## Supplemental Data Files for "Single-Nucleus to Whole Body Phenotyping Reveals Neuromuscular Impairment and Preserved Exercise Adaptations in Long-Term Pediatric HSCT Survivors >10 years after treatment": Supplemental Data 8 - Muscle_Markers_sub.xlsx (part 139 of 334)

### Sheet: Macrophage_s3 (continued)
geneID	Adipocyte	Bcell	Endo_s1	Endo_s3	Endo_s4	Endo_s5	Endo_s6	EndoAct	EndoCyto	EndoEmbMTJ	EndoMyo_s1	EndoMyo_s2	EndoSmooth	Fib_s1	Fib_s2	Fib_s3	Fib_s4	Fib_s5	Fib_s6	Fib_s8	Fib_s9	FibCyto	FibMyo_s1	FibMyo_s2	FibSmoothMuSC	ImmunoMyo	Macrophage_s1	Macrophage_s2	Macrophage_s3	Mast	MuSC_s1	MuSC_s2	MuSCCyto	MuSCMyo	Myo_s1	Myo_s2	Myo_s3	Myo_s4	MyoCyto_s1	MyoCyto_s2	MyoI_s1	MyoI_s2	MyoII_s1	MyoII_s2	MyoII_s3	MyoII_s4	MyoII_s5	MyoII_s6	MyoIINMJ	MyoIIX	MyoMTJ	Smooth_s1	Smooth_s2	Smooth_s3	Smooth_s4	Smooth_s5	Smooth_s6	SmoothCyto	SmoothEndo	SmoothFib	SmoothMyoAdipo	Tcell	TNKcell	Num_diff	ensembl_gene_id	hgnc_symbol	gene_biotype	description
PLAC8	0.268648	#N/A	4.48111	3.41334	0.570132	0.453432	0.565966	2.78955	0.40189	3.97256	0.289348	0.309711	2.16504	0.442246	0.42462	0.651139	1.41404	0.38262	0.512299	0.233289	0.361604	0.262505	4.23653	0.24961	0.321749	#N/A	0.129261	0.0971632	#N/A	#N/A	5.52261	0.482054	4.03997	0.793359	5.02765	0.322964	5.36285	5.22189	5.37949	4.66739	4.85166	4.74497	5.38736	5.32022	5.41516	0.2767	5.73501	6.07152	#N/A	4.51875	5.21479	5.55663	0.34441	0.719165	0.484103	0.588219	0.173742	0.344588	0.370429	0.185758	0.585973	#N/A	#N/A	56	ENSG00000145287	PLAC8	protein_coding	placenta associated 8 [Source:HGNC Symbol;Acc:HGNC:19254]
FAM102B	3.30755	#N/A	1.96029	2.98246	1.87181	1.98672	2.69005	2.717	2.63869	3.93128	2.05046	2.78408	1.56103	1.15398	1.36882	0.649114	#N/A	1.69028	0.951764	1.09149	#N/A	1.72261	1.55017	1.46949	1.75289	2.42644	0.818311	#N/A	#N/A	#N/A	3.02637	2.23378	3.08265	4.02252	6.40462	8.32591	6.16901	6.89502	6.92684	7.38738	6.98414	6.20596	7.02078	5.39703	6.17308	4.15628	5.39781	5.81014	2.61958	5.97644	6.88912	1.34249	1.90642	1.47823	1.9949	1.91459	1.63465	1.29225	3.52901	1.53462	2.44339	0.835539	#N/A	56	ENSG00000162636	FAM102B	protein_coding	family with sequence similarity 102 member B [Source:HGNC Symbol;Acc:HGNC:27637]
ATM	1.8111	#N/A	2.23382	2.12277	2.64754	2.47623	2.45178	1.63386	2.5954	1.77622	2.52389	1.97925	1.65184	0.980248	1.10968	1.10216	1.15627	1.36627	1.19078	1.4	1.46695	1.47699	1.27538	1.56503	1.28353	#N/A	#N/A	#N/A	#N/A	1.28501	1.07987	1.74081	1.21804	1.64315	1.73795	2.64796	2.02361	1.98212	2.08547	1.9338	1.83845	1.78453	1.9596	1.98146	2.0497	2.03335	1.93399	2.00601	2.34898	2.10972	1.85915	1.40103	1.49769	1.59767	1.71378	1.76207	3.0748	1.54869	2.04261	1.90281	1.95057	#N/A	#N/A	56	ENSG00000149311	ATM	protein_coding	ATM serine/threonine kinase [Source:HGNC Symbol;Acc:HGNC:795]
LYVE1	3.63975	0.0832779	4.59297	3.64291	5.52206	5.62668	3.77013	2.96815	2.90456	4.27828	1.74298	1.31993	#N/A	6.17459	6.37368	4.75564	5.47056	6.20335	5.15973	0.828269	4.33776	4.74155	4.85673	3.3581	4.52115	#N/A	#N/A	#N/A	#N/A	#N/A	4.42454	1.45458	6.08092	4.35801	9.92821	0.926887	10.1532	11.0432	9.80756	9.24822	14.1834	7.07785	9.28761	8.39982	7.82834	6.43647	10.1166	8.15912	4.74817	9.58219	11.2722	1.19085	0.672481	1.16128	3.01652	2.46	#N/A	0.760247	1.46738	0.792759	2.93325	3.42312	0.594774	56	ENSG00000133800	LYVE1	protein_coding	lymphatic vessel endothelial hyaluronan receptor 1 [Source:HGNC Symbol;Acc:HGNC:14687]
CORO1A	4.50721	#N/A	4.00258	5.59238	4.25695	3.16062	1.9972	3.37916	0.904593	5.59565	0.695796	0.713446	4.81996	7.60888	6.22503	5.05126	5.05541	6.0792	1.78759	0.674861	0.959567	0.954584	5.17135	0.799955	1.46061	#N/A	1.63252	#N/A	#N/A	#N/A	7.21351	0.650314	6.29426	3.73331	7.10263	0.911232	6.8743	7.82045	8.40295	7.1928	9.34619	9.25688	9.42849	9.69027	8.91874	6.51749	8.01225	7.98715	3.92211	8.04194	11.3115	5.78802	5.32021	3.93362	3.61187	1.01004	0.514275	1.92004	3.62098	0.555879	4.3999	#N/A	#N/A	56	ENSG00000102879	CORO1A	protein_coding	coronin 1A [Source:HGNC Symbol;Acc:HGNC:2252]
INSYN2B	4.33869	#N/A	7.60387	6.39792	7.27014	6.59649	6.1178	6.76436	4.05139	6.19907	3.17408	5.09706	5.7187	6.9924	9.0497	6.91555	6.20662	7.99947	6.18361	3.19112	5.41179	5.64531	6.26879	4.53105	6.11152	0.882643	#N/A	#N/A	#N/A	#N/A	5.81879	3.58398	5.44985	6.74324	11.6859	5.02594	8.73678	9.0668	9.31549	9.68106	10.8922	10.5876	8.86459	8.45403	10.1113	8.24122	8.99178	9.15629	6.96305	8.49028	9.16033	7.93685	5.61457	6.74497	6.167	5.43518	1.83822	5.79892	6.21128	1.88483	7.47137	#N/A	#N/A	56	ENSG00000204767	INSYN2B	protein_coding	inhibitory synaptic factor family member 2B [Source:HGNC Symbol;Acc:HGNC:37271]
PCNX2	2.99031	#N/A	3.79131	1.8464	3.81809	4.34022	3.65917	4.45727	4.05488	3.66065	3.26693	3.20938	2.30209	1.84716	#N/A	#N/A	1.43738	2.46396	2.31603	1.33658	#N/A	1.07098	1.72375	1.16594	1.65982	1.70954	1.74807	0.643792	#N/A	2.92192	3.18704	4.70709	3.783	4.08688	5.23504	3.90518	4.88606	5.1691	4.95822	5.65966	5.67464	5.58052	4.77028	4.79232	4.4616	4.7715	4.51926	5.0803	1.79183	4.73122	5.55525	2.43062	2.74408	3.18707	3.44595	3.07583	4.10215	2.94901	2.94865	1.75784	4.26303	#N/A	#N/A	56	ENSG00000135749	PCNX2	protein_coding	pecanex 2 [Source:HGNC Symbol;Acc:HGNC:8736]
AHR	2.8715	#N/A	0.775714	0.996713	1.133	#N/A	0.634869	0.654063	1.14975	2.97968	#N/A	2.65769	0.951633	3.40597	1.54487	2.10962	1.21083	3.25317	3.10994	2.32335	2.45709	2.55655	2.60624	3.18245	2.1383	1.57762	0.517136	#N/A	#N/A	#N/A	4.16447	5.21567	4.82101	4.28054	10.8965	8.2795	9.12285	11.4352	9.1086	8.97525	14.0611	8.68431	10.002	6.33972	8.66224	7.94949	8.67775	9.96343	#N/A	9.19855	9.76549	2.90897	2.80068	1.63356	2.26122	2.81234	1.45923	2.3759	1.34872	1.97837	3.31213	1.21876	2.1037	56	ENSG00000106546	AHR	protein_coding	aryl hydrocarbon receptor [Source:HGNC Symbol;Acc:HGNC:348]
DPEP2	4.73891	#N/A	4.29882	3.62286	5.08625	4.7239	4.16505	4.00173	4.20645	2.93431	4.75198	3.49232	3.05511	7.94228	9.31244	7.05522	7.68861	8.09125	6.32183	1.41472	5.39372	4.88874	4.2889	3.89707	5.9802	1.681	#N/A	#N/A	#N/A	0.439293	5.31601	3.99771	5.65514	4.50289	3.41096	#N/A	3.95561	3.62862	3.5338	4.18349	3.66029	3.25708	3.52193	2.95773	3.67138	3.26871	3.05963	3.1241	3.87231	3.39334	3.99701	5.70673	6.1487	5.49322	4.44027	4.78983	0.816292	5.49993	4.12563	0.958676	4.58126	#N/A	#N/A	56	ENSG00000167261	DPEP2	protein_coding	dipeptidase 2 [Source:HGNC Symbol;Acc:HGNC:23028]
CYBA	2.6486	#N/A	5.22543	3.48525	5.03443	3.90799	4.04063	4.301	4.33245	5.18765	7.18068	4.6341	2.20158	2.25943	2.61701	2.3316	3.11318	3.55045	2.94524	2.02286	2.93581	1.77882	3.17046	3.75387	1.79033	1.99534	#N/A	#N/A	#N/A	1.40245	3.86904	4.54832	4.41685	3.63926	9.10541	7.10124	8.30259	9.11545	10.3159	8.85265	8.9815	7.23609	11.7139	11.8352	11.281	9.58017	10.0806	13.4322	4.95217	13.4491	7.56099	1.83203	3.55143	2.91209	#N/A	2.29503	2.08714	2.18668	2.93714	5.43887	2.43612	#N/A	#N/A	56	ENSG00000051523	CYBA	protein_coding	cytochrome b-245 alpha chain [Source:HGNC Symbol;Acc:HGNC:2577]
SLC2A6#160326	0.147568	#N/A	#N/A	0.836066	#N/A	0.325304	0.277113	1.20738	0.149899	2.00035	0.148655	0.157889	0.513597	2.16138	1.20846	0.958045	0.204891	0.588336	0.227248	#N/A	0.174724	0.187584	1.12678	0.133182	0.155729	0.0718635	0.0425791	0.0279812	#N/A	#N/A	2.47655	0.154407	0.330051	0.195323	3.28801	0.1358	2.39846	3.93612	3.18557	3.09187	3.63222	2.01083	3.1869	2.94552	2.53325	0.621978	2.70079	3.53673	0.35811	3.36541	4.10323	1.64521	1.0213	0.220739	0.28265	0.333383	0.118444	#N/A	0.199001	0.118052	0.482915	0.187175	0.0744991	56	ENSG00000160326	SLC2A6	protein_coding	solute carrier family 2 member 6 [Source:HGNC Symbol;Acc:HGNC:11011]
HACD4	3.44001	#N/A	5.29067	4.18348	4.59983	5.93162	3.79137	4.57898	3.77096	4.03512	1.05865	2.20282	3.30801	1.92578	2.84872	2.15031	2.79007	2.02898	1.77131	0.908321	1.95856	2.03395	3.23891	2.18464	3.76634	0.771203	#N/A	#N/A	#N/A	#N/A	3.54106	2.61957	3.70006	5.16627	3.83876	1.19322	4.48607	3.95968	4.77281	4.21442	3.83402	4.35285	4.21632	4.0102	4.06007	4.66568	4.28505	4.0506	1.18671	4.38949	4.00249	5.36628	2.89926	5.83959	3.76674	3.60777	0.571267	3.31791	2.49245	0.601472	3.69839	#N/A	#N/A	56	ENSG00000188921	HACD4	protein_coding	3-hydroxyacyl-CoA dehydratase 4 [Source:HGNC Symbol;Acc:HGNC:20920]
SLC29A3	1.32665	#N/A	3.56281	4.97761	3.14557	2.8067	1.4596	3.9667	0.814605	4.61086	0.670769	1.35001	2.28301	2.62034	2.94855	2.65302	2.60714	3.53843	2.00763	#N/A	1.18044	1.58678	2.97787	1.00061	1.7419	1.06619	#N/A	#N/A	#N/A	#N/A	3.8668	0.66753	4.54943	4.57103	4.84515	0.71747	4.77033	4.65893	5.75656	5.29759	4.75294	4.53293	5.60472	5.42676	7.11913	4.03904	4.82686	4.88834	3.12055	5.89306	4.70386	4.01516	5.17873	3.60571	3.31606	1.1977	0.453645	1.99904	2.5726	0.472512	4.92025	1.49135	#N/A	56	ENSG00000198246	SLC29A3	protein_coding	solute carrier family 29 member 3 [Source:HGNC Symbol;Acc:HGNC:23096]
LAT2	3.02646	#N/A	3.03964	3.74148	3.90381	4.88745	3.47211	2.9243	3.12044	1.97609	3.51122	3.10871	3.08612	4.72997	4.41538	4.76485	4.31076	3.87012	4.72909	4.93357	4.03221	7.30158	2.94177	3.28987	4.22056	#N/A	1.24419	#N/A	#N/A	#N/A	2.93028	3.1025	3.56606	3.5923	1.73455	2.20817	1.85359	1.90951	1.86351	2.2315	2.12795	2.1139	1.87976	1.58518	1.99138	1.60809	1.77361	2.28499	#N/A	1.80059	2.07604	3.57942	3.07049	5.55244	4.56856	4.74978	4.64611	3.33335	2.91327	2.96782	2.79337	1.45497	#N/A	56	ENSG00000086730	LAT2	protein_coding	linker for activation of T cells family member 2 [Source:HGNC Symbol;Acc:HGNC:12749]
SPNS3	0.765115	#N/A	1.97714	4.08333	3.76807	1.64533	1.01493	1.83028	#N/A	3.75192	0.497414	0.86975	2.80792	6.109	7.08261	5.79454	2.86022	5.56551	0.975211	#N/A	0.60282	0.694056	5.22091	0.517166	0.766074	0.683043	3.25862	#N/A	#N/A	#N/A	6.99721	0.36191	3.98824	2.06317	6.17171	0.45038	4.95213	6.12264	5.97086	5.15318	6.71927	7.65646	5.50742	7.2602	5.9808	4.89257	5.87899	5.65282	0.912671	5.16322	6.32548	4.19564	3.2035	1.13467	0.941537	0.578051	#N/A	0.743855	1.22762	0.350817	2.35914	0.818093	0.27115	56	ENSG00000182557	SPNS3	protein_coding	sphingolipid transporter 3 (putative) [Source:HGNC Symbol;Acc:HGNC:28433]
REPS2	3.60882	#N/A	1.2924	3.55993	1.71508	1.70953	2.50536	3.85541	2.70786	2.82188	1.28531	2.54129	1.42425	1.78719	1.90056	1.62027	1.11623	1.42531	1.58495	#N/A	1.42811	1.46855	1.69182	1.14585	1.8211	#N/A	#N/A	#N/A	#N/A	0.28851	3.56213	1.04207	3.0103	2.50807	6.05485	2.76795	5.44737	6.6112	6.06401	5.78626	6.38358	5.8649	5.44039	4.84213	5.90889	5.56308	4.53172	5.4603	1.61831	4.1696	6.18091	1.89914	2.6909	2.15801	3.00825	2.41873	0.720093	2.30675	2.02991	#N/A	2.49083	4.40119	1.16413	56	ENSG00000169891	REPS2	protein_coding	RALBP1 associated Eps domain containing 2 [Source:HGNC Symbol;Acc:HGNC:9963]
HPGDS	0.51598	0.0359742	5.27763	5.16366	1.69629	0.777499	0.633129	3.32712	#N/A	3.30666	0.428199	0.436146	3.58179	9.52225	5.34101	4.22063	1.2095	5.72451	0.744834	0.389378	0.492055	0.581672	3.5248	0.393722	0.599748	#N/A	#N/A	#N/A	#N/A	#N/A	5.75913	0.321915	5.0784	2.72339	3.00616	0.770504	3.21666	3.68828	3.6461	3.33709	3.61093	2.95578	3.4759	3.25224	2.67403	4.50571	3.28583	3.31057	#N/A	3.60927	3.12139	6.86199	3.31159	1.95681	1.0408	0.524242	0.292305	0.520735	0.998857	0.269347	3.12034	0.469173	0.287137	56	ENSG00000163106	HPGDS	protein_coding	hematopoietic prostaglandin D synthase [Source:HGNC Symbol;Acc:HGNC:17890]
SCN9A	2.88818	#N/A	4.63247	3.61648	7.47767	6.85808	4.10571	3.22851	2.70383	3.84101	2.66935	2.32885	0.911542	0.642899	2.15692	0.950497	1.34588	0.990569	#N/A	1.7636	2.19802	1.12775	0.791004	0.892462	2.36999	#N/A	#N/A	#N/A	#N/A	#N/A	2.43285	3.98138	2.49263	3.18228	5.42529	4.45535	5.91894	6.06441	7.6231	7.7535	6.99171	4.10212	7.19049	6.03691	7.35415	3.53219	5.75024	5.80997	3.57376	7.57428	8.02148	3.44378	2.76521	3.93874	3.7321	3.33862	1.22603	1.88539	2.17659	0.932111	4.46467	4.19722	3.98212	56	ENSG00000169432	SCN9A	protein_coding	sodium voltage-gated channel alpha subunit 9 [Source:HGNC Symbol;Acc:HGNC:10597]
SAMSN1	0.589578	0.0496869	4.70638	3.79093	3.44334	0.749909	1.16139	4.02698	0.450383	5.03072	0.505846	0.465137	4.35891	6.05811	0.518291	0.476717	1.03878	5.48627	0.66155	0.324525	0.551566	0.442342	4.00759	0.422143	0.488059	#N/A	#N/A	#N/A	#N/A	#N/A	5.81908	0.335342	6.00438	0.801728	7.02464	0.328501	6.30541	7.26611	7.70129	8.91652	9.55235	0.480654	7.34239	6.90431	7.21728	6.05809	7.54631	8.64883	1.20944	6.54714	7.86053	5.83058	5.9874	1.21316	0.768514	0.555944	0.244965	0.611623	0.793414	0.287761	0.827626	#N/A	#N/A	56	ENSG00000155307	SAMSN1	protein_coding	SAM domain, SH3 domain and nuclear localization signals 1 [Source:HGNC Symbol;Acc:HGNC:10528]
SLC12A9	2.54956	#N/A	1.16972	1.44092	2.0799	1.92747	1.49344	1.05389	1.12113	2.54137	#N/A	2.15198	1.33263	2.43455	1.88494	2.30021	2.5642	2.17646	3.81102	1.35754	2.07235	1.70518	2.62515	3.3244	1.61324	#N/A	#N/A	0.376197	#N/A	#N/A	1.09116	#N/A	1.15988	1.6919	4.33565	5.95785	3.74869	4.20544	3.90156	4.03288	4.24434	4.06723	3.95079	4.382	3.53891	4.49808	3.8308	3.97959	2.56606	4.07161	4.80886	1.94628	1.22882	1.68751	1.95664	1.72574	1.41509	1.75748	1.39142	3.41177	2.34734	1.30395	1.14453	56	ENSG00000146828	SLC12A9	protein_coding	solute carrier family 12 member 9 [Source:HGNC Symbol;Acc:HGNC:17435]
DLGAP5	0.0545888	#N/A	0.00714931	0.0737901	0.0597686	0.035698	0.0711137	0.0735988	0.0649636	0.0524774	#N/A	0.0344211	0.0744298	0.0288355	0.0932298	0.0770144	0.0787426	0.0928354	0.061931	0.0508687	0.0553652	0.0807785	0.0813654	0.0489711	0.0704062	#N/A	0.0072633	0.00501646	#N/A	#N/A	0.0685758	0.0194212	0.0921829	0.0799265	0.0806981	0.074306	0.0179986	0.0451128	0.0330921	0.0562677	1.24814	0.0947505	0.0706454	0.0959723	0.0883523	0.0528876	0.0347352	0.0827603	0.0557492	0.0740032	0.0881456	0.0235125	0.100353	0.0681578	0.0566831	0.0496005	0.0621622	0.0797836	0.0464237	0.0335901	0.0632531	#N/A	#N/A	56	ENSG00000126787	DLGAP5	protein_coding	DLG associated protein 5 [Source:HGNC Symbol;Acc:HGNC:16864]
CD244	0.126813	#N/A	0.840477	0.254168	0.238805	0.225496	0.201004	0.243521	0.153326	0.599314	0.17883	0.138737	0.214062	0.253452	0.261833	0.312304	0.198884	0.24703	0.197281	0.170925	0.206956	0.210355	0.253051	0.176626	0.153682	#N/A	0.113971	0.0244418	#N/A	#N/A	0.706903	#N/A	0.229516	0.168896	0.28802	0.157594	0.28768	0.290706	6.38531	0.291373	0.315001	0.281704	7.38379	0.31643	0.272305	0.251945	5.4781	0.260523	0.233821	6.41382	6.8217	4.89296	0.416921	0.226799	0.232603	0.182449	0.14763	0.18708	0.181771	0.121553	0.23875	#N/A	#N/A	56	ENSG00000122223	CD244	protein_coding	CD244 molecule [Source:HGNC Symbol;Acc:HGNC:18171]
TBC1D2	2.53462	#N/A	0.995917	1.175	1.42431	1.74704	1.44883	#N/A	1.23541	1.569	1.47362	1.12486	1.99477	1.92971	1.79123	1.92	1.80285	2.1299	3.69743	1.31694	3.20906	2.34019	2.0459	3.79668	2.21866	1.18925	0.793979	#N/A	#N/A	#N/A	1.6821	#N/A	2.38419	2.44524	1.97661	2.17388	1.8755	2.02623	1.92301	1.81036	2.05148	2.13674	1.79733	1.69365	2.09774	2.91372	1.94081	2.07549	1.96188	2.22969	1.89973	1.92255	1.53642	1.04941	1.6654	2.54578	#N/A	1.39573	1.16618	0.875692	1.44318	2.67339	0.690163	56	ENSG00000095383	TBC1D2	protein_coding	TBC1 domain family member 2 [Source:HGNC Symbol;Acc:HGNC:18026]
GPR155	1.86375	#N/A	1.47465	1.58816	1.50434	2.18963	1.96628	2.15731	2.20745	1.0717	2.14987	1.3777	1.17836	3.11207	2.92076	2.76306	3.03959	2.40457	3.99522	5.625	1.90577	4.90377	1.51395	3.24847	2.05825	#N/A	#N/A	#N/A	#N/A	2.08337	1.7913	1.01893	1.36247	2.05289	0.75983	#N/A	0.885071	0.81904	0.724486	0.812718	0.742814	0.988609	0.711253	0.89366	0.933688	0.848913	0.722154	0.823581	1.00654	0.895725	0.899391	2.97729	2.05972	1.91068	4.01295	3.17098	3.70916	4.62478	1.75314	2.52307	1.18164	#N/A	1.85593	56	ENSG00000163328	GPR155	protein_coding	G protein-coupled receptor 155 [Source:HGNC Symbol;Acc:HGNC:22951]
SLC9A7	1.7676	#N/A	1.95786	3.73699	2.29625	3.15888	2.42027	2.1893	3.48583	1.1502	0.851934	0.877358	2.66711	2.06859	2.85759	2.45085	1.25138	1.73901	1.67707	0.694992	1.16285	1.37088	1.41695	1.10869	2.02538	0.849458	1.26761	#N/A	#N/A	0.303002	#N/A	#N/A	#N/A	#N/A	1.1197	0.541573	1.14878	1.1853	1.47094	1.279	1.13355	1.21845	1.13215	1.39799	1.2816	0.895163	0.985622	1.0484	0.935103	1.27159	1.5742	3.77622	2.67596	3.97973	3.67987	1.23988	0.427286	3.06851	2.97302	0.429565	2.02347	1.59369	1.45843	56	ENSG00000065923	SLC9A7	protein_coding	solute carrier family 9 member A7 [Source:HGNC Symbol;Acc:HGNC:17123]
MSL3	1.80477	#N/A	3.05986	1.70395	4.25009	2.60502	3.85488	2.14091	1.05374	2.17455	0.969495	1.51958	1.96618	1.56035	1.66717	2.15923	1.61964	2.46958	1.58212	0.669453	1.22222	1.59801	1.67081	1.06954	1.39851	0.930533	0.89134	#N/A	#N/A	#N/A	1.87548	0.606272	2.74895	1.2576	2.15745	#N/A	3.55016	2.65918	3.30183	2.84594	2.36447	2.60664	2.86242	2.76277	2.62737	2.58345	2.58235	2.81197	2.79925	3.12979	2.20302	2.3271	2.05512	2.13969	2.3444	1.72311	0.396759	1.06518	1.2301	0.557605	2.28629	#N/A	#N/A	56	ENSG00000005302	MSL3	protein_coding	MSL complex subunit 3 [Source:HGNC Symbol;Acc:HGNC:7370]
MOB3A	1.62682	#N/A	2.49188	2.48727	2.69636	3.34765	2.12162	2.40153	2.58512	2.42801	3.17104	1.79864	1.97229	1.78864	2.02285	2.0208	1.46399	2.36985	2.39784	2.21579	1.99814	1.73501	2.04035	2.40141	1.63653	1.77759	#N/A	#N/A	#N/A	#N/A	2.00118	2.1297	2.19963	1.95547	2.21999	3.00717	2.20998	2.29994	2.15147	2.27711	2.34221	2.603	2.21681	2.26962	2.44814	2.75088	2.30445	2.3923	2.67776	2.34152	2.54104	1.53432	1.74565	1.91004	1.38317	2.57972	2.01286	2.14196	2.51792	1.71343	2.62436	#N/A	#N/A	56	ENSG00000172081	MOB3A	protein_coding	MOB kinase activator 3A [Source:HGNC Symbol;Acc:HGNC:29802]
PSD4	0.165559	#N/A	2.73045	0.502965	0.354822	0.274322	0.211602	0.785096	0.2001	2.73532	0.17371	0.189785	0.766438	4.39127	0.680198	0.69937	0.430551	0.342601	0.21162	0.184694	0.222875	0.203793	0.970513	0.166342	0.249967	#N/A	0.185348	#N/A	#N/A	#N/A	2.81074	0.128583	0.925178	0.308482	5.15652	0.143463	4.30821	0.390126	5.3017	6.40543	7.56855	3.26068	6.41514	4.84163	3.86528	0.336391	5.61905	6.36991	0.254657	5.0008	6.37111	3.99265	1.28453	0.280074	0.28286	0.176051	0.152721	0.249171	0.341345	0.109307	0.258082	#N/A	#N/A	56	ENSG00000125637	PSD4	protein_coding	pleckstrin and Sec7 domain containing 4 [Source:HGNC Symbol;Acc:HGNC:19096]
TUT7	1.42774	#N/A	0.935913	1.25273	0.97552	1.3511	1.51083	1.30222	1.89554	1.32666	1.80928	1.99352	1.15116	0.819333	0.859572	0.875072	1.05177	0.841324	1.16927	1.74627	1.26732	0.781422	1.26637	2.32755	1.56197	0.850621	#N/A	#N/A	#N/A	#N/A	1.13952	1.06981	1.1928	1.58552	1.29692	1.37853	1.42256	1.36043	1.36258	1.41897	1.31751	1.54827	1.27179	1.31768	1.49218	1.83857	1.31141	1.38085	1.98236	1.31115	1.26408	0.888192	1.13572	1.55141	1.25634	1.50587	1.80778	1.12253	0.879849	1.75315	1.66265	#N/A	#N/A	56	ENSG00000083223	TUT7	protein_coding	terminal uridylyl transferase 7 [Source:HGNC Symbol;Acc:HGNC:25817]
OAS1	0.632477	#N/A	1.70658	1.17227	1.16662	#N/A	1.92958	1.27771	1.38161	3.2321	0.654547	0.950051	1.93841	3.30873	2.66897	2.36288	1.32519	2.4926	2.37946	#N/A	1.13521	3.53102	5.59539	0.668054	1.73259	#N/A	#N/A	#N/A	#N/A	0.153245	4.24389	0.486319	5.96663	2.66569	0.53314	0.382872	7.57393	0.537179	9.09151	9.10862	10.3106	0.475317	10.5301	8.33308	0.522021	0.450274	9.85956	9.22879	3.01982	8.90942	10.1689	3.5443	4.87599	2.16454	2.20412	0.667455	0.353121	2.93965	1.57371	0.387585	3.34725	1.76995	0.402097	56	ENSG00000089127	OAS1	protein_coding	2'-5'-oligoadenylate synthetase 1 [Source:HGNC Symbol;Acc:HGNC:8086]
NFKBID	1.14146	#N/A	1.51403	1.30808	2.14241	1.76011	1.08852	0.929755	0.822292	4.73533	0.57058	0.946765	3.17817	3.26195	3.57598	2.50133	3.26888	3.65742	1.6399	0.491607	0.836628	1.19143	5.16951	0.622961	2.38624	0.706017	#N/A	#N/A	#N/A	#N/A	4.10861	0.59244	6.25888	2.88423	6.34796	1.1108	5.40959	7.97451	5.47632	6.49876	8.1409	5.55105	5.2495	5.2937	4.70508	5.22983	4.90111	5.9224	3.09507	4.33552	8.45208	3.44647	2.60074	1.96265	2.88158	0.915978	0.404226	1.18489	2.32195	0.415732	2.66801	#N/A	#N/A	56	ENSG00000167604	NFKBID	protein_coding	NFKB inhibitor delta [Source:HGNC Symbol;Acc:HGNC:15671]
CCM2	1.20582	#N/A	0.736362	0.769337	1.03948	1.20499	1.09208	0.954624	1.25508	1.59625	1.69845	1.62781	1.04274	1.05303	1.01079	1.22406	1.29323	1.17325	1.01098	2.34778	1.05006	1.10151	1.29502	2.19183	0.911414	1.53347	#N/A	#N/A	#N/A	#N/A	1.442	1.74213	1.42588	2.07624	1.90262	2.4243	1.99012	1.96912	1.84803	2.02491	1.95535	1.82696	1.78375	1.89962	1.9265	2.02912	1.67135	1.98102	2.20853	1.95552	2.10099	0.968473	1.25031	1.31522	1.35131	1.79851	1.99905	1.02687	1.16764	2.11198	1.53179	#N/A	#N/A	56	ENSG00000136280	CCM2	protein_coding	CCM2 scaffold protein [Source:HGNC Symbol;Acc:HGNC:21708]
RDUR	0.0786469	#N/A	0.147229	0.125673	0.113676	0.110666	0.0929774	0.119782	0.0622882	0.137321	0.0898102	0.076388	0.116475	0.148271	0.132181	0.129153	0.0984929	0.120565	0.110648	0.0980019	0.10395	0.0849554	0.127397	0.090237	0.0759056	0.0402429	0.0212749	#N/A	#N/A	#N/A	0.140221	0.0809489	0.0972183	0.105549	0.132943	0.0514577	0.155207	0.158946	0.159979	0.155955	0.167384	0.143023	0.174516	0.145904	0.113659	0.124077	0.151099	0.154673	#N/A	0.143926	0.143623	0.149129	0.129041	0.106894	0.109407	0.104374	#N/A	0.0636616	0.0962829	#N/A	0.114554	0.0485339	0.0412676	56	ENSG00000214407	RDUR	lncRNA	RIG-I dependent antiviral response regulator RNA [Source:HGNC Symbol;Acc:HGNC:27190]
ARRB1	1.21855	#N/A	1.16249	1.46864	1.61165	1.14159	1.50722	#N/A	0.973414	3.16447	1.63987	2.88952	1.13861	1.34843	1.21559	1.42861	1.69014	1.59412	1.11204	1.33095	1.4258	1.39131	2.17791	1.74821	1.17615	1.28473	#N/A	#N/A	#N/A	#N/A	1.62146	2.01202	1.92395	2.51346	7.38145	6.65357	6.57387	7.94114	6.83118	6.76334	7.40857	6.15731	8.11857	6.39897	7.73913	5.78285	6.86826	7.47225	4.34232	7.66749	7.86727	0.951251	2.01749	1.57653	1.05996	1.5066	2.65788	#N/A	0.954935	1.87032	1.96649	3.07896	0.913548	56	ENSG00000137486	ARRB1	protein_coding	arrestin beta 1 [Source:HGNC Symbol;Acc:HGNC:711]
CDK19	1.37221	#N/A	0.945479	#N/A	1.47124	1.41315	1.44292	1.24325	0.770019	1.46657	1.6213	1.03945	0.972411	0.928484	1.03502	1.00404	0.987844	1.23361	1.616	0.936437	0.911141	1.00222	1.36976	1.61184	1.12267	1.05106	#N/A	#N/A	#N/A	#N/A	0.933009	0.910079	1.4448	1.85179	1.547	2.33841	1.32753	1.47319	1.39157	1.54518	1.47211	1.58761	1.37235	1.52657	1.33562	1.6521	1.31872	1.51289	1.37391	1.39575	1.53092	0.995842	1.31848	1.06005	1.07426	1.53054	1.98029	1.02435	1.19905	1.81118	1.32719	1.36706	#N/A	56	ENSG00000155111	CDK19	protein_coding	cyclin dependent kinase 19 [Source:HGNC Symbol;Acc:HGNC:19338]
GNA15	0.310275	#N/A	4.64909	3.00904	0.431943	0.531127	0.325416	1.42395	0.429936	5.19949	0.278073	0.270077	1.67145	5.46527	5.42958	5.12851	0.558391	0.754955	0.412871	0.218849	0.308515	0.2881	4.24651	0.290321	0.330209	#N/A	#N/A	#N/A	#N/A	#N/A	5.49275	0.177263	0.693152	0.426189	6.83867	#N/A	4.90002	8.00059	5.34496	6.30847	7.79579	0.440889	7.74042	5.94692	7.55372	0.716044	7.39887	7.57304	0.372186	6.80387	8.52768	5.42205	3.9526	0.484485	0.38616	0.365894	0.190352	0.308302	0.340602	0.217845	0.671492	0.253419	0.17114	56	ENSG00000060558	GNA15	protein_coding	G protein subunit alpha 15 [Source:HGNC Symbol;Acc:HGNC:4383]
TYMP	1.3295	#N/A	#N/A	0.965552	#N/A	#N/A	0.891244	1.25207	#N/A	3.04733	1.40162	2.93552	1.01793	1.84687	1.51824	1.76865	3.93164	1.9566	2.37901	1.21924	2.36348	1.42487	2.5082	2.27145	2.15815	3.53123	1.51595	#N/A	#N/A	1.80538	1.63114	1.55215	1.54167	2.06581	9.74051	4.9364	8.12802	10.1385	8.67139	7.95207	11.2214	7.77548	9.49626	8.36568	9.15721	9.86552	9.1432	8.58217	5.06715	7.35305	9.05841	2.1645	2.99076	2.24263	1.30994	3.41183	1.92288	1.80373	1.31183	1.14107	3.3763	2.3903	2.10091	56	ENSG00000025708	TYMP	protein_coding	thymidine phosphorylase [Source:HGNC Symbol;Acc:HGNC:3148]
SERTAD2	1.5474	#N/A	1.34308	#N/A	1.30126	1.07576	1.18261	#N/A	1.76426	1.78433	3.75855	1.61575	1.14409	1.17846	1.32319	1.51365	1.32798	1.67283	1.85428	1.06955	2.00009	1.32276	1.74601	1.24377	1.37407	2.3049	#N/A	#N/A	#N/A	#N/A	1.22814	1.34516	1.48805	1.35482	2.23852	1.80097	2.35107	2.15294	2.63589	2.11613	2.02435	2.28478	2.23672	2.15748	2.33845	2.36802	2.14275	2.42745	0.6692	2.30039	2.02948	1.71801	1.52158	0.943142	2.01141	2.4355	2.85926	2.1828	0.955504	1.54839	1.60614	1.68235	1.89833	56	ENSG00000179833	SERTAD2	protein_coding	SERTA domain containing 2 [Source:HGNC Symbol;Acc:HGNC:30784]
FCHO1	0.475625	#N/A	3.6483	4.01619	0.594872	0.572642	0.553524	3.22851	0.504553	4.13724	0.337202	0.229263	3.72984	3.71889	4.92496	5.59197	0.472709	1.13664	0.6341	0.334333	0.348247	0.421091	3.00737	0.295004	0.424706	#N/A	2.30954	#N/A	#N/A	#N/A	3.21139	0.324529	0.70408	0.708784	8.38132	0.225041	4.17813	7.02723	5.78577	6.08214	7.08876	0.470494	6.13136	5.82138	5.08912	4.42944	6.36923	7.0622	0.514867	6.08386	7.41021	3.51641	3.5057	0.804556	0.604068	0.419161	0.203691	0.543635	0.770079	0.221648	0.931515	#N/A	#N/A	56	ENSG00000130475	FCHO1	protein_coding	FCH and mu domain containing endocytic adaptor 1 [Source:HGNC Symbol;Acc:HGNC:29002]
TNFSF8	0.488629	#N/A	9.41673	5.39916	0.977103	0.786272	0.542792	5.75588	0.506031	5.94297	0.466478	0.368801	5.03459	5.30163	5.25029	7.10367	2.95644	4.94895	0.81866	0.355422	0.547687	0.538351	4.61174	0.510675	0.783939	#N/A	#N/A	#N/A	#N/A	#N/A	7.29504	0.314939	5.75156	0.852003	8.48262	0.289067	7.68798	7.99904	7.09404	7.17034	9.29941	8.966	9.06151	9.25429	8.60941	5.09491	9.9189	8.0955	1.11823	6.5625	10.2568	7.55002	4.68596	0.671487	1.07123	0.631091	0.309146	0.519329	0.643749	0.357491	2.5525	#N/A	0.323809	56	ENSG00000106952	TNFSF8	protein_coding	TNF superfamily member 8 [Source:HGNC Symbol;Acc:HGNC:11938]
CNTRL	1.18967	#N/A	1.18668	1.4399	1.31129	1.72275	1.5239	1.32854	1.9784	2.45419	1.26505	1.84605	1.49658	1.14942	0.975075	1.14736	1.63456	1.24847	1.25815	1.99392	1.03245	1.37709	1.53952	1.38855	1.03602	0.710422	#N/A	#N/A	#N/A	#N/A	1.01573	0.701235	0.939918	1.84687	3.21017	2.85761	3.13605	3.02642	3.13651	2.97686	2.97801	3.19789	2.98485	2.8488	3.14866	3.0152	2.88837	3.13174	1.34585	2.92781	3.03132	1.61678	1.31274	2.22045	1.63601	1.62049	2.22117	1.96315	1.23215	1.81819	2.3784	#N/A	#N/A	56	ENSG00000119397	CNTRL	protein_coding	centriolin [Source:HGNC Symbol;Acc:HGNC:1858]
TTTY14	0.0853006	#N/A	0.252333	0.202656	0.176667	0.175151	0.15008	0.19902	0.141902	0.234436	0.141219	0.12556	0.188627	0.220644	0.2212	0.213731	0.165705	0.199775	0.166649	0.152082	0.136358	0.170395	0.213002	0.133427	0.135397	#N/A	#N/A	#N/A	#N/A	#N/A	0.211028	0.12272	0.16917	0.176398	0.244837	0.108437	0.249699	0.282171	0.221192	0.245221	0.250926	0.241201	0.408075	0.249606	0.217474	0.174402	0.232952	0.260159	0.174344	0.253465	0.23465	0.256519	0.209791	0.168541	0.17342	0.155547	#N/A	0.147474	0.157011	0.0913104	0.183653	0.0336375	0.0432125	56	ENSG00000176728	TTTY14	lncRNA	testis-specific transcript, Y-linked 14 [Source:HGNC Symbol;Acc:HGNC:18495]
RNF13	1.06527	#N/A	1.35756	1.34072	1.37418	1.40225	1.63543	1.16374	1.50412	0.975718	1.88422	0.994631	1.45576	1.05062	1.08816	0.886339	1.23117	1.21915	1.22662	1.44525	1.03795	1.57167	1.0833	1.50033	1.5168	0.912059	#N/A	#N/A	#N/A	#N/A	1.20302	1.42089	1.35485	1.1943	0.845133	#N/A	0.864895	0.83799	0.803613	0.822287	0.813412	1.01355	0.72412	0.78596	0.937276	0.931342	0.748429	0.898848	#N/A	0.854678	0.798613	1.37616	1.40393	1.72768	1.52283	2.07023	2.36086	2.03464	1.81608	1.93425	1.28139	1.73572	1.6308	56	ENSG00000082996	RNF13	protein_coding	ring finger protein 13 [Source:HGNC Symbol;Acc:HGNC:10057]
#285162	0.140815	#N/A	5.37517	0.265644	0.246093	0.22368	0.187562	0.255903	0.172576	2.88293	0.146475	0.158458	0.24357	0.399617	0.295907	0.269174	0.199676	0.252471	0.19444	0.154374	0.190241	0.179392	0.297856	0.137211	0.205298	0.10756	0.168228	#N/A	#N/A	#N/A	3.18678	0.11341	0.258667	0.232831	5.15138	#N/A	4.41053	4.15125	3.91779	4.58405	5.2355	2.72299	3.93598	3.21944	2.45196	0.285314	3.70817	4.06451	0.257954	3.95402	5.48198	0.302599	0.271028	0.236272	0.217723	0.148612	#N/A	0.197749	0.19604	0.095712	0.338119	0.110075	#N/A	56	ENSG00000285162		protein_coding	novel protein
TBC1D14	1.11114	#N/A	2.88562	2.66071	2.8208	2.77107	2.05388	2.57139	4.5422	1.41131	3.02321	1.65722	2.37632	3.08339	2.86426	2.92998	2.43705	3.24098	2.69963	3.92631	3.31057	3.61923	1.98287	2.70718	1.71112	#N/A	#N/A	#N/A	#N/A	#N/A	2.10628	1.20529	2.33932	2.18786	1.45153	#N/A	1.13031	1.55394	1.27196	1.3539	1.42457	1.57816	1.26282	1.32093	1.4661	1.63603	1.33092	1.43737	1.24097	1.39213	1.46721	2.80115	2.47394	2.57261	3.66403	2.4088	2.85957	2.07365	1.62305	3.68313	2.43001	0.875649	1.11732	56	ENSG00000132405	TBC1D14	protein_coding	TBC1 domain family member 14 [Source:HGNC Symbol;Acc:HGNC:29246]
NUMB	0.758196	1.08352	#N/A	#N/A	#N/A	#N/A	0.564301	0.795273	#N/A	1.41197	0.769598	1.23972	0.671346	0.634649	0.779564	0.754291	0.567907	0.658472	0.747973	0.985804	0.944057	0.972842	1.05039	1.62129	0.817631	1.20063	0.595662	#N/A	#N/A	1.06491	1.28519	1.58106	1.55204	1.79669	1.69579	2.11291	1.62552	1.71998	1.4771	1.69715	1.65298	1.85481	1.46494	1.63197	1.57976	1.99089	1.54657	1.64745	1.91793	1.43691	1.74599	0.840818	1.02711	0.981814	1.4919	1.63592	1.62908	1.35587	0.730334	1.349	1.46222	1.91522	1.98134	56	ENSG00000133961	NUMB	protein_coding	NUMB endocytic adaptor protein [Source:HGNC Symbol;Acc:HGNC:8060]
STAT6	1.24745	#N/A	1.52196	0.997446	1.06495	1.36245	1.56596	0.946752	0.969893	3.53082	1.70435	2.25057	1.28901	0.766738	0.617096	0.762776	1.67298	0.610534	1.10886	#N/A	1.1153	0.851541	1.40886	1.31103	0.999357	1.53445	#N/A	#N/A	#N/A	#N/A	1.2365	1.41801	1.35982	2.17851	10.1237	7.10163	6.3822	8.92281	6.29428	7.66878	9.34717	7.94163	8.09916	7.23579	6.2941	7.12874	6.55746	8.3558	5.30116	6.73307	9.102	1.03276	1.2451	0.900538	1.32898	1.53662	1.12654	1.39787	1.21322	1.62308	1.85973	0.788234	#N/A	56	ENSG00000166888	STAT6	protein_coding	signal transducer and activator of transcription 6 [Source:HGNC Symbol;Acc:HGNC:11368]
CLEC4A	0.957438	#N/A	3.08902	2.6416	2.03999	2.25558	0.551409	2.59616	0.743949	2.96602	0.476193	0.688418	2.17551	2.27468	3.25376	2.11953	2.05699	2.65594	0.898568	0.392105	0.661673	1.04395	2.29535	0.576484	0.697054	#N/A	#N/A	#N/A	#N/A	#N/A	1.98726	0.479017	2.37071	1.79432	3.15076	0.60715	2.46563	2.49122	2.86238	2.72407	2.84938	2.84546	2.49836	2.48791	3.2698	2.96161	2.64506	2.85003	1.19299	2.54536	2.85793	2.54581	1.87722	1.18393	1.72773	0.60803	0.302712	0.959418	1.18126	0.349373	1.91262	0.712585	#N/A	56	ENSG00000111729	CLEC4A	protein_coding	C-type lectin domain family 4 member A [Source:HGNC Symbol;Acc:HGNC:13257]
RASSF4	1.03374	2.4462	6.1153	3.90843	5.34782	8.73133	4.71887	4.69865	5.24497	2.23025	4.33658	3.20695	2.41422	2.24482	2.04705	1.69555	2.87401	2.16945	2.78197	2.47331	1.64951	1.76468	1.82017	2.94767	2.55447	1.58778	#N/A	#N/A	#N/A	5.12137	#N/A	#N/A	#N/A	#N/A	2.74382	4.08542	2.709	2.8172	2.57795	2.86038	2.98938	3.58762	2.34184	2.45484	2.6205	2.65722	2.19298	2.49367	3.04964	2.41728	3.20242	2.4284	1.71897	2.53643	2.33005	3.35721	2.35929	2.62251	2.85105	1.66498	2.26501	4.04755	2.10529	56	ENSG00000107551	RASSF4	protein_coding	Ras association domain family member 4 [Source:HGNC Symbol;Acc:HGNC:20793]
ATG3	1.38707	#N/A	1.86284	1.56384	1.64748	1.10399	1.96943	1.60474	1.93767	2.21077	1.98184	2.77758	1.78242	1.64359	1.46209	2.26356	1.87196	2.27464	2.32305	1.60443	1.40556	1.35162	2.01402	1.37864	1.60914	#N/A	1.03722	#N/A	#N/A	#N/A	1.42985	1.63365	1.74355	1.60461	2.27839	1.60902	2.65039	2.21293	2.66886	2.67687	2.13616	2.19688	2.18043	2.24554	2.37613	2.74915	2.07143	2.08959	2.07606	2.30847	2.2028	1.80206	1.94619	1.95619	1.85566	#N/A	1.01609	1.88257	1.26191	0.998092	1.92479	1.29543	#N/A	56	ENSG00000144848	ATG3	protein_coding	autophagy related 3 [Source:HGNC Symbol;Acc:HGNC:20962]
GIPR	0.0995907	#N/A	3.82024	0.480973	0.181653	0.192161	0.134501	0.195687	#N/A	2.20545	0.125926	0.139046	0.347086	0.28206	0.235023	0.458511	0.193687	0.219271	0.178593	0.153686	0.164537	0.168267	0.222353	0.0943953	0.141738	0.122287	0.0723071	0.0156437	#N/A	#N/A	1.05477	0.110835	0.205415	0.185321	0.291275	0.0962014	2.90969	4.97503	4.69324	4.6638	5.28834	0.223242	4.9995	0.217198	0.289697	0.217321	5.27696	0.403588	0.249824	0.306912	0.266635	1.3506	0.467636	0.156097	0.154149	0.120587	0.113444	#N/A	0.123551	0.0731543	0.174755	#N/A	#N/A	56	ENSG00000010310	GIPR	protein_coding	gastric inhibitory polypeptide receptor [Source:HGNC Symbol;Acc:HGNC:4271]
CASP8	1.1059	#N/A	1.71438	1.41498	2.10679	1.63833	1.80942	2.03772	1.2127	3.19341	1.55599	3.32048	2.04029	1.60916	1.77341	1.65554	1.86726	1.70065	1.60534	1.6075	1.63686	2.12033	2.2037	3.08181	1.83825	#N/A	1.00849	1.15894	#N/A	#N/A	2.54666	2.09506	2.9005	3.34442	4.34102	4.80906	4.4324	4.07829	4.72158	5.04927	4.25501	4.0325	4.44979	4.11384	4.43115	4.22363	4.1779	4.67755	#N/A	4.78681	4.20908	2.85332	3.05353	2.69099	2.52225	4.145	1.36015	3.25707	2.34129	1.11469	2.84049	#N/A	#N/A	56	ENSG00000064012	CASP8	protein_coding	caspase 8 [Source:HGNC Symbol;Acc:HGNC:1509]
ZFP36L2	0.998823	1.78527	0.787058	0.880918	0.987017	#N/A	#N/A	#N/A	1.0414	2.51701	1.41309	1.9697	0.711179	0.915801	0.637168	0.549918	1.26061	1.39742	1.40976	#N/A	#N/A	0.783434	1.54104	1.21551	0.952794	1.77174	0.479966	#N/A	#N/A	1.27433	1.1796	1.36322	1.22305	1.72884	8.05953	7.93992	7.23101	8.50773	7.84958	8.86299	8.72773	7.9999	8.48786	7.17154	7.64378	6.44066	7.52085	8.34748	2.34714	8.97398	7.76856	1.44921	2.10027	1.52727	0.627062	1.77975	1.31901	1.49924	1.24063	1.68274	1.95437	0.680126	0.896329	56	ENSG00000152518	ZFP36L2	protein_coding	ZFP36 ring finger protein like 2 [Source:HGNC Symbol;Acc:HGNC:1108]
BAZ1A	0.98035	#N/A	0.746198	1.20859	0.838947	0.878387	0.768758	0.833876	0.699737	1.48651	1.50559	1.758	1.13236	0.914859	0.921451	0.90935	1.68619	1.39779	1.37949	1.60752	1.55333	1.08318	1.49159	1.57711	1.02569	1.22953	#N/A	#N/A	#N/A	#N/A	1.4687	1.44079	1.61208	1.64468	1.8466	1.78998	1.79856	1.81071	1.83994	1.7001	1.72903	1.69299	1.8805	1.78862	1.7069	2.15086	1.80926	1.99972	1.67421	1.8184	1.56994	1.0595	1.7576	1.21635	1.64634	1.5539	2.41689	1.38277	1.20771	1.37174	1.44376	#N/A	#N/A	56	ENSG00000198604	BAZ1A	protein_coding	bromodomain adjacent to zinc finger domain 1A [Source:HGNC Symbol;Acc:HGNC:960]
SETX	0.819956	#N/A	0.412971	0.678833	0.722802	#N/A	0.695251	#N/A	0.888707	1.10339	1.16253	0.928865	0.708261	0.900524	0.489764	0.903072	1.04444	0.889346	0.996706	2.11394	1.22578	0.940875	1.1728	1.4284	0.909653	1.10771	0.454201	#N/A	#N/A	#N/A	1.09601	1.12961	1.13579	1.52609	0.920146	1.16124	1.23549	1.10495	1.33105	1.07612	0.908557	0.848634	1.42811	1.37257	1.66577	1.34312	1.41635	1.39397	2.16389	1.44662	0.773726	1.0634	0.917497	1.17683	0.875391	1.42736	1.16304	1.09052	0.83489	1.53269	1.27961	0.754751	#N/A	56	ENSG00000107290	SETX	protein_coding	senataxin [Source:HGNC Symbol;Acc:HGNC:445]
OGFRL1	1.19858	#N/A	1.35153	2.03491	1.98378	1.04291	1.12292	1.91559	1.93374	2.1419	2.86754	3.87587	1.06567	#N/A	1.11702	0.874861	1.09904	0.687287	1.07995	#N/A	1.03594	1.22407	1.10115	2.06848	1.04427	1.22251	0.636893	#N/A	#N/A	1.43991	2.03994	2.86996	2.39925	2.15704	2.54079	2.77319	2.97594	2.62211	2.90341	2.9613	2.68035	2.85503	2.27083	2.4307	2.60171	2.38031	2.07692	2.0827	1.74285	2.38377	2.87233	0.59597	2.15496	2.02045	#N/A	1.29544	1.78354	1.15577	1.77926	#N/A	1.73204	2.57151	1.92079	56	ENSG00000119900	OGFRL1	protein_coding	opioid growth factor receptor like 1 [Source:HGNC Symbol;Acc:HGNC:21378]
LINC02356	0.23791	#N/A	2.13843	1.57642	0.727173	0.330917	#N/A	1.18777	0.272648	3.19841	0.344515	0.209375	1.44057	1.94244	2.09813	1.59733	1.06738	1.00767	0.452776	0.213244	0.299279	0.389727	1.64094	0.302339	#N/A	0.165238	#N/A	#N/A	#N/A	#N/A	2.46451	0.158538	2.02085	0.501783	3.04499	0.239846	2.41664	3.3473	3.25524	3.04576	3.05122	2.8737	3.10656	3.32329	3.14393	1.13318	2.80972	2.83172	0.376279	3.01228	3.45381	1.94922	2.27497	0.402257	0.409951	0.238239	0.154066	0.333161	0.27195	0.136224	0.513026	0.278218	0.128771	56	ENSG00000257595	LINC02356	lncRNA	long intergenic non-protein coding RNA 2356 [Source:HGNC Symbol;Acc:HGNC:53278]
HMGA1P4	0.830688	#N/A	2.30999	2.27937	3.11795	3.03579	1.17444	1.14625	0.725848	4.21881	0.55868	1.13164	1.59782	4.3858	3.36663	4.03697	3.29209	3.16706	1.26479	0.412835	0.94439	1.14109	3.88473	0.629115	1.46947	0.562485	#N/A	#N/A	#N/A	#N/A	4.28167	0.42944	3.84521	4.21907	6.30033	0.483191	5.78011	7.39078	5.64745	5.43379	7.49042	8.28662	5.96309	6.12172	5.41369	5.97115	6.294	6.05876	3.11543	6.00603	7.15091	4.13359	4.73401	2.23851	2.38939	1.16921	0.313512	1.19106	1.35771	0.492814	2.90325	#N/A	#N/A	56	ENSG00000234705	HMGA1P4	lncRNA	high mobility group AT-hook 1 pseudogene 4 [Source:HGNC Symbol;Acc:HGNC:39093]
SNX2	0.895997	#N/A	1.91407	1.64777	1.72731	2.11024	2.33175	1.32905	3.45175	1.51871	2.95077	2.0558	1.4732	1.16251	0.978747	0.938681	0.825026	1.48165	1.63795	2.45127	1.46494	1.09087	1.36329	2.69648	1.95656	#N/A	#N/A	#N/A	#N/A	#N/A	1.12375	1.76378	1.28324	1.43004	1.19696	1.51107	1.58339	1.365	1.39512	1.3225	1.24172	1.38696	1.26111	1.36007	1.40879	1.62287	1.33608	1.35285	0.990279	1.36923	1.32161	1.38178	0.960981	1.19604	1.30452	1.72996	1.59668	1.81552	1.48975	#N/A	1.3591	1.41178	1.48445	56	ENSG00000205302	SNX2	protein_coding	sorting nexin 2 [Source:HGNC Symbol;Acc:HGNC:11173]
NAGK	1.13217	#N/A	1.98695	1.79363	2.34667	2.31495	2.76185	2.22627	2.79694	1.81786	3.51047	1.89298	1.54678	1.4708	1.70887	1.72244	1.63038	1.82938	2.01833	#N/A	0.952975	0.985983	1.4437	1.52183	1.14232	0.826618	#N/A	#N/A	#N/A	#N/A	1.1589	1.52791	1.82574	1.45074	2.50557	2.4042	2.55306	2.25817	2.13942	2.25873	2.29346	2.12884	2.0846	2.12512	2.16802	2.40163	2.29545	2.38124	2.73173	2.1455	2.38469	1.76466	1.78908	1.71448	1.72273	2.59661	2.052	1.57114	1.85889	#N/A	2.32617	2.235	2.8081	56	ENSG00000124357	NAGK	protein_coding	N-acetylglucosamine kinase [Source:HGNC Symbol;Acc:HGNC:17174]
#287195	1.09218	#N/A	2.81998	2.70567	3.24355	2.90227	3.83835	2.40528	1.9761	1.94538	1.87048	4.1109	4.24664	5.95001	3.0157	5.48248	4.4258	5.93197	5.97042	2.89507	5.29769	5.49876	3.7597	4.45156	4.76645	0.778977	#N/A	#N/A	#N/A	#N/A	3.91476	1.61723	4.90064	3.12252	2.25523	1.35103	2.41301	2.42034	2.11456	2.31305	2.3934	2.63482	2.0195	2.08377	1.95988	1.79881	1.66399	1.81781	1.7499	2.07992	2.82892	5.61035	4.0867	4.45964	6.0879	5.16784	1.47924	4.62382	4.84617	2.55253	4.10444	#N/A	#N/A	56	ENSG00000287195		lncRNA	novel transcript, antisense to FAM49B
ABTB3	#N/A	0.242349	6.47088	4.5582	6.00878	6.87782	6.31072	5.22108	3.96446	4.28388	2.7989	4.19246	3.33003	1.17592	2.59231	1.05761	2.10383	1.54615	1.21985	#N/A	1.88061	#N/A	2.51872	0.884834	0.97608	1.18671	3.82436	#N/A	#N/A	#N/A	4.22874	3.86261	3.16802	5.63831	5.44578	3.3865	4.76799	5.67775	4.78355	5.41857	5.68791	5.1959	4.78143	4.23242	4.89621	4.86029	4.2345	4.69273	2.31735	4.32952	5.24942	4.05674	3.71	2.55798	4.93506	2.86951	1.30445	3.22512	3.82328	1.77047	5.12491	#N/A	2.15211	56	ENSG00000151136	ABTB3	protein_coding	ankyrin repeat and BTB domain containing 3 [Source:HGNC Symbol;Acc:HGNC:23844]
SLC39A11#133195	#N/A	0.687793	1.23056	1.54534	1.38592	1.59891	1.41271	0.957172	1.32749	1.63323	1.22311	2.19459	1.20112	1.29928	1.02229	1.24787	1.30286	1.48939	1.53113	1.85611	1.50986	1.12013	1.51945	1.38206	1.07341	#N/A	0.825054	#N/A	#N/A	#N/A	1.83485	1.84966	1.70088	2.35371	1.82038	2.47171	1.59557	1.86457	1.65708	1.90293	1.96647	1.79933	1.65977	1.6917	1.78791	1.80822	1.56429	1.91989	2.93514	1.69543	1.74584	0.610265	0.731744	#N/A	0.866934	1.49657	1.43454	0.676892	1.07467	1.08284	1.36902	0.759063	#N/A	56	ENSG00000133195	SLC39A11	protein_coding	solute carrier family 39 member 11 [Source:HGNC Symbol;Acc:HGNC:14463]
PRKCD	#N/A	#N/A	3.17384	2.59442	3.34553	3.97806	4.00089	5.33286	3.4155	4.07115	2.06692	3.23107	2.76295	2.51277	3.37684	2.51326	2.54394	2.68578	2.65374	1.82051	3.22387	2.06339	2.69208	2.85038	3.08934	0.935685	#N/A	#N/A	#N/A	#N/A	3.0576	2.69271	4.08689	4.52282	9.32451	6.17932	7.50857	9.768	7.16251	7.08986	10.5272	10.819	7.25874	7.02503	7.75272	8.18835	6.99692	6.79422	3.96581	6.20786	9.29162	2.68509	1.47197	3.80418	1.74253	2.5807	#N/A	2.20289	2.14194	1.03421	3.12084	3.1677	1.33612	56	ENSG00000163932	PRKCD	protein_coding	protein kinase C delta [Source:HGNC Symbol;Acc:HGNC:9399]
SORL1	#N/A	#N/A	4.30677	4.3968	4.49807	7.25973	7.00491	4.01611	2.806	2.79895	3.4397	2.59955	2.74831	4.98307	4.22464	4.3395	2.05876	4.7698	4.8777	3.45554	3.35949	4.91481	3.27742	3.21643	3.61252	1.04771	3.05476	#N/A	#N/A	#N/A	0.919674	0.903089	1.11845	1.4317	3.9602	4.97618	2.84999	3.97104	2.54667	4.58152	5.40982	5.15291	2.02008	3.02043	2.25057	3.4292	1.60833	2.2378	2.2169	2.42308	5.22778	3.81773	0.966431	3.64208	6.93114	4.3468	1.78224	3.98208	5.0072	2.77168	2.34939	#N/A	#N/A	56	ENSG00000137642	SORL1	protein_coding	sortilin related receptor 1 [Source:HGNC Symbol;Acc:HGNC:11185]
TTC7A	#N/A	#N/A	2.96786	1.58842	3.14087	4.4776	3.24542	1.66668	2.53747	2.63784	2.40876	2.4895	2.35299	0.835734	#N/A	0.735739	1.22208	1.37188	0.802493	1.25143	#N/A	0.973246	1.56016	1.20461	1.37786	1.55786	#N/A	#N/A	#N/A	3.62117	0.896869	1.05324	1.04309	1.32539	3.26304	3.24782	2.83823	3.41998	3.03838	3.09506	3.24663	3.01189	2.84936	3.2481	2.96689	2.63762	2.69579	3.05474	2.38378	2.78291	3.04758	2.05234	1.48589	0.822717	1.88226	2.47576	2.74	2.26879	2.21768	1.94996	2.63593	1.2306	2.15765	56	ENSG00000068724	TTC7A	protein_coding	tetratricopeptide repeat domain 7A [Source:HGNC Symbol;Acc:HGNC:19750]
TTC39C	#N/A	#N/A	2.54522	2.05651	2.51291	3.64055	2.60753	2.22917	2.21782	4.0689	2.35914	2.28683	2.01793	1.89662	2.01034	1.58289	1.7799	1.87023	2.1823	2.14273	1.31124	2.55808	2.43087	2.15686	2.09508	#N/A	0.906838	#N/A	#N/A	3.32692	2.40697	2.41673	3.14274	4.1904	6.21932	4.59533	5.40123	6.47317	6.63768	6.29318	7.23506	5.99289	6.47983	6.45188	5.66488	5.01096	5.75729	5.9707	0.879281	5.72385	6.80629	5.00516	3.65563	2.20234	4.89804	4.50061	3.20252	3.4415	2.30416	4.50469	4.03424	#N/A	#N/A	56	ENSG00000168234	TTC39C	protein_coding	tetratricopeptide repeat domain 39C [Source:HGNC Symbol;Acc:HGNC:26595]
EVI2B	#N/A	#N/A	2.49844	3.00511	1.89133	4.70139	2.5575	2.63815	1.51783	2.54537	1.05336	2.04988	2.3616	1.60186	2.05497	1.85227	1.91662	1.95399	1.34356	0.987731	1.53396	1.63603	2.62585	1.45989	1.39127	2.33735	0.722584	0.178615	#N/A	#N/A	1.77701	1.16798	1.76052	2.30751	2.70812	#N/A	3.54547	2.72753	2.91328	3.00187	2.83675	2.48681	3.04006	3.27338	2.83495	2.99627	3.0568	2.92325	3.35077	3.10094	2.76988	1.6621	1.875	2.14429	1.56357	1.02839	0.596074	1.62411	2.07654	0.652605	3.32008	#N/A	#N/A	56	ENSG00000185862	EVI2B	protein_coding	ecotropic viral integration site 2B [Source:HGNC Symbol;Acc:HGNC:3500]
IFNGR2#159128	#N/A	#N/A	1.29139	1.28881	1.41987	1.71614	1.91735	1.24084	1.34093	1.32303	2.64967	1.40316	1.10126	0.542398	0.474077	0.693615	0.894584	0.648501	0.682479	1.28554	#N/A	#N/A	0.834494	1.66953	0.951243	0.751394	0.641835	#N/A	#N/A	#N/A	0.68636	1.05769	1.13649	0.905352	0.767632	1.14245	1.2094	0.874869	0.770098	0.821054	0.782387	0.974029	0.773529	0.894158	0.987838	0.949213	0.823712	0.814601	1.45465	0.927541	0.866723	0.809518	0.972411	1.00139	1.19828	1.62663	3.20764	1.39005	1.21644	1.63452	1.58431	1.81463	2.06159	56	ENSG00000159128	IFNGR2	protein_coding	interferon gamma receptor 2 [Source:HGNC Symbol;Acc:HGNC:5440]
TIGAR	#N/A	#N/A	1.50471	1.71895	1.33306	1.21705	2.00883	1.57498	2.48953	1.33466	1.56992	#N/A	1.93939	2.88456	2.39647	2.6243	2.12704	3.07899	2.97652	2.72008	4.19215	3.02148	1.74897	2.54459	2.23065	1.10747	#N/A	0.723352	#N/A	0.283527	2.23827	2.04637	2.72672	1.87454	0.95031	0.876169	0.97943	0.883542	0.727692	0.99212	0.975499	1.13648	0.593062	0.632137	0.638661	0.830454	#N/A	0.790617	0.834807	0.66196	1.10477	1.84209	1.50006	1.53783	2.30991	2.40844	1.00789	2.63138	2.20795	1.43655	1.62267	0.817502	#N/A	56	ENSG00000078237	TIGAR	protein_coding	TP53 induced glycolysis regulatory phosphatase [Source:HGNC Symbol;Acc:HGNC:1185]
SNX8	#N/A	#N/A	1.20748	1.97009	1.56428	1.42325	1.18359	1.1254	2.88465	1.47389	3.3248	1.8901	2.04679	1.69915	2.1983	1.59885	1.80002	2.54565	2.83668	2.35141	1.91917	2.64722	1.07281	1.39601	2.40797	#N/A	#N/A	#N/A	#N/A	#N/A	1.08788	2.01838	1.90256	1.43185	1.18139	1.30227	0.99064	1.19275	1.23951	1.1791	1.1256	1.25522	1.23714	1.04265	1.60353	1.31032	1.31158	1.20555	1.52293	1.45851	1.16583	2.33421	2.3406	2.51818	3.05868	3.10353	2.81029	2.35757	1.97462	1.37274	1.6389	2.01642	1.82625	56	ENSG00000106266	SNX8	protein_coding	sorting nexin 8 [Source:HGNC Symbol;Acc:HGNC:14972]
PKN2	#N/A	#N/A	0.423644	0.59219	0.561279	0.592248	0.704049	0.613161	0.931892	0.626815	1.27926	1.02465	0.641626	0.405058	0.480889	0.500593	0.810363	0.621988	0.807146	0.997823	0.840086	0.672687	0.557267	1.09487	0.780398	0.796137	#N/A	#N/A	#N/A	0.980539	0.384487	0.760666	0.504542	0.789152	0.569714	#N/A	0.583054	0.549236	0.420888	0.521618	0.508269	0.823367	0.360081	0.501716	0.533712	0.712206	0.438421	0.593421	1.10365	0.445418	0.615068	0.541377	0.754691	0.938706	0.846131	1.16926	1.83452	1.05323	1.00099	#N/A	0.803724	0.950507	0.992208	56	ENSG00000065243	PKN2	protein_coding	protein kinase N2 [Source:HGNC Symbol;Acc:HGNC:9406]
RREB1	#N/A	#N/A	0.811725	0.825937	1.47861	1.24621	1.06052	0.484813	1.05453	0.861387	1.49508	1.18517	0.912378	1.15521	1.19475	1.1816	1.50567	1.43916	1.0826	2.09643	1.32216	1.66115	1.09496	1.51444	1.34366	#N/A	#N/A	#N/A	#N/A	#N/A	0.63897	0.641406	0.871076	0.792533	0.830814	1.09573	0.543769	0.855325	0.799299	0.782206	0.678559	1.04838	0.84977	0.77574	0.794425	0.938405	0.82045	0.970952	1.98755	0.739893	0.9383	0.84841	0.941929	1.60001	1.54001	1.20005	1.86972	1.68588	1.14545	1.78702	0.803948	1.21031	1.46794	56	ENSG00000124782	RREB1	protein_coding	ras responsive element binding protein 1 [Source:HGNC Symbol;Acc:HGNC:10449]
MCTP1	5.5	1.49778	#N/A	#N/A	0.655014	0.610862	0.669244	#N/A	#N/A	2.59388	0.944908	1.74751	0.828528	6.64488	4.47757	4.72502	1.03615	5.81797	5.98097	5.17833	6.42186	4.99686	4.46108	4.36833	2.70291	1.44216	#N/A	#N/A	#N/A	#N/A	5.48386	3.74431	5.27485	5.76238	10.1865	10.6008	7.28977	10.5138	7.9357	8.18689	10.3931	11.1007	8.58849	7.90472	8.2217	9.44183	8.14821	9.08506	3.81228	7.72411	10.7992	5.24467	3.72395	0.889397	6.50983	3.30266	2.71314	3.68359	1.75067	2.29902	3.58656	4.59969	4.21668	55	ENSG00000175471	MCTP1	protein_coding	multiple C2 and transmembrane domain containing 1 [Source:HGNC Symbol;Acc:HGNC:26183]
CCSER1	4.98754	#N/A	#N/A	0.950367	#N/A	#N/A	1.28326	#N/A	0.982002	2.24709	0.741699	2.12756	1.05521	8.41311	6.94959	6.71914	5.4733	8.88246	6.05367	8.01827	9.29449	6.35232	5.0172	4.53623	3.68301	1.8349	1.68063	#N/A	#N/A	#N/A	5.94814	3.60182	6.07289	4.91399	4.58268	5.06076	5.14166	5.20716	6.24042	6.22305	5.69116	4.27383	6.84483	4.5501	6.32293	3.10249	5.15358	6.30712	1.61016	6.25773	5.84877	5.48061	3.85086	3.60451	5.7026	3.76369	3.79468	5.38782	2.28326	5.40679	3.45663	4.19223	3.95349	55	ENSG00000184305	CCSER1	protein_coding	coiled-coil serine rich protein 1 [Source:HGNC Symbol;Acc:HGNC:29349]
RCSD1	3.72176	#N/A	0.695638	2.26319	0.982452	1.22109	1.41596	2.16374	1.73921	0.98905	2.37835	2.67044	0.862765	4.00261	4.3666	4.09831	3.46214	4.36038	4.02135	3.54463	4.95921	5.3949	2.12816	4.30643	2.53343	#N/A	#N/A	#N/A	#N/A	#N/A	4.37061	2.48931	3.73007	2.34711	0.97318	1.23969	1.27362	0.997855	0.952785	1.00482	1.03685	1.40095	0.745627	0.912639	1.01754	1.1083	0.732285	1.05283	2.03704	0.900659	1.50094	0.609532	0.888864	1.04558	0.871177	0.922354	2.56668	1.77895	0.977476	1.55908	1.1625	#N/A	#N/A	55	ENSG00000198771	RCSD1	protein_coding	RCSD domain containing 1 [Source:HGNC Symbol;Acc:HGNC:28310]
MBP	2.89561	#N/A	6.22705	4.69238	5.2991	6.7468	5.21773	4.07933	5.62081	1.40933	4.59301	#N/A	3.61928	1.06374	0.523645	1.18837	1.76027	1.03473	1.31672	1.71423	1.23024	1.51023	1.0114	1.67887	1.4672	#N/A	0.48927	#N/A	#N/A	#N/A	0.488232	0.977221	0.537973	0.807153	0.80864	1.52	0.974493	0.867687	0.876838	0.743982	0.731867	0.902279	0.904878	1.11736	1.07077	1.3696	1.04653	1.01279	0.797176	1.1164	0.862194	6.57479	3.7385	3.3103	5.20728	7.47155	4.92813	6.21335	4.01103	4.41365	2.07129	#N/A	#N/A	55	ENSG00000197971	MBP	protein_coding	myelin basic protein [Source:HGNC Symbol;Acc:HGNC:6925]
ARHGAP25	5.83177	#N/A	1.20858	2.22929	1.24529	1.52381	1.96901	2.71309	1.12374	3.87921	1.32475	4.15866	1.93493	3.13642	4.69477	3.61614	3.23425	2.90537	3.70693	3.60484	3.21565	4.46164	3.53213	4.34375	3.3992	#N/A	#N/A	#N/A	#N/A	#N/A	4.60597	4.95834	5.04127	5.32832	7.14207	8.14713	5.6289	7.08358	6.82166	6.19512	7.18781	5.93412	6.82903	6.65606	6.70878	6.12571	5.8285	7.18159	2.88808	7.16651	7.26537	3.79567	3.87723	4.66692	4.22108	3.56114	6.05867	3.50794	2.78906	2.81546	3.10091	#N/A	#N/A	55	ENSG00000163219	ARHGAP25	protein_coding	Rho GTPase activating protein 25 [Source:HGNC Symbol;Acc:HGNC:28951]
ARHGAP4	5.29569	#N/A	3.29487	#N/A	3.26491	3.22164	4.95033	3.66651	2.67509	4.05632	3.2009	3.74608	3.21302	5.28722	5.41317	5.48618	5.23389	5.92261	5.93913	3.63917	3.8885	4.34713	5.28866	5.42875	4.42605	0.814804	#N/A	#N/A	#N/A	#N/A	2.73606	4.0333	2.76429	2.98195	7.87056	4.342	5.91264	6.81134	6.02042	7.16774	8.56323	7.14128	6.04029	6.16057	6.65174	6.64626	5.73188	7.28104	3.56736	5.80926	7.10899	5.2277	4.46715	4.55486	6.06051	3.98258	2.65875	3.6752	2.06312	3.05621	4.24967	#N/A	#N/A	55	ENSG00000089820	ARHGAP4	protein_coding	Rho GTPase activating protein 4 [Source:HGNC Symbol;Acc:HGNC:674]
TGFBI	4.86163	#N/A	4.10221	4.72943	5.07101	3.70608	3.75906	3.63042	3.74979	4.34819	3.72191	2.79596	1.57577	4.01643	4.43759	3.67985	1.96814	4.70845	3.99569	2.12421	3.8024	4.3777	3.18641	3.24559	2.30633	1.3089	#N/A	#N/A	#N/A	2.77669	2.30474	3.39572	2.4687	2.9433	12.9625	8.07745	8.50123	10.9758	9.20001	8.72047	13.7174	11.9177	10.6961	12.0246	8.30027	9.64783	9.51531	13.438	3.89507	10.9494	10.3847	1.52067	1.25071	#N/A	#N/A	2.15712	#N/A	1.53619	0.947106	#N/A	1.79054	4.49789	5.20927	55	ENSG00000120708	TGFBI	protein_coding	transforming growth factor beta induced [Source:HGNC Symbol;Acc:HGNC:11771]
TOX	7.42739	#N/A	5.26696	#N/A	4.67305	7.64603	4.00778	3.3198	3.0155	4.08925	2.16091	#N/A	1.82941	6.44733	6.35914	4.68241	3.37278	9.06077	7.27561	3.85344	3.7197	5.41654	5.26345	6.59707	2.64812	1.17334	2.89501	#N/A	#N/A	#N/A	5.58102	6.36995	4.88235	4.92307	9.40365	8.14241	6.45756	9.12738	6.84353	7.98031	9.81807	8.68859	7.98324	6.39436	6.94519	6.93818	7.43315	8.77431	1.15269	8.76375	8.67717	5.61796	3.65439	1.37486	4.23247	7.32575	1.75689	2.88526	2.42255	1.52689	3.29961	#N/A	#N/A	55	ENSG00000198846	TOX	protein_coding	thymocyte selection associated high mobility group box [Source:HGNC Symbol;Acc:HGNC:18988]
SLA	7.46853	#N/A	4.69392	5.31439	3.79835	3.08393	3.39462	4.81758	4.2655	6.15399	5.27528	4.37177	4.90946	5.65923	4.88023	5.82744	4.37012	8.25257	4.87969	4.3712	5.73198	3.45943	7.0438	5.5965	4.13885	#N/A	#N/A	#N/A	#N/A	#N/A	6.3357	4.32628	5.35784	4.60549	12.0182	6.25214	6.65992	9.16986	7.58376	7.58712	10.3094	8.13108	8.02859	10.9771	7.25408	6.48729	7.01593	8.70619	2.43863	8.20244	8.53555	5.37878	4.3843	5.82736	5.12167	5.03058	3.36601	4.52745	4.80447	3.20107	5.1945	#N/A	#N/A	55	ENSG00000155926	SLA	protein_coding	Src like adaptor [Source:HGNC Symbol;Acc:HGNC:10902]
CDC42SE2	2.44904	#N/A	1.09103	1.71038	1.20471	1.50613	1.86449	1.54049	1.74231	1.80486	2.13418	1.6126	1.38357	2.04824	2.01341	2.33218	2.40134	2.04067	2.2311	2.7328	2.12248	2.55779	1.98316	2.39706	2.07043	0.733638	#N/A	#N/A	#N/A	#N/A	1.87242	2.03979	1.69312	2.19953	2.07001	1.98264	2.12444	1.96997	2.0186	2.05599	2.05558	2.05711	1.90151	2.13659	1.99624	2.00174	1.78645	2.08805	#N/A	2.001	2.22565	1.95645	1.91687	2.20414	2.2287	2.05239	2.1844	2.38322	1.78803	1.84545	2.05336	#N/A	#N/A	55	ENSG00000158985	CDC42SE2	protein_coding	CDC42 small effector 2 [Source:HGNC Symbol;Acc:HGNC:18547]
LY96	4.40317	#N/A	2.39278	2.59388	3.22709	1.91648	1.32977	0.999267	1.61417	2.9829	1.19374	1.44963	2.48029	1.46972	1.63052	1.65996	2.69549	1.32967	1.69405	0.723135	#N/A	1.20297	2.33961	1.15725	2.85276	#N/A	#N/A	#N/A	#N/A	#N/A	1.55401	0.877618	3.13959	3.12186	4.4222	6.0286	4.1392	3.83078	4.55878	3.94669	4.48462	2.80944	5.05471	5.21528	3.58667	3.01841	4.04532	4.17729	#N/A	4.65055	4.0274	4.45716	4.023	1.92478	5.36834	4.44162	0.641895	2.24599	3.66073	0.639308	3.78805	3.91295	0.825361	55	ENSG00000154589	LY96	protein_coding	lymphocyte antigen 96 [Source:HGNC Symbol;Acc:HGNC:17156]
STAB1	4.90836	0.196503	0.914279	1.46221	1.35272	1.11112	#N/A	#N/A	#N/A	2.98116	0.930617	1.65436	1.15131	5.3042	5.57456	6.8443	4.71107	5.8319	5.96436	2.69572	5.64975	5.9093	4.92035	5.5458	2.61592	#N/A	#N/A	#N/A	#N/A	#N/A	6.48535	3.12535	8.34151	5.09543	9.34638	5.0986	7.47186	9.71529	6.57522	6.49472	10.2362	10.4272	7.80777	6.67794	7.03163	8.16699	7.02561	8.27218	2.43534	6.15083	8.07434	4.93343	3.98949	4.54934	4.31161	2.91954	1.32199	3.33896	1.67979	3.73144	4.70486	6.96077	3.29159	55	ENSG00000010327	STAB1	protein_coding	stabilin 1 [Source:HGNC Symbol;Acc:HGNC:18628]
GCH1	3.69992	#N/A	0.666139	#N/A	1.19327	#N/A	1.79097	0.843343	#N/A	3.29016	1.48395	3.66838	1.45446	5.0195	5.01799	4.30526	3.22387	4.97775	5.9384	2.42595	4.041	3.87537	4.6126	4.26382	2.58594	5.4716	3.5327	2.87208	#N/A	#N/A	5.45267	1.67882	3.90601	5.43842	5.79933	5.24411	4.99853	6.31481	5.13518	5.73602	6.34735	3.73455	6.37556	6.45145	6.00249	5.3258	6.03258	5.45589	2.12754	5.98618	4.08881	4.36622	2.89199	4.38319	6.09355	5.53511	1.07954	4.12949	1.5581	1.23652	4.25007	#N/A	#N/A	55	ENSG00000131979	GCH1	protein_coding	GTP cyclohydrolase 1 [Source:HGNC Symbol;Acc:HGNC:4193]
EMB	3.76744	#N/A	5.47727	6.45452	5.69393	5.30158	5.91226	4.60811	5.25132	5.93012	4.46762	5.33335	4.83041	4.98252	4.87016	5.86938	5.99305	4.73202	4.48096	5.63694	7.11601	4.42365	4.13232	6.44308	4.15191	#N/A	#N/A	#N/A	#N/A	#N/A	6.57707	4.40209	7.04848	7.95044	9.38352	7.39403	9.46634	13.1067	9.62469	8.84963	13.3673	8.22989	9.26912	8.58144	7.46014	9.3315	8.85198	10.8703	2.8767	8.98698	11.103	6.2643	6.29715	6.16159	7.59641	6.94955	5.21606	8.00763	5.90425	5.27119	5.26	#N/A	#N/A	55	ENSG00000170571	EMB	protein_coding	embigin [Source:HGNC Symbol;Acc:HGNC:30465]
TRIM38	2.94971	#N/A	0.961181	0.966258	1.15251	0.807279	1.05339	1.34933	1.53548	1.84673	1.43436	1.95183	1.25558	0.861869	1.52989	1.11472	0.96106	1.30179	1.3662	1.91451	1.27739	1.48893	1.87777	1.39653	1.0864	1.64368	#N/A	#N/A	#N/A	#N/A	1.55408	1.54162	2.06517	1.81374	2.57179	3.63018	3.53716	3.08404	4.77975	3.13367	2.59767	1.83004	4.87715	3.87706	4.83433	2.76602	4.36223	3.9937	2.54734	4.87333	1.87099	1.09475	0.618576	1.01682	1.1752	1.4747	1.41925	#N/A	1.6724	2.42749	1.51163	#N/A	#N/A	55	ENSG00000112343	TRIM38	protein_coding	tripartite motif containing 38 [Source:HGNC Symbol;Acc:HGNC:10059]
TMC8	4.14806	#N/A	4.62521	4.14789	5.8485	5.46591	4.67339	4.43046	2.19468	4.55532	1.07347	1.41327	4.82497	6.39132	8.12255	6.17897	3.83763	6.7362	3.94386	0.70417	2.63153	3.51619	4.14403	2.18946	2.90365	#N/A	#N/A	#N/A	#N/A	#N/A	7.05038	0.735215	7.10011	5.19808	10.6684	1.92958	6.72526	9.23305	7.37164	7.63139	10.0643	7.80463	8.71242	6.58357	7.35427	7.193	8.06673	7.93902	5.27947	7.71942	9.38749	5.04207	3.76292	3.07901	4.33636	3.55147	0.528304	3.2828	3.93212	0.678456	4.125	#N/A	#N/A	55	ENSG00000167895	TMC8	protein_coding	transmembrane channel like 8 [Source:HGNC Symbol;Acc:HGNC:20474]
FOXP1	1.38556	#N/A	0.781257	0.513774	0.979186	0.913231	0.67116	#N/A	0.818259	0.935234	1.59257	1.03325	0.777148	2.16363	1.30889	1.74145	1.68962	2.3133	2.54625	3.16834	1.96157	1.87128	1.42625	2.24882	1.59532	#N/A	#N/A	#N/A	#N/A	#N/A	1.3901	1.83989	1.26848	1.40274	0.911544	1.17522	0.715989	0.967006	1.0515	1.04635	0.962512	0.933784	1.03399	1.09058	1.10268	1.10107	0.874636	0.967714	1.00945	1.18508	1.08896	1.57523	1.1364	0.885622	1.92377	1.52532	1.60477	1.83979	0.946241	1.20254	1.28228	#N/A	0.965281	55	ENSG00000114861	FOXP1	protein_coding	forkhead box P1 [Source:HGNC Symbol;Acc:HGNC:3823]
RPS6KA1#117676	5.58018	#N/A	3.38171	2.21278	4.53482	3.83453	2.58676	2.8164	4.45302	3.16298	2.01006	2.25407	4.04161	5.67078	6.47021	6.26627	5.23752	5.65489	5.25771	1.1248	4.2106	3.5001	4.71833	3.0016	3.17547	#N/A	#N/A	#N/A	#N/A	#N/A	4.62834	2.07143	4.8355	5.89238	7.30902	4.65758	6.24442	7.56494	7.03023	7.11099	9.01084	7.31975	6.72661	4.72084	6.70973	5.79348	6.87767	6.76121	4.34655	6.25785	7.23275	6.52394	4.20563	4.96084	5.51523	4.05518	0.793448	3.6611	4.36645	0.8809	5.55615	#N/A	#N/A	55	ENSG00000117676	RPS6KA1	protein_coding	ribosomal protein S6 kinase A1 [Source:HGNC Symbol;Acc:HGNC:10430]
CD84	5.22797	#N/A	5.96145	4.17719	5.33438	3.76468	4.98512	4.81116	1.98179	5.55229	1.50499	4.26006	2.54912	5.73889	5.80593	5.25375	5.62928	7.16574	3.99931	0.994082	4.22431	4.44294	4.5616	3.07142	2.61385	#N/A	#N/A	#N/A	#N/A	#N/A	6.33174	1.40667	7.28969	4.53973	11.1552	1.05389	6.76263	11.63	7.50528	7.70945	14.5421	9.76765	8.75751	10.0582	7.38206	6.06802	8.25174	9.52498	4.89541	7.84983	11.7706	3.02819	5.03828	3.75513	2.99909	2.78603	0.672058	2.3779	3.51783	0.856293	4.14921	#N/A	#N/A	55	ENSG00000066294	CD84	protein_coding	CD84 molecule [Source:HGNC Symbol;Acc:HGNC:1704]
UTY	0.0933551	#N/A	0.256825	0.210998	0.201684	0.187146	0.160612	0.203438	0.152057	0.248396	0.135196	0.136161	0.197162	0.257102	0.21063	0.230712	0.177873	0.214151	0.177886	0.165283	0.177516	0.181344	0.227246	0.133525	0.148048	#N/A	#N/A	#N/A	#N/A	#N/A	0.24109	0.131009	0.207888	0.190226	0.268155	0.11692	0.26755	0.276995	0.302799	0.250597	0.25967	0.256624	4.64723	0.265265	0.234864	0.215408	0.311749	0.261952	0.168352	0.278264	0.281048	0.264431	0.229168	0.187817	0.186114	0.166535	0.092675	0.159011	0.166875	0.0976022	0.200023	#N/A	#N/A	55	ENSG00000183878	UTY	protein_coding	ubiquitously transcribed tetratricopeptide repeat containing, Y-linked [Source:HGNC Symbol;Acc:HGNC:12638]
TRG-AS1	4.74694	#N/A	3.02227	5.02845	4.79045	5.25616	2.75677	3.73151	3.11616	5.51958	1.12133	2.54762	4.27226	7.90146	8.12453	7.80633	5.95142	6.90347	4.59947	0.783716	2.59055	3.36108	4.22087	1.22043	3.39762	#N/A	#N/A	#N/A	#N/A	#N/A	9.46465	0.974316	5.4455	4.53627	10.982	0.95224	7.03319	11.4271	7.31359	8.04532	9.85123	10.1505	8.83261	9.87563	6.69925	5.61591	8.46942	7.41786	1.51293	7.49261	9.22461	6.0286	4.69655	5.24361	3.98803	2.84454	0.563328	3.62353	3.73307	0.751442	5.10539	#N/A	#N/A	55	ENSG00000281103	TRG-AS1	lncRNA	T cell receptor gamma locus antisense RNA 1 [Source:HGNC Symbol;Acc:HGNC:48974]
CENPF	0.0943928	#N/A	1.23563	0.107911	0.129159	0.0943653	0.110957	0.164775	0.113971	0.18195	0.0966827	0.110653	0.115791	0.26907	0.104016	0.0860492	0.0767184	0.095563	0.0634145	0.12596	0.133019	0.135576	0.149124	#N/A	0.122335	#N/A	0.0122146	#N/A	#N/A	#N/A	0.212619	0.0367925	0.0575807	0.1068	0.145968	0.0915365	0.348093	0.485966	0.307262	0.147114	4.10763	0.371717	1.5576	0.118657	0.174645	0.11226	0.198542	0.241572	0.134258	0.187671	0.806202	0.247862	0.132343	0.0985715	0.128928	0.109717	0.0895881	0.096604	0.139544	0.0550307	0.160341	#N/A	#N/A	55	ENSG00000117724	CENPF	protein_coding	centromere protein F [Source:HGNC Symbol;Acc:HGNC:1857]
ACTR3	1.81496	#N/A	0.63768	0.544244	0.806199	0.690249	#N/A	0.747331	0.987336	1.37139	1.73003	1.80113	0.809243	1.23921	0.951827	1.38772	1.07823	1.44003	1.91941	2.1159	1.71611	1.62586	1.54849	2.21807	1.49225	1.35998	0.544715	#N/A	#N/A	#N/A	1.52266	1.34174	1.74026	2.07524	1.86284	2.24027	2.05706	1.88792	2.18518	1.85792	1.8013	2.06895	1.77491	1.87118	1.89799	1.8949	1.76889	2.03339	2.0931	1.97312	1.57273	0.639563	#N/A	0.871655	0.53652	1.17283	0.847974	1.01697	0.711774	1.29079	1.27489	#N/A	#N/A	55	ENSG00000115091	ACTR3	protein_coding	actin related protein 3 [Source:HGNC Symbol;Acc:HGNC:170]
MYO5A	1.58722	#N/A	3.73782	2.63738	3.80122	4.28209	3.1849	2.16181	3.58632	1.00441	2.28201	1.87058	1.65676	1.70999	2.06494	1.9411	2.57652	1.71398	2.17323	1.95144	2.47067	2.71069	1.36375	1.86478	2.13436	#N/A	#N/A	#N/A	#N/A	#N/A	1.20555	1.62618	1.51492	1.4683	0.601185	#N/A	0.707191	0.750718	0.887351	0.748616	0.661704	0.785287	0.825744	0.885186	1.05124	0.926143	0.603627	0.840502	#N/A	0.961543	0.622689	1.80802	1.4195	1.62603	2.37935	1.94043	2.03551	2.97092	1.56956	3.11898	1.23931	0.601109	0.572487	55	ENSG00000197535	MYO5A	protein_coding	myosin VA [Source:HGNC Symbol;Acc:HGNC:7602]
PRKY	0.0933958	#N/A	0.265514	0.219981	0.202958	0.188349	0.161591	0.20634	0.15271	0.247642	0.149697	0.135631	0.199165	0.275062	0.237758	0.232528	0.156194	0.215268	0.178314	0.162293	0.17692	0.182877	0.228999	0.142746	0.139352	#N/A	#N/A	#N/A	#N/A	#N/A	0.196542	0.109441	0.210272	0.189778	0.292665	0.118309	0.292699	0.301697	0.308723	0.301644	0.344998	0.258802	0.333047	0.267602	0.261196	0.217195	0.314382	0.30197	0.198175	0.302826	0.282309	0.231154	0.230801	0.188717	0.179847	0.165228	0.0918504	0.159612	0.165302	0.0958825	0.188905	#N/A	#N/A	55	ENSG00000099725	PRKY	transcribed_unitary_pseudogene	protein kinase Y-linked (pseudogene) [Source:HGNC Symbol;Acc:HGNC:9444]
ARHGAP9	3.31367	#N/A	4.92397	6.14638	5.87632	5.35665	4.31826	7.59794	1.63082	5.03599	1.06098	0.785151	7.07376	6.76176	6.47827	8.1257	5.29357	6.84733	4.22228	0.619732	1.54552	1.98983	6.25713	1.05047	3.78832	#N/A	#N/A	#N/A	#N/A	#N/A	6.25543	0.925223	5.82282	3.13589	7.48312	0.760391	6.03338	7.31513	5.72988	7.01357	6.62878	6.60484	5.47648	6.50735	7.48422	7.32695	5.55592	6.71797	1.31444	6.59764	6.60818	6.25547	5.60895	5.26367	4.84812	3.22279	0.491266	1.471	3.32295	0.542499	5.11921	#N/A	#N/A	55	ENSG00000123329	ARHGAP9	protein_coding	Rho GTPase activating protein 9 [Source:HGNC Symbol;Acc:HGNC:14130]
SP140	1.062	#N/A	1.51097	0.80771	#N/A	1.47453	1.1289	1.382	#N/A	3.15899	0.413699	0.736668	2.83845	2.62151	3.36043	3.00789	2.75781	3.4884	1.17731	0.489991	0.526457	0.699627	2.39896	0.492755	1.23807	0.711542	1.72636	#N/A	#N/A	#N/A	2.85161	0.580516	2.46704	2.90733	5.84833	0.619862	5.03408	5.81967	5.58331	5.37404	6.06116	6.83402	5.61146	5.38468	5.511	3.85946	6.40835	5.85676	2.21673	5.92902	6.56331	3.4304	3.00108	1.74202	1.26805	0.87137	0.333592	0.908414	1.74546	0.27518	2.58956	#N/A	#N/A	55	ENSG00000079263	SP140	protein_coding	SP140 nuclear body protein [Source:HGNC Symbol;Acc:HGNC:17133]
ARHGAP45	2.86212	#N/A	5.31596	7.9089	6.82582	6.22002	5.46864	7.94488	4.23191	5.51792	2.31686	3.40981	5.77829	7.12577	5.47923	5.74566	5.53735	7.46415	5.28316	0.941122	4.42356	4.49714	5.41152	3.20775	3.6212	#N/A	#N/A	#N/A	#N/A	#N/A	7.84466	1.07113	7.6068	6.10199	8.38794	0.825579	7.94233	9.6196	7.11805	8.3074	9.27361	7.45837	7.79885	7.53531	7.97575	6.1289	7.39035	8.54982	5.51269	8.46919	11.9867	6.12216	4.85274	6.0328	5.65679	4.37998	0.764523	3.896	5.53447	0.974887	3.87155	#N/A	#N/A	55	ENSG00000180448	ARHGAP45	protein_coding	Rho GTPase activating protein 45 [Source:HGNC Symbol;Acc:HGNC:17102]
CYSLTR1	3.22751	#N/A	4.93747	5.36168	6.4275	2.66577	2.61074	#N/A	1.38178	2.83983	1.02012	1.27865	3.81215	6.19319	5.84659	3.75405	6.67014	7.30563	4.3463	0.709726	3.36414	2.66557	5.74163	1.40174	4.99091	1.34334	0.800341	#N/A	#N/A	#N/A	6.27041	0.910437	5.15727	5.81213	6.99767	0.806982	7.56036	7.58829	7.57413	6.97275	9.03934	5.7303	7.51248	6.17436	7.57722	6.11712	6.58924	6.58461	#N/A	6.88504	5.73379	7.83285	3.892	3.22539	5.31667	4.75752	0.561779	2.29308	3.09991	0.660995	6.35478	#N/A	#N/A	55	ENSG00000173198	CYSLTR1	protein_coding	cysteinyl leukotriene receptor 1 [Source:HGNC Symbol;Acc:HGNC:17451]
#272211	1.11203	#N/A	2.64934	2.08524	2.44119	2.63029	1.52101	6.68938	0.812164	4.08513	0.608741	0.801136	4.00325	2.82224	3.5886	2.21998	2.09959	3.36158	0.993805	0.577882	1.02856	1.33669	3.68775	0.558878	1.52906	#N/A	0.578754	#N/A	#N/A	#N/A	1.12916	#N/A	1.26434	1.40403	6.39747	0.36658	5.35858	6.30617	4.90393	5.95219	6.058	5.83561	4.80957	6.2327	4.62881	4.42065	4.75522	4.96476	2.82775	4.59272	5.35804	6.36883	6.23334	2.9698	3.32625	0.722355	0.355599	0.845343	1.33209	0.402695	3.92824	#N/A	#N/A	55	ENSG00000272211		lncRNA	novel transcript, antisense to STK17B
TNRC18	1.3694	#N/A	0.732439	0.857803	1.1482	0.977612	0.930892	0.75572	0.799812	1.43836	0.767254	1.56907	0.748111	0.927079	0.957002	0.930099	1.02255	1.08601	1.22666	1.10525	1.03866	0.59412	1.44182	1.54376	1.01553	0.983024	#N/A	#N/A	#N/A	0.990676	0.870465	1.18055	0.95076	1.50171	1.82332	1.96913	1.50364	1.83293	1.71015	1.711	1.73947	2.14024	1.70469	1.81077	1.90985	2.25725	1.71553	1.90883	2.33963	1.58977	2.02727	0.482289	#N/A	#N/A	0.502044	1.03528	0.798904	#N/A	#N/A	1.18011	0.972312	2.76715	1.7176	55	ENSG00000182095	TNRC18	protein_coding	trinucleotide repeat containing 18 [Source:HGNC Symbol;Acc:HGNC:11962]
ADGRG6	1.69911	#N/A	2.87507	3.66492	3.718	2.36848	1.73485	#N/A	#N/A	2.50417	0.702706	0.906774	#N/A	7.79246	4.02599	4.11888	2.35569	6.67774	3.84823	0.552802	0.970256	0.970777	3.46302	0.685033	1.7311	#N/A	#N/A	#N/A	#N/A	0.136395	4.29223	0.534953	4.42215	3.26188	10.3732	0.976536	6.29867	10.8798	7.33225	8.18053	10.9686	8.32023	9.51426	9.29123	7.19808	6.77484	8.36637	8.4559	4.67146	7.07457	9.52813	4.08812	3.01279	1.35323	2.64922	1.14302	0.398671	0.974488	1.93338	0.52704	4.00858	4.67748	0.439892	55	ENSG00000112414	ADGRG6	protein_coding	adhesion G protein-coupled receptor G6 [Source:HGNC Symbol;Acc:HGNC:13841]
PAN3	1.00889	#N/A	0.441839	0.714636	0.882635	0.776004	0.794517	0.615552	0.727065	1.43001	1.39744	1.34962	0.562839	0.471798	0.793151	0.622385	0.888498	0.696316	0.975465	0.696726	1.10438	1.04397	1.1093	0.917578	0.735174	0.746764	#N/A	#N/A	#N/A	#N/A	0.480458	0.898124	0.658042	1.03783	1.72716	2.05237	1.76047	1.70038	1.70466	1.67977	1.64416	1.82422	1.62384	1.79825	1.77763	1.81391	1.65715	1.73906	2.49531	1.66745	1.61697	#N/A	0.687406	1.16528	0.458919	0.880503	1.37788	#N/A	0.749567	1.00039	1.1766	0.7458	#N/A	55	ENSG00000152520	PAN3	protein_coding	poly(A) specific ribonuclease subunit PAN3 [Source:HGNC Symbol;Acc:HGNC:29991]
PLXNB2	2.20294	#N/A	2.78697	2.52443	3.2709	3.23925	2.20255	1.16479	2.21193	3.01233	3.78147	2.15621	1.4281	2.27269	2.61833	1.98207	2.08988	3.08874	2.25651	1.47526	3.41427	1.69574	2.62674	2.18379	1.79184	1.52593	#N/A	#N/A	#N/A	#N/A	1.70069	1.02805	2.22267	2.34752	6.93882	2.99063	5.9076	7.54229	6.5986	7.08381	7.84513	5.93573	7.19972	6.66597	6.12749	8.4565	6.5303	6.65815	4.01467	5.98468	5.9763	1.23403	1.52195	1.33926	#N/A	1.32339	#N/A	#N/A	1.50916	2.3792	2.3438	6.95869	3.65131	55	ENSG00000196576	PLXNB2	protein_coding	plexin B2 [Source:HGNC Symbol;Acc:HGNC:9104]
C1QB	0.143125	#N/A	3.46482	0.341789	0.239246	0.288158	0.194578	0.513476	0.206486	0.323644	0.178021	0.134469	0.69829	3.98335	0.538134	1.35393	0.209553	0.269836	0.174927	#N/A	0.205496	0.17191	0.651987	0.170719	0.249042	#N/A	#N/A	#N/A	#N/A	#N/A	3.97746	0.103932	0.403967	0.227287	0.304773	0.121434	0.304238	0.308578	0.314907	0.311699	0.343465	0.280683	0.336216	0.291421	0.283016	0.256605	0.4028	0.304025	0.260636	0.307577	0.313961	2.32279	1.47087	0.263362	0.28872	0.208394	#N/A	0.194998	0.241832	0.111633	0.244902	0.13686	0.0948023	55	ENSG00000173369	C1QB	protein_coding	complement C1q B chain [Source:HGNC Symbol;Acc:HGNC:1242]
CSK	2.51481	#N/A	1.5748	1.4629	0.935788	1.1424	1.89071	1.40178	1.25337	2.76595	1.90186	1.43526	1.68361	1.92573	2.11195	1.64368	1.94071	2.41394	2.1961	1.07222	1.25307	1.60554	2.07768	1.73939	2.39691	#N/A	1.30089	#N/A	#N/A	#N/A	2.69866	2.94542	3.27125	3.34845	2.79708	2.84205	3.23647	2.59077	3.19593	2.92523	2.84975	2.78475	2.94892	2.85414	2.85536	2.25836	2.97248	3.22662	3.22325	3.00079	2.90059	1.97315	1.75401	1.97286	2.26836	2.42033	0.847608	1.87469	1.24529	#N/A	3.01563	#N/A	#N/A	55	ENSG00000103653	CSK	protein_coding	C-terminal Src kinase [Source:HGNC Symbol;Acc:HGNC:2444]
USP9Y	0.0898601	#N/A	0.25456	0.205534	0.195324	0.180847	0.154616	0.194727	0.147326	0.243703	0.143911	0.129527	0.199882	0.26558	0.228891	0.19873	0.146711	0.1922	0.172509	0.15556	0.170802	0.176716	0.185912	0.138768	0.141722	#N/A	#N/A	#N/A	#N/A	#N/A	0.235379	0.0984836	0.167572	0.182556	0.28226	0.112589	0.231161	0.24464	0.282411	0.271536	0.584406	0.211793	0.431514	0.231649	0.226402	0.2089	0.264464	0.268774	0.190146	0.242768	0.259955	0.208042	0.206892	0.18096	0.179961	0.135671	0.0879339	0.146054	0.153679	0.0924654	0.189831	#N/A	#N/A	55	ENSG00000114374	USP9Y	protein_coding	ubiquitin specific peptidase 9 Y-linked [Source:HGNC Symbol;Acc:HGNC:12633]
RAB37	0.243645	#N/A	3.11068	1.42783	0.412828	0.307171	0.187081	1.9616	0.188166	2.32374	0.196733	0.158661	0.840303	2.98473	1.91294	1.83904	0.506896	0.516876	0.208534	0.192092	0.219694	0.228236	0.762504	0.184439	0.343656	#N/A	0.248367	0.0300549	#N/A	#N/A	1.7424	0.167956	0.598533	0.379425	4.89006	0.15679	3.67008	5.43302	4.27003	4.04522	5.03049	3.76012	4.60459	4.49974	0.295726	0.270394	5.0396	4.37835	0.23079	4.69532	4.83204	1.95054	1.18543	0.323469	0.363052	0.344238	0.156101	0.267529	#N/A	#N/A	0.269977	#N/A	#N/A	55	ENSG00000172794	RAB37	protein_coding	RAB37, member RAS oncogene family [Source:HGNC Symbol;Acc:HGNC:30268]
APLP2	1.40269	0.866289	0.584238	0.794084	0.79048	#N/A	1.34749	0.806311	1.2626	1.23478	1.41611	1.8028	0.511934	1.13917	1.30716	1.3877	1.72219	1.14892	1.66862	#N/A	1.73648	1.42609	1.22301	1.49507	0.695813	1.03397	#N/A	#N/A	#N/A	2.04543	1.18487	#N/A	1.33873	1.3067	1.65523	1.78904	2.0126	1.71911	2.18934	1.72937	1.68429	1.75886	1.57017	1.66763	1.59622	1.56992	1.60066	1.73986	1.31673	1.496	1.63432	0.797275	0.878594	1.17773	#N/A	1.24619	#N/A	0.868199	0.909107	1.25497	1.09982	2.24561	1.80527	55	ENSG00000084234	APLP2	protein_coding	amyloid beta precursor like protein 2 [Source:HGNC Symbol;Acc:HGNC:598]
DENND1B	1.16291	#N/A	0.946959	0.508172	1.13063	0.954529	1.61398	1.62594	2.24141	0.716433	1.33826	2.25806	1.37881	0.759452	1.08272	0.802879	1.20726	0.768561	0.721009	2.68719	1.00379	1.41738	0.991535	1.59503	1.17593	0.690708	0.624661	0.692022	#N/A	#N/A	1.61731	2.41406	1.43794	1.58395	0.49522	#N/A	0.655486	0.464881	0.628981	0.517244	#N/A	#N/A	0.551253	0.658337	0.773375	0.833678	0.556325	0.585012	0.622128	0.666991	0.568991	1.25275	1.2555	1.95529	2.39632	1.96183	3.24093	2.03428	1.91936	1.09346	1.21593	#N/A	#N/A	55	ENSG00000213047	DENND1B	protein_coding	DENN domain containing 1B [Source:HGNC Symbol;Acc:HGNC:28404]
KDM1B	1.93448	#N/A	1.15545	1.08601	1.13522	1.53804	1.48964	1.01277	1.54757	1.92231	2.62513	2.23499	1.62424	1.33753	0.813158	1.25527	2.03665	1.6662	2.1245	1.69579	1.31185	#N/A	1.85275	1.85655	1.65892	1.12361	0.662725	#N/A	#N/A	#N/A	1.15903	#N/A	1.477	1.55241	1.82689	1.96246	1.86715	1.86542	1.99297	1.82193	1.84139	1.70711	1.84091	1.76886	1.93018	2.07683	1.90454	1.94233	2.13227	2.11017	1.80876	1.35172	1.11259	1.18852	1.63289	1.28584	1.65102	#N/A	0.891069	#N/A	2.04093	2.91372	1.559	55	ENSG00000165097	KDM1B	protein_coding	lysine demethylase 1B [Source:HGNC Symbol;Acc:HGNC:21577]
CD2	0.266889	#N/A	4.32782	0.550351	0.339653	0.386653	0.30069	0.579243	0.242251	5.49706	0.193208	0.309581	0.767654	7.08445	4.99416	0.671812	0.354623	0.856875	0.307309	0.192093	0.243195	0.22514	2.8011	0.201354	0.485076	#N/A	0.152636	0.0361391	#N/A	#N/A	5.51428	0.185383	0.492534	0.343311	0.517342	0.191041	0.517035	8.58092	6.94386	8.61049	0.571098	6.96911	8.26464	7.25842	6.30942	0.539538	8.14428	8.64519	0.353086	7.67427	8.38978	6.08474	0.591641	0.28578	0.312835	0.205224	#N/A	0.399608	0.406132	#N/A	0.36653	#N/A	#N/A	55	ENSG00000116824	CD2	protein_coding	CD2 molecule [Source:HGNC Symbol;Acc:HGNC:1639]
LRRC8D	1.17878	#N/A	0.934827	2.0415	1.58766	1.21015	0.993893	0.875783	1.05133	1.36686	1.96056	2.09938	0.897828	0.771936	1.27674	1.92307	1.59891	0.947504	1.08534	1.50369	1.68563	1.29829	0.873833	1.8041	0.662491	0.875658	#N/A	#N/A	#N/A	#N/A	#N/A	0.917308	0.581686	0.754706	1.09635	1.68499	1.12945	1.14246	1.41139	1.13528	0.925239	0.885049	1.49044	1.64536	1.49817	1.26861	1.31427	1.33594	1.01655	1.58146	1.44419	0.46253	2.05604	1.99149	1.4856	#N/A	3.23637	0.901401	#N/A	1.52412	1.33142	0.658091	1.17956	55	ENSG00000171492	LRRC8D	protein_coding	leucine rich repeat containing 8 VRAC subunit D [Source:HGNC Symbol;Acc:HGNC:16992]
WDFY2	1.14413	#N/A	2.39835	1.91837	2.57401	2.8214	2.69205	2.34716	2.38945	3.6109	2.48092	2.29648	1.55969	1.51012	0.565431	0.987899	1.80811	1.52039	2.10521	1.5477	1.29402	1.69207	2.12052	1.7841	1.57851	1.24541	#N/A	#N/A	#N/A	#N/A	#N/A	#N/A	#N/A	0.633363	5.76546	5.88273	5.44794	6.12235	5.28383	5.56148	6.08609	6.01184	5.10974	5.04502	5.35079	4.55626	4.97475	5.26982	4.03267	5.11657	5.67686	1.11645	1.25028	2.34846	1.366	2.04881	2.39051	1.18677	1.37007	0.982074	2.71083	1.90316	1.74312	55	ENSG00000139668	WDFY2	protein_coding	WD repeat and FYVE domain containing 2 [Source:HGNC Symbol;Acc:HGNC:20482]
SLC38A9	1.24612	#N/A	0.831087	1.16563	1.23523	1.38223	1.04955	0.791128	1.02726	1.60266	1.44373	1.67234	0.714299	0.733144	0.943272	0.744187	1.32898	0.996923	1.06178	0.902605	1.32599	1.04691	1.42182	1.41211	1.21455	#N/A	#N/A	#N/A	#N/A	#N/A	0.912422	1.60321	1.01545	1.42537	1.83505	1.77053	1.73881	1.80938	1.82905	1.90181	1.78627	1.67896	1.72958	1.85688	1.96716	2.14997	1.72505	1.86003	1.36287	1.82743	1.71658	0.717888	0.80773	1.02383	0.888748	0.94245	1.4596	#N/A	1.375	#N/A	1.23356	1.2804	1.16964	55	ENSG00000177058	SLC38A9	protein_coding	solute carrier family 38 member 9 [Source:HGNC Symbol;Acc:HGNC:26907]
ZBTB18	0.0895951	#N/A	0.829507	0.171036	0.146397	0.143465	0.104653	0.254393	0.166992	0.75638	#N/A	0.124911	0.136817	0.656013	0.178018	0.212141	0.155175	0.20074	0.132516	0.132662	0.162632	0.131233	0.186758	0.113209	0.119691	#N/A	#N/A	#N/A	#N/A	#N/A	0.465021	0.109302	0.22509	0.146812	0.271782	0.0945346	0.229246	4.8856	4.2641	0.347392	4.67671	0.28078	5.1917	0.222721	0.222691	0.205705	0.852843	4.26981	0.181304	0.283832	0.348584	0.234139	0.154388	0.160563	0.189418	0.140033	0.112405	0.169582	0.134939	0.0927014	0.129687	#N/A	0.0714597	55	ENSG00000179456	ZBTB18	protein_coding	zinc finger and BTB domain containing 18 [Source:HGNC Symbol;Acc:HGNC:13030]
ALDH3B1	0.131439	0.0208789	0.70928	0.276513	0.237739	0.216322	0.182258	0.32681	0.145483	1.74865	0.126461	#N/A	0.220889	2.86811	1.4468	1.32193	0.362765	0.272665	0.240233	0.19414	0.151695	#N/A	0.754928	0.117565	0.182759	0.100524	#N/A	#N/A	#N/A	#N/A	2.17691	0.111154	0.457629	0.194501	4.41092	0.100993	4.37416	5.14681	5.56764	4.51154	4.60073	2.80208	5.24331	1.93048	0.422036	0.273727	4.92976	4.53474	0.206227	6.58871	4.20213	4.07436	0.760634	0.225902	0.212084	0.162818	#N/A	0.138895	0.180841	#N/A	0.237871	0.108261	0.0915864	55	ENSG00000006534	ALDH3B1	protein_coding	aldehyde dehydrogenase 3 family member B1 [Source:HGNC Symbol;Acc:HGNC:410]
LINC01684	1.83881	#N/A	5.15508	5.61163	5.07101	5.29693	3.74657	5.16881	4.58543	6.99482	3.67839	4.74143	4.22096	0.629793	1.36382	0.863819	2.05016	1.16516	#N/A	#N/A	0.932377	1.10662	1.67873	1.39015	2.69061	2.26083	1.17707	#N/A	#N/A	0.543218	4.12725	4.43343	4.85622	7.33067	9.09563	5.30901	8.03564	10.8722	8.03972	12.2101	10.6746	9.73983	9.90888	9.22531	10.1365	8.0988	8.5268	9.44732	5.80064	8.23949	8.06421	2.69034	4.08776	3.09765	4.20941	2.38434	0.976285	2.78802	3.58921	#N/A	4.18663	#N/A	#N/A	55	ENSG00000237484	LINC01684	lncRNA	long intergenic non-protein coding RNA 1684 [Source:HGNC Symbol;Acc:HGNC:52472]
DENND4B	1.58101	#N/A	1.38512	1.22991	1.47453	1.91527	1.84886	1.31293	1.72704	1.45879	2.01053	1.20147	1.36493	1.86798	1.55998	1.99656	2.69987	2.01444	1.62466	3.3503	1.73612	2.7442	1.98234	2.56919	2.35401	#N/A	#N/A	#N/A	#N/A	#N/A	1.9079	1.56406	1.89455	2.13541	1.27963	1.12409	1.22245	1.27238	0.933157	0.983521	1.18209	1.51502	0.884413	1.26402	1.04926	0.945707	1.09827	1.13567	1.56721	0.992434	1.40128	1.83407	1.81912	2.20232	2.20685	2.13331	3.48539	4.55812	1.37442	4.98937	1.61412	#N/A	#N/A	55	ENSG00000198837	DENND4B	protein_coding	DENN domain containing 4B [Source:HGNC Symbol;Acc:HGNC:29044]
ATG16L2	1.51789	#N/A	0.658894	1.07541	0.825794	1.37788	1.36438	1.46106	#N/A	1.8767	1.50371	1.09661	2.02411	1.695	2.78473	1.93445	2.00988	1.66799	1.59135	1.90431	3.06029	1.49049	2.28861	2.36692	1.76358	#N/A	#N/A	#N/A	#N/A	#N/A	1.65949	1.87028	1.5074	2.6524	2.42146	1.61707	2.18489	2.59578	2.20093	2.52904	2.48762	2.30218	2.25495	2.49424	2.36314	2.74753	2.45212	2.48647	3.79907	2.26149	2.42922	1.60959	1.23773	1.74454	2.12196	1.79247	2.11718	1.13216	1.797	1.66452	1.93837	1.38503	#N/A	55	ENSG00000168010	ATG16L2	protein_coding	autophagy related 16 like 2 [Source:HGNC Symbol;Acc:HGNC:25464]
DUSP6	1.48949	0.164677	0.912019	2.25868	#N/A	#N/A	0.980754	2.28945	#N/A	3.01848	#N/A	3.30746	1.17578	2.00209	2.3548	2.42367	2.51175	2.01516	1.7894	#N/A	3.49776	2.8178	2.65554	2.03742	1.91492	1.55964	#N/A	#N/A	#N/A	0.413487	3.7891	3.92397	4.38655	3.51768	11.8514	6.59728	7.96866	9.9234	7.56233	12.1731	12.7397	10.7799	10.3518	5.39631	8.1417	5.70815	9.65614	12.3945	5.18575	8.37831	8.41998	3.40476	3.72737	3.12361	2.51414	4.48661	3.49987	2.30558	1.73724	2.44151	5.15794	3.33869	1.52298	55	ENSG00000139318	DUSP6	protein_coding	dual specificity phosphatase 6 [Source:HGNC Symbol;Acc:HGNC:3072]
RCC2#179051	1.6275	#N/A	1.37472	0.912346	1.42838	1.12408	1.26642	1.43606	2.05299	1.85812	1.41159	1.42179	1.42537	1.56053	1.29891	1.43997	1.99719	1.75232	1.9491	1.23626	1.90984	#N/A	2.25915	1.65723	1.09536	0.673468	0.821826	#N/A	#N/A	#N/A	0.96207	0.939941	1.37761	1.23478	2.0862	1.42275	2.0281	1.88172	1.91688	2.02576	2.14944	2.12424	1.85498	1.90357	1.96221	2.81949	1.93664	2.21785	3.22914	1.8199	2.01528	2.34983	1.80386	2.42969	1.79226	2.00699	0.791559	2.45652	1.60076	#N/A	1.80491	#N/A	#N/A	55	ENSG00000179051	RCC2	protein_coding	regulator of chromosome condensation 2 [Source:HGNC Symbol;Acc:HGNC:30297]
HNMT	1.12823	1.81388	6.13218	4.64692	6.22473	4.92765	4.66737	4.59898	4.3032	4.63338	5.13873	5.03453	1.98476	0.587046	1.11155	0.880967	1.71836	0.585958	0.884885	1.2555	1.02106	1.09321	1.04376	1.59493	#N/A	1.59264	#N/A	#N/A	#N/A	4.19976	0.726331	1.61333	0.960616	1.66296	10.7283	7.5352	7.58081	11.2081	8.72276	8.65356	9.91277	7.04962	9.73108	7.49844	8.56396	6.41131	8.88198	9.94299	3.79574	8.01741	8.17628	#N/A	1.08055	#N/A	#N/A	1.03069	1.11252	#N/A	1.58213	1.03685	1.63459	4.92887	4.5896	55	ENSG00000150540	HNMT	protein_coding	histamine N-methyltransferase [Source:HGNC Symbol;Acc:HGNC:5028]
MAP3K8	1.14249	#N/A	1.37718	0.907001	1.91566	1.19556	1.59766	0.59549	1.4365	2.61959	2.76983	2.26567	1.4006	1.20609	#N/A	0.862567	1.45875	1.52014	1.70983	2.66828	0.813627	1.56275	1.48227	2.23575	1.14098	1.57047	#N/A	#N/A	#N/A	#N/A	2.37814	2.39627	3.0421	2.75847	3.22386	3.44332	2.80228	3.23022	3.03154	3.11178	3.24934	3.56225	2.97444	2.71786	2.79594	4.29185	2.81808	3.08349	3.17362	2.80042	3.48507	1.36467	1.17249	0.945402	1.45878	2.08237	1.53112	1.45148	1.30655	#N/A	2.04619	1.82641	#N/A	55	ENSG00000107968	MAP3K8	protein_coding	mitogen-activated protein kinase kinase kinase 8 [Source:HGNC Symbol;Acc:HGNC:6860]
ZNF652	0.974793	#N/A	0.832493	0.732225	1.01913	0.696255	1.17862	1.0456	1.00034	0.940987	2.93141	1.03843	0.861683	0.647948	0.545299	0.60273	1.01211	0.78489	0.735805	#N/A	#N/A	1.18904	0.846269	1.27679	0.690633	0.846831	0.863271	#N/A	#N/A	1.10195	0.803291	0.927123	1.1703	1.0553	0.968064	#N/A	0.923331	0.879068	0.881869	0.828475	0.899061	1.0081	0.850902	0.951241	0.93822	1.03843	0.806049	0.98019	1.86462	0.892848	0.973243	0.734274	1.07685	0.754095	0.975756	1.31462	1.53522	0.853877	0.767513	1.15644	1.02069	#N/A	#N/A	55	ENSG00000198740	ZNF652	protein_coding	zinc finger protein 652 [Source:HGNC Symbol;Acc:HGNC:29147]
PVT1	1.35458	#N/A	2.09733	1.25361	3.20513	2.19107	1.77738	1.4653	1.83329	1.43573	1.67483	2.18264	2.07911	3.17954	2.26326	2.28144	3.72182	3.90482	3.7176	1.88141	3.16457	3.43652	3.32771	3.51754	2.28134	1.25621	1.68324	1.39806	#N/A	#N/A	#N/A	#N/A	#N/A	#N/A	3.13607	1.59207	2.09592	2.73489	3.07789	2.72503	2.47355	2.1552	3.11507	3.07706	3.2481	1.90436	2.89157	2.92838	1.40834	3.03869	1.29835	3.90906	3.0509	1.51185	4.63	3.75588	2.60083	3.19863	3.07925	1.50805	3.08099	#N/A	1.09684	55	ENSG00000249859	PVT1	lncRNA	Pvt1 oncogene [Source:HGNC Symbol;Acc:HGNC:9709]
NEK6	1.28631	#N/A	1.38846	1.93845	1.18388	1.47652	1.62883	2.07371	1.38416	2.6836	1.80362	1.37389	1.73485	1.1883	2.70773	2.09815	1.69509	0.950995	0.91851	1.53157	2.02096	#N/A	1.75833	1.87408	2.17814	#N/A	#N/A	#N/A	#N/A	#N/A	1.70928	2.25159	1.35683	2.50186	3.62522	3.18009	3.27058	3.70031	3.50834	3.34788	3.85399	3.49456	3.05537	3.46674	3.39006	3.50432	2.71597	3.13258	2.58455	2.751	4.49821	4.49607	4.15026	3.34113	4.65457	3.30755	1.73312	1.8951	2.3163	2.40759	3.64603	1.85578	#N/A	55	ENSG00000119408	NEK6	protein_coding	NIMA related kinase 6 [Source:HGNC Symbol;Acc:HGNC:7749]
CEP250-AS1	1.44633	#N/A	3.75963	4.12947	4.16961	3.70729	5.91354	4.18535	3.26975	2.4195	4.25375	3.29439	2.54098	2.31673	3.41131	2.72197	3.08871	1.87387	3.02177	2.27073	2.25286	3.53753	2.96937	1.69102	3.19704	#N/A	#N/A	#N/A	#N/A	#N/A	2.17783	1.81563	3.02281	2.44984	2.0189	1.66771	2.35804	2.20065	1.82773	2.05644	2.10036	2.09326	1.8469	2.24059	1.8984	2.70555	1.94544	1.74258	3.8088	2.16239	2.11258	2.52745	2.88748	4.17511	2.20068	2.08025	1.95441	2.48656	2.58608	2.51686	2.1581	#N/A	#N/A	55	ENSG00000230155	CEP250-AS1	lncRNA	CEP250 antisense RNA 1 [Source:HGNC Symbol;Acc:HGNC:40143]
GDI2	0.964015	#N/A	0.709988	0.80816	0.603595	#N/A	0.752241	#N/A	1.53845	0.852808	1.77909	1.91237	0.768194	0.55128	0.694256	0.750984	1.08504	1.00655	0.707268	1.18621	1.25925	1.12742	0.917226	1.53707	1.14555	#N/A	0.688321	0.638094	#N/A	#N/A	0.528959	1.01014	0.773823	1.41868	1.14885	1.53005	1.36245	1.06847	1.21146	1.05491	1.07108	1.30193	0.935794	1.17567	1.13379	1.24882	1.03356	1.18182	1.26183	1.01288	0.929811	1.02739	1.07279	1.46989	1.63	1.55252	1.27904	2.16147	1.41859	1.77343	0.883175	#N/A	#N/A	55	ENSG00000057608	GDI2	protein_coding	GDP dissociation inhibitor 2 [Source:HGNC Symbol;Acc:HGNC:4227]
EPB41L3	0.993737	0.753018	2.77624	3.67803	3.34266	2.67977	2.24869	#N/A	1.98758	2.57135	2.74283	2.12299	1.64749	1.07249	#N/A	0.602714	1.4381	1.33335	1.59709	#N/A	#N/A	#N/A	1.17343	1.09319	1.32276	1.05405	#N/A	#N/A	#N/A	1.81456	3.70329	3.00963	3.77008	3.9682	5.24194	3.601	4.21904	5.38689	3.99505	5.77586	6.28952	5.42223	3.74295	2.94905	3.15576	2.87561	2.94558	3.84505	2.30683	2.90788	6.03642	4.17247	2.9781	2.24695	5.34383	3.85737	1.67031	4.71115	2.46596	1.60061	3.63038	5.2596	3.73271	55	ENSG00000082397	EPB41L3	protein_coding	erythrocyte membrane protein band 4.1 like 3 [Source:HGNC Symbol;Acc:HGNC:3380]
AKNA	1.03335	#N/A	2.7677	2.48522	3.20188	2.87942	2.78689	2.20687	2.27559	4.67063	3.29745	3.45395	2.34698	2.44326	2.22598	2.44877	3.32278	2.82065	2.03369	2.42202	2.50041	2.10426	3.13566	2.98921	1.69656	1.48001	1.52842	#N/A	#N/A	#N/A	4.55727	3.38825	4.38916	4.02082	9.42872	4.5836	7.93857	9.21413	7.46262	8.5591	10.0028	11.1981	8.59956	8.37009	8.02774	9.28863	7.88013	8.9227	5.4696	8.72548	9.24374	1.18538	1.34581	1.23405	1.42289	1.88591	#N/A	#N/A	1.74737	1.96521	2.79291	#N/A	#N/A	55	ENSG00000106948	AKNA	protein_coding	AT-hook transcription factor [Source:HGNC Symbol;Acc:HGNC:24108]
ADPGK	0.986083	#N/A	1.55387	1.81875	1.63589	1.58779	1.73601	1.70611	1.96999	1.9123	1.45086	1.2733	1.86094	1.18928	1.16941	1.28651	1.26645	1.10077	1.71745	#N/A	1.8228	1.45002	1.3748	2.03269	1.10218	1.34893	#N/A	#N/A	#N/A	#N/A	1.22523	#N/A	1.03542	1.60224	2.15682	2.19621	1.89703	2.03076	2.01196	1.93788	2.12215	2.36092	1.91581	2.13226	2.04895	2.46924	1.83815	2.10712	1.9728	1.82119	2.10665	1.43582	1.30111	1.63757	1.6836	1.65972	1.67675	1.05294	1.39624	2.24397	1.88983	0.946986	#N/A	55	ENSG00000159322	ADPGK	protein_coding	ADP dependent glucokinase [Source:HGNC Symbol;Acc:HGNC:25250]
LPXN	1.09632	#N/A	1.87485	1.98214	2.30589	1.70592	2.00237	1.15702	2.69697	1.50858	3.11138	1.76146	1.3445	1.60274	1.68474	1.61136	1.83271	1.5836	2.17176	1.96157	1.18239	2.2792	1.83023	2.03899	1.31503	#N/A	#N/A	#N/A	#N/A	#N/A	1.03832	1.22756	1.39724	2.52968	1.21393	2.1454	1.57553	1.46296	1.48319	1.38577	1.22021	1.20822	1.52066	1.64294	1.44922	1.37754	1.38093	1.56961	0.715413	1.62655	1.30639	1.57364	1.67649	1.00144	1.34842	2.15374	1.79416	1.96386	1.49878	1.88192	1.8602	#N/A	#N/A	55	ENSG00000110031	LPXN	protein_coding	leupaxin [Source:HGNC Symbol;Acc:HGNC:14061]
LACTB	#N/A	#N/A	2.65568	2.1135	2.88162	2.60357	2.75228	2.56596	3.27922	1.73849	3.67241	2.3329	2.15359	2.13484	1.62446	1.9932	2.25901	2.73025	3.01063	1.649	2.32604	3.67504	2.01184	5.39614	1.88979	#N/A	#N/A	#N/A	#N/A	#N/A	2.22193	2.04323	1.90588	2.20405	1.29863	1.35971	1.95235	1.12278	1.4285	1.47398	1.16538	1.42373	0.936861	1.18003	1.17904	1.09156	1.03357	1.2396	#N/A	1.01004	1.21796	1.98608	2.12811	1.58905	2.68005	2.87353	3.30046	2.38309	1.85364	1.36987	1.76743	1.32586	2.34921	55	ENSG00000103642	LACTB	protein_coding	lactamase beta [Source:HGNC Symbol;Acc:HGNC:16468]
IRF8	#N/A	#N/A	6.042	0.525252	0.261613	0.279955	0.201853	0.450171	0.168976	4.10085	0.181106	0.169048	0.659778	5.73009	0.524966	3.18196	0.305529	0.383488	0.233406	0.192658	0.228526	0.195672	0.52408	0.191769	0.205279	#N/A	#N/A	#N/A	#N/A	#N/A	5.53099	0.157264	0.342315	0.246242	0.316025	0.122976	0.31587	0.319589	0.494983	0.424575	0.353362	0.628876	8.49753	6.63422	5.06956	0.362069	8.12885	0.470963	0.254641	6.32651	0.324429	6.02009	0.80808	0.312585	0.234659	0.20402	0.128698	0.191388	0.265132	0.133422	0.258227	0.151961	#N/A	55	ENSG00000140968	IRF8	protein_coding	interferon regulatory factor 8 [Source:HGNC Symbol;Acc:HGNC:5358]
#261193	#N/A	#N/A	2.1362	0.454325	0.231267	0.232108	0.152904	0.434943	#N/A	1.33714	#N/A	0.165765	0.373892	2.29608	1.36426	0.646758	0.196891	0.560219	0.170159	0.172863	0.203935	0.207942	0.844734	0.15123	0.183229	0.0780779	0.0885146	0.0186436	#N/A	#N/A	2.36761	0.140417	0.466087	0.202784	2.45279	0.143374	2.36957	3.0151	3.082	2.36673	2.74048	2.38068	2.2237	2.30105	1.62103	0.293607	2.63685	2.57524	0.248032	2.52488	2.5767	2.77195	0.608041	0.160265	0.278514	0.126673	0.135752	0.231817	0.241446	#N/A	0.242208	0.139165	#N/A	55	ENSG00000261193		lncRNA	novel transcript
TKT	#N/A	#N/A	1.84635	1.90343	1.6994	1.2238	2.08748	1.91378	1.41848	1.43073	2.98577	1.0178	1.18686	1.73433	1.65782	1.88752	1.2172	1.34847	1.20353	1.66206	2.88625	1.90318	1.78661	2.2171	1.98401	1.14535	1.03324	#N/A	#N/A	#N/A	2.25088	#N/A	2.06389	1.531	2.36606	1.20289	1.93873	1.95555	2.05205	1.96272	2.19599	2.77277	1.59229	2.35069	2.05726	1.67783	1.6921	2.04866	1.83262	1.83901	1.49341	1.55677	1.27037	1.31457	#N/A	1.22541	1.06501	2.38725	1.65947	#N/A	1.56301	2.75775	1.63723	55	ENSG00000163931	TKT	protein_coding	transketolase [Source:HGNC Symbol;Acc:HGNC:11834]
CELF1	#N/A	#N/A	0.730379	0.868859	0.718191	1.05724	1.05397	0.630146	1.4459	0.597332	1.48751	0.886267	0.685625	0.52788	0.427888	0.545703	1.02747	0.784364	0.864752	1.23333	0.69919	0.859508	0.614301	1.268	0.852816	#N/A	#N/A	#N/A	#N/A	#N/A	0.665124	0.654595	0.623979	0.859293	0.624152	1.19579	0.546352	0.521198	0.449499	0.619933	0.595237	0.806546	0.453605	0.599984	0.537707	0.771769	0.468658	0.579906	0.964683	0.433423	0.598891	0.56221	0.516033	0.633649	1.04657	1.59982	1.72518	1.4093	0.991419	0.963146	0.708988	0.661709	#N/A	55	ENSG00000149187	CELF1	protein_coding	CUGBP Elav-like family member 1 [Source:HGNC Symbol;Acc:HGNC:2549]
DIAPH3	#N/A	#N/A	1.48203	0.444135	0.147959	0.175795	0.115532	0.366896	0.17294	0.558765	0.0968897	0.139039	0.196023	1.18212	0.170154	0.169442	#N/A	0.186867	0.121614	0.132699	0.165504	0.152076	0.18921	0.11738	0.168068	#N/A	0.032488	0.0142768	#N/A	#N/A	0.184601	0.0135348	0.178147	0.187157	0.599127	0.144062	2.36039	0.37606	1.64469	2.57348	3.82201	0.204538	3.48426	0.274309	0.546841	0.218166	3.62186	0.496226	0.142427	4.57581	0.591845	1.93734	#N/A	0.0856966	0.1921	0.117402	0.143917	0.186923	0.0796249	0.0839499	0.134943	#N/A	0.0632964	55	ENSG00000139734	DIAPH3	protein_coding	diaphanous related formin 3 [Source:HGNC Symbol;Acc:HGNC:15480]
UBE2W	#N/A	#N/A	0.753182	0.799509	0.81988	0.90209	1.15824	0.707437	1.39764	0.792778	1.84135	1.21555	0.705802	0.675131	1.01359	0.992497	1.05296	0.815146	1.37598	1.02444	1.46896	0.98026	0.845657	1.65793	1.51247	#N/A	#N/A	#N/A	#N/A	#N/A	1.00064	0.999832	0.929983	1.09046	0.58182	1.15735	0.744856	0.642223	0.600743	0.645757	0.584275	0.732221	0.604715	0.791503	0.679334	0.807157	0.702871	0.71779	#N/A	0.695137	0.58581	0.684393	0.690578	1.09993	0.875833	1.42842	2.43011	1.74121	1.5194	0.982663	1.08518	1.15864	1.09453	55	ENSG00000104343	UBE2W	protein_coding	ubiquitin conjugating enzyme E2 W [Source:HGNC Symbol;Acc:HGNC:25616]
SLX4IP	#N/A	#N/A	0.968808	1.29666	1.5064	1.04507	1.48933	0.652953	1.35472	1.30547	1.56761	1.23718	1.69037	1.28637	0.904427	1.19217	0.899172	1.53505	1.31965	1.29733	2.19792	1.45175	1.37674	2.71446	1.51248	#N/A	#N/A	#N/A	#N/A	#N/A	1.24881	1.12249	1.13693	1.43962	1.30999	1.65303	1.08834	1.23884	1.4579	1.45899	1.40548	1.09501	1.30098	1.41013	1.39214	1.15501	1.02163	1.38029	1.21213	1.44409	1.27631	1.43423	1.35209	#N/A	2.0198	1.48621	1.52741	1.84231	1.39138	1.81089	1.04795	0.844112	1.1544	55	ENSG00000149346	SLX4IP	protein_coding	SLX4 interacting protein [Source:HGNC Symbol;Acc:HGNC:16225]
LFNG	#N/A	#N/A	2.5177	2.0082	3.48099	1.68588	2.41141	#N/A	#N/A	4.83316	1.03638	1.81767	2.67521	1.55091	4.15536	3.31602	2.26974	2.92616	1.86694	0.958603	3.68209	1.66843	2.64259	1.32397	1.75241	2.61554	0.76371	0.223288	#N/A	#N/A	4.24095	0.777471	5.06734	4.80993	11.2257	5.34739	11.0473	11.5396	7.87784	11.3914	11.6781	9.71407	10.3243	9.87269	7.59766	7.75133	9.09248	11.5775	4.98094	11.5837	8.80429	4.62003	3.6975	1.2752	4.36235	4.50255	0.548517	3.74631	2.40504	0.614428	3.3248	#N/A	#N/A	55	ENSG00000106003	LFNG	protein_coding	LFNG O-fucosylpeptide 3-beta-N-acetylglucosaminyltransferase [Source:HGNC Symbol;Acc:HGNC:6560]
GAS7	5.21601	1.31683	7.44514	5.98332	7.62113	7.00392	7.3765	5.48751	6.10621	5.15087	5.5889	3.61546	2.82303	#N/A	#N/A	0.325115	1.1175	#N/A	0.769331	#N/A	0.71684	#N/A	0.943753	1.00375	1.04567	2.06237	#N/A	#N/A	#N/A	#N/A	2.33812	2.74075	2.69798	3.06956	9.98551	11.0553	8.11997	10.7361	9.11197	9.4276	11.0615	8.91579	9.99413	9.05538	8.79932	10.0599	8.90306	10.0447	7.03325	8.979	10.4521	6.35082	5.38905	4.77023	7.91592	5.53307	3.91406	4.45248	4.51806	2.68599	5.50325	3.2053	1.92518	54	ENSG00000007237	GAS7	protein_coding	growth arrest specific 7 [Source:HGNC Symbol;Acc:HGNC:4169]
P2RY14	7.3419	#N/A	6.05875	5.77797	6.28184	5.17048	5.50116	5.23446	3.72999	4.30523	5.07248	3.40537	1.8242	5.74769	5.13443	4.99083	1.24425	5.06697	5.86706	4.53764	6.07201	5.4287	4.12939	4.50525	1.99546	#N/A	#N/A	#N/A	#N/A	2.6827	5.69352	4.32478	4.95364	4.5933	9.03616	6.57897	6.6995	9.37014	8.18541	7.70975	10.1211	8.08568	7.54071	6.61572	7.46102	5.48643	6.25379	7.85371	3.18897	6.66395	8.90765	#N/A	1.74557	2.45669	#N/A	0.706354	3.19467	#N/A	1.3278	#N/A	1.53293	3.93341	4.89532	54	ENSG00000174944	P2RY14	protein_coding	purinergic receptor P2Y14 [Source:HGNC Symbol;Acc:HGNC:16442]
ST8SIA4	4.05945	#N/A	#N/A	2.48597	0.638915	#N/A	0.770725	2.39272	#N/A	2.49646	1.27775	1.8815	1.52475	7.62212	8.15978	7.06939	4.81331	7.27082	8.87019	7.19986	8.33565	8.35389	6.07216	5.84035	3.49789	1.33765	#N/A	#N/A	#N/A	#N/A	6.4968	3.34996	6.38231	5.45951	11.3478	8.18147	8.49915	10.4792	7.59557	8.63544	11.2539	12.7126	10.1312	6.4376	8.5018	6.58949	8.68413	9.27589	6.60164	8.05791	10.6129	3.61755	3.22489	4.84882	4.19543	3.33376	4.1279	2.65272	2.50445	4.67503	4.25073	0.547228	#N/A	54	ENSG00000113532	ST8SIA4	protein_coding	ST8 alpha-N-acetyl-neuraminide alpha-2,8-sialyltransferase 4 [Source:HGNC Symbol;Acc:HGNC:10871]
WIPF1	2.7237	#N/A	0.441499	1.108	0.573596	0.91354	0.780255	1.35207	0.873631	3.09018	#N/A	1.70422	0.770947	0.514432	0.568183	0.390399	1.11455	0.541428	0.888404	#N/A	0.849609	0.588668	1.26713	0.700066	0.694463	1.24698	#N/A	#N/A	#N/A	#N/A	1.71339	1.07773	2.07756	2.64666	9.22354	7.08969	7.46013	10.2731	7.45557	7.85856	10.8765	8.83684	9.04302	8.03604	8.60603	6.6016	8.50654	8.94563	5.23464	9.09902	9.06832	1.33762	1.24918	1.63759	1.37693	2.01141	1.49336	1.72257	1.52723	1.5508	2.61356	#N/A	#N/A	54	ENSG00000115935	WIPF1	protein_coding	WAS/WASL interacting protein family member 1 [Source:HGNC Symbol;Acc:HGNC:12736]
SRGAP2B	3.1822	1.47759	#N/A	1.32591	#N/A	#N/A	#N/A	1.39678	#N/A	2.60231	#N/A	0.896136	1.09743	1.93675	1.07601	1.62963	1.90024	2.08834	2.08506	3.0504	2.19777	2.33794	2.51079	1.94785	1.21588	1.1134	#N/A	#N/A	#N/A	3.20867	1.87291	1.78612	2.37219	2.26624	10.0806	6.89287	8.30028	10.5339	8.51597	7.69202	12.4405	8.79179	9.80879	7.33548	8.62086	7.0196	8.01051	8.7811	5.29189	7.69389	10.1349	2.17199	1.87177	2.47834	2.70057	2.2873	2.52175	2.05438	1.77851	2.32316	2.83666	2.78102	2.29985	54	ENSG00000196369	SRGAP2B	protein_coding	SLIT-ROBO Rho GTPase activating protein 2B [Source:HGNC Symbol;Acc:HGNC:35237]
MED12L	3.95799	#N/A	5.02223	5.11375	5.44871	5.77475	4.80036	3.79089	7.24255	3.52739	3.54946	1.58711	1.62653	3.5243	4.36804	2.62557	#N/A	3.3074	2.96307	6.17332	4.18169	4.79935	2.87899	5.20328	1.74771	0.925283	#N/A	#N/A	#N/A	1.50654	4.35069	2.8463	3.5105	4.75225	5.26533	3.30997	4.54598	5.02885	5.08457	5.12629	4.92739	4.27546	4.51637	4.31836	4.74861	2.75273	3.54461	4.3592	0.766046	4.61608	4.46919	#N/A	1.27186	3.22597	#N/A	0.912974	2.3702	#N/A	1.00666	#N/A	1.71453	2.73169	3.33365	54	ENSG00000144893	MED12L	protein_coding	mediator complex subunit 12L [Source:HGNC Symbol;Acc:HGNC:16050]
SPTLC2	2.54647	#N/A	#N/A	0.636681	0.549791	#N/A	#N/A	#N/A	#N/A	1.95819	1.55062	1.7835	0.798935	2.3007	2.05713	1.82652	1.11684	2.281	2.77444	1.56329	2.29671	2.7164	2.26978	2.23695	1.53602	1.09404	#N/A	#N/A	#N/A	1.77301	2.17588	2.35666	2.5896	3.39736	3.02466	2.27176	3.14645	3.18502	3.36266	3.23469	3.00034	2.83373	3.02679	3.12484	3.03757	3.11082	3.02235	3.04309	2.27726	3.23369	3.02643	1.67277	1.77514	1.95881	1.33282	1.73311	3.30025	1.70324	1.0522	1.73372	2.17445	1.01276	1.06756	54	ENSG00000100596	SPTLC2	protein_coding	serine palmitoyltransferase long chain base subunit 2 [Source:HGNC Symbol;Acc:HGNC:11278]
CST3	2.30573	#N/A	6.13322	4.17181	0.654406	2.98988	0.530659	3.43707	0.327572	3.64163	0.219582	0.259698	1.37777	1.37029	0.963809	1.3098	1.67355	1.19917	0.503825	#N/A	1.29327	#N/A	1.42809	1.60872	0.824684	1.86885	#N/A	#N/A	#N/A	2.63193	2.24992	1.16843	2.51831	1.21444	8.30282	1.26566	8.56196	0.493042	8.88272	8.15562	11.7583	0.311618	11.1717	0.462434	0.318111	0.406111	9.27207	0.459051	1.73302	0.462217	0.494128	2.69535	1.5645	#N/A	#N/A	2.23125	0.878802	#N/A	1.37156	0.847249	1.50232	0.78867	4.55981	54	ENSG00000101439	CST3	protein_coding	cystatin C [Source:HGNC Symbol;Acc:HGNC:2475]
ABI3	0.320717	0.0316836	#N/A	2.27271	0.785696	#N/A	#N/A	#N/A	#N/A	2.8124	#N/A	0.4304	0.773143	6.80607	5.31387	5.19708	1.26455	5.06142	0.623762	0.285785	0.405527	0.417353	5.69352	0.327785	0.604606	0.323182	3.78759	0.0606406	#N/A	#N/A	5.69888	0.374206	4.60968	0.980258	0.526777	0.279472	6.82982	8.90061	6.01954	9.03547	8.86572	0.454018	7.01142	7.35628	7.28832	4.74681	7.97014	8.45441	0.497004	7.70994	7.18012	3.54388	3.98791	1.20398	0.932528	0.677375	0.193626	0.484185	0.862167	0.22662	0.845781	0.57427	#N/A	54	ENSG00000108798	ABI3	protein_coding	ABI family member 3 [Source:HGNC Symbol;Acc:HGNC:29859]
LRMDA	1.19164	4.48027	#N/A	0.530763	#N/A	#N/A	#N/A	0.551178	#N/A	2.14875	0.573623	2.39336	0.730605	2.2511	1.71795	2.11965	2.83883	2.40345	2.21908	2.90467	2.02853	2.71628	2.72803	2.45641	1.79274	1.28735	#N/A	#N/A	#N/A	#N/A	4.16069	3.17489	4.2161	4.79973	6.05659	6.59963	6.1461	6.84241	7.2119	6.49814	6.1652	4.24226	7.72872	7.01415	7.63165	5.64804	6.59943	6.88624	3.88298	7.43492	5.42828	3.25629	2.51618	2.27165	3.48837	3.43177	3.38008	2.7564	1.4665	3.29936	3.89973	6.55367	5.09292	54	ENSG00000148655	LRMDA	protein_coding	leucine rich melanocyte differentiation associated [Source:HGNC Symbol;Acc:HGNC:23405]
EFHD2	4.3539	#N/A	1.6863	2.425	2.15532	1.33829	1.35754	1.14585	#N/A	4.97056	2.82291	4.21202	1.98475	3.84407	3.39436	3.56207	4.13378	4.10566	3.15181	3.22145	4.45766	3.09558	4.84393	4.16554	1.48831	#N/A	#N/A	#N/A	#N/A	#N/A	5.02934	3.07481	4.43269	6.23892	11.6581	4.82712	11.5562	12.0624	7.99759	8.51969	15.0182	10.3241	9.90522	7.72733	7.81128	6.62177	9.34387	9.97321	5.36177	12.1056	12.212	3.00871	3.27862	2.9624	3.37267	3.37627	1.31777	3.21179	1.73224	2.94575	3.85081	#N/A	#N/A	54	ENSG00000142634	EFHD2	protein_coding	EF-hand domain family member D2 [Source:HGNC Symbol;Acc:HGNC:28670]
IFI16	2.33268	#N/A	0.473843	0.973832	0.985535	#N/A	0.902144	#N/A	#N/A	2.84263	0.769422	2.51606	0.856115	1.34534	1.40168	1.28883	1.99737	1.8962	1.56939	0.990062	1.15703	1.83992	2.29476	1.44954	0.904696	1.21269	#N/A	#N/A	#N/A	#N/A	1.24787	1.70874	1.34709	1.78314	11.2806	8.99108	9.14528	14.3192	7.90081	8.427	12.3484	8.89936	10.8924	8.95016	9.80021	8.30513	9.72641	10.5074	4.71321	8.68332	10.6185	1.28348	1.90571	1.50351	0.86221	1.6086	2.41566	1.42424	1.29246	0.996303	2.02558	0.642012	#N/A	54	ENSG00000163565	IFI16	protein_coding	interferon gamma inducible protein 16 [Source:HGNC Symbol;Acc:HGNC:5395]
GRN	3.18816	#N/A	1.95766	1.2701	1.67956	0.880968	2.42637	1.00944	1.72397	3.77326	3.3687	1.62826	0.810616	2.40456	1.97126	2.18096	1.87169	2.29153	2.43284	#N/A	2.17217	1.02098	2.65717	2.88852	1.55503	2.42126	#N/A	#N/A	#N/A	#N/A	2.54443	1.19482	1.85442	3.22035	6.66481	4.75281	8.46013	7.17982	7.51835	6.83966	7.83612	8.83189	7.65364	7.85653	6.81416	6.50691	7.27028	8.04098	3.26442	9.40253	7.10562	1.53914	1.41604	#N/A	#N/A	1.65352	#N/A	1.35893	1.2763	1.04144	1.99027	3.359	2.78116	54	ENSG00000030582	GRN	protein_coding	granulin precursor [Source:HGNC Symbol;Acc:HGNC:4601]
CLEC2B	3.12611	#N/A	#N/A	1.15511	1.00353	#N/A	0.919141	1.51281	0.885061	3.02224	1.12091	1.69109	1.45854	1.51195	1.94678	1.09977	2.17655	1.49577	1.49676	1.20096	1.84696	1.08042	1.60826	1.20141	2.74321	1.3173	#N/A	#N/A	#N/A	#N/A	2.22086	2.05319	3.69867	2.59907	7.0209	4.94794	8.56371	6.4521	8.92607	6.50229	7.16997	5.03476	6.93703	5.30768	6.84651	5.23269	6.82416	7.05624	2.71886	6.70851	5.47885	4.83848	4.71117	3.11263	3.66209	3.31201	0.782123	4.84618	3.08707	0.686544	3.32447	#N/A	#N/A	54	ENSG00000110852	CLEC2B	protein_coding	C-type lectin domain family 2 member B [Source:HGNC Symbol;Acc:HGNC:2053]
LMNB1	0.144866	#N/A	1.87571	0.717874	0.27774	0.274835	0.174182	0.753404	0.166054	1.64103	0.150734	0.158399	0.603408	3.13368	#N/A	0.654334	0.228916	0.509878	0.179011	0.162959	#N/A	0.101316	1.07927	0.130429	0.16496	0.0847909	0.141182	#N/A	#N/A	#N/A	1.54543	#N/A	0.982783	0.258674	3.51883	0.15164	3.10371	3.99035	2.59878	3.42885	3.85158	1.69772	2.63347	2.64168	3.21219	0.36832	3.11732	3.50179	0.26987	2.90678	3.41638	3.07335	0.207973	0.291398	0.242643	0.139117	0.156747	0.297528	0.20412	0.110797	0.218184	#N/A	#N/A	54	ENSG00000113368	LMNB1	protein_coding	lamin B1 [Source:HGNC Symbol;Acc:HGNC:6637]
MAP3K14#006062	1.95931	#N/A	1.61577	1.04387	2.11502	2.22698	1.72596	0.828255	1.12568	1.21489	2.33736	1.38963	1.63523	1.2376	0.687873	1.41525	1.65312	1.36958	1.43604	1.88498	1.5621	1.23185	1.47015	2.10601	2.29931	1.16276	#N/A	#N/A	#N/A	1.26932	#N/A	#N/A	#N/A	#N/A	1.65004	#N/A	1.10984	1.58203	1.24598	1.4976	1.60978	2.08907	1.31341	1.3881	1.4423	1.60828	1.46467	1.57598	2.74599	1.29101	1.22517	2.24203	2.28095	1.96616	2.87264	2.28787	3.0968	2.14034	1.62978	2.24422	2.00644	1.37217	1.18474	54	ENSG00000006062	MAP3K14	protein_coding	mitogen-activated protein kinase kinase kinase 14 [Source:HGNC Symbol;Acc:HGNC:6853]
PARP4	1.72073	#N/A	0.758511	0.956775	1.18473	0.93863	0.783551	0.590077	#N/A	2.31185	#N/A	1.74116	0.903463	0.943711	0.831461	0.817928	0.672989	0.882332	1.3413	#N/A	0.89536	1.33101	1.49128	0.829519	1.06856	0.88269	#N/A	#N/A	#N/A	#N/A	1.34052	2.13738	1.49475	2.20105	3.91543	4.77216	4.24679	4.24505	4.86929	4.42059	4.08333	3.34398	4.51085	4.03886	4.59827	3.85857	3.85659	3.90184	3.55612	4.50614	4.0957	1.71445	1.46567	1.19377	1.69113	2.80339	2.33882	1.93596	1.20744	1.52239	2.54876	#N/A	0.933262	54	ENSG00000102699	PARP4	protein_coding	poly(ADP-ribose) polymerase family member 4 [Source:HGNC Symbol;Acc:HGNC:271]
DGKG	2.6667	0.402609	4.64919	3.42476	6.43776	4.97085	2.41008	3.64209	2.73229	1.16236	1.72875	1.22417	0.72989	5.4399	4.59516	4.80778	2.96929	5.45535	4.26253	4.9504	6.63571	2.03245	2.49899	3.39654	1.69481	1.8906	1.16898	#N/A	#N/A	1.34201	2.4085	1.45152	1.92621	2.39744	1.33453	1.20721	1.36103	1.49159	2.01155	1.60978	1.49788	0.626444	2.0706	1.83716	1.98414	1.2509	1.64194	1.86764	#N/A	2.37659	0.731365	3.16351	#N/A	#N/A	3.13538	1.00912	#N/A	#N/A	#N/A	2.70508	#N/A	4.6304	3.18939	54	ENSG00000058866	DGKG	protein_coding	diacylglycerol kinase gamma [Source:HGNC Symbol;Acc:HGNC:2853]
OSTF1	2.39241	#N/A	#N/A	0.669147	0.784889	#N/A	1.59233	0.983147	0.9084	2.32567	1.31894	1.25345	0.677272	1.12133	1.26364	1.62984	2.30848	1.18509	1.19907	2.09818	2.43575	1.12192	1.95665	1.81332	1.11652	0.79133	#N/A	#N/A	#N/A	#N/A	2.23841	2.1592	2.9511	3.43656	4.46407	3.17156	4.03381	4.47246	4.62071	5.09193	4.64859	3.75523	4.61047	4.41968	4.4483	5.64865	3.92097	4.38723	2.79824	4.27176	4.35841	0.972034	2.00557	2.10546	1.34491	1.95536	1.31615	1.38072	1.44097	2.14514	1.90451	#N/A	#N/A	54	ENSG00000134996	OSTF1	protein_coding	osteoclast stimulating factor 1 [Source:HGNC Symbol;Acc:HGNC:8510]
CROCC2	0.0966985	0.0120362	0.155367	0.153553	0.161227	0.154574	0.131119	0.122373	#N/A	0.136027	0.102432	0.104529	0.162722	0.212111	0.103633	0.120797	0.0319103	0.0272048	0.148246	#N/A	0.141596	#N/A	0.0753375	#N/A	#N/A	0.0564564	0.0298596	0.00898891	#N/A	#N/A	0.165977	0.0839243	0.127392	0.0976807	0.209103	0.0907376	0.181436	0.221336	0.212658	0.249245	0.239001	0.211827	0.372057	0.222202	0.212293	0.176261	0.238893	0.184433	0.155235	0.212006	0.252012	0.157394	0.159368	0.151684	0.150133	0.120166	#N/A	#N/A	0.134277	0.0651402	0.163816	0.0689932	0.0500263	54	ENSG00000226321	CROCC2	protein_coding	ciliary rootlet coiled-coil, rootletin family member 2 [Source:HGNC Symbol;Acc:HGNC:51677]
EVI5	1.20739	1.323	1.26867	0.993362	1.52658	1.64912	1.67563	1.23366	1.73188	1.08701	2.52447	1.3002	0.715117	0.511204	#N/A	0.48137	0.668854	0.472001	0.686117	0.870954	0.667523	0.574358	0.665008	1.31555	#N/A	1.06976	#N/A	#N/A	#N/A	#N/A	0.857547	0.88172	0.965131	1.02871	1.05037	1.94423	1.09967	1.05085	1.04895	1.08968	1.05407	1.21341	0.944809	1.11401	1.13385	1.50274	0.916224	1.1634	0.793389	1.08652	1.01397	0.385127	#N/A	0.652725	0.623961	1.11172	1.40753	#N/A	0.84662	#N/A	0.94622	4.92028	3.05046	54	ENSG00000067208	EVI5	protein_coding	ecotropic viral integration site 5 [Source:HGNC Symbol;Acc:HGNC:3501]
ITSN2	1.24185	#N/A	0.487076	#N/A	0.613891	0.728016	1.36412	1.01421	#N/A	1.24571	1.57919	1.13443	0.734895	0.578791	#N/A	0.709756	0.889139	0.785523	1.00141	1.64359	#N/A	0.642138	0.778619	1.0705	0.808866	0.693696	#N/A	#N/A	#N/A	#N/A	0.751623	0.963076	0.996095	1.12398	1.4413	2.05476	1.46861	1.451	1.48189	1.44467	1.36218	1.55338	1.42561	1.57173	1.52822	1.66266	1.46181	1.53159	2.20721	1.43502	1.41289	1.02977	1.16044	1.2714	1.46448	1.40315	1.70774	1.01728	1.05281	1.25163	1.34992	0.709257	0.700518	54	ENSG00000198399	ITSN2	protein_coding	intersectin 2 [Source:HGNC Symbol;Acc:HGNC:6184]
#230649	0.370664	#N/A	3.55636	1.07149	0.749688	0.79541	0.702931	2.15333	0.435685	4.52678	0.340841	0.236719	2.71243	0.540569	6.09706	6.26535	0.538565	4.15991	0.47984	0.226466	0.354397	0.314654	5.5387	0.282383	0.399129	#N/A	#N/A	#N/A	#N/A	#N/A	0.493927	0.219865	4.08994	0.662792	6.55293	0.272461	6.13972	9.00852	7.36947	6.25933	8.82519	5.81532	8.20166	6.9707	6.39457	4.36819	6.9082	6.45496	#N/A	7.06244	8.55972	5.00232	4.14818	0.458059	0.495377	0.373114	0.249005	0.624451	0.707255	0.215296	0.937696	#N/A	#N/A	54	ENSG00000230649		lncRNA	novel transcript
PDXP-DT	0.71851	#N/A	4.53502	3.4946	0.895584	0.741347	0.803066	4.04567	0.555147	5.92913	0.331019	0.32573	2.56407	2.41648	3.24701	2.51015	1.33809	2.71441	0.639723	0.308909	0.432946	0.590506	3.65972	0.358305	0.512431	#N/A	#N/A	#N/A	#N/A	#N/A	3.99859	0.322465	3.3333	0.6394	6.01309	0.414318	5.54969	5.5511	5.54781	5.78095	5.84569	4.62269	6.05266	4.37837	6.0313	4.39241	5.38534	5.72693	0.707489	5.6486	5.69333	3.26405	4.45757	0.654442	1.20471	0.50453	0.263974	0.52987	0.648906	#N/A	1.20298	#N/A	#N/A	54	ENSG00000233360	PDXP-DT	lncRNA	PDXP divergent transcript [Source:HGNC Symbol;Acc:HGNC:40525]
PIAS1	1.04584	#N/A	0.595578	0.657519	0.648106	0.724896	0.860538	0.683056	1.40295	0.772935	1.40254	1.27681	0.681238	0.483322	0.489067	#N/A	#N/A	0.803677	0.94552	0.870556	0.528947	0.792045	0.7621	0.923542	0.715387	#N/A	#N/A	#N/A	#N/A	#N/A	0.569889	1.02423	0.757705	1.14062	0.540652	1.07451	0.587872	0.626724	0.646225	0.640276	0.54829	0.613601	0.610029	0.658695	0.709668	0.694235	0.567001	0.694858	0.660277	0.700156	0.49528	0.784671	#N/A	1.37379	0.881612	1.4013	1.75028	1.06046	0.699226	1.12665	1.02531	0.783085	0.701521	54	ENSG00000033800	PIAS1	protein_coding	protein inhibitor of activated STAT 1 [Source:HGNC Symbol;Acc:HGNC:2752]
TAGAP	0.269919	#N/A	6.58454	0.685972	0.38884	0.433915	0.350965	1.10072	0.291434	4.39895	0.265083	0.20061	1.45753	7.3894	4.37141	3.78013	0.67459	0.898021	0.370358	0.213805	0.289526	0.243545	1.01349	0.247294	0.329533	#N/A	#N/A	#N/A	#N/A	#N/A	4.94484	0.180641	0.870753	0.373372	6.41099	0.168785	6.54765	5.77784	5.01875	5.12166	6.27832	5.52575	5.70695	4.80265	5.64239	1.39207	6.30231	6.07602	0.514473	5.48369	7.18568	5.37583	0.731097	0.319309	0.471466	0.275463	#N/A	0.300146	0.402717	0.179613	0.396832	#N/A	#N/A	54	ENSG00000164691	TAGAP	protein_coding	T cell activation RhoGTPase activating protein [Source:HGNC Symbol;Acc:HGNC:15669]
PSTPIP1	0.30618	#N/A	4.65804	2.9961	0.646693	0.451282	0.395809	3.72933	0.284625	4.00955	0.297054	0.230716	2.44935	7.09741	4.49204	5.92649	1.70516	4.9077	0.429413	0.221899	0.330342	0.29424	4.75635	0.271067	0.602882	#N/A	#N/A	#N/A	#N/A	#N/A	6.3092	0.205737	2.90965	0.688445	6.56566	0.211433	5.17919	6.622	5.61863	5.09863	7.05352	6.27282	5.61861	5.93393	6.04236	0.933364	4.85394	5.89096	#N/A	5.44247	7.42779	6.77637	4.62454	0.410046	0.440309	0.46582	0.198533	0.368814	0.600925	0.264254	0.530505	#N/A	#N/A	54	ENSG00000140368	PSTPIP1	protein_coding	proline-serine-threonine phosphatase interacting protein 1 [Source:HGNC Symbol;Acc:HGNC:9580]
CLEC2D	1.53077	#N/A	0.90671	0.637384	0.942783	0.929585	1.30111	2.02413	1.86899	2.25723	1.63103	1.32915	1.1171	1.23662	0.981658	1.37686	1.25646	1.11604	1.16347	1.94561	1.5433	1.14393	1.63829	1.16509	#N/A	#N/A	#N/A	#N/A	#N/A	#N/A	1.293	1.249	1.4294	1.79647	2.72485	2.28055	2.64708	2.76047	2.64732	2.76115	2.70303	1.95316	2.38819	2.52673	2.47353	2.36572	2.03015	2.28094	3.35832	2.48678	2.78733	1.45334	2.08459	1.47196	1.58912	1.30367	2.39129	1.51723	1.23358	1.29203	2.8614	#N/A	#N/A	54	ENSG00000069493	CLEC2D	protein_coding	C-type lectin domain family 2 member D [Source:HGNC Symbol;Acc:HGNC:14351]
ZNRF2	1.5135	#N/A	1.636	1.66769	1.61502	2.15763	1.47427	1.4362	2.02761	0.999161	2.50021	1.25942	1.08193	1.78991	1.98131	1.73249	1.64144	1.4324	2.50377	3.23259	3.35997	1.16989	1.7321	1.92704	2.30996	#N/A	#N/A	#N/A	#N/A	1.67627	1.74706	1.32499	1.86785	1.63101	0.831447	#N/A	0.675843	0.796438	0.699671	0.760446	0.751004	1.02242	0.591557	0.784593	0.593459	0.956668	0.657099	0.81429	1.18372	0.876071	0.581124	1.19914	1.47581	1.81649	1.15495	2.10889	3.27257	2.20972	1.52942	#N/A	1.36769	#N/A	#N/A	54	ENSG00000180233	ZNRF2	protein_coding	zinc and ring finger 2 [Source:HGNC Symbol;Acc:HGNC:22316]
PAK2	1.11348	#N/A	0.446474	0.59141	0.64056	#N/A	0.883802	#N/A	#N/A	0.979289	1.594	1.19504	0.647829	0.957357	0.659994	0.947907	1.19127	1.00162	1.11053	1.94356	1.19752	1.08772	1.16088	1.53196	0.73825	0.919141	#N/A	#N/A	#N/A	#N/A	1.09143	1.11367	1.33054	1.4013	1.10792	1.59112	1.08207	0.985568	1.17701	1.04146	1.02913	1.10357	1.04325	1.03845	1.20464	1.35896	1.0118	1.13974	1.39422	1.03614	0.942907	0.91004	1.14507	0.938117	0.891645	1.57524	1.81738	1.59203	0.810985	1.52401	0.963607	0.881982	#N/A	54	ENSG00000180370	PAK2	protein_coding	p21 (RAC1) activated kinase 2 [Source:HGNC Symbol;Acc:HGNC:8591]
SIRPA	2.05191	0.11122	4.55103	2.69349	5.98068	3.38116	3.59549	1.39521	2.3997	4.562	3.84741	1.83275	2.25203	#N/A	0.909666	1.44128	2.27325	#N/A	#N/A	#N/A	0.967075	#N/A	1.12012	#N/A	0.987268	1.41944	#N/A	#N/A	#N/A	0.405153	3.53015	3.53508	3.51762	3.1883	6.25902	2.86705	6.44682	6.41832	5.33607	6.03587	7.74	5.91126	5.90511	5.30342	4.99254	5.31805	5.1293	6.27421	4.93335	4.63292	7.25273	4.99517	4.11616	3.85584	4.71363	4.03851	0.882503	2.1282	2.33856	0.718168	5.05714	6.39361	4.39109	54	ENSG00000198053	SIRPA	protein_coding	signal regulatory protein alpha [Source:HGNC Symbol;Acc:HGNC:9662]
#232053	2.6563	#N/A	3.56005	0.997614	5.57199	4.47765	2.49562	2.7412	2.38554	4.11794	2.00853	2.19116	2.79257	5.36129	5.14507	5.86271	4.88036	6.03513	5.60408	1.19991	4.45525	4.49857	4.37461	3.29502	5.56588	#N/A	#N/A	#N/A	#N/A	#N/A	5.21632	3.47513	4.94851	4.24036	8.31116	2.96431	5.51068	6.91375	6.61899	6.20855	7.60612	8.53769	7.36742	6.5541	7.02587	6.09146	6.54856	7.65546	#N/A	6.72244	7.00551	5.21768	4.12108	5.03558	5.41835	4.32219	0.758278	4.47185	3.12346	0.911341	7.06644	#N/A	#N/A	54	ENSG00000232053		lncRNA	novel transcript
GPR137B	2.12644	#N/A	1.33692	2.10423	2.6158	1.8876	2.63061	1.88344	1.60511	3.48492	#N/A	#N/A	1.46189	1.3775	1.46292	0.994991	1.49367	1.06708	1.18538	0.991401	#N/A	1.62209	1.65144	1.58598	1.11378	#N/A	#N/A	#N/A	#N/A	#N/A	1.19973	2.74803	1.30022	2.3606	4.19357	4.91387	4.75711	5.36814	6.29675	4.52307	4.23493	4.02912	5.12113	4.51912	4.71675	4.58943	4.4892	4.58716	2.32363	5.03117	4.42811	3.21664	2.81813	1.70918	3.72572	2.7289	1.03939	1.85821	3.57572	1.20388	4.52795	1.17941	0.771138	54	ENSG00000077585	GPR137B	protein_coding	G protein-coupled receptor 137B [Source:HGNC Symbol;Acc:HGNC:11862]
SAP25	1.02271	#N/A	3.29132	3.64222	2.10615	2.87938	0.893754	3.3382	0.810756	2.80216	0.467876	0.510697	2.26172	2.88715	3.65314	3.4439	1.76458	3.13156	1.6468	0.379774	0.892627	1.12144	2.26228	0.459195	1.19665	0.391447	#N/A	#N/A	#N/A	#N/A	2.2282	0.591261	2.18563	2.29652	2.71671	#N/A	2.96254	2.87953	2.2537	2.71537	3.01677	2.6652	2.69708	2.54788	2.71649	3.61451	2.90759	3.08082	0.963175	2.83327	3.12019	1.7416	2.98798	1.51713	1.0172	0.548822	0.245555	#N/A	1.0247	0.27399	1.88449	#N/A	#N/A	54	ENSG00000205307	SAP25	protein_coding	Sin3A associated protein 25 [Source:HGNC Symbol;Acc:HGNC:41908]
CD52	0.179434	#N/A	3.81898	0.755044	0.242311	0.237821	0.209566	0.38328	#N/A	1.58323	0.167979	0.154349	0.255004	5.14057	0.450076	0.649125	0.226846	0.270772	0.228695	0.204296	0.218966	0.206806	0.480077	0.154929	0.198607	#N/A	0.0828811	0.0158409	#N/A	#N/A	0.550613	0.135971	0.339453	0.239347	0.558156	0.118441	5.814	0.647371	5.94331	6.15482	9.49935	0.365553	8.1691	0.680115	0.350661	0.267188	7.00945	0.313515	0.245856	7.19421	0.320791	4.58688	0.818264	0.162211	0.24522	0.174755	#N/A	0.205941	0.223388	#N/A	0.257331	#N/A	#N/A	54	ENSG00000169442	CD52	protein_coding	CD52 molecule [Source:HGNC Symbol;Acc:HGNC:1804]
SIPA1L3	1.0778	#N/A	0.547702	0.931566	0.926686	1.42895	1.14737	0.933832	#N/A	0.729318	#N/A	0.637848	0.805371	1.08135	0.39713	1.1096	1.05815	1.27863	1.23908	1.02524	0.975295	1.20746	1.12012	1.41199	1.14305	1.1799	#N/A	#N/A	#N/A	#N/A	1.14491	0.934942	1.10481	1.0064	0.987213	#N/A	0.501256	0.840089	0.507523	0.846831	0.914491	1.2119	0.596714	0.758341	0.594915	0.976047	0.585035	0.847527	1.31427	0.574609	0.915872	0.898129	1.01305	1.1317	1.60583	1.13459	1.77014	0.823299	#N/A	1.2744	1.0249	0.994187	0.789725	54	ENSG00000105738	SIPA1L3	protein_coding	signal induced proliferation associated 1 like 3 [Source:HGNC Symbol;Acc:HGNC:23801]
PDCD4	1.34905	#N/A	1.11824	#N/A	1.29719	1.16182	1.61664	1.17884	1.6508	2.27058	1.7056	2.01768	1.22665	0.968099	1.00802	0.714242	1.03764	1.37862	1.27557	1.25226	0.891943	1.40422	1.6269	2.10722	1.19057	#N/A	#N/A	#N/A	#N/A	#N/A	0.677669	0.878144	0.863033	1.43061	2.06723	2.52161	2.78373	2.52908	2.70833	2.62212	2.30884	1.85362	2.59869	2.52224	2.55848	2.80766	2.45444	2.55155	2.21184	2.63538	2.43552	1.68181	1.57715	2.03129	1.31469	3.08998	1.17161	1.97156	1.25271	1.93865	2.21549	#N/A	#N/A	54	ENSG00000150593	PDCD4	protein_coding	programmed cell death 4 [Source:HGNC Symbol;Acc:HGNC:8763]
POLQ	0.10082	#N/A	0.326028	0.0691603	0.092287	0.136603	0.115721	0.140007	0.109749	0.270471	#N/A	0.0980808	0.0918074	0.0981504	0.0882646	0.129954	0.129059	0.13566	0.116324	0.103659	0.109508	0.113664	0.108587	0.0924658	0.116889	#N/A	0.0214208	0.00574442	#N/A	#N/A	0.197204	#N/A	0.076895	0.0756771	0.845634	0.057779	0.356236	1.31272	0.867217	1.78897	1.5137	0.65266	1.46081	0.27006	0.170753	0.0457813	0.744208	1.02896	#N/A	0.49879	1.15304	0.11178	0.119916	0.130789	0.0992872	#N/A	0.0986672	0.113274	0.0691154	0.0548816	0.139862	#N/A	0.042641	54	ENSG00000051341	POLQ	protein_coding	DNA polymerase theta [Source:HGNC Symbol;Acc:HGNC:9186]
TEC	1.42404	#N/A	2.33923	2.23877	2.67633	1.96391	2.20688	1.07753	1.13004	1.10504	0.824329	1.02764	1.26822	3.78158	3.37438	2.47369	1.84996	4.99369	3.38957	0.664982	2.62477	2.70057	1.77177	1.6342	3.40597	#N/A	#N/A	#N/A	#N/A	#N/A	1.31808	0.855876	1.0832	1.78867	1.55913	#N/A	1.09737	1.41248	1.01906	1.60102	1.49518	1.56638	0.921102	1.30316	1.16686	1.03126	0.741258	0.971692	#N/A	0.851242	1.95302	2.80464	1.65247	1.95228	2.90751	1.20932	0.587539	1.45143	1.82537	#N/A	1.96363	2.03909	0.900826	54	ENSG00000135605	TEC	protein_coding	tec protein tyrosine kinase [Source:HGNC Symbol;Acc:HGNC:11719]
PTPRO	1.88387	#N/A	3.94252	2.82592	5.53093	5.91956	5.22465	3.197	3.94093	2.94108	1.32505	1.5569	2.75517	1.64671	3.81323	1.69177	2.63513	1.76394	#N/A	0.959139	4.24694	2.17107	2.27522	3.18048	1.45916	0.900621	#N/A	#N/A	#N/A	#N/A	0.701428	0.909191	#N/A	#N/A	3.69979	0.920268	3.52891	4.08761	4.66058	3.68821	3.50337	3.35	4.80191	3.40668	5.56166	3.84376	4.59056	4.43979	1.19696	4.34254	3.90269	3.28891	3.08234	4.82448	4.76868	4.4072	0.540209	3.00676	1.62141	#N/A	3.05479	2.68305	0.990256	54	ENSG00000151490	PTPRO	protein_coding	protein tyrosine phosphatase receptor type O [Source:HGNC Symbol;Acc:HGNC:9678]
#228863	0.101735	#N/A	0.211805	0.162153	0.169811	0.160159	0.134195	0.155813	0.106113	0.207399	#N/A	0.112839	0.174707	0.21052	0.199893	0.198718	0.149559	0.180308	0.152876	0.134086	0.146709	0.110672	0.168311	#N/A	0.135314	0.0536718	0.0243563	0.00940741	#N/A	#N/A	0.216077	0.110102	0.179906	0.156025	0.204491	0.1196	0.229762	0.236535	0.231447	0.237799	0.303662	0.225208	0.327214	0.224931	0.197919	0.184729	0.289896	0.234697	0.163552	0.261384	0.23473	0.235193	0.157409	0.158537	0.15652	0.120615	#N/A	0.130868	0.141311	#N/A	0.164915	#N/A	#N/A	54	ENSG00000228863		lncRNA	novel transcript, antisense to CD48
LTA4H	1.3804	#N/A	#N/A	#N/A	#N/A	1.24524	#N/A	0.9274	#N/A	1.60937	2.42958	2.34689	1.15091	1.51202	2.21767	1.19272	1.54347	1.57333	1.7063	1.53603	1.72042	2.2543	1.39804	2.12152	2.33795	#N/A	0.899348	1.49258	#N/A	#N/A	1.242	1.21432	1.70817	1.67722	1.51777	1.04513	1.91165	1.59057	2.11056	1.54005	1.50048	1.48513	1.59212	1.58479	1.43151	1.05091	1.61011	1.87251	1.62282	1.65074	1.51078	1.86423	1.63837	1.69932	1.9193	1.70591	0.975448	1.87418	1.24753	0.901826	1.38021	1.25949	1.31595	54	ENSG00000111144	LTA4H	protein_coding	leukotriene A4 hydrolase [Source:HGNC Symbol;Acc:HGNC:6710]
ZNF385A	0.493677	#N/A	3.65307	1.89685	0.427132	0.541686	0.611429	1.89832	#N/A	3.83865	0.203184	0.20042	0.785375	3.58931	0.599727	1.83656	0.843452	1.58184	0.388958	#N/A	0.311056	0.2604	2.88775	0.267539	0.409132	0.166284	0.684971	#N/A	#N/A	0.0620274	3.78396	0.176097	0.72257	0.326254	3.9398	0.154029	4.68525	4.60829	4.23611	5.39728	4.72607	2.72056	4.37128	3.53105	4.11831	1.17883	3.64896	4.5006	0.363364	3.65656	4.84949	0.99139	1.651	0.582313	#N/A	#N/A	0.164675	#N/A	0.790049	#N/A	1.0096	0.222701	0.150757	54	ENSG00000161642	ZNF385A	protein_coding	zinc finger protein 385A [Source:HGNC Symbol;Acc:HGNC:17521]
SLC41A2	1.37655	#N/A	3.291	2.8155	3.67218	5.44774	4.24859	2.38888	3.23561	2.65556	2.97544	2.93058	2.92071	0.862976	#N/A	0.575541	1.2982	0.793741	0.94575	#N/A	#N/A	#N/A	1.53526	1.18683	0.880974	3.65563	#N/A	#N/A	#N/A	0.420706	0.923945	1.99036	1.18292	1.39436	8.1528	3.51708	6.77544	9.59617	8.659	7.72507	7.88826	7.70038	7.65942	6.01571	7.46906	5.60268	5.91966	7.60049	1.5612	8.59151	6.21364	3.84675	2.68953	2.41027	6.51722	1.77906	1.1114	3.4367	2.93023	#N/A	4.09985	2.61691	2.66182	54	ENSG00000136052	SLC41A2	protein_coding	solute carrier family 41 member 2 [Source:HGNC Symbol;Acc:HGNC:31045]
MYBPC3	0.0982461	#N/A	0.645358	0.170019	0.126184	0.142296	0.141776	0.190025	#N/A	0.17465	0.131296	0.095962	0.0917329	0.192195	0.161289	0.203664	0.129386	0.187093	0.166189	0.142717	0.158216	0.146127	0.177846	0.130958	0.127	0.069158	0.0241555	0.0100085	#N/A	#N/A	0.221683	0.121205	0.142576	0.165898	1.64369	#N/A	1.06907	2.47807	1.78639	2.12146	3.55778	0.356429	3.76882	0.2181	0.201781	0.195163	2.96515	2.55355	#N/A	0.674537	1.59856	0.194531	0.123934	0.164936	0.168129	0.119196	0.0778235	0.125041	#N/A	#N/A	#N/A	0.0905477	0.0617496	54	ENSG00000134571	MYBPC3	protein_coding	myosin binding protein C3 [Source:HGNC Symbol;Acc:HGNC:7551]
LINC01001	0.113619	#N/A	2.49952	0.411566	0.182668	0.163246	0.165472	0.318243	0.13391	1.93125	0.15753	0.0910762	0.495393	1.01057	0.598835	0.472663	0.192455	#N/A	#N/A	0.150986	0.185593	#N/A	0.806	0.151048	0.158513	#N/A	0.121216	0.0151668	#N/A	#N/A	1.64628	#N/A	0.336203	0.145778	2.18613	0.144788	1.79306	2.45614	1.93688	2.41879	2.36962	1.68294	2.25803	1.89502	1.88041	0.506989	2.16719	2.41819	0.153347	2.37093	2.28372	1.97332	0.897285	0.209056	0.181804	0.129973	0.141849	0.165866	#N/A	0.110571	0.169089	0.105487	0.0651187	54	ENSG00000230724	LINC01001	lncRNA	long intergenic non-protein coding RNA 1001 [Source:HGNC Symbol;Acc:HGNC:38540]
STK32C	0.890492	#N/A	1.76495	1.70654	2.2334	1.70434	1.67867	1.35346	0.796834	2.06955	0.904198	1.08965	1.32327	1.49792	1.44739	1.49001	1.29851	1.27778	1.51022	0.84209	1.56598	#N/A	1.63352	1.3106	0.898037	#N/A	#N/A	#N/A	#N/A	#N/A	0.868132	#N/A	1.21017	1.52704	1.81554	0.981487	2.09798	1.94116	2.0904	1.70864	1.85739	2.11592	1.85168	1.89161	1.95909	1.87461	1.81358	1.98567	2.21211	2.13238	1.9646	1.38541	2.28854	1.50197	2.39205	1.20113	0.503736	1.32206	1.12385	0.66516	1.48187	1.41314	#N/A	54	ENSG00000165752	STK32C	protein_coding	serine/threonine kinase 32C [Source:HGNC Symbol;Acc:HGNC:21332]
UCP2	0.143769	#N/A	4.30972	0.399142	0.262342	0.256788	0.21861	0.43876	0.198532	0.623917	0.177431	0.184064	0.386495	5.50266	0.49476	0.346847	0.288911	0.304276	0.214538	0.189794	0.225913	0.204786	0.278597	0.169668	0.209852	#N/A	#N/A	#N/A	#N/A	#N/A	0.660146	0.134451	0.361845	0.245641	0.321013	0.121815	5.94345	0.471521	5.70427	0.418765	0.548595	0.420151	7.97729	0.839797	0.420719	0.295172	6.4696	5.90805	0.251721	6.84459	0.453377	5.79398	0.616378	0.248507	0.252187	0.180453	0.1398	0.22549	0.228261	#N/A	0.260967	#N/A	#N/A	54	ENSG00000175567	UCP2	protein_coding	uncoupling protein 2 [Source:HGNC Symbol;Acc:HGNC:12518]
KDM5D	0.084038	#N/A	0.246916	0.202323	0.182772	0.170973	0.145537	0.194252	0.125659	0.229366	0.136002	0.120867	0.188398	0.251255	0.205891	0.211106	0.160528	0.19423	0.163067	0.145483	0.159696	0.164872	0.203287	0.131187	0.131425	#N/A	#N/A	#N/A	#N/A	#N/A	0.234071	0.11861	0.191511	0.170862	0.266754	0.103944	0.25586	0.276548	0.271995	0.276713	0.330178	0.235873	0.320089	0.24426	0.238225	0.197101	0.288649	0.27617	0.17847	0.277908	0.267751	0.252661	0.209707	0.170389	0.169525	0.152522	#N/A	0.132031	0.152887	0.0866568	0.182958	#N/A	#N/A	54	ENSG00000012817	KDM5D	protein_coding	lysine demethylase 5D [Source:HGNC Symbol;Acc:HGNC:11115]
CTSZ	1.33218	#N/A	1.36935	1.59981	1.98379	#N/A	1.95645	1.25437	1.0896	3.09476	1.87187	2.36616	1.15389	1.78929	2.3423	2.46998	2.76504	1.93627	1.72356	#N/A	1.29209	0.979055	2.42822	1.26762	1.75926	1.12371	#N/A	#N/A	#N/A	0.408184	2.09583	1.4029	2.23222	2.66721	4.63438	2.69894	4.80121	4.50665	5.51261	4.95084	4.75298	4.41508	4.95497	4.21368	4.65777	3.4286	4.68307	4.24336	3.14696	5.07187	4.09476	1.2394	1.50114	1.65132	#N/A	1.34281	#N/A	#N/A	0.873678	0.815544	1.32095	3.81832	4.13302	54	ENSG00000101160	CTSZ	protein_coding	cathepsin Z [Source:HGNC Symbol;Acc:HGNC:2547]
ACTR2	0.867455	#N/A	0.624136	0.666232	0.623464	#N/A	1.05698	0.727183	1.44508	1.21123	2.01207	1.86965	0.909962	1.00379	1.08248	1.1155	1.54195	1.0955	1.02394	2.4443	1.15097	1.7264	1.275	2.23465	1.41086	#N/A	#N/A	#N/A	#N/A	#N/A	1.35018	1.18273	1.38743	1.69127	1.37605	1.64973	1.91593	1.40664	1.62937	1.46468	1.32859	1.64975	1.2649	1.39683	1.30781	1.85563	1.31041	1.43151	1.74447	1.39405	1.31732	0.895222	1.15857	1.53299	0.568366	1.34912	1.73696	2.32109	1.26074	1.29411	1.31065	#N/A	#N/A	54	ENSG00000138071	ACTR2	protein_coding	actin related protein 2 [Source:HGNC Symbol;Acc:HGNC:169]
ARRDC5	0.126385	#N/A	3.89559	0.353837	0.27792	0.228917	0.188091	0.37122	#N/A	3.51529	0.142437	0.139435	0.344462	0.289713	0.718546	0.561675	0.216461	0.312462	0.200639	0.163755	0.179966	0.227731	0.268506	0.166146	0.19357	#N/A	#N/A	#N/A	#N/A	#N/A	0.290223	0.133282	0.257561	0.239301	5.20378	0.0990079	4.73273	5.66783	5.36198	6.7626	5.28323	0.277276	5.2813	5.19824	3.87105	0.427745	6.13321	6.14127	0.247291	5.38287	5.81083	4.88201	0.46691	0.240055	0.200151	0.169614	0.128379	0.206967	0.20207	0.105366	0.254618	#N/A	#N/A	54	ENSG00000205784	ARRDC5	protein_coding	arrestin domain containing 5 [Source:HGNC Symbol;Acc:HGNC:31407]
TRAF3	1.08221	#N/A	2.23139	1.44878	4.30353	2.48345	1.82486	1.27531	3.35394	2.1413	2.42504	2.24566	1.67446	0.894379	0.688165	0.664066	1.59395	1.08255	1.34735	#N/A	1.29954	#N/A	1.43338	1.73321	1.31818	1.29302	#N/A	1.14489	#N/A	#N/A	1.50253	1.82864	1.79557	1.55591	2.80589	2.47116	2.43115	2.82452	2.86569	2.98151	2.83848	2.43401	2.73031	2.91892	2.53625	2.7251	2.6414	2.61616	1.09718	2.73078	2.55566	2.04081	2.47415	1.80795	2.39582	2.34332	2.09344	2.54221	1.94067	#N/A	2.58257	#N/A	#N/A	54	ENSG00000131323	TRAF3	protein_coding	TNF receptor associated factor 3 [Source:HGNC Symbol;Acc:HGNC:12033]
PLA2G4A	#N/A	0.170009	5.78788	2.14999	4.83587	5.65892	5.01226	2.56957	6.52135	4.86088	3.36002	4.53406	2.66275	1.14262	#N/A	#N/A	1.27616	0.724394	1.04093	1.43191	#N/A	1.47022	2.08469	1.64645	1.94345	#N/A	#N/A	#N/A	#N/A	#N/A	4.42843	5.31831	5.20643	3.62146	8.64283	6.19096	8.50895	7.92024	8.05333	9.84986	9.97317	8.64137	11.3048	6.54021	10.1571	8.21565	9.02158	12.3044	2.28492	8.62511	8.28673	5.34176	0.986719	2.22154	5.23355	4.10054	1.15585	3.95168	3.07594	2.4303	4.46641	6.82523	3.73827	54	ENSG00000116711	PLA2G4A	protein_coding	phospholipase A2 group IVA [Source:HGNC Symbol;Acc:HGNC:9035]
TMEM104	#N/A	0.0454896	2.05286	1.70695	2.17389	1.34071	0.830693	1.59685	#N/A	1.63457	0.580726	0.769009	1.71032	2.3125	1.94558	2.81831	1.14024	2.70762	1.71659	0.296067	0.650931	0.490409	1.47242	0.514231	0.985913	0.392865	#N/A	#N/A	#N/A	#N/A	1.94819	0.545703	1.77286	1.90311	2.18233	#N/A	2.27833	2.028	1.93615	2.26207	2.07723	1.51078	2.04688	2.48126	2.97985	1.92768	2.34931	2.55887	1.88145	2.19199	1.95111	2.2036	1.86979	1.12366	1.23205	0.896434	#N/A	0.518682	1.15129	0.243386	2.71425	0.697984	#N/A	54	ENSG00000109066	TMEM104	protein_coding	transmembrane protein 104 [Source:HGNC Symbol;Acc:HGNC:25984]
#286153	#N/A	#N/A	5.82166	5.42427	6.5799	4.78489	3.36173	5.71571	4.73786	3.00761	1.06843	1.60001	4.64603	4.33314	3.98519	2.2214	2.73263	4.93244	2.5601	1.06396	3.02077	2.81497	3.86867	1.23532	4.31542	0.649659	#N/A	#N/A	#N/A	#N/A	2.36169	0.764376	2.95442	2.48584	5.40321	#N/A	3.89253	4.68737	3.04497	4.4047	4.85432	5.741	3.03992	4.24256	3.62732	3.73014	3.38356	3.29854	3.51257	2.72468	2.83211	3.90674	3.49434	2.55533	3.44559	3.30929	0.59511	4.11729	3.72969	0.572553	2.98851	#N/A	#N/A	54	ENSG00000286153		lncRNA	novel transcript, antisense to RUNX1
TNFAIP8	#N/A	#N/A	2.95044	1.51735	3.31451	3.23816	2.77061	1.99551	2.34994	4.11675	2.93354	3.33366	1.50822	4.36905	4.72465	4.05598	4.30704	4.5716	5.67784	3.71018	3.64493	3.83891	4.49268	3.54184	2.13134	1.20685	#N/A	#N/A	#N/A	1.8733	4.10157	2.61749	3.28468	4.38307	8.42731	8.75504	7.52592	8.79045	6.93704	7.61194	9.83684	8.89531	8.39469	9.34563	9.66777	7.98291	7.72482	8.68954	2.89512	7.35486	8.61641	0.541525	#N/A	1.48448	0.622361	0.710563	1.36981	1.02968	0.998365	#N/A	1.61926	#N/A	#N/A	54	ENSG00000145779	TNFAIP8	protein_coding	TNF alpha induced protein 8 [Source:HGNC Symbol;Acc:HGNC:17260]
LAIR1#167613	#N/A	#N/A	6.14196	7.31971	4.21569	4.71123	3.39841	5.8288	0.897523	4.91362	0.70922	1.20079	3.87035	6.497	8.39244	4.31359	4.99916	6.93547	4.50439	0.58462	1.02638	1.02415	5.67965	0.885125	3.14459	#N/A	#N/A	#N/A	#N/A	#N/A	5.36345	0.999115	5.60377	4.34887	6.78177	0.80167	6.44905	7.07199	5.6958	6.559	7.4325	6.62533	5.9954	6.50948	5.81818	7.27698	5.54643	6.68443	4.02505	5.31956	7.76822	4.57976	3.26531	2.99317	2.47589	1.13402	0.442786	1.59475	3.71813	0.473634	4.29739	#N/A	#N/A	54	ENSG00000167613	LAIR1	protein_coding	leukocyte associated immunoglobulin like receptor 1 [Source:HGNC Symbol;Acc:HGNC:6477]
GARS1-DT	#N/A	#N/A	1.22027	1.03033	1.55615	1.81606	1.11519	1.13494	1.48988	1.05413	1.24095	1.00989	1.06061	0.393187	#N/A	0.558339	1.03604	0.596391	0.759988	1.0817	0.727511	#N/A	0.693066	1.3938	1.12359	0.96783	#N/A	#N/A	#N/A	#N/A	0.845795	0.927263	1.23676	1.36987	1.17261	1.30106	1.00203	1.14822	1.14493	1.13629	1.11931	1.30564	1.12421	1.08416	1.22974	1.301	1.11808	1.29086	1.45436	1.22028	1.12121	0.894717	0.908483	1.02491	1.18458	1.13443	1.88989	1.19482	1.38428	#N/A	1.1373	1.01508	0.811065	54	ENSG00000196295	GARS1-DT	lncRNA	GARS1 divergent transcript [Source:HGNC Symbol;Acc:HGNC:48951]
NCOA4	#N/A	#N/A	4.6977	3.18667	5.51334	3.46105	4.31708	2.29581	2.21971	1.76513	0.909859	1.93605	2.11846	4.54321	3.48817	3.99139	3.93741	3.77597	4.33455	0.726789	2.87647	2.49406	1.839	1.65359	2.37456	#N/A	#N/A	#N/A	#N/A	#N/A	4.24799	1.03032	3.54996	1.79867	0.817586	#N/A	1.93316	0.95248	1.82664	1.2852	0.794357	0.719133	1.24771	1.29547	1.14912	1.21932	1.1038	1.10908	#N/A	1.68197	0.765711	4.09379	2.59004	4.62249	4.39106	1.7783	0.43515	2.38017	2.33301	0.475613	2.72646	1.56561	0.965197	54	ENSG00000266412	NCOA4	protein_coding	nuclear receptor coactivator 4 [Source:HGNC Symbol;Acc:HGNC:7671]
LINC01435	#N/A	#N/A	1.88089	0.348022	0.248324	0.232589	0.174906	0.227805	0.185928	1.58398	0.161057	#N/A	0.458915	3.72377	0.573696	0.254686	0.257379	0.243549	0.217168	0.194037	0.205972	0.212259	0.491376	0.155528	0.184286	0.0877001	0.0776851	#N/A	#N/A	#N/A	0.43922	0.158108	0.242114	0.222782	5.29278	0.12707	3.07739	3.63928	4.76048	4.20974	5.61377	0.371928	4.41333	0.561101	0.513544	0.488052	3.92745	3.98166	0.248398	3.14216	4.93669	1.72757	0.475518	0.198183	0.230631	0.16207	0.126631	0.210045	0.206997	#N/A	0.233385	#N/A	#N/A	54	ENSG00000229981	LINC01435	lncRNA	long intergenic non-protein coding RNA 1435 [Source:HGNC Symbol;Acc:HGNC:50753]
ACSM3	#N/A	#N/A	2.29513	2.79533	1.00628	0.594008	0.301022	1.60885	0.348577	1.05373	0.22907	0.271243	#N/A	#N/A	1.34123	0.906732	1.21493	0.708445	0.61311	0.207281	0.45319	0.400838	1.25318	0.25555	0.495041	#N/A	1.01106	#N/A	#N/A	0.074689	1.22349	0.161871	1.04899	0.912398	0.770511	#N/A	1.22872	0.778073	0.822558	0.937912	0.701518	0.716019	0.955514	1.51991	0.839633	0.659873	0.777736	0.923062	#N/A	1.09365	0.891644	2.09548	2.30549	1.03375	0.480285	0.391226	0.157037	0.46055	0.681846	0.208266	1.37544	0.295172	0.110766	54	ENSG00000005187	ACSM3	protein_coding	acyl-CoA synthetase medium chain family member 3 [Source:HGNC Symbol;Acc:HGNC:10522]
DRAM2	#N/A	#N/A	1.80288	1.64104	1.71431	1.57214	1.65684	1.3198	1.85606	1.53293	3.3467	2.14872	1.49456	0.895287	1.20514	0.930501	2.10261	1.05207	1.52354	#N/A	#N/A	1.09676	1.48364	1.53338	1.16859	0.92127	#N/A	#N/A	#N/A	#N/A	1.48998	1.63769	1.86308	1.82805	1.37983	1.09622	1.69167	1.45728	1.47182	1.47039	1.46098	1.38722	1.30069	1.27746	1.44849	1.36899	1.32391	1.4498	1.97746	1.48685	1.63052	1.39579	1.54899	1.61082	1.68895	1.61779	3.74975	2.14506	1.47419	#N/A	2.02214	1.00143	1.45547	54	ENSG00000156171	DRAM2	protein_coding	DNA damage regulated autophagy modulator 2 [Source:HGNC Symbol;Acc:HGNC:28769]
ZBTB7B	#N/A	#N/A	2.5278	1.67956	1.26299	0.92113	0.528084	2.16981	0.422687	1.58289	0.317408	0.443589	3.06493	3.04766	2.48533	3.23167	1.21387	2.35449	0.712539	0.316446	0.554833	0.573153	2.65666	0.440465	0.603635	#N/A	#N/A	#N/A	#N/A	#N/A	1.86084	0.284096	1.68329	0.982179	2.59363	0.37525	2.46124	2.97224	2.01453	2.87041	2.94253	3.01115	1.79375	1.61067	2.3315	2.36629	1.91453	2.35648	1.20042	1.6748	2.91921	2.78476	1.60671	0.749884	0.685228	0.358508	0.240813	0.388934	0.646773	#N/A	1.40238	0.441625	#N/A	54	ENSG00000160685	ZBTB7B	protein_coding	zinc finger and BTB domain containing 7B [Source:HGNC Symbol;Acc:HGNC:18668]
TENT2	#N/A	#N/A	0.604821	0.652298	0.936098	0.710907	1.03227	0.578034	1.14388	0.713806	1.14778	0.992398	0.769335	0.556122	0.595647	0.644542	0.693216	0.530073	0.854735	1.08134	0.63921	0.544716	0.764265	1.35203	0.627035	#N/A	#N/A	#N/A	#N/A	#N/A	0.556235	0.596323	0.78119	0.607963	0.496263	#N/A	0.576971	0.550535	0.566454	0.557737	0.505739	0.672015	0.520633	0.507069	0.674668	0.854284	0.551206	0.627129	0.633396	0.621984	0.444212	0.604166	0.650639	1.11248	1.30226	1.074	1.78408	1.05726	0.889173	1.12492	0.792105	0.561162	#N/A	54	ENSG00000164329	TENT2	protein_coding	terminal nucleotidyltransferase 2 [Source:HGNC Symbol;Acc:HGNC:26776]
AKAP10	#N/A	#N/A	0.817282	0.816624	1.19866	1.14989	1.39678	0.718102	0.768977	0.966805	1.2345	1.21313	0.719577	0.558551	0.72418	0.784752	0.659667	0.689544	1.27734	1.10728	1.09834	#N/A	0.80024	1.34247	0.795436	#N/A	#N/A	#N/A	#N/A	1.12479	0.49127	0.909814	0.822021	0.817862	0.718821	1.11439	0.784994	0.780289	0.690832	0.759642	0.739368	0.820476	0.711264	0.851177	0.965142	0.980858	0.701434	0.824757	2.1936	0.79639	0.83284	0.768226	0.84215	1.12815	1.14362	1.47926	1.92796	#N/A	0.826362	1.17546	0.664488	0.969361	#N/A	54	ENSG00000108599	AKAP10	protein_coding	A-kinase anchoring protein 10 [Source:HGNC Symbol;Acc:HGNC:368]
UVRAG	#N/A	#N/A	#N/A	0.901516	#N/A	#N/A	#N/A	0.558178	0.64997	1.49437	#N/A	1.28965	0.897689	1.35062	1.37962	1.43043	1.75809	1.6454	1.6707	2.04582	1.58456	1.70983	1.80064	1.63264	1.21886	1.47435	0.64929	#N/A	#N/A	1.2723	1.62035	1.62789	1.78832	1.91224	1.91263	2.33536	1.85605	1.95528	1.93146	1.92178	1.90106	1.83614	1.90549	1.96185	2.02841	2.10577	1.91034	2.05322	2.58547	1.91931	2.00895	1.16408	1.39689	1.31716	1.39232	1.45826	2.19379	1.07781	1.08836	1.64822	1.71905	1.70074	1.49849	54	ENSG00000198382	UVRAG	protein_coding	UV radiation resistance associated [Source:HGNC Symbol;Acc:HGNC:12640]
ADGRL1-AS1#267169	#N/A	#N/A	1.44246	1.86046	1.96477	2.366	1.1879	0.848909	1.16411	2.48461	0.948811	1.17211	1.06616	1.61991	1.93574	1.74535	1.69736	1.94244	2.26057	0.653217	1.26256	1.45403	2.53941	1.27846	#N/A	#N/A	#N/A	#N/A	#N/A	0.146077	1.81695	0.921208	1.59423	1.30113	2.81748	0.68635	2.89489	2.66356	2.59675	2.46994	2.86547	3.32827	2.60447	2.49206	2.56201	2.3057	2.59122	2.88838	2.10081	2.4519	2.79394	1.24264	1.75065	2.01057	0.964647	1.45112	0.510591	1.04783	0.89508	0.514634	1.9815	#N/A	#N/A	54	ENSG00000267169	ADGRL1-AS1	lncRNA	ADGRL1 antisense RNA 1 [Source:HGNC Symbol;Acc:HGNC:55309]
DOCK11	#N/A	#N/A	4.27208	4.40985	4.22557	4.24158	3.35175	#N/A	2.08805	4.16139	3.98629	3.4323	1.85292	1.31782	0.874561	1.1453	1.89013	1.37581	0.890834	1.18458	0.998348	1.05979	1.84964	1.88004	1.05607	0.877456	#N/A	#N/A	#N/A	#N/A	3.5874	4.32954	3.47537	4.38483	10.6591	8.49503	7.20554	10.1588	7.8064	7.96901	10.2016	7.77845	9.0378	7.30318	6.9295	7.67073	7.89705	8.33551	4.74208	8.25984	8.93233	0.909866	1.43482	0.957505	1.34884	0.969452	1.64274	1.06131	1.41307	1.3078	1.65446	#N/A	#N/A	54	ENSG00000147251	DOCK11	protein_coding	dedicator of cytokinesis 11 [Source:HGNC Symbol;Acc:HGNC:23483]
NLRP1	3.81826	#N/A	#N/A	#N/A	#N/A	#N/A	#N/A	0.457881	#N/A	2.44552	0.782072	2.4353	0.849601	2.21352	1.97563	1.75727	2.91394	2.39216	2.36243	2.28937	1.33896	2.52719	2.78339	2.21901	1.69774	1.81197	0.675734	#N/A	#N/A	5.73967	1.32503	2.07041	1.58769	2.19636	8.61448	9.16611	6.38003	9.58704	7.50162	7.75537	9.33873	7.44832	8.14882	7.6404	7.76396	6.75399	7.49348	7.79113	4.87103	6.82509	7.62767	4.59742	4.11888	3.46001	4.45608	4.65295	3.07904	3.74748	1.81861	2.81569	4.49863	#N/A	0.673882	53	ENSG00000091592	NLRP1	protein_coding	NLR family pyrin domain containing 1 [Source:HGNC Symbol;Acc:HGNC:14374]
SRGAP2	3.65881	#N/A	#N/A	1.18177	#N/A	#N/A	#N/A	1.00114	#N/A	1.85136	#N/A	0.930217	0.86048	1.54531	0.744095	1.81615	1.83201	1.77389	1.51823	3.61209	1.86219	1.7893	1.91208	2.27434	1.27629	1.7729	#N/A	#N/A	#N/A	4.38565	1.24177	0.789747	1.43772	1.99876	6.19871	5.36776	5.97968	6.13035	6.66919	6.16869	6.23818	5.31596	7.44274	5.74188	6.48986	5.08066	6.92971	6.65118	3.99247	6.59014	6.19961	2.15978	2.2899	1.91303	2.81215	2.41051	2.24842	1.90539	1.57652	2.49152	3.00434	2.67271	3.1664	53	ENSG00000266028	SRGAP2	protein_coding	SLIT-ROBO Rho GTPase activating protein 2 [Source:HGNC Symbol;Acc:HGNC:19751]
FAR2	2.96176	#N/A	0.583584	1.61508	0.788271	0.779592	#N/A	#N/A	0.684331	2.27577	#N/A	1.75319	0.705495	2.82447	0.820206	2.72519	2.53675	3.4931	2.70898	2.80005	1.79704	1.69692	3.05049	2.72932	1.69596	1.95372	#N/A	#N/A	#N/A	#N/A	1.34155	1.81165	1.5704	2.20761	3.51957	4.62576	4.37579	3.55914	3.97287	3.94614	3.47142	3.56167	3.80518	3.92755	4.29454	3.78971	3.60144	3.82172	#N/A	3.78443	3.49131	0.687646	2.14684	2.07851	1.32	0.926702	2.37209	0.881598	1.12102	2.59014	2.11509	#N/A	2.26957	53	ENSG00000064763	FAR2	protein_coding	fatty acyl-CoA reductase 2 [Source:HGNC Symbol;Acc:HGNC:25531]
CBFA2T3	4.73783	#N/A	0.737379	0.90317	#N/A	#N/A	1.74826	1.5516	1.49042	2.43106	1.80886	2.29321	0.807497	2.45814	3.54571	2.58691	2.92653	2.76036	2.74124	2.23689	3.67502	1.46612	2.73652	2.96277	1.62963	1.85003	1.23212	0.847124	#N/A	#N/A	1.90866	1.89801	1.79507	2.7637	4.47139	2.80506	4.20081	4.41514	4.59555	4.4931	4.94097	3.94204	4.59452	3.54646	4.30315	4.37576	4.27925	4.43248	4.08885	4.49472	4.46544	#N/A	1.08927	1.9183	#N/A	#N/A	0.991047	#N/A	#N/A	1.10457	1.72031	4.67708	3.92983	53	ENSG00000129993	CBFA2T3	protein_coding	CBFA2/RUNX1 partner transcriptional co-repressor 3 [Source:HGNC Symbol;Acc:HGNC:1537]
KNL1	0.104351	#N/A	1.23256	0.196523	0.112833	0.159165	#N/A	0.249791	0.0803771	0.489266	0.0905448	0.113606	0.156264	0.232316	0.185663	0.187609	0.115037	0.168977	0.0861871	0.112107	0.136885	0.138986	0.198667	0.117141	0.139144	#N/A	0.0638582	#N/A	#N/A	#N/A	1.77899	#N/A	0.173178	0.151469	1.65172	0.124226	1.77759	3.07096	2.2412	0.61966	3.58875	0.159794	2.44809	0.190589	0.155581	0.177922	3.02101	3.40293	0.120366	0.823602	4.50848	0.603906	0.238021	0.176609	0.164808	0.0784236	0.103524	0.0888477	0.0955843	#N/A	0.132815	#N/A	#N/A	53	ENSG00000137812	KNL1	protein_coding	kinetochore scaffold 1 [Source:HGNC Symbol;Acc:HGNC:24054]
SESN3	2.15899	#N/A	1.41214	1.53471	2.21457	1.57395	2.02672	#N/A	2.00405	2.83353	1.90427	1.42067	1.2901	2.16662	1.25789	1.16266	#N/A	2.41974	2.73145	#N/A	1.30752	2.0501	2.09588	2.128	1.49652	1.76176	#N/A	#N/A	#N/A	#N/A	0.773357	1.18803	1.14323	1.50687	3.24521	2.79188	4.61836	3.83412	5.438	3.92855	3.49871	1.68289	5.52027	4.55045	5.25356	3.54192	5.05236	4.55014	1.54191	5.38879	2.5543	2.09987	0.511016	1.91087	2.40058	2.02958	#N/A	1.77591	1.49039	1.61188	2.57787	#N/A	2.64568	53	ENSG00000149212	SESN3	protein_coding	sestrin 3 [Source:HGNC Symbol;Acc:HGNC:23060]
CDH23	1.97281	#N/A	#N/A	0.777236	#N/A	#N/A	#N/A	#N/A	#N/A	1.75383	#N/A	1.89279	0.781908	3.9998	3.10182	4.06298	3.01242	4.1916	5.53054	3.95566	3.40384	3.9604	3.57102	3.54769	1.40724	2.49795	2.44985	1.36618	#N/A	3.8744	0.403978	#N/A	0.532355	1.08246	6.40396	6.1124	5.20332	6.32333	5.23192	5.87706	6.79007	6.54512	5.69527	5.63155	5.64285	5.91972	5.01139	5.90145	3.17875	5.23915	6.21814	4.45444	3.09663	2.69173	4.36332	4.2312	3.27597	2.20184	1.53924	1.88894	2.99644	3.56942	3.83149	53	ENSG00000107736	CDH23	protein_coding	cadherin related 23 [Source:HGNC Symbol;Acc:HGNC:13733]
ASPM	0.0731013	#N/A	0.0141804	0.0721186	0.0321044	0.0669625	0.0691096	0.0719549	0.0755972	0.0530868	0.0494257	0.0437544	0.0879086	0.0359207	0.101385	0.0995805	0.0318729	0.0906054	0.0602762	0.0494887	0.0554924	0.0784915	0.095497	0.0487638	0.0442335	#N/A	0.0163738	#N/A	#N/A	#N/A	0.0725754	#N/A	0.0892566	0.0492892	0.0418807	#N/A	0.000937192	0.0789391	0.0374123	0.0437853	0.950563	0.0917632	0.946779	0.0473486	0.0806429	0.0944574	0.174632	0.0103655	#N/A	0.00607042	0.0195594	0.0616087	0.0707822	0.050373	0.0771497	0.0580914	0.0600617	0.0762667	0.0451374	0.0323918	0.0547529	#N/A	#N/A	53	ENSG00000066279	ASPM	protein_coding	assembly factor for spindle microtubules [Source:HGNC Symbol;Acc:HGNC:19048]
GMFG	2.48824	#N/A	0.888431	2.58693	0.827991	#N/A	1.28217	1.31274	#N/A	3.23259	#N/A	1.79868	1.37721	4.74905	4.84089	6.83982	5.79589	4.04676	5.4993	0.831277	4.07794	4.56355	4.37366	3.78544	4.05262	2.53829	#N/A	#N/A	#N/A	#N/A	5.12225	1.34984	7.72985	3.42554	11.1479	3.79114	6.95139	9.51285	6.94552	7.39428	10.991	9.89119	9.36359	7.30428	6.48442	7.82307	7.18645	9.71078	3.73565	7.949	11.6116	4.26887	3.29087	2.75455	2.28664	4.36686	0.572201	2.17453	1.36739	0.732737	4.83779	#N/A	#N/A	53	ENSG00000130755	GMFG	protein_coding	glia maturation factor gamma [Source:HGNC Symbol;Acc:HGNC:4374]
FCGBP#275395	0.0547119	#N/A	0.0866536	0.127168	0.111478	0.13383	0.112088	0.137116	0.0664935	0.106229	0.0846873	0.0932938	0.0840543	0.610783	0.124326	0.0956846	0.0635191	0.0780415	#N/A	0.0956947	0.127227	0.109398	0.083925	0.112166	0.0874922	#N/A	0.0138243	#N/A	#N/A	#N/A	0.170462	#N/A	0.13477	0.102745	0.148219	0.115211	0.182477	0.153275	0.135697	0.141164	0.417447	0.146183	3.84214	0.152555	0.130367	0.150167	0.161234	0.121523	0.057792	0.128434	0.173175	0.402065	0.101923	0.127373	0.132782	0.0949951	0.0827129	0.0781526	0.0947764	#N/A	0.110479	#N/A	#N/A	53	ENSG00000275395	FCGBP	protein_coding	Fc gamma binding protein [Source:HGNC Symbol;Acc:HGNC:13572]
PNPLA6	2.37934	0.133768	1.29155	1.27291	#N/A	1.14193	#N/A	1.34827	1.32175	1.85908	2.67629	1.26935	1.49659	1.10708	0.874412	#N/A	1.44667	1.09152	1.01545	1.20997	#N/A	1.1258	1.10061	1.93994	0.959607	1.4265	#N/A	#N/A	#N/A	#N/A	1.31266	#N/A	1.93672	1.77787	2.31457	3.38331	2.46039	2.48207	2.12043	2.39	2.34387	2.60865	2.11097	2.03594	2.22408	2.6013	2.19616	2.68391	2.26336	2.19966	2.44582	1.30707	1.34928	1.41118	1.95351	1.8099	#N/A	1.4272	1.89934	0.857062	1.78694	1.01393	1.65618	53	ENSG00000032444	PNPLA6	protein_coding	patatin like phospholipase domain containing 6 [Source:HGNC Symbol;Acc:HGNC:16268]
RNF19B	0.822491	#N/A	#N/A	1.23869	#N/A	1.01199	1.21787	0.897666	1.21751	2.73001	0.512495	0.607191	0.853251	1.95126	1.48219	1.86905	1.62943	1.82316	1.34592	0.367943	0.974905	1.56536	1.95599	0.629097	1.10829	0.591895	#N/A	#N/A	#N/A	#N/A	2.32387	0.653514	2.19006	1.44721	2.574	0.816792	2.97427	2.68951	2.54945	2.57195	2.65107	2.68038	2.48128	2.64031	3.04904	2.90858	2.46956	2.46863	2.5934	2.26511	3.02599	1.14313	0.885096	1.00946	1.40406	1.27535	#N/A	1.23628	#N/A	#N/A	1.98189	0.613682	0.352015	53	ENSG00000116514	RNF19B	protein_coding	ring finger protein 19B [Source:HGNC Symbol;Acc:HGNC:26886]
RNF213	1.17581	1.75089	#N/A	#N/A	#N/A	#N/A	0.675955	0.738555	#N/A	1.49948	0.75696	1.48235	0.71802	0.847295	0.833446	0.821617	1.41733	1.05544	1.32393	1.57176	0.956641	0.862811	1.25873	1.09654	1.07389	0.96764	#N/A	#N/A	#N/A	1.80815	1.17965	1.07147	1.42129	1.75544	2.21764	1.46057	2.2101	2.24838	2.11671	2.19823	2.26493	2.5158	1.92935	2.08597	2.02749	2.05723	1.94936	2.10613	2.79882	1.91956	2.2301	0.911548	1.02653	0.957837	0.922205	1.15037	2.05441	0.946416	0.862762	1.28041	1.49045	#N/A	#N/A	53	ENSG00000173821	RNF213	protein_coding	ring finger protein 213 [Source:HGNC Symbol;Acc:HGNC:14539]
GDPD1	1.83831	0.0485051	1.42867	1.39761	1.8139	2.28056	1.14069	1.61935	#N/A	1.20861	0.518628	#N/A	1.37549	2.17337	1.99856	2.04338	2.36123	1.91564	1.62995	0.379071	1.11056	0.829612	1.43597	0.493929	1.73086	#N/A	#N/A	#N/A	#N/A	0.136931	2.18208	0.68921	1.63382	1.46883	0.876949	#N/A	0.787034	0.780689	0.737323	0.913047	0.928555	1.47708	#N/A	0.696549	1.11356	1.43499	0.835756	0.894412	0.76479	0.835278	1.29741	2.05999	2.27355	1.52388	1.39178	1.16976	0.316235	0.812908	#N/A	0.360609	1.14905	#N/A	0.468809	53	ENSG00000153982	GDPD1	protein_coding	glycerophosphodiester phosphodiesterase domain containing 1 [Source:HGNC Symbol;Acc:HGNC:20883]
CD58	1.5054	#N/A	#N/A	#N/A	0.851762	#N/A	1.80963	1.22434	#N/A	1.68579	0.850115	2.46495	0.690959	1.27698	0.672125	1.12055	1.69287	1.39783	1.0255	1.60193	2.12695	1.35736	1.45907	1.77819	1.33355	1.50836	0.805397	#N/A	#N/A	#N/A	1.33534	1.25188	1.81589	2.22314	2.55952	3.05003	2.69806	2.57751	2.87221	2.57017	2.65249	2.3216	2.61126	2.47759	2.83891	2.46127	2.62911	2.87109	2.5289	2.67008	2.35279	1.34905	1.31769	1.44889	1.79347	2.60117	1.65425	0.798713	1.17006	1.70815	2.73609	#N/A	#N/A	53	ENSG00000116815	CD58	protein_coding	CD58 molecule [Source:HGNC Symbol;Acc:HGNC:1688]
RGS14	1.48548	#N/A	4.5951	5.18108	2.6378	1.02108	0.694052	1.87965	0.523579	3.40451	0.456773	0.578236	2.66552	4.23395	5.2578	4.8077	2.42985	5.42766	0.958047	0.413782	0.633405	0.633377	3.83394	0.708169	0.813484	#N/A	#N/A	#N/A	#N/A	#N/A	4.15066	0.467824	4.23677	1.19079	2.57567	#N/A	3.33709	3.02409	2.61877	2.8579	2.78475	2.59733	2.93636	2.72148	3.24513	2.36975	2.73147	2.98497	1.72829	2.56643	3.45887	4.60575	3.16694	0.862067	1.77961	0.614015	0.34603	0.606314	0.855393	#N/A	2.38127	#N/A	#N/A	53	ENSG00000169220	RGS14	protein_coding	regulator of G protein signaling 14 [Source:HGNC Symbol;Acc:HGNC:9996]
CNPY3	1.04353	#N/A	2.22851	2.03464	1.82116	0.749296	0.769451	2.00464	#N/A	4.20798	0.295442	0.407915	1.23916	2.29657	2.16885	1.86147	2.25908	2.3772	0.837485	0.342537	0.603661	0.53262	2.46146	0.339561	0.743615	#N/A	#N/A	#N/A	#N/A	#N/A	2.16928	#N/A	1.16576	0.958913	6.4295	0.215109	6.02914	7.39559	6.70491	8.07186	7.58541	7.21569	7.99921	0.517608	6.18729	5.03016	6.17731	6.86008	1.18237	7.17292	6.10979	2.19669	1.79094	1.01237	#N/A	0.512206	0.213497	#N/A	0.890502	0.225456	2.09237	0.385239	0.333799	53	ENSG00000137161	CNPY3	protein_coding	canopy FGF signaling regulator 3 [Source:HGNC Symbol;Acc:HGNC:11968]
ARAP1	1.89588	#N/A	1.9683	2.20206	2.09352	1.83179	2.75297	1.96451	1.34435	2.47776	2.87038	1.64264	1.69879	0.579678	#N/A	0.652163	1.64015	0.816805	#N/A	#N/A	1.0402	#N/A	1.35599	1.1682	1.20115	1.0311	#N/A	#N/A	#N/A	#N/A	1.89623	2.80533	1.91904	2.71482	2.81897	3.3984	2.84601	3.09761	3.11766	2.69656	2.76397	2.78788	3.10613	2.89602	3.26414	3.32109	3.05111	3.14229	3.67699	3.14398	2.92231	1.56752	1.86286	2.18449	1.78178	1.48354	1.45958	1.04454	1.58206	1.5619	2.06114	1.07696	#N/A	53	ENSG00000186635	ARAP1	protein_coding	ArfGAP with RhoGAP domain, ankyrin repeat and PH domain 1 [Source:HGNC Symbol;Acc:HGNC:16925]
RUNX3	0.138658	#N/A	3.56218	0.332943	0.213245	0.220873	0.171022	0.239658	0.184455	0.35147	0.176218	0.154463	0.248204	0.881465	0.264278	0.308085	0.226121	0.245051	0.212153	0.19291	0.222781	0.186314	0.240549	0.17228	0.198979	#N/A	#N/A	#N/A	#N/A	#N/A	0.554642	0.121288	0.242646	0.223327	0.274907	0.1184	6.15283	0.282871	6.80773	0.368353	8.02001	0.28119	6.83964	0.292925	0.381319	0.252529	6.84014	0.415759	0.192646	6.12877	0.289733	4.80513	0.417347	0.227243	0.227984	0.194714	0.134507	#N/A	0.179872	#N/A	0.212871	#N/A	#N/A	53	ENSG00000020633	RUNX3	protein_coding	RUNX family transcription factor 3 [Source:HGNC Symbol;Acc:HGNC:10473]
TGIF2	1.6222	#N/A	0.727819	0.759015	1.11681	1.10557	1.16536	#N/A	1.12968	2.2756	1.18162	#N/A	1.10192	1.38157	2.76354	1.81445	1.62669	2.08569	1.24834	1.21177	2.38086	1.0825	1.9203	2.3033	#N/A	0.993025	#N/A	#N/A	#N/A	#N/A	0.766379	0.78238	0.785285	1.23644	6.74874	1.10637	5.76587	7.8171	6.48253	6.71058	7.65096	5.56259	6.24886	5.71683	5.66489	4.62096	5.26642	6.58219	3.24758	5.38176	6.56186	1.04504	0.96245	1.45679	0.988992	1.37395	#N/A	1.01792	1.45865	#N/A	1.15576	1.00961	0.702046	53	ENSG00000118707	TGIF2	protein_coding	TGFB induced factor homeobox 2 [Source:HGNC Symbol;Acc:HGNC:15764]
FIG4	1.79557	#N/A	1.4754	1.11076	1.87265	1.94424	1.72654	1.43786	1.28823	1.79703	2.66275	1.57819	1.09811	0.948106	0.683695	0.834085	1.47772	0.743172	1.78518	1.32913	1.13776	#N/A	1.17904	1.07855	1.73718	0.959322	#N/A	#N/A	#N/A	#N/A	0.85356	#N/A	1.33391	1.27561	2.15375	2.6258	1.8906	2.06793	1.84555	1.85396	1.93536	2.03525	1.8295	1.85044	2.20371	2.32042	1.81112	2.19408	1.64436	1.80905	1.96187	0.948811	0.924561	0.902513	#N/A	#N/A	1.26689	1.18316	1.21537	1.5552	1.84494	1.16163	#N/A	53	ENSG00000112367	FIG4	protein_coding	FIG4 phosphoinositide 5-phosphatase [Source:HGNC Symbol;Acc:HGNC:16873]
VWC2	0.12415	#N/A	2.39682	0.666145	0.218806	0.182194	#N/A	0.245729	#N/A	1.4102	0.129296	0.114525	0.386639	0.243977	0.523832	0.232186	0.236425	0.264883	0.165809	0.159649	0.174025	0.15576	0.244741	0.123779	0.172384	0.0725431	0.0598273	#N/A	#N/A	#N/A	0.241701	0.131393	0.241671	0.163645	5.24383	0.0978254	4.45289	5.20133	5.62988	0.494961	6.20139	0.26501	6.07293	0.297927	0.657959	0.346805	5.20579	4.503	#N/A	0.526728	2.2563	2.97278	#N/A	0.218785	0.163808	0.128476	0.109053	0.182195	#N/A	#N/A	0.229253	0.0951919	0.075001	53	ENSG00000188730	VWC2	protein_coding	von Willebrand factor C domain containing 2 [Source:HGNC Symbol;Acc:HGNC:30200]
RAP2B	1.63742	#N/A	1.69733	2.79135	1.57941	1.2076	1.55874	2.40661	1.5434	3.88354	#N/A	1.13923	2.00665	2.79566	2.91923	2.06432	1.55687	2.22281	2.82781	0.720605	1.87637	1.00048	3.97702	1.42121	3.04488	#N/A	#N/A	#N/A	#N/A	#N/A	2.77144	0.683538	4.56621	4.01677	9.11965	1.1297	9.0244	9.42791	10.308	9.34846	9.90418	7.79383	9.58819	9.94231	9.35957	5.28261	8.15056	9.99472	4.10621	9.29792	8.12103	2.90271	3.99238	2.67425	1.86672	2.01287	#N/A	1.56718	1.85492	0.571751	3.96215	#N/A	#N/A	53	ENSG00000181467	RAP2B	protein_coding	RAP2B, member of RAS oncogene family [Source:HGNC Symbol;Acc:HGNC:9862]
LDLRAD4	0.788167	#N/A	#N/A	0.514524	#N/A	#N/A	0.590546	#N/A	#N/A	0.606449	0.884677	1.1171	0.96177	2.3099	2.76064	1.9642	2.40779	2.42042	2.41152	5.3362	2.88431	2.88332	1.64743	2.91568	2.18999	#N/A	#N/A	#N/A	#N/A	1.79363	3.30919	2.54963	3.14003	2.47246	0.688004	0.792195	0.482619	0.760485	0.567822	0.847361	0.790927	1.10303	0.584656	0.570652	0.626074	0.969421	0.509036	0.704315	0.723755	0.43011	1.01023	4.01611	1.73409	3.16929	5.09238	3.12758	2.70069	3.7069	1.38949	3.94552	1.85225	1.36869	1.85252	53	ENSG00000168675	LDLRAD4	protein_coding	low density lipoprotein receptor class A domain containing 4 [Source:HGNC Symbol;Acc:HGNC:1224]
#256448	0.343392	#N/A	4.29788	1.09845	0.586026	0.277862	0.430561	1.91164	#N/A	0.824242	0.200039	0.300733	0.903091	5.54589	3.0421	3.84808	0.401948	0.674147	0.259693	0.190043	0.221407	0.272364	2.28661	0.187955	0.288475	#N/A	#N/A	#N/A	#N/A	#N/A	2.39823	0.134295	1.74212	0.584719	1.06674	#N/A	0.849178	1.12936	0.887218	0.851457	0.85037	0.975437	0.921668	1.04446	0.756182	0.601506	#N/A	0.799914	0.848238	#N/A	1.43881	3.05822	1.61125	0.416128	0.332075	0.271643	0.155343	0.217645	0.308204	0.177723	1.17084	0.321054	0.125213	53	ENSG00000256448		lncRNA	novel transcript
TG	0.583081	#N/A	2.68253	3.52468	1.04343	0.606903	0.583105	2.90204	0.376395	2.78744	0.27497	0.481698	2.0323	2.67703	2.0715	1.92512	1.16533	2.73607	0.692206	0.232447	0.516054	0.525539	2.95129	0.350805	0.477437	#N/A	#N/A	#N/A	#N/A	#N/A	2.21219	0.358043	2.26679	0.799924	5.68985	0.468936	3.96433	5.74829	5.14939	5.48724	5.52956	4.81768	5.3823	5.5503	4.5673	3.38496	4.52683	4.86544	#N/A	4.61138	5.47677	2.51295	2.77454	0.46041	0.818219	0.438459	0.202996	0.435702	0.601069	#N/A	1.15128	#N/A	#N/A	53	ENSG00000042832	TG	protein_coding	thyroglobulin [Source:HGNC Symbol;Acc:HGNC:11764]
SMIM35	0.123615	#N/A	0.542574	0.242428	0.183498	0.22231	0.116358	0.22297	0.1736	0.34456	0.162249	0.144564	0.195233	1.89195	0.25736	0.249633	0.172754	0.22344	0.17663	0.1509	0.158867	#N/A	0.318438	#N/A	#N/A	#N/A	#N/A	#N/A	#N/A	#N/A	0.548138	0.127626	0.320099	0.213209	3.50276	0.0696638	2.48433	3.5933	3.79747	3.12774	3.97205	0.741378	4.00766	1.09955	0.605247	0.226348	4.12382	3.55148	0.193362	3.35761	4.10408	2.65111	0.236813	0.186615	0.219302	0.140758	0.144198	0.206584	0.167915	#N/A	0.196128	0.0828648	0.086479	53	ENSG00000255274	SMIM35	protein_coding	small integral membrane protein 35 [Source:HGNC Symbol;Acc:HGNC:44179]
PRMT2	1.09718	#N/A	0.913822	0.696757	1.25743	0.885688	1.52285	0.99825	1.2969	2.27259	1.55056	1.26514	0.787335	0.710879	0.87585	0.713858	0.900197	0.901611	0.982539	0.82728	0.746571	0.7323	1.42453	1.53386	1.09221	0.936434	#N/A	#N/A	#N/A	#N/A	0.740263	#N/A	1.20023	1.45262	3.10898	3.52009	3.45258	3.20174	3.40798	3.3143	3.14332	3.13952	3.26826	3.25217	3.34608	3.05893	3.15643	3.49364	3.24943	3.29758	3.12124	0.608058	0.768349	0.836352	#N/A	0.839038	1.26355	0.681328	#N/A	1.00013	1.33667	#N/A	#N/A	53	ENSG00000160310	PRMT2	protein_coding	protein arginine methyltransferase 2 [Source:HGNC Symbol;Acc:HGNC:5186]
LGALS2	0.115491	#N/A	1.49105	0.794323	0.317838	0.231416	0.179979	0.753199	#N/A	1.29015	#N/A	0.172225	0.505167	2.22965	0.847963	1.17975	0.321318	0.402592	0.189896	0.172854	0.177312	#N/A	0.553675	0.152399	#N/A	0.0806441	0.172436	0.0219839	#N/A	0.0508658	2.7136	0.140802	0.35959	0.233828	0.316911	0.109182	0.296952	0.320863	0.368051	0.324052	0.581672	0.290426	6.85818	0.29777	0.285189	0.255918	0.310532	0.320648	0.24173	0.483389	0.32353	1.22161	0.526925	0.288945	0.226632	#N/A	#N/A	#N/A	0.257046	#N/A	0.363983	0.116463	0.0905317	53	ENSG00000100079	LGALS2	protein_coding	galectin 2 [Source:HGNC Symbol;Acc:HGNC:6562]
#261573	0.117353	#N/A	0.252499	0.214741	0.196607	0.190913	0.16329	0.208247	0.159754	0.213164	0.141775	0.135859	0.150918	0.255778	0.225667	0.221198	0.165212	0.206802	0.169762	0.149884	0.162418	0.164192	0.184529	0.131855	0.139141	#N/A	#N/A	#N/A	#N/A	#N/A	0.240269	0.12303	0.205523	0.185317	0.269331	0.140976	0.259879	0.271996	0.281129	0.250236	0.316222	0.239013	0.276316	0.252047	0.245555	0.21324	0.259293	0.248489	0.164929	0.256683	0.275131	0.244856	0.221312	0.18739	0.187067	0.136879	#N/A	0.162664	0.16961	#N/A	0.199927	#N/A	#N/A	53	ENSG00000261573		lncRNA	novel transcript
DNAJC5	1.27388	#N/A	0.645462	0.910248	0.753736	#N/A	0.895629	0.987883	#N/A	0.966256	#N/A	1.44008	0.768097	1.34957	0.915142	1.52288	1.55124	1.81975	1.73969	2.27283	1.57934	1.25646	1.49596	1.35085	1.16468	#N/A	#N/A	#N/A	#N/A	#N/A	1.45039	1.14655	1.81362	1.43899	1.51871	1.18822	1.10304	1.41471	1.17518	1.31352	1.35616	1.59556	1.22321	1.23671	1.44892	1.48373	1.19363	1.40507	2.06426	1.24615	1.45957	1.28866	1.35543	1.55363	1.62322	1.65847	1.46822	1.74968	1.15591	3.70099	1.23568	1.05351	#N/A	53	ENSG00000101152	DNAJC5	protein_coding	DnaJ heat shock protein family (Hsp40) member C5 [Source:HGNC Symbol;Acc:HGNC:16235]
SCO2	1.43598	#N/A	#N/A	1.74819	#N/A	#N/A	#N/A	1.17372	#N/A	3.49901	#N/A	1.0191	1.86752	2.33081	1.9737	3.62105	4.65232	4.33737	3.44412	0.572062	1.09735	1.20345	3.39266	0.674875	2.03123	0.576398	1.32981	#N/A	#N/A	#N/A	3.59698	0.736483	2.17602	2.49749	6.54035	0.786202	9.22524	9.10223	7.0714	6.53445	8.16106	9.73136	10.3303	9.87733	9.14823	6.91296	8.44864	7.62913	2.78585	9.6513	6.90172	4.14951	2.56482	2.58969	2.28189	0.905611	0.401293	1.0199	2.16721	0.485298	3.45684	0.759602	0.354758	53	ENSG00000284194	SCO2	protein_coding	synthesis of cytochrome C oxidase 2 [Source:HGNC Symbol;Acc:HGNC:10604]
WASHC4	0.940279	#N/A	0.909962	1.13304	0.941182	1.10989	1.02648	1.03388	1.39105	1.44193	1.31551	1.67669	0.767745	0.457942	0.744327	0.715815	1.06227	0.663175	0.743936	0.843893	1.45288	#N/A	1.02826	1.23429	0.899365	0.69793	#N/A	#N/A	#N/A	#N/A	0.736771	#N/A	0.721628	1.00561	1.65911	1.99523	1.79601	1.72733	1.66849	1.62936	1.70236	1.79357	1.60972	1.62922	1.72555	1.80212	1.64137	1.78488	2.52994	1.61419	1.60767	#N/A	0.81518	0.7741	#N/A	0.759839	1.32596	#N/A	0.888239	1.45902	1.42091	2.04287	1.35995	53	ENSG00000136051	WASHC4	protein_coding	WASH complex subunit 4 [Source:HGNC Symbol;Acc:HGNC:29174]
TBL1X	0.938063	#N/A	1.05323	0.841382	1.02788	1.88963	1.38954	1.18564	1.06923	1.38558	1.52197	0.978398	0.79619	0.785869	0.641182	0.906502	1.08815	0.958961	0.935907	1.08354	1.36979	1.33985	1.20964	1.11123	0.862974	1.32476	#N/A	#N/A	#N/A	1.345	1.08861	0.789778	0.900658	1.37301	1.46732	1.93706	1.12962	1.50901	1.62724	1.57584	1.5185	1.41583	1.58184	1.80912	1.70312	1.69237	1.54497	1.66603	#N/A	1.61881	1.48046	0.771832	#N/A	#N/A	1.01184	1.19741	#N/A	1.04234	0.644615	1.84053	#N/A	0.804094	#N/A	53	ENSG00000101849	TBL1X	protein_coding	transducin beta like 1 X-linked [Source:HGNC Symbol;Acc:HGNC:11585]
CHN2-AS1	0.141593	#N/A	3.45747	#N/A	0.221779	0.230462	0.163815	0.73345	0.196797	3.06937	0.152771	0.164407	0.470284	3.96208	0.297361	0.565308	0.239365	0.270489	0.159474	#N/A	0.199454	0.203421	1.06013	0.147552	0.136623	#N/A	#N/A	#N/A	#N/A	#N/A	2.34762	0.138699	0.417151	0.197887	3.54319	#N/A	3.35565	3.89356	2.45159	3.67055	4.13434	2.31217	2.17749	1.19279	2.05788	0.232029	2.45442	3.09092	0.203033	2.00225	3.0755	3.93206	0.255221	0.222673	0.22704	0.156715	0.138645	0.21208	0.173428	#N/A	0.22227	0.0948221	0.0801619	53	ENSG00000235669	CHN2-AS1	lncRNA	CHN2 antisense RNA 1 [Source:HGNC Symbol;Acc:HGNC:40149]
DYNC1LI1	1.17126	#N/A	1.01623	0.763605	0.981131	#N/A	1.32753	1.01262	1.05506	1.01168	2.40695	2.17411	0.956442	1.03882	1.03624	1.00065	1.5424	1.12845	1.80894	1.68329	#N/A	2.16701	1.0691	#N/A	1.3554	1.10159	1.03891	0.644732	#N/A	#N/A	1.29559	1.3864	1.26239	1.87007	1.09335	#N/A	1.19233	0.940123	1.04357	0.981211	0.975996	1.38535	0.887854	1.03693	0.907177	1.2446	0.960889	1.10455	0.887328	0.975923	0.89072	0.675715	0.775471	0.935002	#N/A	1.95404	1.15603	#N/A	1.30812	2.62831	0.940766	0.866751	#N/A	53	ENSG00000144635	DYNC1LI1	protein_coding	dynein cytoplasmic 1 light intermediate chain 1 [Source:HGNC Symbol;Acc:HGNC:18745]
MYD88	0.322053	#N/A	1.23778	1.23403	0.631167	#N/A	0.351883	#N/A	0.345979	3.29897	0.315602	0.351937	1.05209	3.04097	2.34446	2.18482	0.337238	1.19178	0.239806	0.171525	0.240228	0.279202	1.06246	0.237598	#N/A	0.114836	0.27504	#N/A	#N/A	#N/A	2.13444	#N/A	1.14339	0.41167	0.51123	0.153044	0.480584	0.339635	6.7675	6.99434	9.32534	0.309622	9.57278	6.13097	5.67029	0.418576	7.29118	7.13097	0.327434	7.01353	6.90545	2.66718	2.88338	0.387656	0.497391	0.306941	0.188218	0.281272	0.452386	#N/A	0.379352	0.367698	#N/A	53	ENSG00000172936	MYD88	protein_coding	MYD88 innate immune signal transduction adaptor [Source:HGNC Symbol;Acc:HGNC:7562]
CHD1	0.860781	#N/A	0.56234	0.521352	0.642362	#N/A	1.12862	#N/A	#N/A	0.898865	0.883256	0.912804	0.806902	0.911257	0.843823	1.09716	1.0554	1.32257	1.43239	2.08781	1.15136	1.08361	1.1084	1.68236	1.23139	0.68872	#N/A	#N/A	#N/A	#N/A	0.879981	0.87297	0.905491	1.27265	0.833351	#N/A	0.817997	0.787341	0.801774	0.809118	0.772016	1.1091	0.835698	0.951838	0.85705	1.20709	0.949085	0.983946	1.32653	0.926946	0.763293	0.869452	1.3258	1.51618	0.904462	1.20706	2.28866	1.14355	0.824061	1.23528	1.18514	#N/A	0.850349	53	ENSG00000153922	CHD1	protein_coding	chromodomain helicase DNA binding protein 1 [Source:HGNC Symbol;Acc:HGNC:1915]
TRPS1	#N/A	1.43209	7.05359	4.63154	5.40263	6.42367	5.05762	4.10765	5.65917	1.58485	4.81772	1.742	2.16083	#N/A	0.963538	0.673909	1.3834	#N/A	0.580775	0.720276	0.992174	0.766562	0.720332	1.00431	0.965267	0.628894	#N/A	#N/A	#N/A	2.70071	#N/A	#N/A	#N/A	#N/A	1.76956	1.74625	1.25646	1.63284	1.40265	1.47159	1.42943	1.67514	1.22995	1.88086	1.5543	1.43356	1.37907	1.40348	1.97327	1.4397	1.48742	1.51817	1.4352	1.84749	1.67822	1.90131	2.94671	2.04487	2.16954	0.944746	1.65531	2.16281	2.54436	53	ENSG00000104447	TRPS1	protein_coding	transcriptional repressor GATA binding 1 [Source:HGNC Symbol;Acc:HGNC:12340]
SERINC5	#N/A	2.13741	0.843543	1.48136	1.45752	1.18788	1.29577	1.8715	1.6029	1.78741	1.11093	#N/A	0.730702	1.24629	1.88104	0.945531	#N/A	1.18512	1.13447	#N/A	1.78201	1.43163	1.67755	1.65697	1.7398	#N/A	#N/A	#N/A	#N/A	1.02726	3.08976	1.72964	2.69115	3.64597	1.95109	2.13951	2.50833	2.35093	2.98479	2.45264	2.13739	1.80152	3.00342	2.87357	3.02398	3.02372	2.87141	2.78509	1.55565	3.19232	2.2299	0.542807	1.15185	#N/A	1.25613	1.14198	2.22548	0.819269	1.0982	1.63561	1.30906	#N/A	1.93553	53	ENSG00000164300	SERINC5	protein_coding	serine incorporator 5 [Source:HGNC Symbol;Acc:HGNC:18825]
LINC02391	#N/A	#N/A	5.52315	4.82939	6.51707	5.63903	5.11625	4.612	3.70224	3.51832	1.32097	1.83548	2.4207	1.79943	2.08449	3.5363	3.15819	1.72266	0.982664	1.36088	1.77508	2.76586	2.66076	1.24956	1.05417	3.69399	#N/A	#N/A	#N/A	#N/A	#N/A	#N/A	#N/A	#N/A	8.33793	1.12192	6.15844	9.56348	8.57303	7.29509	9.4633	6.7182	8.09815	5.80591	9.73505	7.53065	6.87435	7.54897	1.97297	8.07979	7.48683	4.0621	4.16679	4.78757	2.63319	2.87912	0.653618	1.51951	2.03474	0.981877	4.47597	1.23766	0.769679	53	ENSG00000277851	LINC02391	lncRNA	long intergenic non-protein coding RNA 2391 [Source:HGNC Symbol;Acc:HGNC:53318]
PSMA1	#N/A	#N/A	3.43957	1.84784	3.12563	3.33842	3.46468	2.406	7.2673	1.42042	6.15949	2.13793	2.08516	1.75869	1.78451	1.45363	1.67398	1.65295	2.00981	3.72523	2.18314	2.16836	1.31279	1.82351	2.33541	#N/A	#N/A	#N/A	#N/A	#N/A	1.21246	0.931286	1.11477	1.32624	1.03946	#N/A	1.7697	1.14158	1.65473	1.3913	1.02714	1.16363	1.23687	1.1589	1.35005	1.18446	1.21952	1.34625	1.48047	1.42994	0.731492	2.82476	2.15291	2.6445	3.02905	3.21318	3.52144	4.62249	1.74858	3.4251	1.93901	#N/A	#N/A	53	ENSG00000129084	PSMA1	protein_coding	proteasome 20S subunit alpha 1 [Source:HGNC Symbol;Acc:HGNC:9530]
ARID1A	#N/A	#N/A	0.544002	0.672994	0.532334	0.914775	0.726281	0.906905	0.910018	0.670319	1.132	1.08094	0.445743	0.825554	0.840766	0.832241	1.08287	0.899337	0.834662	1.52959	1.66975	0.91352	0.651873	1.20149	0.7311	0.877971	#N/A	#N/A	#N/A	#N/A	0.810725	1.00827	0.936704	1.08614	0.783208	0.888172	0.490491	0.773204	0.509169	0.603084	0.666602	1.14745	0.481894	0.729728	0.593921	0.716774	0.606785	0.717474	1.52656	0.422267	0.75795	0.414959	0.648923	#N/A	0.892733	1.16279	1.13876	0.869899	0.619623	#N/A	0.793009	#N/A	#N/A	53	ENSG00000117713	ARID1A	protein_coding	AT-rich interaction domain 1A [Source:HGNC Symbol;Acc:HGNC:11110]
OPRM1	#N/A	#N/A	3.21294	1.98367	1.02243	0.743023	0.605115	2.65913	0.375326	2.91622	0.33819	0.387121	2.26361	4.68214	3.63909	3.97772	2.43155	2.98499	0.993464	0.327008	0.501248	0.532669	3.18698	0.34617	0.660246	#N/A	1.24014	#N/A	#N/A	#N/A	1.28595	0.380923	1.38335	#N/A	6.17888	0.327341	3.98914	6.45851	4.32277	5.31864	6.43528	6.91318	5.09178	4.17536	4.64401	4.66291	4.73675	5.63036	#N/A	5.28981	5.63352	4.79063	2.70097	0.949118	0.935524	0.500334	0.245753	0.58325	0.651302	0.262151	1.98395	#N/A	#N/A	53	ENSG00000112038	OPRM1	protein_coding	opioid receptor mu 1 [Source:HGNC Symbol;Acc:HGNC:8156]
PTPN2	#N/A	#N/A	1.28407	1.03731	1.43163	1.68507	1.37081	1.00983	#N/A	1.03489	1.48774	1.66149	1.67946	1.34303	1.72995	1.40448	1.85679	1.65022	1.45234	3.22273	1.79536	1.04021	1.28158	1.20606	2.34426	0.729408	#N/A	#N/A	#N/A	#N/A	1.14768	0.951216	1.03761	0.992801	0.913928	1.10147	1.06822	0.969435	0.910955	1.03022	0.9122	1.19189	0.887659	0.933812	1.11185	1.13763	0.944112	0.939714	1.20102	0.950549	0.953998	1.58768	1.34135	1.18704	1.71442	1.64016	#N/A	1.51913	1.64803	2.08796	1.48812	#N/A	#N/A	53	ENSG00000175354	PTPN2	protein_coding	protein tyrosine phosphatase non-receptor type 2 [Source:HGNC Symbol;Acc:HGNC:9650]
ARPC3	#N/A	#N/A	0.692296	0.846044	0.766924	#N/A	1.54962	1.01507	1.54848	2.10186	3.00254	2.26931	1.03901	1.08455	1.48173	1.14881	1.01614	1.44142	1.70106	1.7766	1.16296	1.05699	1.66383	1.55453	1.60793	0.790508	#N/A	#N/A	#N/A	#N/A	1.36729	1.25926	1.67219	1.22836	3.08361	3.69406	3.94999	3.10179	3.79926	3.48544	3.27126	2.28785	3.63594	3.41338	3.47893	2.82087	3.03485	3.23487	0.947683	3.54726	2.88492	1.03054	1.35391	1.22303	#N/A	1.60257	1.841	1.90696	1.17759	2.06856	2.23495	#N/A	#N/A	53	ENSG00000111229	ARPC3	protein_coding	actin related protein 2/3 complex subunit 3 [Source:HGNC Symbol;Acc:HGNC:706]
TBC1D5	#N/A	#N/A	#N/A	0.609021	0.663404	0.59782	0.537769	0.371956	0.706847	0.493783	1.23488	0.794154	0.45878	#N/A	0.538962	0.455151	0.594023	0.387162	#N/A	0.738791	0.728785	0.656124	0.569149	1.0361	0.840712	#N/A	#N/A	#N/A	#N/A	0.583166	0.591049	0.738995	0.694809	0.913509	0.572372	0.988132	0.400607	0.563014	0.500144	0.611383	0.585166	0.766699	0.406542	0.540883	0.552898	0.749725	0.419452	0.538414	0.617907	0.466904	0.664535	0.504627	0.786627	0.918819	0.938687	1.07503	1.36646	0.788071	0.634266	1.10561	0.731121	0.911375	#N/A	53	ENSG00000131374	TBC1D5	protein_coding	TBC1 domain family member 5 [Source:HGNC Symbol;Acc:HGNC:19166]
CTTNBP2	#N/A	#N/A	3.8168	3.94451	4.86319	5.93071	2.97912	0.603147	3.85772	3.69132	4.63436	2.72281	2.08413	1.63286	1.50952	1.19245	#N/A	2.31565	1.37084	#N/A	#N/A	1.83626	2.20292	1.82509	2.6297	1.54251	#N/A	#N/A	#N/A	#N/A	3.68988	1.77231	4.12001	3.25538	8.00438	6.75684	7.15423	13.1801	8.29248	7.51217	9.99674	8.80617	8.95901	7.25239	7.8855	6.48186	7.9638	9.07096	4.65771	8.43949	7.87555	5.18279	0.651698	4.1576	4.41531	3.8046	#N/A	3.76632	2.44003	1.50972	4.55832	6.28366	7.23731	53	ENSG00000077063	CTTNBP2	protein_coding	cortactin binding protein 2 [Source:HGNC Symbol;Acc:HGNC:15679]
TRERF1	5.01725	#N/A	2.96499	3.25851	3.59935	3.19137	2.82676	3.29093	2.7949	4.09542	2.99157	3.88959	1.63022	0.555222	#N/A	#N/A	0.823837	0.911619	0.671413	#N/A	#N/A	0.718646	1.21688	1.34335	0.824525	1.52395	2.95147	1.12851	#N/A	#N/A	2.5444	2.85051	2.49321	3.57365	9.70646	8.95525	7.19785	10.2405	7.60243	7.63822	10.3673	9.10184	8.13182	6.99359	7.40497	10.8311	8.16084	8.96877	5.09871	7.5913	8.56343	#N/A	1.39067	1.24629	0.879511	1.1644	2.929	0.578725	1.37184	#N/A	1.56273	#N/A	#N/A	52	ENSG00000124496	TRERF1	protein_coding	transcriptional regulating factor 1 [Source:HGNC Symbol;Acc:HGNC:18273]
ARHGAP22	5.93586	1.24472	5.79721	4.99503	6.57697	5.22718	6.72081	6.46925	8.45684	4.38306	3.83849	5.25959	3.81434	#N/A	0.733976	0.723807	1.65923	#N/A	#N/A	#N/A	#N/A	#N/A	#N/A	#N/A	0.55313	2.02952	#N/A	#N/A	#N/A	5.31285	5.24755	4.94071	4.47587	4.9319	7.78284	8.20866	6.63534	7.65629	7.02216	7.5149	8.53233	6.97604	6.94972	6.21459	6.92578	5.98182	5.99611	6.67648	3.2158	6.61096	5.28101	3.85155	3.53675	4.54666	4.81342	3.28963	6.30539	3.65226	3.72052	2.43247	4.61954	5.84287	5.45774	52	ENSG00000128805	ARHGAP22	protein_coding	Rho GTPase activating protein 22 [Source:HGNC Symbol;Acc:HGNC:30320]
VCAN	5.1009	6.78905	6.94886	6.45439	9.66298	9.13244	6.78462	3.12986	8.23016	5.38203	4.61194	3.25536	3.3499	#N/A	#N/A	#N/A	#N/A	#N/A	#N/A	#N/A	#N/A	#N/A	0.449322	#N/A	0.708083	3.58961	3.56507	0.238184	#N/A	4.6709	4.57216	3.98669	5.14961	5.39444	11.3129	9.30739	9.99921	11.8315	10.6752	8.42068	12.863	10.7545	10.9136	8.02135	12.1466	8.3692	9.39925	10.4775	5.19641	8.89721	11.2507	5.58559	4.82003	3.8355	5.5332	6.12641	3.77425	4.58307	4.73678	2.47675	4.34685	5.58858	4.08403	52	ENSG00000038427	VCAN	protein_coding	versican [Source:HGNC Symbol;Acc:HGNC:2464]
GCNT1	4.28379	#N/A	1.54254	#N/A	1.75545	1.74214	2.13555	#N/A	#N/A	2.04764	1.54151	1.37752	1.65963	3.01468	3.3543	3.36434	3.38897	4.37616	2.47683	4.57152	3.82251	2.68042	3.47418	3.7387	2.20834	#N/A	#N/A	#N/A	#N/A	#N/A	3.04475	2.04047	3.46915	3.46842	5.76622	2.39713	4.48204	4.69418	5.93112	4.68774	5.02308	3.66733	5.16793	5.14064	5.86208	3.6393	4.9193	5.39496	1.43318	5.32373	2.78732	4.14716	3.21498	1.83427	4.50221	4.899	1.8256	4.81461	2.09499	2.01298	4.57466	#N/A	#N/A	52	ENSG00000187210	GCNT1	protein_coding	glucosaminyl (N-acetyl) transferase 1 [Source:HGNC Symbol;Acc:HGNC:4203]
RESF1	2.63017	#N/A	#N/A	0.652157	#N/A	#N/A	0.723744	0.741325	#N/A	1.85708	0.775923	1.39785	0.894921	2.12824	2.13056	2.14811	2.00965	2.11706	2.8753	2.36008	2.41245	2.63323	2.25162	2.32224	1.88794	0.990819	#N/A	#N/A	#N/A	#N/A	2.14869	1.67845	2.13463	2.44237	2.43613	2.10886	2.73561	2.39518	2.50469	2.50885	2.44103	2.32893	2.36562	2.44641	2.75192	2.62348	2.25416	2.50692	2.19479	2.42151	2.40397	1.28592	1.53575	1.43203	1.2473	1.75723	2.13943	2.06478	1.11758	1.9859	2.08519	#N/A	#N/A	52	ENSG00000174718	RESF1	protein_coding	retroelement silencing factor 1 [Source:HGNC Symbol;Acc:HGNC:25559]
JAZF1	1.63568	#N/A	1.05685	0.678614	1.97322	1.62791	2.05485	1.63137	0.980394	1.82769	1.67013	1.87359	0.889573	#N/A	#N/A	#N/A	0.53824	0.421175	#N/A	#N/A	#N/A	#N/A	0.721401	0.771656	0.689177	1.61414	0.607471	0.647646	#N/A	#N/A	1.28762	1.2934	1.4409	1.53949	1.75498	2.64327	2.10242	2.02505	2.76565	2.06738	1.83863	1.25115	2.86241	2.64379	2.91222	2.28582	2.89405	2.51964	0.690749	2.93	1.36402	0.662624	0.547937	0.785618	1.25613	1.10116	1.42336	0.9955	1.15461	0.759268	1.30664	0.684419	#N/A	52	ENSG00000153814	JAZF1	protein_coding	JAZF zinc finger 1 [Source:HGNC Symbol;Acc:HGNC:28917]
HLA-DQA2#237541	0.119755	#N/A	0.122184	0.134233	0.113243	#N/A	#N/A	0.0690154	#N/A	0.151211	0.0796136	0.0965716	#N/A	0.176236	0.158726	0.155969	0.127061	0.146358	0.138404	0.122129	0.130565	0.111594	0.143758	0.0872012	0.105471	0.0409197	0.0218621	#N/A	#N/A	#N/A	0.169582	0.100271	0.146187	0.129601	0.184106	#N/A	0.184956	0.189501	0.188834	0.187541	0.212669	0.174663	0.206974	0.173364	0.168478	0.149554	0.194732	0.183263	0.135404	0.185845	0.190515	0.165817	0.154965	0.1305	0.0904474	0.0860899	0.0808055	0.132284	0.114117	#N/A	0.133826	0.0527218	#N/A	52	ENSG00000237541	HLA-DQA2	protein_coding	major histocompatibility complex, class II, DQ alpha 2 [Source:HGNC Symbol;Acc:HGNC:4943]
PTGIR	2.78816	0.0567476	4.82829	4.91783	4.48816	4.1054	1.19451	5.36408	0.826955	4.98811	0.629888	0.623862	3.40246	#N/A	1.39152	#N/A	2.27281	#N/A	#N/A	#N/A	#N/A	#N/A	1.16393	#N/A	1.64833	1.49247	2.05438	#N/A	#N/A	#N/A	5.25778	0.531884	4.37953	4.37492	8.54018	0.513055	10.3039	8.79599	7.43878	6.67717	10.5041	9.58158	8.60569	7.6003	8.91888	6.51637	7.73324	11.1357	4.98123	7.69524	7.68647	3.49316	1.50224	1.28467	1.99056	1.27997	0.492996	1.01089	3.03753	0.553921	5.54558	4.11654	0.417374	52	ENSG00000160013	PTGIR	protein_coding	prostaglandin I2 receptor [Source:HGNC Symbol;Acc:HGNC:9602]
RASAL3	0.276844	#N/A	1.75856	2.06168	0.928334	0.771662	0.791187	1.58874	#N/A	4.81339	0.324559	#N/A	2.23941	5.86619	5.74645	4.34947	0.49828	1.08461	0.409888	0.225526	0.291217	0.269638	0.798838	0.237612	0.539187	#N/A	0.316411	#N/A	#N/A	#N/A	4.84941	0.249261	1.00221	0.417556	7.50659	0.276215	5.6436	7.73769	6.96872	7.95086	9.20015	6.50972	8.79265	8.43509	6.58962	0.707905	9.11872	8.25417	0.465384	8.68918	0.534499	4.48426	3.86292	0.564098	0.4757	0.439022	0.185899	#N/A	0.71207	#N/A	1.29144	#N/A	#N/A	52	ENSG00000105122	RASAL3	protein_coding	RAS protein activator like 3 [Source:HGNC Symbol;Acc:HGNC:26129]
PRCP	2.26192	#N/A	#N/A	1.53969	1.74201	#N/A	#N/A	#N/A	#N/A	1.26965	1.33293	1.12345	#N/A	1.71977	2.28762	1.79835	1.81239	1.49768	0.946389	#N/A	2.18664	1.99783	1.97768	2.79554	1.02261	1.10933	0.9061	0.713043	#N/A	#N/A	1.9423	1.36655	1.89608	1.79431	1.67016	2.38867	1.76825	1.64036	1.71531	1.68702	1.61359	1.37668	1.44998	1.86101	1.76519	2.49573	1.43407	1.60924	#N/A	1.61956	2.07653	1.51497	1.39037	1.10986	1.16725	1.22108	2.52087	2.95413	1.30853	1.57356	2.1599	2.14408	2.22109	52	ENSG00000137509	PRCP	protein_coding	prolylcarboxypeptidase [Source:HGNC Symbol;Acc:HGNC:9344]
TLR5	3.21206	0.0617201	3.37705	3.87547	2.92573	5.29783	2.47976	2.73348	2.47698	3.56764	0.976581	2.43796	1.0612	3.12386	2.82757	2.7573	2.56199	2.6971	1.77032	0.830345	1.85437	1.85922	2.08848	1.59679	2.11788	#N/A	#N/A	#N/A	#N/A	0.162627	3.18814	1.12369	3.63816	4.4806	6.0397	1.38669	5.4425	5.85711	5.16127	5.20153	6.60144	8.14446	4.3815	4.0654	4.16058	3.44169	3.83537	4.35684	3.61735	3.71073	6.58245	#N/A	1.50608	1.15889	#N/A	#N/A	#N/A	#N/A	#N/A	#N/A	1.819	4.84951	0.641724	52	ENSG00000187554	TLR5	protein_coding	toll like receptor 5 [Source:HGNC Symbol;Acc:HGNC:11851]
TLR4	2.24128	0.119182	#N/A	1.68507	#N/A	#N/A	#N/A	1.07309	#N/A	3.93036	#N/A	3.78518	0.966079	2.22529	1.92986	2.35192	2.35989	2.39871	2.13947	1.23035	1.41491	2.24781	2.72362	2.20664	1.50225	#N/A	#N/A	#N/A	#N/A	0.26583	3.16299	1.45897	2.74769	3.74448	9.32489	4.55374	11.7414	9.69938	8.65362	8.82703	12.475	7.37889	9.66138	8.4984	9.9872	6.06616	8.36949	9.18505	5.29547	8.00281	6.89614	1.7116	3.61327	2.53864	1.05558	2.63123	#N/A	1.29811	2.02101	0.980696	3.52017	3.96755	4.83976	52	ENSG00000136869	TLR4	protein_coding	toll like receptor 4 [Source:HGNC Symbol;Acc:HGNC:11850]
KLHL6	2.63597	#N/A	#N/A	2.56476	#N/A	#N/A	#N/A	2.77126	#N/A	2.59903	1.17314	1.78533	1.85239	7.17615	6.50115	6.43654	4.46604	7.04892	3.69081	0.907114	3.27636	3.268	5.2789	1.39918	3.73041	1.17892	0.775576	#N/A	#N/A	#N/A	9.5723	0.944813	4.92402	5.41167	8.0543	1.05115	6.01414	6.92047	7.0259	6.14273	8.09187	7.26866	7.22391	6.97285	7.39828	5.6793	6.88537	7.61491	1.76342	6.77034	8.08727	5.63774	4.17281	3.36115	4.87335	2.59558	0.606599	2.7019	4.596	0.750775	4.42398	#N/A	#N/A	52	ENSG00000172578	KLHL6	protein_coding	kelch like family member 6 [Source:HGNC Symbol;Acc:HGNC:18653]
VSIR	1.77654	#N/A	#N/A	0.589033	#N/A	#N/A	#N/A	0.774714	#N/A	2.02458	#N/A	1.6892	0.790618	3.96875	1.26078	2.76978	1.40182	3.84807	2.6859	3.0342	2.21389	3.18085	2.73214	3.25959	1.7497	1.58776	1.28578	#N/A	#N/A	#N/A	1.4273	1.3454	1.36317	2.25737	5.57658	5.07168	5.77736	5.95744	6.1574	6.04599	6.2329	5.31125	6.59707	5.25688	6.48316	5.38898	5.23825	5.56685	3.79897	5.73715	6.57982	2.98629	1.48377	1.77383	2.70882	2.94197	#N/A	2.37993	1.15963	2.38634	2.90857	0.912819	1.10983	52	ENSG00000107738	VSIR	protein_coding	V-set immunoregulatory receptor [Source:HGNC Symbol;Acc:HGNC:30085]
FMNL1-DT	1.99347	#N/A	3.41764	3.92509	4.03664	4.40877	5.19552	3.88633	1.36877	3.45832	1.75067	2.37004	2.69651	#N/A	#N/A	1.14008	3.01106	#N/A	0.90034	#N/A	#N/A	#N/A	0.891361	#N/A	1.16689	1.4961	2.28381	0.707977	#N/A	0.549776	1.62312	2.00527	2.20388	2.93931	7.29994	5.15051	4.86101	7.62997	6.01657	6.25906	7.42201	7.26291	6.65791	5.93902	5.95774	8.74371	6.75141	6.85566	4.57725	5.78915	7.2068	3.79995	4.14828	3.87068	3.43919	3.71227	1.27654	1.65591	2.81544	0.929518	4.72704	#N/A	#N/A	52	ENSG00000267121	FMNL1-DT	lncRNA	FMNL1 divergent transcript [Source:HGNC Symbol;Acc:HGNC:55311]
LMO2	1.69359	#N/A	1.13471	#N/A	1.42336	#N/A	#N/A	#N/A	#N/A	2.58174	0.864898	1.40369	#N/A	5.32871	6.38294	6.35594	4.18426	5.39914	3.74729	0.597045	1.34857	1.51363	4.18094	1.0056	3.80755	0.872818	#N/A	#N/A	#N/A	#N/A	5.3334	0.93011	4.12385	3.57007	7.5099	1.51664	7.13507	6.49773	6.52296	6.23931	7.36793	6.02198	6.91616	5.98299	5.99924	4.5694	6.60155	6.97811	2.26094	6.15409	6.17056	5.62889	3.57137	2.68042	4.72423	2.23414	0.528311	2.16981	2.28453	0.52597	2.88481	2.65657	0.514547	52	ENSG00000135363	LMO2	protein_coding	LIM domain only 2 [Source:HGNC Symbol;Acc:HGNC:6642]
SMG7	1.34566	#N/A	0.722663	0.596609	1.16708	1.18585	0.931548	0.904431	1.48329	0.620729	2.21185	0.999761	0.732764	0.783981	1.05637	1.04022	0.930309	0.825088	0.86633	1.92879	1.28319	0.944435	0.895538	1.86987	0.728648	0.930031	#N/A	#N/A	#N/A	#N/A	0.773128	0.897495	0.896733	0.891914	0.599748	#N/A	0.671718	0.550813	0.509663	0.63676	0.555499	0.767463	0.463721	0.678921	0.668958	1.01767	0.560191	0.634548	1.40749	0.506415	0.639867	0.411133	#N/A	0.701547	0.813636	0.883524	#N/A	#N/A	0.701703	1.17161	0.892048	#N/A	#N/A	52	ENSG00000116698	SMG7	protein_coding	SMG7 nonsense mediated mRNA decay factor [Source:HGNC Symbol;Acc:HGNC:16792]
P2RX4	2.07677	#N/A	2.03789	2.37303	2.76071	1.98209	2.65597	2.25011	1.6648	2.72201	1.70286	2.32989	1.22193	1.38497	1.62775	1.2551	1.73384	1.50273	1.92162	1.2524	1.97035	2.11782	2.0981	2.10252	1.14818	0.967483	#N/A	#N/A	#N/A	#N/A	1.27174	2.08984	1.82934	2.7588	5.63232	3.06481	5.20873	5.86119	7.38049	6.37281	6.87191	4.56232	7.94917	5.24532	7.475	5.04871	6.08185	6.83614	2.04734	7.18307	5.50136	#N/A	0.907796	#N/A	0.885338	1.76169	#N/A	0.96089	1.9032	#N/A	2.04664	#N/A	#N/A	52	ENSG00000135124	P2RX4	protein_coding	purinergic receptor P2X 4 [Source:HGNC Symbol;Acc:HGNC:8535]
TTL	1.89614	#N/A	0.872974	#N/A	#N/A	#N/A	1.55426	1.45558	1.36334	1.35362	2.13666	1.51286	1.32425	1.14187	#N/A	1.08085	1.08956	1.41114	0.86188	2.44247	0.999544	1.51988	1.28609	2.45734	1.41496	2.09146	#N/A	#N/A	#N/A	#N/A	1.51076	#N/A	1.31013	1.57406	1.78392	1.61027	2.20537	1.77651	2.19899	1.7212	1.58282	1.46326	1.63542	1.70106	1.72079	1.71248	1.57313	1.68365	1.22914	1.80819	1.58446	0.824375	1.02082	1.60441	0.817816	1.07099	1.24321	1.57843	0.921622	#N/A	1.6083	1.42667	1.9872	52	ENSG00000114999	TTL	protein_coding	tubulin tyrosine ligase [Source:HGNC Symbol;Acc:HGNC:21586]
AP1B1	1.67215	#N/A	0.652021	1.10199	#N/A	0.935182	1.50786	1.05854	#N/A	0.844754	2.71713	0.93948	1.48809	1.7761	2.20952	1.79155	2.06335	1.66202	1.88781	2.43647	3.94301	2.86146	1.46999	2.87214	1.40367	#N/A	#N/A	#N/A	#N/A	#N/A	0.760008	1.79337	0.778482	0.989632	0.895375	#N/A	0.844487	0.983964	0.675857	0.843165	0.811568	0.694555	0.774822	0.960967	0.934518	1.17039	0.726476	0.955019	1.46452	0.842494	0.906887	2.03759	1.50762	2.45626	2.05102	2.25287	1.75895	3.15885	1.14498	#N/A	1.5656	1.82059	#N/A	52	ENSG00000100280	AP1B1	protein_coding	adaptor related protein complex 1 subunit beta 1 [Source:HGNC Symbol;Acc:HGNC:554]
FAR1	1.32102	#N/A	0.433137	0.436776	0.743583	0.799848	0.774022	#N/A	1.0262	1.30741	1.49265	1.17471	0.492113	0.613293	0.592087	#N/A	0.690923	0.521198	0.773614	1.10859	0.784983	#N/A	0.898947	1.17435	0.647217	0.760511	0.731014	#N/A	#N/A	#N/A	0.761182	#N/A	0.861158	1.45296	1.45885	1.46145	1.62144	1.46476	1.42605	1.55622	1.44679	1.73606	1.31035	1.53386	1.49865	1.74928	1.44496	1.513	2.4427	1.45848	1.48008	0.459527	0.469823	0.829124	0.71723	0.944993	#N/A	0.617815	0.783392	#N/A	1.05377	1.26306	#N/A	52	ENSG00000197601	FAR1	protein_coding	fatty acyl-CoA reductase 1 [Source:HGNC Symbol;Acc:HGNC:26222]
SLC16A6	0.271041	#N/A	1.39139	0.684541	#N/A	0.317944	0.208471	0.886163	0.200731	1.85759	0.180466	0.154507	1.03892	2.85075	0.697399	1.88586	0.326636	0.480609	0.261172	#N/A	0.20745	0.198579	1.64935	0.194007	#N/A	#N/A	0.218604	#N/A	#N/A	#N/A	2.5314	0.131621	0.848114	0.523414	1.60842	0.135685	1.5518	1.70143	1.46802	2.02593	1.87294	1.55529	1.19367	1.09884	2.20914	#N/A	1.31971	1.40994	0.472203	0.955115	2.26968	2.92238	1.59982	0.422445	0.351014	0.202708	0.149663	0.193783	0.249868	0.123576	0.77959	#N/A	#N/A	52	ENSG00000108932	SLC16A6	protein_coding	solute carrier family 16 member 6 [Source:HGNC Symbol;Acc:HGNC:10927]
CD302	1.14235	#N/A	1.3006	1.43244	1.66263	1.54789	1.74998	1.31964	1.56995	1.9225	1.73419	1.95643	1.11053	0.786192	1.23778	0.715532	1.38252	0.833369	0.941105	#N/A	1.80583	0.959667	1.20645	1.68396	1.00145	#N/A	#N/A	#N/A	#N/A	#N/A	1.01871	1.32201	0.950004	1.55825	1.87355	1.55455	2.53847	1.88257	1.8177	1.91339	1.83985	1.95923	1.6803	1.83302	1.80965	2.11341	1.70694	1.92377	#N/A	1.78884	2.04265	#N/A	0.967262	0.823108	#N/A	#N/A	1.93164	1.24727	0.716661	1.08376	1.08899	1.51763	1.80481	52	ENSG00000241399	CD302	protein_coding	CD302 molecule [Source:HGNC Symbol;Acc:HGNC:30843]
LTC4S#213316	1.16066	#N/A	1.8607	#N/A	1.58187	#N/A	#N/A	#N/A	0.709441	2.1108	0.64032	0.723908	1.45933	5.2552	3.7824	3.44704	3.62032	5.31017	1.11551	0.548366	0.8004	0.68397	2.73108	0.590183	1.12277	#N/A	#N/A	#N/A	#N/A	#N/A	4.62942	0.760942	4.17537	2.69818	2.77505	0.674493	2.63077	2.73488	2.5697	2.67489	2.78604	2.85368	2.47939	2.4328	2.6534	2.75398	2.71411	2.69024	2.20759	2.71375	3.33159	4.76658	2.43697	1.77741	1.99817	0.929993	#N/A	0.81711	1.27553	0.423698	3.12765	3.0964	0.467006	52	ENSG00000213316	LTC4S	protein_coding	leukotriene C4 synthase [Source:HGNC Symbol;Acc:HGNC:6719]
MADD	1.30813	#N/A	0.703234	1.17873	0.932311	1.16085	1.25731	0.932805	2.38522	0.847085	1.35859	1.64511	1.04529	1.15857	1.33542	1.24744	1.24864	1.13904	1.75973	2.28719	1.7552	1.58611	1.22365	1.60421	0.899461	#N/A	0.889099	#N/A	#N/A	#N/A	1.00394	1.80156	1.19546	1.41651	0.879707	#N/A	0.67317	0.873264	0.602527	0.776654	0.776871	1.09077	0.560011	0.789212	0.671005	1.08099	0.655749	0.9811	1.25925	0.671869	1.0082	#N/A	1.1682	1.51684	#N/A	1.26641	1.69757	2.0336	0.939368	#N/A	1.77045	#N/A	#N/A	52	ENSG00000110514	MADD	protein_coding	MAP kinase activating death domain [Source:HGNC Symbol;Acc:HGNC:6766]
MAF	1.0756	0.257315	6.67772	4.57043	4.21831	7.34553	6.95337	3.33589	6.91849	1.15594	5.70855	1.59714	2.1647	3.3643	1.6377	2.27192	1.99856	2.87994	3.12972	2.92968	3.29016	3.85284	1.5433	3.71594	1.89669	#N/A	#N/A	#N/A	#N/A	#N/A	3.15375	1.78505	2.38128	1.70637	1.50004	0.927552	1.62901	1.41897	0.883294	2.04958	2.1346	3.38573	#N/A	#N/A	#N/A	0.788619	#N/A	0.628854	1.14591	#N/A	2.10791	5.27535	2.31995	3.10113	5.01656	7.12809	3.01313	6.8845	4.28791	4.04792	1.76814	#N/A	1.73766	52	ENSG00000178573	MAF	protein_coding	MAF bZIP transcription factor [Source:HGNC Symbol;Acc:HGNC:6776]
ACAP2	0.778347	#N/A	#N/A	0.65397	0.592459	0.691372	0.557647	#N/A	#N/A	1.04828	1.50227	0.941681	0.557692	0.983725	1.02805	0.978939	1.27693	1.03669	1.14069	1.69918	1.4605	0.967931	1.24268	1.87794	0.870322	#N/A	#N/A	#N/A	#N/A	#N/A	1.31371	1.52105	1.26062	1.59934	1.44777	1.73932	1.31264	1.42703	1.19377	1.34405	1.40223	1.63815	1.1694	1.31058	1.37117	1.68362	1.18006	1.35709	1.70052	1.21299	1.45816	0.738122	1.09298	0.873974	1.10126	1.64401	1.42865	0.930093	0.670604	1.50106	1.16677	#N/A	#N/A	52	ENSG00000114331	ACAP2	protein_coding	ArfGAP with coiled-coil, ankyrin repeat and PH domains 2 [Source:HGNC Symbol;Acc:HGNC:16469]
PTPN7	0.268164	#N/A	2.64807	0.832613	0.614401	0.291504	0.220078	1.71864	0.250463	4.8215	#N/A	0.160787	0.8925	2.40736	3.38532	1.68441	0.652472	1.08109	0.363265	0.178215	0.209317	0.204212	1.79019	#N/A	0.461677	#N/A	0.237817	#N/A	#N/A	#N/A	2.32452	0.129406	0.711401	0.392362	6.35191	0.0998566	5.13377	6.06366	4.60846	6.39115	5.67112	5.01607	4.95804	5.70754	5.64861	0.492279	4.5851	5.19553	0.414401	4.74798	5.76534	3.46614	0.525341	0.382665	0.45324	#N/A	0.147504	0.304319	0.2145	#N/A	0.2603	#N/A	#N/A	52	ENSG00000143851	PTPN7	protein_coding	protein tyrosine phosphatase non-receptor type 7 [Source:HGNC Symbol;Acc:HGNC:9659]
C1QC	0.200956	#N/A	5.72072	0.633408	0.272035	0.249674	0.249121	0.320176	0.178813	1.16129	0.167381	0.178299	0.575174	6.37624	0.704781	0.884774	0.374378	0.378947	0.255867	#N/A	0.216778	0.205424	0.393597	#N/A	0.242851	#N/A	#N/A	#N/A	#N/A	#N/A	4.03076	#N/A	0.453995	0.272501	7.18819	0.168159	7.03128	8.27087	8.2009	7.35013	0.554096	0.529305	0.548972	0.636954	0.520298	0.402064	9.11927	8.0569	0.342285	7.9881	8.31758	5.25049	0.843368	0.257984	0.253793	0.172578	#N/A	0.201478	0.234992	#N/A	0.298218	0.143846	0.110172	52	ENSG00000159189	C1QC	protein_coding	complement C1q C chain [Source:HGNC Symbol;Acc:HGNC:1245]
RFPL1S	0.103346	#N/A	0.504045	0.226129	0.188958	0.186526	0.156873	0.176751	0.170201	0.235291	0.162104	#N/A	0.149131	1.52832	0.607487	0.35307	0.133735	0.245875	0.145749	0.155483	0.162215	0.181705	0.176213	0.149996	0.155572	#N/A	#N/A	#N/A	#N/A	#N/A	0.605463	0.106836	0.154798	0.197503	3.34116	#N/A	2.31665	4.30599	3.99446	2.80775	4.58155	0.281633	4.46902	0.754437	0.293721	0.223441	3.60642	3.38742	0.151954	3.42956	3.5734	0.861958	0.214175	0.197155	0.145874	0.15548	#N/A	0.145794	#N/A	#N/A	0.151479	0.0819062	0.0745774	52	ENSG00000225465	RFPL1S	lncRNA	RFPL1 antisense RNA 1 [Source:HGNC Symbol;Acc:HGNC:9978]
KCNE1	#N/A	0.0185323	2.44728	0.219831	0.216977	0.224782	0.162684	0.202134	#N/A	0.739685	#N/A	#N/A	0.267407	0.633554	0.238683	0.252258	0.17	0.237524	0.16313	0.173171	0.212013	#N/A	0.23141	0.158678	#N/A	#N/A	0.0756677	0.0114837	#N/A	#N/A	0.485232	0.145104	0.299444	0.216194	3.69489	0.10051	3.83791	4.19973	3.43	4.11968	3.9515	2.03454	4.05361	2.44942	0.619987	0.229712	3.786	3.66645	0.209901	3.70255	3.33311	0.432654	0.25188	0.219407	0.173791	0.169245	#N/A	#N/A	0.199025	0.114348	0.233507	0.10752	0.0684511	52	ENSG00000180509	KCNE1	protein_coding	potassium voltage-gated channel subfamily E regulatory subunit 1 [Source:HGNC Symbol;Acc:HGNC:6240]
SH3KBP1	#N/A	1.00901	1.07192	1.86526	1.54029	1.21712	1.43283	1.84631	1.51034	2.80551	1.46342	2.422	0.92547	1.94873	2.0678	1.84974	1.89522	2.48252	2.24263	2.26771	1.67838	1.74292	2.28316	2.93818	0.949889	1.05909	0.968195	#N/A	#N/A	#N/A	3.54938	2.09543	3.22753	3.05777	3.29268	3.75599	3.96671	3.67173	5.72413	3.95428	3.43762	2.74921	5.45814	4.48078	5.3781	3.59563	4.5109	4.20924	1.44368	5.99571	3.7348	#N/A	0.704228	#N/A	#N/A	#N/A	1.40232	#N/A	0.755746	1.26551	0.967259	#N/A	#N/A	52	ENSG00000147010	SH3KBP1	protein_coding	SH3 domain containing kinase binding protein 1 [Source:HGNC Symbol;Acc:HGNC:13867]
LPIN2	#N/A	0.204331	2.04579	2.4103	1.84551	2.57337	1.93705	1.01798	1.62703	2.41246	2.91847	2.72302	1.85087	1.12837	0.593154	0.888823	1.18408	0.900112	1.51387	1.72398	1.02658	1.15702	2.10832	1.6742	0.69874	1.29753	#N/A	#N/A	#N/A	#N/A	1.88664	2.12305	1.55503	2.14079	2.88602	1.59326	3.6225	3.26011	4.32198	3.65896	2.95291	3.07721	4.33702	3.43594	4.04297	2.40471	3.70029	3.80366	#N/A	4.19879	3.20938	1.7637	1.68389	#N/A	1.45216	1.21906	#N/A	1.69232	1.34527	#N/A	1.8095	#N/A	#N/A	52	ENSG00000101577	LPIN2	protein_coding	lipin 2 [Source:HGNC Symbol;Acc:HGNC:14450]
PTGER3	#N/A	#N/A	6.73158	5.29793	6.13915	4.25026	4.10129	6.05148	6.7335	5.31063	2.66239	4.68405	1.99106	5.50105	5.97269	4.4882	4.9948	4.94852	4.32125	2.70118	6.12492	3.91724	4.95866	2.57902	2.71745	2.41358	3.60966	#N/A	#N/A	#N/A	5.54712	3.88776	4.80039	5.0007	9.85421	6.66998	8.99318	8.61128	9.07194	10.9624	10.4992	9.48687	10.1571	8.29752	8.58238	8.73813	9.51421	8.55844	3.72445	8.82064	8.65818	#N/A	2.16539	2.45594	#N/A	#N/A	3.90989	#N/A	#N/A	#N/A	2.04219	4.59318	5.40389	52	ENSG00000050628	PTGER3	protein_coding	prostaglandin E receptor 3 [Source:HGNC Symbol;Acc:HGNC:9595]
CCDC91	#N/A	#N/A	1.24349	1.05135	1.54313	1.64248	1.61121	1.57657	2.26236	0.891578	2.17367	1.56889	1.02457	0.633741	0.91828	0.564357	#N/A	0.771803	1.07244	1.63191	1.23076	1.23814	0.78755	1.42682	1.03278	#N/A	#N/A	#N/A	#N/A	#N/A	0.448653	1.11147	1.09996	0.968326	0.568859	1.6183	0.796524	0.65349	1.02868	0.711983	0.540755	0.531413	0.872398	0.92304	0.928418	0.739018	0.622118	0.756434	#N/A	1.10646	0.503503	0.428744	0.607172	0.964433	0.737465	0.803452	1.91936	1.0165	0.860675	1.447	1.04007	#N/A	#N/A	52	ENSG00000123106	CCDC91	protein_coding	coiled-coil domain containing 91 [Source:HGNC Symbol;Acc:HGNC:24855]
ZNF609	#N/A	#N/A	0.68656	0.724246	0.91071	1.05614	1.05113	0.867141	1.08605	0.722254	1.00101	0.828824	0.725783	0.601006	0.548205	0.470068	0.798453	0.574003	0.797787	1.81131	0.846053	0.850506	0.637727	0.984928	0.748837	#N/A	#N/A	#N/A	#N/A	#N/A	0.815611	0.890932	1.2001	0.905392	0.808644	#N/A	0.566205	0.718218	0.615372	0.745351	0.788021	1.11184	0.533143	0.670365	0.5742	0.628237	0.396129	0.753305	0.834342	0.534489	0.883976	0.552289	0.83747	1.17014	1.26236	0.898689	2.1055	#N/A	0.677081	0.944941	0.678638	#N/A	#N/A	52	ENSG00000180357	ZNF609	protein_coding	zinc finger protein 609 [Source:HGNC Symbol;Acc:HGNC:29003]
ZFY	#N/A	#N/A	0.209598	0.168843	0.159038	0.147474	0.123985	0.174335	0.113988	0.208948	0.111728	0.100522	0.167072	0.230219	0.193429	0.170861	0.137315	0.169521	0.138359	0.11779	0.133763	0.138363	0.184927	0.109728	0.109946	#N/A	#N/A	#N/A	#N/A	#N/A	0.1869	0.0759645	0.168889	0.147079	0.225103	0.0741972	0.25094	0.233537	0.243035	0.256684	0.288818	0.211338	0.265816	0.225309	0.217086	0.174222	0.247694	0.256219	0.15439	0.259076	0.257917	0.230433	0.18787	0.148064	0.145641	0.130928	#N/A	0.118423	0.130205	#N/A	0.16015	#N/A	#N/A	52	ENSG00000067646	ZFY	protein_coding	zinc finger protein Y-linked [Source:HGNC Symbol;Acc:HGNC:12870]
ARHGEF18-AS1	#N/A	#N/A	0.119378	0.0976003	0.133236	0.115503	0.0424521	0.0767427	0.0855339	0.11514	0.100185	0.0854443	0.0641459	0.159871	0.120527	0.10456	0.0885797	0.0986132	0.128657	#N/A	0.118908	0.104906	0.124177	#N/A	#N/A	0.0477721	0.0213938	0.00769041	#N/A	#N/A	0.0719708	#N/A	0.103938	0.122099	0.360395	0.0801168	0.16757	0.207701	1.38618	0.154847	3.10008	0.136255	2.84168	0.096955	0.130761	0.120111	1.68234	0.0990405	0.129492	0.647822	0.283486	0.172488	0.0904279	0.122254	0.127276	0.118001	0.0756653	0.0870958	0.11009	#N/A	0.106813	#N/A	#N/A	52	ENSG00000267852	ARHGEF18-AS1	lncRNA	ARHGEF18 antisense RNA 1 [Source:HGNC Symbol;Acc:HGNC:55284]
KLHL18	#N/A	#N/A	1.56927	1.23548	1.60572	2.48411	1.18431	0.90285	1.79358	0.887794	3.35963	1.92811	1.24533	1.018	1.28455	0.910986	1.83318	1.3533	0.999226	1.95715	1.53995	1.74868	0.944225	1.36128	#N/A	#N/A	#N/A	#N/A	#N/A	#N/A	1.38698	1.09246	1.09789	1.96107	0.90001	1.29722	1.19766	0.964986	1.29248	0.990581	0.765811	0.880751	0.925994	0.808809	0.868248	0.805816	0.790715	0.830502	#N/A	0.779289	0.85711	1.48406	1.08425	2.09972	2.36545	1.67961	1.42344	2.23275	1.24959	1.85509	1.53754	#N/A	#N/A	52	ENSG00000114648	KLHL18	protein_coding	kelch like family member 18 [Source:HGNC Symbol;Acc:HGNC:29120]
MBD2	#N/A	#N/A	0.513131	0.584437	0.608291	#N/A	#N/A	0.573847	1.08009	1.30883	1.70758	1.62039	0.707541	0.793314	0.720648	0.74178	0.931077	0.709344	1.01221	#N/A	1.05641	1.1317	1.06697	1.87372	0.836111	0.811043	0.595226	0.651539	#N/A	#N/A	0.859001	1.04537	1.17101	1.14668	1.92076	2.4218	2.14875	1.9309	1.92438	2.04614	1.83311	2.10879	1.67028	1.80934	1.78626	1.94182	1.79584	1.86251	2.28139	1.67561	1.89165	#N/A	#N/A	0.799352	0.599946	0.776926	1.04382	0.750072	0.765585	#N/A	0.914279	0.712869	#N/A	52	ENSG00000134046	MBD2	protein_coding	methyl-CpG binding domain protein 2 [Source:HGNC Symbol;Acc:HGNC:6917]
IER3#137331	#N/A	#N/A	3.03345	1.24897	0.531483	0.807588	0.818222	#N/A	0.419606	1.25313	0.339748	0.327899	1.83789	0.967904	1.94746	1.04511	0.758836	1.0542	0.68833	0.28627	0.467801	0.623669	1.6704	0.54873	0.562609	#N/A	#N/A	#N/A	#N/A	#N/A	1.48396	0.398612	1.21996	0.787919	1.27629	0.488171	1.93284	1.14507	#N/A	0.944948	1.25773	2.25739	0.998666	1.11732	0.887788	1.17025	1.1011	1.31039	#N/A	1.31698	#N/A	4.87037	3.28956	0.554297	0.524794	0.453813	0.279314	0.403526	0.834239	0.262598	1.15501	0.531837	0.196438	52	ENSG00000137331	IER3	protein_coding	immediate early response 3 [Source:HGNC Symbol;Acc:HGNC:5392]
ELMO1	4.98582	#N/A	#N/A	#N/A	#N/A	0.471169	#N/A	#N/A	#N/A	2.3623	#N/A	1.07392	0.663464	1.26471	0.589389	1.67523	1.85812	1.34032	1.49566	1.70521	1.23167	1.31845	1.85563	1.67159	1.39558	1.41443	#N/A	#N/A	#N/A	#N/A	3.14762	1.9444	3.33552	3.83136	9.1741	8.79882	7.53871	10.1177	7.15722	7.64099	10.0345	9.59815	9.0422	7.72126	8.51023	10.1855	8.08403	8.85033	4.38291	8.02922	9.26103	2.94169	3.53422	3.58685	3.02042	2.85481	2.86074	2.92814	1.45209	1.94635	3.34622	0.887716	0.855358	51	ENSG00000155849	ELMO1	protein_coding	engulfment and cell motility 1 [Source:HGNC Symbol;Acc:HGNC:16286]
SH3BGRL	2.74716	1.3295	1.23296	1.20846	1.55446	0.899612	1.42056	1.30947	1.36135	3.24683	1.63957	1.97369	1.00915	1.08329	1.01541	0.94916	0.816313	1.51287	1.12007	0.93197	1.41536	0.87237	1.80512	1.43579	0.929994	1.47379	#N/A	#N/A	#N/A	#N/A	0.721042	1.14509	0.967154	1.52259	9.69735	8.82265	8.57486	10.7433	7.67471	7.83722	9.91573	8.18033	9.72859	7.45671	7.70619	6.80859	8.50826	10.8976	3.9677	9.34151	9.72211	#N/A	#N/A	#N/A	#N/A	0.952032	#N/A	#N/A	#N/A	#N/A	0.98483	1.39304	0.817619	51	ENSG00000131171	SH3BGRL	protein_coding	SH3 domain binding glutamate rich protein like [Source:HGNC Symbol;Acc:HGNC:10823]
SLC9A9	1.95731	#N/A	4.98735	4.18231	6.19106	5.76677	4.12479	3.42856	3.48375	2.86399	3.60699	3.15319	2.28882	#N/A	0.849159	#N/A	1.32441	#N/A	#N/A	#N/A	#N/A	#N/A	0.822361	#N/A	0.776854	0.661846	#N/A	#N/A	#N/A	1.0388	0.492208	0.960965	0.684133	1.25823	3.7862	5.58053	3.62128	3.86436	4.39986	3.87854	3.6877	3.54949	3.99438	4.01258	4.07801	2.82563	3.27749	3.515	1.62353	4.02104	3.54326	1.14501	2.83196	2.6892	1.45021	1.85408	3.50926	1.25334	2.1628	1.14721	2.13333	1.0287	0.749999	51	ENSG00000181804	SLC9A9	protein_coding	solute carrier family 9 member A9 [Source:HGNC Symbol;Acc:HGNC:20653]
PLCG2	3.8091	#N/A	#N/A	#N/A	#N/A	#N/A	0.669277	#N/A	#N/A	2.28953	#N/A	1.74907	0.96902	7.43965	7.28487	6.1631	4.19937	9.28602	7.7327	6.23405	5.39013	7.79515	6.12289	7.48821	3.18795	1.52099	0.773484	#N/A	#N/A	#N/A	7.21717	3.93405	7.30859	4.59633	9.65369	6.47879	6.42687	9.54826	6.79682	7.29498	10.0553	7.70824	8.33494	8.22577	7.05825	6.61393	7.18185	9.30391	4.62904	7.66875	8.33829	4.99925	3.64316	3.51959	5.33392	5.20496	2.25416	3.80204	1.41601	3.7575	4.34561	2.50872	#N/A	51	ENSG00000197943	PLCG2	protein_coding	phospholipase C gamma 2 [Source:HGNC Symbol;Acc:HGNC:9066]
PHACTR2	1.68137	#N/A	#N/A	#N/A	#N/A	#N/A	#N/A	0.569169	#N/A	1.187	#N/A	1.44695	#N/A	0.698458	1.29997	0.828569	0.722729	0.897613	0.911058	0.973474	1.37568	0.828674	1.11142	1.36284	0.625537	1.5841	0.407982	0.406235	#N/A	0.871896	1.0772	0.577403	1.3875	1.58576	3.4591	3.553	3.47669	3.49086	3.74871	3.68674	3.29502	3.47904	2.98224	3.01089	2.95722	3.20228	2.76136	2.85755	2.1061	2.65388	3.13956	0.910972	0.52363	1.38968	0.692658	0.920043	1.2361	1.12214	0.529779	0.892389	1.87199	#N/A	#N/A	51	ENSG00000112419	PHACTR2	protein_coding	phosphatase and actin regulator 2 [Source:HGNC Symbol;Acc:HGNC:20956]
SH3BGRL3	0.594319	#N/A	1.68923	1.02414	1.15864	#N/A	0.939123	0.971525	0.726442	1.47343	0.36709	0.512177	1.1127	2.41515	2.19027	2.32701	1.26229	1.67209	0.638364	#N/A	0.59128	0.379674	1.32755	0.461775	0.918377	#N/A	1.86724	#N/A	#N/A	#N/A	3.00213	#N/A	2.10174	1.0443	0.969708	#N/A	1.93575	1.22436	1.55555	1.23423	1.09708	1.00376	1.67576	1.3627	1.70212	2.14018	1.65091	1.7817	0.903042	2.52761	1.3988	2.85815	2.90929	1.19278	#N/A	0.718653	#N/A	1.05164	1.06592	0.243871	1.13132	0.745359	#N/A	51	ENSG00000142669	SH3BGRL3	protein_coding	SH3 domain binding glutamate rich protein like 3 [Source:HGNC Symbol;Acc:HGNC:15568]
SRGAP2C	2.91735	#N/A	#N/A	1.33154	#N/A	#N/A	#N/A	0.85512	#N/A	2.35059	#N/A	#N/A	0.609307	1.27948	#N/A	1.14491	1.64814	1.23097	2.2175	2.27703	1.15514	1.55699	1.74672	1.44236	1.20638	1.17266	#N/A	#N/A	#N/A	1.60904	1.03654	1.4879	1.71937	1.90973	9.64256	7.44474	8.67468	9.45344	6.97397	7.33352	10.7527	7.43541	9.09479	6.84024	11.312	7.45123	7.80304	9.73813	3.57066	8.04789	8.0427	1.9149	1.68065	1.27959	1.78616	1.57518	2.28764	1.27606	1.09993	1.01838	2.40349	1.15538	2.2782	51	ENSG00000171943	SRGAP2C	protein_coding	SLIT-ROBO Rho GTPase activating protein 2C [Source:HGNC Symbol;Acc:HGNC:30584]
PAPSS2	2.67246	3.66554	#N/A	#N/A	#N/A	#N/A	1.44125	4.6459	#N/A	2.72694	#N/A	2.26278	1.36721	3.2425	#N/A	1.4428	3.22953	3.3002	2.40086	2.69562	1.93256	2.95278	2.78604	3.02235	1.6077	1.66888	#N/A	#N/A	#N/A	#N/A	4.56534	3.11798	5.5132	4.11636	9.48348	7.33982	8.19475	9.36063	7.9133	8.32483	10.19	8.09937	7.97	7.09523	7.33535	7.34054	8.00009	8.27457	3.1088	7.18283	8.11352	1.70175	3.17169	#N/A	1.272	2.52091	2.61166	1.62376	1.3613	1.73847	2.56846	4.78231	3.08408	51	ENSG00000198682	PAPSS2	protein_coding	3'-phosphoadenosine 5'-phosphosulfate synthase 2 [Source:HGNC Symbol;Acc:HGNC:8604]
PPT1	2.7648	#N/A	1.52537	1.36814	2.12512	1.45133	1.43931	0.877062	1.49329	1.44237	0.830488	1.07671	1.19219	1.07833	0.916328	1.01282	0.983652	1.31101	1.87058	0.715599	1.13283	1.20365	1.56609	1.32628	#N/A	#N/A	#N/A	#N/A	#N/A	#N/A	1.11775	0.687713	1.34874	1.68742	1.30877	1.32572	1.92262	1.45281	1.5472	1.5386	1.31003	1.29557	1.43235	1.66844	1.77653	1.58556	1.52302	1.49311	1.13295	1.52032	1.30389	0.712706	1.04529	1.68806	#N/A	1.45388	#N/A	1.01374	#N/A	#N/A	1.02002	1.16236	#N/A	51	ENSG00000131238	PPT1	protein_coding	palmitoyl-protein thioesterase 1 [Source:HGNC Symbol;Acc:HGNC:9325]
SLCO2B1	3.08938	0.381966	1.06843	3.21661	1.49666	1.03364	1.2027	1.12108	2.89568	2.6446	1.03677	2.54439	1.36569	#N/A	2.7398	0.843535	1.28445	#N/A	#N/A	#N/A	1.69262	#N/A	#N/A	1.04191	#N/A	#N/A	#N/A	#N/A	#N/A	#N/A	2.58646	1.59604	2.12727	2.05634	7.46356	7.12861	6.58555	8.48197	6.29556	6.95365	9.89826	7.03205	8.19221	7.00662	6.94372	5.68794	7.54547	7.52544	2.77887	8.52949	6.73384	4.9806	3.5731	3.09948	5.47452	4.63515	2.16318	4.50907	2.46269	2.4187	3.15007	3.68128	4.52651	51	ENSG00000137491	SLCO2B1	protein_coding	solute carrier organic anion transporter family member 2B1 [Source:HGNC Symbol;Acc:HGNC:10962]
MLKL	3.57375	0.0900369	#N/A	#N/A	#N/A	#N/A	#N/A	#N/A	#N/A	2.78851	1.20957	1.61045	1.43481	3.08763	3.1432	2.58766	5.52013	2.9724	2.89924	1.30006	3.82574	2.33507	2.93053	3.23944	2.8209	1.05725	#N/A	#N/A	#N/A	#N/A	3.53464	1.32722	3.97217	4.19237	11.1998	0.652904	7.44316	7.53863	7.04573	6.76233	9.22374	7.57507	7.91551	6.12348	7.04099	6.47592	6.9007	7.58361	5.24563	7.89698	10.3103	2.67199	3.15976	2.27662	2.30214	1.79608	0.696418	1.51546	1.91028	0.9132	2.50625	2.09643	#N/A	51	ENSG00000168404	MLKL	protein_coding	mixed lineage kinase domain like pseudokinase [Source:HGNC Symbol;Acc:HGNC:26617]
NBEAL2	2.77535	#N/A	#N/A	#N/A	#N/A	#N/A	#N/A	0.746375	#N/A	2.19149	1.16162	2.01392	1.03441	2.95286	2.19225	2.40876	3.27461	3.2656	5.85485	2.0298	2.84772	2.89171	2.86729	3.04326	3.27574	1.58641	2.15539	1.51633	#N/A	#N/A	2.1373	3.06823	3.01464	3.55244	3.97739	3.25354	4.05895	4.75787	3.61138	4.37147	4.65202	3.95023	3.57161	3.94924	3.51965	3.7736	3.17573	4.12402	3.92026	3.5856	4.37046	2.25774	2.43618	2.11843	1.62727	3.193	1.03002	1.74591	1.44487	#N/A	3.05774	#N/A	#N/A	51	ENSG00000160796	NBEAL2	protein_coding	neurobeachin like 2 [Source:HGNC Symbol;Acc:HGNC:31928]
#285906	0.311704	0.0193291	2.87195	#N/A	0.711318	0.498342	#N/A	#N/A	0.387041	4.1519	0.240777	0.263847	1.72288	4.28331	#N/A	1.82386	#N/A	2.34132	0.768833	0.2233	#N/A	0.475979	2.48432	0.334101	0.4507	#N/A	#N/A	#N/A	#N/A	#N/A	4.13456	0.237081	1.28051	0.429689	8.31538	0.275438	6.59302	8.85443	6.96056	7.84023	9.49395	0.4455	8.20064	0.491058	6.12124	1.51184	7.1078	7.55597	0.482596	7.06294	8.85923	4.94835	4.07198	0.356573	0.400567	0.266102	#N/A	0.403792	0.617743	0.198014	0.451818	0.239299	0.146129	51	ENSG00000285906		lncRNA	Novel transcript, antisense to HRH1
IFNAR2	2.00668	#N/A	#N/A	#N/A	#N/A	#N/A	#N/A	0.58566	#N/A	0.934227	#N/A	1.05731	#N/A	2.85178	2.34115	2.68037	2.80343	2.74078	3.31969	3.66787	3.0875	2.92604	2.3028	3.47722	1.9657	1.02257	0.877808	0.452425	#N/A	1.19844	2.41508	2.24732	2.34324	2.52189	1.88012	2.24892	1.72789	1.45421	2.50219	1.55331	1.31315	1.85931	2.98949	2.55943	2.7581	1.46144	2.42966	1.96645	1.77661	3.33078	1.37584	3.09419	2.49433	2.72743	2.9779	2.51765	2.62017	2.43569	1.32158	3.11042	2.53474	#N/A	#N/A	51	ENSG00000159110	IFNAR2	protein_coding	interferon alpha and beta receptor subunit 2 [Source:HGNC Symbol;Acc:HGNC:5433]
TOP2A	0.0764007	#N/A	0.0971191	0.124844	0.113298	#N/A	0.0693592	0.106555	0.104245	0.109671	0.0733808	0.0781408	0.0826538	0.0940615	0.131385	0.10693	0.0789422	0.0940007	0.0892945	0.0766616	0.082346	0.107282	0.124673	0.0720247	0.0934107	#N/A	0.016904	#N/A	#N/A	#N/A	0.0935229	#N/A	0.0681968	0.104929	0.0948729	0.108851	0.063489	0.102183	0.0745317	0.11828	0.398945	0.141636	0.117904	0.144821	0.137673	0.124159	0.103512	0.103621	0.108539	0.087263	0.113608	0.156572	0.0751612	0.105237	#N/A	#N/A	0.084322	0.105172	0.0959054	#N/A	0.112223	#N/A	#N/A	51	ENSG00000131747	TOP2A	protein_coding	DNA topoisomerase II alpha [Source:HGNC Symbol;Acc:HGNC:11989]
DENND4A	1.41068	#N/A	1.01716	0.996548	0.925481	1.40023	1.11868	0.857786	1.74977	0.802229	2.80763	1.13825	0.793525	0.509108	0.734301	0.643629	1.06452	0.834047	#N/A	1.59994	0.63976	0.616728	0.814101	0.670393	0.817481	#N/A	#N/A	#N/A	#N/A	#N/A	#N/A	#N/A	#N/A	0.837324	0.674544	1.01518	0.762377	0.72051	0.711494	0.732961	0.692415	0.980802	0.618032	0.71459	0.794014	0.989329	0.70011	0.800789	1.45208	0.602802	0.750971	0.983163	0.988423	1.62415	1.17865	1.49576	2.70099	1.45729	1.08866	1.91933	1.13421	#N/A	#N/A	51	ENSG00000174485	DENND4A	protein_coding	DENN domain containing 4A [Source:HGNC Symbol;Acc:HGNC:24321]
MAP3K3	1.65866	#N/A	#N/A	0.762997	#N/A	#N/A	#N/A	#N/A	#N/A	1.27157	#N/A	1.2842	#N/A	0.956265	0.94543	0.833324	1.07134	1.1222	1.40949	1.00605	1.09026	0.995976	1.31037	1.44728	0.754988	1.03115	#N/A	#N/A	#N/A	1.61754	0.718344	1.09924	0.927932	1.24551	1.73863	1.6547	1.64987	1.8086	1.38387	1.65763	1.70859	1.71403	1.43494	1.60331	1.44844	1.8151	1.5551	1.747	2.81612	1.44636	1.81729	0.908106	1.146	0.704445	0.71358	1.06258	1.10667	0.936525	1.00164	1.32725	1.18968	1.21337	1.3492	51	ENSG00000198909	MAP3K3	protein_coding	mitogen-activated protein kinase kinase kinase 3 [Source:HGNC Symbol;Acc:HGNC:6855]
SLC6A6	0.97834	#N/A	0.790012	#N/A	0.822343	#N/A	#N/A	1.63903	#N/A	1.17699	#N/A	1.02669	0.836959	1.87471	2.15267	2.08745	3.01762	3.59037	2.56426	0.68867	1.5769	0.915946	1.11046	1.39874	1.11242	#N/A	#N/A	#N/A	#N/A	#N/A	1.87742	1.19454	1.71144	1.35781	1.07025	#N/A	0.968685	0.932654	1.85942	0.740435	0.584083	1.46266	2.38966	1.69379	2.42954	1.13562	2.4592	1.49055	1.32758	2.70072	0.779014	4.89883	2.20676	2.20349	3.87106	3.3086	0.356048	2.36777	1.21186	0.399092	1.64927	0.885211	1.30883	51	ENSG00000131389	SLC6A6	protein_coding	solute carrier family 6 member 6 [Source:HGNC Symbol;Acc:HGNC:11052]
PARPBP	0.127653	#N/A	2.17596	0.709585	0.259018	0.186688	0.127821	0.73296	0.160444	1.67342	0.144711	0.133826	0.33294	0.919758	0.972976	0.377636	0.293447	0.217973	0.14025	#N/A	#N/A	0.149781	1.04792	#N/A	0.174883	0.0661482	0.142785	#N/A	#N/A	#N/A	0.973058	#N/A	0.435258	0.229017	1.93325	#N/A	1.67049	2.39374	2.97448	2.48726	2.03093	1.3452	3.09896	2.06262	1.93077	0.26248	2.31567	2.40693	0.177167	2.50701	2.0352	2.06123	0.627014	0.182618	0.163542	#N/A	0.133036	0.199308	0.226212	0.0900171	0.313028	#N/A	#N/A	51	ENSG00000185480	PARPBP	protein_coding	PARP1 binding protein [Source:HGNC Symbol;Acc:HGNC:26074]
ANLN	0.0678463	#N/A	0.0335226	0.0973802	0.060631	0.0698992	0.0713133	0.0852298	0.0795109	0.105216	0.0490879	0.0594964	0.0645153	0.0702112	0.0788962	0.101131	#N/A	0.0595758	0.0607621	0.0496682	0.0455777	0.081148	0.0735117	#N/A	0.0705558	#N/A	0.0165722	#N/A	#N/A	#N/A	0.0217013	#N/A	0.0925599	0.0713585	0.0406171	0.0731999	0.0902878	0.110507	0.077691	0.105513	0.0747424	0.0918012	0.416219	0.108011	0.0652619	0.0704442	0.239662	0.0752728	0.0118769	0.0555881	0.0725282	0.0592874	0.0715202	0.0806017	#N/A	0.0579331	0.0631167	0.0712612	0.0728272	#N/A	0.0327347	#N/A	#N/A	51	ENSG00000011426	ANLN	protein_coding	anillin, actin binding protein [Source:HGNC Symbol;Acc:HGNC:14082]
HMOX1	0.427022	#N/A	5.63538	1.79918	0.335995	0.315191	0.248152	1.68074	#N/A	2.52072	0.188219	0.189188	0.473306	2.50313	1.90377	2.29768	0.796677	0.940263	0.403742	#N/A	#N/A	0.224895	2.45892	0.238341	0.344995	#N/A	#N/A	#N/A	#N/A	#N/A	2.80859	0.160948	1.20028	0.394593	2.58862	0.198905	3.23353	2.81256	3.26684	2.83287	2.67905	2.31729	3.38719	3.00905	2.82454	1.78424	3.08339	2.97483	0.437764	4.49369	2.53425	4.70288	2.40843	0.353095	0.309322	0.244982	0.184409	#N/A	0.479357	#N/A	0.513945	0.184047	#N/A	51	ENSG00000100292	HMOX1	protein_coding	heme oxygenase 1 [Source:HGNC Symbol;Acc:HGNC:5013]
ZUP1	1.8733	#N/A	1.55884	1.2062	1.43956	1.37329	1.30795	1.41926	1.02385	1.78406	0.726649	1.20109	1.49806	0.795542	1.13218	0.878655	1.74871	0.912186	1.04363	0.567921	0.800934	1.47704	1.26327	0.742311	1.13158	0.734905	#N/A	#N/A	#N/A	#N/A	1.17712	1.30621	1.79043	1.31977	1.31317	0.991133	1.63826	1.41146	1.40795	1.40398	1.29189	1.13269	1.54403	1.48634	1.65769	1.49912	1.58084	1.74448	1.10222	1.61338	1.18295	#N/A	0.924527	#N/A	#N/A	#N/A	#N/A	1.28662	0.784154	#N/A	0.832648	0.757614	#N/A	51	ENSG00000153975	ZUP1	protein_coding	zinc finger containing ubiquitin peptidase 1 [Source:HGNC Symbol;Acc:HGNC:21224]
LGALS9	0.747455	#N/A	0.960091	#N/A	1.08988	#N/A	#N/A	#N/A	#N/A	2.18017	#N/A	0.99306	1.54058	5.55858	3.99091	3.66024	3.74783	5.31429	1.17806	0.422477	0.837444	0.887343	4.38984	0.666623	1.30646	0.645602	#N/A	#N/A	#N/A	#N/A	5.40651	0.880969	4.75689	3.11662	10.1077	0.335396	8.0016	8.33665	8.00949	7.34839	10.8353	8.38296	10.1165	8.8086	7.4244	5.83804	7.44976	8.45457	2.2547	9.66658	9.96856	4.05917	2.97963	1.71773	1.73369	0.631434	#N/A	0.66793	1.43373	0.378614	3.55815	0.830549	0.34512	51	ENSG00000168961	LGALS9	protein_coding	galectin 9 [Source:HGNC Symbol;Acc:HGNC:6570]
#273691	0.135299	#N/A	0.509798	0.290169	0.263908	0.237756	0.190235	0.605089	0.186578	2.20741	0.170834	0.166891	0.377763	2.86355	1.57995	0.749221	0.332118	0.656814	0.244663	0.18461	#N/A	#N/A	1.2769	0.16373	0.209611	#N/A	#N/A	#N/A	#N/A	#N/A	2.27319	#N/A	0.351118	0.250959	3.17006	0.173587	6.21723	3.91469	4.5689	3.87133	3.85083	3.59436	4.09026	0.791121	0.599712	0.520749	3.54132	4.47112	0.244768	4.52931	4.45963	1.99421	1.16164	0.246482	0.215941	0.175981	0.140873	0.192255	#N/A	#N/A	0.368265	0.151282	#N/A	51	ENSG00000273691		lncRNA	novel transcript, sense intronic to ZNF710
JAK3	0.146895	#N/A	1.821	0.630745	0.248793	0.254378	#N/A	0.813284	0.150097	2.34779	#N/A	#N/A	0.54611	3.95153	0.534838	1.74346	0.345982	0.259062	0.223598	0.184887	0.17908	0.17468	0.276138	0.138538	0.179864	#N/A	0.161996	#N/A	#N/A	#N/A	4.68023	0.127123	0.421824	0.238689	5.32031	0.0755984	5.4136	0.293613	5.33395	0.407621	6.92275	0.495797	6.40355	5.40307	0.314231	0.312473	5.79691	0.726244	0.247231	4.83756	6.23755	2.92099	0.535291	0.205018	0.197742	0.144057	0.131028	#N/A	0.174156	#N/A	0.244247	#N/A	#N/A	51	ENSG00000105639	JAK3	protein_coding	Janus kinase 3 [Source:HGNC Symbol;Acc:HGNC:6193]
CORO7#262246	1.96115	#N/A	0.882403	0.922111	1.21965	1.55672	1.46332	1.36948	#N/A	2.06079	1.34315	1.78238	1.13412	1.21104	1.57373	1.25758	1.14228	1.03599	1.33684	1.4663	1.5581	#N/A	1.8305	1.66585	1.75897	0.990351	#N/A	#N/A	#N/A	#N/A	1.13635	#N/A	1.15917	1.45257	3.64193	4.58884	3.08267	3.67993	3.31006	3.6002	3.49092	3.61032	3.26861	3.04919	3.69335	4.20168	3.35872	3.63607	3.54498	3.14856	3.76021	1.02301	1.59495	1.60443	1.23221	1.8488	1.84486	#N/A	1.02807	#N/A	2.03533	#N/A	#N/A	51	ENSG00000262246	CORO7	protein_coding	coronin 7 [Source:HGNC Symbol;Acc:HGNC:26161]
IPMK	1.84446	#N/A	1.46396	1.88278	1.75242	1.64253	1.27217	1.53387	#N/A	1.1568	1.06986	1.55089	1.58143	1.25387	#N/A	#N/A	1.53449	0.844809	1.15248	2.05723	0.898938	1.57416	1.05593	1.0763	1.25704	#N/A	#N/A	#N/A	#N/A	#N/A	1.92733	2.27998	2.19632	2.02258	1.3539	#N/A	1.08062	1.20324	1.1697	1.21286	1.12363	1.35802	1.11613	1.11912	1.24385	1.46633	1.11334	1.25419	1.00599	1.20459	0.707206	1.69927	1.92979	1.82888	2.41335	1.88127	1.77593	3.15732	2.01982	#N/A	1.64508	0.969794	#N/A	51	ENSG00000151151	IPMK	protein_coding	inositol polyphosphate multikinase [Source:HGNC Symbol;Acc:HGNC:20739]
SCAMP2	1.62725	#N/A	1.3977	1.59863	1.654	2.12297	1.2136	1.92969	2.03642	1.37084	1.23098	1.53588	1.78195	1.35893	1.01733	1.44521	1.24285	1.66288	1.11737	#N/A	2.23194	#N/A	1.4629	#N/A	1.5343	#N/A	#N/A	#N/A	#N/A	#N/A	1.13529	#N/A	1.32064	1.44741	1.64029	1.11537	1.75185	1.50151	1.54482	1.71775	1.6672	1.57799	1.15783	1.17511	1.10051	1.99288	1.01559	1.50992	1.30078	1.08826	1.56511	1.76915	1.34593	2.16428	1.19312	1.69597	0.954486	1.90604	0.847216	1.06935	1.6625	#N/A	#N/A	51	ENSG00000140497	SCAMP2	protein_coding	secretory carrier membrane protein 2 [Source:HGNC Symbol;Acc:HGNC:10564]
ADGRE1	0.118104	#N/A	1.01505	0.2144	0.174853	0.188913	0.125999	0.179206	#N/A	0.20781	0.132601	0.131679	0.188469	0.341724	0.171701	0.210863	0.17013	0.20646	0.185745	0.160885	#N/A	0.14134	0.21998	#N/A	0.145382	#N/A	0.0340329	#N/A	#N/A	#N/A	0.258628	0.135653	0.153873	0.180809	0.288906	0.0920058	0.550985	0.249132	0.255737	0.587252	5.27433	0.234086	5.31959	0.208036	0.227231	0.210232	3.3336	0.262973	0.190635	0.495258	0.467414	0.339042	0.212001	0.186057	0.16556	#N/A	#N/A	0.140536	0.166166	#N/A	0.195083	#N/A	0.0593937	51	ENSG00000174837	ADGRE1	protein_coding	adhesion G protein-coupled receptor E1 [Source:HGNC Symbol;Acc:HGNC:3336]
LINC02976	0.686767	#N/A	2.08106	2.21321	1.99584	1.32697	1.86745	1.78517	0.560333	2.69784	0.527189	0.410835	2.26333	1.6063	1.69954	2.16829	1.24147	1.97551	0.824323	#N/A	0.769932	#N/A	2.12137	0.709896	0.939527	0.504197	#N/A	#N/A	#N/A	#N/A	1.97165	0.591842	1.17606	1.29557	4.96211	0.693353	3.82769	4.43415	4.86728	5.48437	5.21307	4.12885	4.58102	4.68522	4.3621	5.2005	4.36179	4.48419	1.79375	4.15829	4.66171	1.93515	1.64066	1.49232	1.1465	#N/A	0.359171	#N/A	1.9654	#N/A	1.83348	#N/A	#N/A	51	ENSG00000231113	LINC02976	lncRNA	long intergenic non-protein coding RNA 2976 [Source:HGNC Symbol;Acc:HGNC:56026]
PACS1	1.02836	#N/A	#N/A	0.442524	0.691221	0.731537	0.728561	#N/A	#N/A	1.06561	1.30171	1.18957	0.834865	0.996263	0.489943	0.77812	1.20847	1.3592	1.02984	1.77454	1.15682	0.864377	1.11246	1.64124	1.60395	#N/A	#N/A	#N/A	#N/A	#N/A	1.1484	1.20152	1.29313	1.25983	1.20995	1.85097	1.15703	1.24869	1.58365	1.28374	1.12883	0.623159	1.59835	1.76815	1.68049	1.36176	1.35244	1.43297	1.13644	1.66564	1.24823	1.22029	1.21367	1.19926	1.37841	1.49162	1.86355	1.71324	0.987993	#N/A	1.21318	#N/A	#N/A	51	ENSG00000175115	PACS1	protein_coding	phosphofurin acidic cluster sorting protein 1 [Source:HGNC Symbol;Acc:HGNC:30032]
COP1	0.800582	#N/A	#N/A	0.505029	#N/A	0.592535	0.694082	0.673198	#N/A	0.962209	1.08577	1.33329	0.669544	0.557588	#N/A	0.468784	0.796357	0.613459	0.679668	1.21167	0.870337	0.916811	0.817478	1.42321	#N/A	0.632594	#N/A	#N/A	#N/A	#N/A	0.616439	0.60864	0.821305	0.909218	1.21383	1.42825	1.18403	1.21679	1.19447	1.26958	1.17347	1.37317	1.11452	1.14993	1.3086	1.36941	1.1221	1.14024	1.31532	1.16219	1.21356	0.635117	0.667892	0.644125	0.924008	0.980481	1.92491	1.03603	0.871419	1.09868	0.966324	#N/A	#N/A	51	ENSG00000143207	COP1	protein_coding	COP1 E3 ubiquitin ligase [Source:HGNC Symbol;Acc:HGNC:17440]
ZC3H12D	0.118127	#N/A	2.20155	0.407083	0.177422	0.198161	0.194545	0.228331	0.157418	2.05593	0.169504	0.162849	0.495152	1.27247	0.565559	0.54127	0.191232	0.539855	0.177453	0.181049	0.21947	0.183172	0.632237	#N/A	0.181812	#N/A	#N/A	#N/A	#N/A	#N/A	2.33305	0.152363	0.217262	0.192173	3.37651	0.117725	3.90656	4.3169	4.51787	3.31331	4.84844	2.48302	4.13791	1.81619	1.24514	0.238477	4.81759	3.74095	#N/A	3.81784	4.66366	3.06425	0.530427	0.224891	0.226813	0.177531	#N/A	0.182269	0.176985	#N/A	0.214708	#N/A	#N/A	51	ENSG00000178199	ZC3H12D	protein_coding	zinc finger CCCH-type containing 12D [Source:HGNC Symbol;Acc:HGNC:21175]
SFT2D2	1.54484	#N/A	1.29871	#N/A	1.12668	1.17581	1.30328	#N/A	0.922692	1.99073	1.79514	2.6988	1.02937	0.620919	0.962925	0.718873	0.759538	0.8614	1.0068	#N/A	#N/A	#N/A	1.0845	1.53267	1.2364	1.30819	#N/A	#N/A	#N/A	#N/A	0.977483	1.49292	1.64887	2.00141	3.15636	3.15727	3.13241	3.22937	3.00293	3.08325	2.98522	3.28011	2.60808	2.95823	2.66681	2.73103	2.63326	2.75561	2.01297	2.31935	3.07297	1.34617	1.5905	1.29181	1.22149	2.21379	1.17776	1.65226	1.27927	#N/A	2.05219	#N/A	0.973808	51	ENSG00000213064	SFT2D2	protein_coding	SFT2 domain containing 2 [Source:HGNC Symbol;Acc:HGNC:25140]
KIF16B	1.01627	#N/A	0.907792	1.02031	1.48089	1.1834	1.0616	0.756435	1.17854	0.906202	1.56611	1.37954	0.836314	0.714033	0.703149	0.815318	1.56247	0.839339	#N/A	1.23316	0.69891	#N/A	0.83267	1.10912	1.55733	#N/A	#N/A	#N/A	#N/A	2.28167	#N/A	#N/A	#N/A	#N/A	0.917077	1.00524	0.902561	0.88613	1.09953	1.02798	0.881831	1.18184	0.848488	0.894388	0.903393	1.06038	0.861351	1.06412	1.2326	0.926203	0.947029	0.495522	0.503942	0.943713	0.836709	1.01564	1.90136	1.08388	1.19643	#N/A	1.08048	1.73499	1.20408	51	ENSG00000089177	KIF16B	protein_coding	kinesin family member 16B [Source:HGNC Symbol;Acc:HGNC:15869]
DAGLB	1.44722	#N/A	#N/A	1.23574	#N/A	#N/A	0.897522	1.05621	#N/A	1.13144	#N/A	#N/A	1.41469	1.71743	1.81968	1.58459	2.63425	1.74715	2.5923	3.68447	1.82011	2.66922	1.82559	2.71442	1.48885	#N/A	#N/A	#N/A	#N/A	#N/A	1.52197	1.60184	1.90258	1.82399	1.19108	0.970833	0.979609	1.1233	1.17025	1.0171	1.14834	1.56442	1.22022	1.18228	1.29718	1.57157	1.22825	1.42601	1.66455	1.31448	1.21199	1.61138	2.1212	1.91055	2.84605	3.27834	3.59796	2.84902	1.62593	1.17889	1.87185	1.37783	1.70398	51	ENSG00000164535	DAGLB	protein_coding	diacylglycerol lipase beta [Source:HGNC Symbol;Acc:HGNC:28923]
CD226	0.586173	#N/A	2.22795	2.12841	2.01022	1.32016	0.921018	1.42627	0.574795	0.931044	0.474838	0.556677	1.73358	3.10584	2.67034	2.936	2.40179	3.53388	1.01914	0.35849	0.619544	0.696662	1.66581	0.431435	1.00867	#N/A	3.17806	#N/A	#N/A	#N/A	1.97172	0.407788	1.28349	1.03201	0.705955	0.339541	#N/A	#N/A	1.09015	0.821718	0.729557	1.05593	0.795083	1.00806	1.30689	0.98145	0.728921	0.824751	#N/A	1.02699	0.682853	2.14837	1.8132	0.958878	1.21984	0.493365	0.277577	0.915121	#N/A	#N/A	1.30041	#N/A	#N/A	51	ENSG00000150637	CD226	protein_coding	CD226 molecule [Source:HGNC Symbol;Acc:HGNC:16961]
DCLRE1C	1.45973	#N/A	1.18211	1.59851	1.16738	1.63775	1.6148	1.41772	2.02505	1.64641	1.28284	1.04775	1.13362	0.76902	0.669645	#N/A	1.09246	1.13895	1.83218	#N/A	#N/A	1.12459	1.24436	1.63661	0.936208	1.11838	#N/A	#N/A	#N/A	0.351723	0.892056	1.36108	1.20237	1.60148	1.37062	#N/A	1.70381	1.25272	1.35928	1.14994	1.1421	1.44592	1.15002	1.27296	1.36434	1.91015	1.33511	1.29335	#N/A	1.34731	1.25937	1.00717	0.968278	1.11078	2.10499	1.60818	2.40616	1.48927	0.898562	#N/A	0.986134	#N/A	#N/A	51	ENSG00000152457	DCLRE1C	protein_coding	DNA cross-link repair 1C [Source:HGNC Symbol;Acc:HGNC:17642]
MCM5	0.627092	#N/A	1.90792	2.27628	1.40158	#N/A	0.837247	1.97081	0.666678	2.71791	0.455489	0.516748	1.44845	2.5867	2.31827	2.86307	1.59519	3.2194	0.805736	0.43208	0.513071	0.795406	2.27994	0.410385	#N/A	0.323977	#N/A	#N/A	#N/A	#N/A	1.72407	#N/A	1.93657	1.34965	3.2893	#N/A	4.61061	3.25512	3.97876	3.97141	3.41397	4.21871	3.76852	3.50089	3.15923	3.38088	3.78432	3.55262	1.59988	3.82653	4.17808	1.80675	1.8158	1.19894	#N/A	0.834904	0.342812	1.01931	0.778683	0.298742	2.95369	#N/A	#N/A	51	ENSG00000100297	MCM5	protein_coding	minichromosome maintenance complex component 5 [Source:HGNC Symbol;Acc:HGNC:6948]
MAPK1	0.751521	#N/A	#N/A	0.707846	#N/A	0.575475	0.919954	0.569311	0.864572	0.575327	1.49506	#N/A	0.544983	0.592644	0.539184	0.665471	1.00468	0.804013	0.986507	1.61078	1.2529	#N/A	0.513775	1.08723	0.982707	0.790352	#N/A	#N/A	#N/A	#N/A	0.559916	#N/A	0.604848	0.843852	0.714598	0.966291	0.683115	0.717186	0.680752	0.702036	0.684779	1.02461	0.572266	0.723204	0.728302	0.882359	0.618672	0.701143	1.46514	0.602981	0.633525	0.483098	0.621462	0.646463	0.844711	1.47061	1.0618	0.907831	0.791399	2.26359	0.644843	#N/A	#N/A	51	ENSG00000100030	MAPK1	protein_coding	mitogen-activated protein kinase 1 [Source:HGNC Symbol;Acc:HGNC:6871]
ZRSR2	1.15522	#N/A	1.08728	1.35063	1.21373	1.23823	#N/A	1.55835	#N/A	1.89203	1.63408	1.36045	1.18058	1.21037	1.07961	1.20236	1.09865	1.06064	2.10458	1.8567	1.85727	1.2172	1.16116	1.10807	1.12869	#N/A	#N/A	#N/A	#N/A	#N/A	1.23384	#N/A	1.23394	1.53551	1.36758	1.01887	1.4675	1.51711	1.35427	1.25452	1.42057	1.66512	1.33376	1.22894	1.62051	1.64117	1.44392	1.56211	1.15875	1.47242	1.42278	1.15288	1.04147	0.988934	1.42283	1.29707	#N/A	1.24476	1.70925	1.43029	1.51854	#N/A	#N/A	51	ENSG00000169249	ZRSR2	protein_coding	zinc finger CCCH-type, RNA binding motif and serine/arginine rich 2 [Source:HGNC Symbol;Acc:HGNC:23019]
AFTPH	0.832805	#N/A	0.540452	#N/A	0.740624	0.781474	0.959768	0.603377	1.19104	0.873436	1.41027	1.14864	0.855584	0.909402	0.956047	1.04965	0.750519	0.803411	0.935599	1.53267	1.04026	#N/A	0.768993	1.19798	0.811461	#N/A	#N/A	#N/A	#N/A	#N/A	0.741638	0.824784	0.721534	1.1711	0.704269	#N/A	0.696683	0.679884	0.65397	0.698314	0.667255	0.960926	0.607453	0.705093	0.803028	0.846204	0.709045	0.72549	#N/A	0.761718	0.697399	0.8324	0.980589	1.20888	0.821032	1.17961	1.86049	1.66733	0.778238	#N/A	1.05319	0.847066	#N/A	51	ENSG00000119844	AFTPH	protein_coding	aftiphilin [Source:HGNC Symbol;Acc:HGNC:25951]
GLB1	0.852664	#N/A	1.22917	1.29843	1.58754	1.72913	1.30732	1.12902	1.57993	0.7734	4.14211	1.6132	1.07079	0.653733	0.624775	0.650367	0.860985	1.01643	0.852773	0.961837	1.40964	#N/A	0.62765	1.33536	0.785578	1.03452	#N/A	#N/A	#N/A	#N/A	0.905575	1.49523	1.08315	0.928507	0.49342	1.04711	#N/A	0.630062	0.526621	0.541369	0.527998	0.937006	#N/A	0.665571	0.525652	0.694768	#N/A	0.601035	#N/A	0.602232	0.672806	1.04048	1.11766	0.821798	1.35692	2.43051	1.45757	1.26275	0.889054	1.67032	1.09365	#N/A	#N/A	51	ENSG00000170266	GLB1	protein_coding	galactosidase beta 1 [Source:HGNC Symbol;Acc:HGNC:4298]
PDGFC	#N/A	3.81625	4.99825	3.40979	4.63859	6.64713	5.19587	3.54906	4.70178	0.619258	3.73595	1.31637	2.01224	2.55815	0.996899	2.87027	1.68166	2.68144	2.64315	3.02994	2.08644	2.65114	1.36961	3.43626	2.65047	#N/A	#N/A	#N/A	#N/A	3.36333	#N/A	0.904873	#N/A	#N/A	0.588691	#N/A	0.459823	0.738329	0.765227	0.870007	0.689878	0.784628	0.731548	0.830411	0.818803	#N/A	0.495281	0.586254	#N/A	#N/A	1.0123	4.32639	0.761068	2.46357	5.45688	3.5063	1.50548	3.40633	2.52139	1.57055	1.36368	5.19036	3.63457	51	ENSG00000145431	PDGFC	protein_coding	platelet derived growth factor C [Source:HGNC Symbol;Acc:HGNC:8801]
MAP3K5	#N/A	#N/A	5.01415	2.93281	6.4368	6.02172	3.47166	2.89386	3.83613	1.99736	5.3094	2.90996	1.3098	1.84269	1.91279	0.462596	#N/A	1.86364	1.19659	1.24491	0.926216	2.3545	1.70678	1.60177	1.73995	0.983164	#N/A	#N/A	#N/A	1.28693	1.57703	1.65725	1.45172	1.50733	2.11305	1.31854	1.67031	2.07826	2.06695	2.09482	1.89247	1.74814	1.96365	2.49812	2.27533	1.79339	1.72378	1.79385	1.75827	2.14236	2.13704	#N/A	#N/A	#N/A	0.574806	0.680034	1.24972	#N/A	0.849507	#N/A	1.26975	#N/A	0.81462	51	ENSG00000197442	MAP3K5	protein_coding	mitogen-activated protein kinase kinase kinase 5 [Source:HGNC Symbol;Acc:HGNC:6857]
NBPF14	#N/A	#N/A	6.47344	4.9763	7.83186	5.61041	4.68854	4.52095	3.90641	2.73155	3.19818	1.87296	2.40419	0.613703	#N/A	0.772593	1.33842	0.972965	#N/A	#N/A	1.12676	#N/A	1.05088	1.2753	0.850742	1.24921	#N/A	#N/A	#N/A	#N/A	0.542183	#N/A	#N/A	1.01461	3.1781	4.30492	2.54755	2.95564	2.77755	3.07861	3.03848	3.7229	2.61153	2.6882	2.86148	2.87087	2.46044	2.83022	3.17636	2.65899	3.21802	2.02363	1.60255	1.35421	2.11265	2.01002	1.62513	1.97003	2.09953	1.65652	2.81116	2.82977	2.50338	51	ENSG00000270629	NBPF14	protein_coding	NBPF member 14 [Source:HGNC Symbol;Acc:HGNC:25232]
MOB3B	#N/A	#N/A	3.70667	1.85279	3.75782	4.03184	3.4529	2.61665	4.12597	1.58278	3.01094	1.5838	1.23331	0.455147	2.32061	0.947112	0.979363	#N/A	1.05319	#N/A	1.26767	1.0709	0.827757	#N/A	0.792049	1.18377	0.477477	#N/A	#N/A	2.16809	1.53196	2.61224	1.65939	1.56349	0.926593	1.44347	0.927457	1.06645	1.19227	1.13903	0.948866	1.0938	1.28729	1.21045	1.27394	1.4662	1.21579	1.15135	0.632882	1.044	1.20259	0.936261	#N/A	#N/A	1.02386	#N/A	1.0747	#N/A	1.04143	#N/A	0.95383	2.64362	2.82348	51	ENSG00000120162	MOB3B	protein_coding	MOB kinase activator 3B [Source:HGNC Symbol;Acc:HGNC:23825]
#250155	#N/A	#N/A	6.00485	0.783063	0.348212	0.384871	0.299112	0.45382	0.234187	1.50284	0.21336	0.24066	1.26271	3.86254	1.82502	2.09533	0.377472	0.725759	0.468246	0.19221	0.249989	0.301275	1.7609	0.223542	0.418407	#N/A	0.235969	#N/A	#N/A	#N/A	3.54086	0.179774	1.8023	0.467411	#N/A	0.330714	1.73149	0.86006	2.30877	1.14427	0.834869	#N/A	2.36961	1.63101	2.09935	1.07432	1.98492	1.77089	#N/A	3.13399	1.26515	5.00348	1.5553	0.294968	0.311009	0.23547	#N/A	0.242865	0.345083	#N/A	0.693249	0.231464	#N/A	51	ENSG00000250155		lncRNA	novel transcript
ABHD12	#N/A	#N/A	0.656787	0.903037	1.0133	0.798389	1.26643	1.49184	#N/A	1.17071	#N/A	#N/A	0.772624	1.33459	0.91767	1.7149	1.23242	1.66034	2.38328	1.50664	1.32914	2.38107	1.47145	2.12731	1.44472	#N/A	#N/A	#N/A	#N/A	#N/A	1.22553	1.08912	1.39549	1.61388	1.52556	1.1527	1.18499	1.43647	1.13457	1.32241	1.57133	1.82796	1.11144	1.21821	1.33706	1.28767	1.15691	1.26758	1.84349	1.23923	1.60496	1.15375	0.733128	1.01252	1.45987	2.14708	#N/A	2.1037	1.76184	#N/A	1.596	1.33706	1.41038	51	ENSG00000100997	ABHD12	protein_coding	abhydrolase domain containing 12, lysophospholipase [Source:HGNC Symbol;Acc:HGNC:15868]
IGFLR1	#N/A	#N/A	0.713216	0.246361	0.184906	0.169999	0.146939	0.210735	0.162302	1.12825	0.159506	#N/A	0.202228	0.872864	0.316822	0.240349	0.16764	0.236163	0.196092	0.153218	0.167302	0.191676	0.347157	0.157301	0.143626	#N/A	0.113646	#N/A	#N/A	#N/A	2.43043	#N/A	0.219444	0.153084	2.50111	0.101412	2.39924	2.21324	2.10737	1.8956	2.04778	1.65839	2.6362	1.79638	1.12387	0.285563	2.58687	2.30801	0.166328	2.24128	2.70736	0.285441	0.234471	0.213638	0.197043	0.146302	#N/A	0.168465	0.176608	#N/A	0.19486	#N/A	#N/A	51	ENSG00000126246	IGFLR1	protein_coding	IGF like family receptor 1 [Source:HGNC Symbol;Acc:HGNC:23620]
ABAT	#N/A	#N/A	1.44908	2.06146	2.29822	3.56861	2.03248	1.80306	1.78656	1.41226	1.21958	1.16799	1.73979	1.07275	0.93406	1.78457	1.39887	1.22625	0.987464	#N/A	1.41052	1.71932	1.64594	#N/A	1.28045	1.46552	#N/A	#N/A	#N/A	#N/A	0.807189	#N/A	0.804276	1.64329	1.84193	#N/A	1.48953	1.83642	1.60391	1.61376	1.81412	2.22926	1.62872	1.81269	1.6425	2.22174	1.57653	1.98682	1.98025	1.6464	2.00948	1.58287	1.26602	2.82896	2.40927	#N/A	0.796863	1.53974	1.64188	1.03922	1.17519	0.858411	#N/A	51	ENSG00000183044	ABAT	protein_coding	4-aminobutyrate aminotransferase [Source:HGNC Symbol;Acc:HGNC:23]
FOXN2	#N/A	#N/A	1.24957	0.905616	1.77434	1.11305	1.5943	1.04876	1.85359	1.66509	1.8472	0.95095	0.71355	1.74806	1.76323	1.49457	2.06546	2.36374	2.24495	1.416	1.9157	1.85385	1.60814	2.43157	1.36879	0.839596	#N/A	#N/A	#N/A	#N/A	1.75195	1.42912	2.37692	2.05529	1.52864	1.54	1.52693	1.45138	1.48222	1.54593	1.49508	1.68126	1.40291	1.38742	1.65682	1.87285	1.53125	1.61325	1.94709	1.60129	1.39973	#N/A	0.478104	0.804844	#N/A	0.864078	1.11639	#N/A	#N/A	#N/A	0.881655	0.738633	#N/A	51	ENSG00000170802	FOXN2	protein_coding	forkhead box N2 [Source:HGNC Symbol;Acc:HGNC:5281]
TNFSF13	#N/A	#N/A	2.27308	0.412933	0.252547	0.194088	0.162828	0.405134	0.142838	1.37845	0.178614	0.156056	0.339241	1.03082	1.11543	0.801088	0.260712	0.691545	0.201673	#N/A	0.181121	#N/A	1.38119	0.156498	#N/A	#N/A	#N/A	#N/A	#N/A	#N/A	2.60256	0.145068	0.369418	0.223885	5.19393	#N/A	0.284327	6.10287	0.600131	4.82556	5.84248	0.601753	6.18393	0.325439	0.641362	0.37598	0.924176	5.26374	0.232017	0.441642	0.383358	2.52835	0.400279	0.203643	0.189756	0.154476	0.12251	0.145537	0.195458	#N/A	0.314391	0.120632	0.0836865	51	ENSG00000161955	TNFSF13	protein_coding	TNF superfamily member 13 [Source:HGNC Symbol;Acc:HGNC:11928]
TRAPPC10	#N/A	#N/A	#N/A	#N/A	0.641523	1.08123	0.730109	0.990673	0.946397	0.863094	0.897911	1.50913	0.722908	0.784333	0.675233	0.897497	1.06957	1.20705	0.758747	1.96844	1.20314	#N/A	0.825407	1.67084	0.879606	#N/A	#N/A	#N/A	#N/A	#N/A	1.18078	1.56345	0.947251	1.33391	1.04247	1.29801	0.984527	1.06028	1.04204	1.16388	1.09128	1.27938	0.967908	1.00747	1.02729	1.18426	0.911299	1.06018	1.16197	0.973561	1.1569	0.724897	0.983622	1.17651	1.04156	1.73278	1.91036	0.83751	0.829787	1.19773	1.44485	#N/A	#N/A	51	ENSG00000160218	TRAPPC10	protein_coding	trafficking protein particle complex subunit 10 [Source:HGNC Symbol;Acc:HGNC:11868]
LNCATV	#N/A	#N/A	0.250118	0.234725	0.216121	0.210818	0.175995	0.228779	0.156524	0.311103	0.168034	#N/A	0.203207	0.426126	0.245805	0.273382	0.172442	0.20997	0.183858	#N/A	0.198237	0.185327	0.210091	0.160745	0.161329	#N/A	#N/A	#N/A	#N/A	#N/A	0.338534	#N/A	0.196234	0.203226	3.07923	0.114738	0.585651	2.99585	0.634609	2.82336	3.91637	0.986959	6.27434	0.265707	0.263513	0.23057	5.0344	4.33388	0.185773	0.29342	3.5253	0.271361	0.21766	0.17535	0.204922	0.172113	#N/A	0.161606	0.184173	#N/A	0.189119	0.0917632	0.090731	51	ENSG00000238005	LNCATV	lncRNA	lncRNA negative regulator of antiviral signaling [Source:HGNC Symbol;Acc:HGNC:54478]
ZCWPW1	#N/A	#N/A	2.34641	2.04844	1.74803	3.13796	2.50457	1.75012	2.50263	0.852128	1.57088	#N/A	1.41783	1.07089	1.10544	1.06944	1.38483	1.48215	2.04687	1.15525	1.01817	#N/A	1.05522	1.26819	1.52888	#N/A	1.06684	#N/A	#N/A	#N/A	0.806327	#N/A	#N/A	1.44716	0.912384	#N/A	1.03867	0.977202	0.698945	1.2436	1.00661	0.944655	0.694064	0.847412	0.825901	1.22208	0.678768	0.955647	#N/A	0.717475	1.09679	2.06318	1.85364	1.50228	2.67468	2.26196	0.720513	4.1439	2.89336	0.860281	1.63188	1.03474	0.69835	51	ENSG00000078487	ZCWPW1	protein_coding	zinc finger CW-type and PWWP domain containing 1 [Source:HGNC Symbol;Acc:HGNC:23486]
PRR14L	#N/A	#N/A	0.607475	0.96906	0.704831	1.54057	1.256	0.798876	0.942289	1.14836	1.18589	1.2831	0.618942	0.529779	#N/A	0.606836	0.767703	0.785319	#N/A	#N/A	0.810097	0.948303	0.837887	1.55126	0.895232	#N/A	#N/A	#N/A	#N/A	1.79029	0.741134	1.08828	1.00486	0.923457	1.1167	1.6095	0.934874	1.22222	1.01812	1.09681	1.12344	1.37081	1.02362	1.33935	1.188	1.46291	1.16824	1.24243	2.48791	1.20162	1.18966	0.869041	0.790921	1.08371	1.12528	1.34983	1.66078	1.74653	0.901017	#N/A	0.962764	#N/A	#N/A	51	ENSG00000183530	PRR14L	protein_coding	proline rich 14 like [Source:HGNC Symbol;Acc:HGNC:28738]
GPCPD1	#N/A	#N/A	1.26237	1.50778	1.2508	1.56996	1.06391	#N/A	2.00836	1.74392	2.19441	1.38138	0.88661	1.27195	0.980688	1.20735	1.34775	1.60674	1.48709	1.99242	1.32443	1.12754	1.52823	1.62066	1.12583	0.91689	#N/A	#N/A	#N/A	#N/A	0.727407	1.06052	0.722941	1.324	1.88687	1.75966	2.03631	1.77265	1.90751	1.77772	1.71089	2.14543	1.9176	1.90706	1.95551	2.16537	1.75144	1.9444	2.56083	1.87264	1.90759	0.868135	#N/A	1.0852	0.95348	1.24028	#N/A	1.17836	1.28949	#N/A	1.38444	#N/A	#N/A	51	ENSG00000125772	GPCPD1	protein_coding	glycerophosphocholine phosphodiesterase 1 [Source:HGNC Symbol;Acc:HGNC:26957]
PIEZO1	#N/A	#N/A	1.28606	#N/A	1.27057	1.35596	#N/A	#N/A	#N/A	2.82898	2.09434	2.13881	1.24757	3.1208	1.52733	2.09674	2.4201	4.12529	2.79562	2.33998	3.63155	2.7532	3.19507	2.37969	1.58431	2.47875	1.18135	0.929279	#N/A	0.789866	#N/A	#N/A	#N/A	1.23258	7.75428	4.54991	5.65011	9.36377	6.2178	6.67923	9.17392	7.48465	7.5529	7.67211	10.6165	5.90135	7.13624	7.0832	4.56972	6.62894	9.18348	4.58341	3.8623	3.3609	5.20132	3.83192	3.2668	3.66051	2.43377	1.22638	5.05178	#N/A	#N/A	51	ENSG00000103335	PIEZO1	protein_coding	piezo type mechanosensitive ion channel component 1 [Source:HGNC Symbol;Acc:HGNC:28993]
IL15	3.11904	#N/A	#N/A	1.01991	#N/A	#N/A	#N/A	#N/A	#N/A	0.869334	#N/A	1.51575	0.664692	1.42806	2.74648	2.85241	2.99285	1.45214	1.43702	2.79771	3.06154	1.13608	1.39389	2.27223	2.87144	1.4434	#N/A	#N/A	#N/A	1.93734	1.66382	1.17119	2.25054	0.811082	1.07423	#N/A	0.858286	0.995332	1.15558	1.24034	1.08117	1.26525	1.01631	1.27905	1.14998	1.37042	0.938567	1.17423	#N/A	1.13708	1.1788	3.64545	3.49983	1.69895	4.13115	2.74611	2.59016	2.96454	2.15047	1.33572	1.90444	1.83021	1.08084	50	ENSG00000164136	IL15	protein_coding	interleukin 15 [Source:HGNC Symbol;Acc:HGNC:5977]
ADAP2	3.03232	#N/A	4.3753	3.58559	6.01773	5.42825	3.39141	3.61762	4.36576	3.76094	4.81202	2.1615	1.53696	3.62253	3.76145	4.07559	3.64268	4.75124	4.12496	2.37928	3.35674	2.26897	3.81304	3.66851	2.30467	#N/A	#N/A	#N/A	#N/A	1.65138	3.88919	2.84899	3.98413	3.51407	4.07048	2.96234	4.1117	4.37614	4.73285	4.0755	4.43008	4.17783	4.2959	4.57865	4.47617	4.19506	4.21025	4.38864	5.0753	4.32765	4.51295	#N/A	#N/A	1.49877	#N/A	#N/A	#N/A	#N/A	#N/A	#N/A	1.18875	4.5251	4.20671	50	ENSG00000184060	ADAP2	protein_coding	ArfGAP with dual PH domains 2 [Source:HGNC Symbol;Acc:HGNC:16487]
GIMAP8	3.75002	0.270313	#N/A	#N/A	#N/A	#N/A	#N/A	#N/A	#N/A	1.06939	#N/A	2.05555	#N/A	7.0834	6.58312	5.33681	5.1247	8.46417	6.8151	4.44421	6.0654	3.96199	4.4293	6.07287	1.97456	1.32122	#N/A	#N/A	#N/A	#N/A	7.73839	3.42562	4.15164	3.91198	9.78361	6.36111	7.87702	10.2246	6.52867	7.43886	11.3137	8.23782	8.64429	6.43429	6.53014	8.85008	8.40273	8.11091	2.69021	6.99388	7.85778	4.85048	2.95392	3.29085	3.9594	3.99863	1.5185	2.84279	1.12029	3.95759	3.34687	1.49515	1.83243	50	ENSG00000171115	GIMAP8	protein_coding	GTPase, IMAP family member 8 [Source:HGNC Symbol;Acc:HGNC:21792]
PFKFB4	0.508792	#N/A	3.95412	2.18748	1.56006	0.845693	0.736067	2.29973	0.415793	0.989071	#N/A	#N/A	2.07362	4.60811	4.23996	4.07093	0.925217	4.59401	0.739662	0.301819	0.518675	0.507477	2.88041	0.428612	0.771728	#N/A	#N/A	#N/A	#N/A	#N/A	2.53645	0.334652	2.57431	0.975167	1.10618	#N/A	#N/A	1.03258	#N/A	1.13914	1.15254	1.10497	0.821274	0.921392	0.750921	0.905814	#N/A	0.992772	#N/A	0.785327	1.22678	3.29854	1.60839	1.05144	0.726843	0.422321	0.252521	0.440627	0.902026	0.276103	1.75979	0.490032	0.249274	50	ENSG00000114268	PFKFB4	protein_coding	6-phosphofructo-2-kinase/fructose-2,6-biphosphatase 4 [Source:HGNC Symbol;Acc:HGNC:8875]
ADAM10	1.59254	#N/A	#N/A	#N/A	#N/A	#N/A	#N/A	0.48794	#N/A	1.24681	0.99114	#N/A	0.429849	1.04756	0.652521	0.978142	1.19515	1.09919	1.41695	1.43576	0.883427	1.00869	1.40123	1.79017	0.755066	1.38706	0.564201	#N/A	#N/A	#N/A	0.605449	0.692162	0.640913	1.35613	1.52642	2.00643	1.72175	1.6492	1.80117	1.54755	1.4246	1.41256	1.70003	1.96898	1.85278	2.11924	1.73032	1.88516	2.0226	1.75601	1.47495	0.70779	1.12121	1.41575	1.07568	1.03342	2.58394	0.74489	0.977394	1.41078	1.45272	#N/A	#N/A	50	ENSG00000137845	ADAM10	protein_coding	ADAM metallopeptidase domain 10 [Source:HGNC Symbol;Acc:HGNC:188]
LY75	1.10038	#N/A	2.08687	0.721926	0.992293	1.22753	0.520809	1.04228	0.400747	2.74554	0.419825	0.501593	1.53829	5.4832	6.79389	4.17893	1.66619	3.3483	0.689531	#N/A	0.576592	0.471075	2.97829	0.462634	0.803246	#N/A	0.517773	#N/A	#N/A	#N/A	#N/A	#N/A	1.29515	#N/A	5.8725	#N/A	4.64168	6.97417	5.79893	5.66938	7.1982	5.12623	5.77552	4.12943	3.99133	4.03194	5.1577	6.05337	#N/A	5.17763	5.96399	4.5645	2.75678	0.675748	1.06481	0.452972	0.234212	0.530718	0.933567	0.273312	1.52391	#N/A	#N/A	50	ENSG00000054219	LY75	protein_coding	lymphocyte antigen 75 [Source:HGNC Symbol;Acc:HGNC:6729]
SKAP2	1.77396	#N/A	#N/A	0.592951	#N/A	#N/A	0.633884	#N/A	#N/A	1.88599	#N/A	1.83913	0.718079	1.53884	1.40655	1.43691	1.12601	2.03333	1.93092	2.06846	1.64604	1.62659	1.90675	1.88388	#N/A	2.02846	#N/A	#N/A	#N/A	#N/A	4.32104	2.0241	3.74085	3.40859	3.53674	3.8911	3.90715	3.42349	4.40152	3.72661	3.46876	3.67317	3.91436	3.20486	3.61581	3.46552	3.56279	3.95381	1.64899	3.93063	3.42722	2.12613	1.46578	2.06868	2.45342	2.4278	2.10694	2.18734	1.58445	#N/A	2.65969	2.55808	1.40508	50	ENSG00000005020	SKAP2	protein_coding	src kinase associated phosphoprotein 2 [Source:HGNC Symbol;Acc:HGNC:15687]
TPMT	0.210362	#N/A	2.4927	1.28753	0.696122	0.715053	0.31976	1.09308	0.209196	#N/A	0.198644	#N/A	1.30145	5.70484	1.19555	0.752831	0.32688	0.403862	0.295669	0.193926	0.231655	0.234816	1.53495	0.193421	0.211191	#N/A	#N/A	0.0320798	#N/A	#N/A	2.71016	0.159488	0.838432	0.305062	0.724431	#N/A	1.22567	0.677571	1.22132	#N/A	#N/A	#N/A	0.850803	#N/A	1.14628	0.73902	0.732769	1.02905	0.430577	1.25843	0.758172	3.09447	1.53894	0.27459	0.361011	0.209142	0.164168	0.24134	0.282997	0.132508	0.429436	#N/A	0.0946234	50	ENSG00000137364	TPMT	protein_coding	thiopurine S-methyltransferase [Source:HGNC Symbol;Acc:HGNC:12014]
GCNT2#111846	1.89831	#N/A	2.16927	#N/A	2.33655	2.37863	2.8993	2.7983	2.28163	1.56399	1.48832	3.09794	1.39752	5.6859	4.43798	4.3171	4.78477	5.79117	4.90837	4.02766	3.99816	3.60092	2.04037	4.51197	2.84227	#N/A	0.949079	#N/A	#N/A	0.972685	3.99667	2.3069	4.5395	2.9925	#N/A	1.32327	#N/A	#N/A	2.45446	#N/A	#N/A	0.743022	3.30257	1.80924	3.24445	#N/A	2.69009	1.24336	#N/A	4.1992	#N/A	3.61223	0.614269	2.67937	3.89969	2.19892	2.7406	3.39758	1.48879	2.49255	1.33594	1.8399	3.99919	50	ENSG00000111846	GCNT2	protein_coding	glucosaminyl (N-acetyl) transferase 2 (I blood group) [Source:HGNC Symbol;Acc:HGNC:4204]
VCPIP1	1.81385	#N/A	1.37544	1.39872	2.29475	1.1941	2.68228	1.75408	1.66362	1.04078	1.57097	3.46089	0.774817	0.982582	1.29571	1.00797	1.01168	1.26483	1.24749	1.16135	#N/A	3.3115	1.1657	1.12284	1.97849	#N/A	#N/A	#N/A	#N/A	0.215028	1.05179	#N/A	1.03724	1.7894	0.874038	#N/A	1.12892	0.702145	0.945105	0.822798	0.726124	0.878549	0.68866	0.923778	#N/A	1.43155	0.687573	0.80745	0.947657	0.895793	0.67328	1.27791	1.80441	2.01718	#N/A	0.979131	1.02235	2.89186	1.32519	#N/A	1.45873	#N/A	#N/A	50	ENSG00000175073	VCPIP1	protein_coding	valosin containing protein interacting protein 1 [Source:HGNC Symbol;Acc:HGNC:30897]
CD55	1.2371	#N/A	1.66911	0.610453	1.24589	1.71542	2.26213	0.891951	2.88003	0.735895	1.97839	1.07373	1.42464	1.56282	#N/A	0.493024	#N/A	1.94015	1.20377	1.75671	1.09186	1.53083	0.730015	1.40219	0.890409	#N/A	#N/A	0.67191	#N/A	#N/A	1.78344	1.82594	1.98222	1.40097	0.507331	#N/A	0.705421	0.574181	0.651758	0.582739	#N/A	0.77802	#N/A	0.493764	0.650174	0.976068	0.459823	0.579964	#N/A	0.558532	0.598389	3.48801	2.41279	2.22562	4.43832	5.12574	2.39769	7.40639	2.09957	2.36874	1.76387	#N/A	#N/A	50	ENSG00000196352	CD55	protein_coding	CD55 molecule (Cromer blood group) [Source:HGNC Symbol;Acc:HGNC:2665]
PAK1	1.21655	#N/A	7.48011	4.27427	5.71504	5.68099	4.82804	3.37426	4.22679	0.746817	5.58086	1.53431	3.24161	2.74246	2.49512	2.58636	2.7953	2.87725	3.26016	5.13113	2.90872	2.85017	1.34289	2.4163	3.20048	#N/A	0.698051	0.608079	#N/A	#N/A	1.69546	2.62946	1.95356	1.26717	0.854069	#N/A	#N/A	0.522288	#N/A	0.609962	0.456504	0.703885	#N/A	0.492849	#N/A	#N/A	#N/A	#N/A	1.36144	#N/A	1.17511	4.28499	2.26022	3.22174	5.83961	5.38539	4.5275	5.42829	4.45251	3.46827	1.49023	2.8153	2.93233	50	ENSG00000149269	PAK1	protein_coding	p21 (RAC1) activated kinase 1 [Source:HGNC Symbol;Acc:HGNC:8590]
#261346	0.143132	#N/A	0.755225	0.206205	0.185352	0.181804	0.176554	0.188936	0.112337	0.674818	#N/A	0.138438	0.159908	0.271237	0.243991	0.215409	0.195626	0.214065	0.206309	0.186686	0.197829	0.164868	0.209386	0.1478	#N/A	#N/A	0.0401961	#N/A	#N/A	#N/A	0.251302	0.135761	0.200165	0.202274	2.92704	#N/A	2.88595	2.83669	2.06297	2.83204	3.60377	1.02812	2.36339	1.44254	0.761984	0.381036	1.515	2.26558	0.182711	1.91381	3.85803	0.679492	0.209896	0.1602	#N/A	0.170588	#N/A	0.154035	0.173199	#N/A	0.196626	#N/A	#N/A	50	ENSG00000261346		lncRNA	novel transcript, antisense to ITGAL
P2RY8	1.21013	#N/A	#N/A	1.63688	#N/A	#N/A	#N/A	1.32908	#N/A	1.47542	#N/A	0.806818	#N/A	6.89572	6.47495	5.76342	5.74496	6.88099	3.55092	0.547358	1.21355	0.840379	3.52656	0.75426	1.91386	#N/A	2.06159	#N/A	#N/A	0.159137	5.3946	1.14839	6.04768	2.63351	8.47478	0.37974	6.16559	7.07748	5.4119	5.99714	8.71125	7.90831	6.04713	5.62294	5.51459	6.01568	5.64126	6.07052	3.8604	4.98413	7.39857	4.18176	3.34475	2.98989	4.07578	2.17	0.411865	1.51826	2.0451	0.492575	3.4665	#N/A	#N/A	50	ENSG00000182162	P2RY8	protein_coding	P2Y receptor family member 8 [Source:HGNC Symbol;Acc:HGNC:15524]
#285909	0.342655	#N/A	1.61426	0.955642	0.308226	0.343569	#N/A	0.556851	0.227535	3.09438	0.220707	0.170502	1.25834	1.48048	2.17936	#N/A	0.515048	0.572772	0.349159	0.160024	#N/A	0.260571	1.30609	0.218278	0.37173	#N/A	0.212519	#N/A	#N/A	#N/A	1.2673	0.149401	1.0136	0.409367	5.07188	0.215747	4.12778	4.40892	4.34477	4.37795	5.23044	0.799084	3.60863	3.94224	0.846058	0.341931	3.96985	4.6733	0.570515	3.66907	4.70329	1.57903	1.9407	0.252558	0.351118	0.235864	0.182307	#N/A	#N/A	#N/A	0.462302	#N/A	#N/A	50	ENSG00000285909		lncRNA	novel transcript, antisense to CRTAM
GAS2L3	0.0855306	#N/A	0.884696	0.322266	0.264136	0.115423	0.136236	0.437469	0.133647	1.38717	0.14265	0.0274203	#N/A	2.38092	0.620718	0.697315	#N/A	0.248136	0.163482	0.123257	0.186998	0.124913	0.300594	#N/A	0.158471	#N/A	#N/A	#N/A	#N/A	#N/A	0.752592	#N/A	0.461138	0.19192	0.296879	0.098417	0.361242	0.297786	5.43785	0.259894	7.14299	0.281686	7.06728	0.256613	0.490952	0.241749	0.288267	0.474483	0.143422	0.265601	4.52628	2.88894	0.627535	0.199896	0.198802	0.134499	0.123685	0.131485	#N/A	#N/A	0.187114	0.0977901	#N/A	50	ENSG00000139354	GAS2L3	protein_coding	growth arrest specific 2 like 3 [Source:HGNC Symbol;Acc:HGNC:27475]
ARHGEF18	1.03697	#N/A	0.938958	#N/A	1.20369	1.0864	0.847568	0.745812	1.0873	1.03189	#N/A	0.981312	0.948781	1.17516	0.747047	1.00135	1.37931	1.20867	#N/A	1.60027	1.39899	#N/A	1.24772	1.64889	1.30251	#N/A	#N/A	0.846301	#N/A	#N/A	0.994702	#N/A	0.855798	1.42388	0.966843	0.931731	0.77242	0.948432	0.885953	0.841711	0.901795	0.76441	0.945222	0.866552	1.09253	1.35241	0.940191	1.11099	2.2641	1.21754	1.0935	0.79412	0.849378	0.943195	#N/A	1.59419	1.59121	1.49064	0.944108	2.03231	1.02447	#N/A	#N/A	50	ENSG00000104880	ARHGEF18	protein_coding	Rho/Rac guanine nucleotide exchange factor 18 [Source:HGNC Symbol;Acc:HGNC:17090]
#231128	0.15963	#N/A	2.47087	0.725154	0.313162	0.2394	0.203105	0.507484	0.163922	2.86642	#N/A	#N/A	0.701707	3.70548	0.488935	1.0663	0.293043	0.293118	0.234033	0.188145	0.206125	0.194638	0.380157	0.153246	#N/A	#N/A	0.105778	#N/A	#N/A	#N/A	3.17186	0.157955	0.560789	0.299659	3.78742	0.26283	2.73448	3.0229	2.99072	3.36139	3.08943	2.69098	3.27631	3.6264	2.76969	0.686849	3.03459	3.40332	#N/A	3.79279	2.97562	3.32305	0.920663	0.249992	0.309139	0.159607	0.130826	#N/A	0.222187	#N/A	0.283961	#N/A	#N/A	50	ENSG00000231128		lncRNA	novel transcript, antisense to PTPN22
RACGAP1	0.218178	#N/A	2.02318	0.785255	0.246979	0.333629	0.227961	0.585431	0.205953	1.01542	0.149449	#N/A	0.622553	1.78681	1.36964	1.05997	0.330382	0.584546	0.194977	0.13966	0.171258	0.220797	1.08679	0.169757	0.223201	#N/A	#N/A	#N/A	#N/A	#N/A	0.533984	#N/A	0.335599	0.302707	1.31436	#N/A	1.05438	1.86948	1.16202	1.72266	1.48009	1.69271	1.48008	1.56765	1.756	0.74687	1.36186	1.89699	0.227385	0.957067	1.94958	1.17797	1.09209	0.19027	0.197963	0.17424	#N/A	0.324082	0.229183	#N/A	0.439385	#N/A	#N/A	50	ENSG00000161800	RACGAP1	protein_coding	Rac GTPase activating protein 1 [Source:HGNC Symbol;Acc:HGNC:9804]
SYT17	#N/A	#N/A	2.94564	5.23592	3.80382	4.30807	2.34986	2.70401	1.0818	3.16969	0.893024	#N/A	2.28064	1.0828	2.17592	1.50229	2.434	1.19082	1.32717	0.692984	2.09321	#N/A	1.36239	#N/A	1.74094	0.821045	#N/A	#N/A	#N/A	0.178425	#N/A	#N/A	#N/A	#N/A	4.44723	2.67925	3.85503	4.31871	4.31695	3.92551	4.29394	4.50058	3.91367	4.17188	4.64015	3.47813	3.69199	4.27474	2.39018	4.28817	4.13115	2.43481	2.9952	3.04379	1.41179	1.35181	0.49522	1.65799	2.17275	#N/A	2.86167	3.5039	0.6195	50	ENSG00000103528	SYT17	protein_coding	synaptotagmin 17 [Source:HGNC Symbol;Acc:HGNC:24119]
ATP6V1B2	#N/A	#N/A	3.10616	1.56235	3.44267	3.07942	2.35362	2.45557	1.16084	1.49443	0.657565	1.18225	1.48626	0.659702	1.01146	0.711733	1.49005	1.45984	#N/A	0.609613	#N/A	#N/A	1.3271	#N/A	1.0913	0.644833	#N/A	#N/A	#N/A	0.186365	0.679602	0.771813	#N/A	0.915867	1.27654	#N/A	1.66545	1.32276	1.34557	1.25723	1.2027	1.56548	1.13072	1.53678	1.25644	1.14075	1.23006	1.42106	1.27427	1.20517	1.35134	0.940978	0.807192	0.871896	1.42642	#N/A	0.436376	1.19776	1.05268	#N/A	1.22185	1.5855	0.578329	50	ENSG00000147416	ATP6V1B2	protein_coding	ATPase H+ transporting V1 subunit B2 [Source:HGNC Symbol;Acc:HGNC:854]
ACAP1#072818	#N/A	#N/A	4.81624	0.513632	0.273076	0.353613	0.244879	0.612311	0.209502	1.60317	0.171236	#N/A	0.576212	1.92162	1.33861	1.50822	0.492355	0.807357	0.284755	#N/A	#N/A	0.228557	1.44561	0.203607	#N/A	#N/A	0.165738	0.0276271	#N/A	#N/A	0.866504	0.142857	#N/A	0.290939	1.57816	0.128582	2.4737	1.77039	1.71072	1.68591	1.53629	1.60803	1.29967	1.22164	1.06956	0.541045	1.25383	1.485	0.406495	1.74738	2.17504	3.09663	1.48685	0.341937	0.280385	0.174601	0.142907	0.234119	0.244761	#N/A	0.55774	#N/A	#N/A	50	ENSG00000072818	ACAP1	protein_coding	ArfGAP with coiled-coil, ankyrin repeat and PH domains 1 [Source:HGNC Symbol;Acc:HGNC:16467]
SLC31A2	#N/A	#N/A	3.85288	0.802759	0.231644	0.246058	0.234614	0.545039	#N/A	1.99037	0.143477	0.171554	0.60119	1.5607	#N/A	1.2433	0.503781	0.777947	#N/A	0.178248	0.233197	#N/A	1.25408	#N/A	0.347974	0.190316	#N/A	#N/A	#N/A	#N/A	2.0571	0.147803	0.925972	0.2872	2.21434	0.145943	2.61414	2.43003	1.97311	2.33202	2.38842	1.9658	1.90559	2.56312	1.44503	0.74095	2.01141	2.14146	0.246211	2.07891	2.36253	2.52233	1.44552	0.283405	#N/A	0.166305	0.144969	0.203107	0.214777	#N/A	0.420168	0.125762	0.0966847	50	ENSG00000136867	SLC31A2	protein_coding	solute carrier family 31 member 2 [Source:HGNC Symbol;Acc:HGNC:11017]
B3GNTL1#175711	#N/A	#N/A	1.98919	1.97103	1.68952	1.62015	1.19858	1.55967	0.763394	2.02531	0.375706	0.745562	1.0581	1.28798	1.36221	1.06616	#N/A	1.25627	0.854681	0.390398	1.00146	0.716128	1.18082	#N/A	1.17014	#N/A	0.423803	#N/A	#N/A	#N/A	0.646417	#N/A	1.437	#N/A	1.14938	0.420738	1.37225	1.68499	1.29532	1.57022	1.46172	1.85718	1.34751	1.63642	1.42904	1.47754	1.44943	1.74751	0.931099	1.58934	1.67862	1.05668	1.56323	0.83075	1.40327	0.514881	#N/A	0.892234	1.28765	0.289153	1.51997	#N/A	#N/A	50	ENSG00000175711	B3GNTL1	protein_coding	UDP-GlcNAc:betaGal beta-1,3-N-acetylglucosaminyltransferase like 1 [Source:HGNC Symbol;Acc:HGNC:21727]
CEBPA	#N/A	#N/A	0.230859	0.190273	0.208114	0.174841	0.170349	0.197545	0.152531	0.559202	#N/A	0.141163	0.209535	1.10461	0.232445	0.232585	0.121272	0.161842	#N/A	#N/A	0.174283	0.14698	0.20006	#N/A	#N/A	0.0823511	#N/A	#N/A	#N/A	#N/A	0.295609	0.104847	0.209948	0.166541	0.253746	0.0681533	0.284228	0.269751	0.282331	0.25509	0.29074	0.244084	0.33895	0.281117	0.24364	0.222319	0.244577	0.270352	0.202208	0.542263	0.292111	0.247395	0.22243	0.159947	0.200932	#N/A	#N/A	0.156914	0.164729	0.113596	0.206559	0.0781365	0.0755657	50	ENSG00000245848	CEBPA	protein_coding	CCAAT enhancer binding protein alpha [Source:HGNC Symbol;Acc:HGNC:1833]
#223725	#N/A	#N/A	0.743618	1.66121	0.678953	0.555943	#N/A	1.22786	0.419694	2.4443	#N/A	0.26535	1.46072	1.76684	2.70788	1.71381	0.778357	2.57388	0.533849	#N/A	0.32586	0.628895	2.69735	0.191834	#N/A	#N/A	#N/A	#N/A	#N/A	#N/A	3.87154	0.243498	2.59846	0.434626	5.271	0.142323	3.94032	5.71107	4.68003	5.39993	5.65132	3.9985	4.9782	4.20827	5.43541	1.14833	5.44341	4.77525	#N/A	5.35322	5.48386	2.25149	1.2203	0.610548	0.387875	0.341835	#N/A	0.482915	0.581952	0.12498	1.78288	0.410352	0.150894	50	ENSG00000223725		lncRNA	novel transcript
MIR924HG	#N/A	#N/A	0.100119	0.105889	0.142032	0.13739	0.0596864	0.0510846	0.102085	0.0684171	0.0788786	0.0346999	0.0842883	0.195804	0.281991	0.151851	0.0623058	0.148536	0.0830771	#N/A	#N/A	0.0840727	0.0991468	#N/A	0.0772692	0.0271225	0.0176972	0.00514504	#N/A	#N/A	#N/A	#N/A	#N/A	0.104206	0.166003	0.113566	0.0976443	0.171325	0.174051	0.160038	0.266425	0.154502	0.369139	0.170433	0.100817	0.108317	0.139644	0.10855	0.0518067	0.151949	0.163977	0.685803	0.148419	0.092565	0.111071	#N/A	0.0893437	0.108394	0.117092	#N/A	0.12007	#N/A	0.0314144	50	ENSG00000267374	MIR924HG	lncRNA	MIR924 host gene [Source:HGNC Symbol;Acc:HGNC:44332]
DDX3Y	#N/A	#N/A	0.217876	0.172169	0.153434	0.141015	0.120036	0.167626	0.106811	0.162556	0.108666	0.0976054	0.160538	0.195009	0.185656	0.17977	0.131575	0.162349	0.133485	#N/A	0.127354	0.133173	0.177338	0.105534	0.103128	#N/A	#N/A	#N/A	#N/A	#N/A	0.203553	0.0951994	0.162169	0.140911	0.238078	#N/A	0.241203	0.245722	0.254884	0.246866	0.300894	0.203108	0.278004	0.216258	0.208261	0.167097	0.258041	0.245992	0.147279	0.236741	0.247038	0.222646	0.174339	0.142343	0.139829	0.125483	#N/A	0.11059	0.125352	#N/A	0.154068	#N/A	#N/A	50	ENSG00000067048	DDX3Y	protein_coding	DEAD-box helicase 3 Y-linked [Source:HGNC Symbol;Acc:HGNC:2699]
MARS1	#N/A	#N/A	1.22261	1.38762	1.35548	1.27306	1.678	1.20048	1.7628	0.788131	2.86379	0.864852	1.1412	1.09565	1.11895	1.28442	2.13746	1.22729	0.875082	1.1505	1.54241	#N/A	0.868101	2.51288	1.54572	#N/A	#N/A	#N/A	#N/A	#N/A	1.05937	1.861	1.50376	1.00848	0.821393	#N/A	0.752176	0.778865	#N/A	0.587841	0.806493	1.16039	0.536498	0.87734	0.941771	1.13565	0.70224	0.711545	#N/A	0.621041	0.713146	0.992184	1.0218	1.28429	0.890961	1.54033	2.49453	3.51375	1.61984	1.93843	1.46578	#N/A	#N/A	50	ENSG00000166986	MARS1	protein_coding	methionyl-tRNA synthetase 1 [Source:HGNC Symbol;Acc:HGNC:6898]
MKRN1	#N/A	#N/A	1.61449	1.12997	1.42437	1.6537	1.75637	1.15523	1.80199	0.739058	1.41817	1.11236	0.962206	0.828016	0.780311	0.849541	0.978308	1.22273	1.41549	1.04587	0.848853	1.70601	1.21043	2.07538	1.09054	#N/A	#N/A	#N/A	#N/A	#N/A	0.916348	1.19636	0.956838	0.9623	0.711382	#N/A	1.12418	0.762477	0.918204	0.902776	0.77272	0.881422	0.748956	0.905669	1.05596	#N/A	0.792114	1.01038	1.30218	0.703425	0.694509	0.771181	0.688061	1.37995	#N/A	0.998402	#N/A	1.26097	0.956524	0.915219	1.25214	#N/A	#N/A	50	ENSG00000133606	MKRN1	protein_coding	makorin ring finger protein 1 [Source:HGNC Symbol;Acc:HGNC:7112]
PPARD	#N/A	#N/A	0.575426	0.621893	0.68681	1.09463	0.788848	0.975522	#N/A	0.896554	1.43658	#N/A	1.09809	1.13927	1.15004	0.96555	1.37447	1.13852	1.17455	1.36154	1.12282	#N/A	0.801932	1.59723	1.25992	#N/A	0.795796	#N/A	#N/A	#N/A	0.942615	#N/A	1.13832	#N/A	0.93841	#N/A	0.585679	0.878587	0.712015	0.834442	0.833216	1.09726	0.724538	0.74743	0.75178	1.36671	0.777761	0.859576	1.28058	0.822607	0.733677	0.993905	0.54266	0.797875	1.22411	1.22874	1.53395	#N/A	1.18783	2.69596	1.46521	0.780269	1.32484	50	ENSG00000112033	PPARD	protein_coding	peroxisome proliferator activated receptor delta [Source:HGNC Symbol;Acc:HGNC:9235]
ZFP36	#N/A	#N/A	2.07495	2.74678	1.30717	2.36462	2.40901	1.0737	1.7293	2.2125	0.770038	1.16951	1.5993	1.37165	1.6332	0.797546	#N/A	1.32102	1.79011	0.654888	0.983396	1.00176	1.53203	0.80488	1.66279	#N/A	#N/A	#N/A	#N/A	0.139514	2.117	1.22775	1.7798	1.64811	3.44978	1.79916	4.14216	3.41943	3.0869	3.59815	4.13428	3.8051	2.67137	2.30523	2.35807	2.61925	2.28346	2.84385	2.06255	2.12723	3.2578	1.08354	1.44169	#N/A	#N/A	1.07187	0.496366	#N/A	1.37484	#N/A	#N/A	1.16819	#N/A	50	ENSG00000128016	ZFP36	protein_coding	ZFP36 ring finger protein [Source:HGNC Symbol;Acc:HGNC:12862]
CKAP2	#N/A	#N/A	2.66893	1.50592	0.51478	0.471587	0.383847	1.15696	0.189782	1.85154	0.184971	#N/A	1.01626	1.31879	1.75696	1.45785	#N/A	0.764337	0.287846	#N/A	#N/A	0.216812	1.4168	0.205541	0.240208	0.130563	#N/A	#N/A	#N/A	#N/A	1.08645	#N/A	#N/A	0.481221	2.34075	0.130128	2.61329	2.29342	2.40908	2.49709	1.98226	2.11653	2.13292	2.43379	2.90836	1.54244	2.13718	2.17035	0.395835	2.65016	2.25204	2.45777	1.19955	0.31434	0.290056	0.212712	0.144319	#N/A	0.229138	0.129736	0.534285	0.237585	0.113653	50	ENSG00000136108	CKAP2	protein_coding	cytoskeleton associated protein 2 [Source:HGNC Symbol;Acc:HGNC:1990]
USP4	#N/A	#N/A	0.510435	1.04916	0.63494	0.7286	#N/A	0.681114	1.28071	1.02815	#N/A	1.40689	0.798892	0.846412	0.562423	1.06606	1.12771	1.28764	0.980687	1.21681	1.21916	#N/A	0.93214	1.72463	0.922732	1.48813	#N/A	#N/A	#N/A	1.37979	0.745055	0.950658	0.825214	1.14258	1.17487	1.25989	1.15999	1.21939	1.33021	1.14729	1.14418	1.24216	1.38905	1.39916	1.56427	1.55152	1.27295	1.49257	2.30436	1.58098	1.16745	0.682065	0.689843	1.26788	#N/A	1.40036	1.65517	1.56183	#N/A	#N/A	1.0543	#N/A	#N/A	50	ENSG00000114316	USP4	protein_coding	ubiquitin specific peptidase 4 [Source:HGNC Symbol;Acc:HGNC:12627]
#277855	#N/A	#N/A	1.7538	1.14008	#N/A	1.04202	0.791431	1.06444	0.600216	1.78263	0.677951	0.571055	1.23376	2.99763	3.40299	2.09182	2.82679	3.77752	1.53927	0.45292	0.735483	0.717162	1.58352	0.579111	1.38561	#N/A	#N/A	#N/A	#N/A	#N/A	1.98797	#N/A	2.03103	1.14763	2.01142	0.645505	2.21717	1.98751	1.70434	2.22043	1.87788	2.0872	1.50978	1.77054	1.74817	2.24872	1.34113	1.96876	#N/A	1.87003	1.85719	2.47779	2.20355	1.05057	1.0972	0.86346	0.348056	0.600983	#N/A	0.423265	1.59197	#N/A	#N/A	50	ENSG00000277855		lncRNA	novel transcript, antisense to FOXP1
HELB	#N/A	#N/A	1.35671	0.929391	0.936471	1.07256	1.03144	0.825305	#N/A	2.7682	#N/A	0.981861	1.28772	2.37049	2.039	1.59955	1.20449	4.7926	1.93514	0.404464	1.11502	1.13593	3.47643	0.716109	1.51773	0.515087	#N/A	#N/A	#N/A	#N/A	2.43996	0.560268	3.08217	3.16405	4.94597	0.571773	5.24037	5.6343	5.38554	5.4401	5.52435	5.59384	5.11022	5.44176	4.52644	6.06514	4.26549	4.8777	1.22516	4.52351	5.61526	1.39305	1.48241	1.59715	1.30206	#N/A	0.348762	1.04719	#N/A	#N/A	2.15902	#N/A	#N/A	50	ENSG00000127311	HELB	protein_coding	DNA helicase B [Source:HGNC Symbol;Acc:HGNC:17196]
ACER3	#N/A	#N/A	#N/A	#N/A	#N/A	#N/A	#N/A	#N/A	#N/A	1.67865	#N/A	0.849822	0.521288	1.70404	1.64795	1.19763	1.69214	2.051	1.85015	1.84203	2.23937	2.13025	2.02623	2.17347	1.34324	1.43933	0.871958	#N/A	#N/A	#N/A	2.04113	1.70578	2.4842	2.40088	3.37285	3.54394	3.7329	3.49389	4.20361	3.93767	3.5168	3.02516	3.99458	3.42204	3.7819	3.6139	3.45028	3.65705	2.84429	3.90791	3.16176	1.05337	1.33773	1.69921	1.2829	1.52273	1.24421	0.735588	1.16635	1.25838	1.98672	2.29025	1.38728	50	ENSG00000078124	ACER3	protein_coding	alkaline ceramidase 3 [Source:HGNC Symbol;Acc:HGNC:16066]
DOCK5	4.02566	#N/A	5.91512	3.87532	6.83921	6.4058	5.12894	4.28	4.20559	3.02329	4.41321	2.32227	1.04934	#N/A	1.47998	#N/A	#N/A	#N/A	#N/A	#N/A	1.08351	#N/A	#N/A	#N/A	#N/A	1.96834	1.21728	#N/A	#N/A	#N/A	4.33471	3.43545	4.3912	4.73997	6.27149	6.77557	5.5682	7.2849	6.49384	6.89857	8.25242	7.14222	6.02493	3.92346	5.11129	2.95361	3.80517	5.21658	2.70226	4.41204	7.11962	2.30449	1.76783	2.02207	2.42795	2.3221	2.0976	2.13071	1.86082	1.26766	2.86334	3.48948	1.76875	49	ENSG00000147459	DOCK5	protein_coding	dedicator of cytokinesis 5 [Source:HGNC Symbol;Acc:HGNC:23476]
PID1	2.33182	4.87388	7.91027	7.16258	7.3982	8.34636	6.91507	6.22997	6.67438	5.23194	7.12946	5.36953	3.77169	#N/A	#N/A	#N/A	0.597618	#N/A	#N/A	#N/A	#N/A	#N/A	#N/A	#N/A	#N/A	2.21626	#N/A	#N/A	#N/A	4.79806	5.14972	5.3253	5.35237	5.36991	4.31265	6.12464	5.92971	5.41923	7.0475	5.69363	5.25535	5.45561	7.817	5.22484	7.80619	4.33904	6.61267	6.21357	1.80056	7.99626	6.30408	6.83587	6.11167	5.51778	6.46879	6.51373	5.67233	5.44339	4.88746	2.09146	5.11974	6.45229	4.74251	49	ENSG00000153823	PID1	protein_coding	phosphotyrosine interaction domain containing 1 [Source:HGNC Symbol;Acc:HGNC:26084]
ST6GAL1	3.93044	#N/A	#N/A	0.567084	#N/A	#N/A	#N/A	#N/A	#N/A	1.20363	#N/A	0.787103	#N/A	6.39593	4.785	4.35741	2.44597	5.96509	7.09436	5.55715	5.33909	5.32999	2.93271	4.74472	1.97104	0.991061	#N/A	#N/A	#N/A	1.87559	3.97672	2.8531	4.19781	3.64753	3.16849	2.61522	2.83754	3.4077	3.3874	3.42175	3.25734	2.7564	4.22122	3.5083	3.81422	3.52815	3.77544	3.96111	3.45621	3.78996	2.76716	4.3161	2.35863	2.55936	4.16027	4.02641	2.6814	2.90274	0.918706	3.13406	2.33911	#N/A	#N/A	49	ENSG00000073849	ST6GAL1	protein_coding	ST6 beta-galactoside alpha-2,6-sialyltransferase 1 [Source:HGNC Symbol;Acc:HGNC:10860]
NEDD9	3.14437	#N/A	#N/A	#N/A	#N/A	#N/A	#N/A	#N/A	#N/A	1.31139	#N/A	0.90202	#N/A	2.36347	0.993706	1.93229	2.10895	2.73657	3.06118	3.94698	2.62592	2.67668	2.72321	3.1122	1.57039	0.97037	2.19552	0.781197	#N/A	#N/A	2.56091	1.69607	2.4605	2.97816	5.6115	5.33887	4.81736	5.53162	5.45994	5.31622	5.98088	5.66552	5.71653	5.32905	5.41697	5.06754	5.46556	5.33807	3.97853	5.36985	5.34361	1.39697	2.13445	1.63008	1.57137	2.55561	3.44219	2.71855	0.819964	2.2299	2.05731	#N/A	#N/A	49	ENSG00000111859	NEDD9	protein_coding	neural precursor cell expressed, developmentally down-regulated 9 [Source:HGNC Symbol;Acc:HGNC:7733]
EPSTI1	4.38889	#N/A	#N/A	#N/A	#N/A	#N/A	#N/A	#N/A	#N/A	2.16089	#N/A	2.4	0.901808	3.22917	3.54936	3.28449	3.59381	3.80888	3.16552	3.88217	2.10271	3.35659	3.17002	3.39991	2.22349	1.8849	#N/A	#N/A	#N/A	2.33249	3.32162	2.25084	4.09541	5.21471	9.31424	6.62082	7.19593	9.16995	6.81402	7.80732	10.8347	7.50287	8.14893	7.36115	7.6663	9.5168	7.70104	8.17627	3.72365	6.90366	8.28704	3.7593	3.69155	3.11701	3.62036	3.89506	1.74201	2.84975	1.8656	3.72169	4.80079	#N/A	#N/A	49	ENSG00000133106	EPSTI1	protein_coding	epithelial stromal interaction 1 [Source:HGNC Symbol;Acc:HGNC:16465]
#228655	4.49869	#N/A	5.80475	5.19924	9.14004	5.46875	4.36625	5.39388	4.32458	5.1703	4.45863	5.6209	0.90653	2.74547	1.82716	1.93197	3.42892	3.2909	3.22584	2.92159	2.13053	2.50242	3.4764	3.92464	0.950513	#N/A	1.2441	#N/A	#N/A	#N/A	0.957034	2.1307	1.44428	1.7925	9.37004	7.96135	7.47354	8.90669	7.17253	7.76981	9.91258	7.90272	8.3263	7.96651	8.33289	10.0655	7.42565	8.54685	4.60955	7.03074	10.1411	#N/A	1.26116	#N/A	#N/A	#N/A	3.01792	#N/A	#N/A	#N/A	0.773047	#N/A	#N/A	49	ENSG00000228655		lncRNA	novel transcript, antisense to ARHGAP15
GPAT3	2.99372	1.58419	7.54265	5.04657	4.78735	6.24911	4.73768	2.74768	4.81916	1.04996	4.62215	1.91606	3.78262	8.70477	5.97596	7.69307	5.68934	9.87396	6.55617	7.04017	8.25317	5.5505	2.35147	8.15966	4.90728	#N/A	3.11345	1.03873	#N/A	1.12251	4.5772	5.37789	3.52075	2.99094	#N/A	#N/A	#N/A	#N/A	#N/A	#N/A	#N/A	#N/A	0.446287	#N/A	0.504362	0.622385	0.494788	#N/A	#N/A	0.506999	#N/A	9.35421	5.45826	4.48609	8.72864	6.42569	6.18437	8.38105	8.49776	4.41925	1.725	3.95666	4.40927	49	ENSG00000138678	GPAT3	protein_coding	glycerol-3-phosphate acyltransferase 3 [Source:HGNC Symbol;Acc:HGNC:28157]
MCUB	3.18692	#N/A	2.82129	2.17342	3.44273	2.75325	3.41015	1.24834	2.83042	3.85331	2.25665	2.44022	2.16203	0.455327	#N/A	#N/A	1.22801	#N/A	0.821589	#N/A	1.07549	#N/A	0.761671	#N/A	#N/A	1.58032	0.691322	#N/A	#N/A	#N/A	1.06862	1.39293	1.27688	1.73227	6.6398	5.30107	6.83321	6.54415	6.74643	6.66306	7.81962	6.36224	6.95761	6.28171	6.08917	7.42674	6.23843	6.34517	#N/A	6.13376	6.71421	1.62282	3.50024	2.76851	1.43036	2.57527	1.85557	1.83223	2.07798	1.90476	3.55065	#N/A	#N/A	49	ENSG00000005059	MCUB	protein_coding	mitochondrial calcium uniporter dominant negative subunit beta [Source:HGNC Symbol;Acc:HGNC:26076]
BACH1	2.02043	#N/A	1.91665	2.00299	2.10655	2.39777	1.89544	1.81459	2.30607	0.719107	2.38616	1.26216	1.4576	1.96073	1.92883	2.21925	1.98542	2.19534	2.63541	2.88838	2.07916	2.75309	1.454	2.95057	2.32176	0.789863	#N/A	#N/A	#N/A	#N/A	1.92299	1.91109	1.62045	1.30258	0.682261	#N/A	#N/A	0.58415	#N/A	0.460545	0.58314	1.00503	#N/A	0.451085	#N/A	1.09789	#N/A	0.497439	#N/A	#N/A	#N/A	1.66185	0.88068	1.43143	2.92519	2.33482	3.14116	2.71053	1.17282	2.70851	1.21194	1.25893	1.35337	49	ENSG00000156273	BACH1	protein_coding	BTB domain and CNC homolog 1 [Source:HGNC Symbol;Acc:HGNC:935]
BCAT1	3.92694	#N/A	4.75759	7.74885	6.55152	5.16267	5.2264	5.22732	4.19366	3.77156	1.8614	2.58244	2.97324	1.43606	#N/A	2.54172	2.1772	1.23103	1.97073	#N/A	#N/A	3.3484	2.76413	#N/A	2.08888	#N/A	#N/A	#N/A	#N/A	#N/A	#N/A	#N/A	#N/A	#N/A	7.79289	4.1752	5.36035	9.41111	7.20689	6.32896	9.03859	7.32714	8.13842	8.28024	9.73682	4.50208	7.46863	7.18606	1.80759	6.992	7.29038	5.47877	3.69411	4.80342	4.35528	2.66078	0.70935	3.98795	3.12559	0.797783	4.64566	3.73732	0.643026	49	ENSG00000060982	BCAT1	protein_coding	branched chain amino acid transaminase 1 [Source:HGNC Symbol;Acc:HGNC:976]
ABR#159842	1.77166	#N/A	#N/A	#N/A	#N/A	#N/A	#N/A	#N/A	#N/A	1.69643	#N/A	1.53882	0.709086	1.69686	0.783388	1.85407	2.30319	1.98633	1.79732	2.00142	2.12739	1.7516	2.23532	2.41775	0.935027	1.42217	#N/A	#N/A	#N/A	#N/A	2.02079	1.66763	1.90525	2.34912	2.88126	2.97343	3.19932	3.32357	4.43238	3.30673	3.10019	2.68059	4.84571	3.87305	4.74041	3.47533	4.31554	4.0227	2.88416	4.94921	3.24409	2.0283	0.380378	1.98996	2.53511	2.72089	0.943387	1.90782	#N/A	2.99177	2.31861	1.5444	1.31259	49	ENSG00000159842	ABR	protein_coding	ABR activator of RhoGEF and GTPase [Source:HGNC Symbol;Acc:HGNC:81]
PTGS1	0.178328	#N/A	4.58275	0.681926	0.381853	0.261831	0.246697	1.8578	0.198941	5.22397	0.170055	0.178892	1.06561	1.04782	#N/A	1.58998	0.473357	#N/A	#N/A	#N/A	#N/A	#N/A	1.32028	#N/A	0.467747	#N/A	#N/A	#N/A	#N/A	#N/A	5.71057	0.150354	0.843744	0.350325	0.331849	0.156112	0.480898	0.332191	0.519162	0.477925	10.6943	6.52865	8.5866	0.320217	6.0893	0.425815	8.39277	0.515568	0.300085	0.495353	0.339568	5.41087	1.94994	0.387806	0.261502	0.211186	0.155198	0.234957	0.228793	#N/A	0.280155	0.214985	0.103565	49	ENSG00000095303	PTGS1	protein_coding	prostaglandin-endoperoxide synthase 1 [Source:HGNC Symbol;Acc:HGNC:9604]
NFATC2	3.11384	#N/A	#N/A	0.888972	0.781175	#N/A	#N/A	#N/A	#N/A	0.682916	1.21678	#N/A	0.813147	4.07582	3.77986	2.89971	2.1894	3.9076	3.75738	5.454	3.8467	3.58282	1.55992	7.0666	1.85344	#N/A	#N/A	#N/A	#N/A	#N/A	2.75775	4.4194	2.94579	2.43196	1.18531	1.30417	0.738854	0.905956	1.07467	1.05295	1.02341	1.90165	1.01849	1.14415	1.31071	1.19762	0.877932	1.06419	1.52308	0.929132	1.40696	4.48424	2.73908	2.235	3.6741	4.81064	3.40121	4.74809	1.26238	3.13602	1.40459	#N/A	#N/A	49	ENSG00000101096	NFATC2	protein_coding	nuclear factor of activated T cells 2 [Source:HGNC Symbol;Acc:HGNC:7776]
TNFAIP2	1.98779	1.73796	1.15597	2.20141	1.31253	2.14618	1.39389	1.43224	1.49051	1.49942	2.86797	3.18505	1.41216	#N/A	#N/A	#N/A	1.3183	#N/A	#N/A	#N/A	#N/A	#N/A	0.794038	1.09307	#N/A	#N/A	#N/A	#N/A	#N/A	#N/A	0.600386	1.30543	0.986992	1.31039	2.52465	2.52424	2.85383	2.59024	2.57336	2.82579	2.74073	2.9581	2.26385	2.00243	2.44095	2.71564	2.18942	2.49735	3.18436	2.463	2.70564	2.44396	2.93565	1.88255	3.0007	3.30735	3.96521	1.82634	1.74185	1.26584	2.84766	6.46011	3.36198	49	ENSG00000185215	TNFAIP2	protein_coding	TNF alpha induced protein 2 [Source:HGNC Symbol;Acc:HGNC:11895]
SLC4A7	1.50289	0.745752	4.30307	3.50872	4.54949	5.9201	3.644	1.70844	4.47178	1.9463	4.09616	2.57796	1.29921	1.2575	0.548325	1.29586	0.806856	1.71837	1.60259	2.15673	1.50458	1.06761	1.32015	1.49155	1.34667	#N/A	#N/A	#N/A	#N/A	#N/A	0.654798	1.38799	0.956346	1.35963	#N/A	0.938152	1.00253	0.649931	2.07886	0.875746	0.496664	#N/A	2.30025	1.47421	2.22869	0.945588	1.68807	1.40393	0.867102	3.22062	0.433617	#N/A	#N/A	1.31684	#N/A	0.77727	#N/A	#N/A	0.951707	0.950479	0.897948	#N/A	#N/A	49	ENSG00000033867	SLC4A7	protein_coding	solute carrier family 4 member 7 [Source:HGNC Symbol;Acc:HGNC:11033]
CCDC88C	2.96025	#N/A	#N/A	#N/A	#N/A	#N/A	#N/A	#N/A	#N/A	1.92351	#N/A	0.924409	0.929825	6.22225	5.90452	5.58315	5.31315	6.17564	6.28339	1.67304	5.51737	3.88404	3.94249	5.43252	2.31892	#N/A	3.32727	3.06695	#N/A	#N/A	4.71481	1.48436	3.88567	4.0535	7.77189	5.33602	5.96404	7.43959	5.82107	6.16162	9.14483	6.1003	7.34027	7.72201	6.72537	8.62326	7.40356	7.44837	1.65399	7.33728	8.0751	4.68557	3.81028	2.97928	5.46105	4.16609	1.08499	2.68536	0.995168	1.63036	2.64303	#N/A	#N/A	49	ENSG00000015133	CCDC88C	protein_coding	coiled-coil domain containing 88C [Source:HGNC Symbol;Acc:HGNC:19967]
EZH2	1.93195	#N/A	0.647821	0.77496	#N/A	1.0579	0.769936	0.634579	0.579492	0.471075	#N/A	0.644636	0.607156	2.41913	1.5484	1.62263	1.5061	2.5314	0.99027	0.449097	0.795269	1.2643	2.30472	0.559049	2.1755	0.225641	0.994488	#N/A	#N/A	#N/A	2.03559	#N/A	1.80061	1.09914	0.324498	#N/A	0.441455	0.415938	0.49806	#N/A	#N/A	0.785133	#N/A	0.576435	0.488117	0.917255	0.57477	0.543485	#N/A	0.693389	0.840556	2.49533	2.13212	2.91804	3.95166	0.84911	0.357045	1.97803	1.41627	0.300837	1.04794	#N/A	#N/A	49	ENSG00000106462	EZH2	protein_coding	enhancer of zeste 2 polycomb repressive complex 2 subunit [Source:HGNC Symbol;Acc:HGNC:3527]
CENPE	0.118461	#N/A	1.77054	0.171278	0.181861	0.131892	0.137706	0.146625	0.105985	0.185656	0.0439564	0.127432	0.195269	1.02855	0.325715	0.429537	0.113283	0.186389	#N/A	#N/A	0.0858991	0.154785	0.140945	0.118512	0.111839	#N/A	#N/A	#N/A	#N/A	#N/A	#N/A	0.0835868	#N/A	0.116544	0.256845	#N/A	1.89453	0.313985	0.489567	0.201385	4.22883	0.167301	3.6354	0.186633	0.207013	0.198338	2.75097	0.234128	0.115414	2.56132	0.317761	1.55355	0.310729	0.110337	0.151118	0.135927	0.0911513	0.153353	0.149398	#N/A	0.123542	#N/A	#N/A	49	ENSG00000138778	CENPE	protein_coding	centromere protein E [Source:HGNC Symbol;Acc:HGNC:1856]
RHBDF2	1.98039	#N/A	#N/A	1.18098	#N/A	#N/A	1.2094	1.76408	#N/A	1.71374	#N/A	1.66932	#N/A	5.33205	6.6475	5.27469	4.19328	7.54828	3.55098	3.29493	5.13691	4.5582	2.21573	3.04972	1.60921	0.751548	#N/A	#N/A	#N/A	0.275644	3.26715	2.11378	3.25286	3.10737	1.32704	#N/A	1.69396	1.47616	1.79597	1.29117	1.34345	1.3132	1.80385	1.96027	2.09707	2.2674	1.662	1.79694	2.85058	2.26224	1.62588	4.72405	4.46561	5.13063	4.84125	4.89248	1.15898	2.94529	2.61123	#N/A	2.7716	#N/A	#N/A	49	ENSG00000129667	RHBDF2	protein_coding	rhomboid 5 homolog 2 [Source:HGNC Symbol;Acc:HGNC:20788]
GAB3	1.70602	#N/A	0.609406	1.58333	1.08492	#N/A	0.884883	0.80351	#N/A	2.98365	#N/A	2.73706	0.76616	0.83818	1.8144	1.51975	1.78716	0.840228	#N/A	2.19817	1.5771	1.05686	1.6174	1.50219	0.976519	0.969266	#N/A	#N/A	#N/A	#N/A	4.01085	2.96241	3.99373	3.2741	5.91729	5.53101	6.25256	5.81287	5.69723	6.13933	6.35564	6.02988	7.04703	5.41218	5.96597	6.13122	6.51405	5.96484	4.94413	5.65509	5.42761	0.519069	0.852858	1.02558	0.817931	#N/A	#N/A	#N/A	1.05153	1.41527	1.54911	#N/A	#N/A	49	ENSG00000160219	GAB3	protein_coding	GRB2 associated binding protein 3 [Source:HGNC Symbol;Acc:HGNC:17515]
TSPOAP1-AS1	1.05666	#N/A	1.69704	1.90213	1.23983	1.10855	0.431883	1.12608	#N/A	1.84101	#N/A	0.300053	1.18582	1.1686	1.20506	1.48537	1.52921	1.42766	1.04672	0.238857	0.515253	0.515338	1.82372	#N/A	0.503292	#N/A	0.55722	#N/A	#N/A	#N/A	0.821751	0.451451	1.0928	0.715528	1.79715	0.536451	2.00026	1.65206	1.73482	1.76259	1.60881	1.56642	1.73377	1.54285	1.75997	2.15691	1.63602	1.96974	1.18018	1.3716	1.62696	1.51113	1.34716	0.959347	0.491333	#N/A	#N/A	#N/A	0.704244	#N/A	1.56128	#N/A	#N/A	49	ENSG00000265148	TSPOAP1-AS1	lncRNA	TSPOAP1, SUPT4H1 and RNF43 antisense RNA 1 [Source:HGNC Symbol;Acc:HGNC:44148]
KDM7A	1.4012	#N/A	#N/A	#N/A	#N/A	#N/A	#N/A	#N/A	#N/A	0.555915	#N/A	1.31583	#N/A	1.50668	1.02297	1.01935	1.28313	1.76884	1.35303	2.29091	1.24044	1.89098	1.18039	2.06263	1.14744	1.07141	#N/A	#N/A	#N/A	2.91987	1.4963	1.65096	1.74864	1.48963	0.690765	#N/A	0.71788	0.692641	0.650589	0.693136	0.610545	0.924637	0.680612	0.70797	0.66489	0.765966	0.762125	0.779938	1.36136	0.783059	0.92134	1.62965	1.55752	1.37326	1.75699	1.52465	2.23054	2.868	0.81994	2.98717	1.12948	1.05625	1.44311	49	ENSG00000006459	KDM7A	protein_coding	lysine demethylase 7A [Source:HGNC Symbol;Acc:HGNC:22224]
PATL2#229474	0.435305	#N/A	1.84921	2.61159	0.939716	0.88151	#N/A	1.42479	#N/A	4.09229	0.344991	#N/A	1.28609	2.22816	3.81307	1.26402	0.644472	1.96087	0.440164	#N/A	0.453314	#N/A	3.34602	0.269894	0.298194	#N/A	#N/A	#N/A	#N/A	#N/A	2.6186	0.263169	1.59582	0.495711	7.06572	0.129827	5.03685	6.78398	8.32224	5.63682	7.54424	0.407179	6.65797	6.57185	0.432223	0.497769	6.14535	7.4633	1.06959	6.12964	7.35402	2.99187	3.57446	0.461917	0.425097	0.292863	#N/A	0.431104	0.507413	0.133368	0.590594	#N/A	#N/A	49	ENSG00000229474	PATL2	protein_coding	PAT1 homolog 2 [Source:HGNC Symbol;Acc:HGNC:33630]
BANP	1.62577	#N/A	0.633507	0.968483	1.01493	1.14793	1.23773	1.29838	#N/A	0.714876	1.68952	0.924425	0.836866	1.1287	1.44486	1.29073	1.68262	1.80661	1.82274	1.36401	1.23424	1.15073	1.25179	1.36258	0.879385	#N/A	#N/A	#N/A	#N/A	#N/A	1.0381	#N/A	1.36162	1.49068	1.08252	#N/A	0.566391	1.05389	0.756206	0.862538	0.916003	1.72012	0.768106	0.816664	0.821414	1.26919	1.02326	1.05014	1.84265	0.816483	0.97232	0.897332	1.02186	0.922336	0.859158	#N/A	1.62966	0.926829	#N/A	#N/A	0.929379	#N/A	#N/A	49	ENSG00000172530	BANP	protein_coding	BTG3 associated nuclear protein [Source:HGNC Symbol;Acc:HGNC:13450]
PPM1F	1.94214	#N/A	#N/A	0.811798	#N/A	#N/A	#N/A	#N/A	#N/A	1.0793	#N/A	#N/A	#N/A	1.30827	1.97053	1.55665	1.46283	2.02545	1.96153	1.13743	1.11306	1.07334	1.99313	2.9492	1.1964	2.59753	#N/A	0.460404	#N/A	0.441617	1.16113	#N/A	1.36785	1.95168	3.50902	4.73437	3.31066	3.6934	2.82959	3.35774	3.66716	4.02855	2.78342	3.18478	3.11213	3.9299	2.65291	3.11028	3.17594	2.71843	3.39811	1.18984	1.55651	1.51306	1.52175	1.84222	1.19077	2.00053	#N/A	1.81855	1.34048	1.68567	0.895078	49	ENSG00000100034	PPM1F	protein_coding	protein phosphatase, Mg2+/Mn2+ dependent 1F [Source:HGNC Symbol;Acc:HGNC:19388]
KLHL2	1.44997	#N/A	#N/A	#N/A	#N/A	#N/A	#N/A	#N/A	#N/A	1.85299	#N/A	#N/A	0.812287	1.20034	1.04949	0.833412	1.60372	1.44082	1.38029	1.20375	2.06278	0.963106	1.81322	2.37663	1.10483	1.88835	0.598382	#N/A	#N/A	#N/A	1.13494	1.20817	1.06922	1.23535	5.34607	6.4569	5.76112	6.46302	6.04402	5.41766	6.29523	4.48682	6.17522	5.22452	5.24351	4.85839	5.19816	5.77148	2.87805	6.33391	5.62055	1.43457	1.65992	1.56098	1.11262	1.19159	1.93242	2.05273	1.19293	#N/A	1.93249	0.860066	1.14388	49	ENSG00000109466	KLHL2	protein_coding	kelch like family member 2 [Source:HGNC Symbol;Acc:HGNC:6353]
LINC02975	0.13237	#N/A	#N/A	0.919295	0.26903	0.278619	#N/A	#N/A	#N/A	1.87911	#N/A	0.14996	0.609451	3.76038	0.696506	0.473039	0.404589	0.445094	0.218397	0.175157	0.206294	0.155252	0.242723	0.159026	0.218644	#N/A	#N/A	#N/A	#N/A	#N/A	3.25084	0.143094	0.239183	0.237852	0.375207	#N/A	4.55996	0.359085	5.31225	0.380905	8.42551	0.270176	7.44639	0.296447	0.39163	0.265612	0.780448	0.353507	0.201805	5.88591	0.355925	3.87375	0.558224	0.189547	0.213994	0.165101	#N/A	0.192427	0.202598	0.106752	0.233271	0.100033	#N/A	49	ENSG00000224307	LINC02975	lncRNA	long intergenic non-protein coding RNA 2975 [Source:HGNC Symbol;Acc:HGNC:56025]
FERMT3	0.717547	#N/A	3.31614	2.5289	1.7177	1.08537	0.84045	2.76435	0.79535	2.33534	0.49747	0.542301	2.8644	1.59815	1.98629	1.71337	1.98932	1.53524	0.933129	#N/A	0.714945	#N/A	1.85105	0.687316	0.878419	#N/A	#N/A	#N/A	#N/A	#N/A	0.950488	#N/A	0.869444	#N/A	2.40181	#N/A	2.71568	2.50174	2.36893	2.65826	2.43932	2.96617	2.30769	2.32664	2.60327	2.09661	2.55663	2.62624	1.93562	2.49814	2.70081	1.57103	3.39309	1.49241	0.758294	0.927471	0.349473	0.912587	1.02573	#N/A	1.79304	#N/A	#N/A	49	ENSG00000149781	FERMT3	protein_coding	FERM domain containing kindlin 3 [Source:HGNC Symbol;Acc:HGNC:23151]
LINC01572	1.42759	#N/A	2.96354	1.92167	2.02761	3.38712	4.15772	1.89664	2.08235	1.99258	1.17993	2.20214	1.53636	#N/A	1.97132	1.28655	#N/A	1.28444	0.979353	#N/A	1.50652	2.08699	1.23806	#N/A	2.01837	0.803718	0.632906	#N/A	#N/A	#N/A	0.555095	#N/A	1.18017	#N/A	2.25912	#N/A	1.9937	2.16137	2.81638	2.92645	2.25918	2.61216	2.74016	2.64004	2.88177	3.23362	2.34403	2.54157	1.27977	3.09397	2.80904	0.710449	#N/A	2.13149	0.759688	#N/A	0.675094	0.975278	1.20404	0.785308	1.01139	#N/A	0.54561	49	ENSG00000261008	LINC01572	lncRNA	long intergenic non-protein coding RNA 1572 [Source:HGNC Symbol;Acc:HGNC:51385]
ZMYM6	1.18291	#N/A	0.974458	1.14225	1.29025	1.10944	1.12819	0.950968	2.20733	0.952672	2.08922	1.8772	1.12224	0.490698	#N/A	0.6528	1.00417	#N/A	0.83327	#N/A	#N/A	0.918487	0.753097	1.27557	0.859706	#N/A	#N/A	#N/A	#N/A	#N/A	0.528578	#N/A	0.811887	#N/A	1.14855	1.62397	1.16973	1.06138	0.95621	1.04487	1.03153	1.05698	0.957279	1.02344	1.49107	1.34424	1.00349	1.04688	1.27978	1.09487	1.20282	0.660572	0.78942	1.14873	1.6807	1.086	2.28584	1.24549	0.948553	1.31979	1.68716	#N/A	#N/A	49	ENSG00000163867	ZMYM6	protein_coding	zinc finger MYM-type containing 6 [Source:HGNC Symbol;Acc:HGNC:13050]
DIP2B	0.725867	#N/A	#N/A	0.838455	#N/A	0.607534	0.577135	0.72368	#N/A	0.69021	0.947448	#N/A	0.497516	1.37472	1.31642	1.08013	1.22981	1.35617	1.73964	2.43085	1.6319	1.73536	1.08279	1.71421	1.03089	0.594259	#N/A	#N/A	#N/A	#N/A	1.25624	1.7215	1.36456	1.36427	0.344942	#N/A	0.424242	0.33554	0.595012	#N/A	#N/A	0.372957	0.637646	0.613682	0.748907	0.846223	0.65537	0.627987	#N/A	0.735293	#N/A	1.24682	1.31802	1.41672	1.54404	1.18054	3.2675	1.67865	1.34073	1.52742	0.857142	0.915289	1.40639	49	ENSG00000066084	DIP2B	protein_coding	disco interacting protein 2 homolog B [Source:HGNC Symbol;Acc:HGNC:29284]
NAGA	0.336862	#N/A	2.12264	1.40749	0.447007	0.396133	0.268729	1.18938	0.227972	2.07011	0.162828	0.169001	1.20935	2.76375	1.82082	1.9119	#N/A	0.38482	0.218305	#N/A	0.209948	0.24744	1.30431	0.259413	#N/A	#N/A	#N/A	#N/A	#N/A	#N/A	1.93286	#N/A	1.18991	0.303316	2.06923	0.1593	2.77705	3.02501	2.61076	2.83977	2.5063	2.74452	2.39199	2.05103	2.03437	0.837997	2.11773	2.52235	0.34261	2.24277	2.64111	2.15185	1.17385	0.327138	#N/A	0.311015	#N/A	0.253654	#N/A	0.125379	0.60614	0.298178	#N/A	49	ENSG00000198951	NAGA	protein_coding	alpha-N-acetylgalactosaminidase [Source:HGNC Symbol;Acc:HGNC:7631]
RCN3	1.00924	#N/A	2.95505	4.12957	2.18949	1.53265	1.08267	2.88255	0.705449	2.48666	0.592561	0.779461	2.61436	#N/A	0.964992	1.11566	1.42698	1.13868	#N/A	#N/A	0.738758	#N/A	1.28987	0.553678	1.01677	#N/A	#N/A	#N/A	#N/A	#N/A	#N/A	#N/A	#N/A	1.04591	2.88935	0.728011	2.86703	2.66666	3.23563	2.65238	2.95937	2.49947	3.13211	3.8102	3.11382	2.46189	3.08488	2.93726	#N/A	3.1129	3.12504	3.20162	2.53173	1.50219	1.10746	0.956797	0.329447	0.876939	1.01158	0.394763	1.48897	0.743453	0.330371	49	ENSG00000142552	RCN3	protein_coding	reticulocalbin 3 [Source:HGNC Symbol;Acc:HGNC:21145]
VTI1A	0.542437	#N/A	#N/A	#N/A	0.490962	0.499595	0.606993	#N/A	#N/A	0.790072	0.675318	1.03818	0.489764	0.355626	#N/A	#N/A	0.807235	0.496415	0.800699	0.74661	0.758412	0.839431	0.734245	0.912889	0.60034	0.727766	#N/A	#N/A	#N/A	#N/A	0.784134	#N/A	0.872841	1.03805	1.01331	1.14238	0.693598	0.970552	0.876765	0.912502	0.953967	1.19762	0.796302	0.932213	1.03385	1.29122	0.890854	0.966034	1.71212	0.894081	0.909375	0.456513	0.451838	0.564557	0.842939	0.862777	1.82449	#N/A	0.524977	1.54824	0.859134	0.523776	#N/A	49	ENSG00000151532	VTI1A	protein_coding	vesicle transport through interaction with t-SNAREs 1A [Source:HGNC Symbol;Acc:HGNC:17792]
ITPR2	#N/A	1.29802	#N/A	#N/A	#N/A	#N/A	#N/A	#N/A	#N/A	0.830987	#N/A	0.844677	0.542045	1.1796	1.63937	1.41941	1.31574	1.3568	1.52301	1.90751	1.918	1.59965	1.27363	2.35413	1.15998	#N/A	#N/A	#N/A	#N/A	#N/A	1.60933	1.81828	1.77045	2.02692	1.29925	2.11239	1.40479	1.42277	1.68288	1.34206	1.23194	0.726253	1.66028	1.64353	1.86413	1.57325	1.61179	1.58736	0.592819	1.91394	1.15762	1.64913	0.851202	2.04429	2.62314	2.41242	1.70583	1.6494	0.756575	1.60467	1.61471	1.01925	0.751144	49	ENSG00000123104	ITPR2	protein_coding	inositol 1,4,5-trisphosphate receptor type 2 [Source:HGNC Symbol;Acc:HGNC:6181]
CARD19	#N/A	0.0505068	2.45359	1.6917	2.53153	2.4259	2.62092	1.0098	1.4967	1.24145	0.625451	0.889469	1.34849	0.981151	1.57436	1.7699	2.36625	1.26767	1.24868	0.605027	1.48174	1.02786	1.55578	0.853397	1.31932	0.979892	#N/A	#N/A	#N/A	#N/A	0.89413	#N/A	1.06614	#N/A	0.920869	#N/A	1.08987	0.847547	#N/A	#N/A	0.85714	1.44336	#N/A	0.932676	0.801631	0.846768	0.684982	0.803325	1.15676	0.859432	0.829465	1.46875	0.876966	0.854299	1.18904	#N/A	0.440747	1.29569	1.42164	0.539321	0.85558	#N/A	#N/A	49	ENSG00000165233	CARD19	protein_coding	caspase recruitment domain family member 19 [Source:HGNC Symbol;Acc:HGNC:28148]
CACUL1	#N/A	1.1109	0.888122	0.803547	0.688706	1.05416	1.65834	1.46146	2.03515	0.598113	1.56372	1.00825	1.15905	0.984494	0.940549	0.954922	1.16928	1.31102	1.22999	1.41543	0.91862	1.38261	0.685614	1.06329	2.17305	#N/A	#N/A	#N/A	#N/A	#N/A	#N/A	#N/A	#N/A	0.825819	0.467194	1.19027	0.552641	0.467241	#N/A	0.46108	0.490466	0.730256	#N/A	#N/A	0.519761	0.619827	#N/A	0.471592	1.41736	#N/A	0.590296	1.23353	1.08431	1.63075	1.50557	1.08097	2.01133	1.95687	0.887532	1.03732	0.907456	1.48178	1.24005	49	ENSG00000151893	CACUL1	protein_coding	CDK2 associated cullin domain 1 [Source:HGNC Symbol;Acc:HGNC:23727]
ANPEP	#N/A	#N/A	3.84177	0.662252	0.23174	0.21783	0.158208	0.842047	0.167523	3.49541	0.149549	0.128607	0.692158	3.90763	#N/A	#N/A	#N/A	0.518026	0.196774	#N/A	0.191475	0.167686	1.00709	0.16057	0.343119	0.0995739	0.171048	#N/A	#N/A	#N/A	4.46157	0.128719	0.307229	0.294242	0.402359	0.128945	4.40372	0.283469	5.64955	0.646277	7.27249	0.269031	6.13065	0.267152	0.273225	0.445916	5.65424	5.6008	0.269004	5.22517	0.269232	#N/A	1.11412	0.365705	#N/A	#N/A	0.124266	#N/A	0.299185	#N/A	0.690336	0.117088	0.0946313	49	ENSG00000166825	ANPEP	protein_coding	alanyl aminopeptidase, membrane [Source:HGNC Symbol;Acc:HGNC:500]
EPHB2	#N/A	#N/A	3.76162	4.06259	0.946547	0.844995	0.608046	2.50185	#N/A	3.03108	0.391268	#N/A	1.93989	2.98386	1.96642	#N/A	#N/A	3.09923	0.619854	0.32295	0.75783	#N/A	2.33845	0.431684	#N/A	#N/A	#N/A	#N/A	#N/A	#N/A	3.27264	0.375488	2.31588	1.49901	5.14927	0.443639	3.79377	5.60938	3.94755	4.2155	5.72932	5.54066	4.77461	4.27148	5.41399	3.82663	4.62688	5.7485	1.11041	4.55336	4.55438	3.90234	2.50891	0.972096	0.591103	0.478919	0.332452	0.501765	0.66863	#N/A	2.43319	0.330254	0.185172	49	ENSG00000133216	EPHB2	protein_coding	EPH receptor B2 [Source:HGNC Symbol;Acc:HGNC:3393]
MAP3K5-AS2	#N/A	#N/A	5.05969	0.828411	0.302126	0.294077	0.235336	1.00335	0.220823	3.45883	0.185248	0.184758	0.501439	3.06807	2.67173	1.79668	0.66119	0.629267	0.360794	0.190461	0.260809	#N/A	1.24901	0.205634	0.33196	0.198904	#N/A	#N/A	#N/A	#N/A	2.26395	0.144277	0.757626	#N/A	3.02072	0.184231	2.95743	3.02492	3.27726	3.33693	2.97529	2.66785	3.00302	3.79491	2.80616	0.819054	3.01655	3.24092	0.295156	2.75631	3.36625	1.01332	1.36139	0.59655	0.418303	#N/A	#N/A	0.369131	0.408642	#N/A	#N/A	#N/A	#N/A	49	ENSG00000286646	MAP3K5-AS2	lncRNA	MAP3K5 antisense RNA 2 [Source:HGNC Symbol;Acc:HGNC:56125]
RNF135	#N/A	#N/A	1.8351	1.55744	1.8651	2.24882	1.31816	1.57302	2.51168	2.34061	1.15538	2.24169	1.37035	1.17417	1.30523	1.22707	#N/A	1.07141	#N/A	#N/A	1.0068	1.06165	1.57867	1.59445	1.46836	#N/A	#N/A	#N/A	#N/A	#N/A	2.16396	1.77889	1.9516	2.73474	4.26598	0.873921	4.01515	4.33752	3.23786	4.96116	5.2592	5.42189	2.52094	3.4329	2.90356	2.2653	2.38507	3.05918	3.19431	2.61008	5.05844	#N/A	0.673218	2.17398	#N/A	0.867942	0.557304	#N/A	1.00174	#N/A	1.66794	2.31952	0.738039	49	ENSG00000181481	RNF135	protein_coding	ring finger protein 135 [Source:HGNC Symbol;Acc:HGNC:21158]
UBR5-DT	#N/A	#N/A	2.54189	2.02162	1.34895	1.30291	0.808087	1.60833	0.442563	0.84669	0.434558	#N/A	1.86269	1.22174	2.03174	1.11467	1.40304	1.03711	0.644593	#N/A	0.421115	0.523629	1.03485	0.653939	0.561361	#N/A	#N/A	#N/A	#N/A	#N/A	1.21059	0.555123	0.801491	0.723963	0.637113	#N/A	0.863377	0.636365	0.721922	0.810391	0.658768	0.791264	#N/A	0.74718	0.640354	0.80069	#N/A	0.715938	#N/A	0.752364	1.11172	2.20144	1.66378	0.97576	0.677207	0.711861	#N/A	0.642807	0.749704	0.263188	0.820519	0.437137	0.276743	49	ENSG00000246263	UBR5-DT	lncRNA	UBR5 divergent transcript [Source:HGNC Symbol;Acc:HGNC:51661]
EIF4EBP1	#N/A	#N/A	0.398383	0.223689	0.152409	0.187313	0.132655	0.149749	0.121203	1.06131	0.113253	0.128457	0.156354	0.424138	0.159932	0.27505	0.121862	0.153434	0.114362	#N/A	0.125156	0.113178	0.172436	#N/A	0.11618	#N/A	#N/A	#N/A	#N/A	#N/A	0.688797	#N/A	#N/A	0.103367	1.00273	#N/A	1.25633	1.40193	1.23384	1.08509	1.3655	0.424456	1.47482	1.1882	0.51937	0.20688	1.42097	0.997965	0.0880774	1.59715	1.78062	0.55051	0.133321	0.14452	0.184675	0.112685	0.103419	0.14669	0.118999	#N/A	0.158846	#N/A	0.0798597	49	ENSG00000187840	EIF4EBP1	protein_coding	eukaryotic translation initiation factor 4E binding protein 1 [Source:HGNC Symbol;Acc:HGNC:3288]
USP3-AS1	#N/A	#N/A	1.55722	1.05822	1.69062	2.16303	2.28848	1.11022	2.08724	1.22409	2.04263	1.40565	1.49736	0.598434	0.596476	0.880097	0.821047	#N/A	1.10485	2.28044	1.64917	#N/A	1.13389	2.24299	1.33235	0.979882	1.18692	#N/A	#N/A	#N/A	0.783721	1.93351	#N/A	0.987683	0.933675	2.04815	1.39565	1.18082	0.853407	1.02891	0.978996	0.737178	0.844366	0.85016	0.88781	1.19741	0.571522	0.913222	#N/A	0.943668	1.08678	0.79857	0.804138	#N/A	#N/A	1.16008	2.0339	#N/A	2.03378	3.00834	1.39705	#N/A	#N/A	49	ENSG00000259248	USP3-AS1	lncRNA	USP3 antisense RNA 1 [Source:HGNC Symbol;Acc:HGNC:44140]
NUDT16-DT	#N/A	#N/A	0.762558	1.36303	1.54515	1.83892	1.39743	1.26894	1.34374	0.911603	#N/A	1.01094	1.47887	0.825289	0.806323	0.813882	1.35247	1.01607	1.26204	#N/A	1.40616	1.27006	0.926845	#N/A	#N/A	#N/A	#N/A	#N/A	#N/A	#N/A	0.734734	1.16124	1.28676	1.68563	1.04678	#N/A	0.936716	1.04637	1.01939	1.10014	1.11751	0.954867	0.891721	0.857365	0.82382	0.879124	0.655839	0.988406	#N/A	1.04875	1.02162	0.873509	0.868123	1.18638	1.32946	#N/A	0.557913	1.13302	1.26927	0.746503	1.29705	2.47178	0.612635	49	ENSG00000250608	NUDT16-DT	lncRNA	NUDT16 divergent transcript [Source:HGNC Symbol;Acc:HGNC:27947]
SDCCAG8#054282	#N/A	#N/A	0.749527	1.02152	1.00279	1.25264	1.00401	0.502321	1.27238	0.654834	1.42621	1.34771	0.668631	#N/A	0.436619	#N/A	0.653998	#N/A	#N/A	0.752967	#N/A	0.558358	0.463598	0.817082	#N/A	#N/A	#N/A	#N/A	#N/A	#N/A	0.681755	0.69422	0.846006	0.756288	0.633913	#N/A	0.598189	0.605733	0.59406	0.650021	0.611554	0.774004	0.527964	0.573517	0.643807	0.811407	0.539438	0.675926	0.845997	0.590794	0.718284	0.619317	0.995537	1.0534	0.891263	1.18834	2.68233	1.22202	0.661362	1.03223	0.838121	1.58349	2.17836	49	ENSG00000054282	SDCCAG8	protein_coding	SHH signaling and ciliogenesis regulator SDCCAG8 [Source:HGNC Symbol;Acc:HGNC:10671]
PCYOX1L	#N/A	#N/A	1.23722	0.497591	0.241495	0.168024	#N/A	0.750853	0.156858	1.63028	0.16439	0.162785	0.499574	1.80165	1.46337	0.957519	0.240541	0.279722	0.214307	#N/A	0.193976	#N/A	0.747854	#N/A	#N/A	#N/A	#N/A	0.0164677	#N/A	#N/A	1.6164	0.13173	0.391837	0.221692	4.31844	0.117853	5.11114	5.44499	4.744	4.47879	5.80914	2.55909	5.91069	0.388108	0.800049	0.247579	4.57347	6.14228	0.190092	3.76114	4.59217	2.89993	0.446576	0.208533	0.228935	0.177376	0.142956	0.205477	0.225826	#N/A	0.329239	#N/A	#N/A	49	ENSG00000145882	PCYOX1L	protein_coding	prenylcysteine oxidase 1 like [Source:HGNC Symbol;Acc:HGNC:28477]
LINC01176	#N/A	#N/A	1.67123	0.727481	0.191277	0.240403	0.129953	0.594125	0.134984	2.08974	0.126645	#N/A	0.450213	1.27272	1.45208	0.826744	0.34792	0.717264	0.156484	#N/A	0.172929	0.18143	1.15705	0.134541	0.148139	#N/A	#N/A	#N/A	#N/A	#N/A	1.63807	0.104583	0.555442	#N/A	2.36825	0.0675225	2.42298	2.38929	2.77472	2.2698	2.1948	2.53584	2.39996	2.46694	2.10484	0.884286	2.29703	2.27764	#N/A	2.76193	1.93675	1.76106	0.790934	0.180632	0.15383	0.140694	#N/A	0.165956	0.174177	#N/A	0.375947	0.198221	#N/A	49	ENSG00000281404	LINC01176	lncRNA	long intergenic non-protein coding RNA 1176 [Source:HGNC Symbol;Acc:HGNC:49548]
ANKMY1	#N/A	#N/A	0.992964	0.865244	1.15064	0.948452	1.07542	0.626772	#N/A	0.965098	#N/A	1.36783	1.09476	0.886399	0.705819	1.4349	1.88976	1.54972	1.13141	1.71115	1.28145	1.37567	0.92307	2.57451	0.866484	#N/A	#N/A	#N/A	#N/A	#N/A	1.0212	1.16083	1.20078	1.11553	0.996328	#N/A	0.941953	1.04479	1.04659	1.17324	1.20269	1.17601	1.0368	0.999499	1.12391	1.70903	1.10199	1.17704	1.88177	0.977476	1.14632	1.29454	0.993114	1.2177	1.50879	1.46141	#N/A	1.49659	#N/A	2.34984	1.1671	#N/A	#N/A	49	ENSG00000144504	ANKMY1	protein_coding	ankyrin repeat and MYND domain containing 1 [Source:HGNC Symbol;Acc:HGNC:20987]
FLI1	3.58914	#N/A	#N/A	#N/A	#N/A	#N/A	#N/A	#N/A	#N/A	1.38351	#N/A	0.926111	#N/A	4.11109	3.92414	3.73192	4.28894	3.91297	3.84038	4.42761	4.59003	3.28931	3.89435	4.66375	1.4082	1.13591	#N/A	#N/A	#N/A	#N/A	5.67229	2.47535	5.91919	4.43354	8.73867	9.73082	7.03311	8.86516	6.6519	7.43662	10.2088	7.80697	8.52726	7.24546	9.43787	7.95908	7.82337	8.2726	4.54104	7.12137	8.79854	2.50305	2.9832	2.57865	2.97421	2.46945	3.05633	1.95405	0.999603	3.19552	3.24495	0.581797	#N/A	48	ENSG00000151702	FLI1	protein_coding	Fli-1 proto-oncogene, ETS transcription factor [Source:HGNC Symbol;Acc:HGNC:3749]
PECAM1	3.85702	1.04704	#N/A	#N/A	#N/A	#N/A	#N/A	#N/A	#N/A	0.851922	#N/A	#N/A	#N/A	8.72642	5.99143	7.4161	4.82185	7.04656	6.74946	5.42286	8.3971	5.20738	4.73947	5.41166	1.7384	1.39167	#N/A	#N/A	#N/A	1.34617	8.33744	2.85601	5.19423	5.51023	9.19982	9.2451	7.5559	10.3634	6.24153	7.30722	9.97339	8.67694	8.66487	7.624	6.97079	6.93246	8.17826	8.7615	4.67111	7.21467	9.01923	4.02283	1.90089	1.80385	2.97448	2.96212	#N/A	2.33836	#N/A	4.61649	2.42861	2.1	1.42791	48	ENSG00000261371	PECAM1	protein_coding	platelet and endothelial cell adhesion molecule 1 [Source:HGNC Symbol;Acc:HGNC:8823]
DNAAF9	1.99705	#N/A	0.390185	0.778881	0.482211	1.00995	0.894086	0.700915	0.847763	1.05655	1.30668	1.29462	#N/A	0.517378	0.55759	0.560893	0.766385	0.531484	0.698745	0.923032	0.837913	#N/A	0.933307	1.1951	0.532168	0.946349	#N/A	#N/A	#N/A	#N/A	0.639855	0.807316	0.817124	1.04449	1.17049	2.18652	1.33473	1.37112	1.86078	1.49869	1.32445	0.897679	1.71513	1.7431	2.08942	1.3717	1.34876	1.55092	1.99676	2.17707	1.58095	#N/A	#N/A	#N/A	#N/A	#N/A	1.33069	#N/A	#N/A	#N/A	0.865794	1.60879	2.31271	48	ENSG00000088854	DNAAF9	protein_coding	dynein axonemal assembly factor 9 [Source:HGNC Symbol;Acc:HGNC:17721]
PARP14	2.81265	#N/A	#N/A	#N/A	#N/A	#N/A	#N/A	#N/A	#N/A	1.47482	#N/A	0.929569	#N/A	0.972497	1.10803	1.18999	1.82514	1.24473	1.1719	1.71006	1.11965	1.19438	1.70475	1.13948	0.84615	1.10012	#N/A	#N/A	#N/A	1.08735	1.614	1.29302	1.58622	1.8448	5.6101	6.01076	5.43833	6.04487	5.51895	5.52512	5.83833	4.87028	5.985	4.90634	6.12278	5.71668	5.26742	5.94153	2.25928	5.2179	5.00647	1.01439	1.30822	1.11786	0.96357	0.840001	1.15479	1.00157	#N/A	1.1511	2.25691	0.716724	#N/A	48	ENSG00000173193	PARP14	protein_coding	poly(ADP-ribose) polymerase family member 14 [Source:HGNC Symbol;Acc:HGNC:29232]
MIR3667HG	3.61138	#N/A	#N/A	#N/A	#N/A	#N/A	#N/A	#N/A	#N/A	1.92545	#N/A	2.4094	0.65971	7.31552	7.68645	6.3811	4.89305	9.73069	6.26178	6.61277	5.97444	8.15519	4.54526	5.18545	2.17716	0.794807	#N/A	#N/A	#N/A	#N/A	6.75932	2.87643	6.05878	4.72902	10.2147	6.83863	7.16754	9.809	6.49339	7.91989	9.58097	9.51287	8.317	8.46544	7.38223	10.2019	8.55114	8.38124	5.84228	6.81629	10.4909	4.97237	3.86783	4.47551	8.46756	3.38469	5.80662	4.11896	0.852346	4.00487	4.07351	#N/A	#N/A	48	ENSG00000188511	MIR3667HG	lncRNA	MIR3667 host gene [Source:HGNC Symbol;Acc:HGNC:28010]
ARPC1B	3.1316	#N/A	#N/A	#N/A	#N/A	#N/A	0.904341	#N/A	#N/A	2.89428	1.42596	2.53316	#N/A	1.8737	0.969526	1.47015	1.33546	1.86789	1.58863	2.10927	1.76839	1.88905	1.82503	2.81901	0.891253	0.997279	#N/A	#N/A	#N/A	#N/A	2.49765	2.43024	2.55149	2.60537	7.87478	5.7676	7.89113	7.99813	7.04061	7.09141	9.08516	7.36999	7.15177	5.61735	6.08859	5.51327	6.01894	6.82618	2.33721	6.23123	8.07345	2.41267	1.48761	1.6632	1.77984	3.29234	#N/A	2.2049	1.15208	1.55941	2.75247	#N/A	#N/A	48	ENSG00000130429	ARPC1B	protein_coding	actin related protein 2/3 complex subunit 1B [Source:HGNC Symbol;Acc:HGNC:704]
CGAS	3.76826	#N/A	0.894645	0.884737	1.21343	#N/A	1.13133	0.865975	#N/A	2.98817	1.40164	2.23791	1.25957	1.18373	0.99789	1.24297	2.22915	1.22868	2.0419	#N/A	1.73571	#N/A	1.33249	#N/A	1.41665	#N/A	#N/A	#N/A	#N/A	#N/A	2.10229	#N/A	1.66986	2.58565	6.81487	3.69162	5.79704	8.13045	6.59104	6.47312	8.52346	5.98914	7.25827	6.24953	6.2649	6.03158	6.56937	8.76785	2.15657	7.5079	7.52395	1.24786	1.64627	1.80426	1.72086	1.28009	1.21062	#N/A	1.19435	1.42464	1.69478	#N/A	#N/A	48	ENSG00000164430	CGAS	protein_coding	cyclic GMP-AMP synthase [Source:HGNC Symbol;Acc:HGNC:21367]
EZR	3.4365	#N/A	1.92708	1.69744	2.20065	1.49895	1.83989	2.12197	2.33779	2.49639	3.56534	2.09261	#N/A	3.09688	2.37527	1.48129	#N/A	3.01542	5.03642	3.39856	2.14036	2.60358	2.65716	3.05474	2.39197	1.57003	1.1239	0.977843	#N/A	#N/A	#N/A	0.928829	#N/A	0.983029	4.86762	4.50405	4.7143	4.82006	4.67255	5.15066	4.74306	4.08258	4.31383	4.16668	4.05245	3.76939	3.78259	4.41497	2.73596	4.14528	4.67758	#N/A	1.23642	1.14124	#N/A	#N/A	1.11578	#N/A	#N/A	#N/A	1.12524	#N/A	#N/A	48	ENSG00000092820	EZR	protein_coding	ezrin [Source:HGNC Symbol;Acc:HGNC:12691]
CMKLR1	2.92516	0.0670629	4.0845	0.882327	4.30493	4.31374	2.28046	1.15595	0.722037	4.18369	0.923336	0.481445	3.25754	#N/A	1.3935	#N/A	0.754216	#N/A	#N/A	#N/A	#N/A	#N/A	#N/A	#N/A	#N/A	#N/A	#N/A	#N/A	#N/A	0.164967	3.57286	0.541596	2.96758	3.1143	8.94386	0.405053	8.11129	10.8391	8.41132	7.80354	10.2838	7.30098	8.31629	7.41599	7.90945	5.89292	8.17445	10.901	5.39703	7.69937	10.9382	4.19445	0.867109	1.56188	2.62692	0.859879	0.406452	0.942465	1.0113	0.347579	3.2663	0.592599	#N/A	48	ENSG00000174600	CMKLR1	protein_coding	chemerin chemokine-like receptor 1 [Source:HGNC Symbol;Acc:HGNC:2121]
VIPR1	0.311621	#N/A	5.29841	3.14008	0.994037	0.923817	0.486614	2.3718	0.351981	4.91336	0.270085	0.299768	0.953046	4.996	5.13029	5.14079	1.07539	0.890816	0.481198	0.196559	0.360977	0.333284	0.826857	0.242801	0.641722	#N/A	#N/A	#N/A	#N/A	#N/A	4.89307	0.339741	3.26402	0.434821	8.2647	0.279209	6.27333	8.10804	5.84753	7.13666	12.0344	0.460663	6.64528	7.67552	7.10563	0.823682	6.1229	7.35907	0.373812	8.12648	7.71942	#N/A	#N/A	0.631737	#N/A	#N/A	#N/A	#N/A	#N/A	#N/A	0.787405	#N/A	0.133741	48	ENSG00000114812	VIPR1	protein_coding	vasoactive intestinal peptide receptor 1 [Source:HGNC Symbol;Acc:HGNC:12694]
GIT2	1.87393	#N/A	#N/A	#N/A	#N/A	#N/A	0.965807	0.961815	#N/A	1.30167	0.863068	1.40947	1.0058	1.16289	1.20407	1.15607	1.51824	1.36883	1.91104	1.56991	1.40061	1.24778	1.26802	1.32221	1.0871	0.877373	#N/A	#N/A	#N/A	#N/A	#N/A	#N/A	#N/A	1.15566	1.64377	1.01152	1.57345	1.69544	1.56725	1.57186	1.65424	1.87951	1.49821	1.79892	1.76015	1.6206	1.56994	1.71116	2.09779	1.59091	1.74056	1.13447	1.41864	1.30146	1.25837	1.11622	1.24901	1.39718	1.45038	1.31035	1.59409	#N/A	#N/A	48	ENSG00000139436	GIT2	protein_coding	GIT ArfGAP 2 [Source:HGNC Symbol;Acc:HGNC:4273]
SPRED1	1.54025	2.1592	1.12653	1.65747	1.4448	0.828727	1.95754	1.75803	1.34206	2.45715	2.09593	2.80156	#N/A	0.627996	1.07087	0.51088	0.647524	0.783337	0.7731	0.756551	1.38	0.787027	1.07835	1.04594	0.70753	0.994655	#N/A	#N/A	#N/A	#N/A	0.509329	#N/A	0.61448	1.78406	4.58664	4.88929	5.09144	4.81154	5.51606	5.14667	4.89092	5.19347	4.96559	4.56226	4.98582	4.68535	4.58615	4.75795	3.47097	4.72713	4.65216	#N/A	#N/A	#N/A	#N/A	#N/A	1.43974	#N/A	#N/A	#N/A	#N/A	4.15129	4.09993	48	ENSG00000166068	SPRED1	protein_coding	sprouty related EVH1 domain containing 1 [Source:HGNC Symbol;Acc:HGNC:20249]
BRCA2	0.211843	#N/A	1.28649	1.71838	0.449896	#N/A	0.359717	1.12713	0.30052	2.42811	#N/A	0.227994	1.42994	1.60149	1.27097	1.01369	0.504264	0.79623	0.337332	#N/A	#N/A	0.191086	0.980728	#N/A	0.314599	#N/A	#N/A	#N/A	#N/A	#N/A	1.23886	#N/A	0.81308	0.384364	4.1699	0.15771	3.54384	5.63604	4.36461	5.18303	4.41599	3.20676	4.56323	3.87787	4.62168	0.444261	4.20598	4.8942	#N/A	4.71045	4.13365	2.4241	1.50911	0.291165	0.439403	0.18423	0.167063	0.33717	0.411433	0.124248	0.605639	#N/A	#N/A	48	ENSG00000139618	BRCA2	protein_coding	BRCA2 DNA repair associated [Source:HGNC Symbol;Acc:HGNC:1101]
ATP8B1-AS1	0.485218	#N/A	1.88915	0.757132	1.17625	0.676624	#N/A	#N/A	#N/A	2.98242	#N/A	0.283331	1.0439	1.16559	1.14065	1.02766	0.866735	#N/A	0.668965	0.22681	#N/A	0.452258	1.92755	#N/A	#N/A	0.191291	#N/A	#N/A	#N/A	#N/A	1.54308	0.299261	1.29748	0.622549	3.46032	0.322036	4.03562	3.18205	3.62014	3.4573	3.6591	3.43273	3.47833	3.62663	3.90323	1.6712	3.41732	4.04488	0.442636	3.77219	3.98152	1.54533	0.934685	0.714826	0.661916	0.302499	0.207058	0.49013	0.619716	#N/A	1.17828	#N/A	0.19689	48	ENSG00000267040	ATP8B1-AS1	lncRNA	ATP8B1 antisense RNA 1 [Source:HGNC Symbol;Acc:HGNC:56042]
GPR174	0.0789741	#N/A	0.129281	0.134761	#N/A	0.123396	#N/A	#N/A	0.0928891	0.169754	0.0761361	0.0845423	0.144572	0.189016	0.150335	0.148494	#N/A	0.152551	0.117996	0.0969272	0.112724	0.099	0.141793	0.0728852	#N/A	#N/A	#N/A	#N/A	#N/A	#N/A	0.185817	0.0832979	0.151379	0.126132	0.213996	0.10172	0.23572	0.244235	0.197343	0.218665	0.277481	0.204447	0.267052	0.210763	0.175558	0.12924	0.195604	0.242289	0.133911	0.22342	0.225693	0.2056	0.168116	0.122457	0.12458	0.0882963	#N/A	0.115032	0.110285	#N/A	0.136533	#N/A	#N/A	48	ENSG00000147138	GPR174	protein_coding	G protein-coupled receptor 174 [Source:HGNC Symbol;Acc:HGNC:30245]
KIF18B	0.0732051	#N/A	0.0574499	0.0710969	#N/A	0.081744	0.0704611	0.0908916	0.0508414	0.061044	#N/A	0.0581644	0.0667125	0.0819211	0.0973524	0.0515594	0.0785268	0.0903377	#N/A	#N/A	#N/A	#N/A	0.0685853	#N/A	0.0692118	0.0162578	0.0163179	0.00485502	#N/A	#N/A	0.0124899	#N/A	0.0910759	0.0787305	0.106391	0.0669135	0.0648808	0.0858532	0.0930363	0.0897927	0.0998837	0.0884194	1.32151	0.0842992	0.0870592	0.0858422	0.167419	0.0803809	0.0710274	0.0662273	0.0977142	0.0931799	0.0986978	0.0792847	0.0805359	#N/A	0.0606669	0.0800697	0.0716218	#N/A	0.0849587	#N/A	#N/A	48	ENSG00000186185	KIF18B	protein_coding	kinesin family member 18B [Source:HGNC Symbol;Acc:HGNC:27102]
NETO2	0.52752	#N/A	#N/A	#N/A	#N/A	#N/A	#N/A	1.67272	#N/A	#N/A	#N/A	#N/A	#N/A	5.84613	4.30049	4.30894	1.23228	3.82686	0.50112	0.234025	0.355194	0.319673	3.31251	0.284951	0.673998	0.368759	0.435505	#N/A	#N/A	0.0905283	1.94078	#N/A	1.72239	0.930683	2.57646	#N/A	2.19148	2.34996	1.7923	2.82725	2.61487	3.26355	1.69979	1.71765	1.69882	1.29949	1.78037	2.13342	1.08862	1.20485	2.3053	3.49747	2.36619	0.77561	0.648508	0.425619	0.221879	0.493748	0.799404	0.206199	1.61985	0.515397	0.20639	48	ENSG00000171208	NETO2	protein_coding	neuropilin and tolloid like 2 [Source:HGNC Symbol;Acc:HGNC:14644]
MVB12B	1.39294	#N/A	0.558903	#N/A	0.664385	#N/A	0.862534	#N/A	0.960568	0.68685	1.0047	#N/A	#N/A	1.38924	1.74036	1.81069	1.95074	1.28869	1.66871	1.93104	2.56577	1.67709	1.24049	2.34122	1.66629	#N/A	#N/A	#N/A	#N/A	#N/A	2.31615	1.65083	1.98334	1.89517	0.752879	#N/A	0.442469	0.64944	0.449243	0.71169	0.749832	1.07906	#N/A	#N/A	0.510518	0.718535	#N/A	0.578919	0.960751	0.45142	1.08429	2.03132	1.84046	2.26716	2.31784	1.75098	4.51915	3.64654	1.34206	2.0052	1.42315	1.74082	1.42282	48	ENSG00000196814	MVB12B	protein_coding	multivesicular body subunit 12B [Source:HGNC Symbol;Acc:HGNC:23368]
SLC39A10	2.03809	#N/A	1.77938	1.49666	2.25222	1.09275	1.20197	1.05729	1.30031	1.78436	1.15815	1.12959	1.1876	0.557586	0.822634	0.831169	1.02401	1.06928	1.00839	#N/A	0.986424	#N/A	1.26994	#N/A	#N/A	0.974436	#N/A	#N/A	#N/A	#N/A	#N/A	#N/A	#N/A	0.843804	2.09575	0.777714	2.54823	2.08572	2.49763	2.14891	2.04021	2.22584	2.31092	2.45825	2.41516	2.21467	2.33241	2.23818	#N/A	2.72902	1.15068	1.23713	1.56855	1.52749	0.807511	1.29751	1.03179	1.33092	0.929358	1.40384	1.94016	#N/A	#N/A	48	ENSG00000196950	SLC39A10	protein_coding	solute carrier family 39 member 10 [Source:HGNC Symbol;Acc:HGNC:20861]
P3H2	1.87585	#N/A	2.14887	4.4543	2.35978	2.46165	#N/A	#N/A	1.50468	2.89869	1.04046	1.53527	#N/A	3.70165	3.95374	3.49566	2.31763	5.40935	5.60272	0.855439	3.59328	3.31495	3.81383	3.2898	1.64808	#N/A	#N/A	#N/A	#N/A	#N/A	#N/A	#N/A	#N/A	#N/A	3.94634	0.815626	3.59849	4.11078	4.8644	4.59499	3.90475	3.31333	5.77219	5.24202	5.2543	3.47538	5.62658	4.81759	1.11975	5.97931	3.90353	3.65913	#N/A	1.16002	3.36708	1.82921	#N/A	1.30235	1.59591	0.757781	2.19498	4.84382	2.4373	48	ENSG00000090530	P3H2	protein_coding	prolyl 3-hydroxylase 2 [Source:HGNC Symbol;Acc:HGNC:19317]
ME2	1.55701	#N/A	1.08393	1.33617	1.43675	1.9108	1.33652	1.33907	2.65943	1.02871	3.19274	1.97584	1.13561	1.00601	1.04553	1.02207	1.32912	1.23637	1.36568	2.91826	2.22837	2.0654	1.09846	1.50971	1.43554	#N/A	#N/A	#N/A	#N/A	1.96185	0.956101	1.72991	1.11111	1.05574	#N/A	#N/A	0.70588	#N/A	1.17062	#N/A	#N/A	#N/A	1.18108	1.05577	1.25692	0.62545	0.918227	0.702056	#N/A	1.33607	#N/A	1.40847	1.24114	1.6554	2.72045	2.15884	3.94053	2.19425	1.55708	1.40508	1.42052	#N/A	#N/A	48	ENSG00000082212	ME2	protein_coding	malic enzyme 2 [Source:HGNC Symbol;Acc:HGNC:6984]
SYNJ1	1.4978	#N/A	0.584654	#N/A	#N/A	1.38344	0.919658	#N/A	0.987176	1.07357	1.70942	#N/A	1.0251	0.913979	0.860165	1.0011	1.88006	1.7157	1.39495	1.03852	1.15698	1.19977	1.08832	0.999063	1.02825	#N/A	#N/A	#N/A	#N/A	#N/A	1.13127	1.70661	1.29925	1.4596	1.29498	1.32346	1.349	1.20247	1.36579	1.23949	1.22736	1.58874	1.15446	1.36253	1.27227	1.11037	1.16108	1.40385	0.99057	1.13089	1.29273	0.788782	0.759467	0.954976	1.62793	1.50517	#N/A	#N/A	#N/A	#N/A	0.773506	1.1217	#N/A	48	ENSG00000159082	SYNJ1	protein_coding	synaptojanin 1 [Source:HGNC Symbol;Acc:HGNC:11503]
DHRS4L2	1.13167	#N/A	3.82963	2.11531	3.44087	3.30771	2.08193	1.96623	0.857302	1.78364	0.567443	0.80248	2.16373	1.11062	1.71908	#N/A	1.15712	1.1787	#N/A	#N/A	1.05306	1.22349	1.65511	#N/A	#N/A	#N/A	#N/A	#N/A	#N/A	#N/A	1.29726	#N/A	1.94427	1.13453	1.21185	#N/A	2.09591	1.35331	2.14062	1.40441	1.26925	0.904346	1.71396	1.68347	1.55291	1.51776	1.4547	1.71004	#N/A	2.01399	1.17363	1.38733	1.48327	1.2785	1.46036	1.14071	0.412694	0.99277	1.07101	#N/A	1.22871	0.770182	0.445489	48	ENSG00000187630	DHRS4L2	protein_coding	dehydrogenase/reductase 4 like 2 [Source:HGNC Symbol;Acc:HGNC:19731]
EVI2A	0.126731	#N/A	2.38704	0.176035	0.183309	0.206249	0.173214	0.20899	0.13495	0.901596	0.13557	#N/A	0.172864	2.03189	0.349325	0.267529	0.133533	0.24435	0.166565	0.145769	0.17754	0.135687	0.370228	#N/A	#N/A	#N/A	#N/A	#N/A	#N/A	#N/A	1.77875	0.120595	0.226097	0.182495	3.55172	#N/A	3.03642	3.26627	3.96209	3.29429	3.60612	0.384294	3.85643	2.87986	1.29111	0.178189	3.82928	4.52703	0.205467	2.91025	2.93399	2.11387	0.205263	0.19764	0.176096	#N/A	#N/A	0.155449	0.154107	#N/A	0.207574	#N/A	#N/A	48	ENSG00000126860	EVI2A	protein_coding	ecotropic viral integration site 2A [Source:HGNC Symbol;Acc:HGNC:3499]
HVCN1	1.61647	#N/A	1.2724	1.33174	1.29555	1.02294	1.32947	1.48655	#N/A	1.60422	#N/A	1.59473	0.843568	1.66625	2.32049	1.82384	1.796	1.7646	1.78778	1.2303	1.24876	#N/A	2.0884	1.09607	1.47829	1.07406	0.970249	#N/A	#N/A	#N/A	1.5133	1.46296	1.45284	1.44946	1.9778	1.14406	2.39817	2.04991	2.28165	2.05913	1.84821	2.26162	2.40608	2.24944	2.50878	2.36979	2.2543	2.27338	#N/A	2.55042	2.11509	#N/A	#N/A	1.69976	#N/A	#N/A	#N/A	#N/A	#N/A	0.643578	1.3517	1.73168	0.704315	48	ENSG00000122986	HVCN1	protein_coding	hydrogen voltage gated channel 1 [Source:HGNC Symbol;Acc:HGNC:28240]
MR1	1.84798	0.0616527	2.65277	1.12539	2.98318	1.95876	2.19646	2.95501	1.85668	2.24334	1.40043	1.38167	1.77089	#N/A	#N/A	#N/A	1.0998	#N/A	1.14641	#N/A	#N/A	1.14706	2.14566	1.4856	1.56988	#N/A	#N/A	#N/A	#N/A	#N/A	1.13074	1.36326	1.28012	1.6834	3.3356	2.30641	2.74667	2.9907	3.48222	2.8728	2.89202	2.24011	3.44031	4.22491	3.74424	2.46798	3.07677	3.03603	1.02856	2.96064	2.7889	1.11933	#N/A	1.06201	1.55347	1.31339	#N/A	1.51774	1.64821	0.820431	1.5914	#N/A	#N/A	48	ENSG00000153029	MR1	protein_coding	major histocompatibility complex, class I-related [Source:HGNC Symbol;Acc:HGNC:4975]
DOK3	0.0876597	#N/A	1.02238	0.226338	0.193629	0.183001	0.176993	0.21366	0.136953	1.23959	#N/A	#N/A	0.251656	2.86686	0.332511	0.560176	0.222009	0.225006	0.141656	0.162544	0.145112	0.151471	0.321551	0.146715	0.150281	#N/A	#N/A	#N/A	#N/A	#N/A	1.03237	#N/A	0.351502	#N/A	2.1246	0.106828	2.03639	2.47831	2.04981	2.11402	2.40195	1.73494	2.08259	1.70319	0.996747	0.229967	2.35342	2.37334	#N/A	2.19851	1.87303	2.66141	0.61978	0.224468	0.191545	0.120108	#N/A	#N/A	0.161415	#N/A	#N/A	0.0829657	0.0755311	48	ENSG00000146094	DOK3	protein_coding	docking protein 3 [Source:HGNC Symbol;Acc:HGNC:24583]
CTBS	1.59655	#N/A	#N/A	1.19084	#N/A	#N/A	1.12519	#N/A	1.03377	1.7391	0.968297	1.31259	1.03085	0.974323	1.42552	1.63074	2.11087	1.00181	#N/A	0.756512	#N/A	1.0271	1.5933	#N/A	1.18094	#N/A	#N/A	#N/A	#N/A	#N/A	1.80871	1.86484	2.13879	2.01887	1.88084	0.784676	2.31747	1.78397	2.09545	2.0275	1.79155	1.641	1.99651	2.32466	2.33981	1.74643	1.81291	1.97186	0.776439	2.32777	1.75749	1.27909	1.46448	1.18038	0.955312	1.53559	0.428416	1.90691	#N/A	0.558485	1.47482	1.15822	#N/A	48	ENSG00000117151	CTBS	protein_coding	chitobiase [Source:HGNC Symbol;Acc:HGNC:2496]
ARHGEF1	1.49938	#N/A	#N/A	0.739899	#N/A	0.75802	1.19622	0.875633	#N/A	2.11668	#N/A	2.58045	1.49498	1.10263	1.15888	1.10893	1.34689	1.52499	1.35108	#N/A	1.635	1.04969	1.45563	1.77178	0.877562	1.02774	#N/A	#N/A	#N/A	#N/A	1.58095	1.45619	1.6343	2.42962	3.47984	2.76636	3.51282	3.45266	3.32236	3.70123	3.38425	2.82944	3.14335	3.14225	3.13328	3.19339	2.98759	3.32152	4.81476	3.03523	3.37534	1.31309	1.79252	1.80721	1.92735	1.21118	#N/A	#N/A	1.23238	#N/A	2.10345	#N/A	#N/A	48	ENSG00000076928	ARHGEF1	protein_coding	Rho guanine nucleotide exchange factor 1 [Source:HGNC Symbol;Acc:HGNC:681]
OPN3	0.430303	#N/A	1.72032	1.26171	0.584752	0.427761	#N/A	1.2634	#N/A	2.51395	0.229955	0.304242	#N/A	2.26111	1.99242	2.75694	0.821927	1.11349	0.371381	#N/A	0.307798	0.288622	#N/A	0.296342	0.480198	#N/A	#N/A	#N/A	#N/A	#N/A	1.19034	0.155401	1.06859	0.700405	2.74402	0.294647	2.17525	2.62158	2.55039	2.11365	2.26697	2.60388	1.83829	1.98626	2.94686	1.24801	1.56125	2.32108	#N/A	2.00432	3.12944	2.22718	#N/A	0.469293	0.488097	0.246832	0.203308	0.349501	0.454484	0.172092	0.725962	#N/A	#N/A	48	ENSG00000054277	OPN3	protein_coding	opsin 3 [Source:HGNC Symbol;Acc:HGNC:14007]
PRR11	0.0878937	#N/A	#N/A	0.331879	#N/A	0.169288	0.111095	0.342429	0.110796	1.04128	#N/A	0.103645	#N/A	1.3414	0.220535	0.173044	0.155878	0.174818	0.141238	0.152078	0.165194	0.18798	0.159713	0.138962	0.149738	#N/A	#N/A	#N/A	#N/A	#N/A	0.430147	#N/A	0.202997	#N/A	2.19285	0.116722	2.16638	2.57133	2.58822	2.46875	2.83921	0.411314	3.17679	1.05711	0.508154	0.229668	2.60052	2.59049	0.120858	2.20003	2.44523	1.01335	0.401009	0.0785411	0.113196	0.0964063	#N/A	0.0959156	0.12004	#N/A	0.193806	#N/A	0.0446334	48	ENSG00000068489	PRR11	protein_coding	proline rich 11 [Source:HGNC Symbol;Acc:HGNC:25619]
GALNT6	0.151765	#N/A	3.28072	0.721369	0.24028	0.24751	#N/A	0.400945	#N/A	2.58433	#N/A	0.179768	0.329142	3.16386	0.349578	0.574357	0.210888	0.285464	0.212195	0.187716	0.224661	#N/A	0.510536	0.169447	0.203727	#N/A	#N/A	#N/A	#N/A	#N/A	3.00908	0.121744	0.467181	0.240695	5.31125	0.128106	3.90251	6.23818	4.65041	5.39978	5.5136	3.84417	4.78325	3.91765	0.920409	0.365364	4.48744	5.44825	#N/A	4.56264	5.61587	4.71083	0.561892	0.257896	0.247661	0.178687	#N/A	0.235411	#N/A	0.139426	0.255673	#N/A	#N/A	48	ENSG00000139629	GALNT6	protein_coding	polypeptide N-acetylgalactosaminyltransferase 6 [Source:HGNC Symbol;Acc:HGNC:4128]
TTF2	0.432612	#N/A	1.81603	1.52757	1.66133	1.30306	0.79908	1.5176	0.513988	2.40272	0.29585	0.394301	0.730817	0.666739	0.55655	#N/A	0.746985	0.884534	0.658991	#N/A	0.464028	0.580861	1.22167	#N/A	#N/A	0.275774	#N/A	#N/A	#N/A	#N/A	0.765521	0.384931	0.790658	0.79051	2.2572	0.357051	2.70122	2.20943	2.46966	1.86998	2.03333	2.07389	2.1345	2.40214	2.68098	1.45546	2.06018	2.24597	#N/A	2.17581	1.60165	1.12958	0.913506	#N/A	#N/A	#N/A	0.166202	0.583983	0.968434	#N/A	1.87608	#N/A	0.243285	48	ENSG00000116830	TTF2	protein_coding	transcription termination factor 2 [Source:HGNC Symbol;Acc:HGNC:12398]
#197670	0.14534	#N/A	1.75967	#N/A	0.219342	0.204712	#N/A	0.587158	0.153552	1.30621	0.195335	0.142147	#N/A	2.46431	0.635605	1.07304	0.198669	0.244826	0.213442	0.193281	0.164397	#N/A	0.576161	0.191465	0.153925	#N/A	#N/A	#N/A	#N/A	#N/A	2.19743	#N/A	0.399248	0.222445	3.57221	#N/A	2.97696	3.57354	3.75287	3.20874	3.29582	0.968064	4.11467	3.08348	0.482834	0.402002	3.47524	3.44004	#N/A	3.28715	3.66056	1.14849	0.450367	#N/A	0.207376	0.174651	0.159088	0.188318	0.186514	0.136145	0.221675	0.134386	#N/A	48	ENSG00000197670		lncRNA	novel transcript, antisense to ZNF217
KCNC3	0.0861561	#N/A	0.545274	0.236294	0.207723	0.193143	0.135879	0.223062	0.16209	0.895596	0.134201	#N/A	0.191616	0.475454	0.216349	0.216078	0.171396	0.227429	0.168259	#N/A	0.160699	0.185229	0.196485	0.134137	0.138857	#N/A	#N/A	#N/A	#N/A	#N/A	0.612957	#N/A	0.215453	0.202502	2.62851	0.119284	2.70141	3.26837	3.62097	2.70702	3.7241	0.723636	3.4196	1.93089	0.990717	0.189242	3.42335	3.54103	0.170267	3.50496	3.46534	0.768398	0.316263	0.173421	#N/A	#N/A	#N/A	#N/A	0.145579	#N/A	0.158787	0.10545	#N/A	48	ENSG00000131398	KCNC3	protein_coding	potassium voltage-gated channel subfamily C member 3 [Source:HGNC Symbol;Acc:HGNC:6235]
NUAK2	0.109812	#N/A	2.97657	0.325504	0.257142	0.211828	0.15475	0.223285	0.165478	1.4557	#N/A	#N/A	0.204379	2.57153	0.294164	0.278954	0.191807	0.238897	0.191476	#N/A	0.182893	0.187414	0.336414	0.141749	0.182545	#N/A	#N/A	#N/A	#N/A	#N/A	1.43838	#N/A	0.27127	#N/A	2.8388	0.0980839	3.08334	2.772	2.47727	2.59173	2.9483	2.59782	2.75071	2.19296	1.90778	0.294658	2.20802	2.57344	0.24801	1.34422	2.52502	3.98053	0.253308	0.223663	0.175628	0.162216	#N/A	0.187703	0.186248	#N/A	0.358366	#N/A	#N/A	48	ENSG00000163545	NUAK2	protein_coding	NUAK family kinase 2 [Source:HGNC Symbol;Acc:HGNC:29558]
MYOF	0.905345	1.96773	3.53137	0.538868	4.06884	4.16633	3.10802	#N/A	2.16733	2.88579	3.51888	2.88561	0.551372	1.21312	#N/A	#N/A	1.29478	1.37156	0.975107	0.839549	#N/A	0.845925	1.23917	1.38126	#N/A	2.37927	0.780016	0.923065	#N/A	5.01636	2.96794	2.39013	3.22369	2.87864	8.84415	6.65547	7.19098	8.09132	6.69763	6.91916	9.0232	7.29417	8.08736	7.09005	8.03758	6.0134	6.91179	7.60955	3.3114	6.89224	7.0379	#N/A	#N/A	#N/A	#N/A	#N/A	#N/A	#N/A	#N/A	0.937353	#N/A	5.04985	3.41915	48	ENSG00000138119	MYOF	protein_coding	myoferlin [Source:HGNC Symbol;Acc:HGNC:3656]
PPM1M	0.175181	#N/A	2.51838	0.887005	0.387791	#N/A	0.255121	0.868454	#N/A	3.63828	0.160825	0.165181	0.718886	1.47103	1.46154	1.68801	#N/A	#N/A	0.296414	#N/A	#N/A	0.197703	0.962017	0.161118	0.344236	0.120633	#N/A	#N/A	#N/A	#N/A	2.27558	0.145789	0.988192	0.261683	6.37862	0.148243	5.51646	5.36113	5.71189	6.75852	6.11984	4.35461	5.36673	4.36046	0.706384	0.442361	4.83024	5.83755	0.363068	5.37195	4.77645	2.41165	0.896861	0.316837	0.366052	0.27238	#N/A	0.258267	0.293937	#N/A	0.303459	#N/A	#N/A	48	ENSG00000164088	PPM1M	protein_coding	protein phosphatase, Mg2+/Mn2+ dependent 1M [Source:HGNC Symbol;Acc:HGNC:26506]
CHML	0.256764	#N/A	1.74309	1.49289	0.574245	0.486155	0.397517	0.894087	#N/A	2.42463	#N/A	0.268914	0.549859	3.36242	1.97476	1.87702	0.44301	0.686236	0.351578	0.196506	#N/A	#N/A	1.81933	0.191791	0.256475	0.129718	#N/A	#N/A	#N/A	#N/A	2.12354	0.189594	1.05845	0.467278	2.42665	0.283029	2.75587	2.31804	3.02076	2.76204	2.34014	2.00267	2.13934	2.21876	2.14836	1.25362	1.83214	2.36542	0.555435	2.21397	2.63392	1.35658	#N/A	#N/A	0.398712	#N/A	#N/A	0.22773	0.395149	#N/A	0.516204	#N/A	0.103489	48	ENSG00000203668	CHML	protein_coding	CHM like Rab escort protein [Source:HGNC Symbol;Acc:HGNC:1941]
CREBL2	1.1539	#N/A	1.35566	1.32004	0.907992	1.19226	1.3348	1.54662	#N/A	1.47304	1.48134	1.22389	0.969985	0.934079	0.942617	0.684337	0.80077	0.912736	1.24026	#N/A	#N/A	#N/A	1.18506	2.55568	#N/A	#N/A	#N/A	#N/A	#N/A	#N/A	0.943324	#N/A	1.5145	1.33981	1.71901	#N/A	1.75325	1.80143	1.4763	1.6915	1.57684	1.78815	1.48368	1.74249	1.9204	1.5035	1.50266	1.68432	2.08545	1.41406	1.66974	0.801165	1.16499	#N/A	0.989393	1.19164	1.03264	1.37844	1.2866	#N/A	1.16949	1.30036	0.605396	48	ENSG00000111269	CREBL2	protein_coding	cAMP responsive element binding protein like 2 [Source:HGNC Symbol;Acc:HGNC:2350]
CPVL-AS1	0.118075	#N/A	0.218804	0.196033	0.180594	0.17657	0.14675	0.172034	#N/A	0.211982	0.128027	0.121945	0.183443	0.185098	0.204602	0.199841	0.14205	0.16911	0.15401	#N/A	#N/A	#N/A	0.197377	0.122183	#N/A	#N/A	0.0305679	#N/A	#N/A	#N/A	0.207746	0.11352	0.160358	0.169157	0.190123	#N/A	0.215516	0.573613	0.211879	0.225098	5.70479	0.218491	4.42001	0.214558	0.215567	0.193702	2.93326	0.419296	#N/A	0.268416	0.360326	0.220622	0.188439	0.168868	0.174026	0.12725	#N/A	#N/A	0.155277	#N/A	0.17911	0.0885769	0.0742149	48	ENSG00000229452	CPVL-AS1	lncRNA	CPVL antisense RNA 1 [Source:HGNC Symbol;Acc:HGNC:40685]
MAN1A1	#N/A	0.963044	0.980986	1.69145	1.56479	0.827295	1.12639	#N/A	1.13436	3.00498	1.55251	3.02622	0.724372	#N/A	0.589627	#N/A	0.636735	#N/A	#N/A	#N/A	#N/A	#N/A	0.757989	0.922438	#N/A	#N/A	#N/A	#N/A	#N/A	1.20873	3.4966	2.8404	3.18981	3.69375	10.0311	7.35169	8.58579	10.4742	8.36169	8.57692	10.9483	8.45068	9.97527	8.33266	9.1699	7.63146	8.15333	9.51337	4.70706	8.61406	8.41431	1.02613	2.15638	1.39539	1.26069	1.62896	2.31297	1.15262	1.15725	#N/A	2.08775	1.5641	1.03764	48	ENSG00000111885	MAN1A1	protein_coding	mannosidase alpha class 1A member 1 [Source:HGNC Symbol;Acc:HGNC:6821]
DELEC1	#N/A	0.0266423	3.77012	2.29735	0.720369	0.442784	0.399199	0.957428	0.530459	2.31257	0.296866	0.350756	0.973996	#N/A	1.95979	2.01877	0.576686	1.90193	0.529672	0.224655	0.336129	0.32357	1.95825	#N/A	0.378429	#N/A	#N/A	#N/A	#N/A	#N/A	2.04435	0.200182	2.86549	0.510285	2.50493	0.130023	2.87741	2.53754	3.1307	3.44652	3.52465	2.96136	3.30117	3.81632	2.60878	2.51165	2.93705	3.49798	#N/A	3.09873	3.73972	2.45399	#N/A	#N/A	0.424133	0.51693	0.176213	0.597355	#N/A	0.227265	#N/A	#N/A	#N/A	48	ENSG00000173077	DELEC1	lncRNA	deleted in esophageal cancer 1 [Source:HGNC Symbol;Acc:HGNC:23658]
GNG2	#N/A	#N/A	3.59948	4.29912	5.1013	5.93395	4.41485	4.60222	6.07435	4.52685	4.09181	1.60404	1.34243	#N/A	1.42395	0.898164	1.04014	#N/A	0.912817	#N/A	1.4699	#N/A	1.36704	1.13342	1.0061	#N/A	#N/A	#N/A	#N/A	#N/A	1.88803	1.98722	2.75351	2.69094	9.93199	6.69568	8.08095	8.79286	8.33459	7.82744	10.7021	8.09806	8.81952	8.51502	9.4724	7.87532	8.45004	10.3649	5.24063	8.13459	8.64849	#N/A	2.52566	2.52689	1.00825	0.964898	4.27629	0.885034	1.81561	#N/A	2.64105	#N/A	#N/A	48	ENSG00000186469	GNG2	protein_coding	G protein subunit gamma 2 [Source:HGNC Symbol;Acc:HGNC:4404]
SCN1A-AS1	#N/A	#N/A	4.31673	3.74398	4.29754	3.44919	1.49429	2.42666	0.731185	2.02297	0.472434	0.598065	#N/A	#N/A	2.42918	#N/A	#N/A	#N/A	0.852107	0.442683	0.735327	#N/A	0.535131	#N/A	0.812098	#N/A	#N/A	#N/A	#N/A	#N/A	1.14478	0.383064	1.32916	0.892454	1.43122	1.35548	1.9468	1.50636	2.5201	2.22193	1.98951	0.946622	2.33808	1.75205	2.53373	2.4789	1.76439	2.32001	0.685002	2.99677	2.43582	2.58378	2.47558	2.11215	1.51782	0.839625	0.350097	1.76185	1.05372	#N/A	2.18505	1.27216	0.279124	48	ENSG00000236107	SCN1A-AS1	lncRNA	SCN1A and SCN9A antisense RNA 1 [Source:HGNC Symbol;Acc:HGNC:54069]
STPG4	#N/A	#N/A	2.42419	1.34817	2.53082	3.50674	1.92927	1.96352	0.918449	2.49516	0.695933	#N/A	2.09487	1.29706	1.29702	1.28107	1.1379	1.74014	1.41117	0.569574	#N/A	0.944632	1.98547	0.95877	2.28839	#N/A	#N/A	#N/A	#N/A	#N/A	1.09879	0.798917	1.29455	1.93428	3.15307	1.56783	2.35728	2.78922	2.82416	2.73692	3.20964	3.17317	2.66834	3.10067	2.4354	2.26399	2.37544	2.92828	#N/A	2.29101	3.32491	1.28946	0.97138	#N/A	#N/A	1.10534	#N/A	#N/A	1.04076	#N/A	1.93868	1.05677	0.648066	48	ENSG00000239605	STPG4	protein_coding	sperm-tail PG-rich repeat containing 4 [Source:HGNC Symbol;Acc:HGNC:26850]
TMCO4	#N/A	#N/A	1.61864	1.20838	1.99222	2.31326	1.28236	1.4175	1.15104	2.05971	2.13083	1.52282	1.2748	0.768654	0.644526	0.73514	1.20599	0.997834	#N/A	1.38167	#N/A	#N/A	1.6072	#N/A	1.65474	1.26022	0.885712	0.931942	#N/A	#N/A	1.36446	1.15227	1.34313	1.20145	1.81196	2.93613	2.14052	2.11987	3.02325	2.39935	1.90781	1.65524	3.35257	2.65029	3.29181	2.06184	2.52809	2.5213	2.80723	3.56302	2.34256	0.90717	0.705864	#N/A	#N/A	0.875802	3.16681	#N/A	#N/A	#N/A	1.56935	#N/A	#N/A	48	ENSG00000162542	TMCO4	protein_coding	transmembrane and coiled-coil domains 4 [Source:HGNC Symbol;Acc:HGNC:27393]
RPS4Y1	#N/A	#N/A	0.167048	0.162346	0.152058	0.142309	0.120728	0.168222	0.103632	0.162661	#N/A	0.0879688	0.153928	0.221381	0.186133	0.180217	0.131364	0.162886	0.134137	0.116017	#N/A	0.124495	0.17806	0.106694	#N/A	#N/A	#N/A	#N/A	#N/A	#N/A	0.193643	0.0963804	0.163017	0.142297	0.217086	#N/A	0.207359	0.246131	0.226229	0.247148	0.274855	0.176316	0.270539	0.216714	0.208756	0.167584	0.238435	0.225506	0.148387	0.246918	0.180144	0.219278	0.180873	0.1426	0.140662	0.126758	#N/A	0.112609	0.126317	#N/A	0.155224	#N/A	#N/A	48	ENSG00000129824	RPS4Y1	protein_coding	ribosomal protein S4 Y-linked 1 [Source:HGNC Symbol;Acc:HGNC:10425]
LAMTOR4	#N/A	#N/A	1.701	0.803189	0.838224	0.779938	0.582574	1.3384	0.268931	2.11075	0.446492	#N/A	0.878582	2.42061	1.58418	1.07596	0.653553	1.3914	0.436686	0.24905	0.331585	0.474108	1.54533	0.43627	#N/A	#N/A	#N/A	#N/A	#N/A	#N/A	1.62213	0.300768	1.75138	0.633033	5.93928	0.135997	5.41102	5.28613	3.3249	4.07931	5.34339	0.346891	4.77475	3.93578	3.79507	0.609674	4.03362	4.34294	0.669258	4.64257	4.94651	1.22557	#N/A	#N/A	#N/A	0.761577	0.19496	0.370596	0.519314	#N/A	1.26148	#N/A	#N/A	48	ENSG00000188186	LAMTOR4	protein_coding	late endosomal/lysosomal adaptor, MAPK and MTOR activator 4 [Source:HGNC Symbol;Acc:HGNC:33772]
LINC01094	#N/A	#N/A	0.324446	0.160903	0.130468	#N/A	0.107657	0.11456	#N/A	0.177609	0.101058	0.104981	0.14442	0.314117	0.18942	0.183066	0.113351	0.146015	0.147746	#N/A	0.142975	#N/A	0.169472	0.101851	0.0466933	0.0601854	#N/A	#N/A	#N/A	#N/A	0.195626	0.0914616	0.192376	0.168242	0.231308	#N/A	0.180534	0.237862	0.217512	0.186839	0.4127	0.199251	0.281571	0.228433	0.228132	0.142194	0.206064	0.220528	#N/A	0.214065	0.203766	0.382701	0.154023	0.135331	0.152206	0.120025	#N/A	#N/A	0.135802	#N/A	0.180703	0.0703487	0.0506025	48	ENSG00000251442	LINC01094	lncRNA	long intergenic non-protein coding RNA 1094 [Source:HGNC Symbol;Acc:HGNC:49219]
ANP32A	#N/A	#N/A	#N/A	#N/A	#N/A	#N/A	#N/A	1.03657	#N/A	1.43572	1.37821	1.10284	#N/A	1.45207	1.46203	1.33724	1.47831	1.58563	1.4594	2.31968	1.48001	2.59338	1.48669	1.58178	2.02882	#N/A	#N/A	#N/A	#N/A	#N/A	0.944467	1.68908	0.913895	1.3729	1.45075	1.96341	1.63985	1.58613	1.92064	1.55512	1.42881	1.66701	1.41646	1.50626	1.64215	1.97151	1.47225	1.57043	1.21768	1.51727	1.56503	1.30715	1.30551	1.18816	2.03742	1.42893	1.93365	2.08209	1.41757	1.26966	1.3813	1.46279	#N/A	48	ENSG00000140350	ANP32A	protein_coding	acidic nuclear phosphoprotein 32 family member A [Source:HGNC Symbol;Acc:HGNC:13233]
SASH3	#N/A	#N/A	0.416461	0.184639	0.147805	0.170114	0.14274	0.166012	#N/A	0.220056	#N/A	0.0365852	0.183571	0.213957	0.19747	0.192892	0.151551	0.184622	0.130961	#N/A	0.135775	0.142598	0.199766	0.108607	0.130174	#N/A	#N/A	#N/A	#N/A	#N/A	0.21336	0.103476	0.189723	0.164915	0.25371	#N/A	0.211765	0.259119	0.234596	0.227432	0.27602	0.199308	0.27318	0.236172	0.227307	0.19007	0.268513	0.251742	0.172647	0.239183	0.263382	0.232283	0.172965	0.143193	0.166626	0.117304	#N/A	0.144035	0.148397	#N/A	0.176488	#N/A	#N/A	48	ENSG00000122122	SASH3	protein_coding	SAM and SH3 domain containing 3 [Source:HGNC Symbol;Acc:HGNC:15975]
CNOT8	#N/A	#N/A	#N/A	0.950431	#N/A	#N/A	1.35014	0.763954	#N/A	1.77303	2.08521	1.60979	0.724368	1.00579	1.10441	1.00282	0.975021	1.20336	1.17587	#N/A	#N/A	2.17462	1.61614	1.25674	1.55698	1.66757	0.752095	#N/A	#N/A	#N/A	0.90641	1.17214	1.1839	1.62837	1.78244	#N/A	1.86544	1.71947	1.7837	1.68462	1.70926	2.35452	1.61056	1.70384	1.77947	1.87846	1.65987	1.8667	1.50678	1.57765	1.86803	1.29187	1.37167	1.50721	0.973311	1.9543	1.25973	#N/A	#N/A	1.45437	1.66246	0.804226	#N/A	48	ENSG00000155508	CNOT8	protein_coding	CCR4-NOT transcription complex subunit 8 [Source:HGNC Symbol;Acc:HGNC:9207]
FLOT2	#N/A	#N/A	0.749231	#N/A	1.04259	1.24405	#N/A	#N/A	1.63561	1.817	1.39621	2.02171	0.775214	2.61095	1.42884	1.50625	1.9579	2.49969	1.67144	1.28733	2.05404	4.242	1.98098	2.71545	1.32155	#N/A	#N/A	#N/A	#N/A	#N/A	1.42726	0.873245	1.73852	2.82639	2.67685	1.98993	3.34029	2.61778	3.30069	3.14332	2.79928	2.70893	2.5625	2.38836	2.88835	2.1671	2.14052	2.68577	2.45197	2.42471	3.14288	1.25537	1.08651	1.11575	1.27946	#N/A	0.918339	2.20293	#N/A	#N/A	1.52026	#N/A	#N/A	48	ENSG00000132589	FLOT2	protein_coding	flotillin 2 [Source:HGNC Symbol;Acc:HGNC:3758]
GPRIN3	5.99358	#N/A	4.10073	3.3715	6.21148	3.60683	3.62722	4.37408	4.0032	3.82679	3.34385	4.26969	#N/A	5.60579	5.81071	4.95528	5.27138	6.78431	4.71505	3.26363	5.89777	3.55006	4.74371	4.18387	#N/A	1.58185	0.615479	#N/A	#N/A	3.68648	4.66491	1.98623	4.27353	4.54905	10.7532	7.76582	9.01202	10.5072	7.59696	8.44661	10.6914	9.44447	10.1193	7.80111	7.62624	5.94316	8.17169	8.30981	5.08156	8.59887	9.66925	#N/A	#N/A	#N/A	#N/A	#N/A	1.1465	#N/A	#N/A	#N/A	#N/A	#N/A	#N/A	47	ENSG00000185477	GPRIN3	protein_coding	GPRIN family member 3 [Source:HGNC Symbol;Acc:HGNC:27733]
FCHSD2	1.63261	#N/A	#N/A	#N/A	#N/A	#N/A	#N/A	#N/A	#N/A	0.80578	#N/A	0.872528	#N/A	1.38587	1.60884	1.67716	1.572	1.82752	1.67498	2.15334	1.46902	1.38726	1.62654	1.85374	1.06463	0.726767	#N/A	#N/A	#N/A	0.917504	1.32893	1.23441	1.38733	1.6166	1.29818	1.31634	1.40439	1.45228	1.89981	1.41872	1.18854	1.20882	1.85545	1.85519	1.82111	1.66847	1.87643	1.6961	1.91697	1.98745	0.890255	0.931838	#N/A	0.774171	1.03673	0.972731	#N/A	0.793252	#N/A	1.18353	0.954537	0.937029	1.17969	47	ENSG00000137478	FCHSD2	protein_coding	FCH and double SH3 domains 2 [Source:HGNC Symbol;Acc:HGNC:29114]
SP110	3.11871	#N/A	#N/A	#N/A	#N/A	#N/A	0.877441	#N/A	#N/A	1.96135	#N/A	2.50731	#N/A	0.905716	1.18937	0.856985	1.2761	1.20595	1.22253	1.56514	1.17964	1.16259	1.89248	1.23398	0.932377	1.56082	#N/A	#N/A	#N/A	#N/A	1.28351	1.97863	1.99368	2.21767	5.45754	4.58686	5.07345	5.59871	5.5995	5.5974	5.81257	4.317	5.81967	4.97292	5.19262	4.6696	4.96578	6.18818	3.44702	5.59773	4.85495	1.60622	2.14577	1.13565	1.29386	1.46027	1.33838	1.41787	0.947564	#N/A	2.72614	#N/A	#N/A	47	ENSG00000135899	SP110	protein_coding	SP110 nuclear body protein [Source:HGNC Symbol;Acc:HGNC:5401]
PLXNC1	2.78351	#N/A	1.6319	2.48629	1.37507	1.97442	1.72571	2.80113	2.37178	1.61083	1.7767	2.39285	2.33175	#N/A	#N/A	#N/A	#N/A	#N/A	#N/A	#N/A	#N/A	#N/A	#N/A	#N/A	#N/A	1.89045	2.42627	1.18434	#N/A	#N/A	1.27957	1.28514	1.11561	1.89501	1.08762	1.26192	2.00816	1.36616	1.73904	1.17964	0.963733	0.727007	2.16036	2.30536	2.73073	1.39213	2.2613	1.81846	1.20251	2.65221	1.38094	3.01344	3.17529	3.24922	2.82701	3.90226	2.02279	3.76794	2.61252	2.3471	2.74118	#N/A	1.36573	47	ENSG00000136040	PLXNC1	protein_coding	plexin C1 [Source:HGNC Symbol;Acc:HGNC:9106]
CARD8	1.84129	#N/A	#N/A	#N/A	#N/A	#N/A	#N/A	#N/A	#N/A	0.596175	#N/A	0.749895	#N/A	1.74901	1.94587	1.60093	2.56869	1.95328	2.29534	2.79375	2.9664	2.99924	2.1117	2.1516	0.794265	0.897159	#N/A	#N/A	#N/A	1.4154	1.49842	1.38216	1.80531	1.47681	1.71488	1.78105	1.95635	1.78976	1.81682	1.67485	1.64075	1.85222	1.69357	1.7316	1.73001	1.88181	1.73651	1.80141	2.44959	1.7102	1.78454	1.36804	1.94889	1.44606	1.36092	2.61033	2.32623	1.84406	#N/A	2.33723	1.85581	#N/A	#N/A	47	ENSG00000105483	CARD8	protein_coding	caspase recruitment domain family member 8 [Source:HGNC Symbol;Acc:HGNC:17057]
VDR	0.234207	#N/A	4.34595	0.648251	0.482753	0.38056	0.389665	0.714911	0.19139	1.8091	0.182792	#N/A	0.687887	#N/A	1.90796	#N/A	0.665176	#N/A	#N/A	#N/A	#N/A	#N/A	1.43919	#N/A	#N/A	0.150613	0.171869	#N/A	#N/A	#N/A	4.10613	0.216419	0.973291	0.567398	3.95008	0.345726	3.68663	4.6151	3.77988	3.95301	4.63004	3.93855	3.21988	2.80247	3.47242	0.811625	3.05255	3.88688	0.381203	3.09556	4.28821	3.47841	1.09555	0.368739	0.322647	0.243163	0.165437	0.2194	0.267529	#N/A	0.689047	#N/A	0.096137	47	ENSG00000111424	VDR	protein_coding	vitamin D receptor [Source:HGNC Symbol;Acc:HGNC:12679]
LYL1	0.30429	#N/A	#N/A	#N/A	#N/A	#N/A	#N/A	#N/A	#N/A	2.66593	#N/A	0.307086	1.23136	5.10459	4.94454	4.80605	0.651998	0.888522	0.504049	0.212575	0.308059	0.37332	3.36153	0.344406	#N/A	#N/A	#N/A	#N/A	#N/A	#N/A	4.44817	0.20301	1.66224	0.644165	9.03038	0.337136	8.00191	0.530919	8.29318	8.45718	9.64625	0.493084	10.0536	0.537048	0.523971	0.818874	8.76821	0.532367	0.828412	8.15141	0.536673	4.1743	2.53769	0.583244	0.422419	0.360682	#N/A	0.360294	0.556668	0.208028	1.42484	0.364853	0.146672	47	ENSG00000104903	LYL1	protein_coding	LYL1 basic helix-loop-helix family member [Source:HGNC Symbol;Acc:HGNC:6734]
PIK3R6	1.36881	#N/A	#N/A	2.59404	#N/A	#N/A	#N/A	2.29511	#N/A	1.74792	#N/A	#N/A	#N/A	6.61512	7.16023	4.97907	3.83057	4.56678	0.980828	0.477264	0.622307	0.629972	4.7146	0.514898	1.2393	#N/A	#N/A	#N/A	#N/A	#N/A	5.4956	0.435463	3.86458	3.11499	6.34521	0.491007	6.25424	8.50571	6.25459	6.93776	9.57597	6.49452	6.63186	6.05214	6.85203	5.71109	6.25223	6.57983	1.01528	6.1231	6.82845	2.87607	4.00487	1.07772	1.27328	0.755137	0.386746	1.10893	1.18409	0.36826	3.99436	#N/A	#N/A	47	ENSG00000276231	PIK3R6	protein_coding	phosphoinositide-3-kinase regulatory subunit 6 [Source:HGNC Symbol;Acc:HGNC:27101]
GIMAP2	0.594525	0.0317187	#N/A	0.888534	#N/A	#N/A	#N/A	#N/A	#N/A	2.43665	#N/A	0.418859	#N/A	4.93997	4.9854	3.71919	0.987812	3.3188	0.845779	0.351243	0.446979	0.414771	3.00243	0.381251	0.80866	#N/A	#N/A	#N/A	#N/A	#N/A	6.22086	0.299279	4.90474	0.684764	8.6234	0.470615	9.52423	7.82466	7.35675	8.51449	13.2706	8.69935	10.5664	8.88738	8.18373	5.18106	7.73345	9.89484	1.38011	9.22999	10.0457	4.23083	4.40087	0.563736	0.621415	0.406285	0.271094	0.44921	1.0119	#N/A	2.38474	#N/A	#N/A	47	ENSG00000106560	GIMAP2	protein_coding	GTPase, IMAP family member 2 [Source:HGNC Symbol;Acc:HGNC:21789]
RUNX2	2.02838	#N/A	3.78578	3.28143	3.55177	3.9976	3.89107	3.09662	3.6345	2.38407	5.208	2.19232	2.28428	#N/A	1.37195	#N/A	#N/A	#N/A	#N/A	#N/A	#N/A	#N/A	#N/A	#N/A	#N/A	1.07212	2.14685	#N/A	#N/A	#N/A	2.20314	2.26192	2.06883	2.0861	2.17115	0.837693	2.56108	2.22725	2.14279	2.36262	2.1657	2.07551	2.07723	2.19347	2.54704	2.15362	1.85343	2.07234	2.05209	2.15452	2.0338	1.92881	2.28464	2.61081	1.88907	2.84867	3.05047	2.60076	1.93124	1.9915	2.37614	#N/A	1.47031	47	ENSG00000124813	RUNX2	protein_coding	RUNX family transcription factor 2 [Source:HGNC Symbol;Acc:HGNC:10472]
RB1	1.12382	#N/A	#N/A	#N/A	#N/A	#N/A	#N/A	#N/A	#N/A	0.77864	#N/A	1.00067	#N/A	0.725695	0.869706	0.741054	1.01716	0.947102	0.674023	1.40547	1.41978	1.27167	1.11043	1.81596	#N/A	0.862745	#N/A	#N/A	#N/A	1.15178	0.57698	0.568377	0.674306	0.92711	1.11324	0.906631	1.12145	1.09456	0.898761	1.11799	1.12946	1.30543	0.829996	0.986076	0.887599	1.31167	0.826228	1.05435	0.935092	0.810827	1.25235	#N/A	0.4887	0.655941	0.57174	0.687527	1.25486	#N/A	0.620544	0.939103	0.923417	1.16097	1.07137	47	ENSG00000139687	RB1	protein_coding	RB transcriptional corepressor 1 [Source:HGNC Symbol;Acc:HGNC:9884]
WNT2B	2.46752	#N/A	#N/A	#N/A	#N/A	#N/A	#N/A	#N/A	#N/A	1.63313	#N/A	0.905737	0.759563	1.65649	0.775889	#N/A	1.32023	2.42844	2.02344	1.84967	1.53397	1.4485	1.56634	2.05429	0.943198	1.12512	#N/A	#N/A	#N/A	#N/A	1.57811	#N/A	1.68531	1.95932	1.99087	1.93322	2.34221	1.96259	2.10158	1.95637	1.94343	1.83089	1.97801	2.30638	1.87056	2.23671	2.07356	2.1844	1.62708	2.06439	1.92088	1.35151	1.93642	1.50671	1.26424	2.11549	2.44359	1.16989	1.01172	#N/A	2.54832	3.6671	2.55425	47	ENSG00000134245	WNT2B	protein_coding	Wnt family member 2B [Source:HGNC Symbol;Acc:HGNC:12781]
IVNS1ABP	2.40052	#N/A	#N/A	0.8772	#N/A	#N/A	#N/A	#N/A	#N/A	0.702762	1.41246	1.5548	#N/A	1.1561	1.29679	0.926285	0.880685	1.48334	1.73787	1.6536	1.98258	1.78183	1.20861	1.57453	#N/A	#N/A	#N/A	#N/A	#N/A	#N/A	0.864864	1.28077	1.24312	1.23351	1.91416	1.82663	2.45079	2.04945	2.29597	2.39772	1.9964	2.08908	1.85125	1.82169	2.09391	1.93631	1.6209	1.99097	1.66187	1.83306	2.05872	1.89391	1.60808	1.90567	3.09118	3.59188	1.054	2.99827	1.6386	1.9812	1.44329	#N/A	#N/A	47	ENSG00000116679	IVNS1ABP	protein_coding	influenza virus NS1A binding protein [Source:HGNC Symbol;Acc:HGNC:16951]
IL12RB1	0.120341	#N/A	#N/A	0.255478	#N/A	0.181211	0.127675	0.197358	#N/A	1.15851	#N/A	0.109056	0.359327	0.385727	0.210845	0.208271	0.178631	0.213996	0.174625	0.159332	0.175095	0.158747	0.16704	0.129574	0.173554	#N/A	#N/A	#N/A	#N/A	#N/A	0.460262	#N/A	0.18323	0.156132	0.907115	0.0929512	1.88137	3.50972	3.0623	2.84609	4.7526	0.257896	3.13451	0.351196	0.575183	0.219064	4.16566	3.46889	0.171466	2.96618	0.906732	1.29977	0.304491	0.15304	0.161849	#N/A	0.108179	0.148001	#N/A	#N/A	0.188739	#N/A	#N/A	47	ENSG00000096996	IL12RB1	protein_coding	interleukin 12 receptor subunit beta 1 [Source:HGNC Symbol;Acc:HGNC:5971]
TRPM2	1.39048	0.0727149	5.26881	4.74666	5.04977	5.42248	3.65717	4.09686	2.42068	4.8442	0.858472	1.75366	3.54576	#N/A	2.17402	2.24361	1.85253	#N/A	#N/A	#N/A	#N/A	#N/A	#N/A	#N/A	#N/A	#N/A	#N/A	#N/A	#N/A	#N/A	4.20501	1.44055	3.07138	5.35922	10.7182	1.26405	6.30367	11.231	7.99916	7.39336	8.96507	7.85666	7.71551	9.96801	7.47054	5.96128	7.23673	9.45196	4.51209	6.86554	11.4319	6.4872	4.74379	3.9644	2.97498	4.2747	0.64406	4.05037	4.86684	#N/A	4.96294	3.71993	#N/A	47	ENSG00000142185	TRPM2	protein_coding	transient receptor potential cation channel subfamily M member 2 [Source:HGNC Symbol;Acc:HGNC:12339]
ZNF736	1.63832	#N/A	#N/A	0.813851	#N/A	#N/A	2.22051	0.973007	#N/A	1.60387	#N/A	1.85045	1.06827	0.979916	1.19968	1.19707	0.852164	1.6852	0.960246	#N/A	1.09138	1.98216	1.42497	1.06281	#N/A	#N/A	#N/A	#N/A	#N/A	#N/A	0.772454	#N/A	0.86126	0.830662	2.0034	1.7362	2.2612	2.03358	2.07353	2.009	1.91736	2.11785	1.88151	1.84588	1.81087	1.85239	1.85774	2.01474	1.4374	2.01192	2.15828	1.13482	0.867056	1.34607	1.77669	1.35876	2.01154	#N/A	1.18462	#N/A	1.82918	1.11898	0.947782	47	ENSG00000234444	ZNF736	protein_coding	zinc finger protein 736 [Source:HGNC Symbol;Acc:HGNC:32467]
TNFAIP3	0.601845	#N/A	1.97931	1.56656	0.892012	0.879556	0.513406	2.10762	0.528737	2.60996	0.355053	0.488907	2.3059	2.40913	4.06835	1.72426	0.922609	1.98213	#N/A	#N/A	0.380862	0.487305	1.66402	#N/A	#N/A	#N/A	#N/A	#N/A	#N/A	#N/A	2.01134	0.376335	2.57054	0.984941	2.97475	0.688863	3.778	3.11726	3.43645	2.79276	2.88656	2.59659	2.94473	3.31086	2.8715	2.96559	2.99935	3.1722	1.0392	3.22808	1.72257	1.02378	#N/A	#N/A	#N/A	0.526577	#N/A	0.725962	0.924941	0.252989	1.4033	#N/A	#N/A	47	ENSG00000118503	TNFAIP3	protein_coding	TNF alpha induced protein 3 [Source:HGNC Symbol;Acc:HGNC:11896]
CEP152	0.650481	#N/A	1.14647	1.20488	1.07334	0.758853	#N/A	1.07625	0.562985	1.83567	0.354392	#N/A	1.27183	1.09695	#N/A	#N/A	0.883194	1.04834	#N/A	#N/A	#N/A	0.609667	1.41976	#N/A	0.779189	0.275252	#N/A	#N/A	#N/A	#N/A	1.06051	#N/A	1.05665	0.85127	3.78777	0.399409	2.12219	2.79872	2.05496	2.92428	3.03112	2.94141	1.8303	2.63454	1.90149	2.39833	1.97679	2.39282	0.512917	1.84672	3.16477	2.89108	1.15159	0.97796	1.19715	0.494547	0.261807	0.588323	0.943626	0.177281	2.81237	#N/A	#N/A	47	ENSG00000103995	CEP152	protein_coding	centrosomal protein 152 [Source:HGNC Symbol;Acc:HGNC:29298]
#287095	0.123181	#N/A	0.260609	0.229567	0.212228	0.207743	0.172124	0.194752	0.177319	0.282837	0.141496	0.142127	0.173168	#N/A	#N/A	0.30445	0.173116	0.212505	#N/A	#N/A	#N/A	#N/A	0.373582	#N/A	0.110286	0.0835579	0.0424271	#N/A	#N/A	#N/A	1.20563	#N/A	0.184763	0.1852	0.248378	0.100763	0.278263	0.578286	0.943459	0.24486	0.718708	0.250513	0.379126	0.223992	0.26539	0.229252	3.93233	0.27298	0.207403	0.74379	0.296282	1.58884	0.208496	0.20073	0.1249	0.147785	0.112204	#N/A	0.165586	#N/A	0.170032	#N/A	#N/A	47	ENSG00000287095		lncRNA	novel transcript, antisense to TMEM71
TBC1D10C	0.093368	#N/A	0.463765	0.169948	0.157429	0.158266	0.144872	0.121284	#N/A	0.191997	0.118807	#N/A	0.184321	0.170927	0.183823	0.19377	0.156196	0.187103	0.164066	0.143292	0.159478	0.146045	0.177904	0.117374	#N/A	#N/A	0.0192001	#N/A	#N/A	#N/A	0.21792	#N/A	0.187825	0.165547	0.23915	#N/A	0.251744	0.238492	3.29464	0.25295	0.553938	0.221955	5.73549	0.205087	0.227488	0.191867	0.250477	0.419089	0.173446	0.234421	0.249326	0.216551	0.201141	0.16647	0.168119	0.108402	#N/A	#N/A	#N/A	#N/A	0.177503	#N/A	#N/A	47	ENSG00000175463	TBC1D10C	protein_coding	TBC1 domain family member 10C [Source:HGNC Symbol;Acc:HGNC:24702]
TBX19	0.951981	#N/A	1.48164	#N/A	4.41214	0.993777	#N/A	#N/A	#N/A	3.71605	#N/A	0.639024	0.945203	1.07437	1.3592	0.903315	1.14061	#N/A	1.18284	0.417894	0.743176	1.23997	2.27607	0.516988	1.3726	0.453446	#N/A	#N/A	#N/A	#N/A	1.49114	#N/A	1.64317	1.34147	5.70048	0.393199	4.7991	4.86912	4.56937	5.1054	5.78336	6.82498	5.09295	6.32828	5.32836	5.06485	4.8967	5.16852	1.62344	4.69591	4.97944	1.93309	1.75558	1.24379	1.26866	0.656602	#N/A	1.07837	1.29365	#N/A	2.40108	#N/A	#N/A	47	ENSG00000143178	TBX19	protein_coding	T-box transcription factor 19 [Source:HGNC Symbol;Acc:HGNC:11596]
CYRIA	0.975547	2.51602	2.90342	3.54965	3.38205	3.92242	3.83919	3.03625	2.93094	1.58752	3.96232	2.61948	1.08383	#N/A	1.20418	0.77519	1.86971	#N/A	#N/A	#N/A	#N/A	#N/A	0.627087	1.13379	0.737936	1.33369	#N/A	#N/A	#N/A	#N/A	#N/A	#N/A	#N/A	#N/A	2.75089	2.00097	1.92163	2.12572	1.99858	2.27275	2.22509	2.96389	1.89793	2.76816	1.92565	2.14343	1.91285	2.0986	1.35514	1.91037	1.84524	#N/A	1.78913	1.55062	1.25084	1.30573	2.03653	#N/A	1.50984	2.25437	1.46922	2.52119	0.872096	47	ENSG00000197872	CYRIA	protein_coding	CYFIP related Rac1 interactor A [Source:HGNC Symbol;Acc:HGNC:25373]
SUFU	1.10531	#N/A	0.814435	0.891934	1.022	0.81517	0.848594	1.05791	1.29601	#N/A	#N/A	1.4725	0.710737	0.827185	0.921629	0.863736	1.1096	1.05481	#N/A	2.46659	0.990807	1.46548	0.938561	1.20409	#N/A	#N/A	#N/A	#N/A	#N/A	#N/A	0.948068	1.46105	1.05944	0.754366	0.750154	#N/A	#N/A	0.821257	#N/A	0.680945	0.722627	1.17621	#N/A	0.634952	0.686679	1.17373	#N/A	0.6627	1.54289	0.613216	0.731482	0.759375	0.893271	0.993594	0.789418	0.954317	1.64256	1.61951	#N/A	1.87364	0.707572	1.2482	2.39213	47	ENSG00000107882	SUFU	protein_coding	SUFU negative regulator of hedgehog signaling [Source:HGNC Symbol;Acc:HGNC:16466]
CERS6	0.902413	#N/A	4.89905	3.22442	4.965	4.11245	3.21398	2.12701	3.08656	1.04334	2.71007	2.01149	#N/A	3.40568	3.34329	2.74319	1.42717	3.78215	2.90763	3.28088	3.32938	2.73132	1.81143	2.59913	1.52498	1.15958	#N/A	#N/A	#N/A	#N/A	1.82481	1.08633	1.94746	1.4318	1.13763	#N/A	0.926137	1.45977	1.11176	1.56292	1.63131	0.890626	0.905236	1.36329	0.96717	1.15687	0.490979	0.895963	0.674631	0.762676	1.27386	#N/A	0.456225	#N/A	#N/A	#N/A	#N/A	#N/A	#N/A	#N/A	#N/A	1.28439	1.42613	47	ENSG00000172292	CERS6	protein_coding	ceramide synthase 6 [Source:HGNC Symbol;Acc:HGNC:23826]
#241772	0.115899	#N/A	1.85042	0.50465	0.208379	0.20215	0.141774	0.560226	#N/A	1.46629	#N/A	0.136458	0.480336	1.64463	0.920915	0.990308	0.194734	0.542219	0.16811	0.166618	0.201906	#N/A	0.89948	#N/A	0.183337	0.0856889	0.0984909	#N/A	#N/A	#N/A	1.11667	#N/A	0.54909	0.178762	2.19738	#N/A	2.52563	3.00639	2.72262	2.33055	2.26249	1.91259	2.92847	2.6963	1.84558	0.347611	2.6482	2.84105	#N/A	2.85088	2.60088	1.56587	0.97666	0.20065	0.205688	0.158415	#N/A	0.191707	0.16159	#N/A	#N/A	#N/A	#N/A	47	ENSG00000241772		lncRNA	novel transcript
MTPN	1.27203	#N/A	#N/A	0.813951	#N/A	#N/A	1.06878	#N/A	0.950244	1.20616	#N/A	1.11579	#N/A	1.28301	1.02837	1.14165	1.19655	1.01724	1.35787	2.93479	1.76105	1.62375	1.26452	1.15645	1.23314	0.973653	#N/A	#N/A	#N/A	#N/A	0.80406	#N/A	1.50567	1.34257	1.16258	1.07297	1.8007	1.1953	1.87991	1.5871	1.15523	1.22437	1.23027	1.34751	1.21102	1.50452	1.06804	1.28969	1.29037	1.27062	0.934677	0.785462	1.03464	1.05569	#N/A	1.37519	1.44168	1.64004	#N/A	1.27423	1.51339	#N/A	#N/A	47	ENSG00000105887	MTPN	protein_coding	myotrophin [Source:HGNC Symbol;Acc:HGNC:15667]
#267379	0.502161	#N/A	2.16006	2.70137	0.836455	0.525383	0.658055	2.50721	#N/A	2.37369	0.278586	0.287999	1.82063	2.17209	1.77405	1.96404	0.764121	1.65125	0.440311	#N/A	0.302602	#N/A	2.27552	0.259408	0.529603	#N/A	#N/A	#N/A	#N/A	#N/A	2.41207	0.312751	2.01818	0.466475	2.5275	0.267074	3.36428	3.04941	2.67425	2.86115	2.99549	2.7535	2.40077	2.55019	2.37059	2.5852	2.61339	3.19293	0.692526	2.61538	2.72014	1.76942	1.35912	0.604803	#N/A	0.381665	#N/A	#N/A	#N/A	#N/A	1.02496	#N/A	#N/A	47	ENSG00000267379		lncRNA	novel transcript, antisense to CD97
PIP5K1B	1.28705	#N/A	4.21591	2.26605	4.68616	4.48708	3.37137	2.9834	2.26726	1.17117	1.53909	0.859659	0.904976	4.787	3.02047	3.29059	2.43859	5.10943	3.10754	1.31375	5.58756	2.19782	1.84615	2.50505	1.73153	0.81095	#N/A	#N/A	#N/A	#N/A	1.45779	1.32699	1.47321	1.37222	1.18612	1.34773	0.813189	1.09449	0.808591	1.195	1.2605	1.39809	0.700292	0.99032	0.845518	1.47038	0.825186	1.19843	#N/A	0.808576	1.41603	#N/A	#N/A	#N/A	#N/A	#N/A	#N/A	#N/A	#N/A	#N/A	#N/A	3.59129	2.78278	47	ENSG00000107242	PIP5K1B	protein_coding	phosphatidylinositol-4-phosphate 5-kinase type 1 beta [Source:HGNC Symbol;Acc:HGNC:8995]
DEF8	0.735373	#N/A	1.9693	#N/A	1.17714	0.935654	0.906109	0.826187	0.6837	1.67697	0.466857	0.497924	1.09355	1.13825	1.27754	#N/A	0.854516	0.617878	#N/A	#N/A	#N/A	0.710508	1.12331	#N/A	0.74721	#N/A	#N/A	#N/A	#N/A	#N/A	0.935954	#N/A	0.965079	0.691017	0.87908	0.966455	1.04904	1.07449	1.08163	1.04911	1.08402	1.21534	0.966606	0.903639	1.01011	0.800212	0.974849	1.21099	0.87125	0.963168	1.186	0.882297	0.895373	#N/A	1.04937	#N/A	0.395448	0.613512	0.888867	#N/A	0.782985	0.854503	0.423489	47	ENSG00000140995	DEF8	protein_coding	differentially expressed in FDCP 8 homolog [Source:HGNC Symbol;Acc:HGNC:25969]
IQSEC2	0.812193	#N/A	2.20174	0.93184	2.0158	2.58154	1.30273	1.17358	1.10564	1.38754	0.891973	#N/A	1.47545	0.735759	#N/A	#N/A	0.856272	1.27984	1.02255	#N/A	#N/A	#N/A	0.751078	#N/A	0.805276	0.91819	#N/A	#N/A	#N/A	#N/A	2.74737	0.975526	2.49659	1.43273	0.849893	0.961141	#N/A	0.799227	1.02137	0.817975	0.930615	1.1022	0.894016	0.928371	1.2082	0.801728	0.683449	0.95714	1.28055	1.11142	1.33728	1.56489	1.08539	1.70883	1.36752	#N/A	#N/A	0.955283	1.21372	#N/A	1.57328	3.01028	0.998455	47	ENSG00000124313	IQSEC2	protein_coding	IQ motif and Sec7 domain ArfGEF 2 [Source:HGNC Symbol;Acc:HGNC:29059]
DPYD-AS1	#N/A	2.97069	0.675827	1.29791	0.672219	0.874691	1.36875	1.30089	1.40201	1.22146	1.53008	1.20551	1.03294	#N/A	0.811978	#N/A	1.06604	#N/A	0.700081	#N/A	#N/A	#N/A	#N/A	0.917781	#N/A	1.28111	1.01331	#N/A	#N/A	1.19643	1.04786	0.99715	1.19362	1.87405	1.06684	1.0204	1.67203	0.959991	1.08231	1.12703	0.933311	1.01864	1.00044	1.17135	1.15993	0.944998	0.870014	1.07297	1.69686	0.938759	1.50855	#N/A	0.997052	0.896096	#N/A	#N/A	5.62188	#N/A	0.940987	1.11322	1.01148	#N/A	1.09157	47	ENSG00000232878	DPYD-AS1	lncRNA	DPYD antisense RNA 1 [Source:HGNC Symbol;Acc:HGNC:40195]
ZNF594-DT	#N/A	#N/A	1.98838	1.9835	2.11202	2.09521	1.39383	2.02618	#N/A	1.21587	2.47733	1.06156	1.21748	0.721513	1.17274	0.893621	1.17892	0.920622	#N/A	0.988789	1.2906	#N/A	0.796289	1.54142	#N/A	#N/A	#N/A	#N/A	#N/A	0.501404	#N/A	#N/A	#N/A	#N/A	0.617964	#N/A	0.607676	0.673426	0.765466	0.67675	0.647051	0.97054	0.66523	0.686399	0.807666	1.16205	0.659364	0.799359	1.45971	0.833165	0.862	1.20432	1.05714	1.27543	0.818575	1.40951	#N/A	1.34	1.2889	0.739562	1.07547	1.59168	1.23069	47	ENSG00000261879	ZNF594-DT	lncRNA	ZNF594 divergent transcript [Source:HGNC Symbol;Acc:HGNC:55347]
SYTL1	#N/A	#N/A	0.834587	0.105953	0.123835	0.111438	0.0529474	0.160368	0.0690381	0.172554	#N/A	0.0749708	0.113735	0.894711	0.109107	0.107731	0.0997529	0.0948927	0.160585	0.123222	#N/A	#N/A	0.173571	#N/A	#N/A	#N/A	0.0169777	0.00774373	#N/A	#N/A	0.176937	0.0791219	0.142908	0.125039	0.205745	0.0837151	0.745136	0.214897	0.448391	0.196878	4.52577	0.194057	3.75625	0.175195	0.171144	0.175829	4.14307	0.236804	#N/A	0.339745	0.561614	0.811351	#N/A	0.111349	0.105234	0.103906	0.104367	0.102068	#N/A	#N/A	0.161829	#N/A	#N/A	47	ENSG00000142765	SYTL1	protein_coding	synaptotagmin like 1 [Source:HGNC Symbol;Acc:HGNC:15584]
#287625	#N/A	#N/A	1.20142	0.932865	#N/A	1.4957	2.48219	1.83789	1.05388	0.977484	0.75619	0.828843	0.89957	1.06241	1.31399	1.01436	1.05131	1.03818	1.18807	0.624641	1.1103	1.12959	0.845769	0.944441	0.815004	#N/A	0.87075	#N/A	#N/A	#N/A	0.698478	#N/A	#N/A	1.40751	#N/A	1.1668	1.04034	0.790011	#N/A	0.717209	0.668549	0.748417	0.691441	0.778995	#N/A	1.09309	0.688898	0.912091	#N/A	0.740434	0.994309	1.41571	1.46371	1.3013	#N/A	1.22774	0.460986	0.940015	1.27643	0.53249	0.878944	#N/A	#N/A	47	ENSG00000287625		lncRNA	novel transcript
WDR81#167716	#N/A	#N/A	1.09587	2.04103	1.07757	1.31294	1.11498	1.27691	1.09926	1.48204	0.518389	0.791817	1.0612	#N/A	1.01779	0.997892	0.815415	#N/A	#N/A	#N/A	0.958342	#N/A	0.839653	#N/A	0.921344	0.699069	#N/A	#N/A	#N/A	#N/A	1.58533	#N/A	1.15814	1.23524	1.73358	0.657503	1.66135	1.66225	1.53248	1.34377	1.46955	1.55558	1.55628	1.55853	1.91437	1.71325	1.43673	1.74599	1.73517	1.50957	1.9329	1.03734	1.3645	0.9157	0.879946	1.07742	#N/A	1.11329	0.874731	#N/A	1.24286	0.81866	#N/A	47	ENSG00000167716	WDR81	protein_coding	WD repeat domain 81 [Source:HGNC Symbol;Acc:HGNC:26600]
#236120	#N/A	#N/A	0.180258	0.130477	0.13801	0.129754	0.105637	0.152746	0.0975469	0.166762	#N/A	0.0763863	0.145557	0.206415	0.170908	0.166562	0.117571	0.148148	0.120441	#N/A	0.114997	0.100316	0.163689	#N/A	#N/A	#N/A	#N/A	#N/A	#N/A	#N/A	0.119796	#N/A	0.122708	#N/A	0.205913	0.110674	0.164558	0.212865	0.169096	0.180137	0.269788	0.191222	0.651612	0.203111	0.192491	0.156612	0.219697	0.228381	0.132425	0.176108	0.235231	0.171338	0.165442	0.125595	0.125732	0.110944	#N/A	0.086686	0.110583	#N/A	0.139885	0.0686095	#N/A	47	ENSG00000236120		lncRNA	novel transcript
SOAT1	#N/A	#N/A	0.607215	0.803934	1.24052	0.727562	#N/A	1.14819	1.30701	2.05841	#N/A	1.69638	#N/A	1.07843	0.737689	0.928661	0.685368	0.854725	1.69573	0.927715	1.00511	#N/A	1.8932	1.20472	2.04057	#N/A	#N/A	#N/A	#N/A	#N/A	1.42736	#N/A	1.62764	1.56803	2.32625	2.27022	1.96577	2.03473	2.08596	2.078	2.28347	2.37035	1.87192	2.03195	2.4269	1.67124	1.65468	2.12348	2.53603	1.70061	2.35366	0.875271	1.31112	1.38457	1.35095	1.28261	0.761581	#N/A	#N/A	1.00374	1.77177	#N/A	#N/A	47	ENSG00000057252	SOAT1	protein_coding	sterol O-acyltransferase 1 [Source:HGNC Symbol;Acc:HGNC:11177]
CEMIP2	#N/A	#N/A	#N/A	#N/A	#N/A	#N/A	0.827819	0.848277	#N/A	0.95993	1.45195	#N/A	#N/A	0.54528	2.32281	1.60783	1.28661	1.08154	1.16911	2.23525	2.02434	1.11347	1.05838	1.33173	1.04059	0.715348	#N/A	#N/A	#N/A	1.17735	1.52127	1.12331	1.82603	1.404	0.821048	#N/A	1.10782	0.956367	1.36938	0.960843	0.778616	0.662033	1.40126	1.29926	1.29061	1.18255	1.31387	1.37916	#N/A	1.44096	0.696351	1.91583	1.38651	1.73663	2.70775	2.40532	1.58362	2.75124	1.15153	3.66212	1.91093	#N/A	#N/A	47	ENSG00000135048	CEMIP2	protein_coding	cell migration inducing hyaluronidase 2 [Source:HGNC Symbol;Acc:HGNC:11869]
ATG4C	#N/A	#N/A	#N/A	1.04945	#N/A	1.09058	#N/A	0.791054	#N/A	0.758553	#N/A	0.966552	0.673573	0.815155	0.86291	0.678563	1.29306	0.741995	0.907003	2.02157	1.09523	#N/A	0.825036	2.5264	0.969439	#N/A	#N/A	#N/A	#N/A	#N/A	0.74803	1.40446	0.81726	1.10847	1.039	1.52916	1.13063	0.974529	1.02657	1.13341	1.08027	1.29274	0.926629	0.979788	1.00429	1.15095	0.866348	1.06332	0.946223	1.09684	1.17165	0.749933	#N/A	0.92723	1.28389	1.21168	1.03204	#N/A	#N/A	1.6912	1.39832	1.17209	1.70139	47	ENSG00000125703	ATG4C	protein_coding	autophagy related 4C cysteine peptidase [Source:HGNC Symbol;Acc:HGNC:16040]
PHETA1	#N/A	#N/A	0.622336	0.2172	0.154958	#N/A	0.151304	0.230556	0.155049	0.277685	0.14105	0.13203	#N/A	1.04504	0.244175	0.252337	0.164366	0.159408	0.125196	0.17224	0.188186	#N/A	0.208878	0.136364	#N/A	0.0822224	0.0427868	#N/A	#N/A	#N/A	0.612071	0.104949	0.156686	#N/A	1.00734	#N/A	1.08417	3.12007	0.446765	1.07713	3.38374	0.32766	2.61571	0.469659	0.205415	0.218497	2.46872	0.572019	0.155175	0.546331	3.05532	1.60195	0.250395	0.200604	0.176977	0.119808	#N/A	#N/A	#N/A	#N/A	0.143775	0.0894735	#N/A	47	ENSG00000198324	PHETA1	protein_coding	PH domain containing endocytic trafficking adaptor 1 [Source:HGNC Symbol;Acc:HGNC:26509]
ARHGAP11A#198826	#N/A	#N/A	0.255665	0.141318	0.106154	0.141309	0.129187	0.116722	0.106536	0.174295	#N/A	0.108778	0.0709964	0.363779	0.265698	0.104875	0.124053	0.132839	#N/A	#N/A	#N/A	0.112272	0.0723801	#N/A	#N/A	#N/A	0.0234788	#N/A	#N/A	#N/A	0.28381	0.0963818	0.143637	0.148314	0.55112	0.114059	0.537824	2.39373	0.55501	0.433967	3.35785	0.178558	3.61683	0.15321	0.214817	0.115213	2.60308	2.4744	0.153543	1.94879	1.08599	0.615518	0.164777	0.0930592	#N/A	0.0868523	0.0990305	0.0935322	0.110413	#N/A	0.128482	#N/A	#N/A	47	ENSG00000198826	ARHGAP11A	protein_coding	Rho GTPase activating protein 11A [Source:HGNC Symbol;Acc:HGNC:15783]
SARAF	#N/A	#N/A	1.21809	#N/A	#N/A	#N/A	1.01945	#N/A	1.57132	1.98428	1.25347	1.12614	#N/A	1.50731	1.89436	0.972894	1.2843	2.12951	1.90025	1.1946	1.04665	1.24829	1.91264	2.50484	1.23502	#N/A	#N/A	#N/A	#N/A	#N/A	1.18545	#N/A	1.12394	1.18384	3.69421	3.53608	4.19444	3.93739	3.97219	3.51726	3.4647	4.06813	3.85969	3.24338	3.82218	3.22305	3.53554	3.96763	1.02292	3.96245	3.17453	0.95491	0.675903	1.31892	1.12025	1.31482	0.839158	2.00051	#N/A	0.942153	1.41418	#N/A	#N/A	47	ENSG00000133872	SARAF	protein_coding	store-operated calcium entry associated regulatory factor [Source:HGNC Symbol;Acc:HGNC:28789]
SAMD1#141858	#N/A	#N/A	0.824018	#N/A	#N/A	#N/A	0.0985298	#N/A	0.0680153	0.925071	0.131966	0.147502	0.254336	1.11167	0.903727	0.524648	0.174249	0.212713	#N/A	0.15316	0.131026	0.108229	0.327252	0.142773	0.13305	#N/A	#N/A	#N/A	#N/A	#N/A	2.31798	0.0730782	0.199025	0.111423	3.1749	0.125029	3.34364	3.58728	1.32263	3.62452	4.20169	0.425547	#N/A	0.990449	0.969209	0.360014	1.5673	2.08686	0.129341	1.30263	3.90245	1.19886	0.471779	0.130968	0.205739	0.143775	#N/A	0.166067	0.12832	0.1238	0.129325	#N/A	#N/A	47	ENSG00000141858	SAMD1	protein_coding	sterile alpha motif domain containing 1 [Source:HGNC Symbol;Acc:HGNC:17958]
RAB4B	#N/A	#N/A	#N/A	0.784474	1.15659	#N/A	#N/A	#N/A	#N/A	2.52033	1.23217	1.85381	0.98289	1.69294	1.32815	1.58887	1.99817	1.6557	1.78788	#N/A	2.15967	1.95192	2.9665	2.01846	1.64596	1.18282	0.774645	#N/A	#N/A	#N/A	2.06396	0.886227	3.00487	2.34145	3.54784	1.91091	3.1351	3.84257	3.44381	3.35541	3.53117	3.93915	3.28408	3.8008	3.56653	3.08368	3.63132	3.63237	2.98837	3.23757	3.54955	1.38341	1.53506	1.08085	1.92211	2.22129	#N/A	1.51701	#N/A	#N/A	1.83601	#N/A	#N/A	47	ENSG00000167578	RAB4B	protein_coding	RAB4B, member RAS oncogene family [Source:HGNC Symbol;Acc:HGNC:9782]
ZNF467	#N/A	#N/A	0.716942	#N/A	#N/A	#N/A	#N/A	#N/A	#N/A	0.929135	#N/A	0.14108	#N/A	0.445416	0.223429	0.170929	0.136438	0.216747	0.165368	0.141795	0.175286	0.148918	0.202624	0.106313	0.149677	#N/A	#N/A	#N/A	#N/A	#N/A	0.241473	0.119899	0.186249	0.19401	3.18939	0.122245	4.43794	0.282839	2.53684	4.84037	0.281094	0.222078	3.92653	1.4759	0.84148	0.221526	2.68609	3.06143	0.166553	2.11684	0.245443	1.37043	0.437275	#N/A	0.189176	0.0865751	0.102132	0.147468	0.129805	0.098418	0.197542	0.0903681	0.0869836	47	ENSG00000181444	ZNF467	protein_coding	zinc finger protein 467 [Source:HGNC Symbol;Acc:HGNC:23154]
ARHGDIB	4.60087	#N/A	1.29698	2.28436	1.37484	#N/A	1.47935	1.94658	#N/A	4.08969	2.4198	3.5499	#N/A	2.74746	3.44545	2.04555	3.64819	3.18575	2.15591	1.20789	3.85361	2.93593	2.88154	3.15644	0.884725	1.74493	0.888403	#N/A	#N/A	#N/A	4.16091	2.05188	4.45568	7.85896	12.4904	6.79186	10.2686	9.14719	9.78733	10.3501	15.7883	11.1823	12.0292	9.28393	8.71213	9.20948	10.2199	13.164	4.94855	13.0009	13.211	#N/A	1.27875	#N/A	#N/A	#N/A	#N/A	#N/A	#N/A	#N/A	0.792806	#N/A	#N/A	46	ENSG00000111348	ARHGDIB	protein_coding	Rho GDP dissociation inhibitor beta [Source:HGNC Symbol;Acc:HGNC:679]
MBOAT2	4.62217	#N/A	#N/A	1.56681	0.810999	0.904618	#N/A	#N/A	#N/A	3.03687	#N/A	#N/A	#N/A	1.16867	1.09924	0.620037	#N/A	1.88621	1.46725	1.54196	1.62342	1.29715	1.69796	1.32593	1.78762	6.49808	1.5818	1.12961	#N/A	0.429704	0.632778	#N/A	#N/A	#N/A	8.08416	3.95825	7.10163	10.1461	7.12642	8.73209	10.0016	7.94473	8.78304	10.9943	5.79873	8.50624	7.79571	8.34701	3.54977	6.9696	8.38886	1.37381	1.35718	#N/A	1.20587	1.49977	1.66423	#N/A	#N/A	#N/A	2.2405	3.63919	3.00436	46	ENSG00000143797	MBOAT2	protein_coding	membrane bound O-acyltransferase domain containing 2 [Source:HGNC Symbol;Acc:HGNC:25193]
PRKX	2.97355	#N/A	0.619902	#N/A	0.674863	0.726958	1.147	1.82987	#N/A	2.29428	1.0662	0.987427	0.66887	2.11683	2.72658	1.92703	1.04581	1.97827	1.991	1.51583	2.24887	1.85499	2.20492	2.66317	1.22179	0.76718	#N/A	#N/A	#N/A	#N/A	#N/A	#N/A	#N/A	#N/A	7.80277	6.43658	7.14535	9.2687	7.08198	8.22178	9.26063	8.1881	8.53843	7.01283	8.73221	7.28605	7.63521	9.47927	3.16482	7.28225	7.52633	#N/A	1.05911	1.28419	#N/A	#N/A	1.25825	#N/A	0.830159	1.34333	1.93131	#N/A	#N/A	46	ENSG00000183943	PRKX	protein_coding	protein kinase X-linked [Source:HGNC Symbol;Acc:HGNC:9441]
ZC3HAV1	2.26415	#N/A	#N/A	#N/A	#N/A	#N/A	#N/A	#N/A	#N/A	1.93794	#N/A	1.91067	#N/A	0.974731	0.480806	1.19395	1.11862	1.06003	1.1841	1.78614	1.38478	1.07126	1.37919	1.85915	0.877076	0.857255	#N/A	#N/A	#N/A	#N/A	1.47929	1.98933	1.76049	1.56573	5.37966	5.87677	5.77611	6.55967	5.83957	6.04473	6.96734	4.97183	6.1819	4.93376	5.77725	5.28566	4.9294	6.02723	3.55999	5.41795	5.98257	1.09273	1.59838	1.07675	1.10016	2.20914	1.421	1.00122	#N/A	1.79232	1.91894	#N/A	#N/A	46	ENSG00000105939	ZC3HAV1	protein_coding	zinc finger CCCH-type containing, antiviral 1 [Source:HGNC Symbol;Acc:HGNC:23721]
KIF14	0.0721865	#N/A	0.0579438	#N/A	0.0588325	0.0437748	0.0699492	0.0222826	0.0635644	0.0341946	0.0464315	#N/A	#N/A	0.00605205	0.0744253	0.0448812	#N/A	#N/A	0.0822561	0.0710234	0.0471391	0.0481366	0.00724688	0.0680358	0.0691352	#N/A	0.0165129	0.00497245	#N/A	#N/A	0.0452555	#N/A	0.0908983	0.0784436	0.0452728	#N/A	0.0176728	0.0409122	0.147705	0.0698253	0.458547	0.0618013	1.25886	0.0117125	#N/A	0.0449733	0.579443	0.0418746	#N/A	0.127071	0.080501	0.0106612	0.0541155	0.0628738	0.0714038	0.0127746	#N/A	0.0793431	0.0184833	#N/A	0.0513794	#N/A	#N/A	46	ENSG00000118193	KIF14	protein_coding	kinesin family member 14 [Source:HGNC Symbol;Acc:HGNC:19181]
KDM2B	1.83223	#N/A	1.68388	1.5889	1.13317	2.6053	2.00319	1.67776	2.41334	0.590338	1.89489	1.32126	1.34864	2.19747	2.35919	2.05384	2.27142	2.41897	1.98377	3.93042	1.87357	3.21298	1.36707	2.21185	2.11979	#N/A	#N/A	#N/A	#N/A	1.10335	1.42502	1.92147	1.33263	1.47525	#N/A	#N/A	#N/A	#N/A	#N/A	#N/A	#N/A	0.574762	#N/A	#N/A	0.493439	0.462465	#N/A	0.437976	#N/A	0.420134	#N/A	2.14728	1.79513	2.51765	2.43897	2.26411	2.75073	3.05572	1.80498	2.37572	1.08514	0.764059	0.872879	46	ENSG00000089094	KDM2B	protein_coding	lysine demethylase 2B [Source:HGNC Symbol;Acc:HGNC:13610]
STON2	2.45248	3.89854	7.41154	4.32648	4.7667	6.32404	6.25319	3.9527	3.90095	0.735154	3.01976	0.661309	0.8521	#N/A	#N/A	#N/A	0.877249	#N/A	#N/A	0.835778	#N/A	#N/A	#N/A	#N/A	0.69299	0.768694	#N/A	#N/A	#N/A	2.5552	#N/A	#N/A	#N/A	#N/A	1.12848	0.990433	0.828217	0.965599	1.01183	1.06904	0.902155	1.22385	0.823875	1.35354	1.1228	1.28326	1.05153	0.999132	0.978659	1.19196	0.674838	3.37515	3.63563	2.78222	4.33318	2.92714	2.71779	3.54587	2.97042	#N/A	1.87513	3.95253	3.26438	46	ENSG00000140022	STON2	protein_coding	stonin 2 [Source:HGNC Symbol;Acc:HGNC:30652]
ADAM15	3.1042	#N/A	#N/A	#N/A	#N/A	#N/A	#N/A	#N/A	#N/A	1.3448	#N/A	#N/A	#N/A	5.56486	4.12207	4.9586	4.4203	7.86802	6.10475	3.62073	4.09322	4.6462	3.23779	5.09722	1.99026	2.06244	#N/A	#N/A	#N/A	#N/A	3.49427	1.15222	3.16501	4.00949	5.7166	5.65676	5.48539	5.66367	4.52299	5.50295	6.07903	4.75941	5.49551	4.61554	5.26112	3.67517	4.97632	6.74855	3.70987	5.89495	4.26768	3.51177	1.73667	1.98212	2.32909	3.37978	#N/A	4.24754	#N/A	2.90346	2.06972	3.21239	2.44871	46	ENSG00000143537	ADAM15	protein_coding	ADAM metallopeptidase domain 15 [Source:HGNC Symbol;Acc:HGNC:193]
RGL1	1.71158	3.47636	2.59719	2.91918	2.86671	4.05658	3.11544	2.60018	2.81759	3.16882	2.82752	2.40494	1.52893	#N/A	#N/A	#N/A	#N/A	#N/A	#N/A	#N/A	#N/A	#N/A	0.821864	#N/A	#N/A	#N/A	#N/A	#N/A	#N/A	#N/A	3.42938	4.02588	3.76619	3.73239	6.1858	7.4556	4.63607	6.34308	4.82053	5.77284	7.12224	5.6366	4.63389	5.73146	4.40662	3.19252	3.57248	4.51479	3.48959	3.98676	6.42484	1.15195	1.42242	1.6887	1.72237	1.27346	1.8408	0.991692	1.5994	#N/A	1.85545	3.40194	3.92636	46	ENSG00000143344	RGL1	protein_coding	ral guanine nucleotide dissociation stimulator like 1 [Source:HGNC Symbol;Acc:HGNC:30281]
NUP50-DT	1.89678	#N/A	1.65629	1.63371	1.65082	2.44484	1.90896	#N/A	1.91697	0.984805	1.5096	1.60578	1.02476	1.24671	1.3164	1.67737	2.02968	1.33821	#N/A	2.59486	1.77991	1.47795	1.23428	1.36973	1.54941	0.889188	0.704329	#N/A	#N/A	#N/A	1.00071	1.0941	1.18119	1.60184	#N/A	#N/A	#N/A	0.551463	#N/A	0.603705	0.576564	0.639434	#N/A	#N/A	#N/A	0.960671	#N/A	0.568147	1.50937	#N/A	0.734302	1.90196	1.22678	2.0908	2.32126	2.65101	1.73566	2.85019	1.06486	1.68051	1.38651	#N/A	#N/A	46	ENSG00000226328	NUP50-DT	lncRNA	NUP50 divergent transcript [Source:HGNC Symbol;Acc:HGNC:50502]
TGFB1	1.67029	#N/A	#N/A	#N/A	#N/A	#N/A	#N/A	#N/A	#N/A	1.23286	1.28141	#N/A	0.671244	1.36753	1.61426	1.50632	1.92554	1.67565	2.89402	3.12699	2.33639	2.18863	1.70278	3.17313	0.844179	#N/A	#N/A	#N/A	#N/A	#N/A	1.73215	1.78034	1.82616	2.06378	1.61643	#N/A	1.96162	1.85608	1.29867	1.54697	1.54468	1.86081	1.24501	1.58557	1.64334	1.65253	1.34989	1.65068	0.864089	1.37836	1.90268	1.00864	1.58626	1.02451	1.0229	1.79728	1.49296	1.57019	1.08713	2.36385	1.53415	#N/A	#N/A	46	ENSG00000105329	TGFB1	protein_coding	transforming growth factor beta 1 [Source:HGNC Symbol;Acc:HGNC:11766]
KLHL5	1.42501	#N/A	#N/A	#N/A	#N/A	#N/A	#N/A	#N/A	#N/A	0.615354	#N/A	#N/A	#N/A	1.01853	0.672407	1.09129	1.38199	1.2973	1.50916	2.36396	1.26121	1.45131	1.70112	1.75703	#N/A	1.05878	1.0588	#N/A	#N/A	2.07693	0.995048	#N/A	1.33082	1.04248	2.47663	2.08213	2.80206	2.6019	3.08625	2.88164	2.51029	2.01239	2.6884	2.67917	2.6669	2.1472	2.47363	2.54679	0.820085	2.7406	2.18732	0.525331	1.01907	0.883123	#N/A	1.19441	1.35901	0.848027	#N/A	1.08204	1.24905	1.01979	2.06359	46	ENSG00000109790	KLHL5	protein_coding	kelch like family member 5 [Source:HGNC Symbol;Acc:HGNC:6356]
FES	1.68927	#N/A	#N/A	#N/A	#N/A	#N/A	#N/A	1.07016	#N/A	2.34461	0.938298	1.11144	#N/A	1.5711	1.84265	1.93864	2.48287	2.93456	2.4078	#N/A	1.58353	#N/A	2.94933	1.30261	1.79652	1.43198	#N/A	#N/A	#N/A	#N/A	3.71489	1.1453	3.26054	2.44462	8.96864	0.863936	7.56371	11.307	6.67134	6.46234	8.38114	5.96608	8.09288	6.18511	7.49822	7.48534	6.78787	6.66651	2.88671	7.19054	7.90827	2.03979	1.80213	1.21956	2.06506	1.88199	#N/A	#N/A	1.64306	#N/A	3.16691	3.1414	0.80031	46	ENSG00000182511	FES	protein_coding	FES proto-oncogene, tyrosine kinase [Source:HGNC Symbol;Acc:HGNC:3657]
CLSPN	0.122258	#N/A	0.225911	0.150173	0.11107	0.133932	0.0897405	0.0645255	#N/A	0.100992	#N/A	0.0781594	0.0680184	0.0875268	0.0901614	0.0929019	0.123103	0.101382	0.113832	#N/A	0.107724	0.110961	0.115177	#N/A	0.0900553	0.0509414	0.0221833	#N/A	#N/A	#N/A	0.203591	#N/A	0.113827	0.128667	0.136286	0.0550322	0.500392	0.129158	0.311015	0.516431	4.48219	0.158958	2.70307	0.101819	0.121678	0.121527	0.560291	0.418074	0.105156	0.732034	0.381439	0.342238	0.0748475	0.104561	#N/A	#N/A	0.0850162	#N/A	#N/A	#N/A	#N/A	#N/A	#N/A	46	ENSG00000092853	CLSPN	protein_coding	claspin [Source:HGNC Symbol;Acc:HGNC:19715]
ANKS1A	1.08853	1.55485	#N/A	1.15109	#N/A	#N/A	#N/A	#N/A	#N/A	0.513083	#N/A	#N/A	#N/A	0.776354	1.17569	0.905982	0.988007	1.08621	0.831525	1.55714	0.809514	1.25999	1.03578	1.34504	#N/A	0.733535	#N/A	#N/A	#N/A	1.3199	1.39346	0.918602	1.67435	1.33303	1.03648	0.847928	0.593491	0.97167	0.733808	0.996275	1.00099	1.22347	0.676803	0.770497	0.932514	1.03081	0.655177	0.909142	1.43324	0.641739	1.12491	#N/A	0.459621	1.20605	0.497146	#N/A	1.87036	#N/A	#N/A	0.998141	0.834697	1.51808	1.36221	46	ENSG00000064999	ANKS1A	protein_coding	ankyrin repeat and sterile alpha motif domain containing 1A [Source:HGNC Symbol;Acc:HGNC:20961]
SMC4	1.03853	#N/A	0.642444	#N/A	0.649149	0.670166	1.03626	#N/A	1.17234	1.65657	0.627596	0.945221	0.674239	0.530513	0.663714	0.615024	1.67484	0.692082	1.42666	0.56555	1.02076	0.742188	1.48571	0.926152	1.16519	#N/A	#N/A	#N/A	#N/A	#N/A	0.460127	#N/A	0.78676	1.17277	1.04007	1.11905	1.13758	0.891946	0.78948	0.849379	0.900676	1.50801	0.654772	1.09274	0.905822	1.76811	0.868157	1.03921	#N/A	0.617788	1.15781	#N/A	0.54335	1.79205	#N/A	#N/A	0.538608	0.989268	0.518398	#N/A	#N/A	#N/A	#N/A	46	ENSG00000113810	SMC4	protein_coding	structural maintenance of chromosomes 4 [Source:HGNC Symbol;Acc:HGNC:14013]
UHRF1	0.135288	#N/A	0.570056	0.180819	0.169618	0.148147	#N/A	0.178325	0.126604	0.778238	0.151839	0.131913	0.141404	0.55307	0.211973	0.192899	0.148707	0.208192	#N/A	0.145553	0.179028	#N/A	0.170916	0.144112	0.160957	#N/A	#N/A	#N/A	#N/A	#N/A	0.419007	#N/A	0.140462	0.183863	1.55528	#N/A	1.09895	1.53357	1.22093	1.29154	1.45752	0.461038	1.55147	1.36268	0.752033	0.139256	1.55802	1.41165	#N/A	1.37214	1.37289	0.903966	0.159456	0.148791	0.187119	0.153659	#N/A	#N/A	0.114609	0.10699	#N/A	#N/A	#N/A	46	ENSG00000276043	UHRF1	protein_coding	ubiquitin like with PHD and ring finger domains 1 [Source:HGNC Symbol;Acc:HGNC:12556]
KIF11	0.0728341	#N/A	0.497771	#N/A	#N/A	0.0731337	0.0841656	0.109579	#N/A	0.13557	#N/A	#N/A	0.111097	0.354705	0.1236	0.180754	0.13675	0.143159	0.109838	#N/A	0.0977079	0.148657	0.125015	0.112647	0.118119	#N/A	#N/A	#N/A	#N/A	#N/A	0.603384	#N/A	0.13811	0.11575	1.53281	#N/A	1.45583	0.764139	1.07318	2.2082	3.34526	0.190599	2.93078	0.151385	0.150779	0.149935	3.03613	0.902434	0.128849	2.60792	0.187778	0.159002	0.102356	0.104604	0.108739	#N/A	0.104669	0.131857	0.10808	0.0839706	0.129852	#N/A	#N/A	46	ENSG00000138160	KIF11	protein_coding	kinesin family member 11 [Source:HGNC Symbol;Acc:HGNC:6388]
CLDN7#181885	0.144687	#N/A	0.443153	0.271115	0.224445	0.203172	0.169924	0.28997	#N/A	0.910358	0.167469	0.143702	#N/A	3.14505	0.458229	0.312619	0.240009	0.270492	0.220303	#N/A	0.21766	0.187611	0.274851	0.159404	#N/A	#N/A	#N/A	#N/A	#N/A	#N/A	0.430869	#N/A	0.26053	0.228198	5.8323	0.0778833	0.318113	6.68643	0.329462	6.74279	8.03257	0.300126	8.38531	0.698226	0.374403	0.266745	0.439327	0.322662	0.222354	0.470714	0.329847	#N/A	0.637389	0.220523	#N/A	0.178101	#N/A	#N/A	#N/A	#N/A	0.45404	0.11253	0.0856789	46	ENSG00000181885	CLDN7	protein_coding	claudin 7 [Source:HGNC Symbol;Acc:HGNC:2049]
FGD4	0.718179	1.08922	#N/A	#N/A	#N/A	#N/A	#N/A	#N/A	#N/A	0.614028	#N/A	#N/A	#N/A	1.13611	1.78832	1.5747	0.951278	1.17481	1.55867	1.81986	1.74572	1.96158	1.10978	1.67149	0.833726	1.19703	0.824556	0.536164	#N/A	2.51081	1.54617	1.6817	1.59154	1.49374	0.529379	1.37213	0.808159	0.832817	1.16063	0.89981	0.716326	0.484044	1.00911	0.964408	1.217	0.79492	0.706448	0.922448	#N/A	1.34146	0.956534	#N/A	#N/A	0.499011	#N/A	#N/A	1.47462	0.630859	#N/A	0.82228	0.851723	3.73518	3.2871	46	ENSG00000139132	FGD4	protein_coding	FYVE, RhoGEF and PH domain containing 4 [Source:HGNC Symbol;Acc:HGNC:19125]
VPS41	1.05801	#N/A	#N/A	#N/A	#N/A	#N/A	#N/A	#N/A	#N/A	1.15425	0.912248	1.25032	0.724953	0.89549	0.609916	0.681008	0.769503	0.965548	1.05307	1.44987	1.23972	0.941888	0.998335	1.43863	0.855888	#N/A	#N/A	#N/A	#N/A	#N/A	0.626293	1.30895	#N/A	1.16001	1.43839	1.15378	1.51562	1.36394	1.56258	1.4374	1.33427	1.25366	1.41823	1.76036	1.32568	1.65411	1.38524	1.36212	0.712596	1.6306	1.40973	0.882236	0.507652	0.76481	1.04656	#N/A	1.59628	1.08132	#N/A	1.09686	1.71012	0.890893	#N/A	46	ENSG00000006715	VPS41	protein_coding	VPS41 subunit of HOPS complex [Source:HGNC Symbol;Acc:HGNC:12713]
MSRA#175806	0.92572	#N/A	#N/A	#N/A	#N/A	#N/A	#N/A	#N/A	#N/A	0.914546	#N/A	1.05276	#N/A	1.75768	1.69131	1.58133	1.7927	1.99469	2.47033	1.89808	1.44159	2.2807	1.59392	1.87974	0.945927	#N/A	#N/A	#N/A	#N/A	#N/A	1.78848	0.92551	1.93377	1.56364	1.60707	1.44752	1.23597	1.50355	1.7472	1.51478	1.43843	1.23693	1.72709	1.70257	1.88333	1.54594	1.55926	1.64965	#N/A	1.94123	1.19574	0.905887	0.663317	1.4467	0.947016	1.63503	1.79721	1.2778	#N/A	1.86025	1.21375	1.01942	0.862638	46	ENSG00000175806	MSRA	protein_coding	methionine sulfoxide reductase A [Source:HGNC Symbol;Acc:HGNC:7377]
HOTAIRM1	0.883136	#N/A	#N/A	#N/A	#N/A	#N/A	#N/A	#N/A	#N/A	2.03507	#N/A	0.576404	#N/A	0.916403	0.974674	1.62591	1.53561	1.48534	1.55859	0.744296	#N/A	#N/A	1.37843	0.770592	0.824739	0.740191	0.75668	0.12604	#N/A	#N/A	1.91752	0.839682	2.07243	2.64051	3.70184	1.75565	4.02372	3.84995	3.13797	3.76514	3.85822	3.71694	2.89029	3.57437	3.29277	3.36418	2.87266	2.95798	2.25305	2.6826	3.64663	0.935696	0.91873	#N/A	#N/A	1.58719	0.480338	1.00001	1.07336	#N/A	1.1719	1.19157	0.405986	46	ENSG00000233429	HOTAIRM1	lncRNA	HOXA transcript antisense RNA, myeloid-specific 1 [Source:HGNC Symbol;Acc:HGNC:37117]
IRF2BP2	1.24349	#N/A	1.0006	#N/A	1.43332	#N/A	1.19713	#N/A	2.2542	1.60884	3.75724	2.26452	0.88665	1.85895	0.760001	0.997248	1.07501	1.94163	1.51968	2.04372	1.38788	1.87767	1.27108	1.6607	1.55837	#N/A	#N/A	#N/A	#N/A	#N/A	1.26201	1.41584	1.07529	0.856892	1.31177	#N/A	2.44097	1.53418	2.61241	1.82253	1.32296	1.06784	2.63424	2.35857	2.32323	1.75561	2.426	2.06865	0.90563	3.27993	1.46993	#N/A	#N/A	#N/A	#N/A	1.19871	#N/A	1.94134	#N/A	#N/A	1.31733	1.19933	1.13078	46	ENSG00000168264	IRF2BP2	protein_coding	interferon regulatory factor 2 binding protein 2 [Source:HGNC Symbol;Acc:HGNC:21729]
MELK	0.0694921	#N/A	0.681932	0.14489	0.0903793	0.154402	0.069092	0.0738099	0.0857851	0.163744	#N/A	0.110812	0.113357	0.243549	0.144171	0.173104	0.144166	0.138052	0.133632	#N/A	#N/A	0.131981	0.145892	#N/A	0.10248	#N/A	0.0268543	#N/A	#N/A	#N/A	0.189066	#N/A	0.128231	0.146849	0.175046	0.114459	0.875124	1.8777	0.483195	1.09905	2.69684	0.149233	2.7363	0.151271	0.167285	0.127945	1.24963	0.52861	0.146566	0.956906	0.643767	0.372467	0.111947	#N/A	#N/A	#N/A	#N/A	0.11412	0.10651	#N/A	0.096517	#N/A	#N/A	46	ENSG00000165304	MELK	protein_coding	maternal embryonic leucine zipper kinase [Source:HGNC Symbol;Acc:HGNC:16870]
LINC02988	0.0636305	#N/A	0.352457	0.121692	0.137203	0.135717	#N/A	0.169597	#N/A	0.15675	#N/A	#N/A	0.121133	0.223302	0.163193	0.205615	0.14931	0.192844	0.142205	#N/A	0.132673	#N/A	0.199374	#N/A	0.134509	0.0823857	#N/A	#N/A	#N/A	#N/A	0.217545	#N/A	0.164519	0.171691	0.493386	0.0927492	2.06323	0.795721	3.0793	1.5892	3.9297	0.194563	3.92685	0.202613	0.15635	0.161827	0.884407	3.22855	#N/A	0.636361	1.02713	0.227925	0.189692	0.146706	0.129539	0.111853	#N/A	#N/A	0.142307	#N/A	0.145594	0.0898452	0.0610493	46	ENSG00000285554	LINC02988	lncRNA	long intergenic non-protein coding RNA 2988 [Source:HGNC Symbol;Acc:HGNC:56098]
LINC00243	0.115912	#N/A	0.878792	0.209839	0.213633	0.208496	#N/A	0.178874	#N/A	0.924279	#N/A	0.144459	0.167525	0.382061	0.281215	0.193496	0.125842	0.222916	0.186314	0.160969	0.164889	0.152176	0.340271	#N/A	#N/A	#N/A	#N/A	#N/A	#N/A	#N/A	0.935479	#N/A	0.225234	#N/A	3.4359	#N/A	2.77734	3.76666	3.50266	3.38193	4.14351	0.785414	4.02986	0.770248	0.244248	0.226961	4.13029	1.91132	0.209423	2.73712	3.72719	0.995518	0.190025	0.17825	0.206131	0.155335	#N/A	0.14758	0.183547	0.104737	0.202105	#N/A	#N/A	46	ENSG00000214894	LINC00243	lncRNA	long intergenic non-protein coding RNA 243 [Source:HGNC Symbol;Acc:HGNC:30956]
ABCA6	0.642249	4.64728	6.87956	4.58767	6.24137	5.48034	6.05599	4.1061	3.45997	1.74368	4.28808	2.14254	1.71374	#N/A	#N/A	#N/A	#N/A	#N/A	#N/A	#N/A	#N/A	#N/A	#N/A	#N/A	#N/A	#N/A	#N/A	#N/A	#N/A	3.85659	1.36804	2.53092	1.58938	1.96578	1.19154	1.35861	1.57229	1.32421	1.7175	1.53046	1.40247	1.03271	1.41313	1.58921	1.49959	1.7841	1.10231	1.55397	1.24725	1.24092	1.3104	1.13301	2.92447	2.436	2.11264	1.45586	2.21005	1.60653	2.00821	#N/A	1.55586	4.47764	4.73802	46	ENSG00000154262	ABCA6	protein_coding	ATP binding cassette subfamily A member 6 [Source:HGNC Symbol;Acc:HGNC:36]
ZNF267	0.581519	#N/A	0.775962	#N/A	0.987183	1.00378	#N/A	0.825775	#N/A	1.65141	0.73668	0.754447	#N/A	1.07195	0.993436	1.4227	1.2686	1.76915	1.24637	0.47315	0.925871	1.04004	1.43948	#N/A	1.73656	#N/A	#N/A	#N/A	#N/A	#N/A	1.08111	#N/A	1.92811	1.39823	2.60989	0.606575	3.27709	2.7176	3.42786	2.92025	2.6233	1.81198	2.7778	2.35809	3.23846	2.85751	2.6287	2.58256	0.895738	2.88372	2.51939	1.3961	0.979125	#N/A	1.19781	0.943277	#N/A	0.78965	#N/A	0.386331	2.2498	#N/A	#N/A	46	ENSG00000185947	ZNF267	protein_coding	zinc finger protein 267 [Source:HGNC Symbol;Acc:HGNC:13060]
RNF125	#N/A	1.64164	#N/A	#N/A	#N/A	#N/A	#N/A	#N/A	#N/A	1.03294	#N/A	#N/A	#N/A	4.49772	3.75205	3.45085	2.97973	3.52184	4.664	4.09869	4.40096	4.44183	3.44211	3.13725	1.6993	0.730844	#N/A	#N/A	#N/A	#N/A	3.49029	2.03141	3.62842	2.96032	6.79605	7.99733	6.07461	7.16044	5.8386	6.14092	8.5025	7.95055	6.25639	5.50951	5.41443	6.40663	5.73438	5.67408	3.24881	5.32971	7.19558	3.35569	2.73857	2.58265	2.61282	2.76011	1.74985	2.6865	0.893774	1.75117	2.67797	#N/A	#N/A	46	ENSG00000101695	RNF125	protein_coding	ring finger protein 125 [Source:HGNC Symbol;Acc:HGNC:21150]
SPATA1	#N/A	0.168349	#N/A	#N/A	#N/A	#N/A	1.4996	0.741357	1.19002	1.03145	1.20178	3.42365	#N/A	#N/A	1.16043	0.675439	1.74409	1.14705	0.970731	1.25862	1.75487	1.22161	1.13363	2.3757	1.89341	#N/A	#N/A	#N/A	#N/A	#N/A	1.17049	#N/A	0.947128	1.50862	0.898239	1.47819	1.60515	0.940172	0.983468	0.870605	0.817519	0.663851	1.04495	1.38609	1.12383	0.988083	0.97753	0.999073	#N/A	1.26718	0.882651	0.794289	1.23787	1.31124	0.867706	1.75933	1.50554	1.4623	0.978	#N/A	#N/A	1.46863	#N/A	46	ENSG00000122432	SPATA1	protein_coding	spermatogenesis associated 1 [Source:HGNC Symbol;Acc:HGNC:14682]
#254420	#N/A	1.02033	0.600273	#N/A	0.933677	0.957133	0.88605	0.798836	#N/A	2.25533	1.32806	2.7088	0.858851	#N/A	0.719772	#N/A	#N/A	#N/A	#N/A	1.47053	0.704227	#N/A	0.800798	0.917061	#N/A	1.06923	#N/A	#N/A	#N/A	#N/A	#N/A	#N/A	#N/A	0.992532	2.91897	3.73287	3.70293	3.52436	3.67901	3.17171	3.07826	2.90359	3.41063	3.58331	3.79938	3.19574	3.38717	3.4339	1.85112	3.47923	2.74972	0.554513	1.43706	1.006	0.796172	1.55511	2.75265	0.887181	0.888168	1.63402	2.0994	3.15484	4.62253	46	ENSG00000254420		lncRNA	novel transcript
ATP10A	#N/A	#N/A	5.07573	3.05805	4.70681	6.21664	4.2178	3.51663	3.23372	3.37999	3.59572	2.42892	2.15597	#N/A	0.741934	0.76243	1.10654	#N/A	#N/A	#N/A	1.20577	#N/A	1.3188	#N/A	0.971154	1.97405	0.93447	#N/A	#N/A	#N/A	2.01017	1.43812	2.44627	2.27335	7.95757	8.2183	5.36402	8.03184	6.2461	7.01138	8.69138	6.88154	6.92728	6.95014	6.14611	7.4367	6.83817	8.12583	2.52029	7.06585	7.28295	3.14663	#N/A	#N/A	3.47899	3.61856	#N/A	1.25398	0.816935	#N/A	1.83131	#N/A	#N/A	46	ENSG00000206190	ATP10A	protein_coding	ATPase phospholipid transporting 10A (putative) [Source:HGNC Symbol;Acc:HGNC:13542]
GPR34	#N/A	#N/A	3.26075	0.699158	0.225352	0.25212	0.162205	0.236256	0.161214	2.50414	0.157617	#N/A	0.718191	1.39359	1.88684	0.826192	0.321982	0.610985	0.186306	#N/A	#N/A	#N/A	0.917838	#N/A	0.198639	#N/A	#N/A	#N/A	#N/A	#N/A	1.6472	#N/A	0.381668	0.202337	2.59407	0.144628	2.67326	2.43321	2.66335	2.36538	2.32935	2.19574	2.79397	2.70311	2.68381	0.696008	2.91611	2.68676	0.293931	2.42182	2.58963	2.46268	0.983251	0.204862	0.219102	0.136678	0.140659	#N/A	0.169861	#N/A	0.341454	#N/A	#N/A	46	ENSG00000171659	GPR34	protein_coding	G protein-coupled receptor 34 [Source:HGNC Symbol;Acc:HGNC:4490]
TRABD	#N/A	#N/A	1.33325	1.29342	1.47093	2.26525	1.72755	1.7468	2.10995	1.32447	2.13984	2.06735	0.858521	#N/A	0.735433	1.04774	1.50618	0.937687	1.37386	1.03934	1.08536	#N/A	0.794939	1.78462	#N/A	#N/A	#N/A	#N/A	#N/A	#N/A	#N/A	#N/A	#N/A	1.47722	0.726141	#N/A	1.10427	0.85434	0.617285	0.837886	0.886653	0.861331	0.694942	0.794868	0.933212	1.37142	0.798963	0.938655	1.78238	0.730202	1.07402	1.09689	1.06259	2.15698	1.38437	#N/A	1.10638	5.46559	1.04826	1.0367	1.21734	#N/A	#N/A	46	ENSG00000170638	TRABD	protein_coding	TraB domain containing [Source:HGNC Symbol;Acc:HGNC:28805]
#276476	#N/A	#N/A	#N/A	#N/A	#N/A	#N/A	0.143034	0.384093	#N/A	0.23231	#N/A	#N/A	0.22501	0.24482	0.227826	0.262586	0.177878	0.241873	0.203557	0.184481	0.20369	0.155456	0.257103	0.146563	0.149105	#N/A	#N/A	#N/A	#N/A	0.0436555	0.220739	0.127684	0.27931	0.219663	0.265201	0.102528	0.248119	0.262223	0.341416	0.346524	5.04714	0.24678	0.672181	0.243534	0.258399	0.245411	0.367458	0.274619	#N/A	0.283357	0.282879	0.249194	0.235018	0.196074	0.191286	0.17459	0.096272	0.156005	0.141905	#N/A	0.213441	#N/A	#N/A	46	ENSG00000276476		lncRNA	long intergenic non-protein coding RNA 540 [Source:NCBI gene (formerly Entrezgene);Acc:100506622]
#265987	#N/A	#N/A	#N/A	#N/A	#N/A	0.776967	0.897337	1.08886	0.698698	1.08309	#N/A	0.593151	1.51461	0.80849	1.38555	0.760639	1.51461	1.33608	0.818738	0.559975	1.28234	1.26027	1.26865	#N/A	1.76175	#N/A	#N/A	#N/A	#N/A	#N/A	1.18115	0.638143	1.088	2.29965	0.930882	#N/A	1.61242	0.939792	0.804901	0.864636	0.931463	1.40684	0.795301	1.04674	1.21479	0.821487	0.809209	0.922237	1.7857	0.816647	0.885709	0.693977	0.82853	1.15045	#N/A	#N/A	0.482056	1.31028	0.925929	0.566909	1.48011	#N/A	#N/A	46	ENSG00000265987		lncRNA	novel transcript, antisense to GRB2
LPGAT1	#N/A	#N/A	#N/A	#N/A	#N/A	#N/A	0.723597	0.641938	#N/A	0.72307	#N/A	0.731731	#N/A	0.911017	1.19593	0.913547	1.11462	1.21871	1.38046	1.39152	1.31106	0.962581	0.980104	1.41362	1.11203	0.802586	0.924884	#N/A	#N/A	#N/A	0.408442	1.08666	0.682178	0.996021	0.653692	1.03114	0.656051	0.618844	0.59959	0.54395	0.495026	0.706159	0.654372	0.705183	0.748147	0.746651	0.681857	0.66852	1.54355	0.733738	#N/A	0.631528	0.893001	0.976798	0.588419	0.942549	1.81364	1.09154	#N/A	#N/A	0.733718	#N/A	#N/A	46	ENSG00000123684	LPGAT1	protein_coding	lysophosphatidylglycerol acyltransferase 1 [Source:HGNC Symbol;Acc:HGNC:28985]
MARF1#166783	#N/A	#N/A	0.803921	0.805709	1.66816	0.765237	1.24818	0.716533	1.06508	0.927525	2.00651	0.998977	#N/A	0.622262	0.695516	0.704351	0.961051	0.724684	0.864923	1.12251	#N/A	#N/A	0.665272	1.0629	#N/A	1.21875	0.900836	#N/A	#N/A	#N/A	#N/A	#N/A	#N/A	0.966983	0.915542	#N/A	1.0919	0.945524	1.00855	0.94935	0.99488	1.1537	0.926647	0.937467	1.15383	1.43723	0.916147	0.968373	1.88615	1.01617	1.08919	0.540281	0.662792	0.760093	0.776342	1.57756	#N/A	1.39376	0.871214	#N/A	0.970715	#N/A	#N/A	46	ENSG00000166783	MARF1	protein_coding	meiosis regulator and mRNA stability factor 1 [Source:HGNC Symbol;Acc:HGNC:29562]
ABCD1	#N/A	#N/A	0.899137	0.235327	0.223079	#N/A	0.158568	0.22983	0.160362	0.710215	0.135412	0.10383	0.316221	1.13144	0.582141	0.290147	#N/A	#N/A	0.168347	#N/A	#N/A	0.181051	0.298913	0.138841	0.160914	0.0684004	#N/A	#N/A	#N/A	#N/A	0.582955	#N/A	0.171719	0.155086	1.60823	#N/A	1.78679	1.73694	1.2582	1.11805	1.71956	0.928125	1.58077	1.50458	1.32668	0.200948	1.59055	1.58367	#N/A	1.8881	1.8158	1.01552	0.466163	0.166385	0.156453	0.158015	0.125538	0.163256	0.126201	#N/A	0.171954	#N/A	#N/A	46	ENSG00000101986	ABCD1	protein_coding	ATP binding cassette subfamily D member 1 [Source:HGNC Symbol;Acc:HGNC:61]
ARHGAP31	#N/A	#N/A	#N/A	#N/A	#N/A	#N/A	#N/A	#N/A	#N/A	0.702406	#N/A	#N/A	#N/A	2.10974	2.00826	2.30481	1.02792	2.17344	2.0739	4.17338	2.78798	2.16001	1.90622	2.76184	#N/A	1.06617	#N/A	#N/A	#N/A	1.96747	2.67302	0.930648	2.8458	2.32208	8.55181	8.08229	6.16379	8.54738	5.51883	6.75054	9.29175	7.31381	7.4249	6.09745	6.61587	5.63566	7.12584	7.58783	2.63176	6.28353	7.21833	1.69155	1.46653	1.66335	1.94372	1.64796	0.966379	0.918329	#N/A	2.41285	2.23869	2.62943	1.64636	46	ENSG00000031081	ARHGAP31	protein_coding	Rho GTPase activating protein 31 [Source:HGNC Symbol;Acc:HGNC:29216]
TNFRSF10B	#N/A	#N/A	#N/A	#N/A	#N/A	#N/A	#N/A	#N/A	#N/A	0.924407	#N/A	#N/A	#N/A	1.25281	1.35574	1.36584	2.14138	1.94409	2.44327	#N/A	1.19188	1.68657	1.33723	2.58401	1.0232	2.53989	1.25362	0.773934	#N/A	#N/A	1.35204	1.4567	0.996093	1.58655	1.88083	#N/A	1.93144	2.19114	1.77113	2.14671	1.9738	2.0534	1.82627	1.65106	1.57112	1.5693	1.65557	1.95804	1.23197	1.70551	2.02781	2.38398	2.7018	1.99591	2.03635	3.41713	0.573783	1.4839	0.951396	#N/A	2.28007	1.62729	3.0295	46	ENSG00000120889	TNFRSF10B	protein_coding	TNF receptor superfamily member 10b [Source:HGNC Symbol;Acc:HGNC:11905]
NCKAP5	2.55892	#N/A	4.45725	4.17436	6.78293	4.98918	4.01366	3.66642	3.05819	2.17457	2.26415	1.57271	1.11374	#N/A	#N/A	0.663206	#N/A	0.501574	#N/A	#N/A	0.880732	#N/A	0.662187	0.487229	0.914931	1.49966	#N/A	#N/A	#N/A	6.3917	#N/A	0.80135	#N/A	0.604726	2.4644	4.40656	2.72221	2.75472	4.12629	2.8998	2.27402	0.836565	4.77009	3.48528	4.99885	1.16377	3.61948	3.09873	#N/A	5.38029	2.02829	3.01348	#N/A	#N/A	1.74387	0.927887	#N/A	#N/A	0.696533	#N/A	0.930565	5.83095	5.0205	45	ENSG00000176771	NCKAP5	protein_coding	NCK associated protein 5 [Source:HGNC Symbol;Acc:HGNC:29847]
TMEM51	3.36832	0.0578922	#N/A	1.33688	1.32813	#N/A	0.771153	2.09974	#N/A	2.70459	#N/A	0.50308	#N/A	4.73679	3.58603	3.57256	1.6034	6.60605	2.5149	0.487469	0.909468	0.954634	3.45146	0.751844	1.02457	0.986594	#N/A	#N/A	#N/A	#N/A	3.57967	0.484639	4.46743	2.91552	9.98402	0.468049	6.13087	10.4459	7.3185	5.81069	8.28559	8.13095	9.12614	6.5491	7.52644	6.80032	7.01103	9.87949	3.30312	7.65937	7.22452	#N/A	#N/A	1.21271	#N/A	#N/A	#N/A	#N/A	#N/A	#N/A	#N/A	4.50866	0.451657	45	ENSG00000171729	TMEM51	protein_coding	transmembrane protein 51 [Source:HGNC Symbol;Acc:HGNC:25488]
DLEU2	1.43845	#N/A	0.449362	#N/A	0.684254	0.883388	0.640564	0.699236	1.08647	0.394487	1.24542	0.718236	0.624344	1.19484	1.38519	1.4767	1.05594	1.47182	1.54717	2.01873	1.18088	1.51747	0.890395	2.18166	1.12535	#N/A	#N/A	0.444405	#N/A	1.36131	1.29555	1.19051	1.19544	1.03716	0.424834	#N/A	#N/A	#N/A	#N/A	#N/A	#N/A	0.661454	#N/A	#N/A	#N/A	0.509606	#N/A	#N/A	0.813944	#N/A	#N/A	0.741378	1.07268	1.16282	1.42624	1.42603	2.19667	1.46565	1.05591	1.67953	0.668059	0.876626	1.27122	45	ENSG00000231607	DLEU2	lncRNA	deleted in lymphocytic leukemia 2 [Source:HGNC Symbol;Acc:HGNC:13748]
GIMAP7	5.67828	0.104618	#N/A	#N/A	#N/A	#N/A	#N/A	#N/A	#N/A	1.37029	#N/A	#N/A	#N/A	10.4723	6.93883	6.60503	5.82394	7.43066	5.59404	1.30398	4.5672	4.80681	5.08487	3.10547	1.34479	1.8352	#N/A	#N/A	#N/A	#N/A	6.9597	2.11795	7.53547	5.0556	11.388	3.67942	11.4074	9.5586	8.16799	9.50584	12.3027	8.1798	10.1218	8.2033	7.71427	7.7907	8.79577	9.73884	3.18803	8.34718	11.9853	3.4723	2.16188	2.02749	1.77154	1.87218	#N/A	1.76078	#N/A	1.46443	3.80281	#N/A	#N/A	45	ENSG00000179144	GIMAP7	protein_coding	GTPase, IMAP family member 7 [Source:HGNC Symbol;Acc:HGNC:22404]
TNFRSF8	0.154241	#N/A	#N/A	#N/A	#N/A	#N/A	#N/A	#N/A	#N/A	0.639669	#N/A	0.116591	#N/A	1.01293	0.200612	0.169216	0.171506	0.182117	0.173823	0.172355	0.182955	#N/A	0.189203	#N/A	0.131686	0.0472518	0.0579636	0.00872864	#N/A	#N/A	0.62898	#N/A	0.192255	0.157065	0.245299	0.119599	1.91097	1.73513	3.92617	2.86473	5.15758	0.223333	3.98728	0.314017	0.193909	0.187865	3.69472	0.26359	0.144875	3.53337	0.294362	1.443	0.445433	0.176123	0.159103	0.157056	#N/A	0.133993	0.0933026	#N/A	0.136399	0.0780294	#N/A	45	ENSG00000120949	TNFRSF8	protein_coding	TNF receptor superfamily member 8 [Source:HGNC Symbol;Acc:HGNC:11923]
LINC02384	0.116868	#N/A	0.735097	0.17485	0.181469	0.152852	0.128013	0.148699	#N/A	0.381683	0.121862	0.101114	0.182453	0.97975	#N/A	#N/A	0.153283	0.0986757	#N/A	#N/A	#N/A	#N/A	#N/A	#N/A	#N/A	0.0485761	0.0417211	0.0107738	#N/A	#N/A	0.355531	#N/A	0.141612	0.121266	0.221058	0.0975638	0.856438	0.185814	2.61423	0.194514	4.34965	0.226008	3.59805	0.194228	0.216272	0.177696	2.65144	1.7302	#N/A	0.428772	0.222988	1.45931	0.237622	0.17373	0.150009	0.115863	0.0916067	0.137961	0.132183	#N/A	0.18554	#N/A	#N/A	45	ENSG00000251301	LINC02384	lncRNA	long intergenic non-protein coding RNA 2384 [Source:HGNC Symbol;Acc:HGNC:53308]
RAP1A	1.39052	#N/A	#N/A	#N/A	#N/A	#N/A	#N/A	#N/A	#N/A	0.727694	1.00165	1.47802	0.45287	0.785533	#N/A	0.841786	0.594284	0.887035	1.19601	0.920736	0.664877	1.79045	0.95922	1.65076	0.95449	0.832822	#N/A	#N/A	#N/A	#N/A	0.958774	0.820734	1.14156	0.951718	0.967176	0.962087	1.0111	0.891186	0.915247	0.963919	0.871069	1.16966	0.823001	0.909281	1.01177	1.35717	0.84691	0.933451	1.14335	0.872565	0.829051	0.490109	#N/A	0.817657	#N/A	0.810422	1.0932	1.38756	#N/A	1.26361	0.843484	#N/A	#N/A	45	ENSG00000116473	RAP1A	protein_coding	RAP1A, member of RAS oncogene family [Source:HGNC Symbol;Acc:HGNC:9855]
COLEC12	1.96843	5.11631	4.47672	4.41064	6.53298	6.16542	3.76026	4.33692	5.40732	3.26365	4.3384	2.95978	0.815477	#N/A	#N/A	#N/A	#N/A	#N/A	#N/A	#N/A	#N/A	#N/A	#N/A	#N/A	#N/A	#N/A	#N/A	#N/A	#N/A	1.0734	0.810099	#N/A	0.908815	2.47945	9.33506	5.63748	6.42172	12.9429	7.83169	7.46711	9.43915	7.11461	8.58722	7.15659	7.55043	7.16251	6.52583	8.1505	3.43798	7.70198	7.96952	3.90891	3.04295	2.63882	4.91242	3.14738	3.94983	3.09402	2.84618	#N/A	3.74736	3.85078	3.12961	45	ENSG00000158270	COLEC12	protein_coding	collectin subfamily member 12 [Source:HGNC Symbol;Acc:HGNC:16016]
PELI1	1.72513	#N/A	0.776724	#N/A	1.00797	0.716701	0.83369	#N/A	1.02815	1.96408	#N/A	1.25076	#N/A	1.88808	2.6202	1.8748	1.73254	2.43887	2.39938	1.7834	2.90131	1.34792	1.71396	2.26301	0.850379	0.964555	#N/A	#N/A	#N/A	#N/A	2.64548	1.32715	2.73495	3.25857	3.35117	4.46973	3.70347	3.53452	4.46719	3.40464	3.20787	2.92242	4.03101	3.78987	4.20292	3.2053	3.68207	3.78376	2.3192	3.9506	2.88159	#N/A	#N/A	#N/A	#N/A	#N/A	#N/A	#N/A	#N/A	1.21154	#N/A	1.42005	1.76494	45	ENSG00000197329	PELI1	protein_coding	pellino E3 ubiquitin protein ligase 1 [Source:HGNC Symbol;Acc:HGNC:8827]
KDM2A	1.00705	#N/A	0.631632	0.616475	0.927702	0.682609	0.768342	0.633905	0.806421	0.434949	1.1516	1.20513	0.649596	0.400713	#N/A	0.379637	0.868609	0.62292	0.731835	0.780971	0.82242	#N/A	0.5554	0.839154	0.799364	#N/A	#N/A	#N/A	#N/A	#N/A	0.436474	0.619159	0.578779	0.864355	0.471074	#N/A	#N/A	0.364172	#N/A	#N/A	0.294317	0.584599	#N/A	0.394326	#N/A	0.559434	#N/A	0.393444	1.60904	#N/A	0.351605	0.385755	0.564277	0.481125	0.689836	0.733991	1.40356	1.0874	#N/A	1.23112	0.666145	#N/A	0.667685	45	ENSG00000173120	KDM2A	protein_coding	lysine demethylase 2A [Source:HGNC Symbol;Acc:HGNC:13606]
ZNF516	1.48591	#N/A	1.0683	0.983505	1.21174	1.19828	1.32727	1.38544	1.28019	0.617335	1.29321	#N/A	0.787857	0.800687	0.98683	0.758081	0.730184	0.951236	0.961136	1.48706	1.00788	0.763517	0.642681	1.19117	1.07525	#N/A	#N/A	#N/A	#N/A	#N/A	0.694193	#N/A	0.587573	0.660556	0.46034	#N/A	#N/A	#N/A	#N/A	#N/A	#N/A	0.535	#N/A	0.598901	0.713304	0.516819	0.42586	0.447209	1.81714	0.611629	#N/A	0.535927	1.51685	1.01341	1.40764	#N/A	2.74341	0.842736	#N/A	2.13752	0.679519	3.1998	1.21609	45	ENSG00000101493	ZNF516	protein_coding	zinc finger protein 516 [Source:HGNC Symbol;Acc:HGNC:28990]
SRGN	2.2177	#N/A	#N/A	#N/A	#N/A	#N/A	#N/A	#N/A	#N/A	2.91254	#N/A	#N/A	#N/A	6.45763	5.11596	6.30643	7.30622	7.70912	5.77034	1.56198	3.92628	4.95102	4.80195	4.37331	2.9873	2.36679	#N/A	#N/A	#N/A	#N/A	6.66012	2.65772	6.17319	4.24037	11.523	4.74621	7.99648	12.0696	12.2672	9.6296	14.9667	10.4837	11.9426	7.43865	10.0296	8.02701	9.42894	9.87894	3.55037	9.73067	12.0823	4.70668	2.67044	2.69295	2.59416	2.24484	0.840698	4.94707	#N/A	1.61869	3.47305	#N/A	#N/A	45	ENSG00000122862	SRGN	protein_coding	serglycin [Source:HGNC Symbol;Acc:HGNC:9361]
MAD1L1	1.48875	#N/A	0.602906	0.870137	0.67443	1.04573	1.00494	0.738276	#N/A	0.638306	#N/A	#N/A	0.988329	1.09924	0.823775	1.07056	1.52273	1.08386	#N/A	#N/A	1.14345	1.71467	0.965107	2.13679	1.0107	#N/A	#N/A	#N/A	#N/A	#N/A	0.945842	1.15456	0.928639	#N/A	1.02642	#N/A	#N/A	0.861252	0.466123	0.753314	0.847945	1.09934	0.450295	0.508357	0.507404	0.699442	#N/A	0.6644	0.689042	#N/A	1.01936	1.14552	0.854829	1.32254	1.78091	0.925359	1.81761	1.00569	1.03791	2.16087	0.852596	#N/A	#N/A	45	ENSG00000002822	MAD1L1	protein_coding	mitotic arrest deficient 1 like 1 [Source:HGNC Symbol;Acc:HGNC:6762]
ARRDC1	2.09213	#N/A	#N/A	#N/A	#N/A	#N/A	#N/A	#N/A	#N/A	1.51931	#N/A	1.57362	#N/A	1.81565	1.05116	1.72404	0.934683	1.72006	2.05672	0.898497	1.1071	1.05931	2.05096	1.02549	2.35575	0.757559	#N/A	#N/A	#N/A	#N/A	1.91012	0.793393	3.04361	1.60283	2.03358	#N/A	2.19535	1.79985	2.00402	1.75185	1.76825	1.95335	1.8738	1.94372	2.01855	2.00314	1.94517	1.84019	1.38626	2.06332	2.0038	1.31701	1.73106	1.67993	1.02326	1.35552	0.553998	1.0652	#N/A	0.70795	2.4886	#N/A	#N/A	45	ENSG00000197070	ARRDC1	protein_coding	arrestin domain containing 1 [Source:HGNC Symbol;Acc:HGNC:28633]
ABI1	1.22667	#N/A	#N/A	#N/A	0.562112	0.913273	0.783977	#N/A	1.10693	0.904891	1.63579	1.49885	#N/A	0.479659	#N/A	#N/A	0.977347	0.515708	0.828467	0.932891	1.00026	#N/A	0.701579	1.30318	#N/A	#N/A	#N/A	#N/A	#N/A	#N/A	0.519157	#N/A	0.485126	1.12416	1.1176	#N/A	1.30747	1.19304	1.20739	1.13858	1.15695	1.24813	1.13403	1.2681	1.25573	1.51438	1.2982	1.27781	1.25124	1.27293	1.01669	0.443459	0.65251	0.708046	0.670151	1.11125	2.68381	1.38128	0.986165	0.958894	0.968658	#N/A	#N/A	45	ENSG00000136754	ABI1	protein_coding	abl interactor 1 [Source:HGNC Symbol;Acc:HGNC:11320]
HHEX	0.139865	#N/A	#N/A	#N/A	#N/A	#N/A	0.152569	#N/A	#N/A	0.763182	#N/A	0.123245	#N/A	0.351212	0.290041	0.216819	0.173965	0.226438	#N/A	0.169108	0.198545	0.163545	0.258064	0.150609	0.162814	0.0848101	#N/A	#N/A	#N/A	#N/A	0.25925	#N/A	0.227671	0.178932	0.287576	#N/A	0.286468	0.294188	0.276093	0.295682	0.331508	0.268163	0.32359	0.273589	0.262964	0.233337	0.302091	0.288191	0.186653	0.290698	0.300081	0.635982	0.325791	0.160097	0.160313	0.172233	0.115554	0.168746	#N/A	#N/A	0.180444	0.0960612	0.0716823	45	ENSG00000152804	HHEX	protein_coding	hematopoietically expressed homeobox [Source:HGNC Symbol;Acc:HGNC:4901]
#267787	1.40302	#N/A	1.10512	#N/A	1.30804	1.71429	1.20509	#N/A	0.967785	2.07112	1.78342	1.30656	1.30582	0.578813	#N/A	#N/A	1.03408	#N/A	#N/A	1.29322	#N/A	#N/A	0.942378	#N/A	#N/A	1.70846	#N/A	#N/A	#N/A	#N/A	0.57968	#N/A	1.12307	1.13491	2.37862	3.09594	2.52182	2.53621	2.9801	2.56719	2.37502	2.26827	2.88151	2.98221	3.086	2.93525	2.68991	2.76646	3.63817	3.25411	2.48637	1.12585	0.596004	1.01859	1.88642	1.52307	2.18032	1.39744	0.912421	#N/A	1.53817	0.777653	#N/A	45	ENSG00000267787		lncRNA	novel transcript, antisense to ATP8B1
LAP3	1.58792	#N/A	#N/A	#N/A	#N/A	#N/A	#N/A	#N/A	#N/A	#N/A	#N/A	0.784206	#N/A	2.37964	2.47081	2.19378	2.57824	2.24869	1.21843	0.61338	1.36183	1.35985	1.99169	0.933634	0.942572	0.421437	#N/A	#N/A	#N/A	#N/A	3.15667	0.617127	2.88213	1.29154	3.68383	0.576931	4.40165	3.49036	4.69679	3.78599	3.77481	2.89101	4.08965	3.42384	3.61297	2.00096	3.30934	3.42729	0.984151	3.98158	3.61273	2.13925	1.32959	1.45603	1.49309	0.912056	#N/A	1.37257	#N/A	0.425903	1.15462	#N/A	0.520219	45	ENSG00000002549	LAP3	protein_coding	leucine aminopeptidase 3 [Source:HGNC Symbol;Acc:HGNC:18449]
BMF	0.151861	#N/A	2.04951	#N/A	0.172537	#N/A	0.169345	0.233536	#N/A	1.25055	#N/A	0.142146	#N/A	1.93264	0.609989	0.561867	0.298815	0.298138	#N/A	#N/A	0.19696	0.203423	0.523972	0.148781	0.13172	#N/A	#N/A	#N/A	#N/A	#N/A	1.23494	0.112736	0.364638	0.218723	2.90324	0.117961	3.07467	3.05268	3.90132	3.59825	3.89311	0.848822	3.56078	0.722218	1.17894	0.308393	3.21709	3.62075	0.227968	3.56496	4.24423	2.07028	0.330272	0.198699	#N/A	#N/A	0.136845	#N/A	0.179478	#N/A	0.217738	0.100311	#N/A	45	ENSG00000104081	BMF	protein_coding	Bcl2 modifying factor [Source:HGNC Symbol;Acc:HGNC:24132]
ZDHHC20	1.44212	#N/A	#N/A	#N/A	#N/A	#N/A	#N/A	#N/A	#N/A	0.530968	#N/A	#N/A	#N/A	1.05053	1.17116	1.09132	1.31407	1.06907	0.80577	2.13344	0.856456	1.12279	1.11269	1.33223	1.09799	#N/A	0.713428	#N/A	#N/A	#N/A	0.645122	#N/A	0.657177	0.752522	0.628367	1.05727	0.774536	0.769392	0.801032	0.824398	0.660719	0.825742	0.863498	0.918948	0.735327	1.11365	0.880458	0.958146	1.08802	0.957558	0.591594	0.688625	0.768517	1.05273	0.793316	1.16406	1.1754	1.14681	1.02326	1.13594	0.800408	#N/A	#N/A	45	ENSG00000180776	ZDHHC20	protein_coding	zinc finger DHHC-type palmitoyltransferase 20 [Source:HGNC Symbol;Acc:HGNC:20749]
IRF1	1.18802	#N/A	#N/A	#N/A	#N/A	#N/A	#N/A	#N/A	#N/A	1.65345	#N/A	#N/A	#N/A	1.21907	1.62746	1.43329	2.23638	1.10405	2.56096	#N/A	2.6326	1.92365	2.2917	1.91698	#N/A	#N/A	1.51197	#N/A	#N/A	0.240384	1.70498	1.83189	1.78398	1.87967	3.90984	1.77509	4.40196	4.0732	4.20006	4.03337	4.00065	3.52039	4.49011	3.42971	4.81315	3.72099	4.02936	4.17383	2.40409	3.80316	3.86174	1.65099	1.60168	1.63153	3.24211	1.55105	0.78265	1.06094	0.967213	1.10705	1.55969	#N/A	#N/A	45	ENSG00000125347	IRF1	protein_coding	interferon regulatory factor 1 [Source:HGNC Symbol;Acc:HGNC:6116]
PARP15	0.580993	#N/A	2.5531	1.81627	0.902522	0.392031	0.40649	1.83435	0.314262	1.35549	0.230046	0.361576	2.53665	2.65409	0.918352	1.05091	1.69339	2.07524	0.695331	0.211348	0.456567	0.47147	1.83236	0.25608	0.659345	#N/A	#N/A	#N/A	#N/A	#N/A	3.22021	0.242051	2.39003	0.572811	#N/A	#N/A	#N/A	#N/A	1.16984	#N/A	#N/A	#N/A	1.16402	2.14913	1.54593	#N/A	0.679009	#N/A	#N/A	1.1226	0.79059	4.66015	3.13018	0.582279	0.386687	0.286258	0.171669	0.450286	0.444634	0.182058	1.02813	#N/A	#N/A	45	ENSG00000173200	PARP15	protein_coding	poly(ADP-ribose) polymerase family member 15 [Source:HGNC Symbol;Acc:HGNC:26876]
MFSD12	1.51038	#N/A	#N/A	#N/A	1.40485	#N/A	#N/A	0.939124	1.88221	1.73369	1.34166	1.25723	#N/A	0.981037	1.36607	1.30095	2.5146	1.10586	1.07574	0.985491	1.34973	#N/A	1.29929	#N/A	1.27382	#N/A	#N/A	#N/A	#N/A	#N/A	1.48248	0.851009	1.85485	1.44061	1.83366	1.34277	1.98428	2.09351	2.0386	1.91743	1.92179	2.41606	1.82045	1.9159	2.28053	1.40501	1.83375	1.86076	1.23999	1.86415	1.97339	0.854659	1.78947	0.954227	0.959572	1.82034	#N/A	#N/A	0.999981	#N/A	1.2069	#N/A	#N/A	45	ENSG00000161091	MFSD12	protein_coding	major facilitator superfamily domain containing 12 [Source:HGNC Symbol;Acc:HGNC:28299]
YIF1B	0.518849	#N/A	#N/A	#N/A	#N/A	#N/A	#N/A	1.26431	#N/A	2.53141	0.232213	0.335843	0.960969	1.11501	1.3745	0.938145	0.90153	1.54465	#N/A	#N/A	0.309206	0.308184	1.49022	#N/A	0.558303	0.244472	#N/A	#N/A	#N/A	#N/A	1.82493	#N/A	1.26678	0.750492	2.6579	0.350276	2.84031	2.57742	2.93283	2.70273	2.65029	1.79756	2.67932	2.78631	2.96702	1.71765	2.74703	2.4988	0.605314	2.47282	2.49905	2.75973	2.23096	0.606147	0.497531	0.237672	0.186732	0.395815	#N/A	#N/A	1.06078	0.322753	#N/A	45	ENSG00000167645	YIF1B	protein_coding	Yip1 interacting factor homolog B, membrane trafficking protein [Source:HGNC Symbol;Acc:HGNC:30511]
PABPC1L	0.663446	#N/A	1.82421	1.159	0.973972	1.03909	#N/A	1.15738	0.518369	1.8591	#N/A	#N/A	1.10911	1.25561	1.63114	0.970366	#N/A	1.08609	0.689453	0.275659	0.462646	0.6046	1.76759	#N/A	0.661838	#N/A	#N/A	#N/A	#N/A	#N/A	1.038	0.242804	#N/A	#N/A	2.15104	0.432713	2.32806	2.24768	2.14943	2.20076	2.60969	2.14517	2.1356	2.31116	2.51828	1.48184	2.41605	1.99121	#N/A	2.39198	2.41072	1.25761	1.53268	0.761787	#N/A	0.467758	0.276533	#N/A	0.586866	0.287678	1.19023	#N/A	#N/A	45	ENSG00000101104	PABPC1L	protein_coding	poly(A) binding protein cytoplasmic 1 like [Source:HGNC Symbol;Acc:HGNC:15797]
#267780	0.0828566	#N/A	0.200333	0.173526	0.159361	0.154334	0.12794	0.165885	0.106938	0.126853	#N/A	0.105496	0.149068	0.383632	0.114769	#N/A	0.127883	#N/A	0.113687	#N/A	#N/A	#N/A	0.145081	#N/A	0.102632	#N/A	#N/A	#N/A	#N/A	#N/A	0.132007	0.0820871	0.141798	0.14724	0.200472	0.114326	0.162882	0.211371	0.178765	0.210572	0.22236	0.192894	0.210842	0.197956	0.190738	0.171641	0.188179	0.206392	#N/A	0.194787	0.196475	0.150321	0.13567	0.119965	0.153099	#N/A	#N/A	0.118403	0.13565	#N/A	0.155362	0.0646182	#N/A	45	ENSG00000267780		lncRNA	novel transcript
RNF24	1.31806	0.300826	1.81705	2.31666	2.94832	1.32341	2.17987	2.07925	2.46873	2.70857	3.70024	#N/A	1.20048	#N/A	0.992437	#N/A	#N/A	#N/A	#N/A	#N/A	1.34349	#N/A	0.846777	#N/A	#N/A	2.21058	1.74081	0.483364	#N/A	2.19434	1.95371	2.8096	2.39595	1.81607	4.64164	2.85905	4.64099	4.4954	4.77635	4.73628	4.67329	4.75023	4.55423	4.12204	4.6705	4.58713	4.067	4.45914	1.41022	4.23613	4.52314	0.594383	#N/A	1.12118	#N/A	1.20355	1.29801	#N/A	#N/A	#N/A	1.74857	#N/A	#N/A	45	ENSG00000101236	RNF24	protein_coding	ring finger protein 24 [Source:HGNC Symbol;Acc:HGNC:13779]
MFSD13A	0.125305	#N/A	#N/A	0.422974	#N/A	#N/A	#N/A	#N/A	#N/A	1.16405	0.132855	#N/A	0.425122	2.74176	0.373729	0.338585	0.157527	0.214502	0.181577	0.158422	0.195614	0.205057	0.465173	0.139677	0.168664	#N/A	#N/A	#N/A	#N/A	0.0480341	1.67733	0.132397	0.405087	#N/A	1.44311	#N/A	1.71087	1.28448	1.05189	1.41549	1.48576	1.30998	1.00486	1.04481	1.06439	0.433458	0.911352	1.07006	#N/A	1.02395	1.76002	1.82963	0.593257	0.151648	0.221824	0.123613	0.135245	0.174569	0.153117	#N/A	0.308784	#N/A	#N/A	45	ENSG00000138111	MFSD13A	protein_coding	major facilitator superfamily domain containing 13A [Source:HGNC Symbol;Acc:HGNC:26196]
TCF20#100207	1.00043	#N/A	#N/A	#N/A	#N/A	0.83752	#N/A	#N/A	#N/A	1.07196	#N/A	0.882053	0.772212	0.643332	0.679151	1.04143	0.857164	0.76472	0.93511	#N/A	0.96804	#N/A	1.08898	2.08002	1.07913	#N/A	#N/A	#N/A	#N/A	#N/A	1.14331	1.01388	1.13182	1.53381	1.53987	1.6845	1.44541	1.6683	1.49765	1.57246	1.62093	2.08821	1.55976	1.59487	1.48336	1.73977	1.46799	1.65195	1.56752	1.52391	1.72038	0.61964	0.899555	0.825329	0.818142	0.995273	1.17289	#N/A	1.51096	1.05918	1.39047	#N/A	#N/A	45	ENSG00000100207	TCF20	protein_coding	transcription factor 20 [Source:HGNC Symbol;Acc:HGNC:11631]
RELCH	0.898526	#N/A	#N/A	#N/A	#N/A	#N/A	1.00377	#N/A	#N/A	1.1667	1.11268	1.88228	0.771234	0.505502	#N/A	0.507278	0.660365	0.537115	#N/A	1.13453	0.750547	0.857689	0.751717	1.18752	1.10275	#N/A	#N/A	#N/A	#N/A	#N/A	0.586337	0.955651	0.939508	0.830447	1.13097	1.11768	1.23963	1.15589	1.22181	1.17987	1.12322	1.22689	1.21	1.16364	1.47491	1.41622	1.26684	1.28441	1.09458	1.41682	1.20401	0.576635	0.558581	#N/A	0.768879	#N/A	1.78462	0.839688	0.868971	1.35731	0.999607	#N/A	#N/A	45	ENSG00000134444	RELCH	protein_coding	RAB11 binding and LisH domain, coiled-coil and HEAT repeat containing [Source:HGNC Symbol;Acc:HGNC:29289]
#258472	0.114606	#N/A	1.10679	0.475892	0.32439	#N/A	#N/A	#N/A	#N/A	0.789557	0.144764	#N/A	0.469917	1.0163	0.5144	0.699261	0.329317	0.523702	0.151817	#N/A	0.0914049	0.152067	0.620197	0.134037	0.167532	#N/A	0.0943157	#N/A	#N/A	#N/A	0.725855	#N/A	#N/A	0.221981	1.02775	#N/A	0.890691	1.25459	1.61319	1.16395	1.12214	0.712803	1.50732	1.60375	1.2404	0.590387	1.50625	1.47406	0.184584	2.08013	1.05728	#N/A	0.512181	0.153614	0.182429	#N/A	0.127573	0.162888	0.139937	#N/A	0.284081	0.112784	#N/A	45	ENSG00000258472		protein_coding	novel protein
KLF3	0.986558	1.08713	#N/A	#N/A	#N/A	#N/A	#N/A	#N/A	#N/A	1.02821	#N/A	1.0312	#N/A	0.970517	#N/A	0.672342	#N/A	1.06367	0.961505	1.58807	1.2947	1.24379	1.32401	1.56734	#N/A	0.931242	#N/A	#N/A	#N/A	3.54479	0.738896	#N/A	1.11631	1.68224	2.73542	3.35211	2.83862	2.68744	2.83535	2.76148	2.59507	2.8035	2.3371	2.39695	2.35463	2.26023	2.3784	2.64184	1.11141	2.16042	2.68605	1.43179	1.25369	1.38821	1.28778	2.06877	#N/A	1.79578	0.862357	1.2641	1.64666	#N/A	0.940353	45	ENSG00000109787	KLF3	protein_coding	Kruppel like factor 3 [Source:HGNC Symbol;Acc:HGNC:16516]
PRC1	0.0743946	#N/A	0.407258	0.0766721	0.142907	0.0684657	0.134344	0.0928166	0.110815	0.376362	#N/A	0.113545	0.0957765	0.855063	#N/A	0.206313	0.0652588	0.0671299	0.121673	#N/A	#N/A	0.0555905	0.0765646	0.0945963	#N/A	#N/A	0.0283289	#N/A	#N/A	#N/A	#N/A	#N/A	0.0997448	0.0635551	0.677637	0.116162	1.10838	1.56747	1.01675	1.21252	0.844975	0.288306	0.949062	0.854878	0.4237	0.112354	0.930689	1.25515	#N/A	1.05557	1.38827	#N/A	#N/A	0.123213	0.154816	#N/A	0.102015	0.0998403	0.114485	0.0716169	0.151675	#N/A	#N/A	45	ENSG00000198901	PRC1	protein_coding	protein regulator of cytokinesis 1 [Source:HGNC Symbol;Acc:HGNC:9341]
SPG11	0.711483	#N/A	#N/A	0.555355	0.664232	0.662502	0.673777	#N/A	1.05789	0.752108	0.965249	1.22756	0.641261	#N/A	#N/A	0.482259	1.08846	0.565277	0.624423	1.78339	0.732166	#N/A	0.482556	1.37583	0.678745	#N/A	0.524801	#N/A	#N/A	#N/A	0.404363	0.85939	0.65511	0.915021	#N/A	#N/A	0.47423	0.447283	#N/A	0.390308	#N/A	#N/A	0.438272	0.591802	0.622591	0.680681	0.489369	0.637213	0.663158	0.539574	#N/A	0.447159	0.624857	1.12775	0.93899	1.17098	1.66673	1.0903	0.954454	1.6294	0.699028	#N/A	#N/A	45	ENSG00000104133	SPG11	protein_coding	SPG11 vesicle trafficking associated, spatacsin [Source:HGNC Symbol;Acc:HGNC:11226]
IRAK1	0.236136	#N/A	3.15482	1.33735	0.461549	0.359118	#N/A	0.873092	0.19237	3.50498	0.203521	0.186846	0.994567	2.30438	1.40948	1.04196	#N/A	1.06843	0.472317	#N/A	#N/A	#N/A	2.38835	#N/A	#N/A	#N/A	#N/A	#N/A	#N/A	#N/A	1.80327	#N/A	0.971368	0.539523	5.56891	0.151547	5.98506	6.22202	6.55183	5.58448	6.59934	5.24627	7.27254	5.61798	4.98599	0.465136	6.59556	8.19021	0.507646	6.38669	4.99728	4.09785	1.65124	0.326721	0.331523	0.21348	#N/A	0.21981	0.378129	#N/A	0.451394	#N/A	#N/A	45	ENSG00000184216	IRAK1	protein_coding	interleukin 1 receptor associated kinase 1 [Source:HGNC Symbol;Acc:HGNC:6112]
SRGAP1	#N/A	2.53724	0.673006	0.724185	0.627598	1.17741	0.85193	0.597256	1.07417	2.00939	1.3105	0.934024	0.535487	#N/A	#N/A	#N/A	#N/A	#N/A	#N/A	#N/A	#N/A	#N/A	#N/A	#N/A	#N/A	#N/A	#N/A	#N/A	#N/A	2.4545	0.900998	1.04784	1.11744	0.865986	4.93226	4.12791	3.89155	5.26179	3.84437	4.61912	5.44192	4.73039	3.65709	3.90282	3.58022	3.58635	3.23826	3.97902	0.92164	3.21329	4.6152	1.07902	1.24577	0.908973	1.72804	0.885356	1.43757	1.03428	0.995658	#N/A	2.06579	5.7013	4.22538	45	ENSG00000196935	SRGAP1	protein_coding	SLIT-ROBO Rho GTPase activating protein 1 [Source:HGNC Symbol;Acc:HGNC:17382]
SEC11A	#N/A	1.03728	1.40351	1.05011	1.40011	1.45102	1.35139	0.941713	1.80404	0.536502	2.86436	1.13755	1.25324	1.25538	0.875184	1.11194	2.11623	1.79931	0.993606	2.25956	1.32195	1.64479	0.917431	1.40709	1.62804	#N/A	0.803784	#N/A	#N/A	#N/A	1.04545	0.968895	1.37724	0.902494	#N/A	#N/A	0.653039	#N/A	#N/A	#N/A	#N/A	#N/A	#N/A	#N/A	0.587768	0.782843	#N/A	#N/A	0.962355	0.57316	#N/A	2.49934	1.5222	2.34544	3.07049	2.24757	3.71245	3.50269	1.94077	1.6598	1.05826	0.829655	#N/A	45	ENSG00000140612	SEC11A	protein_coding	SEC11 homolog A, signal peptidase complex subunit [Source:HGNC Symbol;Acc:HGNC:17718]
RXRA	#N/A	0.168581	0.996558	0.917071	1.16726	1.44545	0.855194	1.09074	1.1863	#N/A	2.15612	1.13319	0.770178	2.34216	2.46437	2.09097	1.57886	2.80157	1.94792	2.23856	3.30687	2.02925	0.831805	1.54571	1.4709	#N/A	0.719733	1.00419	#N/A	#N/A	0.737519	1.01653	0.782933	#N/A	0.586012	#N/A	#N/A	0.550299	#N/A	0.555835	0.576276	1.03568	#N/A	#N/A	#N/A	0.874956	#N/A	#N/A	#N/A	#N/A	1.03221	0.842463	1.284	1.88711	#N/A	1.01733	1.49523	1.19701	1.31117	1.11724	#N/A	1.79205	2.26343	45	ENSG00000186350	RXRA	protein_coding	retinoid X receptor alpha [Source:HGNC Symbol;Acc:HGNC:10477]
SELENOP	#N/A	0.135998	5.21298	2.63549	5.8085	0.487117	3.29816	1.79665	2.97814	2.23267	1.66381	1.4186	1.22187	#N/A	#N/A	#N/A	#N/A	#N/A	1.018	#N/A	#N/A	0.960314	0.767796	#N/A	#N/A	#N/A	#N/A	#N/A	#N/A	#N/A	1.12838	#N/A	0.992811	1.39884	2.61926	1.02217	5.2833	3.49298	4.67683	3.05912	2.9477	2.35718	5.20519	4.45044	5.38537	3.51793	4.63698	4.05091	#N/A	5.59399	2.63888	2.05432	1.36052	0.951397	1.80821	1.98187	0.503528	1.5596	1.11895	#N/A	1.44255	1.07776	1.05396	45	ENSG00000250722	SELENOP	protein_coding	selenoprotein P [Source:HGNC Symbol;Acc:HGNC:10751]
COX10-DT	#N/A	#N/A	2.33054	2.35716	2.72461	2.28648	2.0943	1.58463	2.67404	1.48629	1.79147	2.56827	0.784188	#N/A	0.849121	#N/A	#N/A	#N/A	#N/A	#N/A	#N/A	#N/A	0.973353	0.989712	1.14582	0.812302	0.66156	#N/A	#N/A	2.65122	#N/A	#N/A	#N/A	#N/A	1.34145	#N/A	1.20909	1.37865	1.41849	1.53511	1.51622	1.578	1.26336	1.35827	1.37563	1.60842	1.26226	1.48915	2.73004	1.408	1.56121	1.27482	1.43266	1.40935	1.6848	1.49139	1.67875	1.98013	1.796	1.68742	1.17509	0.837954	#N/A	45	ENSG00000236088	COX10-DT	lncRNA	COX10 divergent transcript [Source:HGNC Symbol;Acc:HGNC:38873]
MBOAT1	#N/A	#N/A	1.49411	1.73018	1.26177	1.85949	1.55231	1.32644	1.16545	3.08672	1.97437	1.24406	#N/A	#N/A	0.781586	#N/A	#N/A	0.771558	1.3821	1.1238	#N/A	#N/A	0.914101	1.436	#N/A	1.24355	#N/A	#N/A	#N/A	#N/A	1.7778	1.53853	1.37846	2.24542	3.37747	7.79695	4.77207	4.22757	6.06619	5.26209	4.08056	2.54527	6.87598	4.77791	6.40268	3.45479	6.5037	5.35366	1.95899	6.76276	4.06173	#N/A	1.71808	1.31738	#N/A	#N/A	3.53522	#N/A	1.20031	#N/A	1.59635	1.05285	3.33746	45	ENSG00000172197	MBOAT1	protein_coding	membrane bound O-acyltransferase domain containing 1 [Source:HGNC Symbol;Acc:HGNC:21579]
TRABD2A	#N/A	#N/A	0.832921	#N/A	0.124665	0.0782091	0.0719289	0.18106	#N/A	0.185493	#N/A	#N/A	0.0786696	0.257671	0.171376	0.218295	0.14012	0.186511	0.174954	0.135723	0.152909	0.158474	0.196974	0.116867	#N/A	#N/A	0.0349877	#N/A	#N/A	#N/A	0.187926	0.113285	0.183563	0.180198	0.251507	0.0976595	0.401651	0.262617	0.559621	0.302312	0.319847	0.237816	4.83269	0.236205	0.186509	0.180814	0.245807	0.340641	#N/A	0.5003	0.25756	0.250993	0.15297	0.152533	0.132843	0.0896254	#N/A	#N/A	#N/A	#N/A	0.1936	#N/A	#N/A	45	ENSG00000186854	TRABD2A	protein_coding	TraB domain containing 2A [Source:HGNC Symbol;Acc:HGNC:27013]
COPS7A	#N/A	#N/A	4.75496	1.89743	0.70034	0.490227	0.464528	1.56853	0.314772	2.45628	0.241747	0.360073	1.38883	1.43109	#N/A	#N/A	#N/A	#N/A	0.550114	0.197985	#N/A	0.593376	1.45413	0.254666	0.572456	0.260986	#N/A	#N/A	#N/A	#N/A	#N/A	#N/A	#N/A	1.05443	3.33168	0.173365	4.46875	3.87972	4.3862	3.22084	4.14286	3.95891	3.79883	3.41585	2.77062	1.64125	4.17537	4.00311	0.885261	4.37449	3.29741	1.73592	1.59474	0.628624	0.528533	0.358367	#N/A	0.348441	#N/A	#N/A	0.946322	0.432263	#N/A	45	ENSG00000111652	COPS7A	protein_coding	COP9 signalosome subunit 7A [Source:HGNC Symbol;Acc:HGNC:16758]
SNX20	#N/A	#N/A	0.23355	0.172232	0.168448	0.160262	0.132947	0.182005	#N/A	0.212102	0.121969	0.109178	0.150177	0.235925	0.172383	0.195042	0.142187	0.179209	0.150883	#N/A	0.144752	0.133396	0.192696	#N/A	#N/A	#N/A	#N/A	#N/A	#N/A	#N/A	0.21846	0.108741	0.179043	0.157207	0.218851	0.0954378	0.250422	0.238903	0.252248	0.224708	0.273631	0.212658	0.302958	0.234778	0.225485	0.184764	0.27375	0.258516	0.164347	0.26162	0.231628	0.204405	0.195749	#N/A	0.15605	#N/A	#N/A	#N/A	0.138877	#N/A	0.170724	#N/A	#N/A	45	ENSG00000167208	SNX20	protein_coding	sorting nexin 20 [Source:HGNC Symbol;Acc:HGNC:30390]
ACSL4	#N/A	#N/A	0.751561	1.00107	1.0248	#N/A	1.05304	0.829057	1.90063	1.72402	1.65128	1.46627	0.891072	#N/A	#N/A	0.639683	0.845231	0.599044	#N/A	#N/A	1.09305	#N/A	0.855296	0.986967	0.846592	#N/A	#N/A	#N/A	#N/A	#N/A	1.0321	1.73481	1.76728	1.8115	2.46701	2.45315	2.51106	2.36486	2.5132	2.50761	2.38855	2.3316	2.10266	2.30223	2.38079	2.34896	2.05503	2.27916	2.07425	2.16222	2.63671	0.640734	1.04502	0.804628	0.956195	1.07138	#N/A	0.914212	#N/A	#N/A	1.48463	#N/A	#N/A	45	ENSG00000068366	ACSL4	protein_coding	acyl-CoA synthetase long chain family member 4 [Source:HGNC Symbol;Acc:HGNC:3571]
POLR2G	#N/A	#N/A	2.34873	1.19629	0.839665	0.839693	0.580354	1.34444	0.340987	2.47978	0.25098	0.272683	#N/A	1.71015	1.39404	1.38153	0.529092	1.26443	0.530806	0.266323	0.433521	#N/A	1.25623	0.427549	#N/A	#N/A	#N/A	#N/A	#N/A	#N/A	1.49116	#N/A	1.44388	0.555651	2.82016	0.182173	4.11136	2.74455	3.26398	2.81265	2.94272	2.97784	3.23924	3.00452	2.27747	0.971863	3.0033	2.93576	0.761004	2.76514	2.87911	1.15991	#N/A	#N/A	0.834801	0.604001	#N/A	0.459835	#N/A	#N/A	0.987567	#N/A	#N/A	45	ENSG00000168002	POLR2G	protein_coding	RNA polymerase II subunit G [Source:HGNC Symbol;Acc:HGNC:9194]
HPS5#110756	#N/A	#N/A	1.18021	1.49398	1.35401	1.18222	1.20359	1.16593	#N/A	1.68227	#N/A	#N/A	0.91996	0.997679	0.737697	0.674813	#N/A	0.795945	1.32308	#N/A	#N/A	#N/A	0.881274	1.05908	1.08447	0.874715	0.805345	#N/A	#N/A	#N/A	0.802322	0.840094	#N/A	#N/A	1.31653	#N/A	1.37795	1.37526	1.45458	1.18035	1.2036	1.36974	1.33558	1.56299	1.24528	1.70632	1.55769	1.52015	2.24119	1.36315	1.32865	1.11589	1.47587	1.18453	1.27766	#N/A	#N/A	1.18518	#N/A	0.875871	1.47827	0.962444	0.701548	45	ENSG00000110756	HPS5	protein_coding	HPS5 biogenesis of lysosomal organelles complex 2 subunit 2 [Source:HGNC Symbol;Acc:HGNC:17022]
RHOG	#N/A	#N/A	1.0903	1.29295	#N/A	#N/A	0.374905	1.23289	#N/A	2.4086	0.185961	0.244959	#N/A	2.83261	1.88272	2.22227	0.767732	1.23111	0.454574	0.211533	#N/A	0.220494	1.2988	0.200568	0.403771	#N/A	#N/A	#N/A	#N/A	#N/A	1.87504	0.22631	0.977227	0.512822	5.70526	0.194836	5.80406	4.90006	4.50592	4.91566	5.79768	4.98142	5.69664	4.21722	4.83448	0.633498	4.09647	5.46936	0.407372	5.73784	5.73421	1.69351	0.946312	0.387893	#N/A	0.202686	#N/A	0.313258	#N/A	#N/A	0.875522	#N/A	#N/A	45	ENSG00000177105	RHOG	protein_coding	ras homolog family member G [Source:HGNC Symbol;Acc:HGNC:672]
MFSD1	#N/A	#N/A	1.18409	1.19014	1.25934	1.1446	1.21473	1.06606	#N/A	1.14667	1.24505	#N/A	1.04294	#N/A	0.847254	#N/A	0.909509	#N/A	#N/A	#N/A	#N/A	0.90664	0.7884	1.01818	#N/A	#N/A	#N/A	#N/A	#N/A	#N/A	0.656656	0.709516	0.7359	0.837832	1.00497	1.35282	1.12271	1.01213	1.27449	1.16373	1.01601	1.04119	1.05216	0.950348	1.1611	1.17936	1.01008	1.06972	#N/A	1.17425	1.17408	1.3539	1.21759	1.6235	1.79025	1.29637	0.815448	1.30729	1.24207	1.06585	1.52634	1.89672	#N/A	45	ENSG00000118855	MFSD1	protein_coding	major facilitator superfamily domain containing 1 [Source:HGNC Symbol;Acc:HGNC:25874]
STX11	#N/A	#N/A	#N/A	1.2017	0.710344	#N/A	#N/A	0.931457	#N/A	3.05911	#N/A	#N/A	0.985587	2.58254	2.5187	2.59747	0.588075	0.91102	0.419993	#N/A	0.37021	#N/A	2.66535	0.279873	0.701388	0.278061	0.414423	0.0514398	#N/A	#N/A	0.835118	0.250361	1.02679	0.637515	0.534418	0.218107	7.90028	8.30675	6.03978	7.8014	11.0435	6.7224	7.77479	7.22336	7.15123	0.62472	8.2451	8.29242	0.611799	8.0967	6.68642	3.81291	1.32414	#N/A	0.632857	0.274093	#N/A	#N/A	0.722334	#N/A	0.639499	#N/A	#N/A	45	ENSG00000135604	STX11	protein_coding	syntaxin 11 [Source:HGNC Symbol;Acc:HGNC:11429]
GHRL	#N/A	#N/A	1.08073	0.547823	0.217614	#N/A	0.142897	0.530466	#N/A	0.7517	0.161301	0.117593	0.383285	1.37211	0.539583	0.546167	#N/A	0.695798	#N/A	#N/A	0.206912	#N/A	0.5459	0.129953	#N/A	0.0731625	#N/A	#N/A	#N/A	#N/A	1.00108	0.120186	0.427934	#N/A	1.00837	0.0363101	0.924174	1.29127	1.27662	1.24928	0.904843	0.827535	0.833141	0.795333	0.909964	0.41865	0.954452	1.12757	#N/A	1.02601	0.974575	1.39253	0.679379	0.18062	0.186995	0.114945	#N/A	#N/A	0.167872	0.112603	0.229312	0.0825682	#N/A	45	ENSG00000157017	GHRL	protein_coding	ghrelin and obestatin prepropeptide [Source:HGNC Symbol;Acc:HGNC:18129]
ZNF69	#N/A	#N/A	1.02974	1.037	1.16966	#N/A	1.28466	0.901965	1.54026	1.41759	0.926777	1.64651	#N/A	1.57776	#N/A	1.11471	#N/A	1.06339	2.05688	#N/A	1.15233	1.41532	1.38896	2.87311	1.75697	#N/A	#N/A	#N/A	#N/A	#N/A	1.01514	0.828764	1.33153	2.70199	1.24228	3.22488	1.75274	1.4759	1.67052	1.49113	1.52407	0.913583	2.01801	1.6479	1.6124	2.03295	1.98383	1.9042	2.87045	2.28686	1.57367	#N/A	0.94257	#N/A	#N/A	1.0798	0.880471	#N/A	#N/A	#N/A	1.1784	1.4058	1.09372	45	ENSG00000198429	ZNF69	protein_coding	zinc finger protein 69 [Source:HGNC Symbol;Acc:HGNC:13138]
BTAF1	#N/A	#N/A	0.694416	0.59857	1.12289	0.7797	0.867175	0.527168	0.820325	0.664905	1.20113	0.758401	0.654476	#N/A	#N/A	0.50141	0.772333	0.658805	0.809988	1.35388	0.709785	0.715614	0.474729	0.967507	0.983726	#N/A	0.6368	#N/A	#N/A	#N/A	0.417908	0.733503	0.590072	#N/A	0.505294	#N/A	0.413895	0.548246	0.449974	0.513165	0.499668	0.761504	0.415537	0.485131	0.550938	0.619847	0.540537	0.557305	0.930186	0.555073	0.532278	#N/A	#N/A	#N/A	0.711114	0.950435	1.3736	#N/A	0.69924	#N/A	#N/A	#N/A	#N/A	45	ENSG00000095564	BTAF1	protein_coding	B-TFIID TATA-box binding protein associated factor 1 [Source:HGNC Symbol;Acc:HGNC:17307]
BTN2A2	#N/A	#N/A	#N/A	#N/A	#N/A	#N/A	#N/A	#N/A	#N/A	1.98809	#N/A	0.297073	1.03866	2.41105	1.92079	0.972732	0.684072	0.983705	0.323873	#N/A	0.264049	#N/A	1.1357	0.234006	#N/A	0.156707	#N/A	#N/A	#N/A	#N/A	1.26468	0.162596	0.872776	0.48247	6.67513	0.147867	6.40813	6.09897	6.85865	6.47372	6.37139	4.92055	8.14436	5.45835	5.1957	0.372028	5.68046	6.13396	0.326119	6.1109	6.19089	2.54376	2.06048	0.431014	0.42764	0.308574	0.161773	0.236705	#N/A	0.13432	0.272683	0.379454	0.156048	45	ENSG00000124508	BTN2A2	protein_coding	butyrophilin subfamily 2 member A2 [Source:HGNC Symbol;Acc:HGNC:1137]
CD44	2.34226	#N/A	4.91658	2.91492	4.57546	4.20006	2.99497	2.63441	3.74046	3.27232	3.06489	3.17461	0.698449	1.01596	#N/A	0.526416	1.71739	1.08937	1.42732	#N/A	1.33099	#N/A	1.68488	1.34266	#N/A	1.05717	0.925937	#N/A	#N/A	#N/A	0.700566	1.62251	1.16521	1.91522	7.11951	8.6228	6.1533	9.67488	6.87706	6.56529	8.64656	6.659	8.1545	7.10968	6.75202	8.02736	7.10947	8.17963	4.36512	7.70451	5.70776	#N/A	#N/A	#N/A	#N/A	#N/A	#N/A	#N/A	#N/A	0.935226	#N/A	#N/A	#N/A	44	ENSG00000026508	CD44	protein_coding	CD44 molecule (Indian blood group) [Source:HGNC Symbol;Acc:HGNC:1681]
EMP3	3.43279	#N/A	2.19609	#N/A	2.43574	1.34802	1.67597	2.38287	#N/A	3.99816	1.36741	1.47505	0.961719	1.21607	#N/A	1.01822	1.09939	1.17322	1.02698	#N/A	0.784238	#N/A	1.35719	1.46786	0.872368	#N/A	0.614977	#N/A	#N/A	#N/A	2.14076	0.972036	1.77227	2.07645	10.6232	0.757523	7.70048	10.2987	6.78899	8.94774	10.7284	7.43385	8.67812	6.42467	8.85511	6.55994	6.8947	7.87782	3.18164	7.23279	10.4631	1.08296	1.40937	#N/A	#N/A	#N/A	#N/A	#N/A	#N/A	#N/A	1.84785	#N/A	#N/A	44	ENSG00000142227	EMP3	protein_coding	epithelial membrane protein 3 [Source:HGNC Symbol;Acc:HGNC:3335]
HPCAL1	2.52947	2.7314	#N/A	#N/A	#N/A	#N/A	#N/A	#N/A	#N/A	1.56329	#N/A	0.917613	#N/A	0.637169	1.7706	2.53725	1.97422	0.775279	#N/A	1.57488	1.77316	#N/A	1.78889	#N/A	#N/A	1.96988	#N/A	#N/A	#N/A	#N/A	1.52717	2.17713	2.10941	2.26898	4.63654	4.78662	4.43485	4.79595	5.31745	4.94451	5.12918	3.92427	5.82405	4.37718	5.84942	3.83849	4.94214	5.21444	3.10608	5.37366	4.78146	2.7698	2.15099	2.71746	2.7308	2.92849	1.08377	1.75084	#N/A	2.25637	2.56403	#N/A	0.869924	44	ENSG00000115756	HPCAL1	protein_coding	hippocalcin like 1 [Source:HGNC Symbol;Acc:HGNC:5145]
PACSIN2	1.89228	#N/A	0.546751	#N/A	0.850295	0.857424	0.737472	0.574707	#N/A	0.791984	1.26298	0.875693	#N/A	1.0972	0.512371	0.962933	1.18209	1.36075	1.36555	1.51176	1.60922	0.65912	1.10413	1.50064	#N/A	0.718316	#N/A	#N/A	#N/A	#N/A	1.18366	0.831346	1.43348	1.65437	1.48447	1.7088	1.23231	1.52229	1.34711	1.37763	1.49745	1.75627	1.32565	1.39857	1.3159	1.73834	1.29681	1.50157	2.06227	1.28435	1.56557	#N/A	#N/A	#N/A	#N/A	#N/A	#N/A	#N/A	#N/A	#N/A	#N/A	1.18004	1.37358	44	ENSG00000100266	PACSIN2	protein_coding	protein kinase C and casein kinase substrate in neurons 2 [Source:HGNC Symbol;Acc:HGNC:8571]
ICA1	2.04162	0.113101	#N/A	#N/A	#N/A	#N/A	#N/A	#N/A	#N/A	#N/A	#N/A	#N/A	#N/A	5.34515	5.95838	5.45183	4.24974	5.65278	3.93009	0.84778	3.06521	5.06602	4.38532	4.01179	#N/A	#N/A	#N/A	#N/A	#N/A	#N/A	4.71127	0.831674	4.02957	3.35654	7.8039	5.05073	5.90314	10.1605	5.21434	6.80329	9.35685	7.10667	7.62511	5.73552	6.84332	5.81773	6.06171	7.60981	1.83518	6.57791	8.31696	2.58973	1.91959	1.27376	2.26838	1.63347	#N/A	1.69159	#N/A	0.83766	1.74732	6.63772	4.87734	44	ENSG00000003147	ICA1	protein_coding	islet cell autoantigen 1 [Source:HGNC Symbol;Acc:HGNC:5343]
HGF	0.255451	0.0194864	3.7828	1.95362	0.309356	0.368242	0.272941	#N/A	0.273407	2.93746	0.194785	0.176676	#N/A	1.26016	0.962421	#N/A	0.46136	0.453953	#N/A	#N/A	0.303188	0.260781	1.20944	0.261678	#N/A	0.197365	#N/A	#N/A	#N/A	0.0558943	4.73562	0.155274	0.843977	0.348265	5.96659	0.120278	6.47048	6.73439	7.02838	6.24357	10.0876	0.398717	8.8885	0.463275	5.82078	0.612196	5.0801	6.61765	0.687432	6.5263	7.17615	#N/A	#N/A	#N/A	#N/A	#N/A	#N/A	#N/A	#N/A	#N/A	#N/A	0.207735	0.113058	44	ENSG00000019991	HGF	protein_coding	hepatocyte growth factor [Source:HGNC Symbol;Acc:HGNC:4893]
NLK	1.36972	#N/A	#N/A	#N/A	#N/A	#N/A	#N/A	#N/A	#N/A	0.725634	#N/A	#N/A	#N/A	1.00927	0.809983	1.15575	0.828914	1.07533	1.60496	1.70165	1.17002	1.16853	1.11895	1.28058	0.843253	#N/A	#N/A	#N/A	#N/A	#N/A	0.907025	0.836595	0.770387	1.15301	1.12024	1.57588	1.17404	1.08655	1.12112	1.13805	1.14882	1.36735	1.0331	1.16652	1.23363	1.49171	0.972645	1.20729	1.76778	1.13025	1.13548	0.480145	0.608395	0.667493	1.11377	1.16969	1.98404	#N/A	#N/A	#N/A	0.881575	1.15383	1.19682	44	ENSG00000087095	NLK	protein_coding	nemo like kinase [Source:HGNC Symbol;Acc:HGNC:29858]
WARS1	1.69979	#N/A	#N/A	#N/A	#N/A	#N/A	#N/A	#N/A	#N/A	#N/A	#N/A	#N/A	#N/A	6.27734	2.67413	1.0174	2.46658	4.68784	2.68064	0.410685	0.772121	0.594815	2.34771	0.599675	#N/A	0.890147	1.84943	0.180963	#N/A	#N/A	3.70462	#N/A	2.9211	2.0263	3.96543	0.620762	3.44617	4.2178	3.23576	3.45453	4.59935	4.57525	3.63124	3.01787	3.08731	3.32866	2.96289	3.52851	1.8241	3.20823	4.10642	2.20129	1.43108	#N/A	1.05781	1.01498	0.531792	1.2497	#N/A	0.450257	0.875998	1.59162	#N/A	44	ENSG00000140105	WARS1	protein_coding	tryptophanyl-tRNA synthetase 1 [Source:HGNC Symbol;Acc:HGNC:12729]
#258666	1.01948	#N/A	#N/A	#N/A	#N/A	#N/A	#N/A	#N/A	#N/A	#N/A	#N/A	#N/A	#N/A	2.65967	1.79103	2.41809	1.84574	5.69563	2.19843	0.478977	0.824114	0.849675	2.30953	0.707593	#N/A	0.720777	1.3744	0.0753187	#N/A	#N/A	2.56984	#N/A	1.58146	1.70452	2.26993	0.999584	2.49265	2.40227	2.40644	2.59564	2.12873	1.95238	2.01262	2.57093	2.36939	1.90758	2.00084	2.11113	2.0858	1.89304	2.1931	1.53776	1.80364	1.47592	1.3433	0.674221	0.375854	0.792594	#N/A	#N/A	1.97513	0.557264	#N/A	44	ENSG00000258666		lncRNA	novel transcript, antisense to WARS
ADORA2B	0.180791	#N/A	3.44776	0.602602	0.461544	0.256495	#N/A	0.745141	0.205225	2.60056	#N/A	0.143137	0.827897	5.07204	0.87768	0.784122	0.375645	0.487997	0.209969	0.170003	0.190975	0.211467	0.939231	0.168499	#N/A	#N/A	#N/A	#N/A	#N/A	#N/A	2.87643	#N/A	0.512917	0.280681	4.96089	#N/A	5.0638	4.57199	4.73351	5.03543	5.14728	3.56212	4.7644	5.41131	0.725129	0.406516	4.59768	4.7391	0.249355	4.37086	4.96601	#N/A	#N/A	#N/A	#N/A	#N/A	0.170838	#N/A	#N/A	0.111924	#N/A	0.128618	0.0732896	44	ENSG00000170425	ADORA2B	protein_coding	adenosine A2b receptor [Source:HGNC Symbol;Acc:HGNC:264]
VAV2	1.92346	#N/A	1.47353	2.79081	2.2963	2.15332	1.64336	#N/A	#N/A	3.38741	#N/A	1.32274	0.821047	0.787845	1.04362	0.778133	1.0522	1.03873	#N/A	1.24723	1.25192	#N/A	1.466	1.5596	#N/A	3.43218	#N/A	#N/A	#N/A	0.483543	#N/A	#N/A	#N/A	1.07513	7.97294	7.01054	6.01189	9.47873	6.73829	7.33407	8.51905	7.87211	7.96704	6.90796	7.48707	6.82175	7.4805	7.60722	4.97336	7.56379	8.27394	#N/A	#N/A	1.01246	0.970371	#N/A	#N/A	#N/A	1.29204	#N/A	1.43599	3.48387	3.11868	44	ENSG00000160293	VAV2	protein_coding	vav guanine nucleotide exchange factor 2 [Source:HGNC Symbol;Acc:HGNC:12658]
UNC13D	0.718528	#N/A	1.28746	1.31363	0.866081	#N/A	0.608053	#N/A	0.399206	0.883742	#N/A	#N/A	0.757764	2.02028	2.85866	2.92791	#N/A	1.77838	0.706267	0.268568	0.551011	0.299494	1.72991	0.343677	0.703457	#N/A	0.503295	#N/A	#N/A	#N/A	#N/A	0.249557	1.6989	0.940896	#N/A	#N/A	0.758249	0.822672	1.13858	#N/A	#N/A	#N/A	1.14966	1.0891	1.14352	0.860057	0.997712	1.05221	0.767559	1.07134	0.880521	2.63236	1.18447	0.621056	0.571507	0.400712	0.201051	0.521643	0.556032	#N/A	1.10722	#N/A	#N/A	44	ENSG00000092929	UNC13D	protein_coding	unc-13 homolog D [Source:HGNC Symbol;Acc:HGNC:23147]
DNM1	1.7665	#N/A	4.02537	2.79421	5.79656	6.85021	5.00116	2.51806	5.83826	2.81253	1.67816	2.23859	1.78867	#N/A	#N/A	#N/A	#N/A	#N/A	#N/A	#N/A	#N/A	#N/A	#N/A	#N/A	#N/A	#N/A	#N/A	#N/A	#N/A	#N/A	1.77437	1.00941	1.84167	2.7209	4.6958	4.42698	4.16675	4.52967	4.28057	4.3941	4.80203	4.37291	4.50307	3.8715	4.16791	3.41194	3.65485	4.46225	3.26358	4.15747	4.20515	2.03097	2.08263	2.40021	1.89777	1.7386	1.27543	2.17261	1.9737	#N/A	2.47362	3.02088	2.83437	44	ENSG00000106976	DNM1	protein_coding	dynamin 1 [Source:HGNC Symbol;Acc:HGNC:2972]
COLGALT1	1.52735	#N/A	#N/A	1.65753	0.775643	#N/A	1.01586	1.24963	#N/A	1.77643	1.83304	2.34103	#N/A	#N/A	0.708554	0.636376	#N/A	#N/A	#N/A	#N/A	1.02688	#N/A	1.28674	1.32738	#N/A	#N/A	#N/A	#N/A	#N/A	0.939573	1.26576	#N/A	1.67644	1.75794	3.88137	2.5589	3.70573	4.13274	3.74725	4.17563	4.27212	4.06698	3.7926	3.73259	3.63507	4.5425	3.49718	4.08357	2.7115	3.3668	3.76487	0.623091	1.41046	1.53999	0.850564	1.67844	#N/A	#N/A	1.1084	1.0921	2.00518	2.5693	1.24976	44	ENSG00000130309	COLGALT1	protein_coding	collagen beta(1-O)galactosyltransferase 1 [Source:HGNC Symbol;Acc:HGNC:26182]
DAPK1-IT1	0.123809	#N/A	0.314002	0.218896	0.200863	0.203533	#N/A	#N/A	#N/A	1.00552	#N/A	#N/A	0.207195	2.01056	0.306815	0.283841	#N/A	#N/A	0.188193	#N/A	#N/A	0.177443	0.695782	0.13531	0.173291	0.076828	#N/A	#N/A	#N/A	#N/A	0.398492	#N/A	0.236151	0.191398	2.89419	#N/A	3.04148	4.44678	3.33291	3.6673	4.2584	0.606524	4.36066	2.59243	0.571352	0.278444	2.99786	3.49139	0.187166	3.41843	3.86021	0.461322	0.249411	0.214075	0.20031	0.152792	#N/A	0.175354	0.177988	#N/A	0.223304	0.103645	#N/A	44	ENSG00000236709	DAPK1-IT1	lncRNA	DAPK1 intronic transcript 1 [Source:HGNC Symbol;Acc:HGNC:43591]
R3HCC1L	1.34311	#N/A	#N/A	#N/A	0.856498	0.991928	0.955358	0.697555	#N/A	0.863213	#N/A	1.21684	#N/A	0.538418	#N/A	0.558908	#N/A	0.591537	0.793221	1.25012	0.878682	#N/A	#N/A	1.04029	0.887774	#N/A	#N/A	#N/A	#N/A	#N/A	0.595176	#N/A	0.647726	0.969369	1.00548	1.7376	0.940189	0.936852	0.952092	0.932988	0.928736	0.99043	0.811621	1.02136	0.969959	1.12353	0.899782	0.931168	1.15427	0.882283	1.00488	0.92685	1.18795	1.02753	1.05089	1.0709	1.92688	0.933705	1.5526	#N/A	1.12362	#N/A	#N/A	44	ENSG00000166024	R3HCC1L	protein_coding	R3H domain and coiled-coil containing 1 like [Source:HGNC Symbol;Acc:HGNC:23512]
WWP2	1.10156	#N/A	#N/A	#N/A	0.555937	#N/A	0.997022	#N/A	#N/A	1.34667	#N/A	1.63497	0.691717	0.742259	1.4131	1.21074	1.49069	1.0598	1.37387	1.27056	1.03886	0.97157	1.26291	1.7536	0.592625	0.940152	0.605484	#N/A	#N/A	#N/A	1.08383	0.728976	1.14791	1.96681	2.012	1.49166	2.0334	1.83812	2.02973	1.88527	1.84148	1.78331	1.96173	2.05509	2.11396	1.72644	1.98194	1.94456	2.28956	1.938	1.87804	#N/A	#N/A	#N/A	0.774537	#N/A	#N/A	#N/A	#N/A	#N/A	1.25215	#N/A	0.947469	44	ENSG00000198373	WWP2	protein_coding	WW domain containing E3 ubiquitin protein ligase 2 [Source:HGNC Symbol;Acc:HGNC:16804]
ANTXR2	1.00238	#N/A	3.73803	3.72325	3.75579	3.87735	2.86706	3.03495	3.89698	2.77461	3.58366	2.68614	1.46579	#N/A	#N/A	#N/A	#N/A	#N/A	#N/A	#N/A	#N/A	#N/A	#N/A	#N/A	#N/A	1.15876	#N/A	#N/A	#N/A	#N/A	1.14009	0.995484	1.36028	2.33128	3.35105	4.33919	3.62333	3.64711	5.65876	3.60306	3.02671	2.28563	5.29554	4.29026	4.97991	2.86979	4.23566	3.66766	1.88721	5.15384	3.57968	1.15947	1.872	1.31526	1.28794	2.1422	1.95114	1.82635	2.02315	#N/A	2.83659	#N/A	1.93108	44	ENSG00000163297	ANTXR2	protein_coding	ANTXR cell adhesion molecule 2 [Source:HGNC Symbol;Acc:HGNC:21732]
CDCA2	0.0973902	#N/A	0.0853624	0.0704315	0.109845	0.0765003	0.0910393	0.0974263	0.0814172	0.0793194	#N/A	0.0736579	0.0889526	0.0883423	0.104208	0.125561	#N/A	0.0989542	0.0863244	#N/A	0.0795199	0.0840837	0.114178	#N/A	#N/A	#N/A	0.0207883	#N/A	#N/A	#N/A	0.0773308	#N/A	0.115522	0.101703	0.1174	#N/A	0.0634256	0.205211	0.265264	0.172934	2.99358	0.0774168	2.26952	0.0836679	0.11502	0.0672516	0.278602	0.0794643	#N/A	0.228477	0.083017	0.0925789	0.0783077	0.102596	#N/A	#N/A	#N/A	0.100583	0.0930315	#N/A	0.0849761	#N/A	#N/A	44	ENSG00000184661	CDCA2	protein_coding	cell division cycle associated 2 [Source:HGNC Symbol;Acc:HGNC:14623]
FANCD2	0.0859009	#N/A	1.47891	0.252127	0.140737	0.0913664	0.152201	0.312439	0.125998	0.672854	#N/A	0.102881	0.421425	1.68585	0.425075	0.234031	0.115725	0.162504	#N/A	0.111116	#N/A	#N/A	0.17958	#N/A	0.0649328	#N/A	0.0766807	#N/A	#N/A	#N/A	0.682102	#N/A	0.213297	0.134117	3.35955	0.0849761	2.15637	3.42681	2.8146	2.91232	3.48345	0.98944	3.26523	1.94368	1.11145	0.164947	3.54131	2.48594	0.145233	2.6406	3.91092	1.143	0.425075	#N/A	0.0946592	#N/A	#N/A	#N/A	#N/A	#N/A	0.159846	#N/A	#N/A	44	ENSG00000144554	FANCD2	protein_coding	FA complementation group D2 [Source:HGNC Symbol;Acc:HGNC:3585]
CLIC2	1.07385	#N/A	#N/A	#N/A	#N/A	#N/A	#N/A	#N/A	#N/A	1.70441	#N/A	1.3684	#N/A	1.14888	0.939604	#N/A	1.38509	1.31233	1.88158	0.814274	0.759912	#N/A	1.80891	0.963456	#N/A	#N/A	#N/A	#N/A	#N/A	#N/A	2.93648	0.644869	3.55985	3.71447	3.11144	2.9227	2.85568	3.09963	3.00913	3.26999	3.30612	2.77732	2.57595	2.76264	2.16577	3.92239	2.29594	3.06437	#N/A	2.66175	3.19279	2.65857	2.47656	2.66847	2.94407	1.86152	0.535111	1.78136	0.850681	0.43169	3.19556	4.38151	0.448012	44	ENSG00000155962	CLIC2	protein_coding	chloride intracellular channel 2 [Source:HGNC Symbol;Acc:HGNC:2063]
TRIM36	0.0904939	#N/A	0.220551	0.191857	0.189404	0.181513	0.154663	0.197046	0.170314	0.159433	0.126556	0.10411	0.11001	0.189048	0.185566	0.141823	0.0776909	0.188368	0.154865	#N/A	0.149141	0.176249	0.179373	0.120069	#N/A	#N/A	#N/A	#N/A	#N/A	#N/A	0.244949	#N/A	0.124177	0.176998	0.208694	0.122279	0.201822	0.301135	0.246675	0.312603	5.92761	0.208894	4.77822	0.223832	0.189113	0.154922	0.255023	0.270649	#N/A	0.562929	0.267379	0.571154	#N/A	0.16428	#N/A	#N/A	#N/A	#N/A	#N/A	#N/A	#N/A	0.0973087	#N/A	44	ENSG00000152503	TRIM36	protein_coding	tripartite motif containing 36 [Source:HGNC Symbol;Acc:HGNC:16280]
NEK3	1.07386	#N/A	#N/A	#N/A	#N/A	#N/A	#N/A	#N/A	#N/A	2.0168	#N/A	1.51593	#N/A	0.749377	#N/A	0.773253	1.02409	0.966931	#N/A	#N/A	1.523	0.865398	1.48186	1.21259	#N/A	1.27124	#N/A	#N/A	#N/A	#N/A	1.36428	1.14924	1.6794	1.78244	3.2435	1.84738	3.89681	3.35062	4.09772	3.42227	3.14701	3.37489	3.6302	3.35191	3.07154	3.20407	3.44823	3.77273	3.40899	3.41171	3.05993	0.775736	0.960327	0.887932	0.759559	1.32261	0.661227	#N/A	0.822988	0.916552	1.49921	4.18161	2.44782	44	ENSG00000136098	NEK3	protein_coding	NIMA related kinase 3 [Source:HGNC Symbol;Acc:HGNC:7746]
DHX34	1.21362	#N/A	1.35186	#N/A	1.71876	1.37313	1.18107	1.55813	#N/A	0.747662	1.19879	1.14553	1.15709	1.12876	0.938441	1.01241	1.2437	1.43582	1.33173	#N/A	#N/A	#N/A	1.734	1.79656	1.62158	#N/A	#N/A	#N/A	#N/A	#N/A	0.688524	1.05194	1.01684	#N/A	1.1537	1.4816	1.19732	1.28739	1.0673	1.05573	1.14278	1.40481	0.947064	1.13261	0.982313	0.998608	1.09357	1.29153	2.01425	0.992068	1.15935	0.978727	1.26569	2.1217	#N/A	1.09289	#N/A	#N/A	#N/A	#N/A	1.06181	#N/A	#N/A	44	ENSG00000134815	DHX34	protein_coding	DExH-box helicase 34 [Source:HGNC Symbol;Acc:HGNC:16719]
ELOVL7	0.100966	#N/A	#N/A	#N/A	0.147992	#N/A	#N/A	#N/A	#N/A	0.585742	#N/A	#N/A	#N/A	0.238289	0.211625	0.36669	0.182687	0.216023	0.174336	#N/A	0.168004	0.159416	0.221157	0.118797	0.117454	#N/A	0.0447036	0.0101596	#N/A	#N/A	0.287888	#N/A	0.183622	0.194897	0.369269	0.122462	1.12677	0.220385	4.53034	0.969913	5.04478	0.368297	5.64772	0.413007	0.22823	0.221273	4.55101	0.872154	0.121162	0.93645	0.254197	1.34757	0.29974	0.162855	0.154546	#N/A	#N/A	0.179946	#N/A	#N/A	0.130162	0.0810083	0.0745621	44	ENSG00000164181	ELOVL7	protein_coding	ELOVL fatty acid elongase 7 [Source:HGNC Symbol;Acc:HGNC:26292]
CRYL1	1.1285	#N/A	0.73714	1.34355	0.928509	1.15159	#N/A	0.759317	1.18198	0.624879	#N/A	1.98423	0.936051	0.678456	#N/A	0.821465	#N/A	0.826672	#N/A	#N/A	#N/A	#N/A	#N/A	1.232	#N/A	#N/A	#N/A	#N/A	#N/A	#N/A	0.617082	#N/A	1.05418	1.13101	0.727147	1.37654	0.733582	0.753029	1.03234	0.752858	0.741024	0.696076	1.04644	1.10002	0.854697	1.11666	0.954835	1.01011	1.07914	1.18376	0.906553	0.875725	1.08253	1.26675	1.30333	#N/A	1.21855	1.31447	1.38653	#N/A	1.18141	1.36449	2.13371	44	ENSG00000165475	CRYL1	protein_coding	crystallin lambda 1 [Source:HGNC Symbol;Acc:HGNC:18246]
#287093	0.0978008	#N/A	0.1027	0.122494	0.133272	0.129715	0.111557	0.140995	0.0939227	0.105982	#N/A	0.0912562	0.101802	0.0556275	0.0678492	0.12727	0.0939077	0.140368	0.112045	#N/A	0.103904	0.108403	0.11713	#N/A	0.111361	#N/A	#N/A	#N/A	#N/A	#N/A	0.119151	#N/A	0.091984	#N/A	0.144327	0.0704712	0.149041	0.155436	0.154037	0.773909	3.07964	0.11396	3.08779	0.148362	0.164294	0.0748189	0.303071	0.179994	#N/A	0.281704	0.906623	0.103528	0.034959	0.126257	#N/A	#N/A	#N/A	0.123819	0.0970896	#N/A	#N/A	#N/A	#N/A	44	ENSG00000287093		lncRNA	novel transcript
CPM	#N/A	0.405749	1.94228	1.49566	2.58807	2.4648	2.02602	2.06187	2.01722	1.59714	1.45788	#N/A	#N/A	4.86758	3.06206	3.828	3.2717	5.9552	2.79326	3.1633	5.13455	2.83645	3.55234	4.29874	#N/A	#N/A	#N/A	#N/A	#N/A	#N/A	3.40309	1.41165	3.24762	3.19673	6.4314	0.892703	6.69675	8.28696	6.31824	5.75024	8.66106	7.98576	7.35964	6.2282	6.15906	6.18361	6.35288	7.91835	0.771453	6.80212	5.58312	#N/A	#N/A	#N/A	#N/A	#N/A	#N/A	#N/A	#N/A	#N/A	#N/A	0.688219	3.04975	44	ENSG00000135678	CPM	protein_coding	carboxypeptidase M [Source:HGNC Symbol;Acc:HGNC:2311]
ATRN	#N/A	1.51995	0.935366	1.22658	1.19607	1.62909	1.33964	0.799802	2.01925	0.656787	1.83042	#N/A	0.816253	0.881448	0.903917	0.760204	1.31362	1.11103	0.805888	1.42477	0.945784	0.87808	0.789883	1.49999	0.640051	#N/A	#N/A	#N/A	#N/A	#N/A	0.760516	#N/A	0.826182	0.755798	#N/A	#N/A	#N/A	#N/A	#N/A	#N/A	#N/A	0.565646	#N/A	0.44685	0.43123	0.770232	#N/A	#N/A	1.02388	0.412241	0.550276	0.494209	0.785315	0.984889	0.867096	0.788067	2.41502	1.04263	1.01085	1.06783	0.546235	1.33733	#N/A	44	ENSG00000088812	ATRN	protein_coding	attractin [Source:HGNC Symbol;Acc:HGNC:885]
STK38L	#N/A	1.15947	#N/A	#N/A	#N/A	#N/A	#N/A	#N/A	#N/A	0.96337	#N/A	1.45129	#N/A	1.69141	1.70959	1.2974	1.5331	1.6745	1.84387	3.04664	1.13999	1.54049	2.03956	2.25374	0.734427	1.64231	0.615591	#N/A	#N/A	#N/A	1.76906	2.04991	2.08561	2.35303	1.83902	1.89541	2.34195	1.98639	2.71228	2.28513	1.9561	1.51598	2.3666	2.26038	2.47163	1.61537	2.01902	2.2373	#N/A	2.19457	1.93691	1.03664	#N/A	#N/A	0.957804	#N/A	#N/A	0.863008	#N/A	1.13262	1.12	1.9268	1.65191	44	ENSG00000211455	STK38L	protein_coding	serine/threonine kinase 38 like [Source:HGNC Symbol;Acc:HGNC:17848]
C5AR1	#N/A	0.0222119	3.38876	1.69593	0.521927	0.622982	0.412454	3.03775	0.232514	1.90402	0.269631	0.260047	1.58887	1.30086	0.885899	1.27055	#N/A	1.159	#N/A	#N/A	0.38208	#N/A	1.13036	0.43376	#N/A	#N/A	#N/A	#N/A	#N/A	#N/A	1.85568	#N/A	1.58989	0.750482	1.27391	0.365551	2.25818	2.00901	2.54191	1.8878	1.74218	1.18675	2.68871	1.99413	2.75293	1.55994	2.2523	2.60126	#N/A	2.42918	1.65948	#N/A	#N/A	#N/A	0.652638	0.812866	0.207329	#N/A	#N/A	0.220975	1.08926	0.292541	#N/A	44	ENSG00000197405	C5AR1	protein_coding	complement C5a receptor 1 [Source:HGNC Symbol;Acc:HGNC:1338]
LINC02798	#N/A	0.0185982	1.35274	2.84554	0.994168	0.63476	0.34208	1.53104	0.263605	#N/A	#N/A	#N/A	0.730136	2.05513	#N/A	1.09672	0.683133	1.22876	#N/A	0.195739	0.341225	0.325303	#N/A	0.243383	0.431982	#N/A	#N/A	#N/A	#N/A	#N/A	1.5524	#N/A	1.16172	#N/A	3.85025	#N/A	3.18923	3.52433	3.87211	3.38976	3.79258	2.98555	4.96902	2.9	4.97135	1.06427	4.35685	3.99363	#N/A	5.23675	1.8227	3.09558	2.01694	0.732825	0.365188	0.341481	#N/A	0.435535	0.422229	#N/A	0.555131	#N/A	0.0878453	44	ENSG00000227082	LINC02798	lncRNA	long intergenic non-protein coding RNA 2798 [Source:HGNC Symbol;Acc:HGNC:54323]
SCRN1	#N/A	#N/A	4.44166	3.14035	3.97695	3.34067	3.54276	3.52053	2.0528	3.14884	1.01688	#N/A	1.35424	#N/A	#N/A	#N/A	#N/A	0.983652	#N/A	#N/A	#N/A	#N/A	0.819079	#N/A	#N/A	1.76704	#N/A	#N/A	#N/A	0.168842	1.0303	1.29588	1.82379	#N/A	4.32729	0.977476	4.16829	4.2657	5.51676	4.49044	4.29212	3.19321	5.08909	4.69264	5.63617	3.71031	4.55597	5.05282	1.01977	4.99281	3.91037	3.49801	1.30419	1.16185	3.61953	3.3112	#N/A	1.4995	1.7127	#N/A	2.20323	2.55973	0.732405	44	ENSG00000136193	SCRN1	protein_coding	secernin 1 [Source:HGNC Symbol;Acc:HGNC:22192]
CCDC18	#N/A	#N/A	1.90768	1.88781	2.55597	2.41704	2.32283	2.08976	2.99811	1.03071	2.2168	2.38982	1.32509	0.515792	0.647546	0.700438	#N/A	#N/A	1.67287	1.37211	0.811937	#N/A	0.806424	1.58038	#N/A	1.03614	#N/A	#N/A	#N/A	#N/A	0.475035	#N/A	0.80165	1.54409	0.478635	#N/A	0.66056	0.617778	0.776202	0.65597	#N/A	#N/A	0.876482	0.818851	0.899236	0.92678	0.733591	0.87084	#N/A	0.901191	0.514622	#N/A	1.36193	1.58697	#N/A	1.26591	2.95565	0.885799	2.0927	3.20322	1.12278	#N/A	#N/A	44	ENSG00000122483	CCDC18	protein_coding	coiled-coil domain containing 18 [Source:HGNC Symbol;Acc:HGNC:30370]
PDXK	#N/A	#N/A	2.54524	1.73277	2.44045	3.12083	1.68105	1.83594	1.64851	1.14001	0.762045	#N/A	1.10111	0.755156	#N/A	0.727414	#N/A	0.746521	1.32672	#N/A	#N/A	#N/A	1.41475	#N/A	#N/A	#N/A	#N/A	#N/A	#N/A	#N/A	0.880323	0.590011	0.875041	0.952152	1.34487	#N/A	1.4003	1.44885	1.5409	1.5414	1.41185	1.33029	1.15575	1.04242	1.69429	0.91831	0.982245	1.2368	1.64487	1.36233	1.55106	1.24827	0.863134	1.04356	1.74047	#N/A	0.568047	2.42341	1.02949	#N/A	1.00493	0.78617	#N/A	44	ENSG00000160209	PDXK	protein_coding	pyridoxal kinase [Source:HGNC Symbol;Acc:HGNC:8819]
#284634	#N/A	#N/A	0.956009	#N/A	0.683619	#N/A	#N/A	1.72968	#N/A	2.3329	#N/A	0.742248	1.33543	1.61317	2.25196	1.16328	#N/A	0.89834	0.77826	0.510253	0.776548	0.919406	1.92835	0.703402	1.00444	#N/A	#N/A	#N/A	#N/A	#N/A	1.10151	#N/A	1.06245	1.96691	3.04797	0.296017	3.34036	3.55596	3.68569	3.81251	3.41062	3.09905	3.43794	3.18237	3.69713	4.07971	3.32017	3.65133	1.37287	3.20241	3.87102	1.34274	1.41288	0.982692	#N/A	0.88534	#N/A	#N/A	0.847009	0.301886	1.80306	#N/A	#N/A	44	ENSG00000284634		lncRNA	novel transcript
GDAP2	#N/A	#N/A	1.02023	1.19543	1.08914	1.63108	1.51539	1.21366	1.04615	1.08649	1.16641	0.9466	0.788039	0.679817	1.13948	#N/A	1.13999	#N/A	#N/A	#N/A	#N/A	#N/A	#N/A	1.11175	#N/A	1.20804	#N/A	#N/A	#N/A	0.504603	0.723225	#N/A	1.30045	1.28806	0.831484	1.13532	0.801897	0.785832	0.895293	0.892581	0.721716	0.835314	0.832924	0.978317	1.01245	0.856979	0.854505	0.855157	#N/A	0.769274	0.885857	0.645505	#N/A	#N/A	0.981698	#N/A	1.7275	1.12856	1.08126	#N/A	1.19943	1.0162	1.2477	44	ENSG00000196505	GDAP2	protein_coding	ganglioside induced differentiation associated protein 2 [Source:HGNC Symbol;Acc:HGNC:18010]
GBP5	#N/A	#N/A	1.0293	0.163688	0.15507	0.138092	0.110259	0.157244	#N/A	0.194368	#N/A	#N/A	0.163664	0.203789	0.160795	0.201	0.14581	0.178512	0.163271	#N/A	0.150041	0.130045	0.120358	#N/A	0.134945	#N/A	#N/A	#N/A	#N/A	#N/A	0.185469	#N/A	0.14554	0.145643	0.215129	#N/A	0.190524	0.235247	0.239015	0.235989	0.254149	0.217713	0.254012	0.222774	0.216051	0.194549	0.197542	0.231164	0.179306	0.232315	0.239012	0.195701	0.182344	0.172568	0.158162	#N/A	#N/A	0.134481	0.139272	#N/A	0.178968	#N/A	#N/A	44	ENSG00000154451	GBP5	protein_coding	guanylate binding protein 5 [Source:HGNC Symbol;Acc:HGNC:19895]
#231024	#N/A	#N/A	0.653491	0.258188	0.177811	0.199155	0.179022	0.191575	#N/A	1.12106	0.152636	#N/A	0.210233	1.13223	0.268721	0.305357	#N/A	0.18562	#N/A	#N/A	0.17989	0.195096	0.451534	0.146962	#N/A	#N/A	#N/A	#N/A	#N/A	#N/A	#N/A	#N/A	0.209485	0.175162	1.29687	#N/A	1.92589	1.6899	1.49696	1.41205	1.34768	1.18489	1.35287	1.04275	0.786687	0.27233	1.1578	1.38845	#N/A	1.81839	1.24567	1.19477	0.651706	0.157977	0.154745	0.129138	0.135721	0.203046	#N/A	#N/A	0.188613	0.115224	0.0811561	44	ENSG00000231024		lncRNA	novel transcript
XPO6	#N/A	#N/A	0.711413	0.674341	1.16668	1.08289	#N/A	0.857673	#N/A	1.22283	1.50127	1.34837	0.967089	0.732104	#N/A	0.963883	0.885307	0.841961	1.00025	1.31454	1.49872	1.14401	0.966731	1.27896	#N/A	#N/A	#N/A	#N/A	#N/A	#N/A	0.603092	#N/A	0.704599	1.67594	1.14377	1.58425	1.01667	1.11476	1.17165	1.02748	1.14927	1.28788	1.1497	1.14796	1.22829	1.72401	1.09853	1.26327	2.53408	1.15741	1.02743	#N/A	0.947809	#N/A	0.843975	1.71761	#N/A	#N/A	#N/A	1.86674	1.31087	#N/A	#N/A	44	ENSG00000169180	XPO6	protein_coding	exportin 6 [Source:HGNC Symbol;Acc:HGNC:19733]
#287265	#N/A	#N/A	0.200368	0.166046	0.176104	0.140035	#N/A	0.166009	0.136397	0.152054	#N/A	0.113586	0.183566	0.186352	0.188627	0.177534	0.130086	0.146518	0.145151	#N/A	0.156398	0.159288	0.189561	0.131761	#N/A	#N/A	#N/A	#N/A	#N/A	#N/A	0.187381	0.0893356	0.185843	#N/A	0.64527	0.0870517	0.245516	0.48058	0.272331	0.309479	3.94474	0.174884	3.54803	0.207926	0.176833	0.193189	0.947068	0.455074	#N/A	1.20791	0.328129	0.204921	0.203776	0.166591	#N/A	0.15057	#N/A	0.139426	0.14826	#N/A	#N/A	#N/A	#N/A	44	ENSG00000287265		lncRNA	novel transcript, antisense to DUSP22
#254263	#N/A	#N/A	1.47261	#N/A	0.190717	0.186293	#N/A	0.267673	0.130459	0.635454	#N/A	#N/A	0.183471	0.7582	0.398973	0.232146	0.199859	0.230937	0.210899	0.169327	0.134999	0.152738	0.406167	0.134013	0.168631	#N/A	#N/A	#N/A	#N/A	#N/A	0.897992	#N/A	0.207649	0.17381	1.26546	#N/A	1.67344	1.55038	1.53355	1.61704	1.42993	#N/A	1.46885	1.08754	1.3023	0.267357	1.07366	1.28472	#N/A	1.16898	1.42858	0.594242	0.405098	0.195373	0.172391	0.158918	#N/A	0.156269	0.174782	#N/A	0.211239	#N/A	#N/A	44	ENSG00000254263		lncRNA	novel transcript
TOMM5	#N/A	#N/A	#N/A	0.0382827	#N/A	0.0539171	0.0450539	0.0178267	0.0179645	0.0342428	#N/A	0.0369723	0.0266157	0.0153449	0.000620365	0.019035	0.0239411	0.034256	0.0537426	#N/A	0.0494354	0.0207092	#N/A	#N/A	0.0450236	0.0245001	0.00871515	#N/A	#N/A	#N/A	#N/A	0.037906	0.0609998	0.0515208	0.0345324	0.0373239	0.0428825	0.0451999	#N/A	#N/A	0.0595609	0.0769924	0.039694	0.048843	0.0455231	0.064177	0.0677434	0.0477041	0.0545908	0.0484843	0.0778323	0.0442245	0.0155181	#N/A	#N/A	#N/A	0.0377168	0.0222816	0.0204755	#N/A	0.0331811	#N/A	0.0240772	44	ENSG00000175768	TOMM5	protein_coding	translocase of outer mitochondrial membrane 5 [Source:HGNC Symbol;Acc:HGNC:31369]
BRIP1	#N/A	#N/A	0.746264	0.139274	0.134989	0.151498	0.0893442	0.137386	0.123504	0.181206	#N/A	0.111911	0.134405	0.395773	0.223034	0.146964	0.0585389	0.126385	0.109247	#N/A	#N/A	#N/A	0.0686923	0.11022	0.120656	0.0630264	0.0280286	#N/A	#N/A	#N/A	#N/A	#N/A	#N/A	#N/A	2.14696	0.0605108	0.832746	2.18796	0.6234	0.713375	3.18962	0.16364	2.53021	0.823353	0.123109	0.0763243	1.12897	2.03882	#N/A	1.14659	0.522714	0.825687	0.155659	0.143824	0.149033	#N/A	0.0893625	0.136533	0.139175	#N/A	#N/A	#N/A	#N/A	44	ENSG00000136492	BRIP1	protein_coding	BRCA1 interacting helicase 1 [Source:HGNC Symbol;Acc:HGNC:20473]
HORMAD1	#N/A	#N/A	0.0900663	0.12268	0.096986	#N/A	0.110503	0.11168	0.101025	#N/A	#N/A	0.0907757	0.114981	0.120119	0.0762909	0.123122	#N/A	0.140581	#N/A	#N/A	0.121714	0.11756	0.126787	0.102746	#N/A	#N/A	#N/A	#N/A	#N/A	#N/A	0.104551	0.0790621	0.116515	0.123003	0.744471	#N/A	0.548756	0.687022	0.172012	0.441343	2.1219	0.0999272	2.29254	0.154455	0.119777	0.118258	1.67145	1.57411	#N/A	0.404614	0.902204	0.11684	0.117951	0.12618	0.12769	0.101452	#N/A	0.103225	0.112909	#N/A	#N/A	0.0730866	0.0501851	44	ENSG00000143452	HORMAD1	protein_coding	HORMA domain containing 1 [Source:HGNC Symbol;Acc:HGNC:25245]
KPNA2	#N/A	#N/A	#N/A	#N/A	#N/A	#N/A	0.197462	#N/A	0.234556	0.597828	0.127587	0.126454	#N/A	1.05557	#N/A	1.06127	0.318686	0.473916	0.262064	0.188334	0.19985	0.192835	1.18286	#N/A	0.125625	#N/A	#N/A	#N/A	#N/A	#N/A	1.78643	0.130377	0.555487	0.232628	1.95904	0.110822	2.28665	1.9657	2.49568	1.94192	1.92913	1.65251	1.85551	2.15113	1.30415	0.811701	1.65609	2.26056	0.266011	1.94575	1.6089	1.73703	1.08313	0.177857	0.209022	0.15238	#N/A	0.198948	0.193915	#N/A	0.201962	#N/A	#N/A	44	ENSG00000182481	KPNA2	protein_coding	karyopherin subunit alpha 2 [Source:HGNC Symbol;Acc:HGNC:6395]
EML4	#N/A	#N/A	#N/A	0.813641	0.551444	#N/A	#N/A	#N/A	#N/A	1.46915	0.820543	1.44066	#N/A	1.01883	0.971167	0.877707	1.03864	1.35872	0.705686	1.20126	1.07303	0.864363	1.31491	1.27211	#N/A	0.743888	#N/A	#N/A	#N/A	#N/A	1.48765	0.854633	1.27451	2.45281	2.23654	3.54497	2.2947	2.31491	2.24101	2.25458	2.15337	2.34389	2.27841	2.19769	2.2767	2.3217	2.19346	2.43471	1.66335	2.35319	2.19403	#N/A	0.618748	#N/A	0.836797	#N/A	2.06544	#N/A	0.742578	1.03138	1.0913	#N/A	#N/A	44	ENSG00000143924	EML4	protein_coding	EMAP like 4 [Source:HGNC Symbol;Acc:HGNC:1316]
#237705	#N/A	#N/A	1.16678	#N/A	#N/A	#N/A	#N/A	#N/A	#N/A	2.11914	0.234792	#N/A	#N/A	1.77318	1.12197	1.21905	0.617657	0.978742	0.451059	0.207493	0.331501	0.37768	1.47522	0.246978	0.312279	#N/A	#N/A	#N/A	#N/A	#N/A	1.62131	0.249941	1.42969	0.699847	3.32462	0.129907	3.35038	2.95491	3.17253	3.46461	3.01329	3.11232	2.75485	2.80914	3.13827	1.4946	3.10623	2.9561	0.641627	2.87141	2.87629	1.50028	1.44124	0.546673	0.533598	0.323897	0.161131	#N/A	#N/A	0.1462	0.929559	#N/A	#N/A	44	ENSG00000237705		lncRNA	novel transcript
MPZL3	#N/A	#N/A	1.91382	#N/A	0.216995	0.212103	0.16597	#N/A	#N/A	0.369238	0.152259	#N/A	#N/A	0.274294	0.249011	0.230677	0.170018	0.226266	0.164633	#N/A	0.181118	0.187908	0.214472	0.146098	0.161307	#N/A	0.0432093	#N/A	#N/A	#N/A	0.337591	#N/A	0.225573	0.204804	2.73378	0.116361	3.40636	2.92214	3.65869	3.00831	3.82486	0.59461	4.58512	0.66133	0.264101	0.216749	3.71395	4.11382	0.153882	4.00454	3.28361	1.1574	0.222332	0.205395	0.177435	0.155953	#N/A	#N/A	#N/A	#N/A	0.195139	#N/A	#N/A	44	ENSG00000160588	MPZL3	protein_coding	myelin protein zero like 3 [Source:HGNC Symbol;Acc:HGNC:27279]
CSNK1G2	#N/A	#N/A	#N/A	0.827349	#N/A	#N/A	#N/A	#N/A	#N/A	1.05108	0.861712	1.25776	#N/A	1.4454	1.16052	1.261	1.1539	2.00857	1.2132	#N/A	1.27096	0.966881	1.48488	1.78709	1.20521	1.44967	1.055	0.289863	#N/A	#N/A	0.817946	#N/A	0.83538	1.32587	1.67913	#N/A	1.58529	1.75452	1.70757	1.63216	1.67098	1.97467	1.48347	2.03971	1.90048	2.25144	1.66602	1.72644	1.23597	1.50398	1.58858	0.674809	0.844348	#N/A	1.14035	#N/A	0.709959	#N/A	#N/A	0.791722	1.07291	0.799344	#N/A	44	ENSG00000133275	CSNK1G2	protein_coding	casein kinase 1 gamma 2 [Source:HGNC Symbol;Acc:HGNC:2455]
ADGRE3	#N/A	#N/A	0.408128	0.0834702	0.158243	0.0998975	0.130941	#N/A	#N/A	0.206085	#N/A	0.105058	#N/A	0.145112	0.13838	0.135175	0.0965005	0.143761	#N/A	#N/A	#N/A	0.118531	0.069874	0.0937175	#N/A	0.0543074	0.0294345	0.00728628	#N/A	#N/A	0.259817	0.0830717	0.140328	0.125491	0.69515	#N/A	0.422109	0.458423	0.411457	1.12374	3.59253	0.160311	3.32615	0.197711	0.138974	0.16968	2.64949	1.50252	#N/A	1.14785	0.253685	0.713389	0.0744244	0.100412	0.121547	#N/A	#N/A	#N/A	0.135086	#N/A	#N/A	0.0568671	0.0257713	44	ENSG00000131355	ADGRE3	protein_coding	adhesion G protein-coupled receptor E3 [Source:HGNC Symbol;Acc:HGNC:23647]
ASAP1	2.07087	#N/A	#N/A	#N/A	#N/A	#N/A	#N/A	#N/A	#N/A	1.26728	#N/A	1.11357	#N/A	1.70524	1.62688	1.80644	2.00511	1.98046	1.64704	2.29707	1.85144	1.72919	2.03343	2.08644	0.832105	1.36885	#N/A	#N/A	#N/A	2.6931	2.26226	1.50606	2.72759	2.51654	2.4261	2.23737	2.30417	2.46492	2.39298	2.36734	2.33529	2.57361	2.19456	2.39417	2.31951	2.66653	2.21528	2.34391	2.3686	2.19923	2.31248	#N/A	0.399855	#N/A	#N/A	#N/A	1.75648	#N/A	#N/A	#N/A	0.505574	1.8395	1.94677	43	ENSG00000153317	ASAP1	protein_coding	ArfGAP with SH3 domain, ankyrin repeat and PH domain 1 [Source:HGNC Symbol;Acc:HGNC:2720]
AKAP13	1.55462	#N/A	2.02362	0.68991	2.16142	2.6021	2.02258	1.04837	2.3252	0.750542	2.04516	1.44459	0.568953	0.49159	#N/A	#N/A	#N/A	0.601502	0.531676	1.0461	#N/A	0.907047	0.591432	1.19602	0.715169	#N/A	#N/A	#N/A	#N/A	#N/A	0.792285	0.913815	0.95463	0.919771	0.494347	1.05741	0.568973	0.528347	0.677547	0.520303	0.398339	0.403053	0.658246	0.786055	0.915154	0.845115	0.665633	0.66896	1.13234	0.808154	0.428693	#N/A	#N/A	1.0453	#N/A	#N/A	1.41874	#N/A	#N/A	#N/A	#N/A	#N/A	#N/A	43	ENSG00000170776	AKAP13	protein_coding	A-kinase anchoring protein 13 [Source:HGNC Symbol;Acc:HGNC:371]
SUSD1	3.45433	#N/A	1.60425	2.2879	2.26333	2.0583	2.47473	2.98836	#N/A	3.53104	1.19086	3.05483	1.68916	#N/A	1.52165	#N/A	0.842818	#N/A	#N/A	#N/A	#N/A	#N/A	#N/A	#N/A	#N/A	#N/A	#N/A	#N/A	#N/A	#N/A	1.43623	#N/A	1.681	1.97747	8.52991	4.64077	6.67154	8.97618	7.72072	7.22202	9.02318	7.5393	7.71954	11.3744	6.49031	6.05039	6.72122	7.58621	2.80483	6.8669	7.37042	2.39272	1.24234	1.75717	2.81075	2.99673	1.47653	1.38909	2.03372	#N/A	3.31057	0.950866	#N/A	43	ENSG00000106868	SUSD1	protein_coding	sushi domain containing 1 [Source:HGNC Symbol;Acc:HGNC:25413]
NDE1#072864	3.15481	#N/A	#N/A	#N/A	#N/A	#N/A	1.49007	1.03352	#N/A	1.59804	#N/A	1.44378	0.822372	1.36822	0.664339	1.34691	1.00631	1.58662	1.24991	#N/A	1.18589	1.13692	1.2881	1.10088	0.899088	1.15481	#N/A	#N/A	#N/A	#N/A	1.64002	1.37469	1.48329	2.30223	1.9279	1.87457	1.61992	2.09494	1.99279	1.92453	1.96031	2.2067	2.0279	1.95204	2.15294	1.66037	2.00736	2.18891	1.7471	2.22589	2.22427	1.15174	#N/A	#N/A	1.53366	0.894375	#N/A	#N/A	#N/A	#N/A	1.62746	#N/A	#N/A	43	ENSG00000072864	NDE1	protein_coding	nudE neurodevelopment protein 1 [Source:HGNC Symbol;Acc:HGNC:17619]
MX2	2.79192	#N/A	#N/A	#N/A	#N/A	#N/A	0.91209	1.55178	#N/A	3.07984	#N/A	1.9348	0.756624	0.654397	1.51407	0.890948	2.16254	0.907247	1.26864	#N/A	1.08564	1.18337	1.43129	#N/A	1.06264	1.62393	#N/A	#N/A	#N/A	0.77136	3.63576	1.41094	2.85627	4.8385	12.0551	4.27819	8.05829	10.2588	7.27747	8.95582	10.3998	9.02549	9.08671	8.07965	7.65489	9.06725	9.45804	8.71525	5.68225	8.3773	9.08858	0.703587	2.3061	#N/A	#N/A	#N/A	0.70774	#N/A	#N/A	#N/A	2.05604	#N/A	#N/A	43	ENSG00000183486	MX2	protein_coding	MX dynamin like GTPase 2 [Source:HGNC Symbol;Acc:HGNC:7533]
MIR646HG	1.66831	#N/A	5.69634	3.3421	4.50112	8.70171	4.06231	3.56994	3.2738	0.70729	1.24227	#N/A	2.35259	3.22044	3.3682	3.01853	2.00446	3.37354	3.77505	3.93365	3.40557	3.25659	1.48231	3.09647	1.4865	1.88751	#N/A	1.02341	#N/A	2.33978	#N/A	#N/A	#N/A	#N/A	0.626779	#N/A	#N/A	0.483817	#N/A	0.557016	#N/A	0.731271	#N/A	#N/A	#N/A	0.769998	#N/A	0.475607	0.576703	#N/A	#N/A	1.65698	1.08094	1.13989	1.79443	1.07659	1.02478	1.0667	1.27907	#N/A	0.828967	1.06433	#N/A	43	ENSG00000228340	MIR646HG	lncRNA	MIR646 host gene [Source:HGNC Symbol;Acc:HGNC:27659]
MGAT4A	2.17058	#N/A	#N/A	#N/A	#N/A	#N/A	#N/A	#N/A	#N/A	0.89028	#N/A	#N/A	#N/A	5.63396	3.35985	4.93177	3.68855	6.98848	3.92864	3.68678	6.70336	4.7386	2.46481	4.52933	1.28539	#N/A	#N/A	#N/A	#N/A	#N/A	3.38779	1.42661	3.70741	4.13252	1.76073	#N/A	1.5123	1.47264	1.50597	1.53307	1.49689	1.73627	1.33793	1.42833	1.49568	1.69684	1.30997	1.62238	1.4873	1.2403	1.61535	2.79018	1.7679	1.68675	2.97514	2.03262	1.54513	2.29116	#N/A	4.55017	1.94796	#N/A	#N/A	43	ENSG00000071073	MGAT4A	protein_coding	alpha-1,3-mannosyl-glycoprotein 4-beta-N-acetylglucosaminyltransferase A [Source:HGNC Symbol;Acc:HGNC:7047]
DCK	0.156431	#N/A	1.28226	#N/A	#N/A	#N/A	0.152785	0.339047	#N/A	0.376433	#N/A	#N/A	0.336957	1.07918	0.504775	0.276212	0.180433	0.23282	0.169256	0.154987	0.169141	#N/A	0.512321	0.117328	#N/A	#N/A	#N/A	#N/A	#N/A	#N/A	0.526711	#N/A	0.341809	0.20077	0.686848	0.149684	0.299133	1.35261	5.29303	0.818029	7.14891	0.314792	0.584795	0.279975	0.301204	0.211558	0.557002	0.26193	0.218469	1.20151	0.296729	1.46705	0.465258	0.135845	#N/A	#N/A	0.123915	0.179392	0.148734	#N/A	0.220977	#N/A	#N/A	43	ENSG00000156136	DCK	protein_coding	deoxycytidine kinase [Source:HGNC Symbol;Acc:HGNC:2704]
RAPGEF1	1.36153	#N/A	#N/A	#N/A	#N/A	#N/A	#N/A	#N/A	#N/A	#N/A	#N/A	#N/A	#N/A	1.51164	0.667947	1.46956	1.78793	1.78799	1.5318	3.78581	1.46297	2.14143	1.4229	2.013	#N/A	#N/A	#N/A	#N/A	#N/A	1.43405	1.36049	0.827982	1.3692	1.20054	0.998828	0.94338	0.831849	1.05757	0.967831	1.03463	1.02339	1.24071	0.868183	0.928936	0.94899	1.21585	0.863863	1.06823	1.44851	0.904989	0.958112	1.57596	0.839266	1.57534	1.98767	1.87911	0.971523	1.38774	#N/A	2.74865	1.38711	#N/A	#N/A	43	ENSG00000107263	RAPGEF1	protein_coding	Rap guanine nucleotide exchange factor 1 [Source:HGNC Symbol;Acc:HGNC:4568]
SLC15A3	0.288543	#N/A	#N/A	#N/A	#N/A	#N/A	0.473719	#N/A	#N/A	2.67383	#N/A	0.268131	#N/A	1.89094	2.21749	1.70353	0.938636	1.45329	0.544563	0.206129	0.385974	0.313628	2.16276	#N/A	#N/A	#N/A	#N/A	#N/A	#N/A	#N/A	3.51331	#N/A	2.10506	0.90638	0.539479	0.173282	7.78386	0.549682	8.64594	0.548192	11.4319	7.38651	9.14042	6.82554	7.22	0.642729	7.71865	8.37334	0.33528	8.08128	8.53156	2.50351	1.74246	0.479508	#N/A	0.354354	#N/A	0.33077	#N/A	0.190788	0.832865	0.230012	0.131574	43	ENSG00000110446	SLC15A3	protein_coding	solute carrier family 15 member 3 [Source:HGNC Symbol;Acc:HGNC:18068]
NOL4L	0.625388	#N/A	#N/A	#N/A	#N/A	#N/A	#N/A	#N/A	#N/A	1.99014	#N/A	#N/A	0.846475	3.62005	2.5464	2.74532	1.01125	3.86716	1.23905	0.389866	0.586993	0.52158	2.55982	0.483694	#N/A	#N/A	#N/A	#N/A	#N/A	#N/A	1.07573	#N/A	1.2123	0.884113	5.78537	0.300683	4.42272	5.52152	4.87456	5.79772	6.87643	5.18513	5.30892	4.7477	3.96782	2.28015	4.21114	4.64089	0.80565	4.08955	6.62892	1.97349	2.12164	0.813356	0.753953	0.910027	#N/A	0.664176	0.704284	0.299012	2.03875	#N/A	#N/A	43	ENSG00000197183	NOL4L	protein_coding	nucleolar protein 4 like [Source:HGNC Symbol;Acc:HGNC:16106]
SAMD9L	1.9907	#N/A	#N/A	#N/A	#N/A	#N/A	#N/A	#N/A	#N/A	2.00501	#N/A	2.3087	#N/A	0.642483	0.73091	0.750494	#N/A	#N/A	#N/A	1.01118	1.31146	1.05322	1.34718	1.28204	#N/A	0.740275	0.728482	#N/A	#N/A	#N/A	1.57694	1.81512	1.37389	3.02567	6.87416	3.63049	5.6318	6.83926	6.18161	6.51773	6.84934	5.68561	6.09675	5.30708	5.63326	4.60895	4.96909	5.82941	2.04262	5.89839	6.41806	2.26444	2.27794	1.30463	1.62648	0.993591	0.718485	1.49115	1.32293	#N/A	3.54618	#N/A	#N/A	43	ENSG00000177409	SAMD9L	protein_coding	sterile alpha motif domain containing 9 like [Source:HGNC Symbol;Acc:HGNC:1349]
LINC02245	1.54415	#N/A	2.03393	1.65759	2.2386	3.25355	3.45973	1.56342	1.77339	0.600184	1.91918	2.46104	1.62586	2.34213	2.7326	2.34092	3.39214	2.43534	1.89092	3.4606	1.75582	3.53313	1.29204	3.13164	2.07478	#N/A	#N/A	#N/A	#N/A	1.50015	1.69105	1.44384	1.69916	1.15366	#N/A	#N/A	#N/A	#N/A	#N/A	#N/A	#N/A	#N/A	#N/A	#N/A	#N/A	#N/A	#N/A	#N/A	#N/A	0.574703	0.49121	2.83932	2.18464	2.68924	2.8182	3.10372	4.73226	3.87241	2.14364	2.18162	1.56036	2.17858	2.2891	43	ENSG00000237638	LINC02245	lncRNA	long intergenic non-protein coding RNA 2245 [Source:HGNC Symbol;Acc:HGNC:53134]
VIM-AS1	0.169997	#N/A	1.05405	0.676038	0.347811	#N/A	#N/A	0.583035	#N/A	2.24664	#N/A	0.124803	#N/A	2.53794	1.66745	1.29644	#N/A	0.520854	0.236395	#N/A	0.193824	0.195065	0.514671	0.176482	#N/A	0.0853791	0.136591	0.0268383	#N/A	#N/A	1.17773	#N/A	0.619971	0.243033	0.289386	0.152441	5.83008	0.388231	5.75141	0.39834	9.05233	0.561776	7.11315	5.36804	0.48594	0.303051	5.95691	0.379067	0.209699	0.310656	0.368634	#N/A	0.682281	#N/A	#N/A	#N/A	0.144228	#N/A	#N/A	0.114412	0.54435	#N/A	#N/A	43	ENSG00000229124	VIM-AS1	lncRNA	VIM antisense RNA 1 [Source:HGNC Symbol;Acc:HGNC:44879]
STIM2	1.23154	#N/A	#N/A	#N/A	#N/A	#N/A	#N/A	#N/A	#N/A	0.44717	#N/A	#N/A	#N/A	1.61238	1.47016	0.883843	0.859985	2.07332	1.76311	2.35743	1.76655	1.74751	1.65051	1.78796	1.06416	#N/A	#N/A	#N/A	#N/A	#N/A	1.15009	0.9576	1.31908	1.5162	1.45927	1.32525	1.20771	1.29363	0.926545	1.21836	1.36448	1.7665	0.866003	1.10377	0.931159	1.40028	0.930614	1.12907	#N/A	0.756043	1.47275	0.646727	1.68616	1.64592	0.939352	1.36998	2.22366	1.07185	#N/A	1.64212	1.23258	#N/A	#N/A	43	ENSG00000109689	STIM2	protein_coding	stromal interaction molecule 2 [Source:HGNC Symbol;Acc:HGNC:19205]
SEC14L1	1.32083	#N/A	#N/A	#N/A	#N/A	#N/A	#N/A	#N/A	#N/A	#N/A	#N/A	#N/A	#N/A	0.880169	1.0044	1.25366	1.53064	0.877519	1.12302	2.23321	1.31522	1.44914	0.855449	1.53144	#N/A	#N/A	#N/A	#N/A	#N/A	1.18282	0.751049	#N/A	1.01553	0.974917	1.21773	1.55475	1.29503	1.09354	1.39577	1.43389	1.21057	1.32688	1.03837	0.937363	1.16161	1.02074	0.880696	1.20194	0.635461	0.882138	1.12176	0.965551	0.650356	1.0554	1.12692	1.06365	1.1545	1.49006	#N/A	2.50696	#N/A	2.08838	1.22556	43	ENSG00000129657	SEC14L1	protein_coding	SEC14 like lipid binding 1 [Source:HGNC Symbol;Acc:HGNC:10698]
NLRC5	1.44201	#N/A	#N/A	#N/A	#N/A	#N/A	#N/A	#N/A	#N/A	0.653559	#N/A	#N/A	#N/A	3.30694	1.26962	1.49872	2.20756	3.47271	4.10001	2.39377	2.64714	3.18668	2.85661	1.66265	#N/A	#N/A	0.84325	1.02739	#N/A	#N/A	2.10544	1.35251	2.80915	2.74575	7.72655	4.9386	5.44586	7.21336	5.32179	5.469	8.01955	7.13084	6.47508	5.35442	6.88269	5.24418	5.75335	6.84797	2.52547	5.38336	6.98008	1.47559	1.22959	#N/A	1.67302	1.48053	0.826959	#N/A	#N/A	2.16738	2.24612	#N/A	#N/A	43	ENSG00000140853	NLRC5	protein_coding	NLR family CARD domain containing 5 [Source:HGNC Symbol;Acc:HGNC:29933]
RENBP	0.136288	#N/A	1.96765	#N/A	0.265395	0.195727	0.162715	0.659879	#N/A	1.79012	0.145721	0.155863	0.369134	2.39461	#N/A	0.947838	0.174765	0.319285	0.170135	#N/A	#N/A	#N/A	1.16623	0.143723	0.13618	#N/A	#N/A	#N/A	#N/A	#N/A	1.99667	#N/A	0.25361	0.230057	5.60232	0.124397	4.82188	5.91819	4.80697	5.5531	6.28184	0.286265	5.95841	0.649883	1.36122	0.255247	5.41988	6.05282	0.234204	5.53578	5.35663	1.65823	#N/A	#N/A	0.198115	0.145618	0.124819	#N/A	#N/A	#N/A	0.323471	#N/A	#N/A	43	ENSG00000102032	RENBP	protein_coding	renin binding protein [Source:HGNC Symbol;Acc:HGNC:9959]
GIMAP4	0.171599	#N/A	#N/A	#N/A	#N/A	#N/A	#N/A	#N/A	#N/A	0.814245	#N/A	#N/A	#N/A	0.470562	4.42207	0.541999	0.267349	0.431722	0.254084	0.194537	0.228031	0.211566	0.644055	0.176567	0.32112	#N/A	#N/A	#N/A	#N/A	#N/A	0.438668	0.277773	0.588054	0.266164	0.314834	0.12172	0.466633	0.318185	7.44466	0.451523	0.536131	0.297414	0.345237	0.30298	0.29636	0.398714	0.327435	0.317389	0.257439	0.324477	0.320941	3.74495	1.53146	0.438378	0.510254	0.309555	#N/A	0.241964	#N/A	0.137536	0.434937	#N/A	#N/A	43	ENSG00000133574	GIMAP4	protein_coding	GTPase, IMAP family member 4 [Source:HGNC Symbol;Acc:HGNC:21872]
STK11IP	0.549344	#N/A	1.45163	1.54553	0.728544	0.743726	#N/A	1.33324	0.293312	1.39113	0.252544	#N/A	#N/A	#N/A	1.07175	#N/A	#N/A	#N/A	0.608158	0.231474	0.462833	#N/A	1.00118	0.347064	#N/A	#N/A	#N/A	#N/A	#N/A	#N/A	1.30384	#N/A	1.55181	0.696	2.20194	#N/A	1.62909	1.75333	1.55473	1.47029	1.90333	1.75602	1.61777	2.08445	2.04441	1.80278	1.60668	2.05401	0.322965	1.52602	2.19334	1.24522	0.92217	#N/A	0.505724	0.463529	#N/A	0.364882	0.532726	0.200575	0.871427	0.270786	#N/A	43	ENSG00000144589	STK11IP	protein_coding	serine/threonine kinase 11 interacting protein [Source:HGNC Symbol;Acc:HGNC:19184]
NLRC4	1.25488	#N/A	4.75731	3.41712	2.41179	1.26657	0.917126	3.2888	0.523191	0.957011	0.408105	0.384446	3.03986	3.42485	3.31174	3.2961	2.04925	3.94452	0.932918	0.340463	0.656553	0.70198	1.72811	0.444071	0.876834	#N/A	0.936941	#N/A	#N/A	#N/A	2.81285	0.394904	1.36307	1.33448	#N/A	#N/A	0.982139	#N/A	#N/A	0.698359	#N/A	#N/A	#N/A	0.803846	#N/A	#N/A	#N/A	#N/A	#N/A	#N/A	#N/A	3.61483	3.77338	1.05897	1.10511	0.618622	0.326343	0.52558	0.720134	#N/A	1.68084	0.606197	0.225417	43	ENSG00000091106	NLRC4	protein_coding	NLR family CARD domain containing 4 [Source:HGNC Symbol;Acc:HGNC:16412]
SUSD6	1.20989	#N/A	#N/A	#N/A	#N/A	#N/A	#N/A	#N/A	#N/A	0.95746	#N/A	0.991808	#N/A	1.23377	1.6601	1.70108	0.716788	1.89888	1.76514	1.19735	2.03531	1.88713	1.2787	2.45945	0.711388	#N/A	#N/A	#N/A	#N/A	#N/A	1.46682	#N/A	1.46855	1.47802	1.51585	0.958613	1.28199	1.50566	1.22393	1.37676	1.40414	1.76654	1.31896	1.55242	1.28701	1.86291	1.46432	1.38283	2.00694	1.25395	1.46083	0.461647	#N/A	1.12302	1.05073	1.78972	1.20599	1.13108	#N/A	#N/A	0.922069	1.00354	#N/A	43	ENSG00000100647	SUSD6	protein_coding	sushi domain containing 6 [Source:HGNC Symbol;Acc:HGNC:19956]
ARL4C	0.118526	#N/A	0.423893	0.134534	0.168445	0.192208	0.159923	#N/A	#N/A	0.384364	#N/A	#N/A	0.150718	0.218364	#N/A	0.137798	0.11737	0.142334	0.146819	#N/A	0.158655	0.146799	0.195455	#N/A	0.136999	#N/A	#N/A	#N/A	#N/A	#N/A	0.187719	#N/A	0.209113	0.184624	0.270159	0.104533	0.32761	0.27081	1.13402	0.274588	0.315243	0.245315	6.2113	0.255346	0.24441	0.211072	0.436116	0.242745	0.151875	0.338997	0.250381	0.299305	0.195321	0.113948	0.189101	#N/A	#N/A	#N/A	0.142192	#N/A	0.197345	#N/A	#N/A	43	ENSG00000188042	ARL4C	protein_coding	ADP ribosylation factor like GTPase 4C [Source:HGNC Symbol;Acc:HGNC:698]
DEPDC5	1.19549	#N/A	0.604415	#N/A	#N/A	1.13491	#N/A	0.759092	#N/A	1.02436	#N/A	1.19222	#N/A	0.915077	0.787073	0.987269	1.35154	1.47646	#N/A	#N/A	#N/A	#N/A	1.28295	1.5124	1.11975	0.809842	#N/A	#N/A	#N/A	#N/A	0.528419	#N/A	0.726875	1.02935	1.23939	1.43612	1.16388	1.24772	1.1505	1.16057	1.23412	1.26482	1.11126	1.33625	1.38431	1.06185	1.15398	1.23208	1.91593	1.26843	1.39483	#N/A	0.856567	1.2186	1.52936	1.2582	#N/A	#N/A	1.50167	1.38142	1.62673	0.980452	#N/A	43	ENSG00000100150	DEPDC5	protein_coding	DEP domain containing 5, GATOR1 subcomplex subunit [Source:HGNC Symbol;Acc:HGNC:18423]
MEGF6	0.0876297	#N/A	#N/A	#N/A	#N/A	#N/A	#N/A	#N/A	#N/A	1.00942	#N/A	#N/A	#N/A	0.55711	0.464602	0.533095	0.16627	0.174393	0.19349	0.174338	0.162754	0.181632	0.546355	0.170258	#N/A	#N/A	#N/A	#N/A	#N/A	#N/A	2.09142	0.141792	0.247252	0.146031	2.06851	#N/A	1.27711	2.03274	0.957296	2.43208	2.13997	1.57835	1.28216	0.919096	0.964884	0.414346	1.60373	1.71477	0.131534	1.09151	1.79481	1.68971	0.431363	0.142008	0.146982	0.108948	#N/A	0.135854	#N/A	0.118341	0.148696	0.0827577	0.0905614	43	ENSG00000162591	MEGF6	protein_coding	multiple EGF like domains 6 [Source:HGNC Symbol;Acc:HGNC:3232]
WAKMAR2	0.0925625	#N/A	0.47521	0.14911	#N/A	0.0748413	0.0856305	0.119073	0.104977	#N/A	#N/A	0.0932521	0.0829934	1.34923	0.151454	0.161127	#N/A	0.0832535	#N/A	#N/A	0.103122	0.0724706	0.135107	#N/A	0.113827	#N/A	#N/A	#N/A	#N/A	#N/A	0.377251	#N/A	0.126323	0.0957809	0.843211	#N/A	0.554483	1.35974	0.853757	1.09496	1.1238	0.483671	0.939561	0.573799	0.20281	0.147651	1.09508	0.769806	0.0346189	0.705511	#N/A	0.703402	0.103585	0.0703471	#N/A	#N/A	0.0878273	0.150064	0.124318	0.0706675	0.0977423	#N/A	#N/A	43	ENSG00000237499	WAKMAR2	lncRNA	wound and keratinocyte migration associated lncRNA 2 [Source:HGNC Symbol;Acc:HGNC:53754]
ARHGAP15-AS1	0.20037	#N/A	0.813532	0.382679	0.257	0.221264	0.178577	0.319608	0.175402	3.29223	0.152974	0.164773	0.656045	2.43984	1.39051	0.917849	0.284213	0.648938	0.209935	#N/A	0.189807	#N/A	0.826718	0.149122	0.198054	#N/A	#N/A	#N/A	#N/A	#N/A	2.97129	0.116493	0.370275	0.239099	0.613976	#N/A	0.318278	0.31728	0.443725	0.31834	0.349964	0.395358	8.71513	0.439296	0.3725	0.277046	0.475322	7.60964	0.24749	6.24058	0.321691	#N/A	0.866489	#N/A	#N/A	#N/A	#N/A	#N/A	#N/A	#N/A	#N/A	#N/A	#N/A	43	ENSG00000231758	ARHGAP15-AS1	lncRNA	ARHGAP15 antisense RNA 1 [Source:HGNC Symbol;Acc:HGNC:40949]
CASP10	1.15826	0.0984663	#N/A	#N/A	#N/A	#N/A	#N/A	#N/A	#N/A	#N/A	#N/A	#N/A	#N/A	5.68511	4.82906	4.93514	4.04145	5.96919	5.22978	0.733875	3.50092	3.38606	4.24388	1.39045	#N/A	#N/A	#N/A	#N/A	#N/A	#N/A	3.96651	1.08	4.05335	4.00995	7.47101	0.991273	5.918	7.81682	5.11217	5.90598	7.96262	8.18544	7.58991	6.39846	7.58906	6.161	6.99248	6.71637	1.17225	6.06097	6.58158	3.41441	2.26955	2.83025	2.86479	2.72616	0.544599	2.32598	#N/A	0.63575	2.48136	#N/A	#N/A	43	ENSG00000003400	CASP10	protein_coding	caspase 10 [Source:HGNC Symbol;Acc:HGNC:1500]
ZNF641	0.987606	#N/A	1.53752	1.11639	1.39196	1.26455	2.53575	2.55947	1.29161	0.924706	1.21581	1.33646	#N/A	0.914714	1.73254	0.810737	1.62283	1.23435	#N/A	#N/A	1.11243	#N/A	1.16222	0.965773	1.15391	0.87232	#N/A	#N/A	#N/A	#N/A	1.05551	0.800142	1.25994	1.86295	1.44071	#N/A	1.55602	1.46989	1.24507	1.6015	1.4929	1.3285	1.17043	1.27488	1.30897	1.33244	1.02114	1.38081	2.34417	1.10876	1.60751	#N/A	#N/A	#N/A	#N/A	#N/A	0.8123	#N/A	#N/A	#N/A	#N/A	0.954455	#N/A	43	ENSG00000167528	ZNF641	protein_coding	zinc finger protein 641 [Source:HGNC Symbol;Acc:HGNC:31834]
#251259	0.131752	#N/A	0.297164	0.230669	0.212276	0.206245	#N/A	0.221166	#N/A	0.284467	#N/A	0.140295	0.190491	0.258737	0.207199	0.21654	0.176412	0.220945	0.180298	#N/A	0.172182	#N/A	0.175186	#N/A	0.147352	0.0843868	0.0315191	#N/A	#N/A	#N/A	#N/A	#N/A	#N/A	#N/A	0.261441	0.115627	0.547755	3.25831	3.22914	0.772475	4.25975	0.238743	3.93183	0.564142	0.225565	0.226745	3.75017	3.57156	0.205158	3.33572	2.99344	0.263676	0.207983	#N/A	0.199911	#N/A	#N/A	#N/A	0.178997	#N/A	0.200744	0.10077	#N/A	43	ENSG00000251259		lncRNA	novel transcript
SMCO4	0.526683	#N/A	#N/A	0.850806	#N/A	#N/A	#N/A	#N/A	#N/A	#N/A	#N/A	#N/A	#N/A	#N/A	1.0047	#N/A	1.07222	1.12671	0.534832	0.255486	#N/A	#N/A	1.16985	#N/A	0.616477	0.214227	0.364987	#N/A	#N/A	#N/A	2.56093	0.260317	0.857265	0.692832	2.49571	0.223327	2.74594	2.33776	3.09289	3.10995	2.28808	2.61169	2.71218	1.83612	2.33776	1.25323	2.11658	2.05483	#N/A	2.45714	2.34415	2.23522	2.59311	0.781058	0.906816	0.350013	0.202238	0.569948	0.667858	0.209986	1.24959	0.234748	0.120123	43	ENSG00000166002	SMCO4	protein_coding	single-pass membrane protein with coiled-coil domains 4 [Source:HGNC Symbol;Acc:HGNC:24810]
GRK6	0.214753	#N/A	1.82302	0.958068	0.738162	0.427794	#N/A	0.963253	#N/A	1.76265	0.21075	#N/A	#N/A	1.45242	1.79341	1.12949	0.668828	1.25479	0.618141	#N/A	#N/A	0.289471	1.75578	0.264568	0.414822	#N/A	0.251885	0.0338112	#N/A	#N/A	1.17812	#N/A	1.30732	0.460719	2.93215	0.391273	2.54216	2.62927	2.5455	3.45257	2.79856	2.42787	2.8023	1.93965	2.17826	1.54634	2.45052	2.61842	0.604056	2.82644	2.87043	1.22794	#N/A	#N/A	0.569992	#N/A	#N/A	#N/A	#N/A	#N/A	0.616005	#N/A	#N/A	43	ENSG00000198055	GRK6	protein_coding	G protein-coupled receptor kinase 6 [Source:HGNC Symbol;Acc:HGNC:4545]
TATDN3	#N/A	#N/A	2.84525	1.95236	2.8431	2.99697	3.04101	1.97495	2.94286	0.751136	2.6411	1.791	1.79951	1.50588	1.34338	1.57569	0.953602	1.50875	1.68605	1.72303	1.99265	1.02527	1.08131	2.72772	1.03453	#N/A	#N/A	#N/A	#N/A	#N/A	0.994148	1.18095	1.07247	1.66046	#N/A	#N/A	0.816433	#N/A	#N/A	#N/A	#N/A	#N/A	#N/A	#N/A	0.499812	0.784632	#N/A	#N/A	1.55607	0.678903	#N/A	1.82242	1.42129	1.40064	3.71169	3.44185	0.687969	1.969	1.85869	0.822365	1.73085	0.834293	#N/A	43	ENSG00000203705	TATDN3	protein_coding	TatD DNase domain containing 3 [Source:HGNC Symbol;Acc:HGNC:27010]
#259188	#N/A	#N/A	0.224832	0.197723	0.182615	0.151477	0.143699	0.180183	0.14864	0.201209	0.115183	0.125846	0.131639	0.220207	0.205883	0.345261	0.125323	0.176198	0.140376	#N/A	#N/A	0.15275	0.196764	0.114778	0.151326	0.0713036	#N/A	#N/A	#N/A	#N/A	0.209706	#N/A	0.189823	0.170893	0.233783	#N/A	0.231202	0.238083	0.240166	0.235089	0.249525	0.217784	0.256689	0.223149	0.208184	0.196308	0.239053	0.23269	0.177488	0.235101	0.241045	#N/A	#N/A	#N/A	#N/A	#N/A	#N/A	#N/A	0.137038	#N/A	0.108064	#N/A	#N/A	43	ENSG00000259188		lncRNA	novel transcript, antisense to ATP8B4
EIF4A2	#N/A	#N/A	2.93602	1.33938	2.69936	2.53383	2.34935	1.33613	2.84816	1.02179	4.28192	1.69809	1.34424	0.581917	#N/A	#N/A	#N/A	0.769888	0.817057	2.33271	#N/A	1.11434	#N/A	#N/A	#N/A	#N/A	#N/A	#N/A	#N/A	#N/A	#N/A	#N/A	0.647853	#N/A	0.69498	#N/A	1.60185	0.830313	0.96149	0.978456	0.698371	0.750035	0.861331	0.855825	0.845473	1.11483	0.830406	0.88069	0.936088	1.04376	0.505217	1.49363	0.833773	1.08597	2.54092	1.8217	2.00521	2.36166	1.51411	1.53645	1.10562	#N/A	#N/A	43	ENSG00000156976	EIF4A2	protein_coding	eukaryotic translation initiation factor 4A2 [Source:HGNC Symbol;Acc:HGNC:3284]
SPAG5-AS1	#N/A	#N/A	2.03667	0.348108	0.243816	0.187407	#N/A	0.322653	#N/A	1.5512	0.15474	0.151624	#N/A	1.63759	1.10342	0.621348	#N/A	0.409889	0.229253	0.184176	0.201318	#N/A	0.377094	0.146922	0.176623	#N/A	#N/A	#N/A	#N/A	#N/A	1.09584	#N/A	0.382894	0.19448	1.09324	0.120578	1.67674	1.50316	1.78772	1.59475	1.33094	0.875423	1.68092	1.56232	1.48074	0.506976	1.80382	1.91263	0.233337	1.96502	1.18083	1.24895	0.707704	#N/A	0.195346	#N/A	#N/A	#N/A	0.187109	#N/A	0.223851	#N/A	#N/A	43	ENSG00000227543	SPAG5-AS1	lncRNA	SPAG5 antisense RNA 1 [Source:HGNC Symbol;Acc:HGNC:41140]
#227598	#N/A	#N/A	1.75487	1.43998	1.79981	1.67522	1.21163	1.33004	0.739772	3.34737	0.403555	0.379006	1.16322	#N/A	1.19076	0.898426	1.14042	#N/A	#N/A	0.334744	0.684775	1.22184	1.21597	0.333637	#N/A	#N/A	#N/A	#N/A	#N/A	#N/A	#N/A	#N/A	#N/A	0.98441	2.61571	#N/A	2.135	2.6131	2.2829	2.25766	2.13877	2.4415	2.30078	2.4746	2.92033	3.48924	2.53602	2.32962	1.07394	2.08795	2.63777	1.27155	#N/A	1.88084	0.73553	#N/A	0.231021	0.936843	0.893508	#N/A	1.27022	#N/A	#N/A	43	ENSG00000227598		lncRNA	novel transcript
LINC02542#226453	#N/A	#N/A	0.420035	0.150167	0.12653	0.124323	0.118181	0.121585	0.0998796	0.491066	0.0892683	0.0791951	#N/A	0.506001	0.168082	0.0813778	#N/A	0.0858651	0.110921	#N/A	0.132883	0.133401	0.103574	0.0681962	0.10227	#N/A	#N/A	#N/A	#N/A	#N/A	0.485649	#N/A	#N/A	#N/A	1.75018	#N/A	1.38426	1.19597	1.67948	1.90089	1.08342	0.57477	1.30788	0.735608	0.249581	0.148601	1.6206	1.75313	#N/A	1.77631	1.54137	0.365659	#N/A	#N/A	0.138696	0.0648921	#N/A	0.102599	0.095337	0.0702064	0.0724929	#N/A	#N/A	43	ENSG00000226453	LINC02542	lncRNA	long intergenic non-protein coding RNA 2542 [Source:HGNC Symbol;Acc:HGNC:53576]
MDM4	#N/A	#N/A	0.803087	#N/A	0.598619	1.00947	0.682534	0.675564	1.29529	0.592736	1.5189	1.12626	0.59864	#N/A	0.423857	0.395848	0.599647	0.475353	#N/A	1.0815	#N/A	0.648705	0.539748	1.09699	#N/A	#N/A	#N/A	#N/A	#N/A	#N/A	#N/A	0.64048	#N/A	0.975929	0.439297	0.8141	0.603054	0.444749	0.413682	0.383527	0.422798	0.660918	0.367711	0.471068	0.465575	0.799995	0.483839	0.595064	1.62403	0.46773	0.407736	#N/A	0.446671	0.684118	#N/A	0.77479	0.849935	#N/A	0.822052	#N/A	#N/A	0.576801	#N/A	43	ENSG00000198625	MDM4	protein_coding	MDM4 regulator of p53 [Source:HGNC Symbol;Acc:HGNC:6974]
#177369	#N/A	#N/A	0.882559	0.82227	#N/A	#N/A	1.86073	1.23223	#N/A	1.15322	1.59359	1.77399	1.09232	0.603635	1.27926	1.15047	1.27864	#N/A	1.04968	#N/A	0.946771	#N/A	1.01406	2.14094	1.55725	#N/A	1.69703	#N/A	#N/A	#N/A	0.861419	#N/A	1.16067	1.10765	0.802648	#N/A	1.20252	0.803779	0.71707	0.776174	0.766787	0.800621	0.737108	0.93163	1.00426	0.836922	0.754304	0.872703	1.40153	0.877432	0.824619	0.822896	1.13699	1.5708	#N/A	1.91191	0.897703	#N/A	#N/A	#N/A	1.22043	#N/A	#N/A	43	ENSG00000177369		lncRNA	uncharacterized FLJ40194 [Source:NCBI gene (formerly Entrezgene);Acc:124871]
RPA2	#N/A	#N/A	1.76816	1.55529	1.43497	2.02805	1.73543	1.22468	3.59402	0.889415	2.35689	1.94634	1.08412	0.80451	1.21319	0.868737	1.56647	1.34604	1.30921	1.32665	#N/A	1.26551	0.886035	2.1275	#N/A	#N/A	#N/A	#N/A	#N/A	#N/A	#N/A	#N/A	#N/A	#N/A	0.970157	#N/A	1.52995	1.19039	1.76856	1.36597	1.25562	1.03687	1.48777	1.68211	1.63949	1.75634	1.48197	1.54698	1.39129	1.46988	1.11323	1.10208	1.16028	#N/A	1.15839	#N/A	#N/A	2.52082	1.35583	#N/A	1.25739	#N/A	#N/A	43	ENSG00000117748	RPA2	protein_coding	replication protein A2 [Source:HGNC Symbol;Acc:HGNC:10290]
CDV3	#N/A	#N/A	1.86058	1.17602	0.646387	0.521546	0.429456	0.876212	#N/A	1.89603	0.16882	#N/A	0.697279	1.57361	#N/A	1.35778	0.584598	1.12474	0.401767	#N/A	#N/A	#N/A	2.27441	#N/A	#N/A	#N/A	#N/A	#N/A	#N/A	#N/A	2.28414	#N/A	0.790243	0.442648	4.92418	0.125628	5.083	4.98975	3.70194	4.27337	5.15609	4.76985	4.7462	4.44	3.56125	0.988259	5.337	4.78	0.378799	4.93387	3.74629	3.70811	1.57553	#N/A	0.41894	0.170254	0.127652	0.204417	#N/A	0.104846	0.758336	#N/A	#N/A	43	ENSG00000091527	CDV3	protein_coding	CDV3 homolog [Source:HGNC Symbol;Acc:HGNC:26928]
#225889	#N/A	#N/A	2.48503	1.24128	0.842523	0.600581	#N/A	#N/A	0.387567	1.95902	0.286749	#N/A	#N/A	1.46096	2.75815	1.36624	#N/A	#N/A	0.855586	0.275585	0.436313	#N/A	1.39932	0.328149	#N/A	#N/A	#N/A	#N/A	#N/A	#N/A	2.37803	0.271378	1.90467	0.631236	4.69863	0.289843	4.07556	4.95149	4.45249	4.22818	5.16866	3.71902	5.09058	4.61667	4.90115	0.902646	5.10565	5.21135	0.719953	4.90372	4.57308	1.175	#N/A	0.71118	0.665647	#N/A	#N/A	0.529871	#N/A	#N/A	1.09911	0.285624	0.121041	43	ENSG00000225889		lncRNA	novel transcript, antisense to PELI1
#257452	#N/A	#N/A	#N/A	#N/A	#N/A	#N/A	#N/A	#N/A	#N/A	1.43583	#N/A	0.181743	#N/A	2.03678	1.47766	1.5989	0.58462	1.3639	0.247496	0.172178	0.30726	#N/A	1.77593	0.210698	#N/A	#N/A	#N/A	#N/A	#N/A	#N/A	2.48209	0.159834	0.769544	0.448771	0.321087	0.104993	6.11019	6.55392	6.4836	5.88977	8.87313	0.354755	6.48404	5.91117	0.30126	0.291964	6.89666	0.435029	0.258207	5.85633	6.8294	2.68652	2.26076	0.228787	0.261736	0.227468	0.136879	0.256256	0.422891	#N/A	0.843057	#N/A	0.135808	43	ENSG00000257452		lncRNA	novel transcript, antisense to OAS1, OAS2 and OAS3
RNF4	#N/A	#N/A	#N/A	0.718075	0.902677	0.94641	#N/A	#N/A	#N/A	0.777608	#N/A	2.21885	0.735159	0.911451	#N/A	0.7637	1.29249	0.789987	0.948491	#N/A	1.24426	1.46812	0.953901	1.56902	#N/A	#N/A	#N/A	#N/A	#N/A	#N/A	0.62249	1.08536	0.772695	1.04438	0.934441	#N/A	0.832704	1.02615	0.982829	1.04515	1.04564	1.00561	0.869299	1.03817	0.988965	1.23164	0.865856	1.11775	0.88165	1.06014	1.03672	0.513739	0.618194	1.14394	#N/A	#N/A	1.20802	1.09125	1.11936	1.19456	0.861571	#N/A	#N/A	43	ENSG00000063978	RNF4	protein_coding	ring finger protein 4 [Source:HGNC Symbol;Acc:HGNC:10067]
SPECC1	1.89288	#N/A	1.32779	#N/A	1.24364	1.48108	1.92036	1.76935	1.11463	2.72063	0.742229	1.92932	#N/A	#N/A	2.7504	1.51742	0.87126	#N/A	0.761118	#N/A	2.61826	0.960452	1.18549	#N/A	#N/A	1.6846	1.42848	#N/A	#N/A	#N/A	3.30134	1.37908	3.88429	3.86932	8.14778	8.76978	6.88267	8.3457	6.86691	6.77313	8.74172	7.71865	8.48513	6.61659	7.03537	7.45432	6.86388	7.86951	4.0652	7.48875	7.46858	#N/A	#N/A	#N/A	#N/A	#N/A	#N/A	#N/A	#N/A	#N/A	#N/A	2.59808	1.62491	42	ENSG00000128487	SPECC1	protein_coding	sperm antigen with calponin homology and coiled-coil domains 1 [Source:HGNC Symbol;Acc:HGNC:30615]
FAM20A	3.10727	#N/A	2.88529	#N/A	2.88172	2.60421	3.77676	0.827497	2.50157	2.05773	2.63222	2.59169	1.72414	#N/A	#N/A	#N/A	#N/A	#N/A	#N/A	#N/A	#N/A	#N/A	#N/A	#N/A	#N/A	#N/A	#N/A	#N/A	#N/A	#N/A	0.879355	0.891674	1.22033	1.83773	3.41849	2.60234	3.67365	3.31996	3.74598	3.76723	3.53436	3.78522	3.37686	2.82058	3.3778	3.25333	3.05909	3.41627	#N/A	3.59324	3.52867	3.1485	1.71458	2.72097	2.82368	2.44877	0.873318	2.23517	1.62361	#N/A	2.96221	3.58753	2.43502	42	ENSG00000108950	FAM20A	protein_coding	FAM20A golgi associated secretory pathway pseudokinase [Source:HGNC Symbol;Acc:HGNC:23015]
ATP11A	2.07052	1.085	#N/A	0.758426	#N/A	#N/A	#N/A	#N/A	#N/A	1.13232	#N/A	0.93608	#N/A	0.410138	#N/A	#N/A	0.670977	#N/A	#N/A	#N/A	#N/A	#N/A	0.767101	0.88024	#N/A	0.69319	0.571733	#N/A	#N/A	1.15553	1.80077	1.09105	1.622	2.37304	1.65517	1.92708	1.67015	1.82689	1.68257	1.77973	1.82352	2.22111	1.69728	1.57244	1.92834	2.07266	1.73479	1.94538	1.47984	1.69326	1.88021	#N/A	1.66302	0.903963	0.674175	0.727245	3.26207	#N/A	#N/A	1.45829	1.29824	1.61611	1.51468	42	ENSG00000068650	ATP11A	protein_coding	ATPase phospholipid transporting 11A [Source:HGNC Symbol;Acc:HGNC:13552]
TAP2#204267	2.84757	#N/A	#N/A	#N/A	#N/A	#N/A	#N/A	#N/A	#N/A	1.38143	#N/A	#N/A	#N/A	1.83316	1.43961	2.47174	1.45896	2.02441	1.85929	0.765625	1.04833	#N/A	2.26922	#N/A	1.04068	1.00305	1.18428	#N/A	#N/A	0.1463	1.88803	0.680335	1.3685	2.12707	4.43243	0.612275	4.50616	4.79107	4.65653	4.60063	4.61581	3.4779	4.91659	5.00553	4.6423	4.47654	3.83692	4.41956	2.82264	4.23436	3.90923	1.56503	1.81683	0.703062	#N/A	#N/A	#N/A	1.0927	#N/A	0.511358	2.37109	#N/A	#N/A	42	ENSG00000204267	TAP2	protein_coding	transporter 2, ATP binding cassette subfamily B member [Source:HGNC Symbol;Acc:HGNC:44]
PRLR	0.0735865	#N/A	0.567164	0.167896	0.161992	0.18115	0.12723	0.190569	#N/A	0.241142	0.104105	0.103481	0.141077	0.600489	0.512398	#N/A	0.128842	#N/A	#N/A	#N/A	#N/A	0.0942431	#N/A	#N/A	#N/A	#N/A	#N/A	#N/A	#N/A	#N/A	1.15589	0.0849447	0.175505	0.173182	0.208416	0.142509	0.233776	0.2158	2.90343	0.169188	4.84648	0.221304	0.311364	0.227127	0.276663	0.201661	4.9704	0.210309	#N/A	0.242635	0.183763	1.09729	#N/A	0.165524	0.143593	0.120615	#N/A	0.108937	#N/A	#N/A	0.133382	0.0750505	#N/A	42	ENSG00000113494	PRLR	protein_coding	prolactin receptor [Source:HGNC Symbol;Acc:HGNC:9446]
GABBR1#204681	1.78535	#N/A	#N/A	1.31902	0.922572	1.08994	#N/A	1.60977	#N/A	2.6981	0.904432	1.61928	#N/A	#N/A	0.985917	#N/A	0.997194	#N/A	0.78651	#N/A	0.798896	#N/A	1.25782	1.39573	#N/A	2.25138	1.87676	2.00933	#N/A	1.37493	0.613034	#N/A	1.25508	1.69308	9.48915	7.41532	7.70168	9.38209	7.45592	7.3463	9.36566	9.40469	8.54894	7.4333	6.81955	7.29252	7.72606	8.04025	4.26508	7.05914	8.91015	#N/A	#N/A	#N/A	#N/A	#N/A	1.82341	#N/A	#N/A	#N/A	0.859987	1.97101	4.04538	42	ENSG00000204681	GABBR1	protein_coding	gamma-aminobutyric acid type B receptor subunit 1 [Source:HGNC Symbol;Acc:HGNC:4070]
ST6GALNAC3	1.76022	#N/A	#N/A	#N/A	#N/A	#N/A	#N/A	#N/A	#N/A	#N/A	#N/A	#N/A	#N/A	5.14248	3.75312	4.22254	#N/A	4.24088	4.35591	4.55131	4.45262	4.16233	1.59442	1.95929	#N/A	2.04904	0.631955	#N/A	#N/A	#N/A	2.56759	#N/A	1.86721	1.97688	5.13972	4.84186	3.8818	5.4746	3.63202	4.39582	5.90558	4.98907	5.05417	4.27944	5.70714	4.91212	4.69161	5.15087	#N/A	4.11316	4.89731	2.46183	#N/A	1.01086	2.17715	1.28518	1.28348	1.16034	#N/A	1.68689	1.63094	1.53531	1.07379	42	ENSG00000184005	ST6GALNAC3	protein_coding	ST6 N-acetylgalactosaminide alpha-2,6-sialyltransferase 3 [Source:HGNC Symbol;Acc:HGNC:19343]
SEL1L3	2.29167	#N/A	#N/A	#N/A	#N/A	#N/A	#N/A	#N/A	#N/A	1.09779	#N/A	#N/A	#N/A	4.36392	3.42288	3.48699	2.33548	5.33574	2.26482	0.517221	1.15484	1.06374	3.32995	0.849874	#N/A	#N/A	#N/A	#N/A	#N/A	#N/A	4.22135	0.580623	4.78922	3.32445	10.4821	0.654454	6.76176	7.01299	6.35009	7.27427	8.67213	7.85937	7.8162	6.88458	7.51855	5.91374	6.6227	8.15315	2.84758	6.41017	6.93579	3.42344	2.66556	3.33515	2.80074	1.01894	#N/A	1.48585	1.28691	#N/A	2.22309	#N/A	#N/A	42	ENSG00000091490	SEL1L3	protein_coding	SEL1L family member 3 [Source:HGNC Symbol;Acc:HGNC:29108]
FBN2	0.0907112	#N/A	0.420618	0.100942	0.178172	0.149101	0.117691	0.152277	0.115485	0.362388	0.136502	#N/A	#N/A	0.364685	0.253485	0.151065	#N/A	0.132915	#N/A	0.146797	0.131742	0.164732	#N/A	0.12959	#N/A	#N/A	#N/A	#N/A	#N/A	#N/A	0.55034	#N/A	0.110792	#N/A	1.01203	#N/A	0.616602	0.577106	1.14341	1.5099	3.37025	0.201069	3.36289	0.742031	0.205411	0.182168	2.12838	2.14558	#N/A	1.34141	2.13535	#N/A	0.164535	#N/A	0.138788	0.106699	#N/A	#N/A	0.124586	0.0932865	0.118118	0.0615178	#N/A	42	ENSG00000138829	FBN2	protein_coding	fibrillin 2 [Source:HGNC Symbol;Acc:HGNC:3604]
CAP1	1.67202	#N/A	#N/A	0.850087	0.722407	#N/A	0.941321	0.817784	#N/A	1.1333	1.04261	1.44817	#N/A	1.14753	0.889782	1.31862	1.24282	1.45978	1.41565	1.15476	1.82589	1.29059	1.30289	1.2995	#N/A	0.794697	#N/A	#N/A	#N/A	#N/A	1.40999	1.00857	1.53075	1.23795	1.54501	2.00411	1.73048	1.37923	1.50699	1.44772	1.58216	1.84015	1.28873	1.26418	1.43796	1.78474	1.25992	1.57191	1.61175	1.25336	1.68535	#N/A	#N/A	#N/A	#N/A	#N/A	#N/A	#N/A	#N/A	#N/A	1.0279	#N/A	#N/A	42	ENSG00000131236	CAP1	protein_coding	cyclase associated actin cytoskeleton regulatory protein 1 [Source:HGNC Symbol;Acc:HGNC:20040]
GBP3	1.40774	#N/A	#N/A	#N/A	#N/A	#N/A	#N/A	#N/A	#N/A	2.43203	#N/A	1.05109	#N/A	0.804163	1.03405	0.905904	1.0235	#N/A	1.69591	#N/A	1.23043	#N/A	1.86916	1.04236	#N/A	0.782119	0.99117	#N/A	#N/A	#N/A	2.41142	0.776082	2.50618	3.82465	7.53189	1.40002	10.8898	10.9662	7.82997	10.8677	10.7379	9.50723	8.78987	7.13431	6.9277	6.55168	7.33941	7.12129	3.98767	8.77599	8.11574	1.68873	2.10855	0.976409	1.75398	1.57988	0.504072	1.25658	#N/A	#N/A	3.38134	#N/A	#N/A	42	ENSG00000117226	GBP3	protein_coding	guanylate binding protein 3 [Source:HGNC Symbol;Acc:HGNC:4184]
LINC02185	0.19951	#N/A	#N/A	#N/A	#N/A	#N/A	#N/A	#N/A	#N/A	1.27653	#N/A	#N/A	#N/A	2.46947	2.03033	1.0266	0.388997	0.885121	0.265707	#N/A	0.221121	0.201944	1.83477	0.172288	#N/A	#N/A	0.167032	#N/A	#N/A	#N/A	3.2252	0.142668	0.553374	0.25084	1.91627	0.120701	2.95075	2.38585	2.85805	2.32511	2.09059	1.78753	3.05025	2.20205	2.62943	1.23278	2.77259	2.93478	0.284603	2.94923	2.39766	2.17036	1.69145	#N/A	0.382901	0.192685	#N/A	#N/A	#N/A	0.112289	0.644513	0.181946	0.0951967	42	ENSG00000262097	LINC02185	lncRNA	long intergenic non-protein coding RNA 2185 [Source:HGNC Symbol;Acc:HGNC:53047]
ACSL5	1.81548	#N/A	#N/A	#N/A	#N/A	#N/A	#N/A	#N/A	#N/A	1.30434	#N/A	1.59563	1.25289	1.90004	2.29192	2.388	2.26387	1.88079	1.51639	0.791268	1.17353	#N/A	2.56684	1.3741	#N/A	#N/A	#N/A	#N/A	#N/A	#N/A	2.55277	#N/A	3.07606	2.56287	2.6514	2.59927	3.3057	2.80475	3.0491	2.75984	2.80235	2.72879	2.80061	2.90453	2.84508	2.1903	2.88414	2.88951	1.49932	2.73335	3.03203	2.09856	2.52086	1.21086	2.66922	1.76115	0.620595	2.02459	#N/A	#N/A	2.35069	#N/A	#N/A	42	ENSG00000197142	ACSL5	protein_coding	acyl-CoA synthetase long chain family member 5 [Source:HGNC Symbol;Acc:HGNC:16526]
ARRDC2	1.7105	#N/A	2.06387	1.31314	2.69065	2.93517	1.57606	1.28677	2.03368	0.740661	3.74818	2.37619	1.91561	2.8126	2.99828	2.18026	2.06251	3.32131	5.50127	1.41659	3.18028	2.58541	1.62788	2.10348	1.58424	#N/A	#N/A	#N/A	#N/A	#N/A	1.88374	1.1043	1.19951	1.22693	#N/A	#N/A	0.627869	#N/A	#N/A	#N/A	0.574297	1.30866	#N/A	#N/A	#N/A	#N/A	#N/A	#N/A	1.17595	#N/A	1.43167	3.13618	1.85854	2.78216	4.0495	2.60584	1.05037	5.44772	1.86188	#N/A	1.40593	#N/A	#N/A	42	ENSG00000105643	ARRDC2	protein_coding	arrestin domain containing 2 [Source:HGNC Symbol;Acc:HGNC:25225]
AGPAT3	0.968721	#N/A	0.990865	0.824393	0.99475	1.58481	1.32002	0.635214	0.810248	#N/A	1.41207	1.51685	0.920894	1.36064	1.36784	1.49259	1.61961	1.51754	1.57179	2.74199	1.86182	1.22342	0.591555	2.33824	1.4451	#N/A	0.744439	0.617511	#N/A	#N/A	1.01142	0.984583	0.988703	0.792854	#N/A	#N/A	#N/A	#N/A	#N/A	#N/A	#N/A	#N/A	#N/A	#N/A	#N/A	#N/A	#N/A	#N/A	0.546266	#N/A	#N/A	1.84604	1.31649	1.60927	3.46688	2.64472	2.24608	2.68696	1.27971	3.02825	0.97511	0.852569	1.2491	42	ENSG00000160216	AGPAT3	protein_coding	1-acylglycerol-3-phosphate O-acyltransferase 3 [Source:HGNC Symbol;Acc:HGNC:326]
INSIG2	0.68453	#N/A	2.69262	1.65692	2.45832	1.75973	1.8923	2.63805	#N/A	1.58392	0.75243	#N/A	1.36436	0.902108	#N/A	0.72355	#N/A	1.15945	1.75168	0.503099	0.83284	#N/A	1.14013	0.65752	#N/A	#N/A	#N/A	#N/A	#N/A	0.128516	0.673731	#N/A	#N/A	0.878365	1.57891	#N/A	1.69051	1.55455	1.79327	1.80127	1.47347	1.55041	1.33828	1.38836	1.4407	1.52666	1.34548	1.53074	0.726449	1.42642	1.61149	1.14581	0.923912	#N/A	#N/A	#N/A	#N/A	#N/A	1.20115	#N/A	2.0666	#N/A	0.458669	42	ENSG00000125629	INSIG2	protein_coding	insulin induced gene 2 [Source:HGNC Symbol;Acc:HGNC:20452]
#262370	0.4168	0.017679	#N/A	#N/A	#N/A	#N/A	#N/A	#N/A	#N/A	1.81633	#N/A	0.359887	#N/A	6.60613	5.13448	3.28721	0.413489	0.63848	0.388407	0.223891	0.268918	0.252896	3.53345	0.233366	#N/A	#N/A	#N/A	#N/A	#N/A	#N/A	5.93066	#N/A	0.592234	0.486571	8.33343	0.171372	7.09045	8.54065	6.88335	7.64277	11.7268	7.74014	6.91581	7.25333	5.63531	0.625397	6.23503	8.42789	0.559331	7.63522	0.540173	2.39459	4.40054	0.541595	0.584087	0.268457	#N/A	#N/A	#N/A	0.19608	1.30412	#N/A	#N/A	42	ENSG00000262370		lncRNA	novel transcript
KLRK1	0.106311	#N/A	0.865256	0.16226	0.139406	0.164555	0.138433	0.16371	#N/A	0.613099	#N/A	#N/A	0.117208	0.250066	0.176086	0.181694	0.109028	0.166904	0.135353	#N/A	0.156358	#N/A	0.17024	#N/A	0.12868	#N/A	#N/A	#N/A	#N/A	#N/A	0.298503	#N/A	0.166724	0.174603	0.210231	#N/A	0.650203	0.666952	0.551736	1.43073	5.28271	0.205746	4.30521	0.234298	0.248964	0.179932	3.37124	0.707083	#N/A	0.798186	0.56277	0.206833	0.14678	0.175007	0.135826	#N/A	#N/A	0.128519	#N/A	#N/A	0.156708	#N/A	#N/A	42	ENSG00000213809	KLRK1	protein_coding	killer cell lectin like receptor K1 [Source:HGNC Symbol;Acc:HGNC:18788]
SP100	0.965512	#N/A	#N/A	#N/A	#N/A	#N/A	#N/A	#N/A	#N/A	1.45895	#N/A	1.72341	#N/A	0.492229	#N/A	0.445553	0.944451	0.561106	0.831672	1.29241	#N/A	#N/A	1.0864	1.40135	0.570939	1.45073	#N/A	#N/A	#N/A	#N/A	0.685276	0.92534	0.892453	1.46198	4.87053	4.76988	4.99237	4.93966	5.38242	4.96044	4.59518	3.66972	5.04042	5.17264	5.35825	4.74772	4.4025	4.45011	2.59234	4.87761	3.90743	0.534106	1.17906	0.523343	0.791829	1.18947	1.12633	#N/A	#N/A	1.07583	1.64576	#N/A	#N/A	42	ENSG00000067066	SP100	protein_coding	SP100 nuclear antigen [Source:HGNC Symbol;Acc:HGNC:11206]
HMGB2	0.101996	#N/A	#N/A	#N/A	#N/A	#N/A	#N/A	#N/A	#N/A	0.44381	#N/A	0.0629157	#N/A	0.245434	0.270336	0.23516	0.128813	0.152465	0.165933	0.147463	0.114866	0.080515	0.26384	0.0919813	0.123418	#N/A	0.047688	0.00955254	#N/A	#N/A	0.404809	#N/A	0.174183	0.172734	0.198573	0.104641	0.212681	0.332862	0.558436	0.330281	3.0566	0.178881	0.546058	0.240386	0.231902	0.197673	0.23766	0.352174	0.108444	0.248003	0.406284	#N/A	0.217562	0.0985407	#N/A	0.0808426	#N/A	#N/A	#N/A	0.0734645	0.145371	#N/A	#N/A	42	ENSG00000164104	HMGB2	protein_coding	high mobility group box 2 [Source:HGNC Symbol;Acc:HGNC:5000]
RPS6KC1	0.884857	#N/A	#N/A	0.519719	0.589655	0.950069	0.750303	0.833956	1.13149	0.521297	1.43125	0.860049	0.472546	0.445111	#N/A	#N/A	#N/A	0.46562	0.590163	0.887739	#N/A	0.720725	#N/A	0.975386	#N/A	0.72767	#N/A	#N/A	#N/A	#N/A	#N/A	#N/A	0.496061	0.630915	0.46747	0.827968	0.432982	0.419689	0.470942	0.426721	0.397961	0.690454	0.396701	0.534411	0.547322	0.808203	0.443256	0.478041	1.12231	0.4736	0.398975	#N/A	#N/A	#N/A	0.645629	0.791774	1.61505	#N/A	0.824921	#N/A	#N/A	1.11144	#N/A	42	ENSG00000136643	RPS6KC1	protein_coding	ribosomal protein S6 kinase C1 [Source:HGNC Symbol;Acc:HGNC:10439]
RILPL2	1.02868	0.0406017	#N/A	#N/A	#N/A	#N/A	#N/A	#N/A	#N/A	1.43332	#N/A	#N/A	#N/A	2.42507	2.04957	1.82262	1.70056	2.28049	1.73823	0.480568	0.705718	0.857018	1.73004	0.59119	#N/A	0.866451	#N/A	#N/A	#N/A	#N/A	1.40303	0.498395	1.52403	1.48401	3.35128	0.796528	3.1459	3.48635	3.50894	3.45456	3.67087	2.78603	3.56421	3.25936	3.43542	3.24732	3.25688	3.9967	1.20067	3.89585	2.97825	1.12954	#N/A	#N/A	0.903606	0.735382	#N/A	#N/A	#N/A	0.329546	1.36078	#N/A	0.422259	42	ENSG00000150977	RILPL2	protein_coding	Rab interacting lysosomal protein like 2 [Source:HGNC Symbol;Acc:HGNC:28787]
NRP2	1.36069	0.0716889	#N/A	2.49215	#N/A	#N/A	#N/A	#N/A	#N/A	1.20688	#N/A	#N/A	#N/A	4.55792	4.06689	2.48464	#N/A	6.07388	5.46815	0.767401	2.69138	3.07937	2.59117	#N/A	1.27872	#N/A	#N/A	#N/A	#N/A	#N/A	3.89081	1.02457	4.25088	4.29435	6.9485	4.80155	6.78233	8.82691	6.57404	7.93826	9.67641	7.96207	7.98251	6.27019	7.3324	7.79136	7.64765	7.41536	1.72591	7.26178	10.349	1.52278	2.73217	#N/A	1.86432	#N/A	#N/A	1.53771	#N/A	#N/A	2.47542	3.8258	0.59963	42	ENSG00000118257	NRP2	protein_coding	neuropilin 2 [Source:HGNC Symbol;Acc:HGNC:8005]
TEP1	1.10785	#N/A	#N/A	1.50306	#N/A	#N/A	#N/A	0.819755	#N/A	#N/A	1.67526	1.01173	#N/A	0.930323	1.19905	1.37799	1.36538	1.62147	0.85362	1.26207	1.71089	1.20877	1.2276	1.31799	1.12787	0.820163	#N/A	#N/A	#N/A	#N/A	1.03409	1.00639	1.01893	0.988839	1.28221	#N/A	0.775789	1.16415	0.784692	1.1449	1.2337	1.2796	0.679131	0.846435	0.7009	0.853627	0.660702	0.92928	1.36805	0.847439	0.965258	0.709825	0.913258	#N/A	#N/A	#N/A	1.2396	#N/A	#N/A	#N/A	1.03238	#N/A	#N/A	42	ENSG00000129566	TEP1	protein_coding	telomerase associated protein 1 [Source:HGNC Symbol;Acc:HGNC:11726]
LIMK1	0.986394	#N/A	1.4614	2.76191	1.27234	#N/A	0.988914	1.86674	#N/A	#N/A	0.577346	0.896044	1.69997	1.16551	1.22403	1.32692	1.45841	1.02704	1.21124	0.542129	0.972083	#N/A	0.869246	0.940562	0.883996	#N/A	#N/A	#N/A	#N/A	#N/A	1.82254	#N/A	1.64717	1.28992	0.858065	#N/A	#N/A	0.935971	#N/A	0.795168	1.0165	1.22478	#N/A	0.876103	#N/A	0.982965	#N/A	0.786622	0.977871	#N/A	#N/A	1.86806	1.59195	1.56408	1.41793	1.03157	0.397091	#N/A	1.74623	0.379237	1.40623	1.00302	#N/A	42	ENSG00000106683	LIMK1	protein_coding	LIM domain kinase 1 [Source:HGNC Symbol;Acc:HGNC:6613]
DUSP22	1.1627	#N/A	#N/A	#N/A	#N/A	#N/A	#N/A	#N/A	#N/A	1.33853	1.55015	1.92281	#N/A	1.1457	0.67365	1.18971	1.63372	1.53843	0.956382	1.21386	1.17862	1.02662	1.48741	#N/A	1.07567	#N/A	#N/A	#N/A	#N/A	#N/A	1.6736	1.60084	1.916	2.354	1.69672	#N/A	1.75932	1.76821	1.94572	1.70801	1.64057	1.93608	1.57648	1.52425	1.63744	2.05646	1.48929	1.6788	2.74357	1.49119	1.77977	1.01582	1.07082	1.75616	1.04463	#N/A	0.830208	#N/A	#N/A	#N/A	1.92423	0.913871	#N/A	42	ENSG00000112679	DUSP22	protein_coding	dual specificity phosphatase 22 [Source:HGNC Symbol;Acc:HGNC:16077]
AGO1	#N/A	0.106549	0.733127	0.850808	0.853318	1.73971	1.45854	#N/A	0.985278	1.07874	1.17879	1.11547	#N/A	#N/A	#N/A	0.77797	#N/A	0.97906	#N/A	#N/A	#N/A	#N/A	#N/A	1.2176	#N/A	0.928337	1.62469	0.242371	#N/A	#N/A	0.719327	#N/A	0.843314	#N/A	1.09227	#N/A	1.2018	0.993094	1.21017	1.07593	1.02149	0.975337	1.06361	1.43223	0.92926	1.21746	0.862099	1.13567	1.2337	1.22735	1.03326	#N/A	0.869461	#N/A	#N/A	1.24215	#N/A	1.06997	1.42716	0.960581	1.09067	1.59217	0.687964	42	ENSG00000092847	AGO1	protein_coding	argonaute RISC component 1 [Source:HGNC Symbol;Acc:HGNC:3262]
TENM4	#N/A	#N/A	6.92005	5.86846	6.24697	5.48669	4.76676	3.53276	0.870268	3.16631	3.97388	2.89816	2.36675	#N/A	#N/A	#N/A	#N/A	#N/A	#N/A	#N/A	#N/A	#N/A	#N/A	#N/A	#N/A	1.87433	#N/A	0.51011	#N/A	3.86149	#N/A	#N/A	#N/A	#N/A	6.86309	5.32917	4.59289	7.7318	5.73486	5.67909	6.88863	6.03283	7.46491	7.45257	8.3363	6.56265	5.86571	7.00407	3.96497	6.73527	6.28391	4.25589	3.40596	3.01409	3.39042	1.88281	1.02962	2.99208	2.56909	#N/A	3.1202	5.02152	3.08831	42	ENSG00000149256	TENM4	protein_coding	teneurin transmembrane protein 4 [Source:HGNC Symbol;Acc:HGNC:29945]
CELF2	#N/A	#N/A	5.34217	3.35367	4.41996	6.6418	4.68193	1.09522	3.4885	1.25814	3.78198	1.67026	1.72158	#N/A	#N/A	#N/A	#N/A	#N/A	#N/A	#N/A	#N/A	#N/A	#N/A	#N/A	#N/A	0.640834	0.525443	0.421137	#N/A	#N/A	#N/A	#N/A	#N/A	0.620282	2.03226	1.63114	1.5543	1.90696	1.29213	1.94685	2.12417	2.90259	1.19923	1.43813	1.27782	1.74556	1.34327	1.5767	2.44711	0.816547	1.97514	2.58518	1.56632	2.47653	2.94221	3.11048	2.23395	2.71017	2.25701	1.42606	1.61078	#N/A	#N/A	42	ENSG00000048740	CELF2	protein_coding	CUGBP Elav-like family member 2 [Source:HGNC Symbol;Acc:HGNC:2550]
TTYH2	#N/A	#N/A	1.77327	2.62563	1.0673	1.04613	0.740426	2.2839	0.482876	#N/A	0.385256	#N/A	1.20532	5.04419	3.63374	5.82449	1.55088	2.92965	0.661327	0.293488	0.378218	0.524411	1.76825	0.298736	0.696474	#N/A	#N/A	#N/A	#N/A	#N/A	1.75979	0.267799	1.88618	1.25689	#N/A	#N/A	#N/A	#N/A	#N/A	#N/A	0.678564	0.990775	#N/A	#N/A	#N/A	0.852379	#N/A	#N/A	0.820687	#N/A	0.707112	3.77692	3.16923	0.977713	0.675836	0.461576	0.201743	0.446492	0.912412	0.204348	1.18204	0.411438	0.26305	42	ENSG00000141540	TTYH2	protein_coding	tweety family member 2 [Source:HGNC Symbol;Acc:HGNC:13877]
FAM53B	#N/A	#N/A	0.701583	1.08206	1.39712	1.30426	#N/A	1.28723	#N/A	0.551859	1.54326	#N/A	#N/A	1.83444	1.59229	2.06278	1.57546	2.57096	2.12244	3.14975	1.24461	1.78425	1.40595	2.09528	1.75263	#N/A	#N/A	#N/A	#N/A	#N/A	0.652792	#N/A	0.587842	0.957545	0.690893	#N/A	#N/A	0.555753	#N/A	0.538354	0.552794	0.942654	#N/A	0.499745	#N/A	0.756817	#N/A	0.504756	1.24741	#N/A	0.702646	1.41822	1.69743	0.93345	2.14138	2.15583	3.29618	2.85269	2.00144	1.29235	1.15845	#N/A	#N/A	42	ENSG00000189319	FAM53B	protein_coding	family with sequence similarity 53 member B [Source:HGNC Symbol;Acc:HGNC:28968]
SRBD1	#N/A	#N/A	0.650596	0.931353	1.12058	0.856311	0.77516	0.943439	#N/A	0.842478	1.39306	0.821712	0.654438	0.491894	#N/A	#N/A	1.03468	0.713745	1.2045	1.28017	0.943618	#N/A	0.73099	1.25091	0.958383	#N/A	#N/A	#N/A	#N/A	#N/A	#N/A	#N/A	0.605357	#N/A	0.914949	#N/A	0.792406	0.857145	0.929586	1.03108	0.86827	1.13411	0.747061	1.00176	0.862806	1.18415	0.731407	1.04349	0.926151	0.748943	0.989704	#N/A	0.732457	0.873023	0.786372	#N/A	#N/A	0.922725	0.820692	#N/A	0.840258	#N/A	#N/A	42	ENSG00000068784	SRBD1	protein_coding	S1 RNA binding domain 1 [Source:HGNC Symbol;Acc:HGNC:25521]
SERPINB8	#N/A	#N/A	1.44307	0.277998	0.165851	0.160769	0.112139	0.192727	#N/A	1.01067	#N/A	0.133911	0.174755	1.03306	0.490422	0.503258	0.182739	0.352745	#N/A	#N/A	0.14724	#N/A	0.230432	#N/A	#N/A	0.0756555	#N/A	#N/A	#N/A	#N/A	0.901871	#N/A	0.206323	0.205317	2.16212	#N/A	2.7488	2.79424	2.01875	2.26072	2.50338	2.30447	2.59439	2.01352	0.854592	0.201094	2.88217	2.75869	0.200869	2.89761	2.28376	1.60326	0.186491	0.197017	#N/A	#N/A	#N/A	0.15538	0.16992	#N/A	0.186439	#N/A	#N/A	42	ENSG00000166401	SERPINB8	protein_coding	serpin family B member 8 [Source:HGNC Symbol;Acc:HGNC:8952]
GOLGA8O	#N/A	#N/A	1.63006	0.271998	0.207526	0.137117	0.157631	0.238034	#N/A	1.47765	0.134556	#N/A	0.357324	1.01382	0.243657	0.59115	0.178117	#N/A	0.170234	0.166143	#N/A	#N/A	0.257229	#N/A	#N/A	#N/A	0.055476	#N/A	#N/A	#N/A	1.15176	0.122116	0.315592	0.168415	1.37675	#N/A	1.27981	1.51114	1.59324	1.10453	1.2035	0.871821	1.21668	1.3089	0.803071	0.401529	1.38206	1.25602	0.158347	1.38605	1.6169	1.24403	#N/A	0.162223	0.149694	0.109303	#N/A	#N/A	#N/A	#N/A	0.123023	#N/A	#N/A	42	ENSG00000206127	GOLGA8O	protein_coding	golgin A8 family member O [Source:HGNC Symbol;Acc:HGNC:44406]
LACTB2	#N/A	#N/A	1.58452	1.65189	0.595382	#N/A	0.498951	1.1046	0.280153	1.18939	0.229656	#N/A	0.934067	#N/A	1.30653	1.1776	0.827342	#N/A	#N/A	#N/A	0.383167	0.399935	0.882142	#N/A	0.493015	#N/A	#N/A	#N/A	#N/A	#N/A	1.55982	0.216598	1.44449	0.745664	0.796642	#N/A	1.49681	0.788162	1.57231	1.26308	#N/A	#N/A	1.19894	0.881418	1.22499	1.11078	0.989594	0.999111	#N/A	1.46932	0.786101	2.05528	1.22266	0.549005	0.419995	0.386775	0.168934	0.293903	0.479301	#N/A	0.89177	#N/A	#N/A	42	ENSG00000147592	LACTB2	protein_coding	lactamase beta 2 [Source:HGNC Symbol;Acc:HGNC:18512]
CDC26	#N/A	#N/A	0.392696	0.0910059	0.118502	#N/A	0.101138	0.138612	0.113559	0.159216	0.0986814	0.108249	0.0951637	0.480108	0.130993	0.156299	0.141317	#N/A	0.161557	#N/A	0.148953	0.097769	0.145755	#N/A	#N/A	#N/A	#N/A	#N/A	#N/A	#N/A	0.224188	0.0823869	#N/A	#N/A	0.65745	#N/A	0.601828	0.727318	0.917195	0.432038	#N/A	0.35407	#N/A	0.329477	0.234345	#N/A	0.678843	0.435705	#N/A	0.323718	0.795542	0.254217	0.0732507	0.123666	0.156856	0.111437	0.0902686	0.132998	0.110157	0.0854327	0.115689	#N/A	#N/A	42	ENSG00000176386	CDC26	protein_coding	cell division cycle 26 [Source:HGNC Symbol;Acc:HGNC:17839]
#287100	#N/A	#N/A	1.08988	1.59846	2.33128	1.23627	1.40783	0.901412	0.811604	3.25289	0.591314	0.883691	0.990577	#N/A	#N/A	#N/A	#N/A	#N/A	#N/A	#N/A	#N/A	#N/A	#N/A	0.614643	#N/A	0.915902	#N/A	#N/A	#N/A	#N/A	2.34986	0.680789	2.13785	3.34072	8.6426	0.575486	7.17323	9.95199	7.20114	8.3752	9.52187	8.35587	8.40866	6.61901	6.81507	5.40695	6.95971	10.8753	4.4381	7.22244	7.57028	0.671601	1.10175	#N/A	0.912801	#N/A	0.385013	0.650606	0.916214	#N/A	2.26228	0.94184	#N/A	42	ENSG00000287100		lncRNA	novel transcript
TRIM34	#N/A	#N/A	#N/A	#N/A	#N/A	#N/A	#N/A	1.0906	#N/A	3.7718	0.343322	0.294273	1.05677	0.761826	1.75786	1.67776	#N/A	0.837337	#N/A	#N/A	0.511467	#N/A	1.48307	0.362424	0.645459	#N/A	#N/A	#N/A	#N/A	#N/A	1.48626	0.535774	2.25458	0.891412	9.26191	0.234073	8.43688	7.70192	8.03571	8.42053	9.05769	6.41818	7.66639	7.21773	6.86685	3.61268	9.42662	8.89593	0.666095	7.00847	9.06557	1.06969	1.52755	0.660252	0.695436	#N/A	#N/A	0.547794	0.588496	#N/A	1.37305	0.403186	#N/A	42	ENSG00000258659	TRIM34	protein_coding	tripartite motif containing 34 [Source:HGNC Symbol;Acc:HGNC:10063]
SNX18	#N/A	#N/A	2.07148	#N/A	1.1877	1.55941	1.35329	0.893323	1.15693	1.38402	0.951002	1.8001	0.795936	1.65773	#N/A	1.51798	1.25836	2.03754	1.83963	0.871616	1.50268	1.90104	1.32119	1.60547	1.02229	#N/A	#N/A	#N/A	#N/A	#N/A	1.91279	1.06881	1.81105	1.55975	1.63408	1.50992	2.22157	1.65029	1.89288	1.67194	1.7372	1.72667	1.48414	1.66164	1.65149	1.94484	1.48046	1.64844	#N/A	1.52168	1.49993	#N/A	#N/A	#N/A	#N/A	#N/A	#N/A	#N/A	#N/A	#N/A	#N/A	1.44554	#N/A	42	ENSG00000178996	SNX18	protein_coding	sorting nexin 18 [Source:HGNC Symbol;Acc:HGNC:19245]
RAP2A	#N/A	#N/A	0.870932	#N/A	#N/A	#N/A	1.17514	0.794544	1.98594	1.03877	1.54948	#N/A	0.785019	1.16514	0.948498	1.15331	0.96248	1.62356	#N/A	1.09479	1.00617	1.69268	1.33733	2.03756	1.40167	#N/A	#N/A	#N/A	#N/A	#N/A	1.11418	0.732239	0.908029	1.54588	0.882429	1.4723	1.59331	0.927732	1.47779	1.08503	0.778772	0.828245	1.31204	1.51331	1.30901	1.91492	1.30904	1.14088	#N/A	1.46796	0.622967	#N/A	#N/A	#N/A	#N/A	0.981686	0.770595	#N/A	#N/A	#N/A	1.17136	0.987253	#N/A	42	ENSG00000125249	RAP2A	protein_coding	RAP2A, member of RAS oncogene family [Source:HGNC Symbol;Acc:HGNC:9861]
AP2A1	#N/A	#N/A	0.649401	0.964733	#N/A	1.07039	0.918208	0.72047	1.37008	1.37575	0.860209	1.48402	#N/A	0.721809	0.683339	0.66751	#N/A	1.04317	1.68801	1.00579	1.06745	#N/A	0.990497	2.80177	0.947131	0.805709	1.2002	#N/A	#N/A	#N/A	0.754393	#N/A	1.02669	#N/A	1.44268	#N/A	1.73479	1.458	1.3275	1.41368	1.41114	1.55404	1.27115	1.47541	1.56958	1.69466	1.34018	1.52782	1.00098	1.40208	1.48685	#N/A	#N/A	#N/A	#N/A	1.34804	#N/A	#N/A	#N/A	#N/A	0.811491	1.25973	#N/A	42	ENSG00000196961	AP2A1	protein_coding	adaptor related protein complex 2 subunit alpha 1 [Source:HGNC Symbol;Acc:HGNC:561]
VAMP8	#N/A	#N/A	1.87248	1.70647	#N/A	#N/A	0.960987	#N/A	0.756948	#N/A	0.554648	0.802617	1.33143	2.80452	2.64679	3.42264	1.91175	2.63171	1.91482	0.467441	0.826159	0.750519	1.5651	0.685502	1.07174	#N/A	#N/A	#N/A	#N/A	#N/A	1.55791	0.496901	2.47191	#N/A	#N/A	#N/A	1.17762	0.837369	#N/A	0.739986	0.712193	1.13812	#N/A	0.919545	#N/A	1.12037	0.79108	0.825121	#N/A	0.848232	0.756458	2.92417	3.07289	1.51636	1.19206	0.676668	#N/A	0.797275	0.878562	0.428782	2.92415	#N/A	#N/A	42	ENSG00000118640	VAMP8	protein_coding	vesicle associated membrane protein 8 [Source:HGNC Symbol;Acc:HGNC:12647]
C1GALT1	#N/A	#N/A	0.787467	#N/A	1.0356	#N/A	1.03435	#N/A	1.17967	0.569871	3.33623	1.12804	0.866572	0.728998	#N/A	#N/A	0.750225	1.00848	#N/A	1.43751	#N/A	#N/A	0.699976	1.49452	1.00102	#N/A	#N/A	#N/A	#N/A	#N/A	1.29179	#N/A	0.98855	0.917779	0.677364	#N/A	0.582077	0.617262	0.600218	0.61933	0.536422	0.573897	0.546386	0.684063	0.723131	0.757173	0.56182	0.695951	#N/A	#N/A	0.610274	1.12556	0.956495	1.13887	2.49814	1.48661	1.18328	2.35919	1.14394	2.96249	1.21309	#N/A	#N/A	42	ENSG00000106392	C1GALT1	protein_coding	core 1 synthase, glycoprotein-N-acetylgalactosamine 3-beta-galactosyltransferase 1 [Source:HGNC Symbol;Acc:HGNC:24337]
STAT1	#N/A	#N/A	#N/A	#N/A	#N/A	#N/A	#N/A	#N/A	#N/A	1.22651	#N/A	1.04852	#N/A	0.628274	0.713151	0.823418	0.995628	0.94591	0.98285	1.22336	0.945294	0.860535	0.756305	1.62313	#N/A	#N/A	#N/A	#N/A	#N/A	#N/A	0.9955	#N/A	0.852722	1.08866	2.57429	1.51043	2.7189	2.56076	3.17912	2.92155	2.50268	2.13413	2.41168	2.04884	2.36562	1.8977	2.01017	2.60975	1.17882	2.17936	2.58814	1.3324	1.25047	0.876372	1.01001	1.44296	0.750226	1.52309	#N/A	0.654212	1.417	#N/A	#N/A	42	ENSG00000115415	STAT1	protein_coding	signal transducer and activator of transcription 1 [Source:HGNC Symbol;Acc:HGNC:11362]
ID2	#N/A	#N/A	#N/A	#N/A	#N/A	#N/A	#N/A	#N/A	#N/A	1.07367	#N/A	0.149159	#N/A	2.33105	1.67086	1.28415	0.428072	0.557571	0.212481	0.17713	0.204659	0.13781	0.93889	0.143796	#N/A	0.0892213	#N/A	0.0219368	#N/A	#N/A	1.66952	0.0808689	0.372429	0.278124	5.13302	0.0950326	0.772033	0.701606	4.16081	0.348318	6.55362	0.32305	4.23709	3.37791	2.74013	0.263255	3.39808	4.54616	0.27508	2.73432	5.9948	2.77971	0.838844	#N/A	0.206913	0.181242	#N/A	#N/A	#N/A	0.112568	0.334121	#N/A	#N/A	42	ENSG00000115738	ID2	protein_coding	inhibitor of DNA binding 2 [Source:HGNC Symbol;Acc:HGNC:5361]
PTBP3	2.23376	#N/A	#N/A	0.648157	0.561242	#N/A	0.648949	#N/A	#N/A	1.47238	0.827026	1.75984	0.554354	#N/A	1.0368	#N/A	#N/A	#N/A	#N/A	#N/A	0.732716	#N/A	0.761952	#N/A	#N/A	#N/A	#N/A	#N/A	#N/A	#N/A	1.30644	1.47172	1.43392	1.95929	2.63548	3.07169	2.53856	2.61517	2.82521	2.54097	2.46497	2.71856	2.48024	2.89171	2.75529	2.66009	2.54012	2.63535	2.38182	2.57166	2.29839	0.950249	1.3017	1.13649	0.940045	2.12794	1.46321	1.10677	0.890352	#N/A	1.52784	#N/A	#N/A	41	ENSG00000119314	PTBP3	protein_coding	polypyrimidine tract binding protein 3 [Source:HGNC Symbol;Acc:HGNC:10253]
INPP4A	1.91702	#N/A	#N/A	0.516895	#N/A	#N/A	0.667403	1.03046	#N/A	1.20801	0.93678	1.20976	0.603901	#N/A	#N/A	#N/A	0.89396	#N/A	#N/A	#N/A	#N/A	#N/A	#N/A	#N/A	#N/A	0.835127	#N/A	#N/A	#N/A	1.5052	1.34812	0.857842	1.40397	2.04179	1.73928	1.9893	1.57637	1.86117	1.90529	1.83187	1.75175	1.8783	1.81361	1.92452	1.97005	1.92775	1.73796	1.84144	2.06	1.91438	1.80294	0.697994	0.489666	1.26619	1.29912	0.834819	1.72918	0.709007	#N/A	1.00322	1.20033	#N/A	#N/A	41	ENSG00000040933	INPP4A	protein_coding	inositol polyphosphate-4-phosphatase type I A [Source:HGNC Symbol;Acc:HGNC:6074]
RASSF3	1.98681	#N/A	#N/A	#N/A	#N/A	#N/A	#N/A	#N/A	#N/A	#N/A	0.910293	#N/A	0.634333	2.33256	2.40313	2.51057	2.56542	2.64817	2.26615	4.48312	1.69922	2.57969	1.04662	2.76678	1.3856	#N/A	0.543834	#N/A	#N/A	1.48126	1.26429	1.31494	1.47722	1.01387	1.25333	1.95976	0.645688	1.43843	0.497542	1.54789	1.83196	1.51488	#N/A	0.444843	#N/A	#N/A	#N/A	#N/A	#N/A	#N/A	2.06483	1.81961	0.55053	1.36258	2.23128	2.16766	1.23954	2.02962	1.06543	1.59969	0.925729	#N/A	#N/A	41	ENSG00000153179	RASSF3	protein_coding	Ras association domain family member 3 [Source:HGNC Symbol;Acc:HGNC:14271]
CYTH1	1.62676	#N/A	#N/A	#N/A	#N/A	0.766637	#N/A	0.444589	#N/A	0.844264	#N/A	#N/A	0.957947	1.79087	1.36873	1.92192	2.19145	2.14878	1.83453	7.5231	2.64583	2.65538	1.21377	2.55182	1.67975	#N/A	#N/A	#N/A	#N/A	#N/A	2.20813	2.38846	2.31392	1.87915	#N/A	#N/A	#N/A	#N/A	0.646765	#N/A	#N/A	#N/A	0.888233	0.807875	1.11351	0.475294	0.810419	0.623382	1.41671	1.18739	0.444019	2.8549	2.12098	2.77052	3.51998	3.06621	2.51946	3.8114	1.71115	5.08185	1.351	#N/A	#N/A	41	ENSG00000108669	CYTH1	protein_coding	cytohesin 1 [Source:HGNC Symbol;Acc:HGNC:9501]
CYB5R4	2.37878	#N/A	1.22102	1.165	1.67509	1.95375	1.42635	1.14188	1.88898	1.63856	2.34162	1.51627	1.18543	0.599542	#N/A	#N/A	0.844655	0.680542	#N/A	#N/A	#N/A	#N/A	1.05222	2.00734	1.0405	#N/A	#N/A	#N/A	#N/A	#N/A	#N/A	#N/A	#N/A	#N/A	1.95928	#N/A	2.31498	2.02756	2.36136	2.02578	1.82277	1.67219	1.87758	1.85458	2.11798	2.22952	2.01678	2.12369	2.49383	2.06811	1.70433	#N/A	0.600361	1.16302	#N/A	#N/A	#N/A	1.14147	1.56135	#N/A	1.27141	0.828424	1.1494	41	ENSG00000065615	CYB5R4	protein_coding	cytochrome b5 reductase 4 [Source:HGNC Symbol;Acc:HGNC:20147]
TGFBR2	1.48428	#N/A	0.794556	0.590527	1.03763	0.608245	0.932518	#N/A	0.973974	1.98086	1.00217	1.61545	#N/A	#N/A	#N/A	#N/A	#N/A	#N/A	#N/A	#N/A	#N/A	#N/A	0.771883	0.896842	0.82852	1.26495	0.733651	#N/A	#N/A	0.776318	2.15508	2.15587	1.87866	2.15735	5.84341	6.5445	5.14178	6.23634	4.89934	6.08652	7.66536	5.64623	4.3773	4.20187	4.02133	4.84823	3.44796	4.46589	2.33009	3.69152	6.27725	#N/A	0.608745	0.84711	#N/A	0.652133	#N/A	#N/A	#N/A	#N/A	1.10495	#N/A	#N/A	41	ENSG00000163513	TGFBR2	protein_coding	transforming growth factor beta receptor 2 [Source:HGNC Symbol;Acc:HGNC:11773]
CAB39	1.43104	#N/A	2.57076	1.78416	2.58606	3.25992	1.99598	1.56547	2.6268	#N/A	2.35192	1.28169	1.65387	2.61484	2.06618	2.13405	1.80444	2.57936	2.41301	3.72965	2.40449	3.69433	1.06035	3.31668	2.34604	#N/A	#N/A	#N/A	#N/A	#N/A	1.83005	1.7263	1.70589	1.28055	#N/A	#N/A	#N/A	#N/A	#N/A	#N/A	#N/A	0.396671	#N/A	#N/A	#N/A	#N/A	#N/A	#N/A	0.825354	#N/A	#N/A	2.68918	1.15202	2.25635	4.75339	3.64448	3.07558	4.05181	2.02817	2.96977	1.0119	0.628978	1.42433	41	ENSG00000135932	CAB39	protein_coding	calcium binding protein 39 [Source:HGNC Symbol;Acc:HGNC:20292]
MSN	1.68069	#N/A	#N/A	#N/A	#N/A	#N/A	#N/A	#N/A	#N/A	1.38695	#N/A	1.22957	#N/A	1.47018	1.16583	0.981316	#N/A	1.7754	1.85379	#N/A	1.20526	0.919541	1.57351	1.69293	#N/A	1.27943	0.695036	0.889798	#N/A	#N/A	1.23881	1.36994	1.34302	1.68514	3.86688	3.96273	3.82536	4.02735	4.18005	3.79067	4.02899	3.73611	3.69395	3.89952	3.72321	2.8726	3.52957	3.62384	2.25825	3.47547	2.93749	0.582284	0.55401	0.734007	#N/A	1.02036	#N/A	#N/A	#N/A	#N/A	1.20525	#N/A	#N/A	41	ENSG00000147065	MSN	protein_coding	moesin [Source:HGNC Symbol;Acc:HGNC:7373]
MEF2A	0.975329	#N/A	#N/A	#N/A	#N/A	#N/A	#N/A	#N/A	#N/A	#N/A	#N/A	0.809268	#N/A	1.20666	1.01395	1.00665	1.15695	1.40117	1.31018	2.24318	1.0796	1.5904	0.875483	1.61862	0.737214	#N/A	#N/A	#N/A	#N/A	2.52303	0.851858	0.778538	0.762485	0.766755	0.300563	#N/A	#N/A	0.357207	0.353633	0.307429	#N/A	0.389296	#N/A	0.449635	0.414379	0.605156	0.317952	0.371908	1.04228	#N/A	0.356117	0.365315	0.817636	#N/A	0.572648	0.999898	1.81611	1.12083	#N/A	1.53314	0.495112	2.07107	1.96414	41	ENSG00000068305	MEF2A	protein_coding	myocyte enhancer factor 2A [Source:HGNC Symbol;Acc:HGNC:6993]
ZFP36L1	1.42045	#N/A	#N/A	0.689452	#N/A	#N/A	#N/A	#N/A	0.969022	1.35707	1.35293	2.18466	#N/A	0.906101	0.952353	0.617609	0.714735	1.30249	1.57676	1.16783	1.0808	1.09683	1.12134	1.80692	#N/A	0.802356	#N/A	#N/A	#N/A	#N/A	0.79723	1.03145	1.01673	1.51247	2.09608	1.77784	3.03878	2.26429	3.20686	2.68285	2.17862	1.81217	2.42713	2.56059	2.35149	2.44118	2.04772	2.33402	1.68935	2.19782	1.81375	#N/A	#N/A	#N/A	#N/A	#N/A	#N/A	#N/A	#N/A	#N/A	0.864142	0.895234	#N/A	41	ENSG00000185650	ZFP36L1	protein_coding	ZFP36 ring finger protein like 1 [Source:HGNC Symbol;Acc:HGNC:1107]
APBA1#107282	1.83148	#N/A	1.88844	1.84161	1.95132	1.57019	2.12954	2.59391	1.51882	1.35837	1.0269	1.62712	0.737141	0.57303	#N/A	#N/A	#N/A	0.901627	#N/A	#N/A	#N/A	#N/A	0.800634	#N/A	0.86504	0.848348	#N/A	#N/A	#N/A	#N/A	1.85641	0.851881	2.10556	1.71573	1.85261	1.43596	1.23488	1.64534	1.58586	1.52484	1.42126	2.03487	1.62876	1.76092	1.90876	1.70687	1.76411	1.67631	#N/A	1.44986	1.65666	#N/A	0.580695	#N/A	#N/A	#N/A	2.89291	#N/A	#N/A	#N/A	#N/A	3.7705	3.7199	41	ENSG00000107282	APBA1	protein_coding	amyloid beta precursor protein binding family A member 1 [Source:HGNC Symbol;Acc:HGNC:578]
ANXA4	1.26803	#N/A	0.85942	1.18712	1.20655	1.3547	#N/A	#N/A	1.80904	0.515598	2.31794	1.04508	0.814793	0.41409	#N/A	#N/A	#N/A	0.500027	0.973784	1.37891	#N/A	0.911505	#N/A	1.54186	0.706972	#N/A	#N/A	#N/A	#N/A	#N/A	1.11908	1.38512	1.22617	1.11958	#N/A	0.853669	#N/A	#N/A	0.407577	#N/A	#N/A	0.472671	#N/A	0.508454	0.526793	0.539186	#N/A	0.495198	#N/A	0.655863	#N/A	0.807343	0.827246	0.845847	1.39964	1.39567	1.89332	1.75989	1.15076	1.64916	0.855629	1.5345	0.8566	41	ENSG00000196975	ANXA4	protein_coding	annexin A4 [Source:HGNC Symbol;Acc:HGNC:542]
RABGAP1L	0.922208	#N/A	#N/A	#N/A	#N/A	#N/A	0.562069	#N/A	#N/A	0.877915	#N/A	0.990647	#N/A	#N/A	0.365011	#N/A	#N/A	0.41192	0.598295	0.572936	0.604085	#N/A	0.595528	1.01039	0.562292	#N/A	0.396583	#N/A	#N/A	#N/A	0.763732	0.981176	0.807156	1.03075	1.31562	1.08982	1.17338	1.24453	1.26058	1.25906	1.23141	1.41745	1.25274	1.33188	1.32295	1.51549	1.23607	1.36399	0.700813	1.3513	0.816592	0.447908	#N/A	0.735473	0.717299	0.869846	1.22894	0.66347	#N/A	#N/A	0.950601	#N/A	#N/A	41	ENSG00000152061	RABGAP1L	protein_coding	RAB GTPase activating protein 1 like [Source:HGNC Symbol;Acc:HGNC:24663]
CPVL-AS2	1.66715	#N/A	3.21657	6.14472	3.42153	4.97296	2.03649	3.72448	1.07949	3.86584	0.70788	1.0509	1.11825	#N/A	#N/A	#N/A	1.32262	#N/A	#N/A	#N/A	#N/A	#N/A	#N/A	#N/A	#N/A	0.986232	1.73702	#N/A	#N/A	0.167617	#N/A	#N/A	#N/A	#N/A	4.87877	0.89382	3.95164	5.23108	3.82178	4.62657	5.64787	4.23819	4.01115	5.20087	4.02785	7.34478	4.12237	4.63223	2.36662	3.79144	5.46977	1.30545	1.5603	#N/A	1.27764	#N/A	0.470459	#N/A	1.2535	#N/A	1.79355	4.4768	0.510324	41	ENSG00000272568	CPVL-AS2	lncRNA	CPVL antisense RNA 2 [Source:HGNC Symbol;Acc:HGNC:56138]
KIF13B	1.33601	#N/A	#N/A	#N/A	#N/A	#N/A	0.793905	#N/A	#N/A	0.804842	#N/A	0.988119	0.588342	1.36884	#N/A	1.17838	1.41178	1.41695	1.98049	1.48534	1.30591	1.83537	1.35567	2.36384	0.9149	#N/A	#N/A	#N/A	#N/A	#N/A	#N/A	#N/A	#N/A	#N/A	1.18915	1.67597	0.935974	1.06121	1.14208	0.956754	0.95412	0.963592	1.01736	1.14686	1.2873	1.21727	0.889225	1.07342	1.06279	1.24539	1.11984	0.800371	0.658387	1.17829	1.16567	1.13479	1.36312	0.84337	#N/A	#N/A	1.17632	#N/A	#N/A	41	ENSG00000197892	KIF13B	protein_coding	kinesin family member 13B [Source:HGNC Symbol;Acc:HGNC:14405]
CTNND1	1.01966	2.14674	#N/A	#N/A	#N/A	#N/A	#N/A	#N/A	#N/A	#N/A	#N/A	#N/A	#N/A	0.518152	0.605432	0.5231	0.54128	0.73707	0.920269	0.827329	0.834435	1.19489	1.04899	1.52071	#N/A	0.693676	#N/A	#N/A	#N/A	1.6515	0.458789	#N/A	0.719866	0.760543	1.28615	#N/A	1.34968	1.24198	1.1926	1.19709	1.24039	1.52087	1.0837	1.20375	1.29974	1.46921	1.26918	1.34226	2.03696	1.22594	1.27567	#N/A	#N/A	0.571155	#N/A	0.746278	0.739144	#N/A	#N/A	0.74481	0.862546	2.88683	2.39398	41	ENSG00000198561	CTNND1	protein_coding	catenin delta 1 [Source:HGNC Symbol;Acc:HGNC:2515]
EIF2AK4	1.34599	#N/A	#N/A	#N/A	0.945522	#N/A	1.27662	0.887667	#N/A	0.785563	1.40311	1.14201	0.803991	0.553825	#N/A	#N/A	1.00091	0.809157	1.04904	1.70859	0.998834	#N/A	0.892579	1.35272	0.778155	#N/A	#N/A	#N/A	#N/A	#N/A	0.47114	#N/A	0.779862	1.15968	0.802025	#N/A	0.752994	0.839559	0.790097	0.767327	0.730505	0.612299	0.737079	0.780471	0.833656	0.784492	0.786213	0.79689	1.40899	0.752647	0.898893	#N/A	#N/A	#N/A	#N/A	#N/A	2.00109	0.835449	#N/A	#N/A	0.787222	1.93189	1.68411	41	ENSG00000128829	EIF2AK4	protein_coding	eukaryotic translation initiation factor 2 alpha kinase 4 [Source:HGNC Symbol;Acc:HGNC:19687]
ELF4	0.532162	#N/A	#N/A	#N/A	#N/A	#N/A	#N/A	#N/A	#N/A	2.38263	#N/A	0.338316	#N/A	1.11108	#N/A	0.703203	0.912386	1.03668	0.821635	#N/A	0.431945	0.403514	1.66394	#N/A	#N/A	0.501086	#N/A	#N/A	#N/A	#N/A	3.59977	0.301367	2.34376	0.839221	7.5165	0.210006	5.79879	8.48104	5.99137	5.8668	9.12401	6.46642	7.34478	8.44281	7.57591	0.783473	5.75322	7.45494	0.986245	6.45262	6.88226	2.98027	1.65684	0.924935	0.678742	0.279565	0.182111	#N/A	#N/A	0.196326	1.68995	#N/A	#N/A	41	ENSG00000102034	ELF4	protein_coding	E74 like ETS transcription factor 4 [Source:HGNC Symbol;Acc:HGNC:3319]
VPS13C	0.893178	#N/A	#N/A	#N/A	0.486308	0.6151	#N/A	#N/A	0.770888	0.603596	1.01737	0.920608	#N/A	#N/A	#N/A	0.357563	#N/A	#N/A	0.904198	0.884604	#N/A	0.830671	0.536239	0.861837	0.49081	#N/A	#N/A	#N/A	#N/A	#N/A	#N/A	0.577606	#N/A	0.520675	0.401529	#N/A	0.6288	0.498394	0.792329	0.50198	0.380804	0.377242	0.677694	0.819231	0.783099	0.703071	0.586095	0.671515	0.845235	0.742834	0.347877	0.497746	0.381224	0.629814	0.821593	1.10692	1.19339	0.878619	0.687794	#N/A	0.750779	#N/A	#N/A	41	ENSG00000129003	VPS13C	protein_coding	vacuolar protein sorting 13 homolog C [Source:HGNC Symbol;Acc:HGNC:23594]
DOP1B	1.165	#N/A	0.673081	0.642304	0.885494	1.8041	1.09855	1.02349	1.2093	#N/A	1.49147	1.29129	1.11827	1.45731	0.997895	1.2526	1.90229	1.40169	1.3906	1.92855	1.94131	1.7066	0.95402	2.3847	1.53737	#N/A	#N/A	#N/A	#N/A	#N/A	1.54537	1.48274	1.60397	1.95014	#N/A	#N/A	#N/A	#N/A	#N/A	#N/A	#N/A	#N/A	#N/A	#N/A	#N/A	0.495915	#N/A	#N/A	0.981092	#N/A	0.812841	1.75538	1.58229	2.08988	1.73811	2.27855	2.92511	2.686	1.48178	1.5787	1.22667	0.867098	#N/A	41	ENSG00000142197	DOP1B	protein_coding	DOP1 leucine zipper like protein B [Source:HGNC Symbol;Acc:HGNC:1291]
VIPR1-AS1	0.0968532	#N/A	0.232371	0.211149	0.191642	0.163743	0.136474	0.186655	0.13119	0.227646	0.126327	0.111421	0.0986267	0.252222	0.193361	0.209427	0.149003	0.20047	0.152271	#N/A	0.148401	#N/A	0.184151	0.120572	#N/A	#N/A	#N/A	#N/A	#N/A	#N/A	0.32372	#N/A	0.199801	0.149949	0.24883	0.122518	0.23167	0.242063	0.280635	0.227971	0.25234	0.246088	3.68216	0.199012	0.23942	0.197096	0.254977	0.246975	0.182024	0.220486	0.27606	#N/A	#N/A	#N/A	#N/A	#N/A	#N/A	#N/A	#N/A	#N/A	#N/A	#N/A	#N/A	41	ENSG00000232354	VIPR1-AS1	lncRNA	VIPR1 antisense RNA 1 [Source:HGNC Symbol;Acc:HGNC:40610]
RASSF1	1.53538	#N/A	#N/A	#N/A	#N/A	#N/A	#N/A	#N/A	#N/A	2.04646	#N/A	1.50543	#N/A	0.843428	1.05618	0.767846	0.961864	1.21264	1.54168	#N/A	1.34268	1.29374	1.23755	1.75304	#N/A	1.27334	#N/A	#N/A	#N/A	#N/A	1.23504	1.37973	1.32237	2.41066	2.88985	2.22273	3.04808	2.82138	2.47261	2.751	2.70606	3.16321	2.33814	2.67991	2.43091	2.49831	2.77103	2.75438	2.76766	2.15919	2.68469	0.872872	1.37801	#N/A	#N/A	1.18258	1.38548	1.74633	#N/A	#N/A	2.12174	#N/A	#N/A	41	ENSG00000068028	RASSF1	protein_coding	Ras association domain family member 1 [Source:HGNC Symbol;Acc:HGNC:9882]
MGAT1	1.14683	#N/A	#N/A	#N/A	#N/A	#N/A	#N/A	#N/A	#N/A	0.978809	#N/A	0.880955	#N/A	1.11559	1.35851	1.34136	1.86724	1.35289	1.12231	#N/A	1.48887	1.1144	1.28358	1.87825	1.1306	#N/A	#N/A	#N/A	#N/A	#N/A	1.29083	1.26056	1.25793	1.79278	2.01421	2.05991	2.53968	2.08959	2.51297	2.41176	2.15739	1.91986	2.26653	2.1236	2.34714	2.52046	2.01035	2.07314	1.07802	2.27691	2.20824	1.29688	1.63811	1.55813	#N/A	#N/A	#N/A	1.92966	#N/A	1.28047	1.22036	#N/A	#N/A	41	ENSG00000131446	MGAT1	protein_coding	alpha-1,3-mannosyl-glycoprotein 2-beta-N-acetylglucosaminyltransferase [Source:HGNC Symbol;Acc:HGNC:7044]
GRAMD1C	0.100562	#N/A	#N/A	#N/A	#N/A	#N/A	#N/A	#N/A	#N/A	#N/A	#N/A	0.151593	#N/A	2.77569	1.32389	0.97436	0.240437	0.809724	0.160403	0.176473	0.153181	0.158103	0.639236	0.139335	#N/A	0.088638	0.120379	#N/A	#N/A	#N/A	1.66073	#N/A	0.375458	0.314902	1.49236	0.0482313	2.76702	2.78035	2.83639	3.21103	2.87895	0.755375	2.64612	1.55197	1.76418	0.48048	1.30173	2.24764	#N/A	2.20746	3.0798	#N/A	1.10078	0.208128	0.230989	#N/A	0.147616	#N/A	#N/A	#N/A	0.191996	0.0987074	0.0596542	41	ENSG00000178075	GRAMD1C	protein_coding	GRAM domain containing 1C [Source:HGNC Symbol;Acc:HGNC:25252]
CHMP3	0.979224	#N/A	#N/A	#N/A	0.807389	#N/A	#N/A	#N/A	1.86181	0.843583	#N/A	1.71027	#N/A	0.951092	0.924914	0.861254	0.791055	1.04941	1.29297	2.99733	1.18959	2.01799	0.743916	1.68103	0.988302	#N/A	#N/A	#N/A	#N/A	#N/A	0.768805	#N/A	0.763251	0.883926	0.557961	1.51245	1.25717	0.632796	1.15723	0.733122	0.484889	#N/A	0.8053	0.768405	0.907823	0.920413	0.753115	0.767967	#N/A	0.972151	#N/A	1.03172	0.755019	0.787582	#N/A	1.91969	1.59815	2.57272	#N/A	#N/A	1.14188	#N/A	#N/A	41	ENSG00000115561	CHMP3	protein_coding	charged multivesicular body protein 3 [Source:HGNC Symbol;Acc:HGNC:29865]
IL27RA#104998	0.194616	#N/A	#N/A	#N/A	#N/A	#N/A	#N/A	#N/A	#N/A	#N/A	#N/A	#N/A	#N/A	3.79786	2.78674	1.68493	0.517282	0.402754	0.228126	0.172773	0.240443	0.247546	2.60337	0.178997	#N/A	#N/A	0.255217	#N/A	#N/A	#N/A	3.25496	0.174945	1.60511	0.486738	5.44154	0.191138	3.73103	4.98719	4.10017	4.02297	5.35434	4.7923	4.59626	4.01808	3.69592	0.746272	3.65923	5.74976	0.514922	3.83922	6.5099	5.15225	2.06146	0.279988	0.464588	0.222582	#N/A	0.228371	#N/A	#N/A	0.660333	#N/A	#N/A	41	ENSG00000104998	IL27RA	protein_coding	interleukin 27 receptor subunit alpha [Source:HGNC Symbol;Acc:HGNC:17290]
ATP6V0B	0.0287556	#N/A	0.21344	0.352484	0.198384	0.210661	0.18063	0.711646	0.169408	0.500018	0.18009	0.153015	0.478169	0.303939	0.201727	0.489833	0.148882	0.239219	0.179073	0.175585	0.206563	0.159843	0.648966	0.151579	0.17281	#N/A	#N/A	#N/A	#N/A	#N/A	0.824209	0.117624	0.356209	0.244096	#N/A	#N/A	0.815123	#N/A	#N/A	#N/A	#N/A	#N/A	#N/A	#N/A	#N/A	0.15885	#N/A	#N/A	0.221526	#N/A	#N/A	1.6344	0.68233	0.185893	0.223468	0.150142	#N/A	0.127383	0.205069	0.131892	0.206116	0.160901	#N/A	41	ENSG00000117410	ATP6V0B	protein_coding	ATPase H+ transporting V0 subunit b [Source:HGNC Symbol;Acc:HGNC:861]
IL10RB	0.931436	#N/A	#N/A	#N/A	#N/A	#N/A	#N/A	#N/A	#N/A	1.09873	#N/A	1.77998	#N/A	0.765318	0.708822	0.930149	0.901992	1.12267	#N/A	#N/A	#N/A	#N/A	1.01309	1.48088	#N/A	1.3412	0.867617	#N/A	#N/A	#N/A	1.26299	#N/A	1.28556	2.04237	1.63872	2.30099	1.78356	1.26934	2.70189	1.46905	1.16801	1.25784	2.96321	2.31136	2.57075	1.00655	2.49937	2.00809	1.441	3.3496	1.08705	1.13765	1.26831	1.1709	1.48999	1.67684	1.31129	1.69658	1.04893	#N/A	1.16471	#N/A	#N/A	41	ENSG00000243646	IL10RB	protein_coding	interleukin 10 receptor subunit beta [Source:HGNC Symbol;Acc:HGNC:5965]
TNFRSF1A	#N/A	0.182451	0.990101	1.04553	1.12875	#N/A	#N/A	#N/A	#N/A	1.06291	1.97962	1.57731	#N/A	0.835579	0.822434	0.84724	0.807021	1.18787	#N/A	#N/A	#N/A	1.06693	0.985404	1.67336	#N/A	1.00585	#N/A	#N/A	#N/A	#N/A	1.13664	#N/A	2.16323	1.25049	1.6505	1.23313	1.56698	1.85823	1.47821	1.93717	1.8084	2.08168	1.21453	1.0737	1.40037	1.7337	1.22274	1.38498	1.20046	1.03801	1.79206	0.735443	1.19039	#N/A	#N/A	#N/A	1.63742	#N/A	#N/A	#N/A	0.874492	1.11753	#N/A	41	ENSG00000067182	TNFRSF1A	protein_coding	TNF receptor superfamily member 1A [Source:HGNC Symbol;Acc:HGNC:11916]
ARHGAP24	#N/A	#N/A	3.95666	3.14253	4.92462	5.93046	3.46478	3.03676	4.96982	1.835	3.5224	1.64899	1.7327	#N/A	#N/A	#N/A	#N/A	#N/A	#N/A	#N/A	#N/A	#N/A	#N/A	#N/A	#N/A	1.17196	#N/A	#N/A	#N/A	3.92738	#N/A	#N/A	#N/A	#N/A	1.81469	1.74685	2.34346	1.91679	3.20703	1.93259	1.69795	1.61157	3.20406	2.81891	3.28488	2.54154	3.0365	2.54841	1.02425	4.37435	1.27107	2.85791	1.30997	1.4193	3.5677	2.69673	2.41403	2.4376	1.91708	#N/A	2.0628	5.24637	3.99904	41	ENSG00000138639	ARHGAP24	protein_coding	Rho GTPase activating protein 24 [Source:HGNC Symbol;Acc:HGNC:25361]
NOTCH2NLC	#N/A	#N/A	5.16161	3.43537	5.44301	5.6836	3.45201	3.21543	3.02826	1.74302	1.41432	1.7134	2.1065	#N/A	0.757811	#N/A	0.989921	0.915336	0.994055	1.06763	#N/A	#N/A	0.921168	#N/A	1.31751	#N/A	#N/A	#N/A	#N/A	#N/A	#N/A	#N/A	#N/A	#N/A	1.95573	2.30563	1.70899	1.91265	1.78508	2.06031	2.12854	2.60263	1.76418	2.02892	1.59974	1.85079	1.76035	1.80082	2.80018	1.85884	2.22999	1.13103	#N/A	#N/A	0.993911	1.10156	0.738326	#N/A	1.67019	#N/A	1.31756	#N/A	#N/A	41	ENSG00000286219	NOTCH2NLC	protein_coding	notch 2 N-terminal like C [Source:HGNC Symbol;Acc:HGNC:53924]
MMP2-AS1	#N/A	#N/A	0.244027	0.232358	0.213028	0.189748	#N/A	0.222113	#N/A	0.78061	#N/A	0.131218	0.171648	0.319832	0.242992	0.236459	0.183731	0.221147	0.181931	#N/A	0.157224	#N/A	0.282275	#N/A	0.175323	#N/A	#N/A	#N/A	#N/A	#N/A	0.232251	0.119229	0.197518	0.170475	#N/A	0.115835	2.46403	#N/A	2.59088	1.28296	1.08014	#N/A	6.53626	1.06943	0.266718	0.247153	0.623747	0.887743	0.167056	0.335462	#N/A	0.272765	0.236505	0.199942	0.184332	#N/A	#N/A	#N/A	0.165281	#N/A	0.174235	0.0923794	#N/A	41	ENSG00000260135	MMP2-AS1	lncRNA	MMP2 antisense RNA 1 [Source:HGNC Symbol;Acc:HGNC:53142]
FAM78A	#N/A	#N/A	2.08199	2.31974	1.27933	2.18011	1.05133	1.88677	0.492715	1.26326	0.534678	#N/A	1.70525	#N/A	0.950506	#N/A	0.900297	#N/A	#N/A	#N/A	#N/A	#N/A	#N/A	0.543247	#N/A	#N/A	#N/A	#N/A	#N/A	#N/A	2.38478	0.375226	2.73242	0.972348	1.74197	#N/A	1.33254	1.42734	0.940513	1.65141	1.67368	2.56137	0.908959	0.896822	1.01128	1.25178	1.11868	1.20848	1.14225	#N/A	2.12377	5.57214	3.46848	1.34704	0.73895	0.501521	#N/A	0.874748	0.89214	0.388965	1.85048	#N/A	#N/A	41	ENSG00000126882	FAM78A	protein_coding	family with sequence similarity 78 member A [Source:HGNC Symbol;Acc:HGNC:25465]
PRKAR2B#005249	#N/A	#N/A	#N/A	#N/A	#N/A	#N/A	#N/A	1.73618	#N/A	1.08849	#N/A	#N/A	#N/A	2.12345	2.48107	1.61341	1.05334	1.20453	#N/A	0.280744	0.521671	0.499164	1.39712	#N/A	0.913537	0.389162	#N/A	#N/A	#N/A	#N/A	2.10816	0.265469	2.18109	0.717593	9.2161	0.335755	6.20773	7.81908	5.76039	5.91449	8.0479	6.2395	7.72857	6.3674	6.83574	4.41909	7.91509	7.23492	0.756204	7.84753	5.87103	1.52413	1.33984	#N/A	0.757546	0.538449	#N/A	#N/A	#N/A	#N/A	1.47062	0.521652	0.248345	41	ENSG00000005249	PRKAR2B	protein_coding	protein kinase cAMP-dependent type II regulatory subunit beta [Source:HGNC Symbol;Acc:HGNC:9392]
#286159	#N/A	#N/A	0.170033	#N/A	0.115326	0.125578	0.128724	0.172386	#N/A	0.143365	0.117582	#N/A	0.0975621	0.172081	0.191211	0.160589	0.0972232	0.103885	#N/A	#N/A	0.138874	0.143393	0.131789	#N/A	0.127464	#N/A	#N/A	#N/A	#N/A	#N/A	0.0998177	#N/A	0.167345	#N/A	1.14575	#N/A	0.6911	0.895639	0.532241	0.907387	1.24189	#N/A	4.44775	0.140591	0.180243	0.13775	0.857496	0.532011	#N/A	0.196796	0.555134	0.222638	0.133	0.14842	0.148135	0.115737	#N/A	0.142367	0.132415	#N/A	0.162164	#N/A	#N/A	41	ENSG00000286159		lncRNA	novel transcript, antisense to PREX1
#286288	#N/A	#N/A	3.38119	0.929059	0.304325	0.215389	0.227791	0.659386	0.158012	3.07768	0.15694	0.159926	0.388859	#N/A	#N/A	#N/A	0.264515	#N/A	#N/A	#N/A	#N/A	#N/A	#N/A	#N/A	#N/A	#N/A	#N/A	#N/A	#N/A	#N/A	2.03796	0.123911	0.399303	0.238821	5.45644	#N/A	5.85959	7.73936	7.57361	5.83034	6.50577	0.936274	6.86839	1.3727	0.349991	0.35797	5.47795	7.33099	#N/A	6.19123	6.59831	3.18788	0.985951	0.241463	0.224972	0.159487	0.129713	#N/A	0.171499	#N/A	0.249218	0.108193	0.079476	41	ENSG00000286288		lncRNA	novel transcript
PGGT1B	#N/A	#N/A	1.15339	0.976709	#N/A	#N/A	#N/A	0.785227	1.36929	0.939964	1.72169	1.34353	0.772046	0.69817	0.934862	0.725265	1.21504	#N/A	0.805968	2.1158	1.04177	#N/A	0.893125	1.82984	1.26784	#N/A	#N/A	#N/A	#N/A	#N/A	0.664844	#N/A	#N/A	1.02232	#N/A	#N/A	0.759385	0.625734	0.730265	0.742184	0.546895	0.883988	0.604689	0.739889	1.03672	0.662375	0.567101	0.797442	#N/A	0.703266	0.586378	0.678585	0.724875	#N/A	#N/A	1.05526	1.38473	#N/A	1.18962	1.07122	0.79647	#N/A	#N/A	41	ENSG00000164219	PGGT1B	protein_coding	protein geranylgeranyltransferase type I subunit beta [Source:HGNC Symbol;Acc:HGNC:8895]
FAM151B	#N/A	#N/A	3.37923	0.686413	0.276606	0.235245	0.262774	0.79209	#N/A	1.38203	0.177491	#N/A	#N/A	1.10661	#N/A	#N/A	#N/A	#N/A	0.304114	0.193558	#N/A	#N/A	1.1604	0.264369	#N/A	#N/A	#N/A	#N/A	#N/A	#N/A	1.27965	#N/A	0.853111	0.29431	1.33276	0.140652	1.6131	1.97594	1.54103	1.82244	1.90716	0.978666	1.25354	1.47125	1.23125	0.903622	1.02558	1.65515	#N/A	1.05115	1.67576	2.19784	1.41621	0.321922	0.272404	0.180197	0.1437	0.200965	#N/A	#N/A	0.40511	0.197439	#N/A	41	ENSG00000152380	FAM151B	protein_coding	family with sequence similarity 151 member B [Source:HGNC Symbol;Acc:HGNC:33716]
USP10	#N/A	#N/A	0.768914	0.758016	0.771932	1.12374	0.920162	0.570828	1.16341	0.690482	1.68276	#N/A	0.615862	0.544986	0.644441	0.49695	#N/A	0.823862	0.805489	1.1971	1.07545	0.802358	0.725773	1.28622	0.756768	0.992807	#N/A	#N/A	#N/A	#N/A	#N/A	#N/A	#N/A	0.68195	0.46664	#N/A	0.592727	0.526454	0.492577	0.545274	0.497831	0.693365	0.468463	0.570449	0.513216	0.898203	#N/A	0.617748	1.57637	0.505317	0.508475	#N/A	0.607243	#N/A	#N/A	#N/A	1.16311	#N/A	#N/A	#N/A	0.924578	#N/A	#N/A	41	ENSG00000103194	USP10	protein_coding	ubiquitin specific peptidase 10 [Source:HGNC Symbol;Acc:HGNC:12608]
PRR5	#N/A	#N/A	1.60502	0.311263	0.199936	0.171683	0.128506	#N/A	0.127201	1.19748	0.103614	0.118818	0.199865	1.40101	#N/A	#N/A	#N/A	0.379404	#N/A	#N/A	#N/A	#N/A	#N/A	0.113137	0.124431	#N/A	#N/A	#N/A	#N/A	#N/A	0.703352	#N/A	0.357962	0.155751	0.237228	0.145665	0.518574	0.459233	3.47328	0.44728	5.43493	0.179708	4.11663	0.220778	0.274761	0.174846	0.559576	3.71488	0.185115	0.375902	0.689517	1.49484	0.374291	0.138237	0.150969	0.123645	#N/A	0.108311	#N/A	#N/A	0.118	#N/A	#N/A	41	ENSG00000186654	PRR5	protein_coding	proline rich 5 [Source:HGNC Symbol;Acc:HGNC:31682]
TCEANC2	#N/A	#N/A	0.822534	0.966628	0.920635	1.16084	#N/A	#N/A	0.654823	1.58426	#N/A	0.607557	1.0122	1.02021	0.793007	#N/A	1.11577	1.18836	0.850178	#N/A	#N/A	#N/A	0.893241	#N/A	0.891038	#N/A	#N/A	#N/A	#N/A	#N/A	1.27872	#N/A	1.3925	1.5447	1.36983	#N/A	1.67177	1.55808	1.61208	1.8169	1.37352	2.06384	1.24865	1.65705	1.61024	1.16337	1.37021	1.41423	1.59499	1.45119	1.48824	1.27032	1.19597	1.2477	0.861316	#N/A	0.277858	#N/A	0.996635	#N/A	0.889585	#N/A	#N/A	41	ENSG00000116205	TCEANC2	protein_coding	transcription elongation factor A N-terminal and central domain containing 2 [Source:HGNC Symbol;Acc:HGNC:26494]
PLK4	#N/A	#N/A	0.057654	0.0712695	0.0880961	0.0972668	0.0873493	#N/A	0.0766296	0.0509453	#N/A	0.0737291	#N/A	0.0873439	0.122644	0.124405	0.0743019	0.115647	#N/A	#N/A	0.0792564	0.08114	0.121187	#N/A	#N/A	#N/A	#N/A	#N/A	#N/A	#N/A	0.11447	#N/A	0.0880871	0.101381	0.0713305	0.0772696	0.117586	0.112015	0.114574	0.143322	1.23579	0.120091	0.320214	0.120169	0.0747239	0.119269	0.144165	0.0854854	#N/A	0.125361	0.106937	0.0803511	0.063011	0.100583	#N/A	#N/A	#N/A	0.0774562	0.0917413	#N/A	0.0821182	#N/A	#N/A	41	ENSG00000142731	PLK4	protein_coding	polo like kinase 4 [Source:HGNC Symbol;Acc:HGNC:11397]
TANC2	#N/A	#N/A	#N/A	#N/A	#N/A	#N/A	#N/A	#N/A	#N/A	1.72788	#N/A	#N/A	#N/A	0.970966	0.94812	0.715494	0.723465	0.946876	0.701007	1.31502	1.18446	1.5187	1.36793	0.922825	0.826522	0.828926	#N/A	#N/A	#N/A	#N/A	#N/A	#N/A	#N/A	#N/A	3.91527	2.48399	3.71941	4.31555	4.6048	4.52986	4.31877	3.55289	4.1425	3.43647	4.02774	3.31461	3.61609	4.23397	4.70099	3.67179	4.10984	2.09299	1.99154	1.15046	2.00093	2.06106	2.44347	1.78078	0.673651	#N/A	2.56285	0.679122	#N/A	41	ENSG00000170921	TANC2	protein_coding	tetratricopeptide repeat, ankyrin repeat and coiled-coil containing 2 [Source:HGNC Symbol;Acc:HGNC:30212]
RPS6KA4	#N/A	#N/A	0.855872	0.786059	0.625552	#N/A	#N/A	#N/A	#N/A	3.05233	0.204374	0.208432	1.33748	1.9655	1.20498	1.35018	0.791355	1.27609	0.49758	#N/A	#N/A	#N/A	1.84442	0.21954	0.366255	0.150818	#N/A	#N/A	#N/A	#N/A	2.33619	#N/A	1.49344	0.574831	3.76485	0.103172	3.48423	3.21273	3.44124	3.60313	3.30247	2.92118	3.84599	3.12354	3.67089	1.04947	3.36744	2.99831	0.31523	4.05385	3.37563	0.834192	0.860349	#N/A	#N/A	0.290091	#N/A	#N/A	#N/A	#N/A	0.902064	#N/A	#N/A	41	ENSG00000162302	RPS6KA4	protein_coding	ribosomal protein S6 kinase A4 [Source:HGNC Symbol;Acc:HGNC:10433]
PARP9	#N/A	#N/A	#N/A	#N/A	#N/A	#N/A	#N/A	#N/A	#N/A	1.37411	#N/A	0.97257	#N/A	0.964765	1.0489	0.624291	1.45523	1.26795	1.05701	2.32527	0.98839	#N/A	1.87387	1.07286	1.26793	1.43345	#N/A	#N/A	#N/A	#N/A	1.09317	#N/A	1.31616	2.13371	2.1375	3.33382	2.80539	2.56873	3.36108	2.61836	2.30204	2.64227	2.79686	2.53055	3.07082	2.15508	2.43282	2.66841	1.56715	2.72562	2.43161	1.17483	1.40344	1.44224	0.878473	2.60124	#N/A	#N/A	#N/A	#N/A	1.50912	0.921639	#N/A	41	ENSG00000138496	PARP9	protein_coding	poly(ADP-ribose) polymerase family member 9 [Source:HGNC Symbol;Acc:HGNC:24118]
MAST3	#N/A	#N/A	1.11315	1.9938	1.27545	1.01798	#N/A	#N/A	#N/A	2.03676	0.381768	#N/A	1.2071	2.4733	1.88046	2.84043	#N/A	2.09699	0.585686	#N/A	0.604029	0.407685	2.09544	0.508712	0.664594	#N/A	#N/A	#N/A	#N/A	#N/A	1.97163	#N/A	2.8032	0.873029	3.85243	0.392942	2.40614	3.7777	2.60006	3.95578	5.00914	5.42906	2.22001	2.79945	2.05897	3.18369	1.65845	2.36824	0.906696	1.52502	5.00832	0.895594	#N/A	0.816887	0.911496	#N/A	0.249116	#N/A	#N/A	#N/A	#N/A	#N/A	#N/A	41	ENSG00000099308	MAST3	protein_coding	microtubule associated serine/threonine kinase 3 [Source:HGNC Symbol;Acc:HGNC:19036]
MDFIC	#N/A	#N/A	#N/A	#N/A	#N/A	#N/A	#N/A	#N/A	#N/A	0.941613	#N/A	0.952153	#N/A	1.0118	1.21432	1.04616	#N/A	1.15853	1.02175	1.40293	0.830935	1.02835	1.39947	1.10581	0.73927	0.816531	#N/A	#N/A	#N/A	2.7033	#N/A	#N/A	#N/A	#N/A	2.28114	1.62858	2.35637	2.02382	2.6814	2.20667	2.02484	2.27843	2.21151	2.43689	2.18542	2.05751	2.09744	2.23381	1.49744	2.52399	1.86827	1.91897	2.118	1.96702	2.29459	1.84859	1.80457	2.24698	#N/A	1.47567	1.62103	#N/A	#N/A	41	ENSG00000135272	MDFIC	protein_coding	MyoD family inhibitor domain containing [Source:HGNC Symbol;Acc:HGNC:28870]
RNASEK	#N/A	#N/A	#N/A	#N/A	#N/A	#N/A	0.062193	#N/A	#N/A	0.199461	0.114293	0.0591385	#N/A	0.509792	0.107686	0.172543	0.0495958	0.104991	0.0734652	0.128132	0.11582	#N/A	0.190801	#N/A	0.153611	#N/A	#N/A	#N/A	#N/A	#N/A	0.189398	0.0343134	0.105666	0.135896	0.219693	0.0807985	0.27156	0.273467	1.73536	0.259506	0.637546	0.196244	0.270641	0.228037	0.217183	0.174007	0.274268	0.240123	0.160454	0.285038	0.309776	0.265712	#N/A	0.0661166	#N/A	#N/A	#N/A	#N/A	#N/A	0.0754718	0.111845	0.0499464	0.0565353	41	ENSG00000219200	RNASEK	protein_coding	ribonuclease K [Source:HGNC Symbol;Acc:HGNC:33911]
FBXO11	#N/A	#N/A	#N/A	#N/A	0.482663	#N/A	0.759779	#N/A	#N/A	0.567115	1.06797	0.777097	0.493484	0.436302	0.645604	0.523878	0.810034	0.611213	#N/A	1.19116	1.07203	0.697988	0.593268	0.739752	0.6409	#N/A	#N/A	#N/A	#N/A	#N/A	#N/A	0.568135	0.635146	0.716969	0.579795	#N/A	0.506369	0.529403	0.470895	0.498674	0.499457	0.854826	0.430647	0.556035	0.524431	0.888301	0.530396	0.609846	0.99735	0.580484	0.578024	#N/A	0.407798	0.530722	0.469634	#N/A	1.03821	#N/A	#N/A	#N/A	0.573201	#N/A	#N/A	41	ENSG00000138081	FBXO11	protein_coding	F-box protein 11 [Source:HGNC Symbol;Acc:HGNC:13590]
SLC5A4-AS1	#N/A	#N/A	#N/A	#N/A	#N/A	#N/A	#N/A	#N/A	#N/A	#N/A	0.0664303	#N/A	#N/A	0.0425093	0.100555	0.0748322	0.0667271	0.038556	0.0527793	#N/A	0.0776051	0.0795962	0.0495878	0.0614527	#N/A	#N/A	0.0114353	#N/A	#N/A	#N/A	0.0895899	0.0486037	0.0711273	0.051848	0.100983	0.0435856	0.0269136	0.0651315	0.0796589	0.0641042	0.0899824	0.0738843	0.0673668	0.113032	0.108792	0.0938248	0.0863376	0.0710968	0.0822533	0.0771483	0.070658	0.0505563	0.0441898	0.052643	0.0690372	0.0210944	#N/A	0.0777195	0.0462194	#N/A	0.0623402	#N/A	#N/A	41	ENSG00000242082	SLC5A4-AS1	lncRNA	SLC5A4 antisense RNA 1 [Source:HGNC Symbol;Acc:HGNC:53163]
PLXDC2	2.18714	1.45492	#N/A	#N/A	#N/A	#N/A	#N/A	#N/A	#N/A	1.28489	#N/A	0.63426	#N/A	#N/A	#N/A	#N/A	0.918019	#N/A	#N/A	#N/A	#N/A	#N/A	#N/A	0.681634	0.450092	1.78953	0.775666	0.381911	#N/A	2.08486	#N/A	#N/A	#N/A	#N/A	4.71977	4.33627	3.90444	4.92989	3.55763	5.16486	6.3216	6.3715	3.10942	3.06994	2.85815	3.20996	2.33212	3.35982	3.19793	2.35198	5.65359	1.58237	2.9672	2.89941	2.2046	2.4286	2.26594	1.94328	1.27087	1.19817	2.79052	4.36201	4.32957	40	ENSG00000120594	PLXDC2	protein_coding	plexin domain containing 2 [Source:HGNC Symbol;Acc:HGNC:21013]
UST	2.18462	#N/A	5.71714	4.12779	5.15568	6.06957	4.24003	3.19185	4.36963	2.74132	3.45597	2.20246	1.59082	#N/A	#N/A	#N/A	#N/A	#N/A	#N/A	#N/A	#N/A	#N/A	#N/A	#N/A	#N/A	1.38893	#N/A	#N/A	#N/A	1.62449	#N/A	#N/A	#N/A	#N/A	2.57988	3.71007	3.01615	2.78618	4.13934	3.25742	2.58938	1.95405	4.84797	3.91708	4.87222	2.29441	4.02207	3.73415	0.878013	5.21432	2.54306	1.34826	2.79615	0.923306	1.90316	2.7361	2.08658	1.714	2.28419	#N/A	2.09048	#N/A	#N/A	40	ENSG00000111962	UST	protein_coding	uronyl 2-sulfotransferase [Source:HGNC Symbol;Acc:HGNC:17223]
CD93	0.575587	#N/A	#N/A	#N/A	#N/A	#N/A	#N/A	#N/A	#N/A	#N/A	#N/A	#N/A	#N/A	0.530894	5.29287	6.25864	0.768553	4.03377	0.54462	0.25594	0.384621	0.307383	3.93177	0.362525	0.676805	0.485227	0.540598	#N/A	#N/A	#N/A	5.89276	#N/A	3.60362	0.835277	0.548921	0.216948	8.04559	0.53953	6.91971	6.52396	11.9115	0.47989	11.5008	5.93176	0.502312	4.47656	7.55429	0.497084	0.992991	8.76038	0.553225	2.41276	#N/A	0.776758	#N/A	#N/A	#N/A	0.549534	#N/A	0.305595	1.0156	#N/A	#N/A	40	ENSG00000125810	CD93	protein_coding	CD93 molecule [Source:HGNC Symbol;Acc:HGNC:15855]
TMEM255B#184497	0.148592	#N/A	#N/A	#N/A	#N/A	#N/A	#N/A	#N/A	#N/A	#N/A	#N/A	#N/A	#N/A	0.303894	0.44445	0.271864	0.171077	0.243391	0.212965	0.192987	0.222082	0.185426	0.322738	0.14698	#N/A	0.0756486	#N/A	#N/A	#N/A	#N/A	3.96716	0.1358	0.401394	0.226081	5.24215	0.125841	0.278272	0.333061	5.34002	5.24149	7.42544	0.520643	8.51213	0.430823	0.268635	0.248405	5.64596	6.1456	#N/A	6.01721	5.76616	2.45294	0.790594	#N/A	0.202845	0.147338	#N/A	0.18407	#N/A	#N/A	0.241155	0.0928201	#N/A	40	ENSG00000184497	TMEM255B	protein_coding	transmembrane protein 255B [Source:HGNC Symbol;Acc:HGNC:28297]
CTBP2	1.26971	1.60693	#N/A	#N/A	#N/A	#N/A	#N/A	#N/A	#N/A	#N/A	#N/A	0.988023	#N/A	1.13207	0.788849	1.21861	1.42064	1.46554	1.83991	1.53226	1.14596	1.40619	1.03242	1.56889	0.714349	#N/A	#N/A	#N/A	#N/A	#N/A	0.493599	#N/A	0.576505	0.811447	0.475208	#N/A	#N/A	0.506048	0.418805	0.558365	0.548942	0.863537	0.447187	0.465158	0.477266	1.02321	0.503013	0.5992	1.13479	0.496862	0.481071	#N/A	#N/A	0.761625	0.753034	0.640466	0.921728	#N/A	#N/A	0.952319	0.608367	2.91463	#N/A	40	ENSG00000175029	CTBP2	protein_coding	C-terminal binding protein 2 [Source:HGNC Symbol;Acc:HGNC:2495]
NDC80	0.0932942	#N/A	0.64268	0.115655	0.130825	0.107928	0.106044	0.140567	0.136074	0.144488	0.0920605	0.0955762	0.0416061	#N/A	#N/A	#N/A	#N/A	#N/A	#N/A	0.106334	#N/A	0.117257	0.0771073	#N/A	#N/A	#N/A	0.025233	#N/A	#N/A	#N/A	0.194822	#N/A	0.164341	0.145083	0.206292	0.138832	0.192787	0.215237	0.225338	0.187707	0.246067	0.204737	0.21503	0.216107	0.209101	0.176382	0.177042	0.222945	0.0944831	0.227758	0.209906	#N/A	#N/A	#N/A	#N/A	#N/A	0.103887	0.062789	0.085247	#N/A	0.12902	#N/A	#N/A	40	ENSG00000080986	NDC80	protein_coding	NDC80 kinetochore complex component [Source:HGNC Symbol;Acc:HGNC:16909]
GPR162	0.124274	#N/A	1.05808	0.22239	0.163009	#N/A	0.136009	0.177314	0.0947785	0.466481	#N/A	0.142386	#N/A	1.22211	0.370246	0.479259	0.148255	0.196119	#N/A	#N/A	0.173192	#N/A	0.246054	0.136347	#N/A	#N/A	#N/A	#N/A	#N/A	#N/A	0.352335	0.134099	0.184491	0.164872	0.259259	0.149139	0.286279	0.264581	0.287793	0.384479	0.288636	0.221378	0.266111	0.246776	0.243122	0.221651	0.247654	0.258859	0.174525	0.260312	0.291422	#N/A	#N/A	#N/A	#N/A	#N/A	#N/A	#N/A	#N/A	#N/A	#N/A	0.103023	0.0766872	40	ENSG00000250510	GPR162	protein_coding	G protein-coupled receptor 162 [Source:HGNC Symbol;Acc:HGNC:16693]
HECA	1.84357	#N/A	#N/A	#N/A	#N/A	#N/A	1.51566	#N/A	#N/A	1.35165	#N/A	1.161	#N/A	1.00823	0.76494	1.23203	1.33043	1.33636	1.21196	1.319	1.29415	#N/A	0.922125	1.83907	#N/A	#N/A	#N/A	#N/A	#N/A	#N/A	0.922854	1.46196	0.839511	1.02149	1.70836	1.1207	1.93209	1.65381	1.69834	1.84665	1.68208	2.05424	1.38606	1.45247	1.49767	1.44226	1.37997	1.49352	1.17201	1.43221	1.7258	#N/A	1.13334	0.932201	#N/A	#N/A	0.931061	#N/A	1.04943	#N/A	0.881177	#N/A	#N/A	40	ENSG00000112406	HECA	protein_coding	hdc homolog, cell cycle regulator [Source:HGNC Symbol;Acc:HGNC:21041]
LINC00299	0.293468	#N/A	#N/A	1.03157	#N/A	#N/A	#N/A	0.922981	#N/A	3.11501	#N/A	0.239829	#N/A	6.49101	1.05294	0.563309	0.419181	0.47451	0.295206	0.191585	0.234733	#N/A	2.19408	#N/A	#N/A	#N/A	0.137076	#N/A	#N/A	#N/A	2.90376	#N/A	0.661409	0.309051	5.01076	0.167909	3.76188	3.53787	4.57626	4.23408	4.47069	3.24033	4.713	4.15326	3.43155	0.811519	4.29546	3.91901	#N/A	4.54731	5.24122	3.33004	1.39915	0.26397	0.284239	#N/A	#N/A	0.239421	#N/A	#N/A	0.611251	#N/A	#N/A	40	ENSG00000236790	LINC00299	lncRNA	long intergenic non-protein coding RNA 299 [Source:HGNC Symbol;Acc:HGNC:27940]
#285979	0.145491	#N/A	1.26347	0.455113	0.208669	0.191353	0.13927	0.303216	#N/A	1.04886	#N/A	0.157218	0.237843	#N/A	0.927149	#N/A	0.181161	0.322265	0.157169	0.176174	#N/A	#N/A	0.573111	#N/A	0.142529	#N/A	#N/A	#N/A	#N/A	#N/A	#N/A	0.130043	#N/A	0.233563	0.978349	#N/A	1.88669	1.01701	1.18219	1.30336	0.814593	0.860504	0.957453	0.851898	0.779665	0.348769	0.937568	1.1318	0.234916	1.03122	0.776939	1.05709	#N/A	0.153541	#N/A	#N/A	0.123917	#N/A	0.195871	#N/A	0.351078	#N/A	#N/A	40	ENSG00000285979		lncRNA	novel transcript, antisense to FAM192A
AP1G2	0.284681	#N/A	1.00028	#N/A	0.589586	#N/A	#N/A	#N/A	#N/A	2.5329	#N/A	0.211852	#N/A	1.31887	0.984993	1.3827	#N/A	1.10395	0.459441	#N/A	0.334672	0.274001	1.90145	0.178925	0.267486	#N/A	#N/A	#N/A	#N/A	#N/A	2.97276	#N/A	1.03565	0.388162	6.01099	0.124171	5.76419	5.36964	5.05014	7.23934	6.06902	5.21135	5.85209	4.65769	1.07496	0.352799	5.03743	5.02382	0.259567	5.71598	6.72455	#N/A	1.28606	0.540446	0.47656	#N/A	#N/A	#N/A	0.458257	#N/A	0.957265	#N/A	#N/A	40	ENSG00000213983	AP1G2	protein_coding	adaptor related protein complex 1 subunit gamma 2 [Source:HGNC Symbol;Acc:HGNC:556]
PCED1B-AS1	0.119573	#N/A	#N/A	0.0782961	#N/A	#N/A	#N/A	#N/A	#N/A	0.165702	#N/A	0.111743	0.0764031	0.176339	0.0956915	0.129748	0.12126	0.167113	0.138502	#N/A	0.130671	0.133828	0.148846	#N/A	0.134306	#N/A	#N/A	#N/A	#N/A	#N/A	0.178131	0.0997578	0.143074	0.149946	0.203697	#N/A	0.201523	0.211596	0.195232	0.199711	0.226489	0.193795	4.69054	0.167214	0.191807	0.171406	0.470121	0.205446	0.155688	0.208399	0.2131	0.173059	#N/A	0.124157	0.151932	#N/A	#N/A	#N/A	0.138254	#N/A	0.158316	#N/A	#N/A	40	ENSG00000247774	PCED1B-AS1	lncRNA	PCED1B antisense RNA 1 [Source:HGNC Symbol;Acc:HGNC:44166]
TCIRG1	1.22136	0.0910093	#N/A	#N/A	#N/A	#N/A	#N/A	#N/A	#N/A	2.45192	#N/A	1.18634	#N/A	0.718693	0.897239	1.12405	1.61639	#N/A	1.1995	#N/A	#N/A	#N/A	1.52125	1.22019	#N/A	1.06163	#N/A	#N/A	#N/A	#N/A	2.73507	1.0644	2.54445	3.25147	8.24312	3.44956	7.88609	8.9865	6.68231	7.59945	10.5262	7.64114	8.71653	8.07811	7.47681	7.51204	7.21271	8.68502	2.91047	11.4329	9.73523	0.934318	0.664336	1.87086	#N/A	1.50079	#N/A	#N/A	#N/A	0.593346	1.91144	0.644588	#N/A	40	ENSG00000110719	TCIRG1	protein_coding	T cell immune regulator 1, ATPase H+ transporting V0 subunit a3 [Source:HGNC Symbol;Acc:HGNC:11647]
PRKAR1A	1.58026	#N/A	2.17383	0.922348	2.63655	1.55633	1.75588	1.10551	3.04345	#N/A	2.21235	0.928209	#N/A	#N/A	#N/A	#N/A	0.844936	#N/A	#N/A	1.04915	1.39276	#N/A	#N/A	1.05727	#N/A	0.619048	#N/A	#N/A	#N/A	#N/A	#N/A	#N/A	#N/A	#N/A	1.80136	#N/A	2.55493	1.81147	2.50555	2.21147	1.8654	2.01679	1.81257	1.26039	1.84356	1.05753	1.59657	1.71171	1.26415	1.8955	2.08776	0.89137	0.806179	1.15427	1.30993	1.50453	1.49906	1.33456	#N/A	#N/A	1.18966	0.811003	#N/A	40	ENSG00000108946	PRKAR1A	protein_coding	protein kinase cAMP-dependent type I regulatory subunit alpha [Source:HGNC Symbol;Acc:HGNC:9388]
CEP55	0.0504503	#N/A	0.0421372	0.068862	0.0561502	#N/A	#N/A	0.0602065	0.0546047	0.0802986	#N/A	0.0503679	0.0834353	0.112331	0.0741975	0.0706562	#N/A	#N/A	0.0787965	#N/A	#N/A	0.0736492	0.0929733	#N/A	0.0490582	#N/A	#N/A	#N/A	#N/A	#N/A	0.0527912	#N/A	0.0865234	0.0733628	0.095595	#N/A	0.0491682	0.105531	0.0461568	0.108198	0.069681	0.0850226	0.221916	0.0496433	0.106034	0.0911497	0.0313994	0.0367611	0.0789007	0.0627079	0.075061	0.0478536	0.0858099	0.0759591	0.0772554	#N/A	#N/A	#N/A	#N/A	#N/A	0.0795385	#N/A	#N/A	40	ENSG00000138180	CEP55	protein_coding	centrosomal protein 55 [Source:HGNC Symbol;Acc:HGNC:1161]
MARCO	0.0954253	#N/A	0.149403	0.123926	0.112353	0.132079	#N/A	#N/A	#N/A	0.159649	#N/A	#N/A	#N/A	0.205838	0.12401	0.138788	0.0879674	#N/A	0.124645	#N/A	0.117123	#N/A	0.163221	#N/A	0.109297	#N/A	#N/A	#N/A	#N/A	#N/A	0.114541	#N/A	#N/A	0.129207	0.175174	0.0884032	0.189253	0.230818	0.225754	0.232011	0.201843	0.196886	0.243165	0.204272	0.194382	0.1561	0.243872	0.181956	0.134106	0.175916	0.212067	0.19978	0.166246	0.128814	0.128426	#N/A	#N/A	#N/A	0.113536	#N/A	0.14226	0.0689383	#N/A	40	ENSG00000019169	MARCO	protein_coding	macrophage receptor with collagenous structure [Source:HGNC Symbol;Acc:HGNC:6895]
PNP	0.198895	#N/A	#N/A	#N/A	#N/A	#N/A	#N/A	#N/A	#N/A	1.16545	#N/A	#N/A	#N/A	0.666037	0.521012	0.260838	0.314397	0.246008	0.206616	0.180916	0.197786	0.205177	0.243902	0.161225	#N/A	0.0783248	#N/A	#N/A	#N/A	#N/A	0.357021	0.151552	0.264495	0.218905	0.331288	0.170175	4.99839	0.307147	5.92088	0.28394	0.339917	0.275576	0.321966	0.397777	0.281821	0.252907	0.317076	0.303488	0.200425	0.293589	0.310159	3.88004	0.589774	0.193033	0.226223	#N/A	#N/A	#N/A	#N/A	#N/A	0.209206	#N/A	#N/A	40	ENSG00000198805	PNP	protein_coding	purine nucleoside phosphorylase [Source:HGNC Symbol;Acc:HGNC:7892]
EPN1	0.266583	#N/A	1.02792	#N/A	0.807559	0.596994	0.418084	#N/A	0.336645	1.87257	0.29439	0.267096	#N/A	2.60179	1.12295	2.1034	0.536162	0.980554	0.435632	0.216321	0.271768	0.225766	1.26665	0.302113	#N/A	#N/A	#N/A	#N/A	#N/A	#N/A	1.1343	#N/A	#N/A	0.536415	2.7345	0.166158	2.96971	2.43172	2.85091	2.54825	2.79693	2.65548	3.04519	2.53581	3.02527	2.22095	2.15864	2.96454	#N/A	3.39455	2.91795	#N/A	#N/A	#N/A	#N/A	#N/A	#N/A	0.329848	#N/A	#N/A	0.623635	#N/A	#N/A	40	ENSG00000063245	EPN1	protein_coding	epsin 1 [Source:HGNC Symbol;Acc:HGNC:21604]
ICAM1	0.219207	#N/A	#N/A	#N/A	#N/A	#N/A	#N/A	#N/A	#N/A	1.17848	#N/A	#N/A	#N/A	4.64787	0.941822	0.740189	0.284166	0.445018	0.247159	0.193791	0.225791	0.23134	1.73077	0.173186	0.304521	#N/A	#N/A	#N/A	#N/A	#N/A	3.94624	0.141132	0.812546	0.395477	5.91937	#N/A	5.06014	5.92994	4.082	6.02162	6.3604	4.78368	5.22251	3.68848	4.6186	0.455431	4.99005	5.0146	0.547207	4.19263	4.35393	3.20483	2.11879	0.333605	0.367096	0.179301	#N/A	#N/A	#N/A	#N/A	0.634722	#N/A	#N/A	40	ENSG00000090339	ICAM1	protein_coding	intercellular adhesion molecule 1 [Source:HGNC Symbol;Acc:HGNC:5344]
IRAK4	1.04298	#N/A	#N/A	0.857763	#N/A	#N/A	#N/A	#N/A	#N/A	2.42455	#N/A	1.95284	1.14116	0.823305	#N/A	0.98959	1.89587	1.02172	1.31618	0.994825	1.84749	1.16993	1.42557	#N/A	#N/A	1.59142	#N/A	#N/A	#N/A	#N/A	1.01373	#N/A	2.12783	1.59753	3.61221	0.997981	4.05034	3.41895	4.06701	3.95589	3.43824	3.35686	3.46184	3.32663	3.13245	4.22212	3.0896	3.52603	3.57667	3.42206	3.30159	1.07148	2.19733	1.24623	1.43511	#N/A	#N/A	#N/A	#N/A	#N/A	1.21282	#N/A	#N/A	40	ENSG00000198001	IRAK4	protein_coding	interleukin 1 receptor associated kinase 4 [Source:HGNC Symbol;Acc:HGNC:17967]
CCSAP	0.455407	#N/A	3.13793	1.82925	1.06966	0.616398	0.410486	2.22713	0.370166	1.48413	0.293416	#N/A	1.44459	1.62299	1.34995	1.46161	0.846495	1.07336	#N/A	#N/A	#N/A	#N/A	1.17815	0.398628	#N/A	#N/A	#N/A	#N/A	#N/A	#N/A	0.908574	#N/A	1.4368	#N/A	1.28625	#N/A	1.30325	1.14656	1.10347	1.06898	0.928313	1.25731	1.06283	0.963045	1.21363	#N/A	1.08796	0.986463	#N/A	0.912562	1.2189	1.33454	1.29314	#N/A	0.84779	#N/A	#N/A	#N/A	0.656083	#N/A	1.22412	#N/A	0.207915	40	ENSG00000154429	CCSAP	protein_coding	centriole, cilia and spindle associated protein [Source:HGNC Symbol;Acc:HGNC:29578]
EPS8	#N/A	3.18437	2.72525	1.13387	3.14623	2.66988	2.48892	0.697021	1.49353	1.60951	1.92893	1.20659	#N/A	#N/A	0.779641	#N/A	#N/A	0.450456	0.763153	#N/A	#N/A	#N/A	0.944972	0.792848	#N/A	1.66306	#N/A	#N/A	#N/A	2.7372	1.85445	#N/A	2.19334	2.43513	3.86363	4.81701	3.75864	4.05574	4.02227	3.99488	3.96267	3.82991	3.75107	3.56409	3.68449	3.57995	3.23718	3.6609	0.99455	3.43576	3.73364	#N/A	#N/A	#N/A	#N/A	#N/A	#N/A	#N/A	#N/A	#N/A	#N/A	3.4744	2.41482	40	ENSG00000151491	EPS8	protein_coding	epidermal growth factor receptor pathway substrate 8 [Source:HGNC Symbol;Acc:HGNC:3420]
PSTPIP2	#N/A	2.77026	6.2702	4.12156	3.33721	7.87587	3.88894	2.69011	3.72543	#N/A	3.18291	1.25931	2.08862	4.06862	2.91881	2.9694	3.08673	3.4291	4.28434	4.17948	3.27407	5.23384	1.34247	3.99201	3.82173	#N/A	1.47012	0.921346	#N/A	#N/A	3.16089	1.83724	3.23208	1.07914	#N/A	#N/A	#N/A	#N/A	#N/A	#N/A	#N/A	#N/A	#N/A	#N/A	#N/A	#N/A	#N/A	#N/A	#N/A	#N/A	#N/A	2.13411	1.37528	1.97631	3.53775	3.30129	3.86132	3.04342	2.7491	2.73862	1.21667	1.28447	#N/A	40	ENSG00000152229	PSTPIP2	protein_coding	proline-serine-threonine phosphatase interacting protein 2 [Source:HGNC Symbol;Acc:HGNC:9581]
CDYL2	#N/A	0.0207932	#N/A	#N/A	#N/A	#N/A	0.427259	1.50722	#N/A	1.10281	#N/A	0.41055	#N/A	1.4335	1.93257	1.22879	0.540779	1.10263	#N/A	0.224436	0.244268	0.266597	1.64548	0.265959	#N/A	#N/A	#N/A	#N/A	#N/A	#N/A	3.05481	0.256189	1.07879	0.727136	1.43387	0.171013	2.41377	2.96196	3.35397	2.95989	2.52085	1.37985	3.93387	2.66281	3.86293	0.852969	2.70258	3.24541	0.622861	3.49172	3.08051	0.714088	0.904541	#N/A	#N/A	#N/A	#N/A	0.446126	#N/A	#N/A	0.977668	#N/A	#N/A	40	ENSG00000166446	CDYL2	protein_coding	chromodomain Y like 2 [Source:HGNC Symbol;Acc:HGNC:23030]
INPPL1	#N/A	#N/A	3.02403	2.0332	2.69748	3.62695	2.18245	2.6964	1.51272	#N/A	1.55241	2.34271	1.57616	0.954666	0.800281	0.962944	1.1502	1.55997	1.38985	1.16994	1.01385	#N/A	0.932854	1.48453	1.80133	#N/A	#N/A	#N/A	#N/A	#N/A	1.19789	#N/A	#N/A	0.853754	0.88217	1.18774	0.730346	0.867947	#N/A	0.64129	0.815494	0.999715	#N/A	#N/A	#N/A	#N/A	#N/A	0.755226	1.13619	0.613396	1.09437	0.924769	#N/A	#N/A	1.00291	1.19756	#N/A	1.08784	#N/A	#N/A	#N/A	1.40798	0.632262	40	ENSG00000165458	INPPL1	protein_coding	inositol polyphosphate phosphatase like 1 [Source:HGNC Symbol;Acc:HGNC:6080]
LSAMP	#N/A	#N/A	1.91153	0.630272	0.777074	0.289791	0.316456	1.11941	0.333249	0.812311	0.222351	#N/A	#N/A	#N/A	0.681534	#N/A	#N/A	#N/A	#N/A	#N/A	#N/A	#N/A	#N/A	#N/A	#N/A	#N/A	#N/A	#N/A	#N/A	#N/A	0.608386	#N/A	0.456468	0.4798	1.71254	0.159714	1.07696	1.86878	1.63966	1.54736	2.1834	2.94945	1.54551	1.92774	0.855468	0.931598	1.6806	1.91702	0.366377	1.86585	0.7577	1.10875	0.496618	0.504477	0.387083	0.256244	0.136217	0.359786	0.29837	#N/A	0.562485	0.0997861	#N/A	40	ENSG00000185565	LSAMP	protein_coding	limbic system associated membrane protein [Source:HGNC Symbol;Acc:HGNC:6705]
LINC03036	#N/A	#N/A	2.28917	1.47197	0.357764	0.334287	0.318197	1.49313	#N/A	#N/A	0.259043	#N/A	1.38633	2.54465	2.55476	2.19889	0.700013	1.5611	#N/A	0.200334	0.258512	0.30852	1.43071	0.266202	0.29426	#N/A	#N/A	#N/A	#N/A	#N/A	1.48201	#N/A	1.50898	#N/A	1.31037	#N/A	#N/A	1.42616	#N/A	1.70226	1.74019	2.44065	#N/A	#N/A	#N/A	0.974749	#N/A	1.14187	#N/A	#N/A	1.22205	3.87583	1.79911	0.553002	0.330383	0.251478	0.167885	0.350387	0.374225	0.159348	1.18442	0.204062	#N/A	40	ENSG00000229272	LINC03036	lncRNA	long intergenic non-protein coding RNA 3036 [Source:HGNC Symbol;Acc:HGNC:56220]
CACNA2D4#151062	#N/A	#N/A	2.12058	0.246541	0.202312	0.225954	#N/A	0.222297	#N/A	0.97176	0.151012	0.156573	0.255401	2.30626	0.488109	0.353159	#N/A	0.237552	0.142876	#N/A	#N/A	0.181837	0.346784	0.147271	0.172614	#N/A	0.0664117	#N/A	#N/A	#N/A	1.03552	#N/A	0.33324	#N/A	1.44253	#N/A	2.60743	4.19773	3.33171	4.06589	4.53821	0.356052	3.77923	2.07512	0.681957	0.235096	2.53257	3.48419	#N/A	3.65865	2.96085	#N/A	0.353127	#N/A	#N/A	0.129061	#N/A	#N/A	#N/A	#N/A	0.211226	0.107262	#N/A	40	ENSG00000151062	CACNA2D4	protein_coding	calcium voltage-gated channel auxiliary subunit alpha2delta 4 [Source:HGNC Symbol;Acc:HGNC:20202]
MBOAT7#125505	#N/A	#N/A	1.20464	0.850585	1.10033	1.27536	#N/A	1.45862	1.0544	1.61061	0.480724	0.671156	#N/A	1.43622	1.96114	1.39046	1.08948	1.23445	1.09971	#N/A	0.809166	0.830472	1.37405	0.865128	#N/A	#N/A	#N/A	#N/A	#N/A	#N/A	1.08364	#N/A	1.4852	#N/A	2.53905	0.612146	2.57861	2.8637	2.4762	2.76974	2.59553	2.97736	2.68182	2.43887	2.78843	2.66197	2.72564	2.58958	0.832885	2.52502	2.70594	#N/A	#N/A	#N/A	#N/A	#N/A	#N/A	#N/A	#N/A	0.395088	#N/A	#N/A	0.267787	40	ENSG00000125505	MBOAT7	protein_coding	membrane bound O-acyltransferase domain containing 7 [Source:HGNC Symbol;Acc:HGNC:15505]
DDIAS	#N/A	#N/A	0.113615	0.0992612	0.133587	0.109932	#N/A	0.0924743	#N/A	0.110753	#N/A	0.066549	0.135633	0.164812	0.124801	0.127693	0.0883573	0.113289	0.128423	#N/A	#N/A	#N/A	0.117405	#N/A	0.108521	#N/A	#N/A	#N/A	#N/A	#N/A	0.110735	0.0781261	0.118059	0.12387	0.165369	#N/A	0.387817	0.700993	1.01632	1.11691	2.25008	#N/A	2.0591	0.276692	0.122304	0.0978996	1.20508	0.991286	#N/A	1.24258	1.18773	0.134698	0.123641	0.122432	0.108422	#N/A	#N/A	#N/A	0.0939937	#N/A	0.0801784	#N/A	#N/A	40	ENSG00000165490	DDIAS	protein_coding	DNA damage induced apoptosis suppressor [Source:HGNC Symbol;Acc:HGNC:26351]
DHFR	#N/A	#N/A	2.74188	1.15352	0.564554	0.468699	0.36473	1.0207	0.208278	1.48289	0.215294	#N/A	0.883245	0.982948	1.28651	1.27859	#N/A	#N/A	#N/A	0.195254	0.347573	#N/A	#N/A	0.225508	0.458776	#N/A	#N/A	#N/A	#N/A	#N/A	1.09499	#N/A	#N/A	#N/A	1.10401	#N/A	1.58463	1.34924	2.07002	1.57545	1.07646	0.934032	1.12768	1.0329	1.16433	0.908436	0.892468	1.20795	#N/A	1.05034	1.31521	2.11166	1.23111	0.443728	0.431156	#N/A	#N/A	#N/A	0.449915	0.169479	0.877145	#N/A	#N/A	40	ENSG00000228716	DHFR	protein_coding	dihydrofolate reductase [Source:HGNC Symbol;Acc:HGNC:2861]
DSC2	#N/A	#N/A	#N/A	#N/A	0.139408	#N/A	#N/A	0.169228	0.130793	0.213435	#N/A	#N/A	0.164041	0.441082	0.240194	0.221511	0.125666	0.189462	#N/A	#N/A	0.17778	#N/A	0.160941	0.144884	#N/A	#N/A	#N/A	#N/A	#N/A	#N/A	0.205236	#N/A	0.202335	0.16804	0.269637	0.113863	0.286932	0.269734	0.309734	0.350068	0.318639	0.223008	0.264557	0.253482	0.239177	0.182076	0.579612	0.268958	#N/A	0.257017	0.276421	1.02478	0.278568	0.183559	0.186495	#N/A	#N/A	0.161861	0.155721	#N/A	0.17264	0.0931925	#N/A	40	ENSG00000134755	DSC2	protein_coding	desmocollin 2 [Source:HGNC Symbol;Acc:HGNC:3036]
CEPT1	#N/A	#N/A	1.1485	1.11789	1.08617	1.25325	1.68698	0.641056	2.50418	0.644152	2.17834	0.78735	1.50496	0.655009	0.900705	0.690576	1.04986	0.696105	0.907445	1.12179	0.956463	1.36343	0.873519	1.26035	0.86695	0.908701	#N/A	#N/A	#N/A	#N/A	0.770692	0.924365	0.811547	#N/A	#N/A	1.55199	#N/A	#N/A	#N/A	#N/A	#N/A	#N/A	#N/A	#N/A	#N/A	#N/A	#N/A	#N/A	1.14196	#N/A	#N/A	1.21304	1.05964	1.65372	1.89132	2.1976	2.57186	2.4674	2.0776	1.64813	1.18811	1.28348	#N/A	40	ENSG00000134255	CEPT1	protein_coding	choline/ethanolamine phosphotransferase 1 [Source:HGNC Symbol;Acc:HGNC:24289]
#254288	#N/A	#N/A	2.85444	0.780104	0.455771	0.382347	0.311663	1.2764	0.300657	2.70755	#N/A	#N/A	#N/A	1.24969	#N/A	#N/A	0.711088	#N/A	0.540985	#N/A	0.382197	#N/A	1.28733	#N/A	#N/A	#N/A	#N/A	#N/A	#N/A	#N/A	1.68188	#N/A	1.03591	0.443987	5.94042	0.20562	4.17719	5.47844	4.65208	4.64804	6.19465	3.81143	5.31726	6.12135	5.17178	0.680513	5.17512	5.506	#N/A	5.0811	4.20363	3.60993	2.84028	0.383249	0.431294	0.317293	#N/A	#N/A	0.405881	#N/A	0.600479	0.212064	#N/A	40	ENSG00000254288		lncRNA	novel transcript
LINC02576	#N/A	#N/A	1.99795	0.883963	0.316498	0.344158	#N/A	0.701165	0.200013	0.969327	#N/A	0.173242	0.725361	1.55719	1.19558	1.75281	0.396967	0.633602	#N/A	0.194193	0.236391	0.231312	#N/A	#N/A	0.260833	#N/A	#N/A	#N/A	#N/A	#N/A	1.59726	#N/A	0.750005	0.320162	0.8396	#N/A	0.972717	0.89608	0.919812	#N/A	0.801582	#N/A	#N/A	#N/A	0.76317	#N/A	#N/A	#N/A	#N/A	0.924257	0.836327	2.69671	0.443839	0.32263	0.281018	0.241533	0.177447	0.220208	0.262917	0.131784	#N/A	0.289011	0.137325	40	ENSG00000232613	LINC02576	lncRNA	long intergenic non-protein coding RNA 2576 [Source:HGNC Symbol;Acc:HGNC:53748]
LTB4R#213903	#N/A	#N/A	0.851744	0.39994	#N/A	#N/A	#N/A	0.288076	#N/A	1.11173	#N/A	#N/A	0.412163	1.58459	1.0887	0.524986	0.13696	0.342038	0.190978	#N/A	0.181763	#N/A	0.439237	#N/A	#N/A	0.0763817	#N/A	#N/A	#N/A	#N/A	1.66976	0.103244	0.362569	0.178307	1.77454	#N/A	1.87474	2.28123	2.08039	1.97891	1.99738	1.17412	1.91751	1.74594	0.684152	0.403279	1.80752	1.90064	0.246193	2.30814	2.23291	1.90895	0.362294	0.157178	0.132264	0.127637	#N/A	#N/A	#N/A	#N/A	0.317172	#N/A	#N/A	40	ENSG00000213903	LTB4R	protein_coding	leukotriene B4 receptor [Source:HGNC Symbol;Acc:HGNC:6713]
ATR	#N/A	#N/A	0.537697	0.52023	1.0651	#N/A	0.940985	#N/A	1.20565	0.938437	1.00717	1.23959	0.705724	#N/A	#N/A	#N/A	0.746964	#N/A	#N/A	#N/A	#N/A	#N/A	0.610265	0.895075	0.730198	#N/A	#N/A	#N/A	#N/A	#N/A	#N/A	#N/A	#N/A	#N/A	1.19238	1.65558	1.07005	1.17981	1.14494	1.13343	1.16324	1.4206	1.07356	1.22085	1.29924	0.912715	1.03941	1.12386	1.3868	1.07706	1.22181	0.433836	0.5717	0.672408	0.862598	0.730253	1.01864	0.991579	0.825466	1.08113	1.1392	#N/A	#N/A	40	ENSG00000175054	ATR	protein_coding	ATR serine/threonine kinase [Source:HGNC Symbol;Acc:HGNC:882]
CDC25C	#N/A	#N/A	#N/A	#N/A	0.107351	0.100216	#N/A	#N/A	0.0718474	0.0720861	0.0865378	#N/A	#N/A	0.135342	0.1247	0.11153	0.113781	0.132783	0.10953	#N/A	0.100935	#N/A	0.0917105	0.0881481	#N/A	#N/A	0.0251836	#N/A	#N/A	#N/A	0.106946	#N/A	0.0642294	0.122855	0.53598	0.0813751	#N/A	1.7222	0.672033	0.523486	2.31274	0.125872	1.51863	0.270113	0.0538227	0.122283	1.14338	0.483472	#N/A	0.547623	0.527291	0.206398	#N/A	0.0993148	#N/A	0.104156	0.0823024	0.0970498	0.100122	#N/A	0.108126	#N/A	#N/A	40	ENSG00000158402	CDC25C	protein_coding	cell division cycle 25C [Source:HGNC Symbol;Acc:HGNC:1727]
TSPO	#N/A	#N/A	0.115795	#N/A	0.112624	#N/A	#N/A	#N/A	0.0833636	0.118607	0.0913598	0.0756144	0.0936462	0.0334126	0.0400472	0.0633069	0.0234881	0.0903409	#N/A	#N/A	0.103786	#N/A	#N/A	#N/A	0.0922672	#N/A	#N/A	#N/A	#N/A	#N/A	0.0702759	0.0617974	0.0925038	#N/A	0.122201	0.0786898	0.134161	0.158207	0.105921	0.1346	0.13389	0.143692	0.17322	0.145561	0.140095	0.124117	0.161777	0.154076	0.0302645	0.155867	0.160856	0.0543451	0.0304331	#N/A	0.108886	#N/A	#N/A	0.0858663	#N/A	0.0680867	0.112852	#N/A	#N/A	40	ENSG00000100300	TSPO	protein_coding	translocator protein [Source:HGNC Symbol;Acc:HGNC:1158]
ARHGEF2	#N/A	#N/A	#N/A	#N/A	#N/A	#N/A	#N/A	#N/A	#N/A	1.37869	#N/A	0.831803	#N/A	1.00881	1.04821	0.897612	1.21795	1.54029	1.00752	1.01263	1.66084	1.43668	1.3392	2.03384	1.13407	0.817996	#N/A	#N/A	#N/A	#N/A	#N/A	#N/A	#N/A	#N/A	2.38801	1.77598	2.17133	2.22158	2.22585	2.17953	2.46657	2.60711	2.21232	2.16086	2.58072	2.3431	2.06699	2.35511	1.9464	2.21302	2.15334	1.01351	#N/A	1.18436	0.813353	1.09414	#N/A	1.12866	#N/A	1.66656	0.853171	0.875295	#N/A	40	ENSG00000116584	ARHGEF2	protein_coding	Rho/Rac guanine nucleotide exchange factor 2 [Source:HGNC Symbol;Acc:HGNC:682]
GPR160	#N/A	#N/A	#N/A	#N/A	#N/A	#N/A	#N/A	#N/A	#N/A	1.02888	#N/A	0.123307	#N/A	1.29661	0.318265	0.260265	0.155583	0.203681	0.119042	0.156703	0.188473	0.213292	0.366403	0.156773	#N/A	0.0794204	#N/A	#N/A	#N/A	#N/A	0.433732	#N/A	0.203837	#N/A	3.8721	0.119822	3.10671	4.25293	3.48382	3.86362	4.8117	0.485351	4.42288	1.14887	0.583438	0.200413	3.68893	3.60377	#N/A	4.92857	4.07851	1.88476	0.955128	0.156483	0.2033	0.160791	0.140117	#N/A	#N/A	0.097575	0.180805	#N/A	#N/A	40	ENSG00000173890	GPR160	protein_coding	G protein-coupled receptor 160 [Source:HGNC Symbol;Acc:HGNC:23693]
PPP3R1	#N/A	#N/A	#N/A	#N/A	0.714118	#N/A	0.929078	#N/A	#N/A	0.569785	1.22477	0.849115	0.587884	0.705033	0.632804	0.887793	1.03776	1.04569	0.770196	2.00347	0.925313	1.20956	0.753778	1.31647	0.650859	#N/A	#N/A	#N/A	#N/A	#N/A	1.13906	0.7677	1.13626	1.32857	0.885713	#N/A	0.523372	0.851282	#N/A	0.863872	0.968299	1.42229	#N/A	#N/A	#N/A	0.642429	#N/A	0.505676	#N/A	#N/A	0.86745	0.779664	0.710055	1.07706	0.861943	0.977524	1.11421	2.07686	#N/A	1.0491	0.732663	#N/A	#N/A	40	ENSG00000221823	PPP3R1	protein_coding	protein phosphatase 3 regulatory subunit B, alpha [Source:HGNC Symbol;Acc:HGNC:9317]
RYBP#163602	#N/A	#N/A	#N/A	#N/A	0.632048	#N/A	#N/A	#N/A	#N/A	0.629164	#N/A	#N/A	#N/A	1.05527	0.718456	1.41271	1.24395	1.26594	1.16101	0.88011	2.20505	#N/A	0.851185	0.986212	0.862464	#N/A	#N/A	#N/A	#N/A	#N/A	0.965154	1.45319	1.12515	1.29154	0.991313	#N/A	0.93325	0.954137	0.862962	0.990371	0.881765	1.19639	0.974211	0.917862	1.06454	1.02409	1.00262	1.11849	1.89301	0.856761	0.752304	0.624005	0.910587	1.33188	#N/A	0.956129	1.16848	1.01495	#N/A	2.24897	#N/A	#N/A	#N/A	40	ENSG00000163602	RYBP	protein_coding	RING1 and YY1 binding protein [Source:HGNC Symbol;Acc:HGNC:10480]
RARA	#N/A	#N/A	1.25975	0.970556	1.1556	1.15341	0.966144	#N/A	#N/A	0.85713	0.642582	#N/A	0.885598	0.804268	0.84104	1.04259	1.1569	0.634366	1.06268	0.414336	#N/A	0.725571	0.895948	0.560736	0.770664	#N/A	#N/A	#N/A	#N/A	#N/A	1.30211	#N/A	0.794793	1.47321	1.01758	#N/A	0.768478	0.864154	#N/A	0.688004	0.855703	1.32402	#N/A	0.814881	0.627032	#N/A	#N/A	0.705748	0.879101	#N/A	0.969099	1.25702	2.74013	1.46552	#N/A	1.66499	0.300283	#N/A	#N/A	#N/A	0.808515	#N/A	0.618487	40	ENSG00000131759	RARA	protein_coding	retinoic acid receptor alpha [Source:HGNC Symbol;Acc:HGNC:9864]
DIAPH1	2.47299	#N/A	1.66326	0.929431	1.60149	2.13284	1.76315	0.818853	1.99676	#N/A	2.10918	0.763448	1.29535	2.96247	1.12982	2.18453	1.91764	3.0007	2.74747	3.71296	2.63938	4.34996	0.989787	2.6068	2.87515	#N/A	1.55461	1.4295	#N/A	#N/A	2.50216	1.99555	1.78323	1.22742	#N/A	#N/A	#N/A	#N/A	#N/A	#N/A	#N/A	#N/A	#N/A	#N/A	#N/A	#N/A	#N/A	#N/A	#N/A	#N/A	#N/A	2.9442	1.25596	2.12888	4.20357	4.01577	2.63048	3.16129	2.09758	3.27132	0.879718	#N/A	#N/A	39	ENSG00000131504	DIAPH1	protein_coding	diaphanous related formin 1 [Source:HGNC Symbol;Acc:HGNC:2876]
PHACTR1	2.3365	#N/A	#N/A	#N/A	#N/A	#N/A	#N/A	#N/A	#N/A	1.42784	#N/A	1.53158	#N/A	#N/A	0.95243	0.797277	1.34254	#N/A	#N/A	#N/A	#N/A	#N/A	0.888552	1.23157	#N/A	1.70426	#N/A	#N/A	#N/A	1.40258	1.96135	#N/A	1.99564	2.7019	2.60288	2.91807	2.91744	2.97405	2.8545	3.05473	2.75912	2.70273	2.76495	2.86943	2.89069	2.91519	2.69349	2.89903	1.96732	2.84962	3.25873	1.97774	#N/A	2.35787	2.032	1.8557	#N/A	1.29778	#N/A	1.39649	2.07712	4.22992	2.52135	39	ENSG00000112137	PHACTR1	protein_coding	phosphatase and actin regulator 1 [Source:HGNC Symbol;Acc:HGNC:20990]
ELMO1-AS1	3.67409	#N/A	#N/A	#N/A	#N/A	#N/A	#N/A	#N/A	#N/A	3.04044	0.837451	#N/A	0.827498	#N/A	#N/A	0.806026	1.69076	0.778991	1.06226	#N/A	#N/A	#N/A	1.52706	#N/A	1.64196	#N/A	#N/A	#N/A	#N/A	#N/A	2.82153	#N/A	3.06669	3.10539	10.737	0.763091	5.45838	11.192	6.67925	7.80294	9.66665	7.56069	7.25817	6.20893	9.28692	7.19639	7.2264	7.75812	4.4765	7.5327	9.50991	2.69259	3.76431	4.14177	1.73606	0.934852	0.450415	1.49772	1.06611	#N/A	3.70887	#N/A	#N/A	39	ENSG00000224101	ELMO1-AS1	lncRNA	ELMO1 antisense RNA 1 [Source:HGNC Symbol;Acc:HGNC:40765]
FXYD5	0.174285	#N/A	#N/A	#N/A	#N/A	#N/A	#N/A	#N/A	#N/A	1.85493	#N/A	0.245473	#N/A	3.96604	1.15922	1.33338	0.564924	0.384228	0.247933	#N/A	0.229645	0.169496	0.611329	0.176765	0.258718	#N/A	0.212816	#N/A	#N/A	#N/A	4.28378	0.182731	0.658217	0.322724	0.306888	0.079754	0.308556	0.3096	7.15628	0.447591	0.47851	0.295323	9.61652	5.32463	0.618559	0.362968	7.32602	0.304815	0.491427	6.28607	0.315036	1.13427	1.17363	#N/A	#N/A	#N/A	#N/A	#N/A	#N/A	#N/A	0.644196	#N/A	#N/A	39	ENSG00000089327	FXYD5	protein_coding	FXYD domain containing ion transport regulator 5 [Source:HGNC Symbol;Acc:HGNC:4029]
MERTK	0.140803	0.0616545	0.467218	#N/A	#N/A	#N/A	#N/A	0.475406	#N/A	1.88815	#N/A	#N/A	#N/A	2.78689	3.44373	3.98373	1.46928	0.328275	#N/A	0.216813	0.320216	0.376803	1.99139	0.422391	#N/A	#N/A	#N/A	#N/A	#N/A	#N/A	3.51758	0.255028	2.06434	0.884008	0.323985	0.130859	5.06492	0.708325	6.04941	5.94922	8.11526	0.289336	6.85584	5.38581	0.717175	0.276353	5.82404	0.784125	0.698986	5.82897	6.6408	#N/A	#N/A	#N/A	#N/A	#N/A	#N/A	#N/A	#N/A	0.285898	#N/A	0.205104	0.186731	39	ENSG00000153208	MERTK	protein_coding	MER proto-oncogene, tyrosine kinase [Source:HGNC Symbol;Acc:HGNC:7027]
CPNE8	2.02959	1.39646	#N/A	#N/A	#N/A	#N/A	#N/A	#N/A	#N/A	1.34212	#N/A	#N/A	#N/A	0.888762	0.740495	#N/A	0.844439	0.718626	0.933282	1.33052	0.825337	#N/A	1.46476	1.47371	#N/A	1.28277	#N/A	#N/A	#N/A	#N/A	0.802475	#N/A	0.887677	1.29211	9.48808	7.72881	7.11823	9.90117	6.34331	7.14415	9.92174	7.75036	8.74737	6.73082	8.20275	9.37637	7.38076	7.80529	2.39232	7.53184	8.42289	#N/A	0.800156	#N/A	1.25613	0.935885	#N/A	#N/A	#N/A	#N/A	1.43022	1.44639	2.65852	39	ENSG00000139117	CPNE8	protein_coding	copine 8 [Source:HGNC Symbol;Acc:HGNC:23498]
CHD3	2.56995	#N/A	1.15276	0.9419	1.12186	#N/A	2.41989	1.99396	1.59259	3.29418	3.1693	2.8167	0.787832	#N/A	#N/A	#N/A	#N/A	#N/A	#N/A	#N/A	#N/A	#N/A	0.727551	#N/A	#N/A	2.06429	1.08982	#N/A	#N/A	#N/A	#N/A	#N/A	1.12351	1.40089	7.95187	3.85689	6.02239	7.34844	6.90679	5.71359	7.99496	6.02014	6.82393	6.36953	6.60212	4.02102	6.14468	6.54832	3.81244	5.61412	6.84987	#N/A	0.735768	#N/A	#N/A	1.18552	1.60578	0.978557	#N/A	1.56999	1.20555	#N/A	#N/A	39	ENSG00000170004	CHD3	protein_coding	chromodomain helicase DNA binding protein 3 [Source:HGNC Symbol;Acc:HGNC:1918]
ETS2	2.10282	0.254528	#N/A	#N/A	#N/A	#N/A	#N/A	#N/A	#N/A	0.706393	#N/A	#N/A	#N/A	6.83727	4.10515	4.87521	3.21983	6.77706	4.12382	3.56475	6.53701	4.21936	2.37648	6.04214	1.30278	0.9995	#N/A	#N/A	#N/A	#N/A	3.59761	2.0736	2.866	2.05561	1.33115	#N/A	1.79642	1.31623	1.67533	1.62148	1.31898	1.84103	1.3981	1.29661	1.49344	1.54182	1.4552	1.48615	2.19439	1.14168	1.18767	#N/A	#N/A	#N/A	#N/A	#N/A	1.15696	#N/A	#N/A	#N/A	#N/A	2.47068	3.98435	39	ENSG00000157557	ETS2	protein_coding	ETS proto-oncogene 2, transcription factor [Source:HGNC Symbol;Acc:HGNC:3489]
STARD4	0.17777	#N/A	#N/A	#N/A	#N/A	#N/A	#N/A	#N/A	#N/A	3.10891	#N/A	#N/A	#N/A	2.3851	0.478957	1.15323	#N/A	0.617544	0.221565	0.19279	0.225368	#N/A	1.27998	0.167707	#N/A	#N/A	#N/A	#N/A	#N/A	#N/A	1.89374	0.146088	0.43699	0.342615	0.672245	0.152717	0.331046	0.335309	0.340345	7.14247	0.367825	0.430411	0.55253	4.74772	0.642742	0.290231	6.82182	0.330255	0.258202	6.39833	7.12517	1.60786	1.08699	0.440309	0.356479	0.180867	#N/A	0.24923	0.318067	#N/A	#N/A	#N/A	#N/A	39	ENSG00000164211	STARD4	protein_coding	StAR related lipid transfer domain containing 4 [Source:HGNC Symbol;Acc:HGNC:18058]
PSMB8#204264	0.118539	#N/A	#N/A	#N/A	#N/A	#N/A	#N/A	#N/A	#N/A	2.63162	#N/A	0.159895	#N/A	2.73616	1.77064	1.30653	0.301366	0.540936	0.221241	#N/A	0.212681	0.167797	1.02237	0.145892	#N/A	0.0890834	0.192259	#N/A	#N/A	#N/A	2.23549	0.125677	0.588551	0.247761	0.311705	0.129585	0.310405	0.314351	4.88025	0.318897	0.353593	0.273135	0.34471	0.299012	0.358254	0.261492	0.325654	0.313737	0.216455	0.318295	0.32003	1.45199	1.1374	#N/A	#N/A	#N/A	#N/A	#N/A	#N/A	#N/A	0.321262	#N/A	#N/A	39	ENSG00000204264	PSMB8	protein_coding	proteasome 20S subunit beta 8 [Source:HGNC Symbol;Acc:HGNC:9545]
RPS6KA3	1.16408	#N/A	0.883715	0.737893	1.09023	1.15378	1.04696	0.921797	2.02673	0.399386	1.92933	#N/A	1.31581	1.55287	1.40512	1.48746	1.72773	1.67898	1.78214	2.94523	1.67621	2.79131	0.641529	2.41024	1.73352	#N/A	#N/A	#N/A	#N/A	#N/A	1.4818	1.2566	1.43576	0.884797	#N/A	#N/A	#N/A	#N/A	#N/A	#N/A	#N/A	#N/A	#N/A	#N/A	#N/A	#N/A	#N/A	#N/A	0.590974	#N/A	#N/A	2.72666	1.91728	2.20144	3.82061	3.56451	3.45328	4.98933	2.35459	3.16345	0.890501	#N/A	0.712709	39	ENSG00000177189	RPS6KA3	protein_coding	ribosomal protein S6 kinase A3 [Source:HGNC Symbol;Acc:HGNC:10432]
CYFIP2	0.419617	#N/A	2.9287	2.06165	1.77234	1.08501	0.867598	1.82341	0.600381	#N/A	0.447414	#N/A	1.22711	1.88049	2.33382	2.42834	0.615003	2.38811	1.18981	0.364157	0.984876	0.682945	#N/A	0.457992	0.636759	#N/A	2.34871	0.0760126	#N/A	#N/A	#N/A	#N/A	#N/A	#N/A	1.21799	0.582468	0.661452	1.11448	#N/A	1.28123	1.72647	1.33806	#N/A	0.881847	#N/A	#N/A	#N/A	#N/A	#N/A	#N/A	2.31781	1.6906	1.28978	#N/A	1.06377	1.01044	0.323368	0.840222	1.00385	#N/A	#N/A	#N/A	#N/A	39	ENSG00000055163	CYFIP2	protein_coding	cytoplasmic FMR1 interacting protein 2 [Source:HGNC Symbol;Acc:HGNC:13760]
ZNF367	0.154283	#N/A	1.01474	#N/A	0.145798	#N/A	#N/A	#N/A	#N/A	0.532087	#N/A	#N/A	#N/A	0.657525	0.166073	0.282913	0.146646	0.206441	#N/A	0.146569	0.158966	0.143922	0.155883	#N/A	#N/A	0.0705415	#N/A	0.0111833	#N/A	#N/A	0.511845	#N/A	0.139442	0.154764	1.97672	0.116298	1.17759	1.68466	2.0468	1.21108	2.17313	0.770624	2.03366	0.501337	0.32772	0.138245	1.75054	1.47882	#N/A	1.61762	1.87167	0.692048	0.183829	0.183436	0.185919	#N/A	#N/A	#N/A	#N/A	#N/A	0.156125	#N/A	#N/A	39	ENSG00000165244	ZNF367	protein_coding	zinc finger protein 367 [Source:HGNC Symbol;Acc:HGNC:18320]
USP15	0.843305	#N/A	0.833508	0.842892	0.836729	1.23153	1.34797	0.807507	1.44516	#N/A	2.50981	0.995179	0.963381	1.00601	0.93624	1.0533	0.791232	1.1494	1.10681	2.25028	1.14862	1.38542	0.635506	1.71059	1.33179	#N/A	#N/A	#N/A	#N/A	#N/A	0.885415	1.09346	0.948693	0.695839	#N/A	#N/A	#N/A	#N/A	#N/A	#N/A	#N/A	#N/A	#N/A	#N/A	#N/A	#N/A	#N/A	#N/A	0.527399	#N/A	#N/A	0.924575	0.893253	1.2767	1.65114	1.71745	2.03465	2.44421	0.987454	1.47857	0.761541	#N/A	0.886333	39	ENSG00000135655	USP15	protein_coding	ubiquitin specific peptidase 15 [Source:HGNC Symbol;Acc:HGNC:12613]
STMN1	0.156262	#N/A	1.00598	#N/A	#N/A	#N/A	#N/A	0.230232	#N/A	0.233164	0.141624	#N/A	#N/A	0.253213	0.224747	0.246914	#N/A	0.20452	0.190766	0.168906	0.155406	0.174127	0.242791	#N/A	0.158249	#N/A	#N/A	#N/A	#N/A	#N/A	0.517065	#N/A	#N/A	#N/A	0.324039	0.122702	0.406184	0.399357	0.306442	0.409238	0.295271	0.270737	0.397689	0.25396	0.245975	0.23648	0.301588	0.410805	#N/A	0.273227	0.420565	0.41631	0.434532	0.165375	0.213139	#N/A	#N/A	0.159147	0.191725	#N/A	0.160449	#N/A	#N/A	39	ENSG00000117632	STMN1	protein_coding	stathmin 1 [Source:HGNC Symbol;Acc:HGNC:6510]
RAB10	0.872358	#N/A	1.3978	0.912846	1.38783	2.32016	2.09715	1.0768	2.45892	#N/A	1.8244	1.04579	0.994504	1.21228	0.93081	1.21576	0.885176	1.1061	1.17537	2.64452	1.59453	2.39749	0.438468	1.61107	1.21833	#N/A	#N/A	#N/A	#N/A	#N/A	0.484003	0.901868	0.469318	#N/A	#N/A	#N/A	#N/A	#N/A	#N/A	#N/A	#N/A	#N/A	#N/A	#N/A	#N/A	#N/A	#N/A	#N/A	0.628033	#N/A	#N/A	1.28113	0.984671	1.51301	2.66073	1.87712	3.20671	3.1846	1.37163	1.05577	0.618542	0.711913	1.03315	39	ENSG00000084733	RAB10	protein_coding	RAB10, member RAS oncogene family [Source:HGNC Symbol;Acc:HGNC:9759]
GNAI2	1.03343	#N/A	#N/A	#N/A	#N/A	#N/A	#N/A	#N/A	#N/A	1.54359	#N/A	#N/A	#N/A	1.18461	1.31836	1.13749	1.23315	1.89508	1.65271	2.04327	1.08354	1.34107	1.61957	2.30245	#N/A	1.15769	#N/A	#N/A	#N/A	#N/A	2.01087	0.996898	2.13935	1.7309	9.70779	6.44337	9.49448	10.0096	6.65864	6.78697	12.4067	9.18218	9.43321	5.75609	8.36471	6.62663	8.19089	8.1209	1.22588	7.49957	8.26459	0.566517	#N/A	#N/A	#N/A	1.41389	#N/A	#N/A	#N/A	#N/A	1.13531	0.796644	#N/A	39	ENSG00000114353	GNAI2	protein_coding	G protein subunit alpha i2 [Source:HGNC Symbol;Acc:HGNC:4385]
ANKRD49	0.246884	#N/A	0.886995	0.499338	0.429036	0.468577	#N/A	0.512998	0.21207	1.34283	0.182917	0.155387	0.4384	#N/A	#N/A	#N/A	0.252779	#N/A	#N/A	#N/A	0.251889	#N/A	0.490975	0.23242	0.230631	#N/A	#N/A	#N/A	#N/A	#N/A	#N/A	#N/A	0.513446	#N/A	1.9276	0.0601724	2.32059	2.2126	1.59713	1.8296	1.65866	1.54373	1.55897	1.78832	1.41369	0.917095	1.50607	1.99814	0.246758	1.63425	1.48879	#N/A	0.706224	0.307526	#N/A	0.172636	#N/A	0.304912	#N/A	#N/A	0.480589	#N/A	#N/A	39	ENSG00000168876	ANKRD49	protein_coding	ankyrin repeat domain 49 [Source:HGNC Symbol;Acc:HGNC:25970]
TNFRSF10A	0.219006	#N/A	#N/A	#N/A	#N/A	#N/A	#N/A	#N/A	#N/A	1.06273	#N/A	#N/A	#N/A	5.71104	0.572797	0.958446	0.419475	0.311348	0.238033	0.19647	0.212014	#N/A	1.2247	#N/A	0.242656	#N/A	0.161552	#N/A	#N/A	#N/A	3.54857	0.163172	0.557738	0.25212	6.61934	0.128564	4.7148	5.81523	5.5716	7.19732	7.8362	3.81992	6.00713	5.47097	0.696186	0.391196	6.5598	5.64449	0.406605	5.25687	7.53432	3.28676	1.56613	#N/A	0.297092	#N/A	0.1275	#N/A	#N/A	#N/A	0.498386	#N/A	#N/A	39	ENSG00000104689	TNFRSF10A	protein_coding	TNF receptor superfamily member 10a [Source:HGNC Symbol;Acc:HGNC:11904]
TMC6	0.745077	#N/A	#N/A	#N/A	#N/A	#N/A	#N/A	1.04271	#N/A	2.28018	0.690851	#N/A	#N/A	2.85339	3.07541	4.49847	#N/A	2.76757	1.13395	0.359089	0.581039	0.713199	3.05678	0.601437	1.10395	#N/A	#N/A	#N/A	#N/A	#N/A	2.71032	#N/A	2.39864	3.50128	7.39763	0.469699	5.8934	7.99349	5.60475	6.28431	8.04325	7.06037	6.84222	5.55635	7.84429	6.25118	5.66472	7.5905	2.24047	5.39623	6.65729	1.71516	#N/A	#N/A	1.00677	#N/A	#N/A	#N/A	#N/A	0.346288	1.60957	#N/A	#N/A	39	ENSG00000141524	TMC6	protein_coding	transmembrane channel like 6 [Source:HGNC Symbol;Acc:HGNC:18021]
MOB1A	1.12956	#N/A	0.635924	0.97551	#N/A	#N/A	1.25086	0.757998	#N/A	1.58776	1.69661	2.2181	#N/A	0.751674	1.03116	0.858886	1.14526	0.825804	1.20012	#N/A	1.21794	1.48918	1.15241	#N/A	1.24779	1.04256	#N/A	#N/A	#N/A	#N/A	0.843495	#N/A	0.721512	0.968861	1.88377	#N/A	2.1338	1.77552	1.98768	1.96344	1.78975	1.88036	1.53659	1.55791	1.91003	1.48646	1.5638	1.74822	1.95669	1.58235	1.6674	#N/A	#N/A	#N/A	#N/A	#N/A	#N/A	#N/A	#N/A	#N/A	1.04019	#N/A	#N/A	39	ENSG00000114978	MOB1A	protein_coding	MOB kinase activator 1A [Source:HGNC Symbol;Acc:HGNC:16015]
MB21D2	0.694225	#N/A	#N/A	#N/A	#N/A	#N/A	1.79389	1.40347	#N/A	1.00686	#N/A	#N/A	#N/A	0.607691	#N/A	0.717975	1.85616	1.01384	#N/A	1.00006	0.920369	#N/A	1.38066	#N/A	#N/A	1.26468	#N/A	#N/A	#N/A	0.51098	1.43337	1.17365	1.66609	1.79507	1.517	1.25135	1.15493	1.36522	1.232	1.40342	1.40489	1.54875	1.40325	1.59704	1.45877	2.28135	1.476	1.53567	1.4075	1.47613	1.16004	#N/A	1.05348	#N/A	#N/A	#N/A	0.983013	#N/A	#N/A	#N/A	0.962446	1.8043	3.71494	39	ENSG00000180611	MB21D2	protein_coding	Mab-21 domain containing 2 [Source:HGNC Symbol;Acc:HGNC:30438]
FGD5-AS1	1.04006	#N/A	0.895252	#N/A	1.08532	#N/A	#N/A	#N/A	3.0906	1.19506	1.3041	1.609	#N/A	#N/A	#N/A	#N/A	#N/A	#N/A	#N/A	#N/A	#N/A	1.41723	#N/A	#N/A	1.0924	0.830984	#N/A	#N/A	#N/A	#N/A	1.22069	#N/A	1.01249	2.23651	1.83858	3.62501	2.61797	1.92527	2.7623	2.25284	1.91112	2.04541	1.80891	1.90105	2.06802	1.57263	1.57201	2.05998	1.00261	1.84319	2.01914	1.56373	1.22291	1.60165	1.55991	2.81912	0.885123	3.63233	2.23692	#N/A	1.46919	#N/A	#N/A	39	ENSG00000225733	FGD5-AS1	lncRNA	FGD5 antisense RNA 1 [Source:HGNC Symbol;Acc:HGNC:40410]
TACC3	0.669745	#N/A	#N/A	#N/A	#N/A	#N/A	#N/A	#N/A	#N/A	1.48787	#N/A	#N/A	1.03124	2.02081	2.03288	2.14799	1.3228	1.82405	0.996711	0.380236	0.610071	#N/A	2.21533	#N/A	#N/A	0.591832	#N/A	#N/A	#N/A	#N/A	1.77926	#N/A	1.53023	1.67503	1.29059	#N/A	1.38192	1.54487	1.53438	1.4973	1.37411	1.58375	1.73798	1.77169	1.71618	1.38853	1.56901	1.72836	#N/A	2.20092	1.65087	1.49723	1.10254	#N/A	1.19182	#N/A	#N/A	0.615257	0.952977	0.353529	1.21301	#N/A	0.287663	39	ENSG00000013810	TACC3	protein_coding	transforming acidic coiled-coil containing protein 3 [Source:HGNC Symbol;Acc:HGNC:11524]
TMEM72-AS1	#N/A	#N/A	1.03827	1.45734	1.83206	1.37658	1.58271	2.31636	0.957089	1.21517	0.652404	0.815584	1.30319	#N/A	#N/A	#N/A	0.771158	#N/A	#N/A	#N/A	#N/A	#N/A	#N/A	#N/A	#N/A	0.955389	#N/A	#N/A	#N/A	0.18468	#N/A	#N/A	#N/A	#N/A	2.25583	0.836645	2.21816	2.43791	2.41715	2.58572	2.61552	2.42299	2.19425	2.78882	2.03838	2.60551	2.173	2.42839	0.899605	2.0689	2.73006	1.05314	1.22246	#N/A	1.1749	#N/A	0.450434	#N/A	1.05124	#N/A	1.14366	3.38783	0.775103	39	ENSG00000224812	TMEM72-AS1	lncRNA	TMEM72 antisense RNA 1 [Source:HGNC Symbol;Acc:HGNC:27349]
ZNF655	#N/A	#N/A	0.981723	1.08805	1.18828	1.26914	1.1584	1.27323	0.883936	1.28148	2.32083	#N/A	#N/A	#N/A	#N/A	0.638516	0.782226	0.566313	0.737424	1.04381	0.943315	#N/A	0.87868	1.84597	#N/A	0.837597	#N/A	#N/A	#N/A	#N/A	#N/A	#N/A	#N/A	0.927339	1.10562	#N/A	1.12353	1.01745	0.985012	1.11741	1.02053	1.32365	0.913556	1.16246	1.24486	1.17264	0.97821	1.28162	1.00057	0.972675	1.00399	#N/A	#N/A	1.26114	#N/A	1.17889	0.949698	#N/A	#N/A	#N/A	0.797395	#N/A	#N/A	39	ENSG00000197343	ZNF655	protein_coding	zinc finger protein 655 [Source:HGNC Symbol;Acc:HGNC:30899]
ST3GAL5	#N/A	#N/A	1.89784	2.56343	1.93073	2.17796	2.7309	1.37413	3.9134	1.21159	4.20098	2.35579	1.08012	#N/A	#N/A	#N/A	0.988827	#N/A	#N/A	#N/A	#N/A	#N/A	#N/A	#N/A	#N/A	#N/A	#N/A	#N/A	#N/A	#N/A	#N/A	#N/A	#N/A	#N/A	1.52321	#N/A	1.65613	1.73575	1.45691	1.77518	1.68589	1.68635	1.15521	1.37612	1.08464	1.03763	1.04276	1.34909	1.02154	1.09735	2.33768	0.672295	2.34662	1.62552	1.68551	1.95743	2.68594	2.55341	1.75221	1.10543	1.1535	0.97203	#N/A	39	ENSG00000115525	ST3GAL5	protein_coding	ST3 beta-galactoside alpha-2,3-sialyltransferase 5 [Source:HGNC Symbol;Acc:HGNC:10872]
SLC35F3	#N/A	#N/A	1.14986	0.478777	0.193591	0.200309	0.169299	0.405201	0.171516	0.865427	0.143997	0.131894	0.489817	#N/A	0.616066	#N/A	#N/A	#N/A	#N/A	#N/A	#N/A	#N/A	#N/A	#N/A	#N/A	#N/A	#N/A	#N/A	#N/A	#N/A	#N/A	#N/A	#N/A	#N/A	2.31054	0.0463315	2.28756	2.78302	2.50973	2.14457	2.52954	1.57335	3.03108	2.24592	0.455304	0.699172	3.24246	2.75192	0.253242	3.91589	2.29361	1.86966	0.437194	0.213189	0.196932	0.142747	#N/A	#N/A	0.124844	0.0984492	0.283137	0.130104	0.0580232	39	ENSG00000183780	SLC35F3	protein_coding	solute carrier family 35 member F3 [Source:HGNC Symbol;Acc:HGNC:23616]
ABCA7	#N/A	#N/A	1.49296	0.862935	0.432527	0.226657	0.152937	0.807563	0.150291	#N/A	#N/A	0.167757	0.652262	4.22148	1.00519	0.351166	0.195555	0.248453	0.200202	0.179925	0.186416	0.182441	1.27253	0.164856	0.160921	#N/A	#N/A	0.021335	#N/A	#N/A	2.24256	0.133886	0.949667	#N/A	0.901055	#N/A	#N/A	0.778277	#N/A	0.791364	1.15691	1.03012	#N/A	#N/A	#N/A	0.609322	#N/A	#N/A	0.316254	#N/A	0.943713	2.04043	0.851559	#N/A	0.253896	#N/A	#N/A	0.184183	0.240821	0.126946	#N/A	#N/A	#N/A	39	ENSG00000064687	ABCA7	protein_coding	ATP binding cassette subfamily A member 7 [Source:HGNC Symbol;Acc:HGNC:37]
SLC46A1	#N/A	#N/A	0.929859	0.377095	0.208202	0.166369	0.195099	0.312463	#N/A	0.671422	0.154374	#N/A	#N/A	1.43675	0.514173	0.688306	#N/A	0.296555	0.138676	#N/A	#N/A	#N/A	0.664041	0.126817	#N/A	#N/A	#N/A	#N/A	#N/A	#N/A	1.23015	0.138144	0.505158	#N/A	2.76567	#N/A	2.51149	2.36967	2.47026	2.3402	2.30351	1.73668	2.27759	2.04726	1.79148	0.29628	2.26466	2.6554	0.190333	2.42534	2.51483	1.78791	0.59278	#N/A	#N/A	0.14298	#N/A	#N/A	#N/A	#N/A	#N/A	0.143102	0.0798413	39	ENSG00000076351	SLC46A1	protein_coding	solute carrier family 46 member 1 [Source:HGNC Symbol;Acc:HGNC:30521]
LINC02345	#N/A	#N/A	0.116179	0.0988298	0.0854444	0.0809821	#N/A	0.118502	#N/A	0.0692601	#N/A	0.0747545	0.0667089	0.0456817	0.0743479	#N/A	0.0642049	#N/A	#N/A	#N/A	0.100356	#N/A	#N/A	#N/A	0.0731164	0.0501681	#N/A	0.002506	#N/A	#N/A	#N/A	#N/A	#N/A	#N/A	0.136817	0.0792836	0.147819	0.156717	0.110354	0.155126	0.150287	0.139744	0.165389	0.14237	0.13984	0.121889	0.151553	0.150456	#N/A	0.133216	0.147643	0.0372718	0.0754562	0.104249	0.0780694	0.0765807	#N/A	#N/A	#N/A	#N/A	0.111479	0.0430352	0.0522804	39	ENSG00000259225	LINC02345	lncRNA	long intergenic non-protein coding RNA 2345 [Source:HGNC Symbol;Acc:HGNC:53267]
HEATR3	#N/A	#N/A	0.993111	0.89381	0.956502	0.895046	2.33367	1.0843	1.06476	#N/A	0.771292	1.00153	0.915349	0.89059	0.871091	0.744618	1.17241	0.996444	#N/A	0.516553	1.48023	0.756375	0.765136	0.663172	#N/A	#N/A	#N/A	#N/A	#N/A	#N/A	0.987068	#N/A	0.91044	#N/A	0.553467	#N/A	#N/A	#N/A	#N/A	#N/A	#N/A	0.835918	#N/A	0.566728	#N/A	1.09648	#N/A	0.576008	1.11541	#N/A	#N/A	1.12461	0.973475	0.723073	1.58467	1.19591	0.420481	1.41548	1.33816	0.363431	0.849777	0.833359	#N/A	39	ENSG00000155393	HEATR3	protein_coding	HEAT repeat containing 3 [Source:HGNC Symbol;Acc:HGNC:26087]
HESX1	#N/A	#N/A	#N/A	0.127459	0.0856622	0.0848125	#N/A	0.0976587	#N/A	0.520683	#N/A	#N/A	0.0781157	0.728974	0.167784	0.060965	0.0660355	0.0888937	#N/A	0.100341	0.0711404	#N/A	0.103109	#N/A	0.0973121	#N/A	#N/A	#N/A	#N/A	#N/A	0.345569	#N/A	#N/A	0.0755539	0.885356	#N/A	0.599427	1.39073	1.09126	1.14471	1.00071	0.231844	1.21244	0.969536	0.54436	0.0862504	1.49287	1.32976	#N/A	1.70409	1.13777	0.44527	0.124855	0.123044	0.098849	#N/A	#N/A	0.130131	0.0958903	#N/A	0.0933615	#N/A	#N/A	39	ENSG00000163666	HESX1	protein_coding	HESX homeobox 1 [Source:HGNC Symbol;Acc:HGNC:4877]
#276649	#N/A	#N/A	0.306923	0.140835	0.195186	0.189099	0.159273	0.146827	0.139926	0.213315	#N/A	#N/A	0.172783	#N/A	#N/A	#N/A	0.141523	#N/A	#N/A	#N/A	#N/A	#N/A	#N/A	#N/A	#N/A	#N/A	#N/A	#N/A	#N/A	#N/A	0.343953	0.120211	0.178538	0.181378	2.38738	0.113421	1.29507	2.57293	0.811584	0.568936	4.76669	0.225006	3.69529	0.583743	0.186697	0.16958	2.74988	0.921049	#N/A	2.63686	0.409305	0.247423	0.194218	0.185134	0.183817	0.1167	#N/A	#N/A	0.165014	#N/A	0.195139	0.0744092	0.070423	39	ENSG00000276649		lncRNA	novel transcript, antisense to SIRPA
LRR1	#N/A	#N/A	0.947349	1.31925	0.843234	#N/A	#N/A	1.51775	0.330593	1.38949	#N/A	0.250241	1.39942	1.63261	0.982642	1.25765	0.711975	1.14594	0.528383	0.203808	#N/A	#N/A	1.33856	#N/A	#N/A	#N/A	#N/A	#N/A	#N/A	#N/A	1.6781	#N/A	#N/A	0.71472	1.46881	#N/A	1.39172	1.285	1.08588	1.17041	1.22982	1.42543	1.12387	1.48895	0.91233	#N/A	1.35075	1.12986	0.705773	1.07878	1.32382	1.34661	1.35037	0.728083	#N/A	#N/A	0.204559	0.384339	#N/A	#N/A	1.04316	#N/A	#N/A	39	ENSG00000165501	LRR1	protein_coding	leucine rich repeat protein 1 [Source:HGNC Symbol;Acc:HGNC:19742]
N4BP2	#N/A	#N/A	0.982609	1.15012	1.41346	1.73186	1.32133	0.915184	1.05047	1.18466	2.20112	1.23057	0.789237	#N/A	#N/A	#N/A	#N/A	#N/A	0.87274	#N/A	#N/A	#N/A	1.04127	#N/A	#N/A	#N/A	#N/A	#N/A	#N/A	#N/A	#N/A	#N/A	#N/A	#N/A	1.15673	1.89181	1.25503	1.13123	1.00841	1.36365	1.24546	0.794191	0.995379	0.93568	1.28347	0.692303	0.90704	0.972072	#N/A	1.01313	1.46052	1.9921	1.01673	1.24645	1.87079	1.60974	0.995049	2.29635	2.81683	0.974098	1.65162	#N/A	#N/A	39	ENSG00000078177	N4BP2	protein_coding	NEDD4 binding protein 2 [Source:HGNC Symbol;Acc:HGNC:29851]
GSTO1	#N/A	#N/A	0.666146	#N/A	0.120045	#N/A	0.141715	0.22225	#N/A	0.244612	0.138657	0.120727	0.196496	#N/A	#N/A	0.303742	0.148493	#N/A	#N/A	#N/A	#N/A	#N/A	0.227066	#N/A	0.118691	0.0631235	#N/A	#N/A	#N/A	#N/A	0.377132	#N/A	#N/A	0.133466	0.215369	#N/A	0.209345	0.196843	4.74909	0.927141	6.61109	0.256931	0.240722	0.223347	0.197904	0.163343	0.220966	0.181279	0.159731	0.239434	4.40782	1.14704	0.253684	0.133116	#N/A	0.135698	0.0905017	0.157996	#N/A	#N/A	0.139659	0.0525861	#N/A	39	ENSG00000148834	GSTO1	protein_coding	glutathione S-transferase omega 1 [Source:HGNC Symbol;Acc:HGNC:13312]
INSIG1	#N/A	#N/A	#N/A	#N/A	#N/A	#N/A	#N/A	0.626196	#N/A	0.824687	#N/A	0.169309	0.663955	1.63375	0.731194	0.910061	#N/A	0.700142	0.205901	0.150207	0.193386	#N/A	0.829713	#N/A	#N/A	#N/A	#N/A	#N/A	#N/A	#N/A	1.36251	0.124572	0.576893	0.206314	0.343942	0.119734	4.84272	4.78667	4.5461	5.91748	5.2657	3.14304	4.29116	3.63153	1.62564	0.468675	3.72605	3.98949	0.234901	3.78892	3.63537	1.8357	1.60157	0.223702	#N/A	0.166666	#N/A	#N/A	0.367007	#N/A	0.446358	#N/A	#N/A	39	ENSG00000186480	INSIG1	protein_coding	insulin induced gene 1 [Source:HGNC Symbol;Acc:HGNC:6083]
C17orf64	#N/A	#N/A	0.0604073	0.121694	0.105558	#N/A	0.0918351	0.0732991	#N/A	0.0397377	#N/A	#N/A	0.0747341	0.15481	0.116544	0.1129	#N/A	0.0810105	0.111337	#N/A	0.102698	0.0934015	0.115702	0.0844602	#N/A	#N/A	#N/A	#N/A	#N/A	#N/A	0.142225	#N/A	0.139747	0.122794	0.255624	#N/A	0.751329	0.305175	0.582546	1.26931	2.67375	0.106122	2.84402	0.142302	0.12762	0.117336	1.69943	0.15097	#N/A	0.43705	0.810723	0.062841	0.150184	#N/A	0.108165	#N/A	#N/A	#N/A	#N/A	#N/A	0.132965	0.0617699	#N/A	39	ENSG00000141371	C17orf64	protein_coding	chromosome 17 open reading frame 64 [Source:HGNC Symbol;Acc:HGNC:26990]
ATP6V1E1	#N/A	#N/A	1.27626	#N/A	1.12215	#N/A	#N/A	#N/A	0.616242	1.27107	0.372818	0.579423	#N/A	1.30327	1.56229	1.3847	0.812581	#N/A	0.82018	0.249581	#N/A	0.612234	0.845881	0.396572	#N/A	#N/A	#N/A	#N/A	#N/A	#N/A	1.54429	0.365905	1.32018	0.955433	0.909485	0.534809	1.52485	0.848414	1.52602	1.17551	#N/A	1.07289	1.20369	0.99329	1.30752	1.81918	1.20113	1.19801	#N/A	1.61057	1.00804	1.23749	0.933939	0.895592	#N/A	#N/A	0.263273	0.625731	#N/A	#N/A	#N/A	#N/A	#N/A	39	ENSG00000131100	ATP6V1E1	protein_coding	ATPase H+ transporting V1 subunit E1 [Source:HGNC Symbol;Acc:HGNC:857]
HERPUD1	#N/A	#N/A	0.918304	#N/A	1.18632	#N/A	#N/A	#N/A	1.70376	1.62557	2.25828	2.68866	0.958233	#N/A	0.68647	#N/A	#N/A	#N/A	#N/A	#N/A	#N/A	#N/A	0.904843	0.99367	#N/A	#N/A	#N/A	#N/A	#N/A	#N/A	#N/A	#N/A	#N/A	1.06495	1.27507	2.21817	2.63986	1.78093	2.50964	1.4598	1.58067	1.56556	2.2558	1.65589	2.3097	1.52515	2.00579	1.91563	1.42845	2.18473	1.32187	2.3883	1.53397	1.5844	3.15292	2.92985	0.793965	3.4689	2.00444	0.856197	1.61859	0.847602	#N/A	39	ENSG00000051108	HERPUD1	protein_coding	homocysteine inducible ER protein with ubiquitin like domain 1 [Source:HGNC Symbol;Acc:HGNC:13744]
ITPR1	#N/A	#N/A	0.550505	#N/A	1.29868	1.12493	#N/A	#N/A	1.10806	1.10546	0.847123	#N/A	#N/A	0.520641	1.71514	0.86179	1.24006	0.693498	#N/A	1.91311	2.2044	1.26244	1.15723	#N/A	#N/A	0.880473	1.92089	0.680342	#N/A	#N/A	0.737839	1.09754	0.934451	1.35472	2.90152	2.51822	2.40682	2.55649	2.44569	2.96326	3.00458	3.2575	2.06836	2.29082	2.16377	2.26494	2.16149	2.36843	0.708825	2.26335	3.01716	#N/A	#N/A	#N/A	#N/A	#N/A	#N/A	#N/A	#N/A	#N/A	#N/A	#N/A	#N/A	39	ENSG00000150995	ITPR1	protein_coding	inositol 1,4,5-trisphosphate receptor type 1 [Source:HGNC Symbol;Acc:HGNC:6180]
HFE	#N/A	#N/A	1.19844	0.95522	0.412573	0.419751	0.265277	#N/A	0.24959	1.5081	#N/A	0.202547	1.01505	#N/A	0.895164	#N/A	#N/A	#N/A	#N/A	#N/A	0.215838	#N/A	#N/A	0.191218	0.261782	#N/A	#N/A	#N/A	#N/A	#N/A	0.929241	#N/A	0.67214	#N/A	2.12801	#N/A	1.44817	1.70816	1.65243	1.56506	1.65546	1.46093	1.46716	1.69814	1.63834	0.7352	1.60741	1.63048	0.248536	1.53031	1.37616	1.66793	1.12272	#N/A	0.250889	0.201778	#N/A	0.291765	#N/A	#N/A	0.561614	0.214379	0.106704	39	ENSG00000010704	HFE	protein_coding	homeostatic iron regulator [Source:HGNC Symbol;Acc:HGNC:4886]
LINC00324	#N/A	#N/A	0.302585	0.196627	#N/A	#N/A	#N/A	#N/A	0.145111	0.20556	0.138254	#N/A	0.160199	0.353993	0.211694	0.215771	#N/A	0.197331	#N/A	#N/A	0.165447	0.170349	0.169418	0.132512	0.135727	0.0731387	#N/A	#N/A	#N/A	#N/A	0.239189	#N/A	0.197403	#N/A	0.251052	0.0937165	0.267566	1.98224	0.429223	0.435268	3.77381	0.235802	3.80849	0.185806	0.136518	0.151164	0.606057	0.387536	0.183724	0.449989	1.33208	0.355265	0.162922	#N/A	#N/A	0.140924	#N/A	#N/A	#N/A	#N/A	0.166905	#N/A	#N/A	39	ENSG00000178977	LINC00324	lncRNA	long intergenic non-protein coding RNA 324 [Source:HGNC Symbol;Acc:HGNC:26628]
SPIDR	#N/A	#N/A	#N/A	#N/A	#N/A	0.455213	#N/A	#N/A	#N/A	1.0267	#N/A	1.15915	#N/A	#N/A	0.6257	0.488137	#N/A	0.546872	0.504592	1.09127	0.864253	#N/A	0.614158	1.2302	0.629348	0.960913	#N/A	#N/A	#N/A	#N/A	#N/A	#N/A	#N/A	0.628367	1.63052	2.20142	1.64387	1.67981	2.0112	1.83198	1.72751	1.46373	1.8293	1.78777	1.85182	1.43655	1.52413	1.69665	#N/A	1.78673	1.88225	#N/A	0.789129	0.852365	0.941914	0.794415	1.09036	#N/A	#N/A	0.81305	1.21291	0.639153	0.64125	39	ENSG00000164808	SPIDR	protein_coding	scaffold protein involved in DNA repair [Source:HGNC Symbol;Acc:HGNC:28971]
PFN1	#N/A	#N/A	2.70502	1.20774	0.398852	#N/A	0.285296	#N/A	#N/A	2.81575	0.226425	0.174758	#N/A	4.62906	1.76143	1.49758	0.320661	0.540361	0.245836	0.204632	0.23912	0.206692	0.853527	0.180608	#N/A	#N/A	#N/A	#N/A	#N/A	#N/A	3.21726	#N/A	0.850644	0.324328	0.332116	0.108496	0.503645	0.335834	5.59609	6.50861	10.3841	0.653409	7.87386	0.32137	0.622009	0.364373	0.446927	0.3333	0.281876	0.427452	6.87773	1.92195	#N/A	#N/A	#N/A	#N/A	#N/A	#N/A	#N/A	#N/A	#N/A	#N/A	#N/A	39	ENSG00000108518	PFN1	protein_coding	profilin 1 [Source:HGNC Symbol;Acc:HGNC:8881]
SMIM10L1#256537	#N/A	#N/A	0.134715	#N/A	#N/A	#N/A	#N/A	#N/A	#N/A	0.12753	0.0925663	#N/A	0.100773	0.110381	0.12825	0.14877	0.0962107	0.149423	0.117915	#N/A	0.109092	0.12894	0.11045	0.0891339	#N/A	#N/A	#N/A	#N/A	#N/A	#N/A	0.130054	0.0680237	0.0935472	#N/A	0.202582	#N/A	0.17109	0.585768	0.50259	0.381654	1.68668	0.1598	2.13874	0.141031	0.139734	0.128111	1.19091	0.35038	#N/A	0.19341	0.618413	0.156736	0.150838	0.149005	0.130211	0.0868161	#N/A	#N/A	0.120335	#N/A	0.133741	#N/A	#N/A	39	ENSG00000256537	SMIM10L1	protein_coding	small integral membrane protein 10 like 1 [Source:HGNC Symbol;Acc:HGNC:49847]
NFATC2IP	#N/A	#N/A	#N/A	#N/A	#N/A	#N/A	#N/A	#N/A	#N/A	0.866179	1.5197	#N/A	#N/A	0.659612	#N/A	0.680041	1.00301	0.925998	1.32103	2.28908	1.03688	1.96206	0.708499	1.41896	#N/A	#N/A	0.622732	#N/A	#N/A	#N/A	0.589985	#N/A	0.999069	#N/A	0.802684	#N/A	1.01222	0.810901	0.657546	0.732558	0.75664	0.925107	0.641131	0.812159	0.79404	1.21744	0.78017	0.83574	1.4065	0.640198	0.856673	0.60847	0.587614	#N/A	0.960637	1.00228	1.18583	1.06071	#N/A	2.79897	0.81202	#N/A	#N/A	39	ENSG00000176953	NFATC2IP	protein_coding	nuclear factor of activated T cells 2 interacting protein [Source:HGNC Symbol;Acc:HGNC:25906]
BIRC3	#N/A	#N/A	0.267875	#N/A	#N/A	#N/A	#N/A	#N/A	#N/A	0.228753	0.112203	#N/A	#N/A	0.387738	0.140452	0.164676	0.0949329	0.143516	0.13919	0.108178	0.130869	#N/A	0.13343	0.133953	#N/A	#N/A	0.0221593	0.00642002	#N/A	#N/A	#N/A	#N/A	#N/A	#N/A	0.234399	0.082232	0.247446	0.227077	0.189369	0.868588	0.666754	0.235725	0.565893	0.193099	0.191405	0.197822	1.15454	0.737665	#N/A	0.628404	0.202087	0.439262	0.129219	0.153496	0.125484	0.0956973	#N/A	0.0928094	0.105241	#N/A	0.14537	#N/A	#N/A	39	ENSG00000023445	BIRC3	protein_coding	baculoviral IAP repeat containing 3 [Source:HGNC Symbol;Acc:HGNC:591]
HK1	#N/A	#N/A	#N/A	0.636012	#N/A	#N/A	#N/A	#N/A	#N/A	#N/A	1.02935	1.16885	0.909491	3.02858	1.8624	2.67584	3.39981	3.08359	2.76218	3.39168	2.02091	2.97461	1.73186	4.40738	1.80859	#N/A	0.88682	0.880166	#N/A	#N/A	1.64288	2.03666	1.70322	1.28547	0.627548	#N/A	#N/A	0.608259	#N/A	0.607666	0.713026	1.07418	#N/A	#N/A	#N/A	0.624516	#N/A	#N/A	0.721706	#N/A	0.630678	0.883094	0.790736	1.18649	1.4545	1.64009	2.14147	2.76808	0.952756	2.99892	#N/A	#N/A	#N/A	39	ENSG00000156515	HK1	protein_coding	hexokinase 1 [Source:HGNC Symbol;Acc:HGNC:4922]
B2M#166710	2.59478	#N/A	#N/A	#N/A	#N/A	#N/A	#N/A	#N/A	#N/A	#N/A	#N/A	#N/A	#N/A	4.28236	5.4872	4.35775	2.70027	3.82566	4.97849	1.72272	5.25728	1.77152	2.48048	4.01694	#N/A	0.78245	1.11236	0.525724	#N/A	#N/A	3.24719	1.03555	3.50318	2.64415	8.78725	8.87003	8.21352	9.88715	6.39929	6.94693	10.7348	11.6055	9.16572	7.50924	8.37175	7.43389	8.60646	10.3882	3.38139	7.47858	8.77282	0.593861	#N/A	#N/A	#N/A	0.67418	#N/A	#N/A	#N/A	#N/A	#N/A	#N/A	#N/A	38	ENSG00000166710	B2M	protein_coding	beta-2-microglobulin [Source:HGNC Symbol;Acc:HGNC:914]
SH2D3C	5.86087	#N/A	#N/A	#N/A	#N/A	#N/A	#N/A	#N/A	#N/A	0.81028	#N/A	#N/A	#N/A	5.09831	3.88526	3.21294	3.35834	5.78061	5.14491	4.01241	4.16216	2.64172	3.88567	3.33631	#N/A	1.88725	2.95987	1.26505	#N/A	#N/A	3.58143	1.88784	4.31048	4.00098	9.00919	7.63926	6.31401	8.99041	6.14163	6.34154	9.2191	8.96364	7.39093	6.80658	6.63227	6.00822	6.57373	6.83374	3.34322	6.13589	8.86542	#N/A	0.65235	#N/A	#N/A	#N/A	#N/A	#N/A	#N/A	#N/A	#N/A	#N/A	#N/A	38	ENSG00000095370	SH2D3C	protein_coding	SH2 domain containing 3C [Source:HGNC Symbol;Acc:HGNC:16884]
LRRC8C	1.59934	#N/A	#N/A	#N/A	#N/A	#N/A	#N/A	#N/A	#N/A	0.97623	#N/A	0.857761	#N/A	2.20903	0.556972	2.0227	1.86797	1.79237	1.45129	2.09479	2.30463	2.70581	2.13898	4.02697	#N/A	1.01615	#N/A	#N/A	#N/A	4.40007	3.25629	1.57398	3.33392	2.95029	9.14101	6.48166	6.4837	8.03071	6.4551	7.71513	9.31591	7.314	8.32529	7.01825	9.0759	6.64902	7.31057	8.01695	2.83202	6.74566	7.27344	#N/A	#N/A	#N/A	#N/A	#N/A	#N/A	#N/A	#N/A	#N/A	#N/A	#N/A	1.00158	38	ENSG00000171488	LRRC8C	protein_coding	leucine rich repeat containing 8 VRAC subunit C [Source:HGNC Symbol;Acc:HGNC:25075]
TMPO	2.03873	#N/A	#N/A	#N/A	#N/A	#N/A	#N/A	#N/A	#N/A	1.00423	#N/A	#N/A	#N/A	0.803807	0.683158	0.855928	#N/A	0.933277	0.981787	1.28271	#N/A	1.69351	1.23553	1.48821	0.839901	#N/A	#N/A	#N/A	#N/A	#N/A	0.784438	#N/A	0.979291	0.959607	1.5496	1.19223	1.62304	1.4972	1.30877	1.5185	1.47809	1.78288	1.11441	1.39203	1.49	1.86058	1.28914	1.40925	1.73759	0.962819	1.74025	0.604535	0.830817	#N/A	#N/A	0.946146	2.34977	#N/A	#N/A	1.15321	1.26256	#N/A	#N/A	38	ENSG00000120802	TMPO	protein_coding	thymopoietin [Source:HGNC Symbol;Acc:HGNC:11875]
ARPC4	1.12564	#N/A	0.73599	#N/A	#N/A	#N/A	1.11414	#N/A	#N/A	1.18503	0.788509	1.09712	0.821838	0.711481	0.807434	0.815871	1.05634	1.43995	1.41763	0.556615	1.05127	0.919803	1.6341	0.875658	#N/A	#N/A	#N/A	#N/A	#N/A	#N/A	1.52625	#N/A	1.36983	#N/A	1.67067	0.550844	2.28087	1.86752	1.96637	1.84759	1.65564	1.7209	1.76734	1.84232	1.96934	1.45658	1.84398	2.00323	2.56478	1.95429	1.49174	#N/A	#N/A	#N/A	#N/A	1.07037	#N/A	#N/A	#N/A	#N/A	#N/A	#N/A	#N/A	38	ENSG00000241553	ARPC4	protein_coding	actin related protein 2/3 complex subunit 4 [Source:HGNC Symbol;Acc:HGNC:707]
GIMAP1	0.226008	#N/A	#N/A	#N/A	#N/A	#N/A	#N/A	#N/A	#N/A	#N/A	#N/A	#N/A	#N/A	7.35562	4.91037	0.82972	0.520616	0.618229	0.336263	0.198083	0.266495	0.243267	1.14682	0.261381	#N/A	#N/A	#N/A	#N/A	#N/A	#N/A	5.46424	#N/A	0.877097	0.668343	0.529964	0.202774	0.539047	8.53012	7.58444	0.530297	0.578474	7.48777	11.0519	6.9975	7.09142	0.597898	0.536139	0.520159	0.593185	7.17069	8.51891	3.18129	1.68189	#N/A	0.48439	0.335829	#N/A	#N/A	#N/A	0.195408	1.09702	#N/A	#N/A	38	ENSG00000213203	GIMAP1	protein_coding	GTPase, IMAP family member 1 [Source:HGNC Symbol;Acc:HGNC:23237]
CDK1	0.0484191	#N/A	#N/A	#N/A	0.0266753	#N/A	#N/A	#N/A	#N/A	#N/A	#N/A	0.0354765	#N/A	0.0440632	0.0684083	0.0667748	0.051009	0.0601358	0.0310454	0.0224939	0.0270987	0.0494838	0.0638807	#N/A	#N/A	#N/A	0.0108685	#N/A	#N/A	#N/A	0.0537393	#N/A	0.0584128	0.0506321	0.0842462	#N/A	0.0630854	0.0609843	0.0737211	0.0778835	0.0688968	0.0217528	0.0729083	0.0782553	0.074876	0.0629536	0.0729191	0.085238	#N/A	0.085546	0.0878042	0.0608513	0.042844	0.0509164	#N/A	#N/A	#N/A	0.037997	0.0453147	#N/A	0.0324307	#N/A	#N/A	38	ENSG00000170312	CDK1	protein_coding	cyclin dependent kinase 1 [Source:HGNC Symbol;Acc:HGNC:1722]
CARD14	0.131281	#N/A	#N/A	#N/A	#N/A	0.179822	#N/A	0.277233	#N/A	0.757293	#N/A	#N/A	#N/A	1.52099	0.32128	0.468927	#N/A	0.207182	0.153879	#N/A	#N/A	0.165951	#N/A	0.105564	0.139064	#N/A	#N/A	#N/A	#N/A	#N/A	0.896479	0.121763	0.175738	#N/A	#N/A	0.0666587	1.42585	#N/A	1.93025	1.44881	1.1801	0.875569	1.24788	1.33227	0.659281	#N/A	1.06143	1.26347	0.161656	1.55884	1.26532	2.31279	0.218675	0.174545	0.18607	0.122184	0.122054	0.173702	0.166189	#N/A	0.228292	#N/A	#N/A	38	ENSG00000141527	CARD14	protein_coding	caspase recruitment domain family member 14 [Source:HGNC Symbol;Acc:HGNC:16446]
RCBTB1	1.6904	#N/A	0.756025	#N/A	#N/A	#N/A	#N/A	#N/A	#N/A	1.38965	1.11806	#N/A	#N/A	1.25382	1.48334	1.44363	1.09088	1.37014	#N/A	#N/A	1.16659	#N/A	1.04275	1.25913	1.26374	1.19209	#N/A	#N/A	#N/A	#N/A	2.06009	1.47287	2.00454	2.0625	1.51969	1.41076	1.30027	1.32552	1.17995	1.29077	1.29244	1.32845	1.11232	1.08241	1.24014	1.28721	1.03983	1.25039	#N/A	1.40139	1.0571	#N/A	#N/A	#N/A	#N/A	1.1079	#N/A	#N/A	1.00988	#N/A	1.09428	#N/A	1.3846	38	ENSG00000136144	RCBTB1	protein_coding	RCC1 and BTB domain containing protein 1 [Source:HGNC Symbol;Acc:HGNC:18243]
PSMB9#240065	0.671186	#N/A	#N/A	#N/A	#N/A	#N/A	#N/A	#N/A	#N/A	1.11095	#N/A	#N/A	#N/A	1.73774	1.75628	1.33291	1.37715	1.11371	0.682387	0.362511	0.64211	0.588	1.35565	0.458519	0.849171	#N/A	0.404274	#N/A	#N/A	#N/A	1.77417	#N/A	1.92349	0.824029	6.97127	0.418274	5.90054	7.09292	4.79051	5.34239	8.01944	6.80069	5.77089	5.1932	4.6379	4.56524	4.81368	7.68026	1.10798	5.29482	6.26037	0.939965	1.18849	#N/A	#N/A	#N/A	#N/A	#N/A	#N/A	#N/A	0.984448	#N/A	#N/A	38	ENSG00000240065	PSMB9	protein_coding	proteasome 20S subunit beta 9 [Source:HGNC Symbol;Acc:HGNC:9546]
REEP4	0.0873437	#N/A	0.976339	0.290509	0.225274	#N/A	0.129622	0.231112	#N/A	1.25006	#N/A	#N/A	0.186167	1.27366	0.760216	0.549716	#N/A	0.266774	0.178149	#N/A	#N/A	0.130372	0.636695	#N/A	0.109713	#N/A	#N/A	#N/A	#N/A	#N/A	0.971528	#N/A	0.289761	#N/A	2.40861	#N/A	3.00773	2.30298	2.16402	2.15977	2.74273	0.828577	2.61714	2.28387	1.36785	0.403339	2.52262	2.46258	0.143655	1.89472	2.49225	1.43817	#N/A	#N/A	#N/A	0.146146	#N/A	#N/A	#N/A	#N/A	0.155831	#N/A	0.0662881	38	ENSG00000168476	REEP4	protein_coding	receptor accessory protein 4 [Source:HGNC Symbol;Acc:HGNC:26176]
#257277	0.119351	#N/A	0.310202	0.242918	0.191217	0.219665	0.143551	0.235072	#N/A	0.445605	0.137248	0.151251	#N/A	1.1582	0.367183	#N/A	0.13462	0.245676	0.171747	#N/A	0.184505	#N/A	0.245885	#N/A	#N/A	#N/A	#N/A	#N/A	#N/A	#N/A	1.55493	0.126168	0.186823	0.209102	0.387021	0.0974797	0.390436	0.297023	0.672407	0.400033	7.49005	0.264388	6.32034	0.279256	0.271948	0.237817	5.73327	0.295205	0.21662	0.418964	0.522819	#N/A	#N/A	#N/A	#N/A	#N/A	#N/A	#N/A	#N/A	#N/A	#N/A	#N/A	#N/A	38	ENSG00000257277		lncRNA	novel transcript, antisense to ARHGAP15
GNB1	0.832689	#N/A	#N/A	#N/A	#N/A	#N/A	#N/A	#N/A	#N/A	0.836589	#N/A	#N/A	#N/A	0.531662	0.487111	0.567711	1.07523	0.735692	0.800586	0.667001	0.806643	0.889648	1.05515	1.27095	#N/A	0.805392	#N/A	#N/A	#N/A	#N/A	0.701922	#N/A	0.868734	1.26617	1.75321	1.53661	1.67943	1.68398	1.57585	1.58352	1.67789	2.06595	1.5356	1.50839	1.62385	1.99042	1.59019	1.72188	2.05861	1.45411	1.70968	#N/A	0.384859	#N/A	#N/A	0.657555	0.944415	#N/A	#N/A	#N/A	0.67803	#N/A	#N/A	38	ENSG00000078369	GNB1	protein_coding	G protein subunit beta 1 [Source:HGNC Symbol;Acc:HGNC:4396]
TMEM273	0.519243	#N/A	1.48803	#N/A	1.29696	0.889814	#N/A	#N/A	#N/A	2.28821	0.425297	0.40238	#N/A	2.06371	3.14408	2.84605	1.30484	2.32468	1.15833	#N/A	0.679889	0.706469	3.85226	0.490401	#N/A	#N/A	#N/A	#N/A	#N/A	#N/A	2.05942	#N/A	1.80198	1.24182	7.6175	0.341628	7.43746	9.76173	6.75173	8.75401	10.5655	7.08833	10.2028	8.95248	8.30891	5.37148	9.46204	9.05214	1.54048	9.8116	7.81007	#N/A	#N/A	#N/A	#N/A	#N/A	#N/A	#N/A	#N/A	#N/A	#N/A	0.475924	#N/A	38	ENSG00000204161	TMEM273	protein_coding	transmembrane protein 273 [Source:HGNC Symbol;Acc:HGNC:27274]
SNX6	0.947859	#N/A	0.442957	0.729382	#N/A	#N/A	0.736165	0.921132	1.60281	#N/A	1.67426	1.03596	0.703784	0.581028	0.491196	0.796283	0.750174	0.901035	0.869672	1.2095	#N/A	1.21349	0.872365	1.53207	1.01181	#N/A	#N/A	#N/A	#N/A	1.27095	0.823028	#N/A	0.811313	#N/A	#N/A	#N/A	0.519599	#N/A	#N/A	#N/A	0.417978	0.641631	#N/A	#N/A	0.45153	0.581083	#N/A	0.528262	#N/A	0.419164	#N/A	#N/A	0.600451	#N/A	#N/A	1.26573	1.55671	1.07767	1.23119	#N/A	0.61334	0.743065	0.821659	38	ENSG00000129515	SNX6	protein_coding	sorting nexin 6 [Source:HGNC Symbol;Acc:HGNC:14970]
PMFBP1	0.101952	#N/A	0.193546	0.117692	#N/A	0.180183	#N/A	#N/A	0.129793	0.177416	0.132289	#N/A	0.143357	0.492719	0.197045	0.167522	0.103968	0.19792	#N/A	#N/A	#N/A	0.138544	0.154982	0.133401	0.133904	#N/A	#N/A	#N/A	#N/A	#N/A	0.337113	#N/A	0.180875	#N/A	0.871645	#N/A	1.23775	1.09791	0.8098	1.52337	2.7213	0.185806	2.82911	0.205161	0.206277	#N/A	1.92423	0.967735	0.155286	0.479388	2.17899	0.674859	#N/A	#N/A	#N/A	0.155062	#N/A	#N/A	0.155554	#N/A	#N/A	0.0777419	#N/A	38	ENSG00000118557	PMFBP1	protein_coding	polyamine modulated factor 1 binding protein 1 [Source:HGNC Symbol;Acc:HGNC:17728]
CHEK2	0.363693	#N/A	0.846415	0.84043	0.417356	0.39805	#N/A	0.849204	#N/A	1.83325	#N/A	#N/A	1.19702	#N/A	#N/A	#N/A	0.812278	0.775847	#N/A	#N/A	#N/A	#N/A	0.859596	#N/A	#N/A	#N/A	0.132492	#N/A	#N/A	#N/A	1.44509	#N/A	0.30831	0.401524	4.73683	0.0968877	3.57124	3.83708	3.31449	3.51874	3.90036	3.07152	3.54202	3.04808	4.1831	0.309555	3.31258	3.44052	0.286127	3.05073	4.36401	1.61444	1.15889	0.220059	0.211933	#N/A	0.130536	#N/A	#N/A	#N/A	0.236868	#N/A	#N/A	38	ENSG00000183765	CHEK2	protein_coding	checkpoint kinase 2 [Source:HGNC Symbol;Acc:HGNC:16627]
#247134	0.201905	#N/A	4.38373	0.580524	0.236438	0.21968	0.18749	0.709094	0.185096	0.628219	0.146074	#N/A	0.757943	3.97636	0.755668	0.476277	0.221044	0.356601	0.217801	0.181628	0.188056	0.191708	0.681463	0.158804	0.187422	#N/A	#N/A	#N/A	#N/A	#N/A	2.54865	0.115619	0.255828	0.284743	#N/A	#N/A	#N/A	#N/A	#N/A	#N/A	#N/A	#N/A	#N/A	#N/A	#N/A	#N/A	#N/A	#N/A	#N/A	#N/A	1.10851	4.42197	0.567451	0.212928	0.218363	0.154964	0.148745	0.210352	0.193886	0.113465	0.457018	#N/A	#N/A	38	ENSG00000247134		lncRNA	novel transcript
PART1	0.113606	#N/A	0.182268	0.142842	0.176987	#N/A	#N/A	0.178608	#N/A	0.200325	#N/A	#N/A	0.155978	0.24006	0.208241	0.204707	#N/A	0.186793	#N/A	#N/A	#N/A	#N/A	0.172898	#N/A	0.140868	#N/A	#N/A	#N/A	#N/A	#N/A	0.201163	#N/A	0.187758	#N/A	0.254482	0.113881	0.225976	0.25411	0.25643	0.259774	0.278968	0.229609	0.646951	0.238468	0.225758	0.191562	0.242533	0.239115	0.142163	0.236775	0.262662	0.211152	0.160843	#N/A	0.163947	#N/A	#N/A	#N/A	0.147794	#N/A	0.176022	0.0810483	#N/A	38	ENSG00000152931	PART1	lncRNA	prostate androgen-regulated transcript 1 [Source:HGNC Symbol;Acc:HGNC:17263]
#241577	0.059811	#N/A	0.182318	0.174276	0.158266	0.133378	#N/A	0.165925	#N/A	0.185529	#N/A	#N/A	0.160494	0.34845	0.117719	#N/A	#N/A	0.146224	#N/A	#N/A	#N/A	#N/A	0.143931	#N/A	0.112774	#N/A	#N/A	#N/A	#N/A	#N/A	0.19217	#N/A	0.164999	0.145454	0.207688	0.0868757	0.209617	0.209771	0.215013	0.210541	0.235412	0.190237	0.21935	0.186037	0.1908	0.171759	0.215069	0.207102	0.11723	0.187716	0.199532	0.1708	#N/A	0.147512	0.129598	#N/A	#N/A	#N/A	#N/A	#N/A	0.155785	0.0753859	#N/A	38	ENSG00000241577		lncRNA	novel transcript, sense intronic to LRRC18
NBR2	#N/A	0.0603745	0.76227	0.941808	0.683501	1.27114	#N/A	0.863408	#N/A	1.07025	#N/A	0.693563	1.1626	#N/A	#N/A	#N/A	#N/A	1.05073	1.08901	#N/A	1.02776	#N/A	1.39559	#N/A	#N/A	1.10072	#N/A	#N/A	#N/A	#N/A	#N/A	#N/A	1.0179	1.60821	1.35726	#N/A	1.14274	1.20471	1.04349	1.10205	1.24194	1.4342	1.16827	1.26499	1.53283	1.99084	1.03913	1.34023	2.26128	1.20534	1.229	#N/A	0.828571	1.24243	0.983825	#N/A	#N/A	#N/A	#N/A	#N/A	1.02217	1.44941	0.359175	38	ENSG00000198496	NBR2	lncRNA	neighbor of BRCA1 lncRNA 2 [Source:HGNC Symbol;Acc:HGNC:20691]
OSBPL11	#N/A	#N/A	4.09292	3.05716	3.36052	4.90998	2.64145	2.19866	3.593	#N/A	3.30192	#N/A	1.86555	2.83646	1.97169	2.14592	2.30995	2.93954	3.27173	5.02933	3.06055	4.14917	0.590118	3.40021	1.76769	#N/A	#N/A	#N/A	#N/A	0.900685	2.28025	1.8184	1.63463	0.610874	#N/A	#N/A	#N/A	#N/A	#N/A	#N/A	#N/A	#N/A	#N/A	#N/A	#N/A	#N/A	#N/A	#N/A	#N/A	#N/A	#N/A	3.1174	1.7696	2.12169	4.42697	3.6989	6.0773	5.04402	2.66852	2.64869	0.684577	2.08225	2.8101	38	ENSG00000144909	OSBPL11	protein_coding	oxysterol binding protein like 11 [Source:HGNC Symbol;Acc:HGNC:16397]
AMPD3	#N/A	#N/A	4.1427	2.97449	2.9379	5.11625	1.97066	4.19204	1.12016	#N/A	1.10358	#N/A	2.54469	2.24227	2.61492	2.87669	3.14084	3.65143	1.66414	0.811253	1.77123	1.35102	1.29326	1.63884	2.47488	#N/A	#N/A	#N/A	#N/A	#N/A	#N/A	#N/A	#N/A	#N/A	#N/A	#N/A	#N/A	#N/A	0.980089	#N/A	#N/A	#N/A	1.39819	0.982117	1.19274	#N/A	1.37133	1.06034	#N/A	1.45147	#N/A	4.43471	3.72689	3.07541	3.74561	2.35381	0.605886	2.05896	2.06856	0.67875	#N/A	#N/A	0.520065	38	ENSG00000133805	AMPD3	protein_coding	adenosine monophosphate deaminase 3 [Source:HGNC Symbol;Acc:HGNC:470]
ENO4	#N/A	#N/A	5.89958	2.30283	0.437475	0.401915	0.299169	1.88827	#N/A	4.1064	0.262488	0.365253	2.35156	#N/A	#N/A	#N/A	#N/A	#N/A	#N/A	#N/A	#N/A	#N/A	#N/A	#N/A	0.58873	#N/A	#N/A	#N/A	#N/A	#N/A	#N/A	#N/A	#N/A	#N/A	6.52029	0.142576	5.05901	6.40907	6.29288	6.44098	7.87163	7.21161	6.81751	6.53277	5.37613	0.701527	6.02454	7.02533	0.845242	6.07181	6.81087	2.78197	2.94857	0.546675	0.595616	0.26123	#N/A	0.607123	0.435939	#N/A	2.31982	0.267804	0.126215	38	ENSG00000188316	ENO4	protein_coding	enolase 4 [Source:HGNC Symbol;Acc:HGNC:31670]
SPINT2	#N/A	#N/A	#N/A	#N/A	#N/A	#N/A	#N/A	2.87005	#N/A	2.71321	#N/A	0.435322	#N/A	2.68702	4.39702	3.49148	2.43119	3.39893	0.465747	0.271552	0.40417	0.406617	3.28724	0.275106	0.689183	0.510047	#N/A	#N/A	#N/A	#N/A	3.61079	0.320661	3.95467	0.532967	8.20109	0.209072	5.46341	8.40891	5.70637	6.32498	8.25769	0.456582	7.32897	7.3047	5.64694	4.97897	6.43018	6.4919	0.924496	6.01996	8.88154	#N/A	#N/A	#N/A	#N/A	#N/A	#N/A	#N/A	#N/A	#N/A	#N/A	#N/A	0.214473	38	ENSG00000167642	SPINT2	protein_coding	serine peptidase inhibitor, Kunitz type 2 [Source:HGNC Symbol;Acc:HGNC:11247]
DHRSX	#N/A	#N/A	0.916882	1.21032	0.979239	1.08126	1.67949	1.10754	1.34122	#N/A	1.42542	0.592668	1.03213	0.634446	0.436094	0.816044	1.04527	0.835295	1.10367	1.49309	1.20289	0.671084	0.525631	1.21956	#N/A	#N/A	#N/A	#N/A	#N/A	#N/A	0.523392	0.908645	0.793882	0.745443	#N/A	#N/A	#N/A	#N/A	#N/A	#N/A	#N/A	#N/A	#N/A	#N/A	0.631668	#N/A	#N/A	#N/A	#N/A	0.55474	#N/A	0.594492	0.887639	0.830495	1.21417	1.03215	2.79436	1.27583	1.07923	1.41337	0.563754	1.02005	#N/A	38	ENSG00000169084	DHRSX	protein_coding	dehydrogenase/reductase X-linked [Source:HGNC Symbol;Acc:HGNC:18399]
HEATR5A	#N/A	#N/A	0.701038	0.947612	1.13583	1.09959	1.62692	1.09779	1.1796	0.701158	1.33547	#N/A	0.61674	#N/A	#N/A	#N/A	#N/A	#N/A	#N/A	1.19593	#N/A	#N/A	0.547318	1.51497	0.96644	#N/A	#N/A	#N/A	#N/A	2.41626	0.567388	0.723346	0.820477	1.35986	0.509377	#N/A	0.525783	#N/A	0.579818	0.596155	0.472769	#N/A	0.514656	0.583854	0.762236	0.76388	0.488515	0.626727	#N/A	0.538503	0.631507	#N/A	#N/A	#N/A	0.800881	#N/A	#N/A	1.14051	1.06516	#N/A	0.898844	1.58834	1.56217	38	ENSG00000129493	HEATR5A	protein_coding	HEAT repeat containing 5A [Source:HGNC Symbol;Acc:HGNC:20276]
HCCS-DT	#N/A	#N/A	1.25273	1.26845	1.231	0.804596	0.712068	1.90959	0.494777	0.918903	0.390289	#N/A	1.03588	1.094	1.4065	1.55599	#N/A	1.35219	0.675485	0.259832	0.444918	0.537943	0.882047	#N/A	#N/A	#N/A	#N/A	#N/A	#N/A	#N/A	1.00243	0.278083	#N/A	0.825034	0.652595	#N/A	#N/A	0.843683	0.890477	1.0459	0.780587	1.06438	#N/A	0.804846	#N/A	1.81473	#N/A	0.681573	#N/A	#N/A	0.856089	1.69462	1.14524	0.768704	#N/A	#N/A	#N/A	#N/A	0.66875	0.172601	0.861075	#N/A	#N/A	38	ENSG00000234129	HCCS-DT	lncRNA	HCCS divergent transcript [Source:HGNC Symbol;Acc:HGNC:55698]
PDE1B	#N/A	#N/A	3.4294	0.571823	0.252475	0.240169	0.206379	0.415947	0.181627	0.876439	0.199807	#N/A	#N/A	3.71441	0.685635	0.621663	0.285602	0.273747	0.259029	#N/A	0.23525	0.224776	0.389453	0.194779	#N/A	#N/A	#N/A	#N/A	#N/A	#N/A	3.46218	#N/A	0.316379	0.237243	5.03538	0.163771	4.56504	6.35507	4.39341	5.49916	5.96465	0.569985	4.86205	4.26107	0.356665	0.372642	5.84136	5.08229	#N/A	5.01982	5.53635	#N/A	#N/A	#N/A	#N/A	#N/A	#N/A	#N/A	#N/A	#N/A	#N/A	#N/A	#N/A	38	ENSG00000123360	PDE1B	protein_coding	phosphodiesterase 1B [Source:HGNC Symbol;Acc:HGNC:8775]
KCNE3	#N/A	#N/A	0.382086	#N/A	0.108702	0.112617	0.116768	0.146924	#N/A	0.147496	0.112534	#N/A	0.11349	#N/A	0.198388	#N/A	0.0881017	#N/A	0.0688792	#N/A	#N/A	#N/A	0.104699	#N/A	#N/A	#N/A	#N/A	#N/A	#N/A	#N/A	#N/A	#N/A	#N/A	0.0946944	0.196545	#N/A	0.173104	0.177543	0.338413	0.170561	0.658822	0.195311	4.10064	0.192081	0.149748	0.177805	4.01198	0.615941	0.127896	2.35893	0.206593	0.164009	0.133535	0.128428	0.139444	0.130493	#N/A	#N/A	#N/A	0.0874485	0.140779	0.0717579	0.0669294	38	ENSG00000175538	KCNE3	protein_coding	potassium voltage-gated channel subfamily E regulatory subunit 3 [Source:HGNC Symbol;Acc:HGNC:6243]
#285534	#N/A	#N/A	3.50964	0.798926	0.289675	0.263357	0.175585	0.8339	#N/A	2.77434	0.19061	0.153378	1.37622	#N/A	#N/A	#N/A	#N/A	#N/A	#N/A	#N/A	#N/A	#N/A	#N/A	#N/A	#N/A	#N/A	#N/A	#N/A	#N/A	#N/A	2.7403	0.13683	0.877054	0.390708	0.277855	#N/A	3.62087	5.22805	5.11203	5.01661	4.99884	2.23796	6.06875	4.62521	4.79258	0.591368	4.80824	0.889424	#N/A	5.5326	3.6418	2.1327	1.51946	0.298488	0.27463	0.179706	#N/A	#N/A	0.294865	0.0980018	0.6209	0.144311	#N/A	38	ENSG00000285534		lncRNA	novel transcript
CLNS1A	#N/A	#N/A	0.827328	0.705958	0.976158	0.849233	0.859795	1.16879	1.75243	1.1569	1.46076	1.25887	0.904206	#N/A	#N/A	#N/A	#N/A	#N/A	#N/A	#N/A	#N/A	0.870246	#N/A	1.7021	#N/A	0.975316	0.740071	#N/A	#N/A	#N/A	#N/A	#N/A	#N/A	#N/A	0.813049	1.32542	1.31947	0.827001	1.17839	0.923376	0.744449	0.872182	0.873913	0.891318	0.971395	0.941252	0.742488	0.910281	#N/A	0.935782	0.786507	#N/A	0.645698	#N/A	#N/A	1.2352	1.40568	1.29815	0.912217	#N/A	0.861053	#N/A	1.21933	38	ENSG00000074201	CLNS1A	protein_coding	chloride nucleotide-sensitive channel 1A [Source:HGNC Symbol;Acc:HGNC:2080]
CLN8-AS1#253982	#N/A	#N/A	4.00983	0.756248	0.279408	0.236968	#N/A	0.877863	0.189287	3.39613	0.163508	0.14785	0.314643	#N/A	#N/A	#N/A	0.385844	#N/A	#N/A	#N/A	#N/A	#N/A	1.51568	#N/A	0.358785	0.120537	#N/A	#N/A	#N/A	#N/A	#N/A	#N/A	#N/A	#N/A	5.27609	0.143997	0.376357	6.53427	6.36035	5.43977	5.7469	4.09935	7.19194	4.99839	3.79616	0.590368	5.8009	6.32764	0.431625	6.3449	4.2874	1.86285	1.48004	0.430739	#N/A	#N/A	0.140704	0.216694	0.334578	#N/A	0.528739	#N/A	#N/A	38	ENSG00000253982	CLN8-AS1	lncRNA	CLN8 antisense RNA 1 [Source:HGNC Symbol;Acc:HGNC:55523]
ZMYND8	#N/A	#N/A	0.483573	0.846077	0.88646	1.03769	0.976516	0.773977	0.961372	#N/A	1.23406	0.876642	0.510621	0.778064	0.953691	1.04569	1.08883	1.07177	0.942479	1.94552	1.2221	1.39022	0.589761	1.23333	1.00524	#N/A	0.615083	0.612087	#N/A	#N/A	0.629551	0.75707	0.808129	#N/A	#N/A	0.997955	#N/A	#N/A	#N/A	#N/A	#N/A	#N/A	#N/A	#N/A	#N/A	#N/A	#N/A	#N/A	#N/A	#N/A	#N/A	0.847942	1.20582	0.705048	0.991205	1.23264	2.4237	1.84206	1.08262	2.01783	0.937804	#N/A	#N/A	38	ENSG00000101040	ZMYND8	protein_coding	zinc finger MYND-type containing 8 [Source:HGNC Symbol;Acc:HGNC:9397]
CERT1	#N/A	#N/A	0.811536	#N/A	0.92871	1.41021	1.25423	0.659597	1.43173	0.515685	1.90882	1.19848	0.714399	0.987454	0.74964	0.978498	0.652138	1.02478	1.06615	2.04081	0.664783	1.43766	0.780364	1.58496	1.1595	#N/A	#N/A	#N/A	#N/A	#N/A	0.653189	1.09123	0.513119	0.780533	#N/A	#N/A	#N/A	#N/A	#N/A	#N/A	#N/A	0.554687	#N/A	#N/A	#N/A	0.613123	#N/A	#N/A	#N/A	#N/A	#N/A	0.716648	0.863987	1.10392	1.18606	1.59939	2.11697	1.48591	0.882044	1.8821	0.681153	#N/A	#N/A	38	ENSG00000113163	CERT1	protein_coding	ceramide transporter 1 [Source:HGNC Symbol;Acc:HGNC:2205]
ARRDC3-AS1	#N/A	#N/A	1.38459	1.09375	0.951265	#N/A	0.76449	1.25817	#N/A	1.9352	0.409739	0.493092	#N/A	2.30259	1.10883	1.48813	#N/A	2.56172	1.01611	#N/A	0.620559	0.570736	1.62853	0.567648	0.83311	#N/A	#N/A	#N/A	#N/A	#N/A	0.932298	#N/A	1.27997	#N/A	2.20651	#N/A	1.84418	2.09589	2.4698	2.21133	1.93163	2.14607	2.18063	2.31619	2.25783	2.39281	2.61763	2.34705	#N/A	2.60755	2.03762	#N/A	#N/A	#N/A	0.744933	#N/A	#N/A	#N/A	#N/A	0.302125	1.5982	#N/A	#N/A	38	ENSG00000281357	ARRDC3-AS1	lncRNA	ARRDC3 antisense RNA 1 [Source:HGNC Symbol;Acc:HGNC:44145]
VPS13B	#N/A	#N/A	0.592233	0.637019	0.530625	0.768563	0.733024	0.428754	#N/A	0.624142	1.05177	0.837055	0.517644	#N/A	#N/A	#N/A	#N/A	#N/A	#N/A	#N/A	#N/A	#N/A	#N/A	#N/A	#N/A	#N/A	#N/A	#N/A	#N/A	#N/A	0.734808	0.955657	0.840102	1.07243	0.606538	0.887741	0.570652	0.633442	0.640785	0.696404	0.629012	0.785328	0.594884	0.58047	0.579381	0.687673	0.516764	0.71582	0.715291	0.639793	0.648745	0.382146	#N/A	#N/A	1.0473	0.780467	1.42542	0.67478	0.6708	#N/A	0.693377	#N/A	#N/A	38	ENSG00000132549	VPS13B	protein_coding	vacuolar protein sorting 13 homolog B [Source:HGNC Symbol;Acc:HGNC:2183]
LINC02631	#N/A	#N/A	0.0946496	0.0824862	0.105901	0.101961	0.0855927	0.0897852	0.0929749	0.0793555	#N/A	0.0686361	#N/A	0.0634131	0.105328	0.0610331	#N/A	0.0864936	#N/A	#N/A	#N/A	0.0957236	#N/A	0.0844916	#N/A	0.0452599	0.0155144	#N/A	#N/A	#N/A	0.0678399	#N/A	0.0956108	0.0963056	0.074971	#N/A	0.112849	#N/A	0.298534	0.142436	2.01782	#N/A	2.02296	0.0973195	0.067475	#N/A	0.737671	0.384742	#N/A	0.154424	0.254552	0.0641999	#N/A	#N/A	0.101146	0.0940807	#N/A	0.0861398	0.088653	#N/A	#N/A	0.0584258	#N/A	38	ENSG00000237772	LINC02631	lncRNA	long intergenic non-protein coding RNA 2631 [Source:HGNC Symbol;Acc:HGNC:54112]
TRMT1	#N/A	#N/A	1.35486	1.12868	1.95645	#N/A	0.800317	0.910437	#N/A	0.996808	#N/A	#N/A	#N/A	1.17145	1.29639	1.09346	1.01716	1.1148	#N/A	0.321749	#N/A	#N/A	1.32724	0.611672	#N/A	#N/A	#N/A	#N/A	#N/A	#N/A	#N/A	#N/A	#N/A	1.09243	1.34115	0.930417	1.21822	1.26584	1.21919	1.15247	1.19267	1.41245	1.16066	1.34754	1.24403	1.40036	1.29825	1.22235	0.813917	1.11968	1.33103	1.1348	1.03654	1.09207	#N/A	#N/A	0.364088	#N/A	#N/A	0.286168	1.07605	#N/A	#N/A	38	ENSG00000104907	TRMT1	protein_coding	tRNA methyltransferase 1 [Source:HGNC Symbol;Acc:HGNC:25980]
ILRUN-AS1	#N/A	#N/A	0.0298802	0.0370987	0.0550881	#N/A	0.0446072	0.0400918	#N/A	#N/A	0.0419188	#N/A	0.0588753	0.0701623	0.0218911	0.0580113	0.0506543	0.0596532	0.0525232	#N/A	#N/A	0.0512486	0.034381	0.0420997	#N/A	#N/A	#N/A	0.00314598	#N/A	#N/A	0.0506758	#N/A	0.0106519	#N/A	0.0243466	#N/A	0.0684295	0.0386628	0.00870959	0.0272287	0.0341173	0.0546515	0.0144939	0.0548206	0.0315183	0.0380292	#N/A	0.0105371	0.0534755	#N/A	0.0353677	0.0794713	0.0423677	0.0506029	#N/A	0.0493129	#N/A	#N/A	#N/A	#N/A	0.0562185	#N/A	#N/A	38	ENSG00000272288	ILRUN-AS1	lncRNA	ILRUN antisense RNA 1 [Source:HGNC Symbol;Acc:HGNC:55216]
TLE3	#N/A	#N/A	1.2166	0.881376	1.85771	1.56132	1.26501	0.944237	#N/A	1.79506	#N/A	0.569194	#N/A	1.71642	#N/A	#N/A	0.901986	2.29218	0.989785	0.481787	#N/A	#N/A	1.55627	#N/A	0.84431	#N/A	0.590848	#N/A	#N/A	#N/A	#N/A	#N/A	#N/A	#N/A	3.40604	0.517521	3.5109	3.81871	4.00671	3.6133	3.6174	3.03397	4.46254	3.63986	5.11187	1.87948	3.70508	4.25294	1.48991	4.84295	2.91201	1.23905	1.09724	#N/A	#N/A	1.10967	#N/A	#N/A	#N/A	#N/A	1.86053	#N/A	0.314282	38	ENSG00000140332	TLE3	protein_coding	TLE family member 3, transcriptional corepressor [Source:HGNC Symbol;Acc:HGNC:11839]
TTTY10	#N/A	#N/A	0.076972	0.12161	#N/A	0.100262	#N/A	0.126959	#N/A	0.157671	#N/A	#N/A	#N/A	0.128694	0.144784	0.16588	#N/A	0.148927	0.122588	#N/A	0.1175	0.121147	0.162922	0.0961672	#N/A	#N/A	#N/A	#N/A	#N/A	#N/A	0.0962256	#N/A	0.123996	#N/A	0.32843	#N/A	0.146266	0.165167	0.772852	0.182888	1.54487	0.101729	1.83543	0.143516	0.0749408	0.153643	1.195	0.456962	0.102075	0.562905	0.221625	0.150381	0.107024	0.128059	#N/A	0.114268	#N/A	#N/A	#N/A	#N/A	#N/A	0.0514649	0.0365247	38	ENSG00000229236	TTTY10	lncRNA	testis-specific transcript, Y-linked 10 [Source:HGNC Symbol;Acc:HGNC:18491]
ARMH1	#N/A	#N/A	1.34133	0.349237	0.182899	0.189815	0.185425	0.346085	#N/A	0.976882	0.149438	#N/A	0.34239	1.30695	0.49551	0.570586	0.233583	0.21015	0.155132	#N/A	#N/A	#N/A	0.504321	0.147684	#N/A	#N/A	#N/A	#N/A	#N/A	#N/A	#N/A	#N/A	#N/A	#N/A	2.44629	#N/A	1.61228	2.26833	2.05045	1.8226	2.61929	1.01236	2.21281	1.3603	1.6827	0.262204	1.98802	2.20629	#N/A	1.68769	2.71655	#N/A	0.428972	0.167297	0.1631	#N/A	0.124289	#N/A	#N/A	0.12442	#N/A	#N/A	0.0850817	38	ENSG00000198520	ARMH1	protein_coding	armadillo like helical domain containing 1 [Source:HGNC Symbol;Acc:HGNC:34345]
TANGO2	#N/A	#N/A	#N/A	#N/A	1.24665	#N/A	#N/A	#N/A	1.86331	1.13631	1.14407	1.37778	1.21921	0.783557	#N/A	1.0508	1.61181	0.89561	1.08284	#N/A	#N/A	#N/A	0.999028	#N/A	1.08643	0.949152	#N/A	#N/A	#N/A	#N/A	1.65728	#N/A	1.35656	1.58544	#N/A	#N/A	0.806771	0.854991	1.07534	0.738084	0.635065	#N/A	1.26278	1.30286	1.33919	1.18046	1.36938	1.12577	2.05555	1.87821	#N/A	1.2306	1.27773	1.20597	1.65878	1.65958	#N/A	1.59971	#N/A	1.81026	1.28752	#N/A	#N/A	38	ENSG00000183597	TANGO2	protein_coding	transport and golgi organization 2 homolog [Source:HGNC Symbol;Acc:HGNC:25439]
ZNF117	#N/A	#N/A	0.857214	#N/A	1.41627	1.24228	1.19773	#N/A	1.32942	1.57549	#N/A	#N/A	1.00685	#N/A	#N/A	#N/A	1.17946	#N/A	#N/A	#N/A	#N/A	#N/A	1.06093	#N/A	1.16568	#N/A	#N/A	#N/A	#N/A	#N/A	#N/A	#N/A	0.962275	1.84426	1.67819	2.85353	2.23846	1.59593	3.31793	2.49005	2.02976	1.77055	3.45602	2.79588	3.30471	1.65805	2.98052	2.57274	#N/A	3.33347	2.51969	1.24329	1.07267	1.46147	1.33841	1.11712	0.655369	1.32425	1.29525	#N/A	1.78172	2.4042	#N/A	38	ENSG00000152926	ZNF117	protein_coding	zinc finger protein 117 [Source:HGNC Symbol;Acc:HGNC:12897]
RAB29	#N/A	#N/A	1.08829	#N/A	#N/A	#N/A	#N/A	#N/A	0.203848	1.06808	#N/A	0.168423	0.877004	#N/A	#N/A	0.843346	0.491564	#N/A	0.323682	#N/A	0.217161	#N/A	0.918164	0.180216	#N/A	#N/A	#N/A	#N/A	#N/A	#N/A	1.35623	#N/A	0.864773	0.286567	1.36485	#N/A	2.11595	1.25347	1.92209	1.66481	1.49288	1.67437	1.61224	1.80714	1.38598	0.78972	1.8038	1.76811	0.523768	1.97247	1.11606	2.89666	1.14402	0.309785	0.289467	0.18526	0.146856	#N/A	0.309703	#N/A	0.372423	#N/A	#N/A	38	ENSG00000117280	RAB29	protein_coding	RAB29, member RAS oncogene family [Source:HGNC Symbol;Acc:HGNC:9789]
MTM1	#N/A	#N/A	#N/A	#N/A	#N/A	#N/A	1.09812	#N/A	#N/A	0.802819	#N/A	#N/A	#N/A	1.01149	1.27465	1.32958	1.15517	0.977904	2.0862	#N/A	1.11847	#N/A	1.21662	#N/A	0.953737	#N/A	#N/A	#N/A	#N/A	#N/A	1.12781	1.09972	1.00587	0.850526	0.640517	1.94022	0.560497	0.683054	0.716667	0.616119	0.598545	0.592566	0.684419	0.772039	0.596073	0.689533	0.686713	0.659145	1.35676	0.818917	0.603653	0.882612	0.745827	#N/A	0.842572	1.41544	#N/A	#N/A	0.903979	#N/A	1.63118	#N/A	#N/A	38	ENSG00000171100	MTM1	protein_coding	myotubularin 1 [Source:HGNC Symbol;Acc:HGNC:7448]
#270562	#N/A	#N/A	0.18091	0.183035	0.187888	0.162933	#N/A	#N/A	#N/A	0.203523	#N/A	#N/A	0.142639	0.206701	0.166371	0.203915	0.152255	0.1498	0.171189	#N/A	0.14731	#N/A	0.16782	#N/A	0.134647	#N/A	#N/A	#N/A	#N/A	#N/A	0.301402	0.110869	#N/A	#N/A	0.754552	0.0976532	1.04405	1.25296	2.34924	1.5419	3.19267	0.171076	3.04632	0.275727	0.177135	0.19442	2.57552	2.01136	#N/A	1.16869	2.06108	0.226899	0.138015	#N/A	0.157965	#N/A	#N/A	#N/A	#N/A	#N/A	#N/A	0.0740098	0.059186	38	ENSG00000270562		lncRNA	novel transcript
NRG3	#N/A	#N/A	#N/A	0.0689764	0.068481	0.0455805	#N/A	#N/A	#N/A	#N/A	#N/A	#N/A	#N/A	0.0843535	0.0854452	0.125338	0.0556695	0.0872603	0.106819	#N/A	0.121899	0.0761349	0.0787089	#N/A	0.0976317	#N/A	0.0127691	0.00622461	#N/A	#N/A	0.13408	0.0793749	0.108915	0.0826864	0.228762	#N/A	0.364424	0.107777	0.690551	0.578992	2.32949	0.145051	2.5601	0.255337	0.144111	#N/A	0.604111	0.542913	#N/A	0.862586	0.107925	#N/A	0.0233397	#N/A	0.100134	#N/A	#N/A	#N/A	#N/A	#N/A	0.0590764	0.0306758	0.0520331	38	ENSG00000185737	NRG3	protein_coding	neuregulin 3 [Source:HGNC Symbol;Acc:HGNC:7999]
APOLD1	2.65777	#N/A	0.606993	0.981797	#N/A	#N/A	1.55898	0.8744	#N/A	2.28185	#N/A	0.602926	#N/A	#N/A	0.839217	0.95013	1.00236	#N/A	0.836859	1.02319	#N/A	#N/A	0.803603	#N/A	#N/A	1.22238	1.38782	#N/A	#N/A	#N/A	0.800643	#N/A	2.03259	1.52171	6.45513	0.722443	5.75856	7.17489	5.71545	6.33759	7.06607	6.84118	5.78399	6.93694	7.30191	6.23658	5.551	6.79137	0.643406	5.71224	8.10769	#N/A	#N/A	#N/A	#N/A	#N/A	0.41141	#N/A	#N/A	#N/A	0.454061	#N/A	#N/A	37	ENSG00000178878	APOLD1	protein_coding	apolipoprotein L domain containing 1 [Source:HGNC Symbol;Acc:HGNC:25268]
TRANK1	1.94405	#N/A	#N/A	1.00772	#N/A	0.911235	#N/A	#N/A	1.26797	2.95279	1.44135	1.77835	0.940261	#N/A	#N/A	#N/A	#N/A	#N/A	#N/A	#N/A	#N/A	#N/A	0.732336	#N/A	#N/A	#N/A	#N/A	#N/A	#N/A	#N/A	1.39555	1.24671	1.5561	2.03537	9.76436	6.47577	6.94777	8.09389	5.91089	7.44719	8.90395	7.4021	7.46005	6.2598	8.19756	5.8011	7.59455	8.47827	1.63426	6.09548	7.53959	#N/A	1.54048	0.98869	1.00896	#N/A	1.59289	1.28829	0.967968	#N/A	1.36006	#N/A	#N/A	37	ENSG00000168016	TRANK1	protein_coding	tetratricopeptide repeat and ankyrin repeat containing 1 [Source:HGNC Symbol;Acc:HGNC:29011]
TMEM65	1.38421	#N/A	0.723535	1.29448	1.05159	0.974587	1.08053	1.18567	1.83463	#N/A	1.19251	0.753941	0.962141	1.21517	0.781879	1.09037	1.72129	1.2692	1.21238	3.32588	1.53619	1.83306	#N/A	1.96898	1.42918	#N/A	#N/A	#N/A	#N/A	3.44399	0.916673	#N/A	0.803693	0.813749	#N/A	#N/A	#N/A	#N/A	#N/A	#N/A	#N/A	#N/A	#N/A	#N/A	#N/A	#N/A	#N/A	#N/A	#N/A	#N/A	#N/A	1.31566	0.912496	1.59831	2.09818	2.11678	4.03273	2.19417	1.05593	1.99915	0.691042	#N/A	1.42821	37	ENSG00000164983	TMEM65	protein_coding	transmembrane protein 65 [Source:HGNC Symbol;Acc:HGNC:25203]
RNASEH2B	1.46542	#N/A	0.742093	0.684862	1.41294	1.40415	0.893472	1.46155	1.52303	1.43289	2.8872	1.51611	#N/A	#N/A	#N/A	#N/A	#N/A	0.916755	0.778124	#N/A	#N/A	#N/A	1.00669	#N/A	#N/A	#N/A	#N/A	#N/A	#N/A	#N/A	#N/A	#N/A	#N/A	#N/A	2.04872	1.78559	2.41401	2.06222	2.47223	2.09617	2.13523	2.13099	2.25836	2.37349	2.19293	2.59379	2.095	2.20723	2.21158	2.23042	2.12607	#N/A	0.666481	1.28806	1.02176	#N/A	#N/A	0.899652	0.932191	#N/A	1.16392	#N/A	#N/A	37	ENSG00000136104	RNASEH2B	protein_coding	ribonuclease H2 subunit B [Source:HGNC Symbol;Acc:HGNC:25671]
ICAM2	0.260366	#N/A	#N/A	#N/A	#N/A	#N/A	#N/A	#N/A	#N/A	#N/A	#N/A	#N/A	#N/A	7.23209	0.794214	1.11185	0.630256	0.528158	0.509075	0.23165	0.266808	0.223788	2.31989	0.226554	0.438823	#N/A	0.216336	#N/A	#N/A	#N/A	4.82107	#N/A	0.489876	0.661286	0.52511	0.157706	0.528325	0.53973	7.01117	6.07786	11.5676	6.51384	0.567705	7.00953	6.157	0.532969	0.543617	0.53235	0.627978	8.61216	8.28497	1.68753	#N/A	#N/A	#N/A	0.366592	#N/A	#N/A	#N/A	#N/A	1.15269	#N/A	#N/A	37	ENSG00000108622	ICAM2	protein_coding	intercellular adhesion molecule 2 [Source:HGNC Symbol;Acc:HGNC:5345]
#286931	0.131981	#N/A	0.424431	#N/A	0.185209	0.181382	0.116726	0.107792	0.131606	0.877908	0.134791	#N/A	0.130998	#N/A	#N/A	#N/A	#N/A	#N/A	0.183961	#N/A	#N/A	#N/A	0.234136	#N/A	#N/A	#N/A	#N/A	#N/A	#N/A	#N/A	0.881682	#N/A	0.155207	0.120829	1.95348	#N/A	1.96329	1.84705	1.69361	1.98727	2.00794	0.532277	1.88785	0.959991	0.648136	0.195538	1.6831	1.68598	#N/A	1.71407	2.16115	0.983969	0.329038	0.164725	0.153611	#N/A	#N/A	0.155701	0.160267	#N/A	0.107443	#N/A	#N/A	37	ENSG00000286931		lncRNA	novel transcript
ADD2	0.06158	#N/A	#N/A	#N/A	#N/A	#N/A	#N/A	#N/A	#N/A	#N/A	#N/A	#N/A	#N/A	0.150694	0.137568	0.161091	0.141004	0.171452	#N/A	0.107094	0.120687	0.103139	0.159789	0.0991345	#N/A	0.0512064	0.0216061	#N/A	#N/A	#N/A	0.120053	#N/A	0.114478	0.118955	0.180154	0.118565	0.490038	0.208082	0.853982	0.67396	1.18188	0.143225	3.19149	0.197075	0.178739	0.123599	0.65285	0.253413	#N/A	0.270102	0.28068	0.145919	0.100992	#N/A	0.130111	0.116532	#N/A	#N/A	#N/A	#N/A	0.159147	#N/A	#N/A	37	ENSG00000075340	ADD2	protein_coding	adducin 2 [Source:HGNC Symbol;Acc:HGNC:244]
CACNB4	0.386988	#N/A	2.10675	1.18991	2.2887	0.617755	0.577916	0.703759	0.609867	0.963692	#N/A	#N/A	#N/A	#N/A	#N/A	#N/A	#N/A	#N/A	#N/A	#N/A	#N/A	#N/A	#N/A	#N/A	#N/A	#N/A	#N/A	#N/A	#N/A	#N/A	#N/A	0.39385	#N/A	0.604704	1.76869	1.64408	1.5961	2.0192	1.85937	1.40644	1.74121	1.36072	1.57417	2.43229	1.57285	1.67857	1.62259	1.83924	#N/A	1.99741	1.61602	0.963513	0.986906	0.564269	0.86816	0.456112	0.225088	#N/A	0.627758	#N/A	1.1076	0.948872	0.226048	37	ENSG00000182389	CACNB4	protein_coding	calcium voltage-gated channel auxiliary subunit beta 4 [Source:HGNC Symbol;Acc:HGNC:1404]
MBNL1	0.61688	#N/A	1.53543	0.890615	1.84919	2.29079	1.65064	0.57165	1.48204	#N/A	1.66402	#N/A	0.980486	1.41208	1.3083	0.871203	1.22529	1.42205	1.5412	2.42678	1.69642	1.76807	#N/A	1.83862	1.36729	#N/A	0.58517	0.334505	#N/A	1.03963	2.22018	2.03967	1.6312	0.710771	#N/A	#N/A	#N/A	#N/A	#N/A	#N/A	#N/A	#N/A	#N/A	#N/A	#N/A	#N/A	#N/A	#N/A	#N/A	#N/A	#N/A	1.06734	0.714339	0.753635	2.24247	1.55992	2.26675	1.83606	0.913052	2.22638	#N/A	#N/A	#N/A	37	ENSG00000152601	MBNL1	protein_coding	muscleblind like splicing regulator 1 [Source:HGNC Symbol;Acc:HGNC:6923]
CIP2A	0.0917687	#N/A	1.23508	0.313731	0.121287	0.158387	0.145752	0.254661	0.0656234	0.856617	#N/A	0.112589	0.223848	#N/A	0.72002	#N/A	#N/A	#N/A	#N/A	#N/A	#N/A	0.0828289	0.530856	#N/A	0.136324	0.0758605	#N/A	#N/A	#N/A	#N/A	#N/A	#N/A	0.313931	0.169347	1.48353	0.09359	1.56267	1.57806	2.10474	2.33861	1.52999	0.928943	2.35989	1.97986	1.35007	0.397524	2.01987	2.17033	#N/A	2.07563	1.70163	#N/A	#N/A	0.132155	#N/A	#N/A	0.126413	0.149803	#N/A	#N/A	#N/A	#N/A	#N/A	37	ENSG00000163507	CIP2A	protein_coding	cellular inhibitor of PP2A [Source:HGNC Symbol;Acc:HGNC:29302]
ELF1	0.799544	#N/A	0.407945	#N/A	0.601051	#N/A	1.08798	0.833562	0.96098	0.417661	1.48261	#N/A	0.480483	#N/A	#N/A	#N/A	0.963575	#N/A	#N/A	1.10098	0.602572	#N/A	0.53127	0.68948	#N/A	#N/A	#N/A	#N/A	#N/A	#N/A	0.549189	0.769607	0.798969	0.94219	#N/A	#N/A	#N/A	#N/A	0.398891	#N/A	#N/A	#N/A	0.462733	0.416139	0.408537	0.524559	0.387737	0.446779	0.526648	0.521911	#N/A	0.582972	0.833637	1.21703	1.01999	1.17274	2.01545	1.38105	0.703465	0.931377	0.747143	#N/A	#N/A	37	ENSG00000120690	ELF1	protein_coding	E74 like ETS transcription factor 1 [Source:HGNC Symbol;Acc:HGNC:3316]
NCEH1	1.20641	#N/A	#N/A	0.708716	0.87687	1.48896	0.908175	#N/A	3.23331	#N/A	1.01422	0.838446	1.24633	1.59124	#N/A	1.63503	1.09326	1.37103	1.57926	1.6897	1.82776	1.44351	0.839255	1.9584	1.25068	#N/A	#N/A	#N/A	#N/A	#N/A	0.815297	#N/A	0.63299	0.807235	#N/A	#N/A	#N/A	#N/A	0.642426	#N/A	#N/A	#N/A	0.64884	#N/A	0.945824	#N/A	#N/A	#N/A	#N/A	0.983976	#N/A	0.941356	#N/A	1.00017	1.75535	1.40173	1.09222	2.2502	#N/A	1.11505	1.34054	1.97625	0.985509	37	ENSG00000144959	NCEH1	protein_coding	neutral cholesterol ester hydrolase 1 [Source:HGNC Symbol;Acc:HGNC:29260]
GANC	0.899332	#N/A	0.986249	0.862338	1.19202	2.04829	1.0796	1.34114	2.68529	#N/A	1.08673	1.20361	1.72692	0.62857	0.524514	0.803493	0.759842	1.03048	0.702012	1.89528	1.09985	1.35428	#N/A	1.32811	1.12708	#N/A	#N/A	#N/A	#N/A	#N/A	1.19894	1.62207	1.08066	1	#N/A	#N/A	#N/A	#N/A	#N/A	#N/A	#N/A	#N/A	#N/A	#N/A	#N/A	#N/A	#N/A	#N/A	#N/A	#N/A	#N/A	1.19011	1.58329	1.39616	1.72244	1.7847	2.86682	2.59539	1.94068	#N/A	0.847251	1.17497	1.93052	37	ENSG00000214013	GANC	protein_coding	glucosidase alpha, neutral C [Source:HGNC Symbol;Acc:HGNC:4139]
IL18	#N/A	0.176512	5.33607	2.89415	5.01218	5.61571	3.42634	2.55082	3.67736	#N/A	3.28296	3.21421	2.56272	2.26147	0.725723	1.48591	#N/A	3.17699	3.34129	2.30611	#N/A	3.00751	1.44454	2.83396	2.60366	#N/A	#N/A	#N/A	#N/A	#N/A	2.00811	1.99855	2.35777	1.21995	#N/A	#N/A	#N/A	#N/A	#N/A	#N/A	#N/A	#N/A	#N/A	#N/A	#N/A	#N/A	#N/A	#N/A	#N/A	#N/A	#N/A	2.16029	2.30661	2.71089	1.98233	3.83152	0.977855	2.70157	2.63566	1.63353	1.57488	2.66252	2.40579	37	ENSG00000150782	IL18	protein_coding	interleukin 18 [Source:HGNC Symbol;Acc:HGNC:5986]
MAPKAPK3	#N/A	#N/A	0.281543	0.318567	0.222151	0.218309	0.186758	0.219703	0.166451	#N/A	#N/A	0.138918	0.217251	0.256726	0.229163	0.243395	0.167937	0.232228	0.18604	0.16816	0.20257	0.193446	0.396034	0.170887	0.16829	#N/A	0.108397	0.0163046	#N/A	#N/A	0.227632	0.122797	0.220174	#N/A	#N/A	#N/A	#N/A	#N/A	#N/A	#N/A	#N/A	0.7216	#N/A	#N/A	#N/A	#N/A	#N/A	#N/A	#N/A	#N/A	0.787585	0.282974	0.246583	0.199843	0.212277	0.176903	0.139141	0.170108	0.190599	0.121043	#N/A	#N/A	#N/A	37	ENSG00000114738	MAPKAPK3	protein_coding	MAPK activated protein kinase 3 [Source:HGNC Symbol;Acc:HGNC:6888]
PIWIL4	#N/A	#N/A	3.04584	2.88061	3.54096	2.3075	1.76423	2.34162	1.15652	1.42888	0.63857	0.772113	0.942672	#N/A	#N/A	#N/A	#N/A	#N/A	#N/A	#N/A	#N/A	#N/A	#N/A	#N/A	#N/A	2.01781	#N/A	#N/A	#N/A	#N/A	#N/A	#N/A	#N/A	1.36747	2.55908	0.623982	2.32308	2.82617	2.70487	3.45895	2.87013	2.77976	2.4716	2.65545	2.52608	3.07968	2.54011	2.85764	1.46388	2.37029	2.8671	#N/A	1.19115	#N/A	0.904628	#N/A	#N/A	0.899788	1.84445	#N/A	0.960953	0.8391	0.38399	37	ENSG00000134627	PIWIL4	protein_coding	piwi like RNA-mediated gene silencing 4 [Source:HGNC Symbol;Acc:HGNC:18444]
AMPD2	#N/A	#N/A	1.07278	#N/A	0.145763	0.100741	0.143588	0.181141	#N/A	0.620213	0.133307	0.140102	0.184069	#N/A	0.521458	0.333156	0.157063	#N/A	#N/A	#N/A	#N/A	#N/A	0.487099	0.112531	#N/A	#N/A	0.0401357	#N/A	#N/A	#N/A	#N/A	#N/A	#N/A	#N/A	0.309246	0.125737	3.353	0.237564	1.20178	3.22819	4.60833	0.257818	6.29209	0.613137	0.259445	0.22399	0.24788	0.255815	0.179417	1.34603	2.57503	1.3165	#N/A	0.154963	0.112304	0.0989308	#N/A	#N/A	#N/A	#N/A	0.150698	#N/A	#N/A	37	ENSG00000116337	AMPD2	protein_coding	adenosine monophosphate deaminase 2 [Source:HGNC Symbol;Acc:HGNC:469]
BNIP3L	#N/A	#N/A	1.16556	1.19132	1.11418	1.32788	1.18719	1.55201	1.99196	0.90163	1.47306	1.96536	#N/A	0.485669	#N/A	#N/A	#N/A	0.802902	1.00308	#N/A	0.906601	1.03034	0.728125	1.47631	#N/A	#N/A	#N/A	#N/A	#N/A	#N/A	0.795684	#N/A	1.06448	1.23272	1.07219	#N/A	1.10718	1.0521	0.74926	1.07757	1.14466	1.36096	#N/A	0.903217	0.752553	1.33861	0.580217	0.915849	#N/A	0.763859	1.18114	#N/A	#N/A	#N/A	#N/A	#N/A	1.74498	#N/A	#N/A	#N/A	#N/A	1.32039	1.73062	37	ENSG00000104765	BNIP3L	protein_coding	BCL2 interacting protein 3 like [Source:HGNC Symbol;Acc:HGNC:1085]
MCM9	#N/A	#N/A	#N/A	0.819726	0.662567	0.812737	1.0122	1.03255	#N/A	0.64143	#N/A	1.22428	#N/A	0.481424	0.669622	0.511439	1.18023	#N/A	#N/A	0.938418	#N/A	#N/A	0.776238	#N/A	0.787946	#N/A	#N/A	#N/A	#N/A	1.25291	0.523578	#N/A	#N/A	#N/A	0.713044	1.88123	0.75379	0.718942	0.625184	0.682797	0.713336	0.931763	0.629203	0.620804	0.63733	0.908771	0.635408	0.768641	0.760861	0.598893	0.66527	#N/A	#N/A	0.970275	0.764382	#N/A	#N/A	#N/A	0.78792	#N/A	1.15058	#N/A	#N/A	37	ENSG00000111877	MCM9	protein_coding	minichromosome maintenance 9 homologous recombination repair factor [Source:HGNC Symbol;Acc:HGNC:21484]
PFKFB3	#N/A	#N/A	0.694937	1.06908	1.03913	1.93488	0.996628	0.804584	#N/A	0.505518	1.92264	1.23471	0.583088	1.1141	1.09379	1.26942	1.71815	0.993469	1.02318	1.87455	1.72115	1.50236	0.967877	2.04044	1.30329	#N/A	#N/A	#N/A	#N/A	#N/A	#N/A	#N/A	#N/A	#N/A	0.548603	#N/A	#N/A	0.535273	#N/A	#N/A	0.551087	0.912425	#N/A	#N/A	#N/A	0.559378	#N/A	#N/A	#N/A	#N/A	0.690945	0.642904	1.54479	1.5336	1.14845	#N/A	1.78068	#N/A	1.0291	2.4514	0.880478	1.01038	#N/A	37	ENSG00000170525	PFKFB3	protein_coding	6-phosphofructo-2-kinase/fructose-2,6-biphosphatase 3 [Source:HGNC Symbol;Acc:HGNC:8874]
#227757	#N/A	#N/A	0.132981	0.174647	0.108113	0.150052	0.124363	0.148312	#N/A	#N/A	#N/A	#N/A	#N/A	0.372186	0.0597808	0.0910437	#N/A	0.113103	0.136596	0.107456	#N/A	#N/A	0.113213	0.107319	#N/A	0.0577049	0.0295273	0.0086157	#N/A	#N/A	#N/A	#N/A	#N/A	#N/A	0.132113	0.0809475	#N/A	0.320435	0.209896	#N/A	#N/A	#N/A	1.23429	0.234903	0.133416	0.101698	0.636181	0.247501	#N/A	0.241078	0.377679	0.144496	0.102111	0.150229	0.136167	0.0959495	#N/A	#N/A	0.121049	#N/A	#N/A	0.0542961	0.0530899	37	ENSG00000227757		lncRNA	novel transcript
KIF20B	#N/A	#N/A	#N/A	#N/A	0.556329	0.627031	0.516335	0.827156	0.356754	1.42512	0.208809	0.182157	#N/A	0.734022	0.715865	0.589041	0.56856	0.727727	0.397656	0.200662	#N/A	0.37801	1.19571	#N/A	0.464523	#N/A	#N/A	#N/A	#N/A	#N/A	#N/A	#N/A	#N/A	#N/A	1.94529	0.255629	1.89292	1.76502	1.80734	1.77381	1.59461	1.73933	1.35399	2.1285	1.44262	1.00473	1.73514	1.95771	#N/A	1.61021	1.93594	#N/A	#N/A	#N/A	#N/A	#N/A	0.15806	#N/A	0.684955	#N/A	1.00719	#N/A	#N/A	37	ENSG00000138182	KIF20B	protein_coding	kinesin family member 20B [Source:HGNC Symbol;Acc:HGNC:7212]
NSMAF	#N/A	#N/A	0.871452	1.03713	1.00289	1.29903	0.873577	0.751803	#N/A	0.757139	1.64213	1.21721	0.715082	#N/A	#N/A	#N/A	0.91637	#N/A	#N/A	#N/A	#N/A	#N/A	#N/A	1.48184	#N/A	0.945422	#N/A	#N/A	#N/A	#N/A	0.65205	#N/A	#N/A	#N/A	0.613882	#N/A	0.651987	0.741027	0.82017	0.761093	0.666276	0.608578	0.685382	0.796826	0.706815	0.847594	0.688696	0.769986	#N/A	0.760439	0.596233	0.753344	#N/A	0.852976	1.55327	1.25263	1.46079	1.45511	1.05671	#N/A	0.803859	#N/A	#N/A	37	ENSG00000035681	NSMAF	protein_coding	neutral sphingomyelinase activation associated factor [Source:HGNC Symbol;Acc:HGNC:8017]
C6orf62	#N/A	#N/A	0.857052	0.897467	1.25137	0.815067	1.47914	0.730043	1.7155	0.845242	2.86287	1.74109	0.640524	#N/A	#N/A	#N/A	#N/A	#N/A	#N/A	#N/A	#N/A	1.05769	0.704418	#N/A	#N/A	#N/A	#N/A	#N/A	#N/A	#N/A	#N/A	#N/A	#N/A	#N/A	0.784982	#N/A	1.02994	0.74098	0.935316	0.824966	0.733861	0.899848	0.691722	1.06746	0.844436	1.08692	0.831802	0.901809	1.52124	0.710433	0.56799	0.880182	1.0182	1.25518	0.90036	1.57942	2.49866	2.84401	#N/A	#N/A	0.905277	#N/A	#N/A	37	ENSG00000112308	C6orf62	protein_coding	chromosome 6 open reading frame 62 [Source:HGNC Symbol;Acc:HGNC:20998]
BLM	#N/A	#N/A	#N/A	0.0463225	#N/A	#N/A	0.0944184	0.0406329	#N/A	0.0981353	#N/A	#N/A	0.0456984	0.180362	0.107545	0.114614	#N/A	0.149192	0.124053	0.0871927	0.0987935	0.0808761	0.106407	#N/A	0.108508	#N/A	#N/A	#N/A	#N/A	#N/A	0.0258181	#N/A	#N/A	0.0657052	0.161272	#N/A	0.157351	0.241388	0.616962	0.290836	2.25651	0.105667	1.73995	0.0795136	0.0906771	0.0921302	0.570897	0.497404	#N/A	0.722917	0.657381	0.0554801	0.0832444	#N/A	0.110406	#N/A	#N/A	0.101645	#N/A	#N/A	0.0379043	#N/A	#N/A	37	ENSG00000197299	BLM	protein_coding	BLM RecQ like helicase [Source:HGNC Symbol;Acc:HGNC:1058]
ARL5A	#N/A	#N/A	1.82672	0.671616	1.60974	2.51255	1.1592	#N/A	4.26816	0.69445	3.17522	1.70245	0.917846	0.741674	0.841815	1.06946	#N/A	0.876453	1.18242	2.0371	#N/A	1.74575	#N/A	1.36312	#N/A	#N/A	#N/A	#N/A	#N/A	#N/A	#N/A	#N/A	#N/A	#N/A	#N/A	#N/A	0.767231	#N/A	1.00443	0.59043	#N/A	#N/A	0.589152	#N/A	0.706942	#N/A	0.615813	0.715269	#N/A	0.838477	#N/A	1.08758	1.47124	1.20428	2.09448	1.81286	1.55824	2.34373	1.13847	1.65772	1.09667	0.832178	#N/A	37	ENSG00000162980	ARL5A	protein_coding	ADP ribosylation factor like GTPase 5A [Source:HGNC Symbol;Acc:HGNC:696]
FAM13B	#N/A	#N/A	0.44959	#N/A	0.613193	0.910428	0.67204	#N/A	0.982703	0.477401	#N/A	#N/A	0.507455	0.40199	0.506965	#N/A	0.573291	0.668275	0.971534	0.796309	1.07153	0.749848	0.526009	1.08573	0.774843	#N/A	#N/A	#N/A	#N/A	#N/A	#N/A	#N/A	#N/A	#N/A	0.490412	1.04517	0.484254	0.456139	0.479167	0.497582	0.515764	0.558797	0.485802	0.651842	0.775744	0.721671	0.578647	0.656142	#N/A	0.561794	0.42282	0.41756	#N/A	#N/A	#N/A	0.747426	#N/A	0.695806	#N/A	#N/A	#N/A	#N/A	#N/A	37	ENSG00000031003	FAM13B	protein_coding	family with sequence similarity 13 member B [Source:HGNC Symbol;Acc:HGNC:1335]
ZNF700	#N/A	#N/A	0.765428	0.827491	#N/A	1.05831	#N/A	#N/A	#N/A	1.82575	1.49083	1.36078	#N/A	0.734317	#N/A	1.09215	1.04035	0.737223	#N/A	0.997256	#N/A	0.871279	0.981797	0.954936	0.991721	1.26875	#N/A	#N/A	#N/A	#N/A	0.881235	#N/A	1.12052	1.55533	1.51687	1.35132	1.97686	1.75575	1.79432	1.83367	1.62937	1.49015	1.88308	1.734	1.76051	1.85436	1.76688	1.88467	1.61063	2.04435	1.62228	#N/A	#N/A	#N/A	#N/A	#N/A	0.978744	#N/A	#N/A	#N/A	#N/A	#N/A	#N/A	37	ENSG00000196757	ZNF700	protein_coding	zinc finger protein 700 [Source:HGNC Symbol;Acc:HGNC:25292]
PPP1R18#146112	#N/A	#N/A	#N/A	#N/A	#N/A	#N/A	#N/A	#N/A	#N/A	2.55468	0.738516	#N/A	#N/A	1.01245	0.879703	#N/A	#N/A	1.91129	#N/A	#N/A	1.04249	#N/A	1.2833	0.720427	#N/A	#N/A	#N/A	#N/A	#N/A	#N/A	1.83175	0.628391	2.17412	1.57948	8.80824	0.579782	7.9206	9.19451	6.49481	7.9118	10.685	7.59659	12.7282	7.59545	8.55614	5.9221	8.85873	7.1475	1.49958	7.18887	6.57618	1.49129	1.59857	1.4218	0.987643	1.02126	#N/A	#N/A	0.92635	0.379515	1.48606	#N/A	#N/A	37	ENSG00000146112	PPP1R18	protein_coding	protein phosphatase 1 regulatory subunit 18 [Source:HGNC Symbol;Acc:HGNC:29413]
PPCS	#N/A	#N/A	1.49986	#N/A	#N/A	#N/A	#N/A	#N/A	#N/A	2.45642	0.308462	#N/A	0.832984	1.08231	#N/A	1.20329	0.851897	1.0257	#N/A	0.241151	#N/A	#N/A	1.15343	#N/A	#N/A	#N/A	#N/A	#N/A	#N/A	#N/A	1.17787	0.243971	0.981689	#N/A	3.47083	0.18484	4.18548	3.84311	4.58104	3.5514	4.01125	2.70604	4.45753	4.03855	4.2675	3.19075	3.87768	3.88271	0.637753	4.63993	3.3806	1.85359	1.24253	0.553616	0.593647	#N/A	#N/A	0.343292	#N/A	0.170005	1.27703	#N/A	#N/A	37	ENSG00000127125	PPCS	protein_coding	phosphopantothenoylcysteine synthetase [Source:HGNC Symbol;Acc:HGNC:25686]
SLC24A1	#N/A	#N/A	#N/A	0.653405	0.700464	0.567066	#N/A	#N/A	#N/A	1.77455	0.30802	0.503218	#N/A	0.892085	1.17332	0.873762	0.412266	0.565571	#N/A	#N/A	0.301786	#N/A	1.83551	#N/A	#N/A	#N/A	#N/A	#N/A	#N/A	#N/A	#N/A	#N/A	1.07332	#N/A	1.70597	0.32932	2.27331	2.27646	2.07412	1.64176	1.64928	1.41951	1.97729	2.01296	1.82545	1.44611	1.92299	2.14971	#N/A	2.39053	1.71752	#N/A	1.09401	0.631485	0.556363	0.431337	0.164568	#N/A	0.510198	#N/A	1.28688	#N/A	#N/A	37	ENSG00000074621	SLC24A1	protein_coding	solute carrier family 24 member 1 [Source:HGNC Symbol;Acc:HGNC:10975]
FRAT2	#N/A	#N/A	0.30864	0.146956	0.138839	#N/A	0.133195	#N/A	#N/A	0.186751	#N/A	#N/A	#N/A	0.292995	0.157375	0.157475	0.134491	0.191093	#N/A	#N/A	0.132424	#N/A	0.188017	#N/A	#N/A	#N/A	#N/A	#N/A	#N/A	#N/A	0.312881	#N/A	0.142625	0.143088	0.553739	0.0910935	0.387054	0.8832	0.443448	0.480651	4.09094	0.183229	1.64469	0.176211	0.166733	0.171286	1.14599	0.467809	0.17836	0.693149	0.769909	0.389887	0.24702	0.171515	#N/A	#N/A	#N/A	#N/A	#N/A	#N/A	0.123794	#N/A	0.075707	37	ENSG00000181274	FRAT2	protein_coding	FRAT regulator of WNT signaling pathway 2 [Source:HGNC Symbol;Acc:HGNC:16048]
RAP1B	#N/A	#N/A	#N/A	#N/A	#N/A	#N/A	#N/A	#N/A	#N/A	0.806849	0.977956	1.07796	0.461038	0.526129	#N/A	#N/A	#N/A	0.514425	0.664124	#N/A	#N/A	0.60667	0.769077	1.29386	#N/A	#N/A	#N/A	#N/A	#N/A	#N/A	0.822616	0.732317	1.10285	1.24451	1.05799	1.23351	1.09252	1.02388	0.940653	1.07172	1.06439	1.26469	0.886261	0.942098	0.874569	1.40707	0.833343	1.05916	0.878356	0.863668	1.19979	#N/A	0.492144	0.876291	#N/A	0.787593	1.03691	0.754913	#N/A	#N/A	0.976368	#N/A	#N/A	37	ENSG00000127314	RAP1B	protein_coding	RAP1B, member of RAS oncogene family [Source:HGNC Symbol;Acc:HGNC:9857]
JUNB	#N/A	#N/A	2.16381	#N/A	1.24621	0.696094	0.532828	#N/A	#N/A	1.96006	0.30124	0.281452	0.953881	#N/A	0.75178	#N/A	0.799642	0.783698	0.951124	#N/A	#N/A	#N/A	1.06763	#N/A	#N/A	#N/A	#N/A	#N/A	#N/A	#N/A	0.817417	0.324253	0.896045	#N/A	3.03412	#N/A	3.65786	3.39404	3.21805	3.04301	3.09519	3.03597	2.82634	3.12301	2.98724	1.40672	2.68567	3.05229	0.478065	2.78321	2.62601	1.24143	1.73819	#N/A	#N/A	#N/A	#N/A	0.511701	#N/A	0.214684	1.03576	#N/A	#N/A	37	ENSG00000171223	JUNB	protein_coding	JunB proto-oncogene, AP-1 transcription factor subunit [Source:HGNC Symbol;Acc:HGNC:6205]
TUBGCP3#126216	#N/A	#N/A	0.519198	#N/A	0.86632	#N/A	1.08043	#N/A	#N/A	0.569529	1.38431	0.861457	#N/A	0.593263	#N/A	0.558133	#N/A	0.670275	#N/A	1.19247	#N/A	#N/A	0.694095	#N/A	#N/A	#N/A	#N/A	#N/A	#N/A	#N/A	#N/A	#N/A	#N/A	0.781121	0.947084	#N/A	0.689631	0.876799	0.530435	0.8632	0.904397	1.28352	0.511971	0.685472	0.764235	1.12598	0.577121	0.811819	1.60557	0.547815	0.816739	0.622826	0.800162	0.887938	0.782353	0.89919	1.43763	0.969336	#N/A	#N/A	0.831864	0.851463	#N/A	37	ENSG00000126216	TUBGCP3	protein_coding	tubulin gamma complex associated protein 3 [Source:HGNC Symbol;Acc:HGNC:18598]
ABHD6	#N/A	#N/A	#N/A	#N/A	#N/A	#N/A	#N/A	#N/A	#N/A	0.854619	#N/A	#N/A	#N/A	1.65136	1.0296	#N/A	1.18783	1.73299	1.28031	0.445018	#N/A	#N/A	1.4699	0.608088	#N/A	#N/A	#N/A	#N/A	#N/A	#N/A	1.50188	0.346383	1.80134	1.32978	0.918149	0.714667	1.32293	1.22239	1.87615	1.20154	1.02544	0.848077	1.6227	1.51558	1.74026	1.13601	1.23077	1.57124	0.743512	1.79913	1.5222	1.13169	1.28717	#N/A	0.662559	0.676642	#N/A	#N/A	#N/A	0.344406	#N/A	0.962464	0.312	37	ENSG00000163686	ABHD6	protein_coding	abhydrolase domain containing 6, acylglycerol lipase [Source:HGNC Symbol;Acc:HGNC:21398]
TMSB4X	2.83192	#N/A	#N/A	#N/A	#N/A	#N/A	#N/A	#N/A	#N/A	1.10782	#N/A	#N/A	#N/A	4.42252	2.7558	2.89792	1.79001	5.56683	4.23626	#N/A	3.78479	1.71386	2.89583	3.35969	#N/A	2.011	1.05916	#N/A	#N/A	#N/A	4.74277	1.7584	4.10343	3.89455	13.0281	8.24388	10.1544	13.4303	7.64306	8.41705	13.0743	12.1398	12.4628	8.11744	9.28787	9.61509	10.2808	13.6732	3.70236	9.03277	9.88614	1.04284	#N/A	#N/A	#N/A	#N/A	#N/A	#N/A	#N/A	#N/A	#N/A	#N/A	#N/A	36	ENSG00000205542	TMSB4X	protein_coding	thymosin beta 4 X-linked [Source:HGNC Symbol;Acc:HGNC:11881]
PELI2	2.34942	2.97244	0.552102	#N/A	0.755853	0.773692	#N/A	#N/A	#N/A	1.61672	#N/A	#N/A	#N/A	0.883589	0.734799	#N/A	#N/A	0.830872	1.05135	#N/A	#N/A	0.805784	1.25434	#N/A	#N/A	1.67424	#N/A	#N/A	#N/A	#N/A	2.10271	1.80538	2.17136	2.12127	5.61529	5.22345	3.90419	5.39262	3.81687	5.30651	6.36104	6.52393	3.68046	3.71481	3.45535	4.06221	3.59426	4.14473	3.09347	3.18861	5.2905	#N/A	#N/A	#N/A	#N/A	#N/A	#N/A	#N/A	#N/A	#N/A	#N/A	1.53989	1.39045	36	ENSG00000139946	PELI2	protein_coding	pellino E3 ubiquitin protein ligase family member 2 [Source:HGNC Symbol;Acc:HGNC:8828]
HLA-E#204592	3.00654	#N/A	#N/A	#N/A	#N/A	#N/A	#N/A	#N/A	#N/A	#N/A	#N/A	#N/A	#N/A	4.85449	3.35241	3.42992	3.26208	4.57678	4.59947	3.32066	3.08868	2.51555	2.83591	3.48122	#N/A	0.712278	#N/A	#N/A	#N/A	#N/A	4.44866	#N/A	3.21639	2.80828	12.2536	6.21524	9.10321	10.1891	7.1176	7.1169	12.262	10.9819	9.27614	6.45031	10.669	8.91096	8.26161	9.15651	2.66122	8.78446	9.00555	1.60123	#N/A	#N/A	#N/A	1.18932	#N/A	#N/A	#N/A	#N/A	0.94864	#N/A	#N/A	36	ENSG00000204592	HLA-E	protein_coding	major histocompatibility complex, class I, E [Source:HGNC Symbol;Acc:HGNC:4962]
TRIM22	2.59087	#N/A	#N/A	#N/A	0.692812	#N/A	#N/A	#N/A	#N/A	2.89439	1.95424	3.30939	0.884857	#N/A	#N/A	#N/A	#N/A	#N/A	#N/A	#N/A	#N/A	#N/A	#N/A	#N/A	#N/A	1.3164	#N/A	#N/A	#N/A	3.83479	0.547666	#N/A	0.726841	1.40611	12.5114	6.59192	7.92874	10.4941	7.77837	7.8933	10.6059	9.04129	8.99563	7.41247	7.90662	7.24629	7.81544	8.8811	4.11245	7.10427	8.59586	1.00369	2.41101	0.904207	1.10936	2.17901	3.1248	1.15559	#N/A	#N/A	2.21403	#N/A	#N/A	36	ENSG00000132274	TRIM22	protein_coding	tripartite motif containing 22 [Source:HGNC Symbol;Acc:HGNC:16379]
TMSB10	2.1292	#N/A	#N/A	#N/A	#N/A	#N/A	#N/A	#N/A	#N/A	#N/A	#N/A	#N/A	#N/A	3.83677	3.58025	3.33638	2.29676	4.39127	4.53386	#N/A	3.95727	2.66816	2.44438	3.19405	#N/A	0.721214	0.933942	#N/A	#N/A	#N/A	3.27932	2.59828	3.67451	3.77532	11.6228	5.53536	9.36388	11.9688	6.66925	6.89681	11.5657	9.95715	11.7386	9.36323	10.0493	8.0356	12.6583	12.2513	4.68681	10.5508	12.1859	1.19164	#N/A	#N/A	#N/A	1.38861	#N/A	#N/A	#N/A	#N/A	#N/A	#N/A	#N/A	36	ENSG00000034510	TMSB10	protein_coding	thymosin beta 10 [Source:HGNC Symbol;Acc:HGNC:11879]
LINC02100	0.114517	#N/A	#N/A	#N/A	#N/A	#N/A	#N/A	#N/A	#N/A	1.63765	#N/A	0.105872	#N/A	#N/A	0.882814	#N/A	#N/A	#N/A	0.195188	#N/A	0.111136	#N/A	0.739009	#N/A	#N/A	#N/A	#N/A	#N/A	#N/A	#N/A	1.91713	0.114587	0.268624	0.163692	0.261321	0.0997901	4.49581	0.317605	5.1388	0.442069	0.56355	0.230015	6.44621	0.248006	0.245847	0.224586	0.516594	0.243402	0.186713	0.248415	0.298845	1.54057	0.695204	0.205885	0.18751	0.107081	0.105329	0.16048	#N/A	#N/A	0.175766	#N/A	#N/A	36	ENSG00000248693	LINC02100	lncRNA	long intergenic non-protein coding RNA 2100 [Source:HGNC Symbol;Acc:HGNC:52955]
TMEM87B	2.90565	#N/A	#N/A	#N/A	#N/A	#N/A	#N/A	#N/A	#N/A	1.33026	#N/A	#N/A	#N/A	1.13796	0.945373	1.09559	1.03455	1.32902	1.45505	1.2824	0.946056	1.44227	1.64836	1.34465	0.937551	1.31229	#N/A	#N/A	#N/A	#N/A	1.38591	#N/A	1.34724	1.32778	4.58151	3.62985	4.41439	4.55542	4.47831	4.66291	5.24019	4.99997	4.28937	4.30348	4.24132	4.42505	3.7801	4.43879	3.32927	4.1729	4.53586	#N/A	#N/A	#N/A	#N/A	#N/A	#N/A	#N/A	#N/A	#N/A	0.810068	#N/A	#N/A	36	ENSG00000153214	TMEM87B	protein_coding	transmembrane protein 87B [Source:HGNC Symbol;Acc:HGNC:25913]
GIMAP5	0.139086	#N/A	#N/A	#N/A	#N/A	#N/A	#N/A	#N/A	#N/A	#N/A	#N/A	#N/A	#N/A	0.227798	0.188883	0.176806	0.165348	0.194136	0.173979	0.164981	0.176323	0.140718	0.147097	0.125058	#N/A	#N/A	#N/A	#N/A	#N/A	#N/A	0.341522	#N/A	0.151645	0.131876	0.236626	#N/A	0.21532	0.240288	0.272082	0.236508	0.26689	0.222548	0.241693	0.212972	0.219778	0.198379	0.247953	0.233697	0.13178	0.218144	0.238937	0.698329	0.442555	0.116672	#N/A	0.0803354	#N/A	#N/A	#N/A	#N/A	0.107533	#N/A	#N/A	36	ENSG00000196329	GIMAP5	protein_coding	GTPase, IMAP family member 5 [Source:HGNC Symbol;Acc:HGNC:18005]
WSB1	0.968314	0.784335	#N/A	#N/A	#N/A	#N/A	#N/A	#N/A	#N/A	0.708357	#N/A	0.728654	#N/A	#N/A	#N/A	#N/A	#N/A	#N/A	#N/A	#N/A	#N/A	#N/A	#N/A	0.661846	#N/A	0.905914	0.700786	#N/A	#N/A	#N/A	0.455741	0.765313	0.700235	0.821773	0.82884	#N/A	0.976126	0.88618	0.714495	0.839244	0.844155	1.03095	0.666433	0.778589	0.942277	1.12606	0.768128	0.86998	2.38213	0.835825	0.797344	0.518218	0.393965	#N/A	#N/A	1.32286	1.37454	1.11736	0.715698	#N/A	1.18645	1.93296	1.39577	36	ENSG00000109046	WSB1	protein_coding	WD repeat and SOCS box containing 1 [Source:HGNC Symbol;Acc:HGNC:19221]
MGAT5	1.32347	#N/A	#N/A	#N/A	#N/A	#N/A	0.86325	0.68962	#N/A	1.61995	0.867277	1.56714	#N/A	0.476881	1.09186	0.768323	#N/A	0.638822	0.780143	#N/A	0.932787	#N/A	1.15836	#N/A	0.81236	#N/A	#N/A	#N/A	#N/A	#N/A	0.578362	#N/A	0.637108	1.76031	7.49614	9.50617	6.08808	8.37981	6.2165	6.59081	7.35309	6.85099	6.35588	5.93875	6.14723	6.10917	5.51483	7.39047	3.1433	6.17965	6.20137	#N/A	#N/A	#N/A	#N/A	#N/A	0.888796	#N/A	#N/A	#N/A	1.65545	#N/A	#N/A	36	ENSG00000152127	MGAT5	protein_coding	alpha-1,6-mannosylglycoprotein 6-beta-N-acetylglucosaminyltransferase [Source:HGNC Symbol;Acc:HGNC:7049]
LACC1	0.101656	#N/A	#N/A	#N/A	0.112415	#N/A	#N/A	#N/A	#N/A	0.229242	0.107887	#N/A	#N/A	0.435294	0.104627	#N/A	0.140617	0.129339	0.155915	#N/A	0.146182	#N/A	0.0934541	0.111197	#N/A	#N/A	#N/A	#N/A	#N/A	#N/A	0.3566	#N/A	0.109337	0.121288	0.207826	0.0592978	0.193435	0.193611	0.159581	0.182708	0.214011	0.193992	5.01543	0.164732	0.191998	0.143567	0.402733	0.18025	0.119467	0.614307	0.216469	0.838098	#N/A	#N/A	#N/A	0.128397	#N/A	#N/A	#N/A	#N/A	#N/A	0.0325413	0.0646269	36	ENSG00000179630	LACC1	protein_coding	laccase domain containing 1 [Source:HGNC Symbol;Acc:HGNC:26789]
HSPBAP1	1.58556	#N/A	1.03178	1.36399	1.18862	1.65524	1.35715	1.3238	1.43142	#N/A	1.35596	#N/A	1.29438	1.79447	1.62105	1.6538	2.07898	1.61213	1.62184	3.87088	1.27953	1.98979	0.58314	1.71398	1.45694	#N/A	#N/A	#N/A	#N/A	#N/A	1.47356	1.13558	1.0915	1.0518	#N/A	#N/A	#N/A	#N/A	#N/A	#N/A	#N/A	#N/A	#N/A	#N/A	#N/A	#N/A	#N/A	#N/A	#N/A	#N/A	#N/A	1.84917	1.95703	2.12935	2.85374	2.31515	3.32988	3.55885	2.35657	1.96332	#N/A	1.56406	#N/A	36	ENSG00000169087	HSPBAP1	protein_coding	HSPB1 associated protein 1 [Source:HGNC Symbol;Acc:HGNC:16389]
RALB	1.45358	#N/A	#N/A	#N/A	#N/A	#N/A	#N/A	#N/A	#N/A	1.51193	#N/A	#N/A	#N/A	0.988968	0.697531	0.733869	#N/A	0.732471	#N/A	#N/A	0.930599	#N/A	1.1564	0.735	#N/A	1.14913	#N/A	#N/A	#N/A	#N/A	1.31298	#N/A	1.28072	0.768769	7.06079	0.551711	5.94151	6.81667	5.83281	5.6406	7.52186	4.96862	6.0562	6.29315	5.28356	7.29685	4.58005	5.64402	2.26279	4.62838	6.65661	#N/A	0.858907	#N/A	#N/A	#N/A	0.429291	#N/A	#N/A	0.418037	1.18694	0.762351	0.609146	36	ENSG00000144118	RALB	protein_coding	RAS like proto-oncogene B [Source:HGNC Symbol;Acc:HGNC:9840]
KCNMB1	0.12544	#N/A	2.22694	0.349001	0.199208	0.205034	0.172212	0.259855	#N/A	0.31266	#N/A	0.142175	0.22455	#N/A	0.435191	#N/A	#N/A	#N/A	#N/A	#N/A	#N/A	#N/A	#N/A	#N/A	#N/A	0.0736652	#N/A	#N/A	#N/A	#N/A	0.463362	0.122164	0.160032	#N/A	0.614351	0.122746	0.623496	0.26352	0.267579	1.17921	7.02374	0.234673	6.62574	0.225841	0.244713	0.205031	5.67599	0.286013	0.176801	0.635384	5.04411	3.17808	#N/A	0.141365	0.175874	#N/A	#N/A	#N/A	#N/A	#N/A	#N/A	0.0882342	#N/A	36	ENSG00000145936	KCNMB1	protein_coding	potassium calcium-activated channel subfamily M regulatory beta subunit 1 [Source:HGNC Symbol;Acc:HGNC:6285]
MYH9	1.14103	#N/A	#N/A	#N/A	#N/A	#N/A	#N/A	#N/A	#N/A	0.508782	#N/A	#N/A	#N/A	1.2619	0.783887	0.662947	0.591754	1.3162	1.4419	1.10677	2.08871	1.43511	1.36568	2.14096	#N/A	0.768248	0.96871	#N/A	#N/A	1.07106	1.37848	#N/A	1.15631	1.43725	3.46421	3.31742	3.25692	3.45851	3.94888	3.52629	3.61755	3.45543	3.91459	3.31789	3.54825	2.91908	3.62697	3.62593	2.84716	4.12613	1.85997	#N/A	#N/A	#N/A	#N/A	#N/A	#N/A	#N/A	#N/A	#N/A	#N/A	#N/A	#N/A	36	ENSG00000100345	MYH9	protein_coding	myosin heavy chain 9 [Source:HGNC Symbol;Acc:HGNC:7579]
LINC01482	0.140593	#N/A	3.42665	#N/A	0.288664	0.185695	0.175211	0.666685	0.151049	2.6578	0.155241	0.140609	0.869492	#N/A	#N/A	#N/A	#N/A	#N/A	#N/A	#N/A	#N/A	#N/A	#N/A	#N/A	#N/A	#N/A	#N/A	#N/A	#N/A	#N/A	#N/A	#N/A	#N/A	#N/A	4.92296	0.104837	4.02169	6.36414	4.86963	4.89035	5.97118	0.718617	5.6309	4.94351	1.00393	0.322625	4.65944	5.57498	#N/A	5.41784	5.43002	2.00634	0.889994	0.364929	0.230756	0.200955	#N/A	#N/A	0.237444	#N/A	0.56053	0.138434	0.0928481	36	ENSG00000267659	LINC01482	lncRNA	long intergenic non-protein coding RNA 1482 [Source:HGNC Symbol;Acc:HGNC:51128]
CDS1	0.0741754	#N/A	0.0247707	#N/A	0.0824413	0.104453	0.087278	0.11507	#N/A	0.0360496	#N/A	0.0703785	#N/A	0.0568836	#N/A	0.0711769	0.0800191	0.0945203	#N/A	#N/A	#N/A	0.0982385	0.0407341	#N/A	0.0767658	0.0471603	#N/A	#N/A	#N/A	#N/A	0.0379786	#N/A	#N/A	#N/A	0.114625	0.0486964	0.0812706	0.104125	0.112905	0.136756	0.13024	0.0913766	0.124189	0.0810214	0.109936	0.119397	0.121553	0.112721	#N/A	0.102761	0.134498	0.0657567	0.100988	#N/A	#N/A	#N/A	#N/A	#N/A	#N/A	#N/A	#N/A	#N/A	0.0494045	36	ENSG00000163624	CDS1	protein_coding	CDP-diacylglycerol synthase 1 [Source:HGNC Symbol;Acc:HGNC:1800]
GTSE1	0.0296859	#N/A	0.0223672	0.0408199	0.0277699	0.0511502	#N/A	0.036223	#N/A	#N/A	0.0390671	0.0332243	0.0485636	#N/A	0.0455358	0.0446143	#N/A	0.0590687	0.0487537	0.0420069	0.0456358	0.0285577	0.0195313	#N/A	0.0412341	#N/A	0.00631854	#N/A	#N/A	#N/A	#N/A	#N/A	0.0356486	0.0499206	0.00892859	#N/A	#N/A	#N/A	#N/A	0.0388086	0.257698	0.0486726	0.0647796	0.0480466	0.0531917	0.0624498	#N/A	0.00470496	#N/A	#N/A	0.0289293	#N/A	#N/A	0.0468331	#N/A	#N/A	#N/A	0.0287263	0.0154465	0.0285253	0.00411062	#N/A	#N/A	36	ENSG00000075218	GTSE1	protein_coding	G2 and S-phase expressed 1 [Source:HGNC Symbol;Acc:HGNC:13698]
EHBP1L1	1.23839	#N/A	3.47871	1.26146	2.96724	3.47029	1.64704	0.930081	2.09997	#N/A	2.39948	#N/A	1.39478	3.58038	2.37047	2.42021	1.35098	4.04048	2.71408	5.74627	3.39458	2.54671	#N/A	4.37064	1.50438	#N/A	1.02529	0.73656	#N/A	#N/A	2.04403	2.05045	1.61787	#N/A	#N/A	#N/A	#N/A	#N/A	#N/A	#N/A	#N/A	#N/A	#N/A	#N/A	#N/A	#N/A	#N/A	#N/A	#N/A	#N/A	#N/A	1.72268	#N/A	1.13173	2.90915	1.05364	1.40384	2.64872	0.981536	2.04162	#N/A	0.986653	1.8129	36	ENSG00000173442	EHBP1L1	protein_coding	EH domain binding protein 1 like 1 [Source:HGNC Symbol;Acc:HGNC:30682]
TEX41	0.857479	0.0281451	4.28514	2.86825	0.787071	0.494506	#N/A	1.15927	0.478615	1.43355	#N/A	0.536183	#N/A	0.897115	1.38678	#N/A	#N/A	1.20808	0.721173	#N/A	#N/A	#N/A	#N/A	#N/A	#N/A	#N/A	#N/A	#N/A	#N/A	#N/A	1.69143	0.299133	1.41913	0.60612	6.96098	#N/A	4.01387	0.534966	4.89316	5.19832	6.93502	5.18059	6.6688	5.97469	6.24915	0.93409	5.28663	7.44461	0.89956	5.98126	6.90275	#N/A	#N/A	#N/A	#N/A	#N/A	#N/A	#N/A	#N/A	#N/A	#N/A	0.323958	0.147839	36	ENSG00000226674	TEX41	lncRNA	testis expressed 41 [Source:HGNC Symbol;Acc:HGNC:48667]
NIPBL	0.761539	#N/A	0.388453	0.494905	0.6698	0.542229	0.715067	0.526988	0.890716	0.474357	0.799502	0.640262	#N/A	#N/A	#N/A	#N/A	#N/A	#N/A	0.503156	0.953255	0.876238	0.727095	0.424655	0.899122	0.546718	#N/A	#N/A	#N/A	#N/A	#N/A	#N/A	#N/A	#N/A	#N/A	0.376327	#N/A	#N/A	0.33567	0.357745	0.351374	0.316945	0.555756	#N/A	0.379743	0.462311	0.570533	0.406242	0.515285	#N/A	0.364944	0.338571	#N/A	#N/A	0.639743	#N/A	0.724063	1.23988	0.608093	#N/A	0.83728	#N/A	#N/A	#N/A	36	ENSG00000164190	NIPBL	protein_coding	NIPBL cohesin loading factor [Source:HGNC Symbol;Acc:HGNC:28862]
BISPR	0.144684	#N/A	#N/A	0.208982	#N/A	#N/A	#N/A	#N/A	#N/A	0.416486	#N/A	0.114311	0.0999794	0.462604	0.195686	0.174559	0.123536	0.153675	#N/A	#N/A	0.154234	#N/A	0.222192	0.108767	0.129022	#N/A	#N/A	#N/A	#N/A	#N/A	0.303908	0.0998939	0.192083	#N/A	0.234027	#N/A	0.212094	0.61348	0.23915	0.240503	5.51805	0.174551	6.37455	0.182614	0.191045	0.19583	0.863897	0.288109	0.165037	0.656626	0.496952	#N/A	#N/A	0.09118	#N/A	#N/A	#N/A	#N/A	0.150469	#N/A	0.141765	#N/A	#N/A	36	ENSG00000282851	BISPR	lncRNA	BST2 interferon stimulated positive regulator [Source:HGNC Symbol;Acc:HGNC:51290]
A1BG-AS1	0.129062	#N/A	1.30722	0.225664	0.21114	0.188827	0.142763	0.203084	0.171321	1.53454	0.162612	0.106769	0.32496	#N/A	0.440438	#N/A	0.288907	#N/A	0.162216	#N/A	0.184692	#N/A	#N/A	#N/A	#N/A	#N/A	#N/A	#N/A	#N/A	#N/A	#N/A	#N/A	#N/A	0.154339	3.21401	0.0908836	3.19409	0.948233	2.91635	3.54195	5.78478	0.242833	2.9069	0.54056	1.05017	0.176948	3.42875	3.38987	0.154553	2.42169	4.33148	#N/A	#N/A	#N/A	#N/A	#N/A	#N/A	#N/A	#N/A	0.107383	#N/A	#N/A	0.0917548	36	ENSG00000268895	A1BG-AS1	lncRNA	A1BG antisense RNA 1 [Source:HGNC Symbol;Acc:HGNC:37133]
RASSF5	0.190844	#N/A	2.40939	0.514772	0.248039	0.223321	0.151977	0.424157	#N/A	1.11569	#N/A	#N/A	0.428977	1.76825	#N/A	#N/A	#N/A	0.471312	0.169068	0.146921	#N/A	#N/A	#N/A	#N/A	0.247556	#N/A	#N/A	#N/A	#N/A	#N/A	1.60391	#N/A	0.396128	0.383441	1.05572	#N/A	1.19808	1.26676	1.00372	0.895323	1.17234	#N/A	0.815038	1.01602	0.940755	#N/A	0.952214	1.08397	#N/A	1.03394	0.872951	2.54789	0.78813	#N/A	0.22198	0.16317	0.141373	#N/A	0.171672	#N/A	#N/A	#N/A	#N/A	36	ENSG00000266094	RASSF5	protein_coding	Ras association domain family member 5 [Source:HGNC Symbol;Acc:HGNC:17609]
#225963	0.187071	#N/A	#N/A	#N/A	#N/A	#N/A	#N/A	#N/A	#N/A	1.19763	#N/A	#N/A	#N/A	0.78113	1.18874	1.06421	0.391513	0.471598	0.264548	#N/A	0.192692	#N/A	1.08279	#N/A	#N/A	#N/A	0.147265	#N/A	#N/A	#N/A	0.946703	0.151135	0.63085	0.267693	3.58738	#N/A	4.39196	4.63178	3.21	3.46101	4.31237	2.4243	4.4203	2.8423	2.32848	0.404607	3.92069	4.08048	0.24106	4.13984	3.71754	0.887456	0.957997	0.299659	#N/A	0.161209	#N/A	#N/A	#N/A	#N/A	0.517876	#N/A	#N/A	36	ENSG00000225963		lncRNA	novel transcript, antisense to SP110
PPP1R16B	0.175733	#N/A	#N/A	#N/A	#N/A	#N/A	#N/A	#N/A	#N/A	#N/A	#N/A	#N/A	#N/A	5.97447	2.36996	0.391762	0.40879	0.342732	0.287492	0.191799	0.212409	0.216492	0.84973	0.171984	#N/A	#N/A	0.180016	#N/A	#N/A	#N/A	4.26411	#N/A	0.830127	0.375877	5.771	0.178255	3.46862	6.3291	3.13115	4.1533	6.30957	2.90332	4.95516	3.99994	3.24035	0.328391	4.31104	4.77293	0.378566	4.05406	5.89416	2.07677	#N/A	#N/A	0.36218	0.292442	#N/A	#N/A	#N/A	#N/A	#N/A	#N/A	#N/A	36	ENSG00000101445	PPP1R16B	protein_coding	protein phosphatase 1 regulatory subunit 16B [Source:HGNC Symbol;Acc:HGNC:15850]
RAB8B	1.16961	#N/A	0.705651	1.6018	#N/A	0.857606	#N/A	#N/A	#N/A	1.2727	1.07079	#N/A	#N/A	#N/A	#N/A	#N/A	1.06945	#N/A	1.52038	#N/A	#N/A	#N/A	0.729989	#N/A	#N/A	#N/A	#N/A	#N/A	#N/A	#N/A	0.878528	1.07275	1.33186	1.07235	2.01501	2.87191	1.74766	1.94107	1.73443	2.05772	1.92907	2.26411	1.73944	1.76446	1.97588	2.1776	1.82343	2.06849	1.29301	1.69267	2.09281	0.580238	0.876825	#N/A	1.07661	1.52644	0.874603	#N/A	#N/A	#N/A	0.96457	#N/A	#N/A	36	ENSG00000166128	RAB8B	protein_coding	RAB8B, member RAS oncogene family [Source:HGNC Symbol;Acc:HGNC:30273]
FAM111A	1.18769	#N/A	#N/A	#N/A	#N/A	#N/A	#N/A	#N/A	#N/A	2.13528	#N/A	1.07883	#N/A	#N/A	#N/A	#N/A	#N/A	#N/A	#N/A	#N/A	#N/A	#N/A	1.03494	1.22579	#N/A	1.89569	0.706036	#N/A	#N/A	#N/A	0.832304	#N/A	1.18499	1.14559	7.35858	3.8402	7.45112	7.7963	6.84279	7.06167	8.52246	5.67833	8.11164	6.44702	7.23417	6.3603	7.97101	8.03265	4.72472	6.24458	6.71557	1.63131	2.12734	1.58922	1.8091	1.9709	0.829815	1.50793	#N/A	1.17082	2.64153	#N/A	#N/A	36	ENSG00000166801	FAM111A	protein_coding	FAM111 trypsin like peptidase A [Source:HGNC Symbol;Acc:HGNC:24725]
LINC02019	0.114234	#N/A	0.16933	0.13206	0.176475	0.169328	0.141717	0.120154	#N/A	#N/A	#N/A	0.113815	0.171105	0.266566	0.158936	#N/A	0.149601	0.137833	0.144393	#N/A	0.135551	#N/A	0.120825	#N/A	#N/A	#N/A	#N/A	#N/A	#N/A	#N/A	0.184538	#N/A	0.125127	0.161179	0.842944	#N/A	0.87627	1.03691	#N/A	1.3325	1.8331	0.33014	#N/A	#N/A	0.326606	0.141536	1.06511	1.13692	#N/A	1.09833	0.922764	0.165376	0.154242	#N/A	0.163003	0.0967534	#N/A	#N/A	#N/A	#N/A	0.149887	#N/A	#N/A	36	ENSG00000273356	LINC02019	lncRNA	long intergenic non-protein coding RNA 2019 [Source:HGNC Symbol;Acc:HGNC:52854]
GLIPR2	1.14956	#N/A	3.4917	1.05787	3.58083	3.19677	2.62129	2.64506	2.15444	3.30725	1.36015	3.04339	1.38067	#N/A	#N/A	#N/A	#N/A	#N/A	#N/A	#N/A	#N/A	#N/A	#N/A	#N/A	#N/A	#N/A	#N/A	#N/A	#N/A	#N/A	#N/A	#N/A	0.768119	1.36983	8.19147	3.89003	6.60611	11.6956	6.87549	7.23619	10.1786	8.01325	8.94956	7.51908	9.70469	7.56509	9.23184	9.55892	6.14654	7.3257	7.70576	1.54645	1.12481	#N/A	1.21919	#N/A	#N/A	#N/A	1.19039	#N/A	1.50536	#N/A	#N/A	36	ENSG00000122694	GLIPR2	protein_coding	GLI pathogenesis related 2 [Source:HGNC Symbol;Acc:HGNC:18007]
PKIB	0.0871605	#N/A	2.33078	0.385565	0.167543	0.196023	0.165889	0.40574	0.168945	#N/A	0.0987654	0.128834	0.453569	1.38112	0.67529	0.7106	0.332715	0.501887	0.181869	#N/A	0.133775	0.148763	0.755404	#N/A	0.173486	0.0517019	0.111195	#N/A	#N/A	#N/A	1.051	0.107893	0.554758	0.298895	#N/A	#N/A	#N/A	#N/A	#N/A	#N/A	#N/A	#N/A	#N/A	#N/A	#N/A	#N/A	#N/A	#N/A	#N/A	#N/A	#N/A	1.54031	0.810031	0.240864	0.195956	0.125064	0.111739	0.170982	0.143652	0.0950289	#N/A	#N/A	#N/A	36	ENSG00000135549	PKIB	protein_coding	cAMP-dependent protein kinase inhibitor beta [Source:HGNC Symbol;Acc:HGNC:9018]
VCAN-AS1	0.113016	#N/A	0.256045	0.215827	0.195535	0.189926	0.157529	#N/A	#N/A	0.211134	#N/A	#N/A	0.134833	#N/A	#N/A	#N/A	#N/A	#N/A	#N/A	#N/A	#N/A	#N/A	#N/A	#N/A	#N/A	#N/A	#N/A	#N/A	#N/A	#N/A	0.30263	0.119215	0.208853	0.171121	0.268154	0.115836	0.240157	0.270184	0.273542	0.257109	6.76094	0.240424	0.357563	0.242136	0.213757	0.175954	0.285096	0.248184	0.188707	0.253027	0.287016	0.20083	0.18054	#N/A	0.183611	#N/A	#N/A	#N/A	0.166146	#N/A	0.19517	0.0899208	0.0674612	36	ENSG00000249835	VCAN-AS1	lncRNA	VCAN antisense RNA 1 [Source:HGNC Symbol;Acc:HGNC:40163]
UBE2R2	0.75421	#N/A	1.06543	0.864463	1.55214	1.44637	1.12474	0.743058	2.34054	#N/A	1.42431	#N/A	0.686872	0.898437	0.761484	0.942445	0.647799	0.894657	1.12558	2.32715	0.962634	1.73669	#N/A	1.36397	1.06124	#N/A	0.476261	#N/A	#N/A	#N/A	0.704333	0.750583	0.566783	#N/A	#N/A	#N/A	#N/A	#N/A	#N/A	#N/A	#N/A	#N/A	#N/A	#N/A	#N/A	#N/A	#N/A	#N/A	#N/A	#N/A	#N/A	0.871658	0.669251	1.00494	1.33525	1.72076	3.16942	2.5902	1.30375	1.57576	#N/A	1.05674	0.91248	36	ENSG00000107341	UBE2R2	protein_coding	ubiquitin conjugating enzyme E2 R2 [Source:HGNC Symbol;Acc:HGNC:19907]
TRIM25	0.811071	#N/A	#N/A	#N/A	#N/A	#N/A	#N/A	#N/A	#N/A	#N/A	#N/A	#N/A	#N/A	1.08683	0.858297	0.846463	1.74523	1.40644	1.04975	0.539138	#N/A	0.69672	1.12098	1.06287	#N/A	#N/A	#N/A	#N/A	#N/A	#N/A	0.82995	#N/A	#N/A	1.08101	0.677596	#N/A	0.866356	0.870731	1.15828	0.964574	0.68954	0.581031	0.867317	0.836393	1.36512	0.903016	0.887293	0.984399	0.966142	1.10728	1.12669	1.06691	1.02858	0.592393	1.24827	0.808634	0.394885	#N/A	#N/A	#N/A	1.03788	#N/A	#N/A	36	ENSG00000121060	TRIM25	protein_coding	tripartite motif containing 25 [Source:HGNC Symbol;Acc:HGNC:12932]
CPQ	#N/A	1.11963	0.491098	1.10554	1.00631	0.648094	0.762456	1.14211	1.04665	1.69247	0.996268	1.38043	0.54026	#N/A	#N/A	#N/A	#N/A	#N/A	#N/A	#N/A	#N/A	#N/A	#N/A	#N/A	#N/A	1.4834	#N/A	#N/A	#N/A	#N/A	#N/A	#N/A	#N/A	0.535001	2.52614	4.42637	2.98656	2.74047	3.5026	3.07898	2.54616	1.58115	2.99065	3.00112	2.95303	1.57828	2.40823	2.67423	0.716005	2.974	2.33726	#N/A	0.496864	#N/A	#N/A	#N/A	0.826199	#N/A	#N/A	#N/A	1.40743	1.21906	0.578189	36	ENSG00000104324	CPQ	protein_coding	carboxypeptidase Q [Source:HGNC Symbol;Acc:HGNC:16910]
ARSD	#N/A	0.0179312	#N/A	#N/A	#N/A	#N/A	#N/A	#N/A	#N/A	2.59627	0.156125	0.14129	0.643591	1.06647	0.794927	#N/A	0.412882	#N/A	#N/A	#N/A	#N/A	0.162979	0.893862	0.152688	#N/A	0.109774	#N/A	#N/A	#N/A	#N/A	#N/A	#N/A	#N/A	#N/A	6.19312	0.130416	6.36239	0.428682	6.73805	6.21503	0.303402	0.403191	8.79168	0.933894	0.43839	0.252342	6.2092	0.28442	0.233546	0.288676	0.294473	1.58513	#N/A	0.26429	0.257744	#N/A	#N/A	#N/A	#N/A	0.111204	0.30941	0.151834	0.0815997	36	ENSG00000006756	ARSD	protein_coding	arylsulfatase D [Source:HGNC Symbol;Acc:HGNC:717]
TMTC2	#N/A	0.414124	#N/A	#N/A	#N/A	#N/A	#N/A	#N/A	#N/A	#N/A	#N/A	#N/A	#N/A	#N/A	#N/A	#N/A	#N/A	#N/A	#N/A	#N/A	#N/A	#N/A	#N/A	#N/A	#N/A	2.45437	2.32675	1.55347	#N/A	2.18821	1.38405	1.03854	1.45934	1.56515	7.15832	5.36017	5.22481	7.42798	5.286	5.20863	7.26708	7.73033	6.51573	5.6675	6.15969	4.95687	5.99599	6.52221	1.75613	5.82776	6.60154	1.48624	1.4091	0.987863	1.60701	2.23612	#N/A	1.25665	#N/A	1.07254	2.10888	1.25461	2.58597	36	ENSG00000179104	TMTC2	protein_coding	transmembrane O-mannosyltransferase targeting cadherins 2 [Source:HGNC Symbol;Acc:HGNC:25440]
RPS6KA5	#N/A	#N/A	1.42056	0.676355	1.74134	2.87896	1.76101	1.29004	1.92685	0.485918	1.2084	#N/A	0.935229	0.842368	0.905867	#N/A	1.26852	0.876268	0.813316	0.998017	#N/A	#N/A	0.674627	0.896112	0.699663	#N/A	#N/A	#N/A	#N/A	#N/A	0.633674	#N/A	#N/A	#N/A	#N/A	#N/A	#N/A	#N/A	#N/A	#N/A	#N/A	#N/A	#N/A	0.609902	0.47819	0.834132	0.55488	0.46459	0.854665	0.443545	#N/A	#N/A	0.5826	0.94003	0.74737	0.76809	3.14626	1.58118	0.809491	1.08399	0.647807	#N/A	#N/A	36	ENSG00000100784	RPS6KA5	protein_coding	ribosomal protein S6 kinase A5 [Source:HGNC Symbol;Acc:HGNC:10434]
RSRC1	#N/A	#N/A	0.639587	0.493722	0.706101	0.858454	0.62326	0.877595	1.63964	1.25038	1.58886	1.44652	0.547576	#N/A	#N/A	#N/A	#N/A	#N/A	#N/A	#N/A	#N/A	#N/A	#N/A	#N/A	#N/A	0.629494	#N/A	#N/A	#N/A	#N/A	0.411443	#N/A	0.461231	0.851407	0.954261	1.45021	0.980804	0.994717	0.996258	1.0387	0.979043	1.12926	0.932985	1.00776	1.02345	1.26406	0.916509	1.04889	1.13711	0.921675	0.996767	#N/A	#N/A	#N/A	#N/A	#N/A	0.755026	#N/A	0.62194	#N/A	0.952883	#N/A	0.853157	36	ENSG00000174891	RSRC1	protein_coding	arginine and serine rich coiled-coil 1 [Source:HGNC Symbol;Acc:HGNC:24152]
BLVRB	#N/A	#N/A	4.76309	1.67244	0.505684	0.453051	0.352278	1.46516	0.385117	#N/A	0.24046	0.417834	1.29868	3.1078	2.27403	1.78325	0.978296	2.27406	0.390901	0.19589	0.339572	0.590109	0.956232	0.448874	0.545365	#N/A	#N/A	#N/A	#N/A	#N/A	1.35807	#N/A	1.11783	#N/A	#N/A	#N/A	#N/A	#N/A	#N/A	#N/A	#N/A	#N/A	#N/A	#N/A	#N/A	#N/A	#N/A	#N/A	#N/A	#N/A	#N/A	3.27546	1.67938	0.585726	0.438262	0.268012	0.158464	0.319205	0.439767	0.180047	0.896814	0.276776	0.210222	36	ENSG00000090013	BLVRB	protein_coding	biliverdin reductase B [Source:HGNC Symbol;Acc:HGNC:1063]
MICAL1	#N/A	#N/A	1.16169	1.17516	1.0798	#N/A	1.48156	1.36346	#N/A	2.48225	0.622471	0.97802	1.08629	#N/A	1.12434	1.3081	#N/A	#N/A	1.18429	#N/A	1.4081	#N/A	0.966614	0.668111	0.899588	1.40456	2.69449	#N/A	#N/A	#N/A	#N/A	#N/A	#N/A	#N/A	7.306	0.577748	6.8126	8.04309	6.07174	6.49089	9.02688	7.055	7.16363	7.41813	7.02108	6.73456	6.67687	7.1259	3.29413	7.09596	7.18548	#N/A	#N/A	#N/A	#N/A	#N/A	#N/A	#N/A	#N/A	#N/A	1.06097	#N/A	#N/A	36	ENSG00000135596	MICAL1	protein_coding	microtubule associated monooxygenase, calponin and LIM domain containing 1 [Source:HGNC Symbol;Acc:HGNC:20619]
ITGB7	#N/A	#N/A	0.082266	0.0727612	0.106454	#N/A	0.0939131	0.101634	#N/A	0.0887194	#N/A	0.075757	#N/A	0.109236	0.129478	0.104282	0.0814367	0.118804	#N/A	#N/A	0.0839852	#N/A	0.121195	#N/A	0.111115	#N/A	0.0251215	#N/A	#N/A	#N/A	0.0881532	#N/A	#N/A	0.124777	0.159601	#N/A	0.149085	0.159102	0.160094	0.118629	2.83625	0.159189	3.2997	0.0976184	0.134641	0.133406	0.151711	0.139847	#N/A	0.136859	0.148441	0.153611	0.123494	#N/A	#N/A	#N/A	#N/A	#N/A	#N/A	#N/A	0.133409	#N/A	#N/A	36	ENSG00000139626	ITGB7	protein_coding	integrin subunit beta 7 [Source:HGNC Symbol;Acc:HGNC:6162]
DRAP1	#N/A	#N/A	0.181473	0.0980874	0.156371	0.176122	#N/A	0.148041	#N/A	0.151262	0.122099	#N/A	#N/A	0.269639	0.143162	0.105214	0.116961	0.191622	#N/A	#N/A	#N/A	#N/A	0.119829	0.119972	#N/A	0.0726388	#N/A	#N/A	#N/A	#N/A	0.182689	#N/A	0.142197	0.116518	0.256739	0.0698795	0.238012	0.240004	0.333159	0.311692	0.271169	0.231433	0.270556	0.213967	0.202586	0.196643	0.251895	0.24059	0.174164	0.25859	0.208273	0.233717	#N/A	#N/A	#N/A	#N/A	#N/A	#N/A	#N/A	#N/A	#N/A	#N/A	#N/A	36	ENSG00000175550	DRAP1	protein_coding	DR1 associated protein 1 [Source:HGNC Symbol;Acc:HGNC:3019]
FAM91A1	#N/A	#N/A	#N/A	#N/A	#N/A	#N/A	#N/A	0.935311	#N/A	1.20938	#N/A	0.951574	#N/A	0.818729	0.875078	0.77211	#N/A	1.31116	1.15204	1.22356	1.16252	#N/A	0.859629	#N/A	1.07479	#N/A	#N/A	#N/A	#N/A	#N/A	0.700971	#N/A	0.794369	0.921791	1.22265	0.778168	1.39365	1.36846	1.13071	1.25117	1.26836	1.5802	1.11102	1.21614	1.21647	2.11934	1.15912	1.32448	#N/A	1.17055	1.20877	0.689125	#N/A	0.799569	0.896404	#N/A	#N/A	#N/A	#N/A	#N/A	0.833115	1.11937	#N/A	36	ENSG00000176853	FAM91A1	protein_coding	family with sequence similarity 91 member A1 [Source:HGNC Symbol;Acc:HGNC:26306]
CENPN	#N/A	#N/A	0.347	#N/A	#N/A	#N/A	#N/A	0.141636	#N/A	0.457918	#N/A	#N/A	#N/A	0.29535	0.126915	0.117904	#N/A	0.158122	#N/A	#N/A	#N/A	#N/A	0.16927	#N/A	0.133797	0.0628236	0.034665	#N/A	#N/A	#N/A	0.177495	0.109342	#N/A	0.144324	1.07505	#N/A	1.19701	1.40072	1.20737	1.42683	1.68455	0.425048	1.9835	0.494102	0.214645	0.190386	1.57853	1.31756	0.178701	1.98679	1.26104	0.509897	0.150397	0.173848	0.176439	0.121681	#N/A	0.130849	#N/A	#N/A	#N/A	#N/A	#N/A	36	ENSG00000166451	CENPN	protein_coding	centromere protein N [Source:HGNC Symbol;Acc:HGNC:30873]
#265204	#N/A	#N/A	1.67253	0.236799	0.221771	#N/A	#N/A	0.183594	#N/A	0.213809	#N/A	#N/A	#N/A	#N/A	0.546314	0.38112	0.188541	#N/A	0.172096	#N/A	#N/A	#N/A	0.325869	#N/A	0.166079	#N/A	#N/A	#N/A	#N/A	#N/A	0.951852	#N/A	0.207257	0.208072	0.273803	0.0963727	3.44257	0.338149	3.79587	0.56947	7.54128	0.267186	5.36128	0.28053	0.270107	0.23569	4.7649	0.567213	#N/A	1.23849	4.10328	1.85063	0.234265	#N/A	0.2105	0.142042	#N/A	0.18754	#N/A	#N/A	0.195534	#N/A	#N/A	36	ENSG00000265204		lncRNA	novel transcript, antisense to TTC39C
CALCB	#N/A	#N/A	0.238601	0.19213	0.184576	0.161508	#N/A	0.132645	0.112743	0.188123	0.127458	0.122944	#N/A	#N/A	0.391344	#N/A	#N/A	#N/A	0.158707	#N/A	#N/A	#N/A	#N/A	#N/A	#N/A	#N/A	#N/A	#N/A	#N/A	#N/A	0.399552	#N/A	0.171569	#N/A	1.06941	0.0896589	2.12651	0.219305	0.312115	0.238804	5.8633	0.191728	5.28875	0.226832	0.173012	0.197026	1.98404	0.452323	0.154399	3.71241	0.33118	0.640048	0.176274	0.172276	#N/A	#N/A	0.0998588	#N/A	0.157439	#N/A	0.182539	#N/A	#N/A	36	ENSG00000175868	CALCB	protein_coding	calcitonin related polypeptide beta [Source:HGNC Symbol;Acc:HGNC:1438]
CNN2	#N/A	#N/A	3.21037	0.747717	0.464808	0.316184	0.25318	0.934735	#N/A	3.75108	#N/A	#N/A	#N/A	3.55535	2.93763	1.09996	#N/A	0.319342	0.217048	0.175864	0.212037	#N/A	1.31933	0.159068	#N/A	#N/A	#N/A	#N/A	#N/A	#N/A	1.91755	#N/A	1.05394	0.276801	0.324404	0.126039	5.71732	0.32563	7.20155	5.99919	8.4036	0.694761	7.22052	4.19887	1.2907	0.445603	0.507729	0.502593	0.312503	6.72877	7.68865	#N/A	#N/A	#N/A	#N/A	#N/A	#N/A	#N/A	#N/A	#N/A	#N/A	#N/A	#N/A	36	ENSG00000064666	CNN2	protein_coding	calponin 2 [Source:HGNC Symbol;Acc:HGNC:2156]
DIPK2A	#N/A	#N/A	1.18033	1.02877	1.47183	1.76617	#N/A	0.874546	#N/A	1.52561	0.90208	1.35484	1.41569	#N/A	1.02622	#N/A	1.13848	#N/A	#N/A	#N/A	#N/A	#N/A	1.04282	1.47849	#N/A	#N/A	#N/A	#N/A	#N/A	#N/A	0.619776	#N/A	#N/A	0.939392	1.90421	#N/A	1.93024	1.68207	1.77823	1.87176	1.58628	1.72711	1.7043	1.95849	2.07162	1.56002	1.76279	1.80365	#N/A	1.87538	1.66178	0.963502	1.47277	#N/A	#N/A	#N/A	0.503234	1.11887	#N/A	#N/A	0.817246	1.0069	#N/A	36	ENSG00000181744	DIPK2A	protein_coding	divergent protein kinase domain 2A [Source:HGNC Symbol;Acc:HGNC:28490]
MSH5#204410	#N/A	#N/A	1.65781	2.30672	0.589306	0.649231	#N/A	0.775104	0.191479	1.638	#N/A	#N/A	0.759957	1.37986	1.44868	#N/A	0.526429	#N/A	#N/A	#N/A	0.210642	0.235845	1.2306	#N/A	0.392661	#N/A	#N/A	#N/A	#N/A	#N/A	#N/A	#N/A	#N/A	0.461205	1.34435	#N/A	1.55036	1.60117	1.47829	1.37451	1.43286	1.2014	1.42941	1.00977	1.13036	0.78843	1.07477	1.40702	0.547646	1.28831	1.47506	#N/A	0.963738	#N/A	#N/A	#N/A	0.148354	#N/A	0.356424	#N/A	0.624338	#N/A	#N/A	36	ENSG00000204410	MSH5	protein_coding	mutS homolog 5 [Source:HGNC Symbol;Acc:HGNC:7328]
LLPH	#N/A	#N/A	1.73196	#N/A	0.332432	#N/A	#N/A	0.824724	#N/A	2.24065	0.165645	0.209624	#N/A	1.77131	1.04674	1.00669	0.493189	0.79672	#N/A	#N/A	#N/A	#N/A	1.50252	#N/A	0.354214	#N/A	#N/A	#N/A	#N/A	#N/A	1.29227	#N/A	#N/A	#N/A	2.11668	0.125377	2.66759	2.12507	3.11221	2.13032	2.47416	1.51048	2.81598	2.61762	2.0515	1.27509	2.27801	2.56257	#N/A	2.93829	2.02294	2.28271	1.46247	0.248044	#N/A	#N/A	0.143192	0.257895	#N/A	#N/A	0.566037	#N/A	#N/A	36	ENSG00000139233	LLPH	protein_coding	LLP homolog, long-term synaptic facilitation factor [Source:HGNC Symbol;Acc:HGNC:28229]
NINJ1	#N/A	#N/A	0.196676	0.180678	0.195179	0.18845	0.159141	0.141064	0.120243	#N/A	0.13342	#N/A	#N/A	#N/A	0.192691	#N/A	0.143369	#N/A	0.186047	#N/A	0.17686	#N/A	#N/A	#N/A	#N/A	#N/A	#N/A	#N/A	#N/A	#N/A	#N/A	#N/A	0.152095	#N/A	0.218139	0.0921383	0.283904	0.260922	0.63848	0.248866	5.02101	0.201875	0.680367	0.187204	0.320538	0.210043	1.40001	0.505664	0.134976	0.366846	0.571264	0.220693	0.179206	#N/A	0.186654	0.155993	#N/A	0.140993	0.166375	#N/A	#N/A	#N/A	#N/A	36	ENSG00000131669	NINJ1	protein_coding	ninjurin 1 [Source:HGNC Symbol;Acc:HGNC:7824]
HSPH1	#N/A	#N/A	1.67241	1.26356	0.801232	0.933434	#N/A	#N/A	0.269344	1.17841	0.24034	0.285352	1.02789	0.961444	#N/A	#N/A	#N/A	#N/A	0.569058	#N/A	#N/A	0.440551	0.899868	#N/A	#N/A	#N/A	#N/A	#N/A	#N/A	#N/A	1.38311	#N/A	1.02154	0.801251	1.92755	0.449072	3.18904	2.33895	2.34216	2.44987	2.16196	1.64593	2.25708	2.18656	2.161	1.68882	2.02494	2.18541	#N/A	1.96764	1.70449	1.26807	#N/A	0.682378	0.721059	#N/A	#N/A	#N/A	#N/A	#N/A	1.03892	#N/A	#N/A	36	ENSG00000120694	HSPH1	protein_coding	heat shock protein family H (Hsp110) member 1 [Source:HGNC Symbol;Acc:HGNC:16969]
ERICH1#104714	#N/A	#N/A	#N/A	#N/A	0.604931	#N/A	#N/A	#N/A	0.777061	1.79182	#N/A	0.850919	#N/A	#N/A	#N/A	#N/A	0.936156	#N/A	0.676137	#N/A	0.790803	#N/A	1.06442	#N/A	#N/A	1.20264	#N/A	#N/A	#N/A	#N/A	0.733221	1.17692	0.871678	1.57126	3.07114	3.2963	3.13719	2.99846	3.16867	2.84475	2.85282	2.66417	3.13807	2.7897	3.00138	2.47066	2.99566	3.16991	2.50224	3.10544	2.73694	#N/A	0.992072	0.95448	0.627067	#N/A	2.66821	#N/A	1.07084	#N/A	1.68627	#N/A	#N/A	36	ENSG00000104714	ERICH1	protein_coding	glutamate rich 1 [Source:HGNC Symbol;Acc:HGNC:27234]
HISLA	#N/A	#N/A	0.153118	0.131878	#N/A	0.128929	#N/A	#N/A	#N/A	0.141176	#N/A	#N/A	0.124213	0.140032	0.125394	0.142209	0.119075	0.130718	0.107384	#N/A	#N/A	#N/A	0.118748	#N/A	#N/A	#N/A	#N/A	#N/A	#N/A	#N/A	0.115426	#N/A	#N/A	0.124043	0.15449	#N/A	0.150457	0.126434	0.127032	0.148567	0.629045	0.163796	0.400361	0.161044	0.152433	0.114181	0.13125	0.17849	0.127784	0.165585	0.145139	0.229062	0.125638	0.125661	0.12489	0.0848113	#N/A	#N/A	#N/A	#N/A	0.132332	#N/A	#N/A	36	ENSG00000258867	HISLA	lncRNA	HIF1A stabilizing long noncoding RNA [Source:HGNC Symbol;Acc:HGNC:49467]
USP6NL	#N/A	#N/A	#N/A	#N/A	#N/A	#N/A	#N/A	#N/A	#N/A	0.697699	#N/A	#N/A	#N/A	1.36016	0.792587	1.79811	#N/A	1.24938	1.36124	#N/A	0.554238	0.573674	1.29613	0.404384	#N/A	0.532012	#N/A	#N/A	#N/A	0.124199	0.8718	#N/A	0.865424	1.26726	2.80187	#N/A	2.53599	2.83271	2.8303	2.99638	2.80212	2.61269	2.80803	2.89985	2.92817	2.91837	2.77122	2.93359	1.31525	2.8188	2.50246	0.9213	0.88195	#N/A	#N/A	0.678443	#N/A	#N/A	#N/A	#N/A	1.05515	0.34574	#N/A	36	ENSG00000148429	USP6NL	protein_coding	USP6 N-terminal like [Source:HGNC Symbol;Acc:HGNC:16858]
TMEM252-DT	#N/A	#N/A	0.208078	0.15243	0.196768	#N/A	#N/A	#N/A	#N/A	#N/A	0.125984	#N/A	#N/A	0.186241	0.227473	0.148332	0.156441	0.203354	0.115989	#N/A	0.151825	#N/A	0.193313	0.122196	#N/A	#N/A	#N/A	#N/A	#N/A	#N/A	0.222178	0.0997181	0.205903	0.154755	0.545362	0.0996882	0.832978	2.0478	1.1733	1.20423	3.49978	0.180178	2.89005	0.214208	0.219986	0.210906	2.30128	0.574703	#N/A	1.65937	1.7031	#N/A	#N/A	#N/A	0.163717	#N/A	#N/A	#N/A	0.147043	#N/A	#N/A	0.0700844	#N/A	36	ENSG00000226337	TMEM252-DT	lncRNA	TMEM252 divergent transcript [Source:HGNC Symbol;Acc:HGNC:54377]
ACSM1	#N/A	#N/A	0.0802003	0.112565	0.106388	0.103021	0.0859437	#N/A	#N/A	#N/A	#N/A	#N/A	#N/A	#N/A	#N/A	0.0388884	#N/A	0.0856778	#N/A	#N/A	#N/A	#N/A	#N/A	0.08529	#N/A	#N/A	0.00955028	#N/A	#N/A	#N/A	0.0736439	0.0737661	0.0885764	0.0976114	0.0895344	#N/A	0.0688103	0.446235	0.502105	0.111012	1.78773	0.0653805	1.27918	0.0328085	0.0933541	0.0264561	0.31778	0.130331	#N/A	0.185922	0.186693	0.0809272	0.123178	0.101081	0.102208	0.099464	#N/A	#N/A	0.0887397	#N/A	#N/A	0.0406425	0.0514112	36	ENSG00000166743	ACSM1	protein_coding	acyl-CoA synthetase medium chain family member 1 [Source:HGNC Symbol;Acc:HGNC:18049]
PAG1	4.16053	#N/A	4.14357	3.11188	3.93414	4.31731	3.14507	3.48446	3.06229	2.55104	3.42808	2.23499	#N/A	#N/A	1.4901	0.718392	1.17084	#N/A	#N/A	#N/A	1.39965	#N/A	#N/A	#N/A	#N/A	1.03792	#N/A	#N/A	#N/A	#N/A	#N/A	#N/A	#N/A	1.58357	7.47823	7.79403	5.64877	7.91508	6.69673	6.57873	8.31575	5.05193	7.04671	5.8771	6.61782	5.34727	6.85134	6.38589	2.38787	6.34715	5.81692	#N/A	#N/A	#N/A	#N/A	#N/A	2.13988	#N/A	#N/A	#N/A	#N/A	#N/A	#N/A	35	ENSG00000076641	PAG1	protein_coding	phosphoprotein membrane anchor with glycosphingolipid microdomains 1 [Source:HGNC Symbol;Acc:HGNC:30043]
HLA-B#234745	4.26875	#N/A	#N/A	#N/A	#N/A	#N/A	#N/A	#N/A	#N/A	#N/A	#N/A	#N/A	#N/A	6.92993	5.05697	4.77255	4.24659	6.75503	7.26574	2.82944	6.58947	3.46632	3.69374	3.68239	#N/A	1.29442	1.05443	#N/A	#N/A	#N/A	4.33668	1.43107	4.02245	2.90196	12.4587	7.34584	9.06391	10.3932	6.50692	9.0888	12.5162	11.4426	10.8019	8.10137	10.8901	6.79415	9.79865	10.6258	3.20224	9.33641	10.6546	#N/A	#N/A	#N/A	#N/A	#N/A	#N/A	#N/A	#N/A	#N/A	#N/A	#N/A	#N/A	35	ENSG00000234745	HLA-B	protein_coding	major histocompatibility complex, class I, B [Source:HGNC Symbol;Acc:HGNC:4932]
ZBTB46	2.88329	#N/A	#N/A	#N/A	#N/A	#N/A	#N/A	#N/A	#N/A	#N/A	#N/A	#N/A	#N/A	1.03091	1.85737	1.16442	#N/A	1.57106	1.25244	#N/A	2.87055	1.06808	1.35592	1.7583	#N/A	0.849364	0.994045	#N/A	#N/A	3.40488	2.16815	#N/A	1.99279	2.08648	1.99886	1.57666	2.39023	2.37261	2.8883	2.38446	2.20007	2.08668	2.84369	2.15204	3.07297	2.53467	2.3839	2.69784	1.17054	3.31798	2.27656	#N/A	#N/A	#N/A	#N/A	#N/A	#N/A	#N/A	#N/A	#N/A	#N/A	2.53532	5.37376	35	ENSG00000130584	ZBTB46	protein_coding	zinc finger and BTB domain containing 46 [Source:HGNC Symbol;Acc:HGNC:16094]
KCTD12	4.03667	#N/A	#N/A	#N/A	#N/A	#N/A	#N/A	#N/A	#N/A	3.17811	0.898508	1.09909	#N/A	#N/A	1.25426	#N/A	0.839456	0.777125	1.35936	#N/A	#N/A	#N/A	0.961437	#N/A	#N/A	1.11271	#N/A	#N/A	#N/A	#N/A	1.54786	#N/A	1.34807	3.70915	10.9662	0.847601	10.9712	11.4616	9.21186	8.31334	14.3922	9.41373	13.8713	8.09426	9.74816	7.61039	12.0118	11.5039	2.59851	11.4032	11.6841	0.779424	1.27594	#N/A	#N/A	#N/A	#N/A	#N/A	#N/A	#N/A	1.05655	1.56333	0.451618	35	ENSG00000178695	KCTD12	protein_coding	potassium channel tetramerization domain containing 12 [Source:HGNC Symbol;Acc:HGNC:14678]
RNASE1	0.28522	#N/A	#N/A	#N/A	#N/A	#N/A	#N/A	#N/A	#N/A	#N/A	#N/A	#N/A	#N/A	7.72351	3.43921	1.15981	0.535337	0.559435	0.356029	0.214579	0.247594	0.24299	3.24098	0.246092	#N/A	#N/A	#N/A	#N/A	#N/A	#N/A	6.11681	#N/A	0.688904	0.455636	0.504247	0.215851	7.54276	0.517604	6.51724	7.72288	11.3392	6.77799	10.5906	7.38868	6.00245	0.546271	8.69278	0.481774	0.377778	0.499075	7.73856	2.52983	#N/A	#N/A	#N/A	0.251654	#N/A	#N/A	#N/A	#N/A	1.03781	#N/A	#N/A	35	ENSG00000129538	RNASE1	protein_coding	ribonuclease A family member 1, pancreatic [Source:HGNC Symbol;Acc:HGNC:10044]
ETV5	3.36111	#N/A	3.32751	4.1632	3.74678	3.2655	1.45176	3.13879	1.2007	#N/A	0.799961	#N/A	1.15393	#N/A	#N/A	#N/A	#N/A	#N/A	#N/A	#N/A	1.16783	#N/A	#N/A	#N/A	#N/A	#N/A	#N/A	#N/A	#N/A	#N/A	#N/A	#N/A	#N/A	#N/A	5.93549	1.28069	5.24318	5.48611	5.27529	5.00322	5.71479	4.86552	5.69435	2.21568	4.63133	5.12559	5.73461	6.13654	3.94383	5.27957	3.94034	#N/A	#N/A	1.09267	#N/A	0.866957	#N/A	#N/A	1.15931	0.573806	1.64865	3.13959	0.475398	35	ENSG00000244405	ETV5	protein_coding	ETS variant transcription factor 5 [Source:HGNC Symbol;Acc:HGNC:3494]
HRH1	0.775594	#N/A	1.21178	#N/A	1.49997	#N/A	#N/A	#N/A	#N/A	1.17474	#N/A	0.733147	#N/A	2.11245	#N/A	#N/A	#N/A	2.34881	#N/A	#N/A	#N/A	#N/A	0.608886	#N/A	#N/A	#N/A	#N/A	#N/A	#N/A	#N/A	2.91499	#N/A	1.81541	0.952618	8.8277	0.44415	4.65397	8.24606	4.46022	7.40754	9.09138	0.424836	6.19486	5.79331	7.18397	4.758	6.39027	6.39351	1.22216	5.33533	7.15648	2.65991	1.53684	1.07489	0.74617	#N/A	#N/A	1.02506	#N/A	#N/A	1.35085	0.645264	#N/A	35	ENSG00000196639	HRH1	protein_coding	histamine receptor H1 [Source:HGNC Symbol;Acc:HGNC:5182]
LSP1#130592	1.8781	#N/A	5.49548	3.45364	4.02847	4.98711	3.84922	4.31372	2.455	1.85376	2.54669	1.53542	1.15719	#N/A	#N/A	#N/A	#N/A	#N/A	#N/A	#N/A	#N/A	#N/A	#N/A	#N/A	#N/A	#N/A	3.16948	#N/A	#N/A	0.253513	#N/A	#N/A	#N/A	#N/A	3.68491	4.4142	2.50139	3.27414	2.15424	3.63541	4.92751	6.06931	1.76072	1.9414	1.96273	2.80004	1.47603	2.1619	0.886567	1.76088	4.38047	0.765728	1.7896	1.2807	#N/A	#N/A	#N/A	#N/A	1.50066	#N/A	#N/A	#N/A	#N/A	35	ENSG00000130592	LSP1	protein_coding	lymphocyte specific protein 1 [Source:HGNC Symbol;Acc:HGNC:6707]
RAPH1	1.50099	2.54911	#N/A	#N/A	0.77211	0.797881	#N/A	#N/A	0.924214	1.03151	1.43901	1.57725	#N/A	#N/A	0.665556	#N/A	#N/A	#N/A	#N/A	0.826443	#N/A	#N/A	0.581267	1.05762	#N/A	#N/A	#N/A	#N/A	#N/A	2.39413	#N/A	#N/A	0.792006	1.03604	1.96226	2.4857	2.30891	2.17696	2.06594	2.34612	2.18051	2.23102	1.83241	1.79104	1.83602	1.56716	1.57606	1.875	1.1887	1.60528	1.82678	#N/A	#N/A	#N/A	#N/A	#N/A	0.908682	#N/A	#N/A	#N/A	#N/A	2.17131	3.39664	35	ENSG00000173166	RAPH1	protein_coding	Ras association (RalGDS/AF-6) and pleckstrin homology domains 1 [Source:HGNC Symbol;Acc:HGNC:14436]
IQGAP3	0.0479367	#N/A	0.0105518	0.0319539	0.0567432	#N/A	#N/A	0.0325256	0.0509547	0.000672163	#N/A	0.0359419	0.0592011	0.0478871	0.0427354	0.0672131	#N/A	0.0602573	#N/A	#N/A	#N/A	0.0516738	0.0413949	#N/A	0.043925	#N/A	0.00213884	#N/A	#N/A	#N/A	#N/A	#N/A	#N/A	0.0242165	#N/A	0.0374507	#N/A	0.0303494	#N/A	0.00655931	0.26864	0.0409666	0.455574	0.0279984	0.0470562	#N/A	#N/A	#N/A	0.021935	0.0106741	0.0551089	#N/A	#N/A	0.051431	#N/A	#N/A	0.0354253	0.0424076	0.0456376	#N/A	0.0273268	0.0174428	#N/A	35	ENSG00000183856	IQGAP3	protein_coding	IQ motif containing GTPase activating protein 3 [Source:HGNC Symbol;Acc:HGNC:20669]
DEK	1.47042	#N/A	1.00302	0.866826	1.32026	0.904528	1.25751	0.576651	1.90472	0.52195	3.84965	1.71277	#N/A	0.846314	0.954083	0.801389	0.753092	0.740063	0.9259	2.11679	1.18045	1.66647	#N/A	1.58274	0.957778	#N/A	#N/A	#N/A	#N/A	#N/A	#N/A	#N/A	0.620406	#N/A	#N/A	#N/A	0.792009	0.513616	0.709029	0.825178	0.495445	0.648955	#N/A	#N/A	#N/A	#N/A	#N/A	#N/A	0.709951	#N/A	#N/A	#N/A	0.589647	#N/A	#N/A	1.25251	2.34824	1.60185	#N/A	#N/A	0.828539	#N/A	#N/A	35	ENSG00000124795	DEK	protein_coding	DEK proto-oncogene [Source:HGNC Symbol;Acc:HGNC:2768]
MX1	0.867764	#N/A	#N/A	#N/A	#N/A	#N/A	#N/A	#N/A	#N/A	1.71863	#N/A	#N/A	#N/A	1.59333	1.44017	1.86621	1.07988	2.19592	1.87198	#N/A	#N/A	#N/A	1.91754	0.559937	#N/A	1.21187	#N/A	#N/A	#N/A	#N/A	2.0026	#N/A	1.93658	2.08374	0.493658	#N/A	0.488888	0.497975	6.21726	7.2493	10.0936	6.62481	11.2211	7.22481	0.472517	1.04547	8.67245	8.41243	2.07115	8.20494	7.8557	1.39023	0.877726	0.647746	#N/A	#N/A	#N/A	#N/A	#N/A	0.431803	1.48048	#N/A	#N/A	35	ENSG00000157601	MX1	protein_coding	MX dynamin like GTPase 1 [Source:HGNC Symbol;Acc:HGNC:7532]
CTTNBP2NL	1.79376	#N/A	#N/A	#N/A	#N/A	#N/A	#N/A	#N/A	#N/A	1.55609	#N/A	#N/A	#N/A	0.851759	#N/A	0.688561	1.35347	1.10188	#N/A	#N/A	1.80187	#N/A	1.32388	1.12629	#N/A	#N/A	#N/A	#N/A	#N/A	#N/A	1.1369	0.982034	1.08974	1.33089	2.9507	3.87028	2.65386	2.5126	3.20257	2.82556	2.52827	2.39246	2.98003	2.95067	3.03626	2.85014	2.61394	2.84295	2.51885	2.88967	2.50015	#N/A	0.725009	#N/A	#N/A	1.11954	#N/A	#N/A	#N/A	#N/A	1.68054	3.83172	2.92643	35	ENSG00000143079	CTTNBP2NL	protein_coding	CTTNBP2 N-terminal like [Source:HGNC Symbol;Acc:HGNC:25330]
PKN1	1.52725	#N/A	#N/A	#N/A	#N/A	#N/A	#N/A	#N/A	#N/A	1.42988	#N/A	1.19785	#N/A	1.27244	1.03126	1.01658	1.27811	1.62018	1.34424	1.59195	1.19936	#N/A	0.97203	3.08088	#N/A	#N/A	#N/A	#N/A	#N/A	#N/A	0.949643	#N/A	1.19402	1.18824	2.98553	1.62437	3.5478	3.31404	3.69289	2.93557	3.18745	2.46177	3.74774	3.04321	3.38467	2.73812	3.38691	3.93606	2.48533	3.71251	3.13973	#N/A	#N/A	#N/A	#N/A	#N/A	0.981796	#N/A	#N/A	#N/A	1.09024	#N/A	#N/A	35	ENSG00000123143	PKN1	protein_coding	protein kinase N1 [Source:HGNC Symbol;Acc:HGNC:9405]
DENND5A	1.17258	#N/A	#N/A	#N/A	#N/A	#N/A	#N/A	#N/A	#N/A	1.01827	#N/A	1.16469	#N/A	#N/A	#N/A	0.450261	0.813584	#N/A	0.715492	#N/A	0.658792	#N/A	0.607956	1.17706	#N/A	0.87652	#N/A	#N/A	#N/A	1.26335	0.395174	#N/A	0.544205	0.651669	1.43022	1.07864	1.3773	1.42739	1.43854	1.54215	1.40563	1.64014	1.35102	1.3893	1.45597	1.2767	1.34569	1.40492	1.32549	1.44796	1.34675	#N/A	#N/A	#N/A	#N/A	#N/A	1.24368	#N/A	#N/A	1.08154	#N/A	1.84863	3.01741	35	ENSG00000184014	DENND5A	protein_coding	DENN domain containing 5A [Source:HGNC Symbol;Acc:HGNC:19344]
PRKCE	1.06586	#N/A	#N/A	#N/A	#N/A	#N/A	#N/A	#N/A	#N/A	#N/A	#N/A	#N/A	#N/A	0.532112	#N/A	0.387994	#N/A	0.650831	0.82883	#N/A	0.699574	#N/A	0.78114	0.710874	#N/A	0.768683	0.433353	#N/A	#N/A	#N/A	2.12992	1.43753	1.85495	1.96172	1.17962	#N/A	0.715954	1.00669	1.0675	0.934402	1.0096	1.41132	1.13845	1.27481	1.18481	1.30468	1.22024	1.24211	1.10626	1.13834	0.633737	#N/A	#N/A	0.59266	#N/A	#N/A	1.09668	#N/A	#N/A	#N/A	0.705894	1.25221	0.856276	35	ENSG00000171132	PRKCE	protein_coding	protein kinase C epsilon [Source:HGNC Symbol;Acc:HGNC:9401]
GPNMB	0.152077	0.0165356	0.61946	0.247322	0.230411	0.227271	0.192363	0.393411	0.150499	0.874175	0.148898	0.158581	#N/A	#N/A	#N/A	#N/A	#N/A	#N/A	#N/A	#N/A	#N/A	#N/A	#N/A	#N/A	#N/A	#N/A	#N/A	#N/A	#N/A	#N/A	#N/A	#N/A	#N/A	#N/A	0.282775	0.100544	0.263225	0.28315	4.89928	4.96614	0.309837	0.544739	0.69474	0.380618	0.41411	0.244027	4.58217	5.00134	#N/A	4.10022	0.285749	1.24464	#N/A	#N/A	0.18704	0.156805	#N/A	0.174831	#N/A	#N/A	0.202872	0.104395	0.0862808	35	ENSG00000136235	GPNMB	protein_coding	glycoprotein nmb [Source:HGNC Symbol;Acc:HGNC:4462]
TBC1D12	1.38489	#N/A	0.756775	1.03027	1.02886	1.55541	0.912452	#N/A	#N/A	#N/A	1.30728	1.42388	0.869574	#N/A	#N/A	#N/A	0.790899	#N/A	#N/A	#N/A	#N/A	#N/A	#N/A	#N/A	#N/A	0.83765	#N/A	#N/A	#N/A	3.32192	0.887722	1.22638	0.87471	0.874569	0.665711	#N/A	0.558334	0.70109	#N/A	0.698633	0.624542	1.02344	#N/A	0.512637	0.572885	0.641474	#N/A	0.691571	1.13248	#N/A	0.635297	#N/A	#N/A	#N/A	0.872099	1.07571	2.08559	1.14301	#N/A	1.4423	#N/A	3.95283	2.82624	35	ENSG00000108239	TBC1D12	protein_coding	TBC1 domain family member 12 [Source:HGNC Symbol;Acc:HGNC:29082]
ASXL2	1.2061	#N/A	0.461604	0.634387	0.575764	0.84256	#N/A	0.554965	1.44466	0.459637	1.03852	1.32456	0.53138	0.920154	0.697119	0.836297	1.27287	0.900641	1.53571	1.80801	1.15012	0.981041	0.69342	1.58898	0.906748	#N/A	#N/A	#N/A	#N/A	#N/A	0.975882	#N/A	0.719549	0.882547	#N/A	#N/A	#N/A	#N/A	#N/A	#N/A	#N/A	#N/A	#N/A	#N/A	#N/A	#N/A	#N/A	#N/A	#N/A	#N/A	#N/A	0.521744	0.699896	0.840595	0.923568	1.62669	2.35743	1.7224	#N/A	1.60423	0.811863	#N/A	#N/A	35	ENSG00000143970	ASXL2	protein_coding	ASXL transcriptional regulator 2 [Source:HGNC Symbol;Acc:HGNC:23805]
RAB27A	1.68225	#N/A	#N/A	#N/A	#N/A	#N/A	#N/A	#N/A	#N/A	1.42381	#N/A	#N/A	#N/A	0.929659	1.49091	0.854832	1.94029	0.955639	#N/A	1.20086	1.32705	#N/A	1.29804	#N/A	#N/A	#N/A	1.90262	#N/A	#N/A	#N/A	1.40635	#N/A	1.07279	1.92639	2.2977	1.08245	2.7367	2.84905	2.88288	3.05643	2.53141	2.3552	2.8546	2.754	2.40056	2.69238	2.54229	2.80579	#N/A	2.81958	2.79777	#N/A	#N/A	#N/A	1.09924	1.29101	0.98553	#N/A	#N/A	0.852198	1.06786	#N/A	#N/A	35	ENSG00000069974	RAB27A	protein_coding	RAB27A, member RAS oncogene family [Source:HGNC Symbol;Acc:HGNC:9766]
RASGRP2	0.61485	#N/A	#N/A	#N/A	#N/A	#N/A	#N/A	1.46084	#N/A	1.67731	#N/A	#N/A	#N/A	4.92635	3.97084	4.35882	1.96684	4.50898	0.926707	0.508963	0.918064	0.655212	2.55452	0.571418	#N/A	#N/A	0.872641	#N/A	#N/A	#N/A	2.88332	#N/A	2.29816	2.21042	5.13652	0.760916	4.06713	4.89988	4.83452	4.72105	5.3564	5.06501	4.33704	3.71506	3.33495	3.76732	3.42185	4.51838	1.17989	4.00104	5.89137	#N/A	#N/A	#N/A	#N/A	#N/A	#N/A	#N/A	#N/A	#N/A	#N/A	#N/A	#N/A	35	ENSG00000068831	RASGRP2	protein_coding	RAS guanyl releasing protein 2 [Source:HGNC Symbol;Acc:HGNC:9879]
TM6SF1	1.00426	#N/A	1.98893	#N/A	1.48782	1.85868	1.02939	#N/A	0.558621	#N/A	0.463171	0.761387	1.23422	6.39498	3.60639	4.65356	2.94822	4.47726	0.717192	0.355289	0.669279	0.52549	1.0418	0.446787	0.758478	#N/A	#N/A	#N/A	#N/A	#N/A	3.89968	0.384294	3.87433	#N/A	#N/A	#N/A	#N/A	#N/A	#N/A	#N/A	#N/A	#N/A	#N/A	#N/A	#N/A	#N/A	#N/A	#N/A	#N/A	#N/A	#N/A	5.13859	3.55699	1.35939	0.789761	0.525296	0.317714	0.576343	1.23132	0.314142	0.96482	0.921984	#N/A	35	ENSG00000136404	TM6SF1	protein_coding	transmembrane 6 superfamily member 1 [Source:HGNC Symbol;Acc:HGNC:11860]
VASP	1.27342	#N/A	#N/A	#N/A	#N/A	#N/A	#N/A	#N/A	#N/A	1.52802	#N/A	#N/A	#N/A	2.52901	2.87337	1.95023	1.38656	2.57343	3.73453	1.02049	2.10667	2.7096	2.58551	2.91375	#N/A	#N/A	#N/A	#N/A	#N/A	#N/A	1.59531	1.31589	1.99378	1.72253	4.52164	3.59949	4.93688	4.80823	5.02807	5.08573	5.12791	4.96152	5.26583	4.33931	4.89443	4.66306	4.43081	4.87044	2.78294	4.37472	4.31917	#N/A	#N/A	#N/A	#N/A	#N/A	#N/A	#N/A	#N/A	#N/A	#N/A	1.07299	#N/A	35	ENSG00000125753	VASP	protein_coding	vasodilator stimulated phosphoprotein [Source:HGNC Symbol;Acc:HGNC:12652]
CASP4	1.27759	#N/A	#N/A	#N/A	#N/A	#N/A	#N/A	#N/A	#N/A	2.18304	#N/A	1.20654	#N/A	#N/A	#N/A	#N/A	#N/A	#N/A	#N/A	#N/A	#N/A	#N/A	0.710261	#N/A	#N/A	1.00472	#N/A	#N/A	#N/A	#N/A	0.656259	#N/A	1.07341	1.23174	6.55105	5.3788	7.95481	7.67928	6.37306	7.49298	8.21209	4.77424	7.91427	6.20247	7.09187	5.44301	6.84129	7.75328	2.01699	7.39174	6.90532	1.44322	2.22553	1.87863	1.02165	1.61368	0.966301	0.951495	0.894498	1.07712	1.48388	#N/A	#N/A	35	ENSG00000196954	CASP4	protein_coding	caspase 4 [Source:HGNC Symbol;Acc:HGNC:1505]
TES	1.50215	#N/A	#N/A	#N/A	#N/A	#N/A	#N/A	#N/A	#N/A	2.72061	#N/A	#N/A	#N/A	2.33804	#N/A	2.11379	1.48677	2.57298	2.46102	#N/A	1.61825	2.049	2.49195	1.96843	#N/A	1.05746	1.37111	#N/A	#N/A	#N/A	3.52652	1.28478	4.44242	4.99139	11.46	5.26587	8.38861	11.8398	8.55601	7.74071	11.5729	10.2829	10.4274	8.55703	6.37771	7.76493	8.35802	12.0288	2.66755	8.26352	9.86091	#N/A	#N/A	#N/A	#N/A	#N/A	#N/A	#N/A	#N/A	#N/A	1.11653	#N/A	#N/A	35	ENSG00000135269	TES	protein_coding	testin LIM domain protein [Source:HGNC Symbol;Acc:HGNC:14620]
CLN8#182372	1.16172	#N/A	#N/A	#N/A	#N/A	#N/A	#N/A	#N/A	#N/A	1.04237	#N/A	#N/A	#N/A	1.19724	0.739657	1.47245	1.51888	1.23043	1.70337	#N/A	0.904974	#N/A	1.40884	1.36755	#N/A	#N/A	#N/A	#N/A	#N/A	#N/A	1.47083	#N/A	1.23621	1.91205	1.92699	1.63826	2.1648	1.88047	2.17417	1.8471	1.90611	2.10608	1.83211	2.17321	1.77569	2.00657	1.83276	2.10406	1.28366	2.05359	1.7055	#N/A	1.08877	1.04533	#N/A	#N/A	#N/A	#N/A	#N/A	#N/A	1.07328	1.55001	#N/A	35	ENSG00000182372	CLN8	protein_coding	CLN8 transmembrane ER and ERGIC protein [Source:HGNC Symbol;Acc:HGNC:2079]
SLC12A7#113504	1.21911	#N/A	0.917313	#N/A	1.16781	1.06568	#N/A	#N/A	#N/A	1.39695	#N/A	0.977453	#N/A	#N/A	#N/A	0.914914	0.721232	#N/A	0.930103	#N/A	#N/A	#N/A	1.06789	#N/A	#N/A	#N/A	#N/A	#N/A	#N/A	#N/A	1.50063	0.505683	1.3639	2.08162	7.29523	0.699872	6.43539	8.63958	7.8655	5.99102	9.07975	6.34417	8.1172	4.94535	8.5982	5.03046	7.11226	8.113	2.80492	6.83142	7.23016	#N/A	1.03706	#N/A	#N/A	#N/A	0.473332	#N/A	#N/A	#N/A	1.46345	0.649103	#N/A	35	ENSG00000113504	SLC12A7	protein_coding	solute carrier family 12 member 7 [Source:HGNC Symbol;Acc:HGNC:10915]
FAM126A	1.0402	#N/A	0.720364	1.43938	1.02298	0.844673	1.17568	1.28567	1.7692	0.574843	1.89822	0.946471	#N/A	#N/A	#N/A	#N/A	0.734756	#N/A	#N/A	#N/A	#N/A	#N/A	#N/A	#N/A	#N/A	0.884946	0.600125	#N/A	#N/A	#N/A	0.899079	1.31892	1.26538	1.11591	0.709744	1.41416	0.641288	0.820577	0.780643	0.785967	0.702815	0.877713	0.647392	0.73564	0.678611	#N/A	#N/A	0.676728	#N/A	0.507075	0.576911	#N/A	#N/A	#N/A	#N/A	#N/A	1.58057	#N/A	#N/A	#N/A	#N/A	1.4278	1.72869	35	ENSG00000122591	FAM126A	protein_coding	family with sequence similarity 126 member A [Source:HGNC Symbol;Acc:HGNC:24587]
MFNG	0.141836	#N/A	#N/A	#N/A	#N/A	#N/A	#N/A	#N/A	#N/A	#N/A	#N/A	#N/A	#N/A	0.235708	0.216101	0.224301	0.165484	0.212984	0.162471	#N/A	0.173198	0.174636	0.184195	0.124171	#N/A	#N/A	#N/A	#N/A	#N/A	#N/A	0.423762	#N/A	0.183967	#N/A	0.297004	0.0923075	0.259006	0.365693	0.256934	0.242183	0.658342	0.237055	0.345433	0.247459	0.239824	0.218926	0.463875	0.247572	0.157553	0.352333	0.365831	1.9831	#N/A	0.193846	0.157558	#N/A	#N/A	0.174331	#N/A	#N/A	0.154623	#N/A	#N/A	35	ENSG00000100060	MFNG	protein_coding	MFNG O-fucosylpeptide 3-beta-N-acetylglucosaminyltransferase [Source:HGNC Symbol;Acc:HGNC:7038]
IRAG1-AS1	0.0791143	#N/A	0.104346	0.121614	0.132884	0.108234	0.0912374	0.108864	0.100413	0.136122	0.060852	0.0736153	#N/A	0.106748	0.0917279	0.127435	0.102269	0.114868	0.0898625	#N/A	#N/A	#N/A	0.0984338	#N/A	#N/A	#N/A	#N/A	#N/A	#N/A	#N/A	0.0659899	#N/A	0.0808804	0.101559	0.748458	#N/A	0.50599	0.500667	1.01158	0.480575	2.22743	#N/A	2.88364	0.0781059	0.12319	0.119062	0.77363	0.563312	#N/A	0.383322	0.901159	#N/A	#N/A	#N/A	#N/A	#N/A	#N/A	#N/A	#N/A	#N/A	#N/A	#N/A	#N/A	35	ENSG00000177112	IRAG1-AS1	lncRNA	IRAG1 antisense RNA 1 [Source:HGNC Symbol;Acc:HGNC:43434]
DNAJA1	0.821007	#N/A	#N/A	#N/A	#N/A	#N/A	#N/A	#N/A	#N/A	0.919581	#N/A	#N/A	#N/A	1.17032	1.73058	1.40735	#N/A	1.5468	1.43848	0.45481	#N/A	0.50581	0.883144	#N/A	0.832224	#N/A	#N/A	#N/A	#N/A	#N/A	1.23563	0.603325	1.18132	0.896839	2.30627	#N/A	2.90776	2.48006	2.08295	2.96515	2.7991	3.60881	1.45877	1.29603	1.6594	1.8926	1.36219	1.8517	#N/A	1.34095	2.8424	1.13528	0.949893	#N/A	#N/A	0.862755	#N/A	0.972568	#N/A	#N/A	0.864649	#N/A	#N/A	35	ENSG00000086061	DNAJA1	protein_coding	DnaJ heat shock protein family (Hsp40) member A1 [Source:HGNC Symbol;Acc:HGNC:5229]
FKBP1A	1.11573	#N/A	#N/A	#N/A	#N/A	#N/A	#N/A	#N/A	#N/A	0.852176	#N/A	#N/A	#N/A	1.28676	1.63625	0.780785	#N/A	1.50884	1.46826	0.75766	1.02641	1.17483	1.39669	1.11043	#N/A	0.557723	#N/A	#N/A	#N/A	#N/A	2.20259	0.517157	1.90272	1.42556	6.99144	1.1763	6.8725	5.54082	4.7155	5.48447	6.0265	5.72825	5.59368	4.05742	4.55724	3.7981	4.91729	5.08803	1.6222	5.21059	5.98161	#N/A	#N/A	#N/A	#N/A	#N/A	#N/A	#N/A	#N/A	#N/A	1.49981	#N/A	#N/A	35	ENSG00000088832	FKBP1A	protein_coding	FKBP prolyl isomerase 1A [Source:HGNC Symbol;Acc:HGNC:3711]
PBX2#204304	0.672952	#N/A	1.03688	#N/A	1.49683	#N/A	0.959119	0.994111	#N/A	1.10812	0.622939	0.645821	0.982401	0.732834	1.21308	1.08922	#N/A	#N/A	#N/A	#N/A	#N/A	#N/A	1.29925	0.754511	#N/A	#N/A	#N/A	#N/A	#N/A	#N/A	#N/A	#N/A	1.34657	1.03233	1.54771	#N/A	1.83124	1.92411	1.34683	1.60033	1.71464	2.31717	1.35078	1.47068	1.28116	2.16852	1.48413	1.75049	1.33665	1.2922	1.60108	#N/A	#N/A	0.793839	#N/A	1.1211	0.36691	#N/A	#N/A	#N/A	#N/A	#N/A	#N/A	35	ENSG00000204304	PBX2	protein_coding	PBX homeobox 2 [Source:HGNC Symbol;Acc:HGNC:8633]
#249738	0.0644702	#N/A	0.320059	0.169838	0.132729	0.15583	0.0692729	#N/A	0.0925214	#N/A	#N/A	#N/A	#N/A	#N/A	#N/A	#N/A	#N/A	#N/A	#N/A	#N/A	#N/A	0.0736058	#N/A	#N/A	#N/A	0.00452722	#N/A	#N/A	#N/A	#N/A	0.383619	#N/A	0.103198	0.127195	0.404175	0.0656855	0.734983	0.963661	1.11721	1.09465	2.18644	#N/A	2.51816	0.371666	0.112352	0.145066	1.77662	0.931642	#N/A	1.4744	0.860708	0.40889	0.134063	0.107656	0.088876	0.121815	0.102672	0.0948737	#N/A	0.0982073	#N/A	#N/A	#N/A	35	ENSG00000249738		lncRNA	novel transcript
SKA3	0.0402278	#N/A	#N/A	0.0466977	0.0843515	0.0704176	0.0688395	3.07792e-05	0.0459617	0.0849911	#N/A	#N/A	0.0401936	0.0687305	0.100315	#N/A	#N/A	#N/A	#N/A	#N/A	#N/A	0.0788702	0.0942918	#N/A	0.0683915	#N/A	0.0115192	#N/A	#N/A	#N/A	#N/A	#N/A	0.0397232	0.0498764	#N/A	0.071169	0.0479446	0.0236819	#N/A	0.023658	0.861129	0.0868582	0.362578	0.0634443	0.0458884	#N/A	0.0573161	0.039184	#N/A	0.0181543	0.065654	0.0282199	0.0453528	0.0781717	#N/A	#N/A	#N/A	0.0777832	#N/A	#N/A	0.0703375	#N/A	#N/A	35	ENSG00000165480	SKA3	protein_coding	spindle and kinetochore associated complex subunit 3 [Source:HGNC Symbol;Acc:HGNC:20262]
#232934	0.29717	#N/A	#N/A	#N/A	#N/A	#N/A	#N/A	#N/A	#N/A	1.45675	#N/A	#N/A	#N/A	1.04805	1.59843	2.09706	#N/A	#N/A	#N/A	#N/A	#N/A	#N/A	0.857641	0.241313	#N/A	0.158904	#N/A	#N/A	#N/A	#N/A	1.88056	0.209921	1.34338	0.337999	2.78328	0.283845	2.19751	2.59386	2.51868	2.71242	2.42294	2.40889	2.32568	2.09895	2.14534	1.21809	2.43785	2.74741	#N/A	2.0765	2.68333	1.5289	1.79026	0.376038	0.50533	0.45611	#N/A	0.354508	#N/A	#N/A	0.552119	#N/A	#N/A	35	ENSG00000232934		lncRNA	novel transcript, antisense to ACSL5
TSC22D4	0.698129	#N/A	1.13341	1.74028	1.16044	1.85162	0.745584	0.795819	1.11123	2.18642	0.593954	#N/A	#N/A	#N/A	#N/A	#N/A	#N/A	0.761486	#N/A	#N/A	#N/A	0.969996	0.716416	#N/A	#N/A	#N/A	#N/A	#N/A	#N/A	#N/A	#N/A	0.67151	#N/A	0.947932	2.37589	0.783457	2.56983	2.26428	2.56224	2.24779	2.11228	2.4876	2.08366	2.27211	2.0638	1.51312	2.1488	2.60022	1.17483	2.58396	2.55542	#N/A	#N/A	1.12113	#N/A	0.936931	0.373242	#N/A	#N/A	#N/A	#N/A	#N/A	#N/A	35	ENSG00000166925	TSC22D4	protein_coding	TSC22 domain family member 4 [Source:HGNC Symbol;Acc:HGNC:21696]
PLTP	0.0938321	#N/A	0.922372	0.412344	0.175398	0.138248	0.142215	0.461359	0.14769	2.73181	#N/A	0.118403	#N/A	#N/A	#N/A	#N/A	#N/A	#N/A	#N/A	#N/A	#N/A	#N/A	#N/A	#N/A	#N/A	#N/A	#N/A	#N/A	#N/A	#N/A	1.05019	#N/A	0.3488	0.226788	0.275998	0.145205	0.231569	0.243298	0.249685	0.25958	0.615416	0.457741	0.363489	0.607661	0.248503	0.20295	0.709426	0.271825	0.181063	0.24228	0.249373	0.989386	0.744662	#N/A	#N/A	0.117847	#N/A	#N/A	#N/A	#N/A	#N/A	0.107586	0.0811709	35	ENSG00000100979	PLTP	protein_coding	phospholipid transfer protein [Source:HGNC Symbol;Acc:HGNC:9093]
NEAT1	#N/A	2.64488	1.37024	0.887044	1.43851	2.4337	1.7245	0.661846	1.09819	#N/A	#N/A	#N/A	0.941428	0.876684	#N/A	0.680947	0.882789	1.00786	1.0556	1.4118	1.00724	0.884405	#N/A	0.95301	1.11204	#N/A	#N/A	0.491771	#N/A	0.678264	1.22108	1.18485	0.70173	#N/A	#N/A	#N/A	#N/A	#N/A	#N/A	#N/A	#N/A	#N/A	#N/A	#N/A	#N/A	#N/A	#N/A	#N/A	#N/A	#N/A	#N/A	1.70667	1.05847	1.31092	3.44123	1.38146	2.67626	1.76553	1.42926	2.26638	#N/A	2.12634	2.21339	35	ENSG00000245532	NEAT1	lncRNA	nuclear paraspeckle assembly transcript 1 [Source:HGNC Symbol;Acc:HGNC:30815]
LOXL3	#N/A	0.0163153	1.90174	1.54644	0.506351	0.451544	0.248495	1.46228	0.260519	3.75002	0.195145	0.165711	#N/A	#N/A	#N/A	#N/A	#N/A	#N/A	#N/A	#N/A	#N/A	#N/A	#N/A	#N/A	#N/A	#N/A	#N/A	#N/A	#N/A	#N/A	1.34145	#N/A	1.04576	0.567988	4.48506	0.199733	5.41674	5.87801	5.08663	4.86039	6.30482	3.73086	5.24271	4.76	4.67845	0.472736	5.15387	6.24549	0.67012	5.07702	4.99123	#N/A	#N/A	#N/A	#N/A	#N/A	#N/A	0.296152	0.339059	#N/A	0.808031	0.185594	#N/A	35	ENSG00000115318	LOXL3	protein_coding	lysyl oxidase like 3 [Source:HGNC Symbol;Acc:HGNC:13869]
ATF5	#N/A	0.0181749	1.33282	0.36507	0.182346	0.203972	0.185853	0.382437	0.144777	0.852752	#N/A	0.13053	#N/A	#N/A	#N/A	#N/A	0.20556	#N/A	#N/A	#N/A	#N/A	#N/A	#N/A	#N/A	#N/A	#N/A	#N/A	#N/A	#N/A	#N/A	0.713319	#N/A	#N/A	#N/A	1.75542	0.125988	2.31999	1.90456	2.25994	2.69833	1.92733	1.53329	2.80814	1.83232	1.13612	0.355402	2.42601	2.42223	#N/A	2.28162	1.83787	1.4192	0.646309	0.144463	#N/A	0.131929	0.146422	#N/A	#N/A	#N/A	0.175716	0.0884069	#N/A	35	ENSG00000169136	ATF5	protein_coding	activating transcription factor 5 [Source:HGNC Symbol;Acc:HGNC:790]
KCNQ1OT1	#N/A	#N/A	#N/A	#N/A	#N/A	#N/A	#N/A	2.31256	#N/A	0.946101	#N/A	#N/A	#N/A	#N/A	#N/A	#N/A	#N/A	#N/A	#N/A	0.820964	0.594871	#N/A	#N/A	1.22412	#N/A	#N/A	0.608584	#N/A	#N/A	#N/A	#N/A	#N/A	#N/A	#N/A	1.60879	3.27968	1.75337	1.90339	2.08669	1.89093	1.66993	1.36693	2.0966	1.54649	2.1357	1.71074	1.9735	1.95661	2.19357	2.23789	1.93954	2.38082	2.40454	2.19515	2.90291	2.00628	2.1746	2.9609	1.14952	2.51084	2.51315	0.938925	2.24336	35	ENSG00000269821	KCNQ1OT1	lncRNA	KCNQ1 opposite strand/antisense transcript 1 [Source:HGNC Symbol;Acc:HGNC:6295]
NBPF10	#N/A	#N/A	5.22405	2.63895	0.612997	0.414742	0.306957	2.40469	0.325723	2.29804	0.311307	#N/A	1.55664	#N/A	#N/A	#N/A	#N/A	#N/A	#N/A	0.292573	#N/A	#N/A	#N/A	#N/A	#N/A	#N/A	#N/A	#N/A	#N/A	#N/A	#N/A	#N/A	#N/A	#N/A	2.18106	0.47796	1.70852	2.298	1.78504	2.15677	2.07164	2.35455	1.66929	2.05065	1.89048	2.20345	1.73269	1.71772	0.634101	1.70329	2.43951	1.09828	#N/A	#N/A	0.751947	0.545994	#N/A	#N/A	0.574157	#N/A	1.30467	0.307946	0.170441	35	ENSG00000271425	NBPF10	protein_coding	NBPF member 10 [Source:HGNC Symbol;Acc:HGNC:31992]
#258216	#N/A	#N/A	2.86186	0.488437	0.236307	0.203512	0.179011	0.801824	0.262112	#N/A	0.144495	#N/A	0.568518	1.03082	#N/A	0.554504	0.384152	0.564668	#N/A	0.149332	0.122309	0.263617	#N/A	#N/A	#N/A	#N/A	#N/A	#N/A	#N/A	#N/A	1.37208	#N/A	0.411677	0.325466	#N/A	#N/A	0.628691	#N/A	1.19882	#N/A	#N/A	#N/A	1.24029	#N/A	1.15243	#N/A	0.945776	#N/A	#N/A	1.19328	#N/A	1.64394	0.716596	0.205777	0.220185	0.123205	0.135677	0.214554	0.173886	#N/A	0.237558	0.205087	#N/A	35	ENSG00000258216		lncRNA	novel transcript
BTG1-DT	#N/A	#N/A	1.03755	0.681841	0.430301	#N/A	0.170959	0.638744	#N/A	1.06135	#N/A	#N/A	#N/A	1.19775	1.17252	1.18011	0.312627	0.686929	0.261994	#N/A	0.172011	#N/A	0.620715	#N/A	#N/A	0.14216	0.106617	#N/A	#N/A	#N/A	#N/A	#N/A	#N/A	#N/A	4.78811	#N/A	3.71648	5.66596	4.68738	4.73274	4.95002	3.797	4.72421	4.29935	1.74502	0.537952	4.12163	4.19444	0.227414	4.08688	4.73807	#N/A	0.44088	#N/A	#N/A	#N/A	#N/A	#N/A	#N/A	#N/A	0.356087	#N/A	0.0890561	35	ENSG00000245904	BTG1-DT	lncRNA	BTG1 divergent transcript [Source:HGNC Symbol;Acc:HGNC:55600]
RNF141	#N/A	#N/A	2.2832	1.11803	0.408135	0.26365	0.223128	0.552791	0.195076	#N/A	0.201116	0.166254	#N/A	1.53291	1.60554	1.21734	0.376821	0.666638	0.362	#N/A	#N/A	#N/A	#N/A	0.238603	#N/A	#N/A	#N/A	#N/A	#N/A	#N/A	#N/A	#N/A	#N/A	#N/A	#N/A	#N/A	1.51666	#N/A	1.89877	0.886385	#N/A	#N/A	1.33609	#N/A	1.17221	#N/A	1.09552	0.844754	#N/A	1.47255	#N/A	3.99523	1.47164	0.248453	0.28228	0.213446	0.143715	0.217754	0.353597	0.136277	0.529988	0.244442	#N/A	35	ENSG00000110315	RNF141	protein_coding	ring finger protein 141 [Source:HGNC Symbol;Acc:HGNC:21159]
TMEM236	#N/A	#N/A	0.150216	0.139932	#N/A	0.143641	0.118776	0.182479	#N/A	0.111707	#N/A	#N/A	0.151309	0.179972	0.161581	0.117582	#N/A	0.177767	0.111521	#N/A	#N/A	#N/A	0.158426	#N/A	0.131148	#N/A	#N/A	#N/A	#N/A	#N/A	0.122694	#N/A	#N/A	0.134525	#N/A	0.0595979	#N/A	0.849204	0.93165	0.633633	0.955495	0.168091	1.52123	0.395257	0.147555	0.138764	1.18454	0.772642	#N/A	0.74521	#N/A	0.164805	0.197234	0.156346	0.139228	#N/A	#N/A	#N/A	0.123404	#N/A	0.165056	#N/A	#N/A	35	ENSG00000148483	TMEM236	protein_coding	transmembrane protein 236 [Source:HGNC Symbol;Acc:HGNC:23473]
PTP4A2	#N/A	#N/A	1.80001	1.52099	1.97406	1.07743	0.970048	1.27134	0.60864	#N/A	0.546271	0.526517	0.917041	1.16021	0.972661	1.04998	0.961301	1.41899	1.0639	0.490613	1.09266	0.564013	#N/A	0.530194	0.644831	#N/A	#N/A	#N/A	#N/A	#N/A	2.04537	0.620671	0.942134	#N/A	#N/A	#N/A	0.672882	#N/A	#N/A	#N/A	#N/A	#N/A	#N/A	#N/A	#N/A	#N/A	#N/A	#N/A	#N/A	#N/A	#N/A	1.79946	1.89919	1.32805	1.66145	0.974187	0.221205	0.880135	1.18823	0.279971	0.949647	#N/A	#N/A	35	ENSG00000184007	PTP4A2	protein_coding	protein tyrosine phosphatase 4A2 [Source:HGNC Symbol;Acc:HGNC:9635]
MTUS2	#N/A	#N/A	0.494614	0.103395	0.121453	#N/A	0.135488	0.139728	#N/A	0.475362	0.113842	#N/A	0.166531	1.2198	0.247276	0.197873	0.0981062	0.143495	#N/A	#N/A	#N/A	#N/A	0.129427	#N/A	0.152728	0.057657	#N/A	#N/A	#N/A	#N/A	#N/A	#N/A	#N/A	#N/A	2.52955	#N/A	0.868799	0.545761	2.23092	0.986176	3.67751	0.647479	3.21185	0.864397	0.192737	0.15547	2.53878	2.4464	#N/A	1.56473	3.16228	0.689342	0.125763	#N/A	0.154329	#N/A	#N/A	#N/A	#N/A	#N/A	0.124804	#N/A	#N/A	35	ENSG00000132938	MTUS2	protein_coding	microtubule associated scaffold protein 2 [Source:HGNC Symbol;Acc:HGNC:20595]
MKNK1	#N/A	#N/A	#N/A	0.760629	0.712896	1.27432	1.32611	0.813182	#N/A	0.702678	1.11717	1.00066	#N/A	0.57831	#N/A	#N/A	#N/A	0.707804	#N/A	#N/A	#N/A	1.36115	0.805305	1.07106	#N/A	#N/A	#N/A	#N/A	#N/A	#N/A	#N/A	#N/A	#N/A	0.818636	0.65601	1.26249	0.744269	0.777926	0.599595	0.683872	0.706952	0.787911	0.683424	1.04504	0.983085	1.03805	0.7936	0.918464	#N/A	0.860098	1.01465	0.72783	#N/A	#N/A	1.51677	1.41338	#N/A	#N/A	#N/A	#N/A	0.786456	0.945067	#N/A	35	ENSG00000079277	MKNK1	protein_coding	MAPK interacting serine/threonine kinase 1 [Source:HGNC Symbol;Acc:HGNC:7110]
FOS	#N/A	#N/A	0.210984	0.192757	0.180746	0.126486	#N/A	0.16945	#N/A	0.16043	#N/A	#N/A	0.178989	0.28921	0.179485	#N/A	#N/A	0.132527	#N/A	#N/A	0.122318	#N/A	0.149746	#N/A	#N/A	0.0649561	#N/A	#N/A	#N/A	#N/A	0.218295	#N/A	0.127621	#N/A	0.251667	#N/A	0.900362	0.805948	0.440997	0.427232	2.04135	0.14752	1.21628	#N/A	0.319378	0.122175	1.80507	0.588617	0.132417	#N/A	#N/A	0.258513	0.147665	0.140913	0.15224	#N/A	#N/A	#N/A	0.135355	#N/A	#N/A	0.0657894	0.0614984	35	ENSG00000170345	FOS	protein_coding	Fos proto-oncogene, AP-1 transcription factor subunit [Source:HGNC Symbol;Acc:HGNC:3796]
PWWP2B	#N/A	#N/A	0.162236	#N/A	0.151086	0.149663	#N/A	0.111819	0.107705	0.124312	0.108361	0.113441	0.138937	0.217239	0.173102	0.17733	0.111077	0.181176	0.153623	0.135024	0.147807	#N/A	0.111747	#N/A	0.135956	#N/A	#N/A	#N/A	#N/A	#N/A	0.112532	#N/A	0.107955	0.102015	0.598465	#N/A	0.283428	0.173693	#N/A	0.267331	#N/A	#N/A	#N/A	0.187868	0.0984301	0.120606	#N/A	0.301991	#N/A	#N/A	0.283083	0.144564	0.113537	#N/A	#N/A	0.124012	#N/A	#N/A	#N/A	#N/A	0.0672904	#N/A	#N/A	35	ENSG00000171813	PWWP2B	protein_coding	PWWP domain containing 2B [Source:HGNC Symbol;Acc:HGNC:25150]
TAF1B	#N/A	#N/A	0.852611	0.895996	1.26056	1.05313	1.21579	0.749256	#N/A	1.54491	1.91494	1.44698	0.943725	#N/A	#N/A	#N/A	#N/A	0.726001	#N/A	#N/A	#N/A	#N/A	#N/A	#N/A	#N/A	1.38081	#N/A	#N/A	#N/A	#N/A	0.570315	#N/A	#N/A	1.45049	2.09948	1.33081	1.76369	1.88748	1.83436	1.94586	1.81595	1.98493	1.74	1.72299	1.8073	2.13166	1.66566	1.85607	2.9965	1.80098	1.80536	#N/A	0.855371	1.01522	#N/A	#N/A	1.18673	#N/A	#N/A	#N/A	1.54776	#N/A	#N/A	35	ENSG00000115750	TAF1B	protein_coding	TATA-box binding protein associated factor, RNA polymerase I subunit B [Source:HGNC Symbol;Acc:HGNC:11533]
SLC9A3R1	#N/A	#N/A	0.827015	#N/A	0.13228	#N/A	0.146746	0.133326	#N/A	0.892666	#N/A	#N/A	#N/A	1.69667	0.405785	0.162846	#N/A	0.164441	0.141161	#N/A	0.149988	0.144678	0.296049	0.132268	0.153514	#N/A	#N/A	#N/A	#N/A	#N/A	#N/A	#N/A	#N/A	#N/A	0.247396	0.116071	0.248285	0.252955	0.229373	0.24535	0.353459	0.219709	1.03678	0.251699	0.245419	0.215341	0.256532	0.27326	0.164864	0.290131	0.230678	#N/A	#N/A	#N/A	#N/A	#N/A	#N/A	#N/A	0.11677	0.095378	0.178569	#N/A	#N/A	35	ENSG00000109062	SLC9A3R1	protein_coding	SLC9A3 regulator 1 [Source:HGNC Symbol;Acc:HGNC:11075]
PCK2#100889	#N/A	#N/A	0.842071	0.191555	0.14664	0.0938144	#N/A	0.17481	#N/A	0.544897	0.116506	0.125855	0.204458	1.06769	#N/A	0.367794	0.102906	0.155033	0.173609	0.153928	#N/A	#N/A	#N/A	#N/A	#N/A	#N/A	#N/A	#N/A	#N/A	#N/A	#N/A	#N/A	#N/A	#N/A	1.677	#N/A	1.62397	1.74883	1.84801	1.6485	1.59492	1.11894	2.01498	0.960288	0.30598	0.237269	1.88045	1.63505	#N/A	1.70875	1.76298	1.00355	0.331704	#N/A	0.161149	0.1433	#N/A	#N/A	#N/A	#N/A	0.11745	#N/A	#N/A	35	ENSG00000100889	PCK2	protein_coding	phosphoenolpyruvate carboxykinase 2, mitochondrial [Source:HGNC Symbol;Acc:HGNC:8725]
SPG21	#N/A	#N/A	1.80127	1.27387	2.04783	2.82395	2.18295	#N/A	1.58004	1.48475	1.68847	1.02189	1.22957	#N/A	#N/A	#N/A	#N/A	#N/A	#N/A	#N/A	#N/A	#N/A	#N/A	#N/A	#N/A	#N/A	#N/A	#N/A	#N/A	#N/A	#N/A	#N/A	#N/A	#N/A	1.3818	#N/A	1.58215	1.15908	1.6278	1.09803	1.07962	1.04284	1.42804	1.64835	1.41216	1.5841	1.32804	1.34438	1.59314	1.63154	1.11479	0.979329	1.30201	1.32092	1.2767	1.26598	0.621552	1.58423	1.74364	#N/A	#N/A	1.00195	#N/A	35	ENSG00000090487	SPG21	protein_coding	SPG21 abhydrolase domain containing, maspardin [Source:HGNC Symbol;Acc:HGNC:20373]
MAPK14	#N/A	#N/A	0.572876	#N/A	0.749	0.996596	0.824728	#N/A	1.2471	#N/A	1.54668	0.950292	0.552231	#N/A	#N/A	#N/A	0.732719	#N/A	#N/A	#N/A	#N/A	#N/A	#N/A	1.30386	#N/A	#N/A	#N/A	#N/A	#N/A	#N/A	0.415956	#N/A	#N/A	0.676497	0.582089	1.28057	#N/A	0.5959	0.484224	0.585754	0.576819	0.923624	0.466064	0.707674	0.555062	0.806229	0.512686	0.584922	1.81521	0.436129	0.704631	0.652564	0.584982	0.69692	1.14491	0.948801	#N/A	2.05855	0.831907	#N/A	#N/A	#N/A	#N/A	35	ENSG00000112062	MAPK14	protein_coding	mitogen-activated protein kinase 14 [Source:HGNC Symbol;Acc:HGNC:6876]
TANK-AS1	#N/A	#N/A	0.119853	0.171753	0.131321	0.148931	0.125952	#N/A	0.139284	0.103698	0.120601	0.103194	0.130168	#N/A	#N/A	#N/A	#N/A	#N/A	#N/A	#N/A	#N/A	#N/A	#N/A	#N/A	#N/A	#N/A	#N/A	#N/A	#N/A	#N/A	#N/A	0.0799437	0.0681016	#N/A	0.217147	0.113279	0.173325	0.227662	0.234987	0.176973	0.248248	0.158286	1.2107	0.216713	0.199873	0.175596	0.193598	0.215384	#N/A	0.187049	0.208881	0.142088	0.139822	#N/A	0.146643	0.133201	#N/A	0.142666	0.131706	#N/A	0.108609	#N/A	#N/A	35	ENSG00000224467	TANK-AS1	lncRNA	TANK antisense RNA 1 [Source:HGNC Symbol;Acc:HGNC:40575]
SMIM20	#N/A	#N/A	#N/A	#N/A	#N/A	#N/A	#N/A	#N/A	0.0915337	0.112847	#N/A	#N/A	#N/A	0.138179	0.142051	0.157404	0.109977	0.0777944	0.0749026	0.124282	#N/A	#N/A	0.0640851	0.0870056	#N/A	#N/A	#N/A	#N/A	#N/A	#N/A	0.163606	0.101016	0.169406	0.0967586	0.833879	#N/A	0.599642	0.391109	0.588936	0.582422	#N/A	0.206248	1.23998	0.253631	0.0990394	0.0554173	1.30114	0.479675	#N/A	0.84689	0.626381	0.192036	0.0903469	0.149759	0.136525	0.0868677	#N/A	#N/A	#N/A	#N/A	0.0947733	#N/A	#N/A	35	ENSG00000250317	SMIM20	protein_coding	small integral membrane protein 20 [Source:HGNC Symbol;Acc:HGNC:37260]
SINHCAF#139146	#N/A	#N/A	#N/A	0.935202	#N/A	#N/A	#N/A	#N/A	#N/A	2.00425	#N/A	0.573569	0.690314	2.12713	1.81821	2.30168	1.2084	1.7151	0.824703	0.245614	0.828493	0.430707	2.23962	0.530383	0.689916	#N/A	#N/A	#N/A	#N/A	#N/A	#N/A	0.447008	#N/A	#N/A	7.64558	0.203382	5.58216	8.71258	5.86818	6.32867	6.90492	5.71328	6.13256	5.90602	7.37632	4.85263	5.26792	6.91882	0.855263	5.12638	6.93694	#N/A	#N/A	#N/A	#N/A	#N/A	#N/A	#N/A	#N/A	#N/A	1.15074	#N/A	#N/A	35	ENSG00000139146	SINHCAF	protein_coding	SIN3-HDAC complex associated factor [Source:HGNC Symbol;Acc:HGNC:30702]
MTHFD1L	#N/A	#N/A	#N/A	#N/A	#N/A	#N/A	#N/A	#N/A	#N/A	1.9509	#N/A	#N/A	#N/A	#N/A	#N/A	0.715607	#N/A	0.828023	#N/A	#N/A	1.26828	#N/A	0.917312	0.682442	#N/A	0.383935	0.715316	#N/A	#N/A	0.133558	#N/A	#N/A	0.85486	1.42047	5.07212	0.463922	3.47205	5.63066	4.19199	4.417	5.75561	4.72567	4.90694	4.57635	4.05377	3.68644	4.11144	5.63817	1.3198	4.76349	5.46455	1.78996	1.68272	#N/A	2.63092	0.938067	#N/A	0.995052	0.805679	#N/A	2.20912	#N/A	#N/A	35	ENSG00000120254	MTHFD1L	protein_coding	methylenetetrahydrofolate dehydrogenase (NADP+ dependent) 1 like [Source:HGNC Symbol;Acc:HGNC:21055]
PLEKHO2	#N/A	#N/A	1.11994	#N/A	1.05851	#N/A	#N/A	#N/A	#N/A	2.72089	#N/A	#N/A	#N/A	2.02436	1.41866	1.27195	#N/A	1.99913	0.659851	#N/A	#N/A	#N/A	1.62794	0.328075	#N/A	#N/A	#N/A	#N/A	#N/A	#N/A	#N/A	0.244149	#N/A	#N/A	8.08827	0.295821	6.00438	7.58136	7.71615	7.04492	10.9154	6.98006	8.75225	8.0582	6.44766	3.23898	7.93171	8.62427	0.617997	8.5691	8.49362	1.95897	1.56677	0.541388	0.726467	#N/A	#N/A	0.369099	#N/A	#N/A	1.0156	0.371397	#N/A	35	ENSG00000241839	PLEKHO2	protein_coding	pleckstrin homology domain containing O2 [Source:HGNC Symbol;Acc:HGNC:30026]
HIP1	#N/A	#N/A	#N/A	#N/A	#N/A	#N/A	#N/A	#N/A	#N/A	0.952029	#N/A	#N/A	#N/A	0.884081	1.18121	0.719448	#N/A	1.18925	1.1474	1.42553	1.87547	0.718627	1.18932	1.02937	#N/A	1.15807	0.49687	#N/A	#N/A	1.95563	0.477619	#N/A	#N/A	0.646982	2.11311	1.95598	1.98963	2.36793	2.23683	2.17632	2.26713	2.14024	2.24507	2.1208	2.30412	2.35333	2.09878	2.28098	1.76664	2.35108	2.32639	#N/A	#N/A	#N/A	#N/A	#N/A	#N/A	#N/A	#N/A	#N/A	#N/A	1.47025	0.678782	35	ENSG00000127946	HIP1	protein_coding	huntingtin interacting protein 1 [Source:HGNC Symbol;Acc:HGNC:4913]
SMCHD1	#N/A	#N/A	#N/A	#N/A	#N/A	#N/A	0.612111	#N/A	#N/A	0.589363	0.888327	1.06374	0.435563	#N/A	#N/A	0.413281	#N/A	#N/A	#N/A	1.35532	0.570105	#N/A	0.533544	0.683658	#N/A	#N/A	#N/A	#N/A	#N/A	#N/A	0.521348	#N/A	0.643583	0.892637	0.64005	0.939415	0.702042	0.699957	0.495901	0.686527	0.638917	0.760483	0.477962	0.629943	0.621703	0.841852	0.553415	0.66447	1.30556	0.444033	0.594339	#N/A	#N/A	#N/A	#N/A	0.66176	1.45101	0.957135	#N/A	1.83938	0.700384	#N/A	#N/A	35	ENSG00000101596	SMCHD1	protein_coding	structural maintenance of chromosomes flexible hinge domain containing 1 [Source:HGNC Symbol;Acc:HGNC:29090]
#287150	#N/A	#N/A	0.196505	0.157856	0.138241	#N/A	#N/A	#N/A	#N/A	0.185353	#N/A	#N/A	#N/A	0.16191	0.172811	0.165926	0.116121	0.147191	0.120203	#N/A	#N/A	#N/A	0.163144	#N/A	#N/A	#N/A	#N/A	#N/A	#N/A	#N/A	0.187544	#N/A	0.149294	0.125365	0.200203	#N/A	0.176589	0.178619	0.228798	0.205783	0.224474	0.18866	0.222051	0.18337	0.191982	0.153423	0.241794	0.205896	0.116664	0.227891	0.224335	0.205726	0.163407	#N/A	0.125808	#N/A	#N/A	#N/A	#N/A	#N/A	0.137671	0.055601	#N/A	35	ENSG00000287150		lncRNA	novel transcript
EHD4	#N/A	#N/A	#N/A	#N/A	#N/A	#N/A	#N/A	#N/A	#N/A	0.934351	#N/A	#N/A	#N/A	0.958774	1.42019	1.23049	1.33338	1.04443	0.909714	0.344187	0.940138	#N/A	1.63572	#N/A	#N/A	#N/A	#N/A	#N/A	#N/A	#N/A	2.32517	0.585559	1.97462	3.2086	5.43163	0.41358	4.42448	5.04524	4.97458	4.75183	6.00953	3.38267	6.12402	4.85551	5.73544	3.45479	4.77282	6.14054	2.31962	5.94401	5.57564	1.78234	#N/A	0.806567	#N/A	#N/A	#N/A	#N/A	#N/A	#N/A	1.32006	0.490589	#N/A	35	ENSG00000103966	EHD4	protein_coding	EH domain containing 4 [Source:HGNC Symbol;Acc:HGNC:3245]
PTTG1IP	#N/A	#N/A	#N/A	#N/A	#N/A	#N/A	#N/A	#N/A	#N/A	#N/A	#N/A	1.33762	#N/A	1.39275	0.956382	1.13757	1.16622	1.7789	1.08968	1.28759	#N/A	1.1878	1.07234	1.07044	#N/A	#N/A	#N/A	#N/A	#N/A	#N/A	0.930105	#N/A	1.27732	1.30997	0.741673	0.909364	1.32479	0.843104	1.65643	0.946544	0.81871	0.972145	1.38746	1.24694	1.4268	1.07758	1.20699	1.24987	1.89459	1.63745	0.962413	1.12935	0.763619	#N/A	#N/A	1.70203	#N/A	#N/A	#N/A	#N/A	1.14973	#N/A	#N/A	35	ENSG00000183255	PTTG1IP	protein_coding	PTTG1 interacting protein [Source:HGNC Symbol;Acc:HGNC:13524]
MORN3	#N/A	#N/A	0.165708	#N/A	#N/A	#N/A	#N/A	#N/A	#N/A	#N/A	#N/A	0.0682544	0.0861498	0.141585	0.121315	0.153098	0.122021	0.142416	0.132425	#N/A	#N/A	#N/A	0.102955	0.106781	0.0941109	#N/A	#N/A	#N/A	#N/A	#N/A	0.126032	0.0793274	0.143212	0.127076	0.57417	#N/A	0.706956	0.852814	0.793666	1.23783	1.09573	#N/A	1.62126	0.497116	0.178815	#N/A	1.35649	0.965108	#N/A	1.55488	1.01685	0.113148	0.112996	0.10042	0.115671	#N/A	#N/A	0.0625705	#N/A	0.0826091	#N/A	#N/A	#N/A	35	ENSG00000139714	MORN3	protein_coding	MORN repeat containing 3 [Source:HGNC Symbol;Acc:HGNC:29807]
LINC01237#233806	0.165758	#N/A	2.637	0.509098	0.211596	0.205557	0.157501	#N/A	#N/A	3.16875	#N/A	0.15162	0.45646	#N/A	#N/A	#N/A	#N/A	#N/A	#N/A	#N/A	#N/A	#N/A	#N/A	#N/A	#N/A	#N/A	#N/A	#N/A	#N/A	#N/A	#N/A	#N/A	#N/A	#N/A	3.21836	0.123004	3.46139	5.75914	5.09179	4.39528	5.1127	2.3125	7.48052	0.830137	0.401939	0.290026	5.39147	0.356688	0.231654	5.60226	4.50394	2.44277	1.26864	0.328542	0.18538	0.128696	#N/A	0.202842	0.283948	#N/A	0.432682	#N/A	#N/A	34	ENSG00000233806	LINC01237	lncRNA	long intergenic non-protein coding RNA 1237 [Source:HGNC Symbol;Acc:HGNC:49793]
ADAM19	2.55637	#N/A	2.5524	3.03334	3.60141	2.68157	2.85007	2.94428	2.86721	1.0237	2.55379	1.02649	#N/A	#N/A	0.770403	#N/A	#N/A	#N/A	#N/A	#N/A	#N/A	#N/A	#N/A	#N/A	#N/A	1.4447	1.37883	#N/A	#N/A	0.464598	#N/A	#N/A	#N/A	#N/A	1.04594	0.838902	0.75525	1.00441	0.882936	1.12094	1.11693	1.60552	0.916889	1.14778	0.986987	1.47254	1.07565	1.12135	#N/A	1.27988	0.949645	#N/A	1.49893	#N/A	#N/A	#N/A	#N/A	#N/A	#N/A	#N/A	1.10015	#N/A	2.36989	34	ENSG00000135074	ADAM19	protein_coding	ADAM metallopeptidase domain 19 [Source:HGNC Symbol;Acc:HGNC:197]
HLA-C#204525	1.09683	#N/A	#N/A	#N/A	#N/A	#N/A	#N/A	#N/A	#N/A	0.55365	#N/A	#N/A	#N/A	4.64089	3.05159	2.6735	2.57868	4.97398	3.61075	3.00342	3.6158	2.63811	3.48489	2.40739	#N/A	1.07985	#N/A	#N/A	#N/A	#N/A	2.42044	#N/A	2.20821	2.43381	8.82945	7.07982	7.74812	12.7935	6.28711	6.59028	10.6007	8.92701	9.80166	7.00663	8.6388	9.04914	7.96608	10.6664	2.63392	8.43104	8.83276	#N/A	#N/A	#N/A	#N/A	#N/A	#N/A	#N/A	#N/A	#N/A	#N/A	#N/A	#N/A	34	ENSG00000204525	HLA-C	protein_coding	major histocompatibility complex, class I, C [Source:HGNC Symbol;Acc:HGNC:4933]
GALNT7	2.27186	#N/A	0.763722	1.38271	0.983574	#N/A	0.969848	#N/A	1.60808	2.14834	1.65905	1.65575	0.8292	#N/A	#N/A	#N/A	#N/A	#N/A	#N/A	#N/A	#N/A	#N/A	#N/A	#N/A	#N/A	1.67484	#N/A	#N/A	#N/A	#N/A	#N/A	#N/A	#N/A	#N/A	8.30479	7.08327	6.80283	7.56729	6.55411	6.96784	8.43631	7.83243	8.24489	5.79331	5.72976	6.53517	6.61025	7.20825	1.34412	6.05821	6.80872	0.581996	#N/A	#N/A	1.02409	1.12677	1.34781	1.30359	#N/A	#N/A	1.22219	#N/A	#N/A	34	ENSG00000109586	GALNT7	protein_coding	polypeptide N-acetylgalactosaminyltransferase 7 [Source:HGNC Symbol;Acc:HGNC:4129]
ADGRB3	1.92095	#N/A	3.48737	1.85998	4.73402	3.75501	3.03675	1.45606	2.63438	#N/A	1.87407	#N/A	#N/A	0.520143	1.31808	#N/A	#N/A	#N/A	#N/A	#N/A	#N/A	#N/A	#N/A	#N/A	#N/A	1.03187	0.609981	#N/A	#N/A	#N/A	1.27449	#N/A	1.269	1.56896	3.43135	0.946387	2.59629	2.60184	2.70889	3.65192	3.66733	4.05869	2.34989	2.62964	1.48417	1.71592	0.917007	2.57508	#N/A	2.75904	2.24823	#N/A	#N/A	#N/A	#N/A	#N/A	#N/A	#N/A	#N/A	#N/A	#N/A	3.9711	2.7876	34	ENSG00000135298	ADGRB3	protein_coding	adhesion G protein-coupled receptor B3 [Source:HGNC Symbol;Acc:HGNC:945]
TNFRSF10D	0.125214	#N/A	#N/A	#N/A	#N/A	#N/A	#N/A	#N/A	#N/A	#N/A	#N/A	#N/A	#N/A	1.98754	1.37037	0.74096	0.458598	0.51783	0.215496	0.194118	0.178627	0.160008	0.713807	0.122504	#N/A	#N/A	#N/A	#N/A	#N/A	#N/A	2.92548	#N/A	0.268933	0.233031	0.349883	0.128299	5.21555	0.314058	5.16835	0.363705	7.89646	0.404094	6.71611	0.613832	0.628066	0.256599	6.08689	0.311279	0.239087	5.74645	0.370963	#N/A	#N/A	#N/A	#N/A	#N/A	#N/A	#N/A	#N/A	#N/A	0.367988	#N/A	0.0621879	34	ENSG00000173530	TNFRSF10D	protein_coding	TNF receptor superfamily member 10d [Source:HGNC Symbol;Acc:HGNC:11907]
NCOA2	0.865133	#N/A	#N/A	0.484458	#N/A	#N/A	#N/A	0.973552	#N/A	0.805122	0.674099	0.961584	#N/A	#N/A	#N/A	#N/A	0.529092	#N/A	#N/A	#N/A	#N/A	#N/A	0.474092	0.628361	#N/A	0.705727	#N/A	#N/A	#N/A	0.855368	0.472952	0.657885	0.477739	1.01819	1.15411	1.37724	1.10293	1.2376	1.23935	1.21488	1.10436	1.08074	1.19848	1.27163	1.44074	1.21875	1.14098	1.21929	1.26744	1.30329	1.18772	#N/A	#N/A	#N/A	#N/A	#N/A	1.20865	#N/A	#N/A	#N/A	0.651829	#N/A	#N/A	34	ENSG00000140396	NCOA2	protein_coding	nuclear receptor coactivator 2 [Source:HGNC Symbol;Acc:HGNC:7669]
DENND3	0.894068	#N/A	#N/A	#N/A	#N/A	#N/A	#N/A	#N/A	#N/A	#N/A	#N/A	#N/A	#N/A	2.52235	1.35842	2.01722	2.33173	2.26262	3.16023	1.024	2.07966	1.83287	2.14542	#N/A	#N/A	0.671469	#N/A	#N/A	#N/A	#N/A	3.10863	0.609386	3.28317	3.6811	7.93732	1.26386	5.58511	8.03095	5.44295	6.3608	8.02411	6.57264	6.95754	5.14332	6.41082	5.61231	6.09075	6.71809	4.37149	6.99494	7.31857	#N/A	#N/A	#N/A	#N/A	#N/A	#N/A	#N/A	#N/A	#N/A	#N/A	1.04748	#N/A	34	ENSG00000105339	DENND3	protein_coding	DENN domain containing 3 [Source:HGNC Symbol;Acc:HGNC:29134]
HERC3#138641	1.10989	#N/A	#N/A	0.657367	0.948668	0.873639	0.744994	0.844404	1.4733	0.563837	1.04003	1.00678	0.592592	0.569133	#N/A	0.561378	#N/A	0.696636	#N/A	1.28135	#N/A	0.985324	#N/A	1.18129	1.29893	#N/A	#N/A	#N/A	#N/A	#N/A	0.647873	#N/A	0.877463	0.75391	0.450072	#N/A	#N/A	0.532185	#N/A	#N/A	0.428549	0.686104	#N/A	0.490577	#N/A	0.926855	#N/A	0.462509	#N/A	#N/A	#N/A	#N/A	0.4896	#N/A	0.964533	1.42711	1.31518	1.07973	#N/A	#N/A	0.846558	#N/A	#N/A	34	ENSG00000138641	HERC3	protein_coding	HECT and RLD domain containing E3 ubiquitin protein ligase 3 [Source:HGNC Symbol;Acc:HGNC:4876]
LCORL	1.02576	#N/A	#N/A	0.648291	#N/A	#N/A	#N/A	0.465735	#N/A	#N/A	#N/A	#N/A	#N/A	1.09411	0.863794	1.11351	1.49763	1.01516	1.71221	2.21296	1.64357	1.24844	1.00436	1.31039	1.10962	#N/A	#N/A	#N/A	#N/A	#N/A	0.689313	#N/A	0.794861	0.937198	0.565222	#N/A	#N/A	0.586077	#N/A	0.596767	0.637815	1.03491	#N/A	0.402362	#N/A	0.631771	#N/A	0.520726	#N/A	#N/A	0.671945	#N/A	0.605488	0.995941	0.702507	0.755609	2.01072	0.733801	#N/A	#N/A	0.823419	#N/A	#N/A	34	ENSG00000178177	LCORL	protein_coding	ligand dependent nuclear receptor corepressor like [Source:HGNC Symbol;Acc:HGNC:30776]
ITPKB	1.11999	#N/A	#N/A	#N/A	#N/A	#N/A	#N/A	#N/A	#N/A	#N/A	#N/A	#N/A	#N/A	1.10785	1.85549	1.51089	0.892211	1.20886	0.96388	1.09262	0.818831	1.21051	0.937833	1.43587	#N/A	#N/A	#N/A	#N/A	#N/A	#N/A	1.51351	1.09497	1.78657	1.80066	3.72649	3.83145	2.59314	3.78152	2.51712	3.61148	4.68641	4.96796	2.09291	2.18651	1.87023	2.51767	1.53932	2.10644	1.93341	2.09969	4.75199	#N/A	#N/A	#N/A	#N/A	#N/A	#N/A	#N/A	#N/A	#N/A	0.905504	#N/A	#N/A	34	ENSG00000143772	ITPKB	protein_coding	inositol-trisphosphate 3-kinase B [Source:HGNC Symbol;Acc:HGNC:6179]
LINC01762	0.118684	#N/A	#N/A	#N/A	0.159632	#N/A	#N/A	0.167205	#N/A	0.717884	#N/A	0.132186	0.146016	0.602872	0.556146	0.404347	0.05308	0.242791	0.112368	#N/A	0.13004	#N/A	0.275059	#N/A	#N/A	0.0567378	#N/A	#N/A	#N/A	#N/A	#N/A	#N/A	#N/A	#N/A	3.47043	0.103129	3.46941	3.35918	3.60716	2.98488	3.81935	1.35527	3.85783	0.596478	0.405735	0.232009	3.75509	2.54767	#N/A	3.66061	3.24678	#N/A	0.284718	0.183114	#N/A	#N/A	#N/A	#N/A	#N/A	#N/A	0.162319	#N/A	#N/A	34	ENSG00000233154	LINC01762	lncRNA	long intergenic non-protein coding RNA 1762 [Source:HGNC Symbol;Acc:HGNC:52552]
NSUN3	1.38529	#N/A	#N/A	#N/A	#N/A	#N/A	1.23258	#N/A	#N/A	1.60041	1.79761	1.74359	0.749463	#N/A	#N/A	#N/A	#N/A	#N/A	#N/A	1.61494	#N/A	#N/A	0.800322	2.14584	1.03521	1.03008	#N/A	#N/A	#N/A	#N/A	0.722379	#N/A	1.25141	2.09105	2.24113	1.82163	2.92311	2.37122	3.53034	2.9285	2.48944	1.86427	2.98658	2.39236	3.13332	2.2833	2.48603	2.71939	1.51553	2.86574	2.26683	#N/A	#N/A	#N/A	#N/A	#N/A	1.36583	#N/A	1.24786	#N/A	1.25667	#N/A	#N/A	34	ENSG00000178694	NSUN3	protein_coding	NOP2/Sun RNA methyltransferase 3 [Source:HGNC Symbol;Acc:HGNC:26208]
#267016	0.130825	#N/A	1.12094	0.202781	0.205148	#N/A	#N/A	#N/A	#N/A	0.270549	0.138559	#N/A	#N/A	0.427947	0.237246	0.228895	#N/A	0.157826	#N/A	#N/A	0.163959	#N/A	0.19185	#N/A	0.166913	#N/A	#N/A	#N/A	#N/A	#N/A	0.68458	#N/A	0.14924	0.178848	1.21067	0.110209	1.52253	1.60317	2.25041	1.73351	1.77891	0.634427	2.28059	1.15396	0.458114	#N/A	1.69598	1.65589	0.140894	1.95225	2.2166	#N/A	#N/A	0.163579	#N/A	#N/A	0.138186	#N/A	#N/A	#N/A	#N/A	#N/A	#N/A	34	ENSG00000267016		lncRNA	novel transcript, antisense to SEPT9
KLRF1	0.0724929	#N/A	#N/A	#N/A	#N/A	#N/A	#N/A	#N/A	#N/A	0.0998473	#N/A	#N/A	#N/A	0.0945377	0.0989991	0.0896337	0.029796	0.0883616	#N/A	#N/A	0.0534655	#N/A	0.0871565	#N/A	0.0680452	#N/A	#N/A	#N/A	#N/A	#N/A	0.10454	#N/A	0.0765928	0.0772108	0.118275	0.0431828	0.106013	0.12099	0.113048	0.0992283	0.130663	0.107568	0.118292	0.110534	0.0859206	0.0920596	0.111809	0.11836	#N/A	0.0793406	0.107088	0.0330433	0.0513464	0.0774379	#N/A	#N/A	#N/A	0.076904	#N/A	#N/A	0.0837837	#N/A	#N/A	34	ENSG00000150045	KLRF1	protein_coding	killer cell lectin like receptor F1 [Source:HGNC Symbol;Acc:HGNC:13342]
CLIP2	1.23672	#N/A	#N/A	#N/A	#N/A	#N/A	#N/A	0.988028	#N/A	1.60743	#N/A	#N/A	#N/A	0.568102	0.965525	0.855715	1.18896	0.800936	0.850298	#N/A	1.77856	#N/A	1.27384	0.947676	#N/A	1.08098	#N/A	#N/A	#N/A	#N/A	0.567065	0.837887	#N/A	0.854071	5.23791	3.98406	3.63296	5.32451	3.78507	4.58126	5.59288	5.79836	4.45814	3.8747	4.21629	4.28602	4.55408	4.7013	2.08039	3.95302	5.60175	#N/A	#N/A	#N/A	#N/A	#N/A	#N/A	#N/A	#N/A	#N/A	#N/A	1.26618	#N/A	34	ENSG00000106665	CLIP2	protein_coding	CAP-Gly domain containing linker protein 2 [Source:HGNC Symbol;Acc:HGNC:2586]
GEMIN7-AS1	1.25803	#N/A	1.5518	1.30817	1.90697	2.4637	1.03445	1.20679	2.15781	#N/A	1.01205	0.824942	1.64283	1.56853	2.10695	1.72974	2.66959	1.21068	1.56967	0.518573	1.07746	2.36616	1.45789	1.29379	#N/A	#N/A	#N/A	#N/A	#N/A	#N/A	0.995801	#N/A	0.945657	#N/A	#N/A	#N/A	#N/A	#N/A	#N/A	#N/A	#N/A	#N/A	#N/A	#N/A	#N/A	#N/A	#N/A	#N/A	#N/A	#N/A	#N/A	1.36014	1.34913	1.36466	1.5988	1.47512	0.492767	1.70056	3.35795	#N/A	1.25886	1.1869	#N/A	34	ENSG00000267348	GEMIN7-AS1	lncRNA	GEMIN7 antisense RNA 1 [Source:HGNC Symbol;Acc:HGNC:53773]
SYT1	0.0486734	#N/A	#N/A	#N/A	0.0714081	0.00588099	0.0289584	#N/A	#N/A	#N/A	#N/A	#N/A	#N/A	0.0712521	0.0850767	0.0118238	#N/A	0.123103	0.0840299	0.102896	0.0742092	0.057642	#N/A	#N/A	#N/A	#N/A	#N/A	#N/A	#N/A	#N/A	0.0574864	0.083918	0.111749	0.132495	0.141708	0.0575002	1.28829	0.166435	0.243548	0.114249	0.176716	0.171686	2.92406	0.109713	0.129849	0.126116	1.85545	0.133865	#N/A	0.100043	0.159863	0.19068	#N/A	#N/A	#N/A	#N/A	#N/A	#N/A	#N/A	#N/A	#N/A	0.0361656	#N/A	34	ENSG00000067715	SYT1	protein_coding	synaptotagmin 1 [Source:HGNC Symbol;Acc:HGNC:11509]
BTN3A1	0.721277	#N/A	#N/A	#N/A	#N/A	#N/A	#N/A	#N/A	#N/A	0.798154	#N/A	#N/A	#N/A	0.644491	1.18167	0.793155	#N/A	0.993657	#N/A	#N/A	#N/A	0.807528	1.20243	0.39735	#N/A	#N/A	0.318802	#N/A	#N/A	#N/A	0.687284	#N/A	0.928903	1.3771	3.89867	#N/A	3.63029	3.86853	4.45358	3.7779	3.8351	3.42938	4.28906	3.25489	5.17035	3.06324	3.59465	3.84921	2.18515	4.45574	3.428	0.659076	1.02631	0.82135	#N/A	0.567559	#N/A	#N/A	#N/A	#N/A	1.22351	#N/A	#N/A	34	ENSG00000026950	BTN3A1	protein_coding	butyrophilin subfamily 3 member A1 [Source:HGNC Symbol;Acc:HGNC:1138]
PSMB8-AS1#204261	0.0754134	#N/A	#N/A	#N/A	#N/A	#N/A	#N/A	#N/A	#N/A	0.138885	#N/A	#N/A	#N/A	0.373555	0.122169	#N/A	#N/A	0.14183	0.137075	#N/A	#N/A	0.149285	0.11194	0.126291	#N/A	#N/A	#N/A	#N/A	#N/A	#N/A	0.145142	#N/A	0.128591	0.136839	0.210416	0.0849373	0.209373	0.215395	0.191762	0.209287	0.231758	0.195635	0.221351	0.176054	0.192102	0.173049	0.219292	0.208884	0.155337	0.189738	0.216406	0.664708	0.152706	#N/A	0.128096	#N/A	#N/A	0.132547	#N/A	#N/A	0.125906	#N/A	#N/A	34	ENSG00000204261	PSMB8-AS1	lncRNA	PSMB8 antisense RNA 1 (head to head) [Source:HGNC Symbol;Acc:HGNC:39758]
KRT10	0.0901696	#N/A	0.316219	#N/A	#N/A	#N/A	0.0844401	0.122612	#N/A	0.270504	0.128982	#N/A	#N/A	#N/A	#N/A	#N/A	0.107146	0.145846	#N/A	#N/A	0.0729125	#N/A	#N/A	#N/A	#N/A	#N/A	#N/A	#N/A	#N/A	#N/A	0.224812	0.0921008	0.129697	0.138372	0.217844	0.0983611	0.229152	0.316417	0.597012	0.792693	4.9657	0.210843	0.550503	0.218867	0.235026	0.203528	1.37339	0.226747	0.134819	0.171204	2.15264	0.494578	0.186902	#N/A	#N/A	#N/A	#N/A	#N/A	0.0745341	#N/A	0.149566	#N/A	#N/A	34	ENSG00000186395	KRT10	protein_coding	keratin 10 [Source:HGNC Symbol;Acc:HGNC:6413]
#235111	0.079426	#N/A	#N/A	#N/A	#N/A	#N/A	#N/A	#N/A	#N/A	#N/A	#N/A	#N/A	#N/A	0.238199	0.176069	0.171424	0.124725	0.18084	0.133645	#N/A	0.145825	#N/A	0.19741	0.114745	#N/A	#N/A	#N/A	#N/A	#N/A	#N/A	0.194408	0.0952045	0.154841	0.156915	0.203488	0.0969707	0.244477	0.258464	0.215677	0.216239	0.262627	0.207049	0.272664	0.236502	0.224695	0.185301	0.220975	0.222283	0.153058	0.197403	0.262951	0.19839	0.147656	#N/A	0.155889	#N/A	#N/A	#N/A	#N/A	#N/A	#N/A	#N/A	#N/A	34	ENSG00000235111		lncRNA	novel transcript
KNDC1	0.0674439	#N/A	0.0980408	0.166091	0.143498	#N/A	#N/A	0.181573	0.120489	0.156388	#N/A	#N/A	0.113	#N/A	0.137898	#N/A	#N/A	#N/A	#N/A	#N/A	#N/A	#N/A	0.15161	#N/A	#N/A	#N/A	0.0273108	#N/A	#N/A	#N/A	0.11444	#N/A	0.139557	#N/A	0.186024	0.106644	0.0809158	0.435323	0.697448	0.201826	2.46364	0.13667	1.30769	0.163235	0.114718	0.186969	0.720774	0.231914	0.133562	0.382133	0.212269	0.11406	0.12072	#N/A	#N/A	0.0928993	#N/A	#N/A	#N/A	#N/A	#N/A	0.0711818	#N/A	34	ENSG00000171798	KNDC1	protein_coding	kinase non-catalytic C-lobe domain containing 1 [Source:HGNC Symbol;Acc:HGNC:29374]
TMEM144	#N/A	0.040472	#N/A	0.827232	#N/A	#N/A	#N/A	0.963279	#N/A	1.22617	#N/A	0.796	#N/A	#N/A	#N/A	#N/A	#N/A	#N/A	#N/A	#N/A	#N/A	#N/A	#N/A	#N/A	#N/A	0.335584	#N/A	#N/A	#N/A	#N/A	#N/A	#N/A	#N/A	#N/A	2.66163	0.31493	3.03108	2.58278	3.54086	2.85373	2.25546	1.6232	3.07385	3.21646	3.38788	3.24098	2.58075	2.80314	1.00558	3.4179	2.59216	2.89988	1.54312	0.83501	1.26624	0.648449	#N/A	0.795611	0.855694	0.317712	1.25462	0.461095	0.304854	34	ENSG00000164124	TMEM144	protein_coding	transmembrane protein 144 [Source:HGNC Symbol;Acc:HGNC:25633]
TNK2	#N/A	#N/A	3.57552	1.79308	3.06987	3.44211	2.31307	2.37092	3.65213	#N/A	2.62962	#N/A	1.48692	0.748834	2.35016	2.09833	2.08688	0.972717	1.01718	1.72151	1.98273	#N/A	#N/A	1.9853	1.88643	#N/A	0.627038	#N/A	#N/A	#N/A	2.09195	1.641	1.65285	0.96469	#N/A	#N/A	#N/A	#N/A	#N/A	#N/A	#N/A	#N/A	#N/A	#N/A	#N/A	#N/A	#N/A	#N/A	#N/A	#N/A	#N/A	1.95465	1.20818	1.50242	2.50929	1.88647	2.12896	5.23838	1.77662	3.14629	#N/A	0.953177	#N/A	34	ENSG00000061938	TNK2	protein_coding	tyrosine kinase non receptor 2 [Source:HGNC Symbol;Acc:HGNC:19297]
PKP2	#N/A	#N/A	0.242494	0.149003	0.184294	0.158559	0.134751	0.18121	#N/A	#N/A	0.105415	#N/A	0.126559	1.17306	0.213157	0.120562	#N/A	0.119589	0.0849108	#N/A	0.144706	#N/A	0.148056	0.0982626	0.113285	0.0654218	#N/A	0.00880812	#N/A	#N/A	#N/A	#N/A	#N/A	#N/A	0.577807	#N/A	#N/A	0.504912	#N/A	#N/A	#N/A	#N/A	#N/A	0.747536	0.305673	0.091334	#N/A	#N/A	#N/A	#N/A	#N/A	0.315222	0.17478	0.145563	0.153657	0.102236	#N/A	0.152007	0.0966732	#N/A	0.0564193	0.0550609	0.0506199	34	ENSG00000057294	PKP2	protein_coding	plakophilin 2 [Source:HGNC Symbol;Acc:HGNC:9024]
SIDT2	#N/A	#N/A	2.27947	1.41913	3.18809	2.22451	1.59321	1.54783	1.60219	1.50277	2.13351	1.41437	0.923699	#N/A	#N/A	#N/A	#N/A	#N/A	1.22872	#N/A	0.856733	#N/A	0.828707	#N/A	#N/A	2.26515	1.30015	#N/A	#N/A	#N/A	#N/A	#N/A	#N/A	#N/A	1.78042	1.31311	1.51298	1.49874	1.34481	1.48116	1.57669	1.70686	1.51047	1.60558	1.72381	1.50047	1.63061	1.7299	1.56151	1.53483	1.91451	#N/A	#N/A	#N/A	#N/A	1.47729	#N/A	#N/A	#N/A	#N/A	#N/A	#N/A	#N/A	34	ENSG00000149577	SIDT2	protein_coding	SID1 transmembrane family member 2 [Source:HGNC Symbol;Acc:HGNC:24272]
ARSG	#N/A	#N/A	1.07598	1.89766	1.63244	1.74422	#N/A	1.82231	1.84631	#N/A	1.26806	#N/A	0.95795	1.02796	1.57859	1.14262	1.84459	1.19183	1.19619	#N/A	#N/A	0.933414	0.753831	2.17977	1.17951	#N/A	1.19493	0.270444	#N/A	#N/A	1.11443	0.903871	1.41437	1.49148	#N/A	#N/A	#N/A	#N/A	#N/A	#N/A	#N/A	#N/A	#N/A	#N/A	#N/A	#N/A	#N/A	#N/A	#N/A	#N/A	#N/A	1.22322	1.38215	0.977844	1.72797	2.9707	0.858383	1.78389	1.30436	1.09237	1.53494	#N/A	#N/A	34	ENSG00000141337	ARSG	protein_coding	arylsulfatase G [Source:HGNC Symbol;Acc:HGNC:24102]
LINC00265	#N/A	#N/A	3.00863	0.716027	0.384356	0.302651	0.288653	1.57856	0.349162	3.05669	0.249097	0.237609	0.796614	#N/A	#N/A	#N/A	#N/A	#N/A	#N/A	#N/A	#N/A	#N/A	#N/A	0.25405	#N/A	0.116281	#N/A	#N/A	#N/A	#N/A	1.06517	#N/A	0.930897	#N/A	4.53529	#N/A	3.58088	4.09755	4.77766	4.16465	4.47372	4.30851	4.19866	3.94068	4.08726	0.691169	3.48112	3.5845	0.259217	3.67236	3.80497	#N/A	#N/A	#N/A	0.547739	#N/A	0.124362	#N/A	#N/A	#N/A	0.440445	#N/A	#N/A	34	ENSG00000188185	LINC00265	lncRNA	long intergenic non-protein coding RNA 265 [Source:HGNC Symbol;Acc:HGNC:28019]
SRM	#N/A	#N/A	0.215029	0.116385	0.159713	0.153896	0.129313	0.156532	0.143082	0.147897	0.120198	0.104811	0.132111	#N/A	#N/A	#N/A	#N/A	#N/A	#N/A	0.127826	#N/A	0.116928	#N/A	#N/A	#N/A	0.0618965	0.0216055	#N/A	#N/A	#N/A	#N/A	#N/A	#N/A	#N/A	0.187363	#N/A	0.156951	0.179644	0.155226	0.144089	#N/A	0.126418	0.300176	0.159852	0.150013	0.120709	0.163383	0.317563	#N/A	0.424709	0.435516	0.102647	0.0963864	#N/A	#N/A	0.116633	#N/A	#N/A	0.132234	#N/A	0.133916	#N/A	#N/A	34	ENSG00000116649	SRM	protein_coding	spermidine synthase [Source:HGNC Symbol;Acc:HGNC:11296]
NOPCHAP1	#N/A	#N/A	1.84871	1.31822	1.28976	1.48552	1.50109	1.48733	1.35612	1.94468	0.771791	1.05894	#N/A	#N/A	0.814599	#N/A	#N/A	#N/A	#N/A	0.970951	#N/A	#N/A	0.836106	#N/A	#N/A	0.871859	#N/A	#N/A	#N/A	#N/A	#N/A	#N/A	#N/A	1.3418	1.9426	#N/A	2.25023	2.15961	2.43136	2.19159	1.95238	1.81669	2.1238	2.06992	2.75369	1.9784	2.04045	2.02895	1.23444	2.05461	1.70212	#N/A	#N/A	0.976378	#N/A	#N/A	#N/A	#N/A	#N/A	#N/A	0.623492	#N/A	0.726038	34	ENSG00000151131	NOPCHAP1	protein_coding	NOP protein chaperone 1 [Source:HGNC Symbol;Acc:HGNC:28628]
AGPS	#N/A	#N/A	0.576235	#N/A	0.919821	#N/A	1.27601	0.994187	1.94003	0.62506	#N/A	#N/A	0.716511	#N/A	#N/A	#N/A	#N/A	#N/A	#N/A	#N/A	#N/A	#N/A	#N/A	#N/A	#N/A	#N/A	#N/A	#N/A	#N/A	#N/A	0.57892	#N/A	0.801067	#N/A	0.747099	#N/A	0.676432	0.689643	0.785943	0.720874	0.684064	0.965573	0.523305	0.628434	0.763311	0.696041	0.612273	0.616761	0.954867	0.659785	0.633485	0.640883	0.635964	0.926534	1.9047	1.66642	2.23284	#N/A	1.30126	#N/A	1.21825	#N/A	1.21086	34	ENSG00000018510	AGPS	protein_coding	alkylglycerone phosphate synthase [Source:HGNC Symbol;Acc:HGNC:327]
TIMP2	#N/A	#N/A	0.933941	0.700006	1.40144	0.835487	1.37154	0.98288	#N/A	3.24495	1.55169	1.56579	#N/A	#N/A	#N/A	#N/A	#N/A	#N/A	#N/A	#N/A	#N/A	#N/A	#N/A	#N/A	#N/A	1.63825	#N/A	#N/A	#N/A	1.09267	0.571522	#N/A	0.882355	1.69435	9.21804	7.57479	8.81867	12.8934	8.51235	9.05733	12.494	9.29964	12.6333	11.3995	10.8089	9.11306	8.6644	12.9598	3.22482	9.68198	9.34324	#N/A	#N/A	#N/A	#N/A	#N/A	#N/A	#N/A	#N/A	#N/A	1.01114	2.57884	2.09882	34	ENSG00000035862	TIMP2	protein_coding	TIMP metallopeptidase inhibitor 2 [Source:HGNC Symbol;Acc:HGNC:11821]
AADACL2-AS1#242908	#N/A	#N/A	0.0975998	#N/A	0.0859129	0.109791	0.0932875	0.0951658	#N/A	0.0294738	#N/A	0.0756189	#N/A	0.0656912	#N/A	#N/A	#N/A	0.0823387	#N/A	#N/A	#N/A	0.0760351	#N/A	#N/A	0.0925338	#N/A	#N/A	#N/A	#N/A	#N/A	0.0610602	#N/A	0.0680584	#N/A	0.107391	#N/A	0.12669	0.0887745	0.469587	0.121812	2.0639	0.0319955	0.148049	0.0979891	0.0941444	0.0948328	0.304631	0.1183	#N/A	0.100824	0.127869	0.0869904	0.0102496	#N/A	0.0819482	#N/A	#N/A	#N/A	0.0752545	0.0533676	0.11318	#N/A	#N/A	34	ENSG00000242908	AADACL2-AS1	lncRNA	AADACL2 antisense RNA 1 [Source:HGNC Symbol;Acc:HGNC:50301]
RAB7A	#N/A	#N/A	0.58268	0.649695	0.713117	0.84517	1.11139	0.605875	1.42669	#N/A	1.36818	#N/A	0.610494	0.677808	0.514293	0.841467	0.887047	0.987844	#N/A	2.4144	0.980156	1.0098	0.426251	1.46175	0.92543	#N/A	#N/A	#N/A	#N/A	#N/A	0.600493	0.88725	0.579155	#N/A	#N/A	#N/A	#N/A	#N/A	#N/A	#N/A	#N/A	#N/A	#N/A	#N/A	#N/A	#N/A	#N/A	#N/A	#N/A	#N/A	#N/A	0.563982	0.531517	0.860585	0.98743	0.918967	2.16927	1.50255	0.764081	1.3301	0.519683	0.896857	#N/A	34	ENSG00000075785	RAB7A	protein_coding	RAB7A, member RAS oncogene family [Source:HGNC Symbol;Acc:HGNC:9788]
ACSF2	#N/A	#N/A	2.99598	1.68084	1.97432	4.23491	1.76392	1.21903	1.87965	#N/A	0.830495	#N/A	1.02915	3.75794	2.66205	2.52193	1.66081	4.23706	3.86787	0.920327	2.37755	2.47464	#N/A	1.45544	2.9938	#N/A	#N/A	#N/A	#N/A	#N/A	2.39268	1.19271	1.02389	#N/A	#N/A	#N/A	#N/A	#N/A	#N/A	#N/A	#N/A	#N/A	#N/A	#N/A	#N/A	#N/A	#N/A	#N/A	#N/A	#N/A	#N/A	2.52216	1.44713	1.04368	2.6675	3.63242	0.643987	1.99233	2.88498	0.771881	#N/A	1.05331	0.703918	34	ENSG00000167107	ACSF2	protein_coding	acyl-CoA synthetase family member 2 [Source:HGNC Symbol;Acc:HGNC:26101]
LINC01471	#N/A	#N/A	0.0560252	#N/A	#N/A	#N/A	0.044036	0.0599175	0.0211207	0.0684477	#N/A	#N/A	0.0531185	0.0745362	0.067586	0.0658705	#N/A	#N/A	#N/A	#N/A	#N/A	0.0501582	0.063701	#N/A	#N/A	#N/A	#N/A	#N/A	#N/A	#N/A	0.0746686	#N/A	0.0592904	0.0505851	0.0822306	#N/A	0.0473509	0.0563106	0.0582001	0.0835484	0.0720191	0.0702014	0.0643513	0.0745217	0.0736314	0.062039	0.0491016	0.0678215	#N/A	0.073743	0.0281405	0.0555982	0.0559346	0.0503123	#N/A	#N/A	#N/A	0.0501578	0.0447985	#N/A	#N/A	#N/A	#N/A	34	ENSG00000239921	LINC01471	lncRNA	long intergenic non-protein coding RNA 1471 [Source:HGNC Symbol;Acc:HGNC:51106]
ERO1B	#N/A	#N/A	#N/A	0.98932	0.74737	#N/A	0.848151	0.961547	#N/A	0.832426	#N/A	#N/A	#N/A	#N/A	#N/A	#N/A	#N/A	0.69859	#N/A	1.40483	#N/A	#N/A	0.77421	1.18497	#N/A	#N/A	#N/A	#N/A	#N/A	#N/A	#N/A	0.878476	#N/A	#N/A	0.673884	#N/A	1.01375	0.709285	0.866548	0.782268	0.689368	0.822165	0.96764	1.02185	1.09133	1.08309	0.930882	0.881566	1.09957	0.978597	0.559522	0.547467	0.766625	#N/A	0.937674	#N/A	1.31058	1.25165	#N/A	1.61179	0.819008	#N/A	1.29798	34	ENSG00000086619	ERO1B	protein_coding	endoplasmic reticulum oxidoreductase 1 beta [Source:HGNC Symbol;Acc:HGNC:14355]
LINC01637	#N/A	#N/A	0.112126	0.127669	0.13189	0.108761	0.0921812	0.13964	#N/A	0.09624	#N/A	#N/A	0.126209	0.192424	#N/A	0.117658	#N/A	#N/A	#N/A	#N/A	#N/A	#N/A	0.112211	#N/A	#N/A	#N/A	#N/A	#N/A	#N/A	#N/A	0.100768	0.0787015	#N/A	#N/A	0.622276	#N/A	0.420303	0.588461	1.17447	0.768838	2.55283	0.0937483	1.82196	0.143674	0.0917862	#N/A	0.959563	1.10028	#N/A	0.443418	1.1181	0.0732789	0.120543	0.123193	0.0982268	0.100762	#N/A	0.0811654	#N/A	#N/A	0.131439	#N/A	#N/A	34	ENSG00000237476	LINC01637	lncRNA	long intergenic non-protein coding RNA 1637 [Source:HGNC Symbol;Acc:HGNC:52424]
CRLF3	#N/A	#N/A	0.467501	0.724186	1.00179	1.09826	0.95588	0.686295	#N/A	0.759411	1.71907	1.0421	0.801427	#N/A	0.720369	#N/A	#N/A	0.695617	1.18856	0.920981	0.823268	#N/A	1.01133	1.55187	#N/A	#N/A	#N/A	#N/A	#N/A	#N/A	#N/A	#N/A	#N/A	#N/A	#N/A	#N/A	0.846309	0.550155	0.559311	0.566126	#N/A	0.637756	0.455043	0.654737	0.684418	0.72377	0.51061	0.605189	1.51988	0.533206	0.481819	#N/A	#N/A	#N/A	#N/A	0.915729	1.14143	#N/A	#N/A	#N/A	0.896864	#N/A	#N/A	34	ENSG00000176390	CRLF3	protein_coding	cytokine receptor like factor 3 [Source:HGNC Symbol;Acc:HGNC:17177]
FZD2	#N/A	#N/A	0.23853	0.170192	0.177792	0.150629	#N/A	0.153116	0.118361	0.218414	0.117276	#N/A	#N/A	0.385637	0.195825	#N/A	#N/A	#N/A	#N/A	#N/A	#N/A	#N/A	#N/A	#N/A	#N/A	#N/A	#N/A	#N/A	#N/A	#N/A	0.178488	#N/A	0.185607	0.136423	0.253325	#N/A	0.253247	0.260027	0.264007	0.236176	0.308391	0.230514	0.296282	0.235626	0.225327	0.193868	0.269021	0.259214	0.169803	0.262749	0.263559	0.376144	0.149002	#N/A	0.148083	#N/A	#N/A	0.122265	#N/A	#N/A	0.175461	#N/A	#N/A	34	ENSG00000180340	FZD2	protein_coding	frizzled class receptor 2 [Source:HGNC Symbol;Acc:HGNC:4040]
CCDC175	#N/A	#N/A	0.146619	0.174114	0.159301	0.156222	#N/A	0.110459	#N/A	0.201371	#N/A	#N/A	0.0944268	0.312304	0.164154	0.132738	#N/A	0.129905	#N/A	#N/A	#N/A	#N/A	0.085596	#N/A	#N/A	#N/A	#N/A	#N/A	#N/A	#N/A	0.17087	#N/A	#N/A	0.14683	1.24375	#N/A	1.05587	1.1747	1.31545	1.55604	1.34222	#N/A	2.04364	0.324114	0.269037	0.116387	1.98628	1.66243	#N/A	1.60795	1.46788	0.286426	0.148807	#N/A	0.15395	#N/A	#N/A	0.129828	0.134892	#N/A	0.128675	#N/A	#N/A	34	ENSG00000151838	CCDC175	protein_coding	coiled-coil domain containing 175 [Source:HGNC Symbol;Acc:HGNC:19847]
LINC02506	#N/A	#N/A	0.0240654	#N/A	#N/A	#N/A	0.0668422	0.0553926	#N/A	#N/A	0.0649836	#N/A	0.0854239	0.0807987	0.0320731	0.0949087	0.0501154	0.0874354	#N/A	#N/A	#N/A	#N/A	0.0938781	0.0654872	0.0657687	0.0356872	#N/A	#N/A	#N/A	#N/A	0.0470869	0.0554542	0.0694733	0.0664617	0.061281	#N/A	#N/A	0.0654627	0.0422611	#N/A	#N/A	0.0752494	0.1148	0.0776928	0.106151	#N/A	0.0370793	0.0541181	#N/A	0.0611031	0.0423651	0.053417	0.0949637	#N/A	#N/A	0.0749408	#N/A	#N/A	0.068329	#N/A	0.0830427	#N/A	#N/A	34	ENSG00000251129	LINC02506	lncRNA	long intergenic non-protein coding RNA 2506 [Source:HGNC Symbol;Acc:HGNC:53495]
KIFC2	#N/A	#N/A	1.07546	0.305471	0.152285	0.149908	0.176014	0.496619	#N/A	0.847236	#N/A	#N/A	#N/A	1.11314	#N/A	0.478934	0.16502	0.30046	#N/A	#N/A	0.151424	0.174601	0.498002	#N/A	0.163947	#N/A	#N/A	#N/A	#N/A	#N/A	#N/A	#N/A	0.377756	#N/A	1.86837	0.103311	1.06646	1.87625	1.31395	1.23224	1.4574	1.2393	1.34598	1.20936	0.929086	#N/A	1.50874	1.33778	#N/A	1.31643	1.59939	#N/A	#N/A	0.170268	#N/A	#N/A	0.118188	#N/A	#N/A	#N/A	#N/A	#N/A	0.0823125	34	ENSG00000167702	KIFC2	protein_coding	kinesin family member C2 [Source:HGNC Symbol;Acc:HGNC:29530]
CCDC65	#N/A	#N/A	0.865362	#N/A	1.31255	#N/A	#N/A	0.919544	#N/A	1.70052	0.644176	0.845859	#N/A	#N/A	#N/A	#N/A	#N/A	#N/A	1.21865	#N/A	1.02498	#N/A	1.2302	0.962517	#N/A	0.921919	#N/A	#N/A	#N/A	#N/A	#N/A	#N/A	#N/A	1.50149	1.80974	0.887739	2.21537	2.15827	1.95841	1.92836	2.06748	2.08544	2.00115	1.99243	1.99923	2.29261	1.94733	2.12509	0.880497	2.25435	2.29608	#N/A	1.05483	1.11408	#N/A	0.83139	0.414643	#N/A	#N/A	#N/A	1.48132	#N/A	#N/A	34	ENSG00000139537	CCDC65	protein_coding	coiled-coil domain containing 65 [Source:HGNC Symbol;Acc:HGNC:29937]
LY9	#N/A	#N/A	0.0783799	0.0838057	0.0808037	#N/A	#N/A	0.0349154	#N/A	0.0705458	#N/A	#N/A	#N/A	0.0504174	0.0966259	0.0834891	0.0652767	0.0862725	#N/A	#N/A	0.0722925	0.076069	0.0671838	#N/A	#N/A	#N/A	#N/A	#N/A	#N/A	#N/A	0.104852	#N/A	0.0868188	#N/A	0.0978303	#N/A	0.0973818	0.103887	0.0371691	0.0695676	0.104065	0.0908534	0.067198	0.108314	0.0793731	0.0894891	0.104712	0.0847972	#N/A	0.0970604	0.121001	0.0198877	0.0940994	0.0753891	#N/A	#N/A	#N/A	0.0745637	#N/A	#N/A	#N/A	#N/A	#N/A	34	ENSG00000122224	LY9	protein_coding	lymphocyte antigen 9 [Source:HGNC Symbol;Acc:HGNC:6730]
WAC-AS1	#N/A	#N/A	1.25864	1.10904	1.62913	1.01503	1.88163	#N/A	1.6784	1.19539	1.3611	1.28224	0.794547	#N/A	#N/A	#N/A	#N/A	#N/A	#N/A	#N/A	#N/A	#N/A	#N/A	0.881529	#N/A	#N/A	#N/A	#N/A	#N/A	#N/A	#N/A	#N/A	#N/A	#N/A	0.610499	1.93943	1.03781	0.647272	0.709031	#N/A	#N/A	0.711962	0.674077	0.721724	0.85408	1.16186	0.640285	0.811557	1.09084	0.833324	0.749901	0.661636	0.747077	#N/A	#N/A	#N/A	0.562559	1.21498	1.42499	#N/A	1.04505	1.04838	0.548336	34	ENSG00000254635	WAC-AS1	lncRNA	WAC antisense RNA 1 (head to head) [Source:HGNC Symbol;Acc:HGNC:27347]
TBC1D9B#197226	#N/A	#N/A	0.990442	#N/A	1.11796	0.847507	#N/A	#N/A	1.78642	1.2467	1.62187	1.27368	0.971524	0.615877	#N/A	#N/A	#N/A	#N/A	#N/A	#N/A	#N/A	#N/A	0.748062	#N/A	#N/A	#N/A	#N/A	#N/A	#N/A	#N/A	#N/A	#N/A	#N/A	#N/A	1.10396	#N/A	1.12556	1.22706	1.12953	1.26729	1.19315	1.45465	0.999504	1.29742	0.948927	0.984092	0.848101	1.02674	0.82273	0.937539	1.50343	0.899756	1.1386	0.967445	#N/A	#N/A	1.25927	1.59344	#N/A	1.49689	1.04811	1.46101	#N/A	34	ENSG00000197226	TBC1D9B	protein_coding	TBC1 domain family member 9B [Source:HGNC Symbol;Acc:HGNC:29097]
LINC02422	#N/A	#N/A	#N/A	0.595791	#N/A	#N/A	#N/A	#N/A	#N/A	1.4177	#N/A	#N/A	#N/A	0.75192	0.974759	0.832522	0.236915	0.545719	0.230313	#N/A	0.176404	#N/A	0.673283	#N/A	#N/A	#N/A	#N/A	#N/A	#N/A	#N/A	1.42572	0.118774	0.568257	0.242568	2.12696	#N/A	2.05777	2.53676	2.38884	2.57885	2.16475	1.5272	2.05968	1.56117	2.61356	0.475101	1.77978	2.57853	#N/A	2.44674	2.41649	0.94025	1.02021	#N/A	0.243937	#N/A	#N/A	#N/A	#N/A	#N/A	0.404332	0.103555	#N/A	34	ENSG00000255760	LINC02422	lncRNA	long intergenic non-protein coding RNA 2422 [Source:HGNC Symbol;Acc:HGNC:53352]
CYBC1	#N/A	#N/A	#N/A	#N/A	#N/A	#N/A	#N/A	#N/A	#N/A	1.77075	#N/A	0.774123	0.857721	0.740366	#N/A	0.969528	#N/A	1.1165	#N/A	#N/A	0.783221	#N/A	0.87135	#N/A	#N/A	#N/A	#N/A	#N/A	#N/A	#N/A	0.849684	0.450062	1.05745	1.264	5.93215	0.55707	5.43788	5.10847	4.8117	5.48253	5.17537	3.76841	5.16747	4.5927	6.70885	4.20515	5.07288	5.62712	1.36371	4.30205	4.63078	1.35208	1.36278	1.21754	#N/A	0.651357	#N/A	#N/A	#N/A	#N/A	2.07862	#N/A	#N/A	34	ENSG00000178927	CYBC1	protein_coding	cytochrome b-245 chaperone 1 [Source:HGNC Symbol;Acc:HGNC:28672]
ALPK1	#N/A	#N/A	0.787559	#N/A	0.688752	0.831548	0.992148	#N/A	#N/A	1.26479	#N/A	1.72819	#N/A	#N/A	#N/A	#N/A	#N/A	#N/A	#N/A	#N/A	#N/A	#N/A	0.73782	#N/A	#N/A	1.27516	#N/A	#N/A	#N/A	#N/A	0.827571	#N/A	1.36625	1.20599	3.89398	5.4578	3.31539	4.00379	4.28525	4.18579	3.93578	2.81553	3.57913	2.99314	3.04926	2.90909	3.09005	3.36974	#N/A	3.50038	3.36522	0.607477	0.830069	0.767217	#N/A	1.13682	#N/A	#N/A	#N/A	#N/A	1.40559	1.98391	0.860553	34	ENSG00000073331	ALPK1	protein_coding	alpha kinase 1 [Source:HGNC Symbol;Acc:HGNC:20917]
#270055	#N/A	#N/A	#N/A	0.793558	#N/A	#N/A	#N/A	#N/A	#N/A	1.47804	#N/A	0.200217	#N/A	#N/A	#N/A	0.663046	0.493708	#N/A	0.239333	#N/A	#N/A	#N/A	1.04077	#N/A	#N/A	0.130674	#N/A	#N/A	#N/A	#N/A	1.01197	0.220828	0.758654	0.455976	2.08411	0.179073	1.99791	1.94648	1.60208	1.82208	1.86663	1.47644	1.78369	2.08793	1.75388	1.57289	1.91241	2.09022	0.221734	2.0692	1.85691	0.898641	#N/A	#N/A	0.505784	#N/A	0.131753	#N/A	0.278542	#N/A	0.749564	#N/A	#N/A	34	ENSG00000270055		lncRNA	novel transcript
MTMR9#104643	#N/A	#N/A	0.639375	0.784264	#N/A	#N/A	1.2157	#N/A	#N/A	1.10401	#N/A	0.911491	0.91427	#N/A	#N/A	#N/A	0.879709	0.990801	#N/A	#N/A	#N/A	#N/A	0.679461	1.15074	1.15365	0.864206	#N/A	#N/A	#N/A	#N/A	#N/A	#N/A	#N/A	0.907404	1.03443	1.1601	1.31368	1.06237	1.09522	0.919929	1.09874	1.33875	1.07744	1.05872	1.10238	1.21048	1.19934	1.04245	1.06052	0.999833	1.08745	#N/A	#N/A	0.880084	#N/A	#N/A	#N/A	1.20353	#N/A	#N/A	1.00488	1.1839	#N/A	34	ENSG00000104643	MTMR9	protein_coding	myotubularin related protein 9 [Source:HGNC Symbol;Acc:HGNC:14596]
STAT2	#N/A	#N/A	#N/A	#N/A	#N/A	#N/A	#N/A	#N/A	#N/A	0.864141	#N/A	1.10908	#N/A	#N/A	0.629364	0.626233	#N/A	0.555441	#N/A	1.15956	#N/A	#N/A	0.791917	1.08868	#N/A	0.838667	#N/A	#N/A	#N/A	#N/A	0.509298	0.947567	#N/A	0.990452	1.32597	1.46036	1.31229	1.34696	1.07284	1.20737	1.25482	1.32877	0.971103	1.05337	1.17092	1.6772	1.06209	1.2844	2.56852	1.14186	1.52168	0.642586	0.769315	#N/A	#N/A	#N/A	1.16905	#N/A	#N/A	#N/A	1.09089	0.872693	#N/A	34	ENSG00000170581	STAT2	protein_coding	signal transducer and activator of transcription 2 [Source:HGNC Symbol;Acc:HGNC:11363]
SMAD2	#N/A	#N/A	#N/A	#N/A	#N/A	#N/A	0.879921	#N/A	#N/A	0.652297	0.914196	0.911964	#N/A	0.421422	#N/A	#N/A	0.558421	0.739356	0.684738	1.26594	#N/A	#N/A	0.691865	#N/A	1.13048	#N/A	#N/A	#N/A	#N/A	#N/A	#N/A	#N/A	0.531648	#N/A	0.542006	#N/A	0.552923	0.513292	0.498501	0.531285	0.485246	0.70978	0.392869	0.532508	0.598142	0.681138	0.433342	0.476845	0.83955	0.401676	0.53114	#N/A	0.731698	#N/A	0.596598	0.766202	1.34343	#N/A	#N/A	1.0883	0.930865	#N/A	#N/A	34	ENSG00000175387	SMAD2	protein_coding	SMAD family member 2 [Source:HGNC Symbol;Acc:HGNC:6768]
#286872	#N/A	#N/A	0.475839	#N/A	#N/A	#N/A	#N/A	#N/A	#N/A	0.414286	#N/A	#N/A	0.120391	0.176967	0.101179	0.15258	0.0976939	0.166312	0.114233	#N/A	0.108332	0.120187	#N/A	0.0869543	#N/A	#N/A	#N/A	#N/A	#N/A	#N/A	0.11883	#N/A	0.147646	#N/A	0.814851	#N/A	1.05042	1.20116	1.39332	1.10617	1.37204	0.487071	1.67578	0.644523	0.242643	#N/A	1.57421	1.67503	#N/A	1.5307	0.89668	0.355937	0.0850344	0.148679	#N/A	#N/A	#N/A	#N/A	#N/A	#N/A	0.134342	0.0752006	0.062031	34	ENSG00000286872		lncRNA	novel transcript, antisense to TM6SF1
DCAF12	#N/A	#N/A	0.707216	#N/A	1.12328	#N/A	#N/A	#N/A	#N/A	1.02736	1.02068	#N/A	#N/A	0.985642	1.22533	0.878337	1.38677	#N/A	#N/A	#N/A	1.08409	#N/A	#N/A	#N/A	#N/A	#N/A	#N/A	#N/A	#N/A	#N/A	0.65292	#N/A	0.885751	1.08339	0.934603	1.08305	1.08374	0.971346	0.89542	0.854428	0.989436	1.26926	0.742875	0.881131	0.996166	1.73779	0.924558	0.988156	1.2047	0.980536	1.01156	1.03002	0.775691	1.22023	1.22041	#N/A	#N/A	1.61512	#N/A	#N/A	#N/A	#N/A	#N/A	34	ENSG00000198876	DCAF12	protein_coding	DDB1 and CUL4 associated factor 12 [Source:HGNC Symbol;Acc:HGNC:19911]
AP2S1	#N/A	#N/A	0.383234	#N/A	0.162016	#N/A	#N/A	#N/A	#N/A	0.239769	0.135059	#N/A	#N/A	0.693374	0.18185	0.173497	#N/A	0.162037	#N/A	#N/A	0.159439	#N/A	#N/A	#N/A	#N/A	#N/A	#N/A	#N/A	#N/A	#N/A	0.397476	0.105508	0.130407	0.156446	1.27649	0.0902772	0.568102	0.314355	1.05229	0.545396	4.28355	0.221581	4.50628	0.309364	0.263276	0.197992	0.307811	0.516672	0.191482	0.571935	1.79506	0.98169	0.283048	#N/A	#N/A	0.135667	#N/A	#N/A	#N/A	#N/A	0.145459	#N/A	#N/A	34	ENSG00000042753	AP2S1	protein_coding	adaptor related protein complex 2 subunit sigma 1 [Source:HGNC Symbol;Acc:HGNC:565]
R3HDM4	#N/A	#N/A	1.33324	#N/A	0.191427	0.190728	#N/A	#N/A	#N/A	1.10822	0.156441	#N/A	0.294937	1.18103	0.774212	#N/A	#N/A	0.31419	#N/A	#N/A	#N/A	#N/A	0.76893	0.13873	0.179079	0.0984544	#N/A	#N/A	#N/A	#N/A	1.01796	#N/A	0.491552	0.198489	1.99692	0.0985274	2.85542	2.08326	2.59784	1.8422	2.1205	1.41412	2.43064	1.98007	1.57755	0.407362	2.0037	1.86898	#N/A	2.22414	2.38246	1.06032	#N/A	#N/A	#N/A	#N/A	#N/A	#N/A	#N/A	#N/A	0.22395	#N/A	#N/A	34	ENSG00000198858	R3HDM4	protein_coding	R3H domain containing 4 [Source:HGNC Symbol;Acc:HGNC:28270]
APOL6	#N/A	#N/A	#N/A	#N/A	#N/A	#N/A	#N/A	#N/A	#N/A	1.0245	#N/A	#N/A	#N/A	1.1313	1.46271	1.12834	1.37959	0.638813	1.04046	#N/A	#N/A	#N/A	1.15924	0.372421	#N/A	0.361437	#N/A	#N/A	#N/A	#N/A	1.56825	#N/A	#N/A	1.20454	2.68981	#N/A	2.90818	2.80328	3.59879	3.21006	2.56073	1.97111	3.04544	2.71491	3.96007	2.19762	3.03707	2.8927	0.765905	3.17227	2.51386	2.73489	1.32218	0.713148	0.887191	0.347833	#N/A	#N/A	#N/A	#N/A	1.50601	#N/A	#N/A	34	ENSG00000221963	APOL6	protein_coding	apolipoprotein L6 [Source:HGNC Symbol;Acc:HGNC:14870]
CA13	#N/A	#N/A	1.31219	#N/A	#N/A	0.523238	0.294936	#N/A	#N/A	1.44013	#N/A	#N/A	#N/A	1.79902	1.33291	#N/A	#N/A	0.552916	0.373921	#N/A	#N/A	#N/A	2.20532	0.236877	0.25568	#N/A	#N/A	#N/A	#N/A	#N/A	1.3216	#N/A	#N/A	#N/A	1.7914	#N/A	1.53423	1.71763	2.35502	1.98968	1.83755	1.55744	1.48381	1.25091	1.19038	1.16751	1.23854	1.50076	#N/A	1.3968	2.39878	1.58442	1.61309	0.311352	0.36427	0.30876	#N/A	#N/A	#N/A	#N/A	0.717287	0.196002	#N/A	34	ENSG00000185015	CA13	protein_coding	carbonic anhydrase 13 [Source:HGNC Symbol;Acc:HGNC:14914]
TNFSF10	#N/A	#N/A	#N/A	#N/A	#N/A	#N/A	#N/A	#N/A	#N/A	0.641774	#N/A	#N/A	#N/A	#N/A	#N/A	#N/A	0.95805	#N/A	#N/A	#N/A	#N/A	#N/A	0.561727	#N/A	#N/A	0.482702	1.59349	#N/A	#N/A	#N/A	3.06895	0.934065	3.78378	2.57809	10.8924	1.05506	8.95531	11.0156	6.31149	7.46664	12.7503	7.98325	10.1371	5.30099	8.19208	6.18551	8.97788	9.47319	1.52097	8.33281	8.0145	3.01873	1.9046	1.77197	1.57696	1.44304	0.449343	2.00498	#N/A	#N/A	1.58829	#N/A	#N/A	34	ENSG00000121858	TNFSF10	protein_coding	TNF superfamily member 10 [Source:HGNC Symbol;Acc:HGNC:11925]
F11R	#N/A	#N/A	#N/A	#N/A	#N/A	#N/A	#N/A	#N/A	#N/A	0.712465	#N/A	0.106336	#N/A	2.23762	0.495502	0.39654	0.174436	0.236709	0.161656	#N/A	0.15889	#N/A	0.337334	#N/A	#N/A	#N/A	0.0890982	#N/A	#N/A	#N/A	#N/A	#N/A	#N/A	#N/A	0.236934	0.0937558	0.320153	0.924917	4.66276	0.270718	6.53572	0.650245	6.1519	0.247227	0.42373	0.231759	3.9353	0.318124	0.198065	4.28906	5.23265	2.18671	0.601846	0.160477	0.183044	#N/A	#N/A	#N/A	#N/A	0.0971186	0.249951	#N/A	#N/A	34	ENSG00000158769	F11R	protein_coding	F11 receptor [Source:HGNC Symbol;Acc:HGNC:14685]
CTNNBIP1	#N/A	#N/A	#N/A	#N/A	#N/A	#N/A	#N/A	#N/A	#N/A	#N/A	#N/A	#N/A	#N/A	1.92544	1.62938	1.97362	1.46803	2.39135	1.48712	3.26223	2.02688	2.11108	1.14181	2.16029	#N/A	#N/A	#N/A	#N/A	#N/A	#N/A	1.31116	#N/A	1.04707	0.93185	0.740567	0.908635	#N/A	0.859373	#N/A	0.941848	1.02787	1.25202	#N/A	0.665997	0.578505	0.695127	#N/A	#N/A	0.822813	#N/A	1.22995	1.52339	0.771589	1.16397	0.865573	2.03149	#N/A	1.44863	#N/A	1.28035	0.994873	1.10597	#N/A	34	ENSG00000178585	CTNNBIP1	protein_coding	catenin beta interacting protein 1 [Source:HGNC Symbol;Acc:HGNC:16913]
TSPAN14	#N/A	#N/A	#N/A	#N/A	#N/A	#N/A	#N/A	#N/A	#N/A	#N/A	#N/A	#N/A	#N/A	2.50827	1.93307	1.74047	#N/A	3.44562	1.94814	3.23743	2.10251	1.83298	1.54023	2.58417	#N/A	0.954471	#N/A	0.843294	#N/A	#N/A	2.27153	0.856088	2.35288	2.82839	4.99527	3.08184	3.82339	4.53429	4.0708	4.29601	4.67413	4.47678	4.02763	3.58453	3.91398	3.78961	3.46699	3.90834	2.31169	3.74469	4.18357	#N/A	#N/A	#N/A	#N/A	#N/A	#N/A	#N/A	#N/A	#N/A	0.754992	#N/A	#N/A	34	ENSG00000108219	TSPAN14	protein_coding	tetraspanin 14 [Source:HGNC Symbol;Acc:HGNC:23303]
PALD1	#N/A	#N/A	#N/A	#N/A	#N/A	#N/A	#N/A	#N/A	#N/A	#N/A	#N/A	#N/A	#N/A	2.94357	3.46703	2.77899	1.86609	4.83911	3.25869	0.711178	1.37382	1.69075	1.93642	#N/A	#N/A	#N/A	#N/A	#N/A	#N/A	0.177849	#N/A	#N/A	#N/A	#N/A	1.11198	#N/A	0.816682	1.1858	1.08964	1.3783	1.30146	1.51426	0.937074	1.05397	0.845656	0.906898	0.648265	1.03097	#N/A	1.19365	1.49917	2.70759	#N/A	1.6282	3.21205	1.62449	#N/A	1.30584	#N/A	#N/A	1.43837	3.52508	0.552233	34	ENSG00000107719	PALD1	protein_coding	phosphatase domain containing paladin 1 [Source:HGNC Symbol;Acc:HGNC:23530]
CERK	#N/A	#N/A	#N/A	#N/A	#N/A	#N/A	#N/A	#N/A	#N/A	#N/A	#N/A	#N/A	#N/A	0.700187	0.750759	0.897604	1.06742	#N/A	1.00246	1.17969	1.82402	1.31041	0.892846	#N/A	#N/A	#N/A	0.919043	#N/A	#N/A	#N/A	1.08353	1.12109	1.31476	1.78765	1.10479	#N/A	1.25997	1.20004	1.21995	1.1802	1.11073	1.22728	0.974925	1.23158	1.18741	1.23835	1.00979	1.17701	0.858807	0.974398	1.23393	#N/A	1.0334	1.67172	#N/A	#N/A	0.735829	#N/A	#N/A	#N/A	0.930159	#N/A	#N/A	34	ENSG00000100422	CERK	protein_coding	ceramide kinase [Source:HGNC Symbol;Acc:HGNC:19256]
PDGFB	#N/A	#N/A	#N/A	#N/A	#N/A	#N/A	#N/A	#N/A	#N/A	#N/A	#N/A	#N/A	#N/A	0.36957	0.796048	0.748655	0.469944	0.260473	0.19813	0.202576	0.216316	0.168407	1.28115	0.161557	#N/A	#N/A	#N/A	#N/A	#N/A	#N/A	1.47168	#N/A	0.651581	#N/A	2.35695	0.186728	2.39987	2.40938	2.54763	2.28065	2.71427	2.46463	3.36492	2.30425	2.83262	0.844097	2.37263	2.33879	#N/A	3.51277	1.93326	1.87908	#N/A	#N/A	0.33036	0.244254	#N/A	#N/A	#N/A	0.117856	#N/A	0.190113	#N/A	34	ENSG00000100311	PDGFB	protein_coding	platelet derived growth factor subunit B [Source:HGNC Symbol;Acc:HGNC:8800]
ZMIZ1	#N/A	#N/A	#N/A	#N/A	#N/A	#N/A	#N/A	#N/A	#N/A	#N/A	#N/A	#N/A	#N/A	0.530995	#N/A	#N/A	#N/A	#N/A	#N/A	#N/A	#N/A	#N/A	#N/A	1.01871	#N/A	1.23617	#N/A	#N/A	#N/A	#N/A	0.612954	0.807783	0.804523	0.748928	1.09134	#N/A	0.660392	1.06439	1.04035	0.962299	1.02302	1.42601	1.08885	1.20939	1.1126	1.56019	1.05475	1.29472	1.71761	1.02072	1.13092	0.968001	1.43508	1.00597	1.16924	1.6654	1.14442	1.26682	#N/A	1.55881	0.933687	1.56846	1.6633	34	ENSG00000108175	ZMIZ1	protein_coding	zinc finger MIZ-type containing 1 [Source:HGNC Symbol;Acc:HGNC:16493]
#251095	0.0493158	#N/A	#N/A	0.076426	#N/A	0.0698828	0.0449265	#N/A	0.0611928	#N/A	#N/A	0.0559878	#N/A	0.0405315	0.0515359	0.0266876	#N/A	0.0892881	0.0811971	#N/A	#N/A	0.0499668	0.0723311	0.0635204	0.0673483	#N/A	#N/A	#N/A	#N/A	#N/A	0.0315523	#N/A	0.0888932	0.0513986	0.0857164	#N/A	#N/A	0.0915973	0.0500065	0.0396057	1.25061	0.0633057	0.0997106	0.110661	0.0866838	0.0927111	0.0421969	0.0301932	#N/A	0.0750424	0.0782312	#N/A	#N/A	#N/A	#N/A	#N/A	#N/A	#N/A	#N/A	#N/A	0.0564453	#N/A	#N/A	33	ENSG00000251095		lncRNA	novel transcript
TMOD3	1.64313	#N/A	#N/A	#N/A	#N/A	#N/A	#N/A	#N/A	#N/A	0.842759	#N/A	0.935723	#N/A	0.686212	#N/A	#N/A	#N/A	0.952275	#N/A	1.36648	#N/A	0.857834	1.22259	1.26783	0.71974	0.965466	#N/A	#N/A	#N/A	#N/A	0.684744	0.811728	1.1092	0.911396	1.66041	1.74874	1.8795	1.62757	1.65765	1.71082	1.62821	1.88246	1.50393	1.69811	1.87597	1.8471	1.45578	1.64381	1.54409	1.54161	1.6896	#N/A	#N/A	#N/A	#N/A	#N/A	#N/A	#N/A	#N/A	#N/A	0.786	#N/A	#N/A	33	ENSG00000138594	TMOD3	protein_coding	tropomodulin 3 [Source:HGNC Symbol;Acc:HGNC:11873]
RCAN3AS	0.137787	#N/A	#N/A	0.294253	#N/A	#N/A	#N/A	0.254713	#N/A	0.757154	#N/A	#N/A	#N/A	0.771824	0.446182	0.269973	0.182758	#N/A	0.160947	0.176685	#N/A	#N/A	0.167427	#N/A	#N/A	#N/A	0.0574552	#N/A	#N/A	#N/A	0.919817	#N/A	0.184254	0.173985	0.265891	#N/A	0.289151	0.268664	4.15244	0.269967	4.58542	0.268174	5.57093	0.259144	0.235249	0.215204	4.82827	0.260178	0.17565	0.271384	0.251574	#N/A	#N/A	#N/A	#N/A	#N/A	0.111468	#N/A	0.103614	#N/A	#N/A	#N/A	#N/A	33	ENSG00000286061	RCAN3AS	lncRNA	RCAN3 antisense RNA [Source:HGNC Symbol;Acc:HGNC:39009]
NIBAN2	2.23023	#N/A	#N/A	#N/A	#N/A	#N/A	#N/A	#N/A	#N/A	1.93736	#N/A	#N/A	#N/A	1.50917	2.54347	1.24939	#N/A	1.42922	#N/A	#N/A	1.39688	#N/A	1.61231	2.13825	#N/A	0.919203	0.929602	1.37771	#N/A	#N/A	#N/A	#N/A	#N/A	#N/A	6.95866	1.17104	6.53485	8.38146	5.76274	7.24604	8.24917	5.78827	8.6027	7.46366	6.87723	7.72399	7.37521	7.76428	2.53212	6.8818	7.24188	#N/A	0.872565	#N/A	#N/A	#N/A	#N/A	#N/A	#N/A	#N/A	0.985358	1.8879	1.25447	33	ENSG00000136830	NIBAN2	protein_coding	niban apoptosis regulator 2 [Source:HGNC Symbol;Acc:HGNC:25282]
CD47	1.67209	#N/A	0.633375	#N/A	0.949796	#N/A	#N/A	#N/A	1.07627	1.37644	1.25433	1.4312	#N/A	#N/A	#N/A	#N/A	#N/A	#N/A	#N/A	#N/A	#N/A	#N/A	#N/A	#N/A	#N/A	#N/A	#N/A	#N/A	#N/A	#N/A	0.785472	1.2307	0.949693	0.984902	1.38185	1.37028	1.73936	1.44514	1.79186	1.26241	1.24873	1.13569	1.80119	1.85696	1.86428	1.84338	1.76234	1.77325	1.57748	1.96983	1.01998	0.709992	0.856527	0.880945	#N/A	#N/A	#N/A	1.1294	#N/A	#N/A	1.19362	#N/A	#N/A	33	ENSG00000196776	CD47	protein_coding	CD47 molecule [Source:HGNC Symbol;Acc:HGNC:1682]
PAX8-AS1	1.39054	#N/A	#N/A	#N/A	#N/A	0.830649	#N/A	0.863041	1.52077	1.64473	1.31896	#N/A	0.748858	#N/A	#N/A	#N/A	#N/A	#N/A	1.26334	#N/A	#N/A	#N/A	1.08916	1.12147	#N/A	#N/A	#N/A	#N/A	#N/A	#N/A	#N/A	#N/A	#N/A	#N/A	2.38953	1.41205	2.70644	2.59608	3.01774	2.56962	2.57404	2.24437	2.84244	3.292	3.04719	3.94125	2.73909	2.878	2.43046	3.15473	2.69447	0.887705	0.953925	#N/A	1.21062	#N/A	#N/A	#N/A	1.08111	#N/A	1.8371	0.924185	#N/A	33	ENSG00000189223	PAX8-AS1	lncRNA	PAX8 antisense RNA 1 [Source:HGNC Symbol;Acc:HGNC:49271]
SLC43A3	1.72707	#N/A	1.21048	2.39763	1.11244	#N/A	#N/A	1.0636	#N/A	3.87094	#N/A	1.8673	#N/A	#N/A	1.23777	#N/A	0.91194	#N/A	#N/A	#N/A	#N/A	#N/A	0.852295	#N/A	#N/A	0.852235	#N/A	#N/A	#N/A	#N/A	1.31372	#N/A	1.55278	1.93148	6.36111	4.6423	7.00467	7.90278	9.23986	6.42763	9.43416	4.37871	13.5739	7.66518	9.15178	7.08092	8.33337	9.06997	2.99083	11.5182	5.46106	#N/A	#N/A	#N/A	#N/A	#N/A	#N/A	#N/A	#N/A	#N/A	#N/A	2.53491	0.654011	33	ENSG00000134802	SLC43A3	protein_coding	solute carrier family 43 member 3 [Source:HGNC Symbol;Acc:HGNC:17466]
MAP4K1#104814	1.40651	#N/A	4.44946	4.151	1.70713	1.17705	1.27171	2.83289	#N/A	#N/A	#N/A	0.59365	2.29614	5.70717	5.93852	5.49152	3.31073	3.44371	1.16043	0.403161	0.56661	0.588186	1.46576	0.507625	0.991496	#N/A	#N/A	#N/A	#N/A	#N/A	2.70158	#N/A	1.78565	#N/A	#N/A	#N/A	#N/A	#N/A	#N/A	#N/A	#N/A	#N/A	#N/A	#N/A	#N/A	#N/A	#N/A	#N/A	#N/A	#N/A	#N/A	5.03798	3.02932	1.07851	0.949158	0.547622	0.347683	0.573005	0.93129	0.355629	1.42703	#N/A	#N/A	33	ENSG00000104814	MAP4K1	protein_coding	mitogen-activated protein kinase kinase kinase kinase 1 [Source:HGNC Symbol;Acc:HGNC:6863]
IFIH1	0.875294	#N/A	#N/A	#N/A	#N/A	#N/A	#N/A	#N/A	#N/A	1.44191	#N/A	#N/A	#N/A	0.834832	1.05424	1.07773	#N/A	#N/A	0.804539	0.370513	0.678281	#N/A	1.0407	#N/A	#N/A	0.228646	#N/A	#N/A	#N/A	#N/A	0.982042	#N/A	#N/A	1.00248	9.30804	0.339369	8.38147	9.75453	7.67843	7.04316	10.5377	8.05854	8.80764	7.5323	7.96031	4.84352	7.61519	6.84159	0.760055	6.92713	7.31078	0.833343	#N/A	#N/A	#N/A	0.657824	#N/A	#N/A	#N/A	#N/A	1.3208	#N/A	0.205485	33	ENSG00000115267	IFIH1	protein_coding	interferon induced with helicase C domain 1 [Source:HGNC Symbol;Acc:HGNC:18873]
#271009	0.129061	#N/A	0.482342	0.235569	0.18718	0.185656	#N/A	0.223036	#N/A	0.966714	0.137134	#N/A	0.175607	1.19162	#N/A	0.474613	0.199707	#N/A	0.159158	#N/A	#N/A	#N/A	0.632406	#N/A	#N/A	#N/A	#N/A	#N/A	#N/A	#N/A	#N/A	#N/A	#N/A	#N/A	1.96398	0.146761	2.24171	1.80899	1.97069	2.02856	2.27449	1.2639	1.80714	1.82112	1.32166	0.315122	1.91649	1.90205	0.144437	1.97592	2.08311	#N/A	#N/A	#N/A	#N/A	#N/A	#N/A	#N/A	#N/A	#N/A	#N/A	0.104897	0.0703467	33	ENSG00000271009		lncRNA	novel transcript
RAD51AP1	0.0929823	#N/A	0.042355	0.0639745	0.0960992	#N/A	#N/A	0.116468	0.0822094	0.0376495	#N/A	#N/A	0.070961	0.0601724	0.102035	0.0569462	0.101718	0.060227	0.0860792	#N/A	0.0802662	#N/A	0.0135083	#N/A	#N/A	#N/A	#N/A	#N/A	#N/A	#N/A	#N/A	#N/A	#N/A	0.102904	0.2091	0.0767569	0.688536	0.559893	#N/A	0.519602	1.05107	#N/A	#N/A	#N/A	0.0266923	#N/A	0.889892	0.498327	#N/A	0.876738	0.441202	0.0722766	0.0486238	#N/A	#N/A	0.0607047	#N/A	0.104046	#N/A	#N/A	0.0670512	#N/A	#N/A	33	ENSG00000111247	RAD51AP1	protein_coding	RAD51 associated protein 1 [Source:HGNC Symbol;Acc:HGNC:16956]
AGTRAP	0.130029	#N/A	#N/A	#N/A	#N/A	#N/A	#N/A	#N/A	#N/A	0.823198	#N/A	0.114774	#N/A	#N/A	#N/A	#N/A	0.267478	0.49881	#N/A	#N/A	0.160878	0.158241	#N/A	#N/A	0.166633	#N/A	#N/A	#N/A	#N/A	#N/A	1.08181	#N/A	0.398896	#N/A	2.23392	#N/A	2.55882	2.35061	3.69121	2.10261	2.27929	1.6576	4.00575	1.6702	2.49642	0.453858	3.67626	2.35628	0.230325	4.32694	2.10524	1.92395	#N/A	0.298542	0.186022	0.155501	0.105744	0.196648	#N/A	#N/A	0.332809	#N/A	#N/A	33	ENSG00000177674	AGTRAP	protein_coding	angiotensin II receptor associated protein [Source:HGNC Symbol;Acc:HGNC:13539]
GAA	1.65632	#N/A	3.48484	2.34325	3.04958	2.83257	3.91393	2.84554	2.70823	#N/A	1.56207	#N/A	2.62364	0.915894	1.46823	1.13141	#N/A	1.41787	#N/A	#N/A	#N/A	#N/A	0.925962	1.42635	1.87698	#N/A	#N/A	#N/A	#N/A	#N/A	0.824375	1.04096	0.915966	1.42857	#N/A	#N/A	#N/A	#N/A	#N/A	#N/A	#N/A	#N/A	#N/A	#N/A	#N/A	#N/A	#N/A	#N/A	1.07409	#N/A	#N/A	3.12582	2.0505	3.52422	2.06722	1.58928	0.871895	1.93037	3.94509	#N/A	1.30522	1.80078	0.727125	33	ENSG00000171298	GAA	protein_coding	alpha glucosidase [Source:HGNC Symbol;Acc:HGNC:4065]
LINC02977	0.0992457	#N/A	0.0717474	#N/A	#N/A	#N/A	#N/A	0.114706	0.0851298	0.119021	0.10621	0.0896733	0.113418	#N/A	#N/A	#N/A	0.0479627	#N/A	#N/A	#N/A	#N/A	#N/A	#N/A	#N/A	#N/A	#N/A	#N/A	#N/A	#N/A	#N/A	0.185634	#N/A	0.142125	0.108195	0.144962	#N/A	0.181158	0.186092	0.167025	0.171109	0.196417	0.150531	0.203216	0.170953	0.166108	0.147204	0.17668	0.14832	0.104603	0.148617	0.169281	0.227065	0.0850184	0.125784	0.130364	#N/A	#N/A	#N/A	#N/A	#N/A	0.134412	#N/A	#N/A	33	ENSG00000259953	LINC02977	lncRNA	long intergenic non-protein coding RNA 2977 [Source:HGNC Symbol;Acc:HGNC:56036]
#236540	0.22679	#N/A	0.83726	#N/A	#N/A	#N/A	0.305665	0.752485	#N/A	0.90794	0.165345	#N/A	0.678365	1.10895	#N/A	1.13088	0.544815	0.537878	#N/A	#N/A	0.181533	#N/A	#N/A	#N/A	0.188139	#N/A	#N/A	#N/A	#N/A	#N/A	2.09262	#N/A	0.73715	0.284809	#N/A	#N/A	1.27896	0.980027	1.21463	0.853162	#N/A	#N/A	1.35473	1.31544	0.938406	0.591948	1.16955	1.47174	0.25908	1.50364	#N/A	1.09646	#N/A	0.259539	#N/A	0.136173	#N/A	0.316799	#N/A	#N/A	#N/A	0.136832	#N/A	33	ENSG00000236540		lncRNA	novel transcript, antisense to C22orf25
TECPR1	0.719761	#N/A	#N/A	#N/A	#N/A	#N/A	#N/A	#N/A	#N/A	#N/A	#N/A	#N/A	#N/A	1.31924	1.26682	1.26192	1.00093	1.00888	#N/A	0.545431	0.948014	0.923009	1.07337	0.958254	#N/A	#N/A	#N/A	#N/A	#N/A	#N/A	0.940883	#N/A	1.47175	0.934561	1.12454	#N/A	0.725774	1.2988	0.99404	1.1636	1.21055	1.23243	0.979531	1.07102	1.37955	1.52473	0.955397	1.28031	0.949509	1.0371	1.34062	#N/A	0.894567	#N/A	#N/A	#N/A	#N/A	#N/A	#N/A	0.697184	0.986131	#N/A	#N/A	33	ENSG00000205356	TECPR1	protein_coding	tectonin beta-propeller repeat containing 1 [Source:HGNC Symbol;Acc:HGNC:22214]
IKBKE	0.0444737	#N/A	0.118297	0.0720222	#N/A	0.110964	0.0951107	0.140933	0.0837475	0.0655207	0.0722783	#N/A	#N/A	#N/A	#N/A	#N/A	#N/A	#N/A	#N/A	#N/A	#N/A	#N/A	#N/A	#N/A	#N/A	#N/A	#N/A	#N/A	#N/A	#N/A	0.137108	#N/A	0.095459	#N/A	0.180736	#N/A	0.125072	0.185975	0.209607	0.164908	0.189788	0.149011	0.725349	0.152591	0.146057	0.146865	0.170236	0.160889	0.13003	0.136887	0.183494	0.067657	0.0615617	0.126217	#N/A	0.0611336	#N/A	#N/A	0.0972406	#N/A	0.110122	#N/A	#N/A	33	ENSG00000263528	IKBKE	protein_coding	inhibitor of nuclear factor kappa B kinase subunit epsilon [Source:HGNC Symbol;Acc:HGNC:14552]
UTP3	0.243362	#N/A	1.97136	#N/A	0.383927	0.258821	#N/A	0.703963	0.184823	1.4653	0.173991	0.179265	#N/A	1.15069	#N/A	0.897308	#N/A	#N/A	#N/A	#N/A	#N/A	#N/A	1.07528	#N/A	#N/A	#N/A	#N/A	#N/A	#N/A	#N/A	1.02791	#N/A	0.727394	0.313213	1.79457	0.0847277	2.86008	1.94596	2.62217	2.41329	2.06863	2.27612	2.01012	1.84275	1.82236	0.698935	1.81456	2.26288	#N/A	2.18565	1.72549	#N/A	0.906691	#N/A	#N/A	#N/A	0.145235	#N/A	#N/A	#N/A	#N/A	#N/A	#N/A	33	ENSG00000132467	UTP3	protein_coding	UTP3 small subunit processome component [Source:HGNC Symbol;Acc:HGNC:24477]
PGLS	1.00493	#N/A	#N/A	0.816383	1.2733	#N/A	#N/A	1.40315	#N/A	0.818279	0.71274	0.848373	#N/A	#N/A	#N/A	#N/A	#N/A	#N/A	#N/A	#N/A	0.766212	#N/A	0.947076	0.954153	#N/A	#N/A	0.436324	#N/A	#N/A	#N/A	0.717836	#N/A	1.13858	1.97877	1.65659	0.454352	1.6527	1.37033	1.34846	1.2554	1.27771	1.67587	1.2589	1.24928	1.47644	1.37914	1.29508	1.57612	1.10395	1.13236	1.39056	#N/A	#N/A	#N/A	#N/A	#N/A	#N/A	#N/A	1.06519	#N/A	#N/A	0.755281	#N/A	33	ENSG00000130313	PGLS	protein_coding	6-phosphogluconolactonase [Source:HGNC Symbol;Acc:HGNC:8903]
ARF6	0.0962946	#N/A	#N/A	#N/A	#N/A	#N/A	#N/A	#N/A	#N/A	0.189605	#N/A	#N/A	#N/A	0.720129	0.219605	#N/A	#N/A	0.200335	0.151895	0.120229	0.166954	#N/A	0.161414	0.120461	#N/A	#N/A	#N/A	#N/A	#N/A	#N/A	0.175528	#N/A	0.120854	0.15815	0.247607	0.122464	0.265567	0.254568	0.270184	0.269886	0.280061	0.220652	0.31103	0.250388	0.235904	0.204181	0.263848	0.271518	0.16739	0.256657	0.27648	0.598342	#N/A	#N/A	#N/A	#N/A	#N/A	0.154707	#N/A	#N/A	0.187124	#N/A	#N/A	33	ENSG00000165527	ARF6	protein_coding	ADP ribosylation factor 6 [Source:HGNC Symbol;Acc:HGNC:659]
DTNA	#N/A	3.89295	2.23761	2.96757	2.4971	4.26081	2.92668	2.14285	2.54231	#N/A	1.59598	#N/A	1.42045	5.18315	4.06041	4.49593	2.38241	5.75095	4.26171	5.16122	4.27019	4.48975	#N/A	3.94763	3.24716	#N/A	#N/A	#N/A	#N/A	1.33592	0.402083	#N/A	#N/A	#N/A	#N/A	#N/A	#N/A	#N/A	#N/A	#N/A	#N/A	#N/A	#N/A	#N/A	#N/A	#N/A	#N/A	#N/A	#N/A	#N/A	#N/A	5.31635	#N/A	1.2189	6.66295	2.62478	2.66193	4.7439	2.43973	3.73881	#N/A	2.50373	2.46955	33	ENSG00000134769	DTNA	protein_coding	dystrobrevin alpha [Source:HGNC Symbol;Acc:HGNC:3057]
LRP1	#N/A	3.28709	5.64708	3.11716	7.0504	4.09822	3.13852	2.76792	3.54167	2.83277	3.86299	1.35723	#N/A	#N/A	#N/A	#N/A	#N/A	#N/A	#N/A	#N/A	#N/A	#N/A	#N/A	#N/A	#N/A	1.52086	#N/A	#N/A	#N/A	2.14816	#N/A	#N/A	#N/A	#N/A	9.56174	6.38854	7.83133	10.0396	7.14053	7.51729	10.4374	6.85444	11.5162	10.0354	7.27901	7.71982	8.84567	13.0915	1.76249	9.00424	7.64279	#N/A	#N/A	#N/A	#N/A	#N/A	#N/A	#N/A	#N/A	#N/A	0.714971	4.53627	4.24286	33	ENSG00000123384	LRP1	protein_coding	LDL receptor related protein 1 [Source:HGNC Symbol;Acc:HGNC:6692]
IQSEC1	#N/A	#N/A	#N/A	#N/A	#N/A	#N/A	0.940703	1.96043	#N/A	1.10693	#N/A	1.50072	#N/A	#N/A	#N/A	0.532494	0.716865	#N/A	#N/A	#N/A	#N/A	#N/A	#N/A	1.10787	#N/A	1.49237	#N/A	0.643617	#N/A	#N/A	0.520879	#N/A	#N/A	1.14202	1.68061	2.72516	1.94721	2.11055	2.5101	2.26982	1.97764	1.65177	2.06951	1.69397	2.0785	2.04659	1.73834	2.07935	1.73868	2.09567	2.16224	#N/A	0.570533	1.10885	#N/A	0.99347	#N/A	0.890558	#N/A	#N/A	0.890607	#N/A	#N/A	33	ENSG00000144711	IQSEC1	protein_coding	IQ motif and Sec7 domain ArfGEF 1 [Source:HGNC Symbol;Acc:HGNC:29112]
RAB32	#N/A	#N/A	#N/A	#N/A	0.773589	#N/A	0.727175	1.45945	#N/A	3.22884	0.359852	0.557667	#N/A	#N/A	#N/A	#N/A	#N/A	#N/A	#N/A	#N/A	#N/A	#N/A	#N/A	0.508245	#N/A	0.37952	#N/A	#N/A	#N/A	#N/A	#N/A	#N/A	#N/A	1.26476	9.58006	0.342289	9.48428	10.1704	10.209	9.1055	13.4307	7.95173	12.7778	9.03785	8.3498	5.6327	7.86145	9.28249	2.28384	9.12693	10.3008	1.62488	1.27613	0.717558	#N/A	0.578207	#N/A	#N/A	#N/A	#N/A	1.68225	0.492076	0.224857	33	ENSG00000118508	RAB32	protein_coding	RAB32, member RAS oncogene family [Source:HGNC Symbol;Acc:HGNC:9772]
INSL6	#N/A	#N/A	1.37891	1.28977	1.04145	1.38403	1.61699	1.22337	0.877663	#N/A	0.6993	1.0426	1.38773	1.40471	2.46482	1.75121	1.73317	0.839325	0.938823	0.55522	1.0324	#N/A	0.973953	0.639416	1.49325	#N/A	#N/A	#N/A	#N/A	#N/A	1.69342	0.447774	#N/A	1.9067	#N/A	#N/A	#N/A	#N/A	#N/A	#N/A	#N/A	#N/A	#N/A	#N/A	#N/A	#N/A	#N/A	#N/A	#N/A	#N/A	#N/A	1.71368	1.3449	1.21805	1.62599	0.833474	0.407101	1.42118	1.23695	#N/A	0.997675	#N/A	#N/A	33	ENSG00000120210	INSL6	protein_coding	insulin like 6 [Source:HGNC Symbol;Acc:HGNC:6089]
DOCK8-AS2	#N/A	#N/A	0.674874	0.174482	0.141931	#N/A	#N/A	0.13041	#N/A	0.276157	#N/A	#N/A	#N/A	0.285535	0.179961	0.129537	0.112471	0.135249	0.111997	#N/A	0.148316	#N/A	0.0926633	#N/A	#N/A	#N/A	#N/A	#N/A	#N/A	#N/A	#N/A	#N/A	#N/A	#N/A	1.10231	#N/A	1.30266	1.99961	1.64706	1.47751	1.86898	0.255693	2.23361	0.329057	0.239448	0.102779	1.24623	1.62053	#N/A	0.796874	1.93514	0.279466	#N/A	0.137562	0.154336	#N/A	#N/A	#N/A	0.135873	#N/A	0.0852815	#N/A	#N/A	33	ENSG00000227155	DOCK8-AS2	lncRNA	DOCK8 antisense RNA 2 [Source:HGNC Symbol;Acc:HGNC:55822]
SAMMSON	#N/A	#N/A	0.0763548	0.125214	0.139094	#N/A	#N/A	0.125945	#N/A	#N/A	#N/A	#N/A	#N/A	0.147655	0.171888	0.116614	#N/A	0.0937255	0.103196	#N/A	0.0972635	0.120656	#N/A	#N/A	0.107758	#N/A	#N/A	#N/A	#N/A	#N/A	0.0762382	#N/A	0.150825	0.127498	0.155057	#N/A	0.10561	0.194185	0.160614	0.143978	1.00511	#N/A	0.880972	0.201925	0.112873	0.100112	0.77127	0.168604	#N/A	0.148862	0.16556	0.0774872	#N/A	#N/A	0.125785	#N/A	#N/A	0.118592	#N/A	#N/A	#N/A	0.0689983	#N/A	33	ENSG00000240405	SAMMSON	lncRNA	survival associated mitochondrial melanoma specific oncogenic non-coding RNA [Source:HGNC Symbol;Acc:HGNC:49644]
ARPC5	#N/A	#N/A	#N/A	#N/A	0.961914	#N/A	0.91447	0.918993	#N/A	1.65807	1.16463	1.11777	#N/A	#N/A	#N/A	#N/A	#N/A	1.0501	0.949818	#N/A	1.196	#N/A	0.948771	1.28073	#N/A	0.754208	#N/A	#N/A	#N/A	#N/A	1.03215	1.02348	1.19974	1.92965	4.8212	0.540095	5.05634	5.16655	5.45022	5.13647	4.82131	4.64195	5.26269	3.87184	4.5195	4.61933	4.47975	4.92111	1.27383	4.41317	4.7739	#N/A	#N/A	#N/A	#N/A	#N/A	#N/A	#N/A	#N/A	#N/A	#N/A	#N/A	#N/A	33	ENSG00000162704	ARPC5	protein_coding	actin related protein 2/3 complex subunit 5 [Source:HGNC Symbol;Acc:HGNC:708]
WDR37	#N/A	#N/A	#N/A	0.613126	0.636324	1.04117	0.774209	0.602543	1.22433	#N/A	0.878609	#N/A	0.803342	0.811161	0.845111	0.955509	0.764941	0.962179	1.38637	3.55908	0.939395	#N/A	#N/A	2.16162	1.38856	#N/A	#N/A	0.521035	#N/A	#N/A	0.685007	1.1596	0.752932	0.805038	#N/A	#N/A	#N/A	#N/A	#N/A	#N/A	#N/A	#N/A	#N/A	#N/A	#N/A	#N/A	#N/A	#N/A	0.726147	#N/A	#N/A	0.911487	0.962545	1.38124	1.36753	2.1168	4.25428	1.69894	1.68994	2.44017	#N/A	#N/A	#N/A	33	ENSG00000047056	WDR37	protein_coding	WD repeat domain 37 [Source:HGNC Symbol;Acc:HGNC:31406]
#278330	#N/A	#N/A	0.109578	0.090741	0.0798128	0.0762731	0.0650813	0.0686129	#N/A	0.0817607	#N/A	#N/A	0.0838042	#N/A	#N/A	#N/A	#N/A	0.0859017	#N/A	#N/A	#N/A	0.0541592	#N/A	#N/A	0.0654976	#N/A	#N/A	#N/A	#N/A	#N/A	#N/A	#N/A	#N/A	#N/A	0.0581682	0.0703847	0.0300374	0.0247731	0.106103	0.00215671	1.10777	#N/A	#N/A	0.0368898	0.0316629	0.0894411	0.283348	0.0180625	0.0777973	0.0793346	0.0417319	0.111426	0.093761	0.0749632	0.0718908	0.0324529	#N/A	0.069904	0.0668005	#N/A	#N/A	#N/A	#N/A	33	ENSG00000278330		lncRNA	novel transcript, antisense to MBP
CAPZA2	#N/A	#N/A	0.747152	#N/A	1.09236	0.862733	0.889693	#N/A	2.01971	#N/A	2.09804	0.94503	0.716157	2.21373	1.74111	1.49509	1.48513	2.70255	2.19101	4.47946	1.13288	3.99799	#N/A	2.21261	1.59999	#N/A	#N/A	#N/A	#N/A	#N/A	0.699495	#N/A	0.693486	#N/A	#N/A	#N/A	#N/A	#N/A	#N/A	#N/A	#N/A	#N/A	#N/A	#N/A	#N/A	#N/A	#N/A	#N/A	#N/A	#N/A	#N/A	2.49545	0.917066	1.7868	3.80591	3.79624	1.95007	3.49213	0.970092	3.29247	0.756675	0.994637	1.42842	33	ENSG00000198898	CAPZA2	protein_coding	capping actin protein of muscle Z-line subunit alpha 2 [Source:HGNC Symbol;Acc:HGNC:1490]
OXSR1	#N/A	#N/A	0.589516	#N/A	#N/A	#N/A	1.13765	#N/A	1.80499	0.549159	1.29979	0.995619	#N/A	0.78493	0.743982	1.0002	1.3399	1.08574	1.06118	1.54162	1.3265	1.00542	0.823851	2.28745	1.40431	0.852146	#N/A	#N/A	#N/A	#N/A	#N/A	#N/A	#N/A	1.03088	0.515496	#N/A	#N/A	0.487897	#N/A	#N/A	0.474833	0.549462	#N/A	#N/A	0.509437	0.812839	#N/A	#N/A	#N/A	#N/A	0.581058	0.69474	#N/A	#N/A	1.01147	1.50842	3.10092	2.17835	#N/A	#N/A	#N/A	#N/A	0.957833	33	ENSG00000172939	OXSR1	protein_coding	oxidative stress responsive kinase 1 [Source:HGNC Symbol;Acc:HGNC:8508]
LYPLA1	#N/A	#N/A	#N/A	#N/A	#N/A	#N/A	#N/A	#N/A	1.4884	#N/A	1.11116	#N/A	0.81176	1.45644	0.983064	1.17444	1.03416	1.44002	1.6019	1.5828	1.27198	1.35154	1.01846	1.56331	1.38444	#N/A	#N/A	#N/A	#N/A	#N/A	0.905174	0.895006	1.04399	0.898457	#N/A	#N/A	0.807513	#N/A	0.688898	#N/A	#N/A	#N/A	#N/A	#N/A	0.561258	0.704214	#N/A	#N/A	#N/A	#N/A	#N/A	0.880607	0.913192	1.07843	1.48298	1.3984	0.89049	1.58679	0.841482	1.12606	0.841384	#N/A	#N/A	33	ENSG00000120992	LYPLA1	protein_coding	lysophospholipase 1 [Source:HGNC Symbol;Acc:HGNC:6737]
PRR5L	#N/A	#N/A	1.35836	2.31263	0.932302	0.595961	0.410204	#N/A	0.367689	1.46608	0.297485	#N/A	#N/A	#N/A	#N/A	#N/A	#N/A	#N/A	#N/A	#N/A	0.312565	#N/A	1.03411	#N/A	#N/A	#N/A	#N/A	#N/A	#N/A	#N/A	#N/A	#N/A	#N/A	0.753404	6.07082	0.178139	3.32013	5.88864	3.81238	4.39002	5.542	4.02566	4.1634	4.24965	5.33274	0.456518	4.10003	4.22233	0.816951	4.12286	4.19551	1.1927	0.91006	0.781082	#N/A	0.368317	#N/A	#N/A	#N/A	#N/A	1.0005	#N/A	#N/A	33	ENSG00000135362	PRR5L	protein_coding	proline rich 5 like [Source:HGNC Symbol;Acc:HGNC:25878]
MBNL3	#N/A	#N/A	1.2262	#N/A	1.31791	0.857518	#N/A	#N/A	#N/A	1.96676	0.367881	0.317486	0.909215	#N/A	#N/A	#N/A	#N/A	#N/A	#N/A	#N/A	#N/A	#N/A	#N/A	#N/A	#N/A	#N/A	#N/A	#N/A	#N/A	#N/A	1.22267	#N/A	0.955937	1.23496	1.72959	0.481005	2.70252	1.9768	2.49364	1.99642	1.74015	1.77918	2.17645	2.11128	2.75735	1.84621	2.15521	2.22785	0.770938	2.42527	1.70175	0.876893	2.34015	1.25731	0.957742	0.406132	#N/A	#N/A	#N/A	#N/A	1.2162	#N/A	#N/A	33	ENSG00000076770	MBNL3	protein_coding	muscleblind like splicing regulator 3 [Source:HGNC Symbol;Acc:HGNC:20564]
FAM214B	#N/A	#N/A	#N/A	#N/A	#N/A	#N/A	0.221158	#N/A	#N/A	3.07132	#N/A	#N/A	0.637387	1.43286	#N/A	0.959392	0.493465	0.766562	0.311039	0.188299	0.211753	0.188057	1.07982	0.16796	#N/A	#N/A	#N/A	#N/A	#N/A	#N/A	1.22033	#N/A	#N/A	#N/A	2.18123	#N/A	2.43554	2.59446	3.38325	3.01668	2.2992	1.50483	2.8481	2.5448	2.97595	0.792352	2.51604	3.47755	0.388826	3.43387	2.53042	1.26253	#N/A	#N/A	#N/A	#N/A	#N/A	0.208162	#N/A	#N/A	0.306713	#N/A	#N/A	33	ENSG00000005238	FAM214B	protein_coding	family with sequence similarity 214 member B [Source:HGNC Symbol;Acc:HGNC:25666]
SBNO2#064932	#N/A	#N/A	#N/A	0.907139	#N/A	1.09798	#N/A	#N/A	#N/A	1.61907	#N/A	0.789789	#N/A	#N/A	#N/A	1.24703	1.09895	0.914999	#N/A	#N/A	#N/A	#N/A	1.25804	#N/A	0.852303	#N/A	#N/A	#N/A	#N/A	#N/A	0.807132	1.05942	0.775766	1.62974	1.71023	0.868086	1.82236	1.89406	1.76915	1.71149	1.88696	2.11321	1.77997	2.2763	1.68747	2.23835	1.91933	2.20424	1.11056	2.10387	2.09959	#N/A	1.03857	#N/A	1.24128	#N/A	#N/A	#N/A	#N/A	#N/A	1.19434	#N/A	#N/A	33	ENSG00000064932	SBNO2	protein_coding	strawberry notch homolog 2 [Source:HGNC Symbol;Acc:HGNC:29158]
FKBP11	#N/A	#N/A	0.946141	1.26336	#N/A	0.70242	#N/A	#N/A	#N/A	2.13762	0.224928	#N/A	#N/A	#N/A	#N/A	0.930923	#N/A	1.10801	#N/A	#N/A	0.477161	#N/A	0.863995	#N/A	#N/A	0.213881	0.245698	#N/A	#N/A	#N/A	#N/A	0.198984	1.04762	#N/A	3.09889	#N/A	2.77543	3.01291	2.55248	2.95887	3.07321	1.95469	2.90691	2.89123	3.32522	1.57783	2.64844	2.93099	0.581306	3.15655	2.64628	1.37193	1.35255	#N/A	0.52051	0.329051	#N/A	#N/A	#N/A	#N/A	#N/A	#N/A	#N/A	33	ENSG00000134285	FKBP11	protein_coding	FKBP prolyl isomerase 11 [Source:HGNC Symbol;Acc:HGNC:18624]
METRNL#176845	#N/A	#N/A	4.38865	0.566119	0.23849	0.231101	0.175896	#N/A	#N/A	2.11149	0.152376	#N/A	0.778072	1.4902	#N/A	0.990116	#N/A	0.554591	#N/A	#N/A	#N/A	#N/A	#N/A	0.150808	#N/A	#N/A	#N/A	#N/A	#N/A	#N/A	#N/A	#N/A	#N/A	#N/A	5.35609	0.11844	6.77706	5.46184	7.19117	5.8642	6.90815	2.55756	0.504202	1.05801	0.80078	0.276167	7.56223	6.06106	0.290294	7.40564	7.13525	2.36435	1.2252	#N/A	#N/A	0.17494	#N/A	#N/A	#N/A	#N/A	0.416155	#N/A	#N/A	33	ENSG00000176845	METRNL	protein_coding	meteorin like, glial cell differentiation regulator [Source:HGNC Symbol;Acc:HGNC:27584]
LBR	#N/A	#N/A	#N/A	#N/A	#N/A	#N/A	#N/A	#N/A	#N/A	1.23923	#N/A	#N/A	#N/A	1.62322	1.18067	1.3389	1.24893	1.66115	2.56836	1.16768	2.10501	2.25877	1.46449	1.83221	#N/A	1.42501	#N/A	#N/A	#N/A	#N/A	1.87161	#N/A	1.46132	2.26755	2.14944	1.03725	2.44275	2.08084	2.61578	2.53207	2.09583	2.16893	1.9366	1.80152	1.77889	1.65671	1.7365	2.12615	1.96228	1.798	2.25145	#N/A	#N/A	#N/A	#N/A	#N/A	#N/A	#N/A	#N/A	#N/A	#N/A	#N/A	#N/A	33	ENSG00000143815	LBR	protein_coding	lamin B receptor [Source:HGNC Symbol;Acc:HGNC:6518]
ELOVL1	#N/A	#N/A	#N/A	#N/A	#N/A	#N/A	#N/A	#N/A	#N/A	1.90275	#N/A	#N/A	#N/A	1.61462	0.913565	1.00767	0.59056	0.919373	#N/A	#N/A	#N/A	#N/A	1.33495	0.167148	#N/A	0.191468	0.203727	#N/A	#N/A	#N/A	1.21709	#N/A	0.819239	0.409964	3.65372	0.0738535	3.46108	3.67176	3.89667	3.12678	4.26206	3.2745	3.90536	3.3158	3.43896	0.849842	3.27847	4.19088	0.25401	3.89052	3.73756	0.891747	0.835311	#N/A	#N/A	#N/A	#N/A	#N/A	#N/A	#N/A	#N/A	0.176278	#N/A	33	ENSG00000066322	ELOVL1	protein_coding	ELOVL fatty acid elongase 1 [Source:HGNC Symbol;Acc:HGNC:14418]
BRI3	#N/A	#N/A	#N/A	#N/A	#N/A	#N/A	#N/A	#N/A	#N/A	1.1194	0.572245	#N/A	#N/A	1.13727	0.942326	#N/A	0.906798	1.69003	1.02331	0.395769	#N/A	#N/A	0.848308	0.957516	#N/A	#N/A	#N/A	#N/A	#N/A	#N/A	1.25796	#N/A	0.82792	#N/A	1.97708	0.513145	2.76884	2.13384	1.67771	1.70236	2.06642	2.36589	1.78872	1.73093	1.57361	2.20483	1.68216	2.31041	#N/A	2.13036	1.98993	0.887862	#N/A	#N/A	0.719486	0.773937	#N/A	#N/A	#N/A	#N/A	0.972549	#N/A	0.581292	33	ENSG00000164713	BRI3	protein_coding	brain protein I3 [Source:HGNC Symbol;Acc:HGNC:1109]
RAP1GDS1	#N/A	#N/A	#N/A	#N/A	#N/A	#N/A	#N/A	#N/A	#N/A	0.746934	#N/A	#N/A	#N/A	0.486324	0.651677	0.498399	0.772368	0.573093	#N/A	#N/A	0.989032	#N/A	0.768333	1.52686	#N/A	0.968787	#N/A	#N/A	#N/A	#N/A	#N/A	#N/A	#N/A	0.724526	1.11553	#N/A	1.03823	1.18775	1.16704	1.12964	1.14071	1.44638	1.01041	0.966811	1.03766	1.42558	1.10019	1.28323	0.595335	1.02804	1.13656	#N/A	0.475011	#N/A	#N/A	0.895926	#N/A	0.87269	0.755925	0.978263	0.617822	#N/A	#N/A	33	ENSG00000138698	RAP1GDS1	protein_coding	Rap1 GTPase-GDP dissociation stimulator 1 [Source:HGNC Symbol;Acc:HGNC:9859]
BLVRA	#N/A	#N/A	1.21688	0.806684	#N/A	#N/A	#N/A	#N/A	#N/A	1.11562	0.246478	0.291774	#N/A	#N/A	1.03206	0.955713	#N/A	0.887529	#N/A	#N/A	#N/A	#N/A	0.721691	0.286547	#N/A	#N/A	#N/A	#N/A	#N/A	#N/A	1.18973	#N/A	1.12894	#N/A	0.942406	#N/A	1.09684	0.774194	0.96301	1.14008	0.966084	1.20484	0.832807	0.951014	1.05808	#N/A	0.758527	0.864355	#N/A	0.802632	1.45241	1.27606	0.889688	#N/A	0.615174	0.32006	#N/A	#N/A	0.5299	#N/A	1.09379	0.396135	#N/A	33	ENSG00000106605	BLVRA	protein_coding	biliverdin reductase A [Source:HGNC Symbol;Acc:HGNC:1062]
SLC20A1	#N/A	#N/A	0.949499	#N/A	0.75081	0.597136	0.843453	#N/A	#N/A	0.865562	#N/A	#N/A	1.43323	0.631552	#N/A	#N/A	1.19982	0.725984	0.629081	#N/A	#N/A	#N/A	#N/A	#N/A	0.664575	#N/A	0.457268	#N/A	#N/A	#N/A	1.20336	#N/A	1.06556	1.12862	#N/A	#N/A	#N/A	0.691142	#N/A	#N/A	#N/A	0.596477	#N/A	0.602781	0.736504	0.710939	0.619988	0.557204	0.747212	0.646883	#N/A	2.49641	1.49351	1.09394	1.37131	0.52439	0.206842	0.652207	0.765596	#N/A	0.857631	#N/A	#N/A	33	ENSG00000144136	SLC20A1	protein_coding	solute carrier family 20 member 1 [Source:HGNC Symbol;Acc:HGNC:10946]
ERAP2	#N/A	#N/A	#N/A	#N/A	#N/A	#N/A	#N/A	#N/A	#N/A	0.888598	#N/A	0.978831	#N/A	#N/A	0.858859	0.849669	0.790473	#N/A	#N/A	#N/A	1.38155	1.11452	0.751461	1.14959	#N/A	#N/A	#N/A	#N/A	#N/A	#N/A	1.56949	#N/A	1.54788	1.36237	2.02359	1.10363	2.04727	1.76021	2.22517	2.0793	1.84679	2.02338	1.70388	1.71086	2.01637	1.84323	1.74374	1.88339	#N/A	1.87418	1.84419	0.910702	1.02856	#N/A	#N/A	#N/A	#N/A	#N/A	0.920919	0.983269	1.75492	#N/A	#N/A	33	ENSG00000164308	ERAP2	protein_coding	endoplasmic reticulum aminopeptidase 2 [Source:HGNC Symbol;Acc:HGNC:29499]
RUFY4	#N/A	#N/A	0.0545951	#N/A	#N/A	0.104435	#N/A	#N/A	#N/A	0.0921444	#N/A	#N/A	#N/A	0.123621	0.126308	0.0968848	0.0954853	0.114032	0.103003	#N/A	#N/A	#N/A	0.095592	#N/A	#N/A	#N/A	#N/A	#N/A	#N/A	#N/A	0.134669	0.0757571	#N/A	#N/A	0.0864394	#N/A	0.16237	0.086085	0.125266	0.0676499	2.91709	0.0718645	2.45175	0.113869	0.0915096	0.117145	0.219515	0.207107	0.103261	0.111646	0.115198	0.045039	#N/A	0.10125	0.102112	#N/A	#N/A	#N/A	0.0905407	#N/A	0.106652	#N/A	#N/A	33	ENSG00000188282	RUFY4	protein_coding	RUN and FYVE domain containing 4 [Source:HGNC Symbol;Acc:HGNC:24804]
RPS9#170889	#N/A	#N/A	0.0626672	#N/A	0.0541009	#N/A	0.0174456	#N/A	#N/A	#N/A	0.0376915	0.0309152	#N/A	0.0161332	#N/A	0.0386498	0.00715676	0.000815234	0.030217	#N/A	#N/A	#N/A	#N/A	0.011619	#N/A	#N/A	0.00598858	#N/A	#N/A	#N/A	0.03344	0.0202476	0.0382523	#N/A	0.0834743	#N/A	0.040472	0.0583741	0.0134245	#N/A	0.0597051	0.0748276	0.0830771	0.0776963	0.0744255	0.0622628	0.0764939	0.0740328	0.0255161	0.0848205	0.0554182	0.0210069	#N/A	#N/A	#N/A	#N/A	#N/A	#N/A	#N/A	0.028621	#N/A	0.0214165	#N/A	33	ENSG00000170889	RPS9	protein_coding	ribosomal protein S9 [Source:HGNC Symbol;Acc:HGNC:10442]
ZNF366	#N/A	#N/A	#N/A	#N/A	#N/A	#N/A	#N/A	#N/A	#N/A	#N/A	#N/A	#N/A	#N/A	0.247953	0.439648	0.251268	0.171955	0.218651	0.19807	0.160313	0.189755	0.172902	0.79363	0.144215	#N/A	0.0950308	0.128739	#N/A	#N/A	#N/A	0.231705	#N/A	0.519331	0.174743	1.70409	#N/A	1.1553	1.80994	0.723503	2.11386	3.51971	2.33242	#N/A	#N/A	#N/A	0.507068	#N/A	0.746681	#N/A	#N/A	3.66583	1.33928	0.722871	#N/A	0.168507	0.0894194	#N/A	#N/A	#N/A	0.0935879	#N/A	0.117792	0.0706989	33	ENSG00000178175	ZNF366	protein_coding	zinc finger protein 366 [Source:HGNC Symbol;Acc:HGNC:18316]
ELK3	#N/A	#N/A	#N/A	#N/A	#N/A	#N/A	#N/A	#N/A	#N/A	#N/A	#N/A	#N/A	#N/A	0.627099	#N/A	0.782766	1.32695	0.952077	#N/A	1.04731	#N/A	#N/A	1.01954	1.30689	#N/A	1.22664	1.31974	#N/A	#N/A	#N/A	1.05647	#N/A	0.890606	1.26866	3.85651	2.51192	3.82312	3.75864	4.1003	3.43118	3.73884	3.53869	3.78542	3.57316	3.39489	2.94806	3.51001	3.59969	1.38976	3.4754	3.33201	#N/A	1.36162	#N/A	#N/A	1.1283	1.22743	#N/A	#N/A	#N/A	1.12835	#N/A	#N/A	33	ENSG00000111145	ELK3	protein_coding	ETS transcription factor ELK3 [Source:HGNC Symbol;Acc:HGNC:3325]
MYO15B	3.22242	#N/A	#N/A	#N/A	#N/A	#N/A	#N/A	#N/A	#N/A	1.18141	#N/A	#N/A	#N/A	0.483508	1.03066	#N/A	#N/A	0.774698	#N/A	1.3424	1.17681	#N/A	1.52587	1.0828	#N/A	#N/A	#N/A	#N/A	#N/A	#N/A	#N/A	0.917166	0.594205	#N/A	2.87255	2.56558	3.1472	3.28613	3.79028	3.64731	3.39887	2.7748	3.55033	2.57618	3.456	2.8554	3.00222	3.58815	3.00331	3.43267	3.63605	#N/A	#N/A	#N/A	#N/A	#N/A	1.60847	#N/A	#N/A	#N/A	0.646548	3.45139	1.49222	32	ENSG00000266714	MYO15B	protein_coding	myosin XVB [Source:HGNC Symbol;Acc:HGNC:14083]
RNF144B	2.67921	1.00334	#N/A	#N/A	#N/A	#N/A	#N/A	0.907248	#N/A	#N/A	#N/A	#N/A	#N/A	7.73582	5.23252	5.84788	4.07979	7.57417	4.66582	6.79783	7.81182	7.46975	1.41415	7.53153	3.0409	#N/A	#N/A	#N/A	#N/A	1.85694	4.51674	2.41745	3.37775	1.30417	#N/A	#N/A	#N/A	#N/A	#N/A	#N/A	#N/A	#N/A	#N/A	#N/A	#N/A	#N/A	#N/A	#N/A	#N/A	#N/A	#N/A	7.27904	2.5825	3.9544	6.37123	4.42494	4.81952	7.34099	1.8938	3.85347	1.04521	2.65319	2.2554	32	ENSG00000137393	RNF144B	protein_coding	ring finger protein 144B [Source:HGNC Symbol;Acc:HGNC:21578]
RRM2	0.0515763	#N/A	#N/A	0.0212842	0.0606573	0.0569455	0.0252267	0.0357331	#N/A	0.00706266	0.0257367	0.0153228	0.0389426	#N/A	0.0288884	#N/A	0.0560117	0.0398056	#N/A	0.0251352	#N/A	#N/A	0.0422824	#N/A	0.0479029	0.0144271	0.0070996	#N/A	#N/A	#N/A	#N/A	#N/A	#N/A	0.00116107	0.0236608	0.0401268	#N/A	0.0459709	#N/A	0.00114341	0.00448348	#N/A	#N/A	0.00197935	0.0187616	#N/A	#N/A	#N/A	#N/A	#N/A	0.0062284	#N/A	#N/A	0.0269552	#N/A	#N/A	0.0405783	0.0229267	0.0227284	#N/A	0.0111685	#N/A	#N/A	32	ENSG00000171848	RRM2	protein_coding	ribonucleotide reductase regulatory subunit M2 [Source:HGNC Symbol;Acc:HGNC:10452]
ZFHX3	0.980156	0.794001	5.25818	2.92665	5.17448	6.13573	2.77361	2.19115	3.10591	#N/A	2.43969	1.24587	0.634225	0.604217	#N/A	0.713695	0.741311	0.792257	0.868195	1.13927	#N/A	0.712501	0.639889	1.2216	#N/A	#N/A	#N/A	#N/A	#N/A	0.842401	0.369798	#N/A	0.684101	0.847486	#N/A	#N/A	#N/A	#N/A	#N/A	#N/A	#N/A	0.587249	#N/A	0.426378	#N/A	#N/A	#N/A	#N/A	1.05836	#N/A	#N/A	#N/A	#N/A	0.683117	0.447833	#N/A	#N/A	#N/A	#N/A	#N/A	#N/A	4.05547	3.35805	32	ENSG00000140836	ZFHX3	protein_coding	zinc finger homeobox 3 [Source:HGNC Symbol;Acc:HGNC:777]
PLCL2#154822	1.04682	#N/A	1.38072	1.41256	1.64239	2.47321	1.89837	1.45983	1.99317	#N/A	1.32591	#N/A	1.21818	1.54588	1.59549	1.65719	1.08345	1.44309	1.54084	3.30093	1.27955	2.03574	#N/A	1.69619	1.40637	#N/A	#N/A	#N/A	#N/A	#N/A	0.750964	#N/A	0.550827	#N/A	#N/A	#N/A	#N/A	#N/A	#N/A	#N/A	#N/A	#N/A	#N/A	#N/A	#N/A	#N/A	#N/A	#N/A	#N/A	#N/A	#N/A	3.42386	1.10298	1.89336	4.20719	2.45032	3.50431	5.08868	1.847	3.47434	#N/A	#N/A	#N/A	32	ENSG00000154822	PLCL2	protein_coding	phospholipase C like 2 [Source:HGNC Symbol;Acc:HGNC:9064]
MYO1D	1.45593	#N/A	#N/A	#N/A	#N/A	#N/A	#N/A	#N/A	#N/A	1.29881	#N/A	0.757132	#N/A	#N/A	1.73318	#N/A	1.3694	0.813545	#N/A	#N/A	1.55386	1.02298	1.17588	#N/A	#N/A	1.48272	#N/A	#N/A	#N/A	#N/A	0.926822	#N/A	1.21925	1.23374	6.20561	5.26801	5.00135	6.69927	5.73428	5.85762	6.85853	5.61907	5.8065	5.14604	4.73006	5.26705	4.72669	5.66941	3.29656	5.22387	5.96461	#N/A	#N/A	#N/A	#N/A	#N/A	#N/A	#N/A	#N/A	#N/A	#N/A	0.978487	2.4254	32	ENSG00000176658	MYO1D	protein_coding	myosin ID [Source:HGNC Symbol;Acc:HGNC:7598]
HPS3	1.89805	#N/A	0.682276	#N/A	1.54762	#N/A	#N/A	1.00629	#N/A	2.17159	0.831175	0.979364	#N/A	#N/A	#N/A	#N/A	#N/A	#N/A	#N/A	#N/A	#N/A	#N/A	0.875072	#N/A	#N/A	0.716112	#N/A	#N/A	#N/A	#N/A	#N/A	#N/A	0.732237	0.929774	3.0627	0.888426	3.42387	2.97573	3.17381	3.36054	2.84864	2.77365	2.99827	2.60106	2.89889	2.5315	2.78395	3.15051	2.20266	3.37489	2.43573	0.673371	0.793409	#N/A	1.26135	#N/A	#N/A	#N/A	#N/A	#N/A	1.66925	#N/A	#N/A	32	ENSG00000163755	HPS3	protein_coding	HPS3 biogenesis of lysosomal organelles complex 2 subunit 1 [Source:HGNC Symbol;Acc:HGNC:15597]
PDK3	1.4795	#N/A	#N/A	#N/A	#N/A	#N/A	#N/A	1.25176	1.2916	2.20063	1.00434	1.00968	1.14666	#N/A	#N/A	#N/A	#N/A	#N/A	#N/A	#N/A	#N/A	#N/A	#N/A	#N/A	#N/A	#N/A	#N/A	#N/A	#N/A	#N/A	0.777415	0.675023	1.24848	0.946917	2.11602	5.05331	2.44577	2.62944	2.88205	2.45407	2.60202	1.57249	2.71161	2.3805	2.5587	2.68968	1.97577	2.19412	1.42779	2.47139	2.45873	0.855186	#N/A	#N/A	0.976709	1.14017	#N/A	#N/A	#N/A	#N/A	0.98586	#N/A	#N/A	32	ENSG00000067992	PDK3	protein_coding	pyruvate dehydrogenase kinase 3 [Source:HGNC Symbol;Acc:HGNC:8811]
CDC42SE1	1.67826	#N/A	#N/A	#N/A	#N/A	#N/A	#N/A	#N/A	#N/A	0.593905	1.15171	#N/A	#N/A	#N/A	#N/A	#N/A	1.31444	#N/A	1.25988	1.67053	1.09901	1.12731	0.925394	2.01237	#N/A	#N/A	0.692174	#N/A	#N/A	0.401873	0.680243	#N/A	#N/A	1.02088	1.31218	#N/A	1.45038	1.39771	1.24853	1.27328	1.34067	1.58275	0.972157	1.1686	1.47707	1.42181	1.10217	1.39516	1.28471	1.30562	0.60642	#N/A	#N/A	#N/A	#N/A	#N/A	1.19608	#N/A	#N/A	#N/A	1.67243	#N/A	#N/A	32	ENSG00000197622	CDC42SE1	protein_coding	CDC42 small effector 1 [Source:HGNC Symbol;Acc:HGNC:17719]
CLPP	0.0974689	#N/A	0.0894903	#N/A	0.110895	0.107876	#N/A	0.065867	0.104083	0.0740782	#N/A	0.0761038	#N/A	0.085436	0.0642891	0.0202899	0.0522451	0.117012	0.0861168	#N/A	#N/A	#N/A	#N/A	#N/A	#N/A	#N/A	#N/A	#N/A	#N/A	#N/A	#N/A	#N/A	#N/A	#N/A	0.0860465	0.0492884	0.0990555	0.0954046	0.101592	0.0890802	0.608167	0.118336	0.109432	0.0890835	0.110646	0.0950347	0.13391	0.100294	0.0830108	0.103298	0.0974168	#N/A	#N/A	#N/A	#N/A	#N/A	#N/A	#N/A	0.0940688	#N/A	#N/A	#N/A	#N/A	32	ENSG00000125656	CLPP	protein_coding	caseinolytic mitochondrial matrix peptidase proteolytic subunit [Source:HGNC Symbol;Acc:HGNC:2084]
SGK1	0.613642	#N/A	0.789368	#N/A	0.656043	#N/A	#N/A	#N/A	#N/A	#N/A	#N/A	#N/A	0.690452	0.445996	0.609787	3.8641	0.966021	0.278043	0.349067	0.214921	0.320859	0.340179	1.34283	0.288918	0.47284	#N/A	#N/A	#N/A	#N/A	#N/A	4.2694	0.343316	2.49819	0.818168	#N/A	#N/A	#N/A	#N/A	#N/A	#N/A	#N/A	0.619082	#N/A	#N/A	#N/A	#N/A	#N/A	#N/A	#N/A	#N/A	#N/A	2.10225	0.744164	0.759638	0.887339	0.39543	0.185728	0.664081	#N/A	0.158963	0.76734	0.585526	0.307341	32	ENSG00000118515	SGK1	protein_coding	serum/glucocorticoid regulated kinase 1 [Source:HGNC Symbol;Acc:HGNC:10810]
CORO2A	0.0912463	#N/A	#N/A	#N/A	#N/A	#N/A	#N/A	#N/A	#N/A	#N/A	#N/A	#N/A	#N/A	0.146183	0.151132	0.186418	#N/A	0.168852	0.143926	#N/A	0.124843	0.140604	0.116209	#N/A	#N/A	#N/A	#N/A	#N/A	#N/A	#N/A	0.135724	0.102719	0.130568	#N/A	0.142496	#N/A	0.166529	0.193118	0.291854	0.355107	0.684673	0.190616	2.60628	0.215798	0.174573	0.14204	0.26321	0.170295	#N/A	0.233899	0.19614	0.278395	0.105164	#N/A	0.146849	0.120041	#N/A	#N/A	#N/A	#N/A	0.129813	#N/A	#N/A	32	ENSG00000106789	CORO2A	protein_coding	coronin 2A [Source:HGNC Symbol;Acc:HGNC:2255]
RASA2	0.952988	#N/A	#N/A	#N/A	#N/A	#N/A	#N/A	#N/A	#N/A	0.765984	#N/A	#N/A	#N/A	#N/A	0.503893	#N/A	#N/A	0.694737	0.956857	#N/A	#N/A	#N/A	0.725634	0.749572	0.642078	#N/A	#N/A	#N/A	#N/A	#N/A	#N/A	0.97014	0.74122	0.792055	1.03491	0.942558	0.769448	0.930768	0.851318	0.946543	0.956266	1.09977	0.812207	1.03473	0.880517	1.55842	0.869097	0.931331	1.46286	0.6673	0.955925	#N/A	0.499454	0.581983	#N/A	#N/A	1.20976	#N/A	#N/A	#N/A	0.763349	#N/A	#N/A	32	ENSG00000155903	RASA2	protein_coding	RAS p21 protein activator 2 [Source:HGNC Symbol;Acc:HGNC:9872]
RBL1	1.05631	#N/A	1.26742	1.23483	2.05777	2.34475	1.23072	1.26021	1.18985	#N/A	1.55556	#N/A	1.44255	0.930138	1.35124	0.739576	1.23673	1.11505	1.08539	3.4234	#N/A	1.06588	0.81666	1.11297	1.01845	#N/A	1.0018	1.02938	#N/A	#N/A	#N/A	#N/A	0.715177	#N/A	#N/A	#N/A	#N/A	#N/A	#N/A	#N/A	#N/A	#N/A	#N/A	#N/A	#N/A	#N/A	#N/A	#N/A	#N/A	0.62686	#N/A	0.931671	1.09173	#N/A	2.88546	1.12365	1.36144	1.51725	#N/A	#N/A	0.998846	#N/A	#N/A	32	ENSG00000080839	RBL1	protein_coding	RB transcriptional corepressor like 1 [Source:HGNC Symbol;Acc:HGNC:9893]
PDE2A	0.0457763	#N/A	#N/A	#N/A	#N/A	#N/A	#N/A	#N/A	#N/A	#N/A	#N/A	#N/A	#N/A	0.150966	0.133524	0.129333	0.0832181	0.143985	0.11317	#N/A	0.1271	#N/A	0.122751	0.0925507	#N/A	#N/A	#N/A	#N/A	#N/A	#N/A	0.0897335	#N/A	0.09459	0.077172	0.127148	0.0834207	0.262113	0.21449	1.0586	0.557446	1.18763	0.125925	4.13821	0.154115	0.127596	0.11305	0.646936	0.161832	#N/A	0.389373	0.135679	0.184653	#N/A	#N/A	#N/A	#N/A	#N/A	#N/A	#N/A	#N/A	0.0724069	0.062712	#N/A	32	ENSG00000186642	PDE2A	protein_coding	phosphodiesterase 2A [Source:HGNC Symbol;Acc:HGNC:8777]
IMPDH1	0.54748	#N/A	#N/A	#N/A	#N/A	#N/A	#N/A	#N/A	#N/A	2.52032	#N/A	0.385518	#N/A	1.27727	1.28406	1.38383	1.11134	1.15484	#N/A	#N/A	#N/A	#N/A	1.32812	0.375762	#N/A	#N/A	#N/A	#N/A	#N/A	#N/A	0.946366	#N/A	#N/A	0.956492	7.43694	0.330083	6.21361	9.84481	6.83127	8.55236	9.63602	7.43154	8.51012	7.43821	7.83488	4.29168	7.51878	7.26084	0.866537	7.25294	8.94716	1.32505	1.42551	#N/A	#N/A	#N/A	#N/A	#N/A	#N/A	#N/A	1.15215	#N/A	#N/A	32	ENSG00000106348	IMPDH1	protein_coding	inosine monophosphate dehydrogenase 1 [Source:HGNC Symbol;Acc:HGNC:6052]
RAB11FIP4	0.114981	#N/A	#N/A	0.300504	0.193161	#N/A	#N/A	#N/A	#N/A	#N/A	#N/A	#N/A	#N/A	1.34512	0.523697	0.271164	0.131465	0.224819	#N/A	#N/A	0.197554	#N/A	0.364006	0.162016	#N/A	#N/A	#N/A	0.0122334	#N/A	#N/A	0.676679	0.113172	0.191832	0.204296	1.9034	#N/A	1.21235	2.55462	1.65054	2.15793	2.54483	0.846965	2.12513	2.07038	1.10909	0.190616	2.44862	2.19314	#N/A	1.88427	2.75808	#N/A	#N/A	#N/A	0.206561	#N/A	#N/A	#N/A	#N/A	#N/A	#N/A	#N/A	#N/A	32	ENSG00000131242	RAB11FIP4	protein_coding	RAB11 family interacting protein 4 [Source:HGNC Symbol;Acc:HGNC:30267]
CYB561D2	0.30805	#N/A	#N/A	0.790493	#N/A	#N/A	0.213206	1.20376	0.190233	1.28373	0.189018	#N/A	#N/A	#N/A	#N/A	#N/A	#N/A	#N/A	0.3936	#N/A	0.247073	#N/A	#N/A	0.195578	0.328796	#N/A	#N/A	#N/A	#N/A	#N/A	#N/A	#N/A	#N/A	#N/A	1.53387	0.174648	1.67894	1.3287	0.8966	1.37068	1.25253	1.42029	1.03387	1.12912	1.55262	1.27325	1.27917	1.26197	0.339505	1.22667	1.15722	#N/A	#N/A	#N/A	#N/A	0.323121	0.122882	#N/A	0.388881	#N/A	0.471376	#N/A	#N/A	32	ENSG00000114395	CYB561D2	protein_coding	cytochrome b561 family member D2 [Source:HGNC Symbol;Acc:HGNC:30253]
GGA3	1.19196	#N/A	0.647615	0.74132	1.2133	#N/A	1.6021	#N/A	#N/A	0.68706	1.08284	1.03542	#N/A	0.736301	#N/A	#N/A	#N/A	#N/A	#N/A	#N/A	#N/A	1.13893	0.724817	#N/A	#N/A	#N/A	#N/A	#N/A	#N/A	#N/A	0.679197	#N/A	1.00001	#N/A	0.860351	#N/A	0.804393	0.892849	0.760213	0.733032	0.892497	1.28974	0.766644	0.937846	1.06756	1.1661	0.831021	0.943243	2.56539	0.781509	0.805628	#N/A	#N/A	0.87669	0.985664	#N/A	#N/A	#N/A	#N/A	#N/A	0.991423	#N/A	#N/A	32	ENSG00000125447	GGA3	protein_coding	golgi associated, gamma adaptin ear containing, ARF binding protein 3 [Source:HGNC Symbol;Acc:HGNC:17079]
UTRN	0.562465	1.13928	#N/A	#N/A	#N/A	#N/A	#N/A	#N/A	#N/A	0.419099	#N/A	#N/A	#N/A	0.571422	#N/A	0.653285	#N/A	0.726549	0.668507	0.698798	0.92954	0.729243	0.866418	1.30035	#N/A	0.931465	0.702063	#N/A	#N/A	2.01381	#N/A	#N/A	#N/A	#N/A	2.46454	3.52904	2.41403	2.47539	2.93597	2.79368	2.38557	2.45075	2.61744	2.36025	2.67504	2.65475	2.44367	2.55206	2.06901	2.54421	2.32116	#N/A	#N/A	#N/A	#N/A	#N/A	#N/A	#N/A	#N/A	#N/A	#N/A	#N/A	#N/A	32	ENSG00000152818	UTRN	protein_coding	utrophin [Source:HGNC Symbol;Acc:HGNC:12635]
SDS	0.0856299	#N/A	0.0586221	0.119312	#N/A	#N/A	0.105736	0.137166	#N/A	0.0747452	#N/A	#N/A	#N/A	0.165299	0.121398	#N/A	#N/A	#N/A	#N/A	#N/A	#N/A	0.119232	#N/A	#N/A	0.105254	#N/A	#N/A	#N/A	#N/A	#N/A	0.0873397	#N/A	0.110264	0.120141	0.117686	#N/A	0.158539	0.0963093	0.405312	0.35573	2.48172	0.0853365	2.41032	0.0753918	0.114692	0.143204	0.861191	0.126953	#N/A	0.101679	0.126987	0.152598	#N/A	#N/A	0.120389	#N/A	#N/A	#N/A	0.111202	#N/A	0.129374	#N/A	#N/A	32	ENSG00000135094	SDS	protein_coding	serine dehydratase [Source:HGNC Symbol;Acc:HGNC:10691]
CARD6	0.346065	#N/A	#N/A	#N/A	#N/A	#N/A	#N/A	#N/A	#N/A	2.03679	#N/A	#N/A	#N/A	#N/A	#N/A	#N/A	#N/A	#N/A	#N/A	#N/A	#N/A	#N/A	1.56394	#N/A	#N/A	#N/A	#N/A	#N/A	#N/A	#N/A	2.69876	0.218864	1.13014	0.407416	8.96591	0.160632	7.12965	8.54527	6.39717	6.04704	8.26838	6.04638	7.73341	6.22273	5.7977	0.510776	6.66626	8.43912	0.661092	6.56763	7.47715	1.94005	3.24004	#N/A	0.517025	0.271415	#N/A	0.273681	0.425756	#N/A	0.572324	#N/A	0.112194	32	ENSG00000132357	CARD6	protein_coding	caspase recruitment domain family member 6 [Source:HGNC Symbol;Acc:HGNC:16394]
TCF7L2	#N/A	4.46442	#N/A	#N/A	#N/A	#N/A	#N/A	#N/A	#N/A	0.391119	#N/A	#N/A	#N/A	#N/A	#N/A	#N/A	#N/A	#N/A	#N/A	#N/A	#N/A	#N/A	#N/A	#N/A	#N/A	1.1819	1.3601	1.30468	#N/A	4.16849	0.441475	0.949451	0.61575	0.988329	0.80421	2.24427	0.618038	0.8874	0.7392	0.698267	0.72669	0.969922	0.764019	0.977801	0.980011	1.39987	0.870724	0.867131	1.38964	0.827498	0.787942	#N/A	#N/A	#N/A	#N/A	0.470982	0.529802	#N/A	0.341347	#N/A	#N/A	2.97875	1.8273	32	ENSG00000148737	TCF7L2	protein_coding	transcription factor 7 like 2 [Source:HGNC Symbol;Acc:HGNC:11641]
TXK	#N/A	0.0155731	0.867996	0.250661	0.168469	0.124058	0.11869	0.22557	#N/A	#N/A	#N/A	#N/A	#N/A	0.96037	0.435053	0.228944	0.160548	0.216835	0.175667	0.140425	0.153116	0.163074	0.319454	0.125179	0.143154	#N/A	#N/A	#N/A	#N/A	#N/A	0.650873	0.0797362	#N/A	#N/A	0.496158	#N/A	#N/A	#N/A	#N/A	0.517211	0.437653	#N/A	#N/A	#N/A	#N/A	#N/A	#N/A	#N/A	#N/A	#N/A	0.53172	0.45225	0.385744	0.140556	0.152646	0.0887918	#N/A	#N/A	0.109339	0.0843213	#N/A	#N/A	#N/A	32	ENSG00000074966	TXK	protein_coding	TXK tyrosine kinase [Source:HGNC Symbol;Acc:HGNC:12434]
#286068	#N/A	#N/A	0.32774	0.189106	0.216734	0.194678	0.164311	0.224674	#N/A	0.550508	0.137707	#N/A	0.225358	#N/A	#N/A	0.275701	#N/A	#N/A	#N/A	#N/A	0.152329	#N/A	0.672679	#N/A	0.141525	#N/A	#N/A	#N/A	#N/A	#N/A	#N/A	#N/A	#N/A	#N/A	2.17202	#N/A	2.26808	1.26108	3.79282	2.76321	2.96164	1.15287	5.4141	0.435082	0.250972	0.206045	4.23351	3.52022	#N/A	0.749689	2.60457	2.17662	#N/A	#N/A	#N/A	0.137422	#N/A	#N/A	#N/A	#N/A	#N/A	0.0758976	0.0717471	32	ENSG00000286068		lncRNA	novel transcript, antisense to NCKAP5
NBPF19	#N/A	#N/A	3.95973	3.29413	2.70279	3.14124	1.54136	2.75462	0.814403	2.05796	0.592856	0.750595	#N/A	#N/A	#N/A	#N/A	#N/A	#N/A	#N/A	#N/A	#N/A	1.04528	#N/A	#N/A	#N/A	#N/A	#N/A	#N/A	#N/A	#N/A	#N/A	#N/A	#N/A	#N/A	2.52348	0.944664	1.8503	2.28639	2.12649	2.30251	2.46569	2.593	2.0214	2.13815	2.24953	2.3458	1.92937	2.2593	1.58075	2.16179	2.34458	0.891161	#N/A	#N/A	#N/A	0.959454	0.445564	#N/A	#N/A	#N/A	1.66021	#N/A	#N/A	32	ENSG00000271383	NBPF19	protein_coding	NBPF member 19 [Source:HGNC Symbol;Acc:HGNC:31999]
SLC46A3	#N/A	#N/A	1.30978	0.835678	#N/A	1.2713	1.21011	1.86462	1.13202	#N/A	0.619527	0.710248	0.995734	0.714394	1.94809	1.49081	1.50319	0.808047	#N/A	#N/A	0.598921	1.19011	0.945617	0.81586	1.28075	#N/A	#N/A	#N/A	#N/A	#N/A	1.92395	0.86848	1.65642	1.26058	#N/A	#N/A	#N/A	#N/A	#N/A	#N/A	#N/A	#N/A	#N/A	#N/A	#N/A	#N/A	#N/A	#N/A	#N/A	#N/A	#N/A	2.09862	2.00374	2.14161	2.83105	1.19594	0.398194	2.17152	1.48869	#N/A	1.05599	#N/A	#N/A	32	ENSG00000139508	SLC46A3	protein_coding	solute carrier family 46 member 3 [Source:HGNC Symbol;Acc:HGNC:27501]
PHTF2	#N/A	#N/A	2.65263	1.66211	2.70938	3.02104	2.18514	0.998861	2.27161	#N/A	2.88666	#N/A	1.20703	3.23386	2.49567	2.68328	2.05658	2.88785	2.19959	7.21319	2.9866	4.46019	#N/A	2.19368	3.01395	#N/A	#N/A	#N/A	#N/A	#N/A	2.00383	1.7129	1.45682	#N/A	#N/A	#N/A	#N/A	#N/A	#N/A	#N/A	#N/A	#N/A	#N/A	#N/A	#N/A	#N/A	#N/A	#N/A	#N/A	#N/A	#N/A	5.15677	1.89027	2.15565	4.69327	4.89144	6.54526	5.01621	2.61	3.70456	#N/A	#N/A	#N/A	32	ENSG00000006576	PHTF2	protein_coding	putative homeodomain transcription factor 2 [Source:HGNC Symbol;Acc:HGNC:13411]
#283118	#N/A	#N/A	0.245126	0.21237	0.213141	0.18807	0.158686	0.185364	0.153278	0.358946	#N/A	#N/A	0.232122	1.81614	0.711356	0.390843	0.140017	0.163581	#N/A	#N/A	#N/A	#N/A	0.311107	#N/A	#N/A	#N/A	#N/A	#N/A	#N/A	#N/A	#N/A	#N/A	#N/A	#N/A	1.99527	0.0891458	1.436	3.27158	3.6211	3.29427	3.98288	0.303939	3.74352	0.519996	0.301825	0.22742	3.39439	3.35787	0.177357	2.44055	4.00461	#N/A	#N/A	#N/A	#N/A	#N/A	#N/A	#N/A	#N/A	#N/A	#N/A	#N/A	#N/A	32	ENSG00000283118		lncRNA	novel transcript, antisense to ZEB2
MAPK8IP3	#N/A	#N/A	#N/A	0.835262	#N/A	0.936913	0.875626	0.913758	#N/A	#N/A	1.17164	#N/A	0.684534	#N/A	#N/A	#N/A	0.801395	#N/A	#N/A	#N/A	#N/A	#N/A	#N/A	1.31191	#N/A	#N/A	#N/A	#N/A	#N/A	#N/A	#N/A	#N/A	0.729188	0.835806	0.753612	#N/A	0.596662	0.788717	0.585492	0.591128	0.745021	1.03256	0.663054	0.517051	0.871098	0.734922	0.752357	0.934111	2.12507	0.780316	0.530347	#N/A	0.612976	0.787425	1.19722	1.34654	1.09717	#N/A	#N/A	#N/A	#N/A	0.841403	#N/A	32	ENSG00000138834	MAPK8IP3	protein_coding	mitogen-activated protein kinase 8 interacting protein 3 [Source:HGNC Symbol;Acc:HGNC:6884]
RASGEF1B	#N/A	#N/A	1.96542	2.10132	0.902852	0.927549	0.78739	1.43812	0.444174	1.52297	0.338429	#N/A	#N/A	#N/A	1.01109	#N/A	#N/A	#N/A	#N/A	#N/A	#N/A	#N/A	#N/A	#N/A	#N/A	#N/A	#N/A	#N/A	#N/A	#N/A	1.40597	0.506438	1.34482	0.703865	2.12559	0.266203	1.89473	2.43881	2.58101	2.1341	2.04442	1.75991	2.29681	2.20005	1.87312	2.43479	2.43373	2.46652	#N/A	2.65264	2.46316	#N/A	#N/A	#N/A	#N/A	#N/A	#N/A	#N/A	0.668885	#N/A	#N/A	0.378568	#N/A	32	ENSG00000138670	RASGEF1B	protein_coding	RasGEF domain family member 1B [Source:HGNC Symbol;Acc:HGNC:24881]
DLEU7	#N/A	#N/A	0.683923	#N/A	#N/A	0.206909	#N/A	0.213947	#N/A	#N/A	0.146349	#N/A	#N/A	1.1864	0.222687	0.19894	#N/A	0.207894	0.177635	#N/A	#N/A	#N/A	#N/A	#N/A	#N/A	0.0845526	0.0474448	#N/A	#N/A	#N/A	#N/A	#N/A	#N/A	#N/A	1.34921	0.108203	1.53473	1.72694	2.2423	1.54034	1.86424	#N/A	2.01344	0.736638	0.574953	0.216991	1.79018	2.13382	#N/A	1.2421	#N/A	1.30085	0.271462	0.172632	0.186919	0.145608	#N/A	0.168904	0.129497	#N/A	#N/A	#N/A	#N/A	32	ENSG00000186047	DLEU7	protein_coding	deleted in lymphocytic leukemia 7 [Source:HGNC Symbol;Acc:HGNC:17567]
COQ2	#N/A	#N/A	1.16147	0.429601	0.222101	0.218457	0.176716	0.576264	0.163391	#N/A	0.177676	0.151269	0.477539	2.22538	1.14903	0.944153	0.244872	0.356925	#N/A	0.169066	0.168892	0.189805	#N/A	0.169913	0.218039	#N/A	#N/A	#N/A	#N/A	#N/A	1.62619	#N/A	0.378666	#N/A	#N/A	#N/A	#N/A	#N/A	#N/A	#N/A	#N/A	#N/A	#N/A	#N/A	#N/A	#N/A	#N/A	#N/A	#N/A	#N/A	#N/A	4.72208	0.579161	0.209413	0.237514	0.183379	0.147916	0.172946	0.213895	#N/A	#N/A	0.221885	0.096708	32	ENSG00000173085	COQ2	protein_coding	coenzyme Q2, polyprenyltransferase [Source:HGNC Symbol;Acc:HGNC:25223]
MHENCR	#N/A	#N/A	#N/A	#N/A	#N/A	#N/A	#N/A	0.937522	#N/A	1.37592	#N/A	#N/A	0.662351	#N/A	0.819503	#N/A	#N/A	0.596192	0.240829	#N/A	#N/A	#N/A	0.918949	#N/A	0.301983	#N/A	#N/A	#N/A	#N/A	#N/A	0.850206	0.0914271	#N/A	0.315949	1.5834	#N/A	1.39447	1.38429	1.15572	1.16748	1.3023	1.38808	1.07985	0.897633	0.933887	0.668375	1.2158	1.4091	0.207014	1.29829	1.80092	1.20449	0.793347	#N/A	0.182134	#N/A	#N/A	#N/A	0.197533	#N/A	0.497755	#N/A	#N/A	32	ENSG00000232442	MHENCR	lncRNA	melanoma highly expressed competing endogenous lncRNA for miR-425 and miR-489 [Source:HGNC Symbol;Acc:HGNC:53110]
GPR183	#N/A	#N/A	0.296699	0.0580359	#N/A	#N/A	#N/A	0.086435	#N/A	0.131781	#N/A	#N/A	#N/A	0.379755	0.0667443	0.093965	0.0780337	0.0835962	#N/A	#N/A	0.124377	#N/A	#N/A	0.0838992	0.087657	#N/A	#N/A	#N/A	#N/A	#N/A	0.0849084	#N/A	0.0620764	0.104957	0.626304	#N/A	0.961877	0.504178	0.776884	0.457124	#N/A	#N/A	0.632595	0.204951	0.148129	0.016222	0.572257	0.394972	#N/A	0.750775	#N/A	0.290341	0.0893838	#N/A	0.109752	#N/A	#N/A	#N/A	0.0901513	#N/A	0.102321	#N/A	#N/A	32	ENSG00000169508	GPR183	protein_coding	G protein-coupled receptor 183 [Source:HGNC Symbol;Acc:HGNC:3128]
UBAC2	#N/A	#N/A	0.770179	0.761038	0.866919	1.62314	1.20247	0.589344	1.76445	#N/A	2.08315	#N/A	0.649926	0.628871	0.886147	0.804599	1.02061	1.01235	1.16674	2.97493	0.959822	1.26989	#N/A	2.276	0.811473	#N/A	#N/A	#N/A	#N/A	#N/A	0.6196	#N/A	0.868928	0.730378	#N/A	#N/A	#N/A	#N/A	#N/A	#N/A	#N/A	#N/A	#N/A	#N/A	#N/A	#N/A	#N/A	#N/A	#N/A	#N/A	#N/A	0.349174	0.751753	0.9963	1.08246	0.889863	2.73641	1.89507	1.05842	0.896722	#N/A	#N/A	#N/A	32	ENSG00000134882	UBAC2	protein_coding	UBA domain containing 2 [Source:HGNC Symbol;Acc:HGNC:20486]
TIMM17B	#N/A	#N/A	0.146369	#N/A	0.137846	#N/A	#N/A	0.141779	#N/A	#N/A	#N/A	#N/A	0.146804	0.170878	0.171694	0.128852	#N/A	0.147984	#N/A	#N/A	0.11459	#N/A	0.138217	#N/A	#N/A	#N/A	#N/A	#N/A	#N/A	#N/A	0.190914	#N/A	0.15067	#N/A	0.199461	#N/A	0.197062	0.201704	0.167595	0.188484	0.217492	0.171532	0.212057	0.203255	0.168613	0.155086	0.217883	0.205196	0.13236	0.206028	0.213554	0.159618	0.108076	0.125127	#N/A	#N/A	#N/A	#N/A	0.110792	#N/A	#N/A	#N/A	#N/A	32	ENSG00000126768	TIMM17B	protein_coding	translocase of inner mitochondrial membrane 17B [Source:HGNC Symbol;Acc:HGNC:17310]
RAB11FIP2	#N/A	#N/A	0.850799	0.812434	1.13787	0.872899	1.17483	0.966474	1.99719	1.05126	1.61548	#N/A	0.954081	#N/A	#N/A	#N/A	#N/A	#N/A	#N/A	#N/A	#N/A	#N/A	#N/A	#N/A	#N/A	#N/A	#N/A	#N/A	#N/A	#N/A	#N/A	#N/A	#N/A	0.983553	1.25593	1.32632	1.32297	1.12536	1.43836	1.19616	1.11497	0.894883	1.07141	1.18292	1.35523	1.48953	1.02114	1.29895	1.48892	1.17776	1.12567	0.849115	#N/A	#N/A	#N/A	#N/A	1.2315	#N/A	1.15524	#N/A	0.743882	#N/A	#N/A	32	ENSG00000107560	RAB11FIP2	protein_coding	RAB11 family interacting protein 2 [Source:HGNC Symbol;Acc:HGNC:29152]
FAM9B	#N/A	#N/A	0.0428471	0.0736862	#N/A	0.0848371	0.0727964	0.0868377	#N/A	#N/A	#N/A	#N/A	0.0832364	#N/A	0.0608421	#N/A	#N/A	0.0894148	0.106334	#N/A	0.0788366	0.0821976	0.0853844	#N/A	#N/A	#N/A	#N/A	#N/A	#N/A	#N/A	#N/A	#N/A	#N/A	0.101195	0.128809	#N/A	0.0863009	0.0908496	0.141978	0.157504	1.32941	0.0831309	1.12961	0.052156	0.08543	0.120431	0.220726	0.12372	#N/A	0.0512004	0.16958	0.0680281	#N/A	#N/A	0.0845921	0.0800282	#N/A	#N/A	#N/A	#N/A	0.108555	#N/A	#N/A	32	ENSG00000177138	FAM9B	protein_coding	family with sequence similarity 9 member B [Source:HGNC Symbol;Acc:HGNC:18404]
RAB20	#N/A	#N/A	#N/A	#N/A	#N/A	0.168383	#N/A	0.219669	#N/A	0.820428	#N/A	#N/A	#N/A	0.963959	0.357822	0.343641	0.112428	0.194648	#N/A	0.122009	0.146757	#N/A	0.210554	0.126411	#N/A	#N/A	#N/A	#N/A	#N/A	#N/A	0.843851	#N/A	#N/A	0.160896	0.972728	0.116401	1.1497	1.18468	2.22789	1.48377	#N/A	0.71605	3.88369	0.830369	0.229684	0.197893	2.65542	1.70255	0.139548	3.94359	1.74636	#N/A	#N/A	#N/A	#N/A	#N/A	#N/A	#N/A	#N/A	#N/A	#N/A	0.0843874	0.0764862	32	ENSG00000139832	RAB20	protein_coding	RAB20, member RAS oncogene family [Source:HGNC Symbol;Acc:HGNC:18260]
LINC02296	#N/A	#N/A	0.158562	0.139776	0.138727	0.126451	0.103345	0.109771	#N/A	#N/A	#N/A	#N/A	0.102244	0.123031	#N/A	0.100356	0.113281	#N/A	0.109136	0.0859843	#N/A	#N/A	#N/A	0.0800681	#N/A	#N/A	#N/A	#N/A	#N/A	#N/A	0.187076	#N/A	0.141823	#N/A	0.0296192	0.0472829	#N/A	#N/A	0.00783031	#N/A	#N/A	0.0816625	0.605053	#N/A	#N/A	0.105925	0.156998	#N/A	0.133616	0.0727385	#N/A	0.127654	0.147558	0.116845	0.12065	0.10039	#N/A	#N/A	0.108865	#N/A	0.115933	0.0609036	#N/A	32	ENSG00000258859	LINC02296	lncRNA	long intergenic non-protein coding RNA 2296 [Source:HGNC Symbol;Acc:HGNC:53212]
#267313	#N/A	#N/A	#N/A	0.0169511	0.0166565	#N/A	#N/A	0.0292879	#N/A	0.0530368	0.052622	#N/A	#N/A	#N/A	#N/A	#N/A	#N/A	#N/A	0.0163822	#N/A	#N/A	#N/A	0.0206425	#N/A	0.0931887	0.0501321	0.0165649	#N/A	#N/A	#N/A	0.0105211	#N/A	0.0450053	0.0787931	0.153424	#N/A	0.155779	0.156037	0.153235	0.142126	0.149762	0.138189	0.22927	0.119969	0.11401	0.0974841	0.109517	0.136596	#N/A	0.130814	0.125522	#N/A	#N/A	0.07177	#N/A	#N/A	#N/A	#N/A	#N/A	#N/A	0.052435	0.0109279	0.038539	32	ENSG00000267313		lncRNA	keratoconus gene 6 [Source:NCBI gene (formerly Entrezgene);Acc:641516]
CDK3	#N/A	#N/A	1.2587	0.600637	0.20695	0.181203	#N/A	0.51786	#N/A	1.33679	#N/A	#N/A	#N/A	1.30964	#N/A	0.710861	#N/A	0.525732	#N/A	#N/A	#N/A	#N/A	0.524897	#N/A	0.17996	#N/A	#N/A	#N/A	#N/A	#N/A	1.21815	#N/A	0.420982	#N/A	2.18717	#N/A	2.17211	2.39716	2.44769	1.76945	2.25255	1.59115	3.19297	1.95815	1.29377	0.680993	2.78898	2.67308	0.240342	2.99849	2.14743	1.77113	0.71919	#N/A	#N/A	#N/A	#N/A	#N/A	#N/A	#N/A	#N/A	0.0986528	#N/A	32	ENSG00000250506	CDK3	protein_coding	cyclin dependent kinase 3 [Source:HGNC Symbol;Acc:HGNC:1772]
CMC2	#N/A	#N/A	0.750769	#N/A	1.09112	0.941963	#N/A	0.780421	3.21321	#N/A	2.05814	1.2465	1.57707	1.29311	0.829077	1.38154	1.45338	1.68526	1.36176	3.20449	1.24591	1.85391	0.925474	2.15754	1.12964	#N/A	0.835054	#N/A	#N/A	#N/A	1.2943	#N/A	0.931092	0.889334	#N/A	#N/A	#N/A	#N/A	#N/A	#N/A	#N/A	#N/A	#N/A	#N/A	#N/A	#N/A	#N/A	#N/A	#N/A	#N/A	#N/A	2.54076	1.51963	2.18524	3.9599	2.43741	1.54916	5.01398	2.25363	#N/A	#N/A	#N/A	#N/A	32	ENSG00000103121	CMC2	protein_coding	C-X9-C motif containing 2 [Source:HGNC Symbol;Acc:HGNC:24447]
DGLUCY	#N/A	#N/A	0.821193	#N/A	0.884037	1.3043	0.766031	0.525249	1.41986	#N/A	2.28287	0.769987	0.756507	1.59168	1.66051	1.43703	1.71165	1.9486	1.67661	3.43691	1.19536	2.45385	#N/A	1.36477	1.16231	#N/A	#N/A	#N/A	#N/A	#N/A	0.792235	0.96209	0.628764	0.65491	#N/A	#N/A	#N/A	#N/A	#N/A	#N/A	#N/A	#N/A	#N/A	#N/A	#N/A	#N/A	#N/A	#N/A	#N/A	#N/A	#N/A	1.57983	1.26225	1.31287	2.11851	1.69405	2.23788	2.02117	0.986808	#N/A	#N/A	#N/A	#N/A	32	ENSG00000133943	DGLUCY	protein_coding	D-glutamate cyclase [Source:HGNC Symbol;Acc:HGNC:20498]
ST3GAL6	#N/A	#N/A	#N/A	1.85558	0.984855	#N/A	#N/A	#N/A	1.95975	#N/A	#N/A	#N/A	#N/A	0.489242	1.00193	0.73015	1.51177	#N/A	0.903268	#N/A	#N/A	#N/A	#N/A	#N/A	#N/A	#N/A	#N/A	#N/A	#N/A	#N/A	1.99147	1.14998	1.83915	2.18291	#N/A	#N/A	#N/A	#N/A	1.35541	#N/A	#N/A	#N/A	1.84429	0.961964	1.59421	0.680295	1.3409	0.895847	#N/A	2.21694	#N/A	3.05028	2.56022	1.69092	3.12929	2.67396	1.94529	3.32094	1.93741	1.61732	1.8495	7.16112	2.76951	32	ENSG00000064225	ST3GAL6	protein_coding	ST3 beta-galactoside alpha-2,3-sialyltransferase 6 [Source:HGNC Symbol;Acc:HGNC:18080]
AFF1	#N/A	#N/A	#N/A	#N/A	#N/A	0.587086	0.639624	#N/A	0.885774	#N/A	1.58501	#N/A	0.456025	0.571113	0.439523	0.443948	0.59657	0.736122	1.12136	1.69331	0.595986	1.43346	0.487999	1.91395	#N/A	#N/A	#N/A	#N/A	#N/A	#N/A	0.854018	1.3855	0.918971	0.668465	#N/A	#N/A	#N/A	#N/A	#N/A	#N/A	#N/A	0.37216	#N/A	#N/A	#N/A	#N/A	#N/A	#N/A	#N/A	#N/A	#N/A	0.566119	0.996636	0.870668	1.48638	1.69291	1.88763	1.6808	0.946772	0.883037	0.507752	#N/A	1.08138	32	ENSG00000172493	AFF1	protein_coding	AF4/FMR2 family member 1 [Source:HGNC Symbol;Acc:HGNC:7135]
PIKFYVE	#N/A	#N/A	#N/A	#N/A	#N/A	#N/A	#N/A	#N/A	1.16477	0.919384	1.21205	#N/A	#N/A	#N/A	#N/A	#N/A	#N/A	#N/A	0.923002	1.40384	#N/A	#N/A	0.706478	1.00953	1.12456	#N/A	#N/A	#N/A	#N/A	#N/A	#N/A	#N/A	0.731281	0.741245	0.680903	1.51547	0.727103	0.673288	0.758667	0.726347	0.759102	0.908693	0.621584	0.669907	0.697014	1.06491	0.598573	0.825955	1.09568	0.657641	0.851644	#N/A	#N/A	0.752444	#N/A	#N/A	1.45209	0.779233	1.17541	#N/A	#N/A	0.728967	#N/A	32	ENSG00000115020	PIKFYVE	protein_coding	phosphoinositide kinase, FYVE-type zinc finger containing [Source:HGNC Symbol;Acc:HGNC:23785]
UTP25	#N/A	#N/A	1.25803	#N/A	0.405628	0.74504	0.482249	#N/A	0.287381	1.84688	0.179786	0.209138	#N/A	#N/A	#N/A	#N/A	#N/A	0.89016	#N/A	#N/A	0.439926	#N/A	#N/A	0.250711	#N/A	#N/A	#N/A	#N/A	#N/A	#N/A	#N/A	#N/A	#N/A	#N/A	1.83801	#N/A	2.11174	1.7963	2.2085	2.03399	1.67186	1.61326	2.06177	1.78693	2.36171	1.55288	1.7351	2.25901	0.400975	2.02553	1.66806	0.890892	0.814878	0.535795	#N/A	#N/A	#N/A	0.300407	0.263181	#N/A	#N/A	#N/A	#N/A	32	ENSG00000117597	UTP25	protein_coding	UTP25 small subunit processome component [Source:HGNC Symbol;Acc:HGNC:28440]
WDR1	#N/A	#N/A	#N/A	#N/A	#N/A	#N/A	#N/A	#N/A	1.09441	#N/A	#N/A	1.4551	#N/A	2.06139	1.0482	1.30458	1.07891	1.82538	2.38626	1.02636	2.00868	2.17733	1.03258	1.56683	#N/A	#N/A	#N/A	#N/A	#N/A	#N/A	1.67383	#N/A	1.92932	1.35978	1.31938	#N/A	1.34021	1.1056	1.62504	1.17136	1.04991	1.21584	1.26477	0.835201	1.06558	1.51225	1.10403	1.22018	1.0574	1.59753	0.96139	#N/A	#N/A	#N/A	#N/A	#N/A	#N/A	#N/A	#N/A	#N/A	#N/A	#N/A	#N/A	32	ENSG00000071127	WDR1	protein_coding	WD repeat domain 1 [Source:HGNC Symbol;Acc:HGNC:12754]
SLC36A4	#N/A	#N/A	0.71349	#N/A	#N/A	#N/A	#N/A	#N/A	1.26927	0.698977	#N/A	1.2464	#N/A	#N/A	#N/A	#N/A	#N/A	#N/A	#N/A	#N/A	#N/A	#N/A	0.705058	#N/A	#N/A	#N/A	#N/A	#N/A	#N/A	#N/A	0.742603	#N/A	#N/A	1.22358	0.960843	0.970083	1.13781	1.18207	1.51264	1.54996	1.29764	1.2222	1.30522	0.992631	1.36967	0.857337	0.933057	1.24229	1.263	1.59542	0.865273	0.911985	0.671397	#N/A	#N/A	1.25567	0.636141	1.23872	0.958308	0.646932	0.849618	#N/A	#N/A	32	ENSG00000180773	SLC36A4	protein_coding	solute carrier family 36 member 4 [Source:HGNC Symbol;Acc:HGNC:19660]
AHNAK	#N/A	#N/A	#N/A	#N/A	#N/A	#N/A	#N/A	#N/A	#N/A	1.43861	#N/A	1.10381	#N/A	#N/A	#N/A	#N/A	#N/A	0.586502	0.700189	#N/A	#N/A	#N/A	0.504462	#N/A	#N/A	0.886793	#N/A	#N/A	#N/A	#N/A	0.725222	#N/A	1.02572	1.56083	5.05525	8.74627	4.30044	5.55191	4.3943	5.04223	6.25317	5.85404	4.10084	3.77411	3.69996	3.93962	3.67655	4.31359	1.57043	3.34896	5.52567	0.824825	0.606601	#N/A	1.14259	0.862426	#N/A	1.50928	#N/A	#N/A	0.992022	#N/A	#N/A	32	ENSG00000124942	AHNAK	protein_coding	AHNAK nucleoprotein [Source:HGNC Symbol;Acc:HGNC:347]
#205018	#N/A	#N/A	#N/A	#N/A	#N/A	#N/A	#N/A	#N/A	#N/A	0.134723	#N/A	0.0896956	#N/A	0.177954	0.136694	0.120926	0.0932084	0.126384	#N/A	0.114157	0.130262	0.11602	0.158719	#N/A	#N/A	#N/A	#N/A	#N/A	#N/A	#N/A	0.299653	#N/A	0.0951048	0.100866	0.22198	0.0944893	0.22427	0.237058	0.231763	0.236107	0.290623	0.213725	0.257206	0.23133	0.223777	0.161127	0.271371	0.239832	0.163865	0.224888	0.241088	#N/A	0.100007	#N/A	#N/A	#N/A	#N/A	#N/A	#N/A	#N/A	#N/A	#N/A	#N/A	32	ENSG00000205018		lncRNA	novel transcript, antisense to CBFA2T3
GSK3A	#N/A	#N/A	1.03933	#N/A	0.480656	#N/A	0.203985	#N/A	#N/A	1.26757	0.177918	#N/A	0.694395	0.981543	#N/A	#N/A	#N/A	0.734352	#N/A	#N/A	0.2102	0.216329	0.8012	0.221625	0.383013	#N/A	#N/A	#N/A	#N/A	#N/A	#N/A	#N/A	#N/A	#N/A	1.09981	#N/A	1.80988	0.938028	1.1733	1.26997	1.05588	1.57976	0.790707	0.853124	0.828921	0.718252	0.77955	0.873691	0.443996	0.904974	1.30579	#N/A	#N/A	0.538889	#N/A	0.259656	#N/A	#N/A	0.298243	#N/A	#N/A	#N/A	#N/A	32	ENSG00000105723	GSK3A	protein_coding	glycogen synthase kinase 3 alpha [Source:HGNC Symbol;Acc:HGNC:4616]
CMPK2	#N/A	#N/A	#N/A	#N/A	#N/A	#N/A	#N/A	#N/A	#N/A	0.813858	#N/A	#N/A	#N/A	1.6138	0.479528	0.278634	0.141262	0.197393	0.184734	#N/A	0.177779	#N/A	0.208928	0.131717	#N/A	0.0880058	#N/A	#N/A	#N/A	#N/A	0.720391	#N/A	0.194238	0.202696	0.272793	#N/A	0.606762	0.512967	0.346186	0.818246	6.95937	0.260109	7.09917	0.386269	0.256753	0.230458	0.593007	0.511778	0.187471	4.19792	4.78084	1.10923	0.507604	#N/A	#N/A	#N/A	#N/A	#N/A	#N/A	#N/A	#N/A	#N/A	#N/A	32	ENSG00000134326	CMPK2	protein_coding	cytidine/uridine monophosphate kinase 2 [Source:HGNC Symbol;Acc:HGNC:27015]
NFKB2	#N/A	#N/A	#N/A	#N/A	#N/A	0.167412	#N/A	#N/A	#N/A	0.918883	#N/A	#N/A	#N/A	1.08089	0.793138	#N/A	#N/A	0.393253	0.141867	#N/A	#N/A	#N/A	0.471522	#N/A	#N/A	#N/A	0.104899	#N/A	#N/A	#N/A	0.556369	0.128347	0.410913	#N/A	2.36575	0.0901515	1.71728	2.24612	2.02032	2.54075	2.11857	1.44986	2.12664	1.35638	1.18857	0.472336	2.5399	2.21562	0.174219	2.43981	1.44534	0.721718	#N/A	0.165381	#N/A	#N/A	#N/A	#N/A	#N/A	#N/A	#N/A	0.144031	0.0751534	32	ENSG00000077150	NFKB2	protein_coding	nuclear factor kappa B subunit 2 [Source:HGNC Symbol;Acc:HGNC:7795]
TOR3A	#N/A	#N/A	1.24222	#N/A	0.711452	#N/A	#N/A	#N/A	#N/A	0.890922	0.310829	0.29167	0.942926	0.894823	1.0275	#N/A	#N/A	0.714354	#N/A	0.226315	#N/A	#N/A	0.881119	#N/A	#N/A	#N/A	#N/A	#N/A	#N/A	#N/A	0.835218	0.161778	#N/A	#N/A	1.12236	#N/A	1.29602	1.07792	#N/A	0.959372	0.964396	1.29039	0.750494	0.929909	#N/A	#N/A	1.18131	1.10521	#N/A	0.785691	0.85988	1.72725	1.06592	#N/A	#N/A	#N/A	0.209348	0.337527	#N/A	#N/A	0.938046	0.359403	0.150627	32	ENSG00000186283	TOR3A	protein_coding	torsin family 3 member A [Source:HGNC Symbol;Acc:HGNC:11997]
NOD1	#N/A	#N/A	#N/A	#N/A	#N/A	#N/A	#N/A	#N/A	#N/A	0.617644	#N/A	#N/A	#N/A	0.631451	#N/A	#N/A	#N/A	1.06279	0.832982	1.13909	#N/A	#N/A	0.782538	#N/A	#N/A	#N/A	#N/A	#N/A	#N/A	#N/A	0.655106	#N/A	0.973078	1.76029	1.3636	#N/A	1.48199	1.37095	1.59439	1.51887	1.31801	0.960498	1.68837	1.61441	1.86842	0.867005	1.6067	1.65863	#N/A	2.00499	1.54591	1.5685	0.919848	1.40045	2.02358	#N/A	#N/A	1.13433	#N/A	2.2336	1.8303	0.986062	#N/A	32	ENSG00000106100	NOD1	protein_coding	nucleotide binding oligomerization domain containing 1 [Source:HGNC Symbol;Acc:HGNC:16390]
#287691	#N/A	#N/A	#N/A	#N/A	#N/A	#N/A	#N/A	#N/A	#N/A	0.676046	0.143431	#N/A	0.271158	1.47806	0.503732	0.544124	#N/A	0.290656	0.151352	#N/A	#N/A	0.178811	0.586389	0.134663	#N/A	#N/A	#N/A	#N/A	#N/A	#N/A	0.976418	0.126187	0.228253	#N/A	2.02588	0.0936253	1.72449	2.01176	1.68848	1.60571	2.1294	1.19871	2.02309	1.5017	0.993142	0.247838	1.80823	2.44263	#N/A	1.93704	2.05771	#N/A	#N/A	0.165933	#N/A	#N/A	#N/A	#N/A	#N/A	#N/A	0.175316	#N/A	#N/A	32	ENSG00000287691		lncRNA	novel transcript, antisense to RNF19B
FAM157C	#N/A	#N/A	1.07321	0.263671	0.15317	0.175363	0.149819	#N/A	#N/A	#N/A	0.129373	#N/A	#N/A	0.518464	0.315264	0.222694	0.129727	0.215496	#N/A	#N/A	#N/A	#N/A	#N/A	0.146515	#N/A	#N/A	#N/A	#N/A	#N/A	#N/A	0.53383	#N/A	#N/A	0.147233	0.970191	#N/A	#N/A	0.816844	#N/A	#N/A	#N/A	#N/A	#N/A	0.571461	0.30493	#N/A	0.751383	0.615566	0.136637	1.05509	0.852875	0.483542	0.265048	#N/A	0.0970868	0.138318	0.112602	#N/A	#N/A	0.0996959	0.167898	0.0656662	0.0526546	32	ENSG00000260528	FAM157C	lncRNA	family with sequence similarity 157 member C [Source:HGNC Symbol;Acc:HGNC:34081]
SCARB1	#N/A	#N/A	#N/A	1.23096	#N/A	#N/A	#N/A	#N/A	#N/A	#N/A	#N/A	#N/A	#N/A	1.34591	1.99734	1.24718	#N/A	1.67637	0.918703	#N/A	1.66897	1.81897	1.04744	1.27244	#N/A	#N/A	#N/A	#N/A	#N/A	#N/A	#N/A	#N/A	#N/A	#N/A	0.821226	1.12885	#N/A	0.668525	0.762157	0.70711	0.708916	1.0596	0.867777	0.867503	0.810242	0.834402	0.808466	0.899094	#N/A	1.01025	1.02654	1.38166	1.44534	#N/A	1.28704	1.93349	0.538303	#N/A	#N/A	#N/A	#N/A	2.48559	0.696567	32	ENSG00000073060	SCARB1	protein_coding	scavenger receptor class B member 1 [Source:HGNC Symbol;Acc:HGNC:1664]
TMEM163	#N/A	#N/A	#N/A	#N/A	#N/A	#N/A	#N/A	#N/A	#N/A	#N/A	#N/A	#N/A	#N/A	0.479353	0.186046	0.182642	#N/A	0.167784	0.167765	0.147577	#N/A	0.159769	#N/A	0.132191	#N/A	#N/A	#N/A	#N/A	#N/A	#N/A	0.609987	#N/A	0.161097	0.176119	2.16279	0.0545582	1.48592	2.13996	1.44865	2.08025	2.57931	0.947519	2.4504	1.74321	0.573924	0.123806	1.79484	2.19817	#N/A	1.43227	2.1626	0.684189	0.226316	0.152903	0.163041	#N/A	#N/A	#N/A	#N/A	0.104512	#N/A	#N/A	#N/A	32	ENSG00000152128	TMEM163	protein_coding	transmembrane protein 163 [Source:HGNC Symbol;Acc:HGNC:25380]
HLA-A#206503	#N/A	#N/A	#N/A	#N/A	#N/A	#N/A	#N/A	#N/A	#N/A	#N/A	#N/A	#N/A	#N/A	2.69264	2.40923	2.31486	2.2843	3.08776	2.13963	#N/A	3.27434	1.67943	1.47547	2.22044	#N/A	#N/A	0.721431	#N/A	#N/A	#N/A	2.45346	0.928447	1.82127	2.15282	6.49798	6.4422	6.52517	6.68653	5.95941	6.03015	7.57681	6.82645	7.3597	5.29622	6.24529	5.87614	7.01871	7.75881	4.12533	7.12018	6.81659	#N/A	#N/A	#N/A	#N/A	#N/A	#N/A	#N/A	#N/A	#N/A	#N/A	#N/A	#N/A	32	ENSG00000206503	HLA-A	protein_coding	major histocompatibility complex, class I, A [Source:HGNC Symbol;Acc:HGNC:4931]
LRRFIP1	1.63709	#N/A	#N/A	#N/A	0.696984	0.699735	0.648974	#N/A	0.934508	#N/A	1.13378	#N/A	#N/A	1.81176	1.64042	1.58154	1.83016	1.81862	1.37394	3.59698	1.91308	2.14532	0.521843	2.58697	1.27308	#N/A	#N/A	#N/A	#N/A	#N/A	0.709471	0.797762	0.800959	#N/A	#N/A	#N/A	#N/A	#N/A	#N/A	#N/A	#N/A	#N/A	#N/A	#N/A	#N/A	#N/A	#N/A	#N/A	#N/A	#N/A	#N/A	0.832409	0.590159	0.897036	1.70207	1.44296	2.04359	1.6129	0.820754	1.72782	#N/A	0.518328	#N/A	31	ENSG00000124831	LRRFIP1	protein_coding	LRR binding FLII interacting protein 1 [Source:HGNC Symbol;Acc:HGNC:6702]
HSD17B11	2.27358	#N/A	#N/A	#N/A	#N/A	#N/A	#N/A	#N/A	#N/A	2.20045	#N/A	0.872432	#N/A	#N/A	0.616077	#N/A	#N/A	#N/A	#N/A	#N/A	#N/A	#N/A	1.20516	#N/A	#N/A	1.22338	#N/A	#N/A	#N/A	#N/A	#N/A	#N/A	#N/A	1.63268	9.77397	4.98727	7.29916	9.95663	8.40827	7.94384	10.2222	6.62064	9.73793	7.70889	8.37537	5.76907	8.69454	8.99707	3.68556	7.92666	7.55889	#N/A	1.45066	1.26245	#N/A	1.33078	#N/A	0.83549	0.826809	#N/A	1.41948	1.42947	#N/A	31	ENSG00000198189	HSD17B11	protein_coding	hydroxysteroid 17-beta dehydrogenase 11 [Source:HGNC Symbol;Acc:HGNC:22960]
TRPV2	1.15428	#N/A	#N/A	1.06403	#N/A	#N/A	#N/A	2.23777	#N/A	1.89943	#N/A	0.660071	#N/A	1.10146	0.84315	1.05048	1.37104	1.07885	#N/A	#N/A	0.805882	#N/A	1.57376	#N/A	#N/A	#N/A	#N/A	#N/A	#N/A	#N/A	#N/A	0.577536	#N/A	1.26933	5.02073	0.472308	5.56754	7.02466	6.09311	5.85036	7.16485	5.45604	8.44865	5.77031	6.84908	3.52794	6.26533	6.23272	1.78579	6.31503	4.97495	#N/A	#N/A	#N/A	#N/A	#N/A	#N/A	#N/A	#N/A	#N/A	#N/A	#N/A	#N/A	31	ENSG00000187688	TRPV2	protein_coding	transient receptor potential cation channel subfamily V member 2 [Source:HGNC Symbol;Acc:HGNC:18082]
GIMAP6	0.0757943	#N/A	#N/A	#N/A	#N/A	#N/A	#N/A	#N/A	#N/A	#N/A	#N/A	#N/A	#N/A	0.169442	0.155285	0.153282	#N/A	0.142587	0.109407	#N/A	0.104519	0.105601	0.121036	0.0892924	#N/A	#N/A	#N/A	#N/A	#N/A	#N/A	0.144333	#N/A	0.140357	0.125717	0.181892	#N/A	0.180859	0.18586	0.184316	0.183564	0.200361	0.167915	0.203248	0.17057	0.16489	0.14718	0.18944	0.181435	0.112198	0.16581	0.18807	#N/A	#N/A	#N/A	#N/A	0.0935388	#N/A	#N/A	#N/A	#N/A	0.133121	#N/A	#N/A	31	ENSG00000133561	GIMAP6	protein_coding	GTPase, IMAP family member 6 [Source:HGNC Symbol;Acc:HGNC:21918]
ARAP3	0.177962	#N/A	#N/A	#N/A	#N/A	#N/A	#N/A	#N/A	#N/A	#N/A	#N/A	#N/A	#N/A	2.59052	0.51864	0.269443	0.353911	0.256488	0.212383	#N/A	0.183897	0.167434	0.589706	0.133252	#N/A	#N/A	0.10551	#N/A	#N/A	#N/A	1.46411	#N/A	0.293355	0.190887	0.28089	#N/A	4.45253	0.28796	4.15565	4.54269	7.97158	0.390535	6.70235	3.58883	0.267337	0.247574	5.36898	0.359044	0.210374	4.16075	0.419927	#N/A	#N/A	#N/A	#N/A	#N/A	#N/A	#N/A	#N/A	#N/A	#N/A	#N/A	#N/A	31	ENSG00000120318	ARAP3	protein_coding	ArfGAP with RhoGAP domain, ankyrin repeat and PH domain 3 [Source:HGNC Symbol;Acc:HGNC:24097]
ZPLD1	0.0974444	#N/A	0.106779	0.116398	0.139086	0.141207	#N/A	0.115265	#N/A	0.0623739	#N/A	#N/A	0.0996167	0.0814802	#N/A	#N/A	0.101823	0.135203	#N/A	#N/A	#N/A	#N/A	#N/A	0.0861841	#N/A	#N/A	#N/A	#N/A	#N/A	#N/A	#N/A	#N/A	#N/A	#N/A	0.221733	#N/A	0.16924	0.217564	0.24736	0.13505	2.61895	0.160418	2.60997	0.164699	0.207367	0.168585	0.541188	0.474522	#N/A	0.250039	0.390196	0.134072	0.0919224	#N/A	0.137899	0.102229	#N/A	#N/A	#N/A	#N/A	#N/A	#N/A	#N/A	31	ENSG00000170044	ZPLD1	protein_coding	zona pellucida like domain containing 1 [Source:HGNC Symbol;Acc:HGNC:27022]
MAMDC2#165072	0.720406	0.325388	3.85188	2.38417	4.09413	3.97214	2.91696	1.25502	2.71984	1.39774	#N/A	#N/A	#N/A	#N/A	#N/A	#N/A	#N/A	#N/A	#N/A	#N/A	#N/A	#N/A	#N/A	#N/A	#N/A	#N/A	#N/A	#N/A	#N/A	#N/A	0.968661	#N/A	0.931291	1.4332	2.60325	3.79102	3.09624	2.4474	3.49271	2.96641	2.37742	1.58273	2.72832	2.39049	2.59638	2.47165	2.41225	2.53265	#N/A	2.07962	2.24356	#N/A	#N/A	#N/A	#N/A	#N/A	#N/A	#N/A	#N/A	#N/A	#N/A	2.96282	2.32804	31	ENSG00000165072	MAMDC2	protein_coding	MAM domain containing 2 [Source:HGNC Symbol;Acc:HGNC:23673]
PARP12	0.937006	#N/A	#N/A	#N/A	#N/A	#N/A	#N/A	#N/A	#N/A	0.958479	#N/A	#N/A	#N/A	#N/A	#N/A	#N/A	0.707929	0.776878	0.92444	#N/A	#N/A	#N/A	0.721279	0.733021	#N/A	1.0561	#N/A	#N/A	#N/A	0.132709	#N/A	#N/A	#N/A	0.685225	5.73356	0.57587	4.08081	5.64809	4.84636	4.82037	5.33352	5.92228	5.3353	5.35304	5.73707	5.48521	4.75905	5.15989	1.73053	4.69946	4.43141	#N/A	0.917899	#N/A	1.30094	#N/A	#N/A	#N/A	#N/A	0.335251	1.19154	#N/A	#N/A	31	ENSG00000059378	PARP12	protein_coding	poly(ADP-ribose) polymerase family member 12 [Source:HGNC Symbol;Acc:HGNC:21919]
WASF2	0.960774	#N/A	#N/A	#N/A	#N/A	#N/A	#N/A	#N/A	#N/A	0.647267	#N/A	0.768534	#N/A	#N/A	#N/A	0.447735	0.579361	0.620625	0.615038	#N/A	#N/A	#N/A	#N/A	1.33882	#N/A	#N/A	#N/A	#N/A	#N/A	1.62588	#N/A	#N/A	0.534171	0.717782	1.22648	1.82455	1.16334	1.23758	0.9846	1.15889	1.21608	1.45192	0.899531	1.07544	1.18282	1.36004	1.0061	1.28051	0.902276	0.873497	1.12544	#N/A	0.386697	#N/A	#N/A	0.781773	#N/A	#N/A	#N/A	#N/A	#N/A	0.90173	#N/A	31	ENSG00000158195	WASF2	protein_coding	WASP family member 2 [Source:HGNC Symbol;Acc:HGNC:12733]
SFXN3	1.52171	0.0476744	#N/A	#N/A	#N/A	#N/A	#N/A	1.029	#N/A	3.46247	0.916093	1.18516	#N/A	#N/A	#N/A	#N/A	#N/A	#N/A	#N/A	#N/A	#N/A	#N/A	1.26486	#N/A	#N/A	#N/A	#N/A	#N/A	#N/A	#N/A	0.865264	#N/A	1.41239	2.30441	8.13243	1.18036	10.3727	7.63548	6.7547	7.2019	10.1545	7.5212	8.18932	7.02382	8.47914	6.19865	8.96472	8.89763	3.13919	8.57885	8.35411	1.27963	0.939522	#N/A	#N/A	#N/A	0.638411	#N/A	#N/A	#N/A	1.68293	#N/A	#N/A	31	ENSG00000107819	SFXN3	protein_coding	sideroflexin 3 [Source:HGNC Symbol;Acc:HGNC:16087]
DAB2	1.06258	0.113604	#N/A	#N/A	#N/A	#N/A	#N/A	#N/A	#N/A	1.68028	#N/A	0.998387	#N/A	#N/A	#N/A	#N/A	#N/A	#N/A	#N/A	#N/A	#N/A	#N/A	#N/A	#N/A	#N/A	#N/A	#N/A	#N/A	#N/A	#N/A	1.26673	#N/A	1.33483	1.89276	9.10114	5.77491	7.60149	11.8927	6.67796	7.6036	12.4962	7.54317	9.60033	5.0239	7.60294	6.11479	8.69937	12.0013	1.88536	7.81405	8.24119	0.763685	1.85505	#N/A	#N/A	1.0226	0.93878	#N/A	#N/A	#N/A	1.64565	5.02111	1.10813	31	ENSG00000153071	DAB2	protein_coding	DAB adaptor protein 2 [Source:HGNC Symbol;Acc:HGNC:2662]
CDK6	0.82943	#N/A	#N/A	#N/A	#N/A	#N/A	#N/A	#N/A	#N/A	0.997082	#N/A	#N/A	#N/A	1.14436	#N/A	1.1447	#N/A	1.17357	#N/A	0.977401	2.375	0.960022	1.20213	1.71046	#N/A	0.719141	#N/A	#N/A	#N/A	#N/A	#N/A	#N/A	#N/A	#N/A	7.47122	5.69028	6.41417	10.3138	6.0292	6.72	9.09027	8.61854	7.8901	5.72695	6.16928	9.81054	7.77592	7.74557	3.09356	7.00658	8.07212	#N/A	#N/A	0.613329	#N/A	1.19447	#N/A	#N/A	#N/A	#N/A	1.15569	#N/A	#N/A	31	ENSG00000105810	CDK6	protein_coding	cyclin dependent kinase 6 [Source:HGNC Symbol;Acc:HGNC:1777]
ITGA5	1.20808	#N/A	#N/A	#N/A	#N/A	#N/A	#N/A	#N/A	#N/A	1.9652	#N/A	#N/A	#N/A	#N/A	#N/A	#N/A	#N/A	#N/A	#N/A	#N/A	#N/A	#N/A	#N/A	#N/A	#N/A	1.12885	#N/A	#N/A	#N/A	#N/A	1.71539	0.775394	1.78193	2.78015	2.96744	4.76483	4.03956	3.71149	4.84173	3.8733	3.5186	3.30344	5.29725	4.66609	4.77299	2.91076	4.23057	4.3454	2.92504	5.27238	3.06487	1.94893	1.61289	1.57964	1.26742	1.259	#N/A	2.53098	#N/A	#N/A	2.41798	#N/A	#N/A	31	ENSG00000161638	ITGA5	protein_coding	integrin subunit alpha 5 [Source:HGNC Symbol;Acc:HGNC:6141]
CAPZB	0.689304	#N/A	#N/A	#N/A	#N/A	#N/A	#N/A	#N/A	#N/A	#N/A	#N/A	0.800078	#N/A	0.979105	#N/A	0.768511	0.806896	1.24432	1.17639	1.44333	1.12305	1.64924	1.1384	1.70736	#N/A	#N/A	#N/A	#N/A	#N/A	#N/A	0.742327	0.76391	0.862902	0.912266	0.514711	#N/A	0.501218	0.531418	0.465295	0.415683	0.51026	0.7662	#N/A	0.431822	0.482921	0.628442	0.467505	0.507853	1.20095	#N/A	0.599343	#N/A	#N/A	#N/A	#N/A	#N/A	0.984688	#N/A	#N/A	#N/A	#N/A	#N/A	#N/A	31	ENSG00000077549	CAPZB	protein_coding	capping actin protein of muscle Z-line subunit beta [Source:HGNC Symbol;Acc:HGNC:1491]
ARHGEF3	0.727462	#N/A	#N/A	#N/A	#N/A	#N/A	#N/A	#N/A	#N/A	#N/A	#N/A	#N/A	#N/A	0.68273	#N/A	#N/A	0.852779	1.10113	1.10185	#N/A	#N/A	#N/A	#N/A	#N/A	#N/A	#N/A	1.97592	1.10818	#N/A	#N/A	0.512183	#N/A	0.775762	0.965202	0.49047	#N/A	#N/A	0.557185	0.683213	0.576595	0.518267	0.848867	0.655472	0.586199	0.645042	1.05958	0.510257	0.61743	#N/A	0.813999	1.06297	2.47937	1.7888	0.868881	3.18488	1.87861	#N/A	1.13241	#N/A	#N/A	0.844054	#N/A	#N/A	31	ENSG00000163947	ARHGEF3	protein_coding	Rho guanine nucleotide exchange factor 3 [Source:HGNC Symbol;Acc:HGNC:683]
SLC22A15	#N/A	0.0183475	3.69865	0.604038	0.227908	0.208196	0.173271	0.295972	#N/A	1.19139	0.147629	0.132604	#N/A	#N/A	#N/A	#N/A	#N/A	#N/A	#N/A	#N/A	#N/A	#N/A	#N/A	#N/A	#N/A	#N/A	0.112129	#N/A	#N/A	#N/A	1.00504	#N/A	#N/A	0.2602	0.320693	0.0795566	0.36258	0.316305	0.410074	0.302376	7.24691	0.241185	5.96393	0.250228	0.305358	0.26215	4.88202	0.314196	0.193339	5.15742	0.36887	#N/A	#N/A	#N/A	#N/A	#N/A	#N/A	#N/A	#N/A	#N/A	#N/A	0.119604	#N/A	31	ENSG00000163393	SLC22A15	protein_coding	solute carrier family 22 member 15 [Source:HGNC Symbol;Acc:HGNC:20301]
SLC49A4	#N/A	0.610098	3.08126	2.0348	2.41453	3.42035	2.41448	1.34249	1.92618	#N/A	3.45682	#N/A	#N/A	1.91586	1.59091	1.74064	1.98806	1.19785	1.50204	2.83324	1.97719	3.58591	#N/A	2.57015	1.21269	#N/A	#N/A	#N/A	#N/A	#N/A	1.03344	1.25042	1.11532	#N/A	#N/A	#N/A	#N/A	#N/A	#N/A	#N/A	#N/A	#N/A	#N/A	#N/A	#N/A	#N/A	#N/A	#N/A	#N/A	#N/A	#N/A	#N/A	0.670078	0.753332	#N/A	1.17251	1.81482	1.94205	0.775207	#N/A	#N/A	1.51215	1.73055	31	ENSG00000138463	SLC49A4	protein_coding	solute carrier family 49 member 4 [Source:HGNC Symbol;Acc:HGNC:16628]
KIAA1958	#N/A	#N/A	3.47769	1.82367	3.49295	3.14169	3.5085	2.66712	1.99235	#N/A	0.909821	#N/A	0.930563	2.66629	2.68869	2.27668	1.10523	2.88614	3.46829	1.26154	2.2741	1.88941	0.80945	2.68137	1.69226	#N/A	0.825354	#N/A	#N/A	0.423396	0.914601	#N/A	0.684477	0.876335	#N/A	#N/A	#N/A	#N/A	#N/A	#N/A	#N/A	#N/A	#N/A	#N/A	#N/A	#N/A	#N/A	#N/A	#N/A	#N/A	#N/A	0.549637	#N/A	#N/A	0.965872	#N/A	#N/A	#N/A	0.916351	0.545916	#N/A	0.790887	#N/A	31	ENSG00000165185	KIAA1958	protein_coding	KIAA1958 [Source:HGNC Symbol;Acc:HGNC:23427]
DSE	#N/A	#N/A	2.92509	2.76398	2.93205	3.71085	3.49561	1.38536	2.50885	0.759193	1.83288	1.0097	0.728059	#N/A	#N/A	#N/A	#N/A	#N/A	#N/A	#N/A	#N/A	#N/A	#N/A	#N/A	#N/A	#N/A	#N/A	#N/A	#N/A	1.25955	1.03688	0.870528	0.919028	1.1992	0.58006	#N/A	0.466227	0.695566	0.592439	0.698226	0.668756	0.949335	0.412155	0.487221	#N/A	0.674163	#N/A	0.542233	#N/A	0.523901	0.889023	#N/A	#N/A	#N/A	#N/A	#N/A	#N/A	#N/A	#N/A	#N/A	#N/A	2.04691	2.21686	31	ENSG00000111817	DSE	protein_coding	dermatan sulfate epimerase [Source:HGNC Symbol;Acc:HGNC:21144]
SLC18B1	#N/A	#N/A	6.37022	2.90246	3.08349	4.72625	1.73731	2.65489	1.45673	#N/A	0.759271	1.72469	1.28195	1.11824	1.21636	1.28555	1.37979	1.35863	#N/A	0.594888	#N/A	#N/A	0.956992	1.15415	2.2295	#N/A	#N/A	#N/A	#N/A	0.149252	#N/A	#N/A	#N/A	#N/A	#N/A	#N/A	#N/A	#N/A	#N/A	#N/A	#N/A	#N/A	#N/A	#N/A	#N/A	#N/A	#N/A	#N/A	#N/A	#N/A	0.763915	2.57217	2.17196	2.05028	2.19132	1.47437	0.46384	1.8874	1.8307	#N/A	0.999034	#N/A	0.54633	31	ENSG00000146409	SLC18B1	protein_coding	solute carrier family 18 member B1 [Source:HGNC Symbol;Acc:HGNC:21573]
JRKL	#N/A	#N/A	2.0184	1.30239	0.423983	0.508446	0.365719	1.7966	0.24552	1.94605	0.199581	0.224824	1.11069	#N/A	#N/A	#N/A	#N/A	#N/A	#N/A	#N/A	#N/A	#N/A	#N/A	#N/A	#N/A	#N/A	#N/A	#N/A	#N/A	#N/A	#N/A	#N/A	#N/A	#N/A	0.884313	#N/A	1.69092	1.08807	1.21427	1.09068	0.977608	0.967846	0.832257	#N/A	1.10625	0.9035	0.880683	0.974649	#N/A	1.05401	1.02959	1.07704	1.08545	0.442659	#N/A	#N/A	0.184702	0.254279	#N/A	#N/A	0.65854	#N/A	#N/A	31	ENSG00000183340	JRKL	protein_coding	JRK like [Source:HGNC Symbol;Acc:HGNC:6200]
SSR3	#N/A	#N/A	3.27082	2.47695	1.34294	0.717577	0.589662	1.34365	0.49779	3.38564	0.330778	0.506707	#N/A	#N/A	#N/A	#N/A	#N/A	#N/A	#N/A	#N/A	#N/A	#N/A	#N/A	#N/A	#N/A	0.377523	#N/A	#N/A	#N/A	#N/A	#N/A	#N/A	#N/A	0.58922	3.95315	0.166766	5.78896	4.94308	5.87133	5.44226	4.50831	4.53384	6.96645	5.81555	6.20774	4.78601	5.25812	4.99055	0.679295	6.26986	4.15266	#N/A	#N/A	#N/A	#N/A	#N/A	#N/A	0.721791	#N/A	#N/A	1.37177	#N/A	#N/A	31	ENSG00000114850	SSR3	protein_coding	signal sequence receptor subunit 3 [Source:HGNC Symbol;Acc:HGNC:11325]
SEMA4D	#N/A	#N/A	4.70309	2.05504	3.63661	5.17255	3.10141	1.24964	3.12641	#N/A	2.89841	#N/A	1.3103	2.85873	2.65517	2.49911	1.82693	2.85781	2.82118	3.09127	3.53478	2.57952	#N/A	2.65955	4.18011	#N/A	#N/A	#N/A	#N/A	#N/A	0.644481	#N/A	0.740585	#N/A	#N/A	#N/A	#N/A	#N/A	#N/A	#N/A	#N/A	#N/A	#N/A	#N/A	#N/A	#N/A	#N/A	#N/A	#N/A	#N/A	#N/A	7.06567	2.36486	2.84406	6.46862	4.59575	1.28194	5.516	3.12744	2.906	#N/A	#N/A	#N/A	31	ENSG00000187764	SEMA4D	protein_coding	semaphorin 4D [Source:HGNC Symbol;Acc:HGNC:10732]
RASA3#185989	#N/A	#N/A	1.7535	1.74305	2.62956	2.10745	1.62303	1.07936	1.44723	#N/A	1.85175	1.02831	1.18186	#N/A	#N/A	#N/A	#N/A	#N/A	#N/A	#N/A	#N/A	#N/A	#N/A	#N/A	#N/A	#N/A	0.654041	#N/A	#N/A	#N/A	#N/A	#N/A	#N/A	#N/A	0.761898	#N/A	0.592534	0.753834	#N/A	0.815288	0.847071	1.00993	#N/A	#N/A	0.621597	0.804582	#N/A	0.713516	#N/A	#N/A	0.881022	1.87973	1.17377	0.939451	2.73328	2.00342	0.62405	1.57529	0.988451	0.700169	1.25509	#N/A	#N/A	31	ENSG00000185989	RASA3	protein_coding	RAS p21 protein activator 3 [Source:HGNC Symbol;Acc:HGNC:20331]
PPP2R2B	#N/A	#N/A	1.93989	#N/A	0.460112	0.355113	#N/A	1.30381	#N/A	1.01598	#N/A	#N/A	#N/A	2.63047	#N/A	1.51403	#N/A	0.686305	0.487463	0.208727	0.319249	0.306149	#N/A	#N/A	#N/A	#N/A	0.18263	#N/A	#N/A	#N/A	#N/A	#N/A	#N/A	#N/A	6.44639	0.150904	2.82714	7.55153	3.48519	4.09789	6.03576	4.3385	4.2127	3.2978	3.5851	0.654438	4.05064	4.90945	#N/A	3.30611	5.65621	1.98152	#N/A	#N/A	0.432778	#N/A	#N/A	#N/A	#N/A	#N/A	#N/A	#N/A	#N/A	31	ENSG00000156475	PPP2R2B	protein_coding	protein phosphatase 2 regulatory subunit Bbeta [Source:HGNC Symbol;Acc:HGNC:9305]
#251034	#N/A	#N/A	0.506047	0.52149	0.744812	1.2824	1.18897	0.829945	1.20605	#N/A	1.71454	#N/A	#N/A	0.865988	1.21062	1.10619	0.895082	1.36035	1.60834	3.28164	1.21474	1.09011	#N/A	1.89602	1.10191	#N/A	#N/A	#N/A	#N/A	#N/A	1.08645	1.22629	1.28712	0.958326	#N/A	#N/A	#N/A	#N/A	#N/A	#N/A	#N/A	#N/A	#N/A	#N/A	#N/A	#N/A	#N/A	#N/A	#N/A	#N/A	#N/A	0.841224	#N/A	#N/A	1.56564	1.24161	2.3014	1.32911	0.857374	1.87329	0.618369	#N/A	#N/A	31	ENSG00000251034		lncRNA	novel transcript
ZNF714	#N/A	#N/A	1.23551	1.39873	2.54808	2.39622	1.89957	1.26706	#N/A	0.799684	0.950752	0.972602	#N/A	#N/A	#N/A	0.800599	#N/A	#N/A	#N/A	0.774123	1.33318	0.970332	0.778237	0.837638	#N/A	#N/A	#N/A	#N/A	#N/A	0.126166	#N/A	#N/A	0.886822	0.986156	#N/A	#N/A	0.821831	#N/A	0.826661	#N/A	#N/A	#N/A	#N/A	0.685146	0.988041	#N/A	#N/A	0.681869	0.870804	0.704664	#N/A	#N/A	1.01984	1.00911	#N/A	#N/A	#N/A	1.14621	1.10233	0.577596	0.839682	#N/A	#N/A	31	ENSG00000160352	ZNF714	protein_coding	zinc finger protein 714 [Source:HGNC Symbol;Acc:HGNC:27124]
TNFRSF21	#N/A	#N/A	2.0821	1.25126	0.49888	0.320334	0.342231	1.15609	#N/A	1.26739	0.170911	#N/A	#N/A	#N/A	#N/A	1.32775	0.782894	1.22577	#N/A	#N/A	#N/A	#N/A	#N/A	#N/A	#N/A	#N/A	#N/A	#N/A	#N/A	#N/A	#N/A	#N/A	#N/A	0.584357	6.05835	0.117737	5.63105	0.442243	6.49465	5.23895	6.47842	4.28758	5.96162	4.70424	4.88206	0.802004	4.97439	5.50389	0.339054	5.61505	3.95616	#N/A	#N/A	#N/A	#N/A	#N/A	#N/A	#N/A	#N/A	#N/A	#N/A	0.163066	0.0856613	31	ENSG00000146072	TNFRSF21	protein_coding	TNF receptor superfamily member 21 [Source:HGNC Symbol;Acc:HGNC:13469]
CLTC	#N/A	#N/A	0.64002	0.838781	0.8091	0.820508	1.02545	0.735502	2.32139	#N/A	1.32037	#N/A	0.586642	#N/A	0.569221	0.504535	0.653189	#N/A	0.701744	#N/A	0.802043	#N/A	#N/A	1.20844	0.630028	#N/A	#N/A	#N/A	#N/A	#N/A	0.522283	0.808194	0.555209	0.852166	#N/A	#N/A	#N/A	#N/A	#N/A	#N/A	#N/A	#N/A	#N/A	#N/A	#N/A	0.574536	#N/A	#N/A	1.33073	#N/A	#N/A	0.501074	0.589305	#N/A	0.65741	1.57944	1.05526	1.49985	0.97398	1.46472	0.614194	#N/A	#N/A	31	ENSG00000141367	CLTC	protein_coding	clathrin heavy chain [Source:HGNC Symbol;Acc:HGNC:2092]
NOTCH2NLA	#N/A	#N/A	0.326754	0.193818	0.179467	0.203439	0.1608	0.168463	0.135342	0.528932	0.149496	0.141704	0.163711	#N/A	#N/A	#N/A	#N/A	#N/A	#N/A	#N/A	#N/A	#N/A	#N/A	#N/A	#N/A	#N/A	#N/A	#N/A	#N/A	#N/A	#N/A	0.128098	#N/A	#N/A	1.74609	0.0934699	1.69718	2.11156	2.40681	2.14184	2.64182	0.59548	2.32019	0.784723	0.999307	0.190669	2.31102	2.14556	0.177402	2.29028	2.11619	1.35773	#N/A	#N/A	0.190024	#N/A	#N/A	#N/A	#N/A	#N/A	#N/A	#N/A	#N/A	31	ENSG00000264343	NOTCH2NLA	protein_coding	notch 2 N-terminal like A [Source:HGNC Symbol;Acc:HGNC:31862]
EP300	#N/A	#N/A	0.407346	0.488505	0.640612	0.700281	0.606809	0.574321	0.881139	0.421164	1.39722	0.970894	#N/A	#N/A	#N/A	#N/A	0.792759	0.449436	0.785726	0.920526	0.825816	0.821916	#N/A	1.46852	#N/A	#N/A	#N/A	#N/A	#N/A	#N/A	#N/A	#N/A	#N/A	#N/A	0.517184	#N/A	0.452642	0.446733	#N/A	0.453737	0.425867	0.660879	#N/A	#N/A	0.492936	0.644299	#N/A	0.469717	1.1958	#N/A	0.531645	#N/A	#N/A	#N/A	#N/A	#N/A	1.05658	#N/A	#N/A	#N/A	#N/A	0.825582	0.702484	31	ENSG00000100393	EP300	protein_coding	E1A binding protein p300 [Source:HGNC Symbol;Acc:HGNC:3373]
SPPL3	#N/A	#N/A	#N/A	#N/A	#N/A	#N/A	#N/A	0.54632	#N/A	#N/A	#N/A	1.00691	#N/A	0.529637	0.458503	0.571044	0.802516	0.767028	0.65148	#N/A	0.841495	0.827443	0.526776	1.06936	0.65611	#N/A	#N/A	#N/A	#N/A	#N/A	#N/A	#N/A	#N/A	0.740901	0.48652	#N/A	0.460936	0.485425	0.391027	0.435445	0.406975	0.660053	0.408026	0.542509	0.531033	0.71966	0.392374	0.530492	0.746286	0.390826	0.55081	#N/A	#N/A	#N/A	#N/A	#N/A	0.843814	#N/A	#N/A	#N/A	#N/A	#N/A	#N/A	31	ENSG00000157837	SPPL3	protein_coding	signal peptide peptidase like 3 [Source:HGNC Symbol;Acc:HGNC:30424]
GEMIN7	#N/A	#N/A	0.0953075	0.131342	0.113949	0.131504	0.110376	0.130037	#N/A	#N/A	0.0955266	#N/A	0.149218	0.153203	0.173793	0.113855	0.11937	0.148705	0.123726	#N/A	#N/A	0.121323	0.130919	0.0903476	#N/A	#N/A	#N/A	#N/A	#N/A	#N/A	0.0895414	#N/A	#N/A	#N/A	#N/A	#N/A	#N/A	#N/A	#N/A	#N/A	#N/A	#N/A	0.85541	0.0874667	0.0913752	#N/A	0.608339	#N/A	#N/A	0.365546	#N/A	0.206244	0.137294	0.129241	0.126846	0.0963503	#N/A	#N/A	0.113254	#N/A	0.14169	0.0672311	#N/A	31	ENSG00000142252	GEMIN7	protein_coding	gem nuclear organelle associated protein 7 [Source:HGNC Symbol;Acc:HGNC:20045]
#287839	#N/A	#N/A	#N/A	#N/A	#N/A	#N/A	#N/A	0.131982	#N/A	0.440083	#N/A	0.115926	#N/A	#N/A	#N/A	#N/A	#N/A	#N/A	#N/A	#N/A	#N/A	#N/A	#N/A	#N/A	#N/A	#N/A	#N/A	#N/A	#N/A	#N/A	0.206539	0.104395	0.191083	0.176366	0.561412	0.097684	1.82158	0.369504	0.625683	0.479526	2.91532	0.257364	3.45259	0.218404	0.165377	0.159357	2.56747	1.46725	#N/A	2.49055	0.542494	0.196228	0.176898	0.163297	0.160776	0.115702	0.105868	0.154836	#N/A	#N/A	0.165035	#N/A	#N/A	31	ENSG00000287839		lncRNA	novel transcript
VMA21	#N/A	#N/A	0.0945308	#N/A	0.0817831	#N/A	#N/A	0.0736412	0.0329018	#N/A	#N/A	#N/A	#N/A	0.0943179	0.0976686	0.0959523	0.0734106	0.0877153	0.0796542	#N/A	0.0701796	0.0735919	0.070377	#N/A	0.0491649	#N/A	#N/A	#N/A	#N/A	#N/A	0.0657849	0.0384019	0.0869582	0.0727687	0.0201641	#N/A	0.0665401	0.0572451	0.0120821	0.0571898	#N/A	0.0917945	#N/A	#N/A	#N/A	0.0663512	0.060052	#N/A	#N/A	#N/A	0.0401673	0.0398167	0.0725087	0.0760129	#N/A	#N/A	#N/A	0.0561746	#N/A	#N/A	#N/A	#N/A	#N/A	31	ENSG00000160131	VMA21	protein_coding	vacuolar ATPase assembly factor VMA21 [Source:HGNC Symbol;Acc:HGNC:22082]
IL4I1	#N/A	#N/A	0.0705361	#N/A	0.0802737	#N/A	#N/A	0.0870801	#N/A	0.0384901	#N/A	#N/A	0.0856528	#N/A	0.126067	0.0724274	0.0952859	0.0877815	#N/A	#N/A	0.0968336	#N/A	0.0948207	#N/A	#N/A	#N/A	#N/A	#N/A	#N/A	#N/A	0.0912574	#N/A	0.114105	#N/A	0.0859487	#N/A	0.06064	0.243672	0.305809	0.0782291	2.43386	0.104737	1.77411	#N/A	0.0912065	#N/A	0.492862	0.0943961	#N/A	0.316897	0.0917008	0.0729367	0.106387	0.100564	0.100138	#N/A	#N/A	0.0983745	#N/A	#N/A	#N/A	#N/A	#N/A	31	ENSG00000104951	IL4I1	protein_coding	interleukin 4 induced 1 [Source:HGNC Symbol;Acc:HGNC:19094]
CDKN2A	#N/A	#N/A	0.183205	#N/A	#N/A	0.14615	#N/A	0.123344	#N/A	0.152251	#N/A	#N/A	0.165136	0.126608	0.169885	0.17138	#N/A	0.165614	#N/A	#N/A	#N/A	#N/A	#N/A	#N/A	0.121076	#N/A	#N/A	#N/A	#N/A	#N/A	0.101739	#N/A	#N/A	0.141767	0.239862	0.0973157	0.21348	0.206841	0.205143	0.201545	0.321369	0.200345	0.25964	0.200175	0.185052	0.172065	0.238157	0.216202	#N/A	0.252498	0.20217	#N/A	0.158637	0.144661	0.140487	#N/A	#N/A	#N/A	#N/A	#N/A	#N/A	#N/A	#N/A	31	ENSG00000147889	CDKN2A	protein_coding	cyclin dependent kinase inhibitor 2A [Source:HGNC Symbol;Acc:HGNC:1787]
PROCA1	#N/A	#N/A	#N/A	#N/A	0.188383	#N/A	0.138769	0.116025	0.128066	0.284434	#N/A	#N/A	#N/A	#N/A	0.166524	#N/A	#N/A	0.116133	#N/A	#N/A	0.166744	0.151211	#N/A	0.109106	#N/A	#N/A	#N/A	#N/A	#N/A	#N/A	0.587988	#N/A	0.14771	0.175055	1.57878	0.0850701	0.640262	2.68142	1.29649	1.441	2.93371	0.310897	3.20971	0.730822	0.185681	0.180772	2.74094	2.15247	0.173895	2.52898	1.52434	#N/A	#N/A	#N/A	0.118329	#N/A	#N/A	#N/A	#N/A	#N/A	#N/A	#N/A	#N/A	31	ENSG00000167525	PROCA1	protein_coding	protein interacting with cyclin A1 [Source:HGNC Symbol;Acc:HGNC:28600]
SLC38A10	#N/A	#N/A	0.790537	#N/A	0.90122	#N/A	#N/A	0.755074	#N/A	1.38716	#N/A	1.2367	#N/A	#N/A	#N/A	#N/A	#N/A	#N/A	#N/A	#N/A	#N/A	#N/A	1.15572	1.45539	#N/A	0.996653	#N/A	#N/A	#N/A	#N/A	#N/A	#N/A	0.795859	1.04569	1.72443	1.61387	1.74378	1.69694	1.561	1.58698	1.70389	1.50783	1.64876	1.68191	1.58909	2.15062	1.72685	1.57532	2.48285	1.80902	1.74621	0.640739	0.901778	#N/A	#N/A	2.56634	#N/A	#N/A	#N/A	#N/A	0.797626	#N/A	#N/A	31	ENSG00000157637	SLC38A10	protein_coding	solute carrier family 38 member 10 [Source:HGNC Symbol;Acc:HGNC:28237]
PANK2	#N/A	#N/A	#N/A	#N/A	0.897382	#N/A	#N/A	0.638471	1.06992	1.05204	2.53225	1.25004	0.684517	#N/A	#N/A	#N/A	#N/A	#N/A	#N/A	#N/A	#N/A	#N/A	0.997236	1.6205	#N/A	1.01444	#N/A	#N/A	#N/A	#N/A	0.928946	#N/A	0.93581	1.94266	1.4019	#N/A	1.53371	1.35517	1.38738	1.39255	1.36414	1.67232	1.17572	1.33864	1.43037	2.29404	1.32879	1.38966	1.56746	1.3112	1.58571	#N/A	#N/A	#N/A	#N/A	#N/A	#N/A	#N/A	#N/A	1.3246	0.874497	#N/A	#N/A	31	ENSG00000125779	PANK2	protein_coding	pantothenate kinase 2 [Source:HGNC Symbol;Acc:HGNC:15894]
STAT5A	#N/A	#N/A	0.847918	#N/A	0.75163	#N/A	#N/A	0.732158	#N/A	1.74436	#N/A	0.446157	#N/A	#N/A	#N/A	1.15616	#N/A	#N/A	#N/A	#N/A	#N/A	#N/A	1.00306	#N/A	#N/A	0.543886	#N/A	#N/A	#N/A	#N/A	#N/A	#N/A	#N/A	1.19283	2.91752	0.286609	2.53153	2.92038	3.06403	2.97645	2.67829	2.64947	2.54436	3.12168	2.77591	2.51597	2.14244	2.77806	1.25161	2.46536	3.46029	1.30208	1.07168	0.846339	0.662223	#N/A	#N/A	#N/A	#N/A	#N/A	1.61835	#N/A	#N/A	31	ENSG00000126561	STAT5A	protein_coding	signal transducer and activator of transcription 5A [Source:HGNC Symbol;Acc:HGNC:11366]
SUB1	#N/A	#N/A	1.39098	#N/A	0.737548	0.961763	0.785728	0.679835	0.388846	0.941542	0.282144	0.496242	#N/A	#N/A	#N/A	#N/A	#N/A	#N/A	#N/A	#N/A	#N/A	#N/A	#N/A	#N/A	#N/A	#N/A	#N/A	#N/A	#N/A	#N/A	#N/A	#N/A	#N/A	#N/A	1.14729	#N/A	2.47861	1.42022	1.32989	0.901897	1.24167	1.46542	1.41058	1.24343	1.84761	0.857248	1.35403	1.30803	#N/A	1.5461	0.944266	1.67773	0.883943	0.889687	1.07898	0.416975	#N/A	0.563566	0.958845	#N/A	#N/A	#N/A	#N/A	31	ENSG00000113387	SUB1	protein_coding	SUB1 regulator of transcription [Source:HGNC Symbol;Acc:HGNC:19985]
LINC00923	#N/A	#N/A	0.237149	0.171671	0.18049	0.144492	0.146041	0.106582	0.139263	#N/A	0.135751	#N/A	#N/A	0.429056	#N/A	#N/A	#N/A	#N/A	#N/A	#N/A	#N/A	#N/A	#N/A	0.106262	#N/A	#N/A	#N/A	#N/A	#N/A	#N/A	#N/A	#N/A	0.0932386	#N/A	#N/A	#N/A	0.809017	#N/A	1.14695	0.820345	0.774883	#N/A	2.46113	0.328406	0.208362	#N/A	1.44017	1.5906	#N/A	1.39042	0.77615	0.376822	0.129534	0.168744	0.168192	0.125594	#N/A	0.141912	0.12593	#N/A	#N/A	0.0563999	0.0716519	31	ENSG00000251209	LINC00923	lncRNA	long intergenic non-protein coding RNA 923 [Source:HGNC Symbol;Acc:HGNC:28088]
BNIP2	#N/A	#N/A	#N/A	#N/A	#N/A	#N/A	#N/A	#N/A	1.42782	0.934855	0.914716	1.27902	#N/A	#N/A	#N/A	#N/A	#N/A	0.970842	1.62321	0.841535	#N/A	0.82957	#N/A	1.63814	#N/A	#N/A	#N/A	#N/A	#N/A	#N/A	0.80648	1.16423	1.18303	#N/A	0.712118	#N/A	1.50832	0.731929	1.3262	0.848261	#N/A	0.81008	#N/A	0.742112	0.918426	1.0857	#N/A	0.798463	#N/A	0.739494	0.664303	0.841819	0.826561	0.980588	#N/A	1.04004	0.701866	1.23233	#N/A	#N/A	1.27555	#N/A	#N/A	31	ENSG00000140299	BNIP2	protein_coding	BCL2 interacting protein 2 [Source:HGNC Symbol;Acc:HGNC:1083]
CRIP1	#N/A	#N/A	2.99768	#N/A	3.54878	1.2772	1.75322	#N/A	1.31043	2.01892	0.713391	#N/A	#N/A	#N/A	#N/A	#N/A	#N/A	1.09221	1.20273	#N/A	1.13191	#N/A	#N/A	#N/A	#N/A	1.39614	#N/A	#N/A	#N/A	#N/A	2.06539	#N/A	1.58605	2.91539	10.8231	5.39155	8.7679	11.2319	8.75127	6.59511	12.1032	9.23137	8.6426	8.53274	8.10807	6.39644	8.07478	11.2306	3.54827	10.0335	8.4594	#N/A	#N/A	#N/A	#N/A	#N/A	#N/A	#N/A	#N/A	#N/A	#N/A	#N/A	#N/A	31	ENSG00000213145	CRIP1	protein_coding	cysteine rich protein 1 [Source:HGNC Symbol;Acc:HGNC:2360]
PSMA6	#N/A	#N/A	0.784157	#N/A	1.00488	#N/A	#N/A	#N/A	1.14237	#N/A	0.922699	#N/A	0.893511	1.96232	1.57465	1.32498	1.92933	1.26219	1.57995	0.724717	1.37196	2.50116	1.09871	1.09554	0.931065	#N/A	#N/A	#N/A	#N/A	#N/A	1.1566	0.676046	0.969511	#N/A	#N/A	#N/A	0.869815	#N/A	0.726249	#N/A	#N/A	#N/A	#N/A	#N/A	#N/A	#N/A	#N/A	#N/A	#N/A	#N/A	#N/A	2.63544	1.31727	1.48982	2.2539	2.07293	#N/A	2.60336	1.09282	0.533258	0.937738	#N/A	#N/A	31	ENSG00000100902	PSMA6	protein_coding	proteasome 20S subunit alpha 6 [Source:HGNC Symbol;Acc:HGNC:9535]
YJU2	#N/A	#N/A	#N/A	#N/A	0.405979	0.373753	#N/A	#N/A	0.225425	1.17197	0.151322	0.146174	0.563543	1.11097	#N/A	0.734784	#N/A	#N/A	#N/A	#N/A	#N/A	#N/A	0.832768	#N/A	0.208539	#N/A	#N/A	#N/A	#N/A	#N/A	0.918227	0.177816	0.674353	#N/A	1.2366	#N/A	1.07223	1.05058	1.31546	0.93126	1.14882	#N/A	0.973931	1.03164	1.12361	0.635648	1.18771	1.39882	#N/A	1.13981	1.16302	1.34881	#N/A	#N/A	#N/A	0.169484	#N/A	#N/A	#N/A	0.122968	#N/A	#N/A	#N/A	31	ENSG00000105248	YJU2	protein_coding	YJU2 splicing factor homolog [Source:HGNC Symbol;Acc:HGNC:25518]
#273284	#N/A	#N/A	0.354264	#N/A	0.154919	#N/A	#N/A	#N/A	0.102586	0.148598	#N/A	#N/A	#N/A	0.415333	0.110597	0.132555	#N/A	0.163336	#N/A	#N/A	#N/A	#N/A	0.083018	#N/A	0.129084	#N/A	#N/A	#N/A	#N/A	#N/A	0.113314	#N/A	0.161144	0.123564	1.19234	0.0837952	0.778977	1.22696	0.987948	1.72306	1.52101	0.172891	1.38749	0.287318	0.226802	#N/A	1.31757	1.2658	0.150481	1.20307	1.27273	#N/A	#N/A	0.145466	#N/A	#N/A	#N/A	#N/A	0.115324	#N/A	#N/A	#N/A	#N/A	31	ENSG00000273284		lncRNA	novel transcript, sense intronic to ANKRD12
MOSPD2	#N/A	#N/A	#N/A	#N/A	#N/A	#N/A	#N/A	#N/A	#N/A	1.66767	0.554639	0.933898	#N/A	0.885402	#N/A	0.748891	#N/A	#N/A	0.644738	#N/A	#N/A	#N/A	0.894002	#N/A	#N/A	0.515516	#N/A	#N/A	#N/A	#N/A	#N/A	#N/A	0.762366	1.31001	1.94973	0.93741	2.31285	2.05346	1.84205	1.84361	1.85954	2.48843	1.85356	1.63	2.31569	1.928	1.85389	2.0893	2.94654	2.1015	1.99512	0.700166	#N/A	#N/A	#N/A	0.981473	0.388753	#N/A	#N/A	#N/A	0.951199	#N/A	#N/A	31	ENSG00000130150	MOSPD2	protein_coding	motile sperm domain containing 2 [Source:HGNC Symbol;Acc:HGNC:28381]
BTN2A1	#N/A	#N/A	#N/A	#N/A	#N/A	#N/A	#N/A	#N/A	#N/A	1.61669	0.8056	1.62069	#N/A	0.805285	0.90573	0.870685	1.48019	#N/A	#N/A	#N/A	#N/A	1.42474	0.987115	1.80925	#N/A	#N/A	#N/A	#N/A	#N/A	#N/A	0.907977	#N/A	1.03784	1.74734	2.00097	0.994209	2.12608	2.0729	2.48197	2.17556	1.98235	2.05447	1.89754	2.13392	2.32917	2.47571	1.8943	2.11014	2.14936	1.94012	2.16056	#N/A	#N/A	#N/A	#N/A	#N/A	#N/A	#N/A	#N/A	#N/A	0.971806	#N/A	#N/A	31	ENSG00000112763	BTN2A1	protein_coding	butyrophilin subfamily 2 member A1 [Source:HGNC Symbol;Acc:HGNC:1136]
GALNT10	#N/A	#N/A	#N/A	#N/A	#N/A	#N/A	#N/A	#N/A	#N/A	1.16193	#N/A	1.0573	#N/A	#N/A	#N/A	#N/A	#N/A	#N/A	#N/A	#N/A	#N/A	#N/A	#N/A	#N/A	#N/A	1.47011	#N/A	#N/A	#N/A	#N/A	1.79515	1.18857	1.86179	2.45671	1.84983	1.69106	1.56309	1.8308	1.93502	1.77621	1.92096	1.97022	1.66037	1.83525	1.72346	2.14068	1.64358	1.81011	1.26134	1.54955	2.1355	1.81224	1.82753	1.91222	1.62834	1.6328	#N/A	1.36741	#N/A	#N/A	1.876	#N/A	#N/A	31	ENSG00000164574	GALNT10	protein_coding	polypeptide N-acetylgalactosaminyltransferase 10 [Source:HGNC Symbol;Acc:HGNC:19873]
CBX4	#N/A	#N/A	1.16887	0.438889	0.14771	#N/A	0.134468	#N/A	#N/A	1.07905	#N/A	#N/A	0.193921	1.22653	0.51082	0.424549	0.15299	#N/A	#N/A	#N/A	#N/A	#N/A	#N/A	#N/A	#N/A	#N/A	#N/A	#N/A	#N/A	#N/A	0.791875	#N/A	0.235031	0.196853	2.43217	0.0862218	3.29347	3.2749	3.01525	3.63646	4.0641	0.907556	4.82599	2.26321	0.200052	0.193197	4.10039	4.08227	0.157172	4.25889	3.81649	1.35873	#N/A	#N/A	#N/A	#N/A	#N/A	#N/A	#N/A	#N/A	#N/A	#N/A	#N/A	31	ENSG00000141582	CBX4	protein_coding	chromobox 4 [Source:HGNC Symbol;Acc:HGNC:1554]
ARHGAP31-AS1	#N/A	#N/A	#N/A	#N/A	#N/A	#N/A	#N/A	#N/A	#N/A	0.547099	#N/A	#N/A	#N/A	1.24654	0.745023	0.335932	#N/A	0.174112	#N/A	#N/A	#N/A	#N/A	0.386841	#N/A	#N/A	#N/A	#N/A	#N/A	#N/A	#N/A	1.3921	0.140303	0.265674	0.18096	0.271745	0.148487	0.275912	0.27281	4.63564	0.299391	6.90079	0.246785	5.49542	0.275293	0.269629	0.236031	4.76991	0.539595	0.197408	1.36502	0.460013	1.18385	0.387423	0.193771	#N/A	#N/A	#N/A	#N/A	#N/A	#N/A	0.18444	#N/A	#N/A	31	ENSG00000241155	ARHGAP31-AS1	lncRNA	ARHGAP31 antisense RNA 1 [Source:HGNC Symbol;Acc:HGNC:41235]
SHKBP1	#N/A	#N/A	#N/A	#N/A	#N/A	#N/A	#N/A	#N/A	#N/A	1.39362	#N/A	#N/A	#N/A	1.5576	0.815304	0.592308	0.262671	0.558632	0.202206	#N/A	0.169887	#N/A	0.957808	#N/A	#N/A	0.0889227	#N/A	#N/A	#N/A	#N/A	1.67537	#N/A	#N/A	0.305434	4.44341	0.0888209	4.91825	6.1769	5.70383	5.42501	6.39271	0.745702	5.85272	1.36528	0.368483	0.265104	5.52708	4.36095	0.230014	6.0695	5.70285	#N/A	0.630195	#N/A	#N/A	#N/A	#N/A	#N/A	#N/A	#N/A	0.33108	#N/A	#N/A	31	ENSG00000160410	SHKBP1	protein_coding	SH3KBP1 binding protein 1 [Source:HGNC Symbol;Acc:HGNC:19214]
SND1	#N/A	#N/A	#N/A	#N/A	0.546154	0.791004	#N/A	#N/A	#N/A	0.68758	#N/A	#N/A	#N/A	0.448078	#N/A	#N/A	#N/A	0.647741	#N/A	#N/A	#N/A	#N/A	0.890138	1.14251	0.64824	0.84147	#N/A	#N/A	#N/A	#N/A	#N/A	#N/A	#N/A	0.599169	0.875187	#N/A	0.648305	0.910474	0.764573	0.890405	0.868276	0.843572	0.742539	0.883114	1.02868	1.0705	0.825797	0.903813	1.05965	0.830767	0.878765	#N/A	0.675152	0.813526	#N/A	#N/A	1.69177	0.849762	#N/A	#N/A	0.605327	#N/A	#N/A	31	ENSG00000197157	SND1	protein_coding	staphylococcal nuclease and tudor domain containing 1 [Source:HGNC Symbol;Acc:HGNC:30646]
C8orf58	#N/A	#N/A	#N/A	#N/A	#N/A	#N/A	0.0323326	#N/A	#N/A	0.0472258	#N/A	#N/A	#N/A	0.169849	0.0186569	0.0782678	#N/A	0.124062	0.133266	#N/A	#N/A	0.0841286	0.0823158	#N/A	#N/A	0.0593299	#N/A	#N/A	#N/A	#N/A	0.0686251	0.0796811	#N/A	#N/A	0.163088	0.0524768	0.0963323	0.0883397	0.162316	0.0781823	1.27455	0.0640126	0.458608	0.140114	0.132223	0.117929	0.210386	0.113833	#N/A	0.145788	0.167907	#N/A	0.0748198	#N/A	#N/A	0.0839413	#N/A	#N/A	#N/A	#N/A	0.0972308	#N/A	#N/A	31	ENSG00000241852	C8orf58	protein_coding	chromosome 8 open reading frame 58 [Source:HGNC Symbol;Acc:HGNC:32233]
OXA1L	#N/A	#N/A	0.166756	0.0628213	0.0955991	0.10551	0.104716	#N/A	#N/A	0.0905457	0.091921	#N/A	#N/A	0.131174	0.0848284	0.134821	0.107254	0.119319	0.0667177	#N/A	#N/A	#N/A	#N/A	0.0685557	#N/A	#N/A	#N/A	#N/A	#N/A	#N/A	0.117953	0.068367	#N/A	#N/A	0.317801	0.0124873	0.153652	0.241961	#N/A	#N/A	#N/A	0.21437	#N/A	0.0968094	0.102568	0.0561604	0.553424	0.311512	0.0435692	0.585002	#N/A	0.138005	0.0293412	#N/A	#N/A	0.0794239	#N/A	#N/A	#N/A	#N/A	#N/A	#N/A	#N/A	31	ENSG00000155463	OXA1L	protein_coding	OXA1L mitochondrial inner membrane protein [Source:HGNC Symbol;Acc:HGNC:8526]
SACM1L	#N/A	#N/A	#N/A	0.659921	0.871193	#N/A	#N/A	#N/A	#N/A	0.670819	1.17959	1.25507	#N/A	#N/A	0.716982	#N/A	#N/A	0.762415	#N/A	#N/A	#N/A	#N/A	#N/A	#N/A	#N/A	#N/A	#N/A	#N/A	#N/A	#N/A	0.672556	#N/A	0.805595	#N/A	0.722403	#N/A	0.753351	0.639648	0.698012	0.678418	0.625945	0.840297	0.669362	0.659303	0.791754	1.113	0.661167	0.847862	0.856075	0.732588	0.591526	0.698148	0.707327	0.892525	0.990634	#N/A	1.06651	#N/A	#N/A	#N/A	1.00511	#N/A	#N/A	31	ENSG00000211456	SACM1L	protein_coding	SAC1 like phosphatidylinositide phosphatase [Source:HGNC Symbol;Acc:HGNC:17059]
ARNTL2	#N/A	#N/A	#N/A	#N/A	#N/A	#N/A	#N/A	#N/A	#N/A	0.184818	0.0987872	#N/A	#N/A	0.205837	0.100975	#N/A	#N/A	0.196683	0.143999	#N/A	#N/A	#N/A	0.146942	#N/A	0.123072	#N/A	0.0250333	0.0102729	#N/A	#N/A	0.170294	#N/A	0.152409	#N/A	0.236095	0.129586	0.231598	0.211126	0.211953	0.289134	1.35883	0.210189	1.53556	0.203415	0.168066	0.20586	0.561774	0.216572	#N/A	0.302387	0.30641	0.315903	0.0841825	#N/A	#N/A	#N/A	#N/A	#N/A	#N/A	#N/A	0.174567	#N/A	#N/A	31	ENSG00000029153	ARNTL2	protein_coding	aryl hydrocarbon receptor nuclear translocator like 2 [Source:HGNC Symbol;Acc:HGNC:18984]
CDYL	#N/A	#N/A	#N/A	#N/A	#N/A	0.602833	#N/A	#N/A	#N/A	#N/A	#N/A	0.926993	0.540786	0.433076	0.431643	0.807715	0.858504	0.755241	1.08637	1.16347	1.02593	1.14599	0.570715	1.79085	#N/A	0.748268	#N/A	#N/A	#N/A	#N/A	0.651429	#N/A	0.706713	0.695498	#N/A	#N/A	#N/A	#N/A	#N/A	#N/A	#N/A	0.599384	#N/A	#N/A	0.514444	#N/A	#N/A	0.428359	1.14173	0.444101	#N/A	0.638623	0.665087	0.710395	1.20067	#N/A	#N/A	0.903765	0.672679	1.00517	0.741333	#N/A	#N/A	31	ENSG00000153046	CDYL	protein_coding	chromodomain Y like [Source:HGNC Symbol;Acc:HGNC:1811]
MROH6#204839	#N/A	#N/A	0.101085	0.125016	0.131739	#N/A	0.103494	#N/A	#N/A	#N/A	#N/A	0.0866355	#N/A	0.352082	#N/A	0.141982	0.107476	#N/A	0.124262	#N/A	#N/A	#N/A	0.0994416	#N/A	#N/A	#N/A	#N/A	#N/A	#N/A	#N/A	0.100029	#N/A	#N/A	#N/A	0.188386	#N/A	0.508396	0.77349	0.29889	0.387414	2.33443	0.120889	2.32597	0.0928229	0.116457	0.143061	1.56286	0.209221	0.125877	0.177283	0.29451	0.11826	0.100931	#N/A	#N/A	0.100098	#N/A	#N/A	#N/A	#N/A	#N/A	0.0712086	#N/A	31	ENSG00000204839	MROH6	protein_coding	maestro heat like repeat family member 6 [Source:HGNC Symbol;Acc:HGNC:27814]
A2M	#N/A	#N/A	#N/A	#N/A	#N/A	#N/A	#N/A	#N/A	#N/A	#N/A	#N/A	#N/A	#N/A	5.37692	3.31555	5.08371	1.53436	6.38794	4.60575	2.05482	6.73675	2.23628	1.27399	4.95514	#N/A	#N/A	#N/A	#N/A	#N/A	#N/A	3.10001	#N/A	2.82696	1.49886	0.828405	1.76394	2.27145	1.01902	1.73546	1.38954	0.94123	0.781213	1.5531	1.27752	1.61121	1.63107	1.27929	1.24572	1.07106	1.95247	0.971653	#N/A	#N/A	#N/A	#N/A	#N/A	#N/A	#N/A	#N/A	#N/A	#N/A	#N/A	#N/A	31	ENSG00000175899	A2M	protein_coding	alpha-2-macroglobulin [Source:HGNC Symbol;Acc:HGNC:7]
PALM2AKAP2	#N/A	#N/A	#N/A	#N/A	#N/A	#N/A	#N/A	#N/A	#N/A	#N/A	#N/A	#N/A	#N/A	1.99408	1.61822	1.45078	#N/A	2.52491	2.42246	1.6373	2.0799	1.2152	1.23402	1.40936	#N/A	1.12783	2.3646	#N/A	#N/A	#N/A	#N/A	#N/A	#N/A	#N/A	5.36076	4.38309	4.38162	5.92609	4.97204	5.24236	5.52244	3.64219	6.21563	4.54402	5.67704	4.8345	4.98704	6.36565	2.22723	5.68696	4.60254	#N/A	#N/A	#N/A	#N/A	#N/A	#N/A	#N/A	#N/A	#N/A	#N/A	1.32403	1.68087	31	ENSG00000157654	PALM2AKAP2	protein_coding	PALM2 and AKAP2 fusion [Source:HGNC Symbol;Acc:HGNC:33529]
NCOA3	1.71514	#N/A	#N/A	#N/A	#N/A	#N/A	#N/A	#N/A	#N/A	#N/A	#N/A	#N/A	#N/A	1.09602	1.3145	1.35598	1.32842	1.33093	1.39756	2.47483	1.38079	2.00952	0.474855	1.80717	#N/A	#N/A	#N/A	#N/A	#N/A	1.59779	1.79053	1.74745	1.75235	0.810413	#N/A	#N/A	#N/A	#N/A	#N/A	#N/A	#N/A	0.804626	#N/A	#N/A	#N/A	#N/A	#N/A	#N/A	1.11161	#N/A	0.459009	0.531619	0.575578	0.916259	1.01199	1.09213	1.87315	0.823439	#N/A	1.08006	0.4876	0.497179	#N/A	30	ENSG00000124151	NCOA3	protein_coding	nuclear receptor coactivator 3 [Source:HGNC Symbol;Acc:HGNC:7670]
CCND3	2.18167	#N/A	#N/A	#N/A	#N/A	#N/A	#N/A	#N/A	#N/A	0.941265	#N/A	1.01953	#N/A	#N/A	1.67623	#N/A	#N/A	#N/A	#N/A	#N/A	0.907704	#N/A	#N/A	1.2833	#N/A	#N/A	#N/A	#N/A	#N/A	#N/A	0.921705	1.8205	1.87748	2.00843	10.4591	7.81623	6.14592	9.33219	6.04428	6.43562	8.9194	7.07069	7.11005	6.03141	6.1425	10.4082	6.62418	7.57253	2.39035	5.60452	7.45765	#N/A	0.66406	0.740545	#N/A	#N/A	#N/A	#N/A	#N/A	#N/A	1.00869	#N/A	#N/A	30	ENSG00000112576	CCND3	protein_coding	cyclin D3 [Source:HGNC Symbol;Acc:HGNC:1585]
PLSCR1	3.47757	#N/A	#N/A	#N/A	#N/A	#N/A	#N/A	#N/A	#N/A	0.987925	#N/A	0.932927	#N/A	#N/A	#N/A	#N/A	#N/A	#N/A	#N/A	#N/A	#N/A	#N/A	#N/A	#N/A	#N/A	2.01109	#N/A	#N/A	#N/A	#N/A	0.844342	#N/A	0.918197	1.80338	9.55158	5.00753	7.50301	9.96063	7.11163	8.34931	11.8539	6.99864	10.4257	8.35583	7.47592	5.82937	8.94868	8.00976	4.43618	8.89764	9.98811	0.983093	1.34569	0.942052	#N/A	#N/A	#N/A	#N/A	#N/A	#N/A	1.25689	1.36971	1.42494	30	ENSG00000188313	PLSCR1	protein_coding	phospholipid scramblase 1 [Source:HGNC Symbol;Acc:HGNC:9092]
HLA-F#204642	2.7823	#N/A	#N/A	#N/A	#N/A	#N/A	#N/A	#N/A	#N/A	0.768515	#N/A	#N/A	#N/A	1.00475	1.29681	0.725478	#N/A	0.824511	#N/A	0.805326	1.64978	#N/A	1.09585	1.0686	#N/A	#N/A	0.741683	#N/A	#N/A	#N/A	#N/A	#N/A	#N/A	0.86654	10.6729	1.11025	8.11978	7.38999	5.91069	6.54229	10.6619	8.17604	8.42005	6.44668	9.2869	7.12794	7.82882	7.84672	2.79051	7.29555	8.48709	#N/A	#N/A	#N/A	#N/A	0.911135	#N/A	#N/A	#N/A	#N/A	#N/A	#N/A	#N/A	30	ENSG00000204642	HLA-F	protein_coding	major histocompatibility complex, class I, F [Source:HGNC Symbol;Acc:HGNC:4963]
APOBEC3G	0.132782	#N/A	#N/A	#N/A	#N/A	#N/A	#N/A	#N/A	#N/A	0.794367	#N/A	0.146716	#N/A	0.739383	0.365381	#N/A	#N/A	0.235577	#N/A	#N/A	#N/A	#N/A	0.554075	0.146491	#N/A	#N/A	#N/A	#N/A	#N/A	#N/A	1.3317	0.152471	0.244979	0.171323	0.281393	0.119805	0.740524	0.289346	0.511454	4.2593	0.327934	0.238773	0.678628	0.269976	0.263433	0.229377	0.278681	1.14847	0.212029	0.441401	0.335228	#N/A	#N/A	#N/A	#N/A	#N/A	0.103816	#N/A	#N/A	#N/A	#N/A	#N/A	#N/A	30	ENSG00000239713	APOBEC3G	protein_coding	apolipoprotein B mRNA editing enzyme catalytic subunit 3G [Source:HGNC Symbol;Acc:HGNC:17357]
ARHGAP18	1.46173	#N/A	#N/A	1.39521	#N/A	#N/A	#N/A	1.02157	#N/A	#N/A	#N/A	#N/A	#N/A	#N/A	0.892696	#N/A	0.88798	#N/A	#N/A	0.994568	0.882037	0.903467	0.5259	1.78474	0.799723	#N/A	#N/A	#N/A	#N/A	#N/A	1.46475	1.1394	1.83659	1.25321	#N/A	0.939891	#N/A	#N/A	#N/A	#N/A	#N/A	0.763161	#N/A	#N/A	#N/A	#N/A	#N/A	#N/A	#N/A	#N/A	0.753365	1.55694	2.18688	1.97869	2.2514	2.36276	4.26097	2.26758	1.35823	1.98579	0.982586	2.25717	1.66279	30	ENSG00000146376	ARHGAP18	protein_coding	Rho GTPase activating protein 18 [Source:HGNC Symbol;Acc:HGNC:21035]
AGPAT4	2.19495	#N/A	#N/A	#N/A	#N/A	#N/A	#N/A	#N/A	#N/A	2.25172	#N/A	1.72518	0.677403	#N/A	#N/A	#N/A	#N/A	#N/A	#N/A	#N/A	#N/A	#N/A	0.642375	#N/A	#N/A	1.08445	#N/A	#N/A	#N/A	#N/A	1.25924	#N/A	1.0822	2.0073	7.1463	6.66173	5.80019	7.05595	6.05713	5.84443	7.51489	5.7043	7.24823	5.71194	5.72661	6.684	6.19561	6.78423	2.49248	6.16712	6.8257	0.684398	0.898967	1.45063	#N/A	#N/A	#N/A	#N/A	#N/A	#N/A	1.426	#N/A	#N/A	30	ENSG00000026652	AGPAT4	protein_coding	1-acylglycerol-3-phosphate O-acyltransferase 4 [Source:HGNC Symbol;Acc:HGNC:20885]
#286196	0.096399	#N/A	#N/A	#N/A	#N/A	#N/A	#N/A	#N/A	#N/A	#N/A	#N/A	#N/A	#N/A	0.362255	0.160434	0.189627	0.16073	0.162957	0.179492	#N/A	0.166623	0.130968	0.151739	0.122073	#N/A	0.069205	#N/A	#N/A	#N/A	#N/A	0.171844	#N/A	0.162939	#N/A	0.232664	#N/A	0.264798	0.236098	0.405796	0.236479	0.245496	0.217869	4.82536	0.168432	0.216208	0.193832	0.533148	0.56657	0.175283	0.233694	0.239655	#N/A	#N/A	#N/A	#N/A	#N/A	#N/A	#N/A	#N/A	#N/A	#N/A	#N/A	#N/A	30	ENSG00000286196		lncRNA	Novel transcript, antisense to SH2D3C
SLC7A1	0.230363	#N/A	#N/A	#N/A	0.579674	#N/A	#N/A	#N/A	#N/A	2.09384	#N/A	#N/A	#N/A	0.944219	#N/A	#N/A	0.595822	0.644717	#N/A	#N/A	#N/A	#N/A	1.22928	#N/A	#N/A	0.104864	#N/A	#N/A	#N/A	#N/A	#N/A	#N/A	#N/A	#N/A	6.1204	0.119474	4.02338	5.19228	5.43521	4.09857	5.80001	2.97762	4.77316	4.99734	3.90092	0.425539	6.29237	6.8357	0.308079	5.64051	3.91672	2.98526	1.10823	#N/A	0.239322	#N/A	#N/A	0.218583	#N/A	#N/A	0.400912	#N/A	#N/A	30	ENSG00000139514	SLC7A1	protein_coding	solute carrier family 7 member 1 [Source:HGNC Symbol;Acc:HGNC:11057]
SYCP2L	0.344107	#N/A	#N/A	#N/A	#N/A	#N/A	#N/A	1.08663	#N/A	1.14126	#N/A	#N/A	#N/A	#N/A	#N/A	#N/A	#N/A	#N/A	#N/A	#N/A	0.274163	#N/A	#N/A	#N/A	#N/A	0.358593	#N/A	#N/A	#N/A	#N/A	1.32118	#N/A	0.824227	0.668466	0.317228	#N/A	6.08834	6.92743	5.88733	5.70355	7.47048	6.43799	6.28678	4.75295	5.58377	1.53425	6.15017	6.97889	0.832395	6.56003	6.18775	#N/A	1.11887	0.524151	#N/A	#N/A	0.141685	#N/A	#N/A	#N/A	1.01132	0.20788	0.106052	30	ENSG00000153157	SYCP2L	protein_coding	synaptonemal complex protein 2 like [Source:HGNC Symbol;Acc:HGNC:21537]
ORAI2	0.2697	#N/A	#N/A	0.919046	#N/A	#N/A	0.34604	#N/A	#N/A	1.78938	#N/A	#N/A	#N/A	0.954186	1.43224	#N/A	#N/A	0.879975	#N/A	#N/A	0.328542	0.336918	1.46114	#N/A	0.269138	#N/A	0.154508	#N/A	#N/A	#N/A	1.059	#N/A	#N/A	0.249641	3.74425	#N/A	2.25437	3.33757	2.99411	2.40067	3.38804	3.11893	2.78846	2.22218	2.53839	0.463329	2.94232	3.5726	#N/A	2.62079	3.76454	#N/A	1.45865	#N/A	#N/A	#N/A	#N/A	#N/A	#N/A	#N/A	#N/A	#N/A	#N/A	30	ENSG00000160991	ORAI2	protein_coding	ORAI calcium release-activated calcium modulator 2 [Source:HGNC Symbol;Acc:HGNC:21667]
BTN3A3	0.329466	#N/A	#N/A	#N/A	#N/A	#N/A	#N/A	#N/A	#N/A	1.57216	#N/A	#N/A	#N/A	#N/A	1.10046	#N/A	#N/A	#N/A	#N/A	#N/A	#N/A	0.315704	1.30986	0.249799	#N/A	#N/A	#N/A	#N/A	#N/A	#N/A	#N/A	#N/A	0.837091	#N/A	6.0949	0.198044	5.47341	0.516529	5.56748	7.26278	7.69832	4.37797	7.51159	4.32917	0.74785	0.633271	7.32036	6.70337	0.471958	5.87759	7.3459	1.34588	1.47917	#N/A	#N/A	#N/A	#N/A	0.479729	0.467187	0.170637	0.808461	#N/A	#N/A	30	ENSG00000111801	BTN3A3	protein_coding	butyrophilin subfamily 3 member A3 [Source:HGNC Symbol;Acc:HGNC:1140]
KLRG1	1.06551	#N/A	1.5261	1.46867	1.04013	1.11124	#N/A	1.43127	#N/A	#N/A	#N/A	#N/A	1.31225	2.74659	2.06851	2.27392	1.15343	2.04234	0.740645	0.29527	0.686041	0.502692	#N/A	#N/A	1.1781	#N/A	#N/A	#N/A	#N/A	#N/A	1.18251	#N/A	1.03707	0.670019	#N/A	#N/A	#N/A	#N/A	#N/A	#N/A	#N/A	#N/A	#N/A	#N/A	#N/A	#N/A	#N/A	#N/A	#N/A	#N/A	#N/A	4.93377	2.59046	0.956092	0.656694	0.41061	0.264134	0.479615	0.914963	0.253898	0.751365	#N/A	#N/A	30	ENSG00000139187	KLRG1	protein_coding	killer cell lectin like receptor G1 [Source:HGNC Symbol;Acc:HGNC:6380]
ABHD17A	0.32605	#N/A	#N/A	#N/A	#N/A	#N/A	#N/A	#N/A	#N/A	#N/A	#N/A	0.612636	#N/A	1.35727	1.10611	1.53933	0.993061	1.68482	0.559638	0.256494	#N/A	0.672354	1.64264	#N/A	#N/A	#N/A	#N/A	#N/A	#N/A	#N/A	#N/A	#N/A	#N/A	0.950743	4.06621	0.370406	4.49345	3.99012	2.97854	3.19004	3.83554	3.83527	3.55458	2.90771	4.08561	2.48761	3.67907	3.2851	#N/A	3.47847	2.82278	#N/A	#N/A	#N/A	#N/A	0.632346	#N/A	0.485512	#N/A	#N/A	#N/A	#N/A	#N/A	30	ENSG00000129968	ABHD17A	protein_coding	abhydrolase domain containing 17A, depalmitoylase [Source:HGNC Symbol;Acc:HGNC:28756]
C14orf119	0.585214	#N/A	#N/A	#N/A	#N/A	#N/A	#N/A	#N/A	#N/A	1.43855	0.200907	0.236003	#N/A	#N/A	#N/A	#N/A	#N/A	0.814107	0.566394	0.234406	#N/A	#N/A	1.55669	#N/A	#N/A	0.274512	#N/A	#N/A	#N/A	#N/A	0.864647	#N/A	#N/A	0.71745	1.10801	#N/A	2.181	1.39622	1.18677	1.14596	1.29627	1.40659	1.44609	1.49998	1.86111	1.72152	1.52086	1.62725	0.654839	1.6657	1.55613	#N/A	#N/A	0.574711	#N/A	#N/A	#N/A	0.38712	#N/A	#N/A	0.907215	#N/A	#N/A	30	ENSG00000179933	C14orf119	protein_coding	chromosome 14 open reading frame 119 [Source:HGNC Symbol;Acc:HGNC:20270]
CSTF3-DT	0.0419477	#N/A	#N/A	#N/A	0.108764	#N/A	0.0875382	0.0927211	0.0955741	#N/A	#N/A	#N/A	#N/A	0.0970632	0.0737635	0.124858	#N/A	0.1155	#N/A	#N/A	0.0781586	0.0878251	0.0652471	#N/A	#N/A	#N/A	#N/A	#N/A	#N/A	#N/A	0.0318393	#N/A	0.0792318	#N/A	#N/A	#N/A	0.72606	0.303321	#N/A	0.12869	1.47599	#N/A	#N/A	0.0348727	#N/A	#N/A	#N/A	0.41817	0.0695124	0.735926	0.362826	0.0608792	0.0593274	0.100396	0.100731	#N/A	#N/A	0.0982704	0.0654689	#N/A	0.107204	#N/A	#N/A	30	ENSG00000247151	CSTF3-DT	lncRNA	CSTF3 divergent transcript [Source:HGNC Symbol;Acc:HGNC:27882]
SLC9A3R2	0.0861504	#N/A	#N/A	#N/A	#N/A	#N/A	#N/A	#N/A	#N/A	#N/A	#N/A	#N/A	#N/A	0.244847	0.207234	0.286588	0.139971	0.197965	0.141589	#N/A	0.139902	#N/A	0.290052	#N/A	#N/A	0.0446685	#N/A	#N/A	#N/A	#N/A	0.55626	#N/A	0.160751	0.126853	0.241751	0.124372	3.1996	0.222229	2.07117	0.189882	0.487429	0.221123	5.2914	0.227853	0.223192	0.203673	0.544691	0.212098	0.161023	4.01428	0.213477	#N/A	#N/A	#N/A	#N/A	#N/A	#N/A	#N/A	#N/A	#N/A	#N/A	#N/A	#N/A	30	ENSG00000065054	SLC9A3R2	protein_coding	SLC9A3 regulator 2 [Source:HGNC Symbol;Acc:HGNC:11076]
IFI44	1.13472	0.122967	#N/A	#N/A	#N/A	#N/A	#N/A	#N/A	#N/A	1.41754	#N/A	#N/A	#N/A	#N/A	#N/A	#N/A	#N/A	0.808851	#N/A	#N/A	#N/A	#N/A	#N/A	#N/A	#N/A	1.53654	#N/A	#N/A	#N/A	#N/A	1.14791	#N/A	1.19913	1.76072	11.5162	1.16338	6.9554	9.86062	6.63363	7.27021	10.2813	6.93582	8.45831	7.70546	7.08577	8.44507	7.2516	8.66693	5.36172	7.6386	8.26901	0.688359	1.06487	0.860314	0.94882	#N/A	#N/A	#N/A	#N/A	#N/A	1.37012	#N/A	#N/A	30	ENSG00000137965	IFI44	protein_coding	interferon induced protein 44 [Source:HGNC Symbol;Acc:HGNC:16938]
TMEM176B	0.0789439	#N/A	0.132445	0.123363	0.137439	0.113166	0.0926825	#N/A	#N/A	0.122269	0.0901526	#N/A	#N/A	#N/A	#N/A	#N/A	#N/A	#N/A	#N/A	#N/A	#N/A	#N/A	#N/A	#N/A	#N/A	#N/A	#N/A	#N/A	#N/A	#N/A	0.0518898	#N/A	#N/A	0.127814	0.167973	#N/A	0.183837	0.188043	0.175927	0.185996	0.195804	0.170432	0.196397	0.158603	0.167012	0.135156	0.191236	0.181478	0.0862462	0.184893	0.191382	0.0830348	#N/A	#N/A	#N/A	0.100135	#N/A	#N/A	#N/A	#N/A	#N/A	0.0634177	0.0415638	30	ENSG00000106565	TMEM176B	protein_coding	transmembrane protein 176B [Source:HGNC Symbol;Acc:HGNC:29596]
PTPN13	#N/A	0.124974	5.12651	3.22182	4.04565	4.31038	4.66915	2.41442	2.35511	3.21402	2.26328	#N/A	#N/A	#N/A	#N/A	#N/A	#N/A	#N/A	#N/A	#N/A	#N/A	#N/A	#N/A	#N/A	#N/A	2.70692	1.10906	#N/A	#N/A	#N/A	0.556865	#N/A	#N/A	#N/A	7.35461	5.93938	6.54786	12.1993	6.29943	6.91062	8.66366	7.53075	7.93035	6.18371	5.27866	5.57081	7.07342	7.6188	#N/A	7.15823	6.47045	#N/A	#N/A	#N/A	#N/A	#N/A	#N/A	#N/A	#N/A	#N/A	#N/A	#N/A	1.10769	30	ENSG00000163629	PTPN13	protein_coding	protein tyrosine phosphatase non-receptor type 13 [Source:HGNC Symbol;Acc:HGNC:9646]
SHCBP1	#N/A	#N/A	0.350962	0.161075	0.182656	0.177042	0.146752	0.140746	0.0946901	#N/A	#N/A	#N/A	0.136607	0.287474	0.151455	0.116306	0.134141	0.191056	#N/A	#N/A	0.148652	0.123254	0.141226	0.102667	0.135448	#N/A	#N/A	#N/A	#N/A	#N/A	0.196497	#N/A	#N/A	0.168684	#N/A	0.080102	#N/A	#N/A	#N/A	#N/A	#N/A	#N/A	#N/A	#N/A	#N/A	#N/A	#N/A	#N/A	#N/A	1.13293	#N/A	0.18176	0.161067	0.170032	0.172065	0.108328	#N/A	0.131741	0.132458	#N/A	0.119157	#N/A	#N/A	30	ENSG00000171241	SHCBP1	protein_coding	SHC binding and spindle associated 1 [Source:HGNC Symbol;Acc:HGNC:29547]
PARL	#N/A	#N/A	0.934871	0.983347	1.00177	1.62834	1.15903	0.927388	1.74802	#N/A	1.29028	0.953329	0.770088	0.517376	#N/A	0.641947	#N/A	0.791554	0.859773	1.20472	#N/A	#N/A	0.686149	1.21951	1.10409	#N/A	#N/A	#N/A	#N/A	#N/A	#N/A	1.7589	#N/A	#N/A	#N/A	#N/A	#N/A	#N/A	#N/A	#N/A	#N/A	0.574609	#N/A	#N/A	#N/A	1.0263	#N/A	#N/A	0.721649	#N/A	#N/A	0.694065	0.905483	0.872982	0.736071	1.00383	#N/A	1.73292	1.11622	#N/A	#N/A	#N/A	1.88561	30	ENSG00000175193	PARL	protein_coding	presenilin associated rhomboid like [Source:HGNC Symbol;Acc:HGNC:18253]
ABHD3	#N/A	#N/A	1.88122	0.977485	1.86802	2.77315	1.40614	1.07155	2.63254	#N/A	1.07193	#N/A	1.37461	0.604685	1.2068	0.950066	1.51644	0.762467	0.877627	2.65902	#N/A	1.19426	#N/A	1.71426	#N/A	#N/A	#N/A	#N/A	#N/A	#N/A	1.54624	1.02347	0.999095	#N/A	#N/A	#N/A	#N/A	#N/A	#N/A	#N/A	#N/A	#N/A	#N/A	#N/A	#N/A	#N/A	#N/A	#N/A	#N/A	#N/A	#N/A	2.50385	1.55947	1.82876	4.31149	2.10215	5.28451	3.28591	1.58659	5.20558	#N/A	#N/A	#N/A	30	ENSG00000158201	ABHD3	protein_coding	abhydrolase domain containing 3, phospholipase [Source:HGNC Symbol;Acc:HGNC:18718]
ARL6IP4	#N/A	#N/A	2.34192	1.06169	1.33072	0.780906	0.643174	1.24978	#N/A	0.877208	0.377143	#N/A	0.875768	1.21317	0.790795	0.973104	#N/A	1.35478	0.974357	#N/A	#N/A	#N/A	1.07676	0.541297	#N/A	#N/A	#N/A	#N/A	#N/A	#N/A	#N/A	#N/A	#N/A	#N/A	1.27026	#N/A	1.87686	1.20223	#N/A	#N/A	1.15116	1.40295	0.785476	0.891846	1.1266	0.843162	0.829331	1.01064	1.40454	#N/A	0.925222	1.15769	#N/A	#N/A	#N/A	#N/A	#N/A	#N/A	#N/A	#N/A	#N/A	#N/A	#N/A	30	ENSG00000182196	ARL6IP4	protein_coding	ADP ribosylation factor like GTPase 6 interacting protein 4 [Source:HGNC Symbol;Acc:HGNC:18076]
#285639	#N/A	#N/A	0.600156	0.14483	#N/A	0.158198	#N/A	0.178261	#N/A	0.148225	#N/A	0.11256	0.153486	#N/A	0.15828	#N/A	#N/A	#N/A	#N/A	#N/A	#N/A	#N/A	#N/A	#N/A	#N/A	#N/A	0.0272824	#N/A	#N/A	#N/A	0.228292	#N/A	0.188544	0.161208	0.368036	0.114657	0.693745	0.934077	1.66215	0.578472	2.83001	0.217915	3.12296	0.287782	0.205216	#N/A	2.23938	0.874263	#N/A	1.00306	1.84489	#N/A	0.140859	#N/A	#N/A	#N/A	#N/A	#N/A	#N/A	#N/A	0.151181	0.0896818	#N/A	30	ENSG00000285639		lncRNA	novel transcript
RIPK2	#N/A	#N/A	#N/A	#N/A	0.909335	#N/A	0.57926	1.14589	0.43634	2.19469	0.458945	#N/A	#N/A	#N/A	#N/A	#N/A	#N/A	#N/A	#N/A	#N/A	#N/A	#N/A	0.816908	0.441885	#N/A	#N/A	#N/A	#N/A	#N/A	#N/A	#N/A	#N/A	#N/A	#N/A	6.3204	0.200463	5.25755	5.16211	5.64694	6.57651	5.39091	3.30029	5.83233	5.28608	5.30774	2.56308	4.4221	5.35963	#N/A	4.91343	4.71879	#N/A	1.0535	#N/A	0.716548	0.619293	0.188551	#N/A	0.728534	#N/A	1.25537	#N/A	#N/A	30	ENSG00000104312	RIPK2	protein_coding	receptor interacting serine/threonine kinase 2 [Source:HGNC Symbol;Acc:HGNC:10020]
#268858	#N/A	#N/A	0.0657491	0.137934	#N/A	#N/A	#N/A	0.132062	#N/A	0.16011	#N/A	#N/A	#N/A	#N/A	#N/A	#N/A	#N/A	0.129008	0.100779	#N/A	0.0945723	0.0782222	0.14011	#N/A	#N/A	#N/A	#N/A	#N/A	#N/A	#N/A	#N/A	#N/A	#N/A	0.10587	0.118936	#N/A	0.148692	0.0861781	0.104368	0.0785722	0.689883	0.111118	0.185421	0.0892613	0.14779	0.107091	0.116934	0.0815837	0.111891	0.16753	0.0800297	#N/A	0.134678	#N/A	0.105986	#N/A	#N/A	0.0947005	#N/A	#N/A	0.115993	#N/A	#N/A	30	ENSG00000268858		lncRNA	novel transcript, antisense to ABHD16B
BICD2	#N/A	#N/A	#N/A	#N/A	#N/A	#N/A	#N/A	1.06551	#N/A	1.05072	1.65181	1.46833	#N/A	0.880904	#N/A	1.21548	1.0852	1.15583	1.62013	#N/A	1.35684	#N/A	1.40458	#N/A	#N/A	#N/A	#N/A	#N/A	#N/A	#N/A	#N/A	#N/A	#N/A	1.26763	1.61863	#N/A	1.75686	1.76138	1.73217	1.9303	1.72217	2.08169	1.43292	1.85298	1.4934	2.39539	1.46884	1.60042	1.33801	1.66735	1.66763	#N/A	#N/A	#N/A	#N/A	#N/A	#N/A	1.86719	#N/A	#N/A	1.29096	#N/A	#N/A	30	ENSG00000185963	BICD2	protein_coding	BICD cargo adaptor 2 [Source:HGNC Symbol;Acc:HGNC:17208]
ANXA1	#N/A	#N/A	0.754452	0.861673	0.872215	#N/A	#N/A	0.814384	1.27595	2.99536	2.225	1.66189	#N/A	#N/A	#N/A	#N/A	#N/A	#N/A	#N/A	#N/A	#N/A	#N/A	#N/A	#N/A	#N/A	#N/A	#N/A	#N/A	#N/A	#N/A	#N/A	#N/A	#N/A	#N/A	9.72653	6.30796	12.2434	10.1411	8.34265	9.29069	11.949	7.46618	12.4751	8.00172	10.6559	8.79958	8.63532	12.7176	3.03271	9.26296	12.9678	1.19346	1.09058	#N/A	#N/A	1.56507	#N/A	1.23599	#N/A	#N/A	1.36873	#N/A	#N/A	30	ENSG00000135046	ANXA1	protein_coding	annexin A1 [Source:HGNC Symbol;Acc:HGNC:533]
NUSAP1	#N/A	#N/A	1.27057	#N/A	0.25792	0.181889	0.182011	0.309738	0.172494	#N/A	0.097448	#N/A	0.434926	2.82689	1.18332	0.357358	0.224403	0.420833	0.152686	0.162676	0.178045	0.184356	#N/A	0.112175	0.159517	#N/A	0.121447	#N/A	#N/A	#N/A	0.770147	#N/A	#N/A	#N/A	#N/A	#N/A	#N/A	#N/A	#N/A	#N/A	#N/A	#N/A	#N/A	#N/A	#N/A	#N/A	#N/A	#N/A	#N/A	#N/A	#N/A	2.76329	0.848144	0.197578	0.207576	0.15785	0.0978967	0.172611	0.183199	0.0931757	#N/A	#N/A	#N/A	30	ENSG00000137804	NUSAP1	protein_coding	nucleolar and spindle associated protein 1 [Source:HGNC Symbol;Acc:HGNC:18538]
BTBD1	#N/A	#N/A	1.47742	#N/A	1.22748	1.73813	1.38021	0.740417	1.99359	#N/A	1.72539	1.3929	1.00584	1.44279	1.34209	1.52732	1.57536	1.8167	1.95572	2.30723	1.56993	3.33503	#N/A	1.0605	#N/A	#N/A	#N/A	#N/A	#N/A	#N/A	0.613508	0.983132	#N/A	#N/A	#N/A	#N/A	#N/A	#N/A	#N/A	#N/A	#N/A	#N/A	#N/A	#N/A	#N/A	#N/A	#N/A	#N/A	#N/A	#N/A	#N/A	2.63184	1.52444	1.91619	2.47855	3.37265	1.04574	5.95241	1.60629	#N/A	0.705205	#N/A	#N/A	30	ENSG00000064726	BTBD1	protein_coding	BTB domain containing 1 [Source:HGNC Symbol;Acc:HGNC:1120]
LINC02940	#N/A	#N/A	0.637152	0.179661	#N/A	0.129135	0.1425	0.212012	#N/A	#N/A	#N/A	#N/A	0.141401	0.354916	0.177189	0.220209	0.161274	0.215616	0.174831	0.154649	0.186512	0.170272	0.219303	#N/A	0.168264	#N/A	0.0364384	#N/A	#N/A	#N/A	0.570231	0.110832	0.18982	#N/A	#N/A	#N/A	#N/A	#N/A	#N/A	#N/A	#N/A	#N/A	#N/A	#N/A	#N/A	#N/A	#N/A	#N/A	#N/A	#N/A	#N/A	0.322417	0.25119	0.169018	0.196032	0.139198	#N/A	0.191539	0.148045	#N/A	0.15725	0.0871036	#N/A	30	ENSG00000235888	LINC02940	lncRNA	long intergenic non-protein coding RNA 2940 [Source:HGNC Symbol;Acc:HGNC:55955]
GLT1D1	#N/A	#N/A	0.298234	#N/A	0.156808	0.132074	#N/A	0.125878	#N/A	#N/A	#N/A	#N/A	0.136358	0.228833	0.148719	0.121692	0.120067	0.139948	0.101838	#N/A	0.151444	0.133199	0.154277	0.131993	0.134132	#N/A	0.0307574	0.00902865	#N/A	#N/A	0.187415	0.102333	0.115573	#N/A	#N/A	#N/A	#N/A	#N/A	#N/A	#N/A	#N/A	#N/A	1.34662	#N/A	0.581618	#N/A	#N/A	#N/A	#N/A	1.75489	#N/A	0.19103	0.193376	0.172567	0.144901	0.149544	#N/A	#N/A	#N/A	#N/A	#N/A	0.0670712	#N/A	30	ENSG00000151948	GLT1D1	protein_coding	glycosyltransferase 1 domain containing 1 [Source:HGNC Symbol;Acc:HGNC:26483]
CAST	#N/A	#N/A	0.456099	0.508163	0.58534	#N/A	0.809807	#N/A	1.19628	0.802686	1.39939	1.52918	#N/A	#N/A	#N/A	#N/A	#N/A	#N/A	#N/A	#N/A	#N/A	#N/A	#N/A	0.824023	#N/A	#N/A	#N/A	#N/A	#N/A	#N/A	#N/A	#N/A	#N/A	#N/A	0.916417	1.56829	1.26774	0.869928	1.27927	1.25354	0.882795	1.05647	0.662354	0.830523	0.627799	0.873538	0.584876	0.744238	#N/A	0.610604	0.772565	#N/A	#N/A	#N/A	0.534426	1.56709	1.67959	1.15829	#N/A	#N/A	0.666258	#N/A	#N/A	30	ENSG00000153113	CAST	protein_coding	calpastatin [Source:HGNC Symbol;Acc:HGNC:1515]
SLC25A25	#N/A	#N/A	1.82219	2.04912	1.9002	4.95624	2.15449	#N/A	2.4616	#N/A	2.88485	1.50248	0.984766	1.25395	1.64565	1.27324	#N/A	1.13517	1.17785	2.19384	1.01886	1.57632	#N/A	2.53745	#N/A	#N/A	#N/A	#N/A	#N/A	#N/A	0.884226	#N/A	1.2304	#N/A	#N/A	#N/A	#N/A	#N/A	#N/A	#N/A	#N/A	0.957115	#N/A	#N/A	#N/A	#N/A	#N/A	#N/A	1.20076	#N/A	0.99107	1.20281	#N/A	1.46643	2.18177	2.06503	1.34993	3.71551	1.305	#N/A	#N/A	#N/A	#N/A	30	ENSG00000148339	SLC25A25	protein_coding	solute carrier family 25 member 25 [Source:HGNC Symbol;Acc:HGNC:20663]
GALM	#N/A	#N/A	1.58393	1.66343	1.75201	2.32678	1.38529	#N/A	1.64819	#N/A	1.66005	1.13828	1.32141	0.993683	1.06559	0.67876	#N/A	1.53508	1.03946	3.1934	1.22753	1.92368	0.659768	1.61337	0.9073	#N/A	#N/A	#N/A	#N/A	#N/A	0.682637	#N/A	#N/A	#N/A	#N/A	#N/A	#N/A	#N/A	#N/A	#N/A	#N/A	#N/A	#N/A	#N/A	#N/A	#N/A	#N/A	#N/A	#N/A	#N/A	#N/A	1.10692	0.927963	1.14917	1.08756	1.18312	0.895492	1.75666	1.41981	#N/A	0.887967	#N/A	#N/A	30	ENSG00000143891	GALM	protein_coding	galactose mutarotase [Source:HGNC Symbol;Acc:HGNC:24063]
ATF7IP	#N/A	#N/A	#N/A	0.564711	#N/A	0.551012	0.635851	#N/A	0.904524	0.444032	1.46217	1.19159	#N/A	#N/A	0.761922	#N/A	#N/A	0.657927	#N/A	#N/A	#N/A	0.59913	0.608344	#N/A	#N/A	#N/A	#N/A	#N/A	#N/A	#N/A	#N/A	#N/A	#N/A	0.680209	0.464879	0.992279	0.528337	0.46777	0.421424	0.425695	#N/A	#N/A	#N/A	0.519559	0.59147	0.454846	#N/A	0.412863	0.579199	0.440061	0.454667	#N/A	0.439918	#N/A	#N/A	0.724005	1.33906	#N/A	#N/A	1.74824	0.50402	#N/A	#N/A	30	ENSG00000171681	ATF7IP	protein_coding	activating transcription factor 7 interacting protein [Source:HGNC Symbol;Acc:HGNC:20092]
CDC42	#N/A	#N/A	#N/A	#N/A	#N/A	#N/A	#N/A	#N/A	1.13193	0.483515	1.31947	1.28506	#N/A	0.439322	#N/A	#N/A	#N/A	0.662486	0.744897	1.37491	#N/A	1.53839	0.669889	1.0748	0.916648	#N/A	#N/A	#N/A	#N/A	#N/A	0.528945	0.822366	0.641968	0.756889	#N/A	1.1831	1.13036	0.476209	0.905457	0.591088	#N/A	0.645653	0.641027	0.687934	0.762562	0.678119	0.585124	0.789883	#N/A	0.698803	#N/A	#N/A	#N/A	#N/A	#N/A	#N/A	#N/A	1.31577	#N/A	#N/A	#N/A	#N/A	#N/A	30	ENSG00000070831	CDC42	protein_coding	cell division cycle 42 [Source:HGNC Symbol;Acc:HGNC:1736]
PSME3IP1	#N/A	#N/A	#N/A	#N/A	#N/A	#N/A	#N/A	#N/A	1.18497	0.844568	1.77568	1.05435	#N/A	#N/A	#N/A	#N/A	#N/A	#N/A	#N/A	1.18234	0.944066	#N/A	0.797028	0.98964	#N/A	#N/A	#N/A	#N/A	#N/A	#N/A	0.630963	#N/A	#N/A	1.84528	0.861431	1.65694	1.20155	0.963129	1.04591	0.844178	0.761683	0.944252	0.736224	0.922924	0.719138	1.0004	0.833379	0.818204	0.910259	0.906367	0.941615	#N/A	0.657569	#N/A	#N/A	1.12324	#N/A	#N/A	#N/A	1.59255	#N/A	#N/A	#N/A	30	ENSG00000172775	PSME3IP1	protein_coding	proteasome activator subunit 3 interacting protein 1 [Source:HGNC Symbol;Acc:HGNC:29856]
INIP	#N/A	#N/A	0.831517	#N/A	1.02102	#N/A	0.704433	#N/A	0.812866	1.05977	0.523433	0.770642	#N/A	0.778038	#N/A	1.03385	1.49489	#N/A	#N/A	#N/A	0.807242	#N/A	#N/A	#N/A	1.44403	#N/A	#N/A	#N/A	#N/A	0.0971871	#N/A	#N/A	0.940383	#N/A	#N/A	#N/A	0.895801	#N/A	0.840873	#N/A	#N/A	#N/A	0.737412	0.644913	0.714105	0.988286	0.781885	0.713097	#N/A	0.868674	0.780883	0.774694	0.691827	#N/A	0.760931	0.859702	#N/A	0.81139	1.31813	#N/A	#N/A	#N/A	#N/A	30	ENSG00000148153	INIP	protein_coding	INTS3 and NABP interacting protein [Source:HGNC Symbol;Acc:HGNC:24994]
ZNF223	#N/A	#N/A	#N/A	0.563211	#N/A	#N/A	#N/A	#N/A	0.143098	1.42954	#N/A	0.131447	#N/A	#N/A	0.893615	#N/A	#N/A	0.401031	#N/A	#N/A	0.171105	#N/A	#N/A	#N/A	#N/A	#N/A	#N/A	#N/A	#N/A	#N/A	#N/A	#N/A	0.645994	0.201421	2.06652	0.128202	2.46084	1.87743	2.14052	1.81292	1.56479	0.97408	2.15941	2.14437	1.72632	0.667038	2.04869	2.16747	0.168515	2.10681	1.66544	#N/A	#N/A	#N/A	0.284532	#N/A	0.119975	#N/A	0.156053	#N/A	0.329083	#N/A	#N/A	30	ENSG00000178386	ZNF223	protein_coding	zinc finger protein 223 [Source:HGNC Symbol;Acc:HGNC:13016]
LARP4B	#N/A	#N/A	#N/A	#N/A	#N/A	0.615012	0.653683	#N/A	0.672282	#N/A	0.779156	0.74049	0.51466	0.584932	#N/A	0.67699	0.703395	0.6264	#N/A	1.38639	1.10018	0.808479	0.53555	0.84316	1.0064	#N/A	#N/A	#N/A	#N/A	#N/A	0.403153	0.708077	0.546082	#N/A	#N/A	#N/A	#N/A	#N/A	#N/A	#N/A	#N/A	#N/A	#N/A	#N/A	#N/A	0.610646	#N/A	#N/A	0.920445	#N/A	#N/A	0.545135	0.487069	1.52963	0.82362	1.29113	2.08241	1.27296	1.01216	#N/A	#N/A	0.629563	#N/A	30	ENSG00000107929	LARP4B	protein_coding	La ribonucleoprotein 4B [Source:HGNC Symbol;Acc:HGNC:28987]
DAP	#N/A	#N/A	1.23616	#N/A	2.14279	1.52343	1.25805	#N/A	0.886643	2.38536	#N/A	#N/A	#N/A	0.846403	#N/A	#N/A	#N/A	#N/A	#N/A	#N/A	#N/A	1.0062	0.914728	#N/A	#N/A	0.765181	#N/A	#N/A	#N/A	#N/A	#N/A	#N/A	#N/A	#N/A	4.18564	2.30599	4.90788	5.56005	5.99516	4.79803	5.43179	4.08739	7.11711	4.83747	6.25086	5.17282	5.80031	5.08879	0.994268	6.61151	5.26961	#N/A	#N/A	#N/A	#N/A	1.04079	#N/A	#N/A	#N/A	#N/A	1.1934	0.862396	#N/A	30	ENSG00000112977	DAP	protein_coding	death associated protein [Source:HGNC Symbol;Acc:HGNC:2672]
NMI	#N/A	#N/A	#N/A	#N/A	#N/A	#N/A	#N/A	#N/A	#N/A	2.09245	#N/A	0.446437	#N/A	#N/A	0.99387	0.734975	#N/A	#N/A	#N/A	#N/A	#N/A	#N/A	0.97488	#N/A	#N/A	0.365761	#N/A	#N/A	#N/A	#N/A	1.1851	#N/A	1.00211	#N/A	4.79256	0.236802	4.60246	4.70559	6.09989	5.54733	4.96466	3.94751	5.86853	4.55544	4.85851	2.92171	4.38941	4.92084	1.12858	4.99724	5.24315	0.924671	1.01591	0.580723	#N/A	0.409216	#N/A	#N/A	#N/A	#N/A	1.08333	#N/A	#N/A	30	ENSG00000123609	NMI	protein_coding	N-myc and STAT interactor [Source:HGNC Symbol;Acc:HGNC:7854]
TCHP	#N/A	#N/A	#N/A	#N/A	#N/A	#N/A	#N/A	#N/A	#N/A	0.964165	#N/A	#N/A	0.655393	#N/A	#N/A	0.84352	0.968015	#N/A	1.12009	#N/A	#N/A	#N/A	0.716801	#N/A	#N/A	#N/A	0.631559	#N/A	#N/A	#N/A	#N/A	#N/A	#N/A	#N/A	0.837273	#N/A	0.933807	0.81174	0.627893	0.747355	0.797916	1.13162	0.638029	0.851799	0.668661	1.09983	0.639369	0.789465	0.722138	0.803343	0.906524	#N/A	0.830726	1.01629	0.872029	1.30537	1.51875	#N/A	1.13994	#N/A	0.812217	#N/A	#N/A	30	ENSG00000139437	TCHP	protein_coding	trichoplein keratin filament binding [Source:HGNC Symbol;Acc:HGNC:28135]
ANKDD1A	#N/A	#N/A	#N/A	0.837791	1.41121	#N/A	0.811154	#N/A	#N/A	1.41256	0.810533	1.09304	#N/A	#N/A	#N/A	#N/A	#N/A	#N/A	#N/A	0.954164	#N/A	#N/A	#N/A	#N/A	#N/A	0.489203	#N/A	#N/A	#N/A	#N/A	#N/A	#N/A	#N/A	#N/A	2.04262	0.534978	2.91209	2.2887	2.47501	2.19303	2.13248	2.48309	2.40856	1.87494	2.29681	2.96371	2.30909	2.79873	1.42483	2.5411	2.3492	1.15434	#N/A	#N/A	1.12095	0.709213	#N/A	0.986292	1.42915	#N/A	#N/A	#N/A	#N/A	30	ENSG00000166839	ANKDD1A	protein_coding	ankyrin repeat and death domain containing 1A [Source:HGNC Symbol;Acc:HGNC:28002]
NADSYN1	#N/A	#N/A	#N/A	#N/A	#N/A	#N/A	#N/A	#N/A	#N/A	1.37298	#N/A	#N/A	#N/A	#N/A	#N/A	#N/A	1.03865	0.89721	#N/A	#N/A	#N/A	#N/A	1.23431	#N/A	#N/A	#N/A	#N/A	#N/A	#N/A	#N/A	#N/A	0.862133	1.13307	1.307	2.02304	0.94107	2.05516	2.17756	2.43694	2.06324	1.90927	1.97467	2.23674	2.28554	2.27313	2.25645	2.29369	2.25579	1.91861	2.33614	2.11733	0.881182	#N/A	1.05658	1.06154	0.750059	#N/A	#N/A	#N/A	0.318982	1.31634	#N/A	#N/A	30	ENSG00000172890	NADSYN1	protein_coding	NAD synthetase 1 [Source:HGNC Symbol;Acc:HGNC:29832]
ELOVL5	#N/A	#N/A	#N/A	#N/A	#N/A	#N/A	#N/A	#N/A	#N/A	0.894373	#N/A	#N/A	#N/A	1.01772	0.849779	0.749036	#N/A	1.96621	#N/A	#N/A	0.716638	#N/A	1.24539	1.03187	#N/A	1.20748	1.15899	#N/A	#N/A	#N/A	0.739308	#N/A	0.961384	0.729617	8.38299	6.02272	7.17641	10.7458	6.35834	7.18687	10.1892	7.16408	8.59623	6.45696	9.94539	5.61529	6.6225	8.13564	2.14333	7.08062	8.00327	#N/A	#N/A	#N/A	#N/A	#N/A	#N/A	#N/A	#N/A	#N/A	#N/A	#N/A	#N/A	30	ENSG00000012660	ELOVL5	protein_coding	ELOVL fatty acid elongase 5 [Source:HGNC Symbol;Acc:HGNC:21308]
USPL1	#N/A	#N/A	#N/A	0.752818	0.828402	0.942741	#N/A	#N/A	#N/A	0.893827	0.969685	1.01183	#N/A	#N/A	0.621041	#N/A	0.865367	#N/A	#N/A	#N/A	#N/A	#N/A	0.763661	#N/A	#N/A	#N/A	#N/A	#N/A	#N/A	#N/A	#N/A	#N/A	#N/A	#N/A	0.815227	#N/A	0.986725	0.818379	0.684364	0.926466	0.87451	1.14528	0.633107	0.757898	0.822383	1.13466	0.678504	0.870071	1.54474	0.563253	0.810046	#N/A	0.658836	1.12377	#N/A	1.29635	#N/A	1.18428	#N/A	#N/A	0.943971	#N/A	#N/A	30	ENSG00000132952	USPL1	protein_coding	ubiquitin specific peptidase like 1 [Source:HGNC Symbol;Acc:HGNC:20294]
LSM7	#N/A	#N/A	#N/A	#N/A	#N/A	0.147993	0.162332	#N/A	#N/A	0.683186	0.160541	#N/A	0.182365	0.739223	0.377926	0.354681	0.193324	#N/A	#N/A	#N/A	#N/A	#N/A	#N/A	0.153548	#N/A	#N/A	#N/A	#N/A	#N/A	#N/A	0.565206	#N/A	#N/A	#N/A	2.30045	0.0599893	2.3853	2.31976	1.39083	1.61108	2.91609	0.894175	2.45708	1.0422	0.675978	0.258899	2.53084	1.90258	0.163032	0.743296	2.13347	0.722365	#N/A	#N/A	#N/A	#N/A	#N/A	#N/A	#N/A	#N/A	0.18767	#N/A	#N/A	30	ENSG00000130332	LSM7	protein_coding	LSM7 homolog, U6 small nuclear RNA and mRNA degradation associated [Source:HGNC Symbol;Acc:HGNC:20470]
ATRAID	#N/A	#N/A	0.0261572	0.051694	0.108086	#N/A	0.0721757	#N/A	#N/A	0.0867995	#N/A	0.0598592	#N/A	#N/A	0.10131	0.10078	0.0155453	0.0982488	0.107111	#N/A	#N/A	0.0829873	0.121409	#N/A	#N/A	#N/A	#N/A	#N/A	#N/A	#N/A	#N/A	#N/A	#N/A	0.100875	0.134902	#N/A	0.101072	0.136325	0.0638246	0.0555101	0.132957	0.136814	0.42539	0.0886423	0.0846848	0.118728	0.089186	0.103993	0.10548	0.0943955	0.0871386	#N/A	#N/A	#N/A	#N/A	#N/A	#N/A	#N/A	#N/A	#N/A	#N/A	#N/A	#N/A	30	ENSG00000138085	ATRAID	protein_coding	all-trans retinoic acid induced differentiation factor [Source:HGNC Symbol;Acc:HGNC:24090]
OTULIN	#N/A	#N/A	0.735061	0.78746	#N/A	0.932623	#N/A	#N/A	#N/A	0.742075	1.35002	1.2878	#N/A	#N/A	#N/A	#N/A	#N/A	#N/A	#N/A	#N/A	1.27664	#N/A	#N/A	#N/A	#N/A	#N/A	#N/A	#N/A	#N/A	#N/A	#N/A	1.61336	0.919323	0.805888	0.906927	#N/A	0.950823	0.849816	0.96658	0.903675	0.804274	0.824262	0.996198	1.08936	0.999779	0.772834	1.07231	1.05469	#N/A	0.949949	0.696705	0.67704	1.17147	#N/A	0.945923	#N/A	#N/A	#N/A	1.0732	#N/A	1.0131	#N/A	#N/A	30	ENSG00000154124	OTULIN	protein_coding	OTU deubiquitinase with linear linkage specificity [Source:HGNC Symbol;Acc:HGNC:25118]
CCDC6	#N/A	#N/A	0.794162	#N/A	#N/A	0.86693	#N/A	#N/A	#N/A	#N/A	1.68172	#N/A	0.602852	#N/A	#N/A	0.531199	0.8912	0.969971	0.893896	#N/A	#N/A	#N/A	0.771818	1.42389	#N/A	#N/A	0.759921	#N/A	#N/A	#N/A	#N/A	#N/A	#N/A	#N/A	0.789462	#N/A	#N/A	0.578275	0.582126	0.702536	0.666563	0.658187	#N/A	0.772642	0.532307	0.55862	#N/A	0.5267	1.19421	#N/A	0.935412	0.98262	#N/A	#N/A	0.88061	#N/A	1.26215	1.3239	1.07374	#N/A	0.86229	1.01369	#N/A	30	ENSG00000108091	CCDC6	protein_coding	coiled-coil domain containing 6 [Source:HGNC Symbol;Acc:HGNC:18782]
DOT1L	#N/A	#N/A	#N/A	0.93653	#N/A	1.04196	#N/A	#N/A	#N/A	#N/A	0.838704	1.05095	#N/A	1.01864	0.769932	0.805464	0.861252	1.04213	#N/A	#N/A	1.10534	#N/A	#N/A	1.10507	1.05123	#N/A	#N/A	#N/A	#N/A	#N/A	0.718453	#N/A	0.748876	1.14687	#N/A	#N/A	#N/A	0.745611	#N/A	0.702429	0.687624	1.11432	#N/A	0.664264	0.885062	0.748179	#N/A	0.744527	1.40961	#N/A	0.703953	#N/A	0.975757	0.918427	1.43496	#N/A	#N/A	1.22946	#N/A	#N/A	#N/A	0.741941	#N/A	30	ENSG00000104885	DOT1L	protein_coding	DOT1 like histone lysine methyltransferase [Source:HGNC Symbol;Acc:HGNC:24948]
RAB44	#N/A	#N/A	0.0638737	0.117877	0.106065	#N/A	#N/A	#N/A	#N/A	#N/A	#N/A	#N/A	#N/A	0.102941	0.124338	#N/A	#N/A	0.111488	0.100596	#N/A	#N/A	#N/A	#N/A	#N/A	#N/A	#N/A	0.0200721	#N/A	#N/A	#N/A	0.120437	#N/A	0.087595	#N/A	0.108287	0.0745146	0.0651151	0.0975867	0.101984	0.0854127	0.124102	0.133189	0.559066	0.138737	0.133833	0.116314	0.14409	0.112854	#N/A	0.0882475	0.137882	0.0934626	0.0981393	#N/A	#N/A	#N/A	#N/A	#N/A	#N/A	#N/A	#N/A	0.0578706	0.0499617	30	ENSG00000255587	RAB44	protein_coding	RAB44, member RAS oncogene family [Source:HGNC Symbol;Acc:HGNC:21068]
MARCKS	1.56324	#N/A	#N/A	#N/A	#N/A	#N/A	#N/A	#N/A	#N/A	1.51569	#N/A	#N/A	#N/A	#N/A	#N/A	#N/A	#N/A	#N/A	#N/A	#N/A	#N/A	#N/A	#N/A	#N/A	#N/A	1.03572	#N/A	#N/A	#N/A	#N/A	1.27504	#N/A	1.55615	2.01565	6.31126	6.42853	7.03024	8.85407	6.97362	8.1042	9.5111	7.13234	8.70933	6.83572	6.88455	6.24256	6.8358	6.89181	2.15967	7.70849	6.80137	#N/A	0.936205	0.973538	#N/A	#N/A	1.03631	#N/A	#N/A	#N/A	1.49579	1.6095	1.53453	29	ENSG00000277443	MARCKS	protein_coding	myristoylated alanine rich protein kinase C substrate [Source:HGNC Symbol;Acc:HGNC:6759]
#287149	0.0990488	#N/A	1.2806	0.399618	0.200121	0.29114	0.129337	0.522367	0.136841	#N/A	0.141777	0.124884	#N/A	1.42112	0.574778	0.718834	0.173505	0.295462	0.0957331	0.155738	#N/A	0.196605	0.562912	0.118322	#N/A	#N/A	#N/A	#N/A	#N/A	#N/A	1.54806	0.0480024	0.547219	0.192951	#N/A	#N/A	#N/A	#N/A	#N/A	#N/A	#N/A	#N/A	#N/A	#N/A	0.528052	#N/A	#N/A	#N/A	#N/A	0.836893	#N/A	#N/A	0.192664	#N/A	#N/A	#N/A	#N/A	#N/A	#N/A	#N/A	#N/A	0.0250327	0.0568064	29	ENSG00000287149		lncRNA	novel transcript, antisense to CCDC141and TTN
SLFN11	1.48865	0.0477173	#N/A	#N/A	#N/A	#N/A	#N/A	#N/A	#N/A	1.42971	#N/A	#N/A	#N/A	#N/A	#N/A	#N/A	#N/A	#N/A	#N/A	#N/A	#N/A	#N/A	#N/A	#N/A	#N/A	0.80902	#N/A	#N/A	#N/A	#N/A	2.17135	0.812826	2.03624	3.37301	10.4421	0.473142	8.65138	10.971	7.34658	7.98074	14.0083	9.63024	9.84599	6.81597	7.30118	6.83407	8.88545	10.9924	2.05603	7.12491	9.13573	1.09485	1.19603	#N/A	#N/A	#N/A	#N/A	#N/A	#N/A	0.479593	2.08886	#N/A	#N/A	29	ENSG00000172716	SLFN11	protein_coding	schlafen family member 11 [Source:HGNC Symbol;Acc:HGNC:26633]
FYN	0.910958	#N/A	#N/A	#N/A	#N/A	#N/A	#N/A	#N/A	#N/A	1.6548	#N/A	1.0959	#N/A	#N/A	#N/A	#N/A	0.690069	#N/A	#N/A	#N/A	#N/A	#N/A	#N/A	#N/A	#N/A	1.30138	2.40803	1.73647	#N/A	#N/A	#N/A	#N/A	#N/A	0.842179	8.3179	7.09577	6.3513	9.13307	6.50476	7.11536	8.58437	7.11136	7.96987	6.31647	6.93881	6.7787	6.79052	7.43656	3.61794	6.72983	7.62374	#N/A	1.56713	0.660637	#N/A	#N/A	1.37208	#N/A	#N/A	#N/A	1.21872	#N/A	#N/A	29	ENSG00000010810	FYN	protein_coding	FYN proto-oncogene, Src family tyrosine kinase [Source:HGNC Symbol;Acc:HGNC:4037]
IKBKB	1.07977	#N/A	#N/A	#N/A	0.940087	0.796502	#N/A	#N/A	#N/A	#N/A	#N/A	#N/A	0.554851	0.903492	0.915601	0.854362	1.34788	0.71289	1.43252	1.90336	1.26952	1.12727	0.63216	1.26988	0.736092	#N/A	#N/A	#N/A	#N/A	#N/A	0.797958	0.901895	1.11666	0.905189	#N/A	#N/A	#N/A	#N/A	#N/A	#N/A	#N/A	#N/A	#N/A	#N/A	0.506992	#N/A	#N/A	#N/A	#N/A	0.831995	#N/A	0.882427	0.546813	0.870424	1.21383	1.21314	3.04336	1.69833	#N/A	#N/A	#N/A	#N/A	#N/A	29	ENSG00000104365	IKBKB	protein_coding	inhibitor of nuclear factor kappa B kinase subunit beta [Source:HGNC Symbol;Acc:HGNC:5960]
S100A4	0.98338	#N/A	4.87898	1.60472	4.61599	4.04717	4.61654	2.32989	2.60944	2.84662	1.01553	1.17354	#N/A	#N/A	#N/A	#N/A	#N/A	#N/A	#N/A	#N/A	#N/A	#N/A	#N/A	#N/A	#N/A	#N/A	#N/A	#N/A	#N/A	#N/A	#N/A	#N/A	#N/A	#N/A	8.57629	5.80654	8.45757	12.0737	6.94992	7.47935	12.2794	7.11491	14.5536	7.23638	7.8193	8.06911	9.43098	12.0544	2.79344	9.0135	10.1259	1.10534	#N/A	#N/A	#N/A	#N/A	#N/A	#N/A	#N/A	#N/A	#N/A	#N/A	#N/A	29	ENSG00000196154	S100A4	protein_coding	S100 calcium binding protein A4 [Source:HGNC Symbol;Acc:HGNC:10494]
PLEKHA2	1.10756	#N/A	1.3322	#N/A	1.17242	1.24565	2.56123	2.73718	1.15479	2.1942	1.78514	1.09109	#N/A	#N/A	#N/A	#N/A	#N/A	#N/A	#N/A	#N/A	#N/A	#N/A	0.638383	#N/A	#N/A	#N/A	#N/A	#N/A	#N/A	#N/A	#N/A	#N/A	#N/A	#N/A	4.96185	4.02808	4.48493	5.18345	5.42987	4.94363	4.8474	4.60534	5.39309	4.11633	4.32568	4.03737	4.7507	4.48136	2.08419	4.73993	4.31199	#N/A	#N/A	#N/A	#N/A	#N/A	1.33288	#N/A	#N/A	#N/A	#N/A	#N/A	#N/A	29	ENSG00000169499	PLEKHA2	protein_coding	pleckstrin homology domain containing A2 [Source:HGNC Symbol;Acc:HGNC:14336]
TMCC3	0.980379	0.13918	0.760409	1.23845	#N/A	1.8905	1.39843	#N/A	#N/A	#N/A	#N/A	#N/A	1.16987	2.01166	0.859487	1.98245	0.997765	1.93084	1.19441	1.34086	0.985183	2.29478	0.917241	#N/A	1.00847	#N/A	#N/A	#N/A	#N/A	0.280951	#N/A	#N/A	#N/A	#N/A	#N/A	#N/A	#N/A	#N/A	#N/A	#N/A	#N/A	#N/A	#N/A	#N/A	#N/A	#N/A	#N/A	#N/A	#N/A	#N/A	#N/A	2.60782	0.840383	1.78566	3.5953	1.87904	1.07258	2.48535	1.03627	#N/A	0.995458	3.41632	#N/A	29	ENSG00000057704	TMCC3	protein_coding	transmembrane and coiled-coil domain family 3 [Source:HGNC Symbol;Acc:HGNC:29199]
TEDC1	0.0954542	#N/A	0.176265	#N/A	0.117646	0.119274	#N/A	#N/A	0.0964555	0.105337	0.102278	#N/A	#N/A	#N/A	#N/A	#N/A	#N/A	0.170405	#N/A	#N/A	#N/A	#N/A	#N/A	#N/A	0.126674	#N/A	#N/A	#N/A	#N/A	#N/A	0.219972	0.103762	#N/A	#N/A	0.506501	#N/A	0.310392	0.362965	0.274905	0.575562	1.0278	0.142725	0.689764	0.163031	0.10751	0.137859	0.452961	0.178976	0.151735	0.174673	0.293994	#N/A	#N/A	#N/A	0.147681	#N/A	#N/A	#N/A	#N/A	#N/A	0.0989343	#N/A	#N/A	29	ENSG00000185347	TEDC1	protein_coding	tubulin epsilon and delta complex 1 [Source:HGNC Symbol;Acc:HGNC:20127]
CEBPD	0.736674	#N/A	4.47725	2.13529	0.596788	1.85798	0.650646	1.25431	0.355662	1.68367	0.309142	0.365162	#N/A	#N/A	#N/A	#N/A	#N/A	#N/A	#N/A	#N/A	#N/A	#N/A	#N/A	#N/A	#N/A	#N/A	#N/A	#N/A	#N/A	#N/A	#N/A	#N/A	#N/A	#N/A	1.7871	#N/A	2.6747	2.09999	2.07005	1.97748	1.94355	1.70899	1.61609	1.57109	1.5195	1.78318	1.11179	1.37737	0.624496	1.18966	2.22985	#N/A	#N/A	#N/A	#N/A	#N/A	#N/A	#N/A	#N/A	#N/A	1.24894	0.272583	#N/A	29	ENSG00000221869	CEBPD	protein_coding	CCAAT enhancer binding protein delta [Source:HGNC Symbol;Acc:HGNC:1835]
GRIK1	0.413874	#N/A	1.47163	1.52232	0.895115	0.702119	0.595295	0.728281	#N/A	#N/A	0.280258	#N/A	#N/A	1.28771	1.73056	1.94575	1.11787	1.01393	0.701481	0.216932	0.406264	0.329486	1.20836	#N/A	#N/A	#N/A	#N/A	#N/A	#N/A	#N/A	1.59571	#N/A	1.19145	#N/A	0.789946	#N/A	0.823524	#N/A	#N/A	#N/A	#N/A	1.08493	#N/A	#N/A	#N/A	0.946006	#N/A	#N/A	#N/A	#N/A	#N/A	1.23223	#N/A	#N/A	0.559646	0.339625	#N/A	#N/A	#N/A	0.139569	0.738233	#N/A	#N/A	29	ENSG00000171189	GRIK1	protein_coding	glutamate ionotropic receptor kainate type subunit 1 [Source:HGNC Symbol;Acc:HGNC:4579]
BAIAP2	0.10816	#N/A	#N/A	#N/A	#N/A	#N/A	#N/A	#N/A	#N/A	#N/A	#N/A	#N/A	#N/A	0.309937	#N/A	#N/A	#N/A	0.148636	0.135548	0.112982	#N/A	#N/A	0.13244	#N/A	#N/A	#N/A	#N/A	#N/A	#N/A	#N/A	0.292394	#N/A	0.114248	0.134475	0.381706	0.0868973	1.54644	0.373697	0.559356	0.297867	3.78811	0.204236	2.8864	0.201293	0.214202	0.175845	0.833769	0.502742	0.141685	0.368383	0.27208	0.444539	0.123844	#N/A	#N/A	#N/A	#N/A	#N/A	#N/A	#N/A	0.148533	#N/A	#N/A	29	ENSG00000175866	BAIAP2	protein_coding	BAR/IMD domain containing adaptor protein 2 [Source:HGNC Symbol;Acc:HGNC:947]
#235979	0.0741767	#N/A	0.079914	0.117676	#N/A	0.12611	0.106354	0.0793917	#N/A	0.136237	0.0727262	0.0849042	0.106875	#N/A	#N/A	#N/A	#N/A	#N/A	#N/A	#N/A	#N/A	#N/A	#N/A	#N/A	#N/A	#N/A	#N/A	#N/A	#N/A	#N/A	#N/A	#N/A	#N/A	#N/A	0.162298	#N/A	0.124328	0.145585	0.139327	0.121062	0.178227	0.13788	0.148134	0.126592	0.132315	0.124701	0.129797	0.136921	#N/A	0.112284	0.149683	#N/A	0.0900932	#N/A	#N/A	0.0788474	#N/A	#N/A	#N/A	#N/A	0.102639	0.0600194	#N/A	29	ENSG00000235979		lncRNA	novel transcript
BTNL9	0.160497	#N/A	#N/A	#N/A	#N/A	#N/A	#N/A	#N/A	#N/A	#N/A	#N/A	#N/A	#N/A	0.21939	0.219874	0.198428	#N/A	0.35512	0.159513	#N/A	0.165783	0.123075	0.569073	0.0944587	#N/A	0.0980572	#N/A	#N/A	#N/A	#N/A	1.36467	#N/A	#N/A	#N/A	0.600358	0.0890985	2.12908	1.36656	1.7779	2.21244	4.84907	2.49272	3.69932	2.43565	2.51583	0.341738	3.32217	4.27632	#N/A	2.81095	4.02087	#N/A	#N/A	#N/A	#N/A	#N/A	#N/A	#N/A	#N/A	0.0904536	#N/A	#N/A	#N/A	29	ENSG00000165810	BTNL9	protein_coding	butyrophilin like 9 [Source:HGNC Symbol;Acc:HGNC:24176]
RUFY3	0.745139	#N/A	#N/A	#N/A	#N/A	#N/A	#N/A	#N/A	#N/A	0.631196	#N/A	0.772478	#N/A	#N/A	#N/A	#N/A	#N/A	#N/A	#N/A	#N/A	#N/A	#N/A	#N/A	#N/A	#N/A	0.622752	0.529613	0.525006	#N/A	1.30215	0.458633	#N/A	0.718652	1.07419	1.15051	1.4995	0.918342	1.01474	0.791798	0.978405	1.03287	1.28845	0.731282	0.903842	0.951093	1.0017	0.687214	0.866815	#N/A	0.783836	0.904083	#N/A	#N/A	#N/A	#N/A	#N/A	1.52895	#N/A	#N/A	#N/A	#N/A	1.62905	1.62455	29	ENSG00000018189	RUFY3	protein_coding	RUN and FYVE domain containing 3 [Source:HGNC Symbol;Acc:HGNC:30285]
NBPF26	#N/A	#N/A	3.68284	2.36307	1.51924	1.88346	0.868936	2.73559	0.570015	2.06526	0.39736	#N/A	0.882012	#N/A	#N/A	#N/A	#N/A	#N/A	#N/A	#N/A	#N/A	#N/A	#N/A	#N/A	#N/A	#N/A	#N/A	#N/A	#N/A	#N/A	#N/A	#N/A	#N/A	#N/A	1.8674	1.15063	1.69566	1.96262	1.71021	1.75953	1.81534	1.58281	1.64379	1.81697	2.0791	1.45801	1.81735	1.97672	1.204	1.62569	1.71916	0.698398	#N/A	#N/A	#N/A	#N/A	#N/A	#N/A	#N/A	#N/A	#N/A	0.580759	#N/A	29	ENSG00000273136	NBPF26	protein_coding	NBPF member 26 [Source:HGNC Symbol;Acc:HGNC:49571]
SRGAP3	#N/A	#N/A	3.537	1.28588	3.04646	2.50706	1.09773	1.84139	0.736545	#N/A	#N/A	#N/A	#N/A	1.13693	1.51625	1.27466	#N/A	#N/A	0.937986	0.481857	0.672927	0.891761	#N/A	0.65655	0.815507	#N/A	#N/A	#N/A	#N/A	#N/A	0.775534	0.50173	0.777272	#N/A	#N/A	#N/A	#N/A	#N/A	#N/A	#N/A	#N/A	#N/A	#N/A	#N/A	#N/A	#N/A	#N/A	#N/A	#N/A	#N/A	#N/A	2.75328	1.15471	1.10213	2.01032	0.809513	0.311107	1.21529	1.43824	#N/A	#N/A	2.63867	0.528137	29	ENSG00000196220	SRGAP3	protein_coding	SLIT-ROBO Rho GTPase activating protein 3 [Source:HGNC Symbol;Acc:HGNC:19744]
PLBD1-AS1	#N/A	#N/A	0.20228	0.205952	0.163795	0.164298	0.138999	0.162067	0.143063	#N/A	0.121446	#N/A	0.225484	1.40037	0.264782	0.266664	0.110315	0.134778	0.135852	0.151486	#N/A	0.169079	#N/A	0.119837	0.131416	#N/A	#N/A	#N/A	#N/A	#N/A	#N/A	#N/A	#N/A	#N/A	#N/A	#N/A	#N/A	#N/A	#N/A	#N/A	#N/A	#N/A	#N/A	#N/A	#N/A	#N/A	#N/A	#N/A	#N/A	#N/A	#N/A	0.401171	0.175295	0.163411	0.164625	0.0942475	0.0933781	0.166216	0.139362	#N/A	#N/A	0.0554845	0.0746817	29	ENSG00000256751	PLBD1-AS1	lncRNA	PLBD1 antisense RNA 1 [Source:HGNC Symbol;Acc:HGNC:51143]
VPS29	#N/A	#N/A	1.36054	0.614044	1.28773	1.03175	1.33859	1.08387	2.47234	0.679867	3.52858	1.38239	1.08576	#N/A	#N/A	#N/A	0.900951	#N/A	#N/A	1.76529	1.09027	1.33153	#N/A	1.02719	#N/A	#N/A	#N/A	#N/A	#N/A	#N/A	0.634496	#N/A	0.982035	0.97027	#N/A	#N/A	0.955833	#N/A	#N/A	#N/A	#N/A	#N/A	#N/A	#N/A	#N/A	#N/A	#N/A	#N/A	#N/A	#N/A	#N/A	0.720999	0.681012	1.18053	1.48837	2.03369	2.38323	2.68889	1.59194	#N/A	0.944494	#N/A	#N/A	29	ENSG00000111237	VPS29	protein_coding	VPS29 retromer complex component [Source:HGNC Symbol;Acc:HGNC:14340]
FTCDNL1	#N/A	#N/A	4.59583	1.77953	2.69116	1.0767	0.461276	1.47198	0.514648	#N/A	0.370715	#N/A	1.54657	2.92832	2.14805	2.17583	1.52194	2.82752	1.84473	0.406126	0.826023	0.687512	#N/A	0.513861	0.78432	#N/A	#N/A	#N/A	#N/A	#N/A	#N/A	#N/A	#N/A	#N/A	#N/A	#N/A	#N/A	#N/A	#N/A	#N/A	#N/A	#N/A	#N/A	#N/A	#N/A	#N/A	#N/A	#N/A	#N/A	#N/A	#N/A	4.07159	1.92985	#N/A	0.724127	0.556353	0.220877	0.951212	1.24667	#N/A	#N/A	0.910868	0.303513	29	ENSG00000226124	FTCDNL1	protein_coding	formiminotransferase cyclodeaminase N-terminal like [Source:HGNC Symbol;Acc:HGNC:48661]
SRC	#N/A	#N/A	0.741849	0.30828	0.235343	0.204481	0.169244	0.424088	#N/A	1.13687	0.15414	#N/A	#N/A	#N/A	#N/A	#N/A	#N/A	#N/A	#N/A	#N/A	#N/A	#N/A	#N/A	#N/A	#N/A	#N/A	#N/A	#N/A	#N/A	#N/A	0.873499	#N/A	#N/A	0.228595	0.717012	0.11937	4.41206	5.93195	5.23639	0.531619	6.9511	0.314639	6.89166	0.496874	0.393638	0.248764	5.00907	0.845212	0.184679	5.09351	5.20089	#N/A	#N/A	#N/A	#N/A	#N/A	#N/A	#N/A	#N/A	#N/A	#N/A	0.0853344	0.0805916	29	ENSG00000197122	SRC	protein_coding	SRC proto-oncogene, non-receptor tyrosine kinase [Source:HGNC Symbol;Acc:HGNC:11283]
NSFL1C	#N/A	#N/A	2.40065	1.44254	1.77246	2.41266	1.07148	1.10899	0.958207	#N/A	0.610249	0.770583	#N/A	1.14499	1.20446	1.37049	#N/A	1.25367	1.26882	0.566196	1.31619	#N/A	#N/A	0.992163	1.06781	#N/A	#N/A	#N/A	#N/A	#N/A	0.777933	#N/A	#N/A	#N/A	#N/A	#N/A	#N/A	#N/A	#N/A	#N/A	#N/A	#N/A	#N/A	#N/A	#N/A	#N/A	#N/A	#N/A	0.861106	#N/A	#N/A	1.2623	1.4018	1.28186	1.01532	0.90753	0.454526	1.81331	#N/A	0.459919	0.797526	#N/A	#N/A	29	ENSG00000088833	NSFL1C	protein_coding	NSFL1 cofactor [Source:HGNC Symbol;Acc:HGNC:15912]
#287875	#N/A	#N/A	0.913011	0.253065	0.128465	#N/A	0.122118	0.125829	0.110711	#N/A	0.121841	#N/A	0.169384	#N/A	0.534208	0.261825	0.106039	0.184419	#N/A	0.125328	#N/A	0.103676	0.166808	0.0876826	0.0965563	#N/A	0.0386011	#N/A	#N/A	#N/A	0.457677	0.0468805	#N/A	#N/A	#N/A	0.0548715	#N/A	#N/A	#N/A	#N/A	#N/A	#N/A	#N/A	#N/A	#N/A	#N/A	#N/A	#N/A	#N/A	#N/A	#N/A	0.250884	0.221047	0.106839	0.169423	0.116522	0.0877661	0.162254	0.124865	#N/A	#N/A	#N/A	#N/A	29	ENSG00000287875		lncRNA	novel transcript, antisense to VRK2
NCKAP5L	#N/A	#N/A	1.31877	1.25991	1.22415	1.23887	1.0646	1.06196	0.904645	0.938694	1.19482	1.5593	0.807502	#N/A	#N/A	#N/A	#N/A	#N/A	#N/A	#N/A	#N/A	#N/A	#N/A	#N/A	#N/A	0.963307	0.843074	#N/A	#N/A	#N/A	#N/A	#N/A	#N/A	#N/A	#N/A	#N/A	#N/A	#N/A	0.85177	#N/A	#N/A	#N/A	0.708254	0.678906	0.795369	0.822454	#N/A	0.816039	#N/A	1.28012	#N/A	0.860671	#N/A	#N/A	1.41986	1.70716	0.551765	1.42559	1.24599	#N/A	1.4396	2.48112	0.871903	29	ENSG00000167566	NCKAP5L	protein_coding	NCK associated protein 5 like [Source:HGNC Symbol;Acc:HGNC:29321]
PHLDB3	#N/A	#N/A	0.229012	#N/A	0.112721	#N/A	0.101256	0.185968	#N/A	0.578624	#N/A	#N/A	0.165915	0.833959	0.534427	#N/A	#N/A	0.157747	0.106336	#N/A	#N/A	#N/A	0.458097	#N/A	0.153177	0.0504339	0.045477	#N/A	#N/A	#N/A	#N/A	#N/A	#N/A	#N/A	0.816064	#N/A	0.807377	0.924511	0.609136	0.930854	0.697384	0.286309	0.675231	0.570362	0.474236	0.256999	0.599276	0.804991	#N/A	#N/A	0.954986	#N/A	#N/A	#N/A	#N/A	#N/A	#N/A	#N/A	#N/A	#N/A	0.199638	#N/A	#N/A	29	ENSG00000176531	PHLDB3	protein_coding	pleckstrin homology like domain family B member 3 [Source:HGNC Symbol;Acc:HGNC:30499]
#260430	#N/A	#N/A	0.0822293	0.138224	0.117406	0.108396	0.08991	0.123509	#N/A	0.123426	#N/A	#N/A	#N/A	0.0983083	#N/A	0.1448	0.0898295	#N/A	0.100472	#N/A	#N/A	#N/A	0.118612	#N/A	#N/A	#N/A	#N/A	#N/A	#N/A	#N/A	0.055126	#N/A	0.128855	#N/A	0.0760865	#N/A	#N/A	0.11797	0.0918042	0.0804883	1.31037	0.0637206	0.984803	0.0452329	0.0889478	#N/A	#N/A	0.118504	#N/A	#N/A	0.112216	0.12511	0.108408	#N/A	#N/A	#N/A	#N/A	#N/A	#N/A	#N/A	0.120656	0.0552528	#N/A	29	ENSG00000260430		lncRNA	novel transcript
DAGLA	#N/A	#N/A	2.26397	0.737687	0.413466	0.239994	0.207319	0.52369	#N/A	0.977391	#N/A	0.163499	0.749846	#N/A	#N/A	#N/A	#N/A	#N/A	#N/A	#N/A	#N/A	#N/A	#N/A	#N/A	#N/A	#N/A	#N/A	#N/A	#N/A	#N/A	#N/A	#N/A	#N/A	#N/A	1.91477	0.104419	1.2732	2.04682	1.04669	1.94762	2.81872	2.37168	0.845947	0.870925	#N/A	0.927044	#N/A	1.37827	#N/A	#N/A	2.55441	1.80356	0.997376	#N/A	0.220815	0.153771	#N/A	#N/A	#N/A	#N/A	0.511562	0.118283	0.094624	29	ENSG00000134780	DAGLA	protein_coding	diacylglycerol lipase alpha [Source:HGNC Symbol;Acc:HGNC:1165]
CENPN-AS1	#N/A	#N/A	0.0464257	0.0571761	0.0557187	#N/A	0.0441762	0.0556759	#N/A	#N/A	0.0419364	#N/A	0.0583864	#N/A	#N/A	0.0213841	#N/A	#N/A	#N/A	#N/A	#N/A	0.0505621	#N/A	0.0419154	0.0441665	0.024298	0.0107591	0.00308692	#N/A	#N/A	#N/A	#N/A	0.0351762	0.0504202	#N/A	0.0363883	#N/A	#N/A	#N/A	#N/A	1.35524	0.00838611	1.02066	#N/A	#N/A	#N/A	#N/A	#N/A	#N/A	#N/A	#N/A	0.00350776	0.0146307	0.0511694	0.0513334	0.0491842	#N/A	0.0413664	0.0452727	#N/A	0.0558774	0.0298038	#N/A	29	ENSG00000260213	CENPN-AS1	lncRNA	CENPN antisense RNA 1 [Source:HGNC Symbol;Acc:HGNC:55106]
SKP2	#N/A	#N/A	#N/A	0.925515	#N/A	0.345902	#N/A	0.489907	#N/A	1.16999	#N/A	0.174703	#N/A	#N/A	#N/A	#N/A	#N/A	#N/A	0.315555	#N/A	0.279016	#N/A	0.845086	#N/A	#N/A	#N/A	#N/A	#N/A	#N/A	#N/A	#N/A	#N/A	#N/A	#N/A	1.36013	0.12501	1.23098	1.37231	1.25829	1.62635	1.02996	1.27889	1.00409	1.35863	0.775562	0.556756	1.43606	1.32462	#N/A	0.993672	1.18538	0.851099	#N/A	#N/A	#N/A	#N/A	#N/A	0.351452	0.397371	0.121869	0.529528	#N/A	#N/A	29	ENSG00000145604	SKP2	protein_coding	S-phase kinase associated protein 2 [Source:HGNC Symbol;Acc:HGNC:10901]
#254631	#N/A	#N/A	0.0762967	#N/A	#N/A	0.110672	#N/A	0.0933377	0.101869	0.168296	#N/A	#N/A	0.0461942	#N/A	#N/A	#N/A	0.0830071	#N/A	0.129729	#N/A	#N/A	#N/A	#N/A	#N/A	#N/A	#N/A	#N/A	#N/A	#N/A	#N/A	#N/A	#N/A	#N/A	#N/A	0.0968269	#N/A	0.412659	0.752157	0.529751	0.415783	2.56002	0.109885	2.01826	0.140709	0.0846437	0.144934	1.0922	0.198306	#N/A	0.946235	0.560029	0.133509	0.0458235	0.123993	0.109173	#N/A	#N/A	#N/A	0.0958528	#N/A	0.0646689	#N/A	#N/A	29	ENSG00000254631		lncRNA	novel transcript, antisense to PGM2L1
SPATA6	#N/A	#N/A	1.10182	#N/A	1.32136	2.06691	1.49308	0.616347	#N/A	1.42341	1.60549	#N/A	#N/A	#N/A	#N/A	#N/A	#N/A	#N/A	#N/A	#N/A	#N/A	#N/A	#N/A	#N/A	#N/A	0.851966	#N/A	#N/A	#N/A	#N/A	#N/A	#N/A	#N/A	#N/A	3.08913	4.18274	3.36182	3.32926	3.45045	3.51726	3.60393	2.96725	2.98432	2.48893	2.95954	2.56762	2.54463	2.99543	2.28601	2.47214	3.62446	#N/A	#N/A	#N/A	#N/A	1.08917	#N/A	#N/A	#N/A	#N/A	1.4263	3.25563	2.62374	29	ENSG00000132122	SPATA6	protein_coding	spermatogenesis associated 6 [Source:HGNC Symbol;Acc:HGNC:18309]
TMEM164	#N/A	#N/A	1.98088	0.73906	1.75442	3.0417	1.37542	#N/A	1.71078	#N/A	1.51341	#N/A	0.889318	1.97788	1.4058	1.80202	1.59653	2.73919	2.18456	3.97951	1.06554	2.55821	#N/A	1.91852	1.3536	#N/A	#N/A	#N/A	#N/A	#N/A	#N/A	#N/A	#N/A	#N/A	#N/A	#N/A	#N/A	#N/A	#N/A	#N/A	#N/A	#N/A	#N/A	#N/A	#N/A	#N/A	#N/A	#N/A	#N/A	#N/A	#N/A	1.77114	0.980005	1.34831	3.00525	2.97708	2.37122	2.48342	1.10326	#N/A	#N/A	0.834573	1.2122	29	ENSG00000157600	TMEM164	protein_coding	transmembrane protein 164 [Source:HGNC Symbol;Acc:HGNC:26217]
FAM107B	#N/A	#N/A	2.76406	1.57815	2.88582	2.80212	3.06971	#N/A	1.66199	1.49859	1.39579	1.84869	#N/A	#N/A	#N/A	#N/A	#N/A	#N/A	#N/A	#N/A	#N/A	#N/A	#N/A	#N/A	#N/A	#N/A	#N/A	#N/A	#N/A	#N/A	2.73079	1.05417	1.8124	2.14771	3.14557	0.792361	3.0366	3.14137	3.37287	3.48937	3.52549	3.44483	3.03645	2.80339	3.12957	3.79454	2.78439	3.33156	#N/A	2.86336	3.70709	#N/A	#N/A	#N/A	#N/A	#N/A	#N/A	#N/A	#N/A	#N/A	#N/A	#N/A	#N/A	29	ENSG00000065809	FAM107B	protein_coding	family with sequence similarity 107 member B [Source:HGNC Symbol;Acc:HGNC:23726]
RHOXF1-AS1	#N/A	#N/A	0.707191	0.133477	0.102853	0.120178	0.137298	#N/A	0.123243	0.570807	0.118514	#N/A	#N/A	0.529102	0.125365	0.21808	#N/A	#N/A	#N/A	#N/A	0.093372	0.107378	0.192278	0.0537033	0.0761138	#N/A	#N/A	#N/A	#N/A	#N/A	#N/A	#N/A	#N/A	0.0688974	0.720412	#N/A	0.880893	1.37522	0.995604	0.949236	1.15533	0.948201	#N/A	#N/A	0.351991	#N/A	#N/A	#N/A	#N/A	#N/A	1.20632	#N/A	#N/A	0.0762082	#N/A	#N/A	#N/A	#N/A	#N/A	0.0716556	0.0928066	#N/A	#N/A	29	ENSG00000258545	RHOXF1-AS1	lncRNA	RHOXF1 antisense RNA 1 [Source:HGNC Symbol;Acc:HGNC:51582]
POLK	#N/A	#N/A	#N/A	#N/A	0.764222	#N/A	0.811272	#N/A	1.02241	0.698549	1.61644	0.861435	#N/A	#N/A	#N/A	#N/A	#N/A	#N/A	#N/A	#N/A	#N/A	#N/A	0.508116	0.960109	0.799079	#N/A	#N/A	#N/A	#N/A	#N/A	#N/A	#N/A	#N/A	#N/A	0.583504	#N/A	0.580169	0.470716	0.460327	0.58136	0.573745	0.64292	#N/A	0.568791	0.490078	0.801753	#N/A	0.550553	1.04258	0.516417	0.51719	#N/A	#N/A	0.697376	#N/A	0.767351	1.14047	#N/A	#N/A	#N/A	0.724754	0.698939	1.69312	29	ENSG00000122008	POLK	protein_coding	DNA polymerase kappa [Source:HGNC Symbol;Acc:HGNC:9183]
BLCAP	#N/A	#N/A	1.47157	#N/A	1.09487	1.58426	1.97685	#N/A	1.19739	#N/A	1.35324	#N/A	#N/A	3.39208	1.60644	2.34444	1.33993	4.44223	3.99676	0.823911	4.14049	2.31606	#N/A	2.05621	1.54849	#N/A	#N/A	#N/A	#N/A	0.227488	1.14943	#N/A	#N/A	#N/A	#N/A	#N/A	#N/A	#N/A	#N/A	#N/A	#N/A	#N/A	#N/A	#N/A	#N/A	#N/A	#N/A	#N/A	#N/A	#N/A	#N/A	1.33974	0.732557	2.14526	1.73074	1.16952	0.690091	2.34503	#N/A	0.780234	#N/A	0.782046	0.441575	29	ENSG00000166619	BLCAP	protein_coding	BLCAP apoptosis inducing factor [Source:HGNC Symbol;Acc:HGNC:1055]
BTG2	#N/A	#N/A	1.05039	#N/A	0.807606	0.81869	#N/A	#N/A	0.404296	#N/A	0.278331	#N/A	0.743611	4.62369	3.28773	3.77116	0.867808	2.0672	0.50301	0.230529	0.339492	0.306967	#N/A	0.324651	0.557706	#N/A	#N/A	#N/A	#N/A	#N/A	2.70549	0.279204	1.72043	#N/A	#N/A	#N/A	#N/A	#N/A	#N/A	#N/A	#N/A	#N/A	#N/A	#N/A	#N/A	#N/A	#N/A	#N/A	#N/A	#N/A	#N/A	0.70543	1.72464	0.834094	0.458338	0.319829	0.206273	0.468763	0.941137	0.235615	#N/A	#N/A	#N/A	29	ENSG00000159388	BTG2	protein_coding	BTG anti-proliferation factor 2 [Source:HGNC Symbol;Acc:HGNC:1131]
NFATC3	#N/A	#N/A	0.526454	0.473928	0.652512	0.782947	0.672518	#N/A	0.80162	#N/A	0.812812	#N/A	#N/A	0.819007	0.636487	0.879917	#N/A	0.63798	0.733235	2.01173	0.627625	1.15256	#N/A	1.65012	0.966417	#N/A	#N/A	#N/A	#N/A	#N/A	0.937082	0.698348	0.782988	0.592655	#N/A	#N/A	#N/A	#N/A	#N/A	#N/A	#N/A	#N/A	#N/A	#N/A	#N/A	#N/A	#N/A	#N/A	0.559081	#N/A	#N/A	#N/A	0.620128	1.10902	0.97968	0.866241	1.8427	1.46712	#N/A	1.22444	#N/A	#N/A	#N/A	29	ENSG00000072736	NFATC3	protein_coding	nuclear factor of activated T cells 3 [Source:HGNC Symbol;Acc:HGNC:7777]
RSRP1	#N/A	#N/A	#N/A	#N/A	#N/A	0.492357	#N/A	#N/A	0.707106	0.598618	0.943408	1.13259	0.478621	#N/A	#N/A	#N/A	#N/A	#N/A	#N/A	#N/A	#N/A	#N/A	#N/A	0.872629	#N/A	0.654849	#N/A	#N/A	#N/A	#N/A	#N/A	0.679561	#N/A	#N/A	0.582933	#N/A	0.778046	0.673286	0.584358	0.602637	0.622628	0.716788	0.51826	0.665893	0.704844	0.661974	0.482768	0.720922	1.47943	0.720971	0.62704	#N/A	#N/A	#N/A	#N/A	0.755858	0.917439	#N/A	#N/A	0.893182	0.785876	#N/A	#N/A	29	ENSG00000117616	RSRP1	protein_coding	arginine and serine rich protein 1 [Source:HGNC Symbol;Acc:HGNC:25234]
DBNL	#N/A	#N/A	#N/A	#N/A	#N/A	#N/A	#N/A	#N/A	1.04257	0.998255	1.17194	1.40697	#N/A	0.722168	1.40695	0.872456	#N/A	0.884141	#N/A	#N/A	#N/A	#N/A	0.909924	1.37661	#N/A	#N/A	#N/A	#N/A	#N/A	#N/A	#N/A	#N/A	#N/A	1.26323	1.04174	1.17617	1.26995	0.903467	#N/A	1.04322	0.994639	1.14621	0.599639	0.742835	0.75308	1.34577	0.659436	0.865059	#N/A	0.652749	1.21004	0.767696	#N/A	1.45788	#N/A	#N/A	#N/A	#N/A	#N/A	1.38874	#N/A	#N/A	#N/A	29	ENSG00000136279	DBNL	protein_coding	drebrin like [Source:HGNC Symbol;Acc:HGNC:2696]
PPP1R21	#N/A	#N/A	#N/A	#N/A	0.735944	#N/A	1.16589	#N/A	#N/A	1.70813	1.31425	#N/A	#N/A	#N/A	0.50192	#N/A	#N/A	0.591354	0.733942	1.38328	#N/A	#N/A	0.694584	#N/A	#N/A	0.93753	#N/A	#N/A	#N/A	#N/A	#N/A	#N/A	#N/A	0.916861	2.19079	2.84119	2.45151	2.25398	2.29352	2.10737	2.13489	1.90127	2.19047	2.14902	2.34594	2.14102	2.19791	2.41407	2.53484	2.35371	2.06252	#N/A	#N/A	#N/A	#N/A	#N/A	#N/A	#N/A	#N/A	#N/A	0.763528	#N/A	#N/A	29	ENSG00000162869	PPP1R21	protein_coding	protein phosphatase 1 regulatory subunit 21 [Source:HGNC Symbol;Acc:HGNC:30595]
ULK4	#N/A	#N/A	#N/A	#N/A	#N/A	#N/A	#N/A	#N/A	#N/A	1.50629	#N/A	0.902554	#N/A	#N/A	#N/A	#N/A	#N/A	#N/A	0.807645	#N/A	#N/A	#N/A	0.714147	1.23938	#N/A	1.70508	#N/A	#N/A	#N/A	#N/A	#N/A	#N/A	#N/A	#N/A	4.82071	3.73478	3.91299	5.56642	5.27723	4.64386	5.57342	4.39125	5.05947	4.47473	4.71694	4.43505	4.64705	4.96373	#N/A	5.00636	4.65564	0.986276	#N/A	1.04027	1.12457	1.97556	1.20635	1.378	#N/A	#N/A	1.78367	#N/A	#N/A	29	ENSG00000168038	ULK4	protein_coding	unc-51 like kinase 4 [Source:HGNC Symbol;Acc:HGNC:15784]
MMS22L	#N/A	#N/A	#N/A	#N/A	1.22399	0.918714	#N/A	#N/A	#N/A	1.52888	#N/A	#N/A	0.859185	#N/A	#N/A	#N/A	#N/A	0.896547	#N/A	#N/A	#N/A	#N/A	0.878375	0.845724	#N/A	0.681548	#N/A	#N/A	#N/A	#N/A	#N/A	#N/A	0.690093	#N/A	1.52712	#N/A	1.42007	1.39188	1.42024	1.59927	1.42313	1.56192	1.34062	1.58286	1.42962	1.41517	1.12126	1.3768	1.61312	1.15543	1.84007	0.7842	0.744116	#N/A	#N/A	#N/A	#N/A	#N/A	1.07895	#N/A	1.23835	#N/A	#N/A	29	ENSG00000146263	MMS22L	protein_coding	MMS22 like, DNA repair protein [Source:HGNC Symbol;Acc:HGNC:21475]
JHY	#N/A	#N/A	1.30123	#N/A	#N/A	#N/A	#N/A	#N/A	#N/A	2.57803	#N/A	#N/A	0.945057	#N/A	#N/A	#N/A	#N/A	#N/A	#N/A	#N/A	#N/A	#N/A	#N/A	#N/A	#N/A	#N/A	#N/A	#N/A	#N/A	#N/A	#N/A	0.171414	#N/A	#N/A	0.465676	0.100019	4.7416	7.56701	6.62071	5.78443	7.84773	5.16874	6.32298	0.619987	0.821544	0.326333	5.65461	5.6391	0.629274	5.47028	7.61919	2.96591	1.17786	#N/A	0.296947	0.206693	#N/A	0.308619	0.401748	#N/A	0.443318	#N/A	0.0987844	29	ENSG00000109944	JHY	protein_coding	junctional cadherin complex regulator [Source:HGNC Symbol;Acc:HGNC:26288]
AATF#275700	#N/A	#N/A	#N/A	#N/A	#N/A	0.93222	#N/A	#N/A	#N/A	1.21428	1.19023	1.10055	#N/A	#N/A	#N/A	#N/A	1.01747	1.05856	#N/A	#N/A	#N/A	#N/A	1.10839	#N/A	#N/A	#N/A	#N/A	#N/A	#N/A	#N/A	#N/A	#N/A	0.668876	0.816451	1.43857	1.70566	1.52234	1.40184	1.84907	1.46634	1.44528	1.82916	1.47322	1.55559	1.55406	2.36307	1.61303	1.57545	1.52464	1.42626	1.45113	#N/A	#N/A	#N/A	1.09016	#N/A	1.7236	#N/A	#N/A	#N/A	1.17909	#N/A	#N/A	29	ENSG00000275700	AATF	protein_coding	apoptosis antagonizing transcription factor [Source:HGNC Symbol;Acc:HGNC:19235]
RBBP8	#N/A	#N/A	#N/A	#N/A	#N/A	#N/A	0.903617	#N/A	#N/A	1.86465	#N/A	#N/A	#N/A	0.8167	0.894203	#N/A	#N/A	#N/A	#N/A	#N/A	#N/A	#N/A	0.889041	#N/A	#N/A	0.460118	#N/A	#N/A	#N/A	#N/A	#N/A	0.627836	#N/A	1.30194	4.53697	0.611788	3.22852	5.25769	4.58439	4.16554	5.17511	5.11279	4.81603	3.94168	4.76345	5.02191	4.24252	4.42111	#N/A	3.41858	4.48308	0.989593	0.983805	#N/A	#N/A	#N/A	#N/A	#N/A	#N/A	#N/A	1.67338	0.628198	0.258246	29	ENSG00000101773	RBBP8	protein_coding	RB binding protein 8, endonuclease [Source:HGNC Symbol;Acc:HGNC:9891]
NHLRC3	#N/A	#N/A	0.621989	#N/A	#N/A	#N/A	1.07588	#N/A	#N/A	1.33233	1.80711	1.53035	0.80947	#N/A	#N/A	#N/A	#N/A	#N/A	#N/A	#N/A	#N/A	#N/A	#N/A	#N/A	#N/A	#N/A	#N/A	#N/A	#N/A	#N/A	#N/A	#N/A	#N/A	#N/A	0.776258	#N/A	1.20924	0.899404	0.967504	0.876137	0.683564	0.748379	1.0153	1.20263	1.28943	1.14185	0.987717	1.08883	1.7046	1.16786	0.874807	0.864853	0.954636	#N/A	0.746267	1.69663	#N/A	1.01492	#N/A	0.965359	1.11325	#N/A	#N/A	29	ENSG00000188811	NHLRC3	protein_coding	NHL repeat containing 3 [Source:HGNC Symbol;Acc:HGNC:33751]
AKR1A1	#N/A	#N/A	#N/A	#N/A	1.15001	#N/A	#N/A	#N/A	#N/A	1.34452	0.884424	0.875587	0.739313	#N/A	#N/A	#N/A	#N/A	0.978888	#N/A	#N/A	#N/A	#N/A	0.837821	0.723986	#N/A	#N/A	#N/A	#N/A	#N/A	#N/A	#N/A	#N/A	#N/A	#N/A	1.40545	#N/A	1.96913	1.55302	1.58415	1.65396	1.47122	1.52737	1.29943	1.44955	1.43053	1.94731	1.42844	1.57233	2.05203	1.41156	1.4766	0.919499	1.13237	#N/A	#N/A	0.791497	#N/A	#N/A	#N/A	#N/A	1.02685	0.740474	#N/A	29	ENSG00000117448	AKR1A1	protein_coding	aldo-keto reductase family 1 member A1 [Source:HGNC Symbol;Acc:HGNC:380]
CWC15	#N/A	#N/A	0.136748	0.0626691	0.116886	#N/A	0.111856	#N/A	#N/A	0.107121	#N/A	#N/A	#N/A	#N/A	#N/A	#N/A	#N/A	#N/A	#N/A	#N/A	#N/A	#N/A	0.0250964	#N/A	0.0544341	0.0431065	#N/A	#N/A	#N/A	#N/A	0.110602	#N/A	#N/A	0.126716	0.393993	0.0831984	0.230497	0.334365	0.151056	0.151495	1.68988	0.14148	0.908275	0.0872269	0.116723	0.118116	0.383982	0.200173	#N/A	0.275521	0.401104	0.193998	#N/A	#N/A	#N/A	#N/A	#N/A	#N/A	0.116323	#N/A	0.0775655	#N/A	#N/A	29	ENSG00000150316	CWC15	protein_coding	CWC15 spliceosome associated protein homolog [Source:HGNC Symbol;Acc:HGNC:26939]
GASK1B-AS1	#N/A	#N/A	#N/A	#N/A	#N/A	#N/A	#N/A	#N/A	#N/A	1.21418	#N/A	#N/A	#N/A	#N/A	#N/A	#N/A	#N/A	#N/A	#N/A	#N/A	#N/A	#N/A	#N/A	#N/A	#N/A	0.57455	#N/A	#N/A	#N/A	0.168486	#N/A	#N/A	#N/A	#N/A	6.33503	0.387825	6.68085	8.73588	6.00612	6.18222	7.85891	5.77417	7.57425	5.06358	6.82277	5.90296	6.59315	9.02555	2.44601	5.98929	5.04366	3.409	4.13848	0.969987	4.19576	1.79557	#N/A	1.63952	#N/A	#N/A	2.71157	3.28887	0.416174	29	ENSG00000248429	GASK1B-AS1	lncRNA	GASK1B antisense RNA 1 [Source:HGNC Symbol;Acc:HGNC:53132]
#251309	#N/A	#N/A	0.0877372	#N/A	0.080482	#N/A	#N/A	#N/A	#N/A	0.0785314	#N/A	#N/A	#N/A	0.036492	0.0954895	0.0809891	#N/A	0.0594388	0.078488	#N/A	#N/A	#N/A	#N/A	#N/A	#N/A	0.0349576	#N/A	#N/A	#N/A	#N/A	0.0835004	#N/A	0.0855356	#N/A	0.115094	#N/A	0.0684304	0.117976	0.118845	0.116933	0.082849	0.0772094	0.11133	0.107973	0.0829596	0.0892466	0.0826908	0.100135	#N/A	0.096884	0.102646	0.0774486	0.0937735	#N/A	#N/A	#N/A	#N/A	#N/A	#N/A	#N/A	0.0803771	#N/A	#N/A	29	ENSG00000251309		lncRNA	novel transcript
ODF3B	#N/A	#N/A	#N/A	#N/A	#N/A	#N/A	#N/A	#N/A	#N/A	0.855702	#N/A	#N/A	#N/A	#N/A	0.894053	#N/A	0.271619	#N/A	#N/A	#N/A	#N/A	#N/A	#N/A	0.137412	#N/A	0.0669503	#N/A	#N/A	#N/A	#N/A	#N/A	#N/A	0.359282	#N/A	0.245821	0.10045	0.239135	0.248419	0.59195	0.299707	0.349307	0.24809	0.634011	0.255243	0.249793	0.226919	0.259512	0.262476	0.18456	0.261897	0.259551	1.04774	0.584379	#N/A	#N/A	#N/A	0.111485	#N/A	#N/A	#N/A	0.197948	0.102157	0.0749634	29	ENSG00000177989	ODF3B	protein_coding	outer dense fiber of sperm tails 3B [Source:HGNC Symbol;Acc:HGNC:34388]
CENPK	#N/A	#N/A	#N/A	#N/A	#N/A	#N/A	#N/A	#N/A	#N/A	0.410639	#N/A	#N/A	#N/A	1.17866	0.291006	0.260442	#N/A	0.163671	#N/A	#N/A	#N/A	0.129792	0.13979	#N/A	#N/A	0.0567262	#N/A	#N/A	#N/A	#N/A	0.60412	#N/A	#N/A	#N/A	0.235345	0.0920957	0.370685	0.703804	0.477657	2.49275	5.36969	0.190116	4.47742	0.18047	0.209544	0.198731	0.805345	0.43845	0.0963492	0.554062	0.618535	0.810927	#N/A	0.150704	#N/A	#N/A	#N/A	#N/A	#N/A	#N/A	0.180186	#N/A	#N/A	29	ENSG00000123219	CENPK	protein_coding	centromere protein K [Source:HGNC Symbol;Acc:HGNC:29479]
TMEM229B	#N/A	#N/A	#N/A	#N/A	#N/A	#N/A	#N/A	#N/A	#N/A	0.273501	#N/A	#N/A	#N/A	0.442602	0.118687	0.117148	#N/A	0.100839	0.0529436	#N/A	#N/A	#N/A	0.119709	#N/A	#N/A	0.0657829	#N/A	#N/A	#N/A	#N/A	0.220302	#N/A	#N/A	0.144688	0.598269	#N/A	1.30756	0.867927	0.61511	0.201696	3.65963	0.283656	3.03583	0.268174	0.172563	0.170208	1.91876	0.927395	#N/A	0.850854	0.212801	0.638467	0.125613	#N/A	0.119604	#N/A	#N/A	#N/A	#N/A	#N/A	0.12161	#N/A	#N/A	29	ENSG00000198133	TMEM229B	protein_coding	transmembrane protein 229B [Source:HGNC Symbol;Acc:HGNC:20130]
NUP93	#N/A	#N/A	#N/A	#N/A	#N/A	#N/A	#N/A	#N/A	#N/A	0.931253	#N/A	1.19051	#N/A	0.777436	#N/A	0.82374	#N/A	1.37312	1.2747	1.51691	#N/A	#N/A	1.05699	1.32681	#N/A	#N/A	#N/A	#N/A	#N/A	#N/A	#N/A	#N/A	#N/A	#N/A	1.07379	#N/A	1.04094	1.13574	1.04405	0.935326	0.971097	1.18536	1.07937	1.23225	1.06768	0.749614	1.06448	1.153	2.65163	1.15673	1.07516	0.631108	0.752153	1.19767	#N/A	#N/A	#N/A	#N/A	#N/A	#N/A	1.04703	#N/A	#N/A	29	ENSG00000102900	NUP93	protein_coding	nucleoporin 93 [Source:HGNC Symbol;Acc:HGNC:28958]
RPGRIP1	#N/A	#N/A	#N/A	0.123446	#N/A	0.133302	#N/A	#N/A	#N/A	0.137499	#N/A	#N/A	0.110626	0.194064	0.111499	0.176011	0.087126	0.149093	#N/A	#N/A	0.125924	#N/A	0.101678	#N/A	0.127882	#N/A	#N/A	#N/A	#N/A	#N/A	0.12069	#N/A	#N/A	0.146124	1.18402	#N/A	#N/A	0.806953	1.10156	0.914959	2.37082	0.175888	2.13504	0.1838	0.242469	#N/A	1.78275	0.947343	#N/A	0.94341	1.51165	0.146378	0.114829	#N/A	#N/A	#N/A	#N/A	#N/A	#N/A	#N/A	#N/A	#N/A	#N/A	29	ENSG00000092200	RPGRIP1	protein_coding	RPGR interacting protein 1 [Source:HGNC Symbol;Acc:HGNC:13436]
STX8	#N/A	#N/A	#N/A	#N/A	#N/A	#N/A	#N/A	#N/A	#N/A	0.454922	#N/A	#N/A	#N/A	#N/A	#N/A	#N/A	#N/A	#N/A	#N/A	0.915611	0.608221	#N/A	0.508677	0.961526	#N/A	#N/A	#N/A	#N/A	#N/A	#N/A	#N/A	0.693403	#N/A	0.535029	0.534554	#N/A	0.440349	0.520028	0.536009	0.464197	0.420767	0.537463	0.510062	0.607471	0.541917	0.829245	0.594826	0.575349	1.59641	0.556283	0.526706	#N/A	#N/A	#N/A	0.765829	0.780154	0.984522	0.697694	#N/A	0.928198	0.73	#N/A	#N/A	29	ENSG00000170310	STX8	protein_coding	syntaxin 8 [Source:HGNC Symbol;Acc:HGNC:11443]
TMEM219	#N/A	#N/A	#N/A	#N/A	#N/A	#N/A	#N/A	#N/A	#N/A	0.212332	#N/A	0.107432	#N/A	0.476455	0.302294	0.299786	0.140149	#N/A	0.109303	#N/A	#N/A	0.158817	0.324887	#N/A	#N/A	#N/A	#N/A	#N/A	#N/A	#N/A	0.469259	#N/A	#N/A	0.170665	0.215364	0.100694	0.224689	0.273024	0.225932	0.323982	0.309506	0.231427	0.524273	0.217865	0.247292	0.171779	0.264962	0.257455	0.191467	0.281507	0.255296	0.732659	#N/A	#N/A	#N/A	#N/A	#N/A	#N/A	#N/A	#N/A	#N/A	#N/A	#N/A	29	ENSG00000149932	TMEM219	protein_coding	transmembrane protein 219 [Source:HGNC Symbol;Acc:HGNC:25201]
ZNF433-AS1	#N/A	#N/A	0.819902	1.49101	0.830714	1.21057	1.21342	#N/A	#N/A	0.584846	1.35108	1.1836	#N/A	1.67809	1.56601	1.13454	1.59876	1.6163	3.05528	2.29607	1.57992	1.3209	1.24394	2.03853	#N/A	#N/A	#N/A	#N/A	#N/A	#N/A	1.07194	#N/A	0.953643	#N/A	#N/A	#N/A	#N/A	#N/A	#N/A	#N/A	#N/A	#N/A	#N/A	#N/A	#N/A	#N/A	#N/A	#N/A	#N/A	#N/A	#N/A	1.01027	0.952249	1.44419	#N/A	1.28812	0.930529	1.01269	1.12763	#N/A	#N/A	0.838457	#N/A	29	ENSG00000219665	ZNF433-AS1	lncRNA	ZNF433 and ZNF878 antisense RNA 1 [Source:HGNC Symbol;Acc:HGNC:53776]
ANKRD12	#N/A	#N/A	#N/A	#N/A	#N/A	#N/A	#N/A	#N/A	#N/A	#N/A	0.895739	#N/A	#N/A	0.397253	#N/A	0.362105	#N/A	0.502295	0.673625	0.933388	#N/A	0.782367	0.532026	0.78988	#N/A	#N/A	#N/A	#N/A	#N/A	#N/A	0.428246	#N/A	#N/A	0.696083	0.572092	1.09943	0.614871	0.499309	0.444089	0.51603	0.464994	0.907135	0.396766	0.474046	0.465752	0.718932	0.528831	0.551756	0.991591	0.461468	0.403922	#N/A	#N/A	#N/A	#N/A	#N/A	1.23656	#N/A	#N/A	#N/A	#N/A	#N/A	#N/A	29	ENSG00000101745	ANKRD12	protein_coding	ankyrin repeat domain 12 [Source:HGNC Symbol;Acc:HGNC:29135]
PEAK3	#N/A	#N/A	0.15502	0.158481	#N/A	#N/A	0.109258	#N/A	#N/A	#N/A	#N/A	#N/A	0.140172	0.116711	0.116226	0.110583	#N/A	0.111902	0.124483	#N/A	#N/A	#N/A	0.11975	#N/A	#N/A	0.0590907	#N/A	#N/A	#N/A	#N/A	#N/A	#N/A	#N/A	#N/A	0.298361	#N/A	0.580167	0.607094	0.680843	0.279939	2.57176	0.200411	1.87527	0.111515	0.201559	#N/A	1.44102	0.538321	#N/A	1.08305	0.221566	0.426957	#N/A	0.148109	0.127836	#N/A	#N/A	#N/A	#N/A	#N/A	#N/A	0.0691509	#N/A	29	ENSG00000188305	PEAK3	protein_coding	PEAK family member 3 [Source:HGNC Symbol;Acc:HGNC:24793]
EXPH5	#N/A	#N/A	#N/A	#N/A	#N/A	#N/A	#N/A	#N/A	#N/A	#N/A	#N/A	#N/A	0.167203	0.569671	0.469907	0.299558	#N/A	0.170754	#N/A	0.155698	#N/A	#N/A	0.163302	#N/A	#N/A	#N/A	#N/A	#N/A	#N/A	#N/A	0.593957	0.119495	0.168642	#N/A	2.56917	#N/A	1.85027	2.75106	2.4426	2.53449	3.49027	0.78852	3.09955	1.45669	0.824554	0.23723	2.51032	2.7481	#N/A	1.86734	2.81792	1.50787	0.165387	0.181295	0.180403	#N/A	#N/A	#N/A	#N/A	#N/A	#N/A	#N/A	#N/A	29	ENSG00000110723	EXPH5	protein_coding	exophilin 5 [Source:HGNC Symbol;Acc:HGNC:30578]
PTDSS1	#N/A	#N/A	0.983547	0.856834	0.68466	#N/A	#N/A	#N/A	#N/A	#N/A	#N/A	#N/A	0.858025	0.981849	0.905267	0.720844	0.763662	0.79742	0.587809	0.186975	0.41963	#N/A	0.991767	0.242374	0.344433	#N/A	#N/A	#N/A	#N/A	#N/A	1.17954	0.265542	1.7899	#N/A	#N/A	#N/A	#N/A	#N/A	#N/A	#N/A	#N/A	#N/A	#N/A	0.873078	#N/A	#N/A	#N/A	0.639723	#N/A	0.704782	#N/A	1.84035	1.38619	#N/A	0.48679	0.400792	0.142939	0.340435	#N/A	0.132562	0.79251	#N/A	#N/A	29	ENSG00000156471	PTDSS1	protein_coding	phosphatidylserine synthase 1 [Source:HGNC Symbol;Acc:HGNC:9587]
MPZL2	#N/A	#N/A	#N/A	#N/A	0.0803665	#N/A	#N/A	#N/A	#N/A	#N/A	#N/A	#N/A	#N/A	0.10551	0.0963222	0.0941131	0.0704438	0.0861157	#N/A	#N/A	#N/A	0.0716817	#N/A	0.0611007	#N/A	#N/A	#N/A	#N/A	#N/A	#N/A	0.104457	#N/A	0.0850095	0.071978	0.101749	#N/A	0.113466	0.119813	0.102379	0.118128	0.135512	0.0837634	0.11982	0.0875773	0.104874	0.0895058	0.10986	0.117015	#N/A	0.101799	0.122142	0.0142964	0.085402	#N/A	0.0753114	#N/A	#N/A	#N/A	#N/A	#N/A	#N/A	#N/A	#N/A	29	ENSG00000149573	MPZL2	protein_coding	myelin protein zero like 2 [Source:HGNC Symbol;Acc:HGNC:3496]
PIK3CB	#N/A	#N/A	#N/A	#N/A	#N/A	#N/A	#N/A	#N/A	#N/A	#N/A	#N/A	#N/A	#N/A	1.03084	1.15165	1.21283	1.17383	1.05748	1.33406	1.89854	1.04516	1.85384	0.485952	1.84568	0.763023	#N/A	0.600263	#N/A	#N/A	#N/A	0.787487	0.949474	0.658301	0.841458	#N/A	#N/A	#N/A	#N/A	#N/A	#N/A	#N/A	#N/A	#N/A	#N/A	#N/A	#N/A	#N/A	#N/A	#N/A	#N/A	#N/A	1.29237	0.726268	1.58102	2.57228	1.78576	1.85407	2.51767	0.824638	2.19214	0.937076	0.969558	1.84128	29	ENSG00000051382	PIK3CB	protein_coding	phosphatidylinositol-4,5-bisphosphate 3-kinase catalytic subunit beta [Source:HGNC Symbol;Acc:HGNC:8976]
SLC66A2	#N/A	#N/A	#N/A	#N/A	#N/A	#N/A	#N/A	#N/A	#N/A	#N/A	#N/A	#N/A	#N/A	1.23451	1.18114	1.32933	1.35244	2.01944	1.86629	1.33898	0.840302	3.56118	0.902109	#N/A	1.13985	#N/A	#N/A	#N/A	#N/A	#N/A	1.03583	1.40373	0.952891	1.37782	#N/A	#N/A	0.843916	0.629569	0.991174	0.669441	#N/A	#N/A	0.743817	0.727099	0.968469	0.972683	#N/A	0.6898	#N/A	0.894615	0.761363	#N/A	#N/A	#N/A	1.21195	#N/A	#N/A	#N/A	#N/A	0.868776	0.878891	#N/A	#N/A	29	ENSG00000122490	SLC66A2	protein_coding	solute carrier family 66 member 2 [Source:HGNC Symbol;Acc:HGNC:26188]
RGCC	#N/A	#N/A	#N/A	#N/A	#N/A	#N/A	#N/A	#N/A	#N/A	#N/A	#N/A	#N/A	#N/A	0.197702	0.172925	0.159715	#N/A	0.192267	0.162328	0.144276	0.142837	0.152809	0.16301	0.125427	#N/A	#N/A	#N/A	#N/A	#N/A	#N/A	0.363698	#N/A	0.140268	#N/A	0.210953	0.09028	0.215772	0.242255	3.75886	0.203499	0.264972	0.204365	6.42015	0.18484	0.206444	0.178946	0.209405	0.234647	#N/A	0.546094	0.518495	0.945592	#N/A	#N/A	#N/A	#N/A	#N/A	#N/A	#N/A	#N/A	#N/A	#N/A	#N/A	29	ENSG00000102760	RGCC	protein_coding	regulator of cell cycle [Source:HGNC Symbol;Acc:HGNC:20369]
REC8#100918	#N/A	#N/A	#N/A	#N/A	#N/A	#N/A	#N/A	#N/A	#N/A	#N/A	#N/A	#N/A	#N/A	0.214584	0.109653	0.0858526	0.145868	#N/A	#N/A	#N/A	#N/A	0.113392	0.126578	0.109461	0.133622	#N/A	#N/A	#N/A	#N/A	#N/A	0.164792	#N/A	#N/A	0.141187	0.188332	#N/A	0.206377	0.206545	0.153909	0.208959	0.206363	0.193615	4.35671	0.163285	0.164483	0.17379	0.33392	0.216724	#N/A	0.501678	0.30844	0.271829	0.106789	0.131398	#N/A	#N/A	#N/A	0.103721	#N/A	#N/A	#N/A	#N/A	#N/A	29	ENSG00000100918	REC8	protein_coding	REC8 meiotic recombination protein [Source:HGNC Symbol;Acc:HGNC:16879]
EPCAM-DT	#N/A	#N/A	#N/A	#N/A	#N/A	#N/A	#N/A	#N/A	#N/A	#N/A	#N/A	#N/A	#N/A	0.187297	0.237487	0.145928	0.101141	0.17969	0.161312	0.144007	0.140694	#N/A	0.158783	#N/A	#N/A	#N/A	#N/A	#N/A	#N/A	#N/A	#N/A	#N/A	0.140053	#N/A	2.43019	#N/A	0.994654	2.42025	1.55317	1.15208	3.16707	0.332506	2.27495	0.57358	0.250436	0.147935	2.23844	2.09349	#N/A	1.31212	2.41275	0.771987	#N/A	0.115329	0.141775	#N/A	#N/A	#N/A	#N/A	#N/A	#N/A	0.0788765	#N/A	29	ENSG00000234690	EPCAM-DT	lncRNA	EPCAM divergent transcript [Source:HGNC Symbol;Acc:HGNC:52639]
C1QTNF9	#N/A	#N/A	#N/A	#N/A	#N/A	#N/A	#N/A	#N/A	#N/A	#N/A	#N/A	#N/A	#N/A	0.111105	0.0966787	0.0947833	0.0717748	0.0866188	#N/A	#N/A	#N/A	#N/A	0.0924596	#N/A	#N/A	#N/A	0.0155018	#N/A	#N/A	#N/A	0.104438	#N/A	0.0863582	0.0750219	0.10175	0.0710734	0.100283	0.100751	0.102966	0.0929073	0.116054	0.0913302	0.132392	0.109608	0.105064	0.0894469	0.123034	0.117047	#N/A	0.11785	0.105062	0.0550814	0.043882	#N/A	#N/A	#N/A	#N/A	#N/A	#N/A	#N/A	#N/A	0.0441659	#N/A	29	ENSG00000240654	C1QTNF9	protein_coding	C1q and TNF related 9 [Source:HGNC Symbol;Acc:HGNC:28732]
MT-CO1	1.54317	#N/A	1.03517	0.698859	1.83111	3.10257	1.03949	0.454008	#N/A	#N/A	#N/A	#N/A	#N/A	#N/A	#N/A	#N/A	#N/A	#N/A	0.981538	1.42855	1.30988	#N/A	#N/A	#N/A	#N/A	#N/A	0.532753	#N/A	#N/A	#N/A	#N/A	#N/A	#N/A	#N/A	1.54868	3.44365	#N/A	1.57531	#N/A	#N/A	1.58499	1.66139	1.34074	0.619379	1.16375	1.43999	1.04573	1.19794	#N/A	0.771436	0.942703	#N/A	#N/A	#N/A	0.992528	0.459856	0.660164	#N/A	0.465652	#N/A	#N/A	#N/A	#N/A	28	ENSG00000198804	MT-CO1	protein_coding	mitochondrially encoded cytochrome c oxidase I [Source:HGNC Symbol;Acc:HGNC:7419]
FIGNL2	0.0941824	#N/A	#N/A	#N/A	#N/A	#N/A	#N/A	#N/A	#N/A	#N/A	#N/A	#N/A	#N/A	0.133874	0.0981462	0.0726343	#N/A	#N/A	0.132982	#N/A	0.124712	#N/A	0.0320492	0.083215	#N/A	#N/A	#N/A	#N/A	#N/A	#N/A	0.188926	#N/A	0.088611	#N/A	0.145727	#N/A	0.175778	0.167185	0.145297	0.137087	0.18855	0.149701	1.20182	0.123806	0.142504	0.146218	0.157668	0.158239	#N/A	0.150129	0.18225	0.392832	#N/A	0.0664375	#N/A	#N/A	#N/A	0.10587	#N/A	#N/A	#N/A	#N/A	#N/A	28	ENSG00000261308	FIGNL2	protein_coding	fidgetin like 2 [Source:HGNC Symbol;Acc:HGNC:13287]
#285801	1.92708	#N/A	#N/A	#N/A	#N/A	#N/A	#N/A	#N/A	#N/A	3.1716	#N/A	0.655708	1.10688	1.26718	#N/A	#N/A	#N/A	#N/A	#N/A	#N/A	0.61986	0.685349	1.76518	#N/A	#N/A	#N/A	#N/A	#N/A	#N/A	#N/A	#N/A	#N/A	#N/A	0.99616	7.10755	0.355242	4.94043	8.35356	6.47422	7.21295	7.90431	7.798	6.53439	7.24993	5.85639	4.37149	6.61222	7.61517	1.09393	5.50893	8.43154	#N/A	#N/A	#N/A	#N/A	#N/A	0.353338	#N/A	#N/A	#N/A	1.42173	#N/A	#N/A	28	ENSG00000285801		lncRNA	Novel transcript, antisense to CMAHP
SOGA1	1.64768	#N/A	#N/A	0.610803	#N/A	#N/A	#N/A	#N/A	#N/A	1.71094	1.03914	1.26995	#N/A	#N/A	#N/A	#N/A	#N/A	#N/A	#N/A	#N/A	#N/A	#N/A	0.699997	#N/A	#N/A	1.11564	0.621707	#N/A	#N/A	#N/A	#N/A	#N/A	#N/A	0.918211	3.041	5.01383	3.84812	3.86957	5.30296	4.43962	4.00441	3.71525	5.21039	3.36601	4.64185	3.24884	3.87661	4.24189	2.84273	4.47981	3.89249	#N/A	#N/A	#N/A	#N/A	#N/A	#N/A	#N/A	#N/A	#N/A	#N/A	3.29364	3.34132	28	ENSG00000149639	SOGA1	protein_coding	suppressor of glucose, autophagy associated 1 [Source:HGNC Symbol;Acc:HGNC:16111]
PRKCA	1.22284	2.44928	1.05994	1.39191	0.969471	1.75739	1.68922	1.57366	1.59703	#N/A	1.25782	#N/A	#N/A	2.24833	0.856595	1.2885	#N/A	2.67179	1.94366	1.79361	1.90542	1.72405	0.443342	2.95789	0.947351	#N/A	0.635324	#N/A	#N/A	#N/A	2.43424	2.12896	2.77626	1.14791	#N/A	#N/A	#N/A	#N/A	#N/A	#N/A	#N/A	#N/A	#N/A	#N/A	#N/A	#N/A	#N/A	#N/A	0.545284	#N/A	#N/A	#N/A	#N/A	#N/A	#N/A	#N/A	#N/A	#N/A	#N/A	#N/A	#N/A	#N/A	0.704065	28	ENSG00000154229	PRKCA	protein_coding	protein kinase C alpha [Source:HGNC Symbol;Acc:HGNC:9393]
KLF16	0.0897543	#N/A	#N/A	#N/A	#N/A	#N/A	#N/A	#N/A	#N/A	0.160117	0.129054	#N/A	#N/A	0.205126	0.186184	#N/A	#N/A	0.162258	#N/A	#N/A	#N/A	0.139501	0.201715	0.12914	#N/A	#N/A	#N/A	#N/A	#N/A	#N/A	0.165306	#N/A	0.165083	#N/A	0.208734	0.117608	0.210095	0.239701	0.231384	0.23886	0.310952	0.234814	0.333074	0.208608	0.224795	0.18359	2.74584	0.238264	#N/A	0.308867	0.308195	#N/A	0.131546	#N/A	#N/A	#N/A	#N/A	#N/A	#N/A	#N/A	#N/A	#N/A	#N/A	28	ENSG00000129911	KLF16	protein_coding	Kruppel like factor 16 [Source:HGNC Symbol;Acc:HGNC:16857]
#285744	0.139362	#N/A	0.165985	#N/A	0.148783	0.125422	#N/A	0.0962797	0.122898	#N/A	#N/A	#N/A	#N/A	#N/A	#N/A	#N/A	0.0997149	#N/A	#N/A	#N/A	#N/A	#N/A	#N/A	#N/A	0.095884	#N/A	#N/A	#N/A	#N/A	#N/A	#N/A	#N/A	#N/A	#N/A	0.166991	#N/A	0.343368	0.190632	0.456985	0.174695	4.33001	#N/A	1.71598	0.170531	0.165575	0.139787	2.43839	0.156329	#N/A	0.143833	0.168674	0.153928	0.139855	0.149741	0.148251	#N/A	#N/A	0.14742	#N/A	#N/A	0.118887	#N/A	#N/A	28	ENSG00000285744		lncRNA	novel transcript
SEPTIN9#184640	1.30361	#N/A	#N/A	#N/A	#N/A	#N/A	#N/A	#N/A	#N/A	#N/A	#N/A	#N/A	#N/A	3.96228	2.70481	2.88258	1.00161	4.34768	4.27821	2.70655	3.52621	3.21316	1.42074	3.41845	#N/A	#N/A	0.781522	1.08048	#N/A	#N/A	1.00128	#N/A	1.17972	1.29092	#N/A	#N/A	#N/A	#N/A	0.542519	0.48104	0.437206	0.715843	0.444978	#N/A	0.567642	0.471734	#N/A	0.501231	1.17126	0.545415	0.802378	#N/A	#N/A	#N/A	#N/A	#N/A	#N/A	#N/A	#N/A	#N/A	#N/A	#N/A	#N/A	28	ENSG00000184640	SEPTIN9	protein_coding	septin 9 [Source:HGNC Symbol;Acc:HGNC:7323]
PRKX-AS1	0.140389	#N/A	#N/A	#N/A	#N/A	#N/A	#N/A	0.545479	#N/A	1.29463	#N/A	#N/A	#N/A	2.31714	0.526284	0.683212	0.281229	0.268387	#N/A	#N/A	0.200243	#N/A	0.520357	#N/A	#N/A	#N/A	#N/A	#N/A	#N/A	#N/A	#N/A	#N/A	#N/A	#N/A	0.302436	0.141698	4.83923	0.327721	6.23382	5.49172	8.70623	0.278381	7.62904	0.290633	0.312363	0.252228	0.313269	0.334005	0.185497	0.922727	5.7995	#N/A	#N/A	#N/A	#N/A	#N/A	0.150831	#N/A	#N/A	#N/A	#N/A	#N/A	#N/A	28	ENSG00000236188	PRKX-AS1	lncRNA	PRKX antisense RNA 1 [Source:HGNC Symbol;Acc:HGNC:40479]
OAS3	0.126216	#N/A	#N/A	#N/A	#N/A	#N/A	#N/A	#N/A	#N/A	#N/A	#N/A	#N/A	#N/A	1.04546	#N/A	0.312289	0.149734	0.145629	0.125372	#N/A	0.140702	#N/A	0.210337	#N/A	#N/A	#N/A	#N/A	#N/A	#N/A	#N/A	0.753536	#N/A	0.17127	#N/A	0.270127	#N/A	0.65362	0.274706	1.63989	0.598303	0.667063	0.206086	6.21761	0.253279	0.245927	0.211345	0.315826	0.24784	0.194435	0.246162	0.278829	1.1374	#N/A	#N/A	#N/A	#N/A	#N/A	#N/A	#N/A	#N/A	0.132984	#N/A	#N/A	28	ENSG00000111331	OAS3	protein_coding	2'-5'-oligoadenylate synthetase 3 [Source:HGNC Symbol;Acc:HGNC:8088]
RNF7	0.0300104	#N/A	0.0562297	0.0722361	0.0821657	#N/A	#N/A	#N/A	#N/A	0.00768646	#N/A	#N/A	0.06262	#N/A	#N/A	#N/A	0.0564954	0.0618775	#N/A	#N/A	#N/A	#N/A	0.0420349	#N/A	0.0634738	#N/A	#N/A	#N/A	#N/A	#N/A	#N/A	#N/A	#N/A	#N/A	0.0624573	0.0428177	0.0783363	0.06372	#N/A	#N/A	0.297157	0.0827016	0.0837347	0.0600659	0.105389	0.0654559	0.0884183	0.0768762	#N/A	0.0751057	0.0463564	0.0730809	0.0762251	0.0748701	#N/A	#N/A	#N/A	#N/A	#N/A	#N/A	0.0573591	#N/A	#N/A	28	ENSG00000114125	RNF7	protein_coding	ring finger protein 7 [Source:HGNC Symbol;Acc:HGNC:10070]
SSBP4	1.22077	#N/A	#N/A	#N/A	#N/A	#N/A	#N/A	#N/A	#N/A	1.79894	1.00669	1.6351	#N/A	#N/A	#N/A	#N/A	#N/A	0.699528	#N/A	#N/A	#N/A	#N/A	0.855172	#N/A	#N/A	0.76299	#N/A	#N/A	#N/A	#N/A	0.975948	1.21857	0.943004	1.52748	2.3347	1.45613	3.03936	2.41178	2.75013	2.55653	2.42082	2.30054	2.30161	2.26826	2.5963	2.84787	2.28206	2.34061	1.87907	2.30081	2.24533	#N/A	#N/A	#N/A	#N/A	#N/A	#N/A	#N/A	#N/A	#N/A	#N/A	#N/A	#N/A	28	ENSG00000130511	SSBP4	protein_coding	single stranded DNA binding protein 4 [Source:HGNC Symbol;Acc:HGNC:15676]
ZNF317	0.741824	#N/A	#N/A	#N/A	0.91225	#N/A	#N/A	#N/A	#N/A	1.32738	#N/A	0.386604	#N/A	#N/A	#N/A	#N/A	0.826865	1.04877	0.998697	#N/A	0.541036	#N/A	1.28519	0.424212	0.706903	#N/A	#N/A	#N/A	#N/A	#N/A	#N/A	#N/A	#N/A	#N/A	0.930034	#N/A	1.05381	1.02608	1.05579	1.06623	0.90409	1.00622	0.890473	1.13356	1.10529	#N/A	1.00398	1.17855	1.21238	1.14445	0.783079	#N/A	1.01505	#N/A	#N/A	#N/A	#N/A	#N/A	#N/A	#N/A	1.71269	#N/A	#N/A	28	ENSG00000130803	ZNF317	protein_coding	zinc finger protein 317 [Source:HGNC Symbol;Acc:HGNC:13507]
TMED3	0.112735	#N/A	0.290727	0.154136	0.185555	0.171388	0.160554	0.160545	#N/A	0.288256	0.108036	0.112288	#N/A	#N/A	#N/A	#N/A	#N/A	#N/A	#N/A	#N/A	#N/A	#N/A	#N/A	#N/A	#N/A	0.0573587	#N/A	#N/A	#N/A	#N/A	#N/A	#N/A	#N/A	#N/A	0.280371	0.104433	0.530769	0.262611	0.283873	0.26218	0.309614	0.254002	0.322902	0.236622	0.248384	0.178925	0.280333	0.282718	0.166753	0.257366	0.267274	#N/A	#N/A	#N/A	#N/A	#N/A	#N/A	#N/A	#N/A	#N/A	#N/A	#N/A	#N/A	28	ENSG00000166557	TMED3	protein_coding	transmembrane p24 trafficking protein 3 [Source:HGNC Symbol;Acc:HGNC:28889]
HELLS	0.0786436	#N/A	#N/A	#N/A	0.156155	#N/A	0.0710438	#N/A	0.126387	1.1971	#N/A	#N/A	#N/A	#N/A	#N/A	#N/A	#N/A	#N/A	#N/A	#N/A	#N/A	0.135923	0.424748	#N/A	#N/A	#N/A	0.0363337	#N/A	#N/A	#N/A	#N/A	#N/A	#N/A	0.109215	2.61764	0.0333834	1.87796	2.14163	1.66592	2.22673	2.10545	0.66667	2.07729	1.48516	0.891964	0.206679	1.7992	2.29341	#N/A	1.58638	2.05526	#N/A	0.420022	#N/A	#N/A	#N/A	#N/A	0.121584	#N/A	#N/A	0.137282	#N/A	#N/A	28	ENSG00000119969	HELLS	protein_coding	helicase, lymphoid specific [Source:HGNC Symbol;Acc:HGNC:4861]
ZBTB46-AS1	0.128269	#N/A	#N/A	#N/A	#N/A	#N/A	#N/A	#N/A	#N/A	0.874558	#N/A	#N/A	#N/A	0.852589	0.352037	#N/A	#N/A	0.150691	0.167512	#N/A	0.136618	0.12249	0.133986	#N/A	#N/A	#N/A	#N/A	#N/A	#N/A	#N/A	0.26821	#N/A	0.181037	0.155744	1.47788	#N/A	1.29203	1.97124	2.08422	1.64075	1.98021	0.555937	2.46454	0.862293	0.206264	0.215619	2.19537	2.31576	#N/A	2.7807	2.40499	#N/A	#N/A	#N/A	#N/A	#N/A	#N/A	#N/A	#N/A	#N/A	#N/A	0.0831883	#N/A	28	ENSG00000231208	ZBTB46-AS1	lncRNA	ZBTB46 antisense RNA 1 [Source:HGNC Symbol;Acc:HGNC:40753]
CEP192	0.784793	#N/A	#N/A	0.522535	0.588558	0.774684	0.900925	#N/A	1.02883	#N/A	1.58277	0.84672	#N/A	0.454871	0.477246	0.536701	0.776136	0.609477	0.955969	1.14886	#N/A	1.18646	#N/A	#N/A	0.852134	#N/A	#N/A	#N/A	#N/A	#N/A	#N/A	0.693119	#N/A	0.697705	#N/A	#N/A	#N/A	#N/A	#N/A	#N/A	#N/A	#N/A	#N/A	#N/A	#N/A	#N/A	#N/A	#N/A	1.29519	#N/A	0.458333	0.525316	0.683349	#N/A	0.696604	0.710804	2.41955	1.23167	0.864208	#N/A	#N/A	#N/A	#N/A	28	ENSG00000101639	CEP192	protein_coding	centrosomal protein 192 [Source:HGNC Symbol;Acc:HGNC:25515]
CDA	0.0689497	#N/A	#N/A	#N/A	#N/A	#N/A	#N/A	#N/A	#N/A	#N/A	#N/A	#N/A	#N/A	0.439638	#N/A	#N/A	#N/A	0.144644	#N/A	#N/A	#N/A	#N/A	#N/A	#N/A	0.112581	0.0584742	#N/A	#N/A	#N/A	#N/A	0.127487	0.111079	#N/A	0.144263	0.203287	#N/A	0.191078	0.170869	0.250997	0.148734	0.191229	0.192026	0.527481	0.131553	0.190064	0.1395	0.259263	0.199197	#N/A	0.175155	0.279998	0.559437	#N/A	#N/A	0.1412	0.12482	#N/A	#N/A	#N/A	#N/A	0.127528	0.074023	#N/A	28	ENSG00000158825	CDA	protein_coding	cytidine deaminase [Source:HGNC Symbol;Acc:HGNC:1712]
UBE2F	1.16309	#N/A	0.682969	#N/A	#N/A	1.20244	#N/A	#N/A	1.97225	#N/A	1.37771	#N/A	0.953211	0.86071	0.764778	0.750128	1.49884	1.29765	#N/A	1.54347	#N/A	1.44863	0.899631	1.38596	1.03829	#N/A	#N/A	#N/A	#N/A	#N/A	0.93158	1.41653	0.97489	1.03588	#N/A	#N/A	#N/A	#N/A	#N/A	#N/A	#N/A	#N/A	#N/A	#N/A	#N/A	#N/A	#N/A	#N/A	#N/A	#N/A	#N/A	1.07832	0.854671	1.32256	1.26276	1.65172	1.8355	1.66815	1.29009	#N/A	#N/A	#N/A	#N/A	28	ENSG00000184182	UBE2F	protein_coding	ubiquitin conjugating enzyme E2 F (putative) [Source:HGNC Symbol;Acc:HGNC:12480]
TRIM26#234127	1.02605	#N/A	#N/A	#N/A	#N/A	#N/A	#N/A	#N/A	#N/A	1.12562	#N/A	0.764465	#N/A	#N/A	#N/A	0.702783	#N/A	#N/A	#N/A	#N/A	1.28951	#N/A	#N/A	#N/A	#N/A	#N/A	#N/A	#N/A	#N/A	#N/A	0.740773	0.943618	#N/A	1.16475	1.49746	#N/A	1.59012	1.53966	1.68138	1.70985	1.41302	1.54718	1.43424	1.59534	1.54275	2.59619	1.38284	1.58007	2.03395	1.61199	1.49895	0.817273	1.09604	0.764785	#N/A	#N/A	#N/A	#N/A	#N/A	#N/A	0.872349	#N/A	#N/A	28	ENSG00000234127	TRIM26	protein_coding	tripartite motif containing 26 [Source:HGNC Symbol;Acc:HGNC:12962]
SFI1	0.762738	#N/A	#N/A	#N/A	0.920709	1.57191	0.866031	#N/A	#N/A	1.42162	#N/A	#N/A	#N/A	#N/A	#N/A	#N/A	#N/A	#N/A	#N/A	#N/A	#N/A	#N/A	1.15992	0.966232	#N/A	#N/A	#N/A	#N/A	#N/A	#N/A	#N/A	#N/A	#N/A	#N/A	2.47271	0.571653	2.11842	2.45587	2.23024	2.32245	2.38507	1.92961	2.45422	2.80915	2.77045	1.83583	2.38046	2.59956	1.18546	2.37146	2.68088	#N/A	0.737286	#N/A	#N/A	1.10639	0.493438	#N/A	#N/A	#N/A	0.840371	#N/A	#N/A	28	ENSG00000198089	SFI1	protein_coding	SFI1 centrin binding protein [Source:HGNC Symbol;Acc:HGNC:29064]
TMEM19	0.15573	#N/A	1.21097	#N/A	0.185095	0.189554	0.16287	0.421255	0.101619	0.550631	0.162287	#N/A	0.480901	0.610546	0.554862	0.427891	0.238583	0.335858	#N/A	0.191784	#N/A	0.171122	#N/A	#N/A	#N/A	#N/A	#N/A	#N/A	#N/A	#N/A	1.12083	0.132108	0.278267	0.269113	#N/A	#N/A	#N/A	#N/A	#N/A	#N/A	#N/A	#N/A	#N/A	#N/A	#N/A	#N/A	#N/A	#N/A	#N/A	#N/A	#N/A	1.64169	0.326527	0.17567	0.21418	#N/A	#N/A	0.188452	0.167334	#N/A	0.397795	#N/A	#N/A	28	ENSG00000139291	TMEM19	protein_coding	transmembrane protein 19 [Source:HGNC Symbol;Acc:HGNC:25605]
YWHAH	0.589632	#N/A	#N/A	#N/A	#N/A	#N/A	#N/A	#N/A	#N/A	2.56867	#N/A	0.437936	#N/A	#N/A	#N/A	#N/A	#N/A	#N/A	#N/A	#N/A	0.428025	#N/A	0.77842	0.326103	#N/A	#N/A	#N/A	#N/A	#N/A	#N/A	2.33032	#N/A	1.09944	0.643339	7.65518	0.167597	6.68244	6.75286	6.14474	6.05704	8.96973	6.20705	7.8937	4.49409	5.43606	0.773729	6.17851	5.81717	0.504817	6.95525	7.47294	#N/A	#N/A	#N/A	0.556239	#N/A	#N/A	#N/A	#N/A	#N/A	0.756657	#N/A	#N/A	28	ENSG00000128245	YWHAH	protein_coding	tyrosine 3-monooxygenase/tryptophan 5-monooxygenase activation protein eta [Source:HGNC Symbol;Acc:HGNC:12853]
PDE4B	1.13512	#N/A	1.08068	1.50725	1.11943	2.04574	1.14222	1.33596	2.52477	#N/A	#N/A	#N/A	#N/A	1.87456	1.39827	1.85808	2.00263	2.40356	2.46963	3.26767	2.26259	2.10461	#N/A	1.48679	1.18042	#N/A	#N/A	#N/A	#N/A	#N/A	#N/A	#N/A	#N/A	#N/A	#N/A	#N/A	#N/A	#N/A	#N/A	#N/A	#N/A	#N/A	#N/A	#N/A	#N/A	#N/A	#N/A	#N/A	#N/A	#N/A	#N/A	2.27436	2.2393	1.6654	3.90108	1.92323	1.92415	3.81347	1.63701	1.82434	#N/A	#N/A	#N/A	28	ENSG00000184588	PDE4B	protein_coding	phosphodiesterase 4B [Source:HGNC Symbol;Acc:HGNC:8781]
HSCB	#N/A	0.0953814	#N/A	0.781755	0.959317	1.24247	#N/A	#N/A	1.21163	#N/A	0.888506	1.00107	#N/A	#N/A	#N/A	#N/A	#N/A	#N/A	1.18034	#N/A	#N/A	#N/A	0.753424	#N/A	#N/A	1.28397	#N/A	#N/A	#N/A	#N/A	#N/A	#N/A	#N/A	#N/A	1.03621	#N/A	1.05546	1.10799	0.821862	0.839085	0.939283	0.757021	0.936653	1.25786	0.882176	0.805581	0.878205	1.05426	2.0883	1.06831	1.06894	#N/A	#N/A	#N/A	#N/A	#N/A	0.8469	#N/A	#N/A	#N/A	#N/A	1.34379	#N/A	28	ENSG00000100209	HSCB	protein_coding	HscB mitochondrial iron-sulfur cluster cochaperone [Source:HGNC Symbol;Acc:HGNC:28913]
CAMK1	#N/A	0.0485758	#N/A	#N/A	#N/A	#N/A	#N/A	#N/A	#N/A	1.41012	#N/A	#N/A	#N/A	0.781839	#N/A	#N/A	#N/A	0.973704	#N/A	#N/A	#N/A	#N/A	0.909724	#N/A	#N/A	1.34701	1.39363	#N/A	#N/A	#N/A	1.23525	#N/A	0.916386	#N/A	2.28874	1.2391	2.92457	2.48218	2.76734	2.74894	2.48463	2.69926	2.3236	2.33496	3.06538	2.78949	2.46718	2.43917	3.00596	2.56419	2.46709	#N/A	#N/A	#N/A	#N/A	#N/A	#N/A	#N/A	#N/A	#N/A	#N/A	1.11644	0.447919	28	ENSG00000134072	CAMK1	protein_coding	calcium/calmodulin dependent protein kinase I [Source:HGNC Symbol;Acc:HGNC:1459]
TENT5A	#N/A	#N/A	3.12871	2.43321	2.86339	3.74701	2.74792	2.15183	3.35688	1.05112	2.42102	#N/A	0.641844	#N/A	#N/A	#N/A	#N/A	#N/A	#N/A	#N/A	#N/A	#N/A	#N/A	#N/A	#N/A	#N/A	#N/A	#N/A	#N/A	#N/A	#N/A	#N/A	#N/A	#N/A	2.02965	#N/A	0.952371	1.51815	0.757578	1.56441	1.6442	2.18847	0.58878	1.12216	0.660041	2.51045	0.736849	1.08891	#N/A	0.650576	1.64147	#N/A	#N/A	#N/A	#N/A	#N/A	#N/A	#N/A	1.49446	#N/A	#N/A	2.2174	0.87839	28	ENSG00000112773	TENT5A	protein_coding	terminal nucleotidyltransferase 5A [Source:HGNC Symbol;Acc:HGNC:18345]
ADAMTSL4	#N/A	#N/A	6.52666	4.0862	1.85961	0.702302	0.493172	3.1236	0.515222	#N/A	0.337555	0.491174	2.17461	1.09691	#N/A	#N/A	#N/A	#N/A	0.776368	#N/A	#N/A	#N/A	#N/A	#N/A	#N/A	0.508389	#N/A	#N/A	#N/A	#N/A	0.764645	#N/A	#N/A	#N/A	#N/A	#N/A	#N/A	#N/A	#N/A	#N/A	#N/A	#N/A	0.90716	#N/A	0.780822	#N/A	#N/A	#N/A	#N/A	0.958828	#N/A	4.04139	1.78812	1.3512	0.818529	0.499064	0.290837	0.543445	0.818847	#N/A	0.948865	0.402284	0.201415	28	ENSG00000143382	ADAMTSL4	protein_coding	ADAMTS like 4 [Source:HGNC Symbol;Acc:HGNC:19706]
TSPAN3	#N/A	#N/A	5.6114	2.95455	1.8435	0.794612	0.963622	2.04635	0.608794	#N/A	0.472572	#N/A	1.2188	1.15371	0.873129	0.95852	#N/A	0.848577	0.758059	0.347114	#N/A	0.984858	#N/A	0.65433	#N/A	#N/A	#N/A	#N/A	#N/A	0.113355	1.37916	0.399908	0.585933	#N/A	#N/A	#N/A	#N/A	#N/A	#N/A	#N/A	#N/A	#N/A	#N/A	#N/A	#N/A	#N/A	#N/A	#N/A	#N/A	#N/A	#N/A	2.92769	1.10929	#N/A	1.26649	0.590557	#N/A	0.701077	0.948508	#N/A	#N/A	0.707964	#N/A	28	ENSG00000140391	TSPAN3	protein_coding	tetraspanin 3 [Source:HGNC Symbol;Acc:HGNC:17752]
OGDH	#N/A	#N/A	2.12315	1.05176	2.17445	2.91925	1.93252	1.01851	2.44772	#N/A	2.51146	#N/A	0.954026	1.80748	#N/A	1.21486	1.51512	2.05753	1.57355	3.79508	1.82547	2.32615	#N/A	2.93283	1.34317	#N/A	#N/A	#N/A	#N/A	#N/A	#N/A	#N/A	#N/A	#N/A	#N/A	#N/A	#N/A	#N/A	#N/A	#N/A	#N/A	#N/A	#N/A	#N/A	#N/A	#N/A	#N/A	#N/A	#N/A	#N/A	#N/A	1.67336	0.729239	1.09759	3.39586	2.14495	2.70341	3.19554	1.54307	1.5949	#N/A	#N/A	#N/A	28	ENSG00000105953	OGDH	protein_coding	oxoglutarate dehydrogenase [Source:HGNC Symbol;Acc:HGNC:8124]
CCDC141	#N/A	#N/A	3.52801	2.84279	0.967814	0.475275	0.365689	1.52584	0.368075	#N/A	0.273253	0.19183	#N/A	3.23946	2.0632	1.99718	0.740614	2.3708	0.456933	#N/A	0.26874	0.459837	0.918326	0.202054	#N/A	#N/A	#N/A	#N/A	#N/A	#N/A	1.62077	0.402576	1.25525	0.749851	#N/A	#N/A	#N/A	#N/A	0.666162	#N/A	#N/A	#N/A	0.723313	#N/A	1.02781	#N/A	#N/A	#N/A	#N/A	1.33827	#N/A	#N/A	#N/A	#N/A	#N/A	#N/A	#N/A	#N/A	#N/A	#N/A	#N/A	#N/A	0.144702	28	ENSG00000163492	CCDC141	protein_coding	coiled-coil domain containing 141 [Source:HGNC Symbol;Acc:HGNC:26821]
DOCK7	#N/A	#N/A	1.76989	2.45947	2.46219	1.94219	0.860798	1.02418	1.989	1.12228	1.30284	#N/A	#N/A	#N/A	#N/A	#N/A	#N/A	#N/A	#N/A	#N/A	#N/A	#N/A	#N/A	#N/A	#N/A	#N/A	#N/A	#N/A	#N/A	#N/A	#N/A	#N/A	#N/A	#N/A	1.0685	#N/A	0.999403	0.9901	1.05037	0.943852	0.890336	1.07694	0.950607	1.0355	1.29223	1.22927	0.997968	1.06421	1.01976	1.01426	0.840109	#N/A	#N/A	#N/A	#N/A	#N/A	1.59073	#N/A	#N/A	#N/A	#N/A	0.856715	2.64081	28	ENSG00000116641	DOCK7	protein_coding	dedicator of cytokinesis 7 [Source:HGNC Symbol;Acc:HGNC:19190]
CEBPB	#N/A	#N/A	0.214209	0.180512	0.18784	0.181786	0.125918	0.122579	#N/A	#N/A	0.136901	0.122441	0.0823168	0.317141	0.143387	0.135011	0.139424	0.168409	0.125063	0.130034	0.167072	#N/A	#N/A	0.134375	0.138045	#N/A	#N/A	#N/A	#N/A	#N/A	0.203517	0.11121	0.102737	#N/A	#N/A	#N/A	#N/A	#N/A	#N/A	#N/A	#N/A	#N/A	#N/A	#N/A	#N/A	#N/A	#N/A	#N/A	#N/A	#N/A	#N/A	0.269545	0.111958	#N/A	0.132329	#N/A	0.0894866	0.156954	0.158944	#N/A	#N/A	#N/A	#N/A	28	ENSG00000172216	CEBPB	protein_coding	CCAAT enhancer binding protein beta [Source:HGNC Symbol;Acc:HGNC:1834]
PDE4A	#N/A	#N/A	2.72094	1.23393	2.07289	3.50552	2.14309	1.19686	1.16647	#N/A	0.71619	#N/A	1.15653	0.984869	#N/A	0.739164	0.934795	1.04997	1.77353	#N/A	1.04329	0.919468	#N/A	0.766895	#N/A	#N/A	#N/A	#N/A	#N/A	#N/A	0.99817	0.702616	1.01848	#N/A	#N/A	#N/A	#N/A	#N/A	#N/A	#N/A	#N/A	#N/A	#N/A	#N/A	#N/A	#N/A	#N/A	#N/A	#N/A	#N/A	#N/A	0.651278	0.916429	1.10517	1.24639	1.0515	0.364138	1.20592	0.818951	#N/A	#N/A	#N/A	#N/A	28	ENSG00000065989	PDE4A	protein_coding	phosphodiesterase 4A [Source:HGNC Symbol;Acc:HGNC:8780]
CCND2	#N/A	#N/A	3.47651	3.34502	1.30936	0.795455	0.507007	1.36378	0.428141	3.11774	0.294015	#N/A	#N/A	#N/A	#N/A	#N/A	#N/A	#N/A	#N/A	#N/A	#N/A	#N/A	#N/A	#N/A	#N/A	#N/A	#N/A	#N/A	#N/A	#N/A	#N/A	#N/A	#N/A	#N/A	9.24074	0.32482	6.15896	8.97592	6.66112	8.80417	9.8548	8.62934	9.00508	7.44397	7.938	4.54757	9.4857	8.49358	1.26863	6.30444	7.77068	#N/A	#N/A	#N/A	#N/A	#N/A	#N/A	#N/A	#N/A	0.243277	0.825166	#N/A	#N/A	28	ENSG00000118971	CCND2	protein_coding	cyclin D2 [Source:HGNC Symbol;Acc:HGNC:1583]
CTSK	#N/A	#N/A	0.520635	0.380996	0.146478	0.201541	0.16548	0.241293	0.130175	#N/A	0.115043	0.136522	#N/A	#N/A	#N/A	#N/A	#N/A	#N/A	#N/A	#N/A	#N/A	#N/A	#N/A	#N/A	#N/A	0.0703665	#N/A	#N/A	#N/A	#N/A	#N/A	#N/A	#N/A	#N/A	1.49994	#N/A	1.541	1.72288	2.16765	1.69162	1.77082	0.969338	1.29227	1.34273	0.766445	0.256125	1.30125	1.39414	#N/A	1.40315	1.68779	1.11815	#N/A	#N/A	#N/A	0.128097	#N/A	#N/A	#N/A	#N/A	#N/A	0.0887196	#N/A	28	ENSG00000143387	CTSK	protein_coding	cathepsin K [Source:HGNC Symbol;Acc:HGNC:2536]
NLGN3	#N/A	#N/A	0.0893218	#N/A	0.129483	#N/A	#N/A	0.135637	#N/A	#N/A	#N/A	0.083743	#N/A	0.164741	0.103471	0.116398	#N/A	0.128099	#N/A	#N/A	#N/A	#N/A	#N/A	#N/A	#N/A	#N/A	#N/A	#N/A	#N/A	#N/A	0.123379	#N/A	#N/A	#N/A	0.139964	#N/A	0.244442	0.130072	0.124123	0.138332	3.30608	0.152017	2.90578	0.0950304	0.134381	0.111973	0.130671	0.135841	0.114699	0.874491	0.115744	0.12363	0.146752	#N/A	0.122864	#N/A	#N/A	#N/A	#N/A	#N/A	#N/A	#N/A	#N/A	28	ENSG00000196338	NLGN3	protein_coding	neuroligin 3 [Source:HGNC Symbol;Acc:HGNC:14289]
TESK2	#N/A	#N/A	0.627332	0.778334	1.02238	1.73937	#N/A	0.901314	#N/A	#N/A	1.43236	#N/A	#N/A	2.61625	2.29533	1.63019	#N/A	3.01534	3.68192	3.38868	4.64193	3.7988	0.928834	1.58932	1.43185	#N/A	#N/A	#N/A	#N/A	#N/A	1.76081	1.30402	1.31913	1.51586	#N/A	#N/A	#N/A	#N/A	#N/A	#N/A	#N/A	0.571065	#N/A	#N/A	#N/A	#N/A	#N/A	#N/A	#N/A	#N/A	#N/A	0.6941	#N/A	0.949109	1.02934	0.957621	#N/A	#N/A	1.00746	#N/A	#N/A	#N/A	1.3364	28	ENSG00000070759	TESK2	protein_coding	testis associated actin remodelling kinase 2 [Source:HGNC Symbol;Acc:HGNC:11732]
#259678	#N/A	#N/A	2.71691	0.235957	0.2117	0.195351	#N/A	0.387485	0.135987	0.71717	#N/A	#N/A	0.430941	#N/A	#N/A	#N/A	#N/A	#N/A	#N/A	0.182455	#N/A	#N/A	#N/A	#N/A	#N/A	#N/A	#N/A	#N/A	#N/A	#N/A	#N/A	#N/A	#N/A	#N/A	2.99185	0.14309	3.10457	3.16782	3.33992	3.40607	3.51568	2.3488	2.64944	3.24674	0.681585	0.329911	2.51174	2.65256	#N/A	2.63808	3.03954	#N/A	#N/A	#N/A	0.214	#N/A	#N/A	#N/A	0.18961	#N/A	#N/A	0.115705	#N/A	28	ENSG00000259678		lncRNA	novel transcript, antisense to DMXL2
PIP4P2	#N/A	#N/A	1.18785	0.779611	1.0559	0.707139	#N/A	1.09163	0.373412	1.71006	#N/A	0.680439	1.43688	#N/A	#N/A	#N/A	#N/A	#N/A	#N/A	#N/A	#N/A	#N/A	#N/A	#N/A	#N/A	#N/A	#N/A	#N/A	#N/A	#N/A	#N/A	#N/A	#N/A	1.00391	1.57248	#N/A	2.2881	1.72368	2.72939	1.60031	1.25992	1.08698	1.74541	1.74483	1.77092	0.836646	1.57082	1.81789	#N/A	1.95789	1.0976	#N/A	#N/A	#N/A	#N/A	#N/A	#N/A	#N/A	0.766792	#N/A	#N/A	0.473901	0.256423	28	ENSG00000155099	PIP4P2	protein_coding	phosphatidylinositol-4,5-bisphosphate 4-phosphatase 2 [Source:HGNC Symbol;Acc:HGNC:25452]
#276900	#N/A	#N/A	#N/A	#N/A	0.1268	0.148166	0.124052	0.139714	#N/A	0.115087	#N/A	#N/A	#N/A	0.153728	0.152923	#N/A	#N/A	#N/A	#N/A	#N/A	#N/A	#N/A	0.15157	0.094573	#N/A	0.0579535	#N/A	#N/A	#N/A	#N/A	#N/A	#N/A	#N/A	0.142717	0.19661	0.073764	0.175958	0.281305	0.346262	0.273373	2.39967	0.130359	1.99473	0.30343	0.155817	0.117246	1.16765	1.16371	#N/A	0.439638	0.452815	#N/A	#N/A	#N/A	#N/A	0.111816	#N/A	#N/A	#N/A	#N/A	#N/A	#N/A	#N/A	28	ENSG00000276900		lncRNA	novel transcript, antisense to AMN1
MMP17	#N/A	#N/A	0.33192	0.157515	#N/A	#N/A	0.154295	0.150913	#N/A	#N/A	#N/A	#N/A	#N/A	#N/A	#N/A	#N/A	#N/A	#N/A	#N/A	#N/A	#N/A	#N/A	#N/A	#N/A	#N/A	#N/A	#N/A	0.0108847	#N/A	#N/A	#N/A	#N/A	0.161807	#N/A	0.259809	0.113512	0.366304	0.232096	0.78795	0.480562	5.48066	0.17508	5.37451	0.2166	0.21927	0.18381	2.20211	0.427894	#N/A	0.400371	0.460892	0.630743	0.190592	#N/A	0.154334	#N/A	#N/A	#N/A	#N/A	#N/A	0.196694	0.101127	0.0808497	28	ENSG00000198598	MMP17	protein_coding	matrix metallopeptidase 17 [Source:HGNC Symbol;Acc:HGNC:7163]
CXCR4	#N/A	#N/A	0.111722	#N/A	#N/A	#N/A	#N/A	0.0942425	#N/A	0.111952	#N/A	#N/A	0.109574	0.0838048	0.0872382	0.121001	#N/A	0.111344	#N/A	#N/A	#N/A	#N/A	#N/A	#N/A	#N/A	#N/A	0.0154718	#N/A	#N/A	#N/A	#N/A	#N/A	#N/A	#N/A	0.132798	#N/A	0.147862	0.14992	0.141137	0.136518	0.157048	0.135595	0.157159	0.119642	0.132846	0.11628	0.154295	0.146435	0.102486	0.148234	0.153633	0.0840822	0.098292	#N/A	0.1012	#N/A	#N/A	#N/A	#N/A	#N/A	#N/A	#N/A	#N/A	28	ENSG00000121966	CXCR4	protein_coding	C-X-C motif chemokine receptor 4 [Source:HGNC Symbol;Acc:HGNC:2561]
FASTKD1	#N/A	#N/A	0.993904	#N/A	0.83134	1.76043	0.97483	0.701817	2.34276	#N/A	1.16669	#N/A	1.67423	1.23386	1.05078	1.56796	2.53625	1.95768	1.16378	2.48025	1.16005	2.60012	#N/A	1.70844	1.13131	#N/A	#N/A	#N/A	#N/A	#N/A	#N/A	#N/A	#N/A	#N/A	#N/A	#N/A	#N/A	#N/A	#N/A	#N/A	#N/A	#N/A	#N/A	#N/A	#N/A	#N/A	#N/A	#N/A	#N/A	#N/A	#N/A	3.43785	2.01118	2.63988	5.02604	2.75378	1.94409	3.01004	1.34503	2.3724	#N/A	#N/A	#N/A	28	ENSG00000138399	FASTKD1	protein_coding	FAST kinase domains 1 [Source:HGNC Symbol;Acc:HGNC:26150]
STYXL1	#N/A	#N/A	1.13695	1.09816	1.1462	1.64725	#N/A	0.769978	#N/A	#N/A	1.60125	#N/A	1.05363	0.765167	1.03297	0.894428	1.6374	0.918049	1.17529	#N/A	1.25718	#N/A	#N/A	1.90471	1.55275	#N/A	#N/A	0.423694	#N/A	#N/A	#N/A	#N/A	0.916618	#N/A	#N/A	#N/A	#N/A	#N/A	#N/A	#N/A	#N/A	#N/A	#N/A	#N/A	#N/A	#N/A	#N/A	#N/A	#N/A	#N/A	0.603907	1.28472	1.34136	2.30106	1.70742	1.45288	2.16834	4.45124	1.29058	2.1965	#N/A	#N/A	#N/A	28	ENSG00000127952	STYXL1	protein_coding	serine/threonine/tyrosine interacting like 1 [Source:HGNC Symbol;Acc:HGNC:18165]
PARM1	#N/A	#N/A	4.24159	1.88151	0.710615	1.6809	1.22602	#N/A	0.75374	0.752753	0.438987	0.7801	#N/A	4.50944	2.77444	3.22307	0.723013	4.34677	0.707306	0.314867	0.441476	0.718939	1.12474	0.448773	#N/A	#N/A	2.97094	0.0735804	#N/A	#N/A	2.30741	0.307742	2.15171	#N/A	#N/A	#N/A	#N/A	#N/A	#N/A	#N/A	#N/A	#N/A	#N/A	#N/A	#N/A	0.793998	#N/A	#N/A	#N/A	#N/A	#N/A	#N/A	#N/A	#N/A	#N/A	#N/A	#N/A	#N/A	#N/A	#N/A	#N/A	0.439503	0.158503	28	ENSG00000169116	PARM1	protein_coding	prostate androgen-regulated mucin-like protein 1 [Source:HGNC Symbol;Acc:HGNC:24536]
FBXL5	#N/A	#N/A	#N/A	0.636419	#N/A	0.626597	1.03094	#N/A	1.42405	0.728885	1.34058	1.36224	#N/A	#N/A	#N/A	#N/A	#N/A	#N/A	#N/A	1.1009	0.685074	#N/A	#N/A	#N/A	#N/A	0.761563	#N/A	#N/A	#N/A	#N/A	#N/A	#N/A	#N/A	0.857821	0.631219	#N/A	0.932475	0.626432	0.76496	0.607323	0.578871	0.763673	0.571873	0.74351	0.768481	0.897456	0.606875	0.652025	#N/A	0.613245	0.650295	#N/A	#N/A	#N/A	#N/A	#N/A	1.79316	#N/A	#N/A	#N/A	#N/A	1.08475	#N/A	28	ENSG00000118564	FBXL5	protein_coding	F-box and leucine rich repeat protein 5 [Source:HGNC Symbol;Acc:HGNC:13602]
ATP2B1-AS1	#N/A	#N/A	0.269559	0.202299	0.200849	0.176072	#N/A	#N/A	0.141661	#N/A	0.152966	#N/A	0.193038	#N/A	#N/A	#N/A	#N/A	#N/A	#N/A	#N/A	#N/A	#N/A	#N/A	0.148312	#N/A	#N/A	#N/A	#N/A	#N/A	#N/A	#N/A	#N/A	0.215723	#N/A	1.53394	#N/A	2.48625	1.75239	1.73087	1.226	1.57603	1.04404	1.89997	1.88161	0.916445	0.29197	2.08583	1.65063	#N/A	2.33673	1.74233	#N/A	#N/A	0.208979	#N/A	#N/A	#N/A	#N/A	#N/A	#N/A	0.15819	0.081396	0.0694895	28	ENSG00000271614	ATP2B1-AS1	lncRNA	ATP2B1 antisense RNA 1 [Source:HGNC Symbol;Acc:HGNC:27883]
MGME1	#N/A	#N/A	1.30024	0.881229	0.657616	#N/A	0.90555	#N/A	0.668769	#N/A	0.506597	#N/A	0.937123	0.781941	1.5819	0.765012	1.29143	#N/A	0.877456	0.366161	0.834259	0.592938	#N/A	0.668037	0.982438	#N/A	#N/A	#N/A	#N/A	#N/A	#N/A	#N/A	0.896377	1.05552	#N/A	#N/A	#N/A	#N/A	#N/A	#N/A	#N/A	#N/A	#N/A	#N/A	#N/A	#N/A	#N/A	#N/A	#N/A	#N/A	#N/A	2.06167	1.19868	0.892851	1.40666	0.733849	0.298969	0.728001	1.05854	#N/A	0.781149	#N/A	#N/A	28	ENSG00000125871	MGME1	protein_coding	mitochondrial genome maintenance exonuclease 1 [Source:HGNC Symbol;Acc:HGNC:16205]
TP53I13	#N/A	#N/A	3.43337	#N/A	0.228184	0.21739	0.186129	#N/A	0.14629	#N/A	0.147122	0.142791	#N/A	#N/A	#N/A	#N/A	#N/A	#N/A	#N/A	#N/A	#N/A	#N/A	#N/A	#N/A	#N/A	#N/A	#N/A	#N/A	#N/A	#N/A	#N/A	#N/A	#N/A	#N/A	1.74212	#N/A	2.11357	1.47386	1.27374	1.41015	1.35899	1.26321	1.1096	1.0925	0.860065	0.568249	1.15552	1.17488	#N/A	1.17809	1.52914	0.913828	0.875251	#N/A	#N/A	0.147825	#N/A	0.161235	0.183042	#N/A	0.376641	#N/A	#N/A	28	ENSG00000167543	TP53I13	protein_coding	tumor protein p53 inducible protein 13 [Source:HGNC Symbol;Acc:HGNC:25102]
TRIM8	#N/A	#N/A	0.932806	#N/A	#N/A	#N/A	1.31817	#N/A	1.06687	1.14405	1.69986	1.37631	0.808252	#N/A	#N/A	#N/A	#N/A	#N/A	#N/A	#N/A	#N/A	#N/A	#N/A	1.27205	#N/A	#N/A	#N/A	#N/A	#N/A	#N/A	#N/A	#N/A	#N/A	#N/A	0.996445	#N/A	1.55736	1.03608	1.02186	0.91595	0.981659	1.24681	0.919976	1.15473	0.928651	1.0968	0.929416	1.11158	#N/A	1.22588	1.02972	0.577445	0.894272	1.03233	#N/A	1.13266	#N/A	#N/A	0.784882	#N/A	#N/A	#N/A	#N/A	28	ENSG00000171206	TRIM8	protein_coding	tripartite motif containing 8 [Source:HGNC Symbol;Acc:HGNC:15579]
DDX3X	#N/A	#N/A	#N/A	#N/A	#N/A	#N/A	0.796393	#N/A	0.883422	0.653076	1.13309	1.1821	#N/A	#N/A	0.544846	#N/A	#N/A	#N/A	#N/A	0.969605	#N/A	#N/A	#N/A	#N/A	#N/A	#N/A	0.640994	#N/A	#N/A	#N/A	#N/A	#N/A	#N/A	#N/A	0.50026	#N/A	1.23449	0.591017	1.0635	0.86853	0.576953	0.745014	0.615953	0.584681	0.689056	0.89621	0.617131	0.742568	#N/A	0.685387	#N/A	#N/A	#N/A	0.699759	0.769779	1.23079	1.46107	1.41489	#N/A	#N/A	0.784663	#N/A	#N/A	28	ENSG00000215301	DDX3X	protein_coding	DEAD-box helicase 3 X-linked [Source:HGNC Symbol;Acc:HGNC:2745]
ZNF789	#N/A	#N/A	#N/A	#N/A	#N/A	0.922776	#N/A	#N/A	0.786642	1.10841	#N/A	0.745818	#N/A	#N/A	#N/A	#N/A	#N/A	#N/A	#N/A	#N/A	#N/A	#N/A	0.687674	0.779174	0.897717	0.624464	#N/A	#N/A	#N/A	#N/A	#N/A	#N/A	#N/A	#N/A	1.17457	0.961409	1.11534	1.03761	0.839993	0.966597	0.954514	1.33275	1.03263	1.12396	1.18713	1.21308	1.03287	1.0653	#N/A	1.05665	1.07901	#N/A	0.849517	#N/A	#N/A	0.932578	0.435239	#N/A	#N/A	#N/A	1.02008	#N/A	#N/A	28	ENSG00000198556	ZNF789	protein_coding	zinc finger protein 789 [Source:HGNC Symbol;Acc:HGNC:27801]
KNTC1	#N/A	#N/A	#N/A	#N/A	#N/A	#N/A	#N/A	#N/A	#N/A	1.19861	#N/A	#N/A	0.355223	#N/A	0.446695	#N/A	#N/A	#N/A	#N/A	#N/A	0.05877	#N/A	0.54068	#N/A	#N/A	#N/A	#N/A	#N/A	#N/A	#N/A	#N/A	#N/A	#N/A	#N/A	0.636175	#N/A	0.619511	0.868153	0.781505	0.646922	0.679643	0.727093	0.723321	1.00451	0.88039	0.492005	0.749663	1.32204	0.387295	0.620598	0.961025	0.671929	0.830406	0.292673	#N/A	#N/A	0.0975491	0.149316	0.165149	#N/A	0.308643	#N/A	#N/A	28	ENSG00000184445	KNTC1	protein_coding	kinetochore associated 1 [Source:HGNC Symbol;Acc:HGNC:17255]
C20orf27	#N/A	#N/A	0.515685	#N/A	#N/A	#N/A	0.128136	#N/A	#N/A	0.222423	0.123701	#N/A	#N/A	0.827071	0.150015	0.171054	#N/A	0.189688	0.176372	#N/A	#N/A	0.121883	0.122588	#N/A	#N/A	#N/A	#N/A	#N/A	#N/A	#N/A	#N/A	#N/A	0.132423	#N/A	0.23362	#N/A	0.209363	0.238073	0.213953	0.20206	0.262514	0.21655	0.23213	0.222549	0.179158	0.195844	0.213499	0.249539	0.174749	0.215589	0.222093	#N/A	#N/A	#N/A	#N/A	#N/A	#N/A	#N/A	#N/A	#N/A	#N/A	#N/A	#N/A	28	ENSG00000101220	C20orf27	protein_coding	chromosome 20 open reading frame 27 [Source:HGNC Symbol;Acc:HGNC:15873]
SIRT6	#N/A	#N/A	0.96252	#N/A	0.290835	#N/A	#N/A	#N/A	#N/A	1.18083	#N/A	0.133286	#N/A	1.07287	0.941386	#N/A	#N/A	#N/A	0.259191	#N/A	0.180403	#N/A	0.639341	#N/A	#N/A	#N/A	#N/A	#N/A	#N/A	#N/A	0.862662	#N/A	#N/A	0.285683	1.58645	#N/A	1.38977	1.06201	1.14782	1.2187	1.12238	1.19386	1.09646	1.23062	1.03613	0.60257	1.28987	1.68042	0.22265	1.57858	1.32126	#N/A	#N/A	#N/A	#N/A	#N/A	#N/A	#N/A	#N/A	#N/A	0.420263	#N/A	#N/A	28	ENSG00000077463	SIRT6	protein_coding	sirtuin 6 [Source:HGNC Symbol;Acc:HGNC:14934]
ANXA2	#N/A	#N/A	#N/A	#N/A	#N/A	#N/A	#N/A	#N/A	#N/A	0.776587	#N/A	#N/A	#N/A	#N/A	#N/A	#N/A	#N/A	#N/A	#N/A	#N/A	#N/A	#N/A	#N/A	#N/A	#N/A	1.50624	0.861609	0.617986	#N/A	#N/A	#N/A	#N/A	#N/A	#N/A	4.85202	4.94827	4.58061	4.46995	5.37893	4.60826	4.6501	4.27787	4.73748	4.03303	4.58554	3.78949	4.43999	4.28371	1.84512	4.19545	2.30805	0.961059	1.00549	#N/A	#N/A	1.23087	#N/A	0.889732	#N/A	#N/A	1.18674	1.28029	1.26025	28	ENSG00000182718	ANXA2	protein_coding	annexin A2 [Source:HGNC Symbol;Acc:HGNC:537]
B4GALT1	#N/A	#N/A	#N/A	#N/A	#N/A	#N/A	#N/A	#N/A	#N/A	0.785646	#N/A	0.79336	#N/A	#N/A	#N/A	#N/A	#N/A	#N/A	#N/A	#N/A	#N/A	#N/A	#N/A	#N/A	#N/A	#N/A	#N/A	#N/A	#N/A	0.865465	0.743791	1.37314	1.03748	1.1758	1.5707	1.65757	1.01571	1.38635	0.883352	1.28599	1.4293	1.87073	0.728873	1.06965	0.695402	1.5854	0.739861	0.941265	1.36706	0.69299	1.43754	0.689217	#N/A	0.95909	#N/A	1.5121	#N/A	#N/A	#N/A	#N/A	0.833263	#N/A	#N/A	28	ENSG00000086062	B4GALT1	protein_coding	beta-1,4-galactosyltransferase 1 [Source:HGNC Symbol;Acc:HGNC:924]
TIRAP-AS1	#N/A	#N/A	0.872178	#N/A	#N/A	#N/A	#N/A	#N/A	#N/A	0.983854	#N/A	#N/A	#N/A	0.937652	0.417093	0.303029	#N/A	0.214883	0.165971	#N/A	#N/A	#N/A	0.26309	#N/A	#N/A	#N/A	#N/A	#N/A	#N/A	#N/A	0.844811	#N/A	#N/A	#N/A	1.16561	#N/A	1.61865	1.44668	1.33542	1.56502	1.54479	0.734682	1.40276	0.898128	0.591948	0.191774	1.54547	1.58922	#N/A	1.34157	1.54411	#N/A	0.226864	#N/A	#N/A	#N/A	#N/A	#N/A	#N/A	0.0890894	0.151096	0.0271052	#N/A	28	ENSG00000255062	TIRAP-AS1	lncRNA	TIRAP antisense RNA 1 [Source:HGNC Symbol;Acc:HGNC:56069]
PABPC1	#N/A	#N/A	0.608688	0.571298	0.846866	#N/A	#N/A	#N/A	#N/A	0.784469	1.48433	1.29629	#N/A	#N/A	#N/A	0.498203	0.939765	0.671421	#N/A	1.06951	#N/A	#N/A	0.782045	1.45275	#N/A	#N/A	#N/A	#N/A	#N/A	#N/A	0.570458	#N/A	#N/A	#N/A	0.658574	#N/A	1.29253	0.763721	0.891291	0.832492	0.734783	0.979538	0.599547	0.718438	0.619249	0.79282	0.606877	0.759519	#N/A	0.662557	0.607131	#N/A	#N/A	#N/A	#N/A	#N/A	#N/A	#N/A	#N/A	#N/A	#N/A	#N/A	#N/A	28	ENSG00000070756	PABPC1	protein_coding	poly(A) binding protein cytoplasmic 1 [Source:HGNC Symbol;Acc:HGNC:8554]
CCNL1	#N/A	#N/A	#N/A	#N/A	#N/A	#N/A	#N/A	#N/A	#N/A	0.646438	1.14684	0.959977	#N/A	#N/A	#N/A	#N/A	#N/A	#N/A	#N/A	0.957991	#N/A	#N/A	0.536786	0.866662	#N/A	#N/A	#N/A	#N/A	#N/A	#N/A	#N/A	#N/A	#N/A	#N/A	0.864318	1.27178	0.773126	0.882037	0.700963	0.782342	0.844316	0.865038	0.736284	0.762115	0.87707	1.28516	0.851212	0.920468	1.69285	0.708762	0.802924	#N/A	0.612409	#N/A	0.629384	0.997362	2.03205	#N/A	#N/A	#N/A	0.793403	#N/A	#N/A	28	ENSG00000163660	CCNL1	protein_coding	cyclin L1 [Source:HGNC Symbol;Acc:HGNC:20569]
LINC02206	#N/A	#N/A	#N/A	#N/A	#N/A	#N/A	0.107331	#N/A	#N/A	0.0878223	#N/A	#N/A	#N/A	#N/A	#N/A	#N/A	#N/A	#N/A	#N/A	#N/A	0.118969	#N/A	0.0939189	#N/A	#N/A	#N/A	#N/A	#N/A	#N/A	#N/A	#N/A	0.0930309	#N/A	0.109293	0.158284	#N/A	0.15138	0.179183	0.126961	0.155313	0.50024	0.157891	0.210605	0.165671	0.160281	0.141543	0.137762	0.143378	#N/A	0.159271	0.181627	0.0995089	0.12424	0.12175	0.122579	#N/A	#N/A	0.115597	0.109941	#N/A	0.129332	#N/A	#N/A	28	ENSG00000259289	LINC02206	lncRNA	long intergenic non-protein coding RNA 2206 [Source:HGNC Symbol;Acc:HGNC:53072]
TMEM165	#N/A	#N/A	#N/A	#N/A	#N/A	#N/A	#N/A	#N/A	#N/A	0.584407	0.948491	1.39529	#N/A	#N/A	#N/A	#N/A	#N/A	#N/A	#N/A	#N/A	#N/A	0.998625	0.888026	1.61512	#N/A	0.891221	#N/A	#N/A	#N/A	#N/A	#N/A	#N/A	#N/A	#N/A	1.11097	1.67189	1.21896	1.11847	1.06142	1.22653	1.12626	1.35871	0.992451	1.03247	1.28804	1.16493	0.980486	1.10949	1.01584	1.13177	0.995603	0.411493	#N/A	#N/A	#N/A	#N/A	#N/A	0.750117	#N/A	#N/A	0.7119	0.937144	#N/A	28	ENSG00000134851	TMEM165	protein_coding	transmembrane protein 165 [Source:HGNC Symbol;Acc:HGNC:30760]
UBE2Q1	#N/A	#N/A	#N/A	#N/A	#N/A	#N/A	#N/A	#N/A	#N/A	1.27157	#N/A	#N/A	#N/A	1.09919	#N/A	1.08131	0.441899	0.816198	#N/A	#N/A	#N/A	#N/A	#N/A	#N/A	#N/A	#N/A	#N/A	#N/A	#N/A	#N/A	1.68859	#N/A	0.722162	0.416662	4.15704	0.139373	3.90769	3.61634	3.19412	3.82515	4.23329	4.57662	3.21843	3.23334	2.72517	1.05235	2.97043	3.81333	#N/A	2.61447	3.37386	1.44157	0.956461	#N/A	#N/A	0.263958	0.145919	#N/A	#N/A	#N/A	#N/A	#N/A	#N/A	28	ENSG00000160714	UBE2Q1	protein_coding	ubiquitin conjugating enzyme E2 Q1 [Source:HGNC Symbol;Acc:HGNC:15698]
#257027	#N/A	#N/A	#N/A	#N/A	0.137909	#N/A	#N/A	#N/A	#N/A	0.2637	#N/A	0.11327	#N/A	0.509729	#N/A	0.141047	#N/A	#N/A	#N/A	#N/A	#N/A	#N/A	0.152933	#N/A	#N/A	#N/A	#N/A	#N/A	#N/A	#N/A	0.660913	#N/A	0.148309	#N/A	0.314036	#N/A	0.878575	2.31186	1.78063	2.59786	3.58038	0.40245	3.15921	0.787066	0.193714	0.185892	2.35511	2.08909	#N/A	2.22137	2.76449	1.03043	0.164681	0.153166	#N/A	#N/A	#N/A	0.140071	#N/A	#N/A	0.169118	#N/A	#N/A	28	ENSG00000257027		lncRNA	novel transcript
NUP50	#N/A	#N/A	#N/A	#N/A	#N/A	#N/A	#N/A	#N/A	#N/A	0.836764	0.648509	#N/A	#N/A	#N/A	#N/A	1.05389	#N/A	#N/A	#N/A	0.649043	#N/A	#N/A	0.896255	0.831977	#N/A	0.503387	#N/A	#N/A	#N/A	#N/A	#N/A	#N/A	#N/A	1.00834	1.02335	#N/A	1.13038	0.883911	0.724815	0.922493	0.946956	1.0388	0.810378	1.1048	1.09701	0.890442	0.8529	1.03234	0.969466	0.871959	1.0848	#N/A	#N/A	0.637945	#N/A	0.811892	0.382791	#N/A	#N/A	#N/A	0.909799	#N/A	#N/A	28	ENSG00000093000	NUP50	protein_coding	nucleoporin 50 [Source:HGNC Symbol;Acc:HGNC:8065]
TRAPPC14	#N/A	#N/A	0.813145	0.256705	0.217681	0.191048	0.161522	#N/A	#N/A	0.876694	0.148898	0.120644	#N/A	0.951377	#N/A	#N/A	#N/A	0.233167	#N/A	#N/A	#N/A	#N/A	0.387497	#N/A	#N/A	#N/A	0.0446931	#N/A	#N/A	#N/A	#N/A	#N/A	#N/A	#N/A	1.29725	#N/A	1.42113	1.56384	0.979531	1.32827	1.31514	#N/A	1.51183	0.977467	0.947883	#N/A	1.52516	1.43259	0.165479	1.56099	1.12516	1.181	0.394067	#N/A	#N/A	#N/A	#N/A	#N/A	#N/A	#N/A	#N/A	#N/A	#N/A	28	ENSG00000146826	TRAPPC14	protein_coding	trafficking protein particle complex subunit 14 [Source:HGNC Symbol;Acc:HGNC:25604]
LINC02803	#N/A	#N/A	0.219709	#N/A	#N/A	0.121459	0.136197	#N/A	#N/A	0.201413	#N/A	#N/A	#N/A	0.529043	0.118093	#N/A	#N/A	0.105608	#N/A	0.119426	0.147737	#N/A	0.100099	#N/A	#N/A	#N/A	#N/A	#N/A	#N/A	#N/A	0.136023	#N/A	#N/A	#N/A	1.08953	#N/A	0.734973	1.07403	0.675658	0.438655	0.990686	0.138693	0.823702	0.0291433	0.0756759	0.0977777	0.861213	0.658191	#N/A	1.23553	1.03958	#N/A	0.142299	#N/A	0.158295	#N/A	#N/A	#N/A	#N/A	#N/A	#N/A	#N/A	#N/A	28	ENSG00000227740	LINC02803	lncRNA	long intergenic non-protein coding RNA 2803 [Source:HGNC Symbol;Acc:HGNC:54328]
KIAA0100	#N/A	#N/A	#N/A	#N/A	#N/A	#N/A	#N/A	#N/A	#N/A	0.693673	1.02038	#N/A	#N/A	#N/A	#N/A	#N/A	0.894587	0.817588	#N/A	1.45273	1.01608	1.24843	0.937826	1.04448	#N/A	#N/A	#N/A	#N/A	#N/A	#N/A	#N/A	#N/A	0.704173	0.852963	#N/A	#N/A	0.753516	0.735055	0.802483	#N/A	0.615017	0.724413	#N/A	0.705974	0.837339	1.23674	0.803112	0.798551	1.31001	0.652114	0.665363	#N/A	#N/A	#N/A	#N/A	#N/A	0.937812	1.57888	#N/A	1.53361	0.889291	#N/A	#N/A	28	ENSG00000007202	KIAA0100	protein_coding	KIAA0100 [Source:HGNC Symbol;Acc:HGNC:28960]
ADAM9#168615	#N/A	#N/A	0.714217	0.835746	#N/A	#N/A	#N/A	#N/A	#N/A	0.633629	0.983669	1.05757	#N/A	#N/A	#N/A	#N/A	#N/A	#N/A	#N/A	#N/A	#N/A	#N/A	#N/A	1.61381	#N/A	#N/A	#N/A	#N/A	#N/A	0.300147	#N/A	#N/A	#N/A	#N/A	0.80736	#N/A	1.04058	0.836074	0.905664	0.750347	0.831652	1.05571	0.713988	0.711638	0.8061	1.19292	0.807885	0.853744	#N/A	#N/A	0.867911	0.690626	#N/A	#N/A	#N/A	1.27173	0.983057	#N/A	1.03442	#N/A	0.91503	2.86239	1.11392	28	ENSG00000168615	ADAM9	protein_coding	ADAM metallopeptidase domain 9 [Source:HGNC Symbol;Acc:HGNC:216]
#279277	#N/A	#N/A	#N/A	#N/A	#N/A	#N/A	#N/A	#N/A	#N/A	0.203467	0.134005	#N/A	#N/A	#N/A	#N/A	#N/A	0.122512	#N/A	#N/A	#N/A	#N/A	0.130069	#N/A	#N/A	#N/A	#N/A	#N/A	#N/A	#N/A	#N/A	0.183477	0.118084	#N/A	#N/A	0.587733	0.105248	0.857842	1.64696	0.637539	0.974253	2.84274	0.219228	3.27441	0.192261	0.274308	0.167846	2.47941	1.53053	#N/A	0.659012	1.87534	0.501226	0.1419	#N/A	0.152965	0.149999	#N/A	0.138239	0.147025	#N/A	#N/A	#N/A	#N/A	28	ENSG00000279277		lncRNA	novel transcript
TNIP1	#N/A	#N/A	1.76492	0.943387	0.90992	0.974237	0.796771	#N/A	#N/A	#N/A	0.461642	#N/A	#N/A	1.6052	1.14679	1.00037	0.973153	1.57551	0.685617	0.310017	0.692775	0.961552	#N/A	0.709067	#N/A	0.50005	#N/A	#N/A	#N/A	#N/A	#N/A	#N/A	#N/A	#N/A	#N/A	#N/A	#N/A	#N/A	#N/A	#N/A	#N/A	#N/A	#N/A	#N/A	#N/A	0.680164	#N/A	#N/A	#N/A	#N/A	#N/A	1.69454	0.967509	0.87783	0.973811	0.705039	0.260233	1.0104	0.936869	0.23563	1.16779	#N/A	#N/A	28	ENSG00000145901	TNIP1	protein_coding	TNFAIP3 interacting protein 1 [Source:HGNC Symbol;Acc:HGNC:16903]
UGCG	#N/A	#N/A	#N/A	#N/A	#N/A	#N/A	#N/A	#N/A	#N/A	#N/A	0.949124	#N/A	#N/A	0.707465	#N/A	#N/A	0.926118	1.02984	#N/A	1.2406	1.24066	#N/A	#N/A	1.19556	#N/A	1.14056	#N/A	#N/A	#N/A	#N/A	#N/A	#N/A	#N/A	#N/A	1.18735	#N/A	1.30059	1.13085	1.29032	1.28773	1.06401	0.892597	1.11789	1.09674	1.4863	1.05083	1.14648	1.12699	#N/A	1.32752	0.908405	0.78932	0.867293	1.51487	1.0351	1.32095	#N/A	#N/A	#N/A	#N/A	#N/A	#N/A	#N/A	28	ENSG00000148154	UGCG	protein_coding	UDP-glucose ceramide glucosyltransferase [Source:HGNC Symbol;Acc:HGNC:12524]
#261451	#N/A	#N/A	#N/A	#N/A	#N/A	#N/A	#N/A	#N/A	#N/A	#N/A	#N/A	0.0714905	#N/A	0.0622563	0.0590201	0.0317837	0.0965455	0.0627056	0.104782	#N/A	0.0979066	#N/A	0.0779706	0.067041	0.0880507	#N/A	#N/A	#N/A	#N/A	#N/A	0.0638455	#N/A	0.093986	#N/A	0.187658	#N/A	0.304245	#N/A	0.148268	0.193016	1.89419	#N/A	1.96041	0.0715591	0.0660699	#N/A	0.695303	0.171701	0.104604	0.159412	0.649082	#N/A	#N/A	#N/A	0.101969	#N/A	#N/A	#N/A	#N/A	#N/A	#N/A	0.0467377	#N/A	28	ENSG00000261451		lncRNA	novel transcript, overlapping to MSRA
LINC02147	#N/A	#N/A	#N/A	#N/A	0.0229287	#N/A	#N/A	#N/A	#N/A	#N/A	#N/A	#N/A	#N/A	0.103159	0.0388643	#N/A	#N/A	0.0606868	0.107093	#N/A	0.0792944	0.0502249	#N/A	#N/A	#N/A	#N/A	0.000190357	#N/A	#N/A	#N/A	0.0315812	#N/A	0.0886521	0.0745896	0.131076	0.0458955	0.104224	0.124987	0.207171	0.120536	0.167399	0.138237	0.955324	0.0920761	0.118681	0.098076	0.073278	0.132583	#N/A	0.0909883	0.118456	0.00281559	#N/A	#N/A	#N/A	#N/A	#N/A	#N/A	#N/A	#N/A	#N/A	#N/A	#N/A	28	ENSG00000249797	LINC02147	lncRNA	long intergenic non-protein coding RNA 2147 [Source:HGNC Symbol;Acc:HGNC:53007]
#237773	#N/A	#N/A	#N/A	#N/A	#N/A	#N/A	#N/A	#N/A	#N/A	#N/A	#N/A	#N/A	#N/A	0.856177	#N/A	#N/A	#N/A	0.218027	0.1099	#N/A	#N/A	0.0912858	0.390142	#N/A	#N/A	#N/A	#N/A	#N/A	#N/A	#N/A	1.2065	0.104891	0.133524	0.130571	0.256121	0.0813813	1.86743	0.305469	3.00957	0.357941	4.22505	0.210812	3.88971	0.443708	0.237053	0.217232	2.6636	0.246759	#N/A	0.359502	0.210152	0.727429	#N/A	#N/A	0.0927197	#N/A	#N/A	#N/A	#N/A	#N/A	0.156474	#N/A	#N/A	28	ENSG00000237773		lncRNA	novel transcript
AQP1	#N/A	#N/A	#N/A	#N/A	#N/A	#N/A	#N/A	#N/A	#N/A	#N/A	#N/A	#N/A	#N/A	0.182095	0.139547	0.181655	#N/A	0.169408	#N/A	0.125966	0.132942	#N/A	0.0808992	#N/A	#N/A	0.0334715	#N/A	#N/A	#N/A	#N/A	0.410632	#N/A	0.145492	0.0973511	0.213039	0.0819027	0.201487	0.199664	0.514414	0.726122	0.230643	0.1923	0.244011	0.270689	0.170272	0.116738	0.195073	0.211337	#N/A	0.17603	0.18024	#N/A	#N/A	#N/A	#N/A	#N/A	#N/A	#N/A	#N/A	0.0694304	#N/A	#N/A	#N/A	28	ENSG00000240583	AQP1	protein_coding	aquaporin 1 (Colton blood group) [Source:HGNC Symbol;Acc:HGNC:633]
GBP4	#N/A	#N/A	#N/A	#N/A	#N/A	#N/A	#N/A	#N/A	#N/A	#N/A	#N/A	#N/A	#N/A	0.357025	0.157994	0.279071	0.129291	0.137744	0.131268	#N/A	0.123516	#N/A	#N/A	#N/A	#N/A	0.0415429	#N/A	#N/A	#N/A	#N/A	0.2454	#N/A	0.109672	#N/A	0.23507	#N/A	0.233111	0.238865	0.461331	0.302989	0.264818	0.216054	0.248331	0.184337	0.21813	0.140584	0.240746	0.233859	0.151754	0.212725	0.243218	0.664143	#N/A	#N/A	0.122702	#N/A	#N/A	#N/A	#N/A	#N/A	#N/A	#N/A	#N/A	28	ENSG00000162654	GBP4	protein_coding	guanylate binding protein 4 [Source:HGNC Symbol;Acc:HGNC:20480]
MEF2C	1.6224	#N/A	#N/A	0.411788	#N/A	#N/A	0.524286	#N/A	0.812707	#N/A	#N/A	#N/A	#N/A	6.87965	4.81368	5.61574	3.43676	6.95368	4.86149	4.95861	6.78909	4.5888	0.629907	4.83369	2.00777	#N/A	#N/A	#N/A	#N/A	2.03299	3.16547	2.34282	2.59257	1.07448	#N/A	#N/A	#N/A	#N/A	#N/A	#N/A	#N/A	#N/A	#N/A	#N/A	#N/A	#N/A	#N/A	#N/A	#N/A	#N/A	#N/A	#N/A	#N/A	0.790726	#N/A	#N/A	1.5598	0.78948	#N/A	1.12408	#N/A	2.828	3.06093	27	ENSG00000081189	MEF2C	protein_coding	myocyte enhancer factor 2C [Source:HGNC Symbol;Acc:HGNC:6996]
TLE4	1.51682	1.65323	0.52853	0.554838	#N/A	0.692628	#N/A	0.682693	#N/A	#N/A	#N/A	#N/A	#N/A	0.943103	1.58158	1.62991	1.16481	1.32653	1.34145	2.0385	1.70894	1.55406	#N/A	2.46853	0.676923	#N/A	#N/A	#N/A	#N/A	1.3664	#N/A	#N/A	#N/A	#N/A	#N/A	#N/A	#N/A	#N/A	#N/A	#N/A	#N/A	#N/A	#N/A	#N/A	#N/A	#N/A	#N/A	#N/A	#N/A	#N/A	#N/A	0.941583	1.01085	1.31154	1.40194	1.53221	2.16709	1.58104	0.712421	1.04301	#N/A	#N/A	#N/A	27	ENSG00000106829	TLE4	protein_coding	TLE family member 4, transcriptional corepressor [Source:HGNC Symbol;Acc:HGNC:11840]
CCNB1	0.0470805	#N/A	0.0437233	0.0571587	#N/A	0.0468408	#N/A	0.0540996	0.0175945	0.0180531	#N/A	0.0363677	#N/A	#N/A	0.0469038	#N/A	#N/A	#N/A	#N/A	#N/A	0.0475149	0.0506045	#N/A	#N/A	0.0436405	#N/A	#N/A	#N/A	#N/A	#N/A	#N/A	#N/A	#N/A	0.0506411	0.0410188	#N/A	0.00706317	0.0417959	0.0268322	0.00600471	0.0791241	0.0360784	0.272356	#N/A	0.0364115	0.0628716	#N/A	0.02284	#N/A	#N/A	#N/A	6.81858e-05	#N/A	0.0509992	#N/A	#N/A	#N/A	0.0170227	#N/A	#N/A	#N/A	#N/A	#N/A	27	ENSG00000134057	CCNB1	protein_coding	cyclin B1 [Source:HGNC Symbol;Acc:HGNC:1579]
KSR1	1.54136	#N/A	#N/A	#N/A	#N/A	#N/A	#N/A	#N/A	#N/A	#N/A	#N/A	#N/A	#N/A	1.05283	#N/A	0.901577	1.21559	1.55845	#N/A	1.4462	#N/A	#N/A	0.852067	1.87036	#N/A	#N/A	0.801421	#N/A	#N/A	#N/A	0.653962	1.00894	0.78841	#N/A	0.645463	#N/A	#N/A	0.601969	#N/A	#N/A	0.577154	0.778813	#N/A	#N/A	0.682947	0.976658	0.648338	#N/A	1.77302	#N/A	0.609438	#N/A	0.661778	#N/A	0.901399	#N/A	2.21853	1.08386	#N/A	1.57235	0.991642	#N/A	#N/A	27	ENSG00000141068	KSR1	protein_coding	kinase suppressor of ras 1 [Source:HGNC Symbol;Acc:HGNC:6465]
SIPA1L2	1.52366	#N/A	#N/A	#N/A	#N/A	#N/A	#N/A	1.72575	#N/A	#N/A	#N/A	#N/A	#N/A	#N/A	#N/A	#N/A	0.886834	0.774162	#N/A	#N/A	#N/A	#N/A	0.829443	0.90725	#N/A	#N/A	#N/A	#N/A	#N/A	#N/A	#N/A	#N/A	#N/A	0.882206	2.80822	0.660934	1.82473	2.64239	1.50095	2.70701	3.41666	4.1201	1.02674	1.5417	0.964915	2.23194	0.909966	1.57885	1.87434	0.798534	2.68976	0.926691	#N/A	#N/A	#N/A	#N/A	#N/A	#N/A	#N/A	#N/A	#N/A	1.81099	0.453471	27	ENSG00000116991	SIPA1L2	protein_coding	signal induced proliferation associated 1 like 2 [Source:HGNC Symbol;Acc:HGNC:23800]
#269937	0.0455579	#N/A	0.029286	#N/A	0.109189	#N/A	#N/A	0.067868	0.06144	0.0462211	#N/A	0.0685818	#N/A	0.0282065	#N/A	#N/A	#N/A	#N/A	#N/A	#N/A	0.0968214	#N/A	0.0488431	#N/A	#N/A	#N/A	#N/A	#N/A	#N/A	#N/A	#N/A	#N/A	0.0879631	#N/A	0.439459	#N/A	0.472316	0.356145	0.629317	0.410693	1.78015	0.0634642	1.4674	0.0512858	#N/A	#N/A	1.09665	0.711871	#N/A	#N/A	0.878098	#N/A	0.1249	#N/A	0.103907	0.0795466	#N/A	#N/A	#N/A	#N/A	0.0674512	#N/A	#N/A	27	ENSG00000269937		lncRNA	novel transcript, antisense to PDPK1
PITPNM1	0.119173	#N/A	#N/A	#N/A	#N/A	#N/A	#N/A	0.132715	#N/A	0.272292	#N/A	#N/A	#N/A	0.285027	0.123856	0.157557	#N/A	0.189709	#N/A	#N/A	0.146779	#N/A	0.123419	#N/A	#N/A	0.0807006	#N/A	#N/A	#N/A	#N/A	#N/A	#N/A	0.142777	#N/A	0.559407	#N/A	0.477563	0.368265	2.47505	0.669477	2.23344	0.34826	0.909237	0.35738	0.192841	0.129093	1.16988	0.491161	0.106901	0.251384	1.92914	#N/A	#N/A	#N/A	#N/A	#N/A	#N/A	#N/A	#N/A	#N/A	#N/A	#N/A	#N/A	27	ENSG00000110697	PITPNM1	protein_coding	phosphatidylinositol transfer protein membrane associated 1 [Source:HGNC Symbol;Acc:HGNC:9003]
TRIM56	1.05469	#N/A	#N/A	#N/A	#N/A	#N/A	#N/A	#N/A	#N/A	0.822637	#N/A	1.33777	#N/A	#N/A	#N/A	#N/A	0.973687	0.603609	0.862182	#N/A	#N/A	#N/A	0.648916	#N/A	#N/A	0.827971	#N/A	#N/A	#N/A	#N/A	#N/A	#N/A	#N/A	#N/A	2.46594	2.35204	2.53182	2.37702	2.58885	2.47436	2.37368	2.44587	2.09919	1.95098	2.02141	2.96357	2.00702	2.35594	2.90413	2.23628	2.381	#N/A	0.949181	#N/A	#N/A	#N/A	#N/A	#N/A	#N/A	#N/A	1.14144	#N/A	#N/A	27	ENSG00000169871	TRIM56	protein_coding	tripartite motif containing 56 [Source:HGNC Symbol;Acc:HGNC:19028]
TMEM243	1.11093	#N/A	#N/A	#N/A	#N/A	#N/A	#N/A	#N/A	#N/A	1.9002	#N/A	1.4068	#N/A	#N/A	#N/A	#N/A	#N/A	#N/A	#N/A	#N/A	#N/A	#N/A	0.937915	#N/A	#N/A	#N/A	#N/A	#N/A	#N/A	#N/A	#N/A	#N/A	#N/A	#N/A	2.76436	0.529326	3.43712	2.91607	2.82473	3.01122	2.70987	2.93347	2.66829	3.14624	2.91277	2.54999	2.82662	2.86166	0.844338	2.64245	2.97141	0.648562	1.16149	0.89015	#N/A	0.802766	#N/A	#N/A	0.952493	#N/A	1.12746	#N/A	#N/A	27	ENSG00000135185	TMEM243	protein_coding	transmembrane protein 243 [Source:HGNC Symbol;Acc:HGNC:21707]
KLF2	0.916724	#N/A	#N/A	#N/A	#N/A	#N/A	#N/A	#N/A	#N/A	#N/A	#N/A	#N/A	#N/A	1.67979	#N/A	#N/A	#N/A	1.76931	0.914055	#N/A	#N/A	#N/A	0.700835	#N/A	#N/A	0.751143	#N/A	#N/A	#N/A	#N/A	2.01708	#N/A	1.5316	1.05218	10.1641	0.447522	7.19784	10.6063	5.9614	7.33058	10.5618	7.4288	8.70307	6.62077	7.33948	6.42496	7.54128	7.50996	1.76067	8.12497	7.4892	1.42885	#N/A	#N/A	#N/A	#N/A	#N/A	#N/A	#N/A	#N/A	#N/A	#N/A	#N/A	27	ENSG00000127528	KLF2	protein_coding	Kruppel like factor 2 [Source:HGNC Symbol;Acc:HGNC:6347]
FRYL	0.774417	#N/A	#N/A	#N/A	#N/A	#N/A	#N/A	#N/A	#N/A	#N/A	#N/A	#N/A	#N/A	0.448788	#N/A	0.513161	#N/A	#N/A	0.865676	1.5264	0.764196	0.854493	0.458012	0.738982	#N/A	#N/A	#N/A	#N/A	#N/A	#N/A	#N/A	#N/A	#N/A	0.560754	0.53138	0.939221	0.499848	0.519758	0.376954	0.508153	0.501126	0.723307	0.359557	0.404196	0.487195	0.884578	0.448547	0.547395	#N/A	0.443567	0.492194	#N/A	#N/A	#N/A	#N/A	#N/A	1.08723	#N/A	#N/A	#N/A	#N/A	#N/A	#N/A	27	ENSG00000075539	FRYL	protein_coding	FRY like transcription coactivator [Source:HGNC Symbol;Acc:HGNC:29127]
SAMD9	0.102841	#N/A	#N/A	#N/A	#N/A	#N/A	#N/A	#N/A	#N/A	0.658946	#N/A	#N/A	#N/A	#N/A	#N/A	#N/A	#N/A	#N/A	0.10491	#N/A	0.117676	#N/A	0.483855	0.116566	#N/A	#N/A	#N/A	#N/A	#N/A	#N/A	0.787974	#N/A	0.294528	0.226988	0.286453	0.142668	0.345774	0.287982	0.36306	0.284173	0.326807	0.255805	0.325377	0.270329	0.263882	0.234584	0.280958	0.265544	0.175135	0.28898	0.292127	#N/A	#N/A	#N/A	#N/A	#N/A	#N/A	#N/A	#N/A	#N/A	0.165265	#N/A	#N/A	27	ENSG00000205413	SAMD9	protein_coding	sterile alpha motif domain containing 9 [Source:HGNC Symbol;Acc:HGNC:1348]
RAPGEF6	0.778984	#N/A	0.674683	0.633303	0.869429	1.04776	1.23134	0.61816	1.15903	#N/A	0.803242	#N/A	0.631748	0.576791	0.851166	0.785294	#N/A	0.605438	0.792411	1.077	0.907083	#N/A	0.529832	1.02016	0.842676	#N/A	#N/A	#N/A	#N/A	#N/A	#N/A	#N/A	#N/A	#N/A	#N/A	#N/A	#N/A	#N/A	#N/A	#N/A	#N/A	#N/A	#N/A	#N/A	#N/A	#N/A	#N/A	#N/A	#N/A	#N/A	#N/A	0.453667	#N/A	1.01184	0.782045	0.8044	1.18361	0.666686	#N/A	#N/A	0.574953	#N/A	#N/A	27	ENSG00000158987	RAPGEF6	protein_coding	Rap guanine nucleotide exchange factor 6 [Source:HGNC Symbol;Acc:HGNC:20655]
#267723	0.0884423	#N/A	#N/A	#N/A	#N/A	#N/A	0.139977	#N/A	#N/A	0.162605	#N/A	0.111912	#N/A	0.373636	0.197465	#N/A	#N/A	#N/A	#N/A	#N/A	#N/A	#N/A	#N/A	#N/A	0.125323	#N/A	#N/A	#N/A	#N/A	#N/A	0.25886	#N/A	0.157023	#N/A	0.498403	0.114606	0.688748	0.60763	0.862785	0.5623	3.25215	0.190285	2.40743	0.216272	0.163684	#N/A	2.59542	0.536541	0.168331	0.901055	0.871134	#N/A	#N/A	#N/A	#N/A	#N/A	#N/A	#N/A	#N/A	#N/A	0.165259	0.0892199	#N/A	27	ENSG00000267723		lncRNA	novel transcript
ROCK1	0.702151	#N/A	#N/A	#N/A	#N/A	#N/A	#N/A	#N/A	#N/A	0.439835	0.65839	#N/A	#N/A	#N/A	#N/A	#N/A	#N/A	#N/A	#N/A	0.927939	1.01509	#N/A	#N/A	#N/A	#N/A	0.70485	#N/A	#N/A	#N/A	#N/A	0.425955	0.813232	0.486971	0.81944	0.775255	0.840378	0.624365	0.729689	0.519716	0.696387	0.692272	1.12176	0.39434	0.606861	0.55084	1.12102	0.555415	0.632197	0.945569	0.413001	0.724815	#N/A	#N/A	#N/A	#N/A	#N/A	#N/A	#N/A	#N/A	#N/A	#N/A	#N/A	#N/A	27	ENSG00000067900	ROCK1	protein_coding	Rho associated coiled-coil containing protein kinase 1 [Source:HGNC Symbol;Acc:HGNC:10251]
CYFIP1#273749	0.846635	0.9885	#N/A	#N/A	#N/A	#N/A	#N/A	#N/A	#N/A	0.764422	#N/A	#N/A	#N/A	#N/A	#N/A	#N/A	#N/A	#N/A	#N/A	#N/A	#N/A	#N/A	0.900902	#N/A	#N/A	1.10084	#N/A	#N/A	#N/A	#N/A	0.628894	#N/A	0.541382	0.871105	2.02765	2.18515	2.42018	2.27284	3.35431	2.43594	2.1874	1.88739	2.89924	2.43157	2.58474	2.34996	2.4011	2.43799	0.873743	2.99376	1.91255	#N/A	#N/A	#N/A	#N/A	#N/A	#N/A	#N/A	#N/A	#N/A	#N/A	3.41889	3.40817	27	ENSG00000273749	CYFIP1	protein_coding	cytoplasmic FMR1 interacting protein 1 [Source:HGNC Symbol;Acc:HGNC:13759]
GASK1B	#N/A	0.040399	#N/A	#N/A	#N/A	#N/A	#N/A	#N/A	#N/A	#N/A	#N/A	#N/A	#N/A	#N/A	#N/A	#N/A	#N/A	#N/A	#N/A	#N/A	#N/A	#N/A	#N/A	#N/A	#N/A	0.340295	#N/A	#N/A	#N/A	#N/A	#N/A	#N/A	#N/A	#N/A	0.584906	0.233107	8.45494	0.570856	6.33672	6.37686	11.639	0.513983	9.42926	5.94635	6.54319	5.83149	8.99914	0.554691	1.88275	6.53	7.44755	2.55259	1.78389	0.950441	1.22247	0.712362	#N/A	#N/A	#N/A	#N/A	1.41694	0.7422	0.215902	27	ENSG00000164125	GASK1B	protein_coding	golgi associated kinase 1B [Source:HGNC Symbol;Acc:HGNC:25312]
OLFML2B	#N/A	0.0181019	5.33131	1.41905	0.263771	0.243564	0.223976	1.11674	#N/A	1.72445	0.166461	#N/A	#N/A	#N/A	#N/A	#N/A	#N/A	#N/A	#N/A	#N/A	#N/A	#N/A	#N/A	#N/A	#N/A	#N/A	#N/A	#N/A	#N/A	#N/A	#N/A	#N/A	#N/A	#N/A	0.491335	0.131452	4.2225	7.17429	5.4527	4.77476	7.14024	4.60182	6.96163	5.81566	5.29074	0.513621	6.08057	7.73788	0.513798	5.06611	6.06838	#N/A	#N/A	#N/A	#N/A	#N/A	#N/A	#N/A	#N/A	#N/A	#N/A	0.180619	#N/A	27	ENSG00000162745	OLFML2B	protein_coding	olfactomedin like 2B [Source:HGNC Symbol;Acc:HGNC:24558]
LINC02284	#N/A	0.0113676	#N/A	#N/A	0.198404	#N/A	#N/A	#N/A	#N/A	0.455022	#N/A	#N/A	#N/A	#N/A	#N/A	#N/A	#N/A	#N/A	0.0643165	#N/A	#N/A	#N/A	0.517521	#N/A	#N/A	0.0506198	#N/A	#N/A	#N/A	#N/A	0.752596	0.0418485	0.210319	0.107706	3.04805	0.0572674	2.07983	3.36697	2.17797	2.11665	4.37598	0.217904	2.37678	1.5292	1.71167	0.20219	3.12245	2.33622	#N/A	2.49233	2.08899	#N/A	#N/A	#N/A	#N/A	#N/A	#N/A	#N/A	#N/A	#N/A	#N/A	0.0574393	#N/A	27	ENSG00000259719	LINC02284	lncRNA	long intergenic non-protein coding RNA 2284 [Source:HGNC Symbol;Acc:HGNC:53201]
TMEM131L	#N/A	#N/A	2.03143	1.30386	1.98306	3.37683	1.77799	1.60279	2.02466	#N/A	2.13419	0.837733	0.890486	1.5029	#N/A	1.32804	1.21214	1.28467	1.4312	2.88434	1.49131	1.77131	#N/A	2.13296	0.954787	#N/A	1.28789	0.495819	#N/A	2.06671	#N/A	#N/A	#N/A	#N/A	#N/A	#N/A	#N/A	#N/A	#N/A	#N/A	#N/A	#N/A	#N/A	#N/A	#N/A	#N/A	#N/A	#N/A	#N/A	#N/A	#N/A	0.568735	#N/A	#N/A	0.824811	0.777665	#N/A	1.22204	#N/A	#N/A	#N/A	#N/A	#N/A	27	ENSG00000121210	TMEM131L	protein_coding	transmembrane 131 like [Source:HGNC Symbol;Acc:HGNC:29146]
SSH2	#N/A	#N/A	0.772359	0.993941	1.17171	1.17947	1.01147	1.02875	1.58291	#N/A	1.22765	#N/A	0.755489	#N/A	#N/A	#N/A	0.685988	#N/A	#N/A	0.821522	#N/A	#N/A	#N/A	1.08221	0.598294	#N/A	0.972913	0.522013	#N/A	#N/A	#N/A	0.853179	#N/A	#N/A	#N/A	#N/A	#N/A	#N/A	#N/A	#N/A	#N/A	#N/A	#N/A	#N/A	#N/A	#N/A	#N/A	#N/A	0.794293	#N/A	#N/A	0.715758	0.413111	1.71459	1.38318	1.63034	1.91494	1.80206	1.14114	1.13844	0.662829	#N/A	#N/A	27	ENSG00000141298	SSH2	protein_coding	slingshot protein phosphatase 2 [Source:HGNC Symbol;Acc:HGNC:30580]
IL6R	#N/A	#N/A	4.14682	2.86	3.73166	4.47176	3.50193	1.98163	4.07917	0.674474	3.99584	1.7077	1.80927	#N/A	#N/A	#N/A	#N/A	#N/A	#N/A	#N/A	#N/A	#N/A	#N/A	#N/A	#N/A	#N/A	#N/A	#N/A	#N/A	#N/A	1.46678	1.73385	2.16431	0.874335	#N/A	#N/A	#N/A	#N/A	#N/A	#N/A	#N/A	0.811806	#N/A	#N/A	#N/A	#N/A	#N/A	#N/A	0.74624	#N/A	0.604471	2.44397	0.707725	#N/A	2.58674	1.74919	1.17821	1.90752	1.47777	1.04324	#N/A	#N/A	3.24675	27	ENSG00000160712	IL6R	protein_coding	interleukin 6 receptor [Source:HGNC Symbol;Acc:HGNC:6019]
ALDH2	#N/A	#N/A	0.577719	1.55176	0.303502	0.283137	0.248715	1.39202	0.303982	#N/A	0.210706	#N/A	0.885155	0.797579	0.803277	1.18486	#N/A	0.866562	0.384149	0.164507	0.376706	0.335297	#N/A	0.269878	#N/A	#N/A	#N/A	#N/A	#N/A	#N/A	#N/A	#N/A	#N/A	#N/A	#N/A	#N/A	#N/A	#N/A	#N/A	#N/A	#N/A	#N/A	#N/A	#N/A	#N/A	#N/A	#N/A	#N/A	#N/A	#N/A	#N/A	1.72633	0.87707	0.450061	0.447778	0.232961	#N/A	0.347628	0.338126	#N/A	0.601089	0.276597	#N/A	27	ENSG00000111275	ALDH2	protein_coding	aldehyde dehydrogenase 2 family member [Source:HGNC Symbol;Acc:HGNC:404]
ALDH1L2	#N/A	#N/A	1.90303	1.34247	0.73891	0.811856	0.426143	1.93517	0.362221	1.44033	0.262735	#N/A	#N/A	#N/A	#N/A	#N/A	#N/A	#N/A	#N/A	#N/A	#N/A	#N/A	#N/A	#N/A	#N/A	#N/A	#N/A	#N/A	#N/A	#N/A	#N/A	#N/A	#N/A	0.757995	1.4632	0.493637	2.03004	1.87195	2.11096	2.5129	1.68772	1.87527	1.72589	1.90054	1.51546	1.60536	1.84747	1.73706	#N/A	2.23307	1.68233	#N/A	#N/A	#N/A	#N/A	#N/A	#N/A	#N/A	#N/A	#N/A	#N/A	#N/A	0.113106	27	ENSG00000136010	ALDH1L2	protein_coding	aldehyde dehydrogenase 1 family member L2 [Source:HGNC Symbol;Acc:HGNC:26777]
NFE2L3	#N/A	#N/A	0.823114	#N/A	#N/A	#N/A	#N/A	1.85701	0.551194	#N/A	0.505353	#N/A	1.58849	1.58102	2.9191	1.9317	1.16087	1.90884	#N/A	0.351746	0.661854	0.52661	1.12814	0.487127	1.34628	#N/A	0.523249	#N/A	#N/A	#N/A	1.22812	#N/A	1.30211	#N/A	#N/A	#N/A	#N/A	#N/A	#N/A	#N/A	#N/A	#N/A	#N/A	#N/A	#N/A	#N/A	#N/A	#N/A	#N/A	#N/A	#N/A	1.41781	1.20626	0.796643	1.2097	#N/A	0.265502	0.731392	0.871046	0.286391	#N/A	#N/A	#N/A	27	ENSG00000050344	NFE2L3	protein_coding	NFE2 like bZIP transcription factor 3 [Source:HGNC Symbol;Acc:HGNC:7783]
LINC02196	#N/A	#N/A	0.0563795	0.0847118	0.108248	#N/A	#N/A	0.115596	#N/A	#N/A	#N/A	#N/A	0.0538448	0.0278417	0.103974	#N/A	0.0935583	0.114977	0.10733	#N/A	#N/A	0.0839056	#N/A	#N/A	0.0896266	#N/A	#N/A	#N/A	#N/A	#N/A	0.0169764	0.0777759	0.0514149	#N/A	#N/A	#N/A	#N/A	0.287908	0.456679	#N/A	#N/A	#N/A	0.84013	0.0779055	0.0385618	0.0511402	0.518039	0.171901	#N/A	0.200586	#N/A	0.0660867	0.0842425	#N/A	#N/A	#N/A	#N/A	#N/A	#N/A	#N/A	#N/A	0.0481823	#N/A	27	ENSG00000250974	LINC02196	lncRNA	long intergenic non-protein coding RNA 2196 [Source:HGNC Symbol;Acc:HGNC:53062]
PTGER4	#N/A	#N/A	#N/A	#N/A	#N/A	#N/A	#N/A	0.354773	#N/A	0.826751	#N/A	#N/A	#N/A	#N/A	#N/A	#N/A	0.177572	#N/A	#N/A	#N/A	#N/A	#N/A	#N/A	#N/A	#N/A	0.0406186	#N/A	#N/A	#N/A	#N/A	#N/A	#N/A	#N/A	#N/A	0.240292	0.094987	0.214308	0.24449	0.211365	0.215372	0.248925	0.198853	0.292529	0.228721	0.225421	0.205772	0.198307	0.224491	0.151846	0.202481	0.369378	2.02365	0.596036	#N/A	0.165853	0.0514313	#N/A	0.0801996	#N/A	#N/A	0.198373	#N/A	#N/A	27	ENSG00000171522	PTGER4	protein_coding	prostaglandin E receptor 4 [Source:HGNC Symbol;Acc:HGNC:9596]
DECR1	#N/A	#N/A	1.6424	0.866533	1.66805	2.45237	1.25033	0.807059	2.41262	#N/A	3.92476	1.07579	0.874557	#N/A	0.548636	#N/A	0.83701	#N/A	#N/A	1.64673	0.751218	#N/A	#N/A	0.846798	#N/A	#N/A	0.775598	0.68718	#N/A	#N/A	#N/A	1.13296	#N/A	#N/A	#N/A	#N/A	#N/A	#N/A	#N/A	#N/A	#N/A	#N/A	#N/A	#N/A	#N/A	#N/A	#N/A	#N/A	#N/A	#N/A	#N/A	1.14624	0.984432	1.13663	2.17069	1.87746	2.15519	2.6363	1.44925	#N/A	0.964299	#N/A	#N/A	27	ENSG00000104325	DECR1	protein_coding	2,4-dienoyl-CoA reductase 1 [Source:HGNC Symbol;Acc:HGNC:2753]
PPTC7	#N/A	#N/A	4.43621	1.04151	0.424944	0.374815	#N/A	1.06316	#N/A	#N/A	0.229489	#N/A	#N/A	2.82301	1.55266	2.07846	0.544282	1.16912	0.257227	0.185751	0.221127	0.210465	#N/A	0.181967	0.200705	#N/A	#N/A	#N/A	#N/A	#N/A	1.5501	#N/A	0.697122	#N/A	#N/A	#N/A	#N/A	#N/A	#N/A	#N/A	#N/A	#N/A	#N/A	#N/A	#N/A	#N/A	#N/A	#N/A	#N/A	#N/A	#N/A	4.38731	0.994162	0.499964	0.361346	0.240181	0.157529	#N/A	0.46908	0.121091	#N/A	#N/A	#N/A	27	ENSG00000196850	PPTC7	protein_coding	protein phosphatase targeting COQ7 [Source:HGNC Symbol;Acc:HGNC:30695]
UBQLN2	#N/A	#N/A	0.161261	#N/A	0.153066	#N/A	0.142643	0.167621	0.140455	0.146781	0.135021	#N/A	0.15826	#N/A	#N/A	#N/A	#N/A	#N/A	#N/A	#N/A	#N/A	#N/A	#N/A	#N/A	#N/A	#N/A	#N/A	#N/A	#N/A	#N/A	#N/A	#N/A	#N/A	#N/A	0.277699	#N/A	0.339256	0.400636	0.377261	1.3318	2.83962	0.202864	2.30169	0.176381	0.195148	0.160601	0.446228	1.60258	#N/A	0.460884	1.13447	0.151266	0.135308	#N/A	#N/A	0.131705	#N/A	0.144477	#N/A	#N/A	#N/A	#N/A	#N/A	27	ENSG00000188021	UBQLN2	protein_coding	ubiquilin 2 [Source:HGNC Symbol;Acc:HGNC:12509]
CCDC18-AS1	#N/A	#N/A	1.13885	1.3727	1.32008	1.43495	1.58625	0.654656	0.902895	1.23478	2.11025	0.868465	#N/A	#N/A	#N/A	#N/A	#N/A	#N/A	#N/A	#N/A	#N/A	#N/A	#N/A	#N/A	#N/A	#N/A	#N/A	#N/A	#N/A	#N/A	#N/A	#N/A	#N/A	#N/A	1.62647	1.47553	1.64398	1.75765	1.55395	1.84613	1.71606	1.67414	1.47517	1.64975	1.579	1.60314	1.31246	1.59184	0.660309	1.54342	1.60952	#N/A	#N/A	#N/A	#N/A	#N/A	#N/A	#N/A	#N/A	#N/A	#N/A	#N/A	#N/A	27	ENSG00000223745	CCDC18-AS1	lncRNA	CCDC18 antisense RNA 1 [Source:HGNC Symbol;Acc:HGNC:52262]
ZBTB37	#N/A	#N/A	1.11753	1.21474	1.28108	1.55211	1.13758	1.06122	1.20648	#N/A	0.723219	#N/A	#N/A	0.762297	#N/A	0.81735	#N/A	0.935282	1.4102	#N/A	#N/A	#N/A	#N/A	#N/A	#N/A	0.866103	#N/A	#N/A	#N/A	#N/A	#N/A	#N/A	1.0561	1.38821	0.692412	#N/A	0.970406	0.767479	1.06849	#N/A	0.643024	#N/A	0.922382	0.960474	1.20034	1.07468	0.835794	0.860366	#N/A	1.0199	#N/A	#N/A	#N/A	#N/A	#N/A	#N/A	#N/A	#N/A	#N/A	#N/A	#N/A	#N/A	#N/A	27	ENSG00000185278	ZBTB37	protein_coding	zinc finger and BTB domain containing 37 [Source:HGNC Symbol;Acc:HGNC:28365]
LPAR1	#N/A	#N/A	0.69371	0.217527	0.19568	0.180678	0.16997	0.229257	0.130006	0.775196	0.127037	#N/A	#N/A	#N/A	#N/A	#N/A	#N/A	#N/A	#N/A	#N/A	#N/A	#N/A	#N/A	#N/A	#N/A	#N/A	#N/A	#N/A	#N/A	#N/A	#N/A	#N/A	#N/A	#N/A	3.73419	#N/A	0.279277	0.263667	5.16578	3.7876	6.21362	0.257614	6.04355	0.384582	0.322495	0.229466	4.94524	3.8294	#N/A	4.75929	4.85258	1.55662	0.458328	#N/A	0.181779	#N/A	#N/A	#N/A	#N/A	#N/A	#N/A	#N/A	#N/A	27	ENSG00000198121	LPAR1	protein_coding	lysophosphatidic acid receptor 1 [Source:HGNC Symbol;Acc:HGNC:3166]
PCLAF	#N/A	#N/A	#N/A	0.0660728	#N/A	#N/A	#N/A	0.0374523	#N/A	#N/A	#N/A	0.0544731	0.0421211	#N/A	0.0975635	#N/A	#N/A	0.0626027	#N/A	#N/A	#N/A	#N/A	0.0159636	#N/A	0.0653591	#N/A	0.0111141	0.00471163	#N/A	#N/A	0.00436365	#N/A	#N/A	0.0747619	0.0436878	0.0428476	#N/A	0.239543	0.0910199	0.0851998	0.806288	#N/A	0.767283	#N/A	#N/A	0.0495137	0.110576	0.155183	#N/A	0.0362797	0.23847	#N/A	0.0420349	0.0756604	#N/A	#N/A	#N/A	#N/A	#N/A	#N/A	0.0752808	#N/A	#N/A	27	ENSG00000166803	PCLAF	protein_coding	PCNA clamp associated factor [Source:HGNC Symbol;Acc:HGNC:28961]
HAAO	#N/A	#N/A	1.65067	0.949783	0.519091	0.366284	0.200253	0.992964	#N/A	1.17576	0.181292	#N/A	#N/A	#N/A	#N/A	#N/A	#N/A	#N/A	#N/A	#N/A	#N/A	#N/A	#N/A	#N/A	#N/A	0.159476	#N/A	#N/A	#N/A	#N/A	#N/A	#N/A	#N/A	#N/A	1.87921	0.216313	2.06383	2.28772	2.32228	2.59323	1.90764	1.84256	1.98098	1.78655	1.50887	0.7997	1.98956	2.31825	#N/A	2.01302	2.55247	#N/A	#N/A	#N/A	#N/A	#N/A	#N/A	#N/A	#N/A	#N/A	#N/A	0.222349	0.0909311	27	ENSG00000162882	HAAO	protein_coding	3-hydroxyanthranilate 3,4-dioxygenase [Source:HGNC Symbol;Acc:HGNC:4796]
MEG3	#N/A	#N/A	0.0532394	#N/A	0.0515046	0.0828672	#N/A	0.0458574	0.0571476	#N/A	0.0349805	#N/A	#N/A	#N/A	#N/A	#N/A	#N/A	#N/A	#N/A	#N/A	#N/A	#N/A	#N/A	#N/A	#N/A	#N/A	0.00643256	0.00309027	#N/A	#N/A	#N/A	#N/A	#N/A	#N/A	0.614575	0.11048	0.277157	0.1404	0.229631	0.265064	0.76901	#N/A	1.29315	#N/A	0.0557431	0.0255428	0.0623342	0.199435	#N/A	0.0411015	0.501469	#N/A	#N/A	#N/A	0.0143239	0.0171502	#N/A	0.015229	#N/A	#N/A	#N/A	0.0125132	0.0412733	27	ENSG00000214548	MEG3	lncRNA	maternally expressed 3 [Source:HGNC Symbol;Acc:HGNC:14575]
#255422	#N/A	#N/A	#N/A	#N/A	#N/A	#N/A	0.0830009	0.087934	#N/A	0.0690847	#N/A	0.0673481	#N/A	0.0959705	#N/A	0.087687	#N/A	0.112019	#N/A	#N/A	#N/A	#N/A	#N/A	#N/A	#N/A	0.0456932	#N/A	#N/A	#N/A	#N/A	0.0661247	#N/A	#N/A	#N/A	0.0692477	#N/A	0.0718582	0.0601694	0.134028	0.057661	1.41902	0.0944541	1.02611	0.0944168	0.0816287	0.116168	0.248223	0.0834694	#N/A	0.0587468	0.0818172	#N/A	0.0745267	0.0981749	#N/A	#N/A	#N/A	#N/A	#N/A	#N/A	#N/A	0.0566451	#N/A	27	ENSG00000255422		lncRNA	novel transcript
ABHD15	#N/A	#N/A	0.164384	#N/A	0.154054	0.149192	0.126233	0.138113	#N/A	#N/A	#N/A	0.104654	#N/A	#N/A	#N/A	#N/A	#N/A	#N/A	#N/A	#N/A	#N/A	#N/A	#N/A	#N/A	#N/A	#N/A	#N/A	#N/A	#N/A	#N/A	0.231803	#N/A	#N/A	0.142039	0.474823	#N/A	0.300245	0.623483	0.635906	0.750803	2.51063	0.126304	2.31274	#N/A	0.150639	0.167991	1.48623	0.56777	#N/A	0.289083	1.02164	0.196536	0.172961	#N/A	#N/A	#N/A	#N/A	0.138363	0.131706	#N/A	0.154121	#N/A	#N/A	27	ENSG00000168792	ABHD15	protein_coding	abhydrolase domain containing 15 [Source:HGNC Symbol;Acc:HGNC:26971]
PRPF38B	#N/A	#N/A	#N/A	0.839031	#N/A	#N/A	0.976505	0.686358	#N/A	0.627143	1.0499	0.751137	0.783397	#N/A	#N/A	#N/A	0.793341	#N/A	#N/A	#N/A	1.21559	#N/A	#N/A	1.22398	#N/A	#N/A	#N/A	#N/A	#N/A	#N/A	0.575207	#N/A	#N/A	#N/A	0.568949	#N/A	0.684799	0.750648	0.611651	0.604219	0.629169	1.08378	0.602864	0.768382	0.777448	0.758529	0.647934	0.825706	#N/A	0.69659	0.728815	#N/A	#N/A	#N/A	#N/A	1.15414	#N/A	#N/A	#N/A	#N/A	#N/A	#N/A	#N/A	27	ENSG00000134186	PRPF38B	protein_coding	pre-mRNA processing factor 38B [Source:HGNC Symbol;Acc:HGNC:25512]
HPGD	#N/A	#N/A	0.128008	#N/A	0.158189	#N/A	0.122062	0.112019	#N/A	#N/A	#N/A	#N/A	#N/A	#N/A	#N/A	#N/A	#N/A	#N/A	#N/A	#N/A	#N/A	#N/A	#N/A	#N/A	#N/A	#N/A	#N/A	#N/A	#N/A	#N/A	0.0564285	0.0836572	0.139257	#N/A	0.161402	0.0738719	0.16781	0.159599	0.221911	0.20076	1.06921	#N/A	0.517423	0.183697	0.157435	0.121133	0.366869	0.195371	#N/A	0.21262	0.12655	0.104588	0.105576	#N/A	0.113649	0.0970849	0.0878101	#N/A	#N/A	#N/A	#N/A	#N/A	#N/A	27	ENSG00000164120	HPGD	protein_coding	15-hydroxyprostaglandin dehydrogenase [Source:HGNC Symbol;Acc:HGNC:5154]
C19orf38	#N/A	#N/A	0.792102	0.177418	0.135254	#N/A	#N/A	0.132812	#N/A	#N/A	#N/A	0.120063	#N/A	0.323993	0.15964	0.178254	#N/A	0.134784	0.15759	#N/A	#N/A	0.145621	#N/A	#N/A	#N/A	#N/A	#N/A	#N/A	#N/A	#N/A	0.307534	#N/A	0.154799	#N/A	1.27785	0.0810746	#N/A	1.55037	#N/A	#N/A	1.52917	#N/A	1.21647	#N/A	0.431911	#N/A	1.06116	1.21333	#N/A	1.37367	1.3528	0.496283	0.157839	#N/A	#N/A	#N/A	#N/A	#N/A	0.152712	#N/A	#N/A	0.08142	#N/A	27	ENSG00000214212	C19orf38	protein_coding	chromosome 19 open reading frame 38 [Source:HGNC Symbol;Acc:HGNC:34073]
TAF7	#N/A	#N/A	1.86897	0.977266	1.33829	1.40811	#N/A	0.912242	0.962305	1.04554	0.664005	#N/A	#N/A	#N/A	#N/A	#N/A	#N/A	#N/A	#N/A	#N/A	#N/A	1.16391	#N/A	#N/A	#N/A	#N/A	#N/A	#N/A	#N/A	#N/A	#N/A	#N/A	#N/A	#N/A	1.62509	0.609401	3.39844	1.42496	2.53533	1.86012	1.59772	1.47493	1.59771	1.32029	1.99281	1.86972	1.58489	1.76507	#N/A	1.92285	1.35252	#N/A	#N/A	#N/A	#N/A	0.757749	#N/A	#N/A	#N/A	#N/A	0.843669	#N/A	#N/A	27	ENSG00000178913	TAF7	protein_coding	TATA-box binding protein associated factor 7 [Source:HGNC Symbol;Acc:HGNC:11541]
RNF34	#N/A	#N/A	0.994666	0.864049	1.37868	1.35154	1.0272	#N/A	1.92171	#N/A	1.76682	#N/A	#N/A	0.699199	0.604308	1.07919	#N/A	0.937388	0.865974	3.1081	#N/A	1.58766	#N/A	1.89627	0.905943	#N/A	#N/A	#N/A	#N/A	#N/A	0.824843	#N/A	1.3333	#N/A	#N/A	#N/A	#N/A	#N/A	#N/A	#N/A	#N/A	#N/A	#N/A	#N/A	#N/A	#N/A	#N/A	#N/A	#N/A	#N/A	#N/A	0.948599	0.795535	1.06688	1.71943	1.06984	3.03399	2.8721	1.13761	1.5852	#N/A	#N/A	#N/A	27	ENSG00000170633	RNF34	protein_coding	ring finger protein 34 [Source:HGNC Symbol;Acc:HGNC:17297]
CPEB4	#N/A	#N/A	1.81478	#N/A	1.22346	2.16925	2.28542	#N/A	1.91018	#N/A	1.22368	#N/A	#N/A	3.0157	1.65095	1.8033	1.08401	2.50923	2.46238	3.33207	5.17044	2.75867	#N/A	1.92328	1.45325	#N/A	#N/A	#N/A	#N/A	#N/A	#N/A	#N/A	#N/A	#N/A	#N/A	#N/A	#N/A	#N/A	#N/A	#N/A	#N/A	#N/A	#N/A	#N/A	#N/A	#N/A	#N/A	#N/A	#N/A	#N/A	#N/A	3.38319	0.805389	1.60352	4.25942	1.8819	2.27337	4.15375	1.98912	2.98519	#N/A	#N/A	1.21343	27	ENSG00000113742	CPEB4	protein_coding	cytoplasmic polyadenylation element binding protein 4 [Source:HGNC Symbol;Acc:HGNC:21747]
EVL	#N/A	#N/A	0.60893	0.955434	1.03147	1.38404	0.862239	#N/A	1.29711	0.979032	1.61112	1.29135	0.595446	#N/A	#N/A	#N/A	#N/A	#N/A	#N/A	#N/A	#N/A	#N/A	0.602654	#N/A	#N/A	#N/A	#N/A	#N/A	#N/A	#N/A	#N/A	#N/A	#N/A	#N/A	1.00739	#N/A	1.01833	1.04787	1.39561	0.966662	0.829917	#N/A	1.42691	1.27575	1.90786	0.870179	1.18458	1.21811	1.07109	1.4292	1.07643	#N/A	#N/A	#N/A	#N/A	#N/A	#N/A	#N/A	#N/A	1.05977	#N/A	#N/A	#N/A	27	ENSG00000196405	EVL	protein_coding	Enah/Vasp-like [Source:HGNC Symbol;Acc:HGNC:20234]
VRK2	#N/A	#N/A	#N/A	0.59253	#N/A	0.6501	0.821992	#N/A	1.51568	0.506561	#N/A	1.50363	0.566527	#N/A	#N/A	#N/A	0.832607	0.561876	#N/A	1.01804	#N/A	#N/A	0.546951	0.909676	0.765189	#N/A	0.679938	#N/A	#N/A	#N/A	#N/A	#N/A	0.657285	0.875565	#N/A	1.09779	0.484022	#N/A	#N/A	#N/A	#N/A	#N/A	#N/A	0.456283	#N/A	#N/A	#N/A	#N/A	#N/A	#N/A	#N/A	0.609249	0.665389	0.848406	1.09991	0.958824	2.36627	1.66846	#N/A	#N/A	1.36639	#N/A	#N/A	27	ENSG00000028116	VRK2	protein_coding	VRK serine/threonine kinase 2 [Source:HGNC Symbol;Acc:HGNC:12719]
SLC40A1	#N/A	#N/A	0.921716	#N/A	1.05682	1.3376	#N/A	#N/A	1.05894	1.37349	0.842101	#N/A	#N/A	#N/A	1.16533	#N/A	#N/A	#N/A	#N/A	0.735213	#N/A	#N/A	#N/A	#N/A	#N/A	#N/A	#N/A	#N/A	#N/A	#N/A	2.05295	0.744873	#N/A	1.00733	#N/A	#N/A	1.44084	#N/A	2.87039	0.99477	#N/A	#N/A	2.44637	1.44594	2.12496	1.28857	1.82487	1.24502	#N/A	3.33833	#N/A	1.25688	#N/A	#N/A	2.04927	1.97955	0.536416	1.15849	#N/A	#N/A	#N/A	#N/A	0.390092	27	ENSG00000138449	SLC40A1	protein_coding	solute carrier family 40 member 1 [Source:HGNC Symbol;Acc:HGNC:10909]
OS9	#N/A	#N/A	#N/A	#N/A	0.937195	#N/A	1.19117	#N/A	1.52417	1.15762	#N/A	1.67681	#N/A	#N/A	0.729649	0.680933	1.03265	#N/A	#N/A	#N/A	#N/A	#N/A	#N/A	#N/A	#N/A	0.82844	#N/A	#N/A	#N/A	#N/A	#N/A	#N/A	#N/A	#N/A	1.33701	1.44125	1.67459	1.29097	1.52819	1.25535	1.18779	1.26117	1.28631	1.44117	1.39243	1.26475	1.25907	1.37025	2.50583	1.4346	1.16285	#N/A	#N/A	#N/A	#N/A	#N/A	#N/A	#N/A	#N/A	#N/A	#N/A	0.87686	#N/A	27	ENSG00000135506	OS9	protein_coding	OS9 endoplasmic reticulum lectin [Source:HGNC Symbol;Acc:HGNC:16994]
MARVELD1	#N/A	#N/A	2.48521	0.671107	0.240403	#N/A	0.205856	#N/A	0.193909	1.31312	0.193526	#N/A	#N/A	#N/A	#N/A	#N/A	#N/A	#N/A	#N/A	#N/A	#N/A	#N/A	#N/A	#N/A	#N/A	#N/A	#N/A	#N/A	#N/A	#N/A	#N/A	#N/A	#N/A	0.222884	0.538308	0.0965675	0.307222	0.316748	5.78625	0.283549	0.350877	0.282824	0.342678	0.295094	0.287382	0.257892	0.320239	0.309705	0.191376	0.315727	0.317049	#N/A	#N/A	#N/A	#N/A	#N/A	#N/A	#N/A	#N/A	#N/A	#N/A	0.103159	0.0830974	27	ENSG00000155254	MARVELD1	protein_coding	MARVEL domain containing 1 [Source:HGNC Symbol;Acc:HGNC:28674]
RTF2	#N/A	#N/A	#N/A	#N/A	#N/A	#N/A	0.964199	#N/A	0.654683	1.02015	#N/A	0.607952	#N/A	#N/A	#N/A	#N/A	#N/A	#N/A	#N/A	#N/A	#N/A	0.866003	#N/A	0.940951	#N/A	#N/A	#N/A	#N/A	#N/A	#N/A	#N/A	#N/A	#N/A	#N/A	1.47798	0.426542	1.76812	1.45867	1.8919	1.62301	1.435	1.56785	1.72695	1.55537	1.98797	1.2509	1.46297	1.47833	1.03198	1.73394	1.46914	#N/A	#N/A	1.17272	#N/A	0.82325	#N/A	0.735632	#N/A	#N/A	0.775558	#N/A	#N/A	27	ENSG00000022277	RTF2	protein_coding	replication termination factor 2 [Source:HGNC Symbol;Acc:HGNC:15890]
HEXB	#N/A	#N/A	#N/A	#N/A	#N/A	#N/A	#N/A	#N/A	0.888549	0.963817	0.885149	1.6126	#N/A	#N/A	#N/A	#N/A	#N/A	#N/A	#N/A	#N/A	#N/A	#N/A	0.76411	1.17131	#N/A	#N/A	#N/A	#N/A	#N/A	#N/A	1.06257	#N/A	1.60122	#N/A	1.06461	#N/A	1.53815	1.09793	1.38292	1.19097	1.15353	1.01136	1.10267	1.32828	1.01151	0.935197	1.05127	1.11108	#N/A	1.2412	1.17151	0.73474	#N/A	#N/A	#N/A	#N/A	#N/A	1.20329	#N/A	#N/A	1.49886	0.973693	#N/A	27	ENSG00000049860	HEXB	protein_coding	hexosaminidase subunit beta [Source:HGNC Symbol;Acc:HGNC:4879]
#286423	#N/A	#N/A	0.250158	#N/A	#N/A	#N/A	0.124156	#N/A	0.119358	0.124122	#N/A	#N/A	#N/A	#N/A	#N/A	#N/A	#N/A	#N/A	#N/A	#N/A	#N/A	#N/A	#N/A	#N/A	#N/A	#N/A	0.0290405	#N/A	#N/A	#N/A	0.114866	#N/A	0.161622	0.140269	0.205002	#N/A	0.183327	0.16594	0.21773	0.149793	3.61491	0.189926	0.694133	0.172638	0.188353	0.167532	0.231119	0.196466	#N/A	0.229519	0.186967	0.166456	#N/A	#N/A	0.146824	#N/A	#N/A	0.123008	#N/A	#N/A	0.151283	#N/A	#N/A	27	ENSG00000286423		lncRNA	novel transcript
MARK2	#N/A	#N/A	#N/A	0.761934	0.633778	1.20862	#N/A	#N/A	0.886793	#N/A	1.10611	#N/A	#N/A	0.781255	0.744261	0.718344	1.3562	1.06935	1.54683	2.37151	1.35006	0.875768	0.967546	1.16335	#N/A	#N/A	#N/A	#N/A	#N/A	#N/A	0.713543	#N/A	0.617012	#N/A	#N/A	0.892006	#N/A	#N/A	#N/A	#N/A	#N/A	#N/A	#N/A	#N/A	#N/A	#N/A	#N/A	#N/A	1.67979	#N/A	#N/A	0.655137	0.683516	1.03164	1.07018	1.89703	1.29233	1.49071	#N/A	#N/A	#N/A	#N/A	#N/A	27	ENSG00000072518	MARK2	protein_coding	microtubule affinity regulating kinase 2 [Source:HGNC Symbol;Acc:HGNC:3332]
TMBIM4	#N/A	#N/A	#N/A	#N/A	#N/A	#N/A	#N/A	#N/A	#N/A	1.59037	1.15163	1.23098	#N/A	#N/A	#N/A	#N/A	#N/A	#N/A	#N/A	#N/A	#N/A	#N/A	0.542539	#N/A	#N/A	#N/A	#N/A	#N/A	#N/A	#N/A	#N/A	#N/A	0.523884	0.973439	1.78992	1.85632	2.80958	1.85149	3.26892	2.17217	1.67773	1.33377	2.63134	2.17902	2.55145	1.8257	2.18808	2.11224	1.77009	2.54332	1.67161	#N/A	0.673173	#N/A	#N/A	0.969237	1.10341	#N/A	#N/A	#N/A	1.09054	#N/A	#N/A	27	ENSG00000155957	TMBIM4	protein_coding	transmembrane BAX inhibitor motif containing 4 [Source:HGNC Symbol;Acc:HGNC:24257]
NCOA7	#N/A	#N/A	#N/A	#N/A	#N/A	#N/A	#N/A	#N/A	#N/A	1.12869	#N/A	1.07134	#N/A	#N/A	#N/A	#N/A	#N/A	#N/A	#N/A	#N/A	#N/A	#N/A	#N/A	#N/A	#N/A	#N/A	#N/A	#N/A	#N/A	#N/A	1.07016	1.08106	0.925883	1.24746	3.17307	3.73875	3.7004	3.46235	3.99469	3.53102	3.30645	3.13464	3.77501	3.00946	3.70983	3.37645	3.20328	3.25489	2.0172	4.03493	3.20506	0.542481	0.964337	#N/A	#N/A	#N/A	1.29345	#N/A	#N/A	#N/A	1.04114	#N/A	#N/A	27	ENSG00000111912	NCOA7	protein_coding	nuclear receptor coactivator 7 [Source:HGNC Symbol;Acc:HGNC:21081]
TGOLN2	#N/A	#N/A	#N/A	#N/A	#N/A	#N/A	#N/A	#N/A	#N/A	1.18182	1.05784	1.73464	#N/A	#N/A	#N/A	0.908546	#N/A	#N/A	#N/A	#N/A	#N/A	1.07063	0.761356	1.14369	#N/A	#N/A	#N/A	#N/A	#N/A	#N/A	0.647906	#N/A	#N/A	#N/A	2.71864	1.4257	3.28876	2.98258	3.52798	3.017	3.02131	2.64159	2.94257	2.53752	2.70245	2.80743	2.45876	2.76047	1.52983	2.77356	2.75131	#N/A	0.715682	#N/A	#N/A	#N/A	#N/A	#N/A	#N/A	#N/A	1.27286	#N/A	#N/A	27	ENSG00000152291	TGOLN2	protein_coding	trans-golgi network protein 2 [Source:HGNC Symbol;Acc:HGNC:15450]
MVP	#N/A	#N/A	#N/A	#N/A	#N/A	#N/A	#N/A	#N/A	#N/A	1.26362	#N/A	#N/A	#N/A	#N/A	#N/A	#N/A	#N/A	#N/A	#N/A	#N/A	#N/A	#N/A	#N/A	#N/A	#N/A	1.17284	#N/A	#N/A	#N/A	#N/A	0.801977	1.12277	1.37801	1.47581	3.55491	1.57248	3.14621	3.55217	3.30158	3.95972	4.03003	3.18038	3.0004	2.71211	2.6569	3.1288	2.42948	3.16591	2.22805	2.4401	3.74306	1.014	#N/A	#N/A	0.738218	1.69113	#N/A	#N/A	#N/A	#N/A	1.27715	#N/A	#N/A	27	ENSG00000013364	MVP	protein_coding	major vault protein [Source:HGNC Symbol;Acc:HGNC:7531]
PASK	#N/A	#N/A	#N/A	#N/A	#N/A	#N/A	0.0879714	#N/A	#N/A	0.11882	#N/A	#N/A	#N/A	0.0822434	0.0731447	#N/A	#N/A	#N/A	0.105974	#N/A	#N/A	0.0846211	0.0862317	#N/A	#N/A	#N/A	0.0249164	#N/A	#N/A	#N/A	#N/A	#N/A	#N/A	0.122558	0.291469	#N/A	0.16911	0.443415	0.372053	0.554097	2.27987	0.187747	1.83822	0.161535	0.103166	#N/A	0.727614	0.41824	0.127201	0.445957	0.880005	#N/A	#N/A	#N/A	0.103922	#N/A	#N/A	0.0824438	#N/A	#N/A	0.106198	#N/A	#N/A	27	ENSG00000115687	PASK	protein_coding	PAS domain containing serine/threonine kinase [Source:HGNC Symbol;Acc:HGNC:17270]
IRF9#213928	#N/A	#N/A	#N/A	#N/A	#N/A	#N/A	#N/A	#N/A	#N/A	1.33352	#N/A	#N/A	#N/A	#N/A	0.780968	#N/A	#N/A	0.82012	#N/A	#N/A	#N/A	#N/A	1.18616	0.752989	#N/A	0.736559	#N/A	#N/A	#N/A	#N/A	#N/A	#N/A	1.11148	0.95434	3.31448	0.88688	2.92778	3.29834	3.26574	3.03489	3.36531	3.18115	2.90553	2.6893	2.52413	3.45808	3.02484	3.60428	1.58813	2.63753	3.50928	#N/A	0.91608	#N/A	#N/A	#N/A	#N/A	#N/A	#N/A	#N/A	1.43652	#N/A	#N/A	27	ENSG00000213928	IRF9	protein_coding	interferon regulatory factor 9 [Source:HGNC Symbol;Acc:HGNC:6131]
LINC01003	#N/A	#N/A	0.171211	#N/A	0.0731095	0.0953698	0.091075	#N/A	#N/A	0.0947353	#N/A	#N/A	0.0488691	#N/A	0.0329234	#N/A	#N/A	#N/A	#N/A	#N/A	#N/A	#N/A	#N/A	#N/A	#N/A	0.0591999	#N/A	#N/A	#N/A	#N/A	#N/A	0.0791342	#N/A	0.086327	0.35279	#N/A	0.395644	0.469767	0.302746	0.283791	0.815044	#N/A	#N/A	0.176413	0.0516428	#N/A	0.757912	0.493248	#N/A	0.274241	0.355656	0.125407	0.0719255	0.125159	0.109882	#N/A	#N/A	#N/A	#N/A	#N/A	0.079396	#N/A	#N/A	27	ENSG00000261455	LINC01003	lncRNA	long intergenic non-protein coding RNA 1003 [Source:HGNC Symbol;Acc:HGNC:48957]
TCN2	#N/A	#N/A	#N/A	#N/A	#N/A	#N/A	#N/A	#N/A	#N/A	0.245155	#N/A	#N/A	#N/A	0.766253	0.149615	0.192368	0.0786264	#N/A	#N/A	#N/A	#N/A	#N/A	0.0846564	#N/A	#N/A	#N/A	#N/A	#N/A	#N/A	#N/A	0.352904	0.0753567	0.0802561	0.123473	0.170078	#N/A	0.317665	0.353876	0.346256	0.397743	2.96846	0.140049	0.229171	0.1724	0.192725	0.170969	0.800164	0.371579	0.0977165	0.295042	1.44562	#N/A	0.143815	#N/A	#N/A	#N/A	#N/A	#N/A	#N/A	#N/A	#N/A	#N/A	#N/A	27	ENSG00000185339	TCN2	protein_coding	transcobalamin 2 [Source:HGNC Symbol;Acc:HGNC:11653]
TBC1D10A	#N/A	#N/A	#N/A	#N/A	#N/A	#N/A	#N/A	#N/A	#N/A	1.40166	#N/A	#N/A	#N/A	0.946774	#N/A	#N/A	#N/A	#N/A	#N/A	#N/A	#N/A	#N/A	1.13027	0.412103	0.585927	0.335951	#N/A	#N/A	#N/A	#N/A	0.924436	#N/A	1.2306	0.785747	6.91814	0.302315	5.25206	6.57198	5.65391	6.0574	7.26905	6.51171	5.87481	5.14166	6.58561	1.0118	5.45884	5.70542	0.914819	6.40483	9.64779	#N/A	#N/A	#N/A	#N/A	#N/A	#N/A	#N/A	#N/A	#N/A	1.2807	#N/A	#N/A	27	ENSG00000099992	TBC1D10A	protein_coding	TBC1 domain family member 10A [Source:HGNC Symbol;Acc:HGNC:23609]
CALML4	#N/A	#N/A	0.939774	1.10582	#N/A	#N/A	0.929078	#N/A	#N/A	1.20398	#N/A	#N/A	1.41048	#N/A	#N/A	#N/A	#N/A	1.60842	#N/A	#N/A	#N/A	#N/A	1.05112	#N/A	#N/A	#N/A	#N/A	#N/A	#N/A	#N/A	#N/A	#N/A	#N/A	#N/A	1.18531	#N/A	1.27394	1.7902	1.44471	1.49908	1.38894	1.27578	1.35609	1.62208	1.57637	0.902636	1.14333	1.60505	#N/A	1.37373	1.75344	#N/A	0.996887	#N/A	#N/A	0.579809	0.324579	#N/A	0.971061	#N/A	1.70501	#N/A	#N/A	27	ENSG00000129007	CALML4	protein_coding	calmodulin like 4 [Source:HGNC Symbol;Acc:HGNC:18445]
UBE2L6	#N/A	#N/A	#N/A	#N/A	#N/A	#N/A	#N/A	#N/A	#N/A	1.16605	#N/A	#N/A	#N/A	0.895302	#N/A	0.47085	0.208121	#N/A	#N/A	#N/A	#N/A	0.141026	0.576883	#N/A	#N/A	0.0781695	#N/A	#N/A	#N/A	#N/A	0.801604	#N/A	0.307579	0.14297	0.260838	#N/A	0.300136	0.26329	4.87537	0.591422	0.381401	0.234549	0.283402	0.226231	0.242983	0.196658	0.307572	0.257411	#N/A	0.445839	0.857815	1.15799	#N/A	#N/A	#N/A	#N/A	#N/A	#N/A	#N/A	0.104205	#N/A	#N/A	#N/A	27	ENSG00000156587	UBE2L6	protein_coding	ubiquitin conjugating enzyme E2 L6 [Source:HGNC Symbol;Acc:HGNC:12490]
PSME2#100911	#N/A	#N/A	#N/A	#N/A	#N/A	#N/A	#N/A	#N/A	#N/A	0.907492	#N/A	#N/A	#N/A	0.629267	0.365447	#N/A	0.184582	0.229152	0.15536	#N/A	#N/A	#N/A	#N/A	#N/A	0.152123	#N/A	#N/A	#N/A	#N/A	#N/A	#N/A	#N/A	#N/A	#N/A	2.48873	0.0963878	2.57918	2.45481	1.22688	1.83721	3.67278	1.07213	#N/A	0.673325	0.480052	0.327531	1.93386	2.13002	0.241483	1.49288	2.16257	0.546615	0.441566	#N/A	#N/A	0.111003	#N/A	#N/A	#N/A	#N/A	0.201459	#N/A	#N/A	27	ENSG00000100911	PSME2	protein_coding	proteasome activator subunit 2 [Source:HGNC Symbol;Acc:HGNC:9569]
SERPINB9	#N/A	#N/A	#N/A	#N/A	#N/A	#N/A	#N/A	#N/A	#N/A	1.00789	#N/A	#N/A	#N/A	#N/A	1.51658	0.742511	0.851637	#N/A	#N/A	#N/A	#N/A	#N/A	#N/A	0.48601	#N/A	#N/A	1.09787	#N/A	#N/A	0.091303	#N/A	#N/A	#N/A	#N/A	2.89235	#N/A	3.28494	3.11638	2.60294	2.94714	2.56481	1.66366	2.8824	3.86232	2.36473	1.82609	2.28742	2.07695	1.67365	3.03021	2.70976	1.2254	1.69097	1.36872	#N/A	#N/A	#N/A	#N/A	#N/A	#N/A	1.72647	#N/A	#N/A	27	ENSG00000170542	SERPINB9	protein_coding	serpin family B member 9 [Source:HGNC Symbol;Acc:HGNC:8955]
NDOR1	#N/A	#N/A	#N/A	#N/A	#N/A	#N/A	0.24653	#N/A	#N/A	1.04898	0.164543	#N/A	#N/A	#N/A	#N/A	#N/A	#N/A	0.808531	#N/A	0.191421	0.229235	#N/A	1.06059	#N/A	#N/A	#N/A	#N/A	#N/A	#N/A	#N/A	#N/A	#N/A	0.658062	#N/A	1.57666	0.139172	1.50347	1.53074	1.4431	1.36273	1.51924	1.30152	1.56776	1.43641	1.77675	0.815541	1.31325	1.4159	0.424436	1.3217	1.49287	#N/A	#N/A	#N/A	#N/A	#N/A	0.127755	#N/A	#N/A	#N/A	0.398092	#N/A	#N/A	27	ENSG00000188566	NDOR1	protein_coding	NADPH dependent diflavin oxidoreductase 1 [Source:HGNC Symbol;Acc:HGNC:29838]
FBXO33	#N/A	#N/A	#N/A	#N/A	#N/A	0.851108	#N/A	#N/A	#N/A	0.596173	2.1573	#N/A	#N/A	#N/A	0.677297	#N/A	0.891884	#N/A	#N/A	1.12242	1.51926	#N/A	0.833609	1.14597	#N/A	#N/A	#N/A	#N/A	#N/A	#N/A	0.632713	1.19442	#N/A	1.10914	0.615088	#N/A	0.790256	0.652547	0.589886	0.653845	#N/A	0.632114	#N/A	0.609283	0.779527	1.58624	#N/A	0.745992	#N/A	0.732543	0.729337	#N/A	#N/A	0.945958	0.869625	#N/A	#N/A	#N/A	#N/A	1.6794	#N/A	#N/A	#N/A	27	ENSG00000165355	FBXO33	protein_coding	F-box protein 33 [Source:HGNC Symbol;Acc:HGNC:19833]
OAZ2	#N/A	#N/A	0.56291	#N/A	0.179181	0.21024	0.16456	#N/A	#N/A	#N/A	0.137025	#N/A	#N/A	1.33378	0.396161	0.357417	#N/A	0.204791	0.146146	0.155486	0.182543	#N/A	#N/A	#N/A	#N/A	#N/A	#N/A	#N/A	#N/A	#N/A	#N/A	#N/A	#N/A	#N/A	1.10136	0.108828	1.42762	1.24403	0.697273	#N/A	#N/A	0.962778	1.8249	1.11446	0.74555	0.33698	1.6985	1.71537	#N/A	1.75173	1.18958	#N/A	#N/A	#N/A	#N/A	#N/A	#N/A	#N/A	#N/A	#N/A	#N/A	#N/A	0.0646952	27	ENSG00000180304	OAZ2	protein_coding	ornithine decarboxylase antizyme 2 [Source:HGNC Symbol;Acc:HGNC:8096]
MRPL17	#N/A	#N/A	#N/A	#N/A	#N/A	#N/A	#N/A	#N/A	#N/A	#N/A	#N/A	0.0144168	0.0283253	#N/A	#N/A	#N/A	#N/A	#N/A	#N/A	#N/A	#N/A	#N/A	#N/A	#N/A	0.018442	0.0100784	0.00516393	#N/A	#N/A	#N/A	0.0166298	#N/A	0.0288301	#N/A	0.045172	#N/A	0.0452345	0.0465679	0.028063	0.031171	0.0476724	0.0400801	0.0520013	0.0415812	0.0392497	#N/A	0.0479328	0.0459447	#N/A	0.0459438	0.0347439	0.0271522	0.0325169	#N/A	0.0224361	0.0212262	0.0127661	#N/A	0.0193688	#N/A	#N/A	#N/A	#N/A	27	ENSG00000158042	MRPL17	protein_coding	mitochondrial ribosomal protein L17 [Source:HGNC Symbol;Acc:HGNC:14053]
TAGLN	#N/A	#N/A	1.26175	#N/A	2.45572	#N/A	#N/A	#N/A	#N/A	#N/A	#N/A	#N/A	#N/A	#N/A	#N/A	#N/A	#N/A	1.13069	1.0008	#N/A	0.810882	#N/A	#N/A	#N/A	#N/A	0.246134	0.808425	0.0440812	#N/A	#N/A	#N/A	#N/A	#N/A	#N/A	0.621325	0.148617	3.89147	0.367639	2.84289	3.47399	6.1187	0.459131	5.62476	4.66054	0.462021	0.253777	4.72087	5.58917	0.533587	1.05577	3.58353	#N/A	#N/A	#N/A	#N/A	#N/A	#N/A	#N/A	#N/A	#N/A	#N/A	0.633317	0.213398	27	ENSG00000149591	TAGLN	protein_coding	transgelin [Source:HGNC Symbol;Acc:HGNC:11553]
DEDD2	#N/A	#N/A	0.96451	0.283634	0.13457	#N/A	#N/A	#N/A	#N/A	#N/A	#N/A	#N/A	#N/A	0.828717	0.527804	#N/A	0.168662	0.219855	0.185309	#N/A	#N/A	#N/A	#N/A	#N/A	#N/A	#N/A	#N/A	#N/A	#N/A	#N/A	0.85019	#N/A	0.185222	#N/A	1.40358	#N/A	1.19088	1.23165	#N/A	1.10889	1.40613	0.947291	0.922228	1.00708	0.761923	0.239579	1.20823	1.16797	#N/A	1.03292	1.56476	0.924052	#N/A	#N/A	#N/A	#N/A	#N/A	#N/A	0.154198	0.107855	#N/A	#N/A	#N/A	27	ENSG00000160570	DEDD2	protein_coding	death effector domain containing 2 [Source:HGNC Symbol;Acc:HGNC:24450]
MT-ATP8	#N/A	#N/A	0.0336321	#N/A	0.0562261	#N/A	#N/A	#N/A	#N/A	#N/A	#N/A	#N/A	#N/A	0.0532456	#N/A	0.066794	#N/A	0.0600032	0.052406	#N/A	0.0481705	0.0513623	#N/A	#N/A	#N/A	0.0242794	#N/A	#N/A	#N/A	#N/A	#N/A	#N/A	0.0603219	#N/A	0.0665663	#N/A	0.0593922	0.0871901	0.0635355	#N/A	0.0864301	0.0770234	0.0773143	0.0783784	0.0748896	0.0633634	0.0712186	0.0631425	#N/A	#N/A	0.0726602	0.0803343	0.0552435	0.0512703	#N/A	#N/A	#N/A	0.0517386	#N/A	#N/A	#N/A	#N/A	#N/A	27	ENSG00000228253	MT-ATP8	protein_coding	mitochondrially encoded ATP synthase membrane subunit 8 [Source:HGNC Symbol;Acc:HGNC:7415]
PRKD2	#N/A	#N/A	#N/A	#N/A	#N/A	#N/A	#N/A	#N/A	#N/A	#N/A	#N/A	#N/A	#N/A	0.791452	#N/A	0.794028	0.758594	0.926593	#N/A	#N/A	#N/A	1.0124	#N/A	0.679942	#N/A	#N/A	0.742915	#N/A	#N/A	#N/A	0.984664	#N/A	#N/A	1.81647	2.9887	1.10499	2.45019	3.18749	3.39627	3.01216	2.88857	2.42148	3.39926	2.55727	3.01869	1.92298	2.90729	3.77952	1.97745	3.4846	3.06572	#N/A	#N/A	#N/A	#N/A	0.779905	#N/A	#N/A	#N/A	#N/A	#N/A	#N/A	#N/A	27	ENSG00000105287	PRKD2	protein_coding	protein kinase D2 [Source:HGNC Symbol;Acc:HGNC:17293]
IRF7#185507	#N/A	#N/A	#N/A	#N/A	#N/A	#N/A	#N/A	#N/A	#N/A	#N/A	#N/A	#N/A	#N/A	#N/A	1.04213	#N/A	0.326224	0.532781	#N/A	#N/A	#N/A	#N/A	0.905733	#N/A	#N/A	0.0809837	#N/A	#N/A	#N/A	#N/A	1.83394	#N/A	0.459084	0.246917	1.93974	#N/A	2.13603	2.0383	1.57043	1.85884	2.06722	1.56776	1.95714	1.89032	1.17863	0.771147	1.86542	2.0398	0.317587	2.32102	2.00535	1.12812	0.771109	#N/A	#N/A	#N/A	0.130304	#N/A	#N/A	#N/A	#N/A	#N/A	#N/A	27	ENSG00000185507	IRF7	protein_coding	interferon regulatory factor 7 [Source:HGNC Symbol;Acc:HGNC:6122]
PLXND1	#N/A	#N/A	#N/A	#N/A	#N/A	#N/A	#N/A	#N/A	#N/A	#N/A	#N/A	#N/A	#N/A	0.864133	1.46848	0.855595	#N/A	0.850889	#N/A	#N/A	#N/A	#N/A	0.82828	1.31971	#N/A	#N/A	#N/A	#N/A	#N/A	#N/A	0.64567	#N/A	#N/A	1.88807	8.20613	5.39362	6.21722	8.568	6.32261	7.38164	9.63951	6.21958	8.72301	6.13885	7.56223	7.54141	6.66047	7.74531	2.20709	6.34378	11.9453	#N/A	#N/A	#N/A	#N/A	#N/A	#N/A	#N/A	#N/A	#N/A	#N/A	1.28584	0.972126	27	ENSG00000004399	PLXND1	protein_coding	plexin D1 [Source:HGNC Symbol;Acc:HGNC:9107]
GNB4	2.73854	#N/A	#N/A	#N/A	#N/A	#N/A	#N/A	#N/A	#N/A	1.6538	#N/A	#N/A	#N/A	#N/A	#N/A	#N/A	#N/A	#N/A	#N/A	#N/A	#N/A	#N/A	1.05931	#N/A	#N/A	1.50869	#N/A	#N/A	#N/A	#N/A	1.21026	#N/A	1.59902	1.42569	3.45264	2.31509	3.83407	3.96284	4.58307	3.93035	3.37438	2.85167	4.01132	3.56307	3.77644	2.8533	3.46409	3.7264	#N/A	3.71543	3.37274	#N/A	#N/A	#N/A	#N/A	#N/A	#N/A	#N/A	#N/A	#N/A	0.989305	2.46339	2.16497	26	ENSG00000114450	GNB4	protein_coding	G protein subunit beta 4 [Source:HGNC Symbol;Acc:HGNC:20731]
CDC14A	1.95085	#N/A	#N/A	#N/A	#N/A	#N/A	#N/A	#N/A	#N/A	0.674767	#N/A	#N/A	#N/A	#N/A	#N/A	#N/A	#N/A	#N/A	#N/A	#N/A	#N/A	#N/A	#N/A	#N/A	#N/A	#N/A	#N/A	#N/A	#N/A	#N/A	1.06989	#N/A	0.756474	1.16716	2.3413	2.20251	2.15617	2.22605	2.13744	2.62966	2.64079	2.90906	1.83582	1.62434	1.74749	2.14681	1.5467	1.67355	1.01934	1.35956	2.64522	#N/A	0.959785	1.11765	#N/A	#N/A	1.7418	#N/A	#N/A	#N/A	0.899258	#N/A	#N/A	26	ENSG00000079335	CDC14A	protein_coding	cell division cycle 14A [Source:HGNC Symbol;Acc:HGNC:1718]
TRIM5	1.26931	#N/A	#N/A	#N/A	#N/A	#N/A	#N/A	#N/A	#N/A	1.37571	#N/A	0.954419	#N/A	#N/A	#N/A	#N/A	#N/A	#N/A	#N/A	#N/A	#N/A	#N/A	#N/A	#N/A	#N/A	0.636007	#N/A	#N/A	#N/A	0.138466	#N/A	#N/A	#N/A	#N/A	6.12338	0.51859	6.37282	8.54442	6.5856	6.1755	7.64523	6.41602	7.4724	6.16898	6.57901	4.08155	6.4601	6.71639	2.4249	6.6837	8.66818	#N/A	1.26477	1.07206	#N/A	#N/A	0.40757	#N/A	#N/A	#N/A	1.4224	#N/A	#N/A	26	ENSG00000132256	TRIM5	protein_coding	tripartite motif containing 5 [Source:HGNC Symbol;Acc:HGNC:16276]
LNCRNA-IUR	1.50813	#N/A	#N/A	#N/A	#N/A	#N/A	#N/A	#N/A	#N/A	0.95926	0.935383	#N/A	#N/A	1.14167	0.95685	#N/A	#N/A	0.798972	#N/A	1.40181	#N/A	#N/A	#N/A	0.945229	#N/A	0.996938	#N/A	#N/A	#N/A	#N/A	#N/A	1.05203	0.905759	#N/A	#N/A	#N/A	1.43845	1.40281	1.77105	1.08927	#N/A	#N/A	2.10879	2.18303	2.56364	1.55277	1.73145	1.54278	#N/A	2.55729	#N/A	0.883185	#N/A	#N/A	1.96964	1.19837	#N/A	#N/A	#N/A	#N/A	0.786236	#N/A	#N/A	26	ENSG00000245552	LNCRNA-IUR	lncRNA	lncRNA imatinib upregulated [Source:HGNC Symbol;Acc:HGNC:55755]
OAS2	0.0974143	#N/A	#N/A	#N/A	#N/A	#N/A	#N/A	#N/A	#N/A	#N/A	#N/A	0.0744331	#N/A	0.0205675	#N/A	0.0258549	#N/A	0.0905174	0.107131	#N/A	#N/A	#N/A	0.079926	#N/A	#N/A	#N/A	#N/A	#N/A	#N/A	#N/A	0.0546978	#N/A	0.117812	#N/A	0.152076	#N/A	0.152653	0.141255	0.141141	0.152478	0.160758	0.126156	0.16179	0.143126	0.137572	0.120132	0.134665	0.133325	0.107311	0.150867	0.142176	0.0635178	#N/A	#N/A	#N/A	#N/A	#N/A	#N/A	#N/A	#N/A	#N/A	#N/A	#N/A	26	ENSG00000111335	OAS2	protein_coding	2'-5'-oligoadenylate synthetase 2 [Source:HGNC Symbol;Acc:HGNC:8087]
CDKN1B	0.116359	#N/A	#N/A	#N/A	#N/A	#N/A	0.12037	#N/A	#N/A	1.29554	#N/A	0.15321	#N/A	#N/A	#N/A	#N/A	#N/A	#N/A	#N/A	#N/A	#N/A	#N/A	0.530395	#N/A	#N/A	#N/A	#N/A	#N/A	#N/A	#N/A	1.8483	#N/A	0.321722	0.184885	3.47198	0.148642	3.42875	3.64313	3.19366	3.40883	4.24658	0.5642	4.22257	2.79419	0.335998	0.222256	4.11919	3.35892	0.158356	5.30605	3.26643	#N/A	#N/A	#N/A	#N/A	#N/A	0.126123	#N/A	#N/A	#N/A	#N/A	#N/A	#N/A	26	ENSG00000111276	CDKN1B	protein_coding	cyclin dependent kinase inhibitor 1B [Source:HGNC Symbol;Acc:HGNC:1785]
STING1#184584	1.07875	#N/A	#N/A	#N/A	#N/A	#N/A	#N/A	#N/A	#N/A	1.8867	#N/A	0.594146	#N/A	#N/A	#N/A	#N/A	#N/A	#N/A	#N/A	#N/A	#N/A	#N/A	1.30984	0.585272	#N/A	0.383754	#N/A	#N/A	#N/A	#N/A	1.46118	#N/A	0.978132	1.22463	9.39974	0.352215	9.51869	7.60818	7.36565	9.01165	10.7494	6.61675	11.5765	6.15859	8.34085	5.47881	9.72226	9.213	2.11751	7.15886	7.92294	#N/A	#N/A	#N/A	#N/A	#N/A	#N/A	#N/A	#N/A	#N/A	#N/A	#N/A	#N/A	26	ENSG00000184584	STING1	protein_coding	stimulator of interferon response cGAMP interactor 1 [Source:HGNC Symbol;Acc:HGNC:27962]
DHX58	0.10192	#N/A	#N/A	#N/A	#N/A	#N/A	#N/A	#N/A	#N/A	0.845942	#N/A	#N/A	#N/A	#N/A	#N/A	#N/A	#N/A	#N/A	#N/A	#N/A	#N/A	#N/A	#N/A	#N/A	#N/A	#N/A	#N/A	#N/A	#N/A	#N/A	#N/A	#N/A	#N/A	0.155882	3.23117	0.149022	2.53136	3.36743	2.72953	2.70942	3.08495	1.44758	2.87222	1.70889	0.913174	0.200376	2.6484	2.43703	0.171369	2.05	2.26751	0.975443	0.638474	#N/A	#N/A	0.110054	0.12178	#N/A	#N/A	#N/A	0.148017	#N/A	0.0685445	26	ENSG00000108771	DHX58	protein_coding	DExH-box helicase 58 [Source:HGNC Symbol;Acc:HGNC:29517]
LIMD1	0.755058	#N/A	1.0099	1.49889	1.44509	1.41906	1.13385	1.2978	1.46506	0.566341	1.09394	#N/A	#N/A	#N/A	#N/A	#N/A	#N/A	#N/A	#N/A	#N/A	#N/A	#N/A	#N/A	#N/A	#N/A	#N/A	#N/A	#N/A	#N/A	#N/A	1.2158	#N/A	1.08577	0.852307	#N/A	1.11855	#N/A	0.439794	0.504054	#N/A	#N/A	#N/A	0.625529	0.646949	0.668456	1.53866	0.672532	0.605864	0.592319	0.817448	#N/A	#N/A	#N/A	#N/A	#N/A	#N/A	#N/A	#N/A	#N/A	#N/A	#N/A	0.879397	1.13322	26	ENSG00000144791	LIMD1	protein_coding	LIM domain containing 1 [Source:HGNC Symbol;Acc:HGNC:6612]
SATB1	0.0746319	#N/A	0.210443	0.132574	0.13289	0.185228	0.129215	0.111075	#N/A	#N/A	0.122352	0.103247	#N/A	0.345104	0.163319	0.171574	0.134652	0.170839	#N/A	0.132777	#N/A	0.155981	#N/A	#N/A	0.112911	#N/A	#N/A	#N/A	#N/A	#N/A	0.286992	0.113066	0.140799	#N/A	#N/A	#N/A	#N/A	#N/A	#N/A	#N/A	#N/A	#N/A	#N/A	#N/A	#N/A	#N/A	#N/A	#N/A	#N/A	#N/A	#N/A	0.180613	0.216405	0.178251	#N/A	0.125036	0.110071	#N/A	0.158128	#N/A	#N/A	#N/A	#N/A	26	ENSG00000182568	SATB1	protein_coding	SATB homeobox 1 [Source:HGNC Symbol;Acc:HGNC:10541]
MTFMT	1.1865	#N/A	1.75885	1.28346	1.95902	1.76434	2.00446	1.51147	2.03827	0.696477	1.72835	1.34682	1.07307	#N/A	0.704849	#N/A	#N/A	#N/A	#N/A	#N/A	1.14751	#N/A	#N/A	#N/A	1.10507	#N/A	#N/A	#N/A	#N/A	#N/A	#N/A	1.41782	#N/A	#N/A	#N/A	#N/A	#N/A	#N/A	#N/A	#N/A	#N/A	#N/A	#N/A	#N/A	#N/A	#N/A	#N/A	#N/A	1.08899	#N/A	#N/A	0.927364	0.886354	1.34113	1.35988	1.38917	#N/A	2.5096	1.19253	#N/A	1.13343	1.292	#N/A	26	ENSG00000103707	MTFMT	protein_coding	mitochondrial methionyl-tRNA formyltransferase [Source:HGNC Symbol;Acc:HGNC:29666]
PTGFRN	0.0821086	#N/A	0.192142	#N/A	0.146555	0.136842	0.128422	0.159673	#N/A	0.124425	0.105446	0.111803	#N/A	#N/A	#N/A	#N/A	#N/A	#N/A	#N/A	#N/A	#N/A	#N/A	#N/A	#N/A	#N/A	#N/A	#N/A	#N/A	#N/A	#N/A	#N/A	#N/A	#N/A	#N/A	0.200842	0.0952482	0.175364	0.244606	0.252954	0.198276	0.287459	0.185502	0.269877	0.229239	0.225381	0.188121	0.210095	0.260523	#N/A	0.260671	0.216633	#N/A	#N/A	#N/A	#N/A	#N/A	#N/A	#N/A	#N/A	#N/A	#N/A	0.0854826	#N/A	26	ENSG00000134247	PTGFRN	protein_coding	prostaglandin F2 receptor inhibitor [Source:HGNC Symbol;Acc:HGNC:9601]
ZFYVE16	0.805117	0.939982	0.699437	0.659381	#N/A	0.634175	0.822041	0.759766	1.40751	#N/A	0.927476	1.11974	0.585697	#N/A	0.452981	0.451726	#N/A	#N/A	#N/A	1.32923	0.830853	#N/A	#N/A	0.806501	#N/A	#N/A	#N/A	#N/A	#N/A	2.39644	#N/A	#N/A	0.561426	#N/A	#N/A	#N/A	#N/A	#N/A	#N/A	#N/A	#N/A	#N/A	#N/A	#N/A	#N/A	#N/A	#N/A	#N/A	0.604689	#N/A	#N/A	#N/A	#N/A	0.9156	#N/A	0.800703	2.43938	1.23577	0.913195	#N/A	#N/A	1.06423	1.05933	26	ENSG00000039319	ZFYVE16	protein_coding	zinc finger FYVE-type containing 16 [Source:HGNC Symbol;Acc:HGNC:20756]
L3MBTL3	0.820024	#N/A	#N/A	0.969561	#N/A	#N/A	#N/A	#N/A	#N/A	1.47	#N/A	#N/A	#N/A	#N/A	#N/A	#N/A	#N/A	#N/A	0.82713	#N/A	#N/A	#N/A	#N/A	#N/A	0.728283	#N/A	#N/A	#N/A	#N/A	#N/A	#N/A	#N/A	#N/A	#N/A	2.38815	0.659554	2.38749	2.56879	2.03219	2.03069	2.20619	2.25559	2.15461	2.32113	2.34955	2.8686	2.1679	2.45282	#N/A	2.34576	2.36052	#N/A	1.12018	#N/A	#N/A	0.739147	0.345002	#N/A	1.18894	#N/A	1.45998	#N/A	#N/A	26	ENSG00000198945	L3MBTL3	protein_coding	L3MBTL histone methyl-lysine binding protein 3 [Source:HGNC Symbol;Acc:HGNC:23035]
TRAPPC9	0.736552	#N/A	0.362861	#N/A	#N/A	0.976023	0.78625	#N/A	0.985948	#N/A	#N/A	#N/A	#N/A	0.846284	0.876393	0.994774	0.73926	1.11186	1.19662	1.36296	0.902949	1.35413	#N/A	1.46697	0.694974	#N/A	#N/A	#N/A	#N/A	#N/A	0.41568	#N/A	#N/A	#N/A	#N/A	#N/A	#N/A	#N/A	#N/A	#N/A	#N/A	#N/A	#N/A	#N/A	#N/A	#N/A	#N/A	#N/A	#N/A	#N/A	#N/A	0.680849	0.377732	0.793948	1.49989	1.04787	0.955458	1.75998	0.747188	1.65418	#N/A	#N/A	#N/A	26	ENSG00000167632	TRAPPC9	protein_coding	trafficking protein particle complex subunit 9 [Source:HGNC Symbol;Acc:HGNC:30832]
SGO2	0.0476822	#N/A	#N/A	#N/A	#N/A	#N/A	#N/A	#N/A	#N/A	0.310617	#N/A	#N/A	#N/A	#N/A	0.0909349	#N/A	0.0619613	#N/A	#N/A	0.115865	#N/A	0.125904	0.0894988	#N/A	#N/A	#N/A	#N/A	#N/A	#N/A	#N/A	#N/A	#N/A	#N/A	#N/A	1.23497	0.0879886	1.61757	0.998747	0.953218	1.53182	1.83954	0.366134	2.09243	0.383711	0.20844	0.0812418	1.27149	1.15217	#N/A	1.6998	1.25814	#N/A	0.110055	#N/A	#N/A	#N/A	#N/A	#N/A	#N/A	0.0963928	0.118887	#N/A	#N/A	26	ENSG00000163535	SGO2	protein_coding	shugoshin 2 [Source:HGNC Symbol;Acc:HGNC:30812]
GNAI3	0.918349	#N/A	#N/A	#N/A	0.789256	#N/A	0.915812	#N/A	#N/A	1.0309	#N/A	1.05033	#N/A	#N/A	#N/A	#N/A	#N/A	#N/A	#N/A	#N/A	#N/A	#N/A	0.721336	1.50058	#N/A	#N/A	#N/A	#N/A	#N/A	#N/A	#N/A	0.975028	#N/A	#N/A	1.11377	#N/A	1.32299	1.22376	1.16363	1.0976	1.10348	1.2796	1.10134	1.21689	1.24034	1.67602	1.2147	1.28048	1.08266	1.16121	1.09995	#N/A	0.651942	#N/A	#N/A	#N/A	#N/A	#N/A	#N/A	#N/A	0.677483	#N/A	#N/A	26	ENSG00000065135	GNAI3	protein_coding	G protein subunit alpha i3 [Source:HGNC Symbol;Acc:HGNC:4387]
SKAP1	0.060247	#N/A	#N/A	#N/A	#N/A	0.0783937	#N/A	#N/A	#N/A	#N/A	#N/A	#N/A	#N/A	0.0701407	0.0912065	0.0924525	#N/A	0.0870363	0.0756293	0.0636989	0.0727716	#N/A	#N/A	#N/A	#N/A	#N/A	#N/A	#N/A	#N/A	#N/A	0.00931194	#N/A	0.0881884	#N/A	0.0460646	#N/A	0.0700052	0.0214243	#N/A	0.0872695	0.0359767	0.0553318	0.455846	0.0101919	0.02005	#N/A	0.203743	0.0451245	#N/A	#N/A	0.0210208	#N/A	#N/A	#N/A	0.0584451	#N/A	#N/A	#N/A	0.0420382	#N/A	0.00821411	#N/A	#N/A	26	ENSG00000141293	SKAP1	protein_coding	src kinase associated phosphoprotein 1 [Source:HGNC Symbol;Acc:HGNC:15605]
PTMA	0.420918	#N/A	#N/A	#N/A	#N/A	#N/A	#N/A	#N/A	#N/A	#N/A	#N/A	#N/A	#N/A	2.27529	1.93404	1.53466	#N/A	3.51118	2.9255	#N/A	2.23757	2.20995	0.753122	1.71529	#N/A	#N/A	#N/A	#N/A	#N/A	#N/A	#N/A	#N/A	#N/A	#N/A	1.45114	1.68282	2.05705	1.29257	0.93277	1.08929	1.37638	2.1144	#N/A	0.791157	0.729099	1.28053	0.790194	1.10761	0.990651	0.750251	1.13178	#N/A	#N/A	#N/A	#N/A	#N/A	#N/A	#N/A	#N/A	#N/A	#N/A	#N/A	#N/A	26	ENSG00000187514	PTMA	protein_coding	prothymosin alpha [Source:HGNC Symbol;Acc:HGNC:9623]
CLCN5	#N/A	#N/A	5.0303	2.99551	4.43462	5.70257	3.90905	2.7346	3.52395	#N/A	2.38247	#N/A	1.19793	0.833472	0.800699	1.17808	#N/A	0.838642	#N/A	#N/A	#N/A	1.04261	#N/A	0.891036	0.959582	#N/A	#N/A	#N/A	#N/A	#N/A	#N/A	#N/A	#N/A	#N/A	#N/A	#N/A	#N/A	#N/A	#N/A	#N/A	#N/A	#N/A	#N/A	#N/A	#N/A	#N/A	#N/A	#N/A	#N/A	#N/A	#N/A	1.05662	2.18334	1.53185	2.06956	1.25228	0.61044	1.38969	1.18196	#N/A	#N/A	3.03925	0.722214	26	ENSG00000171365	CLCN5	protein_coding	chloride voltage-gated channel 5 [Source:HGNC Symbol;Acc:HGNC:2023]
DGKD#077044	#N/A	#N/A	0.765448	1.55367	0.806167	0.954546	1.80914	1.79666	2.16051	#N/A	1.19634	#N/A	0.568978	1.80492	1.52222	1.76807	1.75976	2.02428	1.69202	3.87241	2.25806	2.7326	#N/A	2.73623	1.33228	#N/A	#N/A	#N/A	#N/A	#N/A	#N/A	0.837728	#N/A	#N/A	#N/A	#N/A	#N/A	#N/A	#N/A	#N/A	#N/A	#N/A	#N/A	#N/A	#N/A	#N/A	#N/A	#N/A	#N/A	#N/A	#N/A	#N/A	#N/A	0.70459	0.661813	#N/A	0.946873	1.28505	0.932504	#N/A	#N/A	#N/A	#N/A	26	ENSG00000077044	DGKD	protein_coding	diacylglycerol kinase delta [Source:HGNC Symbol;Acc:HGNC:2851]
LINC01138	#N/A	#N/A	2.67525	1.43041	3.9371	2.03944	2.50102	2.56632	1.2568	1.70953	1.00785	1.53783	#N/A	#N/A	#N/A	#N/A	#N/A	#N/A	#N/A	#N/A	#N/A	#N/A	#N/A	#N/A	#N/A	#N/A	#N/A	#N/A	#N/A	#N/A	#N/A	#N/A	#N/A	#N/A	3.6457	1.09643	2.98989	3.75401	3.2376	3.28826	3.4783	3.14674	3.03154	3.65193	3.25876	1.87238	2.76719	3.06486	#N/A	2.85126	3.24362	#N/A	#N/A	#N/A	#N/A	#N/A	#N/A	#N/A	#N/A	#N/A	#N/A	#N/A	#N/A	26	ENSG00000274020	LINC01138	lncRNA	long intergenic non-protein coding RNA 1138 [Source:HGNC Symbol;Acc:HGNC:49454]
CCDC134	#N/A	#N/A	1.18853	1.48672	0.629818	0.548209	#N/A	1.11554	0.509704	0.915135	#N/A	0.410471	1.12938	1.08253	1.97275	1.61333	0.639382	1.29504	0.48277	0.23092	#N/A	#N/A	1.00698	0.293759	0.589762	#N/A	#N/A	#N/A	#N/A	#N/A	#N/A	#N/A	#N/A	#N/A	#N/A	#N/A	#N/A	#N/A	#N/A	#N/A	#N/A	#N/A	#N/A	#N/A	#N/A	#N/A	#N/A	#N/A	#N/A	#N/A	#N/A	0.902062	1.321	0.796887	0.629293	0.539458	0.182577	#N/A	#N/A	#N/A	#N/A	#N/A	0.112322	26	ENSG00000100147	CCDC134	protein_coding	coiled-coil domain containing 134 [Source:HGNC Symbol;Acc:HGNC:26185]
HPS1	#N/A	#N/A	0.943842	#N/A	1.35811	#N/A	1.27756	1.2692	#N/A	1.76515	#N/A	0.852997	#N/A	#N/A	#N/A	#N/A	#N/A	#N/A	#N/A	#N/A	#N/A	#N/A	#N/A	#N/A	#N/A	#N/A	#N/A	#N/A	#N/A	#N/A	#N/A	#N/A	#N/A	#N/A	2.62618	0.670128	2.80098	2.61919	2.65321	2.35122	2.10265	2.86819	2.31373	2.06424	2.1261	2.59391	2.23597	2.32648	2.7144	2.55687	2.10135	1.00805	#N/A	#N/A	#N/A	#N/A	#N/A	#N/A	#N/A	0.461257	0.940741	#N/A	#N/A	26	ENSG00000107521	HPS1	protein_coding	HPS1 biogenesis of lysosomal organelles complex 3 subunit 1 [Source:HGNC Symbol;Acc:HGNC:5163]
VHL	#N/A	#N/A	1.17028	1.23232	1.16514	1.26112	1.29223	1.17296	1.43773	#N/A	#N/A	1.05166	0.888982	0.893178	#N/A	#N/A	1.2804	1.1746	#N/A	#N/A	#N/A	#N/A	0.934459	#N/A	#N/A	#N/A	#N/A	#N/A	#N/A	#N/A	0.92273	#N/A	0.867907	#N/A	0.72356	#N/A	0.757549	0.733035	#N/A	#N/A	#N/A	#N/A	#N/A	#N/A	#N/A	#N/A	#N/A	#N/A	1.00913	#N/A	#N/A	0.852671	1.0336	#N/A	0.919577	1.76416	#N/A	1.57743	1.26835	#N/A	1.15084	#N/A	#N/A	26	ENSG00000134086	VHL	protein_coding	von Hippel-Lindau tumor suppressor [Source:HGNC Symbol;Acc:HGNC:12687]
AQP11	#N/A	#N/A	0.906695	0.333774	0.249612	#N/A	0.166656	0.387347	#N/A	#N/A	0.130335	0.125006	#N/A	#N/A	#N/A	#N/A	#N/A	#N/A	0.194702	#N/A	0.159477	#N/A	#N/A	0.170323	#N/A	#N/A	0.105919	#N/A	#N/A	#N/A	#N/A	#N/A	#N/A	#N/A	#N/A	0.0826596	1.04913	0.794155	1.13202	0.832242	0.649679	#N/A	0.813266	1.2996	0.770907	#N/A	0.66698	0.860089	#N/A	0.773513	0.822972	#N/A	#N/A	#N/A	#N/A	0.204362	#N/A	#N/A	#N/A	#N/A	#N/A	0.155154	#N/A	26	ENSG00000178301	AQP11	protein_coding	aquaporin 11 [Source:HGNC Symbol;Acc:HGNC:19940]
#226824	#N/A	#N/A	0.977785	1.08968	0.992667	1.25999	1.13854	0.783894	1.0273	0.824144	#N/A	#N/A	0.642521	0.602158	#N/A	0.592193	0.642499	0.83042	1.61597	1.31355	0.774033	#N/A	0.68044	1.41675	#N/A	#N/A	#N/A	#N/A	#N/A	#N/A	#N/A	#N/A	#N/A	#N/A	#N/A	#N/A	#N/A	#N/A	#N/A	#N/A	#N/A	#N/A	#N/A	#N/A	0.536209	0.65885	#N/A	#N/A	#N/A	0.569895	#N/A	0.548142	#N/A	#N/A	0.798667	1.06913	#N/A	#N/A	#N/A	#N/A	0.867842	1.60567	#N/A	26	ENSG00000226824		lncRNA	novel transcript
PAOX	#N/A	#N/A	#N/A	#N/A	#N/A	#N/A	#N/A	1.20795	#N/A	1.7335	#N/A	#N/A	#N/A	1.47394	#N/A	1.28037	#N/A	#N/A	#N/A	#N/A	#N/A	#N/A	1.48687	#N/A	#N/A	#N/A	#N/A	#N/A	#N/A	#N/A	#N/A	#N/A	1.2047	#N/A	2.02303	#N/A	2.07845	1.77838	1.3864	1.72203	1.77862	2.05096	1.76116	1.45162	1.88725	0.966353	1.5725	1.76205	0.554201	1.59787	1.58934	1.00452	#N/A	#N/A	#N/A	#N/A	0.181631	#N/A	#N/A	0.193069	0.95741	#N/A	#N/A	26	ENSG00000148832	PAOX	protein_coding	polyamine oxidase [Source:HGNC Symbol;Acc:HGNC:20837]
SDC2	#N/A	#N/A	1.96463	0.638144	0.261299	0.258499	0.274328	0.63188	0.216267	#N/A	#N/A	0.161309	#N/A	#N/A	#N/A	#N/A	#N/A	#N/A	#N/A	#N/A	#N/A	#N/A	#N/A	#N/A	#N/A	#N/A	#N/A	#N/A	#N/A	0.0500208	#N/A	#N/A	#N/A	#N/A	4.84607	0.084968	2.95673	4.24713	3.48242	3.07468	4.88417	2.62974	5.01793	2.17097	2.82654	0.411355	3.82916	4.24124	#N/A	4.2899	2.84019	#N/A	#N/A	#N/A	#N/A	#N/A	#N/A	#N/A	#N/A	#N/A	#N/A	0.117989	#N/A	26	ENSG00000169439	SDC2	protein_coding	syndecan 2 [Source:HGNC Symbol;Acc:HGNC:10659]
GTF2F2	#N/A	#N/A	0.902409	0.646046	1.03553	1.57382	1.16633	0.639594	#N/A	#N/A	1.57015	#N/A	0.593549	0.666655	1.00437	0.612467	0.831257	0.957215	#N/A	2.03309	#N/A	2.37212	#N/A	1.23103	0.874079	#N/A	#N/A	#N/A	#N/A	#N/A	0.499109	#N/A	#N/A	#N/A	#N/A	#N/A	#N/A	#N/A	#N/A	#N/A	#N/A	#N/A	#N/A	#N/A	#N/A	#N/A	#N/A	#N/A	#N/A	#N/A	#N/A	0.799864	0.629681	1.1789	1.34739	#N/A	1.92696	2.28016	0.804032	#N/A	#N/A	0.804344	#N/A	26	ENSG00000188342	GTF2F2	protein_coding	general transcription factor IIF subunit 2 [Source:HGNC Symbol;Acc:HGNC:4653]
UNC119	#N/A	#N/A	#N/A	0.163667	#N/A	#N/A	#N/A	0.139634	#N/A	0.304559	#N/A	0.119883	#N/A	#N/A	#N/A	#N/A	0.113776	#N/A	0.171296	#N/A	#N/A	#N/A	0.161564	#N/A	0.149494	#N/A	#N/A	#N/A	#N/A	#N/A	0.625306	0.109587	0.173155	#N/A	1.03039	#N/A	1.71256	2.43205	2.71259	1.58792	2.36919	1.08985	3.33994	0.449215	0.204002	0.195113	3.14656	2.43418	#N/A	1.79976	1.90288	#N/A	#N/A	#N/A	#N/A	#N/A	#N/A	#N/A	#N/A	#N/A	#N/A	#N/A	#N/A	26	ENSG00000109103	UNC119	protein_coding	unc-119 lipid binding chaperone [Source:HGNC Symbol;Acc:HGNC:12565]
ZMAT4	#N/A	#N/A	0.0298681	#N/A	#N/A	0.0764403	0.0723486	0.0546195	#N/A	#N/A	#N/A	0.0734964	#N/A	#N/A	#N/A	#N/A	#N/A	#N/A	#N/A	#N/A	#N/A	0.102132	#N/A	#N/A	#N/A	#N/A	#N/A	#N/A	#N/A	#N/A	0.0705715	#N/A	0.11357	#N/A	0.102205	0.0469697	0.0807438	0.088815	0.146161	0.0911485	0.497471	0.086966	0.0878023	0.133226	0.0581483	0.118591	0.140251	0.0857387	#N/A	0.0974549	0.116306	#N/A	#N/A	#N/A	#N/A	0.0978008	#N/A	0.0726755	#N/A	#N/A	#N/A	#N/A	#N/A	26	ENSG00000165061	ZMAT4	protein_coding	zinc finger matrin-type 4 [Source:HGNC Symbol;Acc:HGNC:25844]
USF2	#N/A	#N/A	2.19497	1.03054	1.02003	0.797324	#N/A	0.995217	#N/A	1.21766	#N/A	#N/A	#N/A	0.86464	#N/A	#N/A	#N/A	#N/A	#N/A	#N/A	#N/A	0.393459	#N/A	#N/A	0.640884	#N/A	#N/A	#N/A	#N/A	#N/A	#N/A	#N/A	#N/A	#N/A	1.914	0.329723	1.77743	1.92304	1.25585	2.05749	2.32851	2.67662	#N/A	0.983485	0.851964	1.32118	0.905947	1.3228	0.738971	#N/A	2.35478	#N/A	#N/A	#N/A	#N/A	#N/A	#N/A	#N/A	0.63009	#N/A	0.706691	#N/A	#N/A	26	ENSG00000105698	USF2	protein_coding	upstream transcription factor 2, c-fos interacting [Source:HGNC Symbol;Acc:HGNC:12594]
#250057	#N/A	#N/A	0.319258	0.128919	0.131447	0.119331	0.104218	0.0958111	0.0991886	#N/A	0.12263	#N/A	#N/A	0.232078	0.114731	0.166684	0.115534	0.141744	#N/A	#N/A	0.145987	0.12495	#N/A	#N/A	0.112228	#N/A	#N/A	#N/A	#N/A	#N/A	0.311046	0.0909277	0.0649485	#N/A	#N/A	#N/A	#N/A	#N/A	#N/A	#N/A	#N/A	#N/A	#N/A	#N/A	0.422846	#N/A	#N/A	#N/A	#N/A	#N/A	#N/A	0.198973	0.0758294	#N/A	0.152631	#N/A	#N/A	0.078214	0.126405	#N/A	#N/A	0.0623782	#N/A	26	ENSG00000250057		lncRNA	novel transcript
#287771	#N/A	#N/A	0.10767	0.0891614	#N/A	#N/A	#N/A	0.0853205	#N/A	0.0802703	#N/A	#N/A	#N/A	0.0895206	0.0948166	0.0920751	#N/A	0.0846215	#N/A	#N/A	#N/A	#N/A	0.0898012	#N/A	#N/A	#N/A	#N/A	#N/A	#N/A	#N/A	0.10325	#N/A	0.0844987	#N/A	0.114229	#N/A	0.0973844	0.101282	0.0875557	0.0834745	0.115599	#N/A	0.0946568	0.107078	0.102307	0.0882829	0.101589	0.114073	#N/A	0.0740026	0.119337	0.109187	#N/A	#N/A	#N/A	#N/A	#N/A	#N/A	#N/A	#N/A	#N/A	#N/A	#N/A	26	ENSG00000287771		lncRNA	novel transcript
DEPTOR	#N/A	#N/A	#N/A	#N/A	#N/A	#N/A	#N/A	0.598549	#N/A	#N/A	#N/A	#N/A	#N/A	5.75596	4.86472	4.80219	1.69869	7.72404	4.42356	6.3935	4.49574	3.96143	#N/A	3.18794	4.1782	#N/A	#N/A	#N/A	#N/A	#N/A	3.53533	2.06704	2.12332	#N/A	#N/A	#N/A	#N/A	#N/A	#N/A	#N/A	#N/A	#N/A	#N/A	#N/A	#N/A	#N/A	#N/A	#N/A	#N/A	#N/A	#N/A	7.78446	2.05193	2.92535	6.12182	3.27184	5.74828	4.89653	1.46784	5.58891	#N/A	1.61958	2.26212	26	ENSG00000155792	DEPTOR	protein_coding	DEP domain containing MTOR interacting protein [Source:HGNC Symbol;Acc:HGNC:22953]
PTH2R	#N/A	#N/A	#N/A	#N/A	0.158679	0.14773	#N/A	0.108849	0.115819	#N/A	0.0995202	#N/A	#N/A	0.221198	#N/A	#N/A	#N/A	#N/A	0.124522	#N/A	#N/A	#N/A	#N/A	#N/A	0.125105	#N/A	#N/A	#N/A	#N/A	#N/A	0.147188	#N/A	0.0642587	#N/A	0.216227	#N/A	0.747729	1.13146	0.951886	1.02703	2.57824	#N/A	2.31851	0.146593	0.1477	0.173148	1.38229	0.45086	#N/A	0.406806	0.746987	0.355173	#N/A	0.145644	#N/A	#N/A	#N/A	#N/A	#N/A	#N/A	#N/A	#N/A	#N/A	26	ENSG00000144407	PTH2R	protein_coding	parathyroid hormone 2 receptor [Source:HGNC Symbol;Acc:HGNC:9609]
TMX1	#N/A	#N/A	1.04744	#N/A	0.766194	#N/A	#N/A	#N/A	0.604769	0.928661	0.329905	0.371895	1.19767	#N/A	#N/A	#N/A	#N/A	#N/A	#N/A	#N/A	0.501813	#N/A	#N/A	0.390966	#N/A	#N/A	#N/A	#N/A	#N/A	#N/A	#N/A	#N/A	#N/A	#N/A	0.662188	#N/A	1.24554	0.638011	0.626691	0.67494	0.637986	0.8334	#N/A	0.801376	0.944785	0.827403	0.589148	0.701712	0.552749	0.646236	#N/A	#N/A	#N/A	#N/A	#N/A	0.821141	0.233713	#N/A	0.551943	#N/A	#N/A	#N/A	#N/A	26	ENSG00000139921	TMX1	protein_coding	thioredoxin related transmembrane protein 1 [Source:HGNC Symbol;Acc:HGNC:15487]
KIF18A	#N/A	#N/A	#N/A	#N/A	0.0274978	0.049911	#N/A	#N/A	0.0157232	0.0295458	#N/A	#N/A	0.00837765	0.0586654	0.0178243	0.0150944	0.0206548	0.0588167	0.0504613	#N/A	0.0463762	0.0470241	0.0236292	#N/A	0.0423422	#N/A	#N/A	#N/A	#N/A	#N/A	0.038625	#N/A	0.0104388	0.021834	#N/A	#N/A	#N/A	#N/A	#N/A	#N/A	0.233548	0.0394785	0.0818588	#N/A	#N/A	0.0369128	#N/A	#N/A	0.0503301	#N/A	#N/A	#N/A	#N/A	#N/A	0.047622	#N/A	#N/A	0.0458432	#N/A	#N/A	0.0268737	#N/A	#N/A	26	ENSG00000121621	KIF18A	protein_coding	kinesin family member 18A [Source:HGNC Symbol;Acc:HGNC:29441]
CCNI	#N/A	#N/A	1.16452	#N/A	1.48073	#N/A	1.16628	#N/A	1.47736	1.56642	2.28365	1.52946	#N/A	#N/A	#N/A	#N/A	#N/A	#N/A	#N/A	#N/A	#N/A	#N/A	#N/A	#N/A	#N/A	0.768831	#N/A	#N/A	#N/A	#N/A	#N/A	#N/A	0.673556	1.29592	2.02673	#N/A	3.13709	2.3049	2.69189	2.04567	2.19017	2.53708	2.33888	2.22485	2.68501	2.77347	2.12737	2.44414	1.19436	2.56779	1.96429	#N/A	#N/A	#N/A	#N/A	#N/A	#N/A	#N/A	#N/A	#N/A	#N/A	#N/A	#N/A	26	ENSG00000118816	CCNI	protein_coding	cyclin I [Source:HGNC Symbol;Acc:HGNC:1595]
ACAA1	#N/A	#N/A	1.86558	1.8817	1.16257	1.3976	1.00841	#N/A	0.549011	#N/A	0.57277	0.668738	1.24423	0.752084	#N/A	1.00858	#N/A	0.865177	#N/A	0.438392	#N/A	#N/A	#N/A	#N/A	#N/A	#N/A	#N/A	#N/A	#N/A	#N/A	#N/A	0.715786	#N/A	#N/A	#N/A	#N/A	1.10428	#N/A	#N/A	#N/A	#N/A	#N/A	#N/A	1.06522	#N/A	0.924671	#N/A	#N/A	#N/A	#N/A	0.745178	1.33645	1.59035	1.01594	0.866292	#N/A	0.295415	0.686493	1.20863	0.322325	#N/A	#N/A	#N/A	26	ENSG00000060971	ACAA1	protein_coding	acetyl-CoA acyltransferase 1 [Source:HGNC Symbol;Acc:HGNC:82]
INPP5F	#N/A	#N/A	0.765643	#N/A	0.73683	1.0059	#N/A	#N/A	1.25973	#N/A	#N/A	#N/A	#N/A	0.987792	1.15988	0.918085	#N/A	1.07373	1.03701	0.975323	0.959845	#N/A	#N/A	1.0143	#N/A	#N/A	0.856979	#N/A	#N/A	#N/A	0.71301	1.38047	0.967776	#N/A	#N/A	#N/A	#N/A	0.636368	#N/A	0.69452	#N/A	#N/A	#N/A	#N/A	#N/A	0.653962	#N/A	#N/A	#N/A	#N/A	#N/A	0.627083	#N/A	1.16624	1.089	1.45316	0.867942	0.941106	#N/A	#N/A	#N/A	1.04758	#N/A	26	ENSG00000198825	INPP5F	protein_coding	inositol polyphosphate-5-phosphatase F [Source:HGNC Symbol;Acc:HGNC:17054]
HS3ST1	#N/A	#N/A	0.0428388	#N/A	#N/A	#N/A	#N/A	#N/A	0.0622577	#N/A	#N/A	#N/A	#N/A	#N/A	#N/A	#N/A	#N/A	#N/A	#N/A	#N/A	#N/A	#N/A	#N/A	#N/A	#N/A	#N/A	#N/A	#N/A	#N/A	#N/A	0.11045	0.0761066	0.113213	0.0979573	0.14284	0.0473828	0.126107	0.148881	0.0912951	0.141575	0.129046	0.115236	0.134424	0.0995783	0.135206	0.0946422	0.116078	0.1458	#N/A	0.134121	0.147191	0.090539	#N/A	#N/A	0.100086	#N/A	#N/A	#N/A	#N/A	#N/A	0.0751587	0.0458941	#N/A	26	ENSG00000002587	HS3ST1	protein_coding	heparan sulfate-glucosamine 3-sulfotransferase 1 [Source:HGNC Symbol;Acc:HGNC:5194]
TAF10	#N/A	#N/A	#N/A	#N/A	#N/A	#N/A	#N/A	#N/A	0.0644852	0.0398097	#N/A	0.0526387	#N/A	#N/A	0.0197882	#N/A	0.0407328	#N/A	#N/A	#N/A	0.0693006	0.0733344	#N/A	#N/A	#N/A	#N/A	#N/A	#N/A	#N/A	#N/A	#N/A	#N/A	#N/A	#N/A	0.0981256	#N/A	0.0925236	0.0859602	0.0645467	0.0769389	0.124805	0.087255	0.143206	0.142349	0.0717822	0.120872	0.0540106	0.0851474	0.0919264	0.125888	0.0504143	#N/A	#N/A	#N/A	#N/A	#N/A	#N/A	0.0582049	#N/A	0.0654592	0.0815042	#N/A	#N/A	26	ENSG00000166337	TAF10	protein_coding	TATA-box binding protein associated factor 10 [Source:HGNC Symbol;Acc:HGNC:11543]
PRR13	#N/A	#N/A	1.02252	#N/A	#N/A	#N/A	#N/A	#N/A	#N/A	2.24231	#N/A	0.218998	#N/A	#N/A	#N/A	#N/A	0.675437	#N/A	#N/A	#N/A	#N/A	#N/A	1.0101	#N/A	0.354102	#N/A	#N/A	#N/A	#N/A	#N/A	1.24676	0.254994	#N/A	0.703222	6.9151	0.181025	6.01722	5.31545	6.89049	7.28052	6.45398	4.61674	7.3539	6.44255	5.50669	0.724916	5.16855	6.85081	#N/A	7.2073	5.96032	#N/A	#N/A	#N/A	#N/A	#N/A	#N/A	0.280921	#N/A	#N/A	#N/A	#N/A	#N/A	26	ENSG00000205352	PRR13	protein_coding	proline rich 13 [Source:HGNC Symbol;Acc:HGNC:24528]
GLUD1	#N/A	#N/A	#N/A	#N/A	#N/A	0.954786	#N/A	#N/A	#N/A	1.27599	1.10464	2.50913	#N/A	#N/A	#N/A	#N/A	#N/A	#N/A	1.34725	#N/A	#N/A	#N/A	0.986527	1.32615	#N/A	#N/A	#N/A	#N/A	#N/A	#N/A	0.642155	#N/A	#N/A	1.03884	1.79476	1.20785	2.0216	1.9765	1.94531	1.65891	1.68318	1.82273	1.61358	1.82739	1.66518	1.97716	1.51873	1.76661	1.28476	1.47265	1.7232	#N/A	#N/A	#N/A	#N/A	#N/A	#N/A	#N/A	#N/A	#N/A	#N/A	#N/A	#N/A	26	ENSG00000148672	GLUD1	protein_coding	glutamate dehydrogenase 1 [Source:HGNC Symbol;Acc:HGNC:4335]
GOLGA5	#N/A	#N/A	0.662957	0.700318	#N/A	#N/A	#N/A	#N/A	#N/A	1.27794	0.743702	#N/A	1.00982	#N/A	#N/A	#N/A	#N/A	#N/A	#N/A	#N/A	#N/A	#N/A	#N/A	#N/A	#N/A	#N/A	#N/A	#N/A	#N/A	#N/A	#N/A	#N/A	#N/A	#N/A	1.02119	#N/A	1.33784	1.11478	1.26661	0.950124	1.11641	1.48307	1.16061	1.22569	1.52672	1.37936	1.22537	1.26071	1.93233	1.30228	1.07616	#N/A	0.699281	0.890055	#N/A	#N/A	#N/A	0.851545	#N/A	0.584325	0.833162	#N/A	#N/A	26	ENSG00000066455	GOLGA5	protein_coding	golgin A5 [Source:HGNC Symbol;Acc:HGNC:4428]
ARID4A	#N/A	#N/A	#N/A	#N/A	#N/A	#N/A	#N/A	#N/A	#N/A	0.971234	#N/A	1.09514	#N/A	#N/A	#N/A	0.600249	#N/A	#N/A	#N/A	1.65968	0.948399	#N/A	0.628337	#N/A	#N/A	#N/A	#N/A	#N/A	#N/A	#N/A	#N/A	#N/A	#N/A	1.13723	1.21766	1.10159	1.25869	1.20827	1.08333	1.13096	1.12115	1.39255	1.00873	1.2024	1.30214	1.43795	1.14933	1.2877	0.941405	1.15709	1.20129	#N/A	#N/A	#N/A	#N/A	0.882855	#N/A	#N/A	#N/A	1.38635	#N/A	#N/A	#N/A	26	ENSG00000032219	ARID4A	protein_coding	AT-rich interaction domain 4A [Source:HGNC Symbol;Acc:HGNC:9885]
PLEKHM1#225190	#N/A	#N/A	#N/A	#N/A	#N/A	1.05637	#N/A	#N/A	#N/A	1.17779	#N/A	#N/A	#N/A	#N/A	#N/A	#N/A	#N/A	#N/A	#N/A	#N/A	#N/A	#N/A	#N/A	1.26868	#N/A	#N/A	#N/A	#N/A	#N/A	#N/A	#N/A	#N/A	#N/A	1.23177	1.42866	1.32742	1.61545	1.44197	1.62987	1.54597	1.4815	1.88107	1.57736	1.62575	1.5047	1.58923	1.5953	1.6081	1.83619	1.45747	1.27984	0.711221	0.776192	#N/A	#N/A	#N/A	0.716754	#N/A	1.30611	#N/A	0.892538	#N/A	#N/A	26	ENSG00000225190	PLEKHM1	protein_coding	pleckstrin homology and RUN domain containing M1 [Source:HGNC Symbol;Acc:HGNC:29017]
S100A10	#N/A	#N/A	#N/A	#N/A	#N/A	#N/A	#N/A	#N/A	#N/A	1.60554	#N/A	#N/A	#N/A	#N/A	#N/A	#N/A	#N/A	#N/A	#N/A	#N/A	#N/A	#N/A	#N/A	#N/A	#N/A	1.28432	1.49514	#N/A	#N/A	#N/A	0.751057	#N/A	0.927371	0.960429	10.3998	0.768556	8.64448	10.8655	6.90608	9.86037	13.954	7.67456	13.4977	7.73124	8.71772	6.2612	10.6436	11.026	3.30886	10.2351	9.08197	1.69787	1.08511	#N/A	#N/A	#N/A	#N/A	#N/A	#N/A	#N/A	1.69612	#N/A	#N/A	26	ENSG00000197747	S100A10	protein_coding	S100 calcium binding protein A10 [Source:HGNC Symbol;Acc:HGNC:10487]
PDE6B	#N/A	#N/A	#N/A	#N/A	#N/A	#N/A	#N/A	#N/A	#N/A	0.143037	#N/A	#N/A	#N/A	0.117534	0.120749	0.0846589	#N/A	0.161705	0.132803	#N/A	#N/A	#N/A	0.0985234	#N/A	0.125885	#N/A	#N/A	#N/A	#N/A	#N/A	#N/A	#N/A	#N/A	#N/A	0.203787	#N/A	0.8443	0.203928	0.156519	0.16994	4.25035	0.135092	3.83672	0.0999411	0.171027	0.16691	0.294512	0.232361	#N/A	0.270772	0.147306	0.242016	#N/A	#N/A	0.128002	#N/A	#N/A	#N/A	#N/A	#N/A	0.153485	#N/A	#N/A	26	ENSG00000133256	PDE6B	protein_coding	phosphodiesterase 6B [Source:HGNC Symbol;Acc:HGNC:8786]
ITPRIPL2	#N/A	#N/A	#N/A	#N/A	#N/A	#N/A	#N/A	#N/A	#N/A	1.04113	1.59583	1.31429	#N/A	#N/A	#N/A	#N/A	#N/A	#N/A	#N/A	#N/A	#N/A	#N/A	#N/A	#N/A	#N/A	#N/A	#N/A	#N/A	#N/A	#N/A	0.677457	1.37935	0.844901	1.22919	1.51158	1.40547	1.73861	1.4197	1.25869	1.5834	1.44577	1.53247	0.851049	0.919542	0.996793	1.42453	0.991593	1.07627	1.03729	1.0481	1.44673	#N/A	#N/A	#N/A	#N/A	#N/A	#N/A	#N/A	#N/A	#N/A	#N/A	2.16943	1.67831	26	ENSG00000205730	ITPRIPL2	protein_coding	ITPRIP like 2 [Source:HGNC Symbol;Acc:HGNC:27257]
METTL21A	#N/A	#N/A	#N/A	#N/A	#N/A	#N/A	#N/A	#N/A	#N/A	1.03642	#N/A	1.26309	#N/A	0.738713	#N/A	0.901922	#N/A	#N/A	1.80016	1.03688	#N/A	#N/A	1.10668	#N/A	#N/A	#N/A	#N/A	#N/A	#N/A	#N/A	0.667904	#N/A	0.893699	#N/A	0.724688	#N/A	0.91129	0.82908	0.672498	0.75484	0.821385	1.16668	#N/A	0.851158	1.00826	0.853079	0.662106	0.739836	#N/A	0.69519	0.904449	#N/A	0.715364	0.935893	#N/A	#N/A	#N/A	#N/A	#N/A	#N/A	1.00289	#N/A	#N/A	26	ENSG00000144401	METTL21A	protein_coding	methyltransferase 21A, HSPA lysine [Source:HGNC Symbol;Acc:HGNC:30476]
#287255	#N/A	#N/A	0.171354	0.179289	0.158189	#N/A	#N/A	#N/A	#N/A	0.173634	#N/A	#N/A	#N/A	#N/A	#N/A	#N/A	#N/A	#N/A	#N/A	#N/A	#N/A	#N/A	#N/A	#N/A	#N/A	0.0581818	0.0294887	#N/A	#N/A	#N/A	0.184034	#N/A	0.170677	0.144438	0.222244	#N/A	0.198977	0.237466	0.225057	0.225099	0.270619	0.208319	0.303124	0.21254	0.158095	0.172148	0.236035	0.225618	0.150284	0.210344	0.248804	#N/A	#N/A	#N/A	#N/A	#N/A	#N/A	#N/A	#N/A	#N/A	#N/A	0.0565105	#N/A	26	ENSG00000287255		lncRNA	novel transcript, antisense to SLC8A1
PCED1B	#N/A	#N/A	#N/A	#N/A	#N/A	#N/A	#N/A	#N/A	#N/A	0.931268	#N/A	#N/A	#N/A	#N/A	#N/A	#N/A	0.821805	#N/A	#N/A	1.77036	#N/A	#N/A	#N/A	#N/A	#N/A	#N/A	#N/A	#N/A	#N/A	#N/A	1.08238	#N/A	1.4102	1.45483	7.56072	6.43765	5.46818	7.13026	5.35634	5.94582	8.90155	6.99532	7.12516	5.48862	6.80397	5.49411	6.02615	7.1675	4.02481	6.18018	7.72791	2.75926	#N/A	#N/A	2.57777	#N/A	#N/A	#N/A	#N/A	#N/A	1.02992	#N/A	#N/A	26	ENSG00000179715	PCED1B	protein_coding	PC-esterase domain containing 1B [Source:HGNC Symbol;Acc:HGNC:28255]
RNF126	#N/A	#N/A	1.09325	#N/A	0.460871	#N/A	#N/A	#N/A	#N/A	1.26614	0.174041	#N/A	0.560577	0.821869	#N/A	0.899749	#N/A	0.709701	0.187156	#N/A	#N/A	#N/A	#N/A	#N/A	#N/A	#N/A	#N/A	#N/A	#N/A	#N/A	#N/A	#N/A	#N/A	#N/A	1.41942	#N/A	1.85898	1.35273	1.15141	#N/A	1.15128	0.879369	1.19985	1.02813	1.11632	0.904451	1.16179	1.34064	0.456844	1.19548	1.10576	#N/A	#N/A	#N/A	#N/A	#N/A	#N/A	0.213953	0.323934	#N/A	#N/A	#N/A	#N/A	26	ENSG00000070423	RNF126	protein_coding	ring finger protein 126 [Source:HGNC Symbol;Acc:HGNC:21151]
ARID5A	#N/A	#N/A	#N/A	#N/A	#N/A	#N/A	#N/A	#N/A	#N/A	1.22935	#N/A	#N/A	#N/A	2.41873	1.51466	1.61497	#N/A	0.518695	#N/A	#N/A	#N/A	0.219876	1.22522	0.170489	#N/A	#N/A	#N/A	#N/A	#N/A	#N/A	1.62768	#N/A	0.738066	0.406648	2.0499	#N/A	1.79993	1.86377	1.76393	1.92635	1.88141	1.22608	1.81567	2.28791	1.76438	1.30759	1.8897	1.84169	#N/A	2.00623	0.969372	#N/A	#N/A	#N/A	#N/A	#N/A	#N/A	#N/A	#N/A	#N/A	#N/A	#N/A	#N/A	26	ENSG00000196843	ARID5A	protein_coding	AT-rich interaction domain 5A [Source:HGNC Symbol;Acc:HGNC:17361]
SPOPL-DT	#N/A	#N/A	#N/A	#N/A	#N/A	#N/A	0.945081	#N/A	#N/A	0.890898	#N/A	0.59921	#N/A	#N/A	#N/A	#N/A	#N/A	#N/A	#N/A	#N/A	#N/A	#N/A	#N/A	#N/A	#N/A	0.455528	#N/A	#N/A	#N/A	#N/A	#N/A	#N/A	#N/A	0.824531	0.721075	0.577698	0.565332	0.668459	0.83524	0.579628	0.604955	0.636396	1.0136	1.0773	1.21449	1.12603	0.735187	0.722763	#N/A	0.957526	0.568133	#N/A	#N/A	#N/A	#N/A	0.723333	0.237168	#N/A	#N/A	#N/A	0.913864	1.09653	0.384513	26	ENSG00000228043	SPOPL-DT	lncRNA	SPOPL divergent transcript [Source:HGNC Symbol;Acc:HGNC:55802]
FGFBP3	#N/A	#N/A	#N/A	0.146242	0.111799	#N/A	#N/A	#N/A	#N/A	0.0887102	#N/A	#N/A	#N/A	#N/A	0.0565153	#N/A	#N/A	#N/A	#N/A	#N/A	0.110919	#N/A	#N/A	0.0895083	#N/A	0.0584105	#N/A	#N/A	#N/A	#N/A	#N/A	#N/A	0.09136	#N/A	0.123246	#N/A	0.132273	0.236886	0.146391	0.134164	2.7358	0.070097	1.08379	0.0859138	0.0647536	0.145001	1.26074	0.487579	#N/A	0.243021	0.445495	#N/A	#N/A	0.124371	#N/A	#N/A	#N/A	0.112816	0.11301	#N/A	#N/A	#N/A	#N/A	26	ENSG00000174721	FGFBP3	protein_coding	fibroblast growth factor binding protein 3 [Source:HGNC Symbol;Acc:HGNC:23428]
MAP1S	#N/A	#N/A	#N/A	#N/A	#N/A	#N/A	#N/A	#N/A	#N/A	0.667825	#N/A	#N/A	#N/A	#N/A	#N/A	#N/A	0.185156	0.323337	#N/A	#N/A	0.147692	0.155899	0.449245	0.145714	#N/A	0.0779291	#N/A	#N/A	#N/A	#N/A	0.931367	#N/A	#N/A	#N/A	2.71967	#N/A	2.48726	1.41585	1.51573	2.31374	3.45338	0.7331	2.32186	1.28983	0.510137	0.224929	3.25001	2.70088	0.184684	0.725818	2.35813	#N/A	#N/A	#N/A	#N/A	#N/A	#N/A	#N/A	#N/A	#N/A	0.178976	#N/A	#N/A	26	ENSG00000130479	MAP1S	protein_coding	microtubule associated protein 1S [Source:HGNC Symbol;Acc:HGNC:15715]
CSTB	#N/A	#N/A	0.047294	#N/A	0.0665187	#N/A	0.0914967	#N/A	#N/A	0.0961757	0.0864662	0.0754913	#N/A	#N/A	#N/A	#N/A	0.051208	#N/A	0.107982	#N/A	#N/A	#N/A	#N/A	#N/A	#N/A	#N/A	#N/A	#N/A	#N/A	#N/A	0.0579848	#N/A	#N/A	0.10071	0.1308	#N/A	0.131148	0.155219	0.0947477	0.10214	0.151816	0.139157	0.153576	0.134833	0.137173	0.11974	0.137922	0.131644	0.106067	0.144594	0.130349	#N/A	#N/A	#N/A	#N/A	#N/A	#N/A	#N/A	#N/A	#N/A	#N/A	#N/A	#N/A	26	ENSG00000160213	CSTB	protein_coding	cystatin B [Source:HGNC Symbol;Acc:HGNC:2482]
#266599	#N/A	#N/A	#N/A	#N/A	#N/A	#N/A	#N/A	#N/A	#N/A	0.218777	#N/A	#N/A	#N/A	#N/A	0.158406	#N/A	0.163212	0.136591	#N/A	#N/A	0.146736	#N/A	#N/A	#N/A	#N/A	#N/A	#N/A	#N/A	#N/A	#N/A	0.269855	0.110425	#N/A	0.153896	0.232926	0.0949021	0.273373	0.250004	0.486798	0.203945	5.64473	0.232479	4.3318	0.193184	0.236189	0.199761	2.73837	0.270976	0.156808	0.260114	0.249176	#N/A	#N/A	#N/A	#N/A	#N/A	#N/A	#N/A	#N/A	#N/A	#N/A	#N/A	0.0587391	26	ENSG00000266599		lncRNA	novel transcript, antisense MYO1D
PPP1R9B	#N/A	#N/A	#N/A	#N/A	#N/A	#N/A	#N/A	#N/A	#N/A	1.04705	#N/A	#N/A	#N/A	1.31846	#N/A	0.761179	#N/A	0.299288	0.18264	#N/A	#N/A	#N/A	0.711276	#N/A	#N/A	#N/A	#N/A	#N/A	#N/A	#N/A	1.91287	0.142234	#N/A	#N/A	2.64954	0.112543	1.79066	2.12119	1.44422	1.54922	2.40085	0.988015	1.44309	1.73385	0.976301	0.354513	1.4901	2.05961	0.216688	1.44981	2.32744	#N/A	#N/A	#N/A	#N/A	#N/A	#N/A	#N/A	#N/A	#N/A	0.37001	#N/A	#N/A	26	ENSG00000108819	PPP1R9B	protein_coding	protein phosphatase 1 regulatory subunit 9B [Source:HGNC Symbol;Acc:HGNC:9298]
RNF138	#N/A	#N/A	#N/A	0.811796	0.801589	#N/A	#N/A	#N/A	#N/A	0.632468	#N/A	#N/A	#N/A	0.659484	1.07036	0.839534	1.09491	0.879422	1.55682	#N/A	#N/A	#N/A	0.795079	1.29602	#N/A	#N/A	#N/A	#N/A	#N/A	#N/A	0.671587	#N/A	#N/A	#N/A	0.639099	#N/A	0.714646	0.606547	0.595248	0.61928	0.567041	0.704522	#N/A	0.58371	#N/A	1.17276	#N/A	0.656731	1.63292	#N/A	0.691439	#N/A	0.763378	#N/A	#N/A	#N/A	#N/A	#N/A	#N/A	#N/A	1.05878	#N/A	#N/A	26	ENSG00000134758	RNF138	protein_coding	ring finger protein 138 [Source:HGNC Symbol;Acc:HGNC:17765]
PDPK1	#N/A	#N/A	#N/A	#N/A	#N/A	0.832728	#N/A	#N/A	#N/A	0.622484	1.30653	1.36342	#N/A	0.828263	0.718824	0.951815	0.988591	1.24112	#N/A	#N/A	1.19394	0.965084	0.805599	#N/A	#N/A	#N/A	#N/A	#N/A	#N/A	#N/A	#N/A	#N/A	0.844444	1.03178	0.641927	#N/A	#N/A	#N/A	#N/A	0.58689	0.576993	1.07073	#N/A	#N/A	0.590434	0.681439	#N/A	#N/A	1.03308	#N/A	0.713073	#N/A	#N/A	0.983376	#N/A	#N/A	1.06935	1.63126	#N/A	1.43645	#N/A	#N/A	#N/A	26	ENSG00000140992	PDPK1	protein_coding	3-phosphoinositide dependent protein kinase 1 [Source:HGNC Symbol;Acc:HGNC:8816]
C2CD2L	#N/A	#N/A	#N/A	#N/A	#N/A	#N/A	#N/A	#N/A	#N/A	#N/A	0.150678	#N/A	#N/A	#N/A	#N/A	#N/A	#N/A	#N/A	#N/A	0.146876	#N/A	#N/A	#N/A	0.142916	#N/A	#N/A	#N/A	#N/A	#N/A	#N/A	1.51423	#N/A	0.29055	0.141042	1.19702	0.12405	1.31047	1.1993	#N/A	1.14249	1.26718	1.22123	0.965958	1.14882	0.686259	0.462264	1.26291	1.40525	0.146102	1.14864	1.24249	1.46313	#N/A	#N/A	#N/A	#N/A	0.116867	0.136135	#N/A	0.101775	#N/A	#N/A	#N/A	26	ENSG00000172375	C2CD2L	protein_coding	C2CD2 like [Source:HGNC Symbol;Acc:HGNC:29000]
PARVB	#N/A	#N/A	#N/A	#N/A	#N/A	#N/A	#N/A	#N/A	#N/A	#N/A	0.987951	#N/A	#N/A	1.77979	1.79149	2.03915	1.88303	1.82954	2.00507	2.92678	1.82111	3.54061	#N/A	1.90597	1.17802	#N/A	#N/A	#N/A	#N/A	#N/A	1.77771	1.52398	1.18788	#N/A	#N/A	#N/A	#N/A	#N/A	#N/A	#N/A	#N/A	#N/A	#N/A	#N/A	#N/A	#N/A	#N/A	#N/A	#N/A	#N/A	#N/A	3.55394	2.57369	2.25858	4.39062	2.38966	2.9023	3.27175	1.38322	3.82379	#N/A	1.9771	1.11853	26	ENSG00000188677	PARVB	protein_coding	parvin beta [Source:HGNC Symbol;Acc:HGNC:14653]
NPIPB13	#N/A	#N/A	#N/A	#N/A	#N/A	#N/A	0.192658	#N/A	#N/A	#N/A	#N/A	0.117736	0.836937	1.2137	0.987522	#N/A	#N/A	#N/A	0.300514	#N/A	0.275043	#N/A	0.865693	0.19417	#N/A	#N/A	#N/A	#N/A	#N/A	#N/A	0.954974	#N/A	0.726033	#N/A	0.933504	#N/A	#N/A	0.939544	0.868517	0.844237	0.800999	#N/A	0.914377	0.923842	1.10651	#N/A	0.766307	0.956861	#N/A	1.2174	#N/A	1.24215	0.844336	#N/A	#N/A	#N/A	#N/A	0.210821	#N/A	0.147291	#N/A	#N/A	#N/A	26	ENSG00000198064	NPIPB13	protein_coding	nuclear pore complex interacting protein family, member B13 [Source:HGNC Symbol;Acc:HGNC:41989]
PDE4D	#N/A	#N/A	1.03492	#N/A	0.995048	3.37818	1.74511	#N/A	#N/A	#N/A	#N/A	#N/A	#N/A	1.54287	1.15872	1.54843	#N/A	1.40532	0.949408	2.39271	1.69726	1.23847	#N/A	0.884228	1.32708	#N/A	#N/A	#N/A	#N/A	#N/A	0.568892	#N/A	#N/A	#N/A	#N/A	#N/A	#N/A	#N/A	#N/A	#N/A	#N/A	#N/A	#N/A	#N/A	#N/A	#N/A	#N/A	#N/A	#N/A	#N/A	#N/A	6.4581	1.14906	1.51942	7.02574	1.61148	3.98244	3.76109	1.94766	4.05315	#N/A	1.32326	1.08991	26	ENSG00000113448	PDE4D	protein_coding	phosphodiesterase 4D [Source:HGNC Symbol;Acc:HGNC:8783]
FGD6	#N/A	#N/A	#N/A	0.957405	#N/A	#N/A	#N/A	#N/A	#N/A	#N/A	#N/A	#N/A	#N/A	2.52596	2.67898	1.77559	#N/A	2.41343	4.25518	1.00018	1.61375	1.71971	#N/A	#N/A	1.64007	#N/A	0.674917	#N/A	#N/A	#N/A	1.71144	#N/A	1.61135	1.35245	#N/A	#N/A	#N/A	#N/A	#N/A	#N/A	#N/A	#N/A	#N/A	#N/A	#N/A	#N/A	#N/A	#N/A	#N/A	#N/A	#N/A	1.84391	1.04745	1.36129	2.19621	2.2995	0.734391	2.85077	1.00812	0.771668	0.864923	2.67831	1.01864	26	ENSG00000180263	FGD6	protein_coding	FYVE, RhoGEF and PH domain containing 6 [Source:HGNC Symbol;Acc:HGNC:21740]
TPST2	#N/A	#N/A	#N/A	#N/A	#N/A	#N/A	#N/A	#N/A	#N/A	#N/A	#N/A	#N/A	#N/A	5.68137	3.80738	4.69964	3.49503	5.84222	3.94206	1.04723	2.7126	5.07153	1.11102	2.53142	2.36737	#N/A	#N/A	#N/A	#N/A	#N/A	3.50247	1.58728	1.75016	1.77027	#N/A	#N/A	#N/A	#N/A	#N/A	#N/A	#N/A	#N/A	#N/A	#N/A	#N/A	#N/A	#N/A	#N/A	#N/A	#N/A	#N/A	3.7899	1.85534	2.95731	4.80498	3.3869	0.693579	2.88156	1.07487	0.683009	0.993981	#N/A	#N/A	26	ENSG00000128294	TPST2	protein_coding	tyrosylprotein sulfotransferase 2 [Source:HGNC Symbol;Acc:HGNC:12021]
MGST2	#N/A	#N/A	#N/A	#N/A	#N/A	#N/A	#N/A	#N/A	#N/A	#N/A	#N/A	#N/A	#N/A	4.12319	2.64859	3.57147	2.29438	3.56777	2.3951	0.614123	2.86302	1.77944	0.915073	1.24419	1.26588	#N/A	#N/A	#N/A	#N/A	#N/A	1.15958	0.776442	1.13064	#N/A	#N/A	#N/A	#N/A	#N/A	#N/A	#N/A	#N/A	#N/A	#N/A	#N/A	#N/A	#N/A	#N/A	#N/A	#N/A	#N/A	#N/A	3.7036	0.884472	1.34759	3.52949	3.53142	0.469363	1.56046	#N/A	0.501253	0.940134	1.363	0.587081	26	ENSG00000085871	MGST2	protein_coding	microsomal glutathione S-transferase 2 [Source:HGNC Symbol;Acc:HGNC:7063]
FABP5	#N/A	#N/A	#N/A	#N/A	#N/A	#N/A	#N/A	#N/A	#N/A	#N/A	#N/A	#N/A	#N/A	0.126955	0.0682473	0.134022	#N/A	0.121305	0.108097	#N/A	0.131474	0.0680394	#N/A	0.0668438	#N/A	#N/A	#N/A	#N/A	#N/A	#N/A	0.271435	#N/A	0.0751402	#N/A	0.168682	0.0853037	0.146074	0.191868	0.173275	0.129059	0.214603	0.173828	0.174973	0.166268	0.169514	0.15155	0.177729	0.162851	#N/A	0.168956	0.15722	#N/A	#N/A	#N/A	#N/A	#N/A	#N/A	#N/A	#N/A	#N/A	#N/A	#N/A	#N/A	26	ENSG00000164687	FABP5	protein_coding	fatty acid binding protein 5 [Source:HGNC Symbol;Acc:HGNC:3560]
LINC01673	#N/A	#N/A	#N/A	#N/A	#N/A	#N/A	#N/A	#N/A	#N/A	#N/A	#N/A	#N/A	#N/A	#N/A	0.0650158	#N/A	#N/A	0.0572291	#N/A	#N/A	#N/A	0.0267267	#N/A	#N/A	#N/A	#N/A	#N/A	#N/A	#N/A	#N/A	0.0722906	#N/A	0.0569672	0.0484226	0.0633122	#N/A	0.0398468	0.0685195	0.0742134	0.0697117	0.0732112	0.0686001	0.0635752	0.074505	0.0713531	0.0598625	0.0598936	0.0686875	0.0506142	0.0753913	0.0541473	0.0615439	0.0570016	#N/A	#N/A	#N/A	#N/A	0.0452139	#N/A	#N/A	0.0295252	#N/A	#N/A	26	ENSG00000234052	LINC01673	lncRNA	long intergenic non-protein coding RNA 1673 [Source:HGNC Symbol;Acc:HGNC:52461]
EGFL7	#N/A	#N/A	#N/A	#N/A	#N/A	#N/A	#N/A	#N/A	#N/A	#N/A	#N/A	#N/A	#N/A	0.15991	0.134223	0.135263	#N/A	0.170179	0.12065	#N/A	0.131299	#N/A	0.138478	#N/A	#N/A	#N/A	#N/A	#N/A	#N/A	#N/A	0.27773	#N/A	0.158908	0.0857034	0.177811	0.0787795	1.72755	0.15752	0.626574	1.53261	4.94702	0.192539	3.52097	0.880856	0.172727	0.176654	3.108	0.256449	#N/A	0.989593	1.48055	#N/A	#N/A	#N/A	#N/A	#N/A	#N/A	#N/A	#N/A	#N/A	#N/A	#N/A	#N/A	26	ENSG00000172889	EGFL7	protein_coding	EGF like domain multiple 7 [Source:HGNC Symbol;Acc:HGNC:20594]
RPAP3-DT	#N/A	#N/A	#N/A	#N/A	#N/A	#N/A	#N/A	#N/A	#N/A	#N/A	#N/A	#N/A	#N/A	#N/A	0.463546	0.367054	0.16865	#N/A	#N/A	#N/A	#N/A	#N/A	0.398657	#N/A	#N/A	0.068317	#N/A	#N/A	#N/A	#N/A	0.98356	#N/A	#N/A	#N/A	1.00001	#N/A	1.4653	1.45348	1.61215	1.47538	1.20668	#N/A	1.18457	1.02659	1.11957	0.21605	1.28209	1.66913	#N/A	1.35661	1.05996	1.17599	0.277582	#N/A	#N/A	#N/A	#N/A	#N/A	0.135708	0.0969512	0.15017	0.0754729	#N/A	26	ENSG00000257433	RPAP3-DT	lncRNA	RPAP3 divergent transcript [Source:HGNC Symbol;Acc:HGNC:55477]
FOXN3	#N/A	#N/A	#N/A	#N/A	#N/A	#N/A	#N/A	#N/A	#N/A	#N/A	#N/A	#N/A	#N/A	#N/A	#N/A	#N/A	0.715658	#N/A	#N/A	#N/A	#N/A	#N/A	#N/A	#N/A	#N/A	#N/A	#N/A	#N/A	#N/A	#N/A	#N/A	#N/A	#N/A	0.577337	0.32833	0.872151	0.451918	0.485995	0.844914	0.418704	#N/A	#N/A	0.860797	0.914595	1.02488	0.81432	0.80399	0.73183	0.818845	1.08728	0.364822	0.481739	0.894904	1.12313	0.952848	0.80271	2.03459	0.878053	#N/A	0.833477	0.818505	#N/A	#N/A	26	ENSG00000053254	FOXN3	protein_coding	forkhead box N3 [Source:HGNC Symbol;Acc:HGNC:1928]
ARL15	1.51628	#N/A	#N/A	#N/A	#N/A	#N/A	#N/A	#N/A	#N/A	#N/A	#N/A	#N/A	#N/A	#N/A	#N/A	#N/A	#N/A	#N/A	#N/A	#N/A	0.637441	0.52154	0.45282	#N/A	#N/A	#N/A	#N/A	#N/A	#N/A	#N/A	0.816439	0.725562	1.00719	1.64502	2.55392	3.07079	2.7661	2.77869	3.02721	2.94578	2.69959	2.1857	2.97564	2.92657	2.90151	3.20226	2.80325	2.89845	2.26276	2.90929	2.52901	#N/A	#N/A	#N/A	#N/A	#N/A	#N/A	#N/A	#N/A	#N/A	#N/A	#N/A	#N/A	25	ENSG00000185305	ARL15	protein_coding	ADP ribosylation factor like GTPase 15 [Source:HGNC Symbol;Acc:HGNC:25945]
JARID2	1.42366	#N/A	#N/A	#N/A	#N/A	#N/A	#N/A	#N/A	#N/A	#N/A	#N/A	#N/A	#N/A	0.964899	1.02983	1.14249	1.33221	1.06899	1.31007	2.50138	1.93383	1.73732	0.717116	2.16662	0.542131	#N/A	#N/A	#N/A	#N/A	#N/A	1.00339	1.09263	1.23616	0.681636	#N/A	#N/A	#N/A	#N/A	#N/A	#N/A	#N/A	0.370056	#N/A	#N/A	#N/A	#N/A	#N/A	#N/A	0.895397	#N/A	#N/A	#N/A	0.381305	0.837203	0.748897	#N/A	2.04242	0.800373	#N/A	#N/A	#N/A	0.554952	#N/A	25	ENSG00000008083	JARID2	protein_coding	jumonji and AT-rich interaction domain containing 2 [Source:HGNC Symbol;Acc:HGNC:6196]
ADCY4#129467	0.163271	#N/A	#N/A	#N/A	#N/A	#N/A	#N/A	#N/A	#N/A	#N/A	#N/A	#N/A	#N/A	0.251143	0.207418	0.153995	#N/A	0.112523	#N/A	#N/A	#N/A	0.12745	0.176313	#N/A	#N/A	#N/A	#N/A	#N/A	#N/A	#N/A	0.184623	#N/A	0.1711	#N/A	0.230753	0.117624	2.41835	0.238898	2.38945	2.18524	5.9143	0.192104	5.16604	0.223968	0.204323	0.176402	0.505213	0.371157	#N/A	2.61986	0.338481	#N/A	#N/A	#N/A	#N/A	#N/A	#N/A	#N/A	#N/A	#N/A	#N/A	#N/A	#N/A	25	ENSG00000129467	ADCY4	protein_coding	adenylate cyclase 4 [Source:HGNC Symbol;Acc:HGNC:235]
RCAN3	0.189131	#N/A	#N/A	#N/A	#N/A	#N/A	#N/A	#N/A	#N/A	1.3914	#N/A	#N/A	#N/A	#N/A	1.18863	0.874086	0.457354	#N/A	#N/A	#N/A	#N/A	#N/A	#N/A	#N/A	#N/A	#N/A	#N/A	#N/A	#N/A	#N/A	2.64698	#N/A	1.09833	0.321193	0.355976	0.181744	0.489783	6.03458	5.1692	6.06493	8.10579	0.298116	5.98375	0.627053	0.402829	0.399629	5.53886	5.72736	0.223056	6.43175	6.03956	#N/A	#N/A	#N/A	#N/A	#N/A	#N/A	#N/A	#N/A	#N/A	#N/A	#N/A	#N/A	25	ENSG00000117602	RCAN3	protein_coding	RCAN family member 3 [Source:HGNC Symbol;Acc:HGNC:3042]
LINC02328	1.67767	#N/A	#N/A	#N/A	#N/A	#N/A	#N/A	#N/A	1.1593	#N/A	#N/A	#N/A	#N/A	2.42516	#N/A	1.31916	#N/A	2.09649	2.18994	1.48584	1.53698	3.51401	#N/A	1.56453	#N/A	#N/A	#N/A	#N/A	#N/A	#N/A	2.12637	1.8144	1.38965	1.1178	#N/A	#N/A	#N/A	#N/A	#N/A	#N/A	#N/A	#N/A	#N/A	#N/A	0.72181	#N/A	#N/A	#N/A	#N/A	1.64921	#N/A	3.96585	1.61791	2.37182	6.06497	2.13755	0.919247	4.57914	1.20446	1.26725	#N/A	#N/A	#N/A	25	ENSG00000258733	LINC02328	lncRNA	long intergenic non-protein coding RNA 2328 [Source:HGNC Symbol;Acc:HGNC:53248]
#286891	0.0480097	#N/A	#N/A	#N/A	#N/A	#N/A	#N/A	#N/A	#N/A	#N/A	#N/A	#N/A	#N/A	0.0599817	0.0387782	0.0666662	#N/A	0.0596548	#N/A	#N/A	#N/A	#N/A	0.0639181	#N/A	#N/A	0.0233164	#N/A	#N/A	#N/A	#N/A	0.0316647	#N/A	#N/A	0.0505846	0.0363198	0.0393724	0.0175215	0.030867	0.00656557	0.024255	0.036669	0.0365653	0.265992	0.0271915	0.0743328	#N/A	0.0294321	0.0317394	#N/A	0.0191136	0.0490113	#N/A	#N/A	0.0489834	#N/A	#N/A	#N/A	#N/A	#N/A	#N/A	#N/A	#N/A	#N/A	25	ENSG00000286891		lncRNA	novel transcript
GBA#177628	0.385814	#N/A	1.76861	#N/A	#N/A	#N/A	#N/A	0.898989	0.223234	1.62589	0.23199	0.222415	#N/A	#N/A	#N/A	#N/A	#N/A	#N/A	#N/A	#N/A	#N/A	#N/A	#N/A	0.283998	#N/A	#N/A	#N/A	#N/A	#N/A	#N/A	#N/A	#N/A	#N/A	0.515191	1.94411	#N/A	2.41291	2.00872	2.08417	2.32915	2.08733	1.6326	2.24755	1.85697	1.72599	1.36912	1.90692	2.04711	0.551717	2.55157	2.17024	#N/A	#N/A	#N/A	#N/A	#N/A	#N/A	#N/A	#N/A	#N/A	#N/A	#N/A	#N/A	25	ENSG00000177628	GBA	protein_coding	glucosylceramidase beta [Source:HGNC Symbol;Acc:HGNC:4177]
BAZ2B	0.739442	0.963931	#N/A	#N/A	#N/A	#N/A	#N/A	#N/A	#N/A	#N/A	#N/A	#N/A	#N/A	#N/A	#N/A	#N/A	#N/A	#N/A	#N/A	#N/A	#N/A	#N/A	#N/A	0.587989	#N/A	#N/A	#N/A	#N/A	#N/A	#N/A	#N/A	#N/A	#N/A	#N/A	0.397954	#N/A	#N/A	0.392016	0.440341	0.396704	#N/A	0.378804	0.369201	0.442095	0.49284	0.68477	0.390148	0.432214	0.567141	0.559886	0.374373	#N/A	0.476492	0.514324	0.537365	0.661973	1.10082	#N/A	#N/A	#N/A	0.577058	2.23758	1.76663	25	ENSG00000123636	BAZ2B	protein_coding	bromodomain adjacent to zinc finger domain 2B [Source:HGNC Symbol;Acc:HGNC:963]
DPYSL2	1.15954	#N/A	#N/A	#N/A	#N/A	#N/A	#N/A	#N/A	#N/A	1.73254	#N/A	#N/A	#N/A	#N/A	#N/A	#N/A	#N/A	#N/A	#N/A	#N/A	#N/A	#N/A	#N/A	#N/A	#N/A	1.68897	#N/A	#N/A	#N/A	#N/A	0.906171	#N/A	1.22626	1.07026	9.15724	7.73526	8.78806	10.2986	7.79861	7.66888	9.51588	7.67072	9.60773	7.49278	7.92497	6.17315	7.16091	7.91598	3.18957	7.6378	8.83726	#N/A	#N/A	#N/A	#N/A	#N/A	#N/A	#N/A	#N/A	#N/A	#N/A	2.22839	1.59444	25	ENSG00000092964	DPYSL2	protein_coding	dihydropyrimidinase like 2 [Source:HGNC Symbol;Acc:HGNC:3014]
CAPN2	1.08211	#N/A	#N/A	#N/A	#N/A	#N/A	#N/A	#N/A	#N/A	#N/A	#N/A	0.804139	#N/A	#N/A	#N/A	#N/A	#N/A	#N/A	#N/A	#N/A	#N/A	#N/A	#N/A	0.927822	#N/A	0.893142	0.907028	#N/A	#N/A	#N/A	#N/A	#N/A	0.647632	0.942488	1.36745	#N/A	1.49638	1.40296	1.48511	1.44878	1.30218	1.23353	1.18114	1.2717	1.40146	1.26153	1.20909	1.36321	1.43815	1.36254	1.11672	#N/A	#N/A	#N/A	#N/A	#N/A	#N/A	0.962767	#N/A	#N/A	0.944207	#N/A	#N/A	25	ENSG00000162909	CAPN2	protein_coding	calpain 2 [Source:HGNC Symbol;Acc:HGNC:1479]
VASH1	1.27109	#N/A	#N/A	#N/A	#N/A	#N/A	#N/A	#N/A	#N/A	1.6625	#N/A	0.996253	#N/A	#N/A	#N/A	#N/A	#N/A	#N/A	#N/A	#N/A	#N/A	#N/A	1.05823	#N/A	#N/A	0.867693	#N/A	#N/A	#N/A	0.172373	#N/A	#N/A	#N/A	1.16692	6.99959	0.746233	6.6159	6.67023	5.28947	6.1784	8.4176	7.83835	7.35505	6.01134	6.01272	4.9798	6.53871	6.36296	2.1548	5.93809	7.24782	#N/A	#N/A	#N/A	#N/A	#N/A	#N/A	#N/A	#N/A	#N/A	#N/A	2.86453	#N/A	25	ENSG00000071246	VASH1	protein_coding	vasohibin 1 [Source:HGNC Symbol;Acc:HGNC:19964]
ALDH16A1	0.825454	#N/A	#N/A	#N/A	#N/A	#N/A	0.933958	#N/A	#N/A	1.3054	#N/A	#N/A	#N/A	#N/A	#N/A	#N/A	1.30986	#N/A	#N/A	#N/A	#N/A	#N/A	#N/A	#N/A	#N/A	#N/A	#N/A	#N/A	#N/A	#N/A	1.18635	#N/A	2.1376	1.54278	2.76649	1.14706	2.31097	2.16359	1.77263	2.50421	2.52675	2.65965	1.81175	1.49602	2.25485	1.96574	2.19488	2.05583	1.86228	1.83636	2.38237	#N/A	#N/A	#N/A	#N/A	#N/A	#N/A	#N/A	#N/A	0.421769	#N/A	#N/A	#N/A	25	ENSG00000161618	ALDH16A1	protein_coding	aldehyde dehydrogenase 16 family member A1 [Source:HGNC Symbol;Acc:HGNC:28114]
NUDT3	0.399553	#N/A	#N/A	#N/A	#N/A	#N/A	#N/A	#N/A	#N/A	#N/A	0.338567	0.37132	#N/A	4.32627	2.78713	2.85775	0.607213	0.528611	0.29121	0.207439	0.258061	0.382555	#N/A	0.296189	#N/A	#N/A	#N/A	#N/A	#N/A	#N/A	3.10862	0.198191	1.32322	#N/A	#N/A	#N/A	#N/A	#N/A	#N/A	#N/A	#N/A	#N/A	#N/A	#N/A	#N/A	#N/A	#N/A	#N/A	#N/A	#N/A	#N/A	2.05194	1.08239	0.549117	0.629561	0.484879	0.168918	0.525727	#N/A	0.16185	#N/A	0.452504	#N/A	25	ENSG00000272325	NUDT3	protein_coding	nudix hydrolase 3 [Source:HGNC Symbol;Acc:HGNC:8050]
CAPZA1	0.794328	#N/A	0.609526	#N/A	0.626739	0.627876	0.96054	0.777176	1.17433	#N/A	1.26009	#N/A	0.577055	#N/A	#N/A	0.620694	0.723611	#N/A	#N/A	1.26806	#N/A	1.25716	#N/A	1.00602	1.15558	#N/A	#N/A	#N/A	#N/A	#N/A	0.578677	#N/A	0.63441	#N/A	#N/A	#N/A	#N/A	#N/A	#N/A	#N/A	#N/A	#N/A	#N/A	#N/A	#N/A	#N/A	#N/A	#N/A	0.84013	#N/A	#N/A	#N/A	0.525594	0.712359	#N/A	1.33713	1.43916	1.29369	0.920212	#N/A	0.627632	#N/A	#N/A	25	ENSG00000116489	CAPZA1	protein_coding	capping actin protein of muscle Z-line subunit alpha 1 [Source:HGNC Symbol;Acc:HGNC:1488]
ZNF107	0.939549	#N/A	#N/A	#N/A	#N/A	#N/A	#N/A	#N/A	#N/A	1.57843	#N/A	0.653716	#N/A	#N/A	#N/A	#N/A	0.977265	#N/A	#N/A	#N/A	#N/A	#N/A	#N/A	#N/A	#N/A	#N/A	#N/A	#N/A	#N/A	#N/A	#N/A	#N/A	#N/A	1.18726	1.63996	#N/A	2.15738	1.73181	1.99661	1.80485	1.76457	1.51665	2.08669	1.89161	2.66171	1.42223	1.98502	1.77196	1.53726	1.94008	1.74129	1.16492	0.922909	#N/A	1.22578	#N/A	#N/A	#N/A	#N/A	#N/A	1.21621	#N/A	#N/A	25	ENSG00000196247	ZNF107	protein_coding	zinc finger protein 107 [Source:HGNC Symbol;Acc:HGNC:12887]
SP140L	1.15951	#N/A	#N/A	#N/A	#N/A	#N/A	#N/A	#N/A	#N/A	1.40267	#N/A	#N/A	#N/A	#N/A	#N/A	#N/A	#N/A	#N/A	#N/A	#N/A	1.65626	#N/A	1.4286	1.03419	#N/A	#N/A	#N/A	#N/A	#N/A	#N/A	#N/A	#N/A	#N/A	0.972885	3.34052	3.13281	2.8618	3.01313	3.13052	2.82856	2.53908	2.30103	2.80853	3.84258	2.62612	2.78362	2.26618	2.51618	1.7155	2.74574	2.60679	#N/A	0.748844	#N/A	#N/A	#N/A	#N/A	#N/A	#N/A	#N/A	1.20588	#N/A	#N/A	25	ENSG00000185404	SP140L	protein_coding	SP140 nuclear body protein like [Source:HGNC Symbol;Acc:HGNC:25105]
DEUP1	0.0631251	#N/A	#N/A	#N/A	#N/A	#N/A	#N/A	#N/A	#N/A	#N/A	#N/A	#N/A	#N/A	#N/A	#N/A	#N/A	#N/A	#N/A	#N/A	#N/A	#N/A	#N/A	#N/A	0.0897015	#N/A	0.0497467	0.0149598	#N/A	#N/A	#N/A	0.164563	#N/A	0.104914	#N/A	1.04781	0.109726	0.327945	0.959506	0.423922	0.586475	1.91657	0.102207	2.36131	#N/A	0.0968637	0.0985973	1.77943	1.55058	#N/A	1.05915	1.51705	0.223205	#N/A	0.111193	#N/A	#N/A	#N/A	#N/A	#N/A	#N/A	#N/A	0.0739849	0.0519877	25	ENSG00000165325	DEUP1	protein_coding	deuterosome assembly protein 1 [Source:HGNC Symbol;Acc:HGNC:26344]
ELL	1.08085	#N/A	0.765991	#N/A	#N/A	1.47729	1.37953	#N/A	#N/A	#N/A	0.826602	#N/A	0.755128	1.1192	0.902302	1.0365	0.992936	1.45398	1.11741	1.14549	1.40174	#N/A	#N/A	1.39481	1.10069	#N/A	#N/A	#N/A	#N/A	#N/A	0.741068	1.47236	1.15674	#N/A	#N/A	#N/A	#N/A	#N/A	#N/A	#N/A	#N/A	#N/A	#N/A	#N/A	#N/A	#N/A	#N/A	#N/A	#N/A	#N/A	#N/A	0.704133	0.774891	0.973216	1.71842	#N/A	#N/A	1.78838	1.20444	#N/A	#N/A	#N/A	#N/A	25	ENSG00000105656	ELL	protein_coding	elongation factor for RNA polymerase II [Source:HGNC Symbol;Acc:HGNC:23114]
STX3	1.03162	#N/A	#N/A	1.29444	#N/A	#N/A	#N/A	#N/A	#N/A	#N/A	#N/A	#N/A	#N/A	3.09941	2.32411	1.93714	2.04142	3.08026	1.80542	#N/A	1.22771	2.03694	1.27543	1.25814	1.14849	#N/A	#N/A	#N/A	#N/A	#N/A	1.00722	#N/A	0.975159	#N/A	#N/A	#N/A	0.932129	#N/A	0.833818	#N/A	#N/A	0.986612	#N/A	0.824944	1.03854	#N/A	0.784052	0.806985	2.35024	1.02414	#N/A	#N/A	0.862869	#N/A	#N/A	#N/A	#N/A	#N/A	#N/A	#N/A	#N/A	#N/A	#N/A	25	ENSG00000166900	STX3	protein_coding	syntaxin 3 [Source:HGNC Symbol;Acc:HGNC:11438]
#229751	0.0999221	#N/A	#N/A	#N/A	0.101442	0.130151	0.133092	#N/A	#N/A	0.161629	#N/A	0.0965911	#N/A	#N/A	#N/A	0.118426	#N/A	#N/A	#N/A	#N/A	#N/A	#N/A	#N/A	0.109814	#N/A	#N/A	#N/A	#N/A	#N/A	#N/A	#N/A	#N/A	#N/A	#N/A	0.208498	#N/A	0.208975	0.215034	0.169409	0.198294	0.202129	0.194464	0.233162	0.183325	0.184262	0.172194	0.19012	0.205898	#N/A	0.158798	0.200983	#N/A	#N/A	#N/A	#N/A	#N/A	#N/A	#N/A	#N/A	#N/A	#N/A	0.0769874	0.0649555	25	ENSG00000229751		lncRNA	novel transcript
RAB43	#N/A	0.0183847	#N/A	#N/A	#N/A	#N/A	#N/A	#N/A	#N/A	0.678348	#N/A	0.22769	#N/A	#N/A	#N/A	0.732377	0.405584	#N/A	#N/A	0.175106	#N/A	#N/A	#N/A	#N/A	#N/A	#N/A	#N/A	#N/A	#N/A	#N/A	1.21191	#N/A	0.738614	0.621349	1.00402	0.191482	0.696071	0.894462	0.898247	0.995185	0.980785	#N/A	0.89063	1.00327	1.06797	0.753341	0.882094	0.933353	#N/A	0.758594	1.34638	#N/A	#N/A	#N/A	#N/A	0.224427	#N/A	#N/A	#N/A	#N/A	#N/A	#N/A	#N/A	25	ENSG00000172780	RAB43	protein_coding	RAB43, member RAS oncogene family [Source:HGNC Symbol;Acc:HGNC:19983]
GBP2	#N/A	0.0458563	#N/A	#N/A	#N/A	#N/A	#N/A	#N/A	#N/A	2.03379	0.487616	0.631799	#N/A	#N/A	#N/A	#N/A	#N/A	#N/A	#N/A	#N/A	#N/A	#N/A	#N/A	#N/A	#N/A	1.59987	0.913116	#N/A	#N/A	#N/A	#N/A	#N/A	#N/A	#N/A	1.67083	#N/A	2.75171	1.89056	3.60913	1.72472	1.36777	1.01121	3.84116	3.25654	2.97813	2.52137	3.08496	2.47375	1.12095	4.54039	0.874188	0.682145	#N/A	#N/A	0.570957	#N/A	#N/A	#N/A	#N/A	#N/A	0.597778	#N/A	#N/A	25	ENSG00000162645	GBP2	protein_coding	guanylate binding protein 2 [Source:HGNC Symbol;Acc:HGNC:4183]
ASAH1	#N/A	#N/A	4.59423	2.55077	3.63578	4.40258	4.13834	1.94915	2.51001	#N/A	5.62364	1.23574	0.743466	3.22175	1.70994	1.889	2.04534	2.1232	2.61667	3.79926	3.09494	2.83193	0.667827	3.39322	#N/A	#N/A	#N/A	#N/A	#N/A	#N/A	1.13182	#N/A	1.04608	0.862442	#N/A	#N/A	#N/A	#N/A	#N/A	#N/A	#N/A	#N/A	#N/A	#N/A	#N/A	#N/A	#N/A	#N/A	#N/A	#N/A	#N/A	#N/A	#N/A	#N/A	#N/A	#N/A	#N/A	#N/A	#N/A	#N/A	#N/A	1.26763	#N/A	25	ENSG00000104763	ASAH1	protein_coding	N-acylsphingosine amidohydrolase 1 [Source:HGNC Symbol;Acc:HGNC:735]
FMNL2	#N/A	#N/A	#N/A	0.929032	#N/A	0.87637	0.651151	0.853893	1.16614	#N/A	#N/A	#N/A	#N/A	#N/A	#N/A	#N/A	#N/A	0.312506	0.762697	0.899025	#N/A	#N/A	#N/A	0.711761	#N/A	#N/A	#N/A	#N/A	#N/A	0.728739	0.889402	0.793814	0.924948	0.951838	#N/A	#N/A	#N/A	#N/A	#N/A	#N/A	#N/A	#N/A	#N/A	#N/A	#N/A	#N/A	#N/A	#N/A	#N/A	#N/A	#N/A	0.52534	1.20677	0.588392	1.46363	1.21603	2.1388	1.03705	0.943291	1.26469	#N/A	4.55807	6.16529	25	ENSG00000157827	FMNL2	protein_coding	formin like 2 [Source:HGNC Symbol;Acc:HGNC:18267]
ANKUB1	#N/A	#N/A	0.846266	0.613814	0.801669	1.22732	1.04492	0.866221	0.927709	#N/A	1.75421	#N/A	1.01129	#N/A	0.584444	#N/A	#N/A	0.78929	0.81185	1.22145	#N/A	#N/A	#N/A	1.89593	0.656385	#N/A	#N/A	#N/A	#N/A	#N/A	#N/A	0.619247	#N/A	#N/A	#N/A	#N/A	#N/A	#N/A	#N/A	#N/A	#N/A	#N/A	#N/A	#N/A	#N/A	#N/A	#N/A	#N/A	#N/A	#N/A	#N/A	0.454628	0.787612	1.20942	#N/A	1.3714	2.53727	#N/A	1.01392	#N/A	0.664945	1.1988	1.59572	25	ENSG00000206199	ANKUB1	protein_coding	ankyrin repeat and ubiquitin domain containing 1 [Source:HGNC Symbol;Acc:HGNC:29642]
PHF19	#N/A	#N/A	1.202	#N/A	0.22823	0.195764	0.127538	0.211246	#N/A	1.16552	0.14728	#N/A	#N/A	#N/A	#N/A	#N/A	#N/A	#N/A	#N/A	#N/A	#N/A	#N/A	#N/A	#N/A	#N/A	#N/A	#N/A	#N/A	#N/A	#N/A	#N/A	#N/A	#N/A	0.170078	3.49983	0.126539	2.63859	3.18187	2.46777	3.1381	3.63932	0.470718	2.57297	1.14399	0.370804	0.314016	2.20995	2.5814	#N/A	2.30531	3.10767	#N/A	0.586553	#N/A	#N/A	#N/A	#N/A	#N/A	#N/A	#N/A	#N/A	#N/A	#N/A	25	ENSG00000119403	PHF19	protein_coding	PHD finger protein 19 [Source:HGNC Symbol;Acc:HGNC:24566]
APEX1	#N/A	#N/A	3.34458	1.31321	2.62427	2.3369	1.22918	1.57555	0.600125	#N/A	0.472721	0.917675	1.89133	#N/A	1.0038	#N/A	#N/A	1.42366	#N/A	0.436536	#N/A	0.948838	#N/A	#N/A	1.22139	#N/A	#N/A	#N/A	#N/A	#N/A	#N/A	#N/A	#N/A	#N/A	#N/A	#N/A	#N/A	#N/A	#N/A	#N/A	#N/A	#N/A	#N/A	#N/A	#N/A	#N/A	#N/A	#N/A	#N/A	#N/A	#N/A	1.38881	0.913907	1.03121	1.9484	0.961452	0.391218	0.840417	1.55336	0.525273	#N/A	#N/A	0.333074	25	ENSG00000100823	APEX1	protein_coding	apurinic/apyrimidinic endodeoxyribonuclease 1 [Source:HGNC Symbol;Acc:HGNC:587]
SNRPB2	#N/A	#N/A	#N/A	0.550298	0.520649	#N/A	0.45515	1.16644	0.25912	1.13812	0.275694	0.231309	#N/A	#N/A	#N/A	#N/A	#N/A	#N/A	#N/A	#N/A	#N/A	#N/A	#N/A	#N/A	#N/A	#N/A	#N/A	#N/A	#N/A	#N/A	#N/A	#N/A	0.808344	#N/A	0.799868	#N/A	2.31454	0.781044	2.19824	1.13462	#N/A	1.13785	1.14839	1.22022	1.40764	#N/A	1.0479	0.983848	#N/A	1.63631	0.917732	#N/A	#N/A	0.582711	#N/A	#N/A	0.15647	0.476187	#N/A	#N/A	#N/A	#N/A	#N/A	25	ENSG00000125870	SNRPB2	protein_coding	small nuclear ribonucleoprotein polypeptide B2 [Source:HGNC Symbol;Acc:HGNC:11155]
AKIRIN2	#N/A	#N/A	2.02004	1.88642	1.40258	1.94786	3.21358	1.15195	1.89914	#N/A	1.15	1.43536	0.812687	0.788678	1.17598	#N/A	#N/A	#N/A	#N/A	0.707837	0.978174	0.801393	#N/A	1.50552	#N/A	#N/A	#N/A	#N/A	#N/A	#N/A	#N/A	#N/A	#N/A	#N/A	#N/A	#N/A	#N/A	#N/A	#N/A	#N/A	#N/A	#N/A	#N/A	#N/A	#N/A	#N/A	#N/A	#N/A	#N/A	#N/A	#N/A	0.850581	0.793138	0.941721	1.73388	1.13564	0.531239	2.7776	1.30115	0.734319	#N/A	#N/A	#N/A	25	ENSG00000135334	AKIRIN2	protein_coding	akirin 2 [Source:HGNC Symbol;Acc:HGNC:21407]
TBC1D2B	#N/A	#N/A	0.739289	0.777152	1.30777	#N/A	1.31052	0.915371	#N/A	1.70659	#N/A	1.40138	#N/A	#N/A	#N/A	#N/A	#N/A	#N/A	#N/A	#N/A	#N/A	#N/A	#N/A	#N/A	#N/A	#N/A	#N/A	#N/A	#N/A	#N/A	#N/A	#N/A	#N/A	#N/A	2.35627	1.57578	2.36079	2.44892	2.31718	2.36964	2.3319	2.27649	2.27385	1.88062	2.33357	3.45241	2.0728	2.3699	3.07115	2.06307	2.57316	#N/A	#N/A	#N/A	#N/A	#N/A	#N/A	#N/A	#N/A	#N/A	0.833438	#N/A	#N/A	25	ENSG00000167202	TBC1D2B	protein_coding	TBC1 domain family member 2B [Source:HGNC Symbol;Acc:HGNC:29183]
PIPOX	#N/A	#N/A	1.37523	0.344338	0.166241	0.190853	#N/A	0.280573	#N/A	#N/A	0.159492	#N/A	0.255294	#N/A	#N/A	#N/A	#N/A	#N/A	#N/A	#N/A	#N/A	#N/A	0.393983	0.130135	#N/A	#N/A	#N/A	#N/A	#N/A	#N/A	1.10984	#N/A	#N/A	#N/A	#N/A	#N/A	#N/A	#N/A	#N/A	1.00717	0.865801	0.988515	0.974289	1.24797	1.05775	#N/A	#N/A	1.16811	#N/A	1.0253	#N/A	1.06643	0.686684	#N/A	0.164946	0.17133	#N/A	#N/A	0.166655	#N/A	0.211294	0.0683861	#N/A	25	ENSG00000179761	PIPOX	protein_coding	pipecolic acid and sarcosine oxidase [Source:HGNC Symbol;Acc:HGNC:17804]
H2AJ	#N/A	#N/A	0.188005	0.115457	0.177491	0.115453	0.142058	0.137692	0.138723	0.195726	#N/A	#N/A	#N/A	#N/A	#N/A	#N/A	#N/A	#N/A	#N/A	#N/A	#N/A	#N/A	#N/A	#N/A	#N/A	#N/A	#N/A	#N/A	#N/A	#N/A	#N/A	#N/A	#N/A	#N/A	0.265356	0.0995955	0.26493	0.271582	0.227133	0.267961	0.324871	0.236701	0.304077	0.241933	0.230792	0.194461	0.263199	0.268762	0.148516	0.270465	0.271715	#N/A	#N/A	#N/A	#N/A	#N/A	#N/A	#N/A	#N/A	#N/A	#N/A	#N/A	#N/A	25	ENSG00000246705	H2AJ	protein_coding	H2A.J histone [Source:HGNC Symbol;Acc:HGNC:14456]
DTL	#N/A	#N/A	#N/A	#N/A	#N/A	#N/A	#N/A	0.0850636	#N/A	#N/A	#N/A	#N/A	#N/A	0.0527128	0.0949774	0.0931205	#N/A	0.0841531	#N/A	#N/A	#N/A	#N/A	0.0891369	#N/A	#N/A	#N/A	#N/A	#N/A	#N/A	#N/A	0.0889552	#N/A	#N/A	0.0730496	0.0525469	0.0698149	#N/A	0.0380673	0.0621964	0.0719645	0.278927	0.0483365	1.09875	0.0285692	0.0226072	0.0880119	0.130776	0.061224	0.0762139	0.0255332	0.0788521	#N/A	0.0922643	#N/A	#N/A	#N/A	#N/A	#N/A	#N/A	#N/A	#N/A	#N/A	#N/A	25	ENSG00000143476	DTL	protein_coding	denticleless E3 ubiquitin protein ligase homolog [Source:HGNC Symbol;Acc:HGNC:30288]
#224950	#N/A	#N/A	#N/A	#N/A	#N/A	#N/A	#N/A	0.126948	#N/A	0.225624	#N/A	#N/A	#N/A	#N/A	#N/A	#N/A	#N/A	#N/A	0.154345	0.134672	#N/A	#N/A	0.177727	0.119199	#N/A	#N/A	#N/A	#N/A	#N/A	#N/A	#N/A	0.0970017	#N/A	#N/A	0.324218	0.121975	0.433478	0.654449	0.537527	0.887914	3.71663	0.19887	3.4695	0.205277	0.221507	0.156307	2.76679	1.33574	#N/A	1.74954	1.40043	#N/A	0.216497	0.178759	#N/A	#N/A	#N/A	#N/A	#N/A	#N/A	#N/A	#N/A	#N/A	25	ENSG00000224950		lncRNA	novel transcript
PLA2G15	#N/A	#N/A	1.81151	#N/A	#N/A	0.737667	0.612498	1.01198	#N/A	#N/A	0.260722	#N/A	#N/A	2.70164	1.91612	1.51916	0.914084	1.56512	0.649905	#N/A	#N/A	0.33439	#N/A	0.378102	0.564615	#N/A	#N/A	#N/A	#N/A	#N/A	1.22172	#N/A	1.5777	#N/A	#N/A	#N/A	#N/A	#N/A	#N/A	#N/A	#N/A	#N/A	#N/A	#N/A	#N/A	#N/A	#N/A	#N/A	#N/A	#N/A	#N/A	2.37713	1.97073	0.677062	0.600998	0.330291	0.23178	0.378962	#N/A	#N/A	#N/A	0.281557	0.148103	25	ENSG00000103066	PLA2G15	protein_coding	phospholipase A2 group XV [Source:HGNC Symbol;Acc:HGNC:17163]
BECN1	#N/A	#N/A	0.996895	#N/A	1.11468	1.14644	#N/A	#N/A	0.347745	0.916522	0.347696	0.547531	#N/A	#N/A	#N/A	#N/A	#N/A	#N/A	#N/A	#N/A	#N/A	#N/A	1.0624	0.460545	#N/A	#N/A	#N/A	#N/A	#N/A	#N/A	#N/A	#N/A	#N/A	1.29586	0.861192	0.540131	1.85521	0.966971	1.92366	1.66821	0.788733	#N/A	1.07176	1.16809	1.01774	#N/A	0.862314	1.00429	#N/A	0.972764	0.873866	#N/A	#N/A	#N/A	#N/A	#N/A	#N/A	#N/A	#N/A	#N/A	1.01155	#N/A	#N/A	25	ENSG00000126581	BECN1	protein_coding	beclin 1 [Source:HGNC Symbol;Acc:HGNC:1034]
SLC16A3	#N/A	#N/A	1.7874	0.501275	0.335537	0.448231	0.316264	#N/A	0.221658	#N/A	0.14963	#N/A	0.568419	1.00534	0.686506	0.643454	#N/A	0.621582	0.281668	0.144397	0.274891	0.194813	#N/A	#N/A	0.341231	#N/A	0.364689	#N/A	#N/A	#N/A	#N/A	#N/A	#N/A	#N/A	#N/A	#N/A	#N/A	#N/A	#N/A	#N/A	#N/A	#N/A	#N/A	#N/A	#N/A	#N/A	#N/A	#N/A	#N/A	#N/A	#N/A	3.00424	1.09772	0.289528	#N/A	0.164887	0.164693	0.212447	#N/A	0.0968606	#N/A	#N/A	#N/A	25	ENSG00000141526	SLC16A3	protein_coding	solute carrier family 16 member 3 [Source:HGNC Symbol;Acc:HGNC:10924]
PLEKHB2	#N/A	#N/A	#N/A	#N/A	#N/A	#N/A	0.902344	#N/A	1.00225	0.921431	1.45023	#N/A	0.953257	0.736722	#N/A	0.938416	#N/A	#N/A	1.0264	#N/A	#N/A	1.20577	0.872255	#N/A	#N/A	#N/A	#N/A	#N/A	#N/A	#N/A	0.945157	#N/A	1.06749	1.18475	#N/A	#N/A	0.751786	#N/A	0.742999	#N/A	#N/A	0.862267	#N/A	#N/A	#N/A	#N/A	#N/A	0.70119	#N/A	#N/A	#N/A	1.05651	1.15008	1.14526	#N/A	1.20357	0.854458	1.53709	1.37241	1.18944	#N/A	#N/A	#N/A	25	ENSG00000115762	PLEKHB2	protein_coding	pleckstrin homology domain containing B2 [Source:HGNC Symbol;Acc:HGNC:19236]
ATPAF2	#N/A	#N/A	1.12279	1.13623	1.48272	0.883132	0.871173	#N/A	0.655644	#N/A	#N/A	0.746774	0.889145	#N/A	#N/A	0.844592	#N/A	0.980533	1.0603	#N/A	#N/A	0.77763	1.01855	#N/A	1.03862	#N/A	#N/A	#N/A	#N/A	#N/A	#N/A	0.48908	#N/A	#N/A	#N/A	#N/A	#N/A	#N/A	#N/A	#N/A	#N/A	1.14155	#N/A	#N/A	#N/A	#N/A	#N/A	#N/A	0.891152	#N/A	#N/A	#N/A	1.22564	1.02804	1.03719	0.959646	0.29603	1.23857	0.984852	0.295028	#N/A	#N/A	#N/A	25	ENSG00000171953	ATPAF2	protein_coding	ATP synthase mitochondrial F1 complex assembly factor 2 [Source:HGNC Symbol;Acc:HGNC:18802]
