## Supplemental Data Files for "Single-Nucleus to Whole Body Phenotyping Reveals Neuromuscular Impairment and Preserved Exercise Adaptations in Long-Term Pediatric HSCT Survivors >10 years after treatment": Supplemental Data 8 - Muscle_Markers_sub.xlsx (part 140 of 334)

### Sheet: Macrophage_s3 (continued)
geneID	Adipocyte	Bcell	Endo_s1	Endo_s3	Endo_s4	Endo_s5	Endo_s6	EndoAct	EndoCyto	EndoEmbMTJ	EndoMyo_s1	EndoMyo_s2	EndoSmooth	Fib_s1	Fib_s2	Fib_s3	Fib_s4	Fib_s5	Fib_s6	Fib_s8	Fib_s9	FibCyto	FibMyo_s1	FibMyo_s2	FibSmoothMuSC	ImmunoMyo	Macrophage_s1	Macrophage_s2	Macrophage_s3	Mast	MuSC_s1	MuSC_s2	MuSCCyto	MuSCMyo	Myo_s1	Myo_s2	Myo_s3	Myo_s4	MyoCyto_s1	MyoCyto_s2	MyoI_s1	MyoI_s2	MyoII_s1	MyoII_s2	MyoII_s3	MyoII_s4	MyoII_s5	MyoII_s6	MyoIINMJ	MyoIIX	MyoMTJ	Smooth_s1	Smooth_s2	Smooth_s3	Smooth_s4	Smooth_s5	Smooth_s6	SmoothCyto	SmoothEndo	SmoothFib	SmoothMyoAdipo	Tcell	TNKcell	Num_diff	ensembl_gene_id	hgnc_symbol	gene_biotype	description
NLN	#N/A	#N/A	2.30192	2.49801	2.51696	2.68707	2.32682	#N/A	1.56259	#N/A	1.7331	#N/A	1.51477	0.799525	#N/A	#N/A	#N/A	1.53788	#N/A	1.11795	0.944743	1.54421	#N/A	1.8011	#N/A	#N/A	#N/A	#N/A	#N/A	#N/A	#N/A	#N/A	#N/A	#N/A	#N/A	#N/A	#N/A	#N/A	0.693233	#N/A	#N/A	#N/A	#N/A	#N/A	#N/A	#N/A	#N/A	#N/A	#N/A	#N/A	#N/A	2.2383	1.454	1.43119	2.8652	1.98226	0.742257	2.12391	2.21123	#N/A	#N/A	1.70933	0.600396	25	ENSG00000123213	NLN	protein_coding	neurolysin [Source:HGNC Symbol;Acc:HGNC:16058]
CBWD3	#N/A	#N/A	#N/A	#N/A	#N/A	#N/A	0.729529	#N/A	0.450459	#N/A	0.445612	0.502299	#N/A	#N/A	1.03581	#N/A	1.02822	1.02618	#N/A	#N/A	#N/A	0.513449	0.946264	0.421005	#N/A	#N/A	#N/A	#N/A	#N/A	#N/A	#N/A	#N/A	#N/A	#N/A	0.903159	#N/A	0.931681	#N/A	0.863241	0.773129	0.7473	#N/A	0.782052	1.05111	#N/A	#N/A	0.742905	0.744441	0.577999	0.779466	0.779352	#N/A	1.00978	#N/A	#N/A	0.462291	#N/A	#N/A	#N/A	0.235558	#N/A	#N/A	#N/A	25	ENSG00000196873	CBWD3	protein_coding	COBW domain containing 3 [Source:HGNC Symbol;Acc:HGNC:18519]
RFC2	#N/A	#N/A	#N/A	#N/A	0.722376	0.671116	#N/A	#N/A	0.343788	#N/A	#N/A	#N/A	#N/A	1.39065	#N/A	1.12789	#N/A	1.37726	0.737804	#N/A	#N/A	#N/A	1.53709	#N/A	0.450231	#N/A	#N/A	#N/A	#N/A	#N/A	#N/A	#N/A	#N/A	#N/A	1.15544	#N/A	1.3284	1.37035	1.23398	1.40319	1.31284	1.21224	1.25456	0.992166	1.63558	1.41881	1.3838	1.2456	#N/A	1.04743	1.10595	#N/A	#N/A	#N/A	#N/A	#N/A	0.254158	#N/A	#N/A	#N/A	#N/A	#N/A	#N/A	25	ENSG00000049541	RFC2	protein_coding	replication factor C subunit 2 [Source:HGNC Symbol;Acc:HGNC:9970]
ZNF598	#N/A	#N/A	#N/A	#N/A	#N/A	#N/A	#N/A	#N/A	0.251955	#N/A	0.144985	#N/A	#N/A	1.00455	#N/A	#N/A	#N/A	#N/A	0.193538	#N/A	0.184304	#N/A	#N/A	0.145255	#N/A	#N/A	#N/A	#N/A	#N/A	#N/A	#N/A	#N/A	#N/A	#N/A	1.41074	#N/A	1.57598	1.32314	1.14931	1.22772	1.14231	0.949415	1.02904	1.19619	#N/A	0.579115	1.09908	1.20327	0.288211	1.01828	1.36892	#N/A	#N/A	0.198863	0.216567	0.162445	0.143274	#N/A	#N/A	#N/A	#N/A	#N/A	#N/A	25	ENSG00000167962	ZNF598	protein_coding	zinc finger protein 598, E3 ubiquitin ligase [Source:HGNC Symbol;Acc:HGNC:28079]
LDAH	#N/A	#N/A	#N/A	#N/A	#N/A	#N/A	1.04517	#N/A	#N/A	1.94185	2.16326	1.68069	#N/A	#N/A	#N/A	#N/A	#N/A	#N/A	#N/A	#N/A	#N/A	#N/A	1.1485	#N/A	#N/A	0.852708	#N/A	#N/A	#N/A	#N/A	#N/A	#N/A	#N/A	1.67377	2.82276	4.29899	3.56145	3.7244	4.55582	3.47551	2.89622	1.97231	4.67589	4.53265	5.2226	2.71838	3.6026	3.71958	1.67624	5.05007	2.60155	#N/A	#N/A	#N/A	#N/A	#N/A	#N/A	#N/A	#N/A	#N/A	1.28387	#N/A	#N/A	25	ENSG00000118961	LDAH	protein_coding	lipid droplet associated hydrolase [Source:HGNC Symbol;Acc:HGNC:26145]
SLFN12	#N/A	#N/A	#N/A	#N/A	#N/A	#N/A	#N/A	#N/A	#N/A	2.36683	#N/A	#N/A	#N/A	#N/A	#N/A	#N/A	#N/A	#N/A	#N/A	#N/A	#N/A	#N/A	0.877894	#N/A	#N/A	0.315096	#N/A	#N/A	#N/A	#N/A	1.51722	#N/A	1.79965	0.945529	9.12489	#N/A	9.18135	9.47856	7.14748	8.51342	9.18461	7.76701	8.89772	7.56019	6.88472	3.88866	9.05287	9.06901	0.727825	7.03229	7.64784	#N/A	#N/A	#N/A	#N/A	#N/A	0.244301	#N/A	#N/A	0.306215	1.635	#N/A	#N/A	25	ENSG00000172123	SLFN12	protein_coding	schlafen family member 12 [Source:HGNC Symbol;Acc:HGNC:25500]
LINC00963	#N/A	#N/A	#N/A	#N/A	#N/A	#N/A	0.827131	#N/A	#N/A	2.14066	#N/A	0.449515	#N/A	#N/A	#N/A	#N/A	0.844852	#N/A	#N/A	#N/A	#N/A	#N/A	#N/A	#N/A	#N/A	#N/A	#N/A	#N/A	#N/A	#N/A	#N/A	0.375795	#N/A	1.00495	3.34029	0.759134	2.72012	3.6038	2.98575	3.50819	3.53406	2.96729	2.89297	2.73653	2.32728	2.175	2.4881	3.419	#N/A	2.94201	2.62206	#N/A	#N/A	#N/A	#N/A	0.966639	#N/A	#N/A	#N/A	#N/A	#N/A	0.896462	0.320281	25	ENSG00000204054	LINC00963	lncRNA	long intergenic non-protein coding RNA 963 [Source:HGNC Symbol;Acc:HGNC:48716]
PI4KA	#N/A	#N/A	#N/A	#N/A	#N/A	#N/A	#N/A	#N/A	#N/A	0.889015	0.871523	#N/A	#N/A	#N/A	#N/A	#N/A	#N/A	#N/A	#N/A	#N/A	#N/A	#N/A	0.878095	0.914433	#N/A	0.756204	#N/A	#N/A	#N/A	#N/A	#N/A	#N/A	0.86191	0.693123	1.27885	1.04755	1.1918	1.34531	1.18234	1.29365	1.29583	1.64449	1.18073	1.24915	1.48135	1.45807	1.19417	1.35322	2.14431	1.17824	1.1678	#N/A	#N/A	#N/A	#N/A	0.910662	#N/A	#N/A	#N/A	#N/A	#N/A	#N/A	#N/A	25	ENSG00000241973	PI4KA	protein_coding	phosphatidylinositol 4-kinase alpha [Source:HGNC Symbol;Acc:HGNC:8983]
CFL1	#N/A	#N/A	#N/A	#N/A	#N/A	#N/A	#N/A	#N/A	#N/A	0.450922	#N/A	#N/A	#N/A	0.791565	0.592332	#N/A	#N/A	0.235904	0.146979	#N/A	#N/A	#N/A	0.263354	#N/A	#N/A	0.0673282	#N/A	#N/A	#N/A	#N/A	#N/A	#N/A	#N/A	0.143332	0.248997	0.123701	0.247301	0.264109	3.91956	0.743553	4.8355	0.271872	0.34951	0.570642	0.303168	0.217369	0.270349	1.38266	0.224662	0.275218	0.272798	#N/A	#N/A	#N/A	#N/A	#N/A	#N/A	#N/A	#N/A	#N/A	#N/A	#N/A	#N/A	25	ENSG00000172757	CFL1	protein_coding	cofilin 1 [Source:HGNC Symbol;Acc:HGNC:1874]
FDXACB1	#N/A	#N/A	0.0412169	#N/A	0.104527	#N/A	#N/A	#N/A	#N/A	0.0692094	#N/A	#N/A	#N/A	#N/A	0.102228	#N/A	#N/A	0.0843174	#N/A	#N/A	#N/A	#N/A	0.116536	#N/A	0.0862015	0.0460193	#N/A	#N/A	#N/A	#N/A	#N/A	#N/A	#N/A	#N/A	0.0593504	#N/A	0.0520681	0.113891	0.164082	0.0877114	1.32983	0.0855321	1.08284	0.0802418	0.0870058	#N/A	0.0978064	0.0805538	0.100378	0.114588	0.0678448	#N/A	0.0827936	#N/A	#N/A	#N/A	#N/A	#N/A	#N/A	#N/A	0.071826	#N/A	#N/A	25	ENSG00000255561	FDXACB1	protein_coding	ferredoxin-fold anticodon binding domain containing 1 [Source:HGNC Symbol;Acc:HGNC:25110]
ZNF43#198521	#N/A	#N/A	#N/A	#N/A	#N/A	#N/A	#N/A	#N/A	#N/A	0.96638	1.16171	#N/A	#N/A	#N/A	#N/A	#N/A	#N/A	#N/A	#N/A	#N/A	#N/A	#N/A	1.01601	1.18953	#N/A	#N/A	#N/A	#N/A	#N/A	#N/A	#N/A	#N/A	#N/A	0.919004	0.970896	#N/A	1.80637	1.42879	2.57231	1.4412	1.17021	0.737819	2.33196	1.41566	2.28033	1.98243	1.76473	1.79335	1.20783	2.8611	1.22401	#N/A	#N/A	#N/A	0.923197	#N/A	0.835271	#N/A	#N/A	1.42485	1.54183	#N/A	#N/A	25	ENSG00000198521	ZNF43	protein_coding	zinc finger protein 43 [Source:HGNC Symbol;Acc:HGNC:13109]
#259891	#N/A	#N/A	1.38507	0.712224	#N/A	0.313099	0.191502	#N/A	#N/A	1.6892	0.156426	#N/A	0.63874	#N/A	#N/A	#N/A	#N/A	#N/A	#N/A	#N/A	#N/A	#N/A	#N/A	#N/A	#N/A	0.140679	#N/A	#N/A	#N/A	#N/A	#N/A	#N/A	#N/A	#N/A	1.37578	0.112214	1.18776	1.34523	1.65403	1.55824	1.45357	1.22037	1.52786	1.24591	1.64013	0.786383	1.53115	1.62657	0.332468	1.62676	1.28238	#N/A	#N/A	#N/A	#N/A	#N/A	#N/A	#N/A	#N/A	#N/A	#N/A	#N/A	#N/A	25	ENSG00000259891		lncRNA	novel transcript, antisense to CHRAC1
WASHC5	#N/A	#N/A	#N/A	#N/A	#N/A	#N/A	1.75278	#N/A	#N/A	0.950383	1.87608	1.24447	#N/A	#N/A	#N/A	#N/A	#N/A	0.804851	#N/A	#N/A	#N/A	#N/A	#N/A	1.17689	1.13282	#N/A	#N/A	#N/A	#N/A	#N/A	#N/A	#N/A	#N/A	#N/A	0.910351	1.29544	1.00469	0.845472	0.974924	0.922765	0.764639	1.01156	0.867707	0.825443	0.936899	0.991329	0.833538	0.898143	1.378	0.915251	0.844515	#N/A	#N/A	#N/A	#N/A	#N/A	#N/A	#N/A	#N/A	#N/A	0.87699	#N/A	#N/A	25	ENSG00000164961	WASHC5	protein_coding	WASH complex subunit 5 [Source:HGNC Symbol;Acc:HGNC:28984]
ZNF124	#N/A	#N/A	#N/A	0.957268	#N/A	#N/A	#N/A	#N/A	#N/A	0.958453	#N/A	#N/A	0.982546	#N/A	#N/A	#N/A	#N/A	0.804163	#N/A	0.989466	#N/A	#N/A	0.926851	0.950047	#N/A	#N/A	#N/A	#N/A	#N/A	#N/A	#N/A	#N/A	#N/A	#N/A	1.08481	#N/A	1.13615	1.22731	1.1068	1.09744	1.07636	1.20174	1.01696	1.25369	1.0734	1.17423	0.897534	1.11052	#N/A	0.984257	1.04248	#N/A	#N/A	1.11375	#N/A	#N/A	#N/A	#N/A	0.742487	#N/A	1.31059	#N/A	#N/A	25	ENSG00000196418	ZNF124	protein_coding	zinc finger protein 124 [Source:HGNC Symbol;Acc:HGNC:12907]
RNPEPL1	#N/A	#N/A	#N/A	#N/A	#N/A	#N/A	#N/A	#N/A	#N/A	1.64921	#N/A	#N/A	#N/A	1.57533	#N/A	#N/A	#N/A	#N/A	0.341587	#N/A	0.279538	#N/A	#N/A	0.282337	#N/A	#N/A	#N/A	#N/A	#N/A	#N/A	#N/A	#N/A	0.861192	0.462931	5.65729	0.215804	6.6977	5.6951	5.13775	4.32363	6.64508	4.2825	7.45469	4.57701	4.54794	0.571548	5.48175	6.84579	0.364244	6.35812	4.37278	#N/A	#N/A	#N/A	#N/A	#N/A	0.203032	#N/A	#N/A	#N/A	#N/A	#N/A	#N/A	25	ENSG00000142327	RNPEPL1	protein_coding	arginyl aminopeptidase like 1 [Source:HGNC Symbol;Acc:HGNC:10079]
LINC02649	#N/A	#N/A	#N/A	#N/A	#N/A	#N/A	#N/A	#N/A	#N/A	0.983074	#N/A	#N/A	#N/A	1.44039	#N/A	1.86641	0.68069	1.21619	0.813425	#N/A	0.493787	#N/A	1.58256	#N/A	#N/A	#N/A	#N/A	#N/A	#N/A	#N/A	#N/A	#N/A	#N/A	#N/A	1.23805	#N/A	1.2555	1.21232	1.15707	1.4193	1.25154	1.67114	1.08845	1.15684	1.33874	1.12008	1.07637	1.26744	#N/A	1.04357	1.54682	#N/A	1.05075	1.0696	#N/A	#N/A	#N/A	#N/A	#N/A	#N/A	#N/A	#N/A	#N/A	25	ENSG00000215244	LINC02649	lncRNA	long intergenic non-protein coding RNA 2649 [Source:HGNC Symbol;Acc:HGNC:54134]
TMEM134	#N/A	#N/A	0.0236279	#N/A	0.0849706	#N/A	#N/A	#N/A	#N/A	0.080538	0.0618427	#N/A	#N/A	0.0450952	#N/A	#N/A	#N/A	0.0650584	#N/A	#N/A	#N/A	#N/A	#N/A	0.0664429	#N/A	#N/A	#N/A	#N/A	#N/A	#N/A	0.0549308	#N/A	0.054207	0.0776737	0.0854069	#N/A	0.110575	0.0741814	0.0478427	0.0352428	0.285042	0.0847486	0.114273	0.086672	0.0826353	0.0359942	0.101991	0.0850278	#N/A	0.108007	0.0452651	#N/A	#N/A	#N/A	#N/A	#N/A	#N/A	#N/A	#N/A	#N/A	#N/A	#N/A	#N/A	25	ENSG00000172663	TMEM134	protein_coding	transmembrane protein 134 [Source:HGNC Symbol;Acc:HGNC:26142]
LGALS8	#N/A	#N/A	#N/A	#N/A	#N/A	#N/A	#N/A	#N/A	#N/A	0.949027	0.891617	#N/A	#N/A	#N/A	#N/A	#N/A	#N/A	#N/A	1.13217	#N/A	#N/A	1.12202	#N/A	#N/A	#N/A	#N/A	#N/A	#N/A	#N/A	#N/A	#N/A	#N/A	#N/A	1.0985	1.43166	#N/A	1.65347	1.51397	1.60938	1.31279	1.31703	1.15305	1.52854	1.61177	1.60776	1.49969	1.42811	1.51478	#N/A	1.71193	1.16293	1.08833	2.0256	#N/A	1.24356	2.02416	#N/A	#N/A	#N/A	#N/A	1.53492	#N/A	#N/A	25	ENSG00000116977	LGALS8	protein_coding	galectin 8 [Source:HGNC Symbol;Acc:HGNC:6569]
NIPAL2	#N/A	#N/A	#N/A	#N/A	#N/A	#N/A	#N/A	#N/A	#N/A	0.807756	#N/A	#N/A	#N/A	#N/A	#N/A	#N/A	#N/A	#N/A	#N/A	#N/A	#N/A	#N/A	#N/A	#N/A	#N/A	#N/A	#N/A	#N/A	#N/A	#N/A	2.10642	#N/A	1.95198	1.81578	5.6028	0.465116	4.25363	5.27989	4.33883	5.46787	6.2384	5.71278	4.13245	3.91126	3.93158	1.89071	2.82533	4.06728	0.896091	2.86795	5.23929	1.31571	#N/A	#N/A	#N/A	#N/A	0.348359	#N/A	#N/A	#N/A	1.39326	1.00561	#N/A	25	ENSG00000104361	NIPAL2	protein_coding	NIPA like domain containing 2 [Source:HGNC Symbol;Acc:HGNC:25854]
#286940	#N/A	#N/A	#N/A	#N/A	#N/A	#N/A	#N/A	#N/A	#N/A	0.117233	#N/A	#N/A	#N/A	0.167008	0.14159	0.134774	#N/A	#N/A	#N/A	#N/A	#N/A	#N/A	0.119304	#N/A	#N/A	#N/A	#N/A	#N/A	#N/A	#N/A	0.156522	#N/A	#N/A	0.135071	0.214781	0.116408	0.159607	0.199735	0.20554	0.159089	0.260347	0.176376	2.58915	0.215224	0.16867	0.167717	0.15726	0.17554	#N/A	0.195126	0.200425	0.176755	#N/A	#N/A	#N/A	#N/A	#N/A	#N/A	#N/A	#N/A	0.149111	#N/A	#N/A	25	ENSG00000286940		lncRNA	MICB divergent transcript [Source:NCBI gene (formerly Entrezgene);Acc:102725068]
P3H1	#N/A	#N/A	#N/A	#N/A	#N/A	#N/A	#N/A	#N/A	#N/A	1.0558	0.535795	#N/A	#N/A	#N/A	#N/A	#N/A	#N/A	1.20765	#N/A	#N/A	#N/A	#N/A	#N/A	#N/A	#N/A	#N/A	#N/A	#N/A	#N/A	#N/A	#N/A	#N/A	#N/A	#N/A	1.3012	#N/A	1.44961	1.24847	1.22284	1.23071	1.21897	1.51822	1.03603	1.2489	1.28629	1.39633	1.1866	1.41562	1.66783	1.18417	1.04317	0.868727	#N/A	0.857731	1.0704	0.969779	#N/A	#N/A	0.888528	#N/A	1.42562	#N/A	#N/A	25	ENSG00000117385	P3H1	protein_coding	prolyl 3-hydroxylase 1 [Source:HGNC Symbol;Acc:HGNC:19316]
#260296	#N/A	#N/A	0.103344	0.0960863	#N/A	#N/A	0.105948	#N/A	#N/A	0.0822263	#N/A	#N/A	#N/A	#N/A	#N/A	0.0599386	#N/A	#N/A	#N/A	#N/A	#N/A	#N/A	#N/A	#N/A	0.0918977	#N/A	#N/A	#N/A	#N/A	#N/A	#N/A	#N/A	#N/A	0.119925	0.180862	#N/A	0.408296	0.345717	0.479623	0.748427	1.6883	0.083958	1.50346	0.166009	0.103583	#N/A	1.04623	0.237219	#N/A	0.95201	0.67692	0.0702191	#N/A	0.122896	0.120251	#N/A	#N/A	#N/A	0.10969	#N/A	#N/A	#N/A	#N/A	25	ENSG00000260296		lncRNA	novel transcript, overlapping N4BP2
ZBTB33	#N/A	#N/A	#N/A	#N/A	#N/A	#N/A	#N/A	#N/A	#N/A	0.129269	0.112754	#N/A	#N/A	#N/A	#N/A	#N/A	#N/A	0.115237	0.142206	#N/A	#N/A	0.121154	0.121821	0.109357	#N/A	#N/A	#N/A	#N/A	#N/A	#N/A	#N/A	#N/A	0.131226	#N/A	0.191749	#N/A	0.236623	0.216108	0.17444	0.162046	1.53653	0.127935	0.208722	0.15838	0.183613	0.160469	0.174164	0.175455	#N/A	0.220756	0.181884	0.114572	#N/A	#N/A	#N/A	0.130814	#N/A	#N/A	#N/A	#N/A	#N/A	#N/A	#N/A	25	ENSG00000177485	ZBTB33	protein_coding	zinc finger and BTB domain containing 33 [Source:HGNC Symbol;Acc:HGNC:16682]
USF1	#N/A	#N/A	#N/A	#N/A	#N/A	#N/A	#N/A	#N/A	#N/A	0.745912	#N/A	#N/A	#N/A	#N/A	#N/A	0.289171	#N/A	0.213082	#N/A	0.128772	0.0796685	#N/A	0.331528	#N/A	#N/A	0.0574568	#N/A	#N/A	#N/A	#N/A	0.850644	#N/A	#N/A	#N/A	0.871241	#N/A	1.08724	1.02513	#N/A	0.999758	0.990908	0.478983	0.846391	0.839616	0.636527	0.331342	1.10189	0.857128	#N/A	0.912223	1.10006	1.04527	0.316528	#N/A	#N/A	#N/A	#N/A	#N/A	#N/A	#N/A	#N/A	0.0497816	#N/A	25	ENSG00000158773	USF1	protein_coding	upstream transcription factor 1 [Source:HGNC Symbol;Acc:HGNC:12593]
CARD11	#N/A	#N/A	#N/A	#N/A	#N/A	#N/A	#N/A	#N/A	#N/A	0.286099	#N/A	#N/A	#N/A	0.217613	#N/A	0.197322	#N/A	0.178535	0.150064	#N/A	#N/A	#N/A	#N/A	#N/A	#N/A	#N/A	#N/A	#N/A	#N/A	#N/A	#N/A	#N/A	#N/A	#N/A	0.219974	0.0662675	0.698171	0.240612	0.708914	0.677375	1.17591	0.204232	3.07273	0.174264	0.154898	0.201481	1.88611	0.494771	0.168354	0.578481	0.55173	0.286731	#N/A	#N/A	0.155801	#N/A	#N/A	#N/A	#N/A	#N/A	0.130278	#N/A	#N/A	25	ENSG00000198286	CARD11	protein_coding	caspase recruitment domain family member 11 [Source:HGNC Symbol;Acc:HGNC:16393]
SLC39A8	#N/A	#N/A	#N/A	#N/A	#N/A	#N/A	#N/A	#N/A	#N/A	0.510863	#N/A	#N/A	#N/A	1.04555	0.300171	0.256603	#N/A	0.14042	0.0925527	#N/A	#N/A	#N/A	0.233646	#N/A	#N/A	#N/A	0.0339116	#N/A	#N/A	#N/A	0.657479	#N/A	0.170603	#N/A	2.61426	#N/A	0.797489	1.39436	3.05271	2.44833	3.9211	0.706949	3.19452	0.264692	0.383962	0.192822	2.81265	1.69973	#N/A	2.69019	2.81056	#N/A	#N/A	#N/A	#N/A	#N/A	#N/A	#N/A	#N/A	#N/A	#N/A	#N/A	#N/A	25	ENSG00000138821	SLC39A8	protein_coding	solute carrier family 39 member 8 [Source:HGNC Symbol;Acc:HGNC:20862]
#280071	#N/A	#N/A	0.170694	#N/A	0.106864	0.151955	0.127364	#N/A	#N/A	#N/A	0.112387	0.100765	0.0939494	0.16885	0.142947	0.113292	0.116047	0.145403	#N/A	0.10086	0.104696	#N/A	#N/A	#N/A	0.12477	#N/A	#N/A	#N/A	#N/A	#N/A	0.11861	0.0862084	0.119747	#N/A	#N/A	0.0714884	#N/A	#N/A	#N/A	#N/A	#N/A	#N/A	#N/A	#N/A	#N/A	#N/A	#N/A	#N/A	#N/A	#N/A	#N/A	0.129955	0.119438	0.122133	0.11799	0.108914	#N/A	#N/A	#N/A	#N/A	#N/A	0.0737335	#N/A	25	ENSG00000280071		artifact	novel protein, similar to chromosome 21 open reading frame 33 C21orf33
WBP2NL	#N/A	#N/A	1.34818	1.11476	1.32214	1.45995	1.16236	#N/A	#N/A	#N/A	0.601406	#N/A	0.916907	1.04146	1.5395	1.03818	0.729837	1.60315	#N/A	0.278453	0.692713	0.990346	0.932069	#N/A	#N/A	#N/A	#N/A	#N/A	#N/A	#N/A	0.992849	#N/A	1.26358	#N/A	#N/A	#N/A	#N/A	#N/A	#N/A	#N/A	#N/A	#N/A	#N/A	#N/A	#N/A	#N/A	#N/A	#N/A	#N/A	#N/A	#N/A	0.958516	0.952588	1.53337	#N/A	#N/A	0.23787	0.919701	1.01279	#N/A	1.21398	#N/A	#N/A	25	ENSG00000183066	WBP2NL	protein_coding	WBP2 N-terminal like [Source:HGNC Symbol;Acc:HGNC:28389]
ST3GAL1	#N/A	#N/A	#N/A	#N/A	#N/A	#N/A	#N/A	#N/A	#N/A	#N/A	#N/A	#N/A	0.50832	3.72671	2.16805	2.62551	2.53894	3.5902	3.08135	6.21733	2.90591	3.27329	#N/A	3.01449	1.79582	#N/A	#N/A	#N/A	#N/A	#N/A	0.895499	1.10197	0.626389	0.643973	#N/A	#N/A	#N/A	#N/A	#N/A	#N/A	#N/A	#N/A	#N/A	#N/A	#N/A	#N/A	#N/A	#N/A	#N/A	#N/A	#N/A	5.28132	2.3173	2.47344	4.84793	3.71561	2.89052	4.15909	2.5458	4.05466	#N/A	#N/A	#N/A	25	ENSG00000008513	ST3GAL1	protein_coding	ST3 beta-galactoside alpha-2,3-sialyltransferase 1 [Source:HGNC Symbol;Acc:HGNC:10862]
MT-ND5	#N/A	#N/A	0.099087	#N/A	#N/A	#N/A	#N/A	#N/A	#N/A	#N/A	#N/A	#N/A	#N/A	#N/A	0.0524342	0.0650704	#N/A	0.0798169	0.0874117	#N/A	#N/A	#N/A	0.0213499	#N/A	#N/A	0.0245812	#N/A	#N/A	#N/A	#N/A	#N/A	#N/A	#N/A	#N/A	0.149255	0.0791428	#N/A	0.153701	0.0360112	#N/A	0.105606	0.130462	0.135133	0.0871714	0.0906294	0.124388	0.126633	0.0938147	0.0757899	0.0984268	0.0827788	0.0958767	#N/A	#N/A	#N/A	#N/A	#N/A	0.0849982	#N/A	#N/A	0.0699771	#N/A	#N/A	25	ENSG00000198786	MT-ND5	protein_coding	mitochondrially encoded NADH:ubiquinone oxidoreductase core subunit 5 [Source:HGNC Symbol;Acc:HGNC:7461]
#267136	#N/A	#N/A	#N/A	#N/A	#N/A	#N/A	0.161394	#N/A	#N/A	#N/A	#N/A	#N/A	#N/A	2.20395	0.58237	0.769314	0.306425	0.514778	0.195072	0.190185	0.109381	0.14123	#N/A	0.123216	0.134918	#N/A	#N/A	#N/A	#N/A	#N/A	2.64041	0.143041	0.350836	0.182209	#N/A	#N/A	#N/A	#N/A	#N/A	#N/A	#N/A	#N/A	#N/A	#N/A	#N/A	#N/A	#N/A	#N/A	#N/A	#N/A	#N/A	1.7506	0.527695	0.16935	0.179861	0.155056	0.122265	0.127049	#N/A	0.0956382	0.360555	#N/A	#N/A	25	ENSG00000267136		lncRNA	novel transcript, antisense C18orf1
RNF220	#N/A	#N/A	#N/A	#N/A	#N/A	#N/A	#N/A	#N/A	#N/A	#N/A	#N/A	#N/A	#N/A	0.926085	0.377938	0.220105	#N/A	0.266021	#N/A	0.126601	0.138333	0.108697	#N/A	#N/A	#N/A	#N/A	#N/A	#N/A	#N/A	#N/A	0.754811	#N/A	#N/A	0.175028	1.93063	0.113979	0.936902	2.00404	#N/A	0.840913	2.73699	0.931129	1.70647	0.689469	0.838641	0.432873	1.34361	1.38947	0.0793416	1.93834	1.97642	#N/A	#N/A	#N/A	#N/A	#N/A	#N/A	#N/A	#N/A	#N/A	#N/A	#N/A	#N/A	25	ENSG00000187147	RNF220	protein_coding	ring finger protein 220 [Source:HGNC Symbol;Acc:HGNC:25552]
PTPRB	#N/A	#N/A	#N/A	#N/A	#N/A	#N/A	#N/A	#N/A	#N/A	#N/A	#N/A	#N/A	#N/A	0.171494	0.336978	0.140932	#N/A	0.167961	#N/A	#N/A	0.163922	0.128984	#N/A	0.123645	#N/A	#N/A	#N/A	#N/A	#N/A	#N/A	0.940305	#N/A	0.499068	#N/A	2.22084	0.114427	1.60688	1.90629	0.858749	1.6196	4.27473	0.193963	3.20869	2.76735	0.37924	0.171609	0.998308	1.9791	#N/A	0.698554	3.42237	#N/A	#N/A	#N/A	#N/A	#N/A	#N/A	#N/A	#N/A	#N/A	#N/A	#N/A	#N/A	25	ENSG00000127329	PTPRB	protein_coding	protein tyrosine phosphatase receptor type B [Source:HGNC Symbol;Acc:HGNC:9665]
TMEM88	#N/A	#N/A	#N/A	#N/A	#N/A	#N/A	#N/A	#N/A	#N/A	#N/A	#N/A	#N/A	#N/A	0.077743	0.06669	0.0407185	#N/A	0.0580441	0.0509684	#N/A	#N/A	0.0277862	#N/A	0.0213614	#N/A	#N/A	#N/A	#N/A	#N/A	#N/A	0.0733252	#N/A	0.0575548	#N/A	0.0822274	0.0356702	0.0704153	0.0844713	0.0276627	0.0679173	0.0873942	0.0741077	0.0806324	0.0745224	0.0728663	0.061256	0.0751272	0.0830342	#N/A	0.0832293	0.0551314	#N/A	#N/A	#N/A	#N/A	#N/A	#N/A	#N/A	#N/A	#N/A	#N/A	#N/A	#N/A	25	ENSG00000167874	TMEM88	protein_coding	transmembrane protein 88 [Source:HGNC Symbol;Acc:HGNC:32371]
N4BP2L1	2.26094	#N/A	#N/A	#N/A	#N/A	#N/A	#N/A	#N/A	#N/A	1.11956	#N/A	1.37047	#N/A	#N/A	0.633026	#N/A	#N/A	#N/A	#N/A	#N/A	#N/A	#N/A	0.614756	#N/A	#N/A	1.38727	#N/A	#N/A	#N/A	#N/A	#N/A	#N/A	#N/A	#N/A	1.47406	1.17471	1.50514	1.62685	1.6252	1.42277	1.46735	1.25648	1.49141	1.90126	1.48708	1.2062	1.43628	1.53833	#N/A	1.5171	1.56435	#N/A	#N/A	#N/A	#N/A	#N/A	#N/A	1.16673	#N/A	#N/A	1.20342	#N/A	#N/A	24	ENSG00000139597	N4BP2L1	protein_coding	NEDD4 binding protein 2 like 1 [Source:HGNC Symbol;Acc:HGNC:25037]
PITPNC1	1.27561	#N/A	#N/A	#N/A	#N/A	#N/A	#N/A	#N/A	#N/A	#N/A	#N/A	#N/A	#N/A	#N/A	#N/A	#N/A	#N/A	#N/A	#N/A	#N/A	#N/A	#N/A	#N/A	#N/A	#N/A	#N/A	0.815679	#N/A	#N/A	#N/A	#N/A	#N/A	#N/A	#N/A	5.53189	5.48558	3.51788	5.17132	3.55687	4.26216	5.50803	4.63005	4.36902	3.68377	3.8793	3.91354	3.97879	4.26628	2.7188	3.25214	4.79862	1.44135	#N/A	0.845698	1.77262	0.828677	#N/A	#N/A	#N/A	#N/A	1.45863	#N/A	#N/A	24	ENSG00000154217	PITPNC1	protein_coding	phosphatidylinositol transfer protein cytoplasmic 1 [Source:HGNC Symbol;Acc:HGNC:21045]
NHSL2	0.98942	#N/A	#N/A	#N/A	#N/A	#N/A	#N/A	#N/A	#N/A	#N/A	#N/A	#N/A	#N/A	#N/A	1.28741	#N/A	#N/A	#N/A	#N/A	#N/A	#N/A	#N/A	#N/A	#N/A	#N/A	#N/A	0.4148	#N/A	#N/A	#N/A	2.43966	0.441834	1.76483	1.0414	7.16707	0.261184	5.50178	7.88987	5.48053	4.82781	6.68924	5.92526	6.81763	6.86836	0.522993	4.27119	5.64889	6.03151	1.23159	6.23393	6.02086	#N/A	#N/A	#N/A	#N/A	#N/A	#N/A	#N/A	#N/A	#N/A	#N/A	#N/A	#N/A	24	ENSG00000204131	NHSL2	protein_coding	NHS like 2 [Source:HGNC Symbol;Acc:HGNC:33737]
CYP4F22	0.0672633	#N/A	#N/A	#N/A	#N/A	0.109764	#N/A	0.12111	0.0755461	#N/A	#N/A	#N/A	#N/A	#N/A	#N/A	0.125601	#N/A	#N/A	#N/A	#N/A	#N/A	#N/A	#N/A	#N/A	#N/A	#N/A	0.023235	#N/A	#N/A	#N/A	#N/A	#N/A	#N/A	0.108709	0.126668	#N/A	0.0914567	0.173356	0.0691856	0.113637	0.16657	0.130915	0.0859153	0.111463	0.0966684	0.138022	0.123187	0.156737	0.113777	0.0778181	0.195856	#N/A	0.0876193	#N/A	#N/A	#N/A	#N/A	#N/A	#N/A	#N/A	#N/A	#N/A	#N/A	24	ENSG00000171954	CYP4F22	protein_coding	cytochrome P450 family 4 subfamily F member 22 [Source:HGNC Symbol;Acc:HGNC:26820]
DRAM1	0.96179	#N/A	#N/A	#N/A	#N/A	#N/A	#N/A	#N/A	#N/A	1.10501	#N/A	#N/A	#N/A	#N/A	#N/A	#N/A	#N/A	#N/A	#N/A	#N/A	#N/A	#N/A	#N/A	#N/A	#N/A	#N/A	#N/A	#N/A	#N/A	#N/A	#N/A	#N/A	0.809871	1.11595	1.72005	0.611667	2.60383	2.25015	3.10273	2.27197	1.83568	1.28198	2.68153	2.22895	3.72599	1.4962	2.73255	2.45756	#N/A	3.07392	1.65884	#N/A	1.31127	#N/A	0.8773	#N/A	#N/A	#N/A	#N/A	#N/A	1.51545	0.774628	#N/A	24	ENSG00000136048	DRAM1	protein_coding	DNA damage regulated autophagy modulator 1 [Source:HGNC Symbol;Acc:HGNC:25645]
ZNF613	0.134753	#N/A	#N/A	#N/A	#N/A	#N/A	#N/A	0.152977	#N/A	#N/A	#N/A	0.12974	#N/A	#N/A	#N/A	#N/A	#N/A	0.125838	0.164141	0.143208	#N/A	#N/A	#N/A	#N/A	#N/A	#N/A	#N/A	#N/A	#N/A	#N/A	#N/A	#N/A	#N/A	#N/A	1.19306	#N/A	1.3373	1.28711	1.47067	1.2124	1.23926	#N/A	1.53327	0.696056	0.589424	0.168076	1.15375	1.34811	0.162532	1.0559	1.54892	1.15387	0.193532	#N/A	#N/A	#N/A	#N/A	#N/A	0.138585	#N/A	#N/A	#N/A	#N/A	24	ENSG00000176024	ZNF613	protein_coding	zinc finger protein 613 [Source:HGNC Symbol;Acc:HGNC:25827]
CACNB3	0.100415	#N/A	#N/A	#N/A	#N/A	#N/A	#N/A	0.068686	#N/A	0.164882	#N/A	0.0870527	#N/A	0.771614	#N/A	#N/A	#N/A	0.0857517	#N/A	#N/A	#N/A	#N/A	#N/A	#N/A	#N/A	#N/A	#N/A	#N/A	#N/A	#N/A	0.429704	#N/A	0.167527	0.112471	0.211183	#N/A	0.210674	0.192216	0.194038	0.23613	0.221629	0.195392	0.231867	0.191929	0.193683	0.174344	0.217079	0.208138	#N/A	0.197148	0.182029	#N/A	#N/A	#N/A	#N/A	#N/A	#N/A	#N/A	#N/A	#N/A	#N/A	#N/A	#N/A	24	ENSG00000167535	CACNB3	protein_coding	calcium voltage-gated channel auxiliary subunit beta 3 [Source:HGNC Symbol;Acc:HGNC:1403]
#254177	0.0958518	#N/A	0.173807	0.177736	0.157613	0.149145	0.123741	0.129961	#N/A	0.0976101	#N/A	#N/A	#N/A	#N/A	#N/A	#N/A	#N/A	#N/A	#N/A	#N/A	#N/A	#N/A	#N/A	#N/A	#N/A	#N/A	#N/A	#N/A	#N/A	#N/A	#N/A	#N/A	#N/A	#N/A	0.168262	#N/A	0.193987	0.199517	0.249069	0.180134	0.196579	0.212571	0.500402	0.191346	0.185104	0.143302	0.212896	0.241178	0.15089	0.224459	0.161059	#N/A	#N/A	#N/A	#N/A	#N/A	#N/A	#N/A	#N/A	#N/A	#N/A	#N/A	#N/A	24	ENSG00000254177		lncRNA	novel transcript
REPS1	0.969755	#N/A	#N/A	0.60501	#N/A	#N/A	#N/A	#N/A	#N/A	0.712098	#N/A	#N/A	#N/A	#N/A	#N/A	#N/A	#N/A	#N/A	#N/A	#N/A	0.869032	#N/A	0.475198	#N/A	#N/A	#N/A	#N/A	#N/A	#N/A	#N/A	#N/A	#N/A	#N/A	#N/A	0.697707	1.2595	0.529709	0.722687	0.694893	0.707581	0.665921	0.824073	0.641491	0.683495	0.765533	0.622905	0.65371	0.80456	1.47561	0.627248	0.625406	#N/A	#N/A	0.649246	#N/A	#N/A	#N/A	#N/A	#N/A	#N/A	0.976599	#N/A	#N/A	24	ENSG00000135597	REPS1	protein_coding	RALBP1 associated Eps domain containing 1 [Source:HGNC Symbol;Acc:HGNC:15578]
RIN2	#N/A	2.8618	#N/A	#N/A	#N/A	#N/A	#N/A	#N/A	#N/A	#N/A	#N/A	#N/A	#N/A	#N/A	#N/A	#N/A	#N/A	#N/A	#N/A	#N/A	#N/A	#N/A	#N/A	#N/A	#N/A	#N/A	#N/A	#N/A	#N/A	1.73047	#N/A	#N/A	#N/A	#N/A	0.533538	#N/A	0.444432	0.588494	0.604795	0.583466	0.502107	0.525176	0.578248	0.524337	0.69356	0.713075	0.442949	0.597498	1.63186	0.447987	0.774947	#N/A	0.461869	#N/A	0.572727	#N/A	1.18519	#N/A	#N/A	0.946761	#N/A	3.46059	2.51951	24	ENSG00000132669	RIN2	protein_coding	Ras and Rab interactor 2 [Source:HGNC Symbol;Acc:HGNC:18750]
ATXN7L1	#N/A	1.26069	0.521653	#N/A	0.569806	1.01847	#N/A	#N/A	#N/A	#N/A	#N/A	#N/A	#N/A	#N/A	#N/A	#N/A	1.1203	#N/A	0.787324	#N/A	#N/A	#N/A	#N/A	#N/A	#N/A	0.743798	#N/A	#N/A	#N/A	#N/A	#N/A	#N/A	#N/A	#N/A	1.00568	1.01931	0.685847	0.946115	0.850238	1.16782	1.15488	1.31161	0.650003	0.733273	0.909722	1.05544	0.562274	0.799393	1.01536	0.846251	1.31964	#N/A	#N/A	#N/A	#N/A	#N/A	#N/A	#N/A	#N/A	#N/A	#N/A	#N/A	#N/A	24	ENSG00000146776	ATXN7L1	protein_coding	ataxin 7 like 1 [Source:HGNC Symbol;Acc:HGNC:22210]
PLXDC1	#N/A	0.0200681	2.33786	0.667181	0.174511	0.182088	0.153978	0.487152	0.167279	#N/A	#N/A	#N/A	#N/A	#N/A	#N/A	#N/A	#N/A	#N/A	#N/A	#N/A	#N/A	#N/A	#N/A	#N/A	#N/A	#N/A	#N/A	#N/A	#N/A	#N/A	#N/A	#N/A	#N/A	#N/A	5.44475	0.100288	4.18334	0.396708	4.49738	4.76302	5.64709	1.28068	5.64401	3.17323	0.628294	0.358867	4.1533	4.38927	#N/A	4.36352	4.46311	#N/A	#N/A	#N/A	#N/A	#N/A	#N/A	#N/A	#N/A	#N/A	#N/A	#N/A	#N/A	24	ENSG00000161381	PLXDC1	protein_coding	plexin domain containing 1 [Source:HGNC Symbol;Acc:HGNC:20945]
RNFT1	#N/A	#N/A	1.90702	1.44828	1.98328	2.29431	2.09234	2.16707	2.11835	#N/A	1.94904	#N/A	1.38948	#N/A	#N/A	#N/A	0.97805	#N/A	#N/A	1.16452	#N/A	#N/A	#N/A	1.24195	1.3363	#N/A	#N/A	#N/A	#N/A	#N/A	0.881871	#N/A	1.11037	0.910061	#N/A	#N/A	#N/A	#N/A	#N/A	#N/A	#N/A	#N/A	#N/A	#N/A	#N/A	#N/A	#N/A	#N/A	1.23243	#N/A	#N/A	1.34211	1.18379	#N/A	1.52707	1.54096	0.832198	1.68696	#N/A	#N/A	1.06653	#N/A	#N/A	24	ENSG00000189050	RNFT1	protein_coding	ring finger protein, transmembrane 1 [Source:HGNC Symbol;Acc:HGNC:30206]
SPOP	#N/A	#N/A	0.860341	0.814701	0.645002	1.38622	0.962987	0.796616	1.6684	#N/A	1.26656	#N/A	#N/A	#N/A	0.591759	#N/A	#N/A	#N/A	0.936863	1.97283	1.04624	0.929027	#N/A	1.54277	0.963921	#N/A	#N/A	#N/A	#N/A	#N/A	0.529295	0.714996	#N/A	#N/A	#N/A	#N/A	#N/A	#N/A	#N/A	#N/A	#N/A	#N/A	#N/A	#N/A	#N/A	#N/A	#N/A	#N/A	#N/A	#N/A	#N/A	0.486436	#N/A	#N/A	1.2432	0.894436	1.20133	1.46528	1.02496	#N/A	#N/A	0.686228	#N/A	24	ENSG00000121067	SPOP	protein_coding	speckle type BTB/POZ protein [Source:HGNC Symbol;Acc:HGNC:11254]
PAPSS1	#N/A	#N/A	0.950355	#N/A	#N/A	#N/A	#N/A	1.0561	0.991614	0.988039	1.14067	#N/A	#N/A	#N/A	#N/A	#N/A	#N/A	#N/A	#N/A	1.00598	#N/A	#N/A	0.748387	#N/A	#N/A	#N/A	#N/A	#N/A	#N/A	#N/A	#N/A	#N/A	#N/A	#N/A	1.67851	#N/A	1.59113	1.659	1.46063	1.60327	1.75291	1.44198	1.28712	1.4508	1.2637	1.79079	1.15888	1.5357	#N/A	1.09938	1.91541	0.763731	#N/A	#N/A	#N/A	#N/A	#N/A	#N/A	#N/A	#N/A	1.32564	#N/A	#N/A	24	ENSG00000138801	PAPSS1	protein_coding	3'-phosphoadenosine 5'-phosphosulfate synthase 1 [Source:HGNC Symbol;Acc:HGNC:8603]
MAML2	#N/A	#N/A	#N/A	#N/A	#N/A	#N/A	#N/A	0.51383	#N/A	1.37409	#N/A	#N/A	#N/A	#N/A	1.14649	#N/A	#N/A	#N/A	#N/A	#N/A	#N/A	#N/A	#N/A	#N/A	#N/A	#N/A	#N/A	#N/A	#N/A	#N/A	3.21718	1.12678	3.52556	3.99875	6.83956	9.65159	5.73593	7.06632	5.96028	6.19878	7.40529	6.95788	6.87609	5.4222	5.93038	5.46748	5.75866	6.60515	3.4031	6.10689	4.62745	#N/A	#N/A	#N/A	#N/A	#N/A	#N/A	#N/A	#N/A	#N/A	#N/A	#N/A	#N/A	24	ENSG00000184384	MAML2	protein_coding	mastermind like transcriptional coactivator 2 [Source:HGNC Symbol;Acc:HGNC:16259]
PCBD2	#N/A	#N/A	2.70183	1.64976	2.45562	3.48103	2.27997	0.933249	3.87791	#N/A	1.68332	#N/A	1.25202	#N/A	#N/A	0.581473	#N/A	0.625932	#N/A	1.69023	#N/A	1.67245	#N/A	1.17043	1.67645	#N/A	#N/A	#N/A	#N/A	#N/A	#N/A	#N/A	#N/A	#N/A	#N/A	#N/A	#N/A	#N/A	#N/A	#N/A	#N/A	#N/A	#N/A	#N/A	#N/A	#N/A	#N/A	#N/A	#N/A	#N/A	#N/A	2.18905	0.969052	1.867	2.71126	3.53957	2.48827	4.036	1.45789	#N/A	#N/A	#N/A	1.98708	24	ENSG00000132570	PCBD2	protein_coding	pterin-4 alpha-carbinolamine dehydratase 2 [Source:HGNC Symbol;Acc:HGNC:24474]
DLG3	#N/A	#N/A	0.297869	0.100694	#N/A	#N/A	#N/A	0.0733284	#N/A	0.246577	#N/A	#N/A	#N/A	#N/A	0.128921	#N/A	#N/A	#N/A	#N/A	#N/A	#N/A	#N/A	#N/A	0.112652	#N/A	#N/A	0.0296049	0.00842114	#N/A	#N/A	0.15695	#N/A	0.119525	#N/A	0.987442	#N/A	0.935169	1.46069	1.44509	1.35696	1.30189	0.254229	1.43597	0.485682	#N/A	0.148107	1.25289	1.21865	#N/A	1.15753	1.39085	#N/A	#N/A	#N/A	#N/A	#N/A	#N/A	#N/A	#N/A	#N/A	#N/A	#N/A	#N/A	24	ENSG00000082458	DLG3	protein_coding	discs large MAGUK scaffold protein 3 [Source:HGNC Symbol;Acc:HGNC:2902]
NOXA1	#N/A	#N/A	1.28794	#N/A	0.721474	0.780185	#N/A	0.940271	#N/A	#N/A	#N/A	#N/A	0.879474	1.45385	2.0799	2.28173	#N/A	1.04738	0.776993	0.223922	0.480103	#N/A	#N/A	0.371794	0.539807	#N/A	#N/A	#N/A	#N/A	0.0737284	#N/A	0.179014	#N/A	#N/A	#N/A	#N/A	#N/A	#N/A	#N/A	#N/A	#N/A	#N/A	#N/A	#N/A	#N/A	#N/A	#N/A	#N/A	#N/A	#N/A	#N/A	1.27688	#N/A	0.731001	#N/A	0.527563	#N/A	0.42482	0.484529	0.218222	#N/A	0.491213	0.233356	24	ENSG00000188747	NOXA1	protein_coding	NADPH oxidase activator 1 [Source:HGNC Symbol;Acc:HGNC:10668]
STAMBPL1	#N/A	#N/A	2.10859	1.60344	1.69854	0.97297	#N/A	0.856637	#N/A	1.8042	#N/A	0.569169	#N/A	#N/A	#N/A	#N/A	#N/A	#N/A	#N/A	#N/A	#N/A	#N/A	#N/A	#N/A	#N/A	#N/A	#N/A	#N/A	#N/A	#N/A	#N/A	#N/A	#N/A	#N/A	6.60624	0.383377	6.80896	6.78556	6.58808	7.17521	8.14777	7.15882	7.11462	5.31805	7.16306	5.63885	7.52412	6.44121	1.40724	6.359	5.76588	#N/A	#N/A	#N/A	#N/A	#N/A	#N/A	#N/A	#N/A	#N/A	#N/A	#N/A	#N/A	24	ENSG00000138134	STAMBPL1	protein_coding	STAM binding protein like 1 [Source:HGNC Symbol;Acc:HGNC:24105]
EIF3A	#N/A	#N/A	0.697214	#N/A	1.04642	#N/A	1.177	0.570952	1.5239	#N/A	1.90697	1.24953	0.582285	0.415191	#N/A	#N/A	#N/A	#N/A	#N/A	1.85654	#N/A	2.0256	#N/A	1.27262	#N/A	#N/A	#N/A	#N/A	#N/A	#N/A	#N/A	#N/A	#N/A	#N/A	#N/A	#N/A	0.559019	#N/A	0.564039	#N/A	#N/A	#N/A	#N/A	#N/A	#N/A	#N/A	#N/A	#N/A	#N/A	#N/A	#N/A	1.11747	0.798892	1.04197	1.82556	1.37771	1.81256	2.68386	1.06225	1.41685	0.636885	#N/A	#N/A	24	ENSG00000107581	EIF3A	protein_coding	eukaryotic translation initiation factor 3 subunit A [Source:HGNC Symbol;Acc:HGNC:3271]
MAP2K3	#N/A	#N/A	1.79915	#N/A	0.285817	0.195019	0.164475	0.437424	0.147295	#N/A	0.122034	#N/A	0.463612	1.02795	0.746255	#N/A	0.237678	0.489115	0.178578	#N/A	#N/A	0.137011	#N/A	0.157166	#N/A	#N/A	#N/A	#N/A	#N/A	#N/A	#N/A	#N/A	0.65092	#N/A	#N/A	#N/A	#N/A	#N/A	#N/A	#N/A	#N/A	#N/A	#N/A	#N/A	#N/A	#N/A	#N/A	#N/A	#N/A	#N/A	#N/A	0.371989	0.74984	0.271414	0.180177	0.169746	0.113951	0.118507	0.159246	#N/A	#N/A	#N/A	#N/A	24	ENSG00000034152	MAP2K3	protein_coding	mitogen-activated protein kinase kinase 3 [Source:HGNC Symbol;Acc:HGNC:6843]
NEGR1	#N/A	#N/A	3.55739	0.472406	0.410288	0.422632	0.32526	1.02046	#N/A	#N/A	#N/A	#N/A	#N/A	#N/A	#N/A	#N/A	#N/A	#N/A	#N/A	#N/A	#N/A	#N/A	#N/A	#N/A	#N/A	#N/A	0.375904	#N/A	#N/A	#N/A	#N/A	#N/A	#N/A	#N/A	4.98124	0.134096	2.30546	4.63153	3.41956	2.26331	4.1857	3.79209	3.83007	2.33707	2.40269	2.24826	3.14354	3.99265	#N/A	2.85296	3.52312	#N/A	#N/A	#N/A	#N/A	#N/A	#N/A	#N/A	#N/A	#N/A	#N/A	#N/A	0.0835158	24	ENSG00000172260	NEGR1	protein_coding	neuronal growth regulator 1 [Source:HGNC Symbol;Acc:HGNC:17302]
QPRT	#N/A	#N/A	1.26672	#N/A	#N/A	0.180925	#N/A	0.179561	0.128557	0.448654	#N/A	#N/A	#N/A	#N/A	#N/A	#N/A	#N/A	#N/A	#N/A	#N/A	#N/A	#N/A	#N/A	#N/A	#N/A	#N/A	#N/A	#N/A	#N/A	#N/A	0.618102	#N/A	#N/A	0.190314	1.76308	0.0922789	1.67631	2.40896	0.475715	2.45421	2.74165	0.56493	4.6054	0.446802	0.260617	0.162403	3.80905	3.15812	0.155186	0.498672	1.91478	#N/A	#N/A	#N/A	#N/A	#N/A	#N/A	#N/A	#N/A	#N/A	#N/A	#N/A	#N/A	24	ENSG00000103485	QPRT	protein_coding	quinolinate phosphoribosyltransferase [Source:HGNC Symbol;Acc:HGNC:9755]
METTL8	#N/A	#N/A	0.801438	1.062	1.37027	#N/A	#N/A	0.760105	1.20028	0.916543	#N/A	#N/A	#N/A	#N/A	#N/A	#N/A	#N/A	#N/A	#N/A	#N/A	#N/A	#N/A	#N/A	#N/A	#N/A	0.87321	#N/A	#N/A	#N/A	#N/A	#N/A	#N/A	#N/A	#N/A	1.10725	#N/A	1.23573	1.16103	1.27121	1.29089	1.16651	1.28887	0.950458	1.16222	1.15173	1.67608	1.00685	1.34199	1.24485	1.21918	1.08836	#N/A	#N/A	#N/A	#N/A	#N/A	#N/A	#N/A	#N/A	#N/A	1.45052	#N/A	#N/A	24	ENSG00000123600	METTL8	protein_coding	methyltransferase 8, methylcytidine [Source:HGNC Symbol;Acc:HGNC:25856]
IDH1	#N/A	#N/A	#N/A	0.853831	#N/A	1.10739	1.05582	0.970162	0.579842	1.28912	0.446125	0.705221	#N/A	0.750765	#N/A	0.998412	#N/A	#N/A	#N/A	#N/A	#N/A	0.727667	#N/A	0.587564	#N/A	#N/A	#N/A	#N/A	#N/A	#N/A	#N/A	#N/A	#N/A	1.47819	#N/A	#N/A	1.21887	0.805109	0.885256	#N/A	#N/A	#N/A	#N/A	#N/A	0.758028	0.811514	#N/A	#N/A	#N/A	1.01933	#N/A	1.06517	#N/A	0.996699	1.08202	#N/A	0.309741	0.739628	#N/A	#N/A	#N/A	#N/A	#N/A	24	ENSG00000138413	IDH1	protein_coding	isocitrate dehydrogenase (NADP(+)) 1 [Source:HGNC Symbol;Acc:HGNC:5382]
ZFAND6	#N/A	#N/A	#N/A	#N/A	#N/A	#N/A	0.630413	#N/A	1.68317	#N/A	1.94043	0.872288	0.716325	0.426105	#N/A	0.486532	0.737175	0.617133	0.686187	1.19369	0.884014	1.517	#N/A	1.07941	#N/A	#N/A	#N/A	#N/A	#N/A	#N/A	0.404905	#N/A	0.521757	0.630322	#N/A	#N/A	#N/A	#N/A	#N/A	#N/A	#N/A	#N/A	#N/A	#N/A	#N/A	#N/A	#N/A	#N/A	#N/A	#N/A	#N/A	#N/A	0.495243	#N/A	1.2032	1.85154	1.11099	1.37608	0.686191	1.25497	#N/A	#N/A	#N/A	24	ENSG00000086666	ZFAND6	protein_coding	zinc finger AN1-type containing 6 [Source:HGNC Symbol;Acc:HGNC:30164]
GSTK1	#N/A	#N/A	1.15371	#N/A	1.1045	0.848568	1.03975	#N/A	2.66709	#N/A	1.79253	#N/A	#N/A	1.09572	0.845585	1.12657	0.847089	1.30437	1.37521	1.90606	1.37824	#N/A	0.792133	2.40565	0.914476	#N/A	#N/A	#N/A	#N/A	#N/A	0.882138	#N/A	0.734335	0.934324	#N/A	#N/A	0.683378	#N/A	#N/A	#N/A	#N/A	#N/A	#N/A	#N/A	#N/A	#N/A	#N/A	#N/A	#N/A	#N/A	#N/A	#N/A	#N/A	0.834985	#N/A	1.05212	0.716721	#N/A	#N/A	#N/A	#N/A	#N/A	#N/A	24	ENSG00000197448	GSTK1	protein_coding	glutathione S-transferase kappa 1 [Source:HGNC Symbol;Acc:HGNC:16906]
LPCAT3	#N/A	#N/A	1.10902	0.797842	0.824186	2.02554	1.70405	#N/A	1.59163	#N/A	1.83714	#N/A	#N/A	1.28862	0.853202	0.859053	1.35367	1.41075	#N/A	2.60472	1.13433	1.74074	#N/A	1.29168	#N/A	#N/A	#N/A	#N/A	#N/A	#N/A	#N/A	#N/A	#N/A	#N/A	#N/A	#N/A	#N/A	#N/A	#N/A	#N/A	#N/A	#N/A	#N/A	#N/A	#N/A	#N/A	#N/A	#N/A	#N/A	#N/A	#N/A	1.47171	0.817075	#N/A	1.66712	1.16192	2.43989	2.78016	1.07386	1.76472	#N/A	#N/A	#N/A	24	ENSG00000111684	LPCAT3	protein_coding	lysophosphatidylcholine acyltransferase 3 [Source:HGNC Symbol;Acc:HGNC:30244]
CUX1	#N/A	#N/A	0.395034	0.478362	0.490685	0.973998	0.911569	#N/A	0.986716	#N/A	#N/A	#N/A	#N/A	0.448421	0.359499	0.65257	0.54369	0.608512	#N/A	0.927332	0.719649	0.769318	#N/A	0.70022	0.742759	#N/A	0.569187	#N/A	#N/A	#N/A	#N/A	#N/A	#N/A	#N/A	#N/A	#N/A	#N/A	#N/A	#N/A	#N/A	#N/A	#N/A	#N/A	#N/A	#N/A	#N/A	#N/A	#N/A	#N/A	#N/A	#N/A	#N/A	#N/A	#N/A	0.779476	1.01587	2.06348	1.07168	#N/A	1.20123	#N/A	0.894473	0.66832	24	ENSG00000257923	CUX1	protein_coding	cut like homeobox 1 [Source:HGNC Symbol;Acc:HGNC:2557]
CDC40	#N/A	#N/A	#N/A	#N/A	#N/A	#N/A	#N/A	#N/A	1.48777	0.805359	1.33684	1.16253	#N/A	#N/A	#N/A	#N/A	#N/A	#N/A	#N/A	#N/A	#N/A	#N/A	#N/A	#N/A	0.977357	0.960383	#N/A	#N/A	#N/A	#N/A	#N/A	#N/A	0.736673	#N/A	0.95856	#N/A	1.02205	0.806581	0.723397	0.927634	0.763242	0.845478	0.629998	0.803626	0.668456	0.770269	0.610932	0.93137	0.888449	0.659193	0.868287	#N/A	#N/A	#N/A	#N/A	#N/A	0.847515	#N/A	#N/A	#N/A	#N/A	#N/A	#N/A	24	ENSG00000168438	CDC40	protein_coding	cell division cycle 40 [Source:HGNC Symbol;Acc:HGNC:17350]
CYLD	#N/A	#N/A	#N/A	#N/A	#N/A	#N/A	0.91149	#N/A	1.30465	#N/A	1.71161	#N/A	#N/A	#N/A	0.634074	0.834466	1.10527	#N/A	1.02062	1.82495	#N/A	1.1639	0.682925	1.2648	#N/A	#N/A	#N/A	#N/A	#N/A	#N/A	#N/A	#N/A	#N/A	0.939334	#N/A	#N/A	#N/A	#N/A	#N/A	#N/A	#N/A	0.559743	#N/A	0.617481	#N/A	#N/A	#N/A	#N/A	1.30641	0.553705	#N/A	0.869711	0.775536	#N/A	1.07559	1.57542	1.8539	1.69835	0.940867	#N/A	0.828024	#N/A	#N/A	24	ENSG00000083799	CYLD	protein_coding	CYLD lysine 63 deubiquitinase [Source:HGNC Symbol;Acc:HGNC:2584]
PSMA3-AS1	#N/A	#N/A	#N/A	#N/A	#N/A	#N/A	0.961246	#N/A	1.25316	0.611696	#N/A	1.70922	#N/A	#N/A	#N/A	#N/A	#N/A	#N/A	#N/A	1.42413	#N/A	#N/A	#N/A	1.52831	#N/A	#N/A	#N/A	#N/A	#N/A	#N/A	#N/A	#N/A	#N/A	0.855851	0.598007	1.44492	0.746609	0.536099	0.667485	0.544538	0.557073	0.742898	0.575555	0.620387	0.661491	0.580052	0.501448	0.561508	2.20761	0.684004	0.583875	#N/A	#N/A	#N/A	#N/A	#N/A	#N/A	#N/A	#N/A	#N/A	#N/A	#N/A	#N/A	24	ENSG00000257621	PSMA3-AS1	lncRNA	PSMA3 antisense RNA 1 [Source:HGNC Symbol;Acc:HGNC:26445]
TENT4A	#N/A	#N/A	#N/A	#N/A	#N/A	#N/A	0.883187	#N/A	1.11457	0.616679	#N/A	1.08319	#N/A	#N/A	#N/A	#N/A	#N/A	#N/A	#N/A	#N/A	#N/A	#N/A	0.701398	#N/A	#N/A	#N/A	#N/A	#N/A	#N/A	#N/A	#N/A	#N/A	#N/A	#N/A	0.804881	1.37953	0.638472	0.820805	0.826976	0.730231	0.83964	0.974645	0.799792	0.910337	0.964151	1.18178	0.899403	1.05073	1.14788	0.836342	0.674959	#N/A	#N/A	#N/A	#N/A	#N/A	1.38398	#N/A	#N/A	#N/A	0.697269	#N/A	#N/A	24	ENSG00000112941	TENT4A	protein_coding	terminal nucleotidyltransferase 4A [Source:HGNC Symbol;Acc:HGNC:16705]
ARPC1A	#N/A	#N/A	#N/A	#N/A	#N/A	#N/A	#N/A	#N/A	1.07411	0.705724	1.99221	#N/A	#N/A	#N/A	#N/A	#N/A	#N/A	#N/A	#N/A	1.08677	#N/A	#N/A	#N/A	2.3365	#N/A	#N/A	#N/A	0.55208	#N/A	#N/A	0.628663	#N/A	0.715336	#N/A	0.969285	#N/A	1.14647	0.93804	0.978872	0.820283	0.884848	0.872746	0.849393	0.81861	0.967542	1.07809	0.850491	0.949666	1.30608	0.899907	0.825603	#N/A	#N/A	#N/A	#N/A	#N/A	#N/A	#N/A	#N/A	#N/A	#N/A	#N/A	#N/A	24	ENSG00000241685	ARPC1A	protein_coding	actin related protein 2/3 complex subunit 1A [Source:HGNC Symbol;Acc:HGNC:703]
UXT	#N/A	#N/A	0.129302	#N/A	#N/A	#N/A	#N/A	#N/A	0.108852	#N/A	#N/A	#N/A	#N/A	#N/A	0.164207	#N/A	#N/A	#N/A	#N/A	#N/A	0.106801	#N/A	#N/A	#N/A	#N/A	#N/A	#N/A	#N/A	#N/A	#N/A	#N/A	#N/A	#N/A	#N/A	0.160169	#N/A	0.160718	0.154568	0.145905	0.172378	0.77351	0.148555	0.184425	0.156894	0.165251	0.142448	0.186686	0.149143	0.143527	0.15797	0.174245	0.116939	#N/A	#N/A	0.120319	0.103972	#N/A	#N/A	#N/A	#N/A	0.15067	#N/A	#N/A	24	ENSG00000126756	UXT	protein_coding	ubiquitously expressed prefoldin like chaperone [Source:HGNC Symbol;Acc:HGNC:12641]
SF3B1	#N/A	#N/A	#N/A	0.476857	#N/A	#N/A	#N/A	#N/A	0.738132	0.795654	1.5841	0.863813	#N/A	#N/A	#N/A	#N/A	#N/A	#N/A	#N/A	0.862031	#N/A	#N/A	#N/A	#N/A	#N/A	#N/A	#N/A	#N/A	#N/A	#N/A	#N/A	#N/A	#N/A	#N/A	0.856387	1.04525	1.12717	0.853523	0.811557	0.884388	0.849401	1.01069	0.572265	0.764398	0.804817	1.07013	0.694436	0.869461	1.32655	0.66679	0.822172	#N/A	#N/A	#N/A	#N/A	#N/A	0.91547	#N/A	#N/A	#N/A	#N/A	#N/A	#N/A	24	ENSG00000115524	SF3B1	protein_coding	splicing factor 3b subunit 1 [Source:HGNC Symbol;Acc:HGNC:10768]
IL4R	#N/A	#N/A	#N/A	#N/A	#N/A	#N/A	#N/A	#N/A	#N/A	2.16165	#N/A	#N/A	#N/A	1.33556	#N/A	#N/A	0.665347	1.05212	0.707306	#N/A	#N/A	#N/A	1.27503	#N/A	#N/A	#N/A	#N/A	#N/A	#N/A	#N/A	#N/A	#N/A	#N/A	#N/A	8.46658	0.246772	5.12123	0.511602	5.75707	6.53778	9.30321	6.5061	6.74392	0.527686	7.44703	5.11249	7.00166	7.80335	0.73209	6.19518	8.81344	#N/A	#N/A	#N/A	#N/A	#N/A	#N/A	#N/A	#N/A	#N/A	1.25035	#N/A	#N/A	24	ENSG00000077238	IL4R	protein_coding	interleukin 4 receptor [Source:HGNC Symbol;Acc:HGNC:6015]
YWHAB	#N/A	#N/A	#N/A	#N/A	#N/A	#N/A	#N/A	#N/A	#N/A	1.56702	#N/A	0.95793	#N/A	#N/A	#N/A	#N/A	#N/A	0.807215	#N/A	#N/A	#N/A	1.40082	0.723917	#N/A	#N/A	#N/A	#N/A	#N/A	#N/A	#N/A	#N/A	#N/A	0.989452	1.04659	4.45791	3.47589	4.57044	5.28061	4.78234	4.54306	5.19175	5.3078	5.13257	4.47735	4.73448	3.30767	4.11341	4.42428	1.81773	4.80694	4.32951	#N/A	#N/A	#N/A	#N/A	#N/A	#N/A	#N/A	#N/A	#N/A	#N/A	#N/A	#N/A	24	ENSG00000166913	YWHAB	protein_coding	tyrosine 3-monooxygenase/tryptophan 5-monooxygenase activation protein beta [Source:HGNC Symbol;Acc:HGNC:12849]
WDR76	#N/A	#N/A	#N/A	#N/A	#N/A	#N/A	#N/A	#N/A	#N/A	0.88963	#N/A	#N/A	#N/A	#N/A	#N/A	#N/A	0.149577	0.263475	#N/A	#N/A	#N/A	#N/A	0.660879	0.118228	#N/A	0.0669346	0.0442763	#N/A	#N/A	#N/A	#N/A	#N/A	#N/A	#N/A	2.76652	0.0913887	2.8853	3.5952	4.01156	3.69268	4.96157	0.375155	3.8358	0.436916	0.386599	0.223598	3.41052	2.32727	#N/A	2.9036	4.19911	#N/A	#N/A	#N/A	#N/A	#N/A	#N/A	#N/A	#N/A	#N/A	0.268038	#N/A	#N/A	24	ENSG00000092470	WDR76	protein_coding	WD repeat domain 76 [Source:HGNC Symbol;Acc:HGNC:25773]
SCAMP1	#N/A	#N/A	#N/A	#N/A	#N/A	#N/A	#N/A	#N/A	#N/A	0.891053	#N/A	0.924804	#N/A	#N/A	#N/A	#N/A	#N/A	#N/A	0.989607	#N/A	#N/A	#N/A	#N/A	1.45413	1.12218	0.805022	#N/A	#N/A	#N/A	#N/A	#N/A	#N/A	#N/A	#N/A	0.864589	#N/A	0.972776	0.915268	1.16033	0.832496	0.736855	0.956132	0.831954	0.967009	0.966312	0.974352	0.874448	1.01666	#N/A	1.03213	0.926147	#N/A	#N/A	#N/A	#N/A	#N/A	1.30902	#N/A	#N/A	1.32185	1.20415	#N/A	#N/A	24	ENSG00000085365	SCAMP1	protein_coding	secretory carrier membrane protein 1 [Source:HGNC Symbol;Acc:HGNC:10563]
CATSPERG	#N/A	#N/A	#N/A	#N/A	0.681918	#N/A	#N/A	#N/A	#N/A	1.32218	#N/A	#N/A	#N/A	#N/A	#N/A	#N/A	#N/A	#N/A	#N/A	#N/A	0.266963	#N/A	1.00752	0.243843	#N/A	#N/A	#N/A	#N/A	#N/A	#N/A	#N/A	0.139872	#N/A	#N/A	2.50048	#N/A	1.66023	2.49069	2.38023	2.25463	2.59498	3.09927	2.13946	2.19009	2.62329	0.603968	2.51672	2.45768	0.323175	2.00471	2.62996	#N/A	#N/A	#N/A	0.460053	#N/A	#N/A	#N/A	#N/A	#N/A	0.694366	#N/A	#N/A	24	ENSG00000099338	CATSPERG	protein_coding	cation channel sperm associated auxiliary subunit gamma [Source:HGNC Symbol;Acc:HGNC:25243]
TOPBP1	#N/A	#N/A	#N/A	#N/A	#N/A	#N/A	#N/A	#N/A	#N/A	0.898845	0.945448	1.68964	#N/A	#N/A	#N/A	#N/A	#N/A	#N/A	0.817375	#N/A	#N/A	#N/A	0.649158	#N/A	#N/A	#N/A	#N/A	#N/A	#N/A	#N/A	#N/A	#N/A	#N/A	0.751786	1.66867	1.42188	1.55146	1.52552	1.83346	1.5496	1.53071	1.51056	1.55966	1.65158	1.76848	1.88933	1.45384	1.62629	#N/A	1.61292	1.50552	#N/A	#N/A	#N/A	#N/A	#N/A	#N/A	#N/A	2.2513	#N/A	1.03413	#N/A	#N/A	24	ENSG00000163781	TOPBP1	protein_coding	DNA topoisomerase II binding protein 1 [Source:HGNC Symbol;Acc:HGNC:17008]
SRD5A1	#N/A	#N/A	#N/A	#N/A	#N/A	#N/A	#N/A	#N/A	#N/A	1.14023	#N/A	0.238825	#N/A	#N/A	#N/A	#N/A	#N/A	#N/A	#N/A	#N/A	0.272133	#N/A	0.713993	#N/A	0.488031	#N/A	#N/A	#N/A	#N/A	#N/A	#N/A	#N/A	#N/A	#N/A	1.49982	0.322935	1.63999	1.40488	1.79335	1.14152	1.11277	1.41563	1.29296	1.33239	1.43933	1.19082	1.4607	1.76076	#N/A	1.82038	1.15452	#N/A	#N/A	#N/A	#N/A	0.315681	#N/A	0.383165	#N/A	#N/A	1.17706	#N/A	#N/A	24	ENSG00000145545	SRD5A1	protein_coding	steroid 5 alpha-reductase 1 [Source:HGNC Symbol;Acc:HGNC:11284]
TNFRSF14#157873	#N/A	#N/A	#N/A	#N/A	#N/A	#N/A	#N/A	#N/A	#N/A	1.26204	#N/A	#N/A	#N/A	#N/A	#N/A	#N/A	#N/A	#N/A	#N/A	#N/A	#N/A	#N/A	#N/A	0.422748	#N/A	#N/A	#N/A	#N/A	#N/A	#N/A	1.16358	0.2705	0.808318	0.650793	0.335073	0.180071	7.17183	0.338134	5.66864	0.514859	10.4023	0.42557	7.58907	6.55991	0.315227	0.474385	6.56679	6.82665	0.477684	6.52256	0.502768	#N/A	#N/A	#N/A	#N/A	0.474344	#N/A	#N/A	#N/A	#N/A	#N/A	#N/A	#N/A	24	ENSG00000157873	TNFRSF14	protein_coding	TNF receptor superfamily member 14 [Source:HGNC Symbol;Acc:HGNC:11912]
MVB12A	#N/A	#N/A	#N/A	#N/A	#N/A	#N/A	#N/A	#N/A	#N/A	1.35652	#N/A	#N/A	#N/A	0.884932	#N/A	#N/A	#N/A	#N/A	1.04562	#N/A	#N/A	#N/A	0.909896	0.476542	#N/A	#N/A	#N/A	#N/A	#N/A	#N/A	#N/A	#N/A	1.08288	#N/A	1.98696	#N/A	2.38386	2.2566	2.19258	2.63124	2.2592	1.92954	2.05045	2.26612	1.81725	1.23705	1.71937	2.33473	1.14027	2.01041	2.27597	#N/A	#N/A	#N/A	#N/A	0.642093	#N/A	#N/A	#N/A	#N/A	0.889521	#N/A	#N/A	24	ENSG00000141971	MVB12A	protein_coding	multivesicular body subunit 12A [Source:HGNC Symbol;Acc:HGNC:25153]
EIF4A1	#N/A	#N/A	0.678192	#N/A	0.798421	#N/A	#N/A	#N/A	#N/A	0.791455	1.72292	1.12442	#N/A	#N/A	#N/A	#N/A	#N/A	#N/A	#N/A	#N/A	#N/A	#N/A	#N/A	#N/A	#N/A	0.849398	#N/A	#N/A	#N/A	#N/A	#N/A	#N/A	#N/A	#N/A	1.50286	#N/A	1.80778	1.34057	1.35706	1.27883	1.41872	1.72289	1.09443	1.26371	1.18067	1.77704	1.14543	1.46844	1.6863	1.13786	1.20438	#N/A	0.577613	#N/A	#N/A	0.937108	#N/A	#N/A	#N/A	#N/A	#N/A	#N/A	#N/A	24	ENSG00000161960	EIF4A1	protein_coding	eukaryotic translation initiation factor 4A1 [Source:HGNC Symbol;Acc:HGNC:3282]
MARCHF2	#N/A	#N/A	#N/A	#N/A	#N/A	#N/A	#N/A	#N/A	#N/A	0.943067	#N/A	#N/A	#N/A	0.649726	#N/A	#N/A	1.52957	#N/A	#N/A	#N/A	#N/A	#N/A	1.06214	#N/A	#N/A	0.721637	#N/A	#N/A	#N/A	#N/A	#N/A	#N/A	#N/A	1.19505	1.79444	0.498527	2.26289	1.95593	2.16931	2.02412	1.85873	2.00267	1.91247	2.19037	1.83995	1.87508	1.91967	1.91559	1.78647	2.16556	2.092	#N/A	#N/A	#N/A	#N/A	#N/A	#N/A	#N/A	#N/A	#N/A	#N/A	0.690003	#N/A	24	ENSG00000099785	MARCHF2	protein_coding	membrane associated ring-CH-type finger 2 [Source:HGNC Symbol;Acc:HGNC:28038]
CEP19	#N/A	#N/A	0.206887	#N/A	#N/A	#N/A	0.124078	#N/A	#N/A	0.122061	#N/A	#N/A	0.157289	0.622443	#N/A	#N/A	#N/A	#N/A	#N/A	#N/A	#N/A	#N/A	0.134977	#N/A	#N/A	#N/A	#N/A	#N/A	#N/A	#N/A	0.139664	#N/A	#N/A	#N/A	0.628616	#N/A	0.60823	0.595877	0.565857	0.520626	3.34651	0.164463	2.87991	0.220199	0.150163	0.192132	1.35071	1.5817	0.168027	0.686377	0.977769	#N/A	#N/A	#N/A	0.144915	#N/A	#N/A	#N/A	#N/A	#N/A	#N/A	#N/A	#N/A	24	ENSG00000174007	CEP19	protein_coding	centrosomal protein 19 [Source:HGNC Symbol;Acc:HGNC:28209]
DZIP1L	#N/A	#N/A	1.01648	0.786138	0.300994	#N/A	0.155003	#N/A	#N/A	1.05979	#N/A	#N/A	#N/A	#N/A	#N/A	#N/A	#N/A	#N/A	#N/A	#N/A	#N/A	#N/A	#N/A	#N/A	#N/A	0.100286	#N/A	#N/A	#N/A	#N/A	#N/A	#N/A	#N/A	#N/A	3.41074	#N/A	2.78012	2.96872	2.3561	2.9768	3.51306	2.03466	2.41255	2.35774	1.47084	0.500879	2.03604	2.26879	0.185958	1.69139	3.58003	#N/A	#N/A	#N/A	#N/A	#N/A	#N/A	#N/A	#N/A	#N/A	#N/A	0.116728	0.082456	24	ENSG00000158163	DZIP1L	protein_coding	DAZ interacting zinc finger protein 1 like [Source:HGNC Symbol;Acc:HGNC:26551]
AGAP3	#N/A	#N/A	#N/A	#N/A	#N/A	#N/A	#N/A	#N/A	#N/A	0.869318	#N/A	#N/A	#N/A	#N/A	#N/A	#N/A	#N/A	#N/A	#N/A	#N/A	#N/A	#N/A	0.727273	#N/A	#N/A	#N/A	#N/A	#N/A	#N/A	#N/A	#N/A	#N/A	#N/A	#N/A	1.52908	#N/A	1.55382	1.72383	1.33838	1.25173	1.4897	1.35425	1.25426	1.30701	1.24718	1.11529	1.28096	1.41321	#N/A	1.19728	1.56519	1.10468	#N/A	#N/A	1.37648	1.50889	#N/A	0.886563	#N/A	#N/A	0.794151	0.799612	0.461826	24	ENSG00000133612	AGAP3	protein_coding	ArfGAP with GTPase domain, ankyrin repeat and PH domain 3 [Source:HGNC Symbol;Acc:HGNC:16923]
WSB2	#N/A	#N/A	#N/A	#N/A	#N/A	#N/A	#N/A	#N/A	#N/A	1.07778	0.155845	#N/A	#N/A	#N/A	#N/A	#N/A	#N/A	#N/A	#N/A	0.193312	#N/A	#N/A	#N/A	#N/A	#N/A	#N/A	#N/A	#N/A	#N/A	#N/A	#N/A	#N/A	#N/A	#N/A	1.911	0.083243	2.97187	2.11176	2.75961	2.22977	2.23349	1.21672	2.92361	2.17304	2.68962	0.499122	2.3179	2.41104	#N/A	2.61431	2.00909	0.493287	0.76123	0.194295	0.245267	#N/A	#N/A	0.174586	#N/A	#N/A	#N/A	#N/A	#N/A	24	ENSG00000176871	WSB2	protein_coding	WD repeat and SOCS box containing 2 [Source:HGNC Symbol;Acc:HGNC:19222]
CLDN4	#N/A	#N/A	0.0644688	#N/A	#N/A	0.102204	#N/A	#N/A	#N/A	0.0552885	#N/A	#N/A	0.0840376	#N/A	#N/A	#N/A	#N/A	#N/A	#N/A	#N/A	0.0964587	#N/A	#N/A	#N/A	#N/A	#N/A	#N/A	#N/A	#N/A	#N/A	#N/A	#N/A	#N/A	#N/A	0.121343	#N/A	0.0439339	0.0940279	0.0815208	0.14784	0.753516	0.110331	0.408074	0.0777012	0.088603	0.0789033	0.0862065	0.0683657	0.103569	0.116056	0.089506	0.0432803	#N/A	#N/A	0.102214	#N/A	#N/A	#N/A	#N/A	#N/A	0.0352943	#N/A	#N/A	24	ENSG00000189143	CLDN4	protein_coding	claudin 4 [Source:HGNC Symbol;Acc:HGNC:2046]
NAV1	#N/A	#N/A	#N/A	#N/A	#N/A	#N/A	#N/A	#N/A	#N/A	0.563961	#N/A	#N/A	#N/A	#N/A	#N/A	#N/A	#N/A	#N/A	#N/A	#N/A	#N/A	#N/A	#N/A	#N/A	#N/A	1.48115	1.3868	#N/A	#N/A	#N/A	#N/A	#N/A	#N/A	#N/A	5.84604	7.90984	5.26014	6.86546	5.17212	5.46371	6.89875	5.57272	6.97338	5.68592	6.17036	5.35827	5.61254	6.47068	1.46098	5.86504	5.98906	#N/A	0.975363	#N/A	#N/A	#N/A	#N/A	#N/A	#N/A	#N/A	1.21681	3.14857	2.90858	24	ENSG00000134369	NAV1	protein_coding	neuron navigator 1 [Source:HGNC Symbol;Acc:HGNC:15989]
EMP1	#N/A	#N/A	#N/A	#N/A	#N/A	#N/A	#N/A	#N/A	#N/A	0.806104	#N/A	#N/A	#N/A	#N/A	#N/A	#N/A	#N/A	#N/A	#N/A	#N/A	#N/A	#N/A	#N/A	#N/A	#N/A	#N/A	#N/A	#N/A	#N/A	0.0864502	1.63972	#N/A	1.20117	0.701387	0.496357	0.146635	6.80452	0.349578	7.17076	7.07587	10.8172	0.430372	8.85614	0.847087	0.327039	0.644693	8.07385	0.460081	0.845082	7.80776	8.02531	#N/A	#N/A	#N/A	#N/A	#N/A	#N/A	#N/A	#N/A	#N/A	#N/A	0.462792	0.207426	24	ENSG00000134531	EMP1	protein_coding	epithelial membrane protein 1 [Source:HGNC Symbol;Acc:HGNC:3333]
#261460	#N/A	#N/A	#N/A	#N/A	#N/A	#N/A	#N/A	#N/A	#N/A	0.731243	#N/A	1.06227	#N/A	#N/A	0.756714	#N/A	#N/A	#N/A	#N/A	#N/A	#N/A	#N/A	#N/A	0.978194	#N/A	0.920093	#N/A	#N/A	#N/A	#N/A	#N/A	0.808818	#N/A	#N/A	#N/A	1.11366	0.944322	#N/A	0.660364	#N/A	#N/A	0.695044	0.648721	#N/A	0.710073	#N/A	#N/A	0.70855	#N/A	0.613944	0.702828	0.911	1.23422	1.70478	0.81537	1.62433	0.534468	#N/A	0.991957	#N/A	1.01938	1.11681	#N/A	24	ENSG00000261460		lncRNA	novel transcript, antisense to HEXA and CELF6
MYCBP2	#N/A	#N/A	#N/A	#N/A	#N/A	#N/A	#N/A	#N/A	#N/A	0.408549	#N/A	0.697867	#N/A	#N/A	#N/A	#N/A	#N/A	#N/A	#N/A	#N/A	#N/A	#N/A	#N/A	0.648215	#N/A	#N/A	#N/A	#N/A	#N/A	#N/A	0.426366	0.648846	0.395027	0.684526	0.657335	#N/A	0.72789	0.650934	0.675458	0.638907	0.639332	0.866956	0.607541	0.680721	0.658182	0.853955	0.631141	0.769139	0.861122	0.662888	0.455128	#N/A	#N/A	#N/A	#N/A	#N/A	#N/A	0.743093	#N/A	#N/A	#N/A	#N/A	#N/A	24	ENSG00000005810	MYCBP2	protein_coding	MYC binding protein 2 [Source:HGNC Symbol;Acc:HGNC:23386]
FANCI	#N/A	#N/A	#N/A	#N/A	#N/A	#N/A	#N/A	#N/A	#N/A	0.701961	#N/A	#N/A	#N/A	#N/A	#N/A	#N/A	#N/A	0.387518	#N/A	0.175362	#N/A	#N/A	0.535887	#N/A	#N/A	#N/A	#N/A	#N/A	#N/A	#N/A	0.828798	#N/A	#N/A	0.414387	1.9895	0.151649	1.96124	1.62931	1.65395	1.6459	1.5938	1.03184	1.67376	1.57264	1.17588	0.445881	2.00142	1.48928	#N/A	1.91112	1.13735	#N/A	#N/A	#N/A	#N/A	#N/A	0.146553	#N/A	#N/A	#N/A	0.523478	#N/A	#N/A	24	ENSG00000140525	FANCI	protein_coding	FA complementation group I [Source:HGNC Symbol;Acc:HGNC:25568]
RAB5C	#N/A	#N/A	#N/A	#N/A	#N/A	#N/A	#N/A	#N/A	#N/A	0.704401	#N/A	0.601185	#N/A	0.651855	0.833369	0.743969	#N/A	#N/A	#N/A	0.39505	0.749802	#N/A	#N/A	#N/A	#N/A	#N/A	#N/A	#N/A	#N/A	#N/A	#N/A	#N/A	1.06141	#N/A	0.598577	#N/A	1.0043	0.807351	0.756114	#N/A	0.705618	0.685477	0.712825	0.930071	1.03088	1.28284	0.900975	0.879159	1.02039	0.693609	0.646005	#N/A	#N/A	#N/A	#N/A	#N/A	#N/A	#N/A	#N/A	0.297048	#N/A	#N/A	#N/A	24	ENSG00000108774	RAB5C	protein_coding	RAB5C, member RAS oncogene family [Source:HGNC Symbol;Acc:HGNC:9785]
KATNIP	#N/A	#N/A	#N/A	#N/A	#N/A	1.07353	#N/A	#N/A	#N/A	0.697296	#N/A	#N/A	#N/A	#N/A	#N/A	#N/A	#N/A	#N/A	#N/A	#N/A	#N/A	#N/A	1.195	1.04666	#N/A	0.854141	#N/A	#N/A	#N/A	#N/A	#N/A	#N/A	#N/A	#N/A	1.14095	#N/A	1.01656	1.18858	1.12109	1.37968	1.23027	1.46429	1.19209	1.22042	1.28987	1.38903	0.968077	1.17135	1.47481	1.2208	0.953697	#N/A	0.823263	#N/A	#N/A	1.17367	#N/A	#N/A	#N/A	#N/A	0.971331	#N/A	#N/A	24	ENSG00000047578	KATNIP	protein_coding	katanin interacting protein [Source:HGNC Symbol;Acc:HGNC:29068]
MED22#148297	#N/A	#N/A	0.763857	0.496162	0.172717	#N/A	#N/A	#N/A	#N/A	0.946058	0.149292	#N/A	#N/A	#N/A	#N/A	#N/A	#N/A	#N/A	#N/A	#N/A	#N/A	#N/A	0.571607	#N/A	#N/A	#N/A	#N/A	#N/A	#N/A	#N/A	#N/A	#N/A	#N/A	#N/A	1.28141	0.0975084	1.1366	1.42746	0.991807	1.55258	1.34246	1.27192	1.15349	#N/A	1.30482	0.581238	1.42536	1.18553	0.195434	0.994317	1.36028	#N/A	#N/A	#N/A	0.179109	#N/A	#N/A	#N/A	0.173442	#N/A	#N/A	#N/A	#N/A	24	ENSG00000148297	MED22	protein_coding	mediator complex subunit 22 [Source:HGNC Symbol;Acc:HGNC:11477]
SCRG1	#N/A	#N/A	#N/A	#N/A	#N/A	0.148053	#N/A	#N/A	#N/A	0.32288	#N/A	0.114771	0.0705538	#N/A	0.150262	#N/A	#N/A	#N/A	#N/A	#N/A	0.107249	#N/A	#N/A	#N/A	#N/A	#N/A	0.0217899	#N/A	#N/A	#N/A	#N/A	0.0930539	#N/A	#N/A	0.919963	#N/A	1.11018	1.09066	0.854891	1.20399	0.801739	0.40822	#N/A	0.665274	#N/A	0.0890685	#N/A	1.0408	#N/A	#N/A	1.16694	0.669422	#N/A	0.0459136	0.0912028	#N/A	0.107514	0.151415	#N/A	#N/A	#N/A	#N/A	#N/A	24	ENSG00000164106	SCRG1	protein_coding	stimulator of chondrogenesis 1 [Source:HGNC Symbol;Acc:HGNC:17036]
MARCHF8#165406	#N/A	#N/A	#N/A	0.728048	#N/A	#N/A	#N/A	#N/A	#N/A	#N/A	1.50467	0.982801	#N/A	0.575684	#N/A	0.608295	1.11021	#N/A	0.779401	#N/A	#N/A	1.04571	#N/A	1.04799	#N/A	#N/A	#N/A	#N/A	#N/A	#N/A	#N/A	1.62837	#N/A	#N/A	#N/A	#N/A	0.620604	0.687152	0.905493	0.794764	#N/A	0.626568	0.726527	0.749297	0.602692	0.814679	0.800726	0.827761	#N/A	0.853283	0.689276	#N/A	#N/A	#N/A	#N/A	#N/A	#N/A	#N/A	#N/A	1.35465	#N/A	#N/A	#N/A	24	ENSG00000165406	MARCHF8	protein_coding	membrane associated ring-CH-type finger 8 [Source:HGNC Symbol;Acc:HGNC:23356]
MCL1	#N/A	#N/A	#N/A	#N/A	#N/A	#N/A	#N/A	#N/A	#N/A	#N/A	1.09064	1.09112	#N/A	1.00716	0.761621	0.926529	#N/A	1.13403	1.71704	0.926723	0.984973	3.24173	#N/A	1.31994	#N/A	#N/A	#N/A	#N/A	#N/A	#N/A	0.789106	1.12818	1.16509	#N/A	#N/A	#N/A	#N/A	#N/A	#N/A	#N/A	#N/A	#N/A	#N/A	#N/A	#N/A	0.883725	#N/A	#N/A	#N/A	#N/A	#N/A	1.80734	1.09959	1.18138	2.18493	1.53606	0.68419	2.30446	1.07634	#N/A	0.965046	#N/A	#N/A	24	ENSG00000143384	MCL1	protein_coding	MCL1 apoptosis regulator, BCL2 family member [Source:HGNC Symbol;Acc:HGNC:6943]
DNM2	#N/A	#N/A	#N/A	#N/A	#N/A	#N/A	#N/A	#N/A	#N/A	#N/A	1.13077	#N/A	#N/A	0.795975	0.735246	0.758916	0.887357	0.771195	#N/A	1.42661	1.36107	#N/A	0.765883	1.39831	#N/A	#N/A	#N/A	#N/A	#N/A	#N/A	0.659037	0.725268	0.722456	1.39481	#N/A	#N/A	#N/A	#N/A	#N/A	#N/A	#N/A	0.498672	#N/A	#N/A	#N/A	0.53132	#N/A	0.485584	1.2381	#N/A	0.505754	#N/A	0.641765	#N/A	0.771038	1.10048	1.72164	#N/A	#N/A	1.29991	#N/A	#N/A	#N/A	24	ENSG00000079805	DNM2	protein_coding	dynamin 2 [Source:HGNC Symbol;Acc:HGNC:2974]
SAP30	#N/A	#N/A	#N/A	#N/A	#N/A	#N/A	#N/A	#N/A	#N/A	#N/A	0.170683	0.112319	#N/A	#N/A	#N/A	#N/A	#N/A	#N/A	#N/A	#N/A	#N/A	#N/A	#N/A	#N/A	#N/A	#N/A	0.0720155	#N/A	#N/A	#N/A	0.958775	#N/A	#N/A	#N/A	1.30655	#N/A	1.63892	1.4173	1.11656	1.44931	1.18978	0.783654	0.89545	1.26112	0.721561	0.324323	1.18159	1.33358	#N/A	#N/A	1.14928	0.993475	#N/A	0.153355	0.148457	#N/A	0.118489	0.145606	#N/A	#N/A	0.157197	#N/A	#N/A	24	ENSG00000164105	SAP30	protein_coding	Sin3A associated protein 30 [Source:HGNC Symbol;Acc:HGNC:10532]
GTF2E1	#N/A	#N/A	#N/A	#N/A	0.22847	#N/A	#N/A	#N/A	#N/A	#N/A	0.124161	#N/A	#N/A	#N/A	0.656108	0.538828	#N/A	#N/A	#N/A	#N/A	#N/A	#N/A	#N/A	#N/A	0.167826	#N/A	#N/A	#N/A	#N/A	#N/A	#N/A	#N/A	#N/A	#N/A	1.33255	#N/A	1.21654	0.98369	1.19171	1.2221	0.979741	0.975713	1.0761	0.786551	1.01033	0.47053	1.02322	1.29446	#N/A	1.19251	1.14732	1.03655	0.581573	#N/A	#N/A	0.138503	#N/A	#N/A	#N/A	#N/A	0.295568	#N/A	#N/A	24	ENSG00000153767	GTF2E1	protein_coding	general transcription factor IIE subunit 1 [Source:HGNC Symbol;Acc:HGNC:4650]
CBFB	#N/A	#N/A	#N/A	#N/A	#N/A	#N/A	#N/A	#N/A	#N/A	#N/A	#N/A	0.883413	#N/A	#N/A	#N/A	#N/A	#N/A	#N/A	#N/A	#N/A	#N/A	#N/A	#N/A	#N/A	#N/A	#N/A	#N/A	#N/A	#N/A	#N/A	#N/A	#N/A	0.857671	1.07749	1.08128	1.25446	0.985008	0.980722	0.970804	0.897171	0.934002	1.13941	1.01272	0.973316	1.12118	0.875847	0.950792	0.946097	1.53084	0.914284	0.779751	#N/A	#N/A	#N/A	#N/A	1.15899	1.28775	#N/A	#N/A	1.09096	0.79618	#N/A	#N/A	24	ENSG00000067955	CBFB	protein_coding	core-binding factor subunit beta [Source:HGNC Symbol;Acc:HGNC:1539]
CPEB3	#N/A	#N/A	#N/A	#N/A	#N/A	#N/A	#N/A	#N/A	#N/A	#N/A	#N/A	#N/A	#N/A	1.74654	0.736777	1.4057	1.06256	1.50262	1.45212	3.18222	2.11547	2.59257	#N/A	2.39719	1.29708	#N/A	#N/A	#N/A	#N/A	#N/A	1.05897	1.07718	0.693103	#N/A	#N/A	#N/A	#N/A	#N/A	#N/A	#N/A	#N/A	#N/A	#N/A	#N/A	#N/A	#N/A	#N/A	#N/A	#N/A	#N/A	#N/A	1.82658	0.778288	0.74629	3.16589	1.8573	2.46568	3.32543	0.907068	2.51111	#N/A	0.642572	#N/A	24	ENSG00000107864	CPEB3	protein_coding	cytoplasmic polyadenylation element binding protein 3 [Source:HGNC Symbol;Acc:HGNC:21746]
CCDC69	#N/A	#N/A	#N/A	#N/A	#N/A	#N/A	#N/A	#N/A	#N/A	#N/A	#N/A	#N/A	#N/A	0.294158	0.340362	0.267579	0.270519	0.331918	0.197545	0.178483	0.211072	0.217068	0.787417	0.17698	0.19675	#N/A	#N/A	0.0427442	#N/A	#N/A	0.715594	0.114785	0.311239	#N/A	#N/A	#N/A	#N/A	#N/A	#N/A	#N/A	#N/A	#N/A	#N/A	#N/A	#N/A	#N/A	#N/A	#N/A	#N/A	#N/A	#N/A	0.387545	0.690144	0.308779	0.237217	0.182427	0.166614	0.195602	#N/A	0.117882	#N/A	#N/A	#N/A	24	ENSG00000198624	CCDC69	protein_coding	coiled-coil domain containing 69 [Source:HGNC Symbol;Acc:HGNC:24487]
WNK1	#N/A	#N/A	#N/A	#N/A	#N/A	#N/A	#N/A	#N/A	#N/A	#N/A	#N/A	#N/A	#N/A	0.742647	#N/A	0.46489	0.956624	0.687592	1.21449	1.40173	0.662479	1.41181	0.479071	1.27939	0.598113	#N/A	#N/A	#N/A	#N/A	#N/A	0.715524	#N/A	0.613853	0.602402	#N/A	#N/A	#N/A	#N/A	#N/A	#N/A	#N/A	#N/A	#N/A	#N/A	#N/A	#N/A	#N/A	#N/A	0.839382	#N/A	#N/A	0.736645	0.592417	0.826084	1.47732	1.52436	2.33838	2.53426	#N/A	1.72273	0.533546	#N/A	#N/A	24	ENSG00000060237	WNK1	protein_coding	WNK lysine deficient protein kinase 1 [Source:HGNC Symbol;Acc:HGNC:14540]
RFTN1	#N/A	#N/A	#N/A	#N/A	#N/A	#N/A	#N/A	#N/A	#N/A	#N/A	#N/A	#N/A	#N/A	1.36391	#N/A	#N/A	#N/A	1.35307	0.983792	0.98298	#N/A	1.21988	1.1561	#N/A	#N/A	#N/A	#N/A	0.622618	#N/A	#N/A	#N/A	#N/A	#N/A	#N/A	2.13205	1.46685	2.17994	2.19538	2.42328	2.16842	2.09002	2.01479	2.34158	2.08099	2.22118	2.36962	2.10521	2.17779	1.10624	2.25193	2.08468	#N/A	#N/A	#N/A	#N/A	#N/A	#N/A	#N/A	#N/A	#N/A	#N/A	#N/A	#N/A	24	ENSG00000131378	RFTN1	protein_coding	raftlin, lipid raft linker 1 [Source:HGNC Symbol;Acc:HGNC:30278]
LRRC8C-DT	#N/A	#N/A	#N/A	#N/A	#N/A	#N/A	#N/A	#N/A	#N/A	#N/A	#N/A	#N/A	#N/A	1.20667	#N/A	0.944683	#N/A	0.455356	0.201578	#N/A	#N/A	#N/A	0.80393	#N/A	#N/A	#N/A	#N/A	#N/A	#N/A	#N/A	#N/A	0.144048	#N/A	0.245764	1.61988	0.109017	1.60304	1.0883	1.02616	1.11115	1.18021	0.952994	0.87496	1.18284	1.09001	0.648446	0.885405	1.22099	0.34534	1.16763	#N/A	#N/A	#N/A	#N/A	#N/A	#N/A	#N/A	#N/A	#N/A	#N/A	#N/A	#N/A	0.0746436	24	ENSG00000231999	LRRC8C-DT	lncRNA	LRRC8C divergent transcript [Source:HGNC Symbol;Acc:HGNC:53731]
IFI27#165949	#N/A	#N/A	#N/A	#N/A	#N/A	#N/A	#N/A	#N/A	#N/A	#N/A	#N/A	#N/A	#N/A	0.120005	0.0498597	0.0920643	#N/A	0.116337	0.107137	#N/A	0.0812184	#N/A	#N/A	#N/A	#N/A	#N/A	#N/A	#N/A	#N/A	#N/A	0.108806	#N/A	0.107141	0.0188996	0.152471	#N/A	0.128198	0.15638	0.0839425	0.0848851	0.175816	0.139649	0.149627	0.123207	0.137941	0.121222	0.148303	0.13161	#N/A	0.152912	0.159288	#N/A	#N/A	#N/A	#N/A	#N/A	#N/A	#N/A	#N/A	#N/A	#N/A	#N/A	#N/A	24	ENSG00000165949	IFI27	protein_coding	interferon alpha inducible protein 27 [Source:HGNC Symbol;Acc:HGNC:5397]
CARD8-AS1	#N/A	#N/A	#N/A	#N/A	#N/A	#N/A	#N/A	#N/A	#N/A	#N/A	#N/A	#N/A	#N/A	0.203183	0.189478	0.171895	#N/A	#N/A	#N/A	#N/A	#N/A	#N/A	#N/A	#N/A	#N/A	#N/A	#N/A	#N/A	#N/A	#N/A	0.174677	#N/A	0.167405	#N/A	0.156971	#N/A	0.200822	0.186645	0.197903	0.246619	0.704569	0.167953	0.447655	0.16168	0.186875	0.134742	0.200696	0.181548	0.150542	0.183337	0.241159	0.13055	0.135893	#N/A	0.143966	#N/A	#N/A	#N/A	#N/A	#N/A	#N/A	#N/A	#N/A	24	ENSG00000268001	CARD8-AS1	lncRNA	CARD8 antisense RNA 1 [Source:HGNC Symbol;Acc:HGNC:51408]
ID1	#N/A	#N/A	#N/A	#N/A	#N/A	#N/A	#N/A	#N/A	#N/A	#N/A	#N/A	#N/A	#N/A	0.0880625	0.0581866	0.085983	#N/A	0.115453	0.106877	#N/A	0.0990883	#N/A	#N/A	#N/A	#N/A	#N/A	#N/A	#N/A	#N/A	#N/A	0.103268	#N/A	0.0903317	#N/A	0.151153	0.0754348	0.111129	0.151785	0.154685	0.0826325	0.157037	0.122528	0.121887	0.0541173	0.131107	0.119631	0.118842	0.14896	#N/A	0.0854617	0.100635	#N/A	#N/A	#N/A	#N/A	#N/A	#N/A	#N/A	#N/A	#N/A	#N/A	#N/A	#N/A	24	ENSG00000125968	ID1	protein_coding	inhibitor of DNA binding 1, HLH protein [Source:HGNC Symbol;Acc:HGNC:5360]
SH3BP4	#N/A	#N/A	#N/A	#N/A	#N/A	#N/A	#N/A	#N/A	#N/A	#N/A	#N/A	#N/A	#N/A	#N/A	#N/A	#N/A	#N/A	#N/A	#N/A	#N/A	#N/A	#N/A	#N/A	#N/A	#N/A	#N/A	0.114436	#N/A	#N/A	#N/A	1.15398	#N/A	#N/A	#N/A	1.61107	0.0797488	1.97887	2.427	3.88861	2.00506	1.97028	1.35293	4.31481	2.45477	0.445666	0.29059	3.35047	3.03693	0.27334	4.53715	1.37471	1.6488	#N/A	#N/A	0.19459	#N/A	#N/A	#N/A	#N/A	#N/A	0.219476	0.0964346	0.0724707	24	ENSG00000130147	SH3BP4	protein_coding	SH3 domain binding protein 4 [Source:HGNC Symbol;Acc:HGNC:10826]
DDX60L	2.32267	0.758377	#N/A	#N/A	#N/A	#N/A	#N/A	#N/A	#N/A	#N/A	#N/A	0.833323	#N/A	1.0359	#N/A	0.699346	1.21022	0.918521	0.804996	#N/A	#N/A	1.18143	#N/A	1.75454	#N/A	#N/A	#N/A	#N/A	#N/A	#N/A	1.94607	#N/A	1.65598	1.29596	#N/A	#N/A	#N/A	#N/A	#N/A	#N/A	#N/A	#N/A	#N/A	#N/A	#N/A	#N/A	#N/A	#N/A	#N/A	#N/A	#N/A	2.07543	2.17662	1.50852	1.88834	1.37912	1.4291	2.66386	1.06438	1.70792	0.799342	#N/A	#N/A	23	ENSG00000181381	DDX60L	protein_coding	DExD/H-box 60 like [Source:HGNC Symbol;Acc:HGNC:26429]
#236449	2.29397	#N/A	#N/A	#N/A	#N/A	#N/A	#N/A	0.728595	#N/A	0.689374	#N/A	0.914917	#N/A	#N/A	#N/A	#N/A	#N/A	#N/A	#N/A	#N/A	#N/A	#N/A	#N/A	#N/A	#N/A	1.08774	#N/A	#N/A	#N/A	#N/A	#N/A	#N/A	#N/A	#N/A	4.88091	1.2111	4.22174	4.31406	5.44355	4.4791	4.17744	3.82063	5.22803	3.38108	4.90359	3.01217	4.57953	4.28906	2.2357	4.97749	3.68413	#N/A	#N/A	#N/A	#N/A	#N/A	#N/A	#N/A	#N/A	#N/A	1.44658	#N/A	#N/A	23	ENSG00000236449		lncRNA	novel transcript, antisense to WIPF1 and CHRNA1
CDC42EP3	1.55075	#N/A	#N/A	#N/A	#N/A	#N/A	#N/A	#N/A	#N/A	#N/A	#N/A	#N/A	#N/A	6.12036	3.99993	4.5688	2.50439	6.89025	4.99432	0.930163	3.863	3.80886	#N/A	1.93587	2.75043	#N/A	#N/A	#N/A	#N/A	#N/A	3.19769	#N/A	1.86929	1.13029	#N/A	#N/A	#N/A	#N/A	#N/A	#N/A	#N/A	#N/A	#N/A	#N/A	#N/A	#N/A	#N/A	#N/A	#N/A	#N/A	#N/A	4.46127	1.81721	1.68409	5.13822	3.21515	0.626641	2.08564	#N/A	0.74553	#N/A	#N/A	#N/A	23	ENSG00000163171	CDC42EP3	protein_coding	CDC42 effector protein 3 [Source:HGNC Symbol;Acc:HGNC:16943]
XAF1	1.42862	#N/A	#N/A	#N/A	#N/A	#N/A	#N/A	#N/A	#N/A	#N/A	#N/A	#N/A	#N/A	#N/A	#N/A	#N/A	#N/A	#N/A	#N/A	#N/A	#N/A	#N/A	0.985624	#N/A	#N/A	1.44788	#N/A	#N/A	#N/A	#N/A	#N/A	#N/A	#N/A	0.879804	8.29993	5.79831	6.28947	10.2676	5.88562	5.98998	8.74208	9.15939	7.5286	7.48232	8.05453	7.09138	6.59556	7.32106	3.38494	7.13938	7.85268	#N/A	#N/A	0.80008	#N/A	#N/A	#N/A	#N/A	#N/A	#N/A	0.712878	#N/A	#N/A	23	ENSG00000132530	XAF1	protein_coding	XIAP associated factor 1 [Source:HGNC Symbol;Acc:HGNC:30932]
SIGIRR	0.507448	#N/A	#N/A	#N/A	#N/A	#N/A	#N/A	#N/A	#N/A	2.13043	#N/A	#N/A	#N/A	#N/A	#N/A	#N/A	#N/A	#N/A	#N/A	#N/A	#N/A	#N/A	#N/A	#N/A	#N/A	0.207668	#N/A	#N/A	#N/A	#N/A	1.02073	#N/A	#N/A	0.69291	7.66859	0.171869	7.68359	7.25623	5.96424	5.30474	8.44648	5.26037	8.32955	6.43807	0.826733	0.489857	5.82558	7.23479	0.460921	6.25248	7.41865	#N/A	#N/A	#N/A	#N/A	#N/A	#N/A	#N/A	#N/A	#N/A	0.849357	#N/A	#N/A	23	ENSG00000185187	SIGIRR	protein_coding	single Ig and TIR domain containing [Source:HGNC Symbol;Acc:HGNC:30575]
CLIC1#213719	0.342735	#N/A	#N/A	#N/A	#N/A	#N/A	#N/A	#N/A	#N/A	2.31015	#N/A	#N/A	#N/A	#N/A	#N/A	#N/A	#N/A	#N/A	#N/A	#N/A	#N/A	#N/A	#N/A	#N/A	#N/A	0.112108	#N/A	#N/A	#N/A	#N/A	0.873676	#N/A	0.958429	0.401222	0.324995	0.13046	0.32318	0.331498	0.510872	0.330942	0.366025	0.313582	0.353841	0.310551	0.30428	0.394413	0.336544	0.326249	0.427112	0.33237	0.33291	#N/A	#N/A	#N/A	#N/A	#N/A	#N/A	#N/A	#N/A	#N/A	#N/A	#N/A	#N/A	23	ENSG00000213719	CLIC1	protein_coding	chloride intracellular channel 1 [Source:HGNC Symbol;Acc:HGNC:2062]
CSGALNACT1	1.80425	#N/A	#N/A	#N/A	#N/A	#N/A	#N/A	#N/A	#N/A	#N/A	#N/A	#N/A	#N/A	#N/A	1.41036	#N/A	#N/A	#N/A	#N/A	#N/A	#N/A	#N/A	#N/A	#N/A	#N/A	#N/A	#N/A	#N/A	#N/A	#N/A	2.13619	#N/A	2.15295	2.40826	7.3758	4.53059	4.97313	6.14965	4.09376	5.00504	7.21523	5.04002	5.46242	4.99761	5.89511	2.89019	4.52093	5.34533	#N/A	4.02328	5.57946	1.29541	#N/A	#N/A	0.886102	#N/A	#N/A	#N/A	#N/A	#N/A	#N/A	#N/A	#N/A	23	ENSG00000147408	CSGALNACT1	protein_coding	chondroitin sulfate N-acetylgalactosaminyltransferase 1 [Source:HGNC Symbol;Acc:HGNC:24290]
LPCAT1#153395	0.329743	#N/A	#N/A	#N/A	#N/A	#N/A	#N/A	#N/A	#N/A	1.4834	#N/A	#N/A	#N/A	#N/A	#N/A	#N/A	#N/A	0.850434	#N/A	#N/A	#N/A	#N/A	1.02145	#N/A	#N/A	#N/A	#N/A	#N/A	#N/A	#N/A	1.0923	#N/A	#N/A	0.620592	3.25771	#N/A	3.26046	3.05717	2.15474	3.25011	4.10237	3.26759	2.1564	2.36259	2.34963	1.7278	1.45187	2.65064	0.622073	2.26576	3.81351	#N/A	#N/A	#N/A	#N/A	#N/A	#N/A	#N/A	#N/A	#N/A	1.03269	#N/A	#N/A	23	ENSG00000153395	LPCAT1	protein_coding	lysophosphatidylcholine acyltransferase 1 [Source:HGNC Symbol;Acc:HGNC:25718]
TTLL5	1.16471	#N/A	#N/A	#N/A	#N/A	#N/A	#N/A	#N/A	#N/A	0.838148	#N/A	0.852503	#N/A	#N/A	#N/A	#N/A	#N/A	#N/A	#N/A	#N/A	#N/A	#N/A	#N/A	#N/A	1.01758	#N/A	#N/A	#N/A	#N/A	#N/A	#N/A	#N/A	#N/A	0.71905	0.83661	#N/A	0.966944	0.979674	1.09035	1.00139	0.938771	0.816386	1.09556	1.00675	1.15103	1.18928	0.983339	1.08827	#N/A	1.1586	1.06996	#N/A	#N/A	#N/A	1.7472	0.903253	#N/A	#N/A	#N/A	#N/A	0.889894	#N/A	#N/A	23	ENSG00000119685	TTLL5	protein_coding	tubulin tyrosine ligase like 5 [Source:HGNC Symbol;Acc:HGNC:19963]
RASIP1	0.095044	#N/A	#N/A	#N/A	#N/A	#N/A	#N/A	#N/A	#N/A	#N/A	#N/A	#N/A	#N/A	0.120396	0.152229	0.127393	#N/A	0.139472	0.127722	#N/A	#N/A	#N/A	#N/A	#N/A	#N/A	#N/A	#N/A	#N/A	#N/A	#N/A	0.0915821	#N/A	#N/A	0.102756	0.122974	#N/A	0.130509	0.126111	0.532592	0.13926	0.509627	0.120986	2.17941	0.100579	0.140941	0.144539	0.252638	0.133604	#N/A	0.459038	0.10924	#N/A	#N/A	#N/A	#N/A	#N/A	#N/A	#N/A	#N/A	#N/A	#N/A	#N/A	#N/A	23	ENSG00000105538	RASIP1	protein_coding	Ras interacting protein 1 [Source:HGNC Symbol;Acc:HGNC:24716]
TPM4	1.42129	#N/A	#N/A	#N/A	#N/A	#N/A	#N/A	#N/A	#N/A	1.43294	#N/A	#N/A	#N/A	#N/A	#N/A	#N/A	#N/A	#N/A	0.890955	#N/A	#N/A	#N/A	0.915362	#N/A	#N/A	1.4673	#N/A	#N/A	#N/A	#N/A	#N/A	#N/A	#N/A	1.01394	11.6085	6.37118	9.30575	12.2234	7.10103	7.55156	10.9819	8.33363	10.5026	7.05916	6.11949	8.1338	7.72368	9.04543	2.66183	9.93126	9.16725	#N/A	#N/A	#N/A	#N/A	#N/A	#N/A	#N/A	#N/A	#N/A	#N/A	#N/A	#N/A	23	ENSG00000167460	TPM4	protein_coding	tropomyosin 4 [Source:HGNC Symbol;Acc:HGNC:12013]
BRWD3	1.10678	#N/A	#N/A	#N/A	0.727851	#N/A	#N/A	#N/A	#N/A	1.17628	#N/A	0.86934	#N/A	#N/A	#N/A	#N/A	#N/A	#N/A	#N/A	#N/A	#N/A	#N/A	#N/A	#N/A	#N/A	#N/A	#N/A	#N/A	#N/A	#N/A	#N/A	#N/A	#N/A	0.727045	1.02838	1.10047	0.996599	1.08552	1.06008	1.23503	1.1305	1.3277	1.00421	1.19695	1.20641	1.20088	1.08046	1.1861	1.18997	1.08678	1.15281	#N/A	#N/A	#N/A	#N/A	#N/A	#N/A	#N/A	#N/A	#N/A	0.830522	#N/A	#N/A	23	ENSG00000165288	BRWD3	protein_coding	bromodomain and WD repeat domain containing 3 [Source:HGNC Symbol;Acc:HGNC:17342]
TPX2	0.0374715	#N/A	0.0131798	0.0556379	0.0752696	0.0722806	0.0430396	#N/A	0.0404875	#N/A	#N/A	#N/A	0.00820284	0.109735	0.0998668	0.0983678	#N/A	0.0642714	0.0814387	0.0697455	0.0755844	0.0574226	#N/A	#N/A	#N/A	#N/A	#N/A	#N/A	#N/A	#N/A	0.00416424	#N/A	0.0154914	#N/A	#N/A	#N/A	#N/A	#N/A	#N/A	#N/A	#N/A	#N/A	#N/A	#N/A	#N/A	#N/A	#N/A	#N/A	#N/A	#N/A	0.331274	#N/A	#N/A	0.0491677	#N/A	#N/A	#N/A	0.0752556	0.061019	#N/A	0.0218665	#N/A	#N/A	23	ENSG00000088325	TPX2	protein_coding	TPX2 microtubule nucleation factor [Source:HGNC Symbol;Acc:HGNC:1249]
MEF2C-AS2	1.35177	#N/A	#N/A	#N/A	#N/A	#N/A	#N/A	#N/A	1.06103	#N/A	1.15613	#N/A	#N/A	4.65669	3.86149	4.13855	3.37631	3.66813	3.45088	2.0028	3.78627	2.93046	#N/A	2.63963	1.10499	#N/A	#N/A	#N/A	#N/A	0.267819	2.47593	1.09745	1.41184	0.913559	#N/A	#N/A	#N/A	#N/A	#N/A	#N/A	#N/A	#N/A	#N/A	#N/A	#N/A	#N/A	#N/A	#N/A	#N/A	#N/A	#N/A	#N/A	#N/A	0.94994	#N/A	#N/A	0.772467	#N/A	#N/A	#N/A	#N/A	2.66421	3.81258	23	ENSG00000245864	MEF2C-AS2	lncRNA	MEF2C antisense RNA 2 [Source:HGNC Symbol;Acc:HGNC:53115]
ACVR2A	1.09389	1.49337	#N/A	0.724148	#N/A	#N/A	#N/A	0.792115	#N/A	#N/A	#N/A	#N/A	#N/A	#N/A	0.463767	#N/A	#N/A	#N/A	#N/A	#N/A	#N/A	#N/A	0.628846	#N/A	#N/A	0.711609	#N/A	#N/A	#N/A	#N/A	0.799352	#N/A	0.80568	0.693775	0.700771	#N/A	#N/A	0.538616	#N/A	0.506403	0.515623	0.712049	#N/A	0.545655	#N/A	0.739794	#N/A	0.62277	0.954724	#N/A	0.707253	#N/A	0.532309	#N/A	#N/A	#N/A	1.47315	#N/A	#N/A	#N/A	0.717697	#N/A	#N/A	23	ENSG00000121989	ACVR2A	protein_coding	activin A receptor type 2A [Source:HGNC Symbol;Acc:HGNC:173]
#262580	0.101982	#N/A	#N/A	#N/A	#N/A	#N/A	#N/A	#N/A	#N/A	#N/A	#N/A	#N/A	#N/A	0.373064	0.170039	0.151943	0.16254	0.190184	0.178909	0.139911	0.149327	0.113376	0.14874	0.112022	0.136428	#N/A	#N/A	#N/A	#N/A	#N/A	#N/A	#N/A	#N/A	#N/A	#N/A	#N/A	#N/A	#N/A	1.20178	#N/A	#N/A	#N/A	1.03849	#N/A	#N/A	#N/A	#N/A	#N/A	0.15994	#N/A	1.13727	0.499234	0.187753	#N/A	0.157006	0.130185	#N/A	0.112805	#N/A	#N/A	#N/A	#N/A	0.0661545	23	ENSG00000262580		lncRNA	novel transcript, antisense to CARD14
NECAP2	0.881139	#N/A	#N/A	#N/A	#N/A	#N/A	#N/A	#N/A	#N/A	0.976976	#N/A	#N/A	#N/A	#N/A	#N/A	#N/A	#N/A	#N/A	#N/A	#N/A	#N/A	#N/A	#N/A	0.631264	#N/A	#N/A	#N/A	#N/A	#N/A	#N/A	#N/A	0.486815	#N/A	#N/A	1.14176	0.561074	1.25955	1.1292	0.96835	0.871246	1.14434	1.07782	1.0486	1.33371	1.3295	1.06117	1.13303	1.11912	1.26625	0.997529	1.23568	#N/A	#N/A	#N/A	#N/A	#N/A	#N/A	#N/A	#N/A	#N/A	0.885356	#N/A	0.358974	23	ENSG00000157191	NECAP2	protein_coding	NECAP endocytosis associated 2 [Source:HGNC Symbol;Acc:HGNC:25528]
C11orf80	1.01804	#N/A	#N/A	#N/A	#N/A	#N/A	#N/A	#N/A	#N/A	1.30373	#N/A	0.859002	#N/A	#N/A	#N/A	#N/A	#N/A	#N/A	#N/A	#N/A	#N/A	#N/A	#N/A	#N/A	#N/A	0.601606	#N/A	#N/A	#N/A	#N/A	#N/A	#N/A	#N/A	#N/A	3.45248	1.42353	3.04978	4.24258	3.55301	3.25805	4.14399	3.90423	3.77728	3.56086	3.87803	3.64681	3.21662	3.9168	1.22408	3.54591	4.00439	#N/A	#N/A	#N/A	1.18443	#N/A	#N/A	#N/A	#N/A	#N/A	0.851711	#N/A	#N/A	23	ENSG00000173715	C11orf80	protein_coding	chromosome 11 open reading frame 80 [Source:HGNC Symbol;Acc:HGNC:26197]
RBBP9	0.0948474	#N/A	0.49918	#N/A	#N/A	#N/A	0.144566	0.119793	#N/A	0.611369	#N/A	#N/A	#N/A	#N/A	#N/A	#N/A	#N/A	#N/A	#N/A	#N/A	#N/A	#N/A	#N/A	#N/A	#N/A	#N/A	#N/A	#N/A	#N/A	#N/A	#N/A	#N/A	#N/A	#N/A	1.13274	#N/A	1.992	1.11089	1.79181	1.09583	1.25702	0.712174	1.05223	0.709014	0.310001	0.191588	1.19428	1.41467	0.123647	1.19216	1.31201	0.404074	0.170531	#N/A	#N/A	#N/A	#N/A	#N/A	#N/A	#N/A	#N/A	#N/A	#N/A	23	ENSG00000089050	RBBP9	protein_coding	RB binding protein 9, serine hydrolase [Source:HGNC Symbol;Acc:HGNC:9892]
ARF3	0.254631	0.0159064	#N/A	#N/A	#N/A	#N/A	#N/A	#N/A	#N/A	1.49764	#N/A	#N/A	#N/A	#N/A	#N/A	#N/A	#N/A	0.686487	#N/A	#N/A	#N/A	#N/A	#N/A	#N/A	#N/A	#N/A	#N/A	#N/A	#N/A	#N/A	0.734429	#N/A	0.685674	#N/A	2.9456	0.116052	2.79698	2.83939	2.79102	2.77679	2.91363	2.34951	2.94481	2.30495	2.39369	0.708036	2.35766	2.38412	0.298689	2.88424	2.84651	#N/A	#N/A	#N/A	#N/A	#N/A	#N/A	#N/A	#N/A	#N/A	#N/A	#N/A	#N/A	23	ENSG00000134287	ARF3	protein_coding	ADP ribosylation factor 3 [Source:HGNC Symbol;Acc:HGNC:654]
TCP11L1	1.03306	#N/A	#N/A	#N/A	#N/A	#N/A	#N/A	#N/A	#N/A	0.862983	#N/A	1.27695	#N/A	#N/A	#N/A	#N/A	#N/A	#N/A	#N/A	#N/A	#N/A	#N/A	#N/A	#N/A	#N/A	#N/A	#N/A	#N/A	#N/A	#N/A	#N/A	#N/A	#N/A	#N/A	1.62992	#N/A	1.58914	1.80982	1.7544	1.65419	1.69789	2.00354	1.58417	1.81788	1.54933	1.3154	1.48786	1.61866	1.71879	1.6558	1.72787	#N/A	0.821397	#N/A	#N/A	0.841852	#N/A	0.925912	#N/A	#N/A	1.16468	#N/A	#N/A	23	ENSG00000176148	TCP11L1	protein_coding	t-complex 11 like 1 [Source:HGNC Symbol;Acc:HGNC:25655]
IL7	1.12658	#N/A	#N/A	#N/A	0.93933	0.933756	#N/A	#N/A	1.07295	1.65466	1.43548	#N/A	#N/A	#N/A	#N/A	#N/A	#N/A	#N/A	#N/A	#N/A	#N/A	#N/A	#N/A	#N/A	#N/A	#N/A	#N/A	#N/A	#N/A	#N/A	#N/A	#N/A	#N/A	#N/A	1.4119	#N/A	2.73025	1.74629	2.00051	1.97726	1.49591	1.43029	1.83295	1.96707	2.63047	1.08836	1.91991	1.92479	#N/A	1.98425	1.74418	#N/A	#N/A	#N/A	#N/A	#N/A	#N/A	#N/A	1.22781	#N/A	#N/A	#N/A	1.15094	23	ENSG00000104432	IL7	protein_coding	interleukin 7 [Source:HGNC Symbol;Acc:HGNC:6023]
SBF2	#N/A	1.55995	#N/A	#N/A	#N/A	#N/A	#N/A	#N/A	#N/A	0.485956	#N/A	#N/A	#N/A	#N/A	#N/A	#N/A	#N/A	#N/A	#N/A	#N/A	#N/A	#N/A	#N/A	#N/A	#N/A	0.662367	#N/A	#N/A	#N/A	#N/A	#N/A	#N/A	#N/A	#N/A	0.70808	0.893647	0.688969	0.696154	0.821482	0.695927	0.632486	0.790968	0.763915	0.94846	0.882201	1.0444	0.868598	0.880614	1.48468	0.875753	0.571724	#N/A	#N/A	#N/A	#N/A	#N/A	1.0345	#N/A	#N/A	#N/A	#N/A	1.67161	1.49364	23	ENSG00000133812	SBF2	protein_coding	SET binding factor 2 [Source:HGNC Symbol;Acc:HGNC:2135]
ARHGEF40	#N/A	0.032718	#N/A	#N/A	0.820868	#N/A	0.593657	1.33581	#N/A	#N/A	0.327181	#N/A	#N/A	#N/A	#N/A	#N/A	#N/A	#N/A	#N/A	#N/A	#N/A	#N/A	#N/A	#N/A	#N/A	#N/A	#N/A	#N/A	#N/A	#N/A	#N/A	#N/A	#N/A	#N/A	1.08367	#N/A	1.02114	1.17416	0.824647	1.2237	1.28227	1.62162	0.854203	0.647994	0.942582	1.52499	1.02467	0.93795	0.829201	0.75038	1.16282	#N/A	#N/A	#N/A	#N/A	#N/A	#N/A	#N/A	#N/A	#N/A	#N/A	0.413437	0.174255	23	ENSG00000165801	ARHGEF40	protein_coding	Rho guanine nucleotide exchange factor 40 [Source:HGNC Symbol;Acc:HGNC:25516]
MTMR6	#N/A	0.0485747	#N/A	#N/A	#N/A	#N/A	#N/A	#N/A	#N/A	0.951177	0.624265	#N/A	#N/A	#N/A	#N/A	#N/A	#N/A	#N/A	#N/A	0.648017	0.898492	#N/A	#N/A	#N/A	#N/A	#N/A	#N/A	#N/A	#N/A	#N/A	#N/A	#N/A	#N/A	#N/A	0.911588	#N/A	1.50431	0.986234	1.50217	1.14696	0.901572	1.01993	1.05724	1.23421	0.992887	1.01504	1.01052	1.11624	#N/A	1.11738	0.970479	#N/A	#N/A	#N/A	#N/A	#N/A	0.514067	#N/A	#N/A	0.441598	0.835451	#N/A	#N/A	23	ENSG00000139505	MTMR6	protein_coding	myotubularin related protein 6 [Source:HGNC Symbol;Acc:HGNC:7453]
ARHGEF10L	#N/A	#N/A	7.54703	3.78705	4.72705	5.26561	3.5452	3.41609	3.64953	#N/A	2.69691	#N/A	1.30838	0.493949	#N/A	#N/A	0.754646	#N/A	#N/A	1.92611	0.932811	#N/A	#N/A	1.45483	0.936246	#N/A	#N/A	#N/A	#N/A	1.18221	#N/A	#N/A	#N/A	#N/A	#N/A	#N/A	#N/A	#N/A	#N/A	#N/A	#N/A	#N/A	#N/A	#N/A	#N/A	#N/A	#N/A	#N/A	#N/A	#N/A	#N/A	1.43925	#N/A	#N/A	2.34173	2.10156	#N/A	1.99785	1.37898	#N/A	#N/A	2.99163	2.91389	23	ENSG00000074964	ARHGEF10L	protein_coding	Rho guanine nucleotide exchange factor 10 like [Source:HGNC Symbol;Acc:HGNC:25540]
RTN4	#N/A	#N/A	2.17894	1.36211	2.0392	2.32957	1.8934	1.19757	2.7942	#N/A	3.4848	1.62541	0.938091	#N/A	#N/A	#N/A	#N/A	#N/A	#N/A	1.19938	#N/A	#N/A	#N/A	#N/A	#N/A	#N/A	#N/A	#N/A	#N/A	#N/A	#N/A	#N/A	#N/A	#N/A	#N/A	#N/A	#N/A	#N/A	#N/A	#N/A	#N/A	#N/A	#N/A	#N/A	#N/A	#N/A	#N/A	#N/A	#N/A	#N/A	#N/A	1.49588	1.14364	1.07165	2.05922	1.3097	1.98998	2.72027	1.58129	1.30502	0.956156	2.12175	1.36988	23	ENSG00000115310	RTN4	protein_coding	reticulon 4 [Source:HGNC Symbol;Acc:HGNC:14085]
XKR6	#N/A	#N/A	1.31154	#N/A	1.5257	1.40367	1.11402	1.55571	#N/A	0.618091	#N/A	#N/A	#N/A	#N/A	#N/A	0.979322	#N/A	#N/A	#N/A	#N/A	#N/A	#N/A	#N/A	#N/A	#N/A	#N/A	#N/A	#N/A	#N/A	#N/A	#N/A	#N/A	#N/A	#N/A	2.43927	#N/A	0.890185	2.22829	1.08554	1.39405	1.45203	2.81135	0.717801	1.67768	1.58882	1.46271	1.01547	0.995876	0.853166	0.987057	1.08135	#N/A	#N/A	#N/A	#N/A	#N/A	#N/A	#N/A	#N/A	#N/A	#N/A	#N/A	#N/A	23	ENSG00000171044	XKR6	protein_coding	XK related 6 [Source:HGNC Symbol;Acc:HGNC:27806]
FKBP5	#N/A	#N/A	2.71753	1.2224	2.56556	3.70821	2.98283	1.10845	1.38988	#N/A	1.2654	#N/A	1.13082	#N/A	0.640314	#N/A	#N/A	#N/A	#N/A	1.30471	#N/A	1.14685	#N/A	0.789354	#N/A	#N/A	#N/A	#N/A	#N/A	#N/A	#N/A	#N/A	#N/A	#N/A	#N/A	#N/A	#N/A	#N/A	#N/A	#N/A	#N/A	#N/A	#N/A	#N/A	#N/A	#N/A	#N/A	#N/A	#N/A	#N/A	#N/A	3.61838	0.812257	1.60544	3.78092	1.84884	2.99158	2.36554	2.00401	1.58807	#N/A	#N/A	0.955139	23	ENSG00000096060	FKBP5	protein_coding	FKBP prolyl isomerase 5 [Source:HGNC Symbol;Acc:HGNC:3721]
PPARGC1B	#N/A	#N/A	1.88417	1.69366	0.920154	2.65977	2.40501	1.68829	1.85289	#N/A	1.08623	#N/A	#N/A	4.66764	2.79801	2.95308	3.10598	5.46557	4.55615	4.66634	4.65362	3.05743	#N/A	3.81646	#N/A	#N/A	#N/A	#N/A	#N/A	#N/A	2.06068	0.845994	1.31355	#N/A	#N/A	#N/A	#N/A	#N/A	#N/A	#N/A	#N/A	#N/A	#N/A	#N/A	#N/A	#N/A	#N/A	#N/A	#N/A	#N/A	#N/A	#N/A	#N/A	#N/A	#N/A	#N/A	#N/A	#N/A	#N/A	#N/A	#N/A	2.54694	2.61639	23	ENSG00000155846	PPARGC1B	protein_coding	PPARG coactivator 1 beta [Source:HGNC Symbol;Acc:HGNC:30022]
ICOSLG	#N/A	#N/A	0.175861	0.134997	0.175363	#N/A	#N/A	0.185667	#N/A	0.185344	#N/A	#N/A	#N/A	#N/A	#N/A	#N/A	#N/A	#N/A	#N/A	#N/A	#N/A	#N/A	#N/A	#N/A	#N/A	#N/A	#N/A	#N/A	#N/A	#N/A	0.170744	#N/A	#N/A	#N/A	0.254353	#N/A	0.22983	0.208803	0.226563	0.222455	4.27983	0.199591	0.939759	0.238176	0.22733	0.171468	0.265903	0.253039	#N/A	0.241142	0.224308	#N/A	#N/A	#N/A	#N/A	#N/A	#N/A	#N/A	0.144045	#N/A	#N/A	0.0889604	#N/A	23	ENSG00000160223	ICOSLG	protein_coding	inducible T cell costimulator ligand [Source:HGNC Symbol;Acc:HGNC:17087]
TICAM2	#N/A	#N/A	2.45371	2.4532	1.23839	1.31889	0.637729	1.43598	0.86073	#N/A	0.395103	#N/A	2.02865	#N/A	#N/A	#N/A	#N/A	#N/A	#N/A	#N/A	#N/A	#N/A	#N/A	0.446206	0.801636	#N/A	#N/A	#N/A	#N/A	#N/A	0.943525	0.409608	1.14564	#N/A	#N/A	#N/A	#N/A	#N/A	#N/A	#N/A	#N/A	#N/A	#N/A	#N/A	#N/A	#N/A	#N/A	#N/A	#N/A	#N/A	#N/A	1.37816	1.65058	1.03143	0.980357	0.56915	0.327638	0.881453	#N/A	0.286076	#N/A	0.527571	#N/A	23	ENSG00000243414	TICAM2	protein_coding	TIR domain containing adaptor molecule 2 [Source:HGNC Symbol;Acc:HGNC:21354]
ATXN1	#N/A	#N/A	0.504204	0.395505	0.695828	1.19907	0.731893	0.509461	0.625708	#N/A	#N/A	#N/A	#N/A	1.0862	0.756138	0.954596	0.92722	1.23384	1.31945	2.25416	1.3454	1.9081	#N/A	1.61841	0.603751	#N/A	#N/A	#N/A	#N/A	#N/A	1.36164	1.08676	0.983626	#N/A	#N/A	#N/A	#N/A	#N/A	#N/A	#N/A	#N/A	#N/A	#N/A	#N/A	#N/A	#N/A	#N/A	#N/A	#N/A	#N/A	#N/A	#N/A	#N/A	#N/A	#N/A	#N/A	0.876825	0.539383	#N/A	#N/A	#N/A	#N/A	#N/A	23	ENSG00000124788	ATXN1	protein_coding	ataxin 1 [Source:HGNC Symbol;Acc:HGNC:10548]
KCNMA1-AS1	#N/A	#N/A	0.301096	0.147296	0.193398	0.170715	#N/A	0.13151	0.136323	#N/A	0.105238	#N/A	0.110247	0.387453	0.224268	0.171186	0.155796	0.201487	0.155576	0.138542	0.156769	#N/A	#N/A	#N/A	0.158691	#N/A	#N/A	#N/A	#N/A	#N/A	0.402629	#N/A	0.168023	#N/A	#N/A	#N/A	#N/A	#N/A	#N/A	#N/A	#N/A	#N/A	#N/A	#N/A	#N/A	#N/A	#N/A	#N/A	#N/A	#N/A	#N/A	0.779315	#N/A	0.156592	0.166649	#N/A	#N/A	0.147074	#N/A	#N/A	#N/A	#N/A	#N/A	23	ENSG00000236467	KCNMA1-AS1	lncRNA	KCNMA1 antisense RNA 1 [Source:HGNC Symbol;Acc:HGNC:51213]
CREBRF	#N/A	#N/A	#N/A	0.65508	#N/A	#N/A	0.771415	0.734672	0.933699	0.876583	1.2083	#N/A	#N/A	#N/A	#N/A	#N/A	#N/A	#N/A	#N/A	#N/A	#N/A	#N/A	#N/A	1.18925	#N/A	1.03126	#N/A	#N/A	#N/A	#N/A	#N/A	#N/A	#N/A	#N/A	1.05	#N/A	1.28313	1.0188	1.10992	0.99586	0.912942	1.04942	0.933461	1.13137	1.02659	1.21347	1.09809	1.13001	#N/A	0.9757	0.955903	#N/A	#N/A	#N/A	#N/A	#N/A	#N/A	#N/A	#N/A	#N/A	#N/A	#N/A	#N/A	23	ENSG00000164463	CREBRF	protein_coding	CREB3 regulatory factor [Source:HGNC Symbol;Acc:HGNC:24050]
MROH1	#N/A	#N/A	#N/A	0.734502	#N/A	0.994256	1.24922	0.95132	#N/A	#N/A	1.17337	#N/A	0.989372	0.673382	0.773791	#N/A	#N/A	0.761063	1.52695	1.0495	#N/A	#N/A	0.767747	1.10979	#N/A	#N/A	#N/A	#N/A	#N/A	#N/A	#N/A	#N/A	#N/A	#N/A	#N/A	#N/A	#N/A	#N/A	#N/A	#N/A	#N/A	#N/A	#N/A	0.687939	0.76602	0.720538	#N/A	#N/A	#N/A	0.619286	#N/A	#N/A	#N/A	0.854908	1.3529	1.15503	1.16219	0.925292	1.08908	#N/A	#N/A	#N/A	#N/A	23	ENSG00000179832	MROH1	protein_coding	maestro heat like repeat family member 1 [Source:HGNC Symbol;Acc:HGNC:26958]
#266957	#N/A	#N/A	1.68963	#N/A	0.372339	0.253652	0.221009	0.906003	0.264532	#N/A	#N/A	#N/A	0.654505	1.62657	1.32739	0.81958	#N/A	0.559411	0.21631	0.167819	#N/A	0.139687	0.929383	#N/A	0.215573	#N/A	#N/A	#N/A	#N/A	#N/A	#N/A	#N/A	#N/A	#N/A	#N/A	#N/A	#N/A	#N/A	#N/A	#N/A	#N/A	#N/A	#N/A	#N/A	#N/A	#N/A	#N/A	#N/A	#N/A	#N/A	#N/A	2.5693	0.914858	#N/A	#N/A	#N/A	0.132098	0.203966	0.229144	0.117375	0.494933	#N/A	#N/A	23	ENSG00000266957		lncRNA	novel transcript, antisense to KATNAL2
#258234	#N/A	#N/A	0.131887	0.134124	0.110641	#N/A	#N/A	0.114216	#N/A	0.0991339	#N/A	#N/A	#N/A	0.0848238	0.12259	#N/A	#N/A	0.140309	#N/A	#N/A	0.122418	0.123395	#N/A	#N/A	#N/A	#N/A	#N/A	#N/A	#N/A	#N/A	#N/A	#N/A	0.111704	0.12253	0.309667	#N/A	0.606363	0.591274	0.84716	0.554236	1.93279	0.0620409	1.35318	0.188805	#N/A	#N/A	#N/A	0.844045	#N/A	#N/A	0.253217	#N/A	#N/A	#N/A	#N/A	#N/A	#N/A	#N/A	#N/A	#N/A	#N/A	#N/A	#N/A	23	ENSG00000258234		lncRNA	novel transcript
TK2	#N/A	#N/A	0.678737	1.03166	#N/A	1.01974	#N/A	0.944098	#N/A	#N/A	#N/A	#N/A	#N/A	#N/A	#N/A	#N/A	#N/A	#N/A	#N/A	#N/A	#N/A	#N/A	#N/A	#N/A	#N/A	#N/A	#N/A	#N/A	#N/A	#N/A	#N/A	#N/A	#N/A	0.884698	0.661093	#N/A	0.724359	0.737137	#N/A	#N/A	0.600834	#N/A	0.634446	0.860948	0.630159	0.921411	0.674866	0.748273	1.68163	0.815569	#N/A	0.894989	#N/A	#N/A	0.978159	1.09036	#N/A	#N/A	#N/A	0.575369	#N/A	2.71458	0.551776	23	ENSG00000166548	TK2	protein_coding	thymidine kinase 2 [Source:HGNC Symbol;Acc:HGNC:11831]
#288066	#N/A	#N/A	1.95773	#N/A	0.18109	0.173889	0.146138	0.686434	0.179002	1.02292	0.145605	0.129626	0.293996	#N/A	0.676219	#N/A	#N/A	0.373608	#N/A	#N/A	#N/A	#N/A	0.619246	#N/A	#N/A	#N/A	0.138347	#N/A	#N/A	#N/A	#N/A	#N/A	#N/A	0.18013	#N/A	#N/A	1.58826	#N/A	#N/A	#N/A	#N/A	#N/A	#N/A	#N/A	0.779645	0.429425	#N/A	#N/A	#N/A	#N/A	#N/A	#N/A	0.771897	#N/A	#N/A	0.114937	#N/A	0.184524	0.195294	0.09283	#N/A	#N/A	#N/A	23	ENSG00000288066		lncRNA	novel transcript, antisense to ARL5A
LINC00467	#N/A	#N/A	0.929682	0.253828	0.151861	0.176608	0.0781254	0.365198	#N/A	0.869688	#N/A	#N/A	0.226806	#N/A	#N/A	#N/A	#N/A	#N/A	#N/A	#N/A	#N/A	#N/A	#N/A	#N/A	#N/A	#N/A	#N/A	#N/A	#N/A	#N/A	#N/A	#N/A	#N/A	#N/A	#N/A	#N/A	1.22762	0.905894	1.10396	1.05907	0.741571	#N/A	1.27738	0.954754	0.926382	#N/A	0.91626	1.23233	#N/A	1.97076	0.753381	#N/A	#N/A	0.105158	#N/A	0.133322	#N/A	#N/A	#N/A	#N/A	0.102314	#N/A	#N/A	23	ENSG00000153363	LINC00467	lncRNA	long intergenic non-protein coding RNA 467 [Source:HGNC Symbol;Acc:HGNC:28227]
ATP6AP1	#N/A	#N/A	#N/A	#N/A	#N/A	#N/A	0.177291	0.279737	#N/A	#N/A	0.177662	#N/A	#N/A	1.43476	#N/A	0.752482	#N/A	0.259023	#N/A	#N/A	0.17764	0.195375	#N/A	#N/A	#N/A	#N/A	#N/A	#N/A	#N/A	#N/A	#N/A	#N/A	0.481436	#N/A	1.38878	#N/A	1.47933	1.06771	1.34548	#N/A	1.0691	#N/A	1.40747	1.09028	1.02605	0.488494	1.35549	1.26145	#N/A	1.77527	1.1698	#N/A	0.537961	#N/A	#N/A	#N/A	#N/A	#N/A	#N/A	#N/A	#N/A	#N/A	#N/A	23	ENSG00000071553	ATP6AP1	protein_coding	ATPase H+ transporting accessory protein 1 [Source:HGNC Symbol;Acc:HGNC:868]
#228044	#N/A	#N/A	0.0396076	0.0607446	#N/A	#N/A	#N/A	0.0589388	0.0269054	#N/A	#N/A	#N/A	0.0566834	#N/A	0.0659518	0.0645878	#N/A	0.0574623	#N/A	#N/A	#N/A	#N/A	0.0627557	#N/A	#N/A	#N/A	0.0103476	#N/A	#N/A	#N/A	#N/A	#N/A	#N/A	#N/A	#N/A	#N/A	0.000873645	#N/A	0.0252874	#N/A	0.790201	#N/A	0.0296825	0.0365504	0.0481703	#N/A	0.0255162	0.015613	#N/A	0.064543	#N/A	0.0615896	0.0635406	#N/A	#N/A	0.0266982	#N/A	#N/A	#N/A	#N/A	0.0537695	#N/A	#N/A	23	ENSG00000228044		lncRNA	novel transcript
FAM118B	#N/A	#N/A	1.14561	1.28125	#N/A	1.46184	1.28369	0.850537	0.947566	#N/A	0.666192	#N/A	1.14901	#N/A	#N/A	#N/A	#N/A	#N/A	#N/A	0.673841	#N/A	0.991697	#N/A	0.864444	1.60482	#N/A	#N/A	#N/A	#N/A	#N/A	1.15814	1.05333	0.971968	#N/A	#N/A	0.897774	#N/A	#N/A	#N/A	#N/A	#N/A	#N/A	#N/A	#N/A	#N/A	#N/A	#N/A	#N/A	0.924146	#N/A	#N/A	#N/A	0.963304	1.16839	1.08862	1.11865	0.549626	#N/A	1.20677	#N/A	#N/A	#N/A	#N/A	23	ENSG00000197798	FAM118B	protein_coding	family with sequence similarity 118 member B [Source:HGNC Symbol;Acc:HGNC:26110]
EIF2S2	#N/A	#N/A	#N/A	#N/A	#N/A	#N/A	#N/A	#N/A	0.333268	#N/A	0.194674	#N/A	#N/A	#N/A	#N/A	#N/A	#N/A	#N/A	#N/A	#N/A	#N/A	#N/A	#N/A	0.36283	#N/A	#N/A	#N/A	#N/A	#N/A	#N/A	#N/A	#N/A	#N/A	#N/A	1.01563	0.237073	1.95072	0.905462	1.05934	0.86812	0.99144	1.2366	1.10094	1.30049	1.49305	1.0994	1.15177	1.05772	#N/A	1.34547	0.726858	0.899133	#N/A	#N/A	#N/A	0.38473	0.155877	0.41045	#N/A	#N/A	#N/A	#N/A	#N/A	23	ENSG00000125977	EIF2S2	protein_coding	eukaryotic translation initiation factor 2 subunit beta [Source:HGNC Symbol;Acc:HGNC:3266]
NMNAT1	#N/A	#N/A	#N/A	#N/A	#N/A	0.521177	0.423042	#N/A	0.338355	#N/A	#N/A	#N/A	#N/A	2.42685	1.95173	1.50998	0.525936	1.70175	0.470503	0.182929	0.326423	0.353239	#N/A	0.191354	0.41568	#N/A	#N/A	#N/A	#N/A	#N/A	0.760288	#N/A	#N/A	#N/A	#N/A	#N/A	#N/A	#N/A	#N/A	#N/A	#N/A	#N/A	#N/A	#N/A	#N/A	#N/A	#N/A	#N/A	#N/A	#N/A	#N/A	2.16353	#N/A	#N/A	0.308338	0.261588	0.154284	0.263721	0.517372	0.188015	#N/A	0.340131	#N/A	23	ENSG00000173614	NMNAT1	protein_coding	nicotinamide nucleotide adenylyltransferase 1 [Source:HGNC Symbol;Acc:HGNC:17877]
SETDB1	#N/A	#N/A	0.88845	#N/A	1.06188	1.19063	#N/A	#N/A	1.24835	0.609595	1.8071	#N/A	#N/A	#N/A	0.724207	#N/A	#N/A	0.932839	0.961596	1.9976	#N/A	#N/A	0.732908	#N/A	1.06998	#N/A	#N/A	#N/A	#N/A	#N/A	#N/A	#N/A	#N/A	0.780495	#N/A	#N/A	#N/A	#N/A	#N/A	#N/A	0.467514	0.65859	#N/A	#N/A	#N/A	0.708691	#N/A	#N/A	#N/A	#N/A	#N/A	0.618209	0.947156	#N/A	1.03924	#N/A	2.27252	#N/A	0.905656	#N/A	0.742336	1.35625	#N/A	23	ENSG00000143379	SETDB1	protein_coding	SET domain bifurcated histone lysine methyltransferase 1 [Source:HGNC Symbol;Acc:HGNC:10761]
M6PR	#N/A	#N/A	0.84046	0.851234	1.33128	#N/A	#N/A	#N/A	1.05811	#N/A	1.03086	1.08313	0.936045	0.643952	#N/A	#N/A	1.1817	1.05741	#N/A	#N/A	#N/A	#N/A	0.853256	#N/A	#N/A	#N/A	#N/A	#N/A	#N/A	#N/A	#N/A	#N/A	#N/A	#N/A	0.615927	#N/A	1.21784	0.677011	0.657868	#N/A	#N/A	#N/A	#N/A	#N/A	#N/A	#N/A	#N/A	0.64484	1.01223	#N/A	0.636006	0.716475	0.734445	0.861498	#N/A	#N/A	0.601012	#N/A	#N/A	#N/A	0.877862	#N/A	#N/A	23	ENSG00000003056	M6PR	protein_coding	mannose-6-phosphate receptor, cation dependent [Source:HGNC Symbol;Acc:HGNC:6752]
TNPO3	#N/A	#N/A	#N/A	#N/A	#N/A	#N/A	#N/A	#N/A	1.02967	#N/A	1.28936	1.03329	#N/A	#N/A	#N/A	#N/A	#N/A	#N/A	0.975503	1.59577	#N/A	#N/A	#N/A	1.23585	#N/A	#N/A	#N/A	#N/A	#N/A	#N/A	#N/A	#N/A	#N/A	#N/A	0.592302	#N/A	0.570322	0.594793	#N/A	0.539241	0.526704	0.649275	#N/A	0.531017	0.590381	0.735602	#N/A	0.607704	1.26139	#N/A	0.529888	#N/A	#N/A	0.82665	0.730393	#N/A	#N/A	0.844237	#N/A	1.0501	0.726462	#N/A	#N/A	23	ENSG00000064419	TNPO3	protein_coding	transportin 3 [Source:HGNC Symbol;Acc:HGNC:17103]
SLC5A3	#N/A	#N/A	2.2454	#N/A	1.51693	1.27847	0.690599	#N/A	0.594871	0.890957	0.396843	#N/A	#N/A	#N/A	#N/A	#N/A	#N/A	0.850815	#N/A	#N/A	#N/A	#N/A	1.02419	#N/A	#N/A	#N/A	#N/A	#N/A	#N/A	#N/A	2.09372	#N/A	1.42519	0.931589	0.674573	#N/A	0.802991	0.781496	0.988596	#N/A	#N/A	#N/A	0.83136	0.878215	0.878038	#N/A	0.902217	0.863535	1.02982	0.974534	#N/A	#N/A	#N/A	#N/A	#N/A	#N/A	#N/A	#N/A	#N/A	#N/A	#N/A	#N/A	#N/A	23	ENSG00000198743	SLC5A3	protein_coding	solute carrier family 5 member 3 [Source:HGNC Symbol;Acc:HGNC:11038]
LTBR	#N/A	#N/A	#N/A	#N/A	#N/A	#N/A	#N/A	#N/A	1.1642	0.906275	#N/A	0.951081	#N/A	#N/A	#N/A	#N/A	#N/A	#N/A	#N/A	#N/A	#N/A	#N/A	#N/A	1.1675	#N/A	#N/A	#N/A	#N/A	#N/A	#N/A	#N/A	#N/A	#N/A	1.22874	1.07593	#N/A	1.12304	0.98537	0.74789	1.102	1.01363	1.23236	0.929178	1.21293	0.857789	1.73623	0.864974	1.17181	1.15525	0.901897	1.01606	#N/A	#N/A	#N/A	#N/A	#N/A	#N/A	#N/A	#N/A	#N/A	#N/A	4.21232	0.507089	23	ENSG00000111321	LTBR	protein_coding	lymphotoxin beta receptor [Source:HGNC Symbol;Acc:HGNC:6718]
ITM2B	#N/A	#N/A	#N/A	#N/A	#N/A	#N/A	#N/A	#N/A	1.0064	0.950969	#N/A	1.40147	#N/A	#N/A	#N/A	#N/A	#N/A	#N/A	#N/A	#N/A	#N/A	#N/A	#N/A	#N/A	#N/A	#N/A	#N/A	#N/A	#N/A	#N/A	0.47946	#N/A	0.726848	1.11854	2.00167	2.92999	2.29904	1.93546	2.5264	2.20023	1.80641	1.83849	1.85934	1.86367	2.13249	1.92897	1.69653	1.93117	0.810996	1.91499	1.8635	#N/A	#N/A	#N/A	#N/A	#N/A	#N/A	#N/A	#N/A	#N/A	#N/A	#N/A	#N/A	23	ENSG00000136156	ITM2B	protein_coding	integral membrane protein 2B [Source:HGNC Symbol;Acc:HGNC:6174]
AIP	#N/A	#N/A	#N/A	#N/A	#N/A	#N/A	#N/A	#N/A	0.0746661	0.0882336	#N/A	#N/A	#N/A	#N/A	#N/A	#N/A	#N/A	#N/A	#N/A	#N/A	#N/A	#N/A	#N/A	#N/A	0.108226	#N/A	#N/A	#N/A	#N/A	#N/A	0.0787621	#N/A	0.0888922	#N/A	0.180609	#N/A	0.160246	0.18034	0.176388	0.158867	0.201469	0.166476	0.186498	0.169985	0.155477	0.145602	0.181929	0.167492	0.0978033	0.183222	0.186588	#N/A	#N/A	0.103644	#N/A	#N/A	#N/A	#N/A	#N/A	#N/A	0.109322	#N/A	#N/A	23	ENSG00000110711	AIP	protein_coding	aryl hydrocarbon receptor interacting protein [Source:HGNC Symbol;Acc:HGNC:358]
LUCAT1	#N/A	#N/A	0.057601	0.0614321	0.0874269	0.0868842	0.0926651	#N/A	0.102936	#N/A	#N/A	#N/A	#N/A	0.109501	0.0750021	0.0844438	0.0515956	0.0825906	#N/A	#N/A	0.132565	0.0768695	#N/A	0.11187	0.0918387	#N/A	#N/A	#N/A	#N/A	#N/A	#N/A	#N/A	0.0337616	#N/A	#N/A	#N/A	#N/A	#N/A	#N/A	#N/A	#N/A	#N/A	#N/A	#N/A	#N/A	#N/A	#N/A	#N/A	#N/A	#N/A	#N/A	0.109874	0.0344725	0.104114	0.135659	0.110039	#N/A	0.108837	#N/A	0.0721648	#N/A	#N/A	#N/A	23	ENSG00000248323	LUCAT1	lncRNA	lung cancer associated transcript 1 [Source:HGNC Symbol;Acc:HGNC:48498]
SLC25A43	#N/A	#N/A	#N/A	0.73521	#N/A	#N/A	#N/A	#N/A	#N/A	2.01074	0.878017	#N/A	#N/A	#N/A	#N/A	#N/A	#N/A	#N/A	#N/A	#N/A	#N/A	#N/A	#N/A	#N/A	#N/A	2.38487	#N/A	#N/A	#N/A	#N/A	#N/A	#N/A	#N/A	#N/A	5.51314	4.2094	4.51698	6.46762	5.1442	5.06382	6.01695	5.10766	5.6043	4.85915	4.94	4.53737	4.94854	5.5174	1.63053	5.08652	5.36744	#N/A	#N/A	#N/A	#N/A	#N/A	#N/A	#N/A	#N/A	#N/A	#N/A	1.22833	0.896942	23	ENSG00000077713	SLC25A43	protein_coding	solute carrier family 25 member 43 [Source:HGNC Symbol;Acc:HGNC:30557]
FLNA	#N/A	#N/A	#N/A	#N/A	1.35916	#N/A	#N/A	#N/A	#N/A	1.64522	#N/A	#N/A	#N/A	#N/A	#N/A	#N/A	#N/A	#N/A	#N/A	#N/A	#N/A	#N/A	0.784092	#N/A	#N/A	1.1647	1.24025	0.869108	#N/A	#N/A	#N/A	#N/A	#N/A	#N/A	8.95898	5.4126	8.17429	12.5088	5.89939	6.59434	9.37169	6.37181	9.06698	6.99399	6.79746	6.25149	8.65787	8.16973	2.14461	8.97646	7.57955	#N/A	#N/A	#N/A	#N/A	#N/A	#N/A	#N/A	#N/A	#N/A	#N/A	#N/A	#N/A	23	ENSG00000196924	FLNA	protein_coding	filamin A [Source:HGNC Symbol;Acc:HGNC:3754]
TUBB6	#N/A	#N/A	#N/A	#N/A	#N/A	#N/A	#N/A	#N/A	#N/A	1.37222	#N/A	#N/A	#N/A	#N/A	#N/A	#N/A	#N/A	#N/A	#N/A	#N/A	#N/A	#N/A	#N/A	#N/A	#N/A	#N/A	#N/A	#N/A	#N/A	#N/A	0.535856	#N/A	1.07	1.11644	2.43073	2.6787	2.8295	2.311	2.66738	2.73673	2.26005	2.17202	2.26395	2.82958	2.41062	2.45476	2.09127	2.17755	0.995813	2.23416	2.26174	#N/A	#N/A	#N/A	#N/A	#N/A	#N/A	#N/A	#N/A	#N/A	#N/A	2.67485	3.45311	23	ENSG00000176014	TUBB6	protein_coding	tubulin beta 6 class V [Source:HGNC Symbol;Acc:HGNC:20776]
EIF3D	#N/A	#N/A	0.708348	#N/A	0.982777	#N/A	#N/A	#N/A	#N/A	1.66778	0.499405	#N/A	#N/A	#N/A	#N/A	#N/A	#N/A	#N/A	#N/A	#N/A	0.617271	#N/A	#N/A	#N/A	#N/A	#N/A	#N/A	#N/A	#N/A	#N/A	#N/A	#N/A	#N/A	#N/A	2.20025	#N/A	3.12982	2.03141	1.98517	1.83111	2.16838	2.57527	1.76727	1.84889	1.85156	2.08414	1.52262	1.93505	1.88811	1.59802	2.03059	#N/A	#N/A	0.719433	#N/A	#N/A	#N/A	0.608554	#N/A	#N/A	#N/A	#N/A	#N/A	23	ENSG00000100353	EIF3D	protein_coding	eukaryotic translation initiation factor 3 subunit D [Source:HGNC Symbol;Acc:HGNC:3278]
WASHC2C	#N/A	#N/A	0.731331	#N/A	#N/A	#N/A	#N/A	#N/A	#N/A	1.37247	#N/A	#N/A	#N/A	#N/A	#N/A	#N/A	#N/A	#N/A	#N/A	#N/A	#N/A	#N/A	0.867064	#N/A	1.04843	#N/A	#N/A	#N/A	#N/A	#N/A	#N/A	#N/A	#N/A	1.23163	1.59023	#N/A	1.72636	1.58827	1.69395	1.51573	1.48412	1.65456	1.62874	1.61032	1.4248	1.55002	1.53571	1.58289	1.99533	1.66788	1.49457	#N/A	0.855374	#N/A	#N/A	#N/A	#N/A	#N/A	#N/A	#N/A	0.982275	#N/A	#N/A	23	ENSG00000172661	WASHC2C	protein_coding	WASH complex subunit 2C [Source:HGNC Symbol;Acc:HGNC:23414]
CIB1	#N/A	#N/A	0.0792321	#N/A	0.104573	0.127528	0.106299	#N/A	#N/A	0.132836	#N/A	#N/A	#N/A	#N/A	#N/A	#N/A	#N/A	#N/A	0.10702	#N/A	#N/A	#N/A	0.0593702	#N/A	#N/A	#N/A	#N/A	#N/A	#N/A	#N/A	#N/A	#N/A	#N/A	#N/A	0.158478	#N/A	0.157777	0.157976	0.161293	0.156096	0.171783	0.16156	0.179166	0.16806	0.163237	0.144524	0.144212	0.162857	0.114812	0.154203	0.156893	#N/A	#N/A	#N/A	#N/A	#N/A	#N/A	#N/A	#N/A	#N/A	#N/A	#N/A	#N/A	23	ENSG00000185043	CIB1	protein_coding	calcium and integrin binding 1 [Source:HGNC Symbol;Acc:HGNC:16920]
S100A11	#N/A	#N/A	#N/A	#N/A	#N/A	#N/A	#N/A	#N/A	#N/A	1.53636	#N/A	#N/A	#N/A	#N/A	#N/A	#N/A	#N/A	#N/A	#N/A	#N/A	#N/A	#N/A	#N/A	0.499642	#N/A	0.464263	#N/A	#N/A	#N/A	#N/A	0.726962	#N/A	0.625457	0.88155	0.534355	0.203304	0.530907	0.550895	7.44808	8.51523	0.591571	0.513394	0.56931	0.527149	0.505547	4.62293	0.55759	9.03032	0.611561	0.518212	9.08864	#N/A	#N/A	#N/A	#N/A	#N/A	#N/A	#N/A	#N/A	#N/A	#N/A	#N/A	#N/A	23	ENSG00000163191	S100A11	protein_coding	S100 calcium binding protein A11 [Source:HGNC Symbol;Acc:HGNC:10488]
DNAJB14	#N/A	#N/A	#N/A	#N/A	#N/A	#N/A	#N/A	#N/A	#N/A	0.904592	#N/A	#N/A	#N/A	#N/A	#N/A	#N/A	#N/A	#N/A	#N/A	#N/A	#N/A	#N/A	#N/A	#N/A	#N/A	1.11179	#N/A	#N/A	#N/A	#N/A	#N/A	0.870234	0.750785	0.991342	1.15171	1.29832	1.42836	1.22947	1.3674	1.38414	1.26165	1.46956	1.26245	1.18763	1.28788	1.26872	1.15101	1.34766	0.71707	1.39925	1.22387	#N/A	#N/A	#N/A	#N/A	#N/A	#N/A	#N/A	#N/A	#N/A	0.843666	#N/A	#N/A	23	ENSG00000164031	DNAJB14	protein_coding	DnaJ heat shock protein family (Hsp40) member B14 [Source:HGNC Symbol;Acc:HGNC:25881]
ZNF562	#N/A	#N/A	#N/A	#N/A	#N/A	#N/A	#N/A	#N/A	#N/A	1.11407	#N/A	1.43283	#N/A	#N/A	#N/A	#N/A	#N/A	0.779024	#N/A	#N/A	#N/A	#N/A	0.826517	1.42328	#N/A	#N/A	#N/A	#N/A	#N/A	#N/A	#N/A	#N/A	#N/A	#N/A	1.10145	#N/A	1.87122	1.39728	1.6323	1.32983	1.28156	0.99846	1.64967	1.33475	1.75154	1.59527	1.79108	1.50084	1.50785	1.88868	1.13221	#N/A	#N/A	#N/A	#N/A	#N/A	#N/A	#N/A	#N/A	#N/A	1.57619	1.12935	#N/A	23	ENSG00000171466	ZNF562	protein_coding	zinc finger protein 562 [Source:HGNC Symbol;Acc:HGNC:25950]
CCDC137	#N/A	#N/A	#N/A	#N/A	#N/A	#N/A	#N/A	#N/A	#N/A	1.57869	#N/A	0.145678	#N/A	#N/A	#N/A	#N/A	0.689677	0.623256	0.403529	#N/A	#N/A	#N/A	1.52558	#N/A	#N/A	#N/A	#N/A	#N/A	#N/A	#N/A	#N/A	#N/A	#N/A	#N/A	1.94945	#N/A	2.00358	1.94169	1.79621	1.82241	1.91584	1.76846	1.70732	1.99843	1.45043	1.04452	1.83934	1.79067	0.434688	1.85189	2.09004	#N/A	#N/A	#N/A	#N/A	#N/A	#N/A	#N/A	#N/A	0.124768	#N/A	#N/A	#N/A	23	ENSG00000185298	CCDC137	protein_coding	coiled-coil domain containing 137 [Source:HGNC Symbol;Acc:HGNC:33451]
LIPA	#N/A	#N/A	#N/A	#N/A	#N/A	#N/A	#N/A	#N/A	#N/A	1.04634	#N/A	0.664598	#N/A	#N/A	#N/A	#N/A	0.955496	#N/A	#N/A	#N/A	0.755537	#N/A	#N/A	#N/A	#N/A	1.15043	#N/A	#N/A	#N/A	#N/A	#N/A	#N/A	#N/A	0.729019	2.84996	0.382308	3.44442	3.42024	4.03253	3.29757	3.01029	2.55701	3.8788	2.84161	3.25407	3.17829	3.25393	3.54915	#N/A	3.44469	2.83906	#N/A	#N/A	#N/A	#N/A	#N/A	#N/A	#N/A	#N/A	#N/A	#N/A	0.517502	#N/A	23	ENSG00000107798	LIPA	protein_coding	lipase A, lysosomal acid type [Source:HGNC Symbol;Acc:HGNC:6617]
ADD3	#N/A	#N/A	#N/A	#N/A	#N/A	#N/A	#N/A	#N/A	#N/A	0.965299	#N/A	#N/A	#N/A	#N/A	#N/A	#N/A	#N/A	#N/A	#N/A	#N/A	#N/A	#N/A	#N/A	#N/A	#N/A	#N/A	#N/A	#N/A	#N/A	#N/A	0.967267	1.17609	1.06758	1.52948	5.01965	5.69409	4.16722	5.72269	4.3491	4.95581	5.9916	4.28234	4.31607	3.37349	3.52796	3.27899	3.12106	4.16434	1.39227	2.8809	5.2351	#N/A	#N/A	0.819277	#N/A	#N/A	#N/A	#N/A	#N/A	#N/A	#N/A	#N/A	#N/A	23	ENSG00000148700	ADD3	protein_coding	adducin 3 [Source:HGNC Symbol;Acc:HGNC:245]
#189229	#N/A	#N/A	#N/A	0.0252237	0.0556606	0.0793693	0.0434828	#N/A	#N/A	0.0616474	#N/A	0.0535139	#N/A	#N/A	#N/A	#N/A	#N/A	#N/A	#N/A	#N/A	#N/A	#N/A	#N/A	#N/A	#N/A	#N/A	#N/A	#N/A	#N/A	#N/A	#N/A	0.0574457	#N/A	#N/A	0.0530012	#N/A	#N/A	0.0763558	0.0268717	0.0244722	0.0738117	0.0711199	0.11239	#N/A	0.063012	0.0914944	0.028401	0.0471441	#N/A	0.0326342	0.0493378	0.0304798	0.0477718	#N/A	0.0780609	#N/A	#N/A	#N/A	#N/A	#N/A	#N/A	#N/A	#N/A	23	ENSG00000189229		lncRNA	novel transcript
FBXO5	#N/A	#N/A	#N/A	#N/A	#N/A	0.109395	#N/A	#N/A	#N/A	0.0921633	#N/A	#N/A	#N/A	#N/A	#N/A	#N/A	#N/A	0.130715	#N/A	#N/A	#N/A	#N/A	0.110962	#N/A	0.090363	#N/A	#N/A	#N/A	#N/A	#N/A	#N/A	#N/A	#N/A	#N/A	0.0819031	#N/A	0.0340504	0.0979886	0.101477	0.0930438	1.04236	0.0436947	1.22915	0.107422	0.0486057	0.109398	0.549479	0.0934674	0.0849545	0.066764	0.0912256	#N/A	#N/A	#N/A	#N/A	#N/A	#N/A	#N/A	0.0944534	#N/A	0.108013	#N/A	#N/A	23	ENSG00000112029	FBXO5	protein_coding	F-box protein 5 [Source:HGNC Symbol;Acc:HGNC:13584]
SLC1A5	#N/A	#N/A	#N/A	0.443305	#N/A	#N/A	#N/A	#N/A	#N/A	0.961111	#N/A	#N/A	#N/A	#N/A	#N/A	#N/A	#N/A	#N/A	#N/A	#N/A	#N/A	#N/A	#N/A	#N/A	#N/A	#N/A	#N/A	#N/A	#N/A	#N/A	1.20551	#N/A	#N/A	0.182411	0.381346	0.150106	0.661118	0.299336	0.778044	0.430848	0.42179	0.269734	0.735805	0.412961	0.270865	0.226896	5.11064	0.454258	0.178432	0.48754	0.297941	1.64937	0.429449	#N/A	#N/A	#N/A	#N/A	#N/A	#N/A	#N/A	#N/A	#N/A	#N/A	23	ENSG00000105281	SLC1A5	protein_coding	solute carrier family 1 member 5 [Source:HGNC Symbol;Acc:HGNC:10943]
DTX3L	#N/A	#N/A	#N/A	#N/A	#N/A	#N/A	#N/A	#N/A	#N/A	1.42295	#N/A	#N/A	#N/A	#N/A	#N/A	#N/A	#N/A	#N/A	#N/A	#N/A	0.705231	#N/A	1.2168	0.53196	#N/A	#N/A	#N/A	#N/A	#N/A	#N/A	#N/A	0.522064	1.29501	#N/A	4.47259	0.322895	4.97894	3.95459	4.95922	5.3519	4.57915	3.58511	5.20509	4.98735	5.86353	2.84403	4.0374	4.60496	#N/A	4.36143	3.93207	#N/A	1.02042	#N/A	#N/A	#N/A	#N/A	#N/A	#N/A	#N/A	#N/A	#N/A	#N/A	23	ENSG00000163840	DTX3L	protein_coding	deltex E3 ubiquitin ligase 3L [Source:HGNC Symbol;Acc:HGNC:30323]
NBDY	#N/A	#N/A	#N/A	#N/A	#N/A	#N/A	#N/A	#N/A	#N/A	0.805563	#N/A	#N/A	#N/A	0.513109	#N/A	#N/A	#N/A	#N/A	#N/A	#N/A	#N/A	#N/A	0.902471	#N/A	#N/A	#N/A	#N/A	#N/A	#N/A	#N/A	#N/A	#N/A	#N/A	#N/A	3.2457	3.94413	2.90775	3.19097	3.21532	3.2979	3.47736	2.56589	2.53949	2.80258	2.7891	3.28968	2.39159	2.44582	1.63629	2.68011	3.36673	#N/A	#N/A	#N/A	#N/A	1.01768	#N/A	#N/A	#N/A	#N/A	0.761517	#N/A	0.923735	23	ENSG00000204272	NBDY	protein_coding	negative regulator of P-body association [Source:HGNC Symbol;Acc:HGNC:50713]
MTURN	#N/A	#N/A	#N/A	#N/A	#N/A	#N/A	#N/A	#N/A	#N/A	1.15184	#N/A	#N/A	#N/A	0.833967	#N/A	#N/A	#N/A	#N/A	#N/A	0.526441	#N/A	#N/A	#N/A	#N/A	#N/A	#N/A	#N/A	#N/A	#N/A	#N/A	#N/A	#N/A	0.951435	1.21259	2.31096	1.05359	2.98368	2.44814	3.95827	2.82579	2.76168	1.91189	3.90815	3.25957	3.32785	3.47209	3.70755	2.5394	#N/A	3.17944	1.78947	#N/A	#N/A	#N/A	1.06251	#N/A	#N/A	#N/A	#N/A	#N/A	#N/A	1.12452	#N/A	23	ENSG00000180354	MTURN	protein_coding	maturin, neural progenitor differentiation regulator homolog [Source:HGNC Symbol;Acc:HGNC:25457]
#287778	#N/A	#N/A	#N/A	#N/A	#N/A	#N/A	#N/A	#N/A	#N/A	0.236779	#N/A	0.105198	#N/A	#N/A	#N/A	#N/A	#N/A	#N/A	#N/A	#N/A	#N/A	#N/A	#N/A	#N/A	#N/A	#N/A	#N/A	#N/A	#N/A	#N/A	0.149213	0.100127	0.188577	0.167597	0.202733	#N/A	0.235974	0.195635	0.361633	0.314785	0.265501	0.174393	4.48355	0.163494	0.214314	0.166916	0.66363	0.26585	0.146015	0.215486	0.25945	0.666632	#N/A	#N/A	#N/A	#N/A	#N/A	#N/A	#N/A	#N/A	#N/A	#N/A	#N/A	23	ENSG00000287778		lncRNA	novel transcript, antisense to HS3ST1
TTC8	#N/A	#N/A	1.56363	0.590686	#N/A	0.210855	#N/A	#N/A	#N/A	0.945198	#N/A	#N/A	#N/A	#N/A	#N/A	#N/A	#N/A	#N/A	#N/A	#N/A	#N/A	#N/A	#N/A	#N/A	#N/A	#N/A	#N/A	#N/A	#N/A	#N/A	#N/A	#N/A	#N/A	#N/A	2.09251	0.12676	2.1479	1.79482	2.09205	2.17434	2.05051	1.28209	1.86519	1.44711	1.46862	0.86368	1.34358	2.01104	0.372271	2.03929	2.21377	#N/A	#N/A	#N/A	#N/A	#N/A	#N/A	#N/A	0.279418	#N/A	#N/A	#N/A	0.0908662	23	ENSG00000165533	TTC8	protein_coding	tetratricopeptide repeat domain 8 [Source:HGNC Symbol;Acc:HGNC:20087]
BORA	#N/A	#N/A	#N/A	#N/A	#N/A	#N/A	#N/A	#N/A	#N/A	0.940487	#N/A	0.138254	#N/A	#N/A	0.664077	#N/A	#N/A	#N/A	#N/A	0.163113	#N/A	#N/A	0.835022	#N/A	#N/A	#N/A	#N/A	#N/A	#N/A	#N/A	#N/A	#N/A	#N/A	0.229196	2.03936	#N/A	1.77209	1.50938	1.48597	1.39495	1.45499	#N/A	1.49991	1.50736	1.23794	0.43879	1.56591	1.43911	#N/A	1.33541	1.75086	#N/A	0.671517	#N/A	#N/A	0.17565	#N/A	#N/A	0.17098	#N/A	#N/A	#N/A	#N/A	23	ENSG00000136122	BORA	protein_coding	BORA aurora kinase A activator [Source:HGNC Symbol;Acc:HGNC:24724]
LY86-AS1	#N/A	#N/A	#N/A	#N/A	0.178009	#N/A	#N/A	#N/A	#N/A	0.203146	#N/A	#N/A	#N/A	0.139842	0.19607	0.206486	#N/A	#N/A	#N/A	#N/A	#N/A	#N/A	0.146172	#N/A	#N/A	#N/A	#N/A	#N/A	#N/A	#N/A	0.151645	#N/A	#N/A	#N/A	#N/A	#N/A	0.652896	0.809659	2.06284	1.23377	1.99429	0.138816	2.22779	0.275571	0.152599	#N/A	1.61957	1.53197	#N/A	1.09055	1.00234	0.197026	0.154594	0.162221	#N/A	#N/A	#N/A	#N/A	#N/A	#N/A	#N/A	#N/A	#N/A	23	ENSG00000216863	LY86-AS1	lncRNA	LY86 antisense RNA 1 [Source:HGNC Symbol;Acc:HGNC:26593]
SUN2	#N/A	#N/A	0.825327	#N/A	#N/A	#N/A	#N/A	#N/A	#N/A	0.727678	0.852643	#N/A	#N/A	0.889574	1.0497	0.83729	0.87851	1.07439	2.34214	0.878592	#N/A	#N/A	#N/A	#N/A	#N/A	#N/A	1.51093	#N/A	#N/A	#N/A	#N/A	#N/A	#N/A	#N/A	0.576381	#N/A	0.648603	#N/A	#N/A	#N/A	#N/A	0.758983	#N/A	0.580694	#N/A	0.731032	#N/A	0.595685	1.01874	#N/A	#N/A	1.44293	0.68097	0.926913	2.17671	1.71786	#N/A	#N/A	#N/A	#N/A	#N/A	#N/A	#N/A	23	ENSG00000100242	SUN2	protein_coding	Sad1 and UNC84 domain containing 2 [Source:HGNC Symbol;Acc:HGNC:14210]
SPINDOC	#N/A	#N/A	#N/A	#N/A	#N/A	#N/A	#N/A	#N/A	#N/A	1.05646	#N/A	0.176229	#N/A	#N/A	#N/A	#N/A	0.397065	0.740593	#N/A	#N/A	#N/A	#N/A	#N/A	0.168138	#N/A	#N/A	#N/A	#N/A	#N/A	#N/A	1.14414	#N/A	#N/A	0.236817	2.13642	#N/A	1.78702	1.79567	1.39614	1.39065	1.51297	1.68819	1.34957	1.28742	2.02798	0.762659	1.4343	1.6463	0.227032	1.79809	1.64788	#N/A	#N/A	#N/A	#N/A	#N/A	#N/A	#N/A	#N/A	#N/A	#N/A	#N/A	#N/A	23	ENSG00000168005	SPINDOC	protein_coding	spindlin interactor and repressor of chromatin binding [Source:HGNC Symbol;Acc:HGNC:25115]
ATP13A3-DT	#N/A	#N/A	0.0802054	#N/A	#N/A	0.125983	#N/A	#N/A	#N/A	0.0618414	#N/A	#N/A	#N/A	#N/A	#N/A	#N/A	#N/A	#N/A	#N/A	#N/A	#N/A	#N/A	0.118757	#N/A	0.104537	#N/A	0.0250083	#N/A	#N/A	#N/A	#N/A	#N/A	#N/A	0.121202	0.132603	#N/A	0.399563	0.1481	0.778127	0.162764	3.70053	0.153585	3.13851	0.122994	0.139311	0.143939	1.34669	0.53085	#N/A	0.124591	0.336422	#N/A	#N/A	#N/A	#N/A	#N/A	#N/A	#N/A	#N/A	#N/A	0.129935	#N/A	#N/A	23	ENSG00000233058	ATP13A3-DT	lncRNA	ATP13A3 divergent transcript [Source:HGNC Symbol;Acc:HGNC:48570]
MPP1	#N/A	#N/A	#N/A	#N/A	#N/A	#N/A	#N/A	#N/A	#N/A	#N/A	0.157827	0.12665	#N/A	2.43994	0.917806	0.542232	0.169962	0.21333	0.210429	0.186284	0.155885	0.131364	0.329482	0.148544	0.166665	#N/A	#N/A	#N/A	#N/A	#N/A	1.42857	0.114159	#N/A	#N/A	#N/A	#N/A	#N/A	#N/A	#N/A	#N/A	#N/A	#N/A	#N/A	#N/A	#N/A	#N/A	#N/A	#N/A	#N/A	#N/A	#N/A	1.36955	0.413399	0.158016	0.179208	#N/A	#N/A	#N/A	#N/A	0.109097	0.225166	0.0547873	#N/A	23	ENSG00000130830	MPP1	protein_coding	MAGUK p55 scaffold protein 1 [Source:HGNC Symbol;Acc:HGNC:7219]
#269102	#N/A	#N/A	#N/A	0.127162	0.150179	#N/A	#N/A	#N/A	#N/A	#N/A	0.126346	#N/A	#N/A	#N/A	#N/A	#N/A	#N/A	#N/A	0.153343	0.132923	0.149647	#N/A	#N/A	#N/A	#N/A	#N/A	#N/A	#N/A	#N/A	#N/A	#N/A	#N/A	#N/A	#N/A	0.675302	#N/A	0.982411	0.810176	#N/A	0.981863	1.10376	0.190874	1.39753	0.229582	0.153315	0.142433	1.44537	0.442787	#N/A	0.927846	#N/A	#N/A	0.104749	#N/A	0.159339	0.141031	#N/A	#N/A	#N/A	#N/A	0.15345	#N/A	#N/A	23	ENSG00000269102		lncRNA	novel transcript, antisense to ZNF766 and ZNF480
PHC2	#N/A	#N/A	#N/A	0.744885	0.668262	#N/A	#N/A	#N/A	#N/A	#N/A	1.18689	0.917058	#N/A	0.565701	1.00108	0.906049	1.16249	0.728937	0.887169	1.44146	1.46246	0.914119	#N/A	1.48656	1.02217	#N/A	0.692422	#N/A	#N/A	#N/A	0.793857	#N/A	0.755831	#N/A	#N/A	#N/A	#N/A	#N/A	#N/A	#N/A	#N/A	#N/A	#N/A	#N/A	#N/A	#N/A	#N/A	#N/A	#N/A	#N/A	#N/A	#N/A	#N/A	#N/A	#N/A	#N/A	1.243	1.47888	#N/A	2.49681	#N/A	2.24701	2.77167	23	ENSG00000134686	PHC2	protein_coding	polyhomeotic homolog 2 [Source:HGNC Symbol;Acc:HGNC:3183]
CHCHD3	#N/A	#N/A	1.13789	0.603293	1.09643	1.73685	0.876223	#N/A	#N/A	#N/A	0.970226	#N/A	#N/A	1.22602	0.748131	0.924836	1.18226	1.17011	#N/A	2.09884	1.13233	1.36288	#N/A	2.10379	1.12488	#N/A	#N/A	#N/A	#N/A	#N/A	#N/A	#N/A	#N/A	#N/A	#N/A	#N/A	#N/A	#N/A	#N/A	#N/A	#N/A	#N/A	#N/A	#N/A	#N/A	#N/A	#N/A	#N/A	#N/A	#N/A	#N/A	1.06165	#N/A	1.32827	1.73727	1.61066	2.66247	1.72906	#N/A	1.75408	#N/A	#N/A	#N/A	23	ENSG00000106554	CHCHD3	protein_coding	coiled-coil-helix-coiled-coil-helix domain containing 3 [Source:HGNC Symbol;Acc:HGNC:21906]
AKAP11	#N/A	#N/A	#N/A	#N/A	#N/A	#N/A	#N/A	#N/A	#N/A	#N/A	0.999415	#N/A	#N/A	#N/A	#N/A	#N/A	#N/A	0.823591	#N/A	1.2183	#N/A	#N/A	#N/A	0.987619	#N/A	#N/A	#N/A	#N/A	#N/A	#N/A	#N/A	#N/A	#N/A	0.777108	2.44408	2.96864	2.5481	2.56381	2.95097	2.91976	2.5953	2.16016	2.24187	1.69917	2.12868	2.21808	2.10695	2.23055	0.869883	2.07153	2.31738	#N/A	#N/A	#N/A	#N/A	#N/A	#N/A	#N/A	#N/A	#N/A	1.19268	#N/A	#N/A	23	ENSG00000023516	AKAP11	protein_coding	A-kinase anchoring protein 11 [Source:HGNC Symbol;Acc:HGNC:369]
AMD1	#N/A	#N/A	1.08174	#N/A	0.989002	0.928062	#N/A	#N/A	#N/A	#N/A	1.0576	#N/A	#N/A	1.21026	0.741474	0.926819	0.840914	1.00759	1.50893	1.32122	1.39976	#N/A	0.7866	1.03942	1.27496	#N/A	#N/A	#N/A	#N/A	#N/A	0.919381	1.07822	#N/A	0.73554	#N/A	#N/A	#N/A	#N/A	#N/A	#N/A	#N/A	#N/A	#N/A	#N/A	#N/A	#N/A	#N/A	#N/A	#N/A	#N/A	#N/A	1.20595	#N/A	1.26067	1.10573	#N/A	#N/A	1.2563	#N/A	#N/A	1.06667	#N/A	#N/A	23	ENSG00000123505	AMD1	protein_coding	adenosylmethionine decarboxylase 1 [Source:HGNC Symbol;Acc:HGNC:457]
FTL	#N/A	#N/A	0.110922	#N/A	#N/A	#N/A	#N/A	#N/A	#N/A	#N/A	#N/A	#N/A	#N/A	#N/A	#N/A	#N/A	#N/A	0.0885509	0.080709	#N/A	#N/A	#N/A	#N/A	#N/A	#N/A	#N/A	#N/A	#N/A	#N/A	#N/A	0.0725804	#N/A	#N/A	#N/A	0.146265	#N/A	0.147907	0.149649	0.108814	0.0763697	0.142999	0.137957	0.166976	0.120605	0.135654	0.118329	0.137973	0.147371	0.105267	0.143402	0.0934604	0.0796053	#N/A	#N/A	#N/A	#N/A	#N/A	#N/A	#N/A	#N/A	0.00156085	0.0290959	#N/A	23	ENSG00000087086	FTL	protein_coding	ferritin light chain [Source:HGNC Symbol;Acc:HGNC:3999]
TUBB8	#N/A	#N/A	0.0379284	0.0942888	#N/A	#N/A	#N/A	#N/A	#N/A	#N/A	#N/A	#N/A	#N/A	0.082704	0.0878087	#N/A	#N/A	0.0888225	#N/A	#N/A	#N/A	#N/A	#N/A	#N/A	#N/A	#N/A	#N/A	#N/A	#N/A	#N/A	0.0360435	#N/A	#N/A	#N/A	0.0131068	0.0720812	0.0219251	0.0505818	0.0432111	0.00717483	0.868123	#N/A	0.933192	0.00623112	#N/A	#N/A	0.0400354	#N/A	#N/A	#N/A	0.0388304	0.0903085	0.072862	#N/A	0.0793431	#N/A	#N/A	#N/A	0.0698717	#N/A	0.0832231	0.0444702	#N/A	23	ENSG00000261456	TUBB8	protein_coding	tubulin beta 8 class VIII [Source:HGNC Symbol;Acc:HGNC:20773]
PLD1	#N/A	#N/A	0.909689	#N/A	1.01339	0.414776	#N/A	#N/A	#N/A	#N/A	#N/A	#N/A	#N/A	#N/A	#N/A	#N/A	#N/A	#N/A	#N/A	#N/A	#N/A	#N/A	#N/A	#N/A	#N/A	#N/A	#N/A	#N/A	#N/A	#N/A	0.686628	#N/A	0.985141	#N/A	3.96158	0.136219	3.12912	3.97941	3.40657	3.62256	4.7098	4.15224	3.403	2.36318	3.03853	1.76425	1.96485	3.43486	0.79352	2.21386	4.17126	#N/A	#N/A	#N/A	#N/A	#N/A	#N/A	#N/A	#N/A	#N/A	#N/A	0.285442	#N/A	23	ENSG00000075651	PLD1	protein_coding	phospholipase D1 [Source:HGNC Symbol;Acc:HGNC:9067]
GTF2A2	#N/A	#N/A	0.203768	#N/A	#N/A	0.1708	#N/A	#N/A	#N/A	#N/A	#N/A	#N/A	#N/A	0.211165	0.116218	0.109155	0.0916512	#N/A	#N/A	#N/A	0.155943	#N/A	#N/A	#N/A	#N/A	#N/A	#N/A	#N/A	#N/A	#N/A	0.167188	#N/A	#N/A	#N/A	0.502724	#N/A	0.536995	0.999993	#N/A	#N/A	1.03365	0.144824	1.36987	0.252155	0.137339	0.0899057	0.705658	0.461969	#N/A	0.352336	0.493992	0.331431	#N/A	0.145011	#N/A	#N/A	#N/A	#N/A	#N/A	#N/A	#N/A	#N/A	#N/A	23	ENSG00000140307	GTF2A2	protein_coding	general transcription factor IIA subunit 2 [Source:HGNC Symbol;Acc:HGNC:4647]
EFHC2	#N/A	#N/A	0.10665	#N/A	0.120122	#N/A	#N/A	#N/A	#N/A	#N/A	#N/A	#N/A	#N/A	0.12139	0.153294	0.105193	#N/A	#N/A	#N/A	#N/A	#N/A	#N/A	#N/A	#N/A	#N/A	#N/A	#N/A	#N/A	#N/A	#N/A	0.0984969	#N/A	0.130247	#N/A	0.139819	0.0872946	0.128762	0.170991	0.0860182	0.148426	0.258177	0.154376	0.2578	0.139789	0.144068	0.111007	0.167513	0.113015	#N/A	0.198313	0.17386	#N/A	#N/A	#N/A	#N/A	#N/A	#N/A	#N/A	#N/A	#N/A	#N/A	#N/A	#N/A	23	ENSG00000183690	EFHC2	protein_coding	EF-hand domain containing 2 [Source:HGNC Symbol;Acc:HGNC:26233]
MCTP2	#N/A	#N/A	#N/A	0.0262574	0.086143	0.0556721	#N/A	#N/A	#N/A	#N/A	#N/A	#N/A	#N/A	#N/A	0.011684	#N/A	#N/A	#N/A	#N/A	#N/A	#N/A	#N/A	#N/A	#N/A	#N/A	#N/A	#N/A	#N/A	#N/A	#N/A	#N/A	#N/A	#N/A	#N/A	0.0881948	0.0734984	0.0855697	0.0730001	0.108694	0.0477358	0.0926046	0.0791322	0.870129	0.0703178	0.100036	0.095026	0.0891933	0.0546075	#N/A	0.0751422	0.0710286	0.0711208	0.0312177	#N/A	0.0728067	#N/A	#N/A	#N/A	#N/A	#N/A	#N/A	#N/A	#N/A	23	ENSG00000140563	MCTP2	protein_coding	multiple C2 and transmembrane domain containing 2 [Source:HGNC Symbol;Acc:HGNC:25636]
SLAMF6	#N/A	#N/A	#N/A	#N/A	0.051607	#N/A	#N/A	#N/A	#N/A	#N/A	#N/A	#N/A	#N/A	0.0745806	0.0640257	0.0620674	#N/A	0.0557189	#N/A	#N/A	#N/A	#N/A	#N/A	#N/A	#N/A	#N/A	#N/A	#N/A	#N/A	#N/A	0.0466655	#N/A	#N/A	#N/A	0.0508717	#N/A	0.0591461	0.0671977	0.0397056	0.0804189	0.0919864	0.0714101	0.0496574	0.07335	0.0701578	0.0585031	0.0687865	0.0665086	#N/A	0.0763215	0.0684392	#N/A	0.0556336	#N/A	#N/A	#N/A	#N/A	#N/A	#N/A	#N/A	0.0518426	#N/A	#N/A	23	ENSG00000162739	SLAMF6	protein_coding	SLAM family member 6 [Source:HGNC Symbol;Acc:HGNC:21392]
GAK	#N/A	#N/A	#N/A	#N/A	#N/A	#N/A	0.827359	#N/A	#N/A	#N/A	#N/A	#N/A	#N/A	0.779564	#N/A	1.0199	#N/A	0.620172	1.04716	#N/A	1.22291	#N/A	0.648624	#N/A	#N/A	#N/A	#N/A	#N/A	#N/A	#N/A	0.684258	#N/A	#N/A	#N/A	0.740126	#N/A	#N/A	0.791945	#N/A	0.729348	0.779374	1.29655	0.6003	0.575641	0.774987	0.815288	0.573146	0.745017	1.54192	0.533114	0.869975	#N/A	#N/A	#N/A	#N/A	1.22263	#N/A	#N/A	#N/A	#N/A	#N/A	#N/A	#N/A	23	ENSG00000178950	GAK	protein_coding	cyclin G associated kinase [Source:HGNC Symbol;Acc:HGNC:4113]
EPB41	#N/A	#N/A	#N/A	#N/A	#N/A	#N/A	#N/A	#N/A	#N/A	#N/A	#N/A	#N/A	#N/A	6.6166	3.52097	4.58477	2.75077	5.53451	5.00415	5.75234	4.03443	5.74467	#N/A	4.19595	1.71075	#N/A	0.694831	#N/A	#N/A	#N/A	2.13638	1.53703	1.86556	#N/A	#N/A	#N/A	#N/A	#N/A	#N/A	#N/A	#N/A	#N/A	#N/A	#N/A	#N/A	#N/A	#N/A	#N/A	#N/A	#N/A	#N/A	2.27104	#N/A	1.76061	2.2188	1.93407	1.42072	2.88739	0.913051	2.35248	#N/A	#N/A	#N/A	23	ENSG00000159023	EPB41	protein_coding	erythrocyte membrane protein band 4.1 [Source:HGNC Symbol;Acc:HGNC:3377]
KIF25	#N/A	#N/A	#N/A	#N/A	#N/A	#N/A	#N/A	#N/A	#N/A	#N/A	#N/A	#N/A	#N/A	#N/A	#N/A	0.0655106	#N/A	0.0585172	#N/A	#N/A	#N/A	0.0496312	#N/A	0.0372323	#N/A	#N/A	#N/A	#N/A	#N/A	#N/A	0.0322171	#N/A	0.0583005	0.0495806	0.0825309	0.0357947	0.0598441	0.0850374	0.0481339	0.0534829	0.0970288	0.0746376	0.0828421	0.076377	0.0732789	0.0617494	0.0686893	0.0833382	#N/A	0.0546984	0.067679	#N/A	#N/A	#N/A	#N/A	#N/A	#N/A	#N/A	#N/A	#N/A	#N/A	#N/A	#N/A	23	ENSG00000125337	KIF25	protein_coding	kinesin family member 25 [Source:HGNC Symbol;Acc:HGNC:6390]
TTC13	#N/A	#N/A	#N/A	#N/A	#N/A	#N/A	#N/A	#N/A	#N/A	#N/A	#N/A	#N/A	#N/A	#N/A	#N/A	0.730441	#N/A	1.01595	0.949288	1.27483	#N/A	#N/A	1.03591	#N/A	#N/A	#N/A	#N/A	#N/A	#N/A	#N/A	#N/A	#N/A	#N/A	#N/A	1.08317	#N/A	1.02828	1.02559	0.983905	0.854296	0.953176	1.37982	0.819312	1.1652	1.06327	1.33166	0.990574	0.97866	1.27079	0.845849	0.956167	#N/A	0.712447	#N/A	1.1627	#N/A	#N/A	#N/A	#N/A	#N/A	#N/A	#N/A	#N/A	23	ENSG00000143643	TTC13	protein_coding	tetratricopeptide repeat domain 13 [Source:HGNC Symbol;Acc:HGNC:26204]
ITPRIP	#N/A	#N/A	#N/A	#N/A	#N/A	#N/A	#N/A	#N/A	#N/A	#N/A	#N/A	#N/A	#N/A	1.04057	0.881077	#N/A	#N/A	#N/A	#N/A	#N/A	0.238171	#N/A	1.19215	#N/A	#N/A	#N/A	#N/A	#N/A	#N/A	#N/A	1.94478	#N/A	0.663736	0.279996	1.46525	0.117788	1.64922	1.58751	1.82844	1.40579	1.43096	#N/A	1.3364	1.92706	1.63568	1.08128	1.7411	1.59357	0.336201	1.8623	1.25368	#N/A	#N/A	#N/A	#N/A	#N/A	#N/A	#N/A	#N/A	#N/A	#N/A	#N/A	#N/A	23	ENSG00000148841	ITPRIP	protein_coding	inositol 1,4,5-trisphosphate receptor interacting protein [Source:HGNC Symbol;Acc:HGNC:29370]
KLF4	#N/A	#N/A	#N/A	#N/A	#N/A	#N/A	#N/A	#N/A	#N/A	#N/A	#N/A	#N/A	#N/A	0.292027	#N/A	#N/A	#N/A	#N/A	#N/A	#N/A	#N/A	#N/A	0.100429	#N/A	#N/A	0.0547456	#N/A	#N/A	#N/A	#N/A	0.285618	#N/A	#N/A	0.142251	0.268528	0.0959138	0.268	0.272315	0.261782	0.258948	0.322724	0.21221	0.313085	0.25162	0.238301	0.203631	0.266605	0.273657	#N/A	0.275911	0.258821	0.329416	#N/A	#N/A	#N/A	#N/A	#N/A	#N/A	#N/A	#N/A	0.155398	#N/A	#N/A	23	ENSG00000136826	KLF4	protein_coding	Kruppel like factor 4 [Source:HGNC Symbol;Acc:HGNC:6348]
ROBO4	#N/A	#N/A	#N/A	#N/A	#N/A	#N/A	#N/A	#N/A	#N/A	#N/A	#N/A	#N/A	#N/A	0.178468	#N/A	0.143492	#N/A	0.133395	0.1354	#N/A	#N/A	#N/A	0.146476	#N/A	#N/A	0.064775	#N/A	#N/A	#N/A	#N/A	0.326262	#N/A	0.188926	#N/A	0.232506	#N/A	0.574388	0.234912	1.07427	0.357203	0.277295	0.211877	5.24147	0.248894	0.191062	0.194276	0.824694	0.233918	#N/A	0.371872	0.666693	#N/A	#N/A	#N/A	#N/A	#N/A	#N/A	#N/A	#N/A	#N/A	#N/A	#N/A	#N/A	23	ENSG00000154133	ROBO4	protein_coding	roundabout guidance receptor 4 [Source:HGNC Symbol;Acc:HGNC:17985]
SPCS3-AS1	#N/A	#N/A	#N/A	#N/A	#N/A	#N/A	#N/A	#N/A	#N/A	#N/A	#N/A	#N/A	#N/A	#N/A	#N/A	#N/A	0.11163	#N/A	#N/A	#N/A	#N/A	#N/A	0.0622105	0.0907255	#N/A	#N/A	#N/A	#N/A	#N/A	#N/A	0.192766	#N/A	#N/A	0.14503	0.350938	#N/A	0.162567	0.30915	0.272279	0.190624	2.892	0.160427	1.79936	0.140647	0.113164	0.164829	1.13943	0.42206	#N/A	0.315977	0.392969	0.233572	0.0719455	#N/A	#N/A	#N/A	#N/A	#N/A	#N/A	#N/A	0.117236	#N/A	#N/A	23	ENSG00000248980	SPCS3-AS1	lncRNA	SPCS3 antisense RNA 1 [Source:HGNC Symbol;Acc:HGNC:54818]
PDK1-AS1	#N/A	#N/A	#N/A	#N/A	#N/A	#N/A	#N/A	#N/A	#N/A	#N/A	#N/A	#N/A	#N/A	1.01728	0.440103	#N/A	#N/A	0.186183	#N/A	#N/A	#N/A	#N/A	0.235127	#N/A	#N/A	#N/A	#N/A	#N/A	#N/A	#N/A	0.561017	#N/A	0.217608	#N/A	2.1057	#N/A	2.64437	2.30054	2.43634	2.42802	2.82861	0.664397	2.94481	0.937889	0.359894	#N/A	2.63019	2.03267	#N/A	2.6786	2.43093	1.06521	0.189077	#N/A	#N/A	#N/A	#N/A	#N/A	#N/A	#N/A	0.167797	#N/A	#N/A	23	ENSG00000225205	PDK1-AS1	lncRNA	PDK1 and ITGA6 antisense RNA 1 [Source:HGNC Symbol;Acc:HGNC:40441]
CLDN5	#N/A	#N/A	#N/A	#N/A	#N/A	#N/A	#N/A	#N/A	#N/A	#N/A	#N/A	#N/A	#N/A	0.12051	0.0638692	0.123738	#N/A	0.1139	0.0844462	#N/A	#N/A	#N/A	#N/A	0.0462461	#N/A	#N/A	#N/A	#N/A	#N/A	#N/A	0.0841474	#N/A	#N/A	#N/A	0.149397	0.0760204	0.114538	0.096241	#N/A	0.074169	0.150472	0.134289	0.127243	0.0724144	0.134965	0.118444	0.114438	0.106079	0.103948	0.124242	0.10985	#N/A	#N/A	#N/A	#N/A	#N/A	#N/A	#N/A	#N/A	#N/A	#N/A	#N/A	#N/A	23	ENSG00000184113	CLDN5	protein_coding	claudin 5 [Source:HGNC Symbol;Acc:HGNC:2047]
#225885	#N/A	#N/A	#N/A	#N/A	#N/A	#N/A	#N/A	#N/A	#N/A	#N/A	#N/A	#N/A	#N/A	0.381089	#N/A	0.157783	#N/A	0.15954	0.136173	#N/A	0.130539	#N/A	#N/A	#N/A	#N/A	#N/A	#N/A	#N/A	#N/A	#N/A	0.396124	#N/A	#N/A	#N/A	0.539213	#N/A	2.13575	1.13057	2.62377	0.376745	5.13396	0.180491	4.07781	0.269575	0.162493	0.147977	2.31279	3.1675	#N/A	2.56569	0.359175	0.722054	#N/A	#N/A	0.152042	#N/A	#N/A	#N/A	#N/A	#N/A	#N/A	#N/A	#N/A	23	ENSG00000225885		lncRNA	novel transcript, antisense to SAMD12
NRIR	#N/A	#N/A	#N/A	#N/A	#N/A	#N/A	#N/A	#N/A	#N/A	#N/A	#N/A	#N/A	#N/A	0.11369	0.0918349	0.144897	#N/A	0.149035	#N/A	#N/A	0.114948	#N/A	#N/A	#N/A	#N/A	#N/A	#N/A	#N/A	#N/A	#N/A	0.117398	#N/A	#N/A	#N/A	0.109256	#N/A	0.131291	0.193678	0.167822	0.118455	0.864815	0.132251	1.14873	0.111241	0.101109	0.0936576	0.569244	0.137287	#N/A	0.176537	0.156162	0.0941244	0.140142	#N/A	#N/A	#N/A	#N/A	#N/A	#N/A	#N/A	#N/A	#N/A	#N/A	23	ENSG00000225964	NRIR	lncRNA	negative regulator of interferon response [Source:HGNC Symbol;Acc:HGNC:51269]
STARD8	#N/A	#N/A	#N/A	#N/A	#N/A	#N/A	#N/A	#N/A	#N/A	#N/A	#N/A	#N/A	#N/A	1.11403	1.06677	1.22218	#N/A	#N/A	0.205918	#N/A	#N/A	#N/A	#N/A	#N/A	#N/A	#N/A	#N/A	#N/A	#N/A	#N/A	1.45675	#N/A	0.659098	0.327969	2.40263	#N/A	1.74828	2.02137	2.07975	2.05384	2.27863	2.24012	1.80161	1.54343	1.15235	0.758577	1.82463	1.78391	#N/A	1.68237	2.8429	#N/A	#N/A	#N/A	#N/A	#N/A	#N/A	#N/A	#N/A	#N/A	#N/A	#N/A	0.0821021	23	ENSG00000130052	STARD8	protein_coding	StAR related lipid transfer domain containing 8 [Source:HGNC Symbol;Acc:HGNC:19161]
TMTC4	#N/A	#N/A	#N/A	#N/A	#N/A	#N/A	#N/A	#N/A	#N/A	#N/A	#N/A	#N/A	#N/A	#N/A	#N/A	#N/A	#N/A	#N/A	#N/A	0.249884	#N/A	#N/A	#N/A	#N/A	#N/A	#N/A	#N/A	#N/A	#N/A	#N/A	#N/A	#N/A	1.14182	0.776244	1.10344	#N/A	1.05853	1.28295	0.958995	1.34559	1.34368	1.20798	0.985542	1.04434	0.991816	1.38307	0.871994	1.00275	0.834583	1.14515	1.618	1.13024	1.01424	#N/A	0.968461	#N/A	0.197628	#N/A	#N/A	#N/A	#N/A	#N/A	#N/A	23	ENSG00000125247	TMTC4	protein_coding	transmembrane O-mannosyltransferase targeting cadherins 4 [Source:HGNC Symbol;Acc:HGNC:25904]
ATF7IP2	#N/A	#N/A	#N/A	#N/A	#N/A	#N/A	#N/A	#N/A	#N/A	#N/A	#N/A	#N/A	#N/A	#N/A	#N/A	#N/A	#N/A	#N/A	#N/A	#N/A	#N/A	#N/A	#N/A	#N/A	#N/A	#N/A	1.21532	#N/A	#N/A	#N/A	#N/A	#N/A	#N/A	#N/A	1.33179	1.73851	2.29853	2.23581	2.34936	2.84778	2.54223	1.73251	2.10715	0.772831	1.65166	1.19088	1.51884	2.06324	0.80524	1.76636	2.65616	0.641821	#N/A	1.54497	0.911784	1.0072	#N/A	#N/A	#N/A	#N/A	1.79569	#N/A	#N/A	23	ENSG00000166669	ATF7IP2	protein_coding	activating transcription factor 7 interacting protein 2 [Source:HGNC Symbol;Acc:HGNC:20397]
TUBA1B	1.80998	#N/A	#N/A	#N/A	#N/A	#N/A	#N/A	#N/A	#N/A	2.50338	#N/A	#N/A	#N/A	#N/A	#N/A	#N/A	#N/A	#N/A	#N/A	#N/A	#N/A	#N/A	0.98436	#N/A	#N/A	2.06774	#N/A	#N/A	#N/A	#N/A	#N/A	#N/A	#N/A	1.18852	10.9182	5.16816	8.25271	11.4438	8.43119	9.38571	14.4127	9.38268	13.9004	9.92514	9.35314	7.53954	11.959	11.5198	3.11149	11.4234	11.6833	#N/A	#N/A	#N/A	#N/A	#N/A	#N/A	#N/A	#N/A	#N/A	#N/A	#N/A	#N/A	22	ENSG00000123416	TUBA1B	protein_coding	tubulin alpha 1b [Source:HGNC Symbol;Acc:HGNC:18809]
STXBP3	1.49249	#N/A	#N/A	#N/A	#N/A	#N/A	#N/A	#N/A	#N/A	0.732586	1.36086	1.03533	#N/A	#N/A	#N/A	#N/A	#N/A	#N/A	#N/A	#N/A	#N/A	#N/A	#N/A	#N/A	#N/A	#N/A	#N/A	#N/A	#N/A	#N/A	#N/A	#N/A	#N/A	#N/A	1.10154	1.51344	1.30698	1.14435	1.18342	1.10279	0.966496	0.966337	0.953463	1.06881	1.02697	1.23703	0.984344	0.890636	0.951619	1.00492	0.901335	#N/A	#N/A	#N/A	#N/A	#N/A	#N/A	#N/A	#N/A	#N/A	0.848223	#N/A	#N/A	22	ENSG00000116266	STXBP3	protein_coding	syntaxin binding protein 3 [Source:HGNC Symbol;Acc:HGNC:11446]
ZNF439	0.227029	#N/A	#N/A	#N/A	#N/A	#N/A	#N/A	#N/A	#N/A	2.51401	#N/A	#N/A	#N/A	#N/A	0.834602	#N/A	#N/A	#N/A	#N/A	#N/A	#N/A	#N/A	0.995361	#N/A	#N/A	#N/A	#N/A	#N/A	#N/A	#N/A	0.823962	#N/A	0.828633	#N/A	6.19933	0.130837	4.87533	5.90513	5.34277	5.31668	7.60519	4.14654	5.69815	6.26374	6.33797	0.348584	5.07634	5.61928	#N/A	4.56242	7.00083	#N/A	#N/A	#N/A	#N/A	#N/A	#N/A	#N/A	#N/A	#N/A	#N/A	#N/A	#N/A	22	ENSG00000171291	ZNF439	protein_coding	zinc finger protein 439 [Source:HGNC Symbol;Acc:HGNC:20873]
PTPRN2#155093	0.111084	#N/A	#N/A	#N/A	#N/A	#N/A	#N/A	#N/A	#N/A	#N/A	#N/A	#N/A	#N/A	#N/A	#N/A	#N/A	#N/A	#N/A	#N/A	#N/A	#N/A	#N/A	#N/A	#N/A	#N/A	#N/A	#N/A	#N/A	#N/A	#N/A	#N/A	#N/A	#N/A	0.336511	3.89647	0.129131	1.83234	3.61551	2.1101	3.25979	4.7579	1.67784	3.37271	2.52483	0.50925	0.228323	2.83873	3.51812	#N/A	3.56884	3.79566	#N/A	#N/A	0.224537	#N/A	#N/A	0.133076	#N/A	#N/A	#N/A	0.388336	0.110582	#N/A	22	ENSG00000155093	PTPRN2	protein_coding	protein tyrosine phosphatase receptor type N2 [Source:HGNC Symbol;Acc:HGNC:9677]
CASP2	1.2335	#N/A	#N/A	#N/A	#N/A	#N/A	#N/A	#N/A	#N/A	1.34533	#N/A	#N/A	#N/A	#N/A	#N/A	#N/A	1.32529	#N/A	#N/A	#N/A	0.788005	#N/A	0.901271	#N/A	#N/A	#N/A	#N/A	#N/A	#N/A	#N/A	#N/A	#N/A	#N/A	#N/A	1.15187	#N/A	1.28378	1.25116	0.933703	1.21846	1.07747	1.30976	1.01456	0.993593	1.20346	1.08311	1.20674	1.14634	1.64925	1.13135	1.1512	#N/A	#N/A	#N/A	#N/A	#N/A	#N/A	#N/A	#N/A	#N/A	0.906346	#N/A	#N/A	22	ENSG00000106144	CASP2	protein_coding	caspase 2 [Source:HGNC Symbol;Acc:HGNC:1503]
FOXP1-AS1	0.0705404	#N/A	0.95774	#N/A	#N/A	0.136698	0.175803	#N/A	#N/A	#N/A	#N/A	#N/A	#N/A	1.22791	0.523317	0.186317	0.113379	0.197349	0.18882	0.160794	#N/A	#N/A	0.472861	#N/A	#N/A	#N/A	#N/A	#N/A	#N/A	#N/A	1.02845	0.114556	#N/A	#N/A	#N/A	#N/A	#N/A	#N/A	#N/A	#N/A	0.707995	#N/A	0.70793	#N/A	0.84475	#N/A	#N/A	#N/A	#N/A	#N/A	0.838242	1.81561	0.407998	0.15143	0.20652	#N/A	#N/A	#N/A	#N/A	#N/A	#N/A	#N/A	#N/A	22	ENSG00000244203	FOXP1-AS1	lncRNA	FOXP1 antisense RNA 1 [Source:HGNC Symbol;Acc:HGNC:41942]
ANKH	0.910659	#N/A	#N/A	#N/A	#N/A	#N/A	#N/A	#N/A	#N/A	#N/A	#N/A	#N/A	#N/A	0.660807	0.490939	#N/A	#N/A	0.653441	1.02799	1.75903	0.835734	1.88326	#N/A	1.68688	0.96883	#N/A	#N/A	#N/A	#N/A	#N/A	0.649797	0.846936	0.540185	#N/A	#N/A	#N/A	#N/A	#N/A	#N/A	#N/A	#N/A	#N/A	#N/A	#N/A	#N/A	#N/A	#N/A	#N/A	#N/A	#N/A	#N/A	2.31007	1.38055	2.12249	4.56065	2.16179	3.53994	3.66096	1.49966	2.132	#N/A	#N/A	#N/A	22	ENSG00000154122	ANKH	protein_coding	ANKH inorganic pyrophosphate transport regulator [Source:HGNC Symbol;Acc:HGNC:15492]
RAB35	0.592613	#N/A	#N/A	#N/A	#N/A	#N/A	#N/A	#N/A	#N/A	0.919997	#N/A	#N/A	#N/A	#N/A	#N/A	#N/A	#N/A	#N/A	#N/A	#N/A	#N/A	#N/A	0.812731	#N/A	#N/A	#N/A	#N/A	#N/A	#N/A	#N/A	1.03873	#N/A	1.07213	1.03204	1.9574	#N/A	1.90985	1.94985	1.62854	1.78294	1.90155	2.06902	1.67621	1.65004	1.68049	1.40153	1.57933	2.0058	0.67459	1.52589	1.52875	#N/A	#N/A	#N/A	#N/A	#N/A	#N/A	#N/A	#N/A	#N/A	#N/A	#N/A	#N/A	22	ENSG00000111737	RAB35	protein_coding	RAB35, member RAS oncogene family [Source:HGNC Symbol;Acc:HGNC:9774]
C17orf67	0.30122	#N/A	#N/A	#N/A	#N/A	#N/A	#N/A	#N/A	#N/A	#N/A	#N/A	#N/A	#N/A	#N/A	#N/A	#N/A	#N/A	#N/A	#N/A	#N/A	#N/A	#N/A	#N/A	#N/A	#N/A	#N/A	#N/A	#N/A	#N/A	#N/A	0.825774	0.14683	0.788016	0.32347	3.2535	#N/A	3.05062	4.31419	2.79793	3.17295	3.58616	3.98923	2.83075	2.28867	2.50416	0.546623	2.57938	3.11572	0.43498	3.49138	3.51701	#N/A	#N/A	#N/A	#N/A	#N/A	#N/A	#N/A	#N/A	#N/A	0.545716	#N/A	#N/A	22	ENSG00000214226	C17orf67	protein_coding	chromosome 17 open reading frame 67 [Source:HGNC Symbol;Acc:HGNC:27900]
DIRC3	#N/A	0.213728	2.50815	1.71939	1.40382	4.02493	1.60038	2.35703	2.63181	#N/A	1.06381	1.54662	#N/A	#N/A	#N/A	#N/A	#N/A	#N/A	#N/A	#N/A	1.08003	#N/A	#N/A	#N/A	#N/A	#N/A	#N/A	#N/A	#N/A	#N/A	#N/A	#N/A	#N/A	#N/A	0.811601	1.43014	0.565291	0.594303	#N/A	0.697594	0.626896	#N/A	#N/A	0.942497	#N/A	#N/A	#N/A	#N/A	#N/A	#N/A	0.628592	#N/A	#N/A	#N/A	#N/A	#N/A	#N/A	0.864747	#N/A	0.926508	#N/A	0.877318	#N/A	22	ENSG00000231672	DIRC3	lncRNA	disrupted in renal carcinoma 3 [Source:HGNC Symbol;Acc:HGNC:17805]
IFI44L	#N/A	0.00858979	#N/A	#N/A	#N/A	#N/A	#N/A	#N/A	#N/A	#N/A	#N/A	#N/A	#N/A	#N/A	#N/A	#N/A	#N/A	#N/A	0.287256	#N/A	#N/A	#N/A	0.385038	#N/A	#N/A	#N/A	#N/A	#N/A	#N/A	#N/A	1.32457	#N/A	0.395585	0.333213	0.270801	#N/A	0.940127	0.278641	3.42879	0.254008	0.413219	0.222775	0.775675	0.235819	0.196526	0.212448	0.58258	0.247984	0.111749	1.70306	0.279851	#N/A	#N/A	#N/A	#N/A	#N/A	#N/A	#N/A	#N/A	#N/A	#N/A	#N/A	#N/A	22	ENSG00000137959	IFI44L	protein_coding	interferon induced protein 44 like [Source:HGNC Symbol;Acc:HGNC:17817]
UBE2E2	#N/A	#N/A	3.18436	2.02782	3.41966	5.11957	2.78708	1.09613	2.57554	#N/A	1.87117	#N/A	0.591348	#N/A	#N/A	#N/A	#N/A	#N/A	#N/A	0.678105	0.636178	#N/A	#N/A	0.71966	0.587943	#N/A	#N/A	#N/A	#N/A	2.35879	0.768594	0.994219	0.763987	#N/A	#N/A	#N/A	#N/A	#N/A	#N/A	#N/A	#N/A	#N/A	#N/A	#N/A	#N/A	#N/A	#N/A	#N/A	#N/A	#N/A	#N/A	#N/A	#N/A	#N/A	#N/A	0.724963	2.21947	0.506077	#N/A	#N/A	#N/A	3.54464	3.03991	22	ENSG00000182247	UBE2E2	protein_coding	ubiquitin conjugating enzyme E2 E2 [Source:HGNC Symbol;Acc:HGNC:12478]
MLXIP#175727	#N/A	#N/A	2.12658	1.46918	1.92719	2.93007	2.23695	1.23009	2.07707	#N/A	1.77798	#N/A	#N/A	#N/A	0.892237	0.656012	1.36272	#N/A	#N/A	1.50716	0.974097	0.989042	#N/A	1.12396	0.625243	#N/A	#N/A	#N/A	#N/A	#N/A	#N/A	#N/A	#N/A	#N/A	#N/A	#N/A	#N/A	#N/A	#N/A	#N/A	#N/A	#N/A	#N/A	#N/A	#N/A	#N/A	#N/A	#N/A	#N/A	#N/A	#N/A	#N/A	0.862254	#N/A	#N/A	#N/A	1.43642	2.32074	1.33272	#N/A	#N/A	0.92011	1.39874	22	ENSG00000175727	MLXIP	protein_coding	MLX interacting protein [Source:HGNC Symbol;Acc:HGNC:17055]
STK39	#N/A	#N/A	#N/A	0.695738	#N/A	#N/A	1.51374	1.69781	#N/A	0.970527	#N/A	#N/A	#N/A	#N/A	#N/A	#N/A	#N/A	#N/A	#N/A	#N/A	#N/A	#N/A	#N/A	#N/A	#N/A	#N/A	2.00095	#N/A	#N/A	#N/A	#N/A	#N/A	#N/A	#N/A	4.90073	6.08183	3.71805	4.64846	3.75191	4.81732	5.62592	4.45701	3.7732	3.00359	3.30869	2.8961	2.54854	3.62905	0.80626	3.02511	4.68085	#N/A	#N/A	#N/A	#N/A	#N/A	#N/A	#N/A	#N/A	#N/A	#N/A	#N/A	#N/A	22	ENSG00000198648	STK39	protein_coding	serine/threonine kinase 39 [Source:HGNC Symbol;Acc:HGNC:17717]
NDUFV3	#N/A	#N/A	4.12031	1.90001	1.09563	0.678715	0.601763	1.68845	0.555558	#N/A	0.35189	#N/A	0.80518	#N/A	#N/A	0.781225	0.748404	#N/A	#N/A	#N/A	#N/A	#N/A	#N/A	0.451421	#N/A	#N/A	0.565672	0.0888542	#N/A	#N/A	#N/A	#N/A	#N/A	#N/A	#N/A	#N/A	#N/A	#N/A	#N/A	#N/A	#N/A	#N/A	#N/A	#N/A	#N/A	#N/A	#N/A	#N/A	#N/A	#N/A	#N/A	1.53022	#N/A	0.693032	0.731142	0.48498	0.212944	0.531095	0.94767	#N/A	#N/A	0.49436	#N/A	22	ENSG00000160194	NDUFV3	protein_coding	NADH:ubiquinone oxidoreductase subunit V3 [Source:HGNC Symbol;Acc:HGNC:7719]
RIC1	#N/A	#N/A	0.62555	0.537923	0.913713	1.33732	1.33243	0.714884	1.74586	#N/A	2.2557	#N/A	0.519361	#N/A	#N/A	#N/A	0.576878	#N/A	#N/A	1.18433	0.76955	#N/A	#N/A	1.1575	#N/A	#N/A	#N/A	#N/A	#N/A	#N/A	#N/A	#N/A	0.492315	#N/A	#N/A	#N/A	#N/A	#N/A	#N/A	#N/A	#N/A	#N/A	#N/A	#N/A	#N/A	#N/A	#N/A	#N/A	#N/A	#N/A	#N/A	#N/A	0.48111	#N/A	#N/A	0.976739	2.15047	1.07757	0.794391	1.00069	#N/A	1.45523	1.28098	22	ENSG00000107036	RIC1	protein_coding	RIC1 homolog, RAB6A GEF complex partner 1 [Source:HGNC Symbol;Acc:HGNC:17686]
CEP170#143702	#N/A	#N/A	0.665907	0.6957	0.588089	0.897392	1.03528	0.774055	1.60359	#N/A	1.45301	1.11104	0.596149	#N/A	#N/A	#N/A	#N/A	#N/A	#N/A	#N/A	#N/A	#N/A	#N/A	#N/A	0.744585	#N/A	#N/A	#N/A	#N/A	#N/A	0.474103	#N/A	0.645743	#N/A	#N/A	#N/A	#N/A	#N/A	#N/A	#N/A	#N/A	#N/A	#N/A	#N/A	#N/A	#N/A	#N/A	#N/A	#N/A	#N/A	#N/A	0.622475	1.14113	0.971491	1.02876	#N/A	2.51613	1.58958	1.03383	#N/A	#N/A	1.0791	1.91498	22	ENSG00000143702	CEP170	protein_coding	centrosomal protein 170 [Source:HGNC Symbol;Acc:HGNC:28920]
ZYX#159840	#N/A	#N/A	#N/A	#N/A	#N/A	#N/A	#N/A	1.41884	#N/A	1.11626	#N/A	1.45467	#N/A	#N/A	#N/A	#N/A	#N/A	#N/A	#N/A	#N/A	#N/A	#N/A	#N/A	1.02378	#N/A	#N/A	#N/A	#N/A	#N/A	#N/A	#N/A	1.37194	#N/A	#N/A	1.75695	1.75222	1.91054	1.59892	1.76103	2.12222	1.73051	2.09595	1.43524	1.27063	1.48955	0.995387	1.43964	1.435	1.27607	1.43973	1.85447	#N/A	#N/A	#N/A	#N/A	#N/A	#N/A	#N/A	#N/A	#N/A	#N/A	#N/A	#N/A	22	ENSG00000159840	ZYX	protein_coding	zyxin [Source:HGNC Symbol;Acc:HGNC:13200]
MAMDC2-AS1#204706	#N/A	#N/A	2.1808	0.781828	0.361258	0.240843	0.240342	0.726103	#N/A	0.851293	0.160874	#N/A	#N/A	#N/A	#N/A	#N/A	#N/A	#N/A	#N/A	#N/A	#N/A	#N/A	#N/A	#N/A	#N/A	#N/A	#N/A	#N/A	#N/A	#N/A	#N/A	#N/A	#N/A	0.2901	0.739821	0.213532	#N/A	0.801898	1.03743	1.22266	0.64341	#N/A	0.858844	1.08155	#N/A	#N/A	0.790086	1.16943	#N/A	0.761576	0.965027	#N/A	#N/A	#N/A	#N/A	#N/A	#N/A	#N/A	#N/A	#N/A	#N/A	0.121119	#N/A	22	ENSG00000204706	MAMDC2-AS1	lncRNA	MAMDC2 antisense RNA 1 [Source:HGNC Symbol;Acc:HGNC:48719]
ABCD2	#N/A	#N/A	0.0590429	0.0669909	0.0818517	0.0778735	0.0609328	0.0866142	#N/A	#N/A	0.0569376	0.0490605	#N/A	#N/A	#N/A	#N/A	#N/A	#N/A	#N/A	#N/A	#N/A	#N/A	#N/A	#N/A	#N/A	#N/A	#N/A	#N/A	#N/A	#N/A	#N/A	#N/A	#N/A	#N/A	0.0760385	#N/A	0.094593	0.0794801	0.0485372	0.0714268	0.4382	0.0899931	0.158021	0.0930972	0.106147	#N/A	0.0565165	0.0481259	#N/A	0.100432	0.081529	#N/A	#N/A	#N/A	#N/A	#N/A	#N/A	#N/A	#N/A	#N/A	#N/A	#N/A	#N/A	22	ENSG00000173208	ABCD2	protein_coding	ATP binding cassette subfamily D member 2 [Source:HGNC Symbol;Acc:HGNC:66]
GABPB1-IT1	#N/A	#N/A	0.851191	0.88906	#N/A	#N/A	#N/A	1.18401	0.551427	0.928608	0.42935	0.632024	#N/A	#N/A	#N/A	#N/A	#N/A	#N/A	#N/A	#N/A	#N/A	#N/A	0.822161	#N/A	#N/A	#N/A	#N/A	#N/A	#N/A	#N/A	#N/A	#N/A	#N/A	#N/A	0.933095	#N/A	1.33617	0.877161	0.890733	#N/A	0.73818	1.25308	#N/A	0.994177	0.841312	1.19562	0.758989	0.916993	1.85452	0.782495	0.788024	#N/A	#N/A	#N/A	#N/A	#N/A	#N/A	#N/A	#N/A	#N/A	#N/A	#N/A	#N/A	22	ENSG00000285410	GABPB1-IT1	lncRNA	GABPB1 intronic transcript [Source:HGNC Symbol;Acc:HGNC:25469]
ADK	#N/A	#N/A	0.879405	1.02359	1.2132	1.70848	1.41065	0.606399	1.93285	#N/A	1.40701	#N/A	#N/A	0.526233	#N/A	#N/A	#N/A	0.557191	0.949256	0.890059	#N/A	0.863136	#N/A	1.00196	0.639497	#N/A	#N/A	#N/A	#N/A	#N/A	#N/A	#N/A	#N/A	#N/A	#N/A	#N/A	#N/A	#N/A	#N/A	#N/A	#N/A	#N/A	#N/A	#N/A	#N/A	#N/A	#N/A	#N/A	#N/A	#N/A	#N/A	0.521812	0.696612	#N/A	1.21316	1.26261	2.39294	1.69359	0.738633	#N/A	#N/A	#N/A	#N/A	22	ENSG00000156110	ADK	protein_coding	adenosine kinase [Source:HGNC Symbol;Acc:HGNC:257]
E2F8	#N/A	#N/A	0.0853227	#N/A	#N/A	0.0779545	0.0648179	0.0643181	0.0545644	#N/A	#N/A	#N/A	0.014171	0.113046	0.0757606	0.0966355	#N/A	0.0886788	#N/A	#N/A	0.0497192	0.0741892	#N/A	#N/A	0.049759	#N/A	0.00828239	#N/A	#N/A	#N/A	0.0474679	#N/A	0.053354	#N/A	#N/A	#N/A	#N/A	#N/A	#N/A	#N/A	#N/A	#N/A	#N/A	#N/A	#N/A	#N/A	#N/A	#N/A	#N/A	#N/A	#N/A	0.072156	0.0726265	0.0492772	0.0761129	#N/A	#N/A	0.0554488	0.0665732	#N/A	#N/A	#N/A	#N/A	22	ENSG00000129173	E2F8	protein_coding	E2F transcription factor 8 [Source:HGNC Symbol;Acc:HGNC:24727]
NUBP1	#N/A	#N/A	#N/A	#N/A	#N/A	0.795507	#N/A	1.49355	#N/A	#N/A	0.268106	0.536114	#N/A	1.05847	1.05738	#N/A	1.07662	1.40869	#N/A	#N/A	#N/A	0.382995	1.07561	#N/A	0.895414	#N/A	#N/A	#N/A	#N/A	#N/A	#N/A	#N/A	1.22846	0.810015	#N/A	#N/A	#N/A	#N/A	#N/A	#N/A	#N/A	#N/A	#N/A	#N/A	#N/A	#N/A	#N/A	#N/A	0.832823	#N/A	#N/A	1.8853	1.07994	0.680564	0.572511	0.386066	0.244355	0.47573	#N/A	#N/A	#N/A	0.298277	#N/A	22	ENSG00000103274	NUBP1	protein_coding	NUBP iron-sulfur cluster assembly factor 1, cytosolic [Source:HGNC Symbol;Acc:HGNC:8041]
NPL	#N/A	#N/A	1.99467	1.4799	0.433051	0.42691	0.284782	1.10061	0.249946	#N/A	0.184026	#N/A	0.992104	#N/A	#N/A	#N/A	0.801774	#N/A	#N/A	0.191194	#N/A	#N/A	#N/A	#N/A	#N/A	#N/A	#N/A	#N/A	#N/A	#N/A	2.00916	0.220135	1.18506	#N/A	#N/A	#N/A	#N/A	#N/A	#N/A	#N/A	#N/A	#N/A	#N/A	#N/A	#N/A	#N/A	#N/A	#N/A	#N/A	#N/A	#N/A	1.75107	1.20557	#N/A	0.242749	#N/A	#N/A	0.274199	0.368288	#N/A	0.716488	0.169713	0.0820824	22	ENSG00000135838	NPL	protein_coding	N-acetylneuraminate pyruvate lyase [Source:HGNC Symbol;Acc:HGNC:16781]
TRAK1	#N/A	#N/A	#N/A	#N/A	#N/A	#N/A	#N/A	0.54776	#N/A	#N/A	0.646846	#N/A	#N/A	1.49357	0.664202	1.36914	1.4784	1.41721	1.10925	2.05179	1.35396	1.90492	0.632503	2.24662	0.763026	#N/A	#N/A	#N/A	#N/A	1.02414	1.39324	1.1726	1.23469	1.04889	#N/A	#N/A	#N/A	#N/A	#N/A	#N/A	#N/A	#N/A	#N/A	#N/A	#N/A	#N/A	#N/A	#N/A	#N/A	#N/A	#N/A	#N/A	#N/A	#N/A	#N/A	#N/A	0.907693	#N/A	#N/A	#N/A	#N/A	1.86616	1.83197	22	ENSG00000182606	TRAK1	protein_coding	trafficking kinesin protein 1 [Source:HGNC Symbol;Acc:HGNC:29947]
GLUL	#N/A	#N/A	0.173677	0.173125	0.158988	0.160539	0.0948798	0.145957	0.0987478	#N/A	0.113612	#N/A	0.0809478	#N/A	#N/A	0.211409	0.0651881	#N/A	0.118966	#N/A	0.0546581	0.124315	#N/A	#N/A	#N/A	#N/A	#N/A	#N/A	#N/A	#N/A	#N/A	#N/A	#N/A	#N/A	#N/A	#N/A	#N/A	#N/A	#N/A	#N/A	#N/A	#N/A	#N/A	#N/A	#N/A	#N/A	#N/A	#N/A	#N/A	#N/A	#N/A	0.205401	0.109803	0.107853	0.156802	0.113143	0.107236	0.132572	#N/A	0.0685285	#N/A	#N/A	#N/A	22	ENSG00000135821	GLUL	protein_coding	glutamate-ammonia ligase [Source:HGNC Symbol;Acc:HGNC:4341]
PTENP1-AS	#N/A	#N/A	0.0739485	0.1175	0.105195	0.101392	#N/A	0.112571	#N/A	#N/A	#N/A	#N/A	0.109755	0.139612	0.123362	0.121101	0.0957591	0.111579	#N/A	#N/A	#N/A	#N/A	0.066696	#N/A	#N/A	#N/A	#N/A	#N/A	#N/A	#N/A	#N/A	#N/A	#N/A	#N/A	#N/A	#N/A	0.052639	#N/A	0.324544	0.572566	1.34114	#N/A	2.19979	#N/A	0.0632738	#N/A	#N/A	0.137282	#N/A	0.2231	#N/A	#N/A	#N/A	0.0980456	#N/A	#N/A	#N/A	#N/A	#N/A	#N/A	0.105589	#N/A	#N/A	22	ENSG00000281128	PTENP1-AS	lncRNA	PTENP1 antisense RNA [Source:HGNC Symbol;Acc:HGNC:48773]
GALNS	#N/A	#N/A	1.34045	#N/A	0.819758	1.06975	#N/A	1.34498	#N/A	1.34687	#N/A	#N/A	#N/A	#N/A	#N/A	#N/A	#N/A	#N/A	#N/A	#N/A	#N/A	#N/A	#N/A	#N/A	#N/A	#N/A	#N/A	#N/A	#N/A	#N/A	#N/A	#N/A	#N/A	#N/A	2.22984	#N/A	1.67247	2.02533	1.84755	1.70359	2.03308	2.13876	1.80925	1.71767	1.8216	1.06014	1.71232	1.89489	1.0746	1.82021	2.021	#N/A	#N/A	#N/A	#N/A	#N/A	#N/A	#N/A	#N/A	#N/A	1.21921	#N/A	#N/A	22	ENSG00000141012	GALNS	protein_coding	galactosamine (N-acetyl)-6-sulfatase [Source:HGNC Symbol;Acc:HGNC:4122]
LRRK2-DT	#N/A	#N/A	0.156516	#N/A	0.136716	0.133168	0.112345	0.118137	#N/A	#N/A	0.108187	#N/A	#N/A	#N/A	#N/A	#N/A	#N/A	#N/A	#N/A	#N/A	#N/A	#N/A	#N/A	#N/A	#N/A	#N/A	#N/A	#N/A	#N/A	#N/A	#N/A	#N/A	#N/A	#N/A	0.983599	0.0830598	0.357823	0.995255	1.35144	0.961006	1.45171	#N/A	1.9374	0.255592	0.0880505	#N/A	1.65507	1.22454	#N/A	0.924844	1.28157	#N/A	#N/A	#N/A	#N/A	0.124842	#N/A	#N/A	#N/A	#N/A	#N/A	0.0737436	#N/A	22	ENSG00000225342	LRRK2-DT	lncRNA	LRRK2 divergent transcript [Source:HGNC Symbol;Acc:HGNC:40848]
EIF5	#N/A	#N/A	1.24175	#N/A	1.5552	0.949995	0.825179	0.676712	1.29918	#N/A	0.656136	#N/A	#N/A	#N/A	#N/A	0.76153	#N/A	0.810151	#N/A	0.51603	0.669996	0.962483	#N/A	0.746806	#N/A	#N/A	#N/A	#N/A	#N/A	#N/A	#N/A	#N/A	#N/A	#N/A	#N/A	#N/A	#N/A	#N/A	#N/A	#N/A	#N/A	#N/A	#N/A	#N/A	#N/A	#N/A	#N/A	#N/A	#N/A	#N/A	#N/A	1.63469	1.04727	1.29236	1.98383	1.67896	0.416824	1.81635	0.95446	#N/A	#N/A	#N/A	0.774663	22	ENSG00000100664	EIF5	protein_coding	eukaryotic translation initiation factor 5 [Source:HGNC Symbol;Acc:HGNC:3299]
AMDHD2	#N/A	#N/A	#N/A	1.00054	#N/A	#N/A	#N/A	0.891659	0.355241	#N/A	#N/A	0.288119	#N/A	#N/A	#N/A	#N/A	0.796465	#N/A	#N/A	#N/A	#N/A	#N/A	#N/A	#N/A	#N/A	#N/A	#N/A	#N/A	#N/A	#N/A	#N/A	0.144162	#N/A	#N/A	1.17935	#N/A	0.998952	1.01383	#N/A	#N/A	1.02212	1.06304	#N/A	1.00677	0.983972	#N/A	0.995541	1.39575	0.264619	1.03317	0.940812	#N/A	#N/A	0.368467	#N/A	0.217594	0.182304	#N/A	#N/A	#N/A	0.831517	#N/A	#N/A	22	ENSG00000162066	AMDHD2	protein_coding	amidohydrolase domain containing 2 [Source:HGNC Symbol;Acc:HGNC:24262]
OXER1	#N/A	#N/A	0.116053	#N/A	#N/A	0.0998202	#N/A	0.109423	#N/A	0.109724	#N/A	#N/A	#N/A	#N/A	#N/A	#N/A	0.0920441	#N/A	#N/A	#N/A	#N/A	#N/A	#N/A	#N/A	#N/A	#N/A	#N/A	#N/A	#N/A	#N/A	#N/A	#N/A	#N/A	#N/A	0.126511	0.0738683	0.146377	0.149074	0.150728	0.148104	0.168427	0.131832	0.164796	0.137198	0.132216	0.114802	0.137955	0.145398	#N/A	0.146885	0.142797	#N/A	#N/A	#N/A	#N/A	#N/A	#N/A	#N/A	#N/A	#N/A	#N/A	0.0574083	#N/A	22	ENSG00000162881	OXER1	protein_coding	oxoeicosanoid receptor 1 [Source:HGNC Symbol;Acc:HGNC:24884]
C1orf147	#N/A	#N/A	0.0544988	#N/A	0.0528712	0.0504098	0.0425459	0.0586411	#N/A	0.0382193	#N/A	#N/A	#N/A	#N/A	#N/A	#N/A	#N/A	#N/A	#N/A	#N/A	#N/A	#N/A	#N/A	#N/A	#N/A	#N/A	#N/A	#N/A	#N/A	#N/A	#N/A	#N/A	#N/A	#N/A	0.0673165	#N/A	0.0774364	0.0830765	0.0794708	0.0623561	0.0706637	0.072544	0.0706055	0.0751201	0.0719907	0.0602118	0.0721056	0.0815962	#N/A	0.0820842	0.0846961	#N/A	0.0636261	#N/A	#N/A	#N/A	#N/A	#N/A	#N/A	#N/A	#N/A	#N/A	#N/A	22	ENSG00000162888	C1orf147	lncRNA	chromosome 1 open reading frame 147 [Source:HGNC Symbol;Acc:HGNC:32061]
LMO4	#N/A	#N/A	0.620755	0.906287	#N/A	#N/A	#N/A	0.741213	2.46571	1.24719	1.03906	1.69371	#N/A	#N/A	#N/A	#N/A	#N/A	#N/A	#N/A	#N/A	#N/A	#N/A	#N/A	#N/A	#N/A	#N/A	#N/A	#N/A	#N/A	#N/A	#N/A	#N/A	#N/A	#N/A	1.68353	#N/A	2.46522	1.76071	1.63048	1.94584	1.70098	2.02715	1.2763	1.29039	1.24377	1.45103	1.04285	1.2938	#N/A	1.13096	1.75131	#N/A	#N/A	#N/A	#N/A	#N/A	#N/A	#N/A	#N/A	#N/A	#N/A	#N/A	#N/A	22	ENSG00000143013	LMO4	protein_coding	LIM domain only 4 [Source:HGNC Symbol;Acc:HGNC:6644]
EXOC3	#N/A	#N/A	1.36171	#N/A	#N/A	1.09206	#N/A	#N/A	1.46811	0.943955	0.798639	#N/A	#N/A	#N/A	#N/A	#N/A	#N/A	#N/A	#N/A	#N/A	#N/A	#N/A	#N/A	#N/A	#N/A	#N/A	#N/A	#N/A	#N/A	#N/A	#N/A	#N/A	#N/A	#N/A	0.982155	0.932474	1.31667	0.95882	1.16068	1.2144	0.94562	0.698977	0.766126	1.08272	#N/A	1.03868	0.707593	1.14656	#N/A	1.03241	1.14072	#N/A	#N/A	#N/A	#N/A	#N/A	0.554717	#N/A	#N/A	#N/A	0.793944	#N/A	#N/A	22	ENSG00000180104	EXOC3	protein_coding	exocyst complex component 3 [Source:HGNC Symbol;Acc:HGNC:30378]
NUBPL	#N/A	#N/A	0.600402	0.561764	0.786457	0.75736	0.81201	#N/A	1.1947	#N/A	1.16751	#N/A	#N/A	0.478407	0.950723	0.694073	0.900493	0.764425	0.847953	1.84557	0.790124	1.04802	#N/A	1.56232	0.958321	#N/A	#N/A	#N/A	#N/A	#N/A	#N/A	#N/A	#N/A	#N/A	#N/A	#N/A	#N/A	#N/A	#N/A	#N/A	#N/A	#N/A	#N/A	#N/A	#N/A	#N/A	#N/A	#N/A	#N/A	#N/A	#N/A	#N/A	#N/A	#N/A	0.668741	#N/A	1.96814	#N/A	#N/A	#N/A	#N/A	0.983704	1.55845	22	ENSG00000151413	NUBPL	protein_coding	NUBP iron-sulfur cluster assembly factor, mitochondrial [Source:HGNC Symbol;Acc:HGNC:20278]
MZT1	#N/A	#N/A	0.193883	#N/A	0.0846264	#N/A	#N/A	#N/A	0.0868689	0.0691177	#N/A	#N/A	#N/A	#N/A	#N/A	#N/A	#N/A	#N/A	#N/A	0.119893	#N/A	#N/A	0.0320733	#N/A	#N/A	#N/A	#N/A	#N/A	#N/A	#N/A	#N/A	#N/A	#N/A	#N/A	0.190824	#N/A	0.213274	0.441247	0.246161	0.553565	1.80232	0.150409	1.94349	0.110881	0.0756937	0.124458	1.32533	0.479836	#N/A	0.263956	1.54566	#N/A	0.0447389	#N/A	#N/A	#N/A	#N/A	#N/A	#N/A	#N/A	#N/A	#N/A	#N/A	22	ENSG00000204899	MZT1	protein_coding	mitotic spindle organizing protein 1 [Source:HGNC Symbol;Acc:HGNC:33830]
RSL24D1	#N/A	#N/A	0.0890182	0.0948607	0.121525	#N/A	#N/A	#N/A	0.105722	#N/A	#N/A	#N/A	#N/A	#N/A	#N/A	#N/A	#N/A	#N/A	#N/A	#N/A	#N/A	#N/A	#N/A	0.0999333	#N/A	#N/A	#N/A	#N/A	#N/A	#N/A	#N/A	#N/A	#N/A	#N/A	0.177599	0.0833455	0.258348	0.50704	0.480622	0.642249	1.97796	0.122488	2.32723	0.15283	0.109214	0.124498	0.91868	0.82139	#N/A	0.346168	0.952668	#N/A	#N/A	#N/A	0.100697	#N/A	#N/A	#N/A	#N/A	#N/A	#N/A	#N/A	#N/A	22	ENSG00000137876	RSL24D1	protein_coding	ribosomal L24 domain containing 1 [Source:HGNC Symbol;Acc:HGNC:18479]
SESN1	#N/A	#N/A	1.89571	1.08808	1.9349	2.45349	1.52832	#N/A	1.36351	#N/A	#N/A	#N/A	#N/A	1.58506	#N/A	0.981938	0.640335	1.55549	1.15642	3.83972	#N/A	2.56184	#N/A	1.55044	1.0121	#N/A	#N/A	#N/A	#N/A	#N/A	#N/A	#N/A	#N/A	#N/A	#N/A	#N/A	#N/A	#N/A	#N/A	#N/A	#N/A	#N/A	#N/A	#N/A	#N/A	#N/A	#N/A	#N/A	#N/A	#N/A	#N/A	2.41317	#N/A	#N/A	5.17319	1.41234	2.35215	3.67366	1.26616	1.75789	#N/A	#N/A	#N/A	22	ENSG00000080546	SESN1	protein_coding	sestrin 1 [Source:HGNC Symbol;Acc:HGNC:21595]
#248752	#N/A	#N/A	#N/A	#N/A	0.134841	0.101948	#N/A	#N/A	0.126886	0.355766	#N/A	#N/A	#N/A	#N/A	#N/A	0.139812	#N/A	#N/A	#N/A	#N/A	#N/A	0.129413	#N/A	#N/A	#N/A	#N/A	#N/A	#N/A	#N/A	#N/A	#N/A	#N/A	#N/A	#N/A	1.166	#N/A	#N/A	1.23572	1.49609	1.00704	1.2088	#N/A	1.45701	0.562881	0.209828	0.0955958	1.42762	1.28752	#N/A	1.54091	0.874928	#N/A	0.131503	#N/A	0.146117	#N/A	0.102834	#N/A	#N/A	#N/A	#N/A	#N/A	#N/A	22	ENSG00000248752		lncRNA	novel transcript
FEM1C	#N/A	#N/A	1.56298	#N/A	0.89153	0.957394	0.743376	#N/A	0.446093	#N/A	0.366077	#N/A	0.967058	1.28051	#N/A	0.884234	#N/A	1.54809	#N/A	#N/A	#N/A	0.40299	#N/A	0.419967	#N/A	#N/A	#N/A	#N/A	#N/A	#N/A	1.39832	#N/A	0.703434	#N/A	#N/A	#N/A	#N/A	#N/A	#N/A	#N/A	#N/A	#N/A	#N/A	#N/A	#N/A	#N/A	#N/A	#N/A	#N/A	#N/A	#N/A	1.96473	#N/A	#N/A	0.784658	0.492911	0.242354	0.454566	0.696344	0.253303	#N/A	#N/A	0.261608	22	ENSG00000145780	FEM1C	protein_coding	fem-1 homolog C [Source:HGNC Symbol;Acc:HGNC:16933]
LTBP2	#N/A	#N/A	0.272628	0.110206	#N/A	0.128745	0.130081	#N/A	0.131772	#N/A	0.130826	#N/A	#N/A	#N/A	#N/A	#N/A	#N/A	#N/A	#N/A	#N/A	#N/A	#N/A	#N/A	#N/A	#N/A	#N/A	#N/A	#N/A	#N/A	#N/A	#N/A	#N/A	#N/A	#N/A	2.19955	#N/A	1.5094	0.992137	2.2081	2.54105	3.21458	0.22581	3.92318	1.03742	0.155755	0.168317	3.12813	2.49451	#N/A	2.0411	2.53337	#N/A	#N/A	#N/A	#N/A	#N/A	#N/A	#N/A	#N/A	#N/A	#N/A	0.0717478	#N/A	22	ENSG00000119681	LTBP2	protein_coding	latent transforming growth factor beta binding protein 2 [Source:HGNC Symbol;Acc:HGNC:6715]
CHMP1B	#N/A	#N/A	0.185416	0.15508	0.162724	#N/A	0.127858	#N/A	0.138671	#N/A	0.0946812	#N/A	0.0947651	0.162973	0.121777	0.128484	#N/A	0.100852	#N/A	#N/A	0.115311	0.140667	#N/A	#N/A	#N/A	#N/A	#N/A	#N/A	#N/A	#N/A	#N/A	#N/A	0.141871	#N/A	0.149488	#N/A	0.113073	#N/A	#N/A	#N/A	#N/A	0.113904	#N/A	#N/A	#N/A	#N/A	#N/A	#N/A	#N/A	#N/A	#N/A	0.0897563	0.0777598	#N/A	0.119	0.109642	#N/A	0.142723	#N/A	#N/A	#N/A	#N/A	#N/A	22	ENSG00000255112	CHMP1B	protein_coding	charged multivesicular body protein 1B [Source:HGNC Symbol;Acc:HGNC:24287]
ALG13	#N/A	#N/A	#N/A	#N/A	#N/A	#N/A	#N/A	#N/A	#N/A	1.25853	#N/A	1.11622	#N/A	#N/A	#N/A	#N/A	#N/A	#N/A	#N/A	#N/A	#N/A	#N/A	#N/A	#N/A	#N/A	#N/A	#N/A	#N/A	#N/A	#N/A	0.589289	#N/A	#N/A	1.12228	1.64938	1.16569	1.85063	1.70715	2.09505	1.68041	1.65451	1.49668	1.89609	1.88431	1.96801	1.91791	1.73533	1.73257	1.96297	1.91897	1.66104	#N/A	#N/A	#N/A	#N/A	#N/A	#N/A	#N/A	#N/A	#N/A	0.666817	#N/A	#N/A	22	ENSG00000101901	ALG13	protein_coding	ALG13 UDP-N-acetylglucosaminyltransferase subunit [Source:HGNC Symbol;Acc:HGNC:30881]
#283674	#N/A	#N/A	0.621807	#N/A	0.784649	0.990937	#N/A	#N/A	#N/A	1.01699	1.89593	0.815326	#N/A	#N/A	0.416228	#N/A	#N/A	#N/A	#N/A	#N/A	#N/A	#N/A	#N/A	#N/A	#N/A	#N/A	#N/A	#N/A	#N/A	#N/A	#N/A	#N/A	#N/A	#N/A	0.742347	0.925841	1.10281	0.923635	0.969234	0.919671	0.841295	0.697354	0.813014	0.500158	0.81036	#N/A	0.540104	0.86525	#N/A	0.847086	1.06564	#N/A	#N/A	#N/A	#N/A	#N/A	#N/A	#N/A	#N/A	#N/A	#N/A	#N/A	#N/A	22	ENSG00000283674		lncRNA	novel transcript
TMEM62	#N/A	#N/A	#N/A	#N/A	#N/A	#N/A	#N/A	#N/A	#N/A	1.31162	#N/A	1.94727	#N/A	#N/A	#N/A	#N/A	#N/A	#N/A	#N/A	#N/A	#N/A	#N/A	#N/A	#N/A	#N/A	0.910334	#N/A	#N/A	#N/A	#N/A	#N/A	#N/A	#N/A	1.04841	1.32467	1.3772	1.55775	1.5618	1.58696	1.62	1.41511	1.19017	1.35362	1.52956	1.3888	1.57697	1.3259	1.38216	1.57831	1.55358	1.36967	#N/A	#N/A	#N/A	#N/A	#N/A	#N/A	#N/A	#N/A	#N/A	0.912992	#N/A	#N/A	22	ENSG00000137842	TMEM62	protein_coding	transmembrane protein 62 [Source:HGNC Symbol;Acc:HGNC:26269]
SEPTIN11	#N/A	#N/A	#N/A	#N/A	#N/A	#N/A	#N/A	#N/A	#N/A	1.3447	#N/A	1.00171	#N/A	#N/A	#N/A	#N/A	#N/A	#N/A	#N/A	#N/A	#N/A	#N/A	#N/A	#N/A	#N/A	1.02674	#N/A	#N/A	#N/A	#N/A	0.865945	#N/A	1.09195	1.27638	2.98829	2.59409	3.6181	3.49349	4.42185	3.52672	3.1335	2.18496	3.89458	3.11455	3.06191	3.03514	3.21931	3.3057	#N/A	3.47299	2.40558	#N/A	#N/A	#N/A	#N/A	#N/A	#N/A	#N/A	#N/A	#N/A	#N/A	#N/A	#N/A	22	ENSG00000138758	SEPTIN11	protein_coding	septin 11 [Source:HGNC Symbol;Acc:HGNC:25589]
ZNF529-AS1	#N/A	#N/A	#N/A	#N/A	#N/A	#N/A	#N/A	#N/A	#N/A	1.53874	0.430777	0.585185	#N/A	#N/A	#N/A	#N/A	#N/A	#N/A	#N/A	#N/A	#N/A	#N/A	0.83322	#N/A	#N/A	#N/A	#N/A	#N/A	#N/A	#N/A	#N/A	#N/A	#N/A	#N/A	1.56026	0.232743	2.0264	2.01316	1.88188	1.66397	1.48683	1.64021	2.05801	2.06928	2.06275	3.02916	2.30681	1.84633	#N/A	2.2246	1.64532	0.770328	#N/A	#N/A	#N/A	#N/A	#N/A	#N/A	#N/A	#N/A	1.2221	#N/A	#N/A	22	ENSG00000233527	ZNF529-AS1	lncRNA	ZNF529 antisense RNA 1 [Source:HGNC Symbol;Acc:HGNC:51275]
DDX5	#N/A	#N/A	#N/A	#N/A	#N/A	#N/A	#N/A	#N/A	#N/A	0.645721	0.888136	0.916423	#N/A	#N/A	#N/A	#N/A	#N/A	#N/A	#N/A	#N/A	#N/A	#N/A	#N/A	0.654681	#N/A	0.701437	0.485838	#N/A	#N/A	#N/A	#N/A	#N/A	#N/A	#N/A	0.844647	#N/A	1.11558	0.838668	0.892797	0.773215	0.771818	1.09451	0.733536	0.812085	0.950059	1.13689	0.84866	0.923531	1.82568	0.923503	0.559739	#N/A	#N/A	#N/A	#N/A	#N/A	#N/A	#N/A	#N/A	#N/A	#N/A	#N/A	#N/A	22	ENSG00000108654	DDX5	protein_coding	DEAD-box helicase 5 [Source:HGNC Symbol;Acc:HGNC:2746]
LRRC63	#N/A	#N/A	0.245223	0.160399	0.129474	0.13191	#N/A	#N/A	#N/A	0.181185	#N/A	#N/A	#N/A	#N/A	0.0735734	#N/A	#N/A	#N/A	#N/A	#N/A	#N/A	#N/A	#N/A	#N/A	#N/A	#N/A	#N/A	#N/A	#N/A	#N/A	#N/A	#N/A	#N/A	#N/A	0.175332	#N/A	0.459188	0.201496	0.165323	0.167434	4.40886	0.173133	3.52552	0.151835	0.152865	0.169063	0.467336	0.204757	#N/A	0.188173	0.145488	#N/A	#N/A	0.146921	#N/A	#N/A	#N/A	#N/A	#N/A	#N/A	#N/A	#N/A	#N/A	22	ENSG00000173988	LRRC63	protein_coding	leucine rich repeat containing 63 [Source:HGNC Symbol;Acc:HGNC:34296]
SPTLC1	#N/A	#N/A	#N/A	#N/A	#N/A	#N/A	0.90178	#N/A	#N/A	0.936746	1.03763	1.01261	#N/A	#N/A	#N/A	#N/A	#N/A	#N/A	#N/A	#N/A	#N/A	#N/A	#N/A	#N/A	#N/A	#N/A	#N/A	#N/A	#N/A	#N/A	#N/A	#N/A	#N/A	#N/A	1.28101	1.17639	0.985828	1.03703	0.974406	1.00725	1.03671	1.189	0.913558	1.07119	1.33838	1.03868	1.03891	1.14948	1.35592	1.04851	0.983579	#N/A	#N/A	#N/A	#N/A	#N/A	#N/A	#N/A	#N/A	1.22591	#N/A	#N/A	#N/A	22	ENSG00000090054	SPTLC1	protein_coding	serine palmitoyltransferase long chain base subunit 1 [Source:HGNC Symbol;Acc:HGNC:11277]
ABRACL	#N/A	#N/A	#N/A	#N/A	#N/A	#N/A	#N/A	#N/A	#N/A	0.0872201	#N/A	#N/A	#N/A	#N/A	#N/A	0.0958572	#N/A	#N/A	#N/A	#N/A	#N/A	#N/A	#N/A	#N/A	0.0896528	#N/A	#N/A	#N/A	#N/A	#N/A	0.172746	0.08279	#N/A	#N/A	0.177567	#N/A	0.178038	0.180787	0.17131	0.181132	0.186442	0.163794	0.194067	0.168232	0.162068	0.141942	0.17424	0.175458	#N/A	0.177949	0.184768	0.0703292	0.099773	#N/A	#N/A	#N/A	#N/A	#N/A	#N/A	#N/A	#N/A	#N/A	#N/A	22	ENSG00000146386	ABRACL	protein_coding	ABRA C-terminal like [Source:HGNC Symbol;Acc:HGNC:21230]
COPE	#N/A	#N/A	#N/A	#N/A	#N/A	1.0396	0.688324	#N/A	#N/A	1.43834	0.387744	0.533045	#N/A	#N/A	#N/A	#N/A	#N/A	#N/A	#N/A	#N/A	#N/A	#N/A	#N/A	#N/A	#N/A	#N/A	#N/A	#N/A	#N/A	#N/A	#N/A	#N/A	#N/A	#N/A	2.01062	0.268858	2.88098	2.24858	2.62262	1.79124	2.31607	1.68948	2.84164	2.3042	2.60943	1.20734	2.38789	2.71712	#N/A	2.16452	1.78758	#N/A	#N/A	#N/A	#N/A	#N/A	0.18679	#N/A	#N/A	#N/A	#N/A	#N/A	#N/A	22	ENSG00000105669	COPE	protein_coding	COPI coat complex subunit epsilon [Source:HGNC Symbol;Acc:HGNC:2234]
LINC00294	#N/A	#N/A	1.06104	#N/A	#N/A	#N/A	#N/A	#N/A	#N/A	0.543906	0.113149	#N/A	#N/A	#N/A	#N/A	#N/A	#N/A	#N/A	#N/A	#N/A	#N/A	#N/A	#N/A	#N/A	#N/A	0.0788944	#N/A	#N/A	#N/A	#N/A	#N/A	#N/A	#N/A	#N/A	2.34249	#N/A	2.42025	2.90871	2.18632	2.46398	3.21165	0.699278	2.61798	1.35348	1.09417	0.19158	2.33642	2.25951	0.166981	2.49799	2.37084	#N/A	0.444156	0.188682	#N/A	#N/A	#N/A	#N/A	#N/A	#N/A	#N/A	#N/A	#N/A	22	ENSG00000280798	LINC00294	lncRNA	long intergenic non-protein coding RNA 294 [Source:HGNC Symbol;Acc:HGNC:27456]
TRIM27#204713	#N/A	#N/A	#N/A	#N/A	#N/A	#N/A	#N/A	#N/A	#N/A	1.1093	#N/A	#N/A	0.893207	#N/A	#N/A	#N/A	0.955244	#N/A	#N/A	#N/A	#N/A	#N/A	#N/A	#N/A	#N/A	#N/A	#N/A	#N/A	#N/A	#N/A	#N/A	#N/A	#N/A	0.950742	1.74268	0.95959	1.61031	1.58314	1.60503	1.45229	1.5156	1.27869	1.59743	1.65805	1.3859	1.40139	1.53854	1.59544	2.47328	1.61668	1.75845	#N/A	#N/A	#N/A	#N/A	#N/A	#N/A	#N/A	#N/A	#N/A	1.10798	#N/A	#N/A	22	ENSG00000204713	TRIM27	protein_coding	tripartite motif containing 27 [Source:HGNC Symbol;Acc:HGNC:9975]
C2CD2	#N/A	#N/A	#N/A	#N/A	#N/A	#N/A	#N/A	#N/A	#N/A	1.09584	#N/A	#N/A	#N/A	#N/A	#N/A	#N/A	#N/A	#N/A	#N/A	#N/A	#N/A	#N/A	#N/A	#N/A	#N/A	0.767921	#N/A	#N/A	#N/A	#N/A	#N/A	#N/A	0.977553	1.52652	3.31767	0.500883	3.58562	3.46266	4.0557	4.06414	3.65703	2.84401	4.33823	3.77675	4.43447	2.39692	3.52686	4.092	1.54069	4.47818	3.0013	#N/A	#N/A	#N/A	#N/A	#N/A	#N/A	#N/A	#N/A	#N/A	#N/A	0.828537	#N/A	22	ENSG00000157617	C2CD2	protein_coding	C2 calcium dependent domain containing 2 [Source:HGNC Symbol;Acc:HGNC:1266]
GBGT1	#N/A	#N/A	0.387916	0.188569	0.145737	#N/A	#N/A	#N/A	#N/A	0.388672	#N/A	#N/A	#N/A	#N/A	0.396834	#N/A	#N/A	#N/A	#N/A	#N/A	#N/A	#N/A	#N/A	#N/A	#N/A	#N/A	#N/A	#N/A	#N/A	#N/A	#N/A	#N/A	#N/A	#N/A	0.233857	#N/A	0.208881	0.406616	0.59593	0.284038	0.249513	0.194819	3.89645	0.223297	0.193616	0.195945	0.789638	0.41811	0.17563	0.283638	0.235464	#N/A	#N/A	#N/A	#N/A	#N/A	#N/A	#N/A	#N/A	#N/A	#N/A	0.0892883	#N/A	22	ENSG00000148288	GBGT1	protein_coding	globoside alpha-1,3-N-acetylgalactosaminyltransferase 1 (FORS blood group) [Source:HGNC Symbol;Acc:HGNC:20460]
#260664	#N/A	#N/A	0.102458	0.122578	0.135174	0.110247	#N/A	#N/A	#N/A	0.120014	#N/A	#N/A	#N/A	#N/A	0.0659447	#N/A	#N/A	#N/A	#N/A	#N/A	#N/A	#N/A	0.0771658	#N/A	0.0859783	0.0343338	0.0209386	#N/A	#N/A	#N/A	#N/A	#N/A	#N/A	#N/A	0.442199	#N/A	0.245531	#N/A	1.56392	0.771434	1.14451	0.180815	1.86202	0.121952	0.0657918	#N/A	#N/A	#N/A	#N/A	0.820447	1.49427	#N/A	#N/A	0.127039	#N/A	#N/A	#N/A	#N/A	#N/A	#N/A	#N/A	#N/A	#N/A	22	ENSG00000260664		lncRNA	novel transcript
TMEM170A	#N/A	#N/A	#N/A	0.909938	#N/A	#N/A	#N/A	#N/A	#N/A	1.22452	#N/A	#N/A	#N/A	#N/A	#N/A	#N/A	#N/A	#N/A	#N/A	#N/A	#N/A	#N/A	#N/A	0.422067	#N/A	#N/A	#N/A	#N/A	#N/A	#N/A	1.17279	0.303947	#N/A	0.971574	1.89902	#N/A	2.57472	1.93941	2.44786	1.91858	1.87115	1.71543	1.8301	2.4307	1.67071	2.90114	1.73107	1.94371	0.96671	1.9645	1.66563	#N/A	#N/A	#N/A	#N/A	#N/A	#N/A	#N/A	#N/A	#N/A	#N/A	#N/A	#N/A	22	ENSG00000166822	TMEM170A	protein_coding	transmembrane protein 170A [Source:HGNC Symbol;Acc:HGNC:29577]
FHIP1B	#N/A	#N/A	#N/A	0.872377	#N/A	#N/A	#N/A	#N/A	#N/A	1.04665	0.69702	#N/A	#N/A	#N/A	#N/A	#N/A	#N/A	#N/A	#N/A	#N/A	#N/A	#N/A	#N/A	#N/A	#N/A	#N/A	#N/A	#N/A	#N/A	#N/A	#N/A	#N/A	#N/A	#N/A	1.21839	0.848075	1.30075	1.13316	0.978007	1.12818	1.12129	1.6918	0.966849	1.31888	1.29908	1.24482	1.06881	1.30483	2.18589	1.21361	1.20247	#N/A	#N/A	#N/A	#N/A	0.640036	#N/A	#N/A	#N/A	#N/A	1.00646	#N/A	#N/A	22	ENSG00000051009	FHIP1B	protein_coding	FHF complex subunit HOOK interacting protein 1B [Source:HGNC Symbol;Acc:HGNC:25378]
TTC21A	#N/A	#N/A	#N/A	#N/A	#N/A	0.0843756	#N/A	#N/A	#N/A	0.345895	#N/A	#N/A	#N/A	#N/A	#N/A	#N/A	#N/A	#N/A	#N/A	#N/A	#N/A	#N/A	0.120796	#N/A	#N/A	#N/A	#N/A	#N/A	#N/A	#N/A	#N/A	#N/A	#N/A	#N/A	1.14349	0.0627636	1.94283	1.97603	1.98165	2.33864	2.36019	0.432175	3.12229	0.908744	0.210906	0.163769	2.60072	1.67968	#N/A	2.5932	2.40007	1.19086	#N/A	#N/A	#N/A	0.128677	#N/A	#N/A	#N/A	#N/A	0.137361	#N/A	#N/A	22	ENSG00000168026	TTC21A	protein_coding	tetratricopeptide repeat domain 21A [Source:HGNC Symbol;Acc:HGNC:30761]
SUPT4H1	#N/A	#N/A	0.139245	#N/A	#N/A	#N/A	0.124947	#N/A	#N/A	0.159735	#N/A	#N/A	#N/A	#N/A	#N/A	#N/A	#N/A	#N/A	#N/A	#N/A	#N/A	#N/A	#N/A	#N/A	#N/A	0.0690591	#N/A	#N/A	#N/A	#N/A	#N/A	#N/A	#N/A	0.145036	0.191855	#N/A	0.209012	0.204144	0.202269	0.168541	0.296576	0.187688	0.196451	0.169658	0.18326	0.170524	0.188625	0.200539	0.12679	0.189923	0.173508	0.163347	#N/A	#N/A	#N/A	#N/A	#N/A	#N/A	#N/A	#N/A	#N/A	#N/A	#N/A	22	ENSG00000213246	SUPT4H1	protein_coding	SPT4 homolog, DSIF elongation factor subunit [Source:HGNC Symbol;Acc:HGNC:11467]
PITPNA	#N/A	#N/A	#N/A	#N/A	#N/A	#N/A	#N/A	#N/A	#N/A	0.70948	#N/A	#N/A	#N/A	#N/A	#N/A	#N/A	1.35099	#N/A	#N/A	#N/A	0.888176	#N/A	0.981696	0.824556	#N/A	1.00552	#N/A	#N/A	#N/A	#N/A	#N/A	#N/A	#N/A	#N/A	1.13435	#N/A	1.04375	1.16268	0.933646	1.09842	1.14015	1.48464	1.00107	1.13141	0.930328	1.37431	1.12598	1.07369	1.51204	0.932941	1.11735	#N/A	#N/A	#N/A	#N/A	#N/A	#N/A	#N/A	#N/A	#N/A	#N/A	#N/A	#N/A	22	ENSG00000174238	PITPNA	protein_coding	phosphatidylinositol transfer protein alpha [Source:HGNC Symbol;Acc:HGNC:9001]
ATP8B1	#N/A	#N/A	#N/A	#N/A	#N/A	#N/A	#N/A	#N/A	#N/A	0.546075	#N/A	#N/A	#N/A	#N/A	#N/A	#N/A	#N/A	#N/A	#N/A	#N/A	#N/A	#N/A	#N/A	#N/A	#N/A	0.744493	0.691805	#N/A	#N/A	#N/A	#N/A	#N/A	#N/A	1.00701	0.722533	2.16995	1.18825	1.12179	1.63189	1.18839	0.853837	0.623295	1.61498	1.43603	1.8471	1.2922	1.45585	1.2782	1.45792	1.98749	0.997432	0.536043	#N/A	#N/A	#N/A	#N/A	#N/A	#N/A	#N/A	#N/A	#N/A	#N/A	#N/A	22	ENSG00000081923	ATP8B1	protein_coding	ATPase phospholipid transporting 8B1 [Source:HGNC Symbol;Acc:HGNC:3706]
TIMP1	#N/A	#N/A	0.507968	#N/A	0.163023	#N/A	0.0585708	#N/A	#N/A	0.250309	#N/A	#N/A	#N/A	#N/A	#N/A	#N/A	#N/A	#N/A	#N/A	#N/A	#N/A	#N/A	#N/A	#N/A	#N/A	#N/A	0.0304717	#N/A	#N/A	#N/A	#N/A	#N/A	#N/A	#N/A	0.212841	0.118486	0.211394	0.218501	0.201532	0.190788	0.241033	0.197136	0.219381	0.171525	0.174336	0.17646	0.22221	0.212519	0.105905	0.181997	0.221213	#N/A	#N/A	#N/A	#N/A	#N/A	#N/A	#N/A	#N/A	#N/A	#N/A	#N/A	#N/A	22	ENSG00000102265	TIMP1	protein_coding	TIMP metallopeptidase inhibitor 1 [Source:HGNC Symbol;Acc:HGNC:11820]
ARHGAP1	#N/A	#N/A	#N/A	0.81925	#N/A	1.10609	#N/A	#N/A	#N/A	0.955377	1.27783	1.30165	#N/A	#N/A	#N/A	#N/A	#N/A	#N/A	#N/A	#N/A	#N/A	#N/A	#N/A	#N/A	#N/A	#N/A	#N/A	#N/A	#N/A	#N/A	#N/A	#N/A	#N/A	#N/A	1.83359	2.01144	1.83482	1.78103	2.38044	1.58834	1.71842	1.90487	2.04895	2.68347	2.13431	1.43596	1.97915	2.00161	1.36454	2.65166	1.55171	#N/A	#N/A	#N/A	#N/A	#N/A	#N/A	#N/A	#N/A	#N/A	#N/A	#N/A	#N/A	22	ENSG00000175220	ARHGAP1	protein_coding	Rho GTPase activating protein 1 [Source:HGNC Symbol;Acc:HGNC:673]
ERP27	#N/A	#N/A	#N/A	#N/A	#N/A	#N/A	#N/A	#N/A	#N/A	0.0743751	#N/A	#N/A	#N/A	#N/A	0.0998719	#N/A	#N/A	#N/A	0.102005	#N/A	#N/A	#N/A	#N/A	#N/A	#N/A	#N/A	#N/A	#N/A	#N/A	#N/A	0.0933201	#N/A	0.112786	0.0968839	0.127882	#N/A	0.147983	0.150023	0.0706526	0.132355	0.255796	0.135987	0.119843	0.121513	0.109527	0.116365	0.14919	0.106836	0.1017	0.105635	0.122957	#N/A	#N/A	#N/A	#N/A	#N/A	#N/A	#N/A	#N/A	#N/A	#N/A	#N/A	#N/A	22	ENSG00000139055	ERP27	protein_coding	endoplasmic reticulum protein 27 [Source:HGNC Symbol;Acc:HGNC:26495]
PPP1R12C	#N/A	#N/A	#N/A	#N/A	#N/A	#N/A	#N/A	#N/A	#N/A	0.805758	#N/A	#N/A	#N/A	#N/A	#N/A	#N/A	#N/A	#N/A	1.01212	#N/A	#N/A	#N/A	0.848638	#N/A	#N/A	#N/A	#N/A	#N/A	#N/A	#N/A	0.707193	#N/A	#N/A	1.46787	1.49506	#N/A	1.37931	1.52998	1.48765	1.47089	1.42923	1.09523	1.55038	1.94496	1.69185	2.06855	1.62391	1.68102	0.910458	1.65623	1.34788	#N/A	#N/A	#N/A	#N/A	#N/A	#N/A	#N/A	#N/A	#N/A	#N/A	1.11108	#N/A	22	ENSG00000125503	PPP1R12C	protein_coding	protein phosphatase 1 regulatory subunit 12C [Source:HGNC Symbol;Acc:HGNC:14947]
CHIT1	#N/A	#N/A	0.0381267	0.0891792	0.0792956	#N/A	#N/A	#N/A	#N/A	0.0604	#N/A	#N/A	#N/A	0.0811634	#N/A	0.0921173	#N/A	0.084399	#N/A	#N/A	#N/A	#N/A	#N/A	#N/A	#N/A	#N/A	#N/A	#N/A	#N/A	#N/A	0.084334	#N/A	#N/A	#N/A	0.00725069	#N/A	0.0214976	0.0380075	0.0435366	0.00316326	0.922103	#N/A	0.641843	0.0472258	0.0635772	#N/A	0.0909505	0.0554779	#N/A	0.0387517	#N/A	0.0601988	#N/A	#N/A	#N/A	#N/A	#N/A	#N/A	#N/A	#N/A	0.0793121	#N/A	#N/A	22	ENSG00000133063	CHIT1	protein_coding	chitinase 1 [Source:HGNC Symbol;Acc:HGNC:1936]
NXF1	#N/A	#N/A	0.935642	#N/A	1.14645	1.32601	#N/A	#N/A	#N/A	0.808182	1.08564	#N/A	#N/A	#N/A	#N/A	#N/A	0.942953	#N/A	#N/A	#N/A	#N/A	#N/A	0.79877	#N/A	#N/A	#N/A	#N/A	#N/A	#N/A	#N/A	0.614605	0.982905	1.03379	#N/A	0.640478	#N/A	0.66483	0.693737	#N/A	#N/A	0.661468	0.992394	#N/A	#N/A	0.683866	0.899141	0.722903	0.754204	1.45891	#N/A	#N/A	#N/A	#N/A	#N/A	#N/A	#N/A	#N/A	#N/A	#N/A	0.55948	#N/A	0.496259	#N/A	22	ENSG00000162231	NXF1	protein_coding	nuclear RNA export factor 1 [Source:HGNC Symbol;Acc:HGNC:8071]
#282022	#N/A	#N/A	#N/A	#N/A	#N/A	0.135272	0.0864544	#N/A	#N/A	0.145571	0.125991	#N/A	#N/A	#N/A	#N/A	#N/A	#N/A	#N/A	#N/A	#N/A	#N/A	#N/A	#N/A	0.0940643	#N/A	#N/A	#N/A	#N/A	#N/A	#N/A	#N/A	#N/A	#N/A	#N/A	1.03429	0.0573845	0.605226	1.67676	1.44462	1.51682	1.58596	0.186642	1.56322	0.149727	0.200617	0.100089	1.66256	1.25814	#N/A	0.842776	1.71546	#N/A	#N/A	#N/A	0.115056	#N/A	#N/A	#N/A	#N/A	#N/A	#N/A	#N/A	#N/A	22	ENSG00000282022		lncRNA	novel transcript, antisense to PHC1 and A2ML1
SNX14	#N/A	#N/A	#N/A	#N/A	#N/A	#N/A	#N/A	#N/A	#N/A	0.491898	1.07916	1.00275	#N/A	#N/A	#N/A	#N/A	#N/A	#N/A	#N/A	#N/A	#N/A	0.753121	#N/A	#N/A	#N/A	#N/A	#N/A	#N/A	#N/A	#N/A	#N/A	#N/A	#N/A	0.598476	0.564402	1.44779	0.473714	0.549197	0.649456	0.625038	0.598265	0.624387	0.56963	0.7483	0.731445	1.01194	0.525755	0.676902	#N/A	0.709375	0.632268	#N/A	#N/A	#N/A	#N/A	#N/A	#N/A	#N/A	0.673416	#N/A	#N/A	#N/A	#N/A	22	ENSG00000135317	SNX14	protein_coding	sorting nexin 14 [Source:HGNC Symbol;Acc:HGNC:14977]
HENMT1	#N/A	#N/A	#N/A	#N/A	#N/A	#N/A	#N/A	#N/A	#N/A	0.134778	#N/A	#N/A	0.154872	#N/A	0.174566	#N/A	#N/A	#N/A	#N/A	#N/A	#N/A	#N/A	#N/A	#N/A	#N/A	0.0683754	#N/A	#N/A	#N/A	#N/A	#N/A	#N/A	#N/A	0.162034	0.435016	#N/A	0.243666	0.2666	0.350193	0.318761	3.42585	0.202541	3.50287	0.162333	0.181375	#N/A	1.21682	1.08146	#N/A	0.38342	0.370758	0.408433	#N/A	0.163937	#N/A	0.115565	#N/A	#N/A	#N/A	#N/A	#N/A	#N/A	#N/A	22	ENSG00000162639	HENMT1	protein_coding	HEN methyltransferase 1 [Source:HGNC Symbol;Acc:HGNC:26400]
RFWD3	#N/A	#N/A	#N/A	#N/A	#N/A	#N/A	#N/A	#N/A	#N/A	0.713927	#N/A	#N/A	#N/A	#N/A	#N/A	#N/A	#N/A	#N/A	#N/A	#N/A	#N/A	#N/A	0.708249	#N/A	0.852125	#N/A	#N/A	#N/A	#N/A	#N/A	#N/A	#N/A	#N/A	0.789463	1.25254	1.63798	0.970388	1.14085	1.13557	1.17353	1.14814	1.15966	1.07993	1.20211	1.0102	0.968999	1.06879	1.18143	1.2022	0.988761	1.35599	#N/A	#N/A	#N/A	#N/A	#N/A	#N/A	#N/A	#N/A	#N/A	0.913222	#N/A	#N/A	22	ENSG00000168411	RFWD3	protein_coding	ring finger and WD repeat domain 3 [Source:HGNC Symbol;Acc:HGNC:25539]
ERP29	#N/A	#N/A	0.906238	#N/A	#N/A	#N/A	#N/A	#N/A	#N/A	0.886941	0.180879	0.190131	#N/A	0.990931	0.880298	#N/A	0.508614	#N/A	#N/A	#N/A	#N/A	#N/A	0.799475	0.168899	#N/A	#N/A	#N/A	#N/A	#N/A	#N/A	0.936216	#N/A	#N/A	#N/A	#N/A	#N/A	1.46827	0.945511	1.33128	#N/A	0.898494	0.805628	0.881172	#N/A	1.2408	#N/A	0.840452	0.919331	#N/A	1.18279	1.10152	#N/A	#N/A	#N/A	#N/A	#N/A	#N/A	0.257707	#N/A	#N/A	#N/A	#N/A	#N/A	22	ENSG00000089248	ERP29	protein_coding	endoplasmic reticulum protein 29 [Source:HGNC Symbol;Acc:HGNC:13799]
BST1	#N/A	#N/A	0.0375714	#N/A	0.10732	#N/A	#N/A	#N/A	#N/A	0.016923	#N/A	#N/A	#N/A	#N/A	#N/A	#N/A	#N/A	#N/A	0.106359	#N/A	#N/A	#N/A	0.0419243	#N/A	#N/A	#N/A	#N/A	#N/A	#N/A	#N/A	0.0468062	0.0601666	#N/A	#N/A	0.10674	#N/A	0.101056	0.104956	0.153251	0.111743	0.298225	0.0861315	0.160303	0.116675	0.135007	0.117437	0.115956	0.0829773	#N/A	0.120046	0.0891391	#N/A	#N/A	#N/A	#N/A	#N/A	#N/A	#N/A	#N/A	#N/A	#N/A	#N/A	#N/A	22	ENSG00000109743	BST1	protein_coding	bone marrow stromal cell antigen 1 [Source:HGNC Symbol;Acc:HGNC:1118]
RMC1	#N/A	#N/A	#N/A	0.784662	#N/A	#N/A	#N/A	#N/A	#N/A	0.740295	0.398743	#N/A	#N/A	#N/A	#N/A	#N/A	#N/A	0.806474	#N/A	#N/A	#N/A	#N/A	#N/A	0.439721	#N/A	#N/A	#N/A	#N/A	#N/A	#N/A	#N/A	#N/A	#N/A	0.991131	1.01367	#N/A	1.15896	0.978908	0.95699	1.02172	1.029	1.11484	1.03687	1.45881	1.1658	1.26522	1.18272	0.94781	#N/A	1.01769	0.76717	#N/A	#N/A	#N/A	#N/A	0.822753	#N/A	#N/A	#N/A	#N/A	#N/A	#N/A	#N/A	22	ENSG00000141452	RMC1	protein_coding	regulator of MON1-CCZ1 [Source:HGNC Symbol;Acc:HGNC:24326]
#259483	#N/A	#N/A	0.0906883	#N/A	0.120524	#N/A	#N/A	#N/A	#N/A	0.103192	#N/A	#N/A	#N/A	#N/A	#N/A	#N/A	#N/A	#N/A	0.102151	#N/A	#N/A	#N/A	0.0860748	#N/A	#N/A	#N/A	#N/A	#N/A	#N/A	#N/A	0.126548	#N/A	#N/A	#N/A	0.145435	#N/A	0.139619	0.162415	0.106873	0.162145	0.191277	0.130527	0.760463	0.109023	0.141023	0.137077	0.105981	0.130994	#N/A	0.118269	0.124945	#N/A	#N/A	#N/A	#N/A	#N/A	#N/A	#N/A	#N/A	#N/A	0.0959697	#N/A	#N/A	22	ENSG00000259483		lncRNA	novel transcript
CTDP1#060069	#N/A	#N/A	#N/A	#N/A	#N/A	#N/A	#N/A	#N/A	#N/A	0.689847	#N/A	#N/A	#N/A	#N/A	#N/A	0.663405	0.558122	#N/A	#N/A	#N/A	0.250625	#N/A	#N/A	#N/A	#N/A	#N/A	#N/A	#N/A	#N/A	#N/A	0.992494	#N/A	#N/A	0.358472	1.52556	#N/A	1.19502	1.2409	1.12279	1.39899	1.18557	1.18765	1.13715	1.34257	0.891779	1.31735	1.20155	1.51699	#N/A	1.17235	1.28139	#N/A	0.723898	#N/A	#N/A	#N/A	#N/A	#N/A	#N/A	#N/A	#N/A	#N/A	#N/A	22	ENSG00000060069	CTDP1	protein_coding	CTD phosphatase subunit 1 [Source:HGNC Symbol;Acc:HGNC:2498]
WIPI2	#N/A	#N/A	#N/A	0.834832	#N/A	#N/A	#N/A	#N/A	#N/A	#N/A	1.62617	1.2098	#N/A	#N/A	#N/A	#N/A	#N/A	#N/A	#N/A	#N/A	#N/A	#N/A	#N/A	#N/A	#N/A	1.09176	#N/A	#N/A	#N/A	#N/A	#N/A	#N/A	#N/A	#N/A	0.847458	1.12929	0.770001	0.709608	0.863707	0.620123	0.690122	0.942234	0.723937	0.715005	0.709833	1.1302	0.809335	0.918045	1.69866	0.726829	0.813936	#N/A	#N/A	#N/A	#N/A	#N/A	#N/A	#N/A	#N/A	#N/A	1.02534	#N/A	#N/A	22	ENSG00000157954	WIPI2	protein_coding	WD repeat domain, phosphoinositide interacting 2 [Source:HGNC Symbol;Acc:HGNC:32225]
AGER#204305	#N/A	#N/A	#N/A	#N/A	#N/A	#N/A	#N/A	#N/A	#N/A	#N/A	0.11303	#N/A	#N/A	#N/A	0.13067	0.115799	#N/A	#N/A	#N/A	#N/A	#N/A	#N/A	0.130412	0.104909	#N/A	#N/A	#N/A	#N/A	#N/A	#N/A	#N/A	#N/A	0.134775	#N/A	1.24677	#N/A	0.942684	1.47042	1.1664	0.905488	2.25229	0.152577	2.35517	0.324183	0.221036	0.164506	2.0892	1.82876	0.153587	0.982002	1.83739	#N/A	#N/A	#N/A	#N/A	#N/A	#N/A	#N/A	#N/A	#N/A	#N/A	#N/A	#N/A	22	ENSG00000204305	AGER	protein_coding	advanced glycosylation end-product specific receptor [Source:HGNC Symbol;Acc:HGNC:320]
NANS	#N/A	#N/A	#N/A	#N/A	#N/A	#N/A	#N/A	#N/A	#N/A	#N/A	0.135712	#N/A	#N/A	#N/A	#N/A	#N/A	#N/A	#N/A	0.144401	#N/A	#N/A	#N/A	#N/A	#N/A	#N/A	#N/A	#N/A	#N/A	#N/A	#N/A	#N/A	#N/A	#N/A	0.187473	1.04726	#N/A	1.43025	1.26758	1.40797	1.32527	1.15073	0.759434	1.4888	1.36122	0.970391	0.362904	1.3683	1.57874	0.133557	1.58043	1.04073	0.957816	0.447364	#N/A	#N/A	#N/A	#N/A	#N/A	#N/A	#N/A	0.193173	#N/A	#N/A	22	ENSG00000095380	NANS	protein_coding	N-acetylneuraminate synthase [Source:HGNC Symbol;Acc:HGNC:19237]
CRACR2A	#N/A	#N/A	1.84085	0.599064	0.495435	0.311755	0.19835	#N/A	#N/A	#N/A	0.174475	#N/A	#N/A	#N/A	#N/A	#N/A	#N/A	#N/A	#N/A	#N/A	#N/A	#N/A	#N/A	#N/A	#N/A	#N/A	#N/A	#N/A	#N/A	#N/A	#N/A	#N/A	#N/A	#N/A	3.31164	0.101586	2.42046	3.3096	3.48091	2.83291	3.02771	2.51465	4.00619	3.18538	2.87629	0.817697	3.20591	3.09723	#N/A	3.12585	3.38337	#N/A	#N/A	#N/A	#N/A	#N/A	#N/A	#N/A	#N/A	#N/A	#N/A	#N/A	#N/A	22	ENSG00000130038	CRACR2A	protein_coding	calcium release activated channel regulator 2A [Source:HGNC Symbol;Acc:HGNC:28657]
XRN2	#N/A	#N/A	#N/A	#N/A	#N/A	#N/A	#N/A	#N/A	#N/A	#N/A	#N/A	0.872596	#N/A	#N/A	0.522864	#N/A	0.727924	#N/A	#N/A	1.14409	#N/A	#N/A	#N/A	0.926074	#N/A	#N/A	#N/A	#N/A	#N/A	#N/A	#N/A	#N/A	#N/A	#N/A	0.604627	#N/A	0.824629	0.500374	0.765523	#N/A	0.530919	0.541227	0.641594	0.630241	0.957718	0.964923	0.711546	0.75866	1.76702	0.763792	0.524202	#N/A	#N/A	#N/A	#N/A	#N/A	1.12274	#N/A	#N/A	1.51661	#N/A	#N/A	#N/A	22	ENSG00000088930	XRN2	protein_coding	5'-3' exoribonuclease 2 [Source:HGNC Symbol;Acc:HGNC:12836]
CHMP4B	#N/A	#N/A	#N/A	#N/A	#N/A	#N/A	#N/A	#N/A	#N/A	#N/A	#N/A	0.589877	#N/A	#N/A	#N/A	0.941748	0.800159	1.13421	#N/A	0.311602	#N/A	0.470568	#N/A	0.407309	#N/A	0.675409	#N/A	#N/A	#N/A	#N/A	0.813564	#N/A	#N/A	0.730942	#N/A	#N/A	0.735467	#N/A	#N/A	#N/A	#N/A	#N/A	#N/A	#N/A	#N/A	0.821892	#N/A	#N/A	1.19293	#N/A	#N/A	1.04564	#N/A	0.890403	0.851687	0.496595	0.299714	0.551751	0.883805	#N/A	#N/A	0.373187	0.440715	22	ENSG00000101421	CHMP4B	protein_coding	charged multivesicular body protein 4B [Source:HGNC Symbol;Acc:HGNC:16171]
OAF	#N/A	#N/A	2.15102	#N/A	0.278531	0.22916	#N/A	#N/A	#N/A	#N/A	#N/A	#N/A	#N/A	#N/A	#N/A	#N/A	#N/A	#N/A	#N/A	#N/A	#N/A	#N/A	#N/A	#N/A	#N/A	#N/A	0.116589	#N/A	#N/A	#N/A	#N/A	#N/A	#N/A	#N/A	4.69789	0.124243	4.59735	6.64307	5.89655	4.00882	5.93649	0.768559	7.71403	1.00236	0.59338	0.426121	5.13332	5.28127	0.300297	5.47223	4.03846	#N/A	#N/A	#N/A	#N/A	#N/A	#N/A	#N/A	#N/A	#N/A	#N/A	0.152458	#N/A	22	ENSG00000184232	OAF	protein_coding	out at first homolog [Source:HGNC Symbol;Acc:HGNC:28752]
#278291	#N/A	#N/A	0.0406986	#N/A	#N/A	#N/A	#N/A	#N/A	#N/A	#N/A	#N/A	#N/A	#N/A	0.0204879	0.0339023	0.0327552	#N/A	0.0278195	#N/A	#N/A	#N/A	#N/A	#N/A	#N/A	#N/A	#N/A	#N/A	#N/A	#N/A	#N/A	0.0381625	#N/A	#N/A	#N/A	0.0438068	#N/A	0.0440979	0.0441668	0.0456434	0.0123957	#N/A	0.0179995	0.0505893	0.0403503	0.0381279	0.0298609	0.0465088	0.0446543	#N/A	0.0446961	#N/A	0.041502	0.0323929	#N/A	#N/A	#N/A	#N/A	#N/A	#N/A	#N/A	#N/A	0.0123824	#N/A	22	ENSG00000278291		lncRNA	novel transcript, antisense to IL17D
MPP7	#N/A	#N/A	3.3766	0.79186	1.13501	0.916902	0.779791	#N/A	#N/A	#N/A	#N/A	#N/A	#N/A	6.47962	0.904692	2.09456	#N/A	3.1746	0.630307	0.292165	0.421407	0.487946	#N/A	0.367303	0.956365	#N/A	#N/A	#N/A	#N/A	#N/A	1.02966	0.353958	#N/A	#N/A	#N/A	#N/A	#N/A	#N/A	#N/A	#N/A	#N/A	#N/A	#N/A	#N/A	#N/A	#N/A	#N/A	#N/A	#N/A	#N/A	#N/A	3.4356	#N/A	#N/A	0.586555	0.429587	#N/A	0.473992	#N/A	0.295639	#N/A	#N/A	#N/A	22	ENSG00000150054	MPP7	protein_coding	MAGUK p55 scaffold protein 7 [Source:HGNC Symbol;Acc:HGNC:26542]
ANAPC13	#N/A	#N/A	0.112625	0.118245	#N/A	#N/A	#N/A	#N/A	#N/A	#N/A	#N/A	#N/A	#N/A	0.0908664	#N/A	0.0919479	#N/A	0.111593	#N/A	#N/A	#N/A	#N/A	#N/A	#N/A	#N/A	#N/A	#N/A	#N/A	#N/A	#N/A	0.0506392	#N/A	#N/A	#N/A	0.130166	#N/A	0.131258	0.133218	0.096886	0.085637	0.113499	0.0691219	0.112462	0.101838	0.114008	0.116608	0.112116	0.129066	#N/A	0.112444	0.0962929	#N/A	0.0909759	#N/A	#N/A	#N/A	#N/A	#N/A	#N/A	#N/A	#N/A	#N/A	#N/A	22	ENSG00000129055	ANAPC13	protein_coding	anaphase promoting complex subunit 13 [Source:HGNC Symbol;Acc:HGNC:24540]
GDE1	#N/A	#N/A	0.0584765	#N/A	#N/A	#N/A	#N/A	#N/A	#N/A	#N/A	#N/A	#N/A	#N/A	0.0851299	0.0711689	0.0689382	#N/A	0.0863728	#N/A	#N/A	#N/A	#N/A	#N/A	#N/A	#N/A	#N/A	#N/A	#N/A	#N/A	#N/A	0.0579607	#N/A	#N/A	#N/A	0.0439941	#N/A	0.0907392	0.0200917	#N/A	#N/A	0.151685	0.0655303	0.162368	0.0692785	0.0597829	0.063832	0.0224406	0.0418604	#N/A	0.0213715	0.0593448	#N/A	#N/A	0.0743028	#N/A	#N/A	#N/A	#N/A	#N/A	#N/A	0.0804071	0.030996	#N/A	22	ENSG00000006007	GDE1	protein_coding	glycerophosphodiester phosphodiesterase 1 [Source:HGNC Symbol;Acc:HGNC:29644]
ABCA12	#N/A	#N/A	#N/A	#N/A	0.105072	#N/A	#N/A	#N/A	#N/A	#N/A	#N/A	#N/A	#N/A	0.0442685	#N/A	#N/A	#N/A	#N/A	#N/A	#N/A	0.0941447	#N/A	#N/A	#N/A	0.0831926	#N/A	#N/A	#N/A	#N/A	#N/A	0.0612153	#N/A	0.111487	0.095119	#N/A	#N/A	#N/A	0.0691013	0.18663	0.132566	1.54614	0.0913477	1.24471	0.0438019	0.0455648	#N/A	0.72749	0.15623	#N/A	#N/A	0.221044	0.0403673	#N/A	#N/A	0.0977359	#N/A	#N/A	#N/A	0.0880354	#N/A	0.103176	#N/A	#N/A	22	ENSG00000144452	ABCA12	protein_coding	ATP binding cassette subfamily A member 12 [Source:HGNC Symbol;Acc:HGNC:14637]
#285679	#N/A	#N/A	#N/A	#N/A	#N/A	#N/A	#N/A	#N/A	#N/A	#N/A	#N/A	#N/A	#N/A	3.65596	2.98982	3.3491	1.75084	2.60701	3.2582	0.685129	1.32692	2.47234	#N/A	1.05906	1.73112	#N/A	#N/A	#N/A	#N/A	#N/A	1.06399	#N/A	0.907658	#N/A	#N/A	#N/A	#N/A	#N/A	#N/A	#N/A	#N/A	#N/A	#N/A	#N/A	#N/A	#N/A	#N/A	#N/A	#N/A	#N/A	#N/A	4.74895	2.01226	1.1547	3.70472	1.24813	0.52921	2.33596	1.21689	0.516449	#N/A	#N/A	#N/A	22	ENSG00000285679		lncRNA	novel transcript
DGKZ	#N/A	#N/A	#N/A	#N/A	#N/A	#N/A	#N/A	#N/A	#N/A	#N/A	#N/A	#N/A	#N/A	4.15026	2.83386	3.7018	1.49022	5.08688	3.97815	4.38147	2.55092	2.44031	0.891174	3.03916	1.56235	#N/A	#N/A	#N/A	#N/A	#N/A	1.65223	#N/A	1.44759	#N/A	#N/A	#N/A	#N/A	#N/A	#N/A	#N/A	#N/A	#N/A	#N/A	#N/A	#N/A	#N/A	#N/A	#N/A	#N/A	#N/A	#N/A	0.943174	0.80777	1.15257	1.11177	1.50584	2.21414	1.95179	1.32674	#N/A	#N/A	#N/A	#N/A	22	ENSG00000149091	DGKZ	protein_coding	diacylglycerol kinase zeta [Source:HGNC Symbol;Acc:HGNC:2857]
LINC01619	#N/A	#N/A	#N/A	#N/A	#N/A	#N/A	#N/A	#N/A	#N/A	#N/A	#N/A	#N/A	#N/A	0.716674	1.55052	0.916414	0.75447	#N/A	#N/A	#N/A	0.595474	0.645205	0.834376	#N/A	#N/A	#N/A	#N/A	#N/A	#N/A	#N/A	#N/A	#N/A	#N/A	#N/A	2.90278	#N/A	2.8876	3.14893	2.73324	2.85366	2.73219	2.7438	2.6047	2.66056	2.64609	3.09969	2.63139	2.49179	#N/A	2.46235	2.40632	#N/A	#N/A	#N/A	#N/A	#N/A	#N/A	#N/A	#N/A	#N/A	#N/A	#N/A	#N/A	22	ENSG00000257242	LINC01619	lncRNA	long intergenic non-protein coding RNA 1619 [Source:HGNC Symbol;Acc:HGNC:27409]
LIPE-AS1	#N/A	#N/A	#N/A	#N/A	#N/A	#N/A	#N/A	#N/A	#N/A	#N/A	#N/A	#N/A	#N/A	0.641246	#N/A	#N/A	1.13123	0.856754	#N/A	#N/A	#N/A	#N/A	0.858911	#N/A	#N/A	#N/A	#N/A	#N/A	#N/A	#N/A	#N/A	#N/A	#N/A	#N/A	1.03161	0.680246	1.75921	1.54139	2.86283	1.72559	1.13391	0.792805	3.31771	2.56345	3.65765	1.33251	2.64951	2.55526	0.661045	3.61576	0.947362	#N/A	#N/A	0.994058	#N/A	#N/A	#N/A	#N/A	#N/A	#N/A	#N/A	#N/A	#N/A	22	ENSG00000213904	LIPE-AS1	lncRNA	LIPE antisense RNA 1 [Source:HGNC Symbol;Acc:HGNC:48589]
GMDS	#N/A	#N/A	#N/A	#N/A	#N/A	#N/A	#N/A	#N/A	#N/A	#N/A	#N/A	#N/A	#N/A	#N/A	#N/A	#N/A	#N/A	0.543578	0.715725	#N/A	#N/A	#N/A	0.591666	#N/A	#N/A	#N/A	#N/A	#N/A	#N/A	#N/A	#N/A	#N/A	#N/A	0.828558	0.740394	0.862609	0.590343	0.862181	0.951154	0.709906	0.725379	0.875295	0.944107	0.83384	1.13415	1.0469	0.954836	1.00416	1.93052	1.23852	0.880904	#N/A	#N/A	#N/A	#N/A	#N/A	#N/A	#N/A	#N/A	#N/A	0.603866	#N/A	#N/A	22	ENSG00000112699	GMDS	protein_coding	GDP-mannose 4,6-dehydratase [Source:HGNC Symbol;Acc:HGNC:4369]
LINC02458	#N/A	#N/A	#N/A	#N/A	#N/A	#N/A	#N/A	#N/A	#N/A	#N/A	#N/A	#N/A	#N/A	#N/A	#N/A	0.0981141	#N/A	#N/A	#N/A	#N/A	#N/A	#N/A	#N/A	#N/A	0.126729	#N/A	#N/A	#N/A	#N/A	#N/A	0.132491	#N/A	0.164308	0.143626	0.202868	#N/A	0.597405	0.257541	1.54639	0.403531	3.36996	0.173193	3.03632	0.114172	0.154483	0.150387	2.32504	0.304469	#N/A	0.726004	1.33401	0.816266	#N/A	#N/A	#N/A	#N/A	#N/A	#N/A	#N/A	#N/A	0.15528	#N/A	#N/A	22	ENSG00000246363	LINC02458	lncRNA	long intergenic non-protein coding RNA 2458 [Source:HGNC Symbol;Acc:HGNC:53394]
VWF	#N/A	#N/A	#N/A	#N/A	#N/A	#N/A	#N/A	#N/A	#N/A	#N/A	#N/A	#N/A	#N/A	0.197131	0.279225	0.262805	#N/A	0.146567	#N/A	0.15068	0.158945	#N/A	#N/A	#N/A	#N/A	#N/A	#N/A	#N/A	#N/A	#N/A	0.533843	#N/A	#N/A	#N/A	4.00586	0.0885698	1.03243	3.45429	#N/A	1.19325	4.49954	0.214341	3.44593	1.79076	0.804885	0.176929	3.09795	3.3277	#N/A	2.55516	2.70167	#N/A	#N/A	#N/A	#N/A	#N/A	#N/A	#N/A	#N/A	#N/A	#N/A	#N/A	#N/A	22	ENSG00000110799	VWF	protein_coding	von Willebrand factor [Source:HGNC Symbol;Acc:HGNC:12726]
ANXA3	#N/A	#N/A	#N/A	#N/A	#N/A	#N/A	#N/A	#N/A	#N/A	#N/A	#N/A	#N/A	#N/A	0.151181	0.0807929	0.100908	#N/A	0.115347	#N/A	#N/A	#N/A	#N/A	#N/A	#N/A	#N/A	#N/A	#N/A	#N/A	#N/A	#N/A	0.0932252	#N/A	0.115744	#N/A	0.150676	0.0814287	0.235771	0.160913	0.546395	0.139027	0.163936	0.146669	1.03803	0.149436	0.117957	0.0929779	0.165456	0.15325	#N/A	0.280085	0.122472	#N/A	#N/A	#N/A	#N/A	#N/A	#N/A	#N/A	#N/A	#N/A	#N/A	#N/A	#N/A	22	ENSG00000138772	ANXA3	protein_coding	annexin A3 [Source:HGNC Symbol;Acc:HGNC:541]
TAP1#168394	#N/A	#N/A	#N/A	#N/A	#N/A	#N/A	#N/A	#N/A	#N/A	#N/A	#N/A	#N/A	#N/A	0.209759	0.143141	0.143204	#N/A	0.124582	0.139932	#N/A	0.111389	#N/A	#N/A	#N/A	#N/A	#N/A	#N/A	#N/A	#N/A	#N/A	0.454575	#N/A	#N/A	#N/A	0.613607	#N/A	0.372384	0.247831	1.15154	0.584558	3.11717	0.190984	2.46147	0.305249	0.278209	0.143768	1.19189	0.34572	#N/A	2.23539	0.30086	#N/A	#N/A	#N/A	#N/A	#N/A	#N/A	#N/A	#N/A	#N/A	#N/A	#N/A	#N/A	22	ENSG00000168394	TAP1	protein_coding	transporter 1, ATP binding cassette subfamily B member [Source:HGNC Symbol;Acc:HGNC:43]
KCNJ6	#N/A	#N/A	#N/A	#N/A	#N/A	#N/A	#N/A	#N/A	#N/A	#N/A	#N/A	#N/A	#N/A	0.0989273	0.124707	0.0958571	#N/A	0.112168	#N/A	#N/A	#N/A	#N/A	#N/A	#N/A	#N/A	0.0475449	0.0200298	#N/A	#N/A	#N/A	#N/A	#N/A	#N/A	0.0977661	0.0377589	#N/A	#N/A	0.0691105	0.37097	0.118922	0.268859	0.0853842	0.53528	0.0771559	0.114587	0.0892455	0.172327	0.0771332	#N/A	0.0777354	0.0955607	#N/A	#N/A	#N/A	#N/A	#N/A	#N/A	#N/A	#N/A	#N/A	#N/A	0.0459423	#N/A	22	ENSG00000157542	KCNJ6	protein_coding	potassium inwardly rectifying channel subfamily J member 6 [Source:HGNC Symbol;Acc:HGNC:6267]
TDRD9	#N/A	#N/A	#N/A	#N/A	#N/A	#N/A	#N/A	#N/A	#N/A	#N/A	#N/A	#N/A	#N/A	0.0681062	#N/A	#N/A	#N/A	#N/A	#N/A	#N/A	#N/A	#N/A	#N/A	#N/A	#N/A	#N/A	0.0212795	#N/A	#N/A	#N/A	0.113118	#N/A	0.0912514	#N/A	0.295052	#N/A	0.320989	0.144381	0.137824	0.0878347	2.30407	0.0770065	2.16213	0.107283	0.109819	0.0572985	1.36171	0.0973563	0.105334	0.24804	0.147873	#N/A	#N/A	#N/A	#N/A	#N/A	#N/A	#N/A	#N/A	#N/A	0.134041	#N/A	0.0521603	22	ENSG00000156414	TDRD9	protein_coding	tudor domain containing 9 [Source:HGNC Symbol;Acc:HGNC:20122]
#282951	#N/A	#N/A	#N/A	#N/A	#N/A	#N/A	#N/A	#N/A	#N/A	#N/A	#N/A	#N/A	#N/A	0.445959	#N/A	#N/A	#N/A	0.0761052	0.143111	#N/A	0.157426	#N/A	#N/A	#N/A	#N/A	#N/A	0.0228754	#N/A	#N/A	#N/A	0.434864	#N/A	0.0982764	#N/A	0.3501	#N/A	0.728506	1.63947	0.958307	1.41681	2.80835	0.151488	2.46788	0.282286	0.219654	0.12569	2.33948	0.538287	#N/A	1.90226	0.983996	#N/A	#N/A	#N/A	#N/A	#N/A	#N/A	#N/A	#N/A	#N/A	#N/A	#N/A	#N/A	22	ENSG00000282951		lncRNA	novel transcript, antisense to RAB4B
GRAMD4	#N/A	#N/A	#N/A	#N/A	#N/A	#N/A	#N/A	#N/A	#N/A	#N/A	#N/A	#N/A	#N/A	#N/A	0.889831	0.734599	#N/A	#N/A	#N/A	#N/A	1.05713	#N/A	#N/A	#N/A	#N/A	#N/A	#N/A	#N/A	#N/A	#N/A	2.0404	#N/A	1.90665	1.5468	1.04289	#N/A	0.709381	0.837078	#N/A	0.871824	0.897387	1.17994	0.710212	0.753496	0.753922	0.688276	0.778874	0.866497	1.23108	#N/A	1.01608	#N/A	#N/A	#N/A	#N/A	#N/A	0.590125	#N/A	#N/A	#N/A	#N/A	1.35691	#N/A	22	ENSG00000075240	GRAMD4	protein_coding	GRAM domain containing 4 [Source:HGNC Symbol;Acc:HGNC:29113]
PPARG	#N/A	#N/A	#N/A	#N/A	#N/A	#N/A	#N/A	#N/A	#N/A	#N/A	#N/A	#N/A	#N/A	#N/A	#N/A	#N/A	#N/A	#N/A	#N/A	#N/A	#N/A	#N/A	#N/A	#N/A	#N/A	#N/A	0.428098	#N/A	#N/A	#N/A	1.02923	#N/A	1.3044	0.893282	6.27213	0.335828	3.78231	5.41878	3.70634	4.5493	5.97096	5.06633	5.34451	3.90153	5.09832	3.45767	3.87512	4.76168	0.763264	4.7201	4.98366	#N/A	#N/A	#N/A	#N/A	#N/A	#N/A	#N/A	#N/A	#N/A	#N/A	0.652244	#N/A	22	ENSG00000132170	PPARG	protein_coding	peroxisome proliferator activated receptor gamma [Source:HGNC Symbol;Acc:HGNC:9236]
CREB5	2.14831	1.45369	#N/A	#N/A	#N/A	#N/A	0.92487	1.17277	#N/A	#N/A	#N/A	0.770275	#N/A	#N/A	#N/A	#N/A	#N/A	#N/A	#N/A	#N/A	#N/A	#N/A	#N/A	#N/A	#N/A	0.680533	#N/A	#N/A	#N/A	#N/A	#N/A	#N/A	#N/A	#N/A	#N/A	#N/A	#N/A	#N/A	0.59434	#N/A	#N/A	#N/A	0.612369	0.63831	0.75621	#N/A	0.55449	#N/A	#N/A	1.14857	#N/A	1.51277	1.27939	#N/A	2.14983	1.04384	2.14874	1.46224	0.935132	#N/A	#N/A	3.88049	3.58342	21	ENSG00000146592	CREB5	protein_coding	cAMP responsive element binding protein 5 [Source:HGNC Symbol;Acc:HGNC:16844]
KLF7	1.52165	#N/A	#N/A	#N/A	#N/A	#N/A	#N/A	#N/A	#N/A	0.688543	#N/A	#N/A	#N/A	#N/A	#N/A	#N/A	#N/A	#N/A	#N/A	#N/A	#N/A	#N/A	#N/A	#N/A	#N/A	#N/A	#N/A	#N/A	#N/A	#N/A	#N/A	#N/A	#N/A	#N/A	4.83508	3.56602	4.0249	4.88238	4.19879	4.86987	5.19573	4.59405	4.39641	4.56936	4.68455	3.80031	4.31865	4.82892	2.30781	4.31912	4.7755	#N/A	#N/A	#N/A	#N/A	#N/A	#N/A	#N/A	#N/A	#N/A	#N/A	1.39013	2.02664	21	ENSG00000118263	KLF7	protein_coding	Kruppel like factor 7 [Source:HGNC Symbol;Acc:HGNC:6350]
DLEU1	1.44972	#N/A	#N/A	#N/A	#N/A	#N/A	#N/A	#N/A	#N/A	#N/A	1.88195	#N/A	#N/A	1.1948	1.40232	1.66091	#N/A	1.55034	1.87079	1.5651	1.29925	1.31292	#N/A	2.17802	0.670087	#N/A	#N/A	#N/A	#N/A	1.11617	0.772118	#N/A	0.604297	#N/A	#N/A	#N/A	#N/A	#N/A	#N/A	#N/A	#N/A	#N/A	#N/A	#N/A	#N/A	#N/A	#N/A	#N/A	#N/A	#N/A	#N/A	#N/A	0.634191	0.715142	#N/A	0.918141	2.43277	#N/A	1.11	1.22463	#N/A	#N/A	#N/A	21	ENSG00000176124	DLEU1	lncRNA	deleted in lymphocytic leukemia 1 [Source:HGNC Symbol;Acc:HGNC:13747]
DUSP28	0.0508334	#N/A	0.0482013	0.0565461	0.0572216	0.0800798	0.0687115	0.0593479	0.0474361	#N/A	#N/A	0.0562895	0.0619714	0.0617827	#N/A	0.0703208	#N/A	0.0888926	0.0804819	#N/A	0.0741159	#N/A	0.0951781	#N/A	#N/A	#N/A	#N/A	#N/A	#N/A	#N/A	#N/A	#N/A	#N/A	#N/A	#N/A	#N/A	0.0249073	#N/A	#N/A	#N/A	#N/A	#N/A	#N/A	#N/A	#N/A	#N/A	#N/A	#N/A	#N/A	#N/A	#N/A	0.0669068	0.0638629	0.0767433	#N/A	#N/A	#N/A	0.0748377	#N/A	#N/A	#N/A	#N/A	#N/A	21	ENSG00000188542	DUSP28	protein_coding	dual specificity phosphatase 28 [Source:HGNC Symbol;Acc:HGNC:33237]
MAP4K2	0.148526	#N/A	#N/A	#N/A	#N/A	#N/A	#N/A	#N/A	#N/A	#N/A	#N/A	#N/A	#N/A	0.939188	0.984239	#N/A	#N/A	0.29734	#N/A	#N/A	#N/A	#N/A	#N/A	#N/A	#N/A	#N/A	#N/A	#N/A	#N/A	#N/A	#N/A	#N/A	0.436726	0.197024	1.91477	#N/A	1.71518	1.74712	1.61985	1.86017	2.12881	1.38001	1.61155	1.44169	1.23857	0.433256	1.53643	2.494	#N/A	1.91638	2.17993	#N/A	#N/A	#N/A	#N/A	#N/A	#N/A	#N/A	#N/A	#N/A	#N/A	#N/A	#N/A	21	ENSG00000168067	MAP4K2	protein_coding	mitogen-activated protein kinase kinase kinase kinase 2 [Source:HGNC Symbol;Acc:HGNC:6864]
RGL2#237441	0.864961	#N/A	#N/A	#N/A	#N/A	#N/A	#N/A	#N/A	#N/A	#N/A	#N/A	#N/A	#N/A	0.918229	#N/A	#N/A	#N/A	1.07235	#N/A	#N/A	#N/A	#N/A	#N/A	#N/A	#N/A	#N/A	#N/A	#N/A	#N/A	#N/A	#N/A	#N/A	#N/A	#N/A	1.69132	0.805108	1.6913	1.63205	1.46107	1.34515	1.56986	1.71276	1.59496	1.61013	1.81724	1.85	1.59273	1.69066	2.00921	1.72483	1.85944	#N/A	#N/A	#N/A	#N/A	#N/A	#N/A	#N/A	#N/A	0.491708	#N/A	#N/A	#N/A	21	ENSG00000237441	RGL2	protein_coding	ral guanine nucleotide dissociation stimulator like 2 [Source:HGNC Symbol;Acc:HGNC:9769]
DGKH	1.12533	#N/A	#N/A	#N/A	#N/A	#N/A	#N/A	#N/A	#N/A	#N/A	#N/A	#N/A	#N/A	#N/A	0.594806	#N/A	#N/A	#N/A	#N/A	#N/A	#N/A	#N/A	0.753501	#N/A	#N/A	0.532518	#N/A	#N/A	#N/A	#N/A	#N/A	#N/A	#N/A	1.05788	1.99413	3.23463	2.04448	2.44939	1.95868	2.62525	2.87607	2.13538	1.55947	1.03195	1.23873	1.09186	0.672926	1.76073	#N/A	1.2327	2.36796	#N/A	#N/A	#N/A	#N/A	#N/A	#N/A	#N/A	#N/A	#N/A	#N/A	#N/A	#N/A	21	ENSG00000102780	DGKH	protein_coding	diacylglycerol kinase eta [Source:HGNC Symbol;Acc:HGNC:2854]
SLC2A13	1.07808	#N/A	#N/A	0.69653	#N/A	#N/A	#N/A	#N/A	#N/A	0.743409	#N/A	#N/A	#N/A	#N/A	#N/A	#N/A	#N/A	#N/A	#N/A	#N/A	#N/A	#N/A	#N/A	#N/A	#N/A	#N/A	#N/A	#N/A	#N/A	#N/A	#N/A	#N/A	0.769437	#N/A	3.04618	0.995508	2.94937	2.87402	2.37914	2.67889	2.99589	2.92092	2.00932	2.62079	2.16709	3.65199	2.25316	2.4944	0.806888	1.65276	2.59664	#N/A	#N/A	#N/A	#N/A	#N/A	#N/A	#N/A	#N/A	#N/A	#N/A	#N/A	#N/A	21	ENSG00000151229	SLC2A13	protein_coding	solute carrier family 2 member 13 [Source:HGNC Symbol;Acc:HGNC:15956]
THBD	0.108898	#N/A	#N/A	#N/A	#N/A	#N/A	#N/A	#N/A	#N/A	#N/A	0.14747	#N/A	#N/A	0.238459	#N/A	#N/A	#N/A	0.206271	0.161791	#N/A	0.174119	0.157473	#N/A	0.139281	0.156749	#N/A	#N/A	#N/A	#N/A	#N/A	0.203727	#N/A	#N/A	#N/A	#N/A	0.131703	0.721295	1.21817	1.86308	#N/A	#N/A	#N/A	2.88429	#N/A	0.186038	#N/A	1.98148	1.31526	#N/A	1.07452	#N/A	0.554308	#N/A	#N/A	0.161757	#N/A	#N/A	#N/A	#N/A	#N/A	#N/A	#N/A	#N/A	21	ENSG00000178726	THBD	protein_coding	thrombomodulin [Source:HGNC Symbol;Acc:HGNC:11784]
#248165	0.110604	#N/A	0.343803	0.182307	0.176271	#N/A	#N/A	#N/A	#N/A	#N/A	0.114359	0.1119	#N/A	0.214146	0.208497	0.194335	#N/A	0.185916	#N/A	#N/A	0.154112	#N/A	#N/A	0.113153	#N/A	0.0581965	#N/A	#N/A	#N/A	#N/A	0.197714	#N/A	0.154509	#N/A	1.01852	#N/A	0.828256	#N/A	#N/A	0.489739	1.87149	#N/A	#N/A	0.331273	#N/A	#N/A	#N/A	1.47625	#N/A	#N/A	#N/A	#N/A	#N/A	#N/A	#N/A	#N/A	#N/A	#N/A	#N/A	#N/A	#N/A	#N/A	#N/A	21	ENSG00000248165		lncRNA	novel transcript
ST8SIA6-AS1	0.0507441	#N/A	#N/A	#N/A	#N/A	#N/A	#N/A	#N/A	#N/A	#N/A	#N/A	#N/A	#N/A	0.0685098	0.0839469	#N/A	#N/A	0.0616125	#N/A	#N/A	#N/A	#N/A	#N/A	#N/A	#N/A	#N/A	0.0108794	#N/A	#N/A	#N/A	#N/A	#N/A	#N/A	#N/A	0.0935601	0.0417026	0.0442851	0.0842812	0.0277738	0.0318918	0.489442	0.0880829	0.28423	#N/A	0.00252881	#N/A	0.107534	0.0153574	#N/A	0.0580333	0.0156841	0.0273454	0.0346426	#N/A	#N/A	#N/A	#N/A	#N/A	#N/A	#N/A	#N/A	#N/A	#N/A	21	ENSG00000204832	ST8SIA6-AS1	lncRNA	ST8SIA6 antisense RNA 1 [Source:HGNC Symbol;Acc:HGNC:44880]
CIT	0.0449192	#N/A	#N/A	#N/A	#N/A	#N/A	#N/A	#N/A	#N/A	#N/A	#N/A	#N/A	#N/A	#N/A	#N/A	#N/A	#N/A	0.0404777	#N/A	#N/A	#N/A	0.0508789	#N/A	#N/A	0.0466283	#N/A	#N/A	#N/A	#N/A	#N/A	#N/A	#N/A	#N/A	0.0426398	0.0427785	#N/A	#N/A	0.0255189	0.0175725	#N/A	0.595222	0.0423096	0.183082	#N/A	0.000648407	0.0434994	0.0017947	0.0513391	#N/A	0.192014	0.0832262	#N/A	#N/A	0.015301	0.0535726	#N/A	#N/A	0.0112146	#N/A	#N/A	0.00547686	#N/A	#N/A	21	ENSG00000122966	CIT	protein_coding	citron rho-interacting serine/threonine kinase [Source:HGNC Symbol;Acc:HGNC:1985]
NIPAL3	0.319776	#N/A	#N/A	#N/A	#N/A	#N/A	#N/A	#N/A	#N/A	#N/A	#N/A	#N/A	#N/A	#N/A	#N/A	#N/A	#N/A	#N/A	#N/A	#N/A	#N/A	#N/A	0.839739	#N/A	#N/A	#N/A	#N/A	#N/A	#N/A	#N/A	0.827757	#N/A	#N/A	#N/A	2.39438	0.230106	2.43333	2.6137	3.27853	2.84011	2.59814	2.06652	3.33597	2.96792	2.19782	0.829056	2.43897	2.45773	0.410044	3.45984	3.01313	#N/A	#N/A	#N/A	#N/A	0.388411	#N/A	#N/A	#N/A	#N/A	#N/A	#N/A	#N/A	21	ENSG00000001461	NIPAL3	protein_coding	NIPA like domain containing 3 [Source:HGNC Symbol;Acc:HGNC:25233]
HOXB7	0.0683184	#N/A	#N/A	#N/A	#N/A	#N/A	#N/A	#N/A	#N/A	#N/A	#N/A	#N/A	#N/A	#N/A	#N/A	#N/A	#N/A	0.0846206	#N/A	#N/A	#N/A	#N/A	#N/A	#N/A	#N/A	#N/A	#N/A	#N/A	#N/A	#N/A	0.0745247	#N/A	#N/A	0.074023	0.0995835	#N/A	0.0972166	0.118878	0.096426	0.100613	0.103763	0.105708	0.12193	0.107997	0.0804778	0.0883534	0.122101	0.115921	#N/A	0.116165	0.0666658	#N/A	0.0685002	#N/A	#N/A	#N/A	#N/A	#N/A	#N/A	#N/A	0.0790108	#N/A	#N/A	21	ENSG00000260027	HOXB7	protein_coding	homeobox B7 [Source:HGNC Symbol;Acc:HGNC:5118]
ATP10D	1.2805	#N/A	#N/A	#N/A	#N/A	#N/A	#N/A	#N/A	#N/A	2.35232	#N/A	#N/A	#N/A	#N/A	#N/A	#N/A	#N/A	#N/A	#N/A	#N/A	#N/A	#N/A	#N/A	#N/A	#N/A	1.03716	#N/A	#N/A	#N/A	#N/A	#N/A	#N/A	#N/A	#N/A	11.4776	4.11618	7.19665	8.00338	6.53536	6.13503	8.49519	4.77444	7.17201	7.52084	7.17272	4.91364	6.59289	7.51287	2.4795	6.36134	7.03438	#N/A	#N/A	#N/A	#N/A	#N/A	#N/A	#N/A	#N/A	#N/A	#N/A	0.906196	#N/A	21	ENSG00000145246	ATP10D	protein_coding	ATPase phospholipid transporting 10D (putative) [Source:HGNC Symbol;Acc:HGNC:13549]
MAN2A1	0.927336	#N/A	0.712593	0.734465	0.944486	1.2277	0.959374	0.669412	1.79084	#N/A	1.65313	0.925056	0.674156	#N/A	#N/A	#N/A	#N/A	#N/A	#N/A	0.810818	#N/A	#N/A	#N/A	#N/A	#N/A	#N/A	#N/A	0.695257	#N/A	#N/A	#N/A	#N/A	#N/A	#N/A	#N/A	#N/A	#N/A	#N/A	#N/A	#N/A	#N/A	#N/A	#N/A	#N/A	#N/A	#N/A	#N/A	#N/A	#N/A	#N/A	#N/A	1.16328	1.11627	1.22599	1.66412	1.98639	1.44329	2.39805	0.911105	#N/A	#N/A	#N/A	#N/A	21	ENSG00000112893	MAN2A1	protein_coding	mannosidase alpha class 2A member 1 [Source:HGNC Symbol;Acc:HGNC:6824]
RHBDD2	0.10768	#N/A	#N/A	#N/A	#N/A	#N/A	#N/A	#N/A	0.253931	#N/A	0.143366	#N/A	#N/A	#N/A	#N/A	#N/A	#N/A	0.31148	#N/A	#N/A	0.169569	#N/A	#N/A	#N/A	#N/A	#N/A	#N/A	#N/A	#N/A	#N/A	#N/A	#N/A	#N/A	#N/A	1.67582	#N/A	1.74171	1.21726	1.90281	1.60808	1.65715	1.19053	1.72432	1.30724	0.93389	0.254474	1.99733	2.33046	0.138749	2.28093	1.92964	#N/A	#N/A	#N/A	#N/A	#N/A	#N/A	#N/A	#N/A	#N/A	#N/A	#N/A	#N/A	21	ENSG00000005486	RHBDD2	protein_coding	rhomboid domain containing 2 [Source:HGNC Symbol;Acc:HGNC:23082]
ABCC1#103222	0.908623	#N/A	#N/A	#N/A	#N/A	#N/A	#N/A	#N/A	#N/A	#N/A	#N/A	#N/A	#N/A	1.0389	#N/A	0.939711	#N/A	0.975334	1.35582	2.79814	1.54263	0.965362	#N/A	1.05568	1.35277	#N/A	#N/A	#N/A	#N/A	#N/A	0.976488	#N/A	1.12516	#N/A	#N/A	#N/A	#N/A	#N/A	#N/A	#N/A	#N/A	#N/A	#N/A	#N/A	#N/A	#N/A	#N/A	#N/A	#N/A	#N/A	#N/A	3.1729	1.7471	1.47854	4.41335	3.01723	3.84018	3.31887	0.78287	2.76766	#N/A	#N/A	#N/A	21	ENSG00000103222	ABCC1	protein_coding	ATP binding cassette subfamily C member 1 [Source:HGNC Symbol;Acc:HGNC:51]
#269481	0.0854298	#N/A	#N/A	#N/A	#N/A	#N/A	#N/A	#N/A	#N/A	#N/A	#N/A	#N/A	#N/A	#N/A	0.255116	0.193029	#N/A	#N/A	#N/A	#N/A	0.164996	#N/A	#N/A	#N/A	#N/A	#N/A	#N/A	#N/A	#N/A	#N/A	#N/A	#N/A	#N/A	#N/A	2.21275	#N/A	1.45977	2.24549	1.41628	2.14918	2.69257	0.232911	2.13137	0.839847	0.620012	0.130177	1.94992	2.28081	#N/A	1.83922	2.46318	#N/A	#N/A	#N/A	0.147738	#N/A	#N/A	#N/A	0.15197	#N/A	#N/A	#N/A	#N/A	21	ENSG00000269481		lncRNA	novel transcript, antisense FAM125A
ADRA2B	0.0257085	#N/A	#N/A	#N/A	#N/A	#N/A	#N/A	#N/A	#N/A	#N/A	#N/A	#N/A	#N/A	#N/A	#N/A	#N/A	#N/A	0.0585424	#N/A	#N/A	#N/A	#N/A	#N/A	#N/A	#N/A	#N/A	0.0105655	#N/A	#N/A	#N/A	0.0612029	#N/A	0.0587548	#N/A	0.0825128	0.0663904	0.0653714	0.0845998	0.076303	0.0678029	0.0723166	0.0745047	0.0871148	0.061416	0.0734062	0.061509	0.0869479	0.083386	#N/A	0.083497	0.0562624	#N/A	#N/A	#N/A	#N/A	#N/A	#N/A	#N/A	#N/A	#N/A	#N/A	#N/A	#N/A	21	ENSG00000274286	ADRA2B	protein_coding	adrenoceptor alpha 2B [Source:HGNC Symbol;Acc:HGNC:282]
NIPSNAP3A	#N/A	0.0184909	#N/A	#N/A	#N/A	#N/A	0.265445	#N/A	#N/A	#N/A	0.187292	#N/A	#N/A	#N/A	#N/A	#N/A	0.421524	#N/A	#N/A	#N/A	0.207441	#N/A	#N/A	0.183181	#N/A	#N/A	#N/A	#N/A	#N/A	#N/A	0.76521	#N/A	0.573297	#N/A	#N/A	#N/A	1.07731	0.569281	0.650852	0.551038	#N/A	0.672534	0.634279	0.731943	0.764331	0.404725	0.649299	0.615945	#N/A	1.17394	#N/A	#N/A	#N/A	#N/A	#N/A	0.196921	#N/A	#N/A	#N/A	#N/A	#N/A	#N/A	#N/A	21	ENSG00000136783	NIPSNAP3A	protein_coding	nipsnap homolog 3A [Source:HGNC Symbol;Acc:HGNC:23619]
EXT1	#N/A	1.09341	#N/A	#N/A	#N/A	#N/A	#N/A	#N/A	#N/A	#N/A	#N/A	#N/A	#N/A	#N/A	#N/A	#N/A	#N/A	#N/A	#N/A	#N/A	#N/A	#N/A	#N/A	#N/A	#N/A	#N/A	#N/A	#N/A	#N/A	#N/A	#N/A	#N/A	#N/A	#N/A	1.05534	0.84051	0.940051	1.08927	0.851069	1.03143	1.03039	1.33195	0.811262	1.0351	0.954689	1.16791	0.898482	0.981912	1.81604	0.789215	1.2123	#N/A	#N/A	#N/A	0.582938	#N/A	#N/A	#N/A	#N/A	#N/A	#N/A	1.45362	0.903537	21	ENSG00000182197	EXT1	protein_coding	exostosin glycosyltransferase 1 [Source:HGNC Symbol;Acc:HGNC:3512]
SDCBP	#N/A	0.0779527	#N/A	#N/A	#N/A	#N/A	#N/A	#N/A	#N/A	0.68967	#N/A	#N/A	#N/A	#N/A	#N/A	#N/A	#N/A	#N/A	#N/A	#N/A	#N/A	#N/A	#N/A	#N/A	#N/A	#N/A	#N/A	#N/A	#N/A	#N/A	0.91915	#N/A	1.09583	1.07443	1.37908	#N/A	2.20449	1.48241	2.93648	1.99656	1.34298	0.836959	2.51502	2.11972	2.33279	2.09603	1.89357	1.82025	#N/A	2.60666	1.03472	#N/A	#N/A	#N/A	#N/A	#N/A	#N/A	#N/A	#N/A	#N/A	1.07387	#N/A	#N/A	21	ENSG00000137575	SDCBP	protein_coding	syndecan binding protein [Source:HGNC Symbol;Acc:HGNC:10662]
HES4	#N/A	0.0148192	#N/A	#N/A	#N/A	#N/A	#N/A	#N/A	#N/A	#N/A	#N/A	#N/A	#N/A	#N/A	0.760851	#N/A	#N/A	#N/A	#N/A	#N/A	#N/A	#N/A	#N/A	#N/A	#N/A	#N/A	0.0634445	#N/A	#N/A	#N/A	#N/A	#N/A	#N/A	#N/A	2.57428	0.123973	2.7398	3.75151	3.0876	2.3276	2.95636	0.813484	5.2974	3.14797	0.271367	0.268411	4.17867	4.7511	0.205401	4.87486	2.92132	#N/A	#N/A	#N/A	#N/A	#N/A	#N/A	#N/A	#N/A	#N/A	#N/A	0.104424	#N/A	21	ENSG00000188290	HES4	protein_coding	hes family bHLH transcription factor 4 [Source:HGNC Symbol;Acc:HGNC:24149]
ABHD10	#N/A	#N/A	1.11405	#N/A	#N/A	#N/A	#N/A	1.13949	0.229805	0.893026	#N/A	#N/A	0.817934	#N/A	#N/A	#N/A	#N/A	0.777212	#N/A	#N/A	#N/A	#N/A	#N/A	#N/A	#N/A	#N/A	#N/A	#N/A	#N/A	#N/A	#N/A	#N/A	#N/A	#N/A	0.677451	0.117528	1.04483	#N/A	0.751355	0.848123	#N/A	#N/A	0.751703	0.728493	0.762877	1.07097	0.714435	0.81958	#N/A	0.714253	#N/A	#N/A	0.75921	#N/A	#N/A	#N/A	#N/A	0.217804	#N/A	#N/A	0.408338	#N/A	#N/A	21	ENSG00000144827	ABHD10	protein_coding	abhydrolase domain containing 10, depalmitoylase [Source:HGNC Symbol;Acc:HGNC:25656]
PLAGL1	#N/A	#N/A	#N/A	#N/A	#N/A	#N/A	#N/A	1.01966	#N/A	1.05023	#N/A	0.761405	#N/A	#N/A	#N/A	#N/A	#N/A	#N/A	#N/A	#N/A	#N/A	#N/A	#N/A	#N/A	#N/A	#N/A	#N/A	#N/A	#N/A	#N/A	#N/A	#N/A	#N/A	#N/A	3.21589	0.647689	2.29878	3.01162	2.63949	3.11413	3.21927	3.23934	1.8554	1.98813	2.09486	1.87574	1.58722	1.83841	#N/A	1.52805	2.57221	#N/A	#N/A	#N/A	#N/A	#N/A	#N/A	#N/A	#N/A	#N/A	#N/A	2.01147	1.02041	21	ENSG00000118495	PLAGL1	protein_coding	PLAG1 like zinc finger 1 [Source:HGNC Symbol;Acc:HGNC:9046]
KIF22	#N/A	#N/A	0.173027	0.111341	0.109232	0.132535	0.11227	0.124882	0.105383	#N/A	#N/A	#N/A	0.0962315	0.108103	0.105146	0.148916	#N/A	#N/A	0.112353	#N/A	#N/A	0.128091	#N/A	#N/A	0.0942632	#N/A	0.0189039	0.00785659	#N/A	#N/A	0.108521	0.079587	#N/A	#N/A	#N/A	#N/A	#N/A	#N/A	#N/A	#N/A	#N/A	#N/A	#N/A	#N/A	#N/A	#N/A	#N/A	#N/A	#N/A	#N/A	#N/A	0.117997	0.114002	#N/A	0.131007	#N/A	#N/A	#N/A	#N/A	#N/A	#N/A	#N/A	#N/A	21	ENSG00000079616	KIF22	protein_coding	kinesin family member 22 [Source:HGNC Symbol;Acc:HGNC:6391]
VEZF1	#N/A	#N/A	1.59229	0.90466	0.792581	0.812821	0.586813	0.81731	0.57281	#N/A	0.574157	#N/A	0.996701	1.03294	#N/A	#N/A	0.972012	1.3075	#N/A	0.525853	0.857058	0.790751	#N/A	#N/A	0.715193	#N/A	#N/A	#N/A	#N/A	#N/A	#N/A	#N/A	#N/A	#N/A	#N/A	#N/A	#N/A	#N/A	#N/A	#N/A	#N/A	#N/A	#N/A	#N/A	#N/A	#N/A	#N/A	#N/A	#N/A	#N/A	#N/A	1.1031	#N/A	#N/A	0.783259	0.744664	0.248801	0.680402	#N/A	#N/A	#N/A	#N/A	#N/A	21	ENSG00000136451	VEZF1	protein_coding	vascular endothelial zinc finger 1 [Source:HGNC Symbol;Acc:HGNC:12949]
COMMD9	#N/A	#N/A	0.414835	0.386062	0.216129	0.203547	0.171567	0.316555	0.140774	#N/A	0.157429	#N/A	#N/A	1.04337	#N/A	0.29602	#N/A	0.325765	0.156264	0.154003	#N/A	0.167326	0.415996	0.153552	#N/A	#N/A	#N/A	#N/A	#N/A	#N/A	0.504369	#N/A	0.24701	#N/A	#N/A	#N/A	#N/A	#N/A	#N/A	#N/A	#N/A	#N/A	#N/A	#N/A	#N/A	#N/A	#N/A	#N/A	#N/A	#N/A	#N/A	0.833804	#N/A	#N/A	#N/A	0.130306	#N/A	0.176646	#N/A	#N/A	#N/A	#N/A	#N/A	21	ENSG00000110442	COMMD9	protein_coding	COMM domain containing 9 [Source:HGNC Symbol;Acc:HGNC:25014]
HAGH	#N/A	#N/A	1.6109	#N/A	1.51767	1.7308	2.48038	0.976024	0.746564	#N/A	1.10872	#N/A	1.60302	#N/A	0.726146	#N/A	#N/A	#N/A	0.733366	0.694572	0.809909	1.04046	#N/A	#N/A	#N/A	#N/A	#N/A	#N/A	#N/A	#N/A	0.696687	0.81909	#N/A	#N/A	#N/A	#N/A	#N/A	#N/A	#N/A	#N/A	#N/A	#N/A	#N/A	#N/A	#N/A	#N/A	#N/A	#N/A	#N/A	#N/A	#N/A	1.63302	#N/A	1.13478	1.76879	#N/A	0.500096	2.33298	#N/A	0.566631	#N/A	#N/A	#N/A	21	ENSG00000063854	HAGH	protein_coding	hydroxyacylglutathione hydrolase [Source:HGNC Symbol;Acc:HGNC:4805]
SLC4A3	#N/A	#N/A	0.0737365	0.0896213	0.0795572	#N/A	#N/A	0.0856055	#N/A	#N/A	#N/A	#N/A	#N/A	#N/A	0.0958402	#N/A	#N/A	#N/A	#N/A	#N/A	#N/A	#N/A	#N/A	#N/A	#N/A	#N/A	0.0154312	#N/A	#N/A	#N/A	#N/A	#N/A	#N/A	#N/A	0.0333904	#N/A	0.0109731	0.0272759	0.0396414	0.0534404	0.876657	#N/A	1.54447	0.0394539	0.024559	#N/A	#N/A	0.0556264	#N/A	0.0365185	0.0170005	0.00700812	#N/A	#N/A	0.0752277	0.0605279	#N/A	#N/A	#N/A	#N/A	#N/A	#N/A	#N/A	21	ENSG00000114923	SLC4A3	protein_coding	solute carrier family 4 member 3 [Source:HGNC Symbol;Acc:HGNC:11029]
PPP1CB	#N/A	#N/A	2.22103	1.23663	1.05592	3.30319	2.58843	0.949512	2.18358	#N/A	1.02067	#N/A	#N/A	1.30606	0.73489	#N/A	0.967031	0.96539	1.22398	1.10239	2.06997	1.78866	#N/A	1.6667	1.4437	#N/A	#N/A	#N/A	#N/A	#N/A	#N/A	#N/A	#N/A	#N/A	#N/A	#N/A	#N/A	#N/A	#N/A	#N/A	#N/A	#N/A	#N/A	#N/A	#N/A	#N/A	#N/A	#N/A	#N/A	#N/A	#N/A	#N/A	#N/A	1.18841	#N/A	2.13735	#N/A	3.45398	#N/A	#N/A	#N/A	#N/A	#N/A	21	ENSG00000213639	PPP1CB	protein_coding	protein phosphatase 1 catalytic subunit beta [Source:HGNC Symbol;Acc:HGNC:9282]
ZNF316	#N/A	#N/A	#N/A	#N/A	#N/A	0.835942	#N/A	0.955039	#N/A	#N/A	0.349844	0.608907	#N/A	#N/A	#N/A	#N/A	#N/A	#N/A	#N/A	#N/A	#N/A	#N/A	#N/A	0.463031	#N/A	#N/A	#N/A	#N/A	#N/A	#N/A	#N/A	0.349479	#N/A	#N/A	1.3332	#N/A	#N/A	0.977662	#N/A	#N/A	1.08005	1.15288	0.834187	0.734877	0.763529	0.99297	1.09302	1.09787	0.982888	0.872656	1.1234	#N/A	#N/A	#N/A	#N/A	#N/A	#N/A	#N/A	#N/A	0.291807	#N/A	0.534713	#N/A	21	ENSG00000205903	ZNF316	protein_coding	zinc finger protein 316 [Source:HGNC Symbol;Acc:HGNC:13843]
CCDC13	#N/A	#N/A	0.156429	#N/A	#N/A	0.158474	#N/A	0.129681	#N/A	#N/A	0.0941004	#N/A	#N/A	0.142068	#N/A	0.149336	#N/A	0.153711	#N/A	#N/A	#N/A	#N/A	0.143721	#N/A	#N/A	#N/A	#N/A	#N/A	#N/A	#N/A	0.192589	#N/A	0.139547	#N/A	0.62882	#N/A	#N/A	1.05924	#N/A	1.00124	1.52328	0.138734	#N/A	0.467717	0.131194	0.117826	#N/A	#N/A	#N/A	#N/A	1.13993	0.11931	#N/A	#N/A	0.154089	#N/A	#N/A	#N/A	#N/A	#N/A	#N/A	#N/A	#N/A	21	ENSG00000244607	CCDC13	protein_coding	coiled-coil domain containing 13 [Source:HGNC Symbol;Acc:HGNC:26358]
KCNK10	#N/A	#N/A	#N/A	#N/A	0.0784001	#N/A	#N/A	0.0840985	#N/A	#N/A	#N/A	#N/A	0.0807057	0.0455106	0.0939312	#N/A	#N/A	0.0831468	#N/A	#N/A	#N/A	#N/A	#N/A	#N/A	#N/A	#N/A	#N/A	#N/A	#N/A	#N/A	0.045911	#N/A	#N/A	#N/A	0.0451176	#N/A	#N/A	0.0555407	0.056156	0.0329037	0.13508	#N/A	0.267971	0.0382997	#N/A	0.0867812	0.111145	0.0241807	0.0744964	0.0978081	0.046466	#N/A	#N/A	#N/A	#N/A	#N/A	#N/A	#N/A	#N/A	#N/A	0.0757517	#N/A	#N/A	21	ENSG00000100433	KCNK10	protein_coding	potassium two pore domain channel subfamily K member 10 [Source:HGNC Symbol;Acc:HGNC:6273]
UQCC3	#N/A	#N/A	#N/A	#N/A	0.0246964	#N/A	#N/A	0.0289997	#N/A	0.0363508	#N/A	#N/A	#N/A	#N/A	0.033737	0.0319816	0.0222394	#N/A	#N/A	#N/A	#N/A	#N/A	#N/A	#N/A	#N/A	#N/A	#N/A	#N/A	#N/A	#N/A	#N/A	#N/A	#N/A	#N/A	0.0432356	#N/A	0.0142681	0.0313425	0.0185308	0.00922082	0.0444755	0.0388338	0.0266148	0.0398744	0.0376963	0.0296111	0.0250848	0.0303497	#N/A	0.0443186	0.0455823	#N/A	#N/A	#N/A	#N/A	#N/A	#N/A	#N/A	#N/A	#N/A	#N/A	#N/A	#N/A	21	ENSG00000204922	UQCC3	protein_coding	ubiquinol-cytochrome c reductase complex assembly factor 3 [Source:HGNC Symbol;Acc:HGNC:34399]
AGGF1	#N/A	#N/A	0.881394	0.808778	0.872458	1.10734	1.50202	0.923348	1.70404	0.692044	1.7162	1.51644	0.799615	#N/A	#N/A	#N/A	#N/A	#N/A	#N/A	#N/A	1.15595	#N/A	0.782945	#N/A	#N/A	#N/A	0.726899	#N/A	#N/A	#N/A	#N/A	#N/A	1.009	#N/A	#N/A	#N/A	0.72857	#N/A	#N/A	#N/A	#N/A	#N/A	#N/A	#N/A	#N/A	0.918337	#N/A	#N/A	#N/A	#N/A	0.580884	#N/A	0.784542	#N/A	#N/A	#N/A	0.847339	1.90301	#N/A	#N/A	#N/A	#N/A	#N/A	21	ENSG00000164252	AGGF1	protein_coding	angiogenic factor with G-patch and FHA domains 1 [Source:HGNC Symbol;Acc:HGNC:24684]
#257221	#N/A	#N/A	0.210876	0.140577	#N/A	#N/A	#N/A	0.120638	#N/A	#N/A	#N/A	#N/A	#N/A	0.325724	#N/A	0.126975	#N/A	0.173358	#N/A	0.128406	0.148631	#N/A	#N/A	#N/A	#N/A	#N/A	#N/A	#N/A	#N/A	#N/A	#N/A	#N/A	#N/A	#N/A	0.902441	#N/A	0.916616	0.732713	#N/A	1.0017	1.34784	0.177488	1.16249	0.296988	0.161724	#N/A	#N/A	#N/A	#N/A	0.999894	0.751133	0.282463	#N/A	#N/A	#N/A	0.107867	#N/A	#N/A	#N/A	#N/A	#N/A	#N/A	#N/A	21	ENSG00000257221		lncRNA	novel transcript, antisense to SELPLG
LINC00968	#N/A	#N/A	0.0482577	0.0417142	0.0813417	0.0787097	#N/A	0.0640043	#N/A	#N/A	#N/A	#N/A	#N/A	#N/A	#N/A	#N/A	#N/A	#N/A	#N/A	#N/A	#N/A	#N/A	#N/A	#N/A	#N/A	#N/A	#N/A	#N/A	#N/A	#N/A	#N/A	0.0568024	#N/A	#N/A	0.101441	#N/A	0.081785	0.0874759	0.0290234	0.0574819	0.330241	0.103314	0.0786039	0.103884	0.0545151	0.0902687	0.0863795	0.0843705	#N/A	0.0516341	0.101503	#N/A	#N/A	#N/A	#N/A	#N/A	#N/A	#N/A	#N/A	#N/A	#N/A	#N/A	#N/A	21	ENSG00000246430	LINC00968	lncRNA	long intergenic non-protein coding RNA 968 [Source:HGNC Symbol;Acc:HGNC:48727]
PAQR3	#N/A	#N/A	1.26376	1.21456	0.983613	1.23262	1.56846	#N/A	1.38452	#N/A	#N/A	#N/A	#N/A	#N/A	#N/A	#N/A	#N/A	#N/A	#N/A	#N/A	#N/A	#N/A	#N/A	#N/A	#N/A	#N/A	#N/A	#N/A	#N/A	#N/A	#N/A	0.960715	1.22737	1.00934	#N/A	#N/A	0.858961	#N/A	0.896932	#N/A	#N/A	#N/A	0.89999	0.873167	1.15223	#N/A	0.784561	0.745273	#N/A	0.953023	#N/A	#N/A	#N/A	#N/A	#N/A	#N/A	#N/A	1.04565	1.11658	0.628627	#N/A	0.769275	#N/A	21	ENSG00000163291	PAQR3	protein_coding	progestin and adipoQ receptor family member 3 [Source:HGNC Symbol;Acc:HGNC:30130]
UBE2K	#N/A	#N/A	#N/A	0.443319	0.459592	0.948164	0.586898	#N/A	1.08522	#N/A	1.03295	0.821203	0.443348	#N/A	#N/A	#N/A	#N/A	#N/A	#N/A	1.02556	0.731041	0.706305	#N/A	0.70763	0.581584	#N/A	#N/A	#N/A	#N/A	#N/A	#N/A	#N/A	#N/A	#N/A	#N/A	#N/A	#N/A	#N/A	#N/A	#N/A	#N/A	#N/A	#N/A	#N/A	#N/A	#N/A	#N/A	#N/A	#N/A	#N/A	#N/A	#N/A	#N/A	0.669345	0.865394	0.932859	1.82405	0.957935	0.858817	1.2221	0.535335	#N/A	#N/A	21	ENSG00000078140	UBE2K	protein_coding	ubiquitin conjugating enzyme E2 K [Source:HGNC Symbol;Acc:HGNC:4914]
DHTKD1	#N/A	#N/A	1.11933	0.962177	1.25058	1.46339	1.2341	#N/A	1.83812	#N/A	1.24411	0.784417	0.75661	0.778978	#N/A	0.694652	#N/A	0.870275	0.960076	1.06989	1.25788	0.855894	#N/A	#N/A	#N/A	#N/A	#N/A	#N/A	#N/A	#N/A	#N/A	#N/A	#N/A	#N/A	#N/A	#N/A	#N/A	#N/A	#N/A	#N/A	#N/A	#N/A	#N/A	#N/A	#N/A	#N/A	#N/A	#N/A	#N/A	#N/A	#N/A	#N/A	#N/A	#N/A	#N/A	1.20333	0.572286	1.19818	1.28552	#N/A	#N/A	0.749217	#N/A	21	ENSG00000181192	DHTKD1	protein_coding	dehydrogenase E1 and transketolase domain containing 1 [Source:HGNC Symbol;Acc:HGNC:23537]
NEMP1	#N/A	#N/A	#N/A	#N/A	#N/A	#N/A	#N/A	#N/A	0.989174	1.02723	0.535025	#N/A	#N/A	#N/A	#N/A	#N/A	#N/A	#N/A	#N/A	#N/A	#N/A	#N/A	#N/A	#N/A	#N/A	#N/A	#N/A	#N/A	#N/A	#N/A	#N/A	#N/A	#N/A	#N/A	1.3071	0.665681	1.42414	1.67093	1.20155	1.71239	1.42274	1.54647	1.31432	1.27413	1.65234	1.40559	1.22383	1.38325	0.955727	1.13679	2.00565	#N/A	#N/A	#N/A	#N/A	#N/A	#N/A	0.785703	#N/A	#N/A	#N/A	#N/A	#N/A	21	ENSG00000166881	NEMP1	protein_coding	nuclear envelope integral membrane protein 1 [Source:HGNC Symbol;Acc:HGNC:29001]
ERP44	#N/A	#N/A	#N/A	#N/A	#N/A	#N/A	0.89208	#N/A	1.21973	0.631994	1.66466	#N/A	#N/A	#N/A	0.60055	0.649456	0.852136	0.581011	#N/A	#N/A	#N/A	0.986309	0.770625	1.13461	#N/A	#N/A	#N/A	#N/A	#N/A	#N/A	#N/A	#N/A	0.603043	#N/A	#N/A	#N/A	0.464809	#N/A	0.48271	#N/A	#N/A	#N/A	#N/A	0.546453	0.620323	0.896438	#N/A	0.518611	#N/A	0.469205	#N/A	#N/A	#N/A	#N/A	#N/A	1.05429	#N/A	#N/A	#N/A	#N/A	0.759488	#N/A	#N/A	21	ENSG00000023318	ERP44	protein_coding	endoplasmic reticulum protein 44 [Source:HGNC Symbol;Acc:HGNC:18311]
ATF6	#N/A	#N/A	#N/A	#N/A	0.515072	#N/A	#N/A	#N/A	1.09215	#N/A	#N/A	#N/A	0.497478	0.580546	0.520982	#N/A	#N/A	0.878073	#N/A	1.07235	#N/A	1.23877	#N/A	1.22916	0.768949	#N/A	#N/A	#N/A	#N/A	#N/A	#N/A	0.76494	#N/A	0.741986	#N/A	#N/A	#N/A	#N/A	#N/A	#N/A	#N/A	0.528836	#N/A	#N/A	#N/A	0.718132	#N/A	#N/A	0.930748	#N/A	#N/A	#N/A	#N/A	#N/A	#N/A	#N/A	1.63452	0.747552	#N/A	1.58929	0.713006	0.757762	0.877503	21	ENSG00000118217	ATF6	protein_coding	activating transcription factor 6 [Source:HGNC Symbol;Acc:HGNC:791]
SPPL2A	#N/A	#N/A	1.19197	#N/A	0.799311	1.72181	0.957175	#N/A	1.42709	#N/A	#N/A	#N/A	#N/A	1.29831	0.644871	0.984272	0.721102	0.89708	#N/A	2.42312	1.41757	#N/A	#N/A	#N/A	0.85291	#N/A	#N/A	#N/A	#N/A	#N/A	#N/A	#N/A	#N/A	#N/A	#N/A	#N/A	#N/A	#N/A	#N/A	#N/A	#N/A	#N/A	#N/A	#N/A	#N/A	#N/A	#N/A	#N/A	#N/A	#N/A	#N/A	2.11512	#N/A	1.35105	2.38288	2.11833	2.44191	4.99497	1.1701	1.79552	#N/A	#N/A	#N/A	21	ENSG00000138600	SPPL2A	protein_coding	signal peptide peptidase like 2A [Source:HGNC Symbol;Acc:HGNC:30227]
EIF3L	#N/A	#N/A	0.174562	#N/A	#N/A	#N/A	0.12967	#N/A	0.1472	#N/A	0.131946	#N/A	0.09366	0.206629	0.123282	0.190896	0.115135	0.139535	#N/A	0.121903	0.139096	#N/A	#N/A	0.120408	0.135705	#N/A	#N/A	#N/A	#N/A	#N/A	#N/A	#N/A	#N/A	#N/A	#N/A	#N/A	#N/A	#N/A	#N/A	#N/A	#N/A	0.244023	#N/A	#N/A	0.162903	#N/A	#N/A	#N/A	#N/A	#N/A	#N/A	0.312652	0.116027	0.0936953	0.158599	0.101984	#N/A	#N/A	#N/A	#N/A	#N/A	#N/A	#N/A	21	ENSG00000100129	EIF3L	protein_coding	eukaryotic translation initiation factor 3 subunit L [Source:HGNC Symbol;Acc:HGNC:18138]
#248774	#N/A	#N/A	#N/A	#N/A	#N/A	#N/A	#N/A	#N/A	0.0946253	0.107187	#N/A	#N/A	#N/A	#N/A	0.114104	#N/A	#N/A	#N/A	#N/A	#N/A	0.0960361	0.0988892	#N/A	#N/A	#N/A	#N/A	#N/A	#N/A	#N/A	#N/A	#N/A	#N/A	#N/A	#N/A	0.117378	#N/A	0.106567	0.104013	0.146618	0.0724059	0.570057	0.126753	0.586751	#N/A	0.116279	0.126374	0.18032	#N/A	#N/A	0.087557	0.0975738	#N/A	#N/A	0.125968	#N/A	#N/A	#N/A	0.11455	#N/A	#N/A	0.115556	#N/A	#N/A	21	ENSG00000248774		lncRNA	novel transcript
MPPE1	#N/A	#N/A	0.950259	1.15658	0.935693	1.54558	0.954643	#N/A	1.01605	#N/A	1.73604	#N/A	0.725182	#N/A	#N/A	#N/A	0.835528	#N/A	1.25732	#N/A	#N/A	#N/A	#N/A	#N/A	1.10883	#N/A	#N/A	#N/A	#N/A	#N/A	0.909392	0.993331	0.963854	1.04566	#N/A	#N/A	#N/A	#N/A	#N/A	#N/A	#N/A	#N/A	#N/A	#N/A	#N/A	#N/A	#N/A	#N/A	#N/A	#N/A	#N/A	0.669657	0.883395	1.07828	#N/A	0.990252	#N/A	1.3698	0.742718	#N/A	#N/A	#N/A	#N/A	21	ENSG00000154889	MPPE1	protein_coding	metallophosphoesterase 1 [Source:HGNC Symbol;Acc:HGNC:15988]
GINS1	#N/A	#N/A	0.385771	#N/A	0.152426	0.143415	#N/A	#N/A	0.12086	#N/A	0.114369	#N/A	#N/A	0.283047	0.121683	0.115434	#N/A	#N/A	#N/A	#N/A	0.137795	#N/A	0.115816	#N/A	#N/A	#N/A	#N/A	#N/A	#N/A	#N/A	#N/A	#N/A	#N/A	#N/A	#N/A	#N/A	0.84993	1.13922	#N/A	0.783911	1.07699	0.23044	#N/A	#N/A	#N/A	#N/A	#N/A	0.911731	0.140854	#N/A	1.43957	0.421794	#N/A	#N/A	0.167549	0.132347	#N/A	#N/A	#N/A	#N/A	#N/A	#N/A	#N/A	21	ENSG00000101003	GINS1	protein_coding	GINS complex subunit 1 [Source:HGNC Symbol;Acc:HGNC:28980]
HSPB11	#N/A	#N/A	#N/A	#N/A	#N/A	0.738551	#N/A	#N/A	0.645785	0.90913	#N/A	0.559354	#N/A	#N/A	#N/A	#N/A	#N/A	#N/A	#N/A	#N/A	#N/A	#N/A	#N/A	#N/A	#N/A	#N/A	#N/A	#N/A	#N/A	#N/A	#N/A	#N/A	#N/A	#N/A	0.801356	#N/A	1.13139	0.993847	0.887245	0.886147	0.77004	0.794598	0.89547	1.07664	1.48093	0.81495	0.72435	0.994843	1.55732	1.04377	0.917166	#N/A	#N/A	#N/A	#N/A	#N/A	#N/A	#N/A	#N/A	#N/A	0.538057	#N/A	#N/A	21	ENSG00000081870	HSPB11	protein_coding	heat shock protein family B (small) member 11 [Source:HGNC Symbol;Acc:HGNC:25019]
AHRR	#N/A	#N/A	#N/A	0.127554	#N/A	#N/A	#N/A	#N/A	0.0985887	0.122655	#N/A	#N/A	#N/A	#N/A	0.0922013	0.0802178	#N/A	0.120155	#N/A	0.0816604	#N/A	#N/A	#N/A	#N/A	#N/A	#N/A	#N/A	#N/A	#N/A	#N/A	#N/A	#N/A	#N/A	#N/A	0.156469	#N/A	0.0802905	0.110305	0.135296	0.102563	0.607222	0.131571	0.366142	0.164539	#N/A	0.150331	0.133481	0.082359	#N/A	0.13357	0.126362	#N/A	#N/A	#N/A	#N/A	#N/A	#N/A	#N/A	#N/A	#N/A	#N/A	#N/A	#N/A	21	ENSG00000063438	AHRR	protein_coding	aryl hydrocarbon receptor repressor [Source:HGNC Symbol;Acc:HGNC:346]
MMP24OS	#N/A	#N/A	#N/A	#N/A	#N/A	#N/A	#N/A	#N/A	1.09229	1.26081	#N/A	1.38342	#N/A	#N/A	#N/A	#N/A	#N/A	#N/A	#N/A	#N/A	#N/A	#N/A	#N/A	#N/A	#N/A	#N/A	#N/A	#N/A	#N/A	#N/A	#N/A	#N/A	#N/A	#N/A	1.95142	1.59261	2.18419	2.33697	2.19811	2.36081	2.36008	2.48729	1.70804	2.01575	1.89414	2.40292	1.84352	2.061	2.59221	1.70094	2.47513	#N/A	#N/A	#N/A	#N/A	#N/A	#N/A	#N/A	#N/A	#N/A	0.83783	#N/A	#N/A	21	ENSG00000126005	MMP24OS	protein_coding	MMP24 opposite strand [Source:HGNC Symbol;Acc:HGNC:44421]
JUND	#N/A	#N/A	#N/A	#N/A	#N/A	#N/A	#N/A	#N/A	0.977925	2.50708	0.904171	#N/A	#N/A	#N/A	#N/A	#N/A	#N/A	#N/A	#N/A	#N/A	#N/A	#N/A	#N/A	#N/A	#N/A	0.890253	#N/A	#N/A	#N/A	#N/A	#N/A	#N/A	#N/A	#N/A	4.56109	0.790849	4.98344	3.5647	3.13567	3.27338	3.95619	3.92595	3.54205	3.43256	3.09148	3.53431	3.69319	4.4689	1.01655	3.95808	2.56197	#N/A	#N/A	#N/A	#N/A	#N/A	#N/A	#N/A	#N/A	#N/A	#N/A	#N/A	#N/A	21	ENSG00000130522	JUND	protein_coding	JunD proto-oncogene, AP-1 transcription factor subunit [Source:HGNC Symbol;Acc:HGNC:6206]
HDX	#N/A	#N/A	#N/A	#N/A	#N/A	#N/A	#N/A	#N/A	#N/A	1.70631	#N/A	0.742811	#N/A	#N/A	#N/A	#N/A	#N/A	#N/A	0.884733	#N/A	#N/A	#N/A	#N/A	#N/A	#N/A	#N/A	#N/A	#N/A	#N/A	#N/A	#N/A	0.644388	#N/A	#N/A	3.12669	0.370294	4.86503	4.19868	5.78551	4.24504	4.01874	2.01191	6.1634	4.92076	7.38159	2.33841	5.11869	4.47193	#N/A	6.15344	3.36814	#N/A	#N/A	#N/A	#N/A	#N/A	#N/A	#N/A	#N/A	#N/A	#N/A	1.11062	#N/A	21	ENSG00000165259	HDX	protein_coding	highly divergent homeobox [Source:HGNC Symbol;Acc:HGNC:26411]
CP	#N/A	#N/A	#N/A	#N/A	0.230356	#N/A	#N/A	#N/A	#N/A	0.886907	#N/A	0.14655	#N/A	#N/A	#N/A	#N/A	#N/A	#N/A	#N/A	#N/A	#N/A	#N/A	#N/A	#N/A	#N/A	#N/A	#N/A	#N/A	#N/A	#N/A	#N/A	#N/A	#N/A	#N/A	2.77663	0.140023	3.39525	2.82926	3.90782	2.87498	2.94085	1.12729	3.067	2.00698	0.440439	0.206395	2.95498	3.58161	#N/A	2.4929	2.93034	#N/A	0.433702	#N/A	#N/A	#N/A	0.119536	#N/A	#N/A	#N/A	#N/A	#N/A	#N/A	21	ENSG00000047457	CP	protein_coding	ceruloplasmin [Source:HGNC Symbol;Acc:HGNC:2295]
HMGN5	#N/A	#N/A	#N/A	#N/A	#N/A	#N/A	#N/A	#N/A	#N/A	1.34409	#N/A	#N/A	#N/A	#N/A	#N/A	#N/A	#N/A	#N/A	#N/A	#N/A	0.169369	#N/A	#N/A	#N/A	#N/A	0.0757618	#N/A	#N/A	#N/A	#N/A	#N/A	#N/A	#N/A	0.141176	0.29091	0.096024	0.295811	0.295254	0.30304	0.296339	0.337943	0.245472	6.45608	0.263915	0.270062	0.239371	0.568585	0.296165	#N/A	0.428474	0.305731	#N/A	#N/A	#N/A	#N/A	0.138831	#N/A	#N/A	#N/A	#N/A	#N/A	#N/A	#N/A	21	ENSG00000198157	HMGN5	protein_coding	high mobility group nucleosome binding domain 5 [Source:HGNC Symbol;Acc:HGNC:8013]
MTCH1	#N/A	#N/A	#N/A	#N/A	#N/A	#N/A	#N/A	#N/A	#N/A	1.38032	1.35304	1.2902	#N/A	#N/A	#N/A	#N/A	#N/A	#N/A	#N/A	#N/A	#N/A	#N/A	#N/A	#N/A	#N/A	#N/A	#N/A	#N/A	#N/A	#N/A	#N/A	#N/A	#N/A	#N/A	1.70481	1.08174	2.40133	1.79826	2.42322	1.9392	1.69158	1.64346	2.35938	1.97835	2.19096	2.14649	2.18732	2.21255	1.55585	2.51032	1.67788	#N/A	#N/A	#N/A	#N/A	0.873519	#N/A	#N/A	#N/A	#N/A	#N/A	#N/A	#N/A	21	ENSG00000137409	MTCH1	protein_coding	mitochondrial carrier 1 [Source:HGNC Symbol;Acc:HGNC:17586]
LINC00954	#N/A	#N/A	0.0607173	0.119995	#N/A	0.104783	#N/A	#N/A	#N/A	0.15319	#N/A	#N/A	#N/A	#N/A	#N/A	#N/A	#N/A	#N/A	#N/A	#N/A	#N/A	#N/A	#N/A	#N/A	#N/A	#N/A	#N/A	#N/A	#N/A	#N/A	#N/A	#N/A	#N/A	#N/A	0.125521	#N/A	0.136248	0.314448	0.140006	0.135607	2.82877	0.0830305	2.8734	0.113387	0.110263	0.116094	0.67171	0.290744	#N/A	0.4343	0.426397	0.180204	#N/A	0.118694	#N/A	#N/A	#N/A	#N/A	#N/A	#N/A	#N/A	#N/A	#N/A	21	ENSG00000228784	LINC00954	lncRNA	long intergenic non-protein coding RNA 954 [Source:HGNC Symbol;Acc:HGNC:48668]
EXOC1	#N/A	#N/A	#N/A	#N/A	#N/A	#N/A	#N/A	#N/A	#N/A	1.14875	1.055	1.09542	#N/A	#N/A	#N/A	#N/A	#N/A	#N/A	#N/A	#N/A	#N/A	#N/A	#N/A	#N/A	#N/A	#N/A	#N/A	#N/A	#N/A	#N/A	#N/A	#N/A	#N/A	#N/A	1.26136	1.61017	1.35259	1.2962	1.55685	1.12998	1.20021	1.34983	1.2072	1.50351	1.27176	2.01057	1.18503	1.26404	#N/A	1.19786	1.06479	#N/A	#N/A	#N/A	#N/A	0.91118	#N/A	#N/A	#N/A	#N/A	0.777178	#N/A	#N/A	21	ENSG00000090989	EXOC1	protein_coding	exocyst complex component 1 [Source:HGNC Symbol;Acc:HGNC:30380]
CHFR	#N/A	#N/A	#N/A	#N/A	#N/A	#N/A	#N/A	#N/A	#N/A	1.08448	0.952137	#N/A	#N/A	#N/A	#N/A	#N/A	#N/A	#N/A	#N/A	#N/A	#N/A	#N/A	#N/A	#N/A	#N/A	1.20663	#N/A	#N/A	#N/A	#N/A	#N/A	#N/A	#N/A	1.29768	1.18078	#N/A	1.21192	1.27112	1.32434	1.08563	1.08716	1.05322	1.45054	1.38218	1.44882	1.2283	1.62469	1.44166	2.79987	1.7275	1.0157	#N/A	#N/A	#N/A	#N/A	#N/A	#N/A	#N/A	#N/A	#N/A	0.906141	#N/A	#N/A	21	ENSG00000072609	CHFR	protein_coding	checkpoint with forkhead and ring finger domains [Source:HGNC Symbol;Acc:HGNC:20455]
ZNF813	#N/A	#N/A	#N/A	#N/A	#N/A	#N/A	#N/A	#N/A	#N/A	0.0841997	#N/A	#N/A	#N/A	#N/A	#N/A	#N/A	0.00253847	#N/A	#N/A	#N/A	#N/A	#N/A	#N/A	#N/A	#N/A	#N/A	#N/A	#N/A	#N/A	#N/A	#N/A	#N/A	0.087167	0.0835152	0.179112	#N/A	0.195977	0.163051	0.34479	0.154861	0.298486	0.169856	1.31852	0.115854	0.0856512	0.0948512	0.479892	0.188567	0.0856192	0.197285	0.143828	#N/A	#N/A	#N/A	#N/A	#N/A	#N/A	#N/A	#N/A	#N/A	0.0842054	#N/A	#N/A	21	ENSG00000198346	ZNF813	protein_coding	zinc finger protein 813 [Source:HGNC Symbol;Acc:HGNC:33257]
RECQL	#N/A	#N/A	#N/A	#N/A	#N/A	#N/A	#N/A	#N/A	#N/A	1.41597	#N/A	1.02502	#N/A	#N/A	#N/A	#N/A	#N/A	#N/A	#N/A	#N/A	#N/A	#N/A	#N/A	#N/A	#N/A	0.676584	#N/A	#N/A	#N/A	#N/A	#N/A	#N/A	#N/A	1.09704	1.8479	1.26749	2.71189	1.93137	2.89779	2.35722	1.83657	1.77002	2.14937	2.19923	1.94368	1.71488	1.96924	2.15882	1.60912	1.97682	1.83173	#N/A	#N/A	#N/A	#N/A	#N/A	#N/A	#N/A	#N/A	#N/A	#N/A	#N/A	#N/A	21	ENSG00000004700	RECQL	protein_coding	RecQ like helicase [Source:HGNC Symbol;Acc:HGNC:9948]
CMTM3	#N/A	#N/A	#N/A	#N/A	0.21622	#N/A	#N/A	#N/A	#N/A	0.906297	0.151094	#N/A	#N/A	#N/A	#N/A	#N/A	#N/A	#N/A	#N/A	#N/A	#N/A	#N/A	#N/A	#N/A	#N/A	#N/A	#N/A	#N/A	#N/A	#N/A	0.956254	#N/A	#N/A	#N/A	0.462068	0.120714	0.279164	0.531697	5.61289	0.946974	0.34249	0.346603	6.4894	0.355157	0.280396	0.222366	5.62639	5.41957	#N/A	5.77493	0.309037	#N/A	0.665818	#N/A	#N/A	#N/A	#N/A	#N/A	#N/A	#N/A	#N/A	#N/A	#N/A	21	ENSG00000140931	CMTM3	protein_coding	CKLF like MARVEL transmembrane domain containing 3 [Source:HGNC Symbol;Acc:HGNC:19174]
TRAM2	#N/A	#N/A	#N/A	#N/A	#N/A	#N/A	#N/A	#N/A	#N/A	1.39469	#N/A	#N/A	#N/A	#N/A	#N/A	#N/A	#N/A	#N/A	#N/A	#N/A	#N/A	#N/A	#N/A	#N/A	#N/A	#N/A	#N/A	#N/A	#N/A	#N/A	#N/A	#N/A	0.842791	1.28099	4.01979	0.665789	3.82194	4.13126	4.65187	4.24159	4.38412	3.25845	4.88721	4.30951	3.69998	3.52298	3.84303	3.95947	2.12001	4.18331	3.42091	#N/A	#N/A	#N/A	#N/A	#N/A	#N/A	#N/A	#N/A	#N/A	#N/A	0.708354	#N/A	21	ENSG00000065308	TRAM2	protein_coding	translocation associated membrane protein 2 [Source:HGNC Symbol;Acc:HGNC:16855]
C5	#N/A	#N/A	1.22954	#N/A	0.313097	#N/A	0.156426	#N/A	#N/A	1.21237	#N/A	#N/A	#N/A	#N/A	#N/A	#N/A	#N/A	#N/A	#N/A	#N/A	#N/A	#N/A	#N/A	#N/A	#N/A	0.0904225	#N/A	#N/A	#N/A	#N/A	#N/A	#N/A	#N/A	#N/A	5.7894	0.127458	5.01663	4.69489	5.63503	4.3633	6.29055	0.612359	5.44265	3.13869	1.48204	0.251101	6.08229	5.51423	#N/A	7.0078	5.58314	#N/A	#N/A	#N/A	#N/A	#N/A	#N/A	#N/A	#N/A	#N/A	#N/A	#N/A	#N/A	21	ENSG00000106804	C5	protein_coding	complement C5 [Source:HGNC Symbol;Acc:HGNC:1331]
EED	#N/A	#N/A	0.717171	#N/A	#N/A	#N/A	#N/A	#N/A	#N/A	1.07014	#N/A	#N/A	#N/A	#N/A	#N/A	#N/A	#N/A	#N/A	#N/A	#N/A	#N/A	#N/A	0.675445	#N/A	#N/A	#N/A	#N/A	#N/A	#N/A	#N/A	#N/A	#N/A	#N/A	#N/A	0.886047	1.64209	1.02014	1.0806	0.998499	0.930712	0.906908	1.06056	0.754952	0.925012	0.696234	#N/A	0.71298	1.09299	0.585307	0.84517	0.887946	#N/A	#N/A	#N/A	#N/A	#N/A	0.678257	#N/A	#N/A	0.553518	#N/A	#N/A	#N/A	21	ENSG00000074266	EED	protein_coding	embryonic ectoderm development [Source:HGNC Symbol;Acc:HGNC:3188]
IRF3	#N/A	#N/A	#N/A	#N/A	#N/A	#N/A	#N/A	#N/A	#N/A	1.09118	#N/A	1.07086	#N/A	#N/A	#N/A	#N/A	#N/A	#N/A	#N/A	#N/A	#N/A	#N/A	#N/A	#N/A	#N/A	#N/A	#N/A	#N/A	#N/A	#N/A	#N/A	#N/A	#N/A	#N/A	1.43799	1.34329	1.72313	1.66139	1.44979	1.57573	1.59794	1.70852	1.38993	1.5485	1.68787	1.56837	1.31856	1.54808	1.51712	1.58158	1.66217	#N/A	#N/A	#N/A	#N/A	1.09976	#N/A	#N/A	#N/A	#N/A	0.897697	#N/A	#N/A	21	ENSG00000126456	IRF3	protein_coding	interferon regulatory factor 3 [Source:HGNC Symbol;Acc:HGNC:6118]
PDCD6IP	#N/A	#N/A	#N/A	#N/A	#N/A	#N/A	#N/A	#N/A	#N/A	0.734976	#N/A	#N/A	#N/A	#N/A	#N/A	#N/A	#N/A	#N/A	#N/A	#N/A	#N/A	#N/A	#N/A	#N/A	#N/A	0.847546	#N/A	#N/A	#N/A	#N/A	#N/A	#N/A	#N/A	#N/A	0.867235	1.16822	1.13137	0.866686	1.0324	0.843666	0.828982	1.07872	0.878428	0.931309	1.09221	1.13851	0.872704	0.987595	1.27599	0.916711	0.735841	#N/A	#N/A	#N/A	#N/A	#N/A	1.10173	#N/A	#N/A	#N/A	0.711706	#N/A	#N/A	21	ENSG00000170248	PDCD6IP	protein_coding	programmed cell death 6 interacting protein [Source:HGNC Symbol;Acc:HGNC:8766]
EDEM2	#N/A	#N/A	#N/A	#N/A	#N/A	#N/A	#N/A	#N/A	#N/A	1.33614	#N/A	#N/A	#N/A	#N/A	#N/A	#N/A	#N/A	#N/A	#N/A	#N/A	#N/A	0.45274	0.976625	#N/A	#N/A	0.245222	#N/A	#N/A	#N/A	#N/A	#N/A	#N/A	#N/A	#N/A	1.90721	0.276611	1.96708	1.9097	2.01687	1.83433	1.93876	2.09586	1.81665	2.244	2.04552	1.9509	2.08824	2.26389	0.90936	2.29491	1.93736	#N/A	#N/A	#N/A	#N/A	#N/A	#N/A	#N/A	#N/A	#N/A	#N/A	#N/A	#N/A	21	ENSG00000088298	EDEM2	protein_coding	ER degradation enhancing alpha-mannosidase like protein 2 [Source:HGNC Symbol;Acc:HGNC:15877]
ANXA5	#N/A	#N/A	#N/A	#N/A	#N/A	#N/A	#N/A	#N/A	#N/A	0.90664	#N/A	1.03136	#N/A	#N/A	#N/A	#N/A	#N/A	#N/A	#N/A	#N/A	#N/A	#N/A	#N/A	#N/A	#N/A	#N/A	#N/A	#N/A	#N/A	#N/A	#N/A	#N/A	#N/A	#N/A	3.66657	1.1341	3.76399	4.42815	3.63609	4.13979	4.76373	3.86732	2.63106	2.65798	2.25313	3.73749	2.16659	2.95413	1.18692	2.11629	3.91244	#N/A	#N/A	#N/A	#N/A	#N/A	#N/A	#N/A	#N/A	#N/A	#N/A	1.1232	0.666972	21	ENSG00000164111	ANXA5	protein_coding	annexin A5 [Source:HGNC Symbol;Acc:HGNC:543]
GALNT7-DT	#N/A	#N/A	#N/A	#N/A	#N/A	#N/A	#N/A	#N/A	#N/A	1.33419	#N/A	#N/A	#N/A	#N/A	#N/A	#N/A	#N/A	#N/A	#N/A	#N/A	#N/A	#N/A	#N/A	#N/A	#N/A	0.0970817	#N/A	#N/A	#N/A	#N/A	#N/A	#N/A	#N/A	#N/A	0.717102	0.115032	3.87208	4.83765	4.85276	5.55176	8.13969	0.253185	7.05687	0.864188	0.277122	0.249812	6.52533	0.444936	#N/A	4.93539	0.917218	1.85836	0.479001	#N/A	0.188414	#N/A	#N/A	#N/A	#N/A	#N/A	#N/A	#N/A	#N/A	21	ENSG00000245213	GALNT7-DT	lncRNA	GALNT7 divergent transcript [Source:HGNC Symbol;Acc:HGNC:55604]
IPO9-AS1	#N/A	#N/A	#N/A	#N/A	#N/A	#N/A	#N/A	#N/A	#N/A	1.04134	#N/A	#N/A	#N/A	#N/A	#N/A	#N/A	#N/A	#N/A	#N/A	#N/A	#N/A	#N/A	#N/A	#N/A	#N/A	#N/A	#N/A	#N/A	#N/A	#N/A	#N/A	#N/A	#N/A	#N/A	6.2033	0.89444	4.583	5.93522	4.83548	4.76591	6.12832	5.13852	5.73724	5.49241	6.1888	7.06761	5.37113	5.5089	#N/A	4.45757	5.13181	#N/A	0.983122	#N/A	#N/A	#N/A	#N/A	#N/A	#N/A	#N/A	1.69578	0.856139	0.340074	21	ENSG00000231871	IPO9-AS1	lncRNA	IPO9 antisense RNA 1 [Source:HGNC Symbol;Acc:HGNC:40892]
IQCN	#N/A	#N/A	1.09697	#N/A	#N/A	0.219675	0.17835	#N/A	#N/A	1.21887	#N/A	#N/A	#N/A	#N/A	#N/A	#N/A	#N/A	#N/A	#N/A	#N/A	#N/A	#N/A	#N/A	#N/A	#N/A	#N/A	#N/A	#N/A	#N/A	#N/A	#N/A	#N/A	#N/A	#N/A	4.38448	0.0992959	3.96445	4.61458	3.92519	4.17022	4.71846	2.32858	4.02462	3.6175	0.745202	0.447824	3.02903	3.38802	#N/A	3.56354	4.20312	#N/A	#N/A	#N/A	#N/A	#N/A	#N/A	#N/A	#N/A	#N/A	#N/A	0.151946	#N/A	21	ENSG00000130518	IQCN	protein_coding	IQ motif containing N [Source:HGNC Symbol;Acc:HGNC:29350]
TMEM123	#N/A	#N/A	#N/A	#N/A	#N/A	#N/A	#N/A	#N/A	#N/A	0.801077	1.23427	#N/A	#N/A	#N/A	#N/A	#N/A	#N/A	#N/A	#N/A	#N/A	#N/A	#N/A	0.77366	1.36051	#N/A	#N/A	#N/A	#N/A	#N/A	#N/A	#N/A	#N/A	#N/A	#N/A	1.65709	2.38216	2.29625	1.8987	2.9606	2.31894	1.76537	1.26292	1.73029	1.71356	1.86982	1.53266	1.69023	1.77732	#N/A	1.91211	1.88572	#N/A	#N/A	#N/A	#N/A	1.07922	#N/A	#N/A	#N/A	#N/A	#N/A	#N/A	#N/A	21	ENSG00000152558	TMEM123	protein_coding	transmembrane protein 123 [Source:HGNC Symbol;Acc:HGNC:30138]
PDCD1LG2	#N/A	#N/A	#N/A	#N/A	#N/A	#N/A	#N/A	#N/A	#N/A	1.12392	#N/A	0.15016	#N/A	#N/A	#N/A	#N/A	#N/A	#N/A	#N/A	#N/A	#N/A	#N/A	#N/A	#N/A	#N/A	#N/A	#N/A	#N/A	#N/A	#N/A	#N/A	#N/A	#N/A	#N/A	1.93147	#N/A	1.73864	1.84981	1.56152	1.84647	1.80879	1.54182	1.33056	1.82106	1.85903	0.906783	1.36033	1.72437	#N/A	1.44536	1.35184	#N/A	#N/A	#N/A	#N/A	0.225915	#N/A	#N/A	#N/A	#N/A	0.732309	0.167433	0.0821848	21	ENSG00000197646	PDCD1LG2	protein_coding	programmed cell death 1 ligand 2 [Source:HGNC Symbol;Acc:HGNC:18731]
ZNF257	#N/A	#N/A	#N/A	#N/A	#N/A	#N/A	#N/A	#N/A	#N/A	0.0347161	#N/A	#N/A	#N/A	#N/A	#N/A	#N/A	#N/A	#N/A	#N/A	#N/A	#N/A	#N/A	#N/A	#N/A	#N/A	#N/A	#N/A	#N/A	#N/A	#N/A	#N/A	#N/A	#N/A	0.0986514	0.13614	#N/A	0.139448	0.175492	0.200237	0.165072	0.261755	0.107643	0.152108	0.0988151	0.164969	0.131741	0.15387	0.407594	0.128249	0.12558	0.16544	0.289482	#N/A	#N/A	#N/A	#N/A	#N/A	0.0709448	#N/A	#N/A	0.117799	#N/A	#N/A	21	ENSG00000197134	ZNF257	protein_coding	zinc finger protein 257 [Source:HGNC Symbol;Acc:HGNC:13498]
APH1B	#N/A	#N/A	1.79553	0.965165	0.405986	0.320806	#N/A	#N/A	#N/A	0.963912	#N/A	#N/A	#N/A	#N/A	#N/A	#N/A	#N/A	#N/A	#N/A	#N/A	#N/A	#N/A	#N/A	#N/A	#N/A	#N/A	#N/A	#N/A	#N/A	#N/A	#N/A	#N/A	#N/A	#N/A	1.39833	0.124763	1.97744	1.58629	1.61308	1.86789	1.45841	1.59742	1.41491	1.48892	1.26463	1.02277	1.00671	1.62901	#N/A	1.66176	1.71398	#N/A	#N/A	#N/A	#N/A	#N/A	#N/A	#N/A	#N/A	#N/A	#N/A	#N/A	#N/A	21	ENSG00000138613	APH1B	protein_coding	aph-1 homolog B, gamma-secretase subunit [Source:HGNC Symbol;Acc:HGNC:24080]
PNKP	#N/A	#N/A	#N/A	#N/A	#N/A	#N/A	#N/A	#N/A	#N/A	0.888679	0.601962	1.21737	#N/A	#N/A	#N/A	#N/A	#N/A	#N/A	#N/A	#N/A	#N/A	#N/A	0.762847	#N/A	#N/A	#N/A	#N/A	#N/A	#N/A	#N/A	#N/A	#N/A	#N/A	#N/A	1.3193	0.567847	1.35974	1.33334	0.985439	1.04695	1.13168	1.39645	1.21368	1.60068	1.68935	1.23395	1.24498	1.2118	1.8992	1.2779	1.22583	#N/A	#N/A	#N/A	#N/A	#N/A	#N/A	#N/A	#N/A	#N/A	#N/A	#N/A	#N/A	21	ENSG00000039650	PNKP	protein_coding	polynucleotide kinase 3'-phosphatase [Source:HGNC Symbol;Acc:HGNC:9154]
TESPA1	#N/A	#N/A	0.085862	#N/A	#N/A	0.106485	#N/A	#N/A	#N/A	0.0805057	#N/A	#N/A	#N/A	#N/A	#N/A	#N/A	#N/A	#N/A	#N/A	#N/A	#N/A	#N/A	#N/A	#N/A	#N/A	#N/A	#N/A	#N/A	#N/A	#N/A	#N/A	#N/A	#N/A	#N/A	0.158954	#N/A	0.136648	0.181063	0.158409	0.153108	0.177871	0.161724	0.379596	0.143859	0.161096	0.116096	0.153627	0.172305	0.125929	0.148575	0.181226	#N/A	#N/A	#N/A	0.104633	#N/A	#N/A	#N/A	#N/A	#N/A	0.118889	#N/A	#N/A	21	ENSG00000135426	TESPA1	protein_coding	thymocyte expressed, positive selection associated 1 [Source:HGNC Symbol;Acc:HGNC:29109]
PTPN12	#N/A	#N/A	#N/A	#N/A	#N/A	#N/A	#N/A	#N/A	#N/A	0.476022	#N/A	#N/A	#N/A	#N/A	#N/A	#N/A	#N/A	#N/A	#N/A	#N/A	#N/A	#N/A	#N/A	#N/A	#N/A	1.29374	#N/A	#N/A	#N/A	#N/A	#N/A	#N/A	#N/A	#N/A	1.83824	2.16048	1.98648	1.81781	2.13848	1.89245	1.80243	2.12403	1.73208	1.79258	2.02704	1.82775	1.69796	1.76892	1.66609	1.72503	1.79418	#N/A	#N/A	#N/A	#N/A	#N/A	0.914066	#N/A	#N/A	#N/A	#N/A	1.1634	#N/A	21	ENSG00000127947	PTPN12	protein_coding	protein tyrosine phosphatase non-receptor type 12 [Source:HGNC Symbol;Acc:HGNC:9645]
SLC19A1	#N/A	#N/A	0.618711	#N/A	0.126993	#N/A	#N/A	#N/A	#N/A	0.947198	#N/A	#N/A	#N/A	#N/A	0.459226	#N/A	0.152923	#N/A	#N/A	#N/A	#N/A	#N/A	#N/A	#N/A	#N/A	#N/A	#N/A	#N/A	#N/A	#N/A	#N/A	#N/A	#N/A	#N/A	1.66973	#N/A	1.47792	1.95141	2.03924	1.74374	1.88519	0.855851	1.96386	1.58764	0.658709	0.267644	1.58208	1.84256	#N/A	1.60634	2.72699	#N/A	#N/A	#N/A	#N/A	#N/A	#N/A	#N/A	#N/A	#N/A	0.185885	#N/A	#N/A	21	ENSG00000173638	SLC19A1	protein_coding	solute carrier family 19 member 1 [Source:HGNC Symbol;Acc:HGNC:10937]
DUSP18	#N/A	#N/A	#N/A	#N/A	#N/A	#N/A	#N/A	#N/A	#N/A	0.942457	#N/A	#N/A	#N/A	#N/A	#N/A	#N/A	0.905799	#N/A	#N/A	#N/A	#N/A	#N/A	#N/A	#N/A	0.608129	#N/A	#N/A	#N/A	#N/A	#N/A	#N/A	#N/A	#N/A	#N/A	1.59593	#N/A	1.74948	1.51337	1.20928	1.38307	1.61154	1.60892	1.09386	0.882883	1.32577	1.3767	0.967347	1.22654	#N/A	0.959645	2.02999	#N/A	#N/A	#N/A	#N/A	#N/A	0.27308	#N/A	#N/A	0.308191	1.09	#N/A	#N/A	21	ENSG00000167065	DUSP18	protein_coding	dual specificity phosphatase 18 [Source:HGNC Symbol;Acc:HGNC:18484]
GPR20#204882	#N/A	#N/A	#N/A	0.0605545	#N/A	#N/A	#N/A	#N/A	#N/A	0.0696388	#N/A	#N/A	#N/A	0.0281666	0.0649748	#N/A	0.0481875	#N/A	#N/A	#N/A	#N/A	#N/A	#N/A	#N/A	#N/A	#N/A	#N/A	#N/A	#N/A	#N/A	0.0313262	#N/A	0.0572617	#N/A	0.0807093	#N/A	0.0806358	0.0529177	0.0557072	0.0822109	0.0771176	0.0727204	0.0612668	0.075018	0.0521608	#N/A	0.0637869	0.0696621	#N/A	0.0535299	0.0703357	#N/A	#N/A	#N/A	#N/A	#N/A	#N/A	#N/A	#N/A	#N/A	#N/A	#N/A	#N/A	21	ENSG00000204882	GPR20	protein_coding	G protein-coupled receptor 20 [Source:HGNC Symbol;Acc:HGNC:4475]
AP3D1	#N/A	#N/A	#N/A	#N/A	#N/A	#N/A	#N/A	#N/A	#N/A	0.640743	1.70936	0.941518	#N/A	0.561634	#N/A	#N/A	#N/A	0.830733	#N/A	#N/A	#N/A	#N/A	0.929347	#N/A	0.891131	#N/A	#N/A	#N/A	#N/A	#N/A	#N/A	#N/A	#N/A	#N/A	0.662034	#N/A	0.597117	0.637816	#N/A	0.602634	0.562785	0.876193	#N/A	#N/A	0.701853	1.02394	0.584525	0.75902	2.17595	#N/A	0.598761	#N/A	#N/A	#N/A	#N/A	#N/A	1.11231	1.69844	#N/A	#N/A	#N/A	#N/A	#N/A	21	ENSG00000065000	AP3D1	protein_coding	adaptor related protein complex 3 subunit delta 1 [Source:HGNC Symbol;Acc:HGNC:568]
SPNS1	#N/A	#N/A	0.900646	#N/A	#N/A	#N/A	#N/A	#N/A	#N/A	0.967788	0.494169	#N/A	#N/A	0.763247	#N/A	#N/A	#N/A	#N/A	#N/A	#N/A	#N/A	#N/A	1.0256	0.469042	#N/A	#N/A	#N/A	#N/A	#N/A	#N/A	#N/A	#N/A	#N/A	#N/A	1.1239	#N/A	1.18412	1.3761	1.04333	0.802713	1.0249	0.844217	1.07773	0.979453	1.01661	#N/A	1.04969	1.17686	1.05152	1.15672	1.13031	#N/A	#N/A	#N/A	#N/A	#N/A	#N/A	#N/A	#N/A	#N/A	#N/A	#N/A	#N/A	21	ENSG00000169682	SPNS1	protein_coding	sphingolipid transporter 1 (putative) [Source:HGNC Symbol;Acc:HGNC:30621]
GUSB	#N/A	#N/A	#N/A	#N/A	#N/A	#N/A	#N/A	#N/A	#N/A	0.738596	#N/A	#N/A	#N/A	0.669932	#N/A	#N/A	#N/A	1.09521	0.79811	#N/A	#N/A	#N/A	#N/A	#N/A	#N/A	#N/A	#N/A	#N/A	#N/A	#N/A	#N/A	#N/A	#N/A	0.939343	0.890209	#N/A	0.867811	0.805964	#N/A	0.685186	0.791345	0.893046	0.696411	0.767011	#N/A	0.725335	0.925167	0.901139	1.4971	0.769284	0.795625	#N/A	#N/A	#N/A	#N/A	#N/A	0.517808	#N/A	#N/A	#N/A	0.863548	#N/A	#N/A	21	ENSG00000169919	GUSB	protein_coding	glucuronidase beta [Source:HGNC Symbol;Acc:HGNC:4696]
TRIP4	#N/A	#N/A	#N/A	#N/A	0.797524	#N/A	#N/A	#N/A	#N/A	0.596261	#N/A	1.26051	#N/A	#N/A	#N/A	#N/A	#N/A	#N/A	#N/A	#N/A	#N/A	#N/A	#N/A	#N/A	#N/A	#N/A	#N/A	#N/A	#N/A	#N/A	#N/A	#N/A	#N/A	0.976126	0.569217	#N/A	0.707275	0.640377	1.23776	0.766586	0.608398	0.80055	1.20658	0.922152	1.2722	#N/A	0.737321	0.971449	0.976257	1.334	0.843885	#N/A	#N/A	#N/A	1.01014	#N/A	#N/A	1.11921	#N/A	#N/A	#N/A	#N/A	#N/A	21	ENSG00000103671	TRIP4	protein_coding	thyroid hormone receptor interactor 4 [Source:HGNC Symbol;Acc:HGNC:12310]
TPPP3	#N/A	#N/A	#N/A	#N/A	0.150297	#N/A	0.116691	#N/A	#N/A	0.145346	0.10554	#N/A	#N/A	#N/A	#N/A	#N/A	#N/A	#N/A	#N/A	#N/A	#N/A	#N/A	#N/A	#N/A	#N/A	#N/A	#N/A	#N/A	#N/A	#N/A	#N/A	#N/A	#N/A	#N/A	0.210519	0.0920147	0.238988	0.249534	0.234729	0.194596	0.244689	0.172832	0.293526	0.194855	0.208054	0.16947	0.242056	0.206409	#N/A	0.248359	0.220161	#N/A	#N/A	#N/A	#N/A	#N/A	#N/A	#N/A	#N/A	#N/A	#N/A	0.0732853	#N/A	21	ENSG00000159713	TPPP3	protein_coding	tubulin polymerization promoting protein family member 3 [Source:HGNC Symbol;Acc:HGNC:24162]
VAMP1	#N/A	#N/A	0.598081	0.119337	0.184713	0.157488	0.104245	#N/A	#N/A	0.310586	#N/A	#N/A	#N/A	#N/A	#N/A	#N/A	#N/A	0.165325	#N/A	#N/A	#N/A	0.148889	#N/A	#N/A	#N/A	#N/A	#N/A	#N/A	#N/A	#N/A	#N/A	#N/A	#N/A	#N/A	0.760677	#N/A	1.06071	0.94701	#N/A	0.878074	0.834342	0.434844	#N/A	#N/A	#N/A	0.17214	#N/A	0.815149	0.114144	0.888989	1.01282	#N/A	0.476303	#N/A	#N/A	#N/A	#N/A	#N/A	#N/A	#N/A	#N/A	#N/A	0.059393	21	ENSG00000139190	VAMP1	protein_coding	vesicle associated membrane protein 1 [Source:HGNC Symbol;Acc:HGNC:12642]
PHKB	#N/A	#N/A	#N/A	#N/A	#N/A	#N/A	#N/A	#N/A	#N/A	#N/A	1.10544	0.705019	#N/A	#N/A	#N/A	0.603424	0.706922	#N/A	0.598398	1.53675	#N/A	1.45448	#N/A	1.27828	0.564695	#N/A	#N/A	#N/A	#N/A	#N/A	0.720146	0.95828	0.924467	0.641418	#N/A	#N/A	#N/A	#N/A	#N/A	#N/A	#N/A	#N/A	#N/A	#N/A	#N/A	#N/A	#N/A	#N/A	0.58542	#N/A	#N/A	#N/A	#N/A	0.614291	0.647703	1.37322	1.21721	0.924789	#N/A	#N/A	#N/A	0.799901	1.10517	21	ENSG00000102893	PHKB	protein_coding	phosphorylase kinase regulatory subunit beta [Source:HGNC Symbol;Acc:HGNC:8927]
#227355	#N/A	#N/A	#N/A	0.196028	#N/A	#N/A	#N/A	#N/A	#N/A	#N/A	0.0999941	#N/A	0.225525	#N/A	#N/A	#N/A	#N/A	#N/A	#N/A	#N/A	#N/A	#N/A	#N/A	0.105393	#N/A	#N/A	#N/A	#N/A	#N/A	#N/A	#N/A	#N/A	#N/A	#N/A	1.62786	#N/A	1.17662	1.25966	1.53166	1.27745	1.46325	0.605004	1.34496	0.825259	0.656572	0.186621	1.2992	1.53858	#N/A	1.35523	1.4149	#N/A	0.379455	#N/A	#N/A	#N/A	#N/A	#N/A	#N/A	#N/A	#N/A	#N/A	0.0657557	21	ENSG00000227355		lncRNA	novel transcript, antisense STOM
FEZ2	#N/A	#N/A	#N/A	#N/A	#N/A	#N/A	#N/A	#N/A	#N/A	#N/A	0.907577	#N/A	#N/A	2.40056	1.47812	1.93094	1.4777	2.51008	1.82435	4.58086	2.30693	2.00368	#N/A	2.54661	1.31306	#N/A	#N/A	#N/A	#N/A	#N/A	0.988361	#N/A	0.707304	#N/A	#N/A	#N/A	#N/A	#N/A	#N/A	#N/A	#N/A	#N/A	#N/A	#N/A	#N/A	#N/A	#N/A	#N/A	#N/A	#N/A	#N/A	#N/A	#N/A	#N/A	0.920597	0.865695	2.83066	0.941184	#N/A	1.19398	#N/A	1.04664	2.32881	21	ENSG00000171055	FEZ2	protein_coding	fasciculation and elongation protein zeta 2 [Source:HGNC Symbol;Acc:HGNC:3660]
CCDC50	#N/A	#N/A	#N/A	#N/A	#N/A	#N/A	#N/A	#N/A	#N/A	#N/A	#N/A	0.903017	#N/A	#N/A	#N/A	#N/A	#N/A	#N/A	#N/A	#N/A	#N/A	#N/A	#N/A	#N/A	#N/A	#N/A	#N/A	#N/A	#N/A	#N/A	#N/A	#N/A	#N/A	0.804212	1.03953	#N/A	1.40394	0.938945	1.51909	1.07176	0.916493	1.01388	1.07911	1.2321	1.05143	0.943585	1.01047	1.04434	1.23949	1.0781	0.947604	#N/A	#N/A	#N/A	#N/A	1.08461	#N/A	#N/A	#N/A	#N/A	#N/A	2.77306	2.00666	21	ENSG00000152492	CCDC50	protein_coding	coiled-coil domain containing 50 [Source:HGNC Symbol;Acc:HGNC:18111]
RPL19	#N/A	#N/A	#N/A	#N/A	0.0262826	#N/A	#N/A	#N/A	#N/A	#N/A	#N/A	0.0148895	#N/A	0.0262247	#N/A	0.0313255	0.0242047	0.029383	0.0231813	#N/A	0.0197369	#N/A	#N/A	#N/A	#N/A	#N/A	#N/A	#N/A	#N/A	#N/A	#N/A	#N/A	#N/A	#N/A	0.0460178	#N/A	0.0296395	0.0475108	#N/A	#N/A	0.0429629	#N/A	0.0261034	0.0421596	0.0358833	0.0315309	0.0487918	0.0447835	0.024529	0.0451979	0.0462727	#N/A	#N/A	#N/A	#N/A	#N/A	#N/A	#N/A	#N/A	#N/A	#N/A	#N/A	#N/A	21	ENSG00000108298	RPL19	protein_coding	ribosomal protein L19 [Source:HGNC Symbol;Acc:HGNC:10312]
DANT2	#N/A	#N/A	0.225833	0.131063	#N/A	0.160321	#N/A	#N/A	#N/A	#N/A	#N/A	#N/A	#N/A	#N/A	#N/A	#N/A	#N/A	#N/A	#N/A	#N/A	#N/A	#N/A	#N/A	#N/A	#N/A	#N/A	#N/A	#N/A	#N/A	#N/A	#N/A	#N/A	#N/A	#N/A	2.32727	0.0895557	1.71057	0.225518	1.9979	1.51842	2.12379	#N/A	3.56881	0.22108	0.138126	#N/A	2.5654	1.15323	#N/A	2.90246	1.22019	0.80097	#N/A	#N/A	0.15621	#N/A	#N/A	#N/A	#N/A	#N/A	#N/A	0.06039	0.0664272	21	ENSG00000235244	DANT2	lncRNA	DXZ4 associated non-coding transcript 2, distal [Source:HGNC Symbol;Acc:HGNC:50862]
LSM4	#N/A	#N/A	0.155794	#N/A	0.129658	#N/A	#N/A	#N/A	#N/A	#N/A	#N/A	#N/A	#N/A	0.0955862	0.128084	0.120688	#N/A	#N/A	#N/A	#N/A	#N/A	#N/A	0.109078	#N/A	#N/A	#N/A	#N/A	#N/A	#N/A	#N/A	#N/A	#N/A	#N/A	#N/A	0.166526	#N/A	0.127498	0.160196	#N/A	0.128078	0.391272	0.133268	0.276202	0.112471	0.123618	0.142135	0.138831	0.146776	#N/A	0.121383	0.138411	0.147751	#N/A	#N/A	#N/A	#N/A	#N/A	#N/A	#N/A	#N/A	#N/A	#N/A	#N/A	21	ENSG00000130520	LSM4	protein_coding	LSM4 homolog, U6 small nuclear RNA and mRNA degradation associated [Source:HGNC Symbol;Acc:HGNC:17259]
TFCP2L1	#N/A	#N/A	0.151794	#N/A	0.157133	#N/A	#N/A	#N/A	#N/A	#N/A	#N/A	#N/A	#N/A	0.286613	0.118453	#N/A	#N/A	0.164225	#N/A	#N/A	#N/A	#N/A	0.143056	#N/A	#N/A	#N/A	#N/A	#N/A	#N/A	#N/A	#N/A	#N/A	#N/A	0.136473	0.308367	0.0851461	0.563653	0.944172	0.473295	0.40278	2.1014	#N/A	3.41271	0.118281	0.133133	#N/A	1.01293	0.809787	#N/A	0.361288	0.544792	#N/A	#N/A	#N/A	#N/A	#N/A	#N/A	#N/A	#N/A	#N/A	#N/A	#N/A	#N/A	21	ENSG00000115112	TFCP2L1	protein_coding	transcription factor CP2 like 1 [Source:HGNC Symbol;Acc:HGNC:17925]
#267461	#N/A	#N/A	0.314234	#N/A	0.132548	0.149667	#N/A	#N/A	#N/A	#N/A	#N/A	#N/A	#N/A	#N/A	#N/A	#N/A	#N/A	#N/A	#N/A	#N/A	#N/A	#N/A	#N/A	#N/A	#N/A	#N/A	#N/A	#N/A	#N/A	#N/A	#N/A	#N/A	#N/A	#N/A	0.325209	#N/A	1.48582	0.342097	1.24598	0.83241	2.63444	0.162501	2.67625	0.138443	0.13386	#N/A	1.63038	0.484568	#N/A	0.62102	0.571197	0.165415	#N/A	0.141225	0.146895	#N/A	#N/A	#N/A	#N/A	#N/A	0.12475	#N/A	#N/A	21	ENSG00000267461		lncRNA	novel transcript
#225850	#N/A	#N/A	0.0253035	#N/A	#N/A	0.0487079	#N/A	#N/A	#N/A	#N/A	#N/A	#N/A	#N/A	0.0581034	0.0644223	0.0621465	0.0476276	0.0562392	#N/A	#N/A	#N/A	#N/A	0.061124	#N/A	#N/A	#N/A	#N/A	#N/A	#N/A	#N/A	0.070831	#N/A	0.0565404	#N/A	0.0370988	#N/A	#N/A	0.0307637	#N/A	0.0167153	0.084844	0.0167353	0.231053	0.028533	#N/A	0.0526962	#N/A	0.00574109	#N/A	#N/A	0.00614775	0.0543785	#N/A	#N/A	#N/A	#N/A	#N/A	#N/A	#N/A	#N/A	#N/A	#N/A	#N/A	21	ENSG00000225850		lncRNA	novel transcript
#232259	#N/A	#N/A	0.127956	#N/A	#N/A	#N/A	#N/A	#N/A	#N/A	#N/A	#N/A	#N/A	#N/A	#N/A	#N/A	#N/A	0.0972728	#N/A	#N/A	#N/A	#N/A	#N/A	#N/A	#N/A	#N/A	#N/A	#N/A	#N/A	#N/A	#N/A	#N/A	#N/A	#N/A	#N/A	0.22308	0.0723979	0.222201	0.231458	0.237994	0.210931	0.242327	0.180784	0.269504	0.198616	0.186645	0.141546	0.244292	0.231851	#N/A	0.232476	0.212825	0.177083	0.150519	#N/A	#N/A	0.0873472	#N/A	#N/A	#N/A	#N/A	#N/A	#N/A	#N/A	21	ENSG00000232259		lncRNA	novel transcript
CUTA#112514	#N/A	#N/A	#N/A	0.121184	#N/A	#N/A	#N/A	#N/A	#N/A	#N/A	#N/A	#N/A	#N/A	0.135711	0.134731	#N/A	0.0782553	#N/A	#N/A	#N/A	#N/A	0.0152949	#N/A	#N/A	#N/A	#N/A	#N/A	#N/A	#N/A	#N/A	#N/A	#N/A	#N/A	#N/A	0.201664	0.099318	0.146885	0.169343	0.0943754	#N/A	0.188477	0.117843	0.171442	0.147578	0.136138	0.142143	0.229893	0.202227	0.116463	0.233594	0.188635	#N/A	#N/A	#N/A	#N/A	#N/A	#N/A	#N/A	#N/A	#N/A	#N/A	#N/A	#N/A	21	ENSG00000112514	CUTA	protein_coding	cutA divalent cation tolerance homolog [Source:HGNC Symbol;Acc:HGNC:21101]
FHAD1	#N/A	#N/A	#N/A	0.069056	#N/A	#N/A	#N/A	#N/A	#N/A	#N/A	#N/A	#N/A	#N/A	#N/A	#N/A	#N/A	#N/A	0.10872	0.103752	#N/A	0.0987633	#N/A	0.0732586	#N/A	#N/A	#N/A	#N/A	#N/A	#N/A	#N/A	#N/A	#N/A	0.106822	#N/A	0.231137	#N/A	0.0763789	0.177873	0.140197	0.227051	2.25959	0.105923	1.29456	0.117428	0.0296098	0.1558	0.31661	0.205078	#N/A	0.169694	0.351178	#N/A	#N/A	#N/A	#N/A	#N/A	#N/A	#N/A	#N/A	#N/A	#N/A	#N/A	#N/A	21	ENSG00000142621	FHAD1	protein_coding	forkhead associated phosphopeptide binding domain 1 [Source:HGNC Symbol;Acc:HGNC:29408]
PRAG1	#N/A	#N/A	#N/A	#N/A	#N/A	#N/A	#N/A	#N/A	#N/A	#N/A	#N/A	#N/A	#N/A	6.36871	3.90753	4.57882	2.86243	5.81775	4.27573	1.9744	4.65385	2.7391	1.50309	3.52184	#N/A	#N/A	#N/A	#N/A	#N/A	#N/A	3.72453	#N/A	2.66209	1.12886	#N/A	#N/A	#N/A	#N/A	#N/A	#N/A	#N/A	#N/A	#N/A	#N/A	#N/A	#N/A	#N/A	#N/A	#N/A	#N/A	#N/A	2.60409	1.45328	0.950955	2.78158	0.990641	0.970515	#N/A	#N/A	0.911113	#N/A	#N/A	#N/A	21	ENSG00000275342	PRAG1	protein_coding	PEAK1 related, kinase-activating pseudokinase 1 [Source:HGNC Symbol;Acc:HGNC:25438]
UPP1	#N/A	#N/A	#N/A	#N/A	#N/A	#N/A	#N/A	#N/A	#N/A	#N/A	#N/A	#N/A	#N/A	3.38	2.76024	0.835037	0.464101	0.495819	0.418906	0.199143	0.233879	0.303766	0.886016	0.205341	0.279806	#N/A	#N/A	#N/A	#N/A	#N/A	2.50471	0.214108	1.37801	0.579635	#N/A	#N/A	#N/A	#N/A	#N/A	#N/A	#N/A	#N/A	#N/A	#N/A	#N/A	#N/A	#N/A	#N/A	#N/A	#N/A	#N/A	1.80191	1.2931	#N/A	0.521203	0.366152	#N/A	0.356094	#N/A	#N/A	#N/A	#N/A	#N/A	21	ENSG00000183696	UPP1	protein_coding	uridine phosphorylase 1 [Source:HGNC Symbol;Acc:HGNC:12576]
RHOA	#N/A	#N/A	#N/A	#N/A	#N/A	#N/A	#N/A	#N/A	#N/A	#N/A	#N/A	#N/A	#N/A	#N/A	#N/A	#N/A	#N/A	0.565897	#N/A	#N/A	#N/A	0.984136	0.580123	1.07705	#N/A	#N/A	#N/A	#N/A	#N/A	#N/A	#N/A	#N/A	#N/A	#N/A	0.959351	#N/A	1.47842	0.900219	1.22085	1.21834	0.984819	1.14297	0.657162	0.683768	0.672996	1.23013	0.728765	0.953079	0.798499	0.737284	0.841457	#N/A	#N/A	#N/A	#N/A	#N/A	#N/A	0.923536	#N/A	#N/A	#N/A	#N/A	#N/A	21	ENSG00000067560	RHOA	protein_coding	ras homolog family member A [Source:HGNC Symbol;Acc:HGNC:667]
GPM6A	#N/A	#N/A	#N/A	#N/A	#N/A	#N/A	#N/A	#N/A	#N/A	#N/A	#N/A	#N/A	#N/A	0.0625393	0.0645821	0.051366	#N/A	0.0887017	0.0806132	#N/A	#N/A	0.0560203	#N/A	#N/A	#N/A	0.0262795	#N/A	#N/A	#N/A	#N/A	#N/A	#N/A	#N/A	#N/A	0.0515169	#N/A	#N/A	0.101386	0.036126	0.00679935	0.0736532	0.0865191	0.067753	0.107041	0.106916	0.0929183	0.0587643	0.0901376	#N/A	0.0337534	0.0762424	#N/A	#N/A	#N/A	#N/A	#N/A	#N/A	#N/A	#N/A	#N/A	#N/A	#N/A	#N/A	21	ENSG00000150625	GPM6A	protein_coding	glycoprotein M6A [Source:HGNC Symbol;Acc:HGNC:4460]
#249207	#N/A	#N/A	#N/A	#N/A	#N/A	#N/A	#N/A	#N/A	#N/A	#N/A	#N/A	#N/A	#N/A	#N/A	#N/A	#N/A	0.791614	0.63162	#N/A	#N/A	#N/A	#N/A	1.1027	#N/A	#N/A	0.612424	0.408892	#N/A	#N/A	#N/A	#N/A	#N/A	#N/A	#N/A	1.3358	#N/A	1.65552	1.98115	1.54835	1.5198	1.48343	1.3634	1.48704	1.89864	1.71821	0.813873	1.58856	1.62076	#N/A	1.61987	1.18673	#N/A	#N/A	#N/A	#N/A	#N/A	0.193423	#N/A	#N/A	#N/A	#N/A	#N/A	#N/A	21	ENSG00000249207		lncRNA	novel transcript
TESC	#N/A	#N/A	#N/A	#N/A	#N/A	#N/A	#N/A	#N/A	#N/A	#N/A	#N/A	#N/A	#N/A	0.499755	0.129552	0.0841248	#N/A	0.138716	#N/A	#N/A	#N/A	#N/A	0.0941113	#N/A	#N/A	#N/A	#N/A	#N/A	#N/A	#N/A	0.171536	#N/A	#N/A	#N/A	0.157161	#N/A	0.214344	0.168552	0.403156	0.159093	5.04079	0.18634	4.19912	0.154327	0.183134	0.169075	0.468048	0.187994	#N/A	0.180828	0.213672	#N/A	#N/A	#N/A	#N/A	#N/A	#N/A	#N/A	#N/A	#N/A	#N/A	#N/A	#N/A	21	ENSG00000088992	TESC	protein_coding	tescalcin [Source:HGNC Symbol;Acc:HGNC:26065]
VRK1	#N/A	#N/A	#N/A	#N/A	#N/A	#N/A	#N/A	#N/A	#N/A	#N/A	#N/A	#N/A	#N/A	#N/A	#N/A	#N/A	#N/A	0.911474	#N/A	#N/A	#N/A	#N/A	0.761573	0.308029	0.627491	#N/A	#N/A	#N/A	#N/A	#N/A	#N/A	#N/A	#N/A	#N/A	1.11896	0.496938	0.901365	1.09673	0.925571	1.10442	0.936006	0.924248	0.965782	1.19123	1.08298	0.992178	0.968353	1.27255	#N/A	0.991542	0.897093	#N/A	#N/A	#N/A	#N/A	#N/A	#N/A	#N/A	#N/A	#N/A	1.14014	#N/A	#N/A	21	ENSG00000100749	VRK1	protein_coding	VRK serine/threonine kinase 1 [Source:HGNC Symbol;Acc:HGNC:12718]
FABP4	#N/A	#N/A	#N/A	#N/A	#N/A	#N/A	#N/A	#N/A	#N/A	#N/A	#N/A	#N/A	#N/A	0.125373	#N/A	#N/A	#N/A	0.120052	0.111952	#N/A	#N/A	#N/A	#N/A	0.0720093	#N/A	#N/A	#N/A	#N/A	#N/A	#N/A	#N/A	#N/A	#N/A	#N/A	0.153918	0.0807378	0.138794	0.161386	0.108228	0.0856372	0.158765	0.143216	0.164689	0.12649	0.139964	0.125156	0.162895	0.157046	0.058688	0.137272	0.142928	#N/A	#N/A	#N/A	#N/A	#N/A	#N/A	#N/A	#N/A	#N/A	#N/A	#N/A	#N/A	21	ENSG00000170323	FABP4	protein_coding	fatty acid binding protein 4 [Source:HGNC Symbol;Acc:HGNC:3559]
GNB2	#N/A	#N/A	#N/A	#N/A	#N/A	#N/A	#N/A	#N/A	#N/A	#N/A	#N/A	#N/A	#N/A	#N/A	#N/A	#N/A	0.0903184	#N/A	#N/A	#N/A	#N/A	#N/A	#N/A	0.124095	#N/A	#N/A	#N/A	#N/A	#N/A	#N/A	0.264748	#N/A	#N/A	0.188476	0.260738	0.105281	0.236744	0.274926	0.232127	0.238108	0.298994	0.252236	0.284065	0.24545	0.238215	0.217011	0.254822	0.277236	0.115862	0.26548	0.225892	#N/A	#N/A	#N/A	#N/A	#N/A	#N/A	#N/A	#N/A	#N/A	#N/A	#N/A	#N/A	21	ENSG00000172354	GNB2	protein_coding	G protein subunit beta 2 [Source:HGNC Symbol;Acc:HGNC:4398]
MECOM	#N/A	#N/A	#N/A	#N/A	#N/A	#N/A	#N/A	#N/A	#N/A	#N/A	#N/A	#N/A	#N/A	2.19115	#N/A	1.20741	#N/A	0.667066	0.252093	0.182712	0.237417	#N/A	#N/A	#N/A	#N/A	#N/A	#N/A	#N/A	#N/A	#N/A	#N/A	#N/A	#N/A	#N/A	2.99895	0.185834	1.65586	2.97223	#N/A	1.13249	3.92122	3.45104	3.20158	1.65547	2.18834	0.913661	2.07472	3.20852	#N/A	1.76797	2.96887	#N/A	#N/A	#N/A	#N/A	#N/A	#N/A	#N/A	#N/A	#N/A	#N/A	#N/A	#N/A	21	ENSG00000085276	MECOM	protein_coding	MDS1 and EVI1 complex locus [Source:HGNC Symbol;Acc:HGNC:3498]
#257239	#N/A	#N/A	#N/A	#N/A	#N/A	#N/A	#N/A	#N/A	#N/A	#N/A	#N/A	#N/A	#N/A	#N/A	#N/A	#N/A	0.320608	#N/A	#N/A	#N/A	#N/A	#N/A	#N/A	#N/A	#N/A	#N/A	#N/A	#N/A	#N/A	#N/A	#N/A	#N/A	#N/A	#N/A	2.05432	#N/A	2.88554	2.12785	2.5708	2.34306	1.85414	1.5757	3.54017	2.94589	2.2093	0.702034	3.10522	2.44187	#N/A	4.35594	2.08731	2.35196	1.2047	#N/A	0.226794	#N/A	#N/A	#N/A	#N/A	#N/A	0.398284	0.109215	#N/A	21	ENSG00000257239		lncRNA	novel transcript
SLC27A3#143554	#N/A	#N/A	#N/A	#N/A	#N/A	#N/A	#N/A	#N/A	#N/A	#N/A	#N/A	#N/A	#N/A	#N/A	#N/A	#N/A	#N/A	0.141385	0.107422	#N/A	#N/A	#N/A	#N/A	#N/A	#N/A	#N/A	#N/A	#N/A	#N/A	#N/A	0.115968	#N/A	0.132745	0.141539	0.263509	0.0695392	0.208247	0.24382	0.207396	0.203272	2.13875	0.20848	0.992991	0.155958	0.181611	0.136202	0.889502	0.198823	#N/A	0.231779	0.200232	#N/A	#N/A	#N/A	#N/A	#N/A	#N/A	#N/A	#N/A	#N/A	#N/A	#N/A	#N/A	21	ENSG00000143554	SLC27A3	protein_coding	solute carrier family 27 member 3 [Source:HGNC Symbol;Acc:HGNC:10997]
#233635	#N/A	#N/A	#N/A	#N/A	#N/A	#N/A	#N/A	#N/A	#N/A	#N/A	#N/A	#N/A	#N/A	#N/A	#N/A	#N/A	#N/A	#N/A	#N/A	0.163702	#N/A	#N/A	#N/A	#N/A	#N/A	#N/A	#N/A	#N/A	#N/A	#N/A	#N/A	#N/A	#N/A	#N/A	2.16087	0.0737665	2.76377	3.06056	2.6179	2.66112	2.77707	2.25874	2.45143	2.50585	2.04674	0.503786	2.0455	2.4954	0.170554	2.57189	2.96499	#N/A	1.12771	#N/A	#N/A	0.165003	#N/A	#N/A	#N/A	#N/A	0.365637	#N/A	#N/A	21	ENSG00000233635		lncRNA	novel transcript, antisense to TANC2
PLEKHG1	#N/A	#N/A	#N/A	#N/A	#N/A	#N/A	#N/A	#N/A	#N/A	#N/A	#N/A	#N/A	#N/A	#N/A	#N/A	#N/A	#N/A	#N/A	#N/A	#N/A	#N/A	#N/A	#N/A	#N/A	#N/A	0.827692	#N/A	#N/A	#N/A	#N/A	1.01999	#N/A	1.36274	1.36099	6.85533	0.566413	3.83521	6.89698	3.46607	4.47501	6.73336	5.82373	5.37868	4.41419	5.26416	6.49636	4.85436	5.83834	1.82956	4.42893	6.13588	#N/A	#N/A	#N/A	#N/A	#N/A	#N/A	#N/A	#N/A	#N/A	#N/A	#N/A	#N/A	21	ENSG00000120278	PLEKHG1	protein_coding	pleckstrin homology and RhoGEF domain containing G1 [Source:HGNC Symbol;Acc:HGNC:20884]
EPB41L2	#N/A	#N/A	#N/A	#N/A	#N/A	#N/A	#N/A	#N/A	#N/A	#N/A	#N/A	#N/A	#N/A	#N/A	#N/A	#N/A	#N/A	#N/A	#N/A	#N/A	#N/A	#N/A	#N/A	#N/A	#N/A	0.667877	#N/A	#N/A	#N/A	1.67749	#N/A	#N/A	#N/A	#N/A	5.9357	4.26389	4.27816	6.2289	3.98287	4.50751	6.41762	5.62647	4.54642	4.18848	4.40352	4.60596	3.47917	4.13428	1.66855	3.27611	5.28408	#N/A	#N/A	#N/A	#N/A	#N/A	#N/A	#N/A	#N/A	#N/A	#N/A	1.8159	2.43928	21	ENSG00000079819	EPB41L2	protein_coding	erythrocyte membrane protein band 4.1 like 2 [Source:HGNC Symbol;Acc:HGNC:3379]
SWAP70	1.56097	#N/A	#N/A	#N/A	#N/A	#N/A	#N/A	#N/A	#N/A	#N/A	#N/A	#N/A	#N/A	#N/A	#N/A	#N/A	#N/A	#N/A	#N/A	#N/A	#N/A	#N/A	#N/A	#N/A	#N/A	#N/A	#N/A	#N/A	#N/A	#N/A	#N/A	#N/A	#N/A	#N/A	3.82244	3.98435	3.85377	4.28555	4.53596	4.55701	4.10722	2.93985	5.35973	4.60224	5.15837	2.32681	4.13759	3.85372	2.1525	4.43395	4.14057	#N/A	#N/A	#N/A	#N/A	#N/A	#N/A	#N/A	#N/A	#N/A	#N/A	1.0462	0.503694	20	ENSG00000133789	SWAP70	protein_coding	switching B cell complex subunit SWAP70 [Source:HGNC Symbol;Acc:HGNC:17070]
LRCH1	1.46722	#N/A	#N/A	#N/A	#N/A	#N/A	#N/A	#N/A	#N/A	#N/A	#N/A	#N/A	#N/A	#N/A	#N/A	#N/A	#N/A	0.658147	#N/A	#N/A	#N/A	#N/A	0.53413	#N/A	#N/A	#N/A	#N/A	#N/A	#N/A	#N/A	#N/A	#N/A	#N/A	#N/A	1.97143	1.98379	1.69619	1.75294	1.48329	1.91584	1.73447	2.00962	1.23058	1.56355	1.10509	1.47882	1.14398	1.2948	1.81889	1.34315	2.03445	#N/A	#N/A	#N/A	#N/A	#N/A	#N/A	#N/A	#N/A	#N/A	#N/A	#N/A	#N/A	20	ENSG00000136141	LRCH1	protein_coding	leucine rich repeats and calponin homology domain containing 1 [Source:HGNC Symbol;Acc:HGNC:20309]
#286481	0.0417646	#N/A	#N/A	#N/A	#N/A	0.11121	0.0563225	#N/A	0.0451774	#N/A	#N/A	#N/A	#N/A	#N/A	#N/A	#N/A	#N/A	#N/A	#N/A	#N/A	#N/A	#N/A	#N/A	#N/A	#N/A	#N/A	#N/A	#N/A	#N/A	#N/A	#N/A	#N/A	#N/A	#N/A	0.0618508	#N/A	0.223169	0.0624308	0.259905	0.103324	0.227662	0.102054	0.844509	0.0614108	0.052208	0.0719881	0.0541832	0.0732963	0.0332594	0.0261037	0.100174	#N/A	#N/A	#N/A	#N/A	#N/A	#N/A	#N/A	#N/A	#N/A	#N/A	#N/A	#N/A	20	ENSG00000286481		lncRNA	novel transcript
MT-ATP6	0.376162	#N/A	#N/A	#N/A	1.36669	1.40513	1.38992	#N/A	#N/A	#N/A	#N/A	#N/A	#N/A	#N/A	#N/A	#N/A	#N/A	#N/A	#N/A	#N/A	#N/A	#N/A	#N/A	#N/A	#N/A	#N/A	0.462434	0.379437	#N/A	#N/A	#N/A	#N/A	#N/A	#N/A	1.20239	0.835237	#N/A	1.20579	#N/A	#N/A	1.044	1.38845	0.988255	0.788161	0.821437	1.37533	1.23503	1.04654	#N/A	1.04246	0.827667	#N/A	#N/A	#N/A	#N/A	#N/A	0.875129	#N/A	#N/A	#N/A	#N/A	#N/A	#N/A	20	ENSG00000198899	MT-ATP6	protein_coding	mitochondrially encoded ATP synthase membrane subunit 6 [Source:HGNC Symbol;Acc:HGNC:7414]
ELK4	1.26288	#N/A	#N/A	#N/A	#N/A	#N/A	#N/A	#N/A	#N/A	#N/A	1.00583	1.76062	#N/A	1.11125	0.847523	1.09549	0.908192	1.15803	1.18021	0.819862	1.22386	1.73654	0.686236	1.23544	0.954147	#N/A	#N/A	#N/A	#N/A	#N/A	0.881236	#N/A	0.745479	#N/A	#N/A	#N/A	#N/A	#N/A	#N/A	#N/A	#N/A	#N/A	#N/A	#N/A	#N/A	#N/A	#N/A	#N/A	#N/A	#N/A	#N/A	#N/A	#N/A	0.833741	#N/A	#N/A	0.491015	2.11848	#N/A	#N/A	#N/A	#N/A	#N/A	20	ENSG00000158711	ELK4	protein_coding	ETS transcription factor ELK4 [Source:HGNC Symbol;Acc:HGNC:3326]
#253270	0.0456863	#N/A	#N/A	#N/A	#N/A	#N/A	#N/A	#N/A	#N/A	#N/A	#N/A	#N/A	#N/A	#N/A	0.0467302	#N/A	#N/A	0.0572373	#N/A	#N/A	#N/A	#N/A	#N/A	#N/A	#N/A	#N/A	#N/A	#N/A	#N/A	#N/A	0.0733434	#N/A	0.0584663	#N/A	0.0817731	#N/A	0.0821594	0.0717158	0.0506986	0.0832853	0.0761232	#N/A	0.056682	0.0760656	0.0729237	0.0605007	0.0479685	0.0826445	#N/A	0.0701337	0.0857669	0.0603974	#N/A	#N/A	#N/A	#N/A	#N/A	#N/A	#N/A	#N/A	#N/A	#N/A	#N/A	20	ENSG00000253270		lncRNA	novel transcript
ABCC4	1.36166	#N/A	#N/A	#N/A	#N/A	#N/A	#N/A	#N/A	#N/A	#N/A	#N/A	#N/A	#N/A	3.46185	1.5646	1.83051	1.17445	3.05731	2.34039	2.99504	1.61892	2.65397	#N/A	2.30233	2.17893	#N/A	#N/A	#N/A	#N/A	#N/A	#N/A	#N/A	#N/A	#N/A	#N/A	#N/A	#N/A	#N/A	#N/A	#N/A	#N/A	#N/A	#N/A	#N/A	#N/A	#N/A	#N/A	#N/A	#N/A	#N/A	#N/A	3.93263	1.87029	1.29174	3.16188	3.17788	1.46186	3.38311	#N/A	2.07236	#N/A	#N/A	#N/A	20	ENSG00000125257	ABCC4	protein_coding	ATP binding cassette subfamily C member 4 [Source:HGNC Symbol;Acc:HGNC:55]
YEATS2	1.07733	#N/A	#N/A	#N/A	#N/A	#N/A	#N/A	#N/A	#N/A	0.73187	#N/A	#N/A	#N/A	#N/A	#N/A	#N/A	#N/A	#N/A	#N/A	#N/A	#N/A	#N/A	#N/A	#N/A	#N/A	0.950507	#N/A	#N/A	#N/A	#N/A	#N/A	#N/A	#N/A	#N/A	1.28065	#N/A	1.31397	1.40144	1.70689	1.47022	1.30488	1.21496	1.55329	1.28165	1.66892	1.0316	1.33072	1.53647	#N/A	1.68905	1.20176	#N/A	#N/A	#N/A	#N/A	#N/A	1.22566	#N/A	#N/A	#N/A	1.19313	#N/A	#N/A	20	ENSG00000163872	YEATS2	protein_coding	YEATS domain containing 2 [Source:HGNC Symbol;Acc:HGNC:25489]
CEP128	0.958933	#N/A	1.32956	1.05376	1.54452	2.38545	1.52927	1.10226	1.95074	#N/A	2.94197	#N/A	0.66427	0.502751	#N/A	#N/A	#N/A	0.614285	#N/A	#N/A	0.835554	#N/A	#N/A	#N/A	0.865494	#N/A	#N/A	#N/A	#N/A	#N/A	#N/A	#N/A	#N/A	#N/A	#N/A	#N/A	#N/A	#N/A	#N/A	#N/A	#N/A	#N/A	#N/A	#N/A	#N/A	#N/A	#N/A	#N/A	#N/A	#N/A	#N/A	#N/A	0.747892	1.34941	0.877684	#N/A	1.4211	1.11584	1.20742	#N/A	#N/A	#N/A	#N/A	20	ENSG00000100629	CEP128	protein_coding	centrosomal protein 128 [Source:HGNC Symbol;Acc:HGNC:20359]
HSDL1	0.201125	#N/A	1.23388	0.913636	#N/A	#N/A	#N/A	0.795647	0.215019	#N/A	0.185898	0.175324	0.61251	0.837971	#N/A	#N/A	#N/A	#N/A	#N/A	#N/A	#N/A	0.261859	#N/A	#N/A	#N/A	#N/A	#N/A	#N/A	#N/A	#N/A	0.665942	#N/A	0.580218	#N/A	#N/A	#N/A	#N/A	#N/A	#N/A	#N/A	#N/A	#N/A	#N/A	#N/A	#N/A	#N/A	#N/A	#N/A	#N/A	#N/A	#N/A	1.35185	0.96111	0.464149	0.404571	0.225373	#N/A	0.301983	0.339875	#N/A	#N/A	0.394166	#N/A	20	ENSG00000103160	HSDL1	protein_coding	hydroxysteroid dehydrogenase like 1 [Source:HGNC Symbol;Acc:HGNC:16475]
KIF17	0.0493547	#N/A	#N/A	#N/A	#N/A	#N/A	#N/A	#N/A	#N/A	#N/A	#N/A	#N/A	#N/A	0.0159217	0.0505721	#N/A	#N/A	#N/A	#N/A	#N/A	#N/A	#N/A	0.0903082	#N/A	#N/A	#N/A	#N/A	#N/A	#N/A	#N/A	#N/A	#N/A	#N/A	0.072817	0.114963	0.0414227	0.0309635	0.0509469	0.00785216	0.0233641	0.110191	0.0876704	0.347201	#N/A	0.0480208	0.0636105	0.0411443	0.0595806	#N/A	0.0687615	0.102459	#N/A	#N/A	#N/A	#N/A	#N/A	#N/A	#N/A	#N/A	#N/A	#N/A	#N/A	#N/A	20	ENSG00000117245	KIF17	protein_coding	kinesin family member 17 [Source:HGNC Symbol;Acc:HGNC:19167]
CNTNAP3	0.0907451	#N/A	#N/A	#N/A	#N/A	#N/A	#N/A	#N/A	#N/A	#N/A	#N/A	#N/A	#N/A	0.0806511	#N/A	#N/A	#N/A	#N/A	#N/A	#N/A	#N/A	#N/A	#N/A	#N/A	#N/A	0.0467809	#N/A	#N/A	#N/A	#N/A	0.101339	#N/A	#N/A	0.0972543	0.12445	0.0468512	0.0652759	0.138251	0.126823	0.135338	0.131536	0.13402	0.317034	0.0913858	0.117487	#N/A	0.193274	0.132422	#N/A	0.0820641	0.119683	#N/A	#N/A	#N/A	#N/A	#N/A	#N/A	#N/A	#N/A	#N/A	#N/A	#N/A	#N/A	20	ENSG00000106714	CNTNAP3	protein_coding	contactin associated protein family member 3 [Source:HGNC Symbol;Acc:HGNC:13834]
TNFSF12	0.290072	#N/A	#N/A	#N/A	#N/A	#N/A	#N/A	#N/A	#N/A	1.58371	#N/A	#N/A	#N/A	#N/A	#N/A	#N/A	#N/A	#N/A	#N/A	#N/A	#N/A	#N/A	#N/A	#N/A	0.385422	#N/A	#N/A	#N/A	#N/A	#N/A	#N/A	#N/A	#N/A	#N/A	0.315063	0.145068	0.314538	0.319509	0.323429	0.318262	0.350048	0.426261	0.345531	0.47747	0.402875	0.291963	0.328394	0.316071	0.305535	0.318641	0.478171	#N/A	#N/A	#N/A	#N/A	#N/A	#N/A	#N/A	#N/A	#N/A	#N/A	#N/A	#N/A	20	ENSG00000239697	TNFSF12	protein_coding	TNF superfamily member 12 [Source:HGNC Symbol;Acc:HGNC:11927]
TXNDC12	0.487927	#N/A	#N/A	#N/A	#N/A	#N/A	#N/A	#N/A	#N/A	#N/A	#N/A	#N/A	#N/A	#N/A	#N/A	#N/A	#N/A	#N/A	#N/A	#N/A	0.750633	#N/A	#N/A	0.69483	#N/A	#N/A	#N/A	#N/A	#N/A	#N/A	#N/A	#N/A	#N/A	#N/A	0.803399	#N/A	0.949438	0.888872	1.01577	#N/A	0.755119	1.3148	0.728138	0.828921	1.05853	0.810979	0.805782	1.08021	0.881387	0.914007	0.700144	#N/A	#N/A	#N/A	0.799867	#N/A	#N/A	#N/A	#N/A	#N/A	0.893841	#N/A	#N/A	20	ENSG00000117862	TXNDC12	protein_coding	thioredoxin domain containing 12 [Source:HGNC Symbol;Acc:HGNC:24626]
MTF2	0.937072	#N/A	#N/A	#N/A	#N/A	#N/A	#N/A	#N/A	#N/A	#N/A	1.27611	1.21733	#N/A	0.591501	0.722508	0.522357	1.04468	0.607968	0.778499	2.03657	0.817159	1.1377	0.524023	1.03723	#N/A	#N/A	#N/A	#N/A	#N/A	#N/A	#N/A	#N/A	#N/A	0.745978	#N/A	#N/A	#N/A	#N/A	#N/A	#N/A	#N/A	#N/A	#N/A	#N/A	#N/A	#N/A	#N/A	#N/A	0.94128	#N/A	#N/A	#N/A	#N/A	0.847518	#N/A	#N/A	2.12639	#N/A	#N/A	1.30063	0.968318	#N/A	#N/A	20	ENSG00000143033	MTF2	protein_coding	metal response element binding transcription factor 2 [Source:HGNC Symbol;Acc:HGNC:29535]
MRPS6	0.650934	#N/A	5.32245	1.03636	1.20423	0.752131	1.12895	1.56218	0.61582	1.02143	0.426487	#N/A	#N/A	#N/A	#N/A	#N/A	#N/A	#N/A	#N/A	#N/A	#N/A	1.03062	#N/A	#N/A	#N/A	#N/A	#N/A	#N/A	#N/A	#N/A	1.4848	#N/A	1.00383	#N/A	#N/A	#N/A	1.09664	#N/A	1.23699	0.788362	#N/A	#N/A	0.798402	#N/A	0.872676	#N/A	#N/A	0.679447	#N/A	0.863171	#N/A	#N/A	#N/A	#N/A	#N/A	#N/A	#N/A	#N/A	#N/A	#N/A	#N/A	#N/A	#N/A	20	ENSG00000243927	MRPS6	protein_coding	mitochondrial ribosomal protein S6 [Source:HGNC Symbol;Acc:HGNC:14051]
H3-3A	0.0867272	#N/A	#N/A	#N/A	#N/A	#N/A	#N/A	#N/A	#N/A	#N/A	#N/A	#N/A	#N/A	0.457434	0.553817	#N/A	#N/A	#N/A	0.102014	#N/A	#N/A	#N/A	#N/A	#N/A	#N/A	#N/A	#N/A	#N/A	#N/A	#N/A	#N/A	#N/A	#N/A	#N/A	0.252487	#N/A	0.284772	0.274386	1.1963	1.56828	4.44578	0.252083	1.35077	0.936151	0.261046	0.196958	0.515385	0.33966	0.199441	0.463858	4.21158	#N/A	#N/A	#N/A	#N/A	#N/A	#N/A	#N/A	#N/A	#N/A	#N/A	#N/A	#N/A	20	ENSG00000163041	H3-3A	protein_coding	H3.3 histone A [Source:HGNC Symbol;Acc:HGNC:4764]
GSR	0.521484	#N/A	#N/A	#N/A	#N/A	#N/A	#N/A	#N/A	#N/A	#N/A	#N/A	#N/A	0.833902	0.78324	#N/A	#N/A	0.916817	0.866022	1.12676	0.542915	0.68682	#N/A	#N/A	#N/A	1.74818	#N/A	#N/A	#N/A	#N/A	#N/A	#N/A	#N/A	0.884135	#N/A	#N/A	#N/A	#N/A	#N/A	#N/A	#N/A	#N/A	1.0787	#N/A	#N/A	#N/A	#N/A	#N/A	#N/A	#N/A	#N/A	#N/A	1.20095	0.841805	1.17265	1.24228	#N/A	0.344356	1.167	0.754769	0.395617	0.953766	#N/A	#N/A	20	ENSG00000104687	GSR	protein_coding	glutathione-disulfide reductase [Source:HGNC Symbol;Acc:HGNC:4623]
UHRF2	0.859251	#N/A	#N/A	#N/A	#N/A	#N/A	#N/A	#N/A	#N/A	0.648584	1.15835	#N/A	#N/A	#N/A	#N/A	#N/A	#N/A	#N/A	#N/A	#N/A	#N/A	#N/A	#N/A	1.05799	#N/A	#N/A	#N/A	#N/A	#N/A	#N/A	#N/A	#N/A	#N/A	#N/A	0.607329	#N/A	0.604756	0.592649	0.640092	0.636047	0.573098	0.890327	0.534927	0.662637	0.731921	0.841327	0.509398	0.65573	1.66002	0.597403	0.600351	#N/A	#N/A	#N/A	#N/A	#N/A	#N/A	#N/A	#N/A	#N/A	#N/A	#N/A	#N/A	20	ENSG00000147854	UHRF2	protein_coding	ubiquitin like with PHD and ring finger domains 2 [Source:HGNC Symbol;Acc:HGNC:12557]
DNMT1	0.689258	#N/A	#N/A	#N/A	#N/A	#N/A	#N/A	#N/A	#N/A	#N/A	#N/A	#N/A	#N/A	#N/A	#N/A	#N/A	#N/A	#N/A	#N/A	#N/A	#N/A	#N/A	0.814519	#N/A	#N/A	#N/A	#N/A	#N/A	#N/A	#N/A	#N/A	#N/A	#N/A	0.778952	1.3559	#N/A	1.54072	1.46792	1.75946	1.78831	1.65468	1.46804	1.55086	1.64483	1.33137	1.19529	1.19377	1.42962	1.38515	1.44437	1.48859	#N/A	#N/A	#N/A	#N/A	#N/A	#N/A	#N/A	#N/A	#N/A	0.997043	#N/A	#N/A	20	ENSG00000130816	DNMT1	protein_coding	DNA methyltransferase 1 [Source:HGNC Symbol;Acc:HGNC:2976]
CCDC149	#N/A	0.026349	#N/A	#N/A	#N/A	#N/A	#N/A	#N/A	#N/A	#N/A	#N/A	#N/A	#N/A	#N/A	#N/A	#N/A	#N/A	#N/A	#N/A	#N/A	#N/A	#N/A	#N/A	#N/A	#N/A	0.372276	#N/A	#N/A	#N/A	#N/A	#N/A	#N/A	#N/A	1.38127	1.01872	#N/A	1.3361	1.02928	1.53657	1.05002	1.0223	0.709957	1.22687	1.29223	1.12312	0.831431	1.00559	1.13916	#N/A	1.078	1.10187	#N/A	#N/A	#N/A	#N/A	#N/A	#N/A	#N/A	#N/A	#N/A	#N/A	0.300416	0.203693	20	ENSG00000181982	CCDC149	protein_coding	coiled-coil domain containing 149 [Source:HGNC Symbol;Acc:HGNC:25405]
LEPR	#N/A	0.0414198	#N/A	#N/A	#N/A	#N/A	#N/A	#N/A	#N/A	0.7571	#N/A	#N/A	#N/A	#N/A	#N/A	#N/A	#N/A	#N/A	#N/A	#N/A	#N/A	#N/A	#N/A	#N/A	#N/A	#N/A	#N/A	#N/A	#N/A	#N/A	#N/A	#N/A	#N/A	#N/A	3.11293	0.811328	2.79585	2.9324	2.36656	2.81945	2.9611	2.87698	2.51487	2.41972	2.05534	3.43899	2.64602	2.85017	#N/A	2.16791	2.95663	#N/A	#N/A	#N/A	#N/A	#N/A	#N/A	#N/A	#N/A	#N/A	#N/A	0.647015	0.385274	20	ENSG00000116678	LEPR	protein_coding	leptin receptor [Source:HGNC Symbol;Acc:HGNC:6554]
VPS37C	#N/A	0.0251801	#N/A	#N/A	#N/A	#N/A	0.382217	#N/A	#N/A	#N/A	#N/A	#N/A	#N/A	#N/A	#N/A	#N/A	0.535555	#N/A	#N/A	#N/A	#N/A	#N/A	#N/A	#N/A	#N/A	0.25685	#N/A	#N/A	#N/A	#N/A	#N/A	#N/A	#N/A	0.655838	0.925776	#N/A	#N/A	0.781108	0.899572	0.672498	0.875405	0.867731	0.838885	0.968266	#N/A	0.773768	0.669799	1.27903	#N/A	0.729715	#N/A	#N/A	#N/A	#N/A	0.76917	#N/A	#N/A	0.32539	#N/A	#N/A	#N/A	0.294212	#N/A	20	ENSG00000167987	VPS37C	protein_coding	VPS37C subunit of ESCRT-I [Source:HGNC Symbol;Acc:HGNC:26097]
PYGL	#N/A	0.0202688	#N/A	#N/A	#N/A	#N/A	#N/A	#N/A	#N/A	#N/A	#N/A	#N/A	#N/A	#N/A	#N/A	#N/A	#N/A	#N/A	#N/A	#N/A	#N/A	#N/A	#N/A	#N/A	#N/A	#N/A	#N/A	#N/A	#N/A	#N/A	#N/A	#N/A	#N/A	#N/A	3.26408	#N/A	4.0376	4.49914	4.05444	3.55714	3.59663	0.945658	5.47372	0.499644	1.21005	0.184104	4.12747	4.45836	#N/A	4.12689	3.00525	#N/A	0.832003	#N/A	#N/A	#N/A	#N/A	#N/A	#N/A	#N/A	0.297432	0.0851848	0.0911448	20	ENSG00000100504	PYGL	protein_coding	glycogen phosphorylase L [Source:HGNC Symbol;Acc:HGNC:9725]
ITGB5	#N/A	#N/A	#N/A	#N/A	#N/A	#N/A	#N/A	1.76571	#N/A	#N/A	#N/A	#N/A	#N/A	#N/A	#N/A	#N/A	#N/A	#N/A	#N/A	#N/A	#N/A	#N/A	#N/A	#N/A	#N/A	#N/A	#N/A	#N/A	#N/A	#N/A	#N/A	#N/A	#N/A	0.86072	1.91473	1.9517	1.94999	1.72927	1.88151	1.76034	1.71404	1.84871	1.61569	1.42472	1.7097	2.00893	1.62712	1.70601	#N/A	1.49864	1.94489	#N/A	#N/A	#N/A	#N/A	#N/A	#N/A	#N/A	#N/A	#N/A	#N/A	4.54883	1.55076	20	ENSG00000082781	ITGB5	protein_coding	integrin subunit beta 5 [Source:HGNC Symbol;Acc:HGNC:6160]
MZT2A	#N/A	#N/A	0.0810749	0.0762174	#N/A	#N/A	0.0902108	0.116361	#N/A	0.0578337	#N/A	#N/A	#N/A	#N/A	#N/A	#N/A	#N/A	#N/A	#N/A	#N/A	#N/A	#N/A	#N/A	#N/A	#N/A	#N/A	#N/A	#N/A	#N/A	#N/A	#N/A	#N/A	#N/A	#N/A	0.148438	#N/A	0.143822	0.143944	0.097732	0.0993124	0.155798	0.135067	0.105371	0.0857574	0.122403	0.112318	0.112373	0.11878	#N/A	0.0849189	0.126122	#N/A	#N/A	#N/A	#N/A	#N/A	#N/A	#N/A	#N/A	#N/A	#N/A	#N/A	#N/A	20	ENSG00000173272	MZT2A	protein_coding	mitotic spindle organizing protein 2A [Source:HGNC Symbol;Acc:HGNC:33187]
LINC01877	#N/A	#N/A	0.0958102	0.0697595	0.0830735	#N/A	0.0494796	0.0930027	#N/A	#N/A	0.0519295	#N/A	#N/A	0.0875336	0.0813307	0.125001	0.0361772	#N/A	0.107253	#N/A	0.0805671	#N/A	#N/A	#N/A	0.0905493	#N/A	#N/A	#N/A	#N/A	#N/A	#N/A	#N/A	#N/A	#N/A	#N/A	#N/A	#N/A	#N/A	#N/A	#N/A	#N/A	#N/A	#N/A	#N/A	#N/A	#N/A	#N/A	#N/A	#N/A	#N/A	#N/A	0.0772504	0.0964097	0.101585	0.0849356	0.0605047	0.0431915	0.0812235	#N/A	#N/A	#N/A	#N/A	#N/A	20	ENSG00000238217	LINC01877	lncRNA	long intergenic non-protein coding RNA 1877 [Source:HGNC Symbol;Acc:HGNC:52696]
SLC45A4	#N/A	#N/A	2.00065	#N/A	1.11951	0.619417	#N/A	1.28066	#N/A	#N/A	0.243756	#N/A	#N/A	0.876903	1.23153	#N/A	0.93193	1.10686	#N/A	#N/A	#N/A	#N/A	#N/A	0.405025	#N/A	#N/A	#N/A	#N/A	#N/A	#N/A	1.05995	#N/A	0.837855	#N/A	#N/A	#N/A	#N/A	#N/A	#N/A	#N/A	#N/A	#N/A	#N/A	#N/A	1.14129	#N/A	#N/A	0.770637	0.77568	0.873279	#N/A	2.55818	#N/A	#N/A	0.378168	0.311959	#N/A	0.339848	#N/A	#N/A	#N/A	#N/A	#N/A	20	ENSG00000022567	SLC45A4	protein_coding	solute carrier family 45 member 4 [Source:HGNC Symbol;Acc:HGNC:29196]
PTGES2	#N/A	#N/A	0.0805847	0.0557083	0.0592135	0.080277	0.0672535	0.0624987	#N/A	#N/A	#N/A	0.0529873	0.0871126	#N/A	0.0709006	0.0386358	0.0326611	0.0616176	0.0612409	#N/A	0.0744156	0.0442507	0.0078311	0.0620322	0.0574291	#N/A	#N/A	#N/A	#N/A	#N/A	#N/A	#N/A	#N/A	#N/A	#N/A	#N/A	#N/A	#N/A	#N/A	#N/A	#N/A	#N/A	#N/A	#N/A	#N/A	#N/A	#N/A	#N/A	#N/A	#N/A	#N/A	#N/A	#N/A	0.0139704	#N/A	#N/A	#N/A	0.0776477	#N/A	#N/A	#N/A	#N/A	#N/A	20	ENSG00000148334	PTGES2	protein_coding	prostaglandin E synthase 2 [Source:HGNC Symbol;Acc:HGNC:17822]
MAP2K6	#N/A	#N/A	2.2968	1.39826	2.2137	2.29803	1.62157	1.18933	2.77219	#N/A	#N/A	#N/A	#N/A	0.787487	1.17928	0.755521	#N/A	1.19037	1.22596	1.85358	#N/A	1.20978	#N/A	0.91634	#N/A	#N/A	#N/A	#N/A	#N/A	#N/A	1.00304	1.31025	#N/A	#N/A	#N/A	#N/A	#N/A	#N/A	#N/A	#N/A	#N/A	#N/A	#N/A	#N/A	#N/A	#N/A	#N/A	#N/A	#N/A	#N/A	#N/A	#N/A	#N/A	1.09415	#N/A	#N/A	1.72665	1.09154	#N/A	#N/A	#N/A	#N/A	#N/A	20	ENSG00000108984	MAP2K6	protein_coding	mitogen-activated protein kinase kinase 6 [Source:HGNC Symbol;Acc:HGNC:6846]
DLGAP2#198010	#N/A	#N/A	0.175778	0.0688342	#N/A	0.147324	0.0917453	0.0668905	0.0223764	#N/A	#N/A	#N/A	#N/A	#N/A	#N/A	#N/A	#N/A	#N/A	#N/A	0.107745	#N/A	#N/A	#N/A	#N/A	#N/A	#N/A	#N/A	#N/A	#N/A	#N/A	#N/A	0.0622656	#N/A	#N/A	0.287254	#N/A	0.11969	0.222572	0.232439	0.24298	#N/A	#N/A	#N/A	0.0620802	#N/A	#N/A	0.151914	0.142752	#N/A	0.356096	#N/A	#N/A	#N/A	#N/A	0.101576	#N/A	#N/A	0.123764	#N/A	#N/A	0.0227633	#N/A	#N/A	20	ENSG00000198010	DLGAP2	protein_coding	DLG associated protein 2 [Source:HGNC Symbol;Acc:HGNC:2906]
LHPP	#N/A	#N/A	1.62385	0.475859	0.331077	0.299763	0.282627	0.585031	#N/A	#N/A	0.129255	#N/A	#N/A	1.10073	0.61255	0.824814	0.432278	0.54105	#N/A	0.162261	0.215715	#N/A	#N/A	0.123443	#N/A	#N/A	#N/A	#N/A	#N/A	#N/A	#N/A	#N/A	0.220382	#N/A	#N/A	#N/A	#N/A	#N/A	#N/A	#N/A	#N/A	#N/A	#N/A	#N/A	#N/A	#N/A	#N/A	#N/A	#N/A	#N/A	#N/A	#N/A	#N/A	0.427871	#N/A	0.143203	#N/A	#N/A	0.220903	0.0949529	#N/A	#N/A	#N/A	20	ENSG00000107902	LHPP	protein_coding	phospholysine phosphohistidine inorganic pyrophosphate phosphatase [Source:HGNC Symbol;Acc:HGNC:30042]
#285103	#N/A	#N/A	0.15792	#N/A	0.139139	0.132014	#N/A	0.130057	#N/A	0.0648181	#N/A	0.0876244	#N/A	0.163048	0.146631	0.104871	#N/A	#N/A	#N/A	#N/A	0.117471	#N/A	0.165847	#N/A	#N/A	#N/A	#N/A	#N/A	#N/A	#N/A	#N/A	#N/A	#N/A	#N/A	#N/A	#N/A	0.248037	#N/A	0.354259	#N/A	#N/A	#N/A	1.25752	0.224042	0.0233133	0.129625	0.663386	0.314783	#N/A	0.522974	#N/A	#N/A	#N/A	#N/A	#N/A	#N/A	#N/A	#N/A	#N/A	#N/A	#N/A	#N/A	#N/A	20	ENSG00000285103		lncRNA	novel transcript
TMEM268	#N/A	#N/A	1.24754	0.640465	0.280483	0.222984	0.186047	0.679084	0.167938	#N/A	0.159061	#N/A	#N/A	0.788256	0.784555	#N/A	#N/A	0.520625	#N/A	0.173449	0.204418	#N/A	0.713383	#N/A	#N/A	#N/A	#N/A	#N/A	#N/A	#N/A	0.843901	#N/A	0.661065	#N/A	#N/A	#N/A	#N/A	#N/A	#N/A	#N/A	#N/A	#N/A	#N/A	#N/A	#N/A	#N/A	#N/A	#N/A	#N/A	#N/A	#N/A	#N/A	#N/A	#N/A	0.323594	#N/A	#N/A	0.186204	0.251499	#N/A	#N/A	0.181572	#N/A	20	ENSG00000157693	TMEM268	protein_coding	transmembrane protein 268 [Source:HGNC Symbol;Acc:HGNC:24513]
YWHAG	#N/A	#N/A	2.10468	0.8743	0.748084	0.875386	#N/A	1.12046	0.369004	#N/A	#N/A	#N/A	1.03236	1.53166	#N/A	1.13519	#N/A	0.966987	0.615868	0.284651	0.79199	#N/A	#N/A	#N/A	#N/A	#N/A	#N/A	#N/A	#N/A	#N/A	#N/A	#N/A	#N/A	#N/A	#N/A	#N/A	#N/A	#N/A	#N/A	#N/A	#N/A	#N/A	#N/A	#N/A	#N/A	#N/A	#N/A	#N/A	#N/A	#N/A	#N/A	2.14949	1.73281	0.618946	0.56508	0.31204	#N/A	0.347225	0.784065	#N/A	#N/A	#N/A	#N/A	20	ENSG00000170027	YWHAG	protein_coding	tyrosine 3-monooxygenase/tryptophan 5-monooxygenase activation protein gamma [Source:HGNC Symbol;Acc:HGNC:12852]
DYRK2	#N/A	#N/A	4.31635	2.11986	0.355191	0.364334	0.462737	1.22704	0.274367	#N/A	0.230154	#N/A	1.05361	1.73684	#N/A	#N/A	#N/A	1.41501	0.546014	#N/A	#N/A	#N/A	#N/A	0.278145	0.537817	#N/A	#N/A	#N/A	#N/A	#N/A	#N/A	#N/A	#N/A	#N/A	#N/A	#N/A	#N/A	#N/A	#N/A	#N/A	#N/A	#N/A	#N/A	#N/A	#N/A	#N/A	#N/A	#N/A	#N/A	#N/A	#N/A	2.34258	#N/A	#N/A	0.439421	0.341858	#N/A	0.354143	0.62847	0.200441	#N/A	#N/A	#N/A	20	ENSG00000127334	DYRK2	protein_coding	dual specificity tyrosine phosphorylation regulated kinase 2 [Source:HGNC Symbol;Acc:HGNC:3093]
SLC25A30	#N/A	#N/A	0.301244	#N/A	0.178899	0.202896	#N/A	0.195472	0.151297	#N/A	0.164067	#N/A	#N/A	0.918798	0.241201	0.309755	0.128058	0.221808	#N/A	0.156636	0.194287	0.180474	#N/A	#N/A	#N/A	#N/A	#N/A	#N/A	#N/A	#N/A	0.653118	#N/A	#N/A	#N/A	#N/A	#N/A	#N/A	#N/A	#N/A	#N/A	#N/A	#N/A	#N/A	#N/A	#N/A	#N/A	#N/A	#N/A	#N/A	#N/A	#N/A	0.492758	0.243552	#N/A	#N/A	#N/A	#N/A	0.159506	0.181043	0.118644	#N/A	#N/A	#N/A	20	ENSG00000174032	SLC25A30	protein_coding	solute carrier family 25 member 30 [Source:HGNC Symbol;Acc:HGNC:27371]
CLCN7	#N/A	#N/A	0.799315	#N/A	1.46298	#N/A	#N/A	0.998628	0.862608	0.829713	#N/A	1.00648	#N/A	0.788107	#N/A	#N/A	#N/A	#N/A	#N/A	#N/A	#N/A	#N/A	#N/A	#N/A	#N/A	#N/A	#N/A	#N/A	#N/A	#N/A	#N/A	#N/A	#N/A	0.925324	0.874049	#N/A	#N/A	0.764389	#N/A	#N/A	0.773607	1.00551	0.602725	0.726303	#N/A	0.821317	0.673001	0.918628	2.9744	#N/A	0.897345	#N/A	1.06623	#N/A	#N/A	#N/A	#N/A	#N/A	#N/A	#N/A	#N/A	#N/A	#N/A	20	ENSG00000103249	CLCN7	protein_coding	chloride voltage-gated channel 7 [Source:HGNC Symbol;Acc:HGNC:2025]
CPED1	#N/A	#N/A	#N/A	0.812967	1.08167	2.08175	0.911242	0.82012	1.22299	#N/A	#N/A	#N/A	#N/A	#N/A	#N/A	#N/A	#N/A	#N/A	#N/A	#N/A	#N/A	#N/A	#N/A	#N/A	#N/A	#N/A	#N/A	#N/A	#N/A	1.48441	1.20788	1.52022	0.591475	#N/A	#N/A	#N/A	#N/A	#N/A	#N/A	#N/A	#N/A	#N/A	#N/A	#N/A	#N/A	#N/A	#N/A	#N/A	#N/A	#N/A	#N/A	2.41045	#N/A	0.830372	3.55344	1.78695	2.63232	2.38208	1.1131	1.94169	#N/A	1.33273	2.28624	20	ENSG00000106034	CPED1	protein_coding	cadherin like and PC-esterase domain containing 1 [Source:HGNC Symbol;Acc:HGNC:26159]
ATXN7	#N/A	#N/A	#N/A	#N/A	#N/A	#N/A	1.2383	0.615545	#N/A	#N/A	#N/A	#N/A	#N/A	0.454014	#N/A	0.627269	0.723446	#N/A	#N/A	1.00614	#N/A	#N/A	#N/A	1.28466	#N/A	0.801534	0.613079	#N/A	#N/A	#N/A	#N/A	#N/A	#N/A	#N/A	#N/A	#N/A	#N/A	0.551002	#N/A	0.512565	#N/A	0.507866	#N/A	0.504368	0.639026	0.771432	0.487525	0.557979	#N/A	0.481326	#N/A	#N/A	#N/A	#N/A	#N/A	#N/A	1.694	#N/A	#N/A	#N/A	0.585741	#N/A	#N/A	20	ENSG00000163635	ATXN7	protein_coding	ataxin 7 [Source:HGNC Symbol;Acc:HGNC:10560]
GPR171	#N/A	#N/A	0.0608775	0.0605223	#N/A	#N/A	#N/A	0.0577625	#N/A	#N/A	#N/A	#N/A	#N/A	#N/A	0.0647802	#N/A	#N/A	0.0565473	#N/A	#N/A	#N/A	#N/A	#N/A	#N/A	#N/A	#N/A	#N/A	#N/A	#N/A	#N/A	0.0708597	#N/A	#N/A	#N/A	0.07638	#N/A	0.0805513	0.0822956	0.060828	0.0630325	0.0695375	#N/A	0.0568522	0.0277065	0.0539151	0.0527376	0.0375186	0.067275	#N/A	0.0566597	0.0545331	#N/A	#N/A	#N/A	#N/A	#N/A	#N/A	#N/A	#N/A	#N/A	#N/A	#N/A	#N/A	20	ENSG00000174946	GPR171	protein_coding	G protein-coupled receptor 171 [Source:HGNC Symbol;Acc:HGNC:30057]
#255649	#N/A	#N/A	0.023753	0.0894766	0.0793408	0.0757066	#N/A	0.0640462	#N/A	0.0595212	#N/A	#N/A	0.0826485	#N/A	#N/A	#N/A	0.0723871	#N/A	#N/A	#N/A	#N/A	#N/A	0.0664983	#N/A	#N/A	#N/A	#N/A	#N/A	#N/A	#N/A	0.0529281	#N/A	0.0851134	#N/A	#N/A	#N/A	0.00439884	0.0392325	0.0244731	#N/A	1.16029	#N/A	0.781696	#N/A	0.0790797	#N/A	0.16836	0.0453459	#N/A	0.0188282	#N/A	#N/A	#N/A	#N/A	#N/A	#N/A	#N/A	#N/A	#N/A	#N/A	#N/A	#N/A	#N/A	20	ENSG00000255649		lncRNA	novel transcript, antisense to PLBD1
WAPL	#N/A	#N/A	#N/A	#N/A	0.611554	0.876771	0.922603	#N/A	1.47658	#N/A	#N/A	0.944176	#N/A	0.528283	#N/A	0.599181	1.04614	0.944541	0.795077	1.23897	0.876559	1.41344	0.589739	#N/A	0.906828	#N/A	#N/A	#N/A	#N/A	#N/A	#N/A	#N/A	#N/A	#N/A	#N/A	#N/A	#N/A	#N/A	#N/A	#N/A	#N/A	0.578547	#N/A	#N/A	#N/A	0.497728	#N/A	#N/A	0.674887	#N/A	#N/A	#N/A	#N/A	0.739964	#N/A	#N/A	1.32019	#N/A	#N/A	#N/A	#N/A	#N/A	#N/A	20	ENSG00000062650	WAPL	protein_coding	WAPL cohesin release factor [Source:HGNC Symbol;Acc:HGNC:23293]
KPNA4	#N/A	#N/A	1.24636	#N/A	#N/A	0.947965	1.36763	#N/A	1.82105	#N/A	1.35748	#N/A	#N/A	1.06432	0.883368	0.826138	#N/A	1.01673	1.88745	2.33057	1.38331	1.30779	#N/A	1.48958	1.08552	#N/A	#N/A	#N/A	#N/A	#N/A	0.741299	#N/A	#N/A	#N/A	#N/A	#N/A	#N/A	#N/A	#N/A	#N/A	#N/A	#N/A	#N/A	#N/A	#N/A	#N/A	#N/A	#N/A	#N/A	#N/A	#N/A	0.926335	#N/A	#N/A	1.43283	#N/A	1.03303	2.32366	#N/A	#N/A	#N/A	#N/A	#N/A	20	ENSG00000186432	KPNA4	protein_coding	karyopherin subunit alpha 4 [Source:HGNC Symbol;Acc:HGNC:6397]
RRM2B	#N/A	#N/A	1.50386	1.12259	0.718912	0.741134	0.455674	#N/A	0.25103	#N/A	#N/A	#N/A	0.869046	#N/A	#N/A	#N/A	0.652663	#N/A	#N/A	#N/A	#N/A	#N/A	#N/A	#N/A	0.748416	#N/A	#N/A	#N/A	#N/A	#N/A	1.13498	#N/A	0.655249	#N/A	#N/A	#N/A	1.17512	#N/A	1.54642	0.906669	#N/A	#N/A	0.744815	#N/A	0.776376	0.862482	#N/A	#N/A	#N/A	1.01921	#N/A	#N/A	#N/A	#N/A	#N/A	#N/A	#N/A	0.373286	#N/A	#N/A	#N/A	0.291007	#N/A	20	ENSG00000048392	RRM2B	protein_coding	ribonucleotide reductase regulatory TP53 inducible subunit M2B [Source:HGNC Symbol;Acc:HGNC:17296]
POLD4	#N/A	#N/A	1.06658	0.743478	#N/A	#N/A	#N/A	#N/A	0.245589	0.816652	0.248683	#N/A	#N/A	#N/A	#N/A	#N/A	#N/A	#N/A	0.300602	#N/A	#N/A	#N/A	#N/A	#N/A	#N/A	0.187477	0.415829	#N/A	#N/A	#N/A	#N/A	#N/A	0.724153	#N/A	#N/A	0.273698	1.80664	#N/A	0.879402	#N/A	#N/A	#N/A	#N/A	#N/A	0.901064	#N/A	1.07015	0.989768	0.590625	1.30643	#N/A	#N/A	#N/A	#N/A	#N/A	0.297667	#N/A	#N/A	#N/A	#N/A	0.84675	#N/A	0.187497	20	ENSG00000175482	POLD4	protein_coding	DNA polymerase delta 4, accessory subunit [Source:HGNC Symbol;Acc:HGNC:14106]
#288044	#N/A	#N/A	0.141251	#N/A	#N/A	#N/A	#N/A	#N/A	0.118642	0.189405	0.128501	#N/A	#N/A	#N/A	#N/A	#N/A	#N/A	#N/A	#N/A	#N/A	#N/A	#N/A	#N/A	#N/A	#N/A	#N/A	#N/A	#N/A	#N/A	#N/A	#N/A	#N/A	#N/A	#N/A	0.423257	#N/A	0.224705	0.231115	0.270203	0.245521	3.75796	0.174227	1.03532	0.187648	0.163569	0.193576	0.442765	0.192452	#N/A	0.431593	0.416261	#N/A	#N/A	#N/A	#N/A	#N/A	#N/A	#N/A	0.14583	#N/A	#N/A	#N/A	#N/A	20	ENSG00000288044		lncRNA	novel transcript, antisense to RABGGTAand DHRS1
NCAPG	#N/A	#N/A	#N/A	0.0917347	#N/A	#N/A	#N/A	#N/A	0.0800173	0.054526	#N/A	#N/A	#N/A	0.0729557	0.0763847	0.0786712	0.0981544	#N/A	#N/A	#N/A	0.0773132	#N/A	0.0618131	#N/A	#N/A	#N/A	#N/A	#N/A	#N/A	#N/A	0.0179597	#N/A	#N/A	0.0796076	0.197226	#N/A	0.121769	0.30856	#N/A	#N/A	1.41724	0.0642808	1.08678	#N/A	0.0556616	#N/A	#N/A	0.298008	#N/A	#N/A	0.590675	#N/A	#N/A	#N/A	#N/A	#N/A	#N/A	#N/A	#N/A	#N/A	#N/A	#N/A	#N/A	20	ENSG00000109805	NCAPG	protein_coding	non-SMC condensin I complex subunit G [Source:HGNC Symbol;Acc:HGNC:24304]
ATP6V0E1	#N/A	#N/A	0.880059	#N/A	#N/A	#N/A	1.15183	#N/A	1.20731	0.760306	1.51226	1.05537	#N/A	#N/A	#N/A	#N/A	0.763178	#N/A	#N/A	#N/A	#N/A	#N/A	#N/A	#N/A	#N/A	#N/A	#N/A	#N/A	#N/A	#N/A	0.477525	#N/A	#N/A	1.14881	#N/A	#N/A	0.828547	#N/A	0.681354	#N/A	#N/A	#N/A	#N/A	#N/A	0.664669	0.733091	#N/A	0.624973	#N/A	0.687683	#N/A	0.672143	#N/A	#N/A	#N/A	1.0695	#N/A	1.81559	1.33243	#N/A	0.946895	#N/A	#N/A	20	ENSG00000113732	ATP6V0E1	protein_coding	ATPase H+ transporting V0 subunit e1 [Source:HGNC Symbol;Acc:HGNC:863]
PYCR2	#N/A	#N/A	#N/A	#N/A	#N/A	#N/A	#N/A	#N/A	0.0990635	#N/A	#N/A	0.0900341	#N/A	#N/A	#N/A	#N/A	#N/A	#N/A	#N/A	#N/A	#N/A	#N/A	#N/A	#N/A	#N/A	#N/A	#N/A	0.00768739	#N/A	#N/A	#N/A	#N/A	#N/A	#N/A	0.134729	#N/A	0.253126	0.22736	0.343011	0.134574	2.11363	0.06754	1.99632	0.114447	0.141995	0.145485	0.246593	0.143063	0.0992543	0.128283	0.27777	#N/A	#N/A	#N/A	#N/A	#N/A	#N/A	0.100592	#N/A	#N/A	#N/A	#N/A	#N/A	20	ENSG00000143811	PYCR2	protein_coding	pyrroline-5-carboxylate reductase 2 [Source:HGNC Symbol;Acc:HGNC:30262]
AGFG1	#N/A	#N/A	#N/A	#N/A	#N/A	#N/A	0.89448	#N/A	1.16989	#N/A	1.56163	1.05567	#N/A	#N/A	#N/A	#N/A	#N/A	#N/A	#N/A	#N/A	#N/A	#N/A	#N/A	#N/A	#N/A	#N/A	#N/A	#N/A	#N/A	#N/A	#N/A	#N/A	#N/A	#N/A	0.563215	#N/A	0.673679	0.608528	0.483032	0.450832	0.514932	0.60989	#N/A	0.5994	0.57405	0.929369	0.492348	0.586729	1.13785	#N/A	0.460381	#N/A	#N/A	#N/A	#N/A	#N/A	1.13324	#N/A	#N/A	#N/A	0.655574	#N/A	#N/A	20	ENSG00000173744	AGFG1	protein_coding	ArfGAP with FG repeats 1 [Source:HGNC Symbol;Acc:HGNC:5175]
YKT6	#N/A	#N/A	#N/A	#N/A	#N/A	#N/A	#N/A	#N/A	0.147686	#N/A	0.151031	#N/A	#N/A	#N/A	#N/A	#N/A	#N/A	#N/A	#N/A	#N/A	#N/A	0.0965865	1.18626	#N/A	#N/A	#N/A	#N/A	#N/A	#N/A	#N/A	#N/A	#N/A	#N/A	#N/A	1.40406	#N/A	2.07461	1.44451	1.59016	#N/A	1.09943	1.62097	#N/A	1.81819	1.27808	#N/A	1.21883	1.74709	#N/A	1.67025	1.8706	#N/A	#N/A	0.164273	#N/A	0.0951783	#N/A	0.17558	#N/A	0.113684	#N/A	#N/A	#N/A	20	ENSG00000106636	YKT6	protein_coding	YKT6 v-SNARE homolog [Source:HGNC Symbol;Acc:HGNC:16959]
CD72	#N/A	#N/A	0.95666	0.271534	#N/A	0.174186	#N/A	#N/A	0.161038	#N/A	#N/A	#N/A	#N/A	#N/A	#N/A	#N/A	0.112904	#N/A	#N/A	#N/A	#N/A	#N/A	#N/A	#N/A	#N/A	#N/A	#N/A	#N/A	#N/A	#N/A	#N/A	#N/A	#N/A	#N/A	1.61525	#N/A	#N/A	1.63687	1.12144	1.31824	1.29152	0.595104	0.989927	1.12481	0.774658	0.250408	1.09902	1.32056	#N/A	#N/A	1.5556	#N/A	0.348253	#N/A	#N/A	0.142239	#N/A	#N/A	#N/A	#N/A	#N/A	#N/A	#N/A	20	ENSG00000137101	CD72	protein_coding	CD72 molecule [Source:HGNC Symbol;Acc:HGNC:1696]
CYBRD1	#N/A	#N/A	#N/A	#N/A	#N/A	#N/A	#N/A	#N/A	#N/A	1.78711	#N/A	#N/A	#N/A	#N/A	#N/A	#N/A	#N/A	#N/A	#N/A	#N/A	#N/A	#N/A	#N/A	#N/A	#N/A	#N/A	#N/A	#N/A	#N/A	#N/A	#N/A	#N/A	#N/A	#N/A	9.46005	0.287796	8.7039	10.0462	9.21873	7.40671	10.1096	6.9735	9.44481	7.05214	7.24777	6.4303	8.15999	9.18515	0.93587	8.19849	7.62224	#N/A	#N/A	#N/A	#N/A	#N/A	#N/A	#N/A	#N/A	#N/A	#N/A	0.821321	0.467818	20	ENSG00000071967	CYBRD1	protein_coding	cytochrome b reductase 1 [Source:HGNC Symbol;Acc:HGNC:20797]
TMEM241	#N/A	#N/A	#N/A	#N/A	#N/A	#N/A	#N/A	#N/A	#N/A	1.55076	#N/A	#N/A	#N/A	#N/A	#N/A	#N/A	#N/A	#N/A	#N/A	#N/A	#N/A	#N/A	#N/A	#N/A	#N/A	0.9522	#N/A	#N/A	#N/A	#N/A	#N/A	#N/A	#N/A	#N/A	1.96176	#N/A	2.03016	1.94027	2.37526	2.20927	2.08486	2.15925	1.97414	2.16758	2.35921	1.47772	2.0953	2.29353	2.30999	2.49696	2.16146	#N/A	0.936499	#N/A	#N/A	#N/A	#N/A	#N/A	#N/A	#N/A	#N/A	1.91006	#N/A	20	ENSG00000134490	TMEM241	protein_coding	transmembrane protein 241 [Source:HGNC Symbol;Acc:HGNC:31723]
SHOC1	#N/A	#N/A	#N/A	#N/A	#N/A	#N/A	#N/A	#N/A	#N/A	1.59407	#N/A	1.47638	#N/A	#N/A	#N/A	#N/A	#N/A	#N/A	#N/A	#N/A	#N/A	#N/A	#N/A	#N/A	#N/A	0.819014	#N/A	#N/A	#N/A	#N/A	#N/A	#N/A	#N/A	#N/A	1.58573	0.970584	2.1357	1.78272	2.11805	1.59623	1.4636	1.51561	2.1113	1.98258	2.07624	1.80187	1.91757	1.79275	#N/A	2.36558	1.45012	#N/A	#N/A	#N/A	#N/A	#N/A	#N/A	#N/A	#N/A	#N/A	#N/A	#N/A	0.769199	20	ENSG00000165181	SHOC1	protein_coding	shortage in chiasmata 1 [Source:HGNC Symbol;Acc:HGNC:26535]
TDRD7	#N/A	#N/A	#N/A	#N/A	#N/A	#N/A	#N/A	#N/A	#N/A	1.52545	#N/A	0.713897	#N/A	#N/A	#N/A	#N/A	#N/A	#N/A	#N/A	#N/A	#N/A	#N/A	#N/A	#N/A	#N/A	0.673958	#N/A	#N/A	#N/A	#N/A	#N/A	#N/A	#N/A	#N/A	4.30603	0.421567	3.54937	3.89652	4.1619	3.95448	4.11231	3.63509	3.55769	3.91992	3.85319	3.30961	3.2287	3.84264	1.49612	3.29553	3.63976	#N/A	#N/A	#N/A	#N/A	#N/A	#N/A	#N/A	#N/A	#N/A	#N/A	#N/A	#N/A	20	ENSG00000196116	TDRD7	protein_coding	tudor domain containing 7 [Source:HGNC Symbol;Acc:HGNC:30831]
DOK1	#N/A	#N/A	#N/A	#N/A	#N/A	#N/A	#N/A	#N/A	#N/A	0.312606	#N/A	#N/A	#N/A	#N/A	#N/A	#N/A	#N/A	#N/A	#N/A	#N/A	#N/A	#N/A	#N/A	#N/A	#N/A	#N/A	#N/A	#N/A	#N/A	#N/A	#N/A	#N/A	0.163183	0.171842	0.235903	0.118902	0.205301	0.239128	0.203602	0.299397	0.306223	0.198255	0.225351	0.224225	0.216893	0.197051	0.239859	0.231576	0.164333	0.214709	0.224009	#N/A	#N/A	#N/A	#N/A	#N/A	#N/A	#N/A	#N/A	#N/A	#N/A	#N/A	#N/A	20	ENSG00000115325	DOK1	protein_coding	docking protein 1 [Source:HGNC Symbol;Acc:HGNC:2990]
SIPA1	#N/A	#N/A	#N/A	#N/A	#N/A	#N/A	#N/A	#N/A	#N/A	1.80296	#N/A	#N/A	#N/A	#N/A	#N/A	#N/A	#N/A	#N/A	#N/A	#N/A	#N/A	#N/A	#N/A	#N/A	#N/A	#N/A	#N/A	#N/A	#N/A	#N/A	1.3705	#N/A	#N/A	0.53469	0.516651	0.15235	0.53364	0.51827	8.81136	8.36155	10.3898	5.47534	0.566353	6.73398	5.89283	0.503914	8.04329	0.504164	0.587039	0.511743	8.2598	#N/A	#N/A	#N/A	#N/A	#N/A	#N/A	#N/A	#N/A	#N/A	#N/A	#N/A	#N/A	20	ENSG00000213445	SIPA1	protein_coding	signal-induced proliferation-associated 1 [Source:HGNC Symbol;Acc:HGNC:10885]
ZPR1	#N/A	#N/A	#N/A	#N/A	#N/A	#N/A	#N/A	#N/A	#N/A	0.170047	#N/A	#N/A	#N/A	#N/A	#N/A	#N/A	0.0760813	#N/A	#N/A	#N/A	#N/A	#N/A	#N/A	#N/A	#N/A	#N/A	#N/A	#N/A	#N/A	#N/A	#N/A	#N/A	#N/A	#N/A	0.237249	0.0906878	0.204363	0.211795	0.235562	0.210934	4.04189	0.208971	1.12389	0.195487	0.192793	0.193844	0.291033	0.225914	#N/A	0.213891	0.347104	0.575657	#N/A	#N/A	#N/A	#N/A	#N/A	#N/A	0.134012	#N/A	#N/A	#N/A	#N/A	20	ENSG00000109917	ZPR1	protein_coding	ZPR1 zinc finger [Source:HGNC Symbol;Acc:HGNC:13051]
ZC2HC1A	#N/A	#N/A	#N/A	#N/A	#N/A	#N/A	#N/A	#N/A	#N/A	1.1561	#N/A	#N/A	#N/A	#N/A	#N/A	#N/A	#N/A	#N/A	#N/A	#N/A	#N/A	#N/A	#N/A	#N/A	#N/A	#N/A	#N/A	#N/A	#N/A	#N/A	#N/A	#N/A	#N/A	#N/A	1.38983	2.04214	1.74008	1.74222	1.8473	1.47801	1.40379	0.984538	1.78558	1.5541	1.84517	1.0579	1.87582	1.82926	#N/A	1.74188	1.6752	#N/A	#N/A	#N/A	#N/A	#N/A	0.610124	#N/A	#N/A	#N/A	#N/A	0.904022	2.08723	20	ENSG00000104427	ZC2HC1A	protein_coding	zinc finger C2HC-type containing 1A [Source:HGNC Symbol;Acc:HGNC:24277]
CDK5RAP3	#N/A	#N/A	#N/A	#N/A	#N/A	#N/A	1.229	#N/A	#N/A	1.16351	1.34812	#N/A	#N/A	#N/A	#N/A	#N/A	#N/A	#N/A	#N/A	#N/A	#N/A	#N/A	#N/A	0.956493	#N/A	#N/A	#N/A	#N/A	#N/A	#N/A	#N/A	#N/A	#N/A	#N/A	0.935755	#N/A	1.07165	0.989048	0.759173	0.826155	1.01111	1.07214	0.958429	1.0407	1.11691	1.18706	1.13555	1.42325	3.32045	1.17825	1.10927	#N/A	#N/A	#N/A	#N/A	#N/A	#N/A	#N/A	#N/A	#N/A	#N/A	#N/A	#N/A	20	ENSG00000108465	CDK5RAP3	protein_coding	CDK5 regulatory subunit associated protein 3 [Source:HGNC Symbol;Acc:HGNC:18673]
ATP11C	#N/A	#N/A	#N/A	#N/A	#N/A	#N/A	#N/A	#N/A	#N/A	0.897591	#N/A	#N/A	#N/A	#N/A	#N/A	#N/A	#N/A	#N/A	#N/A	#N/A	#N/A	#N/A	0.823369	#N/A	#N/A	1.14759	#N/A	#N/A	#N/A	#N/A	#N/A	#N/A	#N/A	#N/A	2.90383	1.3899	2.00795	2.43582	1.95746	2.07239	2.19817	2.37358	1.80325	2.54583	1.91849	2.21847	1.8647	2.26005	1.83496	1.40599	1.92386	#N/A	#N/A	#N/A	#N/A	#N/A	#N/A	#N/A	#N/A	#N/A	#N/A	#N/A	#N/A	20	ENSG00000101974	ATP11C	protein_coding	ATPase phospholipid transporting 11C [Source:HGNC Symbol;Acc:HGNC:13554]
VASN#168140	#N/A	#N/A	#N/A	#N/A	0.0308156	0.0508578	#N/A	#N/A	#N/A	0.0024577	#N/A	#N/A	#N/A	#N/A	#N/A	#N/A	#N/A	#N/A	#N/A	#N/A	0.0332827	#N/A	#N/A	#N/A	#N/A	#N/A	#N/A	#N/A	#N/A	#N/A	#N/A	#N/A	0.0423799	#N/A	0.090399	#N/A	0.0490387	0.070757	0.05549	#N/A	0.0853099	0.108227	0.0717309	0.0841218	0.084951	0.0908203	0.0768916	0.094394	0.0519519	0.0895326	0.0542498	#N/A	#N/A	#N/A	#N/A	#N/A	#N/A	#N/A	#N/A	#N/A	#N/A	#N/A	#N/A	20	ENSG00000168140	VASN	protein_coding	vasorin [Source:HGNC Symbol;Acc:HGNC:18517]
KLF6	#N/A	#N/A	#N/A	#N/A	#N/A	#N/A	#N/A	#N/A	#N/A	0.841962	#N/A	#N/A	#N/A	#N/A	#N/A	#N/A	#N/A	#N/A	#N/A	#N/A	#N/A	#N/A	#N/A	#N/A	#N/A	#N/A	#N/A	#N/A	#N/A	#N/A	#N/A	#N/A	0.662286	1.09783	4.00122	0.871694	4.58932	4.27468	3.86802	4.55597	4.42918	3.77735	3.77007	2.8939	4.07202	2.05516	3.42984	4.38884	0.691858	3.29177	3.02677	#N/A	#N/A	#N/A	#N/A	#N/A	#N/A	#N/A	#N/A	#N/A	#N/A	#N/A	#N/A	20	ENSG00000067082	KLF6	protein_coding	Kruppel like factor 6 [Source:HGNC Symbol;Acc:HGNC:2235]
CNDP2	#N/A	#N/A	#N/A	#N/A	#N/A	#N/A	#N/A	#N/A	#N/A	1.1595	#N/A	#N/A	#N/A	#N/A	#N/A	#N/A	#N/A	#N/A	#N/A	#N/A	#N/A	#N/A	#N/A	#N/A	#N/A	#N/A	#N/A	#N/A	#N/A	#N/A	0.847233	#N/A	#N/A	0.512816	2.82504	0.21412	3.03473	2.66294	4.01181	2.95615	2.60506	2.75613	3.42149	2.18946	3.93615	0.958976	2.88287	2.55267	0.596103	3.43769	2.54356	#N/A	#N/A	#N/A	#N/A	#N/A	#N/A	#N/A	#N/A	#N/A	#N/A	#N/A	#N/A	20	ENSG00000133313	CNDP2	protein_coding	carnosine dipeptidase 2 [Source:HGNC Symbol;Acc:HGNC:24437]
VIM	#N/A	#N/A	#N/A	#N/A	#N/A	#N/A	#N/A	#N/A	#N/A	1.09969	#N/A	#N/A	#N/A	#N/A	#N/A	#N/A	#N/A	#N/A	#N/A	#N/A	#N/A	#N/A	#N/A	#N/A	#N/A	0.816411	#N/A	#N/A	#N/A	#N/A	#N/A	#N/A	#N/A	#N/A	9.2872	6.8126	12.0169	12.3825	7.81024	7.4653	9.96283	6.99846	11.5628	8.22351	9.01826	5.84773	10.2108	9.94139	1.50358	10.8252	9.79252	#N/A	#N/A	#N/A	#N/A	#N/A	#N/A	#N/A	#N/A	#N/A	#N/A	#N/A	0.761598	20	ENSG00000026025	VIM	protein_coding	vimentin [Source:HGNC Symbol;Acc:HGNC:12692]
ZNF136	#N/A	#N/A	#N/A	#N/A	#N/A	#N/A	#N/A	#N/A	#N/A	1.05338	#N/A	#N/A	#N/A	#N/A	0.834105	#N/A	#N/A	#N/A	#N/A	#N/A	#N/A	#N/A	#N/A	#N/A	#N/A	#N/A	#N/A	#N/A	#N/A	#N/A	#N/A	0.323513	#N/A	#N/A	0.917775	#N/A	1.62094	1.08755	1.41483	0.940205	1.06954	1.03206	1.35874	1.52558	1.4299	1.04197	1.60532	1.67029	0.76726	1.63447	1.16224	#N/A	#N/A	#N/A	#N/A	#N/A	0.166165	#N/A	#N/A	#N/A	#N/A	#N/A	#N/A	20	ENSG00000196646	ZNF136	protein_coding	zinc finger protein 136 [Source:HGNC Symbol;Acc:HGNC:12920]
ARPIN	#N/A	#N/A	#N/A	#N/A	#N/A	#N/A	#N/A	#N/A	#N/A	1.06801	#N/A	0.141787	#N/A	#N/A	#N/A	#N/A	#N/A	#N/A	#N/A	#N/A	0.171364	#N/A	#N/A	#N/A	#N/A	#N/A	#N/A	#N/A	#N/A	#N/A	#N/A	#N/A	#N/A	#N/A	1.3292	#N/A	1.62754	1.44481	1.40957	1.28987	1.30331	1.20614	1.09345	1.17019	1.01923	0.630674	1.09851	1.77784	0.302734	1.13458	1.64201	#N/A	#N/A	#N/A	#N/A	#N/A	#N/A	#N/A	#N/A	#N/A	#N/A	0.112155	#N/A	20	ENSG00000242498	ARPIN	protein_coding	actin related protein 2/3 complex inhibitor [Source:HGNC Symbol;Acc:HGNC:28782]
RAC1	#N/A	#N/A	#N/A	#N/A	#N/A	#N/A	#N/A	#N/A	#N/A	0.797778	#N/A	1.04967	#N/A	#N/A	#N/A	#N/A	0.79051	#N/A	#N/A	#N/A	#N/A	#N/A	#N/A	#N/A	#N/A	#N/A	#N/A	#N/A	#N/A	#N/A	0.638818	#N/A	#N/A	#N/A	2.07213	2.05072	3.01362	2.00267	2.06505	1.92635	2.29821	2.445	1.99348	1.67986	2.08122	1.49965	1.81255	2.06181	#N/A	1.84937	1.98236	#N/A	#N/A	#N/A	#N/A	#N/A	#N/A	#N/A	#N/A	#N/A	#N/A	#N/A	#N/A	20	ENSG00000136238	RAC1	protein_coding	Rac family small GTPase 1 [Source:HGNC Symbol;Acc:HGNC:9801]
TMEM167A	#N/A	#N/A	0.907759	#N/A	#N/A	#N/A	#N/A	#N/A	#N/A	1.10826	#N/A	#N/A	0.896284	#N/A	#N/A	#N/A	#N/A	#N/A	#N/A	#N/A	#N/A	#N/A	#N/A	#N/A	#N/A	#N/A	#N/A	#N/A	#N/A	#N/A	#N/A	#N/A	#N/A	#N/A	0.843053	#N/A	1.3675	0.795172	1.23775	1.0877	0.721834	#N/A	0.926424	1.12767	0.922451	0.854577	0.850073	0.871994	#N/A	1.11101	0.738768	#N/A	#N/A	#N/A	#N/A	#N/A	0.211766	0.597346	0.903246	#N/A	#N/A	#N/A	#N/A	20	ENSG00000174695	TMEM167A	protein_coding	transmembrane protein 167A [Source:HGNC Symbol;Acc:HGNC:28330]
KYAT3	#N/A	#N/A	#N/A	#N/A	#N/A	#N/A	#N/A	#N/A	#N/A	0.949199	#N/A	#N/A	#N/A	#N/A	#N/A	#N/A	#N/A	#N/A	#N/A	#N/A	#N/A	#N/A	0.821681	#N/A	#N/A	0.726934	#N/A	#N/A	#N/A	#N/A	#N/A	#N/A	#N/A	#N/A	1.46215	#N/A	1.31446	1.53781	1.49882	1.54886	1.49682	1.95564	1.32093	1.42087	1.55178	1.91037	1.39726	1.65157	1.44538	1.46341	1.47499	#N/A	#N/A	#N/A	#N/A	0.794384	#N/A	#N/A	#N/A	#N/A	#N/A	#N/A	#N/A	20	ENSG00000137944	KYAT3	protein_coding	kynurenine aminotransferase 3 [Source:HGNC Symbol;Acc:HGNC:33238]
ARHGAP26-AS1	#N/A	#N/A	#N/A	#N/A	#N/A	#N/A	#N/A	#N/A	#N/A	0.105799	#N/A	#N/A	#N/A	#N/A	0.0741668	#N/A	#N/A	#N/A	#N/A	#N/A	#N/A	#N/A	0.0783077	#N/A	#N/A	#N/A	#N/A	#N/A	#N/A	#N/A	0.121432	#N/A	0.163336	0.144079	1.20049	#N/A	1.18554	1.18372	1.47171	0.888957	1.39941	0.319404	2.60241	0.506547	0.209398	#N/A	2.1432	1.01551	#N/A	1.77424	1.49657	#N/A	#N/A	#N/A	#N/A	#N/A	#N/A	#N/A	#N/A	#N/A	#N/A	#N/A	#N/A	20	ENSG00000226272	ARHGAP26-AS1	lncRNA	ARHGAP26 antisense RNA 1 [Source:HGNC Symbol;Acc:HGNC:40792]
PON2	#N/A	#N/A	#N/A	#N/A	#N/A	#N/A	#N/A	#N/A	#N/A	0.826327	#N/A	#N/A	#N/A	#N/A	#N/A	#N/A	#N/A	#N/A	#N/A	#N/A	#N/A	#N/A	#N/A	#N/A	#N/A	0.727613	#N/A	#N/A	#N/A	#N/A	#N/A	#N/A	#N/A	#N/A	1.3137	#N/A	1.48434	1.29832	1.42512	1.32673	1.28065	1.7269	0.971713	1.24303	1.21389	1.12798	0.793489	1.20509	1.31565	1.16349	1.57803	#N/A	#N/A	#N/A	#N/A	#N/A	#N/A	#N/A	#N/A	#N/A	#N/A	1.25791	0.806168	20	ENSG00000105854	PON2	protein_coding	paraoxonase 2 [Source:HGNC Symbol;Acc:HGNC:9205]
GZMA	#N/A	#N/A	#N/A	#N/A	#N/A	#N/A	#N/A	#N/A	#N/A	0.0135669	#N/A	#N/A	#N/A	0.0402641	0.0330442	0.0321841	#N/A	0.0272317	#N/A	#N/A	#N/A	#N/A	0.0111417	#N/A	#N/A	#N/A	#N/A	#N/A	#N/A	#N/A	#N/A	#N/A	#N/A	#N/A	0.0431207	#N/A	0.0435809	0.0444349	0.0123911	0.0291409	0.0512308	0.0387095	0.0139651	#N/A	0.0372765	0.0290811	0.0139635	0.0289123	#N/A	#N/A	0.0454807	#N/A	0.031637	#N/A	#N/A	#N/A	#N/A	#N/A	#N/A	#N/A	#N/A	#N/A	#N/A	20	ENSG00000145649	GZMA	protein_coding	granzyme A [Source:HGNC Symbol;Acc:HGNC:4708]
PACC1	#N/A	#N/A	#N/A	0.490722	0.344495	#N/A	#N/A	#N/A	#N/A	0.801092	#N/A	#N/A	0.328603	1.09368	#N/A	0.829984	0.313459	0.34187	0.160362	#N/A	#N/A	#N/A	0.557718	0.119737	#N/A	#N/A	#N/A	#N/A	#N/A	#N/A	0.604197	#N/A	0.638069	#N/A	#N/A	#N/A	0.767523	#N/A	#N/A	#N/A	#N/A	0.543675	#N/A	#N/A	#N/A	0.421586	#N/A	0.668999	#N/A	#N/A	#N/A	#N/A	#N/A	#N/A	0.176355	#N/A	0.126734	0.144441	#N/A	#N/A	#N/A	#N/A	#N/A	20	ENSG00000065600	PACC1	protein_coding	proton activated chloride channel 1 [Source:HGNC Symbol;Acc:HGNC:25593]
LSG1	#N/A	#N/A	#N/A	#N/A	#N/A	#N/A	#N/A	#N/A	#N/A	0.901868	#N/A	#N/A	#N/A	#N/A	#N/A	#N/A	#N/A	#N/A	#N/A	#N/A	#N/A	#N/A	#N/A	0.812685	#N/A	#N/A	#N/A	#N/A	#N/A	#N/A	#N/A	0.772305	#N/A	#N/A	0.841825	#N/A	0.973284	0.726322	0.868315	0.678823	0.783523	0.967331	#N/A	0.928249	#N/A	1.24807	0.728747	0.901598	1.15183	0.707971	0.905682	#N/A	#N/A	0.848855	#N/A	#N/A	#N/A	1.39903	#N/A	#N/A	0.818353	#N/A	#N/A	20	ENSG00000041802	LSG1	protein_coding	large 60S subunit nuclear export GTPase 1 [Source:HGNC Symbol;Acc:HGNC:25652]
WASHC3	#N/A	#N/A	#N/A	#N/A	#N/A	#N/A	#N/A	#N/A	#N/A	0.748341	#N/A	0.634794	#N/A	#N/A	#N/A	#N/A	#N/A	#N/A	#N/A	#N/A	#N/A	#N/A	#N/A	#N/A	#N/A	0.597582	#N/A	#N/A	#N/A	#N/A	#N/A	0.56433	#N/A	0.563871	0.852741	#N/A	1.43228	0.918149	2.18937	1.12545	0.90548	#N/A	1.69605	1.56747	1.4456	1.21343	1.36018	1.24501	#N/A	1.77784	0.923719	#N/A	#N/A	#N/A	#N/A	#N/A	#N/A	#N/A	#N/A	#N/A	0.655683	#N/A	#N/A	20	ENSG00000120860	WASHC3	protein_coding	WASH complex subunit 3 [Source:HGNC Symbol;Acc:HGNC:24256]
TDP1	#N/A	#N/A	1.11653	#N/A	0.455716	0.307911	#N/A	#N/A	#N/A	1.04781	#N/A	#N/A	#N/A	#N/A	#N/A	#N/A	#N/A	#N/A	#N/A	#N/A	#N/A	#N/A	#N/A	#N/A	#N/A	0.126605	#N/A	#N/A	#N/A	#N/A	#N/A	#N/A	#N/A	#N/A	1.47205	#N/A	1.30815	1.59015	1.30944	1.32335	1.31305	1.55712	1.14173	1.35573	1.14537	#N/A	1.39567	1.36559	#N/A	1.21032	1.25059	#N/A	#N/A	#N/A	#N/A	#N/A	#N/A	#N/A	#N/A	#N/A	0.857348	#N/A	#N/A	20	ENSG00000042088	TDP1	protein_coding	tyrosyl-DNA phosphodiesterase 1 [Source:HGNC Symbol;Acc:HGNC:18884]
FAM24B	#N/A	#N/A	#N/A	0.150295	#N/A	0.15844	#N/A	#N/A	#N/A	0.163871	#N/A	#N/A	0.137005	#N/A	#N/A	#N/A	#N/A	#N/A	#N/A	#N/A	#N/A	#N/A	#N/A	#N/A	#N/A	#N/A	#N/A	#N/A	#N/A	#N/A	#N/A	#N/A	#N/A	#N/A	0.23871	0.0948365	0.470708	0.2213	0.992989	0.452646	3.67171	0.200358	1.73948	0.260051	0.235601	#N/A	1.75445	1.48927	#N/A	1.24906	0.309172	#N/A	#N/A	#N/A	#N/A	#N/A	#N/A	#N/A	#N/A	#N/A	0.152724	#N/A	#N/A	20	ENSG00000213185	FAM24B	protein_coding	family with sequence similarity 24 member B [Source:HGNC Symbol;Acc:HGNC:23475]
TOX2	#N/A	#N/A	0.796704	#N/A	#N/A	#N/A	#N/A	#N/A	#N/A	0.211634	0.101525	#N/A	#N/A	#N/A	#N/A	#N/A	#N/A	#N/A	#N/A	#N/A	#N/A	#N/A	#N/A	#N/A	#N/A	#N/A	#N/A	#N/A	#N/A	#N/A	0.341535	#N/A	#N/A	#N/A	1.30369	#N/A	1.66223	1.29409	0.441318	1.54261	2.75046	0.289198	1.80422	0.593843	0.524335	#N/A	1.43638	2.01423	#N/A	0.81682	2.04096	0.568827	#N/A	#N/A	0.137103	#N/A	#N/A	#N/A	#N/A	#N/A	#N/A	#N/A	#N/A	20	ENSG00000124191	TOX2	protein_coding	TOX high mobility group box family member 2 [Source:HGNC Symbol;Acc:HGNC:16095]
IKBIP	#N/A	#N/A	#N/A	#N/A	#N/A	#N/A	#N/A	#N/A	#N/A	0.961023	#N/A	#N/A	#N/A	#N/A	#N/A	#N/A	#N/A	#N/A	#N/A	#N/A	#N/A	#N/A	#N/A	#N/A	#N/A	0.366878	#N/A	#N/A	#N/A	#N/A	#N/A	#N/A	#N/A	0.589078	3.19928	0.228464	2.97909	3.50638	4.12101	3.50748	3.76906	3.61233	3.06567	3.01384	2.85383	1.89259	2.61228	2.70737	#N/A	2.62998	3.80042	#N/A	0.916885	#N/A	#N/A	#N/A	#N/A	#N/A	#N/A	#N/A	#N/A	#N/A	#N/A	20	ENSG00000166130	IKBIP	protein_coding	IKBKB interacting protein [Source:HGNC Symbol;Acc:HGNC:26430]
DDX23	#N/A	#N/A	#N/A	#N/A	#N/A	#N/A	#N/A	#N/A	#N/A	0.682731	#N/A	#N/A	#N/A	#N/A	#N/A	#N/A	#N/A	#N/A	#N/A	#N/A	#N/A	#N/A	#N/A	#N/A	#N/A	#N/A	#N/A	#N/A	#N/A	#N/A	#N/A	#N/A	#N/A	0.460963	1.05621	0.213623	1.78312	1.15923	1.21535	1.19703	1.16205	0.979383	0.826369	1.09629	1.39422	0.786926	0.959203	1.34291	0.388623	0.705917	1.2429	#N/A	#N/A	#N/A	#N/A	#N/A	#N/A	#N/A	#N/A	#N/A	0.429311	#N/A	#N/A	20	ENSG00000174243	DDX23	protein_coding	DEAD-box helicase 23 [Source:HGNC Symbol;Acc:HGNC:17347]
NECTIN1	#N/A	#N/A	#N/A	#N/A	#N/A	#N/A	#N/A	#N/A	#N/A	0.208035	#N/A	#N/A	#N/A	0.283875	#N/A	#N/A	#N/A	#N/A	0.150706	#N/A	0.143859	#N/A	#N/A	#N/A	#N/A	#N/A	#N/A	#N/A	#N/A	#N/A	#N/A	#N/A	#N/A	#N/A	0.225569	#N/A	0.409512	0.239678	0.229923	0.202776	3.19546	0.179849	1.21687	0.219023	0.167241	0.142195	0.375088	0.292756	0.161773	0.250503	0.801854	#N/A	#N/A	#N/A	#N/A	#N/A	#N/A	#N/A	#N/A	#N/A	#N/A	#N/A	#N/A	20	ENSG00000110400	NECTIN1	protein_coding	nectin cell adhesion molecule 1 [Source:HGNC Symbol;Acc:HGNC:9706]
STK24	#N/A	#N/A	#N/A	#N/A	#N/A	#N/A	#N/A	#N/A	#N/A	0.543724	#N/A	#N/A	#N/A	#N/A	#N/A	#N/A	#N/A	#N/A	#N/A	#N/A	#N/A	#N/A	#N/A	#N/A	#N/A	1.09585	#N/A	#N/A	#N/A	#N/A	#N/A	#N/A	#N/A	#N/A	0.970944	1.38644	0.894025	1.01557	0.833679	0.968673	0.991889	1.19305	0.741477	0.72872	0.844223	1.21226	0.762115	0.924266	1.4391	0.740471	1.01207	#N/A	#N/A	#N/A	#N/A	#N/A	#N/A	#N/A	#N/A	#N/A	#N/A	#N/A	1.63747	20	ENSG00000102572	STK24	protein_coding	serine/threonine kinase 24 [Source:HGNC Symbol;Acc:HGNC:11403]
#267262	#N/A	#N/A	0.132632	#N/A	#N/A	#N/A	0.137481	#N/A	#N/A	0.153653	#N/A	#N/A	#N/A	#N/A	#N/A	#N/A	#N/A	#N/A	#N/A	#N/A	#N/A	#N/A	#N/A	#N/A	#N/A	#N/A	#N/A	#N/A	#N/A	#N/A	#N/A	#N/A	#N/A	#N/A	0.160696	0.12277	0.254508	0.203011	0.212867	0.202774	0.393872	0.141644	0.569858	0.145866	0.182548	0.19279	0.253487	0.223729	#N/A	0.24555	0.284269	#N/A	#N/A	#N/A	0.148719	#N/A	#N/A	#N/A	#N/A	#N/A	#N/A	#N/A	#N/A	20	ENSG00000267262		lncRNA	novel transcript, antisense to RFX2
CNTLN	#N/A	#N/A	#N/A	#N/A	#N/A	#N/A	#N/A	#N/A	#N/A	0.537224	#N/A	#N/A	#N/A	#N/A	#N/A	#N/A	#N/A	#N/A	#N/A	#N/A	#N/A	#N/A	#N/A	#N/A	#N/A	#N/A	#N/A	#N/A	#N/A	#N/A	#N/A	#N/A	#N/A	#N/A	2.347	1.38035	1.46266	1.87989	1.64518	1.98019	1.84487	1.75819	1.3627	1.7825	1.25802	1.19419	1.05435	1.34042	0.745539	0.887175	2.01015	#N/A	#N/A	#N/A	#N/A	#N/A	#N/A	#N/A	#N/A	#N/A	#N/A	3.21401	2.43251	20	ENSG00000044459	CNTLN	protein_coding	centlein [Source:HGNC Symbol;Acc:HGNC:23432]
IL16	#N/A	#N/A	#N/A	#N/A	#N/A	#N/A	#N/A	#N/A	#N/A	0.906571	#N/A	0.0286377	#N/A	#N/A	#N/A	#N/A	#N/A	#N/A	#N/A	#N/A	#N/A	#N/A	#N/A	#N/A	#N/A	#N/A	#N/A	#N/A	#N/A	#N/A	2.61487	#N/A	#N/A	0.319401	0.374378	0.119284	4.72253	5.86383	4.79986	4.49797	8.26451	3.07061	6.10428	5.49618	4.68268	0.340625	6.11373	5.13547	#N/A	5.92615	5.95397	#N/A	#N/A	#N/A	#N/A	#N/A	#N/A	#N/A	#N/A	#N/A	#N/A	#N/A	#N/A	20	ENSG00000172349	IL16	protein_coding	interleukin 16 [Source:HGNC Symbol;Acc:HGNC:5980]
CNOT6	#N/A	#N/A	#N/A	#N/A	#N/A	#N/A	#N/A	#N/A	#N/A	0.661829	#N/A	#N/A	#N/A	#N/A	#N/A	0.871686	#N/A	0.760475	#N/A	#N/A	#N/A	#N/A	0.910164	#N/A	#N/A	#N/A	#N/A	#N/A	#N/A	#N/A	#N/A	#N/A	#N/A	#N/A	0.885116	#N/A	0.905674	0.963257	1.25228	0.917014	0.817739	1.02674	0.954665	1.03564	1.17048	1.0443	0.97937	1.24132	1.10147	1.15533	0.89146	#N/A	#N/A	#N/A	#N/A	#N/A	#N/A	#N/A	#N/A	#N/A	#N/A	#N/A	#N/A	20	ENSG00000113300	CNOT6	protein_coding	CCR4-NOT transcription complex subunit 6 [Source:HGNC Symbol;Acc:HGNC:14099]
SHISA5	#N/A	#N/A	#N/A	#N/A	#N/A	#N/A	#N/A	#N/A	#N/A	0.889756	#N/A	#N/A	#N/A	#N/A	#N/A	#N/A	#N/A	#N/A	#N/A	#N/A	#N/A	#N/A	#N/A	#N/A	#N/A	0.696254	#N/A	#N/A	#N/A	#N/A	#N/A	#N/A	1.41175	1.17432	3.66228	0.914122	3.1586	4.51552	4.12662	4.1819	5.28332	4.60088	3.61105	3.21016	3.53344	3.54145	2.79427	3.3897	#N/A	3.41686	4.19652	#N/A	#N/A	#N/A	#N/A	#N/A	#N/A	#N/A	#N/A	#N/A	#N/A	#N/A	#N/A	20	ENSG00000164054	SHISA5	protein_coding	shisa family member 5 [Source:HGNC Symbol;Acc:HGNC:30376]
PPP1R2	#N/A	#N/A	#N/A	#N/A	#N/A	#N/A	#N/A	#N/A	#N/A	#N/A	3.09619	#N/A	#N/A	1.26277	1.03436	1.22317	0.990713	1.51347	1.1391	2.38916	1.50537	2.03744	#N/A	2.05621	1.03759	#N/A	0.641228	#N/A	#N/A	#N/A	0.98129	1.54867	0.9151	#N/A	#N/A	#N/A	#N/A	#N/A	#N/A	#N/A	#N/A	#N/A	#N/A	#N/A	#N/A	#N/A	#N/A	#N/A	#N/A	#N/A	#N/A	#N/A	#N/A	1.06707	#N/A	1.70605	1.92771	2.41347	#N/A	#N/A	#N/A	#N/A	#N/A	20	ENSG00000184203	PPP1R2	protein_coding	protein phosphatase 1 regulatory inhibitor subunit 2 [Source:HGNC Symbol;Acc:HGNC:9288]
BRK1	#N/A	#N/A	#N/A	#N/A	#N/A	#N/A	#N/A	#N/A	#N/A	#N/A	0.0849051	#N/A	#N/A	#N/A	#N/A	#N/A	#N/A	#N/A	#N/A	#N/A	#N/A	#N/A	#N/A	#N/A	#N/A	#N/A	#N/A	#N/A	#N/A	#N/A	0.0944314	0.0903379	#N/A	#N/A	0.157288	0.0479858	0.155004	0.175687	0.145814	0.165305	0.682245	0.141654	0.53432	0.165122	0.175844	0.163174	0.202438	0.216367	#N/A	0.213309	0.195431	#N/A	#N/A	#N/A	#N/A	0.0996358	#N/A	#N/A	#N/A	#N/A	#N/A	#N/A	#N/A	20	ENSG00000254999	BRK1	protein_coding	BRICK1 subunit of SCAR/WAVE actin nucleating complex [Source:HGNC Symbol;Acc:HGNC:23057]
ZNF121	#N/A	#N/A	#N/A	#N/A	#N/A	#N/A	#N/A	#N/A	#N/A	#N/A	0.918053	1.08805	#N/A	#N/A	0.794536	#N/A	#N/A	#N/A	#N/A	#N/A	#N/A	#N/A	0.852291	1.23422	#N/A	#N/A	#N/A	#N/A	#N/A	#N/A	#N/A	0.802341	#N/A	#N/A	0.685034	#N/A	0.834295	0.681986	0.746927	0.685572	#N/A	#N/A	0.825625	0.846133	0.954079	#N/A	0.773868	0.904231	1.10485	0.97072	#N/A	#N/A	#N/A	#N/A	#N/A	1.32442	#N/A	#N/A	#N/A	#N/A	1.09967	#N/A	#N/A	20	ENSG00000197961	ZNF121	protein_coding	zinc finger protein 121 [Source:HGNC Symbol;Acc:HGNC:12904]
AKAP17A	#N/A	#N/A	#N/A	#N/A	#N/A	#N/A	#N/A	#N/A	#N/A	#N/A	1.04894	#N/A	#N/A	#N/A	#N/A	#N/A	#N/A	#N/A	#N/A	#N/A	#N/A	#N/A	0.842501	1.08271	#N/A	#N/A	#N/A	#N/A	#N/A	#N/A	#N/A	#N/A	#N/A	#N/A	1.19733	#N/A	0.770985	1.00422	#N/A	0.884168	0.898143	0.885607	0.732968	0.732492	0.816726	1.61158	0.823322	1.19165	1.75559	0.913805	1.0204	#N/A	#N/A	#N/A	#N/A	1.69916	#N/A	#N/A	#N/A	#N/A	1.06852	#N/A	#N/A	20	ENSG00000197976	AKAP17A	protein_coding	A-kinase anchoring protein 17A [Source:HGNC Symbol;Acc:HGNC:18783]
TOMM40L	#N/A	#N/A	0.216914	0.16511	0.180815	0.172482	0.144107	#N/A	#N/A	#N/A	0.124458	#N/A	#N/A	0.229225	0.153063	0.21038	0.135603	0.163671	0.139632	#N/A	#N/A	#N/A	0.118526	0.120504	0.128019	#N/A	#N/A	#N/A	#N/A	#N/A	0.204531	#N/A	#N/A	#N/A	#N/A	#N/A	#N/A	#N/A	#N/A	#N/A	#N/A	#N/A	#N/A	#N/A	#N/A	#N/A	#N/A	#N/A	#N/A	#N/A	#N/A	0.152318	0.13309	0.168332	#N/A	#N/A	#N/A	0.141108	#N/A	#N/A	#N/A	#N/A	#N/A	20	ENSG00000158882	TOMM40L	protein_coding	translocase of outer mitochondrial membrane 40 like [Source:HGNC Symbol;Acc:HGNC:25756]
MED15	#N/A	#N/A	#N/A	#N/A	#N/A	#N/A	#N/A	#N/A	#N/A	#N/A	1.06283	#N/A	#N/A	#N/A	#N/A	#N/A	0.765641	#N/A	#N/A	#N/A	#N/A	#N/A	0.567292	#N/A	#N/A	#N/A	#N/A	#N/A	#N/A	#N/A	#N/A	#N/A	#N/A	0.871608	0.65022	#N/A	0.517005	0.659473	#N/A	0.459741	0.614588	0.751838	0.558849	0.6363	0.663079	0.858326	0.585691	0.749021	1.5184	0.563129	0.654023	0.57982	#N/A	#N/A	#N/A	#N/A	#N/A	#N/A	#N/A	#N/A	#N/A	#N/A	#N/A	20	ENSG00000099917	MED15	protein_coding	mediator complex subunit 15 [Source:HGNC Symbol;Acc:HGNC:14248]
KPNA3	#N/A	#N/A	#N/A	#N/A	#N/A	1.30181	#N/A	#N/A	#N/A	#N/A	1.83049	#N/A	#N/A	1.03057	#N/A	0.79309	#N/A	1.07155	1.11336	3.24545	1.11621	2.75847	#N/A	#N/A	0.925439	#N/A	#N/A	#N/A	#N/A	#N/A	0.877315	#N/A	#N/A	#N/A	#N/A	#N/A	#N/A	#N/A	#N/A	#N/A	#N/A	#N/A	#N/A	#N/A	#N/A	#N/A	#N/A	#N/A	#N/A	#N/A	#N/A	2.12175	0.971209	1.09436	3.88835	2.51786	2.55456	2.52547	2.18358	2.59583	#N/A	#N/A	#N/A	20	ENSG00000102753	KPNA3	protein_coding	karyopherin subunit alpha 3 [Source:HGNC Symbol;Acc:HGNC:6396]
MTHFD2	#N/A	#N/A	3.00776	1.38939	0.601204	#N/A	#N/A	#N/A	#N/A	#N/A	#N/A	0.320626	#N/A	2.95927	1.17906	1.8012	0.725445	0.526003	0.316397	#N/A	0.363109	0.314864	#N/A	0.230631	#N/A	#N/A	#N/A	#N/A	#N/A	#N/A	#N/A	#N/A	#N/A	#N/A	1.54829	#N/A	1.59714	1.76848	#N/A	1.86442	1.86971	1.87652	#N/A	#N/A	#N/A	#N/A	#N/A	#N/A	#N/A	#N/A	1.09718	#N/A	#N/A	#N/A	#N/A	#N/A	#N/A	#N/A	#N/A	#N/A	#N/A	#N/A	#N/A	20	ENSG00000065911	MTHFD2	protein_coding	methylenetetrahydrofolate dehydrogenase (NADP+ dependent) 2, methenyltetrahydrofolate cyclohydrolase [Source:HGNC Symbol;Acc:HGNC:7434]
BTBD10	#N/A	#N/A	#N/A	#N/A	#N/A	#N/A	#N/A	#N/A	#N/A	#N/A	#N/A	0.977099	#N/A	#N/A	#N/A	#N/A	#N/A	#N/A	#N/A	#N/A	#N/A	#N/A	#N/A	1.051	#N/A	#N/A	#N/A	#N/A	#N/A	#N/A	#N/A	#N/A	#N/A	#N/A	0.747223	1.75712	0.847082	0.687485	0.87449	0.768094	0.65828	0.803931	0.778166	0.69168	0.929793	1.12969	0.863211	0.883121	1.36706	0.859916	0.688835	#N/A	#N/A	#N/A	#N/A	#N/A	1.98211	#N/A	#N/A	#N/A	#N/A	#N/A	#N/A	20	ENSG00000148925	BTBD10	protein_coding	BTB domain containing 10 [Source:HGNC Symbol;Acc:HGNC:21445]
PRKAR2B-AS1	#N/A	#N/A	#N/A	#N/A	#N/A	#N/A	#N/A	#N/A	#N/A	#N/A	#N/A	0.0510269	#N/A	#N/A	0.0125211	0.0126535	#N/A	#N/A	#N/A	#N/A	#N/A	#N/A	#N/A	#N/A	#N/A	#N/A	#N/A	#N/A	#N/A	#N/A	#N/A	0.0549272	#N/A	#N/A	0.0990345	#N/A	0.0432467	0.0847822	0.0706993	0.0864739	0.0740536	0.0871288	0.0793663	0.071001	0.0803147	0.0618969	0.0454631	0.04216	#N/A	0.0376229	0.0217872	#N/A	#N/A	#N/A	#N/A	#N/A	#N/A	#N/A	#N/A	#N/A	#N/A	0.0303366	#N/A	20	ENSG00000243193	PRKAR2B-AS1	lncRNA	PRKAR2B antisense RNA 1 [Source:HGNC Symbol;Acc:HGNC:40472]
STX12	#N/A	#N/A	#N/A	#N/A	#N/A	#N/A	#N/A	#N/A	#N/A	#N/A	#N/A	0.828669	#N/A	#N/A	#N/A	#N/A	#N/A	#N/A	#N/A	#N/A	#N/A	#N/A	#N/A	#N/A	#N/A	#N/A	#N/A	#N/A	#N/A	#N/A	#N/A	#N/A	#N/A	1.07346	0.919303	1.00196	1.06456	0.990163	1.01235	0.887734	0.887743	0.983154	1.02825	0.984819	0.866298	0.870842	1.0011	1.13826	1.81959	1.04448	1.00109	#N/A	#N/A	#N/A	#N/A	#N/A	#N/A	#N/A	#N/A	#N/A	#N/A	0.754361	#N/A	20	ENSG00000117758	STX12	protein_coding	syntaxin 12 [Source:HGNC Symbol;Acc:HGNC:11430]
OSER1	#N/A	#N/A	1.03232	0.582585	0.203815	0.152885	0.123875	#N/A	#N/A	#N/A	#N/A	#N/A	#N/A	0.468499	0.539073	0.497869	0.181853	0.320363	0.132613	#N/A	#N/A	0.215799	#N/A	0.141912	#N/A	#N/A	#N/A	#N/A	#N/A	#N/A	#N/A	#N/A	#N/A	#N/A	#N/A	#N/A	#N/A	#N/A	#N/A	#N/A	#N/A	#N/A	#N/A	#N/A	#N/A	#N/A	#N/A	#N/A	#N/A	#N/A	#N/A	1.04895	0.473179	#N/A	0.176013	0.13979	0.125849	0.189111	0.232825	#N/A	#N/A	#N/A	#N/A	20	ENSG00000132823	OSER1	protein_coding	oxidative stress responsive serine rich 1 [Source:HGNC Symbol;Acc:HGNC:16105]
CAPN3	#N/A	#N/A	1.56408	#N/A	0.314854	0.259027	#N/A	#N/A	#N/A	#N/A	#N/A	#N/A	#N/A	3.57416	0.741751	1.04322	0.403637	0.381929	0.222228	0.198814	0.196875	0.190304	#N/A	#N/A	0.204828	#N/A	#N/A	#N/A	#N/A	#N/A	1.11766	#N/A	#N/A	#N/A	#N/A	#N/A	#N/A	#N/A	#N/A	#N/A	#N/A	#N/A	#N/A	#N/A	#N/A	#N/A	#N/A	#N/A	#N/A	#N/A	#N/A	0.273319	0.617523	#N/A	0.223349	#N/A	0.131019	0.205259	#N/A	0.0986664	#N/A	#N/A	#N/A	20	ENSG00000092529	CAPN3	protein_coding	calpain 3 [Source:HGNC Symbol;Acc:HGNC:1480]
CABLES1	#N/A	#N/A	1.07496	#N/A	#N/A	0.133694	0.119039	#N/A	#N/A	#N/A	#N/A	#N/A	#N/A	#N/A	#N/A	#N/A	#N/A	#N/A	#N/A	#N/A	#N/A	#N/A	#N/A	#N/A	#N/A	#N/A	#N/A	#N/A	#N/A	#N/A	#N/A	#N/A	#N/A	#N/A	1.10426	0.135312	1.81325	1.63896	2.58489	1.28908	1.76295	0.665199	3.98426	0.995625	0.510716	0.254117	3.34292	2.81467	#N/A	3.53242	2.3019	#N/A	#N/A	#N/A	#N/A	#N/A	#N/A	#N/A	#N/A	#N/A	#N/A	0.0792395	#N/A	20	ENSG00000134508	CABLES1	protein_coding	Cdk5 and Abl enzyme substrate 1 [Source:HGNC Symbol;Acc:HGNC:25097]
AHCYL2	#N/A	#N/A	#N/A	#N/A	0.692945	0.604549	0.625186	#N/A	#N/A	#N/A	#N/A	#N/A	#N/A	0.685223	0.698276	0.750525	#N/A	0.988853	0.956859	1.15302	#N/A	0.80418	#N/A	1.00034	0.917769	#N/A	#N/A	#N/A	#N/A	#N/A	0.749356	1.20837	0.696446	0.853001	#N/A	#N/A	#N/A	#N/A	#N/A	#N/A	#N/A	#N/A	#N/A	#N/A	#N/A	#N/A	#N/A	#N/A	#N/A	#N/A	#N/A	#N/A	#N/A	0.547622	#N/A	#N/A	1.41288	#N/A	#N/A	0.923948	#N/A	0.613103	#N/A	20	ENSG00000158467	AHCYL2	protein_coding	adenosylhomocysteinase like 2 [Source:HGNC Symbol;Acc:HGNC:22204]
UBXN1	#N/A	#N/A	#N/A	#N/A	0.024634	#N/A	#N/A	#N/A	#N/A	#N/A	#N/A	#N/A	#N/A	#N/A	0.0259978	#N/A	0.0565339	#N/A	#N/A	#N/A	#N/A	#N/A	#N/A	#N/A	#N/A	#N/A	#N/A	#N/A	#N/A	#N/A	#N/A	#N/A	#N/A	#N/A	0.06738	0.0460454	0.10397	0.0909845	0.0151719	0.0218776	0.0792673	0.0725847	0.123258	0.0882496	0.0799894	0.0667887	0.0763722	0.0945322	0.0813184	0.0787619	0.0688394	#N/A	#N/A	#N/A	#N/A	#N/A	#N/A	#N/A	#N/A	#N/A	#N/A	#N/A	#N/A	20	ENSG00000162191	UBXN1	protein_coding	UBX domain protein 1 [Source:HGNC Symbol;Acc:HGNC:18402]
THEMIS#172673	#N/A	#N/A	#N/A	#N/A	#N/A	#N/A	0.0188729	#N/A	#N/A	#N/A	#N/A	#N/A	#N/A	0.0380457	0.0294416	0.0335973	#N/A	0.0286914	0.0225975	#N/A	0.0195943	#N/A	#N/A	#N/A	#N/A	#N/A	#N/A	#N/A	#N/A	#N/A	0.0179448	0.0150623	#N/A	#N/A	0.00819548	#N/A	0.00271424	#N/A	#N/A	0.0253969	0.0204643	0.0406477	#N/A	0.0364307	0.0325448	0.00489937	#N/A	0.00754799	#N/A	#N/A	0.0216198	#N/A	#N/A	#N/A	0.0227135	#N/A	#N/A	#N/A	#N/A	#N/A	#N/A	#N/A	#N/A	20	ENSG00000172673	THEMIS	protein_coding	thymocyte selection associated [Source:HGNC Symbol;Acc:HGNC:21569]
PPP3CA	#N/A	#N/A	#N/A	#N/A	#N/A	#N/A	#N/A	#N/A	#N/A	#N/A	#N/A	#N/A	#N/A	#N/A	#N/A	#N/A	#N/A	#N/A	0.519408	0.987782	0.705741	0.617961	#N/A	1.17283	#N/A	#N/A	#N/A	#N/A	#N/A	#N/A	0.670946	#N/A	0.795386	0.588013	#N/A	#N/A	#N/A	#N/A	#N/A	#N/A	#N/A	0.812204	#N/A	#N/A	#N/A	#N/A	#N/A	#N/A	#N/A	#N/A	0.652719	0.761866	1.17164	1.08898	1.45469	1.23576	1.75252	1.63741	0.668634	1.17929	0.52812	#N/A	#N/A	20	ENSG00000138814	PPP3CA	protein_coding	protein phosphatase 3 catalytic subunit alpha [Source:HGNC Symbol;Acc:HGNC:9314]
RNPEP	#N/A	#N/A	#N/A	#N/A	#N/A	#N/A	#N/A	#N/A	#N/A	#N/A	#N/A	#N/A	#N/A	#N/A	#N/A	#N/A	#N/A	#N/A	#N/A	#N/A	#N/A	0.821874	#N/A	#N/A	#N/A	#N/A	#N/A	#N/A	#N/A	#N/A	0.965061	#N/A	#N/A	1.22087	1.20079	#N/A	1.39726	1.13985	1.09638	1.10023	1.01192	1.03878	1.13792	1.522	1.11776	1.24238	1.25069	1.42236	1.26159	1.41061	1.06901	#N/A	#N/A	#N/A	#N/A	#N/A	#N/A	#N/A	#N/A	#N/A	#N/A	0.602511	#N/A	20	ENSG00000176393	RNPEP	protein_coding	arginyl aminopeptidase [Source:HGNC Symbol;Acc:HGNC:10078]
TICAM1	#N/A	#N/A	#N/A	#N/A	#N/A	#N/A	#N/A	#N/A	#N/A	#N/A	#N/A	#N/A	#N/A	1.0843	#N/A	1.04961	0.686679	1.06488	0.549965	#N/A	0.385915	0.561893	0.864645	0.301084	#N/A	#N/A	#N/A	#N/A	#N/A	#N/A	1.69669	0.256722	1.51461	0.792927	0.795589	#N/A	#N/A	#N/A	#N/A	#N/A	#N/A	#N/A	#N/A	#N/A	#N/A	#N/A	#N/A	#N/A	#N/A	#N/A	#N/A	1.19965	2.07628	#N/A	0.51846	0.405673	0.177872	#N/A	#N/A	#N/A	#N/A	#N/A	0.135117	20	ENSG00000127666	TICAM1	protein_coding	TIR domain containing adaptor molecule 1 [Source:HGNC Symbol;Acc:HGNC:18348]
CYYR1	#N/A	#N/A	#N/A	#N/A	#N/A	#N/A	#N/A	#N/A	#N/A	#N/A	#N/A	#N/A	#N/A	0.125594	#N/A	#N/A	#N/A	0.0653331	0.0860302	#N/A	0.0800267	0.0852909	#N/A	#N/A	#N/A	#N/A	#N/A	#N/A	#N/A	#N/A	0.0216669	#N/A	#N/A	#N/A	0.14628	#N/A	0.0919329	0.149678	#N/A	0.294471	1.28932	0.131699	1.99305	0.0684769	0.117319	0.0451742	0.508198	0.360173	#N/A	0.294354	0.0884744	#N/A	#N/A	#N/A	#N/A	#N/A	#N/A	#N/A	#N/A	#N/A	#N/A	#N/A	#N/A	20	ENSG00000166265	CYYR1	protein_coding	cysteine and tyrosine rich 1 [Source:HGNC Symbol;Acc:HGNC:16274]
CDH5	#N/A	#N/A	#N/A	#N/A	#N/A	#N/A	#N/A	#N/A	#N/A	#N/A	#N/A	#N/A	#N/A	0.122022	0.0579192	#N/A	#N/A	0.113399	#N/A	#N/A	#N/A	0.0808537	#N/A	#N/A	#N/A	#N/A	#N/A	#N/A	#N/A	#N/A	#N/A	#N/A	0.103705	#N/A	0.148838	#N/A	0.0820951	0.135951	0.124761	0.103911	0.160359	0.133956	0.136853	0.0540422	0.134684	0.117957	0.117575	0.120574	#N/A	0.117575	0.13348	#N/A	#N/A	#N/A	#N/A	#N/A	#N/A	#N/A	#N/A	#N/A	#N/A	#N/A	#N/A	20	ENSG00000179776	CDH5	protein_coding	cadherin 5 [Source:HGNC Symbol;Acc:HGNC:1764]
DNASE1L3	#N/A	#N/A	#N/A	#N/A	#N/A	#N/A	#N/A	#N/A	#N/A	#N/A	#N/A	#N/A	#N/A	0.018257	#N/A	#N/A	#N/A	#N/A	0.0515703	#N/A	#N/A	#N/A	0.0642524	#N/A	#N/A	#N/A	#N/A	#N/A	#N/A	#N/A	#N/A	#N/A	#N/A	#N/A	0.039729	#N/A	0.0122286	0.0701512	0.0615592	0.0762313	0.0359819	0.0394549	0.0617009	0.0262318	0.0512617	0.0355933	0.018108	0.0585451	#N/A	0.0822781	0.0336282	#N/A	#N/A	#N/A	0.0508755	#N/A	#N/A	#N/A	#N/A	#N/A	#N/A	0.0288208	#N/A	20	ENSG00000163687	DNASE1L3	protein_coding	deoxyribonuclease 1 like 3 [Source:HGNC Symbol;Acc:HGNC:2959]
RAB8A	#N/A	#N/A	#N/A	#N/A	#N/A	#N/A	#N/A	#N/A	#N/A	#N/A	#N/A	#N/A	#N/A	0.84663	0.545477	#N/A	#N/A	#N/A	0.131718	#N/A	#N/A	#N/A	0.563952	#N/A	#N/A	#N/A	#N/A	#N/A	#N/A	#N/A	#N/A	#N/A	0.303988	#N/A	1.2627	#N/A	1.59287	1.45262	2.05982	1.77257	1.4023	0.875377	1.29536	1.34715	0.873552	0.507638	1.38521	1.37868	#N/A	1.31129	1.3985	#N/A	#N/A	#N/A	#N/A	#N/A	#N/A	#N/A	#N/A	#N/A	#N/A	#N/A	#N/A	20	ENSG00000167461	RAB8A	protein_coding	RAB8A, member RAS oncogene family [Source:HGNC Symbol;Acc:HGNC:7007]
ARHGAP17#140750	#N/A	#N/A	#N/A	#N/A	#N/A	#N/A	#N/A	#N/A	#N/A	#N/A	#N/A	#N/A	#N/A	0.749359	#N/A	0.579798	#N/A	0.943596	1.42333	#N/A	0.957433	#N/A	0.61472	#N/A	#N/A	#N/A	#N/A	#N/A	#N/A	#N/A	0.731737	#N/A	0.789259	0.77091	#N/A	#N/A	0.519705	#N/A	0.61037	#N/A	#N/A	#N/A	0.574151	0.513876	0.555003	0.697877	0.575377	0.582782	1.30703	0.514551	#N/A	#N/A	#N/A	#N/A	#N/A	#N/A	#N/A	#N/A	#N/A	#N/A	#N/A	0.84926	#N/A	20	ENSG00000140750	ARHGAP17	protein_coding	Rho GTPase activating protein 17 [Source:HGNC Symbol;Acc:HGNC:18239]
WAC	#N/A	#N/A	#N/A	#N/A	#N/A	#N/A	#N/A	#N/A	#N/A	#N/A	#N/A	#N/A	#N/A	#N/A	#N/A	#N/A	#N/A	#N/A	#N/A	#N/A	#N/A	#N/A	#N/A	0.726198	#N/A	#N/A	#N/A	#N/A	#N/A	#N/A	#N/A	#N/A	#N/A	0.641065	0.366755	#N/A	0.451881	0.436581	0.350534	0.387239	0.414287	0.571799	#N/A	0.414564	0.457379	0.719525	0.430376	0.524769	1.2833	0.379727	0.41111	#N/A	#N/A	#N/A	#N/A	0.853718	1.39812	0.828683	#N/A	#N/A	#N/A	#N/A	#N/A	20	ENSG00000095787	WAC	protein_coding	WW domain containing adaptor with coiled-coil [Source:HGNC Symbol;Acc:HGNC:17327]
TKFC	#N/A	#N/A	#N/A	#N/A	#N/A	#N/A	#N/A	#N/A	#N/A	#N/A	#N/A	#N/A	#N/A	0.127485	#N/A	#N/A	#N/A	#N/A	#N/A	#N/A	#N/A	#N/A	#N/A	0.101948	#N/A	#N/A	#N/A	#N/A	#N/A	#N/A	#N/A	#N/A	0.134735	#N/A	0.164547	#N/A	0.141162	0.492064	0.189209	0.149654	2.11708	0.0849996	0.674389	0.128778	0.145206	#N/A	0.438957	0.286305	#N/A	0.153442	0.530403	0.13305	#N/A	#N/A	#N/A	0.12129	#N/A	#N/A	#N/A	#N/A	#N/A	#N/A	0.0491049	20	ENSG00000149476	TKFC	protein_coding	triokinase and FMN cyclase [Source:HGNC Symbol;Acc:HGNC:24552]
CELF6	#N/A	#N/A	#N/A	#N/A	#N/A	#N/A	#N/A	#N/A	#N/A	#N/A	#N/A	#N/A	#N/A	#N/A	#N/A	#N/A	#N/A	#N/A	#N/A	#N/A	0.230272	#N/A	#N/A	0.214894	#N/A	#N/A	#N/A	#N/A	#N/A	#N/A	#N/A	#N/A	#N/A	#N/A	1.39517	#N/A	1.82204	1.66958	1.60265	1.68693	1.48703	1.1601	1.8381	1.4845	1.20011	0.769989	1.40591	1.61296	#N/A	1.24458	1.81137	#N/A	#N/A	#N/A	0.295676	#N/A	#N/A	0.26709	#N/A	#N/A	0.419224	#N/A	#N/A	20	ENSG00000140488	CELF6	protein_coding	CUGBP Elav-like family member 6 [Source:HGNC Symbol;Acc:HGNC:14059]
ATP2A3	#N/A	#N/A	#N/A	#N/A	#N/A	#N/A	#N/A	#N/A	#N/A	#N/A	#N/A	#N/A	#N/A	#N/A	0.117445	0.104201	#N/A	#N/A	#N/A	#N/A	#N/A	#N/A	#N/A	0.0732438	#N/A	#N/A	0.0228682	#N/A	#N/A	#N/A	#N/A	#N/A	#N/A	#N/A	0.159963	0.100245	0.125429	0.167171	0.147794	0.144842	0.559065	0.151698	2.2483	0.141612	0.0934337	0.16409	0.226645	0.130374	#N/A	0.121966	0.154494	#N/A	#N/A	#N/A	#N/A	#N/A	#N/A	#N/A	#N/A	#N/A	#N/A	#N/A	#N/A	20	ENSG00000074370	ATP2A3	protein_coding	ATPase sarcoplasmic/endoplasmic reticulum Ca2+ transporting 3 [Source:HGNC Symbol;Acc:HGNC:813]
CLEC1A	#N/A	#N/A	#N/A	#N/A	#N/A	#N/A	#N/A	#N/A	#N/A	#N/A	#N/A	#N/A	#N/A	0.167779	0.141845	0.146611	#N/A	0.136023	#N/A	#N/A	#N/A	#N/A	#N/A	#N/A	#N/A	#N/A	#N/A	#N/A	#N/A	#N/A	0.095576	#N/A	#N/A	#N/A	0.150661	#N/A	0.122682	0.140402	0.149294	0.135882	0.176328	0.153552	0.690577	0.147745	0.133391	0.141095	0.350248	0.154755	#N/A	0.117908	0.139553	#N/A	#N/A	#N/A	#N/A	#N/A	#N/A	#N/A	#N/A	#N/A	#N/A	#N/A	#N/A	20	ENSG00000150048	CLEC1A	protein_coding	C-type lectin domain family 1 member A [Source:HGNC Symbol;Acc:HGNC:24355]
KCTD15	#N/A	#N/A	#N/A	#N/A	#N/A	#N/A	#N/A	#N/A	#N/A	#N/A	#N/A	#N/A	#N/A	0.550417	0.111854	#N/A	0.082066	#N/A	#N/A	#N/A	#N/A	#N/A	#N/A	#N/A	#N/A	#N/A	0.0236138	#N/A	#N/A	#N/A	#N/A	#N/A	#N/A	#N/A	0.20688	#N/A	0.196615	0.246167	0.31293	0.221212	0.270461	0.134009	4.86788	0.214575	0.178227	0.18196	0.249032	0.232335	#N/A	0.232517	0.250631	#N/A	#N/A	#N/A	#N/A	#N/A	#N/A	#N/A	#N/A	#N/A	#N/A	0.0728415	#N/A	20	ENSG00000153885	KCTD15	protein_coding	potassium channel tetramerization domain containing 15 [Source:HGNC Symbol;Acc:HGNC:23297]
ADGRF5	#N/A	#N/A	#N/A	#N/A	#N/A	#N/A	#N/A	#N/A	#N/A	#N/A	#N/A	#N/A	#N/A	0.871691	#N/A	#N/A	#N/A	0.150898	#N/A	0.129197	0.135733	#N/A	#N/A	#N/A	#N/A	#N/A	#N/A	#N/A	#N/A	#N/A	#N/A	#N/A	#N/A	#N/A	0.218145	0.118882	1.94134	0.231003	1.1478	1.7831	4.96778	0.202491	3.69281	0.620138	0.21235	0.174845	3.2547	2.58775	#N/A	2.64296	2.13984	#N/A	#N/A	#N/A	#N/A	#N/A	#N/A	#N/A	#N/A	#N/A	#N/A	#N/A	#N/A	20	ENSG00000069122	ADGRF5	protein_coding	adhesion G protein-coupled receptor F5 [Source:HGNC Symbol;Acc:HGNC:19030]
NOTCH1	#N/A	#N/A	#N/A	#N/A	#N/A	#N/A	#N/A	#N/A	#N/A	#N/A	#N/A	#N/A	#N/A	0.833013	#N/A	0.336223	#N/A	0.22994	0.160224	#N/A	0.1571	#N/A	#N/A	#N/A	#N/A	#N/A	#N/A	#N/A	#N/A	#N/A	#N/A	#N/A	#N/A	#N/A	1.04473	#N/A	3.17861	3.07131	3.04488	3.10375	4.47893	0.940839	5.16968	1.63842	0.419189	0.232452	3.2034	3.71258	#N/A	3.65614	3.58795	#N/A	#N/A	#N/A	#N/A	#N/A	#N/A	#N/A	#N/A	#N/A	#N/A	#N/A	#N/A	20	ENSG00000148400	NOTCH1	protein_coding	notch receptor 1 [Source:HGNC Symbol;Acc:HGNC:7881]
STAT4	#N/A	#N/A	#N/A	#N/A	#N/A	#N/A	#N/A	#N/A	#N/A	#N/A	#N/A	#N/A	#N/A	0.294426	0.0801295	#N/A	#N/A	0.133392	0.123458	#N/A	0.105849	#N/A	#N/A	#N/A	#N/A	#N/A	#N/A	#N/A	#N/A	#N/A	#N/A	#N/A	#N/A	#N/A	0.193796	#N/A	0.263259	0.187244	0.326911	0.296839	0.808998	0.185501	3.62515	0.191878	0.147683	0.173772	0.579342	0.237155	#N/A	0.251292	0.222109	#N/A	#N/A	#N/A	#N/A	#N/A	#N/A	#N/A	#N/A	#N/A	#N/A	#N/A	#N/A	20	ENSG00000138378	STAT4	protein_coding	signal transducer and activator of transcription 4 [Source:HGNC Symbol;Acc:HGNC:11365]
TRIB2	#N/A	#N/A	#N/A	#N/A	#N/A	#N/A	#N/A	#N/A	#N/A	#N/A	#N/A	#N/A	#N/A	#N/A	1.48955	#N/A	#N/A	#N/A	#N/A	#N/A	#N/A	#N/A	#N/A	#N/A	#N/A	#N/A	0.119378	#N/A	#N/A	#N/A	#N/A	#N/A	#N/A	0.349278	2.66539	0.142079	3.48044	3.82328	4.70576	3.13163	2.64087	1.6924	4.02315	2.91812	2.50375	0.600828	3.38304	3.08037	0.364587	3.79273	2.54186	#N/A	#N/A	#N/A	#N/A	#N/A	#N/A	#N/A	#N/A	#N/A	#N/A	#N/A	#N/A	20	ENSG00000071575	TRIB2	protein_coding	tribbles pseudokinase 2 [Source:HGNC Symbol;Acc:HGNC:30809]
STXBP5-AS1	#N/A	#N/A	#N/A	#N/A	#N/A	#N/A	#N/A	#N/A	#N/A	#N/A	#N/A	#N/A	#N/A	#N/A	0.577667	0.497754	#N/A	#N/A	0.127836	#N/A	#N/A	#N/A	#N/A	#N/A	#N/A	0.0542546	#N/A	#N/A	#N/A	#N/A	#N/A	#N/A	#N/A	0.160606	1.57494	#N/A	1.60488	1.85351	1.90008	1.99011	2.09165	1.33199	1.36423	1.21639	0.842521	0.339025	1.77371	2.19461	#N/A	1.33634	1.89002	#N/A	#N/A	#N/A	#N/A	#N/A	#N/A	#N/A	#N/A	#N/A	#N/A	#N/A	#N/A	20	ENSG00000233452	STXBP5-AS1	lncRNA	STXBP5 antisense RNA 1 [Source:HGNC Symbol;Acc:HGNC:44183]
LY6E#160932	#N/A	#N/A	#N/A	#N/A	#N/A	#N/A	#N/A	#N/A	#N/A	#N/A	#N/A	#N/A	#N/A	#N/A	0.0718609	#N/A	#N/A	#N/A	#N/A	#N/A	#N/A	#N/A	#N/A	#N/A	#N/A	0.0477892	#N/A	#N/A	#N/A	#N/A	0.0672894	0.0704962	#N/A	0.125335	0.221393	#N/A	0.224039	0.227188	0.19412	0.160903	0.281541	0.192857	0.272334	0.202254	0.19085	0.15391	0.241122	0.228222	#N/A	0.228735	0.230098	#N/A	#N/A	#N/A	#N/A	#N/A	#N/A	#N/A	#N/A	#N/A	#N/A	#N/A	#N/A	20	ENSG00000160932	LY6E	protein_coding	lymphocyte antigen 6 family member E [Source:HGNC Symbol;Acc:HGNC:6727]
ASAP2	#N/A	#N/A	#N/A	#N/A	#N/A	#N/A	#N/A	#N/A	#N/A	#N/A	#N/A	#N/A	#N/A	#N/A	#N/A	#N/A	#N/A	#N/A	#N/A	#N/A	#N/A	#N/A	#N/A	#N/A	#N/A	0.689038	#N/A	#N/A	#N/A	#N/A	#N/A	#N/A	#N/A	#N/A	5.26972	5.52182	4.68356	5.14897	5.44397	4.75657	5.65063	4.54138	6.13103	4.97422	5.66832	4.53948	5.49784	5.88031	2.50212	5.74333	4.1186	#N/A	#N/A	#N/A	#N/A	#N/A	#N/A	#N/A	#N/A	#N/A	#N/A	2.33847	2.02993	20	ENSG00000151693	ASAP2	protein_coding	ArfGAP with SH3 domain, ankyrin repeat and PH domain 2 [Source:HGNC Symbol;Acc:HGNC:2721]
CAMKK1	#N/A	#N/A	#N/A	#N/A	#N/A	#N/A	#N/A	#N/A	#N/A	#N/A	#N/A	#N/A	#N/A	#N/A	#N/A	#N/A	#N/A	#N/A	#N/A	#N/A	#N/A	#N/A	#N/A	#N/A	#N/A	#N/A	#N/A	#N/A	#N/A	#N/A	1.05163	#N/A	0.201402	#N/A	1.93747	#N/A	1.57488	2.49074	2.84659	2.20843	2.67865	0.807364	2.8329	1.59715	0.850633	0.227209	2.89752	2.39391	#N/A	3.17184	1.84965	0.778465	0.388843	#N/A	0.128128	#N/A	#N/A	#N/A	#N/A	#N/A	#N/A	#N/A	#N/A	20	ENSG00000004660	CAMKK1	protein_coding	calcium/calmodulin dependent protein kinase kinase 1 [Source:HGNC Symbol;Acc:HGNC:1469]
CALCRL	#N/A	#N/A	#N/A	#N/A	#N/A	#N/A	#N/A	#N/A	#N/A	#N/A	#N/A	#N/A	#N/A	#N/A	#N/A	#N/A	#N/A	#N/A	#N/A	#N/A	#N/A	#N/A	#N/A	#N/A	#N/A	#N/A	#N/A	#N/A	#N/A	#N/A	1.00634	#N/A	0.981973	#N/A	5.0682	0.886072	4.13774	5.39135	5.37518	5.14545	5.21311	3.47978	5.79623	2.19751	5.1003	2.22148	4.18554	4.68673	#N/A	4.48998	3.99055	#N/A	#N/A	#N/A	#N/A	#N/A	#N/A	#N/A	#N/A	#N/A	#N/A	2.16917	0.779153	20	ENSG00000064989	CALCRL	protein_coding	calcitonin receptor like receptor [Source:HGNC Symbol;Acc:HGNC:16709]
APOL3	#N/A	#N/A	#N/A	#N/A	#N/A	#N/A	#N/A	#N/A	#N/A	#N/A	#N/A	#N/A	#N/A	#N/A	#N/A	#N/A	#N/A	#N/A	#N/A	#N/A	#N/A	#N/A	#N/A	#N/A	#N/A	#N/A	#N/A	#N/A	#N/A	#N/A	1.00888	#N/A	0.802904	0.62949	0.309207	0.161613	6.70187	6.93781	5.02086	5.65125	10.6289	5.35776	7.20129	4.3488	0.613558	0.365078	6.31448	6.91436	0.311163	5.99312	7.08966	#N/A	#N/A	#N/A	#N/A	#N/A	#N/A	#N/A	#N/A	#N/A	#N/A	#N/A	#N/A	20	ENSG00000128284	APOL3	protein_coding	apolipoprotein L3 [Source:HGNC Symbol;Acc:HGNC:14868]
GRK5	1.67614	#N/A	#N/A	#N/A	#N/A	#N/A	#N/A	#N/A	#N/A	#N/A	#N/A	#N/A	#N/A	#N/A	#N/A	#N/A	#N/A	#N/A	#N/A	#N/A	#N/A	#N/A	#N/A	#N/A	#N/A	0.844545	#N/A	#N/A	#N/A	#N/A	#N/A	#N/A	#N/A	#N/A	6.31166	5.14196	4.75479	6.59106	4.54888	5.07665	6.45052	4.24968	6.07678	5.50994	5.68975	5.68606	5.16684	5.98104	2.2264	5.29576	5.96656	#N/A	#N/A	#N/A	#N/A	#N/A	#N/A	#N/A	#N/A	#N/A	#N/A	#N/A	#N/A	19	ENSG00000198873	GRK5	protein_coding	G protein-coupled receptor kinase 5 [Source:HGNC Symbol;Acc:HGNC:4544]
ABHD2	1.1991	#N/A	0.720829	0.868048	0.744478	#N/A	0.867188	0.617371	1.19279	#N/A	#N/A	1.05279	#N/A	0.765024	0.971432	0.789921	0.714536	0.940758	#N/A	1.03021	1.03355	#N/A	#N/A	1.46889	0.860678	#N/A	#N/A	#N/A	#N/A	#N/A	0.870311	#N/A	0.738652	#N/A	#N/A	#N/A	#N/A	#N/A	#N/A	#N/A	#N/A	#N/A	#N/A	#N/A	#N/A	#N/A	#N/A	#N/A	#N/A	#N/A	#N/A	#N/A	#N/A	#N/A	#N/A	#N/A	#N/A	#N/A	#N/A	#N/A	#N/A	#N/A	#N/A	19	ENSG00000140526	ABHD2	protein_coding	abhydrolase domain containing 2, acylglycerol lipase [Source:HGNC Symbol;Acc:HGNC:18717]
#263709	0.103636	#N/A	#N/A	#N/A	#N/A	#N/A	#N/A	#N/A	#N/A	#N/A	#N/A	#N/A	#N/A	#N/A	#N/A	0.130063	#N/A	#N/A	#N/A	#N/A	#N/A	#N/A	#N/A	#N/A	#N/A	0.0448082	#N/A	#N/A	#N/A	#N/A	#N/A	#N/A	#N/A	#N/A	0.651749	#N/A	1.00851	0.924415	1.22063	0.965447	0.992231	#N/A	1.44085	0.595233	0.427426	#N/A	1.10092	0.636355	#N/A	1.43359	0.746125	#N/A	#N/A	#N/A	#N/A	0.104196	#N/A	#N/A	0.107883	#N/A	0.0953672	#N/A	#N/A	19	ENSG00000263709		lncRNA	novel transcript, antisense to MYO18A
E2F3	0.84735	#N/A	1.13938	#N/A	0.993135	1.04225	#N/A	#N/A	#N/A	#N/A	#N/A	#N/A	#N/A	1.16606	0.973401	0.747955	1.10081	1.01496	0.976354	0.402681	#N/A	#N/A	0.745172	0.581899	#N/A	#N/A	#N/A	#N/A	#N/A	#N/A	0.867111	#N/A	#N/A	1.10975	#N/A	#N/A	#N/A	#N/A	#N/A	#N/A	#N/A	#N/A	#N/A	#N/A	0.729165	#N/A	#N/A	#N/A	#N/A	#N/A	#N/A	1.00966	0.943354	#N/A	1.17376	#N/A	#N/A	#N/A	#N/A	#N/A	#N/A	#N/A	#N/A	19	ENSG00000112242	E2F3	protein_coding	E2F transcription factor 3 [Source:HGNC Symbol;Acc:HGNC:3115]
POMP	0.0529797	#N/A	#N/A	#N/A	#N/A	#N/A	#N/A	#N/A	#N/A	#N/A	#N/A	#N/A	#N/A	0.0617175	#N/A	0.0868095	#N/A	#N/A	#N/A	#N/A	#N/A	#N/A	#N/A	#N/A	0.0677658	#N/A	#N/A	#N/A	#N/A	#N/A	#N/A	#N/A	#N/A	0.0773339	0.0407228	0.0433157	0.0687488	0.0743496	#N/A	#N/A	0.298991	0.061852	0.0651421	0.0922371	0.0839499	0.0934894	0.0787712	0.0784504	0.0628335	0.0943604	#N/A	#N/A	#N/A	#N/A	#N/A	#N/A	#N/A	#N/A	#N/A	#N/A	#N/A	#N/A	#N/A	19	ENSG00000132963	POMP	protein_coding	proteasome maturation protein [Source:HGNC Symbol;Acc:HGNC:20330]
HERC5	0.100688	#N/A	#N/A	#N/A	#N/A	#N/A	#N/A	#N/A	#N/A	#N/A	#N/A	#N/A	#N/A	#N/A	#N/A	#N/A	#N/A	#N/A	#N/A	#N/A	#N/A	#N/A	0.038171	#N/A	#N/A	#N/A	#N/A	#N/A	#N/A	#N/A	#N/A	0.0595481	#N/A	#N/A	0.156243	#N/A	0.157006	0.150825	0.662129	0.158694	0.553191	0.141475	3.40148	0.107293	0.164439	0.0945387	0.731897	0.156343	#N/A	0.244951	0.146199	#N/A	#N/A	#N/A	#N/A	#N/A	#N/A	#N/A	#N/A	#N/A	0.0984904	#N/A	#N/A	19	ENSG00000138646	HERC5	protein_coding	HECT and RLD domain containing E3 ubiquitin protein ligase 5 [Source:HGNC Symbol;Acc:HGNC:24368]
PLK3	0.114991	#N/A	#N/A	#N/A	#N/A	#N/A	#N/A	#N/A	#N/A	#N/A	#N/A	#N/A	#N/A	#N/A	#N/A	#N/A	#N/A	#N/A	#N/A	#N/A	#N/A	#N/A	#N/A	#N/A	#N/A	0.0774907	#N/A	#N/A	#N/A	#N/A	#N/A	#N/A	#N/A	#N/A	1.02831	0.116013	1.34137	0.703029	0.620314	0.571572	4.25749	0.197901	3.70672	0.221968	0.217385	0.211247	2.74042	0.503871	0.158142	2.14104	0.829632	#N/A	#N/A	#N/A	#N/A	#N/A	#N/A	#N/A	#N/A	#N/A	#N/A	#N/A	#N/A	19	ENSG00000173846	PLK3	protein_coding	polo like kinase 3 [Source:HGNC Symbol;Acc:HGNC:2154]
CYTH2	0.343791	#N/A	#N/A	#N/A	#N/A	#N/A	#N/A	#N/A	#N/A	#N/A	#N/A	#N/A	#N/A	#N/A	#N/A	#N/A	0.446947	#N/A	0.295603	#N/A	#N/A	#N/A	#N/A	#N/A	#N/A	#N/A	#N/A	#N/A	#N/A	#N/A	#N/A	#N/A	#N/A	#N/A	1.68325	#N/A	2.11987	1.95641	2.54113	1.62018	1.67824	1.65004	2.21287	2.38133	2.44506	0.771733	2.217	2.07468	0.492554	2.40584	1.65519	#N/A	#N/A	#N/A	#N/A	#N/A	#N/A	#N/A	#N/A	#N/A	#N/A	#N/A	#N/A	19	ENSG00000105443	CYTH2	protein_coding	cytohesin 2 [Source:HGNC Symbol;Acc:HGNC:9502]
IFITM2	0.0925213	#N/A	#N/A	#N/A	#N/A	#N/A	#N/A	#N/A	#N/A	#N/A	#N/A	#N/A	#N/A	0.17833	#N/A	#N/A	#N/A	#N/A	#N/A	#N/A	0.126778	#N/A	#N/A	#N/A	#N/A	#N/A	#N/A	#N/A	#N/A	#N/A	#N/A	#N/A	#N/A	#N/A	0.254305	#N/A	0.254493	0.26269	0.263584	0.258004	0.300383	0.222574	0.304695	0.232166	0.223347	0.186419	0.273783	0.260759	0.161243	0.262956	0.265234	#N/A	#N/A	#N/A	#N/A	#N/A	#N/A	#N/A	#N/A	#N/A	#N/A	#N/A	#N/A	19	ENSG00000185201	IFITM2	protein_coding	interferon induced transmembrane protein 2 [Source:HGNC Symbol;Acc:HGNC:5413]
SYT11	0.0980399	#N/A	#N/A	#N/A	#N/A	#N/A	#N/A	#N/A	#N/A	#N/A	#N/A	#N/A	#N/A	#N/A	#N/A	#N/A	#N/A	0.165249	#N/A	#N/A	#N/A	#N/A	#N/A	#N/A	#N/A	0.070478	#N/A	#N/A	#N/A	#N/A	#N/A	#N/A	#N/A	#N/A	0.16842	0.0843727	0.295631	0.178382	0.252093	0.168935	0.827815	0.190368	2.24318	0.156623	0.167688	0.151239	0.375791	0.193124	#N/A	0.374773	0.169943	#N/A	#N/A	#N/A	#N/A	#N/A	#N/A	#N/A	#N/A	#N/A	#N/A	#N/A	#N/A	19	ENSG00000132718	SYT11	protein_coding	synaptotagmin 11 [Source:HGNC Symbol;Acc:HGNC:19239]
DGKE	0.204909	#N/A	#N/A	#N/A	#N/A	#N/A	#N/A	#N/A	#N/A	#N/A	#N/A	#N/A	#N/A	#N/A	#N/A	#N/A	#N/A	#N/A	#N/A	#N/A	#N/A	#N/A	#N/A	#N/A	#N/A	#N/A	#N/A	#N/A	#N/A	#N/A	0.885041	#N/A	#N/A	#N/A	5.05658	0.143135	3.72386	5.08997	3.7019	3.93576	5.26828	4.35208	4.1349	3.45966	3.73468	0.324113	3.7873	4.43775	0.526083	3.50879	4.57937	#N/A	#N/A	#N/A	#N/A	#N/A	#N/A	#N/A	#N/A	#N/A	#N/A	#N/A	#N/A	19	ENSG00000153933	DGKE	protein_coding	diacylglycerol kinase epsilon [Source:HGNC Symbol;Acc:HGNC:2852]
L1TD1	0.029709	#N/A	#N/A	#N/A	#N/A	#N/A	#N/A	0.00981696	#N/A	#N/A	0.0400991	0.0341486	#N/A	#N/A	#N/A	#N/A	#N/A	#N/A	#N/A	#N/A	#N/A	#N/A	#N/A	#N/A	#N/A	0.0229758	0.0106436	#N/A	#N/A	#N/A	#N/A	#N/A	#N/A	0.0502976	0.0288782	#N/A	#N/A	#N/A	0.0206869	0.0200109	0.115522	0.0751369	0.2136	0.0310747	0.0743103	0.0625259	0.038181	#N/A	#N/A	0.01894	#N/A	#N/A	#N/A	#N/A	#N/A	#N/A	#N/A	#N/A	#N/A	#N/A	#N/A	0.0294846	#N/A	19	ENSG00000240563	L1TD1	protein_coding	LINE1 type transposase domain containing 1 [Source:HGNC Symbol;Acc:HGNC:25595]
NR6A1	#N/A	0.321995	3.94918	1.84769	2.82707	4.09158	1.65283	1.59471	2.69926	#N/A	3.26194	#N/A	#N/A	0.942601	0.641862	1.32582	#N/A	1.20679	1.22286	1.44637	1.77418	#N/A	#N/A	#N/A	#N/A	#N/A	#N/A	#N/A	#N/A	#N/A	#N/A	#N/A	#N/A	#N/A	#N/A	#N/A	#N/A	#N/A	#N/A	#N/A	#N/A	#N/A	#N/A	#N/A	#N/A	#N/A	#N/A	#N/A	#N/A	#N/A	#N/A	#N/A	#N/A	#N/A	#N/A	#N/A	0.994498	1.00303	#N/A	#N/A	#N/A	2.31608	#N/A	19	ENSG00000148200	NR6A1	protein_coding	nuclear receptor subfamily 6 group A member 1 [Source:HGNC Symbol;Acc:HGNC:7985]
GNS	#N/A	0.0759067	#N/A	0.790226	#N/A	#N/A	#N/A	#N/A	#N/A	#N/A	#N/A	#N/A	#N/A	#N/A	#N/A	#N/A	0.942536	#N/A	#N/A	#N/A	#N/A	#N/A	#N/A	#N/A	#N/A	#N/A	#N/A	#N/A	#N/A	#N/A	0.745966	#N/A	0.894481	#N/A	0.650732	#N/A	0.805621	#N/A	#N/A	0.738915	#N/A	#N/A	#N/A	0.622024	0.837685	0.915717	#N/A	0.722822	0.71355	0.65744	#N/A	0.729916	1.13683	#N/A	#N/A	#N/A	0.789036	#N/A	#N/A	0.783899	#N/A	0.717603	#N/A	19	ENSG00000135677	GNS	protein_coding	glucosamine (N-acetyl)-6-sulfatase [Source:HGNC Symbol;Acc:HGNC:4422]
ARHGEF6	#N/A	#N/A	1.00478	1.72005	1.75431	2.06462	1.13888	1.60752	2.14468	#N/A	2.10336	#N/A	0.809451	#N/A	#N/A	#N/A	0.952786	#N/A	#N/A	1.75334	#N/A	0.911171	#N/A	1.25456	#N/A	#N/A	#N/A	#N/A	#N/A	#N/A	#N/A	#N/A	0.576743	#N/A	#N/A	#N/A	#N/A	#N/A	#N/A	#N/A	#N/A	#N/A	#N/A	#N/A	#N/A	#N/A	#N/A	#N/A	#N/A	#N/A	#N/A	#N/A	#N/A	1.18701	#N/A	1.00399	3.70945	1.32325	0.949592	#N/A	#N/A	#N/A	#N/A	19	ENSG00000129675	ARHGEF6	protein_coding	Rac/Cdc42 guanine nucleotide exchange factor 6 [Source:HGNC Symbol;Acc:HGNC:685]
EPDR1	#N/A	#N/A	0.234348	0.362775	0.188727	0.2129	0.156576	0.352954	0.187325	#N/A	0.138397	0.115201	0.361756	#N/A	#N/A	#N/A	#N/A	#N/A	#N/A	#N/A	#N/A	#N/A	#N/A	#N/A	#N/A	#N/A	#N/A	#N/A	#N/A	#N/A	#N/A	#N/A	#N/A	#N/A	#N/A	#N/A	#N/A	#N/A	#N/A	#N/A	#N/A	#N/A	#N/A	#N/A	#N/A	#N/A	#N/A	#N/A	#N/A	#N/A	#N/A	0.232598	0.661955	0.17311	0.209816	0.0889504	0.130963	0.18885	0.154972	#N/A	#N/A	0.140261	#N/A	19	ENSG00000086289	EPDR1	protein_coding	ependymin related 1 [Source:HGNC Symbol;Acc:HGNC:17572]
GTF2H5	#N/A	#N/A	0.157778	0.136992	0.123735	0.106847	#N/A	0.131843	0.112349	#N/A	#N/A	0.0671234	0.0898549	#N/A	0.19653	0.123373	#N/A	0.0735164	0.0790281	0.126044	#N/A	#N/A	#N/A	0.101097	#N/A	#N/A	#N/A	#N/A	#N/A	#N/A	#N/A	#N/A	#N/A	#N/A	#N/A	#N/A	#N/A	#N/A	#N/A	#N/A	#N/A	#N/A	#N/A	#N/A	#N/A	#N/A	#N/A	#N/A	#N/A	#N/A	#N/A	0.400236	0.126625	0.126454	#N/A	#N/A	0.0796499	#N/A	0.12204	#N/A	#N/A	#N/A	#N/A	19	ENSG00000272047	GTF2H5	protein_coding	general transcription factor IIH subunit 5 [Source:HGNC Symbol;Acc:HGNC:21157]
ATP6V0D1	#N/A	#N/A	2.18972	0.753771	#N/A	0.443561	0.251683	1.19236	#N/A	#N/A	0.165152	#N/A	#N/A	#N/A	#N/A	#N/A	#N/A	#N/A	#N/A	#N/A	#N/A	#N/A	#N/A	#N/A	#N/A	#N/A	#N/A	#N/A	#N/A	#N/A	#N/A	#N/A	#N/A	#N/A	0.8969	#N/A	#N/A	0.936484	0.820851	1.00483	0.98117	1.11901	#N/A	0.938111	0.823215	0.729363	#N/A	0.72288	0.574855	0.738608	0.915485	#N/A	#N/A	#N/A	#N/A	#N/A	#N/A	#N/A	#N/A	#N/A	#N/A	#N/A	#N/A	19	ENSG00000159720	ATP6V0D1	protein_coding	ATPase H+ transporting V0 subunit d1 [Source:HGNC Symbol;Acc:HGNC:13724]
FKBP14	#N/A	#N/A	1.83132	0.928117	0.324938	0.272359	0.214034	0.938205	#N/A	1.23089	#N/A	#N/A	0.967793	#N/A	#N/A	#N/A	#N/A	#N/A	#N/A	#N/A	#N/A	#N/A	#N/A	#N/A	0.250845	#N/A	#N/A	#N/A	#N/A	#N/A	#N/A	0.162871	#N/A	#N/A	#N/A	#N/A	#N/A	#N/A	#N/A	#N/A	#N/A	#N/A	#N/A	0.992344	1.10836	#N/A	#N/A	#N/A	#N/A	0.860637	#N/A	1.2607	#N/A	0.370106	#N/A	0.179866	#N/A	0.205927	0.208564	0.140614	#N/A	#N/A	#N/A	19	ENSG00000106080	FKBP14	protein_coding	FKBP prolyl isomerase 14 [Source:HGNC Symbol;Acc:HGNC:18625]
AP3S2	#N/A	#N/A	0.545071	#N/A	#N/A	#N/A	#N/A	0.874006	1.79908	#N/A	#N/A	0.97488	#N/A	#N/A	#N/A	#N/A	#N/A	#N/A	#N/A	1.23984	#N/A	#N/A	#N/A	1.27492	0.925135	#N/A	#N/A	#N/A	#N/A	#N/A	#N/A	#N/A	#N/A	#N/A	#N/A	#N/A	#N/A	#N/A	#N/A	#N/A	#N/A	0.515057	#N/A	#N/A	#N/A	#N/A	#N/A	#N/A	0.89999	#N/A	#N/A	#N/A	0.579432	0.844613	0.753622	1.68847	1.79959	0.911556	0.769829	1.34982	#N/A	0.817687	1.24689	19	ENSG00000157823	AP3S2	protein_coding	adaptor related protein complex 3 subunit sigma 2 [Source:HGNC Symbol;Acc:HGNC:571]
ZSWIM7	#N/A	#N/A	0.973824	#N/A	#N/A	1.01373	1.29157	0.968955	1.04954	#N/A	2.54479	#N/A	0.841338	0.548502	0.944422	0.873747	1.04113	0.831383	#N/A	1.78779	#N/A	#N/A	#N/A	2.00925	#N/A	#N/A	#N/A	#N/A	#N/A	#N/A	#N/A	#N/A	#N/A	#N/A	#N/A	#N/A	#N/A	#N/A	#N/A	#N/A	#N/A	#N/A	#N/A	#N/A	#N/A	#N/A	#N/A	#N/A	1.64298	#N/A	#N/A	#N/A	#N/A	1.0752	#N/A	0.991207	1.41948	1.55396	#N/A	#N/A	#N/A	#N/A	#N/A	19	ENSG00000214941	ZSWIM7	protein_coding	zinc finger SWIM-type containing 7 [Source:HGNC Symbol;Acc:HGNC:26993]
NCKAP5-AS2	#N/A	#N/A	0.114236	0.0899732	#N/A	0.101893	#N/A	0.113146	#N/A	0.0902535	#N/A	#N/A	#N/A	#N/A	#N/A	#N/A	#N/A	#N/A	#N/A	#N/A	#N/A	#N/A	#N/A	#N/A	#N/A	#N/A	#N/A	#N/A	#N/A	#N/A	#N/A	#N/A	#N/A	#N/A	#N/A	0.0750431	0.05058	0.0715858	0.124452	0.0765507	1.1016	#N/A	0.192142	0.12456	0.108342	#N/A	0.0828437	0.0827082	#N/A	0.135615	0.163303	0.0914778	#N/A	#N/A	#N/A	#N/A	#N/A	#N/A	#N/A	#N/A	#N/A	#N/A	#N/A	19	ENSG00000226953	NCKAP5-AS2	lncRNA	NCKAP5 antisense RNA 2 [Source:HGNC Symbol;Acc:HGNC:54065]
CRACD	#N/A	#N/A	0.0535846	#N/A	0.100901	0.10646	#N/A	0.0717532	#N/A	#N/A	#N/A	#N/A	#N/A	0.029813	#N/A	#N/A	#N/A	#N/A	#N/A	#N/A	0.0792352	#N/A	#N/A	#N/A	#N/A	#N/A	0.0208799	#N/A	#N/A	#N/A	#N/A	#N/A	#N/A	#N/A	0.166383	0.0764906	#N/A	0.310064	0.79101	0.246546	2.74521	0.0666695	#N/A	0.0359479	0.0280712	#N/A	#N/A	#N/A	#N/A	#N/A	0.124634	0.0623453	#N/A	#N/A	0.104155	#N/A	#N/A	#N/A	#N/A	#N/A	#N/A	#N/A	#N/A	19	ENSG00000109265	CRACD	protein_coding	capping protein inhibiting regulator of actin dynamics [Source:HGNC Symbol;Acc:HGNC:29219]
PI4K2A	#N/A	#N/A	#N/A	0.363187	#N/A	#N/A	#N/A	0.442914	#N/A	#N/A	#N/A	#N/A	#N/A	#N/A	#N/A	#N/A	#N/A	#N/A	#N/A	#N/A	#N/A	#N/A	#N/A	#N/A	#N/A	#N/A	#N/A	#N/A	#N/A	#N/A	#N/A	#N/A	#N/A	#N/A	0.889576	#N/A	1.34503	0.799776	1.02555	0.853429	0.854905	0.949987	0.82915	0.817858	0.727563	#N/A	0.819277	0.8129	0.189714	0.782095	0.908268	#N/A	#N/A	#N/A	#N/A	0.157618	#N/A	#N/A	#N/A	#N/A	0.29122	#N/A	#N/A	19	ENSG00000155252	PI4K2A	protein_coding	phosphatidylinositol 4-kinase type 2 alpha [Source:HGNC Symbol;Acc:HGNC:30031]
APOD	#N/A	#N/A	#N/A	#N/A	0.0820081	#N/A	#N/A	0.0560046	0.0547806	#N/A	#N/A	#N/A	#N/A	#N/A	#N/A	#N/A	#N/A	#N/A	#N/A	#N/A	#N/A	#N/A	#N/A	#N/A	#N/A	#N/A	#N/A	#N/A	#N/A	#N/A	#N/A	#N/A	#N/A	#N/A	0.0924237	0.0717593	0.117946	0.12119	0.0715958	0.0758962	0.109436	0.105849	0.133766	0.0716529	0.105569	0.0909183	0.111507	0.11824	#N/A	0.0466439	0.0739338	#N/A	#N/A	#N/A	#N/A	#N/A	#N/A	#N/A	#N/A	#N/A	#N/A	#N/A	#N/A	19	ENSG00000189058	APOD	protein_coding	apolipoprotein D [Source:HGNC Symbol;Acc:HGNC:612]
SLC25A25-AS1	#N/A	#N/A	1.1709	#N/A	#N/A	#N/A	#N/A	0.332827	0.111893	#N/A	0.142998	0.113907	#N/A	1.70826	0.716119	0.577911	0.156982	0.212594	0.126854	0.147844	0.17107	0.166125	#N/A	#N/A	#N/A	#N/A	#N/A	#N/A	#N/A	#N/A	#N/A	#N/A	#N/A	#N/A	#N/A	#N/A	#N/A	#N/A	#N/A	#N/A	#N/A	#N/A	#N/A	#N/A	#N/A	#N/A	#N/A	#N/A	#N/A	#N/A	#N/A	1.29768	0.467032	0.127826	0.156631	0.109364	#N/A	#N/A	#N/A	#N/A	#N/A	#N/A	#N/A	19	ENSG00000234771	SLC25A25-AS1	lncRNA	SLC25A25 antisense RNA 1 [Source:HGNC Symbol;Acc:HGNC:27844]
TTBK2	#N/A	#N/A	0.513557	#N/A	0.880175	1.00344	0.91297	0.588096	#N/A	#N/A	1.02559	#N/A	#N/A	#N/A	#N/A	#N/A	#N/A	0.787925	0.745658	1.1609	0.722543	#N/A	#N/A	1.96212	0.777237	#N/A	#N/A	#N/A	#N/A	#N/A	0.482798	#N/A	0.631004	#N/A	#N/A	#N/A	#N/A	#N/A	#N/A	#N/A	#N/A	#N/A	#N/A	#N/A	#N/A	#N/A	#N/A	#N/A	#N/A	#N/A	#N/A	#N/A	#N/A	0.919702	0.934095	1.01653	#N/A	1.68106	#N/A	1.42505	#N/A	#N/A	#N/A	19	ENSG00000128881	TTBK2	protein_coding	tau tubulin kinase 2 [Source:HGNC Symbol;Acc:HGNC:19141]
SFMBT1	#N/A	#N/A	2.14616	1.16845	2.0834	2.72763	1.44608	0.74401	2.35808	#N/A	1.88304	#N/A	#N/A	#N/A	#N/A	0.711996	#N/A	#N/A	#N/A	1.2582	#N/A	#N/A	#N/A	#N/A	#N/A	#N/A	#N/A	#N/A	#N/A	#N/A	0.955401	#N/A	0.874153	#N/A	#N/A	#N/A	#N/A	#N/A	#N/A	#N/A	#N/A	#N/A	#N/A	#N/A	#N/A	#N/A	#N/A	#N/A	#N/A	#N/A	#N/A	1.02418	#N/A	1.0997	1.71465	1.38913	2.78967	1.7827	1.12134	#N/A	#N/A	#N/A	#N/A	19	ENSG00000163935	SFMBT1	protein_coding	Scm like with four mbt domains 1 [Source:HGNC Symbol;Acc:HGNC:20255]
LINC02591	#N/A	#N/A	#N/A	#N/A	#N/A	#N/A	#N/A	0.0626658	#N/A	0.0511438	#N/A	#N/A	#N/A	#N/A	#N/A	#N/A	#N/A	#N/A	#N/A	#N/A	#N/A	#N/A	#N/A	#N/A	#N/A	#N/A	#N/A	#N/A	#N/A	#N/A	#N/A	#N/A	#N/A	#N/A	0.146722	0.0474805	0.126077	0.138571	0.136219	0.142707	0.170902	0.133012	0.141715	0.140205	0.109399	0.0878354	0.129176	0.134815	0.0921356	0.136685	0.144461	#N/A	#N/A	#N/A	#N/A	#N/A	#N/A	#N/A	#N/A	#N/A	#N/A	#N/A	#N/A	19	ENSG00000263590	LINC02591	lncRNA	long intergenic non-protein coding RNA 2591 [Source:HGNC Symbol;Acc:HGNC:53901]
IPO4#196497	#N/A	#N/A	0.0803203	#N/A	#N/A	#N/A	#N/A	0.0891382	#N/A	#N/A	#N/A	#N/A	#N/A	0.100167	#N/A	#N/A	0.0943261	0.0943293	0.102724	#N/A	#N/A	#N/A	#N/A	#N/A	#N/A	#N/A	#N/A	#N/A	#N/A	#N/A	#N/A	#N/A	0.110625	#N/A	0.0165071	#N/A	#N/A	0.0884061	#N/A	#N/A	0.157418	0.0472809	0.10296	0.048494	0.104166	#N/A	0.0551135	0.0748737	0.100581	0.0674367	#N/A	0.073323	#N/A	#N/A	#N/A	#N/A	#N/A	#N/A	#N/A	#N/A	#N/A	#N/A	#N/A	19	ENSG00000196497	IPO4	protein_coding	importin 4 [Source:HGNC Symbol;Acc:HGNC:19426]
ITPA	#N/A	#N/A	1.03121	#N/A	1.35239	1.03149	#N/A	#N/A	0.764482	#N/A	#N/A	#N/A	#N/A	#N/A	#N/A	#N/A	#N/A	#N/A	#N/A	#N/A	#N/A	#N/A	#N/A	0.810141	#N/A	#N/A	#N/A	#N/A	#N/A	#N/A	#N/A	#N/A	#N/A	#N/A	0.820788	#N/A	1.40573	1.04085	0.994732	0.931449	0.712224	#N/A	0.936537	0.903816	1.07779	1.17035	0.8222	1.03043	1.13064	1.36888	#N/A	#N/A	#N/A	#N/A	#N/A	#N/A	#N/A	#N/A	#N/A	#N/A	#N/A	#N/A	#N/A	19	ENSG00000125877	ITPA	protein_coding	inosine triphosphatase [Source:HGNC Symbol;Acc:HGNC:6176]
BMERB1#166780	#N/A	#N/A	1.27424	0.962655	1.51594	2.11236	1.44657	#N/A	1.99232	#N/A	1.30633	0.85644	1.03347	0.569358	#N/A	#N/A	#N/A	0.777963	#N/A	#N/A	#N/A	#N/A	#N/A	#N/A	0.805671	#N/A	1.71287	#N/A	#N/A	#N/A	#N/A	#N/A	#N/A	#N/A	#N/A	#N/A	#N/A	#N/A	#N/A	#N/A	#N/A	#N/A	#N/A	#N/A	#N/A	#N/A	#N/A	#N/A	0.868228	#N/A	#N/A	1.74357	#N/A	#N/A	2.22108	1.10858	#N/A	3.29729	1.33535	#N/A	#N/A	#N/A	#N/A	19	ENSG00000166780	BMERB1	protein_coding	bMERB domain containing 1 [Source:HGNC Symbol;Acc:HGNC:19213]
DERL1	#N/A	#N/A	1.13344	#N/A	#N/A	#N/A	#N/A	#N/A	0.631678	0.995117	#N/A	#N/A	#N/A	#N/A	#N/A	#N/A	#N/A	#N/A	#N/A	#N/A	#N/A	1.22049	#N/A	0.881593	1.03392	#N/A	0.679071	#N/A	#N/A	#N/A	#N/A	#N/A	1.01032	#N/A	#N/A	#N/A	1.08622	#N/A	1.27444	#N/A	#N/A	#N/A	#N/A	1.04161	1.17367	#N/A	#N/A	#N/A	#N/A	1.08366	#N/A	#N/A	0.941814	1.04726	1.11285	1.05776	0.38372	0.75444	#N/A	#N/A	#N/A	#N/A	#N/A	19	ENSG00000136986	DERL1	protein_coding	derlin 1 [Source:HGNC Symbol;Acc:HGNC:28454]
ZNF81	#N/A	#N/A	#N/A	#N/A	#N/A	#N/A	1.51636	#N/A	1.79927	0.719502	1.31385	#N/A	#N/A	#N/A	#N/A	#N/A	#N/A	#N/A	#N/A	#N/A	#N/A	#N/A	#N/A	#N/A	#N/A	#N/A	#N/A	#N/A	#N/A	#N/A	#N/A	#N/A	#N/A	#N/A	0.569508	#N/A	0.796232	0.726576	0.571647	0.705794	0.629751	0.670094	0.598756	#N/A	0.663719	1.15522	0.759025	0.776002	1.17835	0.732003	0.662443	#N/A	#N/A	#N/A	#N/A	#N/A	#N/A	#N/A	#N/A	#N/A	#N/A	#N/A	#N/A	19	ENSG00000197779	ZNF81	protein_coding	zinc finger protein 81 [Source:HGNC Symbol;Acc:HGNC:13156]
FBXW7	#N/A	#N/A	#N/A	#N/A	#N/A	#N/A	0.690588	#N/A	0.907286	#N/A	0.745713	#N/A	#N/A	#N/A	#N/A	0.422558	#N/A	#N/A	0.732703	1.00048	#N/A	#N/A	#N/A	1.31008	0.660758	#N/A	#N/A	#N/A	#N/A	#N/A	0.409801	0.86532	#N/A	#N/A	#N/A	#N/A	#N/A	#N/A	#N/A	#N/A	#N/A	#N/A	#N/A	#N/A	#N/A	0.447905	#N/A	#N/A	#N/A	#N/A	#N/A	0.427133	#N/A	0.6257	0.867835	1.25226	1.08788	1.27545	0.742165	#N/A	0.553261	#N/A	#N/A	19	ENSG00000109670	FBXW7	protein_coding	F-box and WD repeat domain containing 7 [Source:HGNC Symbol;Acc:HGNC:16712]
ACSS2	#N/A	#N/A	1.47341	#N/A	1.01067	2.57585	#N/A	#N/A	0.997992	#N/A	#N/A	#N/A	#N/A	1.00651	#N/A	#N/A	#N/A	0.67134	#N/A	0.539115	0.646686	1.03189	#N/A	1.08188	1.38058	#N/A	#N/A	#N/A	#N/A	#N/A	#N/A	#N/A	#N/A	#N/A	#N/A	#N/A	#N/A	#N/A	#N/A	#N/A	#N/A	#N/A	#N/A	#N/A	#N/A	#N/A	#N/A	#N/A	#N/A	#N/A	#N/A	1.82801	#N/A	#N/A	2.2692	#N/A	0.410482	0.641374	0.77551	0.536274	#N/A	1.33428	0.510979	19	ENSG00000131069	ACSS2	protein_coding	acyl-CoA synthetase short chain family member 2 [Source:HGNC Symbol;Acc:HGNC:15814]
POLB	#N/A	#N/A	#N/A	#N/A	#N/A	1.32755	#N/A	#N/A	0.634816	#N/A	0.389711	#N/A	#N/A	2.16182	1.45703	1.12205	#N/A	1.48317	0.839175	0.347686	0.657307	0.642824	#N/A	0.473932	0.534502	#N/A	#N/A	#N/A	#N/A	#N/A	#N/A	#N/A	#N/A	#N/A	#N/A	#N/A	#N/A	#N/A	#N/A	#N/A	#N/A	#N/A	#N/A	#N/A	#N/A	#N/A	#N/A	#N/A	#N/A	#N/A	#N/A	1.96993	0.890111	1.13322	0.773106	#N/A	#N/A	0.486866	0.754211	#N/A	#N/A	#N/A	#N/A	19	ENSG00000070501	POLB	protein_coding	DNA polymerase beta [Source:HGNC Symbol;Acc:HGNC:9174]
ZMYM2	#N/A	#N/A	#N/A	#N/A	#N/A	#N/A	0.641598	#N/A	0.857571	#N/A	1.18416	0.737913	#N/A	#N/A	#N/A	#N/A	#N/A	#N/A	#N/A	#N/A	#N/A	#N/A	#N/A	#N/A	#N/A	#N/A	#N/A	#N/A	#N/A	#N/A	#N/A	#N/A	#N/A	#N/A	0.507222	#N/A	0.381493	0.451332	#N/A	0.540549	0.512255	0.721252	#N/A	0.411638	0.392274	0.453359	#N/A	#N/A	0.930326	#N/A	0.647014	#N/A	#N/A	0.608349	#N/A	0.899012	1.44619	#N/A	#N/A	#N/A	#N/A	#N/A	0.852048	19	ENSG00000121741	ZMYM2	protein_coding	zinc finger MYM-type containing 2 [Source:HGNC Symbol;Acc:HGNC:12989]
TCOF1	#N/A	#N/A	#N/A	#N/A	#N/A	#N/A	#N/A	#N/A	0.622894	#N/A	#N/A	#N/A	#N/A	0.884458	1.07315	#N/A	#N/A	#N/A	#N/A	#N/A	#N/A	#N/A	1.16213	0.747571	1.06558	#N/A	#N/A	#N/A	#N/A	#N/A	#N/A	#N/A	#N/A	#N/A	1.00024	#N/A	#N/A	0.876331	0.752121	#N/A	1.03457	0.904187	0.807009	1.20566	#N/A	#N/A	0.786181	0.917109	1.09171	0.764292	1.02157	#N/A	#N/A	#N/A	#N/A	1.24336	#N/A	#N/A	#N/A	#N/A	#N/A	#N/A	#N/A	19	ENSG00000070814	TCOF1	protein_coding	treacle ribosome biogenesis factor 1 [Source:HGNC Symbol;Acc:HGNC:11654]
AIDA	#N/A	#N/A	#N/A	#N/A	#N/A	#N/A	#N/A	#N/A	1.0201	#N/A	#N/A	#N/A	#N/A	#N/A	#N/A	#N/A	#N/A	#N/A	#N/A	#N/A	#N/A	#N/A	#N/A	1.39718	#N/A	#N/A	#N/A	#N/A	#N/A	#N/A	#N/A	#N/A	#N/A	#N/A	2.14013	1.28474	3.19164	2.511	3.29377	3.04067	2.23264	2.01461	2.57825	2.66905	2.72005	1.55239	2.20385	2.28283	#N/A	2.60182	2.22989	#N/A	#N/A	#N/A	#N/A	#N/A	#N/A	1.09079	#N/A	#N/A	#N/A	#N/A	#N/A	19	ENSG00000186063	AIDA	protein_coding	axin interactor, dorsalization associated [Source:HGNC Symbol;Acc:HGNC:25761]
TRIM66	#N/A	#N/A	0.95547	0.773688	1.49867	1.43975	1.22588	#N/A	1.02064	#N/A	#N/A	#N/A	#N/A	0.593392	0.935788	0.693651	0.933818	0.778985	#N/A	#N/A	0.868134	#N/A	0.682988	0.783713	#N/A	#N/A	#N/A	#N/A	#N/A	#N/A	#N/A	#N/A	#N/A	#N/A	#N/A	#N/A	#N/A	#N/A	#N/A	#N/A	#N/A	#N/A	#N/A	#N/A	#N/A	#N/A	#N/A	#N/A	0.797139	#N/A	#N/A	0.593382	#N/A	0.717234	#N/A	#N/A	0.555021	#N/A	#N/A	#N/A	0.804603	#N/A	#N/A	19	ENSG00000166436	TRIM66	protein_coding	tripartite motif containing 66 [Source:HGNC Symbol;Acc:HGNC:29005]
KIAA0825	#N/A	#N/A	#N/A	0.605507	0.945848	0.856352	#N/A	#N/A	0.952299	0.709309	#N/A	#N/A	#N/A	#N/A	#N/A	#N/A	#N/A	#N/A	#N/A	#N/A	#N/A	#N/A	#N/A	#N/A	#N/A	#N/A	#N/A	#N/A	#N/A	#N/A	#N/A	#N/A	#N/A	#N/A	0.599137	#N/A	0.601274	0.731317	0.986788	0.920625	0.621873	0.584196	0.920962	1.07766	1.02539	#N/A	0.704813	0.979343	#N/A	0.855122	0.866603	#N/A	#N/A	#N/A	#N/A	#N/A	#N/A	#N/A	#N/A	#N/A	#N/A	#N/A	#N/A	19	ENSG00000185261	KIAA0825	protein_coding	KIAA0825 [Source:HGNC Symbol;Acc:HGNC:28532]
GCC2	#N/A	#N/A	#N/A	#N/A	#N/A	#N/A	#N/A	#N/A	#N/A	1.13471	1.01181	1.59625	#N/A	#N/A	#N/A	#N/A	#N/A	#N/A	#N/A	#N/A	#N/A	#N/A	#N/A	#N/A	#N/A	#N/A	#N/A	#N/A	#N/A	#N/A	#N/A	#N/A	#N/A	#N/A	1.35615	1.75358	1.71464	1.45783	1.76016	1.57501	1.35206	1.43756	1.50482	1.41674	1.50444	1.59807	1.4042	1.57366	#N/A	1.54776	1.3517	#N/A	#N/A	#N/A	#N/A	#N/A	#N/A	#N/A	#N/A	#N/A	#N/A	#N/A	#N/A	19	ENSG00000135968	GCC2	protein_coding	GRIP and coiled-coil domain containing 2 [Source:HGNC Symbol;Acc:HGNC:23218]
TUBA1A	#N/A	#N/A	#N/A	#N/A	#N/A	#N/A	#N/A	#N/A	#N/A	1.39442	#N/A	#N/A	#N/A	#N/A	#N/A	#N/A	#N/A	#N/A	#N/A	#N/A	#N/A	#N/A	#N/A	#N/A	#N/A	0.189839	#N/A	#N/A	#N/A	#N/A	#N/A	#N/A	#N/A	#N/A	0.328896	0.136791	0.328059	0.335566	6.37643	0.432643	0.503954	0.293051	0.343175	5.31654	0.30479	0.357339	0.343702	0.331256	0.472906	0.335121	0.748512	#N/A	#N/A	#N/A	#N/A	#N/A	#N/A	#N/A	#N/A	#N/A	#N/A	#N/A	#N/A	19	ENSG00000167552	TUBA1A	protein_coding	tubulin alpha 1a [Source:HGNC Symbol;Acc:HGNC:20766]
IFIT5	#N/A	#N/A	#N/A	#N/A	#N/A	#N/A	#N/A	#N/A	#N/A	0.165971	#N/A	#N/A	#N/A	#N/A	#N/A	#N/A	#N/A	#N/A	0.152278	0.132696	#N/A	#N/A	#N/A	#N/A	#N/A	#N/A	#N/A	#N/A	#N/A	#N/A	#N/A	0.109491	#N/A	#N/A	0.253526	#N/A	0.254282	0.239625	0.250798	0.238184	0.29787	0.22384	0.290856	0.23528	0.224774	0.184698	0.275157	0.257315	#N/A	0.238117	0.256085	#N/A	#N/A	#N/A	#N/A	#N/A	#N/A	#N/A	#N/A	#N/A	#N/A	#N/A	#N/A	19	ENSG00000152778	IFIT5	protein_coding	interferon induced protein with tetratricopeptide repeats 5 [Source:HGNC Symbol;Acc:HGNC:13328]
LASP1	#N/A	#N/A	#N/A	#N/A	#N/A	#N/A	#N/A	#N/A	#N/A	1.27793	#N/A	#N/A	#N/A	#N/A	#N/A	#N/A	#N/A	#N/A	#N/A	#N/A	#N/A	#N/A	#N/A	#N/A	#N/A	0.728277	#N/A	#N/A	#N/A	#N/A	#N/A	#N/A	#N/A	#N/A	6.13345	1.2086	4.86971	6.27822	5.57483	4.79337	6.32469	5.07164	5.36355	4.28823	4.91705	6.10067	4.76831	5.05006	2.41012	4.52428	5.06368	#N/A	#N/A	#N/A	#N/A	#N/A	#N/A	#N/A	#N/A	#N/A	#N/A	#N/A	#N/A	19	ENSG00000002834	LASP1	protein_coding	LIM and SH3 protein 1 [Source:HGNC Symbol;Acc:HGNC:6513]
TCF25	#N/A	#N/A	#N/A	#N/A	#N/A	#N/A	#N/A	#N/A	#N/A	0.822764	#N/A	1.03488	#N/A	#N/A	#N/A	#N/A	#N/A	#N/A	#N/A	#N/A	#N/A	#N/A	#N/A	#N/A	#N/A	#N/A	#N/A	#N/A	#N/A	#N/A	#N/A	#N/A	#N/A	#N/A	1.30345	1.2485	1.4016	1.38352	1.22082	1.18158	1.26456	1.38517	1.16259	1.3183	1.16808	1.31595	1.15856	1.3982	2.07015	1.11649	1.13678	#N/A	#N/A	#N/A	#N/A	#N/A	#N/A	#N/A	#N/A	#N/A	#N/A	#N/A	#N/A	19	ENSG00000141002	TCF25	protein_coding	transcription factor 25 [Source:HGNC Symbol;Acc:HGNC:29181]
MYADM	#N/A	#N/A	#N/A	#N/A	#N/A	#N/A	#N/A	#N/A	#N/A	2.06477	#N/A	#N/A	#N/A	#N/A	#N/A	#N/A	#N/A	#N/A	#N/A	#N/A	#N/A	#N/A	#N/A	#N/A	#N/A	0.180389	#N/A	#N/A	#N/A	#N/A	#N/A	#N/A	#N/A	#N/A	0.518835	0.195657	0.516953	8.67894	6.73885	7.43594	9.35349	6.05028	0.551268	7.07788	6.56269	0.523871	0.531234	0.505336	0.621283	0.510663	7.9449	#N/A	#N/A	#N/A	#N/A	#N/A	#N/A	#N/A	#N/A	#N/A	#N/A	#N/A	#N/A	19	ENSG00000179820	MYADM	protein_coding	myeloid associated differentiation marker [Source:HGNC Symbol;Acc:HGNC:7544]
#272865	#N/A	#N/A	#N/A	0.0899405	#N/A	#N/A	#N/A	#N/A	#N/A	0.0956996	#N/A	#N/A	#N/A	#N/A	#N/A	#N/A	#N/A	#N/A	#N/A	#N/A	#N/A	#N/A	#N/A	#N/A	#N/A	#N/A	#N/A	#N/A	#N/A	#N/A	#N/A	#N/A	#N/A	0.0723682	0.0582907	#N/A	0.0330695	0.0480095	0.00441396	0.0353065	0.0602384	0.0920047	0.232777	0.0330116	0.0765046	0.0879719	0.039809	0.0618876	#N/A	0.0423531	0.0545909	0.0895339	#N/A	#N/A	#N/A	#N/A	#N/A	#N/A	#N/A	#N/A	#N/A	#N/A	#N/A	19	ENSG00000272865		lncRNA	novel transcript, antisense to PLD5
TAGLN2	#N/A	#N/A	#N/A	#N/A	#N/A	#N/A	#N/A	#N/A	#N/A	1.39589	#N/A	#N/A	#N/A	#N/A	#N/A	#N/A	#N/A	#N/A	#N/A	#N/A	#N/A	#N/A	#N/A	#N/A	#N/A	0.162069	#N/A	#N/A	#N/A	#N/A	#N/A	#N/A	#N/A	#N/A	0.310917	0.134359	0.307246	0.43278	0.846166	0.490528	0.337296	0.302717	0.330031	0.301652	0.296163	0.413281	0.319985	0.307335	0.544673	0.424181	0.316733	#N/A	#N/A	#N/A	#N/A	#N/A	#N/A	#N/A	#N/A	#N/A	#N/A	#N/A	#N/A	19	ENSG00000158710	TAGLN2	protein_coding	transgelin 2 [Source:HGNC Symbol;Acc:HGNC:11554]
SEC24B-AS1	#N/A	#N/A	#N/A	#N/A	#N/A	#N/A	#N/A	#N/A	#N/A	1.17321	#N/A	#N/A	#N/A	#N/A	#N/A	#N/A	#N/A	#N/A	#N/A	#N/A	#N/A	#N/A	#N/A	#N/A	#N/A	0.0489495	#N/A	#N/A	#N/A	#N/A	#N/A	#N/A	#N/A	#N/A	1.41723	#N/A	0.907721	2.06358	1.29916	1.93717	1.73236	0.900655	2.04852	0.916391	0.843296	0.227312	2.0912	2.1709	#N/A	1.80496	1.40881	#N/A	0.243024	#N/A	#N/A	#N/A	#N/A	#N/A	#N/A	#N/A	0.129064	#N/A	#N/A	19	ENSG00000247950	SEC24B-AS1	lncRNA	SEC24B antisense RNA 1 [Source:HGNC Symbol;Acc:HGNC:44003]
PPIP5K2	#N/A	#N/A	#N/A	#N/A	0.748746	#N/A	#N/A	#N/A	#N/A	0.857899	#N/A	#N/A	#N/A	#N/A	#N/A	#N/A	#N/A	#N/A	#N/A	#N/A	#N/A	#N/A	#N/A	#N/A	#N/A	#N/A	#N/A	#N/A	#N/A	#N/A	#N/A	#N/A	#N/A	#N/A	1.09671	#N/A	1.22475	1.03442	1.15408	1.09886	1.1511	1.37565	1.09282	1.28957	1.17215	1.65647	1.20282	1.21545	0.782081	1.22542	1.15776	#N/A	#N/A	#N/A	#N/A	#N/A	#N/A	#N/A	#N/A	#N/A	0.789506	#N/A	#N/A	19	ENSG00000145725	PPIP5K2	protein_coding	diphosphoinositol pentakisphosphate kinase 2 [Source:HGNC Symbol;Acc:HGNC:29035]
FADS1	#N/A	#N/A	#N/A	0.283392	#N/A	#N/A	#N/A	#N/A	#N/A	0.856064	0.142433	#N/A	#N/A	#N/A	#N/A	#N/A	#N/A	#N/A	#N/A	#N/A	#N/A	#N/A	#N/A	#N/A	#N/A	#N/A	#N/A	#N/A	#N/A	#N/A	#N/A	#N/A	#N/A	#N/A	0.485597	#N/A	1.06018	2.68386	1.14149	3.62334	5.13587	0.270465	4.59178	0.423628	0.32521	0.193255	3.29245	3.09618	0.108193	3.42006	1.10028	#N/A	#N/A	#N/A	#N/A	#N/A	#N/A	#N/A	#N/A	#N/A	#N/A	#N/A	#N/A	19	ENSG00000149485	FADS1	protein_coding	fatty acid desaturase 1 [Source:HGNC Symbol;Acc:HGNC:3574]
PFKL	#N/A	#N/A	#N/A	#N/A	#N/A	#N/A	#N/A	#N/A	#N/A	1.38606	#N/A	#N/A	#N/A	#N/A	#N/A	#N/A	#N/A	#N/A	#N/A	#N/A	#N/A	#N/A	#N/A	#N/A	#N/A	#N/A	#N/A	#N/A	#N/A	#N/A	#N/A	#N/A	#N/A	#N/A	3.07935	0.11075	4.20668	3.85699	5.06996	4.1568	4.46282	2.03923	5.88461	3.23665	1.2435	1.02183	4.67934	4.43376	0.370926	5.35383	3.41849	#N/A	#N/A	#N/A	#N/A	#N/A	#N/A	#N/A	#N/A	#N/A	#N/A	#N/A	0.0996779	19	ENSG00000141959	PFKL	protein_coding	phosphofructokinase, liver type [Source:HGNC Symbol;Acc:HGNC:8876]
#234961	#N/A	#N/A	#N/A	#N/A	#N/A	#N/A	#N/A	#N/A	#N/A	0.160673	#N/A	#N/A	#N/A	#N/A	#N/A	#N/A	#N/A	#N/A	#N/A	#N/A	#N/A	#N/A	#N/A	#N/A	#N/A	0.0614001	#N/A	#N/A	#N/A	#N/A	#N/A	#N/A	#N/A	#N/A	0.207268	#N/A	0.191733	0.207406	0.197532	0.19321	0.217139	0.191089	0.228587	0.16639	0.191264	0.170002	0.193667	0.20571	0.152274	0.207177	0.178903	#N/A	#N/A	#N/A	#N/A	#N/A	#N/A	#N/A	#N/A	#N/A	#N/A	#N/A	0.0615276	19	ENSG00000234961		lncRNA	novel transcript
ZNF90	#N/A	#N/A	#N/A	#N/A	#N/A	#N/A	#N/A	#N/A	#N/A	0.253937	0.124986	0.119228	#N/A	#N/A	#N/A	#N/A	#N/A	#N/A	#N/A	#N/A	#N/A	#N/A	#N/A	#N/A	#N/A	#N/A	#N/A	#N/A	#N/A	#N/A	#N/A	#N/A	#N/A	#N/A	0.183534	#N/A	0.717364	0.270877	0.322447	0.212036	5.81907	0.200321	5.47595	0.19275	0.1868	0.195242	0.231137	0.865528	0.177014	0.639031	0.317156	#N/A	#N/A	#N/A	#N/A	#N/A	#N/A	#N/A	#N/A	#N/A	#N/A	#N/A	#N/A	19	ENSG00000213988	ZNF90	protein_coding	zinc finger protein 90 [Source:HGNC Symbol;Acc:HGNC:13165]
KCTD7	#N/A	#N/A	#N/A	#N/A	1.00945	#N/A	#N/A	#N/A	#N/A	1.27807	0.6793	#N/A	#N/A	#N/A	#N/A	#N/A	#N/A	#N/A	#N/A	#N/A	#N/A	#N/A	#N/A	#N/A	#N/A	#N/A	#N/A	#N/A	#N/A	#N/A	#N/A	#N/A	#N/A	#N/A	1.56417	#N/A	1.43473	1.69308	1.38735	1.40096	1.50768	2.06279	1.34769	1.62187	1.59688	1.7718	1.38183	1.58755	#N/A	1.6135	1.71625	#N/A	#N/A	#N/A	#N/A	#N/A	#N/A	#N/A	#N/A	#N/A	1.16701	#N/A	#N/A	19	ENSG00000243335	KCTD7	protein_coding	potassium channel tetramerization domain containing 7 [Source:HGNC Symbol;Acc:HGNC:21957]
KLHL36	#N/A	#N/A	#N/A	#N/A	#N/A	#N/A	#N/A	#N/A	#N/A	1.37749	#N/A	#N/A	#N/A	#N/A	#N/A	#N/A	#N/A	#N/A	#N/A	#N/A	#N/A	#N/A	#N/A	#N/A	#N/A	#N/A	#N/A	#N/A	#N/A	#N/A	#N/A	#N/A	#N/A	0.855914	1.26228	0.938187	1.49972	1.54734	1.74167	1.18433	1.23571	1.43648	1.4573	1.43382	1.54168	1.09534	1.33141	1.70732	0.833783	1.74384	1.56723	#N/A	#N/A	#N/A	#N/A	#N/A	#N/A	#N/A	#N/A	#N/A	#N/A	#N/A	#N/A	19	ENSG00000135686	KLHL36	protein_coding	kelch like family member 36 [Source:HGNC Symbol;Acc:HGNC:17844]
#284977	#N/A	#N/A	#N/A	#N/A	#N/A	#N/A	#N/A	#N/A	#N/A	0.169101	#N/A	#N/A	#N/A	#N/A	0.249416	#N/A	#N/A	#N/A	#N/A	#N/A	#N/A	#N/A	#N/A	#N/A	#N/A	#N/A	#N/A	#N/A	#N/A	#N/A	#N/A	#N/A	#N/A	#N/A	0.247474	#N/A	0.536971	0.276447	0.431422	0.27945	4.94563	0.205752	6.24227	0.213096	0.204604	0.1567	0.339717	0.225345	#N/A	0.219227	0.394382	#N/A	#N/A	0.173445	#N/A	#N/A	#N/A	#N/A	#N/A	#N/A	#N/A	0.0676263	#N/A	19	ENSG00000284977		lncRNA	novel transcript
ZNF611	#N/A	#N/A	#N/A	#N/A	#N/A	#N/A	#N/A	#N/A	#N/A	0.864045	#N/A	#N/A	#N/A	#N/A	#N/A	#N/A	#N/A	#N/A	#N/A	#N/A	#N/A	#N/A	#N/A	#N/A	#N/A	#N/A	#N/A	#N/A	#N/A	#N/A	#N/A	#N/A	#N/A	1.06756	1.04684	#N/A	1.17662	1.38361	1.09869	1.1448	0.982734	0.853978	1.00828	1.25401	1.25439	1.09514	0.988096	1.28771	0.794142	1.01472	1.05862	#N/A	#N/A	#N/A	#N/A	#N/A	#N/A	#N/A	#N/A	#N/A	1.21311	#N/A	#N/A	19	ENSG00000213020	ZNF611	protein_coding	zinc finger protein 611 [Source:HGNC Symbol;Acc:HGNC:28766]
HS1BP3	#N/A	#N/A	#N/A	#N/A	#N/A	#N/A	0.425723	#N/A	#N/A	1.1458	#N/A	#N/A	#N/A	#N/A	#N/A	#N/A	#N/A	#N/A	#N/A	#N/A	#N/A	#N/A	#N/A	#N/A	#N/A	#N/A	#N/A	#N/A	#N/A	#N/A	#N/A	#N/A	#N/A	0.440766	1.99853	#N/A	1.55407	1.91035	2.21695	1.8532	1.78109	1.9283	1.53548	1.65902	1.39752	0.759313	1.53632	2.17581	0.496668	1.57636	1.80234	#N/A	#N/A	#N/A	#N/A	#N/A	#N/A	#N/A	#N/A	#N/A	#N/A	#N/A	#N/A	19	ENSG00000118960	HS1BP3	protein_coding	HCLS1 binding protein 3 [Source:HGNC Symbol;Acc:HGNC:24979]
PHF11	#N/A	#N/A	#N/A	#N/A	#N/A	#N/A	#N/A	#N/A	#N/A	0.915592	#N/A	#N/A	#N/A	#N/A	#N/A	#N/A	#N/A	#N/A	#N/A	#N/A	#N/A	#N/A	#N/A	#N/A	#N/A	#N/A	#N/A	#N/A	#N/A	#N/A	#N/A	#N/A	#N/A	0.933115	2.43581	2.53228	2.65363	2.53463	2.49419	2.64461	2.33359	1.90433	2.07653	2.15303	1.99279	2.13405	1.93028	2.23026	#N/A	1.92381	2.09687	#N/A	#N/A	#N/A	#N/A	#N/A	#N/A	#N/A	#N/A	#N/A	0.865443	#N/A	#N/A	19	ENSG00000136147	PHF11	protein_coding	PHD finger protein 11 [Source:HGNC Symbol;Acc:HGNC:17024]
C9orf78	#N/A	#N/A	#N/A	#N/A	#N/A	#N/A	#N/A	#N/A	#N/A	0.282571	#N/A	0.0897721	#N/A	#N/A	#N/A	#N/A	#N/A	#N/A	#N/A	#N/A	#N/A	#N/A	#N/A	0.112461	#N/A	#N/A	#N/A	#N/A	#N/A	#N/A	#N/A	#N/A	#N/A	0.144373	0.408728	#N/A	0.721744	1.4557	0.990461	1.97449	2.54156	0.41623	2.10433	0.35868	0.217466	0.140044	2.11786	1.06806	#N/A	1.66303	1.89218	#N/A	#N/A	#N/A	#N/A	#N/A	#N/A	#N/A	#N/A	#N/A	#N/A	#N/A	#N/A	19	ENSG00000136819	C9orf78	protein_coding	chromosome 9 open reading frame 78 [Source:HGNC Symbol;Acc:HGNC:24932]
ZNF263	#N/A	#N/A	#N/A	#N/A	#N/A	#N/A	#N/A	#N/A	#N/A	1.13343	0.706783	#N/A	#N/A	#N/A	#N/A	#N/A	#N/A	#N/A	#N/A	0.686984	#N/A	#N/A	#N/A	#N/A	#N/A	#N/A	#N/A	#N/A	#N/A	#N/A	#N/A	#N/A	#N/A	#N/A	1.51901	#N/A	1.60478	1.49788	1.5536	1.43713	1.52445	1.83071	1.49451	1.36854	1.55731	1.08816	1.62029	1.63889	2.25818	1.46347	1.53031	#N/A	#N/A	#N/A	#N/A	#N/A	#N/A	#N/A	#N/A	#N/A	#N/A	#N/A	#N/A	19	ENSG00000006194	ZNF263	protein_coding	zinc finger protein 263 [Source:HGNC Symbol;Acc:HGNC:13056]
HSP90B1	#N/A	#N/A	#N/A	#N/A	#N/A	#N/A	#N/A	#N/A	#N/A	1.13753	#N/A	1.04791	#N/A	#N/A	#N/A	#N/A	#N/A	#N/A	#N/A	#N/A	#N/A	#N/A	#N/A	#N/A	#N/A	#N/A	#N/A	#N/A	#N/A	#N/A	#N/A	#N/A	#N/A	#N/A	2.85725	0.826328	4.43986	3.21292	4.13528	3.06616	3.22098	2.45856	3.88028	3.04831	3.3756	3.28847	3.32794	3.64672	0.802058	3.72182	2.78997	#N/A	#N/A	#N/A	#N/A	#N/A	#N/A	#N/A	#N/A	#N/A	#N/A	#N/A	#N/A	19	ENSG00000166598	HSP90B1	protein_coding	heat shock protein 90 beta family member 1 [Source:HGNC Symbol;Acc:HGNC:12028]
OGFR	#N/A	#N/A	#N/A	#N/A	#N/A	#N/A	#N/A	#N/A	#N/A	1.11322	#N/A	0.514028	#N/A	#N/A	#N/A	#N/A	#N/A	#N/A	#N/A	#N/A	#N/A	#N/A	0.987373	#N/A	#N/A	#N/A	#N/A	#N/A	#N/A	#N/A	#N/A	#N/A	#N/A	#N/A	2.52381	#N/A	3.12199	2.39535	2.63442	2.1329	2.41033	2.82326	2.29625	2.03715	1.99847	2.18987	2.43416	2.12095	1.28638	2.36345	2.00513	#N/A	#N/A	#N/A	#N/A	#N/A	#N/A	#N/A	#N/A	#N/A	#N/A	#N/A	#N/A	19	ENSG00000060491	OGFR	protein_coding	opioid growth factor receptor [Source:HGNC Symbol;Acc:HGNC:15768]
ADH5	#N/A	#N/A	1.29195	#N/A	#N/A	#N/A	0.670924	#N/A	#N/A	1.23307	0.386401	#N/A	#N/A	#N/A	#N/A	#N/A	#N/A	#N/A	#N/A	#N/A	#N/A	#N/A	#N/A	#N/A	#N/A	#N/A	#N/A	#N/A	#N/A	#N/A	#N/A	#N/A	#N/A	#N/A	1.45752	#N/A	2.49598	1.55034	2.70006	1.65023	1.41078	1.45487	1.63958	1.49851	1.50301	1.1494	1.26258	1.60268	#N/A	1.72468	1.27854	#N/A	#N/A	#N/A	#N/A	#N/A	#N/A	#N/A	#N/A	#N/A	#N/A	#N/A	#N/A	19	ENSG00000197894	ADH5	protein_coding	alcohol dehydrogenase 5 (class III), chi polypeptide [Source:HGNC Symbol;Acc:HGNC:253]
CSNK1G1	#N/A	#N/A	#N/A	#N/A	#N/A	#N/A	#N/A	#N/A	#N/A	0.678408	#N/A	0.832294	#N/A	#N/A	#N/A	#N/A	#N/A	#N/A	#N/A	#N/A	#N/A	#N/A	#N/A	#N/A	#N/A	#N/A	#N/A	#N/A	#N/A	#N/A	#N/A	#N/A	#N/A	#N/A	0.677828	#N/A	0.63008	0.798804	0.755123	0.679562	0.677275	0.768643	0.695531	0.78677	0.904948	1.21486	0.713812	0.812706	1.09471	0.753358	0.732344	#N/A	#N/A	#N/A	#N/A	#N/A	#N/A	#N/A	#N/A	#N/A	0.57113	#N/A	#N/A	19	ENSG00000169118	CSNK1G1	protein_coding	casein kinase 1 gamma 1 [Source:HGNC Symbol;Acc:HGNC:2454]
SRGAP2-AS1	#N/A	#N/A	#N/A	#N/A	#N/A	#N/A	#N/A	#N/A	#N/A	0.374535	#N/A	#N/A	#N/A	#N/A	#N/A	#N/A	#N/A	#N/A	0.162709	#N/A	#N/A	#N/A	0.209821	#N/A	#N/A	#N/A	#N/A	#N/A	#N/A	#N/A	#N/A	#N/A	#N/A	#N/A	0.234268	#N/A	0.682159	0.230824	0.304303	0.315966	6.71851	0.217842	5.89161	0.179148	0.217799	0.196135	0.378818	0.232219	#N/A	0.418431	0.238658	0.863912	#N/A	#N/A	#N/A	#N/A	#N/A	#N/A	#N/A	#N/A	#N/A	#N/A	#N/A	19	ENSG00000230806	SRGAP2-AS1	lncRNA	SRGAP2 antisense RNA 1 [Source:HGNC Symbol;Acc:HGNC:40902]
RPS6KA6	#N/A	#N/A	0.175285	0.15889	0.156372	0.133366	#N/A	#N/A	#N/A	0.295387	#N/A	#N/A	#N/A	#N/A	#N/A	#N/A	#N/A	#N/A	#N/A	#N/A	#N/A	#N/A	#N/A	#N/A	#N/A	0.059008	0.0293956	#N/A	#N/A	#N/A	#N/A	#N/A	#N/A	#N/A	#N/A	#N/A	0.774682	0.958265	0.415789	1.26326	1.1501	#N/A	4.40721	0.145333	0.133485	#N/A	2.44727	0.51254	#N/A	0.192084	#N/A	0.214389	#N/A	#N/A	#N/A	#N/A	#N/A	#N/A	#N/A	#N/A	#N/A	#N/A	#N/A	19	ENSG00000072133	RPS6KA6	protein_coding	ribosomal protein S6 kinase A6 [Source:HGNC Symbol;Acc:HGNC:10435]
WDR17	#N/A	#N/A	0.129586	#N/A	0.158678	0.13439	#N/A	#N/A	#N/A	0.281455	#N/A	#N/A	#N/A	#N/A	#N/A	#N/A	#N/A	#N/A	#N/A	#N/A	#N/A	#N/A	#N/A	#N/A	#N/A	#N/A	#N/A	#N/A	#N/A	#N/A	#N/A	#N/A	#N/A	#N/A	1.54488	#N/A	0.375115	1.19949	0.53671	0.454338	2.92883	#N/A	2.92176	0.198405	0.137553	0.144851	1.64429	1.48283	#N/A	0.556798	1.01482	#N/A	#N/A	#N/A	#N/A	#N/A	#N/A	#N/A	#N/A	#N/A	#N/A	0.0630694	#N/A	19	ENSG00000150627	WDR17	protein_coding	WD repeat domain 17 [Source:HGNC Symbol;Acc:HGNC:16661]
#269534	#N/A	#N/A	#N/A	#N/A	#N/A	0.0789666	#N/A	#N/A	#N/A	0.0499023	#N/A	#N/A	#N/A	#N/A	#N/A	#N/A	#N/A	#N/A	#N/A	#N/A	#N/A	#N/A	0.0574087	#N/A	#N/A	#N/A	#N/A	#N/A	#N/A	#N/A	#N/A	#N/A	#N/A	#N/A	0.0207065	#N/A	0.0721777	0.0672985	0.3166	0.00346667	1.53028	#N/A	1.09317	#N/A	0.0244671	0.064651	0.379693	0.156663	#N/A	0.237734	0.0551115	#N/A	#N/A	#N/A	0.0760583	#N/A	#N/A	#N/A	0.0597904	#N/A	0.0564918	#N/A	#N/A	19	ENSG00000269534		lncRNA	novel transcript, antisense to LIG1
ARL3	#N/A	#N/A	#N/A	#N/A	#N/A	#N/A	#N/A	#N/A	#N/A	0.996914	0.481633	0.596364	#N/A	#N/A	#N/A	#N/A	#N/A	#N/A	#N/A	#N/A	#N/A	#N/A	#N/A	#N/A	#N/A	0.322701	0.441093	#N/A	#N/A	#N/A	#N/A	#N/A	#N/A	#N/A	0.720379	#N/A	0.905909	0.839137	#N/A	0.788634	0.728671	0.8042	#N/A	1.09419	0.809466	1.31268	0.768269	0.893245	0.981534	0.760303	0.76161	#N/A	#N/A	#N/A	#N/A	#N/A	#N/A	#N/A	#N/A	#N/A	#N/A	#N/A	#N/A	19	ENSG00000138175	ARL3	protein_coding	ADP ribosylation factor like GTPase 3 [Source:HGNC Symbol;Acc:HGNC:694]
IER5L	#N/A	#N/A	#N/A	#N/A	#N/A	#N/A	0.0886034	#N/A	#N/A	0.413157	#N/A	#N/A	#N/A	#N/A	#N/A	#N/A	#N/A	#N/A	#N/A	#N/A	#N/A	#N/A	#N/A	#N/A	#N/A	0.0694463	#N/A	#N/A	#N/A	#N/A	#N/A	#N/A	#N/A	#N/A	0.233441	#N/A	0.231561	0.238624	0.321423	0.213694	0.234007	0.220975	0.513799	0.222086	0.216346	0.166278	0.235591	0.230496	0.150111	0.209811	0.214478	#N/A	#N/A	#N/A	#N/A	#N/A	#N/A	#N/A	#N/A	#N/A	#N/A	#N/A	#N/A	19	ENSG00000188483	IER5L	protein_coding	immediate early response 5 like [Source:HGNC Symbol;Acc:HGNC:23679]
ZFC3H1	#N/A	#N/A	#N/A	#N/A	#N/A	#N/A	#N/A	#N/A	#N/A	0.621579	#N/A	#N/A	#N/A	#N/A	#N/A	#N/A	#N/A	#N/A	#N/A	#N/A	#N/A	#N/A	0.508367	#N/A	#N/A	#N/A	#N/A	#N/A	#N/A	#N/A	#N/A	#N/A	#N/A	0.817842	0.909998	#N/A	1.00799	0.916049	0.827191	0.841269	0.845142	1.11141	0.801735	0.83362	0.838202	1.1754	0.802364	0.948706	1.18654	0.884035	0.74776	#N/A	#N/A	#N/A	#N/A	#N/A	#N/A	#N/A	#N/A	#N/A	#N/A	#N/A	#N/A	19	ENSG00000133858	ZFC3H1	protein_coding	zinc finger C3H1-type containing [Source:HGNC Symbol;Acc:HGNC:28328]
PARP11	#N/A	#N/A	#N/A	#N/A	#N/A	#N/A	#N/A	#N/A	#N/A	0.853164	1.03358	0.928676	#N/A	#N/A	#N/A	#N/A	#N/A	#N/A	#N/A	#N/A	#N/A	#N/A	#N/A	1.00291	#N/A	#N/A	#N/A	#N/A	#N/A	#N/A	#N/A	#N/A	#N/A	0.795321	#N/A	0.792459	0.77195	0.620957	0.926263	0.754607	0.664018	0.685676	0.737651	0.783306	0.863061	#N/A	0.683354	0.723509	#N/A	0.878248	0.689395	#N/A	#N/A	#N/A	#N/A	#N/A	#N/A	#N/A	#N/A	#N/A	#N/A	#N/A	#N/A	19	ENSG00000111224	PARP11	protein_coding	poly(ADP-ribose) polymerase family member 11 [Source:HGNC Symbol;Acc:HGNC:1186]
#254988	#N/A	#N/A	#N/A	#N/A	#N/A	#N/A	#N/A	#N/A	#N/A	0.127913	#N/A	#N/A	#N/A	#N/A	0.13461	#N/A	#N/A	#N/A	#N/A	#N/A	#N/A	0.137197	#N/A	#N/A	#N/A	#N/A	#N/A	#N/A	#N/A	#N/A	#N/A	0.103446	0.133861	#N/A	0.660441	#N/A	0.816048	1.60775	0.901658	1.81509	2.82016	0.271579	3.20751	0.525855	0.191996	#N/A	1.90595	0.523286	#N/A	0.794574	1.01003	#N/A	#N/A	#N/A	#N/A	#N/A	#N/A	#N/A	#N/A	#N/A	#N/A	#N/A	#N/A	19	ENSG00000254988		lncRNA	novel transcript
ZMIZ2	#N/A	#N/A	#N/A	#N/A	#N/A	#N/A	#N/A	#N/A	#N/A	0.876761	#N/A	1.067	#N/A	#N/A	#N/A	#N/A	#N/A	#N/A	#N/A	#N/A	#N/A	#N/A	#N/A	#N/A	#N/A	#N/A	#N/A	#N/A	#N/A	#N/A	#N/A	#N/A	#N/A	#N/A	1.0476	#N/A	1.24868	0.995186	0.869867	0.886022	1.05874	1.52338	1.09623	1.29423	1.36603	1.26524	1.2419	1.4029	1.39062	1.29687	1.0141	#N/A	#N/A	#N/A	#N/A	#N/A	#N/A	#N/A	0.799538	#N/A	#N/A	#N/A	#N/A	19	ENSG00000122515	ZMIZ2	protein_coding	zinc finger MIZ-type containing 2 [Source:HGNC Symbol;Acc:HGNC:22229]
TMX3	#N/A	#N/A	#N/A	#N/A	#N/A	#N/A	#N/A	#N/A	#N/A	0.797931	#N/A	1.05232	#N/A	#N/A	#N/A	#N/A	#N/A	#N/A	#N/A	#N/A	#N/A	#N/A	#N/A	#N/A	#N/A	#N/A	#N/A	#N/A	#N/A	#N/A	#N/A	#N/A	#N/A	#N/A	0.616757	#N/A	1.00743	0.760195	1.08828	0.811084	0.631073	0.997472	0.921081	1.00097	0.962579	0.943844	0.673943	0.843121	1.58418	1.06392	0.666939	#N/A	#N/A	#N/A	#N/A	#N/A	1.03139	#N/A	#N/A	#N/A	#N/A	#N/A	#N/A	19	ENSG00000166479	TMX3	protein_coding	thioredoxin related transmembrane protein 3 [Source:HGNC Symbol;Acc:HGNC:24718]
#235419	#N/A	#N/A	#N/A	#N/A	#N/A	#N/A	#N/A	#N/A	#N/A	1.26723	#N/A	#N/A	#N/A	#N/A	#N/A	#N/A	#N/A	#N/A	#N/A	#N/A	#N/A	#N/A	#N/A	#N/A	#N/A	#N/A	#N/A	#N/A	#N/A	#N/A	#N/A	#N/A	0.368684	#N/A	0.883689	#N/A	3.26105	4.67862	5.57981	3.50818	3.272	1.89009	3.94021	0.974225	1.12732	0.509106	3.70317	4.91632	#N/A	3.63747	2.89053	#N/A	#N/A	#N/A	0.17193	#N/A	#N/A	#N/A	#N/A	#N/A	0.218638	#N/A	#N/A	19	ENSG00000235419		lncRNA	novel transcript, antisense to SP100
TRIQK	#N/A	#N/A	#N/A	#N/A	#N/A	#N/A	#N/A	#N/A	#N/A	0.935266	#N/A	#N/A	#N/A	#N/A	#N/A	#N/A	#N/A	#N/A	#N/A	#N/A	#N/A	#N/A	#N/A	#N/A	#N/A	#N/A	#N/A	#N/A	#N/A	#N/A	#N/A	#N/A	#N/A	#N/A	1.64633	0.435925	1.84532	1.62114	1.79399	1.80487	1.75347	1.26446	1.43941	1.49389	1.0725	1.03691	1.11751	1.47146	#N/A	1.29416	1.72243	#N/A	#N/A	#N/A	#N/A	#N/A	#N/A	#N/A	#N/A	#N/A	#N/A	0.526459	0.189946	19	ENSG00000205133	TRIQK	protein_coding	triple QxxK/R motif containing [Source:HGNC Symbol;Acc:HGNC:27828]
ERV3-1	#N/A	#N/A	#N/A	#N/A	#N/A	#N/A	#N/A	#N/A	#N/A	1.26876	#N/A	0.240233	#N/A	#N/A	#N/A	#N/A	#N/A	#N/A	#N/A	#N/A	#N/A	#N/A	#N/A	0.266336	#N/A	#N/A	#N/A	#N/A	#N/A	#N/A	#N/A	#N/A	#N/A	#N/A	1.35939	#N/A	2.17731	1.42066	1.70656	1.71013	1.44723	1.12595	2.09945	1.90577	1.92113	1.3909	1.77315	1.63585	#N/A	2.26239	1.73604	#N/A	#N/A	#N/A	#N/A	#N/A	#N/A	#N/A	#N/A	#N/A	0.743584	#N/A	#N/A	19	ENSG00000213462	ERV3-1	protein_coding	endogenous retrovirus group 3 member 1, envelope [Source:HGNC Symbol;Acc:HGNC:3454]
CDCA4	#N/A	#N/A	#N/A	#N/A	#N/A	#N/A	#N/A	#N/A	#N/A	0.254614	#N/A	#N/A	#N/A	#N/A	#N/A	#N/A	#N/A	#N/A	#N/A	#N/A	#N/A	#N/A	0.120424	#N/A	#N/A	#N/A	#N/A	#N/A	#N/A	#N/A	#N/A	#N/A	#N/A	#N/A	1.28085	0.0597235	0.92287	1.23793	1.23023	0.905063	2.14227	0.312336	1.82865	0.32601	0.440799	#N/A	1.38036	1.10448	0.117449	1.38842	2.20211	#N/A	#N/A	0.165871	#N/A	#N/A	#N/A	#N/A	#N/A	#N/A	#N/A	#N/A	#N/A	19	ENSG00000170779	CDCA4	protein_coding	cell division cycle associated 4 [Source:HGNC Symbol;Acc:HGNC:14625]
GBP1	#N/A	#N/A	#N/A	#N/A	#N/A	#N/A	#N/A	#N/A	#N/A	0.556914	#N/A	#N/A	#N/A	#N/A	#N/A	#N/A	#N/A	#N/A	#N/A	#N/A	#N/A	#N/A	#N/A	#N/A	#N/A	0.0575259	#N/A	#N/A	#N/A	#N/A	#N/A	#N/A	#N/A	#N/A	0.239113	0.0949491	0.220891	0.244764	0.198859	0.221262	0.257125	0.22523	0.265151	0.227555	0.222108	0.200402	0.209359	0.23768	0.150444	0.238802	0.242015	#N/A	#N/A	#N/A	#N/A	#N/A	#N/A	#N/A	#N/A	#N/A	#N/A	#N/A	#N/A	19	ENSG00000117228	GBP1	protein_coding	guanylate binding protein 1 [Source:HGNC Symbol;Acc:HGNC:4182]
PTPN9	#N/A	#N/A	#N/A	#N/A	#N/A	#N/A	#N/A	#N/A	#N/A	0.585697	#N/A	0.919625	#N/A	#N/A	#N/A	#N/A	#N/A	#N/A	#N/A	#N/A	#N/A	#N/A	#N/A	#N/A	#N/A	#N/A	#N/A	#N/A	#N/A	#N/A	#N/A	#N/A	#N/A	#N/A	0.963258	1.51707	0.991575	1.06112	1.03807	0.970693	0.953533	1.45676	0.984393	1.15373	1.17226	0.987112	0.845425	0.92182	1.23746	1.01448	0.958194	#N/A	#N/A	#N/A	#N/A	#N/A	#N/A	#N/A	#N/A	#N/A	#N/A	#N/A	#N/A	19	ENSG00000169410	PTPN9	protein_coding	protein tyrosine phosphatase non-receptor type 9 [Source:HGNC Symbol;Acc:HGNC:9661]
SETDB2	#N/A	#N/A	#N/A	#N/A	#N/A	#N/A	#N/A	#N/A	#N/A	0.913956	#N/A	0.6692	#N/A	#N/A	#N/A	#N/A	#N/A	#N/A	#N/A	#N/A	#N/A	#N/A	#N/A	#N/A	#N/A	#N/A	#N/A	#N/A	#N/A	#N/A	#N/A	0.764083	#N/A	#N/A	2.31013	#N/A	1.57607	1.56463	1.41729	1.56044	1.60749	1.18079	1.26203	2.27225	1.25567	1.1944	1.05281	1.18553	#N/A	1.45332	1.81403	#N/A	#N/A	#N/A	#N/A	#N/A	#N/A	#N/A	0.845729	#N/A	#N/A	#N/A	#N/A	19	ENSG00000136169	SETDB2	protein_coding	SET domain bifurcated histone lysine methyltransferase 2 [Source:HGNC Symbol;Acc:HGNC:20263]
#286787	#N/A	#N/A	#N/A	#N/A	#N/A	#N/A	#N/A	#N/A	#N/A	0.993705	#N/A	#N/A	#N/A	#N/A	#N/A	#N/A	#N/A	#N/A	#N/A	#N/A	#N/A	#N/A	#N/A	0.51404	#N/A	#N/A	#N/A	#N/A	#N/A	#N/A	#N/A	#N/A	#N/A	#N/A	0.983731	#N/A	0.692173	0.813143	1.07961	1.01115	#N/A	#N/A	0.971147	1.17668	1.01149	1.83141	0.941057	1.03172	0.785633	1.26999	0.883192	#N/A	#N/A	0.750674	0.732133	#N/A	#N/A	#N/A	0.618751	#N/A	#N/A	#N/A	#N/A	19	ENSG00000286787		lncRNA	novel transcript, antisense to PSMF1
TRADD	#N/A	#N/A	#N/A	#N/A	#N/A	#N/A	#N/A	#N/A	#N/A	1.06752	0.14282	0.119898	#N/A	#N/A	#N/A	#N/A	#N/A	#N/A	#N/A	#N/A	#N/A	#N/A	#N/A	#N/A	#N/A	#N/A	#N/A	#N/A	#N/A	#N/A	#N/A	#N/A	#N/A	#N/A	1.87299	#N/A	2.28375	2.16822	2.36064	1.98134	1.75399	1.52989	2.12551	2.56388	1.59146	0.531264	2.07609	1.9604	0.211192	2.58263	1.79653	#N/A	#N/A	#N/A	#N/A	#N/A	#N/A	#N/A	#N/A	#N/A	#N/A	#N/A	#N/A	19	ENSG00000102871	TRADD	protein_coding	TNFRSF1A associated via death domain [Source:HGNC Symbol;Acc:HGNC:12030]
FZD1	#N/A	#N/A	#N/A	#N/A	#N/A	#N/A	0.106636	#N/A	#N/A	0.0963631	#N/A	#N/A	#N/A	#N/A	#N/A	#N/A	#N/A	#N/A	#N/A	#N/A	#N/A	#N/A	#N/A	#N/A	#N/A	#N/A	#N/A	#N/A	#N/A	#N/A	#N/A	#N/A	#N/A	0.120244	0.170141	#N/A	0.1736	0.181728	0.160948	0.140052	0.197388	0.148569	0.174416	0.167351	0.160806	0.142498	0.152129	0.172541	0.126666	0.177029	0.178732	#N/A	#N/A	#N/A	#N/A	#N/A	#N/A	#N/A	#N/A	#N/A	#N/A	#N/A	#N/A	19	ENSG00000157240	FZD1	protein_coding	frizzled class receptor 1 [Source:HGNC Symbol;Acc:HGNC:4038]
SS18L2	#N/A	#N/A	#N/A	#N/A	#N/A	#N/A	#N/A	#N/A	#N/A	0.44895	#N/A	#N/A	#N/A	#N/A	#N/A	#N/A	#N/A	#N/A	#N/A	#N/A	#N/A	0.10547	#N/A	#N/A	#N/A	#N/A	#N/A	#N/A	#N/A	#N/A	#N/A	#N/A	#N/A	#N/A	0.559976	0.0902812	0.66199	0.541764	0.520978	0.60301	3.02492	0.250632	2.96573	0.407771	0.206227	0.165762	0.550792	0.359845	0.129969	0.449838	1.18412	#N/A	#N/A	#N/A	#N/A	#N/A	#N/A	#N/A	#N/A	#N/A	#N/A	#N/A	#N/A	19	ENSG00000008324	SS18L2	protein_coding	SS18 like 2 [Source:HGNC Symbol;Acc:HGNC:15593]
NUDT16	#N/A	#N/A	#N/A	#N/A	#N/A	#N/A	#N/A	#N/A	#N/A	0.287378	#N/A	#N/A	#N/A	0.672515	#N/A	0.268433	#N/A	0.143878	#N/A	0.138355	#N/A	#N/A	#N/A	#N/A	#N/A	#N/A	#N/A	#N/A	#N/A	#N/A	#N/A	0.105929	#N/A	#N/A	0.790764	0.0596778	1.66124	#N/A	0.669438	0.526848	0.788499	#N/A	#N/A	0.828957	0.183042	#N/A	0.813669	0.737695	#N/A	0.399908	#N/A	#N/A	#N/A	#N/A	#N/A	#N/A	0.100588	#N/A	#N/A	#N/A	#N/A	#N/A	0.0753843	19	ENSG00000198585	NUDT16	protein_coding	nudix hydrolase 16 [Source:HGNC Symbol;Acc:HGNC:26442]
PPCDC	#N/A	#N/A	#N/A	#N/A	#N/A	#N/A	#N/A	#N/A	#N/A	0.667213	#N/A	#N/A	#N/A	#N/A	#N/A	#N/A	#N/A	#N/A	#N/A	#N/A	#N/A	#N/A	#N/A	#N/A	#N/A	#N/A	#N/A	#N/A	#N/A	#N/A	#N/A	#N/A	#N/A	#N/A	0.962582	0.798907	0.684809	0.972444	0.598594	0.829613	0.87688	0.990689	0.68843	0.942305	0.748763	1.27205	0.80785	1.03832	1.3825	0.608471	1.05282	#N/A	#N/A	#N/A	#N/A	#N/A	#N/A	#N/A	#N/A	#N/A	#N/A	1.49622	#N/A	19	ENSG00000138621	PPCDC	protein_coding	phosphopantothenoylcysteine decarboxylase [Source:HGNC Symbol;Acc:HGNC:28107]
ECT2	#N/A	#N/A	#N/A	#N/A	#N/A	#N/A	#N/A	#N/A	#N/A	0.158565	#N/A	#N/A	#N/A	#N/A	#N/A	#N/A	#N/A	#N/A	#N/A	#N/A	#N/A	#N/A	#N/A	#N/A	#N/A	#N/A	#N/A	#N/A	#N/A	#N/A	#N/A	#N/A	0.0897362	0.0971675	1.31467	0.0486921	0.58295	0.878589	2.00067	0.557586	1.81969	0.287961	1.61951	0.798648	0.108752	0.131762	1.34086	1.06168	#N/A	1.25604	1.1556	#N/A	#N/A	#N/A	#N/A	#N/A	#N/A	#N/A	#N/A	#N/A	#N/A	#N/A	#N/A	19	ENSG00000114346	ECT2	protein_coding	epithelial cell transforming 2 [Source:HGNC Symbol;Acc:HGNC:3155]
DNAJC13	#N/A	#N/A	#N/A	#N/A	#N/A	#N/A	#N/A	#N/A	#N/A	0.593634	1.11462	#N/A	#N/A	#N/A	#N/A	#N/A	#N/A	#N/A	#N/A	#N/A	#N/A	#N/A	#N/A	#N/A	#N/A	#N/A	#N/A	#N/A	#N/A	#N/A	#N/A	#N/A	#N/A	#N/A	0.691354	#N/A	0.667713	0.66542	0.727177	0.727041	0.63708	0.94682	0.569826	0.683454	0.697753	0.7161	0.568688	0.700946	1.00673	0.595245	0.732161	#N/A	#N/A	#N/A	#N/A	#N/A	2.95508	#N/A	#N/A	#N/A	#N/A	#N/A	#N/A	19	ENSG00000138246	DNAJC13	protein_coding	DnaJ heat shock protein family (Hsp40) member C13 [Source:HGNC Symbol;Acc:HGNC:30343]
ZNF66#160229	#N/A	#N/A	#N/A	#N/A	#N/A	#N/A	#N/A	#N/A	#N/A	0.91257	#N/A	#N/A	#N/A	#N/A	#N/A	#N/A	#N/A	#N/A	#N/A	#N/A	#N/A	#N/A	#N/A	#N/A	#N/A	#N/A	#N/A	#N/A	#N/A	#N/A	#N/A	#N/A	#N/A	#N/A	1.24913	0.224619	1.53521	1.67791	1.64029	1.24644	1.37233	1.18316	1.33212	1.21823	1.24731	0.843221	1.34286	1.46967	0.398085	1.0111	1.48624	#N/A	#N/A	#N/A	#N/A	#N/A	0.132137	#N/A	#N/A	#N/A	#N/A	#N/A	#N/A	19	ENSG00000160229	ZNF66	protein_coding	zinc finger protein 66 [Source:HGNC Symbol;Acc:HGNC:13135]
SGO1	#N/A	#N/A	#N/A	#N/A	#N/A	#N/A	#N/A	#N/A	#N/A	0.0427454	#N/A	#N/A	0.0817133	#N/A	#N/A	0.0603476	#N/A	#N/A	#N/A	#N/A	#N/A	0.0669317	#N/A	#N/A	#N/A	#N/A	0.0152915	#N/A	#N/A	#N/A	#N/A	#N/A	#N/A	#N/A	0.056259	#N/A	0.0357399	0.062603	0.0300676	0.0452669	1.6568	0.104862	0.510021	0.0347524	#N/A	#N/A	0.0392527	0.0522499	#N/A	#N/A	0.0475938	#N/A	#N/A	0.0722445	#N/A	#N/A	#N/A	0.0683708	#N/A	#N/A	#N/A	#N/A	#N/A	19	ENSG00000129810	SGO1	protein_coding	shugoshin 1 [Source:HGNC Symbol;Acc:HGNC:25088]
PRPS1	#N/A	#N/A	#N/A	#N/A	0.156851	#N/A	#N/A	#N/A	#N/A	0.115319	#N/A	#N/A	#N/A	#N/A	#N/A	#N/A	#N/A	#N/A	#N/A	#N/A	#N/A	#N/A	#N/A	#N/A	#N/A	#N/A	#N/A	#N/A	#N/A	#N/A	#N/A	#N/A	#N/A	#N/A	0.128399	0.113379	0.576914	0.179949	0.156486	0.180787	0.775053	0.203966	1.01365	0.122571	0.109624	0.118617	0.426357	0.188918	#N/A	0.207954	0.144741	#N/A	#N/A	#N/A	#N/A	#N/A	#N/A	#N/A	0.128108	#N/A	#N/A	#N/A	#N/A	19	ENSG00000147224	PRPS1	protein_coding	phosphoribosyl pyrophosphate synthetase 1 [Source:HGNC Symbol;Acc:HGNC:9462]
CDKN2D	#N/A	#N/A	#N/A	#N/A	#N/A	#N/A	#N/A	#N/A	#N/A	0.0578553	#N/A	#N/A	#N/A	#N/A	#N/A	#N/A	0.0730451	#N/A	#N/A	#N/A	#N/A	#N/A	#N/A	#N/A	#N/A	#N/A	#N/A	#N/A	#N/A	#N/A	#N/A	#N/A	0.077408	#N/A	0.11546	#N/A	0.094093	0.118583	0.118704	0.0968764	0.119133	0.105923	0.11745	0.107244	0.103395	0.0888174	0.0964006	0.115162	0.07571	0.105046	0.120217	#N/A	#N/A	#N/A	#N/A	#N/A	#N/A	#N/A	#N/A	#N/A	#N/A	#N/A	#N/A	19	ENSG00000129355	CDKN2D	protein_coding	cyclin dependent kinase inhibitor 2D [Source:HGNC Symbol;Acc:HGNC:1790]
CLEC9A	#N/A	#N/A	#N/A	#N/A	#N/A	#N/A	#N/A	#N/A	#N/A	0.0333204	#N/A	#N/A	#N/A	0.0750404	#N/A	#N/A	#N/A	0.056397	#N/A	#N/A	#N/A	#N/A	0.0612232	#N/A	#N/A	#N/A	#N/A	#N/A	#N/A	#N/A	#N/A	#N/A	#N/A	#N/A	0.0717219	#N/A	0.0169997	0.0579896	0.0729282	0.0503766	0.0645896	0.0720284	0.0272328	0.0692066	0.0705939	0.059128	0.0591806	0.0515774	#N/A	0.070446	0.0690843	#N/A	#N/A	#N/A	#N/A	#N/A	#N/A	#N/A	#N/A	#N/A	#N/A	#N/A	#N/A	19	ENSG00000197992	CLEC9A	protein_coding	C-type lectin domain containing 9A [Source:HGNC Symbol;Acc:HGNC:26705]
IQCB1	#N/A	#N/A	#N/A	#N/A	#N/A	#N/A	#N/A	#N/A	#N/A	0.562086	#N/A	0.970137	#N/A	#N/A	#N/A	#N/A	#N/A	#N/A	#N/A	#N/A	#N/A	#N/A	#N/A	#N/A	#N/A	#N/A	#N/A	#N/A	#N/A	#N/A	#N/A	#N/A	#N/A	#N/A	0.643679	#N/A	0.583527	0.625744	0.583668	0.606083	0.605078	0.685867	0.549891	0.641589	0.62264	0.917234	0.573948	0.610074	1.11487	0.524835	0.620374	#N/A	#N/A	#N/A	#N/A	#N/A	#N/A	#N/A	#N/A	#N/A	0.9507	#N/A	#N/A	19	ENSG00000173226	IQCB1	protein_coding	IQ motif containing B1 [Source:HGNC Symbol;Acc:HGNC:28949]
SARM1	#N/A	#N/A	#N/A	#N/A	#N/A	#N/A	#N/A	#N/A	#N/A	0.753116	#N/A	0.316365	#N/A	#N/A	#N/A	#N/A	#N/A	#N/A	#N/A	#N/A	#N/A	#N/A	#N/A	#N/A	0.691224	#N/A	#N/A	#N/A	#N/A	#N/A	#N/A	#N/A	#N/A	#N/A	1.58025	#N/A	1.36265	1.52139	1.23114	1.43791	1.55339	1.56732	1.23134	1.33404	0.78857	1.05892	1.24303	1.29861	0.92988	1.24363	1.69259	#N/A	#N/A	#N/A	#N/A	#N/A	#N/A	#N/A	#N/A	#N/A	#N/A	#N/A	#N/A	19	ENSG00000004139	SARM1	protein_coding	sterile alpha and TIR motif containing 1 [Source:HGNC Symbol;Acc:HGNC:17074]
STRADA	#N/A	#N/A	#N/A	#N/A	#N/A	#N/A	#N/A	#N/A	#N/A	#N/A	1.21034	0.977351	#N/A	#N/A	#N/A	#N/A	#N/A	#N/A	#N/A	#N/A	#N/A	#N/A	0.609896	#N/A	#N/A	#N/A	#N/A	#N/A	#N/A	#N/A	#N/A	#N/A	#N/A	#N/A	0.666111	#N/A	0.5874	0.684791	0.605418	0.644558	0.673872	0.764545	0.577101	0.73228	0.710397	1.36627	#N/A	0.785352	#N/A	0.683096	0.78214	#N/A	#N/A	#N/A	0.766154	#N/A	1.30358	#N/A	#N/A	#N/A	#N/A	#N/A	#N/A	19	ENSG00000266173	STRADA	protein_coding	STE20 related adaptor alpha [Source:HGNC Symbol;Acc:HGNC:30172]
U2AF2	#N/A	#N/A	#N/A	#N/A	#N/A	#N/A	#N/A	#N/A	#N/A	#N/A	0.2908	#N/A	#N/A	#N/A	#N/A	#N/A	#N/A	#N/A	0.447297	#N/A	#N/A	#N/A	#N/A	0.426347	#N/A	#N/A	#N/A	#N/A	#N/A	#N/A	#N/A	#N/A	#N/A	#N/A	0.819993	0.508866	1.07609	0.982785	0.940678	0.928279	0.958495	1.16924	0.792118	1.014	0.992642	0.816527	0.919434	0.959811	#N/A	0.842184	0.896867	#N/A	#N/A	#N/A	#N/A	#N/A	#N/A	#N/A	#N/A	#N/A	#N/A	#N/A	#N/A	19	ENSG00000063244	U2AF2	protein_coding	U2 small nuclear RNA auxiliary factor 2 [Source:HGNC Symbol;Acc:HGNC:23156]
PPP1CA	#N/A	#N/A	#N/A	#N/A	#N/A	#N/A	0.105515	#N/A	#N/A	#N/A	0.103462	#N/A	#N/A	#N/A	0.0667731	0.0903391	#N/A	#N/A	#N/A	#N/A	#N/A	#N/A	#N/A	#N/A	#N/A	#N/A	#N/A	#N/A	#N/A	#N/A	#N/A	#N/A	#N/A	#N/A	0.104323	0.0803004	0.142276	0.201725	0.194363	#N/A	1.93324	0.0480759	0.415499	0.0831747	0.101206	0.146343	0.297935	0.111056	#N/A	0.214939	0.182639	#N/A	#N/A	#N/A	#N/A	#N/A	#N/A	#N/A	#N/A	#N/A	#N/A	#N/A	#N/A	19	ENSG00000172531	PPP1CA	protein_coding	protein phosphatase 1 catalytic subunit alpha [Source:HGNC Symbol;Acc:HGNC:9281]
QTRT2	#N/A	#N/A	#N/A	#N/A	#N/A	#N/A	#N/A	#N/A	#N/A	#N/A	0.212414	#N/A	#N/A	#N/A	#N/A	#N/A	#N/A	#N/A	#N/A	0.175935	#N/A	#N/A	#N/A	#N/A	#N/A	#N/A	#N/A	#N/A	#N/A	#N/A	#N/A	#N/A	#N/A	#N/A	1.17286	#N/A	1.05623	1.23959	0.815046	0.979607	1.01401	1.09458	0.887223	0.682294	0.798323	0.775835	0.87885	1.09123	#N/A	0.975103	0.888969	#N/A	0.866202	#N/A	#N/A	#N/A	#N/A	#N/A	#N/A	#N/A	#N/A	#N/A	0.171899	19	ENSG00000151576	QTRT2	protein_coding	queuine tRNA-ribosyltransferase accessory subunit 2 [Source:HGNC Symbol;Acc:HGNC:25771]
RER1	#N/A	#N/A	#N/A	#N/A	#N/A	#N/A	#N/A	#N/A	#N/A	#N/A	#N/A	0.527766	#N/A	#N/A	#N/A	#N/A	#N/A	#N/A	#N/A	#N/A	#N/A	#N/A	#N/A	#N/A	#N/A	#N/A	#N/A	#N/A	#N/A	#N/A	#N/A	#N/A	#N/A	#N/A	2.01618	0.21969	2.8527	2.12476	2.13764	2.34239	2.59152	2.9801	2.09187	1.65404	2.0037	1.75178	1.74795	2.23068	0.802378	1.79712	2.02034	#N/A	#N/A	#N/A	#N/A	#N/A	0.213145	#N/A	#N/A	#N/A	#N/A	#N/A	#N/A	19	ENSG00000157916	RER1	protein_coding	retention in endoplasmic reticulum sorting receptor 1 [Source:HGNC Symbol;Acc:HGNC:30309]
CD5	#N/A	#N/A	0.101657	0.140562	#N/A	0.111579	#N/A	#N/A	#N/A	#N/A	#N/A	#N/A	0.130275	0.108794	0.118395	0.0962818	0.0995312	0.124151	0.102049	#N/A	0.0963521	#N/A	0.120771	#N/A	#N/A	#N/A	#N/A	#N/A	#N/A	#N/A	0.0733968	#N/A	#N/A	0.109639	#N/A	#N/A	#N/A	#N/A	#N/A	#N/A	#N/A	#N/A	#N/A	#N/A	#N/A	#N/A	#N/A	#N/A	#N/A	#N/A	0.0942479	0.0783814	#N/A	#N/A	0.108333	#N/A	#N/A	0.079315	0.0945788	#N/A	#N/A	#N/A	#N/A	19	ENSG00000110448	CD5	protein_coding	CD5 molecule [Source:HGNC Symbol;Acc:HGNC:1685]
ISCU	#N/A	#N/A	0.0757831	#N/A	#N/A	#N/A	#N/A	#N/A	#N/A	#N/A	#N/A	#N/A	#N/A	#N/A	#N/A	0.0634229	#N/A	0.0561638	#N/A	#N/A	#N/A	#N/A	#N/A	#N/A	#N/A	#N/A	#N/A	#N/A	#N/A	#N/A	0.0497481	#N/A	#N/A	#N/A	0.0117421	#N/A	0.0415449	0.0623674	#N/A	#N/A	0.0272593	0.0349103	0.0380685	0.0569393	0.0715137	0.0592998	0.0366992	0.0342189	#N/A	0.0559752	#N/A	0.0574953	0.0629472	#N/A	#N/A	#N/A	#N/A	#N/A	#N/A	#N/A	#N/A	0.0278729	#N/A	19	ENSG00000136003	ISCU	protein_coding	iron-sulfur cluster assembly enzyme [Source:HGNC Symbol;Acc:HGNC:29882]
ROR2	#N/A	#N/A	#N/A	0.123103	0.156652	0.171331	#N/A	#N/A	#N/A	#N/A	#N/A	#N/A	#N/A	#N/A	#N/A	#N/A	#N/A	#N/A	#N/A	#N/A	#N/A	#N/A	#N/A	#N/A	#N/A	#N/A	#N/A	#N/A	#N/A	#N/A	#N/A	#N/A	#N/A	#N/A	0.248427	#N/A	0.693799	0.276914	0.74852	0.95955	1.45202	0.155233	2.30778	0.16239	0.180736	0.140204	2.02711	1.64479	#N/A	0.837999	0.297541	0.184731	#N/A	#N/A	#N/A	#N/A	#N/A	#N/A	#N/A	#N/A	#N/A	#N/A	#N/A	19	ENSG00000169071	ROR2	protein_coding	receptor tyrosine kinase like orphan receptor 2 [Source:HGNC Symbol;Acc:HGNC:10257]
RFX2	#N/A	#N/A	#N/A	#N/A	#N/A	0.675633	#N/A	#N/A	#N/A	#N/A	#N/A	#N/A	#N/A	#N/A	#N/A	#N/A	#N/A	#N/A	#N/A	#N/A	#N/A	#N/A	#N/A	#N/A	#N/A	#N/A	#N/A	#N/A	#N/A	#N/A	#N/A	#N/A	#N/A	#N/A	1.59812	0.162805	1.6788	1.64844	1.79549	1.42304	1.69007	1.53717	2.00321	1.68184	2.10118	2.07339	1.91265	2.11702	0.810119	2.23078	0.615695	#N/A	#N/A	#N/A	#N/A	#N/A	#N/A	#N/A	#N/A	#N/A	#N/A	#N/A	0.219504	19	ENSG00000087903	RFX2	protein_coding	regulatory factor X2 [Source:HGNC Symbol;Acc:HGNC:9983]
MYO18A	#N/A	#N/A	#N/A	#N/A	#N/A	#N/A	#N/A	#N/A	#N/A	#N/A	#N/A	#N/A	#N/A	4.28709	1.60252	2.3598	0.786577	2.70202	1.49849	0.644189	1.81634	1.58	#N/A	0.941068	1.79624	#N/A	#N/A	#N/A	#N/A	#N/A	0.772819	#N/A	#N/A	#N/A	#N/A	#N/A	#N/A	#N/A	#N/A	#N/A	#N/A	#N/A	#N/A	#N/A	#N/A	#N/A	#N/A	#N/A	#N/A	#N/A	#N/A	4.39926	#N/A	#N/A	4.12536	2.15706	0.452589	1.22666	1.90482	0.653258	#N/A	#N/A	#N/A	19	ENSG00000196535	MYO18A	protein_coding	myosin XVIIIA [Source:HGNC Symbol;Acc:HGNC:31104]
ARL4A	#N/A	#N/A	#N/A	#N/A	#N/A	#N/A	#N/A	#N/A	#N/A	#N/A	#N/A	#N/A	#N/A	#N/A	#N/A	#N/A	#N/A	#N/A	#N/A	#N/A	#N/A	0.161641	#N/A	#N/A	0.14651	#N/A	#N/A	#N/A	#N/A	#N/A	#N/A	#N/A	#N/A	#N/A	0.24676	0.141569	0.304593	0.23568	0.279451	0.233101	5.14124	0.220982	5.47568	0.222764	0.229588	0.211372	1.59112	0.423154	#N/A	0.303104	0.303887	#N/A	#N/A	#N/A	#N/A	#N/A	#N/A	0.156477	#N/A	#N/A	#N/A	#N/A	#N/A	19	ENSG00000122644	ARL4A	protein_coding	ADP ribosylation factor like GTPase 4A [Source:HGNC Symbol;Acc:HGNC:695]
GLYCTK	#N/A	#N/A	#N/A	#N/A	#N/A	#N/A	#N/A	#N/A	#N/A	#N/A	#N/A	#N/A	#N/A	#N/A	#N/A	#N/A	#N/A	#N/A	#N/A	#N/A	#N/A	#N/A	0.141576	#N/A	#N/A	#N/A	#N/A	#N/A	#N/A	#N/A	0.597141	#N/A	#N/A	#N/A	1.36993	#N/A	1.51525	2.16378	1.4674	1.15208	1.53379	0.518329	1.96907	1.13138	0.314739	0.137268	2.08868	1.39761	0.176529	1.93884	#N/A	#N/A	#N/A	0.141836	#N/A	#N/A	#N/A	#N/A	#N/A	#N/A	0.150498	#N/A	#N/A	19	ENSG00000168237	GLYCTK	protein_coding	glycerate kinase [Source:HGNC Symbol;Acc:HGNC:24247]
TONSL	#N/A	#N/A	#N/A	#N/A	#N/A	#N/A	#N/A	#N/A	#N/A	#N/A	#N/A	#N/A	#N/A	#N/A	0.0502256	#N/A	#N/A	#N/A	#N/A	#N/A	#N/A	#N/A	0.0943773	#N/A	#N/A	#N/A	#N/A	#N/A	#N/A	#N/A	#N/A	#N/A	#N/A	#N/A	0.197211	#N/A	#N/A	0.0660504	0.130928	0.281359	2.08781	0.0756318	1.9	0.0641611	0.066677	0.117078	0.831346	0.147474	0.103066	0.0950902	0.0895413	#N/A	0.110654	#N/A	#N/A	#N/A	#N/A	#N/A	#N/A	#N/A	#N/A	0.0465001	#N/A	19	ENSG00000160949	TONSL	protein_coding	tonsoku like, DNA repair protein [Source:HGNC Symbol;Acc:HGNC:7801]
BST2	#N/A	#N/A	#N/A	#N/A	#N/A	#N/A	#N/A	#N/A	#N/A	#N/A	#N/A	#N/A	#N/A	#N/A	#N/A	#N/A	#N/A	0.140721	0.107532	#N/A	#N/A	#N/A	0.119879	#N/A	#N/A	#N/A	#N/A	#N/A	#N/A	#N/A	0.0786123	#N/A	#N/A	#N/A	0.180533	#N/A	0.179908	0.184164	0.230156	0.152037	0.208237	0.169556	0.189623	0.145974	0.163519	0.145326	0.173297	0.17911	#N/A	0.168093	0.166322	#N/A	#N/A	#N/A	#N/A	#N/A	#N/A	#N/A	#N/A	#N/A	#N/A	#N/A	#N/A	19	ENSG00000130303	BST2	protein_coding	bone marrow stromal cell antigen 2 [Source:HGNC Symbol;Acc:HGNC:1119]
ADAMTSL4-AS1	#N/A	#N/A	#N/A	#N/A	#N/A	#N/A	#N/A	#N/A	#N/A	#N/A	#N/A	#N/A	#N/A	#N/A	#N/A	#N/A	#N/A	#N/A	#N/A	0.856295	#N/A	#N/A	0.774916	#N/A	#N/A	#N/A	#N/A	#N/A	#N/A	#N/A	#N/A	#N/A	#N/A	#N/A	0.993042	#N/A	0.886302	0.985938	0.75855	0.928337	0.843308	0.87747	0.807566	1.03519	1.14959	1.34146	0.972725	1.02999	#N/A	1.12009	0.675296	0.688111	#N/A	#N/A	0.974845	#N/A	#N/A	#N/A	#N/A	#N/A	#N/A	#N/A	#N/A	19	ENSG00000203804	ADAMTSL4-AS1	lncRNA	ADAMTSL4 antisense RNA 1 [Source:HGNC Symbol;Acc:HGNC:32041]
CCDC194	#N/A	#N/A	#N/A	#N/A	#N/A	#N/A	#N/A	#N/A	#N/A	#N/A	#N/A	#N/A	#N/A	#N/A	#N/A	0.0908651	0.0693969	#N/A	#N/A	#N/A	#N/A	#N/A	0.0886915	#N/A	#N/A	#N/A	#N/A	#N/A	#N/A	#N/A	0.075094	#N/A	#N/A	#N/A	0.0977944	#N/A	0.110737	0.0881462	0.11462	0.114491	0.107203	0.102977	0.0945693	0.0662662	0.101086	0.0859267	0.0915074	0.10016	#N/A	0.112056	0.0904673	#N/A	#N/A	#N/A	#N/A	#N/A	#N/A	#N/A	#N/A	#N/A	#N/A	#N/A	#N/A	19	ENSG00000269720	CCDC194	protein_coding	coiled-coil domain containing 194 [Source:HGNC Symbol;Acc:HGNC:53438]
SLC16A13	#N/A	#N/A	#N/A	#N/A	#N/A	#N/A	#N/A	#N/A	#N/A	#N/A	#N/A	#N/A	#N/A	#N/A	#N/A	#N/A	#N/A	#N/A	#N/A	#N/A	#N/A	#N/A	0.157488	#N/A	#N/A	#N/A	#N/A	#N/A	#N/A	#N/A	0.0806102	#N/A	0.140804	#N/A	0.217574	#N/A	0.237997	0.218469	0.220864	0.229957	0.238733	0.188306	0.337231	0.221938	0.210351	0.173858	0.234464	0.221835	#N/A	0.227701	0.20488	#N/A	0.130174	#N/A	#N/A	#N/A	#N/A	#N/A	#N/A	#N/A	#N/A	#N/A	#N/A	19	ENSG00000174327	SLC16A13	protein_coding	solute carrier family 16 member 13 [Source:HGNC Symbol;Acc:HGNC:31037]
B3GNT2	#N/A	#N/A	#N/A	#N/A	#N/A	#N/A	#N/A	#N/A	#N/A	#N/A	#N/A	#N/A	#N/A	1.07777	#N/A	#N/A	#N/A	0.181384	0.145396	#N/A	#N/A	#N/A	0.221509	#N/A	#N/A	#N/A	#N/A	#N/A	#N/A	#N/A	#N/A	#N/A	#N/A	#N/A	0.902588	#N/A	0.562253	0.617698	0.811801	1.5232	2.91488	0.648977	4.88858	0.174272	0.212133	0.149885	4.02351	3.2351	#N/A	2.06424	1.89597	#N/A	#N/A	#N/A	#N/A	#N/A	#N/A	#N/A	#N/A	#N/A	#N/A	#N/A	#N/A	19	ENSG00000170340	B3GNT2	protein_coding	UDP-GlcNAc:betaGal beta-1,3-N-acetylglucosaminyltransferase 2 [Source:HGNC Symbol;Acc:HGNC:15629]
ITGA2-AS1	#N/A	#N/A	#N/A	#N/A	#N/A	#N/A	#N/A	#N/A	#N/A	#N/A	#N/A	#N/A	#N/A	#N/A	0.0772282	#N/A	#N/A	#N/A	#N/A	#N/A	#N/A	#N/A	0.0273997	#N/A	#N/A	#N/A	0.0202578	#N/A	#N/A	#N/A	#N/A	#N/A	#N/A	#N/A	0.148207	0.047579	0.0985074	0.120877	0.112678	0.0982671	3.40597	0.117021	2.88697	0.128681	0.104355	0.116725	0.199806	0.104884	#N/A	0.152213	0.0726274	#N/A	#N/A	#N/A	#N/A	#N/A	#N/A	#N/A	#N/A	#N/A	#N/A	#N/A	#N/A	19	ENSG00000249899	ITGA2-AS1	lncRNA	ITGA2 antisense RNA 1 [Source:HGNC Symbol;Acc:HGNC:40306]
ZNF160	#N/A	#N/A	#N/A	#N/A	#N/A	#N/A	#N/A	#N/A	#N/A	#N/A	#N/A	#N/A	#N/A	#N/A	#N/A	#N/A	#N/A	#N/A	#N/A	0.645863	#N/A	#N/A	#N/A	0.876247	#N/A	#N/A	#N/A	#N/A	#N/A	#N/A	#N/A	#N/A	#N/A	#N/A	1.0453	0.674307	1.40267	0.887038	1.18251	0.860107	0.900576	1.32676	0.991513	0.993423	1.02196	1.36151	0.887354	0.97584	1.31602	1.0055	0.942704	#N/A	#N/A	#N/A	#N/A	#N/A	#N/A	#N/A	#N/A	#N/A	#N/A	#N/A	#N/A	19	ENSG00000170949	ZNF160	protein_coding	zinc finger protein 160 [Source:HGNC Symbol;Acc:HGNC:12948]
GALNT13	#N/A	#N/A	#N/A	#N/A	#N/A	#N/A	#N/A	#N/A	#N/A	#N/A	#N/A	#N/A	#N/A	0.0911118	#N/A	#N/A	#N/A	#N/A	0.101736	#N/A	#N/A	#N/A	#N/A	0.0824287	#N/A	#N/A	#N/A	#N/A	#N/A	#N/A	0.0563511	#N/A	#N/A	#N/A	0.131495	#N/A	0.121096	0.0853702	0.100566	0.101552	0.102282	0.0882038	0.117489	0.108756	0.135466	#N/A	0.0999345	0.135543	#N/A	0.088876	0.093909	0.0313771	#N/A	#N/A	#N/A	#N/A	#N/A	#N/A	#N/A	#N/A	#N/A	#N/A	#N/A	19	ENSG00000144278	GALNT13	protein_coding	polypeptide N-acetylgalactosaminyltransferase 13 [Source:HGNC Symbol;Acc:HGNC:23242]
FCHO2	#N/A	#N/A	#N/A	#N/A	#N/A	#N/A	#N/A	#N/A	#N/A	#N/A	#N/A	#N/A	#N/A	#N/A	#N/A	#N/A	#N/A	#N/A	#N/A	#N/A	#N/A	#N/A	#N/A	0.866451	#N/A	#N/A	#N/A	#N/A	#N/A	#N/A	#N/A	#N/A	#N/A	#N/A	0.444759	#N/A	0.479943	0.479882	0.652717	0.549919	#N/A	0.442575	0.564418	0.586519	0.713123	0.873836	0.521364	0.635174	#N/A	0.707609	0.491887	#N/A	#N/A	0.752159	#N/A	#N/A	1.02136	#N/A	#N/A	#N/A	#N/A	2.596	2.32823	19	ENSG00000157107	FCHO2	protein_coding	FCH and mu domain containing endocytic adaptor 2 [Source:HGNC Symbol;Acc:HGNC:25180]
SLFN5	#N/A	#N/A	#N/A	#N/A	#N/A	#N/A	#N/A	#N/A	#N/A	#N/A	#N/A	#N/A	#N/A	#N/A	#N/A	#N/A	#N/A	#N/A	#N/A	#N/A	#N/A	#N/A	#N/A	0.644192	#N/A	#N/A	#N/A	#N/A	#N/A	#N/A	#N/A	#N/A	#N/A	#N/A	2.19172	#N/A	2.5921	2.23891	2.54575	2.61224	2.90988	3.11865	1.9259	1.67711	1.65058	1.16619	1.17465	1.84445	0.799522	1.45017	3.28152	#N/A	0.770862	#N/A	#N/A	#N/A	#N/A	#N/A	#N/A	#N/A	0.862235	#N/A	#N/A	19	ENSG00000166750	SLFN5	protein_coding	schlafen family member 5 [Source:HGNC Symbol;Acc:HGNC:28286]
#232063	#N/A	#N/A	#N/A	#N/A	#N/A	#N/A	#N/A	#N/A	#N/A	#N/A	#N/A	#N/A	#N/A	#N/A	#N/A	#N/A	#N/A	#N/A	#N/A	#N/A	#N/A	#N/A	#N/A	0.0991917	#N/A	#N/A	#N/A	#N/A	#N/A	#N/A	0.198923	0.0911486	0.126107	#N/A	0.703619	0.0898258	0.465861	0.84698	0.720562	0.800821	1.72576	0.177712	1.6623	0.433282	0.173178	#N/A	1.06696	0.831365	#N/A	1.38263	1.48367	#N/A	#N/A	#N/A	#N/A	#N/A	#N/A	#N/A	#N/A	#N/A	#N/A	#N/A	#N/A	19	ENSG00000232063		lncRNA	novel transcript
CHST8	#N/A	#N/A	#N/A	#N/A	#N/A	#N/A	#N/A	#N/A	#N/A	#N/A	#N/A	#N/A	#N/A	0.17067	#N/A	0.136991	0.108321	0.130934	#N/A	#N/A	#N/A	#N/A	#N/A	0.0825012	#N/A	#N/A	#N/A	#N/A	#N/A	#N/A	#N/A	#N/A	#N/A	0.118107	0.153982	0.090908	#N/A	0.111049	0.163558	0.159038	0.339018	0.180781	0.709417	#N/A	0.139129	#N/A	0.291792	0.129458	#N/A	0.159663	0.145251	#N/A	#N/A	#N/A	#N/A	#N/A	#N/A	#N/A	#N/A	#N/A	#N/A	#N/A	#N/A	19	ENSG00000124302	CHST8	protein_coding	carbohydrate sulfotransferase 8 [Source:HGNC Symbol;Acc:HGNC:15993]
LAMTOR1	#N/A	#N/A	#N/A	#N/A	#N/A	#N/A	#N/A	#N/A	#N/A	#N/A	#N/A	#N/A	#N/A	#N/A	#N/A	#N/A	0.0418495	#N/A	#N/A	#N/A	#N/A	#N/A	#N/A	#N/A	0.0672064	#N/A	#N/A	#N/A	#N/A	#N/A	#N/A	#N/A	#N/A	#N/A	0.128522	#N/A	0.119229	0.112867	0.0884563	0.0708978	0.107798	0.117533	0.126407	0.116025	0.125402	0.116275	0.0904848	0.130779	0.103579	0.114907	0.11671	#N/A	#N/A	#N/A	#N/A	#N/A	#N/A	#N/A	#N/A	#N/A	#N/A	0.0467488	#N/A	19	ENSG00000149357	LAMTOR1	protein_coding	late endosomal/lysosomal adaptor, MAPK and MTOR activator 1 [Source:HGNC Symbol;Acc:HGNC:26068]
CAVIN2	#N/A	#N/A	#N/A	#N/A	#N/A	#N/A	#N/A	#N/A	#N/A	#N/A	#N/A	#N/A	#N/A	0.14254	0.0774092	#N/A	#N/A	#N/A	0.109742	#N/A	#N/A	#N/A	#N/A	#N/A	#N/A	#N/A	#N/A	#N/A	#N/A	#N/A	#N/A	#N/A	#N/A	#N/A	0.179003	0.108036	0.154994	0.183364	0.178281	0.157856	0.206137	0.164647	0.202127	0.167642	0.162633	0.144382	0.188358	0.178762	#N/A	0.17995	0.184638	#N/A	#N/A	#N/A	#N/A	#N/A	#N/A	#N/A	#N/A	#N/A	#N/A	#N/A	#N/A	19	ENSG00000168497	CAVIN2	protein_coding	caveolae associated protein 2 [Source:HGNC Symbol;Acc:HGNC:10690]
SEMA6B	#N/A	#N/A	#N/A	#N/A	#N/A	#N/A	#N/A	#N/A	#N/A	#N/A	#N/A	#N/A	#N/A	0.120044	#N/A	#N/A	#N/A	0.111961	#N/A	#N/A	#N/A	#N/A	#N/A	#N/A	#N/A	#N/A	#N/A	#N/A	#N/A	#N/A	0.083703	#N/A	#N/A	#N/A	0.125785	#N/A	0.0761105	0.13295	0.0803341	0.0638454	0.483164	0.113253	0.127205	0.139039	0.125428	0.116366	0.123629	0.115382	#N/A	0.114875	0.115726	#N/A	#N/A	0.0993104	#N/A	#N/A	#N/A	#N/A	#N/A	#N/A	#N/A	#N/A	#N/A	19	ENSG00000167680	SEMA6B	protein_coding	semaphorin 6B [Source:HGNC Symbol;Acc:HGNC:10739]
FLT1	#N/A	#N/A	#N/A	#N/A	#N/A	#N/A	#N/A	#N/A	#N/A	#N/A	#N/A	#N/A	#N/A	0.807261	0.292144	#N/A	#N/A	0.167521	#N/A	#N/A	0.155571	#N/A	#N/A	#N/A	#N/A	#N/A	#N/A	#N/A	#N/A	#N/A	#N/A	#N/A	#N/A	#N/A	0.198438	0.143334	1.30279	2.93878	#N/A	1.52589	4.57644	0.20045	2.88829	1.95295	0.423739	0.14647	2.31043	2.47447	#N/A	1.94599	2.24146	#N/A	#N/A	#N/A	#N/A	#N/A	#N/A	#N/A	#N/A	#N/A	#N/A	#N/A	#N/A	19	ENSG00000102755	FLT1	protein_coding	fms related receptor tyrosine kinase 1 [Source:HGNC Symbol;Acc:HGNC:3763]
FCMR	#N/A	#N/A	#N/A	#N/A	#N/A	#N/A	#N/A	#N/A	#N/A	#N/A	#N/A	#N/A	#N/A	0.0564628	#N/A	0.0628503	0.0473939	0.0565671	#N/A	#N/A	#N/A	#N/A	#N/A	#N/A	#N/A	#N/A	#N/A	#N/A	#N/A	#N/A	#N/A	#N/A	0.0548599	#N/A	0.0420831	#N/A	0.0369092	#N/A	0.0393473	0.0366203	0.0293037	0.00844636	0.0218837	0.0376237	0.0510503	0.0589738	0.0193358	0.0652449	#N/A	0.0805553	0.067082	#N/A	#N/A	#N/A	#N/A	#N/A	#N/A	#N/A	#N/A	#N/A	#N/A	#N/A	#N/A	19	ENSG00000162894	FCMR	protein_coding	Fc mu receptor [Source:HGNC Symbol;Acc:HGNC:14315]
#226239	#N/A	#N/A	#N/A	#N/A	#N/A	#N/A	#N/A	#N/A	#N/A	#N/A	#N/A	#N/A	#N/A	0.0710304	#N/A	0.0902138	#N/A	0.0828207	#N/A	#N/A	#N/A	#N/A	#N/A	#N/A	#N/A	#N/A	#N/A	#N/A	#N/A	#N/A	0.0755327	#N/A	#N/A	#N/A	0.0935945	#N/A	0.067407	0.111149	0.0536624	0.0810834	0.079041	0.0792391	0.0897498	0.10516	0.101047	0.0856566	0.0533639	0.112335	#N/A	0.0903232	0.0812335	#N/A	#N/A	#N/A	#N/A	#N/A	#N/A	#N/A	#N/A	#N/A	#N/A	#N/A	#N/A	19	ENSG00000226239		lncRNA	novel transcript
DENND2D	#N/A	#N/A	#N/A	#N/A	#N/A	#N/A	#N/A	#N/A	#N/A	#N/A	#N/A	#N/A	#N/A	0.0678445	#N/A	0.0916575	0.0690716	#N/A	#N/A	#N/A	#N/A	#N/A	#N/A	#N/A	#N/A	#N/A	#N/A	#N/A	#N/A	#N/A	#N/A	#N/A	#N/A	#N/A	0.0714242	#N/A	0.094871	0.0963675	0.0337768	0.106347	0.111691	0.103826	0.42003	0.0676943	0.0826039	0.0877591	0.0341334	0.0678087	#N/A	0.0227419	0.106509	0.0622617	#N/A	#N/A	#N/A	#N/A	#N/A	#N/A	#N/A	#N/A	#N/A	#N/A	#N/A	19	ENSG00000162777	DENND2D	protein_coding	DENN domain containing 2D [Source:HGNC Symbol;Acc:HGNC:26192]
RNF2	#N/A	#N/A	#N/A	#N/A	#N/A	#N/A	#N/A	#N/A	#N/A	#N/A	#N/A	#N/A	#N/A	0.711941	#N/A	0.763199	#N/A	0.817421	0.80529	#N/A	#N/A	#N/A	#N/A	#N/A	#N/A	#N/A	#N/A	#N/A	#N/A	#N/A	0.700057	#N/A	0.896957	#N/A	1.00068	#N/A	0.929988	0.974113	0.739679	1.02765	1.06486	1.14626	0.651657	0.925544	0.718157	0.918714	#N/A	0.821478	#N/A	#N/A	1.11216	#N/A	#N/A	#N/A	#N/A	#N/A	#N/A	#N/A	#N/A	#N/A	#N/A	#N/A	#N/A	19	ENSG00000121481	RNF2	protein_coding	ring finger protein 2 [Source:HGNC Symbol;Acc:HGNC:10061]
#234261	#N/A	#N/A	#N/A	#N/A	#N/A	#N/A	#N/A	#N/A	#N/A	#N/A	#N/A	#N/A	#N/A	0.344322	0.168019	0.160338	0.0633763	0.112399	0.116425	#N/A	#N/A	#N/A	#N/A	#N/A	#N/A	#N/A	#N/A	#N/A	#N/A	#N/A	#N/A	0.0882505	#N/A	#N/A	1.0885	#N/A	#N/A	0.939857	#N/A	0.670493	1.0934	0.247421	#N/A	0.500756	0.2204	0.129074	1.01858	0.835084	#N/A	0.94117	0.756914	#N/A	#N/A	#N/A	#N/A	#N/A	#N/A	#N/A	#N/A	#N/A	#N/A	#N/A	#N/A	19	ENSG00000234261		lncRNA	novel transcript
#263335	#N/A	#N/A	#N/A	#N/A	#N/A	#N/A	#N/A	#N/A	#N/A	#N/A	#N/A	#N/A	#N/A	#N/A	#N/A	0.114027	#N/A	#N/A	#N/A	#N/A	#N/A	#N/A	#N/A	#N/A	#N/A	#N/A	#N/A	#N/A	#N/A	#N/A	0.0525038	#N/A	#N/A	0.08793	0.171223	#N/A	0.127327	0.155252	0.190624	0.0943433	1.79599	0.0381034	1.97153	0.0358357	0.0855066	0.0975845	0.65357	0.0837788	0.102835	0.0527402	0.550726	#N/A	#N/A	#N/A	#N/A	#N/A	#N/A	#N/A	#N/A	#N/A	#N/A	#N/A	#N/A	19	ENSG00000263335		lncRNA	novel transcript, antisense to MYH11
SUMO3	#N/A	#N/A	#N/A	#N/A	#N/A	#N/A	#N/A	#N/A	#N/A	#N/A	#N/A	#N/A	#N/A	#N/A	#N/A	0.0616867	0.0290136	#N/A	#N/A	#N/A	#N/A	#N/A	#N/A	#N/A	#N/A	#N/A	#N/A	#N/A	#N/A	#N/A	#N/A	#N/A	0.0495917	#N/A	0.0799436	#N/A	0.0801058	0.0640521	0.0607388	0.074974	0.0800244	0.0720855	0.0810948	0.0595161	0.0709259	0.0592908	0.0818873	0.0703248	#N/A	0.0814323	0.0631885	0.0669027	#N/A	#N/A	#N/A	#N/A	#N/A	#N/A	#N/A	#N/A	#N/A	#N/A	#N/A	19	ENSG00000184900	SUMO3	protein_coding	small ubiquitin like modifier 3 [Source:HGNC Symbol;Acc:HGNC:11124]
EEF1A1	#N/A	#N/A	#N/A	#N/A	#N/A	#N/A	#N/A	#N/A	#N/A	#N/A	#N/A	#N/A	#N/A	#N/A	#N/A	#N/A	#N/A	0.082988	#N/A	#N/A	0.0954087	#N/A	#N/A	#N/A	#N/A	#N/A	#N/A	#N/A	#N/A	#N/A	#N/A	#N/A	#N/A	#N/A	0.219369	0.123033	0.217661	0.223613	0.40226	0.147614	0.233304	0.204244	0.222094	0.205287	0.175566	0.182504	0.227782	0.202276	0.100003	0.220701	0.226549	#N/A	#N/A	#N/A	#N/A	#N/A	#N/A	#N/A	#N/A	#N/A	#N/A	#N/A	#N/A	19	ENSG00000156508	EEF1A1	protein_coding	eukaryotic translation elongation factor 1 alpha 1 [Source:HGNC Symbol;Acc:HGNC:3189]
CRIP2	#N/A	#N/A	#N/A	#N/A	#N/A	#N/A	#N/A	#N/A	#N/A	#N/A	#N/A	#N/A	#N/A	#N/A	#N/A	#N/A	#N/A	#N/A	0.134101	#N/A	#N/A	#N/A	#N/A	#N/A	#N/A	0.0706029	#N/A	#N/A	#N/A	#N/A	#N/A	#N/A	#N/A	#N/A	0.207492	0.0869236	0.208895	0.211372	0.234969	0.212235	0.222768	0.192062	0.208375	0.176122	0.191123	0.170575	0.216929	0.206038	0.101696	0.204695	0.180086	#N/A	#N/A	#N/A	#N/A	#N/A	#N/A	#N/A	#N/A	#N/A	#N/A	#N/A	#N/A	19	ENSG00000182809	CRIP2	protein_coding	cysteine rich protein 2 [Source:HGNC Symbol;Acc:HGNC:2361]
CPEB2	#N/A	#N/A	#N/A	#N/A	#N/A	#N/A	#N/A	#N/A	#N/A	#N/A	#N/A	#N/A	#N/A	#N/A	#N/A	#N/A	#N/A	#N/A	#N/A	0.793141	#N/A	#N/A	#N/A	#N/A	#N/A	0.836797	#N/A	#N/A	#N/A	#N/A	0.901857	#N/A	0.859537	1.42476	1.05531	#N/A	0.910793	0.886708	0.683856	0.874031	1.0069	1.25436	#N/A	0.785676	0.89362	1.02174	0.613455	0.839145	#N/A	#N/A	1.12388	#N/A	#N/A	#N/A	#N/A	#N/A	#N/A	#N/A	#N/A	0.598347	#N/A	#N/A	#N/A	19	ENSG00000137449	CPEB2	protein_coding	cytoplasmic polyadenylation element binding protein 2 [Source:HGNC Symbol;Acc:HGNC:21745]
#285921	#N/A	#N/A	#N/A	#N/A	#N/A	#N/A	#N/A	#N/A	#N/A	#N/A	#N/A	#N/A	#N/A	#N/A	#N/A	#N/A	#N/A	#N/A	#N/A	0.130429	#N/A	#N/A	#N/A	#N/A	#N/A	#N/A	#N/A	#N/A	#N/A	#N/A	0.192836	#N/A	0.163862	0.161839	0.25215	#N/A	0.215077	0.228816	0.243432	0.26901	5.06789	0.239386	5.36288	0.218561	0.20321	0.201394	3.35192	0.233447	#N/A	0.261516	1.92411	#N/A	#N/A	#N/A	#N/A	#N/A	#N/A	#N/A	#N/A	#N/A	#N/A	#N/A	#N/A	19	ENSG00000285921		lncRNA	novel transcript
PDIA6	#N/A	#N/A	#N/A	#N/A	#N/A	#N/A	#N/A	#N/A	#N/A	#N/A	#N/A	#N/A	#N/A	#N/A	#N/A	#N/A	#N/A	#N/A	#N/A	#N/A	0.773833	#N/A	#N/A	#N/A	#N/A	#N/A	#N/A	#N/A	#N/A	#N/A	#N/A	#N/A	#N/A	#N/A	3.54264	0.415123	3.65771	2.78694	3.3861	2.9729	3.24389	2.95953	3.14208	2.60461	2.8894	1.37011	2.49923	2.9491	0.87659	3.22491	2.96754	#N/A	#N/A	#N/A	#N/A	#N/A	#N/A	0.802111	#N/A	#N/A	#N/A	#N/A	#N/A	19	ENSG00000143870	PDIA6	protein_coding	protein disulfide isomerase family A member 6 [Source:HGNC Symbol;Acc:HGNC:30168]
NDRG1	#N/A	#N/A	#N/A	#N/A	#N/A	#N/A	#N/A	#N/A	#N/A	#N/A	#N/A	#N/A	#N/A	#N/A	#N/A	#N/A	#N/A	#N/A	#N/A	#N/A	#N/A	#N/A	#N/A	#N/A	#N/A	0.512995	0.516897	#N/A	#N/A	#N/A	#N/A	#N/A	#N/A	#N/A	8.4159	0.337827	6.16647	7.73379	5.8591	6.23361	7.68324	5.75629	10.0571	5.77758	6.12616	4.26703	7.53733	6.61536	1.09707	6.41821	6.15688	#N/A	#N/A	#N/A	#N/A	#N/A	#N/A	#N/A	#N/A	#N/A	#N/A	#N/A	#N/A	19	ENSG00000104419	NDRG1	protein_coding	N-myc downstream regulated 1 [Source:HGNC Symbol;Acc:HGNC:7679]
TACC1	#N/A	#N/A	#N/A	#N/A	#N/A	#N/A	#N/A	#N/A	#N/A	#N/A	#N/A	#N/A	#N/A	#N/A	#N/A	#N/A	#N/A	#N/A	#N/A	#N/A	#N/A	#N/A	#N/A	#N/A	#N/A	1.14656	#N/A	#N/A	#N/A	1.03661	#N/A	#N/A	#N/A	#N/A	7.28648	8.12428	6.08247	7.52186	5.15116	5.27021	7.73179	7.04308	6.5939	5.10371	5.71961	5.00455	6.078	6.40447	2.22567	5.85434	6.06025	#N/A	#N/A	#N/A	#N/A	#N/A	#N/A	#N/A	#N/A	#N/A	#N/A	#N/A	#N/A	19	ENSG00000147526	TACC1	protein_coding	transforming acidic coiled-coil containing protein 1 [Source:HGNC Symbol;Acc:HGNC:11522]
LGALS1	#N/A	#N/A	#N/A	#N/A	#N/A	#N/A	#N/A	#N/A	#N/A	#N/A	#N/A	#N/A	#N/A	#N/A	#N/A	#N/A	#N/A	#N/A	#N/A	#N/A	#N/A	#N/A	#N/A	#N/A	#N/A	0.0374024	#N/A	#N/A	#N/A	#N/A	#N/A	#N/A	#N/A	0.0787965	0.0740901	0.0738905	0.082523	0.123552	0.0311431	0.0693448	0.115821	0.105676	0.120283	0.094294	0.0900712	0.0944104	0.125103	0.121435	0.0810173	0.122027	0.126273	#N/A	#N/A	#N/A	#N/A	#N/A	#N/A	#N/A	#N/A	#N/A	#N/A	#N/A	#N/A	19	ENSG00000100097	LGALS1	protein_coding	galectin 1 [Source:HGNC Symbol;Acc:HGNC:6561]
APP	#N/A	#N/A	#N/A	#N/A	#N/A	#N/A	#N/A	#N/A	#N/A	#N/A	#N/A	#N/A	#N/A	#N/A	#N/A	#N/A	#N/A	#N/A	#N/A	#N/A	#N/A	#N/A	#N/A	#N/A	#N/A	0.702541	#N/A	#N/A	#N/A	#N/A	#N/A	#N/A	#N/A	#N/A	6.3257	0.426436	4.99442	6.51727	4.07893	4.82292	7.05329	5.24763	5.98814	3.91083	4.82322	4.20063	5.63739	6.97354	1.6928	5.02586	3.38856	#N/A	#N/A	#N/A	#N/A	#N/A	#N/A	#N/A	#N/A	#N/A	#N/A	#N/A	0.637146	19	ENSG00000142192	APP	protein_coding	amyloid beta precursor protein [Source:HGNC Symbol;Acc:HGNC:620]
CYTOR	#N/A	#N/A	#N/A	#N/A	#N/A	#N/A	#N/A	#N/A	#N/A	#N/A	#N/A	#N/A	#N/A	#N/A	#N/A	#N/A	#N/A	#N/A	#N/A	#N/A	#N/A	#N/A	#N/A	#N/A	#N/A	0.63502	2.12018	#N/A	#N/A	#N/A	#N/A	#N/A	#N/A	#N/A	4.17805	2.1815	4.16965	4.36105	3.88259	3.70905	4.4843	3.46215	4.35235	3.77357	5.7271	2.63887	3.92725	3.98002	1.79479	4.2261	3.60268	#N/A	#N/A	#N/A	#N/A	#N/A	#N/A	#N/A	#N/A	#N/A	#N/A	#N/A	#N/A	19	ENSG00000222041	CYTOR	lncRNA	cytoskeleton regulator RNA [Source:HGNC Symbol;Acc:HGNC:28717]
MAP4K4	#N/A	#N/A	#N/A	#N/A	#N/A	#N/A	#N/A	#N/A	#N/A	#N/A	#N/A	#N/A	#N/A	#N/A	#N/A	#N/A	#N/A	#N/A	#N/A	#N/A	#N/A	#N/A	#N/A	#N/A	#N/A	0.801678	0.666868	#N/A	#N/A	#N/A	#N/A	#N/A	#N/A	#N/A	1.01042	0.973347	0.965044	0.951162	1.23509	0.946607	0.842348	0.872987	1.05996	1.13629	1.13401	1.07133	1.08193	1.03396	1.39042	1.16999	0.685316	#N/A	#N/A	#N/A	#N/A	#N/A	#N/A	#N/A	#N/A	#N/A	#N/A	#N/A	#N/A	19	ENSG00000071054	MAP4K4	protein_coding	mitogen-activated protein kinase kinase kinase kinase 4 [Source:HGNC Symbol;Acc:HGNC:6866]
CMTM8	#N/A	#N/A	#N/A	#N/A	#N/A	#N/A	#N/A	#N/A	#N/A	#N/A	#N/A	#N/A	#N/A	#N/A	#N/A	#N/A	#N/A	#N/A	#N/A	#N/A	#N/A	#N/A	#N/A	#N/A	#N/A	0.116809	#N/A	#N/A	#N/A	#N/A	0.650523	#N/A	0.713535	#N/A	5.21473	0.11619	2.99084	5.66896	2.81827	3.4258	6.01666	1.27392	4.90038	2.39136	0.548485	0.532361	3.72214	4.60578	#N/A	2.85156	4.52046	#N/A	#N/A	#N/A	#N/A	#N/A	#N/A	#N/A	#N/A	#N/A	#N/A	#N/A	#N/A	19	ENSG00000170293	CMTM8	protein_coding	CKLF like MARVEL transmembrane domain containing 8 [Source:HGNC Symbol;Acc:HGNC:19179]
RHOC	#N/A	#N/A	#N/A	#N/A	#N/A	#N/A	#N/A	#N/A	#N/A	#N/A	#N/A	#N/A	#N/A	#N/A	#N/A	#N/A	#N/A	#N/A	#N/A	#N/A	#N/A	#N/A	#N/A	#N/A	#N/A	0.0590734	#N/A	#N/A	#N/A	#N/A	#N/A	#N/A	#N/A	0.123849	0.28762	0.12474	0.263403	0.245663	0.374347	0.231418	0.317322	0.230953	0.299168	0.243758	0.261077	0.228295	0.305305	0.264491	0.205564	0.277544	0.267019	#N/A	#N/A	#N/A	#N/A	#N/A	#N/A	#N/A	#N/A	#N/A	#N/A	#N/A	#N/A	19	ENSG00000155366	RHOC	protein_coding	ras homolog family member C [Source:HGNC Symbol;Acc:HGNC:669]
FLNB	#N/A	#N/A	#N/A	#N/A	#N/A	#N/A	#N/A	#N/A	#N/A	#N/A	#N/A	#N/A	#N/A	#N/A	#N/A	#N/A	#N/A	#N/A	#N/A	#N/A	#N/A	#N/A	#N/A	#N/A	#N/A	#N/A	0.133226	#N/A	#N/A	#N/A	0.87354	#N/A	#N/A	0.343816	0.361924	0.130528	3.62094	0.633307	2.97588	3.38013	7.13706	2.59016	5.45307	3.92738	4.19576	0.396349	4.27592	0.833072	#N/A	5.06514	5.16641	#N/A	#N/A	#N/A	#N/A	#N/A	#N/A	#N/A	#N/A	#N/A	#N/A	#N/A	#N/A	19	ENSG00000136068	FLNB	protein_coding	filamin B [Source:HGNC Symbol;Acc:HGNC:3755]
ATP2B4	#N/A	#N/A	#N/A	#N/A	#N/A	#N/A	#N/A	#N/A	#N/A	#N/A	#N/A	#N/A	#N/A	#N/A	#N/A	#N/A	#N/A	#N/A	#N/A	#N/A	#N/A	#N/A	#N/A	#N/A	#N/A	#N/A	0.651843	#N/A	#N/A	1.4372	#N/A	#N/A	#N/A	#N/A	1.79115	1.57268	2.00632	1.87272	2.63826	2.11015	1.76396	1.34937	2.34916	2.05628	2.4838	2.04427	1.99372	2.16949	1.36275	2.48674	0.732265	#N/A	#N/A	#N/A	#N/A	#N/A	#N/A	#N/A	#N/A	#N/A	#N/A	#N/A	#N/A	19	ENSG00000058668	ATP2B4	protein_coding	ATPase plasma membrane Ca2+ transporting 4 [Source:HGNC Symbol;Acc:HGNC:817]
ABI2	#N/A	#N/A	#N/A	#N/A	#N/A	#N/A	#N/A	#N/A	#N/A	#N/A	#N/A	#N/A	#N/A	#N/A	#N/A	#N/A	#N/A	#N/A	#N/A	#N/A	#N/A	#N/A	#N/A	#N/A	#N/A	#N/A	#N/A	#N/A	#N/A	3.93563	#N/A	#N/A	#N/A	#N/A	0.690802	1.12918	0.834307	0.657617	0.796857	0.756825	0.659043	0.638419	0.724106	0.677518	0.741832	0.588822	0.511744	0.597294	#N/A	0.810079	0.475531	#N/A	#N/A	#N/A	#N/A	#N/A	#N/A	#N/A	#N/A	#N/A	#N/A	0.755075	1.02205	19	ENSG00000138443	ABI2	protein_coding	abl interactor 2 [Source:HGNC Symbol;Acc:HGNC:24011]
ADA	#N/A	#N/A	#N/A	#N/A	#N/A	#N/A	#N/A	#N/A	#N/A	#N/A	#N/A	#N/A	#N/A	#N/A	#N/A	#N/A	#N/A	#N/A	#N/A	#N/A	#N/A	#N/A	#N/A	#N/A	#N/A	#N/A	#N/A	#N/A	#N/A	#N/A	#N/A	#N/A	0.105083	0.125511	0.168254	0.0819453	0.163761	0.143494	0.121841	0.183961	0.155793	0.159181	0.656077	0.145463	0.107747	0.128667	0.661575	0.235045	0.102454	0.135985	0.192396	#N/A	#N/A	#N/A	#N/A	#N/A	#N/A	#N/A	#N/A	#N/A	#N/A	#N/A	#N/A	19	ENSG00000196839	ADA	protein_coding	adenosine deaminase [Source:HGNC Symbol;Acc:HGNC:186]
UBA7	#N/A	#N/A	#N/A	#N/A	#N/A	#N/A	#N/A	#N/A	#N/A	#N/A	#N/A	#N/A	#N/A	#N/A	#N/A	#N/A	#N/A	#N/A	#N/A	#N/A	#N/A	#N/A	#N/A	#N/A	#N/A	#N/A	#N/A	#N/A	#N/A	#N/A	#N/A	0.191389	#N/A	0.259187	5.03986	0.128904	3.76244	4.5509	3.45322	4.02836	4.9952	1.4941	4.02289	3.48948	2.96206	0.639975	3.10762	3.91721	0.25154	3.33299	4.71292	#N/A	#N/A	#N/A	#N/A	#N/A	#N/A	#N/A	#N/A	#N/A	#N/A	#N/A	#N/A	19	ENSG00000182179	UBA7	protein_coding	ubiquitin like modifier activating enzyme 7 [Source:HGNC Symbol;Acc:HGNC:12471]
FRMD4A	#N/A	#N/A	#N/A	#N/A	#N/A	#N/A	#N/A	#N/A	#N/A	#N/A	#N/A	#N/A	#N/A	#N/A	#N/A	#N/A	#N/A	#N/A	#N/A	#N/A	#N/A	#N/A	#N/A	#N/A	#N/A	#N/A	#N/A	#N/A	#N/A	#N/A	#N/A	#N/A	#N/A	#N/A	4.59645	4.28373	3.91112	5.20714	3.94242	4.26953	4.83859	4.00075	4.84361	4.12746	4.81619	3.94246	4.00993	4.34731	1.61667	4.22349	4.5834	#N/A	#N/A	#N/A	#N/A	#N/A	#N/A	#N/A	#N/A	#N/A	#N/A	1.47584	2.73156	19	ENSG00000151474	FRMD4A	protein_coding	FERM domain containing 4A [Source:HGNC Symbol;Acc:HGNC:25491]
DOCK1	#N/A	#N/A	#N/A	#N/A	#N/A	#N/A	#N/A	#N/A	#N/A	#N/A	#N/A	#N/A	#N/A	#N/A	#N/A	#N/A	#N/A	#N/A	#N/A	#N/A	#N/A	#N/A	#N/A	#N/A	#N/A	#N/A	#N/A	#N/A	#N/A	#N/A	#N/A	#N/A	#N/A	#N/A	6.66065	5.31224	4.14524	6.69909	4.61041	4.28243	7.00221	6.7239	6.46786	4.71835	6.06474	4.85694	5.22027	6.25614	1.34275	5.26218	5.63752	#N/A	#N/A	#N/A	#N/A	#N/A	#N/A	#N/A	#N/A	#N/A	#N/A	2.85321	1.2029	19	ENSG00000150760	DOCK1	protein_coding	dedicator of cytokinesis 1 [Source:HGNC Symbol;Acc:HGNC:2987]
AKAP13-AS1	1.73687	#N/A	2.34888	#N/A	3.06175	2.34558	2.20733	1.19248	2.11218	0.64201	2.26264	3.4148	0.976936	#N/A	#N/A	#N/A	#N/A	#N/A	#N/A	1.23236	#N/A	#N/A	#N/A	1.09791	#N/A	#N/A	#N/A	#N/A	#N/A	#N/A	#N/A	#N/A	1.18254	#N/A	#N/A	#N/A	1.04957	#N/A	#N/A	#N/A	#N/A	#N/A	#N/A	0.585841	0.94133	#N/A	#N/A	#N/A	#N/A	0.880657	#N/A	#N/A	#N/A	#N/A	#N/A	#N/A	#N/A	#N/A	#N/A	#N/A	#N/A	#N/A	#N/A	18	ENSG00000259367	AKAP13-AS1	lncRNA	AKAP13 antisense RNA 1 [Source:HGNC Symbol;Acc:HGNC:55975]
KIF4A	0.0301296	#N/A	#N/A	#N/A	0.0274646	#N/A	#N/A	0.0344142	#N/A	0.0228325	0.023196	#N/A	#N/A	#N/A	0.0420904	0.0185961	#N/A	0.0108414	#N/A	#N/A	#N/A	0.018659	0.0630038	#N/A	0.016737	#N/A	0.00192657	#N/A	#N/A	#N/A	#N/A	#N/A	0.0584128	0.00395464	#N/A	#N/A	#N/A	#N/A	#N/A	#N/A	0.142918	0.022235	#N/A	#N/A	#N/A	0.0116464	#N/A	#N/A	#N/A	#N/A	#N/A	#N/A	#N/A	#N/A	#N/A	#N/A	#N/A	0.014127	#N/A	#N/A	#N/A	#N/A	#N/A	18	ENSG00000090889	KIF4A	protein_coding	kinesin family member 4A [Source:HGNC Symbol;Acc:HGNC:13339]
VPS8	0.879594	#N/A	0.77732	0.589608	0.966975	1.22822	0.888455	#N/A	1.50984	#N/A	1.66356	#N/A	#N/A	#N/A	#N/A	#N/A	#N/A	#N/A	#N/A	1.75929	#N/A	1.07418	#N/A	0.953544	1.15377	#N/A	#N/A	#N/A	#N/A	#N/A	#N/A	#N/A	#N/A	#N/A	#N/A	#N/A	#N/A	#N/A	#N/A	#N/A	#N/A	#N/A	#N/A	#N/A	#N/A	#N/A	#N/A	#N/A	#N/A	#N/A	#N/A	0.538887	#N/A	0.703188	2.25633	1.28328	2.03526	1.99282	#N/A	#N/A	#N/A	#N/A	#N/A	18	ENSG00000156931	VPS8	protein_coding	VPS8 subunit of CORVET complex [Source:HGNC Symbol;Acc:HGNC:29122]
SNX12	0.123926	#N/A	#N/A	#N/A	#N/A	#N/A	#N/A	#N/A	0.170584	#N/A	#N/A	#N/A	#N/A	#N/A	#N/A	#N/A	#N/A	#N/A	#N/A	#N/A	#N/A	#N/A	#N/A	0.124883	#N/A	#N/A	#N/A	#N/A	#N/A	#N/A	#N/A	#N/A	#N/A	#N/A	2.03582	#N/A	2.63038	1.94402	1.89983	2.50969	2.35107	1.0408	1.67167	1.56962	1.35871	0.203421	1.37671	1.85645	#N/A	2.01112	2.2238	#N/A	#N/A	#N/A	#N/A	#N/A	#N/A	#N/A	#N/A	#N/A	#N/A	#N/A	#N/A	18	ENSG00000147164	SNX12	protein_coding	sorting nexin 12 [Source:HGNC Symbol;Acc:HGNC:14976]
KCNC4	0.197226	#N/A	#N/A	#N/A	#N/A	#N/A	#N/A	#N/A	#N/A	#N/A	#N/A	#N/A	#N/A	#N/A	0.992115	#N/A	#N/A	#N/A	0.281743	#N/A	#N/A	#N/A	#N/A	#N/A	#N/A	#N/A	#N/A	#N/A	#N/A	#N/A	#N/A	#N/A	#N/A	#N/A	2.86772	#N/A	2.74143	3.43532	3.03046	2.9307	3.64026	2.25454	2.76266	2.6932	2.54159	0.644561	3.03938	2.89012	#N/A	2.68939	2.73145	#N/A	#N/A	#N/A	#N/A	#N/A	#N/A	#N/A	#N/A	#N/A	#N/A	#N/A	#N/A	18	ENSG00000116396	KCNC4	protein_coding	potassium voltage-gated channel subfamily C member 4 [Source:HGNC Symbol;Acc:HGNC:6236]
STMN3	0.0959212	#N/A	#N/A	#N/A	#N/A	#N/A	#N/A	#N/A	#N/A	#N/A	#N/A	#N/A	#N/A	#N/A	#N/A	#N/A	#N/A	#N/A	#N/A	#N/A	#N/A	#N/A	#N/A	#N/A	#N/A	#N/A	0.0309366	#N/A	#N/A	#N/A	#N/A	#N/A	#N/A	#N/A	0.286557	0.114064	0.31406	0.252759	0.332597	0.265889	4.09011	0.207646	4.12582	0.188446	0.196005	0.163797	0.98502	0.90153	#N/A	0.278858	0.272043	#N/A	#N/A	#N/A	#N/A	#N/A	#N/A	#N/A	#N/A	#N/A	#N/A	#N/A	#N/A	18	ENSG00000197457	STMN3	protein_coding	stathmin 3 [Source:HGNC Symbol;Acc:HGNC:15926]
ATP1A1	1.13372	#N/A	#N/A	#N/A	#N/A	#N/A	#N/A	#N/A	#N/A	0.805825	#N/A	#N/A	#N/A	#N/A	#N/A	#N/A	0.816219	#N/A	#N/A	#N/A	#N/A	#N/A	#N/A	#N/A	#N/A	#N/A	#N/A	#N/A	#N/A	#N/A	#N/A	#N/A	#N/A	#N/A	1.20321	#N/A	1.55864	1.34467	1.92571	1.50023	1.39611	0.791169	1.87723	1.46345	1.67616	1.26236	1.60905	1.64997	1.29943	2.21575	#N/A	#N/A	#N/A	#N/A	#N/A	#N/A	#N/A	#N/A	#N/A	#N/A	#N/A	#N/A	#N/A	18	ENSG00000163399	ATP1A1	protein_coding	ATPase Na+/K+ transporting subunit alpha 1 [Source:HGNC Symbol;Acc:HGNC:799]
BBLN	0.0471718	#N/A	#N/A	#N/A	#N/A	#N/A	#N/A	#N/A	#N/A	0.0302028	0.0212095	#N/A	#N/A	#N/A	#N/A	#N/A	#N/A	#N/A	#N/A	#N/A	#N/A	#N/A	#N/A	#N/A	#N/A	#N/A	#N/A	#N/A	#N/A	#N/A	#N/A	#N/A	#N/A	#N/A	0.0680516	#N/A	0.0679419	0.0522587	0.0440318	0.055181	0.0699821	0.0722343	0.0638148	0.0543923	0.0502626	0.0613086	0.0690064	0.0822434	#N/A	0.0829769	0.055814	#N/A	#N/A	#N/A	#N/A	#N/A	#N/A	#N/A	#N/A	#N/A	#N/A	#N/A	#N/A	18	ENSG00000171159	BBLN	protein_coding	bublin coiled coil protein [Source:HGNC Symbol;Acc:HGNC:17823]
STARD13	#N/A	2.59318	#N/A	#N/A	#N/A	#N/A	#N/A	#N/A	#N/A	#N/A	#N/A	#N/A	#N/A	#N/A	#N/A	#N/A	#N/A	#N/A	#N/A	#N/A	#N/A	#N/A	#N/A	#N/A	#N/A	#N/A	#N/A	#N/A	#N/A	#N/A	#N/A	#N/A	#N/A	0.605687	0.597623	1.83482	0.571921	0.591416	1.04044	0.486479	#N/A	#N/A	0.991466	1.02217	1.06552	0.688888	0.840702	0.717709	1.20322	1.03157	#N/A	#N/A	#N/A	#N/A	#N/A	#N/A	#N/A	#N/A	#N/A	#N/A	#N/A	3.55435	3.09426	18	ENSG00000133121	STARD13	protein_coding	StAR related lipid transfer domain containing 13 [Source:HGNC Symbol;Acc:HGNC:19164]
SASH1	#N/A	0.0967682	#N/A	#N/A	#N/A	#N/A	#N/A	#N/A	#N/A	#N/A	#N/A	#N/A	#N/A	#N/A	#N/A	#N/A	#N/A	#N/A	#N/A	#N/A	#N/A	#N/A	#N/A	#N/A	#N/A	#N/A	#N/A	#N/A	#N/A	#N/A	#N/A	#N/A	#N/A	#N/A	1.54222	#N/A	1.79889	1.94989	2.73499	1.95295	1.55788	1.06747	3.46337	2.83059	3.42231	1.07508	2.61692	2.08838	#N/A	3.14384	1.3112	#N/A	#N/A	#N/A	#N/A	#N/A	#N/A	#N/A	#N/A	#N/A	#N/A	0.789139	0.600169	18	ENSG00000111961	SASH1	protein_coding	SAM and SH3 domain containing 1 [Source:HGNC Symbol;Acc:HGNC:19182]
SSH1	#N/A	1.8577	#N/A	#N/A	#N/A	#N/A	#N/A	#N/A	#N/A	#N/A	#N/A	#N/A	#N/A	0.586981	0.825253	0.60586	#N/A	0.631906	#N/A	1.12324	#N/A	#N/A	#N/A	1.72462	0.836861	#N/A	#N/A	#N/A	#N/A	#N/A	0.560743	#N/A	0.633436	#N/A	#N/A	#N/A	#N/A	#N/A	#N/A	#N/A	#N/A	#N/A	#N/A	#N/A	#N/A	#N/A	#N/A	#N/A	#N/A	#N/A	#N/A	0.529098	#N/A	#N/A	0.790582	#N/A	1.70005	1.29698	0.821075	1.48415	#N/A	1.96875	0.932988	18	ENSG00000084112	SSH1	protein_coding	slingshot protein phosphatase 1 [Source:HGNC Symbol;Acc:HGNC:30579]
TLN1	#N/A	0.150486	#N/A	#N/A	#N/A	#N/A	#N/A	#N/A	#N/A	#N/A	#N/A	#N/A	#N/A	#N/A	#N/A	#N/A	#N/A	0.822863	#N/A	#N/A	#N/A	#N/A	#N/A	#N/A	#N/A	#N/A	#N/A	#N/A	#N/A	#N/A	#N/A	#N/A	#N/A	#N/A	1.71088	#N/A	1.64388	1.5009	2.06423	2.06502	1.7089	1.59873	1.24391	1.22464	1.40763	1.16853	1.20368	1.41608	0.948541	1.15803	1.75438	#N/A	#N/A	#N/A	#N/A	#N/A	#N/A	#N/A	#N/A	#N/A	#N/A	#N/A	#N/A	18	ENSG00000137076	TLN1	protein_coding	talin 1 [Source:HGNC Symbol;Acc:HGNC:11845]
QKI	#N/A	0.99714	#N/A	#N/A	#N/A	#N/A	#N/A	#N/A	0.591556	#N/A	#N/A	#N/A	#N/A	0.344431	#N/A	#N/A	#N/A	0.436183	#N/A	1.54746	#N/A	0.566646	#N/A	0.861501	#N/A	#N/A	#N/A	#N/A	#N/A	#N/A	#N/A	#N/A	#N/A	#N/A	#N/A	#N/A	#N/A	#N/A	#N/A	#N/A	#N/A	#N/A	#N/A	#N/A	#N/A	#N/A	#N/A	#N/A	#N/A	#N/A	#N/A	1.25874	0.819562	1.14623	2.42747	1.56241	2.9522	2.48639	0.818899	0.882332	#N/A	1.81439	1.23916	18	ENSG00000112531	QKI	protein_coding	QKI, KH domain containing RNA binding [Source:HGNC Symbol;Acc:HGNC:21100]
EPB41L1	#N/A	0.0179839	#N/A	#N/A	0.199754	#N/A	#N/A	#N/A	#N/A	#N/A	#N/A	#N/A	#N/A	#N/A	#N/A	#N/A	#N/A	#N/A	#N/A	#N/A	#N/A	#N/A	#N/A	#N/A	#N/A	#N/A	#N/A	#N/A	#N/A	#N/A	#N/A	#N/A	#N/A	#N/A	3.37174	0.0860063	3.06914	4.02275	3.24657	3.42664	5.02922	0.638943	3.78133	0.680731	0.508666	0.231929	3.13693	2.97516	#N/A	2.62549	3.54555	#N/A	#N/A	#N/A	#N/A	#N/A	#N/A	#N/A	#N/A	#N/A	#N/A	#N/A	#N/A	18	ENSG00000088367	EPB41L1	protein_coding	erythrocyte membrane protein band 4.1 like 1 [Source:HGNC Symbol;Acc:HGNC:3378]
FHIT	#N/A	#N/A	3.99783	1.48934	4.53926	5.46882	3.6578	1.75425	2.568	#N/A	1.28591	#N/A	0.686732	#N/A	#N/A	#N/A	#N/A	#N/A	#N/A	#N/A	#N/A	#N/A	#N/A	0.706837	#N/A	#N/A	#N/A	#N/A	#N/A	#N/A	#N/A	#N/A	#N/A	#N/A	#N/A	#N/A	#N/A	#N/A	#N/A	#N/A	#N/A	#N/A	#N/A	#N/A	#N/A	#N/A	#N/A	#N/A	#N/A	#N/A	#N/A	1.67016	#N/A	0.658874	3.69502	2.22076	1.69145	2.76373	1.51258	#N/A	#N/A	#N/A	1.00937	18	ENSG00000189283	FHIT	protein_coding	fragile histidine triad diadenosine triphosphatase [Source:HGNC Symbol;Acc:HGNC:3701]
NIBAN1	#N/A	#N/A	0.795597	0.685131	1.08745	1.62493	1.14183	1.34991	#N/A	#N/A	1.33757	#N/A	#N/A	#N/A	#N/A	#N/A	#N/A	#N/A	#N/A	#N/A	#N/A	#N/A	#N/A	#N/A	#N/A	#N/A	1.67702	#N/A	#N/A	4.50692	1.49805	1.07486	1.28582	#N/A	1.18094	#N/A	#N/A	0.622627	#N/A	0.775165	2.24623	2.44711	#N/A	#N/A	#N/A	#N/A	#N/A	#N/A	#N/A	#N/A	1.35369	#N/A	#N/A	#N/A	#N/A	#N/A	#N/A	#N/A	#N/A	#N/A	#N/A	#N/A	#N/A	18	ENSG00000135842	NIBAN1	protein_coding	niban apoptosis regulator 1 [Source:HGNC Symbol;Acc:HGNC:16784]
PCMT1	#N/A	#N/A	1.90507	0.804237	1.89565	1.58605	1.73359	1.26547	2.73301	#N/A	3.29039	1.15346	0.883371	#N/A	#N/A	#N/A	#N/A	#N/A	#N/A	#N/A	#N/A	#N/A	#N/A	#N/A	#N/A	#N/A	#N/A	#N/A	#N/A	#N/A	#N/A	#N/A	#N/A	#N/A	#N/A	#N/A	#N/A	#N/A	#N/A	#N/A	#N/A	#N/A	#N/A	#N/A	#N/A	#N/A	#N/A	#N/A	#N/A	#N/A	#N/A	0.711541	#N/A	1.22817	1.42943	1.59358	1.40118	2.14012	1.53325	1.17523	#N/A	#N/A	#N/A	18	ENSG00000120265	PCMT1	protein_coding	protein-L-isoaspartate (D-aspartate) O-methyltransferase [Source:HGNC Symbol;Acc:HGNC:8728]
PDP1	#N/A	#N/A	1.50791	0.522301	0.278431	0.17449	0.146882	0.6386	0.15719	#N/A	0.128347	#N/A	0.740837	#N/A	#N/A	#N/A	#N/A	#N/A	#N/A	#N/A	#N/A	#N/A	#N/A	#N/A	#N/A	#N/A	#N/A	#N/A	#N/A	#N/A	#N/A	#N/A	#N/A	#N/A	#N/A	#N/A	#N/A	#N/A	#N/A	#N/A	#N/A	#N/A	#N/A	#N/A	#N/A	#N/A	#N/A	#N/A	#N/A	#N/A	#N/A	1.93046	0.73185	0.194812	0.158171	0.0977203	0.114355	0.170334	0.170962	#N/A	#N/A	0.102721	#N/A	18	ENSG00000164951	PDP1	protein_coding	pyruvate dehydrogenase phosphatase catalytic subunit 1 [Source:HGNC Symbol;Acc:HGNC:9279]
#241169	#N/A	#N/A	#N/A	#N/A	#N/A	#N/A	#N/A	0.20204	#N/A	#N/A	#N/A	0.1289	#N/A	#N/A	#N/A	#N/A	#N/A	#N/A	#N/A	0.153394	#N/A	#N/A	0.295044	#N/A	#N/A	#N/A	#N/A	#N/A	#N/A	#N/A	#N/A	#N/A	#N/A	#N/A	1.08783	0.12794	1.31756	1.071	#N/A	1.01277	1.16034	0.566115	0.856948	0.737794	#N/A	0.211503	1.13385	#N/A	#N/A	#N/A	1.27658	#N/A	#N/A	0.172584	#N/A	#N/A	#N/A	#N/A	#N/A	#N/A	0.140094	#N/A	#N/A	18	ENSG00000241169		lncRNA	novel transcript
RNF6	#N/A	#N/A	0.911541	0.747515	0.556827	#N/A	0.475072	0.80555	#N/A	#N/A	0.289891	#N/A	#N/A	#N/A	0.836172	#N/A	0.503988	#N/A	#N/A	#N/A	#N/A	#N/A	#N/A	0.337503	#N/A	#N/A	#N/A	#N/A	#N/A	0.0596849	#N/A	#N/A	1.03244	#N/A	#N/A	#N/A	0.941749	#N/A	#N/A	#N/A	#N/A	#N/A	#N/A	#N/A	#N/A	#N/A	#N/A	#N/A	#N/A	#N/A	#N/A	1.6207	1.46489	#N/A	0.42599	#N/A	#N/A	0.249141	0.301552	0.135324	#N/A	#N/A	#N/A	18	ENSG00000127870	RNF6	protein_coding	ring finger protein 6 [Source:HGNC Symbol;Acc:HGNC:10069]
GARNL3	#N/A	#N/A	1.10763	0.992157	1.31512	1.54639	#N/A	0.857523	#N/A	#N/A	1.13238	1.56682	#N/A	#N/A	#N/A	#N/A	#N/A	#N/A	#N/A	#N/A	#N/A	#N/A	#N/A	#N/A	#N/A	#N/A	#N/A	#N/A	#N/A	#N/A	#N/A	#N/A	#N/A	#N/A	#N/A	#N/A	#N/A	#N/A	0.709616	#N/A	#N/A	#N/A	0.745625	0.884141	1.03998	0.651394	0.794025	0.569859	#N/A	1.20104	#N/A	#N/A	#N/A	#N/A	#N/A	#N/A	0.921952	#N/A	#N/A	#N/A	#N/A	2.32872	3.80318	18	ENSG00000136895	GARNL3	protein_coding	GTPase activating Rap/RanGAP domain like 3 [Source:HGNC Symbol;Acc:HGNC:25425]
MOCOS	#N/A	#N/A	0.337298	#N/A	#N/A	0.169588	#N/A	0.115593	#N/A	#N/A	#N/A	0.118265	#N/A	#N/A	#N/A	#N/A	#N/A	#N/A	#N/A	#N/A	#N/A	#N/A	#N/A	#N/A	#N/A	#N/A	#N/A	#N/A	#N/A	#N/A	#N/A	#N/A	#N/A	#N/A	0.972877	#N/A	1.18325	#N/A	1.79369	0.824863	#N/A	0.626827	2.14279	0.371568	0.591749	#N/A	1.42691	0.914493	#N/A	1.00143	1.08063	#N/A	#N/A	#N/A	#N/A	#N/A	#N/A	0.14872	#N/A	#N/A	#N/A	0.07026	#N/A	18	ENSG00000075643	MOCOS	protein_coding	molybdenum cofactor sulfurase [Source:HGNC Symbol;Acc:HGNC:18234]
CCDC15	#N/A	#N/A	#N/A	#N/A	#N/A	#N/A	#N/A	0.0473991	#N/A	0.0348597	#N/A	#N/A	#N/A	#N/A	#N/A	#N/A	#N/A	#N/A	#N/A	#N/A	#N/A	#N/A	#N/A	#N/A	#N/A	#N/A	#N/A	#N/A	#N/A	#N/A	#N/A	#N/A	#N/A	#N/A	0.198955	#N/A	0.25932	0.740033	0.421082	0.168273	1.68638	0.0260319	1.63465	0.0786318	0.0370025	#N/A	0.922169	0.67801	0.0798043	0.696281	0.221357	#N/A	#N/A	#N/A	#N/A	#N/A	#N/A	0.0764534	#N/A	#N/A	#N/A	#N/A	#N/A	18	ENSG00000149548	CCDC15	protein_coding	coiled-coil domain containing 15 [Source:HGNC Symbol;Acc:HGNC:25798]
#230773	#N/A	#N/A	0.307476	0.124446	#N/A	0.126423	#N/A	0.0862628	#N/A	#N/A	#N/A	#N/A	#N/A	0.384613	0.113765	0.12959	0.0872647	0.12089	0.108934	0.111719	0.1346	0.120648	#N/A	#N/A	0.115109	#N/A	#N/A	#N/A	#N/A	#N/A	#N/A	#N/A	#N/A	#N/A	#N/A	#N/A	#N/A	#N/A	#N/A	#N/A	#N/A	#N/A	#N/A	#N/A	#N/A	#N/A	#N/A	#N/A	#N/A	#N/A	#N/A	#N/A	#N/A	#N/A	0.0700119	0.129013	#N/A	#N/A	0.135156	0.096919	#N/A	#N/A	#N/A	18	ENSG00000230773		lncRNA	novel transcript
GLDN	#N/A	#N/A	#N/A	#N/A	#N/A	#N/A	#N/A	0.105606	#N/A	#N/A	#N/A	#N/A	#N/A	0.0966972	0.106313	0.100367	#N/A	0.127477	#N/A	#N/A	0.115282	#N/A	#N/A	#N/A	#N/A	#N/A	#N/A	#N/A	#N/A	#N/A	#N/A	#N/A	#N/A	#N/A	0.0050278	0.0762293	0.0558261	0.106668	#N/A	0.081767	0.239171	#N/A	0.710932	0.0591983	0.117449	#N/A	0.0866373	0.156095	#N/A	0.166718	#N/A	#N/A	#N/A	#N/A	#N/A	#N/A	#N/A	#N/A	#N/A	#N/A	#N/A	#N/A	#N/A	18	ENSG00000186417	GLDN	protein_coding	gliomedin [Source:HGNC Symbol;Acc:HGNC:29514]
SESTD1	#N/A	#N/A	#N/A	#N/A	#N/A	#N/A	#N/A	0.591867	#N/A	#N/A	#N/A	#N/A	#N/A	#N/A	#N/A	#N/A	#N/A	#N/A	#N/A	#N/A	#N/A	#N/A	#N/A	#N/A	#N/A	1.03764	#N/A	#N/A	#N/A	#N/A	#N/A	#N/A	#N/A	#N/A	0.613169	#N/A	#N/A	0.498868	0.619248	0.525348	0.505592	#N/A	0.576259	0.637346	0.671977	0.826852	0.549526	0.570993	#N/A	0.664325	#N/A	#N/A	#N/A	#N/A	1.04471	#N/A	#N/A	#N/A	#N/A	#N/A	0.727763	1.27994	1.40928	18	ENSG00000187231	SESTD1	protein_coding	SEC14 and spectrin domain containing 1 [Source:HGNC Symbol;Acc:HGNC:18379]
CD22	#N/A	#N/A	#N/A	#N/A	#N/A	#N/A	#N/A	0.0563434	#N/A	0.0306903	#N/A	#N/A	#N/A	#N/A	#N/A	0.0625103	#N/A	0.0553998	#N/A	#N/A	#N/A	#N/A	#N/A	#N/A	#N/A	#N/A	#N/A	#N/A	#N/A	#N/A	#N/A	#N/A	#N/A	#N/A	0.0615319	#N/A	#N/A	0.0568062	0.0114635	0.051431	0.0403445	0.071531	0.0443045	0.0559273	0.0295933	#N/A	0.0608819	0.0537773	#N/A	0.0603366	0.0698721	#N/A	#N/A	#N/A	#N/A	#N/A	#N/A	#N/A	#N/A	#N/A	0.0495448	#N/A	#N/A	18	ENSG00000012124	CD22	protein_coding	CD22 molecule [Source:HGNC Symbol;Acc:HGNC:1643]
DNAJC15	#N/A	#N/A	0.95576	#N/A	#N/A	1.81927	2.04015	#N/A	1.79344	#N/A	1.10994	#N/A	#N/A	#N/A	0.794929	#N/A	#N/A	#N/A	#N/A	0.810681	#N/A	0.998452	#N/A	1.00645	1.10058	#N/A	#N/A	#N/A	#N/A	#N/A	#N/A	#N/A	0.952084	#N/A	#N/A	#N/A	#N/A	#N/A	#N/A	#N/A	#N/A	#N/A	#N/A	#N/A	#N/A	#N/A	#N/A	#N/A	#N/A	#N/A	#N/A	0.782967	#N/A	0.787875	0.876471	#N/A	0.597282	3.43541	1.01933	0.713012	#N/A	#N/A	#N/A	18	ENSG00000120675	DNAJC15	protein_coding	DnaJ heat shock protein family (Hsp40) member C15 [Source:HGNC Symbol;Acc:HGNC:20325]
SCPEP1	#N/A	#N/A	1.12394	1.43415	1.22726	1.53291	0.98862	#N/A	1.53494	#N/A	0.956046	#N/A	0.919575	#N/A	#N/A	#N/A	#N/A	#N/A	#N/A	#N/A	#N/A	#N/A	#N/A	0.966675	1.22306	#N/A	1.56501	#N/A	#N/A	#N/A	0.966734	0.735124	#N/A	1.48116	#N/A	#N/A	#N/A	#N/A	#N/A	#N/A	#N/A	0.744031	#N/A	#N/A	#N/A	#N/A	#N/A	#N/A	#N/A	#N/A	#N/A	#N/A	#N/A	#N/A	#N/A	1.12126	#N/A	1.0336	#N/A	#N/A	#N/A	1.002	#N/A	18	ENSG00000121064	SCPEP1	protein_coding	serine carboxypeptidase 1 [Source:HGNC Symbol;Acc:HGNC:29507]
MTHFS	#N/A	#N/A	1.17126	1.07376	1.36395	#N/A	#N/A	#N/A	0.557079	#N/A	0.445056	#N/A	0.863219	#N/A	#N/A	#N/A	#N/A	#N/A	#N/A	0.464599	#N/A	#N/A	#N/A	#N/A	#N/A	#N/A	#N/A	#N/A	#N/A	#N/A	#N/A	#N/A	#N/A	#N/A	#N/A	#N/A	#N/A	#N/A	#N/A	#N/A	#N/A	#N/A	#N/A	#N/A	#N/A	#N/A	#N/A	#N/A	0.788806	#N/A	#N/A	3.59332	1.68082	1.56863	1.35901	0.498233	0.329739	0.534519	0.903549	0.306862	1.45944	#N/A	#N/A	18	ENSG00000136371	MTHFS	protein_coding	methenyltetrahydrofolate synthetase [Source:HGNC Symbol;Acc:HGNC:7437]
HS2ST1	#N/A	#N/A	0.711896	0.586834	1.0548	1.77189	1.04025	#N/A	1.66595	#N/A	0.928143	0.932843	#N/A	0.644584	0.552761	0.790043	0.929885	0.912044	#N/A	#N/A	#N/A	#N/A	#N/A	1.79369	#N/A	#N/A	#N/A	#N/A	#N/A	#N/A	#N/A	#N/A	#N/A	#N/A	#N/A	#N/A	#N/A	#N/A	#N/A	#N/A	#N/A	0.490842	#N/A	#N/A	#N/A	#N/A	#N/A	#N/A	#N/A	#N/A	#N/A	#N/A	#N/A	#N/A	#N/A	#N/A	#N/A	1.12589	#N/A	1.29912	0.690527	#N/A	#N/A	18	ENSG00000153936	HS2ST1	protein_coding	heparan sulfate 2-O-sulfotransferase 1 [Source:HGNC Symbol;Acc:HGNC:5193]
RAD21	#N/A	#N/A	#N/A	#N/A	#N/A	#N/A	#N/A	#N/A	1.01018	#N/A	#N/A	1.26192	#N/A	#N/A	#N/A	#N/A	#N/A	#N/A	#N/A	#N/A	#N/A	#N/A	#N/A	#N/A	#N/A	#N/A	#N/A	#N/A	#N/A	#N/A	#N/A	#N/A	#N/A	#N/A	1.26833	0.658339	1.8955	1.19468	2.16223	1.49294	1.31497	1.35809	1.34372	1.13961	1.10702	0.997454	1.09427	1.34561	#N/A	1.35805	1.07449	#N/A	#N/A	#N/A	#N/A	#N/A	#N/A	#N/A	#N/A	#N/A	#N/A	#N/A	#N/A	18	ENSG00000164754	RAD21	protein_coding	RAD21 cohesin complex component [Source:HGNC Symbol;Acc:HGNC:9811]
MGST1	#N/A	#N/A	0.0454409	#N/A	#N/A	#N/A	#N/A	#N/A	0.0698027	#N/A	#N/A	#N/A	#N/A	#N/A	#N/A	#N/A	#N/A	#N/A	#N/A	#N/A	#N/A	#N/A	#N/A	#N/A	#N/A	#N/A	#N/A	#N/A	#N/A	#N/A	#N/A	#N/A	#N/A	#N/A	0.0840233	0.0410592	0.06832	0.0913089	0.0631899	0.104267	0.111208	0.0825179	0.0801444	0.0728015	0.104242	#N/A	0.0419451	0.116708	#N/A	0.0609617	0.0727619	#N/A	#N/A	#N/A	0.0650156	#N/A	#N/A	#N/A	#N/A	#N/A	#N/A	#N/A	#N/A	18	ENSG00000008394	MGST1	protein_coding	microsomal glutathione S-transferase 1 [Source:HGNC Symbol;Acc:HGNC:7061]
ZNF689	#N/A	#N/A	#N/A	0.103288	0.160341	0.123588	0.131377	#N/A	0.106108	#N/A	0.118424	0.116051	#N/A	0.328738	#N/A	0.117264	#N/A	0.103597	0.103461	0.140785	#N/A	#N/A	#N/A	0.0874457	#N/A	#N/A	#N/A	#N/A	#N/A	#N/A	#N/A	#N/A	#N/A	#N/A	#N/A	#N/A	#N/A	#N/A	#N/A	#N/A	#N/A	0.402213	#N/A	#N/A	#N/A	#N/A	#N/A	#N/A	#N/A	#N/A	#N/A	#N/A	0.117628	#N/A	0.135486	0.10367	#N/A	0.155975	#N/A	#N/A	#N/A	#N/A	#N/A	18	ENSG00000156853	ZNF689	protein_coding	zinc finger protein 689 [Source:HGNC Symbol;Acc:HGNC:25173]
ASPSCR1	#N/A	#N/A	1.39797	#N/A	0.853467	1.04106	#N/A	#N/A	0.514036	#N/A	0.500642	#N/A	#N/A	#N/A	#N/A	#N/A	#N/A	0.928849	#N/A	0.326815	0.654333	0.675962	#N/A	0.645894	#N/A	#N/A	#N/A	#N/A	#N/A	#N/A	#N/A	#N/A	#N/A	#N/A	#N/A	#N/A	#N/A	#N/A	#N/A	#N/A	#N/A	#N/A	#N/A	#N/A	#N/A	#N/A	#N/A	#N/A	#N/A	#N/A	#N/A	1.58932	#N/A	0.912015	0.8048	0.492405	0.265664	0.706677	0.937521	0.312835	#N/A	#N/A	#N/A	18	ENSG00000169696	ASPSCR1	protein_coding	ASPSCR1 tether for SLC2A4, UBX domain containing [Source:HGNC Symbol;Acc:HGNC:13825]
SNRNP48	#N/A	#N/A	#N/A	#N/A	#N/A	#N/A	1.04783	#N/A	1.04296	0.77397	1.16058	1.06664	#N/A	#N/A	#N/A	#N/A	#N/A	#N/A	#N/A	0.670075	1.19874	#N/A	#N/A	1.02421	#N/A	#N/A	#N/A	#N/A	#N/A	#N/A	#N/A	#N/A	#N/A	0.959807	0.671243	#N/A	0.98736	0.662604	0.690843	0.714717	#N/A	#N/A	#N/A	#N/A	#N/A	#N/A	#N/A	0.713255	#N/A	#N/A	#N/A	#N/A	#N/A	0.932363	#N/A	#N/A	#N/A	#N/A	#N/A	#N/A	0.912306	1.51326	#N/A	18	ENSG00000168566	SNRNP48	protein_coding	small nuclear ribonucleoprotein U11/U12 subunit 48 [Source:HGNC Symbol;Acc:HGNC:21368]
ZNF83	#N/A	#N/A	#N/A	#N/A	#N/A	#N/A	#N/A	#N/A	#N/A	1.15579	#N/A	#N/A	#N/A	#N/A	#N/A	#N/A	#N/A	#N/A	#N/A	#N/A	#N/A	#N/A	#N/A	#N/A	#N/A	#N/A	#N/A	#N/A	#N/A	#N/A	#N/A	#N/A	#N/A	#N/A	4.52463	2.99953	3.88113	5.06236	3.62768	4.65214	5.51319	4.68391	3.52082	3.86005	3.26899	3.28109	2.85856	3.64228	1.85546	2.66917	4.68118	#N/A	#N/A	#N/A	#N/A	#N/A	#N/A	#N/A	#N/A	#N/A	#N/A	#N/A	#N/A	18	ENSG00000167766	ZNF83	protein_coding	zinc finger protein 83 [Source:HGNC Symbol;Acc:HGNC:13158]
SPIN1	#N/A	#N/A	#N/A	#N/A	#N/A	#N/A	#N/A	#N/A	#N/A	1.13101	#N/A	#N/A	#N/A	#N/A	#N/A	#N/A	#N/A	#N/A	#N/A	#N/A	#N/A	#N/A	#N/A	#N/A	#N/A	#N/A	#N/A	#N/A	#N/A	#N/A	#N/A	#N/A	#N/A	#N/A	2.93501	1.81687	2.56345	2.86265	2.65924	2.52382	2.45381	2.6448	2.17558	2.85076	2.38145	2.63249	2.30561	2.25472	1.78871	2.6905	2.35349	#N/A	#N/A	#N/A	#N/A	#N/A	#N/A	#N/A	#N/A	#N/A	#N/A	#N/A	#N/A	18	ENSG00000106723	SPIN1	protein_coding	spindlin 1 [Source:HGNC Symbol;Acc:HGNC:11243]
INTS6L	#N/A	#N/A	#N/A	#N/A	#N/A	#N/A	#N/A	#N/A	#N/A	1.59653	#N/A	#N/A	#N/A	#N/A	#N/A	#N/A	#N/A	#N/A	#N/A	#N/A	#N/A	#N/A	#N/A	#N/A	#N/A	#N/A	#N/A	#N/A	#N/A	#N/A	#N/A	#N/A	#N/A	#N/A	7.34741	0.593134	5.6716	8.25885	6.40138	6.06454	7.54963	5.65393	6.92828	8.13109	5.24554	5.29374	5.64585	7.04288	3.91886	6.56379	6.09132	#N/A	#N/A	#N/A	#N/A	#N/A	#N/A	#N/A	#N/A	#N/A	#N/A	#N/A	#N/A	18	ENSG00000165359	INTS6L	protein_coding	integrator complex subunit 6 like [Source:HGNC Symbol;Acc:HGNC:27334]
TBCB	#N/A	#N/A	#N/A	#N/A	#N/A	#N/A	#N/A	#N/A	#N/A	1.70649	#N/A	#N/A	#N/A	#N/A	#N/A	#N/A	#N/A	#N/A	#N/A	#N/A	#N/A	#N/A	#N/A	#N/A	#N/A	#N/A	#N/A	#N/A	#N/A	#N/A	#N/A	#N/A	#N/A	#N/A	7.05168	0.122936	5.75041	5.78488	5.53111	3.87089	6.6477	4.30321	6.39157	5.4991	3.6459	0.354106	6.04264	5.31571	0.527781	6.81993	5.50443	#N/A	#N/A	#N/A	#N/A	#N/A	#N/A	#N/A	#N/A	#N/A	#N/A	#N/A	#N/A	18	ENSG00000105254	TBCB	protein_coding	tubulin folding cofactor B [Source:HGNC Symbol;Acc:HGNC:1989]
STX2	#N/A	#N/A	#N/A	#N/A	#N/A	#N/A	#N/A	#N/A	#N/A	1.40033	#N/A	#N/A	#N/A	#N/A	#N/A	#N/A	#N/A	#N/A	#N/A	#N/A	#N/A	#N/A	#N/A	#N/A	#N/A	#N/A	#N/A	#N/A	#N/A	#N/A	#N/A	#N/A	#N/A	#N/A	5.58236	0.818505	5.31873	6.84859	5.29175	5.06407	6.83034	8.2297	5.23306	4.41662	5.66802	5.01173	4.42781	5.11894	1.66154	4.75623	4.99885	#N/A	#N/A	#N/A	#N/A	#N/A	#N/A	#N/A	#N/A	#N/A	#N/A	#N/A	#N/A	18	ENSG00000111450	STX2	protein_coding	syntaxin 2 [Source:HGNC Symbol;Acc:HGNC:3403]
TTC14	#N/A	#N/A	#N/A	#N/A	#N/A	#N/A	#N/A	#N/A	#N/A	0.917338	#N/A	0.773731	#N/A	#N/A	#N/A	#N/A	#N/A	#N/A	#N/A	#N/A	#N/A	#N/A	#N/A	#N/A	#N/A	#N/A	#N/A	#N/A	#N/A	#N/A	#N/A	#N/A	#N/A	#N/A	0.722902	#N/A	1.03106	0.701859	1.11759	0.791132	0.5979	0.630591	1.04743	1.00728	1.2306	0.771321	0.828706	0.886175	1.1259	1.31497	0.741018	#N/A	#N/A	#N/A	#N/A	#N/A	#N/A	#N/A	#N/A	#N/A	#N/A	#N/A	#N/A	18	ENSG00000163728	TTC14	protein_coding	tetratricopeptide repeat domain 14 [Source:HGNC Symbol;Acc:HGNC:24697]
#255886	#N/A	#N/A	#N/A	0.417198	#N/A	#N/A	#N/A	#N/A	#N/A	0.871799	#N/A	#N/A	#N/A	#N/A	#N/A	#N/A	#N/A	#N/A	#N/A	#N/A	#N/A	#N/A	#N/A	#N/A	#N/A	#N/A	#N/A	#N/A	#N/A	#N/A	#N/A	#N/A	#N/A	#N/A	3.01974	#N/A	1.95432	2.29142	2.86915	3.49742	3.59443	1.38987	2.57984	1.49575	1.13694	0.227056	2.16638	2.56815	#N/A	1.96785	2.31207	#N/A	#N/A	#N/A	#N/A	#N/A	#N/A	#N/A	#N/A	#N/A	0.166894	#N/A	#N/A	18	ENSG00000255886		lncRNA	novel transcript
FAM98C	#N/A	#N/A	#N/A	#N/A	#N/A	#N/A	#N/A	#N/A	#N/A	0.602838	#N/A	#N/A	#N/A	#N/A	#N/A	#N/A	#N/A	#N/A	#N/A	#N/A	#N/A	#N/A	#N/A	#N/A	#N/A	#N/A	0.0358047	#N/A	#N/A	#N/A	#N/A	#N/A	#N/A	0.14028	0.5715	#N/A	1.682	2.23798	1.44258	0.496612	3.36312	0.219612	3.64597	0.331171	0.247804	0.178132	2.97201	0.833903	#N/A	2.42166	2.39681	#N/A	#N/A	#N/A	#N/A	#N/A	#N/A	#N/A	#N/A	#N/A	#N/A	#N/A	#N/A	18	ENSG00000130244	FAM98C	protein_coding	family with sequence similarity 98 member C [Source:HGNC Symbol;Acc:HGNC:27119]
ZNF430#118620	#N/A	#N/A	#N/A	#N/A	#N/A	#N/A	#N/A	#N/A	#N/A	1.06382	#N/A	#N/A	#N/A	#N/A	#N/A	#N/A	#N/A	#N/A	#N/A	#N/A	#N/A	#N/A	#N/A	#N/A	#N/A	#N/A	#N/A	#N/A	#N/A	#N/A	#N/A	#N/A	#N/A	#N/A	1.27151	0.889003	1.58646	1.50275	1.68019	1.54664	1.4275	1.22844	1.54389	1.30446	2.00661	1.19967	1.27848	1.50166	2.08595	1.57783	1.43618	#N/A	#N/A	#N/A	#N/A	#N/A	#N/A	#N/A	#N/A	#N/A	#N/A	#N/A	#N/A	18	ENSG00000118620	ZNF430	protein_coding	zinc finger protein 430 [Source:HGNC Symbol;Acc:HGNC:20808]
HAUS1	#N/A	#N/A	#N/A	#N/A	#N/A	#N/A	#N/A	#N/A	#N/A	1.3673	#N/A	#N/A	#N/A	#N/A	#N/A	#N/A	#N/A	#N/A	#N/A	#N/A	#N/A	#N/A	#N/A	#N/A	#N/A	#N/A	#N/A	#N/A	#N/A	#N/A	#N/A	#N/A	#N/A	#N/A	2.1887	0.211799	1.74165	2.20122	2.32312	1.86843	2.06718	1.96425	1.95088	2.22199	2.08079	1.06091	1.95154	2.28043	#N/A	2.09581	1.73448	#N/A	#N/A	#N/A	#N/A	#N/A	#N/A	#N/A	#N/A	#N/A	0.780851	#N/A	#N/A	18	ENSG00000152240	HAUS1	protein_coding	HAUS augmin like complex subunit 1 [Source:HGNC Symbol;Acc:HGNC:25174]
TMEM50A	#N/A	#N/A	#N/A	#N/A	#N/A	#N/A	#N/A	#N/A	#N/A	1.09627	#N/A	#N/A	#N/A	#N/A	#N/A	#N/A	#N/A	#N/A	#N/A	#N/A	#N/A	#N/A	#N/A	#N/A	#N/A	#N/A	#N/A	#N/A	#N/A	#N/A	#N/A	#N/A	#N/A	0.68563	2.06009	#N/A	2.90712	2.19411	3.93362	3.09538	2.18615	1.70283	2.5677	2.10719	2.42005	1.83228	2.28049	2.23399	1.31632	2.30246	1.91029	#N/A	#N/A	#N/A	#N/A	#N/A	#N/A	#N/A	#N/A	#N/A	#N/A	#N/A	#N/A	18	ENSG00000183726	TMEM50A	protein_coding	transmembrane protein 50A [Source:HGNC Symbol;Acc:HGNC:30590]
PGGHG	#N/A	#N/A	#N/A	#N/A	#N/A	#N/A	#N/A	#N/A	#N/A	1.28704	#N/A	#N/A	#N/A	#N/A	#N/A	#N/A	#N/A	#N/A	#N/A	#N/A	#N/A	#N/A	#N/A	#N/A	#N/A	#N/A	#N/A	#N/A	#N/A	#N/A	#N/A	#N/A	#N/A	#N/A	0.298352	0.118642	0.547768	5.548	5.24276	5.21655	8.59313	0.27842	6.64468	0.509589	0.278987	0.249255	7.38605	0.333508	0.210936	6.0027	0.284282	#N/A	#N/A	#N/A	#N/A	#N/A	#N/A	#N/A	#N/A	#N/A	#N/A	#N/A	#N/A	18	ENSG00000142102	PGGHG	protein_coding	protein-glucosylgalactosylhydroxylysine glucosidase [Source:HGNC Symbol;Acc:HGNC:26210]
#274383	#N/A	#N/A	#N/A	#N/A	#N/A	0.0975551	0.0806846	#N/A	#N/A	0.101328	#N/A	#N/A	#N/A	#N/A	0.098264	#N/A	#N/A	#N/A	#N/A	#N/A	#N/A	#N/A	0.0923327	#N/A	#N/A	#N/A	#N/A	#N/A	#N/A	#N/A	#N/A	#N/A	#N/A	#N/A	#N/A	#N/A	0.0868104	0.147941	0.143549	0.169078	1.01629	#N/A	1.01345	#N/A	0.122296	0.0953613	0.462128	0.105948	#N/A	0.0725682	#N/A	0.106065	#N/A	#N/A	#N/A	#N/A	#N/A	#N/A	#N/A	#N/A	0.0910451	#N/A	#N/A	18	ENSG00000274383		lncRNA	novel transcript, antisense to ANKDD1A
CRTC2	#N/A	#N/A	#N/A	#N/A	#N/A	#N/A	#N/A	#N/A	#N/A	1.22697	0.200123	#N/A	#N/A	#N/A	#N/A	#N/A	0.456637	#N/A	#N/A	#N/A	#N/A	#N/A	0.810144	#N/A	#N/A	#N/A	#N/A	#N/A	#N/A	#N/A	#N/A	#N/A	#N/A	#N/A	1.24684	#N/A	1.4121	1.23534	0.959766	0.984706	1.05529	1.59601	0.827568	0.96789	0.798066	#N/A	0.958275	1.26091	#N/A	0.991669	1.27498	#N/A	#N/A	#N/A	#N/A	#N/A	#N/A	#N/A	#N/A	#N/A	#N/A	#N/A	#N/A	18	ENSG00000160741	CRTC2	protein_coding	CREB regulated transcription coactivator 2 [Source:HGNC Symbol;Acc:HGNC:27301]
KIF2A	#N/A	#N/A	#N/A	#N/A	#N/A	#N/A	#N/A	#N/A	#N/A	0.723521	1.00972	#N/A	#N/A	#N/A	#N/A	#N/A	#N/A	#N/A	#N/A	#N/A	#N/A	#N/A	#N/A	#N/A	#N/A	#N/A	#N/A	#N/A	#N/A	#N/A	#N/A	#N/A	#N/A	#N/A	1.10199	1.50666	1.18977	1.02179	1.03012	1.14175	1.03891	1.05736	1.02516	0.983522	1.34555	1.4512	1.10319	1.14304	#N/A	1.17785	0.907829	#N/A	#N/A	#N/A	#N/A	#N/A	#N/A	#N/A	#N/A	#N/A	#N/A	#N/A	#N/A	18	ENSG00000068796	KIF2A	protein_coding	kinesin family member 2A [Source:HGNC Symbol;Acc:HGNC:6318]
HEATR1	#N/A	#N/A	#N/A	#N/A	#N/A	#N/A	#N/A	#N/A	#N/A	0.949465	#N/A	#N/A	#N/A	#N/A	#N/A	#N/A	#N/A	#N/A	#N/A	#N/A	#N/A	#N/A	#N/A	#N/A	#N/A	0.815609	#N/A	#N/A	#N/A	#N/A	#N/A	#N/A	#N/A	#N/A	1.23612	#N/A	1.1473	0.955	0.879487	1.12895	1.11051	1.09081	0.954101	0.829323	1.10066	1.5247	0.945073	1.12879	1.74548	0.908969	1.07995	#N/A	#N/A	#N/A	#N/A	#N/A	#N/A	#N/A	#N/A	#N/A	#N/A	#N/A	#N/A	18	ENSG00000119285	HEATR1	protein_coding	HEAT repeat containing 1 [Source:HGNC Symbol;Acc:HGNC:25517]
TUBA1C	#N/A	#N/A	#N/A	#N/A	#N/A	#N/A	#N/A	#N/A	#N/A	1.07868	#N/A	#N/A	#N/A	#N/A	#N/A	#N/A	#N/A	#N/A	#N/A	#N/A	#N/A	#N/A	#N/A	#N/A	#N/A	#N/A	#N/A	#N/A	#N/A	#N/A	#N/A	#N/A	#N/A	#N/A	5.05644	0.456123	4.08868	6.26849	4.72596	4.47101	5.43529	4.00789	5.23561	4.75084	4.31013	2.89155	4.10362	4.95325	#N/A	4.69016	3.39985	#N/A	#N/A	#N/A	#N/A	#N/A	#N/A	#N/A	#N/A	#N/A	#N/A	#N/A	0.346706	18	ENSG00000167553	TUBA1C	protein_coding	tubulin alpha 1c [Source:HGNC Symbol;Acc:HGNC:20768]
SUCO	#N/A	#N/A	#N/A	#N/A	#N/A	#N/A	#N/A	#N/A	#N/A	0.78063	#N/A	#N/A	#N/A	#N/A	#N/A	#N/A	#N/A	#N/A	#N/A	#N/A	#N/A	#N/A	#N/A	#N/A	#N/A	#N/A	#N/A	#N/A	#N/A	#N/A	#N/A	#N/A	#N/A	#N/A	1.04907	#N/A	1.06893	1.06863	1.15473	1.09315	1.02769	1.21365	1.0635	1.12345	1.42856	1.54193	1.03797	1.06324	0.859719	1.11212	0.976492	#N/A	#N/A	#N/A	#N/A	#N/A	1.01299	#N/A	#N/A	#N/A	#N/A	#N/A	#N/A	18	ENSG00000094975	SUCO	protein_coding	SUN domain containing ossification factor [Source:HGNC Symbol;Acc:HGNC:1240]
#253197	#N/A	#N/A	#N/A	#N/A	#N/A	#N/A	#N/A	#N/A	#N/A	1.13438	#N/A	#N/A	#N/A	#N/A	#N/A	#N/A	#N/A	#N/A	#N/A	#N/A	#N/A	#N/A	#N/A	#N/A	#N/A	#N/A	0.137189	#N/A	#N/A	#N/A	#N/A	#N/A	#N/A	#N/A	1.35081	0.0705874	1.81034	1.2406	0.964231	1.15276	1.10874	0.612044	0.932621	0.941035	0.905535	#N/A	#N/A	0.836197	#N/A	0.840622	1.0928	#N/A	#N/A	#N/A	#N/A	#N/A	#N/A	#N/A	#N/A	#N/A	#N/A	0.102427	0.0559	18	ENSG00000253197		lncRNA	novel transcript
RRBP1	#N/A	#N/A	#N/A	#N/A	#N/A	#N/A	#N/A	#N/A	#N/A	0.819513	#N/A	#N/A	#N/A	#N/A	#N/A	#N/A	#N/A	#N/A	#N/A	#N/A	#N/A	#N/A	#N/A	#N/A	#N/A	#N/A	#N/A	#N/A	#N/A	#N/A	#N/A	#N/A	#N/A	#N/A	3.18698	1.06814	3.04278	3.85737	2.58148	3.43838	3.75258	3.75105	2.16753	2.15356	1.91125	2.63461	1.83065	2.56976	1.90391	1.73979	3.34617	#N/A	#N/A	#N/A	#N/A	#N/A	#N/A	#N/A	#N/A	#N/A	#N/A	#N/A	#N/A	18	ENSG00000125844	RRBP1	protein_coding	ribosome binding protein 1 [Source:HGNC Symbol;Acc:HGNC:10448]
#272990	#N/A	#N/A	#N/A	#N/A	0.137478	#N/A	#N/A	#N/A	#N/A	0.165336	#N/A	#N/A	#N/A	#N/A	#N/A	#N/A	#N/A	0.148584	#N/A	#N/A	#N/A	#N/A	#N/A	#N/A	#N/A	#N/A	#N/A	#N/A	#N/A	#N/A	#N/A	#N/A	#N/A	#N/A	0.129683	#N/A	0.218141	0.163959	0.157923	0.186717	0.223139	0.124603	0.606513	0.125371	0.1585	0.127488	0.420998	0.159674	#N/A	0.126342	0.12848	#N/A	#N/A	#N/A	#N/A	#N/A	#N/A	#N/A	#N/A	#N/A	#N/A	#N/A	#N/A	18	ENSG00000272990		lncRNA	novel transcript, antisense to KCNAB1
NAB2	#N/A	#N/A	#N/A	#N/A	#N/A	#N/A	#N/A	#N/A	#N/A	0.0898814	#N/A	#N/A	#N/A	#N/A	#N/A	#N/A	#N/A	#N/A	#N/A	#N/A	#N/A	#N/A	#N/A	#N/A	#N/A	#N/A	#N/A	#N/A	#N/A	#N/A	#N/A	#N/A	#N/A	#N/A	0.174758	0.0527416	0.174068	0.141195	0.119997	0.162775	0.186622	0.161536	0.169713	0.140661	0.163361	0.145176	0.186883	0.174148	0.128728	0.158879	0.184066	#N/A	#N/A	#N/A	#N/A	#N/A	#N/A	#N/A	#N/A	#N/A	#N/A	#N/A	#N/A	18	ENSG00000166886	NAB2	protein_coding	NGFI-A binding protein 2 [Source:HGNC Symbol;Acc:HGNC:7627]
ZNF675	#N/A	#N/A	#N/A	#N/A	#N/A	#N/A	#N/A	#N/A	#N/A	1.07638	#N/A	0.382735	#N/A	#N/A	#N/A	#N/A	#N/A	#N/A	#N/A	#N/A	#N/A	#N/A	#N/A	#N/A	#N/A	#N/A	#N/A	#N/A	#N/A	#N/A	#N/A	#N/A	#N/A	#N/A	1.27538	#N/A	1.82143	1.20868	1.94695	1.23667	1.20891	1.06789	1.93729	1.84856	2.51092	1.43368	1.53351	1.82048	#N/A	2.37331	1.18136	#N/A	#N/A	#N/A	#N/A	#N/A	0.164415	#N/A	#N/A	#N/A	#N/A	#N/A	#N/A	18	ENSG00000197372	ZNF675	protein_coding	zinc finger protein 675 [Source:HGNC Symbol;Acc:HGNC:30768]
LGALS3BP	#N/A	#N/A	#N/A	#N/A	#N/A	#N/A	#N/A	#N/A	#N/A	0.0594502	#N/A	0.0692721	#N/A	#N/A	#N/A	#N/A	#N/A	#N/A	#N/A	#N/A	#N/A	#N/A	#N/A	#N/A	#N/A	#N/A	#N/A	#N/A	#N/A	#N/A	#N/A	#N/A	#N/A	#N/A	0.149874	0.105579	0.149566	0.153551	0.136817	0.133709	0.157007	0.111168	0.168888	0.140478	0.13521	0.118097	0.13002	0.149531	#N/A	0.150363	0.156075	#N/A	#N/A	#N/A	#N/A	#N/A	#N/A	#N/A	#N/A	#N/A	#N/A	#N/A	#N/A	18	ENSG00000108679	LGALS3BP	protein_coding	galectin 3 binding protein [Source:HGNC Symbol;Acc:HGNC:6564]
TNIP2	#N/A	#N/A	#N/A	#N/A	#N/A	#N/A	#N/A	#N/A	#N/A	1.08697	#N/A	#N/A	#N/A	#N/A	#N/A	#N/A	#N/A	#N/A	#N/A	#N/A	#N/A	#N/A	1.098	#N/A	#N/A	#N/A	#N/A	#N/A	#N/A	#N/A	#N/A	#N/A	#N/A	#N/A	1.7281	0.0957761	2.33102	2.31524	2.95573	2.61888	2.49729	2.25203	2.13471	1.95282	1.48002	0.685922	1.39603	1.9953	#N/A	1.78518	2.19623	#N/A	#N/A	#N/A	#N/A	#N/A	#N/A	#N/A	#N/A	#N/A	#N/A	#N/A	#N/A	18	ENSG00000168884	TNIP2	protein_coding	TNFAIP3 interacting protein 2 [Source:HGNC Symbol;Acc:HGNC:19118]
ASMTL	#N/A	#N/A	#N/A	#N/A	#N/A	#N/A	#N/A	#N/A	#N/A	0.79982	0.607881	#N/A	#N/A	#N/A	#N/A	#N/A	#N/A	#N/A	#N/A	#N/A	0.827502	#N/A	#N/A	#N/A	#N/A	#N/A	#N/A	#N/A	#N/A	#N/A	#N/A	#N/A	#N/A	#N/A	0.680446	1.00733	0.870141	0.815919	0.835537	0.934371	0.755026	0.888509	0.716524	1.06604	0.854616	#N/A	0.685924	0.837782	#N/A	0.706815	0.805022	#N/A	#N/A	#N/A	#N/A	#N/A	#N/A	#N/A	#N/A	#N/A	#N/A	#N/A	#N/A	18	ENSG00000169093	ASMTL	protein_coding	acetylserotonin O-methyltransferase like [Source:HGNC Symbol;Acc:HGNC:751]
FAS	#N/A	#N/A	#N/A	#N/A	#N/A	#N/A	#N/A	#N/A	#N/A	0.476142	#N/A	#N/A	#N/A	#N/A	#N/A	#N/A	#N/A	#N/A	#N/A	#N/A	#N/A	#N/A	#N/A	#N/A	#N/A	#N/A	#N/A	#N/A	#N/A	#N/A	#N/A	#N/A	#N/A	#N/A	0.206886	0.112783	0.183968	0.192037	1.10441	0.329568	0.993864	0.179501	3.15059	0.14844	0.13751	0.169808	0.976988	0.313386	0.106186	0.472335	0.327685	#N/A	#N/A	#N/A	#N/A	#N/A	#N/A	#N/A	#N/A	#N/A	#N/A	#N/A	#N/A	18	ENSG00000026103	FAS	protein_coding	Fas cell surface death receptor [Source:HGNC Symbol;Acc:HGNC:11920]
DCTN6-DT	#N/A	#N/A	#N/A	0.181815	0.201214	#N/A	#N/A	#N/A	#N/A	0.557517	#N/A	#N/A	#N/A	#N/A	#N/A	#N/A	#N/A	#N/A	#N/A	#N/A	#N/A	#N/A	#N/A	#N/A	#N/A	#N/A	#N/A	#N/A	#N/A	#N/A	#N/A	#N/A	#N/A	#N/A	1.26882	0.0911446	2.43031	1.86695	1.64582	1.27448	1.93079	#N/A	1.93317	0.653911	0.937291	0.196789	1.92349	1.46279	#N/A	1.82025	1.87854	#N/A	#N/A	#N/A	#N/A	#N/A	#N/A	#N/A	#N/A	#N/A	#N/A	#N/A	#N/A	18	ENSG00000271869	DCTN6-DT	lncRNA	DCTN6 divergent transcript [Source:HGNC Symbol;Acc:HGNC:55241]
CEP135	#N/A	#N/A	#N/A	#N/A	#N/A	#N/A	#N/A	#N/A	#N/A	0.930442	#N/A	#N/A	#N/A	#N/A	#N/A	#N/A	#N/A	#N/A	#N/A	#N/A	#N/A	#N/A	#N/A	#N/A	#N/A	#N/A	#N/A	#N/A	#N/A	#N/A	#N/A	#N/A	#N/A	#N/A	2.554	0.319652	2.24595	2.67357	2.96968	2.96203	2.53683	2.4614	2.46162	2.21506	2.40236	4.15686	2.32489	2.65197	#N/A	2.08387	2.36504	#N/A	#N/A	#N/A	#N/A	#N/A	#N/A	#N/A	#N/A	#N/A	0.900879	#N/A	#N/A	18	ENSG00000174799	CEP135	protein_coding	centrosomal protein 135 [Source:HGNC Symbol;Acc:HGNC:29086]
FANCB	#N/A	#N/A	#N/A	#N/A	#N/A	#N/A	#N/A	#N/A	#N/A	0.223906	#N/A	#N/A	#N/A	#N/A	0.111356	#N/A	#N/A	0.137813	#N/A	#N/A	#N/A	#N/A	#N/A	#N/A	#N/A	#N/A	#N/A	#N/A	#N/A	#N/A	#N/A	#N/A	#N/A	#N/A	0.432062	#N/A	0.831874	1.2774	2.00334	1.01968	3.03177	0.160674	1.95285	0.26884	0.314898	#N/A	1.57129	1.54388	0.126989	0.960356	0.48124	#N/A	#N/A	#N/A	#N/A	#N/A	#N/A	#N/A	#N/A	#N/A	#N/A	#N/A	#N/A	18	ENSG00000181544	FANCB	protein_coding	FA complementation group B [Source:HGNC Symbol;Acc:HGNC:3583]
AKT1	#N/A	#N/A	#N/A	#N/A	#N/A	#N/A	#N/A	#N/A	#N/A	1.05449	#N/A	0.21421	#N/A	#N/A	#N/A	#N/A	0.546655	#N/A	#N/A	#N/A	#N/A	#N/A	#N/A	#N/A	#N/A	#N/A	#N/A	#N/A	#N/A	#N/A	#N/A	#N/A	#N/A	#N/A	1.30083	#N/A	1.76094	1.32632	1.33374	1.25962	1.31096	1.5355	1.33371	1.30819	0.938462	0.665964	1.11313	1.44243	#N/A	1.18243	1.41935	#N/A	#N/A	#N/A	#N/A	#N/A	#N/A	#N/A	#N/A	#N/A	#N/A	#N/A	#N/A	18	ENSG00000142208	AKT1	protein_coding	AKT serine/threonine kinase 1 [Source:HGNC Symbol;Acc:HGNC:391]
ZNF580	#N/A	#N/A	1.02571	#N/A	#N/A	#N/A	#N/A	#N/A	#N/A	0.937365	#N/A	#N/A	#N/A	#N/A	#N/A	#N/A	#N/A	#N/A	#N/A	#N/A	#N/A	#N/A	#N/A	#N/A	#N/A	0.089834	#N/A	#N/A	#N/A	#N/A	#N/A	#N/A	#N/A	#N/A	1.33752	#N/A	1.83884	1.03348	1.18145	1.11275	1.13323	0.880706	1.10465	1.05249	1.14706	0.769649	1.13486	1.09588	#N/A	1.17701	1.10076	#N/A	#N/A	#N/A	#N/A	#N/A	#N/A	#N/A	#N/A	#N/A	#N/A	#N/A	#N/A	18	ENSG00000213015	ZNF580	protein_coding	zinc finger protein 580 [Source:HGNC Symbol;Acc:HGNC:29473]
CORO1B	#N/A	#N/A	#N/A	#N/A	#N/A	#N/A	#N/A	#N/A	#N/A	0.559174	#N/A	#N/A	#N/A	#N/A	#N/A	#N/A	#N/A	0.136422	#N/A	#N/A	#N/A	#N/A	#N/A	#N/A	#N/A	#N/A	#N/A	#N/A	#N/A	#N/A	#N/A	#N/A	#N/A	#N/A	0.33621	#N/A	0.405788	0.540811	0.38741	0.662252	1.42702	0.148449	1.28232	0.19997	0.238714	0.196752	0.731767	0.58421	0.178641	0.375701	1.35658	#N/A	#N/A	#N/A	#N/A	#N/A	#N/A	#N/A	#N/A	#N/A	#N/A	#N/A	#N/A	18	ENSG00000172725	CORO1B	protein_coding	coronin 1B [Source:HGNC Symbol;Acc:HGNC:2253]
CHMP5	#N/A	#N/A	#N/A	#N/A	#N/A	#N/A	#N/A	#N/A	#N/A	0.937751	#N/A	#N/A	#N/A	#N/A	#N/A	#N/A	#N/A	#N/A	#N/A	#N/A	#N/A	#N/A	#N/A	#N/A	#N/A	#N/A	#N/A	#N/A	#N/A	#N/A	#N/A	#N/A	#N/A	0.360759	4.41646	0.105208	3.78009	3.82547	3.85633	3.27428	4.42934	2.16634	5.26377	2.70383	2.46519	0.425468	5.04819	5.03069	#N/A	5.10138	2.94303	#N/A	#N/A	#N/A	#N/A	#N/A	#N/A	#N/A	#N/A	#N/A	#N/A	#N/A	#N/A	18	ENSG00000086065	CHMP5	protein_coding	charged multivesicular body protein 5 [Source:HGNC Symbol;Acc:HGNC:26942]
CHSY1	#N/A	#N/A	#N/A	#N/A	#N/A	#N/A	#N/A	#N/A	#N/A	0.607667	#N/A	#N/A	#N/A	#N/A	#N/A	#N/A	#N/A	#N/A	#N/A	#N/A	#N/A	#N/A	#N/A	0.99298	#N/A	#N/A	#N/A	#N/A	#N/A	#N/A	#N/A	#N/A	#N/A	#N/A	1.04094	#N/A	0.984667	1.04714	1.06424	0.955531	0.992485	1.07861	1.04574	1.16352	1.15577	1.12351	1.07628	1.13234	1.59628	0.995279	1.08665	#N/A	#N/A	#N/A	#N/A	#N/A	#N/A	#N/A	#N/A	#N/A	#N/A	#N/A	#N/A	18	ENSG00000131873	CHSY1	protein_coding	chondroitin sulfate synthase 1 [Source:HGNC Symbol;Acc:HGNC:17198]
ZBTB7A	#N/A	#N/A	#N/A	#N/A	#N/A	#N/A	#N/A	#N/A	#N/A	0.638558	#N/A	#N/A	#N/A	#N/A	#N/A	#N/A	#N/A	#N/A	#N/A	#N/A	#N/A	#N/A	#N/A	1.16674	#N/A	#N/A	#N/A	#N/A	#N/A	#N/A	#N/A	#N/A	#N/A	#N/A	1.3062	#N/A	1.4795	1.26545	1.4215	1.25366	1.20523	1.11844	1.06914	0.941494	1.04393	1.05219	0.968905	1.10814	0.955871	1.1063	1.35511	#N/A	#N/A	#N/A	#N/A	#N/A	#N/A	#N/A	#N/A	#N/A	#N/A	#N/A	#N/A	18	ENSG00000178951	ZBTB7A	protein_coding	zinc finger and BTB domain containing 7A [Source:HGNC Symbol;Acc:HGNC:18078]
B3GALT4#235863	#N/A	#N/A	#N/A	#N/A	#N/A	#N/A	#N/A	#N/A	#N/A	0.653271	0.134589	#N/A	#N/A	#N/A	#N/A	#N/A	#N/A	#N/A	#N/A	#N/A	#N/A	#N/A	#N/A	#N/A	#N/A	#N/A	#N/A	#N/A	#N/A	#N/A	#N/A	#N/A	#N/A	#N/A	1.69298	#N/A	0.879099	1.64491	2.24915	1.67287	2.7419	0.182308	2.29261	0.618736	0.212848	0.122302	2.06188	2.10615	0.153183	2.26937	2.36376	#N/A	#N/A	#N/A	#N/A	#N/A	#N/A	#N/A	#N/A	#N/A	#N/A	#N/A	#N/A	18	ENSG00000235863	B3GALT4	protein_coding	beta-1,3-galactosyltransferase 4 [Source:HGNC Symbol;Acc:HGNC:919]
DDX39A	#N/A	#N/A	#N/A	#N/A	#N/A	#N/A	#N/A	#N/A	#N/A	0.903083	#N/A	#N/A	#N/A	#N/A	#N/A	#N/A	#N/A	1.06149	#N/A	#N/A	#N/A	#N/A	#N/A	#N/A	#N/A	#N/A	#N/A	#N/A	#N/A	#N/A	#N/A	#N/A	#N/A	#N/A	1.78929	#N/A	1.64687	1.91985	1.22478	1.25018	1.59663	1.86623	1.29413	1.34521	1.72907	1.01626	1.54889	1.86479	0.324253	1.43374	1.62331	#N/A	#N/A	#N/A	#N/A	#N/A	#N/A	#N/A	#N/A	#N/A	#N/A	#N/A	#N/A	18	ENSG00000123136	DDX39A	protein_coding	DExD-box helicase 39A [Source:HGNC Symbol;Acc:HGNC:17821]
BTG1	#N/A	#N/A	#N/A	#N/A	#N/A	#N/A	#N/A	#N/A	#N/A	0.791677	#N/A	#N/A	#N/A	#N/A	#N/A	#N/A	#N/A	#N/A	#N/A	#N/A	#N/A	#N/A	#N/A	0.449413	#N/A	#N/A	#N/A	#N/A	#N/A	#N/A	#N/A	#N/A	#N/A	#N/A	6.71216	0.386835	5.59946	6.70062	5.51379	6.44429	8.00751	5.41513	7.31449	4.59598	0.509267	1.85866	5.7483	6.32876	#N/A	7.25995	5.12856	#N/A	#N/A	#N/A	#N/A	#N/A	#N/A	#N/A	#N/A	#N/A	#N/A	#N/A	#N/A	18	ENSG00000133639	BTG1	protein_coding	BTG anti-proliferation factor 1 [Source:HGNC Symbol;Acc:HGNC:1130]
LINC02306	#N/A	#N/A	#N/A	#N/A	#N/A	0.0766868	#N/A	#N/A	#N/A	0.0257737	#N/A	#N/A	#N/A	#N/A	#N/A	#N/A	#N/A	#N/A	#N/A	#N/A	#N/A	#N/A	#N/A	#N/A	#N/A	#N/A	#N/A	#N/A	#N/A	#N/A	#N/A	#N/A	0.0576372	#N/A	0.00361619	#N/A	#N/A	0.0254593	0.000723992	0.0304973	0.330568	0.0453183	0.200192	0.0886725	0.0797742	#N/A	0.00398519	0.0361785	#N/A	0.0287037	0.0314694	#N/A	#N/A	#N/A	#N/A	#N/A	#N/A	0.0700203	#N/A	#N/A	0.079883	#N/A	#N/A	18	ENSG00000257986	LINC02306	lncRNA	long intergenic non-protein coding RNA 2306 [Source:HGNC Symbol;Acc:HGNC:53225]
ZNF85#105750	#N/A	#N/A	#N/A	#N/A	#N/A	#N/A	#N/A	#N/A	#N/A	0.670731	#N/A	#N/A	#N/A	#N/A	#N/A	#N/A	#N/A	#N/A	#N/A	#N/A	#N/A	#N/A	#N/A	#N/A	#N/A	#N/A	#N/A	#N/A	#N/A	#N/A	#N/A	#N/A	#N/A	#N/A	1.99135	0.122389	3.33449	2.4668	3.29257	2.20382	2.29009	1.20738	3.73155	1.63112	0.236077	0.271474	2.84281	2.97069	#N/A	2.83577	2.55711	#N/A	#N/A	#N/A	#N/A	0.149961	#N/A	#N/A	#N/A	#N/A	#N/A	#N/A	#N/A	18	ENSG00000105750	ZNF85	protein_coding	zinc finger protein 85 [Source:HGNC Symbol;Acc:HGNC:13160]
PAM16#217930	#N/A	#N/A	#N/A	#N/A	#N/A	#N/A	#N/A	#N/A	#N/A	#N/A	0.151596	#N/A	#N/A	#N/A	#N/A	#N/A	#N/A	#N/A	#N/A	#N/A	#N/A	#N/A	#N/A	#N/A	#N/A	#N/A	#N/A	#N/A	#N/A	#N/A	#N/A	#N/A	#N/A	#N/A	1.95796	#N/A	1.84526	1.25725	1.06229	0.8208	1.52668	0.743493	1.55509	1.2337	1.0281	0.34922	1.63304	1.33279	#N/A	1.77381	1.2747	#N/A	#N/A	#N/A	#N/A	#N/A	0.135378	#N/A	0.154629	#N/A	#N/A	#N/A	#N/A	18	ENSG00000217930	PAM16	protein_coding	presequence translocase associated motor 16 [Source:HGNC Symbol;Acc:HGNC:29679]
PDIA4	#N/A	#N/A	#N/A	#N/A	#N/A	#N/A	#N/A	#N/A	#N/A	#N/A	0.130149	#N/A	#N/A	#N/A	#N/A	#N/A	#N/A	#N/A	#N/A	#N/A	0.135807	#N/A	#N/A	#N/A	#N/A	#N/A	#N/A	#N/A	#N/A	#N/A	#N/A	#N/A	#N/A	#N/A	1.54337	0.128161	1.63351	1.55234	2.79348	1.5464	1.60011	0.504792	2.11077	0.789886	0.603249	0.172716	1.85969	1.59484	#N/A	1.64332	0.99682	#N/A	#N/A	#N/A	#N/A	#N/A	#N/A	#N/A	#N/A	#N/A	#N/A	#N/A	#N/A	18	ENSG00000155660	PDIA4	protein_coding	protein disulfide isomerase family A member 4 [Source:HGNC Symbol;Acc:HGNC:30167]
ZNF490	#N/A	#N/A	#N/A	#N/A	1.2138	1.07289	1.1121	#N/A	#N/A	#N/A	0.809327	0.934761	0.699645	#N/A	#N/A	#N/A	1.25942	0.781192	0.94845	0.882779	#N/A	#N/A	0.736409	1.00942	#N/A	#N/A	#N/A	#N/A	#N/A	#N/A	#N/A	0.787082	#N/A	0.774903	#N/A	#N/A	0.576522	#N/A	#N/A	#N/A	#N/A	#N/A	#N/A	#N/A	#N/A	1.07863	#N/A	#N/A	#N/A	#N/A	#N/A	#N/A	#N/A	#N/A	#N/A	1.13138	#N/A	#N/A	#N/A	#N/A	0.75682	#N/A	#N/A	18	ENSG00000188033	ZNF490	protein_coding	zinc finger protein 490 [Source:HGNC Symbol;Acc:HGNC:23705]
TBRG1	#N/A	#N/A	#N/A	#N/A	#N/A	#N/A	#N/A	#N/A	#N/A	#N/A	1.09656	1.2553	#N/A	#N/A	#N/A	#N/A	#N/A	#N/A	#N/A	#N/A	#N/A	#N/A	#N/A	1.34841	#N/A	#N/A	#N/A	#N/A	#N/A	#N/A	#N/A	#N/A	#N/A	#N/A	0.659525	#N/A	1.00186	0.816603	#N/A	#N/A	0.680778	0.600267	#N/A	0.734837	0.702907	0.689947	0.657272	0.798193	1.24272	0.715956	0.656037	#N/A	#N/A	#N/A	#N/A	0.952963	1.14291	#N/A	#N/A	#N/A	#N/A	#N/A	#N/A	18	ENSG00000154144	TBRG1	protein_coding	transforming growth factor beta regulator 1 [Source:HGNC Symbol;Acc:HGNC:29551]
DNASE1L1	#N/A	#N/A	#N/A	#N/A	#N/A	#N/A	#N/A	#N/A	#N/A	#N/A	0.0865958	#N/A	#N/A	0.190792	0.155837	0.122077	0.107655	0.191812	0.124861	0.104682	0.138597	0.16224	#N/A	0.0781509	#N/A	#N/A	#N/A	#N/A	#N/A	#N/A	0.182276	0.0663412	0.110518	#N/A	#N/A	#N/A	#N/A	#N/A	#N/A	#N/A	#N/A	#N/A	#N/A	#N/A	#N/A	#N/A	#N/A	#N/A	#N/A	#N/A	#N/A	0.159573	0.0707281	#N/A	0.165836	0.0927926	#N/A	#N/A	#N/A	#N/A	#N/A	#N/A	#N/A	18	ENSG00000013563	DNASE1L1	protein_coding	deoxyribonuclease 1 like 1 [Source:HGNC Symbol;Acc:HGNC:2957]
IDUA	#N/A	#N/A	#N/A	#N/A	#N/A	#N/A	#N/A	#N/A	#N/A	#N/A	0.114878	#N/A	#N/A	#N/A	#N/A	#N/A	#N/A	#N/A	#N/A	#N/A	#N/A	#N/A	#N/A	#N/A	#N/A	#N/A	#N/A	#N/A	#N/A	#N/A	#N/A	#N/A	#N/A	#N/A	0.98231	0.0648649	0.934111	0.977215	1.06893	#N/A	0.879755	0.700716	0.941046	0.790298	0.468747	0.0895064	0.998486	0.944922	#N/A	1.27367	1.02764	1.00601	#N/A	#N/A	#N/A	#N/A	#N/A	0.093144	#N/A	#N/A	#N/A	#N/A	#N/A	18	ENSG00000127415	IDUA	protein_coding	alpha-L-iduronidase [Source:HGNC Symbol;Acc:HGNC:5391]
ZNF518B	#N/A	#N/A	#N/A	#N/A	#N/A	#N/A	#N/A	#N/A	#N/A	#N/A	0.148192	#N/A	#N/A	#N/A	#N/A	#N/A	#N/A	#N/A	#N/A	#N/A	#N/A	0.175374	#N/A	#N/A	#N/A	#N/A	#N/A	#N/A	#N/A	#N/A	#N/A	#N/A	#N/A	#N/A	1.37993	0.121749	1.79092	1.00511	2.11642	1.56911	1.11982	1.06861	1.16574	1.26323	0.950274	0.350573	0.970438	1.2016	#N/A	#N/A	1.43415	#N/A	0.673729	#N/A	#N/A	#N/A	#N/A	#N/A	#N/A	#N/A	#N/A	#N/A	#N/A	18	ENSG00000178163	ZNF518B	protein_coding	zinc finger protein 518B [Source:HGNC Symbol;Acc:HGNC:29365]
LMF2	#N/A	#N/A	#N/A	#N/A	#N/A	#N/A	#N/A	#N/A	#N/A	#N/A	0.364916	0.506908	#N/A	#N/A	#N/A	#N/A	#N/A	#N/A	#N/A	#N/A	#N/A	#N/A	#N/A	#N/A	#N/A	#N/A	#N/A	#N/A	#N/A	#N/A	#N/A	#N/A	#N/A	#N/A	1.12126	#N/A	1.39953	1.20514	1.0308	0.893428	1.11851	1.10754	1.14106	1.13683	1.14546	1.57812	1.30893	1.37708	0.567948	0.993913	1.14739	#N/A	#N/A	#N/A	#N/A	#N/A	#N/A	#N/A	#N/A	#N/A	#N/A	#N/A	#N/A	18	ENSG00000100258	LMF2	protein_coding	lipase maturation factor 2 [Source:HGNC Symbol;Acc:HGNC:25096]
STX4	#N/A	#N/A	#N/A	#N/A	#N/A	#N/A	#N/A	#N/A	#N/A	#N/A	#N/A	0.289743	#N/A	#N/A	#N/A	#N/A	#N/A	#N/A	#N/A	#N/A	#N/A	#N/A	#N/A	#N/A	#N/A	#N/A	#N/A	#N/A	#N/A	#N/A	#N/A	#N/A	#N/A	#N/A	1.66148	#N/A	1.58882	1.30207	1.86886	1.46337	1.35693	1.3261	1.31522	1.3007	1.59209	1.21331	1.18281	1.49324	0.626585	1.24156	1.23432	#N/A	#N/A	#N/A	#N/A	0.35467	#N/A	#N/A	#N/A	#N/A	#N/A	#N/A	#N/A	18	ENSG00000103496	STX4	protein_coding	syntaxin 4 [Source:HGNC Symbol;Acc:HGNC:11439]
SNAP29	#N/A	#N/A	#N/A	#N/A	#N/A	#N/A	#N/A	#N/A	#N/A	#N/A	#N/A	0.594221	#N/A	#N/A	#N/A	#N/A	#N/A	#N/A	#N/A	#N/A	#N/A	#N/A	#N/A	#N/A	#N/A	#N/A	#N/A	#N/A	#N/A	#N/A	#N/A	#N/A	#N/A	0.943476	0.96977	#N/A	1.00494	0.725246	0.876659	0.738522	0.808616	1.06602	0.751713	0.739279	0.802834	0.761975	0.735408	1.04313	0.909083	0.818643	0.970565	#N/A	#N/A	#N/A	#N/A	#N/A	#N/A	#N/A	#N/A	#N/A	#N/A	#N/A	#N/A	18	ENSG00000099940	SNAP29	protein_coding	synaptosome associated protein 29 [Source:HGNC Symbol;Acc:HGNC:11133]
EIPR1	#N/A	#N/A	#N/A	#N/A	#N/A	#N/A	#N/A	#N/A	#N/A	#N/A	#N/A	#N/A	0.795594	#N/A	#N/A	#N/A	#N/A	1.84339	#N/A	#N/A	#N/A	#N/A	#N/A	#N/A	#N/A	#N/A	#N/A	#N/A	#N/A	#N/A	#N/A	#N/A	#N/A	1.75765	0.747428	#N/A	#N/A	0.679391	0.695888	#N/A	#N/A	0.822535	0.773752	0.750823	1.12127	1.07992	0.817348	0.729276	#N/A	1.07222	#N/A	0.809514	#N/A	1.35435	1.17803	#N/A	#N/A	1.64196	#N/A	#N/A	#N/A	#N/A	#N/A	18	ENSG00000032389	EIPR1	protein_coding	EARP complex and GARP complex interacting protein 1 [Source:HGNC Symbol;Acc:HGNC:12383]
ERCC1	#N/A	#N/A	1.72916	0.827826	0.709189	0.629699	#N/A	#N/A	#N/A	#N/A	#N/A	#N/A	#N/A	#N/A	#N/A	#N/A	#N/A	#N/A	#N/A	#N/A	#N/A	#N/A	#N/A	#N/A	#N/A	#N/A	#N/A	#N/A	#N/A	#N/A	#N/A	#N/A	#N/A	#N/A	0.868621	#N/A	1.16003	0.891359	1.27617	0.826716	0.779447	#N/A	0.926688	0.73534	0.907701	0.886326	0.986984	0.946795	0.629716	1.2208	#N/A	#N/A	#N/A	#N/A	#N/A	#N/A	#N/A	#N/A	#N/A	#N/A	#N/A	#N/A	#N/A	18	ENSG00000012061	ERCC1	protein_coding	ERCC excision repair 1, endonuclease non-catalytic subunit [Source:HGNC Symbol;Acc:HGNC:3433]
POLR2E	#N/A	#N/A	0.178443	#N/A	0.190133	#N/A	#N/A	#N/A	#N/A	#N/A	#N/A	#N/A	#N/A	#N/A	#N/A	#N/A	#N/A	#N/A	0.133677	#N/A	#N/A	#N/A	#N/A	#N/A	#N/A	#N/A	#N/A	#N/A	#N/A	#N/A	#N/A	#N/A	#N/A	#N/A	0.30205	0.0953826	0.727684	0.324022	#N/A	0.339628	1.98013	0.18928	1.10765	0.326713	0.282635	0.170385	0.857412	0.992688	#N/A	0.908596	1.06036	#N/A	#N/A	#N/A	#N/A	#N/A	#N/A	#N/A	#N/A	#N/A	#N/A	#N/A	#N/A	18	ENSG00000099817	POLR2E	protein_coding	RNA polymerase II, I and III subunit E [Source:HGNC Symbol;Acc:HGNC:9192]
IL1R1	#N/A	#N/A	0.769656	1.1276	#N/A	#N/A	#N/A	#N/A	#N/A	#N/A	#N/A	#N/A	#N/A	3.72895	1.94525	1.86754	3.47458	3.25197	3.12844	1.31415	1.91594	1.84454	#N/A	1.70915	0.826973	#N/A	1.30781	#N/A	#N/A	#N/A	1.03551	#N/A	0.691411	#N/A	#N/A	#N/A	#N/A	#N/A	#N/A	#N/A	#N/A	#N/A	#N/A	#N/A	#N/A	#N/A	#N/A	#N/A	#N/A	#N/A	#N/A	#N/A	#N/A	#N/A	#N/A	#N/A	#N/A	#N/A	#N/A	#N/A	#N/A	2.14462	1.60536	18	ENSG00000115594	IL1R1	protein_coding	interleukin 1 receptor type 1 [Source:HGNC Symbol;Acc:HGNC:5993]
COL3A1	#N/A	#N/A	0.118322	#N/A	0.0691297	#N/A	#N/A	#N/A	#N/A	#N/A	#N/A	#N/A	#N/A	#N/A	#N/A	#N/A	#N/A	#N/A	#N/A	#N/A	#N/A	#N/A	#N/A	#N/A	#N/A	#N/A	#N/A	#N/A	#N/A	#N/A	#N/A	#N/A	#N/A	#N/A	0.0886571	0.0785701	0.122204	0.136267	0.0709033	0.10022	0.148434	0.115976	0.159481	0.104404	0.116485	0.0938368	0.130829	0.137049	#N/A	0.120167	0.588862	#N/A	#N/A	#N/A	#N/A	#N/A	#N/A	#N/A	#N/A	#N/A	#N/A	#N/A	#N/A	18	ENSG00000168542	COL3A1	protein_coding	collagen type III alpha 1 chain [Source:HGNC Symbol;Acc:HGNC:2201]
IK	#N/A	#N/A	0.846784	#N/A	#N/A	#N/A	0.152325	#N/A	#N/A	#N/A	#N/A	#N/A	#N/A	#N/A	#N/A	#N/A	#N/A	#N/A	#N/A	#N/A	#N/A	#N/A	#N/A	#N/A	#N/A	#N/A	#N/A	#N/A	#N/A	#N/A	#N/A	#N/A	#N/A	#N/A	2.44106	0.10322	2.24933	1.96031	2.2204	1.82757	2.78967	1.10474	2.72338	1.66836	1.11702	0.344466	2.43423	2.20438	#N/A	2.54494	2.3895	#N/A	#N/A	#N/A	#N/A	#N/A	#N/A	#N/A	#N/A	#N/A	#N/A	#N/A	#N/A	18	ENSG00000113141	IK	protein_coding	IK cytokine [Source:HGNC Symbol;Acc:HGNC:5958]
#267283	#N/A	#N/A	#N/A	0.13165	#N/A	0.148282	#N/A	#N/A	#N/A	#N/A	#N/A	#N/A	#N/A	#N/A	#N/A	#N/A	#N/A	#N/A	#N/A	#N/A	#N/A	#N/A	#N/A	0.117265	#N/A	#N/A	#N/A	#N/A	#N/A	#N/A	#N/A	#N/A	#N/A	#N/A	1.35576	#N/A	1.14317	1.30511	0.982623	1.39594	1.68433	0.392923	1.70392	0.556301	0.231564	0.119577	1.89431	1.35118	#N/A	1.4539	1.25883	#N/A	#N/A	#N/A	#N/A	#N/A	#N/A	#N/A	#N/A	#N/A	#N/A	#N/A	#N/A	18	ENSG00000267283		lncRNA	novel transcript, antisense to BTBD2
DHX8	#N/A	#N/A	#N/A	0.717241	#N/A	0.72434	#N/A	#N/A	#N/A	#N/A	#N/A	#N/A	#N/A	#N/A	#N/A	#N/A	#N/A	#N/A	#N/A	#N/A	#N/A	#N/A	#N/A	#N/A	#N/A	#N/A	#N/A	#N/A	#N/A	#N/A	#N/A	#N/A	#N/A	#N/A	0.814106	#N/A	0.66714	0.842224	#N/A	0.743314	0.795997	1.34971	0.672961	0.743248	0.6972	1.03065	0.661308	0.821367	1.15177	0.615943	0.848346	#N/A	#N/A	#N/A	#N/A	0.867873	#N/A	#N/A	#N/A	#N/A	#N/A	#N/A	#N/A	18	ENSG00000067596	DHX8	protein_coding	DEAH-box helicase 8 [Source:HGNC Symbol;Acc:HGNC:2749]
GFRA1	#N/A	#N/A	#N/A	#N/A	0.0264538	#N/A	0.00898673	#N/A	#N/A	#N/A	#N/A	#N/A	#N/A	#N/A	#N/A	#N/A	#N/A	#N/A	#N/A	#N/A	#N/A	#N/A	#N/A	#N/A	#N/A	#N/A	#N/A	#N/A	#N/A	#N/A	#N/A	#N/A	#N/A	#N/A	0.0411627	#N/A	0.0255402	0.0461661	0.00844325	#N/A	0.158467	0.0597659	0.0462493	0.0212316	0.0557427	0.0373838	0.0544823	0.0476519	#N/A	0.0183567	0.0176151	#N/A	#N/A	#N/A	#N/A	#N/A	#N/A	#N/A	#N/A	#N/A	#N/A	0.0123923	0.0249046	18	ENSG00000151892	GFRA1	protein_coding	GDNF family receptor alpha 1 [Source:HGNC Symbol;Acc:HGNC:4243]
MTMR11	#N/A	#N/A	#N/A	#N/A	0.0965087	#N/A	#N/A	#N/A	#N/A	#N/A	#N/A	#N/A	#N/A	#N/A	#N/A	#N/A	#N/A	#N/A	#N/A	#N/A	#N/A	#N/A	#N/A	#N/A	#N/A	#N/A	#N/A	#N/A	#N/A	#N/A	0.0622417	#N/A	#N/A	#N/A	0.0820898	#N/A	0.09795	0.167074	0.0570108	0.077066	1.79082	0.0367771	1.99811	0.104444	0.0764786	0.0828335	0.20855	0.110367	#N/A	0.084694	0.0822305	#N/A	#N/A	#N/A	#N/A	#N/A	#N/A	#N/A	#N/A	#N/A	#N/A	0.0575615	#N/A	18	ENSG00000014914	MTMR11	protein_coding	myotubularin related protein 11 [Source:HGNC Symbol;Acc:HGNC:24307]
VPS50	#N/A	#N/A	#N/A	#N/A	0.679652	#N/A	#N/A	#N/A	#N/A	#N/A	#N/A	#N/A	#N/A	#N/A	#N/A	#N/A	#N/A	#N/A	#N/A	#N/A	#N/A	#N/A	0.793199	#N/A	#N/A	0.796581	#N/A	#N/A	#N/A	#N/A	#N/A	#N/A	#N/A	#N/A	0.529614	#N/A	0.553164	#N/A	0.496434	0.58064	#N/A	0.847025	#N/A	0.582431	0.586932	0.684966	#N/A	0.694562	0.714065	0.531475	0.501871	#N/A	#N/A	#N/A	0.898756	#N/A	1.29709	0.903343	#N/A	#N/A	#N/A	#N/A	#N/A	18	ENSG00000004766	VPS50	protein_coding	VPS50 subunit of EARP/GARPII complex [Source:HGNC Symbol;Acc:HGNC:25956]
TBC1D8	#N/A	#N/A	#N/A	#N/A	#N/A	1.14236	#N/A	#N/A	#N/A	#N/A	#N/A	#N/A	#N/A	0.519739	#N/A	0.480361	#N/A	0.715099	#N/A	2.83132	#N/A	#N/A	#N/A	#N/A	#N/A	#N/A	1.01261	1.15087	#N/A	#N/A	#N/A	#N/A	#N/A	#N/A	#N/A	#N/A	#N/A	#N/A	#N/A	#N/A	#N/A	#N/A	#N/A	#N/A	#N/A	#N/A	#N/A	#N/A	#N/A	#N/A	#N/A	1.16131	0.603434	0.944794	2.69171	0.928277	3.72607	1.65206	0.906462	2.23735	#N/A	1.73283	1.50397	18	ENSG00000204634	TBC1D8	protein_coding	TBC1 domain family member 8 [Source:HGNC Symbol;Acc:HGNC:17791]
DSN1	#N/A	#N/A	#N/A	#N/A	#N/A	0.309947	#N/A	#N/A	#N/A	#N/A	#N/A	#N/A	#N/A	#N/A	#N/A	#N/A	#N/A	#N/A	#N/A	#N/A	#N/A	#N/A	#N/A	#N/A	#N/A	#N/A	#N/A	#N/A	#N/A	#N/A	#N/A	#N/A	#N/A	#N/A	1.04792	#N/A	1.79512	1.37749	0.979475	1.44811	1.0845	0.980578	0.994978	1.48685	0.869006	0.569042	1.09715	1.0131	#N/A	1.16822	1.29759	#N/A	#N/A	#N/A	#N/A	#N/A	#N/A	#N/A	#N/A	0.118539	#N/A	#N/A	0.0767142	18	ENSG00000149636	DSN1	protein_coding	DSN1 component of MIS12 kinetochore complex [Source:HGNC Symbol;Acc:HGNC:16165]
GATAD2B#143614	#N/A	#N/A	#N/A	#N/A	#N/A	#N/A	0.616719	#N/A	#N/A	#N/A	#N/A	#N/A	#N/A	0.420946	#N/A	#N/A	0.757434	0.557159	0.774771	1.03965	#N/A	0.836125	0.469196	1.3928	0.691351	#N/A	0.427073	#N/A	#N/A	#N/A	#N/A	#N/A	0.599234	#N/A	#N/A	#N/A	#N/A	#N/A	#N/A	#N/A	#N/A	#N/A	#N/A	#N/A	#N/A	#N/A	#N/A	#N/A	#N/A	#N/A	#N/A	0.402681	0.493494	#N/A	0.580629	0.894689	1.54762	0.804652	#N/A	#N/A	#N/A	#N/A	#N/A	18	ENSG00000143614	GATAD2B	protein_coding	GATA zinc finger domain containing 2B [Source:HGNC Symbol;Acc:HGNC:30778]
LINC00639	#N/A	#N/A	#N/A	#N/A	#N/A	#N/A	#N/A	#N/A	#N/A	#N/A	#N/A	#N/A	#N/A	0.000127933	0.0152423	0.00828414	#N/A	0.00911008	#N/A	#N/A	#N/A	0.0510262	#N/A	#N/A	#N/A	0.00110118	#N/A	#N/A	#N/A	#N/A	#N/A	#N/A	#N/A	#N/A	0.071644	0.0383879	#N/A	0.0407523	#N/A	#N/A	0.0968562	0.0390748	0.0308807	0.00158034	0.034393	0.0640971	#N/A	0.0289946	#N/A	#N/A	0.0355076	#N/A	#N/A	#N/A	#N/A	#N/A	#N/A	#N/A	#N/A	#N/A	#N/A	#N/A	0.00758697	18	ENSG00000259070	LINC00639	lncRNA	long intergenic non-protein coding RNA 639 [Source:HGNC Symbol;Acc:HGNC:27502]
NEDD4L	#N/A	#N/A	#N/A	#N/A	#N/A	#N/A	#N/A	#N/A	#N/A	#N/A	#N/A	#N/A	#N/A	2.14778	1.938	1.95388	#N/A	3.27866	1.06458	0.722681	1.51282	1.62937	#N/A	1.52891	1.36725	#N/A	#N/A	#N/A	#N/A	#N/A	#N/A	#N/A	#N/A	#N/A	#N/A	#N/A	#N/A	#N/A	#N/A	#N/A	#N/A	#N/A	#N/A	#N/A	#N/A	#N/A	#N/A	#N/A	#N/A	#N/A	#N/A	3.66642	2.02857	#N/A	4.78323	2.77711	0.627862	3.75621	#N/A	0.561165	#N/A	0.720288	#N/A	18	ENSG00000049759	NEDD4L	protein_coding	NEDD4 like E3 ubiquitin protein ligase [Source:HGNC Symbol;Acc:HGNC:7728]
PCNX1	#N/A	#N/A	#N/A	#N/A	#N/A	#N/A	#N/A	#N/A	#N/A	#N/A	#N/A	#N/A	#N/A	#N/A	0.409429	0.397338	0.75694	0.508898	#N/A	1.42545	0.656421	0.95139	0.455372	0.803535	0.77881	#N/A	#N/A	#N/A	#N/A	#N/A	#N/A	#N/A	0.476599	0.622548	#N/A	#N/A	#N/A	#N/A	#N/A	#N/A	#N/A	#N/A	#N/A	#N/A	#N/A	#N/A	#N/A	#N/A	#N/A	#N/A	#N/A	#N/A	0.485778	#N/A	0.734118	#N/A	1.19718	1.01878	#N/A	1.15823	0.812609	#N/A	#N/A	18	ENSG00000100731	PCNX1	protein_coding	pecanex 1 [Source:HGNC Symbol;Acc:HGNC:19740]
PES1	#N/A	#N/A	#N/A	#N/A	#N/A	#N/A	#N/A	#N/A	#N/A	#N/A	#N/A	#N/A	#N/A	#N/A	#N/A	#N/A	#N/A	#N/A	#N/A	0.135205	#N/A	0.145788	#N/A	#N/A	#N/A	#N/A	#N/A	#N/A	#N/A	#N/A	#N/A	#N/A	#N/A	#N/A	1.41355	#N/A	1.33667	1.73121	1.67736	1.84368	2.06338	0.510128	1.57546	0.910006	0.884627	0.155421	1.27685	1.37595	0.129257	1.08736	2.14815	#N/A	#N/A	#N/A	#N/A	#N/A	#N/A	#N/A	#N/A	#N/A	#N/A	#N/A	#N/A	18	ENSG00000100029	PES1	protein_coding	pescadillo ribosomal biogenesis factor 1 [Source:HGNC Symbol;Acc:HGNC:8848]
MTMR10#166912	#N/A	#N/A	#N/A	#N/A	#N/A	#N/A	#N/A	#N/A	#N/A	#N/A	#N/A	#N/A	#N/A	0.681272	0.985014	0.772721	0.967142	1.2168	#N/A	1.45391	1.02969	1.29382	#N/A	#N/A	#N/A	#N/A	#N/A	#N/A	#N/A	#N/A	0.765669	#N/A	0.662995	#N/A	#N/A	#N/A	#N/A	#N/A	#N/A	#N/A	#N/A	#N/A	#N/A	#N/A	#N/A	#N/A	#N/A	#N/A	#N/A	#N/A	#N/A	0.904677	0.768747	1.48009	1.71878	0.912502	0.756548	1.73981	#N/A	#N/A	#N/A	0.836742	#N/A	18	ENSG00000166912	MTMR10	protein_coding	myotubularin related protein 10 [Source:HGNC Symbol;Acc:HGNC:25999]
EMCN	#N/A	#N/A	#N/A	#N/A	#N/A	#N/A	#N/A	#N/A	#N/A	#N/A	#N/A	#N/A	#N/A	0.74151	#N/A	#N/A	#N/A	0.204836	#N/A	#N/A	#N/A	0.0954726	#N/A	#N/A	#N/A	#N/A	#N/A	#N/A	#N/A	#N/A	#N/A	#N/A	#N/A	#N/A	0.648434	#N/A	1.56333	3.93574	1.14108	1.47918	3.74534	0.292842	2.03019	0.951143	0.737924	0.160098	1.93853	2.48287	#N/A	1.74149	1.51027	#N/A	#N/A	#N/A	#N/A	#N/A	#N/A	#N/A	#N/A	#N/A	#N/A	#N/A	#N/A	18	ENSG00000164035	EMCN	protein_coding	endomucin [Source:HGNC Symbol;Acc:HGNC:16041]
TTLL1	#N/A	#N/A	#N/A	#N/A	#N/A	#N/A	#N/A	#N/A	#N/A	#N/A	#N/A	#N/A	#N/A	#N/A	#N/A	#N/A	0.354632	0.654557	#N/A	#N/A	#N/A	0.156154	#N/A	#N/A	#N/A	0.103516	#N/A	#N/A	#N/A	#N/A	#N/A	#N/A	#N/A	0.346482	1.12077	#N/A	#N/A	1.35658	1.27094	1.65765	1.15516	1.28008	1.30442	#N/A	0.912632	#N/A	1.24473	1.36269	0.321572	1.61028	1.43333	#N/A	#N/A	#N/A	#N/A	#N/A	#N/A	#N/A	#N/A	#N/A	#N/A	#N/A	#N/A	18	ENSG00000100271	TTLL1	protein_coding	TTL family tubulin polyglutamylase complex subunit L1 [Source:HGNC Symbol;Acc:HGNC:1312]
TM4SF1	#N/A	#N/A	#N/A	#N/A	#N/A	#N/A	#N/A	#N/A	#N/A	#N/A	#N/A	#N/A	#N/A	#N/A	0.0743184	#N/A	#N/A	#N/A	#N/A	#N/A	#N/A	0.0754697	#N/A	#N/A	#N/A	#N/A	#N/A	#N/A	#N/A	#N/A	0.0600002	#N/A	#N/A	#N/A	0.116949	#N/A	0.0723525	0.120375	0.0900552	0.0886169	0.136793	0.0923818	0.132568	0.0865013	0.104733	0.0897332	0.123096	0.117164	#N/A	0.106059	0.101052	#N/A	#N/A	#N/A	#N/A	#N/A	#N/A	#N/A	#N/A	#N/A	#N/A	#N/A	#N/A	18	ENSG00000169908	TM4SF1	protein_coding	transmembrane 4 L six family member 1 [Source:HGNC Symbol;Acc:HGNC:11853]
MYL12B	#N/A	#N/A	#N/A	#N/A	#N/A	#N/A	#N/A	#N/A	#N/A	#N/A	#N/A	#N/A	#N/A	#N/A	#N/A	#N/A	#N/A	#N/A	#N/A	#N/A	#N/A	0.102994	#N/A	#N/A	#N/A	#N/A	#N/A	#N/A	#N/A	#N/A	0.346475	#N/A	#N/A	#N/A	0.212151	0.0889636	0.201636	0.215334	1.18955	0.185316	0.481225	0.143731	0.230469	0.193609	0.196179	0.177676	0.213158	0.211691	#N/A	0.198828	0.193185	#N/A	#N/A	#N/A	#N/A	#N/A	#N/A	#N/A	#N/A	#N/A	#N/A	#N/A	#N/A	18	ENSG00000118680	MYL12B	protein_coding	myosin light chain 12B [Source:HGNC Symbol;Acc:HGNC:29827]
#255968	#N/A	#N/A	#N/A	#N/A	#N/A	#N/A	#N/A	#N/A	#N/A	#N/A	#N/A	#N/A	#N/A	#N/A	0.75373	#N/A	#N/A	#N/A	0.399753	0.20668	#N/A	0.241836	#N/A	0.199682	#N/A	#N/A	#N/A	#N/A	#N/A	#N/A	0.908099	0.14093	0.870293	#N/A	#N/A	0.180553	#N/A	#N/A	#N/A	#N/A	#N/A	#N/A	#N/A	1.00149	1.09229	#N/A	#N/A	#N/A	#N/A	1.01167	#N/A	0.717211	#N/A	0.337264	0.490983	0.252071	#N/A	0.264835	#N/A	#N/A	0.869608	#N/A	#N/A	18	ENSG00000255968		lncRNA	novel transcript to ITPR2
#258101	#N/A	#N/A	#N/A	#N/A	#N/A	#N/A	#N/A	#N/A	#N/A	#N/A	#N/A	#N/A	#N/A	#N/A	#N/A	#N/A	#N/A	#N/A	#N/A	#N/A	#N/A	#N/A	0.0684111	#N/A	#N/A	#N/A	#N/A	#N/A	#N/A	#N/A	#N/A	#N/A	#N/A	#N/A	0.0811924	0.0702876	0.0512287	0.114688	0.0571502	0.0896327	0.103106	0.0986404	0.0670765	0.101125	0.0635042	0.0893071	0.0555991	0.0780136	#N/A	0.0794296	0.1036	#N/A	#N/A	#N/A	#N/A	#N/A	#N/A	#N/A	#N/A	#N/A	#N/A	0.0437956	#N/A	18	ENSG00000258101		lncRNA	novel transcript, antisense to TUBA1C
HS3ST4	#N/A	#N/A	#N/A	#N/A	#N/A	#N/A	#N/A	#N/A	#N/A	#N/A	#N/A	#N/A	#N/A	#N/A	#N/A	#N/A	#N/A	0.128926	#N/A	#N/A	#N/A	#N/A	0.130778	#N/A	#N/A	#N/A	#N/A	#N/A	#N/A	#N/A	0.139342	#N/A	#N/A	#N/A	0.132842	#N/A	#N/A	0.153416	0.192265	0.134496	0.238433	0.13508	0.135869	0.133176	0.124011	0.135319	0.145752	0.172056	#N/A	0.14706	0.172685	#N/A	#N/A	#N/A	#N/A	#N/A	#N/A	#N/A	#N/A	#N/A	0.117869	#N/A	#N/A	18	ENSG00000182601	HS3ST4	protein_coding	heparan sulfate-glucosamine 3-sulfotransferase 4 [Source:HGNC Symbol;Acc:HGNC:5200]
RNF216	#N/A	#N/A	#N/A	#N/A	#N/A	#N/A	#N/A	#N/A	#N/A	#N/A	#N/A	#N/A	#N/A	#N/A	#N/A	#N/A	#N/A	#N/A	#N/A	#N/A	0.741345	#N/A	#N/A	1.45538	#N/A	0.892773	#N/A	#N/A	#N/A	#N/A	#N/A	#N/A	#N/A	#N/A	0.58577	#N/A	#N/A	0.551546	0.55002	0.587048	0.638371	0.714124	0.43086	0.44953	0.646908	0.792559	#N/A	0.622302	1.0609	0.451447	0.638758	#N/A	#N/A	#N/A	#N/A	#N/A	0.987814	#N/A	#N/A	#N/A	#N/A	#N/A	#N/A	18	ENSG00000011275	RNF216	protein_coding	ring finger protein 216 [Source:HGNC Symbol;Acc:HGNC:21698]
ZNF528-AS1	#N/A	#N/A	#N/A	#N/A	#N/A	#N/A	#N/A	#N/A	#N/A	#N/A	#N/A	#N/A	#N/A	#N/A	#N/A	#N/A	#N/A	#N/A	#N/A	#N/A	#N/A	#N/A	#N/A	0.206944	#N/A	#N/A	#N/A	#N/A	#N/A	#N/A	#N/A	#N/A	#N/A	#N/A	1.1053	#N/A	1.37874	1.23211	1.04012	0.960315	1.0145	0.947496	1.17013	1.34324	1.23965	0.901065	1.14147	1.03968	0.445855	1.17594	1.06626	#N/A	#N/A	#N/A	#N/A	#N/A	0.13315	#N/A	#N/A	#N/A	#N/A	#N/A	#N/A	18	ENSG00000269834	ZNF528-AS1	lncRNA	ZNF528 antisense RNA 1 [Source:HGNC Symbol;Acc:HGNC:51305]
APOL2	#N/A	#N/A	#N/A	#N/A	#N/A	#N/A	#N/A	#N/A	#N/A	#N/A	#N/A	#N/A	#N/A	#N/A	#N/A	#N/A	#N/A	#N/A	#N/A	#N/A	#N/A	#N/A	#N/A	0.126985	#N/A	#N/A	#N/A	#N/A	#N/A	#N/A	#N/A	#N/A	#N/A	#N/A	1.46099	#N/A	1.58039	1.02268	1.67214	1.42892	1.22882	1.10186	0.931626	#N/A	0.91375	#N/A	0.937854	1.13822	#N/A	1.175	1.07852	#N/A	#N/A	#N/A	#N/A	0.275542	0.146414	0.230972	#N/A	#N/A	0.476293	#N/A	#N/A	18	ENSG00000128335	APOL2	protein_coding	apolipoprotein L2 [Source:HGNC Symbol;Acc:HGNC:619]
RASAL2	#N/A	#N/A	#N/A	#N/A	#N/A	#N/A	#N/A	#N/A	#N/A	#N/A	#N/A	#N/A	#N/A	0.620625	#N/A	#N/A	#N/A	0.935561	1.18005	#N/A	1.73168	#N/A	#N/A	0.564964	#N/A	#N/A	#N/A	#N/A	#N/A	#N/A	#N/A	#N/A	#N/A	#N/A	#N/A	1.022	0.757492	#N/A	1.08107	0.590486	#N/A	#N/A	1.07546	0.64549	0.840385	0.747768	0.917449	0.884698	#N/A	1.21976	#N/A	#N/A	#N/A	#N/A	#N/A	#N/A	#N/A	#N/A	#N/A	#N/A	#N/A	2.4709	2.95407	18	ENSG00000075391	RASAL2	protein_coding	RAS protein activator like 2 [Source:HGNC Symbol;Acc:HGNC:9874]
SULT1A3	#N/A	#N/A	#N/A	#N/A	#N/A	#N/A	#N/A	#N/A	#N/A	#N/A	#N/A	#N/A	#N/A	1.21143	#N/A	0.349404	#N/A	#N/A	#N/A	#N/A	#N/A	#N/A	#N/A	0.124645	#N/A	#N/A	#N/A	#N/A	#N/A	#N/A	#N/A	#N/A	#N/A	#N/A	1.50734	#N/A	1.71466	1.84081	1.48576	1.75039	1.96465	1.2253	1.8459	1.13493	1.1089	#N/A	1.40868	1.67813	0.199884	2.2172	2.0381	#N/A	#N/A	#N/A	#N/A	#N/A	#N/A	#N/A	#N/A	#N/A	#N/A	#N/A	#N/A	18	ENSG00000261052	SULT1A3	protein_coding	sulfotransferase family 1A member 3 [Source:HGNC Symbol;Acc:HGNC:11455]
#267436	#N/A	#N/A	#N/A	#N/A	#N/A	#N/A	#N/A	#N/A	#N/A	#N/A	#N/A	#N/A	#N/A	#N/A	#N/A	#N/A	#N/A	#N/A	#N/A	0.143759	#N/A	#N/A	#N/A	#N/A	0.133265	#N/A	#N/A	#N/A	#N/A	#N/A	#N/A	#N/A	0.205896	0.157384	0.889131	0.113765	1.13216	1.72051	#N/A	#N/A	0.969466	0.565908	1.12208	0.63034	0.414365	0.240739	1.32599	1.28939	#N/A	1.20243	1.49862	#N/A	#N/A	#N/A	#N/A	#N/A	#N/A	#N/A	#N/A	#N/A	#N/A	#N/A	#N/A	18	ENSG00000267436		lncRNA	novel transcript, antisense to MFSD12
#287092	#N/A	#N/A	#N/A	#N/A	#N/A	#N/A	#N/A	#N/A	#N/A	#N/A	#N/A	#N/A	#N/A	0.0676522	0.0439282	#N/A	#N/A	0.116516	0.0657731	0.0541697	0.0788233	#N/A	#N/A	#N/A	#N/A	#N/A	#N/A	#N/A	#N/A	#N/A	#N/A	#N/A	#N/A	#N/A	0.293762	#N/A	0.584057	0.202452	#N/A	#N/A	1.31357	0.11789	1.22028	0.0685164	0.09043	0.0943497	0.885208	0.354729	#N/A	#N/A	0.0273135	#N/A	#N/A	#N/A	#N/A	#N/A	#N/A	#N/A	#N/A	#N/A	#N/A	#N/A	#N/A	18	ENSG00000287092		lncRNA	novel transcript
#258168	#N/A	#N/A	#N/A	#N/A	#N/A	#N/A	#N/A	#N/A	#N/A	#N/A	#N/A	#N/A	#N/A	0.103499	#N/A	0.0707293	#N/A	#N/A	#N/A	#N/A	#N/A	#N/A	#N/A	#N/A	#N/A	#N/A	#N/A	#N/A	#N/A	#N/A	#N/A	#N/A	#N/A	0.0725831	0.0819315	#N/A	#N/A	0.0564847	0.0336115	0.00670402	0.193241	0.0857397	0.332733	0.0310101	0.0830925	0.0885606	0.0525849	0.0678795	#N/A	0.0651407	0.0450872	#N/A	#N/A	#N/A	#N/A	#N/A	#N/A	#N/A	#N/A	#N/A	#N/A	0.0437318	#N/A	18	ENSG00000258168		lncRNA	novel transcript, antisense to PTPRB
TOR4A	#N/A	#N/A	#N/A	#N/A	#N/A	#N/A	#N/A	#N/A	#N/A	#N/A	#N/A	#N/A	#N/A	0.0568079	0.0464702	#N/A	#N/A	#N/A	#N/A	#N/A	#N/A	#N/A	#N/A	#N/A	#N/A	#N/A	#N/A	#N/A	#N/A	#N/A	#N/A	#N/A	0.0837916	#N/A	0.113796	#N/A	0.114628	0.116479	0.0913892	0.115639	0.132831	0.0899654	0.128704	0.106784	0.101859	0.0870706	0.119748	0.110295	#N/A	0.0992624	0.118923	#N/A	#N/A	#N/A	#N/A	#N/A	#N/A	#N/A	#N/A	#N/A	#N/A	#N/A	#N/A	18	ENSG00000198113	TOR4A	protein_coding	torsin family 4 member A [Source:HGNC Symbol;Acc:HGNC:25981]
TEK	#N/A	#N/A	#N/A	#N/A	#N/A	#N/A	#N/A	#N/A	#N/A	#N/A	#N/A	#N/A	#N/A	0.0768647	#N/A	0.0794169	#N/A	0.0934483	#N/A	#N/A	#N/A	#N/A	#N/A	#N/A	#N/A	#N/A	#N/A	#N/A	#N/A	#N/A	#N/A	#N/A	#N/A	#N/A	0.0549592	#N/A	0.0471814	0.0748845	0.0353072	0.101026	2.20785	0.118539	0.64502	0.0151819	0.048594	0.0916613	0.439899	0.104991	#N/A	0.118359	0.0736124	#N/A	#N/A	#N/A	#N/A	#N/A	#N/A	#N/A	#N/A	#N/A	#N/A	#N/A	#N/A	18	ENSG00000120156	TEK	protein_coding	TEK receptor tyrosine kinase [Source:HGNC Symbol;Acc:HGNC:11724]
TIE1	#N/A	#N/A	#N/A	#N/A	#N/A	#N/A	#N/A	#N/A	#N/A	#N/A	#N/A	#N/A	#N/A	0.0724908	#N/A	0.121873	#N/A	0.111557	#N/A	#N/A	#N/A	#N/A	#N/A	#N/A	#N/A	#N/A	#N/A	#N/A	#N/A	#N/A	#N/A	#N/A	#N/A	#N/A	0.098852	#N/A	0.163249	0.134321	0.139565	0.0856324	0.137686	0.115638	0.128325	0.0982564	0.132952	0.11545	0.165184	0.122893	#N/A	0.101672	0.110435	#N/A	#N/A	#N/A	#N/A	#N/A	#N/A	#N/A	#N/A	#N/A	#N/A	#N/A	#N/A	18	ENSG00000066056	TIE1	protein_coding	tyrosine kinase with immunoglobulin like and EGF like domains 1 [Source:HGNC Symbol;Acc:HGNC:11809]
INAFM2	#N/A	#N/A	#N/A	#N/A	#N/A	#N/A	#N/A	#N/A	#N/A	#N/A	#N/A	#N/A	#N/A	0.0533551	0.0636061	0.0615269	#N/A	0.0553693	#N/A	#N/A	#N/A	#N/A	#N/A	#N/A	#N/A	#N/A	#N/A	#N/A	#N/A	#N/A	#N/A	#N/A	#N/A	#N/A	0.0393829	#N/A	0.0340029	0.0589117	0.0544029	#N/A	0.0773223	0.0575597	0.0111651	0.0726997	0.0474464	0.0582409	0.00343915	0.0481054	#N/A	0.0204893	0.0304589	#N/A	#N/A	#N/A	#N/A	#N/A	#N/A	#N/A	#N/A	#N/A	#N/A	#N/A	#N/A	18	ENSG00000259330	INAFM2	protein_coding	InaF motif containing 2 [Source:HGNC Symbol;Acc:HGNC:35165]
LRRC74A	#N/A	#N/A	#N/A	#N/A	#N/A	#N/A	#N/A	#N/A	#N/A	#N/A	#N/A	#N/A	#N/A	#N/A	0.150943	#N/A	#N/A	#N/A	#N/A	#N/A	#N/A	#N/A	#N/A	#N/A	#N/A	#N/A	#N/A	#N/A	#N/A	#N/A	0.0963566	#N/A	#N/A	0.116465	0.114422	0.0790344	0.0905928	0.141271	0.140811	0.119259	2.09114	0.117715	2.1895	0.145921	0.105485	#N/A	0.266796	0.127895	#N/A	0.118188	0.373128	#N/A	#N/A	#N/A	#N/A	#N/A	#N/A	#N/A	#N/A	#N/A	#N/A	#N/A	#N/A	18	ENSG00000100565	LRRC74A	protein_coding	leucine rich repeat containing 74A [Source:HGNC Symbol;Acc:HGNC:23346]
HYOU1#149428	#N/A	#N/A	#N/A	#N/A	#N/A	#N/A	#N/A	#N/A	#N/A	#N/A	#N/A	#N/A	#N/A	#N/A	#N/A	#N/A	0.138449	0.11161	#N/A	#N/A	#N/A	#N/A	#N/A	#N/A	#N/A	#N/A	#N/A	#N/A	#N/A	#N/A	#N/A	0.118953	#N/A	#N/A	0.945757	#N/A	1.6175	#N/A	1.13514	1.08646	1.43257	0.642518	1.16233	#N/A	#N/A	0.170695	#N/A	#N/A	0.153517	1.22839	1.12539	0.712091	#N/A	#N/A	#N/A	0.136392	#N/A	#N/A	0.149045	#N/A	0.170657	#N/A	#N/A	18	ENSG00000149428	HYOU1	protein_coding	hypoxia up-regulated 1 [Source:HGNC Symbol;Acc:HGNC:16931]
BOLA2	#N/A	#N/A	#N/A	#N/A	#N/A	#N/A	#N/A	#N/A	#N/A	#N/A	#N/A	#N/A	#N/A	#N/A	#N/A	#N/A	0.114262	#N/A	#N/A	#N/A	#N/A	#N/A	#N/A	#N/A	#N/A	#N/A	#N/A	#N/A	#N/A	#N/A	#N/A	#N/A	#N/A	#N/A	0.117548	#N/A	0.159403	0.0918332	0.11734	#N/A	0.251054	0.110048	0.225556	0.129893	0.137953	0.125402	0.141276	0.102953	#N/A	0.139421	0.113519	0.123006	#N/A	#N/A	#N/A	#N/A	#N/A	#N/A	#N/A	#N/A	0.139025	0.0666987	#N/A	18	ENSG00000183336	BOLA2	protein_coding	bolA family member 2 [Source:HGNC Symbol;Acc:HGNC:29488]
IER2	#N/A	#N/A	#N/A	#N/A	#N/A	#N/A	#N/A	#N/A	#N/A	#N/A	#N/A	#N/A	#N/A	#N/A	#N/A	#N/A	0.784048	#N/A	0.623508	#N/A	#N/A	#N/A	#N/A	#N/A	#N/A	#N/A	#N/A	#N/A	#N/A	#N/A	#N/A	#N/A	#N/A	#N/A	3.62544	#N/A	4.3377	5.07971	3.59077	3.68347	5.31035	3.47062	3.65847	3.09109	3.12145	1.4814	2.84931	3.75253	0.699537	2.96897	3.42613	#N/A	#N/A	#N/A	#N/A	#N/A	#N/A	#N/A	#N/A	#N/A	#N/A	#N/A	#N/A	18	ENSG00000160888	IER2	protein_coding	immediate early response 2 [Source:HGNC Symbol;Acc:HGNC:28871]
#268056	#N/A	#N/A	#N/A	#N/A	#N/A	#N/A	#N/A	#N/A	#N/A	#N/A	#N/A	#N/A	#N/A	#N/A	#N/A	#N/A	#N/A	0.174819	#N/A	#N/A	#N/A	#N/A	#N/A	#N/A	#N/A	#N/A	#N/A	#N/A	#N/A	#N/A	#N/A	#N/A	#N/A	#N/A	1.28336	0.114499	0.78709	1.06496	2.06556	1.93512	2.80867	0.241834	3.03975	0.859725	0.406675	0.209673	2.51003	1.3099	0.15914	2.16412	1.51258	#N/A	#N/A	#N/A	#N/A	#N/A	#N/A	#N/A	#N/A	#N/A	#N/A	#N/A	#N/A	18	ENSG00000268056		lncRNA	novel transcript, antisense MYO9B
RGS5	#N/A	#N/A	#N/A	#N/A	#N/A	#N/A	#N/A	#N/A	#N/A	#N/A	#N/A	#N/A	#N/A	#N/A	#N/A	#N/A	#N/A	0.158585	#N/A	#N/A	0.162215	#N/A	#N/A	#N/A	#N/A	#N/A	#N/A	#N/A	#N/A	#N/A	#N/A	#N/A	#N/A	#N/A	0.24984	0.122194	3.10292	4.31833	1.42996	1.03757	4.39947	0.223062	4.96305	1.65726	0.37917	0.162629	3.93001	3.87386	#N/A	4.48757	2.92225	#N/A	#N/A	#N/A	#N/A	#N/A	#N/A	#N/A	#N/A	#N/A	#N/A	#N/A	#N/A	18	ENSG00000143248	RGS5	protein_coding	regulator of G protein signaling 5 [Source:HGNC Symbol;Acc:HGNC:10001]
RELB	#N/A	#N/A	#N/A	#N/A	#N/A	#N/A	#N/A	#N/A	#N/A	#N/A	#N/A	#N/A	#N/A	#N/A	#N/A	#N/A	#N/A	0.610578	#N/A	#N/A	0.174391	#N/A	#N/A	#N/A	#N/A	#N/A	#N/A	#N/A	#N/A	#N/A	#N/A	#N/A	#N/A	#N/A	1.35759	#N/A	1.09607	1.62622	1.02173	1.2186	1.52897	2.07561	1.21738	1.44092	1.27551	0.736947	1.24248	1.29529	0.329055	0.969741	1.08081	#N/A	#N/A	#N/A	#N/A	#N/A	#N/A	#N/A	#N/A	#N/A	#N/A	#N/A	#N/A	18	ENSG00000104856	RELB	protein_coding	RELB proto-oncogene, NF-kB subunit [Source:HGNC Symbol;Acc:HGNC:9956]
MIF#240972	#N/A	#N/A	#N/A	#N/A	#N/A	#N/A	#N/A	#N/A	#N/A	#N/A	#N/A	#N/A	#N/A	#N/A	#N/A	#N/A	#N/A	#N/A	0.0505	#N/A	#N/A	#N/A	#N/A	#N/A	#N/A	#N/A	#N/A	#N/A	#N/A	#N/A	#N/A	#N/A	#N/A	#N/A	0.0809686	#N/A	0.0817315	0.0832715	0.0711912	0.0670472	0.0950014	0.0727061	0.0833614	0.0751442	0.0724334	0.060037	0.0758743	0.0820501	0.0507601	0.0823705	0.0706299	#N/A	#N/A	#N/A	#N/A	#N/A	#N/A	#N/A	#N/A	#N/A	#N/A	0.0162552	#N/A	18	ENSG00000240972	MIF	protein_coding	macrophage migration inhibitory factor [Source:HGNC Symbol;Acc:HGNC:7097]
CD40	#N/A	#N/A	#N/A	#N/A	#N/A	#N/A	#N/A	#N/A	#N/A	#N/A	#N/A	#N/A	#N/A	#N/A	#N/A	#N/A	#N/A	#N/A	#N/A	0.167028	#N/A	#N/A	#N/A	#N/A	#N/A	0.0653255	#N/A	#N/A	#N/A	#N/A	#N/A	#N/A	#N/A	#N/A	1.18048	#N/A	1.57238	1.53081	1.55627	2.02264	1.30795	0.670596	1.8089	1.52902	1.3353	#N/A	1.59629	1.65532	0.176672	1.91375	1.68946	#N/A	#N/A	#N/A	#N/A	#N/A	#N/A	#N/A	#N/A	#N/A	#N/A	0.0709291	#N/A	18	ENSG00000101017	CD40	protein_coding	CD40 molecule [Source:HGNC Symbol;Acc:HGNC:11919]
SPCS3	#N/A	#N/A	#N/A	#N/A	#N/A	#N/A	#N/A	#N/A	#N/A	#N/A	#N/A	#N/A	#N/A	#N/A	#N/A	#N/A	#N/A	#N/A	#N/A	#N/A	1.31491	#N/A	#N/A	#N/A	#N/A	#N/A	#N/A	#N/A	#N/A	#N/A	#N/A	#N/A	#N/A	1.20358	1.13764	1.0204	2.01044	1.04672	1.94998	1.55558	0.989435	1.25481	1.22716	1.26128	1.69544	1.30204	1.14214	1.21736	#N/A	1.41999	0.926104	#N/A	#N/A	#N/A	#N/A	#N/A	#N/A	#N/A	#N/A	#N/A	#N/A	#N/A	#N/A	18	ENSG00000129128	SPCS3	protein_coding	signal peptidase complex subunit 3 [Source:HGNC Symbol;Acc:HGNC:26212]
CDKN1C#129757	#N/A	#N/A	#N/A	#N/A	#N/A	#N/A	#N/A	#N/A	#N/A	#N/A	#N/A	#N/A	#N/A	#N/A	#N/A	#N/A	#N/A	#N/A	#N/A	#N/A	#N/A	#N/A	#N/A	#N/A	#N/A	0.0626139	#N/A	#N/A	#N/A	#N/A	#N/A	#N/A	#N/A	#N/A	0.16278	0.116635	0.164339	0.178572	0.17088	0.131894	0.178933	0.197251	0.206859	0.194813	0.167602	0.109875	0.201278	0.176751	0.0988864	0.213175	0.16031	#N/A	#N/A	#N/A	#N/A	#N/A	#N/A	#N/A	#N/A	#N/A	#N/A	#N/A	#N/A	18	ENSG00000129757	CDKN1C	protein_coding	cyclin dependent kinase inhibitor 1C [Source:HGNC Symbol;Acc:HGNC:1786]
IFI6	#N/A	#N/A	#N/A	#N/A	#N/A	#N/A	#N/A	#N/A	#N/A	#N/A	#N/A	#N/A	#N/A	#N/A	#N/A	#N/A	#N/A	#N/A	#N/A	#N/A	#N/A	#N/A	#N/A	#N/A	#N/A	0.0724539	#N/A	#N/A	#N/A	#N/A	#N/A	#N/A	#N/A	#N/A	0.293855	0.123208	0.296349	0.288557	4.39813	0.749083	0.3402	0.266174	0.319746	0.251424	0.269934	0.239338	0.366987	0.322229	0.170737	0.54403	0.299115	#N/A	#N/A	#N/A	#N/A	#N/A	#N/A	#N/A	#N/A	#N/A	#N/A	#N/A	#N/A	18	ENSG00000126709	IFI6	protein_coding	interferon alpha inducible protein 6 [Source:HGNC Symbol;Acc:HGNC:4054]
NECTIN2	#N/A	#N/A	#N/A	#N/A	#N/A	#N/A	#N/A	#N/A	#N/A	#N/A	#N/A	#N/A	#N/A	#N/A	#N/A	#N/A	#N/A	#N/A	#N/A	#N/A	#N/A	#N/A	#N/A	#N/A	#N/A	0.383076	#N/A	#N/A	#N/A	#N/A	#N/A	#N/A	#N/A	#N/A	0.896283	#N/A	1.22713	1.04112	1.84145	1.22579	0.946102	1.15339	1.57558	1.06165	1.51438	#N/A	1.1116	1.43429	0.862683	1.55538	1.14858	#N/A	#N/A	#N/A	#N/A	#N/A	#N/A	#N/A	#N/A	#N/A	#N/A	0.351879	0.235956	18	ENSG00000130202	NECTIN2	protein_coding	nectin cell adhesion molecule 2 [Source:HGNC Symbol;Acc:HGNC:9707]
WWC2	#N/A	#N/A	#N/A	#N/A	#N/A	#N/A	#N/A	#N/A	#N/A	#N/A	#N/A	#N/A	#N/A	#N/A	#N/A	#N/A	#N/A	#N/A	#N/A	#N/A	#N/A	#N/A	#N/A	#N/A	#N/A	0.867091	#N/A	#N/A	#N/A	#N/A	#N/A	#N/A	#N/A	#N/A	1.19916	#N/A	1.08435	1.26033	1.1927	1.20661	1.15772	1.31869	0.881926	1.15406	0.944237	0.715163	1.04989	0.977819	#N/A	0.704505	1.04148	#N/A	#N/A	#N/A	#N/A	#N/A	#N/A	#N/A	#N/A	#N/A	#N/A	2.57241	1.41172	18	ENSG00000151718	WWC2	protein_coding	WW and C2 domain containing 2 [Source:HGNC Symbol;Acc:HGNC:24148]
UGGT2	#N/A	#N/A	#N/A	#N/A	#N/A	#N/A	#N/A	#N/A	#N/A	#N/A	#N/A	#N/A	#N/A	#N/A	#N/A	#N/A	#N/A	#N/A	#N/A	#N/A	#N/A	#N/A	#N/A	#N/A	#N/A	0.891568	#N/A	#N/A	#N/A	#N/A	#N/A	#N/A	#N/A	#N/A	0.632172	1.25508	0.833166	0.812768	1.29299	0.958769	0.701834	#N/A	1.1732	1.1854	1.58416	0.962966	0.675447	0.903084	#N/A	1.13032	0.758517	#N/A	#N/A	#N/A	#N/A	#N/A	#N/A	#N/A	#N/A	#N/A	#N/A	2.92181	1.9016	18	ENSG00000102595	UGGT2	protein_coding	UDP-glucose glycoprotein glucosyltransferase 2 [Source:HGNC Symbol;Acc:HGNC:15664]
ITGA1	#N/A	#N/A	#N/A	#N/A	#N/A	#N/A	#N/A	#N/A	#N/A	#N/A	#N/A	#N/A	#N/A	#N/A	#N/A	#N/A	#N/A	#N/A	#N/A	#N/A	#N/A	#N/A	#N/A	#N/A	#N/A	0.171692	0.7819	#N/A	#N/A	#N/A	#N/A	#N/A	#N/A	#N/A	5.40374	0.246773	3.44129	5.40221	2.85793	3.70848	5.65579	0.556451	5.29971	3.81481	4.46207	2.78702	4.09476	5.07814	#N/A	3.82864	5.37963	#N/A	#N/A	#N/A	#N/A	#N/A	#N/A	#N/A	#N/A	#N/A	#N/A	#N/A	#N/A	18	ENSG00000213949	ITGA1	protein_coding	integrin subunit alpha 1 [Source:HGNC Symbol;Acc:HGNC:6134]
FRY	#N/A	#N/A	#N/A	#N/A	#N/A	#N/A	#N/A	#N/A	#N/A	#N/A	#N/A	#N/A	#N/A	#N/A	#N/A	#N/A	#N/A	#N/A	#N/A	#N/A	#N/A	#N/A	#N/A	#N/A	#N/A	#N/A	0.60198	1.41959	#N/A	#N/A	#N/A	#N/A	#N/A	#N/A	#N/A	1.63921	0.599257	0.570369	0.669309	0.732198	0.542934	#N/A	0.469434	0.4676	0.512139	0.868569	#N/A	0.540545	0.865221	0.499004	0.55901	#N/A	#N/A	#N/A	#N/A	#N/A	#N/A	#N/A	#N/A	#N/A	#N/A	0.70891	0.634099	18	ENSG00000073910	FRY	protein_coding	FRY microtubule binding protein [Source:HGNC Symbol;Acc:HGNC:20367]
#231236	#N/A	#N/A	#N/A	#N/A	#N/A	#N/A	#N/A	#N/A	#N/A	#N/A	#N/A	#N/A	#N/A	#N/A	#N/A	#N/A	#N/A	#N/A	#N/A	#N/A	#N/A	#N/A	#N/A	#N/A	#N/A	#N/A	0.0181773	#N/A	#N/A	#N/A	#N/A	#N/A	#N/A	#N/A	0.13326	0.0475013	0.103923	0.151954	0.112028	0.102397	0.144819	0.117057	0.292012	0.14068	0.128617	0.117305	0.134629	0.128339	#N/A	0.0898124	0.101553	#N/A	#N/A	#N/A	0.101862	#N/A	#N/A	#N/A	#N/A	#N/A	#N/A	#N/A	#N/A	18	ENSG00000231236		lncRNA	novel transcript
MIR222HG	#N/A	#N/A	#N/A	#N/A	#N/A	#N/A	#N/A	#N/A	#N/A	#N/A	#N/A	#N/A	#N/A	#N/A	#N/A	#N/A	#N/A	#N/A	#N/A	#N/A	#N/A	#N/A	#N/A	#N/A	#N/A	#N/A	0.0240275	#N/A	#N/A	#N/A	#N/A	#N/A	#N/A	#N/A	0.233179	0.0928209	0.17725	0.214284	0.268104	0.193423	0.911442	0.17653	2.57365	0.194518	0.198733	0.186941	0.220459	0.220226	#N/A	0.221533	0.232262	#N/A	0.113648	#N/A	#N/A	#N/A	#N/A	#N/A	#N/A	#N/A	#N/A	#N/A	#N/A	18	ENSG00000270069	MIR222HG	lncRNA	miR222/221 cluster host gene [Source:HGNC Symbol;Acc:HGNC:49555]
LHFPL2	#N/A	#N/A	#N/A	#N/A	#N/A	#N/A	#N/A	#N/A	#N/A	#N/A	#N/A	#N/A	#N/A	#N/A	#N/A	#N/A	#N/A	#N/A	#N/A	#N/A	#N/A	#N/A	#N/A	#N/A	#N/A	#N/A	#N/A	#N/A	#N/A	0.142613	#N/A	#N/A	#N/A	#N/A	1.56934	0.947267	1.40896	1.68211	2.3419	1.8922	1.61737	#N/A	1.83861	1.54396	1.72685	1.09449	1.29477	1.6038	#N/A	1.76738	1.20074	#N/A	#N/A	#N/A	#N/A	#N/A	#N/A	#N/A	#N/A	#N/A	#N/A	1.90512	0.589577	18	ENSG00000145685	LHFPL2	protein_coding	LHFPL tetraspan subfamily member 2 [Source:HGNC Symbol;Acc:HGNC:6588]
LINC02899	#N/A	#N/A	#N/A	#N/A	#N/A	#N/A	#N/A	#N/A	#N/A	#N/A	#N/A	#N/A	#N/A	#N/A	#N/A	#N/A	#N/A	#N/A	#N/A	#N/A	#N/A	#N/A	#N/A	#N/A	#N/A	#N/A	#N/A	#N/A	#N/A	#N/A	0.026654	#N/A	0.0401121	0.0711635	0.083439	#N/A	0.0650605	0.0957665	0.0935809	0.0955826	0.125549	0.100732	0.204598	0.0881271	0.104383	#N/A	0.0687803	0.080295	#N/A	0.0703588	0.0546266	#N/A	#N/A	#N/A	#N/A	#N/A	#N/A	#N/A	#N/A	#N/A	0.0600628	#N/A	#N/A	18	ENSG00000248874	LINC02899	lncRNA	long intergenic non-protein coding RNA 2899 [Source:HGNC Symbol;Acc:HGNC:26630]
RAD51B	#N/A	#N/A	#N/A	#N/A	#N/A	#N/A	#N/A	#N/A	#N/A	#N/A	#N/A	#N/A	#N/A	#N/A	#N/A	#N/A	#N/A	#N/A	#N/A	#N/A	#N/A	#N/A	#N/A	#N/A	#N/A	#N/A	#N/A	#N/A	#N/A	#N/A	#N/A	#N/A	0.424767	0.962375	1.08684	1.44022	0.837029	1.00385	1.05555	1.09842	1.05428	0.766027	1.01883	1.23158	1.25174	1.18598	1.14461	1.18216	#N/A	1.18302	0.798099	#N/A	#N/A	#N/A	#N/A	#N/A	#N/A	#N/A	#N/A	#N/A	#N/A	#N/A	#N/A	18	ENSG00000182185	RAD51B	protein_coding	RAD51 paralog B [Source:HGNC Symbol;Acc:HGNC:9822]
PML	#N/A	#N/A	#N/A	#N/A	#N/A	#N/A	#N/A	#N/A	#N/A	#N/A	#N/A	#N/A	#N/A	#N/A	#N/A	#N/A	#N/A	#N/A	#N/A	#N/A	#N/A	#N/A	#N/A	#N/A	#N/A	#N/A	#N/A	#N/A	#N/A	#N/A	#N/A	#N/A	#N/A	0.824862	1.31199	0.777289	1.87865	1.78016	2.24763	2.09843	1.62063	1.99681	1.91373	1.78422	2.01661	1.57335	1.54272	2.01926	0.830619	1.79058	2.00819	#N/A	#N/A	#N/A	#N/A	#N/A	#N/A	#N/A	#N/A	#N/A	#N/A	#N/A	#N/A	18	ENSG00000140464	PML	protein_coding	PML nuclear body scaffold [Source:HGNC Symbol;Acc:HGNC:9113]
ZNF486	#N/A	#N/A	#N/A	#N/A	#N/A	#N/A	#N/A	#N/A	#N/A	#N/A	#N/A	#N/A	#N/A	#N/A	#N/A	#N/A	#N/A	#N/A	#N/A	#N/A	#N/A	#N/A	#N/A	#N/A	#N/A	#N/A	#N/A	#N/A	#N/A	#N/A	#N/A	#N/A	#N/A	0.13212	0.236937	0.111752	0.235199	0.186487	0.206264	0.197581	0.273465	0.185393	0.69925	0.194356	0.210451	0.147901	0.252744	0.226687	0.0753313	0.201709	0.177659	#N/A	#N/A	#N/A	#N/A	#N/A	#N/A	#N/A	#N/A	#N/A	#N/A	#N/A	#N/A	18	ENSG00000256229	ZNF486	protein_coding	zinc finger protein 486 [Source:HGNC Symbol;Acc:HGNC:20807]
GLS	#N/A	#N/A	#N/A	#N/A	#N/A	#N/A	#N/A	#N/A	#N/A	#N/A	#N/A	#N/A	#N/A	#N/A	#N/A	#N/A	#N/A	#N/A	#N/A	#N/A	#N/A	#N/A	#N/A	#N/A	#N/A	#N/A	#N/A	#N/A	#N/A	#N/A	#N/A	#N/A	#N/A	0.6028	1.25485	1.31739	1.06514	1.14705	1.04867	1.17294	1.16782	1.30727	0.750366	0.948425	0.945686	0.658434	0.602541	0.939663	1.017	0.831027	1.08517	#N/A	#N/A	#N/A	#N/A	#N/A	#N/A	#N/A	#N/A	#N/A	#N/A	#N/A	#N/A	18	ENSG00000115419	GLS	protein_coding	glutaminase [Source:HGNC Symbol;Acc:HGNC:4331]
HHAT#054392	#N/A	#N/A	#N/A	#N/A	#N/A	#N/A	#N/A	#N/A	#N/A	#N/A	#N/A	#N/A	#N/A	#N/A	#N/A	#N/A	#N/A	#N/A	#N/A	#N/A	#N/A	#N/A	#N/A	#N/A	#N/A	#N/A	#N/A	#N/A	#N/A	#N/A	#N/A	0.103735	#N/A	#N/A	1.64142	0.147172	2.40076	1.93491	3.04665	2.31419	1.73156	0.940342	3.24024	1.59781	2.46629	0.728495	2.25367	2.19258	#N/A	2.70257	2.0736	#N/A	#N/A	#N/A	#N/A	#N/A	0.121891	#N/A	#N/A	#N/A	#N/A	#N/A	#N/A	18	ENSG00000054392	HHAT	protein_coding	hedgehog acyltransferase [Source:HGNC Symbol;Acc:HGNC:18270]
PSD3	#N/A	#N/A	#N/A	#N/A	#N/A	#N/A	#N/A	#N/A	#N/A	#N/A	#N/A	#N/A	#N/A	#N/A	#N/A	#N/A	#N/A	#N/A	#N/A	#N/A	#N/A	#N/A	#N/A	#N/A	#N/A	#N/A	#N/A	#N/A	#N/A	#N/A	#N/A	#N/A	#N/A	#N/A	5.18038	3.045	4.13691	5.02754	4.37546	5.12199	4.89717	3.4114	5.24197	3.41152	4.77997	2.92995	3.5684	4.0292	#N/A	4.21917	4.45715	#N/A	#N/A	#N/A	#N/A	#N/A	#N/A	#N/A	#N/A	#N/A	#N/A	2.65766	2.09672	18	ENSG00000156011	PSD3	protein_coding	pleckstrin and Sec7 domain containing 3 [Source:HGNC Symbol;Acc:HGNC:19093]
CLIC4	#N/A	#N/A	#N/A	#N/A	#N/A	#N/A	#N/A	#N/A	#N/A	#N/A	#N/A	#N/A	#N/A	#N/A	#N/A	#N/A	#N/A	#N/A	#N/A	#N/A	#N/A	#N/A	#N/A	#N/A	#N/A	#N/A	#N/A	#N/A	#N/A	#N/A	#N/A	#N/A	#N/A	#N/A	4.32085	5.73916	3.92004	4.9236	4.08489	4.18846	5.46085	4.06983	5.16764	3.39882	4.14168	3.37725	3.92953	4.53208	1.31675	4.42284	3.51324	#N/A	#N/A	#N/A	#N/A	#N/A	#N/A	#N/A	#N/A	#N/A	#N/A	2.25031	#N/A	18	ENSG00000169504	CLIC4	protein_coding	chloride intracellular channel 4 [Source:HGNC Symbol;Acc:HGNC:13518]
SPRED2	#N/A	#N/A	#N/A	#N/A	#N/A	#N/A	#N/A	#N/A	#N/A	#N/A	#N/A	#N/A	#N/A	#N/A	#N/A	#N/A	#N/A	#N/A	#N/A	#N/A	#N/A	#N/A	#N/A	#N/A	#N/A	#N/A	#N/A	#N/A	#N/A	#N/A	#N/A	#N/A	#N/A	#N/A	3.56246	1.21414	3.01615	3.66763	3.46318	3.38938	3.61732	3.50247	4.36996	2.42136	3.87216	2.51247	4.24445	3.90518	1.84004	4.02348	2.42857	#N/A	#N/A	#N/A	#N/A	#N/A	#N/A	#N/A	#N/A	#N/A	#N/A	1.1203	#N/A	18	ENSG00000198369	SPRED2	protein_coding	sprouty related EVH1 domain containing 2 [Source:HGNC Symbol;Acc:HGNC:17722]
EFCAB14	#N/A	#N/A	#N/A	#N/A	#N/A	#N/A	#N/A	#N/A	#N/A	#N/A	#N/A	#N/A	#N/A	#N/A	#N/A	#N/A	#N/A	#N/A	#N/A	#N/A	#N/A	#N/A	#N/A	#N/A	#N/A	#N/A	#N/A	#N/A	#N/A	#N/A	#N/A	#N/A	#N/A	#N/A	2.31994	0.596423	3.13967	1.93879	3.27696	2.6661	2.28218	1.65065	2.43165	2.21216	2.04649	1.79539	1.80748	2.11895	1.03983	2.57831	2.02586	#N/A	#N/A	#N/A	#N/A	#N/A	#N/A	#N/A	#N/A	#N/A	0.873582	#N/A	#N/A	18	ENSG00000159658	EFCAB14	protein_coding	EF-hand calcium binding domain 14 [Source:HGNC Symbol;Acc:HGNC:29051]
FER	#N/A	#N/A	#N/A	#N/A	#N/A	#N/A	#N/A	#N/A	#N/A	#N/A	#N/A	#N/A	#N/A	#N/A	#N/A	#N/A	#N/A	#N/A	#N/A	#N/A	#N/A	#N/A	#N/A	#N/A	#N/A	#N/A	#N/A	#N/A	#N/A	#N/A	#N/A	#N/A	#N/A	#N/A	1.31246	1.35168	1.14129	1.16101	1.11418	1.28214	1.21522	1.4051	0.920303	1.20659	1.12702	1.62089	0.943848	1.06661	#N/A	1.02978	1.25626	#N/A	#N/A	#N/A	#N/A	#N/A	#N/A	#N/A	#N/A	#N/A	#N/A	1.29977	1.29013	18	ENSG00000151422	FER	protein_coding	FER tyrosine kinase [Source:HGNC Symbol;Acc:HGNC:3655]
RBMS2	#N/A	#N/A	#N/A	#N/A	#N/A	#N/A	#N/A	#N/A	#N/A	#N/A	#N/A	#N/A	#N/A	#N/A	#N/A	#N/A	#N/A	#N/A	#N/A	#N/A	#N/A	#N/A	#N/A	#N/A	#N/A	#N/A	#N/A	#N/A	#N/A	#N/A	#N/A	#N/A	#N/A	#N/A	1.38201	1.14262	1.92903	1.97378	2.91948	2.45215	2.13781	1.34917	2.91771	1.73997	2.16627	1.2714	2.19427	2.20747	#N/A	2.96848	1.93424	#N/A	#N/A	#N/A	#N/A	#N/A	#N/A	#N/A	#N/A	#N/A	#N/A	1.76724	0.538894	18	ENSG00000076067	RBMS2	protein_coding	RNA binding motif single stranded interacting protein 2 [Source:HGNC Symbol;Acc:HGNC:9909]
ALDH1A2	#N/A	#N/A	#N/A	#N/A	#N/A	#N/A	#N/A	#N/A	#N/A	#N/A	#N/A	#N/A	#N/A	#N/A	#N/A	#N/A	#N/A	#N/A	#N/A	#N/A	#N/A	#N/A	#N/A	#N/A	#N/A	#N/A	#N/A	#N/A	#N/A	#N/A	#N/A	#N/A	#N/A	#N/A	0.250772	0.0835576	0.254559	0.146515	0.735021	0.441339	2.90799	0.138269	1.30781	0.124043	0.131189	0.124094	1.45956	0.254281	#N/A	0.30035	0.36053	#N/A	#N/A	#N/A	#N/A	0.0744365	#N/A	#N/A	#N/A	#N/A	0.0454136	#N/A	#N/A	18	ENSG00000128918	ALDH1A2	protein_coding	aldehyde dehydrogenase 1 family member A2 [Source:HGNC Symbol;Acc:HGNC:15472]
ACLY	#N/A	#N/A	#N/A	#N/A	#N/A	#N/A	#N/A	#N/A	#N/A	#N/A	#N/A	#N/A	#N/A	#N/A	#N/A	#N/A	#N/A	#N/A	#N/A	#N/A	#N/A	#N/A	#N/A	#N/A	#N/A	#N/A	#N/A	#N/A	#N/A	#N/A	#N/A	#N/A	#N/A	#N/A	1.21188	0.556501	1.29041	1.26928	1.56798	1.06791	1.16887	0.923343	0.994719	1.51563	0.977561	1.78829	1.04279	1.05328	1.00381	0.969283	1.52231	#N/A	#N/A	#N/A	#N/A	#N/A	#N/A	#N/A	#N/A	#N/A	0.926503	#N/A	#N/A	18	ENSG00000131473	ACLY	protein_coding	ATP citrate lyase [Source:HGNC Symbol;Acc:HGNC:115]
PRDM4	#N/A	#N/A	#N/A	#N/A	#N/A	#N/A	#N/A	#N/A	#N/A	#N/A	#N/A	#N/A	#N/A	#N/A	#N/A	#N/A	#N/A	#N/A	#N/A	#N/A	#N/A	#N/A	#N/A	#N/A	#N/A	#N/A	#N/A	#N/A	#N/A	#N/A	#N/A	#N/A	#N/A	#N/A	1.17836	0.788835	1.36735	1.14643	1.16189	1.06146	1.07728	1.10134	1.10046	1.22611	1.20692	1.3964	1.01863	1.15153	1.05805	1.09517	1.10123	#N/A	#N/A	#N/A	#N/A	#N/A	#N/A	#N/A	#N/A	#N/A	0.769548	#N/A	#N/A	18	ENSG00000110851	PRDM4	protein_coding	PR/SET domain 4 [Source:HGNC Symbol;Acc:HGNC:9348]
ZDHHC18	#N/A	#N/A	#N/A	#N/A	#N/A	#N/A	#N/A	#N/A	#N/A	#N/A	#N/A	#N/A	#N/A	#N/A	#N/A	#N/A	#N/A	#N/A	#N/A	#N/A	#N/A	#N/A	#N/A	#N/A	#N/A	#N/A	#N/A	#N/A	#N/A	#N/A	#N/A	#N/A	#N/A	#N/A	0.920213	#N/A	0.894836	1.00171	1.02	0.913004	0.992763	1.30082	0.976911	0.868243	1.18562	0.943052	0.876202	1.10691	#N/A	0.942804	0.739861	#N/A	#N/A	0.985132	#N/A	#N/A	0.414615	#N/A	#N/A	0.396184	#N/A	#N/A	#N/A	18	ENSG00000204160	ZDHHC18	protein_coding	zinc finger DHHC-type palmitoyltransferase 18 [Source:HGNC Symbol;Acc:HGNC:20712]
TBC1D1	1.57188	#N/A	#N/A	#N/A	#N/A	#N/A	#N/A	#N/A	#N/A	#N/A	#N/A	#N/A	#N/A	4.14396	2.7154	2.59598	2.31193	3.75626	3.98465	4.35467	3.13348	3.48262	0.668741	3.37412	0.815968	#N/A	0.530653	#N/A	#N/A	#N/A	1.219	1.04404	0.712618	#N/A	#N/A	#N/A	#N/A	#N/A	#N/A	#N/A	#N/A	#N/A	#N/A	#N/A	#N/A	#N/A	#N/A	#N/A	#N/A	#N/A	#N/A	#N/A	#N/A	#N/A	#N/A	#N/A	#N/A	#N/A	#N/A	#N/A	#N/A	#N/A	#N/A	17	ENSG00000065882	TBC1D1	protein_coding	TBC1 domain family member 1 [Source:HGNC Symbol;Acc:HGNC:11578]
DDX60	0.705202	#N/A	#N/A	#N/A	#N/A	#N/A	#N/A	#N/A	#N/A	#N/A	#N/A	#N/A	#N/A	#N/A	#N/A	#N/A	#N/A	#N/A	#N/A	#N/A	#N/A	#N/A	#N/A	#N/A	#N/A	#N/A	#N/A	#N/A	#N/A	#N/A	#N/A	#N/A	#N/A	#N/A	2.592	0.186464	2.22209	2.64656	3.19313	2.84222	2.66565	2.52033	3.39969	2.82334	3.90897	2.44782	2.52767	3.0265	#N/A	3.118	2.18135	#N/A	#N/A	#N/A	#N/A	#N/A	#N/A	#N/A	#N/A	#N/A	#N/A	#N/A	#N/A	17	ENSG00000137628	DDX60	protein_coding	DExD/H-box helicase 60 [Source:HGNC Symbol;Acc:HGNC:25942]
FMNL3	1.78689	#N/A	#N/A	#N/A	#N/A	#N/A	#N/A	#N/A	#N/A	#N/A	#N/A	#N/A	#N/A	#N/A	#N/A	#N/A	#N/A	#N/A	#N/A	#N/A	#N/A	#N/A	#N/A	#N/A	#N/A	#N/A	#N/A	#N/A	#N/A	#N/A	#N/A	#N/A	#N/A	#N/A	0.749245	#N/A	1.82641	1.5776	2.83918	1.39434	1.11026	0.693459	4.53319	2.62035	3.56357	2.40304	3.6095	2.89704	1.4959	4.24233	0.669096	#N/A	#N/A	#N/A	#N/A	#N/A	#N/A	#N/A	#N/A	#N/A	#N/A	#N/A	#N/A	17	ENSG00000161791	FMNL3	protein_coding	formin like 3 [Source:HGNC Symbol;Acc:HGNC:23698]
PPP1R11#204619	0.0603407	#N/A	#N/A	#N/A	#N/A	#N/A	#N/A	#N/A	#N/A	0.738473	0.11932	#N/A	#N/A	#N/A	#N/A	#N/A	#N/A	0.31228	0.121272	#N/A	0.126066	#N/A	0.622404	#N/A	#N/A	#N/A	#N/A	#N/A	#N/A	#N/A	#N/A	#N/A	#N/A	#N/A	#N/A	#N/A	1.39385	0.987726	1.02634	#N/A	#N/A	#N/A	0.861662	1.25949	#N/A	0.529906	0.756978	#N/A	#N/A	#N/A	0.88037	#N/A	#N/A	#N/A	#N/A	#N/A	#N/A	0.153356	#N/A	#N/A	0.276749	#N/A	#N/A	17	ENSG00000204619	PPP1R11	protein_coding	protein phosphatase 1 regulatory inhibitor subunit 11 [Source:HGNC Symbol;Acc:HGNC:9285]
TRIM21	0.0706305	#N/A	#N/A	#N/A	#N/A	#N/A	#N/A	#N/A	#N/A	#N/A	#N/A	#N/A	#N/A	#N/A	#N/A	#N/A	#N/A	#N/A	#N/A	#N/A	#N/A	#N/A	#N/A	#N/A	#N/A	#N/A	#N/A	#N/A	#N/A	#N/A	#N/A	#N/A	#N/A	#N/A	0.0459769	#N/A	0.0805976	0.0218349	0.0565051	0.0596532	0.127476	0.0637276	0.0995271	0.111143	0.087833	0.0412676	0.0655458	0.0523191	0.0804921	0.0758806	0.0433408	#N/A	#N/A	#N/A	#N/A	#N/A	#N/A	#N/A	#N/A	#N/A	#N/A	#N/A	#N/A	17	ENSG00000132109	TRIM21	protein_coding	tripartite motif containing 21 [Source:HGNC Symbol;Acc:HGNC:11312]
GIN1	0.707286	#N/A	1.58563	#N/A	#N/A	0.883278	0.77855	1.3247	0.441506	#N/A	0.356571	#N/A	1.03313	#N/A	1.08036	#N/A	0.89081	1.09244	#N/A	0.425622	#N/A	0.578674	#N/A	#N/A	0.922939	#N/A	#N/A	#N/A	#N/A	#N/A	#N/A	#N/A	#N/A	#N/A	#N/A	#N/A	#N/A	#N/A	#N/A	#N/A	#N/A	#N/A	#N/A	#N/A	#N/A	#N/A	#N/A	#N/A	#N/A	#N/A	#N/A	1.03363	#N/A	1.01737	#N/A	#N/A	0.262944	#N/A	#N/A	#N/A	#N/A	#N/A	#N/A	17	ENSG00000145723	GIN1	protein_coding	gypsy retrotransposon integrase 1 [Source:HGNC Symbol;Acc:HGNC:25959]
TCF19#137310	0.0516053	#N/A	#N/A	#N/A	#N/A	#N/A	#N/A	#N/A	#N/A	#N/A	#N/A	#N/A	#N/A	#N/A	#N/A	#N/A	#N/A	#N/A	#N/A	#N/A	#N/A	0.0632692	#N/A	#N/A	#N/A	#N/A	#N/A	#N/A	#N/A	#N/A	#N/A	#N/A	#N/A	0.0728788	0.0392281	0.0421227	0.043257	0.0632412	0.0364318	0.00495416	1.07598	0.00679555	1.46333	#N/A	0.0824381	0.0595502	0.129392	0.017151	#N/A	#N/A	0.0310119	#N/A	#N/A	#N/A	#N/A	#N/A	#N/A	#N/A	#N/A	#N/A	#N/A	#N/A	#N/A	17	ENSG00000137310	TCF19	protein_coding	transcription factor 19 [Source:HGNC Symbol;Acc:HGNC:11629]
XPO1	0.736798	#N/A	0.806509	#N/A	0.701751	1.16576	1.13581	0.457953	1.57412	0.439316	1.94827	0.687473	#N/A	#N/A	0.474754	#N/A	#N/A	#N/A	#N/A	#N/A	0.885485	#N/A	#N/A	0.926877	#N/A	#N/A	#N/A	#N/A	#N/A	#N/A	#N/A	#N/A	#N/A	#N/A	#N/A	#N/A	#N/A	#N/A	#N/A	#N/A	#N/A	#N/A	#N/A	#N/A	#N/A	#N/A	#N/A	#N/A	0.644403	#N/A	#N/A	#N/A	#N/A	#N/A	#N/A	#N/A	1.08059	0.873082	#N/A	#N/A	0.684908	#N/A	#N/A	17	ENSG00000082898	XPO1	protein_coding	exportin 1 [Source:HGNC Symbol;Acc:HGNC:12825]
CD109	0.24809	#N/A	#N/A	#N/A	#N/A	#N/A	#N/A	#N/A	#N/A	#N/A	#N/A	#N/A	#N/A	#N/A	#N/A	#N/A	#N/A	#N/A	#N/A	#N/A	#N/A	#N/A	#N/A	#N/A	#N/A	#N/A	0.0633562	#N/A	#N/A	#N/A	#N/A	#N/A	#N/A	#N/A	0.49951	#N/A	4.53715	0.909418	4.73004	4.31499	7.29497	0.284498	6.41672	0.286494	0.465815	0.228357	5.54746	0.873946	#N/A	5.47042	4.74368	#N/A	#N/A	#N/A	#N/A	#N/A	#N/A	#N/A	#N/A	#N/A	#N/A	#N/A	#N/A	17	ENSG00000156535	CD109	protein_coding	CD109 molecule [Source:HGNC Symbol;Acc:HGNC:21685]
TRPV4	0.0674151	#N/A	#N/A	#N/A	#N/A	#N/A	#N/A	#N/A	#N/A	#N/A	#N/A	#N/A	#N/A	#N/A	#N/A	#N/A	#N/A	0.0858805	#N/A	#N/A	#N/A	#N/A	#N/A	#N/A	#N/A	#N/A	#N/A	#N/A	#N/A	#N/A	#N/A	#N/A	#N/A	#N/A	0.116188	#N/A	0.0229248	0.0685399	0.014434	0.0858547	0.195108	0.0585622	0.0614716	0.0697164	0.0610015	0.0896025	0.0197903	0.0543352	0.0761098	#N/A	0.0664889	#N/A	#N/A	#N/A	#N/A	#N/A	#N/A	#N/A	#N/A	#N/A	#N/A	#N/A	#N/A	17	ENSG00000111199	TRPV4	protein_coding	transient receptor potential cation channel subfamily V member 4 [Source:HGNC Symbol;Acc:HGNC:18083]
FAM133B	0.768936	#N/A	0.589604	0.652978	0.909156	0.852466	0.9563	#N/A	2.49283	0.4813	2.88002	1.10165	#N/A	#N/A	#N/A	#N/A	#N/A	#N/A	#N/A	#N/A	#N/A	#N/A	0.554549	0.890415	#N/A	#N/A	#N/A	#N/A	#N/A	#N/A	#N/A	#N/A	#N/A	#N/A	#N/A	#N/A	0.452783	#N/A	#N/A	#N/A	#N/A	#N/A	#N/A	0.519611	#N/A	#N/A	#N/A	#N/A	#N/A	#N/A	#N/A	#N/A	#N/A	#N/A	#N/A	#N/A	1.74477	1.12336	0.698098	#N/A	#N/A	#N/A	#N/A	17	ENSG00000234545	FAM133B	protein_coding	family with sequence similarity 133 member B [Source:HGNC Symbol;Acc:HGNC:28629]
KIF21B	0.0247099	#N/A	#N/A	#N/A	#N/A	#N/A	#N/A	#N/A	#N/A	#N/A	#N/A	#N/A	#N/A	0.0506659	0.064926	#N/A	#N/A	#N/A	#N/A	#N/A	#N/A	#N/A	#N/A	#N/A	#N/A	#N/A	#N/A	#N/A	#N/A	#N/A	#N/A	#N/A	#N/A	#N/A	0.0283495	#N/A	#N/A	0.0552014	0.0155181	0.0285392	0.107166	#N/A	0.0672114	#N/A	0.0716621	0.0598649	0.032726	0.0526667	#N/A	0.0350844	0.016117	0.0404987	0.0630977	#N/A	#N/A	#N/A	#N/A	#N/A	#N/A	#N/A	#N/A	#N/A	#N/A	17	ENSG00000116852	KIF21B	protein_coding	kinesin family member 21B [Source:HGNC Symbol;Acc:HGNC:29442]
KCNMA1	#N/A	0.171704	3.00054	1.63026	2.87242	3.48368	#N/A	#N/A	#N/A	#N/A	#N/A	#N/A	#N/A	4.25745	2.07973	3.46701	#N/A	3.33624	1.76587	3.4915	4.24607	#N/A	#N/A	1.7893	#N/A	#N/A	#N/A	#N/A	#N/A	#N/A	#N/A	#N/A	#N/A	#N/A	#N/A	#N/A	#N/A	#N/A	#N/A	#N/A	#N/A	#N/A	#N/A	#N/A	#N/A	#N/A	#N/A	#N/A	#N/A	#N/A	#N/A	1.84964	#N/A	#N/A	3.00742	#N/A	#N/A	#N/A	#N/A	#N/A	#N/A	0.781353	0.840618	17	ENSG00000156113	KCNMA1	protein_coding	potassium calcium-activated channel subfamily M alpha 1 [Source:HGNC Symbol;Acc:HGNC:6284]
TNS3	#N/A	#N/A	2.536	2.41777	3.62865	3.31013	2.11386	1.55353	3.32022	#N/A	2.30338	#N/A	#N/A	#N/A	#N/A	#N/A	#N/A	#N/A	#N/A	#N/A	#N/A	#N/A	#N/A	#N/A	#N/A	#N/A	#N/A	#N/A	#N/A	#N/A	#N/A	#N/A	#N/A	#N/A	#N/A	#N/A	#N/A	#N/A	0.638279	#N/A	#N/A	#N/A	0.689243	0.653383	1.05177	#N/A	0.497998	#N/A	#N/A	1.66508	#N/A	#N/A	#N/A	1.16335	#N/A	#N/A	#N/A	#N/A	#N/A	#N/A	#N/A	3.56513	2.75834	17	ENSG00000136205	TNS3	protein_coding	tensin 3 [Source:HGNC Symbol;Acc:HGNC:21616]
SLC25A19	#N/A	#N/A	0.516958	0.31296	0.144432	0.181545	0.154002	0.297949	#N/A	#N/A	0.14091	0.10369	#N/A	1.06219	#N/A	0.685712	#N/A	0.269032	#N/A	0.148108	#N/A	#N/A	#N/A	#N/A	#N/A	#N/A	#N/A	#N/A	#N/A	#N/A	#N/A	#N/A	0.346046	#N/A	#N/A	#N/A	#N/A	#N/A	#N/A	#N/A	#N/A	#N/A	#N/A	#N/A	#N/A	#N/A	#N/A	#N/A	#N/A	#N/A	#N/A	#N/A	0.566437	0.163272	#N/A	0.137328	0.124445	#N/A	#N/A	#N/A	#N/A	#N/A	#N/A	17	ENSG00000125454	SLC25A19	protein_coding	solute carrier family 25 member 19 [Source:HGNC Symbol;Acc:HGNC:14409]
UHRF1BP1L	#N/A	#N/A	1.2227	0.91376	0.749465	2.21613	2.54572	0.942528	1.69689	#N/A	1.83629	0.983286	0.80504	#N/A	#N/A	#N/A	#N/A	#N/A	#N/A	#N/A	#N/A	#N/A	#N/A	#N/A	#N/A	#N/A	#N/A	#N/A	#N/A	#N/A	#N/A	#N/A	#N/A	0.830905	#N/A	#N/A	#N/A	#N/A	#N/A	#N/A	#N/A	0.673481	#N/A	#N/A	#N/A	#N/A	#N/A	#N/A	#N/A	#N/A	#N/A	#N/A	#N/A	#N/A	#N/A	1.18354	1.62002	#N/A	1.14465	#N/A	0.830609	1.22962	#N/A	17	ENSG00000111647	UHRF1BP1L	protein_coding	UHRF1 binding protein 1 like [Source:HGNC Symbol;Acc:HGNC:29102]
MIIP	#N/A	#N/A	0.420539	0.159116	0.102808	0.13977	#N/A	0.143543	#N/A	#N/A	0.132637	#N/A	#N/A	0.490859	#N/A	0.277219	#N/A	0.153338	0.156146	#N/A	#N/A	#N/A	0.179184	#N/A	0.111628	#N/A	#N/A	#N/A	#N/A	#N/A	0.510862	#N/A	#N/A	#N/A	#N/A	#N/A	#N/A	#N/A	#N/A	#N/A	#N/A	#N/A	#N/A	#N/A	#N/A	0.200754	#N/A	#N/A	#N/A	#N/A	#N/A	#N/A	#N/A	0.13848	#N/A	#N/A	#N/A	#N/A	0.150277	#N/A	#N/A	#N/A	0.0657275	17	ENSG00000116691	MIIP	protein_coding	migration and invasion inhibitory protein [Source:HGNC Symbol;Acc:HGNC:25715]
TANK	#N/A	#N/A	0.707818	#N/A	1.04846	1.15672	1.22042	0.649345	1.17285	#N/A	1.11624	0.816155	#N/A	#N/A	#N/A	#N/A	#N/A	#N/A	#N/A	#N/A	#N/A	#N/A	#N/A	#N/A	#N/A	#N/A	#N/A	#N/A	#N/A	#N/A	#N/A	#N/A	#N/A	#N/A	#N/A	#N/A	#N/A	#N/A	#N/A	#N/A	#N/A	#N/A	#N/A	#N/A	#N/A	#N/A	#N/A	#N/A	0.653381	#N/A	#N/A	0.559034	0.675474	0.603015	1.42808	1.16953	3.5559	1.18914	0.734769	#N/A	#N/A	#N/A	#N/A	17	ENSG00000136560	TANK	protein_coding	TRAF family member associated NFKB activator [Source:HGNC Symbol;Acc:HGNC:11562]
LINC00654	#N/A	#N/A	1.13416	0.272428	0.212349	#N/A	0.175842	0.42548	#N/A	#N/A	#N/A	0.139906	0.323325	#N/A	#N/A	#N/A	#N/A	#N/A	#N/A	0.163148	#N/A	#N/A	#N/A	#N/A	#N/A	#N/A	#N/A	#N/A	#N/A	#N/A	#N/A	#N/A	0.446676	#N/A	1.0595	#N/A	#N/A	#N/A	1.21912	#N/A	0.990867	#N/A	#N/A	#N/A	#N/A	#N/A	#N/A	#N/A	#N/A	#N/A	1.11096	#N/A	0.680864	#N/A	#N/A	#N/A	#N/A	0.172238	0.166422	#N/A	0.216682	#N/A	#N/A	17	ENSG00000205181	LINC00654	lncRNA	long intergenic non-protein coding RNA 654 [Source:HGNC Symbol;Acc:HGNC:27154]
SNHG3	#N/A	#N/A	1.55848	#N/A	0.156196	0.154142	0.121643	0.346376	0.132888	0.595063	0.133775	0.129769	#N/A	#N/A	#N/A	#N/A	#N/A	#N/A	#N/A	#N/A	#N/A	#N/A	#N/A	#N/A	#N/A	#N/A	#N/A	#N/A	#N/A	#N/A	#N/A	#N/A	#N/A	#N/A	1.07191	#N/A	1.48208	#N/A	#N/A	#N/A	#N/A	#N/A	#N/A	0.881559	#N/A	0.504666	#N/A	1.08276	0.141418	0.976882	#N/A	#N/A	#N/A	#N/A	#N/A	#N/A	0.0908806	#N/A	#N/A	#N/A	#N/A	#N/A	#N/A	17	ENSG00000242125	SNHG3	lncRNA	small nucleolar RNA host gene 3 [Source:HGNC Symbol;Acc:HGNC:10118]
HEATR6	#N/A	#N/A	1.7132	#N/A	1.07806	#N/A	0.53762	1.13011	#N/A	1.03385	0.301716	#N/A	#N/A	0.875696	#N/A	#N/A	#N/A	#N/A	#N/A	#N/A	0.550557	#N/A	#N/A	0.458845	#N/A	#N/A	#N/A	#N/A	#N/A	#N/A	#N/A	#N/A	#N/A	#N/A	0.78676	#N/A	#N/A	0.805184	#N/A	#N/A	#N/A	#N/A	#N/A	0.87138	1.17653	#N/A	#N/A	0.787445	1.1032	0.815492	0.860893	#N/A	#N/A	#N/A	#N/A	#N/A	#N/A	#N/A	#N/A	#N/A	#N/A	#N/A	#N/A	17	ENSG00000068097	HEATR6	protein_coding	HEAT repeat containing 6 [Source:HGNC Symbol;Acc:HGNC:24076]
HDLBP	#N/A	#N/A	2.22393	1.44567	2.04323	2.4738	2.13467	0.902101	1.90374	#N/A	5.62278	#N/A	1.25445	#N/A	#N/A	#N/A	#N/A	#N/A	#N/A	#N/A	#N/A	#N/A	#N/A	#N/A	#N/A	#N/A	#N/A	#N/A	#N/A	#N/A	#N/A	#N/A	#N/A	#N/A	#N/A	#N/A	#N/A	#N/A	#N/A	#N/A	#N/A	#N/A	#N/A	#N/A	#N/A	#N/A	#N/A	#N/A	#N/A	#N/A	#N/A	1.22818	#N/A	0.893642	2.07479	2.52934	3.24138	3.48721	1.77355	#N/A	#N/A	#N/A	0.989193	17	ENSG00000115677	HDLBP	protein_coding	high density lipoprotein binding protein [Source:HGNC Symbol;Acc:HGNC:4857]
MFSD14C	#N/A	#N/A	#N/A	#N/A	#N/A	#N/A	0.952569	0.586941	#N/A	#N/A	1.33225	#N/A	#N/A	0.522514	0.557829	0.707291	0.610663	0.984885	0.935335	1.97611	0.764337	1.10907	#N/A	1.44617	0.806945	#N/A	#N/A	#N/A	#N/A	#N/A	#N/A	#N/A	#N/A	#N/A	#N/A	#N/A	#N/A	#N/A	#N/A	#N/A	#N/A	#N/A	#N/A	#N/A	#N/A	#N/A	#N/A	#N/A	#N/A	#N/A	#N/A	#N/A	#N/A	0.714447	#N/A	0.845628	1.74605	#N/A	#N/A	#N/A	#N/A	#N/A	#N/A	17	ENSG00000196312	MFSD14C	transcribed_unprocessed_pseudogene	major facilitator superfamily domain containing 14C [Source:HGNC Symbol;Acc:HGNC:23672]
TBC1D4	#N/A	#N/A	5.21047	2.449	4.15897	4.47359	3.25251	1.21582	2.73524	#N/A	1.58883	#N/A	1.61701	#N/A	#N/A	#N/A	#N/A	#N/A	#N/A	#N/A	#N/A	#N/A	#N/A	#N/A	#N/A	#N/A	#N/A	#N/A	#N/A	#N/A	#N/A	#N/A	#N/A	#N/A	#N/A	#N/A	#N/A	#N/A	#N/A	#N/A	#N/A	#N/A	#N/A	#N/A	#N/A	#N/A	#N/A	#N/A	#N/A	#N/A	#N/A	0.819907	#N/A	0.926302	2.178	#N/A	2.45773	2.22678	0.880566	#N/A	#N/A	1.46942	3.52642	17	ENSG00000136111	TBC1D4	protein_coding	TBC1 domain family member 4 [Source:HGNC Symbol;Acc:HGNC:19165]
PDE7A	#N/A	#N/A	1.95842	0.860367	1.60647	2.56234	1.61544	0.574556	1.61755	#N/A	#N/A	#N/A	#N/A	#N/A	#N/A	#N/A	#N/A	#N/A	#N/A	1.19814	#N/A	#N/A	#N/A	#N/A	#N/A	#N/A	#N/A	#N/A	#N/A	#N/A	#N/A	#N/A	#N/A	#N/A	#N/A	#N/A	#N/A	#N/A	#N/A	#N/A	#N/A	#N/A	#N/A	#N/A	#N/A	#N/A	#N/A	#N/A	#N/A	#N/A	#N/A	1.33464	0.781396	1.19494	3.8167	1.4664	2.22226	2.88734	1.48897	1.58903	#N/A	#N/A	#N/A	17	ENSG00000205268	PDE7A	protein_coding	phosphodiesterase 7A [Source:HGNC Symbol;Acc:HGNC:8791]
SCRN3	#N/A	#N/A	1.07362	#N/A	0.926926	1.17116	1.0822	0.855479	0.580924	#N/A	0.419978	#N/A	1.6738	#N/A	#N/A	#N/A	#N/A	#N/A	#N/A	#N/A	#N/A	#N/A	#N/A	#N/A	0.924254	#N/A	#N/A	#N/A	#N/A	#N/A	#N/A	#N/A	0.806246	#N/A	#N/A	#N/A	#N/A	#N/A	#N/A	#N/A	#N/A	#N/A	#N/A	#N/A	#N/A	#N/A	#N/A	#N/A	#N/A	#N/A	#N/A	1.04903	#N/A	0.99128	0.95092	0.864942	0.301825	0.755292	1.65566	#N/A	#N/A	#N/A	#N/A	17	ENSG00000144306	SCRN3	protein_coding	secernin 3 [Source:HGNC Symbol;Acc:HGNC:30382]
KIF2C	#N/A	#N/A	#N/A	#N/A	0.13001	#N/A	#N/A	0.1083	0.113844	#N/A	#N/A	0.0903186	0.102498	#N/A	#N/A	#N/A	#N/A	#N/A	#N/A	#N/A	#N/A	0.123245	#N/A	#N/A	#N/A	#N/A	#N/A	#N/A	#N/A	#N/A	#N/A	#N/A	#N/A	#N/A	0.610015	#N/A	#N/A	0.592426	#N/A	#N/A	1.46765	0.125895	1.32044	#N/A	#N/A	#N/A	1.27697	0.76567	#N/A	0.32713	1.03257	#N/A	0.121581	#N/A	0.120064	#N/A	#N/A	#N/A	#N/A	#N/A	#N/A	#N/A	#N/A	17	ENSG00000142945	KIF2C	protein_coding	kinesin family member 2C [Source:HGNC Symbol;Acc:HGNC:6393]
#253557	#N/A	#N/A	#N/A	#N/A	#N/A	0.0769552	#N/A	0.0522489	#N/A	#N/A	#N/A	#N/A	#N/A	#N/A	#N/A	#N/A	0.0659265	#N/A	#N/A	#N/A	#N/A	#N/A	#N/A	#N/A	#N/A	#N/A	#N/A	#N/A	#N/A	#N/A	#N/A	#N/A	#N/A	#N/A	0.0406179	#N/A	0.0815997	0.0871762	0.0941908	0.0683199	0.551463	0.0795892	0.0682234	#N/A	0.0727422	#N/A	0.064323	0.0755666	#N/A	0.0112764	0.0345545	#N/A	0.0931376	#N/A	#N/A	#N/A	#N/A	#N/A	#N/A	#N/A	#N/A	#N/A	#N/A	17	ENSG00000253557		lncRNA	novel transcript
MAT2A	#N/A	#N/A	2.70119	1.27644	2.27972	3.53844	1.58895	0.691078	1.41758	#N/A	1.70563	#N/A	#N/A	0.718354	0.623836	0.876566	0.868456	0.996149	1.13585	2.35178	0.958465	#N/A	#N/A	#N/A	#N/A	#N/A	#N/A	#N/A	#N/A	#N/A	#N/A	#N/A	#N/A	#N/A	#N/A	#N/A	#N/A	#N/A	#N/A	#N/A	#N/A	#N/A	#N/A	#N/A	#N/A	#N/A	#N/A	#N/A	#N/A	#N/A	#N/A	#N/A	#N/A	#N/A	#N/A	#N/A	#N/A	#N/A	#N/A	#N/A	#N/A	1.91539	#N/A	17	ENSG00000168906	MAT2A	protein_coding	methionine adenosyltransferase 2A [Source:HGNC Symbol;Acc:HGNC:6904]
HSDL2	#N/A	#N/A	1.14313	#N/A	#N/A	1.46161	1.49286	#N/A	2.48291	#N/A	1.93416	#N/A	#N/A	1.93945	0.843799	1.17781	#N/A	1.37264	#N/A	2.02975	1.39561	2.71938	#N/A	1.34787	#N/A	#N/A	#N/A	#N/A	#N/A	#N/A	#N/A	#N/A	#N/A	#N/A	#N/A	#N/A	#N/A	#N/A	#N/A	#N/A	#N/A	#N/A	#N/A	#N/A	#N/A	#N/A	#N/A	#N/A	#N/A	#N/A	#N/A	#N/A	#N/A	#N/A	1.85615	#N/A	#N/A	2.03913	#N/A	0.983498	#N/A	0.980557	#N/A	17	ENSG00000119471	HSDL2	protein_coding	hydroxysteroid dehydrogenase like 2 [Source:HGNC Symbol;Acc:HGNC:18572]
RHEB	#N/A	#N/A	#N/A	#N/A	#N/A	#N/A	#N/A	#N/A	1.42548	#N/A	#N/A	#N/A	#N/A	1.38878	0.8264	1.25721	1.40943	2.56703	1.1315	1.24557	1.5434	1.79485	#N/A	#N/A	1.07834	#N/A	#N/A	#N/A	#N/A	#N/A	#N/A	#N/A	#N/A	#N/A	#N/A	#N/A	#N/A	#N/A	#N/A	#N/A	#N/A	#N/A	#N/A	#N/A	#N/A	#N/A	#N/A	#N/A	#N/A	#N/A	#N/A	1.31971	#N/A	#N/A	2.01799	1.90071	1.04314	2.51966	1.54644	#N/A	#N/A	#N/A	#N/A	17	ENSG00000106615	RHEB	protein_coding	Ras homolog, mTORC1 binding [Source:HGNC Symbol;Acc:HGNC:10011]
RUBCN	#N/A	#N/A	#N/A	1.06543	#N/A	1.15131	#N/A	#N/A	1.65713	#N/A	0.932626	#N/A	#N/A	0.617707	#N/A	0.755909	1.25558	#N/A	#N/A	1.02395	1.24876	#N/A	#N/A	0.811129	1.02682	#N/A	#N/A	#N/A	#N/A	#N/A	0.601752	#N/A	#N/A	0.886662	#N/A	#N/A	#N/A	#N/A	#N/A	#N/A	#N/A	#N/A	#N/A	#N/A	#N/A	#N/A	#N/A	#N/A	#N/A	#N/A	#N/A	#N/A	#N/A	#N/A	1.05192	#N/A	0.578399	1.76701	1.14945	#N/A	#N/A	#N/A	#N/A	17	ENSG00000145016	RUBCN	protein_coding	rubicon autophagy regulator [Source:HGNC Symbol;Acc:HGNC:28991]
OSBP2	#N/A	#N/A	1.58415	#N/A	1.61324	1.45819	0.800879	#N/A	0.996286	#N/A	#N/A	#N/A	#N/A	2.37262	1.55874	1.52616	#N/A	2.19643	0.831688	0.478938	0.736628	0.792781	#N/A	#N/A	0.936487	#N/A	#N/A	#N/A	#N/A	#N/A	#N/A	#N/A	#N/A	#N/A	#N/A	#N/A	#N/A	#N/A	#N/A	#N/A	#N/A	#N/A	#N/A	#N/A	#N/A	#N/A	#N/A	#N/A	#N/A	#N/A	#N/A	0.929186	#N/A	0.860123	0.626304	#N/A	#N/A	#N/A	#N/A	#N/A	#N/A	#N/A	#N/A	17	ENSG00000184792	OSBP2	protein_coding	oxysterol binding protein 2 [Source:HGNC Symbol;Acc:HGNC:8504]
MCOLN1	#N/A	#N/A	1.10576	0.864824	0.932574	#N/A	#N/A	#N/A	0.379826	1.59489	#N/A	0.389759	1.18568	#N/A	#N/A	#N/A	#N/A	#N/A	#N/A	#N/A	#N/A	#N/A	#N/A	#N/A	#N/A	#N/A	#N/A	#N/A	#N/A	#N/A	#N/A	#N/A	#N/A	#N/A	#N/A	#N/A	0.926195	0.82345	#N/A	#N/A	0.756273	#N/A	#N/A	0.925871	0.881708	0.849388	#N/A	#N/A	0.790482	#N/A	0.899831	#N/A	#N/A	0.740243	#N/A	#N/A	#N/A	#N/A	#N/A	#N/A	0.859693	#N/A	#N/A	17	ENSG00000090674	MCOLN1	protein_coding	mucolipin TRP cation channel 1 [Source:HGNC Symbol;Acc:HGNC:13356]
FBXL17	#N/A	#N/A	0.524487	#N/A	0.590805	1.31178	0.753188	#N/A	0.970218	#N/A	0.993772	#N/A	#N/A	#N/A	#N/A	#N/A	#N/A	#N/A	#N/A	1.04572	#N/A	0.70459	#N/A	1.11545	0.518145	#N/A	#N/A	#N/A	#N/A	#N/A	0.34522	#N/A	#N/A	#N/A	#N/A	#N/A	#N/A	#N/A	#N/A	#N/A	#N/A	#N/A	#N/A	#N/A	#N/A	#N/A	#N/A	#N/A	#N/A	#N/A	#N/A	#N/A	#N/A	#N/A	1.48462	0.870769	2.20396	1.46459	0.562193	1.17816	#N/A	#N/A	#N/A	17	ENSG00000145743	FBXL17	protein_coding	F-box and leucine rich repeat protein 17 [Source:HGNC Symbol;Acc:HGNC:13615]
APPL1	#N/A	#N/A	1.25613	#N/A	1.0674	1.224	#N/A	#N/A	1.3415	#N/A	3.31577	0.906556	0.734679	#N/A	#N/A	#N/A	#N/A	#N/A	#N/A	#N/A	#N/A	#N/A	#N/A	1.12538	#N/A	#N/A	#N/A	#N/A	#N/A	#N/A	#N/A	#N/A	#N/A	#N/A	#N/A	#N/A	#N/A	#N/A	#N/A	#N/A	#N/A	#N/A	#N/A	#N/A	#N/A	#N/A	#N/A	#N/A	#N/A	#N/A	#N/A	1.22567	0.636068	1.45773	1.33822	1.84865	1.73157	2.43867	1.146	#N/A	#N/A	0.818789	#N/A	17	ENSG00000157500	APPL1	protein_coding	adaptor protein, phosphotyrosine interacting with PH domain and leucine zipper 1 [Source:HGNC Symbol;Acc:HGNC:24035]
SQOR	#N/A	#N/A	#N/A	#N/A	#N/A	#N/A	#N/A	#N/A	0.610592	#N/A	#N/A	#N/A	1.02568	1.28935	#N/A	#N/A	#N/A	#N/A	0.87644	0.425741	#N/A	0.989002	#N/A	#N/A	#N/A	#N/A	#N/A	#N/A	#N/A	#N/A	1.03604	0.654096	1.07194	#N/A	#N/A	#N/A	#N/A	#N/A	#N/A	#N/A	#N/A	#N/A	#N/A	#N/A	#N/A	#N/A	#N/A	#N/A	#N/A	#N/A	#N/A	3.98382	2.16872	0.941104	1.054	0.622888	0.352464	0.920396	1.13031	#N/A	#N/A	#N/A	#N/A	17	ENSG00000137767	SQOR	protein_coding	sulfide quinone oxidoreductase [Source:HGNC Symbol;Acc:HGNC:20390]
CS	#N/A	#N/A	1.08013	#N/A	#N/A	0.296302	#N/A	#N/A	0.17221	#N/A	0.200066	#N/A	#N/A	0.949942	#N/A	#N/A	#N/A	0.493421	0.400523	0.217701	#N/A	0.174669	#N/A	0.141944	#N/A	#N/A	#N/A	#N/A	#N/A	#N/A	#N/A	#N/A	#N/A	#N/A	#N/A	#N/A	#N/A	#N/A	#N/A	#N/A	#N/A	#N/A	#N/A	#N/A	#N/A	#N/A	#N/A	#N/A	#N/A	#N/A	#N/A	1.51622	#N/A	0.31949	0.30935	0.196553	0.140223	0.193206	#N/A	#N/A	#N/A	#N/A	0.0921851	17	ENSG00000062485	CS	protein_coding	citrate synthase [Source:HGNC Symbol;Acc:HGNC:2422]
NCAM2	#N/A	#N/A	0.0472558	#N/A	0.0745723	#N/A	#N/A	#N/A	0.075281	#N/A	#N/A	#N/A	#N/A	#N/A	#N/A	#N/A	#N/A	#N/A	#N/A	#N/A	#N/A	#N/A	#N/A	#N/A	#N/A	#N/A	#N/A	#N/A	#N/A	#N/A	#N/A	#N/A	#N/A	#N/A	0.0749359	#N/A	0.115281	0.0713325	0.0386172	0.171945	1.89628	#N/A	0.449333	0.0472041	0.0747312	0.120571	0.297616	0.0652029	#N/A	0.079502	0.163095	#N/A	#N/A	#N/A	#N/A	#N/A	#N/A	#N/A	#N/A	#N/A	#N/A	#N/A	#N/A	17	ENSG00000154654	NCAM2	protein_coding	neural cell adhesion molecule 2 [Source:HGNC Symbol;Acc:HGNC:7657]
NSA2	#N/A	#N/A	#N/A	#N/A	0.170416	#N/A	0.155962	#N/A	0.138954	#N/A	#N/A	#N/A	#N/A	#N/A	#N/A	#N/A	#N/A	#N/A	#N/A	#N/A	#N/A	#N/A	#N/A	#N/A	#N/A	#N/A	#N/A	#N/A	#N/A	#N/A	#N/A	#N/A	#N/A	#N/A	1.18078	#N/A	1.78229	1.28501	#N/A	1.27015	1.14054	#N/A	1.53617	1.0454	0.63907	#N/A	1.23474	1.50269	#N/A	1.99644	#N/A	#N/A	#N/A	#N/A	0.158885	#N/A	#N/A	0.161762	0.13516	#N/A	#N/A	#N/A	#N/A	17	ENSG00000164346	NSA2	protein_coding	NSA2 ribosome biogenesis factor [Source:HGNC Symbol;Acc:HGNC:30728]
GALNT12	#N/A	#N/A	#N/A	#N/A	#N/A	#N/A	#N/A	#N/A	0.0429032	#N/A	#N/A	#N/A	0.0549444	#N/A	#N/A	#N/A	#N/A	#N/A	#N/A	#N/A	#N/A	#N/A	#N/A	#N/A	#N/A	#N/A	#N/A	#N/A	#N/A	#N/A	#N/A	#N/A	#N/A	#N/A	0.0582631	#N/A	0.0491089	0.0828672	0.0665038	0.0552871	0.0766266	0.0728963	0.0610853	0.0746205	0.0471032	0.0597312	0.0649315	0.0689568	#N/A	0.0522555	0.0601629	#N/A	#N/A	#N/A	#N/A	#N/A	#N/A	#N/A	#N/A	#N/A	#N/A	#N/A	#N/A	17	ENSG00000119514	GALNT12	protein_coding	polypeptide N-acetylgalactosaminyltransferase 12 [Source:HGNC Symbol;Acc:HGNC:19877]
#286854	#N/A	#N/A	0.0613646	0.0617479	#N/A	#N/A	0.0421889	#N/A	0.0461536	#N/A	#N/A	#N/A	#N/A	#N/A	#N/A	#N/A	#N/A	#N/A	#N/A	#N/A	#N/A	#N/A	#N/A	#N/A	#N/A	#N/A	#N/A	#N/A	#N/A	#N/A	#N/A	#N/A	#N/A	#N/A	0.0325106	0.065302	#N/A	0.0841228	0.0292475	0.0150317	0.078869	0.0476029	0.0702718	0.0560352	#N/A	0.0608568	0.0176291	0.0546143	#N/A	#N/A	0.0234021	#N/A	#N/A	#N/A	#N/A	#N/A	#N/A	#N/A	#N/A	#N/A	#N/A	#N/A	#N/A	17	ENSG00000286854		lncRNA	novel transcript
GPR153	#N/A	#N/A	#N/A	#N/A	0.11826	#N/A	#N/A	#N/A	0.0939095	#N/A	#N/A	#N/A	#N/A	#N/A	#N/A	#N/A	#N/A	#N/A	#N/A	#N/A	#N/A	#N/A	#N/A	#N/A	#N/A	#N/A	#N/A	#N/A	#N/A	#N/A	#N/A	#N/A	#N/A	#N/A	0.186574	#N/A	0.119213	0.192625	0.136761	0.133454	0.203481	0.150558	0.275267	0.155464	0.148732	0.125648	0.132039	0.169801	#N/A	0.174522	0.136594	#N/A	#N/A	#N/A	#N/A	#N/A	#N/A	#N/A	#N/A	#N/A	#N/A	#N/A	#N/A	17	ENSG00000158292	GPR153	protein_coding	G protein-coupled receptor 153 [Source:HGNC Symbol;Acc:HGNC:23618]
LINC02035	#N/A	#N/A	0.105802	0.102437	0.0833806	0.134013	0.111497	#N/A	0.103973	#N/A	#N/A	#N/A	#N/A	0.123053	0.0626913	0.147407	0.0909799	0.118636	#N/A	#N/A	#N/A	0.108599	#N/A	#N/A	0.112971	#N/A	#N/A	#N/A	#N/A	#N/A	0.106496	#N/A	#N/A	#N/A	#N/A	#N/A	#N/A	#N/A	#N/A	#N/A	#N/A	#N/A	#N/A	#N/A	#N/A	#N/A	#N/A	#N/A	#N/A	#N/A	#N/A	0.0839743	#N/A	#N/A	#N/A	#N/A	#N/A	#N/A	0.116672	#N/A	#N/A	0.0589188	#N/A	17	ENSG00000273033	LINC02035	lncRNA	long intergenic non-protein coding RNA 2035 [Source:HGNC Symbol;Acc:HGNC:52875]
GAS1	#N/A	#N/A	0.0406022	0.0305194	#N/A	#N/A	#N/A	#N/A	0.0208573	#N/A	#N/A	#N/A	#N/A	#N/A	#N/A	#N/A	#N/A	#N/A	#N/A	#N/A	#N/A	#N/A	#N/A	#N/A	#N/A	#N/A	#N/A	#N/A	#N/A	#N/A	#N/A	#N/A	#N/A	#N/A	0.0441734	0.0292158	0.0442791	0.0455334	0.0457585	0.0298364	0.0308467	0.0390251	0.0509759	0.0405467	#N/A	#N/A	0.0365621	0.0450459	#N/A	0.0355361	0.0367705	#N/A	#N/A	#N/A	#N/A	#N/A	#N/A	#N/A	#N/A	#N/A	#N/A	#N/A	#N/A	17	ENSG00000180447	GAS1	protein_coding	growth arrest specific 1 [Source:HGNC Symbol;Acc:HGNC:4165]
CCNG2	#N/A	#N/A	#N/A	#N/A	#N/A	#N/A	#N/A	#N/A	#N/A	1.61177	#N/A	#N/A	#N/A	#N/A	#N/A	#N/A	#N/A	#N/A	#N/A	#N/A	#N/A	#N/A	#N/A	#N/A	#N/A	#N/A	#N/A	#N/A	#N/A	#N/A	#N/A	#N/A	#N/A	#N/A	0.408683	0.129547	6.33061	0.398498	0.435253	0.304165	8.00954	1.08951	8.13488	0.514076	0.289411	0.256625	0.388031	0.393565	#N/A	5.83013	0.304913	#N/A	#N/A	#N/A	#N/A	#N/A	#N/A	#N/A	#N/A	#N/A	#N/A	#N/A	#N/A	17	ENSG00000138764	CCNG2	protein_coding	cyclin G2 [Source:HGNC Symbol;Acc:HGNC:1593]
MAT2B	#N/A	#N/A	#N/A	#N/A	#N/A	#N/A	#N/A	#N/A	#N/A	1.17305	#N/A	#N/A	#N/A	#N/A	#N/A	#N/A	#N/A	#N/A	#N/A	0.169451	#N/A	#N/A	#N/A	#N/A	#N/A	#N/A	#N/A	#N/A	#N/A	#N/A	#N/A	0.10731	#N/A	#N/A	0.533501	#N/A	1.54563	0.651705	1.6863	1.05969	#N/A	#N/A	1.73648	0.609898	0.868437	0.328522	1.13606	1.18759	#N/A	1.85088	0.922045	#N/A	#N/A	#N/A	#N/A	#N/A	#N/A	#N/A	0.160449	#N/A	#N/A	#N/A	#N/A	17	ENSG00000038274	MAT2B	protein_coding	methionine adenosyltransferase 2B [Source:HGNC Symbol;Acc:HGNC:6905]
ETV3	#N/A	#N/A	#N/A	#N/A	#N/A	#N/A	#N/A	#N/A	#N/A	1.22442	#N/A	0.12585	#N/A	#N/A	0.542829	#N/A	#N/A	#N/A	#N/A	#N/A	#N/A	#N/A	#N/A	#N/A	#N/A	#N/A	#N/A	#N/A	#N/A	#N/A	#N/A	#N/A	#N/A	#N/A	0.979291	#N/A	1.93894	0.719582	0.976461	0.813325	0.801191	#N/A	0.863509	0.886574	#N/A	0.562043	0.81725	0.791138	0.34606	1.16032	0.856283	#N/A	#N/A	#N/A	#N/A	#N/A	#N/A	#N/A	#N/A	#N/A	#N/A	#N/A	#N/A	17	ENSG00000117036	ETV3	protein_coding	ETS variant transcription factor 3 [Source:HGNC Symbol;Acc:HGNC:3492]
UBE2Q2	#N/A	#N/A	#N/A	#N/A	#N/A	#N/A	#N/A	#N/A	#N/A	0.954176	#N/A	#N/A	#N/A	#N/A	#N/A	#N/A	#N/A	#N/A	#N/A	#N/A	#N/A	#N/A	#N/A	#N/A	#N/A	#N/A	#N/A	#N/A	#N/A	#N/A	#N/A	#N/A	#N/A	#N/A	2.6914	#N/A	2.03885	2.7121	1.57414	2.73124	3.29928	2.96823	1.15393	1.62781	1.09818	2.15516	1.00526	1.70455	1.33866	1.00826	2.45917	#N/A	#N/A	#N/A	#N/A	#N/A	#N/A	#N/A	#N/A	#N/A	#N/A	#N/A	#N/A	17	ENSG00000140367	UBE2Q2	protein_coding	ubiquitin conjugating enzyme E2 Q2 [Source:HGNC Symbol;Acc:HGNC:19248]
ZNF600	#N/A	#N/A	#N/A	#N/A	#N/A	#N/A	#N/A	#N/A	#N/A	1.46833	#N/A	#N/A	#N/A	#N/A	#N/A	#N/A	#N/A	#N/A	#N/A	#N/A	#N/A	#N/A	#N/A	#N/A	#N/A	#N/A	#N/A	#N/A	#N/A	#N/A	#N/A	#N/A	#N/A	#N/A	3.36557	#N/A	2.99399	3.29392	3.65663	4.33509	3.84315	2.66996	3.29537	4.30129	2.89239	0.267829	2.93242	4.09757	0.292328	3.22779	2.91237	#N/A	#N/A	#N/A	#N/A	#N/A	#N/A	#N/A	#N/A	#N/A	#N/A	#N/A	#N/A	17	ENSG00000189190	ZNF600	protein_coding	zinc finger protein 600 [Source:HGNC Symbol;Acc:HGNC:30951]
GNB5	#N/A	#N/A	#N/A	#N/A	#N/A	#N/A	#N/A	#N/A	#N/A	0.840713	#N/A	#N/A	#N/A	#N/A	#N/A	#N/A	#N/A	#N/A	#N/A	#N/A	#N/A	#N/A	#N/A	#N/A	#N/A	#N/A	#N/A	#N/A	#N/A	#N/A	#N/A	#N/A	#N/A	#N/A	0.239087	0.121317	4.39206	0.272932	4.80575	4.13903	5.74205	0.217317	5.44343	0.573656	0.196162	0.156692	4.26894	1.41494	#N/A	2.72877	0.301582	#N/A	#N/A	#N/A	#N/A	#N/A	#N/A	#N/A	#N/A	#N/A	#N/A	#N/A	#N/A	17	ENSG00000069966	GNB5	protein_coding	G protein subunit beta 5 [Source:HGNC Symbol;Acc:HGNC:4401]
ANKRA2	#N/A	#N/A	#N/A	#N/A	#N/A	#N/A	#N/A	#N/A	#N/A	1.16223	#N/A	#N/A	#N/A	#N/A	#N/A	#N/A	#N/A	#N/A	#N/A	#N/A	#N/A	#N/A	#N/A	#N/A	#N/A	#N/A	#N/A	#N/A	#N/A	#N/A	#N/A	#N/A	#N/A	#N/A	1.06525	#N/A	1.2653	1.2987	1.23298	1.496	1.18953	1.15306	1.21798	1.43294	1.45544	0.904464	1.18472	1.19683	0.51741	1.33004	0.971696	#N/A	#N/A	#N/A	#N/A	#N/A	#N/A	#N/A	#N/A	#N/A	#N/A	#N/A	#N/A	17	ENSG00000164331	ANKRA2	protein_coding	ankyrin repeat family A member 2 [Source:HGNC Symbol;Acc:HGNC:13208]
CBX6	#N/A	#N/A	#N/A	#N/A	#N/A	#N/A	#N/A	#N/A	#N/A	1.08672	#N/A	#N/A	#N/A	#N/A	#N/A	#N/A	#N/A	#N/A	#N/A	#N/A	#N/A	#N/A	0.929866	#N/A	#N/A	#N/A	#N/A	#N/A	#N/A	#N/A	#N/A	#N/A	#N/A	#N/A	2.11173	#N/A	2.65652	2.02131	2.33462	2.75314	2.13224	2.65529	2.00084	2.00544	1.71943	1.83387	1.90774	1.93444	#N/A	2.05717	1.88919	#N/A	#N/A	#N/A	#N/A	#N/A	#N/A	#N/A	#N/A	#N/A	#N/A	#N/A	#N/A	17	ENSG00000183741	CBX6	protein_coding	chromobox 6 [Source:HGNC Symbol;Acc:HGNC:1556]
H1-10	#N/A	#N/A	#N/A	#N/A	#N/A	#N/A	#N/A	#N/A	#N/A	0.166504	#N/A	#N/A	#N/A	#N/A	#N/A	#N/A	#N/A	#N/A	#N/A	#N/A	#N/A	#N/A	#N/A	#N/A	#N/A	#N/A	#N/A	#N/A	#N/A	#N/A	#N/A	#N/A	#N/A	#N/A	0.203988	#N/A	0.186306	0.187794	0.248624	0.262637	4.55315	0.194467	0.253984	0.188341	0.184228	0.145257	0.194375	0.198926	0.147178	0.196831	0.690523	#N/A	#N/A	#N/A	#N/A	#N/A	#N/A	#N/A	#N/A	#N/A	#N/A	#N/A	#N/A	17	ENSG00000184897	H1-10	protein_coding	H1.10 linker histone [Source:HGNC Symbol;Acc:HGNC:4722]
CHMP4A#254505	#N/A	#N/A	#N/A	#N/A	#N/A	#N/A	#N/A	#N/A	#N/A	0.837073	#N/A	#N/A	#N/A	#N/A	#N/A	#N/A	#N/A	#N/A	#N/A	#N/A	#N/A	#N/A	#N/A	#N/A	#N/A	#N/A	#N/A	#N/A	#N/A	#N/A	#N/A	#N/A	#N/A	#N/A	0.842338	#N/A	1.43124	1.16834	0.82673	0.796859	0.867683	1.28649	0.77562	1.27073	0.854248	0.951522	0.964824	1.08494	0.638084	0.950648	1.03898	#N/A	#N/A	#N/A	#N/A	#N/A	#N/A	#N/A	#N/A	#N/A	#N/A	#N/A	#N/A	17	ENSG00000254505	CHMP4A	protein_coding	charged multivesicular body protein 4A [Source:HGNC Symbol;Acc:HGNC:20274]
LRRCC1	#N/A	#N/A	#N/A	#N/A	#N/A	#N/A	#N/A	#N/A	#N/A	0.693256	#N/A	#N/A	#N/A	#N/A	#N/A	#N/A	#N/A	#N/A	#N/A	#N/A	#N/A	#N/A	#N/A	#N/A	#N/A	#N/A	#N/A	#N/A	#N/A	#N/A	#N/A	#N/A	#N/A	#N/A	0.238207	#N/A	0.57185	0.2088	0.244853	0.235146	0.340413	0.202428	0.237234	0.223993	0.214602	0.170506	0.244479	0.233961	#N/A	0.250408	0.416678	#N/A	#N/A	#N/A	#N/A	#N/A	#N/A	#N/A	#N/A	#N/A	0.164457	#N/A	#N/A	17	ENSG00000133739	LRRCC1	protein_coding	leucine rich repeat and coiled-coil centrosomal protein 1 [Source:HGNC Symbol;Acc:HGNC:29373]
UBALD2	#N/A	#N/A	#N/A	#N/A	#N/A	#N/A	#N/A	#N/A	#N/A	0.299155	#N/A	#N/A	#N/A	#N/A	#N/A	#N/A	#N/A	0.138256	#N/A	#N/A	#N/A	#N/A	#N/A	#N/A	0.135872	#N/A	#N/A	#N/A	#N/A	#N/A	0.18103	#N/A	0.155063	#N/A	1.23809	0.11515	0.81765	0.800609	#N/A	1.69518	2.66806	0.202812	#N/A	0.38196	#N/A	#N/A	#N/A	0.592942	0.0912928	#N/A	1.29016	#N/A	0.147044	#N/A	#N/A	#N/A	#N/A	#N/A	#N/A	#N/A	#N/A	#N/A	#N/A	17	ENSG00000185262	UBALD2	protein_coding	UBA like domain containing 2 [Source:HGNC Symbol;Acc:HGNC:28438]
ZNF845	#N/A	#N/A	#N/A	#N/A	#N/A	#N/A	#N/A	#N/A	#N/A	0.303535	#N/A	#N/A	#N/A	#N/A	#N/A	#N/A	#N/A	#N/A	#N/A	#N/A	0.141949	#N/A	#N/A	#N/A	#N/A	#N/A	#N/A	#N/A	#N/A	#N/A	#N/A	#N/A	#N/A	#N/A	0.224581	#N/A	0.661451	0.232133	0.459931	0.476804	0.332234	0.206175	2.80852	0.170094	0.208722	0.164106	0.963077	0.70735	#N/A	0.950232	0.361255	#N/A	#N/A	#N/A	#N/A	#N/A	#N/A	#N/A	#N/A	#N/A	#N/A	#N/A	#N/A	17	ENSG00000213799	ZNF845	protein_coding	zinc finger protein 845 [Source:HGNC Symbol;Acc:HGNC:25112]
CSRP1-AS1	#N/A	#N/A	#N/A	#N/A	#N/A	#N/A	#N/A	#N/A	#N/A	1.16452	#N/A	#N/A	#N/A	#N/A	1.42393	#N/A	#N/A	#N/A	#N/A	#N/A	#N/A	#N/A	1.15045	#N/A	#N/A	#N/A	#N/A	#N/A	#N/A	#N/A	#N/A	#N/A	#N/A	#N/A	1.78097	#N/A	2.18481	1.96863	3.20113	1.51978	1.69472	#N/A	3.07391	2.54061	2.984	#N/A	2.8026	2.484	0.46826	3.59621	1.75238	#N/A	#N/A	#N/A	#N/A	#N/A	#N/A	#N/A	#N/A	#N/A	#N/A	#N/A	#N/A	17	ENSG00000224536	CSRP1-AS1	lncRNA	CSRP1 antisense RNA 1 [Source:HGNC Symbol;Acc:HGNC:55856]
PPIA	#N/A	#N/A	#N/A	#N/A	#N/A	#N/A	#N/A	#N/A	#N/A	0.935947	#N/A	#N/A	#N/A	#N/A	#N/A	#N/A	#N/A	#N/A	#N/A	#N/A	#N/A	#N/A	#N/A	#N/A	#N/A	#N/A	#N/A	#N/A	#N/A	#N/A	#N/A	#N/A	#N/A	#N/A	4.01848	0.583855	4.96137	3.82753	3.23935	3.35355	3.99148	2.85435	2.58903	2.41788	2.33152	1.73933	2.22778	2.67119	#N/A	1.81961	3.13817	#N/A	#N/A	#N/A	#N/A	#N/A	#N/A	#N/A	#N/A	#N/A	#N/A	#N/A	#N/A	17	ENSG00000196262	PPIA	protein_coding	peptidylprolyl isomerase A [Source:HGNC Symbol;Acc:HGNC:9253]
B3GALNT1	#N/A	#N/A	#N/A	#N/A	#N/A	#N/A	#N/A	#N/A	#N/A	0.0730433	#N/A	#N/A	#N/A	#N/A	#N/A	#N/A	#N/A	#N/A	#N/A	#N/A	#N/A	#N/A	#N/A	#N/A	#N/A	#N/A	#N/A	#N/A	#N/A	#N/A	#N/A	#N/A	#N/A	#N/A	0.146739	#N/A	0.147649	0.142066	0.1101	0.137252	0.167274	0.10183	0.155473	0.116491	0.126816	0.0886932	0.119851	0.126279	#N/A	0.0888372	0.112378	#N/A	#N/A	#N/A	#N/A	#N/A	#N/A	#N/A	#N/A	#N/A	#N/A	0.0568814	#N/A	17	ENSG00000169255	B3GALNT1	protein_coding	beta-1,3-N-acetylgalactosaminyltransferase 1 (globoside blood group) [Source:HGNC Symbol;Acc:HGNC:918]
WASHC2A	#N/A	#N/A	#N/A	#N/A	#N/A	#N/A	#N/A	#N/A	#N/A	0.851115	#N/A	#N/A	#N/A	#N/A	#N/A	#N/A	#N/A	#N/A	#N/A	#N/A	#N/A	#N/A	#N/A	#N/A	#N/A	#N/A	#N/A	#N/A	#N/A	#N/A	#N/A	#N/A	#N/A	#N/A	1.03707	#N/A	1.06759	1.09111	1.11529	1.26684	0.944703	1.16304	1.0797	0.963266	1.14495	1.22195	0.960791	1.06895	#N/A	1.03304	1.03239	#N/A	#N/A	#N/A	#N/A	#N/A	#N/A	#N/A	#N/A	#N/A	0.810143	#N/A	#N/A	17	ENSG00000099290	WASHC2A	protein_coding	WASH complex subunit 2A [Source:HGNC Symbol;Acc:HGNC:23416]
SPATA33	#N/A	#N/A	#N/A	#N/A	#N/A	#N/A	#N/A	#N/A	#N/A	1.07521	#N/A	#N/A	#N/A	#N/A	#N/A	#N/A	#N/A	#N/A	#N/A	#N/A	#N/A	#N/A	#N/A	#N/A	#N/A	0.0956855	#N/A	#N/A	#N/A	#N/A	#N/A	#N/A	#N/A	#N/A	1.43665	#N/A	1.8498	1.51223	1.65172	1.50164	1.32696	1.47566	1.15862	1.31804	1.21493	0.559313	1.33777	1.17185	#N/A	1.3603	1.52469	#N/A	#N/A	#N/A	#N/A	#N/A	#N/A	#N/A	#N/A	#N/A	#N/A	#N/A	#N/A	17	ENSG00000167523	SPATA33	protein_coding	spermatogenesis associated 33 [Source:HGNC Symbol;Acc:HGNC:26463]
IFIT2	#N/A	#N/A	#N/A	#N/A	#N/A	#N/A	#N/A	#N/A	#N/A	0.00420647	#N/A	#N/A	#N/A	#N/A	#N/A	#N/A	#N/A	#N/A	#N/A	#N/A	#N/A	#N/A	#N/A	#N/A	#N/A	#N/A	#N/A	#N/A	#N/A	#N/A	#N/A	#N/A	#N/A	0.0992318	0.132522	#N/A	0.146567	0.113693	0.0964296	0.130401	0.128577	0.118843	0.149412	0.113402	0.109342	0.117953	0.106942	0.118106	#N/A	0.120977	0.0888855	#N/A	#N/A	#N/A	#N/A	#N/A	#N/A	#N/A	#N/A	#N/A	#N/A	#N/A	#N/A	17	ENSG00000119922	IFIT2	protein_coding	interferon induced protein with tetratricopeptide repeats 2 [Source:HGNC Symbol;Acc:HGNC:5409]
CD2BP2	#N/A	#N/A	#N/A	#N/A	#N/A	#N/A	#N/A	#N/A	#N/A	0.111435	#N/A	#N/A	#N/A	#N/A	#N/A	#N/A	#N/A	#N/A	#N/A	#N/A	#N/A	#N/A	#N/A	#N/A	#N/A	0.0594235	#N/A	#N/A	#N/A	#N/A	#N/A	#N/A	#N/A	#N/A	0.182252	#N/A	0.172733	0.212429	0.459	0.371337	4.57111	0.193759	0.197714	0.155249	0.149161	0.171032	0.208329	0.16377	#N/A	0.232567	0.291113	#N/A	#N/A	#N/A	#N/A	#N/A	#N/A	#N/A	#N/A	#N/A	#N/A	#N/A	#N/A	17	ENSG00000169217	CD2BP2	protein_coding	CD2 cytoplasmic tail binding protein 2 [Source:HGNC Symbol;Acc:HGNC:1656]
PGRMC1	#N/A	#N/A	#N/A	#N/A	#N/A	#N/A	#N/A	#N/A	#N/A	0.297964	#N/A	#N/A	#N/A	#N/A	#N/A	#N/A	#N/A	#N/A	#N/A	#N/A	#N/A	#N/A	#N/A	#N/A	#N/A	#N/A	#N/A	#N/A	#N/A	#N/A	#N/A	#N/A	#N/A	#N/A	0.206024	0.0567551	0.204966	0.209377	0.211251	0.207897	0.233556	0.187169	0.226796	0.162735	0.189839	0.169164	0.198982	0.202095	#N/A	0.200809	0.213897	#N/A	#N/A	#N/A	#N/A	#N/A	#N/A	#N/A	#N/A	#N/A	#N/A	#N/A	#N/A	17	ENSG00000101856	PGRMC1	protein_coding	progesterone receptor membrane component 1 [Source:HGNC Symbol;Acc:HGNC:16090]
ORC6	#N/A	#N/A	0.0546362	0.0933065	#N/A	#N/A	#N/A	#N/A	#N/A	0.0355102	#N/A	#N/A	0.109177	0.0264348	0.100137	0.103254	#N/A	0.111361	#N/A	#N/A	#N/A	#N/A	#N/A	#N/A	0.0857042	#N/A	#N/A	#N/A	#N/A	#N/A	#N/A	#N/A	#N/A	#N/A	#N/A	#N/A	#N/A	#N/A	0.300026	#N/A	#N/A	#N/A	1.69189	#N/A	0.0851863	#N/A	0.725991	#N/A	#N/A	0.287805	#N/A	0.084903	0.12051	#N/A	#N/A	#N/A	#N/A	#N/A	#N/A	#N/A	0.104884	#N/A	#N/A	17	ENSG00000091651	ORC6	protein_coding	origin recognition complex subunit 6 [Source:HGNC Symbol;Acc:HGNC:17151]
MCRIP1#225663	#N/A	#N/A	#N/A	#N/A	#N/A	#N/A	#N/A	#N/A	#N/A	0.618238	#N/A	#N/A	#N/A	#N/A	#N/A	#N/A	#N/A	#N/A	#N/A	#N/A	#N/A	#N/A	#N/A	#N/A	#N/A	#N/A	#N/A	#N/A	#N/A	#N/A	#N/A	#N/A	#N/A	#N/A	2.59596	0.121036	2.86833	3.27022	1.99748	2.10063	3.07481	1.7468	3.05024	2.51396	1.64708	0.49665	2.88232	3.17688	#N/A	2.98857	2.01777	#N/A	#N/A	#N/A	#N/A	#N/A	#N/A	#N/A	#N/A	#N/A	#N/A	#N/A	#N/A	17	ENSG00000225663	MCRIP1	protein_coding	MAPK regulated corepressor interacting protein 1 [Source:HGNC Symbol;Acc:HGNC:28007]
ZNF22	#N/A	#N/A	#N/A	#N/A	#N/A	#N/A	#N/A	#N/A	#N/A	0.366979	#N/A	#N/A	#N/A	#N/A	#N/A	#N/A	#N/A	#N/A	#N/A	#N/A	#N/A	#N/A	#N/A	#N/A	#N/A	#N/A	#N/A	#N/A	#N/A	#N/A	#N/A	#N/A	#N/A	#N/A	0.314305	#N/A	0.220536	0.316582	0.182065	0.727473	0.730583	0.200069	3.9151	0.25763	0.187539	0.143969	0.984867	0.181925	0.111996	0.711257	0.582212	#N/A	#N/A	#N/A	#N/A	#N/A	#N/A	#N/A	#N/A	#N/A	#N/A	#N/A	#N/A	17	ENSG00000165512	ZNF22	protein_coding	zinc finger protein 22 [Source:HGNC Symbol;Acc:HGNC:13012]
NPHP4	#N/A	#N/A	#N/A	#N/A	#N/A	0.272471	#N/A	#N/A	#N/A	0.874764	#N/A	#N/A	#N/A	#N/A	#N/A	#N/A	#N/A	#N/A	#N/A	#N/A	#N/A	#N/A	#N/A	#N/A	#N/A	#N/A	#N/A	#N/A	#N/A	#N/A	#N/A	#N/A	#N/A	#N/A	1.49693	#N/A	1.72458	1.30512	1.96313	1.86793	1.82605	1.47129	2.2698	2.23398	1.37793	0.651424	1.60034	2.10394	#N/A	2.3849	0.898889	#N/A	#N/A	#N/A	#N/A	#N/A	#N/A	#N/A	#N/A	#N/A	#N/A	#N/A	#N/A	17	ENSG00000131697	NPHP4	protein_coding	nephrocystin 4 [Source:HGNC Symbol;Acc:HGNC:19104]
ADGRL1#072071	#N/A	#N/A	#N/A	#N/A	#N/A	#N/A	#N/A	#N/A	#N/A	0.457294	#N/A	#N/A	#N/A	#N/A	#N/A	#N/A	#N/A	#N/A	#N/A	#N/A	#N/A	#N/A	#N/A	#N/A	#N/A	#N/A	#N/A	#N/A	#N/A	#N/A	#N/A	#N/A	0.181352	#N/A	0.543376	#N/A	0.732681	0.235705	1.65717	1.70602	4.33704	0.227841	2.35431	0.292217	0.197792	0.180522	1.904	0.369983	#N/A	1.09911	0.510212	#N/A	#N/A	#N/A	#N/A	#N/A	#N/A	#N/A	#N/A	#N/A	#N/A	#N/A	#N/A	17	ENSG00000072071	ADGRL1	protein_coding	adhesion G protein-coupled receptor L1 [Source:HGNC Symbol;Acc:HGNC:20973]
FCHSD1	#N/A	#N/A	#N/A	#N/A	#N/A	#N/A	#N/A	#N/A	#N/A	0.094167	#N/A	#N/A	#N/A	#N/A	#N/A	#N/A	#N/A	#N/A	#N/A	#N/A	#N/A	#N/A	#N/A	#N/A	#N/A	#N/A	#N/A	#N/A	#N/A	#N/A	#N/A	#N/A	#N/A	#N/A	0.204699	#N/A	0.202255	0.214784	0.214905	0.173057	0.245692	0.175207	0.24132	0.182695	0.174001	0.135412	0.195275	0.212056	0.112726	0.188259	0.171858	#N/A	#N/A	#N/A	#N/A	#N/A	#N/A	#N/A	#N/A	#N/A	#N/A	#N/A	#N/A	17	ENSG00000197948	FCHSD1	protein_coding	FCH and double SH3 domains 1 [Source:HGNC Symbol;Acc:HGNC:25463]
#224363	#N/A	#N/A	#N/A	#N/A	#N/A	#N/A	#N/A	#N/A	#N/A	0.0657142	#N/A	#N/A	#N/A	#N/A	#N/A	#N/A	#N/A	#N/A	#N/A	#N/A	#N/A	#N/A	#N/A	#N/A	#N/A	#N/A	#N/A	#N/A	#N/A	#N/A	#N/A	#N/A	#N/A	#N/A	0.0917622	#N/A	0.115464	0.130401	0.140788	0.136828	0.378169	0.11756	0.236855	0.104521	0.121321	0.1158	0.112786	0.130052	0.101875	0.131357	0.109298	#N/A	#N/A	#N/A	#N/A	#N/A	#N/A	#N/A	#N/A	#N/A	#N/A	#N/A	#N/A	17	ENSG00000224363		lncRNA	novel transcript
TRIM11	#N/A	#N/A	#N/A	#N/A	#N/A	#N/A	#N/A	#N/A	#N/A	0.238955	#N/A	#N/A	#N/A	#N/A	#N/A	#N/A	#N/A	#N/A	#N/A	#N/A	#N/A	#N/A	#N/A	#N/A	#N/A	#N/A	#N/A	#N/A	#N/A	#N/A	#N/A	#N/A	#N/A	0.136077	2.18591	#N/A	0.626916	1.13275	2.20312	0.781025	3.15997	0.122101	2.957	0.248692	0.164881	0.162346	2.32265	0.340492	#N/A	1.08853	1.31868	#N/A	#N/A	#N/A	#N/A	#N/A	#N/A	#N/A	#N/A	#N/A	#N/A	#N/A	#N/A	17	ENSG00000154370	TRIM11	protein_coding	tripartite motif containing 11 [Source:HGNC Symbol;Acc:HGNC:16281]
LINC00921	#N/A	#N/A	#N/A	#N/A	#N/A	#N/A	#N/A	#N/A	#N/A	0.0765777	#N/A	#N/A	#N/A	#N/A	#N/A	#N/A	#N/A	#N/A	#N/A	#N/A	#N/A	#N/A	#N/A	#N/A	#N/A	#N/A	#N/A	#N/A	#N/A	#N/A	#N/A	#N/A	#N/A	#N/A	0.142944	0.0862429	0.14218	0.146287	0.137304	0.125457	1.89065	0.16881	0.531226	0.145211	0.156426	#N/A	0.276825	0.191664	0.130414	0.158496	0.208553	#N/A	#N/A	#N/A	#N/A	#N/A	#N/A	#N/A	#N/A	#N/A	#N/A	#N/A	#N/A	17	ENSG00000281005	LINC00921	lncRNA	long intergenic non-protein coding RNA 921 [Source:HGNC Symbol;Acc:HGNC:26830]
TMUB1	#N/A	#N/A	0.0879226	#N/A	#N/A	#N/A	#N/A	#N/A	#N/A	0.0292709	#N/A	#N/A	#N/A	#N/A	#N/A	#N/A	#N/A	#N/A	#N/A	#N/A	#N/A	#N/A	0.065988	#N/A	#N/A	#N/A	#N/A	#N/A	#N/A	#N/A	#N/A	#N/A	#N/A	#N/A	0.0835511	#N/A	0.0360546	0.0434966	0.0294605	0.029174	0.0494401	0.103993	0.0834957	0.0815748	#N/A	#N/A	0.0366833	0.0882679	0.0745148	0.0555612	0.060002	#N/A	#N/A	#N/A	#N/A	#N/A	#N/A	#N/A	#N/A	#N/A	#N/A	#N/A	#N/A	17	ENSG00000164897	TMUB1	protein_coding	transmembrane and ubiquitin like domain containing 1 [Source:HGNC Symbol;Acc:HGNC:21709]
RPL9	#N/A	#N/A	#N/A	#N/A	#N/A	#N/A	#N/A	#N/A	#N/A	0.0171531	#N/A	#N/A	#N/A	0.0398516	#N/A	#N/A	#N/A	#N/A	#N/A	#N/A	#N/A	#N/A	0.0301699	#N/A	#N/A	#N/A	#N/A	#N/A	#N/A	#N/A	#N/A	#N/A	#N/A	#N/A	0.0424853	#N/A	0.0306186	0.043886	0.0187571	0.0274187	0.0506451	0.0376192	0.0449553	0.0390137	0.0368458	#N/A	0.0370671	0.043583	#N/A	0.0435631	0.0238526	#N/A	#N/A	#N/A	#N/A	#N/A	#N/A	#N/A	#N/A	#N/A	#N/A	#N/A	#N/A	17	ENSG00000163682	RPL9	protein_coding	ribosomal protein L9 [Source:HGNC Symbol;Acc:HGNC:10369]
SRI	#N/A	#N/A	#N/A	#N/A	#N/A	#N/A	#N/A	#N/A	#N/A	0.889897	#N/A	#N/A	#N/A	#N/A	#N/A	#N/A	#N/A	#N/A	#N/A	#N/A	#N/A	#N/A	#N/A	#N/A	#N/A	#N/A	#N/A	#N/A	#N/A	#N/A	#N/A	#N/A	#N/A	#N/A	3.67844	0.100059	4.9207	3.75014	4.23072	3.42215	4.21123	2.72194	4.40464	2.43658	3.52911	0.873456	3.18554	3.65324	#N/A	3.68739	3.25436	#N/A	#N/A	#N/A	#N/A	#N/A	#N/A	#N/A	#N/A	#N/A	#N/A	#N/A	#N/A	17	ENSG00000075142	SRI	protein_coding	sorcin [Source:HGNC Symbol;Acc:HGNC:11292]
SDF2L1	#N/A	#N/A	#N/A	#N/A	#N/A	#N/A	#N/A	#N/A	#N/A	0.112259	#N/A	#N/A	#N/A	#N/A	#N/A	#N/A	#N/A	#N/A	#N/A	#N/A	#N/A	#N/A	#N/A	#N/A	#N/A	#N/A	#N/A	#N/A	#N/A	#N/A	#N/A	#N/A	#N/A	#N/A	0.237243	#N/A	0.229219	0.240217	0.231905	0.241388	0.278829	0.185735	0.282869	0.196287	0.207268	0.171521	0.256261	0.241753	0.149624	0.244181	0.222566	#N/A	#N/A	#N/A	#N/A	#N/A	#N/A	#N/A	#N/A	#N/A	#N/A	#N/A	#N/A	17	ENSG00000128228	SDF2L1	protein_coding	stromal cell derived factor 2 like 1 [Source:HGNC Symbol;Acc:HGNC:10676]
RAD51D	#N/A	#N/A	#N/A	#N/A	#N/A	#N/A	#N/A	#N/A	#N/A	0.889533	#N/A	#N/A	#N/A	#N/A	#N/A	#N/A	#N/A	#N/A	#N/A	#N/A	#N/A	#N/A	#N/A	#N/A	#N/A	#N/A	#N/A	#N/A	#N/A	#N/A	#N/A	#N/A	#N/A	#N/A	1.5769	#N/A	1.408	1.62138	1.8799	1.75211	1.75335	1.11192	1.86696	1.84408	1.0837	1.19493	1.67562	2.09729	0.610208	1.82692	2.04543	#N/A	#N/A	#N/A	#N/A	#N/A	#N/A	#N/A	#N/A	#N/A	#N/A	#N/A	#N/A	17	ENSG00000185379	RAD51D	protein_coding	RAD51 paralog D [Source:HGNC Symbol;Acc:HGNC:9823]
PPIB	#N/A	#N/A	#N/A	#N/A	#N/A	#N/A	#N/A	#N/A	#N/A	0.919758	#N/A	#N/A	#N/A	#N/A	#N/A	#N/A	#N/A	#N/A	#N/A	#N/A	#N/A	#N/A	#N/A	#N/A	#N/A	#N/A	#N/A	#N/A	#N/A	#N/A	#N/A	#N/A	#N/A	#N/A	2.83474	0.159131	3.34121	2.52521	3.85982	2.98313	2.86916	2.25928	4.0207	2.03017	2.60157	0.569464	2.92431	3.3196	#N/A	3.49769	2.28083	#N/A	#N/A	#N/A	#N/A	#N/A	#N/A	#N/A	#N/A	#N/A	#N/A	#N/A	#N/A	17	ENSG00000166794	PPIB	protein_coding	peptidylprolyl isomerase B [Source:HGNC Symbol;Acc:HGNC:9255]
ZNF766	#N/A	#N/A	#N/A	#N/A	#N/A	#N/A	#N/A	#N/A	#N/A	0.820686	#N/A	#N/A	#N/A	#N/A	#N/A	#N/A	#N/A	#N/A	#N/A	#N/A	#N/A	#N/A	#N/A	#N/A	#N/A	#N/A	#N/A	#N/A	#N/A	#N/A	#N/A	#N/A	#N/A	#N/A	1.60614	#N/A	1.65884	1.3717	1.54118	1.4449	1.27499	1.07346	1.34975	1.5808	1.2935	1.23797	1.26465	1.34147	0.86349	1.49426	1.30897	#N/A	#N/A	#N/A	#N/A	#N/A	#N/A	#N/A	#N/A	#N/A	#N/A	#N/A	#N/A	17	ENSG00000196214	ZNF766	protein_coding	zinc finger protein 766 [Source:HGNC Symbol;Acc:HGNC:28063]
MTIF2	#N/A	#N/A	2.09142	#N/A	1.87617	1.57695	1.14613	#N/A	#N/A	#N/A	0.52606	0.610403	1.03244	#N/A	#N/A	#N/A	#N/A	0.859244	#N/A	0.52261	0.990789	#N/A	#N/A	#N/A	#N/A	#N/A	#N/A	#N/A	#N/A	#N/A	#N/A	#N/A	#N/A	#N/A	#N/A	#N/A	#N/A	#N/A	#N/A	#N/A	#N/A	#N/A	#N/A	#N/A	#N/A	#N/A	#N/A	#N/A	#N/A	#N/A	#N/A	1.09825	1.13004	#N/A	1.34557	0.614521	0.31335	#N/A	0.992643	0.439108	#N/A	#N/A	#N/A	17	ENSG00000085760	MTIF2	protein_coding	mitochondrial translational initiation factor 2 [Source:HGNC Symbol;Acc:HGNC:7441]
BAX	#N/A	#N/A	#N/A	#N/A	#N/A	#N/A	#N/A	#N/A	#N/A	#N/A	0.319165	#N/A	#N/A	#N/A	#N/A	#N/A	#N/A	#N/A	0.592186	#N/A	#N/A	#N/A	#N/A	#N/A	#N/A	#N/A	#N/A	#N/A	#N/A	#N/A	#N/A	#N/A	#N/A	#N/A	1.48351	#N/A	1.83708	1.14195	1.27277	1.05571	1.14088	1.365	1.08392	1.24385	0.982971	1.00984	1.19751	1.39993	#N/A	1.05746	1.12095	#N/A	#N/A	#N/A	#N/A	#N/A	#N/A	#N/A	#N/A	#N/A	#N/A	#N/A	#N/A	17	ENSG00000087088	BAX	protein_coding	BCL2 associated X, apoptosis regulator [Source:HGNC Symbol;Acc:HGNC:959]
NAMPT	#N/A	#N/A	#N/A	#N/A	#N/A	#N/A	#N/A	#N/A	#N/A	#N/A	0.243736	#N/A	#N/A	1.46036	0.811715	1.24082	#N/A	0.771458	0.269296	0.13838	0.240112	0.227026	#N/A	0.173	#N/A	#N/A	#N/A	#N/A	#N/A	#N/A	0.80974	#N/A	0.562343	#N/A	#N/A	#N/A	#N/A	#N/A	#N/A	#N/A	#N/A	#N/A	#N/A	#N/A	#N/A	#N/A	#N/A	#N/A	#N/A	#N/A	#N/A	0.926634	#N/A	#N/A	0.359552	#N/A	#N/A	0.231935	#N/A	#N/A	#N/A	0.343874	0.12004	17	ENSG00000105835	NAMPT	protein_coding	nicotinamide phosphoribosyltransferase [Source:HGNC Symbol;Acc:HGNC:30092]
COMMD5	#N/A	#N/A	#N/A	#N/A	#N/A	#N/A	#N/A	#N/A	#N/A	#N/A	0.162425	#N/A	#N/A	#N/A	#N/A	#N/A	#N/A	#N/A	#N/A	#N/A	#N/A	#N/A	#N/A	#N/A	#N/A	#N/A	#N/A	#N/A	#N/A	#N/A	#N/A	#N/A	#N/A	#N/A	0.816037	#N/A	1.25782	0.963208	#N/A	1.01186	0.789448	0.581007	1.00977	1.34421	0.818482	0.447912	1.20112	0.886657	0.168758	1.18248	0.779225	#N/A	#N/A	#N/A	#N/A	#N/A	#N/A	#N/A	#N/A	#N/A	0.177862	#N/A	#N/A	17	ENSG00000170619	COMMD5	protein_coding	COMM domain containing 5 [Source:HGNC Symbol;Acc:HGNC:17902]
NDUFA10	#N/A	#N/A	3.04507	0.921158	1.39143	1.20525	1.11433	#N/A	#N/A	#N/A	0.490318	#N/A	#N/A	0.86445	#N/A	#N/A	#N/A	1.23665	0.82728	0.364883	#N/A	0.786688	#N/A	0.515757	#N/A	#N/A	#N/A	#N/A	#N/A	#N/A	#N/A	#N/A	#N/A	#N/A	#N/A	#N/A	#N/A	#N/A	#N/A	#N/A	#N/A	#N/A	#N/A	#N/A	#N/A	#N/A	#N/A	#N/A	#N/A	#N/A	#N/A	0.806223	#N/A	#N/A	0.845707	0.624755	#N/A	0.536572	#N/A	0.240852	#N/A	#N/A	#N/A	17	ENSG00000130414	NDUFA10	protein_coding	NADH:ubiquinone oxidoreductase subunit A10 [Source:HGNC Symbol;Acc:HGNC:7684]
ZNF33A	#N/A	#N/A	#N/A	#N/A	#N/A	#N/A	#N/A	#N/A	#N/A	#N/A	1.0149	#N/A	#N/A	0.429191	0.64174	#N/A	#N/A	0.697779	0.866425	1.0781	1.02236	#N/A	#N/A	1.84783	#N/A	#N/A	#N/A	#N/A	#N/A	#N/A	#N/A	#N/A	#N/A	#N/A	#N/A	#N/A	#N/A	#N/A	#N/A	#N/A	#N/A	#N/A	#N/A	#N/A	#N/A	#N/A	#N/A	#N/A	0.692201	#N/A	#N/A	0.514918	#N/A	1.02606	0.791077	1.02315	1.84776	0.970816	#N/A	2.35022	0.675308	#N/A	#N/A	17	ENSG00000189180	ZNF33A	protein_coding	zinc finger protein 33A [Source:HGNC Symbol;Acc:HGNC:13096]
COL5A1	#N/A	#N/A	#N/A	#N/A	#N/A	#N/A	#N/A	#N/A	#N/A	#N/A	0.0620783	#N/A	#N/A	#N/A	#N/A	#N/A	#N/A	#N/A	#N/A	#N/A	#N/A	#N/A	#N/A	#N/A	#N/A	#N/A	#N/A	#N/A	#N/A	#N/A	#N/A	#N/A	#N/A	#N/A	0.0187907	0.0390657	0.180622	0.0834858	0.119245	0.0307296	0.447982	0.0171878	0.559711	#N/A	0.106677	0.0921762	0.0651366	0.0176051	#N/A	0.043532	0.0539732	#N/A	#N/A	#N/A	#N/A	#N/A	#N/A	#N/A	#N/A	#N/A	#N/A	#N/A	0.0378537	17	ENSG00000130635	COL5A1	protein_coding	collagen type V alpha 1 chain [Source:HGNC Symbol;Acc:HGNC:2209]
PABIR2	#N/A	#N/A	#N/A	#N/A	#N/A	#N/A	#N/A	#N/A	#N/A	#N/A	0.196196	#N/A	#N/A	#N/A	#N/A	#N/A	#N/A	#N/A	#N/A	#N/A	#N/A	#N/A	#N/A	#N/A	#N/A	#N/A	#N/A	#N/A	#N/A	#N/A	#N/A	#N/A	#N/A	#N/A	1.83365	#N/A	1.90403	1.88104	1.77696	1.91121	1.58911	1.07162	1.59128	1.65513	1.41693	1.10367	1.6769	2.17577	0.321834	2.03764	1.6897	#N/A	#N/A	#N/A	#N/A	#N/A	#N/A	#N/A	#N/A	#N/A	#N/A	#N/A	#N/A	17	ENSG00000156504	PABIR2	protein_coding	PABIR family member 2 [Source:HGNC Symbol;Acc:HGNC:30490]
TPD52L2	#N/A	#N/A	#N/A	#N/A	#N/A	#N/A	#N/A	#N/A	#N/A	#N/A	0.202479	#N/A	#N/A	#N/A	#N/A	#N/A	#N/A	#N/A	#N/A	#N/A	#N/A	#N/A	#N/A	#N/A	#N/A	#N/A	#N/A	#N/A	#N/A	#N/A	#N/A	#N/A	#N/A	#N/A	0.822784	#N/A	1.44444	1.09034	1.00867	1.01283	0.972892	1.00726	1.02878	0.818599	#N/A	0.61601	0.820696	0.867113	0.609704	1.13055	1.19173	#N/A	#N/A	#N/A	#N/A	#N/A	#N/A	#N/A	#N/A	#N/A	#N/A	#N/A	0.134638	17	ENSG00000101150	TPD52L2	protein_coding	TPD52 like 2 [Source:HGNC Symbol;Acc:HGNC:12007]
PPFIA4	#N/A	#N/A	0.206255	0.112725	0.14524	0.144424	#N/A	#N/A	#N/A	#N/A	0.102657	#N/A	#N/A	0.230296	0.12075	0.16137	#N/A	0.177748	0.120885	#N/A	0.127326	#N/A	#N/A	#N/A	0.119263	#N/A	#N/A	#N/A	#N/A	#N/A	#N/A	#N/A	#N/A	#N/A	#N/A	#N/A	#N/A	#N/A	#N/A	#N/A	#N/A	#N/A	#N/A	#N/A	#N/A	#N/A	#N/A	#N/A	#N/A	#N/A	#N/A	0.179317	#N/A	#N/A	0.138449	0.105233	#N/A	#N/A	0.124488	#N/A	#N/A	#N/A	0.0484614	17	ENSG00000143847	PPFIA4	protein_coding	PTPRF interacting protein alpha 4 [Source:HGNC Symbol;Acc:HGNC:9248]
XRCC5	#N/A	#N/A	#N/A	#N/A	#N/A	#N/A	#N/A	#N/A	#N/A	#N/A	0.87085	0.757316	#N/A	#N/A	#N/A	#N/A	#N/A	#N/A	#N/A	#N/A	#N/A	#N/A	#N/A	0.863287	#N/A	#N/A	#N/A	#N/A	#N/A	#N/A	#N/A	#N/A	#N/A	#N/A	0.52531	#N/A	0.757473	0.511459	0.707747	0.566839	0.495238	0.690846	#N/A	0.507162	0.486403	0.722996	0.45927	0.514894	1.30085	#N/A	#N/A	#N/A	#N/A	#N/A	#N/A	#N/A	#N/A	0.87188	#N/A	#N/A	#N/A	#N/A	#N/A	17	ENSG00000079246	XRCC5	protein_coding	X-ray repair cross complementing 5 [Source:HGNC Symbol;Acc:HGNC:12833]
TRIR	#N/A	#N/A	#N/A	#N/A	#N/A	#N/A	#N/A	#N/A	#N/A	#N/A	0.128727	#N/A	#N/A	#N/A	#N/A	#N/A	#N/A	#N/A	#N/A	#N/A	#N/A	#N/A	#N/A	#N/A	#N/A	#N/A	#N/A	#N/A	#N/A	#N/A	#N/A	#N/A	#N/A	#N/A	1.56577	0.098768	1.86072	1.44335	0.958501	1.22689	1.51827	1.05573	1.15656	0.878277	0.952035	0.350489	1.06727	1.159	#N/A	1.03817	1.25098	#N/A	#N/A	#N/A	#N/A	#N/A	#N/A	#N/A	#N/A	#N/A	#N/A	#N/A	#N/A	17	ENSG00000123144	TRIR	protein_coding	telomerase RNA component interacting RNase [Source:HGNC Symbol;Acc:HGNC:28424]
#287544	#N/A	#N/A	#N/A	#N/A	#N/A	#N/A	#N/A	#N/A	#N/A	#N/A	0.102837	#N/A	#N/A	#N/A	#N/A	#N/A	#N/A	#N/A	#N/A	#N/A	#N/A	#N/A	#N/A	#N/A	#N/A	#N/A	#N/A	#N/A	#N/A	#N/A	#N/A	#N/A	#N/A	0.135431	0.122367	0.091795	0.177955	0.181781	#N/A	0.200109	0.655699	0.137385	1.78207	0.138299	#N/A	#N/A	0.384883	0.264669	#N/A	0.125288	0.242007	#N/A	#N/A	#N/A	#N/A	0.11665	#N/A	#N/A	#N/A	#N/A	#N/A	0.0726587	#N/A	17	ENSG00000287544		lncRNA	novel transcript
ZDHHC13	#N/A	#N/A	#N/A	#N/A	#N/A	#N/A	#N/A	#N/A	#N/A	#N/A	#N/A	0.378651	#N/A	#N/A	#N/A	#N/A	#N/A	#N/A	#N/A	#N/A	#N/A	#N/A	#N/A	#N/A	#N/A	#N/A	#N/A	#N/A	#N/A	#N/A	#N/A	#N/A	#N/A	#N/A	1.03921	#N/A	1.31	1.1901	1.37396	1.40031	1.19587	#N/A	1.19877	1.31672	1.43677	#N/A	1.01887	1.36796	#N/A	1.85091	#N/A	1.02258	0.920018	#N/A	#N/A	#N/A	#N/A	#N/A	#N/A	0.284323	1.47129	#N/A	#N/A	17	ENSG00000177054	ZDHHC13	protein_coding	zinc finger DHHC-type palmitoyltransferase 13 [Source:HGNC Symbol;Acc:HGNC:18413]
CRTAP	#N/A	#N/A	1.02515	#N/A	0.290143	#N/A	#N/A	#N/A	#N/A	#N/A	#N/A	0.129878	#N/A	#N/A	#N/A	#N/A	#N/A	#N/A	#N/A	#N/A	#N/A	#N/A	#N/A	#N/A	#N/A	#N/A	#N/A	#N/A	#N/A	#N/A	#N/A	#N/A	#N/A	#N/A	2.05343	#N/A	2.12379	2.35864	2.26022	2.98445	2.68717	1.02226	1.44176	0.838412	1.15057	0.301996	#N/A	1.26865	#N/A	1.38789	2.48436	#N/A	#N/A	#N/A	#N/A	#N/A	#N/A	#N/A	#N/A	#N/A	#N/A	#N/A	#N/A	17	ENSG00000170275	CRTAP	protein_coding	cartilage associated protein [Source:HGNC Symbol;Acc:HGNC:2379]
MAN2B2	#N/A	#N/A	#N/A	#N/A	#N/A	#N/A	#N/A	#N/A	#N/A	#N/A	#N/A	0.242812	#N/A	#N/A	#N/A	#N/A	#N/A	#N/A	#N/A	#N/A	#N/A	#N/A	#N/A	#N/A	#N/A	#N/A	#N/A	#N/A	#N/A	#N/A	#N/A	#N/A	#N/A	#N/A	0.89841	0.295828	1.23319	1.41613	1.07052	0.908975	0.997989	0.947827	1.10342	1.50542	#N/A	0.897761	1.07163	1.28316	0.56838	1.26917	1.28756	#N/A	#N/A	#N/A	#N/A	#N/A	#N/A	#N/A	#N/A	#N/A	#N/A	#N/A	#N/A	17	ENSG00000013288	MAN2B2	protein_coding	mannosidase alpha class 2B member 2 [Source:HGNC Symbol;Acc:HGNC:29623]
FUCA2	#N/A	#N/A	0.979691	#N/A	#N/A	#N/A	#N/A	#N/A	#N/A	#N/A	#N/A	0.237913	#N/A	#N/A	#N/A	#N/A	#N/A	#N/A	#N/A	#N/A	#N/A	#N/A	#N/A	#N/A	#N/A	#N/A	#N/A	#N/A	#N/A	#N/A	#N/A	#N/A	#N/A	#N/A	1.14121	#N/A	1.38861	1.30304	1.35238	1.22381	1.08842	#N/A	1.43297	1.41618	1.06225	0.689613	1.21071	1.41975	#N/A	1.40933	1.0827	#N/A	#N/A	#N/A	#N/A	#N/A	#N/A	#N/A	#N/A	#N/A	#N/A	0.229042	#N/A	17	ENSG00000001036	FUCA2	protein_coding	alpha-L-fucosidase 2 [Source:HGNC Symbol;Acc:HGNC:4008]
#283897	#N/A	#N/A	0.0360291	0.0912163	0.0809001	0.077835	0.0665165	#N/A	#N/A	#N/A	#N/A	0.0544818	0.0844791	0.060822	#N/A	0.0697901	#N/A	0.086399	0.075562	#N/A	#N/A	0.0760949	#N/A	#N/A	#N/A	#N/A	#N/A	#N/A	#N/A	#N/A	#N/A	#N/A	#N/A	#N/A	#N/A	#N/A	#N/A	#N/A	#N/A	#N/A	#N/A	#N/A	#N/A	#N/A	#N/A	#N/A	#N/A	#N/A	#N/A	#N/A	0.190454	0.0664823	0.0594378	0.0758817	0.0768722	#N/A	#N/A	#N/A	#N/A	#N/A	#N/A	#N/A	#N/A	17	ENSG00000283897		lncRNA	novel transcript
DBR1	#N/A	#N/A	#N/A	#N/A	#N/A	#N/A	#N/A	#N/A	#N/A	#N/A	#N/A	0.125954	#N/A	#N/A	#N/A	#N/A	#N/A	#N/A	#N/A	#N/A	#N/A	#N/A	#N/A	#N/A	#N/A	#N/A	#N/A	#N/A	#N/A	#N/A	#N/A	#N/A	#N/A	#N/A	1.34797	0.120443	1.80272	1.10585	1.68567	1.48249	1.34765	1.01383	1.3385	1.0766	#N/A	0.239615	1.259	1.26663	0.171839	1.14583	1.16979	#N/A	#N/A	#N/A	#N/A	#N/A	#N/A	#N/A	#N/A	#N/A	#N/A	#N/A	#N/A	17	ENSG00000138231	DBR1	protein_coding	debranching RNA lariats 1 [Source:HGNC Symbol;Acc:HGNC:15594]
APOE	#N/A	#N/A	0.110922	#N/A	#N/A	0.0788693	#N/A	#N/A	#N/A	#N/A	#N/A	#N/A	#N/A	#N/A	#N/A	#N/A	#N/A	#N/A	#N/A	#N/A	#N/A	#N/A	#N/A	#N/A	#N/A	#N/A	#N/A	#N/A	#N/A	#N/A	#N/A	#N/A	#N/A	#N/A	0.0875634	0.0695204	0.0306659	0.109025	0.0663117	0.0459525	0.115827	0.0895849	0.11349	0.0528359	0.0849241	#N/A	0.112479	0.101958	#N/A	0.0997668	0.0805229	#N/A	#N/A	#N/A	#N/A	#N/A	#N/A	#N/A	#N/A	#N/A	#N/A	#N/A	#N/A	17	ENSG00000130203	APOE	protein_coding	apolipoprotein E [Source:HGNC Symbol;Acc:HGNC:613]
MAST2	#N/A	#N/A	1.66421	#N/A	1.28166	1.9443	1.27206	#N/A	#N/A	#N/A	#N/A	#N/A	#N/A	0.755304	#N/A	#N/A	#N/A	0.893287	#N/A	1.93719	#N/A	1.29771	#N/A	#N/A	0.900917	#N/A	#N/A	#N/A	#N/A	#N/A	#N/A	#N/A	#N/A	#N/A	#N/A	#N/A	#N/A	#N/A	#N/A	#N/A	#N/A	#N/A	#N/A	#N/A	#N/A	#N/A	#N/A	#N/A	#N/A	#N/A	#N/A	2.61885	#N/A	1.08438	5.37369	1.73205	1.60313	2.11328	1.01939	2.15616	#N/A	#N/A	#N/A	17	ENSG00000086015	MAST2	protein_coding	microtubule associated serine/threonine kinase 2 [Source:HGNC Symbol;Acc:HGNC:19035]
AXL	#N/A	#N/A	2.37278	#N/A	0.425736	#N/A	#N/A	#N/A	#N/A	#N/A	#N/A	#N/A	#N/A	#N/A	#N/A	#N/A	#N/A	#N/A	#N/A	#N/A	#N/A	#N/A	#N/A	#N/A	#N/A	#N/A	#N/A	#N/A	#N/A	#N/A	#N/A	#N/A	#N/A	#N/A	5.37776	#N/A	4.01649	6.55488	3.91317	4.52296	8.18699	0.786023	5.33112	2.95418	0.742371	0.362444	4.94424	6.20869	#N/A	4.48754	4.85111	#N/A	#N/A	#N/A	#N/A	#N/A	#N/A	#N/A	#N/A	#N/A	#N/A	#N/A	#N/A	17	ENSG00000167601	AXL	protein_coding	AXL receptor tyrosine kinase [Source:HGNC Symbol;Acc:HGNC:905]
ZNF106	#N/A	#N/A	2.43333	0.965783	1.41628	1.73627	#N/A	#N/A	#N/A	#N/A	#N/A	#N/A	#N/A	#N/A	#N/A	#N/A	0.793997	#N/A	#N/A	0.364301	#N/A	#N/A	#N/A	#N/A	#N/A	#N/A	#N/A	#N/A	#N/A	#N/A	#N/A	#N/A	#N/A	#N/A	#N/A	#N/A	#N/A	#N/A	#N/A	#N/A	#N/A	#N/A	#N/A	#N/A	#N/A	#N/A	#N/A	#N/A	#N/A	#N/A	#N/A	3.56286	0.727339	1.3283	1.69431	0.783309	0.265895	1.06832	0.923606	0.367842	#N/A	0.378164	0.416086	17	ENSG00000103994	ZNF106	protein_coding	zinc finger protein 106 [Source:HGNC Symbol;Acc:HGNC:12886]
MTFR2	#N/A	#N/A	0.0802826	#N/A	#N/A	#N/A	#N/A	#N/A	#N/A	#N/A	#N/A	#N/A	#N/A	0.0657381	#N/A	#N/A	#N/A	0.0862693	#N/A	#N/A	#N/A	#N/A	#N/A	#N/A	#N/A	#N/A	#N/A	#N/A	#N/A	#N/A	#N/A	#N/A	#N/A	#N/A	0.0631664	#N/A	0.0105005	0.0961361	0.0487312	0.0103144	0.709731	0.0485204	0.604596	0.047001	0.0395719	#N/A	0.139257	0.00534182	#N/A	#N/A	0.0316437	0.056806	#N/A	#N/A	#N/A	#N/A	#N/A	#N/A	#N/A	#N/A	#N/A	#N/A	#N/A	17	ENSG00000146410	MTFR2	protein_coding	mitochondrial fission regulator 2 [Source:HGNC Symbol;Acc:HGNC:21115]
IGSF3	#N/A	#N/A	0.124495	#N/A	#N/A	#N/A	#N/A	#N/A	#N/A	#N/A	#N/A	#N/A	#N/A	#N/A	#N/A	#N/A	#N/A	#N/A	#N/A	#N/A	#N/A	#N/A	#N/A	#N/A	#N/A	#N/A	0.0220704	#N/A	#N/A	#N/A	#N/A	#N/A	#N/A	#N/A	0.211299	0.0922355	0.0964701	0.198599	0.126829	0.166969	0.205166	0.144332	0.234242	0.187129	0.175847	#N/A	0.213481	0.1469	#N/A	0.198292	0.203428	#N/A	#N/A	#N/A	#N/A	#N/A	#N/A	#N/A	#N/A	#N/A	#N/A	#N/A	#N/A	17	ENSG00000143061	IGSF3	protein_coding	immunoglobulin superfamily member 3 [Source:HGNC Symbol;Acc:HGNC:5950]
#284976	#N/A	#N/A	0.317304	0.128555	0.127382	#N/A	#N/A	#N/A	#N/A	#N/A	#N/A	#N/A	#N/A	#N/A	#N/A	#N/A	#N/A	#N/A	#N/A	#N/A	0.141886	#N/A	#N/A	#N/A	#N/A	#N/A	#N/A	#N/A	#N/A	#N/A	#N/A	#N/A	#N/A	0.131745	#N/A	#N/A	#N/A	1.14679	1.16976	#N/A	1.8149	#N/A	2.09957	0.482894	0.162656	0.117895	1.81792	0.718192	0.148944	1.13473	1.37041	#N/A	#N/A	#N/A	#N/A	#N/A	#N/A	#N/A	#N/A	#N/A	#N/A	#N/A	#N/A	17	ENSG00000284976		protein_coding	novel RING finger protein
#255389	#N/A	#N/A	0.0459933	#N/A	#N/A	#N/A	#N/A	#N/A	#N/A	#N/A	#N/A	#N/A	#N/A	#N/A	#N/A	#N/A	#N/A	#N/A	#N/A	#N/A	#N/A	#N/A	#N/A	0.0611363	#N/A	#N/A	0.0154312	#N/A	#N/A	#N/A	#N/A	#N/A	#N/A	#N/A	0.0686324	#N/A	0.0711659	0.0591605	0.0638977	0.0431997	0.547598	#N/A	0.180126	0.0245343	0.0493302	0.0884082	0.0859093	0.070083	#N/A	0.00497679	0.0546029	#N/A	#N/A	#N/A	#N/A	#N/A	#N/A	#N/A	#N/A	#N/A	#N/A	#N/A	#N/A	17	ENSG00000255389		lncRNA	chromosome 6 open reading frame 3
RASA4	#N/A	#N/A	0.895548	#N/A	#N/A	#N/A	#N/A	#N/A	#N/A	#N/A	#N/A	#N/A	#N/A	3.47927	0.836748	0.436365	0.181719	0.224509	0.16825	0.173367	0.211641	0.171896	#N/A	0.137008	#N/A	#N/A	#N/A	#N/A	#N/A	#N/A	#N/A	#N/A	#N/A	#N/A	#N/A	#N/A	#N/A	#N/A	#N/A	#N/A	#N/A	#N/A	#N/A	#N/A	#N/A	#N/A	#N/A	#N/A	#N/A	#N/A	#N/A	0.258065	#N/A	#N/A	0.215534	0.143358	0.128801	0.199849	0.17565	#N/A	#N/A	#N/A	#N/A	17	ENSG00000105808	RASA4	protein_coding	RAS p21 protein activator 4 [Source:HGNC Symbol;Acc:HGNC:23181]
FTH1	#N/A	#N/A	0.0266156	#N/A	#N/A	#N/A	#N/A	#N/A	#N/A	#N/A	#N/A	#N/A	#N/A	0.041156	#N/A	#N/A	#N/A	0.0278485	#N/A	#N/A	#N/A	#N/A	#N/A	#N/A	#N/A	#N/A	#N/A	#N/A	#N/A	#N/A	#N/A	#N/A	#N/A	#N/A	0.0321832	0.0295209	0.0123637	0.0451636	#N/A	#N/A	0.0314449	0.0271856	0.0409158	0.020504	0.0380483	#N/A	0.0466814	0.0435167	0.0230322	0.0440627	0.0455366	#N/A	#N/A	#N/A	#N/A	#N/A	#N/A	#N/A	#N/A	#N/A	#N/A	#N/A	#N/A	17	ENSG00000167996	FTH1	protein_coding	ferritin heavy chain 1 [Source:HGNC Symbol;Acc:HGNC:3976]
GNG7	#N/A	#N/A	#N/A	1.01281	#N/A	#N/A	#N/A	#N/A	#N/A	#N/A	#N/A	#N/A	#N/A	3.46345	2.49259	2.42251	1.12431	4.78971	2.35831	0.680627	1.80171	1.74914	#N/A	1.21795	1.6515	#N/A	#N/A	#N/A	#N/A	#N/A	#N/A	#N/A	#N/A	#N/A	#N/A	#N/A	#N/A	#N/A	#N/A	#N/A	#N/A	#N/A	#N/A	#N/A	#N/A	#N/A	#N/A	#N/A	#N/A	#N/A	#N/A	1.48918	#N/A	1.3761	2.31605	#N/A	#N/A	1.28468	#N/A	#N/A	#N/A	0.911302	#N/A	17	ENSG00000176533	GNG7	protein_coding	G protein subunit gamma 7 [Source:HGNC Symbol;Acc:HGNC:4410]
RPS15A	#N/A	#N/A	#N/A	0.0242883	0.0246964	#N/A	#N/A	#N/A	#N/A	#N/A	#N/A	#N/A	#N/A	0.0196146	0.033737	0.0319816	0.0167135	0.0276357	#N/A	#N/A	#N/A	#N/A	#N/A	#N/A	#N/A	#N/A	#N/A	#N/A	#N/A	#N/A	#N/A	#N/A	#N/A	#N/A	0.035417	#N/A	0.0385941	0.0264954	#N/A	#N/A	0.0242183	0.0388338	#N/A	0.0398744	#N/A	#N/A	0.0144298	0.00870742	#N/A	0.0279247	#N/A	0.04115	#N/A	#N/A	#N/A	#N/A	#N/A	#N/A	#N/A	#N/A	#N/A	#N/A	#N/A	17	ENSG00000134419	RPS15A	protein_coding	ribosomal protein S15a [Source:HGNC Symbol;Acc:HGNC:10389]
ARL5C	#N/A	#N/A	#N/A	0.0895791	#N/A	#N/A	#N/A	#N/A	#N/A	#N/A	#N/A	#N/A	#N/A	0.0481056	0.0718618	#N/A	#N/A	0.084688	#N/A	#N/A	#N/A	#N/A	#N/A	#N/A	#N/A	#N/A	#N/A	#N/A	#N/A	#N/A	0.0781237	#N/A	0.0846473	#N/A	0.0356181	#N/A	0.0239104	0.0223569	0.0629151	0.0763628	0.352424	#N/A	0.807492	#N/A	0.0646533	#N/A	0.0809862	0.00774008	#N/A	#N/A	0.0176501	#N/A	#N/A	#N/A	#N/A	#N/A	#N/A	#N/A	#N/A	#N/A	#N/A	#N/A	#N/A	17	ENSG00000141748	ARL5C	protein_coding	ADP ribosylation factor like GTPase 5C [Source:HGNC Symbol;Acc:HGNC:31111]
CEACAM21#007129	#N/A	#N/A	#N/A	#N/A	0.0246964	#N/A	#N/A	#N/A	#N/A	#N/A	#N/A	#N/A	#N/A	#N/A	#N/A	0.00800037	0.0193543	#N/A	#N/A	#N/A	#N/A	#N/A	#N/A	#N/A	#N/A	#N/A	#N/A	#N/A	#N/A	#N/A	0.0175173	#N/A	#N/A	#N/A	0.0432356	#N/A	0.0265623	0.0445962	0.0114577	0.0348535	0.0297725	0.0388338	#N/A	0.00907658	0.0376963	#N/A	#N/A	0.0219494	#N/A	0.0229437	0.0359925	#N/A	0.0319691	#N/A	#N/A	#N/A	#N/A	#N/A	#N/A	#N/A	#N/A	#N/A	#N/A	17	ENSG00000007129	CEACAM21	protein_coding	CEA cell adhesion molecule 21 [Source:HGNC Symbol;Acc:HGNC:28834]
TEPSIN	#N/A	#N/A	#N/A	#N/A	#N/A	0.248556	#N/A	#N/A	#N/A	#N/A	#N/A	#N/A	#N/A	#N/A	#N/A	#N/A	#N/A	#N/A	#N/A	#N/A	#N/A	#N/A	#N/A	#N/A	#N/A	#N/A	#N/A	#N/A	#N/A	#N/A	#N/A	#N/A	#N/A	#N/A	1.18297	#N/A	1.08923	1.35859	#N/A	1.06975	1.36667	0.963227	1.02492	0.980064	1.64329	0.96691	1.04275	1.60176	0.368074	1.1237	1.07202	#N/A	#N/A	#N/A	#N/A	0.145275	#N/A	#N/A	#N/A	#N/A	#N/A	#N/A	#N/A	17	ENSG00000167302	TEPSIN	protein_coding	TEPSIN adaptor related protein complex 4 accessory protein [Source:HGNC Symbol;Acc:HGNC:26458]
ZNF646	#N/A	#N/A	#N/A	#N/A	#N/A	#N/A	0.132531	#N/A	#N/A	#N/A	#N/A	#N/A	#N/A	#N/A	#N/A	#N/A	#N/A	#N/A	#N/A	#N/A	#N/A	0.13052	#N/A	#N/A	#N/A	#N/A	#N/A	#N/A	#N/A	#N/A	#N/A	0.0847253	0.136708	#N/A	1.44915	#N/A	1.43438	#N/A	1.15677	1.25923	1.3246	0.701125	#N/A	#N/A	0.626266	0.134728	1.20944	1.21172	0.150241	1.36393	1.20307	#N/A	#N/A	#N/A	#N/A	#N/A	#N/A	#N/A	#N/A	#N/A	#N/A	#N/A	#N/A	17	ENSG00000167395	ZNF646	protein_coding	zinc finger protein 646 [Source:HGNC Symbol;Acc:HGNC:29004]
SH2D1B	#N/A	#N/A	#N/A	#N/A	#N/A	#N/A	0.0491938	#N/A	#N/A	#N/A	#N/A	#N/A	#N/A	0.0922753	0.0750433	0.0973746	0.0745213	0.0894073	#N/A	#N/A	#N/A	#N/A	#N/A	#N/A	0.0677676	#N/A	0.010498	0.00475742	#N/A	#N/A	0.0198704	#N/A	0.0534897	#N/A	#N/A	#N/A	#N/A	#N/A	#N/A	#N/A	#N/A	#N/A	#N/A	#N/A	#N/A	#N/A	#N/A	#N/A	#N/A	#N/A	#N/A	0.0715473	0.0260485	#N/A	0.0592856	0.0545839	0.0381885	#N/A	0.0518265	#N/A	#N/A	#N/A	#N/A	17	ENSG00000198574	SH2D1B	protein_coding	SH2 domain containing 1B [Source:HGNC Symbol;Acc:HGNC:30416]
WNT5B	#N/A	#N/A	#N/A	#N/A	#N/A	#N/A	0.213893	#N/A	#N/A	#N/A	#N/A	#N/A	#N/A	#N/A	#N/A	#N/A	#N/A	#N/A	#N/A	#N/A	#N/A	#N/A	#N/A	#N/A	#N/A	#N/A	#N/A	#N/A	#N/A	#N/A	#N/A	#N/A	#N/A	#N/A	1.72598	#N/A	1.84843	1.96192	1.75358	1.92997	2.23474	1.82855	1.58161	1.4205	1.09812	0.602015	1.24371	1.5944	#N/A	1.65079	1.87386	#N/A	#N/A	#N/A	#N/A	#N/A	0.143138	#N/A	#N/A	#N/A	#N/A	#N/A	#N/A	17	ENSG00000111186	WNT5B	protein_coding	Wnt family member 5B [Source:HGNC Symbol;Acc:HGNC:16265]
#287618	#N/A	#N/A	#N/A	#N/A	#N/A	#N/A	0.118008	#N/A	#N/A	#N/A	#N/A	#N/A	#N/A	#N/A	#N/A	#N/A	#N/A	#N/A	#N/A	#N/A	#N/A	#N/A	#N/A	#N/A	#N/A	#N/A	#N/A	#N/A	#N/A	#N/A	#N/A	#N/A	#N/A	#N/A	0.165461	#N/A	0.19062	0.154395	0.437239	0.195408	2.13177	0.196918	1.2913	0.136159	0.104944	#N/A	0.281353	0.211611	#N/A	0.213788	0.183819	#N/A	#N/A	0.137722	0.125326	#N/A	#N/A	#N/A	#N/A	#N/A	#N/A	#N/A	#N/A	17	ENSG00000287618		lncRNA	novel transcript, antisense to SRGAP1
TRIM68	#N/A	#N/A	#N/A	#N/A	#N/A	#N/A	0.0850659	#N/A	#N/A	#N/A	#N/A	#N/A	#N/A	#N/A	#N/A	#N/A	#N/A	#N/A	0.101094	#N/A	#N/A	#N/A	#N/A	#N/A	#N/A	#N/A	#N/A	#N/A	#N/A	#N/A	#N/A	#N/A	#N/A	#N/A	0.344304	#N/A	0.091674	0.353392	0.10909	0.0892304	1.3383	0.0442388	1.23081	0.0954081	0.0973646	0.0822799	0.144774	0.0482868	#N/A	0.155048	0.253714	#N/A	#N/A	#N/A	#N/A	#N/A	#N/A	#N/A	#N/A	#N/A	#N/A	#N/A	#N/A	17	ENSG00000167333	TRIM68	protein_coding	tripartite motif containing 68 [Source:HGNC Symbol;Acc:HGNC:21161]
CHKA	#N/A	#N/A	#N/A	#N/A	#N/A	#N/A	#N/A	#N/A	#N/A	#N/A	#N/A	#N/A	#N/A	2.08563	1.28002	1.80818	#N/A	1.97561	1.45812	0.457069	0.803316	1.49269	#N/A	1.0569	#N/A	#N/A	#N/A	#N/A	#N/A	#N/A	#N/A	#N/A	#N/A	#N/A	#N/A	#N/A	#N/A	#N/A	#N/A	#N/A	#N/A	#N/A	#N/A	#N/A	#N/A	#N/A	#N/A	#N/A	#N/A	#N/A	#N/A	1.63913	#N/A	#N/A	3.2649	1.09762	0.394137	1.40547	1.08328	#N/A	#N/A	1.32005	0.417743	17	ENSG00000110721	CHKA	protein_coding	choline kinase alpha [Source:HGNC Symbol;Acc:HGNC:1937]
#257894	#N/A	#N/A	#N/A	#N/A	#N/A	#N/A	#N/A	#N/A	#N/A	#N/A	#N/A	#N/A	#N/A	#N/A	#N/A	#N/A	#N/A	#N/A	#N/A	#N/A	#N/A	0.0894535	0.0939976	#N/A	#N/A	#N/A	#N/A	#N/A	#N/A	#N/A	#N/A	#N/A	#N/A	#N/A	0.0669322	#N/A	0.0400776	0.0899352	0.0516552	0.0417845	2.16438	0.113002	0.435203	0.0794657	0.115265	0.0669975	0.151557	0.098721	#N/A	0.0765343	0.0708283	#N/A	#N/A	#N/A	#N/A	#N/A	#N/A	#N/A	#N/A	#N/A	#N/A	#N/A	#N/A	17	ENSG00000257894		lncRNA	novel transcript
TMLHE	#N/A	#N/A	#N/A	#N/A	#N/A	#N/A	#N/A	#N/A	#N/A	#N/A	#N/A	#N/A	#N/A	0.584944	0.671904	#N/A	0.939329	#N/A	0.852214	1.93246	1.04552	1.27257	#N/A	1.52089	1.0392	#N/A	#N/A	#N/A	#N/A	#N/A	#N/A	#N/A	#N/A	#N/A	#N/A	#N/A	#N/A	#N/A	#N/A	#N/A	#N/A	#N/A	#N/A	#N/A	#N/A	#N/A	#N/A	#N/A	#N/A	#N/A	#N/A	0.670411	0.636766	0.844928	1.45726	1.38495	1.84767	1.7459	#N/A	1.66529	#N/A	#N/A	#N/A	17	ENSG00000185973	TMLHE	protein_coding	trimethyllysine hydroxylase, epsilon [Source:HGNC Symbol;Acc:HGNC:18308]
MFHAS1#147324	#N/A	#N/A	#N/A	#N/A	#N/A	#N/A	#N/A	#N/A	#N/A	#N/A	#N/A	#N/A	#N/A	0.52235	#N/A	#N/A	#N/A	0.707106	0.268471	0.13986	#N/A	0.290266	#N/A	#N/A	#N/A	#N/A	#N/A	#N/A	#N/A	#N/A	1.123	#N/A	0.818899	0.657852	0.929563	0.231655	0.775466	0.684583	#N/A	1.0509	0.996988	0.775966	#N/A	#N/A	#N/A	#N/A	#N/A	0.505621	#N/A	#N/A	1.00901	#N/A	#N/A	#N/A	#N/A	#N/A	#N/A	#N/A	#N/A	#N/A	#N/A	#N/A	#N/A	17	ENSG00000147324	MFHAS1	protein_coding	multifunctional ROCO family signaling regulator 1 [Source:HGNC Symbol;Acc:HGNC:16982]
TFEB	#N/A	#N/A	#N/A	#N/A	#N/A	#N/A	#N/A	#N/A	#N/A	#N/A	#N/A	#N/A	#N/A	1.04548	0.778763	0.720067	0.796389	1.1492	1.15115	0.621357	0.910993	0.974035	#N/A	0.894175	1.08704	#N/A	#N/A	#N/A	#N/A	#N/A	#N/A	#N/A	#N/A	#N/A	#N/A	#N/A	#N/A	#N/A	#N/A	#N/A	#N/A	#N/A	#N/A	#N/A	#N/A	#N/A	#N/A	#N/A	#N/A	#N/A	#N/A	0.910125	#N/A	0.99543	1.063	#N/A	0.521954	1.13949	0.755009	#N/A	#N/A	#N/A	#N/A	17	ENSG00000112561	TFEB	protein_coding	transcription factor EB [Source:HGNC Symbol;Acc:HGNC:11753]
SLC30A1	#N/A	#N/A	#N/A	#N/A	#N/A	#N/A	#N/A	#N/A	#N/A	#N/A	#N/A	#N/A	#N/A	#N/A	#N/A	#N/A	#N/A	#N/A	#N/A	#N/A	#N/A	0.105848	#N/A	#N/A	#N/A	#N/A	#N/A	#N/A	#N/A	#N/A	#N/A	0.0938732	#N/A	#N/A	0.159261	#N/A	0.14682	0.159974	0.154387	0.151077	0.168948	0.135474	0.1649	0.152922	0.137373	0.143452	0.164952	0.145738	#N/A	0.178127	0.175099	#N/A	#N/A	#N/A	#N/A	#N/A	#N/A	#N/A	#N/A	#N/A	#N/A	#N/A	#N/A	17	ENSG00000170385	SLC30A1	protein_coding	solute carrier family 30 member 1 [Source:HGNC Symbol;Acc:HGNC:11012]
TMEM132A	#N/A	#N/A	#N/A	#N/A	#N/A	#N/A	#N/A	#N/A	#N/A	#N/A	#N/A	#N/A	#N/A	#N/A	#N/A	#N/A	#N/A	#N/A	#N/A	#N/A	#N/A	#N/A	0.0882516	#N/A	#N/A	#N/A	#N/A	#N/A	#N/A	#N/A	#N/A	#N/A	#N/A	#N/A	0.1129	#N/A	0.0979985	0.115303	0.107545	0.114063	0.124655	0.101459	0.127591	0.105554	0.101259	0.0863803	0.118601	0.113372	0.0733901	0.114385	0.117705	#N/A	#N/A	#N/A	#N/A	#N/A	#N/A	#N/A	#N/A	#N/A	#N/A	#N/A	#N/A	17	ENSG00000006118	TMEM132A	protein_coding	transmembrane protein 132A [Source:HGNC Symbol;Acc:HGNC:31092]
MEPCE	#N/A	#N/A	#N/A	#N/A	#N/A	#N/A	#N/A	#N/A	#N/A	#N/A	#N/A	#N/A	#N/A	0.0623877	0.125785	0.0947485	0.0924642	0.113186	0.103094	#N/A	#N/A	#N/A	0.0696205	#N/A	#N/A	#N/A	#N/A	#N/A	#N/A	#N/A	#N/A	#N/A	#N/A	#N/A	0.0783443	#N/A	0.0527842	0.0898356	#N/A	0.055411	2.05578	0.0971227	#N/A	#N/A	#N/A	#N/A	0.0335499	0.0658942	#N/A	0.0203893	0.0618731	#N/A	#N/A	#N/A	#N/A	#N/A	#N/A	#N/A	#N/A	#N/A	#N/A	#N/A	#N/A	17	ENSG00000146834	MEPCE	protein_coding	methylphosphate capping enzyme [Source:HGNC Symbol;Acc:HGNC:20247]
PLEKHG6	#N/A	#N/A	#N/A	#N/A	#N/A	#N/A	#N/A	#N/A	#N/A	#N/A	#N/A	#N/A	#N/A	#N/A	#N/A	0.146447	#N/A	#N/A	#N/A	#N/A	#N/A	#N/A	0.129088	#N/A	#N/A	#N/A	#N/A	#N/A	#N/A	#N/A	#N/A	#N/A	#N/A	#N/A	0.19653	#N/A	0.843774	1.37975	0.583922	0.946457	2.30011	0.135965	1.64831	0.110303	#N/A	0.161615	1.05118	0.400118	#N/A	0.62615	0.872114	#N/A	#N/A	#N/A	0.127565	#N/A	#N/A	#N/A	#N/A	#N/A	#N/A	#N/A	#N/A	17	ENSG00000008323	PLEKHG6	protein_coding	pleckstrin homology and RhoGEF domain containing G6 [Source:HGNC Symbol;Acc:HGNC:25562]
PI4K2B	#N/A	#N/A	#N/A	#N/A	#N/A	#N/A	#N/A	#N/A	#N/A	#N/A	#N/A	#N/A	#N/A	#N/A	#N/A	#N/A	#N/A	#N/A	#N/A	#N/A	#N/A	#N/A	0.911358	1.015	#N/A	#N/A	#N/A	#N/A	#N/A	#N/A	#N/A	#N/A	#N/A	#N/A	1.38668	#N/A	0.932028	1.17998	1.18923	1.36916	1.30816	2.06987	1.06749	1.35032	0.915992	1.4061	1.02881	1.15005	#N/A	1.13188	1.00896	#N/A	#N/A	#N/A	#N/A	#N/A	#N/A	#N/A	#N/A	#N/A	#N/A	#N/A	#N/A	17	ENSG00000038210	PI4K2B	protein_coding	phosphatidylinositol 4-kinase type 2 beta [Source:HGNC Symbol;Acc:HGNC:18215]
RHOH	#N/A	#N/A	#N/A	#N/A	#N/A	#N/A	#N/A	#N/A	#N/A	#N/A	#N/A	#N/A	#N/A	0.055061	0.0639395	0.062628	#N/A	0.055842	#N/A	#N/A	#N/A	#N/A	0.060209	#N/A	#N/A	#N/A	#N/A	#N/A	#N/A	#N/A	#N/A	#N/A	#N/A	#N/A	0.0797723	#N/A	#N/A	0.0265392	0.0412183	0.0248397	0.0576808	#N/A	0.0241043	#N/A	0.056686	0.0585869	0.0301602	0.0176502	#N/A	0.0458911	0.0645136	#N/A	#N/A	#N/A	#N/A	#N/A	#N/A	#N/A	#N/A	#N/A	#N/A	#N/A	#N/A	17	ENSG00000168421	RHOH	protein_coding	ras homolog family member H [Source:HGNC Symbol;Acc:HGNC:686]
EML3	#N/A	#N/A	#N/A	#N/A	#N/A	#N/A	#N/A	#N/A	#N/A	#N/A	#N/A	#N/A	#N/A	#N/A	#N/A	#N/A	#N/A	#N/A	#N/A	#N/A	#N/A	#N/A	0.129462	#N/A	#N/A	#N/A	#N/A	#N/A	#N/A	#N/A	#N/A	#N/A	#N/A	#N/A	0.21539	#N/A	0.408368	0.439268	0.35851	0.300959	1.73884	0.150629	4.25192	0.228432	0.143679	0.139176	1.47533	0.658087	0.149575	0.786571	1.1725	#N/A	#N/A	#N/A	#N/A	#N/A	#N/A	#N/A	#N/A	#N/A	#N/A	#N/A	#N/A	17	ENSG00000149499	EML3	protein_coding	EMAP like 3 [Source:HGNC Symbol;Acc:HGNC:26666]
CPNE2	#N/A	#N/A	#N/A	#N/A	#N/A	#N/A	#N/A	#N/A	#N/A	#N/A	#N/A	#N/A	#N/A	#N/A	#N/A	#N/A	#N/A	#N/A	#N/A	#N/A	#N/A	#N/A	0.617013	#N/A	#N/A	#N/A	#N/A	#N/A	#N/A	#N/A	#N/A	#N/A	#N/A	#N/A	2.68507	0.117644	1.75295	1.10283	2.28715	1.9157	3.89105	0.328764	2.87133	1.34273	0.516272	0.231079	2.13797	2.80624	#N/A	2.01448	2.39344	#N/A	#N/A	#N/A	#N/A	#N/A	#N/A	#N/A	#N/A	#N/A	#N/A	#N/A	#N/A	17	ENSG00000140848	CPNE2	protein_coding	copine 2 [Source:HGNC Symbol;Acc:HGNC:2315]
ANGEL1	#N/A	#N/A	#N/A	#N/A	#N/A	#N/A	#N/A	#N/A	#N/A	#N/A	#N/A	#N/A	#N/A	#N/A	#N/A	#N/A	#N/A	#N/A	0.815485	#N/A	#N/A	#N/A	0.926836	#N/A	#N/A	#N/A	#N/A	#N/A	#N/A	#N/A	#N/A	#N/A	#N/A	#N/A	0.766628	#N/A	0.952051	0.935122	0.79943	0.878746	0.835209	1.2816	0.790595	0.890863	0.832904	0.863419	0.786527	0.842509	1.00148	#N/A	0.863912	#N/A	#N/A	#N/A	#N/A	#N/A	#N/A	#N/A	#N/A	#N/A	#N/A	#N/A	#N/A	17	ENSG00000013523	ANGEL1	protein_coding	angel homolog 1 [Source:HGNC Symbol;Acc:HGNC:19961]
#234428	#N/A	#N/A	#N/A	#N/A	#N/A	#N/A	#N/A	#N/A	#N/A	#N/A	#N/A	#N/A	#N/A	#N/A	1.37707	#N/A	0.316064	0.510444	0.331604	#N/A	#N/A	#N/A	#N/A	0.173223	#N/A	#N/A	#N/A	#N/A	#N/A	#N/A	#N/A	#N/A	0.471674	0.250048	#N/A	#N/A	1.39468	#N/A	#N/A	#N/A	#N/A	#N/A	0.781765	#N/A	0.875139	0.505732	0.889289	0.860063	#N/A	1.07105	#N/A	1.04982	#N/A	#N/A	#N/A	0.296727	#N/A	#N/A	0.277853	#N/A	#N/A	#N/A	#N/A	17	ENSG00000234428		lncRNA	novel transcript, antisense to ITPR2
ZNF350	#N/A	#N/A	#N/A	#N/A	#N/A	#N/A	#N/A	#N/A	#N/A	#N/A	#N/A	#N/A	#N/A	#N/A	#N/A	#N/A	#N/A	#N/A	#N/A	#N/A	#N/A	#N/A	#N/A	0.403632	0.495166	#N/A	#N/A	#N/A	#N/A	#N/A	#N/A	#N/A	#N/A	#N/A	0.946744	#N/A	1.97058	1.14211	1.06403	1.11218	1.02146	1.08195	1.17456	1.23447	1.10858	1.36848	1.2076	1.31954	#N/A	1.01926	1.48177	#N/A	#N/A	#N/A	#N/A	#N/A	#N/A	#N/A	#N/A	#N/A	#N/A	#N/A	#N/A	17	ENSG00000256683	ZNF350	protein_coding	zinc finger protein 350 [Source:HGNC Symbol;Acc:HGNC:16656]
ECSCR#249751	#N/A	#N/A	#N/A	#N/A	#N/A	#N/A	#N/A	#N/A	#N/A	#N/A	#N/A	#N/A	#N/A	0.107679	#N/A	0.0918836	#N/A	0.0833756	#N/A	#N/A	#N/A	#N/A	#N/A	#N/A	#N/A	#N/A	#N/A	#N/A	#N/A	#N/A	#N/A	#N/A	#N/A	#N/A	0.113098	#N/A	0.0792223	0.115799	#N/A	0.0584983	0.115137	0.102405	0.129404	0.0924822	0.0782394	0.0863275	0.11909	0.100568	#N/A	0.113826	0.096834	#N/A	#N/A	#N/A	#N/A	#N/A	#N/A	#N/A	#N/A	#N/A	#N/A	#N/A	#N/A	17	ENSG00000249751	ECSCR	protein_coding	endothelial cell surface expressed chemotaxis and apoptosis regulator [Source:HGNC Symbol;Acc:HGNC:35454]
PCAT19	#N/A	#N/A	#N/A	#N/A	#N/A	#N/A	#N/A	#N/A	#N/A	#N/A	#N/A	#N/A	#N/A	0.0407727	0.0333919	#N/A	#N/A	0.0276043	#N/A	#N/A	#N/A	#N/A	#N/A	#N/A	#N/A	0.00985041	#N/A	#N/A	#N/A	#N/A	#N/A	#N/A	#N/A	#N/A	0.0436843	#N/A	#N/A	0.0451229	0.00446778	0.030854	0.0438083	0.0262015	0.0327922	0.00532396	0.037854	#N/A	0.0197514	0.0446551	#N/A	0.0332874	0.0460464	#N/A	#N/A	#N/A	#N/A	#N/A	#N/A	#N/A	#N/A	#N/A	#N/A	#N/A	#N/A	17	ENSG00000267107	PCAT19	lncRNA	prostate cancer associated transcript 19 [Source:HGNC Symbol;Acc:HGNC:49593]
CABP1	#N/A	#N/A	#N/A	#N/A	#N/A	#N/A	#N/A	#N/A	#N/A	#N/A	#N/A	#N/A	#N/A	0.0712636	#N/A	#N/A	#N/A	0.0853962	0.0778277	#N/A	#N/A	#N/A	#N/A	#N/A	#N/A	#N/A	#N/A	#N/A	#N/A	#N/A	#N/A	#N/A	#N/A	#N/A	0.100134	#N/A	0.035758	0.102358	0.0306362	0.0687344	0.107752	0.0661004	0.090474	0.076045	0.0826121	#N/A	0.0979972	0.116348	#N/A	0.0416977	0.103563	#N/A	#N/A	#N/A	#N/A	#N/A	#N/A	#N/A	#N/A	#N/A	#N/A	#N/A	#N/A	17	ENSG00000157782	CABP1	protein_coding	calcium binding protein 1 [Source:HGNC Symbol;Acc:HGNC:1384]
SMIM29	#N/A	#N/A	#N/A	#N/A	#N/A	#N/A	#N/A	#N/A	#N/A	#N/A	#N/A	#N/A	#N/A	0.0424246	#N/A	#N/A	#N/A	#N/A	#N/A	#N/A	#N/A	#N/A	#N/A	#N/A	#N/A	#N/A	#N/A	#N/A	#N/A	#N/A	#N/A	#N/A	#N/A	0.0988485	0.0215303	#N/A	0.095598	0.0802734	0.0858818	0.0608533	0.408966	#N/A	0.261584	0.0772406	0.0807915	#N/A	0.0883488	0.0594959	0.103074	0.107253	0.0552169	#N/A	#N/A	#N/A	#N/A	#N/A	#N/A	#N/A	#N/A	#N/A	0.106572	#N/A	#N/A	17	ENSG00000186577	SMIM29	protein_coding	small integral membrane protein 29 [Source:HGNC Symbol;Acc:HGNC:1340]
ACTN1	#N/A	#N/A	#N/A	#N/A	#N/A	#N/A	#N/A	#N/A	#N/A	#N/A	#N/A	#N/A	#N/A	#N/A	0.584282	#N/A	#N/A	#N/A	#N/A	#N/A	0.12651	#N/A	#N/A	#N/A	#N/A	#N/A	#N/A	#N/A	#N/A	#N/A	#N/A	#N/A	#N/A	#N/A	4.44318	#N/A	3.92131	4.17787	3.64099	4.22308	5.48266	0.474081	4.95528	0.733733	0.612444	0.24406	3.96708	3.88172	#N/A	3.67178	4.05555	#N/A	#N/A	#N/A	#N/A	#N/A	#N/A	#N/A	#N/A	#N/A	#N/A	#N/A	#N/A	17	ENSG00000072110	ACTN1	protein_coding	actinin alpha 1 [Source:HGNC Symbol;Acc:HGNC:163]
#264458	#N/A	#N/A	#N/A	#N/A	#N/A	#N/A	#N/A	#N/A	#N/A	#N/A	#N/A	#N/A	#N/A	#N/A	0.102857	#N/A	#N/A	#N/A	#N/A	#N/A	#N/A	#N/A	#N/A	#N/A	#N/A	#N/A	#N/A	#N/A	#N/A	#N/A	#N/A	#N/A	#N/A	#N/A	0.16125	#N/A	0.176582	0.18452	0.157089	0.137519	0.549489	0.136968	0.802811	0.216965	0.178259	0.1504	0.196372	0.15633	0.131288	0.152726	0.141243	#N/A	#N/A	#N/A	#N/A	#N/A	#N/A	#N/A	#N/A	#N/A	#N/A	#N/A	#N/A	17	ENSG00000264458		lncRNA	novel transcript, antisense MYO1D
SCAND1	#N/A	#N/A	#N/A	#N/A	#N/A	#N/A	#N/A	#N/A	#N/A	#N/A	#N/A	#N/A	#N/A	#N/A	0.0268952	#N/A	#N/A	#N/A	#N/A	#N/A	#N/A	#N/A	#N/A	#N/A	#N/A	#N/A	#N/A	#N/A	#N/A	#N/A	0.0446411	#N/A	0.0599976	#N/A	0.0885972	#N/A	0.0982654	0.0711437	0.0778758	#N/A	0.0869215	0.103367	0.110729	0.104063	0.0983197	0.0876903	0.119775	0.0977587	#N/A	0.115272	0.041794	#N/A	#N/A	#N/A	#N/A	#N/A	#N/A	#N/A	#N/A	#N/A	#N/A	#N/A	#N/A	17	ENSG00000171222	SCAND1	protein_coding	SCAN domain containing 1 [Source:HGNC Symbol;Acc:HGNC:10566]
OVCH1-AS1	#N/A	#N/A	#N/A	#N/A	#N/A	#N/A	#N/A	#N/A	#N/A	#N/A	#N/A	#N/A	#N/A	#N/A	#N/A	0.125346	#N/A	#N/A	#N/A	#N/A	#N/A	#N/A	#N/A	#N/A	#N/A	#N/A	#N/A	#N/A	#N/A	#N/A	#N/A	#N/A	#N/A	0.125701	1.35724	#N/A	1.65815	1.52181	1.71332	1.49977	1.33131	0.445593	1.98237	0.423021	0.172422	0.0898136	1.59796	2.10263	#N/A	2.67561	1.40387	#N/A	#N/A	#N/A	#N/A	#N/A	#N/A	#N/A	#N/A	#N/A	#N/A	#N/A	#N/A	17	ENSG00000257599	OVCH1-AS1	lncRNA	OVCH1 antisense RNA 1 [Source:HGNC Symbol;Acc:HGNC:44484]
SYCP2	#N/A	#N/A	#N/A	#N/A	#N/A	#N/A	#N/A	#N/A	#N/A	#N/A	#N/A	#N/A	#N/A	#N/A	#N/A	0.337422	#N/A	#N/A	#N/A	#N/A	#N/A	#N/A	#N/A	#N/A	#N/A	#N/A	#N/A	#N/A	#N/A	#N/A	#N/A	#N/A	#N/A	#N/A	1.73938	0.0960985	1.82563	1.812	1.64722	1.32979	2.60594	0.279349	1.89904	1.21526	0.435573	0.190914	1.51485	1.46518	#N/A	1.56767	2.24434	#N/A	#N/A	#N/A	#N/A	#N/A	#N/A	#N/A	#N/A	#N/A	#N/A	#N/A	#N/A	17	ENSG00000196074	SYCP2	protein_coding	synaptonemal complex protein 2 [Source:HGNC Symbol;Acc:HGNC:11490]
PSME1#092010	#N/A	#N/A	#N/A	#N/A	#N/A	#N/A	#N/A	#N/A	#N/A	#N/A	#N/A	#N/A	#N/A	#N/A	#N/A	#N/A	0.126727	#N/A	#N/A	#N/A	#N/A	#N/A	#N/A	#N/A	#N/A	#N/A	#N/A	#N/A	#N/A	#N/A	#N/A	#N/A	#N/A	#N/A	0.250986	0.108611	0.234571	0.214774	0.238995	0.191571	5.65738	0.225037	5.31877	0.214592	0.22846	0.194375	0.321385	0.209234	#N/A	0.236295	0.245736	#N/A	#N/A	#N/A	#N/A	#N/A	#N/A	#N/A	#N/A	#N/A	#N/A	#N/A	#N/A	17	ENSG00000092010	PSME1	protein_coding	proteasome activator subunit 1 [Source:HGNC Symbol;Acc:HGNC:9568]
C12orf76	#N/A	#N/A	#N/A	#N/A	#N/A	#N/A	#N/A	#N/A	#N/A	#N/A	#N/A	#N/A	#N/A	#N/A	#N/A	#N/A	0.760475	#N/A	#N/A	#N/A	#N/A	#N/A	#N/A	#N/A	#N/A	#N/A	#N/A	#N/A	#N/A	#N/A	#N/A	#N/A	#N/A	#N/A	1.06894	#N/A	1.23529	1.06954	0.975237	1.03483	0.88195	0.793686	0.970306	1.04079	1.07172	#N/A	1.00895	1.1482	0.75259	1.31327	1.0372	#N/A	#N/A	#N/A	#N/A	#N/A	#N/A	#N/A	#N/A	#N/A	0.878781	#N/A	#N/A	17	ENSG00000174456	C12orf76	protein_coding	chromosome 12 open reading frame 76 [Source:HGNC Symbol;Acc:HGNC:33790]
#286742	#N/A	#N/A	#N/A	#N/A	#N/A	#N/A	#N/A	#N/A	#N/A	#N/A	#N/A	#N/A	#N/A	#N/A	#N/A	#N/A	0.131039	#N/A	#N/A	#N/A	#N/A	#N/A	#N/A	#N/A	#N/A	#N/A	#N/A	#N/A	#N/A	#N/A	#N/A	#N/A	#N/A	#N/A	0.262118	0.0961863	0.250451	0.288539	0.277591	0.452493	6.79822	0.248297	5.63246	0.244326	0.256674	0.220023	0.399002	0.257728	#N/A	0.646294	0.260316	#N/A	#N/A	#N/A	#N/A	#N/A	#N/A	#N/A	#N/A	#N/A	#N/A	#N/A	#N/A	17	ENSG00000286742		lncRNA	novel transcript, antisense to CDK6
SLC35F6	#N/A	#N/A	#N/A	#N/A	#N/A	#N/A	#N/A	#N/A	#N/A	#N/A	#N/A	#N/A	#N/A	#N/A	#N/A	#N/A	#N/A	#N/A	0.15725	#N/A	#N/A	#N/A	#N/A	#N/A	#N/A	#N/A	#N/A	#N/A	#N/A	#N/A	#N/A	#N/A	#N/A	#N/A	1.45015	#N/A	1.74253	1.83649	1.6229	1.88421	1.66143	0.589023	1.37248	0.715172	0.463783	0.146424	1.42335	1.91683	0.114354	1.3952	1.4013	#N/A	#N/A	#N/A	#N/A	#N/A	#N/A	#N/A	#N/A	#N/A	#N/A	#N/A	#N/A	17	ENSG00000213699	SLC35F6	protein_coding	solute carrier family 35 member F6 [Source:HGNC Symbol;Acc:HGNC:26055]
IFIT3	#N/A	#N/A	#N/A	#N/A	#N/A	#N/A	#N/A	#N/A	#N/A	#N/A	#N/A	#N/A	#N/A	#N/A	#N/A	#N/A	#N/A	#N/A	#N/A	#N/A	#N/A	#N/A	#N/A	#N/A	#N/A	0.057753	#N/A	#N/A	#N/A	#N/A	#N/A	#N/A	#N/A	0.0746202	0.180203	#N/A	0.180674	0.18298	0.173836	0.155079	0.205953	0.165867	0.196274	0.170656	0.164666	0.144392	0.137383	0.177847	#N/A	0.166719	0.184862	#N/A	#N/A	#N/A	#N/A	#N/A	#N/A	#N/A	#N/A	#N/A	#N/A	#N/A	#N/A	17	ENSG00000119917	IFIT3	protein_coding	interferon induced protein with tetratricopeptide repeats 3 [Source:HGNC Symbol;Acc:HGNC:5411]
GSN	#N/A	#N/A	#N/A	#N/A	#N/A	#N/A	#N/A	#N/A	#N/A	#N/A	#N/A	#N/A	#N/A	#N/A	#N/A	#N/A	#N/A	#N/A	#N/A	#N/A	#N/A	#N/A	#N/A	#N/A	#N/A	1.03291	#N/A	#N/A	#N/A	#N/A	#N/A	#N/A	#N/A	#N/A	6.72156	6.487	5.24539	6.11881	5.24323	4.62376	6.43045	4.29167	6.58333	5.92161	5.77423	4.4706	6.27529	7.12483	#N/A	6.30027	4.60779	#N/A	#N/A	#N/A	#N/A	#N/A	#N/A	#N/A	#N/A	#N/A	#N/A	#N/A	#N/A	17	ENSG00000148180	GSN	protein_coding	gelsolin [Source:HGNC Symbol;Acc:HGNC:4620]
PLEKHG2	#N/A	#N/A	#N/A	#N/A	#N/A	#N/A	#N/A	#N/A	#N/A	#N/A	#N/A	#N/A	#N/A	#N/A	#N/A	#N/A	#N/A	#N/A	#N/A	#N/A	#N/A	#N/A	#N/A	#N/A	#N/A	0.0802384	#N/A	#N/A	#N/A	#N/A	#N/A	#N/A	#N/A	#N/A	0.852501	0.122959	0.681683	0.624143	2.60007	0.551287	0.597619	0.263827	4.74946	0.261176	0.243944	0.188323	4.27865	0.367412	#N/A	3.97723	4.02877	#N/A	#N/A	#N/A	#N/A	#N/A	#N/A	#N/A	#N/A	#N/A	#N/A	#N/A	#N/A	17	ENSG00000090924	PLEKHG2	protein_coding	pleckstrin homology and RhoGEF domain containing G2 [Source:HGNC Symbol;Acc:HGNC:29515]
TUBB#196230	#N/A	#N/A	#N/A	#N/A	#N/A	#N/A	#N/A	#N/A	#N/A	#N/A	#N/A	#N/A	#N/A	#N/A	#N/A	#N/A	#N/A	#N/A	#N/A	#N/A	#N/A	#N/A	#N/A	#N/A	#N/A	0.057641	#N/A	#N/A	#N/A	#N/A	#N/A	#N/A	#N/A	#N/A	0.181	#N/A	0.160625	0.181548	0.165565	0.131523	0.17665	0.129483	0.188644	0.170869	0.164516	0.146187	0.16983	0.176278	0.0491068	0.181957	0.150571	#N/A	#N/A	#N/A	#N/A	#N/A	#N/A	#N/A	#N/A	#N/A	#N/A	#N/A	#N/A	17	ENSG00000196230	TUBB	protein_coding	tubulin beta class I [Source:HGNC Symbol;Acc:HGNC:20778]
ERF	#N/A	#N/A	#N/A	#N/A	#N/A	#N/A	#N/A	#N/A	#N/A	#N/A	#N/A	#N/A	#N/A	#N/A	#N/A	#N/A	#N/A	#N/A	#N/A	#N/A	#N/A	#N/A	#N/A	#N/A	#N/A	0.04792	#N/A	#N/A	#N/A	#N/A	#N/A	#N/A	#N/A	#N/A	0.0811539	0.0468587	0.0917725	0.150904	0.0631409	0.126067	0.142031	0.129823	0.52295	0.0943987	0.133547	0.109093	0.178292	0.131241	#N/A	0.146249	0.153238	#N/A	#N/A	#N/A	#N/A	#N/A	#N/A	#N/A	#N/A	#N/A	#N/A	#N/A	#N/A	17	ENSG00000105722	ERF	protein_coding	ETS2 repressor factor [Source:HGNC Symbol;Acc:HGNC:3444]
MAP3K6	#N/A	#N/A	#N/A	#N/A	#N/A	#N/A	#N/A	#N/A	#N/A	#N/A	#N/A	#N/A	#N/A	#N/A	#N/A	#N/A	#N/A	#N/A	#N/A	#N/A	#N/A	#N/A	#N/A	#N/A	#N/A	0.07314	#N/A	#N/A	#N/A	#N/A	#N/A	#N/A	#N/A	#N/A	0.459252	#N/A	0.800707	0.219871	3.43801	0.765405	6.10904	0.223849	4.10473	0.228539	0.220452	0.17052	3.11602	0.449035	0.0855459	0.410656	0.643207	#N/A	#N/A	#N/A	#N/A	#N/A	#N/A	#N/A	#N/A	#N/A	#N/A	#N/A	#N/A	17	ENSG00000142733	MAP3K6	protein_coding	mitogen-activated protein kinase kinase kinase 6 [Source:HGNC Symbol;Acc:HGNC:6858]
PDIA5	#N/A	#N/A	#N/A	#N/A	#N/A	#N/A	#N/A	#N/A	#N/A	#N/A	#N/A	#N/A	#N/A	#N/A	#N/A	#N/A	#N/A	#N/A	#N/A	#N/A	#N/A	#N/A	#N/A	#N/A	#N/A	0.0538356	#N/A	#N/A	#N/A	#N/A	#N/A	#N/A	#N/A	#N/A	2.11609	0.0949441	1.40982	1.70339	2.20218	2.2358	#N/A	1.20918	2.09086	2.18395	1.337	0.250582	2.1166	2.63941	#N/A	2.25634	1.68589	#N/A	#N/A	#N/A	#N/A	#N/A	#N/A	#N/A	#N/A	#N/A	#N/A	0.0908894	#N/A	17	ENSG00000065485	PDIA5	protein_coding	protein disulfide isomerase family A member 5 [Source:HGNC Symbol;Acc:HGNC:24811]
CLDN15	#N/A	#N/A	#N/A	#N/A	#N/A	#N/A	#N/A	#N/A	#N/A	#N/A	#N/A	#N/A	#N/A	#N/A	#N/A	#N/A	#N/A	#N/A	#N/A	#N/A	#N/A	#N/A	#N/A	#N/A	#N/A	0.0580266	#N/A	#N/A	#N/A	#N/A	#N/A	#N/A	#N/A	#N/A	1.368	#N/A	1.77077	0.598653	2.7355	1.55095	2.80899	0.397803	2.92993	1.00196	0.268924	0.147826	2.02943	1.98087	#N/A	2.29407	1.3751	#N/A	#N/A	#N/A	#N/A	#N/A	#N/A	#N/A	#N/A	#N/A	0.108392	#N/A	#N/A	17	ENSG00000106404	CLDN15	protein_coding	claudin 15 [Source:HGNC Symbol;Acc:HGNC:2036]
ST3GAL4	#N/A	#N/A	#N/A	#N/A	#N/A	#N/A	#N/A	#N/A	#N/A	#N/A	#N/A	#N/A	#N/A	#N/A	#N/A	#N/A	#N/A	#N/A	#N/A	#N/A	#N/A	#N/A	#N/A	#N/A	#N/A	#N/A	0.0380631	#N/A	#N/A	#N/A	#N/A	#N/A	#N/A	0.157694	1.07079	#N/A	1.20739	1.8703	1.40638	1.4419	1.98015	0.443843	1.57778	0.870744	0.534312	0.148132	1.31067	1.37362	#N/A	1.20063	2.28577	#N/A	#N/A	#N/A	#N/A	#N/A	#N/A	#N/A	#N/A	#N/A	#N/A	#N/A	#N/A	17	ENSG00000110080	ST3GAL4	protein_coding	ST3 beta-galactoside alpha-2,3-sialyltransferase 4 [Source:HGNC Symbol;Acc:HGNC:10864]
MDM1	#N/A	#N/A	#N/A	#N/A	#N/A	#N/A	#N/A	#N/A	#N/A	#N/A	#N/A	#N/A	#N/A	#N/A	#N/A	#N/A	#N/A	#N/A	#N/A	#N/A	#N/A	#N/A	#N/A	#N/A	#N/A	#N/A	0.259028	#N/A	#N/A	#N/A	#N/A	#N/A	#N/A	0.740151	1.13825	#N/A	1.78667	1.11447	0.838044	1.16042	1.04857	#N/A	1.05678	0.892394	0.905209	1.26743	0.907145	1.23799	#N/A	0.896186	1.00056	#N/A	#N/A	#N/A	#N/A	#N/A	#N/A	#N/A	#N/A	#N/A	1.0507	#N/A	#N/A	17	ENSG00000111554	MDM1	protein_coding	Mdm1 nuclear protein [Source:HGNC Symbol;Acc:HGNC:29917]
PAWR	#N/A	#N/A	#N/A	#N/A	#N/A	#N/A	#N/A	#N/A	#N/A	#N/A	#N/A	#N/A	#N/A	#N/A	#N/A	#N/A	#N/A	#N/A	#N/A	#N/A	#N/A	#N/A	#N/A	#N/A	#N/A	#N/A	0.0117684	#N/A	#N/A	#N/A	#N/A	#N/A	#N/A	#N/A	0.150172	0.0540219	0.142348	0.164241	0.161397	0.217845	0.186729	0.151015	3.23809	0.108914	0.140341	0.147554	0.488509	0.148309	#N/A	0.179568	0.13477	#N/A	#N/A	#N/A	#N/A	#N/A	#N/A	#N/A	#N/A	#N/A	#N/A	#N/A	#N/A	17	ENSG00000177425	PAWR	protein_coding	pro-apoptotic WT1 regulator [Source:HGNC Symbol;Acc:HGNC:8614]
ZNF266	#N/A	#N/A	#N/A	#N/A	#N/A	#N/A	#N/A	#N/A	#N/A	#N/A	#N/A	#N/A	#N/A	#N/A	#N/A	#N/A	#N/A	#N/A	#N/A	#N/A	#N/A	#N/A	#N/A	#N/A	#N/A	#N/A	#N/A	#N/A	#N/A	0.130442	#N/A	#N/A	#N/A	#N/A	0.90474	#N/A	0.737157	0.920762	0.93973	1.0701	0.928053	1.0101	0.96721	1.28081	1.12391	1.25793	1.08366	1.03262	1.38162	1.12904	0.851806	#N/A	#N/A	#N/A	#N/A	#N/A	#N/A	#N/A	#N/A	#N/A	#N/A	#N/A	#N/A	17	ENSG00000174652	ZNF266	protein_coding	zinc finger protein 266 [Source:HGNC Symbol;Acc:HGNC:13059]
#255621	#N/A	#N/A	#N/A	#N/A	#N/A	#N/A	#N/A	#N/A	#N/A	#N/A	#N/A	#N/A	#N/A	#N/A	#N/A	#N/A	#N/A	#N/A	#N/A	#N/A	#N/A	#N/A	#N/A	#N/A	#N/A	#N/A	#N/A	#N/A	#N/A	#N/A	#N/A	#N/A	0.167405	#N/A	0.192735	#N/A	0.163481	0.29192	0.162495	0.183289	1.91453	0.170066	2.76647	0.188882	0.155153	0.171782	0.644872	0.24098	#N/A	0.427341	0.179279	#N/A	#N/A	#N/A	0.143966	#N/A	#N/A	#N/A	#N/A	#N/A	#N/A	#N/A	#N/A	17	ENSG00000255621		lncRNA	novel transcript
LINC02981	#N/A	#N/A	#N/A	#N/A	#N/A	#N/A	#N/A	#N/A	#N/A	#N/A	#N/A	#N/A	#N/A	#N/A	#N/A	#N/A	#N/A	#N/A	#N/A	#N/A	#N/A	#N/A	#N/A	#N/A	#N/A	#N/A	#N/A	#N/A	#N/A	#N/A	0.893706	#N/A	0.54294	#N/A	1.005	#N/A	1.00469	0.987999	0.825118	1.36897	1.42412	0.974369	0.706942	#N/A	#N/A	0.526819	#N/A	#N/A	#N/A	0.829605	1.63123	1.501	#N/A	#N/A	0.198707	#N/A	#N/A	#N/A	#N/A	#N/A	#N/A	0.0988849	0.0733649	17	ENSG00000214870	LINC02981	lncRNA	long intergenic non-protein coding RNA 2981 [Source:HGNC Symbol;Acc:HGNC:56055]
#285080	#N/A	#N/A	#N/A	#N/A	#N/A	#N/A	#N/A	#N/A	#N/A	#N/A	#N/A	#N/A	#N/A	#N/A	#N/A	#N/A	#N/A	#N/A	#N/A	#N/A	#N/A	#N/A	#N/A	#N/A	#N/A	#N/A	#N/A	#N/A	#N/A	#N/A	#N/A	#N/A	#N/A	1.40838	0.867537	#N/A	1.17386	0.873686	1.02449	0.921033	0.865023	0.674183	0.870041	1.00778	1.37189	1.18918	0.925579	0.895517	#N/A	1.00818	0.861926	#N/A	#N/A	#N/A	#N/A	#N/A	0.348259	#N/A	#N/A	#N/A	#N/A	#N/A	#N/A	17	ENSG00000285080		lncRNA	novel transcript, antisense to TMEM62
KLF11	#N/A	#N/A	#N/A	#N/A	#N/A	#N/A	#N/A	#N/A	#N/A	#N/A	#N/A	#N/A	#N/A	#N/A	#N/A	#N/A	#N/A	#N/A	#N/A	#N/A	#N/A	#N/A	#N/A	#N/A	#N/A	#N/A	#N/A	#N/A	#N/A	#N/A	#N/A	#N/A	#N/A	0.339652	1.96244	#N/A	2.20932	1.86187	2.85006	1.99109	1.55925	1.08188	2.24886	2.36908	1.97091	0.578917	2.38134	2.33601	0.474038	2.43133	1.31671	#N/A	#N/A	#N/A	#N/A	#N/A	#N/A	#N/A	#N/A	#N/A	#N/A	#N/A	#N/A	17	ENSG00000172059	KLF11	protein_coding	Kruppel like factor 11 [Source:HGNC Symbol;Acc:HGNC:11811]
HELZ2	#N/A	#N/A	#N/A	#N/A	#N/A	#N/A	#N/A	#N/A	#N/A	#N/A	#N/A	#N/A	#N/A	#N/A	#N/A	#N/A	#N/A	#N/A	#N/A	#N/A	#N/A	#N/A	#N/A	#N/A	#N/A	#N/A	#N/A	#N/A	#N/A	#N/A	0.125275	#N/A	#N/A	0.1263	0.181928	#N/A	0.12528	0.185444	0.241275	0.16645	0.166141	0.16786	0.159888	0.171955	0.16577	0.145577	0.157377	0.179196	#N/A	0.180067	0.142106	#N/A	#N/A	#N/A	#N/A	#N/A	#N/A	#N/A	#N/A	#N/A	#N/A	#N/A	#N/A	17	ENSG00000130589	HELZ2	protein_coding	helicase with zinc finger 2 [Source:HGNC Symbol;Acc:HGNC:30021]
SLC2A3	#N/A	#N/A	#N/A	#N/A	#N/A	#N/A	#N/A	#N/A	#N/A	#N/A	#N/A	#N/A	#N/A	#N/A	#N/A	#N/A	#N/A	#N/A	#N/A	#N/A	#N/A	#N/A	#N/A	#N/A	#N/A	#N/A	#N/A	#N/A	#N/A	#N/A	0.282092	#N/A	#N/A	0.163168	0.252291	#N/A	0.227235	0.256166	0.344243	0.253248	0.720143	0.225548	4.34847	0.193185	0.224109	0.180025	0.245246	0.254191	#N/A	0.250256	0.233111	#N/A	#N/A	#N/A	#N/A	#N/A	#N/A	#N/A	#N/A	#N/A	#N/A	#N/A	#N/A	17	ENSG00000059804	SLC2A3	protein_coding	solute carrier family 2 member 3 [Source:HGNC Symbol;Acc:HGNC:11007]
#253853	#N/A	#N/A	#N/A	#N/A	#N/A	#N/A	#N/A	#N/A	#N/A	#N/A	#N/A	#N/A	#N/A	#N/A	#N/A	#N/A	#N/A	#N/A	#N/A	#N/A	#N/A	#N/A	#N/A	#N/A	#N/A	#N/A	#N/A	#N/A	#N/A	#N/A	0.0597719	#N/A	#N/A	0.0975728	0.0548495	0.0754923	0.0512706	0.0723185	0.202746	0.107348	0.475802	0.0848565	0.504927	0.0315308	0.0365328	#N/A	0.0679046	0.0648315	#N/A	0.0669893	0.132852	#N/A	#N/A	#N/A	#N/A	#N/A	#N/A	#N/A	#N/A	#N/A	#N/A	#N/A	#N/A	17	ENSG00000253853		lncRNA	novel transcript
CTNNB1	#N/A	#N/A	#N/A	#N/A	#N/A	#N/A	#N/A	#N/A	#N/A	#N/A	#N/A	#N/A	#N/A	#N/A	#N/A	#N/A	#N/A	#N/A	#N/A	#N/A	#N/A	#N/A	#N/A	#N/A	#N/A	#N/A	#N/A	#N/A	#N/A	#N/A	#N/A	#N/A	#N/A	0.739491	0.834992	#N/A	1.20457	0.848057	1.12306	0.949813	0.806834	0.895094	0.791896	0.827691	0.928767	1.04187	0.865622	0.975038	0.80636	0.784166	0.732466	#N/A	#N/A	#N/A	#N/A	#N/A	#N/A	#N/A	#N/A	#N/A	#N/A	#N/A	#N/A	17	ENSG00000168036	CTNNB1	protein_coding	catenin beta 1 [Source:HGNC Symbol;Acc:HGNC:2514]
CYB561	#N/A	#N/A	#N/A	#N/A	#N/A	#N/A	#N/A	#N/A	#N/A	#N/A	#N/A	#N/A	#N/A	#N/A	#N/A	#N/A	#N/A	#N/A	#N/A	#N/A	#N/A	#N/A	#N/A	#N/A	#N/A	#N/A	#N/A	#N/A	#N/A	#N/A	#N/A	#N/A	#N/A	0.0723811	0.11553	#N/A	0.110239	0.154538	0.0870169	0.131912	0.157103	0.115087	0.111167	0.134429	0.13034	0.0702734	0.134572	0.0880933	0.0890991	0.0753102	0.140195	#N/A	#N/A	#N/A	#N/A	#N/A	#N/A	#N/A	#N/A	#N/A	#N/A	#N/A	#N/A	17	ENSG00000008283	CYB561	protein_coding	cytochrome b561 [Source:HGNC Symbol;Acc:HGNC:2571]
LEPROTL1	#N/A	#N/A	#N/A	#N/A	#N/A	#N/A	#N/A	#N/A	#N/A	#N/A	#N/A	#N/A	#N/A	#N/A	#N/A	#N/A	#N/A	#N/A	#N/A	#N/A	#N/A	#N/A	#N/A	#N/A	#N/A	#N/A	#N/A	#N/A	#N/A	#N/A	#N/A	#N/A	#N/A	0.545779	0.860743	#N/A	1.24825	0.869845	1.20228	1.15712	0.857707	1.00085	0.924615	0.969614	1.14768	0.871486	0.907352	1.03409	#N/A	0.898977	0.84355	#N/A	#N/A	#N/A	#N/A	#N/A	#N/A	#N/A	#N/A	0.209862	#N/A	#N/A	#N/A	17	ENSG00000104660	LEPROTL1	protein_coding	leptin receptor overlapping transcript like 1 [Source:HGNC Symbol;Acc:HGNC:6555]
ZNF503	#N/A	#N/A	#N/A	#N/A	#N/A	#N/A	#N/A	#N/A	#N/A	#N/A	#N/A	#N/A	#N/A	#N/A	#N/A	#N/A	#N/A	#N/A	#N/A	#N/A	#N/A	#N/A	#N/A	#N/A	#N/A	#N/A	#N/A	#N/A	#N/A	#N/A	#N/A	0.05309	#N/A	#N/A	0.0520657	#N/A	0.0858551	0.0894091	0.103512	0.0850351	0.101319	0.0716431	0.0925178	0.0302838	0.103034	0.0607722	0.0586294	0.0700748	0.0754908	0.0797689	0.047369	#N/A	#N/A	#N/A	#N/A	#N/A	#N/A	#N/A	#N/A	#N/A	#N/A	#N/A	#N/A	17	ENSG00000165655	ZNF503	protein_coding	zinc finger protein 503 [Source:HGNC Symbol;Acc:HGNC:23589]
LGALS3	#N/A	#N/A	#N/A	#N/A	#N/A	#N/A	#N/A	#N/A	#N/A	#N/A	#N/A	#N/A	#N/A	#N/A	#N/A	#N/A	#N/A	#N/A	#N/A	#N/A	#N/A	#N/A	#N/A	#N/A	#N/A	#N/A	#N/A	#N/A	#N/A	#N/A	#N/A	#N/A	#N/A	#N/A	0.311566	0.124885	0.311522	0.319578	6.49201	0.326316	0.352981	0.26983	0.432938	0.264329	0.290666	0.263575	6.51628	0.313054	0.351645	0.313861	0.49578	#N/A	#N/A	#N/A	#N/A	#N/A	#N/A	#N/A	#N/A	#N/A	#N/A	#N/A	#N/A	17	ENSG00000131981	LGALS3	protein_coding	galectin 3 [Source:HGNC Symbol;Acc:HGNC:6563]
MFSD6	#N/A	#N/A	#N/A	#N/A	#N/A	#N/A	#N/A	#N/A	#N/A	#N/A	#N/A	#N/A	#N/A	#N/A	#N/A	#N/A	#N/A	#N/A	#N/A	#N/A	#N/A	#N/A	#N/A	#N/A	#N/A	#N/A	#N/A	#N/A	#N/A	#N/A	#N/A	#N/A	#N/A	#N/A	4.88507	1.36421	3.62616	4.83813	4.40712	4.39498	5.89918	4.63797	4.63727	4.11532	4.02328	4.51471	3.96735	4.51529	1.00694	3.33646	5.57964	#N/A	#N/A	#N/A	#N/A	#N/A	#N/A	#N/A	#N/A	#N/A	#N/A	#N/A	#N/A	17	ENSG00000151690	MFSD6	protein_coding	major facilitator superfamily domain containing 6 [Source:HGNC Symbol;Acc:HGNC:24711]
RANBP17	#N/A	#N/A	#N/A	#N/A	#N/A	#N/A	#N/A	#N/A	#N/A	#N/A	#N/A	#N/A	#N/A	#N/A	#N/A	#N/A	#N/A	#N/A	#N/A	#N/A	#N/A	#N/A	#N/A	#N/A	#N/A	#N/A	#N/A	#N/A	#N/A	#N/A	#N/A	#N/A	#N/A	#N/A	8.60543	0.463559	4.30769	6.50335	3.89433	4.36801	6.77216	6.30805	5.54689	4.25613	5.36421	4.70138	5.75377	6.38972	#N/A	4.1299	6.6266	#N/A	#N/A	#N/A	#N/A	#N/A	#N/A	#N/A	#N/A	#N/A	#N/A	0.579495	#N/A	17	ENSG00000204764	RANBP17	protein_coding	RAN binding protein 17 [Source:HGNC Symbol;Acc:HGNC:14428]
TSHZ3	#N/A	#N/A	#N/A	#N/A	#N/A	#N/A	#N/A	#N/A	#N/A	#N/A	#N/A	#N/A	#N/A	#N/A	#N/A	#N/A	#N/A	#N/A	#N/A	#N/A	#N/A	#N/A	#N/A	#N/A	#N/A	#N/A	#N/A	#N/A	#N/A	#N/A	#N/A	#N/A	#N/A	#N/A	5.91256	0.123655	5.05254	6.45519	4.56266	5.43914	6.60767	4.43029	6.19932	3.22209	5.4872	0.910255	4.83101	6.77349	0.668749	5.10752	5.58229	#N/A	#N/A	#N/A	#N/A	#N/A	#N/A	#N/A	#N/A	#N/A	#N/A	#N/A	#N/A	17	ENSG00000121297	TSHZ3	protein_coding	teashirt zinc finger homeobox 3 [Source:HGNC Symbol;Acc:HGNC:30700]
SHFL	#N/A	#N/A	#N/A	#N/A	#N/A	#N/A	#N/A	#N/A	#N/A	#N/A	#N/A	#N/A	#N/A	#N/A	#N/A	#N/A	#N/A	#N/A	#N/A	#N/A	#N/A	#N/A	#N/A	#N/A	#N/A	#N/A	#N/A	#N/A	#N/A	#N/A	#N/A	#N/A	#N/A	#N/A	0.298479	0.0999648	4.85584	0.304086	5.20736	4.40609	7.47778	0.254305	0.320928	0.991175	0.418145	0.234011	0.35363	0.298473	0.194141	4.40808	0.392825	#N/A	#N/A	#N/A	#N/A	#N/A	#N/A	#N/A	#N/A	#N/A	#N/A	#N/A	#N/A	17	ENSG00000130813	SHFL	protein_coding	shiftless antiviral inhibitor of ribosomal frameshifting [Source:HGNC Symbol;Acc:HGNC:25649]
#239920	#N/A	#N/A	#N/A	#N/A	#N/A	#N/A	#N/A	#N/A	#N/A	#N/A	#N/A	#N/A	#N/A	#N/A	#N/A	#N/A	#N/A	#N/A	#N/A	#N/A	#N/A	#N/A	#N/A	#N/A	#N/A	#N/A	#N/A	#N/A	#N/A	#N/A	#N/A	#N/A	#N/A	#N/A	5.96065	0.0979627	2.8319	4.84447	3.83641	3.42368	5.27765	1.09719	4.45866	3.71773	0.482576	0.474401	3.40228	4.60168	0.239897	3.70539	4.66921	#N/A	#N/A	#N/A	#N/A	#N/A	#N/A	#N/A	#N/A	#N/A	#N/A	#N/A	#N/A	17	ENSG00000239920		protein_coding	novel transcript
CTSO#256043	#N/A	#N/A	#N/A	#N/A	#N/A	#N/A	#N/A	#N/A	#N/A	#N/A	#N/A	#N/A	#N/A	#N/A	#N/A	#N/A	#N/A	#N/A	#N/A	#N/A	#N/A	#N/A	#N/A	#N/A	#N/A	#N/A	#N/A	#N/A	#N/A	#N/A	#N/A	#N/A	#N/A	#N/A	0.302286	#N/A	0.296436	0.304658	0.303521	0.300642	8.16247	0.280744	0.330202	0.668335	0.365733	0.249244	0.3149	0.399447	0.187267	0.306652	0.312029	#N/A	#N/A	#N/A	#N/A	#N/A	#N/A	#N/A	#N/A	#N/A	#N/A	0.180619	#N/A	17	ENSG00000256043	CTSO	protein_coding	cathepsin O [Source:HGNC Symbol;Acc:HGNC:2542]
S100A6	#N/A	#N/A	#N/A	#N/A	#N/A	#N/A	#N/A	#N/A	#N/A	#N/A	#N/A	#N/A	#N/A	#N/A	#N/A	#N/A	#N/A	#N/A	#N/A	#N/A	#N/A	#N/A	#N/A	#N/A	#N/A	#N/A	#N/A	#N/A	#N/A	#N/A	#N/A	#N/A	#N/A	#N/A	0.225205	0.100318	0.243741	0.229556	0.217754	0.266297	0.250617	0.212639	0.249494	0.209335	0.198507	0.208852	0.254276	0.243489	0.160775	0.246513	0.208326	#N/A	#N/A	#N/A	#N/A	#N/A	#N/A	#N/A	#N/A	#N/A	#N/A	#N/A	#N/A	17	ENSG00000197956	S100A6	protein_coding	S100 calcium binding protein A6 [Source:HGNC Symbol;Acc:HGNC:10496]
TP53I11	#N/A	#N/A	#N/A	#N/A	#N/A	#N/A	#N/A	#N/A	#N/A	#N/A	#N/A	#N/A	#N/A	#N/A	#N/A	#N/A	#N/A	#N/A	#N/A	#N/A	#N/A	#N/A	#N/A	#N/A	#N/A	#N/A	#N/A	#N/A	#N/A	#N/A	#N/A	#N/A	#N/A	#N/A	0.268499	0.116473	0.271914	0.248732	0.261897	0.245472	0.287541	0.239752	0.283986	0.226776	0.226101	0.210665	0.337336	0.230203	0.150286	0.254601	0.323128	#N/A	#N/A	#N/A	#N/A	#N/A	#N/A	#N/A	#N/A	#N/A	#N/A	#N/A	#N/A	17	ENSG00000175274	TP53I11	protein_coding	tumor protein p53 inducible protein 11 [Source:HGNC Symbol;Acc:HGNC:16842]
FADS2	#N/A	#N/A	#N/A	#N/A	#N/A	#N/A	#N/A	#N/A	#N/A	#N/A	#N/A	#N/A	#N/A	#N/A	#N/A	#N/A	#N/A	#N/A	#N/A	#N/A	#N/A	#N/A	#N/A	#N/A	#N/A	#N/A	#N/A	#N/A	#N/A	#N/A	#N/A	#N/A	#N/A	#N/A	5.22827	0.0992039	3.94027	5.59429	4.71972	4.78548	6.23208	0.94413	6.60016	0.640476	0.474268	0.238031	4.27866	5.33622	0.303408	5.57123	5.64621	#N/A	#N/A	#N/A	#N/A	#N/A	#N/A	#N/A	#N/A	#N/A	#N/A	#N/A	#N/A	17	ENSG00000134824	FADS2	protein_coding	fatty acid desaturase 2 [Source:HGNC Symbol;Acc:HGNC:3575]
AKT3#117020	#N/A	#N/A	#N/A	#N/A	#N/A	#N/A	#N/A	#N/A	#N/A	#N/A	#N/A	#N/A	#N/A	#N/A	#N/A	#N/A	#N/A	#N/A	#N/A	#N/A	#N/A	#N/A	#N/A	#N/A	#N/A	#N/A	#N/A	#N/A	#N/A	#N/A	#N/A	#N/A	#N/A	#N/A	3.58296	2.92414	2.15356	3.3442	1.80552	2.65292	3.55018	3.8513	1.41089	2.06215	1.49967	2.11904	1.38127	1.72479	1.7397	1.06294	3.16998	#N/A	#N/A	#N/A	#N/A	#N/A	#N/A	#N/A	#N/A	#N/A	#N/A	#N/A	#N/A	17	ENSG00000117020	AKT3	protein_coding	AKT serine/threonine kinase 3 [Source:HGNC Symbol;Acc:HGNC:393]
#259865	#N/A	#N/A	#N/A	#N/A	#N/A	#N/A	#N/A	#N/A	#N/A	#N/A	#N/A	#N/A	#N/A	#N/A	#N/A	#N/A	#N/A	#N/A	#N/A	#N/A	#N/A	#N/A	#N/A	#N/A	#N/A	#N/A	#N/A	#N/A	#N/A	#N/A	#N/A	#N/A	#N/A	#N/A	4.29524	#N/A	3.95408	3.74526	3.60525	4.36971	3.86274	2.38069	3.78285	3.28866	2.45157	0.592362	3.0882	3.38114	0.323493	3.33189	3.27152	#N/A	#N/A	#N/A	#N/A	0.265633	#N/A	#N/A	#N/A	#N/A	#N/A	#N/A	#N/A	17	ENSG00000259865		lncRNA	novel transcript
ROBO3	#N/A	#N/A	#N/A	#N/A	#N/A	#N/A	#N/A	#N/A	#N/A	#N/A	#N/A	#N/A	#N/A	#N/A	#N/A	#N/A	#N/A	#N/A	#N/A	#N/A	#N/A	#N/A	#N/A	#N/A	#N/A	#N/A	#N/A	#N/A	#N/A	#N/A	#N/A	#N/A	#N/A	#N/A	0.23906	#N/A	0.203791	0.243261	0.238478	0.199878	0.244182	0.18872	0.242084	0.216209	0.209393	0.16524	0.232925	0.223619	0.154163	0.209413	0.226279	0.421297	#N/A	#N/A	#N/A	#N/A	#N/A	#N/A	#N/A	#N/A	#N/A	#N/A	#N/A	17	ENSG00000154134	ROBO3	protein_coding	roundabout guidance receptor 3 [Source:HGNC Symbol;Acc:HGNC:13433]
SH3PXD2B	#N/A	#N/A	#N/A	#N/A	#N/A	#N/A	#N/A	#N/A	#N/A	#N/A	#N/A	#N/A	#N/A	#N/A	#N/A	#N/A	#N/A	#N/A	#N/A	#N/A	#N/A	#N/A	#N/A	#N/A	#N/A	#N/A	#N/A	#N/A	#N/A	#N/A	#N/A	#N/A	#N/A	#N/A	3.01993	#N/A	3.14686	4.59894	3.51668	3.05129	4.5926	1.97996	4.62748	1.17225	0.330071	0.222648	3.56309	4.12057	0.149385	4.20151	3.17538	#N/A	#N/A	#N/A	#N/A	#N/A	#N/A	#N/A	#N/A	#N/A	#N/A	0.0941222	#N/A	17	ENSG00000174705	SH3PXD2B	protein_coding	SH3 and PX domains 2B [Source:HGNC Symbol;Acc:HGNC:29242]
FXYD6	#N/A	#N/A	#N/A	#N/A	#N/A	#N/A	#N/A	#N/A	#N/A	#N/A	#N/A	#N/A	#N/A	#N/A	#N/A	#N/A	#N/A	#N/A	#N/A	#N/A	#N/A	#N/A	#N/A	#N/A	#N/A	#N/A	#N/A	#N/A	#N/A	#N/A	#N/A	#N/A	#N/A	#N/A	0.265413	0.0882552	0.232294	0.247603	0.514035	0.240381	0.311866	0.199045	0.285022	0.225016	0.239194	0.182367	0.845718	0.231104	0.0985877	0.24734	0.228443	#N/A	#N/A	#N/A	#N/A	#N/A	#N/A	#N/A	#N/A	#N/A	#N/A	#N/A	#N/A	17	ENSG00000137726	FXYD6	protein_coding	FXYD domain containing ion transport regulator 6 [Source:HGNC Symbol;Acc:HGNC:4030]
PRPS2	#N/A	#N/A	#N/A	#N/A	#N/A	#N/A	#N/A	#N/A	#N/A	#N/A	#N/A	#N/A	#N/A	#N/A	#N/A	#N/A	#N/A	#N/A	#N/A	#N/A	#N/A	#N/A	#N/A	#N/A	#N/A	#N/A	#N/A	#N/A	#N/A	#N/A	#N/A	#N/A	#N/A	#N/A	0.204975	0.0943993	0.228276	0.25929	0.21326	0.209794	0.255428	0.217041	0.226128	0.23221	0.221315	0.185132	0.251671	0.23126	0.119679	0.257179	0.223629	#N/A	#N/A	#N/A	#N/A	#N/A	#N/A	#N/A	#N/A	#N/A	#N/A	#N/A	#N/A	17	ENSG00000101911	PRPS2	protein_coding	phosphoribosyl pyrophosphate synthetase 2 [Source:HGNC Symbol;Acc:HGNC:9465]
DPY19L1	#N/A	#N/A	#N/A	#N/A	#N/A	#N/A	#N/A	#N/A	#N/A	#N/A	#N/A	#N/A	#N/A	#N/A	#N/A	#N/A	#N/A	#N/A	#N/A	#N/A	#N/A	#N/A	#N/A	#N/A	#N/A	#N/A	#N/A	#N/A	#N/A	#N/A	#N/A	#N/A	#N/A	#N/A	2.02302	0.0514413	2.13534	2.28558	1.5762	2.2964	2.26416	1.31707	1.73675	1.51976	0.927987	0.586733	1.16903	2.10464	#N/A	1.38425	2.30785	#N/A	#N/A	#N/A	#N/A	#N/A	#N/A	#N/A	#N/A	#N/A	0.510456	#N/A	#N/A	17	ENSG00000173852	DPY19L1	protein_coding	dpy-19 like C-mannosyltransferase 1 [Source:HGNC Symbol;Acc:HGNC:22205]
#285572	#N/A	#N/A	#N/A	#N/A	#N/A	#N/A	#N/A	#N/A	#N/A	#N/A	#N/A	#N/A	#N/A	#N/A	#N/A	#N/A	#N/A	#N/A	#N/A	#N/A	#N/A	#N/A	#N/A	#N/A	#N/A	#N/A	#N/A	#N/A	#N/A	#N/A	#N/A	#N/A	#N/A	#N/A	0.317044	#N/A	0.50136	0.229685	1.24834	0.675953	2.98194	0.140796	2.49697	0.0997693	0.128318	0.104121	0.550259	1.0444	#N/A	0.869409	0.336208	#N/A	#N/A	#N/A	#N/A	#N/A	#N/A	#N/A	#N/A	#N/A	#N/A	0.0411956	0.0474005	17	ENSG00000285572		lncRNA	novel transcript
LRRC1	#N/A	#N/A	#N/A	#N/A	#N/A	#N/A	#N/A	#N/A	#N/A	#N/A	#N/A	#N/A	#N/A	#N/A	#N/A	#N/A	#N/A	#N/A	#N/A	#N/A	#N/A	#N/A	#N/A	#N/A	#N/A	#N/A	#N/A	#N/A	#N/A	#N/A	#N/A	#N/A	#N/A	#N/A	0.184051	0.0574636	0.323771	0.186067	0.358399	0.244016	0.259094	0.184298	0.886778	0.155109	0.123422	0.169772	0.212229	0.197962	0.117965	0.180942	0.169499	#N/A	#N/A	#N/A	#N/A	#N/A	#N/A	#N/A	#N/A	#N/A	#N/A	#N/A	#N/A	17	ENSG00000137269	LRRC1	protein_coding	leucine rich repeat containing 1 [Source:HGNC Symbol;Acc:HGNC:14307]
CARS1#110619	#N/A	#N/A	#N/A	#N/A	#N/A	#N/A	#N/A	#N/A	#N/A	#N/A	#N/A	#N/A	#N/A	#N/A	#N/A	#N/A	#N/A	#N/A	#N/A	#N/A	#N/A	#N/A	#N/A	#N/A	#N/A	#N/A	#N/A	#N/A	#N/A	#N/A	#N/A	#N/A	#N/A	#N/A	1.34355	#N/A	1.24742	1.3237	1.43333	1.18924	1.26033	1.45715	1.35159	1.43964	1.46581	1.41041	1.36766	1.25428	1.49386	1.60874	1.08727	#N/A	#N/A	#N/A	#N/A	#N/A	0.487239	#N/A	#N/A	#N/A	#N/A	#N/A	#N/A	17	ENSG00000110619	CARS1	protein_coding	cysteinyl-tRNA synthetase 1 [Source:HGNC Symbol;Acc:HGNC:1493]
PXDC1	#N/A	#N/A	#N/A	#N/A	#N/A	#N/A	#N/A	#N/A	#N/A	#N/A	#N/A	#N/A	#N/A	#N/A	#N/A	#N/A	#N/A	#N/A	#N/A	#N/A	#N/A	#N/A	#N/A	#N/A	#N/A	#N/A	#N/A	#N/A	#N/A	#N/A	#N/A	#N/A	#N/A	#N/A	1.81385	#N/A	2.27621	1.94315	2.15261	2.04323	1.87386	1.33504	2.10049	1.27452	1.34231	0.373207	1.94737	2.11076	#N/A	2.01426	1.93553	#N/A	#N/A	#N/A	#N/A	#N/A	#N/A	#N/A	#N/A	#N/A	#N/A	0.0981495	0.0863078	17	ENSG00000168994	PXDC1	protein_coding	PX domain containing 1 [Source:HGNC Symbol;Acc:HGNC:21361]
C1RL#139178	#N/A	#N/A	#N/A	#N/A	#N/A	#N/A	#N/A	#N/A	#N/A	#N/A	#N/A	#N/A	#N/A	#N/A	#N/A	#N/A	#N/A	#N/A	#N/A	#N/A	#N/A	#N/A	#N/A	#N/A	#N/A	#N/A	#N/A	#N/A	#N/A	#N/A	#N/A	#N/A	#N/A	#N/A	1.63969	#N/A	1.8294	1.79849	1.65651	1.91116	1.84398	1.40943	1.45912	2.13249	1.30026	1.73454	1.13798	1.35674	1.10078	1.3262	1.54578	#N/A	#N/A	#N/A	#N/A	#N/A	0.28415	#N/A	#N/A	#N/A	#N/A	#N/A	#N/A	17	ENSG00000139178	C1RL	protein_coding	complement C1r subcomponent like [Source:HGNC Symbol;Acc:HGNC:21265]
TAPBP#231925	#N/A	#N/A	#N/A	#N/A	#N/A	#N/A	#N/A	#N/A	#N/A	#N/A	#N/A	#N/A	#N/A	#N/A	#N/A	#N/A	#N/A	#N/A	#N/A	#N/A	#N/A	#N/A	#N/A	#N/A	#N/A	#N/A	#N/A	#N/A	#N/A	#N/A	#N/A	#N/A	#N/A	#N/A	1.27262	2.13946	1.75686	1.34321	1.71867	1.52762	1.27844	1.32513	1.31215	1.23813	1.45735	1.34248	1.08781	1.2897	1.09069	1.36795	1.27488	#N/A	#N/A	#N/A	#N/A	#N/A	#N/A	#N/A	#N/A	#N/A	#N/A	#N/A	#N/A	17	ENSG00000231925	TAPBP	protein_coding	TAP binding protein [Source:HGNC Symbol;Acc:HGNC:11566]
TMOD2	#N/A	#N/A	#N/A	#N/A	#N/A	#N/A	#N/A	#N/A	#N/A	#N/A	#N/A	#N/A	#N/A	#N/A	#N/A	#N/A	#N/A	#N/A	#N/A	#N/A	#N/A	#N/A	#N/A	#N/A	#N/A	#N/A	#N/A	#N/A	#N/A	#N/A	#N/A	#N/A	#N/A	#N/A	2.16795	0.185494	1.86067	1.67404	1.59542	2.12019	1.91891	1.62064	1.28133	1.39611	1.35344	1.06386	1.20244	1.48666	0.630086	1.13975	1.60198	#N/A	#N/A	#N/A	#N/A	#N/A	#N/A	#N/A	#N/A	#N/A	#N/A	#N/A	#N/A	17	ENSG00000128872	TMOD2	protein_coding	tropomodulin 2 [Source:HGNC Symbol;Acc:HGNC:11872]
INSYN2A	#N/A	#N/A	#N/A	#N/A	#N/A	#N/A	#N/A	#N/A	#N/A	#N/A	#N/A	#N/A	#N/A	#N/A	#N/A	#N/A	#N/A	#N/A	#N/A	#N/A	#N/A	#N/A	#N/A	#N/A	#N/A	#N/A	#N/A	#N/A	#N/A	#N/A	#N/A	#N/A	#N/A	#N/A	0.0974908	0.0424851	0.0474825	0.101746	0.0476184	0.0296241	0.329231	0.0698392	0.316576	0.0443611	0.0602772	0.0807833	0.07495	0.100694	#N/A	0.0526002	0.0753477	#N/A	#N/A	#N/A	#N/A	#N/A	#N/A	#N/A	#N/A	#N/A	#N/A	0.032964	#N/A	17	ENSG00000188916	INSYN2A	protein_coding	inhibitory synaptic factor 2A [Source:HGNC Symbol;Acc:HGNC:33859]
#268659	#N/A	#N/A	#N/A	#N/A	#N/A	#N/A	#N/A	#N/A	#N/A	#N/A	#N/A	#N/A	#N/A	#N/A	#N/A	#N/A	#N/A	#N/A	#N/A	#N/A	#N/A	#N/A	#N/A	#N/A	#N/A	#N/A	#N/A	#N/A	#N/A	#N/A	#N/A	#N/A	#N/A	#N/A	0.115131	#N/A	0.116028	0.118097	0.107434	0.104626	0.0949022	0.104565	0.0835556	0.103358	0.103196	0.0883054	0.0999772	0.115821	0.0763808	0.116367	0.0831658	0.0657462	#N/A	#N/A	#N/A	#N/A	#N/A	#N/A	#N/A	#N/A	#N/A	#N/A	#N/A	17	ENSG00000268659		lncRNA	novel transcript, sense intronic to C10orf11
PARP10	#N/A	#N/A	#N/A	#N/A	#N/A	#N/A	#N/A	#N/A	#N/A	#N/A	#N/A	#N/A	#N/A	#N/A	#N/A	#N/A	#N/A	#N/A	#N/A	#N/A	#N/A	#N/A	#N/A	#N/A	#N/A	#N/A	#N/A	#N/A	#N/A	#N/A	#N/A	#N/A	#N/A	#N/A	1.92828	0.159866	1.58804	1.52313	1.74227	1.76217	1.50426	1.21179	1.91283	2.69806	1.83583	0.807743	1.71064	2.18451	#N/A	1.72008	1.46116	#N/A	#N/A	#N/A	#N/A	#N/A	#N/A	#N/A	#N/A	#N/A	0.55126	#N/A	#N/A	17	ENSG00000178685	PARP10	protein_coding	poly(ADP-ribose) polymerase family member 10 [Source:HGNC Symbol;Acc:HGNC:25895]
RIC8A	#N/A	#N/A	#N/A	#N/A	#N/A	#N/A	#N/A	#N/A	#N/A	#N/A	#N/A	#N/A	#N/A	#N/A	#N/A	#N/A	#N/A	#N/A	#N/A	#N/A	#N/A	#N/A	#N/A	#N/A	#N/A	#N/A	#N/A	#N/A	#N/A	#N/A	#N/A	#N/A	#N/A	#N/A	0.92041	0.0702098	0.775648	0.554787	0.888775	0.707622	1.50099	0.25814	1.76339	0.705083	0.245669	0.088344	1.30256	0.907784	0.100636	1.30756	0.534171	#N/A	#N/A	#N/A	#N/A	#N/A	#N/A	#N/A	#N/A	#N/A	#N/A	#N/A	#N/A	17	ENSG00000177963	RIC8A	protein_coding	RIC8 guanine nucleotide exchange factor A [Source:HGNC Symbol;Acc:HGNC:29550]
#247925	#N/A	#N/A	#N/A	#N/A	#N/A	#N/A	#N/A	#N/A	#N/A	#N/A	#N/A	#N/A	#N/A	#N/A	#N/A	#N/A	#N/A	#N/A	#N/A	#N/A	#N/A	#N/A	#N/A	#N/A	#N/A	#N/A	#N/A	#N/A	#N/A	#N/A	#N/A	#N/A	#N/A	#N/A	1.26142	0.172846	1.08651	1.50543	1.54198	1.39117	1.36928	1.19545	1.2403	1.27356	1.31563	0.700752	1.24994	1.38584	0.31625	1.29997	1.69438	#N/A	#N/A	#N/A	#N/A	#N/A	#N/A	#N/A	#N/A	#N/A	#N/A	#N/A	#N/A	17	ENSG00000247925		lncRNA	novel transcript
TBC1D30	#N/A	#N/A	#N/A	#N/A	#N/A	#N/A	#N/A	#N/A	#N/A	#N/A	#N/A	#N/A	#N/A	#N/A	#N/A	#N/A	#N/A	#N/A	#N/A	#N/A	#N/A	#N/A	#N/A	#N/A	#N/A	#N/A	#N/A	#N/A	#N/A	#N/A	#N/A	#N/A	#N/A	#N/A	0.178665	#N/A	0.143319	0.120179	0.11881	0.186573	0.403232	0.141388	1.05472	0.130813	0.16858	0.137346	0.142689	0.146598	#N/A	0.213673	0.232826	#N/A	#N/A	#N/A	#N/A	#N/A	#N/A	#N/A	#N/A	#N/A	0.140049	0.0552043	#N/A	17	ENSG00000111490	TBC1D30	protein_coding	TBC1 domain family member 30 [Source:HGNC Symbol;Acc:HGNC:29164]
ERGIC1	#N/A	#N/A	#N/A	#N/A	#N/A	#N/A	#N/A	#N/A	#N/A	#N/A	#N/A	#N/A	#N/A	#N/A	#N/A	#N/A	#N/A	#N/A	#N/A	#N/A	#N/A	#N/A	#N/A	#N/A	#N/A	#N/A	#N/A	#N/A	#N/A	#N/A	#N/A	#N/A	#N/A	#N/A	0.923736	#N/A	0.643395	0.810656	0.850428	0.817319	0.8891	1.00665	0.667629	0.573966	0.793344	0.822677	0.677275	0.785774	0.741882	0.703076	0.865351	#N/A	#N/A	#N/A	#N/A	#N/A	#N/A	#N/A	#N/A	#N/A	0.848331	#N/A	#N/A	17	ENSG00000113719	ERGIC1	protein_coding	endoplasmic reticulum-golgi intermediate compartment 1 [Source:HGNC Symbol;Acc:HGNC:29205]
NBPF11	#N/A	#N/A	#N/A	#N/A	#N/A	#N/A	#N/A	#N/A	#N/A	#N/A	#N/A	#N/A	#N/A	#N/A	#N/A	#N/A	#N/A	#N/A	#N/A	#N/A	#N/A	#N/A	#N/A	#N/A	#N/A	#N/A	#N/A	#N/A	#N/A	#N/A	#N/A	#N/A	#N/A	#N/A	1.20254	#N/A	0.925726	1.10142	0.930934	1.03533	0.927752	1.13715	0.983787	1.06413	1.06269	1.05914	0.882948	1.10708	1.07647	0.979942	0.921526	#N/A	#N/A	#N/A	#N/A	#N/A	0.453126	#N/A	#N/A	#N/A	#N/A	#N/A	#N/A	17	ENSG00000263956	NBPF11	protein_coding	NBPF member 11 [Source:HGNC Symbol;Acc:HGNC:31993]
FLOT1#137312	#N/A	#N/A	#N/A	#N/A	#N/A	#N/A	#N/A	#N/A	#N/A	#N/A	#N/A	#N/A	#N/A	#N/A	#N/A	#N/A	#N/A	#N/A	#N/A	#N/A	#N/A	#N/A	#N/A	#N/A	#N/A	#N/A	#N/A	#N/A	#N/A	#N/A	#N/A	#N/A	#N/A	#N/A	2.0817	#N/A	1.89687	1.76076	1.35301	1.80845	2.07611	1.97901	1.2249	1.20899	1.15528	1.92965	0.964586	1.2304	1.04153	1.06408	1.81245	#N/A	#N/A	#N/A	#N/A	#N/A	#N/A	0.676478	#N/A	#N/A	#N/A	#N/A	#N/A	17	ENSG00000137312	FLOT1	protein_coding	flotillin 1 [Source:HGNC Symbol;Acc:HGNC:3757]
ABCG1	0.987288	#N/A	#N/A	#N/A	#N/A	#N/A	#N/A	#N/A	#N/A	#N/A	#N/A	#N/A	#N/A	2.02067	#N/A	#N/A	1.26361	2.15134	0.866769	0.278689	#N/A	0.602602	#N/A	0.470654	1.55469	#N/A	#N/A	#N/A	#N/A	#N/A	2.82601	0.366922	1.3784	1.30302	#N/A	#N/A	#N/A	#N/A	#N/A	#N/A	#N/A	0.708643	#N/A	#N/A	#N/A	#N/A	#N/A	#N/A	#N/A	#N/A	#N/A	#N/A	1.03195	#N/A	#N/A	#N/A	#N/A	0.840204	#N/A	#N/A	#N/A	#N/A	#N/A	16	ENSG00000160179	ABCG1	protein_coding	ATP binding cassette subfamily G member 1 [Source:HGNC Symbol;Acc:HGNC:73]
SFMBT2	1.51988	#N/A	#N/A	#N/A	#N/A	#N/A	#N/A	#N/A	#N/A	#N/A	#N/A	#N/A	#N/A	0.704429	1.32263	1.11153	0.696134	#N/A	1.10487	1.73708	1.51011	1.03463	#N/A	#N/A	0.879645	#N/A	#N/A	#N/A	#N/A	#N/A	0.87135	#N/A	0.773331	#N/A	#N/A	#N/A	#N/A	#N/A	#N/A	#N/A	#N/A	#N/A	#N/A	#N/A	#N/A	#N/A	#N/A	#N/A	#N/A	#N/A	#N/A	#N/A	#N/A	#N/A	0.789996	1.12042	1.59682	#N/A	#N/A	1.8454	#N/A	#N/A	#N/A	16	ENSG00000198879	SFMBT2	protein_coding	Scm like with four mbt domains 2 [Source:HGNC Symbol;Acc:HGNC:20256]
SLC38A1	0.389642	#N/A	2.44349	1.3793	0.47398	0.231788	0.191046	#N/A	0.235544	#N/A	0.157404	#N/A	#N/A	#N/A	1.11257	0.732564	#N/A	#N/A	#N/A	0.172169	0.367742	#N/A	#N/A	#N/A	#N/A	#N/A	0.300223	#N/A	#N/A	#N/A	#N/A	#N/A	#N/A	#N/A	#N/A	#N/A	#N/A	#N/A	#N/A	#N/A	#N/A	#N/A	#N/A	#N/A	#N/A	#N/A	#N/A	#N/A	#N/A	#N/A	#N/A	2.16011	#N/A	#N/A	0.418185	0.204597	#N/A	#N/A	#N/A	#N/A	#N/A	#N/A	#N/A	16	ENSG00000111371	SLC38A1	protein_coding	solute carrier family 38 member 1 [Source:HGNC Symbol;Acc:HGNC:13447]
HERC6	0.138512	#N/A	#N/A	#N/A	#N/A	#N/A	#N/A	#N/A	#N/A	#N/A	#N/A	#N/A	#N/A	#N/A	#N/A	#N/A	#N/A	#N/A	#N/A	#N/A	#N/A	#N/A	#N/A	#N/A	#N/A	#N/A	#N/A	#N/A	#N/A	#N/A	#N/A	#N/A	#N/A	0.224928	0.781322	#N/A	0.94994	1.21968	0.999936	1.56883	1.08083	#N/A	1.67393	1.0188	1.66799	0.358163	1.10669	1.70965	#N/A	1.76027	1.23882	#N/A	#N/A	#N/A	#N/A	#N/A	#N/A	#N/A	#N/A	#N/A	#N/A	#N/A	#N/A	16	ENSG00000138642	HERC6	protein_coding	HECT and RLD domain containing E3 ubiquitin protein ligase family member 6 [Source:HGNC Symbol;Acc:HGNC:26072]
S100A16	0.0692202	#N/A	#N/A	#N/A	#N/A	#N/A	#N/A	#N/A	#N/A	#N/A	#N/A	#N/A	#N/A	#N/A	#N/A	#N/A	#N/A	#N/A	#N/A	#N/A	#N/A	#N/A	#N/A	#N/A	#N/A	#N/A	#N/A	#N/A	#N/A	#N/A	#N/A	#N/A	#N/A	#N/A	0.117127	#N/A	0.117332	0.120611	0.0966645	0.0476916	0.130148	0.107509	0.112602	0.0869021	0.0815186	0.0897478	0.0794571	0.103613	#N/A	0.100602	0.0856358	#N/A	#N/A	#N/A	#N/A	#N/A	#N/A	#N/A	#N/A	#N/A	#N/A	#N/A	#N/A	16	ENSG00000188643	S100A16	protein_coding	S100 calcium binding protein A16 [Source:HGNC Symbol;Acc:HGNC:20441]
ZSCAN16-AS1	0.161541	#N/A	1.10946	#N/A	0.212759	0.20642	0.184714	0.479965	0.167653	#N/A	0.159384	#N/A	#N/A	#N/A	#N/A	#N/A	#N/A	#N/A	#N/A	0.190211	#N/A	#N/A	#N/A	#N/A	#N/A	#N/A	#N/A	#N/A	#N/A	#N/A	#N/A	#N/A	#N/A	#N/A	#N/A	0.130047	1.15352	#N/A	#N/A	#N/A	#N/A	#N/A	#N/A	#N/A	#N/A	#N/A	#N/A	#N/A	#N/A	#N/A	#N/A	#N/A	#N/A	#N/A	0.220297	0.147573	0.12877	0.190686	0.192813	#N/A	#N/A	#N/A	#N/A	16	ENSG00000269293	ZSCAN16-AS1	lncRNA	ZSCAN16 antisense RNA 1 [Source:HGNC Symbol;Acc:HGNC:48982]
GAS6-AS1	0.208874	#N/A	#N/A	#N/A	#N/A	#N/A	#N/A	#N/A	#N/A	#N/A	#N/A	#N/A	#N/A	#N/A	1.83727	1.03012	0.490891	#N/A	0.316882	#N/A	#N/A	#N/A	#N/A	0.257878	#N/A	#N/A	#N/A	#N/A	#N/A	#N/A	2.66235	#N/A	0.940509	0.429344	#N/A	#N/A	#N/A	0.838295	#N/A	0.837045	0.747687	#N/A	#N/A	#N/A	#N/A	#N/A	#N/A	#N/A	0.523181	#N/A	0.81363	#N/A	0.94902	#N/A	#N/A	#N/A	#N/A	#N/A	#N/A	#N/A	#N/A	0.23652	#N/A	16	ENSG00000233695	GAS6-AS1	lncRNA	GAS6 antisense RNA 1 [Source:HGNC Symbol;Acc:HGNC:39826]
PLOD3	0.129738	#N/A	#N/A	#N/A	#N/A	#N/A	#N/A	#N/A	#N/A	#N/A	#N/A	#N/A	#N/A	#N/A	#N/A	#N/A	#N/A	#N/A	#N/A	#N/A	#N/A	#N/A	#N/A	#N/A	#N/A	#N/A	#N/A	#N/A	#N/A	#N/A	#N/A	#N/A	#N/A	#N/A	#N/A	0.201644	1.48496	1.05351	1.40414	1.2158	1.10567	1.0704	1.10291	0.908676	1.08364	#N/A	1.07105	1.25264	0.239131	1.47449	1.1821	#N/A	#N/A	#N/A	#N/A	#N/A	#N/A	#N/A	#N/A	#N/A	#N/A	#N/A	#N/A	16	ENSG00000106397	PLOD3	protein_coding	procollagen-lysine,2-oxoglutarate 5-dioxygenase 3 [Source:HGNC Symbol;Acc:HGNC:9083]
ZFYVE28	0.805685	#N/A	#N/A	#N/A	#N/A	#N/A	#N/A	#N/A	#N/A	#N/A	#N/A	#N/A	#N/A	0.904159	#N/A	0.852984	1.41981	1.31009	1.52601	#N/A	0.825783	#N/A	#N/A	#N/A	1.09434	#N/A	#N/A	#N/A	#N/A	#N/A	1.56184	0.811131	0.982778	#N/A	#N/A	#N/A	#N/A	#N/A	#N/A	#N/A	#N/A	#N/A	#N/A	#N/A	#N/A	#N/A	#N/A	#N/A	#N/A	#N/A	#N/A	1.18751	0.834319	1.0994	2.10104	#N/A	0.512585	#N/A	#N/A	#N/A	#N/A	#N/A	#N/A	16	ENSG00000159733	ZFYVE28	protein_coding	zinc finger FYVE-type containing 28 [Source:HGNC Symbol;Acc:HGNC:29334]
SYP	0.104602	#N/A	#N/A	#N/A	#N/A	#N/A	#N/A	#N/A	#N/A	#N/A	#N/A	#N/A	#N/A	#N/A	#N/A	#N/A	#N/A	#N/A	#N/A	0.148324	#N/A	#N/A	#N/A	#N/A	#N/A	#N/A	#N/A	#N/A	#N/A	#N/A	#N/A	#N/A	#N/A	#N/A	1.16099	#N/A	1.8354	1.74374	1.33362	1.24378	1.5282	#N/A	1.44543	0.768281	0.274386	#N/A	1.60935	0.867	#N/A	1.16854	1.74587	#N/A	#N/A	#N/A	#N/A	#N/A	#N/A	#N/A	#N/A	#N/A	#N/A	0.0793895	#N/A	16	ENSG00000102003	SYP	protein_coding	synaptophysin [Source:HGNC Symbol;Acc:HGNC:11506]
BCL2	#N/A	#N/A	1.32048	1.46166	1.47593	2.23716	2.52516	1.75969	2.50918	#N/A	1.78832	#N/A	#N/A	#N/A	#N/A	#N/A	#N/A	#N/A	#N/A	#N/A	#N/A	#N/A	#N/A	#N/A	#N/A	#N/A	0.983614	#N/A	#N/A	#N/A	#N/A	#N/A	#N/A	#N/A	#N/A	#N/A	#N/A	#N/A	#N/A	#N/A	#N/A	0.603653	#N/A	#N/A	#N/A	#N/A	#N/A	#N/A	#N/A	#N/A	#N/A	1.75904	#N/A	#N/A	1.946	1.30383	1.19848	1.22272	#N/A	#N/A	0.548965	#N/A	#N/A	16	ENSG00000171791	BCL2	protein_coding	BCL2 apoptosis regulator [Source:HGNC Symbol;Acc:HGNC:990]
PPM1L	#N/A	#N/A	4.31288	1.23869	3.80476	5.12435	2.45604	1.47921	1.8205	#N/A	2.17878	#N/A	#N/A	#N/A	#N/A	1.15346	0.671483	#N/A	0.732752	#N/A	#N/A	#N/A	#N/A	#N/A	0.830127	#N/A	#N/A	#N/A	#N/A	1.71391	#N/A	#N/A	#N/A	#N/A	#N/A	#N/A	#N/A	#N/A	#N/A	#N/A	#N/A	#N/A	#N/A	#N/A	#N/A	#N/A	#N/A	#N/A	#N/A	#N/A	#N/A	#N/A	#N/A	0.650034	1.22368	#N/A	#N/A	#N/A	#N/A	#N/A	#N/A	1.08441	#N/A	16	ENSG00000163590	PPM1L	protein_coding	protein phosphatase, Mg2+/Mn2+ dependent 1L [Source:HGNC Symbol;Acc:HGNC:16381]
ENTPD3-AS1	#N/A	#N/A	1.0913	#N/A	1.78285	1.55264	1.12962	0.868302	0.51907	#N/A	0.505431	#N/A	#N/A	#N/A	#N/A	#N/A	#N/A	#N/A	#N/A	#N/A	0.862871	#N/A	#N/A	0.625609	#N/A	#N/A	#N/A	#N/A	#N/A	#N/A	#N/A	#N/A	#N/A	#N/A	#N/A	#N/A	#N/A	#N/A	#N/A	#N/A	#N/A	#N/A	#N/A	#N/A	#N/A	#N/A	#N/A	#N/A	#N/A	#N/A	#N/A	#N/A	#N/A	#N/A	0.866518	0.660297	0.310506	0.885615	0.710608	#N/A	#N/A	0.891134	0.360219	16	ENSG00000223797	ENTPD3-AS1	lncRNA	ENTPD3 antisense RNA 1 [Source:HGNC Symbol;Acc:HGNC:26710]
KCNIP1	#N/A	#N/A	#N/A	#N/A	#N/A	#N/A	#N/A	0.146588	#N/A	#N/A	#N/A	#N/A	#N/A	#N/A	#N/A	#N/A	#N/A	#N/A	#N/A	#N/A	#N/A	#N/A	#N/A	#N/A	#N/A	#N/A	#N/A	#N/A	#N/A	#N/A	#N/A	#N/A	#N/A	#N/A	0.206064	#N/A	0.164562	0.211239	0.334684	0.24561	0.582788	0.142035	0.761382	0.140171	0.172617	0.156613	0.217679	0.140431	#N/A	0.185563	0.271129	#N/A	#N/A	#N/A	#N/A	#N/A	#N/A	#N/A	#N/A	#N/A	#N/A	#N/A	#N/A	16	ENSG00000182132	KCNIP1	protein_coding	potassium voltage-gated channel interacting protein 1 [Source:HGNC Symbol;Acc:HGNC:15521]
MAVS	#N/A	#N/A	0.796299	#N/A	1.00082	1.53792	1.00977	0.84174	2.37115	#N/A	1.90229	#N/A	#N/A	#N/A	#N/A	#N/A	1.33237	#N/A	#N/A	#N/A	#N/A	#N/A	#N/A	1.4115	#N/A	#N/A	#N/A	#N/A	#N/A	#N/A	#N/A	#N/A	#N/A	#N/A	#N/A	#N/A	#N/A	#N/A	#N/A	#N/A	#N/A	#N/A	#N/A	#N/A	#N/A	#N/A	#N/A	#N/A	0.842499	#N/A	#N/A	0.525537	#N/A	0.947875	1.43953	1.27824	1.87609	2.87605	#N/A	#N/A	#N/A	#N/A	#N/A	16	ENSG00000088888	MAVS	protein_coding	mitochondrial antiviral signaling protein [Source:HGNC Symbol;Acc:HGNC:29233]
AKAP7	#N/A	#N/A	0.623595	#N/A	#N/A	#N/A	1.03121	0.828244	1.39695	#N/A	1.66087	#N/A	#N/A	#N/A	0.606358	#N/A	1.06464	#N/A	#N/A	#N/A	0.894808	#N/A	#N/A	#N/A	#N/A	#N/A	#N/A	#N/A	#N/A	#N/A	#N/A	#N/A	#N/A	#N/A	#N/A	#N/A	#N/A	#N/A	#N/A	#N/A	#N/A	#N/A	#N/A	#N/A	#N/A	#N/A	#N/A	#N/A	#N/A	#N/A	#N/A	1.00927	0.631963	#N/A	1.83305	0.87255	1.18337	1.68437	#N/A	1.24808	1.35508	#N/A	#N/A	16	ENSG00000118507	AKAP7	protein_coding	A-kinase anchoring protein 7 [Source:HGNC Symbol;Acc:HGNC:377]
MAP3K2	#N/A	#N/A	0.467759	#N/A	0.878338	0.717249	#N/A	0.531642	0.971919	#N/A	1.03182	#N/A	#N/A	#N/A	0.440741	#N/A	#N/A	0.516532	0.685924	1.79233	#N/A	0.746127	#N/A	0.919226	#N/A	#N/A	#N/A	#N/A	#N/A	#N/A	#N/A	#N/A	#N/A	#N/A	#N/A	#N/A	#N/A	#N/A	#N/A	#N/A	#N/A	#N/A	#N/A	#N/A	#N/A	#N/A	#N/A	#N/A	#N/A	#N/A	#N/A	#N/A	#N/A	0.590079	#N/A	0.983122	1.03171	1.4292	#N/A	#N/A	#N/A	#N/A	#N/A	16	ENSG00000169967	MAP3K2	protein_coding	mitogen-activated protein kinase kinase kinase 2 [Source:HGNC Symbol;Acc:HGNC:6854]
CEP20#133393	#N/A	#N/A	2.67396	1.33021	0.653456	0.344805	0.407012	0.935391	0.400759	#N/A	0.239038	#N/A	#N/A	#N/A	#N/A	#N/A	#N/A	#N/A	#N/A	0.213733	#N/A	0.474225	#N/A	#N/A	#N/A	#N/A	#N/A	#N/A	#N/A	#N/A	#N/A	#N/A	#N/A	#N/A	#N/A	#N/A	#N/A	#N/A	#N/A	#N/A	#N/A	#N/A	#N/A	#N/A	#N/A	#N/A	#N/A	#N/A	#N/A	#N/A	#N/A	1.91701	#N/A	#N/A	0.415456	0.299794	#N/A	0.437137	0.424525	#N/A	#N/A	0.30752	#N/A	16	ENSG00000133393	CEP20	protein_coding	centrosomal protein 20 [Source:HGNC Symbol;Acc:HGNC:26435]
TRAF1	#N/A	#N/A	0.516315	#N/A	#N/A	0.126867	#N/A	0.112696	0.100876	#N/A	#N/A	#N/A	#N/A	#N/A	#N/A	#N/A	#N/A	#N/A	#N/A	#N/A	#N/A	#N/A	#N/A	#N/A	#N/A	#N/A	#N/A	#N/A	#N/A	#N/A	#N/A	#N/A	#N/A	#N/A	#N/A	#N/A	0.989353	0.696529	1.34041	1.02405	1.16686	#N/A	1.44088	#N/A	0.271935	#N/A	1.03593	0.958012	#N/A	1.25106	1.44925	#N/A	#N/A	#N/A	#N/A	#N/A	#N/A	#N/A	#N/A	#N/A	0.10556	#N/A	#N/A	16	ENSG00000056558	TRAF1	protein_coding	TNF receptor associated factor 1 [Source:HGNC Symbol;Acc:HGNC:12031]
TBCEL	#N/A	#N/A	#N/A	#N/A	#N/A	#N/A	#N/A	0.825513	#N/A	#N/A	#N/A	#N/A	#N/A	#N/A	#N/A	#N/A	#N/A	#N/A	#N/A	#N/A	#N/A	#N/A	#N/A	#N/A	#N/A	0.697735	#N/A	#N/A	#N/A	#N/A	#N/A	#N/A	#N/A	#N/A	0.79203	#N/A	1.18838	1.08621	1.60673	0.983688	0.80068	#N/A	1.44328	1.36664	1.68178	0.923083	1.13731	0.910354	#N/A	1.93787	0.787967	#N/A	#N/A	#N/A	#N/A	#N/A	#N/A	#N/A	#N/A	#N/A	#N/A	#N/A	#N/A	16	ENSG00000154114	TBCEL	protein_coding	tubulin folding cofactor E like [Source:HGNC Symbol;Acc:HGNC:28115]
LINC01807	#N/A	#N/A	0.0274423	0.0129004	0.0531335	#N/A	#N/A	0.0536253	#N/A	#N/A	#N/A	#N/A	#N/A	#N/A	#N/A	#N/A	#N/A	#N/A	#N/A	#N/A	#N/A	#N/A	#N/A	#N/A	#N/A	#N/A	#N/A	#N/A	#N/A	#N/A	#N/A	#N/A	#N/A	#N/A	0.0182267	#N/A	0.00380753	0.0506423	0.0241871	0.0330089	0.148527	0.0220383	0.0400453	#N/A	0.0500762	#N/A	0.0213332	0.0322415	#N/A	0.0184774	#N/A	#N/A	#N/A	#N/A	#N/A	#N/A	#N/A	#N/A	#N/A	#N/A	#N/A	#N/A	#N/A	16	ENSG00000232023	LINC01807	lncRNA	long intergenic non-protein coding RNA 1807 [Source:HGNC Symbol;Acc:HGNC:52610]
CKS2	#N/A	#N/A	#N/A	#N/A	#N/A	#N/A	#N/A	0.088308	#N/A	#N/A	#N/A	#N/A	#N/A	#N/A	#N/A	#N/A	#N/A	#N/A	#N/A	#N/A	#N/A	#N/A	#N/A	#N/A	#N/A	#N/A	#N/A	#N/A	#N/A	#N/A	#N/A	#N/A	#N/A	#N/A	0.108688	#N/A	0.0935987	0.0915734	0.0689888	0.10498	0.201943	#N/A	0.335482	0.139672	0.128575	0.117165	0.104497	0.0970728	#N/A	0.137109	0.0961769	#N/A	#N/A	#N/A	#N/A	#N/A	#N/A	#N/A	0.0893857	#N/A	#N/A	#N/A	#N/A	16	ENSG00000123975	CKS2	protein_coding	CDC28 protein kinase regulatory subunit 2 [Source:HGNC Symbol;Acc:HGNC:2000]
NFE2L2	#N/A	#N/A	0.493952	#N/A	#N/A	#N/A	#N/A	0.505864	1.14665	#N/A	#N/A	0.945559	#N/A	#N/A	#N/A	#N/A	#N/A	#N/A	#N/A	#N/A	#N/A	#N/A	#N/A	0.979251	#N/A	#N/A	#N/A	#N/A	#N/A	#N/A	#N/A	#N/A	#N/A	#N/A	#N/A	#N/A	#N/A	#N/A	#N/A	#N/A	#N/A	0.507084	#N/A	#N/A	#N/A	0.643893	#N/A	#N/A	#N/A	#N/A	#N/A	0.539096	0.801675	0.886417	0.647659	1.10996	1.12655	1.96077	0.675428	#N/A	0.797811	#N/A	#N/A	16	ENSG00000116044	NFE2L2	protein_coding	NFE2 like bZIP transcription factor 2 [Source:HGNC Symbol;Acc:HGNC:7782]
SMAD3	#N/A	#N/A	1.65924	#N/A	1.79705	2.9229	1.31064	0.505745	1.79507	#N/A	#N/A	#N/A	#N/A	#N/A	#N/A	#N/A	#N/A	#N/A	#N/A	#N/A	#N/A	#N/A	#N/A	#N/A	#N/A	#N/A	1.20134	0.992573	#N/A	2.42975	#N/A	#N/A	#N/A	#N/A	#N/A	#N/A	#N/A	#N/A	#N/A	#N/A	#N/A	#N/A	#N/A	#N/A	#N/A	#N/A	#N/A	#N/A	#N/A	#N/A	#N/A	1.05739	0.472989	#N/A	2.30037	1.06843	1.77536	2.15777	1.05055	#N/A	#N/A	#N/A	#N/A	16	ENSG00000166949	SMAD3	protein_coding	SMAD family member 3 [Source:HGNC Symbol;Acc:HGNC:6769]
ECHDC1	#N/A	#N/A	0.973193	#N/A	0.864172	2.49946	1.74564	#N/A	3.9526	#N/A	3.44277	1.17061	1.07821	#N/A	#N/A	#N/A	#N/A	#N/A	#N/A	#N/A	#N/A	#N/A	#N/A	#N/A	#N/A	#N/A	#N/A	#N/A	#N/A	#N/A	#N/A	#N/A	#N/A	#N/A	#N/A	#N/A	#N/A	#N/A	#N/A	#N/A	#N/A	#N/A	#N/A	#N/A	#N/A	#N/A	#N/A	#N/A	#N/A	#N/A	#N/A	0.717723	0.91129	1.13432	1.80981	1.20737	0.819057	1.22416	1.12343	#N/A	#N/A	#N/A	#N/A	16	ENSG00000093144	ECHDC1	protein_coding	ethylmalonyl-CoA decarboxylase 1 [Source:HGNC Symbol;Acc:HGNC:21489]
TNKS2	#N/A	#N/A	0.983526	#N/A	0.770773	2.38026	1.085	#N/A	2.46944	#N/A	#N/A	#N/A	#N/A	#N/A	#N/A	#N/A	#N/A	0.749344	#N/A	2.8194	#N/A	1.27308	#N/A	#N/A	0.678229	#N/A	#N/A	#N/A	#N/A	#N/A	#N/A	#N/A	#N/A	#N/A	#N/A	#N/A	#N/A	#N/A	#N/A	#N/A	#N/A	#N/A	#N/A	#N/A	#N/A	#N/A	#N/A	#N/A	#N/A	#N/A	#N/A	0.932249	#N/A	1.45828	2.10795	0.970817	2.31905	4.37445	0.935158	#N/A	#N/A	#N/A	#N/A	16	ENSG00000107854	TNKS2	protein_coding	tankyrase 2 [Source:HGNC Symbol;Acc:HGNC:15677]
YPEL2	#N/A	#N/A	1.40399	0.789518	1.42513	1.96847	1.05779	#N/A	2.04546	#N/A	1.24686	#N/A	#N/A	#N/A	#N/A	#N/A	#N/A	#N/A	#N/A	1.05463	#N/A	#N/A	#N/A	1.18678	#N/A	#N/A	#N/A	#N/A	#N/A	#N/A	0.999304	1.20646	0.837502	#N/A	#N/A	#N/A	#N/A	#N/A	#N/A	#N/A	#N/A	#N/A	#N/A	#N/A	#N/A	#N/A	#N/A	#N/A	#N/A	#N/A	#N/A	#N/A	#N/A	#N/A	#N/A	#N/A	1.56442	0.894266	#N/A	#N/A	#N/A	1.70933	2.47415	16	ENSG00000175155	YPEL2	protein_coding	yippee like 2 [Source:HGNC Symbol;Acc:HGNC:18326]
METTL9#197006	#N/A	#N/A	#N/A	#N/A	#N/A	#N/A	#N/A	#N/A	1.59736	#N/A	0.867136	1.08854	#N/A	1.27327	#N/A	#N/A	#N/A	1.49191	1.19354	#N/A	#N/A	1.51471	#N/A	1.31988	1.04816	#N/A	#N/A	#N/A	#N/A	#N/A	0.743071	#N/A	1.09771	#N/A	#N/A	#N/A	#N/A	#N/A	#N/A	#N/A	#N/A	#N/A	#N/A	#N/A	#N/A	#N/A	#N/A	#N/A	#N/A	#N/A	#N/A	#N/A	#N/A	1.42363	1.84418	#N/A	0.587579	1.35428	#N/A	0.658056	#N/A	#N/A	#N/A	16	ENSG00000197006	METTL9	protein_coding	methyltransferase like 9 [Source:HGNC Symbol;Acc:HGNC:24586]
NR1H2	#N/A	#N/A	#N/A	#N/A	0.334498	#N/A	#N/A	#N/A	0.167926	0.586428	0.155619	0.140741	#N/A	#N/A	#N/A	#N/A	0.281351	0.540176	#N/A	0.171683	#N/A	#N/A	#N/A	#N/A	#N/A	0.140194	#N/A	#N/A	#N/A	#N/A	#N/A	#N/A	#N/A	#N/A	#N/A	0.13662	1.65259	#N/A	#N/A	#N/A	#N/A	1.34503	#N/A	0.958712	0.902673	0.906824	#N/A	1.1139	#N/A	#N/A	#N/A	#N/A	#N/A	#N/A	#N/A	#N/A	#N/A	#N/A	#N/A	#N/A	#N/A	#N/A	#N/A	16	ENSG00000131408	NR1H2	protein_coding	nuclear receptor subfamily 1 group H member 2 [Source:HGNC Symbol;Acc:HGNC:7965]
CCDC47	#N/A	#N/A	1.5979	#N/A	0.872073	#N/A	0.942086	#N/A	0.789382	#N/A	0.435782	#N/A	#N/A	#N/A	#N/A	#N/A	#N/A	#N/A	#N/A	0.485589	0.69234	0.662286	#N/A	0.650715	#N/A	#N/A	#N/A	#N/A	#N/A	0.117488	#N/A	#N/A	#N/A	#N/A	#N/A	#N/A	#N/A	#N/A	#N/A	#N/A	#N/A	#N/A	#N/A	#N/A	#N/A	#N/A	#N/A	#N/A	#N/A	#N/A	#N/A	1.1883	0.957165	#N/A	1.12047	0.499948	0.27953	1.2469	#N/A	#N/A	#N/A	#N/A	#N/A	16	ENSG00000108588	CCDC47	protein_coding	coiled-coil domain containing 47 [Source:HGNC Symbol;Acc:HGNC:24856]
PPP6R2	#N/A	#N/A	#N/A	#N/A	#N/A	0.806982	0.757548	#N/A	0.915859	#N/A	1.60276	#N/A	#N/A	#N/A	#N/A	#N/A	0.622015	0.461515	#N/A	1.39379	0.80644	#N/A	#N/A	0.941154	#N/A	#N/A	#N/A	#N/A	#N/A	#N/A	#N/A	#N/A	#N/A	#N/A	#N/A	#N/A	#N/A	#N/A	#N/A	#N/A	#N/A	#N/A	#N/A	#N/A	#N/A	#N/A	#N/A	#N/A	0.963232	#N/A	#N/A	#N/A	0.410766	#N/A	0.619895	1.11142	1.90096	1.03341	0.609248	#N/A	#N/A	#N/A	#N/A	16	ENSG00000100239	PPP6R2	protein_coding	protein phosphatase 6 regulatory subunit 2 [Source:HGNC Symbol;Acc:HGNC:19253]
MIOS	#N/A	#N/A	1.07635	0.769873	1.01505	1.5522	1.41559	#N/A	1.20984	#N/A	1.06574	#N/A	0.851185	#N/A	#N/A	#N/A	1.29878	#N/A	#N/A	#N/A	#N/A	#N/A	#N/A	1.12719	#N/A	#N/A	#N/A	#N/A	#N/A	#N/A	#N/A	#N/A	#N/A	#N/A	#N/A	#N/A	#N/A	#N/A	#N/A	#N/A	#N/A	#N/A	#N/A	#N/A	#N/A	#N/A	#N/A	#N/A	#N/A	#N/A	#N/A	#N/A	#N/A	#N/A	0.894395	#N/A	0.457493	1.66932	1.45545	#N/A	#N/A	0.761054	1.10743	16	ENSG00000164654	MIOS	protein_coding	meiosis regulator for oocyte development [Source:HGNC Symbol;Acc:HGNC:21905]
RFX7	#N/A	#N/A	0.549384	#N/A	0.626983	1.31727	#N/A	#N/A	1.0809	#N/A	#N/A	#N/A	#N/A	#N/A	0.461451	#N/A	#N/A	#N/A	#N/A	2.60992	#N/A	#N/A	#N/A	0.836513	#N/A	#N/A	#N/A	#N/A	#N/A	#N/A	#N/A	#N/A	#N/A	#N/A	#N/A	#N/A	#N/A	#N/A	#N/A	#N/A	#N/A	#N/A	#N/A	#N/A	#N/A	#N/A	#N/A	#N/A	#N/A	#N/A	#N/A	1.13477	0.555006	0.79466	2.82016	1.75809	4.2988	3.28787	0.961497	2.439	#N/A	#N/A	#N/A	16	ENSG00000181827	RFX7	protein_coding	regulatory factor X7 [Source:HGNC Symbol;Acc:HGNC:25777]
TRAPPC8	#N/A	#N/A	#N/A	0.55596	#N/A	#N/A	0.708567	#N/A	1.07948	#N/A	1.56422	1.11944	#N/A	#N/A	#N/A	#N/A	#N/A	0.62482	0.78373	1.33847	#N/A	0.992749	#N/A	0.972091	#N/A	#N/A	#N/A	#N/A	#N/A	1.32768	#N/A	#N/A	#N/A	#N/A	#N/A	#N/A	#N/A	#N/A	#N/A	#N/A	#N/A	0.518918	#N/A	#N/A	#N/A	0.546937	#N/A	#N/A	0.846407	#N/A	#N/A	#N/A	#N/A	#N/A	#N/A	#N/A	1.97328	0.790634	#N/A	#N/A	#N/A	#N/A	#N/A	16	ENSG00000153339	TRAPPC8	protein_coding	trafficking protein particle complex subunit 8 [Source:HGNC Symbol;Acc:HGNC:29169]
#287286	#N/A	#N/A	1.09611	0.535815	#N/A	#N/A	0.179102	#N/A	0.179233	1.17557	0.183502	#N/A	#N/A	#N/A	0.760691	0.599271	0.203093	#N/A	#N/A	0.182081	#N/A	0.172324	#N/A	0.181032	#N/A	#N/A	#N/A	#N/A	#N/A	#N/A	#N/A	0.143085	#N/A	#N/A	#N/A	#N/A	#N/A	#N/A	#N/A	1.0568	#N/A	#N/A	#N/A	#N/A	#N/A	#N/A	#N/A	#N/A	#N/A	1.05438	#N/A	#N/A	#N/A	#N/A	#N/A	#N/A	#N/A	#N/A	0.202215	#N/A	#N/A	#N/A	#N/A	16	ENSG00000287286		lncRNA	novel transcript, antisense to RUBCN
SPAST	#N/A	#N/A	#N/A	#N/A	#N/A	#N/A	#N/A	#N/A	1.09682	#N/A	#N/A	0.832587	#N/A	#N/A	#N/A	#N/A	#N/A	0.753432	1.03464	#N/A	#N/A	0.970275	#N/A	1.08804	#N/A	#N/A	#N/A	#N/A	#N/A	#N/A	#N/A	1.0365	0.748469	#N/A	#N/A	#N/A	#N/A	#N/A	#N/A	#N/A	#N/A	#N/A	#N/A	#N/A	#N/A	#N/A	#N/A	#N/A	0.930131	#N/A	#N/A	0.552072	0.635063	#N/A	0.90427	1.18127	1.51721	0.969922	#N/A	1.39324	#N/A	#N/A	#N/A	16	ENSG00000021574	SPAST	protein_coding	spastin [Source:HGNC Symbol;Acc:HGNC:11233]
PIGB	#N/A	#N/A	0.88893	0.848499	0.904182	1.58041	1.07656	#N/A	0.962613	#N/A	1.1516	#N/A	#N/A	#N/A	#N/A	#N/A	0.869428	#N/A	#N/A	#N/A	#N/A	#N/A	#N/A	#N/A	#N/A	#N/A	#N/A	#N/A	#N/A	#N/A	#N/A	#N/A	#N/A	#N/A	#N/A	#N/A	#N/A	#N/A	#N/A	#N/A	#N/A	#N/A	#N/A	#N/A	#N/A	#N/A	#N/A	#N/A	#N/A	#N/A	#N/A	0.830107	#N/A	0.901762	0.950484	1.47772	0.524008	1.0164	#N/A	0.781868	1.2288	#N/A	#N/A	16	ENSG00000069943	PIGB	protein_coding	phosphatidylinositol glycan anchor biosynthesis class B [Source:HGNC Symbol;Acc:HGNC:8959]
HTRA3	#N/A	#N/A	0.122288	#N/A	#N/A	#N/A	#N/A	#N/A	0.0740882	#N/A	#N/A	#N/A	#N/A	#N/A	#N/A	#N/A	#N/A	#N/A	#N/A	#N/A	#N/A	#N/A	#N/A	#N/A	#N/A	#N/A	#N/A	#N/A	#N/A	#N/A	#N/A	#N/A	#N/A	#N/A	0.17248	0.0828051	0.0917673	0.179338	0.100493	0.150106	0.224386	0.129808	0.231599	#N/A	0.112682	#N/A	0.193004	0.197639	#N/A	0.199724	0.112622	#N/A	#N/A	#N/A	#N/A	#N/A	#N/A	#N/A	#N/A	#N/A	#N/A	#N/A	#N/A	16	ENSG00000170801	HTRA3	protein_coding	HtrA serine peptidase 3 [Source:HGNC Symbol;Acc:HGNC:30406]
KCTD5	#N/A	#N/A	#N/A	#N/A	#N/A	0.280544	0.168752	#N/A	0.147012	1.12546	#N/A	#N/A	#N/A	0.781203	0.73859	0.887252	#N/A	#N/A	0.179538	0.177838	0.187589	#N/A	#N/A	0.145714	#N/A	#N/A	#N/A	#N/A	#N/A	#N/A	#N/A	#N/A	#N/A	0.221174	#N/A	#N/A	#N/A	#N/A	#N/A	#N/A	#N/A	#N/A	#N/A	1.01367	#N/A	#N/A	#N/A	0.877833	0.212355	#N/A	#N/A	#N/A	#N/A	#N/A	#N/A	#N/A	#N/A	0.210464	#N/A	#N/A	#N/A	#N/A	#N/A	16	ENSG00000167977	KCTD5	protein_coding	potassium channel tetramerization domain containing 5 [Source:HGNC Symbol;Acc:HGNC:21423]
SP3	#N/A	#N/A	#N/A	#N/A	#N/A	#N/A	#N/A	#N/A	#N/A	0.627992	0.987001	0.911655	#N/A	#N/A	#N/A	#N/A	#N/A	#N/A	#N/A	#N/A	#N/A	#N/A	#N/A	#N/A	#N/A	#N/A	#N/A	#N/A	#N/A	#N/A	#N/A	#N/A	#N/A	#N/A	0.653584	#N/A	0.508913	0.626355	#N/A	0.578075	0.604735	0.801813	#N/A	0.445997	0.542232	0.800765	0.512825	0.562228	0.606434	#N/A	0.621078	#N/A	#N/A	#N/A	#N/A	#N/A	#N/A	#N/A	#N/A	#N/A	#N/A	#N/A	#N/A	16	ENSG00000172845	SP3	protein_coding	Sp3 transcription factor [Source:HGNC Symbol;Acc:HGNC:11208]
SEC24D	#N/A	#N/A	#N/A	#N/A	#N/A	#N/A	#N/A	#N/A	#N/A	0.991063	#N/A	#N/A	#N/A	#N/A	#N/A	#N/A	#N/A	#N/A	#N/A	#N/A	#N/A	#N/A	#N/A	#N/A	#N/A	#N/A	#N/A	#N/A	#N/A	#N/A	#N/A	#N/A	#N/A	#N/A	1.42583	#N/A	1.30213	1.07919	1.40767	1.10272	1.25573	1.11452	1.25575	1.05182	1.31657	1.88959	1.23305	1.37399	#N/A	1.10685	0.83134	#N/A	#N/A	#N/A	#N/A	#N/A	#N/A	#N/A	#N/A	#N/A	#N/A	#N/A	#N/A	16	ENSG00000150961	SEC24D	protein_coding	SEC24 homolog D, COPII coat complex component [Source:HGNC Symbol;Acc:HGNC:10706]
IQCG	#N/A	#N/A	#N/A	#N/A	#N/A	#N/A	#N/A	#N/A	#N/A	1.01066	#N/A	#N/A	#N/A	#N/A	#N/A	#N/A	#N/A	#N/A	#N/A	#N/A	#N/A	#N/A	#N/A	#N/A	#N/A	#N/A	#N/A	#N/A	#N/A	#N/A	#N/A	#N/A	#N/A	#N/A	0.691402	#N/A	0.95885	0.741675	0.806281	0.703841	#N/A	0.892288	0.685273	0.905841	0.841147	0.812244	0.742667	1.00874	#N/A	0.847978	0.801129	#N/A	#N/A	#N/A	#N/A	#N/A	#N/A	#N/A	#N/A	#N/A	0.947772	#N/A	#N/A	16	ENSG00000114473	IQCG	protein_coding	IQ motif containing G [Source:HGNC Symbol;Acc:HGNC:25251]
TXNDC17	#N/A	#N/A	#N/A	#N/A	#N/A	#N/A	#N/A	#N/A	#N/A	0.0690106	#N/A	#N/A	#N/A	#N/A	#N/A	#N/A	#N/A	#N/A	#N/A	#N/A	#N/A	#N/A	#N/A	#N/A	#N/A	#N/A	#N/A	#N/A	#N/A	#N/A	#N/A	#N/A	#N/A	#N/A	0.0643718	#N/A	0.080653	0.0819199	0.0828707	0.0617872	0.0800066	0.0717432	0.0826664	0.0748266	0.0476629	#N/A	0.0706196	0.08117	#N/A	0.0718891	0.0599126	0.0765382	#N/A	#N/A	#N/A	#N/A	#N/A	#N/A	#N/A	#N/A	#N/A	#N/A	#N/A	16	ENSG00000129235	TXNDC17	protein_coding	thioredoxin domain containing 17 [Source:HGNC Symbol;Acc:HGNC:28218]
H2AX	#N/A	#N/A	#N/A	#N/A	#N/A	#N/A	#N/A	#N/A	#N/A	0.104013	#N/A	#N/A	#N/A	#N/A	#N/A	0.090642	#N/A	#N/A	#N/A	#N/A	#N/A	#N/A	#N/A	#N/A	#N/A	#N/A	#N/A	#N/A	#N/A	#N/A	#N/A	#N/A	#N/A	#N/A	0.066473	#N/A	0.0777813	0.0614002	0.0721122	0.11437	0.120436	0.118387	0.124735	0.0671922	0.12655	#N/A	0.0542507	0.0758517	#N/A	0.0880056	0.0535569	#N/A	#N/A	#N/A	#N/A	#N/A	#N/A	#N/A	#N/A	#N/A	#N/A	#N/A	#N/A	16	ENSG00000188486	H2AX	protein_coding	H2A.X variant histone [Source:HGNC Symbol;Acc:HGNC:4739]
ELF3-AS1	#N/A	#N/A	#N/A	#N/A	#N/A	#N/A	#N/A	#N/A	#N/A	0.873464	#N/A	#N/A	#N/A	#N/A	#N/A	#N/A	#N/A	#N/A	#N/A	0.167995	0.189308	0.176645	#N/A	0.154413	#N/A	#N/A	#N/A	#N/A	#N/A	#N/A	#N/A	#N/A	#N/A	#N/A	0.996277	#N/A	1.14214	#N/A	0.980921	1.00363	0.839021	0.920199	0.808762	#N/A	#N/A	#N/A	0.864631	0.894755	#N/A	0.978566	0.888029	#N/A	#N/A	#N/A	#N/A	#N/A	#N/A	#N/A	#N/A	#N/A	#N/A	#N/A	#N/A	16	ENSG00000234678	ELF3-AS1	lncRNA	ELF3 antisense RNA 1 [Source:HGNC Symbol;Acc:HGNC:40211]
C1QTNF7-AS1	#N/A	#N/A	#N/A	#N/A	#N/A	#N/A	#N/A	#N/A	#N/A	0.748948	#N/A	#N/A	#N/A	#N/A	#N/A	#N/A	#N/A	#N/A	#N/A	#N/A	#N/A	#N/A	#N/A	#N/A	#N/A	0.868023	#N/A	#N/A	#N/A	#N/A	#N/A	#N/A	#N/A	#N/A	1.58337	#N/A	1.32285	1.44645	0.99882	0.947735	1.3395	1.76192	1.14675	1.10235	0.92981	1.42618	1.39927	1.43762	#N/A	0.899398	#N/A	#N/A	#N/A	#N/A	#N/A	#N/A	#N/A	#N/A	#N/A	#N/A	#N/A	#N/A	#N/A	16	ENSG00000249252	C1QTNF7-AS1	lncRNA	C1QTNF7 antisense RNA 1 [Source:HGNC Symbol;Acc:HGNC:40683]
RECK	#N/A	#N/A	#N/A	#N/A	#N/A	#N/A	#N/A	#N/A	#N/A	0.924145	#N/A	#N/A	#N/A	#N/A	#N/A	#N/A	#N/A	#N/A	#N/A	#N/A	#N/A	#N/A	#N/A	#N/A	#N/A	#N/A	#N/A	#N/A	#N/A	#N/A	#N/A	#N/A	#N/A	#N/A	4.22139	0.677515	3.98759	4.71625	6.15432	3.7618	4.04004	#N/A	6.04902	3.51255	4.4047	1.94585	4.98618	5.01805	#N/A	4.7401	2.85513	#N/A	#N/A	#N/A	#N/A	#N/A	#N/A	#N/A	#N/A	#N/A	#N/A	#N/A	#N/A	16	ENSG00000122707	RECK	protein_coding	reversion inducing cysteine rich protein with kazal motifs [Source:HGNC Symbol;Acc:HGNC:11345]
PAX8	#N/A	#N/A	#N/A	#N/A	#N/A	#N/A	#N/A	#N/A	#N/A	0.0369664	#N/A	#N/A	#N/A	#N/A	#N/A	#N/A	#N/A	#N/A	#N/A	#N/A	#N/A	#N/A	#N/A	#N/A	#N/A	#N/A	#N/A	#N/A	#N/A	#N/A	#N/A	#N/A	#N/A	#N/A	0.393223	#N/A	0.684796	0.490567	0.605013	0.809386	1.56733	0.236895	2.00193	0.377228	0.0675018	0.117611	0.838181	0.689691	#N/A	0.850398	0.319282	#N/A	#N/A	#N/A	#N/A	#N/A	#N/A	#N/A	#N/A	#N/A	#N/A	#N/A	#N/A	16	ENSG00000125618	PAX8	protein_coding	paired box 8 [Source:HGNC Symbol;Acc:HGNC:8622]
ZNF512	#N/A	#N/A	#N/A	#N/A	#N/A	#N/A	#N/A	#N/A	#N/A	0.74383	#N/A	#N/A	#N/A	#N/A	#N/A	#N/A	#N/A	#N/A	#N/A	#N/A	#N/A	#N/A	#N/A	#N/A	#N/A	#N/A	#N/A	#N/A	#N/A	#N/A	#N/A	#N/A	#N/A	#N/A	0.787356	1.17518	1.24236	0.915674	1.45037	0.981609	0.758778	#N/A	1.25508	1.41733	1.59364	0.839103	0.765244	1.01329	#N/A	1.63738	0.752715	#N/A	#N/A	#N/A	#N/A	#N/A	#N/A	#N/A	#N/A	#N/A	#N/A	#N/A	#N/A	16	ENSG00000243943	ZNF512	protein_coding	zinc finger protein 512 [Source:HGNC Symbol;Acc:HGNC:29380]
FAM200B	#N/A	#N/A	#N/A	#N/A	#N/A	#N/A	#N/A	#N/A	#N/A	1.06229	#N/A	#N/A	#N/A	#N/A	#N/A	#N/A	#N/A	#N/A	#N/A	#N/A	#N/A	#N/A	#N/A	#N/A	#N/A	#N/A	#N/A	#N/A	#N/A	#N/A	#N/A	#N/A	#N/A	#N/A	1.16068	#N/A	2.04691	1.18466	1.67449	1.56493	1.08106	1.02196	1.08427	1.15538	1.10296	1.1203	0.988666	0.970619	#N/A	1.25417	1.05821	#N/A	#N/A	#N/A	#N/A	#N/A	#N/A	#N/A	#N/A	#N/A	#N/A	#N/A	#N/A	16	ENSG00000237765	FAM200B	protein_coding	family with sequence similarity 200 member B [Source:HGNC Symbol;Acc:HGNC:27740]
TASOR	#N/A	#N/A	#N/A	#N/A	#N/A	#N/A	#N/A	#N/A	#N/A	0.605141	#N/A	#N/A	#N/A	#N/A	#N/A	#N/A	#N/A	#N/A	#N/A	#N/A	#N/A	#N/A	#N/A	#N/A	#N/A	#N/A	#N/A	#N/A	#N/A	#N/A	#N/A	#N/A	#N/A	#N/A	0.980095	#N/A	1.2575	1.13022	1.24655	1.11601	1.00316	0.870191	1.01824	1.134	1.14352	0.815659	1.01074	1.09371	#N/A	1.10586	1.06496	#N/A	#N/A	#N/A	#N/A	#N/A	#N/A	#N/A	#N/A	#N/A	#N/A	#N/A	#N/A	16	ENSG00000163946	TASOR	protein_coding	transcription activation suppressor [Source:HGNC Symbol;Acc:HGNC:30314]
SLC66A3	#N/A	#N/A	#N/A	#N/A	#N/A	#N/A	#N/A	#N/A	#N/A	0.858868	#N/A	#N/A	#N/A	#N/A	#N/A	#N/A	#N/A	#N/A	#N/A	#N/A	#N/A	#N/A	#N/A	#N/A	#N/A	#N/A	#N/A	#N/A	#N/A	#N/A	#N/A	#N/A	#N/A	#N/A	1.73791	#N/A	2.54274	1.83443	2.0655	1.76597	1.7483	1.80484	1.95839	1.74416	1.7426	1.7365	2.12934	2.00427	#N/A	1.96361	1.7366	#N/A	#N/A	#N/A	#N/A	#N/A	#N/A	#N/A	#N/A	#N/A	#N/A	#N/A	#N/A	16	ENSG00000162976	SLC66A3	protein_coding	solute carrier family 66 member 3 [Source:HGNC Symbol;Acc:HGNC:28503]
IFI27L2#119632	#N/A	#N/A	#N/A	#N/A	#N/A	#N/A	#N/A	#N/A	#N/A	0.0467658	#N/A	#N/A	#N/A	#N/A	#N/A	#N/A	#N/A	#N/A	#N/A	#N/A	#N/A	#N/A	#N/A	#N/A	#N/A	#N/A	#N/A	#N/A	#N/A	#N/A	#N/A	#N/A	#N/A	#N/A	0.114069	#N/A	0.115107	0.116429	0.107738	0.115425	0.13275	0.103852	0.129966	0.106843	0.102295	0.087436	0.120222	0.113932	#N/A	0.114857	0.086872	#N/A	#N/A	#N/A	#N/A	#N/A	#N/A	#N/A	#N/A	#N/A	#N/A	#N/A	#N/A	16	ENSG00000119632	IFI27L2	protein_coding	interferon alpha inducible protein 27 like 2 [Source:HGNC Symbol;Acc:HGNC:19753]
CCAR2	#N/A	#N/A	#N/A	#N/A	#N/A	#N/A	#N/A	#N/A	#N/A	0.768742	#N/A	#N/A	#N/A	#N/A	#N/A	#N/A	0.761481	#N/A	#N/A	#N/A	#N/A	#N/A	#N/A	#N/A	#N/A	#N/A	#N/A	#N/A	#N/A	#N/A	#N/A	#N/A	#N/A	#N/A	1.2198	#N/A	1.51568	1.04137	0.997711	#N/A	0.91949	1.19798	0.819298	0.862721	0.967179	1.05717	1.06729	1.05023	#N/A	0.905287	0.993752	#N/A	#N/A	#N/A	#N/A	#N/A	#N/A	#N/A	#N/A	#N/A	#N/A	#N/A	#N/A	16	ENSG00000158941	CCAR2	protein_coding	cell cycle and apoptosis regulator 2 [Source:HGNC Symbol;Acc:HGNC:23360]
OXR1	#N/A	#N/A	#N/A	#N/A	#N/A	#N/A	#N/A	#N/A	#N/A	#N/A	1.61988	#N/A	#N/A	#N/A	#N/A	#N/A	#N/A	#N/A	#N/A	#N/A	#N/A	#N/A	#N/A	#N/A	#N/A	#N/A	#N/A	#N/A	#N/A	#N/A	#N/A	#N/A	0.563771	0.885996	0.486235	#N/A	0.813299	0.541642	0.661035	0.501101	0.463465	0.632526	#N/A	0.500827	0.572288	0.507357	#N/A	0.529013	#N/A	0.451149	0.619579	#N/A	#N/A	#N/A	#N/A	#N/A	#N/A	#N/A	#N/A	#N/A	#N/A	#N/A	#N/A	16	ENSG00000164830	OXR1	protein_coding	oxidation resistance 1 [Source:HGNC Symbol;Acc:HGNC:15822]
#233739	#N/A	#N/A	0.517112	#N/A	#N/A	#N/A	#N/A	#N/A	#N/A	#N/A	0.134762	#N/A	#N/A	1.61422	0.415496	0.289154	#N/A	0.202871	0.140311	0.160856	0.158504	#N/A	#N/A	0.103019	0.153423	#N/A	#N/A	#N/A	#N/A	#N/A	#N/A	#N/A	#N/A	#N/A	#N/A	#N/A	#N/A	#N/A	#N/A	#N/A	#N/A	#N/A	#N/A	#N/A	#N/A	#N/A	#N/A	#N/A	#N/A	#N/A	#N/A	0.412877	#N/A	#N/A	0.161249	0.104428	#N/A	0.185371	0.131608	#N/A	#N/A	#N/A	#N/A	16	ENSG00000233739		lncRNA	novel transcript
TM9SF2	#N/A	#N/A	#N/A	#N/A	#N/A	#N/A	#N/A	#N/A	#N/A	#N/A	1.29512	0.915707	#N/A	#N/A	#N/A	#N/A	#N/A	#N/A	1.00463	#N/A	#N/A	#N/A	#N/A	1.81459	#N/A	#N/A	#N/A	#N/A	#N/A	#N/A	#N/A	#N/A	#N/A	#N/A	#N/A	1.02749	0.807546	0.545172	0.652269	#N/A	#N/A	0.599412	#N/A	0.506869	0.614576	0.808909	#N/A	0.563026	0.73019	0.578563	#N/A	#N/A	#N/A	#N/A	#N/A	0.965004	#N/A	#N/A	#N/A	#N/A	#N/A	#N/A	#N/A	16	ENSG00000125304	TM9SF2	protein_coding	transmembrane 9 superfamily member 2 [Source:HGNC Symbol;Acc:HGNC:11865]
XYLB	#N/A	#N/A	1.31198	1.7907	0.729846	0.647921	#N/A	#N/A	#N/A	#N/A	0.244874	#N/A	#N/A	#N/A	#N/A	#N/A	#N/A	#N/A	#N/A	#N/A	#N/A	#N/A	#N/A	#N/A	#N/A	0.309241	#N/A	#N/A	#N/A	#N/A	#N/A	#N/A	#N/A	#N/A	#N/A	#N/A	#N/A	#N/A	0.947177	#N/A	#N/A	#N/A	1.11067	1.20106	0.922516	1.16964	1.06082	0.821296	#N/A	1.33797	#N/A	#N/A	#N/A	#N/A	#N/A	#N/A	#N/A	#N/A	#N/A	#N/A	#N/A	0.353109	0.125576	16	ENSG00000093217	XYLB	protein_coding	xylulokinase [Source:HGNC Symbol;Acc:HGNC:12839]
SPEN-AS1	#N/A	#N/A	1.23521	0.558618	0.264593	0.283692	0.207704	#N/A	#N/A	#N/A	0.183577	#N/A	0.525579	0.909143	#N/A	0.706702	#N/A	#N/A	#N/A	#N/A	0.212304	0.198439	#N/A	0.178546	#N/A	#N/A	#N/A	#N/A	#N/A	#N/A	#N/A	#N/A	#N/A	#N/A	#N/A	#N/A	#N/A	#N/A	#N/A	#N/A	#N/A	#N/A	#N/A	#N/A	#N/A	#N/A	#N/A	#N/A	#N/A	#N/A	#N/A	#N/A	#N/A	#N/A	0.228288	0.18342	#N/A	#N/A	0.216777	#N/A	#N/A	0.152538	#N/A	16	ENSG00000179743	SPEN-AS1	lncRNA	SPEN antisense RNA 1 [Source:HGNC Symbol;Acc:HGNC:55937]
PHKG2	#N/A	#N/A	#N/A	0.464389	#N/A	#N/A	#N/A	#N/A	#N/A	#N/A	0.186819	0.136483	#N/A	#N/A	#N/A	#N/A	0.261184	#N/A	#N/A	#N/A	#N/A	#N/A	#N/A	#N/A	#N/A	#N/A	#N/A	#N/A	#N/A	#N/A	#N/A	#N/A	#N/A	#N/A	1.05935	#N/A	1.3067	1.00888	1.0372	#N/A	0.86572	#N/A	0.878892	1.04447	#N/A	#N/A	0.901567	1.0223	0.207316	0.931845	1.04256	#N/A	#N/A	#N/A	#N/A	#N/A	#N/A	#N/A	#N/A	#N/A	#N/A	#N/A	#N/A	16	ENSG00000156873	PHKG2	protein_coding	phosphorylase kinase catalytic subunit gamma 2 [Source:HGNC Symbol;Acc:HGNC:8931]
RSPH3	#N/A	#N/A	1.90664	0.705973	0.356932	0.366758	0.317173	#N/A	#N/A	#N/A	0.177614	#N/A	#N/A	1.16973	1.2514	0.75167	#N/A	0.711877	0.3875	#N/A	#N/A	0.189028	#N/A	0.292539	#N/A	#N/A	#N/A	#N/A	#N/A	#N/A	#N/A	#N/A	#N/A	#N/A	#N/A	#N/A	#N/A	#N/A	#N/A	#N/A	#N/A	#N/A	#N/A	#N/A	#N/A	#N/A	#N/A	#N/A	#N/A	#N/A	#N/A	1.44176	#N/A	#N/A	0.369	#N/A	#N/A	#N/A	#N/A	#N/A	0.720262	#N/A	#N/A	16	ENSG00000130363	RSPH3	protein_coding	radial spoke head 3 [Source:HGNC Symbol;Acc:HGNC:21054]
LINC01588	#N/A	#N/A	0.768471	#N/A	#N/A	0.81502	#N/A	#N/A	#N/A	#N/A	0.368885	#N/A	#N/A	0.709413	#N/A	#N/A	0.698531	1.02946	#N/A	0.244354	#N/A	#N/A	#N/A	0.502548	#N/A	#N/A	#N/A	#N/A	#N/A	#N/A	#N/A	#N/A	#N/A	#N/A	#N/A	#N/A	#N/A	#N/A	#N/A	#N/A	#N/A	#N/A	#N/A	#N/A	#N/A	#N/A	#N/A	#N/A	#N/A	#N/A	#N/A	1.00109	0.910778	1.44033	0.984009	0.512833	0.240011	0.739985	#N/A	0.225712	#N/A	#N/A	#N/A	16	ENSG00000214900	LINC01588	lncRNA	long intergenic non-protein coding RNA 1588 [Source:HGNC Symbol;Acc:HGNC:27503]
CTU1	#N/A	#N/A	#N/A	#N/A	#N/A	#N/A	#N/A	#N/A	#N/A	#N/A	0.0987164	#N/A	#N/A	#N/A	#N/A	#N/A	#N/A	#N/A	#N/A	#N/A	#N/A	#N/A	#N/A	#N/A	#N/A	#N/A	#N/A	#N/A	#N/A	#N/A	#N/A	#N/A	#N/A	#N/A	0.176833	#N/A	0.238484	0.33229	0.216552	0.208487	1.82479	0.0742539	0.296026	0.166857	0.139335	#N/A	0.13511	0.0602061	#N/A	0.16895	0.435433	#N/A	#N/A	#N/A	#N/A	#N/A	#N/A	0.110873	#N/A	#N/A	#N/A	#N/A	#N/A	16	ENSG00000142544	CTU1	protein_coding	cytosolic thiouridylase subunit 1 [Source:HGNC Symbol;Acc:HGNC:29590]
AGPAT5#155189	#N/A	#N/A	#N/A	#N/A	#N/A	#N/A	#N/A	#N/A	#N/A	#N/A	0.228604	#N/A	#N/A	1.73564	0.829164	0.898053	0.484267	1.03515	0.353277	0.208109	0.320412	0.262173	#N/A	0.187272	#N/A	#N/A	#N/A	#N/A	#N/A	#N/A	#N/A	#N/A	#N/A	#N/A	#N/A	#N/A	#N/A	#N/A	#N/A	#N/A	#N/A	#N/A	#N/A	#N/A	#N/A	#N/A	#N/A	#N/A	#N/A	#N/A	#N/A	0.900146	#N/A	#N/A	0.31041	0.238592	0.155818	0.180803	#N/A	#N/A	#N/A	#N/A	#N/A	16	ENSG00000155189	AGPAT5	protein_coding	1-acylglycerol-3-phosphate O-acyltransferase 5 [Source:HGNC Symbol;Acc:HGNC:20886]
SNAI3	#N/A	#N/A	0.23091	0.114372	#N/A	0.15465	#N/A	#N/A	#N/A	#N/A	0.122596	#N/A	0.110005	0.423459	0.24205	#N/A	#N/A	#N/A	#N/A	#N/A	#N/A	#N/A	#N/A	0.118824	#N/A	#N/A	#N/A	#N/A	#N/A	#N/A	#N/A	#N/A	#N/A	#N/A	#N/A	#N/A	#N/A	#N/A	#N/A	#N/A	#N/A	#N/A	#N/A	#N/A	#N/A	#N/A	#N/A	#N/A	#N/A	#N/A	#N/A	0.201255	0.148403	0.148029	0.176402	0.136989	0.122812	0.170498	0.156544	#N/A	#N/A	#N/A	#N/A	16	ENSG00000185669	SNAI3	protein_coding	snail family transcriptional repressor 3 [Source:HGNC Symbol;Acc:HGNC:18411]
PGP	#N/A	#N/A	#N/A	#N/A	#N/A	#N/A	#N/A	#N/A	#N/A	#N/A	0.0974545	#N/A	#N/A	0.12578	#N/A	0.12382	0.0797195	0.0754353	0.156605	0.136629	0.149127	0.134624	#N/A	#N/A	0.132312	#N/A	#N/A	#N/A	#N/A	#N/A	#N/A	#N/A	0.0612557	#N/A	#N/A	#N/A	#N/A	#N/A	#N/A	#N/A	#N/A	#N/A	#N/A	#N/A	#N/A	#N/A	#N/A	#N/A	#N/A	#N/A	#N/A	0.317572	#N/A	0.121378	0.119461	0.126652	0.0946736	#N/A	#N/A	#N/A	#N/A	#N/A	#N/A	16	ENSG00000184207	PGP	protein_coding	phosphoglycolate phosphatase [Source:HGNC Symbol;Acc:HGNC:8909]
DYNC1H1	#N/A	#N/A	#N/A	#N/A	#N/A	#N/A	#N/A	#N/A	#N/A	#N/A	1.00931	0.887213	#N/A	#N/A	#N/A	#N/A	#N/A	#N/A	#N/A	#N/A	#N/A	#N/A	#N/A	#N/A	#N/A	#N/A	#N/A	#N/A	#N/A	#N/A	#N/A	#N/A	#N/A	#N/A	0.520602	#N/A	0.968224	0.570411	0.952286	0.584816	0.489543	0.721715	0.657202	0.613285	0.688661	0.869968	0.577775	0.659726	#N/A	0.855483	#N/A	#N/A	#N/A	#N/A	#N/A	#N/A	#N/A	#N/A	#N/A	#N/A	#N/A	#N/A	#N/A	16	ENSG00000197102	DYNC1H1	protein_coding	dynein cytoplasmic 1 heavy chain 1 [Source:HGNC Symbol;Acc:HGNC:2961]
#286735	#N/A	#N/A	0.0454603	0.0649622	0.0796978	#N/A	#N/A	#N/A	#N/A	#N/A	0.037595	#N/A	#N/A	#N/A	#N/A	#N/A	#N/A	#N/A	#N/A	#N/A	#N/A	#N/A	#N/A	#N/A	#N/A	0.0349485	0.0154467	#N/A	#N/A	#N/A	#N/A	#N/A	#N/A	0.0719244	#N/A	#N/A	#N/A	#N/A	0.121759	#N/A	#N/A	#N/A	1.31324	0.00639337	0.104652	#N/A	0.301402	0.00670858	#N/A	0.0386544	#N/A	#N/A	#N/A	#N/A	#N/A	0.0528048	#N/A	#N/A	#N/A	#N/A	#N/A	0.0315999	#N/A	16	ENSG00000286735		lncRNA	novel transcript, antisense to FSTL1
PIGT	#N/A	#N/A	#N/A	#N/A	#N/A	#N/A	#N/A	#N/A	#N/A	#N/A	0.128224	#N/A	#N/A	#N/A	#N/A	#N/A	#N/A	#N/A	#N/A	#N/A	#N/A	#N/A	#N/A	#N/A	#N/A	#N/A	#N/A	#N/A	#N/A	#N/A	#N/A	#N/A	#N/A	#N/A	1.07768	0.107593	1.78676	1.43191	1.8554	#N/A	1.24798	1.03726	2.45919	1.54464	0.79018	0.349011	1.84267	1.97934	#N/A	2.02693	#N/A	#N/A	#N/A	#N/A	#N/A	#N/A	#N/A	0.148868	#N/A	#N/A	#N/A	#N/A	#N/A	16	ENSG00000124155	PIGT	protein_coding	phosphatidylinositol glycan anchor biosynthesis class T [Source:HGNC Symbol;Acc:HGNC:14938]
HERC4	#N/A	#N/A	#N/A	#N/A	#N/A	#N/A	#N/A	#N/A	#N/A	#N/A	#N/A	0.833736	#N/A	#N/A	#N/A	#N/A	#N/A	#N/A	#N/A	#N/A	#N/A	#N/A	#N/A	#N/A	#N/A	#N/A	#N/A	#N/A	#N/A	#N/A	#N/A	#N/A	#N/A	#N/A	0.467839	#N/A	0.468365	0.401812	0.472813	0.516495	0.428731	0.555484	0.413015	0.515318	0.551519	0.539421	0.417292	0.554635	0.707276	0.556897	#N/A	#N/A	#N/A	#N/A	#N/A	#N/A	#N/A	#N/A	#N/A	#N/A	#N/A	#N/A	#N/A	16	ENSG00000148634	HERC4	protein_coding	HECT and RLD domain containing E3 ubiquitin protein ligase 4 [Source:HGNC Symbol;Acc:HGNC:24521]
CHROMR	#N/A	#N/A	#N/A	#N/A	#N/A	#N/A	#N/A	#N/A	#N/A	#N/A	#N/A	0.569659	#N/A	#N/A	#N/A	#N/A	#N/A	#N/A	#N/A	#N/A	#N/A	#N/A	#N/A	#N/A	#N/A	#N/A	#N/A	#N/A	#N/A	#N/A	#N/A	#N/A	#N/A	#N/A	1.01388	#N/A	1.16349	0.913928	1.02955	0.964231	0.918181	0.903001	0.838423	1.10767	1.33062	1.11452	0.823809	1.14065	#N/A	0.918922	1.01785	#N/A	#N/A	#N/A	#N/A	#N/A	#N/A	#N/A	#N/A	#N/A	#N/A	#N/A	#N/A	16	ENSG00000223960	CHROMR	lncRNA	cholesterol induced regulator of metabolism RNA [Source:HGNC Symbol;Acc:HGNC:54059]
ZNF224	#N/A	#N/A	#N/A	#N/A	#N/A	#N/A	#N/A	#N/A	#N/A	#N/A	#N/A	0.700942	#N/A	#N/A	#N/A	#N/A	#N/A	#N/A	#N/A	#N/A	#N/A	#N/A	#N/A	#N/A	#N/A	#N/A	#N/A	#N/A	#N/A	#N/A	#N/A	#N/A	#N/A	#N/A	0.915129	#N/A	1.39115	1.11068	1.19471	0.93695	0.916488	#N/A	1.20521	1.22352	1.31602	1.23111	1.10673	1.26497	1.47891	1.43969	0.953379	#N/A	#N/A	#N/A	#N/A	#N/A	#N/A	#N/A	#N/A	#N/A	#N/A	#N/A	#N/A	16	ENSG00000267680	ZNF224	protein_coding	zinc finger protein 224 [Source:HGNC Symbol;Acc:HGNC:13017]
CC2D2A	#N/A	#N/A	#N/A	#N/A	#N/A	#N/A	#N/A	#N/A	#N/A	#N/A	#N/A	0.750101	#N/A	#N/A	#N/A	#N/A	#N/A	#N/A	#N/A	#N/A	#N/A	#N/A	#N/A	#N/A	#N/A	#N/A	#N/A	#N/A	#N/A	#N/A	#N/A	#N/A	#N/A	#N/A	1.05827	#N/A	1.14094	1.01612	1.12555	0.889576	0.827455	0.994081	1.44844	1.51603	1.32857	0.740996	1.30333	1.26885	#N/A	1.56011	0.806266	#N/A	#N/A	#N/A	#N/A	#N/A	#N/A	#N/A	#N/A	#N/A	#N/A	#N/A	#N/A	16	ENSG00000048342	CC2D2A	protein_coding	coiled-coil and C2 domain containing 2A [Source:HGNC Symbol;Acc:HGNC:29253]
CASP6	#N/A	#N/A	#N/A	#N/A	#N/A	#N/A	#N/A	#N/A	#N/A	#N/A	#N/A	0.132752	#N/A	#N/A	#N/A	#N/A	#N/A	#N/A	#N/A	#N/A	#N/A	#N/A	#N/A	#N/A	#N/A	#N/A	#N/A	#N/A	#N/A	#N/A	#N/A	#N/A	#N/A	#N/A	0.930546	#N/A	1.04327	1.20307	0.866311	1.05715	0.912055	0.849122	0.848117	1.25224	1.04627	0.712927	1.09062	1.09826	#N/A	1.13445	1.29889	#N/A	#N/A	#N/A	#N/A	#N/A	#N/A	#N/A	#N/A	#N/A	#N/A	#N/A	#N/A	16	ENSG00000138794	CASP6	protein_coding	caspase 6 [Source:HGNC Symbol;Acc:HGNC:1507]
SERPINF2#167711	#N/A	#N/A	0.166362	#N/A	0.154748	0.150857	#N/A	#N/A	#N/A	#N/A	#N/A	#N/A	0.109615	#N/A	0.0923105	#N/A	#N/A	#N/A	#N/A	#N/A	#N/A	#N/A	#N/A	#N/A	0.127609	#N/A	#N/A	#N/A	#N/A	#N/A	#N/A	#N/A	#N/A	#N/A	#N/A	#N/A	#N/A	#N/A	#N/A	#N/A	#N/A	#N/A	1.28421	0.715492	0.112188	#N/A	#N/A	0.745853	#N/A	1.09259	0.954905	0.39125	0.119711	#N/A	#N/A	#N/A	#N/A	#N/A	#N/A	#N/A	0.128072	0.0737601	#N/A	16	ENSG00000167711	SERPINF2	protein_coding	serpin family F member 2 [Source:HGNC Symbol;Acc:HGNC:9075]
TFRC	#N/A	#N/A	0.517689	0.209356	0.151763	#N/A	#N/A	#N/A	#N/A	#N/A	#N/A	#N/A	#N/A	0.475129	0.401501	0.223378	0.0979332	0.206999	0.128439	0.146288	0.156682	0.142975	#N/A	0.131841	#N/A	#N/A	#N/A	#N/A	#N/A	#N/A	#N/A	#N/A	#N/A	#N/A	#N/A	#N/A	#N/A	#N/A	#N/A	#N/A	#N/A	#N/A	#N/A	#N/A	#N/A	#N/A	#N/A	#N/A	#N/A	#N/A	#N/A	0.264602	#N/A	0.118064	#N/A	#N/A	0.10625	#N/A	#N/A	#N/A	#N/A	#N/A	#N/A	16	ENSG00000072274	TFRC	protein_coding	transferrin receptor [Source:HGNC Symbol;Acc:HGNC:11763]
RPS19BP1	#N/A	#N/A	0.0177652	#N/A	0.0250918	#N/A	#N/A	#N/A	#N/A	#N/A	#N/A	#N/A	#N/A	0.0041311	#N/A	#N/A	#N/A	#N/A	#N/A	#N/A	#N/A	#N/A	#N/A	#N/A	#N/A	#N/A	#N/A	#N/A	#N/A	#N/A	#N/A	#N/A	#N/A	#N/A	0.0423556	#N/A	0.0438452	0.0428302	#N/A	#N/A	0.0355726	0.0213276	0.0315324	0.00189031	0.0383771	0.0302205	0.0355766	0.0435683	#N/A	0.0346236	0.0308842	#N/A	#N/A	#N/A	#N/A	#N/A	#N/A	#N/A	#N/A	#N/A	#N/A	#N/A	#N/A	16	ENSG00000187051	RPS19BP1	protein_coding	ribosomal protein S19 binding protein 1 [Source:HGNC Symbol;Acc:HGNC:28749]
ARMCX6	#N/A	#N/A	0.413424	#N/A	#N/A	#N/A	#N/A	#N/A	#N/A	#N/A	#N/A	#N/A	#N/A	#N/A	#N/A	#N/A	#N/A	#N/A	#N/A	#N/A	#N/A	#N/A	#N/A	#N/A	#N/A	#N/A	#N/A	#N/A	#N/A	#N/A	#N/A	#N/A	#N/A	#N/A	0.80882	#N/A	0.448718	1.13461	2.08515	0.590078	1.48771	0.23364	2.75435	0.1867	0.226533	0.118003	1.00132	0.816618	#N/A	0.314817	#N/A	#N/A	#N/A	#N/A	#N/A	#N/A	#N/A	#N/A	#N/A	#N/A	#N/A	0.0616941	#N/A	16	ENSG00000198960	ARMCX6	protein_coding	armadillo repeat containing X-linked 6 [Source:HGNC Symbol;Acc:HGNC:26094]
SSC4D	#N/A	#N/A	0.125503	0.161211	#N/A	#N/A	#N/A	#N/A	#N/A	#N/A	#N/A	#N/A	#N/A	#N/A	#N/A	#N/A	#N/A	#N/A	#N/A	#N/A	#N/A	#N/A	0.141496	#N/A	#N/A	#N/A	#N/A	#N/A	#N/A	#N/A	#N/A	#N/A	#N/A	#N/A	0.179539	#N/A	0.244619	0.250041	#N/A	0.27271	2.94948	0.121536	1.48501	0.152066	0.141313	#N/A	0.835397	0.397647	#N/A	0.528533	0.269467	#N/A	#N/A	#N/A	#N/A	#N/A	#N/A	#N/A	#N/A	#N/A	#N/A	#N/A	#N/A	16	ENSG00000146700	SSC4D	protein_coding	scavenger receptor cysteine rich family member with 4 domains [Source:HGNC Symbol;Acc:HGNC:14461]
#286207	#N/A	#N/A	#N/A	0.0872583	#N/A	#N/A	#N/A	#N/A	#N/A	#N/A	#N/A	#N/A	#N/A	#N/A	#N/A	0.0910299	#N/A	#N/A	#N/A	#N/A	#N/A	#N/A	#N/A	#N/A	#N/A	#N/A	#N/A	#N/A	#N/A	#N/A	0.0761328	#N/A	0.0823387	#N/A	0.0484358	#N/A	0.0944608	0.0348488	0.0400437	#N/A	1.48626	#N/A	0.863738	#N/A	0.0811124	0.0863438	#N/A	0.0757874	#N/A	0.0294807	0.0379869	0.0722918	#N/A	#N/A	#N/A	#N/A	#N/A	#N/A	#N/A	#N/A	#N/A	#N/A	#N/A	16	ENSG00000286207		lncRNA	novel transcript, antisense to FMNL2
PBX4	#N/A	#N/A	#N/A	0.0388938	#N/A	#N/A	#N/A	#N/A	#N/A	#N/A	#N/A	#N/A	#N/A	#N/A	#N/A	#N/A	#N/A	#N/A	#N/A	#N/A	#N/A	#N/A	#N/A	#N/A	#N/A	#N/A	0.0158112	#N/A	#N/A	#N/A	#N/A	#N/A	#N/A	#N/A	0.037624	#N/A	#N/A	0.0451966	0.00356453	0.0474333	0.450998	0.0338558	1.02546	0.0967449	0.0607586	0.0659188	0.0656513	0.0990255	#N/A	0.0440928	0.0323125	#N/A	#N/A	#N/A	#N/A	#N/A	#N/A	#N/A	#N/A	#N/A	#N/A	#N/A	#N/A	16	ENSG00000105717	PBX4	protein_coding	PBX homeobox 4 [Source:HGNC Symbol;Acc:HGNC:13403]
NTM	#N/A	#N/A	#N/A	#N/A	0.0829211	#N/A	#N/A	#N/A	#N/A	#N/A	#N/A	#N/A	#N/A	#N/A	#N/A	#N/A	#N/A	#N/A	#N/A	#N/A	#N/A	#N/A	#N/A	#N/A	#N/A	#N/A	#N/A	#N/A	#N/A	#N/A	#N/A	#N/A	#N/A	#N/A	0.0704952	#N/A	0.21758	0.0858113	0.66621	0.326996	2.31413	0.094061	1.37304	0.0165315	0.0542376	0.0438848	0.161106	0.16679	#N/A	0.121177	0.21194	#N/A	#N/A	#N/A	#N/A	#N/A	#N/A	#N/A	#N/A	#N/A	#N/A	#N/A	#N/A	16	ENSG00000182667	NTM	protein_coding	neurotrimin [Source:HGNC Symbol;Acc:HGNC:17941]
NDN#182636	#N/A	#N/A	#N/A	#N/A	0.0815141	#N/A	#N/A	#N/A	#N/A	#N/A	#N/A	#N/A	#N/A	#N/A	#N/A	#N/A	#N/A	#N/A	#N/A	#N/A	#N/A	#N/A	#N/A	#N/A	#N/A	#N/A	#N/A	#N/A	#N/A	#N/A	#N/A	#N/A	#N/A	#N/A	0.117594	#N/A	0.118202	0.120597	0.0981376	0.100169	0.136807	0.107494	0.133411	0.110094	0.105689	0.0908144	0.123637	0.117233	#N/A	0.104859	0.122859	#N/A	#N/A	#N/A	#N/A	#N/A	#N/A	#N/A	#N/A	#N/A	#N/A	#N/A	#N/A	16	ENSG00000182636	NDN	protein_coding	necdin, MAGE family member [Source:HGNC Symbol;Acc:HGNC:7675]
SGTB	#N/A	#N/A	#N/A	#N/A	0.834195	#N/A	#N/A	#N/A	#N/A	#N/A	#N/A	#N/A	#N/A	#N/A	#N/A	#N/A	0.638488	#N/A	#N/A	#N/A	#N/A	#N/A	#N/A	0.308017	#N/A	#N/A	#N/A	#N/A	#N/A	#N/A	#N/A	#N/A	#N/A	#N/A	1.29691	#N/A	1.24212	0.84137	0.993201	1.2526	1.11234	#N/A	0.948765	0.840167	#N/A	0.823693	0.882646	1.10491	#N/A	1.2575	1.05185	#N/A	#N/A	#N/A	#N/A	#N/A	#N/A	#N/A	#N/A	#N/A	#N/A	#N/A	#N/A	16	ENSG00000197860	SGTB	protein_coding	small glutamine rich tetratricopeptide repeat co-chaperone beta [Source:HGNC Symbol;Acc:HGNC:23567]
#267174	#N/A	#N/A	#N/A	#N/A	0.0781066	#N/A	#N/A	#N/A	#N/A	#N/A	#N/A	#N/A	#N/A	0.0338425	#N/A	#N/A	#N/A	#N/A	#N/A	#N/A	#N/A	#N/A	#N/A	#N/A	#N/A	#N/A	#N/A	#N/A	#N/A	#N/A	#N/A	#N/A	#N/A	#N/A	0.093404	#N/A	#N/A	0.0364647	0.0566075	0.0501707	0.133816	0.0772112	0.053422	0.058428	0.0770725	#N/A	0.0366418	0.0696667	#N/A	0.0810398	0.0844302	#N/A	#N/A	#N/A	#N/A	#N/A	#N/A	#N/A	#N/A	#N/A	0.0684811	#N/A	#N/A	16	ENSG00000267174		lncRNA	novel transcript
#287402	#N/A	#N/A	#N/A	#N/A	0.0519802	#N/A	#N/A	#N/A	#N/A	#N/A	#N/A	#N/A	#N/A	#N/A	#N/A	#N/A	#N/A	0.0563103	#N/A	#N/A	#N/A	#N/A	0.0613599	#N/A	#N/A	#N/A	#N/A	#N/A	#N/A	#N/A	#N/A	#N/A	#N/A	#N/A	0.0427495	#N/A	0.01887	0.0408086	0.0445452	0.027512	0.0829366	#N/A	0.0305421	#N/A	0.0708229	#N/A	0.00518914	#N/A	#N/A	0.0403072	0.0363126	0.0553681	0.0626078	#N/A	#N/A	#N/A	#N/A	#N/A	#N/A	#N/A	#N/A	#N/A	#N/A	16	ENSG00000287402		lncRNA	novel transcript
AGPAT2	#N/A	#N/A	#N/A	#N/A	#N/A	0.0939084	#N/A	#N/A	#N/A	#N/A	#N/A	#N/A	#N/A	0.283644	#N/A	#N/A	#N/A	0.135528	0.126387	0.134176	#N/A	#N/A	#N/A	#N/A	#N/A	#N/A	#N/A	#N/A	#N/A	#N/A	0.148706	#N/A	0.0667457	#N/A	#N/A	#N/A	0.293241	#N/A	0.864499	#N/A	#N/A	#N/A	#N/A	#N/A	0.40839	#N/A	0.849622	0.623092	#N/A	0.665537	#N/A	#N/A	#N/A	#N/A	#N/A	#N/A	#N/A	#N/A	#N/A	0.0978243	#N/A	0.0414756	0.0495601	16	ENSG00000169692	AGPAT2	protein_coding	1-acylglycerol-3-phosphate O-acyltransferase 2 [Source:HGNC Symbol;Acc:HGNC:325]
RAB3C	#N/A	#N/A	#N/A	#N/A	#N/A	0.0764133	#N/A	#N/A	#N/A	#N/A	#N/A	#N/A	#N/A	0.11023	#N/A	#N/A	0.0731711	0.0860577	#N/A	#N/A	#N/A	#N/A	#N/A	#N/A	#N/A	#N/A	#N/A	#N/A	#N/A	#N/A	#N/A	#N/A	#N/A	#N/A	0.0668705	0.0714052	#N/A	0.0830015	0.0243605	0.0277682	0.323355	#N/A	0.277892	0.0715442	0.0849053	#N/A	0.0738089	0.0155966	#N/A	0.0710977	#N/A	#N/A	#N/A	#N/A	#N/A	#N/A	#N/A	#N/A	#N/A	#N/A	#N/A	#N/A	#N/A	16	ENSG00000152932	RAB3C	protein_coding	RAB3C, member RAS oncogene family [Source:HGNC Symbol;Acc:HGNC:30269]
FAM209A	#N/A	#N/A	#N/A	#N/A	#N/A	0.12641	#N/A	#N/A	#N/A	#N/A	#N/A	#N/A	#N/A	#N/A	0.142668	#N/A	#N/A	#N/A	#N/A	#N/A	#N/A	#N/A	#N/A	#N/A	#N/A	#N/A	#N/A	#N/A	#N/A	#N/A	#N/A	#N/A	#N/A	0.122656	0.15991	#N/A	#N/A	0.108606	0.181279	0.199952	1.63128	#N/A	1.40852	0.0770926	0.135773	0.151307	0.24808	0.185842	#N/A	0.288245	0.332694	#N/A	#N/A	#N/A	#N/A	#N/A	#N/A	#N/A	#N/A	#N/A	#N/A	#N/A	#N/A	16	ENSG00000124103	FAM209A	protein_coding	family with sequence similarity 209 member A [Source:HGNC Symbol;Acc:HGNC:16100]
SCD5	#N/A	#N/A	#N/A	#N/A	#N/A	0.100641	#N/A	#N/A	#N/A	#N/A	#N/A	#N/A	#N/A	#N/A	#N/A	#N/A	#N/A	#N/A	#N/A	#N/A	#N/A	#N/A	#N/A	#N/A	#N/A	#N/A	#N/A	#N/A	#N/A	#N/A	#N/A	#N/A	#N/A	#N/A	0.153192	#N/A	0.104009	0.164887	0.205251	0.134161	0.416168	0.185891	0.439051	0.162535	0.162016	0.155477	0.206157	0.186169	#N/A	0.126012	0.130319	#N/A	#N/A	#N/A	#N/A	#N/A	#N/A	#N/A	#N/A	#N/A	#N/A	#N/A	#N/A	16	ENSG00000145284	SCD5	protein_coding	stearoyl-CoA desaturase 5 [Source:HGNC Symbol;Acc:HGNC:21088]
RALGAPA2	#N/A	#N/A	#N/A	#N/A	#N/A	#N/A	#N/A	#N/A	#N/A	#N/A	#N/A	#N/A	#N/A	1.57147	0.762181	1.07223	0.945719	1.19845	1.59086	2.65808	1.60707	1.59869	#N/A	1.85029	#N/A	#N/A	#N/A	#N/A	#N/A	#N/A	#N/A	#N/A	#N/A	#N/A	#N/A	#N/A	#N/A	#N/A	#N/A	#N/A	#N/A	#N/A	#N/A	#N/A	#N/A	#N/A	#N/A	#N/A	#N/A	#N/A	#N/A	1.41419	#N/A	#N/A	1.97912	1.52326	1.62595	1.44801	#N/A	2.53686	#N/A	#N/A	#N/A	16	ENSG00000188559	RALGAPA2	protein_coding	Ral GTPase activating protein catalytic subunit alpha 2 [Source:HGNC Symbol;Acc:HGNC:16207]
EXOC6	#N/A	#N/A	#N/A	#N/A	#N/A	#N/A	#N/A	#N/A	#N/A	#N/A	#N/A	#N/A	#N/A	1.45782	0.88784	0.894536	#N/A	1.66159	0.790127	4.01523	1.67716	1.45424	#N/A	1.70082	#N/A	#N/A	#N/A	#N/A	#N/A	#N/A	#N/A	#N/A	#N/A	#N/A	#N/A	#N/A	#N/A	#N/A	#N/A	#N/A	#N/A	#N/A	#N/A	#N/A	#N/A	#N/A	#N/A	#N/A	#N/A	#N/A	#N/A	1.71818	#N/A	0.697585	3.05113	1.42899	2.03349	2.36091	#N/A	1.38065	#N/A	#N/A	#N/A	16	ENSG00000138190	EXOC6	protein_coding	exocyst complex component 6 [Source:HGNC Symbol;Acc:HGNC:23196]
FNIP2	#N/A	#N/A	#N/A	#N/A	#N/A	#N/A	#N/A	#N/A	#N/A	#N/A	#N/A	#N/A	#N/A	1.19421	0.522045	0.683073	0.885237	1.23431	1.31702	2.23707	1.22881	1.49629	#N/A	0.992975	#N/A	#N/A	#N/A	#N/A	#N/A	#N/A	0.644672	#N/A	0.730289	#N/A	#N/A	#N/A	#N/A	#N/A	#N/A	#N/A	#N/A	#N/A	#N/A	#N/A	#N/A	#N/A	#N/A	#N/A	#N/A	#N/A	#N/A	#N/A	#N/A	#N/A	#N/A	0.899457	#N/A	#N/A	#N/A	2.3037	#N/A	1.85796	1.27346	16	ENSG00000052795	FNIP2	protein_coding	folliculin interacting protein 2 [Source:HGNC Symbol;Acc:HGNC:29280]
ATP8A1	#N/A	#N/A	#N/A	#N/A	#N/A	#N/A	#N/A	#N/A	#N/A	#N/A	#N/A	#N/A	#N/A	2.304	#N/A	1.12883	#N/A	3.36584	2.08182	1.08682	1.49728	1.80185	#N/A	1.4538	#N/A	#N/A	#N/A	#N/A	#N/A	#N/A	#N/A	#N/A	#N/A	#N/A	#N/A	#N/A	#N/A	#N/A	#N/A	#N/A	#N/A	#N/A	#N/A	#N/A	#N/A	#N/A	#N/A	#N/A	#N/A	#N/A	#N/A	4.68215	0.771664	2.38941	5.71922	1.23445	0.800821	2.46872	#N/A	0.887941	#N/A	#N/A	#N/A	16	ENSG00000124406	ATP8A1	protein_coding	ATPase phospholipid transporting 8A1 [Source:HGNC Symbol;Acc:HGNC:13531]
CLIC5	#N/A	#N/A	#N/A	#N/A	#N/A	#N/A	#N/A	#N/A	#N/A	#N/A	#N/A	#N/A	#N/A	0.109993	0.113142	0.0774209	#N/A	0.11905	0.0904834	0.0788674	0.0844984	0.0540128	#N/A	0.0521063	#N/A	#N/A	#N/A	#N/A	#N/A	#N/A	0.0809502	#N/A	0.0823998	#N/A	#N/A	#N/A	#N/A	#N/A	#N/A	#N/A	#N/A	#N/A	#N/A	#N/A	#N/A	#N/A	#N/A	#N/A	#N/A	#N/A	#N/A	0.0813556	#N/A	#N/A	0.0685387	#N/A	0.0633049	0.104484	#N/A	0.0373169	#N/A	#N/A	#N/A	16	ENSG00000112782	CLIC5	protein_coding	chloride intracellular channel 5 [Source:HGNC Symbol;Acc:HGNC:13517]
MTMR4	#N/A	#N/A	#N/A	#N/A	#N/A	#N/A	#N/A	#N/A	#N/A	#N/A	#N/A	#N/A	#N/A	0.722449	#N/A	#N/A	#N/A	#N/A	#N/A	#N/A	0.683595	#N/A	0.90508	#N/A	#N/A	#N/A	#N/A	#N/A	#N/A	#N/A	#N/A	#N/A	#N/A	#N/A	0.842283	0.818262	0.861891	0.72994	#N/A	0.712036	0.724423	#N/A	#N/A	0.957085	0.940202	1.0291	0.816986	0.833843	1.32111	0.837962	#N/A	#N/A	#N/A	#N/A	#N/A	#N/A	#N/A	#N/A	#N/A	#N/A	#N/A	#N/A	#N/A	16	ENSG00000108389	MTMR4	protein_coding	myotubularin related protein 4 [Source:HGNC Symbol;Acc:HGNC:7452]
ANKRD11	#N/A	#N/A	#N/A	#N/A	#N/A	#N/A	#N/A	#N/A	#N/A	#N/A	#N/A	#N/A	#N/A	0.368489	#N/A	0.426348	0.477179	0.693347	0.612493	0.915708	0.853481	#N/A	0.459035	0.74497	#N/A	#N/A	#N/A	#N/A	#N/A	#N/A	#N/A	#N/A	#N/A	#N/A	#N/A	#N/A	#N/A	#N/A	#N/A	#N/A	#N/A	#N/A	#N/A	#N/A	#N/A	#N/A	#N/A	#N/A	1.08213	#N/A	#N/A	0.410444	#N/A	0.546728	0.483479	0.77632	1.51892	0.764279	#N/A	#N/A	#N/A	#N/A	#N/A	16	ENSG00000167522	ANKRD11	protein_coding	ankyrin repeat domain containing 11 [Source:HGNC Symbol;Acc:HGNC:21316]
SHANK3	#N/A	#N/A	#N/A	#N/A	#N/A	#N/A	#N/A	#N/A	#N/A	#N/A	#N/A	#N/A	#N/A	0.128609	0.061605	0.109784	#N/A	0.0640707	#N/A	#N/A	#N/A	#N/A	0.0271596	#N/A	#N/A	#N/A	#N/A	#N/A	#N/A	#N/A	#N/A	#N/A	#N/A	#N/A	0.13353	#N/A	#N/A	0.344488	#N/A	#N/A	1.63284	0.0832773	1.61873	0.122879	0.0567711	#N/A	0.501994	0.749685	#N/A	0.382321	0.275222	#N/A	#N/A	#N/A	#N/A	#N/A	#N/A	#N/A	#N/A	#N/A	#N/A	#N/A	#N/A	16	ENSG00000251322	SHANK3	protein_coding	SH3 and multiple ankyrin repeat domains 3 [Source:HGNC Symbol;Acc:HGNC:14294]
HPRT1	#N/A	#N/A	#N/A	#N/A	#N/A	#N/A	#N/A	#N/A	#N/A	#N/A	#N/A	#N/A	#N/A	#N/A	#N/A	0.823717	#N/A	#N/A	#N/A	#N/A	#N/A	#N/A	0.820379	0.313761	#N/A	0.348237	#N/A	#N/A	#N/A	#N/A	#N/A	#N/A	#N/A	#N/A	#N/A	#N/A	0.829613	0.7832	0.996487	1.03976	0.82301	1.22186	0.759709	0.760992	1.02266	#N/A	0.791787	0.863962	#N/A	#N/A	0.942967	#N/A	#N/A	#N/A	#N/A	#N/A	#N/A	#N/A	#N/A	#N/A	#N/A	#N/A	#N/A	16	ENSG00000165704	HPRT1	protein_coding	hypoxanthine phosphoribosyltransferase 1 [Source:HGNC Symbol;Acc:HGNC:5157]
MALT1	#N/A	#N/A	#N/A	#N/A	#N/A	#N/A	#N/A	#N/A	#N/A	#N/A	#N/A	#N/A	#N/A	#N/A	0.891699	0.756446	1.08119	0.924213	#N/A	2.31995	#N/A	#N/A	#N/A	1.58349	#N/A	#N/A	#N/A	#N/A	#N/A	#N/A	0.581186	#N/A	0.626726	#N/A	#N/A	#N/A	#N/A	#N/A	#N/A	#N/A	#N/A	#N/A	#N/A	#N/A	#N/A	#N/A	#N/A	#N/A	#N/A	#N/A	#N/A	1.54377	0.781705	0.744146	2.71874	1.54478	2.26298	2.48933	#N/A	2.09347	#N/A	#N/A	#N/A	16	ENSG00000172175	MALT1	protein_coding	MALT1 paracaspase [Source:HGNC Symbol;Acc:HGNC:6819]
LRRC57	#N/A	#N/A	#N/A	#N/A	#N/A	#N/A	#N/A	#N/A	#N/A	#N/A	#N/A	#N/A	#N/A	#N/A	#N/A	#N/A	#N/A	#N/A	#N/A	#N/A	#N/A	#N/A	#N/A	0.188788	#N/A	#N/A	#N/A	#N/A	#N/A	#N/A	#N/A	#N/A	#N/A	#N/A	1.15784	#N/A	1.17881	0.972985	0.839038	0.822903	0.802153	0.970342	0.825312	#N/A	0.936736	1.02592	1.00561	0.894997	#N/A	0.962448	1.23026	#N/A	#N/A	#N/A	#N/A	0.192806	#N/A	#N/A	#N/A	#N/A	#N/A	#N/A	#N/A	16	ENSG00000180979	LRRC57	protein_coding	leucine rich repeat containing 57 [Source:HGNC Symbol;Acc:HGNC:26719]
CENPB	#N/A	#N/A	#N/A	#N/A	#N/A	#N/A	#N/A	#N/A	#N/A	#N/A	#N/A	#N/A	#N/A	0.0749079	0.0643039	#N/A	#N/A	#N/A	#N/A	#N/A	#N/A	#N/A	#N/A	#N/A	#N/A	#N/A	#N/A	#N/A	#N/A	#N/A	#N/A	#N/A	#N/A	#N/A	0.0793133	#N/A	0.0346972	0.0815213	0.0605134	0.046379	0.0931754	0.0708683	0.0661807	#N/A	0.0513349	0.0586171	0.0633419	0.0615155	#N/A	0.0804191	0.065198	#N/A	#N/A	#N/A	#N/A	#N/A	#N/A	#N/A	#N/A	#N/A	#N/A	#N/A	#N/A	16	ENSG00000125817	CENPB	protein_coding	centromere protein B [Source:HGNC Symbol;Acc:HGNC:1852]
#273338	#N/A	#N/A	#N/A	#N/A	#N/A	#N/A	#N/A	#N/A	#N/A	#N/A	#N/A	#N/A	#N/A	#N/A	0.0623168	0.060477	#N/A	#N/A	#N/A	#N/A	#N/A	#N/A	#N/A	#N/A	#N/A	#N/A	#N/A	#N/A	#N/A	#N/A	#N/A	#N/A	#N/A	#N/A	0.0731219	#N/A	0.0780825	0.0679554	0.0658115	0.0636515	0.0677457	#N/A	0.069623	0.0719554	0.0684851	0.0568208	0.0816785	0.0454605	#N/A	0.0762367	0.0503024	#N/A	#N/A	#N/A	#N/A	#N/A	#N/A	#N/A	#N/A	#N/A	#N/A	#N/A	#N/A	16	ENSG00000273338		lncRNA	novel transcript, antisense to DNAJB4
CHKB	#N/A	#N/A	#N/A	#N/A	#N/A	#N/A	#N/A	#N/A	#N/A	#N/A	#N/A	#N/A	#N/A	#N/A	#N/A	#N/A	0.804969	#N/A	#N/A	#N/A	#N/A	#N/A	#N/A	#N/A	#N/A	#N/A	#N/A	#N/A	#N/A	#N/A	#N/A	#N/A	#N/A	#N/A	0.648222	#N/A	0.734704	0.841916	#N/A	0.701477	0.736631	0.834722	0.732019	#N/A	0.940861	0.940078	0.90496	0.922369	1.5589	0.743439	0.7097	#N/A	#N/A	#N/A	#N/A	#N/A	#N/A	#N/A	#N/A	0.776968	#N/A	#N/A	#N/A	16	ENSG00000100288	CHKB	protein_coding	choline kinase beta [Source:HGNC Symbol;Acc:HGNC:1938]
ZFP69B	#N/A	#N/A	#N/A	#N/A	#N/A	#N/A	#N/A	#N/A	#N/A	#N/A	#N/A	#N/A	#N/A	#N/A	#N/A	#N/A	#N/A	0.109002	#N/A	#N/A	#N/A	#N/A	#N/A	#N/A	#N/A	#N/A	#N/A	#N/A	#N/A	#N/A	#N/A	#N/A	0.100193	#N/A	0.107037	#N/A	0.0763158	0.0624595	0.109752	0.0724579	1.88399	#N/A	1.4255	0.0345361	0.130434	0.113706	0.144113	0.0834978	#N/A	0.0765064	0.0608999	#N/A	#N/A	#N/A	#N/A	#N/A	#N/A	#N/A	#N/A	#N/A	#N/A	#N/A	#N/A	16	ENSG00000187801	ZFP69B	protein_coding	ZFP69 zinc finger protein B [Source:HGNC Symbol;Acc:HGNC:28053]
SLC2A1	#N/A	#N/A	#N/A	#N/A	#N/A	#N/A	#N/A	#N/A	#N/A	#N/A	#N/A	#N/A	#N/A	#N/A	#N/A	#N/A	#N/A	0.0550876	#N/A	#N/A	#N/A	#N/A	#N/A	#N/A	#N/A	#N/A	#N/A	#N/A	#N/A	#N/A	#N/A	#N/A	#N/A	#N/A	0.0792979	#N/A	0.0754567	0.0636533	0.0345587	0.0375356	0.0811318	0.0669773	0.0556674	0.0560591	0.0700221	0.058318	0.0446606	0.0557193	#N/A	0.0619768	0.0433557	#N/A	#N/A	#N/A	#N/A	#N/A	#N/A	#N/A	#N/A	#N/A	#N/A	#N/A	#N/A	16	ENSG00000117394	SLC2A1	protein_coding	solute carrier family 2 member 1 [Source:HGNC Symbol;Acc:HGNC:11005]
DEPP1	#N/A	#N/A	#N/A	#N/A	#N/A	#N/A	#N/A	#N/A	#N/A	#N/A	#N/A	#N/A	#N/A	#N/A	#N/A	#N/A	#N/A	#N/A	0.105213	#N/A	#N/A	#N/A	#N/A	#N/A	#N/A	#N/A	#N/A	#N/A	#N/A	#N/A	#N/A	#N/A	#N/A	#N/A	0.149949	#N/A	0.10952	0.154904	0.106813	0.12927	0.156261	0.122895	0.131624	0.122299	0.135514	0.118825	0.092562	0.136513	#N/A	0.118383	0.135302	#N/A	#N/A	#N/A	#N/A	#N/A	#N/A	#N/A	#N/A	#N/A	#N/A	#N/A	#N/A	16	ENSG00000165507	DEPP1	protein_coding	DEPP1 autophagy regulator [Source:HGNC Symbol;Acc:HGNC:23355]
ASL	#N/A	#N/A	#N/A	#N/A	#N/A	#N/A	#N/A	#N/A	#N/A	#N/A	#N/A	#N/A	#N/A	#N/A	#N/A	#N/A	#N/A	#N/A	0.292419	#N/A	#N/A	#N/A	#N/A	#N/A	#N/A	#N/A	#N/A	#N/A	#N/A	#N/A	#N/A	#N/A	#N/A	#N/A	1.32415	#N/A	1.43217	1.6885	1.72318	1.13231	1.09397	0.892242	1.71727	1.89893	1.66372	1.14754	2.10078	1.65007	#N/A	1.87437	1.23966	#N/A	#N/A	#N/A	#N/A	#N/A	#N/A	#N/A	#N/A	#N/A	#N/A	#N/A	#N/A	16	ENSG00000126522	ASL	protein_coding	argininosuccinate lyase [Source:HGNC Symbol;Acc:HGNC:746]
RBM15B	#N/A	#N/A	#N/A	#N/A	#N/A	#N/A	#N/A	#N/A	#N/A	#N/A	#N/A	#N/A	#N/A	#N/A	#N/A	#N/A	#N/A	#N/A	0.108862	#N/A	#N/A	#N/A	#N/A	#N/A	#N/A	#N/A	#N/A	#N/A	#N/A	#N/A	#N/A	#N/A	#N/A	0.120685	0.0859222	#N/A	0.13648	0.14618	0.139713	0.127247	0.908118	#N/A	0.700202	0.146539	0.138423	0.11524	0.14651	0.113317	#N/A	0.131288	0.708762	#N/A	#N/A	#N/A	#N/A	#N/A	#N/A	#N/A	#N/A	#N/A	#N/A	#N/A	#N/A	16	ENSG00000259956	RBM15B	protein_coding	RNA binding motif protein 15B [Source:HGNC Symbol;Acc:HGNC:24303]
ZFYVE27	#N/A	#N/A	#N/A	#N/A	#N/A	#N/A	#N/A	#N/A	#N/A	#N/A	#N/A	#N/A	#N/A	#N/A	#N/A	#N/A	#N/A	#N/A	#N/A	0.215308	#N/A	#N/A	#N/A	#N/A	#N/A	#N/A	#N/A	#N/A	#N/A	#N/A	#N/A	#N/A	#N/A	#N/A	1.23229	#N/A	1.0772	1.04997	0.966114	0.831439	0.948821	1.00473	0.746158	#N/A	0.892741	1.07314	1.09126	1.02967	0.596365	1.05423	0.910627	#N/A	#N/A	#N/A	#N/A	#N/A	#N/A	#N/A	#N/A	#N/A	#N/A	#N/A	#N/A	16	ENSG00000155256	ZFYVE27	protein_coding	zinc finger FYVE-type containing 27 [Source:HGNC Symbol;Acc:HGNC:26559]
EPAS1	#N/A	#N/A	#N/A	#N/A	#N/A	#N/A	#N/A	#N/A	#N/A	#N/A	#N/A	#N/A	#N/A	#N/A	#N/A	#N/A	#N/A	#N/A	#N/A	#N/A	0.115218	#N/A	#N/A	#N/A	#N/A	#N/A	#N/A	#N/A	#N/A	#N/A	#N/A	#N/A	#N/A	#N/A	0.91405	0.108845	0.947447	0.636872	#N/A	0.696541	1.13313	0.273796	2.41513	0.513834	0.340494	0.107789	1.34007	1.7821	#N/A	1.73952	1.20221	#N/A	#N/A	#N/A	#N/A	#N/A	#N/A	#N/A	#N/A	#N/A	#N/A	#N/A	#N/A	16	ENSG00000116016	EPAS1	protein_coding	endothelial PAS domain protein 1 [Source:HGNC Symbol;Acc:HGNC:3374]
TINAGL1	#N/A	#N/A	#N/A	#N/A	#N/A	#N/A	#N/A	#N/A	#N/A	#N/A	#N/A	#N/A	#N/A	#N/A	#N/A	#N/A	#N/A	#N/A	#N/A	#N/A	0.0730357	#N/A	#N/A	#N/A	#N/A	#N/A	#N/A	#N/A	#N/A	#N/A	#N/A	#N/A	#N/A	#N/A	0.118839	#N/A	0.0942322	0.121781	0.0400233	0.0620844	0.111768	0.0888542	0.108101	0.0820507	0.105078	0.0915875	0.124876	0.118685	#N/A	0.0917331	0.0899744	#N/A	#N/A	#N/A	#N/A	#N/A	#N/A	#N/A	#N/A	#N/A	#N/A	#N/A	#N/A	16	ENSG00000142910	TINAGL1	protein_coding	tubulointerstitial nephritis antigen like 1 [Source:HGNC Symbol;Acc:HGNC:19168]
IFIT1	#N/A	#N/A	#N/A	#N/A	#N/A	#N/A	#N/A	#N/A	#N/A	#N/A	#N/A	#N/A	#N/A	#N/A	#N/A	#N/A	#N/A	#N/A	#N/A	#N/A	#N/A	#N/A	#N/A	#N/A	#N/A	0.0613732	#N/A	#N/A	#N/A	#N/A	#N/A	#N/A	#N/A	0.117749	0.0635824	#N/A	0.0944359	0.0924158	0.10925	0.125197	#N/A	#N/A	0.647301	0.0930103	0.0789804	0.119083	0.289678	0.103415	#N/A	0.133799	0.110615	#N/A	#N/A	#N/A	#N/A	#N/A	#N/A	#N/A	#N/A	#N/A	#N/A	#N/A	0.0416486	16	ENSG00000185745	IFIT1	protein_coding	interferon induced protein with tetratricopeptide repeats 1 [Source:HGNC Symbol;Acc:HGNC:5407]
RAB1B	#N/A	#N/A	#N/A	#N/A	#N/A	#N/A	#N/A	#N/A	#N/A	#N/A	#N/A	#N/A	#N/A	#N/A	#N/A	#N/A	#N/A	#N/A	#N/A	#N/A	#N/A	#N/A	#N/A	#N/A	#N/A	0.0450402	#N/A	#N/A	#N/A	#N/A	#N/A	#N/A	#N/A	#N/A	0.103393	#N/A	0.101528	0.0963175	0.0395836	#N/A	0.160394	0.0956791	0.09729	0.0742254	0.113651	0.0916859	0.110115	0.0726371	#N/A	0.0866048	0.117258	#N/A	#N/A	#N/A	#N/A	#N/A	#N/A	#N/A	#N/A	#N/A	0.0765133	#N/A	#N/A	16	ENSG00000174903	RAB1B	protein_coding	RAB1B, member RAS oncogene family [Source:HGNC Symbol;Acc:HGNC:18370]
GALK1	#N/A	#N/A	#N/A	#N/A	#N/A	#N/A	#N/A	#N/A	#N/A	#N/A	#N/A	#N/A	#N/A	#N/A	#N/A	#N/A	#N/A	#N/A	#N/A	#N/A	#N/A	#N/A	#N/A	#N/A	#N/A	0.0583839	#N/A	#N/A	#N/A	#N/A	#N/A	#N/A	#N/A	#N/A	0.159193	#N/A	0.158558	0.167504	0.133125	0.141835	0.465311	0.137823	0.299748	0.137639	0.154329	0.116565	0.152819	0.13952	#N/A	0.17312	0.151836	#N/A	#N/A	#N/A	#N/A	#N/A	#N/A	#N/A	#N/A	#N/A	#N/A	#N/A	#N/A	16	ENSG00000108479	GALK1	protein_coding	galactokinase 1 [Source:HGNC Symbol;Acc:HGNC:4118]
IFITM3	#N/A	#N/A	#N/A	#N/A	#N/A	#N/A	#N/A	#N/A	#N/A	#N/A	#N/A	#N/A	#N/A	#N/A	#N/A	#N/A	#N/A	#N/A	#N/A	#N/A	#N/A	#N/A	#N/A	#N/A	#N/A	0.0357736	#N/A	#N/A	#N/A	#N/A	#N/A	#N/A	#N/A	#N/A	0.150282	#N/A	0.150995	0.153721	0.132247	0.10831	0.173499	0.135913	0.170074	0.118511	0.135913	0.0932865	0.157719	0.150281	#N/A	0.151137	0.157021	#N/A	#N/A	#N/A	#N/A	#N/A	#N/A	#N/A	#N/A	#N/A	#N/A	#N/A	#N/A	16	ENSG00000142089	IFITM3	protein_coding	interferon induced transmembrane protein 3 [Source:HGNC Symbol;Acc:HGNC:5414]
NOSTRIN#163072	#N/A	#N/A	#N/A	#N/A	#N/A	#N/A	#N/A	#N/A	#N/A	#N/A	#N/A	#N/A	#N/A	#N/A	#N/A	#N/A	#N/A	#N/A	#N/A	#N/A	#N/A	#N/A	#N/A	#N/A	#N/A	#N/A	0.0228043	#N/A	#N/A	#N/A	#N/A	#N/A	#N/A	#N/A	0.163745	#N/A	0.179915	0.184743	0.250236	0.139047	0.176071	0.162682	3.10585	0.122106	0.108378	0.146356	0.25015	0.150718	#N/A	0.175317	0.153956	#N/A	#N/A	#N/A	#N/A	#N/A	#N/A	#N/A	#N/A	#N/A	#N/A	#N/A	#N/A	16	ENSG00000163072	NOSTRIN	protein_coding	nitric oxide synthase trafficking [Source:HGNC Symbol;Acc:HGNC:20203]
ADCY3	#N/A	#N/A	#N/A	#N/A	#N/A	#N/A	#N/A	#N/A	#N/A	#N/A	#N/A	#N/A	#N/A	#N/A	#N/A	#N/A	#N/A	#N/A	#N/A	#N/A	#N/A	#N/A	#N/A	#N/A	#N/A	#N/A	0.017283	#N/A	#N/A	#N/A	#N/A	#N/A	#N/A	#N/A	0.243632	#N/A	0.384944	0.122999	0.839989	0.299687	1.32763	0.343874	2.06333	0.502473	0.15688	0.146919	1.16961	0.584271	#N/A	1.01641	1.10917	#N/A	#N/A	#N/A	#N/A	#N/A	#N/A	#N/A	#N/A	#N/A	#N/A	#N/A	#N/A	16	ENSG00000138031	ADCY3	protein_coding	adenylate cyclase 3 [Source:HGNC Symbol;Acc:HGNC:234]
AUTS2	#N/A	#N/A	#N/A	#N/A	#N/A	#N/A	#N/A	#N/A	#N/A	#N/A	#N/A	#N/A	#N/A	#N/A	#N/A	#N/A	#N/A	#N/A	#N/A	#N/A	#N/A	#N/A	#N/A	#N/A	#N/A	#N/A	#N/A	#N/A	#N/A	3.04681	#N/A	#N/A	#N/A	#N/A	0.789333	#N/A	0.792961	0.78419	1.65933	0.661102	#N/A	0.545657	1.7275	1.46771	1.95425	0.678944	1.51034	1.19196	#N/A	1.82416	0.638875	#N/A	#N/A	#N/A	#N/A	#N/A	#N/A	#N/A	#N/A	#N/A	#N/A	0.986493	#N/A	16	ENSG00000158321	AUTS2	protein_coding	activator of transcription and developmental regulator AUTS2 [Source:HGNC Symbol;Acc:HGNC:14262]
MIR3681HG	#N/A	#N/A	#N/A	#N/A	#N/A	#N/A	#N/A	#N/A	#N/A	#N/A	#N/A	#N/A	#N/A	#N/A	#N/A	#N/A	#N/A	#N/A	#N/A	#N/A	#N/A	#N/A	#N/A	#N/A	#N/A	#N/A	#N/A	#N/A	#N/A	#N/A	0.294269	#N/A	0.106271	#N/A	0.501002	#N/A	0.796844	0.475369	1.16317	1.22469	2.84929	0.249312	2.03721	#N/A	0.255652	0.137178	1.85559	1.62406	#N/A	0.980779	1.27346	#N/A	#N/A	#N/A	#N/A	#N/A	#N/A	#N/A	#N/A	#N/A	#N/A	#N/A	#N/A	16	ENSG00000224184	MIR3681HG	lncRNA	MIR3681 host gene [Source:HGNC Symbol;Acc:HGNC:52001]
PTEN#171862	#N/A	#N/A	#N/A	#N/A	#N/A	#N/A	#N/A	#N/A	#N/A	#N/A	#N/A	#N/A	#N/A	#N/A	#N/A	#N/A	#N/A	#N/A	#N/A	#N/A	#N/A	#N/A	#N/A	#N/A	#N/A	#N/A	#N/A	#N/A	#N/A	#N/A	#N/A	#N/A	0.444284	0.767336	0.584018	#N/A	0.525689	0.520876	0.533188	0.635213	0.495087	0.673772	#N/A	0.550927	0.377483	0.592843	#N/A	0.475894	0.839635	#N/A	0.463812	#N/A	#N/A	#N/A	#N/A	#N/A	#N/A	#N/A	#N/A	#N/A	#N/A	0.648751	#N/A	16	ENSG00000171862	PTEN	protein_coding	phosphatase and tensin homolog [Source:HGNC Symbol;Acc:HGNC:9588]
TINF2#092330	#N/A	#N/A	#N/A	#N/A	#N/A	#N/A	#N/A	#N/A	#N/A	#N/A	#N/A	#N/A	#N/A	#N/A	#N/A	#N/A	#N/A	#N/A	#N/A	#N/A	#N/A	#N/A	#N/A	#N/A	#N/A	#N/A	#N/A	#N/A	#N/A	#N/A	#N/A	#N/A	#N/A	0.134407	0.22401	#N/A	0.486447	0.439992	0.329039	0.538588	1.84187	0.159135	1.5288	0.328535	0.151348	0.139108	1.34574	0.627704	#N/A	0.563077	0.340827	#N/A	#N/A	#N/A	#N/A	#N/A	#N/A	#N/A	#N/A	#N/A	#N/A	#N/A	#N/A	16	ENSG00000092330	TINF2	protein_coding	TERF1 interacting nuclear factor 2 [Source:HGNC Symbol;Acc:HGNC:11824]
LUZP1	#N/A	#N/A	#N/A	#N/A	#N/A	#N/A	#N/A	#N/A	#N/A	#N/A	#N/A	#N/A	#N/A	#N/A	#N/A	#N/A	#N/A	#N/A	#N/A	#N/A	#N/A	#N/A	#N/A	#N/A	#N/A	#N/A	#N/A	#N/A	#N/A	#N/A	#N/A	#N/A	#N/A	0.905812	1.39465	#N/A	1.69819	1.50059	1.75735	1.77627	1.57156	1.11307	1.48895	1.43159	1.55309	0.585127	0.771734	1.20051	#N/A	1.47632	1.85725	#N/A	#N/A	#N/A	#N/A	#N/A	#N/A	#N/A	#N/A	#N/A	#N/A	#N/A	#N/A	16	ENSG00000169641	LUZP1	protein_coding	leucine zipper protein 1 [Source:HGNC Symbol;Acc:HGNC:14985]
SH2D4A	#N/A	#N/A	#N/A	#N/A	#N/A	#N/A	#N/A	#N/A	#N/A	#N/A	#N/A	#N/A	#N/A	#N/A	#N/A	#N/A	#N/A	#N/A	#N/A	#N/A	#N/A	#N/A	#N/A	#N/A	#N/A	#N/A	#N/A	#N/A	#N/A	#N/A	#N/A	#N/A	#N/A	0.0958907	0.146794	#N/A	0.0823622	0.14665	0.103103	0.107821	0.159862	#N/A	0.2556	0.131022	0.106513	0.0901067	0.0656114	0.0882945	#N/A	0.111921	0.135483	#N/A	#N/A	#N/A	#N/A	#N/A	#N/A	#N/A	#N/A	#N/A	0.0762444	#N/A	#N/A	16	ENSG00000104611	SH2D4A	protein_coding	SH2 domain containing 4A [Source:HGNC Symbol;Acc:HGNC:26102]
NYNRIN	#N/A	#N/A	#N/A	#N/A	#N/A	#N/A	#N/A	#N/A	#N/A	#N/A	#N/A	#N/A	#N/A	#N/A	#N/A	#N/A	#N/A	#N/A	#N/A	#N/A	#N/A	#N/A	#N/A	#N/A	#N/A	#N/A	#N/A	#N/A	#N/A	#N/A	#N/A	#N/A	#N/A	0.0745268	0.116146	0.0688758	0.0999714	0.11956	0.096803	0.100401	0.135186	0.0917639	0.128077	0.0700732	0.104072	#N/A	0.0821982	0.100848	#N/A	0.115497	0.102886	#N/A	#N/A	#N/A	#N/A	#N/A	#N/A	#N/A	#N/A	#N/A	#N/A	#N/A	#N/A	16	ENSG00000205978	NYNRIN	protein_coding	NYN domain and retroviral integrase containing [Source:HGNC Symbol;Acc:HGNC:20165]
FUT4	#N/A	#N/A	#N/A	#N/A	#N/A	#N/A	#N/A	#N/A	#N/A	#N/A	#N/A	#N/A	#N/A	#N/A	#N/A	#N/A	#N/A	#N/A	#N/A	#N/A	#N/A	#N/A	#N/A	#N/A	#N/A	#N/A	#N/A	#N/A	#N/A	#N/A	#N/A	#N/A	#N/A	0.141548	0.338434	#N/A	0.130542	0.154239	0.625907	0.268073	1.79984	0.134509	2.46806	0.116301	0.153587	#N/A	1.25282	0.654864	0.148716	0.51105	0.3263	#N/A	#N/A	#N/A	#N/A	#N/A	#N/A	#N/A	#N/A	#N/A	#N/A	#N/A	#N/A	16	ENSG00000196371	FUT4	protein_coding	fucosyltransferase 4 [Source:HGNC Symbol;Acc:HGNC:4015]
C7orf31	#N/A	#N/A	#N/A	#N/A	#N/A	#N/A	#N/A	#N/A	#N/A	#N/A	#N/A	#N/A	#N/A	#N/A	#N/A	#N/A	#N/A	#N/A	#N/A	#N/A	#N/A	#N/A	#N/A	#N/A	#N/A	#N/A	#N/A	#N/A	#N/A	#N/A	#N/A	0.0922945	#N/A	#N/A	0.199453	#N/A	0.138319	0.182956	0.32052	0.157411	3.13966	0.121282	2.7167	0.142507	0.132185	0.134033	0.710581	0.297456	#N/A	0.382356	0.215283	#N/A	#N/A	#N/A	#N/A	#N/A	#N/A	#N/A	#N/A	#N/A	#N/A	#N/A	#N/A	16	ENSG00000153790	C7orf31	protein_coding	chromosome 7 open reading frame 31 [Source:HGNC Symbol;Acc:HGNC:21722]
PLEKHA5	#N/A	#N/A	#N/A	#N/A	#N/A	#N/A	#N/A	#N/A	#N/A	#N/A	#N/A	#N/A	#N/A	#N/A	#N/A	#N/A	#N/A	#N/A	#N/A	#N/A	#N/A	#N/A	#N/A	#N/A	#N/A	#N/A	#N/A	#N/A	#N/A	#N/A	#N/A	#N/A	#N/A	#N/A	6.17914	5.90556	4.73186	7.2193	5.47195	5.81114	6.95745	6.43422	6.24598	4.76336	6.05953	8.47003	5.39586	6.27554	#N/A	5.23918	6.21758	#N/A	#N/A	#N/A	#N/A	#N/A	#N/A	#N/A	#N/A	#N/A	#N/A	#N/A	#N/A	16	ENSG00000052126	PLEKHA5	protein_coding	pleckstrin homology domain containing A5 [Source:HGNC Symbol;Acc:HGNC:30036]
#259363	#N/A	#N/A	#N/A	#N/A	#N/A	#N/A	#N/A	#N/A	#N/A	#N/A	#N/A	#N/A	#N/A	#N/A	#N/A	#N/A	#N/A	#N/A	#N/A	#N/A	#N/A	#N/A	#N/A	#N/A	#N/A	#N/A	#N/A	#N/A	#N/A	#N/A	#N/A	#N/A	#N/A	#N/A	5.73445	0.153117	5.08352	6.75428	5.34224	5.59085	7.19333	3.49156	5.61953	5.71143	5.19939	0.614962	4.83953	6.88251	#N/A	5.2881	6.13429	#N/A	#N/A	#N/A	#N/A	#N/A	#N/A	#N/A	#N/A	#N/A	#N/A	#N/A	#N/A	16	ENSG00000259363		lncRNA	novel transcript
TRAF5	#N/A	#N/A	#N/A	#N/A	#N/A	#N/A	#N/A	#N/A	#N/A	#N/A	#N/A	#N/A	#N/A	#N/A	#N/A	#N/A	#N/A	#N/A	#N/A	#N/A	#N/A	#N/A	#N/A	#N/A	#N/A	#N/A	#N/A	#N/A	#N/A	#N/A	#N/A	#N/A	#N/A	#N/A	5.3034	0.153694	4.34109	5.85493	5.05264	5.14863	6.77585	4.25969	4.77828	3.14083	2.43902	0.437484	3.48838	4.51892	#N/A	3.56498	5.16011	#N/A	#N/A	#N/A	#N/A	#N/A	#N/A	#N/A	#N/A	#N/A	#N/A	#N/A	#N/A	16	ENSG00000082512	TRAF5	protein_coding	TNF receptor associated factor 5 [Source:HGNC Symbol;Acc:HGNC:12035]
KCNMB4	#N/A	#N/A	#N/A	#N/A	#N/A	#N/A	#N/A	#N/A	#N/A	#N/A	#N/A	#N/A	#N/A	#N/A	#N/A	#N/A	#N/A	#N/A	#N/A	#N/A	#N/A	#N/A	#N/A	#N/A	#N/A	#N/A	#N/A	#N/A	#N/A	#N/A	#N/A	#N/A	#N/A	#N/A	0.625044	#N/A	3.78211	0.698614	4.06204	4.25096	6.94756	0.242728	6.49683	0.658677	0.335589	0.229568	4.37169	4.04878	#N/A	3.74267	0.532282	#N/A	#N/A	#N/A	#N/A	#N/A	#N/A	#N/A	#N/A	#N/A	0.202345	#N/A	#N/A	16	ENSG00000135643	KCNMB4	protein_coding	potassium calcium-activated channel subfamily M regulatory beta subunit 4 [Source:HGNC Symbol;Acc:HGNC:6289]
PTMS	#N/A	#N/A	#N/A	#N/A	#N/A	#N/A	#N/A	#N/A	#N/A	#N/A	#N/A	#N/A	#N/A	#N/A	#N/A	#N/A	#N/A	#N/A	#N/A	#N/A	#N/A	#N/A	#N/A	#N/A	#N/A	#N/A	#N/A	#N/A	#N/A	#N/A	#N/A	#N/A	#N/A	#N/A	0.23734	0.0650941	0.237449	0.24174	0.2167	0.218945	0.252726	0.205175	0.260341	0.192065	0.218914	0.19839	0.226381	0.229791	#N/A	0.223646	0.242548	#N/A	#N/A	#N/A	#N/A	#N/A	#N/A	#N/A	#N/A	#N/A	#N/A	#N/A	#N/A	16	ENSG00000159335	PTMS	protein_coding	parathymosin [Source:HGNC Symbol;Acc:HGNC:9629]
DYNC2H1	#N/A	#N/A	#N/A	#N/A	#N/A	#N/A	#N/A	#N/A	#N/A	#N/A	#N/A	#N/A	#N/A	#N/A	#N/A	#N/A	#N/A	#N/A	#N/A	#N/A	#N/A	#N/A	#N/A	#N/A	#N/A	#N/A	#N/A	#N/A	#N/A	#N/A	#N/A	#N/A	#N/A	#N/A	3.03463	0.0937989	3.00092	4.09537	3.03243	2.81902	3.60728	0.874548	3.61835	1.71158	2.69831	0.433036	2.00933	2.84943	#N/A	2.43277	2.41126	#N/A	#N/A	#N/A	#N/A	#N/A	#N/A	#N/A	#N/A	#N/A	#N/A	#N/A	#N/A	16	ENSG00000187240	DYNC2H1	protein_coding	dynein cytoplasmic 2 heavy chain 1 [Source:HGNC Symbol;Acc:HGNC:2962]
GSDMD#104518	#N/A	#N/A	#N/A	#N/A	#N/A	#N/A	#N/A	#N/A	#N/A	#N/A	#N/A	#N/A	#N/A	#N/A	#N/A	#N/A	#N/A	#N/A	#N/A	#N/A	#N/A	#N/A	#N/A	#N/A	#N/A	#N/A	#N/A	#N/A	#N/A	#N/A	#N/A	#N/A	#N/A	#N/A	4.97023	0.287632	4.66472	4.91175	4.64218	5.09313	5.21106	2.81838	5.13459	4.30038	4.30501	0.629442	4.93143	4.95665	#N/A	5.08975	3.88094	#N/A	#N/A	#N/A	#N/A	#N/A	#N/A	#N/A	#N/A	#N/A	#N/A	#N/A	#N/A	16	ENSG00000104518	GSDMD	protein_coding	gasdermin D [Source:HGNC Symbol;Acc:HGNC:25697]
ADAMTS10	#N/A	#N/A	#N/A	#N/A	#N/A	#N/A	#N/A	#N/A	#N/A	#N/A	#N/A	#N/A	#N/A	#N/A	#N/A	#N/A	#N/A	#N/A	#N/A	#N/A	#N/A	#N/A	#N/A	#N/A	#N/A	#N/A	#N/A	#N/A	#N/A	#N/A	#N/A	#N/A	#N/A	#N/A	0.772805	0.0982604	3.08326	3.85181	4.11438	3.31412	5.58623	0.49067	5.01742	0.361808	0.269417	0.212586	4.36929	4.75892	#N/A	3.91001	4.86718	#N/A	#N/A	#N/A	#N/A	#N/A	#N/A	#N/A	#N/A	#N/A	#N/A	#N/A	#N/A	16	ENSG00000142303	ADAMTS10	protein_coding	ADAM metallopeptidase with thrombospondin type 1 motif 10 [Source:HGNC Symbol;Acc:HGNC:13201]
FMO2	#N/A	#N/A	#N/A	#N/A	#N/A	#N/A	#N/A	#N/A	#N/A	#N/A	#N/A	#N/A	#N/A	#N/A	#N/A	#N/A	#N/A	#N/A	#N/A	#N/A	#N/A	#N/A	#N/A	#N/A	#N/A	#N/A	#N/A	#N/A	#N/A	#N/A	#N/A	#N/A	#N/A	#N/A	0.191547	0.0862528	0.191546	0.19577	0.888949	0.842655	0.182959	0.167992	0.399589	0.220844	0.142768	0.174744	0.219404	0.206338	#N/A	0.485113	0.646818	#N/A	#N/A	#N/A	#N/A	#N/A	#N/A	#N/A	#N/A	#N/A	#N/A	#N/A	#N/A	16	ENSG00000094963	FMO2	protein_coding	flavin containing dimethylaniline monoxygenase 2 [Source:HGNC Symbol;Acc:HGNC:3770]
FBN1	#N/A	#N/A	#N/A	#N/A	#N/A	#N/A	#N/A	#N/A	#N/A	#N/A	#N/A	#N/A	#N/A	#N/A	#N/A	#N/A	#N/A	#N/A	#N/A	#N/A	#N/A	#N/A	#N/A	#N/A	#N/A	#N/A	#N/A	#N/A	#N/A	#N/A	#N/A	#N/A	#N/A	#N/A	4.45778	0.115324	3.3299	0.266473	2.92401	2.96457	4.92362	1.5847	4.95801	0.68888	0.439591	0.22709	3.57366	4.76505	#N/A	4.35474	4.2641	#N/A	#N/A	#N/A	#N/A	#N/A	#N/A	#N/A	#N/A	#N/A	#N/A	#N/A	#N/A	16	ENSG00000166147	FBN1	protein_coding	fibrillin 1 [Source:HGNC Symbol;Acc:HGNC:3603]
RRAS	#N/A	#N/A	#N/A	#N/A	#N/A	#N/A	#N/A	#N/A	#N/A	#N/A	#N/A	#N/A	#N/A	#N/A	#N/A	#N/A	#N/A	#N/A	#N/A	#N/A	#N/A	#N/A	#N/A	#N/A	#N/A	#N/A	#N/A	#N/A	#N/A	#N/A	#N/A	#N/A	#N/A	#N/A	0.232289	#N/A	0.255205	0.262039	0.281866	0.243303	7.60568	0.244197	0.301093	0.201554	0.185381	0.217943	0.821846	0.401841	#N/A	0.418232	1.62175	#N/A	#N/A	#N/A	#N/A	#N/A	#N/A	#N/A	#N/A	#N/A	#N/A	0.0908558	#N/A	16	ENSG00000126458	RRAS	protein_coding	RAS related [Source:HGNC Symbol;Acc:HGNC:10447]
SLC35D2	#N/A	#N/A	#N/A	#N/A	#N/A	#N/A	#N/A	#N/A	#N/A	#N/A	#N/A	#N/A	#N/A	#N/A	#N/A	#N/A	#N/A	#N/A	#N/A	#N/A	#N/A	#N/A	#N/A	#N/A	#N/A	#N/A	#N/A	#N/A	#N/A	#N/A	#N/A	#N/A	#N/A	#N/A	1.25093	#N/A	1.92152	2.26575	2.49873	1.90358	1.50807	1.34068	2.69333	1.92413	1.8107	0.6672	1.87345	1.97487	0.219893	2.60884	1.84727	#N/A	#N/A	#N/A	#N/A	#N/A	#N/A	#N/A	#N/A	#N/A	#N/A	#N/A	#N/A	16	ENSG00000130958	SLC35D2	protein_coding	solute carrier family 35 member D2 [Source:HGNC Symbol;Acc:HGNC:20799]
DAZAP2	#N/A	#N/A	#N/A	#N/A	#N/A	#N/A	#N/A	#N/A	#N/A	#N/A	#N/A	#N/A	#N/A	#N/A	#N/A	#N/A	#N/A	#N/A	#N/A	#N/A	#N/A	#N/A	#N/A	#N/A	#N/A	#N/A	#N/A	#N/A	#N/A	#N/A	#N/A	#N/A	#N/A	#N/A	1.72539	#N/A	2.59775	1.52566	2.25143	1.77214	1.51206	1.49191	1.59268	2.12152	1.56132	1.03497	1.26704	1.53954	#N/A	1.70194	1.55232	#N/A	#N/A	#N/A	#N/A	#N/A	#N/A	#N/A	#N/A	0.295661	#N/A	#N/A	#N/A	16	ENSG00000183283	DAZAP2	protein_coding	DAZ associated protein 2 [Source:HGNC Symbol;Acc:HGNC:2684]
TP53I3	#N/A	#N/A	#N/A	#N/A	#N/A	#N/A	#N/A	#N/A	#N/A	#N/A	#N/A	#N/A	#N/A	#N/A	#N/A	#N/A	#N/A	#N/A	#N/A	#N/A	#N/A	#N/A	#N/A	#N/A	#N/A	#N/A	#N/A	#N/A	#N/A	#N/A	#N/A	#N/A	#N/A	#N/A	2.46622	#N/A	2.26243	2.97538	3.41858	4.36051	4.5878	0.439722	3.47188	1.76259	0.266384	0.195093	2.97305	3.18058	0.193067	2.28581	3.52877	#N/A	#N/A	#N/A	#N/A	#N/A	#N/A	#N/A	#N/A	#N/A	#N/A	#N/A	#N/A	16	ENSG00000115129	TP53I3	protein_coding	tumor protein p53 inducible protein 3 [Source:HGNC Symbol;Acc:HGNC:19373]
TSPAN4	#N/A	#N/A	#N/A	#N/A	#N/A	#N/A	#N/A	#N/A	#N/A	#N/A	#N/A	#N/A	#N/A	#N/A	#N/A	#N/A	#N/A	#N/A	#N/A	#N/A	#N/A	#N/A	#N/A	#N/A	#N/A	#N/A	#N/A	#N/A	#N/A	#N/A	#N/A	#N/A	#N/A	#N/A	2.00695	#N/A	2.73527	2.33155	2.52782	2.26778	2.5836	2.09784	2.30576	1.50295	2.23124	1.17083	1.82455	2.21395	#N/A	1.825	2.04204	#N/A	#N/A	#N/A	#N/A	#N/A	#N/A	#N/A	#N/A	#N/A	#N/A	0.138523	#N/A	16	ENSG00000214063	TSPAN4	protein_coding	tetraspanin 4 [Source:HGNC Symbol;Acc:HGNC:11859]
ENG	#N/A	#N/A	#N/A	#N/A	#N/A	#N/A	#N/A	#N/A	#N/A	#N/A	#N/A	#N/A	#N/A	#N/A	#N/A	#N/A	#N/A	#N/A	#N/A	#N/A	#N/A	#N/A	#N/A	#N/A	#N/A	#N/A	#N/A	#N/A	#N/A	#N/A	#N/A	#N/A	#N/A	#N/A	3.73218	0.703139	2.38262	3.86058	2.2531	2.99735	3.88189	3.60482	3.55541	3.25255	4.20509	1.74126	3.1743	3.29583	#N/A	3.09522	3.41045	#N/A	#N/A	#N/A	#N/A	#N/A	#N/A	#N/A	#N/A	#N/A	#N/A	#N/A	#N/A	16	ENSG00000106991	ENG	protein_coding	endoglin [Source:HGNC Symbol;Acc:HGNC:3349]
CEP126	#N/A	#N/A	#N/A	#N/A	#N/A	#N/A	#N/A	#N/A	#N/A	#N/A	#N/A	#N/A	#N/A	#N/A	#N/A	#N/A	#N/A	#N/A	#N/A	#N/A	#N/A	#N/A	#N/A	#N/A	#N/A	#N/A	#N/A	#N/A	#N/A	#N/A	#N/A	#N/A	#N/A	#N/A	0.175806	0.0858373	0.728976	0.192608	0.511846	0.221664	4.61565	0.178515	4.05332	0.175191	0.192464	0.165323	1.22679	0.403784	#N/A	0.187746	0.533871	#N/A	#N/A	#N/A	#N/A	#N/A	#N/A	#N/A	#N/A	#N/A	#N/A	#N/A	#N/A	16	ENSG00000110318	CEP126	protein_coding	centrosomal protein 126 [Source:HGNC Symbol;Acc:HGNC:29264]
DDAH2#213722	#N/A	#N/A	#N/A	#N/A	#N/A	#N/A	#N/A	#N/A	#N/A	#N/A	#N/A	#N/A	#N/A	#N/A	#N/A	#N/A	#N/A	#N/A	#N/A	#N/A	#N/A	#N/A	#N/A	#N/A	#N/A	#N/A	#N/A	#N/A	#N/A	#N/A	#N/A	#N/A	#N/A	#N/A	0.179548	#N/A	0.163137	0.183289	0.135973	0.183534	0.190186	0.144516	0.177838	0.170037	0.164019	0.145125	0.185814	0.178537	0.116358	0.180536	0.175377	#N/A	#N/A	#N/A	#N/A	#N/A	#N/A	#N/A	#N/A	#N/A	#N/A	#N/A	#N/A	16	ENSG00000213722	DDAH2	protein_coding	dimethylarginine dimethylaminohydrolase 2 [Source:HGNC Symbol;Acc:HGNC:2716]
CD81	#N/A	#N/A	#N/A	#N/A	#N/A	#N/A	#N/A	#N/A	#N/A	#N/A	#N/A	#N/A	#N/A	#N/A	#N/A	#N/A	#N/A	#N/A	#N/A	#N/A	#N/A	#N/A	#N/A	#N/A	#N/A	#N/A	#N/A	#N/A	#N/A	#N/A	#N/A	#N/A	#N/A	#N/A	0.488967	0.121816	0.181725	0.234691	1.01396	0.676311	0.556916	0.199657	0.289963	0.219623	0.206429	0.170917	0.199774	0.207393	#N/A	0.219547	0.824381	#N/A	#N/A	#N/A	#N/A	#N/A	#N/A	#N/A	#N/A	#N/A	#N/A	#N/A	#N/A	16	ENSG00000110651	CD81	protein_coding	CD81 molecule [Source:HGNC Symbol;Acc:HGNC:1701]
RAB34	#N/A	#N/A	#N/A	#N/A	#N/A	#N/A	#N/A	#N/A	#N/A	#N/A	#N/A	#N/A	#N/A	#N/A	#N/A	#N/A	#N/A	#N/A	#N/A	#N/A	#N/A	#N/A	#N/A	#N/A	#N/A	#N/A	#N/A	#N/A	#N/A	#N/A	#N/A	#N/A	#N/A	#N/A	0.148993	#N/A	0.144073	0.152366	0.145898	0.15059	0.165095	0.136153	0.168387	0.139978	0.135156	0.117954	0.156608	0.148184	#N/A	0.132991	0.154302	#N/A	#N/A	#N/A	#N/A	#N/A	#N/A	#N/A	#N/A	#N/A	#N/A	0.046993	#N/A	16	ENSG00000109113	RAB34	protein_coding	RAB34, member RAS oncogene family [Source:HGNC Symbol;Acc:HGNC:16519]
CSRP1	#N/A	#N/A	#N/A	#N/A	#N/A	#N/A	#N/A	#N/A	#N/A	#N/A	#N/A	#N/A	#N/A	#N/A	#N/A	#N/A	#N/A	#N/A	#N/A	#N/A	#N/A	#N/A	#N/A	#N/A	#N/A	#N/A	#N/A	#N/A	#N/A	#N/A	#N/A	#N/A	#N/A	#N/A	0.172738	0.0853743	0.174963	0.185816	0.172278	0.227358	0.233836	0.173925	0.202041	0.182594	0.188764	0.168396	0.194378	0.184797	#N/A	0.207135	0.192069	#N/A	#N/A	#N/A	#N/A	#N/A	#N/A	#N/A	#N/A	#N/A	#N/A	#N/A	#N/A	16	ENSG00000159176	CSRP1	protein_coding	cysteine and glycine rich protein 1 [Source:HGNC Symbol;Acc:HGNC:2469]
COL4A1	#N/A	#N/A	#N/A	#N/A	#N/A	#N/A	#N/A	#N/A	#N/A	#N/A	#N/A	#N/A	#N/A	#N/A	#N/A	#N/A	#N/A	#N/A	#N/A	#N/A	#N/A	#N/A	#N/A	#N/A	#N/A	#N/A	#N/A	#N/A	#N/A	#N/A	#N/A	#N/A	#N/A	#N/A	0.271172	0.125408	3.32998	0.249346	2.52505	2.90912	5.46208	1.05418	5.28173	2.56654	2.50434	0.223409	4.57826	4.23511	#N/A	3.54005	3.9794	#N/A	#N/A	#N/A	#N/A	#N/A	#N/A	#N/A	#N/A	#N/A	#N/A	#N/A	#N/A	16	ENSG00000187498	COL4A1	protein_coding	collagen type IV alpha 1 chain [Source:HGNC Symbol;Acc:HGNC:2202]
LINC00342	#N/A	#N/A	#N/A	#N/A	#N/A	#N/A	#N/A	#N/A	#N/A	#N/A	#N/A	#N/A	#N/A	#N/A	#N/A	#N/A	#N/A	#N/A	#N/A	#N/A	#N/A	#N/A	#N/A	#N/A	#N/A	#N/A	#N/A	#N/A	#N/A	#N/A	#N/A	#N/A	#N/A	#N/A	0.895075	#N/A	0.833763	0.909146	1.35128	0.90639	0.781022	1.04052	1.28264	1.2035	1.40158	1.20211	1.15804	1.05222	1.76199	1.23187	0.820837	#N/A	#N/A	#N/A	#N/A	#N/A	#N/A	#N/A	#N/A	#N/A	#N/A	#N/A	#N/A	16	ENSG00000232931	LINC00342	lncRNA	long intergenic non-protein coding RNA 342 [Source:HGNC Symbol;Acc:HGNC:42470]
CFAP161	#N/A	#N/A	#N/A	#N/A	#N/A	#N/A	#N/A	#N/A	#N/A	#N/A	#N/A	#N/A	#N/A	#N/A	#N/A	#N/A	#N/A	#N/A	#N/A	#N/A	#N/A	#N/A	#N/A	#N/A	#N/A	#N/A	#N/A	#N/A	#N/A	#N/A	#N/A	#N/A	#N/A	#N/A	0.195755	0.0975207	0.685712	0.221069	1.09626	0.672221	4.18338	0.180923	3.5531	0.3452	0.311501	0.173472	2.73877	0.549797	#N/A	2.31055	0.380222	#N/A	#N/A	#N/A	#N/A	#N/A	#N/A	#N/A	#N/A	#N/A	#N/A	#N/A	#N/A	16	ENSG00000156206	CFAP161	protein_coding	cilia and flagella associated protein 161 [Source:HGNC Symbol;Acc:HGNC:26782]
BTN3A2	#N/A	#N/A	#N/A	#N/A	#N/A	#N/A	#N/A	#N/A	#N/A	#N/A	#N/A	#N/A	#N/A	#N/A	#N/A	#N/A	#N/A	#N/A	#N/A	#N/A	#N/A	#N/A	#N/A	#N/A	#N/A	#N/A	#N/A	#N/A	#N/A	#N/A	#N/A	#N/A	#N/A	#N/A	0.240639	#N/A	0.394282	0.229044	0.685359	0.512297	5.07341	0.215574	5.39889	0.290163	0.190041	0.194885	2.68213	0.281539	0.140053	0.26587	0.27641	#N/A	#N/A	#N/A	#N/A	#N/A	#N/A	#N/A	#N/A	#N/A	#N/A	#N/A	#N/A	16	ENSG00000186470	BTN3A2	protein_coding	butyrophilin subfamily 3 member A2 [Source:HGNC Symbol;Acc:HGNC:1139]
PKD2	#N/A	#N/A	#N/A	#N/A	#N/A	#N/A	#N/A	#N/A	#N/A	#N/A	#N/A	#N/A	#N/A	#N/A	#N/A	#N/A	#N/A	#N/A	#N/A	#N/A	#N/A	#N/A	#N/A	#N/A	#N/A	#N/A	#N/A	#N/A	#N/A	#N/A	#N/A	#N/A	#N/A	#N/A	1.90523	1.66866	1.74365	1.75622	1.76456	1.79615	1.79452	1.23817	1.53798	1.61169	1.49992	2.12753	1.48571	1.64319	#N/A	1.62404	1.10645	#N/A	#N/A	#N/A	#N/A	#N/A	#N/A	#N/A	#N/A	#N/A	#N/A	#N/A	#N/A	16	ENSG00000118762	PKD2	protein_coding	polycystin 2, transient receptor potential cation channel [Source:HGNC Symbol;Acc:HGNC:9009]
TMEM204	#N/A	#N/A	#N/A	#N/A	#N/A	#N/A	#N/A	#N/A	#N/A	#N/A	#N/A	#N/A	#N/A	#N/A	#N/A	#N/A	#N/A	#N/A	#N/A	#N/A	#N/A	#N/A	#N/A	#N/A	#N/A	#N/A	#N/A	#N/A	#N/A	#N/A	#N/A	#N/A	#N/A	#N/A	0.163278	0.0886114	0.153661	0.182043	1.41757	0.339968	1.65576	0.175003	3.00402	0.173674	0.150055	0.174627	2.18628	0.355118	#N/A	0.384653	0.615656	#N/A	#N/A	#N/A	#N/A	#N/A	#N/A	#N/A	#N/A	#N/A	#N/A	#N/A	#N/A	16	ENSG00000131634	TMEM204	protein_coding	transmembrane protein 204 [Source:HGNC Symbol;Acc:HGNC:14158]
LDLR	#N/A	#N/A	#N/A	#N/A	#N/A	#N/A	#N/A	#N/A	#N/A	#N/A	#N/A	#N/A	#N/A	#N/A	#N/A	#N/A	#N/A	#N/A	#N/A	#N/A	#N/A	#N/A	#N/A	#N/A	#N/A	#N/A	#N/A	#N/A	#N/A	#N/A	#N/A	#N/A	#N/A	#N/A	0.175954	0.0864211	0.359083	0.217778	1.42333	0.235096	3.45856	0.148582	2.83871	0.196007	0.14501	0.171656	0.232618	0.186019	#N/A	0.283922	0.183115	#N/A	#N/A	#N/A	#N/A	#N/A	#N/A	#N/A	#N/A	#N/A	#N/A	#N/A	#N/A	16	ENSG00000130164	LDLR	protein_coding	low density lipoprotein receptor [Source:HGNC Symbol;Acc:HGNC:6547]
ASCC3	#N/A	#N/A	#N/A	#N/A	#N/A	#N/A	#N/A	#N/A	#N/A	#N/A	#N/A	#N/A	#N/A	#N/A	#N/A	#N/A	#N/A	#N/A	#N/A	#N/A	#N/A	#N/A	#N/A	#N/A	#N/A	#N/A	#N/A	#N/A	#N/A	#N/A	#N/A	#N/A	#N/A	#N/A	0.687314	#N/A	0.691327	0.734005	0.928634	0.83357	0.700301	0.728232	0.794799	0.931155	0.860568	0.943809	0.695622	0.846052	0.59718	0.88602	0.684774	#N/A	#N/A	#N/A	#N/A	#N/A	#N/A	#N/A	#N/A	#N/A	#N/A	#N/A	#N/A	16	ENSG00000112249	ASCC3	protein_coding	activating signal cointegrator 1 complex subunit 3 [Source:HGNC Symbol;Acc:HGNC:18697]
IGFBP4	#N/A	#N/A	#N/A	#N/A	#N/A	#N/A	#N/A	#N/A	#N/A	#N/A	#N/A	#N/A	#N/A	#N/A	#N/A	#N/A	#N/A	#N/A	#N/A	#N/A	#N/A	#N/A	#N/A	#N/A	#N/A	#N/A	#N/A	#N/A	#N/A	#N/A	#N/A	#N/A	#N/A	#N/A	0.182141	0.0540265	0.165167	0.186757	0.48718	0.166003	0.20993	0.167793	0.194145	0.148826	0.165964	0.147517	0.189736	0.180875	#N/A	0.157475	0.168451	#N/A	#N/A	#N/A	#N/A	#N/A	#N/A	#N/A	#N/A	#N/A	#N/A	#N/A	#N/A	16	ENSG00000141753	IGFBP4	protein_coding	insulin like growth factor binding protein 4 [Source:HGNC Symbol;Acc:HGNC:5473]
BCR	#N/A	#N/A	#N/A	#N/A	#N/A	#N/A	#N/A	#N/A	#N/A	#N/A	#N/A	#N/A	#N/A	#N/A	#N/A	#N/A	#N/A	#N/A	#N/A	#N/A	#N/A	#N/A	#N/A	#N/A	#N/A	#N/A	#N/A	#N/A	#N/A	#N/A	#N/A	#N/A	#N/A	#N/A	1.88734	#N/A	1.52397	1.95134	2.06302	1.63653	1.96856	0.944359	2.53169	2.58981	1.9204	1.27864	1.77892	2.16254	0.607208	2.51276	1.97064	#N/A	#N/A	#N/A	#N/A	#N/A	#N/A	#N/A	#N/A	#N/A	#N/A	#N/A	#N/A	16	ENSG00000186716	BCR	protein_coding	BCR activator of RhoGEF and GTPase [Source:HGNC Symbol;Acc:HGNC:1014]
TIMP3	#N/A	#N/A	#N/A	#N/A	#N/A	#N/A	#N/A	#N/A	#N/A	#N/A	#N/A	#N/A	#N/A	#N/A	#N/A	#N/A	#N/A	#N/A	#N/A	#N/A	#N/A	#N/A	#N/A	#N/A	#N/A	#N/A	#N/A	#N/A	#N/A	#N/A	#N/A	#N/A	#N/A	#N/A	0.913833	0.13126	4.54816	4.59793	2.51109	2.58218	5.4203	3.28624	5.10432	2.07248	2.8182	0.301387	4.14856	4.70651	#N/A	4.12182	4.64841	#N/A	#N/A	#N/A	#N/A	#N/A	#N/A	#N/A	#N/A	#N/A	#N/A	#N/A	#N/A	16	ENSG00000100234	TIMP3	protein_coding	TIMP metallopeptidase inhibitor 3 [Source:HGNC Symbol;Acc:HGNC:11822]
CASC15	#N/A	#N/A	#N/A	#N/A	#N/A	#N/A	#N/A	#N/A	#N/A	#N/A	#N/A	#N/A	#N/A	#N/A	#N/A	#N/A	#N/A	#N/A	#N/A	#N/A	#N/A	#N/A	#N/A	#N/A	#N/A	#N/A	#N/A	#N/A	#N/A	#N/A	#N/A	#N/A	#N/A	#N/A	3.23381	0.0727354	1.5067	3.60701	1.81895	1.36629	3.80522	3.042	2.79097	1.54118	1.6175	0.400007	2.14639	3.23029	#N/A	2.04715	3.17127	#N/A	#N/A	#N/A	#N/A	#N/A	#N/A	#N/A	#N/A	#N/A	#N/A	#N/A	#N/A	16	ENSG00000272168	CASC15	lncRNA	cancer susceptibility 15 [Source:HGNC Symbol;Acc:HGNC:28245]
SPARCL1	#N/A	#N/A	#N/A	#N/A	#N/A	#N/A	#N/A	#N/A	#N/A	#N/A	#N/A	#N/A	#N/A	#N/A	#N/A	#N/A	#N/A	#N/A	#N/A	#N/A	#N/A	#N/A	#N/A	#N/A	#N/A	#N/A	#N/A	#N/A	#N/A	#N/A	#N/A	#N/A	#N/A	#N/A	1.10621	0.120205	2.47598	0.387502	1.38029	1.88483	3.91548	0.353983	4.13841	0.494368	0.58587	0.489107	2.5256	0.949071	#N/A	2.62812	1.72795	#N/A	#N/A	#N/A	#N/A	#N/A	#N/A	#N/A	#N/A	#N/A	#N/A	#N/A	#N/A	16	ENSG00000152583	SPARCL1	protein_coding	SPARC like 1 [Source:HGNC Symbol;Acc:HGNC:11220]
NAB1	#N/A	#N/A	#N/A	#N/A	#N/A	#N/A	#N/A	#N/A	#N/A	#N/A	#N/A	#N/A	#N/A	#N/A	#N/A	#N/A	#N/A	#N/A	#N/A	#N/A	#N/A	#N/A	#N/A	#N/A	#N/A	#N/A	#N/A	#N/A	#N/A	#N/A	#N/A	#N/A	#N/A	#N/A	2.12181	0.591968	1.93712	2.19602	1.93195	2.57044	2.52219	2.68335	1.06402	1.35438	1.18346	2.17861	0.868742	1.44723	1.08675	#N/A	2.63589	#N/A	#N/A	#N/A	#N/A	#N/A	#N/A	#N/A	#N/A	#N/A	#N/A	#N/A	#N/A	16	ENSG00000138386	NAB1	protein_coding	NGFI-A binding protein 1 [Source:HGNC Symbol;Acc:HGNC:7626]
KIAA0040	#N/A	#N/A	#N/A	#N/A	#N/A	#N/A	#N/A	#N/A	#N/A	#N/A	#N/A	#N/A	#N/A	#N/A	#N/A	#N/A	#N/A	#N/A	#N/A	#N/A	#N/A	#N/A	#N/A	#N/A	#N/A	#N/A	#N/A	#N/A	#N/A	#N/A	#N/A	#N/A	#N/A	#N/A	2.17541	0.092381	2.22188	2.09833	2.10759	2.0469	2.90578	0.791012	1.18455	1.13281	0.958253	0.498181	1.03869	1.55622	#N/A	1.33434	2.81934	#N/A	#N/A	#N/A	#N/A	#N/A	#N/A	#N/A	#N/A	#N/A	#N/A	#N/A	#N/A	16	ENSG00000235750	KIAA0040	protein_coding	KIAA0040 [Source:HGNC Symbol;Acc:HGNC:28950]
SHROOM1	#N/A	#N/A	#N/A	#N/A	#N/A	#N/A	#N/A	#N/A	#N/A	#N/A	#N/A	#N/A	#N/A	#N/A	#N/A	#N/A	#N/A	#N/A	#N/A	#N/A	#N/A	#N/A	#N/A	#N/A	#N/A	#N/A	#N/A	#N/A	#N/A	#N/A	#N/A	#N/A	#N/A	#N/A	0.146579	0.0763893	0.130232	0.15202	0.110193	0.152062	0.137828	0.113812	0.137644	0.136158	0.136367	0.1195	0.139259	0.144516	#N/A	0.141964	0.129357	#N/A	#N/A	#N/A	#N/A	#N/A	#N/A	#N/A	#N/A	#N/A	#N/A	#N/A	#N/A	16	ENSG00000164403	SHROOM1	protein_coding	shroom family member 1 [Source:HGNC Symbol;Acc:HGNC:24084]
BTBD19	#N/A	#N/A	#N/A	#N/A	#N/A	#N/A	#N/A	#N/A	#N/A	#N/A	#N/A	#N/A	#N/A	#N/A	#N/A	#N/A	#N/A	#N/A	#N/A	#N/A	#N/A	#N/A	#N/A	#N/A	#N/A	#N/A	#N/A	#N/A	#N/A	#N/A	#N/A	#N/A	#N/A	#N/A	0.231399	0.094073	0.23833	0.246895	0.22574	0.215199	0.230456	0.208411	0.369655	0.213395	0.184365	0.168888	0.203315	0.224198	#N/A	0.21054	0.22789	#N/A	#N/A	#N/A	#N/A	#N/A	#N/A	#N/A	#N/A	#N/A	#N/A	#N/A	#N/A	16	ENSG00000222009	BTBD19	protein_coding	BTB domain containing 19 [Source:HGNC Symbol;Acc:HGNC:27145]
CDC7	#N/A	#N/A	#N/A	#N/A	#N/A	#N/A	#N/A	#N/A	#N/A	#N/A	#N/A	#N/A	#N/A	#N/A	#N/A	#N/A	#N/A	#N/A	#N/A	#N/A	#N/A	#N/A	#N/A	#N/A	#N/A	#N/A	#N/A	#N/A	#N/A	#N/A	#N/A	#N/A	#N/A	#N/A	0.133238	#N/A	0.0599327	0.150179	0.136845	0.148719	0.129297	0.133847	0.299443	0.123672	0.113418	0.115743	0.113383	0.0897777	0.101074	0.110008	0.107196	#N/A	#N/A	#N/A	#N/A	#N/A	#N/A	#N/A	#N/A	#N/A	#N/A	#N/A	#N/A	16	ENSG00000097046	CDC7	protein_coding	cell division cycle 7 [Source:HGNC Symbol;Acc:HGNC:1745]
TMEM91	#N/A	#N/A	#N/A	#N/A	#N/A	#N/A	#N/A	#N/A	#N/A	#N/A	#N/A	#N/A	#N/A	#N/A	#N/A	#N/A	#N/A	#N/A	#N/A	#N/A	#N/A	#N/A	#N/A	#N/A	#N/A	#N/A	#N/A	#N/A	#N/A	#N/A	#N/A	#N/A	#N/A	#N/A	1.38685	#N/A	1.48664	1.80089	1.67482	1.64062	1.4737	1.20013	1.54771	1.51182	1.37212	1.58173	1.69553	1.78539	0.690938	1.68156	1.33826	#N/A	#N/A	#N/A	#N/A	#N/A	#N/A	#N/A	#N/A	#N/A	#N/A	#N/A	#N/A	16	ENSG00000142046	TMEM91	protein_coding	transmembrane protein 91 [Source:HGNC Symbol;Acc:HGNC:32393]
PROCR	#N/A	#N/A	#N/A	#N/A	#N/A	#N/A	#N/A	#N/A	#N/A	#N/A	#N/A	#N/A	#N/A	#N/A	#N/A	#N/A	#N/A	#N/A	#N/A	#N/A	#N/A	#N/A	#N/A	#N/A	#N/A	#N/A	#N/A	#N/A	#N/A	#N/A	#N/A	#N/A	#N/A	#N/A	2.61613	0.32848	2.3123	2.69197	1.7436	2.43194	2.41489	3.01963	1.64076	2.1407	1.70263	1.7179	1.76336	2.00371	#N/A	1.48091	2.34686	#N/A	#N/A	#N/A	#N/A	#N/A	#N/A	#N/A	#N/A	#N/A	#N/A	#N/A	#N/A	16	ENSG00000101000	PROCR	protein_coding	protein C receptor [Source:HGNC Symbol;Acc:HGNC:9452]
CEP120	#N/A	#N/A	#N/A	#N/A	#N/A	#N/A	#N/A	#N/A	#N/A	#N/A	#N/A	#N/A	#N/A	#N/A	#N/A	#N/A	#N/A	#N/A	#N/A	#N/A	#N/A	#N/A	#N/A	#N/A	#N/A	#N/A	#N/A	#N/A	#N/A	#N/A	#N/A	#N/A	#N/A	#N/A	1.12556	0.713378	1.50081	1.16985	1.41287	1.24697	1.28051	1.51325	1.04883	1.40106	1.31974	1.77798	1.5964	1.38926	#N/A	1.172	1.37327	#N/A	#N/A	#N/A	#N/A	#N/A	#N/A	#N/A	#N/A	#N/A	#N/A	#N/A	#N/A	16	ENSG00000168944	CEP120	protein_coding	centrosomal protein 120 [Source:HGNC Symbol;Acc:HGNC:26690]
TMEM107	#N/A	#N/A	#N/A	#N/A	#N/A	#N/A	#N/A	#N/A	#N/A	#N/A	#N/A	#N/A	#N/A	#N/A	#N/A	#N/A	#N/A	#N/A	#N/A	#N/A	#N/A	#N/A	#N/A	#N/A	#N/A	#N/A	#N/A	#N/A	#N/A	#N/A	#N/A	#N/A	#N/A	#N/A	0.146927	#N/A	0.132476	0.149951	0.131953	0.145238	0.149217	0.135168	0.129458	0.137795	0.132683	0.116164	0.131499	0.127492	0.101091	0.119626	0.151875	#N/A	#N/A	#N/A	#N/A	#N/A	#N/A	#N/A	#N/A	#N/A	#N/A	#N/A	#N/A	16	ENSG00000179029	TMEM107	protein_coding	transmembrane protein 107 [Source:HGNC Symbol;Acc:HGNC:28128]
SLC48A1	#N/A	#N/A	#N/A	#N/A	#N/A	#N/A	#N/A	#N/A	#N/A	#N/A	#N/A	#N/A	#N/A	#N/A	#N/A	#N/A	#N/A	#N/A	#N/A	#N/A	#N/A	#N/A	#N/A	#N/A	#N/A	#N/A	#N/A	#N/A	#N/A	#N/A	#N/A	#N/A	#N/A	#N/A	3.02996	0.118706	1.73072	2.08938	2.18017	2.16372	3.55741	0.684723	2.3352	0.837918	0.927654	0.217168	1.84282	2.49442	#N/A	2.14439	1.49194	#N/A	#N/A	#N/A	#N/A	#N/A	#N/A	#N/A	#N/A	#N/A	#N/A	#N/A	#N/A	16	ENSG00000211584	SLC48A1	protein_coding	solute carrier family 48 member 1 [Source:HGNC Symbol;Acc:HGNC:26035]
AKAP12	#N/A	#N/A	#N/A	#N/A	#N/A	#N/A	#N/A	#N/A	#N/A	#N/A	#N/A	#N/A	#N/A	#N/A	#N/A	#N/A	#N/A	#N/A	#N/A	#N/A	#N/A	#N/A	#N/A	#N/A	#N/A	#N/A	#N/A	#N/A	#N/A	#N/A	#N/A	#N/A	#N/A	#N/A	0.136044	0.080837	0.183316	0.168612	0.346852	0.284692	2.87228	0.118183	2.67623	0.110955	0.159314	0.121698	0.450554	0.155312	#N/A	0.14817	0.107756	#N/A	#N/A	#N/A	#N/A	#N/A	#N/A	#N/A	#N/A	#N/A	#N/A	#N/A	#N/A	16	ENSG00000131016	AKAP12	protein_coding	A-kinase anchoring protein 12 [Source:HGNC Symbol;Acc:HGNC:370]
NOTCH3	#N/A	#N/A	#N/A	#N/A	#N/A	#N/A	#N/A	#N/A	#N/A	#N/A	#N/A	#N/A	#N/A	#N/A	#N/A	#N/A	#N/A	#N/A	#N/A	#N/A	#N/A	#N/A	#N/A	#N/A	#N/A	#N/A	#N/A	#N/A	#N/A	#N/A	#N/A	#N/A	#N/A	#N/A	0.567106	0.082324	1.73247	0.191555	0.748871	0.29955	4.64411	0.132528	5.33562	0.147679	0.180783	0.144634	1.18452	0.899034	#N/A	0.186413	3.06015	#N/A	#N/A	#N/A	#N/A	#N/A	#N/A	#N/A	#N/A	#N/A	#N/A	#N/A	#N/A	16	ENSG00000074181	NOTCH3	protein_coding	notch receptor 3 [Source:HGNC Symbol;Acc:HGNC:7883]
SPARC	#N/A	#N/A	#N/A	#N/A	#N/A	#N/A	#N/A	#N/A	#N/A	#N/A	#N/A	#N/A	#N/A	#N/A	#N/A	#N/A	#N/A	#N/A	#N/A	#N/A	#N/A	#N/A	#N/A	#N/A	#N/A	#N/A	#N/A	#N/A	#N/A	#N/A	#N/A	#N/A	#N/A	#N/A	0.139651	0.108846	0.11796	0.12932	0.155048	0.186656	4.51935	0.142505	2.48313	0.106586	0.137974	0.0832963	0.29382	0.181632	#N/A	0.162691	0.167922	#N/A	#N/A	#N/A	#N/A	#N/A	#N/A	#N/A	#N/A	#N/A	#N/A	#N/A	#N/A	16	ENSG00000113140	SPARC	protein_coding	secreted protein acidic and cysteine rich [Source:HGNC Symbol;Acc:HGNC:11219]
ZNF665	#N/A	#N/A	#N/A	#N/A	#N/A	#N/A	#N/A	#N/A	#N/A	#N/A	#N/A	#N/A	#N/A	#N/A	#N/A	#N/A	#N/A	#N/A	#N/A	#N/A	#N/A	#N/A	#N/A	#N/A	#N/A	#N/A	#N/A	#N/A	#N/A	#N/A	#N/A	#N/A	#N/A	#N/A	0.280029	0.0521724	0.552123	0.212369	0.114376	0.280845	2.71661	0.136636	1.27597	0.0902404	0.0790445	0.1263	0.404235	0.145143	#N/A	0.107415	0.24623	#N/A	#N/A	#N/A	#N/A	#N/A	#N/A	#N/A	#N/A	#N/A	#N/A	#N/A	#N/A	16	ENSG00000197497	ZNF665	protein_coding	zinc finger protein 665 [Source:HGNC Symbol;Acc:HGNC:25885]
HEG1	#N/A	#N/A	#N/A	#N/A	#N/A	#N/A	#N/A	#N/A	#N/A	#N/A	#N/A	#N/A	#N/A	#N/A	#N/A	#N/A	#N/A	#N/A	#N/A	#N/A	#N/A	#N/A	#N/A	#N/A	#N/A	#N/A	#N/A	#N/A	#N/A	#N/A	#N/A	#N/A	#N/A	#N/A	1.59935	0.973503	1.4066	1.49125	1.63925	1.45418	1.4885	1.39242	1.97194	1.68105	2.15738	1.15958	1.56475	1.54819	#N/A	1.95568	1.22644	#N/A	#N/A	#N/A	#N/A	#N/A	#N/A	#N/A	#N/A	#N/A	#N/A	#N/A	#N/A	16	ENSG00000173706	HEG1	protein_coding	heart development protein with EGF like domains 1 [Source:HGNC Symbol;Acc:HGNC:29227]
STK32B	#N/A	#N/A	#N/A	#N/A	#N/A	#N/A	#N/A	#N/A	#N/A	#N/A	#N/A	#N/A	#N/A	#N/A	#N/A	#N/A	#N/A	#N/A	#N/A	#N/A	#N/A	#N/A	#N/A	#N/A	#N/A	#N/A	#N/A	#N/A	#N/A	#N/A	#N/A	#N/A	#N/A	#N/A	0.150941	0.0812657	0.16692	0.120518	0.682717	0.13459	1.52212	0.102155	3.74802	0.133799	0.0960513	0.118508	0.481777	0.118932	#N/A	0.101558	0.141812	#N/A	#N/A	#N/A	#N/A	#N/A	#N/A	#N/A	#N/A	#N/A	#N/A	#N/A	#N/A	16	ENSG00000152953	STK32B	protein_coding	serine/threonine kinase 32B [Source:HGNC Symbol;Acc:HGNC:14217]
KITLG	#N/A	#N/A	#N/A	#N/A	#N/A	#N/A	#N/A	#N/A	#N/A	#N/A	#N/A	#N/A	#N/A	#N/A	#N/A	#N/A	#N/A	#N/A	#N/A	#N/A	#N/A	#N/A	#N/A	#N/A	#N/A	#N/A	#N/A	#N/A	#N/A	#N/A	#N/A	#N/A	#N/A	#N/A	0.131216	0.0776561	0.083954	0.132357	0.24593	0.135901	0.175183	0.132651	0.546699	0.0636532	0.0586344	0.0692192	0.576309	0.0765119	#N/A	0.0469088	0.187177	#N/A	#N/A	#N/A	#N/A	#N/A	#N/A	#N/A	#N/A	#N/A	#N/A	#N/A	#N/A	16	ENSG00000049130	KITLG	protein_coding	KIT ligand [Source:HGNC Symbol;Acc:HGNC:6343]
ABO#175164	#N/A	#N/A	#N/A	#N/A	#N/A	#N/A	#N/A	#N/A	#N/A	#N/A	#N/A	#N/A	#N/A	#N/A	#N/A	#N/A	#N/A	#N/A	#N/A	#N/A	#N/A	#N/A	#N/A	#N/A	#N/A	#N/A	#N/A	#N/A	#N/A	#N/A	#N/A	#N/A	#N/A	#N/A	0.232848	0.0876537	0.138975	0.241085	0.230569	0.193738	0.289882	0.193586	0.317406	0.185098	0.185307	0.173478	0.233546	0.221096	#N/A	0.228129	0.21055	#N/A	#N/A	#N/A	#N/A	#N/A	#N/A	#N/A	#N/A	#N/A	#N/A	#N/A	#N/A	16	ENSG00000175164	ABO	protein_coding	ABO, alpha 1-3-N-acetylgalactosaminyltransferase and alpha 1-3-galactosyltransferase [Source:HGNC Symbol;Acc:HGNC:79]
NBL1	#N/A	#N/A	#N/A	#N/A	#N/A	#N/A	#N/A	#N/A	#N/A	#N/A	#N/A	#N/A	#N/A	#N/A	#N/A	#N/A	#N/A	#N/A	#N/A	#N/A	#N/A	#N/A	#N/A	#N/A	#N/A	#N/A	#N/A	#N/A	#N/A	#N/A	#N/A	#N/A	#N/A	#N/A	0.120773	0.0741122	0.140191	0.134448	0.106082	0.125478	0.13765	0.133625	0.166398	0.138389	0.133051	0.115863	0.120033	0.13302	#N/A	0.13332	0.131782	#N/A	#N/A	#N/A	#N/A	#N/A	#N/A	#N/A	#N/A	#N/A	#N/A	#N/A	#N/A	16	ENSG00000158747	NBL1	protein_coding	NBL1, DAN family BMP antagonist [Source:HGNC Symbol;Acc:HGNC:7650]
ADAR	#N/A	#N/A	#N/A	#N/A	#N/A	#N/A	#N/A	#N/A	#N/A	#N/A	#N/A	#N/A	#N/A	#N/A	#N/A	#N/A	#N/A	#N/A	#N/A	#N/A	#N/A	#N/A	#N/A	#N/A	#N/A	#N/A	#N/A	#N/A	#N/A	#N/A	#N/A	#N/A	#N/A	#N/A	0.88877	#N/A	0.879423	0.932341	1.03675	0.931359	0.819874	1.13799	0.824369	0.95587	1.06666	1.19097	0.846566	0.929602	1.26071	0.935004	1.04853	#N/A	#N/A	#N/A	#N/A	#N/A	#N/A	#N/A	#N/A	#N/A	#N/A	#N/A	#N/A	16	ENSG00000160710	ADAR	protein_coding	adenosine deaminase RNA specific [Source:HGNC Symbol;Acc:HGNC:225]
EFCAB13	#N/A	#N/A	#N/A	#N/A	#N/A	#N/A	#N/A	#N/A	#N/A	#N/A	#N/A	#N/A	#N/A	#N/A	#N/A	#N/A	#N/A	#N/A	#N/A	#N/A	#N/A	#N/A	#N/A	#N/A	#N/A	#N/A	#N/A	#N/A	#N/A	#N/A	#N/A	#N/A	#N/A	#N/A	1.10089	#N/A	1.50139	1.1347	1.2116	1.13728	0.981385	1.23311	1.08354	0.928175	1.30294	1.05711	0.955203	1.20293	1.00422	1.07798	0.730851	#N/A	#N/A	#N/A	#N/A	#N/A	#N/A	#N/A	#N/A	#N/A	#N/A	#N/A	#N/A	16	ENSG00000178852	EFCAB13	protein_coding	EF-hand calcium binding domain 13 [Source:HGNC Symbol;Acc:HGNC:26864]
FGD5	#N/A	#N/A	#N/A	#N/A	#N/A	#N/A	#N/A	#N/A	#N/A	#N/A	#N/A	#N/A	#N/A	#N/A	#N/A	#N/A	#N/A	#N/A	#N/A	#N/A	#N/A	#N/A	#N/A	#N/A	#N/A	#N/A	#N/A	#N/A	#N/A	#N/A	#N/A	#N/A	#N/A	#N/A	0.159527	0.110259	0.741308	0.126436	0.959135	0.471925	4.15783	0.161538	3.63801	0.412845	0.0920727	0.124727	0.979348	0.130643	#N/A	0.676687	0.137844	#N/A	#N/A	#N/A	#N/A	#N/A	#N/A	#N/A	#N/A	#N/A	#N/A	#N/A	#N/A	16	ENSG00000154783	FGD5	protein_coding	FYVE, RhoGEF and PH domain containing 5 [Source:HGNC Symbol;Acc:HGNC:19117]
TCEAL9	#N/A	#N/A	#N/A	#N/A	#N/A	#N/A	#N/A	#N/A	#N/A	#N/A	#N/A	#N/A	#N/A	#N/A	#N/A	#N/A	#N/A	#N/A	#N/A	#N/A	#N/A	#N/A	#N/A	#N/A	#N/A	#N/A	#N/A	#N/A	#N/A	#N/A	#N/A	#N/A	#N/A	#N/A	0.20605	0.083327	0.206025	0.190927	0.201505	0.187857	0.254472	0.151479	0.245179	0.185651	0.174846	0.135308	0.206128	0.211079	#N/A	0.215812	0.198239	#N/A	#N/A	#N/A	#N/A	#N/A	#N/A	#N/A	#N/A	#N/A	#N/A	#N/A	#N/A	16	ENSG00000185222	TCEAL9	protein_coding	transcription elongation factor A like 9 [Source:HGNC Symbol;Acc:HGNC:30084]
TRIOBP	#N/A	#N/A	#N/A	#N/A	#N/A	#N/A	#N/A	#N/A	#N/A	#N/A	#N/A	#N/A	#N/A	#N/A	#N/A	#N/A	#N/A	#N/A	#N/A	#N/A	#N/A	#N/A	#N/A	#N/A	#N/A	#N/A	#N/A	#N/A	#N/A	#N/A	#N/A	#N/A	#N/A	#N/A	0.796148	#N/A	0.834277	0.861575	1.10366	0.779197	0.786477	0.649261	0.911825	1.13885	0.887026	0.969401	0.911648	1.06839	0.803187	0.900848	0.994303	#N/A	#N/A	#N/A	#N/A	#N/A	#N/A	#N/A	#N/A	#N/A	#N/A	#N/A	#N/A	16	ENSG00000100106	TRIOBP	protein_coding	TRIO and F-actin binding protein [Source:HGNC Symbol;Acc:HGNC:17009]
SHROOM4	#N/A	#N/A	#N/A	#N/A	#N/A	#N/A	#N/A	#N/A	#N/A	#N/A	#N/A	#N/A	#N/A	#N/A	#N/A	#N/A	#N/A	#N/A	#N/A	#N/A	#N/A	#N/A	#N/A	#N/A	#N/A	#N/A	#N/A	#N/A	#N/A	#N/A	#N/A	#N/A	#N/A	#N/A	0.135188	0.0820545	0.239795	0.183604	0.720752	0.413526	3.87667	0.156069	3.74268	0.126791	0.121753	0.119991	0.573966	0.23554	#N/A	0.192447	0.566469	#N/A	#N/A	#N/A	#N/A	#N/A	#N/A	#N/A	#N/A	#N/A	#N/A	#N/A	#N/A	16	ENSG00000158352	SHROOM4	protein_coding	shroom family member 4 [Source:HGNC Symbol;Acc:HGNC:29215]
GRM7	#N/A	#N/A	#N/A	#N/A	#N/A	#N/A	#N/A	#N/A	#N/A	#N/A	#N/A	#N/A	#N/A	#N/A	#N/A	#N/A	#N/A	#N/A	#N/A	#N/A	#N/A	#N/A	#N/A	#N/A	#N/A	#N/A	#N/A	#N/A	#N/A	#N/A	#N/A	#N/A	#N/A	#N/A	0.133925	#N/A	0.102892	0.265824	0.146843	0.104239	2.27592	0.135111	1.0706	0.0572872	0.103841	0.144879	0.33414	0.399814	#N/A	0.210725	0.279838	#N/A	#N/A	#N/A	#N/A	#N/A	#N/A	#N/A	#N/A	#N/A	#N/A	0.0457862	#N/A	16	ENSG00000196277	GRM7	protein_coding	glutamate metabotropic receptor 7 [Source:HGNC Symbol;Acc:HGNC:4599]
SPTLC3	#N/A	#N/A	#N/A	#N/A	#N/A	#N/A	#N/A	#N/A	#N/A	#N/A	#N/A	#N/A	#N/A	#N/A	#N/A	#N/A	#N/A	#N/A	#N/A	#N/A	#N/A	#N/A	#N/A	#N/A	#N/A	#N/A	#N/A	#N/A	#N/A	#N/A	#N/A	#N/A	#N/A	#N/A	0.109267	#N/A	0.129548	0.133869	0.20234	0.140617	1.14184	0.147925	1.29989	0.165758	0.159059	0.140413	0.185327	0.16054	#N/A	0.165104	0.158232	#N/A	#N/A	#N/A	#N/A	#N/A	#N/A	#N/A	#N/A	#N/A	0.126896	#N/A	#N/A	16	ENSG00000172296	SPTLC3	protein_coding	serine palmitoyltransferase long chain base subunit 3 [Source:HGNC Symbol;Acc:HGNC:16253]
#227486	#N/A	#N/A	#N/A	#N/A	#N/A	#N/A	#N/A	#N/A	#N/A	#N/A	#N/A	#N/A	#N/A	#N/A	#N/A	#N/A	#N/A	#N/A	#N/A	#N/A	#N/A	#N/A	#N/A	#N/A	#N/A	#N/A	#N/A	#N/A	#N/A	#N/A	#N/A	#N/A	#N/A	#N/A	2.65941	0.0614697	2.35845	3.44967	1.69764	2.44528	3.14958	2.18973	2.16605	2.72974	0.788589	0.47906	1.67388	2.36402	#N/A	2.44091	2.5083	#N/A	#N/A	#N/A	#N/A	#N/A	#N/A	#N/A	#N/A	#N/A	#N/A	#N/A	#N/A	16	ENSG00000227486		lncRNA	novel transcript
EID1	#N/A	#N/A	#N/A	#N/A	#N/A	#N/A	#N/A	#N/A	#N/A	#N/A	#N/A	#N/A	#N/A	#N/A	#N/A	#N/A	#N/A	#N/A	#N/A	#N/A	#N/A	#N/A	#N/A	#N/A	#N/A	#N/A	#N/A	#N/A	#N/A	#N/A	#N/A	#N/A	#N/A	#N/A	0.139811	#N/A	0.16731	0.153799	0.171043	0.179212	0.666506	0.167199	0.183962	0.158724	0.126662	0.145773	0.158004	0.162538	0.129016	0.172551	0.224573	#N/A	#N/A	#N/A	#N/A	#N/A	#N/A	#N/A	#N/A	#N/A	#N/A	#N/A	#N/A	16	ENSG00000255302	EID1	protein_coding	EP300 interacting inhibitor of differentiation 1 [Source:HGNC Symbol;Acc:HGNC:1191]
SOX5	#N/A	#N/A	#N/A	#N/A	#N/A	#N/A	#N/A	#N/A	#N/A	#N/A	#N/A	#N/A	#N/A	#N/A	#N/A	#N/A	#N/A	#N/A	#N/A	#N/A	#N/A	#N/A	#N/A	#N/A	#N/A	#N/A	#N/A	#N/A	#N/A	#N/A	#N/A	#N/A	#N/A	#N/A	2.59932	0.118461	1.34044	3.40575	1.37397	1.18489	2.77707	1.77068	3.33352	1.47869	2.75787	0.643875	2.00901	2.82689	#N/A	1.87802	1.90148	#N/A	#N/A	#N/A	#N/A	#N/A	#N/A	#N/A	#N/A	#N/A	#N/A	#N/A	#N/A	16	ENSG00000134532	SOX5	protein_coding	SRY-box transcription factor 5 [Source:HGNC Symbol;Acc:HGNC:11201]
MEOX2	#N/A	#N/A	#N/A	#N/A	#N/A	#N/A	#N/A	#N/A	#N/A	#N/A	#N/A	#N/A	#N/A	#N/A	#N/A	#N/A	#N/A	#N/A	#N/A	#N/A	#N/A	#N/A	#N/A	#N/A	#N/A	#N/A	#N/A	#N/A	#N/A	#N/A	#N/A	#N/A	#N/A	#N/A	0.152426	0.0789903	0.667774	0.114158	0.271676	0.0560394	3.04498	0.0846424	3.814	0.0594409	0.132833	0.0972315	0.518147	0.146041	#N/A	0.232839	0.0860237	#N/A	#N/A	#N/A	#N/A	#N/A	#N/A	#N/A	#N/A	#N/A	#N/A	#N/A	#N/A	16	ENSG00000106511	MEOX2	protein_coding	mesenchyme homeobox 2 [Source:HGNC Symbol;Acc:HGNC:7014]
COL6A3	#N/A	#N/A	#N/A	#N/A	#N/A	#N/A	#N/A	#N/A	#N/A	#N/A	#N/A	#N/A	#N/A	#N/A	#N/A	#N/A	#N/A	#N/A	#N/A	#N/A	#N/A	#N/A	#N/A	#N/A	#N/A	#N/A	#N/A	#N/A	#N/A	#N/A	#N/A	#N/A	#N/A	#N/A	0.0832068	0.0756924	0.119238	0.135967	0.170866	0.106755	2.96722	0.0712256	0.371639	0.0670842	0.1011	#N/A	0.11773	0.107731	#N/A	0.114264	0.239716	#N/A	#N/A	#N/A	#N/A	#N/A	#N/A	#N/A	#N/A	#N/A	#N/A	#N/A	0.0396941	16	ENSG00000163359	COL6A3	protein_coding	collagen type VI alpha 3 chain [Source:HGNC Symbol;Acc:HGNC:2213]
NEURL1B	#N/A	#N/A	#N/A	#N/A	#N/A	#N/A	#N/A	#N/A	#N/A	#N/A	#N/A	#N/A	#N/A	#N/A	#N/A	#N/A	#N/A	#N/A	#N/A	#N/A	#N/A	#N/A	#N/A	#N/A	#N/A	#N/A	#N/A	#N/A	#N/A	#N/A	#N/A	#N/A	#N/A	#N/A	0.132185	0.0804463	0.118419	0.143055	0.611915	0.679923	1.31218	0.138793	3.03355	0.161685	0.122166	0.119559	1.17262	0.118067	#N/A	0.329763	0.147044	#N/A	#N/A	#N/A	#N/A	#N/A	#N/A	#N/A	#N/A	#N/A	#N/A	#N/A	#N/A	16	ENSG00000214357	NEURL1B	protein_coding	neuralized E3 ubiquitin protein ligase 1B [Source:HGNC Symbol;Acc:HGNC:35422]
COL6A2	#N/A	#N/A	#N/A	#N/A	#N/A	#N/A	#N/A	#N/A	#N/A	#N/A	#N/A	#N/A	#N/A	#N/A	#N/A	#N/A	#N/A	#N/A	#N/A	#N/A	#N/A	#N/A	#N/A	#N/A	#N/A	#N/A	#N/A	#N/A	#N/A	#N/A	#N/A	#N/A	#N/A	#N/A	0.0625542	0.0478706	0.118033	0.118054	0.17628	0.072438	0.553271	0.120733	3.63361	0.0810755	0.0926909	0.0943219	0.128884	0.133527	#N/A	0.183182	0.154249	#N/A	#N/A	#N/A	#N/A	#N/A	#N/A	#N/A	#N/A	#N/A	#N/A	#N/A	#N/A	16	ENSG00000142173	COL6A2	protein_coding	collagen type VI alpha 2 chain [Source:HGNC Symbol;Acc:HGNC:2212]
SEPTIN8	#N/A	#N/A	#N/A	#N/A	#N/A	#N/A	#N/A	#N/A	#N/A	#N/A	#N/A	#N/A	#N/A	#N/A	#N/A	#N/A	#N/A	#N/A	#N/A	#N/A	#N/A	#N/A	#N/A	#N/A	#N/A	#N/A	#N/A	#N/A	#N/A	#N/A	#N/A	#N/A	#N/A	#N/A	0.769399	0.0763575	0.317	0.626762	1.01279	0.274501	4.02854	0.194395	2.66738	0.301852	0.303905	0.177548	2.40785	0.550711	#N/A	1.80252	2.22111	#N/A	#N/A	#N/A	#N/A	#N/A	#N/A	#N/A	#N/A	#N/A	#N/A	#N/A	#N/A	16	ENSG00000164402	SEPTIN8	protein_coding	septin 8 [Source:HGNC Symbol;Acc:HGNC:16511]
SKI	#N/A	#N/A	#N/A	#N/A	#N/A	#N/A	#N/A	#N/A	#N/A	#N/A	#N/A	#N/A	#N/A	#N/A	#N/A	#N/A	#N/A	#N/A	#N/A	#N/A	#N/A	#N/A	#N/A	#N/A	#N/A	#N/A	#N/A	#N/A	#N/A	#N/A	#N/A	#N/A	#N/A	#N/A	1.42513	#N/A	1.00259	1.23143	0.785526	1.27679	1.37378	1.71151	0.906686	0.965205	0.82593	1.74263	0.965534	1.28841	1.16013	0.693629	1.43224	#N/A	#N/A	#N/A	#N/A	#N/A	#N/A	#N/A	#N/A	#N/A	#N/A	#N/A	#N/A	16	ENSG00000157933	SKI	protein_coding	SKI proto-oncogene [Source:HGNC Symbol;Acc:HGNC:10896]
RBCK1	#N/A	#N/A	#N/A	#N/A	#N/A	#N/A	#N/A	#N/A	#N/A	#N/A	#N/A	#N/A	#N/A	#N/A	#N/A	#N/A	#N/A	#N/A	#N/A	#N/A	#N/A	#N/A	#N/A	#N/A	#N/A	#N/A	#N/A	#N/A	#N/A	#N/A	#N/A	#N/A	#N/A	#N/A	1.04982	1.62342	1.498	1.09683	1.22078	1.15149	0.947391	1.09754	0.873854	0.87358	1.07384	1.00475	0.906417	0.940821	#N/A	0.948642	0.906396	#N/A	#N/A	#N/A	#N/A	#N/A	#N/A	#N/A	#N/A	#N/A	#N/A	#N/A	#N/A	16	ENSG00000125826	RBCK1	protein_coding	RANBP2-type and C3HC4-type zinc finger containing 1 [Source:HGNC Symbol;Acc:HGNC:15864]
CEP164	#N/A	#N/A	#N/A	#N/A	#N/A	#N/A	#N/A	#N/A	#N/A	#N/A	#N/A	#N/A	#N/A	#N/A	#N/A	#N/A	#N/A	#N/A	#N/A	#N/A	#N/A	#N/A	#N/A	#N/A	#N/A	#N/A	#N/A	#N/A	#N/A	#N/A	#N/A	#N/A	#N/A	#N/A	0.658503	1.00398	0.855412	0.986592	0.920222	0.958264	0.98468	1.20531	0.739038	0.833253	0.939019	#N/A	0.685281	0.886125	0.824629	0.799105	1.30049	#N/A	#N/A	#N/A	#N/A	#N/A	#N/A	#N/A	#N/A	#N/A	#N/A	#N/A	#N/A	16	ENSG00000110274	CEP164	protein_coding	centrosomal protein 164 [Source:HGNC Symbol;Acc:HGNC:29182]
CHIC2	#N/A	#N/A	#N/A	#N/A	#N/A	#N/A	#N/A	#N/A	#N/A	#N/A	#N/A	#N/A	#N/A	#N/A	#N/A	#N/A	#N/A	#N/A	#N/A	#N/A	#N/A	#N/A	#N/A	#N/A	#N/A	#N/A	#N/A	#N/A	#N/A	#N/A	#N/A	#N/A	#N/A	#N/A	#N/A	#N/A	#N/A	#N/A	0.703681	#N/A	#N/A	0.653939	0.75313	0.73776	0.841594	0.59482	0.744145	0.666728	#N/A	0.843944	#N/A	0.911306	0.765758	0.887576	1.29909	1.1515	#N/A	0.958446	#N/A	#N/A	0.777414	#N/A	#N/A	16	ENSG00000109220	CHIC2	protein_coding	cysteine rich hydrophobic domain 2 [Source:HGNC Symbol;Acc:HGNC:1935]
ABTB1	#N/A	#N/A	#N/A	#N/A	#N/A	#N/A	#N/A	#N/A	#N/A	#N/A	#N/A	#N/A	#N/A	#N/A	#N/A	#N/A	#N/A	#N/A	#N/A	#N/A	#N/A	#N/A	#N/A	#N/A	#N/A	#N/A	#N/A	#N/A	#N/A	#N/A	#N/A	#N/A	#N/A	#N/A	1.27704	#N/A	1.60361	1.44712	1.41066	1.31948	1.26326	1.60027	1.44721	1.53984	1.05756	1.63855	1.43217	1.45252	0.807577	1.44806	1.36038	#N/A	#N/A	#N/A	#N/A	#N/A	#N/A	#N/A	#N/A	#N/A	#N/A	#N/A	#N/A	16	ENSG00000114626	ABTB1	protein_coding	ankyrin repeat and BTB domain containing 1 [Source:HGNC Symbol;Acc:HGNC:18275]
GUCY1A1	#N/A	#N/A	#N/A	#N/A	#N/A	#N/A	#N/A	#N/A	#N/A	#N/A	#N/A	#N/A	#N/A	#N/A	#N/A	#N/A	#N/A	#N/A	#N/A	#N/A	#N/A	#N/A	#N/A	#N/A	#N/A	#N/A	#N/A	#N/A	#N/A	#N/A	#N/A	#N/A	#N/A	#N/A	0.264412	0.114012	0.318551	0.239912	0.399548	0.527196	4.6121	0.184295	3.7113	0.188916	0.19166	0.144945	2.1358	0.2377	#N/A	0.263246	0.361552	#N/A	#N/A	#N/A	#N/A	#N/A	#N/A	#N/A	#N/A	#N/A	#N/A	#N/A	#N/A	16	ENSG00000164116	GUCY1A1	protein_coding	guanylate cyclase 1 soluble subunit alpha 1 [Source:HGNC Symbol;Acc:HGNC:4685]
COL4A2	#N/A	#N/A	#N/A	#N/A	#N/A	#N/A	#N/A	#N/A	#N/A	#N/A	#N/A	#N/A	#N/A	#N/A	#N/A	#N/A	#N/A	#N/A	#N/A	#N/A	#N/A	#N/A	#N/A	#N/A	#N/A	#N/A	#N/A	#N/A	#N/A	#N/A	#N/A	#N/A	#N/A	#N/A	1.79791	0.0533345	0.665008	2.74815	0.615121	0.888406	3.00916	0.440658	2.87235	0.42895	0.332581	0.0689638	1.73751	0.93177	#N/A	1.62428	1.34911	#N/A	#N/A	#N/A	#N/A	#N/A	#N/A	#N/A	#N/A	#N/A	#N/A	#N/A	#N/A	16	ENSG00000134871	COL4A2	protein_coding	collagen type IV alpha 2 chain [Source:HGNC Symbol;Acc:HGNC:2203]
CD34	#N/A	#N/A	#N/A	#N/A	#N/A	#N/A	#N/A	#N/A	#N/A	#N/A	#N/A	#N/A	#N/A	#N/A	#N/A	#N/A	#N/A	#N/A	#N/A	#N/A	#N/A	#N/A	#N/A	#N/A	#N/A	#N/A	#N/A	#N/A	#N/A	#N/A	#N/A	#N/A	#N/A	#N/A	0.105081	0.0420477	0.106094	0.104569	0.0551104	0.0224033	0.119729	0.0963337	0.16315	0.0247421	0.104895	0.0651431	0.0554351	0.0910787	#N/A	0.0776423	0.0812892	#N/A	#N/A	#N/A	#N/A	#N/A	#N/A	#N/A	#N/A	#N/A	#N/A	#N/A	#N/A	16	ENSG00000174059	CD34	protein_coding	CD34 molecule [Source:HGNC Symbol;Acc:HGNC:1662]
GRINA	#N/A	#N/A	#N/A	#N/A	#N/A	#N/A	#N/A	#N/A	#N/A	#N/A	#N/A	#N/A	#N/A	#N/A	#N/A	#N/A	#N/A	#N/A	#N/A	#N/A	#N/A	#N/A	#N/A	#N/A	#N/A	#N/A	#N/A	#N/A	#N/A	#N/A	#N/A	#N/A	#N/A	#N/A	0.0810317	#N/A	0.0799607	0.0764605	0.129466	0.110746	0.660498	0.104328	0.223562	0.0598447	0.0817231	0.0933495	0.075919	0.0929443	#N/A	0.0811427	0.0405813	#N/A	#N/A	#N/A	#N/A	#N/A	#N/A	#N/A	#N/A	#N/A	#N/A	0.0252655	#N/A	16	ENSG00000178719	GRINA	protein_coding	glutamate ionotropic receptor NMDA type subunit associated protein 1 [Source:HGNC Symbol;Acc:HGNC:4589]
LHFPL6	#N/A	#N/A	#N/A	#N/A	#N/A	#N/A	#N/A	#N/A	#N/A	#N/A	#N/A	#N/A	#N/A	#N/A	#N/A	#N/A	#N/A	#N/A	#N/A	#N/A	#N/A	#N/A	#N/A	#N/A	#N/A	#N/A	#N/A	#N/A	#N/A	#N/A	#N/A	#N/A	#N/A	#N/A	2.8577	0.0608577	1.36535	2.93614	0.969124	1.30132	2.92907	0.480707	2.71459	1.82086	2.31829	0.366853	1.61835	2.35787	#N/A	1.95745	2.19206	#N/A	#N/A	#N/A	#N/A	#N/A	#N/A	#N/A	#N/A	#N/A	#N/A	#N/A	#N/A	16	ENSG00000183722	LHFPL6	protein_coding	LHFPL tetraspan subfamily member 6 [Source:HGNC Symbol;Acc:HGNC:6586]
ATN1	#N/A	#N/A	#N/A	#N/A	#N/A	#N/A	#N/A	#N/A	#N/A	#N/A	#N/A	#N/A	#N/A	#N/A	#N/A	#N/A	#N/A	#N/A	#N/A	#N/A	#N/A	#N/A	#N/A	#N/A	#N/A	#N/A	#N/A	#N/A	#N/A	#N/A	#N/A	#N/A	#N/A	#N/A	1.10551	0.31195	1.24784	0.933361	0.951219	0.780391	0.903941	1.20209	0.736106	0.80303	#N/A	0.882819	0.977049	1.00655	#N/A	#N/A	1.06254	#N/A	#N/A	#N/A	#N/A	#N/A	#N/A	#N/A	#N/A	#N/A	#N/A	0.581776	0.260984	16	ENSG00000111676	ATN1	protein_coding	atrophin 1 [Source:HGNC Symbol;Acc:HGNC:3033]
HIVEP1	#N/A	#N/A	#N/A	#N/A	#N/A	#N/A	#N/A	#N/A	#N/A	#N/A	#N/A	#N/A	#N/A	#N/A	#N/A	#N/A	#N/A	#N/A	#N/A	#N/A	#N/A	#N/A	#N/A	#N/A	#N/A	#N/A	#N/A	#N/A	#N/A	#N/A	#N/A	#N/A	#N/A	#N/A	0.520201	#N/A	#N/A	#N/A	0.631563	0.600112	0.535779	0.797902	#N/A	0.527882	0.573557	0.711154	0.544787	0.589882	0.95992	0.525274	0.619943	#N/A	#N/A	#N/A	0.817425	0.918318	#N/A	#N/A	#N/A	#N/A	#N/A	#N/A	0.765737	16	ENSG00000095951	HIVEP1	protein_coding	HIVEP zinc finger 1 [Source:HGNC Symbol;Acc:HGNC:4920]
PLD2	#N/A	#N/A	#N/A	#N/A	#N/A	#N/A	#N/A	#N/A	#N/A	#N/A	#N/A	#N/A	#N/A	#N/A	#N/A	#N/A	#N/A	#N/A	#N/A	#N/A	#N/A	#N/A	#N/A	#N/A	#N/A	#N/A	#N/A	#N/A	#N/A	#N/A	#N/A	#N/A	#N/A	#N/A	1.11474	0.0936386	1.66854	1.40292	1.31766	1.50303	1.27258	0.792264	1.66391	1.0063	1.3944	0.237071	1.92319	1.31594	#N/A	1.86481	1.46202	#N/A	#N/A	#N/A	#N/A	#N/A	#N/A	#N/A	#N/A	#N/A	#N/A	#N/A	#N/A	16	ENSG00000129219	PLD2	protein_coding	phospholipase D2 [Source:HGNC Symbol;Acc:HGNC:9068]
GDI1	#N/A	#N/A	#N/A	#N/A	#N/A	#N/A	#N/A	#N/A	#N/A	#N/A	#N/A	#N/A	#N/A	#N/A	#N/A	#N/A	#N/A	#N/A	#N/A	#N/A	#N/A	#N/A	#N/A	#N/A	#N/A	#N/A	#N/A	#N/A	#N/A	#N/A	#N/A	#N/A	#N/A	#N/A	1.27792	#N/A	1.44296	1.12688	0.995627	1.00478	1.11528	1.20324	0.993934	1.22632	0.951335	0.70709	1.1583	1.24847	0.397703	1.01022	1.092	#N/A	#N/A	#N/A	#N/A	#N/A	#N/A	#N/A	#N/A	#N/A	#N/A	#N/A	#N/A	16	ENSG00000203879	GDI1	protein_coding	GDP dissociation inhibitor 1 [Source:HGNC Symbol;Acc:HGNC:4226]
NBPF12	#N/A	#N/A	#N/A	#N/A	#N/A	#N/A	#N/A	#N/A	#N/A	#N/A	#N/A	#N/A	#N/A	#N/A	#N/A	#N/A	#N/A	#N/A	#N/A	#N/A	#N/A	#N/A	#N/A	#N/A	#N/A	#N/A	#N/A	#N/A	#N/A	#N/A	#N/A	#N/A	#N/A	#N/A	0.720041	#N/A	0.688154	0.851361	0.769517	0.83194	0.780954	0.721941	0.792794	0.840302	0.919513	1.40772	0.782682	0.809706	1.15823	0.81695	0.800447	#N/A	#N/A	#N/A	#N/A	#N/A	#N/A	#N/A	#N/A	#N/A	#N/A	#N/A	#N/A	16	ENSG00000268043	NBPF12	protein_coding	NBPF member 12 [Source:HGNC Symbol;Acc:HGNC:24297]
ITGA9	#N/A	#N/A	#N/A	#N/A	#N/A	#N/A	#N/A	#N/A	#N/A	#N/A	#N/A	#N/A	#N/A	#N/A	#N/A	#N/A	#N/A	#N/A	#N/A	#N/A	#N/A	#N/A	#N/A	#N/A	#N/A	#N/A	#N/A	#N/A	#N/A	#N/A	#N/A	#N/A	#N/A	#N/A	2.38904	1.06319	1.07063	2.2626	0.823646	1.89865	2.7561	2.54001	#N/A	0.794922	0.827721	1.63521	0.798775	1.05536	#N/A	#N/A	1.54814	#N/A	#N/A	#N/A	#N/A	#N/A	#N/A	#N/A	#N/A	#N/A	#N/A	0.992642	0.424358	16	ENSG00000144668	ITGA9	protein_coding	integrin subunit alpha 9 [Source:HGNC Symbol;Acc:HGNC:6145]
MRE11	#N/A	#N/A	#N/A	#N/A	#N/A	#N/A	#N/A	#N/A	#N/A	#N/A	#N/A	#N/A	#N/A	#N/A	#N/A	#N/A	#N/A	#N/A	#N/A	#N/A	#N/A	#N/A	#N/A	#N/A	#N/A	#N/A	#N/A	#N/A	#N/A	#N/A	#N/A	#N/A	#N/A	#N/A	0.65668	#N/A	0.710941	0.815062	0.697117	0.769567	0.655494	0.711095	0.689603	0.807435	1.00558	0.711016	0.669937	0.746136	1.47443	0.624536	0.742882	#N/A	#N/A	#N/A	#N/A	#N/A	#N/A	#N/A	#N/A	#N/A	#N/A	#N/A	#N/A	16	ENSG00000020922	MRE11	protein_coding	MRE11 homolog, double strand break repair nuclease [Source:HGNC Symbol;Acc:HGNC:7230]
LDB2	#N/A	#N/A	#N/A	#N/A	#N/A	#N/A	#N/A	#N/A	#N/A	#N/A	#N/A	#N/A	#N/A	#N/A	#N/A	#N/A	#N/A	#N/A	#N/A	#N/A	#N/A	#N/A	#N/A	#N/A	#N/A	#N/A	#N/A	#N/A	#N/A	#N/A	#N/A	#N/A	#N/A	#N/A	3.21726	0.111591	1.49198	3.31681	1.00006	1.40817	3.73558	2.50204	2.50597	1.67622	1.97645	0.392959	1.70767	2.48157	#N/A	1.03116	2.32565	#N/A	#N/A	#N/A	#N/A	#N/A	#N/A	#N/A	#N/A	#N/A	#N/A	#N/A	#N/A	16	ENSG00000169744	LDB2	protein_coding	LIM domain binding 2 [Source:HGNC Symbol;Acc:HGNC:6533]
#286608	#N/A	#N/A	#N/A	#N/A	#N/A	#N/A	#N/A	#N/A	#N/A	#N/A	#N/A	#N/A	#N/A	#N/A	#N/A	#N/A	#N/A	#N/A	#N/A	#N/A	#N/A	#N/A	#N/A	#N/A	#N/A	#N/A	#N/A	#N/A	#N/A	#N/A	#N/A	#N/A	#N/A	#N/A	1.23552	0.127391	1.63687	1.6776	1.18491	#N/A	1.18329	0.686429	1.1195	1.09366	0.838433	0.210107	1.25392	1.19672	0.19267	1.34239	1.13024	#N/A	#N/A	#N/A	#N/A	#N/A	#N/A	#N/A	#N/A	#N/A	#N/A	#N/A	#N/A	16	ENSG00000286608		lncRNA	novel transcript
GNA12	#N/A	#N/A	#N/A	#N/A	#N/A	#N/A	#N/A	#N/A	#N/A	#N/A	#N/A	#N/A	#N/A	#N/A	#N/A	#N/A	#N/A	#N/A	#N/A	#N/A	#N/A	#N/A	#N/A	#N/A	#N/A	#N/A	#N/A	#N/A	#N/A	#N/A	#N/A	#N/A	#N/A	#N/A	0.955349	#N/A	#N/A	0.792008	0.621879	0.712101	0.760647	0.895823	0.658724	0.724067	0.708653	0.702628	0.667374	0.805122	0.912482	0.778191	0.854054	#N/A	#N/A	#N/A	#N/A	#N/A	#N/A	#N/A	#N/A	#N/A	#N/A	0.951386	#N/A	16	ENSG00000146535	GNA12	protein_coding	G protein subunit alpha 12 [Source:HGNC Symbol;Acc:HGNC:4380]
TSPAN18	#N/A	#N/A	#N/A	#N/A	#N/A	#N/A	#N/A	#N/A	#N/A	#N/A	#N/A	#N/A	#N/A	#N/A	#N/A	#N/A	#N/A	#N/A	#N/A	#N/A	#N/A	#N/A	#N/A	#N/A	#N/A	#N/A	#N/A	#N/A	#N/A	#N/A	#N/A	#N/A	#N/A	#N/A	0.145624	0.108173	0.239262	0.224723	0.725849	0.39364	1.00631	0.13305	3.45625	0.117304	0.12438	0.144772	0.776091	0.403015	#N/A	0.230836	0.242078	#N/A	#N/A	#N/A	#N/A	#N/A	#N/A	#N/A	#N/A	#N/A	#N/A	#N/A	#N/A	16	ENSG00000157570	TSPAN18	protein_coding	tetraspanin 18 [Source:HGNC Symbol;Acc:HGNC:20660]
DOCK4	1.40031	2.04659	#N/A	#N/A	#N/A	#N/A	#N/A	#N/A	#N/A	#N/A	#N/A	#N/A	#N/A	#N/A	#N/A	#N/A	#N/A	#N/A	#N/A	#N/A	#N/A	#N/A	#N/A	#N/A	#N/A	#N/A	#N/A	#N/A	#N/A	1.22735	1.027	#N/A	1.16253	0.587716	#N/A	#N/A	#N/A	#N/A	#N/A	#N/A	#N/A	#N/A	#N/A	#N/A	#N/A	#N/A	#N/A	#N/A	#N/A	#N/A	#N/A	2.30205	1.3319	1.25954	2.51696	1.58914	1.15857	1.61131	#N/A	#N/A	#N/A	2.6559	3.37887	15	ENSG00000128512	DOCK4	protein_coding	dedicator of cytokinesis 4 [Source:HGNC Symbol;Acc:HGNC:19192]
SNRPF	0.0900895	#N/A	#N/A	#N/A	#N/A	#N/A	#N/A	#N/A	#N/A	#N/A	#N/A	#N/A	#N/A	0.097567	0.0978356	0.111965	#N/A	0.112543	#N/A	#N/A	#N/A	#N/A	#N/A	#N/A	#N/A	#N/A	#N/A	#N/A	#N/A	#N/A	#N/A	#N/A	#N/A	#N/A	#N/A	0.104283	0.0530318	#N/A	#N/A	#N/A	#N/A	#N/A	0.244321	#N/A	0.0910753	#N/A	0.214063	0.169683	#N/A	0.102907	#N/A	0.13745	0.115039	#N/A	#N/A	#N/A	#N/A	#N/A	0.0893491	#N/A	#N/A	#N/A	#N/A	15	ENSG00000139343	SNRPF	protein_coding	small nuclear ribonucleoprotein polypeptide F [Source:HGNC Symbol;Acc:HGNC:11162]
#243960	0.0918355	#N/A	0.23355	#N/A	#N/A	0.127478	#N/A	#N/A	#N/A	0.102257	#N/A	#N/A	#N/A	#N/A	#N/A	#N/A	#N/A	#N/A	#N/A	#N/A	#N/A	#N/A	#N/A	#N/A	#N/A	#N/A	#N/A	#N/A	#N/A	#N/A	#N/A	#N/A	#N/A	0.119606	0.484588	#N/A	#N/A	0.974438	0.609254	#N/A	1.51412	#N/A	1.31402	#N/A	#N/A	#N/A	#N/A	0.834524	#N/A	#N/A	1.08249	#N/A	0.0989556	#N/A	#N/A	#N/A	#N/A	#N/A	0.109102	#N/A	0.129037	#N/A	#N/A	15	ENSG00000243960		lncRNA	novel transcript
MRTFA	1.01156	#N/A	#N/A	#N/A	#N/A	0.787023	#N/A	#N/A	0.736235	#N/A	1.43781	#N/A	#N/A	#N/A	#N/A	#N/A	#N/A	#N/A	0.623457	#N/A	#N/A	#N/A	#N/A	0.663732	#N/A	#N/A	0.476453	#N/A	#N/A	#N/A	0.426445	#N/A	0.544425	0.831214	#N/A	#N/A	#N/A	#N/A	#N/A	#N/A	#N/A	0.587813	#N/A	#N/A	#N/A	#N/A	#N/A	#N/A	0.680015	#N/A	#N/A	#N/A	#N/A	#N/A	#N/A	0.593217	#N/A	#N/A	#N/A	0.872799	#N/A	#N/A	0.795048	15	ENSG00000196588	MRTFA	protein_coding	myocardin related transcription factor A [Source:HGNC Symbol;Acc:HGNC:14334]
SEPTIN7	0.962965	#N/A	#N/A	#N/A	#N/A	#N/A	#N/A	#N/A	#N/A	#N/A	#N/A	#N/A	#N/A	#N/A	#N/A	#N/A	#N/A	#N/A	#N/A	#N/A	#N/A	#N/A	#N/A	#N/A	#N/A	#N/A	#N/A	#N/A	#N/A	#N/A	#N/A	#N/A	#N/A	#N/A	0.965546	1.36284	1.18257	1.05095	1.13376	1.42166	1.13373	1.32731	0.512285	0.614316	0.469295	1.12021	#N/A	0.698566	#N/A	#N/A	1.13712	#N/A	#N/A	#N/A	#N/A	#N/A	#N/A	#N/A	#N/A	#N/A	#N/A	#N/A	#N/A	15	ENSG00000122545	SEPTIN7	protein_coding	septin 7 [Source:HGNC Symbol;Acc:HGNC:1717]
SLX4	0.133618	#N/A	1.06252	0.429339	0.200396	0.162076	0.150631	0.414456	0.166037	#N/A	0.13658	#N/A	#N/A	#N/A	#N/A	#N/A	#N/A	#N/A	#N/A	#N/A	#N/A	0.199739	#N/A	#N/A	#N/A	#N/A	#N/A	#N/A	#N/A	#N/A	#N/A	#N/A	#N/A	#N/A	#N/A	#N/A	#N/A	#N/A	#N/A	#N/A	#N/A	#N/A	#N/A	#N/A	#N/A	0.539515	#N/A	#N/A	#N/A	#N/A	#N/A	#N/A	#N/A	#N/A	#N/A	0.127417	0.111612	0.215589	0.20357	#N/A	#N/A	#N/A	#N/A	15	ENSG00000188827	SLX4	protein_coding	SLX4 structure-specific endonuclease subunit [Source:HGNC Symbol;Acc:HGNC:23845]
HNRNPA1L2	0.0714293	#N/A	#N/A	#N/A	0.105171	#N/A	#N/A	#N/A	#N/A	0.0745429	#N/A	#N/A	#N/A	#N/A	#N/A	#N/A	#N/A	#N/A	#N/A	#N/A	#N/A	#N/A	#N/A	#N/A	#N/A	#N/A	0.0201679	#N/A	#N/A	#N/A	#N/A	#N/A	#N/A	#N/A	0.0741713	#N/A	0.089624	0.182053	0.225581	#N/A	1.67587	0.0903668	0.481674	0.0872316	#N/A	#N/A	0.294998	0.0995533	#N/A	0.243536	#N/A	#N/A	#N/A	#N/A	#N/A	#N/A	#N/A	#N/A	#N/A	#N/A	#N/A	#N/A	#N/A	15	ENSG00000139675	HNRNPA1L2	protein_coding	heterogeneous nuclear ribonucleoprotein A1 like 2 [Source:HGNC Symbol;Acc:HGNC:27067]
CTPS1	0.433722	#N/A	1.03982	#N/A	#N/A	#N/A	#N/A	#N/A	0.34911	#N/A	0.237028	#N/A	#N/A	#N/A	#N/A	#N/A	#N/A	1.00096	#N/A	#N/A	#N/A	0.467828	#N/A	0.292361	#N/A	#N/A	#N/A	#N/A	#N/A	#N/A	#N/A	#N/A	#N/A	#N/A	#N/A	#N/A	0.938263	#N/A	#N/A	#N/A	#N/A	#N/A	#N/A	0.872755	#N/A	0.851932	#N/A	#N/A	#N/A	#N/A	0.787329	0.945181	#N/A	#N/A	0.657542	0.29569	#N/A	#N/A	#N/A	#N/A	0.800174	#N/A	#N/A	15	ENSG00000171793	CTPS1	protein_coding	CTP synthase 1 [Source:HGNC Symbol;Acc:HGNC:2519]
CDCA5	0.0457621	#N/A	#N/A	#N/A	#N/A	#N/A	#N/A	#N/A	#N/A	0.0685116	#N/A	#N/A	#N/A	#N/A	0.0648787	#N/A	#N/A	#N/A	#N/A	#N/A	#N/A	#N/A	0.0601903	#N/A	#N/A	#N/A	#N/A	#N/A	#N/A	#N/A	#N/A	#N/A	#N/A	#N/A	#N/A	0.0642734	#N/A	0.0190197	0.0076961	0.00613098	0.131002	0.0516717	0.106635	0.0427909	#N/A	#N/A	#N/A	0.0183821	#N/A	0.00133929	#N/A	#N/A	0.0626162	#N/A	#N/A	#N/A	#N/A	#N/A	#N/A	#N/A	#N/A	#N/A	#N/A	15	ENSG00000146670	CDCA5	protein_coding	cell division cycle associated 5 [Source:HGNC Symbol;Acc:HGNC:14626]
PCDH12	0.0773402	#N/A	#N/A	#N/A	#N/A	#N/A	#N/A	#N/A	#N/A	#N/A	#N/A	#N/A	#N/A	#N/A	#N/A	#N/A	#N/A	#N/A	#N/A	#N/A	#N/A	#N/A	#N/A	#N/A	#N/A	#N/A	#N/A	#N/A	#N/A	#N/A	#N/A	#N/A	#N/A	#N/A	0.176201	#N/A	0.177677	0.133466	0.181656	0.180144	0.186025	#N/A	0.172301	0.166037	0.160784	0.141399	0.155668	0.174914	#N/A	0.173134	0.16309	#N/A	#N/A	#N/A	#N/A	#N/A	#N/A	#N/A	#N/A	#N/A	#N/A	#N/A	#N/A	15	ENSG00000113555	PCDH12	protein_coding	protocadherin 12 [Source:HGNC Symbol;Acc:HGNC:8657]
HIVEP3	#N/A	1.65926	#N/A	0.589884	#N/A	#N/A	#N/A	1.25922	#N/A	#N/A	#N/A	#N/A	#N/A	#N/A	1.35	0.537169	0.613407	0.552524	#N/A	0.989105	1.09905	#N/A	#N/A	1.09564	#N/A	#N/A	0.620956	#N/A	#N/A	#N/A	#N/A	#N/A	#N/A	#N/A	#N/A	#N/A	#N/A	#N/A	#N/A	#N/A	#N/A	#N/A	#N/A	#N/A	#N/A	#N/A	#N/A	#N/A	0.673059	0.46196	#N/A	#N/A	#N/A	0.902122	0.870515	#N/A	#N/A	#N/A	#N/A	#N/A	#N/A	#N/A	#N/A	15	ENSG00000127124	HIVEP3	protein_coding	HIVEP zinc finger 3 [Source:HGNC Symbol;Acc:HGNC:13561]
MITF	#N/A	0.171658	2.98093	1.27211	2.52683	3.99575	3.04801	0.998733	1.34894	#N/A	#N/A	#N/A	#N/A	#N/A	#N/A	#N/A	#N/A	#N/A	#N/A	1.66467	#N/A	#N/A	#N/A	#N/A	#N/A	#N/A	#N/A	#N/A	#N/A	#N/A	#N/A	#N/A	#N/A	#N/A	#N/A	#N/A	#N/A	#N/A	#N/A	#N/A	#N/A	#N/A	#N/A	#N/A	#N/A	#N/A	#N/A	#N/A	#N/A	#N/A	#N/A	#N/A	#N/A	#N/A	1.40378	#N/A	1.16485	1.6154	#N/A	0.911495	#N/A	2.18054	2.39227	15	ENSG00000187098	MITF	protein_coding	melanocyte inducing transcription factor [Source:HGNC Symbol;Acc:HGNC:7105]
PEAK1	#N/A	1.1406	#N/A	#N/A	#N/A	#N/A	#N/A	#N/A	#N/A	#N/A	#N/A	#N/A	#N/A	#N/A	#N/A	#N/A	#N/A	#N/A	#N/A	0.659548	#N/A	#N/A	#N/A	#N/A	#N/A	#N/A	#N/A	#N/A	#N/A	1.37517	0.556305	#N/A	0.496851	0.524852	#N/A	0.852091	#N/A	#N/A	#N/A	#N/A	#N/A	#N/A	#N/A	#N/A	#N/A	0.630009	#N/A	#N/A	#N/A	#N/A	#N/A	1.37272	#N/A	#N/A	1.75986	1.59955	1.64435	1.08933	#N/A	#N/A	#N/A	1.94582	0.617198	15	ENSG00000173517	PEAK1	protein_coding	pseudopodium enriched atypical kinase 1 [Source:HGNC Symbol;Acc:HGNC:29431]
HIPK3	#N/A	1.00266	#N/A	#N/A	#N/A	#N/A	#N/A	#N/A	#N/A	#N/A	1.02303	#N/A	#N/A	#N/A	#N/A	#N/A	#N/A	#N/A	#N/A	1.05169	#N/A	1.23032	#N/A	1.20578	#N/A	#N/A	#N/A	#N/A	#N/A	#N/A	0.447117	#N/A	0.515932	#N/A	#N/A	#N/A	#N/A	#N/A	#N/A	#N/A	#N/A	#N/A	#N/A	#N/A	#N/A	#N/A	#N/A	#N/A	#N/A	#N/A	#N/A	0.674642	#N/A	0.655337	1.77608	1.67396	2.47425	2.13471	#N/A	1.40262	#N/A	0.725222	#N/A	15	ENSG00000110422	HIPK3	protein_coding	homeodomain interacting protein kinase 3 [Source:HGNC Symbol;Acc:HGNC:4915]
SLC38A6	#N/A	0.203568	1.36282	#N/A	1.16013	1.73609	1.18899	1.18938	2.32489	#N/A	1.2883	#N/A	0.74288	#N/A	#N/A	#N/A	#N/A	#N/A	#N/A	#N/A	#N/A	#N/A	#N/A	#N/A	#N/A	#N/A	#N/A	#N/A	#N/A	#N/A	#N/A	#N/A	#N/A	#N/A	#N/A	#N/A	#N/A	#N/A	#N/A	#N/A	#N/A	#N/A	#N/A	#N/A	#N/A	#N/A	#N/A	#N/A	#N/A	#N/A	#N/A	0.55642	#N/A	#N/A	0.895436	#N/A	1.19926	#N/A	#N/A	1.69654	#N/A	1.68711	1.82995	15	ENSG00000139974	SLC38A6	protein_coding	solute carrier family 38 member 6 [Source:HGNC Symbol;Acc:HGNC:19863]
RHOQ	#N/A	#N/A	4.77872	2.11705	2.73454	5.1921	3.66018	2.81444	6.67622	#N/A	3.00845	1.31125	0.769051	#N/A	#N/A	#N/A	#N/A	#N/A	#N/A	#N/A	#N/A	#N/A	#N/A	#N/A	#N/A	#N/A	#N/A	#N/A	#N/A	#N/A	#N/A	#N/A	#N/A	#N/A	#N/A	#N/A	#N/A	#N/A	#N/A	#N/A	#N/A	#N/A	#N/A	#N/A	#N/A	#N/A	#N/A	#N/A	#N/A	#N/A	#N/A	#N/A	#N/A	#N/A	0.915705	#N/A	1.64396	2.03438	0.953209	#N/A	#N/A	1.33481	#N/A	15	ENSG00000119729	RHOQ	protein_coding	ras homolog family member Q [Source:HGNC Symbol;Acc:HGNC:17736]
PPFIBP2	#N/A	#N/A	2.95426	1.47269	2.75297	2.93085	2.9588	1.6014	1.9527	#N/A	1.31583	#N/A	#N/A	0.819979	1.16707	#N/A	1.03327	0.940739	#N/A	#N/A	1.93993	#N/A	#N/A	#N/A	#N/A	#N/A	#N/A	#N/A	#N/A	#N/A	#N/A	1.13908	#N/A	#N/A	#N/A	#N/A	#N/A	#N/A	#N/A	#N/A	#N/A	#N/A	#N/A	#N/A	#N/A	#N/A	#N/A	#N/A	#N/A	#N/A	#N/A	#N/A	#N/A	#N/A	#N/A	#N/A	#N/A	#N/A	#N/A	#N/A	#N/A	1.08784	#N/A	15	ENSG00000166387	PPFIBP2	protein_coding	PPFIA binding protein 2 [Source:HGNC Symbol;Acc:HGNC:9250]
HDAC2-AS2	#N/A	#N/A	4.04424	2.71002	0.680117	0.405359	0.351939	1.58836	0.32909	#N/A	#N/A	#N/A	#N/A	#N/A	#N/A	#N/A	#N/A	#N/A	#N/A	#N/A	#N/A	#N/A	#N/A	#N/A	#N/A	#N/A	#N/A	#N/A	#N/A	#N/A	#N/A	#N/A	#N/A	#N/A	#N/A	#N/A	#N/A	#N/A	#N/A	#N/A	#N/A	#N/A	#N/A	#N/A	#N/A	#N/A	#N/A	#N/A	#N/A	#N/A	#N/A	2.03442	#N/A	0.791726	0.500514	#N/A	0.145932	0.472115	0.568008	#N/A	#N/A	0.245767	0.0966767	15	ENSG00000228624	HDAC2-AS2	lncRNA	HDAC2 and HS3ST5 antisense RNA 2 [Source:HGNC Symbol;Acc:HGNC:43590]
RSKR	#N/A	#N/A	1.03601	0.39665	0.181888	0.150553	0.117855	0.251576	#N/A	#N/A	0.125545	0.109467	#N/A	1.17943	0.749758	0.655697	#N/A	0.295283	#N/A	#N/A	#N/A	#N/A	0.667778	#N/A	#N/A	#N/A	#N/A	#N/A	#N/A	#N/A	#N/A	#N/A	#N/A	#N/A	#N/A	#N/A	#N/A	#N/A	#N/A	#N/A	#N/A	#N/A	#N/A	#N/A	#N/A	#N/A	#N/A	#N/A	#N/A	#N/A	#N/A	#N/A	#N/A	#N/A	0.14851	#N/A	#N/A	0.160403	#N/A	#N/A	#N/A	#N/A	#N/A	15	ENSG00000167524	RSKR	protein_coding	ribosomal protein S6 kinase related [Source:HGNC Symbol;Acc:HGNC:26314]
ZNF330	#N/A	#N/A	3.61053	#N/A	0.321842	0.538209	0.249963	1.16388	0.191495	#N/A	0.179851	0.217216	1.00282	#N/A	#N/A	#N/A	#N/A	#N/A	#N/A	#N/A	#N/A	#N/A	#N/A	#N/A	#N/A	#N/A	#N/A	#N/A	#N/A	#N/A	#N/A	#N/A	#N/A	#N/A	#N/A	#N/A	#N/A	#N/A	#N/A	#N/A	#N/A	#N/A	#N/A	#N/A	#N/A	#N/A	#N/A	#N/A	#N/A	#N/A	#N/A	1.9003	#N/A	#N/A	0.457436	0.241999	0.165615	0.230362	0.412009	#N/A	#N/A	#N/A	#N/A	15	ENSG00000109445	ZNF330	protein_coding	zinc finger protein 330 [Source:HGNC Symbol;Acc:HGNC:15462]
SCN5A	#N/A	#N/A	0.0432709	#N/A	0.0547703	#N/A	0.0439434	0.0600503	#N/A	#N/A	#N/A	#N/A	#N/A	#N/A	#N/A	#N/A	#N/A	#N/A	#N/A	#N/A	#N/A	#N/A	#N/A	#N/A	#N/A	0.0238622	0.0106057	#N/A	#N/A	#N/A	#N/A	#N/A	#N/A	#N/A	0.00633873	0.036063	#N/A	0.0317385	#N/A	#N/A	0.109949	0.0585286	0.220406	#N/A	0.0326171	#N/A	#N/A	0.00287382	#N/A	#N/A	#N/A	#N/A	#N/A	#N/A	#N/A	#N/A	#N/A	#N/A	#N/A	#N/A	#N/A	0.0293751	#N/A	15	ENSG00000183873	SCN5A	protein_coding	sodium voltage-gated channel alpha subunit 5 [Source:HGNC Symbol;Acc:HGNC:10593]
NNT	#N/A	#N/A	2.99692	1.74429	2.56223	3.27927	2.69653	1.24459	2.30008	#N/A	1.17866	#N/A	#N/A	#N/A	#N/A	#N/A	#N/A	#N/A	#N/A	#N/A	#N/A	#N/A	#N/A	#N/A	#N/A	#N/A	#N/A	#N/A	#N/A	#N/A	#N/A	#N/A	#N/A	#N/A	#N/A	#N/A	#N/A	#N/A	#N/A	#N/A	#N/A	#N/A	#N/A	#N/A	#N/A	#N/A	#N/A	#N/A	#N/A	#N/A	#N/A	2.14069	0.809221	#N/A	3.46494	2.88843	1.01639	4.74423	2.09107	#N/A	#N/A	#N/A	#N/A	15	ENSG00000112992	NNT	protein_coding	nicotinamide nucleotide transhydrogenase [Source:HGNC Symbol;Acc:HGNC:7863]
#269918	#N/A	#N/A	0.0675216	#N/A	0.102973	#N/A	#N/A	0.110934	#N/A	#N/A	#N/A	#N/A	#N/A	#N/A	#N/A	#N/A	#N/A	#N/A	#N/A	#N/A	#N/A	#N/A	0.0851772	#N/A	#N/A	#N/A	#N/A	#N/A	#N/A	#N/A	#N/A	#N/A	#N/A	#N/A	0.0926382	#N/A	0.0633396	0.11079	0.14337	0.0633386	1.54589	0.123987	1.24039	0.123368	0.0846074	#N/A	#N/A	#N/A	#N/A	#N/A	0.116144	#N/A	#N/A	#N/A	#N/A	#N/A	#N/A	#N/A	#N/A	#N/A	#N/A	#N/A	#N/A	15	ENSG00000269918		lncRNA	novel transcript
PPM1B	#N/A	#N/A	0.904081	0.754945	0.959575	0.809536	#N/A	0.634221	2.33804	#N/A	2.70617	#N/A	#N/A	#N/A	#N/A	#N/A	0.770295	#N/A	#N/A	2.2894	#N/A	1.01964	#N/A	1.05341	#N/A	#N/A	#N/A	#N/A	#N/A	#N/A	#N/A	#N/A	#N/A	#N/A	#N/A	#N/A	#N/A	#N/A	#N/A	#N/A	#N/A	#N/A	#N/A	#N/A	#N/A	#N/A	#N/A	#N/A	#N/A	#N/A	#N/A	#N/A	#N/A	#N/A	1.48792	1.31896	2.79208	2.18336	#N/A	#N/A	#N/A	#N/A	#N/A	15	ENSG00000138032	PPM1B	protein_coding	protein phosphatase, Mg2+/Mn2+ dependent 1B [Source:HGNC Symbol;Acc:HGNC:9276]
COX5B	#N/A	#N/A	0.033747	0.0319863	0.0266172	#N/A	#N/A	0.0307347	#N/A	#N/A	#N/A	#N/A	#N/A	0.0236721	0.00722443	0.0341351	0.0243683	0.0013344	#N/A	#N/A	#N/A	#N/A	#N/A	#N/A	#N/A	0.0102393	#N/A	#N/A	#N/A	#N/A	#N/A	#N/A	#N/A	#N/A	#N/A	#N/A	#N/A	0.00770037	#N/A	#N/A	#N/A	0.00755846	#N/A	#N/A	#N/A	0.0313285	#N/A	#N/A	0.0199054	#N/A	#N/A	#N/A	0.0339802	#N/A	#N/A	#N/A	#N/A	#N/A	#N/A	#N/A	#N/A	#N/A	#N/A	15	ENSG00000135940	COX5B	protein_coding	cytochrome c oxidase subunit 5B [Source:HGNC Symbol;Acc:HGNC:2269]
BAZ2B-AS1	#N/A	#N/A	#N/A	0.152457	#N/A	#N/A	#N/A	0.147972	#N/A	#N/A	#N/A	#N/A	#N/A	#N/A	#N/A	#N/A	#N/A	#N/A	#N/A	#N/A	#N/A	#N/A	0.159503	#N/A	#N/A	#N/A	#N/A	#N/A	#N/A	#N/A	#N/A	#N/A	#N/A	#N/A	#N/A	#N/A	0.202032	0.154845	0.148391	0.0918381	0.206102	#N/A	0.23498	0.151442	#N/A	0.148632	0.165209	0.158678	#N/A	0.170113	0.129744	#N/A	#N/A	#N/A	#N/A	#N/A	#N/A	#N/A	#N/A	#N/A	#N/A	#N/A	#N/A	15	ENSG00000224152	BAZ2B-AS1	lncRNA	BAZ2B antisense RNA 1 [Source:HGNC Symbol;Acc:HGNC:55862]
PATL1	#N/A	#N/A	#N/A	#N/A	#N/A	#N/A	0.787145	0.835211	#N/A	0.77885	0.522515	0.698637	#N/A	#N/A	#N/A	#N/A	1.02971	0.941479	#N/A	#N/A	#N/A	#N/A	0.682184	#N/A	#N/A	#N/A	#N/A	#N/A	#N/A	#N/A	#N/A	#N/A	0.755353	#N/A	#N/A	#N/A	#N/A	#N/A	#N/A	#N/A	#N/A	0.712197	#N/A	#N/A	#N/A	#N/A	#N/A	#N/A	0.774374	#N/A	#N/A	#N/A	0.693761	#N/A	#N/A	#N/A	0.295439	0.895098	#N/A	#N/A	1.08299	#N/A	#N/A	15	ENSG00000166889	PATL1	protein_coding	PAT1 homolog 1, processing body mRNA decay factor [Source:HGNC Symbol;Acc:HGNC:26721]
LINC00710	#N/A	#N/A	#N/A	0.0601372	#N/A	#N/A	#N/A	0.057498	#N/A	0.049019	#N/A	#N/A	#N/A	#N/A	#N/A	#N/A	#N/A	#N/A	#N/A	#N/A	#N/A	#N/A	#N/A	#N/A	#N/A	#N/A	#N/A	#N/A	#N/A	#N/A	#N/A	#N/A	0.0567364	#N/A	0.0621314	#N/A	0.0669441	0.0825368	#N/A	0.0634225	0.0626998	0.0723998	0.0435251	0.0740943	0.0710345	#N/A	#N/A	0.079187	#N/A	#N/A	0.0645847	#N/A	#N/A	#N/A	#N/A	#N/A	#N/A	#N/A	#N/A	#N/A	#N/A	#N/A	#N/A	15	ENSG00000229240	LINC00710	lncRNA	long intergenic non-protein coding RNA 710 [Source:HGNC Symbol;Acc:HGNC:27386]
UBE2G2	#N/A	#N/A	1.05927	0.635294	0.953431	1.80868	#N/A	0.669393	1.99581	#N/A	2.52762	#N/A	0.745289	#N/A	#N/A	#N/A	#N/A	#N/A	#N/A	1.70751	#N/A	#N/A	#N/A	1.02329	#N/A	#N/A	#N/A	#N/A	#N/A	0.838919	#N/A	#N/A	#N/A	#N/A	#N/A	#N/A	#N/A	#N/A	#N/A	#N/A	#N/A	#N/A	#N/A	#N/A	#N/A	#N/A	#N/A	#N/A	#N/A	#N/A	#N/A	#N/A	#N/A	#N/A	1.28296	1.2878	2.45929	1.41166	#N/A	#N/A	#N/A	#N/A	#N/A	15	ENSG00000184787	UBE2G2	protein_coding	ubiquitin conjugating enzyme E2 G2 [Source:HGNC Symbol;Acc:HGNC:12483]
ADRB2	#N/A	#N/A	#N/A	#N/A	#N/A	#N/A	#N/A	0.10825	#N/A	#N/A	#N/A	#N/A	#N/A	0.158589	0.131136	0.164137	#N/A	0.113251	#N/A	#N/A	#N/A	0.116987	#N/A	0.0934928	0.123524	#N/A	#N/A	#N/A	#N/A	#N/A	#N/A	0.0887188	0.123267	#N/A	#N/A	#N/A	#N/A	#N/A	#N/A	#N/A	#N/A	#N/A	#N/A	#N/A	#N/A	#N/A	#N/A	#N/A	#N/A	#N/A	#N/A	0.111419	0.166466	#N/A	0.146906	0.111882	#N/A	0.140247	#N/A	#N/A	#N/A	#N/A	#N/A	15	ENSG00000169252	ADRB2	protein_coding	adrenoceptor beta 2 [Source:HGNC Symbol;Acc:HGNC:286]
CHRNB4	#N/A	#N/A	#N/A	#N/A	#N/A	#N/A	#N/A	0.108551	#N/A	#N/A	#N/A	#N/A	#N/A	#N/A	#N/A	#N/A	#N/A	0.109234	#N/A	#N/A	#N/A	#N/A	#N/A	#N/A	#N/A	#N/A	0.0196617	#N/A	#N/A	#N/A	0.0640276	#N/A	#N/A	#N/A	#N/A	#N/A	#N/A	0.106192	0.046973	0.0599564	0.619922	0.092379	1.12558	0.0680419	#N/A	0.106312	0.0619565	0.105621	#N/A	#N/A	#N/A	#N/A	0.118718	#N/A	#N/A	#N/A	#N/A	#N/A	#N/A	#N/A	#N/A	#N/A	#N/A	15	ENSG00000117971	CHRNB4	protein_coding	cholinergic receptor nicotinic beta 4 subunit [Source:HGNC Symbol;Acc:HGNC:1964]
#273329	#N/A	#N/A	1.50956	0.318583	#N/A	#N/A	#N/A	0.532115	0.178013	#N/A	#N/A	0.144677	#N/A	#N/A	#N/A	#N/A	#N/A	#N/A	#N/A	#N/A	#N/A	#N/A	#N/A	#N/A	#N/A	#N/A	#N/A	#N/A	#N/A	#N/A	#N/A	#N/A	#N/A	#N/A	#N/A	#N/A	1.31503	#N/A	1.7166	#N/A	#N/A	#N/A	1.059	1.48077	#N/A	#N/A	#N/A	1.20606	#N/A	#N/A	#N/A	#N/A	#N/A	#N/A	0.179705	0.160751	0.133741	0.183241	#N/A	#N/A	0.228699	#N/A	#N/A	15	ENSG00000273329		lncRNA	novel transcript
CD164	#N/A	#N/A	0.89538	#N/A	#N/A	#N/A	0.969913	#N/A	2.04498	#N/A	0.925164	0.806377	#N/A	#N/A	#N/A	#N/A	#N/A	#N/A	#N/A	#N/A	#N/A	#N/A	#N/A	#N/A	#N/A	#N/A	#N/A	#N/A	#N/A	#N/A	#N/A	#N/A	#N/A	1.1648	#N/A	#N/A	0.873337	#N/A	1.28032	0.901622	#N/A	#N/A	#N/A	#N/A	#N/A	#N/A	#N/A	#N/A	#N/A	#N/A	#N/A	0.74639	#N/A	0.967188	#N/A	#N/A	0.721087	1.68681	0.737226	0.771369	#N/A	#N/A	#N/A	15	ENSG00000135535	CD164	protein_coding	CD164 molecule [Source:HGNC Symbol;Acc:HGNC:1632]
SLC38A2	#N/A	#N/A	2.43512	1.3251	2.76022	2.83368	1.83072	#N/A	2.2539	#N/A	2.23715	#N/A	#N/A	0.703743	0.562419	#N/A	#N/A	0.607919	1.18143	1.82564	#N/A	1.72768	#N/A	1.21048	#N/A	#N/A	0.822535	#N/A	#N/A	#N/A	#N/A	#N/A	#N/A	#N/A	#N/A	#N/A	#N/A	#N/A	#N/A	#N/A	#N/A	#N/A	#N/A	#N/A	#N/A	#N/A	#N/A	#N/A	#N/A	#N/A	#N/A	#N/A	#N/A	#N/A	#N/A	#N/A	#N/A	#N/A	#N/A	#N/A	#N/A	#N/A	#N/A	15	ENSG00000134294	SLC38A2	protein_coding	solute carrier family 38 member 2 [Source:HGNC Symbol;Acc:HGNC:13448]
SETD7	#N/A	#N/A	1.43794	1.13485	1.56729	1.69398	#N/A	#N/A	3.10741	#N/A	1.59387	#N/A	#N/A	#N/A	#N/A	#N/A	#N/A	#N/A	#N/A	#N/A	#N/A	#N/A	#N/A	#N/A	#N/A	#N/A	#N/A	#N/A	#N/A	0.242127	#N/A	#N/A	#N/A	#N/A	#N/A	#N/A	#N/A	#N/A	#N/A	#N/A	#N/A	#N/A	#N/A	#N/A	#N/A	#N/A	#N/A	#N/A	#N/A	#N/A	#N/A	0.733811	1.19157	#N/A	#N/A	1.3788	0.762023	1.57483	1.74341	#N/A	#N/A	1.17382	1.08766	15	ENSG00000145391	SETD7	protein_coding	SET domain containing 7, histone lysine methyltransferase [Source:HGNC Symbol;Acc:HGNC:30412]
KMT2C	#N/A	#N/A	0.348092	#N/A	0.513381	0.727752	0.586305	#N/A	0.983164	#N/A	0.967178	#N/A	#N/A	#N/A	#N/A	#N/A	#N/A	#N/A	#N/A	1.18533	#N/A	#N/A	#N/A	0.849836	#N/A	#N/A	#N/A	#N/A	#N/A	#N/A	#N/A	#N/A	#N/A	#N/A	#N/A	#N/A	#N/A	#N/A	#N/A	#N/A	#N/A	#N/A	#N/A	#N/A	#N/A	#N/A	#N/A	#N/A	#N/A	#N/A	#N/A	0.308269	#N/A	0.628096	0.90186	0.62291	1.48996	1.0852	#N/A	1.0523	#N/A	#N/A	#N/A	15	ENSG00000055609	KMT2C	protein_coding	lysine methyltransferase 2C [Source:HGNC Symbol;Acc:HGNC:13726]
SNX1	#N/A	#N/A	0.974895	#N/A	1.00647	1.30783	0.88792	#N/A	1.37215	#N/A	0.867313	#N/A	#N/A	#N/A	0.612945	#N/A	#N/A	#N/A	#N/A	5.91672	#N/A	1.43271	#N/A	1.10804	1.12005	#N/A	#N/A	#N/A	#N/A	#N/A	#N/A	#N/A	#N/A	#N/A	#N/A	#N/A	#N/A	#N/A	#N/A	#N/A	#N/A	#N/A	#N/A	#N/A	#N/A	#N/A	#N/A	#N/A	#N/A	#N/A	#N/A	#N/A	#N/A	#N/A	1.11662	1.251	2.42732	1.81602	#N/A	#N/A	#N/A	#N/A	#N/A	15	ENSG00000028528	SNX1	protein_coding	sorting nexin 1 [Source:HGNC Symbol;Acc:HGNC:11172]
ME1	#N/A	#N/A	4.21088	1.19431	1.60921	0.886165	0.597076	#N/A	0.447534	#N/A	#N/A	#N/A	#N/A	0.917206	#N/A	#N/A	#N/A	1.11251	#N/A	0.314031	#N/A	#N/A	#N/A	#N/A	#N/A	#N/A	#N/A	#N/A	#N/A	#N/A	#N/A	#N/A	#N/A	#N/A	#N/A	#N/A	#N/A	#N/A	#N/A	#N/A	#N/A	#N/A	#N/A	#N/A	#N/A	#N/A	#N/A	#N/A	#N/A	#N/A	#N/A	2.84118	#N/A	#N/A	0.702437	0.502806	0.248104	0.504651	0.961706	#N/A	#N/A	#N/A	#N/A	15	ENSG00000065833	ME1	protein_coding	malic enzyme 1 [Source:HGNC Symbol;Acc:HGNC:6983]
WWP1	#N/A	#N/A	#N/A	#N/A	#N/A	#N/A	#N/A	#N/A	1.08098	#N/A	#N/A	#N/A	#N/A	0.452857	0.516443	#N/A	#N/A	0.744042	#N/A	2.20525	#N/A	1.34207	#N/A	2.12972	0.711658	#N/A	#N/A	#N/A	#N/A	#N/A	#N/A	#N/A	#N/A	#N/A	#N/A	#N/A	#N/A	#N/A	#N/A	#N/A	#N/A	#N/A	#N/A	#N/A	#N/A	#N/A	#N/A	#N/A	#N/A	#N/A	#N/A	0.939372	#N/A	0.81682	2.73534	0.940382	3.69461	1.87802	0.887542	#N/A	#N/A	#N/A	#N/A	15	ENSG00000123124	WWP1	protein_coding	WW domain containing E3 ubiquitin protein ligase 1 [Source:HGNC Symbol;Acc:HGNC:17004]
TMED5	#N/A	#N/A	1.38457	#N/A	1.66144	1.54259	1.24666	#N/A	0.999893	#N/A	0.832378	0.929909	#N/A	#N/A	#N/A	#N/A	#N/A	#N/A	#N/A	0.702046	#N/A	#N/A	#N/A	#N/A	#N/A	#N/A	#N/A	#N/A	#N/A	#N/A	#N/A	#N/A	#N/A	#N/A	#N/A	#N/A	#N/A	#N/A	#N/A	#N/A	#N/A	#N/A	#N/A	#N/A	#N/A	#N/A	#N/A	#N/A	#N/A	#N/A	#N/A	0.733956	#N/A	0.940122	1.60882	1.3846	0.46089	0.973131	1.10274	#N/A	#N/A	#N/A	#N/A	15	ENSG00000117500	TMED5	protein_coding	transmembrane p24 trafficking protein 5 [Source:HGNC Symbol;Acc:HGNC:24251]
CCDC107	#N/A	#N/A	2.00181	0.86424	0.883227	0.636244	0.436358	#N/A	0.437041	#N/A	0.260526	#N/A	#N/A	#N/A	#N/A	#N/A	#N/A	#N/A	#N/A	#N/A	#N/A	#N/A	#N/A	#N/A	#N/A	#N/A	#N/A	#N/A	#N/A	#N/A	#N/A	#N/A	1.02038	#N/A	1.37505	#N/A	1.93523	0.904132	#N/A	1.13254	1.22945	1.57442	#N/A	#N/A	#N/A	#N/A	#N/A	#N/A	#N/A	#N/A	1.53077	#N/A	#N/A	#N/A	#N/A	#N/A	#N/A	#N/A	#N/A	#N/A	#N/A	#N/A	#N/A	15	ENSG00000159884	CCDC107	protein_coding	coiled-coil domain containing 107 [Source:HGNC Symbol;Acc:HGNC:28465]
KDM4C	#N/A	#N/A	#N/A	#N/A	#N/A	#N/A	#N/A	#N/A	0.864026	#N/A	#N/A	#N/A	#N/A	0.423193	#N/A	#N/A	#N/A	0.616523	#N/A	1.53426	1.04452	#N/A	#N/A	1.28689	#N/A	#N/A	#N/A	#N/A	#N/A	#N/A	0.403457	#N/A	0.542843	#N/A	#N/A	#N/A	#N/A	#N/A	#N/A	#N/A	#N/A	#N/A	#N/A	#N/A	#N/A	#N/A	#N/A	#N/A	#N/A	#N/A	#N/A	0.439004	#N/A	0.585478	0.899199	1.13354	1.41308	1.29515	#N/A	#N/A	0.679865	#N/A	#N/A	15	ENSG00000107077	KDM4C	protein_coding	lysine demethylase 4C [Source:HGNC Symbol;Acc:HGNC:17071]
DPP7	#N/A	#N/A	#N/A	#N/A	0.955089	1.16497	#N/A	#N/A	1.10793	#N/A	1.41702	1.364	#N/A	#N/A	#N/A	#N/A	1.10853	#N/A	#N/A	#N/A	#N/A	#N/A	#N/A	#N/A	#N/A	#N/A	#N/A	#N/A	#N/A	#N/A	#N/A	#N/A	#N/A	0.94516	#N/A	#N/A	#N/A	#N/A	#N/A	#N/A	#N/A	#N/A	#N/A	#N/A	#N/A	#N/A	#N/A	#N/A	1.02716	#N/A	#N/A	1.44322	1.64441	1.8942	#N/A	1.7384	0.72288	3.97231	#N/A	#N/A	0.981009	#N/A	#N/A	15	ENSG00000176978	DPP7	protein_coding	dipeptidyl peptidase 7 [Source:HGNC Symbol;Acc:HGNC:14892]
CBX3	#N/A	#N/A	#N/A	#N/A	#N/A	#N/A	#N/A	#N/A	0.298035	#N/A	0.343534	0.219796	#N/A	#N/A	#N/A	#N/A	#N/A	#N/A	#N/A	#N/A	#N/A	#N/A	#N/A	#N/A	#N/A	#N/A	#N/A	#N/A	#N/A	0.079568	#N/A	#N/A	#N/A	#N/A	#N/A	#N/A	1.45412	#N/A	0.768424	0.648769	#N/A	#N/A	#N/A	0.704413	#N/A	0.768738	#N/A	#N/A	#N/A	#N/A	#N/A	1.71334	#N/A	#N/A	0.615914	0.332853	0.152442	0.329745	#N/A	0.149444	#N/A	#N/A	#N/A	15	ENSG00000122565	CBX3	protein_coding	chromobox 3 [Source:HGNC Symbol;Acc:HGNC:1553]
RAB4A	#N/A	#N/A	2.71076	1.11431	1.05756	0.562356	0.385592	#N/A	0.282911	#N/A	0.251371	#N/A	1.06394	#N/A	#N/A	#N/A	#N/A	#N/A	#N/A	#N/A	#N/A	0.333778	#N/A	#N/A	#N/A	#N/A	#N/A	#N/A	#N/A	#N/A	#N/A	#N/A	#N/A	#N/A	#N/A	#N/A	#N/A	#N/A	#N/A	#N/A	#N/A	#N/A	#N/A	#N/A	#N/A	#N/A	#N/A	#N/A	#N/A	#N/A	#N/A	1.81154	1.04495	#N/A	0.564459	0.383688	#N/A	0.338266	#N/A	0.192438	#N/A	#N/A	#N/A	15	ENSG00000168118	RAB4A	protein_coding	RAB4A, member RAS oncogene family [Source:HGNC Symbol;Acc:HGNC:9781]
SLC16A7	#N/A	#N/A	1.13186	#N/A	1.69697	1.11094	#N/A	#N/A	0.807719	1.00228	#N/A	#N/A	#N/A	#N/A	#N/A	#N/A	#N/A	#N/A	#N/A	#N/A	#N/A	#N/A	#N/A	#N/A	#N/A	#N/A	#N/A	#N/A	#N/A	#N/A	#N/A	#N/A	#N/A	#N/A	#N/A	0.605475	#N/A	#N/A	2.06649	#N/A	#N/A	#N/A	3.79313	1.60688	3.25089	#N/A	2.11493	1.15753	#N/A	3.59437	#N/A	0.60985	#N/A	#N/A	#N/A	#N/A	#N/A	#N/A	#N/A	#N/A	0.86789	#N/A	#N/A	15	ENSG00000118596	SLC16A7	protein_coding	solute carrier family 16 member 7 [Source:HGNC Symbol;Acc:HGNC:10928]
MORF4L1	#N/A	#N/A	#N/A	#N/A	#N/A	#N/A	#N/A	#N/A	1.00525	#N/A	#N/A	#N/A	#N/A	#N/A	#N/A	#N/A	#N/A	#N/A	#N/A	#N/A	#N/A	#N/A	#N/A	#N/A	#N/A	#N/A	#N/A	#N/A	#N/A	#N/A	#N/A	#N/A	#N/A	#N/A	1.02151	#N/A	1.95292	1.15201	1.25573	#N/A	1.06539	1.19812	1.12419	1.17091	1.28338	1.07055	1.04193	1.15328	#N/A	1.13687	#N/A	#N/A	#N/A	#N/A	#N/A	#N/A	#N/A	1.34844	#N/A	#N/A	#N/A	#N/A	#N/A	15	ENSG00000185787	MORF4L1	protein_coding	mortality factor 4 like 1 [Source:HGNC Symbol;Acc:HGNC:16989]
REST	#N/A	#N/A	#N/A	#N/A	#N/A	#N/A	#N/A	#N/A	0.939862	#N/A	#N/A	#N/A	#N/A	#N/A	#N/A	#N/A	#N/A	#N/A	#N/A	#N/A	#N/A	#N/A	#N/A	#N/A	#N/A	#N/A	#N/A	#N/A	#N/A	#N/A	#N/A	#N/A	#N/A	#N/A	1.01962	1.18284	1.46802	0.893178	1.22507	1.27222	0.939889	0.879985	0.82037	0.95993	0.845006	0.819082	#N/A	0.754828	#N/A	#N/A	0.932485	#N/A	#N/A	#N/A	#N/A	#N/A	#N/A	#N/A	#N/A	#N/A	#N/A	#N/A	#N/A	15	ENSG00000084093	REST	protein_coding	RE1 silencing transcription factor [Source:HGNC Symbol;Acc:HGNC:9966]
USP8	#N/A	#N/A	#N/A	#N/A	#N/A	#N/A	#N/A	#N/A	0.884163	#N/A	#N/A	#N/A	#N/A	#N/A	#N/A	#N/A	#N/A	#N/A	#N/A	#N/A	#N/A	#N/A	#N/A	#N/A	#N/A	#N/A	#N/A	#N/A	#N/A	#N/A	#N/A	#N/A	#N/A	#N/A	0.533581	#N/A	0.59194	0.504588	0.547635	0.481277	#N/A	0.549166	#N/A	0.568518	0.547519	0.625703	#N/A	0.575023	#N/A	0.48626	0.472655	#N/A	#N/A	#N/A	#N/A	#N/A	1.81275	#N/A	#N/A	1.31703	#N/A	#N/A	#N/A	15	ENSG00000138592	USP8	protein_coding	ubiquitin specific peptidase 8 [Source:HGNC Symbol;Acc:HGNC:12631]
PRIM2	#N/A	#N/A	#N/A	#N/A	#N/A	#N/A	#N/A	#N/A	#N/A	0.627116	#N/A	#N/A	#N/A	#N/A	#N/A	#N/A	#N/A	#N/A	#N/A	#N/A	#N/A	#N/A	#N/A	#N/A	#N/A	#N/A	#N/A	#N/A	#N/A	#N/A	#N/A	#N/A	#N/A	#N/A	0.670172	#N/A	#N/A	0.649312	0.542003	0.681777	0.646804	0.800633	0.550962	0.565672	0.880117	1.11409	0.541262	0.615004	#N/A	0.594269	0.719829	#N/A	#N/A	#N/A	#N/A	#N/A	#N/A	#N/A	#N/A	#N/A	#N/A	#N/A	#N/A	15	ENSG00000146143	PRIM2	protein_coding	DNA primase subunit 2 [Source:HGNC Symbol;Acc:HGNC:9370]
ZNF630	#N/A	#N/A	#N/A	#N/A	#N/A	0.282133	#N/A	#N/A	#N/A	1.08404	#N/A	#N/A	#N/A	#N/A	#N/A	#N/A	#N/A	#N/A	#N/A	#N/A	#N/A	#N/A	#N/A	#N/A	#N/A	#N/A	#N/A	#N/A	#N/A	#N/A	#N/A	#N/A	#N/A	#N/A	#N/A	#N/A	1.08848	1.02554	2.34761	1.07265	0.838729	#N/A	2.60636	2.19702	1.45786	#N/A	2.09906	1.54431	0.212616	2.8207	1.06976	#N/A	#N/A	#N/A	#N/A	#N/A	#N/A	#N/A	#N/A	#N/A	#N/A	#N/A	#N/A	15	ENSG00000221994	ZNF630	protein_coding	zinc finger protein 630 [Source:HGNC Symbol;Acc:HGNC:28855]
CREB1	#N/A	#N/A	#N/A	#N/A	#N/A	#N/A	#N/A	#N/A	#N/A	0.498756	#N/A	#N/A	#N/A	#N/A	#N/A	#N/A	#N/A	0.584462	#N/A	#N/A	#N/A	#N/A	#N/A	#N/A	#N/A	#N/A	#N/A	#N/A	#N/A	#N/A	#N/A	#N/A	0.603105	0.818677	0.451823	1.04681	0.619722	0.489404	#N/A	#N/A	0.466848	0.696271	#N/A	#N/A	0.531529	0.840546	#N/A	0.52792	0.684871	#N/A	0.563012	#N/A	#N/A	#N/A	#N/A	#N/A	#N/A	#N/A	#N/A	#N/A	#N/A	#N/A	#N/A	15	ENSG00000118260	CREB1	protein_coding	cAMP responsive element binding protein 1 [Source:HGNC Symbol;Acc:HGNC:2345]
PABIR1	#N/A	#N/A	#N/A	0.0800553	#N/A	#N/A	#N/A	#N/A	#N/A	0.00737249	#N/A	#N/A	#N/A	#N/A	#N/A	#N/A	#N/A	#N/A	#N/A	#N/A	#N/A	#N/A	#N/A	#N/A	#N/A	#N/A	#N/A	#N/A	#N/A	#N/A	#N/A	#N/A	#N/A	#N/A	0.020139	#N/A	0.0312903	0.0137891	0.000718182	#N/A	0.27652	0.0541215	0.0288277	0.0514917	0.0431732	0.0414364	0.0291654	0.00269375	#N/A	0.0113348	#N/A	#N/A	#N/A	#N/A	#N/A	#N/A	#N/A	#N/A	#N/A	#N/A	#N/A	#N/A	#N/A	15	ENSG00000187866	PABIR1	protein_coding	PP2A Aalpha (PPP2R1A) and B55A (PPP2R2A) interacting phosphatase regulator 1 [Source:HGNC Symbol;Acc:HGNC:23490]
ZNF764	#N/A	#N/A	#N/A	#N/A	0.098869	0.0940164	0.0795615	#N/A	#N/A	0.164248	0.0923975	#N/A	#N/A	0.159043	0.0727766	#N/A	#N/A	0.0744527	#N/A	#N/A	0.12451	#N/A	#N/A	#N/A	#N/A	#N/A	#N/A	#N/A	#N/A	#N/A	0.0954946	#N/A	#N/A	#N/A	#N/A	#N/A	#N/A	#N/A	#N/A	#N/A	0.795243	0.155362	#N/A	#N/A	#N/A	0.070128	#N/A	0.553478	#N/A	#N/A	0.786832	#N/A	#N/A	#N/A	#N/A	#N/A	#N/A	#N/A	#N/A	#N/A	#N/A	#N/A	#N/A	15	ENSG00000169951	ZNF764	protein_coding	zinc finger protein 764 [Source:HGNC Symbol;Acc:HGNC:28200]
CAMK2G	#N/A	#N/A	#N/A	#N/A	#N/A	#N/A	#N/A	#N/A	#N/A	#N/A	2.60936	#N/A	#N/A	2.41724	1.5579	1.62312	1.40238	2.43234	2.09461	5.09214	2.5968	1.96248	#N/A	2.27844	1.08938	#N/A	#N/A	#N/A	#N/A	#N/A	0.78138	#N/A	1.1679	#N/A	#N/A	#N/A	#N/A	#N/A	#N/A	#N/A	#N/A	#N/A	#N/A	#N/A	#N/A	#N/A	#N/A	#N/A	#N/A	#N/A	#N/A	#N/A	#N/A	#N/A	#N/A	#N/A	#N/A	1.83282	#N/A	#N/A	#N/A	#N/A	#N/A	15	ENSG00000148660	CAMK2G	protein_coding	calcium/calmodulin dependent protein kinase II gamma [Source:HGNC Symbol;Acc:HGNC:1463]
CSNK1D	#N/A	#N/A	#N/A	#N/A	#N/A	#N/A	#N/A	#N/A	#N/A	#N/A	0.996193	#N/A	#N/A	#N/A	#N/A	#N/A	#N/A	#N/A	#N/A	#N/A	#N/A	#N/A	0.750029	1.02291	#N/A	#N/A	#N/A	#N/A	#N/A	#N/A	#N/A	#N/A	#N/A	#N/A	0.717316	#N/A	0.598872	0.668535	#N/A	#N/A	0.623679	0.774328	#N/A	0.534097	0.628543	#N/A	0.617035	0.783893	1.5005	0.542723	0.601099	#N/A	#N/A	#N/A	#N/A	#N/A	#N/A	#N/A	#N/A	#N/A	#N/A	#N/A	#N/A	15	ENSG00000141551	CSNK1D	protein_coding	casein kinase 1 delta [Source:HGNC Symbol;Acc:HGNC:2452]
HMGN4	#N/A	#N/A	#N/A	#N/A	#N/A	#N/A	#N/A	#N/A	#N/A	#N/A	0.448071	0.685602	#N/A	#N/A	#N/A	#N/A	#N/A	#N/A	#N/A	#N/A	#N/A	#N/A	#N/A	#N/A	#N/A	#N/A	#N/A	#N/A	#N/A	#N/A	#N/A	#N/A	#N/A	#N/A	1.09298	#N/A	1.88694	0.948219	1.63427	1.01831	0.874458	#N/A	1.21916	1.07267	0.998844	#N/A	1.01355	1.17184	#N/A	1.24927	0.848752	#N/A	#N/A	#N/A	#N/A	#N/A	#N/A	#N/A	#N/A	#N/A	#N/A	#N/A	#N/A	15	ENSG00000182952	HMGN4	protein_coding	high mobility group nucleosomal binding domain 4 [Source:HGNC Symbol;Acc:HGNC:4989]
#273248	#N/A	#N/A	#N/A	#N/A	#N/A	#N/A	#N/A	#N/A	#N/A	#N/A	0.0785181	#N/A	#N/A	#N/A	#N/A	#N/A	#N/A	#N/A	#N/A	#N/A	#N/A	#N/A	#N/A	#N/A	#N/A	#N/A	#N/A	#N/A	#N/A	#N/A	#N/A	#N/A	0.127634	#N/A	0.0903169	#N/A	0.147741	0.100019	0.0821347	0.0963386	1.08246	0.0771791	1.08372	#N/A	#N/A	#N/A	0.147225	0.0883943	#N/A	0.139598	0.130331	#N/A	#N/A	#N/A	#N/A	#N/A	#N/A	#N/A	#N/A	#N/A	#N/A	0.0554578	#N/A	15	ENSG00000273248		lncRNA	novel transcript
GTF2E2	#N/A	#N/A	#N/A	#N/A	#N/A	#N/A	#N/A	#N/A	#N/A	#N/A	#N/A	1.29723	#N/A	#N/A	#N/A	#N/A	#N/A	#N/A	#N/A	#N/A	#N/A	#N/A	#N/A	1.40872	#N/A	#N/A	#N/A	#N/A	#N/A	#N/A	#N/A	#N/A	#N/A	#N/A	#N/A	1.06934	#N/A	0.660229	0.745678	0.711802	#N/A	#N/A	0.70978	#N/A	0.63518	0.76058	#N/A	0.648367	#N/A	0.722339	#N/A	#N/A	#N/A	#N/A	#N/A	1.23397	0.510227	#N/A	#N/A	#N/A	0.83288	0.819903	#N/A	15	ENSG00000197265	GTF2E2	protein_coding	general transcription factor IIE subunit 2 [Source:HGNC Symbol;Acc:HGNC:4651]
CBX5	#N/A	#N/A	#N/A	#N/A	#N/A	#N/A	#N/A	#N/A	#N/A	#N/A	#N/A	1.12884	#N/A	#N/A	#N/A	#N/A	1.0769	0.712038	1.00112	1.02057	0.842352	1.42874	#N/A	#N/A	#N/A	#N/A	#N/A	#N/A	#N/A	#N/A	#N/A	#N/A	#N/A	#N/A	#N/A	#N/A	0.714103	#N/A	#N/A	#N/A	#N/A	0.83492	#N/A	#N/A	#N/A	0.961706	#N/A	0.571858	0.913149	#N/A	#N/A	#N/A	#N/A	0.849302	#N/A	#N/A	#N/A	2.83127	#N/A	#N/A	1.1064	#N/A	#N/A	15	ENSG00000094916	CBX5	protein_coding	chromobox 5 [Source:HGNC Symbol;Acc:HGNC:1555]
#214803	#N/A	#N/A	0.256677	0.168388	#N/A	0.170212	#N/A	#N/A	#N/A	#N/A	#N/A	#N/A	0.137566	0.192915	0.147403	0.204524	#N/A	0.185962	0.14147	#N/A	#N/A	#N/A	#N/A	#N/A	#N/A	#N/A	#N/A	#N/A	#N/A	#N/A	0.264494	#N/A	#N/A	#N/A	#N/A	0.114479	#N/A	#N/A	#N/A	#N/A	#N/A	#N/A	#N/A	#N/A	#N/A	#N/A	#N/A	#N/A	#N/A	#N/A	#N/A	0.20701	0.133303	0.163524	0.165744	#N/A	#N/A	#N/A	#N/A	#N/A	#N/A	#N/A	#N/A	15	ENSG00000214803		lncRNA	novel transcript
DIAPH1-AS1	#N/A	#N/A	#N/A	#N/A	0.179696	0.198596	#N/A	#N/A	#N/A	#N/A	#N/A	#N/A	0.386853	1.17278	0.550924	0.48	#N/A	0.193034	0.152535	0.161694	#N/A	#N/A	#N/A	#N/A	#N/A	#N/A	0.073777	#N/A	#N/A	#N/A	1.25491	0.105177	0.227831	#N/A	#N/A	#N/A	#N/A	#N/A	#N/A	#N/A	#N/A	#N/A	#N/A	#N/A	#N/A	#N/A	#N/A	#N/A	#N/A	#N/A	#N/A	1.00803	#N/A	0.177495	#N/A	#N/A	#N/A	#N/A	#N/A	#N/A	#N/A	#N/A	#N/A	15	ENSG00000246422	DIAPH1-AS1	lncRNA	DIAPH1 antisense RNA 1 [Source:HGNC Symbol;Acc:HGNC:40177]
CFL2	#N/A	#N/A	0.109418	0.0911108	0.0808935	0.0781993	#N/A	#N/A	#N/A	#N/A	#N/A	#N/A	#N/A	0.110273	0.0971136	0.0937983	0.0731093	0.0859906	0.0785139	#N/A	0.0718385	#N/A	#N/A	#N/A	#N/A	#N/A	0.0155583	#N/A	#N/A	#N/A	#N/A	#N/A	#N/A	#N/A	#N/A	#N/A	#N/A	#N/A	#N/A	#N/A	#N/A	#N/A	#N/A	#N/A	#N/A	#N/A	#N/A	#N/A	#N/A	#N/A	#N/A	0.111481	0.0942007	#N/A	#N/A	#N/A	#N/A	#N/A	0.0667435	#N/A	#N/A	#N/A	#N/A	15	ENSG00000165410	CFL2	protein_coding	cofilin 2 [Source:HGNC Symbol;Acc:HGNC:1875]
LINC02930	#N/A	#N/A	0.057785	0.0797464	0.054102	0.0650829	0.0584094	#N/A	#N/A	#N/A	#N/A	#N/A	#N/A	0.0443008	0.0967952	0.0490433	0.0322636	0.0867038	#N/A	#N/A	0.0720479	0.0763973	0.0232805	#N/A	0.0648089	#N/A	#N/A	#N/A	#N/A	#N/A	#N/A	#N/A	#N/A	#N/A	#N/A	#N/A	#N/A	#N/A	#N/A	#N/A	#N/A	#N/A	#N/A	#N/A	#N/A	#N/A	#N/A	#N/A	#N/A	#N/A	#N/A	#N/A	#N/A	#N/A	#N/A	#N/A	#N/A	0.0721156	#N/A	#N/A	#N/A	#N/A	#N/A	15	ENSG00000274461	LINC02930	lncRNA	long intergenic non-protein coding RNA 2930 [Source:HGNC Symbol;Acc:HGNC:55821]
OARD1	#N/A	#N/A	0.946928	#N/A	#N/A	1.46528	#N/A	#N/A	#N/A	#N/A	#N/A	#N/A	#N/A	1.01124	0.906205	#N/A	0.923999	1.30446	#N/A	0.463799	#N/A	1.37538	#N/A	0.914892	#N/A	#N/A	#N/A	#N/A	#N/A	#N/A	#N/A	#N/A	#N/A	#N/A	#N/A	#N/A	#N/A	#N/A	#N/A	#N/A	#N/A	#N/A	#N/A	#N/A	#N/A	#N/A	#N/A	#N/A	#N/A	#N/A	#N/A	0.846153	#N/A	#N/A	1.87132	1.83842	0.508585	1.13609	#N/A	0.476689	#N/A	#N/A	#N/A	15	ENSG00000124596	OARD1	protein_coding	O-acyl-ADP-ribose deacylase 1 [Source:HGNC Symbol;Acc:HGNC:21257]
LINC00621	#N/A	#N/A	0.0251503	#N/A	0.0521306	0.0490256	0.0414603	#N/A	#N/A	#N/A	#N/A	#N/A	#N/A	#N/A	#N/A	#N/A	#N/A	0.0571108	#N/A	#N/A	#N/A	#N/A	#N/A	#N/A	#N/A	#N/A	#N/A	#N/A	#N/A	#N/A	#N/A	#N/A	#N/A	#N/A	#N/A	#N/A	0.0312219	0.0431023	#N/A	0.0526922	0.162856	0.0365606	0.174724	#N/A	0.0484548	0.0596137	#N/A	#N/A	#N/A	#N/A	0.0516464	#N/A	#N/A	#N/A	#N/A	#N/A	#N/A	#N/A	#N/A	#N/A	#N/A	0.0279735	#N/A	15	ENSG00000262619	LINC00621	lncRNA	long intergenic non-protein coding RNA 621 [Source:HGNC Symbol;Acc:HGNC:44227]
#262039	#N/A	#N/A	0.253017	#N/A	#N/A	#N/A	0.148942	#N/A	#N/A	#N/A	#N/A	#N/A	#N/A	0.168513	0.145574	0.116516	#N/A	0.167538	#N/A	#N/A	#N/A	#N/A	#N/A	0.135244	#N/A	#N/A	#N/A	#N/A	#N/A	#N/A	0.380459	#N/A	#N/A	#N/A	1.18412	#N/A	#N/A	1.28825	#N/A	#N/A	#N/A	0.44322	0.990541	#N/A	#N/A	#N/A	1.12124	0.926022	#N/A	#N/A	1.06764	#N/A	#N/A	#N/A	#N/A	#N/A	#N/A	#N/A	#N/A	#N/A	#N/A	#N/A	#N/A	15	ENSG00000262039		lncRNA	novel transcript, antisense to PHB
#283384	#N/A	#N/A	0.0389617	#N/A	#N/A	#N/A	#N/A	#N/A	#N/A	#N/A	#N/A	#N/A	#N/A	0.0510227	0.0741816	#N/A	#N/A	#N/A	#N/A	#N/A	#N/A	#N/A	#N/A	#N/A	#N/A	#N/A	#N/A	#N/A	#N/A	#N/A	#N/A	#N/A	#N/A	#N/A	#N/A	#N/A	0.0277951	0.0367053	0.00877726	0.0442169	1.04043	#N/A	0.487686	0.0345635	0.0262818	#N/A	0.0397327	0.0399519	#N/A	0.0218057	0.0304796	#N/A	#N/A	#N/A	#N/A	#N/A	#N/A	#N/A	#N/A	#N/A	#N/A	#N/A	#N/A	15	ENSG00000283384		lncRNA	novel transcript
PRSS3	#N/A	#N/A	#N/A	0.144136	#N/A	#N/A	#N/A	#N/A	#N/A	#N/A	#N/A	#N/A	#N/A	#N/A	0.143981	#N/A	#N/A	#N/A	#N/A	#N/A	#N/A	#N/A	#N/A	#N/A	#N/A	#N/A	#N/A	#N/A	#N/A	#N/A	#N/A	#N/A	#N/A	#N/A	0.119513	#N/A	#N/A	0.139404	0.219301	0.13558	1.69004	0.163966	1.28972	0.0996838	#N/A	#N/A	#N/A	0.116361	#N/A	0.145428	0.155991	0.155953	#N/A	#N/A	#N/A	#N/A	#N/A	#N/A	#N/A	#N/A	0.134809	#N/A	#N/A	15	ENSG00000010438	PRSS3	protein_coding	serine protease 3 [Source:HGNC Symbol;Acc:HGNC:9486]
MRPL52	#N/A	#N/A	#N/A	#N/A	0.0348841	#N/A	#N/A	#N/A	#N/A	#N/A	#N/A	#N/A	#N/A	#N/A	#N/A	#N/A	0.0479583	#N/A	0.0501759	#N/A	#N/A	#N/A	#N/A	#N/A	#N/A	#N/A	0.010151	#N/A	#N/A	#N/A	#N/A	#N/A	#N/A	#N/A	#N/A	#N/A	0.0625156	0.0117546	#N/A	#N/A	0.0591918	0.00969668	0.0164756	0.0535454	0.0451301	#N/A	0.0221532	0.0119114	#N/A	0.0541887	#N/A	0.0541724	#N/A	#N/A	#N/A	#N/A	#N/A	#N/A	#N/A	#N/A	#N/A	#N/A	#N/A	15	ENSG00000172590	MRPL52	protein_coding	mitochondrial ribosomal protein L52 [Source:HGNC Symbol;Acc:HGNC:16655]
SGPL1	#N/A	#N/A	#N/A	#N/A	0.813537	#N/A	#N/A	#N/A	#N/A	#N/A	#N/A	#N/A	#N/A	#N/A	#N/A	#N/A	#N/A	#N/A	#N/A	#N/A	#N/A	#N/A	#N/A	#N/A	#N/A	#N/A	#N/A	#N/A	#N/A	0.106278	#N/A	#N/A	#N/A	#N/A	0.696321	#N/A	#N/A	0.83512	0.861578	#N/A	0.695513	0.899894	0.753089	1.14375	0.940153	#N/A	0.711397	0.804674	#N/A	0.817798	0.806323	#N/A	#N/A	#N/A	#N/A	#N/A	0.291477	#N/A	#N/A	#N/A	#N/A	#N/A	#N/A	15	ENSG00000166224	SGPL1	protein_coding	sphingosine-1-phosphate lyase 1 [Source:HGNC Symbol;Acc:HGNC:10817]
EPOR	#N/A	#N/A	#N/A	#N/A	0.0801154	#N/A	#N/A	#N/A	#N/A	#N/A	#N/A	#N/A	#N/A	#N/A	#N/A	#N/A	#N/A	#N/A	#N/A	#N/A	#N/A	#N/A	#N/A	#N/A	#N/A	#N/A	#N/A	#N/A	#N/A	#N/A	#N/A	#N/A	#N/A	#N/A	0.0425018	0.0704729	0.0709701	0.0314548	#N/A	0.0752456	0.576816	0.0640829	0.195104	0.0672623	0.081264	#N/A	#N/A	0.0450229	#N/A	0.0718177	0.070252	#N/A	#N/A	#N/A	#N/A	#N/A	#N/A	#N/A	#N/A	#N/A	#N/A	0.0435917	#N/A	15	ENSG00000187266	EPOR	protein_coding	erythropoietin receptor [Source:HGNC Symbol;Acc:HGNC:3416]
UBE2G1	#N/A	#N/A	#N/A	#N/A	#N/A	1.91493	#N/A	#N/A	#N/A	#N/A	#N/A	#N/A	#N/A	1.54313	#N/A	1.48229	0.841367	1.89353	1.63047	1.68971	1.47007	1.45932	#N/A	1.10461	1.27276	#N/A	#N/A	#N/A	#N/A	#N/A	#N/A	#N/A	#N/A	#N/A	#N/A	#N/A	#N/A	#N/A	#N/A	#N/A	#N/A	#N/A	#N/A	#N/A	#N/A	#N/A	#N/A	#N/A	#N/A	#N/A	#N/A	#N/A	#N/A	#N/A	1.75012	#N/A	1.82324	1.72574	#N/A	1.61763	#N/A	#N/A	#N/A	15	ENSG00000132388	UBE2G1	protein_coding	ubiquitin conjugating enzyme E2 G1 [Source:HGNC Symbol;Acc:HGNC:12482]
#264853	#N/A	#N/A	#N/A	#N/A	#N/A	0.101429	0.083145	#N/A	#N/A	#N/A	#N/A	#N/A	#N/A	#N/A	#N/A	0.0881452	#N/A	#N/A	#N/A	#N/A	#N/A	#N/A	#N/A	#N/A	#N/A	#N/A	#N/A	#N/A	#N/A	#N/A	#N/A	#N/A	#N/A	0.097148	#N/A	#N/A	#N/A	0.252472	0.150993	0.439996	1.40975	#N/A	#N/A	#N/A	#N/A	0.116242	0.98751	#N/A	#N/A	0.389448	0.197553	#N/A	#N/A	0.0947332	0.100471	#N/A	#N/A	0.0761355	#N/A	#N/A	#N/A	#N/A	#N/A	15	ENSG00000264853		lncRNA	novel transcript, sense intronic to GRB2
FBXO34	#N/A	#N/A	#N/A	#N/A	#N/A	0.929813	#N/A	#N/A	#N/A	#N/A	#N/A	#N/A	#N/A	0.629798	#N/A	0.561828	0.733342	0.65289	0.961705	3.46902	#N/A	1.97131	#N/A	1.36731	#N/A	#N/A	#N/A	#N/A	#N/A	#N/A	#N/A	#N/A	#N/A	#N/A	#N/A	#N/A	#N/A	#N/A	#N/A	#N/A	#N/A	#N/A	#N/A	#N/A	#N/A	#N/A	#N/A	#N/A	#N/A	#N/A	#N/A	0.891792	#N/A	#N/A	1.91919	1.33813	2.10861	2.75204	#N/A	1.51567	#N/A	#N/A	#N/A	15	ENSG00000178974	FBXO34	protein_coding	F-box protein 34 [Source:HGNC Symbol;Acc:HGNC:20201]
ZBTB45	#N/A	#N/A	#N/A	#N/A	#N/A	#N/A	0.0650462	#N/A	#N/A	#N/A	#N/A	#N/A	#N/A	#N/A	#N/A	#N/A	#N/A	#N/A	#N/A	#N/A	#N/A	#N/A	#N/A	#N/A	#N/A	#N/A	#N/A	#N/A	#N/A	#N/A	#N/A	#N/A	#N/A	#N/A	0.0319723	#N/A	0.0466579	0.0545835	0.034315	0.040282	0.139719	0.0547153	0.0422636	0.107109	#N/A	0.0886711	0.0328927	0.0167198	#N/A	0.0559713	0.0222957	#N/A	#N/A	#N/A	#N/A	#N/A	#N/A	#N/A	#N/A	#N/A	#N/A	#N/A	#N/A	15	ENSG00000119574	ZBTB45	protein_coding	zinc finger and BTB domain containing 45 [Source:HGNC Symbol;Acc:HGNC:23715]
FRMD8	#N/A	#N/A	#N/A	#N/A	#N/A	#N/A	0.415574	#N/A	#N/A	#N/A	#N/A	#N/A	#N/A	#N/A	#N/A	#N/A	#N/A	#N/A	#N/A	#N/A	#N/A	#N/A	#N/A	#N/A	#N/A	#N/A	#N/A	#N/A	#N/A	#N/A	#N/A	#N/A	#N/A	#N/A	1.54901	#N/A	0.984335	1.1397	1.15659	1.22218	1.14939	1.00616	0.958546	1.04706	1.49758	#N/A	1.07732	1.34907	#N/A	1.21517	0.964172	#N/A	#N/A	#N/A	#N/A	#N/A	#N/A	#N/A	#N/A	#N/A	#N/A	#N/A	#N/A	15	ENSG00000126391	FRMD8	protein_coding	FERM domain containing 8 [Source:HGNC Symbol;Acc:HGNC:25462]
CFLAR	#N/A	#N/A	#N/A	#N/A	#N/A	#N/A	#N/A	#N/A	#N/A	#N/A	#N/A	#N/A	#N/A	#N/A	#N/A	#N/A	0.761823	0.421144	0.567956	1.19848	#N/A	0.921969	#N/A	1.14172	#N/A	#N/A	#N/A	#N/A	#N/A	#N/A	0.508596	#N/A	0.462455	#N/A	#N/A	#N/A	#N/A	#N/A	#N/A	#N/A	#N/A	#N/A	#N/A	#N/A	#N/A	#N/A	#N/A	#N/A	#N/A	#N/A	#N/A	0.417679	0.463662	0.640313	0.852849	1.05008	2.1986	1.20463	#N/A	#N/A	#N/A	#N/A	#N/A	15	ENSG00000003402	CFLAR	protein_coding	CASP8 and FADD like apoptosis regulator [Source:HGNC Symbol;Acc:HGNC:1876]
PDLIM5	#N/A	#N/A	#N/A	#N/A	#N/A	#N/A	#N/A	#N/A	#N/A	#N/A	#N/A	#N/A	#N/A	2.83236	#N/A	2.23834	#N/A	3.07088	1.63306	4.15987	2.0777	1.70178	#N/A	#N/A	1.68328	#N/A	#N/A	#N/A	#N/A	#N/A	#N/A	#N/A	#N/A	#N/A	#N/A	#N/A	#N/A	#N/A	#N/A	#N/A	#N/A	#N/A	#N/A	#N/A	#N/A	#N/A	#N/A	#N/A	#N/A	#N/A	#N/A	3.29188	#N/A	#N/A	5.37318	0.711392	1.69499	#N/A	#N/A	2.19637	#N/A	1.22674	1.96444	15	ENSG00000163110	PDLIM5	protein_coding	PDZ and LIM domain 5 [Source:HGNC Symbol;Acc:HGNC:17468]
PGM2	#N/A	#N/A	#N/A	#N/A	#N/A	#N/A	#N/A	#N/A	#N/A	#N/A	#N/A	#N/A	#N/A	#N/A	#N/A	#N/A	#N/A	#N/A	#N/A	#N/A	#N/A	#N/A	0.699266	#N/A	#N/A	#N/A	#N/A	#N/A	#N/A	#N/A	#N/A	#N/A	#N/A	#N/A	2.27932	#N/A	2.71301	2.40741	3.00971	2.45716	3.04814	1.45055	2.65307	1.79279	0.892548	#N/A	2.25502	2.20844	#N/A	2.61863	2.87471	#N/A	#N/A	#N/A	#N/A	#N/A	#N/A	#N/A	#N/A	#N/A	#N/A	#N/A	#N/A	15	ENSG00000169299	PGM2	protein_coding	phosphoglucomutase 2 [Source:HGNC Symbol;Acc:HGNC:8906]
CXCL2	#N/A	#N/A	#N/A	#N/A	#N/A	#N/A	#N/A	#N/A	#N/A	#N/A	#N/A	#N/A	#N/A	#N/A	#N/A	#N/A	#N/A	#N/A	#N/A	#N/A	#N/A	#N/A	0.0303697	#N/A	#N/A	#N/A	#N/A	#N/A	#N/A	#N/A	#N/A	#N/A	#N/A	#N/A	0.0425959	0.0287287	#N/A	0.0332571	0.0321618	0.0436483	0.0447372	0.037629	0.0198626	0.0392161	#N/A	#N/A	0.00986798	0.0437772	0.02227	0.0304777	0.0450429	#N/A	#N/A	#N/A	#N/A	#N/A	#N/A	#N/A	#N/A	#N/A	#N/A	#N/A	#N/A	15	ENSG00000081041	CXCL2	protein_coding	C-X-C motif chemokine ligand 2 [Source:HGNC Symbol;Acc:HGNC:4603]
RIPOR1	#N/A	#N/A	#N/A	#N/A	#N/A	#N/A	#N/A	#N/A	#N/A	#N/A	#N/A	#N/A	#N/A	0.794041	#N/A	1.06678	0.922082	0.772905	1.55452	#N/A	#N/A	#N/A	0.804224	#N/A	#N/A	#N/A	#N/A	#N/A	#N/A	#N/A	0.837253	#N/A	#N/A	#N/A	0.688577	#N/A	0.760163	#N/A	0.642657	#N/A	#N/A	0.839221	#N/A	0.68157	#N/A	#N/A	#N/A	#N/A	#N/A	#N/A	0.739745	#N/A	#N/A	#N/A	#N/A	#N/A	#N/A	#N/A	#N/A	#N/A	#N/A	0.988707	0.524304	15	ENSG00000039523	RIPOR1	protein_coding	RHO family interacting cell polarization regulator 1 [Source:HGNC Symbol;Acc:HGNC:25836]
TOMM20L-DT	#N/A	#N/A	#N/A	#N/A	#N/A	#N/A	#N/A	#N/A	#N/A	#N/A	#N/A	#N/A	#N/A	#N/A	#N/A	#N/A	#N/A	#N/A	0.151118	#N/A	#N/A	#N/A	#N/A	0.123438	#N/A	#N/A	#N/A	#N/A	#N/A	#N/A	#N/A	#N/A	#N/A	#N/A	1.25576	#N/A	1.30328	1.18946	#N/A	1.31982	1.09025	#N/A	0.997762	1.1463	0.969761	0.349341	1.23271	1.03278	#N/A	1.19492	1.11577	#N/A	#N/A	#N/A	#N/A	#N/A	#N/A	#N/A	#N/A	#N/A	#N/A	#N/A	#N/A	15	ENSG00000258658	TOMM20L-DT	lncRNA	TOMM20L divergent transcript [Source:HGNC Symbol;Acc:HGNC:55443]
POC1A	#N/A	#N/A	#N/A	#N/A	#N/A	#N/A	#N/A	#N/A	#N/A	#N/A	#N/A	#N/A	#N/A	0.122797	#N/A	#N/A	#N/A	#N/A	#N/A	#N/A	#N/A	#N/A	#N/A	#N/A	0.0893177	0.0398718	#N/A	#N/A	#N/A	#N/A	#N/A	#N/A	0.120333	#N/A	0.0483867	#N/A	#N/A	0.157716	0.106301	#N/A	1.19323	#N/A	0.933319	0.0378769	#N/A	0.138336	0.591489	#N/A	#N/A	#N/A	0.232919	#N/A	0.0815035	0.0970685	#N/A	#N/A	#N/A	#N/A	#N/A	#N/A	#N/A	#N/A	#N/A	15	ENSG00000164087	POC1A	protein_coding	POC1 centriolar protein A [Source:HGNC Symbol;Acc:HGNC:24488]
PRKCZ	#N/A	#N/A	#N/A	#N/A	#N/A	#N/A	#N/A	#N/A	#N/A	#N/A	#N/A	#N/A	#N/A	0.0519998	#N/A	#N/A	#N/A	0.0770685	#N/A	#N/A	#N/A	#N/A	#N/A	#N/A	0.0848491	#N/A	#N/A	#N/A	#N/A	#N/A	#N/A	#N/A	#N/A	#N/A	0.0550408	#N/A	0.0817659	0.261482	0.0885148	#N/A	1.78578	#N/A	1.51468	0.0752571	0.0524352	#N/A	0.143509	0.314835	#N/A	0.150296	0.0838354	#N/A	#N/A	#N/A	#N/A	#N/A	#N/A	#N/A	#N/A	#N/A	#N/A	#N/A	#N/A	15	ENSG00000067606	PRKCZ	protein_coding	protein kinase C zeta [Source:HGNC Symbol;Acc:HGNC:9412]
SLCO4A1	#N/A	#N/A	#N/A	#N/A	#N/A	#N/A	#N/A	#N/A	#N/A	#N/A	#N/A	#N/A	#N/A	0.103918	0.0939429	#N/A	#N/A	#N/A	#N/A	#N/A	#N/A	#N/A	#N/A	#N/A	#N/A	#N/A	#N/A	#N/A	#N/A	#N/A	#N/A	#N/A	0.0835239	#N/A	0.099219	#N/A	0.0600792	0.0963359	0.0682151	0.0659432	0.125374	#N/A	0.0732432	0.0886942	0.101064	#N/A	0.0348956	0.082225	#N/A	#N/A	0.0853522	#N/A	#N/A	#N/A	#N/A	#N/A	#N/A	#N/A	#N/A	#N/A	#N/A	#N/A	#N/A	15	ENSG00000101187	SLCO4A1	protein_coding	solute carrier organic anion transporter family member 4A1 [Source:HGNC Symbol;Acc:HGNC:10953]
DPRX	#N/A	#N/A	#N/A	#N/A	#N/A	#N/A	#N/A	#N/A	#N/A	#N/A	#N/A	#N/A	#N/A	0.036562	0.0327328	#N/A	#N/A	#N/A	#N/A	#N/A	#N/A	#N/A	#N/A	#N/A	#N/A	#N/A	#N/A	#N/A	#N/A	#N/A	#N/A	#N/A	#N/A	#N/A	0.0287585	#N/A	0.0179156	0.0441722	0.020603	0.0433051	0.0383246	#N/A	0.0305052	0.0391181	0.0369439	#N/A	0.035965	0.0436955	#N/A	0.0424599	0.0450192	#N/A	#N/A	#N/A	#N/A	#N/A	#N/A	#N/A	#N/A	#N/A	#N/A	#N/A	#N/A	15	ENSG00000204595	DPRX	protein_coding	divergent-paired related homeobox [Source:HGNC Symbol;Acc:HGNC:32166]
LINC01934	#N/A	#N/A	#N/A	#N/A	#N/A	#N/A	#N/A	#N/A	#N/A	#N/A	#N/A	#N/A	#N/A	0.0419422	#N/A	#N/A	#N/A	0.0757061	#N/A	#N/A	#N/A	#N/A	#N/A	#N/A	#N/A	#N/A	#N/A	#N/A	#N/A	#N/A	#N/A	#N/A	#N/A	0.0691879	0.0363996	#N/A	0.0278064	0.0201908	#N/A	0.0137452	0.115705	#N/A	0.405711	0.061278	0.0486323	0.0687809	0.189828	0.016732	#N/A	0.0527591	#N/A	#N/A	#N/A	#N/A	#N/A	#N/A	#N/A	#N/A	#N/A	#N/A	#N/A	#N/A	#N/A	15	ENSG00000234663	LINC01934	lncRNA	long intergenic non-protein coding RNA 1934 [Source:HGNC Symbol;Acc:HGNC:52757]
DKC1	#N/A	#N/A	#N/A	#N/A	#N/A	#N/A	#N/A	#N/A	#N/A	#N/A	#N/A	#N/A	#N/A	#N/A	1.1295	#N/A	#N/A	#N/A	0.160054	#N/A	0.161867	#N/A	#N/A	#N/A	#N/A	#N/A	#N/A	#N/A	#N/A	#N/A	#N/A	#N/A	#N/A	#N/A	0.905063	#N/A	1.2119	1.09302	1.00307	0.976318	0.793117	#N/A	0.877463	#N/A	#N/A	0.65918	0.875768	1.01412	#N/A	0.855749	#N/A	#N/A	#N/A	#N/A	#N/A	#N/A	#N/A	#N/A	0.161427	#N/A	#N/A	#N/A	#N/A	15	ENSG00000130826	DKC1	protein_coding	dyskerin pseudouridine synthase 1 [Source:HGNC Symbol;Acc:HGNC:2890]
RPL17	#N/A	#N/A	#N/A	#N/A	#N/A	#N/A	#N/A	#N/A	#N/A	#N/A	#N/A	#N/A	#N/A	#N/A	#N/A	0.063586	#N/A	0.056807	#N/A	#N/A	#N/A	#N/A	#N/A	#N/A	#N/A	#N/A	#N/A	#N/A	#N/A	#N/A	#N/A	#N/A	#N/A	#N/A	0.0808487	#N/A	0.0811529	0.0831036	0.0804636	#N/A	0.0949882	0.073185	0.0862507	0.0749438	0.0715878	#N/A	0.073304	0.0817529	#N/A	0.0818734	0.0847958	#N/A	#N/A	#N/A	#N/A	#N/A	#N/A	#N/A	#N/A	#N/A	#N/A	#N/A	#N/A	15	ENSG00000265681	RPL17	protein_coding	ribosomal protein L17 [Source:HGNC Symbol;Acc:HGNC:10307]
CCDC167	#N/A	#N/A	#N/A	#N/A	#N/A	#N/A	#N/A	#N/A	#N/A	#N/A	#N/A	#N/A	#N/A	#N/A	#N/A	#N/A	#N/A	0.0846215	#N/A	#N/A	#N/A	#N/A	#N/A	#N/A	#N/A	#N/A	#N/A	#N/A	#N/A	#N/A	#N/A	#N/A	#N/A	#N/A	0.0881365	#N/A	0.0629425	0.0645532	0.0933649	0.105108	0.103247	0.0917045	0.122228	#N/A	0.102307	#N/A	0.0964216	0.0963352	#N/A	0.110825	0.0842517	0.0424662	#N/A	#N/A	#N/A	#N/A	#N/A	#N/A	#N/A	#N/A	#N/A	#N/A	#N/A	15	ENSG00000198937	CCDC167	protein_coding	coiled-coil domain containing 167 [Source:HGNC Symbol;Acc:HGNC:21239]
MEF2B	#N/A	#N/A	#N/A	#N/A	#N/A	#N/A	#N/A	#N/A	#N/A	#N/A	#N/A	#N/A	#N/A	#N/A	#N/A	#N/A	#N/A	#N/A	#N/A	0.219123	#N/A	#N/A	#N/A	#N/A	#N/A	#N/A	#N/A	#N/A	#N/A	#N/A	#N/A	#N/A	#N/A	#N/A	0.910888	#N/A	#N/A	1.11584	0.786028	0.917344	0.863967	1.04478	0.802987	0.804378	0.882183	1.26902	0.840529	1.07537	#N/A	0.805965	1.08534	#N/A	#N/A	#N/A	#N/A	#N/A	#N/A	#N/A	#N/A	#N/A	#N/A	#N/A	#N/A	15	ENSG00000213999	MEF2B	protein_coding	myocyte enhancer factor 2B [Source:HGNC Symbol;Acc:HGNC:6995]
FGF12	#N/A	#N/A	#N/A	#N/A	#N/A	#N/A	#N/A	#N/A	#N/A	#N/A	#N/A	#N/A	#N/A	#N/A	#N/A	#N/A	#N/A	#N/A	#N/A	#N/A	#N/A	#N/A	#N/A	#N/A	#N/A	0.000572952	#N/A	#N/A	#N/A	#N/A	#N/A	#N/A	#N/A	#N/A	0.061602	0.0452049	#N/A	0.066662	#N/A	#N/A	0.256166	0.0716974	1.61912	0.035754	0.00524836	0.0534168	0.88729	0.0588632	#N/A	0.0133251	0.0420424	#N/A	#N/A	#N/A	#N/A	#N/A	#N/A	#N/A	#N/A	#N/A	#N/A	0.0100033	#N/A	15	ENSG00000114279	FGF12	protein_coding	fibroblast growth factor 12 [Source:HGNC Symbol;Acc:HGNC:3668]
TCF15	#N/A	#N/A	#N/A	#N/A	#N/A	#N/A	#N/A	#N/A	#N/A	#N/A	#N/A	#N/A	#N/A	#N/A	#N/A	#N/A	#N/A	#N/A	#N/A	#N/A	#N/A	#N/A	#N/A	#N/A	#N/A	0.0229792	#N/A	#N/A	#N/A	#N/A	#N/A	#N/A	#N/A	#N/A	0.0806873	#N/A	0.0660213	0.0827549	#N/A	0.0703079	0.0948392	0.072034	0.0755517	0.054142	0.0714842	0.0601595	0.0852027	0.0682967	#N/A	0.0817924	0.0547794	#N/A	#N/A	#N/A	#N/A	#N/A	#N/A	#N/A	#N/A	#N/A	#N/A	#N/A	#N/A	15	ENSG00000125878	TCF15	protein_coding	transcription factor 15 [Source:HGNC Symbol;Acc:HGNC:11627]
TAF1C	#N/A	#N/A	#N/A	#N/A	#N/A	#N/A	#N/A	#N/A	#N/A	#N/A	#N/A	#N/A	#N/A	#N/A	#N/A	#N/A	#N/A	#N/A	#N/A	#N/A	#N/A	#N/A	#N/A	#N/A	#N/A	0.612516	#N/A	#N/A	#N/A	#N/A	#N/A	#N/A	#N/A	#N/A	0.996723	#N/A	1.15572	1.21122	#N/A	#N/A	1.03461	1.25469	0.940179	1.21861	0.858868	1.07636	0.985711	1.18113	1.58276	1.04227	1.26755	#N/A	#N/A	#N/A	#N/A	#N/A	#N/A	#N/A	#N/A	#N/A	#N/A	#N/A	#N/A	15	ENSG00000103168	TAF1C	protein_coding	TATA-box binding protein associated factor, RNA polymerase I subunit C [Source:HGNC Symbol;Acc:HGNC:11534]
ADIRF	#N/A	#N/A	#N/A	#N/A	#N/A	#N/A	#N/A	#N/A	#N/A	#N/A	#N/A	#N/A	#N/A	#N/A	#N/A	#N/A	#N/A	#N/A	#N/A	#N/A	#N/A	#N/A	#N/A	#N/A	#N/A	0.032805	#N/A	#N/A	#N/A	#N/A	#N/A	#N/A	#N/A	#N/A	0.136948	#N/A	0.0740879	0.155374	#N/A	0.0613299	0.502651	0.0718493	0.139831	0.0931732	0.109036	0.0937174	0.116396	0.13066	#N/A	0.100635	0.0538906	#N/A	#N/A	#N/A	#N/A	#N/A	#N/A	#N/A	#N/A	#N/A	#N/A	#N/A	#N/A	15	ENSG00000148671	ADIRF	protein_coding	adipogenesis regulatory factor [Source:HGNC Symbol;Acc:HGNC:24043]
TMEFF2	#N/A	#N/A	#N/A	#N/A	#N/A	#N/A	#N/A	#N/A	#N/A	#N/A	#N/A	#N/A	#N/A	#N/A	#N/A	#N/A	#N/A	#N/A	#N/A	#N/A	#N/A	#N/A	#N/A	#N/A	#N/A	#N/A	0.0200755	#N/A	#N/A	#N/A	#N/A	#N/A	#N/A	#N/A	0.119746	#N/A	0.0502512	0.0855154	0.121804	0.0717567	2.11657	#N/A	1.17855	0.0425205	0.0604298	0.116046	0.168499	0.170432	#N/A	0.114529	0.0891931	#N/A	#N/A	#N/A	#N/A	#N/A	#N/A	#N/A	#N/A	#N/A	#N/A	#N/A	#N/A	15	ENSG00000144339	TMEFF2	protein_coding	transmembrane protein with EGF like and two follistatin like domains 2 [Source:HGNC Symbol;Acc:HGNC:11867]
NTN4	#N/A	#N/A	#N/A	#N/A	#N/A	#N/A	#N/A	#N/A	#N/A	#N/A	#N/A	#N/A	#N/A	#N/A	#N/A	#N/A	#N/A	#N/A	#N/A	#N/A	#N/A	#N/A	#N/A	#N/A	#N/A	#N/A	0.0359999	#N/A	#N/A	#N/A	#N/A	#N/A	#N/A	#N/A	2.25116	0.0871267	0.994177	2.4195	1.97964	1.58134	3.38906	#N/A	3.8863	0.814805	0.223481	#N/A	2.91996	2.46323	#N/A	3.18075	1.71421	#N/A	#N/A	#N/A	#N/A	#N/A	#N/A	#N/A	#N/A	#N/A	#N/A	#N/A	#N/A	15	ENSG00000074527	NTN4	protein_coding	netrin 4 [Source:HGNC Symbol;Acc:HGNC:13658]
SOCS3	#N/A	#N/A	#N/A	#N/A	#N/A	#N/A	#N/A	#N/A	#N/A	#N/A	#N/A	#N/A	#N/A	#N/A	#N/A	#N/A	#N/A	#N/A	#N/A	#N/A	#N/A	#N/A	#N/A	#N/A	#N/A	#N/A	#N/A	#N/A	#N/A	#N/A	#N/A	#N/A	0.147287	#N/A	0.18288	#N/A	0.210983	0.211359	0.208704	0.18256	0.280275	0.193004	0.155927	0.154779	0.163675	#N/A	0.192345	0.165892	#N/A	#N/A	0.203463	#N/A	0.165652	#N/A	#N/A	#N/A	#N/A	#N/A	#N/A	#N/A	#N/A	#N/A	#N/A	15	ENSG00000184557	SOCS3	protein_coding	suppressor of cytokine signaling 3 [Source:HGNC Symbol;Acc:HGNC:19391]
EXOC2	#N/A	#N/A	#N/A	#N/A	#N/A	#N/A	#N/A	#N/A	#N/A	#N/A	#N/A	#N/A	#N/A	#N/A	#N/A	#N/A	#N/A	#N/A	#N/A	#N/A	#N/A	#N/A	#N/A	#N/A	#N/A	#N/A	#N/A	#N/A	#N/A	#N/A	0.600825	#N/A	0.668035	1.02783	0.608627	#N/A	#N/A	0.673371	0.607748	0.71365	0.629708	0.585863	#N/A	0.634272	0.600869	0.944599	#N/A	0.609447	0.750704	0.569623	#N/A	#N/A	#N/A	#N/A	#N/A	#N/A	#N/A	#N/A	#N/A	#N/A	#N/A	#N/A	#N/A	15	ENSG00000112685	EXOC2	protein_coding	exocyst complex component 2 [Source:HGNC Symbol;Acc:HGNC:24968]
ZMAT2	#N/A	#N/A	#N/A	#N/A	#N/A	#N/A	#N/A	#N/A	#N/A	#N/A	#N/A	#N/A	#N/A	#N/A	#N/A	#N/A	#N/A	#N/A	#N/A	#N/A	#N/A	#N/A	#N/A	#N/A	#N/A	#N/A	#N/A	#N/A	#N/A	#N/A	#N/A	#N/A	0.0828138	#N/A	0.0818	#N/A	0.0852731	0.0786697	0.0772763	0.0673523	0.112666	0.0680103	0.106817	0.0945967	0.101815	0.0870816	0.0938311	0.106966	#N/A	0.0921683	#N/A	#N/A	#N/A	#N/A	#N/A	#N/A	#N/A	#N/A	#N/A	#N/A	#N/A	#N/A	#N/A	15	ENSG00000146007	ZMAT2	protein_coding	zinc finger matrin-type 2 [Source:HGNC Symbol;Acc:HGNC:26433]
ISG20	#N/A	#N/A	#N/A	#N/A	#N/A	#N/A	#N/A	#N/A	#N/A	#N/A	#N/A	#N/A	#N/A	#N/A	#N/A	#N/A	#N/A	#N/A	#N/A	#N/A	#N/A	#N/A	#N/A	#N/A	#N/A	#N/A	#N/A	#N/A	#N/A	#N/A	#N/A	#N/A	0.0757497	#N/A	0.114623	#N/A	0.0605819	0.047454	0.0956678	0.0992808	0.0824989	0.0705496	0.0961885	0.0884089	0.103114	#N/A	0.105578	0.0970462	#N/A	0.107003	0.0959234	#N/A	#N/A	#N/A	#N/A	#N/A	#N/A	#N/A	#N/A	#N/A	#N/A	#N/A	#N/A	15	ENSG00000172183	ISG20	protein_coding	interferon stimulated exonuclease gene 20 [Source:HGNC Symbol;Acc:HGNC:6130]
#265907	#N/A	#N/A	#N/A	#N/A	#N/A	#N/A	#N/A	#N/A	#N/A	#N/A	#N/A	#N/A	#N/A	#N/A	#N/A	#N/A	#N/A	#N/A	#N/A	#N/A	#N/A	#N/A	#N/A	#N/A	#N/A	#N/A	#N/A	#N/A	#N/A	#N/A	#N/A	#N/A	#N/A	0.0881963	0.0656009	#N/A	0.218899	0.0918024	0.0922325	0.160102	1.40426	#N/A	2.47759	0.0622295	0.0341507	#N/A	0.18827	0.300346	#N/A	0.100225	0.621351	#N/A	#N/A	#N/A	#N/A	#N/A	#N/A	0.0724529	#N/A	#N/A	#N/A	#N/A	#N/A	15	ENSG00000265907		lncRNA	novel transcript, antisense to LPIN2
C2orf74-DT	#N/A	#N/A	#N/A	#N/A	#N/A	#N/A	#N/A	#N/A	#N/A	#N/A	#N/A	#N/A	#N/A	#N/A	#N/A	#N/A	#N/A	#N/A	#N/A	#N/A	#N/A	#N/A	#N/A	#N/A	#N/A	#N/A	#N/A	#N/A	#N/A	#N/A	0.104472	0.100367	#N/A	0.14228	0.776438	#N/A	0.345993	0.843569	0.692333	0.352977	1.62161	#N/A	1.81617	#N/A	0.106813	#N/A	1.0651	0.604857	#N/A	0.800916	0.555783	#N/A	#N/A	#N/A	#N/A	#N/A	#N/A	#N/A	#N/A	#N/A	#N/A	#N/A	#N/A	15	ENSG00000212978	C2orf74-DT	lncRNA	C2orf74 divergent transcript [Source:HGNC Symbol;Acc:HGNC:27941]
SDC3	#N/A	#N/A	#N/A	#N/A	#N/A	#N/A	#N/A	#N/A	#N/A	#N/A	#N/A	#N/A	#N/A	#N/A	#N/A	#N/A	#N/A	#N/A	#N/A	#N/A	#N/A	#N/A	#N/A	#N/A	#N/A	#N/A	#N/A	#N/A	#N/A	#N/A	0.140466	#N/A	#N/A	#N/A	0.189439	#N/A	0.199675	0.208629	0.215882	0.221956	0.233056	0.149685	0.242057	0.167513	0.210465	#N/A	0.247664	0.174533	#N/A	0.243094	0.238246	#N/A	#N/A	#N/A	#N/A	#N/A	#N/A	#N/A	#N/A	#N/A	#N/A	#N/A	#N/A	15	ENSG00000162512	SDC3	protein_coding	syndecan 3 [Source:HGNC Symbol;Acc:HGNC:10660]
ENPP2	#N/A	#N/A	#N/A	#N/A	#N/A	#N/A	#N/A	#N/A	#N/A	#N/A	#N/A	#N/A	#N/A	#N/A	#N/A	#N/A	#N/A	#N/A	#N/A	#N/A	#N/A	#N/A	#N/A	#N/A	#N/A	#N/A	#N/A	#N/A	#N/A	#N/A	#N/A	0.0774628	#N/A	#N/A	0.188806	#N/A	0.200632	0.226411	0.1333	0.102918	0.320896	0.170165	0.243071	0.129244	0.164688	#N/A	0.118741	0.185755	#N/A	0.182269	0.153885	#N/A	#N/A	#N/A	#N/A	#N/A	#N/A	#N/A	#N/A	#N/A	#N/A	#N/A	#N/A	15	ENSG00000136960	ENPP2	protein_coding	ectonucleotide pyrophosphatase/phosphodiesterase 2 [Source:HGNC Symbol;Acc:HGNC:3357]
BEX4	#N/A	#N/A	#N/A	#N/A	#N/A	#N/A	#N/A	#N/A	#N/A	#N/A	#N/A	#N/A	#N/A	#N/A	#N/A	#N/A	#N/A	#N/A	#N/A	#N/A	#N/A	#N/A	#N/A	#N/A	#N/A	#N/A	#N/A	#N/A	#N/A	#N/A	#N/A	#N/A	#N/A	#N/A	0.207702	#N/A	0.208803	0.211513	0.213354	0.200396	0.234013	0.188712	0.220596	0.172958	0.181798	0.17049	0.215294	0.18899	#N/A	0.194098	0.215186	#N/A	#N/A	#N/A	#N/A	#N/A	#N/A	#N/A	#N/A	#N/A	#N/A	#N/A	#N/A	15	ENSG00000102409	BEX4	protein_coding	brain expressed X-linked 4 [Source:HGNC Symbol;Acc:HGNC:25475]
MOV10	#N/A	#N/A	#N/A	#N/A	#N/A	#N/A	#N/A	#N/A	#N/A	#N/A	#N/A	#N/A	#N/A	#N/A	#N/A	#N/A	#N/A	#N/A	#N/A	#N/A	#N/A	#N/A	#N/A	#N/A	#N/A	#N/A	#N/A	#N/A	#N/A	#N/A	#N/A	#N/A	#N/A	#N/A	3.144	#N/A	2.66696	3.06439	3.17129	2.86975	2.7483	2.11154	3.44526	2.51535	2.35535	0.591978	2.26126	3.12875	#N/A	3.16675	2.47737	#N/A	#N/A	#N/A	#N/A	#N/A	#N/A	#N/A	#N/A	#N/A	#N/A	#N/A	#N/A	15	ENSG00000155363	MOV10	protein_coding	Mov10 RISC complex RNA helicase [Source:HGNC Symbol;Acc:HGNC:7200]
PRDM1	#N/A	#N/A	#N/A	#N/A	#N/A	#N/A	#N/A	#N/A	#N/A	#N/A	#N/A	#N/A	#N/A	#N/A	#N/A	#N/A	#N/A	#N/A	#N/A	#N/A	#N/A	#N/A	#N/A	#N/A	#N/A	#N/A	#N/A	#N/A	#N/A	#N/A	#N/A	#N/A	#N/A	#N/A	0.483993	#N/A	0.927591	2.69326	0.718661	0.663559	3.59288	0.245712	4.06365	0.208099	0.264218	0.218307	3.51859	2.03621	#N/A	3.53993	2.26528	#N/A	#N/A	#N/A	#N/A	#N/A	#N/A	#N/A	#N/A	#N/A	#N/A	#N/A	#N/A	15	ENSG00000057657	PRDM1	protein_coding	PR/SET domain 1 [Source:HGNC Symbol;Acc:HGNC:9346]
STARD9	#N/A	#N/A	#N/A	#N/A	#N/A	#N/A	#N/A	#N/A	#N/A	#N/A	#N/A	#N/A	#N/A	#N/A	#N/A	#N/A	#N/A	#N/A	#N/A	#N/A	#N/A	#N/A	#N/A	#N/A	#N/A	#N/A	#N/A	#N/A	#N/A	#N/A	#N/A	#N/A	#N/A	#N/A	3.99273	#N/A	2.67529	4.37792	2.35057	3.57837	5.2736	4.12852	2.807	1.66925	2.35128	1.14693	1.88018	3.46616	#N/A	1.75111	3.14081	#N/A	#N/A	#N/A	#N/A	#N/A	#N/A	#N/A	#N/A	#N/A	#N/A	#N/A	#N/A	15	ENSG00000159433	STARD9	protein_coding	StAR related lipid transfer domain containing 9 [Source:HGNC Symbol;Acc:HGNC:19162]
SERPING1	#N/A	#N/A	#N/A	#N/A	#N/A	#N/A	#N/A	#N/A	#N/A	#N/A	#N/A	#N/A	#N/A	#N/A	#N/A	#N/A	#N/A	#N/A	#N/A	#N/A	#N/A	#N/A	#N/A	#N/A	#N/A	#N/A	#N/A	#N/A	#N/A	#N/A	#N/A	#N/A	#N/A	#N/A	0.156958	#N/A	0.152852	0.181714	0.15026	0.159388	0.204904	0.165097	0.200896	0.165861	0.162863	0.116378	0.186938	0.176959	#N/A	0.179316	0.160613	#N/A	#N/A	#N/A	#N/A	#N/A	#N/A	#N/A	#N/A	#N/A	#N/A	#N/A	#N/A	15	ENSG00000149131	SERPING1	protein_coding	serpin family G member 1 [Source:HGNC Symbol;Acc:HGNC:1228]
CYP1B1	#N/A	#N/A	#N/A	#N/A	#N/A	#N/A	#N/A	#N/A	#N/A	#N/A	#N/A	#N/A	#N/A	#N/A	#N/A	#N/A	#N/A	#N/A	#N/A	#N/A	#N/A	#N/A	#N/A	#N/A	#N/A	#N/A	#N/A	#N/A	#N/A	#N/A	#N/A	#N/A	#N/A	#N/A	0.114101	#N/A	0.117028	0.131149	0.166333	0.127711	1.47448	0.102342	0.164851	0.107467	0.100082	0.118772	0.118308	0.10789	#N/A	0.128691	0.125393	#N/A	#N/A	#N/A	#N/A	#N/A	#N/A	#N/A	#N/A	#N/A	#N/A	#N/A	#N/A	15	ENSG00000138061	CYP1B1	protein_coding	cytochrome P450 family 1 subfamily B member 1 [Source:HGNC Symbol;Acc:HGNC:2597]
ACVRL1	#N/A	#N/A	#N/A	#N/A	#N/A	#N/A	#N/A	#N/A	#N/A	#N/A	#N/A	#N/A	#N/A	#N/A	#N/A	#N/A	#N/A	#N/A	#N/A	#N/A	#N/A	#N/A	#N/A	#N/A	#N/A	#N/A	#N/A	#N/A	#N/A	#N/A	#N/A	#N/A	#N/A	#N/A	0.178708	#N/A	0.175275	0.183418	0.182703	0.144875	0.196924	0.163751	0.187849	0.139945	0.163086	0.144161	0.171404	0.160376	#N/A	0.163353	0.172914	#N/A	#N/A	#N/A	#N/A	#N/A	#N/A	#N/A	#N/A	#N/A	#N/A	#N/A	#N/A	15	ENSG00000139567	ACVRL1	protein_coding	activin A receptor like type 1 [Source:HGNC Symbol;Acc:HGNC:175]
ZNF559	#N/A	#N/A	#N/A	#N/A	#N/A	#N/A	#N/A	#N/A	#N/A	#N/A	#N/A	#N/A	#N/A	#N/A	#N/A	#N/A	#N/A	#N/A	#N/A	#N/A	#N/A	#N/A	#N/A	#N/A	#N/A	#N/A	#N/A	#N/A	#N/A	#N/A	#N/A	#N/A	#N/A	#N/A	1.23877	#N/A	1.90604	1.53943	2.23359	1.7921	1.2716	1.07621	2.18373	1.93225	2.066	1.25883	2.36897	1.77816	#N/A	1.82412	1.36597	#N/A	#N/A	#N/A	#N/A	#N/A	#N/A	#N/A	#N/A	#N/A	#N/A	#N/A	#N/A	15	ENSG00000188321	ZNF559	protein_coding	zinc finger protein 559 [Source:HGNC Symbol;Acc:HGNC:28197]
CANX#127022	#N/A	#N/A	#N/A	#N/A	#N/A	#N/A	#N/A	#N/A	#N/A	#N/A	#N/A	#N/A	#N/A	#N/A	#N/A	#N/A	#N/A	#N/A	#N/A	#N/A	#N/A	#N/A	#N/A	#N/A	#N/A	#N/A	#N/A	#N/A	#N/A	#N/A	#N/A	#N/A	#N/A	#N/A	0.864722	#N/A	1.82611	0.920096	2.19785	1.38358	0.968618	1.03285	1.31078	1.22134	1.10914	0.885901	0.921416	1.05928	#N/A	1.49276	0.860303	#N/A	#N/A	#N/A	#N/A	#N/A	#N/A	#N/A	#N/A	#N/A	#N/A	#N/A	#N/A	15	ENSG00000127022	CANX	protein_coding	calnexin [Source:HGNC Symbol;Acc:HGNC:1473]
PAGR1	#N/A	#N/A	#N/A	#N/A	#N/A	#N/A	#N/A	#N/A	#N/A	#N/A	#N/A	#N/A	#N/A	#N/A	#N/A	#N/A	#N/A	#N/A	#N/A	#N/A	#N/A	#N/A	#N/A	#N/A	#N/A	#N/A	#N/A	#N/A	#N/A	#N/A	#N/A	#N/A	#N/A	#N/A	0.371513	#N/A	0.683	0.4623	0.619145	0.389255	5.58073	0.275815	4.56921	0.197133	0.218541	0.152156	3.9888	0.602822	#N/A	0.680062	0.467907	#N/A	#N/A	#N/A	#N/A	#N/A	#N/A	#N/A	#N/A	#N/A	#N/A	#N/A	#N/A	15	ENSG00000280789	PAGR1	protein_coding	PAXIP1 associated glutamate rich protein 1 [Source:HGNC Symbol;Acc:HGNC:28707]
#237356	#N/A	#N/A	#N/A	#N/A	#N/A	#N/A	#N/A	#N/A	#N/A	#N/A	#N/A	#N/A	#N/A	#N/A	#N/A	#N/A	#N/A	#N/A	#N/A	#N/A	#N/A	#N/A	#N/A	#N/A	#N/A	#N/A	#N/A	#N/A	#N/A	#N/A	#N/A	#N/A	#N/A	#N/A	4.14016	#N/A	2.35441	3.7713	2.24781	3.61928	4.18762	2.04517	2.5128	2.34248	2.37228	1.12867	1.85284	2.40548	#N/A	1.79371	3.94472	#N/A	#N/A	#N/A	#N/A	#N/A	#N/A	#N/A	#N/A	#N/A	#N/A	#N/A	#N/A	15	ENSG00000237356		lncRNA	novel transcript
CAV1	#N/A	#N/A	#N/A	#N/A	#N/A	#N/A	#N/A	#N/A	#N/A	#N/A	#N/A	#N/A	#N/A	#N/A	#N/A	#N/A	#N/A	#N/A	#N/A	#N/A	#N/A	#N/A	#N/A	#N/A	#N/A	#N/A	#N/A	#N/A	#N/A	#N/A	#N/A	#N/A	#N/A	#N/A	0.144125	#N/A	0.345734	0.189818	1.27173	0.111208	0.585731	0.162938	0.185912	0.153168	0.119901	0.152296	0.307788	0.126199	#N/A	0.407337	0.171021	#N/A	#N/A	#N/A	#N/A	#N/A	#N/A	#N/A	#N/A	#N/A	#N/A	#N/A	#N/A	15	ENSG00000105974	CAV1	protein_coding	caveolin 1 [Source:HGNC Symbol;Acc:HGNC:1527]
ADAMTS6	#N/A	#N/A	#N/A	#N/A	#N/A	#N/A	#N/A	#N/A	#N/A	#N/A	#N/A	#N/A	#N/A	#N/A	#N/A	#N/A	#N/A	#N/A	#N/A	#N/A	#N/A	#N/A	#N/A	#N/A	#N/A	#N/A	#N/A	#N/A	#N/A	#N/A	#N/A	#N/A	#N/A	#N/A	4.37724	#N/A	2.65432	3.39432	2.82225	3.74132	4.60482	1.00217	4.39512	0.719851	1.03916	0.283792	3.99474	4.5545	#N/A	3.89973	3.9566	#N/A	#N/A	#N/A	#N/A	#N/A	#N/A	#N/A	#N/A	#N/A	#N/A	#N/A	#N/A	15	ENSG00000049192	ADAMTS6	protein_coding	ADAM metallopeptidase with thrombospondin type 1 motif 6 [Source:HGNC Symbol;Acc:HGNC:222]
EIF5A2	#N/A	#N/A	#N/A	#N/A	#N/A	#N/A	#N/A	#N/A	#N/A	#N/A	#N/A	#N/A	#N/A	#N/A	#N/A	#N/A	#N/A	#N/A	#N/A	#N/A	#N/A	#N/A	#N/A	#N/A	#N/A	#N/A	#N/A	#N/A	#N/A	#N/A	#N/A	#N/A	#N/A	#N/A	0.133045	#N/A	0.149232	0.153462	0.151982	0.145594	0.165845	0.117465	0.151583	0.140141	0.134522	0.118123	0.117235	0.146449	#N/A	0.131733	0.133946	#N/A	#N/A	#N/A	#N/A	#N/A	#N/A	#N/A	#N/A	#N/A	#N/A	#N/A	#N/A	15	ENSG00000163577	EIF5A2	protein_coding	eukaryotic translation initiation factor 5A2 [Source:HGNC Symbol;Acc:HGNC:3301]
NEMP2	#N/A	#N/A	#N/A	#N/A	#N/A	#N/A	#N/A	#N/A	#N/A	#N/A	#N/A	#N/A	#N/A	#N/A	#N/A	#N/A	#N/A	#N/A	#N/A	#N/A	#N/A	#N/A	#N/A	#N/A	#N/A	#N/A	#N/A	#N/A	#N/A	#N/A	#N/A	#N/A	#N/A	#N/A	2.11876	#N/A	2.31184	2.8209	2.7243	0.744615	3.45738	0.297057	2.87719	1.05997	0.398781	0.159439	2.47896	2.44008	#N/A	1.98488	3.21008	#N/A	#N/A	#N/A	#N/A	#N/A	#N/A	#N/A	#N/A	#N/A	#N/A	#N/A	#N/A	15	ENSG00000189362	NEMP2	protein_coding	nuclear envelope integral membrane protein 2 [Source:HGNC Symbol;Acc:HGNC:33700]
DTX4	#N/A	#N/A	#N/A	#N/A	#N/A	#N/A	#N/A	#N/A	#N/A	#N/A	#N/A	#N/A	#N/A	#N/A	#N/A	#N/A	#N/A	#N/A	#N/A	#N/A	#N/A	#N/A	#N/A	#N/A	#N/A	#N/A	#N/A	#N/A	#N/A	#N/A	#N/A	#N/A	#N/A	#N/A	0.146115	#N/A	0.121925	0.132638	0.135931	0.133958	0.12883	0.0956477	0.139733	0.137651	0.132274	0.114826	0.1347	0.145098	#N/A	0.106168	0.114318	#N/A	#N/A	#N/A	#N/A	#N/A	#N/A	#N/A	#N/A	#N/A	#N/A	#N/A	#N/A	15	ENSG00000110042	DTX4	protein_coding	deltex E3 ubiquitin ligase 4 [Source:HGNC Symbol;Acc:HGNC:29151]
ZNF525	#N/A	#N/A	#N/A	#N/A	#N/A	#N/A	#N/A	#N/A	#N/A	#N/A	#N/A	#N/A	#N/A	#N/A	#N/A	#N/A	#N/A	#N/A	#N/A	#N/A	#N/A	#N/A	#N/A	#N/A	#N/A	#N/A	#N/A	#N/A	#N/A	#N/A	#N/A	#N/A	#N/A	#N/A	0.114965	#N/A	0.0586696	0.121232	0.113909	0.115551	0.137088	0.10811	1.53506	0.101726	0.0922576	0.118973	0.186906	0.0859485	#N/A	0.0987656	0.135027	#N/A	#N/A	#N/A	#N/A	#N/A	#N/A	#N/A	#N/A	#N/A	#N/A	#N/A	#N/A	15	ENSG00000203326	ZNF525	protein_coding	zinc finger protein 525 [Source:HGNC Symbol;Acc:HGNC:29423]
#267383	#N/A	#N/A	#N/A	#N/A	#N/A	#N/A	#N/A	#N/A	#N/A	#N/A	#N/A	#N/A	#N/A	#N/A	#N/A	#N/A	#N/A	#N/A	#N/A	#N/A	#N/A	#N/A	#N/A	#N/A	#N/A	#N/A	#N/A	#N/A	#N/A	#N/A	#N/A	#N/A	#N/A	#N/A	1.88107	#N/A	0.831946	1.52572	0.953131	1.66662	3.36079	0.245501	2.98209	0.671824	0.291518	0.197671	2.46485	1.36667	#N/A	2.31114	2.52821	#N/A	#N/A	#N/A	#N/A	#N/A	#N/A	#N/A	#N/A	#N/A	#N/A	#N/A	#N/A	15	ENSG00000267383		lncRNA	novel transcript, antisense to ZNF486 and ZNF90
KL	#N/A	#N/A	#N/A	#N/A	#N/A	#N/A	#N/A	#N/A	#N/A	#N/A	#N/A	#N/A	#N/A	#N/A	#N/A	#N/A	#N/A	#N/A	#N/A	#N/A	#N/A	#N/A	#N/A	#N/A	#N/A	#N/A	#N/A	#N/A	#N/A	#N/A	#N/A	#N/A	#N/A	#N/A	0.103558	#N/A	0.0971737	0.122769	0.112938	0.0956972	0.132992	0.0954866	0.111875	0.0820605	0.106679	0.0921044	0.0759418	0.119215	#N/A	0.0979539	0.122325	#N/A	#N/A	#N/A	#N/A	#N/A	#N/A	#N/A	#N/A	#N/A	#N/A	#N/A	#N/A	15	ENSG00000133116	KL	protein_coding	klotho [Source:HGNC Symbol;Acc:HGNC:6344]
TMEM14A	#N/A	#N/A	#N/A	#N/A	#N/A	#N/A	#N/A	#N/A	#N/A	#N/A	#N/A	#N/A	#N/A	#N/A	#N/A	#N/A	#N/A	#N/A	#N/A	#N/A	#N/A	#N/A	#N/A	#N/A	#N/A	#N/A	#N/A	#N/A	#N/A	#N/A	#N/A	#N/A	#N/A	#N/A	0.11647	#N/A	0.0952173	0.104049	0.102484	0.0766819	0.119644	0.104365	0.0819863	0.0683516	0.08171	0.0651067	0.057464	0.0824596	#N/A	0.0585742	0.0758022	#N/A	#N/A	#N/A	#N/A	#N/A	#N/A	#N/A	#N/A	#N/A	#N/A	#N/A	#N/A	15	ENSG00000096092	TMEM14A	protein_coding	transmembrane protein 14A [Source:HGNC Symbol;Acc:HGNC:21076]
TSR2	#N/A	#N/A	#N/A	#N/A	#N/A	#N/A	#N/A	#N/A	#N/A	#N/A	#N/A	#N/A	#N/A	#N/A	#N/A	#N/A	#N/A	#N/A	#N/A	#N/A	#N/A	#N/A	#N/A	#N/A	#N/A	#N/A	#N/A	#N/A	#N/A	#N/A	#N/A	#N/A	#N/A	#N/A	0.306511	#N/A	0.19897	0.253254	0.220288	0.266898	3.23539	0.13573	1.58033	0.224067	0.204043	0.140287	0.247037	0.29634	#N/A	0.355577	0.461781	#N/A	#N/A	#N/A	#N/A	#N/A	#N/A	#N/A	#N/A	#N/A	#N/A	#N/A	#N/A	15	ENSG00000158526	TSR2	protein_coding	TSR2 ribosome maturation factor [Source:HGNC Symbol;Acc:HGNC:25455]
PROS1	#N/A	#N/A	#N/A	#N/A	#N/A	#N/A	#N/A	#N/A	#N/A	#N/A	#N/A	#N/A	#N/A	#N/A	#N/A	#N/A	#N/A	#N/A	#N/A	#N/A	#N/A	#N/A	#N/A	#N/A	#N/A	#N/A	#N/A	#N/A	#N/A	#N/A	#N/A	#N/A	#N/A	#N/A	0.136198	#N/A	0.105415	0.135655	0.0811426	0.110731	0.14384	0.0780293	0.145275	0.0868794	0.115921	0.120732	0.0932272	0.119325	#N/A	0.129184	0.131596	#N/A	#N/A	#N/A	#N/A	#N/A	#N/A	#N/A	#N/A	#N/A	#N/A	#N/A	#N/A	15	ENSG00000184500	PROS1	protein_coding	protein S [Source:HGNC Symbol;Acc:HGNC:9456]
ECE1	#N/A	#N/A	#N/A	#N/A	#N/A	#N/A	#N/A	#N/A	#N/A	#N/A	#N/A	#N/A	#N/A	#N/A	#N/A	#N/A	#N/A	#N/A	#N/A	#N/A	#N/A	#N/A	#N/A	#N/A	#N/A	#N/A	#N/A	#N/A	#N/A	#N/A	#N/A	#N/A	#N/A	#N/A	2.41731	#N/A	1.63191	3.08427	2.08744	2.03997	3.73605	0.70724	3.85772	0.52862	0.36122	0.15446	2.7949	1.15033	#N/A	1.36293	2.96959	#N/A	#N/A	#N/A	#N/A	#N/A	#N/A	#N/A	#N/A	#N/A	#N/A	#N/A	#N/A	15	ENSG00000117298	ECE1	protein_coding	endothelin converting enzyme 1 [Source:HGNC Symbol;Acc:HGNC:3146]
DAXX#204209	#N/A	#N/A	#N/A	#N/A	#N/A	#N/A	#N/A	#N/A	#N/A	#N/A	#N/A	#N/A	#N/A	#N/A	#N/A	#N/A	#N/A	#N/A	#N/A	#N/A	#N/A	#N/A	#N/A	#N/A	#N/A	#N/A	#N/A	#N/A	#N/A	#N/A	#N/A	#N/A	#N/A	#N/A	1.13858	#N/A	0.408196	0.467151	1.16572	0.588376	2.79184	0.180296	2.16036	0.518001	0.211154	0.151157	1.41125	1.68066	#N/A	1.07897	1.44632	#N/A	#N/A	#N/A	#N/A	#N/A	#N/A	#N/A	#N/A	#N/A	#N/A	#N/A	#N/A	15	ENSG00000204209	DAXX	protein_coding	death domain associated protein [Source:HGNC Symbol;Acc:HGNC:2681]
DDR2	#N/A	#N/A	#N/A	#N/A	#N/A	#N/A	#N/A	#N/A	#N/A	#N/A	#N/A	#N/A	#N/A	#N/A	#N/A	#N/A	#N/A	#N/A	#N/A	#N/A	#N/A	#N/A	#N/A	#N/A	#N/A	#N/A	#N/A	#N/A	#N/A	#N/A	#N/A	#N/A	#N/A	#N/A	0.58642	0.105576	1.17716	0.133813	2.03849	0.311296	2.19812	#N/A	3.62572	0.235841	0.117398	0.0856052	1.74275	0.326716	#N/A	0.309488	0.502071	#N/A	#N/A	#N/A	#N/A	#N/A	#N/A	#N/A	#N/A	#N/A	#N/A	#N/A	#N/A	15	ENSG00000162733	DDR2	protein_coding	discoidin domain receptor tyrosine kinase 2 [Source:HGNC Symbol;Acc:HGNC:2731]
CAVIN3	#N/A	#N/A	#N/A	#N/A	#N/A	#N/A	#N/A	#N/A	#N/A	#N/A	#N/A	#N/A	#N/A	#N/A	#N/A	#N/A	#N/A	#N/A	#N/A	#N/A	#N/A	#N/A	#N/A	#N/A	#N/A	#N/A	#N/A	#N/A	#N/A	#N/A	#N/A	#N/A	#N/A	#N/A	0.11519	#N/A	0.115327	0.118163	0.117792	0.11652	0.12576	0.104094	0.121369	0.0858433	0.103027	0.0878657	0.11721	0.115202	#N/A	0.115782	0.105043	#N/A	#N/A	#N/A	#N/A	#N/A	#N/A	#N/A	#N/A	#N/A	#N/A	#N/A	#N/A	15	ENSG00000170955	CAVIN3	protein_coding	caveolae associated protein 3 [Source:HGNC Symbol;Acc:HGNC:9400]
FBLN2	#N/A	#N/A	#N/A	#N/A	#N/A	#N/A	#N/A	#N/A	#N/A	#N/A	#N/A	#N/A	#N/A	#N/A	#N/A	#N/A	#N/A	#N/A	#N/A	#N/A	#N/A	#N/A	#N/A	#N/A	#N/A	#N/A	#N/A	#N/A	#N/A	#N/A	#N/A	#N/A	#N/A	#N/A	0.187321	#N/A	0.168567	0.21669	0.425224	0.279331	0.217873	0.177471	0.226323	0.171655	0.186286	0.120972	0.202291	0.191015	#N/A	0.190869	0.201585	#N/A	#N/A	#N/A	#N/A	#N/A	#N/A	#N/A	#N/A	#N/A	#N/A	#N/A	#N/A	15	ENSG00000163520	FBLN2	protein_coding	fibulin 2 [Source:HGNC Symbol;Acc:HGNC:3601]
IFI35	#N/A	#N/A	#N/A	#N/A	#N/A	#N/A	#N/A	#N/A	#N/A	#N/A	#N/A	#N/A	#N/A	#N/A	#N/A	#N/A	#N/A	#N/A	#N/A	#N/A	#N/A	#N/A	#N/A	#N/A	#N/A	#N/A	#N/A	#N/A	#N/A	#N/A	#N/A	#N/A	#N/A	#N/A	0.215667	#N/A	0.176794	0.224319	0.166962	0.147305	0.231273	0.16822	0.2274	0.166063	0.158648	0.173403	0.227275	0.222179	#N/A	0.184888	0.221019	#N/A	#N/A	#N/A	#N/A	#N/A	#N/A	#N/A	#N/A	#N/A	#N/A	#N/A	#N/A	15	ENSG00000068079	IFI35	protein_coding	interferon induced protein 35 [Source:HGNC Symbol;Acc:HGNC:5399]
#228318	#N/A	#N/A	#N/A	#N/A	#N/A	#N/A	#N/A	#N/A	#N/A	#N/A	#N/A	#N/A	#N/A	#N/A	#N/A	#N/A	#N/A	#N/A	#N/A	#N/A	#N/A	#N/A	#N/A	#N/A	#N/A	#N/A	#N/A	#N/A	#N/A	#N/A	#N/A	#N/A	#N/A	#N/A	0.114768	#N/A	0.115538	0.117822	0.116163	0.0949149	0.0966606	0.105725	0.0919582	0.10769	0.0804477	0.0884548	0.121212	0.114651	#N/A	0.11575	0.120174	#N/A	#N/A	#N/A	#N/A	#N/A	#N/A	#N/A	#N/A	#N/A	#N/A	#N/A	#N/A	15	ENSG00000228318		lncRNA	novel transcript
KIRREL1	#N/A	#N/A	#N/A	#N/A	#N/A	#N/A	#N/A	#N/A	#N/A	#N/A	#N/A	#N/A	#N/A	#N/A	#N/A	#N/A	#N/A	#N/A	#N/A	#N/A	#N/A	#N/A	#N/A	#N/A	#N/A	#N/A	#N/A	#N/A	#N/A	#N/A	#N/A	#N/A	#N/A	#N/A	0.0919895	#N/A	0.123804	0.0868352	0.194689	0.284453	3.46148	0.0895748	0.143529	0.0514137	0.0943166	0.0673018	0.226445	0.0992784	#N/A	0.0811633	0.0887537	#N/A	#N/A	#N/A	#N/A	#N/A	#N/A	#N/A	#N/A	#N/A	#N/A	#N/A	#N/A	15	ENSG00000183853	KIRREL1	protein_coding	kirre like nephrin family adhesion molecule 1 [Source:HGNC Symbol;Acc:HGNC:15734]
LEPROT	#N/A	#N/A	#N/A	#N/A	#N/A	#N/A	#N/A	#N/A	#N/A	#N/A	#N/A	#N/A	#N/A	#N/A	#N/A	#N/A	#N/A	#N/A	#N/A	#N/A	#N/A	#N/A	#N/A	#N/A	#N/A	#N/A	#N/A	#N/A	#N/A	#N/A	#N/A	#N/A	#N/A	#N/A	1.91759	#N/A	2.85592	1.96694	2.6545	2.43956	2.00715	1.62838	2.02731	1.96178	1.38018	0.840098	1.397	1.93141	#N/A	2.11387	1.75352	#N/A	#N/A	#N/A	#N/A	#N/A	#N/A	#N/A	#N/A	#N/A	#N/A	#N/A	#N/A	15	ENSG00000213625	LEPROT	protein_coding	leptin receptor overlapping transcript [Source:HGNC Symbol;Acc:HGNC:29477]
SPATA13	#N/A	#N/A	#N/A	#N/A	#N/A	#N/A	#N/A	#N/A	#N/A	#N/A	#N/A	#N/A	#N/A	#N/A	#N/A	#N/A	#N/A	#N/A	#N/A	#N/A	#N/A	#N/A	#N/A	#N/A	#N/A	#N/A	#N/A	#N/A	#N/A	#N/A	#N/A	#N/A	#N/A	#N/A	0.184128	#N/A	0.632731	0.948117	1.59379	0.466545	3.87292	0.159778	3.82396	0.342027	0.11893	0.113472	2.28796	0.315932	#N/A	1.78944	0.94869	#N/A	#N/A	#N/A	#N/A	#N/A	#N/A	#N/A	#N/A	#N/A	#N/A	#N/A	#N/A	15	ENSG00000182957	SPATA13	protein_coding	spermatogenesis associated 13 [Source:HGNC Symbol;Acc:HGNC:23222]
TTLL3	#N/A	#N/A	#N/A	#N/A	#N/A	#N/A	#N/A	#N/A	#N/A	#N/A	#N/A	#N/A	#N/A	#N/A	#N/A	#N/A	#N/A	#N/A	#N/A	#N/A	#N/A	#N/A	#N/A	#N/A	#N/A	#N/A	#N/A	#N/A	#N/A	#N/A	#N/A	#N/A	#N/A	#N/A	1.07428	#N/A	1.01249	1.1221	1.19739	1.06817	1.0016	1.21614	1.08864	1.26197	1.45919	0.994066	1.07401	1.33697	#N/A	1.28099	1.11736	#N/A	#N/A	#N/A	#N/A	#N/A	#N/A	#N/A	#N/A	#N/A	#N/A	#N/A	#N/A	15	ENSG00000214021	TTLL3	protein_coding	tubulin tyrosine ligase like 3 [Source:HGNC Symbol;Acc:HGNC:24483]
TMEM35B	#N/A	#N/A	#N/A	#N/A	#N/A	#N/A	#N/A	#N/A	#N/A	#N/A	#N/A	#N/A	#N/A	#N/A	#N/A	#N/A	#N/A	#N/A	#N/A	#N/A	#N/A	#N/A	#N/A	#N/A	#N/A	#N/A	#N/A	#N/A	#N/A	#N/A	#N/A	#N/A	#N/A	#N/A	0.108173	#N/A	0.0888526	0.13314	0.138015	0.146247	0.117619	0.111185	0.138777	0.0948542	0.130175	0.112913	0.114538	0.127588	#N/A	0.145373	0.129812	#N/A	#N/A	#N/A	#N/A	#N/A	#N/A	#N/A	#N/A	#N/A	#N/A	#N/A	#N/A	15	ENSG00000243749	TMEM35B	protein_coding	transmembrane protein 35B [Source:HGNC Symbol;Acc:HGNC:40021]
PLAC9	#N/A	#N/A	#N/A	#N/A	#N/A	#N/A	#N/A	#N/A	#N/A	#N/A	#N/A	#N/A	#N/A	#N/A	#N/A	#N/A	#N/A	#N/A	#N/A	#N/A	#N/A	#N/A	#N/A	#N/A	#N/A	#N/A	#N/A	#N/A	#N/A	#N/A	#N/A	#N/A	#N/A	#N/A	0.0846113	#N/A	0.0848179	0.0870695	0.049519	0.0592853	0.0942468	0.0776794	0.0963914	0.0661212	0.0750056	0.0629929	0.0751034	0.085257	#N/A	0.0853278	0.0603815	#N/A	#N/A	#N/A	#N/A	#N/A	#N/A	#N/A	#N/A	#N/A	#N/A	#N/A	#N/A	15	ENSG00000189129	PLAC9	protein_coding	placenta associated 9 [Source:HGNC Symbol;Acc:HGNC:19255]
ZNF730	#N/A	#N/A	#N/A	#N/A	#N/A	#N/A	#N/A	#N/A	#N/A	#N/A	#N/A	#N/A	#N/A	#N/A	#N/A	#N/A	#N/A	#N/A	#N/A	#N/A	#N/A	#N/A	#N/A	#N/A	#N/A	#N/A	#N/A	#N/A	#N/A	#N/A	#N/A	#N/A	#N/A	#N/A	0.0708362	#N/A	0.0460623	0.0907383	0.0736925	0.0615949	0.177809	0.0699816	0.127926	0.088658	0.0786495	0.0677363	0.0561541	0.104584	#N/A	0.0577734	0.113708	#N/A	#N/A	#N/A	#N/A	#N/A	#N/A	#N/A	#N/A	#N/A	#N/A	#N/A	#N/A	15	ENSG00000183850	ZNF730	protein_coding	zinc finger protein 730 [Source:HGNC Symbol;Acc:HGNC:32470]
GNG10	#N/A	#N/A	#N/A	#N/A	#N/A	#N/A	#N/A	#N/A	#N/A	#N/A	#N/A	#N/A	#N/A	#N/A	#N/A	#N/A	#N/A	#N/A	#N/A	#N/A	#N/A	#N/A	#N/A	#N/A	#N/A	#N/A	#N/A	#N/A	#N/A	#N/A	#N/A	#N/A	#N/A	#N/A	0.169666	#N/A	0.168163	0.152727	0.230852	0.307531	1.07431	0.112573	0.81603	0.145596	0.150608	#N/A	0.492027	0.137611	#N/A	0.182171	0.207756	#N/A	#N/A	#N/A	#N/A	#N/A	#N/A	#N/A	#N/A	#N/A	0.113692	#N/A	#N/A	15	ENSG00000242616	GNG10	protein_coding	G protein subunit gamma 10 [Source:HGNC Symbol;Acc:HGNC:4402]
SQLE	#N/A	#N/A	#N/A	#N/A	#N/A	#N/A	#N/A	#N/A	#N/A	#N/A	#N/A	#N/A	#N/A	#N/A	#N/A	#N/A	#N/A	#N/A	#N/A	#N/A	#N/A	#N/A	#N/A	#N/A	#N/A	#N/A	#N/A	#N/A	#N/A	#N/A	#N/A	#N/A	#N/A	#N/A	0.201905	#N/A	0.212196	0.306793	0.176871	0.151256	2.03365	0.206461	2.9447	0.11576	0.182369	0.134424	0.418297	0.287714	#N/A	0.213117	0.166936	#N/A	#N/A	#N/A	#N/A	#N/A	#N/A	#N/A	#N/A	#N/A	#N/A	#N/A	#N/A	15	ENSG00000104549	SQLE	protein_coding	squalene epoxidase [Source:HGNC Symbol;Acc:HGNC:11279]
VAT1	#N/A	#N/A	#N/A	#N/A	#N/A	#N/A	#N/A	#N/A	#N/A	#N/A	#N/A	#N/A	#N/A	#N/A	#N/A	#N/A	#N/A	#N/A	#N/A	#N/A	#N/A	#N/A	#N/A	#N/A	#N/A	#N/A	#N/A	#N/A	#N/A	#N/A	#N/A	#N/A	#N/A	#N/A	0.0981717	#N/A	0.0923453	0.118718	0.0828466	0.0931471	0.107282	0.0920599	0.131198	0.108262	0.0807597	0.0890986	0.121656	0.115585	#N/A	0.115902	0.0854109	#N/A	#N/A	#N/A	#N/A	#N/A	#N/A	#N/A	#N/A	#N/A	#N/A	#N/A	#N/A	15	ENSG00000108828	VAT1	protein_coding	vesicle amine transport 1 [Source:HGNC Symbol;Acc:HGNC:16919]
DLGAP1	#N/A	#N/A	#N/A	#N/A	#N/A	#N/A	#N/A	#N/A	#N/A	#N/A	#N/A	#N/A	#N/A	#N/A	#N/A	#N/A	#N/A	#N/A	#N/A	#N/A	#N/A	#N/A	#N/A	#N/A	#N/A	#N/A	#N/A	#N/A	#N/A	#N/A	#N/A	#N/A	#N/A	#N/A	1.15768	0.0781477	#N/A	2.85571	2.29797	1.43364	3.05715	0.771182	2.64058	1.48382	0.381505	0.155649	1.63643	2.02685	#N/A	1.56887	2.38233	#N/A	#N/A	#N/A	#N/A	#N/A	#N/A	#N/A	#N/A	#N/A	#N/A	#N/A	#N/A	15	ENSG00000170579	DLGAP1	protein_coding	DLG associated protein 1 [Source:HGNC Symbol;Acc:HGNC:2905]
GPX3	#N/A	#N/A	#N/A	#N/A	#N/A	#N/A	#N/A	#N/A	#N/A	#N/A	#N/A	#N/A	#N/A	#N/A	#N/A	#N/A	#N/A	#N/A	#N/A	#N/A	#N/A	#N/A	#N/A	#N/A	#N/A	#N/A	#N/A	#N/A	#N/A	#N/A	#N/A	#N/A	#N/A	#N/A	0.116338	#N/A	0.116091	0.120128	0.109158	0.0980236	0.135863	0.106024	0.132055	0.108544	0.104468	0.0885839	0.122627	0.11677	#N/A	0.116871	0.121902	#N/A	#N/A	#N/A	#N/A	#N/A	#N/A	#N/A	#N/A	#N/A	#N/A	#N/A	#N/A	15	ENSG00000211445	GPX3	protein_coding	glutathione peroxidase 3 [Source:HGNC Symbol;Acc:HGNC:4555]
ARHGDIA	#N/A	#N/A	#N/A	#N/A	#N/A	#N/A	#N/A	#N/A	#N/A	#N/A	#N/A	#N/A	#N/A	#N/A	#N/A	#N/A	#N/A	#N/A	#N/A	#N/A	#N/A	#N/A	#N/A	#N/A	#N/A	#N/A	#N/A	#N/A	#N/A	#N/A	#N/A	#N/A	#N/A	#N/A	0.191878	#N/A	0.170448	0.262542	0.582151	0.676269	2.99939	0.150004	1.7076	0.232381	0.169223	0.171495	0.461694	0.709449	#N/A	0.333617	1.02017	#N/A	#N/A	#N/A	#N/A	#N/A	#N/A	#N/A	#N/A	#N/A	#N/A	#N/A	#N/A	15	ENSG00000141522	ARHGDIA	protein_coding	Rho GDP dissociation inhibitor alpha [Source:HGNC Symbol;Acc:HGNC:678]
ARHGEF10#104728	#N/A	#N/A	#N/A	#N/A	#N/A	#N/A	#N/A	#N/A	#N/A	#N/A	#N/A	#N/A	#N/A	#N/A	#N/A	#N/A	#N/A	#N/A	#N/A	#N/A	#N/A	#N/A	#N/A	#N/A	#N/A	#N/A	#N/A	#N/A	#N/A	#N/A	#N/A	#N/A	#N/A	#N/A	0.51476	#N/A	0.751063	1.46941	0.375236	0.645346	3.32793	0.135813	2.56839	0.225423	0.152654	0.0813639	0.465183	1.42949	#N/A	0.350287	1.49099	#N/A	#N/A	#N/A	#N/A	#N/A	#N/A	#N/A	#N/A	#N/A	#N/A	#N/A	#N/A	15	ENSG00000104728	ARHGEF10	protein_coding	Rho guanine nucleotide exchange factor 10 [Source:HGNC Symbol;Acc:HGNC:14103]
HEIH	#N/A	#N/A	#N/A	#N/A	#N/A	#N/A	#N/A	#N/A	#N/A	#N/A	#N/A	#N/A	#N/A	#N/A	#N/A	#N/A	#N/A	#N/A	#N/A	#N/A	#N/A	#N/A	#N/A	#N/A	#N/A	#N/A	#N/A	#N/A	#N/A	#N/A	#N/A	#N/A	#N/A	#N/A	1.30959	#N/A	0.363016	1.14037	1.66737	1.69312	2.44546	0.424841	3.235	0.380269	0.297455	0.217848	2.40209	1.7684	#N/A	0.512867	1.54967	#N/A	#N/A	#N/A	#N/A	#N/A	#N/A	#N/A	#N/A	#N/A	#N/A	#N/A	#N/A	15	ENSG00000278970	HEIH	lncRNA	hepatocellular carcinoma up-regulated EZH2-associated long non-coding RNA [Source:HGNC Symbol;Acc:HGNC:45049]
PPP1R14A	#N/A	#N/A	#N/A	#N/A	#N/A	#N/A	#N/A	#N/A	#N/A	#N/A	#N/A	#N/A	#N/A	#N/A	#N/A	#N/A	#N/A	#N/A	#N/A	#N/A	#N/A	#N/A	#N/A	#N/A	#N/A	#N/A	#N/A	#N/A	#N/A	#N/A	#N/A	#N/A	#N/A	#N/A	0.115865	#N/A	0.116793	0.118794	0.0620523	0.0872036	0.134923	0.105089	0.131932	0.0888118	0.0809986	0.0890095	0.122115	0.100785	#N/A	0.105083	0.105665	#N/A	#N/A	#N/A	#N/A	#N/A	#N/A	#N/A	#N/A	#N/A	#N/A	#N/A	#N/A	15	ENSG00000167641	PPP1R14A	protein_coding	protein phosphatase 1 regulatory inhibitor subunit 14A [Source:HGNC Symbol;Acc:HGNC:14871]
RABAC1	#N/A	#N/A	#N/A	#N/A	#N/A	#N/A	#N/A	#N/A	#N/A	#N/A	#N/A	#N/A	#N/A	#N/A	#N/A	#N/A	#N/A	#N/A	#N/A	#N/A	#N/A	#N/A	#N/A	#N/A	#N/A	#N/A	#N/A	#N/A	#N/A	#N/A	#N/A	#N/A	#N/A	#N/A	0.147759	#N/A	0.147804	0.151954	0.114939	0.114501	0.171559	0.135218	0.166911	0.138319	0.133699	0.116178	0.155099	0.148222	#N/A	0.14825	0.154474	#N/A	#N/A	#N/A	#N/A	#N/A	#N/A	#N/A	#N/A	#N/A	#N/A	#N/A	#N/A	15	ENSG00000105404	RABAC1	protein_coding	Rab acceptor 1 [Source:HGNC Symbol;Acc:HGNC:9794]
GUK1	#N/A	#N/A	#N/A	#N/A	#N/A	#N/A	#N/A	#N/A	#N/A	#N/A	#N/A	#N/A	#N/A	#N/A	#N/A	#N/A	#N/A	#N/A	#N/A	#N/A	#N/A	#N/A	#N/A	#N/A	#N/A	#N/A	#N/A	#N/A	#N/A	#N/A	#N/A	#N/A	#N/A	#N/A	0.118971	#N/A	0.101359	0.114907	0.0669798	0.0678939	0.127647	0.107811	0.117412	0.089637	0.0863828	0.0927911	0.118999	0.116592	#N/A	0.115633	0.0766118	#N/A	#N/A	#N/A	#N/A	#N/A	#N/A	#N/A	#N/A	#N/A	#N/A	#N/A	#N/A	15	ENSG00000143774	GUK1	protein_coding	guanylate kinase 1 [Source:HGNC Symbol;Acc:HGNC:4693]
TSBP1-AS1#225914	#N/A	#N/A	#N/A	#N/A	#N/A	#N/A	#N/A	#N/A	#N/A	#N/A	#N/A	#N/A	#N/A	#N/A	#N/A	#N/A	#N/A	#N/A	#N/A	#N/A	#N/A	#N/A	#N/A	#N/A	#N/A	#N/A	#N/A	#N/A	#N/A	#N/A	#N/A	#N/A	#N/A	#N/A	0.167243	#N/A	0.14979	0.20574	0.129127	0.121663	2.37411	0.133093	0.78046	0.16186	0.208616	0.152561	0.21854	0.177989	#N/A	0.246856	0.184179	#N/A	#N/A	#N/A	#N/A	#N/A	#N/A	#N/A	#N/A	#N/A	#N/A	#N/A	#N/A	15	ENSG00000225914	TSBP1-AS1	lncRNA	TSBP1 and BTNL2 antisense RNA 1 [Source:HGNC Symbol;Acc:HGNC:39756]
DCHS1	#N/A	#N/A	#N/A	#N/A	#N/A	#N/A	#N/A	#N/A	#N/A	#N/A	#N/A	#N/A	#N/A	#N/A	#N/A	#N/A	#N/A	#N/A	#N/A	#N/A	#N/A	#N/A	#N/A	#N/A	#N/A	#N/A	#N/A	#N/A	#N/A	#N/A	#N/A	#N/A	#N/A	#N/A	0.175101	#N/A	0.158299	0.161265	0.127106	0.158306	0.178838	0.159953	0.187661	0.165431	0.160067	0.140536	0.183366	0.173922	#N/A	0.160052	0.163228	#N/A	#N/A	#N/A	#N/A	#N/A	#N/A	#N/A	#N/A	#N/A	#N/A	#N/A	#N/A	15	ENSG00000166341	DCHS1	protein_coding	dachsous cadherin-related 1 [Source:HGNC Symbol;Acc:HGNC:13681]
COL1A1	#N/A	#N/A	#N/A	#N/A	#N/A	#N/A	#N/A	#N/A	#N/A	#N/A	#N/A	#N/A	#N/A	#N/A	#N/A	#N/A	#N/A	#N/A	#N/A	#N/A	#N/A	#N/A	#N/A	#N/A	#N/A	#N/A	#N/A	#N/A	#N/A	#N/A	#N/A	#N/A	#N/A	#N/A	0.0986521	#N/A	0.114389	0.101677	0.105107	0.0698883	0.124348	0.0839414	0.121809	0.0609735	0.102804	0.0881054	0.108051	0.104491	#N/A	0.0963598	0.109428	#N/A	#N/A	#N/A	#N/A	#N/A	#N/A	#N/A	#N/A	#N/A	#N/A	#N/A	#N/A	15	ENSG00000108821	COL1A1	protein_coding	collagen type I alpha 1 chain [Source:HGNC Symbol;Acc:HGNC:2197]
#187229	#N/A	#N/A	#N/A	#N/A	#N/A	#N/A	#N/A	#N/A	#N/A	#N/A	#N/A	#N/A	#N/A	#N/A	#N/A	#N/A	#N/A	#N/A	#N/A	#N/A	#N/A	#N/A	#N/A	#N/A	#N/A	#N/A	#N/A	#N/A	#N/A	#N/A	#N/A	#N/A	#N/A	#N/A	0.208297	0.110925	0.161405	0.196387	0.202449	0.232933	4.35757	0.19685	2.6832	0.162198	0.181392	#N/A	0.441559	0.176655	#N/A	0.167154	0.194911	#N/A	#N/A	#N/A	#N/A	#N/A	#N/A	#N/A	#N/A	#N/A	#N/A	#N/A	#N/A	15	ENSG00000187229		lncRNA	novel transcript, antisense to PSD3
CCN2	#N/A	#N/A	#N/A	#N/A	#N/A	#N/A	#N/A	#N/A	#N/A	#N/A	#N/A	#N/A	#N/A	#N/A	#N/A	#N/A	#N/A	#N/A	#N/A	#N/A	#N/A	#N/A	#N/A	#N/A	#N/A	#N/A	#N/A	#N/A	#N/A	#N/A	#N/A	#N/A	#N/A	#N/A	0.0832147	#N/A	0.0811182	0.0858117	0.072882	0.0685274	0.0925277	0.0757445	0.0948393	0.053473	0.0560535	0.062039	0.0879332	0.0840513	#N/A	0.0844575	0.0868523	#N/A	#N/A	#N/A	#N/A	#N/A	#N/A	#N/A	#N/A	#N/A	#N/A	#N/A	#N/A	15	ENSG00000118523	CCN2	protein_coding	cellular communication network factor 2 [Source:HGNC Symbol;Acc:HGNC:2500]
RBM42	#N/A	#N/A	#N/A	#N/A	#N/A	#N/A	#N/A	#N/A	#N/A	#N/A	#N/A	#N/A	#N/A	#N/A	#N/A	#N/A	#N/A	#N/A	#N/A	#N/A	#N/A	#N/A	#N/A	#N/A	#N/A	#N/A	#N/A	#N/A	#N/A	#N/A	#N/A	#N/A	#N/A	#N/A	0.0995321	#N/A	0.0820941	0.0962015	0.0482451	0.0420104	0.297049	0.108185	0.0994521	0.091665	0.0833869	0.0909446	0.0972593	0.0635197	#N/A	0.097318	0.0467229	#N/A	#N/A	#N/A	#N/A	#N/A	#N/A	#N/A	#N/A	#N/A	#N/A	#N/A	#N/A	15	ENSG00000126254	RBM42	protein_coding	RNA binding motif protein 42 [Source:HGNC Symbol;Acc:HGNC:28117]
MYEF2	#N/A	#N/A	#N/A	#N/A	#N/A	#N/A	#N/A	#N/A	#N/A	#N/A	#N/A	#N/A	#N/A	#N/A	#N/A	#N/A	#N/A	#N/A	#N/A	#N/A	#N/A	#N/A	#N/A	#N/A	#N/A	#N/A	#N/A	#N/A	#N/A	#N/A	#N/A	#N/A	#N/A	#N/A	0.0674113	#N/A	0.0622199	0.0835908	0.04579	0.0324369	0.0560686	0.0538469	0.0217815	0.0474451	0.050401	0.0604224	0.0139942	0.0541745	#N/A	0.00502864	0.038464	#N/A	#N/A	#N/A	#N/A	#N/A	#N/A	#N/A	#N/A	#N/A	#N/A	#N/A	#N/A	15	ENSG00000104177	MYEF2	protein_coding	myelin expression factor 2 [Source:HGNC Symbol;Acc:HGNC:17940]
CDC42EP1	#N/A	#N/A	#N/A	#N/A	#N/A	#N/A	#N/A	#N/A	#N/A	#N/A	#N/A	#N/A	#N/A	#N/A	#N/A	#N/A	#N/A	#N/A	#N/A	#N/A	#N/A	#N/A	#N/A	#N/A	#N/A	#N/A	#N/A	#N/A	#N/A	#N/A	#N/A	#N/A	#N/A	#N/A	0.120414	#N/A	0.128681	0.146708	0.108499	0.141019	0.155391	0.129178	0.159198	0.129376	0.130528	0.113416	0.151498	0.143291	#N/A	0.144619	0.127565	#N/A	#N/A	#N/A	#N/A	#N/A	#N/A	#N/A	#N/A	#N/A	#N/A	#N/A	#N/A	15	ENSG00000128283	CDC42EP1	protein_coding	CDC42 effector protein 1 [Source:HGNC Symbol;Acc:HGNC:17014]
CALR	#N/A	#N/A	#N/A	#N/A	#N/A	#N/A	#N/A	#N/A	#N/A	#N/A	#N/A	#N/A	#N/A	#N/A	#N/A	#N/A	#N/A	#N/A	#N/A	#N/A	#N/A	#N/A	#N/A	#N/A	#N/A	#N/A	#N/A	#N/A	#N/A	#N/A	#N/A	#N/A	#N/A	#N/A	1.7967	#N/A	0.959806	1.29886	1.88223	1.04383	2.54048	0.18164	2.29593	0.307123	0.300853	0.104635	2.06073	2.2612	#N/A	1.9894	0.719566	#N/A	#N/A	#N/A	#N/A	#N/A	#N/A	#N/A	#N/A	#N/A	#N/A	#N/A	#N/A	15	ENSG00000179218	CALR	protein_coding	calreticulin [Source:HGNC Symbol;Acc:HGNC:1455]
MGP	#N/A	#N/A	#N/A	#N/A	#N/A	#N/A	#N/A	#N/A	#N/A	#N/A	#N/A	#N/A	#N/A	#N/A	#N/A	#N/A	#N/A	#N/A	#N/A	#N/A	#N/A	#N/A	#N/A	#N/A	#N/A	#N/A	#N/A	#N/A	#N/A	#N/A	#N/A	#N/A	#N/A	#N/A	0.0946703	#N/A	0.101484	0.122702	0.0808384	0.0898029	0.120213	0.0940645	0.128777	0.0593303	0.107149	0.0928768	0.119879	0.120134	#N/A	0.11611	0.0940385	#N/A	#N/A	#N/A	#N/A	#N/A	#N/A	#N/A	#N/A	#N/A	#N/A	#N/A	#N/A	15	ENSG00000111341	MGP	protein_coding	matrix Gla protein [Source:HGNC Symbol;Acc:HGNC:7060]
ZSWIM4#132003	#N/A	#N/A	#N/A	#N/A	#N/A	#N/A	#N/A	#N/A	#N/A	#N/A	#N/A	#N/A	#N/A	#N/A	#N/A	#N/A	#N/A	#N/A	#N/A	#N/A	#N/A	#N/A	#N/A	#N/A	#N/A	#N/A	#N/A	#N/A	#N/A	#N/A	#N/A	#N/A	#N/A	#N/A	1.53987	#N/A	1.00819	1.59691	1.88686	1.64511	1.54943	0.524576	1.49412	0.789892	0.627198	0.206306	1.51244	1.32413	#N/A	1.32757	1.5721	#N/A	#N/A	#N/A	#N/A	#N/A	#N/A	#N/A	#N/A	#N/A	#N/A	#N/A	#N/A	15	ENSG00000132003	ZSWIM4	protein_coding	zinc finger SWIM-type containing 4 [Source:HGNC Symbol;Acc:HGNC:25704]
WNT6	#N/A	#N/A	#N/A	#N/A	#N/A	#N/A	#N/A	#N/A	#N/A	#N/A	#N/A	#N/A	#N/A	#N/A	#N/A	#N/A	#N/A	#N/A	#N/A	#N/A	#N/A	#N/A	#N/A	#N/A	#N/A	#N/A	#N/A	#N/A	#N/A	#N/A	#N/A	#N/A	#N/A	#N/A	0.0618845	#N/A	0.0790232	0.0808123	0.0778502	0.0600939	0.0811695	0.0710804	0.0749469	0.0725668	0.069774	0.0581183	0.0524298	0.0792216	#N/A	0.0798702	0.0515777	#N/A	#N/A	#N/A	#N/A	#N/A	#N/A	#N/A	#N/A	#N/A	#N/A	#N/A	#N/A	15	ENSG00000115596	WNT6	protein_coding	Wnt family member 6 [Source:HGNC Symbol;Acc:HGNC:12785]
#253829	#N/A	#N/A	#N/A	#N/A	#N/A	#N/A	#N/A	#N/A	#N/A	#N/A	#N/A	#N/A	#N/A	#N/A	#N/A	#N/A	#N/A	#N/A	#N/A	#N/A	#N/A	#N/A	#N/A	#N/A	#N/A	#N/A	#N/A	#N/A	#N/A	#N/A	#N/A	#N/A	#N/A	#N/A	0.0783915	#N/A	0.0790232	0.0808123	0.0816983	0.0799699	0.0697628	0.0710804	0.0551565	0.0725668	0.069774	0.0581183	0.0674475	0.0552488	#N/A	0.0687219	0.082408	#N/A	#N/A	#N/A	#N/A	#N/A	#N/A	#N/A	#N/A	#N/A	#N/A	#N/A	#N/A	15	ENSG00000253829		lncRNA	novel transcript
ENOPH1	#N/A	#N/A	#N/A	#N/A	#N/A	#N/A	#N/A	#N/A	#N/A	#N/A	#N/A	#N/A	#N/A	#N/A	#N/A	#N/A	#N/A	#N/A	#N/A	#N/A	#N/A	#N/A	#N/A	#N/A	#N/A	#N/A	#N/A	#N/A	#N/A	#N/A	#N/A	#N/A	#N/A	#N/A	0.968148	0.0907408	1.22557	1.09977	1.34129	1.02546	0.805818	#N/A	1.01098	0.924118	0.837134	0.51619	0.932434	1.03832	#N/A	1.02779	1.01005	#N/A	#N/A	#N/A	#N/A	#N/A	#N/A	#N/A	#N/A	#N/A	#N/A	#N/A	#N/A	15	ENSG00000145293	ENOPH1	protein_coding	enolase-phosphatase 1 [Source:HGNC Symbol;Acc:HGNC:24599]
ATOX1	#N/A	#N/A	#N/A	#N/A	#N/A	#N/A	#N/A	#N/A	#N/A	#N/A	#N/A	#N/A	#N/A	#N/A	#N/A	#N/A	#N/A	#N/A	#N/A	#N/A	#N/A	#N/A	#N/A	#N/A	#N/A	#N/A	#N/A	#N/A	#N/A	#N/A	#N/A	#N/A	#N/A	#N/A	0.223305	#N/A	0.131098	0.186088	0.182192	0.139925	2.20861	0.0999794	1.33735	0.15913	0.128693	0.0891612	0.237791	0.286753	#N/A	0.149241	0.276576	#N/A	#N/A	#N/A	#N/A	#N/A	#N/A	#N/A	#N/A	#N/A	#N/A	#N/A	#N/A	15	ENSG00000177556	ATOX1	protein_coding	antioxidant 1 copper chaperone [Source:HGNC Symbol;Acc:HGNC:798]
FRY-AS1	#N/A	#N/A	#N/A	#N/A	#N/A	#N/A	#N/A	#N/A	#N/A	#N/A	#N/A	#N/A	#N/A	#N/A	#N/A	#N/A	#N/A	#N/A	#N/A	#N/A	#N/A	#N/A	#N/A	#N/A	#N/A	#N/A	#N/A	#N/A	#N/A	#N/A	#N/A	#N/A	#N/A	#N/A	0.2223	#N/A	0.203456	0.208551	0.175777	0.165637	2.2222	0.192701	0.211599	0.184189	0.166303	0.153768	0.19188	0.164767	#N/A	0.169328	0.153624	#N/A	#N/A	#N/A	#N/A	#N/A	#N/A	#N/A	#N/A	#N/A	#N/A	#N/A	#N/A	15	ENSG00000237637	FRY-AS1	lncRNA	FRY antisense RNA 1 [Source:HGNC Symbol;Acc:HGNC:39725]
#225311	#N/A	#N/A	#N/A	#N/A	#N/A	#N/A	#N/A	#N/A	#N/A	#N/A	#N/A	#N/A	#N/A	#N/A	#N/A	#N/A	#N/A	#N/A	#N/A	#N/A	#N/A	#N/A	#N/A	#N/A	#N/A	#N/A	#N/A	#N/A	#N/A	#N/A	#N/A	#N/A	#N/A	#N/A	1.21468	0.380826	1.19534	1.307	1.30091	1.03635	1.12067	1.34522	1.0391	0.99407	1.05884	#N/A	1.09339	1.21238	#N/A	1.01301	1.23968	#N/A	#N/A	#N/A	#N/A	#N/A	#N/A	#N/A	#N/A	#N/A	#N/A	#N/A	#N/A	15	ENSG00000225311		lncRNA	novel transcript, antisense to UTRN
EFNB1	#N/A	#N/A	#N/A	#N/A	#N/A	#N/A	#N/A	#N/A	#N/A	#N/A	#N/A	#N/A	#N/A	#N/A	#N/A	#N/A	#N/A	#N/A	#N/A	#N/A	#N/A	#N/A	#N/A	#N/A	#N/A	#N/A	#N/A	#N/A	#N/A	#N/A	#N/A	#N/A	#N/A	#N/A	0.0740899	#N/A	0.116434	0.114651	0.0206545	0.0578944	0.112803	0.0835164	0.10278	0.0410697	0.103823	0.0883465	0.0576062	0.111864	#N/A	0.0732548	0.0775653	#N/A	#N/A	#N/A	#N/A	#N/A	#N/A	#N/A	#N/A	#N/A	#N/A	#N/A	#N/A	15	ENSG00000090776	EFNB1	protein_coding	ephrin B1 [Source:HGNC Symbol;Acc:HGNC:3226]
NID1	#N/A	#N/A	#N/A	#N/A	#N/A	#N/A	#N/A	#N/A	#N/A	#N/A	#N/A	#N/A	#N/A	#N/A	#N/A	#N/A	#N/A	#N/A	#N/A	#N/A	#N/A	#N/A	#N/A	#N/A	#N/A	#N/A	#N/A	#N/A	#N/A	#N/A	#N/A	#N/A	#N/A	#N/A	0.110124	#N/A	0.0658979	0.153491	0.140472	0.0998083	0.818199	0.0405379	0.137332	0.0413206	0.0871537	0.117869	0.120913	0.115513	#N/A	0.120764	0.0784433	#N/A	#N/A	#N/A	#N/A	#N/A	#N/A	#N/A	#N/A	#N/A	#N/A	#N/A	#N/A	15	ENSG00000116962	NID1	protein_coding	nidogen 1 [Source:HGNC Symbol;Acc:HGNC:7821]
ODF2	#N/A	#N/A	#N/A	#N/A	#N/A	#N/A	#N/A	#N/A	#N/A	#N/A	#N/A	#N/A	#N/A	#N/A	#N/A	#N/A	#N/A	#N/A	#N/A	#N/A	#N/A	#N/A	#N/A	#N/A	#N/A	#N/A	#N/A	#N/A	#N/A	#N/A	#N/A	#N/A	#N/A	#N/A	1.11414	#N/A	0.590867	1.71708	1.46047	0.977282	2.20892	0.31041	2.15021	0.647219	0.171158	0.143133	1.12264	1.34491	#N/A	1.00941	1.85177	#N/A	#N/A	#N/A	#N/A	#N/A	#N/A	#N/A	#N/A	#N/A	#N/A	#N/A	#N/A	15	ENSG00000136811	ODF2	protein_coding	outer dense fiber of sperm tails 2 [Source:HGNC Symbol;Acc:HGNC:8114]
CANT1	#N/A	#N/A	#N/A	#N/A	#N/A	#N/A	#N/A	#N/A	#N/A	#N/A	#N/A	#N/A	#N/A	#N/A	#N/A	#N/A	#N/A	#N/A	#N/A	#N/A	#N/A	#N/A	#N/A	#N/A	#N/A	#N/A	#N/A	#N/A	#N/A	#N/A	#N/A	#N/A	#N/A	#N/A	1.23313	#N/A	1.09092	1.96001	1.76834	1.52799	1.3436	0.925121	1.79026	1.33514	1.19872	#N/A	1.81084	1.3672	0.181748	1.7156	1.21211	#N/A	#N/A	#N/A	#N/A	#N/A	#N/A	#N/A	#N/A	#N/A	#N/A	#N/A	#N/A	15	ENSG00000171302	CANT1	protein_coding	calcium activated nucleotidase 1 [Source:HGNC Symbol;Acc:HGNC:19721]
MRC2	#N/A	#N/A	#N/A	#N/A	#N/A	#N/A	#N/A	#N/A	#N/A	#N/A	#N/A	#N/A	#N/A	#N/A	#N/A	#N/A	#N/A	#N/A	#N/A	#N/A	#N/A	#N/A	#N/A	#N/A	#N/A	#N/A	#N/A	#N/A	#N/A	#N/A	#N/A	#N/A	#N/A	#N/A	0.116931	0.0741274	#N/A	0.148674	0.0817754	0.0414696	0.229303	0.0742009	0.876361	0.118812	0.0927082	0.0917838	0.0658735	0.125789	#N/A	0.0667864	0.111428	#N/A	#N/A	#N/A	#N/A	#N/A	#N/A	#N/A	#N/A	#N/A	#N/A	#N/A	#N/A	15	ENSG00000011028	MRC2	protein_coding	mannose receptor C type 2 [Source:HGNC Symbol;Acc:HGNC:16875]
ZNF718	#N/A	#N/A	#N/A	#N/A	#N/A	#N/A	#N/A	#N/A	#N/A	#N/A	#N/A	#N/A	#N/A	#N/A	#N/A	#N/A	#N/A	#N/A	#N/A	#N/A	#N/A	#N/A	#N/A	#N/A	#N/A	#N/A	#N/A	#N/A	#N/A	#N/A	#N/A	#N/A	#N/A	#N/A	0.77105	#N/A	1.1929	1.08383	0.899324	0.923341	0.860326	0.851437	1.03051	1.06436	1.0159	1.21102	0.893413	1.0968	#N/A	1.10015	0.799248	#N/A	#N/A	#N/A	#N/A	#N/A	#N/A	#N/A	#N/A	#N/A	#N/A	#N/A	#N/A	15	ENSG00000250312	ZNF718	protein_coding	zinc finger protein 718 [Source:HGNC Symbol;Acc:HGNC:26889]
PPP1R26-AS1	#N/A	#N/A	#N/A	#N/A	#N/A	#N/A	#N/A	#N/A	#N/A	#N/A	#N/A	#N/A	#N/A	#N/A	#N/A	#N/A	#N/A	#N/A	#N/A	#N/A	#N/A	#N/A	#N/A	#N/A	#N/A	#N/A	#N/A	#N/A	#N/A	#N/A	#N/A	#N/A	#N/A	#N/A	0.267016	#N/A	0.167959	0.207554	0.28579	0.132941	2.65565	0.227907	3.12702	0.123809	0.182703	0.173402	0.316054	0.257559	#N/A	0.170484	0.372739	#N/A	#N/A	#N/A	#N/A	#N/A	#N/A	#N/A	#N/A	#N/A	#N/A	#N/A	#N/A	15	ENSG00000225361	PPP1R26-AS1	lncRNA	PPP1R26 antisense RNA 1 [Source:HGNC Symbol;Acc:HGNC:48717]
BTG3#154640	#N/A	#N/A	#N/A	#N/A	#N/A	#N/A	#N/A	#N/A	#N/A	#N/A	#N/A	#N/A	#N/A	#N/A	#N/A	#N/A	#N/A	#N/A	#N/A	#N/A	#N/A	#N/A	#N/A	#N/A	#N/A	#N/A	#N/A	#N/A	#N/A	#N/A	#N/A	#N/A	#N/A	#N/A	0.108911	#N/A	0.1017	0.115924	0.111206	0.109708	0.122567	0.102635	0.121414	0.0993504	0.101634	0.0867416	0.117271	0.110941	#N/A	0.101829	0.0917013	#N/A	#N/A	#N/A	#N/A	#N/A	#N/A	#N/A	#N/A	#N/A	#N/A	#N/A	#N/A	15	ENSG00000154640	BTG3	protein_coding	BTG anti-proliferation factor 3 [Source:HGNC Symbol;Acc:HGNC:1132]
NT5DC2	#N/A	#N/A	#N/A	#N/A	#N/A	#N/A	#N/A	#N/A	#N/A	#N/A	#N/A	#N/A	#N/A	#N/A	#N/A	#N/A	#N/A	#N/A	#N/A	#N/A	#N/A	#N/A	#N/A	#N/A	#N/A	#N/A	#N/A	#N/A	#N/A	#N/A	#N/A	#N/A	#N/A	#N/A	0.114061	#N/A	0.0841176	0.117047	0.103074	0.0759437	0.123701	0.104769	0.127026	0.101949	0.10207	0.0872751	0.0866805	0.114008	#N/A	0.108541	0.119114	#N/A	#N/A	#N/A	#N/A	#N/A	#N/A	#N/A	#N/A	#N/A	#N/A	#N/A	#N/A	15	ENSG00000168268	NT5DC2	protein_coding	5'-nucleotidase domain containing 2 [Source:HGNC Symbol;Acc:HGNC:25717]
SLC39A1	#N/A	#N/A	#N/A	#N/A	#N/A	#N/A	#N/A	#N/A	#N/A	#N/A	#N/A	#N/A	#N/A	#N/A	#N/A	#N/A	#N/A	#N/A	#N/A	#N/A	#N/A	#N/A	#N/A	#N/A	#N/A	#N/A	#N/A	#N/A	#N/A	#N/A	#N/A	#N/A	#N/A	#N/A	0.193386	#N/A	0.300601	0.186458	0.37611	0.265129	1.89554	0.124925	1.43338	0.151779	0.115375	0.17612	0.89699	0.309345	#N/A	0.321756	0.199032	#N/A	#N/A	#N/A	#N/A	#N/A	#N/A	#N/A	#N/A	#N/A	#N/A	#N/A	#N/A	15	ENSG00000143570	SLC39A1	protein_coding	solute carrier family 39 member 1 [Source:HGNC Symbol;Acc:HGNC:12876]
C1RL-AS1#205885	#N/A	#N/A	#N/A	#N/A	#N/A	#N/A	#N/A	#N/A	#N/A	#N/A	#N/A	#N/A	#N/A	#N/A	#N/A	#N/A	#N/A	#N/A	#N/A	#N/A	#N/A	#N/A	#N/A	#N/A	#N/A	#N/A	#N/A	#N/A	#N/A	#N/A	#N/A	#N/A	#N/A	#N/A	0.0806012	#N/A	0.0284125	0.0375458	0.035789	0.0323874	0.141947	0.0875851	0.433928	0.0567309	0.0514293	0.0885171	0.0205066	0.0367631	#N/A	0.0326557	0.0726939	#N/A	#N/A	#N/A	#N/A	#N/A	#N/A	#N/A	#N/A	#N/A	#N/A	#N/A	#N/A	15	ENSG00000205885	C1RL-AS1	lncRNA	C1RL antisense RNA 1 [Source:HGNC Symbol;Acc:HGNC:27461]
PNMA1	#N/A	#N/A	#N/A	#N/A	#N/A	#N/A	#N/A	#N/A	#N/A	#N/A	#N/A	#N/A	#N/A	#N/A	#N/A	#N/A	#N/A	#N/A	#N/A	#N/A	#N/A	#N/A	#N/A	#N/A	#N/A	#N/A	#N/A	#N/A	#N/A	#N/A	#N/A	#N/A	#N/A	#N/A	0.207145	#N/A	0.206753	0.212332	0.173572	0.203603	0.2435	0.176275	0.242863	0.163046	0.174192	0.135716	0.206207	0.211413	#N/A	0.211344	0.187926	#N/A	#N/A	#N/A	#N/A	#N/A	#N/A	#N/A	#N/A	#N/A	#N/A	#N/A	#N/A	15	ENSG00000176903	PNMA1	protein_coding	PNMA family member 1 [Source:HGNC Symbol;Acc:HGNC:9158]
PCDHB16	#N/A	#N/A	#N/A	#N/A	#N/A	#N/A	#N/A	#N/A	#N/A	#N/A	#N/A	#N/A	#N/A	#N/A	#N/A	#N/A	#N/A	#N/A	#N/A	#N/A	#N/A	#N/A	#N/A	#N/A	#N/A	#N/A	#N/A	#N/A	#N/A	#N/A	#N/A	#N/A	#N/A	#N/A	0.0815981	#N/A	0.0817996	0.0713228	0.0530634	0.0505326	0.0791523	0.0587627	0.0793605	0.0756616	#N/A	0.0605539	0.0498623	0.0819247	0.0494137	0.064503	0.0710246	#N/A	#N/A	#N/A	#N/A	#N/A	#N/A	#N/A	#N/A	#N/A	#N/A	#N/A	#N/A	15	ENSG00000272674	PCDHB16	protein_coding	protocadherin beta 16 [Source:HGNC Symbol;Acc:HGNC:14546]
LAMA4	#N/A	#N/A	#N/A	#N/A	#N/A	#N/A	#N/A	#N/A	#N/A	#N/A	#N/A	#N/A	#N/A	#N/A	#N/A	#N/A	#N/A	#N/A	#N/A	#N/A	#N/A	#N/A	#N/A	#N/A	#N/A	#N/A	#N/A	#N/A	#N/A	#N/A	#N/A	#N/A	#N/A	#N/A	0.180117	#N/A	0.564223	0.188176	0.69898	0.488788	1.80362	0.121714	3.15158	0.183207	0.142779	0.122925	0.948099	0.284875	#N/A	0.461718	0.390886	#N/A	#N/A	#N/A	#N/A	#N/A	#N/A	#N/A	#N/A	#N/A	#N/A	#N/A	#N/A	15	ENSG00000112769	LAMA4	protein_coding	laminin subunit alpha 4 [Source:HGNC Symbol;Acc:HGNC:6484]
COL1A2	#N/A	#N/A	#N/A	#N/A	#N/A	#N/A	#N/A	#N/A	#N/A	#N/A	#N/A	#N/A	#N/A	#N/A	#N/A	#N/A	#N/A	#N/A	#N/A	#N/A	#N/A	#N/A	#N/A	#N/A	#N/A	#N/A	#N/A	#N/A	#N/A	#N/A	#N/A	#N/A	#N/A	#N/A	0.088145	0.0741274	0.106928	0.11192	0.130455	0.0999351	0.422232	0.0908481	0.151177	0.0951105	0.0960485	#N/A	0.148222	0.118211	#N/A	0.125613	0.121161	#N/A	#N/A	#N/A	#N/A	#N/A	#N/A	#N/A	#N/A	#N/A	#N/A	#N/A	#N/A	15	ENSG00000164692	COL1A2	protein_coding	collagen type I alpha 2 chain [Source:HGNC Symbol;Acc:HGNC:2198]
AIF1L	#N/A	#N/A	#N/A	#N/A	#N/A	#N/A	#N/A	#N/A	#N/A	#N/A	#N/A	#N/A	#N/A	#N/A	#N/A	#N/A	#N/A	#N/A	#N/A	#N/A	#N/A	#N/A	#N/A	#N/A	#N/A	#N/A	#N/A	#N/A	#N/A	#N/A	#N/A	#N/A	#N/A	#N/A	0.131835	#N/A	0.14383	0.151555	0.119726	0.12417	0.15368	0.131255	0.165292	0.115631	0.105178	0.116425	0.13553	0.129824	#N/A	0.113229	0.132346	#N/A	#N/A	#N/A	#N/A	#N/A	#N/A	#N/A	#N/A	#N/A	#N/A	#N/A	#N/A	15	ENSG00000126878	AIF1L	protein_coding	allograft inflammatory factor 1 like [Source:HGNC Symbol;Acc:HGNC:28904]
SLC8B1	#N/A	#N/A	#N/A	#N/A	#N/A	#N/A	#N/A	#N/A	#N/A	#N/A	#N/A	#N/A	#N/A	#N/A	#N/A	#N/A	#N/A	#N/A	#N/A	#N/A	#N/A	#N/A	#N/A	#N/A	#N/A	#N/A	#N/A	#N/A	#N/A	#N/A	#N/A	#N/A	#N/A	#N/A	1.02178	#N/A	0.998341	1.15885	0.907233	1.08179	1.17801	0.803112	0.808792	0.947408	0.855279	1.61849	0.716162	1.1657	#N/A	0.788036	1.04686	#N/A	#N/A	#N/A	#N/A	#N/A	#N/A	#N/A	#N/A	#N/A	#N/A	#N/A	#N/A	15	ENSG00000089060	SLC8B1	protein_coding	solute carrier family 8 member B1 [Source:HGNC Symbol;Acc:HGNC:26175]
CBX7	#N/A	#N/A	#N/A	#N/A	#N/A	#N/A	#N/A	#N/A	#N/A	#N/A	#N/A	#N/A	#N/A	#N/A	#N/A	#N/A	#N/A	#N/A	#N/A	#N/A	#N/A	#N/A	#N/A	#N/A	#N/A	#N/A	#N/A	#N/A	#N/A	#N/A	#N/A	#N/A	#N/A	#N/A	1.18651	#N/A	1.16248	1.36087	1.27696	1.17849	1.1323	1.38564	0.993165	1.19689	1.14082	1.21717	0.979443	1.13444	#N/A	1.13127	1.12694	#N/A	#N/A	#N/A	#N/A	#N/A	#N/A	#N/A	#N/A	#N/A	#N/A	#N/A	#N/A	15	ENSG00000100307	CBX7	protein_coding	chromobox 7 [Source:HGNC Symbol;Acc:HGNC:1557]
TCEA2	#N/A	#N/A	#N/A	#N/A	#N/A	#N/A	#N/A	#N/A	#N/A	#N/A	#N/A	#N/A	#N/A	#N/A	#N/A	#N/A	#N/A	#N/A	#N/A	#N/A	#N/A	#N/A	#N/A	#N/A	#N/A	#N/A	#N/A	#N/A	#N/A	#N/A	#N/A	#N/A	#N/A	#N/A	0.153771	0.0833967	0.182566	0.164611	0.235448	0.270325	3.19139	0.166444	2.25118	#N/A	0.129062	0.140365	0.299399	0.250954	#N/A	0.243955	0.242248	#N/A	#N/A	#N/A	#N/A	#N/A	#N/A	#N/A	#N/A	#N/A	#N/A	#N/A	#N/A	15	ENSG00000171703	TCEA2	protein_coding	transcription elongation factor A2 [Source:HGNC Symbol;Acc:HGNC:11614]
PALM	#N/A	#N/A	#N/A	#N/A	#N/A	#N/A	#N/A	#N/A	#N/A	#N/A	#N/A	#N/A	#N/A	#N/A	#N/A	#N/A	#N/A	#N/A	#N/A	#N/A	#N/A	#N/A	#N/A	#N/A	#N/A	#N/A	#N/A	#N/A	#N/A	#N/A	#N/A	#N/A	#N/A	#N/A	0.14835	#N/A	0.0712055	0.118164	0.142352	0.108837	0.204063	0.13611	0.238916	0.0549702	0.069821	0.116948	0.132563	0.111609	#N/A	0.0896427	0.135854	#N/A	#N/A	#N/A	#N/A	#N/A	#N/A	#N/A	#N/A	#N/A	#N/A	#N/A	#N/A	15	ENSG00000099864	PALM	protein_coding	paralemmin [Source:HGNC Symbol;Acc:HGNC:8594]
LDLRAD2	#N/A	#N/A	#N/A	#N/A	#N/A	#N/A	#N/A	#N/A	#N/A	#N/A	#N/A	#N/A	#N/A	#N/A	#N/A	#N/A	#N/A	#N/A	#N/A	#N/A	#N/A	#N/A	#N/A	#N/A	#N/A	#N/A	#N/A	#N/A	#N/A	#N/A	#N/A	#N/A	#N/A	#N/A	0.0603414	#N/A	0.0640477	0.0803793	0.0607093	0.0668933	0.0730649	0.0527762	0.0469678	0.0506815	0.0646878	0.0582409	0.0711107	0.062981	#N/A	0.0654329	0.0278771	#N/A	#N/A	#N/A	#N/A	#N/A	#N/A	#N/A	#N/A	#N/A	#N/A	#N/A	#N/A	15	ENSG00000187942	LDLRAD2	protein_coding	low density lipoprotein receptor class A domain containing 2 [Source:HGNC Symbol;Acc:HGNC:32071]
PIK3CA	#N/A	#N/A	#N/A	#N/A	#N/A	#N/A	#N/A	#N/A	#N/A	#N/A	#N/A	#N/A	#N/A	#N/A	#N/A	#N/A	#N/A	#N/A	#N/A	#N/A	#N/A	#N/A	#N/A	#N/A	#N/A	#N/A	#N/A	#N/A	#N/A	#N/A	#N/A	#N/A	#N/A	#N/A	0.530287	#N/A	0.626571	0.595657	0.62009	0.571532	0.547117	0.726588	0.510972	0.525987	0.565179	1.01229	0.568631	0.734942	1.14093	0.578285	#N/A	#N/A	#N/A	#N/A	#N/A	#N/A	#N/A	#N/A	#N/A	#N/A	#N/A	#N/A	#N/A	15	ENSG00000121879	PIK3CA	protein_coding	phosphatidylinositol-4,5-bisphosphate 3-kinase catalytic subunit alpha [Source:HGNC Symbol;Acc:HGNC:8975]
LRP10	#N/A	#N/A	#N/A	#N/A	#N/A	#N/A	#N/A	#N/A	#N/A	#N/A	#N/A	#N/A	#N/A	#N/A	#N/A	#N/A	#N/A	#N/A	#N/A	#N/A	#N/A	#N/A	#N/A	#N/A	#N/A	#N/A	#N/A	#N/A	#N/A	#N/A	#N/A	#N/A	#N/A	#N/A	3.28122	#N/A	3.40271	3.70796	2.19606	4.26454	4.16503	0.913414	2.67015	1.84571	1.71793	0.561649	2.59062	2.61013	#N/A	2.64262	2.84423	#N/A	#N/A	#N/A	#N/A	#N/A	#N/A	#N/A	#N/A	#N/A	#N/A	#N/A	#N/A	15	ENSG00000197324	LRP10	protein_coding	LDL receptor related protein 10 [Source:HGNC Symbol;Acc:HGNC:14553]
RNASEL	#N/A	#N/A	#N/A	#N/A	#N/A	#N/A	#N/A	#N/A	#N/A	#N/A	#N/A	#N/A	#N/A	#N/A	#N/A	#N/A	#N/A	#N/A	#N/A	#N/A	#N/A	#N/A	#N/A	#N/A	#N/A	#N/A	#N/A	#N/A	#N/A	#N/A	#N/A	#N/A	#N/A	#N/A	0.165855	#N/A	0.154367	0.196526	0.157261	0.162676	1.09632	0.100952	0.854236	0.125324	0.095493	0.104814	0.466084	0.212105	#N/A	0.186222	0.18055	#N/A	#N/A	#N/A	#N/A	#N/A	#N/A	#N/A	#N/A	#N/A	#N/A	#N/A	#N/A	15	ENSG00000135828	RNASEL	protein_coding	ribonuclease L [Source:HGNC Symbol;Acc:HGNC:10050]
NDUFA4L2	#N/A	#N/A	#N/A	#N/A	#N/A	#N/A	#N/A	#N/A	#N/A	#N/A	#N/A	#N/A	#N/A	#N/A	#N/A	#N/A	#N/A	#N/A	#N/A	#N/A	#N/A	#N/A	#N/A	#N/A	#N/A	#N/A	#N/A	#N/A	#N/A	#N/A	#N/A	#N/A	#N/A	#N/A	0.114662	#N/A	0.114771	0.117747	0.0815686	0.0703006	0.113387	0.104445	0.130223	0.106934	0.102939	0.088047	0.12094	0.114881	#N/A	0.115196	0.101051	#N/A	#N/A	#N/A	#N/A	#N/A	#N/A	#N/A	#N/A	#N/A	#N/A	#N/A	#N/A	15	ENSG00000185633	NDUFA4L2	protein_coding	NDUFA4 mitochondrial complex associated like 2 [Source:HGNC Symbol;Acc:HGNC:29836]
IGFBP7	#N/A	#N/A	#N/A	#N/A	#N/A	#N/A	#N/A	#N/A	#N/A	#N/A	#N/A	#N/A	#N/A	#N/A	#N/A	#N/A	#N/A	#N/A	#N/A	#N/A	#N/A	#N/A	#N/A	#N/A	#N/A	#N/A	#N/A	#N/A	#N/A	#N/A	#N/A	#N/A	#N/A	#N/A	0.149488	#N/A	1.07063	0.143898	0.338602	1.00025	3.25618	0.114512	3.96638	0.106381	0.189638	0.122968	2.57021	1.19688	#N/A	0.373461	2.25165	#N/A	#N/A	#N/A	#N/A	#N/A	#N/A	#N/A	#N/A	#N/A	#N/A	#N/A	#N/A	15	ENSG00000163453	IGFBP7	protein_coding	insulin like growth factor binding protein 7 [Source:HGNC Symbol;Acc:HGNC:5476]
CYP1B1-AS1	#N/A	#N/A	#N/A	#N/A	#N/A	#N/A	#N/A	#N/A	#N/A	#N/A	#N/A	#N/A	#N/A	#N/A	#N/A	#N/A	#N/A	#N/A	#N/A	#N/A	#N/A	#N/A	#N/A	#N/A	#N/A	#N/A	#N/A	#N/A	#N/A	#N/A	#N/A	#N/A	#N/A	#N/A	0.509443	#N/A	0.676385	0.599095	0.840572	0.813512	1.78161	0.151793	1.35494	0.422968	#N/A	#N/A	1.62103	1.29241	#N/A	0.995554	1.20846	#N/A	#N/A	#N/A	0.135571	#N/A	#N/A	#N/A	#N/A	#N/A	#N/A	0.0642782	#N/A	15	ENSG00000232973	CYP1B1-AS1	lncRNA	CYP1B1 antisense RNA 1 [Source:HGNC Symbol;Acc:HGNC:28543]
RAB3IL1	#N/A	#N/A	#N/A	#N/A	#N/A	#N/A	#N/A	#N/A	#N/A	#N/A	#N/A	#N/A	#N/A	#N/A	#N/A	#N/A	#N/A	#N/A	#N/A	#N/A	#N/A	#N/A	#N/A	#N/A	#N/A	#N/A	#N/A	#N/A	#N/A	#N/A	#N/A	#N/A	#N/A	#N/A	0.0789718	#N/A	0.0635979	0.0810808	0.0520613	0.0576449	0.0821826	0.0714	0.0793939	0.0734814	0.0703336	0.0589013	0.0734162	0.0795384	#N/A	0.0800802	0.050808	#N/A	#N/A	#N/A	#N/A	#N/A	#N/A	#N/A	#N/A	#N/A	#N/A	#N/A	#N/A	15	ENSG00000167994	RAB3IL1	protein_coding	RAB3A interacting protein like 1 [Source:HGNC Symbol;Acc:HGNC:9780]
HGSNAT	#N/A	#N/A	#N/A	#N/A	#N/A	#N/A	#N/A	#N/A	#N/A	#N/A	#N/A	#N/A	#N/A	#N/A	#N/A	#N/A	#N/A	#N/A	#N/A	#N/A	#N/A	#N/A	#N/A	#N/A	#N/A	#N/A	#N/A	#N/A	#N/A	#N/A	#N/A	#N/A	#N/A	#N/A	0.526886	#N/A	0.504948	0.556661	0.577316	0.594238	0.469822	#N/A	#N/A	0.576617	0.697359	0.497769	0.476742	0.615022	0.781649	0.494141	0.653372	#N/A	#N/A	#N/A	#N/A	#N/A	#N/A	#N/A	#N/A	#N/A	#N/A	#N/A	1.03087	15	ENSG00000165102	HGSNAT	protein_coding	heparan-alpha-glucosaminide N-acetyltransferase [Source:HGNC Symbol;Acc:HGNC:26527]
EGLN2	#N/A	#N/A	#N/A	#N/A	#N/A	#N/A	#N/A	#N/A	#N/A	#N/A	#N/A	#N/A	#N/A	#N/A	#N/A	#N/A	#N/A	#N/A	#N/A	#N/A	#N/A	#N/A	#N/A	#N/A	#N/A	#N/A	#N/A	#N/A	#N/A	#N/A	#N/A	#N/A	#N/A	#N/A	0.938542	0.0636409	1.14588	1.52996	0.710798	0.559291	1.7856	0.366137	1.19836	0.996153	0.448713	#N/A	1.22361	0.948671	#N/A	0.960013	1.5525	#N/A	#N/A	#N/A	#N/A	#N/A	#N/A	#N/A	#N/A	#N/A	#N/A	#N/A	#N/A	15	ENSG00000269858	EGLN2	protein_coding	egl-9 family hypoxia inducible factor 2 [Source:HGNC Symbol;Acc:HGNC:14660]
HMCN1	#N/A	#N/A	#N/A	#N/A	#N/A	#N/A	#N/A	#N/A	#N/A	#N/A	#N/A	#N/A	#N/A	#N/A	#N/A	#N/A	#N/A	#N/A	#N/A	#N/A	#N/A	#N/A	#N/A	#N/A	#N/A	#N/A	#N/A	#N/A	#N/A	#N/A	#N/A	#N/A	#N/A	#N/A	1.50339	#N/A	1.81346	2.75055	1.49166	1.3394	3.76515	0.291553	2.8229	0.73903	0.688409	0.159443	2.08299	2.22875	#N/A	1.39683	2.43284	#N/A	#N/A	#N/A	#N/A	#N/A	#N/A	#N/A	#N/A	#N/A	#N/A	#N/A	#N/A	15	ENSG00000143341	HMCN1	protein_coding	hemicentin 1 [Source:HGNC Symbol;Acc:HGNC:19194]
DLGAP1-AS1	#N/A	#N/A	#N/A	#N/A	#N/A	#N/A	#N/A	#N/A	#N/A	#N/A	#N/A	#N/A	#N/A	#N/A	#N/A	#N/A	#N/A	#N/A	#N/A	#N/A	#N/A	#N/A	#N/A	#N/A	#N/A	#N/A	#N/A	#N/A	#N/A	#N/A	#N/A	#N/A	#N/A	#N/A	0.113548	#N/A	0.0861385	0.0693248	0.0399838	0.0639058	0.0791935	0.0495755	0.0913212	0.0831802	0.0825999	0.0874856	0.0759793	0.0980773	#N/A	0.102442	0.0429829	#N/A	#N/A	#N/A	#N/A	#N/A	#N/A	#N/A	#N/A	#N/A	#N/A	#N/A	#N/A	15	ENSG00000177337	DLGAP1-AS1	lncRNA	DLGAP1 antisense RNA 1 [Source:HGNC Symbol;Acc:HGNC:31676]
TNXB#168477	#N/A	#N/A	#N/A	#N/A	#N/A	#N/A	#N/A	#N/A	#N/A	#N/A	#N/A	#N/A	#N/A	#N/A	#N/A	#N/A	#N/A	#N/A	#N/A	#N/A	#N/A	#N/A	#N/A	#N/A	#N/A	#N/A	#N/A	#N/A	#N/A	#N/A	#N/A	#N/A	#N/A	#N/A	0.157656	0.0795686	0.141646	0.162813	0.326688	0.541058	4.59634	#N/A	1.15232	0.0810908	0.123261	0.0968475	0.301901	0.135373	#N/A	0.125298	0.346878	#N/A	#N/A	#N/A	#N/A	#N/A	#N/A	#N/A	#N/A	#N/A	#N/A	#N/A	#N/A	15	ENSG00000168477	TNXB	protein_coding	tenascin XB [Source:HGNC Symbol;Acc:HGNC:11976]
FHL5	#N/A	#N/A	#N/A	#N/A	#N/A	#N/A	#N/A	#N/A	#N/A	#N/A	#N/A	#N/A	#N/A	#N/A	#N/A	#N/A	#N/A	#N/A	#N/A	#N/A	#N/A	#N/A	#N/A	#N/A	#N/A	#N/A	#N/A	#N/A	#N/A	#N/A	#N/A	#N/A	#N/A	#N/A	0.103072	0.0421414	0.0193847	0.121452	0.0514794	0.0142374	0.357954	0.08677	0.102105	0.0926248	0.060781	#N/A	0.0925397	0.0924452	#N/A	0.0283065	0.0729123	#N/A	#N/A	#N/A	#N/A	#N/A	#N/A	#N/A	#N/A	#N/A	#N/A	#N/A	#N/A	15	ENSG00000112214	FHL5	protein_coding	four and a half LIM domains 5 [Source:HGNC Symbol;Acc:HGNC:17371]
PDGFRB	#N/A	#N/A	#N/A	#N/A	#N/A	#N/A	#N/A	#N/A	#N/A	#N/A	#N/A	#N/A	#N/A	#N/A	#N/A	#N/A	#N/A	#N/A	#N/A	#N/A	#N/A	#N/A	#N/A	#N/A	#N/A	#N/A	#N/A	#N/A	#N/A	#N/A	#N/A	#N/A	#N/A	#N/A	0.128793	#N/A	0.0581295	0.107227	0.266149	0.0831288	2.63008	0.0499754	0.777264	0.0703954	0.0699179	0.104866	0.823447	0.325601	#N/A	0.085112	0.163387	#N/A	#N/A	#N/A	#N/A	#N/A	#N/A	#N/A	#N/A	#N/A	#N/A	#N/A	#N/A	15	ENSG00000113721	PDGFRB	protein_coding	platelet derived growth factor receptor beta [Source:HGNC Symbol;Acc:HGNC:8804]
GPSM1	#N/A	#N/A	#N/A	#N/A	#N/A	#N/A	#N/A	#N/A	#N/A	#N/A	#N/A	#N/A	#N/A	#N/A	#N/A	#N/A	#N/A	#N/A	#N/A	#N/A	#N/A	#N/A	#N/A	#N/A	#N/A	#N/A	#N/A	#N/A	#N/A	#N/A	#N/A	#N/A	#N/A	#N/A	0.181824	#N/A	0.0922112	0.163958	0.174093	0.145181	0.263621	0.149644	0.168289	0.189398	0.19164	0.114201	0.13738	0.178835	#N/A	0.1032	0.192907	#N/A	#N/A	#N/A	#N/A	#N/A	#N/A	#N/A	#N/A	#N/A	#N/A	#N/A	#N/A	15	ENSG00000160360	GPSM1	protein_coding	G protein signaling modulator 1 [Source:HGNC Symbol;Acc:HGNC:17858]
DUSP5-DT	#N/A	#N/A	#N/A	#N/A	#N/A	#N/A	#N/A	#N/A	#N/A	#N/A	#N/A	#N/A	#N/A	#N/A	#N/A	#N/A	#N/A	#N/A	#N/A	#N/A	#N/A	#N/A	#N/A	#N/A	#N/A	#N/A	#N/A	#N/A	#N/A	#N/A	#N/A	#N/A	#N/A	#N/A	0.147308	#N/A	0.0427026	0.159459	0.101135	0.118002	0.124674	0.136057	0.193556	0.0923813	0.153436	0.133021	0.103004	0.153344	#N/A	0.168547	0.107542	#N/A	#N/A	#N/A	#N/A	#N/A	#N/A	#N/A	#N/A	#N/A	#N/A	#N/A	#N/A	15	ENSG00000273143	DUSP5-DT	lncRNA	DUSP5 divergent transcript [Source:HGNC Symbol;Acc:HGNC:55154]
EHD2	#N/A	#N/A	#N/A	#N/A	#N/A	#N/A	#N/A	#N/A	#N/A	#N/A	#N/A	#N/A	#N/A	#N/A	#N/A	#N/A	#N/A	#N/A	#N/A	#N/A	#N/A	#N/A	#N/A	#N/A	#N/A	#N/A	#N/A	#N/A	#N/A	#N/A	#N/A	#N/A	#N/A	#N/A	0.0653352	#N/A	0.062731	0.0854821	0.00857684	0.0534476	0.0757752	0.0746795	0.0860398	0.0771204	0.051996	0.0616831	0.0758532	0.0674957	#N/A	0.0840509	0.0711981	#N/A	#N/A	#N/A	#N/A	#N/A	#N/A	#N/A	#N/A	#N/A	#N/A	#N/A	#N/A	15	ENSG00000024422	EHD2	protein_coding	EH domain containing 2 [Source:HGNC Symbol;Acc:HGNC:3243]
ABLIM3	#N/A	#N/A	#N/A	#N/A	#N/A	#N/A	#N/A	#N/A	#N/A	#N/A	#N/A	#N/A	#N/A	#N/A	#N/A	#N/A	#N/A	#N/A	#N/A	#N/A	#N/A	#N/A	#N/A	#N/A	#N/A	#N/A	#N/A	#N/A	#N/A	#N/A	#N/A	#N/A	#N/A	#N/A	2.17013	#N/A	1.21311	1.41858	1.19757	1.30962	1.98916	0.77455	2.33326	1.0929	1.55611	0.418534	1.27743	1.88524	#N/A	1.68486	1.37241	#N/A	#N/A	#N/A	#N/A	#N/A	#N/A	#N/A	#N/A	#N/A	#N/A	#N/A	#N/A	15	ENSG00000173210	ABLIM3	protein_coding	actin binding LIM protein family member 3 [Source:HGNC Symbol;Acc:HGNC:29132]
HIF3A	#N/A	#N/A	#N/A	#N/A	#N/A	#N/A	#N/A	#N/A	#N/A	#N/A	#N/A	#N/A	#N/A	#N/A	#N/A	#N/A	#N/A	#N/A	#N/A	#N/A	#N/A	#N/A	#N/A	#N/A	#N/A	#N/A	#N/A	#N/A	#N/A	#N/A	#N/A	#N/A	#N/A	#N/A	0.174453	0.0837439	0.425787	0.196554	0.687189	0.509284	2.47506	#N/A	2.34725	0.154453	0.116701	0.125494	0.512905	0.334154	#N/A	0.371794	0.446679	#N/A	#N/A	#N/A	#N/A	#N/A	#N/A	#N/A	#N/A	#N/A	#N/A	#N/A	#N/A	15	ENSG00000124440	HIF3A	protein_coding	hypoxia inducible factor 3 subunit alpha [Source:HGNC Symbol;Acc:HGNC:15825]
ID3#117318	#N/A	#N/A	#N/A	#N/A	#N/A	#N/A	#N/A	#N/A	#N/A	#N/A	#N/A	#N/A	#N/A	#N/A	#N/A	#N/A	#N/A	#N/A	#N/A	#N/A	#N/A	#N/A	#N/A	#N/A	#N/A	#N/A	#N/A	#N/A	#N/A	#N/A	#N/A	#N/A	#N/A	#N/A	0.148688	0.0744291	0.131501	0.1295	0.173605	0.132074	0.156142	0.118685	0.151547	#N/A	0.133896	0.0917253	0.117307	0.147767	#N/A	0.0987949	0.12873	#N/A	#N/A	#N/A	#N/A	#N/A	#N/A	#N/A	#N/A	#N/A	#N/A	#N/A	#N/A	15	ENSG00000117318	ID3	protein_coding	inhibitor of DNA binding 3, HLH protein [Source:HGNC Symbol;Acc:HGNC:5362]
FKBP8	#N/A	#N/A	#N/A	#N/A	#N/A	#N/A	#N/A	#N/A	#N/A	#N/A	#N/A	#N/A	#N/A	#N/A	#N/A	#N/A	#N/A	#N/A	#N/A	#N/A	#N/A	#N/A	#N/A	#N/A	#N/A	#N/A	#N/A	#N/A	#N/A	#N/A	#N/A	#N/A	#N/A	#N/A	1.20676	#N/A	0.261018	0.772614	1.02438	0.719187	2.05661	0.201261	1.98408	0.18903	0.18469	0.159145	1.26855	0.748498	#N/A	0.822519	0.885754	#N/A	#N/A	#N/A	#N/A	#N/A	#N/A	#N/A	#N/A	#N/A	#N/A	#N/A	#N/A	15	ENSG00000105701	FKBP8	protein_coding	FKBP prolyl isomerase 8 [Source:HGNC Symbol;Acc:HGNC:3724]
CLEC14A	#N/A	#N/A	#N/A	#N/A	#N/A	#N/A	#N/A	#N/A	#N/A	#N/A	#N/A	#N/A	#N/A	#N/A	#N/A	#N/A	#N/A	#N/A	#N/A	#N/A	#N/A	#N/A	#N/A	#N/A	#N/A	#N/A	#N/A	#N/A	#N/A	#N/A	#N/A	#N/A	#N/A	#N/A	0.114687	#N/A	0.0778433	0.117635	0.0525562	0.0967385	0.11791	0.0895442	0.129992	0.106822	0.102469	0.0876675	0.108833	0.114945	#N/A	0.115773	0.119667	#N/A	#N/A	#N/A	#N/A	#N/A	#N/A	#N/A	#N/A	#N/A	#N/A	#N/A	#N/A	15	ENSG00000176435	CLEC14A	protein_coding	C-type lectin domain containing 14A [Source:HGNC Symbol;Acc:HGNC:19832]
CERS5	#N/A	#N/A	#N/A	#N/A	#N/A	#N/A	#N/A	#N/A	#N/A	#N/A	#N/A	#N/A	#N/A	#N/A	#N/A	#N/A	#N/A	#N/A	#N/A	#N/A	#N/A	#N/A	#N/A	#N/A	#N/A	#N/A	#N/A	#N/A	#N/A	#N/A	#N/A	#N/A	#N/A	#N/A	0.682564	#N/A	0.86138	0.88354	0.615398	0.7737	0.830936	0.871196	0.595891	0.855441	0.748065	1.14638	0.595305	0.925153	#N/A	0.68798	0.786936	#N/A	#N/A	#N/A	#N/A	#N/A	#N/A	#N/A	#N/A	#N/A	#N/A	#N/A	#N/A	15	ENSG00000139624	CERS5	protein_coding	ceramide synthase 5 [Source:HGNC Symbol;Acc:HGNC:23749]
INMT	#N/A	#N/A	#N/A	#N/A	#N/A	#N/A	#N/A	#N/A	#N/A	#N/A	#N/A	#N/A	#N/A	#N/A	#N/A	#N/A	#N/A	#N/A	#N/A	#N/A	#N/A	#N/A	#N/A	#N/A	#N/A	#N/A	#N/A	#N/A	#N/A	#N/A	#N/A	#N/A	#N/A	#N/A	0.0770487	#N/A	0.0775072	0.0791119	0.0532089	0.0595842	0.0819271	0.0696795	0.0822137	0.0719633	0.0680491	0.0567829	0.081513	0.065068	#N/A	0.0781263	0.0808827	#N/A	#N/A	#N/A	#N/A	#N/A	#N/A	#N/A	#N/A	#N/A	#N/A	#N/A	#N/A	15	ENSG00000241644	INMT	protein_coding	indolethylamine N-methyltransferase [Source:HGNC Symbol;Acc:HGNC:6069]
#237070	#N/A	#N/A	#N/A	#N/A	#N/A	#N/A	#N/A	#N/A	#N/A	#N/A	#N/A	#N/A	#N/A	#N/A	#N/A	#N/A	#N/A	#N/A	#N/A	#N/A	#N/A	#N/A	#N/A	#N/A	#N/A	#N/A	#N/A	#N/A	#N/A	#N/A	#N/A	#N/A	#N/A	#N/A	0.0955528	#N/A	#N/A	0.0990141	0.0415258	0.0653002	0.0943456	0.0919336	0.0733528	0.0767245	0.0787806	0.0868491	0.094789	0.084151	0.0742638	0.0833532	0.0911577	#N/A	#N/A	#N/A	#N/A	#N/A	#N/A	#N/A	#N/A	#N/A	#N/A	#N/A	#N/A	15	ENSG00000237070		lncRNA	novel transcript, antisense to MEOX2
TAMALIN	#N/A	#N/A	#N/A	#N/A	#N/A	#N/A	#N/A	#N/A	#N/A	#N/A	#N/A	#N/A	#N/A	#N/A	#N/A	#N/A	#N/A	#N/A	#N/A	#N/A	#N/A	#N/A	#N/A	#N/A	#N/A	#N/A	#N/A	#N/A	#N/A	#N/A	#N/A	#N/A	#N/A	#N/A	0.0815878	0.0355661	0.0820477	0.0693748	0.0351975	0.0673295	0.0717448	0.0545097	0.0705609	0.0751693	0.0525638	#N/A	0.0609429	0.0698314	#N/A	0.0825174	0.0479578	#N/A	#N/A	#N/A	#N/A	#N/A	#N/A	#N/A	#N/A	#N/A	#N/A	#N/A	#N/A	15	ENSG00000161835	TAMALIN	protein_coding	trafficking regulator and scaffold protein tamalin [Source:HGNC Symbol;Acc:HGNC:18707]
#262877	#N/A	#N/A	#N/A	#N/A	#N/A	#N/A	#N/A	#N/A	#N/A	#N/A	#N/A	#N/A	#N/A	#N/A	#N/A	#N/A	#N/A	#N/A	#N/A	#N/A	#N/A	#N/A	#N/A	#N/A	#N/A	#N/A	#N/A	#N/A	#N/A	#N/A	#N/A	#N/A	#N/A	#N/A	1.22955	#N/A	1.27837	1.48354	1.35093	#N/A	1.54666	0.386636	1.55788	0.748427	0.379249	0.1672	1.77806	1.50585	0.147474	1.65746	1.66812	#N/A	#N/A	#N/A	#N/A	#N/A	#N/A	#N/A	#N/A	#N/A	#N/A	#N/A	#N/A	15	ENSG00000262877		lncRNA	novel transcript
RPL3	#N/A	#N/A	#N/A	#N/A	#N/A	#N/A	#N/A	#N/A	#N/A	#N/A	#N/A	#N/A	#N/A	#N/A	#N/A	#N/A	#N/A	#N/A	#N/A	#N/A	#N/A	#N/A	#N/A	#N/A	#N/A	#N/A	#N/A	#N/A	#N/A	#N/A	#N/A	#N/A	#N/A	#N/A	0.0833578	#N/A	0.0839947	0.0858799	0.00438635	0.0114839	0.072533	0.0752244	0.0777486	0.0775276	0.051748	0.0624527	0.0607867	0.084484	#N/A	0.067864	0.0352599	#N/A	#N/A	#N/A	#N/A	#N/A	#N/A	#N/A	#N/A	#N/A	#N/A	#N/A	#N/A	15	ENSG00000100316	RPL3	protein_coding	ribosomal protein L3 [Source:HGNC Symbol;Acc:HGNC:10332]
RAPGEF3	#N/A	#N/A	#N/A	#N/A	#N/A	#N/A	#N/A	#N/A	#N/A	#N/A	#N/A	#N/A	#N/A	#N/A	#N/A	#N/A	#N/A	#N/A	#N/A	#N/A	#N/A	#N/A	#N/A	#N/A	#N/A	#N/A	#N/A	#N/A	#N/A	#N/A	#N/A	#N/A	#N/A	#N/A	0.101957	0.0711831	0.0760827	0.118995	0.0430621	0.0438951	0.11363	0.102948	0.243694	#N/A	0.0837455	0.0898276	0.0813186	0.104387	#N/A	0.0809454	0.0884196	#N/A	#N/A	#N/A	#N/A	#N/A	#N/A	#N/A	#N/A	#N/A	#N/A	#N/A	#N/A	15	ENSG00000079337	RAPGEF3	protein_coding	Rap guanine nucleotide exchange factor 3 [Source:HGNC Symbol;Acc:HGNC:16629]
ADGRL4	#N/A	#N/A	#N/A	#N/A	#N/A	#N/A	#N/A	#N/A	#N/A	#N/A	#N/A	#N/A	#N/A	#N/A	#N/A	#N/A	#N/A	#N/A	#N/A	#N/A	#N/A	#N/A	#N/A	#N/A	#N/A	#N/A	#N/A	#N/A	#N/A	#N/A	#N/A	#N/A	#N/A	#N/A	0.332397	0.058774	1.10053	0.189337	#N/A	0.735147	4.53375	0.155244	3.86603	0.262858	0.168085	0.115468	2.61121	0.561348	#N/A	0.625917	0.184334	#N/A	#N/A	#N/A	#N/A	#N/A	#N/A	#N/A	#N/A	#N/A	#N/A	#N/A	#N/A	15	ENSG00000162618	ADGRL4	protein_coding	adhesion G protein-coupled receptor L4 [Source:HGNC Symbol;Acc:HGNC:20822]
ACTA2	#N/A	#N/A	#N/A	#N/A	#N/A	#N/A	#N/A	#N/A	#N/A	#N/A	#N/A	#N/A	#N/A	#N/A	#N/A	#N/A	#N/A	#N/A	#N/A	#N/A	#N/A	#N/A	#N/A	#N/A	#N/A	#N/A	#N/A	#N/A	#N/A	#N/A	#N/A	#N/A	#N/A	#N/A	0.093076	0.0864225	0.265971	0.171607	#N/A	0.353672	3.51255	0.138906	3.90301	0.424251	0.140881	0.0970164	0.184068	0.0944395	#N/A	0.0964858	0.371495	#N/A	#N/A	#N/A	#N/A	#N/A	#N/A	#N/A	#N/A	#N/A	#N/A	#N/A	#N/A	15	ENSG00000107796	ACTA2	protein_coding	actin alpha 2, smooth muscle [Source:HGNC Symbol;Acc:HGNC:130]
LGMN	0.886729	#N/A	1.89173	0.82832	0.591038	0.563416	#N/A	1.12439	0.403516	#N/A	0.252091	0.35869	#N/A	#N/A	#N/A	#N/A	#N/A	#N/A	#N/A	#N/A	#N/A	#N/A	#N/A	#N/A	#N/A	#N/A	#N/A	#N/A	#N/A	#N/A	#N/A	#N/A	#N/A	#N/A	#N/A	#N/A	#N/A	#N/A	#N/A	#N/A	#N/A	#N/A	#N/A	#N/A	#N/A	#N/A	#N/A	#N/A	#N/A	#N/A	#N/A	#N/A	#N/A	#N/A	0.509167	0.518018	#N/A	#N/A	#N/A	0.155756	#N/A	0.403704	0.191476	14	ENSG00000100600	LGMN	protein_coding	legumain [Source:HGNC Symbol;Acc:HGNC:9472]
#287454	0.047823	#N/A	#N/A	#N/A	#N/A	#N/A	#N/A	#N/A	#N/A	#N/A	#N/A	#N/A	#N/A	#N/A	#N/A	#N/A	#N/A	#N/A	#N/A	#N/A	#N/A	#N/A	#N/A	#N/A	#N/A	#N/A	#N/A	#N/A	#N/A	#N/A	#N/A	#N/A	#N/A	#N/A	0.093068	#N/A	0.114461	0.117852	0.0727642	0.0656744	0.0948268	#N/A	0.0895817	0.10717	#N/A	0.0878949	0.0958445	0.109283	#N/A	0.102425	0.0916903	#N/A	#N/A	#N/A	#N/A	#N/A	#N/A	#N/A	#N/A	#N/A	#N/A	#N/A	#N/A	14	ENSG00000287454		lncRNA	novel transcript, antisense to ELK3
TIRAP	0.369714	#N/A	#N/A	#N/A	#N/A	1.0369	0.789309	0.767697	#N/A	#N/A	0.26119	0.249574	#N/A	#N/A	#N/A	#N/A	#N/A	#N/A	#N/A	0.245147	#N/A	#N/A	#N/A	0.330647	#N/A	#N/A	#N/A	#N/A	#N/A	#N/A	0.920583	#N/A	0.656458	0.547968	#N/A	#N/A	#N/A	#N/A	#N/A	#N/A	#N/A	0.813388	#N/A	#N/A	#N/A	#N/A	#N/A	#N/A	#N/A	#N/A	#N/A	#N/A	#N/A	#N/A	#N/A	0.373172	#N/A	0.485231	#N/A	#N/A	#N/A	#N/A	#N/A	14	ENSG00000150455	TIRAP	protein_coding	TIR domain containing adaptor protein [Source:HGNC Symbol;Acc:HGNC:17192]
MYO1E	1.04286	#N/A	#N/A	#N/A	#N/A	#N/A	#N/A	#N/A	#N/A	#N/A	#N/A	#N/A	#N/A	1.13761	#N/A	#N/A	#N/A	1.18881	1.49298	2.50983	0.829568	#N/A	#N/A	#N/A	#N/A	#N/A	#N/A	#N/A	#N/A	#N/A	#N/A	#N/A	#N/A	#N/A	0.596583	1.04793	#N/A	0.51236	#N/A	#N/A	#N/A	1.21051	#N/A	#N/A	#N/A	0.684762	#N/A	#N/A	0.62217	#N/A	0.571198	#N/A	#N/A	#N/A	#N/A	#N/A	#N/A	#N/A	#N/A	#N/A	#N/A	3.12652	#N/A	14	ENSG00000157483	MYO1E	protein_coding	myosin IE [Source:HGNC Symbol;Acc:HGNC:7599]
RNASEH2C	0.074046	#N/A	#N/A	#N/A	#N/A	#N/A	#N/A	#N/A	#N/A	#N/A	0.128538	0.103678	#N/A	#N/A	#N/A	#N/A	#N/A	#N/A	#N/A	#N/A	#N/A	#N/A	#N/A	#N/A	#N/A	#N/A	#N/A	#N/A	#N/A	#N/A	#N/A	#N/A	#N/A	#N/A	1.59403	#N/A	0.172621	0.825235	#N/A	1.16851	#N/A	0.334399	#N/A	0.356463	0.169972	0.149107	#N/A	0.664579	#N/A	0.592337	0.783434	#N/A	#N/A	#N/A	#N/A	#N/A	#N/A	#N/A	#N/A	#N/A	#N/A	#N/A	#N/A	14	ENSG00000172922	RNASEH2C	protein_coding	ribonuclease H2 subunit C [Source:HGNC Symbol;Acc:HGNC:24116]
ABHD18	0.853993	#N/A	#N/A	#N/A	#N/A	0.745101	#N/A	#N/A	1.3972	#N/A	#N/A	#N/A	#N/A	#N/A	#N/A	#N/A	#N/A	0.601839	#N/A	#N/A	1.19091	#N/A	#N/A	1.02702	1.19056	#N/A	#N/A	#N/A	#N/A	#N/A	#N/A	0.916558	#N/A	#N/A	#N/A	#N/A	#N/A	#N/A	#N/A	#N/A	#N/A	#N/A	#N/A	#N/A	#N/A	#N/A	#N/A	#N/A	#N/A	#N/A	#N/A	0.930509	0.582009	#N/A	1.95279	1.99685	1.43421	1.88647	#N/A	#N/A	#N/A	#N/A	#N/A	14	ENSG00000164074	ABHD18	protein_coding	abhydrolase domain containing 18 [Source:HGNC Symbol;Acc:HGNC:26111]
ADSS2	0.627244	#N/A	#N/A	#N/A	#N/A	#N/A	#N/A	#N/A	#N/A	#N/A	#N/A	#N/A	#N/A	0.524455	#N/A	#N/A	#N/A	0.758081	1.01178	0.546947	#N/A	#N/A	#N/A	#N/A	#N/A	#N/A	#N/A	#N/A	#N/A	#N/A	0.555977	0.57431	0.829716	#N/A	#N/A	#N/A	#N/A	#N/A	#N/A	#N/A	#N/A	0.585881	#N/A	#N/A	#N/A	#N/A	#N/A	0.495831	0.983125	#N/A	#N/A	#N/A	#N/A	#N/A	0.878335	#N/A	0.420847	#N/A	#N/A	0.534975	#N/A	#N/A	#N/A	14	ENSG00000035687	ADSS2	protein_coding	adenylosuccinate synthase 2 [Source:HGNC Symbol;Acc:HGNC:292]
NUP62	0.0886851	#N/A	#N/A	#N/A	#N/A	#N/A	#N/A	#N/A	0.0853337	#N/A	0.114715	#N/A	#N/A	#N/A	#N/A	#N/A	0.112351	0.279909	#N/A	0.132423	#N/A	0.171727	#N/A	#N/A	#N/A	#N/A	#N/A	#N/A	#N/A	#N/A	#N/A	#N/A	#N/A	#N/A	#N/A	#N/A	1.02029	0.895577	0.822982	#N/A	#N/A	0.619807	#N/A	#N/A	#N/A	#N/A	#N/A	#N/A	#N/A	#N/A	0.668204	#N/A	#N/A	#N/A	#N/A	#N/A	#N/A	0.138869	0.0760946	#N/A	#N/A	#N/A	#N/A	14	ENSG00000213024	NUP62	protein_coding	nucleoporin 62 [Source:HGNC Symbol;Acc:HGNC:8066]
ACOT9	1.09301	#N/A	#N/A	#N/A	#N/A	#N/A	#N/A	#N/A	#N/A	#N/A	#N/A	#N/A	#N/A	#N/A	#N/A	#N/A	#N/A	#N/A	#N/A	#N/A	#N/A	#N/A	#N/A	#N/A	#N/A	#N/A	#N/A	#N/A	#N/A	#N/A	#N/A	#N/A	#N/A	#N/A	#N/A	#N/A	0.667377	#N/A	0.830898	0.576335	#N/A	#N/A	0.759851	0.625063	0.813002	0.777008	0.696069	0.922672	0.771976	0.85422	#N/A	#N/A	#N/A	#N/A	#N/A	#N/A	1.15916	#N/A	#N/A	#N/A	#N/A	1.68593	#N/A	14	ENSG00000123130	ACOT9	protein_coding	acyl-CoA thioesterase 9 [Source:HGNC Symbol;Acc:HGNC:17152]
ABCB5	0.0479539	#N/A	#N/A	0.0394901	0.0555672	#N/A	#N/A	#N/A	#N/A	#N/A	#N/A	#N/A	#N/A	#N/A	#N/A	#N/A	0.0248919	#N/A	#N/A	#N/A	#N/A	0.0502678	0.042368	#N/A	#N/A	#N/A	#N/A	#N/A	#N/A	#N/A	#N/A	#N/A	#N/A	0.050462	0.0529261	#N/A	#N/A	#N/A	#N/A	#N/A	0.157871	0.0121869	0.0162782	#N/A	#N/A	#N/A	#N/A	0.0284978	#N/A	#N/A	0.0201253	#N/A	#N/A	#N/A	0.0423874	#N/A	#N/A	#N/A	#N/A	#N/A	#N/A	#N/A	#N/A	14	ENSG00000004846	ABCB5	protein_coding	ATP binding cassette subfamily B member 5 [Source:HGNC Symbol;Acc:HGNC:46]
TSPAN5	0.123032	#N/A	1.07494	#N/A	0.182306	0.165974	#N/A	#N/A	#N/A	#N/A	#N/A	#N/A	#N/A	2.12825	0.903915	0.449323	#N/A	0.420161	#N/A	#N/A	#N/A	#N/A	#N/A	#N/A	#N/A	#N/A	#N/A	#N/A	#N/A	#N/A	#N/A	#N/A	#N/A	#N/A	1.53561	#N/A	#N/A	1.05611	#N/A	1.08222	2.01756	0.749374	#N/A	#N/A	#N/A	#N/A	#N/A	#N/A	#N/A	#N/A	1.64894	#N/A	#N/A	#N/A	#N/A	#N/A	#N/A	#N/A	#N/A	#N/A	#N/A	#N/A	#N/A	14	ENSG00000168785	TSPAN5	protein_coding	tetraspanin 5 [Source:HGNC Symbol;Acc:HGNC:17753]
WDFY3	#N/A	1.74055	#N/A	#N/A	0.515988	#N/A	#N/A	#N/A	#N/A	#N/A	1.12033	#N/A	#N/A	#N/A	#N/A	#N/A	#N/A	#N/A	#N/A	#N/A	#N/A	#N/A	#N/A	#N/A	#N/A	#N/A	#N/A	#N/A	#N/A	#N/A	#N/A	#N/A	#N/A	#N/A	0.40199	#N/A	#N/A	0.391642	0.512125	#N/A	#N/A	0.542128	#N/A	0.475978	0.504515	0.474524	#N/A	0.399349	#N/A	0.541161	#N/A	#N/A	#N/A	#N/A	#N/A	#N/A	#N/A	#N/A	#N/A	#N/A	#N/A	4.73945	3.2078	14	ENSG00000163625	WDFY3	protein_coding	WD repeat and FYVE domain containing 3 [Source:HGNC Symbol;Acc:HGNC:20751]
RNF217	#N/A	0.475543	#N/A	#N/A	#N/A	#N/A	#N/A	#N/A	#N/A	#N/A	#N/A	#N/A	#N/A	#N/A	#N/A	#N/A	#N/A	0.933832	#N/A	#N/A	#N/A	#N/A	#N/A	1.10675	#N/A	#N/A	#N/A	#N/A	#N/A	1.99355	#N/A	#N/A	#N/A	#N/A	#N/A	#N/A	#N/A	#N/A	#N/A	#N/A	#N/A	#N/A	#N/A	#N/A	#N/A	#N/A	#N/A	#N/A	0.708698	#N/A	#N/A	0.915402	0.926102	#N/A	1.23303	1.02343	1.22392	1.30659	#N/A	#N/A	0.787007	3.44647	2.72055	14	ENSG00000146373	RNF217	protein_coding	ring finger protein 217 [Source:HGNC Symbol;Acc:HGNC:21487]
IRS2	#N/A	#N/A	1.9228	1.39769	0.601165	0.327294	0.246965	0.93762	#N/A	#N/A	0.167827	0.199299	#N/A	#N/A	#N/A	#N/A	#N/A	#N/A	#N/A	#N/A	0.30372	#N/A	#N/A	#N/A	#N/A	#N/A	#N/A	#N/A	#N/A	#N/A	#N/A	#N/A	#N/A	#N/A	#N/A	#N/A	#N/A	#N/A	#N/A	#N/A	#N/A	#N/A	0.879213	#N/A	#N/A	#N/A	0.885492	#N/A	#N/A	1.17439	#N/A	#N/A	#N/A	#N/A	0.418238	#N/A	0.14328	#N/A	#N/A	#N/A	#N/A	#N/A	#N/A	14	ENSG00000185950	IRS2	protein_coding	insulin receptor substrate 2 [Source:HGNC Symbol;Acc:HGNC:6126]
ESR1	#N/A	#N/A	4.64936	2.02911	2.44012	3.43335	3.73747	1.15515	2.63885	#N/A	0.624585	#N/A	#N/A	#N/A	#N/A	#N/A	#N/A	#N/A	#N/A	#N/A	#N/A	#N/A	#N/A	#N/A	#N/A	#N/A	#N/A	#N/A	#N/A	#N/A	#N/A	#N/A	#N/A	#N/A	#N/A	#N/A	#N/A	#N/A	#N/A	#N/A	#N/A	#N/A	#N/A	#N/A	#N/A	#N/A	#N/A	#N/A	#N/A	#N/A	#N/A	1.02513	0.796011	#N/A	2.21171	0.767395	#N/A	1.44253	0.736279	#N/A	#N/A	#N/A	#N/A	14	ENSG00000091831	ESR1	protein_coding	estrogen receptor 1 [Source:HGNC Symbol;Acc:HGNC:3467]
SEMA4B	#N/A	#N/A	2.60886	1.27117	2.07001	1.3358	0.817253	1.49366	#N/A	#N/A	#N/A	#N/A	#N/A	2.43523	2.20439	1.21621	1.10551	1.79719	0.794436	0.370762	#N/A	#N/A	#N/A	0.458023	#N/A	#N/A	#N/A	#N/A	#N/A	#N/A	#N/A	#N/A	#N/A	#N/A	#N/A	#N/A	#N/A	#N/A	#N/A	#N/A	#N/A	#N/A	#N/A	#N/A	#N/A	#N/A	#N/A	#N/A	#N/A	#N/A	#N/A	#N/A	#N/A	#N/A	#N/A	#N/A	#N/A	#N/A	#N/A	#N/A	#N/A	#N/A	#N/A	14	ENSG00000185033	SEMA4B	protein_coding	semaphorin 4B [Source:HGNC Symbol;Acc:HGNC:10730]
PFKFB2	#N/A	#N/A	#N/A	#N/A	0.108926	0.105154	#N/A	0.109974	#N/A	#N/A	0.0846635	#N/A	#N/A	0.0510718	#N/A	0.0981457	#N/A	#N/A	0.105057	#N/A	0.0996876	0.102845	#N/A	0.07846	0.0892328	#N/A	#N/A	#N/A	#N/A	#N/A	#N/A	#N/A	#N/A	#N/A	#N/A	#N/A	#N/A	#N/A	#N/A	#N/A	#N/A	#N/A	#N/A	#N/A	#N/A	#N/A	#N/A	#N/A	#N/A	#N/A	#N/A	#N/A	#N/A	#N/A	0.101525	#N/A	#N/A	#N/A	0.092286	#N/A	#N/A	0.058547	#N/A	14	ENSG00000123836	PFKFB2	protein_coding	6-phosphofructo-2-kinase/fructose-2,6-biphosphatase 2 [Source:HGNC Symbol;Acc:HGNC:8873]
TGFBR1	#N/A	#N/A	#N/A	#N/A	#N/A	#N/A	#N/A	0.954182	#N/A	0.642241	#N/A	#N/A	#N/A	#N/A	#N/A	#N/A	#N/A	#N/A	#N/A	#N/A	#N/A	#N/A	#N/A	#N/A	#N/A	#N/A	#N/A	#N/A	#N/A	#N/A	0.622654	#N/A	#N/A	#N/A	#N/A	#N/A	#N/A	0.627885	#N/A	0.550186	#N/A	0.786979	#N/A	0.547032	0.624055	#N/A	#N/A	0.630474	1.15474	#N/A	0.680418	#N/A	0.832331	#N/A	#N/A	#N/A	1.02436	1.24163	#N/A	#N/A	#N/A	#N/A	#N/A	14	ENSG00000106799	TGFBR1	protein_coding	transforming growth factor beta receptor 1 [Source:HGNC Symbol;Acc:HGNC:11772]
METTL22	#N/A	#N/A	#N/A	1.25811	1.37839	1.10593	#N/A	1.57435	0.61902	#N/A	0.458705	#N/A	1.08108	#N/A	#N/A	#N/A	#N/A	#N/A	1.15449	#N/A	#N/A	1.26162	1.32831	#N/A	#N/A	#N/A	#N/A	#N/A	#N/A	#N/A	#N/A	#N/A	#N/A	#N/A	#N/A	#N/A	#N/A	#N/A	#N/A	#N/A	#N/A	#N/A	#N/A	#N/A	#N/A	#N/A	#N/A	#N/A	#N/A	#N/A	#N/A	#N/A	1.29751	#N/A	#N/A	#N/A	0.355204	0.934017	1.11856	#N/A	#N/A	#N/A	#N/A	14	ENSG00000067365	METTL22	protein_coding	methyltransferase 22, Kin17 lysine [Source:HGNC Symbol;Acc:HGNC:28368]
HADHA	#N/A	#N/A	1.56609	#N/A	0.821751	0.746219	0.383534	0.832541	0.471898	#N/A	0.315379	#N/A	#N/A	#N/A	#N/A	#N/A	#N/A	0.684649	0.551467	0.23862	#N/A	0.426428	#N/A	#N/A	#N/A	#N/A	#N/A	#N/A	#N/A	#N/A	#N/A	#N/A	#N/A	#N/A	#N/A	#N/A	#N/A	#N/A	#N/A	#N/A	#N/A	#N/A	#N/A	#N/A	#N/A	#N/A	#N/A	#N/A	#N/A	#N/A	#N/A	#N/A	#N/A	0.506917	0.730587	#N/A	#N/A	0.440375	#N/A	#N/A	#N/A	#N/A	#N/A	14	ENSG00000084754	HADHA	protein_coding	hydroxyacyl-CoA dehydrogenase trifunctional multienzyme complex subunit alpha [Source:HGNC Symbol;Acc:HGNC:4801]
ZNF592	#N/A	#N/A	0.724956	0.642313	0.738446	1.33781	0.98449	0.781677	#N/A	#N/A	1.82869	#N/A	#N/A	#N/A	#N/A	#N/A	#N/A	#N/A	#N/A	#N/A	#N/A	#N/A	#N/A	#N/A	#N/A	#N/A	#N/A	#N/A	#N/A	#N/A	#N/A	#N/A	#N/A	#N/A	#N/A	#N/A	#N/A	#N/A	#N/A	#N/A	#N/A	#N/A	#N/A	#N/A	#N/A	#N/A	#N/A	#N/A	#N/A	#N/A	#N/A	0.600017	#N/A	0.753697	1.65973	0.914197	1.85574	2.37506	#N/A	1.54263	#N/A	#N/A	#N/A	14	ENSG00000166716	ZNF592	protein_coding	zinc finger protein 592 [Source:HGNC Symbol;Acc:HGNC:28986]
#226782	#N/A	#N/A	#N/A	#N/A	#N/A	#N/A	#N/A	0.0582673	#N/A	#N/A	#N/A	#N/A	#N/A	#N/A	#N/A	0.0638611	0.0440562	#N/A	#N/A	#N/A	#N/A	#N/A	#N/A	#N/A	#N/A	#N/A	0.0103694	#N/A	#N/A	#N/A	#N/A	#N/A	0.0558273	#N/A	#N/A	#N/A	#N/A	#N/A	0.00310143	#N/A	0.206999	0.048881	0.131522	0.0545194	0.0365987	#N/A	0.0344838	0.00403804	#N/A	#N/A	0.00156052	#N/A	#N/A	#N/A	#N/A	#N/A	#N/A	#N/A	#N/A	#N/A	#N/A	#N/A	#N/A	14	ENSG00000226782		lncRNA	novel transcript
#287104	#N/A	#N/A	0.14434	0.14972	#N/A	#N/A	#N/A	0.144275	#N/A	#N/A	#N/A	#N/A	#N/A	0.20631	0.0930422	0.14739	0.137677	0.162913	0.148601	#N/A	#N/A	#N/A	#N/A	#N/A	0.110842	#N/A	#N/A	#N/A	#N/A	#N/A	0.135695	#N/A	#N/A	#N/A	#N/A	#N/A	0.995805	#N/A	#N/A	#N/A	#N/A	#N/A	#N/A	#N/A	#N/A	#N/A	#N/A	#N/A	#N/A	#N/A	#N/A	0.132232	0.116091	#N/A	#N/A	#N/A	#N/A	#N/A	#N/A	#N/A	#N/A	#N/A	#N/A	14	ENSG00000287104		lncRNA	novel transcript, antisense to TBC1D14
DMAC2L	#N/A	#N/A	2.03552	#N/A	0.645907	0.444272	0.279604	0.779904	0.185696	#N/A	0.188431	#N/A	#N/A	0.912462	#N/A	#N/A	#N/A	#N/A	#N/A	#N/A	#N/A	0.268335	#N/A	0.226229	#N/A	#N/A	0.34346	#N/A	#N/A	#N/A	#N/A	#N/A	#N/A	#N/A	#N/A	#N/A	#N/A	#N/A	#N/A	#N/A	#N/A	#N/A	#N/A	#N/A	#N/A	#N/A	#N/A	#N/A	#N/A	#N/A	#N/A	#N/A	#N/A	#N/A	#N/A	0.242083	#N/A	0.223788	0.384959	#N/A	#N/A	#N/A	#N/A	14	ENSG00000125375	DMAC2L	protein_coding	distal membrane arm assembly component 2 like [Source:HGNC Symbol;Acc:HGNC:18799]
RCAN1	#N/A	#N/A	#N/A	#N/A	#N/A	#N/A	1.01111	0.870081	0.75292	#N/A	0.740585	#N/A	#N/A	0.748911	#N/A	#N/A	#N/A	0.838702	#N/A	0.417302	#N/A	#N/A	#N/A	0.924681	#N/A	#N/A	#N/A	#N/A	#N/A	0.115192	0.811734	#N/A	0.847619	0.872753	#N/A	#N/A	#N/A	#N/A	#N/A	#N/A	#N/A	#N/A	#N/A	#N/A	#N/A	#N/A	#N/A	#N/A	#N/A	#N/A	#N/A	#N/A	#N/A	#N/A	#N/A	#N/A	#N/A	#N/A	#N/A	0.404351	#N/A	1.20096	#N/A	14	ENSG00000159200	RCAN1	protein_coding	regulator of calcineurin 1 [Source:HGNC Symbol;Acc:HGNC:3040]
PSMC2	#N/A	#N/A	2.05217	0.633474	0.36626	0.240025	0.191706	0.669386	0.14018	#N/A	0.127612	#N/A	#N/A	#N/A	#N/A	#N/A	#N/A	#N/A	#N/A	0.12462	#N/A	#N/A	#N/A	#N/A	#N/A	#N/A	#N/A	#N/A	#N/A	#N/A	#N/A	#N/A	#N/A	#N/A	#N/A	#N/A	#N/A	#N/A	#N/A	#N/A	#N/A	#N/A	#N/A	#N/A	#N/A	#N/A	#N/A	#N/A	#N/A	#N/A	#N/A	#N/A	#N/A	#N/A	0.29422	0.162361	0.144503	0.183754	0.22348	#N/A	#N/A	#N/A	#N/A	14	ENSG00000161057	PSMC2	protein_coding	proteasome 26S subunit, ATPase 2 [Source:HGNC Symbol;Acc:HGNC:9548]
LINC00648	#N/A	#N/A	#N/A	0.0298099	#N/A	#N/A	#N/A	0.0284327	#N/A	#N/A	#N/A	#N/A	0.0270598	#N/A	#N/A	#N/A	#N/A	#N/A	#N/A	#N/A	#N/A	#N/A	#N/A	#N/A	#N/A	#N/A	#N/A	#N/A	#N/A	#N/A	#N/A	#N/A	#N/A	#N/A	0.0431182	#N/A	#N/A	#N/A	0.0373507	#N/A	0.018788	0.0383763	0.00379641	0.039838	0.0375707	#N/A	0.018868	#N/A	#N/A	4.46911e-05	0.0434771	#N/A	0.031411	#N/A	#N/A	#N/A	#N/A	#N/A	#N/A	#N/A	#N/A	#N/A	#N/A	14	ENSG00000259129	LINC00648	lncRNA	long intergenic non-protein coding RNA 648 [Source:HGNC Symbol;Acc:HGNC:44302]
SNX5	#N/A	#N/A	2.32943	1.00698	0.917214	0.978464	0.738203	0.838335	0.356492	#N/A	0.377575	0.642837	#N/A	#N/A	#N/A	#N/A	#N/A	#N/A	#N/A	#N/A	#N/A	#N/A	#N/A	#N/A	#N/A	#N/A	#N/A	#N/A	#N/A	#N/A	#N/A	#N/A	#N/A	#N/A	#N/A	#N/A	#N/A	#N/A	#N/A	#N/A	#N/A	#N/A	#N/A	#N/A	#N/A	#N/A	#N/A	#N/A	#N/A	#N/A	#N/A	0.994606	0.87177	#N/A	#N/A	0.605771	#N/A	0.783654	0.786378	#N/A	#N/A	#N/A	#N/A	14	ENSG00000089006	SNX5	protein_coding	sorting nexin 5 [Source:HGNC Symbol;Acc:HGNC:14969]
NUP42	#N/A	#N/A	0.991687	#N/A	1.10461	1.388	#N/A	0.71731	2.02149	#N/A	1.41902	1.36617	0.895803	#N/A	#N/A	#N/A	#N/A	#N/A	#N/A	#N/A	#N/A	#N/A	#N/A	2.14246	#N/A	#N/A	#N/A	#N/A	#N/A	#N/A	#N/A	#N/A	#N/A	0.867166	#N/A	#N/A	#N/A	#N/A	#N/A	#N/A	#N/A	0.723086	#N/A	#N/A	#N/A	#N/A	#N/A	#N/A	0.669874	#N/A	#N/A	#N/A	#N/A	#N/A	#N/A	#N/A	1.75463	#N/A	#N/A	#N/A	0.849695	#N/A	#N/A	14	ENSG00000136243	NUP42	protein_coding	nucleoporin 42 [Source:HGNC Symbol;Acc:HGNC:17010]
ACTR3C	#N/A	#N/A	0.143391	0.103701	0.104893	0.102966	#N/A	0.0926732	0.0827794	#N/A	#N/A	#N/A	#N/A	#N/A	0.065062	#N/A	#N/A	#N/A	#N/A	0.113439	#N/A	#N/A	#N/A	#N/A	#N/A	#N/A	#N/A	#N/A	#N/A	#N/A	#N/A	#N/A	#N/A	#N/A	#N/A	#N/A	#N/A	#N/A	#N/A	#N/A	#N/A	#N/A	#N/A	#N/A	#N/A	#N/A	#N/A	#N/A	#N/A	#N/A	#N/A	0.183012	0.0804372	#N/A	0.12971	0.102909	#N/A	0.0953109	#N/A	0.0672575	#N/A	#N/A	#N/A	14	ENSG00000106526	ACTR3C	protein_coding	actin related protein 3C [Source:HGNC Symbol;Acc:HGNC:37282]
FNIP1	#N/A	#N/A	0.732729	0.661784	0.585575	1.35139	1.129	#N/A	1.311	#N/A	1.10136	#N/A	0.471508	#N/A	#N/A	#N/A	#N/A	#N/A	#N/A	#N/A	#N/A	#N/A	#N/A	#N/A	0.653147	#N/A	#N/A	#N/A	#N/A	#N/A	#N/A	#N/A	#N/A	#N/A	#N/A	#N/A	#N/A	#N/A	#N/A	#N/A	#N/A	#N/A	#N/A	#N/A	#N/A	#N/A	#N/A	#N/A	#N/A	#N/A	#N/A	0.38125	#N/A	#N/A	1.14414	#N/A	2.20639	1.07222	#N/A	1.12311	#N/A	#N/A	#N/A	14	ENSG00000217128	FNIP1	protein_coding	folliculin interacting protein 1 [Source:HGNC Symbol;Acc:HGNC:29418]
NT5C2	#N/A	#N/A	#N/A	#N/A	#N/A	0.64727	0.700273	#N/A	1.13509	#N/A	0.915048	#N/A	#N/A	#N/A	#N/A	#N/A	#N/A	#N/A	#N/A	1.64189	0.663614	#N/A	#N/A	1.12351	#N/A	#N/A	#N/A	#N/A	#N/A	#N/A	#N/A	#N/A	#N/A	#N/A	#N/A	#N/A	#N/A	#N/A	#N/A	#N/A	#N/A	#N/A	#N/A	#N/A	#N/A	#N/A	#N/A	#N/A	#N/A	#N/A	#N/A	#N/A	#N/A	#N/A	0.750899	0.911424	1.87009	1.15013	#N/A	1.30159	#N/A	0.739913	0.759511	14	ENSG00000076685	NT5C2	protein_coding	5'-nucleotidase, cytosolic II [Source:HGNC Symbol;Acc:HGNC:8022]
B3GALNT2#162885	#N/A	#N/A	2.15048	#N/A	1.98557	4.26896	1.66066	#N/A	2.34095	#N/A	1.30265	#N/A	#N/A	1.15463	0.647147	#N/A	#N/A	1.07853	1.27319	1.98837	1.3997	1.11425	#N/A	#N/A	#N/A	#N/A	#N/A	#N/A	#N/A	#N/A	#N/A	#N/A	#N/A	#N/A	#N/A	#N/A	#N/A	#N/A	#N/A	#N/A	#N/A	#N/A	#N/A	#N/A	#N/A	#N/A	#N/A	#N/A	#N/A	#N/A	#N/A	#N/A	#N/A	#N/A	#N/A	#N/A	#N/A	#N/A	#N/A	#N/A	#N/A	#N/A	1.20749	14	ENSG00000162885	B3GALNT2	protein_coding	beta-1,3-N-acetylgalactosaminyltransferase 2 [Source:HGNC Symbol;Acc:HGNC:28596]
TPRKB	#N/A	#N/A	#N/A	#N/A	#N/A	#N/A	#N/A	#N/A	0.175867	#N/A	0.136312	#N/A	#N/A	0.546007	0.185712	0.224054	#N/A	#N/A	#N/A	#N/A	#N/A	0.095553	#N/A	#N/A	0.173013	#N/A	#N/A	#N/A	#N/A	#N/A	#N/A	0.104105	#N/A	#N/A	#N/A	#N/A	1.6425	#N/A	#N/A	#N/A	#N/A	#N/A	#N/A	#N/A	#N/A	#N/A	#N/A	#N/A	#N/A	#N/A	#N/A	0.535673	#N/A	0.195324	#N/A	0.150499	#N/A	0.153564	#N/A	#N/A	0.172148	#N/A	#N/A	14	ENSG00000144034	TPRKB	protein_coding	TP53RK binding protein [Source:HGNC Symbol;Acc:HGNC:24259]
THRB	#N/A	#N/A	4.27609	1.00681	2.6864	4.07538	3.12938	#N/A	1.80817	#N/A	#N/A	#N/A	#N/A	#N/A	#N/A	#N/A	#N/A	#N/A	#N/A	#N/A	#N/A	#N/A	#N/A	#N/A	#N/A	#N/A	#N/A	#N/A	#N/A	1.40399	#N/A	#N/A	#N/A	#N/A	#N/A	#N/A	#N/A	#N/A	#N/A	#N/A	#N/A	#N/A	#N/A	#N/A	#N/A	#N/A	#N/A	#N/A	#N/A	#N/A	#N/A	3.1071	#N/A	#N/A	4.11699	2.01046	1.58859	2.80607	1.01282	#N/A	#N/A	1.09864	#N/A	14	ENSG00000151090	THRB	protein_coding	thyroid hormone receptor beta [Source:HGNC Symbol;Acc:HGNC:11799]
MRPS30	#N/A	#N/A	0.161055	#N/A	#N/A	#N/A	0.116747	#N/A	0.129985	#N/A	0.0983462	#N/A	#N/A	#N/A	#N/A	#N/A	#N/A	#N/A	#N/A	0.123431	#N/A	0.101233	#N/A	#N/A	0.112793	#N/A	#N/A	#N/A	#N/A	#N/A	#N/A	#N/A	#N/A	#N/A	#N/A	#N/A	#N/A	#N/A	#N/A	#N/A	#N/A	#N/A	#N/A	#N/A	#N/A	#N/A	#N/A	#N/A	#N/A	#N/A	#N/A	0.225952	0.132206	0.122635	#N/A	0.0899366	0.0994962	0.12089	#N/A	#N/A	0.114558	#N/A	#N/A	14	ENSG00000112996	MRPS30	protein_coding	mitochondrial ribosomal protein S30 [Source:HGNC Symbol;Acc:HGNC:8769]
KIF5B	#N/A	#N/A	#N/A	#N/A	#N/A	#N/A	#N/A	#N/A	1.32252	#N/A	1.92892	#N/A	#N/A	#N/A	#N/A	#N/A	#N/A	#N/A	#N/A	#N/A	#N/A	0.877814	#N/A	#N/A	#N/A	#N/A	#N/A	#N/A	#N/A	#N/A	#N/A	1.04396	#N/A	#N/A	#N/A	#N/A	1.18888	#N/A	1.09322	0.809684	#N/A	0.687019	#N/A	0.539843	0.811686	#N/A	#N/A	0.544041	#N/A	0.8046	#N/A	#N/A	#N/A	#N/A	#N/A	#N/A	1.35647	1.48659	#N/A	#N/A	#N/A	#N/A	#N/A	14	ENSG00000170759	KIF5B	protein_coding	kinesin family member 5B [Source:HGNC Symbol;Acc:HGNC:6324]
GPR35	#N/A	#N/A	0.0621005	0.0691035	#N/A	#N/A	#N/A	#N/A	0.0974323	0.0577869	#N/A	0.0737655	#N/A	#N/A	#N/A	#N/A	#N/A	0.0943544	#N/A	#N/A	#N/A	#N/A	#N/A	#N/A	#N/A	#N/A	#N/A	#N/A	#N/A	#N/A	0.0404654	#N/A	0.0894727	#N/A	#N/A	#N/A	#N/A	#N/A	#N/A	#N/A	#N/A	0.0335086	#N/A	#N/A	#N/A	#N/A	#N/A	#N/A	#N/A	0.341209	#N/A	0.068169	0.0394246	0.100543	#N/A	0.0959835	#N/A	#N/A	#N/A	#N/A	#N/A	#N/A	#N/A	14	ENSG00000178623	GPR35	protein_coding	G protein-coupled receptor 35 [Source:HGNC Symbol;Acc:HGNC:4492]
CSTF2T	#N/A	#N/A	#N/A	#N/A	#N/A	#N/A	#N/A	#N/A	0.12409	#N/A	0.106627	0.0928902	#N/A	0.150291	#N/A	#N/A	0.116373	0.124058	#N/A	#N/A	#N/A	0.127015	#N/A	#N/A	#N/A	#N/A	#N/A	#N/A	#N/A	#N/A	0.18137	#N/A	#N/A	#N/A	#N/A	#N/A	0.928285	#N/A	1.09779	1.01562	#N/A	#N/A	#N/A	#N/A	#N/A	#N/A	#N/A	#N/A	#N/A	#N/A	#N/A	#N/A	#N/A	0.127433	0.131092	#N/A	#N/A	0.128602	#N/A	#N/A	#N/A	#N/A	#N/A	14	ENSG00000177613	CSTF2T	protein_coding	cleavage stimulation factor subunit 2 tau variant [Source:HGNC Symbol;Acc:HGNC:17086]
TBRG4	#N/A	#N/A	0.249363	0.197872	0.185201	0.180906	0.1502	#N/A	0.103081	#N/A	0.127382	0.122752	#N/A	#N/A	#N/A	#N/A	0.104716	#N/A	#N/A	0.145262	#N/A	0.134062	#N/A	#N/A	#N/A	#N/A	#N/A	#N/A	#N/A	#N/A	#N/A	#N/A	#N/A	#N/A	#N/A	#N/A	#N/A	#N/A	#N/A	#N/A	#N/A	#N/A	#N/A	#N/A	#N/A	#N/A	#N/A	#N/A	#N/A	#N/A	#N/A	0.530182	#N/A	#N/A	0.151497	0.125686	#N/A	#N/A	#N/A	#N/A	#N/A	#N/A	#N/A	14	ENSG00000136270	TBRG4	protein_coding	transforming growth factor beta regulator 4 [Source:HGNC Symbol;Acc:HGNC:17443]
NFYC	#N/A	#N/A	#N/A	#N/A	#N/A	0.93749	#N/A	#N/A	1.0042	#N/A	#N/A	#N/A	#N/A	0.704825	0.977097	0.893671	0.766122	#N/A	#N/A	2.3584	1.3025	2.88278	#N/A	1.4012	#N/A	#N/A	#N/A	#N/A	#N/A	#N/A	#N/A	#N/A	#N/A	#N/A	#N/A	#N/A	#N/A	#N/A	#N/A	#N/A	#N/A	#N/A	#N/A	#N/A	#N/A	#N/A	#N/A	#N/A	#N/A	#N/A	#N/A	#N/A	#N/A	#N/A	1.26854	1.02095	2.09492	1.6744	#N/A	#N/A	#N/A	#N/A	#N/A	14	ENSG00000066136	NFYC	protein_coding	nuclear transcription factor Y subunit gamma [Source:HGNC Symbol;Acc:HGNC:7806]
CXCL14	#N/A	#N/A	#N/A	0.0305194	#N/A	#N/A	#N/A	#N/A	0.0208573	#N/A	#N/A	#N/A	#N/A	#N/A	#N/A	#N/A	#N/A	#N/A	#N/A	#N/A	#N/A	#N/A	#N/A	#N/A	#N/A	#N/A	#N/A	#N/A	#N/A	#N/A	#N/A	#N/A	#N/A	#N/A	0.0441734	0.0292158	0.0302926	0.0455334	#N/A	#N/A	0.0388464	0.0390251	0.0490317	0.0293058	#N/A	#N/A	0.0447877	0.0450459	#N/A	0.0450949	0.00820674	#N/A	#N/A	#N/A	#N/A	#N/A	#N/A	#N/A	#N/A	#N/A	#N/A	#N/A	#N/A	14	ENSG00000145824	CXCL14	protein_coding	C-X-C motif chemokine ligand 14 [Source:HGNC Symbol;Acc:HGNC:10640]
TSEN34#170892	#N/A	#N/A	#N/A	#N/A	#N/A	#N/A	#N/A	#N/A	#N/A	0.0896106	#N/A	#N/A	#N/A	#N/A	#N/A	#N/A	#N/A	#N/A	#N/A	#N/A	#N/A	#N/A	#N/A	#N/A	#N/A	#N/A	#N/A	#N/A	#N/A	#N/A	#N/A	#N/A	#N/A	#N/A	0.0258745	#N/A	0.0579379	0.0901227	#N/A	0.037886	0.37711	0.06547	#N/A	0.0205428	#N/A	0.0912203	0.0316871	0.0931106	0.104956	0.0191062	0.158543	#N/A	#N/A	#N/A	#N/A	#N/A	#N/A	#N/A	#N/A	#N/A	#N/A	#N/A	#N/A	14	ENSG00000170892	TSEN34	protein_coding	tRNA splicing endonuclease subunit 34 [Source:HGNC Symbol;Acc:HGNC:15506]
ZNF92	#N/A	#N/A	#N/A	#N/A	#N/A	#N/A	#N/A	#N/A	#N/A	1.21262	#N/A	#N/A	#N/A	#N/A	#N/A	0.953544	#N/A	0.903295	0.754094	#N/A	#N/A	#N/A	#N/A	#N/A	#N/A	0.286158	#N/A	#N/A	#N/A	#N/A	#N/A	#N/A	#N/A	#N/A	#N/A	#N/A	1.16964	#N/A	1.00786	#N/A	#N/A	#N/A	0.936463	#N/A	1.02469	#N/A	0.83309	#N/A	#N/A	1.0701	#N/A	#N/A	#N/A	#N/A	#N/A	#N/A	0.161095	#N/A	0.458808	#N/A	0.931365	#N/A	#N/A	14	ENSG00000146757	ZNF92	protein_coding	zinc finger protein 92 [Source:HGNC Symbol;Acc:HGNC:13168]
MAP1LC3B	#N/A	#N/A	#N/A	#N/A	#N/A	0.0997821	0.137631	#N/A	#N/A	0.193102	#N/A	#N/A	#N/A	#N/A	#N/A	#N/A	#N/A	#N/A	#N/A	0.126159	#N/A	#N/A	#N/A	#N/A	#N/A	#N/A	#N/A	#N/A	#N/A	#N/A	#N/A	#N/A	#N/A	#N/A	0.479962	#N/A	0.647107	0.382866	#N/A	#N/A	#N/A	#N/A	#N/A	#N/A	0.140322	#N/A	0.893719	0.519962	#N/A	0.486361	#N/A	#N/A	#N/A	#N/A	0.0650486	#N/A	0.100283	#N/A	#N/A	#N/A	0.12227	#N/A	#N/A	14	ENSG00000140941	MAP1LC3B	protein_coding	microtubule associated protein 1 light chain 3 beta [Source:HGNC Symbol;Acc:HGNC:13352]
YIPF1	#N/A	#N/A	#N/A	#N/A	#N/A	#N/A	#N/A	#N/A	#N/A	1.23721	#N/A	#N/A	#N/A	#N/A	#N/A	#N/A	#N/A	#N/A	#N/A	#N/A	#N/A	#N/A	#N/A	#N/A	#N/A	#N/A	#N/A	#N/A	#N/A	#N/A	#N/A	#N/A	#N/A	#N/A	0.88146	#N/A	#N/A	0.868163	#N/A	0.756511	0.870684	1.22892	0.86196	#N/A	0.957134	#N/A	0.749617	1.13191	0.36199	1.25631	0.815285	#N/A	#N/A	#N/A	#N/A	#N/A	#N/A	#N/A	#N/A	0.131167	#N/A	#N/A	#N/A	14	ENSG00000058799	YIPF1	protein_coding	Yip1 domain family member 1 [Source:HGNC Symbol;Acc:HGNC:25231]
ALG13-AS1	#N/A	#N/A	#N/A	#N/A	#N/A	#N/A	#N/A	#N/A	#N/A	0.466767	#N/A	#N/A	#N/A	#N/A	#N/A	#N/A	#N/A	#N/A	#N/A	#N/A	#N/A	#N/A	#N/A	#N/A	#N/A	#N/A	#N/A	#N/A	#N/A	#N/A	#N/A	#N/A	#N/A	#N/A	0.734811	#N/A	1.49045	0.662715	1.09626	#N/A	#N/A	0.453766	0.72659	0.766465	0.733215	0.292327	0.538623	1.09038	#N/A	0.78402	0.604827	#N/A	#N/A	#N/A	#N/A	#N/A	#N/A	#N/A	#N/A	#N/A	#N/A	#N/A	#N/A	14	ENSG00000229487	ALG13-AS1	lncRNA	ALG13 antisense RNA 1 [Source:HGNC Symbol;Acc:HGNC:41277]
CRIP3	#N/A	#N/A	0.0916826	#N/A	#N/A	#N/A	#N/A	#N/A	#N/A	0.0971169	#N/A	#N/A	#N/A	#N/A	#N/A	#N/A	#N/A	#N/A	#N/A	#N/A	#N/A	#N/A	#N/A	#N/A	#N/A	#N/A	#N/A	#N/A	#N/A	#N/A	#N/A	#N/A	#N/A	#N/A	0.06839	#N/A	0.0712207	0.0420133	0.0387717	0.0802582	0.24773	#N/A	0.209895	0.0646944	0.100187	#N/A	0.0270851	#N/A	#N/A	0.0835404	0.0428937	#N/A	#N/A	#N/A	#N/A	#N/A	#N/A	#N/A	#N/A	#N/A	#N/A	#N/A	#N/A	14	ENSG00000146215	CRIP3	protein_coding	cysteine rich protein 3 [Source:HGNC Symbol;Acc:HGNC:17751]
DTX2#091073	#N/A	#N/A	#N/A	#N/A	#N/A	#N/A	#N/A	#N/A	#N/A	0.7556	#N/A	#N/A	#N/A	#N/A	#N/A	#N/A	#N/A	#N/A	#N/A	#N/A	#N/A	#N/A	#N/A	#N/A	#N/A	#N/A	#N/A	#N/A	#N/A	#N/A	#N/A	#N/A	0.726329	#N/A	1.00192	#N/A	#N/A	0.887809	0.713337	0.794772	0.890965	1.19734	0.692076	0.802996	#N/A	#N/A	#N/A	0.928851	0.463719	0.752255	0.906814	#N/A	#N/A	#N/A	#N/A	#N/A	#N/A	#N/A	#N/A	#N/A	#N/A	#N/A	#N/A	14	ENSG00000091073	DTX2	protein_coding	deltex E3 ubiquitin ligase 2 [Source:HGNC Symbol;Acc:HGNC:15973]
SLC23A3	#N/A	#N/A	#N/A	#N/A	#N/A	#N/A	#N/A	#N/A	#N/A	0.0775794	#N/A	#N/A	#N/A	#N/A	#N/A	#N/A	#N/A	#N/A	#N/A	#N/A	#N/A	#N/A	#N/A	#N/A	#N/A	#N/A	#N/A	#N/A	#N/A	#N/A	#N/A	#N/A	#N/A	#N/A	0.0525843	#N/A	0.0794502	0.0435136	0.0362162	0.0385629	0.262332	0.0840229	0.113561	0.0608495	#N/A	#N/A	0.0542211	0.0654573	#N/A	0.0655881	0.0507231	#N/A	#N/A	#N/A	#N/A	#N/A	#N/A	#N/A	#N/A	#N/A	#N/A	#N/A	#N/A	14	ENSG00000213901	SLC23A3	protein_coding	solute carrier family 23 member 3 [Source:HGNC Symbol;Acc:HGNC:20601]
COPS3	#N/A	#N/A	1.38264	0.283472	0.110784	0.201143	0.1311	#N/A	#N/A	#N/A	0.140852	#N/A	#N/A	0.831124	#N/A	#N/A	0.116865	#N/A	#N/A	#N/A	0.187505	0.141195	#N/A	0.088493	#N/A	#N/A	#N/A	#N/A	#N/A	#N/A	#N/A	#N/A	#N/A	#N/A	#N/A	#N/A	#N/A	#N/A	#N/A	#N/A	#N/A	#N/A	#N/A	#N/A	#N/A	#N/A	#N/A	#N/A	#N/A	#N/A	#N/A	#N/A	#N/A	#N/A	#N/A	0.0994859	0.125048	0.192724	#N/A	#N/A	#N/A	#N/A	#N/A	14	ENSG00000141030	COPS3	protein_coding	COP9 signalosome subunit 3 [Source:HGNC Symbol;Acc:HGNC:2239]
SORT1	#N/A	#N/A	#N/A	#N/A	#N/A	#N/A	#N/A	#N/A	#N/A	#N/A	1.3166	#N/A	#N/A	4.04696	1.85617	2.96924	#N/A	4.62468	2.79332	0.741391	2.55063	2.13661	#N/A	1.57108	0.995373	#N/A	0.693656	#N/A	#N/A	#N/A	#N/A	#N/A	#N/A	#N/A	#N/A	#N/A	#N/A	#N/A	#N/A	#N/A	#N/A	#N/A	#N/A	#N/A	#N/A	#N/A	#N/A	#N/A	#N/A	#N/A	#N/A	#N/A	#N/A	#N/A	#N/A	#N/A	#N/A	#N/A	#N/A	#N/A	#N/A	1.45725	1.95391	14	ENSG00000134243	SORT1	protein_coding	sortilin 1 [Source:HGNC Symbol;Acc:HGNC:11186]
#284418	#N/A	#N/A	0.0821341	#N/A	0.062741	0.0765854	#N/A	#N/A	#N/A	#N/A	0.0583887	#N/A	#N/A	#N/A	#N/A	#N/A	#N/A	#N/A	#N/A	#N/A	#N/A	#N/A	#N/A	#N/A	#N/A	#N/A	#N/A	0.00460218	#N/A	#N/A	#N/A	#N/A	#N/A	#N/A	#N/A	#N/A	#N/A	#N/A	#N/A	#N/A	#N/A	#N/A	#N/A	0.0328299	0.0568943	0.0570402	0.252359	0.0276356	#N/A	0.0298377	#N/A	#N/A	#N/A	#N/A	0.0756884	#N/A	#N/A	#N/A	#N/A	#N/A	#N/A	0.0439038	0.0360631	14	ENSG00000284418		lncRNA	novel transcript
ESRRA	#N/A	#N/A	0.430505	0.203363	0.171126	0.168106	0.176544	#N/A	#N/A	#N/A	0.146505	#N/A	#N/A	0.38055	0.260405	0.202589	0.126021	0.166705	#N/A	0.154912	0.192396	#N/A	#N/A	#N/A	0.161009	#N/A	#N/A	#N/A	#N/A	#N/A	#N/A	#N/A	#N/A	#N/A	#N/A	#N/A	#N/A	#N/A	#N/A	#N/A	#N/A	#N/A	#N/A	#N/A	#N/A	#N/A	#N/A	#N/A	#N/A	#N/A	#N/A	#N/A	#N/A	#N/A	#N/A	#N/A	#N/A	#N/A	#N/A	#N/A	#N/A	#N/A	#N/A	14	ENSG00000173153	ESRRA	protein_coding	estrogen related receptor alpha [Source:HGNC Symbol;Acc:HGNC:3471]
PTGR3	#N/A	#N/A	#N/A	#N/A	#N/A	#N/A	#N/A	#N/A	#N/A	#N/A	0.916906	#N/A	#N/A	#N/A	#N/A	#N/A	#N/A	#N/A	#N/A	#N/A	#N/A	#N/A	#N/A	#N/A	#N/A	#N/A	#N/A	#N/A	#N/A	#N/A	#N/A	#N/A	#N/A	#N/A	0.826842	#N/A	1.23202	0.751907	#N/A	0.925562	#N/A	0.770105	#N/A	#N/A	#N/A	1.19561	#N/A	#N/A	#N/A	#N/A	0.895915	#N/A	0.76218	1.07639	#N/A	#N/A	#N/A	1.11792	#N/A	0.742729	1.39918	0.825561	#N/A	14	ENSG00000180011	PTGR3	protein_coding	prostaglandin reductase 3 [Source:HGNC Symbol;Acc:HGNC:28697]
CFD#197766	#N/A	#N/A	#N/A	#N/A	#N/A	#N/A	#N/A	#N/A	#N/A	#N/A	0.0245658	#N/A	#N/A	#N/A	#N/A	#N/A	#N/A	#N/A	#N/A	#N/A	#N/A	#N/A	#N/A	#N/A	#N/A	#N/A	#N/A	#N/A	#N/A	#N/A	#N/A	#N/A	#N/A	#N/A	0.0279926	#N/A	0.0316017	0.0585458	#N/A	#N/A	0.0276532	0.0156023	0.0749764	0.0359745	0.0428988	0.0672349	0.0738671	0.0738239	#N/A	0.0547425	0.0235173	#N/A	#N/A	#N/A	#N/A	#N/A	#N/A	#N/A	#N/A	#N/A	#N/A	#N/A	#N/A	14	ENSG00000197766	CFD	protein_coding	complement factor D [Source:HGNC Symbol;Acc:HGNC:2771]
KDM5A	#N/A	#N/A	#N/A	#N/A	#N/A	#N/A	#N/A	#N/A	#N/A	#N/A	0.838465	#N/A	#N/A	#N/A	#N/A	#N/A	0.640918	#N/A	#N/A	#N/A	#N/A	#N/A	#N/A	0.901	#N/A	#N/A	#N/A	#N/A	#N/A	#N/A	#N/A	#N/A	#N/A	0.785759	#N/A	#N/A	0.486118	0.444479	#N/A	0.420478	0.381275	0.517053	#N/A	#N/A	#N/A	0.501457	#N/A	0.509949	0.978972	#N/A	0.419534	#N/A	#N/A	#N/A	#N/A	#N/A	1.26851	#N/A	#N/A	#N/A	#N/A	#N/A	#N/A	14	ENSG00000073614	KDM5A	protein_coding	lysine demethylase 5A [Source:HGNC Symbol;Acc:HGNC:9886]
ROGDI	#N/A	#N/A	0.0863515	0.0910374	#N/A	0.103737	#N/A	#N/A	#N/A	#N/A	#N/A	0.0715936	#N/A	0.0823251	0.0748942	0.0715058	0.0678471	#N/A	#N/A	#N/A	0.0962888	#N/A	#N/A	#N/A	#N/A	#N/A	#N/A	#N/A	#N/A	#N/A	0.0828199	0.0745378	0.113233	#N/A	#N/A	#N/A	#N/A	#N/A	#N/A	#N/A	#N/A	#N/A	#N/A	#N/A	#N/A	#N/A	#N/A	#N/A	#N/A	#N/A	#N/A	0.0544138	#N/A	#N/A	0.102556	#N/A	#N/A	#N/A	#N/A	#N/A	#N/A	#N/A	#N/A	14	ENSG00000067836	ROGDI	protein_coding	rogdi atypical leucine zipper [Source:HGNC Symbol;Acc:HGNC:29478]
VRK3	#N/A	#N/A	#N/A	0.888372	1.13	1.66697	1.19973	#N/A	#N/A	#N/A	#N/A	1.22603	#N/A	#N/A	#N/A	#N/A	#N/A	#N/A	#N/A	#N/A	#N/A	1.30947	#N/A	#N/A	1.16516	#N/A	#N/A	#N/A	#N/A	#N/A	#N/A	#N/A	#N/A	1.39717	#N/A	#N/A	#N/A	#N/A	#N/A	#N/A	#N/A	#N/A	#N/A	0.838338	0.934262	#N/A	0.638818	#N/A	#N/A	#N/A	#N/A	#N/A	#N/A	#N/A	#N/A	#N/A	0.706663	1.41415	#N/A	0.720252	#N/A	#N/A	#N/A	14	ENSG00000105053	VRK3	protein_coding	VRK serine/threonine kinase 3 [Source:HGNC Symbol;Acc:HGNC:18996]
ZC4H2	#N/A	#N/A	#N/A	#N/A	#N/A	#N/A	#N/A	#N/A	#N/A	#N/A	#N/A	0.00151008	#N/A	#N/A	#N/A	#N/A	#N/A	#N/A	#N/A	#N/A	#N/A	#N/A	#N/A	#N/A	#N/A	#N/A	#N/A	#N/A	#N/A	#N/A	#N/A	#N/A	#N/A	#N/A	1.20015	0.0976109	#N/A	0.85283	0.962753	0.997701	1.72683	0.188657	1.09409	0.294578	0.274241	0.125504	0.836025	#N/A	#N/A	#N/A	1.33429	#N/A	#N/A	#N/A	#N/A	#N/A	#N/A	#N/A	#N/A	#N/A	#N/A	#N/A	#N/A	14	ENSG00000126970	ZC4H2	protein_coding	zinc finger C4H2-type containing [Source:HGNC Symbol;Acc:HGNC:24931]
ZNF277	#N/A	#N/A	#N/A	#N/A	#N/A	#N/A	#N/A	#N/A	#N/A	#N/A	#N/A	0.88017	#N/A	#N/A	#N/A	#N/A	#N/A	#N/A	#N/A	1.16803	#N/A	#N/A	#N/A	#N/A	#N/A	1.50149	#N/A	#N/A	#N/A	#N/A	#N/A	#N/A	#N/A	#N/A	0.608824	1.57987	0.562391	#N/A	#N/A	0.669313	#N/A	0.681983	#N/A	0.552593	0.692024	0.886397	0.586271	0.62695	#N/A	0.676885	#N/A	#N/A	#N/A	#N/A	#N/A	#N/A	#N/A	#N/A	#N/A	#N/A	#N/A	#N/A	#N/A	14	ENSG00000198839	ZNF277	protein_coding	zinc finger protein 277 [Source:HGNC Symbol;Acc:HGNC:13070]
ARL6IP5	#N/A	#N/A	3.29335	#N/A	0.296091	0.238899	0.210762	#N/A	#N/A	#N/A	#N/A	#N/A	0.607881	1.38935	1.26029	#N/A	#N/A	0.580503	#N/A	#N/A	#N/A	#N/A	#N/A	#N/A	#N/A	#N/A	#N/A	#N/A	#N/A	#N/A	#N/A	#N/A	#N/A	#N/A	#N/A	#N/A	#N/A	#N/A	#N/A	#N/A	#N/A	#N/A	#N/A	#N/A	#N/A	#N/A	#N/A	#N/A	#N/A	#N/A	#N/A	3.16923	0.862412	0.272636	0.234195	#N/A	0.134253	0.20469	#N/A	#N/A	#N/A	#N/A	#N/A	14	ENSG00000144746	ARL6IP5	protein_coding	ADP ribosylation factor like GTPase 6 interacting protein 5 [Source:HGNC Symbol;Acc:HGNC:16937]
CAPG	#N/A	#N/A	0.095167	#N/A	#N/A	#N/A	#N/A	#N/A	#N/A	#N/A	#N/A	#N/A	0.109441	#N/A	#N/A	#N/A	#N/A	#N/A	#N/A	#N/A	#N/A	#N/A	0.081474	#N/A	#N/A	#N/A	#N/A	#N/A	#N/A	#N/A	#N/A	#N/A	#N/A	#N/A	0.0572681	#N/A	#N/A	0.17143	#N/A	#N/A	0.920913	0.105951	1.08539	0.0646045	0.0764372	#N/A	0.255481	0.210546	#N/A	0.0590298	0.0419908	#N/A	#N/A	#N/A	#N/A	#N/A	#N/A	#N/A	#N/A	#N/A	#N/A	#N/A	#N/A	14	ENSG00000042493	CAPG	protein_coding	capping actin protein, gelsolin like [Source:HGNC Symbol;Acc:HGNC:1474]
LDLRAD3	#N/A	#N/A	1.6446	0.976175	1.29562	1.05991	#N/A	#N/A	#N/A	#N/A	#N/A	#N/A	#N/A	#N/A	#N/A	#N/A	#N/A	#N/A	#N/A	#N/A	#N/A	#N/A	#N/A	#N/A	#N/A	#N/A	1.44022	#N/A	#N/A	#N/A	#N/A	#N/A	#N/A	#N/A	1.33707	0.842	#N/A	1.28836	#N/A	1.1362	1.19763	1.19747	#N/A	0.84459	#N/A	#N/A	#N/A	#N/A	#N/A	#N/A	#N/A	#N/A	#N/A	#N/A	#N/A	#N/A	#N/A	#N/A	#N/A	#N/A	#N/A	1.6308	0.41118	14	ENSG00000179241	LDLRAD3	protein_coding	low density lipoprotein receptor class A domain containing 3 [Source:HGNC Symbol;Acc:HGNC:27046]
RHOT1	#N/A	#N/A	0.60313	0.547024	0.620218	1.69061	1.1644	#N/A	#N/A	#N/A	#N/A	#N/A	#N/A	#N/A	#N/A	#N/A	#N/A	#N/A	0.707093	1.22359	#N/A	0.865823	#N/A	1.02112	0.700236	#N/A	#N/A	#N/A	#N/A	#N/A	#N/A	#N/A	#N/A	#N/A	#N/A	#N/A	#N/A	#N/A	#N/A	#N/A	#N/A	#N/A	#N/A	#N/A	#N/A	#N/A	#N/A	#N/A	#N/A	#N/A	#N/A	#N/A	#N/A	#N/A	0.984125	#N/A	2.76486	1.74519	0.785339	#N/A	#N/A	#N/A	#N/A	14	ENSG00000126858	RHOT1	protein_coding	ras homolog family member T1 [Source:HGNC Symbol;Acc:HGNC:21168]
CGNL1	#N/A	#N/A	0.0477971	#N/A	#N/A	#N/A	#N/A	#N/A	#N/A	#N/A	#N/A	#N/A	#N/A	#N/A	#N/A	#N/A	#N/A	#N/A	#N/A	#N/A	#N/A	#N/A	#N/A	#N/A	#N/A	#N/A	#N/A	#N/A	#N/A	#N/A	#N/A	#N/A	#N/A	#N/A	0.0922907	#N/A	0.0441378	0.0887892	0.0700183	#N/A	0.521245	#N/A	0.185963	0.0713861	0.135215	#N/A	0.0753354	0.0979386	#N/A	0.0973319	#N/A	0.0636333	#N/A	#N/A	#N/A	#N/A	#N/A	#N/A	#N/A	#N/A	#N/A	#N/A	0.0492154	14	ENSG00000128849	CGNL1	protein_coding	cingulin like 1 [Source:HGNC Symbol;Acc:HGNC:25931]
SLC1A4	#N/A	#N/A	1.34134	#N/A	#N/A	#N/A	#N/A	#N/A	#N/A	#N/A	#N/A	#N/A	#N/A	2.83486	0.754994	0.720897	#N/A	0.303953	#N/A	#N/A	#N/A	#N/A	#N/A	#N/A	#N/A	#N/A	#N/A	#N/A	#N/A	#N/A	#N/A	#N/A	#N/A	#N/A	#N/A	#N/A	#N/A	#N/A	#N/A	#N/A	#N/A	#N/A	#N/A	#N/A	#N/A	#N/A	#N/A	#N/A	#N/A	#N/A	#N/A	1.2204	0.644586	#N/A	0.283005	0.186552	0.141337	0.17578	0.222285	0.131302	#N/A	0.21616	#N/A	14	ENSG00000115902	SLC1A4	protein_coding	solute carrier family 1 member 4 [Source:HGNC Symbol;Acc:HGNC:10942]
PISD	#N/A	#N/A	0.725315	0.763488	0.85709	1.47507	#N/A	#N/A	#N/A	#N/A	#N/A	#N/A	#N/A	0.764486	0.99867	0.739296	0.900297	1.20315	1.01967	#N/A	#N/A	#N/A	#N/A	1.40603	#N/A	#N/A	#N/A	#N/A	#N/A	#N/A	#N/A	#N/A	#N/A	#N/A	#N/A	#N/A	#N/A	#N/A	#N/A	#N/A	#N/A	#N/A	#N/A	#N/A	#N/A	#N/A	#N/A	#N/A	1.43246	#N/A	#N/A	0.663053	#N/A	#N/A	#N/A	#N/A	#N/A	1.20644	#N/A	#N/A	#N/A	#N/A	#N/A	14	ENSG00000241878	PISD	protein_coding	phosphatidylserine decarboxylase [Source:HGNC Symbol;Acc:HGNC:8999]
ZC3H12B	#N/A	#N/A	0.0353732	#N/A	#N/A	#N/A	#N/A	#N/A	#N/A	#N/A	#N/A	#N/A	#N/A	#N/A	#N/A	#N/A	#N/A	#N/A	#N/A	#N/A	#N/A	#N/A	#N/A	#N/A	#N/A	#N/A	#N/A	#N/A	#N/A	#N/A	#N/A	#N/A	#N/A	#N/A	0.085746	#N/A	0.0569791	0.0885717	0.318767	0.0565935	0.488997	0.0292563	#N/A	0.0126538	0.00962923	#N/A	0.288767	0.169057	#N/A	0.100447	0.0412521	#N/A	#N/A	#N/A	#N/A	#N/A	#N/A	#N/A	#N/A	#N/A	#N/A	#N/A	#N/A	14	ENSG00000102053	ZC3H12B	protein_coding	zinc finger CCCH-type containing 12B [Source:HGNC Symbol;Acc:HGNC:17407]
IGF2BP2	#N/A	#N/A	#N/A	0.594632	#N/A	#N/A	#N/A	#N/A	#N/A	#N/A	#N/A	#N/A	#N/A	#N/A	#N/A	#N/A	#N/A	#N/A	#N/A	0.165893	#N/A	#N/A	#N/A	#N/A	#N/A	#N/A	#N/A	#N/A	#N/A	#N/A	2.0982	0.137085	0.517138	#N/A	#N/A	#N/A	#N/A	#N/A	#N/A	#N/A	1.01673	#N/A	0.792199	#N/A	#N/A	#N/A	#N/A	1.47237	#N/A	#N/A	#N/A	1.83888	#N/A	#N/A	0.355694	#N/A	#N/A	0.167665	0.206125	0.113105	#N/A	0.127894	#N/A	14	ENSG00000073792	IGF2BP2	protein_coding	insulin like growth factor 2 mRNA binding protein 2 [Source:HGNC Symbol;Acc:HGNC:28867]
TAF1A	#N/A	#N/A	#N/A	#N/A	0.129206	#N/A	#N/A	#N/A	#N/A	#N/A	#N/A	#N/A	#N/A	#N/A	#N/A	#N/A	#N/A	#N/A	#N/A	#N/A	#N/A	#N/A	#N/A	#N/A	#N/A	#N/A	#N/A	#N/A	#N/A	#N/A	#N/A	#N/A	#N/A	#N/A	1.2253	#N/A	0.902889	1.16631	0.86005	0.703716	1.20864	0.417399	1.40954	0.805607	#N/A	#N/A	1.05943	1.2403	0.120579	1.08972	#N/A	#N/A	#N/A	#N/A	#N/A	#N/A	#N/A	#N/A	#N/A	#N/A	#N/A	#N/A	#N/A	14	ENSG00000143498	TAF1A	protein_coding	TATA-box binding protein associated factor, RNA polymerase I subunit A [Source:HGNC Symbol;Acc:HGNC:11532]
RMI1	#N/A	#N/A	#N/A	#N/A	0.488949	#N/A	#N/A	#N/A	#N/A	#N/A	#N/A	#N/A	#N/A	1.31369	0.99481	1.14634	0.541407	#N/A	#N/A	#N/A	#N/A	0.216751	#N/A	#N/A	#N/A	#N/A	#N/A	#N/A	#N/A	#N/A	#N/A	#N/A	#N/A	#N/A	#N/A	#N/A	#N/A	#N/A	#N/A	#N/A	#N/A	#N/A	#N/A	#N/A	#N/A	#N/A	#N/A	#N/A	#N/A	#N/A	#N/A	1.44795	1.49981	0.31045	0.364868	0.256217	0.147899	0.21514	0.255399	#N/A	#N/A	#N/A	#N/A	14	ENSG00000178966	RMI1	protein_coding	RecQ mediated genome instability 1 [Source:HGNC Symbol;Acc:HGNC:25764]
RBP5#139194	#N/A	#N/A	#N/A	#N/A	0.103987	#N/A	#N/A	#N/A	#N/A	#N/A	#N/A	#N/A	#N/A	#N/A	#N/A	#N/A	#N/A	#N/A	#N/A	#N/A	#N/A	#N/A	#N/A	#N/A	#N/A	#N/A	#N/A	#N/A	#N/A	#N/A	#N/A	#N/A	#N/A	#N/A	0.0715915	#N/A	0.0644089	0.106688	0.0493897	0.100954	1.65033	#N/A	1.59948	0.131193	0.118917	0.114263	0.0982836	0.0668712	#N/A	#N/A	0.0648003	#N/A	#N/A	#N/A	#N/A	#N/A	#N/A	#N/A	#N/A	#N/A	#N/A	#N/A	#N/A	14	ENSG00000139194	RBP5	protein_coding	retinol binding protein 5 [Source:HGNC Symbol;Acc:HGNC:15847]
CEP85	#N/A	#N/A	#N/A	#N/A	#N/A	0.175596	#N/A	#N/A	#N/A	#N/A	#N/A	#N/A	#N/A	0.22867	0.229208	0.134689	#N/A	0.165413	#N/A	#N/A	0.153266	0.132943	#N/A	#N/A	0.136974	#N/A	#N/A	#N/A	#N/A	#N/A	#N/A	#N/A	#N/A	#N/A	#N/A	#N/A	#N/A	#N/A	#N/A	#N/A	#N/A	#N/A	#N/A	#N/A	#N/A	#N/A	#N/A	#N/A	#N/A	#N/A	#N/A	0.194892	#N/A	0.108518	0.181273	#N/A	0.103154	0.136363	0.140332	#N/A	#N/A	#N/A	#N/A	14	ENSG00000130695	CEP85	protein_coding	centrosomal protein 85 [Source:HGNC Symbol;Acc:HGNC:25309]
KCNQ5	#N/A	#N/A	#N/A	#N/A	#N/A	0.518803	#N/A	#N/A	#N/A	#N/A	#N/A	#N/A	#N/A	1.59491	1.08289	0.800226	#N/A	2.33311	0.550878	0.388905	1.83958	0.453833	#N/A	0.350988	0.701547	#N/A	#N/A	#N/A	#N/A	#N/A	#N/A	#N/A	#N/A	#N/A	#N/A	#N/A	#N/A	#N/A	#N/A	#N/A	#N/A	#N/A	#N/A	#N/A	#N/A	#N/A	#N/A	#N/A	#N/A	#N/A	#N/A	1.55705	#N/A	#N/A	0.705365	#N/A	#N/A	0.286808	#N/A	#N/A	#N/A	#N/A	#N/A	14	ENSG00000185760	KCNQ5	protein_coding	potassium voltage-gated channel subfamily Q member 5 [Source:HGNC Symbol;Acc:HGNC:6299]
#266538	#N/A	#N/A	#N/A	#N/A	#N/A	0.105674	#N/A	#N/A	#N/A	#N/A	#N/A	#N/A	#N/A	#N/A	#N/A	#N/A	#N/A	#N/A	0.107244	#N/A	#N/A	#N/A	#N/A	#N/A	#N/A	#N/A	#N/A	#N/A	#N/A	#N/A	#N/A	#N/A	#N/A	#N/A	0.284244	#N/A	#N/A	0.566115	0.622687	0.379907	1.95813	#N/A	1.66183	0.058096	0.0828656	#N/A	1.07802	0.989078	#N/A	1.15759	0.864462	#N/A	#N/A	#N/A	#N/A	#N/A	#N/A	#N/A	#N/A	#N/A	#N/A	#N/A	#N/A	14	ENSG00000266538		lncRNA	novel transcript
HOMER2	#N/A	#N/A	#N/A	#N/A	#N/A	0.132562	#N/A	#N/A	#N/A	#N/A	#N/A	#N/A	#N/A	0.617609	0.263342	0.29485	#N/A	0.188592	#N/A	#N/A	0.103843	#N/A	#N/A	0.11245	#N/A	#N/A	#N/A	#N/A	#N/A	#N/A	#N/A	#N/A	#N/A	#N/A	#N/A	#N/A	#N/A	#N/A	#N/A	#N/A	#N/A	#N/A	#N/A	#N/A	#N/A	#N/A	#N/A	#N/A	#N/A	#N/A	#N/A	#N/A	#N/A	#N/A	0.16043	0.108642	0.106019	0.139113	0.091615	0.0855498	#N/A	0.0862136	#N/A	14	ENSG00000103942	HOMER2	protein_coding	homer scaffold protein 2 [Source:HGNC Symbol;Acc:HGNC:17513]
NRG1	#N/A	#N/A	#N/A	#N/A	#N/A	#N/A	0.0888951	#N/A	#N/A	#N/A	#N/A	#N/A	#N/A	#N/A	#N/A	#N/A	#N/A	#N/A	#N/A	#N/A	#N/A	#N/A	#N/A	#N/A	#N/A	#N/A	#N/A	#N/A	#N/A	#N/A	#N/A	#N/A	#N/A	#N/A	0.125912	#N/A	#N/A	0.110558	#N/A	0.022021	1.40114	0.0275891	0.643475	#N/A	#N/A	0.0307606	0.473859	0.232067	#N/A	0.256359	0.195149	#N/A	#N/A	#N/A	#N/A	#N/A	#N/A	#N/A	#N/A	0.0661808	#N/A	0.0262187	#N/A	14	ENSG00000157168	NRG1	protein_coding	neuregulin 1 [Source:HGNC Symbol;Acc:HGNC:7997]
TSPAN7	#N/A	#N/A	#N/A	#N/A	#N/A	#N/A	#N/A	#N/A	#N/A	#N/A	#N/A	#N/A	#N/A	0.155793	0.484351	0.100453	#N/A	0.142789	0.100592	0.110005	0.134835	0.112694	#N/A	0.0727915	#N/A	#N/A	#N/A	#N/A	#N/A	#N/A	#N/A	#N/A	#N/A	#N/A	#N/A	#N/A	#N/A	#N/A	#N/A	#N/A	#N/A	#N/A	#N/A	#N/A	#N/A	#N/A	#N/A	#N/A	#N/A	#N/A	#N/A	0.132536	#N/A	#N/A	0.0655703	#N/A	0.0874573	0.0845432	#N/A	0.0699326	#N/A	#N/A	#N/A	14	ENSG00000156298	TSPAN7	protein_coding	tetraspanin 7 [Source:HGNC Symbol;Acc:HGNC:11854]
ACBD5	#N/A	#N/A	#N/A	#N/A	#N/A	#N/A	#N/A	#N/A	#N/A	#N/A	#N/A	#N/A	#N/A	#N/A	#N/A	#N/A	#N/A	#N/A	1.19475	#N/A	#N/A	1.07233	#N/A	#N/A	#N/A	#N/A	#N/A	#N/A	#N/A	#N/A	#N/A	#N/A	#N/A	1.04397	#N/A	#N/A	0.781644	#N/A	#N/A	#N/A	#N/A	#N/A	#N/A	#N/A	#N/A	0.832728	#N/A	#N/A	0.934623	0.664403	#N/A	0.880135	#N/A	#N/A	1.43552	2.91509	0.597655	2.08893	0.954238	#N/A	1.05415	#N/A	#N/A	14	ENSG00000107897	ACBD5	protein_coding	acyl-CoA binding domain containing 5 [Source:HGNC Symbol;Acc:HGNC:23338]
ZIK1	#N/A	#N/A	#N/A	#N/A	#N/A	#N/A	#N/A	#N/A	#N/A	#N/A	#N/A	#N/A	#N/A	#N/A	#N/A	#N/A	0.114945	#N/A	0.120861	#N/A	0.11404	#N/A	0.144853	#N/A	#N/A	#N/A	#N/A	#N/A	#N/A	#N/A	#N/A	#N/A	#N/A	#N/A	#N/A	#N/A	#N/A	#N/A	0.144121	#N/A	#N/A	0.0748418	1.66091	0.0908566	0.116285	0.106185	0.332271	#N/A	#N/A	0.125557	0.403228	#N/A	#N/A	#N/A	#N/A	#N/A	#N/A	#N/A	#N/A	#N/A	0.112495	#N/A	#N/A	14	ENSG00000171649	ZIK1	protein_coding	zinc finger protein interacting with K protein 1 [Source:HGNC Symbol;Acc:HGNC:33104]
ZPBP	#N/A	#N/A	#N/A	#N/A	#N/A	#N/A	#N/A	#N/A	#N/A	#N/A	#N/A	#N/A	#N/A	#N/A	#N/A	#N/A	#N/A	#N/A	#N/A	#N/A	#N/A	#N/A	0.136267	#N/A	#N/A	#N/A	#N/A	#N/A	#N/A	#N/A	#N/A	#N/A	#N/A	0.125139	#N/A	#N/A	0.11701	0.153256	0.121938	0.124924	1.65585	0.106629	0.856113	0.120098	0.140064	#N/A	0.388898	0.136199	#N/A	0.251199	#N/A	#N/A	#N/A	#N/A	#N/A	#N/A	#N/A	#N/A	#N/A	#N/A	#N/A	#N/A	#N/A	14	ENSG00000042813	ZPBP	protein_coding	zona pellucida binding protein [Source:HGNC Symbol;Acc:HGNC:15662]
IL10RB-DT	#N/A	#N/A	#N/A	#N/A	#N/A	#N/A	#N/A	#N/A	#N/A	#N/A	#N/A	#N/A	#N/A	0.223256	0.189854	0.157479	0.117049	0.166855	#N/A	#N/A	#N/A	#N/A	0.157059	#N/A	#N/A	#N/A	#N/A	#N/A	#N/A	#N/A	0.125557	#N/A	#N/A	#N/A	#N/A	#N/A	#N/A	#N/A	#N/A	#N/A	#N/A	#N/A	1.6389	#N/A	0.139904	#N/A	#N/A	#N/A	#N/A	0.723421	#N/A	0.159469	0.15591	#N/A	0.145104	#N/A	#N/A	#N/A	0.128404	#N/A	#N/A	#N/A	#N/A	14	ENSG00000223799	IL10RB-DT	lncRNA	IL10RB divergent transcript [Source:HGNC Symbol;Acc:HGNC:44303]
BCAR3	#N/A	#N/A	#N/A	#N/A	#N/A	#N/A	#N/A	#N/A	#N/A	#N/A	#N/A	#N/A	#N/A	1.48725	1.31127	1.40744	0.890894	1.87718	1.62968	1.30633	1.83923	#N/A	#N/A	1.97227	#N/A	#N/A	#N/A	#N/A	#N/A	1.02543	#N/A	#N/A	#N/A	#N/A	#N/A	#N/A	#N/A	#N/A	#N/A	#N/A	#N/A	#N/A	#N/A	#N/A	0.630693	#N/A	#N/A	#N/A	#N/A	0.625184	#N/A	#N/A	#N/A	#N/A	#N/A	#N/A	#N/A	#N/A	#N/A	#N/A	#N/A	1.9688	0.991835	14	ENSG00000137936	BCAR3	protein_coding	BCAR3 adaptor protein, NSP family member [Source:HGNC Symbol;Acc:HGNC:973]
SCARF1#074660	#N/A	#N/A	#N/A	#N/A	#N/A	#N/A	#N/A	#N/A	#N/A	#N/A	#N/A	#N/A	#N/A	1.30642	0.83299	0.659277	0.244998	#N/A	0.180683	0.192718	0.222255	#N/A	#N/A	0.188547	#N/A	#N/A	#N/A	#N/A	#N/A	#N/A	2.07112	#N/A	0.801885	0.272169	#N/A	#N/A	#N/A	#N/A	#N/A	#N/A	#N/A	#N/A	#N/A	#N/A	#N/A	#N/A	#N/A	#N/A	#N/A	#N/A	#N/A	#N/A	0.8117	0.254212	#N/A	#N/A	#N/A	#N/A	#N/A	#N/A	#N/A	0.170197	#N/A	14	ENSG00000074660	SCARF1	protein_coding	scavenger receptor class F member 1 [Source:HGNC Symbol;Acc:HGNC:16820]
POC5	#N/A	#N/A	#N/A	#N/A	#N/A	#N/A	#N/A	#N/A	#N/A	#N/A	#N/A	#N/A	#N/A	#N/A	#N/A	#N/A	#N/A	#N/A	#N/A	0.173719	#N/A	#N/A	#N/A	0.17931	#N/A	#N/A	#N/A	#N/A	#N/A	#N/A	#N/A	#N/A	#N/A	#N/A	0.771436	#N/A	0.95098	0.70464	#N/A	#N/A	0.711764	0.786366	0.718434	0.770776	0.926634	1.04567	0.646859	0.980689	#N/A	0.724815	#N/A	#N/A	#N/A	#N/A	#N/A	#N/A	#N/A	#N/A	#N/A	#N/A	#N/A	#N/A	#N/A	14	ENSG00000152359	POC5	protein_coding	POC5 centriolar protein [Source:HGNC Symbol;Acc:HGNC:26658]
HSF1#185122	#N/A	#N/A	#N/A	#N/A	#N/A	#N/A	#N/A	#N/A	#N/A	#N/A	#N/A	#N/A	#N/A	1.32758	0.720391	0.396109	0.13466	0.248654	0.113409	0.150057	0.111302	#N/A	#N/A	#N/A	0.0957659	#N/A	#N/A	#N/A	#N/A	#N/A	#N/A	#N/A	#N/A	#N/A	#N/A	#N/A	#N/A	#N/A	#N/A	#N/A	#N/A	#N/A	#N/A	#N/A	#N/A	#N/A	#N/A	#N/A	#N/A	#N/A	#N/A	1.03701	0.370402	#N/A	0.13379	#N/A	0.0952695	0.110521	#N/A	#N/A	#N/A	#N/A	#N/A	14	ENSG00000185122	HSF1	protein_coding	heat shock transcription factor 1 [Source:HGNC Symbol;Acc:HGNC:5224]
ERG	#N/A	#N/A	#N/A	#N/A	#N/A	#N/A	#N/A	#N/A	#N/A	#N/A	#N/A	#N/A	#N/A	0.117649	#N/A	#N/A	#N/A	0.112556	#N/A	#N/A	#N/A	#N/A	#N/A	#N/A	#N/A	#N/A	#N/A	#N/A	#N/A	#N/A	#N/A	#N/A	#N/A	#N/A	0.105074	#N/A	#N/A	0.0698023	#N/A	0.102395	3.20516	0.0941047	1.86485	0.0544773	0.0426582	#N/A	0.462728	0.0702788	#N/A	0.106192	0.211665	#N/A	#N/A	#N/A	#N/A	#N/A	#N/A	#N/A	#N/A	#N/A	#N/A	#N/A	#N/A	14	ENSG00000157554	ERG	protein_coding	ETS transcription factor ERG [Source:HGNC Symbol;Acc:HGNC:3446]
JCAD	#N/A	#N/A	#N/A	#N/A	#N/A	#N/A	#N/A	#N/A	#N/A	#N/A	#N/A	#N/A	#N/A	0.0776468	0.0666688	#N/A	#N/A	0.0580929	#N/A	#N/A	#N/A	#N/A	#N/A	#N/A	#N/A	#N/A	#N/A	#N/A	#N/A	#N/A	#N/A	#N/A	#N/A	#N/A	0.0434555	0.0657861	#N/A	0.0699104	#N/A	0.00380181	0.051827	0.0731887	0.0597014	#N/A	#N/A	#N/A	0.0738172	0.0582457	#N/A	0.069199	0.0468521	#N/A	#N/A	#N/A	#N/A	#N/A	#N/A	#N/A	#N/A	#N/A	#N/A	#N/A	#N/A	14	ENSG00000165757	JCAD	protein_coding	junctional cadherin 5 associated [Source:HGNC Symbol;Acc:HGNC:29283]
C1orf115	#N/A	#N/A	#N/A	#N/A	#N/A	#N/A	#N/A	#N/A	#N/A	#N/A	#N/A	#N/A	#N/A	0.0771546	#N/A	#N/A	#N/A	#N/A	#N/A	#N/A	#N/A	#N/A	#N/A	#N/A	#N/A	#N/A	#N/A	#N/A	#N/A	#N/A	0.0731262	#N/A	#N/A	#N/A	0.0633952	#N/A	0.0615739	0.0663506	#N/A	#N/A	0.06401	#N/A	0.0774516	0.0755672	0.0721777	0.0606364	0.0628216	0.067292	#N/A	0.067871	0.0505975	#N/A	#N/A	#N/A	#N/A	#N/A	#N/A	#N/A	#N/A	#N/A	#N/A	#N/A	#N/A	14	ENSG00000162817	C1orf115	protein_coding	chromosome 1 open reading frame 115 [Source:HGNC Symbol;Acc:HGNC:25873]
CA4	#N/A	#N/A	#N/A	#N/A	#N/A	#N/A	#N/A	#N/A	#N/A	#N/A	#N/A	#N/A	#N/A	0.0771514	0.066092	#N/A	#N/A	#N/A	#N/A	#N/A	#N/A	#N/A	#N/A	#N/A	#N/A	#N/A	#N/A	#N/A	#N/A	#N/A	#N/A	#N/A	0.0577677	#N/A	0.0816031	#N/A	0.0386697	0.0840159	#N/A	0.0689312	0.0715472	#N/A	0.0736526	0.0530794	#N/A	#N/A	0.0498993	0.0824357	#N/A	0.0237702	0.0849946	#N/A	#N/A	#N/A	#N/A	#N/A	#N/A	#N/A	#N/A	#N/A	#N/A	#N/A	#N/A	14	ENSG00000167434	CA4	protein_coding	carbonic anhydrase 4 [Source:HGNC Symbol;Acc:HGNC:1375]
CD6	#N/A	#N/A	#N/A	#N/A	#N/A	#N/A	#N/A	#N/A	#N/A	#N/A	#N/A	#N/A	#N/A	0.0912928	#N/A	#N/A	0.0541061	0.0847371	#N/A	#N/A	#N/A	#N/A	#N/A	#N/A	#N/A	#N/A	#N/A	#N/A	#N/A	#N/A	#N/A	#N/A	0.0854317	#N/A	0.0818566	#N/A	#N/A	0.0520437	#N/A	0.0737979	0.187504	0.0986452	0.541	#N/A	#N/A	#N/A	0.0832099	0.0697248	#N/A	0.0456083	0.0830042	#N/A	#N/A	#N/A	#N/A	#N/A	#N/A	#N/A	#N/A	#N/A	#N/A	#N/A	#N/A	14	ENSG00000013725	CD6	protein_coding	CD6 molecule [Source:HGNC Symbol;Acc:HGNC:1691]
#287470	#N/A	#N/A	#N/A	#N/A	#N/A	#N/A	#N/A	#N/A	#N/A	#N/A	#N/A	#N/A	#N/A	0.0712023	0.0647728	#N/A	#N/A	#N/A	#N/A	#N/A	#N/A	#N/A	#N/A	#N/A	#N/A	#N/A	#N/A	#N/A	#N/A	#N/A	#N/A	#N/A	#N/A	#N/A	0.080367	#N/A	0.0597769	0.0590688	0.0672856	#N/A	0.0719599	#N/A	0.0697047	0.0742656	0.0711341	#N/A	0.0729385	0.0659813	#N/A	0.0669528	0.0665629	#N/A	#N/A	#N/A	#N/A	#N/A	#N/A	#N/A	#N/A	#N/A	#N/A	#N/A	#N/A	14	ENSG00000287470		lncRNA	novel transcript, antisense to ERG
#285280	#N/A	#N/A	#N/A	#N/A	#N/A	#N/A	#N/A	#N/A	#N/A	#N/A	#N/A	#N/A	#N/A	#N/A	0.860425	#N/A	0.507832	1.06767	#N/A	#N/A	#N/A	#N/A	#N/A	#N/A	#N/A	#N/A	#N/A	#N/A	#N/A	#N/A	0.836841	#N/A	0.57363	#N/A	#N/A	#N/A	#N/A	#N/A	#N/A	#N/A	#N/A	#N/A	#N/A	#N/A	#N/A	#N/A	#N/A	#N/A	#N/A	#N/A	#N/A	2.6561	1.60139	0.551612	0.442338	0.406983	0.14487	0.364806	0.522923	#N/A	#N/A	0.391961	#N/A	14	ENSG00000285280		lncRNA	novel transcript
H1-4	#N/A	#N/A	#N/A	#N/A	#N/A	#N/A	#N/A	#N/A	#N/A	#N/A	#N/A	#N/A	#N/A	#N/A	0.0741209	#N/A	#N/A	#N/A	#N/A	#N/A	#N/A	#N/A	#N/A	#N/A	#N/A	#N/A	#N/A	#N/A	#N/A	#N/A	#N/A	#N/A	#N/A	#N/A	0.0498284	#N/A	0.0454599	0.0378283	0.0962601	0.0413669	0.217659	#N/A	0.0864184	0.0656844	0.0629025	#N/A	0.036542	0.0678103	#N/A	0.0707578	#N/A	#N/A	#N/A	0.0720404	#N/A	#N/A	#N/A	#N/A	#N/A	#N/A	#N/A	#N/A	#N/A	14	ENSG00000168298	H1-4	protein_coding	H1.4 linker histone, cluster member [Source:HGNC Symbol;Acc:HGNC:4718]
GRAP	#N/A	#N/A	#N/A	#N/A	#N/A	#N/A	#N/A	#N/A	#N/A	#N/A	#N/A	#N/A	#N/A	#N/A	0.0638575	#N/A	#N/A	#N/A	#N/A	#N/A	#N/A	#N/A	#N/A	#N/A	#N/A	#N/A	#N/A	#N/A	#N/A	#N/A	#N/A	#N/A	#N/A	#N/A	0.0790178	#N/A	0.0792329	0.0526676	0.0413626	0.063223	0.0747685	0.0712436	0.0480044	0.0730812	0.0699735	#N/A	0.0479458	0.0794165	#N/A	#N/A	0.0727655	#N/A	#N/A	#N/A	#N/A	#N/A	#N/A	#N/A	#N/A	#N/A	#N/A	#N/A	#N/A	14	ENSG00000154016	GRAP	protein_coding	GRB2 related adaptor protein [Source:HGNC Symbol;Acc:HGNC:4562]
LINC01597	#N/A	#N/A	#N/A	#N/A	#N/A	#N/A	#N/A	#N/A	#N/A	#N/A	#N/A	#N/A	#N/A	#N/A	0.0317719	#N/A	#N/A	#N/A	#N/A	#N/A	#N/A	#N/A	#N/A	#N/A	#N/A	#N/A	#N/A	#N/A	#N/A	#N/A	#N/A	#N/A	#N/A	#N/A	0.0394919	#N/A	0.0418982	0.0428416	0.0434775	#N/A	0.045402	0.0368657	0.047715	0.0380525	0.0360236	#N/A	0.0331508	0.0175324	#N/A	0.0119299	0.0421053	#N/A	#N/A	#N/A	#N/A	#N/A	#N/A	#N/A	#N/A	#N/A	#N/A	#N/A	#N/A	14	ENSG00000205611	LINC01597	lncRNA	long intergenic non-protein coding RNA 1597 [Source:HGNC Symbol;Acc:HGNC:51594]
AVL9	#N/A	#N/A	#N/A	#N/A	#N/A	#N/A	#N/A	#N/A	#N/A	#N/A	#N/A	#N/A	#N/A	#N/A	#N/A	#N/A	0.661873	#N/A	#N/A	1.01485	#N/A	#N/A	#N/A	#N/A	#N/A	#N/A	#N/A	#N/A	#N/A	#N/A	#N/A	#N/A	#N/A	#N/A	0.452125	#N/A	#N/A	0.503137	#N/A	0.458977	#N/A	0.61311	0.427898	0.61322	0.541602	0.962356	#N/A	0.645808	#N/A	0.573467	0.471635	#N/A	#N/A	#N/A	#N/A	#N/A	1.21694	#N/A	#N/A	#N/A	#N/A	#N/A	#N/A	14	ENSG00000105778	AVL9	protein_coding	AVL9 cell migration associated [Source:HGNC Symbol;Acc:HGNC:28994]
ANO2	#N/A	#N/A	#N/A	#N/A	#N/A	#N/A	#N/A	#N/A	#N/A	#N/A	#N/A	#N/A	#N/A	#N/A	#N/A	#N/A	#N/A	0.0902495	#N/A	#N/A	#N/A	#N/A	#N/A	#N/A	#N/A	#N/A	#N/A	#N/A	#N/A	#N/A	#N/A	#N/A	#N/A	#N/A	0.0842433	0.0143076	#N/A	0.106159	#N/A	#N/A	1.87989	0.0714895	1.16375	0.0608617	0.0603842	0.0332991	0.70298	0.300259	#N/A	0.295733	0.320705	#N/A	#N/A	#N/A	#N/A	#N/A	#N/A	#N/A	#N/A	#N/A	#N/A	#N/A	#N/A	14	ENSG00000047617	ANO2	protein_coding	anoctamin 2 [Source:HGNC Symbol;Acc:HGNC:1183]
RPS4X	#N/A	#N/A	#N/A	#N/A	#N/A	#N/A	#N/A	#N/A	#N/A	#N/A	#N/A	#N/A	#N/A	#N/A	#N/A	#N/A	#N/A	#N/A	0.0508254	#N/A	#N/A	#N/A	#N/A	#N/A	#N/A	#N/A	0.0106734	#N/A	#N/A	#N/A	#N/A	#N/A	#N/A	#N/A	0.0464747	#N/A	0.0613519	0.0562936	#N/A	#N/A	0.0617071	0.075008	0.0751894	0.0521834	0.0308418	0.0624655	0.0878828	0.0721111	#N/A	0.0706576	#N/A	#N/A	#N/A	#N/A	#N/A	#N/A	#N/A	#N/A	#N/A	#N/A	#N/A	#N/A	#N/A	14	ENSG00000198034	RPS4X	protein_coding	ribosomal protein S4 X-linked [Source:HGNC Symbol;Acc:HGNC:10424]
SAMD12	#N/A	#N/A	#N/A	#N/A	#N/A	#N/A	#N/A	#N/A	#N/A	#N/A	#N/A	#N/A	#N/A	#N/A	#N/A	#N/A	#N/A	#N/A	#N/A	#N/A	0.176456	#N/A	#N/A	#N/A	#N/A	#N/A	#N/A	#N/A	#N/A	#N/A	#N/A	#N/A	#N/A	0.198507	0.619437	#N/A	1.98073	0.686313	2.13984	2.29259	4.57102	0.503345	2.93728	#N/A	#N/A	#N/A	2.01359	2.13871	#N/A	1.45654	2.88353	#N/A	#N/A	#N/A	#N/A	#N/A	#N/A	#N/A	#N/A	#N/A	#N/A	#N/A	#N/A	14	ENSG00000177570	SAMD12	protein_coding	sterile alpha motif domain containing 12 [Source:HGNC Symbol;Acc:HGNC:31750]
TOR1A	#N/A	#N/A	#N/A	#N/A	#N/A	#N/A	#N/A	#N/A	#N/A	#N/A	#N/A	#N/A	#N/A	#N/A	#N/A	#N/A	#N/A	#N/A	#N/A	#N/A	0.121675	#N/A	#N/A	#N/A	#N/A	#N/A	#N/A	#N/A	#N/A	#N/A	#N/A	#N/A	#N/A	#N/A	0.454046	#N/A	0.488456	0.618035	0.511043	0.158539	1.32725	#N/A	0.925579	#N/A	0.0646954	#N/A	0.566154	0.53316	0.128094	0.749523	0.528675	#N/A	#N/A	#N/A	#N/A	#N/A	#N/A	#N/A	#N/A	#N/A	#N/A	#N/A	#N/A	14	ENSG00000136827	TOR1A	protein_coding	torsin family 1 member A [Source:HGNC Symbol;Acc:HGNC:3098]
MAZ	#N/A	#N/A	#N/A	#N/A	#N/A	#N/A	#N/A	#N/A	#N/A	#N/A	#N/A	#N/A	#N/A	#N/A	#N/A	#N/A	#N/A	#N/A	#N/A	#N/A	#N/A	#N/A	#N/A	#N/A	#N/A	0.0714035	#N/A	#N/A	#N/A	#N/A	#N/A	#N/A	0.116062	#N/A	0.381118	#N/A	0.390903	0.692951	#N/A	0.993743	#N/A	0.221714	#N/A	0.222826	#N/A	#N/A	0.766244	0.59525	0.127241	0.5679	0.775386	#N/A	#N/A	#N/A	#N/A	#N/A	#N/A	0.131115	#N/A	#N/A	#N/A	#N/A	#N/A	14	ENSG00000103495	MAZ	protein_coding	MYC associated zinc finger protein [Source:HGNC Symbol;Acc:HGNC:6914]
CNTN1	#N/A	#N/A	#N/A	#N/A	#N/A	#N/A	#N/A	#N/A	#N/A	#N/A	#N/A	#N/A	#N/A	#N/A	#N/A	#N/A	#N/A	#N/A	#N/A	#N/A	#N/A	#N/A	#N/A	#N/A	#N/A	0.0216404	#N/A	#N/A	#N/A	#N/A	#N/A	#N/A	#N/A	#N/A	0.0336337	#N/A	0.0165272	0.0516313	#N/A	0.0515317	0.043399	0.0480691	0.0609417	0.0167345	0.0516352	#N/A	0.0575554	0.0593078	#N/A	0.0609029	0.0354022	#N/A	#N/A	#N/A	#N/A	#N/A	#N/A	#N/A	#N/A	#N/A	#N/A	#N/A	#N/A	14	ENSG00000018236	CNTN1	protein_coding	contactin 1 [Source:HGNC Symbol;Acc:HGNC:2171]
PAQR7	#N/A	#N/A	#N/A	#N/A	#N/A	#N/A	#N/A	#N/A	#N/A	#N/A	#N/A	#N/A	#N/A	#N/A	#N/A	#N/A	#N/A	#N/A	#N/A	#N/A	#N/A	#N/A	#N/A	#N/A	#N/A	0.0466523	#N/A	#N/A	#N/A	#N/A	#N/A	#N/A	#N/A	#N/A	0.192734	#N/A	0.0696683	0.176509	0.0762953	0.13206	1.44793	#N/A	1.28831	0.0603722	0.0689003	0.118181	#N/A	0.255668	#N/A	0.126309	0.158953	#N/A	#N/A	#N/A	#N/A	#N/A	#N/A	#N/A	#N/A	#N/A	#N/A	#N/A	#N/A	14	ENSG00000182749	PAQR7	protein_coding	progestin and adipoQ receptor family member 7 [Source:HGNC Symbol;Acc:HGNC:23146]
NF1	#N/A	#N/A	#N/A	#N/A	#N/A	#N/A	#N/A	#N/A	#N/A	#N/A	#N/A	#N/A	#N/A	#N/A	#N/A	#N/A	#N/A	#N/A	#N/A	#N/A	#N/A	#N/A	#N/A	#N/A	#N/A	0.674936	#N/A	#N/A	#N/A	#N/A	#N/A	#N/A	#N/A	#N/A	0.464617	#N/A	0.448893	0.430185	0.457333	#N/A	#N/A	0.583766	0.442975	0.441521	0.436079	0.642815	0.475407	0.553261	1.08094	#N/A	#N/A	#N/A	#N/A	#N/A	#N/A	#N/A	#N/A	#N/A	#N/A	#N/A	#N/A	1.04409	#N/A	14	ENSG00000196712	NF1	protein_coding	neurofibromin 1 [Source:HGNC Symbol;Acc:HGNC:7765]
GPR173	#N/A	#N/A	#N/A	#N/A	#N/A	#N/A	#N/A	#N/A	#N/A	#N/A	#N/A	#N/A	#N/A	#N/A	#N/A	#N/A	#N/A	#N/A	#N/A	#N/A	#N/A	#N/A	#N/A	#N/A	#N/A	0.0338333	#N/A	#N/A	#N/A	#N/A	#N/A	#N/A	#N/A	#N/A	0.0917121	#N/A	0.0393961	0.0826396	0.0308209	0.0549544	0.340073	#N/A	0.111594	0.0747782	0.0619718	#N/A	0.0537145	0.050814	#N/A	0.0380138	0.0547079	#N/A	#N/A	#N/A	#N/A	#N/A	#N/A	#N/A	#N/A	#N/A	#N/A	#N/A	#N/A	14	ENSG00000184194	GPR173	protein_coding	G protein-coupled receptor 173 [Source:HGNC Symbol;Acc:HGNC:18186]
KLHL42	#N/A	#N/A	#N/A	#N/A	#N/A	#N/A	#N/A	#N/A	#N/A	#N/A	#N/A	#N/A	#N/A	#N/A	#N/A	#N/A	#N/A	#N/A	#N/A	#N/A	#N/A	#N/A	#N/A	#N/A	#N/A	0.130888	#N/A	#N/A	#N/A	#N/A	#N/A	#N/A	#N/A	#N/A	0.986541	#N/A	1.24928	1.22882	1.01379	1.2021	1.0099	1.02515	0.822984	0.84143	0.76917	#N/A	0.849253	1.2493	#N/A	#N/A	0.938807	#N/A	#N/A	#N/A	#N/A	#N/A	#N/A	#N/A	#N/A	#N/A	#N/A	#N/A	#N/A	14	ENSG00000087448	KLHL42	protein_coding	kelch like family member 42 [Source:HGNC Symbol;Acc:HGNC:29252]
PFKP	#N/A	#N/A	#N/A	#N/A	#N/A	#N/A	#N/A	#N/A	#N/A	#N/A	#N/A	#N/A	#N/A	#N/A	#N/A	#N/A	#N/A	#N/A	#N/A	#N/A	#N/A	#N/A	#N/A	#N/A	#N/A	#N/A	0.029675	#N/A	#N/A	#N/A	#N/A	#N/A	#N/A	#N/A	0.978412	0.0975298	1.23008	0.55573	1.47307	0.661159	#N/A	#N/A	#N/A	0.437018	0.413444	0.1199	0.743024	1.05814	#N/A	0.987727	0.947703	#N/A	#N/A	#N/A	#N/A	#N/A	#N/A	#N/A	#N/A	#N/A	#N/A	#N/A	#N/A	14	ENSG00000067057	PFKP	protein_coding	phosphofructokinase, platelet [Source:HGNC Symbol;Acc:HGNC:8878]
OSBPL5	#N/A	#N/A	#N/A	#N/A	#N/A	#N/A	#N/A	#N/A	#N/A	#N/A	#N/A	#N/A	#N/A	#N/A	#N/A	#N/A	#N/A	#N/A	#N/A	#N/A	#N/A	#N/A	#N/A	#N/A	#N/A	#N/A	0.708853	#N/A	#N/A	#N/A	#N/A	#N/A	#N/A	#N/A	#N/A	#N/A	#N/A	0.853362	0.928786	0.886277	0.826039	0.990145	1.09554	#N/A	1.21006	0.987373	0.926955	1.11063	1.45471	1.09045	1.22468	#N/A	#N/A	#N/A	#N/A	#N/A	#N/A	#N/A	#N/A	#N/A	#N/A	#N/A	#N/A	14	ENSG00000021762	OSBPL5	protein_coding	oxysterol binding protein like 5 [Source:HGNC Symbol;Acc:HGNC:16392]
CNP	#N/A	#N/A	#N/A	#N/A	#N/A	#N/A	#N/A	#N/A	#N/A	#N/A	#N/A	#N/A	#N/A	#N/A	#N/A	#N/A	#N/A	#N/A	#N/A	#N/A	#N/A	#N/A	#N/A	#N/A	#N/A	#N/A	0.0267295	#N/A	#N/A	#N/A	#N/A	#N/A	#N/A	#N/A	1.12383	#N/A	1.24413	1.3839	0.765584	0.987553	1.31649	0.847028	1.91464	0.667183	0.519518	#N/A	#N/A	0.961818	#N/A	1.90964	1.10655	#N/A	#N/A	#N/A	#N/A	#N/A	#N/A	#N/A	#N/A	#N/A	#N/A	#N/A	#N/A	14	ENSG00000173786	CNP	protein_coding	2',3'-cyclic nucleotide 3' phosphodiesterase [Source:HGNC Symbol;Acc:HGNC:2158]
#263551	#N/A	#N/A	#N/A	#N/A	#N/A	#N/A	#N/A	#N/A	#N/A	#N/A	#N/A	#N/A	#N/A	#N/A	#N/A	#N/A	#N/A	#N/A	#N/A	#N/A	#N/A	#N/A	#N/A	#N/A	#N/A	#N/A	#N/A	#N/A	#N/A	#N/A	0.0505533	#N/A	0.0585066	#N/A	0.0471388	#N/A	#N/A	0.067035	0.0299543	#N/A	0.174256	0.0467991	0.111812	0.0432114	0.0427346	0.0615316	0.00931522	#N/A	#N/A	0.0259906	0.0263338	#N/A	#N/A	#N/A	#N/A	#N/A	#N/A	#N/A	#N/A	#N/A	#N/A	#N/A	#N/A	14	ENSG00000263551		lncRNA	novel transcript
DTNB	#N/A	#N/A	#N/A	#N/A	#N/A	#N/A	#N/A	#N/A	#N/A	#N/A	#N/A	#N/A	#N/A	#N/A	#N/A	#N/A	#N/A	#N/A	#N/A	#N/A	#N/A	#N/A	#N/A	#N/A	#N/A	#N/A	#N/A	#N/A	#N/A	#N/A	#N/A	#N/A	#N/A	1.55507	0.986267	2.28087	#N/A	0.880005	0.952007	1.04896	0.912722	#N/A	0.903628	1.09279	0.958354	1.09707	1.05943	1.06306	#N/A	1.11875	#N/A	#N/A	#N/A	#N/A	#N/A	#N/A	#N/A	#N/A	#N/A	#N/A	#N/A	#N/A	#N/A	14	ENSG00000138101	DTNB	protein_coding	dystrobrevin beta [Source:HGNC Symbol;Acc:HGNC:3058]
S1PR1	#N/A	#N/A	#N/A	#N/A	#N/A	#N/A	#N/A	#N/A	#N/A	#N/A	#N/A	#N/A	#N/A	#N/A	#N/A	#N/A	#N/A	#N/A	#N/A	#N/A	#N/A	#N/A	#N/A	#N/A	#N/A	#N/A	#N/A	#N/A	#N/A	#N/A	0.0688953	#N/A	#N/A	#N/A	0.0776267	#N/A	0.0778073	0.0798796	0.0436469	0.0640405	0.091396	#N/A	0.0829147	0.0721564	0.068703	#N/A	0.0822809	0.0781977	#N/A	0.0783169	0.0672241	#N/A	#N/A	#N/A	#N/A	#N/A	#N/A	#N/A	#N/A	#N/A	#N/A	#N/A	#N/A	14	ENSG00000170989	S1PR1	protein_coding	sphingosine-1-phosphate receptor 1 [Source:HGNC Symbol;Acc:HGNC:3165]
CDC42EP4	#N/A	#N/A	#N/A	#N/A	#N/A	#N/A	#N/A	#N/A	#N/A	#N/A	#N/A	#N/A	#N/A	#N/A	#N/A	#N/A	#N/A	#N/A	#N/A	#N/A	#N/A	#N/A	#N/A	#N/A	#N/A	#N/A	#N/A	#N/A	#N/A	#N/A	#N/A	#N/A	#N/A	#N/A	0.779968	#N/A	1.46397	1.44328	2.3787	1.34358	0.951254	#N/A	3.52279	1.02903	0.235772	0.174573	0.371019	1.01794	#N/A	0.181606	0.976524	#N/A	#N/A	#N/A	#N/A	#N/A	#N/A	#N/A	#N/A	#N/A	#N/A	#N/A	#N/A	14	ENSG00000179604	CDC42EP4	protein_coding	CDC42 effector protein 4 [Source:HGNC Symbol;Acc:HGNC:17147]
ADNP2	#N/A	#N/A	#N/A	#N/A	#N/A	#N/A	#N/A	#N/A	#N/A	#N/A	#N/A	#N/A	#N/A	#N/A	#N/A	#N/A	#N/A	#N/A	#N/A	#N/A	#N/A	#N/A	#N/A	#N/A	#N/A	#N/A	#N/A	#N/A	#N/A	#N/A	#N/A	#N/A	#N/A	#N/A	1.07607	#N/A	1.59542	1.35585	1.81582	1.32621	1.27837	#N/A	1.93809	1.26906	1.77765	1.41303	1.53562	1.71911	#N/A	2.04665	1.44988	#N/A	#N/A	#N/A	#N/A	#N/A	#N/A	#N/A	#N/A	#N/A	#N/A	#N/A	#N/A	14	ENSG00000101544	ADNP2	protein_coding	ADNP homeobox 2 [Source:HGNC Symbol;Acc:HGNC:23803]
APOBEC3F	#N/A	#N/A	#N/A	#N/A	#N/A	#N/A	#N/A	#N/A	#N/A	#N/A	#N/A	#N/A	#N/A	#N/A	#N/A	#N/A	#N/A	#N/A	#N/A	#N/A	#N/A	#N/A	#N/A	#N/A	#N/A	#N/A	#N/A	#N/A	#N/A	#N/A	#N/A	#N/A	#N/A	#N/A	0.0817557	#N/A	0.0570895	0.11761	0.104091	0.105227	0.104592	0.105489	0.0852015	0.0889769	0.10333	#N/A	0.111247	0.114641	#N/A	0.104616	0.118352	#N/A	#N/A	#N/A	#N/A	#N/A	#N/A	#N/A	#N/A	#N/A	#N/A	#N/A	#N/A	14	ENSG00000128394	APOBEC3F	protein_coding	apolipoprotein B mRNA editing enzyme catalytic subunit 3F [Source:HGNC Symbol;Acc:HGNC:17356]
ETS1	#N/A	#N/A	#N/A	#N/A	#N/A	#N/A	#N/A	#N/A	#N/A	#N/A	#N/A	#N/A	#N/A	#N/A	#N/A	#N/A	#N/A	#N/A	#N/A	#N/A	#N/A	#N/A	#N/A	#N/A	#N/A	#N/A	#N/A	#N/A	#N/A	#N/A	#N/A	#N/A	#N/A	#N/A	1.9087	#N/A	2.1767	2.33395	2.33389	2.27882	2.66216	#N/A	3.84113	1.84533	1.08476	0.343089	3.12314	3.47337	#N/A	2.76138	1.36134	#N/A	#N/A	#N/A	#N/A	#N/A	#N/A	#N/A	#N/A	#N/A	#N/A	#N/A	#N/A	14	ENSG00000134954	ETS1	protein_coding	ETS proto-oncogene 1, transcription factor [Source:HGNC Symbol;Acc:HGNC:3488]
DNAAF11	#N/A	#N/A	#N/A	#N/A	#N/A	#N/A	#N/A	#N/A	#N/A	#N/A	#N/A	#N/A	#N/A	#N/A	#N/A	#N/A	#N/A	#N/A	#N/A	#N/A	#N/A	#N/A	#N/A	#N/A	#N/A	#N/A	#N/A	#N/A	#N/A	#N/A	#N/A	#N/A	#N/A	#N/A	0.115818	#N/A	0.0883454	0.055224	0.0936235	0.0727782	2.78184	#N/A	1.48297	0.0612112	0.101303	0.0819486	0.233235	0.0646437	#N/A	0.156548	0.0833192	#N/A	#N/A	#N/A	#N/A	#N/A	#N/A	#N/A	#N/A	#N/A	#N/A	#N/A	#N/A	14	ENSG00000129295	DNAAF11	protein_coding	dynein axonemal assembly factor 11 [Source:HGNC Symbol;Acc:HGNC:16725]
HLA-F-AS1#214922	#N/A	#N/A	#N/A	#N/A	#N/A	#N/A	#N/A	#N/A	#N/A	#N/A	#N/A	#N/A	#N/A	#N/A	#N/A	#N/A	#N/A	#N/A	#N/A	#N/A	#N/A	#N/A	#N/A	#N/A	#N/A	#N/A	#N/A	#N/A	#N/A	#N/A	#N/A	#N/A	#N/A	#N/A	0.111647	#N/A	0.290784	0.149962	0.431542	0.139637	2.1669	0.10455	3.48405	0.124533	0.161805	#N/A	0.182611	0.205961	#N/A	0.154121	0.167501	#N/A	#N/A	#N/A	#N/A	#N/A	#N/A	#N/A	#N/A	#N/A	#N/A	#N/A	#N/A	14	ENSG00000214922	HLA-F-AS1	lncRNA	HLA-F antisense RNA 1 [Source:HGNC Symbol;Acc:HGNC:26645]
AHI1-DT	#N/A	#N/A	#N/A	#N/A	#N/A	#N/A	#N/A	#N/A	#N/A	#N/A	#N/A	#N/A	#N/A	#N/A	#N/A	#N/A	#N/A	#N/A	#N/A	#N/A	#N/A	#N/A	#N/A	#N/A	#N/A	#N/A	#N/A	#N/A	#N/A	#N/A	#N/A	#N/A	#N/A	#N/A	0.167877	#N/A	0.202968	0.517363	1.22464	0.312804	2.10457	0.0856136	2.73523	0.116112	0.0772389	#N/A	0.945797	0.529901	#N/A	0.656013	0.662278	#N/A	#N/A	#N/A	#N/A	#N/A	#N/A	#N/A	#N/A	#N/A	#N/A	#N/A	#N/A	14	ENSG00000231028	AHI1-DT	lncRNA	AHI1 divergent transcript [Source:HGNC Symbol;Acc:HGNC:32526]
SELENOM	#N/A	#N/A	#N/A	#N/A	#N/A	#N/A	#N/A	#N/A	#N/A	#N/A	#N/A	#N/A	#N/A	#N/A	#N/A	#N/A	#N/A	#N/A	#N/A	#N/A	#N/A	#N/A	#N/A	#N/A	#N/A	#N/A	#N/A	#N/A	#N/A	#N/A	#N/A	#N/A	#N/A	#N/A	0.206587	#N/A	0.207559	0.217343	0.219513	0.19056	0.271095	0.175358	0.260562	#N/A	0.174391	0.136398	0.227229	0.191182	#N/A	0.213527	0.219684	#N/A	#N/A	#N/A	#N/A	#N/A	#N/A	#N/A	#N/A	#N/A	#N/A	#N/A	#N/A	14	ENSG00000198832	SELENOM	protein_coding	selenoprotein M [Source:HGNC Symbol;Acc:HGNC:30397]
CCDC115	#N/A	#N/A	#N/A	#N/A	#N/A	#N/A	#N/A	#N/A	#N/A	#N/A	#N/A	#N/A	#N/A	#N/A	#N/A	#N/A	#N/A	#N/A	#N/A	#N/A	#N/A	#N/A	#N/A	#N/A	#N/A	#N/A	#N/A	#N/A	#N/A	#N/A	#N/A	#N/A	#N/A	#N/A	0.0380535	#N/A	0.0749554	0.0649676	0.0859777	0.0675762	0.0539657	0.0657035	0.0987397	0.0516786	0.0763758	#N/A	0.0299716	0.0520425	#N/A	0.0110138	0.0216261	#N/A	#N/A	#N/A	#N/A	#N/A	#N/A	#N/A	#N/A	#N/A	#N/A	#N/A	#N/A	14	ENSG00000136710	CCDC115	protein_coding	coiled-coil domain containing 115 [Source:HGNC Symbol;Acc:HGNC:28178]
PCGF2#277258	#N/A	#N/A	#N/A	#N/A	#N/A	#N/A	#N/A	#N/A	#N/A	#N/A	#N/A	#N/A	#N/A	#N/A	#N/A	#N/A	#N/A	#N/A	#N/A	#N/A	#N/A	#N/A	#N/A	#N/A	#N/A	#N/A	#N/A	#N/A	#N/A	#N/A	#N/A	#N/A	#N/A	#N/A	0.179212	#N/A	0.140545	0.165711	0.138437	0.126095	0.192553	0.129137	0.376017	0.161964	0.156228	#N/A	0.132218	0.141989	#N/A	0.13134	0.165548	#N/A	#N/A	#N/A	#N/A	#N/A	#N/A	#N/A	#N/A	#N/A	#N/A	#N/A	#N/A	14	ENSG00000277258	PCGF2	protein_coding	polycomb group ring finger 2 [Source:HGNC Symbol;Acc:HGNC:12929]
ADAMTSL3	#N/A	#N/A	#N/A	#N/A	#N/A	#N/A	#N/A	#N/A	#N/A	#N/A	#N/A	#N/A	#N/A	#N/A	#N/A	#N/A	#N/A	#N/A	#N/A	#N/A	#N/A	#N/A	#N/A	#N/A	#N/A	#N/A	#N/A	#N/A	#N/A	#N/A	#N/A	#N/A	#N/A	#N/A	0.12865	#N/A	0.346368	0.107052	0.737933	0.131071	3.24314	#N/A	3.53066	0.114514	0.128459	0.0898211	1.86433	0.316668	#N/A	0.276271	0.276848	#N/A	#N/A	#N/A	#N/A	#N/A	#N/A	#N/A	#N/A	#N/A	#N/A	#N/A	#N/A	14	ENSG00000156218	ADAMTSL3	protein_coding	ADAMTS like 3 [Source:HGNC Symbol;Acc:HGNC:14633]
FANCF	#N/A	#N/A	#N/A	#N/A	#N/A	#N/A	#N/A	#N/A	#N/A	#N/A	#N/A	#N/A	#N/A	#N/A	#N/A	#N/A	#N/A	#N/A	#N/A	#N/A	#N/A	#N/A	#N/A	#N/A	#N/A	#N/A	#N/A	#N/A	#N/A	#N/A	#N/A	#N/A	#N/A	#N/A	0.13562	#N/A	0.0756357	0.0828759	0.135497	0.0883263	0.179827	#N/A	0.132452	0.0889801	0.0808537	0.114188	0.109287	0.133067	#N/A	0.0970598	0.131433	#N/A	#N/A	#N/A	#N/A	#N/A	#N/A	#N/A	#N/A	#N/A	#N/A	#N/A	#N/A	14	ENSG00000183161	FANCF	protein_coding	FA complementation group F [Source:HGNC Symbol;Acc:HGNC:3587]
TSPAN17	#N/A	#N/A	#N/A	#N/A	#N/A	#N/A	#N/A	#N/A	#N/A	#N/A	#N/A	#N/A	#N/A	#N/A	#N/A	#N/A	#N/A	#N/A	#N/A	#N/A	#N/A	#N/A	#N/A	#N/A	#N/A	#N/A	#N/A	#N/A	#N/A	#N/A	#N/A	#N/A	#N/A	#N/A	0.0778288	#N/A	0.119851	0.0415764	0.0810059	0.0749553	0.630518	0.0788981	0.132028	0.0866323	0.0899854	#N/A	0.0859299	0.093489	#N/A	0.076659	0.0498842	#N/A	#N/A	#N/A	#N/A	#N/A	#N/A	#N/A	#N/A	#N/A	#N/A	#N/A	#N/A	14	ENSG00000048140	TSPAN17	protein_coding	tetraspanin 17 [Source:HGNC Symbol;Acc:HGNC:13594]
LTBP4	#N/A	#N/A	#N/A	#N/A	#N/A	#N/A	#N/A	#N/A	#N/A	#N/A	#N/A	#N/A	#N/A	#N/A	#N/A	#N/A	#N/A	#N/A	#N/A	#N/A	#N/A	#N/A	#N/A	#N/A	#N/A	#N/A	#N/A	#N/A	#N/A	#N/A	#N/A	#N/A	#N/A	#N/A	0.209184	#N/A	0.421057	0.119486	0.783666	0.22924	2.55477	0.068254	3.74933	0.107196	0.135298	#N/A	0.924837	0.207176	#N/A	0.207919	0.855396	#N/A	#N/A	#N/A	#N/A	#N/A	#N/A	#N/A	#N/A	#N/A	#N/A	#N/A	#N/A	14	ENSG00000090006	LTBP4	protein_coding	latent transforming growth factor beta binding protein 4 [Source:HGNC Symbol;Acc:HGNC:6717]
ORAI3	#N/A	#N/A	#N/A	#N/A	#N/A	#N/A	#N/A	#N/A	#N/A	#N/A	#N/A	#N/A	#N/A	#N/A	#N/A	#N/A	#N/A	#N/A	#N/A	#N/A	#N/A	#N/A	#N/A	#N/A	#N/A	#N/A	#N/A	#N/A	#N/A	#N/A	#N/A	#N/A	#N/A	#N/A	0.0862758	#N/A	0.113937	0.469481	0.140984	0.124705	1.73804	#N/A	0.302934	0.136599	0.104326	0.114417	0.255206	0.134269	#N/A	0.134969	0.142428	#N/A	#N/A	#N/A	#N/A	#N/A	#N/A	#N/A	#N/A	#N/A	#N/A	#N/A	#N/A	14	ENSG00000175938	ORAI3	protein_coding	ORAI calcium release-activated calcium modulator 3 [Source:HGNC Symbol;Acc:HGNC:28185]
EFHC1	#N/A	#N/A	#N/A	#N/A	#N/A	#N/A	#N/A	#N/A	#N/A	#N/A	#N/A	#N/A	#N/A	#N/A	#N/A	#N/A	#N/A	#N/A	#N/A	#N/A	#N/A	#N/A	#N/A	#N/A	#N/A	#N/A	#N/A	#N/A	#N/A	#N/A	#N/A	#N/A	#N/A	#N/A	0.888277	#N/A	1.02545	0.923021	1.42757	1.51521	1.07937	#N/A	1.10681	1.29681	1.26873	1.2056	0.9645	1.11116	#N/A	1.06684	1.16111	#N/A	#N/A	#N/A	#N/A	#N/A	#N/A	#N/A	#N/A	#N/A	#N/A	#N/A	#N/A	14	ENSG00000096093	EFHC1	protein_coding	EF-hand domain containing 1 [Source:HGNC Symbol;Acc:HGNC:16406]
HEBP1	#N/A	#N/A	#N/A	#N/A	#N/A	#N/A	#N/A	#N/A	#N/A	#N/A	#N/A	#N/A	#N/A	#N/A	#N/A	#N/A	#N/A	#N/A	#N/A	#N/A	#N/A	#N/A	#N/A	#N/A	#N/A	#N/A	#N/A	#N/A	#N/A	#N/A	#N/A	#N/A	#N/A	#N/A	0.228351	0.0841472	0.208592	0.400462	0.56527	0.364863	2.57885	0.127862	#N/A	0.148131	0.10947	0.115348	#N/A	0.477861	#N/A	#N/A	0.638889	#N/A	#N/A	#N/A	#N/A	0.0945612	#N/A	#N/A	#N/A	#N/A	#N/A	#N/A	#N/A	14	ENSG00000013583	HEBP1	protein_coding	heme binding protein 1 [Source:HGNC Symbol;Acc:HGNC:17176]
CHD4	#N/A	#N/A	#N/A	#N/A	#N/A	#N/A	#N/A	#N/A	#N/A	#N/A	#N/A	#N/A	#N/A	#N/A	#N/A	#N/A	#N/A	#N/A	#N/A	#N/A	#N/A	#N/A	#N/A	#N/A	#N/A	#N/A	#N/A	#N/A	#N/A	#N/A	#N/A	#N/A	#N/A	#N/A	0.954744	#N/A	0.999146	0.890464	1.06415	0.989641	0.784614	0.994928	0.662981	0.789702	0.599303	#N/A	#N/A	0.839219	0.890755	0.641921	0.780222	#N/A	#N/A	#N/A	#N/A	#N/A	#N/A	#N/A	#N/A	#N/A	#N/A	#N/A	#N/A	14	ENSG00000111642	CHD4	protein_coding	chromodomain helicase DNA binding protein 4 [Source:HGNC Symbol;Acc:HGNC:1919]
GSN-AS1	#N/A	#N/A	#N/A	#N/A	#N/A	#N/A	#N/A	#N/A	#N/A	#N/A	#N/A	#N/A	#N/A	#N/A	#N/A	#N/A	#N/A	#N/A	#N/A	#N/A	#N/A	#N/A	#N/A	#N/A	#N/A	#N/A	#N/A	#N/A	#N/A	#N/A	#N/A	#N/A	#N/A	#N/A	0.00961782	#N/A	0.062236	0.0843018	0.0396019	0.0650977	0.0685671	#N/A	0.0459579	0.0540839	#N/A	0.0617246	0.0186439	0.033715	#N/A	0.0759267	0.00802859	#N/A	#N/A	#N/A	#N/A	#N/A	#N/A	#N/A	#N/A	#N/A	#N/A	0.0291555	#N/A	14	ENSG00000235865	GSN-AS1	lncRNA	GSN antisense RNA 1 [Source:HGNC Symbol;Acc:HGNC:23372]
NTHL1	#N/A	#N/A	#N/A	#N/A	#N/A	#N/A	#N/A	#N/A	#N/A	#N/A	#N/A	#N/A	#N/A	#N/A	#N/A	#N/A	#N/A	#N/A	#N/A	#N/A	#N/A	#N/A	#N/A	#N/A	#N/A	#N/A	#N/A	#N/A	#N/A	#N/A	#N/A	#N/A	#N/A	#N/A	0.200638	#N/A	0.191914	0.178837	0.168294	0.150892	0.207659	0.155358	0.186133	0.151675	0.192438	#N/A	0.144681	0.12055	#N/A	0.15857	0.181481	#N/A	#N/A	#N/A	#N/A	#N/A	#N/A	#N/A	#N/A	#N/A	#N/A	#N/A	#N/A	14	ENSG00000065057	NTHL1	protein_coding	nth like DNA glycosylase 1 [Source:HGNC Symbol;Acc:HGNC:8028]
KIAA1109	#N/A	#N/A	#N/A	#N/A	#N/A	#N/A	#N/A	#N/A	#N/A	#N/A	#N/A	#N/A	#N/A	#N/A	#N/A	#N/A	#N/A	#N/A	#N/A	#N/A	#N/A	#N/A	#N/A	#N/A	#N/A	#N/A	#N/A	#N/A	#N/A	#N/A	#N/A	#N/A	#N/A	#N/A	0.413446	#N/A	0.65215	0.48226	0.688569	0.528862	0.394257	0.662312	#N/A	0.4301	0.476781	0.665152	#N/A	0.55216	0.790486	0.486112	0.4706	#N/A	#N/A	#N/A	#N/A	#N/A	#N/A	#N/A	#N/A	#N/A	#N/A	#N/A	#N/A	14	ENSG00000138688	KIAA1109	protein_coding	KIAA1109 [Source:HGNC Symbol;Acc:HGNC:26953]
IFT122	#N/A	#N/A	#N/A	#N/A	#N/A	#N/A	#N/A	#N/A	#N/A	#N/A	#N/A	#N/A	#N/A	#N/A	#N/A	#N/A	#N/A	#N/A	#N/A	#N/A	#N/A	#N/A	#N/A	#N/A	#N/A	#N/A	#N/A	#N/A	#N/A	#N/A	#N/A	#N/A	#N/A	#N/A	0.961622	#N/A	1.284	1.27053	1.44061	1.21873	0.887302	#N/A	1.39763	1.50436	2.24643	0.813226	1.61492	1.52546	#N/A	1.63932	1.05908	#N/A	#N/A	#N/A	#N/A	#N/A	#N/A	#N/A	#N/A	#N/A	#N/A	#N/A	#N/A	14	ENSG00000163913	IFT122	protein_coding	intraflagellar transport 122 [Source:HGNC Symbol;Acc:HGNC:13556]
PTGDR2	#N/A	#N/A	#N/A	#N/A	#N/A	#N/A	#N/A	#N/A	#N/A	#N/A	#N/A	#N/A	#N/A	#N/A	#N/A	#N/A	#N/A	#N/A	#N/A	#N/A	#N/A	#N/A	#N/A	#N/A	#N/A	#N/A	#N/A	#N/A	#N/A	#N/A	#N/A	#N/A	#N/A	#N/A	0.0774178	#N/A	0.078144	0.065895	0.0802905	0.0788445	0.0914429	0.0643856	0.0780844	0.0720374	0.0688374	#N/A	0.0817772	0.0786427	#N/A	0.078845	0.0576402	#N/A	#N/A	#N/A	#N/A	#N/A	#N/A	#N/A	#N/A	#N/A	#N/A	#N/A	#N/A	14	ENSG00000183134	PTGDR2	protein_coding	prostaglandin D2 receptor 2 [Source:HGNC Symbol;Acc:HGNC:4502]
VAMP3	#N/A	#N/A	#N/A	#N/A	#N/A	#N/A	#N/A	#N/A	#N/A	#N/A	#N/A	#N/A	#N/A	#N/A	#N/A	#N/A	#N/A	#N/A	#N/A	#N/A	#N/A	#N/A	#N/A	#N/A	#N/A	#N/A	#N/A	#N/A	#N/A	#N/A	#N/A	#N/A	#N/A	#N/A	0.748784	0.114995	0.771634	1.15451	1.20773	1.12455	#N/A	0.545766	2.24783	0.342415	0.251624	0.194537	1.16049	1.19938	#N/A	1.06387	#N/A	#N/A	#N/A	#N/A	#N/A	#N/A	#N/A	#N/A	#N/A	#N/A	#N/A	#N/A	#N/A	14	ENSG00000049245	VAMP3	protein_coding	vesicle associated membrane protein 3 [Source:HGNC Symbol;Acc:HGNC:12644]
EPB41L4A	#N/A	#N/A	#N/A	#N/A	#N/A	#N/A	#N/A	#N/A	#N/A	#N/A	#N/A	#N/A	#N/A	#N/A	#N/A	#N/A	#N/A	#N/A	#N/A	#N/A	#N/A	#N/A	#N/A	#N/A	#N/A	#N/A	#N/A	#N/A	#N/A	#N/A	#N/A	#N/A	#N/A	#N/A	3.98311	0.126153	2.00772	3.91088	1.9667	2.75592	4.093	1.3187	3.43731	#N/A	1.93589	#N/A	2.65177	2.85476	#N/A	2.56801	2.23608	#N/A	#N/A	#N/A	#N/A	#N/A	#N/A	#N/A	#N/A	#N/A	#N/A	#N/A	#N/A	14	ENSG00000129595	EPB41L4A	protein_coding	erythrocyte membrane protein band 4.1 like 4A [Source:HGNC Symbol;Acc:HGNC:13278]
KXD1	#N/A	#N/A	#N/A	#N/A	#N/A	#N/A	#N/A	#N/A	#N/A	#N/A	#N/A	#N/A	#N/A	#N/A	#N/A	#N/A	#N/A	#N/A	#N/A	#N/A	#N/A	#N/A	#N/A	#N/A	#N/A	#N/A	#N/A	#N/A	#N/A	#N/A	#N/A	#N/A	#N/A	#N/A	1.15258	#N/A	1.07279	#N/A	1.40646	1.07953	0.926806	0.856262	1.14066	0.866214	0.987397	0.555681	1.00881	0.880356	#N/A	1.0411	1.07877	#N/A	#N/A	#N/A	#N/A	#N/A	#N/A	#N/A	#N/A	#N/A	#N/A	#N/A	#N/A	14	ENSG00000105700	KXD1	protein_coding	KxDL motif containing 1 [Source:HGNC Symbol;Acc:HGNC:28420]
MANF	#N/A	#N/A	#N/A	#N/A	#N/A	#N/A	#N/A	#N/A	#N/A	#N/A	#N/A	#N/A	#N/A	#N/A	#N/A	#N/A	#N/A	#N/A	#N/A	#N/A	#N/A	#N/A	#N/A	#N/A	#N/A	#N/A	#N/A	#N/A	#N/A	#N/A	#N/A	#N/A	#N/A	#N/A	0.107874	#N/A	0.137819	0.214086	0.155393	0.259654	1.17668	0.0878769	0.995352	#N/A	0.0674202	0.129508	0.351712	0.287093	#N/A	0.117091	0.649918	#N/A	#N/A	#N/A	#N/A	#N/A	#N/A	#N/A	#N/A	#N/A	#N/A	#N/A	#N/A	14	ENSG00000145050	MANF	protein_coding	mesencephalic astrocyte derived neurotrophic factor [Source:HGNC Symbol;Acc:HGNC:15461]
CRISPLD2	#N/A	#N/A	#N/A	#N/A	#N/A	#N/A	#N/A	#N/A	#N/A	#N/A	#N/A	#N/A	#N/A	#N/A	#N/A	#N/A	#N/A	#N/A	#N/A	#N/A	#N/A	#N/A	#N/A	#N/A	#N/A	#N/A	#N/A	#N/A	#N/A	#N/A	#N/A	#N/A	#N/A	#N/A	0.0807077	#N/A	0.0380849	0.0908521	0.0457458	0.0474763	0.325211	#N/A	0.192201	0.0696763	0.0830789	0.0822149	0.0351044	0.0743189	#N/A	0.060141	0.0394179	#N/A	#N/A	#N/A	#N/A	#N/A	#N/A	#N/A	#N/A	#N/A	#N/A	#N/A	#N/A	14	ENSG00000103196	CRISPLD2	protein_coding	cysteine rich secretory protein LCCL domain containing 2 [Source:HGNC Symbol;Acc:HGNC:25248]
TSHZ2	#N/A	#N/A	#N/A	#N/A	#N/A	#N/A	#N/A	#N/A	#N/A	#N/A	#N/A	#N/A	#N/A	#N/A	#N/A	#N/A	#N/A	#N/A	#N/A	#N/A	#N/A	#N/A	#N/A	#N/A	#N/A	#N/A	#N/A	#N/A	#N/A	#N/A	#N/A	#N/A	#N/A	#N/A	1.30491	0.0658658	1.06721	1.9346	1.02357	1.3294	3.11372	0.354791	2.71148	#N/A	0.447438	#N/A	1.90945	1.7598	#N/A	0.903743	2.0861	#N/A	#N/A	#N/A	#N/A	#N/A	#N/A	#N/A	#N/A	#N/A	#N/A	#N/A	#N/A	14	ENSG00000182463	TSHZ2	protein_coding	teashirt zinc finger homeobox 2 [Source:HGNC Symbol;Acc:HGNC:13010]
SSR2	#N/A	#N/A	#N/A	#N/A	#N/A	#N/A	#N/A	#N/A	#N/A	#N/A	#N/A	#N/A	#N/A	#N/A	#N/A	#N/A	#N/A	#N/A	#N/A	#N/A	#N/A	#N/A	#N/A	#N/A	#N/A	#N/A	#N/A	#N/A	#N/A	#N/A	#N/A	#N/A	#N/A	#N/A	0.693722	0.115402	0.89866	0.812939	0.87878	0.886218	#N/A	0.470991	#N/A	0.321888	0.293571	0.210549	0.753157	0.559956	#N/A	1.05891	0.658271	#N/A	#N/A	#N/A	#N/A	#N/A	#N/A	#N/A	#N/A	#N/A	#N/A	#N/A	#N/A	14	ENSG00000163479	SSR2	protein_coding	signal sequence receptor subunit 2 [Source:HGNC Symbol;Acc:HGNC:11324]
ZNF765	#N/A	#N/A	#N/A	#N/A	#N/A	#N/A	#N/A	#N/A	#N/A	#N/A	#N/A	#N/A	#N/A	#N/A	#N/A	#N/A	#N/A	#N/A	#N/A	#N/A	#N/A	#N/A	#N/A	#N/A	#N/A	#N/A	#N/A	#N/A	#N/A	#N/A	#N/A	#N/A	#N/A	#N/A	1.41446	#N/A	1.46233	1.34002	1.24034	1.46859	1.47074	0.98386	1.00649	1.08655	1.12339	#N/A	1.06309	1.28361	#N/A	0.97693	1.0923	#N/A	#N/A	#N/A	#N/A	#N/A	#N/A	#N/A	#N/A	#N/A	#N/A	#N/A	#N/A	14	ENSG00000196417	ZNF765	protein_coding	zinc finger protein 765 [Source:HGNC Symbol;Acc:HGNC:25092]
ARL4D	#N/A	#N/A	#N/A	#N/A	#N/A	#N/A	#N/A	#N/A	#N/A	#N/A	#N/A	#N/A	#N/A	#N/A	#N/A	#N/A	#N/A	#N/A	#N/A	#N/A	#N/A	#N/A	#N/A	#N/A	#N/A	#N/A	#N/A	#N/A	#N/A	#N/A	#N/A	#N/A	#N/A	#N/A	0.0515518	#N/A	0.0744016	0.0435776	0.0674987	0.0626842	0.192958	#N/A	0.149037	0.0518962	0.102694	0.0878949	0.043392	0.0658022	#N/A	0.0463114	0.0701796	#N/A	#N/A	#N/A	#N/A	#N/A	#N/A	#N/A	#N/A	#N/A	#N/A	#N/A	#N/A	14	ENSG00000175906	ARL4D	protein_coding	ADP ribosylation factor like GTPase 4D [Source:HGNC Symbol;Acc:HGNC:656]
TSPAN12	#N/A	#N/A	#N/A	#N/A	#N/A	#N/A	#N/A	#N/A	#N/A	#N/A	#N/A	#N/A	#N/A	#N/A	#N/A	#N/A	#N/A	#N/A	#N/A	#N/A	#N/A	#N/A	#N/A	#N/A	#N/A	#N/A	#N/A	#N/A	#N/A	#N/A	#N/A	#N/A	#N/A	#N/A	0.0693046	#N/A	0.0378809	0.0717176	0.0465263	0.0422494	0.0644491	0.0509248	0.0510929	0.0536627	0.0714444	#N/A	0.0604921	0.0628879	#N/A	0.0553602	0.058143	#N/A	#N/A	#N/A	#N/A	#N/A	#N/A	#N/A	#N/A	#N/A	#N/A	#N/A	#N/A	14	ENSG00000106025	TSPAN12	protein_coding	tetraspanin 12 [Source:HGNC Symbol;Acc:HGNC:21641]
KDR	#N/A	#N/A	#N/A	#N/A	#N/A	#N/A	#N/A	#N/A	#N/A	#N/A	#N/A	#N/A	#N/A	#N/A	#N/A	#N/A	#N/A	#N/A	#N/A	#N/A	#N/A	#N/A	#N/A	#N/A	#N/A	#N/A	#N/A	#N/A	#N/A	#N/A	#N/A	#N/A	#N/A	#N/A	0.0798799	#N/A	0.115678	0.118994	0.0180908	0.0759905	0.114915	0.104845	0.0975568	#N/A	0.1038	0.0889665	0.0592617	0.0863798	#N/A	0.0536956	0.121375	#N/A	#N/A	#N/A	#N/A	#N/A	#N/A	#N/A	#N/A	#N/A	#N/A	#N/A	#N/A	14	ENSG00000128052	KDR	protein_coding	kinase insert domain receptor [Source:HGNC Symbol;Acc:HGNC:6307]
RETREG2	#N/A	#N/A	#N/A	#N/A	#N/A	#N/A	#N/A	#N/A	#N/A	#N/A	#N/A	#N/A	#N/A	#N/A	#N/A	#N/A	#N/A	#N/A	#N/A	#N/A	#N/A	#N/A	#N/A	#N/A	#N/A	#N/A	#N/A	#N/A	#N/A	#N/A	#N/A	#N/A	#N/A	#N/A	1.16961	#N/A	1.0533	1.39586	1.16875	1.10981	1.56834	#N/A	1.78027	0.744853	0.172382	0.12781	1.44998	1.23682	#N/A	0.991114	1.42237	#N/A	#N/A	#N/A	#N/A	#N/A	#N/A	#N/A	#N/A	#N/A	#N/A	#N/A	#N/A	14	ENSG00000144567	RETREG2	protein_coding	reticulophagy regulator family member 2 [Source:HGNC Symbol;Acc:HGNC:28450]
IKBKG	#N/A	#N/A	#N/A	#N/A	#N/A	#N/A	#N/A	#N/A	#N/A	#N/A	#N/A	#N/A	#N/A	#N/A	#N/A	#N/A	#N/A	#N/A	#N/A	#N/A	#N/A	#N/A	#N/A	#N/A	#N/A	#N/A	#N/A	#N/A	#N/A	#N/A	#N/A	#N/A	#N/A	#N/A	1.40081	#N/A	1.51451	1.18232	1.22963	#N/A	1.19583	1.13642	1.26651	0.866115	1.28177	#N/A	1.14376	1.34106	0.233679	1.3612	0.946946	#N/A	#N/A	#N/A	#N/A	#N/A	#N/A	#N/A	#N/A	#N/A	#N/A	#N/A	#N/A	14	ENSG00000269335	IKBKG	protein_coding	inhibitor of nuclear factor kappa B kinase regulatory subunit gamma [Source:HGNC Symbol;Acc:HGNC:5961]
HIGD1B	#N/A	#N/A	#N/A	#N/A	#N/A	#N/A	#N/A	#N/A	#N/A	#N/A	#N/A	#N/A	#N/A	#N/A	#N/A	#N/A	#N/A	#N/A	#N/A	#N/A	#N/A	#N/A	#N/A	#N/A	#N/A	#N/A	#N/A	#N/A	#N/A	#N/A	#N/A	#N/A	#N/A	#N/A	0.0808448	#N/A	0.0494201	0.0691468	0.0576141	0.0665534	0.0698211	0.0730281	0.0845937	0.074853	0.071414	#N/A	0.0710919	0.0817572	#N/A	0.0681218	0.0576279	#N/A	#N/A	#N/A	#N/A	#N/A	#N/A	#N/A	#N/A	#N/A	#N/A	#N/A	#N/A	14	ENSG00000131097	HIGD1B	protein_coding	HIG1 hypoxia inducible domain family member 1B [Source:HGNC Symbol;Acc:HGNC:24318]
RDH11	#N/A	#N/A	#N/A	#N/A	#N/A	#N/A	#N/A	#N/A	#N/A	#N/A	#N/A	#N/A	#N/A	#N/A	#N/A	#N/A	#N/A	#N/A	#N/A	#N/A	#N/A	#N/A	#N/A	#N/A	#N/A	#N/A	#N/A	#N/A	#N/A	#N/A	#N/A	#N/A	#N/A	#N/A	1.1852	#N/A	1.16543	0.916506	0.966793	0.960554	1.00255	1.03564	0.850453	1.04471	1.34107	#N/A	0.845298	1.10154	#N/A	0.983015	0.751959	#N/A	#N/A	#N/A	#N/A	#N/A	#N/A	#N/A	#N/A	#N/A	#N/A	#N/A	#N/A	14	ENSG00000072042	RDH11	protein_coding	retinol dehydrogenase 11 [Source:HGNC Symbol;Acc:HGNC:17964]
IMP3	#N/A	#N/A	#N/A	#N/A	#N/A	#N/A	#N/A	#N/A	#N/A	#N/A	#N/A	#N/A	#N/A	#N/A	#N/A	#N/A	#N/A	#N/A	#N/A	#N/A	#N/A	#N/A	#N/A	#N/A	#N/A	#N/A	#N/A	#N/A	#N/A	#N/A	#N/A	#N/A	#N/A	#N/A	0.106645	#N/A	0.106141	0.0967738	0.0857572	#N/A	0.0822909	0.0896611	0.0901517	0.0980949	0.102339	0.0877059	0.0729559	0.0914615	#N/A	0.0522587	0.0494286	#N/A	#N/A	#N/A	#N/A	#N/A	#N/A	#N/A	#N/A	#N/A	#N/A	#N/A	#N/A	14	ENSG00000177971	IMP3	protein_coding	IMP U3 small nucleolar ribonucleoprotein 3 [Source:HGNC Symbol;Acc:HGNC:14497]
MMP16	#N/A	#N/A	#N/A	#N/A	#N/A	#N/A	#N/A	#N/A	#N/A	#N/A	#N/A	#N/A	#N/A	#N/A	#N/A	#N/A	#N/A	#N/A	#N/A	#N/A	#N/A	#N/A	#N/A	#N/A	#N/A	#N/A	#N/A	#N/A	#N/A	#N/A	#N/A	#N/A	#N/A	#N/A	0.0686968	#N/A	0.0110175	0.0503513	0.0109138	0.0458376	0.0620562	0.0355009	0.0655883	0.029545	0.0548646	#N/A	0.00550028	0.0759779	#N/A	0.0140172	0.0608829	#N/A	#N/A	#N/A	#N/A	#N/A	#N/A	#N/A	#N/A	#N/A	#N/A	#N/A	#N/A	14	ENSG00000156103	MMP16	protein_coding	matrix metallopeptidase 16 [Source:HGNC Symbol;Acc:HGNC:7162]
#223528	#N/A	#N/A	#N/A	#N/A	#N/A	#N/A	#N/A	#N/A	#N/A	#N/A	#N/A	#N/A	#N/A	#N/A	#N/A	#N/A	#N/A	#N/A	#N/A	#N/A	#N/A	#N/A	#N/A	#N/A	#N/A	#N/A	#N/A	#N/A	#N/A	#N/A	#N/A	#N/A	#N/A	#N/A	0.0939985	#N/A	0.055433	0.0963508	0.0540721	0.0597378	0.107246	0.101261	0.102767	0.105452	0.101447	#N/A	0.0312345	0.099009	#N/A	0.0647289	0.0843439	#N/A	#N/A	#N/A	#N/A	#N/A	#N/A	#N/A	#N/A	#N/A	#N/A	#N/A	#N/A	14	ENSG00000223528		lncRNA	novel transcript
LPIN3	#N/A	#N/A	#N/A	#N/A	#N/A	#N/A	#N/A	#N/A	#N/A	#N/A	#N/A	#N/A	#N/A	#N/A	#N/A	#N/A	#N/A	#N/A	#N/A	#N/A	#N/A	#N/A	#N/A	#N/A	#N/A	#N/A	#N/A	#N/A	#N/A	#N/A	#N/A	#N/A	#N/A	#N/A	0.0964895	#N/A	0.035526	0.0878354	0.0495666	0.0576701	0.151694	0.0848461	0.10013	0.0674698	#N/A	0.0882437	0.0677091	0.0364628	#N/A	0.0650545	0.0510976	#N/A	#N/A	#N/A	#N/A	#N/A	#N/A	#N/A	#N/A	#N/A	#N/A	#N/A	#N/A	14	ENSG00000132793	LPIN3	protein_coding	lipin 3 [Source:HGNC Symbol;Acc:HGNC:14451]
DENND2A	#N/A	#N/A	#N/A	#N/A	#N/A	#N/A	#N/A	#N/A	#N/A	#N/A	#N/A	#N/A	#N/A	#N/A	#N/A	#N/A	#N/A	#N/A	#N/A	#N/A	#N/A	#N/A	#N/A	#N/A	#N/A	#N/A	#N/A	#N/A	#N/A	#N/A	#N/A	#N/A	#N/A	#N/A	0.656318	#N/A	0.994146	0.22549	0.965535	0.359163	3.386	0.0946976	3.18558	0.122804	0.141179	#N/A	1.82552	1.15367	#N/A	1.19137	0.563401	#N/A	#N/A	#N/A	#N/A	#N/A	#N/A	#N/A	#N/A	#N/A	#N/A	#N/A	#N/A	14	ENSG00000146966	DENND2A	protein_coding	DENN domain containing 2A [Source:HGNC Symbol;Acc:HGNC:22212]
ADAMTS5	#N/A	#N/A	#N/A	#N/A	#N/A	#N/A	#N/A	#N/A	#N/A	#N/A	#N/A	#N/A	#N/A	#N/A	#N/A	#N/A	#N/A	#N/A	#N/A	#N/A	#N/A	#N/A	#N/A	#N/A	#N/A	#N/A	#N/A	#N/A	#N/A	#N/A	#N/A	#N/A	#N/A	#N/A	0.0605914	#N/A	0.0168177	0.0558272	0.00338006	0.0266426	0.100706	#N/A	0.0706504	0.0458472	0.0503157	0.0609959	0.0702621	0.0669981	#N/A	0.033368	0.0259478	#N/A	#N/A	#N/A	#N/A	#N/A	#N/A	#N/A	#N/A	#N/A	#N/A	#N/A	#N/A	14	ENSG00000154736	ADAMTS5	protein_coding	ADAM metallopeptidase with thrombospondin type 1 motif 5 [Source:HGNC Symbol;Acc:HGNC:221]
VASH1-DT	#N/A	#N/A	#N/A	#N/A	#N/A	#N/A	#N/A	#N/A	#N/A	#N/A	#N/A	#N/A	#N/A	#N/A	#N/A	#N/A	#N/A	#N/A	#N/A	#N/A	#N/A	#N/A	#N/A	#N/A	#N/A	#N/A	#N/A	#N/A	#N/A	#N/A	#N/A	#N/A	#N/A	#N/A	0.155323	0.072179	0.124753	0.230672	0.153421	0.138807	0.360653	0.105316	0.153926	0.170643	#N/A	#N/A	0.157272	0.191258	#N/A	0.123005	0.148266	#N/A	#N/A	#N/A	#N/A	#N/A	#N/A	#N/A	#N/A	#N/A	#N/A	#N/A	#N/A	14	ENSG00000258569	VASH1-DT	lncRNA	VASH1 divergent transcript [Source:HGNC Symbol;Acc:HGNC:55446]
PXDN	#N/A	#N/A	#N/A	#N/A	#N/A	#N/A	#N/A	#N/A	#N/A	#N/A	#N/A	#N/A	#N/A	#N/A	#N/A	#N/A	#N/A	#N/A	#N/A	#N/A	#N/A	#N/A	#N/A	#N/A	#N/A	#N/A	#N/A	#N/A	#N/A	#N/A	#N/A	#N/A	#N/A	#N/A	0.118665	#N/A	0.270886	0.154135	0.568914	0.232179	2.83432	0.14509	0.709409	0.0972895	0.137456	#N/A	0.141055	0.126027	#N/A	0.134937	0.234608	#N/A	#N/A	#N/A	#N/A	#N/A	#N/A	#N/A	#N/A	#N/A	#N/A	#N/A	#N/A	14	ENSG00000130508	PXDN	protein_coding	peroxidasin [Source:HGNC Symbol;Acc:HGNC:14966]
RAMP2	#N/A	#N/A	#N/A	#N/A	#N/A	#N/A	#N/A	#N/A	#N/A	#N/A	#N/A	#N/A	#N/A	#N/A	#N/A	#N/A	#N/A	#N/A	#N/A	#N/A	#N/A	#N/A	#N/A	#N/A	#N/A	#N/A	#N/A	#N/A	#N/A	#N/A	#N/A	#N/A	#N/A	#N/A	0.113812	#N/A	0.0980593	0.117273	0.0725497	0.0949747	0.132784	0.104453	0.129482	0.0890571	0.0813857	#N/A	0.120146	0.11393	#N/A	0.114334	0.103255	#N/A	#N/A	#N/A	#N/A	#N/A	#N/A	#N/A	#N/A	#N/A	#N/A	#N/A	#N/A	14	ENSG00000131477	RAMP2	protein_coding	receptor activity modifying protein 2 [Source:HGNC Symbol;Acc:HGNC:9844]
NHS	#N/A	#N/A	#N/A	#N/A	#N/A	#N/A	#N/A	#N/A	#N/A	#N/A	#N/A	#N/A	#N/A	#N/A	#N/A	#N/A	#N/A	#N/A	#N/A	#N/A	#N/A	#N/A	#N/A	#N/A	#N/A	#N/A	#N/A	#N/A	#N/A	#N/A	#N/A	#N/A	#N/A	#N/A	0.111982	#N/A	0.146955	0.0678234	0.131949	0.0967212	1.6744	0.0434984	1.21311	0.0314315	0.0636248	#N/A	0.354769	0.0721191	#N/A	0.113681	0.0582117	#N/A	#N/A	#N/A	#N/A	#N/A	#N/A	#N/A	#N/A	#N/A	#N/A	#N/A	#N/A	14	ENSG00000188158	NHS	protein_coding	NHS actin remodeling regulator [Source:HGNC Symbol;Acc:HGNC:7820]
CCDC148	#N/A	#N/A	#N/A	#N/A	#N/A	#N/A	#N/A	#N/A	#N/A	#N/A	#N/A	#N/A	#N/A	#N/A	#N/A	#N/A	#N/A	#N/A	#N/A	#N/A	#N/A	#N/A	#N/A	#N/A	#N/A	#N/A	#N/A	#N/A	#N/A	#N/A	#N/A	#N/A	#N/A	#N/A	0.0626864	0.100074	0.0891529	0.0617851	0.0989546	0.0961857	0.105058	#N/A	0.205522	0.160194	0.121658	0.146755	0.0686802	#N/A	#N/A	0.0971204	0.0557057	#N/A	#N/A	#N/A	#N/A	#N/A	#N/A	#N/A	#N/A	#N/A	#N/A	#N/A	#N/A	14	ENSG00000153237	CCDC148	protein_coding	coiled-coil domain containing 148 [Source:HGNC Symbol;Acc:HGNC:25191]
#284052	#N/A	#N/A	#N/A	#N/A	#N/A	#N/A	#N/A	#N/A	#N/A	#N/A	#N/A	#N/A	#N/A	#N/A	#N/A	#N/A	#N/A	#N/A	#N/A	#N/A	#N/A	#N/A	#N/A	#N/A	#N/A	#N/A	#N/A	#N/A	#N/A	#N/A	#N/A	#N/A	#N/A	#N/A	1.04233	#N/A	0.991099	1.18604	0.984296	1.11672	1.23371	0.302069	0.669948	0.655229	0.341349	0.129404	#N/A	0.945465	#N/A	#N/A	1.47025	#N/A	#N/A	#N/A	#N/A	#N/A	#N/A	#N/A	#N/A	#N/A	#N/A	0.0345101	#N/A	14	ENSG00000284052		lncRNA	novel transcript
ACE	#N/A	#N/A	#N/A	#N/A	#N/A	#N/A	#N/A	#N/A	#N/A	#N/A	#N/A	#N/A	#N/A	#N/A	#N/A	#N/A	#N/A	#N/A	#N/A	#N/A	#N/A	#N/A	#N/A	#N/A	#N/A	#N/A	#N/A	#N/A	#N/A	#N/A	#N/A	#N/A	#N/A	#N/A	0.114393	#N/A	0.0802179	0.100784	0.0584108	0.0907561	0.130887	0.10238	0.0993283	0.10041	0.102341	#N/A	0.119939	0.108124	#N/A	0.0888911	0.103845	#N/A	#N/A	#N/A	#N/A	#N/A	#N/A	#N/A	#N/A	#N/A	#N/A	#N/A	#N/A	14	ENSG00000159640	ACE	protein_coding	angiotensin I converting enzyme [Source:HGNC Symbol;Acc:HGNC:2707]
EFCAB13-DT	#N/A	#N/A	#N/A	#N/A	#N/A	#N/A	#N/A	#N/A	#N/A	#N/A	#N/A	#N/A	#N/A	#N/A	#N/A	#N/A	#N/A	#N/A	#N/A	#N/A	#N/A	#N/A	#N/A	#N/A	#N/A	#N/A	#N/A	#N/A	#N/A	#N/A	#N/A	#N/A	#N/A	#N/A	0.0617732	#N/A	0.0276389	0.0505346	0.0332737	0.0715037	0.154936	#N/A	0.291624	0.105184	0.105083	#N/A	0.051647	0.0528484	#N/A	0.025238	0.0686986	#N/A	#N/A	#N/A	#N/A	#N/A	#N/A	#N/A	#N/A	#N/A	#N/A	0.0433672	#N/A	14	ENSG00000263293	EFCAB13-DT	lncRNA	EFCAB13 divergent transcript [Source:HGNC Symbol;Acc:HGNC:55338]
MT1M	#N/A	#N/A	#N/A	#N/A	#N/A	#N/A	#N/A	#N/A	#N/A	#N/A	#N/A	#N/A	#N/A	#N/A	#N/A	#N/A	#N/A	#N/A	#N/A	#N/A	#N/A	#N/A	#N/A	#N/A	#N/A	#N/A	#N/A	#N/A	#N/A	#N/A	#N/A	#N/A	#N/A	#N/A	0.0799167	#N/A	0.0629177	0.0820286	0.0538419	0.0497379	0.0891388	0.0721332	0.0841418	0.0738246	0.0704554	#N/A	0.0718976	0.0681394	#N/A	0.0807794	0.0692199	#N/A	#N/A	#N/A	#N/A	#N/A	#N/A	#N/A	#N/A	#N/A	#N/A	#N/A	#N/A	14	ENSG00000205364	MT1M	protein_coding	metallothionein 1M [Source:HGNC Symbol;Acc:HGNC:14296]
LINC02207	#N/A	#N/A	#N/A	#N/A	#N/A	#N/A	#N/A	#N/A	#N/A	#N/A	#N/A	#N/A	#N/A	#N/A	#N/A	#N/A	#N/A	#N/A	#N/A	#N/A	#N/A	#N/A	#N/A	#N/A	#N/A	#N/A	#N/A	#N/A	#N/A	#N/A	#N/A	#N/A	#N/A	#N/A	0.0483913	0.0643435	0.0661845	0.0586632	0.0333484	0.0683394	0.0684233	0.071702	0.0378119	#N/A	#N/A	#N/A	0.0598968	0.063313	#N/A	0.053087	0.0439113	#N/A	0.0628816	#N/A	#N/A	#N/A	#N/A	#N/A	#N/A	#N/A	#N/A	#N/A	#N/A	14	ENSG00000258476	LINC02207	lncRNA	long intergenic non-protein coding RNA 2207 [Source:HGNC Symbol;Acc:HGNC:53073]
PAXIP1-AS2	#N/A	#N/A	#N/A	#N/A	#N/A	#N/A	#N/A	#N/A	#N/A	#N/A	#N/A	#N/A	#N/A	#N/A	#N/A	#N/A	#N/A	#N/A	#N/A	#N/A	#N/A	#N/A	#N/A	#N/A	#N/A	#N/A	#N/A	#N/A	#N/A	#N/A	#N/A	#N/A	#N/A	#N/A	1.03417	0.24133	1.05593	0.803617	0.91519	1.1391	0.746425	1.09406	0.857599	0.727807	0.899643	#N/A	#N/A	0.816912	#N/A	1.01434	0.987023	#N/A	#N/A	#N/A	#N/A	#N/A	#N/A	#N/A	#N/A	#N/A	#N/A	#N/A	#N/A	14	ENSG00000214106	PAXIP1-AS2	lncRNA	PAXIP1 antisense RNA 2 [Source:HGNC Symbol;Acc:HGNC:48958]
ANKRD29	#N/A	#N/A	#N/A	#N/A	#N/A	#N/A	#N/A	#N/A	#N/A	#N/A	#N/A	#N/A	#N/A	#N/A	#N/A	#N/A	#N/A	#N/A	#N/A	#N/A	#N/A	#N/A	#N/A	#N/A	#N/A	#N/A	#N/A	#N/A	#N/A	#N/A	#N/A	#N/A	#N/A	#N/A	0.149261	#N/A	0.0912264	0.130313	0.0823834	0.064326	0.134405	0.13764	0.3872	0.112334	0.114782	#N/A	0.097035	0.0792609	#N/A	0.0747975	0.110071	#N/A	#N/A	#N/A	#N/A	#N/A	#N/A	#N/A	#N/A	#N/A	#N/A	#N/A	#N/A	14	ENSG00000154065	ANKRD29	protein_coding	ankyrin repeat domain 29 [Source:HGNC Symbol;Acc:HGNC:27110]
CAV2	#N/A	#N/A	#N/A	#N/A	#N/A	#N/A	#N/A	#N/A	#N/A	#N/A	#N/A	#N/A	#N/A	#N/A	#N/A	#N/A	#N/A	#N/A	#N/A	#N/A	#N/A	#N/A	#N/A	#N/A	#N/A	#N/A	#N/A	#N/A	#N/A	#N/A	#N/A	#N/A	#N/A	#N/A	0.0833227	#N/A	0.0316691	0.085672	0.0333621	0.034697	0.0536035	0.0732228	0.0644413	0.0233923	0.0538109	#N/A	0.0551111	0.0726697	#N/A	0.0409399	0.0733464	#N/A	#N/A	#N/A	#N/A	#N/A	#N/A	#N/A	#N/A	#N/A	#N/A	#N/A	#N/A	14	ENSG00000105971	CAV2	protein_coding	caveolin 2 [Source:HGNC Symbol;Acc:HGNC:1528]
CDR2L	#N/A	#N/A	#N/A	#N/A	#N/A	#N/A	#N/A	#N/A	#N/A	#N/A	#N/A	#N/A	#N/A	#N/A	#N/A	#N/A	#N/A	#N/A	#N/A	#N/A	#N/A	#N/A	#N/A	#N/A	#N/A	#N/A	#N/A	#N/A	#N/A	#N/A	#N/A	#N/A	#N/A	#N/A	0.0644791	#N/A	0.0683374	0.110054	0.062872	0.0670858	0.102427	0.0883638	0.0674423	0.106897	0.10295	#N/A	0.047956	0.10282	#N/A	0.101476	0.067005	#N/A	#N/A	#N/A	#N/A	#N/A	#N/A	#N/A	#N/A	#N/A	#N/A	#N/A	#N/A	14	ENSG00000109089	CDR2L	protein_coding	cerebellar degeneration related protein 2 like [Source:HGNC Symbol;Acc:HGNC:29999]
PDE9A	#N/A	#N/A	#N/A	#N/A	#N/A	#N/A	#N/A	#N/A	#N/A	#N/A	#N/A	#N/A	#N/A	#N/A	#N/A	#N/A	#N/A	#N/A	#N/A	#N/A	#N/A	#N/A	#N/A	#N/A	#N/A	#N/A	#N/A	#N/A	#N/A	#N/A	#N/A	#N/A	#N/A	#N/A	0.00819727	0.0369154	0.0273414	0.0533272	#N/A	0.0184795	0.0477922	0.071614	0.220581	0.0704501	0.0696038	#N/A	0.0127055	0.0100943	#N/A	0.00467356	0.0611162	#N/A	#N/A	#N/A	#N/A	#N/A	#N/A	#N/A	#N/A	#N/A	#N/A	#N/A	#N/A	14	ENSG00000160191	PDE9A	protein_coding	phosphodiesterase 9A [Source:HGNC Symbol;Acc:HGNC:8795]
RASGRF2	#N/A	#N/A	#N/A	#N/A	#N/A	#N/A	#N/A	#N/A	#N/A	#N/A	#N/A	#N/A	#N/A	#N/A	#N/A	#N/A	#N/A	#N/A	#N/A	#N/A	#N/A	#N/A	#N/A	#N/A	#N/A	#N/A	#N/A	#N/A	#N/A	#N/A	#N/A	#N/A	#N/A	#N/A	0.331016	0.0823143	0.395669	0.410331	#N/A	0.48153	3.0186	0.11311	1.71147	0.15581	0.122942	#N/A	0.725016	0.634719	#N/A	0.427783	0.2654	#N/A	#N/A	#N/A	#N/A	#N/A	#N/A	#N/A	#N/A	#N/A	#N/A	#N/A	#N/A	14	ENSG00000113319	RASGRF2	protein_coding	Ras protein specific guanine nucleotide releasing factor 2 [Source:HGNC Symbol;Acc:HGNC:9876]
HSP90AA1	#N/A	#N/A	#N/A	#N/A	#N/A	#N/A	#N/A	#N/A	#N/A	#N/A	#N/A	#N/A	#N/A	#N/A	#N/A	#N/A	#N/A	#N/A	#N/A	#N/A	#N/A	#N/A	#N/A	#N/A	#N/A	#N/A	#N/A	#N/A	#N/A	#N/A	#N/A	#N/A	#N/A	#N/A	2.00044	#N/A	0.465517	0.395093	#N/A	0.729344	2.0425	0.639413	2.24981	1.02375	0.685032	0.248907	1.80353	2.23349	#N/A	1.91444	1.4899	#N/A	#N/A	#N/A	#N/A	#N/A	#N/A	#N/A	#N/A	#N/A	#N/A	#N/A	#N/A	14	ENSG00000080824	HSP90AA1	protein_coding	heat shock protein 90 alpha family class A member 1 [Source:HGNC Symbol;Acc:HGNC:5253]
SLFN12L	#N/A	#N/A	#N/A	#N/A	#N/A	#N/A	#N/A	#N/A	#N/A	#N/A	#N/A	#N/A	#N/A	#N/A	#N/A	#N/A	#N/A	#N/A	#N/A	#N/A	#N/A	#N/A	#N/A	#N/A	#N/A	#N/A	#N/A	#N/A	#N/A	#N/A	#N/A	#N/A	#N/A	#N/A	0.132527	#N/A	0.0433786	0.130846	#N/A	0.0488107	0.182711	0.113771	0.575155	0.124948	0.0675258	0.117336	0.0638742	0.144937	#N/A	0.0889542	0.100631	#N/A	#N/A	#N/A	#N/A	#N/A	#N/A	#N/A	#N/A	#N/A	#N/A	#N/A	#N/A	14	ENSG00000205045	SLFN12L	protein_coding	schlafen family member 12 like [Source:HGNC Symbol;Acc:HGNC:33920]
ARSA	#N/A	#N/A	#N/A	#N/A	#N/A	#N/A	#N/A	#N/A	#N/A	#N/A	#N/A	#N/A	#N/A	#N/A	#N/A	#N/A	#N/A	#N/A	#N/A	#N/A	#N/A	#N/A	#N/A	#N/A	#N/A	#N/A	#N/A	#N/A	#N/A	#N/A	#N/A	#N/A	#N/A	#N/A	0.738563	0.0143435	0.379338	0.749267	#N/A	0.67789	0.629474	#N/A	0.77956	0.225135	0.0835769	#N/A	0.837363	0.926733	0.0990082	0.727658	0.561587	#N/A	#N/A	#N/A	#N/A	#N/A	#N/A	#N/A	#N/A	#N/A	#N/A	#N/A	#N/A	14	ENSG00000100299	ARSA	protein_coding	arylsulfatase A [Source:HGNC Symbol;Acc:HGNC:713]
TNFRSF25	#N/A	#N/A	#N/A	#N/A	#N/A	#N/A	#N/A	#N/A	#N/A	#N/A	#N/A	#N/A	#N/A	#N/A	#N/A	#N/A	#N/A	#N/A	#N/A	#N/A	#N/A	#N/A	#N/A	#N/A	#N/A	#N/A	#N/A	#N/A	#N/A	#N/A	#N/A	#N/A	#N/A	#N/A	0.158562	#N/A	0.164242	0.213845	#N/A	0.132497	0.173685	0.128662	0.400737	0.158337	0.174018	0.134689	0.157823	0.153406	#N/A	0.10131	0.160713	#N/A	#N/A	#N/A	#N/A	#N/A	#N/A	#N/A	#N/A	#N/A	#N/A	#N/A	#N/A	14	ENSG00000215788	TNFRSF25	protein_coding	TNF receptor superfamily member 25 [Source:HGNC Symbol;Acc:HGNC:11910]
MAP2	#N/A	#N/A	#N/A	#N/A	#N/A	#N/A	#N/A	#N/A	#N/A	#N/A	#N/A	#N/A	#N/A	#N/A	#N/A	#N/A	#N/A	#N/A	#N/A	#N/A	#N/A	#N/A	#N/A	#N/A	#N/A	#N/A	#N/A	#N/A	#N/A	#N/A	#N/A	#N/A	#N/A	#N/A	0.0867577	0.0425478	0.0315175	0.0899785	#N/A	#N/A	0.676835	0.0623618	0.60092	0.0270893	0.0666973	#N/A	0.0610613	0.0258295	#N/A	0.0151078	0.0454817	#N/A	#N/A	#N/A	#N/A	#N/A	#N/A	#N/A	#N/A	#N/A	#N/A	0.0430324	#N/A	14	ENSG00000078018	MAP2	protein_coding	microtubule associated protein 2 [Source:HGNC Symbol;Acc:HGNC:6839]
DAD1	0.0346672	#N/A	#N/A	#N/A	#N/A	#N/A	#N/A	#N/A	#N/A	#N/A	#N/A	#N/A	#N/A	#N/A	#N/A	#N/A	#N/A	#N/A	#N/A	#N/A	#N/A	#N/A	#N/A	#N/A	#N/A	#N/A	#N/A	#N/A	#N/A	#N/A	#N/A	#N/A	#N/A	#N/A	0.0527144	#N/A	0.0239879	0.0039912	#N/A	#N/A	0.326545	0.00529462	0.0153799	#N/A	0.0875244	0.0296049	0.132527	#N/A	0.0558539	5.25017e-05	0.140186	#N/A	#N/A	#N/A	#N/A	#N/A	#N/A	#N/A	#N/A	#N/A	#N/A	#N/A	#N/A	13	ENSG00000129562	DAD1	protein_coding	defender against cell death 1 [Source:HGNC Symbol;Acc:HGNC:2664]
#286062	0.0215256	#N/A	#N/A	#N/A	#N/A	#N/A	#N/A	#N/A	#N/A	0.0144046	#N/A	#N/A	#N/A	#N/A	#N/A	#N/A	#N/A	0.0293157	#N/A	#N/A	#N/A	0.022217	0.0133332	#N/A	#N/A	#N/A	#N/A	#N/A	#N/A	#N/A	#N/A	#N/A	#N/A	0.0229977	#N/A	0.030886	#N/A	#N/A	#N/A	#N/A	#N/A	#N/A	#N/A	#N/A	0.0197565	#N/A	#N/A	#N/A	#N/A	0.00867597	#N/A	#N/A	#N/A	0.0232029	#N/A	#N/A	#N/A	#N/A	0.0198685	#N/A	0.00246029	0.0133792	#N/A	13	ENSG00000286062		lncRNA	novel transcript
C2CD5	0.91127	#N/A	0.536322	#N/A	0.626098	0.69026	0.741016	#N/A	1.12065	#N/A	1.15479	#N/A	#N/A	#N/A	#N/A	#N/A	#N/A	#N/A	#N/A	#N/A	#N/A	#N/A	#N/A	#N/A	#N/A	#N/A	#N/A	#N/A	#N/A	#N/A	#N/A	#N/A	#N/A	#N/A	#N/A	0.911719	#N/A	#N/A	#N/A	#N/A	#N/A	#N/A	#N/A	#N/A	#N/A	0.703631	#N/A	#N/A	0.820901	#N/A	#N/A	#N/A	#N/A	#N/A	#N/A	#N/A	1.2012	0.829003	#N/A	#N/A	#N/A	#N/A	0.8494	13	ENSG00000111731	C2CD5	protein_coding	C2 calcium dependent domain containing 5 [Source:HGNC Symbol;Acc:HGNC:29062]
ZNF341-AS1	0.0683619	#N/A	#N/A	#N/A	#N/A	#N/A	#N/A	#N/A	#N/A	#N/A	#N/A	#N/A	#N/A	0.0683992	#N/A	#N/A	#N/A	0.111603	#N/A	#N/A	#N/A	#N/A	#N/A	#N/A	0.0865547	#N/A	#N/A	#N/A	#N/A	#N/A	#N/A	#N/A	#N/A	#N/A	#N/A	#N/A	#N/A	0.337283	#N/A	0.130628	#N/A	#N/A	1.39016	0.0425551	#N/A	#N/A	0.840395	0.150177	#N/A	0.119139	#N/A	#N/A	#N/A	0.0976111	#N/A	#N/A	#N/A	#N/A	#N/A	#N/A	0.104949	#N/A	#N/A	13	ENSG00000230753	ZNF341-AS1	lncRNA	ZNF341 antisense RNA 1 [Source:HGNC Symbol;Acc:HGNC:50736]
DISP1	1.1708	#N/A	#N/A	#N/A	#N/A	#N/A	#N/A	#N/A	#N/A	#N/A	#N/A	#N/A	#N/A	0.648006	#N/A	0.653408	#N/A	0.848966	0.946462	1.05378	1.12714	1.05954	0.659176	1.94608	#N/A	#N/A	#N/A	#N/A	#N/A	#N/A	#N/A	#N/A	#N/A	#N/A	0.484108	#N/A	#N/A	#N/A	#N/A	#N/A	#N/A	0.617428	#N/A	#N/A	#N/A	#N/A	#N/A	#N/A	#N/A	#N/A	0.57056	#N/A	#N/A	#N/A	#N/A	#N/A	#N/A	#N/A	#N/A	#N/A	#N/A	#N/A	#N/A	13	ENSG00000154309	DISP1	protein_coding	dispatched RND transporter family member 1 [Source:HGNC Symbol;Acc:HGNC:19711]
#226149	#N/A	0.162035	#N/A	0.817447	#N/A	#N/A	#N/A	0.81556	#N/A	#N/A	#N/A	#N/A	#N/A	#N/A	#N/A	#N/A	#N/A	#N/A	#N/A	#N/A	#N/A	#N/A	#N/A	#N/A	#N/A	#N/A	#N/A	#N/A	#N/A	#N/A	#N/A	#N/A	#N/A	#N/A	#N/A	#N/A	#N/A	#N/A	#N/A	#N/A	#N/A	#N/A	#N/A	#N/A	#N/A	#N/A	#N/A	#N/A	#N/A	#N/A	#N/A	1.81079	1.63868	1.60341	2.11739	2.01376	1.2753	1.96015	1.17998	#N/A	#N/A	2.01233	0.77169	13	ENSG00000226149		lncRNA	novel transcript
PCSK5	#N/A	0.0334993	#N/A	#N/A	#N/A	#N/A	#N/A	#N/A	#N/A	#N/A	#N/A	#N/A	#N/A	#N/A	#N/A	#N/A	#N/A	#N/A	#N/A	#N/A	#N/A	#N/A	#N/A	#N/A	#N/A	#N/A	#N/A	#N/A	#N/A	#N/A	#N/A	#N/A	#N/A	#N/A	1.08895	#N/A	1.3731	1.0947	1.7903	1.82374	#N/A	#N/A	2.31223	1.39009	1.62063	#N/A	1.20604	1.3678	#N/A	2.2627	1.38726	#N/A	#N/A	#N/A	#N/A	#N/A	#N/A	#N/A	#N/A	#N/A	#N/A	#N/A	#N/A	13	ENSG00000099139	PCSK5	protein_coding	proprotein convertase subtilisin/kexin type 5 [Source:HGNC Symbol;Acc:HGNC:8747]
BLOC1S2	#N/A	#N/A	1.91277	1.03329	#N/A	#N/A	0.269289	1.20701	#N/A	#N/A	0.189267	0.14789	#N/A	#N/A	#N/A	#N/A	#N/A	#N/A	#N/A	#N/A	#N/A	#N/A	#N/A	#N/A	#N/A	#N/A	#N/A	#N/A	#N/A	#N/A	#N/A	#N/A	#N/A	#N/A	#N/A	#N/A	0.867264	#N/A	#N/A	#N/A	#N/A	#N/A	#N/A	#N/A	#N/A	#N/A	#N/A	#N/A	#N/A	0.972401	#N/A	1.45523	#N/A	0.433451	0.330007	0.18794	0.12967	#N/A	#N/A	#N/A	#N/A	#N/A	#N/A	13	ENSG00000196072	BLOC1S2	protein_coding	biogenesis of lysosomal organelles complex 1 subunit 2 [Source:HGNC Symbol;Acc:HGNC:20984]
SMIM4	#N/A	#N/A	2.03486	0.381762	0.345458	0.331028	0.353097	0.608011	#N/A	#N/A	0.17069	#N/A	0.259261	#N/A	#N/A	#N/A	#N/A	#N/A	#N/A	0.17556	0.261255	0.202509	#N/A	#N/A	#N/A	#N/A	#N/A	#N/A	#N/A	#N/A	#N/A	#N/A	#N/A	#N/A	#N/A	#N/A	#N/A	#N/A	#N/A	#N/A	#N/A	#N/A	#N/A	#N/A	#N/A	#N/A	#N/A	#N/A	#N/A	#N/A	#N/A	0.847571	#N/A	#N/A	#N/A	0.151589	#N/A	#N/A	#N/A	#N/A	#N/A	#N/A	#N/A	13	ENSG00000168273	SMIM4	protein_coding	small integral membrane protein 4 [Source:HGNC Symbol;Acc:HGNC:37257]
KLHL22	#N/A	#N/A	0.950037	1.20053	1.202	1.89143	#N/A	0.9918	#N/A	#N/A	1.3447	#N/A	#N/A	#N/A	#N/A	#N/A	#N/A	#N/A	#N/A	#N/A	0.962614	#N/A	#N/A	#N/A	#N/A	#N/A	1.07668	#N/A	#N/A	#N/A	0.495502	#N/A	#N/A	#N/A	#N/A	#N/A	#N/A	#N/A	#N/A	#N/A	#N/A	#N/A	#N/A	#N/A	#N/A	#N/A	#N/A	#N/A	1.069	#N/A	#N/A	#N/A	#N/A	#N/A	1.04452	1.18007	#N/A	1.35387	#N/A	#N/A	#N/A	#N/A	#N/A	13	ENSG00000099910	KLHL22	protein_coding	kelch like family member 22 [Source:HGNC Symbol;Acc:HGNC:25888]
#272970	#N/A	#N/A	#N/A	0.0928416	#N/A	#N/A	#N/A	0.110457	#N/A	#N/A	#N/A	#N/A	#N/A	#N/A	#N/A	#N/A	#N/A	#N/A	#N/A	#N/A	#N/A	#N/A	#N/A	#N/A	#N/A	#N/A	#N/A	#N/A	#N/A	#N/A	#N/A	#N/A	#N/A	#N/A	#N/A	#N/A	0.0815475	0.51697	#N/A	0.0758344	1.30848	#N/A	1.19236	#N/A	#N/A	0.0612165	#N/A	0.116069	0.100327	0.31032	0.653057	#N/A	#N/A	#N/A	#N/A	#N/A	#N/A	#N/A	#N/A	#N/A	0.10217	#N/A	#N/A	13	ENSG00000272970		lncRNA	novel transcript
PLIN3	#N/A	#N/A	0.227446	#N/A	0.123487	0.133973	#N/A	0.12397	#N/A	#N/A	#N/A	#N/A	#N/A	0.221959	#N/A	0.0810779	#N/A	#N/A	#N/A	0.148049	#N/A	0.168772	#N/A	0.104468	#N/A	#N/A	#N/A	#N/A	#N/A	#N/A	#N/A	#N/A	#N/A	#N/A	#N/A	#N/A	#N/A	#N/A	#N/A	#N/A	#N/A	#N/A	#N/A	#N/A	#N/A	#N/A	#N/A	#N/A	#N/A	#N/A	#N/A	0.208006	#N/A	#N/A	0.170603	0.138226	#N/A	0.146315	#N/A	#N/A	#N/A	#N/A	#N/A	13	ENSG00000105355	PLIN3	protein_coding	perilipin 3 [Source:HGNC Symbol;Acc:HGNC:16893]
SPINK8	#N/A	#N/A	#N/A	#N/A	#N/A	0.0760686	0.060481	0.0859175	0.0320476	0.0370849	#N/A	#N/A	0.0822125	0.0454565	#N/A	#N/A	#N/A	#N/A	0.0741612	#N/A	#N/A	#N/A	#N/A	#N/A	#N/A	#N/A	0.0153431	#N/A	#N/A	#N/A	#N/A	#N/A	0.0846965	0.0737206	#N/A	0.0698661	#N/A	#N/A	#N/A	#N/A	#N/A	#N/A	#N/A	#N/A	#N/A	#N/A	#N/A	#N/A	#N/A	#N/A	#N/A	#N/A	#N/A	#N/A	#N/A	#N/A	#N/A	#N/A	0.0647377	#N/A	#N/A	#N/A	#N/A	13	ENSG00000229453	SPINK8	protein_coding	serine peptidase inhibitor Kazal type 8 (putative) [Source:HGNC Symbol;Acc:HGNC:33160]
MRPS21	#N/A	#N/A	3.14971	1.06983	1.55605	1.3333	2.0514	0.98431	#N/A	0.821576	0.451572	1.01605	0.809513	#N/A	#N/A	#N/A	#N/A	#N/A	#N/A	0.382404	#N/A	#N/A	#N/A	#N/A	#N/A	#N/A	#N/A	#N/A	#N/A	#N/A	#N/A	#N/A	#N/A	#N/A	#N/A	#N/A	0.744578	#N/A	#N/A	#N/A	#N/A	#N/A	#N/A	#N/A	#N/A	#N/A	#N/A	#N/A	#N/A	#N/A	#N/A	#N/A	#N/A	#N/A	#N/A	#N/A	#N/A	1.18573	#N/A	#N/A	#N/A	#N/A	#N/A	13	ENSG00000266472	MRPS21	protein_coding	mitochondrial ribosomal protein S21 [Source:HGNC Symbol;Acc:HGNC:14046]
UBE2C	#N/A	#N/A	0.0403338	#N/A	#N/A	0.0217876	#N/A	0.0289079	0.0202456	#N/A	#N/A	#N/A	0.0272963	#N/A	#N/A	0.0323051	#N/A	#N/A	#N/A	#N/A	#N/A	0.0204556	0.0309456	#N/A	#N/A	#N/A	#N/A	#N/A	#N/A	#N/A	0.037977	#N/A	0.0277309	#N/A	#N/A	#N/A	#N/A	#N/A	#N/A	#N/A	#N/A	#N/A	#N/A	#N/A	#N/A	#N/A	#N/A	#N/A	#N/A	#N/A	#N/A	0.0235011	0.0319016	#N/A	#N/A	#N/A	#N/A	#N/A	#N/A	#N/A	0.0250081	#N/A	#N/A	13	ENSG00000175063	UBE2C	protein_coding	ubiquitin conjugating enzyme E2 C [Source:HGNC Symbol;Acc:HGNC:15937]
MKKS	#N/A	#N/A	#N/A	#N/A	0.384332	0.30813	#N/A	0.487204	0.186525	#N/A	0.153965	#N/A	#N/A	#N/A	#N/A	#N/A	#N/A	0.460288	#N/A	#N/A	#N/A	0.196835	#N/A	0.161007	#N/A	#N/A	#N/A	#N/A	#N/A	#N/A	#N/A	#N/A	#N/A	#N/A	#N/A	#N/A	#N/A	#N/A	#N/A	#N/A	#N/A	#N/A	#N/A	#N/A	#N/A	#N/A	#N/A	#N/A	#N/A	#N/A	#N/A	#N/A	#N/A	#N/A	0.313057	0.190935	0.136934	0.198723	#N/A	#N/A	#N/A	0.206506	#N/A	13	ENSG00000125863	MKKS	protein_coding	MKKS centrosomal shuttling protein [Source:HGNC Symbol;Acc:HGNC:7108]
KNSTRN	#N/A	#N/A	0.235036	0.0956156	0.117533	#N/A	#N/A	0.0824517	0.105818	#N/A	0.111082	#N/A	0.0676032	#N/A	#N/A	#N/A	#N/A	#N/A	0.137427	#N/A	#N/A	#N/A	#N/A	#N/A	#N/A	#N/A	#N/A	#N/A	#N/A	#N/A	#N/A	#N/A	#N/A	0.122077	#N/A	#N/A	#N/A	#N/A	#N/A	#N/A	#N/A	#N/A	#N/A	#N/A	#N/A	#N/A	#N/A	#N/A	#N/A	#N/A	#N/A	#N/A	0.0830064	#N/A	#N/A	#N/A	#N/A	0.109886	0.119314	#N/A	0.0938844	#N/A	#N/A	13	ENSG00000128944	KNSTRN	protein_coding	kinetochore localized astrin (SPAG5) binding protein [Source:HGNC Symbol;Acc:HGNC:30767]
#228008	#N/A	#N/A	#N/A	#N/A	#N/A	#N/A	#N/A	0.0850869	#N/A	0.0878062	#N/A	#N/A	#N/A	#N/A	0.0949772	#N/A	#N/A	#N/A	#N/A	#N/A	#N/A	#N/A	#N/A	#N/A	#N/A	#N/A	0.015212	#N/A	#N/A	#N/A	#N/A	#N/A	#N/A	#N/A	#N/A	0.0984961	#N/A	#N/A	0.0386567	#N/A	1.47913	0.10276	#N/A	0.0521218	0.0641303	0.087951	#N/A	0.0536652	#N/A	0.0312826	#N/A	#N/A	#N/A	#N/A	#N/A	#N/A	#N/A	#N/A	#N/A	#N/A	#N/A	#N/A	#N/A	13	ENSG00000228008		lncRNA	novel transcript, antisense to MON1A
CALM2	#N/A	#N/A	1.01996	#N/A	0.950135	0.577959	1.14131	#N/A	2.18008	#N/A	2.52943	#N/A	#N/A	#N/A	0.460685	#N/A	#N/A	0.52912	#N/A	#N/A	0.692659	0.929769	#N/A	1.44633	#N/A	#N/A	#N/A	#N/A	#N/A	#N/A	#N/A	#N/A	#N/A	#N/A	#N/A	#N/A	#N/A	#N/A	#N/A	#N/A	#N/A	#N/A	#N/A	#N/A	#N/A	#N/A	#N/A	#N/A	#N/A	#N/A	#N/A	#N/A	#N/A	#N/A	#N/A	#N/A	#N/A	#N/A	#N/A	#N/A	#N/A	1.14845	1.65744	13	ENSG00000143933	CALM2	protein_coding	calmodulin 2 [Source:HGNC Symbol;Acc:HGNC:1445]
RNF114	#N/A	#N/A	0.98385	#N/A	0.980315	#N/A	#N/A	#N/A	2.13772	#N/A	1.55588	#N/A	#N/A	#N/A	#N/A	#N/A	#N/A	#N/A	#N/A	0.887925	#N/A	#N/A	#N/A	1.20463	#N/A	#N/A	#N/A	#N/A	#N/A	#N/A	#N/A	#N/A	#N/A	#N/A	#N/A	#N/A	#N/A	#N/A	#N/A	#N/A	#N/A	#N/A	#N/A	#N/A	#N/A	#N/A	#N/A	#N/A	#N/A	#N/A	#N/A	0.774491	#N/A	1.17247	#N/A	1.02807	#N/A	1.83532	1.26156	0.940896	#N/A	#N/A	0.634435	13	ENSG00000124226	RNF114	protein_coding	ring finger protein 114 [Source:HGNC Symbol;Acc:HGNC:13094]
IMMT	#N/A	#N/A	1.325	0.983678	#N/A	1.21936	1.43991	#N/A	2.33485	#N/A	3.16466	#N/A	#N/A	0.650086	#N/A	#N/A	#N/A	0.809673	#N/A	1.84111	#N/A	2.15035	#N/A	#N/A	#N/A	#N/A	#N/A	#N/A	#N/A	#N/A	#N/A	#N/A	#N/A	#N/A	#N/A	#N/A	#N/A	#N/A	#N/A	#N/A	#N/A	#N/A	#N/A	#N/A	#N/A	#N/A	#N/A	#N/A	#N/A	#N/A	#N/A	#N/A	#N/A	#N/A	#N/A	#N/A	1.23555	2.42024	1.01399	#N/A	#N/A	#N/A	#N/A	13	ENSG00000132305	IMMT	protein_coding	inner membrane mitochondrial protein [Source:HGNC Symbol;Acc:HGNC:6047]
GPATCH2	#N/A	#N/A	1.43829	#N/A	1.80095	2.77179	1.01765	#N/A	1.76993	#N/A	3.55121	0.960174	#N/A	#N/A	#N/A	#N/A	#N/A	#N/A	#N/A	#N/A	#N/A	#N/A	#N/A	#N/A	#N/A	#N/A	#N/A	#N/A	#N/A	#N/A	#N/A	#N/A	#N/A	#N/A	#N/A	1.20235	#N/A	#N/A	#N/A	#N/A	#N/A	#N/A	#N/A	0.4989	#N/A	0.65035	#N/A	#N/A	#N/A	#N/A	#N/A	#N/A	#N/A	#N/A	#N/A	#N/A	1.19684	#N/A	0.830921	#N/A	#N/A	0.946406	#N/A	13	ENSG00000092978	GPATCH2	protein_coding	G-patch domain containing 2 [Source:HGNC Symbol;Acc:HGNC:25499]
NUDT4	#N/A	#N/A	5.50451	0.861763	0.329663	0.29949	0.351965	#N/A	0.546464	#N/A	0.200195	#N/A	#N/A	1.97352	0.786347	#N/A	#N/A	1.29269	0.490185	0.216627	#N/A	0.408965	#N/A	#N/A	#N/A	#N/A	#N/A	#N/A	#N/A	#N/A	#N/A	#N/A	#N/A	#N/A	#N/A	#N/A	#N/A	#N/A	#N/A	#N/A	#N/A	#N/A	#N/A	#N/A	#N/A	#N/A	#N/A	#N/A	#N/A	#N/A	#N/A	#N/A	#N/A	#N/A	#N/A	#N/A	#N/A	#N/A	#N/A	#N/A	#N/A	#N/A	#N/A	13	ENSG00000173598	NUDT4	protein_coding	nudix hydrolase 4 [Source:HGNC Symbol;Acc:HGNC:8051]
MRS2	#N/A	#N/A	2.2628	#N/A	0.748055	0.549201	0.50083	#N/A	0.385537	#N/A	0.186579	#N/A	0.540585	#N/A	#N/A	#N/A	#N/A	#N/A	#N/A	#N/A	#N/A	0.44546	#N/A	#N/A	#N/A	#N/A	#N/A	#N/A	#N/A	#N/A	#N/A	#N/A	#N/A	#N/A	#N/A	#N/A	#N/A	#N/A	#N/A	#N/A	#N/A	#N/A	#N/A	#N/A	#N/A	#N/A	#N/A	#N/A	#N/A	#N/A	#N/A	#N/A	#N/A	#N/A	#N/A	0.236757	0.162921	0.391083	0.457045	0.118954	#N/A	#N/A	#N/A	13	ENSG00000124532	MRS2	protein_coding	magnesium transporter MRS2 [Source:HGNC Symbol;Acc:HGNC:13785]
OGFOD3	#N/A	#N/A	2.10819	1.00684	0.26544	0.295957	0.23443	#N/A	0.17204	#N/A	0.15202	#N/A	#N/A	#N/A	#N/A	#N/A	#N/A	#N/A	#N/A	#N/A	#N/A	#N/A	#N/A	#N/A	#N/A	#N/A	0.154699	#N/A	#N/A	#N/A	#N/A	#N/A	#N/A	#N/A	#N/A	#N/A	0.682246	#N/A	#N/A	#N/A	#N/A	0.736701	#N/A	#N/A	#N/A	#N/A	#N/A	#N/A	0.423101	#N/A	#N/A	0.990417	#N/A	#N/A	#N/A	#N/A	#N/A	#N/A	#N/A	#N/A	#N/A	0.224264	#N/A	13	ENSG00000181396	OGFOD3	protein_coding	2-oxoglutarate and iron dependent oxygenase domain containing 3 [Source:HGNC Symbol;Acc:HGNC:26174]
ZBTB44	#N/A	#N/A	1.15112	#N/A	1.26768	1.51528	#N/A	#N/A	1.45129	#N/A	1.58881	#N/A	#N/A	#N/A	#N/A	#N/A	#N/A	#N/A	#N/A	#N/A	#N/A	0.999073	#N/A	#N/A	#N/A	#N/A	#N/A	#N/A	#N/A	#N/A	#N/A	#N/A	#N/A	#N/A	#N/A	#N/A	#N/A	#N/A	#N/A	#N/A	#N/A	#N/A	#N/A	#N/A	#N/A	#N/A	#N/A	#N/A	#N/A	#N/A	#N/A	#N/A	#N/A	0.804179	1.28886	1.24702	1.61491	2.69503	0.893374	1.69861	#N/A	#N/A	#N/A	13	ENSG00000196323	ZBTB44	protein_coding	zinc finger and BTB domain containing 44 [Source:HGNC Symbol;Acc:HGNC:25001]
CSTPP1	#N/A	#N/A	0.976288	#N/A	1.28645	1.40514	#N/A	#N/A	1.4333	#N/A	1.14704	#N/A	#N/A	#N/A	#N/A	#N/A	#N/A	#N/A	#N/A	#N/A	#N/A	#N/A	#N/A	#N/A	#N/A	#N/A	#N/A	#N/A	#N/A	#N/A	#N/A	#N/A	#N/A	#N/A	0.552111	#N/A	#N/A	0.605418	0.589124	0.662003	0.59974	#N/A	#N/A	#N/A	0.55532	#N/A	#N/A	#N/A	#N/A	#N/A	0.573314	#N/A	#N/A	#N/A	#N/A	#N/A	1.19926	#N/A	#N/A	#N/A	#N/A	#N/A	#N/A	13	ENSG00000149179	CSTPP1	protein_coding	centriolar satellite-associated tubulin polyglutamylase complex regulator 1 [Source:HGNC Symbol;Acc:HGNC:28720]
PARP1	#N/A	#N/A	#N/A	#N/A	#N/A	#N/A	0.134432	#N/A	0.152761	#N/A	0.145308	#N/A	#N/A	0.615433	#N/A	0.3513	0.0670273	#N/A	0.121497	0.158392	#N/A	#N/A	#N/A	#N/A	#N/A	#N/A	#N/A	#N/A	#N/A	#N/A	#N/A	#N/A	#N/A	#N/A	#N/A	#N/A	0.649841	#N/A	#N/A	#N/A	#N/A	0.751678	#N/A	#N/A	#N/A	#N/A	#N/A	#N/A	#N/A	#N/A	#N/A	0.808241	#N/A	0.1465	#N/A	#N/A	#N/A	0.156594	#N/A	#N/A	#N/A	#N/A	#N/A	13	ENSG00000143799	PARP1	protein_coding	poly(ADP-ribose) polymerase 1 [Source:HGNC Symbol;Acc:HGNC:270]
CENPA	#N/A	#N/A	#N/A	#N/A	#N/A	#N/A	0.168024	#N/A	0.09393	#N/A	#N/A	#N/A	#N/A	#N/A	#N/A	#N/A	#N/A	#N/A	#N/A	0.177575	#N/A	#N/A	#N/A	0.148852	#N/A	#N/A	#N/A	#N/A	#N/A	#N/A	#N/A	#N/A	#N/A	#N/A	1.33011	#N/A	#N/A	#N/A	#N/A	1.15923	1.03591	#N/A	1.10254	1.07891	#N/A	#N/A	#N/A	#N/A	#N/A	#N/A	1.30727	#N/A	#N/A	0.128435	#N/A	#N/A	#N/A	#N/A	0.174245	#N/A	0.173796	#N/A	#N/A	13	ENSG00000115163	CENPA	protein_coding	centromere protein A [Source:HGNC Symbol;Acc:HGNC:1851]
NCAPD2	#N/A	#N/A	0.827623	1.18899	1.27949	1.02592	#N/A	#N/A	0.992475	#N/A	#N/A	#N/A	#N/A	0.860666	1.43094	1.20462	#N/A	1.06739	1.03623	#N/A	#N/A	0.92865	#N/A	#N/A	#N/A	#N/A	#N/A	#N/A	#N/A	#N/A	#N/A	#N/A	#N/A	#N/A	#N/A	#N/A	#N/A	#N/A	#N/A	#N/A	#N/A	#N/A	#N/A	#N/A	#N/A	#N/A	#N/A	#N/A	#N/A	#N/A	#N/A	#N/A	#N/A	#N/A	#N/A	#N/A	0.373196	#N/A	#N/A	0.399183	#N/A	#N/A	#N/A	13	ENSG00000010292	NCAPD2	protein_coding	non-SMC condensin I complex subunit D2 [Source:HGNC Symbol;Acc:HGNC:24305]
TMEM161B-DT	#N/A	#N/A	2.11483	#N/A	1.98358	3.45963	1.5837	#N/A	1.1776	#N/A	#N/A	#N/A	#N/A	0.979014	#N/A	#N/A	#N/A	#N/A	#N/A	1.76823	#N/A	1.40899	#N/A	#N/A	#N/A	#N/A	#N/A	#N/A	#N/A	#N/A	#N/A	#N/A	#N/A	#N/A	#N/A	#N/A	#N/A	#N/A	#N/A	#N/A	#N/A	#N/A	#N/A	#N/A	#N/A	#N/A	#N/A	#N/A	#N/A	#N/A	#N/A	#N/A	#N/A	#N/A	3.43311	1.63342	1.46388	3.80866	#N/A	2.37326	#N/A	#N/A	#N/A	13	ENSG00000247828	TMEM161B-DT	lncRNA	TMEM161B divergent transcript [Source:HGNC Symbol;Acc:HGNC:43839]
NGLY1	#N/A	#N/A	#N/A	#N/A	#N/A	#N/A	#N/A	#N/A	1.04855	#N/A	1.47861	1.23239	#N/A	#N/A	#N/A	#N/A	#N/A	0.776023	#N/A	1.36797	#N/A	1.12611	#N/A	1.67853	#N/A	#N/A	#N/A	#N/A	#N/A	#N/A	#N/A	#N/A	#N/A	#N/A	#N/A	#N/A	#N/A	#N/A	#N/A	#N/A	#N/A	#N/A	#N/A	#N/A	#N/A	#N/A	#N/A	#N/A	#N/A	#N/A	#N/A	1.04976	0.771039	#N/A	1.97179	2.36566	2.58055	2.77143	#N/A	#N/A	#N/A	#N/A	#N/A	13	ENSG00000151092	NGLY1	protein_coding	N-glycanase 1 [Source:HGNC Symbol;Acc:HGNC:17646]
RIOK3	#N/A	#N/A	0.653004	#N/A	#N/A	#N/A	#N/A	#N/A	1.0409	#N/A	1.868	1.28284	0.716075	#N/A	#N/A	#N/A	#N/A	#N/A	#N/A	1.07627	#N/A	#N/A	#N/A	1.13941	#N/A	#N/A	#N/A	#N/A	#N/A	#N/A	#N/A	#N/A	#N/A	#N/A	#N/A	#N/A	0.617309	#N/A	#N/A	#N/A	#N/A	#N/A	#N/A	#N/A	#N/A	#N/A	#N/A	#N/A	1.09094	#N/A	#N/A	#N/A	#N/A	#N/A	0.796162	1.4501	1.23596	1.67761	#N/A	#N/A	#N/A	#N/A	#N/A	13	ENSG00000101782	RIOK3	protein_coding	RIO kinase 3 [Source:HGNC Symbol;Acc:HGNC:11451]
DDA1	#N/A	#N/A	#N/A	#N/A	#N/A	#N/A	#N/A	#N/A	#N/A	0.680229	#N/A	#N/A	#N/A	#N/A	#N/A	#N/A	#N/A	#N/A	#N/A	#N/A	#N/A	#N/A	#N/A	#N/A	#N/A	#N/A	#N/A	#N/A	#N/A	#N/A	#N/A	#N/A	#N/A	#N/A	#N/A	#N/A	1.39011	1.2061	1.18597	#N/A	#N/A	#N/A	#N/A	0.786158	0.295273	#N/A	0.880567	1.12312	#N/A	1.02575	#N/A	0.895456	#N/A	#N/A	0.157022	0.109283	#N/A	#N/A	#N/A	#N/A	0.100059	#N/A	#N/A	13	ENSG00000130311	DDA1	protein_coding	DET1 and DDB1 associated 1 [Source:HGNC Symbol;Acc:HGNC:28360]
USB1	#N/A	#N/A	#N/A	#N/A	#N/A	#N/A	#N/A	#N/A	#N/A	0.940304	0.167053	#N/A	#N/A	0.850811	#N/A	#N/A	0.168085	#N/A	#N/A	#N/A	#N/A	#N/A	#N/A	#N/A	#N/A	#N/A	#N/A	#N/A	#N/A	#N/A	#N/A	#N/A	0.362435	0.169546	1.22082	#N/A	#N/A	#N/A	1.10276	#N/A	#N/A	#N/A	#N/A	0.790558	#N/A	#N/A	#N/A	0.973259	0.204569	#N/A	#N/A	#N/A	#N/A	#N/A	0.163472	#N/A	#N/A	#N/A	#N/A	0.115005	#N/A	#N/A	#N/A	13	ENSG00000103005	USB1	protein_coding	U6 snRNA biogenesis phosphodiesterase 1 [Source:HGNC Symbol;Acc:HGNC:25792]
#231912	#N/A	#N/A	0.0604109	#N/A	#N/A	#N/A	#N/A	#N/A	#N/A	0.0682194	#N/A	#N/A	#N/A	#N/A	#N/A	#N/A	#N/A	#N/A	#N/A	#N/A	#N/A	#N/A	#N/A	#N/A	#N/A	#N/A	#N/A	#N/A	#N/A	#N/A	#N/A	#N/A	#N/A	#N/A	#N/A	#N/A	0.0799059	0.0449061	0.058376	#N/A	0.0422722	0.0352444	0.0422427	0.0739446	0.070529	#N/A	#N/A	0.0656826	#N/A	#N/A	0.0801415	#N/A	0.061714	#N/A	#N/A	#N/A	#N/A	#N/A	#N/A	#N/A	#N/A	#N/A	#N/A	13	ENSG00000231912		lncRNA	novel transcript
ZBTB24	#N/A	#N/A	#N/A	#N/A	#N/A	#N/A	#N/A	#N/A	#N/A	0.903304	#N/A	#N/A	#N/A	#N/A	#N/A	#N/A	#N/A	#N/A	#N/A	#N/A	#N/A	#N/A	#N/A	#N/A	#N/A	#N/A	#N/A	#N/A	#N/A	#N/A	#N/A	#N/A	#N/A	#N/A	0.863249	#N/A	1.06855	0.986481	0.842968	#N/A	0.785292	#N/A	0.785711	#N/A	#N/A	0.806485	1.00499	1.23512	0.376993	0.844041	0.844939	#N/A	#N/A	#N/A	#N/A	#N/A	#N/A	#N/A	#N/A	#N/A	#N/A	#N/A	#N/A	13	ENSG00000112365	ZBTB24	protein_coding	zinc finger and BTB domain containing 24 [Source:HGNC Symbol;Acc:HGNC:21143]
NDC1	#N/A	#N/A	#N/A	#N/A	#N/A	0.956645	#N/A	#N/A	#N/A	0.812649	1.07656	#N/A	#N/A	#N/A	#N/A	#N/A	#N/A	#N/A	#N/A	0.935373	#N/A	#N/A	#N/A	1.28042	#N/A	#N/A	#N/A	#N/A	#N/A	#N/A	#N/A	#N/A	#N/A	#N/A	0.646259	#N/A	#N/A	0.728308	#N/A	0.669694	#N/A	0.844958	#N/A	0.778105	#N/A	#N/A	#N/A	0.614719	0.992439	#N/A	0.827265	#N/A	#N/A	#N/A	#N/A	#N/A	#N/A	#N/A	#N/A	#N/A	#N/A	#N/A	#N/A	13	ENSG00000058804	NDC1	protein_coding	NDC1 transmembrane nucleoporin [Source:HGNC Symbol;Acc:HGNC:25525]
QSOX1	#N/A	#N/A	#N/A	#N/A	#N/A	#N/A	#N/A	#N/A	#N/A	#N/A	0.255563	#N/A	#N/A	#N/A	0.899786	0.789077	0.558503	0.940336	#N/A	#N/A	0.381073	#N/A	#N/A	0.349655	#N/A	#N/A	0.350663	#N/A	#N/A	#N/A	1.51783	#N/A	0.64022	#N/A	#N/A	#N/A	#N/A	#N/A	#N/A	#N/A	#N/A	#N/A	#N/A	#N/A	#N/A	#N/A	#N/A	#N/A	#N/A	#N/A	#N/A	#N/A	#N/A	#N/A	0.555758	0.494991	#N/A	#N/A	#N/A	0.153836	#N/A	#N/A	#N/A	13	ENSG00000116260	QSOX1	protein_coding	quiescin sulfhydryl oxidase 1 [Source:HGNC Symbol;Acc:HGNC:9756]
SIL1	#N/A	#N/A	0.516457	#N/A	0.675606	0.930946	0.783477	#N/A	#N/A	#N/A	1.47389	#N/A	#N/A	#N/A	#N/A	#N/A	#N/A	#N/A	#N/A	#N/A	#N/A	#N/A	#N/A	0.977653	#N/A	#N/A	#N/A	#N/A	#N/A	#N/A	#N/A	#N/A	#N/A	#N/A	#N/A	#N/A	#N/A	#N/A	#N/A	#N/A	#N/A	#N/A	#N/A	#N/A	#N/A	#N/A	#N/A	#N/A	#N/A	#N/A	#N/A	#N/A	#N/A	0.718717	1.24247	0.821958	1.73963	1.12841	#N/A	#N/A	#N/A	0.996369	0.939931	13	ENSG00000120725	SIL1	protein_coding	SIL1 nucleotide exchange factor [Source:HGNC Symbol;Acc:HGNC:24624]
NADK	#N/A	#N/A	#N/A	#N/A	0.95596	#N/A	#N/A	#N/A	#N/A	#N/A	0.41683	#N/A	#N/A	0.569702	#N/A	#N/A	#N/A	0.73541	#N/A	#N/A	#N/A	#N/A	#N/A	0.448576	#N/A	#N/A	#N/A	#N/A	#N/A	#N/A	0.930328	#N/A	0.666295	#N/A	#N/A	#N/A	#N/A	#N/A	#N/A	#N/A	#N/A	0.608131	#N/A	#N/A	#N/A	#N/A	#N/A	#N/A	#N/A	#N/A	#N/A	0.864172	#N/A	#N/A	0.541809	0.466489	#N/A	#N/A	#N/A	0.189808	#N/A	0.495178	#N/A	13	ENSG00000008130	NADK	protein_coding	NAD kinase [Source:HGNC Symbol;Acc:HGNC:29831]
TTF1	#N/A	#N/A	#N/A	#N/A	#N/A	#N/A	#N/A	#N/A	#N/A	#N/A	0.448265	#N/A	#N/A	#N/A	#N/A	#N/A	#N/A	#N/A	#N/A	#N/A	#N/A	#N/A	#N/A	#N/A	#N/A	#N/A	#N/A	#N/A	#N/A	#N/A	#N/A	#N/A	#N/A	#N/A	#N/A	0.429376	0.740417	0.800433	#N/A	#N/A	#N/A	0.652506	0.679784	#N/A	0.777066	0.756613	0.754187	0.625211	1.42723	0.838586	0.82214	#N/A	#N/A	#N/A	#N/A	#N/A	#N/A	#N/A	#N/A	#N/A	#N/A	#N/A	#N/A	13	ENSG00000125482	TTF1	protein_coding	transcription termination factor 1 [Source:HGNC Symbol;Acc:HGNC:12397]
DPP8	#N/A	#N/A	#N/A	#N/A	#N/A	#N/A	#N/A	#N/A	#N/A	#N/A	#N/A	1.17064	#N/A	#N/A	#N/A	#N/A	0.806189	#N/A	#N/A	2.02292	#N/A	#N/A	#N/A	1.24504	1.0553	#N/A	#N/A	#N/A	#N/A	#N/A	#N/A	#N/A	0.618927	#N/A	#N/A	#N/A	0.532542	#N/A	#N/A	#N/A	#N/A	#N/A	#N/A	#N/A	#N/A	#N/A	#N/A	#N/A	0.778417	#N/A	#N/A	#N/A	#N/A	0.791796	0.962671	1.09997	1.42675	1.12597	#N/A	#N/A	#N/A	#N/A	#N/A	13	ENSG00000074603	DPP8	protein_coding	dipeptidyl peptidase 8 [Source:HGNC Symbol;Acc:HGNC:16490]
STIL	#N/A	#N/A	#N/A	#N/A	#N/A	#N/A	#N/A	#N/A	#N/A	#N/A	#N/A	0.0586259	#N/A	#N/A	0.0457781	0.0365195	#N/A	0.075172	#N/A	#N/A	#N/A	#N/A	0.0163691	#N/A	#N/A	#N/A	#N/A	#N/A	#N/A	#N/A	#N/A	#N/A	#N/A	#N/A	0.295807	#N/A	#N/A	#N/A	#N/A	0.402597	#N/A	0.0326376	#N/A	0.0453897	#N/A	#N/A	#N/A	#N/A	0.0484411	0.36159	0.412192	#N/A	0.0397101	#N/A	#N/A	#N/A	#N/A	#N/A	#N/A	#N/A	#N/A	#N/A	#N/A	13	ENSG00000123473	STIL	protein_coding	STIL centriolar assembly protein [Source:HGNC Symbol;Acc:HGNC:10879]
RFX5	#N/A	#N/A	#N/A	#N/A	#N/A	#N/A	#N/A	#N/A	#N/A	#N/A	#N/A	0.115684	#N/A	#N/A	#N/A	#N/A	#N/A	#N/A	#N/A	#N/A	#N/A	#N/A	#N/A	0.121114	#N/A	#N/A	#N/A	#N/A	#N/A	#N/A	#N/A	#N/A	#N/A	0.179338	1.32587	#N/A	1.25203	1.38997	#N/A	0.641456	1.58111	0.57154	#N/A	#N/A	#N/A	#N/A	#N/A	1.10072	#N/A	#N/A	1.44804	#N/A	#N/A	#N/A	#N/A	0.129942	#N/A	#N/A	#N/A	#N/A	0.16838	#N/A	#N/A	13	ENSG00000143390	RFX5	protein_coding	regulatory factor X5 [Source:HGNC Symbol;Acc:HGNC:9986]
ZNF787	#N/A	#N/A	#N/A	#N/A	#N/A	#N/A	#N/A	#N/A	#N/A	#N/A	#N/A	#N/A	0.878613	1.15734	1.04604	0.918152	0.54957	1.04944	0.220269	0.181969	#N/A	#N/A	#N/A	#N/A	#N/A	#N/A	#N/A	#N/A	#N/A	#N/A	#N/A	#N/A	#N/A	0.529323	#N/A	#N/A	#N/A	#N/A	#N/A	#N/A	#N/A	#N/A	#N/A	#N/A	#N/A	#N/A	#N/A	#N/A	#N/A	#N/A	#N/A	0.993209	#N/A	0.360981	#N/A	#N/A	#N/A	0.189846	0.340176	#N/A	#N/A	#N/A	#N/A	13	ENSG00000142409	ZNF787	protein_coding	zinc finger protein 787 [Source:HGNC Symbol;Acc:HGNC:26998]
NDUFS2	#N/A	#N/A	0.126443	#N/A	0.0383489	0.133689	0.114519	#N/A	#N/A	#N/A	#N/A	#N/A	#N/A	0.116809	0.088823	0.0619415	#N/A	0.0966614	0.0317303	#N/A	0.106686	#N/A	#N/A	0.0920859	#N/A	#N/A	#N/A	#N/A	#N/A	#N/A	0.0692148	#N/A	#N/A	#N/A	#N/A	#N/A	#N/A	#N/A	#N/A	#N/A	#N/A	#N/A	#N/A	#N/A	#N/A	#N/A	#N/A	#N/A	#N/A	#N/A	#N/A	#N/A	#N/A	#N/A	#N/A	#N/A	#N/A	#N/A	0.0909342	#N/A	#N/A	#N/A	#N/A	13	ENSG00000158864	NDUFS2	protein_coding	NADH:ubiquinone oxidoreductase core subunit S2 [Source:HGNC Symbol;Acc:HGNC:7708]
STARD7	#N/A	#N/A	0.391517	#N/A	0.101597	#N/A	#N/A	#N/A	#N/A	#N/A	#N/A	#N/A	#N/A	0.435244	0.0923059	0.175282	0.0473385	0.140484	0.122771	#N/A	0.0865389	0.0872281	#N/A	#N/A	0.112144	#N/A	#N/A	#N/A	#N/A	#N/A	#N/A	#N/A	#N/A	#N/A	#N/A	#N/A	#N/A	#N/A	#N/A	#N/A	#N/A	#N/A	#N/A	#N/A	#N/A	#N/A	#N/A	#N/A	#N/A	#N/A	#N/A	0.207963	#N/A	#N/A	#N/A	#N/A	#N/A	0.133357	#N/A	#N/A	#N/A	#N/A	#N/A	13	ENSG00000084090	STARD7	protein_coding	StAR related lipid transfer domain containing 7 [Source:HGNC Symbol;Acc:HGNC:18063]
ACOT11	#N/A	#N/A	1.03316	#N/A	#N/A	0.164746	#N/A	#N/A	#N/A	#N/A	#N/A	#N/A	#N/A	0.886798	0.650817	0.445252	#N/A	0.266015	#N/A	0.154096	0.172069	#N/A	#N/A	0.109295	0.144641	#N/A	#N/A	#N/A	#N/A	#N/A	#N/A	#N/A	#N/A	#N/A	#N/A	#N/A	#N/A	#N/A	#N/A	#N/A	#N/A	#N/A	#N/A	#N/A	#N/A	#N/A	#N/A	#N/A	#N/A	#N/A	#N/A	0.326462	#N/A	#N/A	0.190955	#N/A	#N/A	#N/A	#N/A	#N/A	#N/A	#N/A	0.0402031	13	ENSG00000162390	ACOT11	protein_coding	acyl-CoA thioesterase 11 [Source:HGNC Symbol;Acc:HGNC:18156]
STUB1	#N/A	#N/A	0.0264071	#N/A	#N/A	#N/A	#N/A	#N/A	#N/A	#N/A	#N/A	#N/A	#N/A	#N/A	#N/A	#N/A	#N/A	#N/A	#N/A	#N/A	#N/A	#N/A	#N/A	#N/A	#N/A	#N/A	#N/A	#N/A	#N/A	#N/A	#N/A	#N/A	#N/A	#N/A	0.0161542	#N/A	0.0246082	0.0156205	#N/A	#N/A	0.000404339	0.00600983	0.0169789	0.00929847	0.0178682	0.0298609	0.00877339	0.0310619	#N/A	0.0108921	#N/A	#N/A	#N/A	#N/A	#N/A	#N/A	#N/A	#N/A	#N/A	#N/A	#N/A	#N/A	#N/A	13	ENSG00000103266	STUB1	protein_coding	STIP1 homology and U-box containing protein 1 [Source:HGNC Symbol;Acc:HGNC:11427]
ZBTB48	#N/A	#N/A	0.864886	1.51709	#N/A	1.21146	1.75602	#N/A	#N/A	#N/A	#N/A	#N/A	#N/A	#N/A	#N/A	#N/A	#N/A	#N/A	#N/A	#N/A	0.96542	#N/A	#N/A	#N/A	#N/A	#N/A	#N/A	#N/A	#N/A	#N/A	#N/A	#N/A	#N/A	#N/A	#N/A	#N/A	0.831422	0.846941	#N/A	#N/A	#N/A	#N/A	#N/A	0.870783	0.873144	1.0533	0.734123	#N/A	#N/A	0.833274	0.758071	#N/A	#N/A	#N/A	#N/A	#N/A	#N/A	#N/A	#N/A	#N/A	#N/A	#N/A	#N/A	13	ENSG00000204859	ZBTB48	protein_coding	zinc finger and BTB domain containing 48 [Source:HGNC Symbol;Acc:HGNC:4930]
PDE8B	#N/A	#N/A	#N/A	#N/A	0.177183	0.169083	#N/A	#N/A	#N/A	#N/A	#N/A	#N/A	#N/A	#N/A	#N/A	#N/A	#N/A	#N/A	#N/A	#N/A	#N/A	#N/A	#N/A	#N/A	#N/A	#N/A	#N/A	#N/A	#N/A	#N/A	#N/A	#N/A	#N/A	#N/A	1.03553	#N/A	0.985426	#N/A	1.27255	0.881515	1.10853	#N/A	0.976065	0.613785	0.38947	0.104072	#N/A	#N/A	#N/A	0.935247	1.01308	#N/A	#N/A	#N/A	#N/A	#N/A	#N/A	#N/A	#N/A	#N/A	#N/A	#N/A	#N/A	13	ENSG00000113231	PDE8B	protein_coding	phosphodiesterase 8B [Source:HGNC Symbol;Acc:HGNC:8794]
PLEKHJ1	#N/A	#N/A	#N/A	#N/A	0.0978627	#N/A	#N/A	#N/A	#N/A	#N/A	#N/A	#N/A	#N/A	#N/A	#N/A	#N/A	#N/A	#N/A	#N/A	0.106055	#N/A	#N/A	#N/A	#N/A	#N/A	#N/A	#N/A	#N/A	#N/A	#N/A	#N/A	#N/A	#N/A	#N/A	#N/A	#N/A	1.33364	0.482159	#N/A	#N/A	#N/A	#N/A	1.30244	0.287732	0.303966	0.0744174	1.00167	1.17411	0.0605844	1.5392	#N/A	#N/A	#N/A	#N/A	#N/A	#N/A	#N/A	0.133308	#N/A	#N/A	#N/A	#N/A	#N/A	13	ENSG00000104886	PLEKHJ1	protein_coding	pleckstrin homology domain containing J1 [Source:HGNC Symbol;Acc:HGNC:18211]
ZSCAN32	#N/A	#N/A	#N/A	#N/A	0.18469	#N/A	#N/A	#N/A	#N/A	#N/A	#N/A	#N/A	#N/A	#N/A	#N/A	0.502256	#N/A	0.449127	#N/A	#N/A	#N/A	#N/A	0.90807	#N/A	#N/A	#N/A	#N/A	#N/A	#N/A	#N/A	#N/A	#N/A	#N/A	#N/A	#N/A	#N/A	#N/A	#N/A	0.785161	0.891142	#N/A	#N/A	0.784996	#N/A	0.686439	0.477188	0.910598	0.840263	0.174036	0.891348	#N/A	#N/A	#N/A	#N/A	#N/A	#N/A	#N/A	#N/A	#N/A	#N/A	#N/A	#N/A	#N/A	13	ENSG00000140987	ZSCAN32	protein_coding	zinc finger and SCAN domain containing 32 [Source:HGNC Symbol;Acc:HGNC:20812]
CCP110	#N/A	#N/A	#N/A	#N/A	#N/A	0.842572	#N/A	#N/A	#N/A	#N/A	#N/A	#N/A	#N/A	#N/A	#N/A	#N/A	#N/A	#N/A	#N/A	#N/A	#N/A	#N/A	#N/A	#N/A	#N/A	#N/A	#N/A	#N/A	#N/A	#N/A	#N/A	#N/A	#N/A	#N/A	1.0058	#N/A	0.814968	#N/A	0.832667	#N/A	0.870342	0.82171	#N/A	0.972621	0.857029	0.894079	0.772073	0.821967	0.722334	#N/A	0.794516	#N/A	#N/A	#N/A	#N/A	#N/A	#N/A	#N/A	#N/A	#N/A	#N/A	#N/A	#N/A	13	ENSG00000103540	CCP110	protein_coding	centriolar coiled-coil protein 110 [Source:HGNC Symbol;Acc:HGNC:24342]
LINC00924	#N/A	#N/A	#N/A	#N/A	#N/A	0.0762185	#N/A	#N/A	#N/A	#N/A	#N/A	#N/A	#N/A	#N/A	#N/A	#N/A	#N/A	#N/A	#N/A	#N/A	#N/A	#N/A	#N/A	#N/A	#N/A	#N/A	#N/A	#N/A	#N/A	#N/A	#N/A	#N/A	#N/A	#N/A	0.096009	#N/A	#N/A	0.0895887	0.0389673	0.0110277	0.363133	#N/A	0.117364	0.0851436	0.0917226	#N/A	0.029155	0.0647351	#N/A	0.0820883	0.108014	#N/A	#N/A	#N/A	#N/A	#N/A	#N/A	#N/A	#N/A	#N/A	#N/A	#N/A	#N/A	13	ENSG00000259134	LINC00924	lncRNA	long intergenic non-protein coding RNA 924 [Source:HGNC Symbol;Acc:HGNC:27081]
CCDC191	#N/A	#N/A	#N/A	#N/A	#N/A	#N/A	0.961546	#N/A	#N/A	#N/A	#N/A	#N/A	#N/A	#N/A	#N/A	#N/A	#N/A	#N/A	#N/A	#N/A	#N/A	#N/A	#N/A	#N/A	#N/A	#N/A	#N/A	#N/A	#N/A	#N/A	#N/A	#N/A	#N/A	#N/A	1.02081	#N/A	1.00045	1.07598	0.988806	1.11521	1.26633	0.956631	0.827746	#N/A	1.04478	1.23344	#N/A	1.17264	#N/A	#N/A	1.00584	#N/A	#N/A	#N/A	#N/A	#N/A	#N/A	#N/A	#N/A	#N/A	#N/A	#N/A	#N/A	13	ENSG00000163617	CCDC191	protein_coding	coiled-coil domain containing 191 [Source:HGNC Symbol;Acc:HGNC:29272]
RHOBTB1	#N/A	#N/A	#N/A	#N/A	#N/A	#N/A	#N/A	#N/A	#N/A	#N/A	#N/A	#N/A	#N/A	0.665762	0.52261	1.05836	#N/A	0.415431	#N/A	0.114925	#N/A	0.371397	#N/A	#N/A	#N/A	#N/A	#N/A	#N/A	#N/A	#N/A	#N/A	#N/A	#N/A	#N/A	#N/A	#N/A	#N/A	#N/A	#N/A	#N/A	#N/A	#N/A	#N/A	#N/A	#N/A	#N/A	#N/A	#N/A	#N/A	#N/A	#N/A	0.612147	#N/A	#N/A	0.296216	0.323743	0.143331	0.323723	0.391833	0.115463	#N/A	#N/A	#N/A	13	ENSG00000072422	RHOBTB1	protein_coding	Rho related BTB domain containing 1 [Source:HGNC Symbol;Acc:HGNC:18738]
ASRGL1	#N/A	#N/A	#N/A	#N/A	#N/A	#N/A	#N/A	#N/A	#N/A	#N/A	#N/A	#N/A	#N/A	0.383379	0.254831	0.27212	0.184934	0.230541	#N/A	0.151745	0.165136	0.154388	0.705037	#N/A	#N/A	#N/A	#N/A	#N/A	#N/A	#N/A	#N/A	#N/A	#N/A	0.191682	#N/A	#N/A	#N/A	#N/A	#N/A	#N/A	#N/A	#N/A	#N/A	#N/A	#N/A	0.368363	#N/A	#N/A	#N/A	#N/A	#N/A	0.637548	#N/A	#N/A	#N/A	#N/A	#N/A	0.169199	#N/A	#N/A	#N/A	#N/A	#N/A	13	ENSG00000162174	ASRGL1	protein_coding	asparaginase and isoaspartyl peptidase 1 [Source:HGNC Symbol;Acc:HGNC:16448]
SLF1	#N/A	#N/A	#N/A	#N/A	#N/A	#N/A	#N/A	#N/A	#N/A	#N/A	#N/A	#N/A	#N/A	#N/A	#N/A	0.72945	#N/A	1.31334	0.705066	0.275383	#N/A	0.560838	#N/A	#N/A	#N/A	#N/A	#N/A	#N/A	#N/A	#N/A	#N/A	#N/A	#N/A	0.791881	#N/A	#N/A	0.758805	#N/A	#N/A	0.648008	#N/A	#N/A	0.651631	0.84536	0.770973	#N/A	#N/A	#N/A	#N/A	#N/A	0.6952	#N/A	#N/A	#N/A	#N/A	#N/A	#N/A	#N/A	#N/A	#N/A	0.68486	#N/A	#N/A	13	ENSG00000133302	SLF1	protein_coding	SMC5-SMC6 complex localization factor 1 [Source:HGNC Symbol;Acc:HGNC:25408]
ZNF461	#N/A	#N/A	#N/A	#N/A	#N/A	#N/A	#N/A	#N/A	#N/A	#N/A	#N/A	#N/A	#N/A	#N/A	#N/A	#N/A	#N/A	#N/A	#N/A	#N/A	#N/A	#N/A	1.09379	#N/A	#N/A	#N/A	#N/A	#N/A	#N/A	0.0611873	#N/A	#N/A	#N/A	#N/A	#N/A	#N/A	0.735184	0.656606	0.787544	#N/A	#N/A	#N/A	0.848661	0.838393	0.765706	0.924621	0.910479	0.764801	#N/A	0.866369	#N/A	#N/A	#N/A	#N/A	#N/A	#N/A	0.193027	#N/A	#N/A	#N/A	#N/A	#N/A	#N/A	13	ENSG00000197808	ZNF461	protein_coding	zinc finger protein 461 [Source:HGNC Symbol;Acc:HGNC:21629]
DGAT1#185000	#N/A	#N/A	#N/A	#N/A	#N/A	#N/A	#N/A	#N/A	#N/A	#N/A	#N/A	#N/A	#N/A	1.68064	0.69309	0.638408	#N/A	0.458359	#N/A	0.1743	#N/A	#N/A	#N/A	0.109467	#N/A	0.0724199	#N/A	#N/A	#N/A	#N/A	1.28229	#N/A	0.429033	#N/A	#N/A	0.113618	1.02683	#N/A	#N/A	#N/A	#N/A	#N/A	#N/A	#N/A	#N/A	#N/A	#N/A	0.811118	#N/A	#N/A	#N/A	#N/A	#N/A	0.204218	#N/A	#N/A	#N/A	#N/A	#N/A	#N/A	#N/A	#N/A	#N/A	13	ENSG00000185000	DGAT1	protein_coding	diacylglycerol O-acyltransferase 1 [Source:HGNC Symbol;Acc:HGNC:2843]
ST3GAL2	#N/A	#N/A	#N/A	#N/A	#N/A	#N/A	#N/A	#N/A	#N/A	#N/A	#N/A	#N/A	#N/A	0.71554	#N/A	#N/A	#N/A	0.7124	1.19077	#N/A	1.28146	#N/A	#N/A	0.925926	#N/A	#N/A	#N/A	#N/A	#N/A	#N/A	1.19108	#N/A	1.10837	1.1501	#N/A	#N/A	#N/A	#N/A	#N/A	#N/A	#N/A	0.740801	#N/A	#N/A	#N/A	#N/A	#N/A	#N/A	0.751229	#N/A	#N/A	#N/A	0.641123	0.824264	#N/A	#N/A	1.25107	#N/A	#N/A	#N/A	#N/A	#N/A	#N/A	13	ENSG00000157350	ST3GAL2	protein_coding	ST3 beta-galactoside alpha-2,3-sialyltransferase 2 [Source:HGNC Symbol;Acc:HGNC:10863]
PODXL	#N/A	#N/A	#N/A	#N/A	#N/A	#N/A	#N/A	#N/A	#N/A	#N/A	#N/A	#N/A	#N/A	0.0927658	#N/A	#N/A	#N/A	0.0868007	#N/A	#N/A	0.0718669	#N/A	#N/A	#N/A	#N/A	#N/A	#N/A	#N/A	#N/A	#N/A	#N/A	#N/A	#N/A	#N/A	0.0827933	#N/A	#N/A	0.0475551	#N/A	#N/A	0.273297	0.074986	0.249251	#N/A	0.0428012	0.0906785	0.0269742	0.041608	#N/A	0.0339081	#N/A	#N/A	#N/A	#N/A	#N/A	#N/A	#N/A	#N/A	#N/A	#N/A	#N/A	#N/A	#N/A	13	ENSG00000128567	PODXL	protein_coding	podocalyxin like [Source:HGNC Symbol;Acc:HGNC:9171]
DIPK2B	#N/A	#N/A	#N/A	#N/A	#N/A	#N/A	#N/A	#N/A	#N/A	#N/A	#N/A	#N/A	#N/A	0.155073	#N/A	#N/A	#N/A	0.138624	0.10918	#N/A	#N/A	#N/A	#N/A	#N/A	#N/A	#N/A	#N/A	#N/A	#N/A	#N/A	#N/A	#N/A	#N/A	#N/A	0.16009	#N/A	#N/A	0.158991	#N/A	#N/A	3.55384	#N/A	2.79702	0.132337	0.112335	#N/A	0.327742	0.419739	#N/A	0.238466	0.156649	#N/A	#N/A	#N/A	#N/A	#N/A	#N/A	#N/A	#N/A	#N/A	#N/A	#N/A	#N/A	13	ENSG00000147113	DIPK2B	protein_coding	divergent protein kinase domain 2B [Source:HGNC Symbol;Acc:HGNC:25866]
LLGL2	#N/A	#N/A	#N/A	#N/A	#N/A	#N/A	#N/A	#N/A	#N/A	#N/A	#N/A	#N/A	#N/A	0.149822	#N/A	#N/A	#N/A	0.129483	#N/A	#N/A	#N/A	#N/A	#N/A	#N/A	#N/A	#N/A	#N/A	#N/A	#N/A	#N/A	#N/A	#N/A	#N/A	#N/A	0.170088	#N/A	#N/A	0.302801	0.135038	0.214424	2.2268	0.161372	0.941994	0.114101	#N/A	#N/A	0.530089	0.190251	#N/A	#N/A	0.1917	#N/A	#N/A	#N/A	#N/A	#N/A	#N/A	#N/A	#N/A	#N/A	#N/A	#N/A	#N/A	13	ENSG00000073350	LLGL2	protein_coding	LLGL scribble cell polarity complex component 2 [Source:HGNC Symbol;Acc:HGNC:6629]
SOX18	#N/A	#N/A	#N/A	#N/A	#N/A	#N/A	#N/A	#N/A	#N/A	#N/A	#N/A	#N/A	#N/A	0.0398516	#N/A	#N/A	#N/A	#N/A	#N/A	#N/A	#N/A	#N/A	#N/A	#N/A	#N/A	#N/A	#N/A	#N/A	#N/A	#N/A	#N/A	#N/A	#N/A	#N/A	0.0424853	#N/A	#N/A	0.043886	#N/A	0.0432153	0.0506451	0.0376192	0.0398028	0.0353987	0.0368458	#N/A	0.0450341	0.043583	#N/A	0.0206008	0.0448534	#N/A	#N/A	#N/A	#N/A	#N/A	#N/A	#N/A	#N/A	#N/A	#N/A	#N/A	#N/A	13	ENSG00000203883	SOX18	protein_coding	SRY-box transcription factor 18 [Source:HGNC Symbol;Acc:HGNC:11194]
TNFSF15	#N/A	#N/A	#N/A	#N/A	#N/A	#N/A	#N/A	#N/A	#N/A	#N/A	#N/A	#N/A	#N/A	0.0726935	#N/A	#N/A	#N/A	#N/A	#N/A	#N/A	#N/A	#N/A	#N/A	#N/A	#N/A	#N/A	#N/A	#N/A	#N/A	#N/A	#N/A	#N/A	#N/A	#N/A	0.0773054	#N/A	#N/A	0.0625679	0.0798865	0.0786033	0.0702907	#N/A	0.0662887	0.0716727	0.0683435	#N/A	0.0668116	0.0776481	#N/A	0.0656005	0.0637322	#N/A	#N/A	#N/A	#N/A	#N/A	#N/A	#N/A	#N/A	#N/A	#N/A	#N/A	#N/A	13	ENSG00000181634	TNFSF15	protein_coding	TNF superfamily member 15 [Source:HGNC Symbol;Acc:HGNC:11931]
MALL	#N/A	#N/A	#N/A	#N/A	#N/A	#N/A	#N/A	#N/A	#N/A	#N/A	#N/A	#N/A	#N/A	0.0586369	#N/A	#N/A	#N/A	#N/A	#N/A	#N/A	#N/A	#N/A	#N/A	#N/A	#N/A	#N/A	#N/A	#N/A	#N/A	#N/A	#N/A	#N/A	#N/A	#N/A	0.0777838	#N/A	#N/A	0.0796759	#N/A	0.0789537	0.0917015	0.0699607	0.0832474	0.0722254	0.0689307	#N/A	0.0822597	0.0784043	#N/A	0.0789085	0.081257	#N/A	#N/A	#N/A	#N/A	#N/A	#N/A	#N/A	#N/A	#N/A	#N/A	#N/A	#N/A	13	ENSG00000144063	MALL	protein_coding	mal, T cell differentiation protein like [Source:HGNC Symbol;Acc:HGNC:6818]
SNRPD2	#N/A	#N/A	#N/A	#N/A	#N/A	#N/A	#N/A	#N/A	#N/A	#N/A	#N/A	#N/A	#N/A	0.0570764	#N/A	#N/A	#N/A	#N/A	#N/A	#N/A	#N/A	#N/A	#N/A	#N/A	#N/A	#N/A	#N/A	#N/A	#N/A	#N/A	#N/A	#N/A	#N/A	#N/A	0.0604291	#N/A	0.078986	0.080254	#N/A	#N/A	0.0616807	0.0704183	0.058961	0.0727211	0.0692964	#N/A	0.0684176	0.0792193	#N/A	0.0755884	0.0552659	#N/A	#N/A	#N/A	#N/A	#N/A	#N/A	#N/A	#N/A	#N/A	#N/A	#N/A	#N/A	13	ENSG00000125743	SNRPD2	protein_coding	small nuclear ribonucleoprotein D2 polypeptide [Source:HGNC Symbol;Acc:HGNC:11159]
PYY	#N/A	#N/A	#N/A	#N/A	#N/A	#N/A	#N/A	#N/A	#N/A	#N/A	#N/A	#N/A	#N/A	#N/A	0.0963752	0.0929129	0.0537311	#N/A	#N/A	#N/A	#N/A	#N/A	#N/A	#N/A	#N/A	#N/A	#N/A	#N/A	#N/A	#N/A	#N/A	#N/A	0.0861219	#N/A	0.0223805	#N/A	#N/A	0.0367612	#N/A	#N/A	0.983476	#N/A	0.762943	#N/A	#N/A	0.0893596	0.0548463	0.0404866	#N/A	#N/A	0.0209053	#N/A	#N/A	0.0733138	#N/A	#N/A	#N/A	#N/A	#N/A	#N/A	#N/A	#N/A	#N/A	13	ENSG00000131096	PYY	protein_coding	peptide YY [Source:HGNC Symbol;Acc:HGNC:9748]
CDK18	#N/A	#N/A	#N/A	#N/A	#N/A	#N/A	#N/A	#N/A	#N/A	#N/A	#N/A	#N/A	#N/A	#N/A	0.355083	#N/A	0.129788	#N/A	#N/A	#N/A	0.166134	#N/A	#N/A	#N/A	#N/A	#N/A	#N/A	#N/A	#N/A	#N/A	#N/A	#N/A	#N/A	#N/A	1.20488	#N/A	#N/A	1.20429	1.60651	1.32329	1.11313	#N/A	1.39103	#N/A	#N/A	#N/A	#N/A	#N/A	#N/A	1.59967	#N/A	#N/A	#N/A	#N/A	0.109966	#N/A	#N/A	#N/A	#N/A	#N/A	#N/A	0.0889463	0.0759739	13	ENSG00000117266	CDK18	protein_coding	cyclin dependent kinase 18 [Source:HGNC Symbol;Acc:HGNC:8751]
ZNF816	#N/A	#N/A	#N/A	#N/A	#N/A	#N/A	#N/A	#N/A	#N/A	#N/A	#N/A	#N/A	#N/A	#N/A	#N/A	0.0757062	#N/A	#N/A	#N/A	#N/A	#N/A	#N/A	#N/A	#N/A	#N/A	#N/A	#N/A	#N/A	#N/A	#N/A	#N/A	#N/A	#N/A	#N/A	0.0989219	#N/A	0.0806668	0.0842239	0.0726492	0.0811098	0.330686	0.103303	0.47456	#N/A	#N/A	#N/A	0.0498648	0.0500903	#N/A	0.0309956	0.100738	#N/A	#N/A	#N/A	#N/A	#N/A	#N/A	#N/A	#N/A	#N/A	#N/A	#N/A	#N/A	13	ENSG00000180257	ZNF816	protein_coding	zinc finger protein 816 [Source:HGNC Symbol;Acc:HGNC:26995]
DYNLT5	#N/A	#N/A	#N/A	#N/A	#N/A	#N/A	#N/A	#N/A	#N/A	#N/A	#N/A	#N/A	#N/A	#N/A	#N/A	0.0304363	0.0211762	#N/A	#N/A	#N/A	#N/A	#N/A	#N/A	#N/A	#N/A	#N/A	#N/A	#N/A	#N/A	#N/A	#N/A	#N/A	#N/A	#N/A	0.0414737	#N/A	#N/A	0.0294009	0.0246467	#N/A	0.012037	0.0370524	0.0334638	0.0380477	#N/A	#N/A	0.0363342	0.042104	#N/A	0.0424419	0.0339245	#N/A	#N/A	#N/A	#N/A	#N/A	#N/A	#N/A	#N/A	#N/A	#N/A	#N/A	#N/A	13	ENSG00000152760	DYNLT5	protein_coding	dynein light chain Tctex-type family member 5 [Source:HGNC Symbol;Acc:HGNC:26882]
CHST2	#N/A	#N/A	#N/A	#N/A	#N/A	#N/A	#N/A	#N/A	#N/A	#N/A	#N/A	#N/A	#N/A	#N/A	#N/A	0.12723	#N/A	#N/A	#N/A	#N/A	#N/A	#N/A	#N/A	#N/A	#N/A	#N/A	#N/A	#N/A	#N/A	#N/A	#N/A	#N/A	#N/A	#N/A	0.188952	#N/A	0.190489	0.196485	0.204668	0.19631	0.242022	#N/A	0.238733	0.16686	#N/A	#N/A	0.192898	0.196077	#N/A	0.197618	0.200733	#N/A	#N/A	#N/A	#N/A	#N/A	#N/A	#N/A	#N/A	#N/A	#N/A	#N/A	#N/A	13	ENSG00000175040	CHST2	protein_coding	carbohydrate sulfotransferase 2 [Source:HGNC Symbol;Acc:HGNC:1970]
PTPMT1#110536	#N/A	#N/A	#N/A	#N/A	#N/A	#N/A	#N/A	#N/A	#N/A	#N/A	#N/A	#N/A	#N/A	#N/A	#N/A	#N/A	0.0277285	#N/A	#N/A	#N/A	#N/A	#N/A	#N/A	#N/A	#N/A	#N/A	#N/A	#N/A	#N/A	#N/A	#N/A	#N/A	#N/A	#N/A	0.0718179	#N/A	0.0681503	0.0608985	#N/A	0.0407811	0.0581703	#N/A	0.0610429	0.0735976	0.0699873	0.0582502	0.0808993	0.0609299	#N/A	0.0565072	#N/A	#N/A	#N/A	#N/A	#N/A	#N/A	#N/A	#N/A	#N/A	#N/A	#N/A	#N/A	#N/A	13	ENSG00000110536	PTPMT1	protein_coding	protein tyrosine phosphatase mitochondrial 1 [Source:HGNC Symbol;Acc:HGNC:26965]
RPL11	#N/A	#N/A	#N/A	#N/A	#N/A	#N/A	#N/A	#N/A	#N/A	#N/A	#N/A	#N/A	#N/A	#N/A	#N/A	#N/A	#N/A	0.0276043	#N/A	#N/A	#N/A	#N/A	#N/A	#N/A	#N/A	0.00985041	#N/A	#N/A	#N/A	#N/A	#N/A	#N/A	#N/A	#N/A	0.0271448	#N/A	#N/A	0.034251	#N/A	#N/A	0.0267708	0.00905394	0.0189701	#N/A	0.0175546	#N/A	0.0220928	0.0358833	0.0230268	0.0287909	0.00168833	#N/A	#N/A	#N/A	#N/A	#N/A	#N/A	#N/A	#N/A	#N/A	#N/A	#N/A	#N/A	13	ENSG00000142676	RPL11	protein_coding	ribosomal protein L11 [Source:HGNC Symbol;Acc:HGNC:10301]
EPHB4	#N/A	#N/A	#N/A	#N/A	#N/A	#N/A	#N/A	#N/A	#N/A	#N/A	#N/A	#N/A	#N/A	#N/A	#N/A	#N/A	#N/A	0.0839728	#N/A	#N/A	#N/A	#N/A	#N/A	#N/A	#N/A	#N/A	#N/A	#N/A	#N/A	#N/A	#N/A	#N/A	#N/A	#N/A	0.114464	#N/A	0.0805646	0.117673	#N/A	#N/A	0.120884	0.0998766	0.0897511	0.107009	0.0945042	#N/A	0.074789	0.0851095	#N/A	0.0737042	0.0853935	#N/A	#N/A	#N/A	#N/A	#N/A	#N/A	#N/A	#N/A	#N/A	#N/A	#N/A	#N/A	13	ENSG00000196411	EPHB4	protein_coding	EPH receptor B4 [Source:HGNC Symbol;Acc:HGNC:3395]
RPS7	#N/A	#N/A	#N/A	#N/A	#N/A	#N/A	#N/A	#N/A	#N/A	#N/A	#N/A	#N/A	#N/A	#N/A	#N/A	#N/A	#N/A	#N/A	#N/A	#N/A	#N/A	#N/A	#N/A	#N/A	#N/A	0.00985041	#N/A	#N/A	#N/A	#N/A	#N/A	#N/A	#N/A	#N/A	0.0436843	#N/A	0.0179019	0.0451229	#N/A	#N/A	0.0337491	0.0386129	0.0401801	0.040077	0.037854	#N/A	0.0462888	0.0446551	#N/A	0.0446587	0.0261006	#N/A	#N/A	#N/A	#N/A	#N/A	#N/A	#N/A	#N/A	#N/A	#N/A	#N/A	#N/A	13	ENSG00000171863	RPS7	protein_coding	ribosomal protein S7 [Source:HGNC Symbol;Acc:HGNC:10440]
SOX4	#N/A	#N/A	#N/A	#N/A	#N/A	#N/A	#N/A	#N/A	#N/A	#N/A	#N/A	#N/A	#N/A	#N/A	#N/A	#N/A	#N/A	#N/A	#N/A	#N/A	#N/A	#N/A	#N/A	#N/A	#N/A	#N/A	0.022673	#N/A	#N/A	#N/A	#N/A	#N/A	#N/A	#N/A	0.364298	#N/A	0.591671	0.167347	1.11532	0.330091	3.56327	0.144125	#N/A	0.376092	0.168678	0.0913432	#N/A	0.476548	#N/A	#N/A	1.60515	#N/A	#N/A	#N/A	#N/A	#N/A	#N/A	#N/A	#N/A	#N/A	#N/A	#N/A	#N/A	13	ENSG00000124766	SOX4	protein_coding	SRY-box transcription factor 4 [Source:HGNC Symbol;Acc:HGNC:11200]
PINLYP	#N/A	#N/A	#N/A	#N/A	#N/A	#N/A	#N/A	#N/A	#N/A	#N/A	#N/A	#N/A	#N/A	#N/A	#N/A	#N/A	#N/A	#N/A	#N/A	#N/A	#N/A	#N/A	#N/A	#N/A	#N/A	#N/A	0.0164127	#N/A	#N/A	#N/A	#N/A	#N/A	#N/A	#N/A	0.75075	#N/A	0.313151	0.856899	#N/A	0.712804	1.13228	0.214583	1.09702	0.329265	0.147021	#N/A	0.831413	#N/A	#N/A	#N/A	#N/A	#N/A	#N/A	#N/A	#N/A	#N/A	#N/A	#N/A	#N/A	#N/A	#N/A	0.0450198	0.0520762	13	ENSG00000234465	PINLYP	protein_coding	phospholipase A2 inhibitor and LY6/PLAUR domain containing [Source:HGNC Symbol;Acc:HGNC:44206]
C1orf54	#N/A	#N/A	#N/A	#N/A	#N/A	#N/A	#N/A	#N/A	#N/A	#N/A	#N/A	#N/A	#N/A	#N/A	#N/A	#N/A	#N/A	#N/A	#N/A	#N/A	#N/A	#N/A	#N/A	#N/A	#N/A	#N/A	#N/A	#N/A	#N/A	#N/A	1.13719	#N/A	0.799461	0.347616	0.864507	#N/A	0.957499	#N/A	1.13011	1.26129	0.869217	#N/A	#N/A	#N/A	0.813319	#N/A	#N/A	0.833554	#N/A	0.940148	1.04347	#N/A	#N/A	#N/A	#N/A	#N/A	#N/A	#N/A	#N/A	#N/A	#N/A	#N/A	0.0846413	13	ENSG00000118292	C1orf54	protein_coding	chromosome 1 open reading frame 54 [Source:HGNC Symbol;Acc:HGNC:26258]
TRAFD1	#N/A	#N/A	#N/A	#N/A	#N/A	#N/A	#N/A	#N/A	#N/A	#N/A	#N/A	#N/A	#N/A	#N/A	#N/A	#N/A	#N/A	#N/A	#N/A	#N/A	#N/A	#N/A	#N/A	#N/A	#N/A	#N/A	#N/A	#N/A	#N/A	#N/A	#N/A	#N/A	0.728797	#N/A	#N/A	#N/A	0.871474	0.760255	0.698278	#N/A	#N/A	#N/A	0.801689	0.769921	1.12059	0.68472	0.661674	0.817044	#N/A	0.888516	#N/A	#N/A	#N/A	#N/A	#N/A	#N/A	#N/A	0.414448	#N/A	0.142508	#N/A	#N/A	#N/A	13	ENSG00000135148	TRAFD1	protein_coding	TRAF-type zinc finger domain containing 1 [Source:HGNC Symbol;Acc:HGNC:24808]
#267274	#N/A	#N/A	#N/A	#N/A	#N/A	#N/A	#N/A	#N/A	#N/A	#N/A	#N/A	#N/A	#N/A	#N/A	#N/A	#N/A	#N/A	#N/A	#N/A	#N/A	#N/A	#N/A	#N/A	#N/A	#N/A	#N/A	#N/A	#N/A	#N/A	#N/A	#N/A	#N/A	0.111689	#N/A	0.272209	#N/A	0.13152	0.690086	0.310633	0.276293	1.63609	#N/A	2.00198	#N/A	#N/A	0.112729	1.35707	0.819643	#N/A	0.163246	0.873828	#N/A	#N/A	#N/A	#N/A	#N/A	#N/A	#N/A	#N/A	#N/A	#N/A	#N/A	#N/A	13	ENSG00000267274		lncRNA	novel transcript, sense overlapping with ZNF700
#261655	#N/A	#N/A	#N/A	#N/A	#N/A	#N/A	#N/A	#N/A	#N/A	#N/A	#N/A	#N/A	#N/A	#N/A	#N/A	#N/A	#N/A	#N/A	#N/A	#N/A	#N/A	#N/A	#N/A	#N/A	#N/A	#N/A	#N/A	#N/A	#N/A	#N/A	0.0365197	#N/A	#N/A	#N/A	0.0420098	#N/A	0.0417413	0.0432582	0.0437923	#N/A	0.0501224	#N/A	0.0405948	0.0384585	0.0364012	#N/A	0.0448199	0.0429011	#N/A	0.027642	0.0444097	#N/A	#N/A	#N/A	#N/A	#N/A	#N/A	#N/A	#N/A	#N/A	#N/A	#N/A	#N/A	13	ENSG00000261655		lncRNA	novel transcript, overlapping to GPR20
RIPK2-DT	#N/A	#N/A	#N/A	#N/A	#N/A	#N/A	#N/A	#N/A	#N/A	#N/A	#N/A	#N/A	#N/A	#N/A	#N/A	#N/A	#N/A	#N/A	#N/A	#N/A	#N/A	#N/A	#N/A	#N/A	#N/A	#N/A	#N/A	#N/A	#N/A	#N/A	#N/A	#N/A	#N/A	#N/A	1.78143	#N/A	1.91043	2.13547	2.97492	2.00002	1.4008	#N/A	2.54031	2.67387	2.22689	#N/A	1.57445	1.46234	#N/A	2.22121	1.68068	#N/A	#N/A	#N/A	#N/A	#N/A	#N/A	#N/A	#N/A	#N/A	#N/A	#N/A	#N/A	13	ENSG00000251136	RIPK2-DT	lncRNA	RIPK2 divergent transcript [Source:HGNC Symbol;Acc:HGNC:55545]
LINC01117	#N/A	#N/A	#N/A	#N/A	#N/A	#N/A	#N/A	#N/A	#N/A	#N/A	#N/A	#N/A	#N/A	#N/A	#N/A	#N/A	#N/A	#N/A	#N/A	#N/A	#N/A	#N/A	#N/A	#N/A	#N/A	#N/A	#N/A	#N/A	#N/A	#N/A	#N/A	#N/A	#N/A	#N/A	0.147164	#N/A	0.152576	0.154021	0.280429	0.119566	3.89047	#N/A	1.02846	0.13984	0.136596	#N/A	0.164032	0.130909	#N/A	0.177308	0.302674	#N/A	#N/A	#N/A	#N/A	#N/A	#N/A	#N/A	#N/A	#N/A	#N/A	#N/A	#N/A	13	ENSG00000224577	LINC01117	lncRNA	long intergenic non-protein coding RNA 1117 [Source:HGNC Symbol;Acc:HGNC:49260]
DCN	#N/A	#N/A	#N/A	#N/A	#N/A	#N/A	#N/A	#N/A	#N/A	#N/A	#N/A	#N/A	#N/A	#N/A	#N/A	#N/A	#N/A	#N/A	#N/A	#N/A	#N/A	#N/A	#N/A	#N/A	#N/A	#N/A	#N/A	#N/A	#N/A	#N/A	#N/A	#N/A	#N/A	#N/A	0.0275721	#N/A	0.0538377	0.0690885	0.0242035	0.0272263	0.345265	#N/A	0.614546	#N/A	0.0676496	0.069177	0.0825788	0.103082	#N/A	0.0259234	0.0457176	#N/A	#N/A	#N/A	#N/A	#N/A	#N/A	#N/A	#N/A	#N/A	#N/A	#N/A	#N/A	13	ENSG00000011465	DCN	protein_coding	decorin [Source:HGNC Symbol;Acc:HGNC:2705]
HLX	#N/A	#N/A	#N/A	#N/A	#N/A	#N/A	#N/A	#N/A	#N/A	#N/A	#N/A	#N/A	#N/A	#N/A	#N/A	#N/A	#N/A	#N/A	#N/A	#N/A	#N/A	#N/A	#N/A	#N/A	#N/A	#N/A	#N/A	#N/A	#N/A	#N/A	#N/A	#N/A	#N/A	#N/A	0.13491	#N/A	0.135172	0.119314	0.132772	0.0887572	0.11484	0.125007	0.225588	#N/A	0.0873215	#N/A	0.0908456	0.127161	#N/A	0.0895009	0.114073	#N/A	#N/A	#N/A	#N/A	#N/A	#N/A	#N/A	#N/A	#N/A	#N/A	#N/A	#N/A	13	ENSG00000136630	HLX	protein_coding	H2.0 like homeobox [Source:HGNC Symbol;Acc:HGNC:4978]
PLSCR4	#N/A	#N/A	#N/A	#N/A	#N/A	#N/A	#N/A	#N/A	#N/A	#N/A	#N/A	#N/A	#N/A	#N/A	#N/A	#N/A	#N/A	#N/A	#N/A	#N/A	#N/A	#N/A	#N/A	#N/A	#N/A	#N/A	#N/A	#N/A	#N/A	#N/A	#N/A	#N/A	#N/A	#N/A	0.158792	#N/A	0.144462	0.198359	0.405192	0.205749	0.758036	#N/A	3.25647	0.144588	0.110792	#N/A	1.07878	0.176278	#N/A	0.124996	0.159929	#N/A	#N/A	#N/A	#N/A	#N/A	#N/A	#N/A	#N/A	#N/A	#N/A	#N/A	#N/A	13	ENSG00000114698	PLSCR4	protein_coding	phospholipid scramblase 4 [Source:HGNC Symbol;Acc:HGNC:16497]
ADGRA2	#N/A	#N/A	#N/A	#N/A	#N/A	#N/A	#N/A	#N/A	#N/A	#N/A	#N/A	#N/A	#N/A	#N/A	#N/A	#N/A	#N/A	#N/A	#N/A	#N/A	#N/A	#N/A	#N/A	#N/A	#N/A	#N/A	#N/A	#N/A	#N/A	#N/A	#N/A	#N/A	#N/A	#N/A	0.142921	#N/A	0.097718	0.149182	0.0769182	0.108342	0.199116	#N/A	0.119632	0.0993252	0.133745	#N/A	0.129084	0.127502	#N/A	0.103643	0.118749	#N/A	#N/A	#N/A	#N/A	#N/A	#N/A	#N/A	#N/A	#N/A	#N/A	#N/A	#N/A	13	ENSG00000020181	ADGRA2	protein_coding	adhesion G protein-coupled receptor A2 [Source:HGNC Symbol;Acc:HGNC:17849]
METTL27	#N/A	#N/A	#N/A	#N/A	#N/A	#N/A	#N/A	#N/A	#N/A	#N/A	#N/A	#N/A	#N/A	#N/A	#N/A	#N/A	#N/A	#N/A	#N/A	#N/A	#N/A	#N/A	#N/A	#N/A	#N/A	#N/A	#N/A	#N/A	#N/A	#N/A	#N/A	#N/A	#N/A	#N/A	0.994876	#N/A	#N/A	1.38591	1.27392	0.710651	1.94433	#N/A	1.81528	0.337731	#N/A	0.165611	1.60167	0.387076	#N/A	1.08723	0.834805	0.154292	#N/A	#N/A	#N/A	#N/A	#N/A	#N/A	#N/A	#N/A	#N/A	#N/A	#N/A	13	ENSG00000165171	METTL27	protein_coding	methyltransferase like 27 [Source:HGNC Symbol;Acc:HGNC:19068]
RARA-AS1	#N/A	#N/A	#N/A	#N/A	#N/A	#N/A	#N/A	#N/A	#N/A	#N/A	#N/A	#N/A	#N/A	#N/A	#N/A	#N/A	#N/A	#N/A	#N/A	#N/A	#N/A	#N/A	#N/A	#N/A	#N/A	#N/A	#N/A	#N/A	#N/A	#N/A	#N/A	#N/A	#N/A	#N/A	0.0163067	#N/A	0.0443112	0.0333386	0.0646813	#N/A	0.0114137	#N/A	0.0310213	0.0734537	0.0701746	0.05832	0.0343019	0.0498678	#N/A	0.0390539	0.0293378	#N/A	#N/A	#N/A	#N/A	#N/A	#N/A	#N/A	#N/A	#N/A	#N/A	#N/A	#N/A	13	ENSG00000265666	RARA-AS1	lncRNA	RARA antisense RNA 1 [Source:HGNC Symbol;Acc:HGNC:49577]
MMP14	#N/A	#N/A	#N/A	#N/A	#N/A	#N/A	#N/A	#N/A	#N/A	#N/A	#N/A	#N/A	#N/A	#N/A	#N/A	#N/A	#N/A	#N/A	#N/A	#N/A	#N/A	#N/A	#N/A	#N/A	#N/A	#N/A	#N/A	#N/A	#N/A	#N/A	#N/A	#N/A	#N/A	#N/A	0.0784513	#N/A	0.0788695	0.0803269	0.0779028	0.0634476	0.0923535	#N/A	0.0898981	0.0727889	0.069461	#N/A	0.0826284	0.0792999	#N/A	0.0759511	0.0628394	#N/A	#N/A	#N/A	#N/A	#N/A	#N/A	#N/A	#N/A	#N/A	#N/A	#N/A	#N/A	13	ENSG00000157227	MMP14	protein_coding	matrix metallopeptidase 14 [Source:HGNC Symbol;Acc:HGNC:7160]
ETV1	#N/A	#N/A	#N/A	#N/A	#N/A	#N/A	#N/A	#N/A	#N/A	#N/A	#N/A	#N/A	#N/A	#N/A	#N/A	#N/A	#N/A	#N/A	#N/A	#N/A	#N/A	#N/A	#N/A	#N/A	#N/A	#N/A	#N/A	#N/A	#N/A	#N/A	#N/A	#N/A	#N/A	#N/A	0.114024	#N/A	0.0548587	0.102239	0.0711104	0.0510642	0.0995898	0.0902795	0.0916313	#N/A	0.0769174	#N/A	0.078066	0.0608756	#N/A	0.0950567	0.0700066	#N/A	#N/A	#N/A	#N/A	#N/A	#N/A	#N/A	#N/A	#N/A	#N/A	#N/A	#N/A	13	ENSG00000006468	ETV1	protein_coding	ETS variant transcription factor 1 [Source:HGNC Symbol;Acc:HGNC:3490]
PLAU	#N/A	#N/A	#N/A	#N/A	#N/A	#N/A	#N/A	#N/A	#N/A	#N/A	#N/A	#N/A	#N/A	#N/A	#N/A	#N/A	#N/A	#N/A	#N/A	#N/A	#N/A	#N/A	#N/A	#N/A	#N/A	#N/A	#N/A	#N/A	#N/A	#N/A	#N/A	#N/A	#N/A	#N/A	0.133992	#N/A	0.137639	0.135529	0.164762	0.139295	0.183084	0.129322	0.164459	0.125946	#N/A	#N/A	0.102471	0.114279	#N/A	0.116736	0.128892	#N/A	#N/A	#N/A	#N/A	#N/A	#N/A	#N/A	#N/A	#N/A	#N/A	#N/A	#N/A	13	ENSG00000122861	PLAU	protein_coding	plasminogen activator, urokinase [Source:HGNC Symbol;Acc:HGNC:9052]
CCND2-AS1	#N/A	#N/A	#N/A	#N/A	#N/A	#N/A	#N/A	#N/A	#N/A	#N/A	#N/A	#N/A	#N/A	#N/A	#N/A	#N/A	#N/A	#N/A	#N/A	#N/A	#N/A	#N/A	#N/A	#N/A	#N/A	#N/A	#N/A	#N/A	#N/A	#N/A	#N/A	#N/A	#N/A	#N/A	0.0963496	#N/A	0.100042	0.109101	0.110518	0.0969801	0.115637	0.101921	0.084384	#N/A	0.100992	#N/A	0.105426	0.0635209	#N/A	0.0987312	0.065316	#N/A	#N/A	#N/A	#N/A	#N/A	#N/A	#N/A	#N/A	#N/A	#N/A	#N/A	#N/A	13	ENSG00000255920	CCND2-AS1	lncRNA	CCND2 antisense RNA 1 [Source:HGNC Symbol;Acc:HGNC:49398]
ZNF300	#N/A	#N/A	#N/A	#N/A	#N/A	#N/A	#N/A	#N/A	#N/A	#N/A	#N/A	#N/A	#N/A	#N/A	#N/A	#N/A	#N/A	#N/A	#N/A	#N/A	#N/A	#N/A	#N/A	#N/A	#N/A	#N/A	#N/A	#N/A	#N/A	#N/A	#N/A	#N/A	#N/A	#N/A	0.0707946	#N/A	0.0605712	0.0678249	0.0800024	0.0783365	0.0570312	#N/A	0.0723	0.0719771	0.0681187	#N/A	0.0613643	0.0776092	#N/A	0.078293	0.0469457	#N/A	#N/A	#N/A	#N/A	#N/A	#N/A	#N/A	#N/A	#N/A	#N/A	#N/A	#N/A	13	ENSG00000145908	ZNF300	protein_coding	zinc finger protein 300 [Source:HGNC Symbol;Acc:HGNC:13091]
TLR3	#N/A	#N/A	#N/A	#N/A	#N/A	#N/A	#N/A	#N/A	#N/A	#N/A	#N/A	#N/A	#N/A	#N/A	#N/A	#N/A	#N/A	#N/A	#N/A	#N/A	#N/A	#N/A	#N/A	#N/A	#N/A	#N/A	#N/A	#N/A	#N/A	#N/A	#N/A	#N/A	#N/A	#N/A	0.0304968	#N/A	0.0284762	0.0336884	0.028492	0.0429545	0.0339214	#N/A	0.0452335	0.038171	0.0202842	#N/A	0.0374437	0.0207851	#N/A	0.0189627	0.0347423	#N/A	#N/A	#N/A	#N/A	#N/A	#N/A	#N/A	#N/A	#N/A	#N/A	#N/A	#N/A	13	ENSG00000164342	TLR3	protein_coding	toll like receptor 3 [Source:HGNC Symbol;Acc:HGNC:11849]
ZNF790-AS1	#N/A	#N/A	#N/A	#N/A	#N/A	#N/A	#N/A	#N/A	#N/A	#N/A	#N/A	#N/A	#N/A	#N/A	#N/A	#N/A	#N/A	#N/A	#N/A	#N/A	#N/A	#N/A	#N/A	#N/A	#N/A	#N/A	#N/A	#N/A	#N/A	#N/A	#N/A	#N/A	#N/A	#N/A	0.685911	#N/A	0.999519	0.749254	0.96189	0.940492	0.646022	#N/A	0.973597	1.0299	1.24522	0.590049	1.19374	1.14386	#N/A	1.15596	#N/A	#N/A	#N/A	#N/A	#N/A	#N/A	#N/A	#N/A	#N/A	#N/A	#N/A	#N/A	#N/A	13	ENSG00000267254	ZNF790-AS1	lncRNA	ZNF790 antisense RNA 1 [Source:HGNC Symbol;Acc:HGNC:27617]
CLMN	#N/A	#N/A	#N/A	#N/A	#N/A	#N/A	#N/A	#N/A	#N/A	#N/A	#N/A	#N/A	#N/A	#N/A	#N/A	#N/A	#N/A	#N/A	#N/A	#N/A	#N/A	#N/A	#N/A	#N/A	#N/A	#N/A	#N/A	#N/A	#N/A	#N/A	#N/A	#N/A	#N/A	#N/A	3.34853	0.164245	2.17497	3.73105	1.48953	2.51925	4.75938	3.5828	2.05466	1.26716	#N/A	0.979894	#N/A	1.66804	#N/A	#N/A	4.09173	#N/A	#N/A	#N/A	#N/A	#N/A	#N/A	#N/A	#N/A	#N/A	#N/A	#N/A	#N/A	13	ENSG00000165959	CLMN	protein_coding	calmin [Source:HGNC Symbol;Acc:HGNC:19972]
#266397	#N/A	#N/A	#N/A	#N/A	#N/A	#N/A	#N/A	#N/A	#N/A	#N/A	#N/A	#N/A	#N/A	#N/A	#N/A	#N/A	#N/A	#N/A	#N/A	#N/A	#N/A	#N/A	#N/A	#N/A	#N/A	#N/A	#N/A	#N/A	#N/A	#N/A	#N/A	#N/A	#N/A	#N/A	#N/A	#N/A	0.0387896	0.0223318	0.0345667	0.0339856	0.507422	0.0491334	0.972278	0.0308405	0.103078	#N/A	0.0225404	0.0232289	#N/A	0.0341718	0.03047	#N/A	#N/A	#N/A	#N/A	#N/A	#N/A	#N/A	#N/A	#N/A	#N/A	#N/A	#N/A	13	ENSG00000266397		lncRNA	novel transcript, antisense to LPIN2
#284707	#N/A	#N/A	#N/A	#N/A	#N/A	#N/A	#N/A	#N/A	#N/A	#N/A	#N/A	#N/A	#N/A	#N/A	#N/A	#N/A	#N/A	#N/A	#N/A	#N/A	#N/A	#N/A	#N/A	#N/A	#N/A	#N/A	#N/A	#N/A	#N/A	#N/A	#N/A	#N/A	#N/A	#N/A	0.780964	#N/A	0.907233	0.712007	0.704151	#N/A	0.603659	0.845719	0.676355	0.921198	0.652041	0.70232	0.60361	0.65919	#N/A	0.902419	#N/A	#N/A	#N/A	#N/A	#N/A	#N/A	#N/A	#N/A	#N/A	#N/A	#N/A	#N/A	#N/A	13	ENSG00000284707		lncRNA	novel transcript
CENPJ	#N/A	#N/A	#N/A	#N/A	#N/A	#N/A	#N/A	#N/A	#N/A	#N/A	#N/A	#N/A	#N/A	#N/A	#N/A	#N/A	#N/A	#N/A	#N/A	#N/A	#N/A	#N/A	#N/A	#N/A	#N/A	#N/A	#N/A	#N/A	#N/A	#N/A	#N/A	#N/A	#N/A	#N/A	#N/A	#N/A	1.13373	0.896342	0.935706	0.774536	0.843405	#N/A	0.934486	#N/A	0.785574	0.714363	0.732164	1.12999	0.249967	0.796142	0.725395	#N/A	#N/A	#N/A	#N/A	#N/A	#N/A	#N/A	#N/A	#N/A	#N/A	#N/A	#N/A	13	ENSG00000151849	CENPJ	protein_coding	centromere protein J [Source:HGNC Symbol;Acc:HGNC:17272]
ARMCX1	#N/A	#N/A	#N/A	#N/A	#N/A	#N/A	#N/A	#N/A	#N/A	#N/A	#N/A	#N/A	#N/A	#N/A	#N/A	#N/A	#N/A	#N/A	#N/A	#N/A	#N/A	#N/A	#N/A	#N/A	#N/A	#N/A	#N/A	#N/A	#N/A	#N/A	#N/A	#N/A	#N/A	#N/A	0.0479131	#N/A	0.0880191	0.0728462	0.0690993	0.0683169	0.120888	#N/A	0.187399	0.0552116	0.0567983	0.0909005	0.0592191	0.0762077	#N/A	0.102875	#N/A	#N/A	#N/A	#N/A	#N/A	#N/A	#N/A	#N/A	#N/A	#N/A	#N/A	#N/A	#N/A	13	ENSG00000126947	ARMCX1	protein_coding	armadillo repeat containing X-linked 1 [Source:HGNC Symbol;Acc:HGNC:18073]
TRAPPC1	#N/A	#N/A	#N/A	#N/A	#N/A	#N/A	#N/A	#N/A	#N/A	#N/A	#N/A	#N/A	#N/A	#N/A	#N/A	#N/A	#N/A	#N/A	#N/A	#N/A	#N/A	#N/A	#N/A	#N/A	#N/A	#N/A	#N/A	#N/A	#N/A	#N/A	#N/A	#N/A	#N/A	#N/A	0.0428484	#N/A	0.0429019	0.0310473	0.0296544	0.0296416	0.0432875	#N/A	0.0419569	0.0391181	0.0369439	#N/A	0.0270737	0.0436955	#N/A	0.0435176	0.0450192	#N/A	#N/A	#N/A	#N/A	#N/A	#N/A	#N/A	#N/A	#N/A	#N/A	#N/A	#N/A	13	ENSG00000170043	TRAPPC1	protein_coding	trafficking protein particle complex subunit 1 [Source:HGNC Symbol;Acc:HGNC:19894]
CPT1A	#N/A	#N/A	#N/A	#N/A	#N/A	#N/A	#N/A	#N/A	#N/A	#N/A	#N/A	#N/A	#N/A	#N/A	#N/A	#N/A	#N/A	#N/A	#N/A	#N/A	#N/A	#N/A	#N/A	#N/A	#N/A	#N/A	#N/A	#N/A	#N/A	#N/A	#N/A	#N/A	#N/A	#N/A	1.07637	#N/A	0.932234	1.00916	0.920893	1.23877	1.1071	1.11503	#N/A	#N/A	0.947848	1.11242	0.854799	1.03183	#N/A	0.929284	1.32831	#N/A	#N/A	#N/A	#N/A	#N/A	#N/A	#N/A	#N/A	#N/A	#N/A	#N/A	#N/A	13	ENSG00000110090	CPT1A	protein_coding	carnitine palmitoyltransferase 1A [Source:HGNC Symbol;Acc:HGNC:2328]
TMBIM6	#N/A	#N/A	#N/A	#N/A	#N/A	#N/A	#N/A	#N/A	#N/A	#N/A	#N/A	#N/A	#N/A	#N/A	#N/A	#N/A	#N/A	#N/A	#N/A	#N/A	#N/A	#N/A	#N/A	#N/A	#N/A	#N/A	#N/A	#N/A	#N/A	#N/A	#N/A	#N/A	#N/A	#N/A	0.844298	0.887881	1.70527	1.1038	0.887483	0.884987	0.99477	1.45961	#N/A	0.735823	0.866364	0.72567	#N/A	0.989543	#N/A	#N/A	1.03108	#N/A	#N/A	#N/A	#N/A	#N/A	#N/A	#N/A	#N/A	#N/A	#N/A	#N/A	#N/A	13	ENSG00000139644	TMBIM6	protein_coding	transmembrane BAX inhibitor motif containing 6 [Source:HGNC Symbol;Acc:HGNC:11723]
ZFHX2-AS1	#N/A	#N/A	#N/A	#N/A	#N/A	#N/A	#N/A	#N/A	#N/A	#N/A	#N/A	#N/A	#N/A	#N/A	#N/A	#N/A	#N/A	#N/A	#N/A	#N/A	#N/A	#N/A	#N/A	#N/A	#N/A	#N/A	#N/A	#N/A	#N/A	#N/A	#N/A	#N/A	#N/A	#N/A	1.17056	#N/A	0.942989	1.53488	1.00715	1.30003	1.50534	#N/A	1.14844	0.643265	0.799946	#N/A	1.11622	1.26445	#N/A	1.12359	1.45814	#N/A	#N/A	#N/A	#N/A	#N/A	#N/A	#N/A	#N/A	#N/A	#N/A	#N/A	#N/A	13	ENSG00000157306	ZFHX2-AS1	lncRNA	ZFHX2 antisense RNA 1 [Source:HGNC Symbol;Acc:HGNC:52658]
MFSD10	#N/A	#N/A	#N/A	#N/A	#N/A	#N/A	#N/A	#N/A	#N/A	#N/A	#N/A	#N/A	#N/A	#N/A	#N/A	#N/A	#N/A	#N/A	#N/A	#N/A	#N/A	#N/A	#N/A	#N/A	#N/A	#N/A	#N/A	#N/A	#N/A	#N/A	#N/A	#N/A	#N/A	#N/A	1.13508	#N/A	1.41598	0.940794	1.01219	#N/A	0.874934	0.790071	0.843885	#N/A	0.530625	0.300768	0.682054	#N/A	0.208842	0.859683	1.18037	#N/A	#N/A	#N/A	#N/A	#N/A	#N/A	#N/A	#N/A	#N/A	#N/A	#N/A	#N/A	13	ENSG00000109736	MFSD10	protein_coding	major facilitator superfamily domain containing 10 [Source:HGNC Symbol;Acc:HGNC:16894]
PIK3IP1	#N/A	#N/A	#N/A	#N/A	#N/A	#N/A	#N/A	#N/A	#N/A	#N/A	#N/A	#N/A	#N/A	#N/A	#N/A	#N/A	#N/A	#N/A	#N/A	#N/A	#N/A	#N/A	#N/A	#N/A	#N/A	#N/A	#N/A	#N/A	#N/A	#N/A	#N/A	#N/A	#N/A	#N/A	1.06201	#N/A	1.47763	1.12926	1.07276	1.25595	1.07884	0.991703	1.15944	#N/A	1.00354	#N/A	1.00403	1.1702	#N/A	1.3844	1.35321	#N/A	#N/A	#N/A	#N/A	#N/A	#N/A	#N/A	#N/A	#N/A	#N/A	#N/A	#N/A	13	ENSG00000100100	PIK3IP1	protein_coding	phosphoinositide-3-kinase interacting protein 1 [Source:HGNC Symbol;Acc:HGNC:24942]
UNC5CL	#N/A	#N/A	#N/A	#N/A	#N/A	#N/A	#N/A	#N/A	#N/A	#N/A	#N/A	#N/A	#N/A	#N/A	#N/A	#N/A	#N/A	#N/A	#N/A	#N/A	#N/A	#N/A	#N/A	#N/A	#N/A	#N/A	#N/A	#N/A	#N/A	#N/A	#N/A	#N/A	#N/A	#N/A	#N/A	#N/A	0.0275323	0.0271518	0.0378967	0.0334172	0.788995	#N/A	1.29758	#N/A	0.0936953	0.0878465	0.0371136	0.0425266	#N/A	0.0398492	0.0415252	#N/A	0.0915086	#N/A	#N/A	#N/A	#N/A	#N/A	#N/A	#N/A	#N/A	#N/A	#N/A	13	ENSG00000124602	UNC5CL	protein_coding	unc-5 family C-terminal like [Source:HGNC Symbol;Acc:HGNC:21203]
CDK9	#N/A	#N/A	#N/A	#N/A	#N/A	#N/A	#N/A	#N/A	#N/A	#N/A	#N/A	#N/A	#N/A	#N/A	#N/A	#N/A	#N/A	#N/A	#N/A	#N/A	#N/A	#N/A	#N/A	#N/A	#N/A	#N/A	#N/A	#N/A	#N/A	#N/A	#N/A	#N/A	#N/A	#N/A	1.09255	0.151337	0.982389	1.21737	1.05763	1.10053	0.994	1.1612	#N/A	#N/A	1.18937	#N/A	0.956014	1.10413	#N/A	1.06037	1.32512	#N/A	#N/A	#N/A	#N/A	#N/A	#N/A	#N/A	#N/A	#N/A	#N/A	#N/A	#N/A	13	ENSG00000136807	CDK9	protein_coding	cyclin dependent kinase 9 [Source:HGNC Symbol;Acc:HGNC:1780]
NCBP2AS2	#N/A	#N/A	#N/A	#N/A	#N/A	#N/A	#N/A	#N/A	#N/A	#N/A	#N/A	#N/A	#N/A	#N/A	#N/A	#N/A	#N/A	#N/A	#N/A	#N/A	#N/A	#N/A	#N/A	#N/A	#N/A	#N/A	#N/A	#N/A	#N/A	#N/A	#N/A	#N/A	#N/A	#N/A	0.0463186	#N/A	0.083436	0.0411191	0.0473407	#N/A	0.0819644	0.089474	0.0845012	0.0925887	0.0416755	#N/A	0.0402382	0.0693921	#N/A	0.010332	0.017286	#N/A	#N/A	#N/A	#N/A	#N/A	#N/A	#N/A	#N/A	#N/A	#N/A	#N/A	#N/A	13	ENSG00000270170	NCBP2AS2	protein_coding	NCBP2 antisense 2 (head to head) [Source:HGNC Symbol;Acc:HGNC:25121]
C1R#159403	#N/A	#N/A	#N/A	#N/A	#N/A	#N/A	#N/A	#N/A	#N/A	#N/A	#N/A	#N/A	#N/A	#N/A	#N/A	#N/A	#N/A	#N/A	#N/A	#N/A	#N/A	#N/A	#N/A	#N/A	#N/A	#N/A	#N/A	#N/A	#N/A	#N/A	#N/A	#N/A	#N/A	#N/A	0.0783157	#N/A	0.0788307	0.0805391	0.0404554	0.0719928	0.0820586	#N/A	0.0896676	0.0726946	0.0693329	#N/A	0.0828533	0.0790438	#N/A	0.0680181	0.0558489	#N/A	#N/A	#N/A	#N/A	#N/A	#N/A	#N/A	#N/A	#N/A	#N/A	#N/A	#N/A	13	ENSG00000159403	C1R	protein_coding	complement C1r [Source:HGNC Symbol;Acc:HGNC:1246]
ATXN3	#N/A	#N/A	#N/A	#N/A	#N/A	#N/A	#N/A	#N/A	#N/A	#N/A	#N/A	#N/A	#N/A	#N/A	#N/A	#N/A	#N/A	#N/A	#N/A	#N/A	#N/A	#N/A	#N/A	#N/A	#N/A	#N/A	#N/A	#N/A	#N/A	#N/A	#N/A	#N/A	#N/A	#N/A	#N/A	1.34758	0.557221	0.572723	0.517854	#N/A	0.509546	0.65614	#N/A	0.584833	0.581719	0.63466	#N/A	0.606844	1.01081	0.545527	0.532889	#N/A	#N/A	#N/A	#N/A	#N/A	#N/A	#N/A	#N/A	#N/A	#N/A	#N/A	#N/A	13	ENSG00000066427	ATXN3	protein_coding	ataxin 3 [Source:HGNC Symbol;Acc:HGNC:7106]
#233783	#N/A	#N/A	#N/A	#N/A	#N/A	#N/A	#N/A	#N/A	#N/A	#N/A	#N/A	#N/A	#N/A	#N/A	#N/A	#N/A	#N/A	#N/A	#N/A	#N/A	#N/A	#N/A	#N/A	#N/A	#N/A	#N/A	#N/A	#N/A	#N/A	#N/A	#N/A	#N/A	#N/A	#N/A	0.202312	#N/A	0.133474	0.177054	0.14512	0.142922	0.789504	0.149432	0.828954	#N/A	0.142737	0.153776	0.151991	0.176317	#N/A	0.134437	#N/A	#N/A	#N/A	#N/A	#N/A	#N/A	#N/A	#N/A	#N/A	#N/A	#N/A	#N/A	#N/A	13	ENSG00000233783		lncRNA	novel transcript
FRMD5	#N/A	#N/A	#N/A	#N/A	#N/A	#N/A	#N/A	#N/A	#N/A	#N/A	#N/A	#N/A	#N/A	#N/A	#N/A	#N/A	#N/A	#N/A	#N/A	#N/A	#N/A	#N/A	#N/A	#N/A	#N/A	#N/A	#N/A	#N/A	#N/A	#N/A	#N/A	#N/A	#N/A	#N/A	0.0961076	#N/A	#N/A	0.314509	0.532543	0.372368	1.30594	#N/A	1.20739	0.137645	0.0868824	0.0923457	1.07716	0.325093	#N/A	0.712915	0.241394	#N/A	#N/A	#N/A	#N/A	#N/A	#N/A	#N/A	#N/A	#N/A	#N/A	#N/A	#N/A	13	ENSG00000171877	FRMD5	protein_coding	FERM domain containing 5 [Source:HGNC Symbol;Acc:HGNC:28214]
NRN1	#N/A	#N/A	#N/A	#N/A	#N/A	#N/A	#N/A	#N/A	#N/A	#N/A	#N/A	#N/A	#N/A	#N/A	#N/A	#N/A	#N/A	#N/A	#N/A	#N/A	#N/A	#N/A	#N/A	#N/A	#N/A	#N/A	#N/A	#N/A	#N/A	#N/A	#N/A	#N/A	#N/A	#N/A	0.0787967	#N/A	0.0791799	0.0809644	#N/A	0.0803	0.092313	0.07111	0.0902423	0.0731675	0.069702	#N/A	0.0809744	0.0795602	#N/A	0.0793546	0.0649846	#N/A	#N/A	#N/A	#N/A	#N/A	#N/A	#N/A	#N/A	#N/A	#N/A	#N/A	#N/A	13	ENSG00000124785	NRN1	protein_coding	neuritin 1 [Source:HGNC Symbol;Acc:HGNC:17972]
SHE	#N/A	#N/A	#N/A	#N/A	#N/A	#N/A	#N/A	#N/A	#N/A	#N/A	#N/A	#N/A	#N/A	#N/A	#N/A	#N/A	#N/A	#N/A	#N/A	#N/A	#N/A	#N/A	#N/A	#N/A	#N/A	#N/A	#N/A	#N/A	#N/A	#N/A	#N/A	#N/A	#N/A	#N/A	0.0976435	#N/A	0.0280901	0.0863582	#N/A	0.0355069	0.0877316	0.0957371	0.0760731	0.0549912	0.0619825	#N/A	0.052377	0.0730203	#N/A	0.055425	0.105332	#N/A	#N/A	#N/A	#N/A	#N/A	#N/A	#N/A	#N/A	#N/A	#N/A	#N/A	#N/A	13	ENSG00000169291	SHE	protein_coding	Src homology 2 domain containing E [Source:HGNC Symbol;Acc:HGNC:27004]
NOVA2	#N/A	#N/A	#N/A	#N/A	#N/A	#N/A	#N/A	#N/A	#N/A	#N/A	#N/A	#N/A	#N/A	#N/A	#N/A	#N/A	#N/A	#N/A	#N/A	#N/A	#N/A	#N/A	#N/A	#N/A	#N/A	#N/A	#N/A	#N/A	#N/A	#N/A	#N/A	#N/A	#N/A	#N/A	0.0811227	#N/A	#N/A	0.0685155	#N/A	0.0226361	0.0692609	0.055904	0.0861578	0.0556201	0.071807	0.060671	0.0134505	0.0695729	#N/A	0.00488795	0.0320751	#N/A	#N/A	#N/A	#N/A	#N/A	#N/A	#N/A	#N/A	#N/A	#N/A	#N/A	#N/A	13	ENSG00000104967	NOVA2	protein_coding	NOVA alternative splicing regulator 2 [Source:HGNC Symbol;Acc:HGNC:7887]
OGA	#N/A	#N/A	#N/A	#N/A	#N/A	#N/A	#N/A	#N/A	#N/A	#N/A	#N/A	#N/A	#N/A	#N/A	#N/A	#N/A	#N/A	#N/A	#N/A	#N/A	#N/A	#N/A	#N/A	#N/A	#N/A	#N/A	#N/A	#N/A	#N/A	#N/A	#N/A	#N/A	#N/A	#N/A	0.568657	1.07767	0.390187	0.610585	#N/A	0.473341	0.566769	0.969811	#N/A	0.504572	0.460198	0.862212	#N/A	0.569163	1.48488	#N/A	0.615815	#N/A	#N/A	#N/A	#N/A	#N/A	#N/A	#N/A	#N/A	#N/A	#N/A	#N/A	#N/A	13	ENSG00000198408	OGA	protein_coding	O-GlcNAcase [Source:HGNC Symbol;Acc:HGNC:7056]
REEP2	#N/A	#N/A	#N/A	#N/A	#N/A	#N/A	#N/A	#N/A	#N/A	#N/A	#N/A	#N/A	#N/A	#N/A	#N/A	#N/A	#N/A	#N/A	#N/A	#N/A	#N/A	#N/A	#N/A	#N/A	#N/A	#N/A	#N/A	#N/A	#N/A	#N/A	#N/A	#N/A	#N/A	#N/A	0.0789621	#N/A	0.0796267	0.0701876	#N/A	0.0630253	0.0864378	0.0710685	0.076884	0.0739365	0.0702758	#N/A	0.0812291	0.0802042	#N/A	0.0544869	0.0696822	#N/A	#N/A	#N/A	#N/A	#N/A	#N/A	#N/A	#N/A	#N/A	#N/A	#N/A	#N/A	13	ENSG00000132563	REEP2	protein_coding	receptor accessory protein 2 [Source:HGNC Symbol;Acc:HGNC:17975]
UBE2I	#N/A	#N/A	#N/A	#N/A	#N/A	#N/A	#N/A	#N/A	#N/A	#N/A	#N/A	#N/A	#N/A	#N/A	#N/A	#N/A	#N/A	#N/A	#N/A	#N/A	#N/A	#N/A	#N/A	#N/A	#N/A	#N/A	#N/A	#N/A	#N/A	#N/A	#N/A	#N/A	#N/A	#N/A	0.935765	#N/A	1.23056	0.877484	#N/A	0.812291	0.868168	0.865184	#N/A	0.842958	0.731177	1.06561	0.671296	0.873875	0.964696	#N/A	0.83015	#N/A	#N/A	#N/A	#N/A	#N/A	#N/A	#N/A	#N/A	#N/A	#N/A	#N/A	#N/A	13	ENSG00000103275	UBE2I	protein_coding	ubiquitin conjugating enzyme E2 I [Source:HGNC Symbol;Acc:HGNC:12485]
C1orf56	#N/A	#N/A	#N/A	#N/A	#N/A	#N/A	#N/A	#N/A	#N/A	#N/A	#N/A	#N/A	#N/A	#N/A	#N/A	#N/A	#N/A	#N/A	#N/A	#N/A	#N/A	#N/A	#N/A	#N/A	#N/A	#N/A	#N/A	#N/A	#N/A	#N/A	#N/A	#N/A	#N/A	#N/A	0.627244	0.50605	1.17321	0.715582	#N/A	0.749958	0.644659	0.71176	#N/A	0.719393	0.723606	0.586011	#N/A	0.723233	#N/A	0.703918	#N/A	#N/A	#N/A	#N/A	#N/A	#N/A	#N/A	#N/A	#N/A	0.1264	#N/A	#N/A	#N/A	13	ENSG00000143443	C1orf56	protein_coding	chromosome 1 open reading frame 56 [Source:HGNC Symbol;Acc:HGNC:26045]
APOL1	#N/A	#N/A	#N/A	#N/A	#N/A	#N/A	#N/A	#N/A	#N/A	#N/A	#N/A	#N/A	#N/A	#N/A	#N/A	#N/A	#N/A	#N/A	#N/A	#N/A	#N/A	#N/A	#N/A	#N/A	#N/A	#N/A	#N/A	#N/A	#N/A	#N/A	#N/A	#N/A	#N/A	#N/A	0.0787967	#N/A	0.0791799	0.0809644	#N/A	0.0640367	0.092526	0.07111	0.0902423	0.0731675	0.069702	#N/A	0.083215	0.0769841	#N/A	0.0793546	0.0827773	#N/A	#N/A	#N/A	#N/A	#N/A	#N/A	#N/A	#N/A	#N/A	#N/A	#N/A	#N/A	13	ENSG00000100342	APOL1	protein_coding	apolipoprotein L1 [Source:HGNC Symbol;Acc:HGNC:618]
XPC	#N/A	#N/A	#N/A	#N/A	#N/A	#N/A	#N/A	#N/A	#N/A	#N/A	#N/A	#N/A	#N/A	#N/A	#N/A	#N/A	#N/A	#N/A	#N/A	#N/A	#N/A	#N/A	#N/A	#N/A	#N/A	#N/A	#N/A	#N/A	#N/A	#N/A	#N/A	#N/A	#N/A	#N/A	0.74251	#N/A	#N/A	0.864335	#N/A	0.674532	0.705614	0.953703	0.665729	0.736298	0.724258	0.99688	0.688154	0.923592	0.935082	#N/A	0.784947	#N/A	#N/A	#N/A	#N/A	#N/A	#N/A	#N/A	#N/A	#N/A	#N/A	#N/A	#N/A	13	ENSG00000154767	XPC	protein_coding	XPC complex subunit, DNA damage recognition and repair factor [Source:HGNC Symbol;Acc:HGNC:12816]
ARFGEF3	#N/A	#N/A	#N/A	#N/A	#N/A	#N/A	#N/A	#N/A	#N/A	#N/A	#N/A	#N/A	#N/A	#N/A	#N/A	#N/A	#N/A	#N/A	#N/A	#N/A	#N/A	#N/A	#N/A	#N/A	#N/A	#N/A	#N/A	#N/A	#N/A	#N/A	#N/A	#N/A	#N/A	#N/A	0.13822	#N/A	#N/A	0.100799	#N/A	0.0711397	0.177137	0.1043	0.517256	0.0734494	0.0912249	0.113467	0.249472	0.0832029	#N/A	0.046312	0.0684054	#N/A	#N/A	#N/A	#N/A	#N/A	#N/A	#N/A	#N/A	#N/A	#N/A	#N/A	#N/A	13	ENSG00000112379	ARFGEF3	protein_coding	ARFGEF family member 3 [Source:HGNC Symbol;Acc:HGNC:21213]
NEDD8#129559	#N/A	#N/A	#N/A	#N/A	#N/A	#N/A	#N/A	#N/A	#N/A	#N/A	#N/A	#N/A	#N/A	#N/A	#N/A	#N/A	#N/A	#N/A	#N/A	#N/A	#N/A	#N/A	#N/A	#N/A	#N/A	#N/A	#N/A	#N/A	#N/A	#N/A	#N/A	#N/A	#N/A	#N/A	0.0689055	#N/A	0.0729331	0.0763082	#N/A	#N/A	0.762451	0.05729	0.470218	0.103163	0.0747821	#N/A	0.132231	0.0853407	0.103729	0.0799365	0.139036	#N/A	#N/A	#N/A	#N/A	#N/A	#N/A	#N/A	#N/A	#N/A	#N/A	#N/A	#N/A	13	ENSG00000129559	NEDD8	protein_coding	NEDD8 ubiquitin like modifier [Source:HGNC Symbol;Acc:HGNC:7732]
PSMC5	#N/A	#N/A	#N/A	#N/A	#N/A	#N/A	#N/A	#N/A	#N/A	#N/A	#N/A	#N/A	#N/A	#N/A	#N/A	#N/A	#N/A	#N/A	#N/A	#N/A	#N/A	#N/A	#N/A	#N/A	#N/A	#N/A	#N/A	#N/A	#N/A	#N/A	#N/A	#N/A	#N/A	#N/A	0.211894	#N/A	0.207414	0.218723	#N/A	#N/A	0.239731	0.176045	0.193708	0.17557	0.174739	0.131889	0.205475	0.219639	#N/A	#N/A	0.149686	0.192326	#N/A	#N/A	#N/A	#N/A	#N/A	#N/A	#N/A	#N/A	#N/A	#N/A	#N/A	13	ENSG00000087191	PSMC5	protein_coding	proteasome 26S subunit, ATPase 5 [Source:HGNC Symbol;Acc:HGNC:9552]
ARHGAP6	1.23639	1.30047	4.60793	2.22491	3.72668	5.30902	2.88533	1.59492	1.94176	#N/A	1.35936	#N/A	#N/A	#N/A	#N/A	#N/A	#N/A	#N/A	#N/A	#N/A	#N/A	#N/A	#N/A	#N/A	#N/A	#N/A	#N/A	#N/A	#N/A	#N/A	#N/A	#N/A	#N/A	#N/A	#N/A	#N/A	#N/A	#N/A	#N/A	#N/A	#N/A	#N/A	#N/A	#N/A	#N/A	#N/A	#N/A	#N/A	#N/A	#N/A	#N/A	#N/A	#N/A	#N/A	#N/A	#N/A	#N/A	#N/A	#N/A	#N/A	#N/A	2.87929	2.31014	12	ENSG00000047648	ARHGAP6	protein_coding	Rho GTPase activating protein 6 [Source:HGNC Symbol;Acc:HGNC:676]
LDB1	0.499908	#N/A	#N/A	#N/A	#N/A	#N/A	0.437912	#N/A	#N/A	#N/A	#N/A	#N/A	#N/A	#N/A	#N/A	#N/A	#N/A	#N/A	#N/A	#N/A	#N/A	#N/A	#N/A	#N/A	#N/A	0.213462	#N/A	#N/A	#N/A	#N/A	#N/A	#N/A	#N/A	#N/A	#N/A	0.275748	0.928853	0.900132	0.857022	#N/A	#N/A	#N/A	0.800772	1.07901	#N/A	#N/A	0.790333	#N/A	#N/A	0.937766	#N/A	#N/A	#N/A	#N/A	#N/A	#N/A	#N/A	#N/A	#N/A	#N/A	#N/A	0.307501	#N/A	12	ENSG00000198728	LDB1	protein_coding	LIM domain binding 1 [Source:HGNC Symbol;Acc:HGNC:6532]
FBXO30	0.40785	#N/A	1.94918	1.14011	0.550616	#N/A	#N/A	1.20399	0.226537	#N/A	#N/A	0.282125	#N/A	#N/A	#N/A	#N/A	#N/A	#N/A	#N/A	#N/A	0.32162	0.330201	#N/A	#N/A	0.390591	#N/A	#N/A	#N/A	#N/A	#N/A	#N/A	0.175426	#N/A	#N/A	#N/A	#N/A	#N/A	#N/A	#N/A	#N/A	#N/A	#N/A	#N/A	#N/A	#N/A	#N/A	#N/A	#N/A	#N/A	#N/A	#N/A	#N/A	#N/A	#N/A	#N/A	#N/A	#N/A	#N/A	0.426999	#N/A	#N/A	#N/A	#N/A	12	ENSG00000118496	FBXO30	protein_coding	F-box protein 30 [Source:HGNC Symbol;Acc:HGNC:15600]
UNC5B	0.0757034	#N/A	#N/A	#N/A	#N/A	#N/A	#N/A	#N/A	#N/A	#N/A	#N/A	#N/A	#N/A	#N/A	0.116845	#N/A	#N/A	0.131043	0.13263	#N/A	#N/A	#N/A	#N/A	0.0643643	#N/A	#N/A	0.01611	#N/A	#N/A	#N/A	0.111178	#N/A	#N/A	#N/A	#N/A	#N/A	#N/A	#N/A	#N/A	#N/A	#N/A	#N/A	#N/A	#N/A	#N/A	#N/A	#N/A	#N/A	#N/A	0.512855	#N/A	0.10879	#N/A	0.0989416	#N/A	#N/A	#N/A	#N/A	#N/A	#N/A	0.0973568	#N/A	0.037956	12	ENSG00000107731	UNC5B	protein_coding	unc-5 netrin receptor B [Source:HGNC Symbol;Acc:HGNC:12568]
ENDOG	0.020739	#N/A	#N/A	#N/A	#N/A	#N/A	#N/A	0.0295187	#N/A	0.0366548	#N/A	#N/A	#N/A	0.0134688	0.0338513	0.0327179	#N/A	0.0278485	#N/A	#N/A	#N/A	#N/A	0.031414	#N/A	#N/A	#N/A	#N/A	#N/A	#N/A	#N/A	#N/A	#N/A	#N/A	#N/A	#N/A	0.0295209	#N/A	#N/A	#N/A	#N/A	#N/A	#N/A	#N/A	#N/A	#N/A	#N/A	#N/A	#N/A	#N/A	0.0116684	#N/A	0.0416544	0.0323288	#N/A	#N/A	#N/A	#N/A	#N/A	#N/A	#N/A	#N/A	#N/A	#N/A	12	ENSG00000167136	ENDOG	protein_coding	endonuclease G [Source:HGNC Symbol;Acc:HGNC:3346]
ARHGAP10	#N/A	1.76972	3.52912	1.77081	3.85885	4.00069	2.20563	1.28616	1.54922	#N/A	0.969825	#N/A	#N/A	#N/A	#N/A	#N/A	#N/A	#N/A	#N/A	#N/A	#N/A	#N/A	#N/A	#N/A	#N/A	#N/A	#N/A	#N/A	#N/A	#N/A	0.573188	#N/A	#N/A	#N/A	#N/A	#N/A	#N/A	#N/A	#N/A	#N/A	#N/A	#N/A	#N/A	#N/A	#N/A	#N/A	#N/A	#N/A	#N/A	#N/A	#N/A	#N/A	#N/A	#N/A	#N/A	#N/A	#N/A	#N/A	#N/A	#N/A	#N/A	1.46652	2.15529	12	ENSG00000071205	ARHGAP10	protein_coding	Rho GTPase activating protein 10 [Source:HGNC Symbol;Acc:HGNC:26099]
TAF13	#N/A	0.0131124	#N/A	0.0516704	#N/A	#N/A	#N/A	#N/A	0.090483	#N/A	0.0953067	0.0565793	#N/A	0.124406	#N/A	#N/A	#N/A	0.0892502	#N/A	#N/A	0.0925934	#N/A	#N/A	#N/A	0.101808	#N/A	#N/A	#N/A	#N/A	#N/A	#N/A	#N/A	#N/A	#N/A	#N/A	#N/A	#N/A	#N/A	#N/A	#N/A	#N/A	#N/A	#N/A	#N/A	#N/A	#N/A	#N/A	#N/A	#N/A	#N/A	#N/A	#N/A	0.0488785	#N/A	0.101167	#N/A	0.0773966	#N/A	#N/A	#N/A	#N/A	#N/A	#N/A	12	ENSG00000197780	TAF13	protein_coding	TATA-box binding protein associated factor 13 [Source:HGNC Symbol;Acc:HGNC:11546]
NT5C	#N/A	#N/A	4.43362	2.73354	4.26099	3.48018	1.93091	2.17111	1.77614	#N/A	0.863781	#N/A	#N/A	#N/A	#N/A	#N/A	#N/A	#N/A	0.855823	#N/A	#N/A	#N/A	#N/A	#N/A	#N/A	#N/A	#N/A	#N/A	#N/A	#N/A	#N/A	0.628888	#N/A	#N/A	#N/A	#N/A	0.774788	#N/A	#N/A	#N/A	#N/A	#N/A	#N/A	#N/A	#N/A	#N/A	#N/A	#N/A	1.2292	#N/A	#N/A	#N/A	#N/A	#N/A	#N/A	#N/A	#N/A	#N/A	#N/A	#N/A	#N/A	#N/A	#N/A	12	ENSG00000125458	NT5C	protein_coding	5', 3'-nucleotidase, cytosolic [Source:HGNC Symbol;Acc:HGNC:17144]
CLIP4	#N/A	#N/A	0.490096	0.282015	0.374419	0.195127	#N/A	0.892347	#N/A	#N/A	#N/A	#N/A	0.751406	#N/A	#N/A	#N/A	#N/A	#N/A	#N/A	#N/A	#N/A	#N/A	#N/A	#N/A	#N/A	#N/A	#N/A	#N/A	#N/A	#N/A	#N/A	#N/A	#N/A	#N/A	#N/A	#N/A	#N/A	#N/A	#N/A	#N/A	#N/A	#N/A	#N/A	#N/A	#N/A	#N/A	#N/A	#N/A	#N/A	#N/A	#N/A	1.93969	#N/A	#N/A	0.2012	#N/A	0.110468	0.159532	0.238036	0.0652369	#N/A	#N/A	#N/A	12	ENSG00000115295	CLIP4	protein_coding	CAP-Gly domain containing linker protein family member 4 [Source:HGNC Symbol;Acc:HGNC:26108]
C11orf24	#N/A	#N/A	0.64487	#N/A	0.205082	0.20941	#N/A	0.192293	0.176002	#N/A	0.152201	#N/A	#N/A	#N/A	#N/A	#N/A	#N/A	0.202973	#N/A	#N/A	#N/A	#N/A	#N/A	#N/A	#N/A	0.0883165	#N/A	0.0107651	#N/A	#N/A	#N/A	#N/A	#N/A	#N/A	#N/A	#N/A	#N/A	#N/A	#N/A	#N/A	#N/A	#N/A	#N/A	#N/A	#N/A	#N/A	#N/A	#N/A	#N/A	#N/A	#N/A	#N/A	#N/A	#N/A	#N/A	0.148355	#N/A	0.180041	0.148523	#N/A	#N/A	#N/A	#N/A	12	ENSG00000171067	C11orf24	protein_coding	chromosome 11 open reading frame 24 [Source:HGNC Symbol;Acc:HGNC:1174]
PMVK	#N/A	#N/A	0.141525	#N/A	0.117877	0.160515	0.133341	0.11566	#N/A	#N/A	#N/A	0.0967911	#N/A	#N/A	#N/A	#N/A	#N/A	#N/A	#N/A	#N/A	#N/A	#N/A	#N/A	#N/A	#N/A	#N/A	#N/A	#N/A	#N/A	#N/A	#N/A	#N/A	#N/A	#N/A	#N/A	0.0410816	0.742181	0.50833	#N/A	#N/A	#N/A	#N/A	#N/A	#N/A	#N/A	#N/A	#N/A	#N/A	#N/A	#N/A	#N/A	#N/A	#N/A	0.0920099	#N/A	#N/A	0.086485	#N/A	0.0915797	#N/A	#N/A	#N/A	#N/A	12	ENSG00000163344	PMVK	protein_coding	phosphomevalonate kinase [Source:HGNC Symbol;Acc:HGNC:9141]
ATAD2	#N/A	#N/A	0.851143	1.28032	0.582238	0.752868	0.366585	0.842726	#N/A	#N/A	0.253031	#N/A	0.850508	#N/A	#N/A	#N/A	#N/A	#N/A	#N/A	#N/A	#N/A	#N/A	0.702688	#N/A	#N/A	#N/A	0.307816	#N/A	#N/A	#N/A	#N/A	#N/A	#N/A	0.541375	#N/A	#N/A	#N/A	#N/A	#N/A	#N/A	#N/A	#N/A	#N/A	0.584136	#N/A	#N/A	#N/A	#N/A	#N/A	#N/A	#N/A	#N/A	#N/A	#N/A	#N/A	#N/A	#N/A	#N/A	#N/A	#N/A	#N/A	#N/A	#N/A	12	ENSG00000156802	ATAD2	protein_coding	ATPase family AAA domain containing 2 [Source:HGNC Symbol;Acc:HGNC:30123]
FBXO42	#N/A	#N/A	#N/A	0.521323	0.641996	0.895942	#N/A	0.63038	0.819727	#N/A	1.60177	0.744703	#N/A	#N/A	#N/A	#N/A	#N/A	#N/A	#N/A	1.31298	#N/A	#N/A	#N/A	#N/A	#N/A	#N/A	#N/A	#N/A	#N/A	#N/A	#N/A	#N/A	#N/A	#N/A	#N/A	#N/A	#N/A	#N/A	#N/A	#N/A	#N/A	#N/A	#N/A	#N/A	#N/A	#N/A	#N/A	#N/A	#N/A	#N/A	#N/A	#N/A	#N/A	#N/A	#N/A	1.33933	1.81344	0.989825	#N/A	1.19583	#N/A	#N/A	#N/A	12	ENSG00000037637	FBXO42	protein_coding	F-box protein 42 [Source:HGNC Symbol;Acc:HGNC:29249]
#287069	#N/A	#N/A	#N/A	#N/A	#N/A	#N/A	#N/A	0.151751	#N/A	#N/A	#N/A	#N/A	#N/A	#N/A	#N/A	#N/A	#N/A	#N/A	#N/A	#N/A	#N/A	#N/A	#N/A	#N/A	#N/A	#N/A	#N/A	#N/A	#N/A	#N/A	#N/A	#N/A	#N/A	#N/A	0.126389	#N/A	#N/A	0.0934035	0.121785	0.0688962	0.732976	#N/A	0.436047	0.0679009	#N/A	#N/A	0.244487	#N/A	#N/A	0.113036	0.109512	0.0512117	#N/A	#N/A	#N/A	#N/A	#N/A	#N/A	#N/A	#N/A	#N/A	#N/A	#N/A	12	ENSG00000287069		lncRNA	novel transcript, antisense to KCNH8
LINC02236	#N/A	#N/A	0.0513343	#N/A	0.0530695	0.0504124	0.0430505	0.0523297	#N/A	#N/A	#N/A	#N/A	0.0567055	0.0242328	#N/A	0.063667	0.0483362	#N/A	#N/A	#N/A	#N/A	#N/A	#N/A	#N/A	#N/A	#N/A	#N/A	#N/A	#N/A	#N/A	#N/A	#N/A	#N/A	#N/A	#N/A	#N/A	#N/A	#N/A	#N/A	#N/A	#N/A	#N/A	#N/A	#N/A	#N/A	#N/A	#N/A	#N/A	#N/A	#N/A	#N/A	0.0616924	0.0411085	#N/A	#N/A	#N/A	#N/A	#N/A	#N/A	#N/A	#N/A	0.0286218	#N/A	12	ENSG00000251365	LINC02236	lncRNA	long intergenic non-protein coding RNA 2236 [Source:HGNC Symbol;Acc:HGNC:53107]
MTCH2#109919	#N/A	#N/A	1.42946	0.943574	1.13452	1.13768	0.836267	0.778625	0.606562	#N/A	0.435081	#N/A	#N/A	#N/A	#N/A	#N/A	#N/A	#N/A	#N/A	0.397959	#N/A	#N/A	#N/A	#N/A	#N/A	#N/A	#N/A	#N/A	#N/A	#N/A	#N/A	#N/A	#N/A	#N/A	#N/A	#N/A	#N/A	#N/A	#N/A	#N/A	#N/A	#N/A	#N/A	#N/A	#N/A	#N/A	#N/A	#N/A	#N/A	#N/A	#N/A	#N/A	#N/A	0.594115	#N/A	#N/A	0.354224	0.941988	#N/A	#N/A	#N/A	#N/A	#N/A	12	ENSG00000109919	MTCH2	protein_coding	mitochondrial carrier 2 [Source:HGNC Symbol;Acc:HGNC:17587]
TBCC	#N/A	#N/A	0.0736679	#N/A	0.0773993	#N/A	#N/A	0.0724862	#N/A	#N/A	#N/A	#N/A	#N/A	#N/A	#N/A	#N/A	#N/A	#N/A	0.108787	#N/A	#N/A	0.0991753	#N/A	#N/A	#N/A	#N/A	#N/A	#N/A	#N/A	#N/A	0.104404	#N/A	0.0625495	#N/A	0.411312	#N/A	0.143715	#N/A	#N/A	#N/A	0.914711	#N/A	#N/A	#N/A	#N/A	0.0910048	#N/A	#N/A	#N/A	#N/A	#N/A	#N/A	#N/A	#N/A	#N/A	#N/A	#N/A	#N/A	#N/A	#N/A	0.105728	#N/A	#N/A	12	ENSG00000124659	TBCC	protein_coding	tubulin folding cofactor C [Source:HGNC Symbol;Acc:HGNC:11580]
LINC00899	#N/A	#N/A	#N/A	0.642683	#N/A	#N/A	#N/A	0.705689	#N/A	#N/A	#N/A	#N/A	#N/A	#N/A	#N/A	#N/A	#N/A	#N/A	#N/A	#N/A	#N/A	#N/A	#N/A	#N/A	#N/A	#N/A	#N/A	#N/A	#N/A	#N/A	#N/A	#N/A	#N/A	#N/A	1.04017	0.126498	1.1092	0.982385	#N/A	0.831104	0.919133	1.09554	#N/A	#N/A	#N/A	0.502603	#N/A	#N/A	#N/A	#N/A	0.890804	#N/A	#N/A	#N/A	#N/A	#N/A	#N/A	#N/A	#N/A	#N/A	#N/A	0.112561	#N/A	12	ENSG00000231711	LINC00899	lncRNA	long intergenic non-protein coding RNA 899 [Source:HGNC Symbol;Acc:HGNC:48583]
ITGB5-AS1	#N/A	#N/A	#N/A	#N/A	#N/A	#N/A	#N/A	0.0641018	#N/A	#N/A	#N/A	#N/A	#N/A	#N/A	#N/A	#N/A	#N/A	#N/A	#N/A	#N/A	#N/A	#N/A	#N/A	#N/A	#N/A	0.043553	#N/A	#N/A	#N/A	#N/A	#N/A	#N/A	#N/A	#N/A	0.843209	#N/A	0.419435	0.577368	#N/A	0.601487	1.06909	0.107223	#N/A	#N/A	0.160114	#N/A	#N/A	#N/A	#N/A	0.853849	0.463446	#N/A	#N/A	#N/A	#N/A	#N/A	#N/A	#N/A	#N/A	#N/A	#N/A	0.0602911	#N/A	12	ENSG00000244286	ITGB5-AS1	lncRNA	ITGB5 antisense RNA 1 [Source:HGNC Symbol;Acc:HGNC:40309]
KRCC1	#N/A	#N/A	#N/A	#N/A	0.867664	#N/A	#N/A	0.745479	1.09635	#N/A	1.10384	0.852259	#N/A	#N/A	#N/A	#N/A	#N/A	#N/A	#N/A	#N/A	#N/A	#N/A	#N/A	#N/A	#N/A	#N/A	#N/A	#N/A	#N/A	#N/A	#N/A	#N/A	#N/A	#N/A	#N/A	1.11865	0.588607	0.570149	#N/A	#N/A	#N/A	0.568084	#N/A	#N/A	#N/A	#N/A	#N/A	#N/A	#N/A	#N/A	0.679419	#N/A	#N/A	#N/A	#N/A	1.01576	0.968012	#N/A	#N/A	#N/A	#N/A	#N/A	#N/A	12	ENSG00000172086	KRCC1	protein_coding	lysine rich coiled-coil 1 [Source:HGNC Symbol;Acc:HGNC:28039]
R3HDM2	#N/A	#N/A	0.445375	#N/A	0.536861	0.950331	0.696631	0.4168	1.16023	#N/A	0.726033	#N/A	#N/A	#N/A	#N/A	#N/A	0.58344	0.365162	#N/A	1.1744	#N/A	#N/A	#N/A	0.847208	#N/A	#N/A	#N/A	#N/A	#N/A	#N/A	#N/A	#N/A	#N/A	#N/A	#N/A	#N/A	#N/A	#N/A	#N/A	#N/A	#N/A	#N/A	#N/A	#N/A	#N/A	#N/A	#N/A	#N/A	#N/A	#N/A	#N/A	#N/A	#N/A	#N/A	#N/A	#N/A	1.23389	#N/A	#N/A	#N/A	#N/A	#N/A	#N/A	12	ENSG00000179912	R3HDM2	protein_coding	R3H domain containing 2 [Source:HGNC Symbol;Acc:HGNC:29167]
TSN	#N/A	#N/A	1.08279	#N/A	0.560988	#N/A	#N/A	0.559625	#N/A	#N/A	0.199824	0.299186	#N/A	#N/A	#N/A	#N/A	#N/A	#N/A	#N/A	#N/A	#N/A	#N/A	#N/A	#N/A	#N/A	0.266574	#N/A	#N/A	#N/A	#N/A	#N/A	#N/A	#N/A	#N/A	#N/A	#N/A	0.691959	#N/A	#N/A	#N/A	#N/A	#N/A	#N/A	#N/A	#N/A	#N/A	#N/A	#N/A	#N/A	#N/A	#N/A	0.836184	#N/A	#N/A	#N/A	0.3357	0.147101	0.226194	0.533462	#N/A	#N/A	#N/A	#N/A	12	ENSG00000211460	TSN	protein_coding	translin [Source:HGNC Symbol;Acc:HGNC:12379]
#266049	#N/A	#N/A	#N/A	#N/A	#N/A	#N/A	#N/A	0.587217	#N/A	0.562904	#N/A	1.12278	0.615451	#N/A	#N/A	#N/A	#N/A	#N/A	#N/A	0.997518	#N/A	#N/A	#N/A	#N/A	1.21314	#N/A	0.915557	#N/A	#N/A	#N/A	#N/A	#N/A	#N/A	#N/A	#N/A	#N/A	0.86854	#N/A	#N/A	#N/A	#N/A	#N/A	#N/A	#N/A	#N/A	0.509074	#N/A	#N/A	#N/A	#N/A	#N/A	#N/A	#N/A	#N/A	#N/A	#N/A	1.89944	#N/A	0.888726	#N/A	0.918839	#N/A	#N/A	12	ENSG00000266049		lncRNA	novel transcript, antisense to SMCHD1
H3C6	#N/A	#N/A	0.0623526	#N/A	0.079018	#N/A	#N/A	0.0799009	#N/A	#N/A	#N/A	#N/A	0.0824369	0.109808	0.095863	0.0925852	#N/A	0.0844955	#N/A	#N/A	#N/A	#N/A	#N/A	#N/A	#N/A	#N/A	#N/A	#N/A	#N/A	#N/A	0.0597105	#N/A	#N/A	0.0720885	#N/A	#N/A	#N/A	#N/A	#N/A	#N/A	#N/A	#N/A	#N/A	#N/A	#N/A	#N/A	#N/A	#N/A	#N/A	#N/A	#N/A	0.110549	0.0919442	#N/A	#N/A	#N/A	#N/A	#N/A	#N/A	#N/A	#N/A	#N/A	#N/A	12	ENSG00000274750	H3C6	protein_coding	H3 clustered histone 6 [Source:HGNC Symbol;Acc:HGNC:4769]
STT3B	#N/A	#N/A	0.67157	#N/A	0.694199	1.04735	0.766866	#N/A	2.92792	#N/A	1.2215	#N/A	#N/A	#N/A	#N/A	#N/A	#N/A	#N/A	#N/A	1.54764	#N/A	0.863679	#N/A	#N/A	#N/A	#N/A	#N/A	#N/A	#N/A	#N/A	#N/A	#N/A	#N/A	#N/A	#N/A	#N/A	#N/A	#N/A	#N/A	#N/A	#N/A	#N/A	#N/A	#N/A	#N/A	#N/A	#N/A	#N/A	#N/A	#N/A	#N/A	#N/A	#N/A	#N/A	1.05384	#N/A	2.59002	2.03536	#N/A	1.81642	#N/A	#N/A	#N/A	12	ENSG00000163527	STT3B	protein_coding	STT3 oligosaccharyltransferase complex catalytic subunit B [Source:HGNC Symbol;Acc:HGNC:30611]
HNRNPA2B1	#N/A	#N/A	0.521614	#N/A	0.669336	0.81459	0.790142	#N/A	1.45509	#N/A	1.62207	0.731497	#N/A	#N/A	#N/A	#N/A	#N/A	#N/A	#N/A	#N/A	#N/A	#N/A	#N/A	#N/A	#N/A	#N/A	#N/A	#N/A	#N/A	#N/A	#N/A	#N/A	#N/A	#N/A	#N/A	#N/A	#N/A	#N/A	#N/A	#N/A	#N/A	#N/A	#N/A	#N/A	#N/A	#N/A	#N/A	#N/A	#N/A	#N/A	#N/A	#N/A	#N/A	0.626512	0.589266	0.768505	2.30076	1.50904	#N/A	#N/A	#N/A	#N/A	#N/A	12	ENSG00000122566	HNRNPA2B1	protein_coding	heterogeneous nuclear ribonucleoprotein A2/B1 [Source:HGNC Symbol;Acc:HGNC:5033]
HMGN3	#N/A	#N/A	1.25932	#N/A	1.97682	1.06049	1.87391	#N/A	2.57526	#N/A	3.4934	1.14334	#N/A	#N/A	#N/A	#N/A	#N/A	#N/A	#N/A	1.37819	#N/A	#N/A	#N/A	0.952134	#N/A	#N/A	#N/A	#N/A	#N/A	#N/A	#N/A	#N/A	#N/A	#N/A	#N/A	#N/A	#N/A	#N/A	#N/A	#N/A	#N/A	#N/A	#N/A	#N/A	#N/A	#N/A	#N/A	#N/A	#N/A	#N/A	#N/A	#N/A	#N/A	#N/A	#N/A	1.51627	#N/A	1.41713	#N/A	#N/A	#N/A	0.874406	#N/A	12	ENSG00000118418	HMGN3	protein_coding	high mobility group nucleosomal binding domain 3 [Source:HGNC Symbol;Acc:HGNC:12312]
AKAP9	#N/A	#N/A	0.559374	0.425378	0.587285	1.18454	0.864071	#N/A	1.5141	#N/A	1.20532	#N/A	#N/A	#N/A	#N/A	#N/A	#N/A	#N/A	#N/A	0.904411	#N/A	0.827001	#N/A	1.05343	#N/A	#N/A	#N/A	#N/A	#N/A	#N/A	#N/A	#N/A	#N/A	#N/A	#N/A	#N/A	#N/A	#N/A	#N/A	#N/A	#N/A	#N/A	#N/A	#N/A	#N/A	#N/A	#N/A	#N/A	#N/A	#N/A	#N/A	#N/A	#N/A	#N/A	#N/A	#N/A	1.64451	1.27364	#N/A	#N/A	#N/A	#N/A	#N/A	12	ENSG00000127914	AKAP9	protein_coding	A-kinase anchoring protein 9 [Source:HGNC Symbol;Acc:HGNC:379]
NUFIP2	#N/A	#N/A	#N/A	#N/A	#N/A	#N/A	#N/A	#N/A	1.79534	#N/A	1.15495	0.983888	#N/A	#N/A	#N/A	#N/A	0.926942	#N/A	#N/A	#N/A	#N/A	#N/A	#N/A	#N/A	0.749683	#N/A	#N/A	#N/A	#N/A	#N/A	#N/A	#N/A	#N/A	0.727874	#N/A	#N/A	#N/A	#N/A	#N/A	#N/A	#N/A	0.504665	#N/A	#N/A	#N/A	0.488428	#N/A	#N/A	#N/A	#N/A	#N/A	#N/A	#N/A	0.814715	#N/A	#N/A	1.1706	1.56981	#N/A	#N/A	0.650243	#N/A	#N/A	12	ENSG00000108256	NUFIP2	protein_coding	nuclear FMR1 interacting protein 2 [Source:HGNC Symbol;Acc:HGNC:17634]
HM13	#N/A	#N/A	0.67025	0.869921	0.971447	0.773871	#N/A	#N/A	1.99587	#N/A	1.8927	#N/A	#N/A	#N/A	#N/A	#N/A	#N/A	0.776929	#N/A	#N/A	#N/A	#N/A	#N/A	1.04622	#N/A	#N/A	#N/A	#N/A	#N/A	#N/A	#N/A	#N/A	#N/A	#N/A	#N/A	#N/A	#N/A	#N/A	#N/A	#N/A	#N/A	0.552265	#N/A	#N/A	0.727116	#N/A	0.585877	#N/A	#N/A	#N/A	#N/A	#N/A	#N/A	#N/A	#N/A	0.992304	#N/A	#N/A	#N/A	#N/A	#N/A	#N/A	#N/A	12	ENSG00000101294	HM13	protein_coding	histocompatibility minor 13 [Source:HGNC Symbol;Acc:HGNC:16435]
RNF146	#N/A	#N/A	1.53156	0.942096	1.77049	1.93031	#N/A	#N/A	3.0029	#N/A	1.71832	#N/A	#N/A	#N/A	#N/A	#N/A	#N/A	#N/A	#N/A	#N/A	#N/A	#N/A	#N/A	#N/A	#N/A	#N/A	#N/A	#N/A	#N/A	#N/A	#N/A	#N/A	#N/A	#N/A	#N/A	#N/A	#N/A	#N/A	#N/A	#N/A	#N/A	#N/A	#N/A	#N/A	#N/A	#N/A	#N/A	#N/A	#N/A	#N/A	#N/A	#N/A	#N/A	0.972514	#N/A	1.07377	1.05988	1.44972	1.1774	#N/A	#N/A	#N/A	0.940677	12	ENSG00000118518	RNF146	protein_coding	ring finger protein 146 [Source:HGNC Symbol;Acc:HGNC:21336]
NQO2	#N/A	#N/A	1.61001	#N/A	1.54777	1.25464	1.17678	#N/A	1.40428	#N/A	0.864959	#N/A	0.852216	#N/A	#N/A	#N/A	#N/A	#N/A	#N/A	#N/A	#N/A	#N/A	#N/A	#N/A	#N/A	#N/A	#N/A	#N/A	#N/A	#N/A	#N/A	#N/A	#N/A	#N/A	#N/A	#N/A	#N/A	#N/A	#N/A	#N/A	#N/A	#N/A	#N/A	#N/A	#N/A	#N/A	#N/A	#N/A	#N/A	#N/A	#N/A	#N/A	1.27309	#N/A	#N/A	1.05492	0.510777	1.4837	1.52065	#N/A	#N/A	#N/A	#N/A	12	ENSG00000124588	NQO2	protein_coding	N-ribosyldihydronicotinamide:quinone reductase 2 [Source:HGNC Symbol;Acc:HGNC:7856]
PTGES3	#N/A	#N/A	#N/A	#N/A	#N/A	#N/A	#N/A	#N/A	1.303	#N/A	1.50024	1.19978	#N/A	#N/A	0.61692	#N/A	#N/A	#N/A	1.54309	2.40683	0.90798	1.71175	#N/A	1.41966	0.913208	#N/A	#N/A	#N/A	#N/A	#N/A	#N/A	#N/A	0.613924	#N/A	#N/A	#N/A	#N/A	#N/A	#N/A	#N/A	#N/A	#N/A	#N/A	#N/A	#N/A	#N/A	#N/A	#N/A	#N/A	#N/A	#N/A	#N/A	#N/A	#N/A	#N/A	#N/A	#N/A	1.99262	#N/A	#N/A	#N/A	#N/A	#N/A	12	ENSG00000110958	PTGES3	protein_coding	prostaglandin E synthase 3 [Source:HGNC Symbol;Acc:HGNC:16049]
HNRNPH1#169045	#N/A	#N/A	#N/A	#N/A	#N/A	#N/A	#N/A	#N/A	0.941194	0.472822	#N/A	0.964693	#N/A	#N/A	#N/A	#N/A	#N/A	#N/A	#N/A	#N/A	#N/A	#N/A	#N/A	0.660278	#N/A	#N/A	#N/A	#N/A	#N/A	#N/A	#N/A	#N/A	#N/A	#N/A	#N/A	#N/A	0.618945	#N/A	#N/A	0.370072	#N/A	0.710902	#N/A	#N/A	#N/A	0.736236	#N/A	0.398939	1.71068	#N/A	0.390867	#N/A	#N/A	#N/A	#N/A	#N/A	0.841257	#N/A	#N/A	#N/A	#N/A	#N/A	#N/A	12	ENSG00000169045	HNRNPH1	protein_coding	heterogeneous nuclear ribonucleoprotein H1 [Source:HGNC Symbol;Acc:HGNC:5041]
FAM234A	#N/A	#N/A	2.96647	#N/A	0.452007	0.60092	0.425401	#N/A	0.272018	#N/A	0.250048	#N/A	#N/A	#N/A	#N/A	#N/A	#N/A	#N/A	#N/A	#N/A	#N/A	#N/A	#N/A	#N/A	0.419766	#N/A	#N/A	#N/A	#N/A	#N/A	#N/A	#N/A	#N/A	#N/A	#N/A	#N/A	#N/A	#N/A	#N/A	#N/A	#N/A	#N/A	#N/A	#N/A	#N/A	#N/A	#N/A	#N/A	#N/A	#N/A	#N/A	#N/A	#N/A	#N/A	0.581857	0.322052	0.149142	0.32203	0.46892	#N/A	#N/A	#N/A	#N/A	12	ENSG00000167930	FAM234A	protein_coding	family with sequence similarity 234 member A [Source:HGNC Symbol;Acc:HGNC:14163]
USP53	#N/A	#N/A	1.69426	#N/A	1.70255	2.27468	1.79128	#N/A	1.51692	#N/A	0.786769	#N/A	#N/A	#N/A	#N/A	#N/A	#N/A	#N/A	#N/A	#N/A	#N/A	#N/A	#N/A	#N/A	#N/A	#N/A	#N/A	#N/A	#N/A	#N/A	#N/A	#N/A	#N/A	#N/A	#N/A	#N/A	#N/A	#N/A	#N/A	#N/A	#N/A	#N/A	#N/A	#N/A	#N/A	#N/A	#N/A	#N/A	#N/A	#N/A	#N/A	1.89926	#N/A	#N/A	2.43046	1.24476	1.10731	1.94527	#N/A	#N/A	#N/A	#N/A	0.812859	12	ENSG00000145390	USP53	protein_coding	ubiquitin specific peptidase 53 [Source:HGNC Symbol;Acc:HGNC:29255]
CYP2U1-AS1	#N/A	#N/A	4.30173	1.53757	2.8919	2.07337	0.749313	#N/A	0.636223	#N/A	0.499521	#N/A	1.14251	#N/A	#N/A	#N/A	#N/A	#N/A	#N/A	#N/A	#N/A	#N/A	#N/A	#N/A	#N/A	#N/A	#N/A	#N/A	#N/A	#N/A	#N/A	#N/A	#N/A	#N/A	#N/A	#N/A	#N/A	#N/A	#N/A	#N/A	#N/A	#N/A	#N/A	#N/A	#N/A	#N/A	#N/A	#N/A	#N/A	#N/A	#N/A	#N/A	#N/A	#N/A	#N/A	0.739393	#N/A	#N/A	1.07561	#N/A	#N/A	0.571044	0.266667	12	ENSG00000245293	CYP2U1-AS1	lncRNA	CYP2U1 and SGMS2 antisense RNA 1 [Source:HGNC Symbol;Acc:HGNC:54817]
ARL14EP	#N/A	#N/A	0.858094	#N/A	1.07991	#N/A	1.2756	#N/A	1.287	#N/A	0.891057	1.53042	#N/A	#N/A	#N/A	#N/A	0.736712	#N/A	#N/A	#N/A	#N/A	1.05136	#N/A	#N/A	#N/A	#N/A	#N/A	#N/A	#N/A	#N/A	#N/A	#N/A	#N/A	#N/A	#N/A	#N/A	#N/A	#N/A	#N/A	#N/A	#N/A	#N/A	#N/A	#N/A	#N/A	#N/A	#N/A	#N/A	#N/A	#N/A	#N/A	#N/A	#N/A	1.09388	#N/A	#N/A	0.577002	1.41391	#N/A	0.596994	#N/A	#N/A	#N/A	12	ENSG00000152219	ARL14EP	protein_coding	ADP ribosylation factor like GTPase 14 effector protein [Source:HGNC Symbol;Acc:HGNC:26798]
PCBP2	#N/A	#N/A	0.877597	#N/A	1.08227	1.09763	1.08067	#N/A	1.36124	#N/A	1.48924	#N/A	#N/A	#N/A	#N/A	#N/A	#N/A	#N/A	#N/A	#N/A	#N/A	#N/A	#N/A	#N/A	#N/A	#N/A	#N/A	#N/A	#N/A	#N/A	#N/A	#N/A	#N/A	#N/A	#N/A	#N/A	#N/A	#N/A	#N/A	#N/A	#N/A	#N/A	#N/A	#N/A	#N/A	#N/A	#N/A	#N/A	#N/A	#N/A	#N/A	0.741367	#N/A	#N/A	1.0884	#N/A	1.31148	2.01812	1.14325	1.45585	#N/A	#N/A	#N/A	12	ENSG00000197111	PCBP2	protein_coding	poly(rC) binding protein 2 [Source:HGNC Symbol;Acc:HGNC:8648]
SLC25A40	#N/A	#N/A	0.855014	0.840099	#N/A	#N/A	#N/A	#N/A	0.693271	#N/A	0.587893	#N/A	#N/A	#N/A	0.727076	#N/A	0.840429	0.651166	#N/A	#N/A	#N/A	#N/A	#N/A	#N/A	#N/A	#N/A	#N/A	#N/A	#N/A	#N/A	#N/A	#N/A	#N/A	#N/A	#N/A	#N/A	#N/A	#N/A	#N/A	#N/A	#N/A	#N/A	#N/A	#N/A	#N/A	#N/A	#N/A	#N/A	#N/A	#N/A	#N/A	0.704485	1.03282	0.968861	#N/A	0.762395	0.328977	#N/A	#N/A	#N/A	#N/A	#N/A	#N/A	12	ENSG00000075303	SLC25A40	protein_coding	solute carrier family 25 member 40 [Source:HGNC Symbol;Acc:HGNC:29680]
NDUFA9	#N/A	#N/A	1.52564	#N/A	0.263386	0.210024	#N/A	#N/A	0.158163	#N/A	#N/A	#N/A	#N/A	1.27154	0.974782	#N/A	#N/A	0.624352	#N/A	0.170509	#N/A	#N/A	#N/A	#N/A	#N/A	#N/A	#N/A	#N/A	#N/A	#N/A	#N/A	#N/A	0.44971	#N/A	#N/A	#N/A	#N/A	#N/A	#N/A	#N/A	#N/A	#N/A	#N/A	#N/A	#N/A	#N/A	#N/A	#N/A	#N/A	#N/A	#N/A	1.33965	#N/A	#N/A	0.198299	#N/A	0.1311	#N/A	#N/A	#N/A	#N/A	#N/A	#N/A	12	ENSG00000139180	NDUFA9	protein_coding	NADH:ubiquinone oxidoreductase subunit A9 [Source:HGNC Symbol;Acc:HGNC:7693]
GALNT2	#N/A	#N/A	#N/A	#N/A	0.717734	1.25054	#N/A	#N/A	1.0483	#N/A	#N/A	#N/A	#N/A	#N/A	#N/A	#N/A	#N/A	#N/A	#N/A	#N/A	#N/A	#N/A	#N/A	#N/A	#N/A	#N/A	#N/A	#N/A	#N/A	#N/A	0.589455	#N/A	#N/A	#N/A	#N/A	#N/A	#N/A	#N/A	#N/A	#N/A	#N/A	#N/A	#N/A	#N/A	#N/A	#N/A	#N/A	#N/A	#N/A	#N/A	#N/A	0.951186	0.631697	0.666137	1.93036	0.867532	1.64478	1.82506	#N/A	1.1362	#N/A	#N/A	#N/A	12	ENSG00000143641	GALNT2	protein_coding	polypeptide N-acetylgalactosaminyltransferase 2 [Source:HGNC Symbol;Acc:HGNC:4124]
SCNM1	#N/A	#N/A	1.99601	#N/A	0.920729	0.692965	#N/A	#N/A	0.349222	#N/A	0.301366	0.287909	#N/A	#N/A	#N/A	#N/A	#N/A	1.05941	#N/A	#N/A	#N/A	#N/A	#N/A	#N/A	#N/A	#N/A	#N/A	#N/A	#N/A	#N/A	#N/A	0.276688	#N/A	#N/A	#N/A	#N/A	#N/A	#N/A	#N/A	#N/A	#N/A	#N/A	#N/A	#N/A	#N/A	#N/A	#N/A	#N/A	#N/A	#N/A	#N/A	#N/A	1.18155	#N/A	#N/A	0.399417	0.235472	0.380849	#N/A	#N/A	#N/A	#N/A	#N/A	12	ENSG00000163156	SCNM1	protein_coding	sodium channel modifier 1 [Source:HGNC Symbol;Acc:HGNC:23136]
CHD8	#N/A	#N/A	#N/A	#N/A	#N/A	#N/A	#N/A	#N/A	0.926653	#N/A	1.24931	0.79495	#N/A	#N/A	#N/A	#N/A	#N/A	#N/A	#N/A	#N/A	#N/A	#N/A	#N/A	1.29297	#N/A	#N/A	#N/A	#N/A	#N/A	#N/A	#N/A	#N/A	#N/A	#N/A	0.5628	#N/A	#N/A	#N/A	#N/A	#N/A	#N/A	0.6885	#N/A	#N/A	#N/A	0.868762	#N/A	0.502402	1.34192	0.544453	0.627246	#N/A	#N/A	#N/A	#N/A	#N/A	1.96287	#N/A	#N/A	#N/A	#N/A	#N/A	#N/A	12	ENSG00000100888	CHD8	protein_coding	chromodomain helicase DNA binding protein 8 [Source:HGNC Symbol;Acc:HGNC:20153]
STAM	#N/A	#N/A	#N/A	0.780412	#N/A	#N/A	1.05952	#N/A	1.10589	#N/A	1.06602	1.2379	#N/A	#N/A	#N/A	#N/A	#N/A	#N/A	#N/A	#N/A	#N/A	#N/A	#N/A	#N/A	#N/A	#N/A	#N/A	#N/A	#N/A	#N/A	#N/A	#N/A	#N/A	#N/A	#N/A	#N/A	#N/A	#N/A	#N/A	#N/A	#N/A	#N/A	#N/A	#N/A	#N/A	#N/A	#N/A	#N/A	#N/A	#N/A	#N/A	#N/A	0.698216	0.910436	1.81048	1.6848	1.35355	1.77552	#N/A	1.21779	#N/A	#N/A	#N/A	12	ENSG00000136738	STAM	protein_coding	signal transducing adaptor molecule [Source:HGNC Symbol;Acc:HGNC:11357]
GPR107	#N/A	#N/A	#N/A	#N/A	#N/A	#N/A	1.02546	#N/A	1.05099	#N/A	0.981763	#N/A	#N/A	#N/A	#N/A	#N/A	#N/A	#N/A	#N/A	#N/A	#N/A	#N/A	#N/A	1.66348	#N/A	#N/A	#N/A	#N/A	#N/A	#N/A	#N/A	#N/A	#N/A	#N/A	#N/A	1.13472	#N/A	#N/A	#N/A	#N/A	#N/A	0.725316	#N/A	0.562383	0.575437	0.815493	#N/A	#N/A	1.16511	#N/A	0.515165	#N/A	#N/A	#N/A	#N/A	#N/A	#N/A	#N/A	#N/A	#N/A	#N/A	0.849474	#N/A	12	ENSG00000148358	GPR107	protein_coding	G protein-coupled receptor 107 [Source:HGNC Symbol;Acc:HGNC:17830]
C16orf87	#N/A	#N/A	#N/A	#N/A	#N/A	0.35687	#N/A	#N/A	0.163761	#N/A	#N/A	#N/A	#N/A	#N/A	#N/A	#N/A	#N/A	0.860067	#N/A	0.17938	#N/A	0.213333	#N/A	#N/A	#N/A	#N/A	#N/A	#N/A	#N/A	#N/A	#N/A	#N/A	#N/A	#N/A	#N/A	#N/A	#N/A	#N/A	#N/A	#N/A	#N/A	#N/A	#N/A	#N/A	#N/A	#N/A	#N/A	#N/A	#N/A	#N/A	#N/A	2.04442	1.15358	0.457744	0.234188	0.195508	#N/A	0.227135	0.316188	#N/A	#N/A	#N/A	#N/A	12	ENSG00000155330	C16orf87	protein_coding	chromosome 16 open reading frame 87 [Source:HGNC Symbol;Acc:HGNC:33754]
SLC7A6	#N/A	#N/A	#N/A	#N/A	#N/A	1.30831	#N/A	#N/A	1.01911	#N/A	#N/A	#N/A	#N/A	#N/A	#N/A	#N/A	#N/A	#N/A	#N/A	#N/A	#N/A	#N/A	#N/A	#N/A	#N/A	#N/A	#N/A	#N/A	#N/A	#N/A	0.765037	0.976325	#N/A	#N/A	#N/A	#N/A	#N/A	#N/A	#N/A	#N/A	#N/A	#N/A	#N/A	#N/A	#N/A	#N/A	#N/A	#N/A	#N/A	#N/A	#N/A	3.67655	1.13092	1.23957	3.07182	2.3495	0.77332	3.16118	1.31511	#N/A	#N/A	#N/A	#N/A	12	ENSG00000103064	SLC7A6	protein_coding	solute carrier family 7 member 6 [Source:HGNC Symbol;Acc:HGNC:11064]
HSD17B7	#N/A	#N/A	#N/A	#N/A	#N/A	#N/A	#N/A	#N/A	#N/A	1.47293	#N/A	#N/A	#N/A	#N/A	#N/A	#N/A	#N/A	#N/A	#N/A	#N/A	#N/A	#N/A	#N/A	#N/A	#N/A	#N/A	#N/A	#N/A	#N/A	#N/A	#N/A	#N/A	#N/A	#N/A	#N/A	#N/A	1.47714	1.02616	1.30016	#N/A	#N/A	#N/A	1.37025	1.25442	1.44313	#N/A	1.20463	1.32115	0.437501	1.49386	#N/A	#N/A	#N/A	#N/A	#N/A	#N/A	#N/A	0.219354	#N/A	#N/A	#N/A	#N/A	#N/A	12	ENSG00000132196	HSD17B7	protein_coding	hydroxysteroid 17-beta dehydrogenase 7 [Source:HGNC Symbol;Acc:HGNC:5215]
SLC4A2	#N/A	#N/A	#N/A	#N/A	#N/A	#N/A	#N/A	#N/A	#N/A	0.745755	#N/A	#N/A	#N/A	#N/A	#N/A	#N/A	#N/A	#N/A	#N/A	#N/A	#N/A	#N/A	0.515073	#N/A	#N/A	0.0714869	#N/A	#N/A	#N/A	#N/A	#N/A	#N/A	#N/A	#N/A	0.616025	0.115666	0.797399	0.793265	#N/A	#N/A	0.612821	#N/A	#N/A	#N/A	#N/A	0.285765	#N/A	1.07417	0.258142	#N/A	0.878475	#N/A	#N/A	#N/A	#N/A	#N/A	#N/A	#N/A	#N/A	#N/A	#N/A	#N/A	#N/A	12	ENSG00000164889	SLC4A2	protein_coding	solute carrier family 4 member 2 [Source:HGNC Symbol;Acc:HGNC:11028]
POLG2	#N/A	#N/A	#N/A	#N/A	#N/A	#N/A	1.13429	#N/A	#N/A	0.714384	0.882046	#N/A	#N/A	#N/A	#N/A	#N/A	#N/A	#N/A	#N/A	#N/A	#N/A	#N/A	#N/A	0.794308	#N/A	#N/A	#N/A	#N/A	#N/A	#N/A	#N/A	#N/A	#N/A	#N/A	#N/A	#N/A	0.79896	0.632277	#N/A	0.645085	#N/A	#N/A	#N/A	#N/A	#N/A	0.78764	#N/A	0.669486	#N/A	#N/A	0.724679	#N/A	#N/A	#N/A	#N/A	#N/A	#N/A	0.950908	#N/A	#N/A	1.95135	#N/A	#N/A	12	ENSG00000256525	POLG2	protein_coding	DNA polymerase gamma 2, accessory subunit [Source:HGNC Symbol;Acc:HGNC:9180]
DUS2	#N/A	#N/A	#N/A	0.993246	0.697446	0.805932	#N/A	#N/A	#N/A	#N/A	0.346619	#N/A	#N/A	1.03141	#N/A	0.89717	0.680148	0.702841	#N/A	#N/A	#N/A	#N/A	#N/A	0.394909	#N/A	#N/A	#N/A	#N/A	#N/A	#N/A	#N/A	#N/A	#N/A	#N/A	#N/A	#N/A	#N/A	#N/A	#N/A	#N/A	#N/A	#N/A	#N/A	#N/A	#N/A	#N/A	#N/A	#N/A	#N/A	#N/A	#N/A	#N/A	#N/A	#N/A	0.822986	#N/A	0.261212	#N/A	0.720134	#N/A	#N/A	#N/A	#N/A	12	ENSG00000167264	DUS2	protein_coding	dihydrouridine synthase 2 [Source:HGNC Symbol;Acc:HGNC:26014]
RABGGTB	#N/A	#N/A	2.19314	0.861399	0.44362	0.414848	0.28621	#N/A	#N/A	#N/A	0.179033	#N/A	#N/A	#N/A	#N/A	#N/A	#N/A	#N/A	#N/A	#N/A	#N/A	0.205681	#N/A	#N/A	#N/A	#N/A	#N/A	#N/A	#N/A	#N/A	#N/A	#N/A	#N/A	#N/A	#N/A	#N/A	#N/A	#N/A	#N/A	#N/A	#N/A	#N/A	#N/A	#N/A	#N/A	#N/A	#N/A	#N/A	#N/A	#N/A	#N/A	1.83221	0.711089	#N/A	0.293954	0.176469	#N/A	#N/A	0.344091	#N/A	#N/A	#N/A	#N/A	12	ENSG00000137955	RABGGTB	protein_coding	Rab geranylgeranyltransferase subunit beta [Source:HGNC Symbol;Acc:HGNC:9796]
SIAH1	#N/A	#N/A	#N/A	#N/A	#N/A	#N/A	#N/A	#N/A	#N/A	#N/A	1.04441	#N/A	#N/A	#N/A	#N/A	#N/A	0.980576	#N/A	1.11154	1.81634	#N/A	1.32112	#N/A	0.871614	#N/A	#N/A	#N/A	#N/A	#N/A	#N/A	#N/A	#N/A	#N/A	#N/A	#N/A	#N/A	#N/A	#N/A	#N/A	#N/A	#N/A	0.572266	#N/A	#N/A	#N/A	#N/A	#N/A	#N/A	#N/A	#N/A	#N/A	#N/A	#N/A	1.05484	#N/A	#N/A	1.04695	1.81423	#N/A	#N/A	#N/A	0.989588	0.78291	12	ENSG00000196470	SIAH1	protein_coding	siah E3 ubiquitin protein ligase 1 [Source:HGNC Symbol;Acc:HGNC:10857]
WDR11	#N/A	#N/A	#N/A	#N/A	#N/A	#N/A	#N/A	#N/A	#N/A	#N/A	1.18729	0.892238	#N/A	#N/A	#N/A	#N/A	#N/A	#N/A	#N/A	#N/A	#N/A	#N/A	#N/A	#N/A	#N/A	#N/A	#N/A	#N/A	#N/A	0.838803	#N/A	#N/A	#N/A	#N/A	#N/A	1.00498	#N/A	#N/A	#N/A	#N/A	#N/A	#N/A	#N/A	#N/A	0.589322	0.754069	#N/A	#N/A	1.14694	0.519168	#N/A	#N/A	#N/A	#N/A	#N/A	1.07075	1.57756	#N/A	#N/A	#N/A	#N/A	1.28096	1.30668	12	ENSG00000120008	WDR11	protein_coding	WD repeat domain 11 [Source:HGNC Symbol;Acc:HGNC:13831]
PCYT1A	#N/A	#N/A	#N/A	#N/A	#N/A	#N/A	0.886189	#N/A	#N/A	#N/A	1.01133	#N/A	#N/A	#N/A	#N/A	#N/A	#N/A	#N/A	1.15724	1.72552	#N/A	1.26859	#N/A	1.25687	#N/A	#N/A	#N/A	#N/A	#N/A	#N/A	0.749748	#N/A	0.896329	#N/A	#N/A	#N/A	#N/A	#N/A	#N/A	#N/A	#N/A	#N/A	#N/A	#N/A	#N/A	#N/A	#N/A	#N/A	#N/A	#N/A	#N/A	#N/A	#N/A	#N/A	0.853552	1.80153	0.992466	1.2918	#N/A	#N/A	#N/A	#N/A	#N/A	12	ENSG00000161217	PCYT1A	protein_coding	phosphate cytidylyltransferase 1A, choline [Source:HGNC Symbol;Acc:HGNC:8754]
PICK1	#N/A	#N/A	1.21775	#N/A	#N/A	0.275012	#N/A	#N/A	#N/A	#N/A	0.131198	#N/A	#N/A	1.36632	0.947062	0.98688	#N/A	0.48219	#N/A	#N/A	0.201767	0.172352	#N/A	0.155278	#N/A	#N/A	#N/A	#N/A	#N/A	#N/A	#N/A	#N/A	#N/A	#N/A	#N/A	#N/A	#N/A	#N/A	#N/A	#N/A	#N/A	#N/A	#N/A	#N/A	#N/A	#N/A	#N/A	#N/A	#N/A	#N/A	#N/A	#N/A	#N/A	0.272579	#N/A	#N/A	#N/A	0.203023	#N/A	#N/A	#N/A	#N/A	#N/A	12	ENSG00000100151	PICK1	protein_coding	protein interacting with PRKCA 1 [Source:HGNC Symbol;Acc:HGNC:9394]
#275582	#N/A	#N/A	#N/A	#N/A	#N/A	#N/A	#N/A	#N/A	#N/A	#N/A	0.0568856	#N/A	#N/A	#N/A	#N/A	#N/A	#N/A	#N/A	#N/A	#N/A	#N/A	#N/A	0.067954	#N/A	#N/A	#N/A	#N/A	#N/A	#N/A	#N/A	#N/A	#N/A	#N/A	#N/A	#N/A	#N/A	0.00135105	0.0234402	0.0111016	0.0187505	0.971892	#N/A	0.51524	0.0158188	#N/A	#N/A	0.313141	0.0117391	#N/A	#N/A	0.0297048	#N/A	#N/A	#N/A	#N/A	#N/A	#N/A	#N/A	#N/A	#N/A	#N/A	#N/A	#N/A	12	ENSG00000275582		lncRNA	novel transcript, antisense to PANK2
RAB24	#N/A	#N/A	#N/A	#N/A	#N/A	#N/A	0.128981	#N/A	#N/A	#N/A	0.0853215	0.117244	#N/A	#N/A	#N/A	0.270091	#N/A	#N/A	#N/A	0.136744	#N/A	#N/A	#N/A	#N/A	#N/A	#N/A	0.0444588	#N/A	#N/A	#N/A	#N/A	#N/A	#N/A	#N/A	#N/A	#N/A	#N/A	#N/A	#N/A	#N/A	#N/A	#N/A	#N/A	#N/A	#N/A	#N/A	#N/A	#N/A	0.163021	#N/A	#N/A	0.568832	0.324277	#N/A	0.161638	0.0933844	#N/A	#N/A	0.17886	#N/A	#N/A	#N/A	#N/A	12	ENSG00000169228	RAB24	protein_coding	RAB24, member RAS oncogene family [Source:HGNC Symbol;Acc:HGNC:9765]
ING4	#N/A	#N/A	#N/A	#N/A	#N/A	#N/A	#N/A	#N/A	#N/A	#N/A	#N/A	1.65089	#N/A	#N/A	#N/A	#N/A	#N/A	0.9012	#N/A	1.06949	#N/A	#N/A	#N/A	1.30971	#N/A	#N/A	#N/A	#N/A	#N/A	#N/A	#N/A	#N/A	#N/A	#N/A	0.815015	#N/A	0.738738	#N/A	#N/A	#N/A	#N/A	0.785873	#N/A	#N/A	#N/A	1.21756	#N/A	0.744779	0.927341	#N/A	0.64788	#N/A	#N/A	#N/A	#N/A	1.52883	#N/A	#N/A	#N/A	#N/A	#N/A	#N/A	#N/A	12	ENSG00000111653	ING4	protein_coding	inhibitor of growth family member 4 [Source:HGNC Symbol;Acc:HGNC:19423]
CC2D2B	#N/A	#N/A	#N/A	#N/A	0.712423	0.776493	#N/A	#N/A	#N/A	#N/A	#N/A	0.424949	#N/A	#N/A	0.879687	#N/A	0.226333	#N/A	0.319754	#N/A	0.449525	#N/A	#N/A	#N/A	#N/A	#N/A	#N/A	#N/A	#N/A	0.102716	#N/A	#N/A	#N/A	#N/A	#N/A	#N/A	#N/A	#N/A	#N/A	#N/A	#N/A	#N/A	#N/A	#N/A	#N/A	#N/A	#N/A	#N/A	0.432936	#N/A	#N/A	#N/A	#N/A	#N/A	#N/A	#N/A	#N/A	#N/A	#N/A	#N/A	0.556762	0.655932	0.334612	12	ENSG00000188649	CC2D2B	protein_coding	coiled-coil and C2 domain containing 2B [Source:HGNC Symbol;Acc:HGNC:31666]
VIPAS39	#N/A	#N/A	#N/A	1.09691	0.771109	#N/A	#N/A	#N/A	#N/A	#N/A	#N/A	0.507802	0.874063	#N/A	#N/A	#N/A	#N/A	#N/A	#N/A	#N/A	#N/A	#N/A	#N/A	#N/A	#N/A	#N/A	#N/A	#N/A	#N/A	#N/A	#N/A	#N/A	#N/A	#N/A	#N/A	#N/A	0.759118	#N/A	#N/A	#N/A	#N/A	#N/A	#N/A	0.799585	#N/A	#N/A	0.688965	0.818888	#N/A	#N/A	#N/A	#N/A	0.825252	#N/A	#N/A	0.403674	0.207039	0.437124	#N/A	#N/A	#N/A	#N/A	#N/A	12	ENSG00000151445	VIPAS39	protein_coding	VPS33B interacting protein, apical-basolateral polarity regulator, spe-39 homolog [Source:HGNC Symbol;Acc:HGNC:20347]
EDEM1	#N/A	#N/A	#N/A	#N/A	#N/A	#N/A	#N/A	#N/A	#N/A	#N/A	#N/A	0.295271	#N/A	#N/A	#N/A	#N/A	#N/A	#N/A	#N/A	#N/A	#N/A	#N/A	#N/A	#N/A	#N/A	0.290546	#N/A	#N/A	#N/A	#N/A	#N/A	#N/A	#N/A	#N/A	0.871544	#N/A	#N/A	0.82081	#N/A	#N/A	0.779082	1.09886	#N/A	#N/A	0.954674	0.941777	#N/A	0.823815	0.559891	#N/A	0.787626	#N/A	#N/A	#N/A	#N/A	#N/A	#N/A	#N/A	#N/A	#N/A	0.675388	#N/A	#N/A	12	ENSG00000134109	EDEM1	protein_coding	ER degradation enhancing alpha-mannosidase like protein 1 [Source:HGNC Symbol;Acc:HGNC:18967]
GHITM	#N/A	#N/A	#N/A	#N/A	0.05312	#N/A	#N/A	#N/A	#N/A	#N/A	#N/A	#N/A	0.0562069	0.0762227	0.0657346	0.0637269	0.0467444	0.0570888	#N/A	#N/A	#N/A	#N/A	#N/A	#N/A	#N/A	#N/A	#N/A	#N/A	#N/A	#N/A	#N/A	#N/A	#N/A	#N/A	#N/A	#N/A	#N/A	#N/A	#N/A	#N/A	#N/A	0.038814	0.0558874	#N/A	#N/A	0.0599512	0.0272347	#N/A	#N/A	0.0386716	#N/A	#N/A	#N/A	#N/A	#N/A	#N/A	#N/A	#N/A	#N/A	#N/A	#N/A	#N/A	#N/A	12	ENSG00000165678	GHITM	protein_coding	growth hormone inducible transmembrane protein [Source:HGNC Symbol;Acc:HGNC:17281]
ZNF280B#275004	#N/A	#N/A	#N/A	#N/A	#N/A	#N/A	#N/A	#N/A	#N/A	#N/A	#N/A	#N/A	0.0351658	0.000233895	0.0595628	#N/A	#N/A	0.0491755	0.049951	#N/A	#N/A	#N/A	0.0347168	#N/A	#N/A	#N/A	#N/A	#N/A	#N/A	#N/A	#N/A	#N/A	#N/A	#N/A	#N/A	#N/A	#N/A	#N/A	0.0152192	#N/A	#N/A	#N/A	0.22662	0.000832561	0.0397158	#N/A	#N/A	#N/A	#N/A	0.0067095	#N/A	#N/A	#N/A	#N/A	#N/A	#N/A	#N/A	#N/A	#N/A	#N/A	0.0420816	#N/A	#N/A	12	ENSG00000275004	ZNF280B	protein_coding	zinc finger protein 280B [Source:HGNC Symbol;Acc:HGNC:23022]
ABCB4	#N/A	#N/A	0.138208	#N/A	0.104669	0.152991	0.103973	#N/A	#N/A	#N/A	#N/A	#N/A	#N/A	#N/A	0.120361	#N/A	#N/A	#N/A	#N/A	#N/A	#N/A	#N/A	#N/A	#N/A	#N/A	#N/A	#N/A	#N/A	#N/A	#N/A	#N/A	#N/A	#N/A	#N/A	#N/A	#N/A	#N/A	#N/A	#N/A	#N/A	#N/A	#N/A	#N/A	#N/A	#N/A	#N/A	#N/A	#N/A	#N/A	#N/A	#N/A	0.1332	#N/A	0.111905	0.153064	0.143754	#N/A	#N/A	0.133947	#N/A	#N/A	0.0576954	0.0639345	12	ENSG00000005471	ABCB4	protein_coding	ATP binding cassette subfamily B member 4 [Source:HGNC Symbol;Acc:HGNC:45]
#273017	#N/A	#N/A	0.152569	#N/A	#N/A	#N/A	#N/A	#N/A	#N/A	#N/A	#N/A	#N/A	#N/A	0.144346	#N/A	#N/A	#N/A	0.142957	#N/A	#N/A	#N/A	#N/A	#N/A	#N/A	#N/A	#N/A	#N/A	#N/A	#N/A	#N/A	0.0723237	#N/A	#N/A	#N/A	0.112054	#N/A	0.0681007	0.15935	#N/A	#N/A	#N/A	0.117446	#N/A	0.0598299	#N/A	#N/A	#N/A	#N/A	0.114041	#N/A	#N/A	0.161024	0.136075	#N/A	#N/A	#N/A	#N/A	#N/A	#N/A	#N/A	#N/A	#N/A	#N/A	12	ENSG00000273017		lncRNA	novel transcript, sense intronic BACH1
PBXIP1	#N/A	#N/A	0.309902	0.225858	0.153942	0.212183	0.149741	#N/A	#N/A	#N/A	#N/A	#N/A	#N/A	1.06963	0.60733	0.314548	#N/A	0.206879	#N/A	#N/A	#N/A	0.134908	#N/A	#N/A	#N/A	#N/A	#N/A	#N/A	#N/A	#N/A	#N/A	#N/A	#N/A	#N/A	#N/A	#N/A	#N/A	#N/A	#N/A	#N/A	#N/A	#N/A	#N/A	#N/A	#N/A	#N/A	#N/A	#N/A	#N/A	#N/A	#N/A	0.808593	#N/A	#N/A	#N/A	0.13409	#N/A	#N/A	#N/A	#N/A	#N/A	#N/A	#N/A	12	ENSG00000163346	PBXIP1	protein_coding	PBX homeobox interacting protein 1 [Source:HGNC Symbol;Acc:HGNC:21199]
CA11	#N/A	#N/A	0.077069	#N/A	#N/A	0.0995567	#N/A	#N/A	#N/A	#N/A	#N/A	#N/A	#N/A	#N/A	#N/A	#N/A	#N/A	#N/A	#N/A	#N/A	#N/A	#N/A	#N/A	#N/A	#N/A	#N/A	#N/A	#N/A	#N/A	#N/A	#N/A	#N/A	#N/A	#N/A	#N/A	#N/A	0.0755918	0.0696748	0.0759618	0.0841529	0.148708	0.0977053	#N/A	#N/A	0.0684618	0.062842	#N/A	#N/A	#N/A	0.063123	0.0888349	#N/A	#N/A	#N/A	#N/A	#N/A	#N/A	#N/A	#N/A	#N/A	#N/A	#N/A	#N/A	12	ENSG00000063180	CA11	protein_coding	carbonic anhydrase 11 [Source:HGNC Symbol;Acc:HGNC:1370]
#249001	#N/A	#N/A	#N/A	0.0898117	#N/A	#N/A	#N/A	#N/A	#N/A	#N/A	#N/A	#N/A	#N/A	#N/A	#N/A	#N/A	#N/A	#N/A	#N/A	#N/A	#N/A	#N/A	#N/A	#N/A	#N/A	#N/A	#N/A	#N/A	#N/A	#N/A	#N/A	#N/A	#N/A	#N/A	0.0515525	#N/A	#N/A	0.057555	0.0681717	0.0350114	0.441394	0.0438742	0.122387	#N/A	#N/A	#N/A	0.0499269	0.033956	#N/A	0.038701	0.0817455	#N/A	#N/A	#N/A	#N/A	#N/A	#N/A	#N/A	#N/A	#N/A	#N/A	#N/A	#N/A	12	ENSG00000249001		lncRNA	novel transcript
CRLF1	#N/A	#N/A	#N/A	0.0617842	#N/A	0.0510579	#N/A	#N/A	#N/A	#N/A	#N/A	#N/A	#N/A	#N/A	#N/A	#N/A	#N/A	#N/A	#N/A	#N/A	#N/A	#N/A	#N/A	#N/A	#N/A	#N/A	#N/A	#N/A	#N/A	#N/A	#N/A	#N/A	#N/A	#N/A	0.0340794	#N/A	#N/A	0.0339852	0.0333521	0.0221161	0.028581	#N/A	0.0499096	0.0584286	0.0524644	#N/A	0.0201948	0.0433329	#N/A	#N/A	#N/A	#N/A	#N/A	#N/A	#N/A	#N/A	#N/A	#N/A	#N/A	#N/A	#N/A	#N/A	#N/A	12	ENSG00000006016	CRLF1	protein_coding	cytokine receptor like factor 1 [Source:HGNC Symbol;Acc:HGNC:2364]
MT-ND3	#N/A	#N/A	#N/A	#N/A	0.964668	#N/A	#N/A	#N/A	#N/A	#N/A	#N/A	#N/A	#N/A	#N/A	#N/A	#N/A	#N/A	#N/A	0.863456	#N/A	#N/A	#N/A	#N/A	#N/A	#N/A	#N/A	#N/A	#N/A	#N/A	#N/A	#N/A	#N/A	#N/A	#N/A	0.679686	0.182938	#N/A	0.470116	#N/A	#N/A	#N/A	0.899903	#N/A	0.417612	0.365677	0.502433	#N/A	0.61036	#N/A	0.623743	#N/A	#N/A	#N/A	#N/A	0.596737	#N/A	#N/A	#N/A	#N/A	#N/A	#N/A	#N/A	#N/A	12	ENSG00000198840	MT-ND3	protein_coding	mitochondrially encoded NADH:ubiquinone oxidoreductase core subunit 3 [Source:HGNC Symbol;Acc:HGNC:7458]
NRSN2-AS1	#N/A	#N/A	#N/A	#N/A	0.115296	0.140383	#N/A	#N/A	#N/A	#N/A	#N/A	#N/A	#N/A	#N/A	#N/A	#N/A	#N/A	#N/A	#N/A	#N/A	#N/A	#N/A	#N/A	#N/A	#N/A	#N/A	#N/A	#N/A	#N/A	#N/A	#N/A	#N/A	#N/A	#N/A	1.71779	0.0582408	0.960679	1.11885	0.693211	1.66185	2.85082	0.945354	#N/A	0.468363	#N/A	#N/A	#N/A	#N/A	#N/A	#N/A	2.32501	#N/A	#N/A	#N/A	#N/A	#N/A	#N/A	#N/A	#N/A	#N/A	#N/A	#N/A	#N/A	12	ENSG00000225377	NRSN2-AS1	lncRNA	NRSN2 antisense RNA 1 [Source:HGNC Symbol;Acc:HGNC:51222]
ABCA8	#N/A	#N/A	#N/A	#N/A	0.0831744	0.133355	#N/A	#N/A	#N/A	#N/A	#N/A	#N/A	#N/A	#N/A	#N/A	#N/A	#N/A	#N/A	#N/A	#N/A	#N/A	#N/A	#N/A	#N/A	#N/A	#N/A	#N/A	#N/A	#N/A	#N/A	#N/A	#N/A	#N/A	#N/A	0.16337	0.110905	#N/A	0.432637	0.730488	0.562194	#N/A	#N/A	#N/A	0.246548	0.0812278	#N/A	#N/A	#N/A	#N/A	#N/A	0.670217	#N/A	#N/A	#N/A	#N/A	#N/A	#N/A	#N/A	#N/A	#N/A	#N/A	0.0472153	0.0249889	12	ENSG00000141338	ABCA8	protein_coding	ATP binding cassette subfamily A member 8 [Source:HGNC Symbol;Acc:HGNC:38]
PLEC	#N/A	#N/A	#N/A	#N/A	0.197193	#N/A	#N/A	#N/A	#N/A	#N/A	#N/A	#N/A	#N/A	0.29788	#N/A	0.713723	#N/A	0.261679	0.16794	0.17696	0.196103	#N/A	#N/A	0.145758	#N/A	#N/A	#N/A	#N/A	#N/A	#N/A	1.06272	#N/A	#N/A	#N/A	#N/A	#N/A	#N/A	#N/A	#N/A	#N/A	#N/A	#N/A	#N/A	#N/A	#N/A	#N/A	#N/A	#N/A	#N/A	#N/A	#N/A	1.20881	#N/A	#N/A	0.221759	#N/A	#N/A	0.176412	#N/A	#N/A	#N/A	#N/A	#N/A	12	ENSG00000178209	PLEC	protein_coding	plectin [Source:HGNC Symbol;Acc:HGNC:9069]
STX6	#N/A	#N/A	#N/A	#N/A	#N/A	1.13167	1.05957	#N/A	#N/A	#N/A	#N/A	#N/A	#N/A	0.974667	1.27036	0.721286	#N/A	1.07723	1.60246	#N/A	1.37268	#N/A	#N/A	#N/A	#N/A	#N/A	#N/A	#N/A	#N/A	#N/A	#N/A	#N/A	#N/A	1.12483	#N/A	#N/A	#N/A	#N/A	#N/A	#N/A	#N/A	0.643553	#N/A	#N/A	#N/A	#N/A	#N/A	#N/A	#N/A	#N/A	#N/A	#N/A	#N/A	#N/A	#N/A	#N/A	0.871555	1.77527	#N/A	#N/A	#N/A	#N/A	#N/A	12	ENSG00000135823	STX6	protein_coding	syntaxin 6 [Source:HGNC Symbol;Acc:HGNC:11441]
USP7	#N/A	#N/A	#N/A	#N/A	#N/A	0.903653	0.887613	#N/A	#N/A	#N/A	#N/A	#N/A	#N/A	#N/A	#N/A	#N/A	#N/A	#N/A	1.21612	2.24945	#N/A	#N/A	#N/A	#N/A	#N/A	#N/A	#N/A	#N/A	#N/A	#N/A	#N/A	#N/A	#N/A	#N/A	0.626515	#N/A	0.653568	#N/A	#N/A	0.636999	#N/A	0.810989	#N/A	#N/A	#N/A	#N/A	#N/A	#N/A	0.902935	#N/A	#N/A	#N/A	#N/A	0.84894	#N/A	1.03842	#N/A	#N/A	#N/A	1.1587	#N/A	#N/A	#N/A	12	ENSG00000187555	USP7	protein_coding	ubiquitin specific peptidase 7 [Source:HGNC Symbol;Acc:HGNC:12630]
ATP6V1A	#N/A	#N/A	#N/A	#N/A	#N/A	#N/A	1.06649	#N/A	#N/A	#N/A	#N/A	#N/A	#N/A	#N/A	#N/A	#N/A	#N/A	#N/A	0.91916	#N/A	#N/A	1.62681	#N/A	1.51589	#N/A	#N/A	#N/A	#N/A	#N/A	#N/A	#N/A	#N/A	#N/A	#N/A	#N/A	#N/A	#N/A	#N/A	#N/A	#N/A	#N/A	#N/A	#N/A	#N/A	#N/A	#N/A	#N/A	#N/A	#N/A	#N/A	#N/A	#N/A	0.756906	#N/A	1.2304	0.912015	1.21644	1.50748	0.944278	1.43139	#N/A	0.888599	#N/A	12	ENSG00000114573	ATP6V1A	protein_coding	ATPase H+ transporting V1 subunit A [Source:HGNC Symbol;Acc:HGNC:851]
MIEF2#177427	#N/A	#N/A	#N/A	#N/A	#N/A	#N/A	0.0890557	#N/A	#N/A	#N/A	#N/A	#N/A	#N/A	0.0999552	#N/A	#N/A	#N/A	0.100357	#N/A	#N/A	0.100147	0.101719	#N/A	#N/A	0.089245	#N/A	#N/A	0.00622811	#N/A	#N/A	#N/A	#N/A	#N/A	#N/A	#N/A	#N/A	#N/A	#N/A	#N/A	#N/A	#N/A	#N/A	#N/A	#N/A	#N/A	#N/A	#N/A	#N/A	#N/A	#N/A	#N/A	0.0411178	#N/A	#N/A	0.102156	#N/A	#N/A	0.101262	0.0926248	#N/A	#N/A	0.0466184	#N/A	12	ENSG00000177427	MIEF2	protein_coding	mitochondrial elongation factor 2 [Source:HGNC Symbol;Acc:HGNC:17920]
MEF2C-AS1	#N/A	#N/A	#N/A	#N/A	#N/A	#N/A	#N/A	#N/A	#N/A	#N/A	#N/A	#N/A	#N/A	5.08219	2.30711	2.67103	0.970277	3.50829	3.1946	4.41285	4.73301	2.97636	#N/A	2.43839	#N/A	#N/A	#N/A	#N/A	#N/A	#N/A	#N/A	#N/A	#N/A	#N/A	#N/A	#N/A	#N/A	#N/A	#N/A	#N/A	#N/A	#N/A	#N/A	#N/A	#N/A	#N/A	#N/A	#N/A	#N/A	#N/A	#N/A	#N/A	#N/A	#N/A	#N/A	#N/A	#N/A	#N/A	#N/A	#N/A	#N/A	1.21598	0.950405	12	ENSG00000248309	MEF2C-AS1	lncRNA	MEF2C antisense RNA 1 [Source:HGNC Symbol;Acc:HGNC:48908]
RPS6KA2	#N/A	#N/A	#N/A	#N/A	#N/A	#N/A	#N/A	#N/A	#N/A	#N/A	#N/A	#N/A	#N/A	2.53302	1.32759	1.26273	#N/A	2.70499	2.56006	4.04468	2.17807	2.37835	#N/A	1.50982	#N/A	#N/A	#N/A	#N/A	#N/A	#N/A	0.605419	#N/A	0.578883	#N/A	#N/A	#N/A	#N/A	#N/A	#N/A	#N/A	#N/A	#N/A	#N/A	#N/A	#N/A	#N/A	#N/A	#N/A	#N/A	#N/A	#N/A	#N/A	#N/A	#N/A	#N/A	#N/A	#N/A	#N/A	#N/A	#N/A	#N/A	1.03073	#N/A	12	ENSG00000071242	RPS6KA2	protein_coding	ribosomal protein S6 kinase A2 [Source:HGNC Symbol;Acc:HGNC:10431]
HIPK2	#N/A	#N/A	#N/A	#N/A	#N/A	#N/A	#N/A	#N/A	#N/A	#N/A	#N/A	#N/A	#N/A	1.63038	0.50352	1.29157	0.975394	2.29696	1.96415	1.76492	1.61996	1.52738	#N/A	2.82552	#N/A	#N/A	1.06248	0.642049	#N/A	#N/A	#N/A	#N/A	#N/A	#N/A	#N/A	#N/A	#N/A	#N/A	#N/A	#N/A	#N/A	#N/A	#N/A	#N/A	#N/A	#N/A	#N/A	#N/A	#N/A	#N/A	#N/A	#N/A	#N/A	#N/A	#N/A	#N/A	#N/A	#N/A	#N/A	#N/A	#N/A	#N/A	#N/A	12	ENSG00000064393	HIPK2	protein_coding	homeodomain interacting protein kinase 2 [Source:HGNC Symbol;Acc:HGNC:14402]
MIDN	#N/A	#N/A	#N/A	#N/A	#N/A	#N/A	#N/A	#N/A	#N/A	#N/A	#N/A	#N/A	#N/A	1.60364	0.731746	0.58755	#N/A	0.319215	0.193917	0.130334	0.139969	0.134558	#N/A	0.148169	0.155624	#N/A	#N/A	#N/A	#N/A	#N/A	0.540133	#N/A	#N/A	#N/A	#N/A	#N/A	#N/A	#N/A	#N/A	#N/A	#N/A	#N/A	#N/A	#N/A	#N/A	#N/A	#N/A	#N/A	#N/A	#N/A	#N/A	#N/A	#N/A	#N/A	#N/A	#N/A	#N/A	0.147969	#N/A	#N/A	#N/A	#N/A	#N/A	12	ENSG00000167470	MIDN	protein_coding	midnolin [Source:HGNC Symbol;Acc:HGNC:16298]
ITPRID2	#N/A	#N/A	#N/A	#N/A	#N/A	#N/A	#N/A	#N/A	#N/A	#N/A	#N/A	#N/A	#N/A	0.824721	0.689572	0.858751	#N/A	0.747231	0.911842	1.07326	1.01425	0.958431	#N/A	1.27862	#N/A	#N/A	#N/A	#N/A	#N/A	#N/A	#N/A	#N/A	#N/A	#N/A	#N/A	#N/A	#N/A	#N/A	#N/A	#N/A	#N/A	#N/A	#N/A	#N/A	#N/A	#N/A	#N/A	#N/A	#N/A	#N/A	#N/A	#N/A	#N/A	#N/A	#N/A	1.05029	#N/A	#N/A	#N/A	#N/A	#N/A	1.0485	0.571024	12	ENSG00000138434	ITPRID2	protein_coding	ITPR interacting domain containing 2 [Source:HGNC Symbol;Acc:HGNC:11319]
CHTF18	#N/A	#N/A	#N/A	#N/A	#N/A	#N/A	#N/A	#N/A	#N/A	#N/A	#N/A	#N/A	#N/A	#N/A	#N/A	#N/A	#N/A	#N/A	#N/A	#N/A	#N/A	0.121154	#N/A	#N/A	#N/A	0.0606561	#N/A	#N/A	#N/A	#N/A	#N/A	#N/A	#N/A	#N/A	#N/A	#N/A	0.960398	1.06663	#N/A	#N/A	1.2613	0.260986	1.30828	#N/A	#N/A	#N/A	1.55256	1.1133	0.128777	#N/A	1.63044	#N/A	#N/A	0.123135	#N/A	#N/A	#N/A	#N/A	#N/A	#N/A	#N/A	#N/A	#N/A	12	ENSG00000127586	CHTF18	protein_coding	chromosome transmission fidelity factor 18 [Source:HGNC Symbol;Acc:HGNC:18435]
HDAC1	#N/A	#N/A	#N/A	#N/A	#N/A	#N/A	#N/A	#N/A	#N/A	#N/A	#N/A	#N/A	#N/A	3.87722	1.86553	2.11488	0.585169	0.640277	#N/A	0.208057	0.243002	0.327986	0.911765	0.194527	#N/A	#N/A	#N/A	#N/A	#N/A	#N/A	#N/A	#N/A	#N/A	#N/A	#N/A	0.341129	#N/A	#N/A	#N/A	#N/A	#N/A	#N/A	#N/A	#N/A	0.757033	#N/A	#N/A	#N/A	#N/A	#N/A	#N/A	#N/A	#N/A	#N/A	#N/A	#N/A	#N/A	#N/A	#N/A	#N/A	#N/A	#N/A	#N/A	12	ENSG00000116478	HDAC1	protein_coding	histone deacetylase 1 [Source:HGNC Symbol;Acc:HGNC:4852]
ZNF672	#N/A	#N/A	#N/A	#N/A	#N/A	#N/A	#N/A	#N/A	#N/A	#N/A	#N/A	#N/A	#N/A	0.1879	0.1648	0.183931	0.109614	0.138527	#N/A	#N/A	#N/A	0.143265	0.114567	#N/A	0.109879	#N/A	#N/A	#N/A	#N/A	#N/A	0.127666	#N/A	#N/A	#N/A	#N/A	#N/A	#N/A	#N/A	#N/A	#N/A	#N/A	#N/A	#N/A	#N/A	#N/A	#N/A	#N/A	#N/A	#N/A	#N/A	#N/A	0.172471	#N/A	0.147269	#N/A	0.114567	#N/A	#N/A	#N/A	#N/A	#N/A	#N/A	#N/A	12	ENSG00000171161	ZNF672	protein_coding	zinc finger protein 672 [Source:HGNC Symbol;Acc:HGNC:26179]
NAPRT#147813	#N/A	#N/A	#N/A	#N/A	#N/A	#N/A	#N/A	#N/A	#N/A	#N/A	#N/A	#N/A	#N/A	#N/A	0.613026	#N/A	#N/A	0.38755	0.181579	#N/A	#N/A	#N/A	#N/A	0.165915	#N/A	#N/A	#N/A	#N/A	#N/A	#N/A	#N/A	#N/A	#N/A	#N/A	#N/A	#N/A	1.40116	#N/A	#N/A	#N/A	#N/A	#N/A	#N/A	#N/A	#N/A	0.366822	#N/A	#N/A	0.197805	1.28073	1.27914	1.34552	#N/A	#N/A	#N/A	0.15011	#N/A	0.189963	#N/A	#N/A	#N/A	#N/A	#N/A	12	ENSG00000147813	NAPRT	protein_coding	nicotinate phosphoribosyltransferase [Source:HGNC Symbol;Acc:HGNC:30450]
FBXO7	#N/A	#N/A	#N/A	#N/A	#N/A	#N/A	#N/A	#N/A	#N/A	#N/A	#N/A	#N/A	#N/A	#N/A	#N/A	#N/A	#N/A	#N/A	#N/A	#N/A	#N/A	#N/A	#N/A	1.20082	#N/A	#N/A	#N/A	#N/A	#N/A	#N/A	#N/A	#N/A	#N/A	#N/A	0.680212	#N/A	0.82012	#N/A	#N/A	0.686663	#N/A	0.796798	0.575508	0.700322	0.708641	0.756189	#N/A	0.686461	1.21315	0.741755	#N/A	#N/A	#N/A	#N/A	#N/A	#N/A	#N/A	#N/A	#N/A	#N/A	#N/A	#N/A	#N/A	12	ENSG00000100225	FBXO7	protein_coding	F-box protein 7 [Source:HGNC Symbol;Acc:HGNC:13586]
#285987	#N/A	#N/A	#N/A	#N/A	#N/A	#N/A	#N/A	#N/A	#N/A	#N/A	#N/A	#N/A	#N/A	0.131519	0.169122	0.113382	#N/A	0.13153	#N/A	#N/A	#N/A	#N/A	#N/A	0.0763163	#N/A	#N/A	#N/A	#N/A	#N/A	#N/A	#N/A	#N/A	#N/A	#N/A	0.118865	#N/A	#N/A	0.0665522	#N/A	#N/A	1.12635	0.1351	#N/A	#N/A	0.0864964	0.154616	#N/A	0.213842	#N/A	#N/A	#N/A	#N/A	#N/A	#N/A	#N/A	#N/A	#N/A	#N/A	#N/A	#N/A	#N/A	#N/A	#N/A	12	ENSG00000285987		lncRNA	Novel transcript, antisense to SLC28A3
PZP	#N/A	#N/A	#N/A	#N/A	#N/A	#N/A	#N/A	#N/A	#N/A	#N/A	#N/A	#N/A	#N/A	0.297043	0.0889373	0.0664227	#N/A	0.0869394	0.0826695	0.0905351	0.102304	#N/A	#N/A	#N/A	#N/A	#N/A	0.0175392	#N/A	#N/A	#N/A	#N/A	#N/A	#N/A	#N/A	#N/A	#N/A	#N/A	#N/A	#N/A	#N/A	#N/A	#N/A	#N/A	#N/A	#N/A	#N/A	#N/A	#N/A	#N/A	#N/A	#N/A	0.265479	0.0734875	#N/A	0.0668612	#N/A	#N/A	0.107186	#N/A	#N/A	#N/A	#N/A	#N/A	12	ENSG00000126838	PZP	protein_coding	PZP alpha-2-macroglobulin like [Source:HGNC Symbol;Acc:HGNC:9750]
TGM2	#N/A	#N/A	#N/A	#N/A	#N/A	#N/A	#N/A	#N/A	#N/A	#N/A	#N/A	#N/A	#N/A	0.141777	0.0760924	0.0994281	#N/A	0.111838	#N/A	#N/A	#N/A	#N/A	#N/A	#N/A	#N/A	#N/A	#N/A	#N/A	#N/A	#N/A	0.0941603	#N/A	#N/A	#N/A	#N/A	#N/A	#N/A	#N/A	0.0515392	#N/A	#N/A	#N/A	0.0773168	0.0322857	0.087277	#N/A	0.181027	0.0618228	#N/A	0.0917512	#N/A	#N/A	#N/A	#N/A	#N/A	#N/A	#N/A	#N/A	#N/A	#N/A	#N/A	#N/A	#N/A	12	ENSG00000198959	TGM2	protein_coding	transglutaminase 2 [Source:HGNC Symbol;Acc:HGNC:11778]
CLNK	#N/A	#N/A	#N/A	#N/A	#N/A	#N/A	#N/A	#N/A	#N/A	#N/A	#N/A	#N/A	#N/A	0.00486705	#N/A	0.0384483	0.0272629	#N/A	0.0525443	#N/A	#N/A	#N/A	#N/A	#N/A	#N/A	#N/A	#N/A	#N/A	#N/A	#N/A	#N/A	#N/A	#N/A	#N/A	#N/A	#N/A	#N/A	#N/A	#N/A	#N/A	0.0965331	0.0380066	#N/A	0.0395873	0.010606	0.0624827	#N/A	#N/A	#N/A	#N/A	0.0163966	#N/A	#N/A	0.0509322	#N/A	#N/A	#N/A	#N/A	#N/A	#N/A	0.056715	#N/A	#N/A	12	ENSG00000109684	CLNK	protein_coding	cytokine dependent hematopoietic cell linker [Source:HGNC Symbol;Acc:HGNC:17438]
L3MBTL4	#N/A	#N/A	#N/A	#N/A	#N/A	#N/A	#N/A	#N/A	#N/A	#N/A	#N/A	#N/A	#N/A	0.760008	#N/A	#N/A	#N/A	1.0727	#N/A	0.600405	#N/A	#N/A	#N/A	#N/A	#N/A	#N/A	#N/A	#N/A	#N/A	#N/A	#N/A	#N/A	#N/A	#N/A	#N/A	1.15153	#N/A	#N/A	1.2806	#N/A	#N/A	#N/A	2.28881	0.950764	1.82024	#N/A	1.94072	#N/A	#N/A	2.77958	#N/A	1.68137	#N/A	#N/A	1.8116	#N/A	#N/A	#N/A	#N/A	#N/A	#N/A	#N/A	#N/A	12	ENSG00000154655	L3MBTL4	protein_coding	L3MBTL histone methyl-lysine binding protein 4 [Source:HGNC Symbol;Acc:HGNC:26677]
NOS3	#N/A	#N/A	#N/A	#N/A	#N/A	#N/A	#N/A	#N/A	#N/A	#N/A	#N/A	#N/A	#N/A	#N/A	0.0573561	#N/A	#N/A	#N/A	#N/A	#N/A	#N/A	#N/A	#N/A	#N/A	#N/A	#N/A	#N/A	#N/A	#N/A	#N/A	0.0699442	#N/A	#N/A	#N/A	0.0643959	#N/A	#N/A	0.080254	#N/A	0.0796714	0.0797122	0.0704183	0.0720195	#N/A	0.0692964	#N/A	#N/A	0.0666334	#N/A	0.0609216	0.0404369	#N/A	#N/A	#N/A	#N/A	#N/A	#N/A	#N/A	#N/A	#N/A	#N/A	#N/A	#N/A	12	ENSG00000164867	NOS3	protein_coding	nitric oxide synthase 3 [Source:HGNC Symbol;Acc:HGNC:7876]
TMEM86A	#N/A	#N/A	#N/A	#N/A	#N/A	#N/A	#N/A	#N/A	#N/A	#N/A	#N/A	#N/A	#N/A	#N/A	0.0468152	#N/A	#N/A	#N/A	#N/A	#N/A	#N/A	#N/A	#N/A	#N/A	#N/A	#N/A	#N/A	#N/A	#N/A	#N/A	#N/A	#N/A	#N/A	#N/A	#N/A	#N/A	#N/A	0.0389997	0.0705916	#N/A	1.02749	#N/A	0.473393	0.0883079	0.0780979	0.0882602	0.0414756	0.039233	#N/A	0.0249439	#N/A	#N/A	#N/A	#N/A	#N/A	#N/A	#N/A	#N/A	#N/A	#N/A	#N/A	0.0430186	#N/A	12	ENSG00000151117	TMEM86A	protein_coding	transmembrane protein 86A [Source:HGNC Symbol;Acc:HGNC:26890]
DISC1FP1	#N/A	#N/A	#N/A	#N/A	#N/A	#N/A	#N/A	#N/A	#N/A	#N/A	#N/A	#N/A	#N/A	#N/A	#N/A	0.0930737	#N/A	0.0862555	#N/A	#N/A	#N/A	#N/A	#N/A	#N/A	#N/A	#N/A	#N/A	#N/A	#N/A	#N/A	#N/A	#N/A	#N/A	#N/A	0.0622643	#N/A	#N/A	0.0872477	#N/A	0.0933644	0.641448	0.0848159	2.1496	#N/A	#N/A	0.117614	0.990453	0.141619	#N/A	#N/A	0.0926879	#N/A	#N/A	#N/A	#N/A	#N/A	#N/A	#N/A	#N/A	#N/A	#N/A	#N/A	#N/A	12	ENSG00000261645	DISC1FP1	lncRNA	DISC1 fusion partner 1 [Source:HGNC Symbol;Acc:HGNC:33625]
SERPINB9P1	#N/A	#N/A	#N/A	#N/A	#N/A	#N/A	#N/A	#N/A	#N/A	#N/A	#N/A	#N/A	#N/A	#N/A	#N/A	#N/A	0.0950793	#N/A	#N/A	#N/A	#N/A	#N/A	#N/A	#N/A	#N/A	#N/A	#N/A	#N/A	#N/A	#N/A	#N/A	#N/A	#N/A	#N/A	0.914812	#N/A	1.13331	1.15746	#N/A	#N/A	0.775322	#N/A	0.934491	1.05034	#N/A	#N/A	#N/A	0.93431	#N/A	1.37707	#N/A	1.0503	0.31751	#N/A	#N/A	#N/A	#N/A	#N/A	#N/A	#N/A	0.110547	#N/A	#N/A	12	ENSG00000230438	SERPINB9P1	lncRNA	serpin family B member 9 pseudogene 1 [Source:HGNC Symbol;Acc:HGNC:28590]
CABP4	#N/A	#N/A	#N/A	#N/A	#N/A	#N/A	#N/A	#N/A	#N/A	#N/A	#N/A	#N/A	#N/A	#N/A	#N/A	#N/A	#N/A	0.0835685	#N/A	#N/A	#N/A	#N/A	#N/A	#N/A	#N/A	#N/A	#N/A	#N/A	#N/A	#N/A	#N/A	#N/A	#N/A	#N/A	0.00313395	#N/A	#N/A	0.0033894	0.0593726	0.0208945	1.49166	0.0514222	0.789647	0.0741296	#N/A	#N/A	0.0584091	0.0557915	#N/A	0.049365	#N/A	#N/A	#N/A	#N/A	#N/A	#N/A	#N/A	#N/A	#N/A	#N/A	#N/A	#N/A	#N/A	12	ENSG00000175544	CABP4	protein_coding	calcium binding protein 4 [Source:HGNC Symbol;Acc:HGNC:1386]
PKP4	#N/A	#N/A	#N/A	#N/A	#N/A	#N/A	#N/A	#N/A	#N/A	#N/A	#N/A	#N/A	#N/A	#N/A	#N/A	#N/A	#N/A	#N/A	#N/A	0.93605	#N/A	#N/A	#N/A	#N/A	#N/A	#N/A	#N/A	#N/A	#N/A	#N/A	#N/A	#N/A	#N/A	#N/A	0.557517	#N/A	0.597438	0.625858	0.674612	0.835466	0.633084	1.11339	#N/A	#N/A	0.610536	0.784835	#N/A	#N/A	#N/A	#N/A	0.746708	#N/A	#N/A	#N/A	#N/A	#N/A	#N/A	#N/A	#N/A	#N/A	#N/A	#N/A	1.0906	12	ENSG00000144283	PKP4	protein_coding	plakophilin 4 [Source:HGNC Symbol;Acc:HGNC:9026]
BMP6	#N/A	#N/A	#N/A	#N/A	#N/A	#N/A	#N/A	#N/A	#N/A	#N/A	#N/A	#N/A	#N/A	#N/A	#N/A	#N/A	#N/A	#N/A	#N/A	#N/A	#N/A	#N/A	#N/A	#N/A	#N/A	0.0349795	#N/A	#N/A	#N/A	#N/A	#N/A	#N/A	#N/A	#N/A	0.0891391	#N/A	#N/A	0.0663712	0.0507128	0.0548258	0.248795	#N/A	0.167318	0.0614622	0.0744483	#N/A	0.0523952	0.063675	#N/A	#N/A	0.0715983	#N/A	#N/A	#N/A	#N/A	#N/A	#N/A	#N/A	#N/A	#N/A	#N/A	#N/A	#N/A	12	ENSG00000153162	BMP6	protein_coding	bone morphogenetic protein 6 [Source:HGNC Symbol;Acc:HGNC:1073]
GLCE	#N/A	#N/A	#N/A	#N/A	#N/A	#N/A	#N/A	#N/A	#N/A	#N/A	#N/A	#N/A	#N/A	#N/A	#N/A	#N/A	#N/A	#N/A	#N/A	#N/A	#N/A	#N/A	#N/A	#N/A	#N/A	#N/A	#N/A	#N/A	#N/A	#N/A	0.922595	#N/A	1.04631	#N/A	#N/A	#N/A	#N/A	#N/A	0.966211	#N/A	#N/A	#N/A	0.887136	0.774654	0.907877	#N/A	0.85734	0.742207	0.815284	0.978959	#N/A	#N/A	#N/A	1.0312	1.10664	#N/A	#N/A	#N/A	#N/A	#N/A	#N/A	#N/A	#N/A	12	ENSG00000138604	GLCE	protein_coding	glucuronic acid epimerase [Source:HGNC Symbol;Acc:HGNC:17855]
HCG27#206344	#N/A	#N/A	#N/A	#N/A	#N/A	#N/A	#N/A	#N/A	#N/A	#N/A	#N/A	#N/A	#N/A	#N/A	#N/A	#N/A	#N/A	#N/A	#N/A	#N/A	#N/A	#N/A	#N/A	#N/A	#N/A	#N/A	#N/A	#N/A	#N/A	#N/A	#N/A	#N/A	0.677575	#N/A	0.852765	#N/A	0.889264	#N/A	0.97208	1.02514	0.923006	#N/A	1.01176	0.989703	1.0705	#N/A	1.04284	1.04875	#N/A	1.16906	#N/A	#N/A	#N/A	#N/A	#N/A	#N/A	#N/A	#N/A	#N/A	#N/A	#N/A	#N/A	#N/A	12	ENSG00000206344	HCG27	lncRNA	HLA complex group 27 [Source:HGNC Symbol;Acc:HGNC:27366]
#260077	#N/A	#N/A	#N/A	#N/A	#N/A	#N/A	#N/A	#N/A	#N/A	#N/A	#N/A	#N/A	#N/A	#N/A	#N/A	#N/A	#N/A	#N/A	#N/A	#N/A	#N/A	#N/A	#N/A	#N/A	#N/A	#N/A	#N/A	#N/A	#N/A	#N/A	0.0698111	#N/A	#N/A	#N/A	#N/A	#N/A	0.23632	#N/A	0.191083	#N/A	1.47518	#N/A	1.09096	0.0947934	0.087649	0.11334	0.714965	0.326849	0.124058	0.221668	#N/A	#N/A	#N/A	#N/A	#N/A	#N/A	#N/A	#N/A	#N/A	#N/A	#N/A	#N/A	#N/A	12	ENSG00000260077		lncRNA	novel transcript
FMO4	#N/A	#N/A	#N/A	#N/A	#N/A	#N/A	#N/A	#N/A	#N/A	#N/A	#N/A	#N/A	#N/A	#N/A	#N/A	#N/A	#N/A	#N/A	#N/A	#N/A	#N/A	#N/A	#N/A	#N/A	#N/A	#N/A	#N/A	#N/A	#N/A	#N/A	#N/A	#N/A	#N/A	#N/A	#N/A	#N/A	2.01337	1.70761	2.70591	1.80203	1.387	#N/A	3.07754	1.11563	0.959633	0.153917	2.02991	2.06904	#N/A	3.12814	#N/A	#N/A	#N/A	#N/A	#N/A	#N/A	#N/A	#N/A	#N/A	#N/A	#N/A	#N/A	#N/A	12	ENSG00000076258	FMO4	protein_coding	flavin containing dimethylaniline monoxygenase 4 [Source:HGNC Symbol;Acc:HGNC:3772]
PLEKHA6	#N/A	#N/A	#N/A	#N/A	#N/A	#N/A	#N/A	#N/A	#N/A	#N/A	#N/A	#N/A	#N/A	#N/A	#N/A	#N/A	#N/A	#N/A	#N/A	#N/A	#N/A	#N/A	#N/A	#N/A	#N/A	#N/A	#N/A	#N/A	#N/A	#N/A	#N/A	#N/A	#N/A	#N/A	#N/A	0.110256	0.62103	0.841381	2.41697	0.902964	1.02068	#N/A	2.23278	0.366389	#N/A	#N/A	0.816472	0.976069	#N/A	1.19989	0.896884	#N/A	#N/A	#N/A	#N/A	#N/A	#N/A	#N/A	#N/A	#N/A	#N/A	#N/A	#N/A	12	ENSG00000143850	PLEKHA6	protein_coding	pleckstrin homology domain containing A6 [Source:HGNC Symbol;Acc:HGNC:17053]
APCDD1	#N/A	#N/A	#N/A	#N/A	#N/A	#N/A	#N/A	#N/A	#N/A	#N/A	#N/A	#N/A	#N/A	#N/A	#N/A	#N/A	#N/A	#N/A	#N/A	#N/A	#N/A	#N/A	#N/A	#N/A	#N/A	#N/A	#N/A	#N/A	#N/A	#N/A	#N/A	#N/A	#N/A	#N/A	0.0281015	#N/A	0.0325064	0.0457398	0.0243555	0.00861057	0.0245367	0.0392931	0.0348095	0.0406493	#N/A	0.0301028	#N/A	0.0319616	#N/A	0.0322496	#N/A	#N/A	#N/A	#N/A	#N/A	#N/A	#N/A	#N/A	#N/A	#N/A	#N/A	#N/A	#N/A	12	ENSG00000154856	APCDD1	protein_coding	APC down-regulated 1 [Source:HGNC Symbol;Acc:HGNC:15718]
CHST7	#N/A	#N/A	#N/A	#N/A	#N/A	#N/A	#N/A	#N/A	#N/A	#N/A	#N/A	#N/A	#N/A	#N/A	#N/A	#N/A	#N/A	#N/A	#N/A	#N/A	#N/A	#N/A	#N/A	#N/A	#N/A	#N/A	#N/A	#N/A	#N/A	#N/A	#N/A	#N/A	#N/A	#N/A	0.301742	#N/A	1.60561	0.514958	1.18773	0.520688	3.43707	0.140898	2.88047	#N/A	#N/A	#N/A	1.63771	0.706105	#N/A	0.864473	0.638191	#N/A	#N/A	#N/A	#N/A	#N/A	#N/A	#N/A	#N/A	#N/A	#N/A	#N/A	#N/A	12	ENSG00000147119	CHST7	protein_coding	carbohydrate sulfotransferase 7 [Source:HGNC Symbol;Acc:HGNC:13817]
NTAN1#157045	#N/A	#N/A	#N/A	#N/A	#N/A	#N/A	#N/A	#N/A	#N/A	#N/A	#N/A	#N/A	#N/A	#N/A	#N/A	#N/A	#N/A	#N/A	#N/A	#N/A	#N/A	#N/A	#N/A	#N/A	#N/A	#N/A	#N/A	#N/A	#N/A	#N/A	#N/A	#N/A	#N/A	#N/A	1.96445	#N/A	2.08061	1.8916	2.2387	2.42182	2.15786	1.21016	1.34995	1.23747	#N/A	#N/A	#N/A	1.5116	#N/A	1.28492	2.33851	#N/A	#N/A	#N/A	#N/A	#N/A	#N/A	#N/A	#N/A	#N/A	#N/A	#N/A	#N/A	12	ENSG00000157045	NTAN1	protein_coding	N-terminal asparagine amidase [Source:HGNC Symbol;Acc:HGNC:29909]
PTGIS	#N/A	#N/A	#N/A	#N/A	#N/A	#N/A	#N/A	#N/A	#N/A	#N/A	#N/A	#N/A	#N/A	#N/A	#N/A	#N/A	#N/A	#N/A	#N/A	#N/A	#N/A	#N/A	#N/A	#N/A	#N/A	#N/A	#N/A	#N/A	#N/A	#N/A	#N/A	#N/A	#N/A	#N/A	0.0766284	#N/A	#N/A	0.0824277	0.0383292	0.0142507	0.0443347	#N/A	0.056006	0.0242387	0.0435463	#N/A	0.028475	0.0642207	#N/A	0.0541548	0.0241533	#N/A	#N/A	#N/A	#N/A	#N/A	#N/A	#N/A	#N/A	#N/A	#N/A	#N/A	#N/A	12	ENSG00000124212	PTGIS	protein_coding	prostaglandin I2 synthase [Source:HGNC Symbol;Acc:HGNC:9603]
MAP1A	#N/A	#N/A	#N/A	#N/A	#N/A	#N/A	#N/A	#N/A	#N/A	#N/A	#N/A	#N/A	#N/A	#N/A	#N/A	#N/A	#N/A	#N/A	#N/A	#N/A	#N/A	#N/A	#N/A	#N/A	#N/A	#N/A	#N/A	#N/A	#N/A	#N/A	#N/A	#N/A	#N/A	#N/A	0.0779877	#N/A	0.0633811	0.0683401	0.0801963	0.0466246	0.0509737	0.0575162	0.0778065	0.0725043	#N/A	#N/A	0.0721534	0.0676719	#N/A	0.0790504	#N/A	#N/A	#N/A	#N/A	#N/A	#N/A	#N/A	#N/A	#N/A	#N/A	#N/A	#N/A	#N/A	12	ENSG00000166963	MAP1A	protein_coding	microtubule associated protein 1A [Source:HGNC Symbol;Acc:HGNC:6835]
#270792	#N/A	#N/A	#N/A	#N/A	#N/A	#N/A	#N/A	#N/A	#N/A	#N/A	#N/A	#N/A	#N/A	#N/A	#N/A	#N/A	#N/A	#N/A	#N/A	#N/A	#N/A	#N/A	#N/A	#N/A	#N/A	#N/A	#N/A	#N/A	#N/A	#N/A	#N/A	#N/A	#N/A	#N/A	0.0194636	#N/A	#N/A	0.0166631	0.025884	0.00658242	0.237339	#N/A	0.431114	0.0769908	0.0290766	#N/A	0.0636541	0.0394295	#N/A	0.0586876	0.0141387	#N/A	#N/A	#N/A	#N/A	#N/A	#N/A	#N/A	#N/A	#N/A	#N/A	#N/A	#N/A	12	ENSG00000270792		lncRNA	novel transcript, antisense to JAG1
ENSA	#N/A	#N/A	#N/A	#N/A	#N/A	#N/A	#N/A	#N/A	#N/A	#N/A	#N/A	#N/A	#N/A	#N/A	#N/A	#N/A	#N/A	#N/A	#N/A	#N/A	#N/A	#N/A	#N/A	#N/A	#N/A	#N/A	#N/A	#N/A	#N/A	#N/A	#N/A	#N/A	#N/A	#N/A	0.7902	#N/A	1.40354	0.726484	1.00309	1.05585	0.659512	1.16188	#N/A	0.625476	#N/A	0.974975	#N/A	0.637633	#N/A	0.702331	0.821975	#N/A	#N/A	#N/A	#N/A	#N/A	#N/A	#N/A	#N/A	#N/A	#N/A	#N/A	#N/A	12	ENSG00000143420	ENSA	protein_coding	endosulfine alpha [Source:HGNC Symbol;Acc:HGNC:3360]
C1QTNF7	#N/A	#N/A	#N/A	#N/A	#N/A	#N/A	#N/A	#N/A	#N/A	#N/A	#N/A	#N/A	#N/A	#N/A	#N/A	#N/A	#N/A	#N/A	#N/A	#N/A	#N/A	#N/A	#N/A	#N/A	#N/A	#N/A	#N/A	#N/A	#N/A	#N/A	#N/A	#N/A	#N/A	#N/A	0.441923	#N/A	0.551383	0.382348	0.49293	0.411253	1.9305	0.161017	2.41519	0.201254	#N/A	#N/A	0.342943	0.303181	#N/A	0.190253	#N/A	#N/A	#N/A	#N/A	#N/A	#N/A	#N/A	#N/A	#N/A	#N/A	#N/A	#N/A	#N/A	12	ENSG00000163145	C1QTNF7	protein_coding	C1q and TNF related 7 [Source:HGNC Symbol;Acc:HGNC:14342]
GADD45B	#N/A	#N/A	#N/A	#N/A	#N/A	#N/A	#N/A	#N/A	#N/A	#N/A	#N/A	#N/A	#N/A	#N/A	#N/A	#N/A	#N/A	#N/A	#N/A	#N/A	#N/A	#N/A	#N/A	#N/A	#N/A	#N/A	#N/A	#N/A	#N/A	#N/A	#N/A	#N/A	#N/A	#N/A	0.0737033	#N/A	0.0782985	0.0553548	0.0818636	0.0687837	0.278888	0.0543556	0.0941328	#N/A	0.0864245	#N/A	0.0985351	0.0725901	#N/A	0.133722	#N/A	#N/A	#N/A	#N/A	#N/A	#N/A	#N/A	#N/A	#N/A	#N/A	#N/A	#N/A	#N/A	12	ENSG00000099860	GADD45B	protein_coding	growth arrest and DNA damage inducible beta [Source:HGNC Symbol;Acc:HGNC:4096]
BZW1	#N/A	#N/A	#N/A	#N/A	#N/A	#N/A	#N/A	#N/A	#N/A	#N/A	#N/A	#N/A	#N/A	#N/A	#N/A	#N/A	#N/A	#N/A	#N/A	#N/A	#N/A	#N/A	#N/A	#N/A	#N/A	#N/A	#N/A	#N/A	#N/A	#N/A	#N/A	#N/A	#N/A	#N/A	0.970091	#N/A	1.47374	1.05741	1.87984	1.20853	0.848276	#N/A	1.51887	0.949831	1.32685	#N/A	1.16973	1.11579	#N/A	1.71947	#N/A	#N/A	#N/A	#N/A	#N/A	#N/A	#N/A	#N/A	#N/A	#N/A	#N/A	#N/A	#N/A	12	ENSG00000082153	BZW1	protein_coding	basic leucine zipper and W2 domains 1 [Source:HGNC Symbol;Acc:HGNC:18380]
ZC3HAV1L	#N/A	#N/A	#N/A	#N/A	#N/A	#N/A	#N/A	#N/A	#N/A	#N/A	#N/A	#N/A	#N/A	#N/A	#N/A	#N/A	#N/A	#N/A	#N/A	#N/A	#N/A	#N/A	#N/A	#N/A	#N/A	#N/A	#N/A	#N/A	#N/A	#N/A	#N/A	#N/A	#N/A	#N/A	0.0777838	#N/A	0.0782989	0.0796759	0.0806395	0.0789537	0.0910498	#N/A	0.0785446	#N/A	0.0689307	#N/A	0.0715281	0.0784043	#N/A	0.0643251	0.0610192	#N/A	#N/A	#N/A	#N/A	#N/A	#N/A	#N/A	#N/A	#N/A	#N/A	#N/A	#N/A	12	ENSG00000146858	ZC3HAV1L	protein_coding	zinc finger CCCH-type containing, antiviral 1 like [Source:HGNC Symbol;Acc:HGNC:22423]
PAK3	#N/A	#N/A	#N/A	#N/A	#N/A	#N/A	#N/A	#N/A	#N/A	#N/A	#N/A	#N/A	#N/A	#N/A	#N/A	#N/A	#N/A	#N/A	#N/A	#N/A	#N/A	#N/A	#N/A	#N/A	#N/A	#N/A	#N/A	#N/A	#N/A	#N/A	#N/A	#N/A	#N/A	#N/A	0.0864262	#N/A	#N/A	0.0800349	0.0760567	0.0843729	0.0844333	0.0876608	0.0966981	0.07433	#N/A	#N/A	0.0404021	0.0931388	#N/A	0.0546289	0.053923	#N/A	#N/A	#N/A	#N/A	#N/A	#N/A	#N/A	#N/A	#N/A	#N/A	#N/A	#N/A	12	ENSG00000077264	PAK3	protein_coding	p21 (RAC1) activated kinase 3 [Source:HGNC Symbol;Acc:HGNC:8592]
EPHB6#106123	#N/A	#N/A	#N/A	#N/A	#N/A	#N/A	#N/A	#N/A	#N/A	#N/A	#N/A	#N/A	#N/A	#N/A	#N/A	#N/A	#N/A	#N/A	#N/A	#N/A	#N/A	#N/A	#N/A	#N/A	#N/A	#N/A	#N/A	#N/A	#N/A	#N/A	#N/A	#N/A	#N/A	#N/A	0.041704	#N/A	0.0557227	0.0762791	0.0920687	#N/A	0.0531283	#N/A	0.095023	0.104745	0.0908076	#N/A	0.0921198	0.11485	#N/A	0.0716932	0.0286049	#N/A	#N/A	#N/A	#N/A	#N/A	#N/A	#N/A	#N/A	#N/A	#N/A	#N/A	#N/A	12	ENSG00000106123	EPHB6	protein_coding	EPH receptor B6 [Source:HGNC Symbol;Acc:HGNC:3396]
DENND3-AS1	#N/A	#N/A	#N/A	#N/A	#N/A	#N/A	#N/A	#N/A	#N/A	#N/A	#N/A	#N/A	#N/A	#N/A	#N/A	#N/A	#N/A	#N/A	#N/A	#N/A	#N/A	#N/A	#N/A	#N/A	#N/A	#N/A	#N/A	#N/A	#N/A	#N/A	#N/A	#N/A	#N/A	#N/A	0.0776644	#N/A	0.0781175	0.0797802	0.0807661	0.078813	0.065324	0.0693163	0.0394826	#N/A	0.0688206	#N/A	#N/A	0.065943	#N/A	0.0749653	0.0652154	#N/A	#N/A	#N/A	#N/A	#N/A	#N/A	#N/A	#N/A	#N/A	#N/A	#N/A	#N/A	12	ENSG00000253210	DENND3-AS1	lncRNA	DENND3 antisense RNA 1 [Source:HGNC Symbol;Acc:HGNC:55537]
LINC01133	#N/A	#N/A	#N/A	#N/A	#N/A	#N/A	#N/A	#N/A	#N/A	#N/A	#N/A	#N/A	#N/A	#N/A	#N/A	#N/A	#N/A	#N/A	#N/A	#N/A	#N/A	#N/A	#N/A	#N/A	#N/A	#N/A	#N/A	#N/A	#N/A	#N/A	#N/A	#N/A	#N/A	#N/A	0.0415301	#N/A	0.0418982	0.0428416	0.0434775	#N/A	0.0374206	0.0230509	0.0339509	#N/A	0.0319272	#N/A	0.0235553	0.0327272	#N/A	0.0223912	0.0321665	#N/A	#N/A	#N/A	#N/A	#N/A	#N/A	#N/A	#N/A	#N/A	#N/A	#N/A	#N/A	12	ENSG00000224259	LINC01133	lncRNA	long intergenic non-protein coding RNA 1133 [Source:HGNC Symbol;Acc:HGNC:49447]
TLNRD1	#N/A	#N/A	#N/A	#N/A	#N/A	#N/A	#N/A	#N/A	#N/A	#N/A	#N/A	#N/A	#N/A	#N/A	#N/A	#N/A	#N/A	#N/A	#N/A	#N/A	#N/A	#N/A	#N/A	#N/A	#N/A	#N/A	#N/A	#N/A	#N/A	#N/A	#N/A	#N/A	#N/A	#N/A	0.189969	#N/A	0.192583	0.196615	0.188768	0.150294	0.233551	#N/A	0.238397	0.157027	#N/A	#N/A	0.211015	0.197622	#N/A	0.19769	0.178685	#N/A	#N/A	#N/A	#N/A	#N/A	#N/A	#N/A	#N/A	#N/A	#N/A	#N/A	#N/A	12	ENSG00000140406	TLNRD1	protein_coding	talin rod domain containing 1 [Source:HGNC Symbol;Acc:HGNC:13519]
#238246	#N/A	#N/A	#N/A	#N/A	#N/A	#N/A	#N/A	#N/A	#N/A	#N/A	#N/A	#N/A	#N/A	#N/A	#N/A	#N/A	#N/A	#N/A	#N/A	#N/A	#N/A	#N/A	#N/A	#N/A	#N/A	#N/A	#N/A	#N/A	#N/A	#N/A	#N/A	#N/A	#N/A	#N/A	0.188781	0.0738116	0.145498	0.167387	0.441458	0.17859	0.670818	0.19027	1.60028	#N/A	#N/A	0.148199	#N/A	0.390714	#N/A	#N/A	0.217955	#N/A	#N/A	#N/A	#N/A	#N/A	#N/A	#N/A	#N/A	#N/A	#N/A	#N/A	#N/A	12	ENSG00000238246		lncRNA	novel transcript
TMEM43	#N/A	#N/A	#N/A	#N/A	#N/A	#N/A	#N/A	#N/A	#N/A	#N/A	#N/A	#N/A	#N/A	#N/A	#N/A	#N/A	#N/A	#N/A	#N/A	#N/A	#N/A	#N/A	#N/A	#N/A	#N/A	#N/A	#N/A	#N/A	#N/A	#N/A	#N/A	#N/A	#N/A	#N/A	1.07822	#N/A	1.22527	1.01332	1.01341	#N/A	1.06194	1.00229	#N/A	0.812254	#N/A	0.998133	0.893977	0.798868	1.02602	0.83856	#N/A	#N/A	#N/A	#N/A	#N/A	#N/A	#N/A	#N/A	#N/A	#N/A	#N/A	#N/A	#N/A	12	ENSG00000170876	TMEM43	protein_coding	transmembrane protein 43 [Source:HGNC Symbol;Acc:HGNC:28472]
ITGA9-AS1	#N/A	#N/A	#N/A	#N/A	#N/A	#N/A	#N/A	#N/A	#N/A	#N/A	#N/A	#N/A	#N/A	#N/A	#N/A	#N/A	#N/A	#N/A	#N/A	#N/A	#N/A	#N/A	#N/A	#N/A	#N/A	#N/A	#N/A	#N/A	#N/A	#N/A	#N/A	#N/A	#N/A	#N/A	1.61214	0.135278	0.696806	1.63152	1.06254	1.58852	1.39609	1.12778	0.742657	#N/A	#N/A	0.329594	0.729376	0.869482	#N/A	#N/A	#N/A	#N/A	#N/A	#N/A	#N/A	#N/A	#N/A	#N/A	#N/A	#N/A	#N/A	#N/A	#N/A	12	ENSG00000235257	ITGA9-AS1	lncRNA	ITGA9 antisense RNA 1 [Source:HGNC Symbol;Acc:HGNC:49668]
FBLN1	#N/A	#N/A	#N/A	#N/A	#N/A	#N/A	#N/A	#N/A	#N/A	#N/A	#N/A	#N/A	#N/A	#N/A	#N/A	#N/A	#N/A	#N/A	#N/A	#N/A	#N/A	#N/A	#N/A	#N/A	#N/A	#N/A	#N/A	#N/A	#N/A	#N/A	#N/A	#N/A	#N/A	#N/A	0.113495	#N/A	#N/A	0.103179	0.0405818	0.0533732	0.10698	0.0680987	0.101568	0.0827118	#N/A	#N/A	0.0745699	0.101782	#N/A	0.0563917	0.0876654	#N/A	#N/A	#N/A	#N/A	#N/A	#N/A	#N/A	#N/A	#N/A	#N/A	#N/A	#N/A	12	ENSG00000077942	FBLN1	protein_coding	fibulin 1 [Source:HGNC Symbol;Acc:HGNC:3600]
GRID2IP	#N/A	#N/A	#N/A	#N/A	#N/A	#N/A	#N/A	#N/A	#N/A	#N/A	#N/A	#N/A	#N/A	#N/A	#N/A	#N/A	#N/A	#N/A	#N/A	#N/A	#N/A	#N/A	#N/A	#N/A	#N/A	#N/A	#N/A	#N/A	#N/A	#N/A	#N/A	#N/A	#N/A	#N/A	0.0704892	#N/A	#N/A	0.0945559	0.187127	#N/A	2.04606	0.0835743	1.33158	0.0555101	#N/A	0.0889462	0.866253	0.248791	#N/A	0.0701109	0.251505	#N/A	#N/A	#N/A	#N/A	#N/A	#N/A	#N/A	#N/A	#N/A	#N/A	#N/A	#N/A	12	ENSG00000215045	GRID2IP	protein_coding	Grid2 interacting protein [Source:HGNC Symbol;Acc:HGNC:18464]
#287269	#N/A	#N/A	#N/A	#N/A	#N/A	#N/A	#N/A	#N/A	#N/A	#N/A	#N/A	#N/A	#N/A	#N/A	#N/A	#N/A	#N/A	#N/A	#N/A	#N/A	#N/A	#N/A	#N/A	#N/A	#N/A	#N/A	#N/A	#N/A	#N/A	#N/A	#N/A	#N/A	#N/A	#N/A	1.11498	#N/A	1.09615	#N/A	1.32383	1.12488	1.37637	0.262911	1.35191	0.427532	0.294034	#N/A	1.4392	1.29358	#N/A	1.3579	#N/A	#N/A	#N/A	#N/A	#N/A	#N/A	#N/A	#N/A	#N/A	#N/A	#N/A	#N/A	#N/A	12	ENSG00000287269		lncRNA	novel transcript, antisense to ANKRD54and MYH9
CREB3L2	#N/A	#N/A	#N/A	#N/A	#N/A	#N/A	#N/A	#N/A	#N/A	#N/A	#N/A	#N/A	#N/A	#N/A	#N/A	#N/A	#N/A	#N/A	#N/A	#N/A	#N/A	#N/A	#N/A	#N/A	#N/A	#N/A	#N/A	#N/A	#N/A	#N/A	#N/A	#N/A	#N/A	#N/A	0.855663	#N/A	0.742026	0.871343	0.885177	0.798186	0.711369	0.977026	#N/A	0.950783	0.877898	#N/A	#N/A	0.671361	#N/A	0.702647	0.83764	#N/A	#N/A	#N/A	#N/A	#N/A	#N/A	#N/A	#N/A	#N/A	#N/A	#N/A	#N/A	12	ENSG00000182158	CREB3L2	protein_coding	cAMP responsive element binding protein 3 like 2 [Source:HGNC Symbol;Acc:HGNC:23720]
DDHD1	#N/A	#N/A	#N/A	#N/A	#N/A	#N/A	#N/A	#N/A	#N/A	#N/A	#N/A	#N/A	#N/A	#N/A	#N/A	#N/A	#N/A	#N/A	#N/A	#N/A	#N/A	#N/A	#N/A	#N/A	#N/A	#N/A	#N/A	#N/A	#N/A	#N/A	#N/A	#N/A	#N/A	#N/A	0.747034	#N/A	0.711168	#N/A	0.73569	0.659415	#N/A	#N/A	0.712499	1.0565	0.792389	0.779193	0.711465	0.761345	#N/A	0.694693	0.731071	#N/A	#N/A	#N/A	#N/A	#N/A	#N/A	#N/A	#N/A	#N/A	#N/A	#N/A	#N/A	12	ENSG00000100523	DDHD1	protein_coding	DDHD domain containing 1 [Source:HGNC Symbol;Acc:HGNC:19714]
CEACAM1	#N/A	#N/A	#N/A	#N/A	#N/A	#N/A	#N/A	#N/A	#N/A	#N/A	#N/A	#N/A	#N/A	#N/A	#N/A	#N/A	#N/A	#N/A	#N/A	#N/A	#N/A	#N/A	#N/A	#N/A	#N/A	#N/A	#N/A	#N/A	#N/A	#N/A	#N/A	#N/A	#N/A	#N/A	0.10797	#N/A	#N/A	0.319751	0.884571	#N/A	2.18783	0.08074	3.35529	#N/A	0.123742	0.115449	0.555882	0.212155	#N/A	0.493545	0.530673	#N/A	#N/A	#N/A	#N/A	#N/A	#N/A	#N/A	#N/A	#N/A	#N/A	#N/A	#N/A	12	ENSG00000079385	CEACAM1	protein_coding	CEA cell adhesion molecule 1 [Source:HGNC Symbol;Acc:HGNC:1814]
ITGB1BP1	#N/A	#N/A	#N/A	#N/A	#N/A	#N/A	#N/A	#N/A	#N/A	#N/A	#N/A	#N/A	#N/A	#N/A	#N/A	#N/A	#N/A	#N/A	#N/A	#N/A	#N/A	#N/A	#N/A	#N/A	#N/A	#N/A	#N/A	#N/A	#N/A	#N/A	#N/A	#N/A	#N/A	#N/A	#N/A	#N/A	1.20643	0.8876	1.06337	1.10827	0.935572	0.674248	#N/A	0.808931	0.956759	0.86797	#N/A	0.708647	0.677944	#N/A	0.983297	#N/A	#N/A	#N/A	#N/A	#N/A	#N/A	#N/A	#N/A	#N/A	#N/A	#N/A	#N/A	12	ENSG00000119185	ITGB1BP1	protein_coding	integrin subunit beta 1 binding protein 1 [Source:HGNC Symbol;Acc:HGNC:23927]
HCP5#206337	#N/A	#N/A	#N/A	#N/A	#N/A	#N/A	#N/A	#N/A	#N/A	#N/A	#N/A	#N/A	#N/A	#N/A	#N/A	#N/A	#N/A	#N/A	#N/A	#N/A	#N/A	#N/A	#N/A	#N/A	#N/A	#N/A	#N/A	#N/A	#N/A	#N/A	#N/A	#N/A	#N/A	#N/A	1.75808	#N/A	1.12839	1.32123	0.96422	1.35297	1.44392	1.46397	#N/A	1.44636	0.910832	1.1435	#N/A	0.891006	#N/A	#N/A	1.35097	#N/A	#N/A	#N/A	#N/A	#N/A	#N/A	#N/A	#N/A	#N/A	#N/A	#N/A	#N/A	12	ENSG00000206337	HCP5	lncRNA	HLA complex P5 [Source:HGNC Symbol;Acc:HGNC:21659]
APH1A	#N/A	#N/A	#N/A	#N/A	#N/A	#N/A	#N/A	#N/A	#N/A	#N/A	#N/A	#N/A	#N/A	#N/A	#N/A	#N/A	#N/A	#N/A	#N/A	#N/A	#N/A	#N/A	#N/A	#N/A	#N/A	#N/A	#N/A	#N/A	#N/A	#N/A	#N/A	#N/A	#N/A	#N/A	0.0576915	#N/A	0.0401738	0.0613895	0.0582365	#N/A	0.533402	0.0658881	0.105862	0.109804	#N/A	#N/A	0.0518896	0.0338302	#N/A	0.0532783	0.0601393	#N/A	#N/A	#N/A	#N/A	#N/A	#N/A	#N/A	#N/A	#N/A	#N/A	#N/A	#N/A	12	ENSG00000117362	APH1A	protein_coding	aph-1 homolog A, gamma-secretase subunit [Source:HGNC Symbol;Acc:HGNC:29509]
LINC02664	#N/A	#N/A	#N/A	#N/A	#N/A	#N/A	#N/A	#N/A	#N/A	#N/A	#N/A	#N/A	#N/A	#N/A	#N/A	#N/A	#N/A	#N/A	#N/A	#N/A	#N/A	#N/A	#N/A	#N/A	#N/A	#N/A	#N/A	#N/A	#N/A	#N/A	#N/A	#N/A	#N/A	#N/A	0.06621	#N/A	0.108543	#N/A	0.290529	#N/A	1.27041	0.0435747	1.52796	0.0643232	0.0835706	#N/A	1.07793	0.106796	#N/A	0.272638	0.187589	#N/A	#N/A	#N/A	#N/A	#N/A	#N/A	#N/A	#N/A	#N/A	#N/A	#N/A	#N/A	12	ENSG00000272381	LINC02664	lncRNA	long intergenic non-protein coding RNA 2664 [Source:HGNC Symbol;Acc:HGNC:54150]
HOXD-AS2	#N/A	#N/A	#N/A	#N/A	#N/A	#N/A	#N/A	#N/A	#N/A	#N/A	#N/A	#N/A	#N/A	#N/A	#N/A	#N/A	#N/A	#N/A	#N/A	#N/A	#N/A	#N/A	#N/A	#N/A	#N/A	#N/A	#N/A	#N/A	#N/A	#N/A	#N/A	#N/A	#N/A	#N/A	0.0781881	#N/A	0.0635269	0.0545735	#N/A	0.0796714	0.0702698	#N/A	0.0797525	0.0727211	0.0692964	#N/A	0.0555769	0.0666334	#N/A	0.0790336	0.0621296	#N/A	#N/A	#N/A	#N/A	#N/A	#N/A	#N/A	#N/A	#N/A	#N/A	#N/A	#N/A	12	ENSG00000237380	HOXD-AS2	lncRNA	HOXD cluster antisense RNA 2 [Source:HGNC Symbol;Acc:HGNC:43756]
ARHGEF25	#N/A	#N/A	#N/A	#N/A	#N/A	#N/A	#N/A	#N/A	#N/A	#N/A	#N/A	#N/A	#N/A	#N/A	#N/A	#N/A	#N/A	#N/A	#N/A	#N/A	#N/A	#N/A	#N/A	#N/A	#N/A	#N/A	#N/A	#N/A	#N/A	#N/A	#N/A	#N/A	#N/A	#N/A	0.0493922	#N/A	0.0682587	0.0821884	#N/A	0.0813218	0.0814303	0.0722575	0.0727189	0.074264	#N/A	#N/A	0.0829625	0.0806364	#N/A	0.0808561	0.068004	#N/A	#N/A	#N/A	#N/A	#N/A	#N/A	#N/A	#N/A	#N/A	#N/A	#N/A	#N/A	12	ENSG00000240771	ARHGEF25	protein_coding	Rho guanine nucleotide exchange factor 25 [Source:HGNC Symbol;Acc:HGNC:30275]
#259755	#N/A	#N/A	#N/A	#N/A	#N/A	#N/A	#N/A	#N/A	#N/A	#N/A	#N/A	#N/A	#N/A	#N/A	#N/A	#N/A	#N/A	#N/A	#N/A	#N/A	#N/A	#N/A	#N/A	#N/A	#N/A	#N/A	#N/A	#N/A	#N/A	#N/A	#N/A	#N/A	#N/A	#N/A	0.0685975	#N/A	0.0335388	0.050653	#N/A	0.0869644	0.296719	0.0989004	0.377247	#N/A	0.081872	#N/A	0.0528465	0.0488499	#N/A	0.0297713	0.0869218	#N/A	#N/A	#N/A	#N/A	#N/A	#N/A	#N/A	#N/A	#N/A	#N/A	#N/A	#N/A	12	ENSG00000259755		lncRNA	novel transcript, antisense to LRRK1
#287684	#N/A	#N/A	#N/A	#N/A	#N/A	#N/A	#N/A	#N/A	#N/A	#N/A	#N/A	#N/A	#N/A	#N/A	#N/A	#N/A	#N/A	#N/A	#N/A	#N/A	#N/A	#N/A	#N/A	#N/A	#N/A	#N/A	#N/A	#N/A	#N/A	#N/A	#N/A	#N/A	#N/A	#N/A	0.0771996	#N/A	0.0599325	0.0790888	#N/A	0.0672023	0.0838161	#N/A	0.0632647	0.0716187	0.0685289	#N/A	0.0686864	0.0776522	#N/A	0.0785951	0.0775347	#N/A	#N/A	#N/A	#N/A	#N/A	#N/A	#N/A	#N/A	#N/A	#N/A	#N/A	#N/A	12	ENSG00000287684		lncRNA	novel transcript, antisense to FAM177B
CCDC68	#N/A	#N/A	#N/A	#N/A	#N/A	#N/A	#N/A	#N/A	#N/A	#N/A	#N/A	#N/A	#N/A	#N/A	#N/A	#N/A	#N/A	#N/A	#N/A	#N/A	#N/A	#N/A	#N/A	#N/A	#N/A	#N/A	#N/A	#N/A	#N/A	#N/A	#N/A	#N/A	#N/A	#N/A	0.0799845	0.0351625	#N/A	0.0819826	#N/A	0.0198424	0.057447	0.0326593	0.0470127	#N/A	0.0535988	#N/A	0.0251857	0.0585227	#N/A	0.0454623	0.0249549	#N/A	#N/A	#N/A	#N/A	#N/A	#N/A	#N/A	#N/A	#N/A	#N/A	#N/A	#N/A	12	ENSG00000166510	CCDC68	protein_coding	coiled-coil domain containing 68 [Source:HGNC Symbol;Acc:HGNC:24350]
DSCAML1	#N/A	#N/A	#N/A	#N/A	#N/A	#N/A	#N/A	#N/A	#N/A	#N/A	#N/A	#N/A	#N/A	#N/A	#N/A	#N/A	#N/A	#N/A	#N/A	#N/A	#N/A	#N/A	#N/A	#N/A	#N/A	#N/A	#N/A	#N/A	#N/A	#N/A	#N/A	#N/A	#N/A	#N/A	0.0341169	#N/A	0.073487	0.0675543	#N/A	0.0526949	1.26339	0.06144	2.44171	#N/A	0.0549545	#N/A	0.610561	0.256267	#N/A	0.246026	0.101031	#N/A	#N/A	#N/A	#N/A	#N/A	#N/A	#N/A	#N/A	#N/A	#N/A	#N/A	#N/A	12	ENSG00000177103	DSCAML1	protein_coding	DS cell adhesion molecule like 1 [Source:HGNC Symbol;Acc:HGNC:14656]
LIMS2	#N/A	#N/A	#N/A	#N/A	#N/A	#N/A	#N/A	#N/A	#N/A	#N/A	#N/A	#N/A	#N/A	#N/A	#N/A	#N/A	#N/A	#N/A	#N/A	#N/A	#N/A	#N/A	#N/A	#N/A	#N/A	#N/A	#N/A	#N/A	#N/A	#N/A	#N/A	#N/A	#N/A	#N/A	0.0585697	#N/A	#N/A	0.0567002	#N/A	0.0102643	0.816314	#N/A	0.215988	0.0280075	0.064547	0.0901067	0.144047	0.0451667	#N/A	0.0225765	0.070769	#N/A	#N/A	#N/A	#N/A	#N/A	#N/A	#N/A	#N/A	#N/A	#N/A	#N/A	#N/A	12	ENSG00000072163	LIMS2	protein_coding	LIM zinc finger domain containing 2 [Source:HGNC Symbol;Acc:HGNC:16084]
#261114	#N/A	#N/A	#N/A	#N/A	#N/A	#N/A	#N/A	#N/A	#N/A	#N/A	#N/A	#N/A	#N/A	#N/A	#N/A	#N/A	#N/A	#N/A	#N/A	#N/A	#N/A	#N/A	#N/A	#N/A	#N/A	#N/A	#N/A	#N/A	#N/A	#N/A	#N/A	#N/A	#N/A	#N/A	#N/A	#N/A	0.596319	0.399869	#N/A	0.307913	1.5405	0.0922209	#N/A	0.0774302	#N/A	#N/A	1.14407	0.537007	0.1235	0.52205	0.511094	#N/A	0.121579	#N/A	#N/A	#N/A	#N/A	#N/A	#N/A	#N/A	#N/A	#N/A	#N/A	12	ENSG00000261114		lncRNA	novel transcript, sense intronic to HERPUD1
POLA2	#N/A	#N/A	#N/A	#N/A	#N/A	#N/A	#N/A	#N/A	#N/A	#N/A	#N/A	#N/A	#N/A	#N/A	#N/A	#N/A	#N/A	#N/A	#N/A	#N/A	#N/A	#N/A	#N/A	#N/A	#N/A	#N/A	#N/A	#N/A	#N/A	#N/A	#N/A	#N/A	#N/A	#N/A	1.00755	#N/A	#N/A	0.830394	#N/A	#N/A	0.89714	1.06525	0.716999	#N/A	1.0145	0.474299	0.689006	0.918002	0.255957	0.829197	0.961682	#N/A	#N/A	#N/A	#N/A	#N/A	#N/A	#N/A	#N/A	#N/A	#N/A	#N/A	#N/A	12	ENSG00000014138	POLA2	protein_coding	DNA polymerase alpha 2, accessory subunit [Source:HGNC Symbol;Acc:HGNC:30073]
FBXL7	#N/A	#N/A	#N/A	#N/A	#N/A	#N/A	#N/A	#N/A	#N/A	#N/A	#N/A	#N/A	#N/A	#N/A	#N/A	#N/A	#N/A	#N/A	#N/A	#N/A	#N/A	#N/A	#N/A	#N/A	#N/A	#N/A	#N/A	#N/A	#N/A	#N/A	#N/A	#N/A	#N/A	#N/A	2.14572	0.0847019	1.05254	1.98871	#N/A	#N/A	2.32707	#N/A	2.16479	0.778237	1.15417	#N/A	1.64671	1.83992	#N/A	1.54826	1.21492	#N/A	#N/A	#N/A	#N/A	#N/A	#N/A	#N/A	#N/A	#N/A	#N/A	#N/A	#N/A	12	ENSG00000183580	FBXL7	protein_coding	F-box and leucine rich repeat protein 7 [Source:HGNC Symbol;Acc:HGNC:13604]
AATK	#N/A	#N/A	#N/A	#N/A	#N/A	#N/A	#N/A	#N/A	#N/A	#N/A	#N/A	#N/A	#N/A	#N/A	#N/A	#N/A	#N/A	#N/A	#N/A	#N/A	#N/A	#N/A	#N/A	#N/A	#N/A	#N/A	#N/A	#N/A	#N/A	#N/A	#N/A	#N/A	#N/A	#N/A	0.0330283	#N/A	#N/A	0.0673484	#N/A	#N/A	0.139626	0.0145581	0.263294	0.0505645	0.0365916	0.087604	0.0378456	0.0722581	#N/A	0.0667639	0.0167036	#N/A	#N/A	#N/A	#N/A	#N/A	#N/A	#N/A	#N/A	#N/A	#N/A	#N/A	#N/A	12	ENSG00000181409	AATK	protein_coding	apoptosis associated tyrosine kinase [Source:HGNC Symbol;Acc:HGNC:21]
DLC1	#N/A	#N/A	#N/A	#N/A	#N/A	#N/A	#N/A	#N/A	#N/A	#N/A	#N/A	#N/A	#N/A	#N/A	#N/A	#N/A	#N/A	#N/A	#N/A	#N/A	#N/A	#N/A	#N/A	#N/A	#N/A	#N/A	#N/A	#N/A	#N/A	#N/A	#N/A	#N/A	#N/A	#N/A	1.0772	#N/A	#N/A	2.32224	#N/A	#N/A	1.12668	0.293039	1.52408	0.473124	0.733558	0.304923	1.213	1.10131	#N/A	1.28616	1.0026	#N/A	#N/A	#N/A	#N/A	#N/A	#N/A	#N/A	#N/A	#N/A	#N/A	#N/A	#N/A	12	ENSG00000164741	DLC1	protein_coding	DLC1 Rho GTPase activating protein [Source:HGNC Symbol;Acc:HGNC:2897]
DUSP23	#N/A	#N/A	#N/A	#N/A	#N/A	#N/A	#N/A	#N/A	#N/A	#N/A	#N/A	#N/A	#N/A	#N/A	#N/A	#N/A	#N/A	#N/A	#N/A	#N/A	#N/A	#N/A	#N/A	#N/A	#N/A	#N/A	#N/A	#N/A	#N/A	#N/A	#N/A	#N/A	#N/A	#N/A	0.13737	#N/A	0.191151	0.152358	#N/A	#N/A	0.190706	0.129052	0.222006	0.142011	#N/A	0.116555	0.147649	0.177768	#N/A	0.174558	0.171384	#N/A	#N/A	#N/A	#N/A	#N/A	#N/A	#N/A	#N/A	#N/A	#N/A	#N/A	#N/A	12	ENSG00000158716	DUSP23	protein_coding	dual specificity phosphatase 23 [Source:HGNC Symbol;Acc:HGNC:21480]
DHH	#N/A	#N/A	#N/A	#N/A	#N/A	#N/A	#N/A	#N/A	#N/A	#N/A	#N/A	#N/A	#N/A	#N/A	#N/A	#N/A	#N/A	#N/A	#N/A	#N/A	#N/A	#N/A	#N/A	#N/A	#N/A	#N/A	#N/A	#N/A	#N/A	#N/A	#N/A	#N/A	#N/A	#N/A	0.0425959	0.0287287	#N/A	0.0440783	#N/A	#N/A	0.0467697	0.037629	0.0444397	0.0392161	0.0370749	#N/A	0.0244326	0.0437772	#N/A	0.0330721	0.0450429	#N/A	#N/A	#N/A	#N/A	#N/A	#N/A	#N/A	#N/A	#N/A	#N/A	#N/A	#N/A	12	ENSG00000139549	DHH	protein_coding	desert hedgehog signaling molecule [Source:HGNC Symbol;Acc:HGNC:2865]
NQO2-AS1	#N/A	#N/A	#N/A	#N/A	#N/A	#N/A	#N/A	#N/A	#N/A	#N/A	#N/A	#N/A	#N/A	#N/A	#N/A	#N/A	#N/A	#N/A	#N/A	#N/A	#N/A	#N/A	#N/A	#N/A	#N/A	#N/A	#N/A	#N/A	#N/A	#N/A	#N/A	#N/A	#N/A	#N/A	0.176655	#N/A	0.115488	0.126347	#N/A	#N/A	0.134965	0.12077	0.134882	0.159194	#N/A	0.133963	0.174696	0.192248	#N/A	0.115343	0.153979	#N/A	#N/A	#N/A	#N/A	#N/A	#N/A	#N/A	#N/A	#N/A	#N/A	#N/A	#N/A	12	ENSG00000224846	NQO2-AS1	lncRNA	NQO2 antisense RNA 1 [Source:HGNC Symbol;Acc:HGNC:40407]
ARHGAP19	0.588877	#N/A	#N/A	#N/A	#N/A	#N/A	#N/A	#N/A	#N/A	#N/A	#N/A	#N/A	#N/A	#N/A	#N/A	#N/A	#N/A	#N/A	#N/A	#N/A	#N/A	#N/A	#N/A	#N/A	#N/A	#N/A	#N/A	#N/A	#N/A	#N/A	#N/A	#N/A	#N/A	#N/A	#N/A	#N/A	#N/A	0.629919	#N/A	#N/A	0.672062	1.18906	#N/A	0.969418	0.844844	0.699783	#N/A	0.703105	0.727879	#N/A	0.970164	#N/A	#N/A	#N/A	#N/A	#N/A	#N/A	#N/A	#N/A	#N/A	0.393955	#N/A	#N/A	11	ENSG00000213390	ARHGAP19	protein_coding	Rho GTPase activating protein 19 [Source:HGNC Symbol;Acc:HGNC:23724]
RNF44	0.413907	#N/A	#N/A	#N/A	#N/A	#N/A	#N/A	#N/A	#N/A	#N/A	0.220919	0.262311	#N/A	#N/A	#N/A	#N/A	#N/A	#N/A	#N/A	#N/A	#N/A	#N/A	#N/A	#N/A	#N/A	#N/A	#N/A	#N/A	#N/A	#N/A	#N/A	#N/A	#N/A	#N/A	0.884092	#N/A	1.00997	#N/A	#N/A	#N/A	#N/A	#N/A	#N/A	#N/A	#N/A	1.11698	#N/A	0.878509	#N/A	#N/A	1.00198	#N/A	1.26121	#N/A	#N/A	#N/A	0.184975	#N/A	#N/A	0.195723	#N/A	#N/A	#N/A	11	ENSG00000146083	RNF44	protein_coding	ring finger protein 44 [Source:HGNC Symbol;Acc:HGNC:19180]
BRICD5	0.134311	#N/A	#N/A	#N/A	#N/A	#N/A	0.15523	#N/A	#N/A	#N/A	#N/A	#N/A	#N/A	0.595598	0.325682	0.259737	0.190282	0.171514	#N/A	#N/A	#N/A	#N/A	0.418643	#N/A	0.157399	#N/A	#N/A	#N/A	#N/A	#N/A	0.818624	#N/A	#N/A	#N/A	#N/A	#N/A	#N/A	#N/A	#N/A	#N/A	#N/A	#N/A	#N/A	#N/A	#N/A	#N/A	#N/A	#N/A	#N/A	#N/A	#N/A	1.02193	#N/A	#N/A	#N/A	#N/A	#N/A	#N/A	#N/A	#N/A	#N/A	#N/A	#N/A	11	ENSG00000182685	BRICD5	protein_coding	BRICHOS domain containing 5 [Source:HGNC Symbol;Acc:HGNC:28309]
MTHFR	1.1401	#N/A	#N/A	#N/A	#N/A	#N/A	#N/A	#N/A	#N/A	#N/A	#N/A	#N/A	#N/A	1.66106	0.76521	0.818298	#N/A	1.21237	#N/A	#N/A	0.992531	1.75555	#N/A	#N/A	#N/A	#N/A	#N/A	#N/A	#N/A	#N/A	0.935152	#N/A	0.860023	#N/A	#N/A	#N/A	#N/A	#N/A	#N/A	#N/A	#N/A	#N/A	#N/A	#N/A	#N/A	#N/A	#N/A	#N/A	1.00427	#N/A	#N/A	#N/A	#N/A	#N/A	#N/A	#N/A	#N/A	#N/A	#N/A	0.787549	#N/A	#N/A	#N/A	11	ENSG00000177000	MTHFR	protein_coding	methylenetetrahydrofolate reductase [Source:HGNC Symbol;Acc:HGNC:7436]
AAK1	0.849596	1.15414	#N/A	#N/A	#N/A	#N/A	#N/A	#N/A	#N/A	#N/A	#N/A	#N/A	#N/A	0.47999	#N/A	#N/A	#N/A	0.711375	#N/A	1.09217	#N/A	#N/A	#N/A	1.01674	#N/A	#N/A	#N/A	#N/A	#N/A	1.37104	0.75883	0.952164	0.905857	#N/A	#N/A	#N/A	#N/A	#N/A	#N/A	#N/A	#N/A	#N/A	#N/A	#N/A	#N/A	#N/A	#N/A	#N/A	#N/A	#N/A	#N/A	#N/A	#N/A	#N/A	#N/A	#N/A	0.709686	#N/A	#N/A	#N/A	#N/A	#N/A	#N/A	11	ENSG00000115977	AAK1	protein_coding	AP2 associated kinase 1 [Source:HGNC Symbol;Acc:HGNC:19679]
CAMK4	0.0237321	#N/A	#N/A	#N/A	#N/A	#N/A	#N/A	#N/A	#N/A	#N/A	#N/A	#N/A	#N/A	#N/A	#N/A	#N/A	#N/A	#N/A	#N/A	#N/A	#N/A	#N/A	#N/A	#N/A	#N/A	#N/A	#N/A	#N/A	#N/A	#N/A	#N/A	#N/A	#N/A	#N/A	0.0661275	0.0632855	0.0503421	0.0592303	#N/A	#N/A	0.0532419	0.0739093	#N/A	0.0513797	#N/A	#N/A	#N/A	0.0303691	#N/A	#N/A	0.0575436	#N/A	#N/A	#N/A	#N/A	#N/A	#N/A	#N/A	#N/A	#N/A	0.0541332	#N/A	#N/A	11	ENSG00000152495	CAMK4	protein_coding	calcium/calmodulin dependent protein kinase IV [Source:HGNC Symbol;Acc:HGNC:1464]
CADM2	#N/A	0.0112965	0.384466	#N/A	#N/A	0.123433	0.0869651	#N/A	0.0733875	#N/A	#N/A	#N/A	#N/A	#N/A	#N/A	#N/A	#N/A	#N/A	#N/A	#N/A	#N/A	#N/A	#N/A	#N/A	#N/A	#N/A	0.0639617	0.0216377	#N/A	#N/A	#N/A	#N/A	#N/A	#N/A	#N/A	#N/A	#N/A	#N/A	#N/A	#N/A	#N/A	#N/A	#N/A	#N/A	#N/A	#N/A	#N/A	#N/A	#N/A	#N/A	#N/A	#N/A	#N/A	#N/A	0.186174	#N/A	0.255621	#N/A	#N/A	#N/A	#N/A	0.0359774	0.0382182	11	ENSG00000175161	CADM2	protein_coding	cell adhesion molecule 2 [Source:HGNC Symbol;Acc:HGNC:29849]
FAM13A	#N/A	1.36259	1.39515	1.01492	1.44537	1.47173	1.45723	#N/A	1.04231	#N/A	1.64883	#N/A	#N/A	#N/A	#N/A	#N/A	#N/A	#N/A	#N/A	#N/A	#N/A	#N/A	#N/A	#N/A	#N/A	#N/A	#N/A	#N/A	#N/A	#N/A	#N/A	#N/A	#N/A	#N/A	#N/A	#N/A	#N/A	#N/A	#N/A	#N/A	#N/A	0.475802	#N/A	#N/A	#N/A	#N/A	#N/A	#N/A	#N/A	#N/A	#N/A	#N/A	#N/A	#N/A	#N/A	#N/A	#N/A	#N/A	#N/A	#N/A	#N/A	1.14089	1.64698	11	ENSG00000138640	FAM13A	protein_coding	family with sequence similarity 13 member A [Source:HGNC Symbol;Acc:HGNC:19367]
SERAC1	#N/A	0.0158153	#N/A	#N/A	#N/A	#N/A	#N/A	#N/A	#N/A	#N/A	#N/A	#N/A	#N/A	1.03789	#N/A	1.06521	0.63143	0.718063	#N/A	#N/A	#N/A	#N/A	#N/A	#N/A	0.441049	#N/A	#N/A	#N/A	#N/A	#N/A	#N/A	#N/A	#N/A	#N/A	#N/A	#N/A	#N/A	#N/A	#N/A	#N/A	#N/A	#N/A	#N/A	#N/A	#N/A	#N/A	#N/A	#N/A	#N/A	#N/A	#N/A	1.02064	#N/A	#N/A	#N/A	0.275314	0.184218	0.29729	#N/A	0.132082	#N/A	#N/A	#N/A	11	ENSG00000122335	SERAC1	protein_coding	serine active site containing 1 [Source:HGNC Symbol;Acc:HGNC:21061]
ABCA1	#N/A	#N/A	2.71371	1.95746	2.84291	3.66605	3.21618	1.87877	1.44036	#N/A	1.16644	#N/A	#N/A	#N/A	#N/A	#N/A	#N/A	#N/A	#N/A	#N/A	#N/A	#N/A	#N/A	#N/A	#N/A	#N/A	#N/A	#N/A	#N/A	#N/A	#N/A	#N/A	#N/A	#N/A	#N/A	#N/A	#N/A	#N/A	#N/A	#N/A	#N/A	#N/A	#N/A	#N/A	#N/A	#N/A	#N/A	#N/A	#N/A	#N/A	#N/A	#N/A	#N/A	#N/A	#N/A	#N/A	2.75562	#N/A	#N/A	#N/A	#N/A	2.01684	3.89383	11	ENSG00000165029	ABCA1	protein_coding	ATP binding cassette subfamily A member 1 [Source:HGNC Symbol;Acc:HGNC:29]
MMP2	#N/A	#N/A	0.0861719	0.0339765	0.111137	0.0896393	0.0754	0.110483	#N/A	#N/A	#N/A	#N/A	#N/A	#N/A	#N/A	#N/A	#N/A	#N/A	#N/A	#N/A	#N/A	#N/A	#N/A	#N/A	#N/A	#N/A	#N/A	#N/A	#N/A	#N/A	#N/A	#N/A	#N/A	#N/A	#N/A	#N/A	#N/A	#N/A	#N/A	#N/A	#N/A	#N/A	1.64292	#N/A	0.0302892	#N/A	1.4078	0.416753	#N/A	0.121034	#N/A	#N/A	#N/A	#N/A	#N/A	#N/A	#N/A	#N/A	#N/A	#N/A	#N/A	#N/A	#N/A	11	ENSG00000087245	MMP2	protein_coding	matrix metallopeptidase 2 [Source:HGNC Symbol;Acc:HGNC:7166]
MPC1	#N/A	#N/A	0.150194	0.095956	0.131722	0.134691	0.101894	0.0956064	#N/A	#N/A	#N/A	#N/A	#N/A	#N/A	#N/A	#N/A	0.0715046	#N/A	#N/A	#N/A	#N/A	#N/A	#N/A	#N/A	#N/A	#N/A	#N/A	#N/A	#N/A	#N/A	#N/A	#N/A	#N/A	#N/A	#N/A	#N/A	#N/A	#N/A	#N/A	#N/A	#N/A	#N/A	#N/A	#N/A	#N/A	#N/A	#N/A	#N/A	#N/A	#N/A	#N/A	0.155732	#N/A	#N/A	0.132275	#N/A	#N/A	0.127178	0.0928494	#N/A	#N/A	#N/A	#N/A	11	ENSG00000060762	MPC1	protein_coding	mitochondrial pyruvate carrier 1 [Source:HGNC Symbol;Acc:HGNC:21606]
#268873	#N/A	#N/A	0.120281	0.170073	#N/A	#N/A	#N/A	0.145695	#N/A	#N/A	#N/A	#N/A	#N/A	0.183159	#N/A	0.118408	#N/A	0.162464	#N/A	#N/A	#N/A	#N/A	#N/A	#N/A	#N/A	#N/A	#N/A	#N/A	#N/A	#N/A	#N/A	#N/A	#N/A	#N/A	#N/A	#N/A	#N/A	#N/A	#N/A	#N/A	#N/A	#N/A	#N/A	#N/A	#N/A	#N/A	#N/A	#N/A	#N/A	#N/A	#N/A	0.179409	#N/A	#N/A	0.147362	0.102323	#N/A	#N/A	0.132435	#N/A	#N/A	0.0739975	#N/A	11	ENSG00000268873		lncRNA	novel transcript, antisense to DTNA
ARRDC3	#N/A	#N/A	2.27414	#N/A	#N/A	0.675978	0.475036	1.07967	0.439531	#N/A	0.270902	#N/A	#N/A	#N/A	#N/A	#N/A	#N/A	#N/A	#N/A	#N/A	#N/A	#N/A	#N/A	#N/A	#N/A	#N/A	#N/A	#N/A	#N/A	#N/A	#N/A	#N/A	#N/A	#N/A	#N/A	#N/A	#N/A	#N/A	#N/A	#N/A	#N/A	#N/A	#N/A	#N/A	#N/A	#N/A	#N/A	#N/A	#N/A	#N/A	#N/A	#N/A	0.737489	#N/A	0.919981	#N/A	0.202093	0.562425	0.715479	#N/A	#N/A	#N/A	#N/A	11	ENSG00000113369	ARRDC3	protein_coding	arrestin domain containing 3 [Source:HGNC Symbol;Acc:HGNC:29263]
#237525	#N/A	#N/A	#N/A	#N/A	0.0257718	0.0229678	#N/A	0.0268429	#N/A	0.0222016	#N/A	#N/A	#N/A	#N/A	#N/A	#N/A	#N/A	0.0218465	0.0229759	#N/A	#N/A	#N/A	0.00972503	#N/A	#N/A	#N/A	#N/A	#N/A	#N/A	#N/A	#N/A	#N/A	#N/A	#N/A	#N/A	#N/A	#N/A	#N/A	#N/A	#N/A	#N/A	#N/A	#N/A	#N/A	0.0393416	#N/A	#N/A	#N/A	#N/A	#N/A	#N/A	#N/A	0.00518507	0.0229519	#N/A	#N/A	#N/A	#N/A	0.0197206	#N/A	#N/A	#N/A	#N/A	11	ENSG00000237525		lncRNA	novel transcript
TRIB1	#N/A	#N/A	0.112239	#N/A	#N/A	#N/A	0.0814047	0.0936744	#N/A	#N/A	#N/A	#N/A	#N/A	0.141571	0.105443	0.121453	0.0775257	0.111789	#N/A	#N/A	#N/A	#N/A	#N/A	#N/A	#N/A	#N/A	#N/A	#N/A	#N/A	#N/A	0.109911	#N/A	#N/A	#N/A	#N/A	#N/A	#N/A	#N/A	#N/A	#N/A	#N/A	#N/A	#N/A	#N/A	#N/A	#N/A	#N/A	#N/A	#N/A	#N/A	#N/A	#N/A	#N/A	0.0956674	#N/A	#N/A	#N/A	#N/A	#N/A	#N/A	#N/A	0.0584318	#N/A	11	ENSG00000173334	TRIB1	protein_coding	tribbles pseudokinase 1 [Source:HGNC Symbol;Acc:HGNC:16891]
TPP2	#N/A	#N/A	0.531928	0.619161	#N/A	#N/A	0.944666	0.701637	2.77835	#N/A	1.90644	1.27944	#N/A	#N/A	#N/A	#N/A	#N/A	#N/A	#N/A	1.06223	#N/A	#N/A	#N/A	#N/A	#N/A	#N/A	#N/A	#N/A	#N/A	#N/A	#N/A	#N/A	#N/A	#N/A	#N/A	#N/A	#N/A	#N/A	#N/A	#N/A	#N/A	#N/A	#N/A	#N/A	#N/A	#N/A	#N/A	#N/A	0.74601	#N/A	#N/A	#N/A	#N/A	0.755384	#N/A	#N/A	2.28037	#N/A	#N/A	#N/A	#N/A	#N/A	#N/A	11	ENSG00000134900	TPP2	protein_coding	tripeptidyl peptidase 2 [Source:HGNC Symbol;Acc:HGNC:12016]
ARHGAP5	#N/A	#N/A	#N/A	#N/A	#N/A	#N/A	0.897845	0.678383	0.904047	#N/A	#N/A	#N/A	#N/A	#N/A	#N/A	0.450818	#N/A	0.674559	0.750229	1.10564	0.81023	#N/A	#N/A	#N/A	#N/A	#N/A	#N/A	#N/A	#N/A	#N/A	#N/A	#N/A	#N/A	#N/A	#N/A	#N/A	#N/A	#N/A	#N/A	#N/A	#N/A	0.489982	#N/A	#N/A	#N/A	#N/A	#N/A	#N/A	#N/A	#N/A	#N/A	#N/A	#N/A	#N/A	#N/A	#N/A	#N/A	1.11886	#N/A	#N/A	#N/A	#N/A	1.05613	11	ENSG00000100852	ARHGAP5	protein_coding	Rho GTPase activating protein 5 [Source:HGNC Symbol;Acc:HGNC:675]
TALDO1	#N/A	#N/A	0.948066	0.256155	0.149739	#N/A	0.134663	0.249796	#N/A	#N/A	#N/A	#N/A	#N/A	0.624712	0.342832	0.318309	0.171853	#N/A	0.155423	#N/A	#N/A	#N/A	#N/A	#N/A	0.159065	#N/A	#N/A	#N/A	#N/A	#N/A	#N/A	#N/A	#N/A	#N/A	#N/A	#N/A	#N/A	#N/A	#N/A	#N/A	#N/A	#N/A	#N/A	#N/A	#N/A	#N/A	#N/A	#N/A	#N/A	#N/A	#N/A	#N/A	#N/A	#N/A	#N/A	#N/A	#N/A	#N/A	#N/A	#N/A	#N/A	#N/A	#N/A	11	ENSG00000177156	TALDO1	protein_coding	transaldolase 1 [Source:HGNC Symbol;Acc:HGNC:11559]
DCAKD	#N/A	#N/A	#N/A	1.03535	#N/A	1.26586	#N/A	0.888554	#N/A	0.800072	0.763158	#N/A	#N/A	#N/A	#N/A	#N/A	#N/A	#N/A	#N/A	#N/A	#N/A	#N/A	#N/A	1.18562	1.14583	#N/A	0.636736	#N/A	#N/A	#N/A	#N/A	#N/A	#N/A	#N/A	#N/A	#N/A	#N/A	#N/A	#N/A	#N/A	#N/A	0.63563	#N/A	#N/A	0.638789	0.781293	#N/A	#N/A	#N/A	#N/A	#N/A	#N/A	#N/A	#N/A	#N/A	#N/A	#N/A	#N/A	#N/A	#N/A	#N/A	#N/A	#N/A	11	ENSG00000172992	DCAKD	protein_coding	dephospho-CoA kinase domain containing [Source:HGNC Symbol;Acc:HGNC:26238]
#223462	#N/A	#N/A	#N/A	#N/A	#N/A	0.0778214	0.0569054	0.0472308	#N/A	0.000822383	#N/A	#N/A	#N/A	#N/A	#N/A	#N/A	#N/A	#N/A	#N/A	#N/A	#N/A	#N/A	#N/A	#N/A	#N/A	#N/A	#N/A	#N/A	#N/A	#N/A	#N/A	#N/A	#N/A	#N/A	0.14226	#N/A	0.0212177	#N/A	#N/A	#N/A	#N/A	#N/A	#N/A	#N/A	0.0177613	#N/A	#N/A	#N/A	#N/A	#N/A	#N/A	#N/A	#N/A	0.0769194	#N/A	#N/A	#N/A	#N/A	0.0689726	#N/A	0.0694295	0.0322549	#N/A	11	ENSG00000223462		lncRNA	novel transcript
C11orf65	#N/A	#N/A	1.06743	1.15155	0.762777	0.918234	0.816465	0.850679	0.629774	#N/A	#N/A	0.378819	0.917755	#N/A	#N/A	#N/A	#N/A	#N/A	#N/A	#N/A	#N/A	#N/A	#N/A	#N/A	#N/A	#N/A	#N/A	#N/A	#N/A	#N/A	#N/A	#N/A	#N/A	#N/A	#N/A	#N/A	#N/A	#N/A	#N/A	#N/A	#N/A	#N/A	#N/A	#N/A	#N/A	#N/A	#N/A	#N/A	#N/A	#N/A	#N/A	#N/A	#N/A	#N/A	#N/A	#N/A	#N/A	#N/A	0.818448	0.274853	#N/A	#N/A	#N/A	11	ENSG00000166323	C11orf65	protein_coding	chromosome 11 open reading frame 65 [Source:HGNC Symbol;Acc:HGNC:28519]
GRIP1	#N/A	#N/A	2.98979	0.723396	0.279735	0.215866	#N/A	0.532026	#N/A	#N/A	#N/A	#N/A	#N/A	#N/A	0.631726	#N/A	#N/A	0.574989	#N/A	#N/A	#N/A	#N/A	#N/A	#N/A	#N/A	#N/A	#N/A	#N/A	#N/A	#N/A	#N/A	0.126885	#N/A	#N/A	#N/A	#N/A	#N/A	#N/A	#N/A	#N/A	#N/A	#N/A	#N/A	#N/A	#N/A	#N/A	#N/A	#N/A	#N/A	#N/A	#N/A	1.33017	#N/A	0.205375	0.212062	#N/A	#N/A	#N/A	#N/A	#N/A	#N/A	#N/A	#N/A	11	ENSG00000155974	GRIP1	protein_coding	glutamate receptor interacting protein 1 [Source:HGNC Symbol;Acc:HGNC:18708]
LARP7	#N/A	#N/A	0.903126	0.88664	0.942133	#N/A	#N/A	0.784295	1.59476	0.778716	1.32077	#N/A	#N/A	#N/A	#N/A	#N/A	#N/A	#N/A	#N/A	#N/A	#N/A	#N/A	#N/A	#N/A	#N/A	#N/A	#N/A	#N/A	#N/A	#N/A	#N/A	#N/A	#N/A	#N/A	#N/A	1.10936	0.863562	#N/A	0.795378	#N/A	#N/A	#N/A	#N/A	#N/A	0.551942	#N/A	#N/A	#N/A	#N/A	#N/A	#N/A	#N/A	#N/A	#N/A	#N/A	#N/A	#N/A	#N/A	#N/A	#N/A	#N/A	#N/A	#N/A	11	ENSG00000174720	LARP7	protein_coding	La ribonucleoprotein 7, transcriptional regulator [Source:HGNC Symbol;Acc:HGNC:24912]
MAP10	#N/A	#N/A	#N/A	#N/A	#N/A	#N/A	#N/A	0.10935	#N/A	#N/A	#N/A	#N/A	#N/A	#N/A	#N/A	0.141488	#N/A	#N/A	0.129975	#N/A	0.126426	#N/A	#N/A	#N/A	#N/A	#N/A	0.0287182	0.00941041	#N/A	#N/A	#N/A	#N/A	#N/A	#N/A	#N/A	#N/A	#N/A	#N/A	#N/A	#N/A	#N/A	#N/A	#N/A	#N/A	#N/A	#N/A	#N/A	#N/A	#N/A	#N/A	#N/A	0.131877	#N/A	0.156645	#N/A	0.102782	#N/A	#N/A	0.138614	#N/A	0.113689	#N/A	#N/A	11	ENSG00000212916	MAP10	protein_coding	microtubule associated protein 10 [Source:HGNC Symbol;Acc:HGNC:29265]
#272688	#N/A	#N/A	0.164705	#N/A	#N/A	0.140943	0.118638	0.137003	#N/A	#N/A	0.103058	#N/A	0.134039	#N/A	0.0985747	#N/A	#N/A	#N/A	0.131364	#N/A	#N/A	#N/A	#N/A	0.102096	#N/A	#N/A	#N/A	#N/A	#N/A	#N/A	#N/A	#N/A	#N/A	0.138627	#N/A	#N/A	#N/A	#N/A	#N/A	#N/A	#N/A	#N/A	#N/A	#N/A	#N/A	#N/A	#N/A	#N/A	#N/A	#N/A	#N/A	#N/A	#N/A	#N/A	0.136783	#N/A	#N/A	#N/A	#N/A	#N/A	#N/A	#N/A	#N/A	11	ENSG00000272688		lncRNA	novel transcript
URB1-AS1	#N/A	#N/A	#N/A	0.135639	#N/A	#N/A	#N/A	0.130166	#N/A	#N/A	#N/A	#N/A	#N/A	#N/A	0.151236	#N/A	#N/A	#N/A	#N/A	#N/A	#N/A	#N/A	#N/A	#N/A	#N/A	#N/A	#N/A	#N/A	#N/A	#N/A	#N/A	#N/A	#N/A	#N/A	#N/A	0.0917044	0.193113	#N/A	#N/A	#N/A	#N/A	#N/A	0.158933	0.165091	0.1749	0.132133	0.156748	#N/A	#N/A	0.219602	#N/A	#N/A	#N/A	#N/A	#N/A	#N/A	#N/A	#N/A	#N/A	#N/A	#N/A	#N/A	#N/A	11	ENSG00000256073	URB1-AS1	lncRNA	URB1 antisense RNA 1 (head to head) [Source:HGNC Symbol;Acc:HGNC:23128]
PRKCA-AS1	#N/A	#N/A	#N/A	#N/A	0.227076	#N/A	#N/A	0.483227	#N/A	#N/A	0.150687	#N/A	#N/A	1.3542	#N/A	0.467804	#N/A	#N/A	#N/A	#N/A	#N/A	#N/A	#N/A	0.153778	0.153411	#N/A	0.0558022	0.0126758	#N/A	#N/A	1.60504	#N/A	0.376995	#N/A	#N/A	#N/A	#N/A	#N/A	#N/A	#N/A	#N/A	#N/A	#N/A	#N/A	#N/A	#N/A	#N/A	#N/A	#N/A	#N/A	#N/A	#N/A	#N/A	#N/A	#N/A	#N/A	#N/A	#N/A	#N/A	#N/A	#N/A	#N/A	#N/A	11	ENSG00000264630	PRKCA-AS1	lncRNA	PRKCA antisense RNA 1 [Source:HGNC Symbol;Acc:HGNC:51347]
CYC1	#N/A	#N/A	0.0767183	#N/A	0.0538018	#N/A	#N/A	0.0594994	#N/A	#N/A	#N/A	#N/A	0.0571658	0.0773354	0.0449391	0.0649659	#N/A	0.0582377	#N/A	#N/A	#N/A	#N/A	#N/A	#N/A	#N/A	#N/A	#N/A	#N/A	#N/A	#N/A	0.0399922	#N/A	0.0520472	#N/A	#N/A	#N/A	#N/A	#N/A	#N/A	#N/A	#N/A	#N/A	#N/A	#N/A	#N/A	#N/A	#N/A	#N/A	#N/A	0.0289837	#N/A	#N/A	#N/A	#N/A	#N/A	#N/A	#N/A	#N/A	#N/A	#N/A	#N/A	#N/A	#N/A	11	ENSG00000179091	CYC1	protein_coding	cytochrome c1 [Source:HGNC Symbol;Acc:HGNC:2579]
XPO4	#N/A	#N/A	1.3931	#N/A	1.51775	1.75901	1.07127	#N/A	2.4048	#N/A	#N/A	#N/A	#N/A	#N/A	#N/A	#N/A	#N/A	#N/A	#N/A	2.7286	#N/A	#N/A	#N/A	#N/A	#N/A	#N/A	#N/A	#N/A	#N/A	#N/A	#N/A	#N/A	#N/A	#N/A	#N/A	#N/A	#N/A	#N/A	#N/A	#N/A	#N/A	#N/A	#N/A	#N/A	#N/A	#N/A	#N/A	#N/A	#N/A	#N/A	#N/A	1.18733	#N/A	#N/A	4.07873	#N/A	2.55751	2.80888	0.881194	#N/A	#N/A	#N/A	#N/A	11	ENSG00000132953	XPO4	protein_coding	exportin 4 [Source:HGNC Symbol;Acc:HGNC:17796]
YME1L1	#N/A	#N/A	0.862959	#N/A	1.03595	0.951917	0.962106	#N/A	2.18854	#N/A	1.90746	#N/A	#N/A	#N/A	#N/A	#N/A	#N/A	#N/A	#N/A	#N/A	#N/A	#N/A	#N/A	#N/A	#N/A	#N/A	#N/A	#N/A	#N/A	#N/A	#N/A	#N/A	#N/A	#N/A	#N/A	#N/A	#N/A	#N/A	#N/A	#N/A	#N/A	#N/A	#N/A	#N/A	#N/A	#N/A	#N/A	#N/A	#N/A	#N/A	#N/A	#N/A	#N/A	#N/A	0.899422	0.972472	1.04103	1.63637	0.934207	#N/A	#N/A	#N/A	#N/A	11	ENSG00000136758	YME1L1	protein_coding	YME1 like 1 ATPase [Source:HGNC Symbol;Acc:HGNC:12843]
C21orf58	#N/A	#N/A	#N/A	0.429283	#N/A	#N/A	#N/A	#N/A	0.155804	#N/A	#N/A	0.109628	#N/A	#N/A	0.60681	#N/A	0.329436	#N/A	#N/A	#N/A	#N/A	#N/A	#N/A	#N/A	#N/A	#N/A	0.0738972	#N/A	#N/A	#N/A	#N/A	#N/A	#N/A	#N/A	#N/A	#N/A	#N/A	#N/A	#N/A	#N/A	#N/A	#N/A	#N/A	#N/A	0.687506	#N/A	0.72445	#N/A	0.170511	#N/A	#N/A	#N/A	#N/A	#N/A	#N/A	#N/A	#N/A	#N/A	0.156235	#N/A	#N/A	#N/A	0.0688126	11	ENSG00000160298	C21orf58	protein_coding	chromosome 21 open reading frame 58 [Source:HGNC Symbol;Acc:HGNC:1300]
AKIRIN1	#N/A	#N/A	#N/A	#N/A	#N/A	#N/A	#N/A	#N/A	1.62478	#N/A	1.00099	#N/A	#N/A	#N/A	#N/A	0.79606	1.48894	#N/A	#N/A	0.931747	0.827144	1.60975	#N/A	#N/A	#N/A	#N/A	#N/A	#N/A	#N/A	#N/A	#N/A	#N/A	#N/A	0.975439	#N/A	#N/A	#N/A	#N/A	#N/A	#N/A	#N/A	#N/A	#N/A	#N/A	#N/A	#N/A	#N/A	#N/A	0.902691	#N/A	#N/A	#N/A	#N/A	#N/A	#N/A	#N/A	#N/A	1.73894	#N/A	0.845958	#N/A	#N/A	#N/A	11	ENSG00000174574	AKIRIN1	protein_coding	akirin 1 [Source:HGNC Symbol;Acc:HGNC:25744]
OSBPL8	#N/A	#N/A	#N/A	0.491346	#N/A	#N/A	#N/A	#N/A	1.21012	#N/A	#N/A	#N/A	#N/A	0.43689	0.516121	#N/A	#N/A	#N/A	0.608751	0.83443	#N/A	#N/A	#N/A	#N/A	#N/A	#N/A	#N/A	#N/A	#N/A	#N/A	0.448745	#N/A	0.524729	#N/A	#N/A	#N/A	#N/A	#N/A	#N/A	#N/A	#N/A	#N/A	#N/A	#N/A	#N/A	#N/A	#N/A	#N/A	#N/A	#N/A	#N/A	#N/A	#N/A	0.571136	#N/A	#N/A	1.35447	0.740044	#N/A	#N/A	#N/A	#N/A	#N/A	11	ENSG00000091039	OSBPL8	protein_coding	oxysterol binding protein like 8 [Source:HGNC Symbol;Acc:HGNC:16396]
ABCC5	#N/A	#N/A	2.49406	0.990394	1.93844	2.63829	1.52741	#N/A	2.18316	#N/A	#N/A	#N/A	#N/A	#N/A	#N/A	#N/A	#N/A	#N/A	#N/A	1.21262	#N/A	#N/A	#N/A	#N/A	#N/A	#N/A	#N/A	#N/A	#N/A	#N/A	#N/A	#N/A	#N/A	#N/A	#N/A	#N/A	#N/A	#N/A	#N/A	#N/A	#N/A	#N/A	#N/A	#N/A	#N/A	#N/A	#N/A	#N/A	#N/A	#N/A	#N/A	#N/A	#N/A	#N/A	1.78959	#N/A	2.29768	2.6977	#N/A	#N/A	#N/A	#N/A	0.889247	11	ENSG00000114770	ABCC5	protein_coding	ATP binding cassette subfamily C member 5 [Source:HGNC Symbol;Acc:HGNC:56]
MED13	#N/A	#N/A	#N/A	#N/A	0.576389	0.601078	#N/A	#N/A	1.12141	#N/A	0.909342	#N/A	#N/A	#N/A	#N/A	#N/A	#N/A	#N/A	#N/A	0.92728	#N/A	#N/A	#N/A	0.770786	#N/A	#N/A	#N/A	#N/A	#N/A	#N/A	#N/A	#N/A	#N/A	#N/A	#N/A	#N/A	#N/A	#N/A	#N/A	#N/A	#N/A	#N/A	#N/A	#N/A	#N/A	#N/A	#N/A	#N/A	#N/A	#N/A	#N/A	#N/A	#N/A	#N/A	0.561119	1.04281	1.71397	1.54345	#N/A	1.26423	#N/A	#N/A	#N/A	11	ENSG00000108510	MED13	protein_coding	mediator complex subunit 13 [Source:HGNC Symbol;Acc:HGNC:22474]
PSMD12	#N/A	#N/A	#N/A	#N/A	#N/A	1.40489	#N/A	#N/A	1.78689	#N/A	2.64223	#N/A	#N/A	#N/A	#N/A	#N/A	#N/A	#N/A	#N/A	1.19512	#N/A	1.50325	#N/A	#N/A	#N/A	#N/A	#N/A	#N/A	#N/A	#N/A	#N/A	#N/A	#N/A	#N/A	#N/A	#N/A	#N/A	#N/A	#N/A	#N/A	#N/A	#N/A	#N/A	#N/A	#N/A	#N/A	#N/A	#N/A	#N/A	#N/A	#N/A	0.945829	#N/A	#N/A	1.55378	#N/A	0.875534	2.89749	1.18872	1.02551	#N/A	#N/A	#N/A	11	ENSG00000197170	PSMD12	protein_coding	proteasome 26S subunit, non-ATPase 12 [Source:HGNC Symbol;Acc:HGNC:9557]
TMA16	#N/A	#N/A	#N/A	#N/A	#N/A	#N/A	0.521982	#N/A	0.573401	#N/A	0.30206	#N/A	#N/A	#N/A	#N/A	#N/A	#N/A	#N/A	#N/A	#N/A	#N/A	#N/A	#N/A	#N/A	#N/A	0.262297	#N/A	#N/A	#N/A	#N/A	#N/A	#N/A	#N/A	#N/A	#N/A	#N/A	1.00433	#N/A	0.978471	0.79041	#N/A	#N/A	0.773139	0.699882	#N/A	0.846354	#N/A	#N/A	#N/A	1.05785	#N/A	#N/A	#N/A	#N/A	#N/A	#N/A	#N/A	#N/A	#N/A	#N/A	#N/A	#N/A	#N/A	11	ENSG00000198498	TMA16	protein_coding	translation machinery associated 16 homolog [Source:HGNC Symbol;Acc:HGNC:25638]
#260955	#N/A	#N/A	#N/A	#N/A	#N/A	0.0487156	#N/A	#N/A	0.0433308	0.0300961	#N/A	#N/A	#N/A	#N/A	0.0459854	0.0405597	#N/A	0.0571769	#N/A	#N/A	0.0440946	#N/A	#N/A	#N/A	#N/A	#N/A	0.0104562	#N/A	#N/A	#N/A	#N/A	#N/A	#N/A	#N/A	#N/A	#N/A	#N/A	#N/A	#N/A	#N/A	#N/A	#N/A	#N/A	#N/A	#N/A	#N/A	#N/A	0.0117027	#N/A	#N/A	#N/A	#N/A	#N/A	#N/A	#N/A	#N/A	#N/A	0.0412795	0.0429118	#N/A	#N/A	#N/A	#N/A	11	ENSG00000260955		lncRNA	novel transcript, overlapping to LYPLA1
MND1	#N/A	#N/A	0.0717457	#N/A	0.0742414	0.0778189	#N/A	#N/A	0.06975	#N/A	#N/A	#N/A	#N/A	#N/A	0.0550861	#N/A	#N/A	#N/A	0.057984	#N/A	0.0535327	0.0418038	0.0139993	#N/A	0.0670277	#N/A	#N/A	#N/A	#N/A	#N/A	#N/A	#N/A	#N/A	#N/A	#N/A	#N/A	#N/A	#N/A	#N/A	#N/A	#N/A	#N/A	#N/A	#N/A	#N/A	#N/A	#N/A	#N/A	#N/A	#N/A	#N/A	#N/A	#N/A	0.076803	#N/A	#N/A	#N/A	#N/A	#N/A	#N/A	#N/A	#N/A	#N/A	11	ENSG00000121211	MND1	protein_coding	meiotic nuclear divisions 1 [Source:HGNC Symbol;Acc:HGNC:24839]
SIK3	#N/A	#N/A	#N/A	#N/A	0.483482	0.635592	#N/A	#N/A	0.909968	#N/A	0.76745	#N/A	#N/A	#N/A	#N/A	#N/A	#N/A	0.51383	#N/A	0.827562	0.719688	0.572519	#N/A	0.773676	#N/A	#N/A	#N/A	#N/A	#N/A	#N/A	#N/A	#N/A	#N/A	#N/A	#N/A	#N/A	#N/A	#N/A	#N/A	#N/A	#N/A	#N/A	#N/A	#N/A	#N/A	#N/A	#N/A	#N/A	#N/A	#N/A	#N/A	#N/A	#N/A	#N/A	#N/A	0.601827	#N/A	0.716418	#N/A	#N/A	#N/A	#N/A	#N/A	11	ENSG00000160584	SIK3	protein_coding	SIK family kinase 3 [Source:HGNC Symbol;Acc:HGNC:29165]
JPT1	#N/A	#N/A	#N/A	#N/A	#N/A	#N/A	#N/A	#N/A	0.0981753	#N/A	#N/A	0.07186	#N/A	#N/A	0.0793004	0.0595576	#N/A	0.0586134	#N/A	#N/A	#N/A	0.0994248	#N/A	#N/A	0.0877448	0.0484174	#N/A	#N/A	#N/A	#N/A	#N/A	#N/A	#N/A	#N/A	#N/A	#N/A	#N/A	#N/A	#N/A	#N/A	#N/A	#N/A	#N/A	#N/A	#N/A	#N/A	#N/A	#N/A	#N/A	#N/A	#N/A	#N/A	#N/A	#N/A	#N/A	0.0782845	#N/A	0.0988629	0.0919766	#N/A	#N/A	#N/A	#N/A	11	ENSG00000189159	JPT1	protein_coding	Jupiter microtubule associated homolog 1 [Source:HGNC Symbol;Acc:HGNC:14569]
MAN2A2	#N/A	#N/A	2.90879	#N/A	0.789606	0.598846	#N/A	#N/A	0.347701	#N/A	0.226186	#N/A	#N/A	0.95747	#N/A	#N/A	0.844739	#N/A	#N/A	#N/A	0.311842	0.49669	#N/A	#N/A	#N/A	#N/A	#N/A	#N/A	#N/A	#N/A	#N/A	#N/A	#N/A	#N/A	#N/A	#N/A	#N/A	#N/A	#N/A	#N/A	#N/A	#N/A	#N/A	#N/A	#N/A	#N/A	#N/A	#N/A	#N/A	#N/A	#N/A	#N/A	#N/A	#N/A	#N/A	0.30069	#N/A	0.299554	#N/A	#N/A	#N/A	#N/A	#N/A	11	ENSG00000196547	MAN2A2	protein_coding	mannosidase alpha class 2A member 2 [Source:HGNC Symbol;Acc:HGNC:6825]
UBE2L3	#N/A	#N/A	#N/A	#N/A	#N/A	1.25708	#N/A	#N/A	1.41797	#N/A	1.68081	#N/A	#N/A	0.663789	#N/A	#N/A	#N/A	1.07061	1.44867	2.33815	0.987255	#N/A	#N/A	#N/A	#N/A	#N/A	#N/A	#N/A	#N/A	#N/A	#N/A	0.951737	#N/A	#N/A	#N/A	#N/A	#N/A	#N/A	#N/A	#N/A	#N/A	#N/A	#N/A	#N/A	#N/A	#N/A	#N/A	#N/A	#N/A	#N/A	#N/A	0.920213	#N/A	#N/A	#N/A	#N/A	#N/A	1.92997	#N/A	#N/A	#N/A	#N/A	#N/A	11	ENSG00000185651	UBE2L3	protein_coding	ubiquitin conjugating enzyme E2 L3 [Source:HGNC Symbol;Acc:HGNC:12488]
LNPEP	#N/A	#N/A	0.661686	0.697525	#N/A	0.869766	#N/A	#N/A	1.10381	#N/A	1.32975	#N/A	#N/A	#N/A	#N/A	#N/A	#N/A	#N/A	#N/A	1.22303	#N/A	#N/A	#N/A	#N/A	#N/A	#N/A	#N/A	#N/A	#N/A	#N/A	#N/A	#N/A	#N/A	#N/A	#N/A	#N/A	#N/A	#N/A	#N/A	#N/A	#N/A	#N/A	#N/A	#N/A	#N/A	#N/A	#N/A	#N/A	#N/A	#N/A	#N/A	0.482366	#N/A	#N/A	1.01323	1.80262	2.34138	1.78031	#N/A	#N/A	#N/A	#N/A	#N/A	11	ENSG00000113441	LNPEP	protein_coding	leucyl and cystinyl aminopeptidase [Source:HGNC Symbol;Acc:HGNC:6656]
