## Supplemental Data Files for "Single-Nucleus to Whole Body Phenotyping Reveals Neuromuscular Impairment and Preserved Exercise Adaptations in Long-Term Pediatric HSCT Survivors >10 years after treatment": Supplemental Data 8 - Muscle_Markers_sub.xlsx (part 143 of 334)

### Sheet: Macrophage_s3 (continued)
geneID	Adipocyte	Bcell	Endo_s1	Endo_s3	Endo_s4	Endo_s5	Endo_s6	EndoAct	EndoCyto	EndoEmbMTJ	EndoMyo_s1	EndoMyo_s2	EndoSmooth	Fib_s1	Fib_s2	Fib_s3	Fib_s4	Fib_s5	Fib_s6	Fib_s8	Fib_s9	FibCyto	FibMyo_s1	FibMyo_s2	FibSmoothMuSC	ImmunoMyo	Macrophage_s1	Macrophage_s2	Macrophage_s3	Mast	MuSC_s1	MuSC_s2	MuSCCyto	MuSCMyo	Myo_s1	Myo_s2	Myo_s3	Myo_s4	MyoCyto_s1	MyoCyto_s2	MyoI_s1	MyoI_s2	MyoII_s1	MyoII_s2	MyoII_s3	MyoII_s4	MyoII_s5	MyoII_s6	MyoIINMJ	MyoIIX	MyoMTJ	Smooth_s1	Smooth_s2	Smooth_s3	Smooth_s4	Smooth_s5	Smooth_s6	SmoothCyto	SmoothEndo	SmoothFib	SmoothMyoAdipo	Tcell	TNKcell	Num_diff	ensembl_gene_id	hgnc_symbol	gene_biotype	description
ABCE1	#N/A	#N/A	#N/A	#N/A	#N/A	#N/A	#N/A	#N/A	#N/A	#N/A	#N/A	#N/A	#N/A	#N/A	#N/A	#N/A	#N/A	#N/A	#N/A	#N/A	#N/A	#N/A	#N/A	#N/A	#N/A	#N/A	#N/A	#N/A	#N/A	#N/A	#N/A	#N/A	#N/A	#N/A	#N/A	#N/A	#N/A	#N/A	#N/A	#N/A	#N/A	#N/A	#N/A	#N/A	#N/A	#N/A	#N/A	#N/A	#N/A	#N/A	#N/A	#N/A	#N/A	#N/A	#N/A	#N/A	#N/A	#N/A	#N/A	#N/A	0.983412	#N/A	#N/A	1	ENSG00000164163	ABCE1	protein_coding	ATP binding cassette subfamily E member 1 [Source:HGNC Symbol;Acc:HGNC:69]
MRPL20-AS1	#N/A	#N/A	#N/A	#N/A	#N/A	#N/A	#N/A	#N/A	#N/A	#N/A	#N/A	#N/A	#N/A	#N/A	#N/A	#N/A	#N/A	#N/A	#N/A	#N/A	#N/A	#N/A	#N/A	#N/A	#N/A	#N/A	#N/A	#N/A	#N/A	#N/A	#N/A	#N/A	#N/A	#N/A	#N/A	#N/A	#N/A	#N/A	#N/A	#N/A	#N/A	#N/A	#N/A	#N/A	#N/A	#N/A	#N/A	#N/A	#N/A	#N/A	#N/A	#N/A	#N/A	#N/A	#N/A	#N/A	#N/A	#N/A	#N/A	#N/A	0.0760049	#N/A	#N/A	1	ENSG00000224870	MRPL20-AS1	lncRNA	MRPL20 antisense RNA 1 [Source:HGNC Symbol;Acc:HGNC:27125]
#259354	#N/A	#N/A	#N/A	#N/A	#N/A	#N/A	#N/A	#N/A	#N/A	#N/A	#N/A	#N/A	#N/A	#N/A	#N/A	#N/A	#N/A	#N/A	#N/A	#N/A	#N/A	#N/A	#N/A	#N/A	#N/A	#N/A	#N/A	#N/A	#N/A	#N/A	#N/A	#N/A	#N/A	#N/A	#N/A	#N/A	#N/A	#N/A	#N/A	#N/A	#N/A	#N/A	#N/A	#N/A	#N/A	#N/A	#N/A	#N/A	#N/A	#N/A	#N/A	#N/A	#N/A	#N/A	#N/A	#N/A	#N/A	#N/A	#N/A	#N/A	0.138307	#N/A	#N/A	1	ENSG00000259354		lncRNA	novel transcript, antisense to SLC30A4
TBC1D20	#N/A	#N/A	#N/A	#N/A	#N/A	#N/A	#N/A	#N/A	#N/A	#N/A	#N/A	#N/A	#N/A	#N/A	#N/A	#N/A	#N/A	#N/A	#N/A	#N/A	#N/A	#N/A	#N/A	#N/A	#N/A	#N/A	#N/A	#N/A	#N/A	#N/A	#N/A	#N/A	#N/A	#N/A	#N/A	#N/A	#N/A	#N/A	#N/A	#N/A	#N/A	#N/A	#N/A	#N/A	#N/A	#N/A	#N/A	#N/A	#N/A	#N/A	#N/A	#N/A	#N/A	#N/A	#N/A	#N/A	#N/A	#N/A	#N/A	#N/A	0.684332	#N/A	#N/A	1	ENSG00000125875	TBC1D20	protein_coding	TBC1 domain family member 20 [Source:HGNC Symbol;Acc:HGNC:16133]
PACRGL	#N/A	#N/A	#N/A	#N/A	#N/A	#N/A	#N/A	#N/A	#N/A	#N/A	#N/A	#N/A	#N/A	#N/A	#N/A	#N/A	#N/A	#N/A	#N/A	#N/A	#N/A	#N/A	#N/A	#N/A	#N/A	#N/A	#N/A	#N/A	#N/A	#N/A	#N/A	#N/A	#N/A	#N/A	#N/A	#N/A	#N/A	#N/A	#N/A	#N/A	#N/A	#N/A	#N/A	#N/A	#N/A	#N/A	#N/A	#N/A	#N/A	#N/A	#N/A	#N/A	#N/A	#N/A	#N/A	#N/A	#N/A	#N/A	#N/A	#N/A	0.705215	#N/A	#N/A	1	ENSG00000163138	PACRGL	protein_coding	parkin coregulated like [Source:HGNC Symbol;Acc:HGNC:28442]
RAD54B	#N/A	#N/A	#N/A	#N/A	#N/A	#N/A	#N/A	#N/A	#N/A	#N/A	#N/A	#N/A	#N/A	#N/A	#N/A	#N/A	#N/A	#N/A	#N/A	#N/A	#N/A	#N/A	#N/A	#N/A	#N/A	#N/A	#N/A	#N/A	#N/A	#N/A	#N/A	#N/A	#N/A	#N/A	#N/A	#N/A	#N/A	#N/A	#N/A	#N/A	#N/A	#N/A	#N/A	#N/A	#N/A	#N/A	#N/A	#N/A	#N/A	#N/A	#N/A	#N/A	#N/A	#N/A	#N/A	#N/A	#N/A	#N/A	#N/A	#N/A	0.0796273	#N/A	#N/A	1	ENSG00000197275	RAD54B	protein_coding	RAD54 homolog B [Source:HGNC Symbol;Acc:HGNC:17228]
DUSP1	#N/A	#N/A	#N/A	#N/A	#N/A	#N/A	#N/A	#N/A	#N/A	#N/A	#N/A	#N/A	#N/A	#N/A	#N/A	#N/A	#N/A	#N/A	#N/A	#N/A	#N/A	#N/A	#N/A	#N/A	#N/A	#N/A	#N/A	#N/A	#N/A	#N/A	#N/A	#N/A	#N/A	#N/A	#N/A	#N/A	#N/A	#N/A	#N/A	#N/A	#N/A	#N/A	#N/A	#N/A	#N/A	#N/A	#N/A	#N/A	#N/A	#N/A	#N/A	0.0893189	#N/A	#N/A	#N/A	#N/A	#N/A	#N/A	#N/A	#N/A	#N/A	#N/A	#N/A	1	ENSG00000120129	DUSP1	protein_coding	dual specificity phosphatase 1 [Source:HGNC Symbol;Acc:HGNC:3064]
#286677	#N/A	#N/A	#N/A	#N/A	#N/A	#N/A	#N/A	#N/A	#N/A	#N/A	#N/A	#N/A	#N/A	#N/A	#N/A	#N/A	#N/A	#N/A	#N/A	#N/A	#N/A	#N/A	#N/A	#N/A	#N/A	#N/A	#N/A	#N/A	#N/A	#N/A	#N/A	#N/A	#N/A	#N/A	#N/A	#N/A	#N/A	#N/A	#N/A	#N/A	#N/A	#N/A	#N/A	#N/A	#N/A	#N/A	#N/A	#N/A	#N/A	#N/A	#N/A	0.0754113	#N/A	#N/A	#N/A	#N/A	#N/A	#N/A	#N/A	#N/A	#N/A	#N/A	#N/A	1	ENSG00000286677		lncRNA	novel transcript
SULT1A1	#N/A	#N/A	#N/A	#N/A	#N/A	#N/A	#N/A	#N/A	#N/A	#N/A	#N/A	#N/A	#N/A	#N/A	#N/A	#N/A	#N/A	#N/A	#N/A	#N/A	#N/A	#N/A	#N/A	#N/A	#N/A	#N/A	#N/A	#N/A	#N/A	#N/A	#N/A	#N/A	#N/A	#N/A	#N/A	#N/A	#N/A	#N/A	#N/A	#N/A	#N/A	#N/A	#N/A	#N/A	#N/A	#N/A	#N/A	#N/A	#N/A	#N/A	#N/A	0.977075	#N/A	#N/A	#N/A	#N/A	#N/A	#N/A	#N/A	#N/A	#N/A	#N/A	#N/A	1	ENSG00000196502	SULT1A1	protein_coding	sulfotransferase family 1A member 1 [Source:HGNC Symbol;Acc:HGNC:11453]
#267417	#N/A	#N/A	#N/A	#N/A	#N/A	#N/A	#N/A	#N/A	#N/A	#N/A	#N/A	#N/A	#N/A	#N/A	#N/A	#N/A	#N/A	#N/A	#N/A	#N/A	#N/A	#N/A	#N/A	#N/A	#N/A	#N/A	#N/A	#N/A	#N/A	#N/A	#N/A	#N/A	#N/A	#N/A	#N/A	#N/A	#N/A	#N/A	#N/A	#N/A	#N/A	#N/A	#N/A	#N/A	#N/A	#N/A	#N/A	#N/A	#N/A	#N/A	#N/A	0.176445	#N/A	#N/A	#N/A	#N/A	#N/A	#N/A	#N/A	#N/A	#N/A	#N/A	#N/A	1	ENSG00000267417		lncRNA	novel transcript, antisense to NFIX
RNF157-AS1	#N/A	#N/A	#N/A	#N/A	#N/A	#N/A	#N/A	#N/A	#N/A	#N/A	#N/A	#N/A	#N/A	#N/A	#N/A	#N/A	#N/A	#N/A	#N/A	#N/A	#N/A	#N/A	#N/A	#N/A	#N/A	#N/A	#N/A	#N/A	#N/A	#N/A	#N/A	#N/A	#N/A	#N/A	#N/A	#N/A	#N/A	#N/A	#N/A	#N/A	#N/A	#N/A	#N/A	#N/A	#N/A	#N/A	#N/A	#N/A	#N/A	#N/A	#N/A	0.0738768	#N/A	#N/A	#N/A	#N/A	#N/A	#N/A	#N/A	#N/A	#N/A	#N/A	#N/A	1	ENSG00000267128	RNF157-AS1	lncRNA	RNF157 antisense RNA 1 [Source:HGNC Symbol;Acc:HGNC:44127]
#251088	#N/A	#N/A	#N/A	#N/A	#N/A	#N/A	#N/A	#N/A	#N/A	#N/A	#N/A	#N/A	#N/A	#N/A	#N/A	#N/A	#N/A	#N/A	#N/A	#N/A	#N/A	#N/A	#N/A	#N/A	#N/A	#N/A	#N/A	#N/A	#N/A	#N/A	#N/A	#N/A	#N/A	#N/A	#N/A	#N/A	#N/A	#N/A	#N/A	#N/A	#N/A	#N/A	#N/A	#N/A	#N/A	#N/A	#N/A	#N/A	#N/A	#N/A	#N/A	0.0749686	#N/A	#N/A	#N/A	#N/A	#N/A	#N/A	#N/A	#N/A	#N/A	#N/A	#N/A	1	ENSG00000251088		lncRNA	novel transcript
UBE2QL1	#N/A	#N/A	#N/A	#N/A	#N/A	#N/A	#N/A	#N/A	#N/A	#N/A	#N/A	#N/A	#N/A	#N/A	#N/A	#N/A	#N/A	#N/A	#N/A	#N/A	#N/A	#N/A	#N/A	#N/A	#N/A	#N/A	#N/A	#N/A	#N/A	#N/A	#N/A	#N/A	#N/A	#N/A	#N/A	#N/A	#N/A	#N/A	#N/A	#N/A	#N/A	#N/A	#N/A	#N/A	#N/A	#N/A	#N/A	#N/A	#N/A	#N/A	#N/A	0.0749686	#N/A	#N/A	#N/A	#N/A	#N/A	#N/A	#N/A	#N/A	#N/A	#N/A	#N/A	1	ENSG00000215218	UBE2QL1	protein_coding	ubiquitin conjugating enzyme E2 Q family like 1 [Source:HGNC Symbol;Acc:HGNC:37269]
LAPTM4B	#N/A	#N/A	#N/A	#N/A	#N/A	#N/A	#N/A	#N/A	#N/A	#N/A	#N/A	#N/A	#N/A	#N/A	#N/A	#N/A	#N/A	#N/A	#N/A	#N/A	#N/A	#N/A	#N/A	#N/A	#N/A	#N/A	#N/A	#N/A	#N/A	#N/A	#N/A	#N/A	#N/A	#N/A	#N/A	#N/A	#N/A	#N/A	#N/A	#N/A	#N/A	#N/A	#N/A	#N/A	#N/A	#N/A	#N/A	#N/A	#N/A	#N/A	#N/A	0.101213	#N/A	#N/A	#N/A	#N/A	#N/A	#N/A	#N/A	#N/A	#N/A	#N/A	#N/A	1	ENSG00000104341	LAPTM4B	protein_coding	lysosomal protein transmembrane 4 beta [Source:HGNC Symbol;Acc:HGNC:13646]
DNAJA4	#N/A	#N/A	#N/A	#N/A	#N/A	#N/A	#N/A	#N/A	#N/A	#N/A	#N/A	#N/A	#N/A	#N/A	#N/A	#N/A	#N/A	#N/A	#N/A	#N/A	#N/A	#N/A	#N/A	#N/A	#N/A	#N/A	#N/A	#N/A	#N/A	#N/A	#N/A	#N/A	#N/A	#N/A	#N/A	#N/A	#N/A	#N/A	#N/A	#N/A	#N/A	#N/A	#N/A	#N/A	#N/A	#N/A	#N/A	#N/A	#N/A	#N/A	#N/A	0.0748045	#N/A	#N/A	#N/A	#N/A	#N/A	#N/A	#N/A	#N/A	#N/A	#N/A	#N/A	1	ENSG00000140403	DNAJA4	protein_coding	DnaJ heat shock protein family (Hsp40) member A4 [Source:HGNC Symbol;Acc:HGNC:14885]
MYOM2#036448	#N/A	#N/A	#N/A	#N/A	#N/A	#N/A	#N/A	#N/A	#N/A	#N/A	#N/A	#N/A	#N/A	#N/A	#N/A	#N/A	#N/A	#N/A	#N/A	#N/A	#N/A	#N/A	#N/A	#N/A	#N/A	#N/A	#N/A	#N/A	#N/A	#N/A	#N/A	#N/A	#N/A	#N/A	#N/A	#N/A	#N/A	#N/A	#N/A	#N/A	#N/A	#N/A	#N/A	#N/A	#N/A	#N/A	#N/A	#N/A	#N/A	#N/A	#N/A	0.0739077	#N/A	#N/A	#N/A	#N/A	#N/A	#N/A	#N/A	#N/A	#N/A	#N/A	#N/A	1	ENSG00000036448	MYOM2	protein_coding	myomesin 2 [Source:HGNC Symbol;Acc:HGNC:7614]
PRKAA2	#N/A	#N/A	#N/A	#N/A	#N/A	#N/A	#N/A	#N/A	#N/A	#N/A	#N/A	#N/A	#N/A	#N/A	#N/A	#N/A	#N/A	#N/A	#N/A	#N/A	#N/A	#N/A	#N/A	#N/A	#N/A	#N/A	#N/A	#N/A	#N/A	#N/A	#N/A	#N/A	#N/A	#N/A	#N/A	#N/A	#N/A	#N/A	#N/A	#N/A	#N/A	#N/A	#N/A	#N/A	#N/A	#N/A	#N/A	#N/A	#N/A	#N/A	#N/A	0.0554263	#N/A	#N/A	#N/A	#N/A	#N/A	#N/A	#N/A	#N/A	#N/A	#N/A	#N/A	1	ENSG00000162409	PRKAA2	protein_coding	protein kinase AMP-activated catalytic subunit alpha 2 [Source:HGNC Symbol;Acc:HGNC:9377]
LAMP2	#N/A	#N/A	#N/A	#N/A	#N/A	#N/A	#N/A	#N/A	#N/A	#N/A	#N/A	#N/A	#N/A	#N/A	#N/A	#N/A	#N/A	#N/A	#N/A	#N/A	#N/A	#N/A	#N/A	#N/A	#N/A	#N/A	#N/A	#N/A	#N/A	#N/A	#N/A	#N/A	#N/A	#N/A	#N/A	#N/A	#N/A	#N/A	#N/A	#N/A	#N/A	#N/A	#N/A	#N/A	#N/A	#N/A	#N/A	#N/A	#N/A	#N/A	#N/A	0.268694	#N/A	#N/A	#N/A	#N/A	#N/A	#N/A	#N/A	#N/A	#N/A	#N/A	#N/A	1	ENSG00000005893	LAMP2	protein_coding	lysosomal associated membrane protein 2 [Source:HGNC Symbol;Acc:HGNC:6501]
#277687	#N/A	#N/A	#N/A	#N/A	#N/A	#N/A	#N/A	#N/A	#N/A	#N/A	#N/A	#N/A	#N/A	#N/A	#N/A	#N/A	#N/A	#N/A	#N/A	#N/A	#N/A	#N/A	#N/A	#N/A	#N/A	#N/A	#N/A	#N/A	#N/A	#N/A	#N/A	#N/A	#N/A	#N/A	#N/A	#N/A	#N/A	#N/A	#N/A	#N/A	#N/A	#N/A	#N/A	#N/A	#N/A	#N/A	#N/A	#N/A	#N/A	#N/A	#N/A	0.0558022	#N/A	#N/A	#N/A	#N/A	#N/A	#N/A	#N/A	#N/A	#N/A	#N/A	#N/A	1	ENSG00000277687		lncRNA	novel transcript, sense intronic to CACUL1
ADSL	#N/A	#N/A	#N/A	#N/A	#N/A	#N/A	#N/A	#N/A	#N/A	#N/A	#N/A	#N/A	#N/A	#N/A	#N/A	#N/A	#N/A	#N/A	#N/A	#N/A	#N/A	#N/A	#N/A	#N/A	#N/A	#N/A	#N/A	#N/A	#N/A	#N/A	#N/A	#N/A	#N/A	#N/A	#N/A	#N/A	#N/A	#N/A	#N/A	#N/A	#N/A	#N/A	#N/A	#N/A	#N/A	#N/A	#N/A	#N/A	#N/A	#N/A	#N/A	0.0568239	#N/A	#N/A	#N/A	#N/A	#N/A	#N/A	#N/A	#N/A	#N/A	#N/A	#N/A	1	ENSG00000239900	ADSL	protein_coding	adenylosuccinate lyase [Source:HGNC Symbol;Acc:HGNC:291]
DTWD2	#N/A	#N/A	#N/A	#N/A	#N/A	#N/A	#N/A	#N/A	#N/A	#N/A	#N/A	#N/A	#N/A	#N/A	#N/A	#N/A	#N/A	#N/A	#N/A	#N/A	#N/A	#N/A	#N/A	#N/A	#N/A	#N/A	#N/A	#N/A	#N/A	#N/A	#N/A	#N/A	#N/A	#N/A	#N/A	#N/A	#N/A	#N/A	#N/A	#N/A	#N/A	#N/A	#N/A	#N/A	#N/A	#N/A	#N/A	#N/A	#N/A	#N/A	#N/A	0.318792	#N/A	#N/A	#N/A	#N/A	#N/A	#N/A	#N/A	#N/A	#N/A	#N/A	#N/A	1	ENSG00000169570	DTWD2	protein_coding	DTW domain containing 2 [Source:HGNC Symbol;Acc:HGNC:19334]
NDUFS8	#N/A	#N/A	#N/A	#N/A	#N/A	#N/A	#N/A	#N/A	#N/A	#N/A	#N/A	#N/A	#N/A	#N/A	#N/A	#N/A	#N/A	#N/A	#N/A	#N/A	#N/A	#N/A	#N/A	#N/A	#N/A	#N/A	#N/A	#N/A	#N/A	#N/A	#N/A	#N/A	#N/A	#N/A	#N/A	#N/A	#N/A	#N/A	#N/A	#N/A	#N/A	#N/A	#N/A	#N/A	#N/A	#N/A	#N/A	#N/A	#N/A	#N/A	#N/A	0.040263	#N/A	#N/A	#N/A	#N/A	#N/A	#N/A	#N/A	#N/A	#N/A	#N/A	#N/A	1	ENSG00000110717	NDUFS8	protein_coding	NADH:ubiquinone oxidoreductase core subunit S8 [Source:HGNC Symbol;Acc:HGNC:7715]
LINC02924	#N/A	#N/A	#N/A	#N/A	#N/A	#N/A	#N/A	#N/A	#N/A	#N/A	#N/A	#N/A	#N/A	#N/A	#N/A	#N/A	#N/A	#N/A	#N/A	#N/A	#N/A	#N/A	#N/A	#N/A	#N/A	#N/A	#N/A	#N/A	#N/A	#N/A	#N/A	#N/A	#N/A	#N/A	#N/A	#N/A	#N/A	#N/A	#N/A	#N/A	#N/A	#N/A	#N/A	#N/A	#N/A	#N/A	#N/A	#N/A	#N/A	#N/A	#N/A	0.0397764	#N/A	#N/A	#N/A	#N/A	#N/A	#N/A	#N/A	#N/A	#N/A	#N/A	#N/A	1	ENSG00000232874	LINC02924	lncRNA	long intergenic non-protein coding RNA 2924 [Source:HGNC Symbol;Acc:HGNC:55719]
PLA2G4E	#N/A	#N/A	#N/A	#N/A	#N/A	#N/A	#N/A	#N/A	#N/A	#N/A	#N/A	#N/A	#N/A	#N/A	#N/A	#N/A	#N/A	#N/A	#N/A	#N/A	#N/A	#N/A	#N/A	#N/A	#N/A	#N/A	#N/A	#N/A	#N/A	#N/A	#N/A	#N/A	#N/A	#N/A	#N/A	#N/A	#N/A	#N/A	#N/A	#N/A	#N/A	#N/A	#N/A	#N/A	#N/A	#N/A	#N/A	#N/A	#N/A	#N/A	#N/A	0.0397764	#N/A	#N/A	#N/A	#N/A	#N/A	#N/A	#N/A	#N/A	#N/A	#N/A	#N/A	1	ENSG00000188089	PLA2G4E	protein_coding	phospholipase A2 group IVE [Source:HGNC Symbol;Acc:HGNC:24791]
SEMA6C	#N/A	#N/A	#N/A	#N/A	#N/A	#N/A	#N/A	#N/A	#N/A	#N/A	#N/A	#N/A	#N/A	#N/A	#N/A	#N/A	#N/A	#N/A	#N/A	#N/A	#N/A	#N/A	#N/A	#N/A	#N/A	#N/A	#N/A	#N/A	#N/A	#N/A	#N/A	#N/A	#N/A	#N/A	#N/A	#N/A	#N/A	#N/A	#N/A	#N/A	#N/A	#N/A	#N/A	#N/A	#N/A	#N/A	#N/A	#N/A	#N/A	#N/A	#N/A	0.0397764	#N/A	#N/A	#N/A	#N/A	#N/A	#N/A	#N/A	#N/A	#N/A	#N/A	#N/A	1	ENSG00000143434	SEMA6C	protein_coding	semaphorin 6C [Source:HGNC Symbol;Acc:HGNC:10740]
HTR2A	#N/A	#N/A	#N/A	#N/A	#N/A	#N/A	#N/A	#N/A	#N/A	#N/A	#N/A	#N/A	#N/A	#N/A	#N/A	#N/A	#N/A	#N/A	#N/A	#N/A	#N/A	#N/A	#N/A	#N/A	#N/A	#N/A	#N/A	#N/A	#N/A	#N/A	#N/A	#N/A	#N/A	#N/A	#N/A	#N/A	#N/A	#N/A	#N/A	#N/A	#N/A	#N/A	#N/A	#N/A	#N/A	#N/A	#N/A	#N/A	#N/A	#N/A	#N/A	0.154146	#N/A	#N/A	#N/A	#N/A	#N/A	#N/A	#N/A	#N/A	#N/A	#N/A	#N/A	1	ENSG00000102468	HTR2A	protein_coding	5-hydroxytryptamine receptor 2A [Source:HGNC Symbol;Acc:HGNC:5293]
BTBD6	#N/A	#N/A	#N/A	#N/A	#N/A	#N/A	#N/A	#N/A	#N/A	#N/A	#N/A	#N/A	#N/A	#N/A	#N/A	#N/A	#N/A	#N/A	#N/A	#N/A	#N/A	#N/A	#N/A	#N/A	#N/A	#N/A	#N/A	#N/A	#N/A	#N/A	#N/A	#N/A	#N/A	#N/A	#N/A	#N/A	#N/A	#N/A	#N/A	#N/A	#N/A	#N/A	#N/A	#N/A	#N/A	#N/A	#N/A	#N/A	#N/A	#N/A	#N/A	0.00159413	#N/A	#N/A	#N/A	#N/A	#N/A	#N/A	#N/A	#N/A	#N/A	#N/A	#N/A	1	ENSG00000184887	BTBD6	protein_coding	BTB domain containing 6 [Source:HGNC Symbol;Acc:HGNC:19897]
CHST12	#N/A	#N/A	#N/A	#N/A	#N/A	#N/A	#N/A	#N/A	#N/A	#N/A	#N/A	#N/A	#N/A	#N/A	#N/A	#N/A	#N/A	#N/A	#N/A	#N/A	#N/A	#N/A	#N/A	#N/A	#N/A	#N/A	#N/A	#N/A	#N/A	#N/A	#N/A	#N/A	#N/A	#N/A	#N/A	#N/A	#N/A	#N/A	#N/A	#N/A	#N/A	#N/A	#N/A	#N/A	#N/A	#N/A	#N/A	#N/A	#N/A	#N/A	#N/A	0.901961	#N/A	#N/A	#N/A	#N/A	#N/A	#N/A	#N/A	#N/A	#N/A	#N/A	#N/A	1	ENSG00000136213	CHST12	protein_coding	carbohydrate sulfotransferase 12 [Source:HGNC Symbol;Acc:HGNC:17423]
SEPSECS-AS1	#N/A	#N/A	#N/A	#N/A	#N/A	#N/A	#N/A	#N/A	#N/A	#N/A	#N/A	#N/A	#N/A	#N/A	#N/A	#N/A	#N/A	#N/A	#N/A	#N/A	#N/A	#N/A	#N/A	#N/A	#N/A	#N/A	#N/A	#N/A	#N/A	#N/A	#N/A	#N/A	#N/A	#N/A	#N/A	#N/A	#N/A	#N/A	#N/A	#N/A	#N/A	#N/A	#N/A	#N/A	#N/A	#N/A	#N/A	#N/A	#N/A	#N/A	#N/A	#N/A	0.0965208	#N/A	#N/A	#N/A	#N/A	#N/A	#N/A	#N/A	#N/A	#N/A	#N/A	1	ENSG00000281501	SEPSECS-AS1	lncRNA	SEPSECS antisense RNA 1 (head to head) [Source:HGNC Symbol;Acc:HGNC:27737]
GSE1	#N/A	#N/A	#N/A	#N/A	#N/A	#N/A	#N/A	#N/A	#N/A	#N/A	#N/A	#N/A	#N/A	#N/A	#N/A	#N/A	#N/A	#N/A	#N/A	#N/A	#N/A	#N/A	#N/A	#N/A	#N/A	#N/A	#N/A	#N/A	#N/A	#N/A	#N/A	#N/A	#N/A	#N/A	#N/A	#N/A	#N/A	#N/A	#N/A	#N/A	#N/A	#N/A	#N/A	#N/A	#N/A	#N/A	#N/A	#N/A	#N/A	#N/A	#N/A	#N/A	0.63469	#N/A	#N/A	#N/A	#N/A	#N/A	#N/A	#N/A	#N/A	#N/A	#N/A	1	ENSG00000131149	GSE1	protein_coding	Gse1 coiled-coil protein [Source:HGNC Symbol;Acc:HGNC:28979]
#224901	#N/A	#N/A	#N/A	#N/A	#N/A	#N/A	#N/A	#N/A	#N/A	#N/A	#N/A	#N/A	#N/A	#N/A	#N/A	#N/A	#N/A	#N/A	#N/A	#N/A	#N/A	#N/A	#N/A	#N/A	#N/A	#N/A	#N/A	#N/A	#N/A	#N/A	#N/A	#N/A	#N/A	#N/A	#N/A	#N/A	#N/A	#N/A	#N/A	#N/A	#N/A	#N/A	#N/A	#N/A	#N/A	#N/A	#N/A	#N/A	#N/A	#N/A	#N/A	#N/A	0.145445	#N/A	#N/A	#N/A	#N/A	#N/A	#N/A	#N/A	#N/A	#N/A	#N/A	1	ENSG00000224901		lncRNA	novel transcript
#265625	#N/A	#N/A	#N/A	#N/A	#N/A	#N/A	#N/A	#N/A	#N/A	#N/A	#N/A	#N/A	#N/A	#N/A	#N/A	#N/A	#N/A	#N/A	#N/A	#N/A	#N/A	#N/A	#N/A	#N/A	#N/A	#N/A	#N/A	#N/A	#N/A	#N/A	#N/A	#N/A	#N/A	#N/A	#N/A	#N/A	#N/A	#N/A	#N/A	#N/A	#N/A	#N/A	#N/A	#N/A	#N/A	#N/A	#N/A	#N/A	#N/A	#N/A	#N/A	#N/A	0.0644271	#N/A	#N/A	#N/A	#N/A	#N/A	#N/A	#N/A	#N/A	#N/A	#N/A	1	ENSG00000265625		lncRNA	novel transcript, sense intronic to SSH2
REPIN1	#N/A	#N/A	#N/A	#N/A	#N/A	#N/A	#N/A	#N/A	#N/A	#N/A	#N/A	#N/A	#N/A	#N/A	#N/A	#N/A	#N/A	#N/A	#N/A	#N/A	#N/A	#N/A	#N/A	#N/A	#N/A	#N/A	#N/A	#N/A	#N/A	#N/A	#N/A	#N/A	#N/A	#N/A	#N/A	#N/A	#N/A	#N/A	#N/A	#N/A	#N/A	#N/A	#N/A	#N/A	#N/A	#N/A	#N/A	#N/A	#N/A	#N/A	#N/A	#N/A	0.046725	#N/A	#N/A	#N/A	#N/A	#N/A	#N/A	#N/A	#N/A	#N/A	#N/A	1	ENSG00000214022	REPIN1	protein_coding	replication initiator 1 [Source:HGNC Symbol;Acc:HGNC:17922]
PROSER2-AS1	#N/A	#N/A	#N/A	#N/A	#N/A	#N/A	#N/A	#N/A	#N/A	#N/A	#N/A	#N/A	#N/A	#N/A	#N/A	#N/A	#N/A	#N/A	#N/A	#N/A	#N/A	#N/A	#N/A	#N/A	#N/A	#N/A	#N/A	#N/A	#N/A	#N/A	#N/A	#N/A	#N/A	#N/A	#N/A	#N/A	#N/A	#N/A	#N/A	#N/A	#N/A	#N/A	#N/A	#N/A	#N/A	#N/A	#N/A	#N/A	#N/A	#N/A	#N/A	#N/A	0.0639977	#N/A	#N/A	#N/A	#N/A	#N/A	#N/A	#N/A	#N/A	#N/A	#N/A	1	ENSG00000225778	PROSER2-AS1	lncRNA	PROSER2 antisense RNA 1 [Source:HGNC Symbol;Acc:HGNC:27343]
LINC02365	#N/A	#N/A	#N/A	#N/A	#N/A	#N/A	#N/A	#N/A	#N/A	#N/A	#N/A	#N/A	#N/A	#N/A	#N/A	#N/A	#N/A	#N/A	#N/A	#N/A	#N/A	#N/A	#N/A	#N/A	#N/A	#N/A	#N/A	#N/A	#N/A	#N/A	#N/A	#N/A	#N/A	#N/A	#N/A	#N/A	#N/A	#N/A	#N/A	#N/A	#N/A	#N/A	#N/A	#N/A	#N/A	#N/A	#N/A	#N/A	#N/A	#N/A	#N/A	#N/A	0.0614227	#N/A	#N/A	#N/A	#N/A	#N/A	#N/A	#N/A	#N/A	#N/A	#N/A	1	ENSG00000254233	LINC02365	lncRNA	long intergenic non-protein coding RNA 2365 [Source:HGNC Symbol;Acc:HGNC:53285]
DTYMK	#N/A	#N/A	#N/A	#N/A	#N/A	#N/A	#N/A	#N/A	#N/A	#N/A	#N/A	#N/A	#N/A	#N/A	#N/A	#N/A	#N/A	#N/A	#N/A	#N/A	#N/A	#N/A	#N/A	#N/A	#N/A	#N/A	#N/A	#N/A	#N/A	#N/A	#N/A	#N/A	#N/A	#N/A	#N/A	#N/A	#N/A	#N/A	#N/A	#N/A	#N/A	#N/A	#N/A	#N/A	#N/A	#N/A	#N/A	#N/A	#N/A	#N/A	#N/A	#N/A	#N/A	0.133548	#N/A	#N/A	#N/A	#N/A	#N/A	#N/A	#N/A	#N/A	#N/A	1	ENSG00000168393	DTYMK	protein_coding	deoxythymidylate kinase [Source:HGNC Symbol;Acc:HGNC:3061]
#272140	#N/A	#N/A	#N/A	#N/A	#N/A	#N/A	#N/A	#N/A	#N/A	#N/A	#N/A	#N/A	#N/A	#N/A	#N/A	#N/A	#N/A	#N/A	#N/A	#N/A	#N/A	#N/A	#N/A	#N/A	#N/A	#N/A	#N/A	#N/A	#N/A	#N/A	#N/A	#N/A	#N/A	#N/A	#N/A	#N/A	#N/A	#N/A	#N/A	#N/A	#N/A	#N/A	#N/A	#N/A	#N/A	#N/A	#N/A	#N/A	#N/A	#N/A	#N/A	#N/A	#N/A	0.146255	#N/A	#N/A	#N/A	#N/A	#N/A	#N/A	#N/A	#N/A	#N/A	1	ENSG00000272140		lncRNA	novel transcript
VPS18	#N/A	#N/A	#N/A	#N/A	#N/A	#N/A	#N/A	#N/A	#N/A	#N/A	#N/A	#N/A	#N/A	#N/A	#N/A	#N/A	#N/A	#N/A	#N/A	#N/A	#N/A	#N/A	#N/A	#N/A	#N/A	#N/A	#N/A	#N/A	#N/A	#N/A	#N/A	#N/A	#N/A	#N/A	#N/A	#N/A	#N/A	#N/A	#N/A	#N/A	#N/A	#N/A	#N/A	#N/A	#N/A	#N/A	#N/A	#N/A	#N/A	#N/A	#N/A	#N/A	#N/A	0.0952565	#N/A	#N/A	#N/A	#N/A	#N/A	#N/A	#N/A	#N/A	#N/A	1	ENSG00000104142	VPS18	protein_coding	VPS18 core subunit of CORVET and HOPS complexes [Source:HGNC Symbol;Acc:HGNC:15972]
ANP32E	#N/A	#N/A	#N/A	#N/A	#N/A	#N/A	#N/A	#N/A	#N/A	#N/A	#N/A	#N/A	#N/A	#N/A	#N/A	#N/A	#N/A	#N/A	#N/A	#N/A	#N/A	#N/A	#N/A	#N/A	#N/A	#N/A	#N/A	#N/A	#N/A	#N/A	#N/A	#N/A	#N/A	#N/A	#N/A	#N/A	#N/A	#N/A	#N/A	#N/A	#N/A	#N/A	#N/A	#N/A	#N/A	#N/A	#N/A	#N/A	#N/A	#N/A	#N/A	#N/A	#N/A	0.119091	#N/A	#N/A	#N/A	#N/A	#N/A	#N/A	#N/A	#N/A	#N/A	1	ENSG00000143401	ANP32E	protein_coding	acidic nuclear phosphoprotein 32 family member E [Source:HGNC Symbol;Acc:HGNC:16673]
#227230	#N/A	#N/A	#N/A	#N/A	#N/A	#N/A	#N/A	#N/A	#N/A	#N/A	#N/A	#N/A	#N/A	#N/A	#N/A	#N/A	#N/A	#N/A	#N/A	#N/A	#N/A	#N/A	#N/A	#N/A	#N/A	#N/A	#N/A	#N/A	#N/A	#N/A	#N/A	#N/A	#N/A	#N/A	#N/A	#N/A	#N/A	#N/A	#N/A	#N/A	#N/A	#N/A	#N/A	#N/A	#N/A	#N/A	#N/A	#N/A	#N/A	#N/A	#N/A	#N/A	#N/A	0.0747089	#N/A	#N/A	#N/A	#N/A	#N/A	#N/A	#N/A	#N/A	#N/A	1	ENSG00000227230		lncRNA	novel transcript
FASTKD3	#N/A	#N/A	#N/A	#N/A	#N/A	#N/A	#N/A	#N/A	#N/A	#N/A	#N/A	#N/A	#N/A	#N/A	#N/A	#N/A	#N/A	#N/A	#N/A	#N/A	#N/A	#N/A	#N/A	#N/A	#N/A	#N/A	#N/A	#N/A	#N/A	#N/A	#N/A	#N/A	#N/A	#N/A	#N/A	#N/A	#N/A	#N/A	#N/A	#N/A	#N/A	#N/A	#N/A	#N/A	#N/A	#N/A	#N/A	#N/A	#N/A	#N/A	#N/A	#N/A	#N/A	0.0971228	#N/A	#N/A	#N/A	#N/A	#N/A	#N/A	#N/A	#N/A	#N/A	1	ENSG00000124279	FASTKD3	protein_coding	FAST kinase domains 3 [Source:HGNC Symbol;Acc:HGNC:28758]
TMEM138	#N/A	#N/A	#N/A	#N/A	#N/A	#N/A	#N/A	#N/A	#N/A	#N/A	#N/A	#N/A	#N/A	#N/A	#N/A	#N/A	#N/A	#N/A	#N/A	#N/A	#N/A	#N/A	#N/A	#N/A	#N/A	#N/A	#N/A	#N/A	#N/A	#N/A	#N/A	#N/A	#N/A	#N/A	#N/A	#N/A	#N/A	#N/A	#N/A	#N/A	#N/A	#N/A	#N/A	#N/A	#N/A	#N/A	#N/A	#N/A	#N/A	#N/A	#N/A	#N/A	#N/A	0.110931	#N/A	#N/A	#N/A	#N/A	#N/A	#N/A	#N/A	#N/A	#N/A	1	ENSG00000149483	TMEM138	protein_coding	transmembrane protein 138 [Source:HGNC Symbol;Acc:HGNC:26944]
PPP1R9A	#N/A	#N/A	#N/A	#N/A	#N/A	#N/A	#N/A	#N/A	#N/A	#N/A	#N/A	#N/A	#N/A	#N/A	#N/A	#N/A	#N/A	#N/A	#N/A	#N/A	#N/A	#N/A	#N/A	#N/A	#N/A	#N/A	#N/A	#N/A	#N/A	#N/A	#N/A	#N/A	#N/A	#N/A	#N/A	#N/A	#N/A	#N/A	#N/A	#N/A	#N/A	#N/A	#N/A	#N/A	#N/A	#N/A	#N/A	#N/A	#N/A	#N/A	#N/A	#N/A	#N/A	#N/A	0.19785	#N/A	#N/A	#N/A	#N/A	#N/A	#N/A	#N/A	#N/A	1	ENSG00000158528	PPP1R9A	protein_coding	protein phosphatase 1 regulatory subunit 9A [Source:HGNC Symbol;Acc:HGNC:14946]
IFRD1	#N/A	#N/A	#N/A	#N/A	#N/A	#N/A	#N/A	#N/A	#N/A	#N/A	#N/A	#N/A	#N/A	#N/A	#N/A	#N/A	#N/A	#N/A	#N/A	#N/A	#N/A	#N/A	#N/A	#N/A	#N/A	#N/A	#N/A	#N/A	#N/A	#N/A	#N/A	#N/A	#N/A	#N/A	#N/A	#N/A	#N/A	#N/A	#N/A	#N/A	#N/A	#N/A	#N/A	#N/A	#N/A	#N/A	#N/A	#N/A	#N/A	#N/A	#N/A	#N/A	#N/A	#N/A	1.87404	#N/A	#N/A	#N/A	#N/A	#N/A	#N/A	#N/A	#N/A	1	ENSG00000006652	IFRD1	protein_coding	interferon related developmental regulator 1 [Source:HGNC Symbol;Acc:HGNC:5456]
MACROD2	#N/A	#N/A	#N/A	#N/A	#N/A	#N/A	#N/A	#N/A	#N/A	#N/A	#N/A	#N/A	#N/A	#N/A	#N/A	#N/A	#N/A	#N/A	#N/A	#N/A	#N/A	#N/A	#N/A	#N/A	#N/A	#N/A	#N/A	#N/A	#N/A	#N/A	#N/A	#N/A	#N/A	#N/A	#N/A	#N/A	#N/A	#N/A	#N/A	#N/A	#N/A	#N/A	#N/A	#N/A	#N/A	#N/A	#N/A	#N/A	#N/A	#N/A	#N/A	#N/A	#N/A	#N/A	0.553206	#N/A	#N/A	#N/A	#N/A	#N/A	#N/A	#N/A	#N/A	1	ENSG00000172264	MACROD2	protein_coding	mono-ADP ribosylhydrolase 2 [Source:HGNC Symbol;Acc:HGNC:16126]
ALPK3	#N/A	#N/A	#N/A	#N/A	#N/A	#N/A	#N/A	#N/A	#N/A	#N/A	#N/A	#N/A	#N/A	#N/A	#N/A	#N/A	#N/A	#N/A	#N/A	#N/A	#N/A	#N/A	#N/A	#N/A	#N/A	#N/A	#N/A	#N/A	#N/A	#N/A	#N/A	#N/A	#N/A	#N/A	#N/A	#N/A	#N/A	#N/A	#N/A	#N/A	#N/A	#N/A	#N/A	#N/A	#N/A	#N/A	#N/A	#N/A	#N/A	#N/A	#N/A	#N/A	#N/A	#N/A	0.131954	#N/A	#N/A	#N/A	#N/A	#N/A	#N/A	#N/A	#N/A	1	ENSG00000136383	ALPK3	protein_coding	alpha kinase 3 [Source:HGNC Symbol;Acc:HGNC:17574]
TMEM266	#N/A	#N/A	#N/A	#N/A	#N/A	#N/A	#N/A	#N/A	#N/A	#N/A	#N/A	#N/A	#N/A	#N/A	#N/A	#N/A	#N/A	#N/A	#N/A	#N/A	#N/A	#N/A	#N/A	#N/A	#N/A	#N/A	#N/A	#N/A	#N/A	#N/A	#N/A	#N/A	#N/A	#N/A	#N/A	#N/A	#N/A	#N/A	#N/A	#N/A	#N/A	#N/A	#N/A	#N/A	#N/A	#N/A	#N/A	#N/A	#N/A	#N/A	#N/A	#N/A	#N/A	#N/A	0.126705	#N/A	#N/A	#N/A	#N/A	#N/A	#N/A	#N/A	#N/A	1	ENSG00000169758	TMEM266	protein_coding	transmembrane protein 266 [Source:HGNC Symbol;Acc:HGNC:26763]
#257735	#N/A	#N/A	#N/A	#N/A	#N/A	#N/A	#N/A	#N/A	#N/A	#N/A	#N/A	#N/A	#N/A	#N/A	#N/A	#N/A	#N/A	#N/A	#N/A	#N/A	#N/A	#N/A	#N/A	#N/A	#N/A	#N/A	#N/A	#N/A	#N/A	#N/A	#N/A	#N/A	#N/A	#N/A	#N/A	#N/A	#N/A	#N/A	#N/A	#N/A	#N/A	#N/A	#N/A	#N/A	#N/A	#N/A	#N/A	#N/A	#N/A	#N/A	#N/A	#N/A	#N/A	#N/A	0.101578	#N/A	#N/A	#N/A	#N/A	#N/A	#N/A	#N/A	#N/A	1	ENSG00000257735		lncRNA	novel transcript, antisense to ZNF641
NUDT7	#N/A	#N/A	#N/A	#N/A	#N/A	#N/A	#N/A	#N/A	#N/A	#N/A	#N/A	#N/A	#N/A	#N/A	#N/A	#N/A	#N/A	#N/A	#N/A	#N/A	#N/A	#N/A	#N/A	#N/A	#N/A	#N/A	#N/A	#N/A	#N/A	#N/A	#N/A	#N/A	#N/A	#N/A	#N/A	#N/A	#N/A	#N/A	#N/A	#N/A	#N/A	#N/A	#N/A	#N/A	#N/A	#N/A	#N/A	#N/A	#N/A	#N/A	#N/A	#N/A	#N/A	#N/A	0.109812	#N/A	#N/A	#N/A	#N/A	#N/A	#N/A	#N/A	#N/A	1	ENSG00000140876	NUDT7	protein_coding	nudix hydrolase 7 [Source:HGNC Symbol;Acc:HGNC:8054]
RFX3-DT	#N/A	#N/A	#N/A	#N/A	#N/A	#N/A	#N/A	#N/A	#N/A	#N/A	#N/A	#N/A	#N/A	#N/A	#N/A	#N/A	#N/A	#N/A	#N/A	#N/A	#N/A	#N/A	#N/A	#N/A	#N/A	#N/A	#N/A	#N/A	#N/A	#N/A	#N/A	#N/A	#N/A	#N/A	#N/A	#N/A	#N/A	#N/A	#N/A	#N/A	#N/A	#N/A	#N/A	#N/A	#N/A	#N/A	#N/A	#N/A	#N/A	#N/A	#N/A	#N/A	#N/A	#N/A	0.696758	#N/A	#N/A	#N/A	#N/A	#N/A	#N/A	#N/A	#N/A	1	ENSG00000232104	RFX3-DT	lncRNA	RFX3 divergent transcript [Source:HGNC Symbol;Acc:HGNC:51197]
NAA50	#N/A	#N/A	#N/A	#N/A	#N/A	#N/A	#N/A	#N/A	#N/A	#N/A	#N/A	#N/A	#N/A	#N/A	#N/A	#N/A	#N/A	#N/A	#N/A	#N/A	#N/A	#N/A	#N/A	#N/A	#N/A	#N/A	#N/A	#N/A	#N/A	#N/A	#N/A	#N/A	#N/A	#N/A	#N/A	#N/A	#N/A	#N/A	#N/A	#N/A	#N/A	#N/A	#N/A	#N/A	#N/A	#N/A	#N/A	#N/A	#N/A	#N/A	#N/A	#N/A	#N/A	#N/A	0.183406	#N/A	#N/A	#N/A	#N/A	#N/A	#N/A	#N/A	#N/A	1	ENSG00000121579	NAA50	protein_coding	N-alpha-acetyltransferase 50, NatE catalytic subunit [Source:HGNC Symbol;Acc:HGNC:29533]
KCNN3	#N/A	#N/A	#N/A	#N/A	#N/A	#N/A	#N/A	#N/A	#N/A	#N/A	#N/A	#N/A	#N/A	#N/A	#N/A	#N/A	#N/A	#N/A	#N/A	#N/A	#N/A	#N/A	#N/A	#N/A	#N/A	#N/A	#N/A	#N/A	#N/A	#N/A	#N/A	#N/A	#N/A	#N/A	#N/A	#N/A	#N/A	#N/A	#N/A	#N/A	#N/A	#N/A	#N/A	#N/A	#N/A	#N/A	#N/A	#N/A	#N/A	#N/A	#N/A	#N/A	#N/A	#N/A	0.0754541	#N/A	#N/A	#N/A	#N/A	#N/A	#N/A	#N/A	#N/A	1	ENSG00000143603	KCNN3	protein_coding	potassium calcium-activated channel subfamily N member 3 [Source:HGNC Symbol;Acc:HGNC:6292]
NMRK1	#N/A	#N/A	#N/A	#N/A	#N/A	#N/A	#N/A	#N/A	#N/A	#N/A	#N/A	#N/A	#N/A	#N/A	#N/A	#N/A	#N/A	#N/A	#N/A	#N/A	#N/A	#N/A	#N/A	#N/A	#N/A	#N/A	#N/A	#N/A	#N/A	#N/A	#N/A	#N/A	#N/A	#N/A	#N/A	#N/A	#N/A	#N/A	#N/A	#N/A	#N/A	#N/A	#N/A	#N/A	#N/A	#N/A	#N/A	#N/A	#N/A	#N/A	#N/A	#N/A	#N/A	#N/A	0.189359	#N/A	#N/A	#N/A	#N/A	#N/A	#N/A	#N/A	#N/A	1	ENSG00000106733	NMRK1	protein_coding	nicotinamide riboside kinase 1 [Source:HGNC Symbol;Acc:HGNC:26057]
DOK5	#N/A	#N/A	#N/A	#N/A	#N/A	#N/A	#N/A	#N/A	#N/A	#N/A	#N/A	#N/A	#N/A	#N/A	#N/A	#N/A	#N/A	#N/A	#N/A	#N/A	#N/A	#N/A	#N/A	#N/A	#N/A	#N/A	#N/A	#N/A	#N/A	#N/A	#N/A	#N/A	#N/A	#N/A	#N/A	#N/A	#N/A	#N/A	#N/A	#N/A	#N/A	#N/A	#N/A	#N/A	#N/A	#N/A	#N/A	#N/A	#N/A	#N/A	#N/A	#N/A	#N/A	#N/A	0.0220094	#N/A	#N/A	#N/A	#N/A	#N/A	#N/A	#N/A	#N/A	1	ENSG00000101134	DOK5	protein_coding	docking protein 5 [Source:HGNC Symbol;Acc:HGNC:16173]
FAM174A	#N/A	#N/A	#N/A	#N/A	#N/A	#N/A	#N/A	#N/A	#N/A	#N/A	#N/A	#N/A	#N/A	#N/A	#N/A	#N/A	#N/A	#N/A	#N/A	#N/A	#N/A	#N/A	#N/A	#N/A	#N/A	#N/A	#N/A	#N/A	#N/A	#N/A	#N/A	#N/A	#N/A	#N/A	#N/A	#N/A	#N/A	#N/A	#N/A	#N/A	#N/A	#N/A	#N/A	#N/A	#N/A	#N/A	#N/A	#N/A	#N/A	#N/A	#N/A	#N/A	#N/A	#N/A	0.073953	#N/A	#N/A	#N/A	#N/A	#N/A	#N/A	#N/A	#N/A	1	ENSG00000174132	FAM174A	protein_coding	family with sequence similarity 174 member A [Source:HGNC Symbol;Acc:HGNC:24943]
KIAA1522	#N/A	#N/A	#N/A	#N/A	#N/A	#N/A	#N/A	#N/A	#N/A	#N/A	#N/A	#N/A	#N/A	#N/A	#N/A	#N/A	#N/A	#N/A	#N/A	#N/A	#N/A	#N/A	#N/A	#N/A	#N/A	#N/A	#N/A	#N/A	#N/A	#N/A	#N/A	#N/A	#N/A	#N/A	#N/A	#N/A	#N/A	#N/A	#N/A	#N/A	#N/A	#N/A	#N/A	#N/A	#N/A	#N/A	#N/A	#N/A	#N/A	#N/A	#N/A	#N/A	#N/A	#N/A	0.100316	#N/A	#N/A	#N/A	#N/A	#N/A	#N/A	#N/A	#N/A	1	ENSG00000162522	KIAA1522	protein_coding	KIAA1522 [Source:HGNC Symbol;Acc:HGNC:29301]
ALG3	#N/A	#N/A	#N/A	#N/A	#N/A	#N/A	#N/A	#N/A	#N/A	#N/A	#N/A	#N/A	#N/A	#N/A	#N/A	#N/A	#N/A	#N/A	#N/A	#N/A	#N/A	#N/A	#N/A	#N/A	#N/A	#N/A	#N/A	#N/A	#N/A	#N/A	#N/A	#N/A	#N/A	#N/A	#N/A	#N/A	#N/A	#N/A	#N/A	#N/A	#N/A	#N/A	#N/A	#N/A	#N/A	#N/A	#N/A	#N/A	#N/A	#N/A	#N/A	#N/A	#N/A	#N/A	0.16491	#N/A	#N/A	#N/A	#N/A	#N/A	#N/A	#N/A	#N/A	1	ENSG00000214160	ALG3	protein_coding	ALG3 alpha-1,3- mannosyltransferase [Source:HGNC Symbol;Acc:HGNC:23056]
NAA40	#N/A	#N/A	#N/A	#N/A	#N/A	#N/A	#N/A	#N/A	#N/A	#N/A	#N/A	#N/A	#N/A	#N/A	#N/A	#N/A	#N/A	#N/A	#N/A	#N/A	#N/A	#N/A	#N/A	#N/A	#N/A	#N/A	#N/A	#N/A	#N/A	#N/A	#N/A	#N/A	#N/A	#N/A	#N/A	#N/A	#N/A	#N/A	#N/A	#N/A	#N/A	#N/A	#N/A	#N/A	#N/A	#N/A	#N/A	#N/A	#N/A	#N/A	#N/A	#N/A	#N/A	#N/A	0.132901	#N/A	#N/A	#N/A	#N/A	#N/A	#N/A	#N/A	#N/A	1	ENSG00000110583	NAA40	protein_coding	N-alpha-acetyltransferase 40, NatD catalytic subunit [Source:HGNC Symbol;Acc:HGNC:25845]
MIRLET7IHG	#N/A	#N/A	#N/A	#N/A	#N/A	#N/A	#N/A	#N/A	#N/A	#N/A	#N/A	#N/A	#N/A	#N/A	#N/A	#N/A	#N/A	#N/A	#N/A	#N/A	#N/A	#N/A	#N/A	#N/A	#N/A	#N/A	#N/A	#N/A	#N/A	#N/A	#N/A	#N/A	#N/A	#N/A	#N/A	#N/A	#N/A	#N/A	#N/A	#N/A	#N/A	#N/A	#N/A	#N/A	#N/A	#N/A	#N/A	#N/A	#N/A	#N/A	#N/A	#N/A	#N/A	#N/A	0.632782	#N/A	#N/A	#N/A	#N/A	#N/A	#N/A	#N/A	#N/A	1	ENSG00000257354	MIRLET7IHG	lncRNA	MIRLET7I host gene [Source:HGNC Symbol;Acc:HGNC:55478]
TBC1D24	#N/A	#N/A	#N/A	#N/A	#N/A	#N/A	#N/A	#N/A	#N/A	#N/A	#N/A	#N/A	#N/A	#N/A	#N/A	#N/A	#N/A	#N/A	#N/A	#N/A	#N/A	#N/A	#N/A	#N/A	#N/A	#N/A	#N/A	#N/A	#N/A	#N/A	#N/A	#N/A	#N/A	#N/A	#N/A	#N/A	#N/A	#N/A	#N/A	#N/A	#N/A	#N/A	#N/A	#N/A	#N/A	#N/A	#N/A	#N/A	#N/A	#N/A	#N/A	#N/A	#N/A	#N/A	0.144398	#N/A	#N/A	#N/A	#N/A	#N/A	#N/A	#N/A	#N/A	1	ENSG00000162065	TBC1D24	protein_coding	TBC1 domain family member 24 [Source:HGNC Symbol;Acc:HGNC:29203]
MAFG	#N/A	#N/A	#N/A	#N/A	#N/A	#N/A	#N/A	#N/A	#N/A	#N/A	#N/A	#N/A	#N/A	#N/A	#N/A	#N/A	#N/A	#N/A	#N/A	#N/A	#N/A	#N/A	#N/A	#N/A	#N/A	#N/A	#N/A	#N/A	#N/A	#N/A	#N/A	#N/A	#N/A	#N/A	#N/A	#N/A	#N/A	#N/A	#N/A	#N/A	#N/A	#N/A	#N/A	#N/A	#N/A	#N/A	#N/A	#N/A	#N/A	#N/A	#N/A	#N/A	#N/A	#N/A	0.152057	#N/A	#N/A	#N/A	#N/A	#N/A	#N/A	#N/A	#N/A	1	ENSG00000197063	MAFG	protein_coding	MAF bZIP transcription factor G [Source:HGNC Symbol;Acc:HGNC:6781]
NEK10	#N/A	#N/A	#N/A	#N/A	#N/A	#N/A	#N/A	#N/A	#N/A	#N/A	#N/A	#N/A	#N/A	#N/A	#N/A	#N/A	#N/A	#N/A	#N/A	#N/A	#N/A	#N/A	#N/A	#N/A	#N/A	#N/A	#N/A	#N/A	#N/A	#N/A	#N/A	#N/A	#N/A	#N/A	#N/A	#N/A	#N/A	#N/A	#N/A	#N/A	#N/A	#N/A	#N/A	#N/A	#N/A	#N/A	#N/A	#N/A	#N/A	#N/A	#N/A	#N/A	#N/A	#N/A	0.0994494	#N/A	#N/A	#N/A	#N/A	#N/A	#N/A	#N/A	#N/A	1	ENSG00000163491	NEK10	protein_coding	NIMA related kinase 10 [Source:HGNC Symbol;Acc:HGNC:18592]
RCL1	#N/A	#N/A	#N/A	#N/A	#N/A	#N/A	#N/A	#N/A	#N/A	#N/A	#N/A	#N/A	#N/A	#N/A	#N/A	#N/A	#N/A	#N/A	#N/A	#N/A	#N/A	#N/A	#N/A	#N/A	#N/A	#N/A	#N/A	#N/A	#N/A	#N/A	#N/A	#N/A	#N/A	#N/A	#N/A	#N/A	#N/A	#N/A	#N/A	#N/A	#N/A	#N/A	#N/A	#N/A	#N/A	#N/A	#N/A	#N/A	#N/A	#N/A	#N/A	#N/A	#N/A	#N/A	0.168937	#N/A	#N/A	#N/A	#N/A	#N/A	#N/A	#N/A	#N/A	1	ENSG00000120158	RCL1	protein_coding	RNA terminal phosphate cyclase like 1 [Source:HGNC Symbol;Acc:HGNC:17687]
FGF13	#N/A	#N/A	#N/A	#N/A	#N/A	#N/A	#N/A	#N/A	#N/A	#N/A	#N/A	#N/A	#N/A	#N/A	#N/A	#N/A	#N/A	#N/A	#N/A	#N/A	#N/A	#N/A	#N/A	#N/A	#N/A	#N/A	#N/A	#N/A	#N/A	#N/A	#N/A	#N/A	#N/A	#N/A	#N/A	#N/A	#N/A	#N/A	#N/A	#N/A	#N/A	#N/A	#N/A	#N/A	#N/A	#N/A	#N/A	#N/A	#N/A	#N/A	#N/A	#N/A	#N/A	#N/A	0.533994	#N/A	#N/A	#N/A	#N/A	#N/A	#N/A	#N/A	#N/A	1	ENSG00000129682	FGF13	protein_coding	fibroblast growth factor 13 [Source:HGNC Symbol;Acc:HGNC:3670]
CTNNA3	#N/A	#N/A	#N/A	#N/A	#N/A	#N/A	#N/A	#N/A	#N/A	#N/A	#N/A	#N/A	#N/A	#N/A	#N/A	#N/A	#N/A	#N/A	#N/A	#N/A	#N/A	#N/A	#N/A	#N/A	#N/A	#N/A	#N/A	#N/A	#N/A	#N/A	#N/A	#N/A	#N/A	#N/A	#N/A	#N/A	#N/A	#N/A	#N/A	#N/A	#N/A	#N/A	#N/A	#N/A	#N/A	#N/A	#N/A	#N/A	#N/A	#N/A	#N/A	#N/A	#N/A	#N/A	0.257827	#N/A	#N/A	#N/A	#N/A	#N/A	#N/A	#N/A	#N/A	1	ENSG00000183230	CTNNA3	protein_coding	catenin alpha 3 [Source:HGNC Symbol;Acc:HGNC:2511]
MRPL4	#N/A	#N/A	#N/A	#N/A	#N/A	#N/A	#N/A	#N/A	#N/A	#N/A	#N/A	#N/A	#N/A	#N/A	#N/A	#N/A	#N/A	#N/A	#N/A	#N/A	#N/A	#N/A	#N/A	#N/A	#N/A	#N/A	#N/A	#N/A	#N/A	#N/A	#N/A	#N/A	#N/A	#N/A	#N/A	#N/A	#N/A	#N/A	#N/A	#N/A	#N/A	#N/A	#N/A	#N/A	#N/A	#N/A	#N/A	#N/A	#N/A	#N/A	#N/A	#N/A	#N/A	#N/A	0.100582	#N/A	#N/A	#N/A	#N/A	#N/A	#N/A	#N/A	#N/A	1	ENSG00000105364	MRPL4	protein_coding	mitochondrial ribosomal protein L4 [Source:HGNC Symbol;Acc:HGNC:14276]
MAPT#186868	#N/A	#N/A	#N/A	#N/A	#N/A	#N/A	#N/A	#N/A	#N/A	#N/A	#N/A	#N/A	#N/A	#N/A	#N/A	#N/A	#N/A	#N/A	#N/A	#N/A	#N/A	#N/A	#N/A	#N/A	#N/A	#N/A	#N/A	#N/A	#N/A	#N/A	#N/A	#N/A	#N/A	#N/A	#N/A	#N/A	#N/A	#N/A	#N/A	#N/A	#N/A	#N/A	#N/A	#N/A	#N/A	#N/A	#N/A	#N/A	#N/A	#N/A	#N/A	#N/A	#N/A	#N/A	0.0561686	#N/A	#N/A	#N/A	#N/A	#N/A	#N/A	#N/A	#N/A	1	ENSG00000186868	MAPT	protein_coding	microtubule associated protein tau [Source:HGNC Symbol;Acc:HGNC:6893]
MIR193BHG	#N/A	#N/A	#N/A	#N/A	#N/A	#N/A	#N/A	#N/A	#N/A	#N/A	#N/A	#N/A	#N/A	#N/A	#N/A	#N/A	#N/A	#N/A	#N/A	#N/A	#N/A	#N/A	#N/A	#N/A	#N/A	#N/A	#N/A	#N/A	#N/A	#N/A	#N/A	#N/A	#N/A	#N/A	#N/A	#N/A	#N/A	#N/A	#N/A	#N/A	#N/A	#N/A	#N/A	#N/A	#N/A	#N/A	#N/A	#N/A	#N/A	#N/A	#N/A	#N/A	#N/A	#N/A	0.0828501	#N/A	#N/A	#N/A	#N/A	#N/A	#N/A	#N/A	#N/A	1	ENSG00000262454	MIR193BHG	lncRNA	MIR193b-365a host gene [Source:HGNC Symbol;Acc:HGNC:51945]
VLDLR-AS1	#N/A	#N/A	#N/A	#N/A	#N/A	#N/A	#N/A	#N/A	#N/A	#N/A	#N/A	#N/A	#N/A	#N/A	#N/A	#N/A	#N/A	#N/A	#N/A	#N/A	#N/A	#N/A	#N/A	#N/A	#N/A	#N/A	#N/A	#N/A	#N/A	#N/A	#N/A	#N/A	#N/A	#N/A	#N/A	#N/A	#N/A	#N/A	#N/A	#N/A	#N/A	#N/A	#N/A	#N/A	#N/A	#N/A	#N/A	#N/A	#N/A	#N/A	#N/A	#N/A	#N/A	#N/A	0.104122	#N/A	#N/A	#N/A	#N/A	#N/A	#N/A	#N/A	#N/A	1	ENSG00000236404	VLDLR-AS1	lncRNA	VLDLR antisense RNA 1 [Source:HGNC Symbol;Acc:HGNC:49621]
RAVER2	#N/A	#N/A	#N/A	#N/A	#N/A	#N/A	#N/A	#N/A	#N/A	#N/A	#N/A	#N/A	#N/A	#N/A	#N/A	#N/A	#N/A	#N/A	#N/A	#N/A	#N/A	#N/A	#N/A	#N/A	#N/A	#N/A	#N/A	#N/A	#N/A	#N/A	#N/A	#N/A	#N/A	#N/A	#N/A	#N/A	#N/A	#N/A	#N/A	#N/A	#N/A	#N/A	#N/A	#N/A	#N/A	#N/A	#N/A	#N/A	#N/A	#N/A	#N/A	#N/A	#N/A	#N/A	0.138283	#N/A	#N/A	#N/A	#N/A	#N/A	#N/A	#N/A	#N/A	1	ENSG00000162437	RAVER2	protein_coding	ribonucleoprotein, PTB binding 2 [Source:HGNC Symbol;Acc:HGNC:25577]
ALK	#N/A	#N/A	#N/A	#N/A	#N/A	#N/A	#N/A	#N/A	#N/A	#N/A	#N/A	#N/A	#N/A	#N/A	#N/A	#N/A	#N/A	#N/A	#N/A	#N/A	#N/A	#N/A	#N/A	#N/A	#N/A	#N/A	#N/A	#N/A	#N/A	#N/A	#N/A	#N/A	#N/A	#N/A	#N/A	#N/A	#N/A	#N/A	#N/A	#N/A	#N/A	#N/A	#N/A	#N/A	#N/A	#N/A	#N/A	#N/A	#N/A	#N/A	#N/A	#N/A	#N/A	#N/A	0.127944	#N/A	#N/A	#N/A	#N/A	#N/A	#N/A	#N/A	#N/A	1	ENSG00000171094	ALK	protein_coding	ALK receptor tyrosine kinase [Source:HGNC Symbol;Acc:HGNC:427]
SCCPDH	#N/A	#N/A	#N/A	#N/A	#N/A	#N/A	#N/A	#N/A	#N/A	#N/A	#N/A	#N/A	#N/A	#N/A	#N/A	#N/A	#N/A	#N/A	#N/A	#N/A	#N/A	#N/A	#N/A	#N/A	#N/A	#N/A	#N/A	#N/A	#N/A	#N/A	#N/A	#N/A	#N/A	#N/A	#N/A	#N/A	#N/A	#N/A	#N/A	#N/A	#N/A	#N/A	#N/A	#N/A	#N/A	#N/A	#N/A	#N/A	#N/A	#N/A	#N/A	#N/A	#N/A	#N/A	0.0763048	#N/A	#N/A	#N/A	#N/A	#N/A	#N/A	#N/A	#N/A	1	ENSG00000143653	SCCPDH	protein_coding	saccharopine dehydrogenase (putative) [Source:HGNC Symbol;Acc:HGNC:24275]
PKD2L2	#N/A	#N/A	#N/A	#N/A	#N/A	#N/A	#N/A	#N/A	#N/A	#N/A	#N/A	#N/A	#N/A	#N/A	#N/A	#N/A	#N/A	#N/A	#N/A	#N/A	#N/A	#N/A	#N/A	#N/A	#N/A	#N/A	#N/A	#N/A	#N/A	#N/A	#N/A	#N/A	#N/A	#N/A	#N/A	#N/A	#N/A	#N/A	#N/A	#N/A	#N/A	#N/A	#N/A	#N/A	#N/A	#N/A	#N/A	#N/A	#N/A	#N/A	#N/A	#N/A	#N/A	#N/A	0.16681	#N/A	#N/A	#N/A	#N/A	#N/A	#N/A	#N/A	#N/A	1	ENSG00000078795	PKD2L2	protein_coding	polycystin 2 like 2, transient receptor potential cation channel [Source:HGNC Symbol;Acc:HGNC:9012]
RGPD1	#N/A	#N/A	#N/A	#N/A	#N/A	#N/A	#N/A	#N/A	#N/A	#N/A	#N/A	#N/A	#N/A	#N/A	#N/A	#N/A	#N/A	#N/A	#N/A	#N/A	#N/A	#N/A	#N/A	#N/A	#N/A	#N/A	#N/A	#N/A	#N/A	#N/A	#N/A	#N/A	#N/A	#N/A	#N/A	#N/A	#N/A	#N/A	#N/A	#N/A	#N/A	#N/A	#N/A	#N/A	#N/A	#N/A	#N/A	#N/A	#N/A	#N/A	#N/A	#N/A	#N/A	#N/A	0.0824577	#N/A	#N/A	#N/A	#N/A	#N/A	#N/A	#N/A	#N/A	1	ENSG00000187627	RGPD1	protein_coding	RANBP2 like and GRIP domain containing 1 [Source:HGNC Symbol;Acc:HGNC:32414]
MTRES1	#N/A	#N/A	#N/A	#N/A	#N/A	#N/A	#N/A	#N/A	#N/A	#N/A	#N/A	#N/A	#N/A	#N/A	#N/A	#N/A	#N/A	#N/A	#N/A	#N/A	#N/A	#N/A	#N/A	#N/A	#N/A	#N/A	#N/A	#N/A	#N/A	#N/A	#N/A	#N/A	#N/A	#N/A	#N/A	#N/A	#N/A	#N/A	#N/A	#N/A	#N/A	#N/A	#N/A	#N/A	#N/A	#N/A	#N/A	#N/A	#N/A	#N/A	#N/A	#N/A	#N/A	#N/A	0.10329	#N/A	#N/A	#N/A	#N/A	#N/A	#N/A	#N/A	#N/A	1	ENSG00000130349	MTRES1	protein_coding	mitochondrial transcription rescue factor 1 [Source:HGNC Symbol;Acc:HGNC:17971]
MXD3	#N/A	#N/A	#N/A	#N/A	#N/A	#N/A	#N/A	#N/A	#N/A	#N/A	#N/A	#N/A	#N/A	#N/A	#N/A	#N/A	#N/A	#N/A	#N/A	#N/A	#N/A	#N/A	#N/A	#N/A	#N/A	#N/A	#N/A	#N/A	#N/A	#N/A	#N/A	#N/A	#N/A	#N/A	#N/A	#N/A	#N/A	#N/A	#N/A	#N/A	#N/A	#N/A	#N/A	#N/A	#N/A	#N/A	#N/A	#N/A	#N/A	#N/A	#N/A	#N/A	#N/A	#N/A	0.0903818	#N/A	#N/A	#N/A	#N/A	#N/A	#N/A	#N/A	#N/A	1	ENSG00000213347	MXD3	protein_coding	MAX dimerization protein 3 [Source:HGNC Symbol;Acc:HGNC:14008]
PIK3C2B	#N/A	#N/A	#N/A	#N/A	#N/A	#N/A	#N/A	#N/A	#N/A	#N/A	#N/A	#N/A	#N/A	#N/A	#N/A	#N/A	#N/A	#N/A	#N/A	#N/A	#N/A	#N/A	#N/A	#N/A	#N/A	#N/A	#N/A	#N/A	#N/A	#N/A	#N/A	#N/A	#N/A	#N/A	#N/A	#N/A	#N/A	#N/A	#N/A	#N/A	#N/A	#N/A	#N/A	#N/A	#N/A	#N/A	#N/A	#N/A	#N/A	#N/A	#N/A	#N/A	#N/A	#N/A	0.804489	#N/A	#N/A	#N/A	#N/A	#N/A	#N/A	#N/A	#N/A	1	ENSG00000133056	PIK3C2B	protein_coding	phosphatidylinositol-4-phosphate 3-kinase catalytic subunit type 2 beta [Source:HGNC Symbol;Acc:HGNC:8972]
#286864	#N/A	#N/A	#N/A	#N/A	#N/A	#N/A	#N/A	#N/A	#N/A	#N/A	#N/A	#N/A	#N/A	#N/A	#N/A	#N/A	#N/A	#N/A	#N/A	#N/A	#N/A	#N/A	#N/A	#N/A	#N/A	#N/A	#N/A	#N/A	#N/A	#N/A	#N/A	#N/A	#N/A	#N/A	#N/A	#N/A	#N/A	#N/A	#N/A	#N/A	#N/A	#N/A	#N/A	#N/A	#N/A	#N/A	#N/A	#N/A	#N/A	#N/A	#N/A	#N/A	#N/A	#N/A	0.152019	#N/A	#N/A	#N/A	#N/A	#N/A	#N/A	#N/A	#N/A	1	ENSG00000286864		lncRNA	novel transcript, antisense to LRRFIP1
ZGPAT	#N/A	#N/A	#N/A	#N/A	#N/A	#N/A	#N/A	#N/A	#N/A	#N/A	#N/A	#N/A	#N/A	#N/A	#N/A	#N/A	#N/A	#N/A	#N/A	#N/A	#N/A	#N/A	#N/A	#N/A	#N/A	#N/A	#N/A	#N/A	#N/A	#N/A	#N/A	#N/A	#N/A	#N/A	#N/A	#N/A	#N/A	#N/A	#N/A	#N/A	#N/A	#N/A	#N/A	#N/A	#N/A	#N/A	#N/A	#N/A	#N/A	#N/A	#N/A	#N/A	#N/A	#N/A	0.421198	#N/A	#N/A	#N/A	#N/A	#N/A	#N/A	#N/A	#N/A	1	ENSG00000197114	ZGPAT	protein_coding	zinc finger CCCH-type and G-patch domain containing [Source:HGNC Symbol;Acc:HGNC:15948]
#253736	#N/A	#N/A	#N/A	#N/A	#N/A	#N/A	#N/A	#N/A	#N/A	#N/A	#N/A	#N/A	#N/A	#N/A	#N/A	#N/A	#N/A	#N/A	#N/A	#N/A	#N/A	#N/A	#N/A	#N/A	#N/A	#N/A	#N/A	#N/A	#N/A	#N/A	#N/A	#N/A	#N/A	#N/A	#N/A	#N/A	#N/A	#N/A	#N/A	#N/A	#N/A	#N/A	#N/A	#N/A	#N/A	#N/A	#N/A	#N/A	#N/A	#N/A	#N/A	#N/A	#N/A	#N/A	0.0744901	#N/A	#N/A	#N/A	#N/A	#N/A	#N/A	#N/A	#N/A	1	ENSG00000253736		lncRNA	novel transcript, antisense to DUSP1
#240207	#N/A	#N/A	#N/A	#N/A	#N/A	#N/A	#N/A	#N/A	#N/A	#N/A	#N/A	#N/A	#N/A	#N/A	#N/A	#N/A	#N/A	#N/A	#N/A	#N/A	#N/A	#N/A	#N/A	#N/A	#N/A	#N/A	#N/A	#N/A	#N/A	#N/A	#N/A	#N/A	#N/A	#N/A	#N/A	#N/A	#N/A	#N/A	#N/A	#N/A	#N/A	#N/A	#N/A	#N/A	#N/A	#N/A	#N/A	#N/A	#N/A	#N/A	#N/A	#N/A	#N/A	#N/A	0.104369	#N/A	#N/A	#N/A	#N/A	#N/A	#N/A	#N/A	#N/A	1	ENSG00000240207		lncRNA	novel transcript, antisense to RARRES1
C14orf39	#N/A	#N/A	#N/A	#N/A	#N/A	#N/A	#N/A	#N/A	#N/A	#N/A	#N/A	#N/A	#N/A	#N/A	#N/A	#N/A	#N/A	#N/A	#N/A	#N/A	#N/A	#N/A	#N/A	#N/A	#N/A	#N/A	#N/A	#N/A	#N/A	#N/A	#N/A	#N/A	#N/A	#N/A	#N/A	#N/A	#N/A	#N/A	#N/A	#N/A	#N/A	#N/A	#N/A	#N/A	#N/A	#N/A	#N/A	#N/A	#N/A	#N/A	#N/A	#N/A	#N/A	#N/A	0.0503881	#N/A	#N/A	#N/A	#N/A	#N/A	#N/A	#N/A	#N/A	1	ENSG00000179008	C14orf39	protein_coding	chromosome 14 open reading frame 39 [Source:HGNC Symbol;Acc:HGNC:19849]
ERBB4	#N/A	#N/A	#N/A	#N/A	#N/A	#N/A	#N/A	#N/A	#N/A	#N/A	#N/A	#N/A	#N/A	#N/A	#N/A	#N/A	#N/A	#N/A	#N/A	#N/A	#N/A	#N/A	#N/A	#N/A	#N/A	#N/A	#N/A	#N/A	#N/A	#N/A	#N/A	#N/A	#N/A	#N/A	#N/A	#N/A	#N/A	#N/A	#N/A	#N/A	#N/A	#N/A	#N/A	#N/A	#N/A	#N/A	#N/A	#N/A	#N/A	#N/A	#N/A	#N/A	#N/A	#N/A	0.104049	#N/A	#N/A	#N/A	#N/A	#N/A	#N/A	#N/A	#N/A	1	ENSG00000178568	ERBB4	protein_coding	erb-b2 receptor tyrosine kinase 4 [Source:HGNC Symbol;Acc:HGNC:3432]
URM1	#N/A	#N/A	#N/A	#N/A	#N/A	#N/A	#N/A	#N/A	#N/A	#N/A	#N/A	#N/A	#N/A	#N/A	#N/A	#N/A	#N/A	#N/A	#N/A	#N/A	#N/A	#N/A	#N/A	#N/A	#N/A	#N/A	#N/A	#N/A	#N/A	#N/A	#N/A	#N/A	#N/A	#N/A	#N/A	#N/A	#N/A	#N/A	#N/A	#N/A	#N/A	#N/A	#N/A	#N/A	#N/A	#N/A	#N/A	#N/A	#N/A	#N/A	#N/A	#N/A	#N/A	#N/A	#N/A	0.281204	#N/A	#N/A	#N/A	#N/A	#N/A	#N/A	#N/A	1	ENSG00000167118	URM1	protein_coding	ubiquitin related modifier 1 [Source:HGNC Symbol;Acc:HGNC:28378]
SF3A1	#N/A	#N/A	#N/A	#N/A	#N/A	#N/A	#N/A	#N/A	#N/A	#N/A	#N/A	#N/A	#N/A	#N/A	#N/A	#N/A	#N/A	#N/A	#N/A	#N/A	#N/A	#N/A	#N/A	#N/A	#N/A	#N/A	#N/A	#N/A	#N/A	#N/A	#N/A	#N/A	#N/A	#N/A	#N/A	#N/A	#N/A	#N/A	#N/A	#N/A	#N/A	#N/A	#N/A	#N/A	#N/A	#N/A	#N/A	#N/A	#N/A	#N/A	#N/A	#N/A	#N/A	#N/A	#N/A	0.183014	#N/A	#N/A	#N/A	#N/A	#N/A	#N/A	#N/A	1	ENSG00000099995	SF3A1	protein_coding	splicing factor 3a subunit 1 [Source:HGNC Symbol;Acc:HGNC:10765]
NME6	#N/A	#N/A	#N/A	#N/A	#N/A	#N/A	#N/A	#N/A	#N/A	#N/A	#N/A	#N/A	#N/A	#N/A	#N/A	#N/A	#N/A	#N/A	#N/A	#N/A	#N/A	#N/A	#N/A	#N/A	#N/A	#N/A	#N/A	#N/A	#N/A	#N/A	#N/A	#N/A	#N/A	#N/A	#N/A	#N/A	#N/A	#N/A	#N/A	#N/A	#N/A	#N/A	#N/A	#N/A	#N/A	#N/A	#N/A	#N/A	#N/A	#N/A	#N/A	#N/A	#N/A	#N/A	#N/A	0.0995698	#N/A	#N/A	#N/A	#N/A	#N/A	#N/A	#N/A	1	ENSG00000172113	NME6	protein_coding	NME/NM23 nucleoside diphosphate kinase 6 [Source:HGNC Symbol;Acc:HGNC:20567]
ZNF746	#N/A	#N/A	#N/A	#N/A	#N/A	#N/A	#N/A	#N/A	#N/A	#N/A	#N/A	#N/A	#N/A	#N/A	#N/A	#N/A	#N/A	#N/A	#N/A	#N/A	#N/A	#N/A	#N/A	#N/A	#N/A	#N/A	#N/A	#N/A	#N/A	#N/A	#N/A	#N/A	#N/A	#N/A	#N/A	#N/A	#N/A	#N/A	#N/A	#N/A	#N/A	#N/A	#N/A	#N/A	#N/A	#N/A	#N/A	#N/A	#N/A	#N/A	#N/A	#N/A	#N/A	#N/A	#N/A	0.490485	#N/A	#N/A	#N/A	#N/A	#N/A	#N/A	#N/A	1	ENSG00000181220	ZNF746	protein_coding	zinc finger protein 746 [Source:HGNC Symbol;Acc:HGNC:21948]
THYN1	#N/A	#N/A	#N/A	#N/A	#N/A	#N/A	#N/A	#N/A	#N/A	#N/A	#N/A	#N/A	#N/A	#N/A	#N/A	#N/A	#N/A	#N/A	#N/A	#N/A	#N/A	#N/A	#N/A	#N/A	#N/A	#N/A	#N/A	#N/A	#N/A	#N/A	#N/A	#N/A	#N/A	#N/A	#N/A	#N/A	#N/A	#N/A	#N/A	#N/A	#N/A	#N/A	#N/A	#N/A	#N/A	#N/A	#N/A	#N/A	#N/A	#N/A	#N/A	#N/A	#N/A	#N/A	#N/A	0.0601968	#N/A	#N/A	#N/A	#N/A	#N/A	#N/A	#N/A	1	ENSG00000151500	THYN1	protein_coding	thymocyte nuclear protein 1 [Source:HGNC Symbol;Acc:HGNC:29560]
PSMG3-AS1	#N/A	#N/A	#N/A	#N/A	#N/A	#N/A	#N/A	#N/A	#N/A	#N/A	#N/A	#N/A	#N/A	#N/A	#N/A	#N/A	#N/A	#N/A	#N/A	#N/A	#N/A	#N/A	#N/A	#N/A	#N/A	#N/A	#N/A	#N/A	#N/A	#N/A	#N/A	#N/A	#N/A	#N/A	#N/A	#N/A	#N/A	#N/A	#N/A	#N/A	#N/A	#N/A	#N/A	#N/A	#N/A	#N/A	#N/A	#N/A	#N/A	#N/A	#N/A	#N/A	#N/A	#N/A	#N/A	0.171282	#N/A	#N/A	#N/A	#N/A	#N/A	#N/A	#N/A	1	ENSG00000230487	PSMG3-AS1	lncRNA	PSMG3 antisense RNA 1 (head to head) [Source:HGNC Symbol;Acc:HGNC:22230]
COG3	#N/A	#N/A	#N/A	#N/A	#N/A	#N/A	#N/A	#N/A	#N/A	#N/A	#N/A	#N/A	#N/A	#N/A	#N/A	#N/A	#N/A	#N/A	#N/A	#N/A	#N/A	#N/A	#N/A	#N/A	#N/A	#N/A	#N/A	#N/A	#N/A	#N/A	#N/A	#N/A	#N/A	#N/A	#N/A	#N/A	#N/A	#N/A	#N/A	#N/A	#N/A	#N/A	#N/A	#N/A	#N/A	#N/A	#N/A	#N/A	#N/A	#N/A	#N/A	#N/A	#N/A	#N/A	#N/A	0.750391	#N/A	#N/A	#N/A	#N/A	#N/A	#N/A	#N/A	1	ENSG00000136152	COG3	protein_coding	component of oligomeric golgi complex 3 [Source:HGNC Symbol;Acc:HGNC:18619]
#258380	#N/A	#N/A	#N/A	#N/A	#N/A	#N/A	#N/A	#N/A	#N/A	#N/A	#N/A	#N/A	#N/A	#N/A	#N/A	#N/A	#N/A	#N/A	#N/A	#N/A	#N/A	#N/A	#N/A	#N/A	#N/A	#N/A	#N/A	#N/A	#N/A	#N/A	#N/A	#N/A	#N/A	#N/A	#N/A	#N/A	#N/A	#N/A	#N/A	#N/A	#N/A	#N/A	#N/A	#N/A	#N/A	#N/A	#N/A	#N/A	#N/A	#N/A	#N/A	#N/A	#N/A	#N/A	#N/A	0.111398	#N/A	#N/A	#N/A	#N/A	#N/A	#N/A	#N/A	1	ENSG00000258380		lncRNA	novel transcript, antisense to FOXN3
GMNN	#N/A	#N/A	#N/A	#N/A	#N/A	#N/A	#N/A	#N/A	#N/A	#N/A	#N/A	#N/A	#N/A	#N/A	#N/A	#N/A	#N/A	#N/A	#N/A	#N/A	#N/A	#N/A	#N/A	#N/A	#N/A	#N/A	#N/A	#N/A	#N/A	#N/A	#N/A	#N/A	#N/A	#N/A	#N/A	#N/A	#N/A	#N/A	#N/A	#N/A	#N/A	#N/A	#N/A	#N/A	#N/A	#N/A	#N/A	#N/A	#N/A	#N/A	#N/A	#N/A	#N/A	#N/A	#N/A	0.114247	#N/A	#N/A	#N/A	#N/A	#N/A	#N/A	#N/A	1	ENSG00000112312	GMNN	protein_coding	geminin DNA replication inhibitor [Source:HGNC Symbol;Acc:HGNC:17493]
NFIL3	#N/A	#N/A	#N/A	#N/A	#N/A	#N/A	#N/A	#N/A	#N/A	#N/A	#N/A	#N/A	#N/A	#N/A	#N/A	#N/A	#N/A	#N/A	#N/A	#N/A	#N/A	#N/A	#N/A	#N/A	#N/A	#N/A	#N/A	#N/A	#N/A	#N/A	#N/A	#N/A	#N/A	#N/A	#N/A	#N/A	#N/A	#N/A	#N/A	#N/A	#N/A	#N/A	#N/A	#N/A	#N/A	#N/A	#N/A	#N/A	#N/A	#N/A	#N/A	#N/A	#N/A	#N/A	#N/A	0.108688	#N/A	#N/A	#N/A	#N/A	#N/A	#N/A	#N/A	1	ENSG00000165030	NFIL3	protein_coding	nuclear factor, interleukin 3 regulated [Source:HGNC Symbol;Acc:HGNC:7787]
IL20RB	#N/A	#N/A	#N/A	#N/A	#N/A	#N/A	#N/A	#N/A	#N/A	#N/A	#N/A	#N/A	#N/A	#N/A	#N/A	#N/A	#N/A	#N/A	#N/A	#N/A	#N/A	#N/A	#N/A	#N/A	#N/A	#N/A	#N/A	#N/A	#N/A	#N/A	#N/A	#N/A	#N/A	#N/A	#N/A	#N/A	#N/A	#N/A	#N/A	#N/A	#N/A	#N/A	#N/A	#N/A	#N/A	#N/A	#N/A	#N/A	#N/A	#N/A	#N/A	#N/A	#N/A	#N/A	#N/A	0.0995343	#N/A	#N/A	#N/A	#N/A	#N/A	#N/A	#N/A	1	ENSG00000174564	IL20RB	protein_coding	interleukin 20 receptor subunit beta [Source:HGNC Symbol;Acc:HGNC:6004]
EMC8	#N/A	#N/A	#N/A	#N/A	#N/A	#N/A	#N/A	#N/A	#N/A	#N/A	#N/A	#N/A	#N/A	#N/A	#N/A	#N/A	#N/A	#N/A	#N/A	#N/A	#N/A	#N/A	#N/A	#N/A	#N/A	#N/A	#N/A	#N/A	#N/A	#N/A	#N/A	#N/A	#N/A	#N/A	#N/A	#N/A	#N/A	#N/A	#N/A	#N/A	#N/A	#N/A	#N/A	#N/A	#N/A	#N/A	#N/A	#N/A	#N/A	#N/A	#N/A	#N/A	#N/A	#N/A	#N/A	0.127123	#N/A	#N/A	#N/A	#N/A	#N/A	#N/A	#N/A	1	ENSG00000131148	EMC8	protein_coding	ER membrane protein complex subunit 8 [Source:HGNC Symbol;Acc:HGNC:7864]
SKIL	#N/A	#N/A	#N/A	#N/A	#N/A	#N/A	#N/A	#N/A	#N/A	#N/A	#N/A	#N/A	#N/A	#N/A	#N/A	#N/A	#N/A	#N/A	#N/A	#N/A	#N/A	#N/A	#N/A	#N/A	#N/A	#N/A	#N/A	#N/A	#N/A	#N/A	#N/A	#N/A	#N/A	#N/A	#N/A	#N/A	#N/A	#N/A	#N/A	#N/A	#N/A	#N/A	#N/A	#N/A	#N/A	#N/A	#N/A	#N/A	#N/A	#N/A	#N/A	#N/A	#N/A	#N/A	#N/A	0.803926	#N/A	#N/A	#N/A	#N/A	#N/A	#N/A	#N/A	1	ENSG00000136603	SKIL	protein_coding	SKI like proto-oncogene [Source:HGNC Symbol;Acc:HGNC:10897]
MSH6	#N/A	#N/A	#N/A	#N/A	#N/A	#N/A	#N/A	#N/A	#N/A	#N/A	#N/A	#N/A	#N/A	#N/A	#N/A	#N/A	#N/A	#N/A	#N/A	#N/A	#N/A	#N/A	#N/A	#N/A	#N/A	#N/A	#N/A	#N/A	#N/A	#N/A	#N/A	#N/A	#N/A	#N/A	#N/A	#N/A	#N/A	#N/A	#N/A	#N/A	#N/A	#N/A	#N/A	#N/A	#N/A	#N/A	#N/A	#N/A	#N/A	#N/A	#N/A	#N/A	#N/A	#N/A	#N/A	0.832633	#N/A	#N/A	#N/A	#N/A	#N/A	#N/A	#N/A	1	ENSG00000116062	MSH6	protein_coding	mutS homolog 6 [Source:HGNC Symbol;Acc:HGNC:7329]
#267546	#N/A	#N/A	#N/A	#N/A	#N/A	#N/A	#N/A	#N/A	#N/A	#N/A	#N/A	#N/A	#N/A	#N/A	#N/A	#N/A	#N/A	#N/A	#N/A	#N/A	#N/A	#N/A	#N/A	#N/A	#N/A	#N/A	#N/A	#N/A	#N/A	#N/A	#N/A	#N/A	#N/A	#N/A	#N/A	#N/A	#N/A	#N/A	#N/A	#N/A	#N/A	#N/A	#N/A	#N/A	#N/A	#N/A	#N/A	#N/A	#N/A	#N/A	#N/A	#N/A	#N/A	#N/A	#N/A	0.0937763	#N/A	#N/A	#N/A	#N/A	#N/A	#N/A	#N/A	1	ENSG00000267546		lncRNA	novel transcript, antisense to PRCD
GALE	#N/A	#N/A	#N/A	#N/A	#N/A	#N/A	#N/A	#N/A	#N/A	#N/A	#N/A	#N/A	#N/A	#N/A	#N/A	#N/A	#N/A	#N/A	#N/A	#N/A	#N/A	#N/A	#N/A	#N/A	#N/A	#N/A	#N/A	#N/A	#N/A	#N/A	#N/A	#N/A	#N/A	#N/A	#N/A	#N/A	#N/A	#N/A	#N/A	#N/A	#N/A	#N/A	#N/A	#N/A	#N/A	#N/A	#N/A	#N/A	#N/A	#N/A	#N/A	#N/A	#N/A	#N/A	#N/A	0.0932868	#N/A	#N/A	#N/A	#N/A	#N/A	#N/A	#N/A	1	ENSG00000117308	GALE	protein_coding	UDP-galactose-4-epimerase [Source:HGNC Symbol;Acc:HGNC:4116]
JAGN1	#N/A	#N/A	#N/A	#N/A	#N/A	#N/A	#N/A	#N/A	#N/A	#N/A	#N/A	#N/A	#N/A	#N/A	#N/A	#N/A	#N/A	#N/A	#N/A	#N/A	#N/A	#N/A	#N/A	#N/A	#N/A	#N/A	#N/A	#N/A	#N/A	#N/A	#N/A	#N/A	#N/A	#N/A	#N/A	#N/A	#N/A	#N/A	#N/A	#N/A	#N/A	#N/A	#N/A	#N/A	#N/A	#N/A	#N/A	#N/A	#N/A	#N/A	#N/A	#N/A	#N/A	#N/A	#N/A	0.0920382	#N/A	#N/A	#N/A	#N/A	#N/A	#N/A	#N/A	1	ENSG00000171135	JAGN1	protein_coding	jagunal homolog 1 [Source:HGNC Symbol;Acc:HGNC:26926]
ABHD14A	#N/A	#N/A	#N/A	#N/A	#N/A	#N/A	#N/A	#N/A	#N/A	#N/A	#N/A	#N/A	#N/A	#N/A	#N/A	#N/A	#N/A	#N/A	#N/A	#N/A	#N/A	#N/A	#N/A	#N/A	#N/A	#N/A	#N/A	#N/A	#N/A	#N/A	#N/A	#N/A	#N/A	#N/A	#N/A	#N/A	#N/A	#N/A	#N/A	#N/A	#N/A	#N/A	#N/A	#N/A	#N/A	#N/A	#N/A	#N/A	#N/A	#N/A	#N/A	#N/A	#N/A	#N/A	#N/A	0.0203734	#N/A	#N/A	#N/A	#N/A	#N/A	#N/A	#N/A	1	ENSG00000248487	ABHD14A	protein_coding	abhydrolase domain containing 14A [Source:HGNC Symbol;Acc:HGNC:24538]
SEPHS1	#N/A	#N/A	#N/A	#N/A	#N/A	#N/A	#N/A	#N/A	#N/A	#N/A	#N/A	#N/A	#N/A	#N/A	#N/A	#N/A	#N/A	#N/A	#N/A	#N/A	#N/A	#N/A	#N/A	#N/A	#N/A	#N/A	#N/A	#N/A	#N/A	#N/A	#N/A	#N/A	#N/A	#N/A	#N/A	#N/A	#N/A	#N/A	#N/A	#N/A	#N/A	#N/A	#N/A	#N/A	#N/A	#N/A	#N/A	#N/A	#N/A	#N/A	#N/A	#N/A	#N/A	#N/A	#N/A	0.452986	#N/A	#N/A	#N/A	#N/A	#N/A	#N/A	#N/A	1	ENSG00000086475	SEPHS1	protein_coding	selenophosphate synthetase 1 [Source:HGNC Symbol;Acc:HGNC:19685]
ZBTB7C	#N/A	#N/A	#N/A	#N/A	#N/A	#N/A	#N/A	#N/A	#N/A	#N/A	#N/A	#N/A	#N/A	#N/A	#N/A	#N/A	#N/A	#N/A	#N/A	#N/A	#N/A	#N/A	#N/A	#N/A	#N/A	#N/A	#N/A	#N/A	#N/A	#N/A	#N/A	#N/A	#N/A	#N/A	#N/A	#N/A	#N/A	#N/A	#N/A	#N/A	#N/A	#N/A	#N/A	#N/A	#N/A	#N/A	#N/A	#N/A	#N/A	#N/A	#N/A	#N/A	#N/A	#N/A	#N/A	0.0177078	#N/A	#N/A	#N/A	#N/A	#N/A	#N/A	#N/A	1	ENSG00000184828	ZBTB7C	protein_coding	zinc finger and BTB domain containing 7C [Source:HGNC Symbol;Acc:HGNC:31700]
TRAM1	#N/A	#N/A	#N/A	#N/A	#N/A	#N/A	#N/A	#N/A	#N/A	#N/A	#N/A	#N/A	#N/A	#N/A	#N/A	#N/A	#N/A	#N/A	#N/A	#N/A	#N/A	#N/A	#N/A	#N/A	#N/A	#N/A	#N/A	#N/A	#N/A	#N/A	#N/A	#N/A	#N/A	#N/A	#N/A	#N/A	#N/A	#N/A	#N/A	#N/A	#N/A	#N/A	#N/A	#N/A	#N/A	#N/A	#N/A	#N/A	#N/A	#N/A	#N/A	#N/A	#N/A	#N/A	#N/A	1.03869	#N/A	#N/A	#N/A	#N/A	#N/A	#N/A	#N/A	1	ENSG00000067167	TRAM1	protein_coding	translocation associated membrane protein 1 [Source:HGNC Symbol;Acc:HGNC:20568]
RBX1	#N/A	#N/A	#N/A	#N/A	#N/A	#N/A	#N/A	#N/A	#N/A	#N/A	#N/A	#N/A	#N/A	#N/A	#N/A	#N/A	#N/A	#N/A	#N/A	#N/A	#N/A	#N/A	#N/A	#N/A	#N/A	#N/A	#N/A	#N/A	#N/A	#N/A	#N/A	#N/A	#N/A	#N/A	#N/A	#N/A	#N/A	#N/A	#N/A	#N/A	#N/A	#N/A	#N/A	#N/A	#N/A	#N/A	#N/A	#N/A	#N/A	#N/A	#N/A	#N/A	#N/A	#N/A	#N/A	0.079884	#N/A	#N/A	#N/A	#N/A	#N/A	#N/A	#N/A	1	ENSG00000100387	RBX1	protein_coding	ring-box 1 [Source:HGNC Symbol;Acc:HGNC:9928]
SELENOO	#N/A	#N/A	#N/A	#N/A	#N/A	#N/A	#N/A	#N/A	#N/A	#N/A	#N/A	#N/A	#N/A	#N/A	#N/A	#N/A	#N/A	#N/A	#N/A	#N/A	#N/A	#N/A	#N/A	#N/A	#N/A	#N/A	#N/A	#N/A	#N/A	#N/A	#N/A	#N/A	#N/A	#N/A	#N/A	#N/A	#N/A	#N/A	#N/A	#N/A	#N/A	#N/A	#N/A	#N/A	#N/A	#N/A	#N/A	#N/A	#N/A	#N/A	#N/A	#N/A	#N/A	#N/A	#N/A	0.893223	#N/A	#N/A	#N/A	#N/A	#N/A	#N/A	#N/A	1	ENSG00000073169	SELENOO	protein_coding	selenoprotein O [Source:HGNC Symbol;Acc:HGNC:30395]
#269967	#N/A	#N/A	#N/A	#N/A	#N/A	#N/A	#N/A	#N/A	#N/A	#N/A	#N/A	#N/A	#N/A	#N/A	#N/A	#N/A	#N/A	#N/A	#N/A	#N/A	#N/A	#N/A	#N/A	#N/A	#N/A	#N/A	#N/A	#N/A	#N/A	#N/A	#N/A	#N/A	#N/A	#N/A	#N/A	#N/A	#N/A	#N/A	#N/A	#N/A	#N/A	#N/A	#N/A	#N/A	#N/A	#N/A	#N/A	#N/A	#N/A	#N/A	#N/A	#N/A	#N/A	#N/A	#N/A	0.108904	#N/A	#N/A	#N/A	#N/A	#N/A	#N/A	#N/A	1	ENSG00000269967		lncRNA	novel transcript
ZNF236	#N/A	#N/A	#N/A	#N/A	#N/A	#N/A	#N/A	#N/A	#N/A	#N/A	#N/A	#N/A	#N/A	#N/A	#N/A	#N/A	#N/A	#N/A	#N/A	#N/A	#N/A	#N/A	#N/A	#N/A	#N/A	#N/A	#N/A	#N/A	#N/A	#N/A	#N/A	#N/A	#N/A	#N/A	#N/A	#N/A	#N/A	#N/A	#N/A	#N/A	#N/A	#N/A	#N/A	#N/A	#N/A	#N/A	#N/A	#N/A	#N/A	#N/A	#N/A	#N/A	#N/A	#N/A	#N/A	#N/A	0.561431	#N/A	#N/A	#N/A	#N/A	#N/A	#N/A	1	ENSG00000130856	ZNF236	protein_coding	zinc finger protein 236 [Source:HGNC Symbol;Acc:HGNC:13028]
NAA15	#N/A	#N/A	#N/A	#N/A	#N/A	#N/A	#N/A	#N/A	#N/A	#N/A	#N/A	#N/A	#N/A	#N/A	#N/A	#N/A	#N/A	#N/A	#N/A	#N/A	#N/A	#N/A	#N/A	#N/A	#N/A	#N/A	#N/A	#N/A	#N/A	#N/A	#N/A	#N/A	#N/A	#N/A	#N/A	#N/A	#N/A	#N/A	#N/A	#N/A	#N/A	#N/A	#N/A	#N/A	#N/A	#N/A	#N/A	#N/A	#N/A	#N/A	#N/A	#N/A	#N/A	#N/A	#N/A	#N/A	2.24886	#N/A	#N/A	#N/A	#N/A	#N/A	#N/A	1	ENSG00000164134	NAA15	protein_coding	N-alpha-acetyltransferase 15, NatA auxiliary subunit [Source:HGNC Symbol;Acc:HGNC:30782]
ZZZ3	#N/A	#N/A	#N/A	#N/A	#N/A	#N/A	#N/A	#N/A	#N/A	#N/A	#N/A	#N/A	#N/A	#N/A	#N/A	#N/A	#N/A	#N/A	#N/A	#N/A	#N/A	#N/A	#N/A	#N/A	#N/A	#N/A	#N/A	#N/A	#N/A	#N/A	#N/A	#N/A	#N/A	#N/A	#N/A	#N/A	#N/A	#N/A	#N/A	#N/A	#N/A	#N/A	#N/A	#N/A	#N/A	#N/A	#N/A	#N/A	#N/A	#N/A	#N/A	#N/A	#N/A	#N/A	#N/A	#N/A	2.52954	#N/A	#N/A	#N/A	#N/A	#N/A	#N/A	1	ENSG00000036549	ZZZ3	protein_coding	zinc finger ZZ-type containing 3 [Source:HGNC Symbol;Acc:HGNC:24523]
RASA1	#N/A	#N/A	#N/A	#N/A	#N/A	#N/A	#N/A	#N/A	#N/A	#N/A	#N/A	#N/A	#N/A	#N/A	#N/A	#N/A	#N/A	#N/A	#N/A	#N/A	#N/A	#N/A	#N/A	#N/A	#N/A	#N/A	#N/A	#N/A	#N/A	#N/A	#N/A	#N/A	#N/A	#N/A	#N/A	#N/A	#N/A	#N/A	#N/A	#N/A	#N/A	#N/A	#N/A	#N/A	#N/A	#N/A	#N/A	#N/A	#N/A	#N/A	#N/A	#N/A	#N/A	#N/A	#N/A	#N/A	1.70852	#N/A	#N/A	#N/A	#N/A	#N/A	#N/A	1	ENSG00000145715	RASA1	protein_coding	RAS p21 protein activator 1 [Source:HGNC Symbol;Acc:HGNC:9871]
CLASP1	#N/A	#N/A	#N/A	#N/A	#N/A	#N/A	#N/A	#N/A	#N/A	#N/A	#N/A	#N/A	#N/A	#N/A	#N/A	#N/A	#N/A	#N/A	#N/A	#N/A	#N/A	#N/A	#N/A	#N/A	#N/A	#N/A	#N/A	#N/A	#N/A	#N/A	#N/A	#N/A	#N/A	#N/A	#N/A	#N/A	#N/A	#N/A	#N/A	#N/A	#N/A	#N/A	#N/A	#N/A	#N/A	#N/A	#N/A	#N/A	#N/A	#N/A	#N/A	#N/A	#N/A	#N/A	#N/A	#N/A	1.60386	#N/A	#N/A	#N/A	#N/A	#N/A	#N/A	1	ENSG00000074054	CLASP1	protein_coding	cytoplasmic linker associated protein 1 [Source:HGNC Symbol;Acc:HGNC:17088]
KDM1A	#N/A	#N/A	#N/A	#N/A	#N/A	#N/A	#N/A	#N/A	#N/A	#N/A	#N/A	#N/A	#N/A	#N/A	#N/A	#N/A	#N/A	#N/A	#N/A	#N/A	#N/A	#N/A	#N/A	#N/A	#N/A	#N/A	#N/A	#N/A	#N/A	#N/A	#N/A	#N/A	#N/A	#N/A	#N/A	#N/A	#N/A	#N/A	#N/A	#N/A	#N/A	#N/A	#N/A	#N/A	#N/A	#N/A	#N/A	#N/A	#N/A	#N/A	#N/A	#N/A	#N/A	#N/A	#N/A	#N/A	0.199981	#N/A	#N/A	#N/A	#N/A	#N/A	#N/A	1	ENSG00000004487	KDM1A	protein_coding	lysine demethylase 1A [Source:HGNC Symbol;Acc:HGNC:29079]
ZCCHC7	#N/A	#N/A	#N/A	#N/A	#N/A	#N/A	#N/A	#N/A	#N/A	#N/A	#N/A	#N/A	#N/A	#N/A	#N/A	#N/A	#N/A	#N/A	#N/A	#N/A	#N/A	#N/A	#N/A	#N/A	#N/A	#N/A	#N/A	#N/A	#N/A	#N/A	#N/A	#N/A	#N/A	#N/A	#N/A	#N/A	#N/A	#N/A	#N/A	#N/A	#N/A	#N/A	#N/A	#N/A	#N/A	#N/A	#N/A	#N/A	#N/A	#N/A	#N/A	#N/A	#N/A	#N/A	#N/A	#N/A	1.42823	#N/A	#N/A	#N/A	#N/A	#N/A	#N/A	1	ENSG00000147905	ZCCHC7	protein_coding	zinc finger CCHC-type containing 7 [Source:HGNC Symbol;Acc:HGNC:26209]
TMEM168	#N/A	#N/A	#N/A	#N/A	#N/A	#N/A	#N/A	#N/A	#N/A	#N/A	#N/A	#N/A	#N/A	#N/A	#N/A	#N/A	#N/A	#N/A	#N/A	#N/A	#N/A	#N/A	#N/A	#N/A	#N/A	#N/A	#N/A	#N/A	#N/A	#N/A	#N/A	#N/A	#N/A	#N/A	#N/A	#N/A	#N/A	#N/A	#N/A	#N/A	#N/A	#N/A	#N/A	#N/A	#N/A	#N/A	#N/A	#N/A	#N/A	#N/A	#N/A	#N/A	#N/A	#N/A	#N/A	#N/A	1.81457	#N/A	#N/A	#N/A	#N/A	#N/A	#N/A	1	ENSG00000146802	TMEM168	protein_coding	transmembrane protein 168 [Source:HGNC Symbol;Acc:HGNC:25826]
UQCC1	#N/A	#N/A	#N/A	#N/A	#N/A	#N/A	#N/A	#N/A	#N/A	#N/A	#N/A	#N/A	#N/A	#N/A	#N/A	#N/A	#N/A	#N/A	#N/A	#N/A	#N/A	#N/A	#N/A	#N/A	#N/A	#N/A	#N/A	#N/A	#N/A	#N/A	#N/A	#N/A	#N/A	#N/A	#N/A	#N/A	#N/A	#N/A	#N/A	#N/A	#N/A	#N/A	#N/A	#N/A	#N/A	#N/A	#N/A	#N/A	#N/A	#N/A	#N/A	#N/A	#N/A	#N/A	#N/A	#N/A	1.8696	#N/A	#N/A	#N/A	#N/A	#N/A	#N/A	1	ENSG00000101019	UQCC1	protein_coding	ubiquinol-cytochrome c reductase complex assembly factor 1 [Source:HGNC Symbol;Acc:HGNC:15891]
GOLGA1	#N/A	#N/A	#N/A	#N/A	#N/A	#N/A	#N/A	#N/A	#N/A	#N/A	#N/A	#N/A	#N/A	#N/A	#N/A	#N/A	#N/A	#N/A	#N/A	#N/A	#N/A	#N/A	#N/A	#N/A	#N/A	#N/A	#N/A	#N/A	#N/A	#N/A	#N/A	#N/A	#N/A	#N/A	#N/A	#N/A	#N/A	#N/A	#N/A	#N/A	#N/A	#N/A	#N/A	#N/A	#N/A	#N/A	#N/A	#N/A	#N/A	#N/A	#N/A	#N/A	#N/A	#N/A	#N/A	#N/A	0.402458	#N/A	#N/A	#N/A	#N/A	#N/A	#N/A	1	ENSG00000136935	GOLGA1	protein_coding	golgin A1 [Source:HGNC Symbol;Acc:HGNC:4424]
POM121	#N/A	#N/A	#N/A	#N/A	#N/A	#N/A	#N/A	#N/A	#N/A	#N/A	#N/A	#N/A	#N/A	#N/A	#N/A	#N/A	#N/A	#N/A	#N/A	#N/A	#N/A	#N/A	#N/A	#N/A	#N/A	#N/A	#N/A	#N/A	#N/A	#N/A	#N/A	#N/A	#N/A	#N/A	#N/A	#N/A	#N/A	#N/A	#N/A	#N/A	#N/A	#N/A	#N/A	#N/A	#N/A	#N/A	#N/A	#N/A	#N/A	#N/A	#N/A	#N/A	#N/A	#N/A	#N/A	#N/A	2.04024	#N/A	#N/A	#N/A	#N/A	#N/A	#N/A	1	ENSG00000196313	POM121	protein_coding	POM121 transmembrane nucleoporin [Source:HGNC Symbol;Acc:HGNC:19702]
XRN1	#N/A	#N/A	#N/A	#N/A	#N/A	#N/A	#N/A	#N/A	#N/A	#N/A	#N/A	#N/A	#N/A	#N/A	#N/A	#N/A	#N/A	#N/A	#N/A	#N/A	#N/A	#N/A	#N/A	#N/A	#N/A	#N/A	#N/A	#N/A	#N/A	#N/A	#N/A	#N/A	#N/A	#N/A	#N/A	#N/A	#N/A	#N/A	#N/A	#N/A	#N/A	#N/A	#N/A	#N/A	#N/A	#N/A	#N/A	#N/A	#N/A	#N/A	#N/A	#N/A	#N/A	#N/A	#N/A	#N/A	1.573	#N/A	#N/A	#N/A	#N/A	#N/A	#N/A	1	ENSG00000114127	XRN1	protein_coding	5'-3' exoribonuclease 1 [Source:HGNC Symbol;Acc:HGNC:30654]
FHIP2A	#N/A	#N/A	#N/A	#N/A	#N/A	#N/A	#N/A	#N/A	#N/A	#N/A	#N/A	#N/A	#N/A	#N/A	#N/A	#N/A	#N/A	#N/A	#N/A	#N/A	#N/A	#N/A	#N/A	#N/A	#N/A	#N/A	#N/A	#N/A	#N/A	#N/A	#N/A	#N/A	#N/A	#N/A	#N/A	#N/A	#N/A	#N/A	#N/A	#N/A	#N/A	#N/A	#N/A	#N/A	#N/A	#N/A	#N/A	#N/A	#N/A	#N/A	#N/A	#N/A	#N/A	#N/A	#N/A	#N/A	0.153696	#N/A	#N/A	#N/A	#N/A	#N/A	#N/A	1	ENSG00000151553	FHIP2A	protein_coding	FHF complex subunit HOOK interacting protein 2A [Source:HGNC Symbol;Acc:HGNC:29320]
BRF1	#N/A	#N/A	#N/A	#N/A	#N/A	#N/A	#N/A	#N/A	#N/A	#N/A	#N/A	#N/A	#N/A	#N/A	#N/A	#N/A	#N/A	#N/A	#N/A	#N/A	#N/A	#N/A	#N/A	#N/A	#N/A	#N/A	#N/A	#N/A	#N/A	#N/A	#N/A	#N/A	#N/A	#N/A	#N/A	#N/A	#N/A	#N/A	#N/A	#N/A	#N/A	#N/A	#N/A	#N/A	#N/A	#N/A	#N/A	#N/A	#N/A	#N/A	#N/A	#N/A	#N/A	#N/A	#N/A	#N/A	0.362771	#N/A	#N/A	#N/A	#N/A	#N/A	#N/A	1	ENSG00000185024	BRF1	protein_coding	BRF1 RNA polymerase III transcription initiation factor subunit [Source:HGNC Symbol;Acc:HGNC:11551]
RNMT	#N/A	#N/A	#N/A	#N/A	#N/A	#N/A	#N/A	#N/A	#N/A	#N/A	#N/A	#N/A	#N/A	#N/A	#N/A	#N/A	#N/A	#N/A	#N/A	#N/A	#N/A	#N/A	#N/A	#N/A	#N/A	#N/A	#N/A	#N/A	#N/A	#N/A	#N/A	#N/A	#N/A	#N/A	#N/A	#N/A	#N/A	#N/A	#N/A	#N/A	#N/A	#N/A	#N/A	#N/A	#N/A	#N/A	#N/A	#N/A	#N/A	#N/A	#N/A	#N/A	#N/A	#N/A	#N/A	#N/A	1.2874	#N/A	#N/A	#N/A	#N/A	#N/A	#N/A	1	ENSG00000101654	RNMT	protein_coding	RNA guanine-7 methyltransferase [Source:HGNC Symbol;Acc:HGNC:10075]
MCPH1#147316	#N/A	#N/A	#N/A	#N/A	#N/A	#N/A	#N/A	#N/A	#N/A	#N/A	#N/A	#N/A	#N/A	#N/A	#N/A	#N/A	#N/A	#N/A	#N/A	#N/A	#N/A	#N/A	#N/A	#N/A	#N/A	#N/A	#N/A	#N/A	#N/A	#N/A	#N/A	#N/A	#N/A	#N/A	#N/A	#N/A	#N/A	#N/A	#N/A	#N/A	#N/A	#N/A	#N/A	#N/A	#N/A	#N/A	#N/A	#N/A	#N/A	#N/A	#N/A	#N/A	#N/A	#N/A	#N/A	#N/A	1.48233	#N/A	#N/A	#N/A	#N/A	#N/A	#N/A	1	ENSG00000147316	MCPH1	protein_coding	microcephalin 1 [Source:HGNC Symbol;Acc:HGNC:6954]
DNAJC3	#N/A	#N/A	#N/A	#N/A	#N/A	#N/A	#N/A	#N/A	#N/A	#N/A	#N/A	#N/A	#N/A	#N/A	#N/A	#N/A	#N/A	#N/A	#N/A	#N/A	#N/A	#N/A	#N/A	#N/A	#N/A	#N/A	#N/A	#N/A	#N/A	#N/A	#N/A	#N/A	#N/A	#N/A	#N/A	#N/A	#N/A	#N/A	#N/A	#N/A	#N/A	#N/A	#N/A	#N/A	#N/A	#N/A	#N/A	#N/A	#N/A	#N/A	#N/A	#N/A	#N/A	#N/A	#N/A	#N/A	1.5473	#N/A	#N/A	#N/A	#N/A	#N/A	#N/A	1	ENSG00000102580	DNAJC3	protein_coding	DnaJ heat shock protein family (Hsp40) member C3 [Source:HGNC Symbol;Acc:HGNC:9439]
SOS1	#N/A	#N/A	#N/A	#N/A	#N/A	#N/A	#N/A	#N/A	#N/A	#N/A	#N/A	#N/A	#N/A	#N/A	#N/A	#N/A	#N/A	#N/A	#N/A	#N/A	#N/A	#N/A	#N/A	#N/A	#N/A	#N/A	#N/A	#N/A	#N/A	#N/A	#N/A	#N/A	#N/A	#N/A	#N/A	#N/A	#N/A	#N/A	#N/A	#N/A	#N/A	#N/A	#N/A	#N/A	#N/A	#N/A	#N/A	#N/A	#N/A	#N/A	#N/A	#N/A	#N/A	#N/A	#N/A	#N/A	1.16069	#N/A	#N/A	#N/A	#N/A	#N/A	#N/A	1	ENSG00000115904	SOS1	protein_coding	SOS Ras/Rac guanine nucleotide exchange factor 1 [Source:HGNC Symbol;Acc:HGNC:11187]
SOS2	#N/A	#N/A	#N/A	#N/A	#N/A	#N/A	#N/A	#N/A	#N/A	#N/A	#N/A	#N/A	#N/A	#N/A	#N/A	#N/A	#N/A	#N/A	#N/A	#N/A	#N/A	#N/A	#N/A	#N/A	#N/A	#N/A	#N/A	#N/A	#N/A	#N/A	#N/A	#N/A	#N/A	#N/A	#N/A	#N/A	#N/A	#N/A	#N/A	#N/A	#N/A	#N/A	#N/A	#N/A	#N/A	#N/A	#N/A	#N/A	#N/A	#N/A	#N/A	#N/A	#N/A	#N/A	#N/A	#N/A	1.3756	#N/A	#N/A	#N/A	#N/A	#N/A	#N/A	1	ENSG00000100485	SOS2	protein_coding	SOS Ras/Rho guanine nucleotide exchange factor 2 [Source:HGNC Symbol;Acc:HGNC:11188]
RFX3	#N/A	#N/A	#N/A	#N/A	#N/A	#N/A	#N/A	#N/A	#N/A	#N/A	#N/A	#N/A	#N/A	#N/A	#N/A	#N/A	#N/A	#N/A	#N/A	#N/A	#N/A	#N/A	#N/A	#N/A	#N/A	#N/A	#N/A	#N/A	#N/A	#N/A	#N/A	#N/A	#N/A	#N/A	#N/A	#N/A	#N/A	#N/A	#N/A	#N/A	#N/A	#N/A	#N/A	#N/A	#N/A	#N/A	#N/A	#N/A	#N/A	#N/A	#N/A	#N/A	#N/A	#N/A	#N/A	#N/A	1.47566	#N/A	#N/A	#N/A	#N/A	#N/A	#N/A	1	ENSG00000080298	RFX3	protein_coding	regulatory factor X3 [Source:HGNC Symbol;Acc:HGNC:9984]
MMS19	#N/A	#N/A	#N/A	#N/A	#N/A	#N/A	#N/A	#N/A	#N/A	#N/A	#N/A	#N/A	#N/A	#N/A	#N/A	#N/A	#N/A	#N/A	#N/A	#N/A	#N/A	#N/A	#N/A	#N/A	#N/A	#N/A	#N/A	#N/A	#N/A	#N/A	#N/A	#N/A	#N/A	#N/A	#N/A	#N/A	#N/A	#N/A	#N/A	#N/A	#N/A	#N/A	#N/A	#N/A	#N/A	#N/A	#N/A	#N/A	#N/A	#N/A	#N/A	#N/A	#N/A	#N/A	#N/A	#N/A	0.707795	#N/A	#N/A	#N/A	#N/A	#N/A	#N/A	1	ENSG00000155229	MMS19	protein_coding	MMS19 homolog, cytosolic iron-sulfur assembly component [Source:HGNC Symbol;Acc:HGNC:13824]
ZSCAN30	#N/A	#N/A	#N/A	#N/A	#N/A	#N/A	#N/A	#N/A	#N/A	#N/A	#N/A	#N/A	#N/A	#N/A	#N/A	#N/A	#N/A	#N/A	#N/A	#N/A	#N/A	#N/A	#N/A	#N/A	#N/A	#N/A	#N/A	#N/A	#N/A	#N/A	#N/A	#N/A	#N/A	#N/A	#N/A	#N/A	#N/A	#N/A	#N/A	#N/A	#N/A	#N/A	#N/A	#N/A	#N/A	#N/A	#N/A	#N/A	#N/A	#N/A	#N/A	#N/A	#N/A	#N/A	#N/A	#N/A	0.237318	#N/A	#N/A	#N/A	#N/A	#N/A	#N/A	1	ENSG00000186814	ZSCAN30	protein_coding	zinc finger and SCAN domain containing 30 [Source:HGNC Symbol;Acc:HGNC:33517]
KLC4	#N/A	#N/A	#N/A	#N/A	#N/A	#N/A	#N/A	#N/A	#N/A	#N/A	#N/A	#N/A	#N/A	#N/A	#N/A	#N/A	#N/A	#N/A	#N/A	#N/A	#N/A	#N/A	#N/A	#N/A	#N/A	#N/A	#N/A	#N/A	#N/A	#N/A	#N/A	#N/A	#N/A	#N/A	#N/A	#N/A	#N/A	#N/A	#N/A	#N/A	#N/A	#N/A	#N/A	#N/A	#N/A	#N/A	#N/A	#N/A	#N/A	#N/A	#N/A	#N/A	#N/A	#N/A	#N/A	#N/A	0.118395	#N/A	#N/A	#N/A	#N/A	#N/A	#N/A	1	ENSG00000137171	KLC4	protein_coding	kinesin light chain 4 [Source:HGNC Symbol;Acc:HGNC:21624]
KPNA1	#N/A	#N/A	#N/A	#N/A	#N/A	#N/A	#N/A	#N/A	#N/A	#N/A	#N/A	#N/A	#N/A	#N/A	#N/A	#N/A	#N/A	#N/A	#N/A	#N/A	#N/A	#N/A	#N/A	#N/A	#N/A	#N/A	#N/A	#N/A	#N/A	#N/A	#N/A	#N/A	#N/A	#N/A	#N/A	#N/A	#N/A	#N/A	#N/A	#N/A	#N/A	#N/A	#N/A	#N/A	#N/A	#N/A	#N/A	#N/A	#N/A	#N/A	#N/A	#N/A	#N/A	#N/A	#N/A	#N/A	1.31556	#N/A	#N/A	#N/A	#N/A	#N/A	#N/A	1	ENSG00000114030	KPNA1	protein_coding	karyopherin subunit alpha 1 [Source:HGNC Symbol;Acc:HGNC:6394]
WDR61	#N/A	#N/A	#N/A	#N/A	#N/A	#N/A	#N/A	#N/A	#N/A	#N/A	#N/A	#N/A	#N/A	#N/A	#N/A	#N/A	#N/A	#N/A	#N/A	#N/A	#N/A	#N/A	#N/A	#N/A	#N/A	#N/A	#N/A	#N/A	#N/A	#N/A	#N/A	#N/A	#N/A	#N/A	#N/A	#N/A	#N/A	#N/A	#N/A	#N/A	#N/A	#N/A	#N/A	#N/A	#N/A	#N/A	#N/A	#N/A	#N/A	#N/A	#N/A	#N/A	#N/A	#N/A	#N/A	#N/A	0.292019	#N/A	#N/A	#N/A	#N/A	#N/A	#N/A	1	ENSG00000140395	WDR61	protein_coding	WD repeat domain 61 [Source:HGNC Symbol;Acc:HGNC:30300]
BCCIP	#N/A	#N/A	#N/A	#N/A	#N/A	#N/A	#N/A	#N/A	#N/A	#N/A	#N/A	#N/A	#N/A	#N/A	#N/A	#N/A	#N/A	#N/A	#N/A	#N/A	#N/A	#N/A	#N/A	#N/A	#N/A	#N/A	#N/A	#N/A	#N/A	#N/A	#N/A	#N/A	#N/A	#N/A	#N/A	#N/A	#N/A	#N/A	#N/A	#N/A	#N/A	#N/A	#N/A	#N/A	#N/A	#N/A	#N/A	#N/A	#N/A	#N/A	#N/A	#N/A	#N/A	#N/A	#N/A	#N/A	0.156489	#N/A	#N/A	#N/A	#N/A	#N/A	#N/A	1	ENSG00000107949	BCCIP	protein_coding	BRCA2 and CDKN1A interacting protein [Source:HGNC Symbol;Acc:HGNC:978]
DLG1	#N/A	#N/A	#N/A	#N/A	#N/A	#N/A	#N/A	#N/A	#N/A	#N/A	#N/A	#N/A	#N/A	#N/A	#N/A	#N/A	#N/A	#N/A	#N/A	#N/A	#N/A	#N/A	#N/A	#N/A	#N/A	#N/A	#N/A	#N/A	#N/A	#N/A	#N/A	#N/A	#N/A	#N/A	#N/A	#N/A	#N/A	#N/A	#N/A	#N/A	#N/A	#N/A	#N/A	#N/A	#N/A	#N/A	#N/A	#N/A	#N/A	#N/A	#N/A	#N/A	#N/A	#N/A	#N/A	#N/A	1.32159	#N/A	#N/A	#N/A	#N/A	#N/A	#N/A	1	ENSG00000075711	DLG1	protein_coding	discs large MAGUK scaffold protein 1 [Source:HGNC Symbol;Acc:HGNC:2900]
RPRD1B	#N/A	#N/A	#N/A	#N/A	#N/A	#N/A	#N/A	#N/A	#N/A	#N/A	#N/A	#N/A	#N/A	#N/A	#N/A	#N/A	#N/A	#N/A	#N/A	#N/A	#N/A	#N/A	#N/A	#N/A	#N/A	#N/A	#N/A	#N/A	#N/A	#N/A	#N/A	#N/A	#N/A	#N/A	#N/A	#N/A	#N/A	#N/A	#N/A	#N/A	#N/A	#N/A	#N/A	#N/A	#N/A	#N/A	#N/A	#N/A	#N/A	#N/A	#N/A	#N/A	#N/A	#N/A	#N/A	#N/A	0.297741	#N/A	#N/A	#N/A	#N/A	#N/A	#N/A	1	ENSG00000101413	RPRD1B	protein_coding	regulation of nuclear pre-mRNA domain containing 1B [Source:HGNC Symbol;Acc:HGNC:16209]
RBL2	#N/A	#N/A	#N/A	#N/A	#N/A	#N/A	#N/A	#N/A	#N/A	#N/A	#N/A	#N/A	#N/A	#N/A	#N/A	#N/A	#N/A	#N/A	#N/A	#N/A	#N/A	#N/A	#N/A	#N/A	#N/A	#N/A	#N/A	#N/A	#N/A	#N/A	#N/A	#N/A	#N/A	#N/A	#N/A	#N/A	#N/A	#N/A	#N/A	#N/A	#N/A	#N/A	#N/A	#N/A	#N/A	#N/A	#N/A	#N/A	#N/A	#N/A	#N/A	#N/A	#N/A	#N/A	#N/A	#N/A	1.6475	#N/A	#N/A	#N/A	#N/A	#N/A	#N/A	1	ENSG00000103479	RBL2	protein_coding	RB transcriptional corepressor like 2 [Source:HGNC Symbol;Acc:HGNC:9894]
ATP6V0A2	#N/A	#N/A	#N/A	#N/A	#N/A	#N/A	#N/A	#N/A	#N/A	#N/A	#N/A	#N/A	#N/A	#N/A	#N/A	#N/A	#N/A	#N/A	#N/A	#N/A	#N/A	#N/A	#N/A	#N/A	#N/A	#N/A	#N/A	#N/A	#N/A	#N/A	#N/A	#N/A	#N/A	#N/A	#N/A	#N/A	#N/A	#N/A	#N/A	#N/A	#N/A	#N/A	#N/A	#N/A	#N/A	#N/A	#N/A	#N/A	#N/A	#N/A	#N/A	#N/A	#N/A	#N/A	#N/A	#N/A	0.307594	#N/A	#N/A	#N/A	#N/A	#N/A	#N/A	1	ENSG00000185344	ATP6V0A2	protein_coding	ATPase H+ transporting V0 subunit a2 [Source:HGNC Symbol;Acc:HGNC:18481]
CNOT4	#N/A	#N/A	#N/A	#N/A	#N/A	#N/A	#N/A	#N/A	#N/A	#N/A	#N/A	#N/A	#N/A	#N/A	#N/A	#N/A	#N/A	#N/A	#N/A	#N/A	#N/A	#N/A	#N/A	#N/A	#N/A	#N/A	#N/A	#N/A	#N/A	#N/A	#N/A	#N/A	#N/A	#N/A	#N/A	#N/A	#N/A	#N/A	#N/A	#N/A	#N/A	#N/A	#N/A	#N/A	#N/A	#N/A	#N/A	#N/A	#N/A	#N/A	#N/A	#N/A	#N/A	#N/A	#N/A	#N/A	1.25511	#N/A	#N/A	#N/A	#N/A	#N/A	#N/A	1	ENSG00000080802	CNOT4	protein_coding	CCR4-NOT transcription complex subunit 4 [Source:HGNC Symbol;Acc:HGNC:7880]
ANKRD17	#N/A	#N/A	#N/A	#N/A	#N/A	#N/A	#N/A	#N/A	#N/A	#N/A	#N/A	#N/A	#N/A	#N/A	#N/A	#N/A	#N/A	#N/A	#N/A	#N/A	#N/A	#N/A	#N/A	#N/A	#N/A	#N/A	#N/A	#N/A	#N/A	#N/A	#N/A	#N/A	#N/A	#N/A	#N/A	#N/A	#N/A	#N/A	#N/A	#N/A	#N/A	#N/A	#N/A	#N/A	#N/A	#N/A	#N/A	#N/A	#N/A	#N/A	#N/A	#N/A	#N/A	#N/A	#N/A	#N/A	1.18488	#N/A	#N/A	#N/A	#N/A	#N/A	#N/A	1	ENSG00000132466	ANKRD17	protein_coding	ankyrin repeat domain 17 [Source:HGNC Symbol;Acc:HGNC:23575]
CRCP	#N/A	#N/A	#N/A	#N/A	#N/A	#N/A	#N/A	#N/A	#N/A	#N/A	#N/A	#N/A	#N/A	#N/A	#N/A	#N/A	#N/A	#N/A	#N/A	#N/A	#N/A	#N/A	#N/A	#N/A	#N/A	#N/A	#N/A	#N/A	#N/A	#N/A	#N/A	#N/A	#N/A	#N/A	#N/A	#N/A	#N/A	#N/A	#N/A	#N/A	#N/A	#N/A	#N/A	#N/A	#N/A	#N/A	#N/A	#N/A	#N/A	#N/A	#N/A	#N/A	#N/A	#N/A	#N/A	#N/A	0.536776	#N/A	#N/A	#N/A	#N/A	#N/A	#N/A	1	ENSG00000241258	CRCP	protein_coding	CGRP receptor component [Source:HGNC Symbol;Acc:HGNC:17888]
SCAPER	#N/A	#N/A	#N/A	#N/A	#N/A	#N/A	#N/A	#N/A	#N/A	#N/A	#N/A	#N/A	#N/A	#N/A	#N/A	#N/A	#N/A	#N/A	#N/A	#N/A	#N/A	#N/A	#N/A	#N/A	#N/A	#N/A	#N/A	#N/A	#N/A	#N/A	#N/A	#N/A	#N/A	#N/A	#N/A	#N/A	#N/A	#N/A	#N/A	#N/A	#N/A	#N/A	#N/A	#N/A	#N/A	#N/A	#N/A	#N/A	#N/A	#N/A	#N/A	#N/A	#N/A	#N/A	#N/A	#N/A	1.33545	#N/A	#N/A	#N/A	#N/A	#N/A	#N/A	1	ENSG00000140386	SCAPER	protein_coding	S-phase cyclin A associated protein in the ER [Source:HGNC Symbol;Acc:HGNC:13081]
#233912	#N/A	#N/A	#N/A	#N/A	#N/A	#N/A	#N/A	#N/A	#N/A	#N/A	#N/A	#N/A	#N/A	#N/A	#N/A	#N/A	#N/A	#N/A	#N/A	#N/A	#N/A	#N/A	#N/A	#N/A	#N/A	#N/A	#N/A	#N/A	#N/A	#N/A	#N/A	#N/A	#N/A	#N/A	#N/A	#N/A	#N/A	#N/A	#N/A	#N/A	#N/A	#N/A	#N/A	#N/A	#N/A	#N/A	#N/A	#N/A	#N/A	#N/A	#N/A	#N/A	#N/A	#N/A	#N/A	#N/A	0.192885	#N/A	#N/A	#N/A	#N/A	#N/A	#N/A	1	ENSG00000233912		lncRNA	novel transcript, antisense to ARL8B
INPP1	#N/A	#N/A	#N/A	#N/A	#N/A	#N/A	#N/A	#N/A	#N/A	#N/A	#N/A	#N/A	#N/A	#N/A	#N/A	#N/A	#N/A	#N/A	#N/A	#N/A	#N/A	#N/A	#N/A	#N/A	#N/A	#N/A	#N/A	#N/A	#N/A	#N/A	#N/A	#N/A	#N/A	#N/A	#N/A	#N/A	#N/A	#N/A	#N/A	#N/A	#N/A	#N/A	#N/A	#N/A	#N/A	#N/A	#N/A	#N/A	#N/A	#N/A	#N/A	#N/A	#N/A	#N/A	#N/A	#N/A	0.130971	#N/A	#N/A	#N/A	#N/A	#N/A	#N/A	1	ENSG00000151689	INPP1	protein_coding	inositol polyphosphate-1-phosphatase [Source:HGNC Symbol;Acc:HGNC:6071]
CTNS	#N/A	#N/A	#N/A	#N/A	#N/A	#N/A	#N/A	#N/A	#N/A	#N/A	#N/A	#N/A	#N/A	#N/A	#N/A	#N/A	#N/A	#N/A	#N/A	#N/A	#N/A	#N/A	#N/A	#N/A	#N/A	#N/A	#N/A	#N/A	#N/A	#N/A	#N/A	#N/A	#N/A	#N/A	#N/A	#N/A	#N/A	#N/A	#N/A	#N/A	#N/A	#N/A	#N/A	#N/A	#N/A	#N/A	#N/A	#N/A	#N/A	#N/A	#N/A	#N/A	#N/A	#N/A	#N/A	#N/A	0.101572	#N/A	#N/A	#N/A	#N/A	#N/A	#N/A	1	ENSG00000040531	CTNS	protein_coding	cystinosin, lysosomal cystine transporter [Source:HGNC Symbol;Acc:HGNC:2518]
IQCH	#N/A	#N/A	#N/A	#N/A	#N/A	#N/A	#N/A	#N/A	#N/A	#N/A	#N/A	#N/A	#N/A	#N/A	#N/A	#N/A	#N/A	#N/A	#N/A	#N/A	#N/A	#N/A	#N/A	#N/A	#N/A	#N/A	#N/A	#N/A	#N/A	#N/A	#N/A	#N/A	#N/A	#N/A	#N/A	#N/A	#N/A	#N/A	#N/A	#N/A	#N/A	#N/A	#N/A	#N/A	#N/A	#N/A	#N/A	#N/A	#N/A	#N/A	#N/A	#N/A	#N/A	#N/A	#N/A	#N/A	0.125865	#N/A	#N/A	#N/A	#N/A	#N/A	#N/A	1	ENSG00000103599	IQCH	protein_coding	IQ motif containing H [Source:HGNC Symbol;Acc:HGNC:25721]
EPS15	#N/A	#N/A	#N/A	#N/A	#N/A	#N/A	#N/A	#N/A	#N/A	#N/A	#N/A	#N/A	#N/A	#N/A	#N/A	#N/A	#N/A	#N/A	#N/A	#N/A	#N/A	#N/A	#N/A	#N/A	#N/A	#N/A	#N/A	#N/A	#N/A	#N/A	#N/A	#N/A	#N/A	#N/A	#N/A	#N/A	#N/A	#N/A	#N/A	#N/A	#N/A	#N/A	#N/A	#N/A	#N/A	#N/A	#N/A	#N/A	#N/A	#N/A	#N/A	#N/A	#N/A	#N/A	#N/A	#N/A	1.05428	#N/A	#N/A	#N/A	#N/A	#N/A	#N/A	1	ENSG00000085832	EPS15	protein_coding	epidermal growth factor receptor pathway substrate 15 [Source:HGNC Symbol;Acc:HGNC:3419]
TYW1	#N/A	#N/A	#N/A	#N/A	#N/A	#N/A	#N/A	#N/A	#N/A	#N/A	#N/A	#N/A	#N/A	#N/A	#N/A	#N/A	#N/A	#N/A	#N/A	#N/A	#N/A	#N/A	#N/A	#N/A	#N/A	#N/A	#N/A	#N/A	#N/A	#N/A	#N/A	#N/A	#N/A	#N/A	#N/A	#N/A	#N/A	#N/A	#N/A	#N/A	#N/A	#N/A	#N/A	#N/A	#N/A	#N/A	#N/A	#N/A	#N/A	#N/A	#N/A	#N/A	#N/A	#N/A	#N/A	#N/A	1.93238	#N/A	#N/A	#N/A	#N/A	#N/A	#N/A	1	ENSG00000198874	TYW1	protein_coding	tRNA-yW synthesizing protein 1 homolog [Source:HGNC Symbol;Acc:HGNC:25598]
RANBP10	#N/A	#N/A	#N/A	#N/A	#N/A	#N/A	#N/A	#N/A	#N/A	#N/A	#N/A	#N/A	#N/A	#N/A	#N/A	#N/A	#N/A	#N/A	#N/A	#N/A	#N/A	#N/A	#N/A	#N/A	#N/A	#N/A	#N/A	#N/A	#N/A	#N/A	#N/A	#N/A	#N/A	#N/A	#N/A	#N/A	#N/A	#N/A	#N/A	#N/A	#N/A	#N/A	#N/A	#N/A	#N/A	#N/A	#N/A	#N/A	#N/A	#N/A	#N/A	#N/A	#N/A	#N/A	#N/A	#N/A	0.774994	#N/A	#N/A	#N/A	#N/A	#N/A	#N/A	1	ENSG00000141084	RANBP10	protein_coding	RAN binding protein 10 [Source:HGNC Symbol;Acc:HGNC:29285]
SNHG25	#N/A	#N/A	#N/A	#N/A	#N/A	#N/A	#N/A	#N/A	#N/A	#N/A	#N/A	#N/A	#N/A	#N/A	#N/A	#N/A	#N/A	#N/A	#N/A	#N/A	#N/A	#N/A	#N/A	#N/A	#N/A	#N/A	#N/A	#N/A	#N/A	#N/A	#N/A	#N/A	#N/A	#N/A	#N/A	#N/A	#N/A	#N/A	#N/A	#N/A	#N/A	#N/A	#N/A	#N/A	#N/A	#N/A	#N/A	#N/A	#N/A	#N/A	#N/A	#N/A	#N/A	#N/A	#N/A	#N/A	0.308863	#N/A	#N/A	#N/A	#N/A	#N/A	#N/A	1	ENSG00000266402	SNHG25	lncRNA	small nucleolar RNA host gene 25 [Source:HGNC Symbol;Acc:HGNC:51534]
ZNF354B	#N/A	#N/A	#N/A	#N/A	#N/A	#N/A	#N/A	#N/A	#N/A	#N/A	#N/A	#N/A	#N/A	#N/A	#N/A	#N/A	#N/A	#N/A	#N/A	#N/A	#N/A	#N/A	#N/A	#N/A	#N/A	#N/A	#N/A	#N/A	#N/A	#N/A	#N/A	#N/A	#N/A	#N/A	#N/A	#N/A	#N/A	#N/A	#N/A	#N/A	#N/A	#N/A	#N/A	#N/A	#N/A	#N/A	#N/A	#N/A	#N/A	#N/A	#N/A	#N/A	#N/A	#N/A	#N/A	#N/A	0.125805	#N/A	#N/A	#N/A	#N/A	#N/A	#N/A	1	ENSG00000178338	ZNF354B	protein_coding	zinc finger protein 354B [Source:HGNC Symbol;Acc:HGNC:17197]
NCOA1	#N/A	#N/A	#N/A	#N/A	#N/A	#N/A	#N/A	#N/A	#N/A	#N/A	#N/A	#N/A	#N/A	#N/A	#N/A	#N/A	#N/A	#N/A	#N/A	#N/A	#N/A	#N/A	#N/A	#N/A	#N/A	#N/A	#N/A	#N/A	#N/A	#N/A	#N/A	#N/A	#N/A	#N/A	#N/A	#N/A	#N/A	#N/A	#N/A	#N/A	#N/A	#N/A	#N/A	#N/A	#N/A	#N/A	#N/A	#N/A	#N/A	#N/A	#N/A	#N/A	#N/A	#N/A	#N/A	#N/A	0.975074	#N/A	#N/A	#N/A	#N/A	#N/A	#N/A	1	ENSG00000084676	NCOA1	protein_coding	nuclear receptor coactivator 1 [Source:HGNC Symbol;Acc:HGNC:7668]
ARNT	#N/A	#N/A	#N/A	#N/A	#N/A	#N/A	#N/A	#N/A	#N/A	#N/A	#N/A	#N/A	#N/A	#N/A	#N/A	#N/A	#N/A	#N/A	#N/A	#N/A	#N/A	#N/A	#N/A	#N/A	#N/A	#N/A	#N/A	#N/A	#N/A	#N/A	#N/A	#N/A	#N/A	#N/A	#N/A	#N/A	#N/A	#N/A	#N/A	#N/A	#N/A	#N/A	#N/A	#N/A	#N/A	#N/A	#N/A	#N/A	#N/A	#N/A	#N/A	#N/A	#N/A	#N/A	#N/A	#N/A	1.32749	#N/A	#N/A	#N/A	#N/A	#N/A	#N/A	1	ENSG00000143437	ARNT	protein_coding	aryl hydrocarbon receptor nuclear translocator [Source:HGNC Symbol;Acc:HGNC:700]
NUP160	#N/A	#N/A	#N/A	#N/A	#N/A	#N/A	#N/A	#N/A	#N/A	#N/A	#N/A	#N/A	#N/A	#N/A	#N/A	#N/A	#N/A	#N/A	#N/A	#N/A	#N/A	#N/A	#N/A	#N/A	#N/A	#N/A	#N/A	#N/A	#N/A	#N/A	#N/A	#N/A	#N/A	#N/A	#N/A	#N/A	#N/A	#N/A	#N/A	#N/A	#N/A	#N/A	#N/A	#N/A	#N/A	#N/A	#N/A	#N/A	#N/A	#N/A	#N/A	#N/A	#N/A	#N/A	#N/A	#N/A	1.29722	#N/A	#N/A	#N/A	#N/A	#N/A	#N/A	1	ENSG00000030066	NUP160	protein_coding	nucleoporin 160 [Source:HGNC Symbol;Acc:HGNC:18017]
SEC24B	#N/A	#N/A	#N/A	#N/A	#N/A	#N/A	#N/A	#N/A	#N/A	#N/A	#N/A	#N/A	#N/A	#N/A	#N/A	#N/A	#N/A	#N/A	#N/A	#N/A	#N/A	#N/A	#N/A	#N/A	#N/A	#N/A	#N/A	#N/A	#N/A	#N/A	#N/A	#N/A	#N/A	#N/A	#N/A	#N/A	#N/A	#N/A	#N/A	#N/A	#N/A	#N/A	#N/A	#N/A	#N/A	#N/A	#N/A	#N/A	#N/A	#N/A	#N/A	#N/A	#N/A	#N/A	#N/A	#N/A	1.27195	#N/A	#N/A	#N/A	#N/A	#N/A	#N/A	1	ENSG00000138802	SEC24B	protein_coding	SEC24 homolog B, COPII coat complex component [Source:HGNC Symbol;Acc:HGNC:10704]
TMCC1	#N/A	#N/A	#N/A	#N/A	#N/A	#N/A	#N/A	#N/A	#N/A	#N/A	#N/A	#N/A	#N/A	#N/A	#N/A	#N/A	#N/A	#N/A	#N/A	#N/A	#N/A	#N/A	#N/A	#N/A	#N/A	#N/A	#N/A	#N/A	#N/A	#N/A	#N/A	#N/A	#N/A	#N/A	#N/A	#N/A	#N/A	#N/A	#N/A	#N/A	#N/A	#N/A	#N/A	#N/A	#N/A	#N/A	#N/A	#N/A	#N/A	#N/A	#N/A	#N/A	#N/A	#N/A	#N/A	#N/A	1.04661	#N/A	#N/A	#N/A	#N/A	#N/A	#N/A	1	ENSG00000172765	TMCC1	protein_coding	transmembrane and coiled-coil domain family 1 [Source:HGNC Symbol;Acc:HGNC:29116]
PCNX4	#N/A	#N/A	#N/A	#N/A	#N/A	#N/A	#N/A	#N/A	#N/A	#N/A	#N/A	#N/A	#N/A	#N/A	#N/A	#N/A	#N/A	#N/A	#N/A	#N/A	#N/A	#N/A	#N/A	#N/A	#N/A	#N/A	#N/A	#N/A	#N/A	#N/A	#N/A	#N/A	#N/A	#N/A	#N/A	#N/A	#N/A	#N/A	#N/A	#N/A	#N/A	#N/A	#N/A	#N/A	#N/A	#N/A	#N/A	#N/A	#N/A	#N/A	#N/A	#N/A	#N/A	#N/A	#N/A	#N/A	1.70341	#N/A	#N/A	#N/A	#N/A	#N/A	#N/A	1	ENSG00000126773	PCNX4	protein_coding	pecanex 4 [Source:HGNC Symbol;Acc:HGNC:20349]
ACADM	#N/A	#N/A	#N/A	#N/A	#N/A	#N/A	#N/A	#N/A	#N/A	#N/A	#N/A	#N/A	#N/A	#N/A	#N/A	#N/A	#N/A	#N/A	#N/A	#N/A	#N/A	#N/A	#N/A	#N/A	#N/A	#N/A	#N/A	#N/A	#N/A	#N/A	#N/A	#N/A	#N/A	#N/A	#N/A	#N/A	#N/A	#N/A	#N/A	#N/A	#N/A	#N/A	#N/A	#N/A	#N/A	#N/A	#N/A	#N/A	#N/A	#N/A	#N/A	#N/A	#N/A	#N/A	#N/A	#N/A	0.160531	#N/A	#N/A	#N/A	#N/A	#N/A	#N/A	1	ENSG00000117054	ACADM	protein_coding	acyl-CoA dehydrogenase medium chain [Source:HGNC Symbol;Acc:HGNC:89]
GIGYF2	#N/A	#N/A	#N/A	#N/A	#N/A	#N/A	#N/A	#N/A	#N/A	#N/A	#N/A	#N/A	#N/A	#N/A	#N/A	#N/A	#N/A	#N/A	#N/A	#N/A	#N/A	#N/A	#N/A	#N/A	#N/A	#N/A	#N/A	#N/A	#N/A	#N/A	#N/A	#N/A	#N/A	#N/A	#N/A	#N/A	#N/A	#N/A	#N/A	#N/A	#N/A	#N/A	#N/A	#N/A	#N/A	#N/A	#N/A	#N/A	#N/A	#N/A	#N/A	#N/A	#N/A	#N/A	#N/A	#N/A	1.34566	#N/A	#N/A	#N/A	#N/A	#N/A	#N/A	1	ENSG00000204120	GIGYF2	protein_coding	GRB10 interacting GYF protein 2 [Source:HGNC Symbol;Acc:HGNC:11960]
#183308	#N/A	#N/A	#N/A	#N/A	#N/A	#N/A	#N/A	#N/A	#N/A	#N/A	#N/A	#N/A	#N/A	#N/A	#N/A	#N/A	#N/A	#N/A	#N/A	#N/A	#N/A	#N/A	#N/A	#N/A	#N/A	#N/A	#N/A	#N/A	#N/A	#N/A	#N/A	#N/A	#N/A	#N/A	#N/A	#N/A	#N/A	#N/A	#N/A	#N/A	#N/A	#N/A	#N/A	#N/A	#N/A	#N/A	#N/A	#N/A	#N/A	#N/A	#N/A	#N/A	#N/A	#N/A	#N/A	#N/A	0.106189	#N/A	#N/A	#N/A	#N/A	#N/A	#N/A	1	ENSG00000183308		lncRNA	novel transcript
ACAP3	#N/A	#N/A	#N/A	#N/A	#N/A	#N/A	#N/A	#N/A	#N/A	#N/A	#N/A	#N/A	#N/A	#N/A	#N/A	#N/A	#N/A	#N/A	#N/A	#N/A	#N/A	#N/A	#N/A	#N/A	#N/A	#N/A	#N/A	#N/A	#N/A	#N/A	#N/A	#N/A	#N/A	#N/A	#N/A	#N/A	#N/A	#N/A	#N/A	#N/A	#N/A	#N/A	#N/A	#N/A	#N/A	#N/A	#N/A	#N/A	#N/A	#N/A	#N/A	#N/A	#N/A	#N/A	#N/A	#N/A	0.253119	#N/A	#N/A	#N/A	#N/A	#N/A	#N/A	1	ENSG00000131584	ACAP3	protein_coding	ArfGAP with coiled-coil, ankyrin repeat and PH domains 3 [Source:HGNC Symbol;Acc:HGNC:16754]
ZDHHC24	#N/A	#N/A	#N/A	#N/A	#N/A	#N/A	#N/A	#N/A	#N/A	#N/A	#N/A	#N/A	#N/A	#N/A	#N/A	#N/A	#N/A	#N/A	#N/A	#N/A	#N/A	#N/A	#N/A	#N/A	#N/A	#N/A	#N/A	#N/A	#N/A	#N/A	#N/A	#N/A	#N/A	#N/A	#N/A	#N/A	#N/A	#N/A	#N/A	#N/A	#N/A	#N/A	#N/A	#N/A	#N/A	#N/A	#N/A	#N/A	#N/A	#N/A	#N/A	#N/A	#N/A	#N/A	#N/A	#N/A	0.102383	#N/A	#N/A	#N/A	#N/A	#N/A	#N/A	1	ENSG00000174165	ZDHHC24	protein_coding	zinc finger DHHC-type containing 24 [Source:HGNC Symbol;Acc:HGNC:27387]
ARL10	#N/A	#N/A	#N/A	#N/A	#N/A	#N/A	#N/A	#N/A	#N/A	#N/A	#N/A	#N/A	#N/A	#N/A	#N/A	#N/A	#N/A	#N/A	#N/A	#N/A	#N/A	#N/A	#N/A	#N/A	#N/A	#N/A	#N/A	#N/A	#N/A	#N/A	#N/A	#N/A	#N/A	#N/A	#N/A	#N/A	#N/A	#N/A	#N/A	#N/A	#N/A	#N/A	#N/A	#N/A	#N/A	#N/A	#N/A	#N/A	#N/A	#N/A	#N/A	#N/A	#N/A	#N/A	#N/A	#N/A	0.11311	#N/A	#N/A	#N/A	#N/A	#N/A	#N/A	1	ENSG00000175414	ARL10	protein_coding	ADP ribosylation factor like GTPase 10 [Source:HGNC Symbol;Acc:HGNC:22042]
CFLAR-AS1	#N/A	#N/A	#N/A	#N/A	#N/A	#N/A	#N/A	#N/A	#N/A	#N/A	#N/A	#N/A	#N/A	#N/A	#N/A	#N/A	#N/A	#N/A	#N/A	#N/A	#N/A	#N/A	#N/A	#N/A	#N/A	#N/A	#N/A	#N/A	#N/A	#N/A	#N/A	#N/A	#N/A	#N/A	#N/A	#N/A	#N/A	#N/A	#N/A	#N/A	#N/A	#N/A	#N/A	#N/A	#N/A	#N/A	#N/A	#N/A	#N/A	#N/A	#N/A	#N/A	#N/A	#N/A	#N/A	#N/A	0.254268	#N/A	#N/A	#N/A	#N/A	#N/A	#N/A	1	ENSG00000226312	CFLAR-AS1	lncRNA	CFLAR antisense RNA 1 [Source:HGNC Symbol;Acc:HGNC:14437]
PGM3	#N/A	#N/A	#N/A	#N/A	#N/A	#N/A	#N/A	#N/A	#N/A	#N/A	#N/A	#N/A	#N/A	#N/A	#N/A	#N/A	#N/A	#N/A	#N/A	#N/A	#N/A	#N/A	#N/A	#N/A	#N/A	#N/A	#N/A	#N/A	#N/A	#N/A	#N/A	#N/A	#N/A	#N/A	#N/A	#N/A	#N/A	#N/A	#N/A	#N/A	#N/A	#N/A	#N/A	#N/A	#N/A	#N/A	#N/A	#N/A	#N/A	#N/A	#N/A	#N/A	#N/A	#N/A	#N/A	#N/A	0.192154	#N/A	#N/A	#N/A	#N/A	#N/A	#N/A	1	ENSG00000013375	PGM3	protein_coding	phosphoglucomutase 3 [Source:HGNC Symbol;Acc:HGNC:8907]
ELP3	#N/A	#N/A	#N/A	#N/A	#N/A	#N/A	#N/A	#N/A	#N/A	#N/A	#N/A	#N/A	#N/A	#N/A	#N/A	#N/A	#N/A	#N/A	#N/A	#N/A	#N/A	#N/A	#N/A	#N/A	#N/A	#N/A	#N/A	#N/A	#N/A	#N/A	#N/A	#N/A	#N/A	#N/A	#N/A	#N/A	#N/A	#N/A	#N/A	#N/A	#N/A	#N/A	#N/A	#N/A	#N/A	#N/A	#N/A	#N/A	#N/A	#N/A	#N/A	#N/A	#N/A	#N/A	#N/A	#N/A	0.403693	#N/A	#N/A	#N/A	#N/A	#N/A	#N/A	1	ENSG00000134014	ELP3	protein_coding	elongator acetyltransferase complex subunit 3 [Source:HGNC Symbol;Acc:HGNC:20696]
PPP2R2A	#N/A	#N/A	#N/A	#N/A	#N/A	#N/A	#N/A	#N/A	#N/A	#N/A	#N/A	#N/A	#N/A	#N/A	#N/A	#N/A	#N/A	#N/A	#N/A	#N/A	#N/A	#N/A	#N/A	#N/A	#N/A	#N/A	#N/A	#N/A	#N/A	#N/A	#N/A	#N/A	#N/A	#N/A	#N/A	#N/A	#N/A	#N/A	#N/A	#N/A	#N/A	#N/A	#N/A	#N/A	#N/A	#N/A	#N/A	#N/A	#N/A	#N/A	#N/A	#N/A	#N/A	#N/A	#N/A	#N/A	1.20801	#N/A	#N/A	#N/A	#N/A	#N/A	#N/A	1	ENSG00000221914	PPP2R2A	protein_coding	protein phosphatase 2 regulatory subunit Balpha [Source:HGNC Symbol;Acc:HGNC:9304]
MAGOH	#N/A	#N/A	#N/A	#N/A	#N/A	#N/A	#N/A	#N/A	#N/A	#N/A	#N/A	#N/A	#N/A	#N/A	#N/A	#N/A	#N/A	#N/A	#N/A	#N/A	#N/A	#N/A	#N/A	#N/A	#N/A	#N/A	#N/A	#N/A	#N/A	#N/A	#N/A	#N/A	#N/A	#N/A	#N/A	#N/A	#N/A	#N/A	#N/A	#N/A	#N/A	#N/A	#N/A	#N/A	#N/A	#N/A	#N/A	#N/A	#N/A	#N/A	#N/A	#N/A	#N/A	#N/A	#N/A	#N/A	0.160747	#N/A	#N/A	#N/A	#N/A	#N/A	#N/A	1	ENSG00000162385	MAGOH	protein_coding	mago homolog, exon junction complex subunit [Source:HGNC Symbol;Acc:HGNC:6815]
NRF1	#N/A	#N/A	#N/A	#N/A	#N/A	#N/A	#N/A	#N/A	#N/A	#N/A	#N/A	#N/A	#N/A	#N/A	#N/A	#N/A	#N/A	#N/A	#N/A	#N/A	#N/A	#N/A	#N/A	#N/A	#N/A	#N/A	#N/A	#N/A	#N/A	#N/A	#N/A	#N/A	#N/A	#N/A	#N/A	#N/A	#N/A	#N/A	#N/A	#N/A	#N/A	#N/A	#N/A	#N/A	#N/A	#N/A	#N/A	#N/A	#N/A	#N/A	#N/A	#N/A	#N/A	#N/A	#N/A	#N/A	1.25976	#N/A	#N/A	#N/A	#N/A	#N/A	#N/A	1	ENSG00000106459	NRF1	protein_coding	nuclear respiratory factor 1 [Source:HGNC Symbol;Acc:HGNC:7996]
PPP6R3	#N/A	#N/A	#N/A	#N/A	#N/A	#N/A	#N/A	#N/A	#N/A	#N/A	#N/A	#N/A	#N/A	#N/A	#N/A	#N/A	#N/A	#N/A	#N/A	#N/A	#N/A	#N/A	#N/A	#N/A	#N/A	#N/A	#N/A	#N/A	#N/A	#N/A	#N/A	#N/A	#N/A	#N/A	#N/A	#N/A	#N/A	#N/A	#N/A	#N/A	#N/A	#N/A	#N/A	#N/A	#N/A	#N/A	#N/A	#N/A	#N/A	#N/A	#N/A	#N/A	#N/A	#N/A	#N/A	#N/A	1.11519	#N/A	#N/A	#N/A	#N/A	#N/A	#N/A	1	ENSG00000110075	PPP6R3	protein_coding	protein phosphatase 6 regulatory subunit 3 [Source:HGNC Symbol;Acc:HGNC:1173]
RERE	#N/A	#N/A	#N/A	#N/A	#N/A	#N/A	#N/A	#N/A	#N/A	#N/A	#N/A	#N/A	#N/A	#N/A	#N/A	#N/A	#N/A	#N/A	#N/A	#N/A	#N/A	#N/A	#N/A	#N/A	#N/A	#N/A	#N/A	#N/A	#N/A	#N/A	#N/A	#N/A	#N/A	#N/A	#N/A	#N/A	#N/A	#N/A	#N/A	#N/A	#N/A	#N/A	#N/A	#N/A	#N/A	#N/A	#N/A	#N/A	#N/A	#N/A	#N/A	#N/A	#N/A	#N/A	#N/A	#N/A	0.890569	#N/A	#N/A	#N/A	#N/A	#N/A	#N/A	1	ENSG00000142599	RERE	protein_coding	arginine-glutamic acid dipeptide repeats [Source:HGNC Symbol;Acc:HGNC:9965]
STXBP5	#N/A	#N/A	#N/A	#N/A	#N/A	#N/A	#N/A	#N/A	#N/A	#N/A	#N/A	#N/A	#N/A	#N/A	#N/A	#N/A	#N/A	#N/A	#N/A	#N/A	#N/A	#N/A	#N/A	#N/A	#N/A	#N/A	#N/A	#N/A	#N/A	#N/A	#N/A	#N/A	#N/A	#N/A	#N/A	#N/A	#N/A	#N/A	#N/A	#N/A	#N/A	#N/A	#N/A	#N/A	#N/A	#N/A	#N/A	#N/A	#N/A	#N/A	#N/A	#N/A	#N/A	#N/A	#N/A	#N/A	1.22676	#N/A	#N/A	#N/A	#N/A	#N/A	#N/A	1	ENSG00000164506	STXBP5	protein_coding	syntaxin binding protein 5 [Source:HGNC Symbol;Acc:HGNC:19665]
KDM6A	#N/A	#N/A	#N/A	#N/A	#N/A	#N/A	#N/A	#N/A	#N/A	#N/A	#N/A	#N/A	#N/A	#N/A	#N/A	#N/A	#N/A	#N/A	#N/A	#N/A	#N/A	#N/A	#N/A	#N/A	#N/A	#N/A	#N/A	#N/A	#N/A	#N/A	#N/A	#N/A	#N/A	#N/A	#N/A	#N/A	#N/A	#N/A	#N/A	#N/A	#N/A	#N/A	#N/A	#N/A	#N/A	#N/A	#N/A	#N/A	#N/A	#N/A	#N/A	#N/A	#N/A	#N/A	#N/A	#N/A	0.849659	#N/A	#N/A	#N/A	#N/A	#N/A	#N/A	1	ENSG00000147050	KDM6A	protein_coding	lysine demethylase 6A [Source:HGNC Symbol;Acc:HGNC:12637]
MTG2	#N/A	#N/A	#N/A	#N/A	#N/A	#N/A	#N/A	#N/A	#N/A	#N/A	#N/A	#N/A	#N/A	#N/A	#N/A	#N/A	#N/A	#N/A	#N/A	#N/A	#N/A	#N/A	#N/A	#N/A	#N/A	#N/A	#N/A	#N/A	#N/A	#N/A	#N/A	#N/A	#N/A	#N/A	#N/A	#N/A	#N/A	#N/A	#N/A	#N/A	#N/A	#N/A	#N/A	#N/A	#N/A	#N/A	#N/A	#N/A	#N/A	#N/A	#N/A	#N/A	#N/A	#N/A	#N/A	#N/A	0.309422	#N/A	#N/A	#N/A	#N/A	#N/A	#N/A	1	ENSG00000101181	MTG2	protein_coding	mitochondrial ribosome associated GTPase 2 [Source:HGNC Symbol;Acc:HGNC:16239]
MORC2	#N/A	#N/A	#N/A	#N/A	#N/A	#N/A	#N/A	#N/A	#N/A	#N/A	#N/A	#N/A	#N/A	#N/A	#N/A	#N/A	#N/A	#N/A	#N/A	#N/A	#N/A	#N/A	#N/A	#N/A	#N/A	#N/A	#N/A	#N/A	#N/A	#N/A	#N/A	#N/A	#N/A	#N/A	#N/A	#N/A	#N/A	#N/A	#N/A	#N/A	#N/A	#N/A	#N/A	#N/A	#N/A	#N/A	#N/A	#N/A	#N/A	#N/A	#N/A	#N/A	#N/A	#N/A	#N/A	#N/A	0.196009	#N/A	#N/A	#N/A	#N/A	#N/A	#N/A	1	ENSG00000133422	MORC2	protein_coding	MORC family CW-type zinc finger 2 [Source:HGNC Symbol;Acc:HGNC:23573]
#223646	#N/A	#N/A	#N/A	#N/A	#N/A	#N/A	#N/A	#N/A	#N/A	#N/A	#N/A	#N/A	#N/A	#N/A	#N/A	#N/A	#N/A	#N/A	#N/A	#N/A	#N/A	#N/A	#N/A	#N/A	#N/A	#N/A	#N/A	#N/A	#N/A	#N/A	#N/A	#N/A	#N/A	#N/A	#N/A	#N/A	#N/A	#N/A	#N/A	#N/A	#N/A	#N/A	#N/A	#N/A	#N/A	#N/A	#N/A	#N/A	#N/A	#N/A	#N/A	#N/A	#N/A	#N/A	#N/A	#N/A	0.356952	#N/A	#N/A	#N/A	#N/A	#N/A	#N/A	1	ENSG00000223646		lncRNA	novel transcript
ANKRD13C	#N/A	#N/A	#N/A	#N/A	#N/A	#N/A	#N/A	#N/A	#N/A	#N/A	#N/A	#N/A	#N/A	#N/A	#N/A	#N/A	#N/A	#N/A	#N/A	#N/A	#N/A	#N/A	#N/A	#N/A	#N/A	#N/A	#N/A	#N/A	#N/A	#N/A	#N/A	#N/A	#N/A	#N/A	#N/A	#N/A	#N/A	#N/A	#N/A	#N/A	#N/A	#N/A	#N/A	#N/A	#N/A	#N/A	#N/A	#N/A	#N/A	#N/A	#N/A	#N/A	#N/A	#N/A	#N/A	#N/A	1.26054	#N/A	#N/A	#N/A	#N/A	#N/A	#N/A	1	ENSG00000118454	ANKRD13C	protein_coding	ankyrin repeat domain 13C [Source:HGNC Symbol;Acc:HGNC:25374]
ZNF133	#N/A	#N/A	#N/A	#N/A	#N/A	#N/A	#N/A	#N/A	#N/A	#N/A	#N/A	#N/A	#N/A	#N/A	#N/A	#N/A	#N/A	#N/A	#N/A	#N/A	#N/A	#N/A	#N/A	#N/A	#N/A	#N/A	#N/A	#N/A	#N/A	#N/A	#N/A	#N/A	#N/A	#N/A	#N/A	#N/A	#N/A	#N/A	#N/A	#N/A	#N/A	#N/A	#N/A	#N/A	#N/A	#N/A	#N/A	#N/A	#N/A	#N/A	#N/A	#N/A	#N/A	#N/A	#N/A	#N/A	0.150296	#N/A	#N/A	#N/A	#N/A	#N/A	#N/A	1	ENSG00000125846	ZNF133	protein_coding	zinc finger protein 133 [Source:HGNC Symbol;Acc:HGNC:12917]
FAM215B	#N/A	#N/A	#N/A	#N/A	#N/A	#N/A	#N/A	#N/A	#N/A	#N/A	#N/A	#N/A	#N/A	#N/A	#N/A	#N/A	#N/A	#N/A	#N/A	#N/A	#N/A	#N/A	#N/A	#N/A	#N/A	#N/A	#N/A	#N/A	#N/A	#N/A	#N/A	#N/A	#N/A	#N/A	#N/A	#N/A	#N/A	#N/A	#N/A	#N/A	#N/A	#N/A	#N/A	#N/A	#N/A	#N/A	#N/A	#N/A	#N/A	#N/A	#N/A	#N/A	#N/A	#N/A	#N/A	#N/A	0.118459	#N/A	#N/A	#N/A	#N/A	#N/A	#N/A	1	ENSG00000232300	FAM215B	lncRNA	family with sequence similarity 215 member B [Source:HGNC Symbol;Acc:HGNC:43639]
CLASP2	#N/A	#N/A	#N/A	#N/A	#N/A	#N/A	#N/A	#N/A	#N/A	#N/A	#N/A	#N/A	#N/A	#N/A	#N/A	#N/A	#N/A	#N/A	#N/A	#N/A	#N/A	#N/A	#N/A	#N/A	#N/A	#N/A	#N/A	#N/A	#N/A	#N/A	#N/A	#N/A	#N/A	#N/A	#N/A	#N/A	#N/A	#N/A	#N/A	#N/A	#N/A	#N/A	#N/A	#N/A	#N/A	#N/A	#N/A	#N/A	#N/A	#N/A	#N/A	#N/A	#N/A	#N/A	#N/A	#N/A	1.06132	#N/A	#N/A	#N/A	#N/A	#N/A	#N/A	1	ENSG00000163539	CLASP2	protein_coding	cytoplasmic linker associated protein 2 [Source:HGNC Symbol;Acc:HGNC:17078]
WDPCP	#N/A	#N/A	#N/A	#N/A	#N/A	#N/A	#N/A	#N/A	#N/A	#N/A	#N/A	#N/A	#N/A	#N/A	#N/A	#N/A	#N/A	#N/A	#N/A	#N/A	#N/A	#N/A	#N/A	#N/A	#N/A	#N/A	#N/A	#N/A	#N/A	#N/A	#N/A	#N/A	#N/A	#N/A	#N/A	#N/A	#N/A	#N/A	#N/A	#N/A	#N/A	#N/A	#N/A	#N/A	#N/A	#N/A	#N/A	#N/A	#N/A	#N/A	#N/A	#N/A	#N/A	#N/A	#N/A	#N/A	1.08072	#N/A	#N/A	#N/A	#N/A	#N/A	#N/A	1	ENSG00000143951	WDPCP	protein_coding	WD repeat containing planar cell polarity effector [Source:HGNC Symbol;Acc:HGNC:28027]
RAD18	#N/A	#N/A	#N/A	#N/A	#N/A	#N/A	#N/A	#N/A	#N/A	#N/A	#N/A	#N/A	#N/A	#N/A	#N/A	#N/A	#N/A	#N/A	#N/A	#N/A	#N/A	#N/A	#N/A	#N/A	#N/A	#N/A	#N/A	#N/A	#N/A	#N/A	#N/A	#N/A	#N/A	#N/A	#N/A	#N/A	#N/A	#N/A	#N/A	#N/A	#N/A	#N/A	#N/A	#N/A	#N/A	#N/A	#N/A	#N/A	#N/A	#N/A	#N/A	#N/A	#N/A	#N/A	#N/A	#N/A	0.315637	#N/A	#N/A	#N/A	#N/A	#N/A	#N/A	1	ENSG00000070950	RAD18	protein_coding	RAD18 E3 ubiquitin protein ligase [Source:HGNC Symbol;Acc:HGNC:18278]
ANKRD26	#N/A	#N/A	#N/A	#N/A	#N/A	#N/A	#N/A	#N/A	#N/A	#N/A	#N/A	#N/A	#N/A	#N/A	#N/A	#N/A	#N/A	#N/A	#N/A	#N/A	#N/A	#N/A	#N/A	#N/A	#N/A	#N/A	#N/A	#N/A	#N/A	#N/A	#N/A	#N/A	#N/A	#N/A	#N/A	#N/A	#N/A	#N/A	#N/A	#N/A	#N/A	#N/A	#N/A	#N/A	#N/A	#N/A	#N/A	#N/A	#N/A	#N/A	#N/A	#N/A	#N/A	#N/A	#N/A	#N/A	0.441499	#N/A	#N/A	#N/A	#N/A	#N/A	#N/A	1	ENSG00000107890	ANKRD26	protein_coding	ankyrin repeat domain containing 26 [Source:HGNC Symbol;Acc:HGNC:29186]
SUGP1	#N/A	#N/A	#N/A	#N/A	#N/A	#N/A	#N/A	#N/A	#N/A	#N/A	#N/A	#N/A	#N/A	#N/A	#N/A	#N/A	#N/A	#N/A	#N/A	#N/A	#N/A	#N/A	#N/A	#N/A	#N/A	#N/A	#N/A	#N/A	#N/A	#N/A	#N/A	#N/A	#N/A	#N/A	#N/A	#N/A	#N/A	#N/A	#N/A	#N/A	#N/A	#N/A	#N/A	#N/A	#N/A	#N/A	#N/A	#N/A	#N/A	#N/A	#N/A	#N/A	#N/A	#N/A	#N/A	#N/A	0.249228	#N/A	#N/A	#N/A	#N/A	#N/A	#N/A	1	ENSG00000105705	SUGP1	protein_coding	SURP and G-patch domain containing 1 [Source:HGNC Symbol;Acc:HGNC:18643]
TSG101	#N/A	#N/A	#N/A	#N/A	#N/A	#N/A	#N/A	#N/A	#N/A	#N/A	#N/A	#N/A	#N/A	#N/A	#N/A	#N/A	#N/A	#N/A	#N/A	#N/A	#N/A	#N/A	#N/A	#N/A	#N/A	#N/A	#N/A	#N/A	#N/A	#N/A	#N/A	#N/A	#N/A	#N/A	#N/A	#N/A	#N/A	#N/A	#N/A	#N/A	#N/A	#N/A	#N/A	#N/A	#N/A	#N/A	#N/A	#N/A	#N/A	#N/A	#N/A	#N/A	#N/A	#N/A	#N/A	#N/A	0.854193	#N/A	#N/A	#N/A	#N/A	#N/A	#N/A	1	ENSG00000074319	TSG101	protein_coding	tumor susceptibility 101 [Source:HGNC Symbol;Acc:HGNC:15971]
LETM1	#N/A	#N/A	#N/A	#N/A	#N/A	#N/A	#N/A	#N/A	#N/A	#N/A	#N/A	#N/A	#N/A	#N/A	#N/A	#N/A	#N/A	#N/A	#N/A	#N/A	#N/A	#N/A	#N/A	#N/A	#N/A	#N/A	#N/A	#N/A	#N/A	#N/A	#N/A	#N/A	#N/A	#N/A	#N/A	#N/A	#N/A	#N/A	#N/A	#N/A	#N/A	#N/A	#N/A	#N/A	#N/A	#N/A	#N/A	#N/A	#N/A	#N/A	#N/A	#N/A	#N/A	#N/A	#N/A	#N/A	0.124554	#N/A	#N/A	#N/A	#N/A	#N/A	#N/A	1	ENSG00000168924	LETM1	protein_coding	leucine zipper and EF-hand containing transmembrane protein 1 [Source:HGNC Symbol;Acc:HGNC:6556]
YAF2	#N/A	#N/A	#N/A	#N/A	#N/A	#N/A	#N/A	#N/A	#N/A	#N/A	#N/A	#N/A	#N/A	#N/A	#N/A	#N/A	#N/A	#N/A	#N/A	#N/A	#N/A	#N/A	#N/A	#N/A	#N/A	#N/A	#N/A	#N/A	#N/A	#N/A	#N/A	#N/A	#N/A	#N/A	#N/A	#N/A	#N/A	#N/A	#N/A	#N/A	#N/A	#N/A	#N/A	#N/A	#N/A	#N/A	#N/A	#N/A	#N/A	#N/A	#N/A	#N/A	#N/A	#N/A	#N/A	#N/A	1.54153	#N/A	#N/A	#N/A	#N/A	#N/A	#N/A	1	ENSG00000015153	YAF2	protein_coding	YY1 associated factor 2 [Source:HGNC Symbol;Acc:HGNC:17363]
TXNL1	#N/A	#N/A	#N/A	#N/A	#N/A	#N/A	#N/A	#N/A	#N/A	#N/A	#N/A	#N/A	#N/A	#N/A	#N/A	#N/A	#N/A	#N/A	#N/A	#N/A	#N/A	#N/A	#N/A	#N/A	#N/A	#N/A	#N/A	#N/A	#N/A	#N/A	#N/A	#N/A	#N/A	#N/A	#N/A	#N/A	#N/A	#N/A	#N/A	#N/A	#N/A	#N/A	#N/A	#N/A	#N/A	#N/A	#N/A	#N/A	#N/A	#N/A	#N/A	#N/A	#N/A	#N/A	#N/A	#N/A	0.0962887	#N/A	#N/A	#N/A	#N/A	#N/A	#N/A	1	ENSG00000091164	TXNL1	protein_coding	thioredoxin like 1 [Source:HGNC Symbol;Acc:HGNC:12436]
MCMBP	#N/A	#N/A	#N/A	#N/A	#N/A	#N/A	#N/A	#N/A	#N/A	#N/A	#N/A	#N/A	#N/A	#N/A	#N/A	#N/A	#N/A	#N/A	#N/A	#N/A	#N/A	#N/A	#N/A	#N/A	#N/A	#N/A	#N/A	#N/A	#N/A	#N/A	#N/A	#N/A	#N/A	#N/A	#N/A	#N/A	#N/A	#N/A	#N/A	#N/A	#N/A	#N/A	#N/A	#N/A	#N/A	#N/A	#N/A	#N/A	#N/A	#N/A	#N/A	#N/A	#N/A	#N/A	#N/A	#N/A	0.794334	#N/A	#N/A	#N/A	#N/A	#N/A	#N/A	1	ENSG00000197771	MCMBP	protein_coding	minichromosome maintenance complex binding protein [Source:HGNC Symbol;Acc:HGNC:25782]
DEDD	#N/A	#N/A	#N/A	#N/A	#N/A	#N/A	#N/A	#N/A	#N/A	#N/A	#N/A	#N/A	#N/A	#N/A	#N/A	#N/A	#N/A	#N/A	#N/A	#N/A	#N/A	#N/A	#N/A	#N/A	#N/A	#N/A	#N/A	#N/A	#N/A	#N/A	#N/A	#N/A	#N/A	#N/A	#N/A	#N/A	#N/A	#N/A	#N/A	#N/A	#N/A	#N/A	#N/A	#N/A	#N/A	#N/A	#N/A	#N/A	#N/A	#N/A	#N/A	#N/A	#N/A	#N/A	#N/A	#N/A	0.144704	#N/A	#N/A	#N/A	#N/A	#N/A	#N/A	1	ENSG00000158796	DEDD	protein_coding	death effector domain containing [Source:HGNC Symbol;Acc:HGNC:2755]
NUP35	#N/A	#N/A	#N/A	#N/A	#N/A	#N/A	#N/A	#N/A	#N/A	#N/A	#N/A	#N/A	#N/A	#N/A	#N/A	#N/A	#N/A	#N/A	#N/A	#N/A	#N/A	#N/A	#N/A	#N/A	#N/A	#N/A	#N/A	#N/A	#N/A	#N/A	#N/A	#N/A	#N/A	#N/A	#N/A	#N/A	#N/A	#N/A	#N/A	#N/A	#N/A	#N/A	#N/A	#N/A	#N/A	#N/A	#N/A	#N/A	#N/A	#N/A	#N/A	#N/A	#N/A	#N/A	#N/A	#N/A	0.147087	#N/A	#N/A	#N/A	#N/A	#N/A	#N/A	1	ENSG00000163002	NUP35	protein_coding	nucleoporin 35 [Source:HGNC Symbol;Acc:HGNC:29797]
EYA3	#N/A	#N/A	#N/A	#N/A	#N/A	#N/A	#N/A	#N/A	#N/A	#N/A	#N/A	#N/A	#N/A	#N/A	#N/A	#N/A	#N/A	#N/A	#N/A	#N/A	#N/A	#N/A	#N/A	#N/A	#N/A	#N/A	#N/A	#N/A	#N/A	#N/A	#N/A	#N/A	#N/A	#N/A	#N/A	#N/A	#N/A	#N/A	#N/A	#N/A	#N/A	#N/A	#N/A	#N/A	#N/A	#N/A	#N/A	#N/A	#N/A	#N/A	#N/A	#N/A	#N/A	#N/A	#N/A	#N/A	1.27633	#N/A	#N/A	#N/A	#N/A	#N/A	#N/A	1	ENSG00000158161	EYA3	protein_coding	EYA transcriptional coactivator and phosphatase 3 [Source:HGNC Symbol;Acc:HGNC:3521]
FOXK1	#N/A	#N/A	#N/A	#N/A	#N/A	#N/A	#N/A	#N/A	#N/A	#N/A	#N/A	#N/A	#N/A	#N/A	#N/A	#N/A	#N/A	#N/A	#N/A	#N/A	#N/A	#N/A	#N/A	#N/A	#N/A	#N/A	#N/A	#N/A	#N/A	#N/A	#N/A	#N/A	#N/A	#N/A	#N/A	#N/A	#N/A	#N/A	#N/A	#N/A	#N/A	#N/A	#N/A	#N/A	#N/A	#N/A	#N/A	#N/A	#N/A	#N/A	#N/A	#N/A	#N/A	#N/A	#N/A	#N/A	1.11086	#N/A	#N/A	#N/A	#N/A	#N/A	#N/A	1	ENSG00000164916	FOXK1	protein_coding	forkhead box K1 [Source:HGNC Symbol;Acc:HGNC:23480]
GPALPP1	#N/A	#N/A	#N/A	#N/A	#N/A	#N/A	#N/A	#N/A	#N/A	#N/A	#N/A	#N/A	#N/A	#N/A	#N/A	#N/A	#N/A	#N/A	#N/A	#N/A	#N/A	#N/A	#N/A	#N/A	#N/A	#N/A	#N/A	#N/A	#N/A	#N/A	#N/A	#N/A	#N/A	#N/A	#N/A	#N/A	#N/A	#N/A	#N/A	#N/A	#N/A	#N/A	#N/A	#N/A	#N/A	#N/A	#N/A	#N/A	#N/A	#N/A	#N/A	#N/A	#N/A	#N/A	#N/A	#N/A	0.232781	#N/A	#N/A	#N/A	#N/A	#N/A	#N/A	1	ENSG00000133114	GPALPP1	protein_coding	GPALPP motifs containing 1 [Source:HGNC Symbol;Acc:HGNC:20298]
NOCT	#N/A	#N/A	#N/A	#N/A	#N/A	#N/A	#N/A	#N/A	#N/A	#N/A	#N/A	#N/A	#N/A	#N/A	#N/A	#N/A	#N/A	#N/A	#N/A	#N/A	#N/A	#N/A	#N/A	#N/A	#N/A	#N/A	#N/A	#N/A	#N/A	#N/A	#N/A	#N/A	#N/A	#N/A	#N/A	#N/A	#N/A	#N/A	#N/A	#N/A	#N/A	#N/A	#N/A	#N/A	#N/A	#N/A	#N/A	#N/A	#N/A	#N/A	#N/A	#N/A	#N/A	#N/A	#N/A	#N/A	0.143918	#N/A	#N/A	#N/A	#N/A	#N/A	#N/A	1	ENSG00000151014	NOCT	protein_coding	nocturnin [Source:HGNC Symbol;Acc:HGNC:14254]
VPS54	#N/A	#N/A	#N/A	#N/A	#N/A	#N/A	#N/A	#N/A	#N/A	#N/A	#N/A	#N/A	#N/A	#N/A	#N/A	#N/A	#N/A	#N/A	#N/A	#N/A	#N/A	#N/A	#N/A	#N/A	#N/A	#N/A	#N/A	#N/A	#N/A	#N/A	#N/A	#N/A	#N/A	#N/A	#N/A	#N/A	#N/A	#N/A	#N/A	#N/A	#N/A	#N/A	#N/A	#N/A	#N/A	#N/A	#N/A	#N/A	#N/A	#N/A	#N/A	#N/A	#N/A	#N/A	#N/A	#N/A	1.07324	#N/A	#N/A	#N/A	#N/A	#N/A	#N/A	1	ENSG00000143952	VPS54	protein_coding	VPS54 subunit of GARP complex [Source:HGNC Symbol;Acc:HGNC:18652]
AARSD1	#N/A	#N/A	#N/A	#N/A	#N/A	#N/A	#N/A	#N/A	#N/A	#N/A	#N/A	#N/A	#N/A	#N/A	#N/A	#N/A	#N/A	#N/A	#N/A	#N/A	#N/A	#N/A	#N/A	#N/A	#N/A	#N/A	#N/A	#N/A	#N/A	#N/A	#N/A	#N/A	#N/A	#N/A	#N/A	#N/A	#N/A	#N/A	#N/A	#N/A	#N/A	#N/A	#N/A	#N/A	#N/A	#N/A	#N/A	#N/A	#N/A	#N/A	#N/A	#N/A	#N/A	#N/A	#N/A	#N/A	0.0975678	#N/A	#N/A	#N/A	#N/A	#N/A	#N/A	1	ENSG00000266967	AARSD1	protein_coding	alanyl-tRNA synthetase domain containing 1 [Source:HGNC Symbol;Acc:HGNC:28417]
ANKIB1	#N/A	#N/A	#N/A	#N/A	#N/A	#N/A	#N/A	#N/A	#N/A	#N/A	#N/A	#N/A	#N/A	#N/A	#N/A	#N/A	#N/A	#N/A	#N/A	#N/A	#N/A	#N/A	#N/A	#N/A	#N/A	#N/A	#N/A	#N/A	#N/A	#N/A	#N/A	#N/A	#N/A	#N/A	#N/A	#N/A	#N/A	#N/A	#N/A	#N/A	#N/A	#N/A	#N/A	#N/A	#N/A	#N/A	#N/A	#N/A	#N/A	#N/A	#N/A	#N/A	#N/A	#N/A	#N/A	#N/A	1.28483	#N/A	#N/A	#N/A	#N/A	#N/A	#N/A	1	ENSG00000001629	ANKIB1	protein_coding	ankyrin repeat and IBR domain containing 1 [Source:HGNC Symbol;Acc:HGNC:22215]
JMJD6	#N/A	#N/A	#N/A	#N/A	#N/A	#N/A	#N/A	#N/A	#N/A	#N/A	#N/A	#N/A	#N/A	#N/A	#N/A	#N/A	#N/A	#N/A	#N/A	#N/A	#N/A	#N/A	#N/A	#N/A	#N/A	#N/A	#N/A	#N/A	#N/A	#N/A	#N/A	#N/A	#N/A	#N/A	#N/A	#N/A	#N/A	#N/A	#N/A	#N/A	#N/A	#N/A	#N/A	#N/A	#N/A	#N/A	#N/A	#N/A	#N/A	#N/A	#N/A	#N/A	#N/A	#N/A	#N/A	#N/A	0.126078	#N/A	#N/A	#N/A	#N/A	#N/A	#N/A	1	ENSG00000070495	JMJD6	protein_coding	jumonji domain containing 6, arginine demethylase and lysine hydroxylase [Source:HGNC Symbol;Acc:HGNC:19355]
#259536	#N/A	#N/A	#N/A	#N/A	#N/A	#N/A	#N/A	#N/A	#N/A	#N/A	#N/A	#N/A	#N/A	#N/A	#N/A	#N/A	#N/A	#N/A	#N/A	#N/A	#N/A	#N/A	#N/A	#N/A	#N/A	#N/A	#N/A	#N/A	#N/A	#N/A	#N/A	#N/A	#N/A	#N/A	#N/A	#N/A	#N/A	#N/A	#N/A	#N/A	#N/A	#N/A	#N/A	#N/A	#N/A	#N/A	#N/A	#N/A	#N/A	#N/A	#N/A	#N/A	#N/A	#N/A	#N/A	#N/A	0.121173	#N/A	#N/A	#N/A	#N/A	#N/A	#N/A	1	ENSG00000259536		lncRNA	novel transcript, antisense to C15orf57
INTS1	#N/A	#N/A	#N/A	#N/A	#N/A	#N/A	#N/A	#N/A	#N/A	#N/A	#N/A	#N/A	#N/A	#N/A	#N/A	#N/A	#N/A	#N/A	#N/A	#N/A	#N/A	#N/A	#N/A	#N/A	#N/A	#N/A	#N/A	#N/A	#N/A	#N/A	#N/A	#N/A	#N/A	#N/A	#N/A	#N/A	#N/A	#N/A	#N/A	#N/A	#N/A	#N/A	#N/A	#N/A	#N/A	#N/A	#N/A	#N/A	#N/A	#N/A	#N/A	#N/A	#N/A	#N/A	#N/A	#N/A	0.110913	#N/A	#N/A	#N/A	#N/A	#N/A	#N/A	1	ENSG00000164880	INTS1	protein_coding	integrator complex subunit 1 [Source:HGNC Symbol;Acc:HGNC:24555]
USP54	#N/A	#N/A	#N/A	#N/A	#N/A	#N/A	#N/A	#N/A	#N/A	#N/A	#N/A	#N/A	#N/A	#N/A	#N/A	#N/A	#N/A	#N/A	#N/A	#N/A	#N/A	#N/A	#N/A	#N/A	#N/A	#N/A	#N/A	#N/A	#N/A	#N/A	#N/A	#N/A	#N/A	#N/A	#N/A	#N/A	#N/A	#N/A	#N/A	#N/A	#N/A	#N/A	#N/A	#N/A	#N/A	#N/A	#N/A	#N/A	#N/A	#N/A	#N/A	#N/A	#N/A	#N/A	#N/A	#N/A	0.087466	#N/A	#N/A	#N/A	#N/A	#N/A	#N/A	1	ENSG00000166348	USP54	protein_coding	ubiquitin specific peptidase 54 [Source:HGNC Symbol;Acc:HGNC:23513]
SKP1	#N/A	#N/A	#N/A	#N/A	#N/A	#N/A	#N/A	#N/A	#N/A	#N/A	#N/A	#N/A	#N/A	#N/A	#N/A	#N/A	#N/A	#N/A	#N/A	#N/A	#N/A	#N/A	#N/A	#N/A	#N/A	#N/A	#N/A	#N/A	#N/A	#N/A	#N/A	#N/A	#N/A	#N/A	#N/A	#N/A	#N/A	#N/A	#N/A	#N/A	#N/A	#N/A	#N/A	#N/A	#N/A	#N/A	#N/A	#N/A	#N/A	#N/A	#N/A	#N/A	#N/A	#N/A	#N/A	#N/A	0.103935	#N/A	#N/A	#N/A	#N/A	#N/A	#N/A	1	ENSG00000113558	SKP1	protein_coding	S-phase kinase associated protein 1 [Source:HGNC Symbol;Acc:HGNC:10899]
KDM4B	#N/A	#N/A	#N/A	#N/A	#N/A	#N/A	#N/A	#N/A	#N/A	#N/A	#N/A	#N/A	#N/A	#N/A	#N/A	#N/A	#N/A	#N/A	#N/A	#N/A	#N/A	#N/A	#N/A	#N/A	#N/A	#N/A	#N/A	#N/A	#N/A	#N/A	#N/A	#N/A	#N/A	#N/A	#N/A	#N/A	#N/A	#N/A	#N/A	#N/A	#N/A	#N/A	#N/A	#N/A	#N/A	#N/A	#N/A	#N/A	#N/A	#N/A	#N/A	#N/A	#N/A	#N/A	#N/A	#N/A	1.18174	#N/A	#N/A	#N/A	#N/A	#N/A	#N/A	1	ENSG00000127663	KDM4B	protein_coding	lysine demethylase 4B [Source:HGNC Symbol;Acc:HGNC:29136]
FAM227B	#N/A	#N/A	#N/A	#N/A	#N/A	#N/A	#N/A	#N/A	#N/A	#N/A	#N/A	#N/A	#N/A	#N/A	#N/A	#N/A	#N/A	#N/A	#N/A	#N/A	#N/A	#N/A	#N/A	#N/A	#N/A	#N/A	#N/A	#N/A	#N/A	#N/A	#N/A	#N/A	#N/A	#N/A	#N/A	#N/A	#N/A	#N/A	#N/A	#N/A	#N/A	#N/A	#N/A	#N/A	#N/A	#N/A	#N/A	#N/A	#N/A	#N/A	#N/A	#N/A	#N/A	#N/A	#N/A	#N/A	0.111633	#N/A	#N/A	#N/A	#N/A	#N/A	#N/A	1	ENSG00000166262	FAM227B	protein_coding	family with sequence similarity 227 member B [Source:HGNC Symbol;Acc:HGNC:26543]
NDUFAF6	#N/A	#N/A	#N/A	#N/A	#N/A	#N/A	#N/A	#N/A	#N/A	#N/A	#N/A	#N/A	#N/A	#N/A	#N/A	#N/A	#N/A	#N/A	#N/A	#N/A	#N/A	#N/A	#N/A	#N/A	#N/A	#N/A	#N/A	#N/A	#N/A	#N/A	#N/A	#N/A	#N/A	#N/A	#N/A	#N/A	#N/A	#N/A	#N/A	#N/A	#N/A	#N/A	#N/A	#N/A	#N/A	#N/A	#N/A	#N/A	#N/A	#N/A	#N/A	#N/A	#N/A	#N/A	#N/A	#N/A	0.939779	#N/A	#N/A	#N/A	#N/A	#N/A	#N/A	1	ENSG00000156170	NDUFAF6	protein_coding	NADH:ubiquinone oxidoreductase complex assembly factor 6 [Source:HGNC Symbol;Acc:HGNC:28625]
SCAF8	#N/A	#N/A	#N/A	#N/A	#N/A	#N/A	#N/A	#N/A	#N/A	#N/A	#N/A	#N/A	#N/A	#N/A	#N/A	#N/A	#N/A	#N/A	#N/A	#N/A	#N/A	#N/A	#N/A	#N/A	#N/A	#N/A	#N/A	#N/A	#N/A	#N/A	#N/A	#N/A	#N/A	#N/A	#N/A	#N/A	#N/A	#N/A	#N/A	#N/A	#N/A	#N/A	#N/A	#N/A	#N/A	#N/A	#N/A	#N/A	#N/A	#N/A	#N/A	#N/A	#N/A	#N/A	#N/A	#N/A	0.894598	#N/A	#N/A	#N/A	#N/A	#N/A	#N/A	1	ENSG00000213079	SCAF8	protein_coding	SR-related CTD associated factor 8 [Source:HGNC Symbol;Acc:HGNC:20959]
MTAP	#N/A	#N/A	#N/A	#N/A	#N/A	#N/A	#N/A	#N/A	#N/A	#N/A	#N/A	#N/A	#N/A	#N/A	#N/A	#N/A	#N/A	#N/A	#N/A	#N/A	#N/A	#N/A	#N/A	#N/A	#N/A	#N/A	#N/A	#N/A	#N/A	#N/A	#N/A	#N/A	#N/A	#N/A	#N/A	#N/A	#N/A	#N/A	#N/A	#N/A	#N/A	#N/A	#N/A	#N/A	#N/A	#N/A	#N/A	#N/A	#N/A	#N/A	#N/A	#N/A	#N/A	#N/A	#N/A	#N/A	1.0776	#N/A	#N/A	#N/A	#N/A	#N/A	#N/A	1	ENSG00000099810	MTAP	protein_coding	methylthioadenosine phosphorylase [Source:HGNC Symbol;Acc:HGNC:7413]
LTN1	#N/A	#N/A	#N/A	#N/A	#N/A	#N/A	#N/A	#N/A	#N/A	#N/A	#N/A	#N/A	#N/A	#N/A	#N/A	#N/A	#N/A	#N/A	#N/A	#N/A	#N/A	#N/A	#N/A	#N/A	#N/A	#N/A	#N/A	#N/A	#N/A	#N/A	#N/A	#N/A	#N/A	#N/A	#N/A	#N/A	#N/A	#N/A	#N/A	#N/A	#N/A	#N/A	#N/A	#N/A	#N/A	#N/A	#N/A	#N/A	#N/A	#N/A	#N/A	#N/A	#N/A	#N/A	#N/A	#N/A	1.12202	#N/A	#N/A	#N/A	#N/A	#N/A	#N/A	1	ENSG00000198862	LTN1	protein_coding	listerin E3 ubiquitin protein ligase 1 [Source:HGNC Symbol;Acc:HGNC:13082]
ZBTB41	#N/A	#N/A	#N/A	#N/A	#N/A	#N/A	#N/A	#N/A	#N/A	#N/A	#N/A	#N/A	#N/A	#N/A	#N/A	#N/A	#N/A	#N/A	#N/A	#N/A	#N/A	#N/A	#N/A	#N/A	#N/A	#N/A	#N/A	#N/A	#N/A	#N/A	#N/A	#N/A	#N/A	#N/A	#N/A	#N/A	#N/A	#N/A	#N/A	#N/A	#N/A	#N/A	#N/A	#N/A	#N/A	#N/A	#N/A	#N/A	#N/A	#N/A	#N/A	#N/A	#N/A	#N/A	#N/A	#N/A	0.119331	#N/A	#N/A	#N/A	#N/A	#N/A	#N/A	1	ENSG00000177888	ZBTB41	protein_coding	zinc finger and BTB domain containing 41 [Source:HGNC Symbol;Acc:HGNC:24819]
PSPC1	#N/A	#N/A	#N/A	#N/A	#N/A	#N/A	#N/A	#N/A	#N/A	#N/A	#N/A	#N/A	#N/A	#N/A	#N/A	#N/A	#N/A	#N/A	#N/A	#N/A	#N/A	#N/A	#N/A	#N/A	#N/A	#N/A	#N/A	#N/A	#N/A	#N/A	#N/A	#N/A	#N/A	#N/A	#N/A	#N/A	#N/A	#N/A	#N/A	#N/A	#N/A	#N/A	#N/A	#N/A	#N/A	#N/A	#N/A	#N/A	#N/A	#N/A	#N/A	#N/A	#N/A	#N/A	#N/A	#N/A	0.977983	#N/A	#N/A	#N/A	#N/A	#N/A	#N/A	1	ENSG00000121390	PSPC1	protein_coding	paraspeckle component 1 [Source:HGNC Symbol;Acc:HGNC:20320]
BMT2	#N/A	#N/A	#N/A	#N/A	#N/A	#N/A	#N/A	#N/A	#N/A	#N/A	#N/A	#N/A	#N/A	#N/A	#N/A	#N/A	#N/A	#N/A	#N/A	#N/A	#N/A	#N/A	#N/A	#N/A	#N/A	#N/A	#N/A	#N/A	#N/A	#N/A	#N/A	#N/A	#N/A	#N/A	#N/A	#N/A	#N/A	#N/A	#N/A	#N/A	#N/A	#N/A	#N/A	#N/A	#N/A	#N/A	#N/A	#N/A	#N/A	#N/A	#N/A	#N/A	#N/A	#N/A	#N/A	#N/A	0.957445	#N/A	#N/A	#N/A	#N/A	#N/A	#N/A	1	ENSG00000164603	BMT2	protein_coding	base methyltransferase of 25S rRNA 2 homolog [Source:HGNC Symbol;Acc:HGNC:26475]
TMEM184C	#N/A	#N/A	#N/A	#N/A	#N/A	#N/A	#N/A	#N/A	#N/A	#N/A	#N/A	#N/A	#N/A	#N/A	#N/A	#N/A	#N/A	#N/A	#N/A	#N/A	#N/A	#N/A	#N/A	#N/A	#N/A	#N/A	#N/A	#N/A	#N/A	#N/A	#N/A	#N/A	#N/A	#N/A	#N/A	#N/A	#N/A	#N/A	#N/A	#N/A	#N/A	#N/A	#N/A	#N/A	#N/A	#N/A	#N/A	#N/A	#N/A	#N/A	#N/A	#N/A	#N/A	#N/A	#N/A	#N/A	0.428358	#N/A	#N/A	#N/A	#N/A	#N/A	#N/A	1	ENSG00000164168	TMEM184C	protein_coding	transmembrane protein 184C [Source:HGNC Symbol;Acc:HGNC:25587]
C17orf80	#N/A	#N/A	#N/A	#N/A	#N/A	#N/A	#N/A	#N/A	#N/A	#N/A	#N/A	#N/A	#N/A	#N/A	#N/A	#N/A	#N/A	#N/A	#N/A	#N/A	#N/A	#N/A	#N/A	#N/A	#N/A	#N/A	#N/A	#N/A	#N/A	#N/A	#N/A	#N/A	#N/A	#N/A	#N/A	#N/A	#N/A	#N/A	#N/A	#N/A	#N/A	#N/A	#N/A	#N/A	#N/A	#N/A	#N/A	#N/A	#N/A	#N/A	#N/A	#N/A	#N/A	#N/A	#N/A	#N/A	0.13993	#N/A	#N/A	#N/A	#N/A	#N/A	#N/A	1	ENSG00000141219	C17orf80	protein_coding	chromosome 17 open reading frame 80 [Source:HGNC Symbol;Acc:HGNC:29601]
DDX31	#N/A	#N/A	#N/A	#N/A	#N/A	#N/A	#N/A	#N/A	#N/A	#N/A	#N/A	#N/A	#N/A	#N/A	#N/A	#N/A	#N/A	#N/A	#N/A	#N/A	#N/A	#N/A	#N/A	#N/A	#N/A	#N/A	#N/A	#N/A	#N/A	#N/A	#N/A	#N/A	#N/A	#N/A	#N/A	#N/A	#N/A	#N/A	#N/A	#N/A	#N/A	#N/A	#N/A	#N/A	#N/A	#N/A	#N/A	#N/A	#N/A	#N/A	#N/A	#N/A	#N/A	#N/A	#N/A	#N/A	0.125901	#N/A	#N/A	#N/A	#N/A	#N/A	#N/A	1	ENSG00000125485	DDX31	protein_coding	DEAD-box helicase 31 [Source:HGNC Symbol;Acc:HGNC:16715]
MRPS35	#N/A	#N/A	#N/A	#N/A	#N/A	#N/A	#N/A	#N/A	#N/A	#N/A	#N/A	#N/A	#N/A	#N/A	#N/A	#N/A	#N/A	#N/A	#N/A	#N/A	#N/A	#N/A	#N/A	#N/A	#N/A	#N/A	#N/A	#N/A	#N/A	#N/A	#N/A	#N/A	#N/A	#N/A	#N/A	#N/A	#N/A	#N/A	#N/A	#N/A	#N/A	#N/A	#N/A	#N/A	#N/A	#N/A	#N/A	#N/A	#N/A	#N/A	#N/A	#N/A	#N/A	#N/A	#N/A	#N/A	0.117909	#N/A	#N/A	#N/A	#N/A	#N/A	#N/A	1	ENSG00000061794	MRPS35	protein_coding	mitochondrial ribosomal protein S35 [Source:HGNC Symbol;Acc:HGNC:16635]
#270871	#N/A	#N/A	#N/A	#N/A	#N/A	#N/A	#N/A	#N/A	#N/A	#N/A	#N/A	#N/A	#N/A	#N/A	#N/A	#N/A	#N/A	#N/A	#N/A	#N/A	#N/A	#N/A	#N/A	#N/A	#N/A	#N/A	#N/A	#N/A	#N/A	#N/A	#N/A	#N/A	#N/A	#N/A	#N/A	#N/A	#N/A	#N/A	#N/A	#N/A	#N/A	#N/A	#N/A	#N/A	#N/A	#N/A	#N/A	#N/A	#N/A	#N/A	#N/A	#N/A	#N/A	#N/A	#N/A	#N/A	0.122152	#N/A	#N/A	#N/A	#N/A	#N/A	#N/A	1	ENSG00000270871		lncRNA	novel transcript, antisense TAF15
STMP1	#N/A	#N/A	#N/A	#N/A	#N/A	#N/A	#N/A	#N/A	#N/A	#N/A	#N/A	#N/A	#N/A	#N/A	#N/A	#N/A	#N/A	#N/A	#N/A	#N/A	#N/A	#N/A	#N/A	#N/A	#N/A	#N/A	#N/A	#N/A	#N/A	#N/A	#N/A	#N/A	#N/A	#N/A	#N/A	#N/A	#N/A	#N/A	#N/A	#N/A	#N/A	#N/A	#N/A	#N/A	#N/A	#N/A	#N/A	#N/A	#N/A	#N/A	#N/A	#N/A	#N/A	#N/A	#N/A	#N/A	0.181913	#N/A	#N/A	#N/A	#N/A	#N/A	#N/A	1	ENSG00000243317	STMP1	protein_coding	short transmembrane mitochondrial protein 1 [Source:HGNC Symbol;Acc:HGNC:41909]
MAP4	#N/A	#N/A	#N/A	#N/A	#N/A	#N/A	#N/A	#N/A	#N/A	#N/A	#N/A	#N/A	#N/A	#N/A	#N/A	#N/A	#N/A	#N/A	#N/A	#N/A	#N/A	#N/A	#N/A	#N/A	#N/A	#N/A	#N/A	#N/A	#N/A	#N/A	#N/A	#N/A	#N/A	#N/A	#N/A	#N/A	#N/A	#N/A	#N/A	#N/A	#N/A	#N/A	#N/A	#N/A	#N/A	#N/A	#N/A	#N/A	#N/A	#N/A	#N/A	#N/A	#N/A	#N/A	#N/A	#N/A	0.933952	#N/A	#N/A	#N/A	#N/A	#N/A	#N/A	1	ENSG00000047849	MAP4	protein_coding	microtubule associated protein 4 [Source:HGNC Symbol;Acc:HGNC:6862]
PTBP2	#N/A	#N/A	#N/A	#N/A	#N/A	#N/A	#N/A	#N/A	#N/A	#N/A	#N/A	#N/A	#N/A	#N/A	#N/A	#N/A	#N/A	#N/A	#N/A	#N/A	#N/A	#N/A	#N/A	#N/A	#N/A	#N/A	#N/A	#N/A	#N/A	#N/A	#N/A	#N/A	#N/A	#N/A	#N/A	#N/A	#N/A	#N/A	#N/A	#N/A	#N/A	#N/A	#N/A	#N/A	#N/A	#N/A	#N/A	#N/A	#N/A	#N/A	#N/A	#N/A	#N/A	#N/A	#N/A	#N/A	0.916364	#N/A	#N/A	#N/A	#N/A	#N/A	#N/A	1	ENSG00000117569	PTBP2	protein_coding	polypyrimidine tract binding protein 2 [Source:HGNC Symbol;Acc:HGNC:17662]
RNASEH1	#N/A	#N/A	#N/A	#N/A	#N/A	#N/A	#N/A	#N/A	#N/A	#N/A	#N/A	#N/A	#N/A	#N/A	#N/A	#N/A	#N/A	#N/A	#N/A	#N/A	#N/A	#N/A	#N/A	#N/A	#N/A	#N/A	#N/A	#N/A	#N/A	#N/A	#N/A	#N/A	#N/A	#N/A	#N/A	#N/A	#N/A	#N/A	#N/A	#N/A	#N/A	#N/A	#N/A	#N/A	#N/A	#N/A	#N/A	#N/A	#N/A	#N/A	#N/A	#N/A	#N/A	#N/A	#N/A	#N/A	0.126538	#N/A	#N/A	#N/A	#N/A	#N/A	#N/A	1	ENSG00000171865	RNASEH1	protein_coding	ribonuclease H1 [Source:HGNC Symbol;Acc:HGNC:18466]
ZC3HC1	#N/A	#N/A	#N/A	#N/A	#N/A	#N/A	#N/A	#N/A	#N/A	#N/A	#N/A	#N/A	#N/A	#N/A	#N/A	#N/A	#N/A	#N/A	#N/A	#N/A	#N/A	#N/A	#N/A	#N/A	#N/A	#N/A	#N/A	#N/A	#N/A	#N/A	#N/A	#N/A	#N/A	#N/A	#N/A	#N/A	#N/A	#N/A	#N/A	#N/A	#N/A	#N/A	#N/A	#N/A	#N/A	#N/A	#N/A	#N/A	#N/A	#N/A	#N/A	#N/A	#N/A	#N/A	#N/A	#N/A	0.0624608	#N/A	#N/A	#N/A	#N/A	#N/A	#N/A	1	ENSG00000091732	ZC3HC1	protein_coding	zinc finger C3HC-type containing 1 [Source:HGNC Symbol;Acc:HGNC:29913]
UBXN4	#N/A	#N/A	#N/A	#N/A	#N/A	#N/A	#N/A	#N/A	#N/A	#N/A	#N/A	#N/A	#N/A	#N/A	#N/A	#N/A	#N/A	#N/A	#N/A	#N/A	#N/A	#N/A	#N/A	#N/A	#N/A	#N/A	#N/A	#N/A	#N/A	#N/A	#N/A	#N/A	#N/A	#N/A	#N/A	#N/A	#N/A	#N/A	#N/A	#N/A	#N/A	#N/A	#N/A	#N/A	#N/A	#N/A	#N/A	#N/A	#N/A	#N/A	#N/A	#N/A	#N/A	#N/A	#N/A	#N/A	1.0336	#N/A	#N/A	#N/A	#N/A	#N/A	#N/A	1	ENSG00000144224	UBXN4	protein_coding	UBX domain protein 4 [Source:HGNC Symbol;Acc:HGNC:14860]
NUDT13	#N/A	#N/A	#N/A	#N/A	#N/A	#N/A	#N/A	#N/A	#N/A	#N/A	#N/A	#N/A	#N/A	#N/A	#N/A	#N/A	#N/A	#N/A	#N/A	#N/A	#N/A	#N/A	#N/A	#N/A	#N/A	#N/A	#N/A	#N/A	#N/A	#N/A	#N/A	#N/A	#N/A	#N/A	#N/A	#N/A	#N/A	#N/A	#N/A	#N/A	#N/A	#N/A	#N/A	#N/A	#N/A	#N/A	#N/A	#N/A	#N/A	#N/A	#N/A	#N/A	#N/A	#N/A	#N/A	#N/A	0.101914	#N/A	#N/A	#N/A	#N/A	#N/A	#N/A	1	ENSG00000166321	NUDT13	protein_coding	nudix hydrolase 13 [Source:HGNC Symbol;Acc:HGNC:18827]
ZXDC	#N/A	#N/A	#N/A	#N/A	#N/A	#N/A	#N/A	#N/A	#N/A	#N/A	#N/A	#N/A	#N/A	#N/A	#N/A	#N/A	#N/A	#N/A	#N/A	#N/A	#N/A	#N/A	#N/A	#N/A	#N/A	#N/A	#N/A	#N/A	#N/A	#N/A	#N/A	#N/A	#N/A	#N/A	#N/A	#N/A	#N/A	#N/A	#N/A	#N/A	#N/A	#N/A	#N/A	#N/A	#N/A	#N/A	#N/A	#N/A	#N/A	#N/A	#N/A	#N/A	#N/A	#N/A	#N/A	#N/A	0.814656	#N/A	#N/A	#N/A	#N/A	#N/A	#N/A	1	ENSG00000070476	ZXDC	protein_coding	ZXD family zinc finger C [Source:HGNC Symbol;Acc:HGNC:28160]
CCDC77	#N/A	#N/A	#N/A	#N/A	#N/A	#N/A	#N/A	#N/A	#N/A	#N/A	#N/A	#N/A	#N/A	#N/A	#N/A	#N/A	#N/A	#N/A	#N/A	#N/A	#N/A	#N/A	#N/A	#N/A	#N/A	#N/A	#N/A	#N/A	#N/A	#N/A	#N/A	#N/A	#N/A	#N/A	#N/A	#N/A	#N/A	#N/A	#N/A	#N/A	#N/A	#N/A	#N/A	#N/A	#N/A	#N/A	#N/A	#N/A	#N/A	#N/A	#N/A	#N/A	#N/A	#N/A	#N/A	#N/A	0.0841256	#N/A	#N/A	#N/A	#N/A	#N/A	#N/A	1	ENSG00000120647	CCDC77	protein_coding	coiled-coil domain containing 77 [Source:HGNC Symbol;Acc:HGNC:28203]
WBP11	#N/A	#N/A	#N/A	#N/A	#N/A	#N/A	#N/A	#N/A	#N/A	#N/A	#N/A	#N/A	#N/A	#N/A	#N/A	#N/A	#N/A	#N/A	#N/A	#N/A	#N/A	#N/A	#N/A	#N/A	#N/A	#N/A	#N/A	#N/A	#N/A	#N/A	#N/A	#N/A	#N/A	#N/A	#N/A	#N/A	#N/A	#N/A	#N/A	#N/A	#N/A	#N/A	#N/A	#N/A	#N/A	#N/A	#N/A	#N/A	#N/A	#N/A	#N/A	#N/A	#N/A	#N/A	#N/A	#N/A	0.160851	#N/A	#N/A	#N/A	#N/A	#N/A	#N/A	1	ENSG00000084463	WBP11	protein_coding	WW domain binding protein 11 [Source:HGNC Symbol;Acc:HGNC:16461]
PWP1	#N/A	#N/A	#N/A	#N/A	#N/A	#N/A	#N/A	#N/A	#N/A	#N/A	#N/A	#N/A	#N/A	#N/A	#N/A	#N/A	#N/A	#N/A	#N/A	#N/A	#N/A	#N/A	#N/A	#N/A	#N/A	#N/A	#N/A	#N/A	#N/A	#N/A	#N/A	#N/A	#N/A	#N/A	#N/A	#N/A	#N/A	#N/A	#N/A	#N/A	#N/A	#N/A	#N/A	#N/A	#N/A	#N/A	#N/A	#N/A	#N/A	#N/A	#N/A	#N/A	#N/A	#N/A	#N/A	#N/A	0.154602	#N/A	#N/A	#N/A	#N/A	#N/A	#N/A	1	ENSG00000136045	PWP1	protein_coding	PWP1 homolog, endonuclein [Source:HGNC Symbol;Acc:HGNC:17015]
MAU2	#N/A	#N/A	#N/A	#N/A	#N/A	#N/A	#N/A	#N/A	#N/A	#N/A	#N/A	#N/A	#N/A	#N/A	#N/A	#N/A	#N/A	#N/A	#N/A	#N/A	#N/A	#N/A	#N/A	#N/A	#N/A	#N/A	#N/A	#N/A	#N/A	#N/A	#N/A	#N/A	#N/A	#N/A	#N/A	#N/A	#N/A	#N/A	#N/A	#N/A	#N/A	#N/A	#N/A	#N/A	#N/A	#N/A	#N/A	#N/A	#N/A	#N/A	#N/A	#N/A	#N/A	#N/A	#N/A	#N/A	1.15514	#N/A	#N/A	#N/A	#N/A	#N/A	#N/A	1	ENSG00000129933	MAU2	protein_coding	MAU2 sister chromatid cohesion factor [Source:HGNC Symbol;Acc:HGNC:29140]
DIS3	#N/A	#N/A	#N/A	#N/A	#N/A	#N/A	#N/A	#N/A	#N/A	#N/A	#N/A	#N/A	#N/A	#N/A	#N/A	#N/A	#N/A	#N/A	#N/A	#N/A	#N/A	#N/A	#N/A	#N/A	#N/A	#N/A	#N/A	#N/A	#N/A	#N/A	#N/A	#N/A	#N/A	#N/A	#N/A	#N/A	#N/A	#N/A	#N/A	#N/A	#N/A	#N/A	#N/A	#N/A	#N/A	#N/A	#N/A	#N/A	#N/A	#N/A	#N/A	#N/A	#N/A	#N/A	#N/A	#N/A	0.267138	#N/A	#N/A	#N/A	#N/A	#N/A	#N/A	1	ENSG00000083520	DIS3	protein_coding	DIS3 homolog, exosome endoribonuclease and 3'-5' exoribonuclease [Source:HGNC Symbol;Acc:HGNC:20604]
#272368	#N/A	#N/A	#N/A	#N/A	#N/A	#N/A	#N/A	#N/A	#N/A	#N/A	#N/A	#N/A	#N/A	#N/A	#N/A	#N/A	#N/A	#N/A	#N/A	#N/A	#N/A	#N/A	#N/A	#N/A	#N/A	#N/A	#N/A	#N/A	#N/A	#N/A	#N/A	#N/A	#N/A	#N/A	#N/A	#N/A	#N/A	#N/A	#N/A	#N/A	#N/A	#N/A	#N/A	#N/A	#N/A	#N/A	#N/A	#N/A	#N/A	#N/A	#N/A	#N/A	#N/A	#N/A	#N/A	#N/A	1.28423	#N/A	#N/A	#N/A	#N/A	#N/A	#N/A	1	ENSG00000272368		lncRNA	novel transcript, antisense to CERS5
IP6K2	#N/A	#N/A	#N/A	#N/A	#N/A	#N/A	#N/A	#N/A	#N/A	#N/A	#N/A	#N/A	#N/A	#N/A	#N/A	#N/A	#N/A	#N/A	#N/A	#N/A	#N/A	#N/A	#N/A	#N/A	#N/A	#N/A	#N/A	#N/A	#N/A	#N/A	#N/A	#N/A	#N/A	#N/A	#N/A	#N/A	#N/A	#N/A	#N/A	#N/A	#N/A	#N/A	#N/A	#N/A	#N/A	#N/A	#N/A	#N/A	#N/A	#N/A	#N/A	#N/A	#N/A	#N/A	#N/A	#N/A	0.485214	#N/A	#N/A	#N/A	#N/A	#N/A	#N/A	1	ENSG00000068745	IP6K2	protein_coding	inositol hexakisphosphate kinase 2 [Source:HGNC Symbol;Acc:HGNC:17313]
NCOA6	#N/A	#N/A	#N/A	#N/A	#N/A	#N/A	#N/A	#N/A	#N/A	#N/A	#N/A	#N/A	#N/A	#N/A	#N/A	#N/A	#N/A	#N/A	#N/A	#N/A	#N/A	#N/A	#N/A	#N/A	#N/A	#N/A	#N/A	#N/A	#N/A	#N/A	#N/A	#N/A	#N/A	#N/A	#N/A	#N/A	#N/A	#N/A	#N/A	#N/A	#N/A	#N/A	#N/A	#N/A	#N/A	#N/A	#N/A	#N/A	#N/A	#N/A	#N/A	#N/A	#N/A	#N/A	#N/A	#N/A	1.01989	#N/A	#N/A	#N/A	#N/A	#N/A	#N/A	1	ENSG00000198646	NCOA6	protein_coding	nuclear receptor coactivator 6 [Source:HGNC Symbol;Acc:HGNC:15936]
UTP23	#N/A	#N/A	#N/A	#N/A	#N/A	#N/A	#N/A	#N/A	#N/A	#N/A	#N/A	#N/A	#N/A	#N/A	#N/A	#N/A	#N/A	#N/A	#N/A	#N/A	#N/A	#N/A	#N/A	#N/A	#N/A	#N/A	#N/A	#N/A	#N/A	#N/A	#N/A	#N/A	#N/A	#N/A	#N/A	#N/A	#N/A	#N/A	#N/A	#N/A	#N/A	#N/A	#N/A	#N/A	#N/A	#N/A	#N/A	#N/A	#N/A	#N/A	#N/A	#N/A	#N/A	#N/A	#N/A	#N/A	0.23204	#N/A	#N/A	#N/A	#N/A	#N/A	#N/A	1	ENSG00000147679	UTP23	protein_coding	UTP23 small subunit processome component [Source:HGNC Symbol;Acc:HGNC:28224]
ATP9B#166377	#N/A	#N/A	#N/A	#N/A	#N/A	#N/A	#N/A	#N/A	#N/A	#N/A	#N/A	#N/A	#N/A	#N/A	#N/A	#N/A	#N/A	#N/A	#N/A	#N/A	#N/A	#N/A	#N/A	#N/A	#N/A	#N/A	#N/A	#N/A	#N/A	#N/A	#N/A	#N/A	#N/A	#N/A	#N/A	#N/A	#N/A	#N/A	#N/A	#N/A	#N/A	#N/A	#N/A	#N/A	#N/A	#N/A	#N/A	#N/A	#N/A	#N/A	#N/A	#N/A	#N/A	#N/A	#N/A	#N/A	0.909201	#N/A	#N/A	#N/A	#N/A	#N/A	#N/A	1	ENSG00000166377	ATP9B	protein_coding	ATPase phospholipid transporting 9B (putative) [Source:HGNC Symbol;Acc:HGNC:13541]
YPEL1	#N/A	#N/A	#N/A	#N/A	#N/A	#N/A	#N/A	#N/A	#N/A	#N/A	#N/A	#N/A	#N/A	#N/A	#N/A	#N/A	#N/A	#N/A	#N/A	#N/A	#N/A	#N/A	#N/A	#N/A	#N/A	#N/A	#N/A	#N/A	#N/A	#N/A	#N/A	#N/A	#N/A	#N/A	#N/A	#N/A	#N/A	#N/A	#N/A	#N/A	#N/A	#N/A	#N/A	#N/A	#N/A	#N/A	#N/A	#N/A	#N/A	#N/A	#N/A	#N/A	#N/A	#N/A	#N/A	#N/A	0.144033	#N/A	#N/A	#N/A	#N/A	#N/A	#N/A	1	ENSG00000100027	YPEL1	protein_coding	yippee like 1 [Source:HGNC Symbol;Acc:HGNC:12845]
MB	#N/A	#N/A	#N/A	#N/A	#N/A	#N/A	#N/A	#N/A	#N/A	#N/A	#N/A	#N/A	#N/A	#N/A	#N/A	#N/A	#N/A	#N/A	#N/A	#N/A	#N/A	#N/A	#N/A	#N/A	#N/A	#N/A	#N/A	#N/A	#N/A	#N/A	#N/A	#N/A	#N/A	#N/A	#N/A	#N/A	#N/A	#N/A	#N/A	#N/A	#N/A	#N/A	#N/A	#N/A	#N/A	#N/A	#N/A	#N/A	#N/A	#N/A	#N/A	#N/A	#N/A	#N/A	#N/A	#N/A	0.0621846	#N/A	#N/A	#N/A	#N/A	#N/A	#N/A	1	ENSG00000198125	MB	protein_coding	myoglobin [Source:HGNC Symbol;Acc:HGNC:6915]
DHX35	#N/A	#N/A	#N/A	#N/A	#N/A	#N/A	#N/A	#N/A	#N/A	#N/A	#N/A	#N/A	#N/A	#N/A	#N/A	#N/A	#N/A	#N/A	#N/A	#N/A	#N/A	#N/A	#N/A	#N/A	#N/A	#N/A	#N/A	#N/A	#N/A	#N/A	#N/A	#N/A	#N/A	#N/A	#N/A	#N/A	#N/A	#N/A	#N/A	#N/A	#N/A	#N/A	#N/A	#N/A	#N/A	#N/A	#N/A	#N/A	#N/A	#N/A	#N/A	#N/A	#N/A	#N/A	#N/A	#N/A	0.387539	#N/A	#N/A	#N/A	#N/A	#N/A	#N/A	1	ENSG00000101452	DHX35	protein_coding	DEAH-box helicase 35 [Source:HGNC Symbol;Acc:HGNC:15861]
MCTS1#232119	#N/A	#N/A	#N/A	#N/A	#N/A	#N/A	#N/A	#N/A	#N/A	#N/A	#N/A	#N/A	#N/A	#N/A	#N/A	#N/A	#N/A	#N/A	#N/A	#N/A	#N/A	#N/A	#N/A	#N/A	#N/A	#N/A	#N/A	#N/A	#N/A	#N/A	#N/A	#N/A	#N/A	#N/A	#N/A	#N/A	#N/A	#N/A	#N/A	#N/A	#N/A	#N/A	#N/A	#N/A	#N/A	#N/A	#N/A	#N/A	#N/A	#N/A	#N/A	#N/A	#N/A	#N/A	#N/A	#N/A	0.128231	#N/A	#N/A	#N/A	#N/A	#N/A	#N/A	1	ENSG00000232119	MCTS1	protein_coding	MCTS1 re-initiation and release factor [Source:HGNC Symbol;Acc:HGNC:23357]
WDSUB1	#N/A	#N/A	#N/A	#N/A	#N/A	#N/A	#N/A	#N/A	#N/A	#N/A	#N/A	#N/A	#N/A	#N/A	#N/A	#N/A	#N/A	#N/A	#N/A	#N/A	#N/A	#N/A	#N/A	#N/A	#N/A	#N/A	#N/A	#N/A	#N/A	#N/A	#N/A	#N/A	#N/A	#N/A	#N/A	#N/A	#N/A	#N/A	#N/A	#N/A	#N/A	#N/A	#N/A	#N/A	#N/A	#N/A	#N/A	#N/A	#N/A	#N/A	#N/A	#N/A	#N/A	#N/A	#N/A	#N/A	0.564036	#N/A	#N/A	#N/A	#N/A	#N/A	#N/A	1	ENSG00000196151	WDSUB1	protein_coding	WD repeat, sterile alpha motif and U-box domain containing 1 [Source:HGNC Symbol;Acc:HGNC:26697]
SIN3A	#N/A	#N/A	#N/A	#N/A	#N/A	#N/A	#N/A	#N/A	#N/A	#N/A	#N/A	#N/A	#N/A	#N/A	#N/A	#N/A	#N/A	#N/A	#N/A	#N/A	#N/A	#N/A	#N/A	#N/A	#N/A	#N/A	#N/A	#N/A	#N/A	#N/A	#N/A	#N/A	#N/A	#N/A	#N/A	#N/A	#N/A	#N/A	#N/A	#N/A	#N/A	#N/A	#N/A	#N/A	#N/A	#N/A	#N/A	#N/A	#N/A	#N/A	#N/A	#N/A	#N/A	#N/A	#N/A	#N/A	0.512308	#N/A	#N/A	#N/A	#N/A	#N/A	#N/A	1	ENSG00000169375	SIN3A	protein_coding	SIN3 transcription regulator family member A [Source:HGNC Symbol;Acc:HGNC:19353]
LRRC28	#N/A	#N/A	#N/A	#N/A	#N/A	#N/A	#N/A	#N/A	#N/A	#N/A	#N/A	#N/A	#N/A	#N/A	#N/A	#N/A	#N/A	#N/A	#N/A	#N/A	#N/A	#N/A	#N/A	#N/A	#N/A	#N/A	#N/A	#N/A	#N/A	#N/A	#N/A	#N/A	#N/A	#N/A	#N/A	#N/A	#N/A	#N/A	#N/A	#N/A	#N/A	#N/A	#N/A	#N/A	#N/A	#N/A	#N/A	#N/A	#N/A	#N/A	#N/A	#N/A	#N/A	#N/A	#N/A	#N/A	0.24051	#N/A	#N/A	#N/A	#N/A	#N/A	#N/A	1	ENSG00000168904	LRRC28	protein_coding	leucine rich repeat containing 28 [Source:HGNC Symbol;Acc:HGNC:28355]
RPRD1A	#N/A	#N/A	#N/A	#N/A	#N/A	#N/A	#N/A	#N/A	#N/A	#N/A	#N/A	#N/A	#N/A	#N/A	#N/A	#N/A	#N/A	#N/A	#N/A	#N/A	#N/A	#N/A	#N/A	#N/A	#N/A	#N/A	#N/A	#N/A	#N/A	#N/A	#N/A	#N/A	#N/A	#N/A	#N/A	#N/A	#N/A	#N/A	#N/A	#N/A	#N/A	#N/A	#N/A	#N/A	#N/A	#N/A	#N/A	#N/A	#N/A	#N/A	#N/A	#N/A	#N/A	#N/A	#N/A	#N/A	0.891122	#N/A	#N/A	#N/A	#N/A	#N/A	#N/A	1	ENSG00000141425	RPRD1A	protein_coding	regulation of nuclear pre-mRNA domain containing 1A [Source:HGNC Symbol;Acc:HGNC:25560]
NPIPB11	#N/A	#N/A	#N/A	#N/A	#N/A	#N/A	#N/A	#N/A	#N/A	#N/A	#N/A	#N/A	#N/A	#N/A	#N/A	#N/A	#N/A	#N/A	#N/A	#N/A	#N/A	#N/A	#N/A	#N/A	#N/A	#N/A	#N/A	#N/A	#N/A	#N/A	#N/A	#N/A	#N/A	#N/A	#N/A	#N/A	#N/A	#N/A	#N/A	#N/A	#N/A	#N/A	#N/A	#N/A	#N/A	#N/A	#N/A	#N/A	#N/A	#N/A	#N/A	#N/A	#N/A	#N/A	#N/A	#N/A	0.115786	#N/A	#N/A	#N/A	#N/A	#N/A	#N/A	1	ENSG00000254206	NPIPB11	protein_coding	nuclear pore complex interacting protein family member B11 [Source:HGNC Symbol;Acc:HGNC:37453]
TTC7B	#N/A	#N/A	#N/A	#N/A	#N/A	#N/A	#N/A	#N/A	#N/A	#N/A	#N/A	#N/A	#N/A	#N/A	#N/A	#N/A	#N/A	#N/A	#N/A	#N/A	#N/A	#N/A	#N/A	#N/A	#N/A	#N/A	#N/A	#N/A	#N/A	#N/A	#N/A	#N/A	#N/A	#N/A	#N/A	#N/A	#N/A	#N/A	#N/A	#N/A	#N/A	#N/A	#N/A	#N/A	#N/A	#N/A	#N/A	#N/A	#N/A	#N/A	#N/A	#N/A	#N/A	#N/A	#N/A	#N/A	#N/A	#N/A	#N/A	#N/A	#N/A	#N/A	2.19756	1	ENSG00000165914	TTC7B	protein_coding	tetratricopeptide repeat domain 7B [Source:HGNC Symbol;Acc:HGNC:19858]
PLA2G4C	#N/A	#N/A	#N/A	#N/A	#N/A	#N/A	#N/A	#N/A	#N/A	#N/A	#N/A	#N/A	#N/A	#N/A	#N/A	#N/A	#N/A	#N/A	#N/A	#N/A	#N/A	#N/A	#N/A	#N/A	#N/A	#N/A	#N/A	#N/A	#N/A	#N/A	#N/A	#N/A	#N/A	#N/A	#N/A	#N/A	#N/A	#N/A	#N/A	#N/A	#N/A	#N/A	#N/A	#N/A	#N/A	#N/A	#N/A	#N/A	#N/A	#N/A	#N/A	#N/A	#N/A	#N/A	#N/A	#N/A	#N/A	#N/A	#N/A	#N/A	#N/A	#N/A	0.083943	1	ENSG00000105499	PLA2G4C	protein_coding	phospholipase A2 group IVC [Source:HGNC Symbol;Acc:HGNC:9037]
SCML1	#N/A	#N/A	#N/A	#N/A	#N/A	#N/A	#N/A	#N/A	#N/A	#N/A	#N/A	#N/A	#N/A	#N/A	#N/A	#N/A	#N/A	#N/A	#N/A	#N/A	#N/A	#N/A	#N/A	#N/A	#N/A	#N/A	#N/A	#N/A	#N/A	#N/A	#N/A	#N/A	#N/A	#N/A	#N/A	#N/A	#N/A	#N/A	#N/A	#N/A	#N/A	#N/A	#N/A	#N/A	#N/A	#N/A	#N/A	#N/A	#N/A	#N/A	#N/A	#N/A	#N/A	#N/A	#N/A	#N/A	#N/A	#N/A	#N/A	#N/A	#N/A	#N/A	0.337906	1	ENSG00000047634	SCML1	protein_coding	Scm polycomb group protein like 1 [Source:HGNC Symbol;Acc:HGNC:10580]
AKR1E2	#N/A	#N/A	#N/A	#N/A	#N/A	#N/A	#N/A	#N/A	#N/A	#N/A	#N/A	#N/A	#N/A	#N/A	#N/A	#N/A	#N/A	#N/A	#N/A	#N/A	#N/A	#N/A	#N/A	#N/A	#N/A	#N/A	#N/A	#N/A	#N/A	#N/A	#N/A	#N/A	#N/A	#N/A	#N/A	#N/A	#N/A	#N/A	#N/A	#N/A	#N/A	#N/A	#N/A	#N/A	#N/A	#N/A	#N/A	#N/A	#N/A	#N/A	#N/A	#N/A	#N/A	#N/A	#N/A	#N/A	#N/A	#N/A	#N/A	#N/A	#N/A	#N/A	0.0784758	1	ENSG00000165568	AKR1E2	protein_coding	aldo-keto reductase family 1 member E2 [Source:HGNC Symbol;Acc:HGNC:23437]
SPIRE1	#N/A	#N/A	#N/A	#N/A	#N/A	#N/A	#N/A	#N/A	#N/A	#N/A	#N/A	#N/A	#N/A	#N/A	#N/A	#N/A	#N/A	#N/A	#N/A	#N/A	#N/A	#N/A	#N/A	#N/A	#N/A	#N/A	#N/A	#N/A	#N/A	#N/A	#N/A	#N/A	#N/A	#N/A	#N/A	#N/A	#N/A	#N/A	#N/A	#N/A	#N/A	#N/A	#N/A	#N/A	#N/A	#N/A	#N/A	#N/A	#N/A	#N/A	#N/A	#N/A	#N/A	#N/A	#N/A	#N/A	#N/A	#N/A	#N/A	#N/A	#N/A	#N/A	1.21376	1	ENSG00000134278	SPIRE1	protein_coding	spire type actin nucleation factor 1 [Source:HGNC Symbol;Acc:HGNC:30622]
KANTR	#N/A	#N/A	#N/A	#N/A	#N/A	#N/A	#N/A	#N/A	#N/A	#N/A	#N/A	#N/A	#N/A	#N/A	#N/A	#N/A	#N/A	#N/A	#N/A	#N/A	#N/A	#N/A	#N/A	#N/A	#N/A	#N/A	#N/A	#N/A	#N/A	#N/A	#N/A	#N/A	#N/A	#N/A	#N/A	#N/A	#N/A	#N/A	#N/A	#N/A	#N/A	#N/A	#N/A	#N/A	#N/A	#N/A	#N/A	#N/A	#N/A	#N/A	#N/A	#N/A	#N/A	#N/A	#N/A	#N/A	#N/A	#N/A	#N/A	#N/A	#N/A	#N/A	1.22032	1	ENSG00000232593	KANTR	protein_coding	KANTR integral membrane protein [Source:HGNC Symbol;Acc:HGNC:49510]
KCTD3	#N/A	#N/A	#N/A	#N/A	#N/A	#N/A	#N/A	#N/A	#N/A	#N/A	#N/A	#N/A	#N/A	#N/A	#N/A	#N/A	#N/A	#N/A	#N/A	#N/A	#N/A	#N/A	#N/A	#N/A	#N/A	#N/A	#N/A	#N/A	#N/A	#N/A	#N/A	#N/A	#N/A	#N/A	#N/A	#N/A	#N/A	#N/A	#N/A	#N/A	#N/A	#N/A	#N/A	#N/A	#N/A	#N/A	#N/A	#N/A	#N/A	#N/A	#N/A	#N/A	#N/A	#N/A	#N/A	#N/A	#N/A	#N/A	#N/A	#N/A	#N/A	#N/A	0.0931599	1	ENSG00000136636	KCTD3	protein_coding	potassium channel tetramerization domain containing 3 [Source:HGNC Symbol;Acc:HGNC:21305]
PDK4	#N/A	#N/A	#N/A	#N/A	#N/A	#N/A	#N/A	#N/A	#N/A	#N/A	#N/A	#N/A	#N/A	#N/A	#N/A	#N/A	#N/A	#N/A	#N/A	#N/A	#N/A	#N/A	#N/A	#N/A	#N/A	#N/A	#N/A	#N/A	#N/A	#N/A	#N/A	#N/A	#N/A	#N/A	#N/A	#N/A	#N/A	#N/A	#N/A	#N/A	#N/A	#N/A	#N/A	#N/A	#N/A	#N/A	#N/A	#N/A	#N/A	#N/A	#N/A	#N/A	#N/A	#N/A	#N/A	#N/A	#N/A	#N/A	#N/A	#N/A	#N/A	#N/A	0.065717	1	ENSG00000004799	PDK4	protein_coding	pyruvate dehydrogenase kinase 4 [Source:HGNC Symbol;Acc:HGNC:8812]
FAM185A	#N/A	#N/A	#N/A	#N/A	#N/A	#N/A	#N/A	#N/A	#N/A	#N/A	#N/A	#N/A	#N/A	#N/A	#N/A	#N/A	#N/A	#N/A	#N/A	#N/A	#N/A	#N/A	#N/A	#N/A	#N/A	#N/A	#N/A	#N/A	#N/A	#N/A	#N/A	#N/A	#N/A	#N/A	#N/A	#N/A	#N/A	#N/A	#N/A	#N/A	#N/A	#N/A	#N/A	#N/A	#N/A	#N/A	#N/A	#N/A	#N/A	#N/A	#N/A	#N/A	#N/A	#N/A	#N/A	#N/A	#N/A	#N/A	#N/A	#N/A	#N/A	#N/A	0.330347	1	ENSG00000222011	FAM185A	protein_coding	family with sequence similarity 185 member A [Source:HGNC Symbol;Acc:HGNC:22412]
LINC00205	#N/A	#N/A	#N/A	#N/A	#N/A	#N/A	#N/A	#N/A	#N/A	#N/A	#N/A	#N/A	#N/A	#N/A	#N/A	#N/A	#N/A	#N/A	#N/A	#N/A	#N/A	#N/A	#N/A	#N/A	#N/A	#N/A	#N/A	#N/A	#N/A	#N/A	#N/A	#N/A	#N/A	#N/A	#N/A	#N/A	#N/A	#N/A	#N/A	#N/A	#N/A	#N/A	#N/A	#N/A	#N/A	#N/A	#N/A	#N/A	#N/A	#N/A	#N/A	#N/A	#N/A	#N/A	#N/A	#N/A	#N/A	#N/A	#N/A	#N/A	#N/A	#N/A	0.061023	1	ENSG00000223768	LINC00205	lncRNA	long intergenic non-protein coding RNA 205 [Source:HGNC Symbol;Acc:HGNC:16420]
IMMP2L	#N/A	#N/A	#N/A	#N/A	#N/A	#N/A	#N/A	#N/A	#N/A	#N/A	#N/A	#N/A	#N/A	#N/A	#N/A	#N/A	#N/A	#N/A	#N/A	#N/A	#N/A	#N/A	#N/A	#N/A	#N/A	#N/A	#N/A	#N/A	#N/A	#N/A	#N/A	#N/A	#N/A	#N/A	#N/A	#N/A	#N/A	#N/A	#N/A	#N/A	#N/A	#N/A	#N/A	#N/A	#N/A	#N/A	#N/A	#N/A	#N/A	#N/A	#N/A	#N/A	#N/A	#N/A	#N/A	#N/A	#N/A	#N/A	#N/A	#N/A	#N/A	#N/A	0.683712	1	ENSG00000184903	IMMP2L	protein_coding	inner mitochondrial membrane peptidase subunit 2 [Source:HGNC Symbol;Acc:HGNC:14598]
SMIM19	#N/A	#N/A	#N/A	#N/A	#N/A	#N/A	#N/A	#N/A	#N/A	#N/A	#N/A	#N/A	#N/A	#N/A	#N/A	#N/A	#N/A	#N/A	#N/A	#N/A	#N/A	#N/A	#N/A	#N/A	#N/A	#N/A	#N/A	#N/A	#N/A	#N/A	#N/A	#N/A	#N/A	#N/A	#N/A	#N/A	#N/A	#N/A	#N/A	#N/A	#N/A	#N/A	#N/A	#N/A	#N/A	#N/A	#N/A	#N/A	#N/A	#N/A	#N/A	#N/A	#N/A	#N/A	#N/A	#N/A	#N/A	#N/A	#N/A	#N/A	#N/A	#N/A	0.0504276	1	ENSG00000176209	SMIM19	protein_coding	small integral membrane protein 19 [Source:HGNC Symbol;Acc:HGNC:25166]
FAM229A	#N/A	#N/A	#N/A	#N/A	#N/A	#N/A	#N/A	#N/A	#N/A	#N/A	#N/A	#N/A	#N/A	#N/A	#N/A	#N/A	#N/A	#N/A	#N/A	#N/A	#N/A	#N/A	#N/A	#N/A	#N/A	#N/A	#N/A	#N/A	#N/A	#N/A	#N/A	#N/A	#N/A	#N/A	#N/A	#N/A	#N/A	#N/A	#N/A	#N/A	#N/A	#N/A	#N/A	#N/A	#N/A	#N/A	#N/A	#N/A	#N/A	#N/A	#N/A	#N/A	#N/A	#N/A	#N/A	#N/A	#N/A	#N/A	#N/A	#N/A	#N/A	#N/A	0.0513526	1	ENSG00000225828	FAM229A	protein_coding	family with sequence similarity 229 member A [Source:HGNC Symbol;Acc:HGNC:44652]
EEF1AKMT1	#N/A	#N/A	#N/A	#N/A	#N/A	#N/A	#N/A	#N/A	#N/A	#N/A	#N/A	#N/A	#N/A	#N/A	#N/A	#N/A	#N/A	#N/A	#N/A	#N/A	#N/A	#N/A	#N/A	#N/A	#N/A	#N/A	#N/A	#N/A	#N/A	#N/A	#N/A	#N/A	#N/A	#N/A	#N/A	#N/A	#N/A	#N/A	#N/A	#N/A	#N/A	#N/A	#N/A	#N/A	#N/A	#N/A	#N/A	#N/A	#N/A	#N/A	#N/A	#N/A	#N/A	#N/A	#N/A	#N/A	#N/A	#N/A	#N/A	#N/A	#N/A	#N/A	0.0591447	1	ENSG00000150456	EEF1AKMT1	protein_coding	EEF1A lysine methyltransferase 1 [Source:HGNC Symbol;Acc:HGNC:27351]
ZNF558	#N/A	#N/A	#N/A	#N/A	#N/A	#N/A	#N/A	#N/A	#N/A	#N/A	#N/A	#N/A	#N/A	#N/A	#N/A	#N/A	#N/A	#N/A	#N/A	#N/A	#N/A	#N/A	#N/A	#N/A	#N/A	#N/A	#N/A	#N/A	#N/A	#N/A	#N/A	#N/A	#N/A	#N/A	#N/A	#N/A	#N/A	#N/A	#N/A	#N/A	#N/A	#N/A	#N/A	#N/A	#N/A	#N/A	#N/A	#N/A	#N/A	#N/A	#N/A	#N/A	#N/A	#N/A	#N/A	#N/A	#N/A	#N/A	#N/A	#N/A	#N/A	#N/A	0.0374234	1	ENSG00000167785	ZNF558	protein_coding	zinc finger protein 558 [Source:HGNC Symbol;Acc:HGNC:26422]
GPR161	#N/A	#N/A	#N/A	#N/A	#N/A	#N/A	#N/A	#N/A	#N/A	#N/A	#N/A	#N/A	#N/A	#N/A	#N/A	#N/A	#N/A	#N/A	#N/A	#N/A	#N/A	#N/A	#N/A	#N/A	#N/A	#N/A	#N/A	#N/A	#N/A	#N/A	#N/A	#N/A	#N/A	#N/A	#N/A	#N/A	#N/A	#N/A	#N/A	#N/A	#N/A	#N/A	#N/A	#N/A	#N/A	#N/A	#N/A	#N/A	#N/A	#N/A	#N/A	#N/A	#N/A	#N/A	#N/A	#N/A	#N/A	#N/A	#N/A	#N/A	#N/A	#N/A	0.0697607	1	ENSG00000143147	GPR161	protein_coding	G protein-coupled receptor 161 [Source:HGNC Symbol;Acc:HGNC:23694]
GTF3A	#N/A	#N/A	#N/A	#N/A	#N/A	#N/A	#N/A	#N/A	#N/A	#N/A	#N/A	#N/A	#N/A	#N/A	#N/A	#N/A	#N/A	#N/A	#N/A	#N/A	#N/A	#N/A	#N/A	#N/A	#N/A	#N/A	#N/A	#N/A	#N/A	#N/A	#N/A	#N/A	#N/A	#N/A	#N/A	#N/A	#N/A	#N/A	#N/A	#N/A	#N/A	#N/A	#N/A	#N/A	#N/A	#N/A	#N/A	#N/A	#N/A	#N/A	#N/A	#N/A	#N/A	#N/A	#N/A	#N/A	#N/A	#N/A	#N/A	#N/A	#N/A	#N/A	0.0231156	1	ENSG00000122034	GTF3A	protein_coding	general transcription factor IIIA [Source:HGNC Symbol;Acc:HGNC:4662]
APPL2	#N/A	#N/A	#N/A	#N/A	#N/A	#N/A	#N/A	#N/A	#N/A	#N/A	#N/A	#N/A	#N/A	#N/A	#N/A	#N/A	#N/A	#N/A	#N/A	#N/A	#N/A	#N/A	#N/A	#N/A	#N/A	#N/A	#N/A	#N/A	#N/A	#N/A	#N/A	#N/A	#N/A	#N/A	#N/A	#N/A	#N/A	#N/A	#N/A	#N/A	#N/A	#N/A	#N/A	#N/A	#N/A	#N/A	#N/A	#N/A	#N/A	#N/A	#N/A	#N/A	#N/A	#N/A	#N/A	#N/A	#N/A	#N/A	#N/A	#N/A	#N/A	#N/A	1.23699	1	ENSG00000136044	APPL2	protein_coding	adaptor protein, phosphotyrosine interacting with PH domain and leucine zipper 2 [Source:HGNC Symbol;Acc:HGNC:18242]
CDKL5	#N/A	#N/A	#N/A	#N/A	#N/A	#N/A	#N/A	#N/A	#N/A	#N/A	#N/A	#N/A	#N/A	#N/A	#N/A	#N/A	#N/A	#N/A	#N/A	#N/A	#N/A	#N/A	#N/A	#N/A	#N/A	#N/A	#N/A	#N/A	#N/A	#N/A	#N/A	#N/A	#N/A	#N/A	#N/A	#N/A	#N/A	#N/A	#N/A	#N/A	#N/A	#N/A	#N/A	#N/A	#N/A	#N/A	#N/A	#N/A	#N/A	#N/A	#N/A	#N/A	#N/A	#N/A	#N/A	#N/A	#N/A	#N/A	#N/A	#N/A	#N/A	#N/A	0.222076	1	ENSG00000008086	CDKL5	protein_coding	cyclin dependent kinase like 5 [Source:HGNC Symbol;Acc:HGNC:11411]
ALG14	#N/A	#N/A	#N/A	#N/A	#N/A	#N/A	#N/A	#N/A	#N/A	#N/A	#N/A	#N/A	#N/A	#N/A	#N/A	#N/A	#N/A	#N/A	#N/A	#N/A	#N/A	#N/A	#N/A	#N/A	#N/A	#N/A	#N/A	#N/A	#N/A	#N/A	#N/A	#N/A	#N/A	#N/A	#N/A	#N/A	#N/A	#N/A	#N/A	#N/A	#N/A	#N/A	#N/A	#N/A	#N/A	#N/A	#N/A	#N/A	#N/A	#N/A	#N/A	#N/A	#N/A	#N/A	#N/A	#N/A	#N/A	#N/A	#N/A	#N/A	#N/A	#N/A	0.0737982	1	ENSG00000172339	ALG14	protein_coding	ALG14 UDP-N-acetylglucosaminyltransferase subunit [Source:HGNC Symbol;Acc:HGNC:28287]
GIT1	#N/A	#N/A	#N/A	#N/A	#N/A	#N/A	#N/A	#N/A	#N/A	#N/A	#N/A	#N/A	#N/A	#N/A	#N/A	#N/A	#N/A	#N/A	#N/A	#N/A	#N/A	#N/A	#N/A	#N/A	#N/A	#N/A	#N/A	#N/A	#N/A	#N/A	#N/A	#N/A	#N/A	#N/A	#N/A	#N/A	#N/A	#N/A	#N/A	#N/A	#N/A	#N/A	#N/A	#N/A	#N/A	#N/A	#N/A	#N/A	#N/A	#N/A	#N/A	#N/A	#N/A	#N/A	#N/A	#N/A	#N/A	#N/A	#N/A	#N/A	#N/A	#N/A	0.0894834	1	ENSG00000108262	GIT1	protein_coding	GIT ArfGAP 1 [Source:HGNC Symbol;Acc:HGNC:4272]
SHPK	#N/A	#N/A	#N/A	#N/A	#N/A	#N/A	#N/A	#N/A	#N/A	#N/A	#N/A	#N/A	#N/A	#N/A	#N/A	#N/A	#N/A	#N/A	#N/A	#N/A	#N/A	#N/A	#N/A	#N/A	#N/A	#N/A	#N/A	#N/A	#N/A	#N/A	#N/A	#N/A	#N/A	#N/A	#N/A	#N/A	#N/A	#N/A	#N/A	#N/A	#N/A	#N/A	#N/A	#N/A	#N/A	#N/A	#N/A	#N/A	#N/A	#N/A	#N/A	#N/A	#N/A	#N/A	#N/A	#N/A	#N/A	#N/A	#N/A	#N/A	#N/A	#N/A	0.0780302	1	ENSG00000197417	SHPK	protein_coding	sedoheptulokinase [Source:HGNC Symbol;Acc:HGNC:1492]
CYP51A1	#N/A	#N/A	#N/A	#N/A	#N/A	#N/A	#N/A	#N/A	#N/A	#N/A	#N/A	#N/A	#N/A	#N/A	#N/A	#N/A	#N/A	#N/A	#N/A	#N/A	#N/A	#N/A	#N/A	#N/A	#N/A	#N/A	#N/A	#N/A	#N/A	#N/A	#N/A	#N/A	#N/A	#N/A	#N/A	#N/A	#N/A	#N/A	#N/A	#N/A	#N/A	#N/A	#N/A	#N/A	#N/A	#N/A	#N/A	#N/A	#N/A	#N/A	#N/A	#N/A	#N/A	#N/A	#N/A	#N/A	#N/A	#N/A	#N/A	#N/A	#N/A	#N/A	0.0804855	1	ENSG00000001630	CYP51A1	protein_coding	cytochrome P450 family 51 subfamily A member 1 [Source:HGNC Symbol;Acc:HGNC:2649]
MTARC1	#N/A	#N/A	#N/A	#N/A	#N/A	#N/A	#N/A	#N/A	#N/A	#N/A	#N/A	#N/A	#N/A	#N/A	#N/A	#N/A	#N/A	#N/A	#N/A	#N/A	#N/A	#N/A	#N/A	#N/A	#N/A	#N/A	#N/A	#N/A	#N/A	#N/A	#N/A	#N/A	#N/A	#N/A	#N/A	#N/A	#N/A	#N/A	#N/A	#N/A	#N/A	#N/A	#N/A	#N/A	#N/A	#N/A	#N/A	#N/A	#N/A	#N/A	#N/A	#N/A	#N/A	#N/A	#N/A	#N/A	#N/A	#N/A	#N/A	#N/A	#N/A	#N/A	0.0375456	1	ENSG00000186205	MTARC1	protein_coding	mitochondrial amidoxime reducing component 1 [Source:HGNC Symbol;Acc:HGNC:26189]
REEP3	#N/A	#N/A	#N/A	#N/A	#N/A	#N/A	#N/A	#N/A	#N/A	#N/A	#N/A	#N/A	#N/A	#N/A	#N/A	#N/A	#N/A	#N/A	#N/A	#N/A	#N/A	#N/A	#N/A	#N/A	#N/A	#N/A	#N/A	#N/A	#N/A	#N/A	#N/A	#N/A	#N/A	#N/A	#N/A	#N/A	#N/A	#N/A	#N/A	#N/A	#N/A	#N/A	#N/A	#N/A	#N/A	#N/A	#N/A	#N/A	#N/A	#N/A	#N/A	#N/A	#N/A	#N/A	#N/A	#N/A	#N/A	#N/A	#N/A	#N/A	#N/A	#N/A	0.634399	1	ENSG00000165476	REEP3	protein_coding	receptor accessory protein 3 [Source:HGNC Symbol;Acc:HGNC:23711]
CTSA	#N/A	#N/A	#N/A	#N/A	#N/A	#N/A	#N/A	#N/A	#N/A	#N/A	#N/A	#N/A	#N/A	#N/A	#N/A	#N/A	#N/A	#N/A	#N/A	#N/A	#N/A	#N/A	#N/A	#N/A	#N/A	#N/A	#N/A	#N/A	#N/A	#N/A	#N/A	#N/A	#N/A	#N/A	#N/A	#N/A	#N/A	#N/A	#N/A	#N/A	#N/A	#N/A	#N/A	#N/A	#N/A	#N/A	#N/A	#N/A	#N/A	#N/A	#N/A	#N/A	#N/A	#N/A	#N/A	#N/A	#N/A	#N/A	#N/A	#N/A	#N/A	#N/A	0.0700454	1	ENSG00000064601	CTSA	protein_coding	cathepsin A [Source:HGNC Symbol;Acc:HGNC:9251]
CCT3	#N/A	#N/A	#N/A	#N/A	#N/A	#N/A	#N/A	#N/A	#N/A	#N/A	#N/A	#N/A	#N/A	#N/A	#N/A	#N/A	#N/A	#N/A	#N/A	#N/A	#N/A	#N/A	#N/A	#N/A	#N/A	#N/A	#N/A	#N/A	#N/A	#N/A	#N/A	#N/A	#N/A	#N/A	#N/A	#N/A	#N/A	#N/A	#N/A	#N/A	#N/A	#N/A	#N/A	#N/A	#N/A	#N/A	#N/A	#N/A	#N/A	#N/A	#N/A	#N/A	#N/A	#N/A	#N/A	#N/A	#N/A	#N/A	#N/A	#N/A	#N/A	#N/A	0.0470705	1	ENSG00000163468	CCT3	protein_coding	chaperonin containing TCP1 subunit 3 [Source:HGNC Symbol;Acc:HGNC:1616]
SNAPC1	#N/A	#N/A	#N/A	#N/A	#N/A	#N/A	#N/A	#N/A	#N/A	#N/A	#N/A	#N/A	#N/A	#N/A	#N/A	#N/A	#N/A	#N/A	#N/A	#N/A	#N/A	#N/A	#N/A	#N/A	#N/A	#N/A	#N/A	#N/A	#N/A	#N/A	#N/A	#N/A	#N/A	#N/A	#N/A	#N/A	#N/A	#N/A	#N/A	#N/A	#N/A	#N/A	#N/A	#N/A	#N/A	#N/A	#N/A	#N/A	#N/A	#N/A	#N/A	#N/A	#N/A	#N/A	#N/A	#N/A	#N/A	#N/A	#N/A	#N/A	#N/A	#N/A	0.0897372	1	ENSG00000023608	SNAPC1	protein_coding	small nuclear RNA activating complex polypeptide 1 [Source:HGNC Symbol;Acc:HGNC:11134]
FAM241A	#N/A	#N/A	#N/A	#N/A	#N/A	#N/A	#N/A	#N/A	#N/A	#N/A	#N/A	#N/A	#N/A	#N/A	#N/A	#N/A	#N/A	#N/A	#N/A	#N/A	#N/A	#N/A	#N/A	#N/A	#N/A	#N/A	#N/A	#N/A	#N/A	#N/A	#N/A	#N/A	#N/A	#N/A	#N/A	#N/A	#N/A	#N/A	#N/A	#N/A	#N/A	#N/A	#N/A	#N/A	#N/A	#N/A	#N/A	#N/A	#N/A	#N/A	#N/A	#N/A	#N/A	#N/A	#N/A	#N/A	#N/A	#N/A	#N/A	#N/A	#N/A	#N/A	0.153497	1	ENSG00000174749	FAM241A	protein_coding	family with sequence similarity 241 member A [Source:HGNC Symbol;Acc:HGNC:26813]
FTX	#N/A	#N/A	#N/A	#N/A	#N/A	#N/A	#N/A	#N/A	#N/A	#N/A	#N/A	#N/A	#N/A	#N/A	#N/A	#N/A	#N/A	#N/A	#N/A	#N/A	#N/A	#N/A	#N/A	#N/A	#N/A	#N/A	#N/A	#N/A	#N/A	#N/A	#N/A	#N/A	#N/A	#N/A	#N/A	#N/A	#N/A	#N/A	#N/A	#N/A	#N/A	#N/A	#N/A	#N/A	#N/A	#N/A	#N/A	#N/A	#N/A	#N/A	#N/A	#N/A	#N/A	#N/A	#N/A	#N/A	#N/A	#N/A	#N/A	#N/A	#N/A	#N/A	0.582251	1	ENSG00000230590	FTX	lncRNA	FTX transcript, XIST regulator [Source:HGNC Symbol;Acc:HGNC:37190]
ANKRD50	#N/A	#N/A	#N/A	#N/A	#N/A	#N/A	#N/A	#N/A	#N/A	#N/A	#N/A	#N/A	#N/A	#N/A	#N/A	#N/A	#N/A	#N/A	#N/A	#N/A	#N/A	#N/A	#N/A	#N/A	#N/A	#N/A	#N/A	#N/A	#N/A	#N/A	#N/A	#N/A	#N/A	#N/A	#N/A	#N/A	#N/A	#N/A	#N/A	#N/A	#N/A	#N/A	#N/A	#N/A	#N/A	#N/A	#N/A	#N/A	#N/A	#N/A	#N/A	#N/A	#N/A	#N/A	#N/A	#N/A	#N/A	#N/A	#N/A	#N/A	#N/A	#N/A	0.0700419	1	ENSG00000151458	ANKRD50	protein_coding	ankyrin repeat domain containing 50 [Source:HGNC Symbol;Acc:HGNC:29223]
DCBLD2	#N/A	#N/A	#N/A	#N/A	#N/A	#N/A	#N/A	#N/A	#N/A	#N/A	#N/A	#N/A	#N/A	#N/A	#N/A	#N/A	#N/A	#N/A	#N/A	#N/A	#N/A	#N/A	#N/A	#N/A	#N/A	#N/A	#N/A	#N/A	#N/A	#N/A	#N/A	#N/A	#N/A	#N/A	#N/A	#N/A	#N/A	#N/A	#N/A	#N/A	#N/A	#N/A	#N/A	#N/A	#N/A	#N/A	#N/A	#N/A	#N/A	#N/A	#N/A	#N/A	#N/A	#N/A	#N/A	#N/A	#N/A	#N/A	#N/A	#N/A	#N/A	0.725369	#N/A	1	ENSG00000057019	DCBLD2	protein_coding	discoidin, CUB and LCCL domain containing 2 [Source:HGNC Symbol;Acc:HGNC:24627]
KIF13A	#N/A	#N/A	#N/A	#N/A	#N/A	#N/A	#N/A	#N/A	#N/A	#N/A	#N/A	#N/A	#N/A	#N/A	#N/A	#N/A	#N/A	#N/A	#N/A	#N/A	#N/A	#N/A	#N/A	#N/A	#N/A	#N/A	#N/A	#N/A	#N/A	#N/A	#N/A	#N/A	#N/A	#N/A	#N/A	#N/A	#N/A	#N/A	#N/A	#N/A	#N/A	#N/A	#N/A	#N/A	#N/A	#N/A	#N/A	#N/A	#N/A	#N/A	#N/A	#N/A	#N/A	#N/A	#N/A	#N/A	#N/A	#N/A	#N/A	#N/A	#N/A	1.70213	#N/A	1	ENSG00000137177	KIF13A	protein_coding	kinesin family member 13A [Source:HGNC Symbol;Acc:HGNC:14566]
BMPR2	#N/A	#N/A	#N/A	#N/A	#N/A	#N/A	#N/A	#N/A	#N/A	#N/A	#N/A	#N/A	#N/A	#N/A	#N/A	#N/A	#N/A	#N/A	#N/A	#N/A	#N/A	#N/A	#N/A	#N/A	#N/A	#N/A	#N/A	#N/A	#N/A	#N/A	#N/A	#N/A	#N/A	#N/A	#N/A	#N/A	#N/A	#N/A	#N/A	#N/A	#N/A	#N/A	#N/A	#N/A	#N/A	#N/A	#N/A	#N/A	#N/A	#N/A	#N/A	#N/A	#N/A	#N/A	#N/A	#N/A	#N/A	#N/A	#N/A	#N/A	#N/A	1.0633	#N/A	1	ENSG00000204217	BMPR2	protein_coding	bone morphogenetic protein receptor type 2 [Source:HGNC Symbol;Acc:HGNC:1078]
CYP27A1	#N/A	#N/A	#N/A	#N/A	#N/A	#N/A	#N/A	#N/A	#N/A	#N/A	#N/A	#N/A	#N/A	#N/A	#N/A	#N/A	#N/A	#N/A	#N/A	#N/A	#N/A	#N/A	#N/A	#N/A	#N/A	#N/A	#N/A	#N/A	#N/A	#N/A	#N/A	#N/A	#N/A	#N/A	#N/A	#N/A	#N/A	#N/A	#N/A	#N/A	#N/A	#N/A	#N/A	#N/A	#N/A	#N/A	#N/A	#N/A	#N/A	#N/A	#N/A	#N/A	#N/A	#N/A	#N/A	#N/A	#N/A	#N/A	#N/A	#N/A	#N/A	0.032433	#N/A	1	ENSG00000135929	CYP27A1	protein_coding	cytochrome P450 family 27 subfamily A member 1 [Source:HGNC Symbol;Acc:HGNC:2605]
GOLIM4	#N/A	#N/A	#N/A	#N/A	#N/A	#N/A	#N/A	#N/A	#N/A	#N/A	#N/A	#N/A	#N/A	#N/A	#N/A	#N/A	#N/A	#N/A	#N/A	#N/A	#N/A	#N/A	#N/A	#N/A	#N/A	#N/A	#N/A	#N/A	#N/A	#N/A	#N/A	#N/A	#N/A	#N/A	#N/A	#N/A	#N/A	#N/A	#N/A	#N/A	#N/A	#N/A	#N/A	#N/A	#N/A	#N/A	#N/A	#N/A	#N/A	#N/A	#N/A	#N/A	#N/A	#N/A	#N/A	#N/A	#N/A	#N/A	#N/A	#N/A	#N/A	1.15087	#N/A	1	ENSG00000173905	GOLIM4	protein_coding	golgi integral membrane protein 4 [Source:HGNC Symbol;Acc:HGNC:15448]
SLC44A1	#N/A	#N/A	#N/A	#N/A	#N/A	#N/A	#N/A	#N/A	#N/A	#N/A	#N/A	#N/A	#N/A	#N/A	#N/A	#N/A	#N/A	#N/A	#N/A	#N/A	#N/A	#N/A	#N/A	#N/A	#N/A	#N/A	#N/A	#N/A	#N/A	#N/A	#N/A	#N/A	#N/A	#N/A	#N/A	#N/A	#N/A	#N/A	#N/A	#N/A	#N/A	#N/A	#N/A	#N/A	#N/A	#N/A	#N/A	#N/A	#N/A	#N/A	#N/A	#N/A	#N/A	#N/A	#N/A	#N/A	#N/A	#N/A	#N/A	#N/A	#N/A	0.987425	#N/A	1	ENSG00000070214	SLC44A1	protein_coding	solute carrier family 44 member 1 [Source:HGNC Symbol;Acc:HGNC:18798]
#286619	#N/A	#N/A	#N/A	#N/A	#N/A	#N/A	#N/A	#N/A	#N/A	#N/A	#N/A	#N/A	#N/A	#N/A	#N/A	#N/A	#N/A	#N/A	#N/A	#N/A	#N/A	#N/A	#N/A	#N/A	#N/A	#N/A	#N/A	#N/A	#N/A	#N/A	#N/A	#N/A	#N/A	#N/A	#N/A	#N/A	#N/A	#N/A	#N/A	#N/A	#N/A	#N/A	#N/A	#N/A	#N/A	#N/A	#N/A	#N/A	#N/A	#N/A	#N/A	#N/A	#N/A	#N/A	#N/A	#N/A	#N/A	#N/A	#N/A	#N/A	#N/A	0.0514219	#N/A	1	ENSG00000286619		lncRNA	novel transcript, antisense to PM20D1
CHD9	#N/A	#N/A	#N/A	#N/A	#N/A	#N/A	#N/A	#N/A	#N/A	#N/A	#N/A	#N/A	#N/A	#N/A	#N/A	#N/A	#N/A	#N/A	#N/A	#N/A	#N/A	#N/A	#N/A	#N/A	#N/A	#N/A	#N/A	#N/A	#N/A	#N/A	#N/A	#N/A	#N/A	#N/A	#N/A	#N/A	#N/A	#N/A	#N/A	#N/A	#N/A	#N/A	#N/A	#N/A	#N/A	#N/A	#N/A	#N/A	#N/A	#N/A	#N/A	#N/A	#N/A	#N/A	#N/A	#N/A	#N/A	#N/A	#N/A	#N/A	#N/A	0.612292	#N/A	1	ENSG00000177200	CHD9	protein_coding	chromodomain helicase DNA binding protein 9 [Source:HGNC Symbol;Acc:HGNC:25701]
FARP2	#N/A	#N/A	#N/A	#N/A	#N/A	#N/A	#N/A	#N/A	#N/A	#N/A	#N/A	#N/A	#N/A	#N/A	#N/A	#N/A	#N/A	#N/A	#N/A	#N/A	#N/A	#N/A	#N/A	#N/A	#N/A	#N/A	#N/A	#N/A	#N/A	#N/A	#N/A	#N/A	#N/A	#N/A	#N/A	#N/A	#N/A	#N/A	#N/A	#N/A	#N/A	#N/A	#N/A	#N/A	#N/A	#N/A	#N/A	#N/A	#N/A	#N/A	#N/A	#N/A	#N/A	#N/A	#N/A	#N/A	#N/A	#N/A	#N/A	#N/A	#N/A	1.21695	#N/A	1	ENSG00000006607	FARP2	protein_coding	FERM, ARH/RhoGEF and pleckstrin domain protein 2 [Source:HGNC Symbol;Acc:HGNC:16460]
LMCD1-AS1	#N/A	#N/A	#N/A	#N/A	#N/A	#N/A	#N/A	#N/A	#N/A	#N/A	#N/A	#N/A	#N/A	#N/A	#N/A	#N/A	#N/A	#N/A	#N/A	#N/A	#N/A	#N/A	#N/A	#N/A	#N/A	#N/A	#N/A	#N/A	#N/A	#N/A	#N/A	#N/A	#N/A	#N/A	#N/A	#N/A	#N/A	#N/A	#N/A	#N/A	#N/A	#N/A	#N/A	#N/A	#N/A	#N/A	#N/A	#N/A	#N/A	#N/A	#N/A	#N/A	#N/A	#N/A	#N/A	#N/A	#N/A	#N/A	#N/A	#N/A	#N/A	0.601922	#N/A	1	ENSG00000227110	LMCD1-AS1	lncRNA	LMCD1 antisense RNA 1 [Source:HGNC Symbol;Acc:HGNC:44477]
IQCK	#N/A	#N/A	#N/A	#N/A	#N/A	#N/A	#N/A	#N/A	#N/A	#N/A	#N/A	#N/A	#N/A	#N/A	#N/A	#N/A	#N/A	#N/A	#N/A	#N/A	#N/A	#N/A	#N/A	#N/A	#N/A	#N/A	#N/A	#N/A	#N/A	#N/A	#N/A	#N/A	#N/A	#N/A	#N/A	#N/A	#N/A	#N/A	#N/A	#N/A	#N/A	#N/A	#N/A	#N/A	#N/A	#N/A	#N/A	#N/A	#N/A	#N/A	#N/A	#N/A	#N/A	#N/A	#N/A	#N/A	#N/A	#N/A	#N/A	#N/A	#N/A	0.0963843	#N/A	1	ENSG00000174628	IQCK	protein_coding	IQ motif containing K [Source:HGNC Symbol;Acc:HGNC:28556]
NUDT12	#N/A	#N/A	#N/A	#N/A	#N/A	#N/A	#N/A	#N/A	#N/A	#N/A	#N/A	#N/A	#N/A	#N/A	#N/A	#N/A	#N/A	#N/A	#N/A	#N/A	#N/A	#N/A	#N/A	#N/A	#N/A	#N/A	#N/A	#N/A	#N/A	#N/A	#N/A	#N/A	#N/A	#N/A	#N/A	#N/A	#N/A	#N/A	#N/A	#N/A	#N/A	#N/A	#N/A	#N/A	#N/A	#N/A	#N/A	#N/A	#N/A	#N/A	#N/A	#N/A	#N/A	#N/A	#N/A	#N/A	#N/A	#N/A	#N/A	#N/A	#N/A	0.0602219	#N/A	1	ENSG00000112874	NUDT12	protein_coding	nudix hydrolase 12 [Source:HGNC Symbol;Acc:HGNC:18826]
LINC01252	#N/A	#N/A	#N/A	#N/A	#N/A	#N/A	#N/A	#N/A	#N/A	#N/A	#N/A	#N/A	#N/A	#N/A	#N/A	#N/A	#N/A	#N/A	#N/A	#N/A	#N/A	#N/A	#N/A	#N/A	#N/A	#N/A	#N/A	#N/A	#N/A	#N/A	#N/A	#N/A	#N/A	#N/A	#N/A	#N/A	#N/A	#N/A	#N/A	#N/A	#N/A	#N/A	#N/A	#N/A	#N/A	#N/A	#N/A	#N/A	#N/A	#N/A	#N/A	#N/A	#N/A	#N/A	#N/A	#N/A	#N/A	#N/A	#N/A	#N/A	#N/A	0.0278095	#N/A	1	ENSG00000247157	LINC01252	lncRNA	long intergenic non-protein coding RNA 1252 [Source:HGNC Symbol;Acc:HGNC:27888]
BTBD3	#N/A	#N/A	#N/A	#N/A	#N/A	#N/A	#N/A	#N/A	#N/A	#N/A	#N/A	#N/A	#N/A	#N/A	#N/A	#N/A	#N/A	#N/A	#N/A	#N/A	#N/A	#N/A	#N/A	#N/A	#N/A	#N/A	#N/A	#N/A	#N/A	#N/A	#N/A	#N/A	#N/A	#N/A	#N/A	#N/A	#N/A	#N/A	#N/A	#N/A	#N/A	#N/A	#N/A	#N/A	#N/A	#N/A	#N/A	#N/A	#N/A	#N/A	#N/A	#N/A	#N/A	#N/A	#N/A	#N/A	#N/A	#N/A	#N/A	#N/A	#N/A	0.456238	#N/A	1	ENSG00000132640	BTBD3	protein_coding	BTB domain containing 3 [Source:HGNC Symbol;Acc:HGNC:15854]
#261684	#N/A	#N/A	#N/A	#N/A	#N/A	#N/A	#N/A	#N/A	#N/A	#N/A	#N/A	#N/A	#N/A	#N/A	#N/A	#N/A	#N/A	#N/A	#N/A	#N/A	#N/A	#N/A	#N/A	#N/A	#N/A	#N/A	#N/A	#N/A	#N/A	#N/A	#N/A	#N/A	#N/A	#N/A	#N/A	#N/A	#N/A	#N/A	#N/A	#N/A	#N/A	#N/A	#N/A	#N/A	#N/A	#N/A	#N/A	#N/A	#N/A	#N/A	#N/A	#N/A	#N/A	#N/A	#N/A	#N/A	#N/A	#N/A	#N/A	#N/A	#N/A	1.10813	#N/A	1	ENSG00000261684		lncRNA	novel transcript, antisense to SNAP23
SMIM14	#N/A	#N/A	#N/A	#N/A	#N/A	#N/A	#N/A	#N/A	#N/A	#N/A	#N/A	#N/A	#N/A	#N/A	#N/A	#N/A	#N/A	#N/A	#N/A	#N/A	#N/A	#N/A	#N/A	#N/A	#N/A	#N/A	#N/A	#N/A	#N/A	#N/A	#N/A	#N/A	#N/A	#N/A	#N/A	#N/A	#N/A	#N/A	#N/A	#N/A	#N/A	#N/A	#N/A	#N/A	#N/A	#N/A	#N/A	#N/A	#N/A	#N/A	#N/A	#N/A	#N/A	#N/A	#N/A	#N/A	#N/A	#N/A	#N/A	#N/A	#N/A	0.845766	#N/A	1	ENSG00000163683	SMIM14	protein_coding	small integral membrane protein 14 [Source:HGNC Symbol;Acc:HGNC:27321]
LINC02254	#N/A	#N/A	#N/A	#N/A	#N/A	#N/A	#N/A	#N/A	#N/A	#N/A	#N/A	#N/A	#N/A	#N/A	#N/A	#N/A	#N/A	#N/A	#N/A	#N/A	#N/A	#N/A	#N/A	#N/A	#N/A	#N/A	#N/A	#N/A	#N/A	#N/A	#N/A	#N/A	#N/A	#N/A	#N/A	#N/A	#N/A	#N/A	#N/A	#N/A	#N/A	#N/A	#N/A	#N/A	#N/A	#N/A	#N/A	#N/A	#N/A	#N/A	#N/A	#N/A	#N/A	#N/A	#N/A	#N/A	#N/A	#N/A	#N/A	#N/A	#N/A	0.043026	#N/A	1	ENSG00000259664	LINC02254	lncRNA	long intergenic non-protein coding RNA 2254 [Source:HGNC Symbol;Acc:HGNC:53152]
SATB2	#N/A	#N/A	#N/A	#N/A	#N/A	#N/A	#N/A	#N/A	#N/A	#N/A	#N/A	#N/A	#N/A	#N/A	#N/A	#N/A	#N/A	#N/A	#N/A	#N/A	#N/A	#N/A	#N/A	#N/A	#N/A	#N/A	#N/A	#N/A	#N/A	#N/A	#N/A	#N/A	#N/A	#N/A	#N/A	#N/A	#N/A	#N/A	#N/A	#N/A	#N/A	#N/A	#N/A	#N/A	#N/A	#N/A	#N/A	#N/A	#N/A	#N/A	#N/A	#N/A	#N/A	#N/A	#N/A	#N/A	#N/A	#N/A	#N/A	#N/A	#N/A	0.010812	#N/A	1	ENSG00000119042	SATB2	protein_coding	SATB homeobox 2 [Source:HGNC Symbol;Acc:HGNC:21637]
PRELID2	#N/A	#N/A	#N/A	#N/A	#N/A	#N/A	#N/A	#N/A	#N/A	#N/A	#N/A	#N/A	#N/A	#N/A	#N/A	#N/A	#N/A	#N/A	#N/A	#N/A	#N/A	#N/A	#N/A	#N/A	#N/A	#N/A	#N/A	#N/A	#N/A	#N/A	#N/A	#N/A	#N/A	#N/A	#N/A	#N/A	#N/A	#N/A	#N/A	#N/A	#N/A	#N/A	#N/A	#N/A	#N/A	#N/A	#N/A	#N/A	#N/A	#N/A	#N/A	#N/A	#N/A	#N/A	#N/A	#N/A	#N/A	#N/A	#N/A	#N/A	#N/A	0.389446	#N/A	1	ENSG00000186314	PRELID2	protein_coding	PRELI domain containing 2 [Source:HGNC Symbol;Acc:HGNC:28306]
FAM149A	#N/A	#N/A	#N/A	#N/A	#N/A	#N/A	#N/A	#N/A	#N/A	#N/A	#N/A	#N/A	#N/A	#N/A	#N/A	#N/A	#N/A	#N/A	#N/A	#N/A	#N/A	#N/A	#N/A	#N/A	#N/A	#N/A	#N/A	#N/A	#N/A	#N/A	#N/A	#N/A	#N/A	#N/A	#N/A	#N/A	#N/A	#N/A	#N/A	#N/A	#N/A	#N/A	#N/A	#N/A	#N/A	#N/A	#N/A	#N/A	#N/A	#N/A	#N/A	#N/A	#N/A	#N/A	#N/A	#N/A	#N/A	#N/A	#N/A	#N/A	#N/A	0.0436051	#N/A	1	ENSG00000109794	FAM149A	protein_coding	family with sequence similarity 149 member A [Source:HGNC Symbol;Acc:HGNC:24527]
LINC02955	#N/A	#N/A	#N/A	#N/A	#N/A	#N/A	#N/A	#N/A	#N/A	#N/A	#N/A	#N/A	#N/A	#N/A	#N/A	#N/A	#N/A	#N/A	#N/A	#N/A	#N/A	#N/A	#N/A	#N/A	#N/A	#N/A	#N/A	#N/A	#N/A	#N/A	#N/A	#N/A	#N/A	#N/A	#N/A	#N/A	#N/A	#N/A	#N/A	#N/A	#N/A	#N/A	#N/A	#N/A	#N/A	#N/A	#N/A	#N/A	#N/A	#N/A	#N/A	#N/A	#N/A	#N/A	#N/A	#N/A	#N/A	#N/A	#N/A	#N/A	#N/A	0.0264382	#N/A	1	ENSG00000256995	LINC02955	lncRNA	long intergenic non-protein coding RNA 2955 [Source:HGNC Symbol;Acc:HGNC:55973]
TMEM53	#N/A	#N/A	#N/A	#N/A	#N/A	#N/A	#N/A	#N/A	#N/A	#N/A	#N/A	#N/A	#N/A	#N/A	#N/A	#N/A	#N/A	#N/A	#N/A	#N/A	#N/A	#N/A	#N/A	#N/A	#N/A	#N/A	#N/A	#N/A	#N/A	#N/A	#N/A	#N/A	#N/A	#N/A	#N/A	#N/A	#N/A	#N/A	#N/A	#N/A	#N/A	#N/A	#N/A	#N/A	#N/A	#N/A	#N/A	#N/A	#N/A	#N/A	#N/A	#N/A	#N/A	#N/A	#N/A	#N/A	#N/A	#N/A	#N/A	#N/A	#N/A	0.0899429	#N/A	1	ENSG00000126106	TMEM53	protein_coding	transmembrane protein 53 [Source:HGNC Symbol;Acc:HGNC:26186]
#287216	#N/A	#N/A	#N/A	#N/A	#N/A	#N/A	#N/A	#N/A	#N/A	#N/A	#N/A	#N/A	#N/A	#N/A	#N/A	#N/A	#N/A	#N/A	#N/A	#N/A	#N/A	#N/A	#N/A	#N/A	#N/A	#N/A	#N/A	#N/A	#N/A	#N/A	#N/A	#N/A	#N/A	#N/A	#N/A	#N/A	#N/A	#N/A	#N/A	#N/A	#N/A	#N/A	#N/A	#N/A	#N/A	#N/A	#N/A	#N/A	#N/A	#N/A	#N/A	#N/A	#N/A	#N/A	#N/A	#N/A	#N/A	#N/A	#N/A	#N/A	#N/A	0.0428421	#N/A	1	ENSG00000287216		lncRNA	novel transcript, antisense to KIAA0922
SHB	#N/A	#N/A	#N/A	#N/A	#N/A	#N/A	#N/A	#N/A	#N/A	#N/A	#N/A	#N/A	#N/A	#N/A	#N/A	#N/A	#N/A	#N/A	#N/A	#N/A	#N/A	#N/A	#N/A	#N/A	#N/A	#N/A	#N/A	#N/A	#N/A	#N/A	#N/A	#N/A	#N/A	#N/A	#N/A	#N/A	#N/A	#N/A	#N/A	#N/A	#N/A	#N/A	#N/A	#N/A	#N/A	#N/A	#N/A	#N/A	#N/A	#N/A	#N/A	#N/A	#N/A	#N/A	#N/A	#N/A	#N/A	#N/A	#N/A	#N/A	#N/A	0.0789955	#N/A	1	ENSG00000107338	SHB	protein_coding	SH2 domain containing adaptor protein B [Source:HGNC Symbol;Acc:HGNC:10838]
LINC01266	#N/A	#N/A	#N/A	#N/A	#N/A	#N/A	#N/A	#N/A	#N/A	#N/A	#N/A	#N/A	#N/A	#N/A	#N/A	#N/A	#N/A	#N/A	#N/A	#N/A	#N/A	#N/A	#N/A	#N/A	#N/A	#N/A	#N/A	#N/A	#N/A	#N/A	#N/A	#N/A	#N/A	#N/A	#N/A	#N/A	#N/A	#N/A	#N/A	#N/A	#N/A	#N/A	#N/A	#N/A	#N/A	#N/A	#N/A	#N/A	#N/A	#N/A	#N/A	#N/A	#N/A	#N/A	#N/A	#N/A	#N/A	#N/A	#N/A	#N/A	#N/A	0.0429143	#N/A	1	ENSG00000224957	LINC01266	lncRNA	long intergenic non-protein coding RNA 1266 [Source:HGNC Symbol;Acc:HGNC:50309]
TRPM4	#N/A	#N/A	#N/A	#N/A	#N/A	#N/A	#N/A	#N/A	#N/A	#N/A	#N/A	#N/A	#N/A	#N/A	#N/A	#N/A	#N/A	#N/A	#N/A	#N/A	#N/A	#N/A	#N/A	#N/A	#N/A	#N/A	#N/A	#N/A	#N/A	#N/A	#N/A	#N/A	#N/A	#N/A	#N/A	#N/A	#N/A	#N/A	#N/A	#N/A	#N/A	#N/A	#N/A	#N/A	#N/A	#N/A	#N/A	#N/A	#N/A	#N/A	#N/A	#N/A	#N/A	#N/A	#N/A	#N/A	#N/A	#N/A	#N/A	#N/A	#N/A	0.0458861	#N/A	1	ENSG00000130529	TRPM4	protein_coding	transient receptor potential cation channel subfamily M member 4 [Source:HGNC Symbol;Acc:HGNC:17993]
HECTD2	#N/A	#N/A	#N/A	#N/A	#N/A	#N/A	#N/A	#N/A	#N/A	#N/A	#N/A	#N/A	#N/A	#N/A	#N/A	#N/A	#N/A	#N/A	#N/A	#N/A	#N/A	#N/A	#N/A	#N/A	#N/A	#N/A	#N/A	#N/A	#N/A	#N/A	#N/A	#N/A	#N/A	#N/A	#N/A	#N/A	#N/A	#N/A	#N/A	#N/A	#N/A	#N/A	#N/A	#N/A	#N/A	#N/A	#N/A	#N/A	#N/A	#N/A	#N/A	#N/A	#N/A	#N/A	#N/A	#N/A	#N/A	#N/A	#N/A	#N/A	#N/A	1.12184	#N/A	1	ENSG00000165338	HECTD2	protein_coding	HECT domain E3 ubiquitin protein ligase 2 [Source:HGNC Symbol;Acc:HGNC:26736]
NBEA	#N/A	#N/A	#N/A	#N/A	#N/A	#N/A	#N/A	#N/A	#N/A	#N/A	#N/A	#N/A	#N/A	#N/A	#N/A	#N/A	#N/A	#N/A	#N/A	#N/A	#N/A	#N/A	#N/A	#N/A	#N/A	#N/A	#N/A	#N/A	#N/A	#N/A	#N/A	#N/A	#N/A	#N/A	#N/A	#N/A	#N/A	#N/A	#N/A	#N/A	#N/A	#N/A	#N/A	#N/A	#N/A	#N/A	#N/A	#N/A	#N/A	#N/A	#N/A	#N/A	#N/A	#N/A	#N/A	#N/A	#N/A	#N/A	#N/A	#N/A	#N/A	1.00795	#N/A	1	ENSG00000172915	NBEA	protein_coding	neurobeachin [Source:HGNC Symbol;Acc:HGNC:7648]
ZDHHC1	#N/A	#N/A	#N/A	#N/A	#N/A	#N/A	#N/A	#N/A	#N/A	#N/A	#N/A	#N/A	#N/A	#N/A	#N/A	#N/A	#N/A	#N/A	#N/A	#N/A	#N/A	#N/A	#N/A	#N/A	#N/A	#N/A	#N/A	#N/A	#N/A	#N/A	#N/A	#N/A	#N/A	#N/A	#N/A	#N/A	#N/A	#N/A	#N/A	#N/A	#N/A	#N/A	#N/A	#N/A	#N/A	#N/A	#N/A	#N/A	#N/A	#N/A	#N/A	#N/A	#N/A	#N/A	#N/A	#N/A	#N/A	#N/A	#N/A	#N/A	#N/A	0.0580892	#N/A	1	ENSG00000159714	ZDHHC1	protein_coding	zinc finger DHHC-type containing 1 [Source:HGNC Symbol;Acc:HGNC:17916]
HMGCR	#N/A	#N/A	#N/A	#N/A	#N/A	#N/A	#N/A	#N/A	#N/A	#N/A	#N/A	#N/A	#N/A	#N/A	#N/A	#N/A	#N/A	#N/A	#N/A	#N/A	#N/A	#N/A	#N/A	#N/A	#N/A	#N/A	#N/A	#N/A	#N/A	#N/A	#N/A	#N/A	#N/A	#N/A	#N/A	#N/A	#N/A	#N/A	#N/A	#N/A	#N/A	#N/A	#N/A	#N/A	#N/A	#N/A	#N/A	#N/A	#N/A	#N/A	#N/A	#N/A	#N/A	#N/A	#N/A	#N/A	#N/A	#N/A	#N/A	#N/A	#N/A	0.0446434	#N/A	1	ENSG00000113161	HMGCR	protein_coding	3-hydroxy-3-methylglutaryl-CoA reductase [Source:HGNC Symbol;Acc:HGNC:5006]
TTLL11	#N/A	#N/A	#N/A	#N/A	#N/A	#N/A	#N/A	#N/A	#N/A	#N/A	#N/A	#N/A	#N/A	#N/A	#N/A	#N/A	#N/A	#N/A	#N/A	#N/A	#N/A	#N/A	#N/A	#N/A	#N/A	#N/A	#N/A	#N/A	#N/A	#N/A	#N/A	#N/A	#N/A	#N/A	#N/A	#N/A	#N/A	#N/A	#N/A	#N/A	#N/A	#N/A	#N/A	#N/A	#N/A	#N/A	#N/A	#N/A	#N/A	#N/A	#N/A	#N/A	#N/A	#N/A	#N/A	#N/A	#N/A	#N/A	#N/A	#N/A	#N/A	0.610094	#N/A	1	ENSG00000175764	TTLL11	protein_coding	tubulin tyrosine ligase like 11 [Source:HGNC Symbol;Acc:HGNC:18113]
FAM131A	#N/A	#N/A	#N/A	#N/A	#N/A	#N/A	#N/A	#N/A	#N/A	#N/A	#N/A	#N/A	#N/A	#N/A	#N/A	#N/A	#N/A	#N/A	#N/A	#N/A	#N/A	#N/A	#N/A	#N/A	#N/A	#N/A	#N/A	#N/A	#N/A	#N/A	#N/A	#N/A	#N/A	#N/A	#N/A	#N/A	#N/A	#N/A	#N/A	#N/A	#N/A	#N/A	#N/A	#N/A	#N/A	#N/A	#N/A	#N/A	#N/A	#N/A	#N/A	#N/A	#N/A	#N/A	#N/A	#N/A	#N/A	#N/A	#N/A	#N/A	#N/A	0.081719	#N/A	1	ENSG00000175182	FAM131A	protein_coding	family with sequence similarity 131 member A [Source:HGNC Symbol;Acc:HGNC:28308]
RAB3D	#N/A	#N/A	#N/A	#N/A	#N/A	#N/A	#N/A	#N/A	#N/A	#N/A	#N/A	#N/A	#N/A	#N/A	#N/A	#N/A	#N/A	#N/A	#N/A	#N/A	#N/A	#N/A	#N/A	#N/A	#N/A	#N/A	#N/A	#N/A	#N/A	#N/A	#N/A	#N/A	#N/A	#N/A	#N/A	#N/A	#N/A	#N/A	#N/A	#N/A	#N/A	#N/A	#N/A	#N/A	#N/A	#N/A	#N/A	#N/A	#N/A	#N/A	#N/A	#N/A	#N/A	#N/A	#N/A	#N/A	#N/A	#N/A	#N/A	#N/A	#N/A	0.130858	#N/A	1	ENSG00000105514	RAB3D	protein_coding	RAB3D, member RAS oncogene family [Source:HGNC Symbol;Acc:HGNC:9779]
#286724	#N/A	#N/A	#N/A	#N/A	#N/A	#N/A	#N/A	#N/A	#N/A	#N/A	#N/A	#N/A	#N/A	#N/A	#N/A	#N/A	#N/A	#N/A	#N/A	#N/A	#N/A	#N/A	#N/A	#N/A	#N/A	#N/A	#N/A	#N/A	#N/A	#N/A	#N/A	#N/A	#N/A	#N/A	#N/A	#N/A	#N/A	#N/A	#N/A	#N/A	#N/A	#N/A	#N/A	#N/A	#N/A	#N/A	#N/A	#N/A	#N/A	#N/A	#N/A	#N/A	#N/A	#N/A	#N/A	#N/A	#N/A	#N/A	#N/A	#N/A	#N/A	0.0468432	#N/A	1	ENSG00000286724		lncRNA	novel transcript, antisense to ADGRG2and PHKA2
CA3-AS1	#N/A	#N/A	#N/A	#N/A	#N/A	#N/A	#N/A	#N/A	#N/A	#N/A	#N/A	#N/A	#N/A	#N/A	#N/A	#N/A	#N/A	#N/A	#N/A	#N/A	#N/A	#N/A	#N/A	#N/A	#N/A	#N/A	#N/A	#N/A	#N/A	#N/A	#N/A	#N/A	#N/A	#N/A	#N/A	#N/A	#N/A	#N/A	#N/A	#N/A	#N/A	#N/A	#N/A	#N/A	#N/A	#N/A	#N/A	#N/A	#N/A	#N/A	#N/A	#N/A	#N/A	#N/A	#N/A	#N/A	#N/A	#N/A	#N/A	#N/A	#N/A	0.0274575	#N/A	1	ENSG00000253549	CA3-AS1	lncRNA	CA3 antisense RNA 1 [Source:HGNC Symbol;Acc:HGNC:51657]
MAGI1-AS1	#N/A	#N/A	#N/A	#N/A	#N/A	#N/A	#N/A	#N/A	#N/A	#N/A	#N/A	#N/A	#N/A	#N/A	#N/A	#N/A	#N/A	#N/A	#N/A	#N/A	#N/A	#N/A	#N/A	#N/A	#N/A	#N/A	#N/A	#N/A	#N/A	#N/A	#N/A	#N/A	#N/A	#N/A	#N/A	#N/A	#N/A	#N/A	#N/A	#N/A	#N/A	#N/A	#N/A	#N/A	#N/A	#N/A	#N/A	#N/A	#N/A	#N/A	#N/A	#N/A	#N/A	#N/A	#N/A	#N/A	#N/A	#N/A	#N/A	#N/A	#N/A	0.0274575	#N/A	1	ENSG00000240175	MAGI1-AS1	lncRNA	MAGI1 antisense RNA 1 [Source:HGNC Symbol;Acc:HGNC:40091]
#233785	#N/A	#N/A	#N/A	#N/A	#N/A	#N/A	#N/A	#N/A	#N/A	#N/A	#N/A	#N/A	#N/A	#N/A	#N/A	#N/A	#N/A	#N/A	#N/A	#N/A	#N/A	#N/A	#N/A	#N/A	#N/A	#N/A	#N/A	#N/A	#N/A	#N/A	#N/A	#N/A	#N/A	#N/A	#N/A	#N/A	#N/A	#N/A	#N/A	#N/A	#N/A	#N/A	#N/A	#N/A	#N/A	#N/A	#N/A	#N/A	#N/A	#N/A	#N/A	#N/A	#N/A	#N/A	#N/A	#N/A	#N/A	#N/A	#N/A	#N/A	#N/A	0.0274575	#N/A	1	ENSG00000233785		lncRNA	novel transcript
#280434	#N/A	#N/A	#N/A	#N/A	#N/A	#N/A	#N/A	#N/A	#N/A	#N/A	#N/A	#N/A	#N/A	#N/A	#N/A	#N/A	#N/A	#N/A	#N/A	#N/A	#N/A	#N/A	#N/A	#N/A	#N/A	#N/A	#N/A	#N/A	#N/A	#N/A	#N/A	#N/A	#N/A	#N/A	#N/A	#N/A	#N/A	#N/A	#N/A	#N/A	#N/A	#N/A	#N/A	#N/A	#N/A	#N/A	#N/A	#N/A	#N/A	#N/A	#N/A	#N/A	#N/A	#N/A	#N/A	#N/A	#N/A	#N/A	#N/A	#N/A	#N/A	0.0929879	#N/A	1	ENSG00000280434		lncRNA	novel transcript, sense overlapping PARVB
#267632	#N/A	#N/A	#N/A	#N/A	#N/A	#N/A	#N/A	#N/A	#N/A	#N/A	#N/A	#N/A	#N/A	#N/A	#N/A	#N/A	#N/A	#N/A	#N/A	#N/A	#N/A	#N/A	#N/A	#N/A	#N/A	#N/A	#N/A	#N/A	#N/A	#N/A	#N/A	#N/A	#N/A	#N/A	#N/A	#N/A	#N/A	#N/A	#N/A	#N/A	#N/A	#N/A	#N/A	#N/A	#N/A	#N/A	#N/A	#N/A	#N/A	#N/A	#N/A	#N/A	#N/A	#N/A	#N/A	#N/A	#N/A	#N/A	#N/A	#N/A	#N/A	0.0660079	#N/A	1	ENSG00000267632		lncRNA	novel transcript
LINC00665	#N/A	#N/A	#N/A	#N/A	#N/A	#N/A	#N/A	#N/A	#N/A	#N/A	#N/A	#N/A	#N/A	#N/A	#N/A	#N/A	#N/A	#N/A	#N/A	#N/A	#N/A	#N/A	#N/A	#N/A	#N/A	#N/A	#N/A	#N/A	#N/A	#N/A	#N/A	#N/A	#N/A	#N/A	#N/A	#N/A	#N/A	#N/A	#N/A	#N/A	#N/A	#N/A	#N/A	#N/A	#N/A	#N/A	#N/A	#N/A	#N/A	#N/A	#N/A	#N/A	#N/A	#N/A	#N/A	#N/A	#N/A	#N/A	#N/A	#N/A	#N/A	0.0707295	#N/A	1	ENSG00000232677	LINC00665	lncRNA	long intergenic non-protein coding RNA 665 [Source:HGNC Symbol;Acc:HGNC:44323]
#287916	#N/A	#N/A	#N/A	#N/A	#N/A	#N/A	#N/A	#N/A	#N/A	#N/A	#N/A	#N/A	#N/A	#N/A	#N/A	#N/A	#N/A	#N/A	#N/A	#N/A	#N/A	#N/A	#N/A	#N/A	#N/A	#N/A	#N/A	#N/A	#N/A	#N/A	#N/A	#N/A	#N/A	#N/A	#N/A	#N/A	#N/A	#N/A	#N/A	#N/A	#N/A	#N/A	#N/A	#N/A	#N/A	#N/A	#N/A	#N/A	#N/A	#N/A	#N/A	#N/A	#N/A	#N/A	#N/A	#N/A	#N/A	#N/A	#N/A	#N/A	#N/A	0.0307923	#N/A	1	ENSG00000287916		lncRNA	novel transcript, antisense to SSR3
EGFL8#241404	#N/A	#N/A	#N/A	#N/A	#N/A	#N/A	#N/A	#N/A	#N/A	#N/A	#N/A	#N/A	#N/A	#N/A	#N/A	#N/A	#N/A	#N/A	#N/A	#N/A	#N/A	#N/A	#N/A	#N/A	#N/A	#N/A	#N/A	#N/A	#N/A	#N/A	#N/A	#N/A	#N/A	#N/A	#N/A	#N/A	#N/A	#N/A	#N/A	#N/A	#N/A	#N/A	#N/A	#N/A	#N/A	#N/A	#N/A	#N/A	#N/A	#N/A	#N/A	#N/A	#N/A	#N/A	#N/A	#N/A	#N/A	#N/A	#N/A	#N/A	#N/A	0.0773196	#N/A	1	ENSG00000241404	EGFL8	protein_coding	EGF like domain multiple 8 [Source:HGNC Symbol;Acc:HGNC:13944]
HLX-AS1	#N/A	#N/A	#N/A	#N/A	#N/A	#N/A	#N/A	#N/A	#N/A	#N/A	#N/A	#N/A	#N/A	#N/A	#N/A	#N/A	#N/A	#N/A	#N/A	#N/A	#N/A	#N/A	#N/A	#N/A	#N/A	#N/A	#N/A	#N/A	#N/A	#N/A	#N/A	#N/A	#N/A	#N/A	#N/A	#N/A	#N/A	#N/A	#N/A	#N/A	#N/A	#N/A	#N/A	#N/A	#N/A	#N/A	#N/A	#N/A	#N/A	#N/A	#N/A	#N/A	#N/A	#N/A	#N/A	#N/A	#N/A	#N/A	#N/A	#N/A	#N/A	0.0272584	#N/A	1	ENSG00000257551	HLX-AS1	lncRNA	HLX antisense RNA 1 [Source:HGNC Symbol;Acc:HGNC:42509]
#267207	#N/A	#N/A	#N/A	#N/A	#N/A	#N/A	#N/A	#N/A	#N/A	#N/A	#N/A	#N/A	#N/A	#N/A	#N/A	#N/A	#N/A	#N/A	#N/A	#N/A	#N/A	#N/A	#N/A	#N/A	#N/A	#N/A	#N/A	#N/A	#N/A	#N/A	#N/A	#N/A	#N/A	#N/A	#N/A	#N/A	#N/A	#N/A	#N/A	#N/A	#N/A	#N/A	#N/A	#N/A	#N/A	#N/A	#N/A	#N/A	#N/A	#N/A	#N/A	#N/A	#N/A	#N/A	#N/A	#N/A	#N/A	#N/A	#N/A	#N/A	#N/A	0.0496677	#N/A	1	ENSG00000267207		lncRNA	novel transcript, antisense to BCAS3
#280007	#N/A	#N/A	#N/A	#N/A	#N/A	#N/A	#N/A	#N/A	#N/A	#N/A	#N/A	#N/A	#N/A	#N/A	#N/A	#N/A	#N/A	#N/A	#N/A	#N/A	#N/A	#N/A	#N/A	#N/A	#N/A	#N/A	#N/A	#N/A	#N/A	#N/A	#N/A	#N/A	#N/A	#N/A	#N/A	#N/A	#N/A	#N/A	#N/A	#N/A	#N/A	#N/A	#N/A	#N/A	#N/A	#N/A	#N/A	#N/A	#N/A	#N/A	#N/A	#N/A	#N/A	#N/A	#N/A	#N/A	#N/A	#N/A	#N/A	#N/A	#N/A	0.0420552	#N/A	1	ENSG00000280007		lncRNA	novel transcript, antisense to TUBA8
ZFYVE19	#N/A	#N/A	#N/A	#N/A	#N/A	#N/A	#N/A	#N/A	#N/A	#N/A	#N/A	#N/A	#N/A	#N/A	#N/A	#N/A	#N/A	#N/A	#N/A	#N/A	#N/A	#N/A	#N/A	#N/A	#N/A	#N/A	#N/A	#N/A	#N/A	#N/A	#N/A	#N/A	#N/A	#N/A	#N/A	#N/A	#N/A	#N/A	#N/A	#N/A	#N/A	#N/A	#N/A	#N/A	#N/A	#N/A	#N/A	#N/A	#N/A	#N/A	#N/A	#N/A	#N/A	#N/A	#N/A	#N/A	#N/A	#N/A	#N/A	#N/A	#N/A	0.0758799	#N/A	1	ENSG00000166140	ZFYVE19	protein_coding	zinc finger FYVE-type containing 19 [Source:HGNC Symbol;Acc:HGNC:20758]

### Sheet: Mast
geneID	Adipocyte	Bcell	Endo_s1	Endo_s3	Endo_s4	Endo_s5	Endo_s6	EndoAct	EndoCyto	EndoEmbMTJ	EndoMyo_s1	EndoMyo_s2	EndoSmooth	Fib_s1	Fib_s2	Fib_s3	Fib_s4	Fib_s5	Fib_s6	Fib_s8	Fib_s9	FibCyto	FibMyo_s1	FibMyo_s2	FibSmoothMuSC	ImmunoMyo	Macrophage_s1	Macrophage_s2	Macrophage_s3	Mast	MuSC_s1	MuSC_s2	MuSCCyto	MuSCMyo	Myo_s1	Myo_s2	Myo_s3	Myo_s4	MyoCyto_s1	MyoCyto_s2	MyoI_s1	MyoI_s2	MyoII_s1	MyoII_s2	MyoII_s3	MyoII_s4	MyoII_s5	MyoII_s6	MyoIINMJ	MyoIIX	MyoMTJ	Smooth_s1	Smooth_s2	Smooth_s3	Smooth_s4	Smooth_s5	Smooth_s6	SmoothCyto	SmoothEndo	SmoothFib	SmoothMyoAdipo	Tcell	TNKcell	Num_diff	ensembl_gene_id	hgnc_symbol	gene_biotype	description
CPA3	0.0839508	2.68613e-07	10.4299	12.6219	0.302959	0.325842	0.225044	10.2634	0.241162	10.471	0.180307	8.1098	0.25513	14.4127	10.46	10.0706	0.245338	0.304712	0.224423	0.21676	8.36512	0.178464	0.295401	0.162227	10.715	3.38824	0.19868	0.132754	0.13678	#N/A	14.335	8.14547	0.240599	0.206366	15.382	#N/A	11.512	13.1389	12.1146	12.6489	18.5378	0.424446	12.4686	0.441522	0.431799	0.403864	11.4068	0.466846	8.23412	13.2439	15.7169	14.8042	9.24322	0.259115	10.9593	0.157838	0.102647	9.83298	0.207834	0.0163071	8.7682	0.110229	0.0543711	61	ENSG00000163751	CPA3	protein_coding	carboxypeptidase A3 [Source:HGNC Symbol;Acc:HGNC:2298]
#240521	0.0793779	2.56382e-07	11.8632	0.308239	0.294904	0.316621	0.219621	0.324817	0.236455	0.347371	0.17541	0.0911058	0.238169	14.2308	0.325452	0.31366	0.224044	0.306606	0.212023	0.211919	0.184266	0.174757	0.280231	0.158943	0.197713	3.38399	0.18843	0.133173	0.137806	#N/A	0.319122	0.111777	0.227057	0.201396	11.5869	#N/A	0.439379	0.458717	11.1655	0.446071	12.5354	0.411351	11.2953	0.429845	0.420204	0.395599	11.0269	12.9879	9.66922	11.4425	12.8446	14.2709	0.296388	0.252469	0.258747	0.153809	0.100406	0.236147	10.2763	0.0140178	0.206596	0.108178	0.0537233	61	ENSG00000240521		lncRNA	novel transcript
KIT	0.0818694	2.61306e-07	7.22399	0.298739	7.6841	10.484	7.57863	8.90943	0.220107	9.96035	0.174741	0.0881547	9.21471	10.4888	0.311226	0.311943	0.238153	0.294422	0.212115	0.207865	0.177387	0.163848	0.270771	0.158388	0.196731	3.56508	0.192386	0.125343	0.136796	#N/A	10.4964	0.1108	0.232424	0.193112	0.436949	#N/A	0.43654	0.447853	0.477206	0.446414	13.9158	0.410958	17.1892	0.427519	0.407661	0.392288	0.454364	0.441703	0.368652	15.2288	0.432801	0.408355	10.1303	6.88811	0.264798	0.153217	0.0998924	0.235495	10.163	0.018179	0.19918	0.10463	0.0534627	61	ENSG00000157404	KIT	protein_coding	KIT proto-oncogene, receptor tyrosine kinase [Source:HGNC Symbol;Acc:HGNC:6342]
MS4A2	0.0800197	2.59325e-07	0.391257	0.308827	0.295183	0.309265	0.213832	0.316788	0.224514	0.329702	0.171153	0.0885433	0.242151	0.386641	0.316317	0.302008	0.233617	0.297693	0.213768	0.207027	0.179506	0.169596	0.280017	0.155589	0.19256	3.34819	0.183612	0.126393	0.129992	#N/A	0.318078	0.109232	0.227019	0.189762	0.427262	#N/A	0.405394	0.445929	10.541	0.421772	15.1244	0.404099	13.8269	0.406536	0.398675	0.383791	0.422774	0.431757	0.35974	0.445844	0.428051	0.388964	0.289646	0.245629	0.25122	0.150252	0.0980773	0.231442	0.197312	0.0136628	0.200738	0.105887	0.0521424	61	ENSG00000149534	MS4A2	protein_coding	membrane spanning 4-domains A2 [Source:HGNC Symbol;Acc:HGNC:7316]
BMP2K	4.44931	3.68272	5.07533	4.98181	4.90779	5.41319	6.2578	4.07082	6.71819	4.47811	4.64733	3.98635	3.8966	3.91449	3.44007	4.13388	4.7351	3.5486	4.62888	5.07226	4.41027	4.05834	4.39684	5.44247	4.07349	2.27503	1.92854	1.7571	1.73847	#N/A	3.83459	5.21676	4.05023	4.95742	4.62889	#N/A	4.39563	4.55956	4.63808	4.57953	4.52577	4.81591	4.48716	4.72818	4.87606	4.55417	4.49418	4.69075	3.95024	4.53498	4.71778	3.73033	4.28332	4.27794	4.4082	4.09116	4.53542	4.42345	3.91139	3.69396	4.25414	5.29677	5.89291	61	ENSG00000138756	BMP2K	protein_coding	BMP2 inducible kinase [Source:HGNC Symbol;Acc:HGNC:18041]
HDC	0.0773842	2.56477e-07	0.396128	0.294212	0.280896	0.29474	0.197231	0.301109	0.222648	0.2841	0.164585	0.0846231	10.3963	0.37897	0.302014	0.286847	0.223072	0.274854	0.206301	0.210561	0.172002	0.164015	0.26797	0.149617	0.182121	3.84389	0.180781	0.12424	0.12815	#N/A	0.311578	0.105423	0.216043	0.186043	0.428842	#N/A	0.395949	0.426064	0.429192	0.427919	0.465359	0.384929	11.5813	0.395287	0.389959	0.365301	11.3866	0.420723	0.335317	0.399804	0.443364	0.391768	0.272364	0.224336	0.239266	0.143255	0.093876	0.221782	0.192511	0.0130565	0.184504	0.102348	0.050926	61	ENSG00000140287	HDC	protein_coding	histidine decarboxylase [Source:HGNC Symbol;Acc:HGNC:4855]
STX3	6.55369	3.36968	3.88809	5.59205	4.55922	3.77106	3.91987	5.20666	5.10402	4.8142	4.84941	5.16816	4.3712	9.03622	7.57145	7.70859	7.54087	8.2732	7.7906	6.63314	0.178681	0.161572	6.35216	7.84507	5.92945	2.94037	4.94047	4.88937	5.411	#N/A	6.39385	6.16113	6.11323	5.14842	5.7136	#N/A	5.97524	5.49089	5.76016	5.54782	5.74854	6.02185	5.69303	5.48601	6.2478	5.52071	5.70773	6.24221	9.51161	6.33901	5.59207	4.03746	6.25064	5.17309	4.37917	5.42195	4.7999	4.96883	4.54925	5.08005	5.0991	4.5493	6.20265	61	ENSG00000166900	STX3	protein_coding	syntaxin 3 [Source:HGNC Symbol;Acc:HGNC:11438]
TPSB2	5.32301	5.00392e-07	0.411018	0.301458	0.291907	0.305783	0.209532	0.301172	0.221902	0.306866	0.178424	9.06035	8.49346	0.392562	0.313038	0.302122	0.230664	0.294409	0.212308	0.219995	0.177719	0.169061	0.259637	0.154029	6.77553	3.04614	0.186198	0.128589	0.13254	#N/A	0.314558	0.108215	0.230705	0.193028	0.443072	#N/A	0.44474	0.45319	0.451551	0.420908	14.9378	0.399448	0.47608	0.410895	0.404686	0.37916	0.434682	0.437695	0.366413	10.4027	0.447815	0.374353	11.5034	9.7852	0.248073	0.148411	0.09682	0.217383	0.201464	0.0134833	6.42217	0.104955	0.0523254	61	ENSG00000197253	TPSB2	protein_coding	tryptase beta 2 [Source:HGNC Symbol;Acc:HGNC:14120]
IL18R1	0.0827241	2.74949	8.0638	7.32833	8.03189	10.0005	7.28061	5.94106	6.71454	8.3792	6.30908	0.0923889	7.1764	9.40899	9.59376	8.44203	10.0722	9.09298	7.79036	0.213737	7.63398	7.32698	9.58787	0.16045	9.83898	3.06113	6.75161	5.07477	3.84641	#N/A	9.67182	0.109119	11.6246	7.61293	10.6283	#N/A	9.56564	10.443	9.39677	10.0599	10.999	0.403894	11.2798	10.9267	0.415255	9.38672	10.9859	11.8398	9.81425	10.9356	10.9406	10.6778	9.0875	0.248435	0.270243	0.154249	0.101338	8.67149	7.12828	0.0141393	0.195118	4.83422	4.92265	61	ENSG00000115604	IL18R1	protein_coding	interleukin 18 receptor 1 [Source:HGNC Symbol;Acc:HGNC:5988]
HPGD	0.0817557	2.62205e-07	10.7429	0.305822	0.313113	0.317162	0.225466	0.31511	0.225007	7.89728	0.167707	0.0903284	8.20011	6.77653	6.29312	4.12555	0.227717	5.65591	0.217725	0.216445	0.587242	5.36113	7.86585	0.155316	0.186184	3.12774	6.84426	7.69626	0.12917	#N/A	7.57766	0.113708	0.23968	0.205441	0.434167	#N/A	0.452463	11.0811	0.470643	0.448069	12.8364	9.61646	12.3092	0.440362	0.420921	0.394427	11.3284	0.443056	2.67102	0.467136	11.1994	11.7225	0.297323	0.257953	0.265025	0.156338	0.102652	0.228586	0.208418	0.0216113	0.200182	6.67816	0.0543037	61	ENSG00000164120	HPGD	protein_coding	15-hydroxyprostaglandin dehydrogenase [Source:HGNC Symbol;Acc:HGNC:5154]
HPGDS	0.0808805	4.99096e-07	10.0057	0.309893	0.295185	0.311713	0.208691	8.88705	0.206535	6.96365	0.184094	9.18928	6.83278	0.38845	0.308823	0.290105	0.226335	0.300151	0.215924	0.325578	0.180888	5.54164	7.94712	0.156344	0.194178	2.34002	1.46823	2.62919	4.04693	#N/A	10.5144	0.109731	0.234774	6.97371	7.36948	#N/A	7.98215	7.66779	7.70206	7.21617	8.28505	7.50182	7.63046	7.33664	7.5402	0.364849	7.69575	7.29262	2.50044	7.61933	7.96174	13.4556	7.85035	7.50008	9.26309	0.15114	0.0946017	0.232696	6.1243	0.0137243	7.34384	0.106618	0.122449	61	ENSG00000163106	HPGDS	protein_coding	hematopoietic prostaglandin D synthase [Source:HGNC Symbol;Acc:HGNC:17890]
CDK15	6.01423	2.59587e-07	9.11941	9.20929	0.297456	9.93518	9.81515	0.318296	6.5319	7.10572	6.66212	7.46846	7.00392	7.13323	7.54488	7.32041	5.1126	0.290289	0.214829	0.207717	9.45659	0.166147	6.99292	6.25132	0.188112	3.91458	8.71927	6.53143	0.134845	#N/A	7.98686	7.22504	0.235177	7.27685	8.46209	#N/A	7.07789	7.82506	6.83226	7.95436	8.17919	7.44663	7.79652	7.86346	7.89206	8.1466	7.52249	7.99524	5.29457	7.81778	8.51312	8.36537	4.33132	7.04889	9.64217	6.37342	5.7005	8.57998	7.30642	0.0137244	6.76102	6.91592	0.0529839	61	ENSG00000138395	CDK15	protein_coding	cyclin dependent kinase 15 [Source:HGNC Symbol;Acc:HGNC:14434]
#283674	3.35016	3.3967	4.1502	4.04329	4.39522	4.85746	4.45235	4.11614	3.92577	4.7596	0.166629	5.2296	3.90078	3.16594	3.91514	3.02358	3.5979	3.47685	4.01755	3.47559	3.09961	3.23941	3.58282	4.71004	3.59406	2.72467	2.69509	2.84348	4.44972	#N/A	2.17778	2.80282	2.74648	2.69278	4.59471	#N/A	5.05002	4.67051	4.74209	4.61409	4.56875	4.40897	4.51282	4.20681	4.56362	4.39695	4.20309	4.54288	2.83476	4.52502	4.81882	3.08399	3.22303	3.07818	3.82667	3.91011	3.8469	3.57034	3.86058	4.47478	3.97148	3.19148	3.97397	61	ENSG00000283674		lncRNA	novel transcript
LINC02147	0.0817047	2.60356e-07	7.53551	0.307926	0.301743	6.52655	0.205268	3.43407	6.48813	6.24468	5.95192	0.0895829	2.37242	9.77034	0.310941	5.4044	0.894955	0.305999	0.226481	0.21152	0.19017	0.179712	0.480159	0.12276	0.186182	3.78375	0.189949	0.129468	0.130731	#N/A	8.38945	0.11019	0.248963	0.207371	0.454661	#N/A	0.456695	0.453639	9.85819	0.47888	12.528	0.443934	10.309	0.434044	0.438444	0.400415	10.7455	0.474069	0.359853	0.449174	0.466988	8.45809	5.60351	7.06252	6.93024	0.157057	0.0997425	0.240006	5.1444	0.0144443	7.07875	0.107948	0.0531672	61	ENSG00000249797	LINC02147	lncRNA	long intergenic non-protein coding RNA 2147 [Source:HGNC Symbol;Acc:HGNC:53007]
VWA5A	5.01152	9.05885e-07	9.88023	7.08612	0.282765	0.305146	0.202762	6.59251	7.96821	8.06094	0.17633	0.0875348	8.28569	6.53532	6.71679	5.53446	0.221221	0.284576	0.196365	0.21037	0.172243	0.16288	7.14108	0.152897	0.190179	2.69628	6.9539	0.121665	0.127792	#N/A	6.12344	0.10758	6.50984	0.18786	8.25923	#N/A	9.28376	9.26016	9.06647	11.2185	9.36258	7.82126	9.90292	0.412079	0.389742	7.29293	9.61867	8.89464	0.343655	10.0261	9.01663	9.104	7.339	0.20839	0.249419	0.146498	0.0968237	0.221326	0.194884	0.0134216	0.187217	0.104524	0.0517916	61	ENSG00000110002	VWA5A	protein_coding	von Willebrand factor A domain containing 5A [Source:HGNC Symbol;Acc:HGNC:6658]
SGK1	5.71872	4.21745	5.57735	4.27044	5.34479	4.84509	5.16924	5.14594	5.7012	4.67159	5.51366	2.84521	4.91891	0.395473	0.311933	9.99401	6.68483	0.305555	0.218948	0.210841	0.183376	0.169155	5.97838	0.157589	0.189116	4.23601	3.61365	4.07501	4.43626	#N/A	9.5237	0.107016	9.19476	6.03068	4.72204	#N/A	4.30084	4.61601	3.6902	4.55168	4.93177	5.24289	3.51033	3.74667	3.46469	4.12431	3.65472	4.11012	3.75888	3.50528	5.15866	6.74617	4.81723	6.3747	0.295107	9.14375	0.0997568	8.38738	4.54598	0.0139222	5.47496	8.00022	6.82725	61	ENSG00000118515	SGK1	protein_coding	serum/glucocorticoid regulated kinase 1 [Source:HGNC Symbol;Acc:HGNC:10810]
P2RX1	0.0780925	6.15551e-07	10.2799	0.290733	0.286277	0.299463	6.80187	7.4354	7.56108	7.02104	0.166447	5.97671	6.41459	0.365214	0.305619	0.298271	0.225129	0.288182	0.209018	0.20012	0.174641	4.93755	0.27203	0.150616	8.02342	0.0692167	4.8939	4.77939	2.88558	#N/A	8.51171	0.106503	0.226216	0.183445	0.424994	#N/A	0.408961	9.63171	8.36932	0.409824	11.2443	0.381742	9.18217	12.1094	0.408089	0.371976	0.434371	0.417476	8.08813	0.409508	0.417806	9.58945	7.30995	8.8761	0.251299	0.140901	0.0949086	0.217478	8.06677	0.0131845	8.63105	0.102939	0.0508667	61	ENSG00000108405	P2RX1	protein_coding	purinergic receptor P2X 1 [Source:HGNC Symbol;Acc:HGNC:8533]
ALOX5#012779	5.94126	1.47652e-06	10.3209	6.10825	0.272152	0.276228	0.198226	6.09186	0.202213	6.89231	0.155634	0.0796266	7.0822	0.34794	0.278692	0.263382	0.208795	0.27607	0.200873	0.193122	0.167347	0.154414	0.258151	0.140912	8.14844	1.91796	1.70769	1.55579	1.42161	#N/A	0.28576	0.102889	0.20299	0.175131	8.94668	#N/A	0.404795	0.414248	8.55503	9.43554	10.9388	0.384079	10.3248	0.384885	0.386045	0.35394	10.0665	9.41973	8.10701	10.0431	0.406287	9.15788	0.255816	6.46199	0.232157	0.139875	0.091319	0.216007	6.42507	0.0127007	0.179995	4.97951	0.0481176	61	ENSG00000012779	ALOX5	protein_coding	arachidonate 5-lipoxygenase [Source:HGNC Symbol;Acc:HGNC:435]
NTM	2.66705	2.66665e-07	10.5968	8.95628	13.5975	10.333	0.241909	9.22179	8.25614	8.28991	8.37732	0.114226	5.18238	7.14475	2.88219	6.33318	7.88486	7.28105	7.19534	6.96471	5.18776	7.19187	6.80145	6.55091	6.81988	3.72762	9.27356	8.26911	7.97758	#N/A	5.49136	6.01687	6.15896	6.86233	12.478	#N/A	10.3877	17.2697	10.516	13.1759	14.9505	13.0406	11.8061	11.0089	11.6883	11.6343	11.5192	11.9684	11.7927	11.8364	14.0445	10.0521	8.60985	8.36822	9.31894	9.46184	0.112688	8.13152	8.20859	7.77619	8.06093	10.2834	9.20815	61	ENSG00000182667	NTM	protein_coding	neurotrimin [Source:HGNC Symbol;Acc:HGNC:17941]
SLC18A2	7.17479	4.01816e-07	5.91189	8.52886	7.75864	0.267417	0.204105	6.45694	0.209812	7.8833	0.164363	6.85549	7.27763	5.87026	6.73629	5.34462	6.80323	6.35571	0.202452	0.21733	5.00831	5.45627	5.74737	6.6235	0.177729	3.05891	8.08519	9.32638	9.33513	#N/A	6.64357	0.102375	7.39344	5.67272	7.34773	#N/A	8.30868	7.82616	7.20377	6.80556	7.28725	7.97768	7.06698	6.82205	6.90752	5.90436	7.5324	7.39676	0.343907	7.88037	7.32698	7.32304	6.41233	9.29213	8.41777	0.214639	0.0941504	0.208734	6.81001	0.0125844	6.22308	5.41521	5.82973	61	ENSG00000165646	SLC18A2	protein_coding	solute carrier family 18 member A2 [Source:HGNC Symbol;Acc:HGNC:10935]
#285280	4.64498	9.75993e-07	3.86486	2.94065	4.24547	4.11426	0.403308	3.95003	7.73981	3.05734	0.462244	2.99362	4.40414	4.81974	6.28908	5.33442	5.91059	5.9528	3.75024	0.238783	3.47575	8.34446	3.67211	4.93531	5.14932	1.92572	4.71135	3.86293	3.67038	#N/A	5.8719	4.95711	5.69869	4.23608	2.58234	#N/A	2.61042	2.72754	2.61764	2.7577	2.68441	2.65957	2.59978	2.59878	2.8755	3.26833	2.62717	2.88177	1.0688	2.6467	2.72735	7.21008	5.65649	7.05112	6.82072	7.11394	0.0962104	7.84005	5.84405	0.0128194	3.9264	6.65002	4.36202	61	ENSG00000285280		lncRNA	novel transcript
SLC24A3	2.70303	6.20106	9.84289	7.68297	11.9258	0.299	8.00155	6.90402	7.93148	3.15007	8.86539	3.72719	5.23885	11.202	8.42143	7.65284	5.8186	0.292207	0.208255	0.223323	0.19272	8.58274	4.63492	8.41485	6.35023	2.36327	6.30897	8.04215	8.09876	#N/A	5.58014	5.60763	5.94345	5.00206	3.61674	#N/A	2.8398	3.46734	2.97203	3.38036	3.32793	3.8323	2.64854	3.12711	3.02783	3.4204	2.79659	2.97902	4.33124	2.81743	3.99364	3.7325	3.40499	2.98754	4.25352	3.65618	4.337	4.10398	3.68953	4.6606	3.59688	8.12086	0.0666893	61	ENSG00000185052	SLC24A3	protein_coding	solute carrier family 24 member 3 [Source:HGNC Symbol;Acc:HGNC:10977]
KIAA1549	6.42121	2.69214e-07	4.8762	4.46817	4.64396	4.67055	5.76195	6.17074	5.0002	6.53358	0.171748	5.63086	5.52609	6.78019	8.78329	5.54565	5.44125	10.2354	0.212884	0.210438	0.1691	6.18988	6.84549	0.153857	5.67027	2.56452	5.08229	5.48699	7.14459	#N/A	5.72461	6.11979	5.30164	5.30122	5.95866	#N/A	5.79555	6.34792	6.35989	6.52908	6.53354	5.23378	6.38011	5.9002	5.50689	4.92886	5.51551	5.8351	3.74945	6.16301	6.244	6.50336	6.38025	7.13402	0.260208	5.77145	0.096499	7.76789	5.70248	0.0139347	5.98629	0.104206	0.0510372	61	ENSG00000122778	KIAA1549	protein_coding	KIAA1549 [Source:HGNC Symbol;Acc:HGNC:22219]
RAB27B	0.0818151	2.58179e-07	7.83045	7.38944	0.294002	0.317444	0.213156	0.307724	0.235716	8.67073	0.175335	0.0885454	8.22415	0.382832	0.306237	0.307109	0.238888	0.306459	0.21257	0.211024	0.18387	0.163992	0.288708	0.158611	0.191709	2.5044	0.19337	0.133306	0.137599	#N/A	12.3987	0.111192	0.233958	0.200941	13.6617	#N/A	9.16485	0.471012	10.2906	0.471341	14.4584	0.415213	10.9167	0.429792	0.420428	0.395096	10.3758	0.444767	3.99654	0.444092	0.460622	13.2138	11.4142	0.245426	0.258546	0.153754	0.0996713	0.228874	8.64332	0.0139458	0.194921	2.95968	2.61677	61	ENSG00000041353	RAB27B	protein_coding	RAB27B, member RAS oncogene family [Source:HGNC Symbol;Acc:HGNC:9767]
GATA2	0.0765165	2.77591e-07	2.77288	2.071	3.0215	1.58772	3.95497	3.26121	2.1979	5.54227	0.902545	0.335171	3.42107	0.364499	8.0004	7.61538	0.220468	9.64546	0.203597	0.194858	0.296268	0.188047	7.77639	0.323697	4.49304	2.28556	0.17866	6.04826	6.49767	#N/A	11.4961	7.05805	0.219706	0.183649	0.42478	#N/A	0.423727	0.420021	9.19765	0.422874	0.480103	0.380928	0.47158	0.39349	0.382681	0.360517	11.2297	0.417912	5.35902	13.1464	0.425936	8.58823	7.41094	6.48395	5.21302	0.313303	0.135796	4.76678	3.51501	0.0130591	5.33907	8.36343	0.0776599	61	ENSG00000179348	GATA2	protein_coding	GATA binding protein 2 [Source:HGNC Symbol;Acc:HGNC:4171]
BACE2	3.91243	4.25711	2.22779	2.77673	2.41728	2.54878	3.53277	1.81243	2.71818	4.36944	2.34645	3.03342	2.83832	4.20641	3.77734	3.74043	4.29879	4.70749	4.65077	5.49738	4.68831	5.2504	4.55213	4.66143	2.87155	3.08759	7.05382	8.21445	8.07531	#N/A	4.41232	4.48505	4.08228	4.636	5.31066	#N/A	5.83942	5.74444	6.02462	5.71299	5.5515	5.02582	5.86521	5.99881	5.851	4.68697	5.32754	5.8614	4.86656	6.25979	5.97372	4.15166	3.86103	2.70672	4.35411	4.22023	5.98198	3.73997	3.27759	0.0854447	5.75533	7.26611	5.09386	61	ENSG00000182240	BACE2	protein_coding	beta-secretase 2 [Source:HGNC Symbol;Acc:HGNC:934]
NDST2	5.45496	9.06768e-07	4.43253	4.38652	4.34143	3.08386	4.80161	6.07158	4.54805	4.19853	0.155721	0.139342	3.96696	4.98951	3.77844	5.2682	4.87473	5.0102	4.07377	0.18863	0.449256	3.89835	5.61189	0.319563	0.932378	2.72637	3.30996	3.69601	4.41234	#N/A	4.7502	3.45658	4.89734	4.17109	5.65835	#N/A	5.10596	5.47075	5.04103	5.11275	4.91849	5.27562	5.00754	4.76031	5.16507	5.2218	5.05229	5.07177	5.86772	5.06966	4.87805	4.47122	4.68876	2.79779	3.71937	0.12879	0.0820964	2.20983	2.69981	0.0123923	3.94532	3.61441	4.90013	61	ENSG00000166507	NDST2	protein_coding	N-deacetylase and N-sulfotransferase 2 [Source:HGNC Symbol;Acc:HGNC:7681]
MEIS2	3.38461	2.57747e-07	8.13845	5.67624	0.278201	0.312836	6.68791	5.39384	4.59659	5.39644	0.318394	6.27574	3.32071	2.08334	2.04609	2.25682	2.11299	2.03586	2.65506	2.65336	2.15046	2.43906	2.62829	2.03619	3.0837	2.71457	0.394029	7.66173	7.75393	#N/A	6.06317	6.7268	7.29876	7.06218	11.5054	#N/A	9.21769	11.938	9.7276	9.53992	12.1042	9.3874	9.21323	8.93654	0.415687	7.29941	9.4851	7.76838	8.8829	8.88913	10.7526	2.95302	1.99848	3.48207	4.67101	3.149	0.282916	2.76622	2.86857	0.0940176	3.69483	6.08487	7.91466	61	ENSG00000134138	MEIS2	protein_coding	Meis homeobox 2 [Source:HGNC Symbol;Acc:HGNC:7001]
RGS13	0.0800181	3.97791e-07	7.52875	7.21487	0.288024	6.40286	0.206391	0.30451	0.223648	0.310676	0.171236	0.0877107	7.20156	12.8813	0.313196	0.299509	0.232735	0.297438	0.20347	0.2057	0.17913	0.170317	0.271879	0.154819	0.192291	3.25136	0.18283	0.129827	0.133858	#N/A	0.326684	0.108786	0.226799	6.44463	9.09833	#N/A	9.66967	8.83719	7.75153	10.0885	8.39282	9.03709	8.426	7.95286	7.69987	0.361473	8.54217	8.65431	5.05588	9.56928	9.75869	0.389115	0.286654	0.245311	0.250844	0.149812	0.097587	0.230369	0.203456	0.0135458	0.200025	0.105629	0.052423	61	ENSG00000127074	RGS13	protein_coding	regulator of G protein signaling 13 [Source:HGNC Symbol;Acc:HGNC:9995]
LINC02208	0.0770162	2.30342e-07	7.22777	5.73227	0.268586	0.300429	0.203636	3.55782	0.223109	4.17101	0.166853	0.297896	2.80408	7.24724	0.307973	4.95547	0.354123	0.284304	0.214399	0.205876	0.17974	0.171029	0.243945	0.126984	7.78979	2.44667	9.80323	5.37682	0.129207	#N/A	7.42562	0.106226	0.222924	0.194888	7.07938	#N/A	6.54482	8.27989	6.94429	7.24147	7.61775	10.0787	7.20399	11.8294	7.39284	0.354955	6.3586	7.26479	1.83516	6.81545	7.36775	6.0424	2.20047	6.54576	0.257805	4.57507	0.153476	3.79295	4.53711	0.0130469	0.25037	0.102451	0.0515349	61	ENSG00000250891	LINC02208	lncRNA	long intergenic non-protein coding RNA 2208 [Source:HGNC Symbol;Acc:HGNC:52978]
PIK3R6	0.115405	7.75107e-07	2.78119	6.10588	2.92829	4.2484	3.17538	4.5688	2.87834	5.0235	0.719348	0.203442	3.56115	9.7908	0.2993	10.8126	0.221869	9.60202	7.64235	0.188638	0.261951	0.163015	10.0157	0.200089	6.90974	0.633423	3.47598	4.14619	2.90473	#N/A	7.00015	4.96618	9.73604	7.55605	12.7748	#N/A	8.66845	0.422849	8.11369	10.2082	0.468131	0.373176	11.0176	9.31757	0.385264	10.0593	11.1178	9.51397	6.18566	9.84278	13.4634	6.72835	6.79959	6.38803	0.73163	0.147445	0.0924988	6.21177	5.3384	0.0129327	8.32213	8.04326	4.35933	61	ENSG00000276231	PIK3R6	protein_coding	phosphoinositide-3-kinase regulatory subunit 6 [Source:HGNC Symbol;Acc:HGNC:27101]
#259033	4.66089	6.46907e-07	5.4901	5.39741	5.93041	7.74044	5.87698	6.23664	5.22178	4.63856	0.163862	0.140833	5.16109	5.33667	5.42397	5.29824	4.84686	5.28382	4.33265	0.186887	0.334024	4.07625	4.84841	5.04764	7.29998	0.29691	9.43023	5.79908	6.27562	#N/A	4.85159	3.80626	5.46837	5.70549	4.77981	#N/A	4.84641	4.77453	3.8459	4.70697	4.36851	4.95172	4.16358	4.62467	3.89983	4.64655	4.06123	4.34419	3.533	4.30866	4.84164	4.93269	5.15829	6.38815	6.86058	0.285927	0.0834709	6.44893	4.81364	0.0124195	5.16038	4.38537	0.0679391	61	ENSG00000259033		lncRNA	novel transcript
TPSAB1	0.0781985	3.30147e-07	0.40538	0.298458	0.277158	0.290947	0.207974	0.299964	0.225258	0.330266	0.167171	0.144992	0.242549	0.376742	0.299856	0.291429	0.227461	0.281285	0.208208	0.199892	0.318356	0.166323	0.272582	0.148639	0.187126	3.25109	0.184297	0.12642	0.126627	#N/A	0.302056	0.106331	0.227272	0.183945	0.437643	#N/A	0.427017	0.447106	0.456755	0.437713	0.486924	0.393575	0.475237	0.418619	0.398762	0.373052	0.427117	0.443297	0.347644	0.432988	0.438797	0.379305	0.285894	0.238554	0.251868	0.146118	0.0947203	0.224485	0.197912	0.0131588	0.194586	0.103651	0.0514367	61	ENSG00000172236	TPSAB1	protein_coding	tryptase alpha/beta 1 [Source:HGNC Symbol;Acc:HGNC:12019]
SAMSN1	0.19257	4.38464e-07	7.33862	6.3203	8.57469	0.297026	7.72824	6.95251	0.222619	6.82652	0.159096	0.118647	0.231259	8.75107	0.3049	0.296901	0.224384	0.28615	0.207141	0.197819	0.233307	0.16455	9.73932	0.180764	0.184986	1.54435	1.72775	2.2836	2.2826	#N/A	7.83917	6.51975	0.224516	0.187664	0.410516	#N/A	8.38162	0.408431	0.438221	0.432301	0.491457	0.399335	9.41945	0.398606	0.382493	0.36854	9.57937	0.426875	4.33683	9.23864	13.4644	8.06595	0.276105	5.9751	0.275538	0.144732	0.0938222	5.97117	6.30575	0.0130411	0.192695	1.41123	2.89492	61	ENSG00000155307	SAMSN1	protein_coding	SAM domain, SH3 domain and nuclear localization signals 1 [Source:HGNC Symbol;Acc:HGNC:10528]
FER	2.21965	3.29081	2.25702	2.44483	2.69282	2.25801	2.52964	2.45045	2.71659	3.36707	2.71124	2.87723	1.9986	2.16622	1.4905	1.9135	1.86539	2.16053	2.54753	2.60004	2.04248	2.43035	2.60276	2.5051	2.25439	2.22951	1.5732	2.00099	2.85161	#N/A	2.57671	2.40796	2.8886	2.819	4.40874	#N/A	4.11996	4.07779	4.09707	4.11778	4.12726	4.60232	3.87539	4.21957	4.00667	4.69625	3.94864	3.9867	2.92123	4.07013	4.16101	2.18147	2.19362	2.43968	2.55561	3.07504	3.83044	2.45226	2.69259	1.98971	2.3931	5.04902	4.12883	61	ENSG00000151422	FER	protein_coding	FER tyrosine kinase [Source:HGNC Symbol;Acc:HGNC:3655]
ENPP3	3.75774	9.74293e-07	5.55939	4.13419	8.10706	6.17605	6.87842	6.67712	5.80546	5.319	0.205172	0.105273	6.17437	5.40424	6.59084	5.77831	5.75298	5.64384	4.44968	0.18354	0.244448	2.31103	4.87628	0.290874	0.423391	0.0680118	8.87595	7.29816	0.118861	#N/A	6.57568	5.90601	9.01916	6.17189	7.00739	#N/A	6.0051	6.61847	5.95524	7.37008	7.92909	8.575	6.11711	6.04704	5.31663	5.52112	6.17951	6.7993	4.62529	6.24224	7.21815	6.13409	6.6431	5.49334	0.361411	0.122331	0.0865948	5.29999	0.388669	0.0121129	7.32839	7.57632	0.0485766	61	ENSG00000154269	ENPP3	protein_coding	ectonucleotide pyrophosphatase/phosphodiesterase 3 [Source:HGNC Symbol;Acc:HGNC:3358]
HS6ST1	3.25809	3.17195	6.14898	4.28595	7.22697	6.17623	8.71036	4.90971	5.48535	4.56596	0.159333	3.77403	4.9963	3.81469	4.04477	4.07594	4.45887	3.8186	3.55656	0.191466	3.70451	5.39959	4.4032	5.08255	4.24883	2.18065	4.54995	4.15462	5.29574	#N/A	4.57587	4.58151	4.85015	5.28639	3.95821	#N/A	3.79645	4.12515	4.16418	3.78411	4.08448	4.59706	3.88843	4.26821	4.4212	4.31218	4.10743	4.14303	3.07702	4.11969	4.28829	5.88083	4.84036	4.84423	7.97437	0.192091	0.0940193	7.35262	5.74959	0.0127746	5.93845	6.03185	4.77418	61	ENSG00000136720	HS6ST1	protein_coding	heparan sulfate 6-O-sulfotransferase 1 [Source:HGNC Symbol;Acc:HGNC:5201]
SLC39A11#133195	2.23438	2.43604e-06	2.54779	2.95326	3.04648	3.49172	2.3655	2.20755	2.3011	2.65798	2.50411	3.23817	2.28269	2.58334	2.12692	2.47036	2.48259	2.49865	2.67524	3.40945	2.58698	2.8194	2.81266	3.89475	2.5363	0.700696	1.77389	1.16657	1.60092	#N/A	3.09464	2.62006	3.30217	3.41188	3.0866	#N/A	2.90103	3.19735	3.00392	3.13127	3.3591	3.25897	3.01712	3.04269	3.16057	3.03215	2.91142	3.29865	3.74416	2.96568	3.04372	1.82216	1.8544	1.08585	1.99568	3.03772	2.65326	1.92981	2.70108	0.102278	2.74417	2.12564	1.77327	61	ENSG00000133195	SLC39A11	protein_coding	solute carrier family 39 member 11 [Source:HGNC Symbol;Acc:HGNC:14463]
RPS6KA5	2.46998	2.27579	3.89679	2.85109	3.94254	3.96305	4.03091	3.93746	3.57962	2.71424	3.10543	1.86815	3.3579	2.93872	2.75207	2.21654	3.90783	3.21357	2.66453	2.9442	2.66069	2.11058	2.69428	3.32453	3.13282	1.68255	1.95606	1.43479	2.33433	#N/A	2.66742	2.68476	2.14857	3.29163	2.10245	#N/A	2.38838	2.38558	2.51996	2.26306	2.15497	2.20663	2.61434	2.70258	2.39498	3.29301	2.727	2.58955	2.62556	2.5803	2.32549	2.57042	2.77518	3.15474	2.90461	3.68643	0.142264	2.90225	3.35024	0.0921226	2.65524	1.80019	2.41503	61	ENSG00000100784	RPS6KA5	protein_coding	ribosomal protein S6 kinase A5 [Source:HGNC Symbol;Acc:HGNC:10434]
LINC03002	0.164803	2.33151e-07	4.82722	5.96867	6.77668	5.21276	4.38127	0.294856	4.06546	5.47671	0.153305	0.0826297	5.57876	0.360858	10.0371	0.277345	5.53039	0.276607	0.201009	0.191969	0.180152	0.16006	0.252682	0.145696	0.17912	0.142465	9.32677	7.11905	5.43197	#N/A	8.29023	0.102769	7.26247	3.13571	8.66722	#N/A	5.85267	8.37945	7.21076	7.26154	8.32281	8.23271	8.21562	0.375215	0.387515	0.355959	8.23456	9.21615	3.81023	7.70159	9.39358	7.725	7.8631	7.14961	0.346266	0.140468	0.0904231	4.63853	0.403614	0.0126589	3.88449	4.72054	0.049948	61	ENSG00000232310	LINC03002	lncRNA	long intergenic non-protein coding RNA 3002 [Source:HGNC Symbol;Acc:HGNC:56123]
#236817	0.12712	2.02719e-07	0.352876	0.264122	0.2509	0.263075	0.182462	0.271161	0.200214	0.291514	0.148125	0.0748504	0.213283	0.320487	0.263323	0.264883	0.194524	0.253913	0.186423	0.176898	0.155161	0.148018	0.240011	0.133323	0.157765	0.0446119	0.163418	0.108088	0.115641	#N/A	0.265171	0.224678	0.199728	0.166003	0.387802	#N/A	0.373073	0.381136	0.380854	0.396568	0.442352	0.356174	0.420702	0.368793	0.361383	0.326298	0.391049	0.380993	0.2938	0.383915	0.401581	0.344487	0.247681	0.20839	0.220448	0.130488	0.0836243	0.198483	0.261977	0.0109259	0.170732	0.093162	0.0465569	61	ENSG00000236817		lncRNA	novel transcript
SYTL3	2.4791	4.44352	8.6428	7.28916	10.3777	9.76088	6.82214	5.60291	6.22981	2.48521	5.02291	4.84542	6.77771	8.29316	8.32093	6.61937	6.97648	6.89968	6.1947	0.212277	7.06824	8.67674	4.19897	7.31773	9.26922	1.95739	4.50526	5.19003	6.81084	#N/A	6.92477	5.35698	6.51439	3.89896	2.58059	#N/A	2.34617	2.62834	2.4904	2.84575	2.66157	2.92409	2.29271	2.25135	2.43509	2.91687	2.28777	2.59123	4.78896	2.50676	3.21762	9.07355	7.3106	9.67301	0.268029	0.149156	0.100534	8.30717	9.08403	0.0140237	5.50955	2.10519	0.77177	61	ENSG00000164674	SYTL3	protein_coding	synaptotagmin like 3 [Source:HGNC Symbol;Acc:HGNC:15587]
IFITM10#244242	0.122034	2.81396e-07	0.321452	0.244521	0.242544	0.376571	0.177498	0.251674	0.747789	6.38307	0.146163	0.119969	0.199487	0.310786	0.254639	0.23554	0.248732	0.245832	0.372614	0.174314	0.145439	0.144814	0.215543	0.133901	0.220303	0.0846619	4.59894	0.281519	0.11234	#N/A	6.6116	0.25623	0.187035	4.87964	7.10404	#N/A	7.52596	7.05431	7.51021	6.86924	7.31481	6.2592	8.76495	6.55236	0.326965	0.303353	7.82549	7.92096	0.30227	8.20958	6.52269	0.311273	0.23725	0.201507	0.223007	0.121233	0.0812525	0.194728	0.254244	0.010658	0.16569	0.0910172	0.0479938	61	ENSG00000244242	IFITM10	protein_coding	interferon induced transmembrane protein 10 [Source:HGNC Symbol;Acc:HGNC:40022]
STXBP5	2.24125	2.33116e-06	2.26453	2.31435	2.40417	2.0303	2.44435	2.50625	2.76444	2.3719	3.43295	2.68653	2.30305	1.75416	2.05775	2.13517	2.78274	1.83711	2.17304	2.24034	1.99226	1.91133	1.9458	3.10288	2.43223	1.43757	2.24466	2.32355	2.56639	#N/A	2.4751	3.46571	2.37915	2.81268	2.50338	#N/A	2.31962	2.46065	2.45601	2.53091	2.40207	2.64782	2.11442	2.36673	2.00652	2.48831	2.03979	2.19359	2.49507	2.02245	2.47374	2.32047	2.71277	2.38611	2.94709	3.11506	4.80192	3.22211	2.90247	0.0802815	2.20539	1.96653	2.7333	61	ENSG00000164506	STXBP5	protein_coding	syntaxin binding protein 5 [Source:HGNC Symbol;Acc:HGNC:19665]
PAQR5	0.120991	2.24198e-07	5.23222	1.04819	0.38588	0.225403	0.194085	5.07266	0.401304	4.31351	0.110993	0.0730735	4.3538	5.79761	0.248764	0.243177	0.618182	0.233622	0.248807	0.171109	0.144486	0.138268	5.11622	0.126272	0.152806	0.0594554	4.37256	0.123913	0.130352	#N/A	0.267457	0.0994957	0.186258	0.165916	6.5567	#N/A	6.13342	7.46574	7.48711	5.57881	7.27483	0.309705	6.94772	0.323597	0.32419	0.301952	7.01205	0.350424	0.289431	0.347926	6.958	6.62489	4.68046	0.249335	0.213357	0.118483	0.0749618	0.279179	0.179128	0.0112725	0.238745	0.142443	0.0443168	61	ENSG00000137819	PAQR5	protein_coding	progestin and adipoQ receptor family member 5 [Source:HGNC Symbol;Acc:HGNC:29645]
EXTL3	3.51669	9.49013e-07	4.4338	3.43431	4.36478	3.93683	3.25581	3.20784	4.67378	2.39982	5.54877	2.65172	3.16959	4.46658	4.10396	3.91242	2.77872	4.82034	5.63535	0.242981	2.29048	4.72222	3.12941	0.870362	2.90753	1.27148	3.83973	3.98108	3.25203	#N/A	3.27309	2.88616	3.55933	2.32694	1.96579	#N/A	1.60424	1.82964	1.95716	1.79846	1.77235	2.17709	1.96989	2.0953	2.14536	2.27265	2.04635	1.94659	1.92028	2.30406	2.00816	3.16329	2.96132	2.58876	1.11618	3.83772	0.13643	4.0388	3.35434	0.0121167	3.21185	3.02299	4.96974	61	ENSG00000012232	EXTL3	protein_coding	exostosin like glycosyltransferase 3 [Source:HGNC Symbol;Acc:HGNC:3518]
RAB44	0.0718418	2.44786e-07	6.97953	8.89296	0.382029	0.290679	0.204175	7.38515	0.409762	8.96082	0.152368	0.0778307	6.28912	0.346329	0.278354	6.61006	0.205094	7.11718	0.245927	0.181557	0.158711	0.151838	8.48153	0.138701	0.16861	0.0948564	8.04274	0.13059	0.271026	#N/A	10.5782	0.119718	7.77378	0.207991	11.737	#N/A	7.38454	8.83041	7.93992	11.2076	0.41258	0.364859	9.23083	0.377484	0.369433	8.02491	12.5774	0.377195	0.376388	8.41048	0.399867	8.06965	9.30061	0.377152	0.218808	0.130214	0.0856217	0.254373	0.178429	0.0118949	0.38647	0.187559	0.0480321	61	ENSG00000255587	RAB44	protein_coding	RAB44, member RAS oncogene family [Source:HGNC Symbol;Acc:HGNC:21068]
ADGRE2	0.0642429	2.47176e-07	7.25091	6.36157	6.31883	0.277068	0.191173	0.286724	4.43792	0.29292	0.153033	0.0825819	5.28703	7.34553	6.96015	7.24014	0.204821	0.261006	0.19431	0.18345	0.286562	0.159308	5.87156	0.160899	6.08699	2.44245	5.2931	3.53021	1.41034	#N/A	7.47235	4.19834	6.56982	5.01152	0.39683	#N/A	7.34666	8.99772	8.1763	9.83648	10.897	0.362878	8.25003	0.383055	0.369014	0.355795	8.20826	8.10224	4.76603	7.92515	10.7777	4.97836	7.15838	4.75852	0.419615	0.136507	0.0902252	3.80542	6.21909	0.0124543	0.152365	0.0986904	0.0601842	61	ENSG00000127507	ADGRE2	protein_coding	adhesion G protein-coupled receptor E2 [Source:HGNC Symbol;Acc:HGNC:3337]
#254988	0.294659	2.06837e-07	2.68422	2.65844	0.420629	0.242573	0.208147	2.37986	0.336336	6.17815	0.125242	0.0654014	5.16247	5.13916	5.34782	3.85919	0.17455	0.720772	0.242173	0.169624	0.143009	0.142778	7.35593	0.132264	0.145721	0.0886702	3.16132	0.0931412	0.177559	#N/A	3.96816	0.0926723	0.435064	0.153543	5.61328	#N/A	6.69277	5.51528	7.50921	7.24302	6.444	5.39021	6.54868	6.10758	6.91195	4.2826	5.81166	6.6647	0.316257	10.6662	6.36756	4.40381	4.11405	0.211897	0.210997	0.110921	0.0692831	0.209834	0.16416	0.0111442	0.30465	0.103889	0.0440232	61	ENSG00000254988		lncRNA	novel transcript
#271945	1.11191	2.52357e-07	7.21055	5.05087	0.283586	5.39934	0.204841	4.58884	0.217123	5.82891	0.248022	4.73626	4.38082	2.28576	3.50047	2.80639	3.0015	2.93775	3.82516	1.68811	2.73811	2.25415	3.55581	0.233824	3.17495	4.17167	4.66507	4.58175	5.05084	#N/A	4.18431	5.52739	5.43251	8.53639	3.3794	#N/A	5.52472	4.08275	5.51916	5.34323	4.54237	3.95756	5.5863	4.29272	6.27798	4.86123	4.40951	4.79166	6.10383	5.34165	5.58785	2.56255	1.66251	3.01407	2.40759	3.61525	0.218999	2.1201	4.68247	0.0155904	2.58745	0.104499	0.0519303	61	ENSG00000271945		lncRNA	novel transcript
EPB41L1	1.21384	2.57107e-07	5.97881	7.83347	7.8827	5.76205	6.37946	4.01404	5.0857	5.08075	0.274888	5.55614	3.12158	4.22657	6.08207	4.945	4.04173	4.42588	5.45991	3.3021	4.79217	4.79673	5.23626	4.28111	4.01398	2.56431	0.898091	2.54035	5.28942	#N/A	5.05549	4.28665	4.59274	3.87456	9.53705	#N/A	9.42184	11.6144	9.1604	11.0296	12.1551	0.376927	10.317	12.5349	11.809	0.380713	9.65369	11.7793	3.78098	9.23819	10.9604	1.53187	2.94757	4.13583	2.00105	1.89789	2.2379	1.56133	2.76944	0.0603851	2.6892	5.72364	6.03787	61	ENSG00000088367	EPB41L1	protein_coding	erythrocyte membrane protein band 4.1 like 1 [Source:HGNC Symbol;Acc:HGNC:3378]
RAP1GAP2	5.2697	2.7495e-06	4.84331	4.38686	5.79018	5.98722	5.98792	5.40069	5.42812	5.50636	4.61821	5.04972	4.08063	6.2049	6.31748	5.85245	5.37556	0.262347	6.92862	0.610276	6.02924	5.38842	7.4132	7.31331	6.13369	2.6793	2.7616	2.69061	1.39909	#N/A	3.18441	3.81305	3.18895	2.61867	8.27729	#N/A	6.05209	8.6502	7.28606	7.24553	8.88765	0.396892	7.48441	7.53185	8.24228	6.14186	7.35931	7.59046	8.88449	6.87293	8.1165	3.16843	4.16059	4.62509	3.85495	3.09331	3.54982	4.65055	3.46765	0.0576457	4.48246	1.13921	#N/A	60	ENSG00000132359	RAP1GAP2	protein_coding	RAP1 GTPase activating protein 2 [Source:HGNC Symbol;Acc:HGNC:29176]
ST8SIA1	0.083669	4.9667	6.96653	8.74882	0.296064	0.322481	6.79364	7.48577	0.241027	7.14114	0.179106	6.13974	6.72233	3.13669	5.29058	2.64854	6.67634	3.30063	3.66559	4.04099	5.0961	3.90314	3.55671	3.94742	3.80742	0.087414	0.192397	0.131336	0.136531	#N/A	1.66244	2.5213	1.76117	2.50062	10.2991	#N/A	9.70131	11.6514	9.72267	9.3106	12.6371	9.9829	11.5141	11.0632	12.8766	0.404993	12.9359	10.4909	3.73172	10.2821	10.8849	6.82548	7.2081	4.03543	7.08084	6.56746	0.126115	8.62195	6.19931	#N/A	6.63553	3.601	4.71881	60	ENSG00000111728	ST8SIA1	protein_coding	ST8 alpha-N-acetyl-neuraminide alpha-2,8-sialyltransferase 1 [Source:HGNC Symbol;Acc:HGNC:10869]
KCNQ1#053918	6.23718	#N/A	2.14731	2.84268	2.50066	2.67315	3.52958	6.22452	4.46394	3.96597	0.917295	4.30206	3.8052	0.335623	6.62156	8.00198	6.40347	7.67305	0.203126	0.197829	0.170063	0.164189	7.36489	0.150105	3.99856	1.17222	1.16058	0.909554	0.93049	#N/A	7.32198	5.86078	6.14961	8.04165	8.00169	#N/A	7.20721	8.31074	7.43605	8.41767	10.2878	7.89664	8.46525	6.38733	0.388951	7.11408	7.45577	8.4397	7.69996	8.87368	9.94947	6.89473	6.40169	5.94685	0.245607	5.0764	0.0939724	4.68329	4.65063	0.0130331	5.96349	2.73263	6.29865	60	ENSG00000053918	KCNQ1	protein_coding	potassium voltage-gated channel subfamily Q member 1 [Source:HGNC Symbol;Acc:HGNC:6294]
PZP	6.51051	1.03194e-06	3.67088	3.89361	3.38313	3.54115	3.92364	6.19646	4.15549	3.72689	4.35764	4.53495	5.17237	9.35683	8.42693	8.95345	0.221943	10.1129	0.206348	0.204587	0.178408	0.162725	4.365	0.154045	0.154862	2.76373	0.177501	5.52012	5.66343	#N/A	6.46312	0.173476	6.3939	6.55821	3.24911	#N/A	3.95592	3.1834	3.20543	3.37931	3.02426	2.98511	3.15539	3.30594	3.61501	2.98383	3.15967	3.00181	3.61072	3.52441	3.05622	8.64829	8.76441	6.13495	8.24093	0.142111	0.093005	0.229309	5.3524	0.013385	5.65633	1.33638	#N/A	60	ENSG00000126838	PZP	protein_coding	PZP alpha-2-macroglobulin like [Source:HGNC Symbol;Acc:HGNC:9750]
MCTP2	5.44714	6.23859	7.38709	7.88996	0.295598	0.29935	9.21982	6.30367	7.86079	6.40249	0.171262	5.17519	5.74122	5.75679	7.44672	5.61366	5.79271	5.39004	5.20182	0.483072	0.17862	3.67242	6.73988	6.78219	5.83533	2.53513	8.13663	0.128888	9.39421	#N/A	5.92071	0.104342	8.26508	6.8464	0.427325	#N/A	8.40518	0.423694	8.72051	10.133	12.78	0.391863	9.79838	10.0742	0.397721	0.38379	8.68293	9.313	6.51884	8.52004	0.434963	0.384941	9.15712	0.244684	8.74952	0.144334	0.126241	0.223382	0.196174	0.0136083	0.195087	1.73607	#N/A	60	ENSG00000140563	MCTP2	protein_coding	multiple C2 and transmembrane domain containing 2 [Source:HGNC Symbol;Acc:HGNC:25636]
PRKCA	3.33441	4.00143	3.03005	3.31764	2.9675	3.93834	3.58482	3.75897	3.32799	1.45601	3.30274	#N/A	1.28368	4.83716	3.02343	3.49601	2.09818	4.56065	4.23787	3.88679	4.76581	4.08474	2.23996	4.78639	3.29553	1.51565	2.33047	1.90892	2.07353	#N/A	4.89452	3.8221	5.77665	3.41311	1.47787	#N/A	1.40221	1.43929	2.05546	1.68075	1.53103	1.80061	1.91615	1.74187	2.18164	1.42504	1.58277	1.85299	2.38689	2.14134	1.65941	1.65319	1.80187	1.71195	2.10674	2.13124	3.79305	1.42549	1.62907	2.96977	1.77609	0.991616	2.92591	60	ENSG00000154229	PRKCA	protein_coding	protein kinase C alpha [Source:HGNC Symbol;Acc:HGNC:9393]
ATP6V0A2	3.77572	#N/A	3.48734	3.69455	2.66783	3.14715	3.33781	3.77008	3.50596	3.6369	3.28205	3.63975	3.07729	3.60078	3.28476	3.88858	4.52408	3.87403	4.42963	0.507791	4.00368	3.83938	3.98459	4.1772	4.08744	1.88743	3.79328	2.77628	3.60215	#N/A	3.74654	3.98185	3.87356	3.55328	3.79867	#N/A	3.77932	3.90293	3.73542	3.62345	3.65506	3.86696	3.70738	4.06475	4.00448	3.71955	3.66533	3.89039	3.87074	3.42243	3.76488	3.85304	3.46986	3.95218	4.40616	4.10001	0.0949204	4.48416	3.07979	0.0133473	4.81498	2.99087	2.21914	60	ENSG00000185344	ATP6V0A2	protein_coding	ATPase H+ transporting V0 subunit a2 [Source:HGNC Symbol;Acc:HGNC:18481]
SMYD3	2.12015	1.89194	1.1082	1.5196	1.45052	1.9335	1.51928	1.45776	1.61103	1.67261	1.62143	2.53303	1.28046	1.93772	1.82705	1.71777	2.06502	1.94364	2.45472	3.11732	2.18452	2.18863	1.67432	3.44057	2.28632	1.83391	2.37186	1.94231	2.71976	#N/A	1.4751	2.11762	1.47175	1.69023	1.53274	#N/A	1.40647	1.57495	1.66009	1.63799	1.49655	1.74816	1.51644	1.67291	1.72632	1.74243	1.47653	1.74008	2.60835	1.68807	1.71139	1.19167	1.48645	1.53188	1.46023	1.57728	3.1858	1.47039	1.64106	#N/A	1.52214	1.50851	1.38017	60	ENSG00000185420	SMYD3	protein_coding	SET and MYND domain containing 3 [Source:HGNC Symbol;Acc:HGNC:15513]
AP1S3	4.99336	#N/A	4.96598	4.32467	5.33689	5.94346	5.51737	6.42307	4.42387	4.87268	0.265591	0.213469	4.14407	5.92968	5.88438	6.82399	0.210174	5.98196	0.180321	0.189993	0.321603	0.164415	6.22905	0.143484	5.6303	3.31099	6.42128	0.112623	5.63026	#N/A	5.77699	0.103826	6.65631	5.05197	5.89022	#N/A	4.9958	5.88297	5.5693	6.04127	5.75647	5.927	5.36211	6.04734	5.06122	5.17693	5.45071	5.50382	3.74482	5.79635	5.38697	5.15608	5.85441	4.39033	0.7821	0.148209	0.0915919	0.207896	5.28968	0.0130148	4.71084	4.50249	0.158714	60	ENSG00000152056	AP1S3	protein_coding	adaptor related protein complex 1 subunit sigma 3 [Source:HGNC Symbol;Acc:HGNC:18971]
CD22	0.0727085	#N/A	7.62553	0.279251	0.276012	0.289018	5.07351	0.29734	0.217916	0.292095	0.160971	0.102539	9.09527	0.348872	0.286893	0.289878	6.34592	0.27876	0.200448	0.192683	0.232131	0.222867	0.240082	0.152568	0.161839	0.176596	0.173782	7.57959	7.73208	#N/A	0.303011	0.0891366	0.219143	0.658457	0.412221	#N/A	8.69009	0.408753	0.419769	0.408252	11.471	0.390106	0.427169	0.392489	0.377003	0.33386	0.43275	0.414086	0.343097	0.39886	0.43782	7.9508	0.259651	0.222087	0.242439	0.141317	0.0846003	0.209434	0.190743	0.0123821	0.187358	0.0998771	0.0609949	60	ENSG00000012124	CD22	protein_coding	CD22 molecule [Source:HGNC Symbol;Acc:HGNC:1643]
ALS2	2.53389	1.55413e-06	2.16341	1.74459	2.16439	1.88133	2.72852	2.48669	2.75275	2.41105	2.58715	1.5616	2.00188	2.18093	2.12541	1.98064	2.4959	2.32308	2.7283	0.445098	1.92255	1.58164	2.25084	3.18706	4.42122	2.30762	2.90376	3.92447	3.89493	#N/A	2.21024	1.64936	2.03719	3.00845	2.62582	#N/A	2.75265	2.70199	2.60899	2.64086	2.53406	3.23734	2.63809	2.69767	2.84948	2.90398	2.63609	2.74758	3.49752	2.60808	2.56014	2.62326	2.16402	2.77565	2.345	2.59835	0.220749	3.31993	1.54445	#N/A	2.35996	3.48839	3.81974	60	ENSG00000003393	ALS2	protein_coding	alsin Rho guanine nucleotide exchange factor ALS2 [Source:HGNC Symbol;Acc:HGNC:443]
PRKG2	0.0712332	2.29768e-07	5.1991	5.04301	0.22799	0.236684	0.170417	0.770493	0.232514	5.4665	0.133526	0.0704571	0.186662	7.63618	5.39715	4.54674	0.189707	0.239514	0.178713	0.157711	0.135825	0.129899	0.181908	0.121685	0.151403	0.0661681	0.153769	0.10428	0.107667	#N/A	0.245314	0.0870923	0.540124	0.156657	0.330066	#N/A	0.358621	0.359684	9.48908	0.369393	9.59166	0.32124	8.77324	0.331603	0.333345	0.297075	7.72936	0.340273	0.291833	8.64864	0.36654	0.3181	0.241275	0.196717	0.204709	0.110481	0.0855544	0.233461	0.153864	#N/A	0.154626	0.157593	0.0404543	60	ENSG00000138669	PRKG2	protein_coding	protein kinase cGMP-dependent 2 [Source:HGNC Symbol;Acc:HGNC:9416]
#243797	3.39034	#N/A	4.96995	5.95225	4.81416	1.42151	2.92965	5.17561	5.43401	3.26847	0.145902	0.0780803	5.18003	9.2325	5.65773	7.92116	0.20598	8.79918	3.23974	0.187874	0.165996	0.15662	4.45836	0.141882	0.477793	0.50553	6.01249	6.63194	6.97298	#N/A	6.72532	0.265	0.205337	4.47811	4.54896	#N/A	4.36127	4.57386	3.93287	4.47035	4.90853	4.00257	3.61366	3.91473	3.91196	3.87464	3.27883	4.01118	1.57261	4.03964	5.02079	0.360367	5.29492	5.12365	0.247238	0.137565	0.0889057	0.210999	6.08594	0.0123379	4.99925	4.87032	0.118255	60	ENSG00000243797		lncRNA	novel transcript, sense overlapping CCDC71L
TESPA1	0.0718451	3.20575e-07	6.48924	5.64462	5.35852	0.297507	0.231935	6.40143	0.382168	0.274693	0.152849	0.0769102	5.21224	2.456	3.67766	2.5241	3.80443	2.3923	0.746279	0.224248	0.231987	3.46756	3.03241	0.215874	0.386316	0.16021	0.162783	0.176406	0.379864	#N/A	6.73555	0.133553	0.201036	0.292121	0.392144	#N/A	0.400515	0.411821	0.418758	0.407072	0.44944	0.371164	8.6297	0.37933	0.376007	0.332324	0.423138	0.396912	0.325844	0.378618	0.406888	6.61178	0.238971	0.381554	0.229647	0.130118	0.0867475	0.326685	0.181244	0.011382	0.422477	#N/A	2.31309	60	ENSG00000135426	TESPA1	protein_coding	thymocyte expressed, positive selection associated 1 [Source:HGNC Symbol;Acc:HGNC:29109]
EXOC6B	1.64756	2.51418	1.09001	#N/A	1.11747	1.55013	1.67258	1.18199	1.8136	1.34075	1.44538	2.01961	1.28523	1.22967	1.12342	1.28761	1.5864	1.56307	1.79978	3.4247	1.70278	1.86419	1.36998	2.20293	1.32491	1.03182	0.995953	1.61444	2.04241	#N/A	1.33584	1.1501	1.53976	1.25611	1.30102	#N/A	1.12879	1.25639	1.30612	1.339	1.23027	1.35905	1.21464	1.26267	1.37917	1.42712	1.24344	1.45068	2.52791	1.35928	1.22299	1.24608	1.17677	1.25774	1.65225	1.52321	2.52095	1.64285	1.62813	0.142816	1.22973	2.62249	2.42128	60	ENSG00000144036	EXOC6B	protein_coding	exocyst complex component 6B [Source:HGNC Symbol;Acc:HGNC:17085]
MLPH	0.29019	2.52547e-07	6.30772	7.75482	0.267102	5.14981	5.58189	#N/A	3.59849	5.21542	0.167144	0.23215	4.30293	0.555506	6.03514	5.99925	3.64567	5.22018	0.198248	0.195618	0.297984	4.46846	5.91106	0.262559	5.15725	2.90639	6.72108	0.120585	8.22867	#N/A	3.30758	3.02866	4.51176	5.5967	7.02567	#N/A	5.17199	5.99214	6.3775	5.79539	5.60272	4.91271	6.51257	6.32482	6.68537	4.48072	5.71296	5.57496	4.82101	7.22847	7.28743	7.05867	6.28145	4.62493	0.243737	0.141182	0.0931061	4.55607	4.80651	0.0122999	5.35106	0.0986704	0.0503578	60	ENSG00000115648	MLPH	protein_coding	melanophilin [Source:HGNC Symbol;Acc:HGNC:29643]
CTNNBL1	2.54855	#N/A	2.21193	2.21336	2.25589	1.67556	3.00131	2.36946	2.0418	2.36276	2.39342	0.308297	2.86529	2.36633	2.56185	2.85292	3.65906	2.74578	1.68101	0.32608	0.826583	1.99459	2.68317	2.20535	2.41234	0.978178	1.87829	2.34277	2.10331	#N/A	2.39922	2.94707	2.39384	2.59802	2.66559	#N/A	2.40065	2.58069	2.53738	2.44194	2.40873	2.89857	2.46777	2.80294	2.67631	3.13839	2.59768	2.77659	3.45212	2.59312	2.7166	2.30997	2.06446	1.92443	1.28596	1.66797	0.435323	2.64021	1.24715	0.0272385	2.10379	3.09329	1.66292	60	ENSG00000132792	CTNNBL1	protein_coding	catenin beta like 1 [Source:HGNC Symbol;Acc:HGNC:15879]
MSRA#175806	1.76841	#N/A	1.15388	1.3868	1.30866	1.624	1.20076	1.21312	1.10343	2.43986	1.70004	2.38548	2.02877	3.60388	3.34758	3.47134	3.61751	4.05284	4.03151	1.39761	2.72076	3.48018	3.06871	3.87798	2.31164	1.69449	2.05569	2.07102	1.68728	#N/A	3.51456	2.1855	3.64519	3.26554	3.4052	#N/A	2.79322	3.28936	3.32207	3.15801	3.10306	3.29497	3.37556	3.41505	3.77387	2.93994	3.11383	3.27202	1.90584	3.6131	2.93829	2.54432	2.58011	2.71923	2.52129	3.04812	0.32217	2.41019	1.61812	0.0237004	2.61764	2.73323	1.94093	60	ENSG00000175806	MSRA	protein_coding	methionine sulfoxide reductase A [Source:HGNC Symbol;Acc:HGNC:7377]
LMO4	2.28717	1.66849e-06	3.25715	3.64585	3.25242	2.96485	3.34075	3.26555	5.20602	4.06268	0.420756	0.305719	2.07584	2.34453	2.80415	2.39439	2.78731	2.44471	2.32062	0.916123	1.56664	1.9402	2.66947	3.60407	2.59435	3.42934	3.08583	2.44459	3.44149	#N/A	3.19318	2.33036	2.88078	3.18444	4.21022	#N/A	5.09924	4.28507	4.25762	4.47461	4.34228	4.89227	3.7069	3.93964	3.4186	4.2084	3.44416	3.86361	3.22143	3.5246	4.37067	1.43356	1.81131	2.32289	1.32209	2.38399	2.08056	1.71436	1.824	#N/A	2.11058	4.3462	3.18728	60	ENSG00000143013	LMO4	protein_coding	LIM domain only 4 [Source:HGNC Symbol;Acc:HGNC:6644]
LAX1	0.0723999	2.28299e-07	7.01775	5.8972	0.521136	0.338429	0.265964	0.280817	0.482384	7.11495	0.154418	0.0790022	8.01588	8.05728	7.05571	7.41711	0.209647	5.8118	0.265558	0.183622	0.160654	0.135925	0.242364	0.140402	0.21053	0.212113	0.168296	0.125273	0.149029	#N/A	7.78709	0.150674	6.0702	0.267623	0.370318	#N/A	0.399553	8.79391	7.54938	0.379733	10.576	0.348537	8.18279	0.373497	0.374213	6.44453	7.85838	0.382321	4.7053	6.90678	0.402652	0.358245	9.31798	0.300614	0.230532	0.134977	0.0868476	0.314313	0.200893	0.0118859	0.402974	1.33529	#N/A	60	ENSG00000122188	LAX1	protein_coding	lymphocyte transmembrane adaptor 1 [Source:HGNC Symbol;Acc:HGNC:26005]
OSBPL8	1.61764	#N/A	1.77398	2.04402	2.02387	1.57929	1.51933	1.65676	3.13698	1.64171	2.23288	2.61965	1.69253	2.01188	2.0932	2.06427	1.99746	1.9413	2.16594	1.84337	1.80662	2.19476	1.66936	2.04037	2.17413	1.7927	1.76565	1.87558	1.43438	#N/A	2.2419	2.17956	2.15213	2.38156	1.58073	#N/A	1.50734	1.41601	1.70136	1.52083	1.47977	1.61024	1.53344	1.60087	1.57846	1.44107	1.44129	1.56828	1.09572	1.69084	1.03574	1.72969	1.79736	1.62486	1.80671	1.87395	3.02146	2.55078	1.63059	2.48748	1.55203	0.779318	1.35407	60	ENSG00000091039	OSBPL8	protein_coding	oxysterol binding protein like 8 [Source:HGNC Symbol;Acc:HGNC:16396]
ACSL4	1.10385	#N/A	2.57763	2.78126	2.84906	2.19681	2.36158	2.84274	4.0111	3.52882	3.08668	3.09372	2.99512	2.32272	2.12984	2.57904	2.73669	2.95367	3.00899	1.34529	3.54308	2.94794	2.75992	3.92726	2.3704	1.06324	2.48275	2.58099	1.85366	#N/A	3.15966	3.16385	3.45746	3.27949	5.0029	#N/A	5.00604	4.26716	4.80045	4.54485	4.35369	4.52945	4.13102	4.25987	4.55585	4.90274	4.15239	4.37232	4.14425	4.32574	4.89183	2.60356	2.55207	2.91718	2.5054	3.61073	2.2381	3.05531	2.50547	0.0640116	2.37002	2.55643	3.02835	60	ENSG00000068366	ACSL4	protein_coding	acyl-CoA synthetase long chain family member 4 [Source:HGNC Symbol;Acc:HGNC:3571]
SLC45A3	0.0607872	1.82329e-07	0.317828	0.255341	0.240268	0.24919	0.173687	0.262979	0.245449	0.261743	0.13834	0.0679133	3.38607	0.311265	0.260357	0.249351	0.192994	0.243742	0.20208	0.162579	0.144333	0.129166	0.214488	0.124452	0.151585	#N/A	0.156826	0.112695	0.109358	#N/A	0.275318	0.0878947	5.95393	0.16137	4.62536	#N/A	5.7752	5.04436	0.428525	5.34889	4.87129	3.97467	0.74791	6.2288	0.33298	0.300366	0.351283	6.11963	2.41431	0.345339	4.92748	5.19086	5.05574	0.365953	0.179665	0.119259	0.0754221	0.209657	0.164959	0.00997061	0.345214	0.127779	0.0413102	60	ENSG00000158715	SLC45A3	protein_coding	solute carrier family 45 member 3 [Source:HGNC Symbol;Acc:HGNC:8642]
#234156	0.063244	1.78112e-07	5.54829	0.214984	0.229207	0.236964	0.199856	4.01064	0.257716	0.358445	0.13006	0.064192	0.187487	5.29007	3.89722	4.87888	0.166886	0.194736	0.227048	0.155022	0.115824	0.126132	0.198521	0.119575	0.150589	0.054116	5.09359	0.0995772	0.129359	#N/A	4.78237	0.112223	0.176661	0.217006	6.9874	#N/A	5.8832	5.22226	6.32878	6.24495	6.36754	6.54698	6.09951	5.67407	0.321973	0.26688	7.00211	6.35719	#N/A	6.23329	6.72896	6.81087	5.3856	0.222865	0.181353	0.123564	0.07104	0.22956	0.151688	0.00950831	0.144698	0.273893	0.0396881	60	ENSG00000234156		lncRNA	novel transcript
FERMT1	0.0646047	2.07742e-07	5.47104	1.1689	0.236245	0.251104	0.174577	0.452158	0.194949	5.66634	0.142468	0.0669688	0.283376	1.96111	4.83649	1.86031	0.432765	1.09955	0.210817	0.141311	0.132716	0.160972	4.03975	0.12549	0.154486	#N/A	0.274583	0.107166	0.101326	#N/A	2.61198	0.0856388	0.48648	0.140467	7.61578	#N/A	5.16153	7.00338	6.03919	6.89357	7.01257	0.315405	6.61802	6.8622	4.00977	0.671611	7.17732	5.90206	1.16115	6.92225	6.5269	7.95126	4.10191	0.189168	0.210994	0.123995	0.0774872	0.185432	0.15874	0.0111422	0.181291	0.0901809	0.043308	60	ENSG00000101311	FERMT1	protein_coding	FERM domain containing kindlin 1 [Source:HGNC Symbol;Acc:HGNC:15889]
DIP2C	0.958297	3.1407	1.65944	1.74024	2.01225	2.20696	2.43007	2.21073	1.82425	1.37772	2.55074	1.69319	1.64579	1.93779	1.5788	1.67029	2.02104	2.13043	2.42723	3.47042	2.28601	2.32541	1.5178	2.06469	1.78824	1.52293	2.37203	3.83895	4.6979	#N/A	1.47334	1.58581	1.44166	1.7501	1.17295	#N/A	0.778129	1.28765	1.12784	1.21555	1.20029	1.28978	1.03605	1.19994	1.14504	1.52074	1.11202	1.29478	1.7854	1.11683	1.36427	2.02841	1.38224	2.17336	2.43953	2.64857	2.60083	2.11899	1.6825	#N/A	1.56599	3.4243	4.85038	60	ENSG00000151240	DIP2C	protein_coding	disco interacting protein 2 homolog C [Source:HGNC Symbol;Acc:HGNC:29150]
LINC02115	0.035198	1.26612e-07	0.155555	0.119475	0.113052	0.126566	0.0897104	0.126405	0.103973	0.115826	0.0794202	0.0342649	0.0945192	0.145598	0.117345	0.122735	0.10015	0.115583	0.0957996	0.0917574	0.078282	0.0758115	0.108867	0.0729406	0.0796726	0.0316051	0.0787529	0.0551377	0.0567483	#N/A	0.128053	0.0512616	0.091633	0.0780252	0.137473	#N/A	0.146399	0.140276	0.155121	0.157683	6.14132	0.150295	5.8854	0.144353	0.122149	0.224987	5.76889	7.38704	#N/A	0.219603	6.03277	0.154004	0.119001	0.0983367	0.107954	0.0575405	0.038594	0.0961731	0.0844091	0.00773977	0.0797478	0.0498744	0.0295087	60	ENSG00000248757	LINC02115	lncRNA	long intergenic non-protein coding RNA 2115 [Source:HGNC Symbol;Acc:HGNC:52970]
KCNMA1-AS1	0.0995097	2.25589e-07	10.3605	6.07135	0.267918	0.280147	0.221251	4.66692	0.236176	1.70544	0.149301	0.0728988	5.27751	7.43037	7.98496	5.87938	0.210042	0.271277	0.199027	0.184006	0.163272	0.150848	3.94562	0.141532	0.173962	#N/A	3.65015	0.114576	0.282535	#N/A	6.51661	0.0985363	0.644565	0.189505	1.68889	#N/A	2.43121	1.49255	2.26318	1.84218	1.4224	1.86203	2.17126	2.3262	2.3354	1.4718	2.07185	2.13618	0.887807	2.82679	1.05775	6.13181	1.44719	0.215084	0.234805	0.127144	0.0781478	0.208414	0.1772	0.0115736	1.19572	0.122501	0.048345	60	ENSG00000236467	KCNMA1-AS1	lncRNA	KCNMA1 antisense RNA 1 [Source:HGNC Symbol;Acc:HGNC:51213]
ADAM12	#N/A	2.27206e-07	6.3491	5.05416	0.331007	0.274	0.215439	0.983692	0.297763	5.67108	0.146502	0.0789651	3.35295	3.69294	3.67668	3.47568	0.22284	2.08023	0.299989	0.1827	0.154626	0.231512	3.94289	0.126217	0.188497	0.124672	4.88952	0.112398	0.119991	#N/A	1.86418	0.205742	1.56091	0.604163	0.402304	#N/A	6.3947	0.400037	6.37333	7.42402	8.72958	0.369806	8.45269	6.72052	4.76184	6.70226	8.26221	0.385666	0.519813	6.76457	0.394295	7.49239	5.08648	0.287634	0.221506	0.134787	0.0824333	0.223512	0.174897	0.0119862	0.356756	0.240903	0.0448924	60	ENSG00000148848	ADAM12	protein_coding	ADAM metallopeptidase domain 12 [Source:HGNC Symbol;Acc:HGNC:190]
SKAP1	7.30095	2.70178	6.35506	6.75775	6.52263	0.316988	7.11576	5.84957	8.21359	6.09627	6.83715	5.99826	5.88801	13.4209	11.8335	0.307887	0.237974	0.305692	0.219293	0.270476	0.183461	0.168793	8.85042	0.158097	0.182938	2.45207	5.80191	5.63581	6.88044	#N/A	10.5143	0.106254	0.239294	6.54633	0.433367	#N/A	7.52545	10.0944	7.37898	8.2547	12.8067	0.391605	8.11151	8.6067	8.90637	6.53865	7.78608	9.81362	8.85877	7.76656	11.2886	8.76906	6.49778	9.60259	9.5168	0.14886	0.0960277	8.16323	7.1669	0.0139318	7.4988	#N/A	#N/A	59	ENSG00000141293	SKAP1	protein_coding	src kinase associated phosphoprotein 1 [Source:HGNC Symbol;Acc:HGNC:15605]
SLCO2B1	4.92522	2.64929e-07	4.23859	6.0585	5.02142	3.73942	5.00977	4.03506	8.26245	5.45832	4.37096	5.1922	4.28667	2.70803	5.50211	3.54098	4.99033	3.22385	2.82481	3.75891	3.93632	2.49238	3.45932	3.85699	4.36032	0.948188	#N/A	#N/A	3.26186	#N/A	5.07957	4.76819	4.23345	0.621954	13.9245	#N/A	9.41372	0.437906	8.60213	11.22	13.2701	0.387449	11.0715	10.4062	9.75633	0.376781	10.0432	14.1117	4.37787	0.429414	11.1214	8.44387	7.16359	5.56328	0.254635	6.92218	0.264536	0.219931	5.02209	0.0193236	7.27313	5.38472	0.113546	59	ENSG00000137491	SLCO2B1	protein_coding	solute carrier organic anion transporter family member 2B1 [Source:HGNC Symbol;Acc:HGNC:10962]
TNIK	3.43724	5.26124	10.0279	7.42084	7.80631	10.2456	0.201965	6.50786	5.85582	1.58558	5.10607	3.02206	4.01011	3.61603	4.02656	3.72058	3.50081	3.4266	3.7777	4.27257	4.48607	4.00915	2.10552	4.15834	3.62324	1.17491	4.53068	5.67043	4.86325	#N/A	2.88573	2.82664	3.10724	2.18025	0.815177	#N/A	#N/A	0.950675	1.02268	1.00609	0.909259	0.768919	0.930608	0.960656	1.04759	1.01946	0.845362	1.04403	1.87585	0.89383	0.733762	5.66453	3.26438	4.01557	6.89559	7.07278	4.21014	0.288097	5.21701	#N/A	2.3335	1.36345	1.60585	59	ENSG00000154310	TNIK	protein_coding	TRAF2 and NCK interacting kinase [Source:HGNC Symbol;Acc:HGNC:30765]
RHEX	0.0755009	#N/A	0.35307	0.271766	0.267226	0.273007	0.201617	0.297315	0.21254	0.285407	0.163191	0.0807077	0.232188	5.04482	7.59744	0.264982	0.213313	7.03649	5.36828	0.188434	0.169665	4.61834	5.95888	4.9878	0.179496	2.71498	0.173368	0.122819	0.116711	#N/A	7.4158	0.104031	0.213493	0.171875	0.411707	#N/A	9.06436	0.420733	9.54143	0.42373	11.9184	0.391338	10.6237	0.393289	0.374746	0.360796	11.786	0.398458	0.287577	0.413411	0.389597	0.352162	0.269713	0.229598	0.243644	0.136946	0.0925991	0.211965	0.191951	#N/A	0.181696	0.101253	0.0506332	59	ENSG00000263961	RHEX	protein_coding	regulator of hemoglobinization and erythroid cell expansion [Source:HGNC Symbol;Acc:HGNC:25341]
LYST	3.05692	2.64111	2.42686	1.55737	2.81048	2.94157	1.8448	#N/A	2.00412	2.35781	3.38416	1.70441	1.76628	2.38585	1.90716	2.01516	2.41051	2.22878	2.15901	2.5388	2.39729	2.76743	2.56226	3.03323	2.83733	1.67044	2.02017	1.48356	#N/A	#N/A	2.502	3.43183	2.704	1.98861	3.26034	#N/A	3.01298	3.28268	3.24724	3.29004	3.32632	3.77743	3.07434	3.33459	3.16411	3.64697	3.08017	3.27369	3.78654	3.09299	3.28982	2.45871	2.17433	2.14082	2.94079	3.11331	2.01451	2.1571	2.49423	0.102978	2.9762	1.68898	2.00876	59	ENSG00000143669	LYST	protein_coding	lysosomal trafficking regulator [Source:HGNC Symbol;Acc:HGNC:1968]
NIBAN2	0.435134	#N/A	1.8446	2.13561	2.20441	1.17199	2.20157	1.41024	2.09221	3.5561	0.799441	0.216775	1.43321	3.56995	5.23753	3.3384	3.06506	3.75622	3.47511	0.51563	0.502893	3.01749	3.73612	0.30281	1.56475	0.31311	3.31604	3.67061	1.66107	#N/A	1.35023	1.98466	1.30996	1.3134	9.23633	#N/A	12.3142	0.399467	8.40073	8.30587	11.2189	11.6031	11.2001	0.374306	8.28784	0.352962	10.9014	0.396118	4.12388	12.622	9.26536	2.37141	3.48282	1.34212	1.45376	2.03141	0.216881	2.31156	1.91812	#N/A	2.57186	4.65461	2.46943	59	ENSG00000136830	NIBAN2	protein_coding	niban apoptosis regulator 2 [Source:HGNC Symbol;Acc:HGNC:25282]
SLC2A3	0.0850129	3.68112e-07	3.03404	3.92049	1.67149	1.21975	0.541709	1.40342	4.1753	4.86847	0.137893	0.0630212	2.32683	2.84049	2.3845	2.50636	2.51254	4.20598	0.457543	0.153098	0.159508	0.418421	3.00582	0.170778	0.806758	0.314031	3.59563	0.176343	0.325052	#N/A	6.46535	0.137004	4.7231	0.179545	0.396434	#N/A	0.391408	0.393334	0.38686	0.394974	11.4391	0.363899	9.66851	8.08621	0.369643	0.322785	0.394852	0.388664	0.378619	0.388648	0.395345	2.3298	2.61297	2.10464	0.752932	3.05079	0.0786373	0.600729	1.80679	#N/A	1.06814	0.553537	#N/A	59	ENSG00000059804	SLC2A3	protein_coding	solute carrier family 2 member 3 [Source:HGNC Symbol;Acc:HGNC:11007]
ANKRD28	1.3504	1.96268	2.31166	2.11181	2.40763	3.22732	2.7535	1.78679	2.68154	1.62615	2.92373	1.83752	2.26032	1.33529	1.41578	1.05437	2.17594	1.36707	1.29083	1.52418	1.28988	1.47143	1.06455	2.05726	1.32607	1.70311	3.51573	3.57991	3.49029	#N/A	1.47209	2.084	1.33221	1.87289	0.797119	#N/A	0.815464	0.768854	1.13744	0.878873	#N/A	0.816109	1.17419	1.22628	1.20474	0.998869	1.03595	0.9292	1.83969	1.1253	0.905795	3.67558	3.15936	2.90082	5.5387	3.28017	0.100205	4.52302	3.09694	#N/A	1.6159	1.37905	1.6191	59	ENSG00000206560	ANKRD28	protein_coding	ankyrin repeat domain 28 [Source:HGNC Symbol;Acc:HGNC:29024]
LINC02752	0.175994	#N/A	8.891	0.272832	0.256161	0.420474	0.342623	0.278629	0.21568	6.22005	0.154651	0.0794957	0.226232	7.6452	0.287607	0.280735	0.211518	0.277996	0.385319	0.190874	0.167566	0.159771	0.244505	0.142043	0.210366	#N/A	0.173319	0.175382	0.116476	#N/A	6.29528	0.158062	0.2185	0.175362	5.79938	#N/A	6.80088	5.69569	6.55577	6.40663	5.96085	5.80937	6.02524	5.41268	5.89999	0.344288	5.44199	5.20011	3.07106	5.64325	5.73417	7.02346	6.43288	0.755118	0.241071	0.140807	0.0901463	0.334351	0.245856	0.0124152	4.15053	0.0999919	0.0443385	59	ENSG00000254401	LINC02752	lncRNA	long intergenic non-protein coding RNA 2752 [Source:HGNC Symbol;Acc:HGNC:54272]
PTGS1	0.0651163	#N/A	0.304114	0.232479	0.254798	0.237158	0.155411	2.85749	0.248674	0.24629	0.137174	0.06808	1.29269	3.23943	2.02255	3.80775	0.17789	2.17833	0.310026	0.0945423	0.129289	1.01934	3.2894	0.0864085	0.218773	0.19339	2.28542	#N/A	0.346306	#N/A	0.238335	0.0884563	0.429624	0.141768	0.350954	#N/A	0.340327	0.358184	0.355014	0.348544	0.389879	0.311595	0.350936	0.333537	0.314301	0.293317	0.337603	0.342678	0.265974	0.34557	0.363618	8.2354	5.04207	0.183122	0.200342	0.104296	0.0756325	0.184188	0.156962	0.0105935	0.178123	0.117596	0.0427198	59	ENSG00000095303	PTGS1	protein_coding	prostaglandin-endoperoxide synthase 1 [Source:HGNC Symbol;Acc:HGNC:9604]
ANKRD27	1.65078	#N/A	2.31434	2.28757	2.70693	2.31397	3.0883	1.90381	1.45344	2.0276	0.491375	0.232386	2.35702	2.57967	2.17111	2.47427	3.17668	2.96884	2.22266	0.532906	0.744082	3.06981	2.57287	2.47332	2.76527	#N/A	1.67601	3.22087	2.13393	#N/A	2.46633	1.66051	2.82351	1.99624	1.46629	#N/A	1.72874	1.61242	1.77126	1.59864	1.39358	1.50117	1.65689	1.72482	2.10065	1.92208	1.6688	1.77448	1.68858	1.85286	1.70012	2.12481	2.26991	2.1242	2.54473	2.95856	0.220393	4.10531	2.22169	0.011981	2.53349	2.22591	2.57094	59	ENSG00000105186	ANKRD27	protein_coding	ankyrin repeat domain 27 [Source:HGNC Symbol;Acc:HGNC:25310]
PRKCA-AS1	0.105326	#N/A	5.09145	5.1124	0.493876	0.330899	0.218298	5.33848	0.582397	3.02939	0.147427	#N/A	2.26944	4.63276	3.95652	4.40974	0.451795	3.84005	0.562848	0.160509	0.148775	0.135519	3.67334	0.132849	0.158203	2.02596	4.43771	0.107175	0.448429	#N/A	5.62169	0.111748	7.33591	0.190882	2.17033	#N/A	2.93976	1.94187	2.85758	2.36289	2.18754	2.57415	2.85377	2.44864	3.2453	2.14391	2.41738	2.8277	2.5885	2.88328	2.20998	2.5745	3.22064	1.29861	0.523735	0.468858	0.0752322	0.424757	0.397351	0.00989272	1.01548	0.530802	0.200472	59	ENSG00000264630	PRKCA-AS1	lncRNA	PRKCA antisense RNA 1 [Source:HGNC Symbol;Acc:HGNC:51347]
VMP1	0.866275	#N/A	1.82485	1.88626	2.07304	2.83864	2.06809	1.99487	2.58783	1.26109	2.2713	1.87447	1.52938	1.66251	1.63547	1.66416	1.39202	1.82593	1.68928	1.19643	1.77936	1.69159	1.57306	2.11181	1.68423	1.04623	0.983588	1.02605	#N/A	#N/A	2.01441	2.46218	2.01913	1.06413	0.962491	#N/A	1.12412	1.12305	1.11801	0.998809	1.05575	1.27521	0.953592	1.0203	1.18366	1.22486	0.8848	1.09072	2.09422	0.876992	1.09293	1.6966	1.57075	1.23327	1.95864	2.14779	0.302883	3.04083	2.18362	0.0428396	2.00585	1.40199	1.63894	59	ENSG00000062716	VMP1	protein_coding	vacuole membrane protein 1 [Source:HGNC Symbol;Acc:HGNC:29559]
#285980	#N/A	1.76595e-07	0.351396	0.254513	0.235328	0.252998	0.176334	0.267284	0.264086	0.261249	0.139977	0.0730928	0.20582	8.10259	2.91799	0.209036	0.195135	0.247669	0.266597	0.138537	0.139577	0.139566	0.218281	0.126759	0.158123	#N/A	0.153991	0.107525	0.110945	#N/A	0.262924	0.104146	0.188752	0.161867	0.38482	#N/A	0.377258	0.395727	0.376587	0.382053	0.431612	0.355199	0.402432	0.35375	0.34499	0.315842	0.368579	0.392518	0.289027	0.385507	0.387208	0.35148	0.2343	0.22024	0.212671	0.120901	0.0751308	0.211941	0.167313	0.0101952	0.165293	0.139566	0.0418742	59	ENSG00000285980		lncRNA	novel transcript
HS2ST1	#N/A	1.40102e-06	2.87082	2.44219	3.41055	4.86759	2.40191	1.83487	3.99713	1.9158	3.14463	2.4395	2.09418	2.64155	2.71092	2.56975	2.31142	2.76651	3.16548	1.55892	1.69752	2.24256	2.35787	2.85139	2.79892	1.7878	1.53431	2.75693	1.39602	#N/A	1.57102	1.20106	1.66751	1.88737	2.39458	#N/A	2.10357	2.25918	2.13828	2.36965	2.27246	2.67421	2.07215	2.14491	2.39429	2.23864	2.18382	2.32226	2.42824	2.12826	2.40425	2.23897	2.64705	1.6244	2.54469	2.39987	#N/A	3.66364	1.86735	0.0181013	2.78314	2.44663	2.68653	59	ENSG00000153936	HS2ST1	protein_coding	heparan sulfate 2-O-sulfotransferase 1 [Source:HGNC Symbol;Acc:HGNC:5193]
MARCHF3	#N/A	#N/A	5.14973	3.86314	4.57755	0.285661	6.72304	2.07178	5.01864	1.6052	4.19136	3.39188	3.67032	3.29123	1.53431	2.78259	4.45834	4.69801	3.20323	0.686004	1.63817	4.10893	2.33733	3.98562	0.609772	1.54514	4.29675	3.59048	4.29105	#N/A	1.54754	2.17514	1.18257	1.01	1.31474	#N/A	1.02903	1.18924	1.35016	1.29971	1.21574	1.46686	1.19645	1.3114	1.62016	1.12555	1.26461	1.34393	1.63123	1.27547	1.26167	6.16759	4.31932	5.42906	7.6906	4.13277	0.0916542	5.09403	5.01854	0.0189599	3.75154	4.8569	3.74997	59	ENSG00000173926	MARCHF3	protein_coding	membrane associated ring-CH-type finger 3 [Source:HGNC Symbol;Acc:HGNC:28728]
ACER3	#N/A	#N/A	0.87318	0.689569	0.830971	1.06091	1.37951	1.1737	1.42865	2.63151	1.65646	0.880651	1.75744	3.08923	2.81929	2.79996	2.74678	3.33581	2.72609	4.41468	2.90098	3.3728	3.247	4.20879	2.47973	1.91724	2.11568	1.68024	1.22676	#N/A	3.2315	3.17133	4.00537	4.10091	4.39684	#N/A	4.56151	4.4379	5.2023	4.86803	4.57375	4.35935	5.10599	4.24872	4.99999	5.26827	4.73511	4.86295	6.11481	5.1003	4.38977	2.3528	2.47593	2.50334	2.00074	3.48557	2.51988	1.8528	2.24221	0.0778679	2.58855	3.43463	3.29689	59	ENSG00000078124	ACER3	protein_coding	alkaline ceramidase 3 [Source:HGNC Symbol;Acc:HGNC:16066]
ARHGAP15	5.22035	#N/A	6.93379	6.44117	8.84209	10.0015	0.476683	5.60018	6.71352	6.2528	6.60907	0.0832763	2.1119	5.12276	5.04984	3.87254	4.74929	5.78942	0.486481	5.10455	4.37328	5.23802	5.10376	6.61732	3.06115	1.83516	1.66114	0.696205	0.747946	#N/A	4.61855	5.04753	4.9175	4.01393	12.1386	#N/A	8.43289	11.0326	8.0698	10.0882	12.0651	0.414526	9.616	8.38981	12.7008	0.402727	9.86162	8.947	5.11125	9.74797	10.2962	1.11066	3.25566	0.83661	1.45044	2.00391	5.02354	1.10933	1.8609	1.39807	2.0759	#N/A	#N/A	58	ENSG00000075884	ARHGAP15	protein_coding	Rho GTPase activating protein 15 [Source:HGNC Symbol;Acc:HGNC:21030]
TOX	0.076894	#N/A	7.83335	2.57738	7.77586	0.291954	7.06723	6.12233	4.54409	5.45207	5.43678	0.0861526	3.2115	7.95585	0.272024	5.83641	5.61712	0.281018	0.20444	0.215568	5.16105	5.75288	7.0346	0.148832	3.53	2.1584	5.17419	2.56181	2.1572	#N/A	8.65629	0.104504	8.18608	6.45171	0.41192	#N/A	8.02061	0.408258	8.80836	0.408254	13.3549	0.369107	9.99331	8.03394	0.371741	0.350089	0.619518	0.418056	3.60068	0.382348	0.393708	10.4303	6.34217	4.3697	6.58354	0.142345	0.285074	4.3127	5.12138	0.0141901	4.40014	#N/A	#N/A	58	ENSG00000198846	TOX	protein_coding	thymocyte selection associated high mobility group box [Source:HGNC Symbol;Acc:HGNC:18988]
ARHGAP18	3.13881	2.3215	0.871129	3.41765	1.83721	0.944745	1.55483	2.89787	1.63475	1.8604	1.72465	2.76818	2.16909	1.55196	2.31377	2.01258	2.99601	1.85578	2.28011	1.62573	2.88907	2.98037	2.29071	3.35662	2.07468	#N/A	#N/A	#N/A	1.16205	#N/A	3.38724	2.73611	3.55686	2.90163	1.90847	#N/A	1.58982	1.93196	1.58316	1.93011	1.87514	2.38711	1.51077	1.57282	1.58875	1.58008	1.42525	1.61397	1.83625	1.48216	2.33393	3.5401	4.3028	3.68856	3.59483	5.30494	0.124034	5.63666	3.76598	0.0456573	2.92373	4.2135	3.52036	58	ENSG00000146376	ARHGAP18	protein_coding	Rho GTPase activating protein 18 [Source:HGNC Symbol;Acc:HGNC:21035]
FMN1	3.94083	1.37619e-06	9.06188	0.298646	7.62263	9.15996	0.212686	7.23324	0.22985	3.72729	0.439359	4.964	7.24825	4.94605	6.23395	6.03847	6.35317	5.43899	6.61557	0.263586	6.33263	4.44958	5.53917	5.2617	3.01681	#N/A	#N/A	#N/A	0.783665	#N/A	1.44487	2.1706	1.42393	1.93182	4.62667	#N/A	4.77153	4.6562	5.63832	4.47324	4.46681	4.30545	5.7232	5.05378	5.49422	5.25241	5.43862	5.39773	2.56124	6.59665	4.32668	8.758	6.30698	5.8334	0.25771	0.212708	0.0970922	7.32922	8.47747	0.0130421	5.48324	2.20496	3.33738	58	ENSG00000248905	FMN1	protein_coding	formin 1 [Source:HGNC Symbol;Acc:HGNC:3768]
GRAP2	0.0792933	#N/A	7.98003	7.44675	6.28941	0.294276	0.207787	6.35014	0.21532	0.297775	0.165188	3.92105	9.93794	0.372198	0.314789	0.297901	0.231299	0.295779	0.212683	0.20445	0.178116	0.16419	0.271195	0.1541	0.175462	1.5508	0.181563	0.120511	0.128453	#N/A	6.93566	0.10368	0.224121	0.188001	0.436548	#N/A	0.427931	0.455877	7.49878	0.411333	11.423	0.401914	9.41571	0.402637	0.418241	0.380625	8.48115	0.429145	0.356091	0.430226	0.45076	10.2496	0.276826	6.7717	0.257118	0.143499	0.0964184	0.22207	0.201976	0.0134708	0.182861	#N/A	#N/A	58	ENSG00000100351	GRAP2	protein_coding	GRB2 related adaptor protein 2 [Source:HGNC Symbol;Acc:HGNC:4563]
CPPED1	3.65787	#N/A	3.45636	3.53625	2.92568	4.27087	3.45776	3.46054	3.43089	3.5307	0.810875	0.810821	3.22574	3.42784	3.31627	3.68784	4.32727	3.88617	3.21206	0.485409	3.05768	2.71265	3.68856	4.38568	3.68427	1.68622	2.28216	2.20758	#N/A	#N/A	2.44848	2.46863	2.45301	3.94496	3.61882	#N/A	3.8387	3.75029	4.1097	3.77428	3.64306	3.60991	4.07991	4.13333	4.23571	3.62078	3.82149	3.93563	5.70347	4.93655	3.82956	3.99736	2.94692	3.42402	3.57044	4.71895	0.0952434	4.90685	3.8319	#N/A	5.578	3.75346	3.70881	58	ENSG00000103381	CPPED1	protein_coding	calcineurin like phosphoesterase domain containing 1 [Source:HGNC Symbol;Acc:HGNC:25632]
BTK	0.0728489	#N/A	0.345909	0.262506	0.262437	0.416715	0.290599	0.279048	0.206123	5.46229	0.137282	0.0791535	6.62391	0.333644	0.283452	0.268843	0.209858	0.26501	0.343685	0.181797	0.160774	0.153595	0.25028	0.139338	0.209231	0.411371	2.22228	#N/A	#N/A	#N/A	7.52339	0.164297	0.201959	0.17307	0.393084	#N/A	0.377437	0.390148	0.407984	0.379762	0.438448	0.371586	9.53998	0.366955	0.376219	0.335964	9.30556	0.38651	0.314813	0.399582	0.418151	0.357713	0.257451	0.21703	0.230288	0.134546	0.0877949	0.204902	0.245542	0.0119743	0.173028	0.0935325	0.0479955	58	ENSG00000010671	BTK	protein_coding	Bruton tyrosine kinase [Source:HGNC Symbol;Acc:HGNC:1133]
RHOH	0.067871	#N/A	5.62758	5.52101	0.658797	0.333301	0.330812	5.97947	0.443828	6.03424	0.143539	0.0730625	4.9655	0.318555	0.262225	0.255024	0.194468	0.244792	0.275072	0.171092	0.150293	0.14339	0.231621	0.129777	0.227066	0.621336	4.06042	0.156535	0.221469	#N/A	0.252403	0.135594	0.191459	0.270549	0.374928	#N/A	0.767509	0.347055	0.378911	0.333581	0.399594	0.305537	8.31534	0.322446	0.336721	0.315076	7.35202	0.353014	3.0487	0.347994	0.362702	0.314496	6.73065	0.409238	0.203469	0.126247	0.0806433	0.327859	0.23977	0.0111934	4.15732	#N/A	#N/A	58	ENSG00000168421	RHOH	protein_coding	ras homolog family member H [Source:HGNC Symbol;Acc:HGNC:686]
PARP4	2.31771	#N/A	1.39846	1.72196	1.67373	1.62122	1.74222	1.34777	1.54306	2.9149	1.21399	1.78669	1.51763	1.74688	1.48377	1.69785	1.544	1.77466	2.52331	#N/A	1.57639	1.9123	2.47534	1.62423	1.31256	1.43506	1.38912	1.04971	0.924924	#N/A	2.14236	2.5087	2.52809	2.77339	4.85406	#N/A	5.0492	4.73223	5.55733	5.01436	4.99331	4.28379	5.37295	4.64042	5.04508	4.52222	4.54825	4.60342	4.87424	5.07829	5.07431	2.52429	2.3648	1.82511	2.64984	4.31169	0.143664	3.10312	1.85444	#N/A	3.29512	0.928421	1.96969	58	ENSG00000102699	PARP4	protein_coding	poly(ADP-ribose) polymerase family member 4 [Source:HGNC Symbol;Acc:HGNC:271]
EDARADD	0.113756	2.00506e-07	3.65893	5.49551	0.489084	0.333884	0.414491	4.11839	0.36296	4.55533	0.139412	0.0644688	3.47621	5.75611	0.256701	5.3585	0.447704	3.94134	0.245495	0.179114	0.153236	0.152727	5.73524	0.130634	0.209849	#N/A	5.51026	0.108148	0.193585	#N/A	4.36701	0.113543	5.20904	0.191849	5.83608	#N/A	4.31917	6.07731	4.77962	4.67199	5.38841	5.16338	5.37897	5.93783	5.38804	5.57532	5.28546	4.95941	0.799981	4.8824	5.73083	4.6812	5.72185	0.248725	0.212735	0.126782	0.0839929	0.279856	0.300475	#N/A	0.595984	#N/A	0.0531122	58	ENSG00000186197	EDARADD	protein_coding	EDAR associated death domain [Source:HGNC Symbol;Acc:HGNC:14341]
PLCG2	0.425241	#N/A	1.27143	#N/A	1.14311	1.31485	2.16487	0.876188	1.04595	2.84583	1.15615	0.499838	1.98379	0.351278	10.2523	7.48475	4.32499	0.274128	0.199574	0.191748	0.268606	0.159027	7.51611	0.172124	4.2166	1.22887	1.90701	1.22722	1.2206	#N/A	11.4412	3.85284	7.42597	7.10022	0.404926	#N/A	6.80027	0.391652	8.48234	7.66737	10.1053	0.368367	9.19588	0.381012	8.47532	0.321754	8.78453	0.397703	4.95221	12.7121	0.398088	6.35875	4.76262	4.55541	0.570676	0.140713	0.0984781	5.93388	1.49331	0.0115905	4.55587	3.0766	#N/A	58	ENSG00000197943	PLCG2	protein_coding	phospholipase C gamma 2 [Source:HGNC Symbol;Acc:HGNC:9066]
PAQR3	2.19799	#N/A	3.82541	4.46495	3.23636	3.89243	4.58295	3.19038	2.87761	3.24361	0.440511	0.250442	3.71596	2.76165	2.592	2.21821	3.23896	2.05976	2.65428	0.175586	0.267418	1.83449	3.49844	1.67282	1.78484	#N/A	2.72338	#N/A	2.21718	#N/A	2.73854	3.64898	4.02014	2.26173	2.87326	#N/A	3.68529	2.84152	3.59	3.11393	2.81523	2.78425	3.49753	3.73438	3.77724	3.12769	3.51444	3.38414	1.59089	3.64456	2.93355	2.95017	3.86078	4.12335	1.0326	0.769648	0.100061	1.15368	2.06295	0.0123149	2.54959	3.26594	0.267313	58	ENSG00000163291	PAQR3	protein_coding	progestin and adipoQ receptor family member 3 [Source:HGNC Symbol;Acc:HGNC:30130]
PBX3	1.16493	#N/A	1.82451	2.18782	2.76704	2.24543	2.63706	2.75169	2.99493	3.11541	1.14537	2.29359	1.84612	1.74142	0.653232	1.55614	2.29955	1.48944	1.94811	2.19279	1.85723	1.94152	1.99702	1.92133	1.77862	1.54862	0.715182	#N/A	#N/A	#N/A	3.5652	2.92157	4.0387	3.60893	4.2355	#N/A	3.42551	3.76264	3.73037	4.05854	4.19203	4.19772	2.98952	2.94508	2.83574	3.6249	2.707	3.5094	1.9044	2.80363	4.35523	1.49171	1.20095	1.21541	1.53759	1.73698	2.40818	1.43882	1.81004	0.0854981	2.41809	1.41797	1.81412	58	ENSG00000167081	PBX3	protein_coding	PBX homeobox 3 [Source:HGNC Symbol;Acc:HGNC:8634]
ELOVL7	0.0692641	#N/A	3.61782	#N/A	0.505312	0.320947	0.311804	1.69526	#N/A	4.79415	0.132723	0.0526166	1.68905	0.322014	0.246538	5.50223	0.192495	0.243569	0.173335	0.153245	0.144174	0.137331	0.222201	0.12533	0.162442	0.0461956	0.147981	0.11289	0.272106	#N/A	0.261523	0.0974477	0.182684	0.159201	0.364342	#N/A	0.351573	0.358209	0.34569	0.34957	6.92021	0.317376	9.20929	0.323978	0.336751	0.310432	12.1038	0.351176	0.264566	0.33526	0.377732	7.85164	6.00348	0.226601	0.193329	0.103931	0.0561256	0.184061	0.401438	0.0100226	0.311598	0.158064	0.0414519	58	ENSG00000164181	ELOVL7	protein_coding	ELOVL fatty acid elongase 7 [Source:HGNC Symbol;Acc:HGNC:26292]
CPNE5	0.0822759	#N/A	3.0896	3.5057	0.275267	0.261279	0.168928	1.46131	0.206261	5.01865	0.131569	0.0750621	1.44806	5.5578	0.638224	7.83923	0.186827	0.262563	0.184817	0.173279	0.15364	0.141549	0.409249	0.132331	0.162849	#N/A	0.256232	0.103189	0.114804	#N/A	4.19032	0.0888116	0.812244	0.154366	0.362059	#N/A	4.91111	7.35629	5.24079	6.15679	7.70694	8.65544	6.37135	5.6658	6.56645	0.662917	6.13442	6.25702	0.296932	5.58501	6.41716	6.31929	4.08177	0.255232	0.210927	0.12323	0.0773196	0.187721	0.15808	#N/A	0.163664	0.0896944	0.0460324	58	ENSG00000124772	CPNE5	protein_coding	copine 5 [Source:HGNC Symbol;Acc:HGNC:2318]
SKAP1-AS1	0.0608598	1.5702e-07	4.828	0.351158	0.202378	0.225017	0.163046	0.242201	0.171903	0.250951	0.134329	0.0669408	0.184987	0.29374	0.243482	0.391129	0.178277	0.226703	0.168309	0.155783	0.138564	0.132982	0.212572	0.12337	0.139214	0.0531117	0.146875	0.0951584	0.0995686	#N/A	0.245052	0.0865101	0.178912	0.146573	7.05037	#N/A	5.45183	7.53273	7.28542	6.79109	7.39129	0.318649	7.5195	0.328627	0.323301	0.280169	7.43124	0.349612	0.262827	7.25727	7.15494	0.318153	0.228536	0.183979	0.197083	0.116609	0.0720905	0.175526	0.154056	#N/A	0.15194	#N/A	#N/A	58	ENSG00000263787	SKAP1-AS1	lncRNA	SKAP1 antisense RNA 1 [Source:HGNC Symbol;Acc:HGNC:53166]
#254186	0.383485	#N/A	4.09477	3.81385	0.398509	0.23525	0.182804	3.90418	0.275028	2.50638	0.136138	0.0555248	3.04046	3.90712	4.32576	4.68097	0.251914	1.27647	0.274298	0.169804	0.127926	0.129142	3.64691	0.129485	0.14725	0.0978001	2.63406	0.128323	0.136342	#N/A	2.85993	0.0983806	1.34364	0.300743	3.28633	#N/A	3.03085	2.73069	2.9484	2.64906	2.88738	3.03836	3.37456	3.29754	3.42761	2.4199	3.06071	3.30405	#N/A	3.34719	2.75752	3.19135	2.69091	0.329008	0.177393	#N/A	0.0802609	0.216784	0.184198	0.0105734	0.714265	0.161035	0.0584372	58	ENSG00000254186		lncRNA	novel transcript
CRLF2	0.0491622	#N/A	3.88417	0.209807	0.198807	0.207069	0.144975	0.219951	0.147636	0.224418	0.100853	0.059194	0.145758	0.281196	0.219086	0.215138	0.137973	0.203368	0.146736	0.134544	0.121248	0.115773	0.183509	0.106508	0.128885	#N/A	0.132093	0.0715865	0.0881414	#N/A	0.224382	0.0752046	0.157561	0.131404	0.299863	#N/A	5.1329	0.304791	0.292667	0.303082	6.95826	0.265116	8.17455	0.434653	0.283787	0.259861	0.317715	0.323879	0.242217	0.314598	0.324328	0.350125	0.228273	0.163974	0.17439	0.0996591	0.0612391	0.144819	0.13667	#N/A	0.12404	0.0745452	0.0361434	58	ENSG00000205755	CRLF2	protein_coding	cytokine receptor like factor 2 [Source:HGNC Symbol;Acc:HGNC:14281]
RENBP	0.058185	1.01415e-07	5.69639	3.54072	0.319354	0.227471	0.162064	5.73226	0.280568	0.193075	0.132413	0.0681808	0.646643	5.62658	3.5165	4.0816	0.175004	0.221332	0.157512	0.142164	0.134542	0.107088	6.22564	0.119854	0.12641	#N/A	#N/A	0.363983	0.197933	#N/A	6.06052	0.0813199	0.183493	0.151089	0.32682	#N/A	7.37541	0.35762	6.53994	0.344324	8.12681	0.332385	8.42069	0.327304	0.307685	0.282889	0.356199	0.356783	0.264086	0.332608	0.340464	4.82751	3.21328	0.36907	0.180781	0.108207	0.0706537	0.189805	0.204693	0.00952183	0.240178	0.156318	#N/A	58	ENSG00000102032	RENBP	protein_coding	renin binding protein [Source:HGNC Symbol;Acc:HGNC:9959]
HRH4	0.0618836	#N/A	7.69544	0.293945	0.237939	0.249424	0.173055	0.242886	0.187152	0.669473	0.140415	0.068707	0.216087	0.428292	0.250807	0.334929	0.187754	0.233268	0.176992	0.163439	0.146694	0.140627	0.229151	0.127472	0.148506	0.0567079	0.151518	0.106601	0.109933	#N/A	0.268747	0.0906827	0.177409	0.156441	0.372038	#N/A	6.21929	6.52685	5.95157	6.18917	6.65619	0.33966	6.44054	4.7185	3.72411	0.29942	5.3147	6.81369	#N/A	6.44279	6.02487	5.01947	0.30717	0.196972	0.208998	0.123655	0.0768435	0.178329	0.16422	#N/A	0.147295	0.0857356	0.0443249	58	ENSG00000134489	HRH4	protein_coding	histamine receptor H4 [Source:HGNC Symbol;Acc:HGNC:17383]
RAB38	0.070474	#N/A	8.44659	4.05864	0.259609	0.262035	0.188027	4.35144	0.201073	4.10153	0.150504	0.070384	0.413902	7.29081	0.330057	4.97747	0.20942	0.262805	0.189142	0.176035	0.158113	0.145688	0.613667	0.131199	0.16246	0.0621467	0.465656	0.091776	0.102812	#N/A	0.536768	0.0971908	0.246211	0.165069	5.14217	#N/A	4.42678	4.91476	4.62614	5.36735	5.4748	5.21097	4.50283	4.92797	3.59659	1.20186	4.13939	4.24716	0.308691	4.37212	6.76437	5.6038	6.50677	0.20214	0.226741	0.133186	0.0842355	0.19994	0.171139	#N/A	0.170122	0.0900941	#N/A	58	ENSG00000123892	RAB38	protein_coding	RAB38, member RAS oncogene family [Source:HGNC Symbol;Acc:HGNC:9776]
LINC02197#250387	#N/A	2.16698e-07	0.32755	0.271407	0.218645	0.227164	0.150417	0.682999	0.155297	0.226365	0.118999	0.0648745	0.246717	0.305389	0.231995	0.231691	0.165312	0.222076	0.159503	0.146463	0.131607	0.12579	0.187173	0.114343	0.133746	#N/A	0.143237	0.09695	0.0961512	#N/A	0.240033	0.0764465	0.175708	0.14246	0.349253	#N/A	0.326716	0.335486	0.331744	0.355165	0.355367	0.318721	0.350919	0.318503	0.319936	0.285733	0.334741	0.340974	0.214119	0.33451	0.331335	6.00182	0.216279	0.178245	0.189674	0.107551	0.0790601	0.159228	0.148567	#N/A	0.143687	0.0771356	0.0383811	58	ENSG00000250387	LINC02197	lncRNA	long intergenic non-protein coding RNA 2197 [Source:HGNC Symbol;Acc:HGNC:53063]
INTS6L	#N/A	#N/A	2.69829	3.60333	2.16178	2.71345	2.44049	2.8119	2.19508	4.36682	3.49851	4.79597	2.37002	2.90426	4.25236	2.82499	3.09512	3.98822	3.16068	0.39762	3.95732	3.06018	3.31754	3.83233	2.34366	1.03119	1.83261	2.43176	3.47982	#N/A	3.6296	2.59656	3.69553	3.45446	0.427367	#N/A	9.12841	0.449345	8.70087	9.08658	11.3358	0.378805	10.4658	0.421239	7.94511	0.373225	8.3756	0.423695	0.35585	9.82025	10.3288	1.92598	2.23741	2.354	1.80417	1.86382	0.974701	1.85962	2.53517	#N/A	2.70813	2.46108	2.60167	58	ENSG00000165359	INTS6L	protein_coding	integrator complex subunit 6 like [Source:HGNC Symbol;Acc:HGNC:27334]
CT69	#N/A	#N/A	4.76774	2.8711	0.254274	0.241635	0.167761	4.99495	0.436895	4.45709	0.120383	0.0698022	3.2807	0.318647	0.250062	0.244798	0.191261	0.243048	0.177406	0.168465	0.147905	0.136759	0.219795	0.130238	0.156423	0.107304	0.156863	0.107185	0.107527	#N/A	6.56915	0.0937197	0.185991	0.151951	5.66542	#N/A	4.55084	6.22639	4.3429	6.57993	6.1204	6.90763	5.37705	5.15223	8.92955	0.311874	5.76694	5.58813	#N/A	5.37488	6.80427	9.72117	0.244713	0.195311	0.21106	0.124812	0.0729278	0.187673	0.165978	0.0111589	0.290357	0.103976	0.0436026	58	ENSG00000231971	CT69	lncRNA	cancer/testis associated transcript 69 [Source:HGNC Symbol;Acc:HGNC:37196]
AFF2	#N/A	#N/A	4.57302	0.188731	0.189523	0.197714	0.125196	0.506497	0.21197	4.27046	0.111121	#N/A	0.454312	4.42791	0.17376	3.09764	0.10826	0.184759	0.149376	0.12013	0.118197	0.111849	2.81939	0.0789388	0.1207	0.0494453	0.129426	0.0863752	0.081462	#N/A	4.36742	0.0718454	0.227015	0.124923	4.85112	#N/A	4.94812	4.30183	4.71385	4.26251	4.66029	5.0316	4.30221	4.89643	5.4062	0.488152	4.65482	4.94223	0.215586	4.84934	4.82828	4.96612	1.2452	0.149547	0.174787	0.112108	0.0614304	0.14216	0.12014	0.008463	0.113611	0.0744657	0.0368328	58	ENSG00000155966	AFF2	protein_coding	AF4/FMR2 family member 2 [Source:HGNC Symbol;Acc:HGNC:3776]
TRIM24	#N/A	#N/A	1.78308	2.04859	1.53994	2.49321	1.74253	1.41173	1.25485	1.86571	0.88689	0.350577	1.66602	2.51765	2.1186	2.72989	2.72481	2.10459	2.4644	0.182366	0.448702	3.66543	2.41965	3.28199	2.04052	#N/A	1.4975	1.58154	2.11589	#N/A	2.17201	0.910207	1.77616	1.68683	1.5482	#N/A	1.65193	1.46818	1.7378	1.69873	1.55037	1.91394	1.57453	1.82225	1.74009	1.89425	1.65866	1.69246	1.29737	1.672	1.73957	2.0952	1.77654	2.40599	1.9397	2.11022	0.242602	1.65122	3.75061	0.012896	1.58592	1.80484	1.86475	58	ENSG00000122779	TRIM24	protein_coding	tripartite motif containing 24 [Source:HGNC Symbol;Acc:HGNC:11812]
IKZF1	6.00317	#N/A	8.86628	0.278164	0.274181	0.298006	0.212462	7.51988	0.229788	7.70909	0.235621	5.98883	5.6312	0.362298	0.306177	0.290321	0.232255	0.296132	0.213167	0.205303	5.56955	0.169643	8.32573	0.154503	5.63742	1.64313	1.2588	1.28841	#N/A	#N/A	0.317087	8.03332	0.224419	0.189849	0.425832	#N/A	8.86475	0.444934	8.47796	8.3326	12.6172	0.412341	9.13606	0.414917	0.396231	0.37054	9.448	0.409751	8.42003	0.416831	0.447143	8.70989	7.39974	6.23201	0.249475	0.144032	0.0971303	0.22221	0.196585	0.0135198	0.193741	#N/A	#N/A	57	ENSG00000185811	IKZF1	protein_coding	IKAROS family zinc finger 1 [Source:HGNC Symbol;Acc:HGNC:13176]
PRKCB	0.0765838	#N/A	7.80436	10.4917	9.83762	9.1721	7.00045	6.15796	0.215892	6.31216	4.99189	4.92377	5.01189	7.44578	7.1899	6.8652	6.85078	0.291262	0.202834	0.202744	0.176494	5.40989	6.99981	4.79583	6.4164	1.40356	1.35317	1.04511	#N/A	#N/A	3.98879	3.76723	4.089	4.24856	0.43152	#N/A	8.13212	0.439326	9.37871	9.44168	11.8075	0.376361	9.31487	9.85362	9.29097	0.376463	8.64205	10.2731	8.4023	9.29298	0.426274	10.5356	6.84376	5.0777	6.65939	0.222276	0.0960596	4.73008	5.88645	0.0128504	6.03755	#N/A	#N/A	57	ENSG00000166501	PRKCB	protein_coding	protein kinase C beta [Source:HGNC Symbol;Acc:HGNC:9395]
CHST11	0.316381	#N/A	2.39439	3.07554	2.45559	2.90194	3.12026	1.76796	2.70625	4.45777	3.10468	4.05029	2.634	5.9415	6.32738	5.59117	4.44651	5.1589	9.27547	0.345191	5.74391	5.20812	5.71133	5.71202	4.70922	1.4554	1.28607	1.01762	#N/A	#N/A	6.37631	5.09639	5.96213	6.8571	6.77878	#N/A	5.6441	6.23287	5.27373	5.66703	6.75936	7.37912	5.12982	5.37396	4.66197	6.42219	5.76657	6.19872	2.69193	5.329	5.68965	3.86751	3.67685	3.05565	4.59292	5.06119	0.216184	4.64291	2.97112	0.0577138	3.47708	#N/A	#N/A	57	ENSG00000171310	CHST11	protein_coding	carbohydrate sulfotransferase 11 [Source:HGNC Symbol;Acc:HGNC:17422]
DOCK10	3.04622	#N/A	7.90453	5.89589	7.48507	9.66747	7.55536	5.49109	5.28638	3.86993	5.5538	2.50245	3.21197	3.71166	4.96051	3.84589	4.88758	4.26586	3.91484	4.11639	4.93605	4.06327	3.98732	4.86898	2.67217	1.49489	2.50395	1.4689	#N/A	#N/A	4.30782	4.83312	4.74085	4.70244	2.73309	#N/A	3.54537	2.81728	4.4325	2.79284	2.23057	2.743	5.78503	4.64742	6.03945	2.81652	5.45101	3.43692	2.74986	5.63598	4.81747	1.87713	1.66415	0.878755	1.69057	2.33548	1.76955	2.70505	3.40178	0.0582038	1.87832	#N/A	#N/A	57	ENSG00000135905	DOCK10	protein_coding	dedicator of cytokinesis 10 [Source:HGNC Symbol;Acc:HGNC:23479]
VAV1	0.182951	#N/A	8.13121	6.74145	8.62936	0.294684	0.203901	6.31805	4.49696	5.62218	0.224139	0.106453	9.31367	6.78249	7.88226	0.293447	5.80281	0.283974	0.205592	0.196492	0.214547	0.158461	6.62956	0.239164	6.01445	1.6569	#N/A	0.826114	#N/A	#N/A	0.303786	6.5659	9.61849	7.04263	0.417959	#N/A	7.33744	0.415822	0.430802	12.1129	13.1972	0.385808	8.78362	0.398108	0.385244	0.354626	7.45378	0.423201	5.34549	8.10524	0.432761	12.0903	7.12582	7.67914	0.256182	0.1409	0.0929946	5.64025	6.55384	0.0129593	5.94373	1.08915	#N/A	57	ENSG00000141968	VAV1	protein_coding	vav guanine nucleotide exchange factor 1 [Source:HGNC Symbol;Acc:HGNC:12657]
AGAP1	1.77331	2.88253	0.795878	1.84175	1.29373	1.37674	1.65073	2.05626	1.10103	1.83604	1.44984	#N/A	0.717551	0.724682	#N/A	1.12506	1.79004	0.657807	#N/A	0.982221	1.45159	#N/A	1.32004	1.59278	1.21313	1.74706	2.69357	2.65092	3.83641	#N/A	1.89292	1.49313	2.12337	2.07909	2.34366	#N/A	1.95186	2.38335	2.08478	2.34298	2.3816	2.656	2.11675	2.30393	2.32052	2.46704	2.16452	2.37872	3.36014	2.12327	2.55847	0.664442	1.73724	1.11016	1.2095	1.39992	3.93934	1.05273	1.06806	1.63657	1.61606	3.37283	2.28181	57	ENSG00000157985	AGAP1	protein_coding	ArfGAP with GTPase domain, ankyrin repeat and PH domain 1 [Source:HGNC Symbol;Acc:HGNC:16922]
ITGA9	2.90475	5.85658e-07	0.903613	#N/A	1.08589	1.43441	1.06717	#N/A	1.52702	2.06781	1.47492	2.38711	1.14801	2.40332	1.96392	1.93	2.1763	2.73415	2.40256	1.41389	2.81746	2.58625	2.79732	2.85175	1.77562	#N/A	#N/A	1.31144	4.0162	#N/A	2.48757	2.51756	3.09726	3.09162	6.43747	#N/A	4.96436	6.74079	4.384	5.72839	6.9985	7.2031	4.38888	4.0864	4.46301	6.58454	4.79416	5.02939	2.54614	4.03976	5.22781	4.34807	3.09041	2.78237	4.11754	4.18548	0.727059	3.26966	2.34085	0.0486987	2.71112	6.07833	5.14947	57	ENSG00000144668	ITGA9	protein_coding	integrin subunit alpha 9 [Source:HGNC Symbol;Acc:HGNC:6145]
TEC	0.395081	#N/A	4.6115	4.54565	4.3124	1.12901	0.544035	3.42744	2.83616	2.88149	0.154349	0.0962899	4.09	5.81137	5.20085	4.67631	1.51518	8.04329	0.448513	0.181851	0.158961	0.146574	3.53042	0.133164	0.277663	#N/A	#N/A	#N/A	1.04891	#N/A	3.37567	0.391043	2.83593	1.52202	3.35846	#N/A	2.90014	3.60671	2.90616	3.52847	3.45985	3.65286	2.76453	2.98622	2.9842	2.19725	2.38608	2.93778	1.28345	2.89264	3.83029	4.72742	3.67716	2.41974	0.261535	0.40774	0.082346	0.684034	0.672863	0.0108163	3.07583	4.14185	0.180839	57	ENSG00000135605	TEC	protein_coding	tec protein tyrosine kinase [Source:HGNC Symbol;Acc:HGNC:11719]
PRELID2	0.400822	#N/A	1.50154	0.822192	1.85205	1.40553	2.21262	1.02531	1.01602	1.93895	#N/A	0.552252	1.4225	1.53019	1.29025	1.64829	2.77824	1.89024	1.87061	0.72042	1.83945	2.10897	2.49486	0.880167	1.21716	0.785514	2.1543	1.24972	2.45004	#N/A	1.84818	0.659213	1.70105	2.08063	2.39194	#N/A	2.20456	2.51897	2.16314	3.02812	2.84145	2.42619	2.23621	2.0716	1.8039	1.91758	1.79524	2.54276	2.38731	1.97047	3.15456	2.90382	0.930695	2.55726	2.97326	1.40073	#N/A	1.29934	0.939062	#N/A	3.07625	0.160385	3.02937	57	ENSG00000186314	PRELID2	protein_coding	PRELI domain containing 2 [Source:HGNC Symbol;Acc:HGNC:28306]
WSCD2	0.0699372	#N/A	0.362976	0.261568	0.25524	0.266869	0.185047	0.265751	0.198843	0.287898	0.148571	0.0674587	0.327781	5.82029	#N/A	0.260906	#N/A	0.32093	0.187034	0.146879	0.135181	0.137275	1.00141	0.134067	0.159264	0.0642491	0.165989	0.113458	0.112999	#N/A	0.275357	0.0882978	0.23005	0.167968	0.381512	#N/A	0.391797	0.403575	0.39604	0.403795	0.437785	0.350522	8.68514	0.360968	0.367565	0.331701	8.27413	10.7276	0.30325	8.18319	0.409704	7.69336	6.0476	0.19082	0.223175	0.128547	0.0844898	0.190392	0.158861	#N/A	0.173146	0.0908917	0.0460833	57	ENSG00000075035	WSCD2	protein_coding	WSC domain containing 2 [Source:HGNC Symbol;Acc:HGNC:29117]
MARCHF8#165406	0.841247	1.11142e-06	1.86511	2.39012	1.85572	1.96367	1.48266	1.86404	1.74647	2.2049	0.385682	0.135802	2.30397	2.18336	2.51785	2.70036	2.59478	2.07694	2.44944	0.16866	0.358816	2.50186	1.8969	3.62554	1.40034	#N/A	#N/A	1.77796	#N/A	#N/A	2.07348	2.58729	1.90354	1.24835	2.20716	#N/A	2.55087	2.73609	2.8364	2.60475	2.31545	2.18809	2.49358	2.64262	2.06668	2.48953	2.51896	2.59384	2.622	2.61289	2.55399	2.06985	2.08377	1.69229	2.07249	1.96556	0.225655	#N/A	1.60061	0.0113672	1.73764	1.29909	1.46083	57	ENSG00000165406	MARCHF8	protein_coding	membrane associated ring-CH-type finger 8 [Source:HGNC Symbol;Acc:HGNC:23356]
PLAC4	0.0666057	2.13259e-07	2.35833	0.549269	0.186951	0.180344	#N/A	1.82642	#N/A	3.69534	0.116313	0.064154	0.238409	4.03117	0.287886	0.305934	0.136778	0.189195	0.15018	0.144267	0.113523	0.12458	0.188583	0.0960667	0.138092	0.0529665	0.142561	0.09202	0.0992011	#N/A	3.58054	0.0797652	0.160448	0.129953	7.25017	#N/A	6.0611	6.75979	5.29368	5.48679	5.37385	0.724797	6.39391	0.293731	0.290269	0.266188	5.47743	4.71559	0.242606	7.66248	5.72548	2.85438	0.655739	0.155224	0.162131	0.10128	0.0762738	#N/A	0.1235	#N/A	0.116206	0.0795867	0.0379454	57	ENSG00000280109	PLAC4	lncRNA	placenta enriched 4 [Source:HGNC Symbol;Acc:HGNC:14616]
#264016	0.0631623	#N/A	5.50817	0.877784	0.222528	0.240622	0.162004	0.403962	0.152201	4.04941	0.136988	0.0590621	0.265333	3.26216	3.8893	4.23634	0.181111	0.343349	0.170796	0.165648	0.138082	0.130081	1.6596	0.117328	0.149274	0.0586036	0.225718	0.106868	0.101961	#N/A	2.75515	#N/A	0.414971	0.133081	3.17669	#N/A	3.70467	3.00962	2.57232	3.46279	2.9219	3.06711	2.75038	2.27908	2.60403	1.4836	2.85529	3.0539	0.266433	2.77296	3.07899	3.38434	2.81967	0.176188	0.193762	0.109989	#N/A	0.187334	0.120179	#N/A	0.191391	0.0894823	0.0429737	57	ENSG00000264016		lncRNA	novel transcript
AGPS	1.12325	#N/A	2.02021	1.63085	2.5727	2.11545	2.6882	2.38252	3.43151	2.01849	1.55104	0.255879	1.76615	1.15413	1.04614	0.840377	1.03823	1.29826	1.41929	0.459746	#N/A	1.14543	1.69257	1.42876	1.20684	#N/A	1.01173	1.56032	1.12186	#N/A	1.95702	0.947894	1.87607	1.57324	1.98486	#N/A	2.02471	2.16158	2.09313	2.07065	2.00694	2.33913	1.83403	1.97487	2.16875	2.08261	1.9803	1.88474	2.69915	2.09684	1.99755	1.82575	1.91626	1.90739	3.97381	3.44693	0.10797	1.33472	2.65603	#N/A	2.53578	1.37587	2.55806	57	ENSG00000018510	AGPS	protein_coding	alkylglycerone phosphate synthase [Source:HGNC Symbol;Acc:HGNC:327]
MYO16	#N/A	1.34036e-07	1.74484	0.0548755	0.0795016	0.0848918	0.0390419	0.0544082	0.0727262	1.85703	0.0246961	0.0263856	0.152357	2.49874	0.0318693	0.0835422	0.046551	0.0591079	0.0337287	0.0640764	0.0492873	0.0232647	0.0414161	0.0512539	0.0363245	0.0212246	0.0510098	0.0354922	0.0358237	#N/A	0.307161	#N/A	0.0777271	0.034945	4.23129	#N/A	2.67503	3.98466	4.74692	3.95021	4.39022	3.84257	4.99689	2.23641	0.0863021	0.247977	4.73024	4.1193	#N/A	4.41925	4.28992	0.0718907	0.0714827	0.0689054	0.0711606	0.0346156	0.0165559	0.0576068	0.0334551	#N/A	0.0492777	0.0217161	0.0206273	57	ENSG00000041515	MYO16	protein_coding	myosin XVI [Source:HGNC Symbol;Acc:HGNC:29822]
PTGER3	#N/A	#N/A	9.31935	9.31578	0.264482	5.59823	4.89559	7.01777	4.71852	7.27261	0.145635	0.0796776	3.43318	8.28183	7.39443	9.80068	0.21161	6.1351	6.91129	0.175266	0.167093	0.178998	8.79947	0.334447	2.92468	0.33351	5.62254	1.89375	1.42811	#N/A	7.4206	0.265664	9.14578	4.91772	0.385759	#N/A	0.387299	0.393636	0.390733	0.414334	0.432401	0.375482	0.445961	0.366414	0.380475	0.355674	0.41652	0.409937	4.52705	0.387875	0.394633	1.57102	3.86874	3.84916	2.16011	1.33091	0.0897708	#N/A	1.67943	#N/A	2.34324	4.44598	0.0488942	57	ENSG00000050628	PTGER3	protein_coding	prostaglandin E receptor 3 [Source:HGNC Symbol;Acc:HGNC:9595]
PRSS51	#N/A	#N/A	2.57414	0.611386	0.155808	0.144425	0.117555	0.43234	0.142454	3.22934	0.11676	0.0505934	0.30846	3.80388	0.20267	0.683363	0.161081	0.181685	0.146831	0.135944	0.121902	0.1013	0.185118	0.104924	0.124123	0.0505232	0.196585	0.0775961	0.0881944	#N/A	1.48181	0.0753328	0.123154	0.131708	4.09214	#N/A	4.56036	4.69279	4.50424	4.33475	4.24558	2.23847	4.39962	3.99241	1.16414	0.268783	3.90807	4.62717	0.23214	5.53833	4.1512	3.27326	0.470578	0.159316	0.158785	0.0562369	#N/A	0.128494	0.0994932	#N/A	0.129106	0.0547672	0.0323828	57	ENSG00000253649	PRSS51	protein_coding	serine protease 51 [Source:HGNC Symbol;Acc:HGNC:37321]
VAC14	#N/A	#N/A	2.40789	2.90489	1.76129	0.701489	0.95081	1.9148	0.767299	2.44562	0.485204	0.0953807	3.17416	2.72345	2.39307	2.1449	1.38536	2.86816	0.555689	0.169647	0.234223	0.697201	2.65172	0.382171	0.597361	#N/A	1.84087	0.643284	1.60395	#N/A	2.34472	0.34347	1.90447	1.45358	2.85939	#N/A	2.39822	2.50249	2.67636	2.7175	2.7285	3.01641	2.71159	2.9485	3.11248	3.27602	2.71633	2.8992	1.03045	2.35718	2.53123	1.92672	2.51899	1.24539	0.680475	1.0544	0.0813747	0.901059	0.65878	#N/A	1.17735	0.668621	0.251552	57	ENSG00000103043	VAC14	protein_coding	VAC14 component of PIKFYVE complex [Source:HGNC Symbol;Acc:HGNC:25507]
KCNQ1OT1	3.01164	2.3356	0.82743	2.07662	0.800916	1.10288	1.91436	4.24203	0.871592	2.51753	#N/A	1.36183	2.15251	2.09248	1.91218	2.30834	2.61173	1.94576	1.67308	2.73303	2.8147	1.85087	2.24573	3.27671	1.9676	2.06895	2.40297	1.5979	1.93595	#N/A	#N/A	#N/A	#N/A	#N/A	3.53926	#N/A	3.69106	3.85793	3.98798	3.84822	3.62411	3.33132	4.15064	3.5336	4.19882	4.03099	3.97661	3.88427	3.9886	4.48958	3.98655	4.54231	4.18188	3.90135	5.38628	4.11723	4.44918	3.93262	2.73264	0.0185107	4.45859	2.97169	4.63016	56	ENSG00000269821	KCNQ1OT1	lncRNA	KCNQ1 opposite strand/antisense transcript 1 [Source:HGNC Symbol;Acc:HGNC:6295]
DAPK1	4.51825	#N/A	5.96903	5.92942	5.23748	7.16572	1.89526	1.07842	6.00047	3.13932	0.341155	0.279501	2.42767	1.64431	2.94351	2.11621	0.998826	1.70155	1.47982	0.4079	0.885021	1.23836	2.03124	1.75253	1.81987	#N/A	#N/A	#N/A	#N/A	#N/A	3.66882	3.08776	4.02982	3.40653	3.47875	#N/A	3.83973	4.25764	4.3173	4.31206	4.48177	4.02126	4.18854	3.31678	3.73585	3.67589	3.47904	4.04646	3.87013	3.65568	4.68312	7.97106	5.20025	3.60757	0.328161	0.147285	0.091386	5.70125	3.75973	0.0140983	4.57473	7.71634	3.51857	56	ENSG00000196730	DAPK1	protein_coding	death associated protein kinase 1 [Source:HGNC Symbol;Acc:HGNC:2674]
RIPOR2	3.37348	#N/A	4.75661	2.77513	4.63332	4.94538	4.28478	3.44969	6.90496	2.82487	0.648224	3.11549	4.04196	0.3392	7.0992	0.274106	4.3754	9.92905	8.59869	0.193679	0.174325	0.158602	4.97025	0.144445	5.97108	#N/A	3.72171	4.03148	#N/A	#N/A	6.40813	4.54413	5.25202	4.1386	1.80717	#N/A	1.85358	1.65079	2.45506	1.73744	1.63553	1.8121	2.52378	2.35321	2.76154	2.22426	2.63515	2.16384	2.75759	2.89586	1.62869	3.56984	1.65083	2.36596	3.54647	3.4026	1.29443	4.1406	2.86859	0.0273649	1.87927	#N/A	#N/A	56	ENSG00000111913	RIPOR2	protein_coding	RHO family interacting cell polarization regulator 2 [Source:HGNC Symbol;Acc:HGNC:13872]
RAD51B	1.72605	#N/A	1.04708	1.35028	1.52228	1.8849	1.27906	1.21401	0.792824	1.48075	1.22165	2.46663	1.0188	1.30885	1.80223	0.502723	1.97995	1.54471	1.75857	1.04707	1.18101	1.00762	1.27107	1.57826	1.01601	1.61002	1.171	1.08108	1.64824	#N/A	1.90697	2.17963	2.07992	3.45597	2.73228	#N/A	2.54774	2.66873	2.7	2.73686	2.77089	2.81945	2.74097	2.91964	2.96716	3.17929	2.84114	2.71529	1.05484	2.88576	2.70647	1.19513	#N/A	1.50649	2.65425	1.81269	1.51728	#N/A	#N/A	#N/A	1.44145	1.06626	2.33046	56	ENSG00000182185	RAD51B	protein_coding	RAD51 paralog B [Source:HGNC Symbol;Acc:HGNC:9822]
ITGAX	0.0874509	#N/A	6.93378	8.67917	0.400847	0.263908	0.203725	0.709775	0.398162	5.58907	0.143141	0.0744545	7.69796	10.8387	0.271695	0.264523	0.261623	0.254158	0.236733	0.177822	0.155267	0.148696	6.51099	0.132309	0.171977	#N/A	4.13985	#N/A	#N/A	#N/A	6.9582	0.115202	7.58471	0.232942	0.387683	#N/A	6.54541	0.37237	7.31561	0.384665	0.453109	0.355978	7.55514	8.12196	0.349677	0.32681	6.27575	9.81119	0.405426	7.05623	0.37633	10.8879	6.65736	0.256339	0.213414	0.130161	0.0840426	0.256509	0.20887	0.0111231	0.341755	0.610246	#N/A	56	ENSG00000140678	ITGAX	protein_coding	integrin subunit alpha X [Source:HGNC Symbol;Acc:HGNC:6152]
MS4A4E	0.303826	#N/A	8.13746	7.68256	8.52516	0.303015	7.53653	6.74696	6.20935	6.23889	0.163964	0.126024	6.25566	6.99662	0.302534	0.294712	0.226003	9.37177	7.05608	0.193669	0.217445	0.162195	6.42547	0.169985	5.90501	#N/A	#N/A	#N/A	#N/A	#N/A	8.25377	0.107028	6.79908	7.09685	0.431651	#N/A	9.38638	0.451311	8.07164	9.11159	0.48046	0.397403	10.1446	7.59902	0.414342	0.365697	9.99388	0.435257	4.52603	0.397169	0.442569	7.15574	7.86907	5.85832	0.407879	0.24576	0.0912727	5.56011	6.33988	0.013244	7.86535	7.93124	0.0641277	56	ENSG00000214787	MS4A4E	protein_coding	membrane spanning 4-domains A4E [Source:HGNC Symbol;Acc:HGNC:14284]
LTC4S#213316	0.289037	#N/A	4.44578	#N/A	1.09644	0.917677	1.26616	1.20248	0.625399	4.12457	0.145563	0.0633966	2.47012	7.30301	5.91512	5.10358	0.201188	6.99976	0.229824	0.173846	0.158439	0.151473	4.4733	0.137616	0.245957	#N/A	#N/A	#N/A	1.21659	#N/A	6.81906	0.194202	5.88396	0.25459	4.6313	#N/A	4.68886	4.43131	4.24698	4.18773	4.80409	5.02236	4.37662	4.00495	4.33986	5.29213	4.60124	4.48476	0.505578	4.79145	5.33255	0.464087	5.08962	0.426084	0.192039	0.122703	0.24728	0.23853	0.338777	0.0118285	5.04219	0.243188	0.045916	56	ENSG00000213316	LTC4S	protein_coding	leukotriene C4 synthase [Source:HGNC Symbol;Acc:HGNC:6719]
MS4A4A	0.0721677	#N/A	7.58706	0.265309	0.256635	0.362833	0.33301	0.286836	0.208313	6.83684	0.154658	0.0736561	0.211151	0.434702	0.258763	0.257825	0.21014	0.268619	0.284301	0.183972	0.162353	0.149449	6.6317	0.13863	0.231893	#N/A	#N/A	#N/A	#N/A	#N/A	0.27125	0.16125	0.203489	0.250504	0.396756	#N/A	0.373116	0.417932	0.387885	0.406166	10.4493	0.376314	8.19879	0.370478	0.357654	0.345039	8.87392	0.40127	0.379626	8.48653	0.423475	11.0519	6.22689	0.213034	0.257776	0.13681	0.0878302	0.332395	0.28795	0.0118983	4.78785	0.0939088	0.0470073	56	ENSG00000110079	MS4A4A	protein_coding	membrane spanning 4-domains A4A [Source:HGNC Symbol;Acc:HGNC:13371]
CD200R1	0.0675893	#N/A	7.80388	6.42535	0.424504	0.267324	0.202131	0.252147	0.289714	4.63897	0.143454	0.0729373	4.22661	0.306808	0.244677	0.235714	0.19084	0.244561	0.210868	0.170352	0.149912	0.143127	0.217315	0.129544	0.158284	#N/A	#N/A	#N/A	#N/A	#N/A	0.252827	0.104031	6.00034	0.174694	0.373987	#N/A	7.4484	0.381743	6.40467	0.372064	0.413933	0.325624	7.61512	0.333295	0.331585	0.298761	7.50088	0.354686	1.8339	0.352756	0.371423	10.7771	0.245629	0.263824	0.21239	0.126043	0.0799251	0.217359	0.167436	0.0111617	0.25614	0.583362	0.0679786	56	ENSG00000163606	CD200R1	protein_coding	CD200 receptor 1 [Source:HGNC Symbol;Acc:HGNC:24235]
LRP4	0.475721	3.0706e-07	10.9775	6.35621	0.24726	0.38788	0.517224	6.05835	1.46862	#N/A	0.141251	0.168388	4.71992	2.05175	2.81275	2.16209	2.23566	2.12467	1.81236	0.437682	0.376956	1.25984	2.61513	0.96982	0.931035	4.28515	5.32459	0.114793	0.268546	#N/A	0.851454	#N/A	#N/A	#N/A	2.31871	#N/A	1.89556	2.47116	2.16544	2.29747	2.47517	2.80818	2.00055	1.56481	2.11244	2.63674	2.0689	2.64545	3.48252	1.8414	2.505	6.3615	5.27773	4.79919	0.217946	0.163841	0.0865354	0.567825	0.267056	#N/A	4.50717	3.98414	0.0492048	56	ENSG00000134569	LRP4	protein_coding	LDL receptor related protein 4 [Source:HGNC Symbol;Acc:HGNC:6696]
LAT2	0.195027	#N/A	3.99984	3.80431	0.700379	0.351767	0.353887	3.80895	0.774752	2.75157	0.136924	0.0535546	3.9817	6.20441	5.25781	5.67408	0.366356	5.33696	0.241649	0.177324	0.143392	0.148385	3.39882	0.186486	0.189227	#N/A	1.20278	#N/A	#N/A	#N/A	4.2139	0.188038	3.72207	0.303174	2.66668	#N/A	2.62576	2.68025	2.71192	3.00521	2.82666	2.68144	2.62567	2.48485	2.57965	2.10466	2.40553	3.25926	2.30281	2.40844	2.8075	4.77633	3.38543	0.263897	0.204102	0.114066	0.0830796	0.327015	0.362107	0.0111637	4.11559	0.622706	#N/A	56	ENSG00000086730	LAT2	protein_coding	linker for activation of T cells family member 2 [Source:HGNC Symbol;Acc:HGNC:12749]
CD44-AS1	0.063676	1.90105e-07	0.293297	0.239566	0.200007	0.208064	0.14496	0.216517	0.15472	0.221825	0.115982	0.0590271	0.185224	3.24663	1.23288	0.667506	0.149211	0.183244	0.11945	0.128312	0.0904057	#N/A	0.316245	0.0989464	0.121987	0.0427709	0.232753	0.05489	0.0756774	#N/A	3.73132	0.0595557	0.156064	0.130238	0.303322	#N/A	0.311165	0.309452	0.305041	0.330839	0.340638	0.283557	0.336949	0.304943	0.295503	0.263194	0.324805	0.310491	0.243902	0.330018	0.29077	2.21449	1.1135	#N/A	0.129185	0.0940041	0.0714077	#N/A	0.107939	#N/A	0.122402	#N/A	0.0345414	56	ENSG00000255443	CD44-AS1	lncRNA	CD44 antisense RNA 1 [Source:HGNC Symbol;Acc:HGNC:40133]
ITGA4	0.093535	#N/A	5.78769	5.92858	0.552353	0.277114	0.27164	8.05395	0.361708	6.19122	0.144643	0.0634592	3.28645	7.70464	6.95118	6.01884	0.207566	7.2782	0.253378	0.184349	0.161144	0.148724	8.64543	0.140459	0.261276	#N/A	1.58358	0.901844	#N/A	#N/A	6.45762	0.1452	7.877	0.189868	0.403566	#N/A	9.35484	0.396151	6.79902	8.40042	0.432066	0.358728	9.8569	0.371343	0.365465	8.20886	8.78309	0.363521	0.331995	8.41456	0.418078	4.54621	3.89942	0.413886	0.216925	0.211023	0.0872373	0.826342	0.228963	0.012088	2.54175	#N/A	#N/A	56	ENSG00000115232	ITGA4	protein_coding	integrin subunit alpha 4 [Source:HGNC Symbol;Acc:HGNC:6140]
LINC00612	0.0468896	#N/A	6.65673	0.206412	0.183186	0.199699	0.139461	0.209987	0.151454	2.7979	0.118664	0.0597846	0.203063	5.4704	0.322555	0.794473	0.155258	0.203487	0.142287	0.137868	0.122694	0.104754	0.470376	0.108365	0.109736	#N/A	0.21766	0.0855152	0.0840894	#N/A	4.83978	0.0726064	0.162436	0.0976747	3.13761	#N/A	3.1911	2.70848	2.59903	2.74193	2.54873	1.9976	2.52496	2.91611	2.63826	0.786495	2.53864	2.74422	0.341605	2.70568	2.91477	6.72868	0.828423	0.154252	0.159883	0.100693	0.0624536	0.155264	0.13795	#N/A	0.153813	#N/A	#N/A	56	ENSG00000214851	LINC00612	lncRNA	long intergenic non-protein coding RNA 612 [Source:HGNC Symbol;Acc:HGNC:28621]
A2M-AS1	0.0552063	#N/A	4.51929	0.18172	0.201047	0.208992	0.138078	0.253382	0.137564	3.09743	0.116694	0.0426696	0.219184	4.6367	0.367904	0.777101	0.103202	0.182961	0.140828	0.134894	0.112379	0.113098	1.47211	0.107095	0.121927	#N/A	0.123922	0.0606876	0.0916932	#N/A	4.12356	0.0743794	0.204346	0.126478	3.06171	#N/A	2.86645	3.54202	3.14466	3.22389	2.83808	2.91867	2.89754	4.1123	2.44512	0.619076	3.03241	2.89925	0.21525	3.33311	2.96266	5.46918	0.18865	0.150883	0.161544	0.0895517	0.0711246	0.148405	0.14166	#N/A	0.151485	#N/A	#N/A	56	ENSG00000245105	A2M-AS1	lncRNA	A2M antisense RNA 1 [Source:HGNC Symbol;Acc:HGNC:27057]
ACOT7	0.0571746	#N/A	2.19703	0.956666	0.377747	0.127374	0.101069	0.948855	#N/A	2.44133	0.0787537	#N/A	0.666217	3.45977	1.84383	3.46373	0.196361	0.158178	#N/A	0.112881	0.0937704	0.0856305	0.854834	0.0846286	0.0719867	0.0404153	0.404504	0.0541176	0.0557776	#N/A	2.52904	0.0592303	0.213142	0.0724984	3.18737	#N/A	3.04811	3.41039	3.50553	2.66638	3.3211	2.7427	3.80142	3.6985	3.55874	0.662448	4.08081	4.14824	0.23902	3.58028	4.04511	3.41482	2.45429	0.123128	0.100145	0.0728104	#N/A	0.117237	0.0719585	0.00814895	0.123541	0.0936041	0.0795066	56	ENSG00000097021	ACOT7	protein_coding	acyl-CoA thioesterase 7 [Source:HGNC Symbol;Acc:HGNC:24157]
TSPAN32	0.0682394	#N/A	6.49612	0.850608	0.248405	0.260226	0.180469	0.260685	0.196353	6.91797	0.146127	0.0749243	0.385947	0.333546	0.351793	1.11998	0.18982	0.254623	0.182972	0.172282	0.152758	0.132888	0.31754	0.121642	0.150619	0.180412	0.403893	0.0945892	#N/A	#N/A	5.48304	0.0907493	0.34071	0.164012	0.386036	#N/A	0.375276	0.393891	0.379967	0.395308	0.452211	0.354044	7.01598	0.36091	0.358658	0.375567	7.88047	0.38915	0.30637	0.3691	0.399823	5.18744	4.61249	0.206072	0.217952	0.128886	0.080951	0.194471	0.164568	#N/A	0.162362	#N/A	#N/A	56	ENSG00000064201	TSPAN32	protein_coding	tetraspanin 32 [Source:HGNC Symbol;Acc:HGNC:13410]
FPR3	0.0683571	#N/A	10.0211	0.262529	0.239833	0.260515	0.180631	0.430031	0.224037	4.45221	0.146572	0.0749866	0.384472	7.96674	0.504678	6.35125	0.182273	0.303852	0.183193	0.173065	0.153038	0.146268	0.504878	0.131918	0.162586	#N/A	#N/A	#N/A	#N/A	#N/A	9.26313	0.0910778	0.326861	0.152177	0.387306	#N/A	6.46107	0.394514	6.89506	7.65549	0.419633	0.341885	8.30133	0.367165	8.26099	0.323703	8.00561	0.379614	0.305099	8.91172	8.01926	7.59672	6.04863	0.320492	0.19364	0.123144	0.0810025	0.195175	0.148675	0.0112822	0.193438	0.0924664	0.0430931	56	ENSG00000187474	FPR3	protein_coding	formyl peptide receptor 3 [Source:HGNC Symbol;Acc:HGNC:3828]
SRGN	0.135877	#N/A	0.990684	#N/A	#N/A	#N/A	1.02801	1.90641	1.21917	4.56123	0.847246	0.139666	1.27235	8.85378	9.21596	0.264335	0.209572	0.265362	0.281289	0.184842	0.155371	0.153972	8.62924	0.13967	0.311977	0.187122	2.56746	1.96295	1.2342	#N/A	10.7958	0.21399	0.207913	0.363285	0.404273	#N/A	11.9449	0.412358	0.421626	0.402763	0.471686	0.371464	0.449724	0.371019	0.37642	0.340985	13.0768	0.396942	0.975787	0.40018	0.417774	6.769	4.04648	0.954726	0.324508	0.242882	0.0879497	0.287034	0.832279	0.0120499	4.42308	1.43207	#N/A	56	ENSG00000122862	SRGN	protein_coding	serglycin [Source:HGNC Symbol;Acc:HGNC:9361]
DENND1B	#N/A	#N/A	1.89789	1.39063	1.88137	1.11711	1.98886	2.6695	3.89077	1.24234	1.83817	2.37271	2.01846	1.40643	1.45382	1.42589	1.81913	1.33549	1.43868	0.265348	1.26271	2.17036	1.7373	3.00558	1.96254	#N/A	1.43844	1.22502	#N/A	#N/A	2.4318	3.31809	2.24946	2.22305	1.03335	#N/A	1.39632	1.13924	1.36837	1.15894	1.04147	1.01741	1.18727	1.40462	1.44874	1.22642	1.26198	1.16004	1.59218	1.28831	1.18313	2.07475	1.86232	2.2735	2.12239	3.09394	0.136323	2.81574	2.87418	#N/A	2.09084	0.943413	1.47627	56	ENSG00000213047	DENND1B	protein_coding	DENN domain containing 1B [Source:HGNC Symbol;Acc:HGNC:28404]
CALB2#172137	#N/A	#N/A	0.259183	0.205366	0.198878	0.207241	0.133668	0.189499	0.156389	0.23686	0.117813	0.0592551	0.172827	0.446063	0.21919	0.231985	0.160577	0.177549	0.140247	0.136123	0.12174	0.11594	0.179617	0.106763	0.12965	0.0507371	0.132345	0.0890622	0.0921691	#N/A	0.232613	0.0752803	0.161735	0.126172	0.299179	#N/A	0.309816	0.329475	0.325355	0.329805	0.341501	0.264984	0.348037	0.30278	0.294475	0.260123	0.341704	0.307539	0.242899	0.311299	0.301017	1.03992	0.211253	0.16457	0.166425	0.100062	#N/A	0.153801	0.130985	#N/A	0.135245	0.0746635	#N/A	56	ENSG00000172137	CALB2	protein_coding	calbindin 2 [Source:HGNC Symbol;Acc:HGNC:1435]
#240240	#N/A	#N/A	2.66156	0.281142	0.0874109	0.14302	0.0902102	0.150276	0.120358	0.493352	0.0956835	0.0434154	0.124704	0.336655	0.156013	0.196872	0.122245	0.141643	0.116297	0.114449	0.0987407	0.095149	0.132252	0.0899273	0.100539	0.0460188	0.0880435	0.0693701	0.0692449	#N/A	0.158367	0.0645675	0.110575	0.0977691	0.738908	#N/A	0.646954	7.81746	5.65583	7.48905	7.25741	0.524171	7.2741	0.192734	0.2979	0.133444	7.71197	0.363395	#N/A	6.88861	6.68814	0.188707	0.254864	0.119578	0.135209	0.0820007	#N/A	0.120349	0.106226	#N/A	0.099791	0.0588402	0.0367062	56	ENSG00000240240		lncRNA	novel transcript
MFSD2B	#N/A	#N/A	2.91647	3.52365	0.204722	0.169036	0.130338	0.622426	0.18203	1.6953	0.106622	0.0575301	0.538258	2.63083	1.97061	0.978283	0.129766	0.292831	0.148993	0.144601	0.100632	0.162301	0.796058	0.112936	0.11303	#N/A	0.26515	0.0874423	0.0953908	#N/A	2.68945	0.0691064	0.21349	0.10937	2.98276	#N/A	2.62803	2.78678	2.67997	2.94811	2.8444	2.46916	2.64709	2.81898	2.41552	0.710863	2.82106	3.0222	0.242298	2.61637	3.31601	2.55359	1.90843	0.149316	0.165925	0.113313	#N/A	0.169838	0.125743	#N/A	0.191015	0.0752514	0.0361338	56	ENSG00000205639	MFSD2B	protein_coding	major facilitator superfamily domain containing 2B [Source:HGNC Symbol;Acc:HGNC:37207]
#267723	#N/A	#N/A	4.02308	0.407738	0.196091	0.203401	0.143981	0.187891	0.14845	4.24741	0.10531	0.0588733	0.221562	4.31206	0.219561	0.77424	0.146825	0.177003	0.111731	0.13683	0.115256	0.101732	0.456836	0.107381	0.128675	#N/A	0.148135	0.0503039	0.074808	#N/A	4.07148	0.0749432	0.15631	0.119874	6.48061	#N/A	5.39298	10.3086	4.5771	6.38903	6.68592	0.255352	5.90706	0.291973	4.84555	0.285917	7.59502	6.31113	0.243221	5.89173	6.16291	2.78321	5.52202	0.140861	0.135717	0.0948731	0.0607055	#N/A	0.119416	#N/A	0.130253	0.0742669	0.0365771	56	ENSG00000267723		lncRNA	novel transcript
ANKDD1B	#N/A	#N/A	3.67859	2.66893	0.349541	0.339878	0.159594	2.42094	0.342975	3.00129	0.13989	0.0624279	2.18834	2.91476	2.17137	2.78145	#N/A	0.814882	0.252595	0.14378	0.122998	0.483573	2.30939	0.144114	0.189493	0.0847268	2.84111	0.138273	0.142743	#N/A	2.59625	0.137167	0.640583	0.171677	3.93286	#N/A	4.26237	4.49395	3.72162	4.90916	4.09642	3.94232	3.94074	4.69963	3.9005	3.52429	4.38387	4.38656	#N/A	4.28661	3.68372	3.00784	2.95627	0.27098	0.386368	#N/A	0.0776589	0.34177	0.3157	0.0106934	0.365222	0.124126	0.100641	56	ENSG00000189045	ANKDD1B	protein_coding	ankyrin repeat and death domain containing 1B [Source:HGNC Symbol;Acc:HGNC:32525]
TMEM154	#N/A	#N/A	3.05476	3.24817	0.443427	0.445941	0.229104	2.27098	0.325288	4.38103	0.134636	0.0739961	2.00695	5.75921	5.48319	6.4494	0.268951	0.60768	0.186842	0.169693	0.150311	0.144893	3.8498	0.137738	0.158165	#N/A	3.75324	0.13438	#N/A	#N/A	5.55801	0.104199	0.5201	0.168695	0.38069	#N/A	6.77028	0.375401	6.90977	0.371417	8.67906	0.34991	7.51607	6.78484	0.367955	0.328661	9.50126	0.374847	0.302916	0.366152	0.38395	0.324664	5.20747	0.212036	0.203657	0.131526	0.0819466	0.227037	0.163928	0.0116573	0.216353	0.232797	#N/A	56	ENSG00000170006	TMEM154	protein_coding	transmembrane protein 154 [Source:HGNC Symbol;Acc:HGNC:26489]
ABCC4	3.66592	#N/A	2.00306	#N/A	2.25534	2.40985	2.06307	1.17148	2.12185	1.73953	1.799	2.80025	2.71395	4.49213	3.11266	4.15989	3.39901	5.49958	6.76992	0.183556	0.486265	4.71591	2.17257	0.649499	2.79504	#N/A	1.8908	1.19689	1.96271	#N/A	1.42678	#N/A	1.64701	2.30263	1.33019	#N/A	0.945574	1.2226	1.41788	1.35545	1.09462	1.51236	1.3548	1.49348	1.30783	1.45068	#N/A	1.01167	1.09955	1.02948	2.07762	7.23968	4.49018	2.87542	0.518219	6.04299	0.0850623	3.67881	3.88104	0.0123784	4.18866	1.80253	#N/A	55	ENSG00000125257	ABCC4	protein_coding	ATP binding cassette subfamily C member 4 [Source:HGNC Symbol;Acc:HGNC:55]
SYK	0.0746927	#N/A	7.13804	5.49474	0.352707	0.252818	0.18942	0.495052	0.306241	5.19586	0.139195	0.0689499	3.34405	4.85416	5.3039	6.98847	0.190999	3.68168	0.231873	0.174414	0.154365	0.14218	4.54459	0.127536	0.20673	#N/A	#N/A	#N/A	#N/A	#N/A	7.97914	0.132683	5.30394	0.162215	0.37439	#N/A	6.60689	0.394879	0.384136	7.81572	11.4868	0.344458	7.75929	0.356381	7.16416	0.325853	7.98494	0.368527	0.696794	7.63181	0.378978	6.71785	5.89777	0.281262	0.203352	0.124384	0.0828238	0.269714	0.289963	0.0114663	0.276159	0.330044	#N/A	55	ENSG00000165025	SYK	protein_coding	spleen associated tyrosine kinase [Source:HGNC Symbol;Acc:HGNC:11491]
EMILIN2	0.403084	#N/A	8.12668	5.57751	0.242324	0.335325	0.567064	3.86116	0.776647	6.39083	0.140027	0.0478022	5.18139	6.33831	#N/A	3.84001	2.29946	6.05251	0.326373	0.150971	0.300167	5.37	4.39927	0.185621	0.237303	#N/A	#N/A	#N/A	#N/A	#N/A	5.05743	0.159574	4.809	0.160865	0.375376	#N/A	0.352393	0.361522	0.361837	0.336789	0.428098	0.33343	9.9065	0.345278	0.335267	0.313736	10.4329	0.365117	1.17807	8.51886	0.377496	5.44868	5.32627	0.836324	0.272037	0.141819	0.0815609	0.668526	0.329024	0.0101798	4.71441	3.11043	3.79017	55	ENSG00000132205	EMILIN2	protein_coding	elastin microfibril interfacer 2 [Source:HGNC Symbol;Acc:HGNC:19881]
TMC8	0.0709485	4.11012e-07	6.49423	5.15263	0.236318	0.245176	0.170017	0.516769	0.203062	8.11561	0.117352	0.067327	0.191096	0.313872	0.249902	8.49421	0.178262	0.239262	0.170776	0.157399	0.141057	0.134786	5.30908	0.116366	0.142771	0.201297	#N/A	#N/A	#N/A	#N/A	0.258597	0.086759	0.188978	0.153834	0.374227	#N/A	0.347494	0.372181	0.340161	0.379785	0.410385	0.330439	0.403721	0.321357	0.331993	0.308113	0.382675	0.354802	0.289738	0.358756	0.36677	7.50413	5.61154	0.214393	0.196219	0.109707	0.0851003	0.181598	0.153654	#N/A	0.20387	#N/A	#N/A	55	ENSG00000167895	TMC8	protein_coding	transmembrane channel like 8 [Source:HGNC Symbol;Acc:HGNC:20474]
PRKX-AS1	0.0354741	1.117e-07	2.97414	0.691686	0.0868726	0.113977	0.0741681	0.294529	#N/A	0.103601	0.0691106	0.0172416	0.346348	5.20927	0.112748	0.760334	0.0801565	0.112437	0.092126	0.0858078	0.0777179	0.0687354	0.0989956	0.0704233	0.0696225	0.0255911	0.188444	0.0467974	#N/A	#N/A	1.50581	0.0412877	0.295536	#N/A	0.168393	#N/A	0.142052	0.170908	0.16556	0.164274	0.165054	0.161729	0.165459	0.162712	0.155799	0.150581	0.172843	0.16731	0.102235	0.16137	0.166325	2.54209	1.4812	0.067143	#N/A	0.0365727	0.0387754	0.0727166	0.0586084	#N/A	0.0936537	0.0822605	#N/A	55	ENSG00000236188	PRKX-AS1	lncRNA	PRKX antisense RNA 1 [Source:HGNC Symbol;Acc:HGNC:40479]
BTBD10	1.6556	1.25356e-06	1.00832	1.23086	1.28832	1.57086	1.58362	1.13028	#N/A	2.08779	0.612421	0.298787	1.66059	1.36269	1.44841	1.22028	1.25003	1.29615	1.7513	0.469142	0.956439	1.26906	1.62396	2.36265	1.12148	2.09247	1.36122	1.72616	1.16327	#N/A	1.64707	0.557393	1.9357	1.571	2.19262	#N/A	2.26977	1.96652	2.21898	2.30325	2.05921	2.24518	2.2437	1.98821	2.43543	2.78952	2.3591	2.37906	3.42397	2.36453	2.05475	1.38155	1.44082	1.28037	1.06351	#N/A	0.103034	#N/A	#N/A	0.0229474	1.76021	#N/A	#N/A	55	ENSG00000148925	BTBD10	protein_coding	BTB domain containing 10 [Source:HGNC Symbol;Acc:HGNC:21445]
FCER1G	0.0481012	#N/A	0.193346	0.168396	0.147859	0.159537	0.108119	0.158927	0.123235	0.234179	0.0941808	0.0472832	0.151728	0.224342	0.15632	0.178324	0.126511	0.146048	0.121242	0.113219	0.0987689	0.0952538	0.136061	0.0900267	0.0934461	0.0416036	#N/A	#N/A	#N/A	#N/A	0.192321	0.0646519	0.11417	0.0707506	0.207687	#N/A	0.185457	0.206169	0.202032	0.205391	8.85075	0.240526	8.82185	0.264849	0.258749	0.185496	9.02914	0.197348	0.246963	0.198389	6.51491	0.28584	0.21201	0.119497	0.130716	0.0814824	0.0516226	0.123817	0.10197	#N/A	0.100005	0.0427419	#N/A	55	ENSG00000158869	FCER1G	protein_coding	Fc epsilon receptor Ig [Source:HGNC Symbol;Acc:HGNC:3611]
MANBA	1.60929	#N/A	2.40092	2.90061	2.582	2.85875	2.66218	3.08909	2.73267	2.43206	0.58845	2.35032	2.04102	1.9652	1.75765	1.94646	2.34276	1.70651	2.06346	0.709584	0.969811	1.46041	2.03546	2.35767	2.24295	#N/A	#N/A	#N/A	#N/A	#N/A	2.00909	1.73727	2.29756	1.48813	2.15616	#N/A	2.27347	2.07876	2.65302	2.53317	2.00313	1.77879	2.44755	2.55868	2.76337	3.03133	2.34283	2.6194	#N/A	2.66653	2.15827	2.6142	2.54408	2.7438	2.7507	2.76777	0.174963	2.47181	2.0309	0.0242935	1.88655	1.41343	3.8562	55	ENSG00000109323	MANBA	protein_coding	mannosidase beta [Source:HGNC Symbol;Acc:HGNC:6831]
CD84	0.0718637	#N/A	7.02675	5.17228	0.340504	0.293668	0.189957	3.53431	0.473365	8.69877	0.153627	0.0760843	3.3026	10.5785	6.71913	7.15911	0.20783	0.264534	0.2227	0.182766	0.160179	0.14683	5.18513	0.138975	0.191264	#N/A	#N/A	#N/A	#N/A	#N/A	8.16349	0.0986282	6.58713	0.16729	0.403524	#N/A	7.66066	0.411032	0.401878	0.390268	0.471004	0.370738	0.432111	0.383907	0.368145	0.331131	0.397691	0.406246	0.312906	0.4066	0.417431	5.25933	6.72933	0.273045	0.205671	0.126222	0.0862394	0.265416	0.174413	0.0118744	0.278004	#N/A	0.31673	55	ENSG00000066294	CD84	protein_coding	CD84 molecule [Source:HGNC Symbol;Acc:HGNC:1704]
BCL11A	0.0670888	#N/A	0.339121	0.463387	0.238522	0.250465	0.173991	0.243536	0.189293	4.62531	0.142013	0.071685	0.388964	5.23808	0.260139	0.253061	0.189491	0.242519	0.177757	0.165154	0.147158	0.141309	0.229569	0.125001	0.155356	#N/A	0.570596	#N/A	#N/A	#N/A	3.60956	0.0850984	0.225314	0.143611	0.372442	#N/A	6.77674	0.380143	0.377266	0.368442	0.424386	0.923232	8.21608	0.35347	0.345619	0.311593	8.83589	0.364859	0.282415	0.68497	0.37838	7.13911	0.369343	0.191709	0.210223	0.12372	0.0731764	#N/A	0.15843	#N/A	0.162641	0.0898857	0.0428795	55	ENSG00000119866	BCL11A	protein_coding	BAF chromatin remodeling complex subunit BCL11A [Source:HGNC Symbol;Acc:HGNC:13221]
MILR1	0.0488271	1.9557e-07	3.51253	0.176879	0.144119	0.155803	0.114043	0.155882	0.132519	0.126169	0.07996	0.0475573	0.126708	5.19487	0.152147	1.02563	0.126745	0.147233	0.116792	0.116749	#N/A	0.0931952	0.155837	0.0894593	0.0944886	#N/A	#N/A	#N/A	#N/A	#N/A	0.154297	0.0646298	0.115614	0.0988339	0.205753	#N/A	0.204034	0.213964	5.46646	0.203696	5.06457	0.199083	8.15322	0.208595	0.187809	0.191995	0.21211	0.198197	0.169146	0.200998	0.217024	0.160163	0.137647	0.120853	0.124182	0.079288	0.0508259	0.122819	0.102381	#N/A	0.0980298	0.0635189	0.0377502	55	ENSG00000271605	MILR1	protein_coding	mast cell immunoglobulin like receptor 1 [Source:HGNC Symbol;Acc:HGNC:27570]
#250397	0.105646	#N/A	1.75611	1.38455	#N/A	0.374003	#N/A	0.677423	0.186506	2.31938	0.0927463	0.059094	0.66324	2.46701	1.98097	1.47954	0.144038	0.521753	0.149059	0.108269	0.0829567	0.0803465	0.880825	0.093096	0.0949892	0.0450748	0.497713	#N/A	0.0847044	#N/A	3.91806	0.0584315	0.367359	0.09615	4.25644	#N/A	4.5141	4.7789	4.72202	5.04839	4.84299	6.1741	4.25803	3.65307	4.39222	0.537697	4.45944	4.97398	0.18226	4.77438	4.52596	2.45467	2.17334	0.162122	0.149213	0.101524	0.0516396	#N/A	0.0984538	#N/A	0.166211	0.073933	0.0365051	55	ENSG00000250397		lncRNA	novel transcript
TBC1D14	0.790355	#N/A	4.09222	3.17641	4.03679	4.33412	4.1143	3.6774	5.57929	1.96617	0.33173	0.214207	3.0884	3.62081	3.76848	3.63432	2.11386	4.03204	3.03203	0.17404	0.454814	6.41793	2.90119	0.693081	2.13875	#N/A	#N/A	#N/A	#N/A	#N/A	2.49134	1.57448	3.0032	2.55744	1.94742	#N/A	1.48677	2.16181	1.82882	2.00134	1.94538	2.21654	1.78504	1.89287	1.98779	2.39467	1.83007	1.76228	1.70787	1.88828	2.05698	3.76116	3.16074	4.44078	3.9862	3.15272	0.0831071	2.25979	1.57321	0.0112831	3.57304	1.12427	#N/A	55	ENSG00000132405	TBC1D14	protein_coding	TBC1 domain family member 14 [Source:HGNC Symbol;Acc:HGNC:29246]
SLC24A1	0.155107	#N/A	2.20059	2.68885	1.25	0.400415	0.358219	2.75871	0.498446	3.91495	0.12922	0.0669632	2.79651	2.62454	2.60333	2.63187	2.39954	2.44239	0.568434	0.137199	0.148773	0.642621	3.75507	0.390871	0.370657	#N/A	1.81682	0.473568	#N/A	#N/A	2.26656	0.271134	2.30952	#N/A	3.25111	#N/A	3.77335	3.75032	3.6456	3.18115	3.44606	3.56552	3.72374	4.40597	4.20996	3.64258	3.82942	3.72694	1.23348	3.98026	3.22031	2.30612	2.94321	0.42766	0.718004	0.28084	0.0788918	0.336796	0.327333	#N/A	0.759131	0.370888	#N/A	55	ENSG00000074621	SLC24A1	protein_coding	solute carrier family 24 member 1 [Source:HGNC Symbol;Acc:HGNC:10975]
COL13A1	#N/A	1.79721e-07	6.85357	4.91705	0.228085	0.236749	0.144628	0.895934	0.205347	#N/A	0.122285	0.0469528	0.475702	0.29562	0.233924	0.243244	0.171299	0.231575	0.165016	0.152174	0.130283	0.108774	2.09796	0.119805	0.139331	0.055617	0.142732	0.0968164	0.09852	#N/A	1.17471	0.0795177	0.736761	0.142793	2.00343	#N/A	1.65732	2.15085	1.95926	2.29364	2.01003	2.58713	1.74538	1.13601	2.81088	#N/A	1.44646	1.58711	#N/A	1.76329	2.54785	0.280882	3.82569	0.177254	0.19786	0.0973212	0.0798839	0.16627	0.146873	#N/A	0.276861	0.0831674	#N/A	55	ENSG00000197467	COL13A1	protein_coding	collagen type XIII alpha 1 chain [Source:HGNC Symbol;Acc:HGNC:2190]
LINC01340	#N/A	1.9894e-07	4.6828	0.26863	0.173077	0.211061	0.132312	0.218445	0.166981	2.78889	0.120235	#N/A	0.401225	#N/A	0.950024	2.20565	0.122313	0.324256	0.116313	0.13881	0.13123	0.0900586	1.76831	0.0916469	0.108075	0.0617244	#N/A	0.0763693	0.0998717	#N/A	5.5845	0.0771807	0.176301	0.129936	2.76505	#N/A	2.78797	3.10293	3.12148	3.12584	2.81773	2.71172	2.65304	2.71355	3.64836	0.406304	2.45204	3.17705	#N/A	3.07413	2.83694	7.4124	0.3116	0.163348	0.189296	0.107193	0.0782512	0.150861	0.135294	#N/A	0.147573	0.0778022	0.0347046	55	ENSG00000250331	LINC01340	lncRNA	long intergenic non-protein coding RNA 1340 [Source:HGNC Symbol;Acc:HGNC:50550]
GNPTAB	#N/A	#N/A	2.15084	1.95884	2.03308	2.108	2.36734	2.55728	2.23478	1.99958	1.71639	1.74156	2.28159	2.27778	1.79556	2.11653	2.00807	2.27895	2.16689	1.30292	1.67033	2.18595	2.10602	3.24364	2.05061	#N/A	1.68731	2.61042	2.47744	#N/A	2.01574	2.18535	1.62753	2.21758	1.53906	#N/A	1.98114	1.56109	1.82577	1.63413	1.60278	1.50339	1.62885	1.75179	2.11406	1.63979	1.60695	1.69411	#N/A	1.91097	1.72883	2.05463	2.10525	2.29136	1.90635	2.13279	2.36617	2.87458	3.72923	#N/A	1.99439	1.49687	#N/A	55	ENSG00000111670	GNPTAB	protein_coding	N-acetylglucosamine-1-phosphate transferase subunits alpha and beta [Source:HGNC Symbol;Acc:HGNC:29670]
ANXA1	#N/A	#N/A	2.36296	2.51938	2.1884	#N/A	2.0144	2.15625	3.42505	4.19006	0.209873	0.148109	2.1208	1.33525	1.63301	1.1442	1.6921	0.936295	1.21039	#N/A	0.801503	1.70831	1.65949	1.64535	1.53701	#N/A	1.53174	2.07177	1.72549	#N/A	1.90172	1.01852	2.23808	2.40831	0.426195	#N/A	0.438557	0.435552	8.39588	0.436194	0.485962	0.380484	0.486355	0.394612	0.408681	0.37243	0.432652	0.442862	4.88934	0.432639	0.453294	3.28864	2.76996	1.75168	1.69248	1.37591	0.232967	2.79231	1.5291	#N/A	1.82024	0.848846	1.32544	55	ENSG00000135046	ANXA1	protein_coding	annexin A1 [Source:HGNC Symbol;Acc:HGNC:533]
PVT1	#N/A	#N/A	3.04866	2.06236	4.05649	3.02942	2.816	2.5081	2.11539	2.42259	0.455289	0.177597	2.86206	4.38036	3.08572	4.12391	4.23051	4.90519	0.170578	0.164181	0.310229	4.88449	4.58412	0.245374	1.00719	0.772243	3.04716	2.38353	#N/A	#N/A	1.11273	#N/A	#N/A	0.916294	4.27676	#N/A	3.12181	3.90263	4.04068	3.61192	3.78333	3.55588	4.31697	4.12682	4.60493	2.97481	4.12954	3.83145	3.81171	4.21881	2.90802	4.87192	3.73175	1.93266	0.328017	0.193778	0.0880881	2.65878	4.12492	0.0115183	4.37134	#N/A	0.403828	55	ENSG00000249859	PVT1	lncRNA	Pvt1 oncogene [Source:HGNC Symbol;Acc:HGNC:9709]
ITK	#N/A	#N/A	4.13198	0.302257	0.210065	0.231669	0.16123	0.364601	0.168366	5.31861	0.132603	0.0696058	0.182897	0.324292	0.245117	0.526963	0.17098	0.2212	0.166063	0.154309	0.128876	0.13283	0.226209	0.118464	0.12975	#N/A	0.133648	0.10288	0.106059	#N/A	4.47125	0.0801019	0.220101	0.139708	0.358113	#N/A	5.22698	7.89525	5.41249	0.345978	8.73584	0.307583	6.81408	4.77847	0.340745	0.279292	7.24667	6.59806	0.267182	6.88546	0.371256	6.9305	0.400316	0.1783	0.193629	0.115482	0.0709609	0.168013	0.153179	#N/A	0.140229	#N/A	#N/A	55	ENSG00000113263	ITK	protein_coding	IL2 inducible T cell kinase [Source:HGNC Symbol;Acc:HGNC:6171]
#260378	#N/A	#N/A	3.65018	0.336922	0.195789	0.195404	0.147939	0.222383	0.165629	3.96141	0.124394	0.0561715	0.29593	2.6228	0.648534	0.578389	0.161419	0.168663	0.157027	0.144382	0.130613	0.100877	0.434208	0.106728	0.133615	#N/A	0.33048	0.0727731	#N/A	#N/A	2.34769	0.076485	0.296209	0.110522	3.20391	#N/A	4.1883	3.80941	4.70579	3.5304	3.36657	3.61533	4.37563	4.33075	1.42376	0.534946	3.78084	3.744	0.264705	4.51067	3.61528	4.22673	1.03206	0.171217	0.144722	0.0829964	0.0656271	#N/A	0.147492	#N/A	0.137713	0.0531214	0.035929	55	ENSG00000260378		lncRNA	novel transcript, antisense to CPPED1
CAPG	#N/A	#N/A	0.26836	0.207756	0.142558	0.15902	0.109194	0.144781	0.121912	0.106548	0.0960476	0.0470708	0.125302	3.1999	0.213725	0.431669	0.108849	0.125123	0.104972	#N/A	0.0985148	0.0757172	0.132972	0.0782506	0.100001	#N/A	0.0750625	0.0669577	0.05501	#N/A	3.39007	0.0586149	0.107233	0.091655	6.01837	#N/A	4.74746	4.79251	4.51439	3.92703	5.75031	0.190709	5.59964	0.417868	0.380526	0.160711	5.18892	5.84247	0.16265	4.8256	4.93806	0.449604	0.554244	0.0805549	0.135637	0.0777079	0.0480246	0.120182	0.0852974	#N/A	0.0818475	0.0610796	#N/A	55	ENSG00000042493	CAPG	protein_coding	capping actin protein, gelsolin like [Source:HGNC Symbol;Acc:HGNC:1474]
DOCK2	0.0793235	#N/A	7.76207	6.10916	9.72808	0.293781	8.86543	6.09723	0.228378	6.14219	0.163508	6.4497	6.52344	8.53979	7.79403	0.29565	0.222735	0.293975	0.211461	0.203297	0.176928	0.164681	7.00041	0.153673	8.1147	#N/A	#N/A	#N/A	#N/A	#N/A	7.67989	5.53242	10.096	6.32485	0.421396	#N/A	7.35543	0.425034	8.89916	0.442789	11.8513	0.388065	8.86748	0.418375	0.390024	0.366848	8.87996	0.423704	8.3873	8.04017	13.9894	8.3924	7.12476	5.95361	0.255721	0.142165	0.0925936	7.35039	5.81498	0.0134167	5.57672	#N/A	#N/A	54	ENSG00000134516	DOCK2	protein_coding	dedicator of cytokinesis 2 [Source:HGNC Symbol;Acc:HGNC:2988]
PPM1H	6.02032	#N/A	#N/A	1.79941	#N/A	#N/A	1.40191	2.70959	#N/A	2.70869	#N/A	3.93015	1.77582	3.53998	3.75352	4.19949	3.92875	3.32069	2.82015	0.220129	2.02462	2.9581	3.69077	6.11486	2.25742	2.45745	3.45084	2.88033	4.36465	#N/A	5.1006	2.49941	4.75954	4.34069	3.33358	#N/A	3.89765	3.64546	5.47813	4.15846	3.60125	2.77935	6.56563	5.11181	6.35528	4.29931	4.92689	5.37604	2.86936	7.10734	4.06116	3.82411	4.6565	2.93201	4.63939	0.25937	0.0862103	2.61607	2.97649	#N/A	4.16911	6.42763	0.176383	54	ENSG00000111110	PPM1H	protein_coding	protein phosphatase, Mg2+/Mn2+ dependent 1H [Source:HGNC Symbol;Acc:HGNC:18583]
IQGAP2	4.8454	#N/A	5.92045	4.98344	5.24797	7.01686	6.89851	6.43739	7.42125	5.76636	0.243081	1.3985	2.88591	7.82082	7.20418	6.72365	6.74602	0.273518	0.211695	0.197651	0.177252	4.76535	6.62246	0.153728	4.88192	#N/A	#N/A	#N/A	#N/A	#N/A	6.07372	5.17935	6.197	8.67417	0.428456	#N/A	7.99532	0.429299	8.09309	9.20279	12.4013	0.382833	9.88713	8.47017	0.404064	0.378339	8.02948	10.1614	6.23375	8.8102	14.2641	7.62188	5.68932	5.27475	8.09996	6.54112	0.091373	7.25767	5.75509	0.0218302	4.87298	#N/A	#N/A	54	ENSG00000145703	IQGAP2	protein_coding	IQ motif containing GTPase activating protein 2 [Source:HGNC Symbol;Acc:HGNC:6111]
SYTL2	4.03892	9.62048e-07	5.86638	5.87682	6.72084	8.50893	3.86182	3.80337	4.31704	3.50645	3.60694	3.42421	1.56867	3.14272	3.70983	3.23339	3.39839	3.14157	3.12876	2.2194	3.37333	2.71619	2.71173	3.81047	3.03297	2.26003	5.20236	5.52444	6.82248	#N/A	2.84145	1.7792	3.00624	2.41865	6.23416	#N/A	5.07894	6.19549	4.80374	6.7971	7.26661	6.55191	4.66772	4.49885	4.11316	4.13966	4.18431	5.097	3.3991	3.98927	6.80905	#N/A	#N/A	#N/A	#N/A	1.00173	0.916828	#N/A	1.07441	0.0516153	#N/A	1.94031	#N/A	54	ENSG00000137501	SYTL2	protein_coding	synaptotagmin like 2 [Source:HGNC Symbol;Acc:HGNC:15585]
FOXP1	1.9704	#N/A	1.20794	0.923626	1.43171	1.48048	1.20315	#N/A	1.14965	1.52728	1.86189	1.87246	1.2472	2.58555	1.63156	2.32004	2.16749	3.06733	3.41189	3.30187	2.60769	2.29793	1.99357	2.48307	2.01416	#N/A	#N/A	#N/A	#N/A	#N/A	1.77536	2.52007	2.04355	2.14909	1.59605	#N/A	1.31121	1.63478	1.66966	1.59254	1.57643	1.51775	1.60642	1.82622	1.76783	1.68755	1.42339	1.60305	1.28264	1.7579	1.8047	2.01493	1.64778	1.09227	2.44563	2.08781	1.84257	2.8823	1.39432	#N/A	1.90574	0.834255	1.75276	54	ENSG00000114861	FOXP1	protein_coding	forkhead box P1 [Source:HGNC Symbol;Acc:HGNC:3823]
#228655	2.40456	#N/A	7.11167	6.44584	0.296961	0.297472	5.35326	6.43208	0.214251	5.50174	0.222823	0.0865016	2.05082	4.07996	3.6811	3.00869	4.37929	5.57732	0.385567	0.286279	2.4346	3.90751	5.55656	6.21679	2.52208	1.61644	2.6051	0.793213	1.03244	#N/A	2.55815	3.70874	2.74694	2.15689	0.429647	#N/A	9.02055	0.424623	8.19645	8.29472	10.877	0.391996	8.84475	0.40465	0.400347	0.386004	7.91783	0.430721	0.300863	8.38404	0.433779	#N/A	3.19508	#N/A	#N/A	1.73054	0.102017	1.19639	2.41729	#N/A	1.9207	#N/A	#N/A	54	ENSG00000228655		lncRNA	novel transcript, antisense to ARHGAP15
PTPRC#081237	0.128866	#N/A	5.49605	5.59862	7.45142	0.671299	0.51372	5.41921	3.6303	4.9516	0.153082	0.076321	4.02658	7.69028	0.282961	10.0196	0.213916	8.51583	0.404561	0.189395	0.165804	0.173566	6.99691	0.144612	0.313768	#N/A	#N/A	#N/A	#N/A	#N/A	8.55928	0.315251	8.78755	4.75174	0.399747	#N/A	7.29987	0.401789	6.87352	6.87252	0.45751	0.38231	7.40937	6.56031	0.37238	6.05137	7.3751	0.392953	2.98927	8.5979	0.428342	6.19451	5.65711	2.03062	0.228531	0.170114	0.0857065	0.729012	0.419006	0.0119565	4.60394	#N/A	#N/A	54	ENSG00000081237	PTPRC	protein_coding	protein tyrosine phosphatase receptor type C [Source:HGNC Symbol;Acc:HGNC:9666]
RUNX1	2.02127	#N/A	6.9374	5.21199	9.98273	7.16345	7.16368	5.87534	4.81514	2.63319	4.17774	3.22181	3.77787	3.3437	3.0281	3.2514	3.11088	3.96939	4.25293	3.48826	2.02735	4.90444	3.45091	3.45884	3.28173	#N/A	#N/A	#N/A	#N/A	#N/A	2.71326	3.2964	2.69008	2.99243	4.268	#N/A	3.51822	4.25893	4.40506	3.96628	4.29101	4.1922	3.87385	4.20169	3.7005	3.50082	3.91597	4.31269	2.98403	3.70064	3.20103	3.06201	3.42778	3.72119	4.23159	3.83288	0.192027	4.87815	2.73392	0.0641173	4.29196	#N/A	#N/A	54	ENSG00000159216	RUNX1	protein_coding	RUNX family transcription factor 1 [Source:HGNC Symbol;Acc:HGNC:10471]
TBXAS1	0.161518	#N/A	1.83097	3.4549	2.2694	2.25164	1.38721	3.73774	1.41829	3.94923	0.263579	0.136562	2.21054	0.310162	6.76546	9.62781	0.509976	0.260304	0.298772	0.173538	0.158453	0.145416	5.52623	0.137705	0.42123	#N/A	#N/A	#N/A	#N/A	#N/A	6.19002	0.244795	4.67941	0.382874	0.371069	#N/A	7.07548	0.357581	7.01048	9.16431	10.2263	0.340254	7.76396	8.39268	9.79901	5.73302	7.50343	7.76387	#N/A	7.19794	12.0645	4.35613	4.11244	0.572945	0.239537	0.475943	0.0709746	0.643335	0.605278	0.011238	2.66917	0.809311	#N/A	54	ENSG00000059377	TBXAS1	protein_coding	thromboxane A synthase 1 [Source:HGNC Symbol;Acc:HGNC:11609]
ANKRD44	1.5813	#N/A	2.39339	3.17218	2.67524	2.76279	1.93361	2.83565	2.39997	2.80127	2.66695	3.52949	1.95979	1.9042	2.72027	2.68311	1.82301	2.29523	2.87197	2.6571	2.39286	2.14764	2.75447	2.36997	1.89013	#N/A	#N/A	#N/A	#N/A	#N/A	2.52907	2.4315	2.59672	2.80725	4.31254	#N/A	4.13783	3.99676	4.14902	4.76061	4.32084	4.36157	3.99422	4.33356	3.6293	3.40276	3.62518	4.03907	2.77113	3.81345	4.57079	1.00954	2.75966	2.40404	1.30948	1.54624	2.721	1.18146	2.09952	0.0617969	2.50564	#N/A	#N/A	54	ENSG00000065413	ANKRD44	protein_coding	ankyrin repeat domain 44 [Source:HGNC Symbol;Acc:HGNC:25259]
TAOK3	1.87945	#N/A	1.37982	1.76098	1.40151	1.70127	1.84545	1.58702	2.71368	1.52488	1.61626	2.07734	1.13632	1.87955	1.18758	1.45313	1.57229	2.02454	2.2386	2.44277	1.9834	1.7121	1.74599	2.86093	1.48532	#N/A	#N/A	#N/A	#N/A	#N/A	2.33734	1.50462	2.47961	2.59313	1.53021	#N/A	1.51091	1.45745	1.44499	1.36634	1.48378	1.89987	1.41018	1.54138	1.57313	1.68647	1.40464	1.42414	1.51787	1.42218	1.4514	0.916753	1.6609	1.67178	1.02017	2.06119	2.92857	1.47188	1.12518	#N/A	1.46292	0.849192	#N/A	54	ENSG00000135090	TAOK3	protein_coding	TAO kinase 3 [Source:HGNC Symbol;Acc:HGNC:18133]
CD44	1.41683	#N/A	5.68018	4.33701	6.19764	5.89355	4.43583	3.9784	4.81674	4.72257	5.22146	3.87958	1.73077	2.35982	1.62186	1.95165	3.18108	2.86185	3.45587	0.846628	3.00753	1.59067	3.3492	3.27701	1.02812	1.48592	2.21915	1.9139	1.13572	#N/A	1.83205	2.37673	1.96295	3.62139	8.59012	#N/A	7.02459	0.430784	7.24875	8.04671	11.7439	6.68265	8.61052	7.55758	7.81865	0.369305	7.27995	8.91553	6.05473	8.9045	6.36917	0.919613	1.34978	#N/A	1.10568	1.03542	0.633648	#N/A	#N/A	#N/A	0.88641	#N/A	#N/A	54	ENSG00000026508	CD44	protein_coding	CD44 molecule (Indian blood group) [Source:HGNC Symbol;Acc:HGNC:1681]
BIN2	0.0674641	2.97844e-07	4.30928	0.401535	0.210032	0.217592	0.150058	0.237718	0.151259	3.37552	0.118538	0.0647482	0.404098	0.306737	0.230246	0.23386	0.170219	0.222077	0.15968	0.146818	0.131553	0.125755	0.210507	0.114407	0.117354	#N/A	#N/A	#N/A	#N/A	#N/A	0.770093	0.0668732	0.175618	0.136668	0.3359	#N/A	5.29458	0.35697	5.95908	9.76395	0.380018	0.317692	6.91924	0.318608	0.320022	0.285945	5.84538	0.298227	0.256263	6.53695	0.344084	6.65283	0.76016	0.165911	0.189609	0.107433	0.0754604	0.133822	0.134947	#N/A	0.142503	#N/A	#N/A	54	ENSG00000110934	BIN2	protein_coding	bridging integrator 2 [Source:HGNC Symbol;Acc:HGNC:1053]
TRAF3IP3	0.0677216	#N/A	5.78818	0.231691	0.241836	0.249736	0.173303	3.42735	0.182216	4.36873	0.121876	0.0664821	0.76221	0.325219	0.254941	0.239942	0.190034	0.243925	0.167561	0.159488	0.143392	0.136683	4.10265	0.123015	0.15385	#N/A	2.01052	#N/A	#N/A	#N/A	0.257027	0.0878426	0.193023	0.144929	4.64649	#N/A	5.28015	4.55298	5.17104	4.86334	4.87335	4.16853	4.67857	4.41639	4.63601	2.62707	4.29085	4.48174	0.449672	4.90078	4.48058	8.48792	0.244554	0.189369	0.207997	0.117272	0.0862477	0.180873	0.159303	#N/A	0.162968	#N/A	#N/A	54	ENSG00000009790	TRAF3IP3	protein_coding	TRAF3 interacting protein 3 [Source:HGNC Symbol;Acc:HGNC:30766]
INSYN2B	0.0788002	#N/A	6.7461	6.38405	0.223378	0.235356	0.163864	0.234637	0.198103	7.72376	0.129717	0.0672887	0.396147	0.751916	0.244533	0.216374	0.172347	0.255269	0.169798	0.158906	0.139829	0.134087	0.509233	0.124279	0.146387	#N/A	#N/A	#N/A	#N/A	#N/A	6.46625	0.0836525	0.171184	0.147605	0.350015	#N/A	0.349251	0.34454	0.343757	0.357259	0.377401	0.320315	10.1943	0.326375	0.324385	0.292807	11.6053	0.331491	0.276534	0.343829	0.341582	0.30725	6.20888	0.185505	0.198083	0.117815	0.0725063	0.178336	0.155296	0.0106128	0.152714	#N/A	#N/A	54	ENSG00000204767	INSYN2B	protein_coding	inhibitory synaptic factor family member 2B [Source:HGNC Symbol;Acc:HGNC:37271]
SEMA4D	0.525972	#N/A	7.3842	3.46588	5.60567	0.474987	0.528003	2.68474	4.5583	1.24364	0.167837	0.309454	2.96091	4.07832	3.81374	3.20165	3.05804	2.82484	0.703511	0.183511	0.180405	0.72208	2.26234	0.376724	0.157354	#N/A	1.96264	#N/A	#N/A	#N/A	1.90736	0.263569	2.21041	1.83961	1.81988	#N/A	1.37639	1.63445	1.18943	1.6277	1.8371	2.31794	1.1849	1.34168	1.64884	1.57769	1.12026	1.49898	#N/A	1.07244	1.84606	8.32505	3.83712	4.50377	0.229929	0.130532	0.0869402	0.206269	0.551374	0.0119519	2.49613	#N/A	#N/A	54	ENSG00000187764	SEMA4D	protein_coding	semaphorin 4D [Source:HGNC Symbol;Acc:HGNC:10732]
PTPN22	0.104631	#N/A	7.36325	4.3943	0.298702	0.265748	0.174303	4.25364	0.283614	4.69636	0.141268	0.0719456	4.71133	5.35159	0.270193	0.252805	0.196946	0.252312	0.201474	0.164945	0.152708	0.136356	5.38683	0.135965	0.162681	#N/A	2.67779	#N/A	#N/A	#N/A	6.27706	0.10059	0.457565	0.163953	5.72878	#N/A	5.31771	6.03945	4.7485	5.25121	#N/A	5.65715	4.97262	5.44124	4.53994	2.23816	5.30252	5.19656	1.13024	5.26736	6.13827	8.4437	4.83399	0.305916	0.211217	0.122507	0.080534	0.271481	0.189546	0.0114269	0.38372	#N/A	#N/A	54	ENSG00000134242	PTPN22	protein_coding	protein tyrosine phosphatase non-receptor type 22 [Source:HGNC Symbol;Acc:HGNC:9652]
CAPN12	0.0520286	#N/A	1.958	#N/A	0.256066	0.164693	0.121208	0.65273	0.148723	3.11684	0.116032	0.0540227	0.345011	4.18348	0.211384	0.327451	0.116454	0.188189	0.139209	0.135062	0.122382	0.11104	0.245837	0.0982543	0.106905	0.0427191	0.122332	0.0844087	0.0811073	#N/A	4.87352	0.0625993	0.184018	0.0983464	6.45276	#N/A	4.5647	5.24554	4.61572	6.59821	5.45239	0.264019	5.25585	4.92555	0.714995	0.252862	4.37448	4.92791	0.284238	4.81025	4.89488	2.57792	0.745895	0.167288	0.129168	0.100525	0.0580018	#N/A	#N/A	#N/A	0.118225	#N/A	#N/A	54	ENSG00000182472	CAPN12	protein_coding	calpain 12 [Source:HGNC Symbol;Acc:HGNC:13249]
SNX29	0.695149	#N/A	0.923324	1.29193	1.0834	1.26792	1.75873	1.52258	1.35771	1.38756	1.24297	0.923696	1.1649	1.26205	1.06771	1.21554	1.96374	1.40797	1.24979	1.81753	1.28298	1.40804	1.68968	2.01361	1.36555	#N/A	#N/A	#N/A	#N/A	#N/A	1.48612	1.10188	1.4866	1.04548	1.28425	#N/A	1.04043	1.33723	1.40268	1.29811	1.27933	1.362	1.42975	1.64454	1.65356	1.4553	1.5338	1.63324	2.53385	1.45942	1.32712	0.815421	1.18683	1.0669	1.0515	1.60366	0.493728	#N/A	#N/A	0.0448328	0.828492	1.9857	1.92688	54	ENSG00000048471	SNX29	protein_coding	sorting nexin 29 [Source:HGNC Symbol;Acc:HGNC:30542]
#285534	#N/A	2.68334e-07	8.92836	9.60427	0.23275	0.248296	7.74623	4.88405	3.28311	5.57851	0.155678	0.113558	6.40791	#N/A	4.96724	2.6532	5.98941	#N/A	1.86037	#N/A	1.18658	#N/A	2.37216	#N/A	#N/A	0.604649	2.40014	2.37401	3.34119	#N/A	7.52336	0.0939131	5.79051	7.28631	0.361461	#N/A	6.71182	8.92323	8.04704	8.74487	9.03189	6.99388	9.86586	7.8908	8.61486	0.295485	4.61997	0.331217	3.48363	8.76529	7.32369	7.5302	0.894337	5.87778	0.208354	0.125424	0.0813548	3.27084	5.29767	0.0107839	5.97853	0.0911286	0.0714265	54	ENSG00000285534		lncRNA	novel transcript
CPM	#N/A	1.35181e-06	4.25846	4.33403	5.16469	4.93305	4.34762	4.46984	4.3669	3.7258	0.422423	3.56782	1.46361	8.10081	5.93375	6.41276	5.94144	7.71117	5.38792	0.19744	0.165785	7.64029	5.79598	0.148072	2.44445	1.87085	#N/A	0.993474	2.86641	#N/A	6.19344	4.46554	5.56715	5.33584	12.7272	#N/A	8.29922	13.2985	7.73396	8.18745	11.8257	0.383969	9.99981	0.353153	0.367691	0.355864	8.93296	10.4874	2.74692	9.28821	8.43076	#N/A	2.44843	2.62717	#N/A	#N/A	3.229	#N/A	0.920247	#N/A	0.86476	0.101917	6.81386	54	ENSG00000135678	CPM	protein_coding	carboxypeptidase M [Source:HGNC Symbol;Acc:HGNC:2311]
PGBD5	#N/A	#N/A	0.267031	0.20176	0.185312	0.19932	0.117099	0.208385	0.138647	3.4533	0.0742575	#N/A	0.533323	0.247613	0.501664	0.213824	0.134586	0.199513	0.130544	0.126478	0.110043	0.108927	0.103857	0.0931684	0.0995607	#N/A	0.119144	0.0822136	0.0754191	#N/A	2.57377	#N/A	0.52358	0.0848236	2.83483	#N/A	2.4399	2.88539	3.04113	2.65024	2.44339	2.20412	2.91999	3.07504	3.37199	1.61348	2.78931	2.48709	0.913486	2.87515	2.25247	0.242547	3.88769	0.153764	0.16642	0.105367	#N/A	0.144633	0.126278	#N/A	0.229622	0.0689099	0.0292933	54	ENSG00000177614	PGBD5	protein_coding	piggyBac transposable element derived 5 [Source:HGNC Symbol;Acc:HGNC:19405]
TMEM220-AS1	#N/A	#N/A	0.675043	6.65926	0.206592	0.214293	0.132363	0.408789	#N/A	1.79793	0.122237	0.0491894	3.06898	2.08254	1.80381	2.37873	0.243133	0.639361	0.157982	0.145277	0.0898449	#N/A	1.71182	0.109154	0.142939	#N/A	0.562602	0.0815161	0.111511	#N/A	1.85629	0.104518	0.882842	#N/A	2.15873	#N/A	1.7419	2.21284	2.0141	2.14517	1.84456	1.77196	1.80705	1.86813	1.71167	1.5435	1.65532	2.2252	0.479842	1.61074	1.76781	2.72414	2.00436	0.255718	0.162396	0.160086	0.0693518	0.146526	0.117455	#N/A	0.387484	0.0756288	0.0392473	54	ENSG00000263400	TMEM220-AS1	lncRNA	TMEM220 antisense RNA 1 [Source:HGNC Symbol;Acc:HGNC:44357]
DIP2C-AS1	#N/A	#N/A	2.21225	0.467982	0.148616	0.166654	0.131059	0.204426	#N/A	2.36994	0.0966449	0.0586418	0.237694	3.68956	0.423163	0.943619	0.0979686	0.195096	0.145894	0.135154	0.121156	0.116235	#N/A	0.107196	0.116821	0.0454181	0.131409	0.0888611	0.0833532	#N/A	2.35625	0.0584761	0.134802	0.125033	2.79408	#N/A	3.02397	2.94292	2.7204	2.94632	2.6743	1.70673	2.46587	2.60472	1.82656	0.5019	2.45447	2.37733	#N/A	2.1674	2.87165	3.86307	0.567447	#N/A	0.158483	0.0996091	0.0606707	0.153135	0.102429	#N/A	0.116063	0.0739903	0.0363266	54	ENSG00000180525	DIP2C-AS1	lncRNA	DIP2C antisense RNA 1 [Source:HGNC Symbol;Acc:HGNC:30724]
#250383	#N/A	#N/A	3.54354	0.283714	0.0683225	0.0875886	0.0538184	0.084412	0.0637201	2.12291	0.0540587	0.0242509	0.0629738	2.77451	0.610778	0.559738	0.0288931	0.0644226	0.036562	0.061623	0.0434876	0.0255865	0.14848	0.0289579	0.0328882	0.0236579	0.0645884	#N/A	0.025182	#N/A	1.25996	#N/A	0.0590552	0.0471793	4.4219	#N/A	5.43069	4.73659	6.30506	4.65452	#N/A	0.536336	4.27517	0.602871	0.232916	0.101542	3.72415	4.23535	#N/A	4.06671	4.20336	3.35114	0.352108	0.0586399	0.0417657	0.0503606	0.0216125	#N/A	0.052843	0.00554124	0.0483623	0.0343702	0.0204245	54	ENSG00000250383		lncRNA	novel transcript
SAMHD1	4.78283	#N/A	2.04901	2.56131	2.08223	2.38439	2.67028	2.21554	2.36805	3.47342	1.39513	1.22705	1.38283	2.81465	2.96504	2.07465	3.19461	2.7108	2.82724	0.70112	2.43132	2.53583	2.85328	4.43112	2.59622	#N/A	#N/A	#N/A	#N/A	#N/A	4.66662	3.25093	5.32156	4.96015	3.83948	#N/A	4.17366	4.25001	3.62595	4.57353	4.24924	4.07427	3.53092	3.91893	4.23808	4.36602	3.60511	3.87614	2.13191	3.7493	4.47865	3.39176	3.5349	3.01069	3.74874	4.31425	0.107153	2.69726	3.13204	#N/A	3.37436	#N/A	#N/A	53	ENSG00000101347	SAMHD1	protein_coding	SAM and HD domain containing deoxynucleoside triphosphate triphosphohydrolase 1 [Source:HGNC Symbol;Acc:HGNC:15925]
TMEFF2	4.8222	2.28153e-07	1.80555	2.98853	2.66059	1.87638	0.618229	2.03106	1.02049	4.35866	0.0928864	0.106744	1.44751	4.33311	4.01857	2.47244	#N/A	4.61046	0.909558	0.118384	0.14357	0.120341	0.869648	0.206804	0.836614	0.0621532	0.15008	0.0963346	0.436986	#N/A	#N/A	#N/A	#N/A	#N/A	11.6741	#N/A	0.302066	8.90006	7.97973	7.5656	8.75113	0.277608	8.84813	7.45698	7.65198	0.300953	7.24476	7.95941	1.98986	12.2551	9.0205	0.920509	2.44476	3.35233	#N/A	0.877359	0.0747143	#N/A	0.872756	#N/A	2.87653	0.0809556	0.0402615	53	ENSG00000144339	TMEFF2	protein_coding	transmembrane protein with EGF like and two follistatin like domains 2 [Source:HGNC Symbol;Acc:HGNC:11867]
FRMD4B	3.89993	#N/A	4.52899	1.53682	6.64008	5.86918	3.51581	1.15987	0.775525	3.21142	0.721817	1.24378	1.7798	4.13032	4.83654	2.09366	#N/A	5.85313	4.62891	0.27822	4.75695	0.162308	3.38431	2.67768	2.87534	#N/A	#N/A	#N/A	#N/A	#N/A	4.8698	4.61233	5.00761	3.71168	7.89875	#N/A	5.69014	9.61068	5.477	6.49642	9.50358	0.370183	7.19329	6.03367	7.94045	0.354604	6.63471	7.11261	3.62614	6.45019	9.62524	6.0444	3.43164	3.52398	0.235931	0.213036	#N/A	7.14636	1.58417	#N/A	4.741	3.77457	2.66632	53	ENSG00000114541	FRMD4B	protein_coding	FERM domain containing 4B [Source:HGNC Symbol;Acc:HGNC:24886]
LYN	0.203137	#N/A	1.53888	2.99311	1.37924	#N/A	2.11274	2.57614	1.44111	3.62655	0.916464	0.0904185	1.86033	3.77446	2.91302	4.39187	4.59384	3.33914	0.899624	0.160091	0.165877	0.391579	4.19956	0.138079	0.861275	#N/A	#N/A	#N/A	#N/A	#N/A	4.34994	0.466264	3.64794	0.905064	7.54145	#N/A	6.89029	0.400879	6.36109	8.03167	0.445346	0.361201	8.40547	6.62472	7.81461	0.333098	8.42275	0.371664	4.23917	6.54828	12.1861	2.4469	3.16714	2.06879	1.20716	1.04131	0.284897	1.6302	0.986115	#N/A	2.33208	2.61188	#N/A	53	ENSG00000254087	LYN	protein_coding	LYN proto-oncogene, Src family tyrosine kinase [Source:HGNC Symbol;Acc:HGNC:6735]
PROCR	2.42467	#N/A	2.02294	1.56729	2.37772	1.84632	2.98753	1.72165	1.58667	4.00499	0.663216	0.171444	2.7278	1.10542	#N/A	#N/A	0.901395	1.2526	0.851169	#N/A	#N/A	#N/A	1.52611	#N/A	#N/A	1.78885	2.59529	2.22429	1.6361	#N/A	2.26725	0.556421	1.9981	3.49031	5.58881	#N/A	5.21334	5.52756	4.09347	5.41261	5.29271	5.10976	4.17779	4.93485	4.45967	4.77206	4.53202	4.79787	4.68194	4.20406	5.37065	1.60547	1.90998	1.08021	0.960419	1.84245	0.164709	0.996508	0.976454	0.0369038	2.29478	2.6533	2.92685	53	ENSG00000101000	PROCR	protein_coding	protein C receptor [Source:HGNC Symbol;Acc:HGNC:9452]
SLC38A11	0.0594639	6.77277e-08	7.10894	6.36902	0.244233	0.239237	0.474167	5.11419	0.210833	4.66508	0.137533	0.06873	1.78749	7.85806	6.7421	10.1223	0.886825	0.254057	0.176402	0.156608	0.150245	0.138342	7.37201	0.133992	1.53453	0.0647918	0.166839	0.284081	0.114369	#N/A	7.3707	0.303445	5.08961	0.162462	0.370699	#N/A	8.94617	0.406479	7.65526	6.89654	10.5433	0.356125	8.8299	0.361767	8.1529	0.327245	9.15315	0.365602	3.50034	0.368613	0.401987	#N/A	#N/A	1.69674	#N/A	#N/A	#N/A	#N/A	#N/A	#N/A	0.876421	0.0818403	0.0438568	53	ENSG00000169507	SLC38A11	protein_coding	solute carrier family 38 member 11 [Source:HGNC Symbol;Acc:HGNC:26836]
RGS10	0.0663691	#N/A	8.09123	5.76741	0.249297	0.261263	0.168141	3.13422	0.199077	5.88606	0.145931	0.0691166	3.68406	1.53526	2.03173	2.2666	#N/A	1.88673	0.545993	0.149807	#N/A	0.344651	3.15362	0.139607	0.343466	#N/A	#N/A	#N/A	#N/A	#N/A	4.654	0.0914966	0.734918	0.192831	6.57207	#N/A	6.31294	7.36342	6.4484	7.50061	0.419029	0.354524	5.8416	4.58671	3.56622	1.15894	4.14222	5.64409	0.78588	3.83222	8.47565	3.88163	3.84199	0.25385	0.178233	0.123588	0.0829614	0.21366	0.157479	#N/A	0.276426	0.283008	0.0828161	53	ENSG00000148908	RGS10	protein_coding	regulator of G protein signaling 10 [Source:HGNC Symbol;Acc:HGNC:9992]
NCKAP1L	0.0664869	#N/A	6.31275	0.217736	0.220417	0.237297	0.146822	0.411052	0.167074	4.64349	0.121728	0.0657743	0.660259	0.299189	0.34745	0.235945	0.180286	0.228766	0.165703	0.152815	0.116681	0.125746	0.210105	0.118392	0.146233	#N/A	#N/A	#N/A	#N/A	#N/A	0.244277	0.0810083	0.222182	0.12375	0.352493	#N/A	0.337832	0.349363	0.600498	6.59994	0.420073	0.332377	0.383312	0.309551	0.306523	0.298504	0.329902	0.357432	0.269314	7.43027	0.366576	7.98246	5.35842	0.167091	0.19819	0.106868	0.0658094	0.166502	0.142269	#N/A	0.154989	#N/A	#N/A	53	ENSG00000123338	NCKAP1L	protein_coding	NCK associated protein 1 like [Source:HGNC Symbol;Acc:HGNC:4862]
MYO1F	0.151797	#N/A	2.94417	2.64287	1.26727	0.520075	1.35126	1.90034	0.744514	4.3314	0.143222	0.0735675	2.82198	4.1712	5.16322	3.74208	0.889066	4.68453	0.517368	0.16995	0.162436	0.319548	5.17393	0.319701	0.47076	#N/A	#N/A	#N/A	#N/A	#N/A	3.31074	0.260758	3.7937	0.462536	11.5579	#N/A	6.1374	9.85423	5.87149	9.19999	10.1953	0.370254	6.68124	6.36077	5.65559	6.57251	5.9951	7.06697	2.23788	5.07415	8.86039	3.07744	4.23424	1.87408	0.794586	0.141103	0.0822458	0.936418	0.823352	#N/A	2.64967	#N/A	#N/A	53	ENSG00000142347	MYO1F	protein_coding	myosin IF [Source:HGNC Symbol;Acc:HGNC:7600]
ITGAM	0.0647162	#N/A	6.72533	4.68537	0.32403	0.251733	0.155271	0.52818	0.204842	3.97819	0.142596	0.0465183	5.09258	4.90127	0.220225	3.59605	0.188206	0.243118	0.178195	0.159181	0.141728	0.141602	0.549894	0.130827	0.146252	#N/A	#N/A	#N/A	#N/A	#N/A	4.93568	0.0879479	0.191664	0.152471	0.371178	#N/A	5.72461	0.35339	6.06425	8.06191	9.78444	0.342135	5.69196	5.38217	5.65959	0.356216	5.33017	0.351256	0.459083	6.30768	7.26896	7.06418	7.06708	0.192101	0.203455	0.124096	0.0758011	0.180948	0.16576	#N/A	0.162923	#N/A	#N/A	53	ENSG00000169896	ITGAM	protein_coding	integrin subunit alpha M [Source:HGNC Symbol;Acc:HGNC:6149]
RAB37	0.0600273	2.42757e-07	4.23713	0.859666	0.188579	0.215867	0.151432	0.460524	0.15808	2.72413	0.10041	0.0582103	0.445254	4.79144	2.05861	0.698705	0.170116	0.21292	0.151113	0.148541	0.123512	0.132982	0.299001	0.12337	0.128218	#N/A	0.284189	#N/A	#N/A	#N/A	2.95838	0.0865101	0.208187	0.130783	5.92501	#N/A	4.24277	6.72345	4.92251	5.50158	6.04647	4.19671	5.22142	7.90258	0.312274	0.291198	5.92388	5.43069	0.261765	5.64014	6.97592	2.98679	2.11686	0.114607	0.140759	0.175359	0.0720905	#N/A	#N/A	#N/A	0.146216	#N/A	#N/A	53	ENSG00000172794	RAB37	protein_coding	RAB37, member RAS oncogene family [Source:HGNC Symbol;Acc:HGNC:30268]
ATP8B4	0.778911	#N/A	6.5072	6.01934	0.223904	0.585021	0.438324	6.57422	0.745189	4.86872	0.137135	0.0731951	3.20541	4.34684	4.21269	3.36832	0.645053	4.04898	0.490835	0.152258	0.147927	0.289144	4.36187	0.188919	1.68942	#N/A	#N/A	#N/A	#N/A	#N/A	5.61573	0.284459	4.29764	0.322461	0.340346	#N/A	6.72965	0.371542	0.340703	0.355499	0.387793	0.344118	8.7915	0.340282	0.333883	0.310362	8.88619	0.352731	1.02779	7.12778	0.356296	1.80915	3.51233	1.02164	0.601627	#N/A	0.0765686	0.779985	0.607412	#N/A	1.25866	0.777258	#N/A	53	ENSG00000104043	ATP8B4	protein_coding	ATPase phospholipid transporting 8B4 (putative) [Source:HGNC Symbol;Acc:HGNC:13536]
EFHC2	0.0530597	#N/A	0.30959	0.364834	0.226294	0.191566	0.161053	0.229314	0.146788	2.0214	0.127655	#N/A	0.26179	0.287277	0.248274	0.23229	0.155454	0.208525	0.163123	0.148503	0.136065	0.129201	0.211845	0.11726	0.144879	#N/A	0.569558	0.0916517	0.0871921	#N/A	0.227093	0.0825585	0.18088	0.138509	0.33705	#N/A	0.32216	0.34917	6.60822	0.326141	9.34893	0.326315	10.4925	0.319037	0.310964	0.266115	0.340852	0.320851	0.234657	0.347596	0.360939	3.69566	#N/A	0.150287	0.18939	0.110853	0.0643909	0.163547	0.130521	#N/A	#N/A	#N/A	#N/A	53	ENSG00000183690	EFHC2	protein_coding	EF-hand domain containing 2 [Source:HGNC Symbol;Acc:HGNC:26233]
FPR1	0.0505653	#N/A	0.273249	0.179824	0.175128	0.179833	0.118767	0.185152	0.122194	0.197487	0.0971296	0.0504667	0.131546	0.218994	0.190536	0.177166	0.12656	0.180687	0.125965	0.112181	0.103621	0.0889005	0.126237	0.0883902	0.1097	#N/A	#N/A	#N/A	#N/A	#N/A	0.185017	#N/A	0.143212	0.0933474	0.296614	#N/A	0.277057	0.28127	0.439451	0.260479	0.30941	0.24306	6.31981	0.256827	0.266564	0.232831	0.28521	0.299966	0.192305	0.266185	0.305728	0.224319	0.176148	0.116068	0.150398	0.0818913	0.0596692	#N/A	0.117078	#N/A	0.104133	0.062954	0.0265405	53	ENSG00000171051	FPR1	protein_coding	formyl peptide receptor 1 [Source:HGNC Symbol;Acc:HGNC:3826]
MIR142HG	0.0627332	#N/A	0.275502	0.204356	0.198889	0.206781	0.14414	0.213858	0.15329	0.236598	0.115538	0.0586624	0.163969	0.271572	0.220915	0.215223	0.157627	0.203451	0.14564	0.133465	0.120077	0.115011	0.186056	0.106054	0.126974	#N/A	#N/A	#N/A	#N/A	#N/A	0.224341	0.0743286	0.154882	0.12953	0.322977	#N/A	0.320842	0.330751	0.316084	0.307669	0.377161	0.293587	0.345598	0.293382	0.294544	0.250275	0.341654	0.325319	0.240802	0.306748	0.335616	0.292465	0.202875	0.16237	0.173231	0.0983717	0.070735	0.151291	0.124673	#N/A	0.134939	#N/A	#N/A	53	ENSG00000265206	MIR142HG	lncRNA	MIR142 host genes [Source:HGNC Symbol;Acc:HGNC:55980]
PALM2AKAP2	#N/A	2.18385	#N/A	1.1378	0.646536	#N/A	1.00125	0.740281	#N/A	2.6101	#N/A	2.82905	0.729498	4.77625	4.61102	4.54215	3.30886	5.96312	5.63374	4.62544	5.14895	5.00325	4.40826	5.17424	2.2016	3.70594	5.53069	3.81266	3.16267	#N/A	2.16203	1.61528	2.31897	3.5736	7.59391	#N/A	6.87878	9.16299	7.65247	7.41654	8.09233	6.59629	10.0902	7.56349	10.016	7.64972	8.65921	9.68346	6.32307	10.9053	7.16235	0.815968	1.63025	#N/A	1.32445	1.38409	2.056	#N/A	#N/A	0.15772	1.45703	4.47379	6.40349	53	ENSG00000157654	PALM2AKAP2	protein_coding	PALM2 and AKAP2 fusion [Source:HGNC Symbol;Acc:HGNC:33529]
PDE3B	#N/A	#N/A	5.14926	1.55357	0.240576	0.322223	0.615124	3.68078	0.456757	2.73478	0.11948	0.078171	3.38311	3.48848	2.97426	2.8111	0.410867	2.36889	0.498504	0.128347	0.142238	0.364873	3.45371	0.128293	0.226102	0.570903	#N/A	#N/A	#N/A	#N/A	3.57712	0.257805	1.22541	0.411413	3.8768	#N/A	4.12466	3.79231	3.80036	4.96134	4.18127	3.66235	3.32288	3.57438	4.06614	2.33078	3.68666	4.44778	3.19256	3.19644	3.77297	5.70835	4.82432	0.64914	0.245615	0.201659	0.0759071	0.452174	0.694317	#N/A	2.45907	#N/A	#N/A	53	ENSG00000152270	PDE3B	protein_coding	phosphodiesterase 3B [Source:HGNC Symbol;Acc:HGNC:8779]
TTTY14	#N/A	#N/A	0.338308	0.223048	0.204826	0.21402	0.148078	0.238718	0.146266	0.250478	0.111532	0.0618093	0.179151	0.282517	0.237733	0.227295	0.166837	0.219218	0.140143	0.127428	0.115269	0.113574	0.211307	0.0988724	0.133278	#N/A	#N/A	#N/A	#N/A	#N/A	0.247537	0.0693796	0.153092	0.138872	0.348495	#N/A	0.337632	0.368755	0.311407	0.34899	0.376242	0.321174	0.354919	0.335139	0.294545	0.269092	0.335372	0.360051	0.245932	0.342198	0.328618	0.327161	0.218747	0.170012	0.178065	0.109827	0.0539574	0.149425	0.141938	#N/A	0.138924	0.0621907	#N/A	53	ENSG00000176728	TTTY14	lncRNA	testis-specific transcript, Y-linked 14 [Source:HGNC Symbol;Acc:HGNC:18495]
FAT2	#N/A	#N/A	0.154734	0.123808	0.115628	0.124543	0.088439	0.121028	0.102345	#N/A	0.0782412	0.0345942	0.0940457	2.93436	0.367724	0.583775	0.0966774	0.108064	0.0934841	0.0859245	0.0528149	0.0488175	0.139433	0.0711272	0.0788944	0.030732	0.0754811	0.0348149	0.0441838	#N/A	2.46622	0.0481704	0.0802387	0.0497838	1.40729	#N/A	1.99952	#N/A	2.38051	#N/A	#N/A	0.231026	2.57242	1.84133	2.2911	0.0734699	2.42442	1.79885	#N/A	0.569545	#N/A	0.129034	0.413225	0.0546135	0.102367	0.0426981	0.0376931	0.097962	0.069429	0.00809027	0.0568467	0.0492154	0.0289546	53	ENSG00000086570	FAT2	protein_coding	FAT atypical cadherin 2 [Source:HGNC Symbol;Acc:HGNC:3596]
NEK6	#N/A	#N/A	2.19439	2.97972	1.05632	1.65847	0.731977	3.00094	1.14164	2.96202	0.567123	0.1149	1.77455	2.08212	3.71908	2.95291	2.46401	1.94912	0.920135	0.249588	0.230862	#N/A	2.38172	0.46716	0.571759	#N/A	#N/A	#N/A	#N/A	#N/A	2.75844	0.256577	2.6898	0.639833	5.09591	#N/A	4.36924	4.71934	5.10165	4.23841	4.98399	4.79025	4.14882	4.60043	5.05643	5.68873	3.73331	4.61663	2.22332	3.96215	5.90557	5.86057	4.49306	0.95332	0.220809	0.285284	0.0944257	0.679079	0.704006	0.0119103	3.46747	0.654831	#N/A	53	ENSG00000119408	NEK6	protein_coding	NIMA related kinase 6 [Source:HGNC Symbol;Acc:HGNC:7749]
ARHGAP30	#N/A	#N/A	5.31965	0.539421	0.205036	0.223883	0.148452	0.229589	0.152974	0.185764	0.119279	0.0638562	0.416928	3.95377	0.442895	3.75343	0.162384	0.193422	0.149414	0.138921	0.125168	0.125324	0.194666	0.0954472	0.133696	#N/A	#N/A	#N/A	#N/A	#N/A	0.395588	0.0765203	0.193285	0.141858	7.29237	#N/A	0.315593	0.320982	5.14316	0.309678	7.12058	0.28819	6.64088	0.305655	0.295779	0.283074	6.60532	0.328578	0.278052	6.08486	7.04261	5.34079	3.5412	0.126125	0.18369	0.108299	0.0658137	0.14491	0.126386	0.0109895	0.178855	#N/A	#N/A	53	ENSG00000186517	ARHGAP30	protein_coding	Rho GTPase activating protein 30 [Source:HGNC Symbol;Acc:HGNC:27414]
#286887	#N/A	#N/A	0.258914	0.222689	0.203225	0.207219	0.142734	0.224407	#N/A	0.278868	0.111063	#N/A	0.17555	0.286645	0.227281	0.222021	0.151871	0.20847	0.142312	0.127439	0.119562	0.113382	0.186379	0.0839636	0.128151	#N/A	0.133071	0.0896253	0.092509	#N/A	0.232473	0.0713794	0.163875	0.131774	5.3517	#N/A	4.79613	4.83907	3.90872	4.96108	6.4759	0.395944	4.9368	2.12881	0.401226	0.229866	3.67141	4.21882	#N/A	3.92861	0.282896	0.24845	0.207376	0.160536	0.137917	0.0919742	0.0563105	0.134888	0.136672	#N/A	0.126359	0.0708106	#N/A	53	ENSG00000286887		lncRNA	novel transcript, antisense to SGK1
DNAJC1	#N/A	#N/A	1.06755	0.645268	1.5653	1.04773	1.44438	1.16232	1.90408	1.39529	1.10498	1.14465	0.792323	0.772322	0.635086	1.1151	1.22897	0.798169	1.69663	1.04893	1.08491	#N/A	1.41091	1.63344	#N/A	0.944104	1.44791	2.1667	1.91661	#N/A	1.30172	2.44066	1.73345	1.6199	1.84184	#N/A	1.39923	1.72523	1.40923	1.56034	1.66023	1.6357	1.22337	1.39174	1.27078	2.09167	1.12046	1.552	1.95995	1.0659	1.64102	0.936344	1.51809	1.90998	1.10345	1.31792	#N/A	1.65632	2.01624	#N/A	1.75751	#N/A	#N/A	53	ENSG00000136770	DNAJC1	protein_coding	DnaJ heat shock protein family (Hsp40) member C1 [Source:HGNC Symbol;Acc:HGNC:20090]
SLC24A3-AS1	#N/A	#N/A	0.256283	0.190732	0.175292	0.170143	0.124719	0.196588	0.130604	0.569337	0.098427	0.0510521	0.135771	0.258005	0.195882	0.172663	0.125681	0.180313	0.1247	0.112979	0.104351	0.0982446	0.120162	0.0896604	0.111301	#N/A	0.111284	0.0776346	0.0803254	#N/A	0.17782	#N/A	0.136759	0.114735	3.2111	#N/A	3.29739	3.34822	2.72914	3.00558	2.72981	0.690888	2.6643	1.68579	0.589922	0.203297	2.13515	2.33628	0.173692	2.22425	3.5298	3.57147	0.213025	#N/A	0.14964	0.0889436	#N/A	0.129145	#N/A	#N/A	0.100811	0.0627644	0.0288304	53	ENSG00000179447	SLC24A3-AS1	lncRNA	SLC24A3 antisense RNA 1 [Source:HGNC Symbol;Acc:HGNC:40540]
STAP1	#N/A	#N/A	0.26312	0.197615	0.197043	0.205609	0.143138	0.207513	0.153486	0.22168	#N/A	0.0583885	0.17094	0.282657	0.211788	0.213316	0.155873	0.202682	0.145171	0.132912	0.120354	0.115146	0.173907	0.106178	0.120933	#N/A	0.131073	0.0886032	0.0868765	#N/A	0.220935	0.0743403	0.15392	0.116394	0.28933	#N/A	0.277013	0.316163	1.06772	0.293339	0.333417	0.28892	6.01598	0.300053	0.293974	0.259824	4.17608	0.324578	#N/A	0.285144	0.333418	0.272672	0.18843	0.163125	0.173262	0.0990082	0.0559099	0.151384	0.135249	#N/A	0.134948	#N/A	#N/A	53	ENSG00000035720	STAP1	protein_coding	signal transducing adaptor family member 1 [Source:HGNC Symbol;Acc:HGNC:24133]
SPN	#N/A	#N/A	1.7046	0.227518	0.19626	0.222601	0.154219	0.21627	0.157774	0.273367	0.123308	0.0636917	0.178217	0.305572	0.237514	0.232895	0.172478	0.219855	0.155494	0.143206	0.13037	0.118541	0.210107	0.112458	0.138795	#N/A	0.125435	0.0615325	#N/A	#N/A	0.239318	0.0757295	0.160189	0.141026	0.347289	#N/A	0.336943	0.325038	0.340457	0.343895	0.404351	0.314262	7.83109	0.315676	0.307401	0.283243	0.342251	0.343019	0.262282	0.343064	0.35076	0.282318	0.263145	0.162858	0.186226	0.112315	#N/A	0.163598	0.141188	#N/A	0.127397	#N/A	#N/A	53	ENSG00000197471	SPN	protein_coding	sialophorin [Source:HGNC Symbol;Acc:HGNC:11249]
IL5RA	#N/A	#N/A	0.273428	0.168439	0.14925	0.179583	0.125028	0.175808	0.131058	0.203713	#N/A	0.0513802	0.12863	0.258184	0.196183	0.177919	0.141633	0.18057	0.119246	0.113493	0.104654	0.0984883	0.168127	0.0897902	0.111866	#N/A	0.116728	0.0778049	0.0806849	#N/A	0.167971	#N/A	0.113626	0.103099	0.274269	#N/A	0.191632	0.256355	6.16748	0.282779	6.71982	0.300391	5.76969	0.221633	0.276504	0.231731	6.27438	0.243217	#N/A	0.69955	0.248623	0.717119	0.214358	0.109658	0.150175	0.0991179	#N/A	0.110782	0.112986	#N/A	0.118815	0.0486238	0.0288856	53	ENSG00000091181	IL5RA	protein_coding	interleukin 5 receptor subunit alpha [Source:HGNC Symbol;Acc:HGNC:6017]
THEMIS#172673	#N/A	#N/A	1.7409	0.424925	0.21716	0.219387	0.160144	0.202825	0.152091	0.57391	0.102842	#N/A	0.161342	0.309888	0.239881	0.250812	0.155388	0.229679	0.153938	0.13893	0.129395	0.123268	0.203378	0.107826	#N/A	#N/A	0.154599	0.0933167	0.0953469	#N/A	0.246328	0.0772076	0.169672	0.140256	0.334091	#N/A	0.316534	0.343121	5.53641	0.356339	0.421863	0.337122	7.15745	0.324625	0.309675	0.28236	7.07875	0.352482	0.226168	5.46871	0.359244	0.507417	0.209975	0.176304	0.191297	0.0827637	0.0728794	0.134001	0.133693	#N/A	0.138486	#N/A	#N/A	53	ENSG00000172673	THEMIS	protein_coding	thymocyte selection associated [Source:HGNC Symbol;Acc:HGNC:21569]
PIP4K2A	3.47284	2.38695e-06	1.24103	1.34863	1.30459	1.32342	1.84587	#N/A	1.70856	2.82154	2.13738	0.672852	1.35544	1.78922	1.10944	1.46662	2.38131	1.88557	2.33708	1.67821	0.848424	1.35892	2.28436	2.74987	0.920206	1.46519	#N/A	#N/A	#N/A	#N/A	1.83014	2.39014	2.03097	2.0244	5.96455	#N/A	5.27722	5.97823	5.42217	6.7441	6.03761	4.99441	5.71994	6.3888	4.49037	6.53607	4.94897	5.11183	5.45129	5.15348	6.28496	1.39139	#N/A	1.51051	1.39367	1.95434	#N/A	1.1386	1.70081	#N/A	2.15064	#N/A	#N/A	52	ENSG00000150867	PIP4K2A	protein_coding	phosphatidylinositol-5-phosphate 4-kinase type 2 alpha [Source:HGNC Symbol;Acc:HGNC:8997]
LCP2	0.07044	#N/A	1.49789	1.81436	1.04243	0.571419	0.269641	5.54852	#N/A	4.39257	0.24401	0.0622059	3.2965	0.288937	0.252381	0.245165	0.173701	0.232985	0.167204	0.154785	0.131961	0.132026	0.205641	0.12061	0.14518	#N/A	#N/A	#N/A	#N/A	#N/A	0.254154	0.0879035	6.59363	0.150083	0.364853	#N/A	0.352686	0.373386	8.37757	0.32893	0.409901	0.320924	9.50771	0.325638	0.322216	0.29974	8.80877	0.334431	0.26042	0.326067	0.368349	7.22968	5.93829	0.236154	0.184063	0.0868138	0.0670724	0.213877	0.203986	#N/A	0.298093	#N/A	#N/A	52	ENSG00000043462	LCP2	protein_coding	lymphocyte cytosolic protein 2 [Source:HGNC Symbol;Acc:HGNC:6529]
CCDC141	3.87935	3.4893e-07	8.17083	6.47846	6.04881	0.521863	5.58777	5.35706	5.0096	1.98958	0.144669	0.0797479	2.18186	7.12472	5.81127	7.15177	5.15373	6.66998	0.542846	0.179522	0.164051	3.73468	3.76059	0.143419	2.12848	#N/A	#N/A	#N/A	1.85885	#N/A	6.31055	0.346102	3.7914	6.08715	0.924271	#N/A	2.42291	1.55418	3.17412	2.10828	1.48506	#N/A	3.47569	2.58216	3.90457	1.02323	2.64452	2.6428	#N/A	3.66487	0.955095	#N/A	2.87941	2.96911	#N/A	1.58758	0.102019	#N/A	1.25732	#N/A	2.46503	3.13698	0.190835	52	ENSG00000163492	CCDC141	protein_coding	coiled-coil domain containing 141 [Source:HGNC Symbol;Acc:HGNC:26821]
DENND4A	1.78158	#N/A	1.54834	1.55235	1.47749	2.11217	2.12979	1.44364	3.4666	1.2764	3.0197	1.08193	1.21948	1.06481	1.10338	1.18115	1.40152	1.29372	1.05675	1.62635	1.02802	#N/A	1.38373	1.17749	1.05118	#N/A	#N/A	#N/A	#N/A	#N/A	0.800889	1.01966	0.878532	1.0994	1.1763	#N/A	1.31997	1.2087	1.31994	1.17646	1.18928	1.52388	1.15073	1.3531	1.4621	1.39566	1.20215	1.30369	2.22163	1.16729	1.34407	1.59112	1.6069	2.15975	2.05285	2.18426	3.0161	1.35877	1.11856	#N/A	1.90128	#N/A	#N/A	52	ENSG00000174485	DENND4A	protein_coding	DENN domain containing 4A [Source:HGNC Symbol;Acc:HGNC:24321]
BASP1	0.0453278	#N/A	0.235765	0.463563	0.094153	0.117465	0.0919453	0.50769	#N/A	0.0933076	0.0491763	0.0284322	0.491923	3.10851	#N/A	1.30388	0.149618	0.135658	0.0772419	0.0798911	#N/A	0.0656685	0.307233	0.05613	0.0834903	0.0311015	0.432127	#N/A	#N/A	#N/A	4.36403	0.0492609	0.112389	0.0753656	0.159492	#N/A	0.417691	0.119427	0.51868	0.223102	#N/A	0.151456	4.14585	4.56957	0.153868	0.102181	0.699571	0.142677	0.0974689	3.53058	6.90475	2.88638	1.22573	0.0779034	0.102799	0.0543108	0.0517601	0.0920841	#N/A	#N/A	0.0773043	0.0464031	0.0269258	52	ENSG00000176788	BASP1	protein_coding	brain abundant membrane attached signal protein 1 [Source:HGNC Symbol;Acc:HGNC:957]
MAML3	2.05633	#N/A	0.647674	1.21845	1.41681	1.05792	1.1766	1.44842	1.10516	2.19436	1.59951	2.6642	0.659316	3.00694	3.48145	2.41337	1.88901	3.9147	3.87322	1.84521	2.53412	3.16063	3.33862	3.50302	2.06537	1.01537	#N/A	#N/A	#N/A	#N/A	3.26438	1.98167	2.64346	2.56048	3.11998	#N/A	3.17535	3.54313	3.33421	3.14596	3.19978	2.33084	3.22462	3.03981	3.73314	3.51791	3.07792	3.40579	#N/A	3.46937	2.94109	0.99513	#N/A	1.52996	1.60277	1.16515	#N/A	#N/A	1.05587	#N/A	1.40434	3.61203	4.90668	52	ENSG00000196782	MAML3	protein_coding	mastermind like transcriptional coactivator 3 [Source:HGNC Symbol;Acc:HGNC:16272]
SYCP2L	0.0677764	#N/A	1.17629	2.21818	#N/A	#N/A	0.464835	3.61773	#N/A	3.92765	0.177246	0.0756433	2.37172	1.90085	3.58277	0.404487	#N/A	2.25963	0.354907	0.112186	0.108584	0.212569	2.3368	0.207652	0.756771	#N/A	2.01265	0.197643	#N/A	#N/A	4.05925	0.259314	3.23618	0.20204	0.37242	#N/A	0.330877	0.346364	11.2128	8.27989	10.1223	0.320144	9.74322	10.1895	0.318322	0.291702	7.87622	0.336973	0.902756	0.344122	12.0774	1.69339	2.96835	0.305385	0.635575	#N/A	0.0604932	0.793278	0.543663	#N/A	4.35632	0.129515	0.0409517	52	ENSG00000153157	SYCP2L	protein_coding	synaptonemal complex protein 2 like [Source:HGNC Symbol;Acc:HGNC:21537]
TTC39B	0.17479	#N/A	1.33044	1.67743	1.17995	1.50769	1.39721	1.47052	1.03686	2.72267	0.594084	0.103529	1.91854	1.93054	2.53778	2.00097	1.72841	1.83335	1.09485	0.20265	0.478091	#N/A	2.48366	0.964892	#N/A	#N/A	4.00354	0.269341	1.54537	#N/A	2.00053	0.344946	2.06299	1.35668	4.56846	#N/A	4.2391	4.63293	3.83494	4.56234	4.62411	4.85799	3.47852	3.67387	3.93913	2.76135	3.69152	3.70659	3.37565	3.18759	5.90947	1.30525	1.54871	1.23769	1.22583	1.43556	#N/A	#N/A	0.768036	#N/A	1.58854	#N/A	#N/A	52	ENSG00000155158	TTC39B	protein_coding	tetratricopeptide repeat domain 39B [Source:HGNC Symbol;Acc:HGNC:23704]
LINC02506	0.0184042	#N/A	0.0221917	0.00421426	0.02221	0.0402777	0.0327555	0.0424812	0.0342981	0.0204449	0.0280366	0.00549061	0.0371493	0.0395073	0.0264354	0.0462313	0.0271986	0.044515	0.0348259	0.0322324	0.0282214	0.0252886	0.0418216	0.026531	0.0289331	0.013217	0.0235332	0.00738732	#N/A	#N/A	0.0205651	0.0183288	0.0215387	0.0264694	0.0519739	#N/A	0.0300207	0.0372911	0.0277195	0.00947105	#N/A	0.0364395	#N/A	0.0332902	0.0602898	0.0270177	#N/A	0.0176163	#N/A	0.0272428	0.0381174	0.0398269	0.0445273	0.0335633	0.00582095	0.0284417	0.0179061	0.0363562	0.030688	#N/A	0.0294986	#N/A	#N/A	52	ENSG00000251129	LINC02506	lncRNA	long intergenic non-protein coding RNA 2506 [Source:HGNC Symbol;Acc:HGNC:53495]
ASAH1	0.9034	#N/A	7.98209	4.57582	8.15529	6.41457	6.72396	4.36665	5.45487	1.77969	0.151406	0.270823	2.85243	5.84004	4.04562	4.78851	3.91979	4.90008	5.45076	0.158093	0.348805	3.9419	2.29919	0.294676	2.19589	#N/A	1.25216	1.06081	1.45	#N/A	3.25616	2.81884	3.18037	1.75439	#N/A	#N/A	1.08481	0.806806	0.837737	0.787761	#N/A	0.83057	0.882299	#N/A	1.21704	1.35963	0.993816	0.904932	2.07678	1.16066	#N/A	0.875438	1.77411	1.08273	#N/A	#N/A	0.248548	1.5308	1.21358	#N/A	0.956673	2.80559	3.41599	52	ENSG00000104763	ASAH1	protein_coding	N-acylsphingosine amidohydrolase 1 [Source:HGNC Symbol;Acc:HGNC:735]
OSCP1	0.0888988	#N/A	7.00641	0.787275	0.213533	0.224758	0.163046	0.646378	0.165099	3.24324	0.134329	#N/A	0.273643	2.02723	1.3123	1.62734	0.636649	0.368856	0.143819	#N/A	0.117745	#N/A	3.13096	#N/A	0.13327	0.053557	0.575787	#N/A	0.100214	#N/A	2.46069	0.0721584	#N/A	0.117939	2.93098	#N/A	2.83494	3.14021	2.55546	2.66548	3.09391	2.69575	3.40534	2.69752	2.68324	0.340709	2.86469	3.45957	0.232128	3.57206	3.37489	3.67795	2.6689	0.176123	0.188977	0.10635	0.065518	0.167058	0.135306	#N/A	0.190808	0.0794573	#N/A	52	ENSG00000116885	OSCP1	protein_coding	organic solute carrier partner 1 [Source:HGNC Symbol;Acc:HGNC:29971]
CLEC12A	0.0487163	#N/A	0.836047	0.0901489	0.104587	0.116963	0.0862942	0.0852154	0.0989787	0.126539	0.0759396	0.0357433	0.0962502	0.131292	0.112851	0.131716	0.096236	0.114715	0.0904494	0.0869066	0.0745836	0.0725605	0.106876	0.0700196	0.0759499	#N/A	#N/A	#N/A	#N/A	#N/A	0.114324	0.0463607	0.0911446	0.074313	0.164398	#N/A	0.13475	0.166559	0.156471	0.157857	0.170827	0.157179	0.145665	0.147856	0.151825	0.145465	0.156844	0.162908	0.125347	0.148891	0.156858	0.286098	0.115005	0.0907711	0.103197	#N/A	0.0473585	0.0952024	0.0807385	#N/A	0.0762306	#N/A	#N/A	52	ENSG00000172322	CLEC12A	protein_coding	C-type lectin domain family 12 member A [Source:HGNC Symbol;Acc:HGNC:31713]
UNC13D	0.0479938	#N/A	2.75002	1.53156	0.182296	0.216411	0.133347	1.45274	0.22597	1.98149	0.0851754	#N/A	1.14464	4.15242	2.98312	3.08726	0.146165	0.268317	0.168838	0.139817	0.111713	0.105326	0.960122	0.100655	0.111206	#N/A	0.366943	0.074011	#N/A	#N/A	2.46015	0.0694455	0.484532	0.12395	2.11205	#N/A	2.23445	2.10669	2.77388	2.25652	2.19543	1.64351	2.62544	2.68897	3.07786	0.615065	2.54676	2.50476	0.429534	2.72551	2.45972	4.70119	2.54406	0.120091	0.178631	0.119289	#N/A	#N/A	0.132751	#N/A	0.246083	#N/A	#N/A	52	ENSG00000092929	UNC13D	protein_coding	unc-13 homolog D [Source:HGNC Symbol;Acc:HGNC:23147]
PIK3CD	0.103729	#N/A	3.49841	3.41199	3.27485	0.554706	0.262979	3.36117	0.556299	4.10601	0.153735	0.0743505	2.85349	3.61534	2.95328	3.8118	0.54368	3.44026	0.31999	0.182488	0.129083	0.35573	3.76898	0.134539	0.249526	#N/A	#N/A	#N/A	#N/A	#N/A	3.5415	0.128638	2.42743	0.220771	7.15736	#N/A	5.28914	0.365301	5.88021	6.41494	8.11076	0.349673	6.11375	7.04523	6.26991	7.38416	6.29735	6.65337	2.77134	6.4121	8.88571	1.7761	2.02388	0.633648	0.963061	0.117234	0.0806263	#N/A	0.493745	#N/A	0.860534	#N/A	#N/A	52	ENSG00000171608	PIK3CD	protein_coding	phosphatidylinositol-4,5-bisphosphate 3-kinase catalytic subunit delta [Source:HGNC Symbol;Acc:HGNC:8977]
LINC00278	#N/A	#N/A	0.300847	0.220629	0.211289	0.211636	0.146291	0.214757	0.154375	0.210033	0.110573	0.0611211	0.166589	0.299615	0.226958	0.232895	0.165062	0.216739	0.138779	0.127325	0.117859	0.112521	0.209268	0.0980482	0.131999	#N/A	#N/A	#N/A	#N/A	#N/A	0.245938	0.0687194	0.171691	0.137445	0.334337	#N/A	0.35952	0.364798	0.374545	0.3655	0.426582	0.317218	0.395585	0.32522	0.314787	0.276809	0.368797	0.366901	0.253963	0.368363	0.359152	0.30193	0.224273	0.175113	0.176313	0.108884	#N/A	0.140592	0.134508	0.00832766	0.136354	#N/A	#N/A	52	ENSG00000231535	LINC00278	lncRNA	long intergenic non-protein coding RNA 278 [Source:HGNC Symbol;Acc:HGNC:38712]
LCP1	#N/A	#N/A	6.55007	0.237671	0.216846	0.232163	0.147455	0.297187	0.169111	4.39694	0.131466	0.0696221	0.628115	0.301705	0.247462	0.231496	0.169526	0.237716	0.168407	0.1541	0.134703	0.133461	0.209868	0.114789	0.138461	#N/A	#N/A	#N/A	#N/A	#N/A	0.671602	0.0774164	0.219625	0.146855	0.372292	#N/A	0.368119	0.370401	0.363929	0.327178	0.426689	0.325558	0.375527	0.350984	0.330514	0.316211	0.360298	0.361769	0.275693	0.367798	0.376788	0.554016	4.79136	0.152593	0.191498	0.119357	0.0711364	0.152126	0.137775	#N/A	0.167812	#N/A	#N/A	52	ENSG00000136167	LCP1	protein_coding	lymphocyte cytosolic protein 1 [Source:HGNC Symbol;Acc:HGNC:6528]
#235743	#N/A	#N/A	0.826035	0.190293	0.170203	0.1788	0.101869	0.187071	#N/A	0.169173	0.0937086	0.0505181	0.138139	0.247969	0.196091	0.167745	0.136844	0.179632	0.12433	#N/A	0.103575	0.093868	0.172683	0.0901027	0.110924	#N/A	0.116421	0.0772957	0.0799555	#N/A	0.210422	0.0628669	0.143129	0.114669	0.284884	#N/A	0.275708	0.287778	0.299541	0.291387	0.339491	0.251367	6.46376	0.240905	0.235338	0.204766	6.62207	0.268034	0.177037	0.257079	0.279688	0.236025	0.17645	0.136559	0.150712	0.0824107	#N/A	#N/A	0.117933	#N/A	0.11369	0.0631082	#N/A	52	ENSG00000235743		lncRNA	novel transcript
RAB20	#N/A	#N/A	2.83609	1.01306	0.249289	0.204464	0.123073	0.661261	0.181102	2.14093	0.109763	#N/A	0.751322	4.51611	1.04656	4.35062	0.138396	0.237091	0.143791	0.143184	0.124607	0.103141	0.475493	0.112493	0.129317	#N/A	#N/A	#N/A	#N/A	#N/A	3.25454	0.0770278	0.499085	0.130697	3.08094	#N/A	3.10017	3.17029	6.03799	3.40318	2.98202	3.25193	6.33975	4.88927	0.297025	0.499335	4.97778	3.95	0.233823	7.74695	3.25774	2.9792	1.40569	0.16184	0.154881	0.0758427	#N/A	0.146843	0.126234	#N/A	0.216319	0.0751789	0.0375883	52	ENSG00000139832	RAB20	protein_coding	RAB20, member RAS oncogene family [Source:HGNC Symbol;Acc:HGNC:18260]
#232828	#N/A	#N/A	4.52721	0.38905	0.217427	0.225756	0.166098	0.57716	0.181158	3.95409	0.13493	0.0583133	0.575086	2.13565	1.69217	1.94295	0.314259	0.398699	#N/A	0.157303	0.124856	#N/A	1.14654	0.109561	0.149053	#N/A	0.260875	0.094282	0.0898134	#N/A	3.79804	#N/A	0.336976	0.132918	3.02922	#N/A	2.61299	3.27853	3.62185	3.55084	3.67289	3.45854	3.51914	3.68025	3.84426	0.475212	3.7243	4.16866	#N/A	3.76867	3.6532	2.75825	4.42475	0.175208	0.154596	0.10342	#N/A	0.1702	0.115562	#N/A	0.155548	0.0822918	0.0424674	52	ENSG00000232828		lncRNA	novel transcript
RUNX3	#N/A	#N/A	0.621286	0.19499	0.186057	0.195779	0.136054	0.215691	0.152393	0.224976	0.115061	0.055653	0.157753	0.263347	0.219846	0.206833	0.142045	0.203148	0.145962	0.132471	0.120923	0.114758	0.185601	0.105976	0.127338	#N/A	#N/A	#N/A	#N/A	#N/A	0.215052	0.0707768	0.159918	0.129347	0.30957	#N/A	0.662716	0.318277	0.306032	0.308291	8.85611	0.290912	8.38017	0.302466	0.283763	0.261984	6.47782	0.306447	0.220998	0.305003	0.323244	0.265501	0.227829	0.163318	0.171843	0.115446	0.0584463	0.137036	0.1293	#N/A	0.129506	#N/A	#N/A	52	ENSG00000020633	RUNX3	protein_coding	RUNX family transcription factor 3 [Source:HGNC Symbol;Acc:HGNC:10473]
CCDC88A	#N/A	#N/A	1.76829	#N/A	1.83686	1.68409	1.86296	1.45635	#N/A	1.46196	1.45596	1.49045	1.20907	1.50099	1.49154	1.47049	1.69959	1.34888	1.6963	0.935192	1.44966	1.99425	1.5177	2.65374	1.17393	#N/A	#N/A	#N/A	#N/A	#N/A	1.30955	1.19073	1.50474	1.75943	1.41322	#N/A	1.65785	1.56341	1.64586	1.62049	1.5956	1.826	1.36277	1.57443	1.41118	2.00618	1.41331	1.62591	1.44148	1.56889	1.60992	1.12954	0.823858	1.65731	1.47245	#N/A	0.558938	2.11007	1.4565	0.0280254	1.21326	3.41289	1.88638	52	ENSG00000115355	CCDC88A	protein_coding	coiled-coil domain containing 88A [Source:HGNC Symbol;Acc:HGNC:25523]
SLC2A6#160326	#N/A	#N/A	1.99385	0.75923	#N/A	0.166695	0.0848618	0.378531	0.127137	3.92707	0.0817812	0.0562599	0.210639	3.33833	0.274257	0.68193	0.159296	0.171529	0.141677	0.101999	0.108237	0.114141	0.384584	0.0804057	0.124884	#N/A	0.134063	0.0852927	#N/A	#N/A	4.29781	0.0680196	0.138006	0.11377	4.88608	#N/A	5.12848	6.24506	4.38863	6.17097	5.12219	0.208731	4.57498	4.49895	0.846886	0.268364	4.11646	4.82195	0.180706	4.56166	5.86603	2.63255	0.509895	0.153799	0.149673	#N/A	0.057111	#N/A	0.1145	#N/A	0.127687	0.0502656	#N/A	52	ENSG00000160326	SLC2A6	protein_coding	solute carrier family 2 member 6 [Source:HGNC Symbol;Acc:HGNC:11011]
PTPN7	#N/A	#N/A	2.93072	0.202126	0.148009	0.188274	0.128796	0.170906	0.135583	0.198386	0.101198	0.0542074	0.137104	2.8109	0.271534	0.377014	0.113173	0.136394	0.123572	0.123593	0.114665	0.102048	0.363318	0.091842	#N/A	#N/A	0.103747	#N/A	#N/A	#N/A	0.562908	0.0651392	0.143161	0.113223	0.271283	#N/A	0.266543	0.259493	4.81658	0.279053	6.66333	0.264792	5.84819	0.270153	0.264572	0.24509	6.05003	5.37529	0.178069	4.10608	0.413254	2.54735	0.193517	0.123243	0.141365	0.0819127	0.0532654	0.136213	0.130468	#N/A	0.131828	#N/A	#N/A	52	ENSG00000143851	PTPN7	protein_coding	protein tyrosine phosphatase non-receptor type 7 [Source:HGNC Symbol;Acc:HGNC:9659]
PEPD	#N/A	#N/A	2.30492	1.825	1.55064	0.833461	0.611224	1.61836	0.63213	1.73599	0.136881	0.0835369	1.17178	2.49879	2.0228	2.60323	1.39428	2.18783	0.472073	0.129353	0.211402	#N/A	2.29182	0.288803	0.642219	#N/A	#N/A	#N/A	0.357501	#N/A	2.34009	#N/A	2.7518	0.789578	2.38539	#N/A	1.90924	2.27763	2.14906	2.08979	2.16912	2.03459	2.21153	2.10176	2.41559	2.45163	1.99242	2.23436	1.84012	2.06932	2.20072	1.91449	2.31832	1.04862	0.860663	0.418417	#N/A	0.584636	0.631249	#N/A	1.08955	0.426981	0.496296	52	ENSG00000124299	PEPD	protein_coding	peptidase D [Source:HGNC Symbol;Acc:HGNC:8840]
MCTP1	7.01809	#N/A	#N/A	#N/A	0.928476	0.754654	0.846101	#N/A	#N/A	2.56109	1.52263	1.94314	0.840211	6.28768	4.18076	4.10487	#N/A	5.48507	5.40818	0.526647	6.81267	4.11176	3.71341	4.93369	2.22979	#N/A	#N/A	#N/A	#N/A	#N/A	5.39569	3.47418	5.32138	5.80269	13.3348	#N/A	7.134	0.426307	8.30503	7.57975	10.8415	0.391426	8.85184	7.74892	11.5889	8.50927	8.80875	10.0829	3.01368	9.06709	0.426319	5.23022	3.79307	0.881334	6.99402	3.80637	0.842694	4.50113	2.27847	0.0664385	3.6695	4.15401	3.57799	51	ENSG00000175471	MCTP1	protein_coding	multiple C2 and transmembrane domain containing 1 [Source:HGNC Symbol;Acc:HGNC:26183]
GAS7	4.18473	#N/A	8.25581	6.81276	10.6756	6.98458	10.0904	5.77236	5.85787	4.72213	0.157722	2.63831	2.29048	#N/A	#N/A	#N/A	1.38496	#N/A	0.791281	#N/A	0.727692	#N/A	1.14991	0.948423	1.14759	1.61828	#N/A	#N/A	#N/A	#N/A	2.57366	2.54037	2.6719	3.08452	10.9706	#N/A	7.93461	12.1105	8.14232	8.77935	12.1936	11.0324	9.46984	8.35207	9.19409	0.376095	9.55486	11.5121	9.26379	9.14824	12.3577	6.59386	5.19089	5.00318	9.83842	6.39475	0.485538	4.21435	3.67446	0.0907649	5.4516	3.08627	1.78568	51	ENSG00000007237	GAS7	protein_coding	growth arrest specific 7 [Source:HGNC Symbol;Acc:HGNC:4169]
CCSER1	3.29922	#N/A	#N/A	0.862868	#N/A	#N/A	#N/A	#N/A	1.56476	2.04736	#N/A	2.29519	0.92996	11.8058	7.87982	6.69667	5.07175	9.60235	7.58084	0.196073	0.273148	0.304568	6.01853	0.675387	3.59853	#N/A	1.17874	#N/A	#N/A	#N/A	6.25597	4.15279	9.29454	7.37239	4.42096	#N/A	4.62824	4.82319	6.39779	5.92421	5.32113	4.47695	6.58651	4.65054	7.62432	2.33409	5.13437	6.30136	1.37359	6.2551	5.58138	5.55378	3.43127	3.32375	4.61497	0.573824	0.233035	6.40507	1.30422	0.0123736	4.32118	4.00066	3.32638	51	ENSG00000184305	CCSER1	protein_coding	coiled-coil serine rich protein 1 [Source:HGNC Symbol;Acc:HGNC:29349]
ABCC1#103222	2.29907	#N/A	1.38194	1.13936	1.58119	2.25513	1.67854	1.75092	1.89412	0.898105	1.70105	1.07476	2.42019	2.5957	1.54803	2.74542	2.00126	3.10893	2.71946	0.376216	2.64348	2.67941	2.00624	3.20849	3.50594	#N/A	#N/A	1.24682	1.559	#N/A	2.65505	#N/A	3.42417	2.66498	0.730347	#N/A	#N/A	#N/A	0.956659	0.749858	#N/A	#N/A	0.871963	0.980635	0.993171	0.773863	0.86532	0.909929	2.48636	1.04811	#N/A	6.36899	3.67559	3.20473	7.52054	0.481822	0.089939	5.03148	2.62256	#N/A	1.7764	1.68578	2.15682	51	ENSG00000103222	ABCC1	protein_coding	ATP binding cassette subfamily C member 1 [Source:HGNC Symbol;Acc:HGNC:51]
PDE3A	1.25019	3.67044	6.747	4.06275	7.85993	6.3228	3.95167	3.66026	4.17765	2.19503	5.09598	2.72993	1.17589	3.26848	2.77297	1.60205	1.17687	3.37353	4.00289	2.50213	2.00537	3.90844	2.43198	1.98823	2.4102	2.75087	4.73462	4.53419	7.12934	#N/A	3.13401	2.87594	2.84649	2.75799	2.44696	#N/A	2.30311	2.09696	3.04402	2.12957	1.77679	2.17631	3.78948	3.01854	3.93523	2.0991	3.06575	2.51544	1.59283	4.05756	2.90815	#N/A	#N/A	#N/A	#N/A	#N/A	#N/A	#N/A	#N/A	#N/A	#N/A	6.2727	7.50756	51	ENSG00000172572	PDE3A	protein_coding	phosphodiesterase 3A [Source:HGNC Symbol;Acc:HGNC:8778]
TMEM44	0.279664	2.86581e-07	#N/A	#N/A	#N/A	#N/A	#N/A	#N/A	#N/A	2.27636	#N/A	#N/A	1.19183	4.151	2.81127	2.55317	2.42611	4.21252	0.52725	0.156217	0.149242	0.160707	3.93067	0.265298	0.381265	0.128947	5.56396	0.211308	0.193035	#N/A	5.01536	0.186008	3.58649	0.317293	6.60243	#N/A	5.68743	6.83511	6.7283	5.62485	7.00787	6.96716	7.30088	5.23257	7.28336	6.04309	6.58665	7.48805	1.36435	7.60004	6.90706	3.81135	4.26662	0.785137	0.447584	0.209527	0.0831138	0.504914	1.60471	#N/A	0.655793	0.337821	0.0722282	51	ENSG00000145014	TMEM44	protein_coding	transmembrane protein 44 [Source:HGNC Symbol;Acc:HGNC:25120]
KCNAB2	0.0666497	#N/A	3.02388	3.19446	0.503977	0.249396	0.236526	2.55556	0.245988	6.03274	0.107727	0.0715837	2.39689	4.1331	3.1939	2.83851	0.34472	0.417514	0.221098	0.167346	0.135626	0.238095	3.53916	0.135679	#N/A	#N/A	#N/A	#N/A	#N/A	#N/A	6.0581	0.109173	3.3845	0.149519	5.00973	#N/A	4.67615	5.73559	5.19003	5.25413	6.24613	5.62807	6.11863	5.49636	5.79401	0.930202	6.26891	6.71601	0.854036	5.53431	4.69595	3.15669	2.98806	0.393652	0.186872	0.112101	#N/A	0.206472	0.401605	#N/A	0.353534	#N/A	#N/A	51	ENSG00000069424	KCNAB2	protein_coding	potassium voltage-gated channel subfamily A regulatory beta subunit 2 [Source:HGNC Symbol;Acc:HGNC:6229]
LRMDA	1.00647	1.85764	#N/A	#N/A	#N/A	#N/A	#N/A	#N/A	#N/A	1.98264	0.467701	1.92281	0.495283	2.02814	1.53142	2.03335	3.11753	2.11586	2.02297	2.79074	2.20914	2.37487	2.25052	2.06191	1.28625	0.975065	#N/A	#N/A	#N/A	#N/A	4.05752	3.7338	3.93418	3.85914	5.7414	#N/A	5.80312	6.07649	6.38313	6.00034	5.6365	4.02944	7.98097	7.14785	7.49894	5.39353	6.51839	6.92723	3.75692	7.7309	5.31295	3.17464	2.13462	2.16133	3.56834	3.22163	3.40228	2.45743	1.89197	2.68343	3.41528	6.58349	4.62327	51	ENSG00000148655	LRMDA	protein_coding	leucine rich melanocyte differentiation associated [Source:HGNC Symbol;Acc:HGNC:23405]
SASH3	0.0179542	#N/A	0.0467078	0.0429448	0.0388068	0.0452354	0.0317045	0.010465	0.0366005	0.0479633	0.0102963	#N/A	0.0361803	0.0544917	0.0434156	0.0432306	0.0368254	0.0432555	#N/A	0.0312664	0.0251416	0.026953	0.0405686	0.025818	0.0281973	#N/A	#N/A	#N/A	#N/A	#N/A	0.0276043	0.0180471	0.0342668	0.0276906	0.0623036	#N/A	0.0573087	0.0630531	0.0601361	0.0529457	0.0672333	0.0574025	0.0633026	0.0601461	0.058815	0.0548844	0.0624286	0.0613247	0.0507476	0.0608671	0.0639567	0.0473926	0.0415891	0.0171056	0.038331	0.0276695	0.0174755	0.0353095	0.029821	#N/A	0.0286332	#N/A	#N/A	51	ENSG00000122122	SASH3	protein_coding	SAM and SH3 domain containing 3 [Source:HGNC Symbol;Acc:HGNC:15975]
PLA2G4A	#N/A	2.2628e-07	7.10279	2.57016	0.306315	0.253014	0.173713	3.47014	0.221006	4.54237	0.134368	0.0725679	2.93288	1.9153	#N/A	1.23541	1.82259	#N/A	#N/A	0.119812	#N/A	1.1145	2.93848	0.325164	0.219158	#N/A	#N/A	#N/A	#N/A	#N/A	5.89768	0.0955826	0.540536	0.206811	0.373665	#N/A	0.371928	9.16726	11.1169	0.385142	12.0324	0.333637	0.415963	7.49824	0.359674	0.325465	11.6683	0.390578	0.903316	0.370494	11.6006	5.90233	1.30088	0.513741	0.214716	0.119301	0.110851	0.201766	0.222483	#N/A	0.299039	0.101574	0.0450236	51	ENSG00000116711	PLA2G4A	protein_coding	phospholipase A2 group IVA [Source:HGNC Symbol;Acc:HGNC:9035]
BLVRA	#N/A	3.35289e-07	2.93687	2.61648	0.778201	0.391535	0.271093	2.61405	0.259517	2.72829	0.146634	0.0687412	2.67101	2.14628	2.19662	2.65405	0.955641	2.24227	#N/A	0.145806	0.123243	#N/A	2.46743	0.128877	#N/A	#N/A	#N/A	#N/A	#N/A	#N/A	2.84977	0.159879	0.784804	0.268249	2.10086	#N/A	2.67903	2.15058	2.30599	2.28496	2.38833	2.73262	2.2292	2.05457	2.37257	1.50056	2.18264	2.06187	1.03126	2.04355	3.163	3.54746	3.10645	0.636167	0.181642	0.124318	0.0774321	0.230941	0.196116	#N/A	0.281561	0.24037	#N/A	51	ENSG00000106605	BLVRA	protein_coding	biliverdin reductase A [Source:HGNC Symbol;Acc:HGNC:1062]
#267924	#N/A	1.64968e-07	1.47722	#N/A	#N/A	0.128559	0.0981851	0.568283	#N/A	0.287394	0.1079	#N/A	0.14633	2.78084	0.181429	0.210419	0.106471	0.171713	0.135906	0.122995	0.0970019	0.089076	0.165592	0.0984228	#N/A	#N/A	0.108127	0.0851415	0.0880474	#N/A	0.328951	0.0683349	0.127356	0.126392	0.323336	#N/A	0.298032	0.273934	0.338881	0.330699	0.373733	0.293931	0.343178	0.302028	0.291755	0.253771	0.316664	0.327071	0.23384	0.314247	0.336301	2.88096	0.231485	0.15788	0.158836	#N/A	0.0640563	0.127485	0.0874504	#N/A	0.131166	0.0507167	#N/A	51	ENSG00000267924		lncRNA	novel transcript
SGPP1#126821	#N/A	#N/A	2.47735	2.97617	2.81947	2.8467	0.953304	2.69249	1.42343	1.46655	0.44874	0.186374	2.09426	1.24963	1.51929	1.73567	1.69885	1.45512	1.14463	0.668542	0.442875	#N/A	1.49112	0.805952	0.895022	#N/A	#N/A	#N/A	#N/A	#N/A	2.21735	0.557987	2.545	1.1555	1.40886	#N/A	1.56424	1.5753	1.73014	1.62134	1.63333	2.16384	1.64551	1.80722	1.62012	1.62622	1.52696	1.77016	1.66204	1.67152	1.67662	1.51648	1.54214	1.5827	1.06354	0.747765	0.0864254	1.43134	1.00224	#N/A	2.07678	#N/A	#N/A	51	ENSG00000126821	SGPP1	protein_coding	sphingosine-1-phosphate phosphatase 1 [Source:HGNC Symbol;Acc:HGNC:17720]
CPB2-AS1	#N/A	#N/A	4.6685	0.36964	0.172089	0.191511	0.14925	0.220221	0.150022	0.385778	0.105655	0.0416459	0.460597	2.36575	0.717506	1.16478	0.131282	0.332375	0.111404	0.136822	0.101026	#N/A	0.526571	0.0646355	0.113748	#N/A	#N/A	#N/A	#N/A	#N/A	2.67018	0.0631783	0.226121	0.107974	3.69231	#N/A	3.58856	4.26457	3.83168	3.01659	3.47539	2.71473	3.13659	3.7795	1.79941	0.469064	4.05756	3.40519	0.1989	3.76821	3.32893	3.83049	4.0903	0.171816	0.163382	0.100525	0.0565589	0.135835	0.113404	#N/A	0.119589	#N/A	#N/A	51	ENSG00000235903	CPB2-AS1	lncRNA	CPB2 antisense RNA 1 [Source:HGNC Symbol;Acc:HGNC:39898]
LAIR1#167613	#N/A	#N/A	0.483059	0.220478	0.182709	0.206821	0.137354	0.202745	0.13954	3.88543	0.116645	0.0564532	0.239407	0.401877	0.220663	0.616826	0.153477	0.204178	0.146596	0.136363	0.12238	0.115736	0.201032	0.106753	0.123639	#N/A	#N/A	#N/A	#N/A	#N/A	0.50632	0.0637759	0.154048	0.12507	7.13332	#N/A	1.29096	6.94311	5.1533	5.52476	8.07186	0.269122	6.11046	0.430834	0.474853	0.262892	5.16602	0.250237	0.205682	4.95398	0.469139	3.50391	0.760309	0.140965	0.150536	0.0927163	#N/A	0.140981	0.137192	#N/A	0.125112	#N/A	#N/A	51	ENSG00000167613	LAIR1	protein_coding	leukocyte associated immunoglobulin like receptor 1 [Source:HGNC Symbol;Acc:HGNC:6477]
UTY	#N/A	#N/A	0.294349	0.213687	0.204313	0.204875	0.141681	0.214226	0.14093	0.228304	0.100437	0.0589949	0.172497	0.288496	0.220027	0.226065	0.159869	0.209727	0.13467	0.122515	0.115987	0.109003	0.20271	0.0902385	0.127593	#N/A	#N/A	#N/A	#N/A	#N/A	0.229874	0.0668197	0.16007	0.132856	0.33687	#N/A	0.337249	0.335882	0.342661	0.31264	0.361999	0.308443	6.0357	0.321714	0.290147	0.268026	0.37156	0.329889	0.224693	0.337099	0.341402	0.304848	0.217424	0.169215	0.170649	0.105846	#N/A	0.143646	0.12988	#N/A	0.132812	#N/A	#N/A	51	ENSG00000183878	UTY	protein_coding	ubiquitously transcribed tetratricopeptide repeat containing, Y-linked [Source:HGNC Symbol;Acc:HGNC:12638]
#288016	#N/A	#N/A	0.175855	0.174684	0.105872	0.173253	0.120741	0.183065	#N/A	0.169591	0.0910841	0.0385826	0.13031	0.227505	0.195226	0.200749	0.103558	0.149912	0.107726	0.102723	0.0965984	0.0922699	0.154828	#N/A	0.105573	#N/A	0.0818684	0.0744753	0.0716449	#N/A	0.159072	0.0572027	0.135128	0.110901	0.247575	#N/A	0.194907	0.224918	0.229623	0.225393	0.259378	0.265861	4.99585	0.266365	0.238781	0.226073	0.224358	0.267352	0.19388	0.267875	0.241705	0.183177	0.183689	0.139117	0.144908	#N/A	0.0533227	#N/A	0.112467	#N/A	0.0763419	#N/A	#N/A	51	ENSG00000288016		lncRNA	novel transcript
COX16	#N/A	#N/A	2.96567	2.14471	0.28071	0.338465	0.13731	2.86657	0.213868	2.13962	0.100287	0.0646621	1.66483	1.7079	1.89958	0.217156	0.197734	0.537642	0.137104	0.151404	0.104449	0.119303	2.05855	0.0980511	#N/A	#N/A	2.1445	0.0989941	0.124544	#N/A	2.93362	#N/A	1.75225	0.177833	1.60752	#N/A	3.14744	1.94785	2.39578	2.41563	1.82661	1.71176	1.88766	2.20801	1.83996	1.09582	1.62846	2.05556	#N/A	1.99504	1.89542	0.56871	1.99081	0.240851	#N/A	0.085374	0.0756136	0.173057	0.240511	#N/A	#N/A	0.22208	#N/A	51	ENSG00000133983	COX16	protein_coding	cytochrome c oxidase assembly factor COX16 [Source:HGNC Symbol;Acc:HGNC:20213]
LINC01094	#N/A	#N/A	0.81589	0.194464	0.185536	0.19552	0.136935	0.189736	0.145212	0.218891	0.116002	0.0585587	0.139545	0.394552	0.234684	0.205951	0.150818	0.173412	0.144753	#N/A	0.12022	0.114484	0.158587	0.103982	#N/A	#N/A	#N/A	#N/A	#N/A	#N/A	0.221552	0.0739477	0.160662	0.130079	0.318427	#N/A	0.573456	0.316737	0.370802	0.452146	9.52411	0.291126	8.12768	0.278796	0.293159	0.243109	8.04356	0.311951	0.200682	0.326334	0.486135	0.602009	0.206205	0.143449	0.172263	0.0994877	#N/A	0.144541	0.135504	#N/A	0.133908	0.0735787	0.0354721	51	ENSG00000251442	LINC01094	lncRNA	long intergenic non-protein coding RNA 1094 [Source:HGNC Symbol;Acc:HGNC:49219]
TSEN54	#N/A	#N/A	1.56491	0.652201	0.228149	0.231356	0.111626	1.16765	0.153828	1.49655	0.0775935	#N/A	0.501639	3.15804	1.20996	1.80277	0.129056	0.27328	0.171157	0.140239	0.116782	0.0951439	0.650465	0.0854231	0.111857	#N/A	0.336803	0.0816441	0.0762007	#N/A	2.58626	#N/A	0.302437	0.105039	2.69795	#N/A	2.07124	2.1646	2.18263	2.1025	2.15998	2.71817	1.86881	2.94953	2.34463	0.536274	2.40523	2.59998	0.235643	1.91738	2.13366	2.2596	1.48719	0.158285	#N/A	0.0792915	0.0631272	0.161248	#N/A	#N/A	0.134466	#N/A	#N/A	51	ENSG00000182173	TSEN54	protein_coding	tRNA splicing endonuclease subunit 54 [Source:HGNC Symbol;Acc:HGNC:27561]
SLC8A3	6.4095	2.55875e-07	10.2655	7.60086	9.54251	0.299217	8.87112	6.50182	5.36915	#N/A	4.77143	2.8512	6.15769	0.364584	7.72168	0.289225	8.49124	0.295031	5.93636	0.208943	0.176878	0.303945	3.2466	0.150881	8.35246	#N/A	7.80402	5.28041	5.36076	#N/A	5.83392	4.5067	3.77996	2.26445	#N/A	#N/A	#N/A	#N/A	0.80703	#N/A	#N/A	0.884815	0.750454	#N/A	1.00867	#N/A	0.731501	#N/A	1.17687	0.863457	#N/A	0.358256	8.63989	6.84957	0.263614	0.215505	0.0992995	0.227334	6.51379	0.0137786	2.92663	4.25217	3.90725	50	ENSG00000100678	SLC8A3	protein_coding	solute carrier family 8 member A3 [Source:HGNC Symbol;Acc:HGNC:11070]
ARHGAP25	0.107003	#N/A	1.08868	2.30751	#N/A	#N/A	1.37778	2.67979	#N/A	3.76029	0.83178	0.0765849	1.50732	3.20039	4.40517	4.05289	2.39982	2.58384	0.610805	0.163907	0.234604	0.341311	4.10048	0.240548	0.36146	#N/A	#N/A	#N/A	#N/A	#N/A	5.10398	0.207549	5.88672	0.353328	8.02505	#N/A	6.14449	7.04056	6.89313	5.95579	7.73772	7.25015	6.93031	6.59445	9.56833	5.59353	6.22767	7.45825	2.32005	7.71652	8.48252	3.39315	3.93542	0.712549	0.40867	1.7419	0.0869251	0.90601	0.922368	#N/A	2.03093	#N/A	#N/A	50	ENSG00000163219	ARHGAP25	protein_coding	Rho GTPase activating protein 25 [Source:HGNC Symbol;Acc:HGNC:28951]
AKAP13	1.4414	#N/A	2.58537	1.09697	3.07537	3.13341	2.69583	1.60178	2.59378	1.18471	2.75358	2.00659	0.968951	0.837889	0.563903	0.604423	#N/A	0.859708	1.10006	1.96093	0.96007	1.49205	1.04436	1.9993	1.32552	#N/A	#N/A	#N/A	0.618761	#N/A	1.14417	1.40339	1.40128	1.20506	0.914664	#N/A	0.892019	0.925023	1.06507	0.942901	0.800254	0.898883	1.0263	1.15877	1.28596	1.3758	1.05959	1.03707	1.6506	1.18017	0.84473	#N/A	0.811197	1.43625	#N/A	0.78433	1.79342	#N/A	#N/A	#N/A	#N/A	0.678322	0.638261	50	ENSG00000170776	AKAP13	protein_coding	A-kinase anchoring protein 13 [Source:HGNC Symbol;Acc:HGNC:371]
TESC	0.176779	2.19683e-07	4.93651	3.46723	0.358979	0.545168	0.265741	1.60472	0.573022	3.84952	0.121648	0.0656614	#N/A	5.65408	6.32005	6.88964	0.312065	5.28607	0.252114	0.144831	0.115695	0.195242	6.20669	0.187978	0.652278	0.177666	5.18935	0.135468	0.276081	#N/A	6.15175	0.146848	5.96453	0.283303	9.04768	#N/A	9.04911	0.345428	6.25683	0.336014	11.3833	0.322396	8.34496	10.0319	0.315082	0.294862	7.61298	0.352842	0.968403	0.33577	0.364163	#N/A	#N/A	#N/A	#N/A	#N/A	#N/A	#N/A	#N/A	#N/A	#N/A	0.234614	0.178678	50	ENSG00000088992	TESC	protein_coding	tescalcin [Source:HGNC Symbol;Acc:HGNC:26065]
CACNA1H	0.0489382	1.26622e-08	6.16192	4.19009	0.14915	0.161418	0.106275	0.156716	0.133214	0.296622	0.0873939	0.0459531	#N/A	7.62639	0.450596	0.152213	0.124643	0.152014	0.117724	0.117382	0.0997883	0.0937574	0.344813	0.0908542	0.103702	0.0359805	0.10918	0.0702298	0.0699503	#N/A	0.595921	0.0441739	0.193923	0.0994135	0.20289	#N/A	0.179548	0.219024	0.204692	0.179251	9.27333	0.206885	7.61271	0.20326	0.199984	0.192671	0.204529	0.20922	0.175207	0.199943	0.201197	#N/A	#N/A	#N/A	#N/A	#N/A	#N/A	#N/A	#N/A	#N/A	#N/A	0.0589087	0.0380864	50	ENSG00000196557	CACNA1H	protein_coding	calcium voltage-gated channel subunit alpha1 H [Source:HGNC Symbol;Acc:HGNC:1395]
TVP23C	#N/A	1.51724e-06	1.19216	1.53662	1.16861	1.36879	1.19242	1.18716	0.993601	2.22756	#N/A	0.280835	1.24564	0.884856	1.26248	1.18684	1.73596	1.20826	1.20696	#N/A	#N/A	#N/A	1.26397	0.933422	#N/A	2.5128	2.8805	1.78164	2.18683	#N/A	0.990293	1.08252	1.43711	1.21453	2.71954	#N/A	2.40927	2.74411	2.97587	2.75635	2.77102	2.66066	2.86348	2.93961	3.09752	2.59417	2.64049	2.71213	6.13011	2.58244	2.63539	1.36712	1.36808	1.14391	1.57854	#N/A	0.321757	#N/A	#N/A	0.0364013	1.4041	#N/A	#N/A	50	ENSG00000175106	TVP23C	protein_coding	trans-golgi network vesicle protein 23 homolog C [Source:HGNC Symbol;Acc:HGNC:30453]
SH3KBP1	#N/A	#N/A	1.4106	2.01628	1.93032	1.73306	1.79053	2.23174	1.69957	2.76211	1.40026	2.64006	1.23008	2.42814	2.50994	2.25703	2.14263	3.06753	2.78468	1.60471	1.28136	1.88806	2.57336	3.59329	0.928962	1.01063	1.44828	#N/A	#N/A	#N/A	4.19269	2.26377	4.11588	4.49097	3.41189	#N/A	4.25987	3.58714	5.66852	3.73334	3.5949	3.18559	5.78003	4.9002	5.5984	3.88418	5.0059	4.06244	2.36461	6.80217	3.94831	#N/A	1.13639	0.909271	#N/A	1.17401	#N/A	#N/A	#N/A	0.0591048	0.960493	#N/A	#N/A	50	ENSG00000147010	SH3KBP1	protein_coding	SH3 domain containing kinase binding protein 1 [Source:HGNC Symbol;Acc:HGNC:13867]
SIPA1L1	#N/A	#N/A	1.21793	0.667374	0.934172	1.35924	1.33751	1.78853	1.81541	2.24388	1.12511	#N/A	1.01377	2.62323	1.58401	1.05508	#N/A	3.53664	3.60976	0.587984	2.10936	1.55852	2.57431	2.95218	2.73995	#N/A	#N/A	#N/A	#N/A	#N/A	2.72669	2.76999	2.48154	2.89122	3.3289	#N/A	2.99409	3.10578	3.33973	3.88651	3.34582	3.25595	3.13871	3.80041	3.29822	2.89059	3.07979	3.19061	3.00829	3.05854	3.3212	2.4761	0.940317	0.714069	2.5155	2.43257	#N/A	1.77047	1.0133	#N/A	1.95031	#N/A	1.82011	50	ENSG00000197555	SIPA1L1	protein_coding	signal induced proliferation associated 1 like 1 [Source:HGNC Symbol;Acc:HGNC:20284]
VWC2	#N/A	#N/A	0.211276	0.201896	0.178967	0.175102	0.112021	0.185943	0.119266	0.150623	0.0960308	#N/A	0.11031	0.25398	0.160936	0.193919	0.110908	0.171278	0.0969643	0.108255	0.102314	0.0928697	0.180318	0.0871091	0.112144	#N/A	0.120428	#N/A	#N/A	#N/A	0.192984	0.0602946	0.126695	0.092803	0.225791	#N/A	0.201774	0.255151	0.243786	0.264984	6.00701	0.280594	6.63282	0.242402	0.231636	0.170484	0.231326	0.225424	#N/A	0.255129	0.657552	0.29486	#N/A	0.148094	0.120587	0.0787036	0.0562814	0.127444	0.0994248	#N/A	0.1235	#N/A	#N/A	50	ENSG00000188730	VWC2	protein_coding	von Willebrand factor C domain containing 2 [Source:HGNC Symbol;Acc:HGNC:30200]
#260409	#N/A	#N/A	0.0712979	0.0758217	#N/A	0.0857379	0.0576615	0.079829	0.0663345	0.279551	0.0531129	#N/A	0.0444884	1.4745	0.062214	0.0820717	0.0480103	0.0515996	#N/A	0.0611251	0.0524222	0.0457695	0.0415215	0.049646	0.0536993	0.0216869	0.0513069	0.037378	0.0236178	#N/A	#N/A	#N/A	#N/A	0.0266271	2.87335	#N/A	2.58243	2.66407	2.20921	2.89462	2.4393	0.393364	2.21915	0.857713	0.710761	0.0790099	1.98198	1.30139	#N/A	2.07944	2.09889	0.079334	0.0606409	0.0632815	0.0690177	0.0533515	0.0335839	0.0672559	#N/A	#N/A	0.0317609	0.030145	0.0199453	50	ENSG00000260409		lncRNA	novel transcript
RASAL3	#N/A	#N/A	2.19782	0.279136	0.166794	0.146454	0.0961685	0.416373	0.139863	0.283086	#N/A	0.0559056	0.251299	0.25908	0.235763	0.27436	0.172246	0.193026	0.155093	0.142971	0.129805	0.12383	0.207691	0.111123	#N/A	#N/A	0.34983	0.0722198	#N/A	#N/A	0.283465	0.0755456	0.171785	0.141617	0.325232	#N/A	4.20978	0.333295	0.333398	0.340909	0.374743	0.286299	0.368352	0.314859	0.306676	0.279848	0.357527	0.341311	0.251093	0.333145	0.359014	0.476537	0.237375	0.141645	0.178716	0.0938944	#N/A	#N/A	0.122655	#N/A	0.129643	#N/A	#N/A	50	ENSG00000105122	RASAL3	protein_coding	RAS protein activator like 3 [Source:HGNC Symbol;Acc:HGNC:26129]
ELMO1	4.06161	#N/A	#N/A	#N/A	#N/A	#N/A	#N/A	#N/A	#N/A	2.70011	#N/A	0.68257	0.885003	1.54732	0.81001	1.87188	2.34723	1.70976	1.92361	2.0983	1.6324	1.74639	1.99557	2.11819	1.91264	1.01992	#N/A	#N/A	#N/A	#N/A	3.82347	2.527	4.16572	4.41802	10.2919	#N/A	7.70782	10.7282	6.52074	7.59297	10.7849	13.7683	9.36713	9.14289	8.56857	11.8756	8.37554	9.78909	4.12245	9.14356	9.489	3.57805	3.94412	3.82124	3.69792	3.66611	3.50216	3.52534	1.94029	1.42405	2.89206	1.13966	0.927014	49	ENSG00000155849	ELMO1	protein_coding	engulfment and cell motility 1 [Source:HGNC Symbol;Acc:HGNC:16286]
#226149	2.34203	4.36973e-07	2.12191	4.05727	2.17685	2.63626	4.75347	3.86352	2.85669	1.12656	2.58047	1.45111	2.05673	#N/A	1.383	#N/A	1.11095	#N/A	#N/A	#N/A	#N/A	#N/A	#N/A	1.18089	1.50043	#N/A	#N/A	0.801736	2.65631	#N/A	1.73362	2.18942	2.13332	1.63456	1.1514	#N/A	0.885884	1.24488	1.17943	1.31598	1.05554	1.43387	1.03066	1.19557	0.851582	0.958108	0.801211	1.14904	#N/A	1.02876	1.14399	4.99548	4.67693	5.10826	3.68477	3.72311	0.0866665	4.38082	3.73181	#N/A	2.56311	0.266943	2.74611	49	ENSG00000226149		lncRNA	novel transcript
ADGRE5	0.491409	#N/A	3.01436	2.44063	3.8193	4.03155	0.820429	3.62748	1.10269	2.0935	0.215505	0.159638	1.87355	2.22727	2.56645	2.55926	2.6714	1.97459	0.918483	#N/A	0.249409	0.835252	3.04179	0.477115	1.09139	#N/A	#N/A	#N/A	#N/A	#N/A	2.70418	0.351664	3.24565	2.52533	2.90732	#N/A	2.46192	2.81209	2.63142	2.83237	2.99514	2.94641	2.47461	2.77675	2.55502	2.48154	2.65156	2.99683	5.27871	2.33966	2.9105	1.51627	1.44294	#N/A	#N/A	1.18623	0.0890378	#N/A	0.862394	#N/A	1.96592	#N/A	#N/A	49	ENSG00000123146	ADGRE5	protein_coding	adhesion G protein-coupled receptor E5 [Source:HGNC Symbol;Acc:HGNC:1711]
KLHL6	0.0644962	#N/A	#N/A	1.96128	#N/A	#N/A	#N/A	0.860632	#N/A	2.56277	0.0983675	0.0580588	1.97608	0.276066	0.231649	0.217114	0.169357	0.221838	0.157788	0.125616	0.131055	0.125728	0.193628	0.115051	0.118069	0.0744308	0.67205	#N/A	#N/A	#N/A	0.251608	0.0804792	0.205917	0.141836	0.327245	#N/A	6.53506	0.307317	0.340726	6.26878	0.508065	0.296817	7.79666	0.317019	0.308519	0.25917	7.22372	0.305162	#N/A	7.28878	0.336152	0.268309	1.2681	0.165633	0.189385	0.101714	0.0769408	0.150928	0.147667	#N/A	0.132796	#N/A	#N/A	49	ENSG00000172578	KLHL6	protein_coding	kelch like family member 6 [Source:HGNC Symbol;Acc:HGNC:18653]
ERG	0.417689	#N/A	#N/A	#N/A	#N/A	#N/A	#N/A	#N/A	#N/A	1.20997	#N/A	#N/A	#N/A	0.379709	0.268321	0.286939	4.65509	0.28524	0.196906	0.176225	0.19585	0.226757	6.09113	0.306551	0.981029	0.327626	5.75638	4.69126	5.408	#N/A	7.69557	0.917213	6.74509	4.6241	0.393783	#N/A	6.19297	7.02777	6.30879	6.84964	9.29252	0.373156	8.83576	11.0706	7.44611	0.352738	8.73263	10.3822	4.39432	10.3944	7.91486	4.43824	3.0527	1.65253	0.751971	3.13441	0.71662	1.5331	#N/A	0.0116457	2.81782	0.0928033	0.209684	49	ENSG00000157554	ERG	protein_coding	ETS transcription factor ERG [Source:HGNC Symbol;Acc:HGNC:3446]
RNF130	0.719416	#N/A	#N/A	1.20864	0.958851	#N/A	#N/A	1.41704	1.52075	1.48774	0.941404	0.68595	#N/A	1.61447	1.13389	1.41285	1.55806	1.58141	2.40532	#N/A	1.53697	1.7716	2.08984	2.18163	1.16698	#N/A	#N/A	#N/A	#N/A	#N/A	1.79271	1.45831	1.84316	2.328	1.60131	#N/A	1.8352	1.74324	1.83696	1.89914	1.6653	1.88593	1.92123	1.78087	1.83933	1.90523	1.592	2.16543	#N/A	2.16354	1.80451	1.16778	1.30802	1.37088	1.44158	1.61417	#N/A	1.14472	1.32406	0.0479338	0.903275	2.55463	2.21949	49	ENSG00000113269	RNF130	protein_coding	ring finger protein 130 [Source:HGNC Symbol;Acc:HGNC:18280]
#251314	#N/A	#N/A	3.71389	2.90021	1.32355	0.498919	0.387016	3.20812	0.839437	2.10907	0.425855	0.0883179	2.20598	2.72768	2.24576	2.85814	2.09169	3.32134	3.00724	0.170739	0.244558	1.15128	2.00671	0.235491	0.308309	#N/A	1.91632	0.269609	0.337104	#N/A	#N/A	0.371631	#N/A	#N/A	2.99524	#N/A	1.78534	2.28779	1.98672	2.79603	2.6741	2.36303	1.90383	1.91652	2.17507	2.09192	1.6173	2.24283	#N/A	1.74285	2.5149	2.10917	#N/A	#N/A	0.782293	0.212131	#N/A	#N/A	0.592957	#N/A	0.817539	0.449737	0.087158	49	ENSG00000251314		lncRNA	novel transcript, antisense to PCSK1
CKLF	#N/A	#N/A	2.27922	2.32533	1.03508	0.903344	0.301925	2.90251	1.29075	4.57868	#N/A	0.0585381	2.12259	2.40021	1.76404	1.83005	2.22285	2.15514	0.425826	#N/A	0.237923	0.417226	2.21912	0.388946	#N/A	#N/A	#N/A	#N/A	#N/A	#N/A	2.07006	0.38135	1.45796	0.274841	6.82815	#N/A	6.56784	6.02308	7.45803	7.79712	7.03103	5.74586	6.22635	5.24609	6.09862	4.24198	4.99068	6.79803	0.481731	4.90932	6.0989	1.94816	2.14275	0.672723	0.539267	0.844475	0.0770441	0.281813	0.948008	#N/A	0.98327	#N/A	#N/A	49	ENSG00000217555	CKLF	protein_coding	chemokine like factor [Source:HGNC Symbol;Acc:HGNC:13253]
TTC23L	#N/A	#N/A	0.804502	0.123826	0.0736498	0.122194	0.086333	0.174334	0.0930917	0.594483	0.0714598	0.0305065	0.127909	2.47307	0.091277	0.198206	#N/A	0.0826931	0.0892145	#N/A	0.0723282	0.0667303	#N/A	#N/A	0.0667258	0.0330738	0.0723769	0.0475095	0.0548363	#N/A	1.85539	#N/A	0.0907239	#N/A	3.38249	#N/A	2.45281	2.2973	2.47934	3.03696	2.43913	0.97005	1.97121	1.98615	1.87921	0.110475	2.17522	2.63311	#N/A	2.51409	3.05364	4.0624	0.345637	0.0945053	#N/A	0.0549698	0.0369684	0.0937333	0.0773883	#N/A	0.0587932	0.0480642	#N/A	49	ENSG00000205838	TTC23L	protein_coding	tetratricopeptide repeat domain 23 like [Source:HGNC Symbol;Acc:HGNC:26355]
TLR2	#N/A	#N/A	0.585855	0.0496932	0.0718858	#N/A	0.0591239	0.0752757	0.0596667	0.0824575	#N/A	0.0127966	0.0643709	0.0787542	0.0809211	0.0700457	0.0623589	0.0800444	0.0633307	0.0587951	0.0517776	0.0473491	0.0691225	0.0449402	#N/A	#N/A	#N/A	#N/A	#N/A	#N/A	0.0847489	0.0337712	0.063153	0.0488037	0.114552	#N/A	0.109555	0.115989	0.108632	0.110394	0.110556	0.109381	0.102894	0.110431	0.10824	0.101516	0.110303	0.110152	0.0728985	0.111918	0.116435	0.104426	0.0836101	0.0653857	0.0706759	0.0338025	0.0340275	0.0649457	0.0528854	#N/A	0.0531368	#N/A	#N/A	49	ENSG00000137462	TLR2	protein_coding	toll like receptor 2 [Source:HGNC Symbol;Acc:HGNC:11848]
TRG-AS1	#N/A	#N/A	2.78762	0.254042	0.215045	0.232184	0.136062	0.280263	0.155509	0.491152	0.113298	0.064086	0.166077	0.297608	0.247247	0.234884	0.179846	0.229394	0.160895	0.146792	0.135014	0.128658	0.217828	0.111001	#N/A	#N/A	#N/A	#N/A	#N/A	#N/A	0.260292	0.0772372	0.172541	0.139392	0.361282	#N/A	0.788108	0.370545	6.90404	0.354358	0.397027	0.327172	8.96702	0.339956	0.309996	0.28413	0.34939	0.323446	#N/A	0.32558	0.365158	0.381115	0.311887	0.18558	0.177578	0.116202	#N/A	0.168625	0.146952	#N/A	0.146449	#N/A	#N/A	49	ENSG00000281103	TRG-AS1	lncRNA	T cell receptor gamma locus antisense RNA 1 [Source:HGNC Symbol;Acc:HGNC:48974]
ZNF69	#N/A	#N/A	2.14485	1.68953	1.88318	#N/A	0.314415	1.62891	0.496192	2.74264	#N/A	0.0684683	1.40186	2.89412	1.63788	2.12852	1.02846	2.1411	0.239059	0.158521	#N/A	0.318	2.6911	0.126632	0.224354	#N/A	1.2395	#N/A	#N/A	#N/A	2.45194	0.216911	1.60964	0.2586	2.35094	#N/A	3.14133	2.77087	3.03057	2.58176	2.78184	1.98383	3.37226	2.68138	2.99508	2.18554	3.28913	3.2015	0.440039	3.68495	3.07048	1.49922	1.64891	0.790962	#N/A	#N/A	0.0664148	#N/A	0.435619	#N/A	0.986178	0.216006	0.10221	49	ENSG00000198429	ZNF69	protein_coding	zinc finger protein 69 [Source:HGNC Symbol;Acc:HGNC:13138]
SERPINB1	#N/A	#N/A	3.36377	2.67575	0.500519	0.275027	0.118134	1.48176	0.172742	1.98385	0.0960047	0.0413662	1.39575	1.35806	1.65162	1.56789	0.690798	1.00338	#N/A	#N/A	0.178723	0.535145	2.35558	0.0981113	0.30252	#N/A	#N/A	#N/A	0.347216	#N/A	1.8636	0.0850241	#N/A	0.417861	2.65263	#N/A	3.07241	2.69574	2.77552	2.74204	2.71713	2.92236	2.57768	2.32918	2.93584	1.85046	2.71352	2.86408	0.446039	2.95435	3.07262	1.60919	1.54522	0.387667	#N/A	#N/A	0.0478891	0.300288	0.166632	#N/A	0.64781	0.275228	#N/A	49	ENSG00000021355	SERPINB1	protein_coding	serpin family B member 1 [Source:HGNC Symbol;Acc:HGNC:3311]
TRERF1	5.49012	#N/A	3.01574	3.37327	3.73067	3.02762	2.73592	3.10181	2.9316	3.92372	1.11415	0.240813	1.62879	0.941215	#N/A	#N/A	1.53057	1.05009	1.31486	#N/A	#N/A	1.00243	1.33859	1.2768	#N/A	1.03964	2.95655	1.04412	#N/A	#N/A	2.918	3.01047	2.65773	3.68014	0.415999	#N/A	7.26816	0.410337	7.62676	8.53971	10.7086	0.388249	8.6483	7.51857	8.69632	0.379363	9.45303	9.40118	5.12773	7.36134	9.20265	#N/A	1.75799	1.24593	1.26459	1.18221	0.340611	#N/A	#N/A	#N/A	1.17632	#N/A	#N/A	48	ENSG00000124496	TRERF1	protein_coding	transcriptional regulating factor 1 [Source:HGNC Symbol;Acc:HGNC:18273]
LRP4-AS1	0.0540698	#N/A	0.300611	0.217588	0.213672	0.208414	0.143322	0.224196	0.144107	#N/A	0.114031	#N/A	0.366296	1.69912	2.01332	1.68841	#N/A	#N/A	0.105745	0.100032	#N/A	0.105586	#N/A	0.0715035	0.133257	0.0382353	0.123373	0.0932607	0.0962159	#N/A	#N/A	#N/A	#N/A	#N/A	1.33875	#N/A	1.95342	1.49246	1.50777	1.55777	#N/A	1.90163	1.24396	1.0743	1.71209	0.537095	1.38616	1.38553	0.214522	1.28713	1.742	7.8352	0.180693	0.158935	0.179226	0.113826	0.069024	0.147429	0.135457	#N/A	0.186891	0.0673194	0.0325987	48	ENSG00000247675	LRP4-AS1	lncRNA	LRP4 antisense RNA 1 [Source:HGNC Symbol;Acc:HGNC:44128]
KREMEN1	0.624945	2.34797e-07	6.87121	5.56625	0.566024	0.306065	0.461527	4.47654	0.535056	1.94028	0.127917	0.104206	3.32372	#N/A	#N/A	1.06674	2.52309	#N/A	#N/A	#N/A	#N/A	#N/A	#N/A	#N/A	1.22414	0.488564	3.37094	0.374877	0.359405	#N/A	#N/A	#N/A	#N/A	#N/A	1.19861	#N/A	1.7523	1.52595	2.23156	1.7574	1.32543	1.1121	2.40109	2.01843	3.32176	2.46658	2.20974	2.15496	1.72235	2.93669	1.208	5.85901	3.00605	2.71612	0.205199	3.18519	0.0772557	0.631974	0.623253	0.0197407	2.70485	0.415449	0.204835	48	ENSG00000183762	KREMEN1	protein_coding	kringle containing transmembrane protein 1 [Source:HGNC Symbol;Acc:HGNC:17550]
KIAA1522	0.137542	2.05584e-07	2.0359	2.03448	#N/A	#N/A	0.113464	#N/A	0.157417	1.626	0.0907089	#N/A	#N/A	1.46163	#N/A	1.08738	#N/A	#N/A	#N/A	#N/A	0.0907144	0.1853	0.887032	0.0786874	#N/A	0.106697	0.250554	0.0775844	0.0719902	#N/A	3.22156	0.0719586	0.305984	0.0932783	3.16657	#N/A	2.7859	4.12634	3.038	3.41588	3.56926	3.02964	3.2811	4.14609	3.0171	0.653577	3.03002	2.89839	0.218926	3.25951	3.4478	3.28964	1.76251	0.11988	0.164248	0.0888285	0.0655045	0.132165	#N/A	#N/A	0.149435	0.0722541	0.0347347	48	ENSG00000162522	KIAA1522	protein_coding	KIAA1522 [Source:HGNC Symbol;Acc:HGNC:29301]
ZBTB41	#N/A	2.19877e-07	2.75127	1.6701	0.814325	0.465171	0.289828	2.76927	0.301934	2.20842	0.125529	0.0644476	1.64146	1.25816	1.80418	1.64467	#N/A	1.18175	0.342262	0.128139	#N/A	#N/A	1.73625	0.165409	0.255072	0.119397	1.84619	#N/A	0.240328	#N/A	#N/A	#N/A	#N/A	#N/A	1.92285	#N/A	2.48924	1.80959	2.09947	2.15584	1.79945	1.89157	2.19486	2.04343	2.24823	1.77831	1.95534	1.89408	#N/A	2.28858	1.823	2.32987	2.12996	0.702861	0.546051	#N/A	0.0798244	#N/A	0.270549	0.00954453	0.524407	0.149301	#N/A	48	ENSG00000177888	ZBTB41	protein_coding	zinc finger and BTB domain containing 41 [Source:HGNC Symbol;Acc:HGNC:24819]
#236283	#N/A	3.53228e-07	5.59254	3.0429	0.404146	0.271821	0.287897	5.11415	#N/A	4.26451	0.155529	0.0679086	1.40845	6.57958	5.46726	5.7376	0.520185	0.508002	0.207019	0.176491	0.14392	0.137426	4.39713	0.141178	0.57403	#N/A	6.8777	0.129288	0.121382	#N/A	5.86595	0.149034	1.11962	0.231076	5.19638	#N/A	6.3887	8.61378	6.42657	7.84216	8.72988	0.360931	7.51967	6.91392	7.12994	0.344508	7.14634	7.91426	0.313688	7.29309	9.72349	#N/A	#N/A	#N/A	#N/A	#N/A	#N/A	#N/A	#N/A	#N/A	#N/A	0.178278	0.0629241	48	ENSG00000236283		lncRNA	novel transcript, antisense to SLC38A11 and SCN3A
KLRG1	#N/A	#N/A	3.73124	3.10999	0.45628	0.251989	0.196506	3.30324	0.219678	1.77295	0.128218	0.0519284	3.04703	4.58249	2.65176	5.74456	0.208126	0.424924	0.168431	0.162448	0.135137	0.133277	1.50792	0.0904868	0.142222	#N/A	0.808459	0.169924	#N/A	#N/A	3.08464	#N/A	2.38686	#N/A	0.99856	#N/A	1.2075	1.08643	1.18949	1.07582	#N/A	1.17248	#N/A	0.905643	1.33222	1.89573	#N/A	#N/A	0.737297	1.06042	1.33799	0.309396	5.11228	0.188419	0.214315	0.121336	0.0752053	0.185614	0.155683	#N/A	0.820491	#N/A	#N/A	48	ENSG00000139187	KLRG1	protein_coding	killer cell lectin like receptor G1 [Source:HGNC Symbol;Acc:HGNC:6380]
DEF6	#N/A	#N/A	4.6681	0.184009	0.203405	0.207829	0.144049	0.194381	0.138455	0.481614	0.110606	#N/A	0.151579	0.782194	0.172334	0.216529	0.150307	0.198484	0.13472	0.126897	#N/A	0.106403	0.220664	0.099878	0.121324	#N/A	#N/A	#N/A	#N/A	#N/A	0.631756	0.0675228	0.123746	0.125539	3.00355	#N/A	2.32974	3.92198	3.12859	2.79755	2.85986	0.830871	2.68034	1.34621	2.20133	0.233487	2.42161	2.38485	#N/A	2.56564	3.1288	0.286406	0.213862	0.158448	0.165116	0.089335	0.0677095	0.14725	#N/A	#N/A	0.120323	#N/A	#N/A	48	ENSG00000023892	DEF6	protein_coding	DEF6 guanine nucleotide exchange factor [Source:HGNC Symbol;Acc:HGNC:2760]
JAKMIP2	#N/A	#N/A	4.62819	0.212243	0.186263	0.186949	0.122524	0.178467	0.126552	0.180804	0.0955987	#N/A	0.113624	1.35061	0.160455	#N/A	#N/A	0.154688	0.0972313	0.116489	#N/A	#N/A	0.0885373	0.0475392	#N/A	#N/A	0.116264	0.0797381	0.0835177	#N/A	0.170991	0.0639984	0.150091	0.120458	0.293807	#N/A	0.225181	0.301353	0.251485	0.240181	5.22053	0.295777	0.330505	0.299173	0.288309	0.216495	0.32659	0.311136	0.203769	0.277555	0.293268	0.42193	0.180596	0.161304	0.147527	0.101408	#N/A	0.123532	0.103763	#N/A	0.126272	#N/A	#N/A	48	ENSG00000176049	JAKMIP2	protein_coding	janus kinase and microtubule interacting protein 2 [Source:HGNC Symbol;Acc:HGNC:29067]
NTNG2	#N/A	#N/A	1.57338	0.303167	0.217454	0.232015	0.14822	0.230147	0.154587	0.553331	0.105575	#N/A	0.205511	0.955685	#N/A	0.557631	0.170179	0.249689	0.15365	0.146465	0.110642	0.117761	0.196509	0.114869	#N/A	#N/A	0.119543	0.0866409	0.0808085	#N/A	1.53416	#N/A	0.164785	0.128054	4.89713	#N/A	3.20738	5.72138	4.29785	5.02369	5.95288	0.579367	4.86103	0.600231	0.296465	0.241565	5.3407	0.455401	0.24155	4.95954	5.92288	2.49075	0.601371	0.137891	0.160429	#N/A	#N/A	0.168453	0.146515	#N/A	#N/A	#N/A	#N/A	48	ENSG00000196358	NTNG2	protein_coding	netrin G2 [Source:HGNC Symbol;Acc:HGNC:14288]
CDC42SE2	#N/A	#N/A	#N/A	1.2962	1.00161	1.42036	1.00466	1.16413	1.48577	1.34635	1.1613	#N/A	1.02718	1.86985	1.61014	2.07243	1.65224	1.95328	2.4036	0.702253	1.07567	1.88873	1.91342	2.11448	1.12121	#N/A	#N/A	#N/A	#N/A	#N/A	1.77077	1.15019	1.31678	1.30652	1.72811	#N/A	1.89618	1.74806	1.75284	1.76553	1.78233	2.03205	1.67315	1.95861	1.88751	1.85372	1.51496	1.87802	#N/A	1.71775	2.01082	1.72643	1.69671	1.46985	1.32118	1.96907	#N/A	2.40045	1.51603	#N/A	1.05562	#N/A	#N/A	48	ENSG00000158985	CDC42SE2	protein_coding	CDC42 small effector 2 [Source:HGNC Symbol;Acc:HGNC:18547]
RASGRP4	#N/A	#N/A	0.351469	0.200312	0.194354	0.198398	0.131757	0.169458	0.12033	0.286226	0.106003	0.0564962	0.144912	0.269815	0.172935	0.182538	0.154369	0.171821	0.135872	0.122086	#N/A	0.107482	0.180372	0.0950704	#N/A	#N/A	#N/A	#N/A	#N/A	#N/A	0.196738	0.0684586	0.151949	#N/A	3.57711	#N/A	3.91938	3.63479	3.67592	4.45023	4.05934	1.0186	3.82987	1.58697	0.231252	0.243531	3.42976	3.0305	#N/A	3.15462	4.35504	0.22503	0.197791	0.150425	0.165396	0.090203	#N/A	0.140603	0.123238	#N/A	0.125519	0.0656022	#N/A	48	ENSG00000171777	RASGRP4	protein_coding	RAS guanyl releasing protein 4 [Source:HGNC Symbol;Acc:HGNC:18958]
CYSLTR1	#N/A	#N/A	4.159	0.214158	0.211928	0.16195	0.104083	#N/A	0.127095	#N/A	0.115087	0.053553	0.151873	0.271479	0.191596	0.406431	0.170379	0.21585	0.139805	0.131718	0.123718	0.116525	0.190657	0.10367	0.128151	#N/A	#N/A	#N/A	#N/A	#N/A	0.212417	0.0739053	0.157011	0.138156	0.307916	#N/A	0.31907	0.302466	0.308756	0.27433	0.360017	0.251297	7.06461	0.29445	0.304726	0.265255	6.90893	0.730143	#N/A	0.290416	4.42895	0.304217	0.526303	0.130683	0.179414	0.109202	#N/A	0.139651	0.129035	#N/A	0.14264	#N/A	#N/A	48	ENSG00000173198	CYSLTR1	protein_coding	cysteinyl leukotriene receptor 1 [Source:HGNC Symbol;Acc:HGNC:17451]
#285987	#N/A	#N/A	1.54359	0.170072	0.16125	0.18106	0.120109	#N/A	0.147177	#N/A	0.104799	#N/A	0.11645	0.244328	0.22664	0.202692	#N/A	0.200512	0.135551	0.120506	0.118766	0.11294	0.146429	0.0996349	0.128741	#N/A	0.0981495	0.0807473	#N/A	#N/A	0.384622	#N/A	0.136366	#N/A	0.546233	#N/A	2.75348	4.50206	3.67873	1.87208	4.45084	0.259479	3.58504	0.874506	0.304986	0.266807	3.74753	4.23336	0.235247	3.05477	3.71901	0.185842	0.283218	0.141788	0.166044	0.0777951	#N/A	0.147792	0.124435	#N/A	0.100354	0.0720635	#N/A	48	ENSG00000285987		lncRNA	Novel transcript, antisense to SLC28A3
CCND3	2.85684	#N/A	#N/A	#N/A	#N/A	#N/A	#N/A	#N/A	#N/A	1.91321	#N/A	0.805279	#N/A	0.849414	2.91505	1.32339	1.06276	1.23407	1.95946	0.781664	1.95201	1.59983	1.36604	2.27063	1.46333	0.962791	0.92464	0.917739	#N/A	#N/A	2.60569	2.09847	3.20711	3.26107	0.380719	#N/A	6.65182	0.370365	6.53194	7.32861	10.4826	0.339171	8.28381	8.62275	8.87423	0.344411	7.94042	8.69077	4.05431	7.09143	9.09688	0.775779	2.20045	1.9269	1.24296	1.33013	1.02566	#N/A	1.18614	0.0697299	1.93322	#N/A	#N/A	47	ENSG00000112576	CCND3	protein_coding	cyclin D3 [Source:HGNC Symbol;Acc:HGNC:1585]
MBP	3.06006	#N/A	7.40802	5.65226	7.05436	8.52535	6.51261	4.56462	7.16587	1.18963	4.57747	#N/A	3.45539	1.2894	#N/A	1.45189	2.26377	1.03061	1.30263	2.87388	1.00273	1.81767	0.732456	1.73037	1.28453	#N/A	#N/A	#N/A	#N/A	#N/A	#N/A	1.02876	#N/A	#N/A	0.854583	#N/A	1.0093	0.90051	0.852609	0.780806	0.779847	0.704076	0.914207	1.18968	1.11611	1.39541	1.0955	1.07182	#N/A	1.1785	0.86142	7.72942	4.256	3.47704	0.216488	0.145886	0.0919751	0.198351	0.203856	#N/A	2.70189	#N/A	#N/A	47	ENSG00000197971	MBP	protein_coding	myelin basic protein [Source:HGNC Symbol;Acc:HGNC:6925]
#260517	0.363468	#N/A	1.26834	1.91641	1.89453	#N/A	1.58918	3.55496	#N/A	3.45323	0.645396	#N/A	1.75155	1.43901	1.41047	1.61419	2.24659	1.75333	#N/A	#N/A	0.514346	#N/A	1.70328	0.680545	0.726228	#N/A	#N/A	#N/A	#N/A	#N/A	2.33837	0.557314	2.56932	1.31935	5.0047	#N/A	5.18123	5.13509	5.74483	4.89238	4.65944	3.99811	6.0737	5.60725	6.39736	3.91267	5.4851	5.30603	1.66519	6.12605	4.90955	5.19392	2.37674	1.97144	0.239235	0.271771	0.120413	0.613299	0.567207	#N/A	4.02871	#N/A	#N/A	47	ENSG00000260517		lncRNA	novel transcript
PLXNC1	0.230241	#N/A	2.32313	2.76562	1.13934	1.04552	0.553005	3.39941	0.770445	2.3757	0.339672	0.065106	3.10898	#N/A	#N/A	#N/A	1.21553	#N/A	#N/A	#N/A	#N/A	#N/A	#N/A	#N/A	#N/A	4.15647	3.68799	0.599617	#N/A	#N/A	2.06992	0.284715	1.6765	0.624164	1.73567	#N/A	2.6576	2.07059	2.29525	1.80548	1.62083	1.2659	3.01841	2.83046	3.43173	1.7908	3.0192	2.5072	1.35476	3.04868	2.06981	4.56228	4.59483	0.62172	0.364544	0.11593	0.0759216	0.291793	0.503622	0.010457	2.06977	#N/A	0.208936	47	ENSG00000136040	PLXNC1	protein_coding	plexin C1 [Source:HGNC Symbol;Acc:HGNC:9106]
ARHGEF3	1.06559	#N/A	#N/A	#N/A	#N/A	#N/A	#N/A	#N/A	#N/A	1.53434	#N/A	0.639997	#N/A	1.94749	#N/A	1.79128	2.65235	3.00465	2.87618	0.863124	0.972831	2.32183	2.06712	2.72266	1.15103	2.06992	3.11142	2.8801	1.09319	#N/A	1.97665	2.08754	2.19854	2.00385	2.02801	#N/A	1.90189	2.10416	2.22692	2.00035	1.99985	2.44822	2.20473	2.20594	2.31071	2.82535	2.08036	2.0259	1.8966	2.34863	2.66061	4.23857	3.5873	2.14	4.70102	4.5202	0.550955	1.93155	1.50796	#N/A	2.40267	#N/A	#N/A	47	ENSG00000163947	ARHGEF3	protein_coding	Rho guanine nucleotide exchange factor 3 [Source:HGNC Symbol;Acc:HGNC:683]
LITAF	0.363109	#N/A	1.34928	1.84371	#N/A	#N/A	0.619278	3.02657	1.33775	2.26844	0.128632	#N/A	1.72586	1.89153	2.28747	2.23748	0.917891	2.62106	0.987384	0.156597	0.21899	0.352035	2.22147	0.370843	0.889581	#N/A	1.12327	#N/A	#N/A	#N/A	2.39558	0.274156	1.75695	0.997992	5.25265	#N/A	3.91622	4.45962	3.89906	4.36343	#N/A	4.19351	4.04284	3.6889	3.35395	2.95726	3.48038	3.66742	0.750094	3.13604	4.45183	2.08006	1.27307	1.06955	0.635846	0.300632	#N/A	#N/A	0.833043	#N/A	#N/A	#N/A	#N/A	47	ENSG00000189067	LITAF	protein_coding	lipopolysaccharide induced TNF factor [Source:HGNC Symbol;Acc:HGNC:16841]
GALNT6	#N/A	#N/A	0.398123	0.188577	0.163814	0.187471	0.1181	0.195684	#N/A	0.257665	0.0893958	0.0559575	0.134069	0.204131	0.216479	0.177434	0.151071	0.198417	0.135995	0.121346	0.113846	#N/A	0.175883	0.0972635	#N/A	#N/A	#N/A	#N/A	#N/A	#N/A	0.17122	0.0645614	0.128743	0.124971	0.289378	#N/A	4.49614	0.314229	0.293132	0.279007	7.19303	0.262233	5.79092	0.271166	0.251179	0.244451	4.84525	0.274384	#N/A	4.76307	0.29753	0.247335	0.192462	0.128541	0.163976	0.106096	0.0530505	0.127832	#N/A	#N/A	0.131616	#N/A	#N/A	47	ENSG00000139629	GALNT6	protein_coding	polypeptide N-acetylgalactosaminyltransferase 6 [Source:HGNC Symbol;Acc:HGNC:4128]
IKZF3	#N/A	#N/A	0.712058	0.107808	0.103222	0.111946	0.0562596	0.110072	#N/A	0.208707	0.0747524	0.0359815	0.0685615	0.143603	0.116111	0.118364	0.0970546	0.114629	0.090673	#N/A	0.0748616	0.0691447	0.101129	0.0671411	#N/A	#N/A	0.0582902	0.0528508	0.0520282	#N/A	0.112737	0.0467743	0.0877994	#N/A	0.136195	#N/A	0.886956	0.146002	0.150159	0.28353	7.14238	0.154248	4.82436	0.152886	0.178985	0.145122	0.127328	0.149106	#N/A	0.738167	0.155276	0.343857	0.145287	0.0867113	0.0946263	0.0521445	#N/A	#N/A	#N/A	#N/A	0.0651965	#N/A	#N/A	47	ENSG00000161405	IKZF3	protein_coding	IKAROS family zinc finger 3 [Source:HGNC Symbol;Acc:HGNC:13178]
SAT1	#N/A	#N/A	2.11385	1.77075	2.14247	1.38792	1.54515	1.25595	2.3491	1.8462	1.60566	0.211623	1.32242	#N/A	1.18733	1.13311	1.64333	1.63921	1.23079	0.511421	#N/A	#N/A	1.63709	1.56645	1.3515	#N/A	#N/A	#N/A	#N/A	#N/A	#N/A	1.28651	#N/A	#N/A	1.83478	#N/A	2.03416	1.93583	1.51022	1.6518	1.73163	2.02932	1.4248	1.64583	1.46713	1.82659	1.62384	1.56493	1.96798	1.3787	1.97239	2.39094	2.34927	3.49207	1.23711	1.71557	0.158649	#N/A	1.30954	0.0180092	1.85983	2.23369	#N/A	47	ENSG00000130066	SAT1	protein_coding	spermidine/spermine N1-acetyltransferase 1 [Source:HGNC Symbol;Acc:HGNC:10540]
USP9Y	#N/A	#N/A	0.2808	0.198079	0.188493	0.189097	0.130736	0.201799	#N/A	0.231213	0.0981856	0.0540577	0.164997	0.283499	0.212233	0.188534	#N/A	0.181599	0.125062	0.110094	0.106697	0.10049	#N/A	0.08832	0.116852	#N/A	#N/A	#N/A	#N/A	#N/A	0.213904	0.054912	0.123919	0.121878	0.325295	#N/A	0.267629	0.297478	0.324855	0.322821	0.312806	0.268179	0.317995	0.263309	0.261066	0.248285	0.319434	0.313124	0.225671	0.290937	0.317549	0.243136	0.178739	0.155144	0.157193	0.0927526	#N/A	#N/A	0.118588	#N/A	0.122166	#N/A	#N/A	47	ENSG00000114374	USP9Y	protein_coding	ubiquitin specific peptidase 9 Y-linked [Source:HGNC Symbol;Acc:HGNC:12633]
CNTRL	#N/A	#N/A	1.4176	1.40053	1.33194	1.10814	0.951008	1.32964	1.48171	2.32099	0.782817	0.190128	1.23657	1.27978	1.13161	1.52638	1.84818	1.62153	#N/A	0.221557	#N/A	1.41328	1.12852	1.23912	#N/A	#N/A	#N/A	#N/A	#N/A	#N/A	1.18969	#N/A	1.07477	1.29041	3.40221	#N/A	3.19774	2.9308	2.98743	2.81137	3.11077	3.4153	3.09839	2.84472	3.36696	2.84336	2.94662	3.22788	1.36988	3.0435	3.14739	1.61801	1.31042	2.20571	1.54416	1.72178	0.335476	1.42885	#N/A	#N/A	1.36201	#N/A	#N/A	47	ENSG00000119397	CNTRL	protein_coding	centriolin [Source:HGNC Symbol;Acc:HGNC:1858]
CTTNBP2	#N/A	#N/A	4.06872	4.59901	0.473045	0.291705	0.27795	#N/A	0.420226	2.29429	0.141917	0.0711241	3.5237	1.97679	1.98052	1.49425	#N/A	2.24652	0.661867	#N/A	#N/A	0.549165	2.22985	0.587128	0.314847	#N/A	#N/A	#N/A	#N/A	#N/A	4.08236	#N/A	2.91226	0.408713	7.60708	#N/A	6.59284	0.411984	8.31038	7.41188	11.5302	0.354335	8.28215	0.352439	0.361315	7.27425	8.26423	0.373421	0.651999	0.380581	0.369044	5.21158	#N/A	0.288454	0.243534	0.115126	#N/A	0.279532	0.286453	#N/A	0.412012	0.149656	0.0474269	47	ENSG00000077063	CTTNBP2	protein_coding	cortactin binding protein 2 [Source:HGNC Symbol;Acc:HGNC:15679]
STXBP5-AS1	#N/A	#N/A	#N/A	1.64199	#N/A	0.31344	#N/A	#N/A	#N/A	3.02834	#N/A	0.0517215	#N/A	2.86041	4.05439	4.33102	0.269431	0.579673	0.158927	0.143835	0.123326	0.121648	2.96929	0.110723	#N/A	0.0528931	0.772732	0.102238	0.160732	#N/A	3.67312	0.0845504	0.626827	0.13648	4.12485	#N/A	3.88171	4.46325	4.35649	4.40834	4.86662	4.79275	3.90134	5.69926	2.90218	0.766026	4.10317	4.54475	0.467548	4.16222	4.63979	1.90667	2.74352	0.253758	0.179251	#N/A	#N/A	0.232471	0.142991	#N/A	0.400509	#N/A	0.0342591	47	ENSG00000233452	STXBP5-AS1	lncRNA	STXBP5 antisense RNA 1 [Source:HGNC Symbol;Acc:HGNC:44183]
KCNK6	#N/A	#N/A	#N/A	0.370496	#N/A	#N/A	0.0301486	#N/A	#N/A	2.77418	0.0243706	0.0230937	#N/A	2.01839	0.355355	0.264022	0.0488489	0.0523679	0.0629871	0.0626549	0.0315021	0.0247663	0.176351	0.0358322	0.032887	#N/A	#N/A	#N/A	#N/A	#N/A	0.0697206	0.0215702	0.0464053	0.025555	0.114937	#N/A	0.110486	0.117503	0.0839223	0.0937903	0.121733	0.110292	10.1436	0.106086	0.105879	0.101968	0.113047	0.102841	0.0988408	0.0982878	0.0960616	0.412122	0.0408859	0.0465077	0.0443489	0.0546406	0.021513	0.0654462	0.0467248	#N/A	0.0217617	0.0237339	#N/A	47	ENSG00000099337	KCNK6	protein_coding	potassium two pore domain channel subfamily K member 6 [Source:HGNC Symbol;Acc:HGNC:6281]
ST8SIA6	#N/A	#N/A	1.77966	#N/A	#N/A	0.627429	0.346247	#N/A	#N/A	1.72635	#N/A	#N/A	#N/A	0.300263	0.264965	0.247204	0.228166	0.247924	0.211854	0.167286	0.150257	0.143	4.14111	0.126669	0.239639	#N/A	0.80066	0.103043	0.10609	#N/A	8.06636	0.135951	0.181588	0.249738	7.68243	#N/A	4.62747	0.413912	5.43378	6.53484	8.81507	0.321746	6.41783	5.94406	0.280276	0.266449	5.10666	6.65426	1.07621	5.99916	0.361959	5.72513	2.84046	0.37075	0.27691	0.124848	#N/A	0.207831	#N/A	#N/A	0.264462	0.243765	#N/A	47	ENSG00000148488	ST8SIA6	protein_coding	ST8 alpha-N-acetyl-neuraminide alpha-2,8-sialyltransferase 6 [Source:HGNC Symbol;Acc:HGNC:23317]
INPP5D#168918	0.13962	#N/A	#N/A	#N/A	#N/A	#N/A	#N/A	1.13549	#N/A	2.38276	#N/A	0.245846	0.93956	6.28053	5.17935	7.64684	1.99653	5.91093	5.02051	0.181563	0.165681	0.180065	3.95948	0.165179	0.623607	#N/A	#N/A	#N/A	#N/A	#N/A	4.73097	0.517221	4.65708	4.11482	0.414673	#N/A	6.12295	0.390887	5.15302	7.67285	11.2078	0.35928	7.18617	0.365451	0.37262	0.352015	7.3381	8.80332	3.88026	6.89816	6.96576	5.39562	3.6049	6.83334	0.282871	3.53863	0.0799844	2.80137	1.36704	#N/A	6.83108	#N/A	#N/A	46	ENSG00000168918	INPP5D	protein_coding	inositol polyphosphate-5-phosphatase D [Source:HGNC Symbol;Acc:HGNC:6079]
NEDD9	2.88086	#N/A	#N/A	#N/A	#N/A	#N/A	#N/A	#N/A	#N/A	1.02276	#N/A	#N/A	#N/A	2.50531	1.3485	2.33582	2.1864	3.5134	2.16706	0.14045	0.69379	3.37395	2.85016	3.92488	1.20366	1.1499	2.58519	0.852892	#N/A	#N/A	2.93706	0.879616	3.02607	2.70273	6.03772	#N/A	5.27559	5.56309	5.00938	5.38396	6.00994	5.97851	6.14721	6.22522	5.80776	4.78437	5.82211	5.46483	4.39841	6.289	4.71647	1.75316	1.89299	1.4779	1.37971	1.96433	0.1036	1.44467	#N/A	0.0157528	1.63012	#N/A	#N/A	46	ENSG00000111859	NEDD9	protein_coding	neural precursor cell expressed, developmentally down-regulated 9 [Source:HGNC Symbol;Acc:HGNC:7733]
MIR3681HG	0.045374	#N/A	1.06669	0.350337	#N/A	#N/A	#N/A	#N/A	#N/A	1.19862	0.0415802	0.0456183	0.178118	2.21495	0.157592	0.383867	#N/A	0.136014	0.11473	0.114021	0.0795771	0.0859599	0.302522	0.0850679	0.0860264	#N/A	0.12067	0.0708255	0.0582132	#N/A	1.42334	#N/A	0.128235	0.0949768	1.76435	#N/A	2.87967	3.81614	4.42316	4.0423	5.87916	0.200402	4.26029	2.20731	0.826448	0.214662	4.68191	4.21792	#N/A	4.75612	4.49428	2.55078	0.411706	0.0785696	0.133978	0.0799166	#N/A	#N/A	0.0733056	#N/A	#N/A	0.0458342	#N/A	46	ENSG00000224184	MIR3681HG	lncRNA	MIR3681 host gene [Source:HGNC Symbol;Acc:HGNC:52001]
CCDC88B	0.0173605	#N/A	0.101284	0.0776885	0.0757607	0.0850157	0.060059	0.069583	0.0641171	0.0530604	0.0521534	0.0240442	0.0724178	0.307365	0.0815018	0.0632599	0.0277654	0.0675344	0.0577289	#N/A	0.0520522	#N/A	0.0671595	0.0465305	#N/A	#N/A	#N/A	#N/A	#N/A	#N/A	0.128626	#N/A	0.0626226	0.0495359	0.0951128	#N/A	0.265149	0.101241	0.0827851	0.0900976	5.7041	0.0810771	0.243144	0.0980757	0.105896	#N/A	4.3117	0.104418	#N/A	0.101496	0.382587	0.17759	0.118225	0.0625631	0.0683439	0.0497034	0.0209241	0.0609676	#N/A	#N/A	0.0538007	#N/A	#N/A	46	ENSG00000168071	CCDC88B	protein_coding	coiled-coil domain containing 88B [Source:HGNC Symbol;Acc:HGNC:26757]
MELTF	0.0475404	#N/A	0.198158	0.150064	0.106549	0.157658	0.111834	0.157479	0.126789	0.439328	0.0977771	#N/A	0.11283	#N/A	#N/A	1.07676	0.0959667	0.204731	#N/A	#N/A	#N/A	#N/A	#N/A	0.0780536	0.0748677	#N/A	0.0953415	0.0688291	0.0662787	#N/A	#N/A	0.0638216	0.120582	0.0842402	0.201811	#N/A	0.197402	0.185563	0.209976	0.202773	0.208353	0.202294	6.8388	0.19904	0.195745	0.175115	4.98007	0.204601	0.120664	0.16737	0.204337	2.8614	0.40811	0.11814	0.0995737	#N/A	#N/A	#N/A	0.0934454	#N/A	0.0926015	0.0604395	0.0363143	46	ENSG00000163975	MELTF	protein_coding	melanotransferrin [Source:HGNC Symbol;Acc:HGNC:7037]
SPECC1	#N/A	#N/A	1.97251	#N/A	2.54366	2.01867	2.18878	2.52416	1.78689	3.31618	1.19977	1.94046	#N/A	1.07153	4.19352	2.04687	1.74925	0.822363	1.6894	0.805288	3.1283	2.13462	2.13793	1.05748	1.06642	1.68618	2.0895	1.17673	#N/A	#N/A	4.17182	1.77111	4.44217	5.19878	8.36395	#N/A	7.56047	10.2076	7.59214	7.94624	10.0461	9.93111	9.02543	8.71256	8.09276	0.352982	8.42179	9.0542	5.10169	8.24671	8.28649	#N/A	#N/A	#N/A	#N/A	#N/A	#N/A	#N/A	#N/A	#N/A	#N/A	3.17594	2.07287	46	ENSG00000128487	SPECC1	protein_coding	sperm antigen with calponin homology and coiled-coil domains 1 [Source:HGNC Symbol;Acc:HGNC:30615]
CD53	#N/A	#N/A	1.31949	0.202405	0.160212	0.1788	0.124854	0.187036	#N/A	0.238102	0.0994443	0.0450387	0.153015	0.213521	0.187641	0.186533	0.134468	0.179632	0.12433	#N/A	0.103575	0.0988839	0.15866	0.0901027	#N/A	#N/A	#N/A	#N/A	#N/A	#N/A	0.186477	0.0628669	0.143129	0.109243	0.295219	#N/A	0.240327	0.286157	0.237041	0.289837	0.339385	0.258358	0.430705	0.261261	0.252656	0.229519	0.281763	0.288495	#N/A	0.252101	0.303953	0.359173	0.177678	0.124352	0.135624	0.0774472	#N/A	#N/A	0.111725	#N/A	0.118706	#N/A	#N/A	46	ENSG00000143119	CD53	protein_coding	CD53 molecule [Source:HGNC Symbol;Acc:HGNC:1686]
MIR223HG	#N/A	#N/A	0.254448	0.189825	0.173113	0.160439	0.124398	0.18621	#N/A	0.195532	0.0984724	0.0504591	0.152521	0.222548	0.195649	0.167038	0.136636	0.179241	0.123515	#N/A	0.102716	0.0980853	0.152028	#N/A	0.110033	#N/A	#N/A	#N/A	#N/A	#N/A	0.202135	0.0624198	0.142789	0.113839	0.294755	#N/A	0.26854	0.300053	0.297535	0.301433	0.362416	0.263445	0.329609	0.274302	0.264924	0.22908	0.282841	0.29847	0.210007	0.277778	0.305537	0.26711	0.153388	0.142904	0.149739	#N/A	#N/A	#N/A	0.116863	#N/A	0.118331	#N/A	#N/A	46	ENSG00000274536	MIR223HG	lncRNA	MIR223 host gene [Source:HGNC Symbol;Acc:HGNC:54520]
CERT1	#N/A	#N/A	1.46029	0.903489	1.45952	1.53161	1.68062	1.33784	2.99079	1.05511	2.48646	0.628123	1.62841	1.68891	1.27501	1.43459	1.05157	1.38233	1.65792	0.964382	#N/A	1.92548	1.46513	2.03971	1.00573	#N/A	#N/A	1.0138	#N/A	#N/A	1.18879	1.65376	1.15806	#N/A	0.908245	#N/A	#N/A	#N/A	0.786475	0.786968	0.735959	1.1464	#N/A	0.815702	0.925454	1.11684	0.849197	0.899108	#N/A	#N/A	0.8594	1.42339	1.5108	1.62593	1.49319	1.94317	0.30209	1.94836	1.26492	#N/A	#N/A	1.17587	#N/A	46	ENSG00000113163	CERT1	protein_coding	ceramide transporter 1 [Source:HGNC Symbol;Acc:HGNC:2205]
ARHGAP45	#N/A	#N/A	0.0790221	0.0824267	0.0778575	0.083456	0.0591976	0.0813866	0.0664541	0.0783114	0.0512117	#N/A	0.0462153	0.0966586	0.0527856	0.0767667	#N/A	0.0792171	0.0634034	#N/A	0.0509291	0.0493394	0.061051	0.0482721	#N/A	#N/A	#N/A	#N/A	#N/A	#N/A	0.0817241	#N/A	0.0628532	0.0509121	0.0997051	#N/A	0.0968042	0.113241	0.100626	0.109183	0.109305	0.103331	5.1578	0.0901776	0.10411	0.0968338	0.103341	0.107328	0.0893747	0.107811	0.113919	0.095108	0.0572438	0.0643933	0.0706257	0.0516995	#N/A	0.0604658	0.0549029	#N/A	0.0414735	#N/A	#N/A	46	ENSG00000180448	ARHGAP45	protein_coding	Rho GTPase activating protein 45 [Source:HGNC Symbol;Acc:HGNC:17102]
CD33	#N/A	#N/A	0.230603	0.168037	0.152954	0.144398	0.106372	0.163999	0.0996192	0.175177	0.0796202	#N/A	0.101153	0.20595	0.166475	0.172761	#N/A	0.128987	0.0977843	#N/A	0.0865847	0.0808465	#N/A	0.0726582	#N/A	#N/A	#N/A	#N/A	#N/A	#N/A	0.171951	#N/A	0.125801	0.0978915	0.248984	#N/A	0.240785	0.278932	0.232066	0.237648	0.284512	0.21493	0.267022	0.248195	0.237964	0.20324	0.276563	0.260782	0.180364	0.264723	0.265558	0.202873	0.164949	0.115942	0.127009	0.0755832	#N/A	0.105493	0.0996887	#N/A	0.102469	0.0519865	#N/A	46	ENSG00000105383	CD33	protein_coding	CD33 molecule [Source:HGNC Symbol;Acc:HGNC:1659]
TXK	#N/A	#N/A	3.45124	0.691819	0.174679	0.205025	0.125296	0.459558	0.150484	#N/A	0.107519	0.053457	0.569862	8.21619	0.638381	0.287432	0.14917	0.220425	0.157727	0.143727	0.131282	0.124311	0.302634	0.113314	0.133284	#N/A	#N/A	#N/A	#N/A	#N/A	2.91788	0.0732967	0.324603	0.109575	2.14414	#N/A	1.42498	1.65664	1.85337	2.4292	2.09439	1.87374	#N/A	2.18696	1.42851	#N/A	#N/A	1.88964	#N/A	1.61396	2.48835	8.73274	1.73929	0.162947	0.179033	0.112861	#N/A	0.151504	0.134543	#N/A	0.175366	#N/A	#N/A	46	ENSG00000074966	TXK	protein_coding	TXK tyrosine kinase [Source:HGNC Symbol;Acc:HGNC:12434]
AP2S1	#N/A	#N/A	0.336611	0.248453	0.192504	#N/A	0.135896	0.230814	#N/A	0.237495	0.113338	#N/A	0.16612	0.220822	0.200057	0.230541	0.149958	0.196158	0.119967	#N/A	0.122755	#N/A	0.202292	0.0905507	0.114724	#N/A	#N/A	#N/A	#N/A	#N/A	0.235447	0.073236	0.146943	0.129967	0.807884	#N/A	0.308791	0.296198	0.263669	0.357154	6.25495	0.266211	0.353744	0.281498	0.256449	0.268025	0.326037	0.303756	0.254274	0.319367	0.260928	0.235651	0.385313	0.156253	0.162328	0.106058	#N/A	0.144573	0.100754	#N/A	0.118335	#N/A	#N/A	46	ENSG00000042753	AP2S1	protein_coding	adaptor related protein complex 2 subunit sigma 1 [Source:HGNC Symbol;Acc:HGNC:565]
STK4	#N/A	#N/A	1.35947	1.1106	1.27177	#N/A	1.07193	1.1849	1.19474	2.95035	0.40798	0.209581	1.75953	1.59226	1.88264	2.08644	1.43281	1.66639	#N/A	#N/A	0.416854	1.55111	2.27699	0.821455	1.2187	#N/A	#N/A	#N/A	#N/A	#N/A	1.64582	0.473124	1.67498	2.08971	2.79637	#N/A	2.81093	2.67181	2.36132	2.96806	2.72789	2.44467	2.4888	2.55301	2.76917	3.30716	2.81872	2.75948	2.84283	2.9825	2.58974	1.58935	1.73961	1.14724	#N/A	2.22826	0.0766058	#N/A	#N/A	#N/A	2.02713	#N/A	#N/A	46	ENSG00000101109	STK4	protein_coding	serine/threonine kinase 4 [Source:HGNC Symbol;Acc:HGNC:11408]
TYROBP	#N/A	#N/A	0.205159	0.106999	0.111954	0.100447	0.0817838	0.0877524	#N/A	0.0931263	#N/A	0.0358222	0.0891861	0.14298	0.11479	0.102047	0.096797	0.113835	0.0915835	#N/A	0.0742643	0.0716225	0.102824	0.0666228	0.0752684	#N/A	#N/A	#N/A	#N/A	#N/A	0.102017	0.0464777	0.0901452	#N/A	0.162459	#N/A	0.121956	0.164888	0.128333	0.16419	0.171762	0.155697	#N/A	0.156878	0.147811	0.144693	0.12674	0.160467	0.134796	0.162654	0.153971	0.145039	0.112588	0.0895907	0.101724	0.0567864	#N/A	0.0922702	0.0738323	#N/A	0.0616216	#N/A	#N/A	46	ENSG00000011600	TYROBP	protein_coding	transmembrane immune signaling adaptor TYROBP [Source:HGNC Symbol;Acc:HGNC:12449]
PIK3R5	#N/A	#N/A	0.460525	0.130831	0.157329	0.163516	0.118676	#N/A	#N/A	0.170513	0.0817678	0.0455281	0.111417	0.23615	0.196503	0.162951	0.115975	0.169254	0.116282	0.101519	0.0973983	0.0916633	0.143017	0.0766599	0.0993593	#N/A	#N/A	#N/A	#N/A	#N/A	0.180257	#N/A	0.140153	0.105292	0.282056	#N/A	0.208684	0.290435	0.458729	0.257308	0.333597	0.253142	5.55001	0.276866	0.21048	0.229205	0.258854	0.268234	0.205326	0.221731	0.282599	0.199183	0.129615	#N/A	0.142582	0.0890224	0.0524863	#N/A	#N/A	#N/A	0.105144	#N/A	#N/A	46	ENSG00000141506	PIK3R5	protein_coding	phosphoinositide-3-kinase regulatory subunit 5 [Source:HGNC Symbol;Acc:HGNC:30035]
SOX13	3.2461	4.64003e-07	#N/A	#N/A	#N/A	#N/A	1.24289	1.18886	#N/A	2.0762	0.761658	0.268413	#N/A	1.80411	1.1399	1.92492	1.46049	1.7662	2.57523	#N/A	0.782092	1.4372	1.72414	2.37724	#N/A	0.419703	6.47823	5.75811	0.522481	#N/A	1.09386	0.545025	1.4911	1.74992	4.39992	#N/A	3.58015	4.15612	3.4584	3.94597	4.54368	4.91798	3.41852	3.61509	3.84666	3.15232	2.959	3.66199	3.09887	2.55377	5.71981	#N/A	#N/A	#N/A	#N/A	#N/A	0.564597	#N/A	#N/A	#N/A	1.1536	6.37585	0.31594	45	ENSG00000143842	SOX13	protein_coding	SRY-box transcription factor 13 [Source:HGNC Symbol;Acc:HGNC:11192]
IL4R	0.179904	#N/A	1.24316	1.53398	#N/A	0.867936	0.604337	1.41517	#N/A	3.8501	0.314627	0.081792	1.30152	3.21245	1.1927	1.62933	3.54077	2.41931	0.319707	0.154268	#N/A	0.631836	3.48683	0.395193	0.636407	0.323109	1.27128	#N/A	0.780247	#N/A	1.20602	0.273015	#N/A	#N/A	0.373886	#N/A	8.19805	0.395043	6.96416	7.67825	11.1957	0.322762	9.08128	0.368261	0.357016	0.300668	9.88456	0.358986	0.299047	9.40633	0.383892	2.34344	#N/A	#N/A	0.993411	#N/A	#N/A	#N/A	#N/A	#N/A	0.802694	#N/A	#N/A	45	ENSG00000077238	IL4R	protein_coding	interleukin 4 receptor [Source:HGNC Symbol;Acc:HGNC:6015]
KIF13B	1.62511	#N/A	0.955693	#N/A	#N/A	1.09778	1.12937	1.46965	#N/A	1.69948	#N/A	0.570145	1.53123	2.32055	1.32789	2.44323	2.15528	2.61903	2.05148	0.569475	1.0994	2.34095	1.93746	3.51221	1.01278	#N/A	#N/A	#N/A	1.06346	#N/A	#N/A	#N/A	#N/A	#N/A	2.12864	#N/A	1.85015	1.96689	2.14333	1.89806	1.88989	1.96726	1.92463	2.08589	2.24328	2.31631	1.85575	2.13737	1.69716	2.28194	2.17217	1.65665	1.59227	1.68525	2.21163	2.31908	0.237861	1.12052	#N/A	#N/A	1.71748	#N/A	#N/A	45	ENSG00000197892	KIF13B	protein_coding	kinesin family member 13B [Source:HGNC Symbol;Acc:HGNC:14405]
LINGO2	0.0456297	#N/A	2.94904	0.272038	0.125536	0.125467	0.0997058	0.241172	0.127391	3.20718	0.0757072	0.0471811	0.321891	#N/A	#N/A	0.605148	0.114896	#N/A	#N/A	0.107132	#N/A	#N/A	#N/A	0.0689239	0.0817715	#N/A	0.0960614	0.0690811	0.068462	#N/A	1.51732	#N/A	0.101734	0.0881973	4.21741	#N/A	3.9803	4.17901	5.11644	4.82849	5.05707	0.429524	4.41804	4.31157	0.554053	0.173661	4.0214	4.24964	#N/A	3.97453	5.15385	3.52925	0.486028	0.113902	0.104961	0.0811422	#N/A	#N/A	0.091255	#N/A	0.0929011	#N/A	#N/A	45	ENSG00000174482	LINGO2	protein_coding	leucine rich repeat and Ig domain containing 2 [Source:HGNC Symbol;Acc:HGNC:21207]
SLA	0.049018	#N/A	2.43602	0.107474	0.0793315	#N/A	0.0632034	0.101237	0.0951771	0.178031	0.0763679	0.0346037	0.0628477	0.315501	#N/A	0.109206	0.0753663	0.115803	#N/A	0.0881239	0.075521	#N/A	0.0858814	0.0696454	#N/A	#N/A	#N/A	#N/A	#N/A	#N/A	0.115555	0.0473481	0.0756428	0.0694641	0.165086	#N/A	0.144469	0.162128	0.149542	0.153151	0.171638	0.150914	6.87184	0.155513	0.150016	0.141865	0.176723	0.153655	#N/A	0.15396	0.15403	0.158229	0.284349	0.0914146	0.100545	#N/A	0.049145	#N/A	0.0778814	#N/A	0.071447	#N/A	#N/A	45	ENSG00000155926	SLA	protein_coding	Src like adaptor [Source:HGNC Symbol;Acc:HGNC:10902]
OTULINL	0.0303991	#N/A	0.314677	0.0590653	0.0783477	0.0837951	0.0594518	#N/A	0.0667265	0.0721368	0.0508733	0.0250275	0.025607	0.0703471	0.0481313	0.0622739	#N/A	0.0624168	0.0635535	0.0551209	#N/A	0.0496361	0.0591409	0.039798	#N/A	#N/A	#N/A	#N/A	#N/A	#N/A	0.105324	#N/A	0.0554095	0.0511722	0.113954	#N/A	0.0918502	0.113248	0.109056	0.112486	0.121085	0.109508	0.0879955	0.0828279	0.107817	0.101247	0.112372	0.110325	0.072846	0.10606	0.111997	0.144827	0.07253	0.0615117	0.0637596	0.0312641	#N/A	0.0612855	#N/A	#N/A	#N/A	#N/A	#N/A	45	ENSG00000145569	OTULINL	protein_coding	OTU deubiquitinase with linear linkage specificity like [Source:HGNC Symbol;Acc:HGNC:25629]
TBC1D2	0.0478178	#N/A	1.52606	0.898374	0.191443	#N/A	0.0912407	#N/A	#N/A	1.57604	0.0784657	#N/A	0.280101	2.6421	1.19798	0.824477	#N/A	0.17546	0.135698	0.116516	0.105754	0.0894306	0.50317	0.101969	#N/A	0.03787	#N/A	#N/A	#N/A	#N/A	2.04976	0.0527259	0.246153	0.107785	2.47599	#N/A	2.7047	2.35997	2.21394	2.37561	2.56509	2.62067	2.34494	2.03033	1.98248	0.272771	2.76737	2.75904	0.189783	3.06654	2.6708	2.28481	0.809313	#N/A	#N/A	0.061621	#N/A	#N/A	0.100805	#N/A	0.152154	0.0532315	#N/A	45	ENSG00000095383	TBC1D2	protein_coding	TBC1 domain family member 2 [Source:HGNC Symbol;Acc:HGNC:18026]
CADPS	0.033809	#N/A	0.515299	0.132203	0.0588903	#N/A	0.0802364	0.0669252	#N/A	0.501573	#N/A	0.0285682	0.0949216	3.9484	0.333045	#N/A	0.071099	0.112461	0.0639056	0.08599	0.0569414	0.0594284	0.103575	0.0710643	0.0770748	#N/A	0.0641402	0.0516346	0.0451571	#N/A	0.370523	0.0374938	0.0729286	0.0501729	2.3159	#N/A	3.11008	3.56085	3.90538	3.54071	4.24853	3.84555	5.38833	0.113318	0.277833	0.139951	4.16391	4.27869	#N/A	3.45147	3.66446	1.06387	#N/A	#N/A	#N/A	#N/A	0.0299544	#N/A	#N/A	#N/A	0.0557086	#N/A	#N/A	45	ENSG00000163618	CADPS	protein_coding	calcium dependent secretion activator [Source:HGNC Symbol;Acc:HGNC:1426]
GCNT4	0.0428152	#N/A	2.56795	0.525352	0.0770984	0.106978	0.0578907	#N/A	0.0957423	1.21829	0.0695192	0.0273957	0.204751	1.88801	0.454953	0.5544	0.0644658	0.143433	#N/A	#N/A	0.0620787	#N/A	#N/A	0.0592091	#N/A	0.0314951	0.0685599	0.0539176	0.0474494	#N/A	1.92952	0.0478288	0.0432654	0.067242	1.83651	#N/A	1.30901	1.51293	1.99762	1.95703	1.73926	1.95798	1.69647	1.26673	#N/A	#N/A	1.74423	#N/A	#N/A	2.18033	1.79345	#N/A	#N/A	0.061551	0.0809468	0.0503416	#N/A	0.0819683	0.0430982	#N/A	0.0823863	#N/A	0.0282249	45	ENSG00000176928	GCNT4	protein_coding	glucosaminyl (N-acetyl) transferase 4 [Source:HGNC Symbol;Acc:HGNC:17973]
LRP1B	#N/A	4.39004e-07	5.25095	3.38296	5.36653	0.26852	3.70306	3.61812	3.45649	4.75788	0.159027	0.236676	1.47428	#N/A	#N/A	#N/A	1.71177	#N/A	#N/A	#N/A	#N/A	#N/A	#N/A	#N/A	#N/A	2.74515	5.07984	6.38199	6.69741	#N/A	3.03185	1.70405	3.35137	2.7401	#N/A	#N/A	3.70607	2.90453	4.83061	2.78978	2.92057	#N/A	7.21581	2.82084	8.75172	4.13095	6.65655	4.4343	#N/A	7.63487	#N/A	5.53972	4.31554	4.55592	7.07491	4.92673	0.138361	4.08469	3.59079	0.0443538	2.87873	4.96362	4.74607	45	ENSG00000168702	LRP1B	protein_coding	LDL receptor related protein 1B [Source:HGNC Symbol;Acc:HGNC:6693]
ARHGEF40	#N/A	1.45768e-07	3.27825	2.42912	1.11219	0.83409	0.419073	4.1389	0.564896	2.18973	0.120142	#N/A	1.09287	1.37038	#N/A	1.36618	1.64169	1.39382	#N/A	#N/A	0.178409	#N/A	1.43199	#N/A	0.438483	#N/A	1.66407	#N/A	#N/A	#N/A	2.18741	0.279852	1.9274	0.343512	3.29375	#N/A	3.08879	3.58599	2.96325	3.66217	3.66123	4.26776	3.04924	2.6705	3.06401	3.57643	3.23208	3.12352	3.05248	3.19914	3.26208	#N/A	1.60687	#N/A	#N/A	#N/A	0.0718269	#N/A	1.20317	#N/A	1.02864	0.165695	0.0446453	45	ENSG00000165801	ARHGEF40	protein_coding	Rho guanine nucleotide exchange factor 40 [Source:HGNC Symbol;Acc:HGNC:25516]
UHRF1	#N/A	#N/A	0.80588	0.197005	0.190384	0.179796	#N/A	0.209627	0.145033	#N/A	0.114949	0.0588267	0.129173	0.446635	0.189569	0.215145	0.157697	0.203137	#N/A	0.132588	0.12114	0.108697	0.183971	0.105907	0.127688	#N/A	#N/A	#N/A	#N/A	#N/A	0.531418	0.0670263	0.140516	0.129675	3.87545	#N/A	3.54579	2.69791	2.39249	2.78728	3.41261	2.36442	3.2024	2.91076	1.49922	0.207283	3.66015	3.60795	#N/A	3.08691	3.62834	1.71697	0.237945	0.131029	0.172241	0.115564	#N/A	#N/A	#N/A	#N/A	0.117777	#N/A	#N/A	45	ENSG00000276043	UHRF1	protein_coding	ubiquitin like with PHD and ring finger domains 1 [Source:HGNC Symbol;Acc:HGNC:12556]
MYO1D	#N/A	#N/A	#N/A	0.808456	0.868038	0.868309	0.55147	1.09798	#N/A	2.36095	0.827222	1.53595	#N/A	1.61539	2.94461	1.5281	1.67022	2.13628	1.80819	0.833585	2.89931	1.76506	1.97626	1.63564	1.1699	1.76935	1.17443	#N/A	0.846418	#N/A	2.04337	1.37772	2.98639	3.13052	7.8771	#N/A	5.94155	8.60155	6.04491	6.85392	7.8583	6.50544	6.74561	6.27087	5.78549	6.62718	5.76509	6.58965	4.81476	6.37653	7.66728	#N/A	#N/A	#N/A	#N/A	#N/A	#N/A	#N/A	#N/A	#N/A	#N/A	1.98195	2.80557	45	ENSG00000176658	MYO1D	protein_coding	myosin ID [Source:HGNC Symbol;Acc:HGNC:7598]
#249335	#N/A	#N/A	0.232083	0.190512	0.155596	#N/A	0.127856	0.18156	#N/A	#N/A	0.0897171	0.0519203	0.119563	#N/A	0.128919	0.209243	#N/A	0.123272	0.0931382	0.0944525	0.102192	#N/A	0.114303	0.0803126	#N/A	#N/A	0.120288	0.0749795	0.0812253	#N/A	0.16202	0.0602264	0.14348	0.105557	2.83913	#N/A	2.58348	2.15292	1.15801	4.66348	2.66168	0.480167	5.05876	0.238838	0.197621	0.184173	0.252377	4.29419	#N/A	0.249041	3.39635	0.755291	0.174988	#N/A	0.137505	#N/A	0.0562213	#N/A	0.113282	#N/A	0.111896	0.0586814	#N/A	45	ENSG00000249335		lncRNA	novel transcript
SLC4A8	#N/A	#N/A	2.28279	0.112735	0.100489	0.116475	0.0594497	0.0882341	#N/A	0.0918639	#N/A	0.0316779	0.0714767	0.284004	0.0725474	0.178289	0.0740866	0.112954	0.0884678	#N/A	#N/A	0.0544434	0.153397	0.0485108	#N/A	#N/A	#N/A	#N/A	#N/A	#N/A	0.119414	0.048415	0.0657626	0.0715421	0.151579	#N/A	2.94892	0.159667	1.24956	0.306348	6.31355	0.141772	5.59655	0.152405	0.214611	0.114801	6.89038	0.460806	0.0938034	5.64396	0.755617	0.987296	0.182358	0.084659	0.0766764	0.0553023	#N/A	0.0873439	#N/A	#N/A	0.0603686	#N/A	#N/A	45	ENSG00000050438	SLC4A8	protein_coding	solute carrier family 4 member 8 [Source:HGNC Symbol;Acc:HGNC:11034]
INKA2	#N/A	#N/A	1.37667	1.12005	1.22116	#N/A	0.569275	1.81557	#N/A	2.06664	0.110005	0.0359113	1.23759	1.45625	1.97493	1.42322	1.48513	1.12251	0.590063	0.195527	#N/A	0.588171	1.86563	0.250829	#N/A	0.251476	1.23709	#N/A	#N/A	#N/A	1.32478	0.191766	2.05288	0.458738	1.88412	#N/A	2.4543	1.75569	2.11521	1.69187	1.68672	1.63413	1.87463	2.27474	2.14159	1.7253	1.85283	2.07514	2.19691	1.96494	1.67077	#N/A	#N/A	#N/A	#N/A	#N/A	0.0622988	#N/A	0.346421	0.00766694	#N/A	0.338707	#N/A	45	ENSG00000197852	INKA2	protein_coding	inka box actin regulator 2 [Source:HGNC Symbol;Acc:HGNC:28045]
LINC03022#253641	#N/A	#N/A	1.69824	0.171429	#N/A	#N/A	#N/A	0.247617	#N/A	0.455727	#N/A	0.052751	0.141875	0.218906	0.163096	0.171563	0.123388	0.188142	0.128424	0.120921	0.112491	0.107457	0.174915	0.0954034	0.120956	#N/A	0.11696	0.0804383	0.0745803	#N/A	0.262235	0.0681097	0.143322	0.112933	2.75174	#N/A	3.18788	3.44025	6.04468	3.71623	4.16499	0.310765	4.67092	0.641025	0.253324	0.205292	4.3126	3.99976	0.232527	0.628698	4.36729	0.782587	0.196639	#N/A	0.155397	#N/A	#N/A	#N/A	0.128611	#N/A	#N/A	#N/A	#N/A	45	ENSG00000253641	LINC03022	lncRNA	long intergenic non-protein coding RNA 3022 [Source:HGNC Symbol;Acc:HGNC:56151]
CHD7	#N/A	#N/A	#N/A	0.965026	#N/A	0.997449	1.05955	0.933432	#N/A	#N/A	#N/A	#N/A	0.986124	3.51606	3.11875	3.15956	3.26145	2.87016	3.29012	0.181746	0.260501	3.30278	1.67411	1.84896	1.59389	#N/A	#N/A	1.18212	1.35697	#N/A	#N/A	#N/A	#N/A	#N/A	1.44682	#N/A	1.01283	1.21139	1.1884	1.24692	1.10153	1.39165	1.03498	1.28699	1.42643	1.20544	1.02065	1.10126	1.4944	0.942901	1.53262	1.82408	1.9924	1.96528	1.67632	1.6044	#N/A	1.90659	1.31933	0.017898	1.70365	2.14853	#N/A	45	ENSG00000171316	CHD7	protein_coding	chromodomain helicase DNA binding protein 7 [Source:HGNC Symbol;Acc:HGNC:20626]
DOCK5	4.13425	#N/A	5.88209	3.77243	0.252739	0.26386	4.25011	4.87492	4.91555	2.17255	3.65189	#N/A	#N/A	#N/A	1.20745	#N/A	#N/A	#N/A	#N/A	#N/A	0.813651	#N/A	#N/A	#N/A	#N/A	#N/A	0.782111	#N/A	#N/A	#N/A	4.35152	4.0621	4.0953	5.49693	7.25706	#N/A	5.20748	7.74902	5.98712	6.60814	9.19675	8.07741	5.92077	3.56055	5.33098	1.7311	3.73562	5.94601	2.76002	4.63803	8.05618	1.97574	1.37679	1.46004	2.45091	1.98262	0.31561	1.80383	1.5696	#N/A	1.89874	2.56102	1.32228	44	ENSG00000147459	DOCK5	protein_coding	dedicator of cytokinesis 5 [Source:HGNC Symbol;Acc:HGNC:23476]
CAMKK1	0.0519381	#N/A	#N/A	1.56562	#N/A	0.240052	0.144327	#N/A	0.248781	3.07309	#N/A	0.0582254	0.891701	2.04429	1.83317	1.34674	0.132779	0.560075	0.104928	#N/A	#N/A	0.112849	0.878262	0.100035	#N/A	#N/A	#N/A	#N/A	#N/A	#N/A	3.97166	#N/A	0.167899	0.124106	4.25062	#N/A	3.74944	4.5341	5.51489	4.36074	4.59893	3.04865	4.84419	3.66452	3.22972	0.294298	4.8331	4.6558	0.208741	5.27368	3.75709	3.30092	0.968616	0.156109	0.150647	0.113264	#N/A	0.13465	#N/A	#N/A	0.140175	0.0804404	#N/A	44	ENSG00000004660	CAMKK1	protein_coding	calcium/calmodulin dependent protein kinase kinase 1 [Source:HGNC Symbol;Acc:HGNC:1469]
ZNF439	0.064764	#N/A	2.21936	1.88127	0.530081	0.544065	0.220117	1.71272	0.428462	4.79063	0.13861	#N/A	1.25777	2.41164	2.60342	2.43017	1.00151	1.5615	0.318276	#N/A	0.118443	0.118784	1.9119	0.153447	0.268768	#N/A	#N/A	#N/A	#N/A	#N/A	2.91033	#N/A	1.36142	0.255001	10.6446	#N/A	6.47176	9.05814	7.15355	6.87177	8.97785	6.08941	7.2582	0.353761	0.335222	0.312505	7.09039	7.01035	0.65776	5.6967	10.9125	#N/A	#N/A	0.594975	#N/A	#N/A	#N/A	#N/A	0.351145	#N/A	0.407653	#N/A	#N/A	44	ENSG00000171291	ZNF439	protein_coding	zinc finger protein 439 [Source:HGNC Symbol;Acc:HGNC:20873]
RAPGEF2	1.5104	1.77537e-06	#N/A	#N/A	#N/A	#N/A	0.632085	1.17032	#N/A	0.788147	#N/A	0.705409	#N/A	2.34415	2.36295	2.00962	1.28272	2.07906	2.24191	2.40636	1.99872	3.12204	1.24912	3.33321	0.97422	1.61411	1.6436	1.72492	1.49388	#N/A	2.14384	1.36661	2.08497	1.57168	1.12017	#N/A	0.873704	0.956538	1.00916	1.0147	1.03206	1.34174	0.997432	1.04464	1.12339	1.28412	0.95701	1.06463	#N/A	1.08866	0.819743	#N/A	#N/A	#N/A	#N/A	#N/A	1.66832	#N/A	#N/A	#N/A	#N/A	2.52513	3.12138	44	ENSG00000109756	RAPGEF2	protein_coding	Rap guanine nucleotide exchange factor 2 [Source:HGNC Symbol;Acc:HGNC:16854]
#263508	0.0458421	#N/A	0.371085	0.0896039	0.112045	0.115637	#N/A	0.112727	#N/A	0.112198	0.0751955	0.0325677	0.0955066	2.5054	#N/A	#N/A	0.080027	0.110669	#N/A	#N/A	#N/A	0.0657444	0.0570645	#N/A	#N/A	#N/A	0.0686399	0.0484625	0.0540796	#N/A	#N/A	#N/A	0.0483723	0.0735899	2.69899	#N/A	3.12812	2.95431	3.34217	3.49081	3.89294	0.132741	3.53435	0.442879	0.117389	0.105055	2.685	4.06105	0.128877	3.13938	3.7914	0.729112	0.113633	0.0898766	0.102269	#N/A	#N/A	0.0941183	0.079995	#N/A	0.0755873	0.0477611	#N/A	44	ENSG00000263508		lncRNA	novel transcript
BTN2A2	0.0594652	#N/A	#N/A	#N/A	0.387174	#N/A	0.135846	#N/A	#N/A	3.46269	#N/A	0.052915	0.627483	3.24177	2.2687	0.980099	0.1608	0.25819	#N/A	#N/A	0.117931	#N/A	0.261769	0.100063	#N/A	#N/A	#N/A	#N/A	#N/A	#N/A	1.89936	0.0859198	0.339054	#N/A	0.421051	#N/A	5.27581	0.383062	6.29823	4.66992	6.96456	0.352536	8.70884	4.92058	0.312093	0.289974	7.21426	7.26606	0.205064	7.4879	6.48753	3.20487	0.889164	0.160684	0.163835	0.091849	0.0680212	0.16764	0.146419	#N/A	0.151018	0.0809873	0.0409149	44	ENSG00000124508	BTN2A2	protein_coding	butyrophilin subfamily 2 member A2 [Source:HGNC Symbol;Acc:HGNC:1137]
PIK3C2B	#N/A	5.22513e-07	#N/A	#N/A	#N/A	#N/A	#N/A	#N/A	#N/A	#N/A	#N/A	#N/A	#N/A	3.59814	1.59512	2.85928	1.57344	3.95859	1.27222	0.131828	0.446554	5.33723	1.6224	0.491446	#N/A	#N/A	2.46534	0.817359	1.09634	#N/A	1.46116	0.438505	1.52582	1.18457	1.3651	#N/A	1.02313	1.14264	1.10747	1.10004	1.18092	1.57544	1.04254	1.1018	1.17333	1.64887	0.941271	1.00433	1.54902	1.15232	1.258	3.85611	2.29517	1.86331	0.591214	2.38744	0.0577478	#N/A	#N/A	#N/A	1.31776	0.959969	2.79303	44	ENSG00000133056	PIK3C2B	protein_coding	phosphatidylinositol-4-phosphate 3-kinase catalytic subunit type 2 beta [Source:HGNC Symbol;Acc:HGNC:8972]
STK17B	#N/A	#N/A	2.0522	1.64498	1.11794	0.466144	0.417057	3.55514	#N/A	2.04417	0.10615	0.0676028	2.0894	2.57125	3.5989	1.6262	#N/A	1.63927	0.642177	#N/A	0.129128	#N/A	2.0662	0.154477	#N/A	#N/A	#N/A	#N/A	#N/A	#N/A	0.937668	0.285311	#N/A	#N/A	5.98026	#N/A	4.34747	6.08614	5.02645	5.77909	6.40914	5.83472	4.18993	4.54141	5.45861	3.65375	4.00722	5.20655	0.784272	3.51485	5.28906	5.67585	4.97423	0.311017	0.186719	0.155425	#N/A	0.27035	0.267963	#N/A	0.759991	#N/A	#N/A	44	ENSG00000081320	STK17B	protein_coding	serine/threonine kinase 17b [Source:HGNC Symbol;Acc:HGNC:11396]
FGD3	#N/A	#N/A	#N/A	#N/A	#N/A	#N/A	0.111362	0.336106	0.236679	3.42051	0.0956113	0.0609115	#N/A	0.272994	0.271963	0.322303	0.170197	0.220889	0.156999	0.145927	0.131547	0.114244	0.240328	0.11357	0.130939	#N/A	#N/A	#N/A	#N/A	#N/A	0.401274	0.0743721	0.172303	0.130753	0.347819	#N/A	7.09742	0.356921	5.62773	6.4742	0.391567	0.304956	6.32163	0.350201	0.362189	0.284432	7.36393	0.331971	0.253226	5.42405	0.321754	5.40986	0.758955	0.149476	0.17904	0.116456	#N/A	#N/A	#N/A	#N/A	0.119661	#N/A	#N/A	44	ENSG00000127084	FGD3	protein_coding	FYVE, RhoGEF and PH domain containing 3 [Source:HGNC Symbol;Acc:HGNC:16027]
GALNT14	#N/A	#N/A	0.680753	0.161395	0.174461	0.162399	0.122428	0.186146	0.114338	0.261795	#N/A	#N/A	0.13904	0.68091	0.214077	0.199756	#N/A	0.118758	0.114084	0.10534	0.106403	#N/A	0.15391	0.0895544	#N/A	#N/A	0.0787116	0.0689617	0.0847277	#N/A	1.18316	#N/A	0.117104	#N/A	0.274339	#N/A	0.916786	0.277828	1.86494	0.294816	0.400963	0.271086	5.13694	0.292	0.277761	0.24892	0.285779	0.28888	0.148299	0.21123	3.1172	1.67229	#N/A	0.133458	0.150425	#N/A	#N/A	0.117584	#N/A	#N/A	#N/A	0.0640766	#N/A	44	ENSG00000158089	GALNT14	protein_coding	polypeptide N-acetylgalactosaminyltransferase 14 [Source:HGNC Symbol;Acc:HGNC:22946]
BNIP3L	#N/A	#N/A	1.28007	2.17766	1.4446	1.46941	0.74047	2.19201	0.9679	1.90101	0.342631	0.103496	1.51532	1.63206	1.10682	1.56958	1.32233	1.18551	0.702892	#N/A	0.372987	0.974319	1.4052	#N/A	1.00951	#N/A	#N/A	#N/A	#N/A	#N/A	1.79086	0.326781	1.65453	1.57049	2.06096	#N/A	2.27056	2.07398	1.55257	2.06828	2.19503	2.35647	1.33535	1.74822	1.44615	2.02639	1.40785	1.92485	#N/A	1.65644	2.04715	#N/A	1.43823	#N/A	#N/A	#N/A	0.0717142	#N/A	#N/A	#N/A	0.773232	0.695883	#N/A	44	ENSG00000104765	BNIP3L	protein_coding	BCL2 interacting protein 3 like [Source:HGNC Symbol;Acc:HGNC:1085]
PRSS12	#N/A	#N/A	0.224558	0.16613	0.175189	0.169359	0.124552	0.196171	#N/A	0.180321	0.0976719	0.0509223	0.139592	#N/A	#N/A	0.238198	#N/A	#N/A	#N/A	#N/A	#N/A	#N/A	#N/A	#N/A	#N/A	#N/A	0.105046	0.0775275	0.0803366	#N/A	0.202906	0.0629308	0.136464	0.108819	0.25443	#N/A	0.255166	0.439487	0.23832	0.257415	0.272697	0.256418	5.83477	0.227699	0.252059	0.231094	0.268116	0.236124	0.148569	1.3443	0.25447	0.227997	0.170392	0.143493	0.149351	0.0874996	#N/A	0.12801	0.118332	#N/A	0.105202	0.0627413	0.028568	44	ENSG00000164099	PRSS12	protein_coding	serine protease 12 [Source:HGNC Symbol;Acc:HGNC:9477]
ARHGAP15-AS1	#N/A	#N/A	0.289615	0.190008	0.19726	0.194835	0.137183	0.197164	0.146398	0.209193	0.11611	0.0586379	0.293604	3.95214	0.240363	0.346809	0.157306	0.148023	0.14504	0.111109	0.114622	#N/A	0.152345	0.105748	0.121414	#N/A	0.14934	#N/A	#N/A	#N/A	0.437099	0.0705077	0.154444	0.130116	0.320846	#N/A	0.32295	0.328484	0.335254	0.32896	0.386248	0.293218	0.364222	0.301832	0.293184	0.258486	0.338943	0.314321	0.240292	0.300252	0.33302	#N/A	0.569011	#N/A	#N/A	#N/A	#N/A	#N/A	#N/A	#N/A	#N/A	#N/A	#N/A	44	ENSG00000231758	ARHGAP15-AS1	lncRNA	ARHGAP15 antisense RNA 1 [Source:HGNC Symbol;Acc:HGNC:40949]
KIF26B#162849	#N/A	#N/A	1.93711	1.35569	#N/A	0.160192	0.101198	1.55332	#N/A	1.61177	0.070548	0.0466334	#N/A	2.16848	2.74998	1.78503	#N/A	0.336676	0.142759	#N/A	0.121496	0.095269	1.69679	0.0848569	#N/A	#N/A	0.233527	0.054271	0.0726765	#N/A	1.56017	#N/A	0.391629	#N/A	2.67261	#N/A	1.6406	2.14031	1.74364	1.60361	1.98926	1.96981	1.85958	2.31856	2.53722	1.59728	2.22634	2.33914	#N/A	2.22289	1.80136	1.38339	1.47565	0.336532	#N/A	0.0787677	#N/A	#N/A	#N/A	#N/A	0.404217	0.040527	0.0290367	44	ENSG00000162849	KIF26B	protein_coding	kinesin family member 26B [Source:HGNC Symbol;Acc:HGNC:25484]
UAP1L1	#N/A	#N/A	4.7729	0.465626	0.175848	0.231839	0.161731	0.246982	#N/A	0.762147	0.132323	0.0663921	0.184959	2.65919	0.360768	0.467821	0.167796	0.162209	0.140223	#N/A	0.12999	#N/A	0.266619	#N/A	0.138399	#N/A	#N/A	#N/A	0.0840296	#N/A	1.81853	#N/A	#N/A	0.128061	4.01005	#N/A	4.35553	4.98237	4.94136	4.84951	5.17985	2.91484	4.82491	5.25411	0.322026	0.267726	4.6416	6.2895	0.270239	5.74831	4.52924	1.83617	0.699275	0.151428	#N/A	0.110873	#N/A	#N/A	0.12408	#N/A	#N/A	0.0718619	#N/A	44	ENSG00000197355	UAP1L1	protein_coding	UDP-N-acetylglucosamine pyrophosphorylase 1 like 1 [Source:HGNC Symbol;Acc:HGNC:28082]
SLC14A1	#N/A	#N/A	#N/A	#N/A	#N/A	#N/A	0.114804	0.424143	#N/A	1.38802	#N/A	#N/A	#N/A	0.230261	0.14981	0.160932	0.110453	0.152223	0.126799	0.115858	0.105535	0.0997685	0.136103	0.0910522	0.0783922	0.0312554	0.189602	0.0540432	0.0767931	#N/A	0.211039	#N/A	0.1568	0.114732	0.229586	#N/A	0.225459	0.262124	5.20847	0.23253	#N/A	0.262405	5.9784	0.248356	0.230523	0.162012	6.35868	0.237302	#N/A	0.240476	0.26494	5.9688	1.00539	0.138391	0.0688289	0.0938536	#N/A	0.125369	#N/A	0.0083353	0.113234	#N/A	#N/A	44	ENSG00000141469	SLC14A1	protein_coding	solute carrier family 14 member 1 (Kidd blood group) [Source:HGNC Symbol;Acc:HGNC:10918]
GPR34	#N/A	#N/A	0.360039	0.101134	0.108372	0.108228	0.081941	0.0984709	0.0923574	0.209269	0.0742716	0.0326179	0.100673	1.98102	0.268582	0.163529	0.0767295	#N/A	0.0882374	#N/A	#N/A	#N/A	0.0800828	#N/A	#N/A	#N/A	#N/A	#N/A	#N/A	#N/A	1.81021	#N/A	0.0741839	0.071486	2.87926	#N/A	3.45313	3.07416	4.01157	3.07959	2.83613	0.661812	3.49944	4.46529	0.253716	0.10159	3.47467	3.8654	0.115783	3.01918	2.85705	0.869756	0.137181	0.0901022	0.102459	0.0546297	0.036618	#N/A	0.077199	#N/A	#N/A	0.0372997	#N/A	44	ENSG00000171659	GPR34	protein_coding	G protein-coupled receptor 34 [Source:HGNC Symbol;Acc:HGNC:4490]
L3MBTL3	#N/A	#N/A	1.39772	1.76511	0.828776	#N/A	0.282957	1.98036	#N/A	2.38355	0.0865177	#N/A	1.24155	1.59853	2.29631	1.33297	#N/A	#N/A	0.15635	0.13025	#N/A	0.206731	1.63358	0.0912437	0.157908	0.0688946	1.0324	#N/A	#N/A	#N/A	1.17561	#N/A	#N/A	0.292282	3.7708	#N/A	4.14749	3.92329	3.55794	3.0463	3.60089	3.79374	3.5372	3.72976	3.88885	0.957251	4.01736	4.08959	#N/A	4.59891	3.58859	1.34216	2.22413	0.371478	0.601803	0.139602	0.0662817	#N/A	0.124581	#N/A	0.314696	#N/A	#N/A	44	ENSG00000198945	L3MBTL3	protein_coding	L3MBTL histone methyl-lysine binding protein 3 [Source:HGNC Symbol;Acc:HGNC:23035]
ATP2A3	#N/A	#N/A	1.49972	#N/A	#N/A	#N/A	0.110093	0.375273	#N/A	1.9931	#N/A	0.0548622	0.597711	4.06327	0.191539	0.182868	#N/A	0.187845	0.136436	0.123191	0.120515	0.108891	0.360266	0.102119	0.0855431	#N/A	0.128235	0.0859025	#N/A	#N/A	2.84185	0.051754	0.16242	0.0824509	0.294198	#N/A	0.262306	0.313276	5.69924	0.289517	7.75831	0.266622	6.66402	0.2457	0.238326	0.26942	5.9588	0.285038	0.278503	0.414104	6.54915	3.14954	#N/A	#N/A	0.113421	0.0974104	#N/A	0.14119	#N/A	#N/A	0.106608	#N/A	#N/A	44	ENSG00000074370	ATP2A3	protein_coding	ATPase sarcoplasmic/endoplasmic reticulum Ca2+ transporting 3 [Source:HGNC Symbol;Acc:HGNC:813]
NRG1	#N/A	#N/A	0.145455	0.126723	0.112323	0.149709	0.123843	0.281975	#N/A	0.191447	0.0646031	#N/A	0.393275	3.0006	0.649831	0.898311	0.0896702	0.141013	0.104114	#N/A	#N/A	0.0756588	#N/A	0.0569787	#N/A	#N/A	0.0900576	#N/A	#N/A	#N/A	0.219461	0.0485476	0.200966	0.0751265	4.0987	#N/A	0.334629	0.235521	2.28485	0.28618	#N/A	0.421736	#N/A	0.257745	1.19136	0.146176	4.021	1.96408	0.202974	0.638518	4.68018	0.123629	0.08666	0.0840041	0.0711576	#N/A	#N/A	#N/A	0.102554	0.00809084	0.0894173	0.0468562	#N/A	44	ENSG00000157168	NRG1	protein_coding	neuregulin 1 [Source:HGNC Symbol;Acc:HGNC:7997]
LINC00243	#N/A	#N/A	0.261439	0.172818	0.181086	0.181491	#N/A	0.146874	#N/A	0.249597	0.0951907	0.05169	0.145498	0.23511	0.171419	0.172927	#N/A	0.186833	0.120793	0.107628	#N/A	0.0920229	0.126788	0.0685884	#N/A	#N/A	0.0721856	#N/A	#N/A	#N/A	0.190765	0.0562423	0.14841	#N/A	0.248369	#N/A	0.218643	0.250569	3.85486	0.240797	5.26945	0.232815	5.53307	0.228274	0.238532	0.239229	5.84641	0.268767	0.217078	0.231039	4.39714	0.207274	0.160665	#N/A	0.151412	0.0950066	#N/A	#N/A	0.120178	#N/A	0.11741	#N/A	#N/A	44	ENSG00000214894	LINC00243	lncRNA	long intergenic non-protein coding RNA 243 [Source:HGNC Symbol;Acc:HGNC:30956]
CMTM7	#N/A	#N/A	1.71956	#N/A	1.39225	0.372139	0.248261	1.31541	#N/A	2.39092	0.132983	0.0948967	#N/A	1.72136	3.14831	3.37488	2.07698	3.2363	#N/A	0.111441	0.0975279	0.755989	2.91326	0.338544	0.209571	#N/A	#N/A	#N/A	#N/A	#N/A	3.39514	#N/A	3.63171	0.232616	3.47828	#N/A	3.70357	3.10262	3.08541	3.41673	3.42118	3.17861	3.20051	3.70055	4.41831	1.67223	3.11653	3.56193	#N/A	3.53183	3.2919	1.63213	1.48107	0.593976	#N/A	#N/A	0.0714365	0.450398	#N/A	0.00904038	0.661407	#N/A	#N/A	44	ENSG00000153551	CMTM7	protein_coding	CKLF like MARVEL transmembrane domain containing 7 [Source:HGNC Symbol;Acc:HGNC:19178]
NFATC2	#N/A	#N/A	#N/A	1.16838	#N/A	#N/A	#N/A	#N/A	#N/A	#N/A	0.493761	0.330555	#N/A	4.36134	5.13713	2.86999	1.48274	3.71808	0.367205	0.184574	0.145643	0.214614	1.07833	0.141675	0.38958	#N/A	#N/A	#N/A	#N/A	#N/A	2.7824	0.157626	2.77452	0.572247	1.39989	#N/A	#N/A	1.16971	1.44415	1.32262	1.28865	2.32265	1.29292	1.35763	1.80238	1.46241	1.19637	1.54784	1.06741	1.15619	1.70562	5.76284	3.52036	1.04611	0.267827	0.128453	0.0832002	0.356225	0.664114	0.011642	1.21949	#N/A	#N/A	44	ENSG00000101096	NFATC2	protein_coding	nuclear factor of activated T cells 2 [Source:HGNC Symbol;Acc:HGNC:7776]
MITF	1.40209	6.73183e-07	8.7979	5.722	9.01226	0.266574	6.79074	5.25502	5.07393	#N/A	4.39315	0.681985	2.91467	3.16619	1.96019	2.45434	3.44102	3.40323	2.75724	0.271842	2.11989	3.39883	1.20236	3.51033	2.80908	#N/A	2.0209	1.98984	2.16039	#N/A	2.53812	2.78082	2.27171	2.00327	#N/A	#N/A	#N/A	#N/A	#N/A	#N/A	#N/A	#N/A	#N/A	#N/A	#N/A	#N/A	#N/A	#N/A	#N/A	#N/A	#N/A	3.04986	1.94787	1.03213	4.14343	2.9122	0.289668	4.14053	3.1092	0.0204441	1.56845	4.77725	4.94937	43	ENSG00000187098	MITF	protein_coding	melanocyte inducing transcription factor [Source:HGNC Symbol;Acc:HGNC:7105]
#254177	0.0625134	#N/A	0.292058	0.21302	0.198971	0.206521	0.143734	0.192384	0.152184	0.230473	0.114704	0.0500967	0.288031	#N/A	0.70598	0.508922	0.138692	0.181032	#N/A	#N/A	0.109237	#N/A	#N/A	0.104332	0.0967149	#N/A	0.155685	#N/A	0.0641108	#N/A	1.99741	#N/A	0.162641	0.113007	0.341722	#N/A	0.298308	0.302437	0.336802	0.321486	7.05209	0.2935	7.35958	0.298779	0.28392	0.250899	0.320618	0.325879	0.241436	0.317833	0.482918	#N/A	#N/A	0.126966	#N/A	#N/A	0.0669525	#N/A	#N/A	#N/A	#N/A	#N/A	0.0332557	43	ENSG00000254177		lncRNA	novel transcript
GM2A	0.0267685	#N/A	2.61876	0.180433	0.0779458	0.0978682	0.0578086	#N/A	0.0953683	1.80225	0.0730531	0.0217849	0.112934	0.729198	0.310666	0.267881	0.0517775	0.0839544	0.0870384	#N/A	0.0699558	0.0444891	0.206031	0.0699327	0.0773082	#N/A	#N/A	#N/A	#N/A	#N/A	1.56295	#N/A	0.057245	0.0651864	1.65442	#N/A	1.67128	1.50872	1.60902	1.48838	1.56226	1.8085	1.50304	#N/A	1.48723	#N/A	#N/A	1.89179	#N/A	1.47292	1.8783	1.37382	0.46488	0.0671533	#N/A	#N/A	#N/A	#N/A	0.0717389	#N/A	0.0452367	0.0348307	#N/A	43	ENSG00000196743	GM2A	protein_coding	ganglioside GM2 activator [Source:HGNC Symbol;Acc:HGNC:4367]
GNAI1	#N/A	#N/A	#N/A	1.06505	#N/A	#N/A	#N/A	2.2069	#N/A	2.11791	#N/A	0.427027	#N/A	2.69634	3.1754	2.51878	1.92055	3.63764	1.33081	0.18435	0.42794	1.82571	3.18454	0.527407	0.96586	0.331046	3.72971	2.45107	4.29137	#N/A	3.0348	1.06999	3.50871	2.1249	5.50565	#N/A	5.06208	5.05884	5.22609	5.37207	5.34219	6.39597	4.955	4.16027	4.76553	5.34627	4.48584	4.61579	2.00557	4.38251	5.66331	#N/A	#N/A	0.955261	#N/A	#N/A	#N/A	#N/A	#N/A	#N/A	#N/A	3.2977	0.150835	43	ENSG00000127955	GNAI1	protein_coding	G protein subunit alpha i1 [Source:HGNC Symbol;Acc:HGNC:4384]
MAML2	#N/A	#N/A	0.604784	0.903811	0.799861	0.916114	0.803026	1.3573	0.827215	2.10967	#N/A	#N/A	#N/A	0.623521	1.86736	0.597834	0.989913	1.10232	1.42901	0.819794	1.39372	#N/A	1.19492	1.67362	0.777718	1.14722	#N/A	#N/A	1.1212	#N/A	4.28835	2.41891	4.38466	5.43752	7.83626	#N/A	7.01006	9.23708	6.65906	7.69886	9.21406	9.26237	7.76668	6.09042	6.47532	0.58495	6.9825	8.05574	4.50178	7.8452	6.03737	#N/A	#N/A	#N/A	#N/A	#N/A	1.77487	#N/A	#N/A	#N/A	#N/A	#N/A	1.05345	43	ENSG00000184384	MAML2	protein_coding	mastermind like transcriptional coactivator 2 [Source:HGNC Symbol;Acc:HGNC:16259]
#286282	#N/A	#N/A	0.283665	0.225361	0.202152	0.20721	0.144356	0.216439	0.148062	0.210367	0.112696	0.0592193	0.136378	#N/A	0.662638	#N/A	0.12487	#N/A	#N/A	#N/A	0.113037	#N/A	#N/A	0.091191	#N/A	#N/A	0.12087	0.0890449	0.0918334	#N/A	0.926567	0.0652804	0.133896	0.102265	0.322015	#N/A	0.280091	0.32761	0.322519	0.334309	0.358339	0.292423	0.347357	0.315029	0.294354	0.264566	0.333784	0.333014	#N/A	0.313655	0.317708	0.248063	0.258102	#N/A	0.174193	#N/A	#N/A	0.148291	0.124011	#N/A	#N/A	0.068255	#N/A	43	ENSG00000286282		lncRNA	novel transcript, antisense to NOV
PARP15	#N/A	#N/A	6.05184	0.997545	0.168762	0.207759	0.131177	0.337313	0.142317	2.01847	0.112282	0.050749	0.241776	0.595495	1.48796	0.946619	0.124335	0.16751	0.119828	0.129555	0.0906239	0.0909228	0.590231	0.0956098	#N/A	#N/A	#N/A	#N/A	#N/A	#N/A	3.28016	0.0548154	0.193902	0.12691	0.841671	#N/A	1.11851	#N/A	1.4924	1.20068	#N/A	#N/A	#N/A	2.43489	1.89588	#N/A	#N/A	#N/A	0.228503	1.10932	1.31477	0.505646	0.623268	0.15383	0.173281	0.100585	#N/A	0.13489	0.130602	#N/A	0.126469	#N/A	#N/A	43	ENSG00000173200	PARP15	protein_coding	poly(ADP-ribose) polymerase family member 15 [Source:HGNC Symbol;Acc:HGNC:26876]
CD4	#N/A	#N/A	0.524089	0.146209	0.166965	#N/A	0.112745	0.169244	#N/A	0.358899	#N/A	#N/A	0.105047	0.196409	0.187379	0.154667	#N/A	0.171476	0.124765	#N/A	0.103511	0.0976664	0.116617	0.0871816	0.110296	#N/A	#N/A	#N/A	#N/A	#N/A	0.143647	#N/A	0.137296	0.10808	0.286769	#N/A	0.434669	0.293477	0.593145	0.520624	0.295185	0.258403	4.68287	0.24732	0.199175	0.230737	0.257665	0.285699	0.209841	1.61521	0.291758	2.29057	0.227085	#N/A	0.14207	0.0760122	#N/A	0.114541	0.105248	#N/A	0.10259	#N/A	#N/A	43	ENSG00000010610	CD4	protein_coding	CD4 molecule [Source:HGNC Symbol;Acc:HGNC:1678]
PATL1	#N/A	#N/A	1.99518	1.34924	0.627369	0.517292	0.315627	1.76431	#N/A	2.10418	0.111467	0.0435548	1.25189	1.59957	1.62071	1.41299	0.909365	1.31003	0.429626	0.110906	#N/A	0.4334	1.52824	0.229615	#N/A	#N/A	#N/A	#N/A	#N/A	#N/A	1.59088	#N/A	#N/A	#N/A	1.63375	#N/A	1.96458	1.46231	1.36999	1.64597	1.59773	1.65552	1.28685	1.69425	1.25009	2.06723	1.35315	1.50114	2.11106	1.51288	1.70169	1.62609	1.76213	#N/A	#N/A	0.246763	#N/A	0.16885	0.403045	#N/A	0.823645	#N/A	#N/A	43	ENSG00000166889	PATL1	protein_coding	PAT1 homolog 1, processing body mRNA decay factor [Source:HGNC Symbol;Acc:HGNC:26721]
DOK3	#N/A	#N/A	0.222108	0.182566	0.158877	0.171214	0.125892	0.160965	0.12894	0.410317	0.0916973	#N/A	0.114186	0.262194	0.180472	0.143046	#N/A	0.15207	#N/A	0.112372	#N/A	0.0928671	0.155222	0.0874672	0.105163	#N/A	#N/A	#N/A	#N/A	#N/A	0.727548	#N/A	0.0934113	#N/A	3.00495	#N/A	2.66507	2.88465	2.39881	3.67533	3.12763	0.930738	2.54584	2.0242	0.881054	0.21077	3.47221	2.90301	#N/A	3.04571	2.58695	0.310877	0.164763	0.142575	0.142503	0.0713992	#N/A	#N/A	0.111518	#N/A	#N/A	#N/A	0.0281927	43	ENSG00000146094	DOK3	protein_coding	docking protein 3 [Source:HGNC Symbol;Acc:HGNC:24583]
LAPTM5	#N/A	#N/A	2.10473	0.242702	0.123544	0.120795	0.106967	0.13581	#N/A	0.173768	0.0967065	0.0460568	#N/A	0.16944	0.148607	0.145333	0.118589	0.142987	0.117021	#N/A	#N/A	0.0928958	0.128676	0.0880143	#N/A	#N/A	#N/A	#N/A	#N/A	#N/A	0.148516	#N/A	0.11303	0.0949203	0.209601	#N/A	0.21012	0.210488	0.205133	0.211814	0.231269	0.200291	0.218141	0.165303	0.193699	0.186575	0.211444	0.207435	0.157563	0.200262	0.216417	0.654139	0.179589	0.112859	0.131962	0.0765166	#N/A	#N/A	#N/A	#N/A	0.0942948	#N/A	#N/A	43	ENSG00000162511	LAPTM5	protein_coding	lysosomal protein transmembrane 5 [Source:HGNC Symbol;Acc:HGNC:29612]
CP	#N/A	#N/A	2.44162	1.14621	0.174355	0.114503	0.0882113	0.483013	0.135975	5.20612	0.111281	0.058998	0.277623	1.66089	1.36887	#N/A	#N/A	0.279005	0.11924	#N/A	0.0868815	#N/A	0.990407	0.100492	0.0879064	#N/A	#N/A	#N/A	#N/A	#N/A	1.84117	0.0556863	0.304403	0.108033	4.6105	#N/A	5.01306	4.88039	5.77586	5.73092	4.53004	3.58972	4.61178	4.07333	0.481277	0.248373	5.71284	6.06314	#N/A	4.45336	5.107	2.21095	0.57397	0.168154	#N/A	#N/A	#N/A	#N/A	0.104589	#N/A	0.102717	#N/A	#N/A	43	ENSG00000047457	CP	protein_coding	ceruloplasmin [Source:HGNC Symbol;Acc:HGNC:2295]
#287778	#N/A	#N/A	3.67508	0.364139	0.1633	0.192512	0.1499	1.29859	#N/A	0.522909	0.118408	0.0643737	0.382869	#N/A	1.29201	0.572011	0.225573	#N/A	#N/A	0.143999	#N/A	#N/A	0.947083	#N/A	#N/A	#N/A	#N/A	#N/A	0.0898695	#N/A	0.254441	0.0798955	0.174692	0.142473	0.320813	#N/A	0.335731	0.342847	0.31051	0.326575	0.37285	0.276864	0.363172	0.312798	0.317787	0.276001	0.303635	0.328789	0.250468	0.332955	0.328523	5.22743	#N/A	0.138427	0.164974	#N/A	#N/A	#N/A	0.129625	#N/A	0.121566	0.0762186	0.0378028	43	ENSG00000287778		lncRNA	novel transcript, antisense to HS3ST1
ADORA2B	#N/A	#N/A	0.368824	0.120979	0.119413	0.150021	0.102874	0.120729	0.124787	0.396199	0.0929878	0.0444027	0.227648	0.175803	0.145371	0.138534	0.114345	0.138116	0.117021	#N/A	0.0924072	0.0928958	0.0951423	0.0880143	#N/A	0.0410838	#N/A	#N/A	#N/A	#N/A	0.349939	#N/A	0.109365	0.091529	5.96474	#N/A	0.188629	3.92933	4.64611	0.800027	5.36181	0.243709	5.05247	0.193451	0.19226	0.181615	4.74394	5.6055	0.173352	4.57387	4.52863	#N/A	#N/A	#N/A	#N/A	#N/A	#N/A	#N/A	#N/A	#N/A	#N/A	0.0614814	0.0359418	43	ENSG00000170425	ADORA2B	protein_coding	adenosine A2b receptor [Source:HGNC Symbol;Acc:HGNC:264]
#235111	#N/A	#N/A	#N/A	#N/A	#N/A	#N/A	#N/A	#N/A	#N/A	1.69677	#N/A	0.0591453	#N/A	0.283505	0.21156	0.219997	0.160649	0.203749	0.146232	0.134786	0.121881	0.115228	0.194372	0.106527	#N/A	0.0448094	#N/A	#N/A	#N/A	#N/A	0.223991	0.0749895	0.139867	0.130538	0.305762	#N/A	0.29435	0.330987	7.11083	0.315953	0.339799	0.282033	0.341076	0.303084	0.294605	0.262354	0.308601	0.306886	0.231024	6.86553	0.325332	0.272037	0.27253	0.157354	0.172972	0.0897483	#N/A	0.152613	0.114193	#N/A	0.13004	0.0581986	#N/A	43	ENSG00000235111		lncRNA	novel transcript
ZEB2	1.55746	2.23998e-06	6.77137	4.55395	6.55855	6.14047	4.99429	3.7359	5.42529	2.7705	4.98842	0.923268	#N/A	1.02171	0.753566	0.914572	1.67441	1.24103	1.26628	#N/A	1.44873	0.994088	1.16545	1.09846	1.22231	#N/A	#N/A	#N/A	#N/A	#N/A	#N/A	#N/A	#N/A	0.793726	3.61832	#N/A	3.38941	3.65632	3.2925	3.69028	3.5808	3.5397	3.01355	3.04813	3.1728	3.51364	3.13016	3.34247	4.27938	2.97411	3.15106	#N/A	#N/A	#N/A	#N/A	#N/A	#N/A	#N/A	#N/A	0.11778	#N/A	1.99923	#N/A	42	ENSG00000169554	ZEB2	protein_coding	zinc finger E-box binding homeobox 2 [Source:HGNC Symbol;Acc:HGNC:14881]
A2M	2.26374	2.69624e-06	#N/A	#N/A	#N/A	#N/A	#N/A	#N/A	#N/A	1.44148	#N/A	1.39132	#N/A	8.39286	5.54901	6.60735	4.23874	0.286681	9.08844	0.600473	0.179571	5.00104	3.72875	8.81457	0.915995	1.67919	2.19994	1.78331	2.17883	#N/A	6.41199	2.76611	5.42682	5.34664	3.24552	#N/A	4.92999	3.40339	4.05021	3.98725	3.3879	2.95898	3.97189	3.74375	3.95601	4.31746	3.69656	3.54208	3.76579	4.42578	3.35851	#N/A	#N/A	#N/A	#N/A	#N/A	#N/A	#N/A	#N/A	0.103291	#N/A	0.846697	#N/A	42	ENSG00000175899	A2M	protein_coding	alpha-2-macroglobulin [Source:HGNC Symbol;Acc:HGNC:7]
CDH12	0.0444877	#N/A	1.71264	0.439113	0.117128	#N/A	#N/A	0.535084	#N/A	1.10705	#N/A	0.0409182	0.319896	2.02481	1.08608	#N/A	0.230311	0.223648	0.106131	0.109248	0.0884389	#N/A	0.648567	0.088479	#N/A	#N/A	0.121377	0.0647911	0.0517099	#N/A	#N/A	#N/A	0.107909	#N/A	3.99543	#N/A	2.80106	4.7321	3.7555	3.21739	3.47066	1.00165	3.8223	4.02545	2.24521	0.266701	4.0571	4.12451	#N/A	3.39077	4.20574	1.89212	1.20283	0.132223	0.0908313	#N/A	#N/A	#N/A	0.0805832	#N/A	#N/A	0.0562369	#N/A	42	ENSG00000154162	CDH12	protein_coding	cadherin 12 [Source:HGNC Symbol;Acc:HGNC:1751]
ELL2	#N/A	9.39043e-07	4.04121	3.68524	5.32099	0.78041	2.26302	2.9761	2.69915	0.874139	0.26561	0.168345	2.8599	1.04378	1.31851	2.36382	0.998533	1.35405	#N/A	#N/A	0.371801	#N/A	1.25374	0.829925	1.24306	1.45712	2.80187	2.48099	2.0752	#N/A	#N/A	#N/A	#N/A	#N/A	1.2616	#N/A	#N/A	1.24524	1.02105	1.29941	1.31822	1.90929	#N/A	#N/A	#N/A	#N/A	#N/A	#N/A	#N/A	#N/A	1.57242	2.17948	1.08175	1.21286	1.1539	0.503835	0.0702991	1.47736	1.16563	#N/A	#N/A	2.25774	2.01675	42	ENSG00000118985	ELL2	protein_coding	elongation factor for RNA polymerase II 2 [Source:HGNC Symbol;Acc:HGNC:17064]
KIF9	#N/A	1.67755e-07	1.47592	#N/A	#N/A	#N/A	#N/A	#N/A	0.0921305	#N/A	0.062256	0.0288399	0.1786	1.80853	0.578864	#N/A	0.0604826	0.0901375	0.0858474	0.0890768	0.0759181	0.0737588	0.228536	#N/A	#N/A	0.0293302	0.165569	0.0404332	0.0340882	#N/A	#N/A	0.0438054	0.0763107	0.0576999	1.53926	#N/A	1.42604	1.53334	#N/A	1.36303	1.40565	1.67346	1.29949	1.652	#N/A	0.296395	1.32988	#N/A	#N/A	1.64238	#N/A	2.23188	0.242664	0.0773081	0.105322	#N/A	0.0470801	#N/A	0.0653233	#N/A	0.0648555	0.0441263	0.0258523	42	ENSG00000088727	KIF9	protein_coding	kinesin family member 9 [Source:HGNC Symbol;Acc:HGNC:16666]
DOCK8	#N/A	#N/A	4.6564	4.41105	4.34378	0.219739	2.28694	2.7772	1.66103	2.27702	0.129638	0.110713	1.14012	3.55983	1.52012	1.67305	0.98114	3.55176	1.08081	#N/A	0.301577	0.425689	2.84875	0.226552	1.00417	#N/A	#N/A	#N/A	#N/A	#N/A	#N/A	#N/A	#N/A	#N/A	2.41012	#N/A	3.00081	3.4079	4.17499	4.37112	3.90011	3.41748	3.61062	2.98795	4.89722	4.27179	2.16918	3.58404	#N/A	4.07041	4.28529	2.96043	#N/A	1.19992	0.601227	0.381861	#N/A	#N/A	#N/A	#N/A	1.0105	#N/A	#N/A	42	ENSG00000107099	DOCK8	protein_coding	dedicator of cytokinesis 8 [Source:HGNC Symbol;Acc:HGNC:19191]
#259188	#N/A	#N/A	0.109939	0.0822354	0.0777256	0.0791816	0.0557913	0.0691483	#N/A	0.0716416	0.0503451	0.0247931	0.0588198	0.0890746	0.0826357	0.0637775	0.06516	0.0756447	0.0632043	#N/A	#N/A	0.0492967	#N/A	0.0443712	0.0520345	#N/A	#N/A	#N/A	#N/A	#N/A	0.0740439	#N/A	0.0626358	0.0507945	0.11316	#N/A	0.110936	0.114989	0.115237	0.104037	0.122474	0.108792	0.11994	0.109245	0.103791	0.100381	0.111527	0.113117	0.0930496	0.113639	0.116433	#N/A	#N/A	#N/A	#N/A	#N/A	#N/A	0.055868	0.0524691	#N/A	0.0329939	0.0310481	#N/A	42	ENSG00000259188		lncRNA	novel transcript, antisense to ATP8B4
LINC00299	#N/A	#N/A	1.59614	0.179714	#N/A	#N/A	#N/A	0.175231	#N/A	0.192327	0.100383	0.0539547	#N/A	0.269605	0.207663	0.212598	0.147298	0.198399	0.135872	0.122086	0.113048	#N/A	0.138899	0.0902714	#N/A	#N/A	0.107967	#N/A	#N/A	#N/A	0.209686	#N/A	0.145068	0.126007	0.26779	#N/A	1.02676	2.31194	4.76947	0.911768	5.46969	0.328204	6.34592	0.232055	0.234239	0.200027	4.84957	2.39684	#N/A	5.60165	0.276469	0.344557	0.155124	0.157657	0.165396	0.078382	#N/A	0.133974	#N/A	#N/A	0.119438	#N/A	#N/A	42	ENSG00000236790	LINC00299	lncRNA	long intergenic non-protein coding RNA 299 [Source:HGNC Symbol;Acc:HGNC:27940]
PRKG2-AS1	#N/A	#N/A	0.107002	0.0789772	0.0732152	0.0788069	0.058936	0.0655047	#N/A	#N/A	#N/A	0.0245799	0.0632659	0.0933776	0.0778487	0.0634313	0.0377511	0.07532	0.0628932	#N/A	0.0505656	#N/A	#N/A	#N/A	0.0512579	#N/A	0.0520498	0.0361066	0.0371116	#N/A	0.0667982	#N/A	0.0624458	#N/A	0.197708	#N/A	0.101863	0.372551	0.22733	0.129347	3.21312	0.0687086	4.39922	0.100209	0.106508	0.0965113	0.34516	0.145233	#N/A	0.0898446	0.088856	0.0881103	0.0723459	0.0643935	0.0697589	#N/A	#N/A	#N/A	0.0545819	#N/A	0.0523191	#N/A	#N/A	42	ENSG00000251059	PRKG2-AS1	lncRNA	PRKG2 antisense RNA 1 [Source:HGNC Symbol;Acc:HGNC:40478]
ZNF433-AS1	#N/A	#N/A	1.61364	2.87416	1.1637	0.890681	0.799214	1.09945	#N/A	1.44975	0.18052	0.100838	1.16457	2.83093	3.57225	1.67251	1.63989	1.88867	0.356144	0.163986	0.168602	1.80469	2.20124	0.246169	0.56993	#N/A	#N/A	#N/A	#N/A	#N/A	1.87494	#N/A	1.61592	#N/A	#N/A	#N/A	1.28957	#N/A	1.19634	#N/A	#N/A	#N/A	1.32856	1.32582	1.47994	1.85904	1.32066	1.29024	#N/A	1.5719	1.0912	1.89424	2.32653	1.0783	1.00741	#N/A	0.0701926	0.681093	0.690516	#N/A	#N/A	0.686158	#N/A	42	ENSG00000219665	ZNF433-AS1	lncRNA	ZNF433 and ZNF878 antisense RNA 1 [Source:HGNC Symbol;Acc:HGNC:53776]
NUP210L	#N/A	#N/A	1.51755	1.72477	#N/A	#N/A	#N/A	#N/A	0.129804	1.94984	0.0869626	#N/A	0.592019	2.2889	1.31005	1.03259	#N/A	0.313509	0.101423	0.114881	#N/A	0.0717546	0.535746	0.0767111	0.0867195	#N/A	0.226939	0.0401408	0.0505905	#N/A	2.24241	#N/A	0.390626	0.10242	2.52265	#N/A	1.43601	2.46491	2.31387	2.17325	1.96083	2.28482	2.08965	2.57375	2.93201	0.307015	1.89101	2.6231	#N/A	2.34907	1.87402	1.79961	#N/A	0.179907	0.0940243	#N/A	0.0455282	#N/A	#N/A	#N/A	#N/A	0.0889162	#N/A	42	ENSG00000143552	NUP210L	protein_coding	nucleoporin 210 like [Source:HGNC Symbol;Acc:HGNC:29915]
MIAT	#N/A	#N/A	0.600893	0.177561	0.1483	0.190713	#N/A	#N/A	0.128365	0.173551	0.0972983	#N/A	#N/A	0.199395	0.153279	0.164472	#N/A	0.195234	0.125968	0.110507	0.106678	0.0950089	0.151878	0.0877451	#N/A	#N/A	#N/A	#N/A	0.0810474	#N/A	0.170699	#N/A	0.142471	0.121596	0.708108	#N/A	3.38892	0.332658	2.99878	0.585412	#N/A	0.21832	4.4899	0.447182	0.290887	0.191642	3.11926	2.03327	#N/A	3.15643	0.692361	0.299716	0.17093	0.147206	0.149714	0.092143	#N/A	0.116704	#N/A	#N/A	0.127821	#N/A	#N/A	42	ENSG00000225783	MIAT	lncRNA	myocardial infarction associated transcript [Source:HGNC Symbol;Acc:HGNC:33425]
CASP8	#N/A	#N/A	1.55404	#N/A	0.669498	0.338915	#N/A	#N/A	#N/A	3.09382	#N/A	0.0645571	#N/A	1.71695	1.36853	1.54136	#N/A	#N/A	0.324691	#N/A	0.132364	0.165533	2.71257	0.119843	0.211639	#N/A	#N/A	#N/A	#N/A	#N/A	2.57284	0.136305	0.893035	0.168456	4.0988	#N/A	3.56909	3.908	4.09422	4.7909	4.00421	3.43917	4.01376	3.66593	3.37954	0.761601	3.38854	3.85019	#N/A	4.70099	4.08135	2.77759	2.99945	0.241408	0.270088	0.10432	0.0714867	0.178189	0.210121	#N/A	0.419306	#N/A	#N/A	42	ENSG00000064012	CASP8	protein_coding	caspase 8 [Source:HGNC Symbol;Acc:HGNC:1509]
LYL1	#N/A	#N/A	#N/A	#N/A	#N/A	#N/A	0.0977485	#N/A	#N/A	3.3462	#N/A	#N/A	0.219957	0.240186	0.199216	0.220463	0.148455	0.208794	0.135396	0.12947	0.119972	0.0932664	0.182138	0.0957856	#N/A	#N/A	#N/A	#N/A	#N/A	#N/A	0.194812	0.0683087	0.163273	0.127576	0.326607	#N/A	0.314794	0.347657	0.325649	0.334492	0.379018	0.305606	0.361758	0.315084	0.305784	0.267283	0.330729	0.345865	0.18578	0.325226	0.352046	1.1166	0.377281	0.152326	0.173616	0.0887939	#N/A	0.141596	#N/A	#N/A	0.116726	0.0559203	#N/A	42	ENSG00000104903	LYL1	protein_coding	LYL1 basic helix-loop-helix family member [Source:HGNC Symbol;Acc:HGNC:6734]
MYO9B	5.66421	#N/A	#N/A	#N/A	#N/A	#N/A	#N/A	1.16157	1.11343	2.25124	#N/A	#N/A	1.08305	1.93443	1.06132	1.60884	2.19522	2.15287	1.70702	0.441176	1.27787	1.71219	2.27363	2.43448	1.40096	#N/A	#N/A	#N/A	#N/A	#N/A	2.02196	2.46548	2.3272	2.12562	3.8986	#N/A	3.18962	3.93751	3.31823	3.51665	3.78607	3.68536	3.76591	3.87074	3.76984	4.47084	3.83678	3.96018	4.11227	3.7852	4.11513	1.21444	1.06705	#N/A	#N/A	1.54784	#N/A	#N/A	#N/A	#N/A	1.18337	#N/A	#N/A	41	ENSG00000099331	MYO9B	protein_coding	myosin IXB [Source:HGNC Symbol;Acc:HGNC:7609]
RIN3	0.386635	#N/A	#N/A	#N/A	#N/A	#N/A	1.05253	2.83473	#N/A	2.42737	#N/A	0.217245	1.39142	2.6834	2.28656	2.73193	3.22987	2.18779	2.77367	#N/A	0.44452	1.61904	3.39528	0.435406	#N/A	#N/A	#N/A	#N/A	#N/A	#N/A	#N/A	#N/A	#N/A	#N/A	5.60514	#N/A	5.12293	6.16277	7.21259	5.33044	6.24215	4.91333	8.11591	7.51901	8.22965	4.53291	6.99378	6.96371	2.1814	7.18334	5.54114	2.98442	2.2253	1.64748	2.97134	3.03914	#N/A	1.39264	0.909156	#N/A	2.84065	0.824319	#N/A	41	ENSG00000100599	RIN3	protein_coding	Ras and Rab interactor 3 [Source:HGNC Symbol;Acc:HGNC:18751]
STXBP6	2.84945	2.66425e-07	#N/A	#N/A	#N/A	#N/A	#N/A	2.51904	#N/A	1.7068	#N/A	2.37603	#N/A	#N/A	#N/A	#N/A	#N/A	#N/A	#N/A	#N/A	#N/A	#N/A	1.09562	1.15648	#N/A	2.32852	5.74545	5.31297	6.02529	#N/A	3.76919	#N/A	3.98049	3.19438	0.380772	#N/A	8.21747	0.387626	6.43852	7.64468	9.82026	0.336518	9.53017	7.842	0.355942	0.325354	9.62131	8.70827	3.943	8.97604	9.32013	2.54464	3.03481	1.31286	2.98338	2.8849	0.196669	1.22671	0.773395	#N/A	2.91284	4.70726	4.89529	41	ENSG00000168952	STXBP6	protein_coding	syntaxin binding protein 6 [Source:HGNC Symbol;Acc:HGNC:19666]
MCF2L2	0.221551	#N/A	3.15398	2.94404	1.80877	1.00026	0.62497	3.97477	0.406641	1.38817	0.137682	0.100035	1.94714	#N/A	1.32056	1.44315	2.35806	#N/A	#N/A	#N/A	0.285593	#N/A	1.28042	#N/A	#N/A	2.27181	2.33852	#N/A	0.829684	#N/A	1.75111	0.341589	1.74824	#N/A	0.995374	#N/A	1.12295	#N/A	0.954757	#N/A	#N/A	1.01406	#N/A	#N/A	1.14137	#N/A	#N/A	0.994269	#N/A	1.10832	#N/A	1.77758	2.8147	2.79631	1.13988	0.881316	0.0840695	0.835793	1.23413	#N/A	2.91395	0.814259	0.211259	41	ENSG00000053524	MCF2L2	protein_coding	MCF.2 cell line derived transforming sequence-like 2 [Source:HGNC Symbol;Acc:HGNC:30319]
RPP38	0.975149	4.58793e-07	#N/A	#N/A	#N/A	#N/A	#N/A	1.11629	#N/A	1.41157	0.403076	0.143487	#N/A	1.08668	1.19346	1.3804	#N/A	1.58438	#N/A	#N/A	0.493335	#N/A	1.32547	#N/A	0.889314	#N/A	1.50294	1.77856	1.17778	#N/A	#N/A	0.37252	1.11818	#N/A	1.4529	#N/A	2.03677	1.865	1.95215	1.54506	1.57803	1.86278	1.55259	1.70384	2.06998	1.62919	1.58281	1.76264	1.69925	1.92513	1.60482	1.06702	1.27775	#N/A	1.14628	1.20937	0.0690526	1.04195	1.08085	#N/A	#N/A	#N/A	#N/A	41	ENSG00000152464	RPP38	protein_coding	ribonuclease P/MRP subunit p38 [Source:HGNC Symbol;Acc:HGNC:30329]
CD82	0.211011	#N/A	#N/A	#N/A	#N/A	#N/A	#N/A	1.85792	#N/A	2.94311	#N/A	0.0583202	#N/A	3.69135	4.3481	3.89657	#N/A	0.539249	0.193456	0.172823	0.141207	0.225016	2.60392	0.168957	#N/A	#N/A	2.38903	0.0947094	0.109826	#N/A	#N/A	#N/A	#N/A	#N/A	4.56148	#N/A	4.12961	5.14736	5.315	4.81727	5.83167	4.70866	4.28047	4.10838	3.62674	0.831489	4.17261	4.70076	0.282857	4.04532	4.29125	4.33231	2.88506	0.246866	0.207061	0.133879	#N/A	0.256762	#N/A	0.0108097	0.35849	#N/A	#N/A	41	ENSG00000085117	CD82	protein_coding	CD82 molecule [Source:HGNC Symbol;Acc:HGNC:6210]
VAV3	0.492704	#N/A	#N/A	2.76988	#N/A	#N/A	#N/A	1.46908	#N/A	#N/A	#N/A	0.0946957	#N/A	4.07918	4.64978	3.64231	0.430337	5.09803	0.372518	0.146742	0.133499	0.22775	2.28594	0.19402	0.328644	#N/A	#N/A	#N/A	#N/A	#N/A	#N/A	#N/A	#N/A	#N/A	7.94035	#N/A	6.41941	6.91682	5.68663	10.4883	9.18159	0.317828	8.69966	2.01808	6.84206	0.314044	6.94378	9.55147	0.886078	8.11634	8.36423	5.27798	2.68024	0.460129	0.172726	0.276497	0.0589707	0.455262	0.578767	#N/A	0.435605	#N/A	#N/A	41	ENSG00000134215	VAV3	protein_coding	vav guanine nucleotide exchange factor 3 [Source:HGNC Symbol;Acc:HGNC:12659]
PRKCE	0.902046	#N/A	#N/A	#N/A	#N/A	#N/A	#N/A	0.839803	#N/A	#N/A	#N/A	#N/A	#N/A	1.21624	#N/A	1.04054	#N/A	1.39589	1.24983	0.921932	1.03739	1.35978	1.36639	1.44393	1.11629	0.936876	0.940912	0.931649	#N/A	#N/A	2.71923	1.63086	2.83137	2.73484	1.68521	#N/A	1.16985	1.59122	1.3935	1.50917	1.61176	2.08547	1.4785	1.5768	1.53527	1.79137	1.70247	1.95584	1.72881	1.45404	1.15753	0.866473	0.805789	#N/A	0.887334	#N/A	1.50754	#N/A	#N/A	#N/A	1.36673	2.53962	#N/A	41	ENSG00000171132	PRKCE	protein_coding	protein kinase C epsilon [Source:HGNC Symbol;Acc:HGNC:9401]
FREM1	#N/A	8.50962e-07	6.59137	5.50032	0.256183	0.371184	0.598495	4.38215	0.157562	4.29979	0.130247	0.0700046	1.46442	#N/A	#N/A	#N/A	#N/A	#N/A	#N/A	#N/A	#N/A	#N/A	#N/A	#N/A	#N/A	0.150624	5.99629	0.10959	0.109	#N/A	3.63925	0.212804	3.12737	0.398136	6.82397	#N/A	7.32804	7.76908	6.97444	1.05133	7.6463	0.323592	7.50457	6.81073	0.357476	0.323127	6.97839	7.18274	1.36006	7.98073	7.34208	1.14879	#N/A	1.21873	#N/A	#N/A	#N/A	#N/A	#N/A	#N/A	0.814314	0.091808	0.0435257	41	ENSG00000164946	FREM1	protein_coding	FRAS1 related extracellular matrix 1 [Source:HGNC Symbol;Acc:HGNC:23399]
SORT1	#N/A	7.48444e-07	2.66904	1.82432	3.97702	2.80769	2.15609	2.25722	2.89461	0.826169	0.294917	0.304695	1.44158	6.50926	4.34813	5.33574	2.44949	6.86852	4.53924	0.182969	0.191356	0.152556	2.07882	0.164885	1.00192	1.52423	3.03662	1.9124	1.43662	#N/A	2.27841	0.659922	1.45447	#N/A	#N/A	#N/A	#N/A	#N/A	#N/A	#N/A	#N/A	1.06909	#N/A	#N/A	#N/A	1.10126	#N/A	#N/A	1.46806	#N/A	#N/A	1.29692	#N/A	#N/A	1.12862	#N/A	0.158308	2.23772	#N/A	0.0161604	#N/A	4.53023	0.112208	41	ENSG00000134243	SORT1	protein_coding	sortilin 1 [Source:HGNC Symbol;Acc:HGNC:11186]
#267379	#N/A	#N/A	2.39375	0.228884	0.156536	0.187317	0.111468	0.177649	#N/A	0.84984	#N/A	0.0532258	0.133948	2.6675	0.504129	0.364892	0.114512	0.149532	0.128238	#N/A	0.112954	0.0926868	0.187674	0.0956595	#N/A	#N/A	#N/A	#N/A	#N/A	#N/A	0.906803	0.0607129	0.118981	0.119462	2.44165	#N/A	3.42313	2.98758	2.85381	3.31601	3.05225	0.849831	2.27277	2.48422	1.07112	0.196471	2.91177	3.65596	0.200583	2.69369	2.99968	1.74259	#N/A	#N/A	#N/A	#N/A	#N/A	#N/A	#N/A	#N/A	0.100933	#N/A	#N/A	41	ENSG00000267379		lncRNA	novel transcript, antisense to CD97
ERVFRD-1	#N/A	#N/A	0.10759	0.106564	0.105914	#N/A	0.0834034	0.115319	#N/A	#N/A	#N/A	#N/A	#N/A	0.1841	0.11374	0.116126	0.0921056	0.0976214	0.0897124	#N/A	0.0727757	0.0700854	#N/A	0.0657757	#N/A	#N/A	0.074332	0.051632	0.0509703	#N/A	0.112948	#N/A	0.0861796	#N/A	0.191622	#N/A	0.247487	0.219396	4.16116	3.81823	4.88874	0.106334	4.7291	0.122228	0.13726	0.142251	5.37963	0.133757	0.132366	0.405289	0.664041	0.106237	0.102605	0.0882662	0.100012	#N/A	#N/A	#N/A	0.0782218	#N/A	#N/A	0.0447857	#N/A	41	ENSG00000244476	ERVFRD-1	protein_coding	endogenous retrovirus group FRD member 1, envelope [Source:HGNC Symbol;Acc:HGNC:33823]
LINC02136#261348	#N/A	#N/A	0.0978887	0.0601462	0.0730706	0.0815592	0.0578706	0.0798622	#N/A	0.0732561	0.0511075	#N/A	#N/A	0.0964284	0.0815243	0.0811806	0.0632156	0.0780375	0.061693	#N/A	#N/A	#N/A	#N/A	0.047884	#N/A	#N/A	0.0517418	#N/A	0.0367561	#N/A	0.0738868	#N/A	0.0619074	#N/A	0.101663	#N/A	0.19964	0.108863	0.146354	0.0786653	5.2913	0.104322	3.54733	0.103818	0.0706465	0.0990906	0.101006	0.0858488	0.0922635	0.105938	0.106608	0.094446	0.0784246	#N/A	0.0659818	0.0513106	#N/A	#N/A	#N/A	#N/A	0.0495943	0.0324335	#N/A	41	ENSG00000261348	LINC02136	lncRNA	long intergenic non-protein coding RNA 2136 [Source:HGNC Symbol;Acc:HGNC:52995]
DEPDC5	#N/A	#N/A	1.13883	#N/A	#N/A	1.02518	#N/A	1.42533	#N/A	1.84914	0.736508	0.186569	#N/A	1.48377	1.1471	1.5896	1.32668	1.7113	#N/A	0.255509	#N/A	#N/A	1.78992	0.417001	#N/A	#N/A	#N/A	#N/A	#N/A	#N/A	1.07534	#N/A	1.45778	#N/A	2.06493	#N/A	1.61376	1.8291	1.74593	1.78328	1.92109	2.09772	1.70045	1.94339	1.90234	1.45863	1.87987	1.72918	3.20957	1.79504	2.30506	#N/A	1.47983	2.32969	1.57648	2.65541	0.19182	#N/A	1.14415	#N/A	1.38464	0.985325	1.80879	41	ENSG00000100150	DEPDC5	protein_coding	DEP domain containing 5, GATOR1 subcomplex subunit [Source:HGNC Symbol;Acc:HGNC:18423]
MS4A6A	#N/A	#N/A	0.0371396	0.0387909	0.0366089	0.0417664	#N/A	0.00163489	#N/A	#N/A	#N/A	0.0107788	0.0142031	0.00457206	0.00487095	0.0424645	0.0186098	0.0358369	0.0335488	#N/A	#N/A	0.0242745	0.0156957	#N/A	#N/A	#N/A	#N/A	#N/A	#N/A	#N/A	0.0325034	0.0176083	0.0339681	0.0274438	0.0599251	#N/A	0.0392849	0.0622907	0.0582102	0.0557136	0.0678405	0.0590842	0.0493494	0.054105	0.0581681	0.0541654	0.0392387	0.0381246	0.0436595	0.040829	0.0597984	0.0403829	#N/A	0.0321826	0.0376906	#N/A	0.0175114	#N/A	#N/A	#N/A	0.0246615	0.0150341	#N/A	41	ENSG00000110077	MS4A6A	protein_coding	membrane spanning 4-domains A6A [Source:HGNC Symbol;Acc:HGNC:13375]
PRSS3	#N/A	#N/A	#N/A	0.0789786	0.0709352	0.0832742	0.054396	#N/A	#N/A	0.0536541	0.0480782	#N/A	0.0578999	0.114196	0.0800811	0.0697119	0.061524	0.0730636	#N/A	#N/A	#N/A	0.0444322	#N/A	0.0485342	#N/A	#N/A	0.04994	0.0364153	#N/A	#N/A	0.0582713	0.0315118	0.0389772	0.0457665	0.060842	#N/A	1.24339	0.0916076	0.844828	0.294491	3.87492	0.101748	2.79305	0.0631731	0.0761158	#N/A	3.35841	0.076585	#N/A	0.077166	0.22069	0.100496	0.0702303	0.0609833	#N/A	0.0517417	#N/A	#N/A	0.0549045	#N/A	0.0524258	0.0328781	#N/A	41	ENSG00000010438	PRSS3	protein_coding	serine protease 3 [Source:HGNC Symbol;Acc:HGNC:9486]
ELMO1-AS1	0.0376258	#N/A	#N/A	#N/A	#N/A	#N/A	#N/A	#N/A	#N/A	3.31144	0.0635195	#N/A	1.07029	#N/A	#N/A	1.11769	0.0951681	#N/A	0.130583	#N/A	#N/A	#N/A	0.951542	0.0698619	0.0560851	#N/A	#N/A	#N/A	#N/A	#N/A	4.20244	#N/A	0.0679535	0.0663006	0.170743	#N/A	6.54317	0.172994	0.146912	0.16268	0.167496	0.156358	8.8649	0.153826	0.161964	0.153324	0.151664	0.154768	0.1386	0.162732	0.17242	3.76013	0.667418	0.0958772	0.0892918	0.0800196	0.0378716	0.107854	0.0593153	0.00520534	0.0828824	#N/A	0.122233	40	ENSG00000224101	ELMO1-AS1	lncRNA	ELMO1 antisense RNA 1 [Source:HGNC Symbol;Acc:HGNC:40765]
PAG1	0.401072	9.15961e-07	5.73163	4.02095	5.99684	4.52235	4.12291	5.02056	1.75303	2.78329	0.155289	0.155243	#N/A	#N/A	2.86265	1.73484	1.89194	#N/A	#N/A	#N/A	0.459574	#N/A	1.39243	1.08941	#N/A	0.691489	1.26767	#N/A	#N/A	#N/A	1.3917	#N/A	1.57601	1.79332	8.42074	#N/A	6.13777	0.391326	7.25855	7.01924	9.27718	6.27648	7.68112	5.83409	0.35999	6.47577	6.98201	7.41156	3.38571	7.22783	6.91792	#N/A	#N/A	#N/A	#N/A	#N/A	0.147428	#N/A	#N/A	#N/A	#N/A	#N/A	#N/A	40	ENSG00000076641	PAG1	protein_coding	phosphoprotein membrane anchor with glycosphingolipid microdomains 1 [Source:HGNC Symbol;Acc:HGNC:30043]
ITPR1	0.46688	#N/A	1.46888	#N/A	2.5008	2.13967	#N/A	#N/A	1.39589	1.86105	0.926173	0.407745	#N/A	1.68159	2.60917	1.9759	2.96103	1.85922	1.79106	0.497643	0.654342	1.77946	2.41317	1.24622	#N/A	#N/A	2.652	1.2586	#N/A	#N/A	2.05017	#N/A	2.31077	2.93397	3.88209	#N/A	3.5291	3.48945	3.36036	4.16308	4.10766	4.66683	3.06625	3.45438	2.9524	3.54515	3.28139	3.50337	1.9569	3.30809	3.96889	#N/A	#N/A	#N/A	#N/A	#N/A	#N/A	#N/A	#N/A	#N/A	#N/A	#N/A	#N/A	40	ENSG00000150995	ITPR1	protein_coding	inositol 1,4,5-trisphosphate receptor type 1 [Source:HGNC Symbol;Acc:HGNC:6180]
MT-CO1	#N/A	#N/A	0.392944	0.481004	0.188415	0.119904	0.104985	1.37888	#N/A	0.331821	0.122001	#N/A	0.669239	0.732423	1.24276	0.279792	#N/A	0.287062	1.32783	0.0401193	0.0621145	#N/A	0.83178	#N/A	0.326628	#N/A	0.235772	1.4935	0.760469	#N/A	#N/A	#N/A	#N/A	#N/A	0.469704	#N/A	#N/A	0.470905	#N/A	#N/A	#N/A	0.373459	0.46508	0.247913	0.23713	0.255049	0.481999	0.688371	#N/A	0.323105	0.238357	0.286031	#N/A	1.10912	0.0694483	#N/A	0.0397487	0.0716503	0.108006	0.00953589	0.581431	#N/A	#N/A	40	ENSG00000198804	MT-CO1	protein_coding	mitochondrially encoded cytochrome c oxidase I [Source:HGNC Symbol;Acc:HGNC:7419]
#272211	#N/A	#N/A	1.71741	#N/A	0.0324979	0.0502772	0.0381116	0.0853123	#N/A	0.102922	0.04841	0.0206976	0.0599454	1.23337	0.06537	0.145064	#N/A	0.0639052	0.0338985	#N/A	0.0461537	#N/A	0.0576154	0.0451252	#N/A	#N/A	#N/A	#N/A	#N/A	#N/A	#N/A	#N/A	#N/A	#N/A	0.0883882	#N/A	0.568002	0.0890559	1.69684	0.531149	5.29659	0.100129	4.17254	0.0998744	0.166149	0.0905538	3.78615	1.36791	0.0780622	3.38487	4.83556	0.0905536	0.0577538	0.0459241	0.0665369	0.0339281	#N/A	#N/A	0.0561423	#N/A	0.0487712	#N/A	#N/A	40	ENSG00000272211		lncRNA	novel transcript, antisense to STK17B
GRIK1	#N/A	#N/A	2.40477	0.980703	0.170776	0.183628	0.133683	0.399241	0.136732	#N/A	0.0917339	#N/A	1.02743	2.11405	3.09277	2.84457	#N/A	0.223197	0.115126	0.127787	0.0937221	0.0992071	1.16856	0.067307	#N/A	#N/A	0.724476	#N/A	#N/A	#N/A	2.72848	#N/A	0.238574	#N/A	1.92669	#N/A	1.79225	1.71713	1.07	1.29833	1.63379	2.0812	#N/A	1.59629	#N/A	0.495778	1.28553	1.60798	#N/A	#N/A	#N/A	1.99797	#N/A	#N/A	0.142393	0.0936415	#N/A	0.160411	0.139263	#N/A	0.142915	0.105408	#N/A	40	ENSG00000171189	GRIK1	protein_coding	glutamate ionotropic receptor kainate type subunit 1 [Source:HGNC Symbol;Acc:HGNC:4579]
#248359	#N/A	#N/A	0.234291	0.17204	0.155954	0.181159	0.125431	0.176872	#N/A	0.205997	#N/A	#N/A	0.147386	0.419555	0.163758	0.172421	#N/A	0.146853	0.114057	0.0984415	0.0965611	#N/A	#N/A	0.0798102	#N/A	#N/A	0.108649	0.0739973	#N/A	#N/A	0.178679	#N/A	0.135869	0.104111	0.971652	#N/A	1.79533	0.921593	2.9094	1.45331	#N/A	#N/A	5.29101	0.437662	0.222655	0.184401	4.47895	2.90687	#N/A	2.89162	1.98098	0.188725	0.184412	0.148555	0.150742	0.0942969	#N/A	#N/A	#N/A	#N/A	0.104135	#N/A	#N/A	40	ENSG00000248359		lncRNA	novel transcript
AFF1	#N/A	#N/A	0.889303	0.808892	0.933136	1.23757	1.03892	#N/A	1.59433	#N/A	1.68772	#N/A	1.22681	1.28364	0.831643	1.13927	1.16908	1.37144	1.87245	2.05572	#N/A	2.52695	1.06765	2.75299	0.739795	#N/A	#N/A	#N/A	0.512204	#N/A	1.39906	2.26137	1.48505	1.18348	0.677399	#N/A	#N/A	#N/A	#N/A	0.620669	#N/A	0.881101	#N/A	#N/A	#N/A	0.808402	#N/A	#N/A	#N/A	#N/A	0.760272	1.24863	1.53454	1.51222	2.21775	2.19654	1.686	2.49212	1.35965	#N/A	0.722599	1.11935	0.807454	40	ENSG00000172493	AFF1	protein_coding	AF4/FMR2 family member 1 [Source:HGNC Symbol;Acc:HGNC:7135]
PRR15-DT	#N/A	#N/A	0.192136	#N/A	#N/A	#N/A	#N/A	#N/A	0.105363	0.149726	#N/A	#N/A	#N/A	0.184896	0.17424	0.102829	#N/A	0.126744	0.097787	#N/A	0.0865847	0.0712963	0.117037	0.0726582	#N/A	#N/A	0.0813832	#N/A	0.0650357	#N/A	0.0897348	#N/A	0.100287	0.0978915	0.764359	#N/A	0.401675	0.692127	0.798	0.457404	2.61503	0.172282	2.32669	0.185617	#N/A	0.13755	2.75088	0.920687	#N/A	0.134324	1.12799	0.220526	0.157344	0.122784	0.127009	0.0757889	#N/A	0.105493	#N/A	#N/A	0.0972423	0.0519865	0.019426	40	ENSG00000223813	PRR15-DT	lncRNA	PRR15 divergent transcript [Source:HGNC Symbol;Acc:HGNC:55866]
KCNMB3	#N/A	#N/A	#N/A	#N/A	#N/A	#N/A	#N/A	#N/A	#N/A	1.40683	#N/A	0.037654	0.607283	1.88557	1.19895	0.794841	#N/A	0.168325	0.102774	0.104178	0.096997	0.0812923	0.813597	#N/A	#N/A	#N/A	0.44263	0.0666939	0.061277	#N/A	1.84201	0.0519337	0.287476	0.106219	2.2365	#N/A	3.13364	2.19783	2.26002	2.99309	2.3966	2.07626	2.54305	2.8192	3.08418	0.505167	2.30505	3.08167	#N/A	2.10061	2.11161	1.9352	#N/A	0.120592	#N/A	0.0929683	#N/A	#N/A	#N/A	#N/A	0.127268	0.0570764	0.0266185	40	ENSG00000171121	KCNMB3	protein_coding	potassium calcium-activated channel subfamily M regulatory beta subunit 3 [Source:HGNC Symbol;Acc:HGNC:6287]
MIR3667HG	#N/A	#N/A	#N/A	#N/A	#N/A	#N/A	#N/A	#N/A	#N/A	1.38714	#N/A	#N/A	#N/A	0.319547	5.4653	5.85733	0.262375	0.258595	0.181255	0.176087	0.150391	0.149625	3.07539	0.12174	#N/A	#N/A	#N/A	#N/A	#N/A	#N/A	5.9361	0.213103	4.65089	0.18363	0.377694	#N/A	6.33172	0.369995	5.6587	7.4472	9.14834	0.352386	7.88863	9.60879	5.40811	0.332468	7.96537	7.19889	0.32565	7.5856	0.405483	4.06416	2.65848	0.28973	0.223516	0.338556	0.0817228	#N/A	#N/A	0.0110132	0.48033	#N/A	#N/A	40	ENSG00000188511	MIR3667HG	lncRNA	MIR3667 host gene [Source:HGNC Symbol;Acc:HGNC:28010]
TIAM1	0.149581	#N/A	5.01526	3.29638	0.309017	0.229815	0.261258	4.41204	0.322871	1.47526	0.12851	#N/A	1.84415	#N/A	#N/A	#N/A	#N/A	#N/A	#N/A	#N/A	#N/A	#N/A	0.764385	#N/A	#N/A	#N/A	#N/A	#N/A	#N/A	#N/A	3.34124	0.122213	3.14825	0.200235	5.19252	#N/A	3.75096	5.54585	4.20405	4.55267	5.45315	6.41903	5.21621	4.71941	4.97591	0.304108	4.83056	5.48659	1.02669	5.06939	5.09142	3.64762	3.35498	0.329796	0.194084	0.249577	0.0731223	#N/A	0.237583	#N/A	#N/A	#N/A	#N/A	39	ENSG00000156299	TIAM1	protein_coding	TIAM Rac1 associated GEF 1 [Source:HGNC Symbol;Acc:HGNC:11805]
CAVIN2-AS1	0.296005	2.22521e-07	#N/A	1.04193	#N/A	#N/A	#N/A	#N/A	#N/A	2.27526	#N/A	0.0939256	#N/A	3.93969	4.13715	3.48303	#N/A	5.41832	0.687082	0.163321	0.158419	0.575267	2.5716	#N/A	0.797317	0.122598	5.6345	0.15746	0.172096	#N/A	#N/A	#N/A	#N/A	#N/A	8.14638	#N/A	6.95338	8.63442	6.1278	6.7625	7.71715	6.15328	7.65953	9.75915	5.88248	4.37672	6.34939	6.37521	1.36469	11.1575	6.82081	#N/A	1.12389	#N/A	#N/A	#N/A	0.0866679	#N/A	#N/A	#N/A	#N/A	0.228439	0.0471826	39	ENSG00000233766	CAVIN2-AS1	lncRNA	CAVIN2 and TMEFF2 antisense RNA 1 [Source:HGNC Symbol;Acc:HGNC:40517]
BNC2	#N/A	5.68824	5.66654	4.16117	0.904367	6.56506	5.51718	1.31467	4.983	0.97313	3.39889	1.61409	2.38661	#N/A	#N/A	#N/A	#N/A	#N/A	#N/A	#N/A	#N/A	#N/A	#N/A	#N/A	#N/A	1.2383	2.85631	3.91185	3.25062	#N/A	0.989674	1.78969	1.19293	1.22833	1.61546	#N/A	#N/A	1.096	0.646909	0.859777	0.724694	1.19379	#N/A	2.28494	0.825402	#N/A	#N/A	#N/A	#N/A	#N/A	1.43768	4.87483	3.78089	3.13439	5.08423	4.07825	0.231285	5.69735	2.35459	#N/A	2.58822	3.08127	#N/A	39	ENSG00000173068	BNC2	protein_coding	basonuclin 2 [Source:HGNC Symbol;Acc:HGNC:30988]
RHOBTB3	#N/A	3.67996e-07	8.98672	6.19612	6.45578	8.16818	6.58957	6.21973	3.73908	0.783411	3.93263	#N/A	2.38535	#N/A	#N/A	#N/A	#N/A	#N/A	#N/A	#N/A	#N/A	#N/A	#N/A	#N/A	#N/A	#N/A	2.29373	2.72993	3.04725	#N/A	#N/A	#N/A	#N/A	#N/A	0.800837	#N/A	0.931463	0.855823	0.825146	0.918405	0.919989	1.10462	0.832314	0.820897	0.80056	1.49793	0.801886	1.00331	#N/A	0.76371	0.882586	1.07166	1.96506	1.84075	#N/A	#N/A	0.582371	1.16409	2.61375	0.0687455	1.4468	3.73237	1.50626	39	ENSG00000164292	RHOBTB3	protein_coding	Rho related BTB domain containing 3 [Source:HGNC Symbol;Acc:HGNC:18757]
ACTA2	#N/A	1.65055e-07	3.08121	0.975809	0.875007	0.64051	0.526273	#N/A	#N/A	0.809224	0.195173	#N/A	#N/A	2.26681	2.29148	1.35867	#N/A	2.91865	0.527211	#N/A	#N/A	0.648774	1.29513	0.177406	#N/A	0.0785698	4.30734	0.281871	0.342841	#N/A	1.94411	#N/A	1.4071	#N/A	6.51308	#N/A	0.609377	0.346082	3.54652	4.6192	8.18739	0.286286	8.59928	6.17535	0.305208	0.248093	0.35467	1.15958	#N/A	8.3522	5.97554	#N/A	#N/A	#N/A	#N/A	#N/A	#N/A	#N/A	#N/A	#N/A	#N/A	0.50949	0.138039	39	ENSG00000107796	ACTA2	protein_coding	actin alpha 2, smooth muscle [Source:HGNC Symbol;Acc:HGNC:130]
ARHGEF6	#N/A	#N/A	1.72186	2.32372	3.36402	1.35877	1.7426	2.64636	2.02513	0.976311	0.526324	0.440218	1.48299	1.15906	1.2874	1.44301	1.64999	0.983638	#N/A	0.360625	0.974363	1.56465	1.03872	1.99119	1.06922	#N/A	1.04149	0.920032	#N/A	#N/A	0.855294	#N/A	1.17612	#N/A	#N/A	#N/A	#N/A	#N/A	#N/A	#N/A	#N/A	#N/A	#N/A	0.800272	0.996145	0.940009	#N/A	#N/A	#N/A	1.05527	#N/A	1.09647	0.923051	2.07713	1.59296	1.54829	0.0860849	2.87566	1.09553	#N/A	1.22668	#N/A	#N/A	39	ENSG00000129675	ARHGEF6	protein_coding	Rac/Cdc42 guanine nucleotide exchange factor 6 [Source:HGNC Symbol;Acc:HGNC:685]
CELF2	#N/A	#N/A	6.53349	4.16223	6.37553	6.77563	5.52811	1.25625	3.75613	1.50797	4.09068	1.33752	1.63285	#N/A	#N/A	#N/A	#N/A	#N/A	#N/A	#N/A	#N/A	#N/A	#N/A	#N/A	#N/A	#N/A	0.760988	0.632149	#N/A	#N/A	#N/A	#N/A	#N/A	#N/A	2.19902	#N/A	1.72304	2.22551	1.56197	2.21359	2.3347	3.37613	1.43584	1.7343	1.55307	2.01261	1.56369	1.85684	3.33818	0.991915	2.33037	2.8916	1.68881	2.81844	3.1412	3.04267	1.92405	1.91276	2.30179	0.0908262	2.14301	#N/A	#N/A	39	ENSG00000048740	CELF2	protein_coding	CUGBP Elav-like family member 2 [Source:HGNC Symbol;Acc:HGNC:2550]
TP53BP1	#N/A	#N/A	2.80865	1.81996	2.27897	1.87999	1.53769	1.70275	1.17576	1.49272	0.201683	0.176007	1.29629	#N/A	#N/A	#N/A	1.07552	#N/A	#N/A	0.457578	#N/A	#N/A	1.32979	0.693415	#N/A	#N/A	1.74979	0.851401	#N/A	#N/A	#N/A	#N/A	#N/A	#N/A	1.7887	#N/A	2.03853	1.81232	2.28407	1.81397	1.83798	1.47183	2.20091	1.96754	2.86021	1.89137	2.01266	2.46733	2.63817	2.66012	1.71582	#N/A	#N/A	#N/A	#N/A	#N/A	0.178339	1.07028	#N/A	0.0162251	1.41261	0.764886	0.317538	39	ENSG00000067369	TP53BP1	protein_coding	tumor protein p53 binding protein 1 [Source:HGNC Symbol;Acc:HGNC:11999]
ANPEP	#N/A	#N/A	0.552667	0.179587	0.188056	0.204268	0.134982	0.186981	0.143502	0.431127	0.108321	#N/A	#N/A	1.47887	#N/A	#N/A	#N/A	0.176305	0.14431	#N/A	0.120182	0.108793	0.22722	0.105508	#N/A	0.0490077	#N/A	#N/A	#N/A	#N/A	0.201218	0.0736673	0.138349	0.117374	0.314892	#N/A	4.55755	0.324332	0.752777	0.292349	7.5939	0.290453	6.48617	0.291345	0.293481	0.232248	3.74212	0.979635	0.217059	0.414002	0.322229	#N/A	#N/A	#N/A	#N/A	#N/A	#N/A	#N/A	#N/A	#N/A	#N/A	0.0730429	0.0355439	39	ENSG00000166825	ANPEP	protein_coding	alanyl aminopeptidase, membrane [Source:HGNC Symbol;Acc:HGNC:500]
#235096	#N/A	#N/A	2.15707	0.0944912	0.0690094	0.100913	#N/A	0.0968871	#N/A	0.410393	0.0738686	0.0358222	0.0763973	1.99717	#N/A	0.125851	0.0754025	0.0706366	0.0915835	#N/A	#N/A	0.0652906	0.111684	0.0666228	0.0752684	#N/A	0.0704634	0.0504727	0.0520691	#N/A	0.595011	#N/A	0.0575408	#N/A	2.2447	#N/A	2.7021	1.93439	2.57779	2.81657	2.00289	#N/A	2.08379	1.33729	#N/A	#N/A	#N/A	1.85545	#N/A	2.52041	#N/A	#N/A	0.0814223	0.0852567	#N/A	0.0567864	#N/A	0.0886447	0.0759777	#N/A	0.05975	#N/A	#N/A	39	ENSG00000235096		lncRNA	novel transcript, antisense to SMYD3
EOGT-DT	#N/A	#N/A	2.42269	1.44748	#N/A	#N/A	0.140951	1.41691	0.246127	2.26034	0.106541	0.0580682	0.69183	#N/A	1.50641	#N/A	#N/A	#N/A	#N/A	0.116	#N/A	0.204833	#N/A	0.149565	0.130104	0.150653	#N/A	0.0841138	#N/A	#N/A	1.58636	#N/A	#N/A	0.20925	1.39574	#N/A	2.68828	1.99809	1.87656	2.11622	1.70525	1.45767	1.85138	2.26225	1.99796	1.39509	1.81487	1.96431	#N/A	1.69625	1.49637	#N/A	1.53748	0.191971	#N/A	0.115108	0.0697651	0.222461	#N/A	#N/A	#N/A	#N/A	0.116302	39	ENSG00000244513	EOGT-DT	lncRNA	EOGT divergent transcript [Source:HGNC Symbol;Acc:HGNC:55605]
ZP3	#N/A	#N/A	2.1002	0.206934	0.162732	0.182941	0.133884	0.159444	0.139899	#N/A	#N/A	0.0527886	0.158051	2.75502	0.430378	0.575239	#N/A	0.137702	#N/A	0.128143	#N/A	0.107521	0.212886	0.100104	#N/A	#N/A	#N/A	0.0575186	0.0568145	#N/A	1.62221	#N/A	#N/A	0.0959908	2.23816	#N/A	2.00762	2.38992	1.57984	1.66455	1.95807	1.1358	2.0297	1.98246	1.50592	0.249798	1.69881	1.80464	#N/A	1.82793	2.2321	2.09386	0.481344	#N/A	#N/A	#N/A	#N/A	#N/A	#N/A	#N/A	0.118268	#N/A	#N/A	39	ENSG00000188372	ZP3	protein_coding	zona pellucida glycoprotein 3 [Source:HGNC Symbol;Acc:HGNC:13189]
CFAP20DC-DT	#N/A	#N/A	1.92372	0.111476	0.100556	0.0950317	0.0820427	0.0836774	#N/A	#N/A	0.075138	#N/A	#N/A	0.109943	0.0973468	0.118416	#N/A	0.0871363	#N/A	#N/A	0.0741211	#N/A	0.0741581	0.0678684	#N/A	#N/A	0.0537407	0.0381525	#N/A	#N/A	0.274842	0.0486174	0.0575929	#N/A	2.81223	#N/A	2.81432	2.61439	3.69615	3.15373	4.06713	0.14606	3.50921	0.188532	0.265211	0.0952065	3.67939	3.91233	#N/A	3.15462	2.9386	0.271537	0.0936054	0.0899832	0.102743	0.0693568	#N/A	#N/A	#N/A	#N/A	#N/A	#N/A	#N/A	39	ENSG00000243295	CFAP20DC-DT	lncRNA	CFAP20DC divergent transcript [Source:HGNC Symbol;Acc:HGNC:55618]
LGALS3	#N/A	#N/A	#N/A	#N/A	#N/A	#N/A	#N/A	#N/A	#N/A	1.89717	#N/A	0.533206	#N/A	0.86606	1.29577	1.13602	1.84086	1.38069	1.13766	#N/A	0.706505	#N/A	1.32784	1.53371	#N/A	0.287171	4.12017	2.52419	2.28825	#N/A	2.92619	1.72734	3.42295	2.35807	0.419874	#N/A	0.42008	0.428149	8.17838	0.413687	0.48977	0.376337	0.455892	0.394616	0.391745	0.35611	0.428861	0.424487	0.909061	0.416952	0.419965	#N/A	1.42491	#N/A	#N/A	#N/A	#N/A	#N/A	#N/A	#N/A	2.00482	3.31502	3.49654	39	ENSG00000131981	LGALS3	protein_coding	galectin 3 [Source:HGNC Symbol;Acc:HGNC:6563]
#237773	#N/A	#N/A	0.925005	#N/A	0.0616233	0.0871765	#N/A	#N/A	#N/A	0.881497	#N/A	0.0138708	#N/A	2.14455	#N/A	0.0131475	#N/A	0.0525348	0.0570836	#N/A	0.0471668	0.0453189	0.310962	#N/A	#N/A	0.023274	#N/A	0.0253368	#N/A	#N/A	0.523621	0.035525	0.0656378	0.0468392	0.113567	#N/A	4.55434	0.107787	4.62141	0.105567	7.38483	0.110303	6.42939	0.0786575	0.10163	0.105993	6.70972	0.089111	#N/A	0.0965835	0.11072	2.97375	0.813563	0.0643469	0.0646084	#N/A	0.0290015	#N/A	#N/A	#N/A	0.0318613	#N/A	#N/A	39	ENSG00000237773		lncRNA	novel transcript
PRAG1	#N/A	#N/A	#N/A	#N/A	#N/A	#N/A	#N/A	#N/A	#N/A	#N/A	#N/A	#N/A	#N/A	0.332133	8.31584	6.30251	0.629242	0.863316	0.260278	0.17855	0.157865	0.138703	2.88726	0.136559	#N/A	#N/A	1.44335	0.85519	#N/A	#N/A	5.76849	#N/A	3.84471	0.838609	1.24516	#N/A	1.00489	1.23233	1.23969	1.07317	1.2816	1.21877	1.01803	#N/A	1.2345	1.32924	1.10925	1.38505	2.68578	1.38971	#N/A	4.64359	2.64646	2.46035	0.254595	#N/A	0.0820691	0.577372	#N/A	0.011234	0.997964	0.686711	#N/A	39	ENSG00000275342	PRAG1	protein_coding	PEAK1 related, kinase-activating pseudokinase 1 [Source:HGNC Symbol;Acc:HGNC:25438]
TAL1	#N/A	#N/A	#N/A	#N/A	#N/A	#N/A	#N/A	#N/A	#N/A	#N/A	#N/A	#N/A	#N/A	0.21453	0.154127	0.14605	#N/A	0.157737	0.104129	#N/A	0.0865847	0.0808465	#N/A	0.0726582	#N/A	#N/A	0.0964694	0.0665014	0.0689011	#N/A	0.160369	#N/A	0.109182	0.0978915	0.259821	#N/A	0.248481	0.269042	0.254142	0.245485	0.318867	0.24094	0.296586	0.236424	0.237964	0.20324	0.278147	0.275891	0.180364	0.246065	0.282897	0.17617	0.125861	0.108667	0.127009	0.080779	#N/A	0.0859725	#N/A	#N/A	0.102469	0.0489361	0.0212612	39	ENSG00000162367	TAL1	protein_coding	TAL bHLH transcription factor 1, erythroid differentiation factor [Source:HGNC Symbol;Acc:HGNC:11556]
PRKX	0.325253	#N/A	#N/A	#N/A	#N/A	#N/A	0.703172	2.14701	#N/A	1.96608	#N/A	#N/A	#N/A	2.31067	3.44751	2.02827	0.943035	2.89127	0.696166	0.133142	0.287592	0.391622	2.84767	0.248317	0.422596	#N/A	#N/A	#N/A	#N/A	#N/A	#N/A	#N/A	#N/A	#N/A	7.75853	#N/A	6.87247	0.357684	6.4491	0.346601	9.04373	0.327107	8.25278	5.99748	0.336833	0.306083	7.82329	0.36603	1.39692	7.72428	7.8153	#N/A	1.5035	1.63896	#N/A	0.449307	0.104797	#N/A	#N/A	0.0100669	0.743992	#N/A	#N/A	38	ENSG00000183943	PRKX	protein_coding	protein kinase X-linked [Source:HGNC Symbol;Acc:HGNC:9441]
ATXN1	1.21088	#N/A	1.5824	1.55392	1.57833	1.97518	1.52365	1.39336	1.48946	#N/A	1.98621	1.01849	1.41169	2.20869	1.62883	2.05904	2.36581	2.20849	3.00771	4.25518	2.55425	3.59482	1.15411	2.81787	1.4094	#N/A	#N/A	0.761969	0.958005	#N/A	2.47522	2.56305	2.54382	1.60157	#N/A	#N/A	#N/A	#N/A	#N/A	#N/A	#N/A	#N/A	#N/A	#N/A	#N/A	#N/A	#N/A	#N/A	1.33205	#N/A	#N/A	0.695447	0.58653	#N/A	1.27489	1.02757	2.40347	1.5264	#N/A	0.168412	#N/A	#N/A	0.978386	38	ENSG00000124788	ATXN1	protein_coding	ataxin 1 [Source:HGNC Symbol;Acc:HGNC:10548]
ETV6	1.42159	#N/A	#N/A	#N/A	#N/A	0.816108	#N/A	#N/A	#N/A	1.36932	#N/A	1.68912	#N/A	2.08775	1.83636	1.74867	2.13963	2.15817	2.68406	0.377369	3.2475	2.45655	1.84286	2.26641	1.33111	#N/A	#N/A	#N/A	#N/A	#N/A	2.06937	2.43042	2.23846	2.35309	3.13268	#N/A	2.7371	3.18733	2.67766	2.91517	3.02474	3.06358	2.4331	2.88041	2.7359	2.93155	2.47257	2.86598	2.91927	2.31159	3.30851	#N/A	#N/A	#N/A	#N/A	#N/A	#N/A	#N/A	#N/A	#N/A	#N/A	1.28739	1.34185	38	ENSG00000139083	ETV6	protein_coding	ETS variant transcription factor 6 [Source:HGNC Symbol;Acc:HGNC:3495]
AHR	0.388455	#N/A	#N/A	#N/A	#N/A	#N/A	#N/A	#N/A	#N/A	2.57639	#N/A	0.068366	#N/A	2.74103	1.27396	1.5037	#N/A	2.48327	0.775439	#N/A	0.204814	0.665614	2.09653	0.317472	#N/A	#N/A	#N/A	#N/A	#N/A	#N/A	4.55705	0.184113	2.78788	0.323865	0.374676	#N/A	0.362205	0.394725	0.376407	0.369659	0.453052	0.333347	9.11962	0.491386	0.345977	5.91695	8.5798	0.368779	#N/A	0.369218	0.377009	2.6174	2.3493	#N/A	0.694432	0.272537	#N/A	0.781162	#N/A	#N/A	0.942395	#N/A	0.420756	38	ENSG00000106546	AHR	protein_coding	aryl hydrocarbon receptor [Source:HGNC Symbol;Acc:HGNC:348]
LINC00989	0.0517451	#N/A	2.46364	0.307665	0.152814	0.172597	0.116988	0.23705	#N/A	#N/A	#N/A	#N/A	#N/A	3.30159	0.334846	0.864881	#N/A	0.151353	#N/A	#N/A	#N/A	0.0907228	0.51198	0.0912825	#N/A	0.0389995	0.122923	0.0814006	0.076956	#N/A	2.21341	#N/A	0.187302	0.0779597	0.280665	#N/A	5.52535	0.306195	5.33368	4.34233	7.42325	0.273817	6.71341	0.24996	0.374786	0.248055	0.266851	0.395597	#N/A	7.28931	0.295113	#N/A	#N/A	#N/A	#N/A	#N/A	#N/A	#N/A	#N/A	#N/A	#N/A	0.0687978	0.0307365	38	ENSG00000250334	LINC00989	lncRNA	long intergenic non-protein coding RNA 989 [Source:HGNC Symbol;Acc:HGNC:48918]
HCLS1	0.0448205	#N/A	#N/A	#N/A	#N/A	#N/A	0.0943845	0.49929	#N/A	1.8464	#N/A	0.0471686	#N/A	3.91832	0.112234	0.291401	0.132368	0.127297	0.120128	0.109672	0.0955986	0.0839108	0.290311	0.0899273	#N/A	#N/A	#N/A	#N/A	#N/A	#N/A	4.02216	0.0645675	0.114632	0.0799632	4.85149	#N/A	4.20583	6.45854	5.17675	0.781704	0.3797	0.784515	5.31589	0.193537	0.235487	0.190363	5.28479	5.52374	#N/A	4.74926	5.26164	#N/A	0.618378	0.105311	#N/A	#N/A	#N/A	#N/A	#N/A	#N/A	0.16849	#N/A	#N/A	38	ENSG00000180353	HCLS1	protein_coding	hematopoietic cell-specific Lyn substrate 1 [Source:HGNC Symbol;Acc:HGNC:4844]
ANTXR2	#N/A	#N/A	5.23451	4.47892	5.03048	4.93012	5.35719	2.87173	1.89662	2.48115	0.450496	0.186726	1.00973	#N/A	#N/A	#N/A	#N/A	#N/A	#N/A	#N/A	#N/A	#N/A	#N/A	#N/A	#N/A	#N/A	#N/A	#N/A	#N/A	#N/A	1.11237	#N/A	1.13907	1.61414	3.46611	#N/A	3.81096	4.07975	6.13608	3.9939	3.24031	2.51399	5.26942	4.14696	5.29847	2.55447	4.21153	3.85566	1.85836	5.13733	3.89722	0.965894	1.86138	#N/A	#N/A	1.30474	0.58227	1.18088	1.04106	#N/A	1.90705	#N/A	1.73493	38	ENSG00000163297	ANTXR2	protein_coding	ANTXR cell adhesion molecule 2 [Source:HGNC Symbol;Acc:HGNC:21732]
MAF	#N/A	#N/A	9.45381	3.45006	0.281498	0.259361	0.172741	4.02641	0.193686	#N/A	0.145035	#N/A	2.89304	3.15747	#N/A	2.23761	0.6195	0.838049	0.18014	#N/A	0.115465	0.129279	1.6778	0.116796	#N/A	#N/A	#N/A	#N/A	#N/A	#N/A	3.47787	0.136389	2.45975	0.275685	1.54493	#N/A	1.54301	1.31616	#N/A	1.95173	1.9422	3.97772	#N/A	#N/A	#N/A	#N/A	#N/A	#N/A	#N/A	#N/A	1.46746	1.0411	1.93946	0.249175	0.206638	0.127977	0.0695977	0.192587	0.153497	#N/A	0.734001	#N/A	#N/A	38	ENSG00000178573	MAF	protein_coding	MAF bZIP transcription factor [Source:HGNC Symbol;Acc:HGNC:6776]
SLC36A1	#N/A	#N/A	5.33322	2.30905	0.233191	0.220578	0.146445	3.04181	0.201685	#N/A	0.131273	#N/A	1.91611	1.91034	1.41571	1.39688	#N/A	1.55702	#N/A	#N/A	0.117937	0.416055	1.44842	#N/A	0.206297	#N/A	1.20647	0.182702	0.139015	#N/A	2.62529	0.0657561	1.15758	#N/A	#N/A	#N/A	#N/A	#N/A	#N/A	#N/A	#N/A	#N/A	1.48093	#N/A	1.55401	#N/A	1.35421	#N/A	1.01092	1.62311	#N/A	3.08149	2.24864	0.37484	0.183972	0.122791	0.07433	0.218173	0.192387	#N/A	0.521421	0.151456	#N/A	38	ENSG00000123643	SLC36A1	protein_coding	solute carrier family 36 member 1 [Source:HGNC Symbol;Acc:HGNC:18761]
RNASET2	#N/A	#N/A	2.56625	1.72772	0.236533	#N/A	0.167049	1.86211	0.156342	2.0706	0.140415	#N/A	#N/A	2.30943	1.99276	2.08072	#N/A	0.349799	0.156968	#N/A	0.13533	0.140627	1.31003	#N/A	#N/A	#N/A	#N/A	#N/A	#N/A	#N/A	#N/A	0.113418	#N/A	#N/A	2.34374	#N/A	1.88124	2.54318	2.83113	2.33942	2.16525	2.35226	2.73579	2.43754	2.69793	1.09479	2.33382	2.19715	0.249145	2.82904	2.57432	2.3535	3.59616	0.226789	0.189237	#N/A	#N/A	#N/A	0.166243	#N/A	#N/A	#N/A	#N/A	38	ENSG00000026297	RNASET2	protein_coding	ribonuclease T2 [Source:HGNC Symbol;Acc:HGNC:21686]
DPY19L2	#N/A	#N/A	2.90174	0.397267	#N/A	0.163413	0.125694	0.216322	0.107829	1.71457	0.078801	#N/A	#N/A	2.20151	0.533551	0.479168	#N/A	0.150502	0.131066	#N/A	0.0975527	0.0802521	0.289064	0.04917	#N/A	0.0428765	0.127007	0.0645309	0.0883611	#N/A	#N/A	#N/A	#N/A	#N/A	2.01057	#N/A	5.29092	3.386	5.04943	3.75576	3.78858	1.71843	3.71213	0.53483	0.619319	0.307245	3.27765	3.63789	#N/A	4.46246	3.95242	#N/A	#N/A	#N/A	#N/A	#N/A	#N/A	#N/A	#N/A	#N/A	#N/A	0.0616833	0.0306096	38	ENSG00000177990	DPY19L2	protein_coding	dpy-19 like 2 [Source:HGNC Symbol;Acc:HGNC:19414]
KCTD20	#N/A	#N/A	1.1756	1.04608	#N/A	1.14537	1.24401	1.36614	1.16687	1.11434	1.09922	0.173725	1.89929	1.24448	1.09189	1.21458	#N/A	1.45652	0.830107	0.342958	0.516545	#N/A	1.15539	0.851635	0.77717	#N/A	1.39021	#N/A	#N/A	#N/A	1.33534	0.414889	1.34748	1.14694	0.942023	#N/A	0.953412	#N/A	#N/A	#N/A	#N/A	1.18599	#N/A	#N/A	#N/A	1.41563	0.963689	0.991452	1.57001	#N/A	#N/A	1.0086	#N/A	#N/A	1.0119	#N/A	0.11065	#N/A	1.35881	0.010514	1.08337	#N/A	#N/A	38	ENSG00000112078	KCTD20	protein_coding	potassium channel tetramerization domain containing 20 [Source:HGNC Symbol;Acc:HGNC:21052]
#257105	#N/A	#N/A	0.254922	0.15285	0.166199	0.176999	0.123433	0.184507	#N/A	0.20928	#N/A	#N/A	#N/A	0.207361	0.178815	0.190827	0.136118	0.178579	0.123137	#N/A	0.102298	#N/A	#N/A	#N/A	#N/A	#N/A	0.115613	0.0767629	0.0792941	#N/A	0.192228	#N/A	0.129222	#N/A	#N/A	#N/A	2.28612	2.23234	2.24643	4.16828	2.67664	0.429759	2.33622	#N/A	0.19229	0.196095	2.36346	2.15396	#N/A	2.54966	2.99106	0.217005	0.184818	0.142238	0.148795	#N/A	#N/A	#N/A	0.116494	#N/A	0.111398	#N/A	#N/A	38	ENSG00000257105		lncRNA	novel transcript
GNAQ	#N/A	#N/A	#N/A	#N/A	#N/A	#N/A	#N/A	#N/A	#N/A	0.797025	#N/A	#N/A	#N/A	0.99749	1.00319	0.687203	0.963175	1.22127	1.08705	#N/A	1.16999	#N/A	1.65454	1.90706	#N/A	#N/A	#N/A	#N/A	#N/A	#N/A	1.01121	0.853636	1.07596	0.954439	2.53994	#N/A	1.70073	2.04348	1.84387	1.95424	1.83111	2.22438	1.60232	2.04649	2.03418	1.94526	1.69273	1.71458	2.42662	1.63613	1.83846	0.879289	1.02724	0.900531	1.51687	#N/A	#N/A	0.99668	#N/A	#N/A	1.26713	1.09188	2.47574	38	ENSG00000156052	GNAQ	protein_coding	G protein subunit alpha q [Source:HGNC Symbol;Acc:HGNC:4390]
PTAFR	#N/A	#N/A	2.05506	#N/A	#N/A	0.169641	#N/A	#N/A	#N/A	#N/A	0.09671	0.0452294	0.107532	0.239723	0.173379	0.167906	#N/A	0.18077	0.124942	0.111954	0.103662	0.092681	0.164982	0.0892685	#N/A	#N/A	#N/A	#N/A	#N/A	#N/A	0.179605	#N/A	0.111102	#N/A	0.329227	#N/A	2.42401	2.66044	2.89908	4.35755	5.11152	0.241999	4.33554	0.211884	0.192597	0.194165	3.31073	3.50919	#N/A	3.05051	0.249234	0.196094	0.181512	0.113118	0.149637	0.0927539	#N/A	0.128088	#N/A	#N/A	#N/A	#N/A	#N/A	38	ENSG00000169403	PTAFR	protein_coding	platelet activating factor receptor [Source:HGNC Symbol;Acc:HGNC:9582]
ST8SIA4	#N/A	#N/A	#N/A	1.2514	#N/A	#N/A	#N/A	#N/A	#N/A	#N/A	#N/A	#N/A	#N/A	6.94008	0.276192	8.25889	0.589677	0.371944	0.194215	0.182704	0.162735	0.155346	5.56276	0.134358	#N/A	#N/A	#N/A	#N/A	#N/A	#N/A	5.40077	#N/A	0.443526	0.197483	0.402087	#N/A	6.88883	0.397725	5.97077	6.69021	8.97763	0.379629	8.42327	0.543441	6.68069	0.895881	7.27547	6.68326	0.291262	8.61528	8.49874	2.08718	2.07643	0.361254	0.378668	0.353417	0.079397	#N/A	#N/A	#N/A	0.656241	#N/A	#N/A	38	ENSG00000113532	ST8SIA4	protein_coding	ST8 alpha-N-acetyl-neuraminide alpha-2,8-sialyltransferase 4 [Source:HGNC Symbol;Acc:HGNC:10871]
ZNRF1	1.48915	5.22365e-07	#N/A	#N/A	#N/A	#N/A	0.909447	0.907773	1.48629	#N/A	#N/A	0.416582	1.56152	3.03587	2.97435	2.68259	2.14689	2.8947	3.53517	0.189967	0.383281	4.51034	1.57466	0.343129	0.834334	#N/A	4.64739	4.66079	3.3123	#N/A	2.30974	#N/A	1.90803	1.17619	#N/A	#N/A	#N/A	#N/A	#N/A	#N/A	#N/A	#N/A	#N/A	#N/A	#N/A	#N/A	#N/A	#N/A	#N/A	#N/A	#N/A	4.05836	2.30029	1.6166	1.39288	0.189883	0.0834172	2.28831	1.56949	0.0115258	1.40678	2.79266	0.110306	37	ENSG00000186187	ZNRF1	protein_coding	zinc and ring finger 1 [Source:HGNC Symbol;Acc:HGNC:18452]
MTCL1	0.0447749	#N/A	4.43436	0.636941	0.175503	0.154252	0.0987741	0.29223	0.145325	2.05452	0.109879	0.0410438	#N/A	4.25775	2.20367	0.565629	0.125065	0.206754	0.113547	0.108333	#N/A	0.0995715	0.615819	0.0990526	#N/A	#N/A	0.319565	0.0769444	0.0636749	#N/A	2.92587	#N/A	0.15211	0.102254	#N/A	#N/A	#N/A	#N/A	#N/A	#N/A	1.34789	#N/A	1.26675	1.59895	#N/A	#N/A	1.44318	1.28183	#N/A	1.32975	#N/A	#N/A	#N/A	0.219955	#N/A	#N/A	0.0612364	#N/A	#N/A	#N/A	#N/A	0.0680023	0.0306339	37	ENSG00000168502	MTCL1	protein_coding	microtubule crosslinking factor 1 [Source:HGNC Symbol;Acc:HGNC:29121]
#287149	0.0652566	#N/A	5.2348	0.45973	0.201927	0.192114	0.149224	0.366287	0.157228	#N/A	0.128898	0.0561035	#N/A	5.72701	0.480906	3.99096	0.169648	0.211504	0.143634	0.15066	0.119056	0.108923	0.6448	0.112437	0.121418	#N/A	#N/A	#N/A	#N/A	#N/A	3.92506	#N/A	0.468457	0.14247	#N/A	#N/A	1.7139	#N/A	1.92091	1.34445	#N/A	#N/A	2.01126	#N/A	1.75624	#N/A	1.84162	1.47905	#N/A	2.35858	#N/A	#N/A	2.29881	0.166713	#N/A	#N/A	0.0769257	#N/A	#N/A	#N/A	#N/A	#N/A	0.0353901	37	ENSG00000287149		lncRNA	novel transcript, antisense to CCDC141and TTN
BTD	#N/A	5.78318e-07	2.1127	1.4375	2.15373	2.21148	1.90982	1.71193	2.53531	1.37519	0.215113	0.176867	1.26426	0.992023	1.12775	1.1136	1.64283	1.27609	0.975433	#N/A	#N/A	1.2419	0.908124	1.09958	#N/A	0.493888	1.66472	1.51649	1.13987	#N/A	0.873728	#N/A	1.06889	#N/A	#N/A	#N/A	#N/A	#N/A	#N/A	#N/A	#N/A	#N/A	#N/A	0.912556	0.949846	#N/A	#N/A	#N/A	#N/A	#N/A	#N/A	2.00045	1.75025	0.972476	1.98247	1.99098	0.19357	3.01982	#N/A	#N/A	1.5972	#N/A	#N/A	37	ENSG00000169814	BTD	protein_coding	biotinidase [Source:HGNC Symbol;Acc:HGNC:1122]
ITGA9-AS1	#N/A	2.74272e-07	1.26519	#N/A	#N/A	1.15845	#N/A	#N/A	#N/A	1.07147	0.366437	#N/A	1.11387	#N/A	1.31227	#N/A	#N/A	#N/A	#N/A	#N/A	#N/A	#N/A	1.24069	0.776583	1.08952	#N/A	#N/A	0.788633	4.11017	#N/A	#N/A	#N/A	#N/A	#N/A	5.39937	#N/A	3.82023	5.09467	3.78056	4.53782	5.21656	5.74899	4.01259	3.80759	3.71863	4.83352	4.01027	4.07661	#N/A	3.40232	4.30227	2.05757	1.15624	#N/A	0.75767	1.62048	0.15582	1.02284	1.36071	#N/A	1.89986	0.348995	0.0460361	37	ENSG00000235257	ITGA9-AS1	lncRNA	ITGA9 antisense RNA 1 [Source:HGNC Symbol;Acc:HGNC:49668]
PCED1B	#N/A	1.02406e-06	#N/A	#N/A	#N/A	#N/A	#N/A	#N/A	#N/A	1.81354	#N/A	0.218145	#N/A	1.21608	#N/A	#N/A	1.49302	#N/A	#N/A	0.141517	#N/A	#N/A	1.49482	1.91314	#N/A	0.770362	1.32306	#N/A	0.951845	#N/A	1.95743	2.54177	1.77301	0.929631	0.367327	#N/A	6.34143	8.24294	6.61061	6.57356	10.0163	0.341312	8.7384	8.76081	0.35163	0.306935	8.13705	8.53025	5.15704	8.57105	0.369555	4.02495	#N/A	#N/A	2.79067	1.41148	#N/A	1.01298	#N/A	0.0167012	1.55911	#N/A	#N/A	37	ENSG00000179715	PCED1B	protein_coding	PC-esterase domain containing 1B [Source:HGNC Symbol;Acc:HGNC:28255]
GSE1	#N/A	2.41232e-06	#N/A	#N/A	0.922988	1.19299	#N/A	#N/A	#N/A	#N/A	#N/A	#N/A	0.821994	1.92278	1.83438	1.25612	2.28144	1.94239	1.63929	2.57563	1.20606	1.7564	1.33185	2.32593	1.2675	1.05484	1.80283	2.34272	1.60389	#N/A	1.14495	#N/A	0.861447	1.32196	#N/A	#N/A	#N/A	#N/A	#N/A	#N/A	#N/A	0.799141	#N/A	#N/A	#N/A	#N/A	#N/A	#N/A	1.82555	#N/A	#N/A	1.44026	3.14772	2.0559	2.22798	1.59764	0.994423	1.59796	1.06858	0.116311	1.22982	2.44096	1.13164	37	ENSG00000131149	GSE1	protein_coding	Gse1 coiled-coil protein [Source:HGNC Symbol;Acc:HGNC:28979]
GNG2	#N/A	#N/A	4.16376	4.54339	3.61008	0.366766	0.509005	4.8263	0.480955	3.65965	0.115427	#N/A	0.935325	#N/A	1.09441	#N/A	#N/A	#N/A	#N/A	#N/A	#N/A	#N/A	#N/A	0.426311	#N/A	#N/A	#N/A	#N/A	#N/A	#N/A	1.96892	0.258324	2.37814	1.18027	0.373515	#N/A	6.27864	0.360189	0.35213	6.29134	10.9997	0.357503	8.07335	0.344888	0.365716	0.328692	8.04096	0.413819	0.459947	7.48081	0.355857	#N/A	2.39127	2.28065	#N/A	1.50307	0.0720878	#N/A	#N/A	#N/A	0.76336	#N/A	#N/A	37	ENSG00000186469	GNG2	protein_coding	G protein subunit gamma 2 [Source:HGNC Symbol;Acc:HGNC:4404]
PHTF2	#N/A	#N/A	3.93062	3.08185	3.83305	5.16227	3.84056	2.44646	3.33608	#N/A	3.45265	1.92808	3.11325	4.79739	4.11027	4.40073	3.83711	4.30007	3.19215	0.202477	2.76137	5.49498	0.891787	3.31679	3.35916	#N/A	0.771881	#N/A	#N/A	#N/A	2.80691	3.22395	2.77018	1.26855	#N/A	#N/A	#N/A	#N/A	#N/A	#N/A	#N/A	#N/A	#N/A	#N/A	#N/A	#N/A	#N/A	#N/A	#N/A	#N/A	#N/A	9.05256	3.99912	4.73485	7.39944	0.310706	0.0958894	6.79501	4.62084	0.012398	2.29308	#N/A	#N/A	37	ENSG00000006576	PHTF2	protein_coding	putative homeodomain transcription factor 2 [Source:HGNC Symbol;Acc:HGNC:13411]
WDFY2	#N/A	#N/A	1.87042	1.79726	1.89357	1.32805	1.71654	1.65712	#N/A	3.04473	1.44189	0.350282	0.941704	1.09973	#N/A	#N/A	1.60452	1.43013	1.42978	#N/A	0.569911	#N/A	1.58481	#N/A	#N/A	#N/A	#N/A	#N/A	#N/A	#N/A	#N/A	#N/A	#N/A	#N/A	5.12577	#N/A	4.44353	5.52986	4.3152	4.63345	5.5632	5.94297	4.37232	4.15865	4.59949	3.32639	4.18866	4.59899	6.22352	4.32406	5.36442	#N/A	#N/A	1.42783	#N/A	#N/A	0.395059	#N/A	#N/A	#N/A	1.9659	1.42117	1.15855	37	ENSG00000139668	WDFY2	protein_coding	WD repeat and FYVE domain containing 2 [Source:HGNC Symbol;Acc:HGNC:20482]
SLC44A1	#N/A	#N/A	1.00083	1.73049	1.04857	#N/A	1.34439	1.54538	#N/A	1.60181	0.969909	#N/A	0.970138	#N/A	0.858818	#N/A	#N/A	#N/A	#N/A	#N/A	#N/A	#N/A	#N/A	#N/A	#N/A	#N/A	1.56857	1.61314	2.08224	#N/A	1.61471	#N/A	2.22741	1.13691	2.34319	#N/A	2.64085	2.51077	2.73946	2.48618	2.48787	2.3618	2.37889	2.61819	2.39914	1.84481	2.02667	2.5418	#N/A	2.47972	2.3942	1.09839	1.1556	1.94178	#N/A	1.81592	#N/A	#N/A	#N/A	#N/A	1.28807	3.84732	1.87071	37	ENSG00000070214	SLC44A1	protein_coding	solute carrier family 44 member 1 [Source:HGNC Symbol;Acc:HGNC:18798]
GHITM	#N/A	#N/A	0.0558925	#N/A	0.0412527	0.0439901	#N/A	0.0425409	#N/A	0.0374154	#N/A	#N/A	#N/A	0.0547306	0.0441666	0.0438629	0.0359164	0.0421801	0.0330811	#N/A	0.0269531	#N/A	#N/A	#N/A	0.0275045	#N/A	0.0252386	#N/A	#N/A	#N/A	0.0435841	#N/A	0.0317837	#N/A	0.0379077	#N/A	0.0545406	0.0469221	0.0373867	0.0507894	0.0552779	0.0473226	0.0567322	0.0398949	0.0513696	0.0533211	0.0493653	0.0535025	0.0493456	0.0464409	0.0531602	0.0532723	0.0403691	0.0340735	#N/A	#N/A	#N/A	#N/A	0.0289835	#N/A	0.0256101	#N/A	#N/A	37	ENSG00000165678	GHITM	protein_coding	growth hormone inducible transmembrane protein [Source:HGNC Symbol;Acc:HGNC:17281]
RASSF1	#N/A	#N/A	#N/A	#N/A	#N/A	#N/A	#N/A	1.54422	#N/A	2.62287	#N/A	0.103428	#N/A	1.38086	1.46152	1.33199	0.985466	2.058	0.512502	#N/A	#N/A	1.55859	1.64942	0.334229	#N/A	0.347422	#N/A	#N/A	#N/A	#N/A	1.90068	0.224417	1.72665	0.38922	3.63943	#N/A	3.51857	3.66537	3.07143	3.73733	3.47605	4.285	3.02517	3.68185	3.12151	3.26743	3.69514	3.48309	1.01888	2.81033	3.59416	1.4734	2.06959	#N/A	#N/A	#N/A	#N/A	0.662486	#N/A	#N/A	0.954484	#N/A	#N/A	37	ENSG00000068028	RASSF1	protein_coding	Ras association domain family member 1 [Source:HGNC Symbol;Acc:HGNC:9882]
COBLL1	#N/A	#N/A	#N/A	#N/A	#N/A	#N/A	#N/A	0.785097	#N/A	1.77786	#N/A	#N/A	#N/A	2.32891	2.18021	2.14956	#N/A	2.55911	2.09399	0.800571	1.50017	2.27609	2.20424	2.23434	#N/A	2.20703	3.10693	3.25033	4.166	#N/A	4.53142	#N/A	3.5902	4.25053	5.60995	#N/A	4.87684	5.91899	5.23699	6.09268	6.02427	6.47659	5.76914	4.78914	4.61917	4.10418	4.83794	4.57152	2.13736	5.34284	5.75241	#N/A	#N/A	#N/A	#N/A	#N/A	#N/A	#N/A	#N/A	#N/A	#N/A	5.43678	0.293024	37	ENSG00000082438	COBLL1	protein_coding	cordon-bleu WH2 repeat protein like 1 [Source:HGNC Symbol;Acc:HGNC:23571]
SYF2	#N/A	#N/A	#N/A	#N/A	#N/A	#N/A	0.111152	#N/A	0.114786	0.149644	0.0807845	#N/A	0.128843	0.884697	0.223526	0.218878	0.109985	0.143549	0.102018	#N/A	0.0779663	0.101002	0.135095	0.0657133	#N/A	#N/A	#N/A	0.0597484	#N/A	#N/A	0.654474	0.0589447	#N/A	0.0977626	0.501467	#N/A	0.613013	1.07688	0.269319	1.0026	#N/A	0.160712	3.06539	1.00712	0.33846	0.159347	3.28349	2.54931	#N/A	0.239429	#N/A	0.483936	0.120798	#N/A	#N/A	0.0528684	#N/A	#N/A	0.0869155	#N/A	0.0845233	#N/A	#N/A	37	ENSG00000117614	SYF2	protein_coding	SYF2 pre-mRNA splicing factor [Source:HGNC Symbol;Acc:HGNC:19824]
ARRB1	#N/A	#N/A	#N/A	1.21507	0.968168	#N/A	0.891385	#N/A	#N/A	2.76854	0.635048	0.179395	#N/A	1.07334	0.975444	1.32889	1.26728	1.31534	#N/A	#N/A	#N/A	#N/A	1.91293	2.00204	#N/A	#N/A	#N/A	#N/A	#N/A	#N/A	1.37963	0.397341	1.83686	1.20826	6.88097	#N/A	5.86195	8.02904	6.25239	7.08398	7.45671	6.3273	8.13303	6.30236	8.00724	4.5916	6.98743	7.83451	3.33566	8.09297	8.15277	#N/A	1.5244	0.838776	#N/A	#N/A	#N/A	#N/A	#N/A	#N/A	1.04603	0.999198	#N/A	37	ENSG00000137486	ARRB1	protein_coding	arrestin beta 1 [Source:HGNC Symbol;Acc:HGNC:711]
NIPAL3	#N/A	#N/A	#N/A	#N/A	#N/A	#N/A	#N/A	#N/A	#N/A	1.6865	#N/A	#N/A	#N/A	1.28063	2.78671	1.96673	0.348862	#N/A	#N/A	#N/A	#N/A	#N/A	2.48093	0.176865	0.276188	#N/A	0.441457	#N/A	#N/A	#N/A	2.84854	0.0974999	0.831674	0.142618	3.81244	#N/A	4.65752	4.74909	5.20049	4.62415	4.40762	3.88739	4.80893	4.52924	5.33903	0.489097	4.64841	4.39974	0.209566	5.39511	5.39866	1.60538	2.12761	0.293653	0.368283	0.170942	#N/A	#N/A	0.268725	0.0092081	0.345278	#N/A	#N/A	37	ENSG00000001461	NIPAL3	protein_coding	NIPA like domain containing 3 [Source:HGNC Symbol;Acc:HGNC:25233]
RGS2	#N/A	#N/A	0.0556262	0.0398678	0.0411342	0.044009	0.0310879	#N/A	#N/A	0.0264158	#N/A	0.0129405	#N/A	#N/A	0.0364632	0.024158	0.0255533	0.0148393	0.0305934	#N/A	#N/A	0.0260292	#N/A	#N/A	#N/A	#N/A	0.0248909	#N/A	#N/A	#N/A	0.0184615	#N/A	0.0143518	#N/A	0.0541014	#N/A	0.0472013	0.0558683	0.0525301	0.0280336	0.0329596	0.0544193	0.0320102	0.0367277	0.0405946	0.026219	0.0166237	0.0466172	#N/A	0.0238242	0.0469908	0.0535208	0.0408041	#N/A	0.037157	0.0271954	#N/A	#N/A	#N/A	#N/A	0.027943	0.0160212	#N/A	37	ENSG00000116741	RGS2	protein_coding	regulator of G protein signaling 2 [Source:HGNC Symbol;Acc:HGNC:9998]
PYHIN1	#N/A	#N/A	0.203673	0.16762	#N/A	0.172468	0.118996	#N/A	#N/A	0.180821	0.0845076	#N/A	0.124291	#N/A	0.152567	0.155776	#N/A	#N/A	0.0927475	#N/A	#N/A	#N/A	#N/A	#N/A	#N/A	#N/A	#N/A	0.0703635	0.0724088	#N/A	0.192296	#N/A	0.120895	0.11113	0.291542	#N/A	0.293701	0.321475	0.286759	0.268225	0.329179	0.265422	0.285034	0.276952	0.254305	0.23178	0.239059	0.276161	#N/A	0.285385	0.316784	0.196095	0.173749	0.141423	0.134199	0.084315	#N/A	#N/A	0.106016	#N/A	0.117848	#N/A	#N/A	37	ENSG00000163564	PYHIN1	protein_coding	pyrin and HIN domain family member 1 [Source:HGNC Symbol;Acc:HGNC:28894]
CARD14	#N/A	#N/A	#N/A	#N/A	#N/A	0.115523	#N/A	#N/A	#N/A	#N/A	#N/A	0.0321204	#N/A	0.596453	0.108866	0.146196	0.0857885	0.0732021	#N/A	#N/A	#N/A	0.0720376	0.100091	0.0680207	0.0698631	0.0283308	#N/A	#N/A	#N/A	#N/A	0.725063	0.0479374	0.0650596	#N/A	1.77755	#N/A	2.62526	1.81257	3.40306	2.80656	2.18052	0.90749	2.05935	1.11204	0.202838	0.103568	1.92143	2.29031	0.124876	3.12352	2.00756	0.504053	0.10762	#N/A	0.102578	#N/A	#N/A	#N/A	0.0800288	#N/A	#N/A	0.045502	0.0269168	37	ENSG00000141527	CARD14	protein_coding	caspase recruitment domain family member 14 [Source:HGNC Symbol;Acc:HGNC:16446]
FLI1	#N/A	#N/A	#N/A	#N/A	#N/A	#N/A	#N/A	#N/A	#N/A	#N/A	#N/A	#N/A	#N/A	2.9522	2.98986	2.99376	3.40807	3.09234	3.5286	0.279414	0.702813	2.19874	3.2558	0.532897	#N/A	#N/A	#N/A	#N/A	#N/A	#N/A	5.12061	#N/A	5.31584	2.76667	7.56323	#N/A	5.90026	8.49632	5.88219	5.14292	9.69118	8.73516	8.15403	9.14798	0.385297	0.359658	7.41564	7.1854	3.97984	7.23442	8.08423	1.71412	2.18402	1.43061	1.91621	2.18906	#N/A	1.045	#N/A	#N/A	2.41137	#N/A	#N/A	37	ENSG00000151702	FLI1	protein_coding	Fli-1 proto-oncogene, ETS transcription factor [Source:HGNC Symbol;Acc:HGNC:3749]
ICA1	#N/A	#N/A	#N/A	#N/A	#N/A	#N/A	#N/A	#N/A	#N/A	#N/A	#N/A	#N/A	#N/A	1.62771	0.352216	0.484005	0.146461	0.18847	0.151514	0.146658	0.114633	0.125313	0.337697	0.113931	#N/A	#N/A	#N/A	#N/A	#N/A	#N/A	5.54455	#N/A	0.227402	0.11891	0.331405	#N/A	5.37607	0.347278	5.28425	0.294431	8.3225	0.290985	8.09776	4.58603	0.297981	0.330996	6.19294	0.310948	0.414926	7.16797	0.322845	2.70019	2.00848	#N/A	0.14219	0.185845	#N/A	#N/A	#N/A	#N/A	0.222762	0.0793	0.0382653	37	ENSG00000003147	ICA1	protein_coding	islet cell autoantigen 1 [Source:HGNC Symbol;Acc:HGNC:5343]
ITGA3	0.0492222	#N/A	1.48787	#N/A	0.251543	#N/A	#N/A	#N/A	#N/A	0.969578	#N/A	#N/A	#N/A	0.720642	0.686854	0.396873	#N/A	0.172096	0.093348	0.0980308	0.104566	#N/A	1.26381	0.0541902	0.0816918	0.0319297	0.116213	0.0712218	0.0652942	#N/A	2.75151	#N/A	0.198328	0.059645	2.4027	#N/A	1.8051	1.93877	1.49679	1.99732	#N/A	1.02644	1.6522	0.982147	1.24018	0.718665	1.73935	1.89062	#N/A	1.43794	2.42964	#N/A	#N/A	#N/A	#N/A	#N/A	#N/A	#N/A	#N/A	#N/A	#N/A	#N/A	0.0272522	36	ENSG00000005884	ITGA3	protein_coding	integrin subunit alpha 3 [Source:HGNC Symbol;Acc:HGNC:6139]
TRIM25	0.400584	#N/A	#N/A	#N/A	#N/A	#N/A	#N/A	#N/A	#N/A	#N/A	#N/A	#N/A	#N/A	2.08075	1.76191	1.7679	0.743573	2.02129	0.730515	0.158573	#N/A	0.737863	1.54663	0.157984	#N/A	#N/A	#N/A	#N/A	#N/A	#N/A	1.63199	#N/A	1.50201	0.432676	1.63007	#N/A	1.76569	1.85072	1.98298	1.94534	1.6476	1.37708	1.85301	1.43019	2.27717	1.31706	1.71798	2.01898	#N/A	1.73231	2.25488	2.14806	1.83772	1.22268	0.644355	0.664409	#N/A	#N/A	#N/A	#N/A	1.60349	0.588062	#N/A	36	ENSG00000121060	TRIM25	protein_coding	tripartite motif containing 25 [Source:HGNC Symbol;Acc:HGNC:12932]
TM7SF3	#N/A	9.29539e-07	1.05541	#N/A	1.246	#N/A	#N/A	#N/A	#N/A	1.58908	#N/A	0.494265	#N/A	1.23948	1.41029	1.14371	#N/A	#N/A	#N/A	#N/A	0.493801	1.18681	0.985333	0.345318	0.896384	#N/A	1.16568	#N/A	#N/A	#N/A	0.97264	0.472913	#N/A	#N/A	1.72248	#N/A	1.649	1.91205	1.70303	1.8227	1.83132	2.14271	1.67192	1.89945	1.99741	1.9298	1.66651	1.95336	1.60863	1.7884	2.06723	#N/A	#N/A	#N/A	#N/A	#N/A	0.0877818	#N/A	#N/A	0.0242728	1.88243	0.700135	#N/A	36	ENSG00000064115	TM7SF3	protein_coding	transmembrane 7 superfamily member 3 [Source:HGNC Symbol;Acc:HGNC:23049]
ZC4H2	#N/A	#N/A	1.88905	2.682	0.691527	0.541548	0.358332	2.20319	0.351463	3.2826	0.143729	#N/A	1.39855	#N/A	1.3475	#N/A	#N/A	#N/A	#N/A	#N/A	#N/A	#N/A	#N/A	#N/A	#N/A	0.0526108	3.16543	0.239512	0.190504	#N/A	1.21787	#N/A	#N/A	#N/A	5.91392	#N/A	4.5725	5.19186	5.55016	5.44878	5.89151	5.99911	5.17826	4.74084	7.31316	3.4557	5.48007	5.23046	2.01704	5.08611	6.43896	1.07204	1.07779	#N/A	#N/A	0.570913	#N/A	#N/A	#N/A	#N/A	#N/A	0.324464	#N/A	36	ENSG00000126970	ZC4H2	protein_coding	zinc finger C4H2-type containing [Source:HGNC Symbol;Acc:HGNC:24931]
#286882	#N/A	#N/A	0.397041	0.0599531	0.0466367	#N/A	#N/A	0.0811119	0.0684147	0.0514287	0.0519632	0.0232594	0.0665349	#N/A	#N/A	#N/A	#N/A	#N/A	#N/A	#N/A	#N/A	#N/A	0.051492	0.0485455	0.0471174	#N/A	0.0382687	#N/A	0.0375014	#N/A	#N/A	#N/A	#N/A	0.0485708	0.484027	#N/A	0.0939885	0.0873712	2.4556	0.395647	4.39576	0.0971224	4.42701	0.10163	0.10468	0.0761002	2.90936	2.54079	#N/A	0.104081	0.653927	0.401936	#N/A	#N/A	0.0677537	0.0472261	#N/A	0.0614196	#N/A	#N/A	#N/A	0.0332076	0.0195557	36	ENSG00000286882		lncRNA	novel transcript, antisense to FER
PTH2R	#N/A	#N/A	0.198894	0.150887	0.18074	0.181159	0.118771	0.175555	#N/A	#N/A	0.0941687	#N/A	0.1161	0.240283	#N/A	#N/A	#N/A	0.17187	0.120422	#N/A	#N/A	#N/A	0.118761	0.0850035	0.112045	#N/A	#N/A	#N/A	#N/A	#N/A	0.149188	0.0595173	0.113989	0.105213	0.249531	#N/A	1.63614	1.56625	1.46237	0.723094	4.26789	0.203185	#N/A	0.218757	0.22953	0.238742	2.00996	0.563059	#N/A	0.469458	2.90487	0.334189	0.146952	0.148555	#N/A	#N/A	#N/A	#N/A	#N/A	#N/A	#N/A	0.0604078	#N/A	36	ENSG00000144407	PTH2R	protein_coding	parathyroid hormone 2 receptor [Source:HGNC Symbol;Acc:HGNC:9609]
FAM107B	#N/A	#N/A	3.99065	2.41252	3.03002	0.776116	0.425209	1.60625	1.25333	2.72707	0.442169	0.0810158	#N/A	#N/A	#N/A	#N/A	3.20212	0.938909	#N/A	#N/A	0.546642	#N/A	#N/A	#N/A	2.10511	2.86443	1.14822	#N/A	#N/A	#N/A	4.23126	0.283465	3.86147	0.615033	4.69201	#N/A	4.53321	4.1838	4.55818	4.62543	4.77228	5.96677	4.28486	4.23007	4.13052	5.15144	3.96453	4.63609	1.41079	4.23036	5.10789	#N/A	#N/A	#N/A	#N/A	#N/A	#N/A	#N/A	#N/A	#N/A	#N/A	#N/A	#N/A	36	ENSG00000065809	FAM107B	protein_coding	family with sequence similarity 107 member B [Source:HGNC Symbol;Acc:HGNC:23726]
PLCB2	#N/A	#N/A	0.233155	0.168874	0.171373	0.162552	0.118239	0.190626	#N/A	#N/A	0.0879906	#N/A	0.124063	0.229631	0.195883	0.16668	0.131903	0.176681	#N/A	#N/A	#N/A	#N/A	#N/A	0.0809258	#N/A	#N/A	#N/A	#N/A	#N/A	#N/A	0.202801	#N/A	0.133386	0.109	0.289585	#N/A	0.244899	0.296875	0.266993	0.271076	0.325042	0.262562	0.278998	0.265568	0.265494	#N/A	0.291888	0.279854	#N/A	0.23389	0.31303	0.204114	0.144699	0.131083	0.134365	0.0886936	#N/A	#N/A	#N/A	#N/A	#N/A	#N/A	#N/A	36	ENSG00000137841	PLCB2	protein_coding	phospholipase C beta 2 [Source:HGNC Symbol;Acc:HGNC:9055]
PIGX	#N/A	#N/A	1.41482	#N/A	0.64438	0.278409	0.389501	1.70963	#N/A	1.58249	#N/A	#N/A	1.28884	2.16386	2.26746	2.42238	0.289994	0.862633	0.179458	#N/A	#N/A	#N/A	1.37234	#N/A	0.176229	#N/A	#N/A	#N/A	#N/A	#N/A	1.59367	0.102688	0.877554	#N/A	1.6193	#N/A	1.97284	1.73256	1.55911	1.68098	1.77072	2.07579	1.6483	1.81607	1.88849	#N/A	1.75615	2.09415	#N/A	1.69249	1.60968	1.91811	1.75656	#N/A	#N/A	#N/A	0.058659	#N/A	#N/A	0.0107804	#N/A	#N/A	#N/A	36	ENSG00000163964	PIGX	protein_coding	phosphatidylinositol glycan anchor biosynthesis class X [Source:HGNC Symbol;Acc:HGNC:26046]
GNA15	#N/A	#N/A	0.0709478	0.0786152	0.0770533	#N/A	#N/A	0.0774546	#N/A	#N/A	0.0506796	#N/A	#N/A	0.0669038	0.0788786	0.0812916	#N/A	0.0782747	0.0622199	#N/A	#N/A	0.0489982	#N/A	0.0478741	#N/A	#N/A	#N/A	#N/A	#N/A	#N/A	0.0661752	#N/A	0.062116	#N/A	0.104411	#N/A	0.29783	0.108994	0.757854	0.101222	0.0965157	0.107331	5.17544	0.100064	0.106031	0.0994406	0.0984943	0.0996345	0.0924657	0.0850395	0.112972	0.0648383	#N/A	0.0604448	0.0696849	0.048452	#N/A	#N/A	#N/A	#N/A	#N/A	0.0326721	0.0178629	36	ENSG00000060558	GNA15	protein_coding	G protein subunit alpha 15 [Source:HGNC Symbol;Acc:HGNC:4383]
#268056	#N/A	#N/A	#N/A	#N/A	#N/A	#N/A	0.116041	0.386051	0.131381	0.517954	#N/A	#N/A	#N/A	2.13987	#N/A	#N/A	0.147903	0.176164	0.138455	0.132912	0.105563	#N/A	0.228743	0.106178	#N/A	#N/A	#N/A	#N/A	#N/A	#N/A	2.17865	0.0658706	0.128979	0.104398	3.8017	#N/A	5.13893	5.92554	4.96303	5.42608	5.41481	0.33542	5.48175	4.59373	0.712286	0.259824	5.4943	5.62509	0.230816	5.24911	5.24307	#N/A	#N/A	0.118164	#N/A	#N/A	0.0605129	0.12949	#N/A	#N/A	0.118707	#N/A	#N/A	36	ENSG00000268056		lncRNA	novel transcript, antisense MYO9B
PSAP	#N/A	#N/A	3.07849	1.1256	0.130121	0.26132	0.143125	1.06114	#N/A	1.3709	0.0636164	0.019367	0.983875	1.62071	1.22259	1.64801	#N/A	2.22055	#N/A	#N/A	#N/A	#N/A	#N/A	0.0536893	#N/A	#N/A	#N/A	#N/A	#N/A	#N/A	1.89034	#N/A	0.503753	#N/A	1.52491	#N/A	2.11245	1.33813	1.39144	#N/A	1.2665	1.28684	1.45096	1.46467	2.03369	1.01784	1.41615	1.74613	#N/A	1.97226	#N/A	3.68096	2.15234	0.131567	0.0624195	#N/A	#N/A	0.124279	#N/A	0.00510397	#N/A	#N/A	#N/A	36	ENSG00000197746	PSAP	protein_coding	prosaposin [Source:HGNC Symbol;Acc:HGNC:9498]
STK32C	#N/A	#N/A	1.97682	0.801963	0.216088	#N/A	#N/A	1.2428	#N/A	2.81545	0.125957	#N/A	0.721875	2.20191	1.48336	1.92959	0.419282	#N/A	#N/A	#N/A	#N/A	0.259322	#N/A	0.10997	#N/A	#N/A	#N/A	#N/A	#N/A	#N/A	1.54922	#N/A	#N/A	#N/A	2.44344	#N/A	1.98803	2.05922	2.3382	2.19094	2.31682	2.69229	2.39302	2.07371	2.14744	0.82429	2.48172	2.32112	0.454413	2.66114	2.25256	1.58869	2.28216	0.222701	0.136625	#N/A	0.0692652	#N/A	0.183688	#N/A	#N/A	#N/A	#N/A	36	ENSG00000165752	STK32C	protein_coding	serine/threonine kinase 32C [Source:HGNC Symbol;Acc:HGNC:21332]
HS3ST1	#N/A	#N/A	0.678095	0.176189	0.13516	0.136894	#N/A	#N/A	0.122077	0.168303	#N/A	0.0488917	0.178645	#N/A	#N/A	#N/A	0.10858	#N/A	#N/A	#N/A	#N/A	#N/A	#N/A	#N/A	#N/A	#N/A	0.0814601	#N/A	0.0564446	#N/A	0.195045	0.0629189	0.143378	0.113543	0.296163	#N/A	0.24436	0.302209	0.267476	0.301509	0.305095	0.234991	0.303926	0.256829	0.266612	0.222202	0.292472	0.299628	#N/A	0.294288	0.3074	0.242338	#N/A	#N/A	0.150981	#N/A	#N/A	0.115097	0.105223	#N/A	0.114922	0.0633491	#N/A	36	ENSG00000002587	HS3ST1	protein_coding	heparan sulfate-glucosamine 3-sulfotransferase 1 [Source:HGNC Symbol;Acc:HGNC:5194]
AOAH	#N/A	#N/A	1.92922	#N/A	0.158983	0.168801	#N/A	#N/A	#N/A	1.234	#N/A	#N/A	#N/A	0.437339	0.163788	0.218419	#N/A	0.163826	#N/A	0.120921	#N/A	0.107457	0.175202	#N/A	#N/A	#N/A	#N/A	#N/A	#N/A	#N/A	0.288824	0.0643969	0.115043	0.118	0.289291	#N/A	3.90726	0.297596	2.95014	2.57692	0.377729	0.288117	4.83192	0.356975	0.231247	0.243375	4.05883	0.276467	#N/A	3.24644	0.308519	0.539768	0.17591	0.150028	0.147704	0.0832774	0.056548	#N/A	#N/A	#N/A	#N/A	#N/A	#N/A	36	ENSG00000136250	AOAH	protein_coding	acyloxyacyl hydrolase [Source:HGNC Symbol;Acc:HGNC:548]
#232053	#N/A	#N/A	#N/A	#N/A	0.0607765	#N/A	#N/A	#N/A	#N/A	0.0991114	#N/A	#N/A	#N/A	0.101284	0.0556024	0.0672414	0.05141	0.062079	0.063589	#N/A	0.0516278	0.0501104	0.0718328	0.0468056	0.0526593	#N/A	#N/A	#N/A	#N/A	#N/A	0.0694561	#N/A	0.0588085	#N/A	0.108491	#N/A	0.345406	0.0965671	0.0922392	0.0959737	5.48827	0.106847	6.02265	0.101736	0.101597	0.097621	0.642171	0.10196	#N/A	0.0940308	0.0770319	0.0885971	0.0553198	0.0622129	0.0710782	#N/A	#N/A	0.0657852	#N/A	#N/A	0.0529853	#N/A	#N/A	36	ENSG00000232053		lncRNA	novel transcript
#285675	#N/A	#N/A	#N/A	#N/A	#N/A	#N/A	#N/A	#N/A	#N/A	0.263657	0.105838	0.047704	0.154202	0.407712	0.191274	0.187594	0.154042	0.177162	0.134131	#N/A	0.106935	0.106632	0.166636	0.096235	#N/A	#N/A	0.101735	#N/A	#N/A	#N/A	0.414009	#N/A	0.136459	0.125276	2.66907	#N/A	2.49309	2.69651	2.9685	3.42742	3.15359	0.219425	3.19548	0.239913	0.220822	#N/A	3.39041	#N/A	#N/A	4.3354	2.39989	1.9246	0.21287	0.150857	#N/A	0.100707	#N/A	#N/A	#N/A	#N/A	#N/A	0.0677564	#N/A	36	ENSG00000285675		lncRNA	novel transcript
CHN2	#N/A	#N/A	0.0304932	#N/A	0.0384165	0.0407784	#N/A	#N/A	#N/A	0.00413003	#N/A	0.0129405	0.030054	0.0154891	0.0237081	0.0439178	0.0362239	0.0421248	0.0330954	#N/A	0.0266818	0.0260292	#N/A	0.0252264	#N/A	#N/A	#N/A	#N/A	#N/A	#N/A	0.0792362	#N/A	0.0174001	#N/A	0.0336097	#N/A	0.102196	0.0377291	0.714102	0.0516069	2.35174	0.0312379	#N/A	0.0192325	0.0275665	0.0304655	2.47312	0.104023	0.04592	#N/A	0.308802	0.0502185	0.042439	#N/A	#N/A	0.0271954	#N/A	#N/A	#N/A	#N/A	0.026297	0.0147439	#N/A	36	ENSG00000106069	CHN2	protein_coding	chimerin 2 [Source:HGNC Symbol;Acc:HGNC:1944]
ZNF93	#N/A	#N/A	#N/A	#N/A	#N/A	#N/A	0.0538858	#N/A	#N/A	#N/A	0.0521599	#N/A	#N/A	0.682049	0.113924	0.154737	0.0600341	0.0654574	0.062437	#N/A	0.0516154	#N/A	0.0885316	0.0383161	0.047284	#N/A	#N/A	#N/A	#N/A	#N/A	0.285203	#N/A	0.0338943	0.04721	1.05915	#N/A	2.1156	1.45905	1.76806	1.60298	1.52383	0.556255	1.83856	0.750979	0.639908	#N/A	1.28306	1.49533	#N/A	2.9661	2.55018	0.197577	0.226876	#N/A	#N/A	0.0492788	#N/A	0.0658575	0.0507212	#N/A	0.0468795	#N/A	0.0170243	36	ENSG00000184635	ZNF93	protein_coding	zinc finger protein 93 [Source:HGNC Symbol;Acc:HGNC:13169]
ZFYVE28	#N/A	#N/A	1.45135	1.20557	1.11967	#N/A	#N/A	#N/A	#N/A	#N/A	0.113452	#N/A	1.2018	2.14565	1.1836	1.99615	0.914161	2.24082	0.318231	0.135372	0.215157	#N/A	1.17487	#N/A	0.264609	#N/A	1.64223	#N/A	#N/A	#N/A	3.19251	0.15648	1.81859	0.569087	1.21542	#N/A	#N/A	1.24807	#N/A	1.7248	1.47399	1.79231	#N/A	1.10746	#N/A	1.13389	#N/A	#N/A	#N/A	#N/A	1.65954	3.04034	2.36375	0.722902	0.235495	0.270588	0.0805122	#N/A	0.441149	#N/A	1.26076	#N/A	#N/A	36	ENSG00000159733	ZFYVE28	protein_coding	zinc finger FYVE-type containing 28 [Source:HGNC Symbol;Acc:HGNC:29334]
HOXB3	#N/A	#N/A	#N/A	#N/A	#N/A	#N/A	#N/A	#N/A	#N/A	#N/A	#N/A	#N/A	#N/A	3.72448	0.280062	0.402824	0.132428	0.160045	0.132701	0.133725	0.114878	0.115295	0.690929	0.104578	#N/A	#N/A	#N/A	0.0748372	0.0798311	#N/A	#N/A	#N/A	#N/A	#N/A	2.8558	#N/A	1.82726	2.54334	1.88842	2.01763	2.13642	1.58771	1.76727	2.75732	1.83953	0.372538	1.69015	1.61077	0.176388	1.78456	2.37868	4.43878	1.09407	0.107057	0.164963	0.0887265	0.0708117	#N/A	#N/A	#N/A	#N/A	0.0631924	#N/A	36	ENSG00000120093	HOXB3	protein_coding	homeobox B3 [Source:HGNC Symbol;Acc:HGNC:5114]
PLD1	#N/A	3.281e-07	3.18032	#N/A	3.53977	0.641841	3.44293	3.47392	2.88638	2.2785	0.365672	0.143898	#N/A	#N/A	#N/A	#N/A	#N/A	#N/A	#N/A	#N/A	#N/A	#N/A	#N/A	#N/A	#N/A	0.982023	#N/A	1.24318	2.08848	#N/A	3.54757	0.745037	4.72348	3.38214	6.19832	#N/A	5.252	6.37097	5.24243	6.13959	7.56706	7.61128	5.47211	4.31283	5.23766	0.42095	4.21764	5.28073	3.83233	3.94735	7.28291	#N/A	#N/A	#N/A	#N/A	#N/A	#N/A	#N/A	#N/A	#N/A	#N/A	3.79785	1.66262	35	ENSG00000075651	PLD1	protein_coding	phospholipase D1 [Source:HGNC Symbol;Acc:HGNC:9067]
BMPR1A	#N/A	1.60164e-06	8.4559	5.6867	9.33909	8.77762	6.95577	5.01034	5.57252	#N/A	5.21807	0.889359	2.07743	0.854856	0.590709	0.914316	#N/A	0.763487	0.950491	2.45092	1.15557	1.75801	#N/A	1.93768	0.927631	#N/A	1.54617	2.23008	2.10971	#N/A	0.904419	0.734966	0.893316	0.769048	#N/A	#N/A	#N/A	#N/A	#N/A	#N/A	#N/A	#N/A	#N/A	#N/A	#N/A	#N/A	#N/A	#N/A	#N/A	#N/A	#N/A	#N/A	#N/A	#N/A	1.33957	1.53183	3.3942	3.03552	1.32333	#N/A	#N/A	3.55362	2.21936	35	ENSG00000107779	BMPR1A	protein_coding	bone morphogenetic protein receptor type 1A [Source:HGNC Symbol;Acc:HGNC:1076]
LGALS8	#N/A	4.26657e-07	1.30602	#N/A	#N/A	#N/A	#N/A	1.33282	#N/A	1.86554	0.146414	0.0444459	#N/A	1.33264	#N/A	#N/A	#N/A	0.968155	0.250439	#N/A	#N/A	0.238211	1.34676	0.223471	#N/A	#N/A	#N/A	#N/A	#N/A	#N/A	#N/A	#N/A	#N/A	#N/A	2.59318	#N/A	2.80854	2.59347	2.6007	2.48891	2.52879	2.13521	2.68364	2.41092	2.91703	1.38211	2.48539	2.85116	#N/A	2.87185	2.14597	1.91073	2.64628	0.388283	0.242846	0.127789	#N/A	0.331794	0.251021	#N/A	0.422805	#N/A	#N/A	35	ENSG00000116977	LGALS8	protein_coding	galectin 8 [Source:HGNC Symbol;Acc:HGNC:6569]
NBEA	#N/A	#N/A	#N/A	#N/A	#N/A	#N/A	#N/A	1.04038	#N/A	0.713883	#N/A	#N/A	#N/A	#N/A	1.65277	1.01531	0.961656	1.05313	1.06338	0.985746	0.871391	1.08725	0.960525	1.84808	#N/A	#N/A	0.876352	1.41652	2.34385	#N/A	#N/A	#N/A	#N/A	#N/A	0.825073	#N/A	0.799207	#N/A	1.00778	0.795026	#N/A	1.09727	1.00143	0.987007	1.10626	1.2536	0.977756	0.977296	#N/A	1.03491	0.989458	#N/A	1.39253	1.12935	0.928383	0.879773	#N/A	#N/A	#N/A	#N/A	0.580606	2.89064	2.50767	35	ENSG00000172915	NBEA	protein_coding	neurobeachin [Source:HGNC Symbol;Acc:HGNC:7648]
ELF1	#N/A	#N/A	0.744743	0.559263	0.987872	0.878631	1.3126	1.01039	1.9197	0.694484	1.76559	#N/A	0.820193	#N/A	#N/A	#N/A	1.25362	0.711768	0.934237	0.866422	#N/A	#N/A	0.893895	0.968572	#N/A	#N/A	#N/A	#N/A	#N/A	#N/A	0.910185	0.713066	1.04815	0.769566	#N/A	#N/A	#N/A	#N/A	0.810636	#N/A	#N/A	#N/A	0.817708	0.73068	0.747235	0.92994	0.773366	0.80241	#N/A	0.843534	#N/A	0.95698	1.1948	0.965072	1.05834	#N/A	#N/A	1.55717	0.986325	#N/A	1.04001	#N/A	#N/A	35	ENSG00000120690	ELF1	protein_coding	E74 like ETS transcription factor 1 [Source:HGNC Symbol;Acc:HGNC:3316]
UPP2	#N/A	#N/A	1.83759	0.0391726	0.0597146	0.0652931	0.0536769	0.108815	0.0645696	1.05521	0.0284949	0.0231518	0.244768	#N/A	#N/A	#N/A	#N/A	#N/A	#N/A	#N/A	#N/A	0.0272103	#N/A	0.019132	#N/A	0.0181233	0.0874161	#N/A	0.0268108	#N/A	#N/A	#N/A	#N/A	#N/A	2.17156	#N/A	2.11151	1.27628	2.23744	1.20006	#N/A	1.33345	#N/A	1.87523	1.18021	0.152012	1.57544	1.33343	0.0699102	2.06461	2.42119	#N/A	0.550521	0.0312068	#N/A	#N/A	0.0349919	#N/A	#N/A	#N/A	#N/A	0.026593	0.0113994	35	ENSG00000007001	UPP2	protein_coding	uridine phosphorylase 2 [Source:HGNC Symbol;Acc:HGNC:23061]
CLN8-AS1#253982	#N/A	#N/A	0.384901	0.210973	0.18629	0.205621	0.117403	0.222976	0.152932	0.336892	0.114949	0.0550885	0.164255	#N/A	#N/A	#N/A	#N/A	#N/A	#N/A	0.119002	#N/A	#N/A	0.383504	0.0871953	#N/A	#N/A	#N/A	#N/A	#N/A	#N/A	#N/A	#N/A	#N/A	#N/A	0.399715	#N/A	0.306213	0.287423	0.278446	0.268137	#N/A	0.276501	0.316327	0.253553	0.273277	0.196609	0.284214	0.285409	0.210012	0.273309	0.253212	2.15341	0.508804	#N/A	0.148155	#N/A	#N/A	0.142332	#N/A	#N/A	0.118213	#N/A	0.0337075	35	ENSG00000253982	CLN8-AS1	lncRNA	CLN8 antisense RNA 1 [Source:HGNC Symbol;Acc:HGNC:55523]
GPR153	#N/A	#N/A	0.247289	0.181278	0.174937	0.169948	0.124316	0.175971	0.128209	0.189394	0.0915049	#N/A	#N/A	#N/A	#N/A	#N/A	0.0918271	#N/A	#N/A	#N/A	#N/A	#N/A	#N/A	#N/A	#N/A	0.0384252	0.110989	0.0687425	#N/A	#N/A	#N/A	#N/A	#N/A	0.0892654	0.286494	#N/A	0.67317	0.280288	0.248165	0.316893	0.287675	0.252327	7.17111	0.243231	0.256025	0.222087	0.750718	0.27963	0.200846	0.293371	0.247398	#N/A	0.241364	0.135183	#N/A	#N/A	0.0595067	#N/A	#N/A	#N/A	0.0970009	0.0628497	#N/A	35	ENSG00000158292	GPR153	protein_coding	G protein-coupled receptor 153 [Source:HGNC Symbol;Acc:HGNC:23618]
TMEM246-AS1	#N/A	#N/A	0.0723319	#N/A	0.0737404	0.0822667	0.0583831	0.0831848	#N/A	#N/A	0.0506796	#N/A	#N/A	0.0903974	0.0718053	0.0753446	#N/A	0.0782747	0.0622199	#N/A	#N/A	0.0489982	#N/A	0.0478741	#N/A	#N/A	0.0516785	0.035883	0.0369504	#N/A	#N/A	#N/A	#N/A	#N/A	0.0733566	#N/A	0.467235	0.372437	0.782991	0.429596	2.79321	0.0611554	2.65689	0.0925475	0.0524623	#N/A	2.61884	2.74066	#N/A	0.357654	0.761772	#N/A	0.0589551	#N/A	0.0626966	0.0511843	#N/A	#N/A	#N/A	#N/A	#N/A	0.0326721	0.0196491	35	ENSG00000225376	TMEM246-AS1	lncRNA	TMEM246 antisense RNA 1 [Source:HGNC Symbol;Acc:HGNC:51191]
GALNT12	#N/A	#N/A	0.21655	0.145156	0.15768	#N/A	0.119347	0.185356	#N/A	0.197367	0.0979002	0.0504964	0.152731	#N/A	#N/A	#N/A	#N/A	#N/A	#N/A	#N/A	#N/A	#N/A	#N/A	#N/A	#N/A	#N/A	0.113121	#N/A	0.0713753	#N/A	0.173322	0.0587498	0.126105	0.113651	0.263512	#N/A	0.266202	0.30357	0.281665	0.291556	0.321686	0.267841	0.295491	0.275475	0.230722	0.23043	0.284135	0.281954	#N/A	0.265751	0.27417	0.212591	0.140775	#N/A	0.150428	#N/A	#N/A	#N/A	#N/A	#N/A	0.113033	0.0532835	#N/A	35	ENSG00000119514	GALNT12	protein_coding	polypeptide N-acetylgalactosaminyltransferase 12 [Source:HGNC Symbol;Acc:HGNC:19877]
#277855	#N/A	#N/A	0.786279	#N/A	#N/A	0.0430185	0.0175089	#N/A	0.0565265	0.370989	0.0289915	#N/A	0.127492	2.1538	0.0615701	#N/A	0.0516025	0.0591337	#N/A	0.0594286	0.0485607	#N/A	#N/A	0.0490473	0.0467293	#N/A	#N/A	#N/A	#N/A	#N/A	#N/A	#N/A	0.0377444	#N/A	1.97793	#N/A	2.30208	1.38872	1.31759	2.25187	1.41925	0.782038	0.993158	1.25669	0.74647	#N/A	#N/A	2.02126	#N/A	1.19637	1.99983	0.330848	0.122233	#N/A	0.0456346	0.0499264	0.0310394	0.0659311	#N/A	#N/A	#N/A	#N/A	#N/A	35	ENSG00000277855		lncRNA	novel transcript, antisense to FOXP1
AKNA	#N/A	#N/A	2.18189	#N/A	0.290068	0.21079	#N/A	#N/A	0.223335	3.20613	0.108873	0.0518328	1.52368	1.35709	#N/A	1.7115	0.412562	0.725708	#N/A	#N/A	0.0979307	0.254696	2.05669	#N/A	#N/A	#N/A	#N/A	#N/A	#N/A	#N/A	4.20429	#N/A	0.272149	0.12932	0.351977	#N/A	0.32785	0.349692	7.36925	0.346322	7.28215	0.331367	7.24555	0.329573	0.321106	0.297968	5.67787	0.34347	0.251592	0.328832	0.35508	#N/A	#N/A	#N/A	#N/A	#N/A	#N/A	#N/A	#N/A	#N/A	0.268725	#N/A	#N/A	35	ENSG00000106948	AKNA	protein_coding	AT-hook transcription factor [Source:HGNC Symbol;Acc:HGNC:24108]
CYTH4	#N/A	#N/A	0.24397	0.165737	0.162946	0.162552	0.111609	#N/A	#N/A	#N/A	0.0879906	#N/A	0.128568	0.22608	0.195883	0.191557	#N/A	0.176681	#N/A	#N/A	#N/A	#N/A	#N/A	0.0809258	#N/A	#N/A	#N/A	#N/A	#N/A	#N/A	0.19451	#N/A	0.125496	0.109	0.278694	#N/A	0.252272	0.296875	0.281686	0.285523	0.353442	0.262562	5.76831	0.254488	0.255478	0.228035	0.289774	0.283143	#N/A	0.286352	0.31303	0.228697	0.140723	0.138407	0.142019	0.0886936	#N/A	#N/A	#N/A	#N/A	#N/A	#N/A	#N/A	35	ENSG00000100055	CYTH4	protein_coding	cytohesin 4 [Source:HGNC Symbol;Acc:HGNC:9505]
HOXB4	#N/A	#N/A	#N/A	#N/A	#N/A	#N/A	#N/A	#N/A	#N/A	#N/A	#N/A	0.0459019	0.308793	0.233718	0.211189	0.204097	0.154369	0.189547	0.1287	0.122086	#N/A	0.107482	0.143475	0.0950704	#N/A	#N/A	#N/A	#N/A	0.0839138	#N/A	#N/A	#N/A	#N/A	#N/A	3.66248	#N/A	2.65756	3.16985	2.80415	2.97473	2.99025	0.422457	2.73884	1.88711	1.32859	0.210547	3.02988	2.53219	0.222404	2.06236	3.24564	0.412216	0.186987	#N/A	0.157879	0.090203	#N/A	0.140603	#N/A	#N/A	0.108106	#N/A	#N/A	35	ENSG00000182742	HOXB4	protein_coding	homeobox B4 [Source:HGNC Symbol;Acc:HGNC:5115]
BST2	#N/A	#N/A	#N/A	#N/A	#N/A	#N/A	#N/A	#N/A	#N/A	#N/A	#N/A	#N/A	#N/A	0.838931	0.155058	0.0847743	0.0568453	0.118141	0.0948242	0.0899942	0.0643264	0.0714294	0.10003	0.0691245	#N/A	0.0322424	0.423283	0.0731538	0.0462695	#N/A	0.109531	#N/A	0.0962136	0.0704679	0.167914	#N/A	0.168435	0.170921	0.130528	0.154363	0.185974	0.16116	0.180885	0.157373	0.158972	0.150077	0.172463	0.166591	0.0903281	0.164471	0.154435	#N/A	#N/A	#N/A	#N/A	#N/A	#N/A	#N/A	#N/A	#N/A	#N/A	0.0779874	#N/A	35	ENSG00000130303	BST2	protein_coding	bone marrow stromal cell antigen 2 [Source:HGNC Symbol;Acc:HGNC:1119]
RNF125	#N/A	#N/A	#N/A	#N/A	#N/A	#N/A	#N/A	#N/A	#N/A	#N/A	#N/A	#N/A	#N/A	0.407746	2.62861	2.11767	#N/A	0.39394	0.157655	0.134446	0.132	0.11987	1.43306	0.127288	#N/A	#N/A	#N/A	#N/A	#N/A	#N/A	2.5921	#N/A	0.511141	0.200297	6.35708	#N/A	4.77997	7.2182	4.52779	5.2204	8.23004	0.325887	5.66158	0.931305	4.19335	0.481871	4.17994	4.96684	0.434507	4.59846	6.5228	2.7578	1.87202	0.281626	0.266931	0.341485	#N/A	#N/A	#N/A	#N/A	0.578131	#N/A	#N/A	35	ENSG00000101695	RNF125	protein_coding	ring finger protein 125 [Source:HGNC Symbol;Acc:HGNC:21150]
SHE	#N/A	#N/A	#N/A	#N/A	#N/A	#N/A	#N/A	#N/A	#N/A	#N/A	#N/A	#N/A	#N/A	3.05539	0.647188	0.468088	0.122518	0.10599	0.0967229	#N/A	0.0736512	0.0738374	0.284109	#N/A	#N/A	#N/A	#N/A	#N/A	0.0593371	#N/A	0.71224	#N/A	0.115149	0.060176	0.27441	#N/A	5.17377	0.273039	4.38091	0.232534	6.84486	0.256192	0.304223	0.244609	0.233099	0.203504	7.24884	0.266912	0.179525	8.03998	0.281213	3.38742	0.663813	0.121099	0.116903	#N/A	#N/A	#N/A	#N/A	#N/A	0.10587	0.0605651	#N/A	35	ENSG00000169291	SHE	protein_coding	Src homology 2 domain containing E [Source:HGNC Symbol;Acc:HGNC:27004]
MAOB	#N/A	2.44313e-07	0.205637	0.127072	0.157914	0.151825	0.0921182	0.817028	0.0953663	#N/A	0.046218	#N/A	0.0853291	0.210627	0.163819	0.169929	0.100683	0.159854	0.099312	0.103304	0.091621	0.0925868	#N/A	0.0841265	0.0861708	#N/A	0.0608009	0.0667684	0.0428552	#N/A	3.02377	0.0569504	0.329032	#N/A	#N/A	#N/A	#N/A	#N/A	#N/A	#N/A	#N/A	#N/A	#N/A	#N/A	#N/A	#N/A	#N/A	#N/A	#N/A	#N/A	#N/A	0.24948	0.122732	0.0952511	0.145377	#N/A	0.0534716	0.113061	0.0977496	#N/A	#N/A	#N/A	#N/A	34	ENSG00000069535	MAOB	protein_coding	monoamine oxidase B [Source:HGNC Symbol;Acc:HGNC:6834]
KCNMA1	#N/A	1.06608e-06	6.35266	6.33671	0.233818	0.266533	0.35393	4.03827	2.59715	#N/A	1.29045	#N/A	1.48712	7.77025	5.21875	5.90478	2.6515	6.89865	5.15899	0.197999	0.29457	3.41712	#N/A	0.470115	1.5322	#N/A	0.73094	1.14981	2.00853	#N/A	2.57278	#N/A	2.11545	#N/A	#N/A	#N/A	#N/A	#N/A	#N/A	#N/A	#N/A	#N/A	#N/A	#N/A	#N/A	#N/A	#N/A	#N/A	#N/A	#N/A	#N/A	4.64185	#N/A	2.35433	0.222566	1.61468	#N/A	0.193585	#N/A	0.0117496	#N/A	2.10545	0.84399	34	ENSG00000156113	KCNMA1	protein_coding	potassium calcium-activated channel subfamily M alpha 1 [Source:HGNC Symbol;Acc:HGNC:6284]
CPA6	#N/A	#N/A	0.194476	0.195424	0.176122	0.15642	0.111651	0.189041	#N/A	#N/A	0.0970342	0.0419803	#N/A	#N/A	#N/A	#N/A	#N/A	#N/A	#N/A	#N/A	#N/A	#N/A	#N/A	#N/A	#N/A	#N/A	0.11472	0.0755646	0.0785548	#N/A	1.05105	#N/A	0.103199	0.115161	0.262354	#N/A	0.214614	0.265329	0.219275	4.04933	6.26747	0.25141	5.25547	0.222433	0.414823	0.253771	0.254939	0.264498	#N/A	0.232221	0.37588	#N/A	0.516911	0.0977324	#N/A	#N/A	0.0640563	#N/A	#N/A	#N/A	0.0995374	0.0512244	#N/A	34	ENSG00000165078	CPA6	protein_coding	carboxypeptidase A6 [Source:HGNC Symbol;Acc:HGNC:17245]
IL18	#N/A	#N/A	0.271158	4.93317	0.225981	0.233527	0.153043	2.95339	0.185938	#N/A	0.129188	0.0613109	3.62373	2.81512	1.21186	1.6784	#N/A	0.819812	0.200506	0.149574	#N/A	0.118506	2.29833	0.107633	0.162555	#N/A	#N/A	#N/A	#N/A	#N/A	2.6812	0.0869179	0.832133	0.399737	#N/A	#N/A	#N/A	#N/A	#N/A	#N/A	#N/A	#N/A	#N/A	#N/A	#N/A	#N/A	#N/A	#N/A	#N/A	#N/A	#N/A	2.86355	3.10771	0.24925	0.179884	0.105389	#N/A	0.218654	0.13799	#N/A	0.53632	0.132471	0.0335848	34	ENSG00000150782	IL18	protein_coding	interleukin 18 [Source:HGNC Symbol;Acc:HGNC:5986]
ZC3H12B	#N/A	#N/A	4.90561	0.380808	0.219364	0.215444	0.14814	2.54528	0.158201	3.89181	0.109289	#N/A	0.721365	#N/A	#N/A	#N/A	#N/A	#N/A	#N/A	#N/A	#N/A	#N/A	#N/A	#N/A	#N/A	#N/A	0.173492	0.0875439	0.0851473	#N/A	#N/A	#N/A	#N/A	#N/A	7.39073	#N/A	5.77249	5.7826	4.67625	5.82311	7.27011	5.61667	4.99468	4.72465	3.95076	0.390989	5.70202	5.59426	0.23982	4.42361	6.8236	#N/A	#N/A	#N/A	#N/A	0.0907102	0.0809326	#N/A	0.1232	#N/A	0.251713	0.109645	#N/A	34	ENSG00000102053	ZC3H12B	protein_coding	zinc finger CCCH-type containing 12B [Source:HGNC Symbol;Acc:HGNC:17407]
SEPTIN8	#N/A	#N/A	1.43251	1.33218	#N/A	#N/A	#N/A	0.503205	#N/A	2.11729	#N/A	#N/A	0.699298	1.33675	#N/A	1.17894	#N/A	0.801616	#N/A	0.0751856	#N/A	#N/A	1.63309	0.0659194	#N/A	0.0345584	0.222336	0.0612021	0.0794141	#N/A	1.57319	#N/A	0.346988	#N/A	4.96588	#N/A	0.225075	3.36121	0.411152	0.258521	#N/A	0.263889	0.702492	0.233384	0.196506	0.241742	5.50935	0.767366	0.157857	5.82026	5.55701	#N/A	#N/A	#N/A	#N/A	#N/A	#N/A	#N/A	#N/A	#N/A	#N/A	0.052343	0.0253893	34	ENSG00000164402	SEPTIN8	protein_coding	septin 8 [Source:HGNC Symbol;Acc:HGNC:16511]
SCFD1	#N/A	#N/A	0.9896	0.733199	#N/A	0.985862	1.64883	1.18456	1.87176	0.960481	0.687908	0.626036	1.0253	#N/A	#N/A	#N/A	#N/A	#N/A	#N/A	#N/A	#N/A	#N/A	0.75411	#N/A	#N/A	#N/A	1.15327	1.70666	#N/A	#N/A	#N/A	#N/A	#N/A	#N/A	0.834703	#N/A	1.16543	0.808099	1.10482	0.876545	#N/A	0.93067	0.92146	1.03189	1.10188	1.14423	1.03084	0.914714	1.20804	1.07237	#N/A	#N/A	0.792386	0.866538	1.05918	1.19676	0.166306	#N/A	#N/A	0.0222444	#N/A	#N/A	1.73786	34	ENSG00000092108	SCFD1	protein_coding	sec1 family domain containing 1 [Source:HGNC Symbol;Acc:HGNC:20726]
GPAT3	#N/A	#N/A	0.287958	1.77508	0.279076	0.242275	0.150421	1.81215	0.17297	#N/A	0.116736	#N/A	2.57941	7.00206	4.55531	7.21618	0.17488	0.247683	0.164146	0.160088	0.144752	0.128129	#N/A	0.124295	0.117906	#N/A	0.936561	#N/A	#N/A	#N/A	3.58048	0.0712797	1.1539	0.270144	#N/A	#N/A	#N/A	#N/A	#N/A	#N/A	#N/A	#N/A	#N/A	#N/A	#N/A	#N/A	#N/A	#N/A	#N/A	#N/A	#N/A	0.30869	4.76023	0.197384	0.210795	0.11438	0.0857526	0.182726	0.164818	#N/A	#N/A	#N/A	0.0370011	34	ENSG00000138678	GPAT3	protein_coding	glycerol-3-phosphate acyltransferase 3 [Source:HGNC Symbol;Acc:HGNC:28157]
LINC00861	#N/A	#N/A	#N/A	0.133306	#N/A	0.157233	0.10199	0.161481	#N/A	#N/A	#N/A	#N/A	0.127117	0.229968	0.185594	0.166103	#N/A	0.174732	0.10636	#N/A	0.0907136	#N/A	#N/A	0.0731845	#N/A	#N/A	#N/A	#N/A	#N/A	#N/A	0.177298	#N/A	0.126572	0.0959287	0.234217	#N/A	0.270827	0.253673	0.339229	0.264998	#N/A	0.196441	#N/A	0.195921	0.218409	0.213693	0.619991	0.18775	0.149835	0.389331	0.2583	0.228249	0.138784	#N/A	0.127773	0.0754044	#N/A	#N/A	#N/A	#N/A	0.10139	#N/A	#N/A	34	ENSG00000245164	LINC00861	lncRNA	long intergenic non-protein coding RNA 861 [Source:HGNC Symbol;Acc:HGNC:45133]
#276968	#N/A	#N/A	0.0575802	0.0429625	0.0402361	0.0429189	0.0279626	0.0437717	#N/A	#N/A	#N/A	#N/A	#N/A	0.0538569	0.0412201	0.0410929	0.035497	0.0411193	0.0324344	#N/A	#N/A	#N/A	#N/A	#N/A	#N/A	#N/A	0.0272607	#N/A	#N/A	#N/A	0.0329124	#N/A	0.0326518	#N/A	0.0466278	#N/A	0.0394642	0.0542853	0.0347219	0.04256	0.822581	0.0400649	0.467647	0.0514446	0.0522682	0.0472733	0.0481711	0.0445302	#N/A	0.048688	0.0401829	0.053859	0.0397608	#N/A	0.0362816	#N/A	#N/A	#N/A	#N/A	#N/A	#N/A	0.0169959	#N/A	34	ENSG00000276968		lncRNA	novel transcript, antisense to NUDT15
ZBTB32	#N/A	#N/A	0.192471	0.118778	0.151239	0.152841	0.106621	0.118372	#N/A	0.253574	#N/A	#N/A	#N/A	0.192761	0.145569	0.117912	#N/A	0.147733	#N/A	#N/A	0.080182	0.0815232	0.0957697	#N/A	#N/A	#N/A	0.0966881	0.066027	0.0632801	#N/A	#N/A	0.0442376	#N/A	0.092551	1.06813	#N/A	0.618298	1.74948	#N/A	1.17505	1.54577	0.298241	#N/A	#N/A	#N/A	0.114665	#N/A	1.37356	0.132599	1.61702	1.77246	0.505193	0.120004	#N/A	#N/A	#N/A	0.047013	#N/A	0.0990962	#N/A	#N/A	#N/A	#N/A	34	ENSG00000011590	ZBTB32	protein_coding	zinc finger and BTB domain containing 32 [Source:HGNC Symbol;Acc:HGNC:16763]
GRK2	#N/A	#N/A	#N/A	#N/A	#N/A	#N/A	#N/A	#N/A	#N/A	2.47929	#N/A	#N/A	#N/A	1.73591	1.42271	1.43181	0.765375	0.846614	0.287515	0.123633	0.129037	0.242629	1.55859	0.168768	0.24694	#N/A	#N/A	#N/A	#N/A	#N/A	1.57035	#N/A	0.864737	0.17857	4.5107	#N/A	5.27195	5.11859	4.22653	4.93525	4.919	4.57916	4.77504	5.83048	2.83721	0.799689	4.33524	4.17699	0.422441	4.90026	4.56219	1.86561	#N/A	0.408744	#N/A	#N/A	#N/A	#N/A	#N/A	#N/A	#N/A	#N/A	#N/A	34	ENSG00000173020	GRK2	protein_coding	G protein-coupled receptor kinase 2 [Source:HGNC Symbol;Acc:HGNC:289]
TMC6	#N/A	#N/A	#N/A	#N/A	#N/A	#N/A	#N/A	#N/A	#N/A	2.5096	0.0823548	#N/A	#N/A	3.24977	0.273243	0.329505	#N/A	0.147597	0.131667	0.124037	0.114946	#N/A	0.224257	0.0748656	#N/A	#N/A	#N/A	#N/A	#N/A	#N/A	3.38513	#N/A	0.141317	0.11473	0.31251	#N/A	0.257486	0.306522	5.84843	0.276279	0.666324	0.270487	6.85246	0.252866	0.29302	0.258453	5.92241	0.309844	0.201891	6.05269	0.282334	1.76745	#N/A	#N/A	0.124561	0.0669997	#N/A	#N/A	#N/A	#N/A	0.115986	#N/A	#N/A	34	ENSG00000141524	TMC6	protein_coding	transmembrane channel like 6 [Source:HGNC Symbol;Acc:HGNC:18021]
NOL4L	#N/A	#N/A	#N/A	#N/A	#N/A	#N/A	#N/A	#N/A	#N/A	2.28818	#N/A	#N/A	0.349952	3.64324	0.551636	0.342919	#N/A	0.19676	0.122302	#N/A	#N/A	#N/A	0.303372	0.0962545	#N/A	#N/A	#N/A	#N/A	#N/A	#N/A	1.33367	#N/A	0.268864	0.0963651	0.263159	#N/A	0.397642	0.26454	5.4533	5.89879	8.3456	0.247455	5.67165	0.199417	1.61343	0.237678	4.12222	1.67141	0.261845	4.39881	0.283378	2.65466	0.464259	0.117976	#N/A	0.0787829	#N/A	#N/A	0.111496	#N/A	0.114716	#N/A	#N/A	34	ENSG00000197183	NOL4L	protein_coding	nucleolar protein 4 like [Source:HGNC Symbol;Acc:HGNC:16106]
TRNT1	#N/A	#N/A	1.19066	1.12142	#N/A	#N/A	#N/A	#N/A	#N/A	1.70449	#N/A	0.076272	1.13093	#N/A	1.17083	1.2806	#N/A	1.23599	#N/A	0.131401	#N/A	0.422759	1.19485	0.381557	0.269473	#N/A	#N/A	#N/A	#N/A	#N/A	1.36114	#N/A	1.58253	#N/A	1.98135	#N/A	2.08986	1.97576	1.51968	1.99962	1.82141	1.94746	1.63124	2.49638	1.98988	2.20414	1.59872	1.74913	0.997347	1.83071	1.81268	1.36543	1.23981	#N/A	#N/A	#N/A	#N/A	#N/A	#N/A	#N/A	#N/A	0.404429	#N/A	34	ENSG00000072756	TRNT1	protein_coding	tRNA nucleotidyl transferase 1 [Source:HGNC Symbol;Acc:HGNC:17341]
ESYT1	#N/A	#N/A	#N/A	#N/A	#N/A	#N/A	#N/A	#N/A	#N/A	1.62605	#N/A	0.0589994	#N/A	2.69366	2.41084	2.21852	0.37702	2.16888	0.169143	#N/A	0.118051	0.185877	1.99098	0.117609	#N/A	#N/A	0.870111	0.123967	#N/A	#N/A	1.68495	#N/A	0.516835	0.255885	1.3734	#N/A	1.49127	1.65075	1.2334	1.35245	1.57111	1.64196	1.34212	1.51266	#N/A	#N/A	1.32357	1.26778	0.663089	1.49329	#N/A	1.6696	#N/A	#N/A	#N/A	0.0902967	#N/A	0.167396	0.251676	#N/A	#N/A	#N/A	#N/A	34	ENSG00000139641	ESYT1	protein_coding	extended synaptotagmin 1 [Source:HGNC Symbol;Acc:HGNC:29534]
SEMA3D	#N/A	#N/A	0.299729	0.162276	0.16658	0.178218	#N/A	#N/A	#N/A	#N/A	0.0970021	#N/A	#N/A	0.686936	#N/A	#N/A	#N/A	0.13856	0.12452	#N/A	#N/A	#N/A	0.322438	#N/A	#N/A	#N/A	0.105907	#N/A	0.0761359	#N/A	0.516243	0.0626413	#N/A	0.108388	0.283189	#N/A	0.267375	0.293192	0.28424	0.262154	0.339435	0.265665	0.294068	0.232728	0.261029	0.206033	0.292971	0.287434	0.189709	0.290715	0.274777	0.617952	#N/A	#N/A	0.141156	#N/A	#N/A	#N/A	#N/A	#N/A	#N/A	0.0625018	0.0284743	34	ENSG00000153993	SEMA3D	protein_coding	semaphorin 3D [Source:HGNC Symbol;Acc:HGNC:10726]
LINC01010	#N/A	#N/A	#N/A	#N/A	#N/A	#N/A	#N/A	#N/A	#N/A	#N/A	#N/A	0.0168429	#N/A	0.0891112	0.0608159	0.0741942	0.0452159	0.0758327	0.0593261	#N/A	0.0507064	0.0496345	0.0210824	#N/A	#N/A	#N/A	#N/A	#N/A	0.0372333	#N/A	0.0739622	0.0304562	0.045156	0.0431891	2.0707	#N/A	1.26527	2.57697	0.876519	1.69357	#N/A	0.102407	#N/A	0.259658	0.172023	0.063216	1.30348	1.68485	#N/A	#N/A	0.251373	0.0952906	0.0712002	0.0427416	0.0671842	#N/A	0.0306257	#N/A	#N/A	#N/A	0.0435529	0.032782	#N/A	34	ENSG00000236700	LINC01010	lncRNA	long intergenic non-protein coding RNA 1010 [Source:HGNC Symbol;Acc:HGNC:48978]
PPP3CA	#N/A	#N/A	#N/A	0.701997	#N/A	#N/A	0.577494	#N/A	#N/A	#N/A	#N/A	0.611657	#N/A	0.85427	0.716748	0.785669	#N/A	0.701452	1.17019	1.23923	1.09659	1.04283	0.977761	1.46994	0.822674	#N/A	#N/A	#N/A	#N/A	#N/A	1.2999	0.830309	1.03941	1.12746	0.863521	#N/A	0.566212	0.822723	#N/A	0.939934	0.825881	1.41374	#N/A	#N/A	#N/A	0.809899	#N/A	#N/A	#N/A	#N/A	1.2125	1.3927	1.65335	1.25084	2.1047	1.30823	1.67873	2.50027	#N/A	#N/A	0.983642	#N/A	#N/A	34	ENSG00000138814	PPP3CA	protein_coding	protein phosphatase 3 catalytic subunit alpha [Source:HGNC Symbol;Acc:HGNC:9314]
LPCAT2	0.0650545	#N/A	1.92198	#N/A	0.858644	0.499345	0.138177	1.77875	#N/A	3.05983	#N/A	0.0536534	#N/A	#N/A	#N/A	#N/A	#N/A	#N/A	#N/A	#N/A	#N/A	#N/A	#N/A	#N/A	#N/A	#N/A	#N/A	#N/A	#N/A	#N/A	1.44716	#N/A	#N/A	#N/A	2.30083	#N/A	4.84968	3.94558	5.50631	4.23251	3.68969	#N/A	8.0385	4.88085	5.13541	0.264487	7.76067	6.44896	0.47312	7.05875	1.35532	3.31407	4.01219	0.415992	0.175899	0.104814	#N/A	0.165392	0.292545	#N/A	0.297841	0.0846231	#N/A	33	ENSG00000087253	LPCAT2	protein_coding	lysophosphatidylcholine acyltransferase 2 [Source:HGNC Symbol;Acc:HGNC:26032]
XYLT1#103489	#N/A	#N/A	3.6402	3.82298	4.90349	0.630836	1.19097	3.60772	0.781924	2.09934	0.274466	#N/A	#N/A	#N/A	#N/A	#N/A	1.05219	#N/A	#N/A	#N/A	#N/A	#N/A	#N/A	#N/A	#N/A	#N/A	#N/A	#N/A	#N/A	#N/A	#N/A	#N/A	#N/A	#N/A	3.34113	#N/A	2.25724	3.66279	2.80957	3.22015	3.5655	4.09095	2.8217	2.46598	2.75536	2.95335	2.57287	2.93341	3.94908	2.49962	4.06748	3.9332	#N/A	#N/A	0.574577	2.0934	0.127083	1.77598	1.0433	#N/A	3.51233	#N/A	#N/A	33	ENSG00000103489	XYLT1	protein_coding	xylosyltransferase 1 [Source:HGNC Symbol;Acc:HGNC:15516]
TCAIM	#N/A	#N/A	2.32316	1.87721	1.55734	1.73967	1.27989	1.97807	2.4976	0.975862	0.984474	1.87661	1.30779	3.08499	2.65384	2.66634	1.70556	3.01664	2.29213	0.163049	0.429053	2.6822	1.72906	0.541032	2.13806	#N/A	1.59725	2.38414	1.50722	#N/A	1.21222	#N/A	1.74529	#N/A	#N/A	#N/A	#N/A	#N/A	#N/A	#N/A	#N/A	0.836439	#N/A	#N/A	#N/A	#N/A	#N/A	#N/A	#N/A	#N/A	#N/A	#N/A	#N/A	1.56401	#N/A	#N/A	0.407761	#N/A	#N/A	#N/A	#N/A	1.40401	1.29662	33	ENSG00000179152	TCAIM	protein_coding	T cell activation inhibitor, mitochondrial [Source:HGNC Symbol;Acc:HGNC:25241]
ZMYND8	#N/A	#N/A	0.986863	1.30847	1.43542	1.29906	1.2843	1.59923	1.08913	#N/A	1.24585	#N/A	0.950121	1.27562	1.01747	1.30664	1.51213	1.6227	#N/A	0.28359	0.69121	1.91843	1.02191	0.708837	1.42001	#N/A	1.15642	1.05682	#N/A	#N/A	1.04487	0.723606	1.20962	#N/A	#N/A	#N/A	#N/A	#N/A	#N/A	#N/A	#N/A	#N/A	#N/A	#N/A	#N/A	#N/A	#N/A	#N/A	#N/A	#N/A	#N/A	1.40595	1.75042	0.926439	0.942889	1.74821	0.170781	2.16318	#N/A	#N/A	1.745	#N/A	#N/A	33	ENSG00000101040	ZMYND8	protein_coding	zinc finger MYND-type containing 8 [Source:HGNC Symbol;Acc:HGNC:9397]
ADRB2	#N/A	#N/A	2.82367	#N/A	#N/A	#N/A	0.107856	0.174341	#N/A	1.29522	#N/A	0.0447099	#N/A	0.246483	0.193557	0.202075	0.145509	0.185708	0.138192	0.1323	0.114568	0.114729	0.166571	0.105748	0.127294	#N/A	#N/A	#N/A	#N/A	#N/A	4.53126	0.0739327	0.147478	#N/A	#N/A	#N/A	#N/A	#N/A	1.62648	#N/A	#N/A	#N/A	2.05446	1.80006	1.74199	0.419918	#N/A	#N/A	#N/A	2.53486	#N/A	0.482586	0.196691	0.148752	0.173003	0.0988595	#N/A	0.150678	#N/A	#N/A	0.114358	#N/A	#N/A	33	ENSG00000169252	ADRB2	protein_coding	adrenoceptor beta 2 [Source:HGNC Symbol;Acc:HGNC:286]
PDXP-DT	#N/A	#N/A	0.0671188	#N/A	0.073624	#N/A	#N/A	0.0777841	0.0594	0.0797632	0.0513423	0.024207	#N/A	#N/A	#N/A	#N/A	#N/A	0.0515198	#N/A	#N/A	#N/A	#N/A	0.0632531	0.0479463	0.0511687	#N/A	#N/A	#N/A	#N/A	#N/A	0.052772	#N/A	#N/A	0.0502346	0.0907298	#N/A	0.0969367	0.0924419	0.335464	0.0957563	4.41951	0.0662751	4.53201	0.0778681	0.100616	#N/A	3.72204	0.0814518	#N/A	0.283192	0.0841899	0.142398	0.0420677	0.0609612	0.0601957	0.0490502	#N/A	#N/A	#N/A	#N/A	0.0499373	#N/A	#N/A	33	ENSG00000233360	PDXP-DT	lncRNA	PDXP divergent transcript [Source:HGNC Symbol;Acc:HGNC:40525]
ST3GAL5	#N/A	#N/A	2.56418	2.80339	0.651893	0.416508	0.227779	1.40434	0.245268	1.63828	0.124245	0.0516823	1.53153	#N/A	#N/A	#N/A	#N/A	#N/A	#N/A	#N/A	#N/A	#N/A	#N/A	#N/A	#N/A	#N/A	#N/A	#N/A	#N/A	#N/A	#N/A	#N/A	#N/A	#N/A	2.08554	#N/A	1.95153	2.11145	1.57999	2.38564	2.09255	2.31908	1.57171	1.93584	1.54144	1.62559	1.50245	1.65653	#N/A	1.66247	2.9862	1.19397	3.25438	0.451188	#N/A	0.316765	0.0717675	0.256351	0.234128	#N/A	#N/A	#N/A	#N/A	33	ENSG00000115525	ST3GAL5	protein_coding	ST3 beta-galactoside alpha-2,3-sialyltransferase 5 [Source:HGNC Symbol;Acc:HGNC:10872]
SEPSECS-AS1	#N/A	#N/A	0.45614	0.0467683	#N/A	0.075472	#N/A	0.0639238	#N/A	#N/A	0.0486962	#N/A	0.0747996	0.260598	#N/A	#N/A	0.0517387	0.031114	0.0605764	#N/A	#N/A	0.0470167	0.0452807	0.0441223	0.0526593	#N/A	#N/A	#N/A	#N/A	#N/A	#N/A	#N/A	0.0402111	#N/A	2.04264	#N/A	2.55326	1.82264	1.88277	2.31239	2.1288	#N/A	1.69315	0.870643	0.266361	0.0574826	2.25464	2.78019	#N/A	1.53207	#N/A	#N/A	0.064838	0.0376217	0.0677407	#N/A	#N/A	0.062009	0.0529421	#N/A	#N/A	#N/A	#N/A	33	ENSG00000281501	SEPSECS-AS1	lncRNA	SEPSECS antisense RNA 1 (head to head) [Source:HGNC Symbol;Acc:HGNC:27737]
COBL	#N/A	#N/A	0.0937542	0.190464	0.0583775	0.0767446	0.0494385	0.0383189	0.0617768	#N/A	0.0467734	#N/A	#N/A	0.0962377	0.0568677	0.0931014	0.047258	0.0775664	0.0608055	0.0592736	0.0522521	0.0477151	#N/A	0.042832	0.0531077	#N/A	0.0452781	0.0315828	#N/A	#N/A	0.0514809	#N/A	0.0611692	#N/A	#N/A	#N/A	#N/A	#N/A	#N/A	#N/A	#N/A	#N/A	#N/A	#N/A	#N/A	#N/A	#N/A	#N/A	#N/A	#N/A	#N/A	0.103079	0.0633373	0.0559905	0.0712299	0.0340528	0.0341583	0.0619931	0.0530095	#N/A	#N/A	0.0213901	0.018928	33	ENSG00000106078	COBL	protein_coding	cordon-bleu WH2 repeat protein [Source:HGNC Symbol;Acc:HGNC:22199]
GPNMB	#N/A	#N/A	0.281615	0.212871	0.197248	0.204862	0.143006	0.171899	0.152794	0.395455	0.116002	0.0585587	#N/A	#N/A	#N/A	#N/A	#N/A	#N/A	#N/A	#N/A	#N/A	#N/A	#N/A	#N/A	#N/A	#N/A	#N/A	#N/A	#N/A	#N/A	1.97792	#N/A	#N/A	#N/A	0.320846	#N/A	0.312223	0.328366	0.545087	0.293333	0.386128	0.271726	0.348755	0.291187	0.270385	0.258282	0.600137	0.26627	#N/A	0.309498	0.322573	3.51964	#N/A	#N/A	0.154158	0.0994877	#N/A	0.150963	0.0969121	#N/A	#N/A	0.0735787	0.0354721	33	ENSG00000136235	GPNMB	protein_coding	glycoprotein nmb [Source:HGNC Symbol;Acc:HGNC:4462]
PLAUR	#N/A	#N/A	#N/A	#N/A	0.0867889	0.150539	0.118647	0.227743	#N/A	0.201784	#N/A	0.0419034	0.276068	1.76681	#N/A	#N/A	0.091327	#N/A	0.112474	#N/A	#N/A	#N/A	0.166892	#N/A	#N/A	#N/A	#N/A	#N/A	#N/A	#N/A	0.30155	0.0558369	0.12163	#N/A	0.243154	#N/A	0.221841	0.290486	0.249626	0.260313	0.297275	0.252514	6.78236	0.273376	0.237119	0.21882	0.250157	0.253348	#N/A	0.25025	0.256168	1.17054	0.527425	#N/A	0.143113	#N/A	#N/A	#N/A	#N/A	#N/A	#N/A	0.0520227	#N/A	33	ENSG00000011422	PLAUR	protein_coding	plasminogen activator, urokinase receptor [Source:HGNC Symbol;Acc:HGNC:9053]
USP50	#N/A	#N/A	#N/A	0.0534619	#N/A	#N/A	#N/A	0.0526146	#N/A	0.0810994	0.0470933	#N/A	0.0562464	#N/A	#N/A	#N/A	0.0513634	0.0670341	#N/A	#N/A	#N/A	#N/A	0.0537585	#N/A	#N/A	#N/A	0.0462782	0.0330407	#N/A	#N/A	#N/A	#N/A	0.0455935	0.0484064	0.811508	#N/A	1.49128	2.28285	0.839469	0.616347	3.79673	0.23905	3.48156	#N/A	0.0849824	0.0689449	3.51478	1.03548	#N/A	3.51782	2.39703	0.440384	#N/A	0.0645997	0.0631996	0.0331854	0.0336164	#N/A	0.0552133	#N/A	0.0472062	#N/A	#N/A	33	ENSG00000170236	USP50	protein_coding	ubiquitin specific peptidase 50 [Source:HGNC Symbol;Acc:HGNC:20079]
TRPM2	#N/A	#N/A	0.729198	0.185301	0.183593	0.195886	#N/A	0.153536	#N/A	0.21156	0.105602	#N/A	0.124033	#N/A	#N/A	#N/A	#N/A	#N/A	#N/A	#N/A	#N/A	#N/A	#N/A	#N/A	#N/A	#N/A	#N/A	#N/A	#N/A	#N/A	0.447826	#N/A	0.0968509	0.12457	0.32277	#N/A	0.252534	0.329459	0.304463	0.298016	0.324868	0.275541	0.437567	0.300648	0.261312	0.243339	0.296184	0.327431	0.221449	0.268586	0.335796	0.249975	0.159172	#N/A	0.140269	0.100871	#N/A	#N/A	0.129056	#N/A	0.124603	#N/A	#N/A	33	ENSG00000142185	TRPM2	protein_coding	transient receptor potential cation channel subfamily M member 2 [Source:HGNC Symbol;Acc:HGNC:12339]
CYRIB	#N/A	#N/A	0.905934	#N/A	#N/A	1.13744	#N/A	0.968321	1.39355	#N/A	1.97154	#N/A	2.29089	3.93059	1.23756	3.60273	2.69617	4.33995	1.62994	0.1807	0.335238	0.188143	1.80051	3.1739	1.66059	#N/A	#N/A	#N/A	#N/A	#N/A	1.7607	#N/A	1.62476	1.745	0.905299	#N/A	#N/A	#N/A	#N/A	#N/A	#N/A	1.18728	#N/A	#N/A	#N/A	#N/A	#N/A	#N/A	#N/A	#N/A	0.964651	6.33495	2.76285	2.09212	0.404862	0.181219	0.0860242	4.04744	1.87623	#N/A	2.34681	#N/A	#N/A	33	ENSG00000153310	CYRIB	protein_coding	CYFIP related Rac1 interactor B [Source:HGNC Symbol;Acc:HGNC:25216]
CCNH	#N/A	#N/A	#N/A	#N/A	0.920952	1.04353	#N/A	0.766759	#N/A	1.04146	#N/A	0.520257	#N/A	#N/A	0.584972	#N/A	#N/A	#N/A	0.937841	#N/A	1.02936	1.26211	0.769937	0.973624	1.1443	#N/A	0.843589	#N/A	1.38805	#N/A	#N/A	#N/A	#N/A	#N/A	0.850514	#N/A	0.911087	0.953724	0.86549	1.00901	0.898246	1.0207	0.841014	0.955238	0.987274	1.46791	0.970038	1.04916	0.914046	0.94411	0.973931	#N/A	#N/A	#N/A	0.826997	#N/A	1.29432	#N/A	#N/A	#N/A	#N/A	0.823016	#N/A	33	ENSG00000134480	CCNH	protein_coding	cyclin H [Source:HGNC Symbol;Acc:HGNC:1594]
RAB11A	#N/A	#N/A	0.971296	0.776854	1.31537	1.04836	#N/A	#N/A	1.98427	1.09033	1.74856	0.761567	1.18967	#N/A	1.19689	0.694452	1.19795	#N/A	0.848629	0.893001	0.975942	#N/A	0.989662	1.56735	#N/A	#N/A	1.00041	0.8568	#N/A	#N/A	#N/A	0.709188	#N/A	#N/A	#N/A	#N/A	1.34935	#N/A	#N/A	#N/A	#N/A	0.775537	#N/A	#N/A	0.781363	0.750974	#N/A	#N/A	1.33221	#N/A	#N/A	1.0927	1.00922	1.05064	#N/A	1.95664	0.433118	2.62592	#N/A	0.0470899	1.10632	#N/A	#N/A	33	ENSG00000103769	RAB11A	protein_coding	RAB11A, member RAS oncogene family [Source:HGNC Symbol;Acc:HGNC:9760]
SMARCA2	#N/A	#N/A	#N/A	#N/A	#N/A	#N/A	#N/A	#N/A	1.04329	0.956134	1.46402	1.96011	0.799663	#N/A	0.789922	1.17187	1.21724	0.737544	#N/A	0.939591	#N/A	#N/A	1.11205	1.88171	#N/A	#N/A	#N/A	#N/A	#N/A	#N/A	#N/A	#N/A	#N/A	#N/A	0.802348	#N/A	0.814203	0.918032	#N/A	0.822879	0.894893	1.1521	#N/A	#N/A	0.796177	1.46139	#N/A	0.932826	1.19286	#N/A	1.18633	1.73867	1.47518	2.26895	2.02371	2.22128	1.42423	3.05785	1.02125	0.0591129	2.05789	#N/A	#N/A	33	ENSG00000080503	SMARCA2	protein_coding	SWI/SNF related, matrix associated, actin dependent regulator of chromatin, subfamily a, member 2 [Source:HGNC Symbol;Acc:HGNC:11098]
ATP23#166896	#N/A	#N/A	0.213343	0.149916	0.136802	#N/A	#N/A	#N/A	0.12894	0.605316	0.0974695	#N/A	0.138364	0.250733	0.160155	0.185668	0.114134	0.172441	#N/A	0.112372	0.103455	#N/A	0.155908	0.0874672	#N/A	#N/A	0.0996481	#N/A	#N/A	#N/A	0.142305	0.0597542	0.114316	#N/A	1.61316	#N/A	1.88246	#N/A	1.47904	#N/A	1.34733	#N/A	#N/A	#N/A	#N/A	#N/A	#N/A	1.55307	#N/A	#N/A	1.83063	0.22133	0.176531	0.135524	0.150296	0.0819831	#N/A	0.121132	0.117525	#N/A	#N/A	#N/A	#N/A	33	ENSG00000166896	ATP23	protein_coding	ATP23 metallopeptidase and ATP synthase assembly factor homolog [Source:HGNC Symbol;Acc:HGNC:29452]
PARVG	#N/A	#N/A	1.63936	0.200537	0.154396	#N/A	#N/A	#N/A	0.130314	0.486101	#N/A	#N/A	0.124223	0.232923	0.216959	0.186802	#N/A	0.177876	0.127523	0.12106	0.113022	#N/A	0.150847	0.0960189	#N/A	#N/A	#N/A	#N/A	#N/A	#N/A	0.272785	#N/A	0.11295	#N/A	1.58658	#N/A	2.11178	2.50266	2.10425	1.94392	2.25908	#N/A	2.27384	1.28194	#N/A	#N/A	2.39427	#N/A	#N/A	#N/A	2.82082	0.310469	0.168612	0.157412	0.147948	0.10532	#N/A	#N/A	#N/A	#N/A	0.124248	#N/A	#N/A	33	ENSG00000138964	PARVG	protein_coding	parvin gamma [Source:HGNC Symbol;Acc:HGNC:14654]
GAB3	#N/A	#N/A	#N/A	1.97158	#N/A	#N/A	#N/A	#N/A	#N/A	2.65882	#N/A	0.0591351	#N/A	#N/A	1.75157	1.67708	2.76825	#N/A	#N/A	0.149754	0.213406	#N/A	1.57218	#N/A	0.599128	#N/A	#N/A	#N/A	#N/A	#N/A	4.31087	0.141685	4.82923	0.341593	7.17676	#N/A	5.72099	6.12009	5.31518	6.23958	6.07211	6.47591	6.68142	5.4311	5.78946	3.73167	7.48889	5.76979	0.406815	5.85046	5.07964	#N/A	1.34165	#N/A	#N/A	#N/A	0.188955	#N/A	#N/A	#N/A	0.971545	#N/A	#N/A	33	ENSG00000160219	GAB3	protein_coding	GRB2 associated binding protein 3 [Source:HGNC Symbol;Acc:HGNC:17515]
ARHGDIB	#N/A	#N/A	0.949444	0.991219	#N/A	#N/A	#N/A	#N/A	#N/A	2.47366	#N/A	0.0311688	#N/A	2.18312	1.96609	1.65461	0.101225	0.378869	0.111227	#N/A	0.103371	0.0795467	1.0545	0.0728904	#N/A	#N/A	#N/A	#N/A	#N/A	#N/A	3.55408	#N/A	0.286845	0.134143	0.338294	#N/A	0.329335	0.319898	0.342641	0.343774	0.412487	0.30316	0.375726	0.313332	0.276123	0.265724	0.331191	0.344054	0.217307	0.348769	0.349005	#N/A	#N/A	#N/A	#N/A	#N/A	#N/A	#N/A	#N/A	#N/A	#N/A	#N/A	#N/A	33	ENSG00000111348	ARHGDIB	protein_coding	Rho GDP dissociation inhibitor beta [Source:HGNC Symbol;Acc:HGNC:679]
SH2B3	#N/A	#N/A	#N/A	#N/A	#N/A	#N/A	#N/A	#N/A	#N/A	2.04378	#N/A	0.145195	#N/A	2.1086	2.4176	2.28434	1.24262	1.34983	#N/A	0.161486	#N/A	0.288587	2.41329	0.251927	#N/A	#N/A	#N/A	#N/A	#N/A	#N/A	3.72806	0.104657	3.60986	0.225254	2.95159	#N/A	2.83702	2.98462	3.22908	2.81981	2.69602	2.60762	2.78018	2.8638	2.86088	1.50089	2.77434	2.89152	#N/A	3.39934	2.77662	#N/A	1.3714	1.1533	#N/A	#N/A	0.234548	#N/A	#N/A	#N/A	#N/A	#N/A	#N/A	33	ENSG00000111252	SH2B3	protein_coding	SH2B adaptor protein 3 [Source:HGNC Symbol;Acc:HGNC:29605]
#264458	#N/A	#N/A	#N/A	0.25409	#N/A	#N/A	#N/A	#N/A	#N/A	0.200175	0.088296	#N/A	#N/A	1.65334	0.192625	0.276822	0.129347	0.151081	0.0978023	#N/A	#N/A	0.106646	0.150194	0.0912146	#N/A	#N/A	#N/A	0.0802801	#N/A	#N/A	0.600669	#N/A	0.130452	0.104657	0.288765	#N/A	0.313249	0.323886	0.289675	0.268859	6.0537	0.241415	5.25554	0.315254	0.292754	0.259548	0.318106	0.262306	0.234175	0.26869	0.282236	#N/A	#N/A	#N/A	#N/A	0.091134	#N/A	#N/A	#N/A	#N/A	#N/A	#N/A	#N/A	33	ENSG00000264458		lncRNA	novel transcript, antisense MYO1D
CMIP	#N/A	#N/A	#N/A	#N/A	#N/A	#N/A	#N/A	#N/A	#N/A	1.29749	#N/A	#N/A	#N/A	1.81836	#N/A	1.35806	#N/A	1.41635	2.13634	0.148927	#N/A	1.63482	2.4978	1.80811	#N/A	#N/A	#N/A	#N/A	#N/A	#N/A	2.4789	0.433669	2.48909	3.14234	8.0336	#N/A	5.22616	8.72779	5.16345	5.31025	8.28624	6.65501	7.84345	5.47486	9.60826	8.03685	6.20204	11.7997	1.52245	8.89187	7.06448	1.74081	#N/A	#N/A	1.36426	0.504743	#N/A	#N/A	#N/A	#N/A	1.43155	#N/A	#N/A	33	ENSG00000153815	CMIP	protein_coding	c-Maf inducing protein [Source:HGNC Symbol;Acc:HGNC:24319]
LSR	#N/A	#N/A	#N/A	#N/A	#N/A	#N/A	#N/A	#N/A	#N/A	#N/A	#N/A	0.0496389	#N/A	0.293185	0.207715	0.192255	0.151451	0.201814	0.143988	#N/A	0.113674	0.113931	0.174808	0.103278	#N/A	#N/A	0.112769	#N/A	#N/A	#N/A	0.405504	0.0701143	0.147575	#N/A	2.89237	#N/A	3.02945	3.717	3.21481	3.46552	3.89637	0.37952	3.66866	0.33903	0.311888	0.23078	3.83724	3.37008	0.208372	4.04	3.07579	2.9638	#N/A	#N/A	#N/A	0.0935557	#N/A	#N/A	#N/A	#N/A	#N/A	#N/A	#N/A	33	ENSG00000105699	LSR	protein_coding	lipolysis stimulated lipoprotein receptor [Source:HGNC Symbol;Acc:HGNC:29572]
#276241	#N/A	#N/A	0.294365	0.165245	0.171373	#N/A	#N/A	#N/A	#N/A	#N/A	#N/A	#N/A	#N/A	0.241196	0.187768	0.191557	0.131903	0.176681	#N/A	#N/A	#N/A	#N/A	#N/A	0.0809258	#N/A	#N/A	#N/A	0.0743825	0.0768837	#N/A	0.199205	#N/A	#N/A	0.109	0.268098	#N/A	0.216543	0.28915	0.243047	0.261958	0.293436	0.23599	5.10145	0.276507	0.265494	0.228035	0.255819	0.26604	#N/A	0.246474	0.31303	0.239343	0.182313	0.138407	0.142019	0.0886936	#N/A	#N/A	#N/A	#N/A	#N/A	#N/A	#N/A	33	ENSG00000276241		lncRNA	novel transcript, antisense TBC1D3B
NRP2	#N/A	#N/A	#N/A	0.643397	#N/A	#N/A	#N/A	#N/A	#N/A	#N/A	#N/A	#N/A	#N/A	3.50419	0.482524	0.632718	#N/A	0.17918	0.147066	0.13651	0.110724	0.102872	0.510519	#N/A	#N/A	#N/A	#N/A	#N/A	#N/A	#N/A	4.28204	#N/A	0.180042	0.116977	6.97393	#N/A	6.99326	0.309997	5.64497	0.286825	0.337253	0.280768	7.98194	0.249371	0.283159	0.26309	8.0784	0.283019	#N/A	9.81959	0.317926	#N/A	1.153	#N/A	0.167095	#N/A	#N/A	#N/A	#N/A	#N/A	0.209994	0.0695113	0.03647	33	ENSG00000118257	NRP2	protein_coding	neuropilin 2 [Source:HGNC Symbol;Acc:HGNC:8005]
PLCL1	1.07415	3.39678	5.22131	3.5622	8.23441	9.39575	5.79742	3.61613	3.11697	#N/A	2.45085	1.81509	#N/A	4.30508	3.72423	3.24485	1.78738	5.06475	4.25713	3.47616	4.64962	4.05851	1.43906	2.40187	#N/A	#N/A	2.6223	3.83786	4.2911	#N/A	2.82889	1.40301	2.86702	1.75522	#N/A	#N/A	#N/A	#N/A	#N/A	#N/A	#N/A	0.70356	#N/A	#N/A	#N/A	#N/A	#N/A	#N/A	#N/A	#N/A	#N/A	#N/A	#N/A	#N/A	#N/A	#N/A	#N/A	#N/A	#N/A	#N/A	#N/A	3.39798	3.59321	32	ENSG00000115896	PLCL1	protein_coding	phospholipase C like 1 (inactive) [Source:HGNC Symbol;Acc:HGNC:9063]
MAGI2	#N/A	7.79066e-07	2.04152	#N/A	1.94458	2.33337	1.91654	0.690449	2.03726	0.94479	1.47398	#N/A	#N/A	#N/A	#N/A	#N/A	#N/A	#N/A	#N/A	#N/A	#N/A	#N/A	#N/A	#N/A	#N/A	0.561497	5.17551	3.04595	4.37882	#N/A	#N/A	#N/A	#N/A	#N/A	1.00152	#N/A	0.947179	1.00147	1.46173	1.14744	0.970546	#N/A	1.48071	1.28918	1.69369	0.821345	1.28418	1.38203	#N/A	1.82614	0.849684	1.03522	#N/A	#N/A	1.38643	1.14713	#N/A	#N/A	#N/A	#N/A	#N/A	4.54276	3.11672	32	ENSG00000187391	MAGI2	protein_coding	membrane associated guanylate kinase, WW and PDZ domain containing 2 [Source:HGNC Symbol;Acc:HGNC:18957]
SLC11A2	#N/A	#N/A	2.47628	1.93576	1.62901	0.879241	0.579317	2.90432	0.686697	1.23744	0.131246	#N/A	1.51308	1.36485	1.56541	1.36675	1.02367	1.25844	#N/A	#N/A	0.236777	#N/A	#N/A	0.208686	0.435265	#N/A	#N/A	#N/A	#N/A	#N/A	1.21348	0.328555	1.36632	0.941436	#N/A	#N/A	#N/A	#N/A	#N/A	#N/A	#N/A	#N/A	#N/A	#N/A	1.3396	#N/A	#N/A	#N/A	#N/A	#N/A	#N/A	2.0339	1.74347	0.997534	0.46398	2.26919	0.0695615	0.338828	0.584449	#N/A	#N/A	0.525791	#N/A	32	ENSG00000110911	SLC11A2	protein_coding	solute carrier family 11 member 2 [Source:HGNC Symbol;Acc:HGNC:10908]
SUSD1	#N/A	#N/A	1.62543	1.98738	0.477232	0.383941	0.363592	3.57713	#N/A	2.86134	0.315467	0.0613006	#N/A	#N/A	#N/A	#N/A	#N/A	#N/A	#N/A	#N/A	#N/A	#N/A	#N/A	#N/A	#N/A	#N/A	#N/A	#N/A	#N/A	#N/A	1.52915	#N/A	1.15839	#N/A	7.59242	#N/A	5.92076	0.367684	7.5782	7.42715	9.07818	0.331708	7.68944	0.367171	5.35241	0.714669	6.70361	7.13469	0.666829	6.76667	7.74551	2.42611	1.22336	#N/A	0.290715	0.259791	#N/A	#N/A	0.323929	#N/A	#N/A	#N/A	#N/A	32	ENSG00000106868	SUSD1	protein_coding	sushi domain containing 1 [Source:HGNC Symbol;Acc:HGNC:25413]
ADCY7	#N/A	#N/A	0.492597	0.247865	0.15716	0.188244	0.124793	0.163496	0.129791	0.742603	0.108466	0.0506297	0.17862	#N/A	#N/A	#N/A	#N/A	#N/A	#N/A	#N/A	#N/A	#N/A	#N/A	#N/A	#N/A	#N/A	#N/A	#N/A	#N/A	#N/A	#N/A	#N/A	#N/A	#N/A	0.281766	#N/A	3.79972	0.306454	4.3722	4.21005	10.0261	0.266824	6.28174	0.266427	0.333434	0.252096	5.8095	0.271031	#N/A	4.67754	6.18056	4.48816	0.394803	#N/A	0.142712	0.08014	#N/A	0.120643	#N/A	#N/A	0.119812	#N/A	#N/A	32	ENSG00000121281	ADCY7	protein_coding	adenylate cyclase 7 [Source:HGNC Symbol;Acc:HGNC:238]
MSI2	#N/A	#N/A	2.05706	#N/A	2.48472	2.55202	2.0438	1.24525	1.22248	#N/A	2.42315	#N/A	1.39687	4.40566	3.70169	3.55049	2.42218	5.67222	5.99791	0.19759	3.55831	4.77217	#N/A	1.87325	2.94807	#N/A	2.57805	2.18276	2.1722	#N/A	0.919566	#N/A	1.05162	#N/A	#N/A	#N/A	#N/A	#N/A	#N/A	#N/A	#N/A	#N/A	#N/A	#N/A	#N/A	#N/A	#N/A	#N/A	#N/A	#N/A	#N/A	2.46235	0.710727	2.59483	3.28418	2.15206	0.3097	2.70011	0.953197	#N/A	#N/A	#N/A	#N/A	32	ENSG00000153944	MSI2	protein_coding	musashi RNA binding protein 2 [Source:HGNC Symbol;Acc:HGNC:18585]
CCDC18-AS1	#N/A	#N/A	1.68512	2.13409	1.45531	1.56134	1.83151	1.32674	#N/A	2.02413	1.21159	#N/A	0.785382	#N/A	0.839442	#N/A	#N/A	#N/A	#N/A	#N/A	0.892482	#N/A	0.653372	#N/A	#N/A	#N/A	0.773717	#N/A	#N/A	#N/A	#N/A	#N/A	0.714567	#N/A	2.37653	#N/A	2.44768	2.54347	2.35445	2.67566	2.49604	2.64204	2.24556	2.31628	2.56798	2.18329	2.07147	2.57145	1.73802	2.11761	2.38316	#N/A	#N/A	#N/A	#N/A	#N/A	#N/A	#N/A	0.630892	#N/A	#N/A	0.931661	#N/A	32	ENSG00000223745	CCDC18-AS1	lncRNA	CCDC18 antisense RNA 1 [Source:HGNC Symbol;Acc:HGNC:52262]
TFB1M	#N/A	#N/A	1.89742	1.72745	1.58541	0.693201	0.68532	2.10723	0.731051	#N/A	0.169541	0.156924	2.0358	1.43758	1.51438	1.21304	1.0786	1.77104	0.564275	0.195245	#N/A	#N/A	1.48304	0.267674	#N/A	#N/A	1.81156	#N/A	0.554094	#N/A	1.29663	0.274635	1.20059	#N/A	#N/A	#N/A	#N/A	#N/A	#N/A	#N/A	#N/A	#N/A	#N/A	#N/A	#N/A	#N/A	#N/A	#N/A	#N/A	#N/A	#N/A	1.70323	1.34826	1.37622	#N/A	#N/A	0.0765954	0.793868	0.52358	#N/A	1.28391	0.439275	#N/A	32	ENSG00000029639	TFB1M	protein_coding	transcription factor B1, mitochondrial [Source:HGNC Symbol;Acc:HGNC:17037]
CBFA2T3	#N/A	#N/A	#N/A	#N/A	#N/A	#N/A	#N/A	1.63883	#N/A	1.72748	#N/A	#N/A	#N/A	2.33102	2.99726	2.1066	0.242315	0.466446	0.217626	#N/A	0.126773	#N/A	2.22328	0.090956	#N/A	#N/A	#N/A	#N/A	#N/A	#N/A	2.03744	#N/A	0.828364	0.197085	2.85218	#N/A	2.96846	2.83645	3.0392	2.95684	3.36032	2.85881	3.003	2.36778	2.69266	0.72695	2.64748	3.64534	0.272773	3.58967	3.01387	#N/A	#N/A	#N/A	#N/A	#N/A	#N/A	#N/A	#N/A	#N/A	#N/A	0.0848789	0.0358888	32	ENSG00000129993	CBFA2T3	protein_coding	CBFA2/RUNX1 partner transcriptional co-repressor 3 [Source:HGNC Symbol;Acc:HGNC:1537]
#261573	#N/A	#N/A	0.278262	0.18702	0.170316	0.171528	#N/A	0.190975	#N/A	#N/A	#N/A	#N/A	#N/A	0.259188	0.19406	0.190416	#N/A	0.175888	0.114384	#N/A	0.0956492	#N/A	#N/A	#N/A	#N/A	#N/A	#N/A	#N/A	#N/A	#N/A	0.210853	#N/A	0.140729	#N/A	0.298828	#N/A	0.293656	0.305172	0.314921	0.282423	0.374696	0.264812	0.331672	0.275744	0.264629	0.224969	0.295054	0.277987	0.192479	0.291279	0.310399	0.258713	0.182872	0.138157	#N/A	#N/A	#N/A	#N/A	#N/A	#N/A	#N/A	#N/A	#N/A	32	ENSG00000261573		lncRNA	novel transcript
#250240	#N/A	#N/A	0.0963396	0.0791184	0.0777516	#N/A	0.0553848	0.0770076	#N/A	#N/A	0.0501911	#N/A	0.0612659	#N/A	#N/A	#N/A	0.0305175	#N/A	#N/A	#N/A	#N/A	#N/A	#N/A	#N/A	0.0412108	#N/A	#N/A	0.0347258	0.0357152	#N/A	#N/A	#N/A	#N/A	#N/A	0.157331	#N/A	0.812264	0.540057	2.16499	2.20856	3.55099	0.10647	3.35438	0.0859931	0.0903668	0.091645	2.77337	2.24318	#N/A	1.67016	2.55124	#N/A	0.072238	0.0645997	#N/A	#N/A	0.0336164	#N/A	0.0523298	#N/A	0.047758	0.0326712	#N/A	32	ENSG00000250240		lncRNA	novel transcript
RPL22L1	#N/A	#N/A	1.15924	#N/A	#N/A	#N/A	#N/A	0.128686	0.0986061	0.247913	0.0758928	0.0331589	0.137648	#N/A	#N/A	0.233049	0.0982493	#N/A	#N/A	#N/A	#N/A	#N/A	0.152607	#N/A	0.0511362	#N/A	#N/A	0.0429214	0.0306764	#N/A	#N/A	0.0411965	#N/A	#N/A	2.72438	#N/A	0.153257	2.97214	3.45023	1.25456	3.83185	0.900763	4.44727	0.901787	0.424399	0.0740271	3.2123	4.18954	0.104163	3.71915	3.00547	#N/A	#N/A	0.0604013	#N/A	#N/A	#N/A	#N/A	0.0544477	#N/A	#N/A	#N/A	#N/A	32	ENSG00000163584	RPL22L1	protein_coding	ribosomal protein L22 like 1 [Source:HGNC Symbol;Acc:HGNC:27610]
MEF2B	#N/A	#N/A	1.10737	1.57784	#N/A	#N/A	#N/A	1.2419	#N/A	1.71751	#N/A	0.0808856	1.45114	1.52809	1.32673	2.09917	#N/A	#N/A	#N/A	0.169686	0.115123	0.652987	1.91919	#N/A	#N/A	#N/A	#N/A	#N/A	#N/A	#N/A	1.45452	#N/A	#N/A	0.419138	2.8849	#N/A	2.44204	3.28091	2.61923	2.42383	2.73273	3.22001	2.6428	2.44886	3.23335	2.01359	2.72317	2.93222	0.452847	2.53256	3.2335	1.26927	#N/A	#N/A	#N/A	#N/A	#N/A	#N/A	#N/A	#N/A	#N/A	#N/A	#N/A	32	ENSG00000213999	MEF2B	protein_coding	myocyte enhancer factor 2B [Source:HGNC Symbol;Acc:HGNC:6995]
SLC9A1	#N/A	#N/A	1.20145	1.69378	#N/A	#N/A	0.142647	#N/A	0.211505	#N/A	#N/A	0.0583908	#N/A	1.50404	1.32588	1.31198	#N/A	1.16629	#N/A	0.115028	0.133018	#N/A	1.15299	0.12268	#N/A	#N/A	0.387939	0.0784118	0.104777	#N/A	1.10639	#N/A	0.461623	#N/A	1.11743	#N/A	1.06127	1.19833	2.07283	#N/A	#N/A	#N/A	2.86169	2.76775	2.56445	#N/A	2.67612	1.92187	#N/A	3.40939	#N/A	1.60222	1.68881	#N/A	0.250458	#N/A	0.0766354	#N/A	#N/A	#N/A	#N/A	#N/A	#N/A	32	ENSG00000090020	SLC9A1	protein_coding	solute carrier family 9 member A1 [Source:HGNC Symbol;Acc:HGNC:11071]
PFN1	#N/A	#N/A	0.879433	#N/A	0.159559	#N/A	0.111988	#N/A	0.113603	#N/A	0.0845164	#N/A	#N/A	0.167096	#N/A	#N/A	0.132853	0.17278	0.124942	0.111954	0.103662	0.0977215	0.125064	0.0892685	#N/A	#N/A	#N/A	#N/A	#N/A	#N/A	0.335279	#N/A	0.112122	#N/A	0.296409	#N/A	0.285663	0.305587	0.477885	0.272349	0.338726	0.266003	0.288434	0.27596	0.266299	0.233392	0.304691	0.301607	#N/A	0.290344	0.276333	1.00448	#N/A	#N/A	#N/A	#N/A	#N/A	#N/A	#N/A	#N/A	#N/A	#N/A	#N/A	32	ENSG00000108518	PFN1	protein_coding	profilin 1 [Source:HGNC Symbol;Acc:HGNC:8881]
NACC1	#N/A	#N/A	#N/A	0.300415	0.107316	0.147711	0.130412	#N/A	0.131527	1.30116	#N/A	#N/A	#N/A	1.94778	0.939374	0.32523	0.141494	0.149507	#N/A	#N/A	0.0949191	#N/A	0.348886	#N/A	#N/A	#N/A	#N/A	0.0747463	#N/A	#N/A	2.06553	#N/A	0.137177	#N/A	2.27477	#N/A	1.85835	2.13942	#N/A	#N/A	2.33045	1.80254	1.92528	1.62311	#N/A	0.213039	#N/A	2.19988	0.195389	1.66157	1.89982	1.71345	0.438412	#N/A	#N/A	#N/A	#N/A	#N/A	0.123293	#N/A	0.112294	#N/A	#N/A	32	ENSG00000160877	NACC1	protein_coding	nucleus accumbens associated 1 [Source:HGNC Symbol;Acc:HGNC:20967]
DOCK11	#N/A	#N/A	4.14761	3.9545	3.19286	1.64999	2.55133	#N/A	#N/A	3.05536	0.455956	0.226109	1.08205	#N/A	#N/A	#N/A	#N/A	#N/A	#N/A	#N/A	#N/A	#N/A	1.19931	1.6065	#N/A	#N/A	#N/A	#N/A	#N/A	#N/A	3.08712	0.31956	2.97897	0.696684	0.397286	#N/A	6.22297	0.393622	6.97368	7.60895	10.2385	0.344104	8.50382	6.61291	5.80411	0.348568	8.36488	7.63873	3.0886	7.69303	10.196	#N/A	1.09273	#N/A	#N/A	#N/A	#N/A	#N/A	#N/A	#N/A	#N/A	#N/A	#N/A	32	ENSG00000147251	DOCK11	protein_coding	dedicator of cytokinesis 11 [Source:HGNC Symbol;Acc:HGNC:23483]
ABHD6	#N/A	#N/A	#N/A	#N/A	#N/A	#N/A	#N/A	#N/A	#N/A	1.38725	#N/A	#N/A	#N/A	2.27993	0.835242	#N/A	#N/A	0.297918	0.120224	0.128268	#N/A	#N/A	4.25758	#N/A	#N/A	#N/A	#N/A	#N/A	#N/A	#N/A	2.21381	0.0745458	0.259576	#N/A	1.32073	#N/A	1.70423	1.83892	2.34717	1.85313	1.70126	1.25393	2.2006	2.18106	1.95994	0.763525	1.69481	2.2958	#N/A	2.19904	2.01398	1.39303	1.27367	#N/A	0.205466	0.0713999	#N/A	#N/A	#N/A	0.00960737	0.301486	0.0557369	#N/A	32	ENSG00000163686	ABHD6	protein_coding	abhydrolase domain containing 6, acylglycerol lipase [Source:HGNC Symbol;Acc:HGNC:21398]
BID	#N/A	#N/A	#N/A	#N/A	#N/A	#N/A	0.0826703	#N/A	#N/A	1.18694	#N/A	0.044764	#N/A	1.4889	0.727491	0.526882	0.0698532	0.162972	0.089665	#N/A	#N/A	#N/A	0.194553	0.0853018	#N/A	#N/A	#N/A	#N/A	#N/A	#N/A	#N/A	#N/A	0.102067	#N/A	0.238656	#N/A	0.242272	0.244139	1.03352	3.83555	5.43437	0.592638	5.16069	0.197548	0.245379	0.159932	4.28602	0.224957	#N/A	0.249279	5.12889	3.33004	0.172479	0.131187	0.143209	#N/A	#N/A	#N/A	#N/A	#N/A	0.108256	#N/A	#N/A	32	ENSG00000015475	BID	protein_coding	BH3 interacting domain death agonist [Source:HGNC Symbol;Acc:HGNC:1050]
ZNF440	#N/A	#N/A	#N/A	#N/A	0.533439	#N/A	0.265778	#N/A	#N/A	1.54618	0.122832	#N/A	1.27326	2.3518	#N/A	2.23518	#N/A	0.665451	0.160736	#N/A	#N/A	0.208588	1.40541	0.10342	0.144671	0.193625	#N/A	#N/A	#N/A	#N/A	1.90158	#N/A	0.653256	#N/A	1.31245	#N/A	1.32199	#N/A	1.43104	1.6651	1.36941	1.3708	1.47683	1.48646	#N/A	1.34985	1.41577	1.5553	0.683348	1.35571	1.6979	#N/A	#N/A	#N/A	#N/A	#N/A	#N/A	0.243922	#N/A	#N/A	#N/A	0.106687	#N/A	32	ENSG00000171295	ZNF440	protein_coding	zinc finger protein 440 [Source:HGNC Symbol;Acc:HGNC:20874]
SKAP2	#N/A	#N/A	#N/A	#N/A	#N/A	#N/A	#N/A	#N/A	#N/A	0.94606	#N/A	#N/A	#N/A	#N/A	#N/A	#N/A	#N/A	1.23607	1.23106	0.340058	#N/A	1.20921	1.46417	0.559719	#N/A	#N/A	#N/A	#N/A	#N/A	#N/A	4.26862	0.344488	2.75825	1.37624	2.75069	#N/A	3.4067	2.60079	3.63493	2.80848	2.63384	3.15083	2.93793	2.6731	2.83416	2.82104	2.76324	3.67192	1.3829	3.15009	2.63377	1.07338	#N/A	#N/A	#N/A	1.10747	0.172552	#N/A	#N/A	#N/A	1.81656	1.70267	#N/A	32	ENSG00000005020	SKAP2	protein_coding	src kinase associated phosphoprotein 2 [Source:HGNC Symbol;Acc:HGNC:15687]
RHBDD2	#N/A	#N/A	#N/A	#N/A	#N/A	#N/A	0.0752848	#N/A	#N/A	#N/A	0.090492	#N/A	0.404915	2.21362	0.94087	0.369459	0.0777311	0.13485	0.0894435	#N/A	0.0986727	#N/A	0.214649	#N/A	#N/A	0.0370844	0.147324	0.0659663	#N/A	#N/A	#N/A	#N/A	0.118198	#N/A	3.4456	#N/A	4.87707	3.25855	3.72255	3.67058	3.40902	1.79309	3.47007	2.35738	1.41657	0.181379	3.78412	3.80102	0.179582	4.07146	3.40518	#N/A	#N/A	#N/A	#N/A	#N/A	#N/A	#N/A	#N/A	#N/A	#N/A	#N/A	0.0229054	32	ENSG00000005486	RHBDD2	protein_coding	rhomboid domain containing 2 [Source:HGNC Symbol;Acc:HGNC:23082]
#286401	#N/A	#N/A	0.41097	0.19555	0.0701998	0.110991	0.0787175	#N/A	#N/A	#N/A	#N/A	0.0339521	0.0656116	#N/A	0.186659	#N/A	0.0695438	0.0784434	#N/A	#N/A	#N/A	0.0661957	#N/A	#N/A	0.0750268	#N/A	#N/A	#N/A	0.0479312	#N/A	#N/A	0.0458877	0.0652923	#N/A	2.10269	#N/A	2.21363	2.08063	1.9247	2.837	2.36644	0.258917	2.02115	2.29964	#N/A	#N/A	1.88954	3.03508	#N/A	2.16097	2.373	#N/A	0.635871	#N/A	0.068069	0.0754739	#N/A	#N/A	#N/A	#N/A	#N/A	#N/A	0.0267994	32	ENSG00000286401		lncRNA	novel transcript, antisense to SGMS1
FAM222B	#N/A	#N/A	#N/A	0.954695	1.14809	1.6181	#N/A	#N/A	#N/A	#N/A	#N/A	0.790237	0.934567	1.38988	1.26281	1.23598	1.15075	1.83803	1.483	0.566214	1.01022	2.62291	1.0714	1.73346	#N/A	#N/A	1.05239	1.06137	0.933	#N/A	1.11414	#N/A	1.3461	2.20407	#N/A	#N/A	#N/A	#N/A	#N/A	#N/A	#N/A	#N/A	#N/A	#N/A	0.933578	#N/A	#N/A	0.889761	1.59359	#N/A	#N/A	0.900339	1.2784	#N/A	0.954089	#N/A	0.835565	2.35405	#N/A	0.0119634	#N/A	1.23979	#N/A	32	ENSG00000173065	FAM222B	protein_coding	family with sequence similarity 222 member B [Source:HGNC Symbol;Acc:HGNC:25563]
JCAD	#N/A	#N/A	#N/A	#N/A	#N/A	#N/A	#N/A	#N/A	#N/A	#N/A	#N/A	#N/A	#N/A	0.258993	0.197969	0.16162	#N/A	0.18077	0.115413	0.111954	0.103662	0.0977215	0.13696	0.0713433	#N/A	0.0357383	0.100597	0.0733102	0.0718965	#N/A	0.146842	#N/A	0.136434	#N/A	0.261755	#N/A	0.519672	0.287817	0.218285	0.249841	0.316437	0.266003	0.317613	0.290632	0.232364	0.222846	0.296641	0.281513	#N/A	0.280705	0.266832	#N/A	#N/A	#N/A	#N/A	#N/A	#N/A	#N/A	#N/A	#N/A	#N/A	0.059149	#N/A	32	ENSG00000165757	JCAD	protein_coding	junctional cadherin 5 associated [Source:HGNC Symbol;Acc:HGNC:29283]
OAF	0.13108	#N/A	5.03502	1.4907	0.178234	0.215943	0.136581	#N/A	0.202033	#N/A	0.0941039	#N/A	#N/A	#N/A	#N/A	#N/A	#N/A	#N/A	#N/A	#N/A	#N/A	#N/A	#N/A	#N/A	#N/A	#N/A	0.367964	0.131271	#N/A	#N/A	2.13186	#N/A	0.722311	0.185698	7.18205	#N/A	0.281973	0.345994	0.325397	0.373343	8.69113	0.302227	0.346828	0.273655	0.315379	0.431693	6.46506	0.306224	0.242575	6.00889	6.23012	#N/A	#N/A	#N/A	#N/A	#N/A	#N/A	#N/A	#N/A	#N/A	#N/A	0.0735267	0.0363967	31	ENSG00000184232	OAF	protein_coding	out at first homolog [Source:HGNC Symbol;Acc:HGNC:28752]
#287134	#N/A	2.13166e-07	1.25937	2.51382	#N/A	#N/A	0.495881	2.86652	#N/A	2.29331	#N/A	#N/A	#N/A	#N/A	#N/A	#N/A	#N/A	#N/A	#N/A	#N/A	#N/A	#N/A	#N/A	#N/A	#N/A	0.0549184	0.473462	0.105326	0.102841	#N/A	1.92508	#N/A	1.2902	0.40232	0.337998	#N/A	6.87922	7.79365	6.94371	6.26146	8.51484	9.65901	8.62049	6.75551	7.01015	0.652649	7.81388	0.297104	0.455194	7.86122	0.335441	#N/A	#N/A	#N/A	#N/A	#N/A	#N/A	#N/A	#N/A	#N/A	#N/A	0.096414	0.0428977	31	ENSG00000287134		lncRNA	novel transcript, antisense to DLC1
#274265	#N/A	1.02893e-06	10.7759	4.55809	5.97837	0.532731	5.62297	4.46941	3.24692	0.914936	0.339451	0.188747	2.4906	#N/A	0.950338	#N/A	1.83559	#N/A	#N/A	#N/A	#N/A	1.29996	#N/A	0.8297	1.23533	#N/A	2.12972	1.24973	1.83625	#N/A	#N/A	#N/A	#N/A	#N/A	#N/A	#N/A	0.981671	#N/A	#N/A	#N/A	#N/A	#N/A	#N/A	#N/A	#N/A	#N/A	#N/A	#N/A	#N/A	#N/A	#N/A	2.00323	1.6496	1.75019	1.66143	1.71434	0.0890464	1.42459	3.29444	0.0108396	1.69253	#N/A	#N/A	31	ENSG00000274265		lncRNA	novel transcript
MT-CO2	#N/A	#N/A	0.572896	0.35111	2.81976	0.121589	0.165727	0.322829	0.187831	#N/A	0.13558	#N/A	0.75063	0.39645	0.934265	0.30999	#N/A	0.844159	0.753779	0.170451	#N/A	#N/A	#N/A	#N/A	#N/A	#N/A	0.213371	#N/A	1.31795	#N/A	#N/A	#N/A	#N/A	#N/A	0.745283	#N/A	#N/A	1.01777	#N/A	#N/A	#N/A	0.402396	#N/A	0.534163	1.29716	2.69013	0.923368	0.867442	#N/A	0.664639	#N/A	0.831909	#N/A	#N/A	2.82166	#N/A	0.181884	#N/A	#N/A	0.0203781	#N/A	#N/A	0.375623	31	ENSG00000198712	MT-CO2	protein_coding	mitochondrially encoded cytochrome c oxidase II [Source:HGNC Symbol;Acc:HGNC:7421]
LINC01762	#N/A	#N/A	#N/A	#N/A	0.0715024	0.0537641	#N/A	0.0777709	#N/A	0.167166	0.0296321	0.0250917	0.0412582	#N/A	#N/A	0.0820752	#N/A	#N/A	#N/A	#N/A	#N/A	#N/A	#N/A	0.0434815	#N/A	0.0206729	#N/A	#N/A	#N/A	#N/A	#N/A	0.0315036	#N/A	#N/A	0.300473	#N/A	2.35312	0.845496	2.61445	0.435151	4.49668	0.123392	4.0564	0.0690024	0.0642099	0.101658	3.46037	0.0932077	#N/A	0.222206	2.90615	#N/A	#N/A	0.0451547	0.0523693	0.0494802	0.0206838	#N/A	#N/A	#N/A	#N/A	#N/A	0.0163798	31	ENSG00000233154	LINC01762	lncRNA	long intergenic non-protein coding RNA 1762 [Source:HGNC Symbol;Acc:HGNC:52552]
NAV1	#N/A	#N/A	#N/A	#N/A	#N/A	#N/A	#N/A	1.09772	#N/A	1.86617	#N/A	#N/A	#N/A	#N/A	#N/A	#N/A	#N/A	#N/A	#N/A	#N/A	#N/A	#N/A	#N/A	#N/A	#N/A	0.539013	2.86035	1.62751	1.22731	#N/A	#N/A	#N/A	#N/A	#N/A	8.429	#N/A	7.17941	8.85077	6.20636	7.79701	8.97002	7.79748	9.03541	7.5048	8.74803	6.66981	8.58161	8.12333	3.13327	9.16775	7.77592	0.833259	2.02165	1.55778	1.06294	1.19511	#N/A	#N/A	0.635805	#N/A	2.02045	4.48089	5.30647	31	ENSG00000134369	NAV1	protein_coding	neuron navigator 1 [Source:HGNC Symbol;Acc:HGNC:15989]
#253295	#N/A	#N/A	0.0547188	#N/A	0.0408595	#N/A	0.0283596	0.0444673	#N/A	#N/A	0.0263443	#N/A	#N/A	0.0526563	#N/A	0.0436345	0.0357612	0.0417217	#N/A	#N/A	#N/A	#N/A	#N/A	#N/A	#N/A	#N/A	#N/A	#N/A	#N/A	#N/A	0.0440244	#N/A	0.0332047	0.0267125	0.0527277	#N/A	0.0369119	0.0469218	0.0594499	0.0607784	0.0488257	0.0459974	0.0443778	0.0453052	0.0568447	#N/A	0.0529729	0.0533763	#N/A	0.0607102	0.0602842	0.0423523	0.0400377	0.0337772	0.0368184	0.024571	#N/A	#N/A	#N/A	#N/A	#N/A	#N/A	#N/A	31	ENSG00000253295		lncRNA	novel transcript
MED12L	#N/A	#N/A	3.54139	0.187797	0.168281	0.186505	0.0862307	0.413007	0.142053	1.14354	0.0771618	#N/A	#N/A	#N/A	0.358476	#N/A	#N/A	#N/A	#N/A	0.114545	0.0866155	0.0853021	#N/A	0.0783754	#N/A	#N/A	#N/A	#N/A	#N/A	#N/A	2.06776	#N/A	#N/A	0.107091	2.91933	#N/A	3.61463	3.05296	2.92417	3.37674	2.76945	2.60506	2.72936	2.84748	2.37845	#N/A	1.83005	2.85533	#N/A	2.3665	2.4894	#N/A	#N/A	#N/A	#N/A	#N/A	#N/A	#N/A	#N/A	#N/A	#N/A	#N/A	0.0266184	31	ENSG00000144893	MED12L	protein_coding	mediator complex subunit 12L [Source:HGNC Symbol;Acc:HGNC:16050]
SLC10A7	#N/A	#N/A	#N/A	1.04931	#N/A	#N/A	#N/A	0.941894	#N/A	0.719856	0.318199	#N/A	#N/A	0.877424	0.834057	0.928286	#N/A	1.06559	#N/A	#N/A	#N/A	0.973077	1.09839	0.30782	#N/A	#N/A	0.763517	#N/A	#N/A	#N/A	0.957471	0.445247	0.84191	0.974478	0.787477	#N/A	#N/A	0.749285	0.953612	0.826161	#N/A	0.968802	#N/A	0.979497	1.05539	1.14664	0.743923	0.969322	#N/A	0.99262	#N/A	0.866354	0.934609	#N/A	1.2893	#N/A	#N/A	0.972182	#N/A	#N/A	#N/A	#N/A	#N/A	31	ENSG00000120519	SLC10A7	protein_coding	solute carrier family 10 member 7 [Source:HGNC Symbol;Acc:HGNC:23088]
#225339	#N/A	#N/A	1.26998	#N/A	#N/A	#N/A	#N/A	1.29607	#N/A	2.1455	#N/A	#N/A	#N/A	1.22144	#N/A	1.17745	0.258175	1.20537	#N/A	#N/A	#N/A	#N/A	#N/A	#N/A	#N/A	#N/A	0.67661	#N/A	#N/A	#N/A	1.31433	#N/A	#N/A	0.151692	1.69688	#N/A	1.65661	1.72978	1.40407	1.55797	1.61689	2.10208	1.35575	1.28392	1.53793	1.09727	1.35479	1.69715	#N/A	1.48272	1.62932	1.34525	1.99592	0.305838	#N/A	#N/A	#N/A	#N/A	0.14759	#N/A	0.20357	0.0613647	#N/A	31	ENSG00000225339		lncRNA	novel transcript, antisense to C6orf1
GALC	#N/A	#N/A	2.04575	1.32295	0.362651	#N/A	#N/A	#N/A	0.196309	2.23163	0.118319	#N/A	#N/A	#N/A	#N/A	#N/A	#N/A	#N/A	#N/A	#N/A	0.115575	0.276829	#N/A	0.101172	0.146883	#N/A	#N/A	#N/A	#N/A	#N/A	1.44753	#N/A	0.98424	0.22628	1.71475	#N/A	2.16219	2.01528	2.17459	1.63409	1.77464	1.93863	1.79879	2.03984	1.98701	1.01018	1.72255	1.76612	#N/A	1.87276	2.1276	#N/A	#N/A	0.300766	0.308235	#N/A	#N/A	#N/A	#N/A	#N/A	0.276859	#N/A	#N/A	31	ENSG00000054983	GALC	protein_coding	galactosylceramidase [Source:HGNC Symbol;Acc:HGNC:4115]
ANXA11	#N/A	#N/A	#N/A	#N/A	#N/A	#N/A	1.17858	#N/A	1.20444	#N/A	0.621866	0.107154	#N/A	#N/A	#N/A	#N/A	#N/A	#N/A	#N/A	#N/A	#N/A	1.56584	1.08837	0.929143	0.931807	#N/A	1.17912	#N/A	1.16657	#N/A	1.72413	0.631995	1.28282	1.50142	1.36013	#N/A	1.42244	1.34914	1.36129	1.49461	1.34991	1.46908	1.06174	1.00119	1.11292	1.33601	0.977579	1.17927	1.93299	1.17962	1.42812	#N/A	#N/A	#N/A	#N/A	#N/A	#N/A	1.27993	#N/A	#N/A	#N/A	#N/A	#N/A	31	ENSG00000122359	ANXA11	protein_coding	annexin A11 [Source:HGNC Symbol;Acc:HGNC:535]
#237596	#N/A	#N/A	0.808144	2.43287	#N/A	0.738271	#N/A	#N/A	#N/A	1.34561	0.543976	#N/A	#N/A	#N/A	1.03834	#N/A	0.87535	0.800964	#N/A	0.450872	#N/A	#N/A	0.529148	0.733076	#N/A	#N/A	1.90842	1.28374	2.96539	#N/A	#N/A	#N/A	#N/A	#N/A	1.21423	#N/A	1.48749	0.9962	0.911334	1.05373	#N/A	0.598362	#N/A	1.58029	0.425433	0.854694	#N/A	0.620715	1.5405	0.518402	1.20313	#N/A	1.94568	2.28567	#N/A	#N/A	#N/A	#N/A	#N/A	#N/A	#N/A	0.0812557	0.0410529	31	ENSG00000237596		lncRNA	novel transcript
#284634	#N/A	#N/A	#N/A	#N/A	#N/A	#N/A	#N/A	#N/A	#N/A	3.55252	#N/A	0.0465706	0.357286	1.9511	0.610468	#N/A	#N/A	#N/A	0.121569	#N/A	#N/A	0.0635096	0.53433	0.0791186	#N/A	#N/A	#N/A	#N/A	#N/A	#N/A	1.54547	#N/A	0.213073	0.0954383	4.04147	#N/A	3.47623	3.90602	3.65859	3.68814	3.79201	3.04995	3.72986	3.06268	1.37205	0.220074	3.35571	3.85472	0.175898	3.81207	4.04054	1.87139	0.969655	#N/A	#N/A	0.078207	#N/A	#N/A	#N/A	#N/A	#N/A	#N/A	#N/A	31	ENSG00000284634		lncRNA	novel transcript
LPIN2	#N/A	#N/A	1.88821	1.6585	1.4581	0.339325	0.390783	#N/A	#N/A	2.20899	0.131422	0.0579123	#N/A	#N/A	#N/A	#N/A	#N/A	#N/A	#N/A	#N/A	#N/A	#N/A	#N/A	0.224174	#N/A	0.177535	#N/A	#N/A	#N/A	#N/A	1.82877	0.177366	#N/A	0.334951	2.94018	#N/A	3.32672	2.97643	3.90514	3.05004	2.57659	2.39077	4.29843	3.71209	3.49823	1.31358	3.58389	3.79924	#N/A	3.82627	3.03144	1.51035	#N/A	#N/A	0.586201	#N/A	#N/A	0.397668	#N/A	#N/A	#N/A	#N/A	#N/A	31	ENSG00000101577	LPIN2	protein_coding	lipin 2 [Source:HGNC Symbol;Acc:HGNC:14450]
EML2	#N/A	#N/A	1.49923	#N/A	#N/A	#N/A	0.0933777	#N/A	#N/A	1.49005	0.0822092	#N/A	#N/A	1.44347	2.18678	1.37935	#N/A	0.240343	0.108878	#N/A	0.0896322	#N/A	1.99586	0.0867357	#N/A	#N/A	0.258254	#N/A	0.0675374	#N/A	1.09812	#N/A	#N/A	#N/A	2.19758	#N/A	2.15594	3.18444	2.67136	1.6587	2.07802	1.55705	3.31199	3.04271	2.39107	#N/A	3.04128	2.67035	0.187296	5.20743	1.99274	#N/A	#N/A	#N/A	#N/A	#N/A	#N/A	#N/A	#N/A	#N/A	0.19057	#N/A	#N/A	31	ENSG00000125746	EML2	protein_coding	EMAP like 2 [Source:HGNC Symbol;Acc:HGNC:18035]
ARL4C	#N/A	#N/A	0.211827	0.139426	0.164165	0.176999	0.123433	#N/A	#N/A	0.180476	#N/A	#N/A	#N/A	0.234356	#N/A	0.138837	0.114843	#N/A	0.123137	#N/A	0.102298	#N/A	#N/A	#N/A	#N/A	#N/A	#N/A	#N/A	#N/A	#N/A	0.180835	#N/A	0.142209	#N/A	0.294411	#N/A	0.26623	0.299727	0.261087	0.290777	0.317081	0.262851	0.423098	0.273844	0.264305	0.22829	0.293194	0.284858	#N/A	0.288129	0.292918	0.224226	0.176835	#N/A	0.148795	#N/A	#N/A	#N/A	#N/A	#N/A	#N/A	#N/A	#N/A	31	ENSG00000188042	ARL4C	protein_coding	ADP ribosylation factor like GTPase 4C [Source:HGNC Symbol;Acc:HGNC:698]
LY75	#N/A	#N/A	#N/A	#N/A	0.0408957	0.0511057	0.0440164	#N/A	#N/A	0.127456	#N/A	#N/A	#N/A	0.0703315	0.0805272	0.0730432	0.0360505	0.0724182	0.0642075	#N/A	#N/A	#N/A	0.04297	#N/A	#N/A	#N/A	#N/A	#N/A	#N/A	#N/A	#N/A	#N/A	#N/A	#N/A	0.104108	#N/A	0.064676	0.110309	0.085186	0.0891013	0.162735	0.102396	0.20065	0.101688	0.0382725	0.0698588	0.0712017	0.0919092	#N/A	0.0792952	0.0926902	0.0921656	0.0650893	0.0593036	0.0639157	#N/A	#N/A	#N/A	#N/A	#N/A	0.0274118	#N/A	#N/A	31	ENSG00000054219	LY75	protein_coding	lymphocyte antigen 75 [Source:HGNC Symbol;Acc:HGNC:6729]
AHI1-DT	#N/A	#N/A	0.0299417	#N/A	0.0738858	0.0553993	0.0573423	#N/A	#N/A	0.0588759	#N/A	0.0179048	#N/A	#N/A	#N/A	#N/A	#N/A	#N/A	#N/A	#N/A	#N/A	#N/A	#N/A	#N/A	#N/A	#N/A	0.0343919	0.0209105	0.0199353	#N/A	#N/A	#N/A	#N/A	#N/A	0.0887884	#N/A	0.0696079	1.08753	5.6577	0.0794202	5.09866	0.0968902	5.23725	0.100325	0.105851	0.0530575	0.254561	0.417505	0.0644261	0.635096	3.90863	1.39982	#N/A	0.03451	0.0587163	#N/A	#N/A	#N/A	0.0335358	#N/A	0.0492463	0.0176404	#N/A	31	ENSG00000231028	AHI1-DT	lncRNA	AHI1 divergent transcript [Source:HGNC Symbol;Acc:HGNC:32526]
TGFB1	#N/A	#N/A	#N/A	#N/A	#N/A	#N/A	#N/A	#N/A	#N/A	1.24241	#N/A	#N/A	#N/A	1.41917	1.59228	1.30915	1.62363	1.10572	0.301715	0.143976	0.185776	0.37535	1.77046	0.140982	#N/A	#N/A	#N/A	#N/A	#N/A	#N/A	2.04973	0.187936	1.34121	#N/A	1.58614	#N/A	2.06927	2.05375	1.27271	1.78201	1.65669	1.96083	1.25968	1.80328	1.88702	#N/A	1.34317	1.8478	#N/A	1.32875	1.76163	#N/A	1.66393	#N/A	#N/A	0.482834	#N/A	#N/A	#N/A	#N/A	#N/A	#N/A	#N/A	31	ENSG00000105329	TGFB1	protein_coding	transforming growth factor beta 1 [Source:HGNC Symbol;Acc:HGNC:11766]
PPM1E	#N/A	#N/A	#N/A	#N/A	#N/A	0.153368	#N/A	#N/A	#N/A	#N/A	0.0797493	#N/A	#N/A	0.683201	0.27515	0.103618	#N/A	0.0890487	#N/A	0.0839264	0.0810731	0.0706075	#N/A	0.060018	#N/A	#N/A	0.0629836	0.0575329	0.0572882	#N/A	0.416734	#N/A	#N/A	0.0844072	1.09243	#N/A	1.30449	1.55755	1.99585	0.560647	1.82813	0.307212	1.94583	0.25349	0.26345	0.183522	2.41547	1.21162	#N/A	1.11573	1.9193	#N/A	#N/A	#N/A	#N/A	0.063271	#N/A	#N/A	#N/A	#N/A	#N/A	#N/A	#N/A	31	ENSG00000175175	PPM1E	protein_coding	protein phosphatase, Mg2+/Mn2+ dependent 1E [Source:HGNC Symbol;Acc:HGNC:19322]
SEL1L2	#N/A	#N/A	0.0808635	0.0648737	#N/A	0.0777375	0.0578706	#N/A	#N/A	#N/A	0.0511075	#N/A	#N/A	0.0683271	0.0728649	0.0537661	0.0509089	0.0718183	0.0584028	#N/A	#N/A	#N/A	#N/A	0.047884	#N/A	#N/A	0.0424296	#N/A	0.0350523	#N/A	0.0588394	#N/A	0.0619074	#N/A	0.0920157	#N/A	#N/A	0.139504	0.394018	0.315624	3.23342	0.0698344	1.40605	0.050443	#N/A	0.0947743	0.616463	0.106371	#N/A	0.0688129	0.0807126	#N/A	#N/A	0.0637871	0.0695792	#N/A	#N/A	#N/A	#N/A	#N/A	#N/A	#N/A	#N/A	31	ENSG00000101251	SEL1L2	protein_coding	SEL1L2 adaptor subunit of ERAD E3 ligase [Source:HGNC Symbol;Acc:HGNC:15897]
LSM4	#N/A	#N/A	0.0559287	#N/A	0.0412527	#N/A	#N/A	#N/A	#N/A	#N/A	#N/A	0.0129627	#N/A	0.0375687	0.0422406	0.0418234	0.0325545	0.0182985	0.0330811	#N/A	0.0269531	#N/A	#N/A	#N/A	0.0275045	#N/A	#N/A	#N/A	#N/A	#N/A	0.0226342	#N/A	0.0317837	#N/A	0.0488784	#N/A	0.0558558	0.0582567	0.0328527	0.0449759	0.0558998	0.054819	0.05072	0.0530823	0.0527712	0.0533211	0.0573558	0.0579144	#N/A	0.0486897	0.057005	0.0532472	0.0333258	#N/A	#N/A	#N/A	#N/A	#N/A	0.0240394	#N/A	#N/A	#N/A	#N/A	31	ENSG00000130520	LSM4	protein_coding	LSM4 homolog, U6 small nuclear RNA and mRNA degradation associated [Source:HGNC Symbol;Acc:HGNC:17259]
TMEM150C	#N/A	#N/A	#N/A	#N/A	#N/A	#N/A	#N/A	#N/A	#N/A	#N/A	#N/A	0.0380733	#N/A	#N/A	1.56561	#N/A	#N/A	#N/A	#N/A	0.111553	#N/A	0.0766561	1.36195	0.0718153	#N/A	#N/A	0.179524	0.0543853	0.0701302	#N/A	2.01839	#N/A	0.119793	0.104402	#N/A	#N/A	1.15709	1.1952	1.85633	1.26324	0.86303	#N/A	#N/A	1.22779	1.51212	#N/A	1.3284	1.04945	#N/A	1.94608	1.24269	2.36991	0.875874	0.125017	0.133881	0.0937023	#N/A	0.109294	#N/A	#N/A	0.173706	0.0554465	#N/A	31	ENSG00000249242	TMEM150C	protein_coding	transmembrane protein 150C [Source:HGNC Symbol;Acc:HGNC:37263]
#230649	#N/A	#N/A	0.251137	#N/A	0.0734089	#N/A	#N/A	#N/A	#N/A	#N/A	#N/A	#N/A	#N/A	0.100928	0.0788844	0.0813099	0.0664449	0.0781652	#N/A	#N/A	0.0505981	0.0488444	#N/A	0.0437524	#N/A	#N/A	#N/A	#N/A	#N/A	#N/A	0.0854377	#N/A	0.049353	#N/A	0.0833423	#N/A	0.0854975	0.111235	0.0941358	0.0719501	0.104038	0.0867534	0.0931781	0.102624	0.0862219	0.0676667	0.0904592	0.101136	#N/A	0.0867041	0.102891	0.0846079	#N/A	0.063946	0.0688638	#N/A	#N/A	#N/A	0.049039	#N/A	#N/A	#N/A	#N/A	31	ENSG00000230649		lncRNA	novel transcript
ST8SIA6-AS1	#N/A	#N/A	#N/A	#N/A	#N/A	0.0954284	#N/A	#N/A	#N/A	#N/A	#N/A	#N/A	#N/A	0.126334	0.113046	0.0992187	#N/A	0.109261	0.0885455	#N/A	#N/A	#N/A	0.0760926	0.0697902	#N/A	#N/A	0.0655397	0.0519287	#N/A	#N/A	0.114274	#N/A	0.0848187	0.0666144	0.155618	#N/A	0.143506	2.84228	0.723424	0.376537	5.70311	0.150285	4.09201	0.224921	0.173307	0.105813	3.50136	0.231407	#N/A	0.146639	0.115713	0.123708	0.0998612	#N/A	#N/A	0.0745188	#N/A	#N/A	#N/A	#N/A	#N/A	#N/A	#N/A	31	ENSG00000204832	ST8SIA6-AS1	lncRNA	ST8SIA6 antisense RNA 1 [Source:HGNC Symbol;Acc:HGNC:44880]
VWF	#N/A	#N/A	#N/A	#N/A	#N/A	#N/A	#N/A	#N/A	#N/A	#N/A	#N/A	#N/A	#N/A	4.96706	0.731444	1.15694	0.153499	0.213596	0.154549	0.156554	0.139225	#N/A	0.909405	0.108444	#N/A	#N/A	2.65332	0.285411	0.159384	#N/A	3.68926	#N/A	0.427111	#N/A	8.00142	#N/A	2.91489	6.60244	2.56807	4.11464	6.42508	0.520208	6.57598	4.01795	4.56653	0.286605	6.98453	6.16024	#N/A	6.94493	4.34222	2.19196	#N/A	#N/A	#N/A	#N/A	#N/A	#N/A	#N/A	#N/A	#N/A	#N/A	#N/A	31	ENSG00000110799	VWF	protein_coding	von Willebrand factor [Source:HGNC Symbol;Acc:HGNC:12726]
PECAM1	0.0243951	#N/A	#N/A	#N/A	#N/A	#N/A	#N/A	#N/A	#N/A	#N/A	#N/A	#N/A	#N/A	0.0905022	0.0729576	0.063523	#N/A	0.0743492	0.0612931	0.0555658	0.0525538	0.0299589	0.0965342	0.027725	#N/A	#N/A	#N/A	#N/A	#N/A	#N/A	0.0762059	#N/A	0.0553304	0.0405245	0.102726	#N/A	0.590521	0.11152	1.31153	0.751715	7.20539	0.0930796	5.66454	0.116934	0.167523	0.0868055	5.76002	0.0992111	#N/A	0.495429	0.0864299	1.89294	#N/A	#N/A	#N/A	#N/A	#N/A	#N/A	#N/A	#N/A	#N/A	#N/A	#N/A	30	ENSG00000261371	PECAM1	protein_coding	platelet and endothelial cell adhesion molecule 1 [Source:HGNC Symbol;Acc:HGNC:8823]
CREB3L2	#N/A	5.47891e-07	1.65441	2.16495	1.77333	1.24578	1.36272	2.01522	1.48624	1.86087	0.643133	#N/A	1.01439	#N/A	#N/A	#N/A	#N/A	#N/A	#N/A	#N/A	#N/A	#N/A	#N/A	#N/A	#N/A	#N/A	#N/A	#N/A	1.27321	#N/A	#N/A	#N/A	#N/A	#N/A	2.97905	#N/A	2.64918	2.85635	2.78723	2.74295	2.86321	2.90135	2.46182	3.20066	2.82641	2.87902	2.27584	2.59065	3.50386	2.75599	3.10473	#N/A	#N/A	#N/A	#N/A	#N/A	#N/A	#N/A	#N/A	#N/A	#N/A	3.09059	1.4771	30	ENSG00000182158	CREB3L2	protein_coding	cAMP responsive element binding protein 3 like 2 [Source:HGNC Symbol;Acc:HGNC:23720]
ZNF704	#N/A	6.47665e-07	#N/A	#N/A	1.00822	#N/A	1.50532	1.01705	#N/A	1.43191	0.629302	0.638451	#N/A	#N/A	#N/A	#N/A	#N/A	#N/A	#N/A	#N/A	#N/A	#N/A	0.853857	#N/A	#N/A	1.31687	2.79357	1.75577	4.13708	#N/A	#N/A	#N/A	#N/A	#N/A	1.8059	#N/A	1.60708	2.04258	1.89928	1.45426	1.4897	1.55674	1.90884	2.3636	1.94882	2.33449	2.03839	1.8403	1.34745	1.84484	1.71917	#N/A	#N/A	#N/A	#N/A	#N/A	#N/A	#N/A	#N/A	#N/A	#N/A	3.56108	0.151863	30	ENSG00000164684	ZNF704	protein_coding	zinc finger protein 704 [Source:HGNC Symbol;Acc:HGNC:32291]
CHPT1	#N/A	#N/A	4.52306	4.34715	4.24692	6.29184	2.18839	2.89689	2.20084	1.15173	0.145799	0.496017	1.89173	#N/A	#N/A	#N/A	#N/A	1.16318	#N/A	#N/A	#N/A	#N/A	#N/A	1.4817	0.898955	#N/A	1.52347	2.16552	1.29365	#N/A	#N/A	#N/A	#N/A	#N/A	#N/A	#N/A	0.932567	#N/A	#N/A	#N/A	#N/A	#N/A	#N/A	0.95305	#N/A	1.00034	#N/A	#N/A	#N/A	#N/A	1.00079	0.951187	1.3891	1.90481	#N/A	#N/A	0.182754	1.19462	1.32536	#N/A	1.20417	1.77135	1.54881	30	ENSG00000111666	CHPT1	protein_coding	choline phosphotransferase 1 [Source:HGNC Symbol;Acc:HGNC:17852]
PAK1	#N/A	#N/A	10.1455	4.7899	5.74368	0.266825	0.247536	3.71594	0.312825	#N/A	0.144631	0.219472	3.85934	2.09068	1.79344	1.44905	1.62627	1.57119	0.530051	0.169821	0.260009	1.35929	#N/A	0.285636	0.332548	#N/A	#N/A	#N/A	#N/A	#N/A	#N/A	#N/A	1.53629	#N/A	#N/A	#N/A	#N/A	#N/A	#N/A	#N/A	#N/A	#N/A	#N/A	#N/A	#N/A	#N/A	#N/A	#N/A	#N/A	#N/A	#N/A	3.68633	1.17946	0.901637	0.204037	0.120326	0.0818343	0.262294	0.284925	#N/A	#N/A	#N/A	#N/A	30	ENSG00000149269	PAK1	protein_coding	p21 (RAC1) activated kinase 1 [Source:HGNC Symbol;Acc:HGNC:8590]
ACOT11	#N/A	#N/A	0.452959	2.89403	0.501347	0.225415	0.159869	5.01039	0.16075	#N/A	0.0862192	#N/A	1.6912	6.2599	1.14748	5.34277	0.224836	0.258511	0.149024	0.15114	0.131303	0.120071	#N/A	0.11064	0.128045	#N/A	2.13786	#N/A	#N/A	#N/A	1.45762	#N/A	#N/A	#N/A	#N/A	#N/A	#N/A	#N/A	#N/A	#N/A	#N/A	#N/A	#N/A	#N/A	#N/A	#N/A	#N/A	#N/A	#N/A	#N/A	#N/A	0.277809	2.04301	0.242843	0.19689	0.0902288	0.0813256	0.157655	0.132868	#N/A	#N/A	#N/A	#N/A	30	ENSG00000162390	ACOT11	protein_coding	acyl-CoA thioesterase 11 [Source:HGNC Symbol;Acc:HGNC:18156]
SRGAP3	#N/A	#N/A	6.82841	4.15951	0.225612	0.206093	0.149943	1.32252	0.173988	#N/A	0.0978044	#N/A	1.60966	1.93172	2.39848	3.19494	#N/A	#N/A	0.148643	0.114091	0.0932811	0.106756	#N/A	0.102145	#N/A	#N/A	#N/A	#N/A	#N/A	#N/A	1.80565	0.0642414	0.747407	#N/A	#N/A	#N/A	#N/A	#N/A	#N/A	#N/A	#N/A	#N/A	#N/A	#N/A	#N/A	#N/A	#N/A	#N/A	#N/A	#N/A	#N/A	3.78126	2.39561	0.2572	0.172365	0.10687	0.0667434	0.160996	0.132195	#N/A	#N/A	0.0759824	0.0347848	30	ENSG00000196220	SRGAP3	protein_coding	SLIT-ROBO Rho GTPase activating protein 3 [Source:HGNC Symbol;Acc:HGNC:19744]
SPI1	#N/A	#N/A	0.507898	0.0802652	0.108769	0.115741	0.0822374	0.110642	0.0961658	#N/A	0.0742716	0.0320352	0.145463	0.309715	0.108788	0.117123	0.0868408	0.0982369	0.0884338	#N/A	#N/A	0.069169	0.161307	0.0672696	0.0760668	#N/A	#N/A	#N/A	#N/A	#N/A	#N/A	#N/A	#N/A	#N/A	#N/A	#N/A	#N/A	#N/A	#N/A	#N/A	#N/A	#N/A	#N/A	#N/A	#N/A	#N/A	#N/A	#N/A	#N/A	#N/A	#N/A	0.314471	0.111231	0.0768958	0.102459	0.0570834	0.036618	#N/A	0.0734055	#N/A	0.0900426	0.047775	0.0276254	30	ENSG00000066336	SPI1	protein_coding	Spi-1 proto-oncogene [Source:HGNC Symbol;Acc:HGNC:11241]
ARSB	#N/A	#N/A	#N/A	#N/A	#N/A	#N/A	0.198316	2.69968	#N/A	#N/A	#N/A	#N/A	1.81025	2.4854	1.73488	2.96279	0.408764	1.06949	0.173396	0.171515	0.124774	0.353293	1.87552	0.150046	#N/A	#N/A	#N/A	#N/A	#N/A	#N/A	#N/A	#N/A	0.907602	0.37291	1.20261	#N/A	#N/A	#N/A	1.8589	#N/A	#N/A	#N/A	2.01245	1.8332	1.86904	1.80129	1.71607	1.4336	#N/A	2.91245	#N/A	2.56537	1.42315	#N/A	#N/A	0.220768	#N/A	#N/A	0.302317	#N/A	0.576057	#N/A	#N/A	30	ENSG00000113273	ARSB	protein_coding	arylsulfatase B [Source:HGNC Symbol;Acc:HGNC:714]
#260658	#N/A	#N/A	0.0302156	0.0229574	0.0417526	0.0347559	0.0287875	0.0452527	0.0326974	#N/A	0.0269202	0.0118915	0.0282012	#N/A	0.0428318	0.0239514	0.0229662	0.0403259	#N/A	#N/A	#N/A	0.0241026	#N/A	0.025441	0.0255308	0.0114682	0.0282252	#N/A	0.0199661	#N/A	#N/A	#N/A	#N/A	0.0184164	#N/A	#N/A	#N/A	#N/A	#N/A	#N/A	#N/A	#N/A	2.51902	0.057107	#N/A	#N/A	#N/A	#N/A	#N/A	0.465704	#N/A	0.0410457	0.00697564	0.0347159	#N/A	0.0234191	0.0172977	#N/A	#N/A	#N/A	#N/A	0.0175128	#N/A	30	ENSG00000260658		lncRNA	novel transcript
CPEB4	#N/A	#N/A	2.66802	1.68134	1.63885	0.711121	0.569601	1.59444	0.504604	#N/A	0.488359	#N/A	2.287	3.9973	2.77493	2.33602	1.79545	3.3542	2.42957	0.175073	0.148759	0.220526	#N/A	0.265006	0.661594	#N/A	#N/A	#N/A	#N/A	#N/A	#N/A	#N/A	#N/A	#N/A	#N/A	#N/A	#N/A	#N/A	#N/A	#N/A	#N/A	#N/A	#N/A	#N/A	#N/A	#N/A	#N/A	#N/A	#N/A	#N/A	#N/A	4.32841	1.4544	1.48276	0.214269	0.334306	0.0821004	0.33335	0.489475	#N/A	#N/A	0.694163	0.200091	30	ENSG00000113742	CPEB4	protein_coding	cytoplasmic polyadenylation element binding protein 4 [Source:HGNC Symbol;Acc:HGNC:21747]
#286092	#N/A	#N/A	0.25195	#N/A	0.171373	0.162277	0.111609	0.181928	#N/A	0.183412	#N/A	#N/A	#N/A	0.289469	0.171727	0.167532	#N/A	0.176681	#N/A	#N/A	#N/A	#N/A	#N/A	0.0809258	#N/A	#N/A	#N/A	0.0743825	#N/A	#N/A	0.161179	#N/A	0.133287	0.109	1.97093	#N/A	2.38563	0.702135	1.93729	2.89807	2.88644	0.176603	2.30375	0.21809	0.215095	#N/A	2.44196	#N/A	#N/A	#N/A	1.85788	0.180657	#N/A	#N/A	0.125857	0.0886936	#N/A	#N/A	#N/A	#N/A	#N/A	#N/A	#N/A	30	ENSG00000286092		lncRNA	novel transcript, antisense to ATP6V0A2
EMID1	#N/A	#N/A	0.232865	0.158905	0.161196	0.170053	0.111211	0.174875	#N/A	#N/A	0.0888644	#N/A	#N/A	#N/A	#N/A	#N/A	#N/A	#N/A	#N/A	#N/A	#N/A	#N/A	#N/A	#N/A	#N/A	#N/A	0.112484	0.0738782	0.0683173	#N/A	#N/A	#N/A	#N/A	#N/A	0.216549	#N/A	0.695679	0.247751	0.705685	0.317686	4.23512	0.187402	3.2539	0.201203	0.220752	0.224723	0.225051	0.266064	0.166907	0.304811	0.27937	0.222232	0.17137	#N/A	0.141694	0.089296	#N/A	#N/A	#N/A	#N/A	#N/A	#N/A	#N/A	30	ENSG00000186998	EMID1	protein_coding	EMI domain containing 1 [Source:HGNC Symbol;Acc:HGNC:18036]
NABP1	#N/A	#N/A	4.81877	0.280563	0.193184	0.212718	0.124597	0.390216	0.138233	1.38888	0.115879	#N/A	0.441889	#N/A	#N/A	#N/A	#N/A	#N/A	#N/A	0.0850931	0.0968855	#N/A	#N/A	0.0749644	#N/A	#N/A	#N/A	#N/A	#N/A	#N/A	#N/A	#N/A	#N/A	#N/A	2.63472	#N/A	1.74544	2.13469	1.3765	2.41649	2.34227	1.05836	1.63214	1.52501	2.09326	0.322628	1.6651	2.14717	#N/A	1.91284	2.05085	#N/A	0.874745	#N/A	#N/A	#N/A	0.0663696	#N/A	#N/A	#N/A	#N/A	#N/A	#N/A	30	ENSG00000173559	NABP1	protein_coding	nucleic acid binding protein 1 [Source:HGNC Symbol;Acc:HGNC:26232]
LINC02469	#N/A	#N/A	0.2676	0.179164	0.171763	#N/A	#N/A	0.182518	#N/A	#N/A	0.0880708	#N/A	#N/A	0.231176	0.194133	0.165551	#N/A	0.176245	0.114546	#N/A	#N/A	#N/A	#N/A	0.0799335	#N/A	#N/A	0.113332	#N/A	#N/A	#N/A	0.19458	#N/A	0.140678	#N/A	0.298526	#N/A	0.26862	0.308534	0.304151	0.306405	0.325762	0.26716	0.33008	0.275614	0.257557	0.226608	0.283755	0.289917	#N/A	0.307316	0.280407	#N/A	#N/A	#N/A	#N/A	#N/A	#N/A	#N/A	#N/A	#N/A	0.0910905	#N/A	#N/A	30	ENSG00000248408	LINC02469	lncRNA	long intergenic non-protein coding RNA 2469 [Source:HGNC Symbol;Acc:HGNC:53408]
DNAJC13	#N/A	#N/A	1.2462	1.02918	#N/A	1.07947	1.13693	1.42774	0.958063	1.42949	0.250789	0.311876	#N/A	#N/A	#N/A	#N/A	#N/A	#N/A	#N/A	#N/A	#N/A	1.34583	1.21541	#N/A	#N/A	#N/A	#N/A	#N/A	#N/A	#N/A	#N/A	#N/A	#N/A	#N/A	1.42575	#N/A	1.31456	1.34412	1.28026	1.44192	1.32751	1.59309	1.24634	1.50453	1.302	1.49879	1.19657	1.43812	1.67572	1.4529	1.44237	#N/A	#N/A	#N/A	#N/A	#N/A	0.084286	#N/A	#N/A	#N/A	1.07267	1.07739	#N/A	30	ENSG00000138246	DNAJC13	protein_coding	DnaJ heat shock protein family (Hsp40) member C13 [Source:HGNC Symbol;Acc:HGNC:30343]
#235725	#N/A	#N/A	0.197056	0.166841	0.125899	0.150775	#N/A	0.148466	#N/A	0.113697	#N/A	#N/A	#N/A	#N/A	#N/A	#N/A	#N/A	#N/A	#N/A	#N/A	#N/A	#N/A	#N/A	0.0682787	#N/A	#N/A	0.10057	#N/A	0.0682844	#N/A	0.126671	#N/A	0.101121	#N/A	0.217858	#N/A	0.20378	0.247928	0.221954	0.220554	3.03212	0.215919	0.293358	0.186559	0.226517	0.163612	0.22247	0.205548	0.179647	0.204987	0.180639	#N/A	0.14452	#N/A	#N/A	0.0811502	#N/A	#N/A	#N/A	#N/A	#N/A	0.0511669	#N/A	30	ENSG00000235725		lncRNA	novel transcript
TRBC2#211772	#N/A	#N/A	0.23325	0.177912	#N/A	#N/A	#N/A	0.153082	#N/A	#N/A	0.0772541	#N/A	#N/A	0.25272	0.17744	0.183446	#N/A	0.166532	0.101427	#N/A	#N/A	#N/A	#N/A	#N/A	#N/A	#N/A	0.105973	#N/A	0.0707349	#N/A	0.195933	#N/A	0.126156	#N/A	0.282322	#N/A	0.248669	0.300157	0.278304	0.268963	0.361687	0.245244	0.307463	0.256691	0.255203	0.213722	0.294026	0.301124	#N/A	0.273795	0.305336	#N/A	0.166897	#N/A	#N/A	0.0776432	#N/A	#N/A	#N/A	#N/A	#N/A	#N/A	#N/A	30	ENSG00000211772	TRBC2	TR_C_gene	T cell receptor beta constant 2 [Source:HGNC Symbol;Acc:HGNC:12157]
LDLRAD3	#N/A	#N/A	4.0639	3.72301	4.3136	1.07323	5.08308	#N/A	1.13449	1.71031	0.187292	#N/A	#N/A	#N/A	1.11979	#N/A	#N/A	#N/A	#N/A	#N/A	#N/A	#N/A	#N/A	#N/A	#N/A	#N/A	2.78573	0.562449	1.01955	#N/A	#N/A	#N/A	#N/A	#N/A	3.47726	#N/A	2.79219	3.74796	2.67819	3.29047	3.45369	3.11346	2.30747	3.1109	2.36547	2.36954	2.38608	2.30667	1.64902	2.11774	2.77864	#N/A	#N/A	#N/A	#N/A	#N/A	#N/A	#N/A	#N/A	#N/A	#N/A	0.27813	0.129583	30	ENSG00000179241	LDLRAD3	protein_coding	low density lipoprotein receptor class A domain containing 3 [Source:HGNC Symbol;Acc:HGNC:27046]
MMP24	#N/A	#N/A	1.30628	#N/A	#N/A	#N/A	#N/A	#N/A	#N/A	2.82616	0.093333	#N/A	1.31165	1.01518	1.11981	1.14629	#N/A	1.1684	#N/A	0.103364	0.13924	#N/A	1.0996	#N/A	0.193332	#N/A	#N/A	#N/A	#N/A	#N/A	1.1627	#N/A	#N/A	#N/A	2.43199	#N/A	2.92523	2.24929	1.63267	2.26187	2.19222	2.36929	1.90953	2.88359	2.25187	2.07353	2.27058	2.25622	0.54325	2.21431	2.42686	#N/A	#N/A	#N/A	#N/A	#N/A	#N/A	#N/A	0.178697	#N/A	#N/A	#N/A	#N/A	30	ENSG00000125966	MMP24	protein_coding	matrix metallopeptidase 24 [Source:HGNC Symbol;Acc:HGNC:7172]
TTYH3	#N/A	#N/A	#N/A	#N/A	#N/A	#N/A	#N/A	#N/A	#N/A	1.87975	#N/A	#N/A	#N/A	2.98525	1.55359	#N/A	0.120183	0.155135	#N/A	#N/A	#N/A	0.0941889	0.25102	0.0998943	#N/A	#N/A	#N/A	#N/A	#N/A	#N/A	2.39756	#N/A	0.158817	0.102512	4.07341	#N/A	2.97992	3.32601	3.87916	3.03977	3.38231	3.15622	3.15375	3.30931	0.925991	0.231622	3.39517	3.10489	0.178388	4.0408	3.63074	2.20956	#N/A	0.127343	#N/A	#N/A	#N/A	#N/A	#N/A	#N/A	0.10955	#N/A	#N/A	30	ENSG00000136295	TTYH3	protein_coding	tweety family member 3 [Source:HGNC Symbol;Acc:HGNC:22222]
CLN3	#N/A	#N/A	1.60564	1.88255	0.449065	#N/A	0.151355	#N/A	#N/A	1.44937	0.0943121	#N/A	0.799785	#N/A	1.69283	#N/A	#N/A	1.29892	0.29728	#N/A	#N/A	#N/A	#N/A	#N/A	#N/A	#N/A	#N/A	#N/A	#N/A	#N/A	#N/A	#N/A	#N/A	0.179973	1.89786	#N/A	2.1752	2.11925	1.79699	1.81588	2.00863	2.22239	2.01989	2.01771	1.62764	1.01884	1.88532	2.29288	0.283746	1.96941	1.95823	#N/A	#N/A	#N/A	#N/A	#N/A	0.0682307	0.164873	0.197345	#N/A	#N/A	#N/A	#N/A	30	ENSG00000188603	CLN3	protein_coding	CLN3 lysosomal/endosomal transmembrane protein, battenin [Source:HGNC Symbol;Acc:HGNC:2074]
PTK2B	#N/A	#N/A	#N/A	#N/A	#N/A	0.139659	0.102459	#N/A	#N/A	1.36032	#N/A	#N/A	#N/A	2.409	1.35795	0.647941	0.15937	0.170177	#N/A	#N/A	#N/A	0.0868848	#N/A	0.0934179	#N/A	#N/A	#N/A	#N/A	#N/A	#N/A	1.40692	#N/A	#N/A	#N/A	1.59393	#N/A	2.11519	2.35978	1.94062	1.59514	1.8438	1.67137	1.86454	#N/A	1.45054	0.39826	2.06087	1.52076	#N/A	1.78785	1.78848	2.89109	0.630891	#N/A	0.113594	0.0721508	#N/A	#N/A	#N/A	#N/A	0.123946	#N/A	#N/A	30	ENSG00000120899	PTK2B	protein_coding	protein tyrosine kinase 2 beta [Source:HGNC Symbol;Acc:HGNC:9612]
ENTHD1	#N/A	#N/A	0.225386	0.159561	0.152445	#N/A	#N/A	#N/A	#N/A	#N/A	0.079262	#N/A	#N/A	0.202635	0.16587	0.154017	#N/A	0.157422	#N/A	#N/A	#N/A	#N/A	#N/A	0.0726275	#N/A	#N/A	#N/A	#N/A	#N/A	#N/A	0.166759	#N/A	0.125665	#N/A	0.186668	#N/A	0.245321	0.258694	0.219629	0.207556	3.60922	0.2091	2.363	0.210058	0.20304	0.202869	0.299114	0.182964	0.169344	0.21366	0.249043	0.205968	#N/A	#N/A	0.126821	0.0804676	#N/A	#N/A	#N/A	#N/A	#N/A	#N/A	#N/A	30	ENSG00000176177	ENTHD1	protein_coding	ENTH domain containing 1 [Source:HGNC Symbol;Acc:HGNC:26352]
SV2C	#N/A	#N/A	#N/A	#N/A	#N/A	0.169201	#N/A	#N/A	#N/A	#N/A	0.0965706	#N/A	#N/A	0.215546	0.172995	0.166271	0.130724	0.179694	#N/A	#N/A	0.102493	#N/A	#N/A	#N/A	0.109218	#N/A	#N/A	0.0696072	#N/A	#N/A	0.162788	#N/A	0.142734	0.112601	0.248748	#N/A	0.526001	0.351713	0.26229	0.29848	5.29689	0.229539	5.74816	0.276045	0.226048	0.208263	0.897662	0.33655	#N/A	3.3106	0.296003	0.43815	#N/A	#N/A	0.13303	#N/A	#N/A	#N/A	#N/A	#N/A	#N/A	#N/A	#N/A	30	ENSG00000122012	SV2C	protein_coding	synaptic vesicle glycoprotein 2C [Source:HGNC Symbol;Acc:HGNC:30670]
ARHGAP4	#N/A	#N/A	#N/A	#N/A	#N/A	#N/A	0.130224	#N/A	#N/A	#N/A	#N/A	0.0469083	#N/A	2.19892	0.229419	0.332369	0.123824	0.169291	0.138878	#N/A	#N/A	#N/A	0.192559	0.0854745	#N/A	#N/A	#N/A	#N/A	#N/A	#N/A	#N/A	#N/A	#N/A	#N/A	0.395967	#N/A	3.79229	4.0953	4.20548	5.36642	6.80216	0.263771	4.03483	1.10558	0.510504	0.239428	3.56506	4.28744	0.23189	3.56705	5.38198	3.07819	0.568296	0.138472	0.165007	#N/A	#N/A	#N/A	#N/A	#N/A	#N/A	#N/A	#N/A	30	ENSG00000089820	ARHGAP4	protein_coding	Rho GTPase activating protein 4 [Source:HGNC Symbol;Acc:HGNC:674]
PACSIN2	#N/A	#N/A	#N/A	#N/A	0.836319	0.817808	#N/A	#N/A	#N/A	#N/A	#N/A	#N/A	#N/A	1.22496	#N/A	1.28331	1.01108	1.5083	1.35727	#N/A	#N/A	#N/A	1.57193	1.10804	#N/A	#N/A	#N/A	#N/A	#N/A	#N/A	1.13124	0.767512	1.29404	1.03241	1.61092	#N/A	1.38487	1.59467	1.45986	1.56032	1.50313	1.72231	1.30214	1.44214	1.53657	1.69909	1.378	1.67419	3.1462	1.49129	1.71448	#N/A	#N/A	#N/A	#N/A	#N/A	#N/A	#N/A	#N/A	#N/A	#N/A	0.793471	#N/A	30	ENSG00000100266	PACSIN2	protein_coding	protein kinase C and casein kinase substrate in neurons 2 [Source:HGNC Symbol;Acc:HGNC:8571]
STK10	#N/A	#N/A	#N/A	#N/A	#N/A	#N/A	#N/A	#N/A	#N/A	#N/A	#N/A	#N/A	#N/A	2.91413	2.00537	2.76529	0.533965	1.06042	0.451395	0.161565	0.147298	0.147759	2.74027	0.138992	#N/A	#N/A	#N/A	#N/A	#N/A	#N/A	3.71422	#N/A	1.24181	0.50895	5.59095	#N/A	4.81676	7.82352	4.80852	5.46533	7.20004	7.19287	5.39059	3.54349	4.87735	1.21551	4.85736	5.70768	#N/A	4.53242	6.83489	#N/A	1.26217	#N/A	#N/A	#N/A	#N/A	#N/A	#N/A	#N/A	#N/A	#N/A	#N/A	30	ENSG00000072786	STK10	protein_coding	serine/threonine kinase 10 [Source:HGNC Symbol;Acc:HGNC:11388]
TMSB10	#N/A	#N/A	#N/A	#N/A	#N/A	#N/A	#N/A	#N/A	#N/A	#N/A	#N/A	#N/A	#N/A	3.17916	4.31355	3.80778	#N/A	0.28252	0.138851	#N/A	0.126306	0.103631	#N/A	0.104831	#N/A	#N/A	1.68033	#N/A	#N/A	#N/A	4.15359	0.0911494	0.351796	0.138434	0.372697	#N/A	6.42481	0.380437	0.331145	5.528	0.423206	0.341678	0.406451	0.34335	0.345715	0.318587	0.392597	0.376246	0.2713	0.36654	0.38581	1.71462	#N/A	#N/A	#N/A	#N/A	#N/A	#N/A	#N/A	#N/A	#N/A	#N/A	#N/A	30	ENSG00000034510	TMSB10	protein_coding	thymosin beta 10 [Source:HGNC Symbol;Acc:HGNC:11879]
TMSB4X	#N/A	#N/A	#N/A	#N/A	#N/A	#N/A	#N/A	#N/A	#N/A	#N/A	#N/A	#N/A	#N/A	2.71138	1.75337	2.40879	#N/A	0.832504	0.284093	#N/A	0.113993	0.453497	#N/A	0.256265	#N/A	0.345456	1.96441	#N/A	#N/A	#N/A	3.95641	0.366295	2.71362	0.336353	0.373958	#N/A	0.360903	0.381702	6.2788	6.59295	0.424543	0.343167	0.416508	7.05325	0.336581	0.313849	0.36938	0.377333	0.539232	11.4814	0.3735	#N/A	#N/A	#N/A	#N/A	#N/A	#N/A	#N/A	#N/A	#N/A	#N/A	#N/A	#N/A	30	ENSG00000205542	TMSB4X	protein_coding	thymosin beta 4 X-linked [Source:HGNC Symbol;Acc:HGNC:11881]
GATA2-AS1	#N/A	#N/A	#N/A	#N/A	#N/A	#N/A	#N/A	#N/A	#N/A	#N/A	#N/A	#N/A	#N/A	0.0956229	0.072023	0.0810198	0.0607459	0.0780468	0.0615127	#N/A	0.0501783	0.0489274	#N/A	#N/A	#N/A	#N/A	0.051693	0.0342282	0.0367382	#N/A	0.0779747	#N/A	0.0619648	#N/A	0.109307	#N/A	0.093801	0.10831	0.104381	0.0903122	0.0994781	0.103841	0.108141	0.102763	0.102796	0.0989265	0.11064	0.109252	0.0869621	0.105198	0.110907	0.156812	#N/A	#N/A	#N/A	#N/A	#N/A	#N/A	#N/A	#N/A	#N/A	#N/A	#N/A	30	ENSG00000244300	GATA2-AS1	lncRNA	GATA2 antisense RNA 1 [Source:HGNC Symbol;Acc:HGNC:51108]
LEPROTL1	0.153324	#N/A	#N/A	#N/A	#N/A	#N/A	#N/A	#N/A	#N/A	1.64829	#N/A	#N/A	#N/A	#N/A	1.59084	#N/A	#N/A	0.940052	#N/A	0.134829	0.125215	0.282895	2.06309	0.122197	#N/A	#N/A	#N/A	#N/A	#N/A	#N/A	#N/A	#N/A	1.2198	0.130875	2.38075	#N/A	2.87671	2.39456	2.81641	2.70623	2.41395	2.48851	2.66231	2.42097	3.08848	0.904288	2.51876	3.05784	0.870032	2.52583	2.45242	#N/A	#N/A	#N/A	#N/A	#N/A	0.0906019	#N/A	#N/A	#N/A	0.526171	#N/A	#N/A	29	ENSG00000104660	LEPROTL1	protein_coding	leptin receptor overlapping transcript like 1 [Source:HGNC Symbol;Acc:HGNC:6555]
TMOD3	1.38397	#N/A	#N/A	#N/A	#N/A	#N/A	#N/A	#N/A	#N/A	1.37472	#N/A	#N/A	#N/A	1.12157	#N/A	#N/A	#N/A	1.70227	1.34167	0.284631	0.946514	1.22305	1.43133	1.27679	#N/A	#N/A	#N/A	#N/A	#N/A	#N/A	1.14726	0.542854	1.47875	#N/A	2.22941	#N/A	2.45753	2.27707	1.98598	2.24589	2.12227	2.61692	1.99103	2.22147	2.18866	2.09113	1.97279	1.84651	1.58739	1.8108	2.28212	#N/A	#N/A	#N/A	#N/A	#N/A	#N/A	#N/A	#N/A	#N/A	#N/A	#N/A	#N/A	29	ENSG00000138594	TMOD3	protein_coding	tropomodulin 3 [Source:HGNC Symbol;Acc:HGNC:11873]
NMT2	#N/A	1.87109e-07	#N/A	#N/A	#N/A	#N/A	#N/A	0.966475	#N/A	#N/A	#N/A	#N/A	#N/A	#N/A	1.11859	1.1532	1.45645	#N/A	#N/A	0.247733	#N/A	#N/A	1.18899	#N/A	#N/A	#N/A	1.98735	0.464327	0.584747	#N/A	1.04715	#N/A	#N/A	#N/A	1.49756	#N/A	1.69349	1.84488	1.46524	1.43684	1.45761	1.65207	1.48858	1.67577	1.93027	1.65374	1.51283	1.5387	#N/A	1.70728	1.58866	#N/A	1.13497	1.12657	#N/A	#N/A	#N/A	#N/A	#N/A	#N/A	0.989801	#N/A	#N/A	29	ENSG00000152465	NMT2	protein_coding	N-myristoyltransferase 2 [Source:HGNC Symbol;Acc:HGNC:7858]
WDR17	#N/A	#N/A	0.14091	#N/A	0.112589	0.121444	#N/A	0.109387	#N/A	0.285666	0.075249	#N/A	0.112885	1.67195	#N/A	#N/A	#N/A	0.0654992	0.0862293	#N/A	#N/A	#N/A	0.0842065	0.0661617	#N/A	0.031471	#N/A	#N/A	#N/A	#N/A	#N/A	#N/A	#N/A	#N/A	4.30138	#N/A	2.02197	3.6641	1.25311	0.680315	4.8941	1.18194	4.94102	0.212911	0.138589	0.136893	4.58468	4.40815	#N/A	1.1111	5.15083	#N/A	#N/A	#N/A	#N/A	#N/A	#N/A	#N/A	#N/A	#N/A	#N/A	0.047919	#N/A	29	ENSG00000150627	WDR17	protein_coding	WD repeat domain 17 [Source:HGNC Symbol;Acc:HGNC:16661]
#230912	#N/A	#N/A	0.0386394	0.0413261	0.0408595	#N/A	0.0307389	0.0422634	#N/A	#N/A	0.0263443	#N/A	#N/A	0.0254281	#N/A	0.0417581	#N/A	0.0371973	#N/A	#N/A	#N/A	#N/A	#N/A	#N/A	#N/A	#N/A	0.0276388	#N/A	#N/A	#N/A	0.0353982	#N/A	0.0332047	#N/A	0.0495782	#N/A	0.145987	0.197313	0.0643129	0.049974	#N/A	0.0154857	2.26936	#N/A	#N/A	#N/A	0.279494	0.20739	#N/A	0.166757	0.17809	0.0404009	0.0226887	0.0289044	0.0368184	0.0268718	#N/A	#N/A	#N/A	#N/A	#N/A	0.0171627	#N/A	29	ENSG00000230912		lncRNA	novel transcript
MEG3	#N/A	#N/A	0.199202	0.756265	#N/A	0.186614	0.0969922	0.113237	#N/A	#N/A	0.0846269	#N/A	#N/A	#N/A	#N/A	#N/A	#N/A	#N/A	#N/A	#N/A	#N/A	#N/A	#N/A	#N/A	#N/A	0.030022	0.0979984	0.0708767	#N/A	#N/A	#N/A	#N/A	#N/A	#N/A	4.96765	#N/A	1.79345	5.04556	2.46502	3.53532	4.98783	0.183175	5.70701	1.34282	0.202438	0.283304	3.97474	0.328015	#N/A	0.5085	4.00938	4.36796	#N/A	#N/A	0.115185	0.0739978	#N/A	#N/A	#N/A	#N/A	#N/A	0.0535762	0.0257509	29	ENSG00000214548	MEG3	lncRNA	maternally expressed 3 [Source:HGNC Symbol;Acc:HGNC:14575]
#257279	#N/A	#N/A	2.13726	0.0769152	0.0532003	0.0793439	0.0289771	0.0817476	#N/A	1.12242	0.0536958	0.0117451	0.0843672	#N/A	#N/A	#N/A	#N/A	#N/A	#N/A	0.0622724	#N/A	0.0242829	#N/A	#N/A	#N/A	#N/A	0.0671652	#N/A	0.0368957	#N/A	#N/A	#N/A	#N/A	0.0360493	#N/A	#N/A	1.69175	1.06619	1.4993	1.40886	0.862545	1.30675	1.34589	1.35547	1.74513	#N/A	1.47518	0.956627	#N/A	1.58527	1.1113	#N/A	#N/A	#N/A	#N/A	#N/A	0.0327031	#N/A	#N/A	#N/A	#N/A	#N/A	#N/A	29	ENSG00000257279		lncRNA	novel transcript
C1orf87	#N/A	#N/A	0.0368587	0.0429625	0.0375599	0.0429189	0.0275465	0.0437717	#N/A	#N/A	#N/A	#N/A	#N/A	0.0422511	0.0410484	0.0431417	0.035497	0.0411193	0.0324344	#N/A	#N/A	#N/A	#N/A	#N/A	#N/A	#N/A	#N/A	#N/A	#N/A	#N/A	#N/A	#N/A	#N/A	#N/A	0.0477185	#N/A	0.0306175	0.0308206	0.0486597	0.0565647	0.0387211	0.0529731	0.0447333	0.0410293	#N/A	0.0477807	0.0332559	0.0528618	#N/A	0.0547665	0.0473482	#N/A	0.0416448	#N/A	0.0362816	#N/A	#N/A	#N/A	#N/A	#N/A	#N/A	0.0169959	#N/A	29	ENSG00000162598	C1orf87	protein_coding	chromosome 1 open reading frame 87 [Source:HGNC Symbol;Acc:HGNC:28547]
RYR3	#N/A	#N/A	5.80376	1.78799	1.36083	0.236803	0.954647	#N/A	0.657667	#N/A	0.300326	#N/A	1.73207	2.46668	1.70887	1.57352	#N/A	1.96212	1.32701	0.142496	#N/A	#N/A	#N/A	0.287608	0.353954	#N/A	3.47747	0.181435	0.237615	#N/A	#N/A	#N/A	#N/A	#N/A	#N/A	#N/A	#N/A	#N/A	#N/A	#N/A	#N/A	#N/A	#N/A	#N/A	#N/A	#N/A	#N/A	#N/A	#N/A	#N/A	#N/A	6.40717	1.59449	2.05613	0.199455	0.147939	0.0768331	0.449414	0.488975	#N/A	#N/A	0.274249	0.050084	29	ENSG00000198838	RYR3	protein_coding	ryanodine receptor 3 [Source:HGNC Symbol;Acc:HGNC:10485]
#266397	#N/A	#N/A	0.0677038	#N/A	#N/A	#N/A	#N/A	#N/A	#N/A	0.0787283	0.051619	#N/A	#N/A	0.231612	#N/A	#N/A	#N/A	0.0724453	#N/A	#N/A	#N/A	#N/A	#N/A	#N/A	#N/A	#N/A	#N/A	#N/A	#N/A	#N/A	0.126496	#N/A	0.0579408	#N/A	0.160624	#N/A	0.157323	0.14584	0.0878137	0.0684995	4.06463	0.0911505	5.79694	0.0856013	0.106563	#N/A	0.080537	0.0890166	#N/A	0.104723	0.208558	0.0951987	0.051874	#N/A	0.0702021	0.051744	#N/A	#N/A	0.0548294	#N/A	0.0450649	0.0259808	0.0194029	29	ENSG00000266397		lncRNA	novel transcript, antisense to LPIN2
CAMK1D	#N/A	#N/A	1.1611	#N/A	1.56379	1.14869	2.16784	#N/A	#N/A	#N/A	0.945809	0.331838	#N/A	#N/A	#N/A	#N/A	#N/A	#N/A	#N/A	#N/A	#N/A	#N/A	#N/A	#N/A	#N/A	#N/A	#N/A	#N/A	#N/A	#N/A	2.3545	1.19139	2.41593	2.23836	6.08015	#N/A	4.86104	8.09604	5.68953	5.9566	7.56859	5.61238	6.58855	5.21937	5.97845	4.23914	5.50802	7.31175	1.51634	5.41283	8.22708	#N/A	#N/A	#N/A	1.03084	#N/A	0.231937	#N/A	#N/A	#N/A	1.11196	#N/A	#N/A	29	ENSG00000183049	CAMK1D	protein_coding	calcium/calmodulin dependent protein kinase ID [Source:HGNC Symbol;Acc:HGNC:19341]
SAMD3	#N/A	#N/A	0.223201	0.123506	0.152116	#N/A	0.101122	#N/A	#N/A	#N/A	#N/A	#N/A	#N/A	0.197833	0.174866	#N/A	#N/A	0.166266	0.09937	#N/A	0.0907136	#N/A	#N/A	0.0731845	#N/A	#N/A	#N/A	#N/A	0.0690834	#N/A	0.104156	#N/A	0.115606	#N/A	0.263703	#N/A	0.144362	0.232402	0.453748	0.382782	0.290278	0.24103	4.01019	0.219713	0.204189	#N/A	0.794623	0.226733	#N/A	0.291676	0.245981	#N/A	0.133434	#N/A	#N/A	0.076306	#N/A	#N/A	#N/A	#N/A	#N/A	#N/A	#N/A	29	ENSG00000164483	SAMD3	protein_coding	sterile alpha motif domain containing 3 [Source:HGNC Symbol;Acc:HGNC:21574]
#248475	#N/A	#N/A	0.0259283	0.0429625	0.0402361	0.0429189	#N/A	#N/A	#N/A	#N/A	#N/A	#N/A	#N/A	0.0371708	0.0431361	0.0410471	0.035497	0.0390204	0.0299957	#N/A	#N/A	#N/A	#N/A	#N/A	#N/A	#N/A	0.0272607	#N/A	#N/A	#N/A	#N/A	#N/A	#N/A	#N/A	0.0564648	#N/A	0.035949	0.0552583	0.0456611	0.0569991	0.417329	#N/A	0.0568859	0.0559239	0.0562987	0.0524455	0.0481977	0.047059	#N/A	0.0507789	0.0443396	0.0421694	0.0395955	#N/A	0.0362816	#N/A	#N/A	#N/A	#N/A	#N/A	#N/A	0.0169959	#N/A	29	ENSG00000248475		lncRNA	novel transcript
HLA-C#204525	#N/A	#N/A	#N/A	#N/A	#N/A	#N/A	#N/A	#N/A	#N/A	#N/A	#N/A	#N/A	#N/A	4.34904	2.74827	3.27763	0.466619	0.300541	0.15685	#N/A	0.131508	0.281969	2.02696	0.165822	#N/A	#N/A	#N/A	#N/A	#N/A	#N/A	2.56008	#N/A	0.723571	0.210917	7.61302	#N/A	7.75801	0.393373	4.74774	5.8092	13.3244	0.342659	10.5628	6.52941	0.346729	0.322196	8.85562	0.37834	0.519395	9.94292	8.07864	#N/A	#N/A	#N/A	#N/A	#N/A	#N/A	#N/A	#N/A	#N/A	#N/A	#N/A	#N/A	29	ENSG00000204525	HLA-C	protein_coding	major histocompatibility complex, class I, C [Source:HGNC Symbol;Acc:HGNC:4933]
CASP10	#N/A	#N/A	#N/A	#N/A	#N/A	#N/A	#N/A	#N/A	#N/A	#N/A	#N/A	#N/A	#N/A	0.201221	0.145519	0.138141	#N/A	0.167528	0.11615	0.101997	0.0974314	#N/A	0.123026	0.0807661	#N/A	#N/A	#N/A	#N/A	#N/A	#N/A	0.3819	#N/A	0.0982404	#N/A	0.258994	#N/A	0.590362	0.26073	1.19077	0.446771	6.3189	0.243045	5.9889	0.22781	0.227638	0.217572	0.340125	0.219881	#N/A	0.786808	0.239057	0.47347	#N/A	#N/A	#N/A	#N/A	#N/A	0.0980493	#N/A	#N/A	0.0866842	#N/A	#N/A	29	ENSG00000003400	CASP10	protein_coding	caspase 10 [Source:HGNC Symbol;Acc:HGNC:1500]
ITGA8	0.0289575	#N/A	3.16902	0.113814	0.0267992	0.0794072	0.0301444	0.316365	0.0405298	#N/A	#N/A	0.0088045	#N/A	#N/A	#N/A	#N/A	#N/A	#N/A	#N/A	#N/A	#N/A	#N/A	#N/A	#N/A	#N/A	0.0213367	0.102346	0.0258067	0.0297594	#N/A	#N/A	#N/A	#N/A	#N/A	0.138718	#N/A	0.183681	0.344689	2.68679	0.205766	#N/A	#N/A	5.4026	3.90775	0.0926273	#N/A	5.44786	0.11434	#N/A	0.0975892	0.22546	0.669763	#N/A	#N/A	#N/A	#N/A	#N/A	#N/A	#N/A	#N/A	#N/A	0.0302591	0.0192865	28	ENSG00000077943	ITGA8	protein_coding	integrin subunit alpha 8 [Source:HGNC Symbol;Acc:HGNC:6144]
DLC1	#N/A	2.19484e-07	#N/A	0.690679	#N/A	#N/A	#N/A	0.703991	#N/A	#N/A	#N/A	#N/A	#N/A	#N/A	#N/A	#N/A	#N/A	#N/A	#N/A	#N/A	#N/A	#N/A	#N/A	#N/A	#N/A	2.09801	3.61678	3.92991	6.0173	#N/A	0.688407	#N/A	0.765342	1.06428	6.45385	#N/A	4.64598	7.75917	4.93773	4.98017	6.99216	12.0453	6.07065	5.4285	6.37493	4.78467	6.79851	6.83112	2.65692	6.37463	6.12263	#N/A	#N/A	#N/A	#N/A	#N/A	#N/A	#N/A	#N/A	#N/A	#N/A	4.7901	4.40626	28	ENSG00000164741	DLC1	protein_coding	DLC1 Rho GTPase activating protein [Source:HGNC Symbol;Acc:HGNC:2897]
EXT1	#N/A	1.92765e-06	#N/A	#N/A	#N/A	#N/A	#N/A	#N/A	#N/A	0.524489	#N/A	#N/A	#N/A	#N/A	#N/A	#N/A	#N/A	#N/A	#N/A	#N/A	#N/A	#N/A	#N/A	#N/A	#N/A	1.06422	0.820585	1.07175	#N/A	#N/A	#N/A	#N/A	#N/A	0.729761	1.68208	#N/A	1.42783	1.75109	1.3575	1.565	1.60476	2.05829	1.35816	1.51195	1.37893	1.77492	1.48914	1.63595	2.90817	1.2297	1.77042	0.579143	0.61585	#N/A	1.18137	0.898107	#N/A	#N/A	#N/A	#N/A	#N/A	2.12617	1.69575	28	ENSG00000182197	EXT1	protein_coding	exostosin glycosyltransferase 1 [Source:HGNC Symbol;Acc:HGNC:3512]
FNIP1	#N/A	#N/A	1.63076	1.35065	1.36255	2.71991	1.5736	1.14387	2.09458	#N/A	1.90328	0.713981	1.3714	#N/A	0.758217	#N/A	1.22638	0.718503	#N/A	#N/A	#N/A	0.942562	#N/A	1.51473	1.25803	#N/A	#N/A	#N/A	1.00716	#N/A	#N/A	#N/A	0.633776	#N/A	#N/A	#N/A	#N/A	#N/A	#N/A	#N/A	#N/A	#N/A	#N/A	#N/A	#N/A	#N/A	#N/A	#N/A	#N/A	#N/A	#N/A	1.48515	1.14007	#N/A	2.10493	2.17222	0.282622	2.1929	1.47525	#N/A	0.780729	0.908217	1.44214	28	ENSG00000217128	FNIP1	protein_coding	folliculin interacting protein 1 [Source:HGNC Symbol;Acc:HGNC:29418]
TRPV2	#N/A	#N/A	#N/A	0.932831	#N/A	#N/A	0.148607	0.555872	#N/A	2.75505	0.0843128	0.0610666	#N/A	#N/A	1.62175	2.13432	0.130923	#N/A	#N/A	#N/A	#N/A	#N/A	0.721936	0.104673	#N/A	#N/A	#N/A	#N/A	#N/A	#N/A	#N/A	0.0688479	#N/A	0.104224	0.268562	#N/A	0.273138	0.298393	0.298996	0.282035	#N/A	0.263594	0.338355	0.607444	0.306067	0.260674	6.81786	0.289752	0.230605	0.67559	0.37177	#N/A	#N/A	#N/A	#N/A	#N/A	#N/A	#N/A	#N/A	#N/A	#N/A	#N/A	#N/A	28	ENSG00000187688	TRPV2	protein_coding	transient receptor potential cation channel subfamily V member 2 [Source:HGNC Symbol;Acc:HGNC:18082]
ST3GAL4	#N/A	#N/A	1.40509	#N/A	#N/A	0.251798	0.097712	2.54249	#N/A	1.80553	#N/A	#N/A	#N/A	#N/A	#N/A	#N/A	#N/A	#N/A	#N/A	#N/A	#N/A	#N/A	#N/A	0.099695	#N/A	#N/A	0.307974	#N/A	#N/A	#N/A	3.1565	#N/A	0.335202	0.142097	3.93115	#N/A	3.3929	5.25317	4.23308	4.40471	4.50274	0.2698	4.06104	3.15609	3.98471	0.472104	3.681	4.13029	#N/A	3.65363	4.90109	1.47235	#N/A	#N/A	#N/A	#N/A	#N/A	#N/A	#N/A	#N/A	0.255946	0.126432	#N/A	28	ENSG00000110080	ST3GAL4	protein_coding	ST3 beta-galactoside alpha-2,3-sialyltransferase 4 [Source:HGNC Symbol;Acc:HGNC:10864]
H2AJ	#N/A	#N/A	0.0997645	0.0665175	0.079425	0.0773098	0.0601483	0.0730506	0.068977	0.0574584	0.0495498	#N/A	#N/A	#N/A	#N/A	#N/A	#N/A	#N/A	#N/A	#N/A	#N/A	#N/A	#N/A	#N/A	#N/A	0.0229827	#N/A	#N/A	#N/A	#N/A	#N/A	#N/A	#N/A	0.0470438	0.115081	#N/A	0.115379	0.114921	0.102088	0.112573	0.127127	0.110671	0.121407	0.109494	0.10636	0.102316	0.107092	0.114573	0.0773467	0.114192	0.115334	#N/A	#N/A	#N/A	#N/A	#N/A	#N/A	#N/A	#N/A	#N/A	#N/A	#N/A	0.0169877	28	ENSG00000246705	H2AJ	protein_coding	H2A.J histone [Source:HGNC Symbol;Acc:HGNC:14456]
BACH1	#N/A	#N/A	1.59899	1.45424	1.00498	1.53517	1.82456	1.21471	1.09629	#N/A	2.04376	#N/A	0.912563	1.257	1.23807	1.20102	1.39141	1.71552	1.68667	#N/A	0.804552	2.18174	1.00386	0.94615	1.17183	#N/A	#N/A	#N/A	#N/A	#N/A	1.25387	#N/A	1.10214	#N/A	#N/A	#N/A	#N/A	#N/A	#N/A	#N/A	#N/A	#N/A	#N/A	#N/A	#N/A	#N/A	#N/A	#N/A	#N/A	#N/A	#N/A	1.11171	#N/A	#N/A	1.28621	1.0594	0.12688	2.47659	#N/A	#N/A	0.891535	#N/A	#N/A	28	ENSG00000156273	BACH1	protein_coding	BTB domain and CNC homolog 1 [Source:HGNC Symbol;Acc:HGNC:935]
SYNRG#275066	#N/A	#N/A	#N/A	1.00451	0.948822	1.09416	0.999956	1.24153	1.007	0.970586	1.76224	#N/A	1.11814	0.837708	0.961058	0.894125	#N/A	0.927792	#N/A	0.406638	#N/A	#N/A	1.10676	0.623282	#N/A	#N/A	#N/A	#N/A	#N/A	#N/A	#N/A	#N/A	#N/A	#N/A	#N/A	#N/A	0.853905	0.875234	#N/A	#N/A	#N/A	0.907354	#N/A	#N/A	1.0508	0.9119	#N/A	#N/A	2.18753	#N/A	#N/A	0.896807	0.859047	#N/A	1.2219	0.790569	0.140103	#N/A	#N/A	#N/A	1.3308	#N/A	#N/A	28	ENSG00000275066	SYNRG	protein_coding	synergin gamma [Source:HGNC Symbol;Acc:HGNC:557]
ARHGAP33	#N/A	#N/A	#N/A	0.367601	#N/A	0.194749	#N/A	0.178532	#N/A	0.49502	#N/A	#N/A	0.178163	#N/A	1.18131	#N/A	0.131284	#N/A	#N/A	#N/A	#N/A	#N/A	#N/A	#N/A	0.102782	#N/A	0.109163	#N/A	0.0863822	#N/A	#N/A	#N/A	0.216832	0.117363	3.01403	#N/A	2.9326	3.37676	3.06432	3.13926	3.33301	1.62291	3.30389	2.56942	0.511793	0.193136	3.67597	3.63732	#N/A	3.60996	2.96428	#N/A	#N/A	#N/A	#N/A	#N/A	#N/A	#N/A	#N/A	#N/A	#N/A	0.0704439	#N/A	28	ENSG00000004777	ARHGAP33	protein_coding	Rho GTPase activating protein 33 [Source:HGNC Symbol;Acc:HGNC:23085]
ZNF175	#N/A	#N/A	1.65973	1.09385	0.250371	#N/A	#N/A	1.00831	#N/A	1.42133	0.0939891	#N/A	0.302839	#N/A	#N/A	#N/A	#N/A	#N/A	#N/A	#N/A	0.112013	#N/A	0.570426	#N/A	#N/A	#N/A	#N/A	#N/A	0.0666315	#N/A	#N/A	#N/A	#N/A	0.106201	1.64933	#N/A	1.9093	1.70185	1.67014	1.5439	1.82537	1.93832	1.70629	#N/A	2.0604	0.463772	1.79753	1.71268	0.209781	1.71713	1.81943	#N/A	#N/A	#N/A	#N/A	#N/A	#N/A	#N/A	0.121044	#N/A	0.154491	#N/A	#N/A	28	ENSG00000105497	ZNF175	protein_coding	zinc finger protein 175 [Source:HGNC Symbol;Acc:HGNC:12964]
TDRD3	#N/A	#N/A	1.65986	0.9194	1.55995	1.97768	1.69621	0.8918	2.40694	#N/A	1.51195	#N/A	1.15433	#N/A	#N/A	0.768946	#N/A	#N/A	#N/A	1.13438	#N/A	2.07091	#N/A	1.38917	1.00477	#N/A	1.4794	0.977183	1.39262	#N/A	#N/A	#N/A	#N/A	#N/A	#N/A	#N/A	#N/A	#N/A	#N/A	#N/A	#N/A	#N/A	#N/A	#N/A	#N/A	#N/A	#N/A	#N/A	#N/A	#N/A	#N/A	1.44686	1.57528	2.10753	2.35881	2.5614	2.23404	4.50198	1.71584	#N/A	1.0243	1.00484	1.43755	28	ENSG00000083544	TDRD3	protein_coding	tudor domain containing 3 [Source:HGNC Symbol;Acc:HGNC:20612]
B4GALT4	#N/A	#N/A	#N/A	#N/A	#N/A	#N/A	0.0548706	0.0576213	#N/A	0.786731	0.0532122	#N/A	#N/A	#N/A	0.816417	#N/A	#N/A	#N/A	#N/A	#N/A	#N/A	#N/A	#N/A	0.0498478	#N/A	#N/A	0.0255754	0.0252242	#N/A	#N/A	0.839478	#N/A	0.0351175	#N/A	2.01561	#N/A	1.85156	1.82486	1.65591	1.25367	1.43402	0.818794	1.55748	2.06694	0.712999	0.0642742	1.7056	1.43814	#N/A	2.08585	1.20419	1.37433	#N/A	0.0338435	#N/A	#N/A	#N/A	#N/A	#N/A	#N/A	0.028455	#N/A	#N/A	28	ENSG00000121578	B4GALT4	protein_coding	beta-1,4-galactosyltransferase 4 [Source:HGNC Symbol;Acc:HGNC:927]
#260126	#N/A	#N/A	0.199673	#N/A	0.16138	0.170053	0.0986638	0.162459	#N/A	#N/A	#N/A	#N/A	#N/A	0.196125	0.185427	0.176411	#N/A	#N/A	0.113771	#N/A	#N/A	#N/A	#N/A	#N/A	#N/A	#N/A	#N/A	#N/A	0.0764279	#N/A	0.157502	#N/A	0.132995	#N/A	0.902069	#N/A	#N/A	0.673303	#N/A	#N/A	2.68779	0.190069	2.81503	0.204711	0.194331	#N/A	1.48844	0.671884	0.170207	#N/A	0.344572	0.162778	0.159616	#N/A	0.141694	0.0843485	#N/A	#N/A	#N/A	#N/A	0.0988294	#N/A	#N/A	28	ENSG00000260126		lncRNA	novel transcript
PDCD4	#N/A	#N/A	1.07606	#N/A	#N/A	#N/A	#N/A	1.19763	#N/A	2.30357	#N/A	0.080805	#N/A	#N/A	#N/A	0.938812	0.730269	1.02078	0.545029	#N/A	#N/A	#N/A	1.84991	#N/A	#N/A	#N/A	#N/A	#N/A	#N/A	#N/A	#N/A	#N/A	#N/A	#N/A	1.92313	#N/A	2.58947	2.54205	2.06786	2.33299	2.06253	1.82949	2.42882	2.55426	2.53692	2.00794	2.28728	2.39999	#N/A	2.49487	2.3843	1.75201	1.30233	0.569593	#N/A	#N/A	#N/A	#N/A	#N/A	#N/A	0.42074	#N/A	#N/A	28	ENSG00000150593	PDCD4	protein_coding	programmed cell death 4 [Source:HGNC Symbol;Acc:HGNC:8763]
METTL18	#N/A	#N/A	0.172928	0.135781	0.144193	#N/A	#N/A	0.142806	#N/A	#N/A	0.079262	#N/A	#N/A	0.172158	0.1585	#N/A	#N/A	0.148823	#N/A	#N/A	#N/A	#N/A	#N/A	0.0726275	#N/A	#N/A	#N/A	#N/A	#N/A	#N/A	0.181733	#N/A	0.119352	#N/A	0.692285	#N/A	0.179951	0.419683	0.594075	0.777768	1.7824	0.128309	2.02684	0.201001	#N/A	0.173502	1.38427	0.718621	0.16926	0.811799	#N/A	0.135859	0.128515	0.115437	#N/A	#N/A	#N/A	#N/A	#N/A	#N/A	#N/A	#N/A	#N/A	28	ENSG00000171806	METTL18	protein_coding	methyltransferase like 18 [Source:HGNC Symbol;Acc:HGNC:28793]
BTN2A1	#N/A	#N/A	#N/A	#N/A	#N/A	#N/A	#N/A	1.33304	#N/A	2.27347	#N/A	0.0518044	#N/A	1.36916	1.56647	#N/A	#N/A	0.890529	#N/A	#N/A	#N/A	0.128747	1.95594	0.0958991	#N/A	#N/A	#N/A	#N/A	#N/A	#N/A	1.4343	#N/A	0.626481	0.148123	2.35271	#N/A	2.62057	2.88071	2.90101	2.94927	2.54783	2.2102	2.44676	2.46886	2.63503	0.86256	2.46284	2.37845	0.384487	2.32761	3.05454	#N/A	#N/A	#N/A	#N/A	#N/A	#N/A	#N/A	#N/A	#N/A	#N/A	#N/A	#N/A	28	ENSG00000112763	BTN2A1	protein_coding	butyrophilin subfamily 2 member A1 [Source:HGNC Symbol;Acc:HGNC:1136]
GRHL1	#N/A	#N/A	0.117056	0.0622576	0.0728727	0.0689502	#N/A	0.074899	#N/A	#N/A	#N/A	#N/A	#N/A	0.0649846	#N/A	0.0508928	#N/A	0.0716951	0.061693	#N/A	#N/A	0.0464975	0.0552821	0.047884	#N/A	#N/A	0.0424296	0.0357224	0.0348786	#N/A	0.0609582	0.03048	0.0593521	#N/A	#N/A	#N/A	#N/A	#N/A	#N/A	#N/A	#N/A	#N/A	#N/A	0.813774	0.140422	0.0558083	#N/A	#N/A	0.0819027	2.34417	#N/A	#N/A	0.0677406	0.0637871	0.0695792	0.0513106	#N/A	#N/A	#N/A	#N/A	0.0422028	#N/A	#N/A	28	ENSG00000134317	GRHL1	protein_coding	grainyhead like transcription factor 1 [Source:HGNC Symbol;Acc:HGNC:17923]
RAB32	#N/A	#N/A	#N/A	#N/A	#N/A	#N/A	0.109505	0.485854	#N/A	0.907829	0.108878	0.0456633	#N/A	#N/A	#N/A	#N/A	#N/A	#N/A	#N/A	#N/A	#N/A	#N/A	#N/A	#N/A	0.0926945	#N/A	#N/A	#N/A	#N/A	#N/A	#N/A	#N/A	#N/A	0.100123	0.323194	#N/A	0.322255	0.33082	0.337032	0.317942	0.386979	0.282081	0.364663	0.304215	0.294822	0.262623	0.311449	0.315853	0.210416	0.319308	0.335844	2.62846	0.727577	#N/A	#N/A	#N/A	#N/A	#N/A	0.119611	#N/A	#N/A	0.0607018	0.035646	28	ENSG00000118508	RAB32	protein_coding	RAB32, member RAS oncogene family [Source:HGNC Symbol;Acc:HGNC:9772]
PDE7B	#N/A	#N/A	0.899887	2.06373	1.08426	0.959385	0.624691	#N/A	1.22283	0.747975	1.27608	#N/A	#N/A	#N/A	#N/A	#N/A	0.982449	#N/A	#N/A	#N/A	#N/A	#N/A	#N/A	#N/A	#N/A	1.08377	0.765749	1.85503	2.37007	#N/A	#N/A	#N/A	#N/A	#N/A	1.09091	#N/A	#N/A	0.997311	0.787278	0.987362	0.817115	#N/A	#N/A	1.16858	0.66582	1.02145	#N/A	#N/A	2.12007	#N/A	1.02928	#N/A	1.50682	1.11018	#N/A	#N/A	1.56193	#N/A	#N/A	#N/A	#N/A	3.39288	3.23008	28	ENSG00000171408	PDE7B	protein_coding	phosphodiesterase 7B [Source:HGNC Symbol;Acc:HGNC:8792]
GPR137B	#N/A	#N/A	#N/A	0.793582	#N/A	0.157253	0.11338	#N/A	0.153773	3.00375	#N/A	#N/A	#N/A	#N/A	#N/A	#N/A	#N/A	#N/A	#N/A	#N/A	#N/A	#N/A	#N/A	0.0755357	#N/A	#N/A	#N/A	#N/A	#N/A	#N/A	#N/A	0.0675014	#N/A	#N/A	3.9964	#N/A	4.58971	5.1546	4.49875	4.44549	4.26843	2.10262	4.47536	4.40719	0.970338	0.228812	4.13629	3.90892	0.20961	4.47758	4.50614	2.62082	1.16197	#N/A	0.13607	#N/A	#N/A	#N/A	0.123238	#N/A	0.0999765	#N/A	#N/A	28	ENSG00000077585	GPR137B	protein_coding	G protein-coupled receptor 137B [Source:HGNC Symbol;Acc:HGNC:11862]
COTL1	#N/A	#N/A	#N/A	0.218506	#N/A	#N/A	#N/A	#N/A	0.123949	#N/A	0.0902427	#N/A	#N/A	#N/A	#N/A	#N/A	#N/A	0.150463	0.121792	#N/A	#N/A	#N/A	0.437661	#N/A	#N/A	#N/A	#N/A	#N/A	#N/A	#N/A	1.74017	#N/A	0.153154	0.118625	0.30425	#N/A	0.290926	0.318301	0.304817	0.306815	0.334001	0.276964	0.321429	0.278131	0.293241	0.210888	7.74957	0.304685	#N/A	0.303021	0.312538	2.60615	0.435647	#N/A	#N/A	0.0993391	#N/A	0.135514	#N/A	#N/A	#N/A	#N/A	#N/A	28	ENSG00000103187	COTL1	protein_coding	coactosin like F-actin binding protein 1 [Source:HGNC Symbol;Acc:HGNC:18304]
TRANK1	#N/A	#N/A	#N/A	1.36152	#N/A	#N/A	#N/A	#N/A	0.476844	3.25267	0.17211	0.0664001	#N/A	#N/A	#N/A	#N/A	0.714423	#N/A	#N/A	#N/A	#N/A	#N/A	#N/A	#N/A	#N/A	#N/A	#N/A	#N/A	#N/A	#N/A	1.91825	0.238211	1.45069	0.417166	0.377888	#N/A	0.331002	0.359327	5.42791	0.35605	9.61233	0.334515	7.28468	5.88946	0.335199	0.278281	8.20842	0.367317	#N/A	6.13759	0.336973	1.07448	1.45571	#N/A	#N/A	#N/A	0.0601571	#N/A	#N/A	#N/A	#N/A	#N/A	#N/A	28	ENSG00000168016	TRANK1	protein_coding	tetratricopeptide repeat and ankyrin repeat containing 1 [Source:HGNC Symbol;Acc:HGNC:29011]
EFCAB8	#N/A	#N/A	#N/A	0.103456	#N/A	0.108567	#N/A	#N/A	#N/A	0.145076	#N/A	#N/A	#N/A	#N/A	0.0887373	#N/A	#N/A	0.10856	#N/A	#N/A	#N/A	0.0710669	0.0757992	0.0697902	#N/A	0.0322503	0.0693069	#N/A	0.0514977	#N/A	0.250182	#N/A	#N/A	0.0724672	2.87799	#N/A	#N/A	3.01718	#N/A	2.06225	3.54522	0.126765	2.85302	0.18853	0.109913	#N/A	3.32232	2.70334	#N/A	2.50908	3.30714	#N/A	0.106242	#N/A	0.0964467	0.0745188	#N/A	#N/A	#N/A	#N/A	#N/A	#N/A	#N/A	28	ENSG00000215529	EFCAB8	protein_coding	EF-hand calcium binding domain 8 [Source:HGNC Symbol;Acc:HGNC:34532]
#265907	#N/A	#N/A	#N/A	#N/A	0.0673672	0.0659298	#N/A	#N/A	#N/A	0.131077	0.0515589	0.0245654	0.0610093	#N/A	#N/A	#N/A	0.0380518	#N/A	#N/A	#N/A	#N/A	0.0466842	#N/A	#N/A	0.0443396	#N/A	0.0383672	#N/A	#N/A	#N/A	#N/A	#N/A	0.0465599	0.0486517	0.29537	#N/A	0.657635	0.169725	0.0720178	0.407106	2.61729	0.218551	4.71007	0.0804857	0.0745294	#N/A	0.426238	1.19844	#N/A	0.0817885	2.94799	#N/A	#N/A	0.0617214	#N/A	0.0491637	#N/A	#N/A	#N/A	#N/A	#N/A	#N/A	#N/A	28	ENSG00000265907		lncRNA	novel transcript, antisense to LPIN2
CDV3	#N/A	#N/A	#N/A	#N/A	#N/A	#N/A	#N/A	#N/A	#N/A	0.192704	0.074121	#N/A	#N/A	#N/A	#N/A	#N/A	#N/A	0.078285	#N/A	#N/A	#N/A	#N/A	0.0728481	#N/A	#N/A	#N/A	#N/A	#N/A	#N/A	#N/A	0.264415	0.0432812	0.0798634	#N/A	0.190525	#N/A	0.146007	0.142831	0.0978426	0.113921	4.75171	0.141751	3.34972	0.136223	0.118553	0.125987	0.147269	0.176128	0.124196	0.295256	0.681563	0.26146	#N/A	#N/A	0.0892373	0.0568975	#N/A	#N/A	0.065696	#N/A	0.0702543	#N/A	#N/A	28	ENSG00000091527	CDV3	protein_coding	CDV3 homolog [Source:HGNC Symbol;Acc:HGNC:26928]
TMEM181	#N/A	#N/A	#N/A	#N/A	#N/A	#N/A	#N/A	#N/A	#N/A	1.17497	#N/A	#N/A	#N/A	1.23301	1.58882	1.51926	#N/A	#N/A	#N/A	0.148301	0.199864	#N/A	1.1956	0.153561	#N/A	#N/A	#N/A	#N/A	#N/A	#N/A	1.51347	#N/A	1.71291	0.439727	1.52801	#N/A	1.13187	1.41136	1.39181	1.38396	1.40967	1.89108	1.1756	1.28826	1.22449	1.72166	1.37569	1.47706	#N/A	1.11557	1.377	1.0815	#N/A	#N/A	#N/A	#N/A	#N/A	0.739218	#N/A	#N/A	#N/A	#N/A	#N/A	28	ENSG00000146433	TMEM181	protein_coding	transmembrane protein 181 [Source:HGNC Symbol;Acc:HGNC:20958]
CYP4F12	#N/A	#N/A	#N/A	#N/A	#N/A	#N/A	#N/A	#N/A	#N/A	0.749381	#N/A	0.030685	#N/A	#N/A	#N/A	#N/A	#N/A	0.0898184	#N/A	#N/A	#N/A	#N/A	#N/A	#N/A	#N/A	#N/A	0.062764	0.0518466	0.053282	#N/A	0.201374	#N/A	0.0894153	0.0693881	0.157926	#N/A	0.126852	0.163792	0.1547	0.154124	0.171585	0.154206	0.166882	0.151493	0.148362	0.137729	0.162777	0.160416	#N/A	0.161267	0.159534	0.45291	#N/A	#N/A	0.10029	#N/A	#N/A	#N/A	#N/A	#N/A	0.0691244	0.0468481	#N/A	28	ENSG00000186204	CYP4F12	protein_coding	cytochrome P450 family 4 subfamily F member 12 [Source:HGNC Symbol;Acc:HGNC:18857]
CLU	#N/A	#N/A	#N/A	#N/A	#N/A	#N/A	#N/A	#N/A	#N/A	0.49241	#N/A	#N/A	#N/A	0.610592	#N/A	#N/A	#N/A	0.053737	0.0626576	#N/A	#N/A	0.031938	#N/A	0.0392095	#N/A	0.0220938	0.0861116	0.0363458	0.0374567	#N/A	#N/A	#N/A	#N/A	#N/A	0.117756	#N/A	0.114846	0.11461	0.0972928	0.0964682	0.126811	0.112873	0.118443	0.108032	0.111536	0.104891	0.0967974	0.108212	#N/A	0.112813	0.108117	2.10013	#N/A	#N/A	0.0517866	#N/A	#N/A	#N/A	#N/A	#N/A	#N/A	#N/A	0.0177324	28	ENSG00000120885	CLU	protein_coding	clusterin [Source:HGNC Symbol;Acc:HGNC:2095]
PARVB	#N/A	#N/A	#N/A	#N/A	#N/A	#N/A	#N/A	#N/A	#N/A	#N/A	0.722369	#N/A	1.2693	2.0841	2.13844	1.99596	1.08914	2.44843	1.37703	0.16885	0.380377	0.243948	0.977435	0.349022	0.587883	#N/A	#N/A	#N/A	#N/A	#N/A	3.00972	0.597837	2.66292	#N/A	#N/A	#N/A	#N/A	#N/A	#N/A	#N/A	#N/A	#N/A	#N/A	#N/A	#N/A	#N/A	#N/A	#N/A	#N/A	#N/A	#N/A	4.10336	3.32525	4.13765	0.296597	0.376132	0.0853555	0.758302	1.06541	0.0125711	2.03946	0.854704	#N/A	28	ENSG00000188677	PARVB	protein_coding	parvin beta [Source:HGNC Symbol;Acc:HGNC:14653]
HLA-B#234745	#N/A	#N/A	#N/A	#N/A	#N/A	#N/A	#N/A	#N/A	#N/A	#N/A	#N/A	#N/A	#N/A	0.285043	4.84179	1.19127	0.130705	0.212152	0.157174	#N/A	0.131348	0.10786	0.133317	0.0989727	#N/A	#N/A	#N/A	#N/A	#N/A	#N/A	4.28103	#N/A	0.350029	0.1752	0.347214	#N/A	0.318213	0.333077	5.78184	0.329828	0.38176	0.318388	0.369719	0.304043	0.318442	0.270644	0.332851	0.34253	#N/A	0.334323	0.358251	#N/A	#N/A	#N/A	#N/A	#N/A	#N/A	#N/A	#N/A	#N/A	#N/A	#N/A	#N/A	28	ENSG00000234745	HLA-B	protein_coding	major histocompatibility complex, class I, B [Source:HGNC Symbol;Acc:HGNC:4932]
#254129	0.0413974	#N/A	#N/A	#N/A	#N/A	#N/A	#N/A	#N/A	#N/A	0.725393	0.0517887	0.0344423	0.0948674	1.89486	0.378971	#N/A	0.0741601	0.0671459	0.0878457	0.0864215	#N/A	#N/A	0.14803	0.0646995	#N/A	#N/A	#N/A	#N/A	#N/A	#N/A	#N/A	#N/A	#N/A	#N/A	2.02148	#N/A	2.2742	#N/A	#N/A	#N/A	1.39015	#N/A	#N/A	1.86691	1.37807	#N/A	#N/A	2.08447	0.125406	#N/A	1.72973	#N/A	0.427469	0.0772767	#N/A	#N/A	#N/A	#N/A	0.0742982	#N/A	0.0600037	0.0440993	0.0247391	27	ENSG00000254129		lncRNA	novel transcript, antisense to KIF13B
SGIP1	#N/A	#N/A	#N/A	#N/A	#N/A	#N/A	#N/A	2.16413	#N/A	#N/A	#N/A	#N/A	#N/A	#N/A	1.90506	#N/A	#N/A	#N/A	#N/A	#N/A	#N/A	#N/A	#N/A	#N/A	#N/A	0.0692016	4.44529	0.130508	0.133755	#N/A	2.65269	#N/A	1.69083	0.349319	0.341294	#N/A	7.33264	9.29082	5.93722	6.68969	9.24531	0.306335	8.76649	6.79116	9.19893	6.62065	7.64804	8.07213	0.430002	8.10661	7.40322	#N/A	#N/A	#N/A	#N/A	#N/A	#N/A	#N/A	#N/A	#N/A	#N/A	0.16339	0.0394283	27	ENSG00000118473	SGIP1	protein_coding	SH3GL interacting endocytic adaptor 1 [Source:HGNC Symbol;Acc:HGNC:25412]
SPTB	#N/A	#N/A	0.238382	0.453008	0.186571	0.19371	0.108077	0.703047	0.141263	#N/A	#N/A	#N/A	0.595961	0.268163	0.191902	0.205003	0.129037	0.203489	0.132896	0.133136	0.120577	0.103861	#N/A	#N/A	0.126909	#N/A	0.233426	0.0730202	0.0780584	#N/A	2.21929	#N/A	#N/A	#N/A	#N/A	#N/A	#N/A	#N/A	#N/A	#N/A	#N/A	#N/A	#N/A	#N/A	#N/A	#N/A	#N/A	#N/A	#N/A	#N/A	#N/A	1.15537	#N/A	0.131188	0.172563	#N/A	0.0670021	#N/A	0.123285	#N/A	#N/A	#N/A	#N/A	27	ENSG00000070182	SPTB	protein_coding	spectrin beta, erythrocytic [Source:HGNC Symbol;Acc:HGNC:11274]
#230286	#N/A	#N/A	0.599419	0.0746057	0.0691131	0.0811474	0.0555282	0.0833192	#N/A	#N/A	0.0527882	0.0251693	0.042359	0.876863	#N/A	0.0508055	0.0148395	0.0431913	0.0638039	#N/A	0.0523372	#N/A	0.0373871	0.0431528	0.0533937	#N/A	0.0533529	0.0216653	0.031841	#N/A	0.290465	#N/A	0.0421563	#N/A	#N/A	#N/A	#N/A	#N/A	#N/A	#N/A	#N/A	1.60665	#N/A	#N/A	#N/A	#N/A	#N/A	#N/A	#N/A	#N/A	#N/A	#N/A	#N/A	0.0660835	#N/A	#N/A	#N/A	#N/A	#N/A	#N/A	#N/A	0.0335924	0.0199641	27	ENSG00000230286		lncRNA	novel transcript
LINC01364	#N/A	#N/A	#N/A	0.137415	#N/A	0.152379	#N/A	0.152207	#N/A	#N/A	#N/A	#N/A	#N/A	#N/A	0.150558	0.135763	0.115153	0.149055	0.103293	#N/A	0.07972	#N/A	0.129549	#N/A	#N/A	#N/A	0.0862198	0.0622118	#N/A	#N/A	0.188491	#N/A	#N/A	#N/A	0.240497	#N/A	0.483475	0.701398	2.49986	1.71145	2.90657	0.248149	2.34279	0.241683	#N/A	0.130161	2.02479	1.36126	#N/A	#N/A	0.523816	#N/A	0.175938	#N/A	#N/A	#N/A	#N/A	#N/A	#N/A	#N/A	#N/A	#N/A	#N/A	27	ENSG00000227290	LINC01364	lncRNA	long intergenic non-protein coding RNA 1364 [Source:HGNC Symbol;Acc:HGNC:50599]
#271717	#N/A	#N/A	3.25534	0.185751	0.133055	0.148941	0.0942938	0.467296	0.129656	1.15753	0.0818093	0.0397806	0.645899	#N/A	#N/A	#N/A	#N/A	#N/A	#N/A	#N/A	#N/A	#N/A	1.16279	0.0791019	#N/A	#N/A	0.119558	0.0585557	0.0523459	#N/A	#N/A	#N/A	#N/A	#N/A	#N/A	#N/A	2.23054	1.63018	2.8772	2.22804	1.54135	#N/A	4.86802	2.50187	0.428528	#N/A	4.08722	3.17382	#N/A	4.54755	#N/A	#N/A	#N/A	#N/A	#N/A	#N/A	#N/A	#N/A	#N/A	#N/A	#N/A	#N/A	#N/A	27	ENSG00000271717		lncRNA	novel transcript, antisense to CERS4
SCLT1	#N/A	#N/A	#N/A	#N/A	1.20423	#N/A	1.1406	1.09446	#N/A	1.56622	#N/A	0.613076	#N/A	#N/A	0.866069	#N/A	#N/A	#N/A	1.10314	#N/A	#N/A	#N/A	1.16399	#N/A	#N/A	1.21039	#N/A	#N/A	#N/A	#N/A	#N/A	#N/A	1.00114	#N/A	1.82547	#N/A	1.7278	1.7712	2.17402	1.75825	1.59275	2.18047	1.9605	1.98574	2.38246	2.24785	2.1666	2.24505	1.24887	2.13796	1.82572	#N/A	#N/A	#N/A	0.966173	#N/A	#N/A	#N/A	#N/A	#N/A	#N/A	#N/A	#N/A	27	ENSG00000151466	SCLT1	protein_coding	sodium channel and clathrin linker 1 [Source:HGNC Symbol;Acc:HGNC:26406]
SHOC1	#N/A	#N/A	#N/A	1.11457	#N/A	0.891274	#N/A	1.48036	0.807124	2.02543	#N/A	0.0535628	#N/A	#N/A	#N/A	#N/A	#N/A	#N/A	#N/A	0.316834	#N/A	#N/A	#N/A	#N/A	#N/A	0.294807	#N/A	#N/A	#N/A	#N/A	#N/A	#N/A	#N/A	#N/A	3.00161	#N/A	3.51046	3.345	3.76317	2.87086	2.85872	2.48205	3.54245	2.75593	3.12576	3.75405	3.51026	3.39229	1.72037	3.56792	2.96538	#N/A	#N/A	#N/A	#N/A	#N/A	0.103662	#N/A	#N/A	#N/A	0.960758	#N/A	0.403362	27	ENSG00000165181	SHOC1	protein_coding	shortage in chiasmata 1 [Source:HGNC Symbol;Acc:HGNC:26535]
CLEC2D	#N/A	#N/A	#N/A	#N/A	#N/A	#N/A	#N/A	1.32412	#N/A	1.96192	#N/A	#N/A	#N/A	#N/A	#N/A	1.22758	#N/A	#N/A	#N/A	0.166855	#N/A	#N/A	1.38526	#N/A	#N/A	#N/A	#N/A	#N/A	#N/A	#N/A	1.2267	#N/A	1.16293	#N/A	2.80304	#N/A	2.17043	2.69664	2.18828	2.68484	2.48049	1.39358	2.10553	2.44015	2.28693	1.58431	1.68571	2.18984	1.36138	2.31653	2.59499	1.28264	1.56073	#N/A	0.785286	#N/A	#N/A	#N/A	#N/A	#N/A	0.448072	#N/A	#N/A	27	ENSG00000069493	CLEC2D	protein_coding	C-type lectin domain family 2 member D [Source:HGNC Symbol;Acc:HGNC:14351]
USP48	#N/A	#N/A	#N/A	#N/A	#N/A	#N/A	0.999325	0.9959	#N/A	0.88341	1.01862	#N/A	0.973908	#N/A	#N/A	#N/A	#N/A	#N/A	#N/A	#N/A	#N/A	#N/A	1.10382	1.54605	#N/A	#N/A	#N/A	#N/A	#N/A	#N/A	#N/A	0.899398	#N/A	1.37364	1.1052	#N/A	1.24974	1.18987	1.03752	1.14662	1.14095	1.28544	1.03901	1.13975	1.06957	1.19445	1.05531	1.20747	2.32	1.19997	1.08146	#N/A	0.844286	#N/A	#N/A	#N/A	0.58249	#N/A	#N/A	#N/A	#N/A	#N/A	#N/A	27	ENSG00000090686	USP48	protein_coding	ubiquitin specific peptidase 48 [Source:HGNC Symbol;Acc:HGNC:18533]
TTC29	#N/A	#N/A	#N/A	0.0801767	#N/A	#N/A	#N/A	0.0791443	#N/A	#N/A	#N/A	#N/A	#N/A	0.0970853	0.0751148	0.0769451	0.0662221	0.0770782	#N/A	#N/A	#N/A	#N/A	#N/A	#N/A	#N/A	#N/A	0.0486918	#N/A	0.0363053	#N/A	0.0817858	#N/A	0.0611596	#N/A	0.0761255	#N/A	0.0708712	0.0763663	0.107866	0.08663	1.18947	0.097927	0.328239	0.10395	0.101438	0.0978751	0.172233	0.0869042	#N/A	0.100549	0.0899424	0.0959521	#N/A	#N/A	#N/A	#N/A	#N/A	#N/A	#N/A	#N/A	#N/A	#N/A	#N/A	27	ENSG00000137473	TTC29	protein_coding	tetratricopeptide repeat domain 29 [Source:HGNC Symbol;Acc:HGNC:29936]
#233968	#N/A	#N/A	0.104401	#N/A	0.0756191	0.0807916	#N/A	0.0818376	#N/A	#N/A	#N/A	#N/A	#N/A	#N/A	0.0776467	0.0680681	#N/A	#N/A	#N/A	#N/A	#N/A	#N/A	#N/A	#N/A	#N/A	#N/A	0.0487543	#N/A	0.0363053	#N/A	0.0737976	#N/A	0.0611596	#N/A	0.0921399	#N/A	0.0964821	0.0849412	0.167541	0.106554	4.90525	0.0969801	3.82384	0.0798758	0.0698103	0.0978751	2.48273	0.215942	#N/A	0.334086	0.106134	0.100883	0.0774411	#N/A	#N/A	#N/A	#N/A	#N/A	#N/A	#N/A	#N/A	#N/A	#N/A	27	ENSG00000233968		lncRNA	novel transcript, antisense to C10orf112
HEATR6	#N/A	#N/A	3.12869	#N/A	0.150977	0.175565	0.113611	0.739161	#N/A	1.86428	0.122782	#N/A	#N/A	2.37208	#N/A	1.13838	#N/A	#N/A	0.125597	#N/A	0.109238	0.173924	#N/A	0.0970361	#N/A	#N/A	#N/A	#N/A	#N/A	#N/A	1.91822	#N/A	#N/A	#N/A	1.54773	#N/A	#N/A	1.64892	1.53433	#N/A	1.53094	#N/A	1.53477	1.61183	2.07041	#N/A	1.68335	1.67591	0.220637	1.63379	1.52373	#N/A	#N/A	#N/A	#N/A	#N/A	#N/A	#N/A	#N/A	#N/A	#N/A	#N/A	0.0351858	27	ENSG00000068097	HEATR6	protein_coding	HEAT repeat containing 6 [Source:HGNC Symbol;Acc:HGNC:24076]
SLAMF6	#N/A	#N/A	0.086854	#N/A	0.0747553	#N/A	#N/A	0.0782717	#N/A	#N/A	#N/A	#N/A	#N/A	0.0991354	0.080138	0.0793989	0.0641685	0.0763469	#N/A	#N/A	#N/A	#N/A	#N/A	#N/A	#N/A	#N/A	#N/A	#N/A	#N/A	#N/A	0.0793307	#N/A	0.0581656	#N/A	0.0883845	#N/A	0.106164	0.108879	0.0769551	0.111066	0.119588	0.105138	0.110202	0.106149	0.103931	0.0968328	0.103435	0.104753	#N/A	0.10761	0.110846	0.0941891	0.0741817	#N/A	#N/A	#N/A	#N/A	#N/A	#N/A	#N/A	#N/A	#N/A	#N/A	27	ENSG00000162739	SLAMF6	protein_coding	SLAM family member 6 [Source:HGNC Symbol;Acc:HGNC:21392]
EDIL3	#N/A	#N/A	#N/A	0.0203418	0.0180027	0.0411954	0.025827	0.0199207	#N/A	#N/A	#N/A	#N/A	#N/A	#N/A	#N/A	#N/A	#N/A	#N/A	#N/A	#N/A	#N/A	#N/A	#N/A	#N/A	#N/A	0.0127302	0.0123272	0.0178572	0.0199661	#N/A	#N/A	#N/A	0.0298736	0.0251946	0.0373766	#N/A	0.0127092	0.0525628	0.168939	0.127188	0.0500779	0.054389	0.430761	0.0555684	0.0560672	#N/A	0.0426882	0.041247	#N/A	0.0466494	0.0412024	#N/A	#N/A	#N/A	0.0322138	#N/A	#N/A	#N/A	#N/A	#N/A	#N/A	0.0175128	#N/A	27	ENSG00000164176	EDIL3	protein_coding	EGF like repeats and discoidin domains 3 [Source:HGNC Symbol;Acc:HGNC:3173]
MPP1	#N/A	#N/A	#N/A	#N/A	#N/A	#N/A	#N/A	0.226185	#N/A	#N/A	0.110508	0.0562238	#N/A	5.79932	0.486547	0.278497	0.138209	0.189643	0.140701	0.126561	0.107166	#N/A	0.152672	0.101214	0.12161	#N/A	#N/A	#N/A	#N/A	#N/A	0.647785	0.0672793	0.117262	0.0969333	#N/A	#N/A	2.16667	#N/A	#N/A	#N/A	1.3096	#N/A	#N/A	#N/A	#N/A	#N/A	#N/A	#N/A	#N/A	#N/A	1.50284	2.91208	0.273706	0.143123	0.164208	#N/A	#N/A	#N/A	0.112002	#N/A	0.121307	#N/A	#N/A	27	ENSG00000130830	MPP1	protein_coding	MAGUK p55 scaffold protein 1 [Source:HGNC Symbol;Acc:HGNC:7219]
VIM	#N/A	#N/A	1.56519	#N/A	1.93468	#N/A	#N/A	#N/A	1.46365	1.7392	#N/A	#N/A	#N/A	#N/A	#N/A	#N/A	#N/A	#N/A	#N/A	#N/A	#N/A	#N/A	#N/A	#N/A	#N/A	2.22347	3.35901	2.45346	2.23027	#N/A	#N/A	#N/A	#N/A	#N/A	0.390483	#N/A	0.40541	0.413073	6.41067	0.371912	10.4674	0.346623	0.436392	0.374073	0.363297	6.97747	0.403807	0.393194	1.82863	0.395579	0.407221	0.86741	#N/A	#N/A	#N/A	#N/A	#N/A	#N/A	#N/A	#N/A	#N/A	3.00647	2.93492	27	ENSG00000026025	VIM	protein_coding	vimentin [Source:HGNC Symbol;Acc:HGNC:12692]
NCOA4	#N/A	#N/A	7.2883	0.370861	0.207109	0.194156	0.148748	#N/A	0.148744	#N/A	0.116329	#N/A	0.453482	1.73257	0.357942	0.367674	0.136996	0.164145	0.155632	#N/A	0.122983	#N/A	#N/A	0.0955741	#N/A	#N/A	#N/A	#N/A	#N/A	#N/A	0.41019	#N/A	0.16192	#N/A	#N/A	#N/A	#N/A	#N/A	#N/A	#N/A	#N/A	#N/A	#N/A	#N/A	#N/A	#N/A	#N/A	#N/A	#N/A	#N/A	#N/A	2.76214	0.848493	0.167538	0.176318	0.0990875	0.0754088	0.153776	0.110436	#N/A	0.142982	#N/A	#N/A	27	ENSG00000266412	NCOA4	protein_coding	nuclear receptor coactivator 4 [Source:HGNC Symbol;Acc:HGNC:7671]
NSMCE1-DT	#N/A	#N/A	#N/A	0.0763955	#N/A	0.0823648	0.0557259	#N/A	#N/A	0.0737488	0.051619	0.0229546	#N/A	#N/A	#N/A	#N/A	0.0670284	0.0469759	#N/A	#N/A	#N/A	0.0492007	#N/A	0.0480961	#N/A	#N/A	#N/A	#N/A	#N/A	#N/A	#N/A	#N/A	#N/A	#N/A	0.825188	#N/A	0.964993	1.41033	2.08631	1.33392	2.00634	0.0799259	1.99089	0.125008	0.0551939	#N/A	1.95822	2.98429	#N/A	0.818263	2.13784	#N/A	0.070558	#N/A	#N/A	0.0494479	#N/A	#N/A	#N/A	#N/A	#N/A	#N/A	0.0194029	27	ENSG00000245888	NSMCE1-DT	lncRNA	NSMCE1 divergent transcript [Source:HGNC Symbol;Acc:HGNC:51368]
NFKBID	#N/A	#N/A	#N/A	#N/A	#N/A	#N/A	#N/A	#N/A	#N/A	0.0637914	#N/A	#N/A	#N/A	#N/A	0.0454372	0.0594804	#N/A	0.0601668	#N/A	#N/A	#N/A	0.0439374	#N/A	0.047884	#N/A	#N/A	#N/A	#N/A	#N/A	#N/A	0.0716771	0.03048	0.0619074	#N/A	0.100445	#N/A	0.177891	0.10328	0.418357	0.13295	0.106455	0.0652685	3.88175	0.0829994	0.0663236	0.0947411	2.19942	0.329808	0.0877754	2.30024	0.112387	#N/A	#N/A	#N/A	0.062788	0.048979	#N/A	#N/A	#N/A	#N/A	#N/A	#N/A	#N/A	27	ENSG00000167604	NFKBID	protein_coding	NFKB inhibitor delta [Source:HGNC Symbol;Acc:HGNC:15671]
#257277	#N/A	#N/A	0.0949961	0.0813379	#N/A	0.0821326	#N/A	#N/A	#N/A	#N/A	0.0495576	#N/A	#N/A	#N/A	0.0575983	#N/A	0.060081	0.0608771	#N/A	#N/A	0.0505981	#N/A	#N/A	0.0416431	#N/A	#N/A	#N/A	#N/A	#N/A	#N/A	0.119774	#N/A	0.0461214	#N/A	0.0831121	#N/A	0.105896	0.1137	0.10596	0.108014	0.108603	0.107472	0.0962704	0.0880717	0.105957	0.0992948	0.106178	0.103509	0.0918402	0.0984469	0.108041	#N/A	#N/A	#N/A	#N/A	#N/A	#N/A	#N/A	#N/A	#N/A	#N/A	#N/A	#N/A	27	ENSG00000257277		lncRNA	novel transcript, antisense to ARHGAP15
NRCAM	#N/A	#N/A	0.00380723	#N/A	0.0384485	#N/A	#N/A	#N/A	#N/A	#N/A	#N/A	#N/A	#N/A	0.0274447	0.040665	0.022398	0.00601871	0.0421801	0.0297518	#N/A	0.0269531	#N/A	#N/A	#N/A	0.0275045	#N/A	0.0264096	0.0191295	0.0197166	#N/A	#N/A	#N/A	#N/A	#N/A	0.0371486	#N/A	#N/A	0.0344803	#N/A	0.0172931	0.137199	0.038475	#N/A	0.0510562	0.0327332	0.0504952	0.163828	0.0453105	#N/A	0.0237147	#N/A	0.0219238	#N/A	0.0340735	#N/A	#N/A	#N/A	#N/A	0.0263541	#N/A	#N/A	#N/A	#N/A	27	ENSG00000091129	NRCAM	protein_coding	neuronal cell adhesion molecule [Source:HGNC Symbol;Acc:HGNC:7994]
MT-ND6	#N/A	#N/A	#N/A	#N/A	0.0286278	#N/A	#N/A	#N/A	#N/A	#N/A	#N/A	#N/A	#N/A	0.0261389	0.054803	0.054129	#N/A	0.0329287	0.0246238	#N/A	0.0216215	#N/A	#N/A	#N/A	0.0150132	#N/A	#N/A	#N/A	#N/A	#N/A	0.0339643	#N/A	#N/A	#N/A	0.0327162	#N/A	0.0252581	0.0445057	0.039921	0.0154328	0.0464751	0.0510772	0.050351	0.0500775	0.0502655	0.0440997	0.0325553	0.0506088	0.0298727	0.0395159	0.047831	#N/A	#N/A	0.0252012	#N/A	#N/A	#N/A	#N/A	#N/A	#N/A	0.0173816	#N/A	#N/A	27	ENSG00000198695	MT-ND6	protein_coding	mitochondrially encoded NADH:ubiquinone oxidoreductase core subunit 6 [Source:HGNC Symbol;Acc:HGNC:7462]
SLC9A3R2	#N/A	#N/A	#N/A	#N/A	#N/A	#N/A	#N/A	#N/A	#N/A	#N/A	#N/A	#N/A	#N/A	0.130128	0.110169	0.0868018	0.0860805	0.112256	0.0860578	#N/A	0.0727757	0.0646771	#N/A	0.0627733	#N/A	#N/A	#N/A	#N/A	#N/A	#N/A	0.10433	#N/A	0.0687532	#N/A	0.160631	#N/A	0.273604	0.157452	0.66165	0.145637	0.162048	0.150106	0.156856	0.151363	0.151897	0.142251	0.14843	0.152264	0.111624	0.250147	0.142945	#N/A	#N/A	#N/A	#N/A	#N/A	#N/A	#N/A	#N/A	#N/A	#N/A	#N/A	#N/A	27	ENSG00000065054	SLC9A3R2	protein_coding	SLC9A3 regulator 2 [Source:HGNC Symbol;Acc:HGNC:11076]
CAVIN2	#N/A	#N/A	#N/A	#N/A	#N/A	#N/A	#N/A	#N/A	#N/A	#N/A	#N/A	#N/A	#N/A	0.230442	0.161287	0.157213	#N/A	0.169731	#N/A	#N/A	#N/A	#N/A	0.12318	0.0889089	#N/A	#N/A	#N/A	0.0570621	0.0606406	#N/A	0.188855	#N/A	0.103575	0.0986843	0.295931	#N/A	0.282242	0.305076	0.28693	0.291377	0.363163	0.265088	0.35259	0.275604	0.265734	0.232571	0.316381	0.301091	0.174496	0.302007	0.309807	#N/A	#N/A	#N/A	#N/A	#N/A	#N/A	#N/A	#N/A	#N/A	#N/A	#N/A	#N/A	27	ENSG00000168497	CAVIN2	protein_coding	caveolae associated protein 2 [Source:HGNC Symbol;Acc:HGNC:10690]
RNASE1	#N/A	#N/A	#N/A	#N/A	#N/A	#N/A	#N/A	#N/A	#N/A	#N/A	#N/A	#N/A	#N/A	0.257098	0.177302	0.184094	#N/A	0.179013	0.123157	#N/A	#N/A	#N/A	0.130713	0.0884762	#N/A	#N/A	#N/A	#N/A	#N/A	#N/A	0.20244	#N/A	0.134722	#N/A	0.29401	#N/A	0.285957	0.302845	0.267188	0.291898	0.349839	0.264839	0.339491	0.273619	0.264309	0.229764	0.304182	0.299956	0.195999	0.301155	0.304731	1.15374	#N/A	#N/A	#N/A	0.0977095	#N/A	#N/A	#N/A	#N/A	#N/A	#N/A	#N/A	27	ENSG00000129538	RNASE1	protein_coding	ribonuclease A family member 1, pancreatic [Source:HGNC Symbol;Acc:HGNC:10044]
PAPSS2	0.0665494	#N/A	#N/A	#N/A	#N/A	#N/A	#N/A	0.176093	#N/A	#N/A	#N/A	#N/A	#N/A	1.71134	#N/A	#N/A	0.11626	0.254395	#N/A	#N/A	#N/A	#N/A	0.769972	#N/A	#N/A	#N/A	#N/A	#N/A	#N/A	#N/A	2.89811	0.0473238	0.120744	0.0984133	0.312341	#N/A	0.277159	0.293539	0.25263	0.295633	0.320493	0.272871	6.42915	0.23734	0.267589	0.244415	0.340455	0.267911	#N/A	6.21956	0.288794	#N/A	1.01895	#N/A	#N/A	#N/A	#N/A	#N/A	#N/A	#N/A	#N/A	#N/A	#N/A	26	ENSG00000198682	PAPSS2	protein_coding	3'-phosphoadenosine 5'-phosphosulfate synthase 2 [Source:HGNC Symbol;Acc:HGNC:8604]
ANXA4	1.04855	#N/A	1.21572	1.48756	1.42437	1.15978	#N/A	#N/A	1.48137	#N/A	0.458768	0.64028	1.09631	#N/A	#N/A	#N/A	1.04862	#N/A	0.812773	#N/A	#N/A	1.26912	#N/A	#N/A	#N/A	#N/A	#N/A	#N/A	#N/A	#N/A	1.34954	0.506989	1.44125	1.18853	#N/A	#N/A	#N/A	#N/A	#N/A	#N/A	#N/A	#N/A	#N/A	0.863426	0.916085	#N/A	#N/A	0.853569	#N/A	0.854011	#N/A	1.05715	1.4075	#N/A	1.31073	#N/A	0.240121	0.883368	1.2943	#N/A	#N/A	#N/A	#N/A	26	ENSG00000196975	ANXA4	protein_coding	annexin A4 [Source:HGNC Symbol;Acc:HGNC:542]
MCU	#N/A	1.44969e-06	1.07536	1.24321	1.76534	1.40141	#N/A	1.00542	1.2872	#N/A	1.56761	#N/A	#N/A	2.45411	1.64231	1.87228	1.54369	2.15181	2.24675	0.35917	1.7656	2.68678	#N/A	3.15475	#N/A	#N/A	1.92748	1.35447	2.18989	#N/A	1.47681	#N/A	1.06931	0.88935	#N/A	#N/A	#N/A	#N/A	#N/A	#N/A	#N/A	#N/A	#N/A	#N/A	#N/A	#N/A	#N/A	#N/A	#N/A	#N/A	#N/A	#N/A	#N/A	#N/A	#N/A	#N/A	#N/A	#N/A	#N/A	#N/A	#N/A	2.1243	2.71243	26	ENSG00000156026	MCU	protein_coding	mitochondrial calcium uniporter [Source:HGNC Symbol;Acc:HGNC:23526]
TSPAN14	#N/A	2.74358e-07	#N/A	#N/A	#N/A	#N/A	#N/A	#N/A	#N/A	#N/A	#N/A	#N/A	#N/A	2.6693	1.6479	1.26353	#N/A	0.304644	0.199283	0.133239	0.0795736	#N/A	#N/A	#N/A	#N/A	#N/A	#N/A	#N/A	#N/A	#N/A	2.53066	#N/A	0.398762	0.135735	4.65109	#N/A	3.38806	4.27744	3.78974	4.21279	4.09933	5.47042	3.73469	2.75602	3.941	0.184885	3.39695	3.88728	#N/A	3.87053	3.41372	#N/A	#N/A	#N/A	#N/A	#N/A	#N/A	#N/A	#N/A	#N/A	#N/A	#N/A	#N/A	26	ENSG00000108219	TSPAN14	protein_coding	tetraspanin 14 [Source:HGNC Symbol;Acc:HGNC:23303]
GLRX	#N/A	#N/A	5.36085	3.82491	0.513739	0.361142	0.236984	3.9416	0.296814	#N/A	0.151717	#N/A	2.48195	#N/A	#N/A	#N/A	#N/A	#N/A	#N/A	#N/A	#N/A	#N/A	#N/A	#N/A	#N/A	0.302229	1.9132	#N/A	#N/A	#N/A	#N/A	#N/A	#N/A	#N/A	#N/A	#N/A	1.53419	1.12888	#N/A	1.29698	1.07693	1.12617	#N/A	#N/A	#N/A	#N/A	#N/A	#N/A	#N/A	#N/A	#N/A	1.40504	2.28524	2.0769	0.473731	0.185712	0.0848598	0.377255	0.386334	#N/A	#N/A	0.42182	0.289442	26	ENSG00000173221	GLRX	protein_coding	glutaredoxin [Source:HGNC Symbol;Acc:HGNC:4330]
LIMD1	#N/A	#N/A	2.12938	2.1851	1.74188	1.23264	1.51532	2.46876	1.61612	1.0607	1.43096	#N/A	#N/A	#N/A	#N/A	#N/A	#N/A	#N/A	#N/A	#N/A	0.567083	#N/A	#N/A	0.64929	#N/A	#N/A	#N/A	#N/A	#N/A	#N/A	2.24189	0.73493	1.89248	1.62529	0.911689	#N/A	#N/A	1.04552	1.07264	#N/A	#N/A	#N/A	1.2393	1.10097	1.37997	2.14646	1.26081	1.15612	#N/A	1.30135	#N/A	#N/A	#N/A	#N/A	#N/A	#N/A	#N/A	#N/A	#N/A	#N/A	#N/A	0.938422	#N/A	26	ENSG00000144791	LIMD1	protein_coding	LIM domain containing 1 [Source:HGNC Symbol;Acc:HGNC:6612]
PSTPIP2	#N/A	#N/A	6.79941	3.85298	0.234485	0.234938	0.121602	3.51428	0.150586	#N/A	0.106345	#N/A	0.992408	4.01791	3.37886	2.77465	#N/A	0.404571	0.139685	0.141742	0.116881	0.119771	#N/A	0.10726	0.128297	#N/A	#N/A	#N/A	#N/A	#N/A	3.13737	#N/A	0.564556	#N/A	#N/A	#N/A	#N/A	#N/A	#N/A	#N/A	#N/A	#N/A	#N/A	#N/A	#N/A	#N/A	#N/A	#N/A	#N/A	#N/A	#N/A	2.02519	#N/A	0.323496	0.133382	0.138742	#N/A	#N/A	0.163836	#N/A	#N/A	#N/A	#N/A	26	ENSG00000152229	PSTPIP2	protein_coding	proline-serine-threonine phosphatase interacting protein 2 [Source:HGNC Symbol;Acc:HGNC:9581]
AKAP13-AS1	#N/A	#N/A	3.05431	1.24589	0.35103	0.337071	0.274843	1.58249	0.220205	1.37299	0.115994	0.0673362	1.35051	#N/A	1.10002	#N/A	#N/A	#N/A	#N/A	0.127006	#N/A	#N/A	#N/A	0.151698	0.362612	#N/A	#N/A	#N/A	#N/A	#N/A	1.27155	#N/A	2.39132	#N/A	#N/A	#N/A	1.66976	#N/A	1.0738	#N/A	#N/A	#N/A	#N/A	1.03621	1.17157	#N/A	1.09329	0.883889	1.66936	1.19843	#N/A	#N/A	#N/A	#N/A	#N/A	#N/A	#N/A	#N/A	#N/A	#N/A	#N/A	0.80361	#N/A	26	ENSG00000259367	AKAP13-AS1	lncRNA	AKAP13 antisense RNA 1 [Source:HGNC Symbol;Acc:HGNC:55975]
PRKCQ	#N/A	#N/A	5.45701	0.862086	0.178035	0.198017	0.131607	0.362786	#N/A	#N/A	#N/A	#N/A	0.629272	0.274781	0.208011	0.241365	0.112129	0.216829	0.139182	0.132072	0.117047	0.11144	#N/A	0.104068	#N/A	#N/A	#N/A	#N/A	#N/A	#N/A	0.953412	#N/A	#N/A	#N/A	#N/A	#N/A	#N/A	#N/A	#N/A	#N/A	#N/A	#N/A	#N/A	#N/A	#N/A	#N/A	#N/A	#N/A	#N/A	#N/A	#N/A	0.29544	4.76787	0.190023	0.179048	0.10381	0.0687032	0.146252	0.135121	#N/A	#N/A	#N/A	#N/A	26	ENSG00000065675	PRKCQ	protein_coding	protein kinase C theta [Source:HGNC Symbol;Acc:HGNC:9410]
MAN2A1	#N/A	#N/A	1.81581	1.70878	1.46147	2.15615	1.94375	1.33922	2.94014	0.780562	1.40152	1.58322	1.49009	#N/A	#N/A	#N/A	#N/A	#N/A	#N/A	0.860319	0.964403	1.18832	#N/A	#N/A	#N/A	#N/A	0.943595	1.15111	#N/A	#N/A	#N/A	#N/A	#N/A	#N/A	#N/A	#N/A	#N/A	#N/A	#N/A	#N/A	#N/A	#N/A	#N/A	#N/A	#N/A	#N/A	#N/A	#N/A	#N/A	#N/A	#N/A	2.23421	2.25054	2.14411	3.05198	2.83545	1.95232	2.96564	1.7408	#N/A	1.42397	#N/A	1.5059	26	ENSG00000112893	MAN2A1	protein_coding	mannosidase alpha class 2A member 1 [Source:HGNC Symbol;Acc:HGNC:6824]
TESK2	#N/A	#N/A	1.21652	1.33678	1.00783	0.95933	#N/A	1.77041	#N/A	#N/A	0.619018	#N/A	1.35771	3.45079	2.64479	2.5595	1.71386	3.74458	0.242153	0.156102	0.143388	0.124103	1.43057	0.470471	#N/A	#N/A	1.04514	#N/A	#N/A	#N/A	2.58009	0.152435	1.92332	0.847395	#N/A	#N/A	#N/A	#N/A	#N/A	#N/A	#N/A	1.46597	#N/A	#N/A	#N/A	#N/A	#N/A	#N/A	#N/A	#N/A	#N/A	1.14359	#N/A	#N/A	#N/A	#N/A	#N/A	#N/A	#N/A	#N/A	#N/A	#N/A	0.319273	26	ENSG00000070759	TESK2	protein_coding	testis associated actin remodelling kinase 2 [Source:HGNC Symbol;Acc:HGNC:11732]
TRAF5	#N/A	#N/A	1.10317	1.76552	#N/A	#N/A	0.143163	1.64322	#N/A	2.27021	#N/A	#N/A	#N/A	#N/A	#N/A	#N/A	#N/A	#N/A	#N/A	0.0757658	#N/A	#N/A	0.785607	0.181618	#N/A	#N/A	#N/A	#N/A	#N/A	#N/A	1.16587	#N/A	0.483239	0.145443	0.296497	#N/A	6.74568	0.300727	0.284724	0.28739	8.50782	0.293653	6.21967	4.15607	1.79175	0.273355	5.65017	0.269013	#N/A	0.261367	0.299436	#N/A	#N/A	#N/A	#N/A	#N/A	#N/A	#N/A	#N/A	#N/A	#N/A	#N/A	#N/A	26	ENSG00000082512	TRAF5	protein_coding	TNF receptor associated factor 5 [Source:HGNC Symbol;Acc:HGNC:12035]
CDCA7L	#N/A	#N/A	0.245069	0.191126	0.185924	0.198398	0.131757	0.189035	0.140591	#N/A	0.106003	#N/A	#N/A	2.16833	0.270212	0.25878	#N/A	#N/A	0.0998784	0.122086	#N/A	#N/A	0.235833	0.090606	0.105111	#N/A	#N/A	0.0735737	0.0687459	#N/A	#N/A	#N/A	#N/A	#N/A	#N/A	#N/A	1.52593	1.56253	#N/A	#N/A	1.45932	#N/A	1.6404	#N/A	#N/A	#N/A	1.641	#N/A	#N/A	#N/A	2.08773	#N/A	#N/A	0.115275	#N/A	#N/A	#N/A	#N/A	#N/A	#N/A	0.0897729	#N/A	#N/A	26	ENSG00000164649	CDCA7L	protein_coding	cell division cycle associated 7 like [Source:HGNC Symbol;Acc:HGNC:30777]
OSBP	#N/A	#N/A	1.42539	2.01234	#N/A	#N/A	0.512	1.59307	#N/A	#N/A	0.183807	#N/A	1.18696	1.29069	1.43203	1.42781	1.00099	#N/A	#N/A	0.141808	#N/A	0.400008	#N/A	0.148475	0.307787	#N/A	1.08642	#N/A	#N/A	#N/A	1.34884	0.193908	1.14281	#N/A	#N/A	#N/A	#N/A	#N/A	#N/A	#N/A	#N/A	#N/A	#N/A	#N/A	#N/A	#N/A	#N/A	#N/A	#N/A	#N/A	#N/A	1.45053	1.21737	1.49389	0.356144	0.163781	0.0766962	0.379025	0.654858	#N/A	#N/A	#N/A	#N/A	26	ENSG00000110048	OSBP	protein_coding	oxysterol binding protein [Source:HGNC Symbol;Acc:HGNC:8503]
MT-ND1	#N/A	#N/A	0.160179	2.18561	0.141608	0.123704	0.0929052	0.091171	#N/A	#N/A	#N/A	#N/A	1.28104	0.097062	#N/A	#N/A	#N/A	#N/A	0.0710594	0.0957063	0.0691198	#N/A	#N/A	#N/A	#N/A	#N/A	#N/A	#N/A	#N/A	#N/A	#N/A	#N/A	#N/A	#N/A	0.197628	#N/A	0.0978892	0.204378	#N/A	#N/A	#N/A	0.158242	0.352911	0.143748	0.16789	0.194823	0.225094	0.413305	#N/A	0.186444	0.161435	0.178878	#N/A	#N/A	0.129138	#N/A	#N/A	#N/A	#N/A	#N/A	0.0782789	#N/A	#N/A	26	ENSG00000198888	MT-ND1	protein_coding	mitochondrially encoded NADH:ubiquinone oxidoreductase core subunit 1 [Source:HGNC Symbol;Acc:HGNC:7455]
CAB39	#N/A	#N/A	2.52634	1.01646	1.85113	1.27468	1.18803	1.1662	2.10599	#N/A	0.562067	#N/A	1.54968	2.02409	1.41959	1.39664	1.25273	1.46713	#N/A	0.138243	0.739336	3.31846	#N/A	0.903231	#N/A	#N/A	#N/A	#N/A	#N/A	#N/A	1.0472	#N/A	#N/A	#N/A	#N/A	#N/A	#N/A	#N/A	#N/A	#N/A	#N/A	#N/A	#N/A	#N/A	#N/A	#N/A	#N/A	#N/A	#N/A	#N/A	#N/A	2.30106	#N/A	1.82765	0.457822	0.478291	0.153124	2.34895	1.41927	#N/A	#N/A	#N/A	#N/A	26	ENSG00000135932	CAB39	protein_coding	calcium binding protein 39 [Source:HGNC Symbol;Acc:HGNC:20292]
LAT	#N/A	#N/A	#N/A	0.0952436	#N/A	0.105352	#N/A	0.0917289	#N/A	#N/A	0.0705598	#N/A	#N/A	#N/A	#N/A	0.170598	#N/A	0.0910925	#N/A	#N/A	#N/A	#N/A	0.147565	#N/A	#N/A	#N/A	#N/A	#N/A	#N/A	#N/A	1.46038	#N/A	0.0648005	0.0649645	1.89487	#N/A	2.34409	2.62125	2.82812	2.11031	2.15714	0.685853	2.1803	0.917634	0.819301	0.130856	2.2828	3.40742	#N/A	2.75769	2.20342	#N/A	#N/A	#N/A	#N/A	#N/A	#N/A	#N/A	#N/A	#N/A	0.0720444	#N/A	#N/A	26	ENSG00000213658	LAT	protein_coding	linker for activation of T cells [Source:HGNC Symbol;Acc:HGNC:18874]
DDX3Y	#N/A	#N/A	0.248857	0.166533	0.149555	#N/A	#N/A	0.17121	#N/A	#N/A	#N/A	#N/A	#N/A	0.223099	0.172587	0.170041	#N/A	0.15609	#N/A	#N/A	#N/A	#N/A	#N/A	#N/A	#N/A	#N/A	#N/A	#N/A	#N/A	#N/A	#N/A	#N/A	0.12404	#N/A	0.268088	#N/A	0.269728	0.274906	0.284222	0.275039	0.336898	0.235375	0.317549	0.246403	0.236393	0.200519	0.278694	0.273957	#N/A	0.263948	0.270066	0.241725	0.156028	#N/A	#N/A	#N/A	#N/A	#N/A	#N/A	#N/A	#N/A	#N/A	#N/A	26	ENSG00000067048	DDX3Y	protein_coding	DEAD-box helicase 3 Y-linked [Source:HGNC Symbol;Acc:HGNC:2699]
ZMAT4	#N/A	#N/A	0.161306	#N/A	#N/A	#N/A	0.080713	0.0844088	#N/A	#N/A	#N/A	0.0351676	#N/A	#N/A	0.110077	#N/A	#N/A	#N/A	#N/A	#N/A	#N/A	0.0705856	#N/A	#N/A	#N/A	#N/A	0.0677646	#N/A	#N/A	#N/A	0.103272	#N/A	0.0894153	#N/A	0.131881	#N/A	0.140297	0.150168	2.27843	0.339898	4.43566	0.125107	0.137671	0.150814	0.113417	0.142653	0.624835	0.147735	0.12067	0.13924	0.151874	0.406185	#N/A	#N/A	#N/A	#N/A	#N/A	#N/A	#N/A	#N/A	#N/A	#N/A	#N/A	26	ENSG00000165061	ZMAT4	protein_coding	zinc finger matrin-type 4 [Source:HGNC Symbol;Acc:HGNC:25844]
QPRT	#N/A	#N/A	0.0071344	#N/A	#N/A	0.0444834	0.00913404	0.00877246	#N/A	0.00463458	#N/A	#N/A	#N/A	#N/A	#N/A	#N/A	0.0204969	#N/A	#N/A	#N/A	#N/A	#N/A	0.00420405	0.00632258	#N/A	#N/A	#N/A	#N/A	#N/A	#N/A	0.0163274	#N/A	#N/A	0.0274842	0.06736	#N/A	0.0214238	0.123165	0.0455783	0.0754053	#N/A	0.0142171	0.28725	0.0398035	0.0523034	0.0199693	0.0475833	0.0545026	0.0437338	0.0570039	0.00166593	#N/A	#N/A	#N/A	#N/A	#N/A	#N/A	#N/A	#N/A	#N/A	#N/A	0.0143465	#N/A	26	ENSG00000103485	QPRT	protein_coding	quinolinate phosphoribosyltransferase [Source:HGNC Symbol;Acc:HGNC:9755]
SOAT2	#N/A	#N/A	0.0439966	0.0433929	0.0408595	#N/A	0.0307389	0.0418458	#N/A	#N/A	#N/A	#N/A	#N/A	#N/A	#N/A	#N/A	#N/A	0.0395144	#N/A	#N/A	#N/A	#N/A	#N/A	#N/A	#N/A	0.0111261	0.0276388	#N/A	#N/A	#N/A	0.0425594	#N/A	#N/A	0.0267125	0.0483212	#N/A	#N/A	0.0300898	0.0492601	#N/A	1.2587	0.0373115	0.125304	0.0453052	0.0399798	#N/A	0.0533119	0.0527909	#N/A	0.0510252	0.0354761	0.0388884	#N/A	0.0337772	0.0368184	#N/A	#N/A	#N/A	#N/A	#N/A	#N/A	0.0171627	#N/A	26	ENSG00000167780	SOAT2	protein_coding	sterol O-acyltransferase 2 [Source:HGNC Symbol;Acc:HGNC:11178]
CES4A	#N/A	#N/A	0.0850958	#N/A	0.0735313	0.0828296	0.058936	0.0403741	#N/A	#N/A	#N/A	0.0231491	#N/A	#N/A	0.0824332	#N/A	0.0385318	0.0528648	#N/A	#N/A	#N/A	#N/A	#N/A	#N/A	0.0438652	#N/A	0.0405161	0.0361066	0.0354806	#N/A	0.0572694	0.0315216	0.0559825	#N/A	#N/A	#N/A	#N/A	#N/A	1.79557	#N/A	#N/A	#N/A	#N/A	0.375065	0.167385	#N/A	2.17832	1.70216	#N/A	1.56824	#N/A	0.0739731	0.0408982	#N/A	0.0667123	#N/A	#N/A	#N/A	#N/A	#N/A	0.0437638	#N/A	#N/A	26	ENSG00000172824	CES4A	protein_coding	carboxylesterase 4A [Source:HGNC Symbol;Acc:HGNC:26741]
NUTM2A-AS1	#N/A	#N/A	#N/A	#N/A	#N/A	#N/A	#N/A	#N/A	2.02431	#N/A	0.9224	#N/A	#N/A	0.946424	0.861588	0.729317	#N/A	0.854937	1.41367	0.814636	#N/A	1.02803	0.959718	1.15326	#N/A	#N/A	1.14738	#N/A	#N/A	#N/A	#N/A	#N/A	#N/A	0.793418	#N/A	#N/A	#N/A	#N/A	0.783802	#N/A	#N/A	#N/A	#N/A	0.897081	0.751164	0.991759	0.830358	0.919984	1.55667	0.825004	#N/A	0.784319	0.805481	#N/A	#N/A	#N/A	0.372289	1.09403	#N/A	#N/A	#N/A	#N/A	1.50323	26	ENSG00000223482	NUTM2A-AS1	lncRNA	NUTM2A antisense RNA 1 [Source:HGNC Symbol;Acc:HGNC:45161]
FGD5-AS1	#N/A	#N/A	1.08706	#N/A	#N/A	#N/A	#N/A	#N/A	0.148091	1.45621	0.0693122	0.0479814	#N/A	#N/A	#N/A	#N/A	#N/A	#N/A	#N/A	#N/A	#N/A	0.0971654	#N/A	#N/A	#N/A	#N/A	#N/A	#N/A	#N/A	#N/A	1.40677	#N/A	#N/A	#N/A	1.41435	#N/A	2.80466	1.58051	2.20767	1.83419	1.41811	2.20155	1.35353	1.44153	1.80314	#N/A	1.63225	1.37172	#N/A	1.70257	1.55935	1.11349	#N/A	0.189179	#N/A	#N/A	0.0641786	0.146178	0.100335	#N/A	#N/A	#N/A	#N/A	26	ENSG00000225733	FGD5-AS1	lncRNA	FGD5 antisense RNA 1 [Source:HGNC Symbol;Acc:HGNC:40410]
TMEM164	#N/A	#N/A	3.43423	1.32355	2.90603	0.392445	0.906557	#N/A	0.586158	#N/A	0.381731	#N/A	1.3034	2.7235	2.38933	2.3228	0.913036	2.73843	0.414334	0.173814	0.203669	0.296029	#N/A	0.200649	#N/A	#N/A	#N/A	#N/A	#N/A	#N/A	#N/A	#N/A	#N/A	#N/A	#N/A	#N/A	#N/A	#N/A	#N/A	#N/A	#N/A	#N/A	#N/A	#N/A	#N/A	#N/A	#N/A	#N/A	#N/A	#N/A	#N/A	3.71453	1.70078	1.61152	0.269254	0.291288	0.0774778	0.356944	0.668127	#N/A	#N/A	#N/A	#N/A	26	ENSG00000157600	TMEM164	protein_coding	transmembrane protein 164 [Source:HGNC Symbol;Acc:HGNC:26217]
RMDN2	#N/A	#N/A	2.87986	1.74975	0.282941	0.215275	0.15281	#N/A	0.213584	1.80654	#N/A	#N/A	1.09144	#N/A	#N/A	#N/A	#N/A	#N/A	#N/A	#N/A	#N/A	#N/A	#N/A	#N/A	#N/A	#N/A	#N/A	#N/A	0.239297	#N/A	#N/A	#N/A	#N/A	0.234926	1.26384	#N/A	#N/A	1.57563	1.55632	1.69309	1.29264	1.29136	1.41707	1.72541	#N/A	1.26542	1.38941	1.69224	#N/A	1.74013	1.46985	1.56868	#N/A	#N/A	0.374526	#N/A	#N/A	0.21465	#N/A	#N/A	#N/A	#N/A	#N/A	26	ENSG00000115841	RMDN2	protein_coding	regulator of microtubule dynamics 2 [Source:HGNC Symbol;Acc:HGNC:26567]
PRKAG2	#N/A	#N/A	2.22031	2.15733	1.84334	1.43654	#N/A	#N/A	0.987892	#N/A	1.01479	#N/A	#N/A	#N/A	#N/A	#N/A	1.37572	#N/A	#N/A	#N/A	#N/A	#N/A	#N/A	#N/A	#N/A	#N/A	#N/A	#N/A	#N/A	#N/A	1.2014	#N/A	1.23297	1.58399	1.97995	#N/A	2.06151	2.23635	2.37368	2.04802	1.92527	1.07497	2.398	2.30792	2.69215	1.27527	1.9587	2.32916	2.22718	2.91328	2.00769	#N/A	#N/A	#N/A	#N/A	#N/A	#N/A	#N/A	#N/A	#N/A	#N/A	#N/A	#N/A	26	ENSG00000106617	PRKAG2	protein_coding	protein kinase AMP-activated non-catalytic subunit gamma 2 [Source:HGNC Symbol;Acc:HGNC:9386]
C3orf52#114529	#N/A	#N/A	0.0806478	#N/A	#N/A	0.0820715	0.054666	#N/A	0.062862	#N/A	0.0513423	0.0215351	0.0412277	#N/A	#N/A	#N/A	#N/A	#N/A	#N/A	#N/A	#N/A	#N/A	#N/A	#N/A	#N/A	#N/A	0.0479413	#N/A	#N/A	#N/A	#N/A	#N/A	#N/A	0.0502346	0.0867343	#N/A	2.93897	0.157114	0.35094	0.0884772	5.26473	0.0900475	4.60441	0.07622	0.0562963	#N/A	1.27177	0.147191	#N/A	1.33591	0.442671	#N/A	0.0735223	0.0640447	0.0632672	#N/A	#N/A	#N/A	#N/A	#N/A	#N/A	#N/A	#N/A	26	ENSG00000114529	C3orf52	protein_coding	chromosome 3 open reading frame 52 [Source:HGNC Symbol;Acc:HGNC:26255]
RGS14	#N/A	#N/A	0.226889	0.180978	0.164165	0.176999	0.123433	#N/A	#N/A	0.233043	#N/A	0.0474408	0.113879	0.214353	0.1826	0.176537	0.129068	0.178579	0.123137	#N/A	0.102298	#N/A	#N/A	#N/A	#N/A	#N/A	#N/A	#N/A	#N/A	#N/A	0.150912	0.0584331	0.110981	#N/A	#N/A	#N/A	#N/A	#N/A	#N/A	#N/A	#N/A	#N/A	#N/A	#N/A	#N/A	0.162314	#N/A	2.17692	#N/A	#N/A	2.76581	0.212986	0.173573	0.142238	0.133816	#N/A	#N/A	#N/A	0.116494	#N/A	#N/A	#N/A	#N/A	26	ENSG00000169220	RGS14	protein_coding	regulator of G protein signaling 14 [Source:HGNC Symbol;Acc:HGNC:9996]
TUBB#196230	#N/A	#N/A	#N/A	#N/A	#N/A	#N/A	#N/A	#N/A	#N/A	0.0477874	#N/A	0.0218868	#N/A	#N/A	0.109172	#N/A	#N/A	#N/A	#N/A	#N/A	#N/A	#N/A	0.0440791	0.0435816	#N/A	0.0245156	#N/A	#N/A	#N/A	#N/A	0.210226	#N/A	0.0370881	#N/A	0.114657	#N/A	0.11081	0.114142	0.104438	0.0964812	0.116537	0.0973801	0.118905	0.110606	0.108396	0.101263	0.112982	0.111938	#N/A	0.114914	0.0882104	0.0736499	#N/A	#N/A	#N/A	0.0367016	#N/A	#N/A	#N/A	#N/A	#N/A	#N/A	0.0180486	26	ENSG00000196230	TUBB	protein_coding	tubulin beta class I [Source:HGNC Symbol;Acc:HGNC:20778]
ELOVL5	#N/A	#N/A	#N/A	#N/A	#N/A	#N/A	#N/A	#N/A	#N/A	1.08004	#N/A	#N/A	#N/A	1.70503	1.67713	1.10878	#N/A	2.73611	#N/A	#N/A	#N/A	0.801246	2.09707	#N/A	#N/A	#N/A	1.10398	0.742746	#N/A	#N/A	1.37444	#N/A	#N/A	#N/A	0.329625	#N/A	8.04739	0.347119	6.94817	7.88033	0.359287	0.28005	9.68052	9.78024	0.325344	1.42735	8.89474	0.302339	1.30123	9.33698	0.310306	#N/A	#N/A	#N/A	#N/A	#N/A	#N/A	#N/A	#N/A	#N/A	#N/A	#N/A	#N/A	26	ENSG00000012660	ELOVL5	protein_coding	ELOVL fatty acid elongase 5 [Source:HGNC Symbol;Acc:HGNC:21308]
GRAMD4	#N/A	#N/A	#N/A	#N/A	#N/A	#N/A	#N/A	#N/A	#N/A	1.12787	#N/A	#N/A	#N/A	1.27918	1.43467	1.20332	#N/A	#N/A	#N/A	#N/A	#N/A	#N/A	0.974983	0.252089	#N/A	#N/A	#N/A	#N/A	#N/A	#N/A	3.17069	#N/A	1.14736	0.289558	1.76357	#N/A	1.11281	1.47226	1.41038	1.72818	1.61024	1.92403	1.29289	1.41204	1.44784	1.35168	1.41422	1.59522	0.741685	1.34379	1.85065	#N/A	#N/A	#N/A	#N/A	#N/A	#N/A	#N/A	#N/A	#N/A	#N/A	0.158755	#N/A	26	ENSG00000075240	GRAMD4	protein_coding	GRAM domain containing 4 [Source:HGNC Symbol;Acc:HGNC:29113]
PIK3CG	#N/A	#N/A	#N/A	#N/A	#N/A	#N/A	#N/A	#N/A	#N/A	#N/A	0.0880708	#N/A	#N/A	0.22651	0.186045	0.155114	#N/A	0.176245	0.114546	#N/A	#N/A	#N/A	#N/A	0.0799335	#N/A	#N/A	#N/A	#N/A	#N/A	#N/A	0.203064	#N/A	0.12351	#N/A	0.278313	#N/A	0.26153	0.308534	0.271591	0.294126	0.351834	0.26716	0.293111	0.275614	0.254795	0.226608	0.291323	0.30672	#N/A	0.239919	0.312692	0.201603	#N/A	#N/A	#N/A	0.0888251	#N/A	#N/A	#N/A	#N/A	#N/A	#N/A	#N/A	26	ENSG00000105851	PIK3CG	protein_coding	phosphatidylinositol-4,5-bisphosphate 3-kinase catalytic subunit gamma [Source:HGNC Symbol;Acc:HGNC:8978]
SIAH2	#N/A	#N/A	1.69539	0.857514	0.176949	0.132257	0.109651	#N/A	#N/A	#N/A	0.0827998	#N/A	0.460783	#N/A	1.10789	#N/A	#N/A	#N/A	0.0974117	#N/A	#N/A	#N/A	#N/A	0.0878921	0.121038	#N/A	#N/A	#N/A	0.0576019	#N/A	1.22209	0.0537233	0.384756	0.107141	1.40357	#N/A	1.49517	1.23518	#N/A	#N/A	#N/A	1.03621	#N/A	#N/A	#N/A	#N/A	#N/A	1.27914	0.478788	1.28724	1.48895	#N/A	#N/A	#N/A	#N/A	0.0865966	#N/A	#N/A	#N/A	#N/A	#N/A	0.092492	#N/A	26	ENSG00000181788	SIAH2	protein_coding	siah E3 ubiquitin protein ligase 2 [Source:HGNC Symbol;Acc:HGNC:10858]
UNC80	#N/A	#N/A	#N/A	#N/A	#N/A	0.0429189	0.0303429	#N/A	#N/A	#N/A	#N/A	0.0113634	#N/A	0.0498644	0.03914	0.0392337	0.0318509	#N/A	0.0324344	#N/A	#N/A	#N/A	#N/A	#N/A	#N/A	#N/A	0.0272607	#N/A	#N/A	#N/A	0.0342212	#N/A	0.030955	#N/A	0.0352986	#N/A	#N/A	0.022491	0.0391032	#N/A	0.0620028	0.0463291	0.0192174	#N/A	0.0318214	0.0524455	0.028943	0.0546754	#N/A	0.0170037	0.0457438	#N/A	#N/A	#N/A	0.0362816	#N/A	#N/A	#N/A	#N/A	#N/A	0.0252469	0.0154063	#N/A	26	ENSG00000144406	UNC80	protein_coding	unc-80 homolog, NALCN channel complex subunit [Source:HGNC Symbol;Acc:HGNC:26582]
ADAMTS3	#N/A	#N/A	0.328428	0.142599	0.173416	0.154415	0.126726	#N/A	#N/A	#N/A	#N/A	#N/A	#N/A	#N/A	#N/A	#N/A	#N/A	#N/A	#N/A	#N/A	#N/A	#N/A	#N/A	#N/A	#N/A	#N/A	#N/A	#N/A	#N/A	#N/A	0.136329	#N/A	0.136266	0.105579	0.259154	#N/A	0.194483	0.286629	0.273313	0.29108	0.295759	0.260434	4.49546	0.216919	0.214758	#N/A	#N/A	0.554445	#N/A	0.310263	0.227701	0.207787	0.147794	#N/A	0.151119	0.0936884	#N/A	#N/A	0.106133	#N/A	#N/A	#N/A	#N/A	26	ENSG00000156140	ADAMTS3	protein_coding	ADAM metallopeptidase with thrombospondin type 1 motif 3 [Source:HGNC Symbol;Acc:HGNC:219]
KCNE1	#N/A	#N/A	#N/A	0.178534	#N/A	0.171528	#N/A	#N/A	#N/A	#N/A	#N/A	#N/A	#N/A	0.22532	0.18028	0.190416	#N/A	0.175888	#N/A	#N/A	0.0956492	#N/A	#N/A	#N/A	#N/A	#N/A	#N/A	#N/A	#N/A	#N/A	0.18543	#N/A	#N/A	#N/A	0.310202	#N/A	0.229473	0.338541	1.10095	0.452046	3.45826	0.17764	3.38877	0.213675	0.190196	0.179373	2.2241	0.625008	#N/A	0.333471	1.63822	0.234934	0.182872	0.138157	#N/A	#N/A	#N/A	#N/A	#N/A	#N/A	#N/A	#N/A	#N/A	26	ENSG00000180509	KCNE1	protein_coding	potassium voltage-gated channel subfamily E regulatory subunit 1 [Source:HGNC Symbol;Acc:HGNC:6240]
SHB	#N/A	#N/A	#N/A	#N/A	#N/A	#N/A	#N/A	#N/A	#N/A	#N/A	#N/A	#N/A	#N/A	2.93222	1.34551	0.540255	#N/A	0.172431	0.152979	#N/A	0.128525	0.122378	0.551046	#N/A	#N/A	#N/A	#N/A	#N/A	0.0855806	#N/A	#N/A	#N/A	0.270559	#N/A	2.21242	#N/A	1.74528	2.07944	1.57304	2.39149	2.26534	2.34796	1.74128	1.56622	#N/A	#N/A	1.4914	1.50766	#N/A	1.72596	1.96943	#N/A	#N/A	#N/A	0.149324	#N/A	#N/A	0.151133	#N/A	#N/A	#N/A	0.0818722	#N/A	26	ENSG00000107338	SHB	protein_coding	SH2 domain containing adaptor protein B [Source:HGNC Symbol;Acc:HGNC:10838]
IFI27#165949	#N/A	#N/A	#N/A	#N/A	#N/A	#N/A	#N/A	#N/A	#N/A	#N/A	#N/A	#N/A	#N/A	0.240841	0.160991	0.15792	#N/A	0.177065	0.115675	#N/A	0.0970728	#N/A	#N/A	0.0805241	#N/A	#N/A	0.0763045	0.0572765	#N/A	#N/A	0.200934	#N/A	0.133364	#N/A	0.298955	#N/A	0.268495	0.308982	0.180782	0.222118	0.364679	0.267914	0.334811	0.265695	0.265551	0.227371	0.311506	0.282459	#N/A	0.307539	0.313132	#N/A	#N/A	#N/A	#N/A	#N/A	#N/A	#N/A	#N/A	#N/A	#N/A	#N/A	#N/A	26	ENSG00000165949	IFI27	protein_coding	interferon alpha inducible protein 27 [Source:HGNC Symbol;Acc:HGNC:5397]
CYTH1	2.02262	#N/A	#N/A	#N/A	#N/A	#N/A	#N/A	#N/A	#N/A	#N/A	#N/A	#N/A	#N/A	1.18096	#N/A	1.43008	1.98389	1.40803	1.03757	0.175447	0.647411	0.948851	#N/A	0.933705	1.26603	#N/A	#N/A	#N/A	#N/A	#N/A	1.8121	0.968303	1.62021	1.41967	#N/A	#N/A	#N/A	#N/A	#N/A	#N/A	#N/A	#N/A	#N/A	#N/A	0.913418	#N/A	#N/A	#N/A	#N/A	#N/A	#N/A	2.69765	1.56978	2.43002	1.63689	2.8954	0.146135	5.07366	#N/A	0.0114724	1.02497	#N/A	#N/A	25	ENSG00000108669	CYTH1	protein_coding	cytohesin 1 [Source:HGNC Symbol;Acc:HGNC:9501]
GRB2	0.496942	#N/A	#N/A	#N/A	#N/A	#N/A	0.64742	#N/A	#N/A	1.01774	#N/A	0.140522	#N/A	1.10742	#N/A	1.20506	1.58293	1.24967	#N/A	0.0978504	#N/A	0.865934	1.20582	#N/A	#N/A	#N/A	#N/A	#N/A	#N/A	#N/A	1.10501	#N/A	#N/A	#N/A	1.26655	#N/A	1.16754	1.07233	1.013	0.98552	#N/A	1.32394	#N/A	1.07821	1.27567	0.993334	1.0637	1.24734	#N/A	#N/A	1.07585	#N/A	#N/A	#N/A	#N/A	#N/A	0.20533	#N/A	#N/A	#N/A	#N/A	#N/A	#N/A	25	ENSG00000177885	GRB2	protein_coding	growth factor receptor bound protein 2 [Source:HGNC Symbol;Acc:HGNC:4566]
EXOC6	1.1703	#N/A	#N/A	#N/A	#N/A	#N/A	#N/A	#N/A	1.59598	#N/A	1.17004	#N/A	#N/A	2.83188	2.03911	1.76755	1.57504	2.88739	2.01665	0.171897	0.892402	2.96132	#N/A	2.12619	1.21925	#N/A	#N/A	#N/A	#N/A	#N/A	0.989289	#N/A	#N/A	#N/A	#N/A	#N/A	#N/A	#N/A	#N/A	#N/A	#N/A	#N/A	#N/A	#N/A	#N/A	#N/A	#N/A	#N/A	#N/A	#N/A	#N/A	3.60627	0.837562	1.73577	6.36528	2.42651	0.102454	3.8902	1.33963	0.0250196	#N/A	1.23096	#N/A	25	ENSG00000138190	EXOC6	protein_coding	exocyst complex component 6 [Source:HGNC Symbol;Acc:HGNC:23196]
MYL9	#N/A	1.23578e-07	#N/A	#N/A	#N/A	#N/A	#N/A	#N/A	#N/A	#N/A	#N/A	#N/A	#N/A	#N/A	#N/A	#N/A	#N/A	0.252425	#N/A	#N/A	#N/A	#N/A	#N/A	#N/A	#N/A	0.0182083	0.189239	0.0419913	0.0653903	#N/A	1.20349	#N/A	#N/A	0.109881	0.251275	#N/A	0.228805	0.270405	0.175677	0.20543	0.288034	0.185092	0.269844	0.208456	0.22729	0.205801	0.267434	0.276497	#N/A	0.264744	0.218927	#N/A	#N/A	#N/A	#N/A	#N/A	#N/A	#N/A	#N/A	#N/A	#N/A	0.0370109	0.0156329	25	ENSG00000101335	MYL9	protein_coding	myosin light chain 9 [Source:HGNC Symbol;Acc:HGNC:15754]
TTC7B	#N/A	#N/A	#N/A	#N/A	#N/A	0.861539	#N/A	1.37547	1.0878	#N/A	#N/A	#N/A	#N/A	0.902168	1.28722	1.13464	1.58541	1.07599	0.882951	0.503723	0.802344	0.973078	0.780764	2.12636	1.38033	#N/A	1.28972	1.78336	2.58698	#N/A	1.26461	1.17031	1.50971	1.46564	#N/A	#N/A	#N/A	#N/A	#N/A	#N/A	#N/A	#N/A	#N/A	#N/A	#N/A	#N/A	#N/A	#N/A	1.29806	#N/A	#N/A	#N/A	#N/A	#N/A	#N/A	#N/A	#N/A	#N/A	#N/A	#N/A	#N/A	2.74942	0.105083	25	ENSG00000165914	TTC7B	protein_coding	tetratricopeptide repeat domain 7B [Source:HGNC Symbol;Acc:HGNC:19858]
PRDX6-AS1	#N/A	#N/A	3.34194	2.79279	1.50777	0.358795	0.407295	1.91335	0.335972	#N/A	0.11241	#N/A	1.60578	1.18523	#N/A	1.14054	0.950908	1.16126	#N/A	#N/A	0.160027	#N/A	#N/A	0.256598	0.346512	#N/A	1.36708	#N/A	0.323285	#N/A	1.32936	#N/A	1.06882	#N/A	#N/A	#N/A	#N/A	#N/A	#N/A	#N/A	#N/A	#N/A	#N/A	#N/A	#N/A	#N/A	#N/A	#N/A	#N/A	#N/A	#N/A	1.62424	1.78389	#N/A	#N/A	#N/A	0.0720753	#N/A	0.394826	#N/A	1.05688	#N/A	#N/A	25	ENSG00000203739	PRDX6-AS1	lncRNA	PRDX6 antisense RNA 1 [Source:HGNC Symbol;Acc:HGNC:54870]
LINC01877	#N/A	#N/A	0.0543439	0.0229086	0.0392636	0.0409754	0.0289184	0.043131	0.033052	#N/A	0.0269202	0.0117854	0.028366	0.0411513	0.0393289	0.044409	0.0192148	#N/A	#N/A	#N/A	#N/A	#N/A	#N/A	0.025441	0.0277418	0.00885106	#N/A	#N/A	#N/A	#N/A	#N/A	#N/A	#N/A	0.0188332	#N/A	#N/A	#N/A	#N/A	#N/A	#N/A	#N/A	#N/A	#N/A	#N/A	#N/A	#N/A	#N/A	#N/A	#N/A	#N/A	#N/A	0.0512542	0.040624	0.0347159	0.0376449	0.0275157	0.0172977	#N/A	#N/A	#N/A	#N/A	0.0146066	#N/A	25	ENSG00000238217	LINC01877	lncRNA	long intergenic non-protein coding RNA 1877 [Source:HGNC Symbol;Acc:HGNC:52696]
#250155	#N/A	#N/A	0.252965	0.180403	0.173651	0.168287	0.115909	0.19378	#N/A	#N/A	0.0967151	0.0473091	0.124823	0.219824	#N/A	#N/A	0.136395	0.154607	#N/A	#N/A	#N/A	#N/A	#N/A	0.0892677	#N/A	#N/A	#N/A	#N/A	#N/A	#N/A	0.16591	#N/A	0.10608	0.101735	#N/A	#N/A	#N/A	#N/A	2.14508	#N/A	#N/A	#N/A	2.42656	#N/A	#N/A	#N/A	#N/A	#N/A	#N/A	3.12451	#N/A	0.209512	0.170218	0.14261	0.148292	0.0977224	#N/A	#N/A	#N/A	#N/A	0.0998515	#N/A	#N/A	25	ENSG00000250155		lncRNA	novel transcript
CD83	#N/A	#N/A	#N/A	0.15108	#N/A	0.171634	0.118239	0.173575	#N/A	#N/A	#N/A	#N/A	#N/A	#N/A	#N/A	#N/A	0.124124	#N/A	#N/A	#N/A	#N/A	#N/A	#N/A	0.0809258	#N/A	#N/A	#N/A	#N/A	#N/A	#N/A	0.155633	#N/A	0.119318	0.103504	0.242468	#N/A	0.251243	0.294988	0.314588	0.253117	#N/A	0.252849	0.280545	0.271438	0.258795	0.228035	0.272819	0.26494	#N/A	0.281881	0.271197	#N/A	0.144713	0.131264	#N/A	#N/A	#N/A	#N/A	#N/A	#N/A	#N/A	#N/A	#N/A	25	ENSG00000112149	CD83	protein_coding	CD83 molecule [Source:HGNC Symbol;Acc:HGNC:1703]
CPQ	#N/A	#N/A	#N/A	1.12059	0.910155	#N/A	1.13005	0.98237	1.44999	1.52781	1.00142	2.08556	#N/A	#N/A	#N/A	#N/A	#N/A	#N/A	#N/A	#N/A	#N/A	#N/A	#N/A	#N/A	#N/A	#N/A	#N/A	#N/A	#N/A	#N/A	#N/A	#N/A	#N/A	#N/A	2.40972	#N/A	3.08449	2.67984	3.32633	3.29569	2.50842	1.7108	2.88225	2.94742	2.69291	1.42362	2.28862	2.65025	#N/A	2.84344	2.4307	#N/A	#N/A	#N/A	#N/A	#N/A	#N/A	#N/A	#N/A	#N/A	1.53167	0.960472	#N/A	25	ENSG00000104324	CPQ	protein_coding	carboxypeptidase Q [Source:HGNC Symbol;Acc:HGNC:16910]
IPO9-AS1	#N/A	#N/A	#N/A	#N/A	#N/A	#N/A	#N/A	1.22703	#N/A	2.63386	#N/A	#N/A	#N/A	#N/A	#N/A	#N/A	#N/A	#N/A	#N/A	#N/A	#N/A	#N/A	#N/A	#N/A	#N/A	#N/A	1.19751	#N/A	#N/A	#N/A	#N/A	#N/A	#N/A	#N/A	10.4711	#N/A	6.62196	7.54273	6.20205	5.87604	8.50789	6.20469	6.8781	6.61521	8.44543	0.313655	6.62286	7.38552	1.90795	6.38003	7.1225	#N/A	2.18411	0.782692	#N/A	#N/A	0.0657691	#N/A	#N/A	0.0140654	#N/A	0.189119	0.0452897	25	ENSG00000231871	IPO9-AS1	lncRNA	IPO9 antisense RNA 1 [Source:HGNC Symbol;Acc:HGNC:40892]
ARRB2	#N/A	#N/A	0.457605	#N/A	0.09263	0.118634	0.0806721	0.0982827	#N/A	#N/A	#N/A	#N/A	#N/A	#N/A	#N/A	#N/A	#N/A	#N/A	0.0777507	#N/A	#N/A	#N/A	#N/A	#N/A	#N/A	#N/A	#N/A	#N/A	#N/A	#N/A	#N/A	#N/A	#N/A	#N/A	0.157473	#N/A	0.506538	0.151072	0.895447	0.149935	8.69615	0.12468	4.51361	0.116314	0.140857	0.138426	1.93036	0.151485	0.127151	2.83211	0.147714	0.525819	#N/A	#N/A	0.0970941	0.068404	#N/A	#N/A	#N/A	#N/A	#N/A	#N/A	#N/A	25	ENSG00000141480	ARRB2	protein_coding	arrestin beta 2 [Source:HGNC Symbol;Acc:HGNC:712]
PAK4	#N/A	#N/A	4.22856	#N/A	0.254396	0.239451	0.15034	#N/A	0.188431	1.30123	0.128847	#N/A	2.16693	1.58887	1.7672	#N/A	#N/A	#N/A	#N/A	#N/A	0.120307	0.494205	#N/A	0.145902	0.208022	#N/A	1.1487	0.186082	0.133122	#N/A	#N/A	#N/A	#N/A	#N/A	#N/A	#N/A	#N/A	#N/A	#N/A	#N/A	#N/A	#N/A	#N/A	#N/A	#N/A	#N/A	#N/A	#N/A	0.812989	#N/A	#N/A	2.69101	#N/A	0.344954	0.163179	#N/A	#N/A	0.181015	#N/A	#N/A	0.405732	0.100254	0.07965	25	ENSG00000130669	PAK4	protein_coding	p21 (RAC1) activated kinase 4 [Source:HGNC Symbol;Acc:HGNC:16059]
SUB1	#N/A	#N/A	2.50686	#N/A	0.197398	#N/A	#N/A	#N/A	0.117796	1.24815	0.099796	#N/A	0.778692	#N/A	#N/A	#N/A	#N/A	#N/A	#N/A	#N/A	#N/A	#N/A	#N/A	#N/A	#N/A	#N/A	#N/A	#N/A	#N/A	#N/A	#N/A	#N/A	#N/A	#N/A	1.92891	#N/A	3.05775	1.7979	1.3843	1.11528	1.51362	1.84561	1.69699	1.3683	2.2434	0.516255	1.73805	1.59196	#N/A	2.00768	1.17362	2.0393	#N/A	#N/A	0.122577	0.070541	#N/A	0.11822	#N/A	#N/A	#N/A	#N/A	#N/A	25	ENSG00000113387	SUB1	protein_coding	SUB1 regulator of transcription [Source:HGNC Symbol;Acc:HGNC:19985]
CCNG2	#N/A	#N/A	1.80982	0.417176	0.18394	#N/A	#N/A	#N/A	0.112698	1.34232	0.0722127	#N/A	#N/A	#N/A	#N/A	#N/A	0.808494	#N/A	#N/A	#N/A	#N/A	#N/A	#N/A	#N/A	#N/A	#N/A	#N/A	#N/A	#N/A	#N/A	#N/A	#N/A	#N/A	#N/A	0.203957	#N/A	0.203141	0.207172	0.210574	0.210809	0.220632	0.214894	0.215394	0.200584	0.201535	0.189694	0.212454	0.204839	#N/A	7.14359	0.214801	#N/A	#N/A	#N/A	#N/A	#N/A	#N/A	0.130838	#N/A	#N/A	#N/A	0.0510063	0.0284032	25	ENSG00000138764	CCNG2	protein_coding	cyclin G2 [Source:HGNC Symbol;Acc:HGNC:1593]
LEO1	#N/A	#N/A	#N/A	#N/A	#N/A	#N/A	0.231085	#N/A	0.285878	1.5196	0.343564	0.0563391	#N/A	#N/A	#N/A	#N/A	#N/A	#N/A	#N/A	0.134383	#N/A	#N/A	#N/A	#N/A	0.126428	#N/A	#N/A	#N/A	#N/A	#N/A	#N/A	#N/A	#N/A	#N/A	1.60799	#N/A	2.21022	1.68972	1.77716	1.42722	1.49664	1.55314	1.54298	1.6571	1.77749	#N/A	1.51101	2.04005	0.680325	2.06846	1.61738	#N/A	#N/A	0.181427	#N/A	#N/A	0.0680514	0.175529	#N/A	#N/A	#N/A	#N/A	#N/A	25	ENSG00000166477	LEO1	protein_coding	LEO1 homolog, Paf1/RNA polymerase II complex component [Source:HGNC Symbol;Acc:HGNC:30401]
STX11	#N/A	#N/A	#N/A	#N/A	#N/A	#N/A	#N/A	#N/A	#N/A	0.128182	#N/A	#N/A	#N/A	1.21278	0.0901544	0.082772	0.076546	0.108255	0.0862679	#N/A	0.0666992	#N/A	#N/A	#N/A	#N/A	#N/A	#N/A	#N/A	#N/A	#N/A	#N/A	#N/A	#N/A	#N/A	0.160631	#N/A	0.15838	0.15929	0.114803	0.158204	0.171385	0.150221	0.136266	0.151188	0.151897	0.142251	0.13826	0.156057	0.122742	0.144999	0.154145	0.487781	#N/A	#N/A	#N/A	#N/A	#N/A	#N/A	#N/A	#N/A	#N/A	#N/A	#N/A	25	ENSG00000135604	STX11	protein_coding	syntaxin 11 [Source:HGNC Symbol;Acc:HGNC:11429]
ADGRL1#072071	#N/A	#N/A	#N/A	#N/A	#N/A	#N/A	0.111201	#N/A	#N/A	2.21652	#N/A	#N/A	#N/A	#N/A	2.04404	#N/A	#N/A	#N/A	#N/A	#N/A	0.100273	0.110848	0.325517	#N/A	#N/A	#N/A	#N/A	#N/A	#N/A	#N/A	2.16422	0.0635353	0.173977	0.10672	4.94242	#N/A	4.46127	0.307544	5.13143	4.71852	6.59157	0.287782	7.33771	0.472944	0.279302	0.241407	6.05939	0.528972	#N/A	5.59899	0.968192	#N/A	#N/A	#N/A	#N/A	#N/A	#N/A	#N/A	#N/A	#N/A	#N/A	#N/A	#N/A	25	ENSG00000072071	ADGRL1	protein_coding	adhesion G protein-coupled receptor L1 [Source:HGNC Symbol;Acc:HGNC:20973]
HSD17B14	#N/A	#N/A	0.370217	#N/A	0.0999088	#N/A	#N/A	#N/A	#N/A	0.159747	#N/A	#N/A	#N/A	1.44644	#N/A	#N/A	#N/A	#N/A	0.0885455	#N/A	#N/A	#N/A	#N/A	#N/A	#N/A	#N/A	#N/A	#N/A	0.0515792	#N/A	#N/A	#N/A	0.0604642	0.0694113	1.54079	#N/A	2.75337	0.370869	0.112198	#N/A	4.07354	0.19324	4.08728	0.111701	0.12262	0.142673	3.73136	0.147933	#N/A	0.78106	0.411532	#N/A	#N/A	#N/A	0.0959546	0.0745188	#N/A	#N/A	#N/A	#N/A	#N/A	#N/A	0.027891	25	ENSG00000087076	HSD17B14	protein_coding	hydroxysteroid 17-beta dehydrogenase 14 [Source:HGNC Symbol;Acc:HGNC:23238]
SLC6A16	#N/A	#N/A	#N/A	0.157482	#N/A	#N/A	0.047613	#N/A	#N/A	0.434342	#N/A	0.0221685	#N/A	#N/A	0.174874	#N/A	0.0387801	#N/A	#N/A	#N/A	#N/A	#N/A	0.0638578	#N/A	#N/A	#N/A	0.0427664	0.0333105	0.0224035	#N/A	#N/A	#N/A	#N/A	#N/A	0.253452	#N/A	0.520556	0.514566	0.407382	0.34642	3.56161	0.0783221	5.285	0.0575138	0.0680908	0.0589855	3.92881	0.573461	#N/A	0.244032	3.47237	#N/A	#N/A	#N/A	#N/A	#N/A	#N/A	#N/A	#N/A	#N/A	#N/A	#N/A	#N/A	25	ENSG00000063127	SLC6A16	protein_coding	solute carrier family 6 member 16 [Source:HGNC Symbol;Acc:HGNC:13622]
WDFY4	#N/A	#N/A	0.279121	0.150526	#N/A	0.17365	#N/A	#N/A	#N/A	#N/A	0.0794946	#N/A	0.118096	#N/A	#N/A	#N/A	#N/A	#N/A	#N/A	#N/A	#N/A	#N/A	#N/A	#N/A	#N/A	#N/A	#N/A	#N/A	#N/A	#N/A	0.32922	#N/A	0.120445	#N/A	0.304633	#N/A	0.262578	0.302173	0.750404	0.25112	0.344075	0.262745	5.05157	0.23242	0.269771	0.230308	0.266811	0.265649	0.193535	0.30592	0.306861	0.703552	#N/A	#N/A	#N/A	0.0835869	#N/A	#N/A	#N/A	#N/A	#N/A	#N/A	#N/A	25	ENSG00000128815	WDFY4	protein_coding	WDFY family member 4 [Source:HGNC Symbol;Acc:HGNC:29323]
ANKRD20A4P	#N/A	#N/A	#N/A	#N/A	#N/A	#N/A	#N/A	#N/A	#N/A	#N/A	0.0772541	#N/A	#N/A	0.210755	0.167101	0.155988	#N/A	#N/A	0.0950455	#N/A	#N/A	#N/A	#N/A	#N/A	#N/A	#N/A	#N/A	#N/A	0.0620299	#N/A	0.198067	#N/A	0.107808	#N/A	0.25224	#N/A	0.312444	0.302925	0.342767	0.389261	3.01905	0.187565	2.37739	0.181498	0.197351	0.203615	0.81958	#N/A	#N/A	0.442198	0.342568	0.186741	#N/A	#N/A	0.13009	0.0776432	#N/A	#N/A	#N/A	#N/A	#N/A	#N/A	#N/A	25	ENSG00000172014	ANKRD20A4P	transcribed_unprocessed_pseudogene	ankyrin repeat domain 20 family member A4, pseudogene [Source:HGNC Symbol;Acc:HGNC:31982]
MFHAS1#147324	#N/A	#N/A	#N/A	#N/A	#N/A	#N/A	#N/A	#N/A	#N/A	#N/A	#N/A	0.0405668	#N/A	1.227	#N/A	#N/A	#N/A	0.219976	0.119159	#N/A	#N/A	0.0731793	#N/A	0.0735122	#N/A	#N/A	#N/A	#N/A	#N/A	#N/A	1.74062	#N/A	0.236692	0.0866382	2.14677	#N/A	1.81943	1.63881	1.70812	2.45504	2.09054	1.65531	1.45428	1.09426	1.19044	#N/A	1.23902	1.42142	0.14873	1.51158	1.81044	#N/A	#N/A	#N/A	0.105109	#N/A	#N/A	#N/A	#N/A	#N/A	#N/A	#N/A	#N/A	25	ENSG00000147324	MFHAS1	protein_coding	multifunctional ROCO family signaling regulator 1 [Source:HGNC Symbol;Acc:HGNC:16982]
PRKY	#N/A	#N/A	0.224984	#N/A	0.149555	#N/A	#N/A	#N/A	#N/A	#N/A	#N/A	#N/A	#N/A	0.232769	0.172587	0.170041	#N/A	0.15609	#N/A	#N/A	#N/A	#N/A	#N/A	#N/A	#N/A	#N/A	#N/A	#N/A	#N/A	#N/A	0.151819	#N/A	0.12404	#N/A	0.268088	#N/A	0.259841	0.274906	0.284222	0.275039	0.329091	0.235375	0.291072	0.246403	0.236393	0.200519	0.288524	0.273957	#N/A	0.266222	0.260263	0.203498	0.163692	#N/A	#N/A	#N/A	#N/A	#N/A	#N/A	#N/A	#N/A	#N/A	#N/A	25	ENSG00000099725	PRKY	transcribed_unitary_pseudogene	protein kinase Y-linked (pseudogene) [Source:HGNC Symbol;Acc:HGNC:9444]
NRXN1	#N/A	#N/A	#N/A	#N/A	0.0695585	#N/A	0.0540769	#N/A	#N/A	#N/A	#N/A	#N/A	#N/A	0.367724	#N/A	#N/A	#N/A	#N/A	#N/A	0.0524623	#N/A	#N/A	#N/A	#N/A	#N/A	0.023067	0.0403486	#N/A	0.0379139	#N/A	#N/A	#N/A	#N/A	#N/A	0.0863443	#N/A	0.571908	0.0918317	#N/A	0.797952	0.717231	0.107161	2.82459	0.053059	0.0493139	0.074722	3.03646	0.0825309	0.0781957	0.485983	0.0567235	0.877621	#N/A	#N/A	#N/A	#N/A	#N/A	#N/A	#N/A	#N/A	#N/A	0.033296	0.0182296	25	ENSG00000179915	NRXN1	protein_coding	neurexin 1 [Source:HGNC Symbol;Acc:HGNC:8008]
SLC9A3R1	#N/A	#N/A	#N/A	#N/A	#N/A	0.149663	0.123951	#N/A	#N/A	#N/A	#N/A	#N/A	#N/A	1.9243	#N/A	0.156457	#N/A	0.163043	#N/A	#N/A	0.09698	#N/A	#N/A	#N/A	0.1035	#N/A	#N/A	#N/A	#N/A	#N/A	#N/A	#N/A	#N/A	#N/A	0.283497	#N/A	0.273004	0.299795	0.279326	0.285835	0.337484	0.242257	0.298122	0.234398	0.265842	0.231263	0.297199	0.299244	#N/A	0.278553	0.275253	#N/A	#N/A	0.120686	#N/A	#N/A	#N/A	#N/A	0.104326	#N/A	0.0899056	#N/A	#N/A	25	ENSG00000109062	SLC9A3R1	protein_coding	SLC9A3 regulator 1 [Source:HGNC Symbol;Acc:HGNC:11075]
WARS1	#N/A	#N/A	#N/A	#N/A	#N/A	#N/A	#N/A	#N/A	#N/A	#N/A	#N/A	#N/A	#N/A	0.134188	#N/A	0.109314	#N/A	0.102819	0.0875312	0.0881239	0.075521	0.0731588	#N/A	0.0667439	#N/A	#N/A	#N/A	0.0400303	#N/A	#N/A	0.166356	#N/A	#N/A	#N/A	3.069	#N/A	1.87794	3.51342	2.32497	2.38566	4.02642	0.255734	3.06422	1.66045	1.14241	0.143114	2.40187	2.83693	#N/A	3.09466	2.6398	#N/A	#N/A	#N/A	#N/A	#N/A	#N/A	#N/A	#N/A	#N/A	#N/A	#N/A	#N/A	25	ENSG00000140105	WARS1	protein_coding	tryptophanyl-tRNA synthetase 1 [Source:HGNC Symbol;Acc:HGNC:12729]
VPS37B	#N/A	#N/A	#N/A	#N/A	#N/A	#N/A	#N/A	#N/A	#N/A	#N/A	#N/A	#N/A	#N/A	2.01877	1.87856	3.11341	0.259684	#N/A	#N/A	0.0957933	#N/A	0.208291	1.11888	0.121261	#N/A	#N/A	#N/A	#N/A	#N/A	#N/A	#N/A	#N/A	#N/A	#N/A	1.73825	#N/A	1.70015	1.85909	2.18974	2.16028	1.81719	2.41343	2.03037	1.83	2.13053	1.01926	1.58589	1.65899	#N/A	1.75914	2.05332	#N/A	#N/A	#N/A	0.269596	#N/A	#N/A	#N/A	#N/A	0.00699461	#N/A	#N/A	#N/A	25	ENSG00000139722	VPS37B	protein_coding	VPS37B subunit of ESCRT-I [Source:HGNC Symbol;Acc:HGNC:25754]
ZDHHC20	#N/A	#N/A	#N/A	#N/A	#N/A	#N/A	#N/A	#N/A	#N/A	#N/A	#N/A	#N/A	#N/A	1.51559	1.83936	1.28264	1.47912	1.88906	#N/A	0.153256	#N/A	1.54529	1.22866	#N/A	#N/A	#N/A	1.03824	#N/A	#N/A	#N/A	0.949291	#N/A	#N/A	#N/A	#N/A	#N/A	0.992242	1.0085	1.13418	1.1706	#N/A	1.34023	1.13836	1.42903	0.991981	1.54826	1.12225	1.12271	2.02811	1.30672	#N/A	#N/A	1.19144	#N/A	#N/A	#N/A	#N/A	#N/A	#N/A	#N/A	1.27382	#N/A	#N/A	25	ENSG00000180776	ZDHHC20	protein_coding	zinc finger DHHC-type palmitoyltransferase 20 [Source:HGNC Symbol;Acc:HGNC:20749]
PCNX1	#N/A	#N/A	#N/A	#N/A	#N/A	#N/A	#N/A	#N/A	#N/A	#N/A	#N/A	#N/A	#N/A	0.782695	0.777667	0.902569	1.31697	1.33439	#N/A	0.695188	0.844571	#N/A	0.823556	1.31399	0.936912	#N/A	0.776885	#N/A	#N/A	#N/A	0.926056	#N/A	1.02929	1.45539	#N/A	#N/A	#N/A	#N/A	0.818004	#N/A	#N/A	0.790857	#N/A	#N/A	#N/A	#N/A	#N/A	0.788708	#N/A	0.807955	#N/A	0.78101	0.866122	0.997541	0.90553	#N/A	0.287794	1.56038	#N/A	#N/A	1.14584	#N/A	#N/A	25	ENSG00000100731	PCNX1	protein_coding	pecanex 1 [Source:HGNC Symbol;Acc:HGNC:19740]
NBEAL2	#N/A	#N/A	#N/A	#N/A	#N/A	#N/A	#N/A	#N/A	#N/A	#N/A	#N/A	#N/A	#N/A	#N/A	#N/A	#N/A	#N/A	0.121773	0.126394	#N/A	#N/A	#N/A	0.21783	0.0678261	#N/A	#N/A	#N/A	#N/A	#N/A	#N/A	#N/A	0.052787	0.130196	0.0935773	3.33054	#N/A	3.35758	4.11639	2.32883	3.65324	4.14559	1.72124	2.5236	2.5835	0.927246	0.163752	2.41267	3.02631	0.182749	2.51601	3.50987	#N/A	0.738029	#N/A	#N/A	0.07747	#N/A	#N/A	#N/A	#N/A	#N/A	#N/A	#N/A	25	ENSG00000160796	NBEAL2	protein_coding	neurobeachin like 2 [Source:HGNC Symbol;Acc:HGNC:31928]
HLA-A#206503	#N/A	#N/A	#N/A	#N/A	#N/A	#N/A	#N/A	#N/A	#N/A	#N/A	#N/A	#N/A	#N/A	2.59738	1.1839	1.47561	#N/A	0.324807	0.138761	#N/A	0.125969	#N/A	#N/A	0.10186	#N/A	#N/A	1.69683	#N/A	#N/A	#N/A	1.73875	#N/A	#N/A	#N/A	7.82703	#N/A	6.49934	0.329366	0.293098	5.05511	7.2519	0.313611	7.26323	4.15832	0.294309	0.281686	6.75474	0.332006	0.249548	7.03907	5.89142	#N/A	#N/A	#N/A	#N/A	#N/A	#N/A	#N/A	#N/A	#N/A	#N/A	#N/A	#N/A	25	ENSG00000206503	HLA-A	protein_coding	major histocompatibility complex, class I, A [Source:HGNC Symbol;Acc:HGNC:4931]
ST6GALNAC3	#N/A	#N/A	#N/A	#N/A	#N/A	#N/A	#N/A	#N/A	#N/A	#N/A	#N/A	#N/A	#N/A	4.40071	0.861309	1.78662	#N/A	0.171851	0.109069	0.114411	0.0916239	#N/A	#N/A	#N/A	#N/A	#N/A	#N/A	#N/A	#N/A	#N/A	2.44615	#N/A	0.647429	#N/A	4.02666	#N/A	2.6085	5.00385	2.50524	3.27742	5.50626	4.8265	4.95003	5.0881	1.0591	0.206076	5.50511	6.0838	#N/A	5.56321	4.09096	1.76074	#N/A	#N/A	#N/A	#N/A	#N/A	#N/A	#N/A	#N/A	#N/A	#N/A	#N/A	25	ENSG00000184005	ST6GALNAC3	protein_coding	ST6 N-acetylgalactosaminide alpha-2,6-sialyltransferase 3 [Source:HGNC Symbol;Acc:HGNC:19343]
GRAMD1A	0.429467	#N/A	#N/A	#N/A	#N/A	#N/A	#N/A	#N/A	#N/A	#N/A	#N/A	0.131951	#N/A	1.72896	1.71314	1.77708	1.49564	1.54928	0.405081	0.117773	#N/A	0.948517	1.57923	0.158284	#N/A	#N/A	#N/A	#N/A	#N/A	#N/A	1.03081	0.269183	#N/A	0.39546	#N/A	#N/A	#N/A	#N/A	#N/A	#N/A	#N/A	1.2095	#N/A	#N/A	#N/A	#N/A	#N/A	#N/A	1.22797	#N/A	1.2573	1.57694	1.70448	1.02915	0.591581	#N/A	0.107654	#N/A	#N/A	0.00928792	#N/A	#N/A	#N/A	24	ENSG00000089351	GRAMD1A	protein_coding	GRAM domain containing 1A [Source:HGNC Symbol;Acc:HGNC:29305]
P2RY14	0.0342166	#N/A	1.39319	#N/A	0.101883	0.107833	0.0763914	0.156354	#N/A	#N/A	#N/A	#N/A	#N/A	1.84778	#N/A	#N/A	#N/A	#N/A	#N/A	#N/A	0.0696978	#N/A	#N/A	0.0416488	#N/A	#N/A	#N/A	#N/A	#N/A	#N/A	2.58855	#N/A	0.0719574	#N/A	0.109208	#N/A	3.4812	0.119776	4.98282	4.20301	#N/A	0.126988	4.20433	1.23125	0.224383	#N/A	3.12198	5.49719	#N/A	3.36799	4.77463	#N/A	#N/A	#N/A	#N/A	#N/A	#N/A	#N/A	#N/A	#N/A	#N/A	#N/A	#N/A	24	ENSG00000174944	P2RY14	protein_coding	purinergic receptor P2Y14 [Source:HGNC Symbol;Acc:HGNC:16442]
MYO15B	0.22406	#N/A	#N/A	#N/A	#N/A	#N/A	#N/A	#N/A	#N/A	1.23961	#N/A	#N/A	#N/A	1.03156	1.29815	#N/A	#N/A	1.45849	#N/A	#N/A	#N/A	#N/A	1.90016	#N/A	#N/A	#N/A	#N/A	#N/A	#N/A	#N/A	#N/A	#N/A	#N/A	#N/A	3.36633	#N/A	3.11898	3.2941	3.45434	3.57593	3.51304	2.97138	3.54382	2.86453	4.54229	2.83485	3.58351	3.7577	2.56402	3.47138	3.48007	#N/A	#N/A	#N/A	#N/A	#N/A	0.136301	#N/A	#N/A	#N/A	#N/A	0.400298	#N/A	24	ENSG00000266714	MYO15B	protein_coding	myosin XVB [Source:HGNC Symbol;Acc:HGNC:14083]
CACNA1C#151067	#N/A	1.94138e-07	1.71192	#N/A	0.279446	0.262023	#N/A	#N/A	#N/A	#N/A	#N/A	#N/A	#N/A	#N/A	#N/A	#N/A	#N/A	#N/A	#N/A	#N/A	#N/A	#N/A	#N/A	#N/A	#N/A	0.17458	1.08213	0.10198	0.118188	#N/A	#N/A	#N/A	#N/A	#N/A	2.96662	#N/A	2.83584	3.89832	2.91374	3.09207	3.63279	3.12611	3.63798	2.85258	2.91158	#N/A	3.27223	4.15876	#N/A	3.7307	3.21834	#N/A	#N/A	#N/A	#N/A	#N/A	#N/A	#N/A	#N/A	#N/A	#N/A	0.155837	0.0813545	24	ENSG00000151067	CACNA1C	protein_coding	calcium voltage-gated channel subunit alpha1 C [Source:HGNC Symbol;Acc:HGNC:1390]
GSTM2	#N/A	#N/A	3.97651	0.569916	0.146384	0.110865	0.125483	0.319139	#N/A	1.42939	0.0945507	#N/A	0.364997	#N/A	#N/A	#N/A	#N/A	#N/A	#N/A	0.0801924	#N/A	#N/A	#N/A	#N/A	#N/A	#N/A	0.176066	0.0606241	0.0469187	#N/A	#N/A	0.0474632	#N/A	#N/A	1.25786	#N/A	1.11396	1.50273	#N/A	1.27316	1.29858	#N/A	#N/A	#N/A	#N/A	#N/A	#N/A	1.26097	#N/A	#N/A	1.28896	#N/A	#N/A	#N/A	#N/A	#N/A	0.0443803	#N/A	0.0720719	#N/A	#N/A	0.0512573	#N/A	24	ENSG00000213366	GSTM2	protein_coding	glutathione S-transferase mu 2 [Source:HGNC Symbol;Acc:HGNC:4634]
SATB1	#N/A	#N/A	0.237964	0.163001	0.156487	0.179484	0.118511	0.164082	#N/A	#N/A	0.0981678	0.0416837	0.113912	0.195934	0.160822	0.165083	0.117376	0.170884	#N/A	#N/A	0.0970551	0.0984316	#N/A	#N/A	0.10383	#N/A	#N/A	#N/A	#N/A	#N/A	#N/A	0.0628138	0.101452	#N/A	#N/A	#N/A	#N/A	#N/A	#N/A	#N/A	#N/A	#N/A	#N/A	#N/A	#N/A	#N/A	#N/A	#N/A	#N/A	#N/A	#N/A	0.194698	0.247501	0.142349	#N/A	#N/A	0.0590807	#N/A	0.116822	#N/A	#N/A	#N/A	#N/A	24	ENSG00000182568	SATB1	protein_coding	SATB homeobox 1 [Source:HGNC Symbol;Acc:HGNC:10541]
TSPAN16	#N/A	#N/A	#N/A	0.139563	#N/A	#N/A	#N/A	0.182593	#N/A	#N/A	#N/A	#N/A	#N/A	0.173175	0.160274	#N/A	#N/A	0.175888	0.114384	#N/A	0.0956492	#N/A	#N/A	#N/A	#N/A	#N/A	#N/A	#N/A	#N/A	#N/A	0.161685	#N/A	#N/A	#N/A	0.427435	#N/A	0.659833	0.979836	1.86432	0.783267	3.4038	0.186225	3.42275	0.21149	0.224342	0.170814	2.58525	0.44222	#N/A	1.23199	0.647258	#N/A	#N/A	0.138157	#N/A	#N/A	#N/A	#N/A	#N/A	#N/A	#N/A	#N/A	#N/A	24	ENSG00000130167	TSPAN16	protein_coding	tetraspanin 16 [Source:HGNC Symbol;Acc:HGNC:30725]
CCDC160	#N/A	#N/A	0.0578371	0.0428707	0.0376029	#N/A	#N/A	0.0417842	#N/A	#N/A	#N/A	#N/A	#N/A	0.0535545	0.0431968	0.0429611	0.0351725	0.0409474	#N/A	#N/A	#N/A	#N/A	#N/A	#N/A	#N/A	#N/A	0.0270429	#N/A	0.0192382	#N/A	0.0442787	#N/A	0.03253	#N/A	0.0408013	#N/A	#N/A	0.048955	#N/A	0.0327559	0.054964	0.0549133	#N/A	#N/A	#N/A	0.0522292	#N/A	0.0953637	#N/A	#N/A	0.0517431	0.0419419	0.0414146	0.0332653	#N/A	#N/A	#N/A	#N/A	#N/A	#N/A	#N/A	#N/A	#N/A	24	ENSG00000203952	CCDC160	protein_coding	coiled-coil domain containing 160 [Source:HGNC Symbol;Acc:HGNC:37286]
CD69	#N/A	#N/A	#N/A	#N/A	0.150223	#N/A	#N/A	0.170185	#N/A	#N/A	#N/A	#N/A	#N/A	0.233034	0.173982	0.17001	0.116011	0.156418	#N/A	#N/A	#N/A	#N/A	#N/A	#N/A	#N/A	#N/A	#N/A	#N/A	#N/A	#N/A	#N/A	#N/A	0.125115	#N/A	0.269099	#N/A	0.269894	0.27507	0.28391	0.274733	0.315928	0.237465	0.31823	0.237353	0.237004	0.200692	0.29043	0.273379	#N/A	0.252314	0.280098	0.239056	#N/A	#N/A	#N/A	#N/A	#N/A	#N/A	#N/A	#N/A	#N/A	#N/A	#N/A	24	ENSG00000110848	CD69	protein_coding	CD69 molecule [Source:HGNC Symbol;Acc:HGNC:1694]
#247765	#N/A	#N/A	0.173989	0.16738	#N/A	0.152379	#N/A	0.135625	#N/A	#N/A	#N/A	#N/A	#N/A	#N/A	0.133629	0.113396	0.0970363	0.118141	#N/A	#N/A	0.0801377	#N/A	#N/A	#N/A	0.0804517	#N/A	0.101315	0.0618829	0.0682776	#N/A	#N/A	#N/A	#N/A	#N/A	0.92034	#N/A	#N/A	2.04219	#N/A	1.73731	1.89375	#N/A	#N/A	#N/A	0.253546	0.158505	#N/A	#N/A	0.160857	1.70855	#N/A	0.223179	0.155983	#N/A	#N/A	#N/A	#N/A	#N/A	0.0928412	#N/A	#N/A	#N/A	#N/A	24	ENSG00000247765		lncRNA	novel transcript
RPS6KA3	#N/A	#N/A	#N/A	#N/A	#N/A	#N/A	#N/A	0.958112	1.31349	#N/A	1.28983	0.669229	1.30711	1.09029	0.925894	1.0283	1.95189	1.45581	#N/A	#N/A	#N/A	2.26685	#N/A	1.10367	1.36537	#N/A	#N/A	#N/A	#N/A	#N/A	1.22969	#N/A	0.996362	#N/A	#N/A	#N/A	#N/A	#N/A	#N/A	#N/A	#N/A	#N/A	#N/A	#N/A	#N/A	#N/A	#N/A	#N/A	#N/A	#N/A	#N/A	3.04611	1.90977	2.36453	2.32599	1.83179	0.114732	5.36865	2.22975	0.0217726	#N/A	#N/A	#N/A	24	ENSG00000177189	RPS6KA3	protein_coding	ribosomal protein S6 kinase A3 [Source:HGNC Symbol;Acc:HGNC:10432]
ATP10A	#N/A	#N/A	4.9531	#N/A	0.197038	0.230818	0.179687	0.685241	#N/A	#N/A	0.106227	#N/A	#N/A	#N/A	#N/A	#N/A	#N/A	#N/A	#N/A	#N/A	#N/A	#N/A	#N/A	#N/A	#N/A	#N/A	#N/A	#N/A	#N/A	#N/A	#N/A	#N/A	0.604265	#N/A	6.4244	#N/A	3.96286	7.53638	4.50386	5.48391	7.61681	7.06284	5.30162	1.09237	4.29442	0.290472	5.6697	4.47844	#N/A	5.42251	6.93877	1.5694	#N/A	#N/A	0.155384	#N/A	#N/A	#N/A	#N/A	#N/A	#N/A	#N/A	#N/A	24	ENSG00000206190	ATP10A	protein_coding	ATPase phospholipid transporting 10A (putative) [Source:HGNC Symbol;Acc:HGNC:13542]
ASRGL1	#N/A	#N/A	#N/A	#N/A	#N/A	#N/A	#N/A	#N/A	0.126618	#N/A	#N/A	0.0308576	#N/A	0.119538	0.0874566	0.0936106	0.0766919	0.114319	0.0866196	#N/A	0.0741211	0.0720454	0.116591	0.0707197	#N/A	#N/A	#N/A	#N/A	#N/A	#N/A	0.273966	#N/A	0.0678847	0.0712753	2.38763	#N/A	#N/A	#N/A	2.13668	#N/A	#N/A	#N/A	#N/A	#N/A	#N/A	#N/A	#N/A	2.11534	#N/A	2.3562	#N/A	0.24499	#N/A	0.0859632	0.089595	#N/A	#N/A	0.0932304	#N/A	#N/A	#N/A	#N/A	0.0267526	24	ENSG00000162174	ASRGL1	protein_coding	asparaginase and isoaspartyl peptidase 1 [Source:HGNC Symbol;Acc:HGNC:16448]
CNTNAP5	#N/A	#N/A	0.63591	#N/A	0.0496119	0.0820715	#N/A	#N/A	0.067026	#N/A	#N/A	#N/A	0.0579978	#N/A	0.0820792	0.0587322	0.060423	0.069427	#N/A	#N/A	#N/A	#N/A	#N/A	0.0454102	#N/A	#N/A	0.0430797	0.0343338	0.0353252	#N/A	#N/A	#N/A	#N/A	#N/A	1.37256	#N/A	#N/A	2.40227	#N/A	#N/A	2.0009	#N/A	#N/A	#N/A	#N/A	0.0921722	2.32988	1.56662	#N/A	#N/A	#N/A	#N/A	#N/A	#N/A	0.0660088	0.0516559	#N/A	#N/A	0.0544678	#N/A	#N/A	0.0326515	0.0193709	24	ENSG00000155052	CNTNAP5	protein_coding	contactin associated protein family member 5 [Source:HGNC Symbol;Acc:HGNC:18748]
AHNAK	#N/A	#N/A	#N/A	#N/A	#N/A	#N/A	#N/A	#N/A	#N/A	1.91706	#N/A	#N/A	#N/A	#N/A	#N/A	#N/A	#N/A	#N/A	#N/A	#N/A	#N/A	#N/A	#N/A	#N/A	#N/A	#N/A	#N/A	#N/A	#N/A	#N/A	1.03153	#N/A	1.24584	1.90511	5.33232	#N/A	4.4909	5.54049	4.17238	5.13392	6.2225	6.52954	4.13933	3.78187	4.10961	4.5362	3.82231	4.37356	2.41722	3.4756	6.10615	0.858614	#N/A	#N/A	1.17422	#N/A	#N/A	1.12412	#N/A	#N/A	1.07339	#N/A	#N/A	24	ENSG00000124942	AHNAK	protein_coding	AHNAK nucleoprotein [Source:HGNC Symbol;Acc:HGNC:347]
ATP8B2	#N/A	#N/A	1.17944	#N/A	#N/A	#N/A	#N/A	#N/A	#N/A	1.23524	#N/A	0.0252246	#N/A	1.15121	#N/A	#N/A	#N/A	#N/A	#N/A	#N/A	#N/A	#N/A	#N/A	#N/A	#N/A	0.0314712	0.0778106	0.0486969	0.0532128	#N/A	#N/A	#N/A	#N/A	#N/A	0.162567	#N/A	0.150943	0.161733	0.569143	0.150053	0.166838	0.139765	0.16513	0.156475	0.157297	0.147836	0.167303	0.162868	0.0948741	0.140809	0.166741	#N/A	#N/A	#N/A	#N/A	#N/A	#N/A	#N/A	#N/A	#N/A	#N/A	#N/A	#N/A	24	ENSG00000143515	ATP8B2	protein_coding	ATPase phospholipid transporting 8B2 [Source:HGNC Symbol;Acc:HGNC:13534]
REM1	#N/A	#N/A	0.289408	#N/A	0.17404	#N/A	#N/A	#N/A	#N/A	0.177383	0.0965706	0.0473504	#N/A	#N/A	0.139926	#N/A	#N/A	#N/A	#N/A	#N/A	#N/A	#N/A	#N/A	#N/A	#N/A	#N/A	#N/A	#N/A	0.0758242	#N/A	0.169759	#N/A	#N/A	0.112601	0.291513	#N/A	0.275191	0.302071	0.265405	0.271705	0.338181	0.253439	0.348955	0.276045	0.265842	0.231263	0.30174	0.287974	#N/A	0.293969	0.296013	#N/A	#N/A	#N/A	#N/A	#N/A	#N/A	#N/A	#N/A	#N/A	#N/A	#N/A	#N/A	24	ENSG00000088320	REM1	protein_coding	RRAD and GEM like GTPase 1 [Source:HGNC Symbol;Acc:HGNC:15922]
ARID4B	#N/A	#N/A	#N/A	#N/A	#N/A	#N/A	#N/A	#N/A	#N/A	0.810098	#N/A	#N/A	#N/A	#N/A	0.750716	#N/A	#N/A	0.602367	#N/A	0.97925	#N/A	#N/A	#N/A	1.27989	#N/A	#N/A	#N/A	#N/A	#N/A	#N/A	#N/A	#N/A	#N/A	#N/A	1.4027	#N/A	1.3918	1.26542	1.18541	1.28235	1.3212	1.64971	1.10624	1.27774	1.35689	1.43172	1.21702	1.29718	1.42965	1.13727	1.44635	#N/A	#N/A	0.774722	#N/A	0.885146	0.973274	#N/A	#N/A	#N/A	#N/A	#N/A	#N/A	24	ENSG00000054267	ARID4B	protein_coding	AT-rich interaction domain 4B [Source:HGNC Symbol;Acc:HGNC:15550]
ZNF274	#N/A	#N/A	#N/A	#N/A	#N/A	#N/A	#N/A	#N/A	#N/A	1.43403	#N/A	0.0580077	#N/A	#N/A	#N/A	1.40432	#N/A	1.17485	#N/A	#N/A	#N/A	#N/A	#N/A	#N/A	#N/A	#N/A	#N/A	#N/A	0.244084	#N/A	1.77137	#N/A	#N/A	0.313868	1.36253	#N/A	1.54931	1.62835	1.38384	1.4089	1.4417	2.00422	1.60239	1.41733	1.24156	#N/A	1.76889	1.89598	#N/A	1.39297	1.42754	#N/A	1.21302	#N/A	#N/A	#N/A	0.0469355	#N/A	#N/A	#N/A	#N/A	0.32994	#N/A	24	ENSG00000171606	ZNF274	protein_coding	zinc finger protein 274 [Source:HGNC Symbol;Acc:HGNC:13068]
LINC01619	#N/A	#N/A	#N/A	#N/A	#N/A	#N/A	0.134233	#N/A	#N/A	1.42366	#N/A	#N/A	#N/A	#N/A	2.23367	1.38123	0.211856	#N/A	0.17409	#N/A	0.0858102	0.0772675	#N/A	0.0747527	#N/A	#N/A	#N/A	#N/A	#N/A	#N/A	#N/A	#N/A	#N/A	#N/A	4.34376	#N/A	3.13748	4.01387	3.08036	3.23013	3.41308	4.01845	3.63097	3.42611	3.6662	0.341623	3.09227	3.59995	#N/A	3.5889	3.29517	#N/A	#N/A	#N/A	#N/A	#N/A	#N/A	#N/A	#N/A	#N/A	#N/A	#N/A	#N/A	24	ENSG00000257242	LINC01619	lncRNA	long intergenic non-protein coding RNA 1619 [Source:HGNC Symbol;Acc:HGNC:27409]
#286071	#N/A	#N/A	#N/A	#N/A	#N/A	#N/A	#N/A	#N/A	#N/A	0.903191	0.0876843	0.0509716	#N/A	#N/A	#N/A	0.466749	#N/A	0.23408	0.12268	#N/A	#N/A	#N/A	#N/A	0.0961916	#N/A	#N/A	#N/A	#N/A	#N/A	#N/A	#N/A	#N/A	#N/A	#N/A	2.49429	#N/A	3.62058	3.69704	5.92545	4.48031	3.15428	#N/A	7.30267	0.712065	0.283858	0.20181	5.46192	4.12495	#N/A	0.290543	#N/A	#N/A	0.314123	0.152296	0.11639	#N/A	0.062958	#N/A	#N/A	#N/A	#N/A	#N/A	#N/A	24	ENSG00000286071		lncRNA	disrupted in schizophrenia 2
PPP2R5A	#N/A	#N/A	#N/A	1.09863	#N/A	#N/A	#N/A	#N/A	#N/A	#N/A	0.856913	0.486707	#N/A	2.4589	1.72292	1.87866	2.31292	3.12521	2.67279	0.167936	0.396512	3.58301	0.949144	1.18437	0.995457	#N/A	1.31709	1.15481	1.09092	#N/A	1.91153	0.834752	1.25427	#N/A	#N/A	#N/A	#N/A	#N/A	#N/A	#N/A	#N/A	#N/A	#N/A	#N/A	#N/A	#N/A	#N/A	#N/A	1.49727	#N/A	#N/A	0.949418	#N/A	#N/A	#N/A	#N/A	#N/A	1.66421	#N/A	#N/A	#N/A	#N/A	#N/A	24	ENSG00000066027	PPP2R5A	protein_coding	protein phosphatase 2 regulatory subunit B'alpha [Source:HGNC Symbol;Acc:HGNC:9309]
TANK-AS1	#N/A	#N/A	0.185572	0.166522	0.166015	0.178222	#N/A	#N/A	#N/A	#N/A	0.0964611	#N/A	#N/A	#N/A	#N/A	#N/A	#N/A	#N/A	#N/A	#N/A	#N/A	#N/A	#N/A	#N/A	#N/A	#N/A	#N/A	#N/A	#N/A	#N/A	#N/A	#N/A	#N/A	#N/A	0.285047	#N/A	0.253059	0.293007	0.300094	0.268451	0.316172	0.244973	6.30325	0.253239	0.253985	0.229732	0.274508	0.269204	0.175742	0.266177	0.285533	0.219997	0.150641	#N/A	0.148824	#N/A	#N/A	#N/A	#N/A	#N/A	#N/A	#N/A	#N/A	24	ENSG00000224467	TANK-AS1	lncRNA	TANK antisense RNA 1 [Source:HGNC Symbol;Acc:HGNC:40575]
INAFM2	#N/A	#N/A	#N/A	#N/A	#N/A	0.0807916	#N/A	#N/A	#N/A	#N/A	#N/A	#N/A	0.0547375	0.0970476	0.0805159	0.0800024	0.0623096	0.0770782	#N/A	#N/A	#N/A	#N/A	#N/A	#N/A	#N/A	#N/A	#N/A	#N/A	#N/A	#N/A	0.0789821	#N/A	0.0586306	#N/A	0.100885	#N/A	0.0879408	0.107462	0.107736	0.088903	0.116352	0.103004	0.0873995	0.106702	0.0983057	0.0978751	0.0950139	0.103856	#N/A	0.0998683	0.0916284	#N/A	#N/A	#N/A	#N/A	#N/A	#N/A	#N/A	#N/A	#N/A	#N/A	#N/A	#N/A	24	ENSG00000259330	INAFM2	protein_coding	InaF motif containing 2 [Source:HGNC Symbol;Acc:HGNC:35165]
UCP2	#N/A	#N/A	0.23986	0.158343	0.150223	#N/A	#N/A	#N/A	#N/A	#N/A	#N/A	#N/A	#N/A	0.223513	0.16337	0.17001	#N/A	0.156418	#N/A	#N/A	#N/A	#N/A	#N/A	#N/A	#N/A	#N/A	#N/A	#N/A	#N/A	#N/A	#N/A	#N/A	#N/A	#N/A	0.269099	#N/A	0.227359	0.265071	0.237459	0.261114	0.327985	0.237465	0.274998	0.226324	0.237004	0.200692	0.250787	0.235509	#N/A	0.253807	0.269927	0.232378	0.137263	#N/A	#N/A	#N/A	#N/A	#N/A	#N/A	#N/A	#N/A	#N/A	#N/A	24	ENSG00000175567	UCP2	protein_coding	uncoupling protein 2 [Source:HGNC Symbol;Acc:HGNC:12518]
RYR2	#N/A	#N/A	0.410713	#N/A	#N/A	#N/A	#N/A	#N/A	#N/A	#N/A	#N/A	#N/A	#N/A	0.393229	#N/A	0.110187	#N/A	0.140358	0.0973002	#N/A	#N/A	#N/A	0.0856249	0.0679478	#N/A	#N/A	0.079375	0.058277	0.0649463	#N/A	#N/A	#N/A	0.0670905	#N/A	0.603157	#N/A	#N/A	1.6346	0.689146	1.00205	2.49126	0.164147	#N/A	1.13789	0.160903	#N/A	2.09122	0.42892	#N/A	2.19561	1.8702	#N/A	#N/A	#N/A	0.0970882	#N/A	#N/A	#N/A	#N/A	#N/A	#N/A	#N/A	#N/A	24	ENSG00000198626	RYR2	protein_coding	ryanodine receptor 2 [Source:HGNC Symbol;Acc:HGNC:10484]
FYB1	#N/A	#N/A	0.248201	#N/A	#N/A	#N/A	#N/A	#N/A	#N/A	#N/A	#N/A	#N/A	#N/A	0.190258	0.153438	#N/A	#N/A	0.150414	0.101427	#N/A	#N/A	#N/A	#N/A	#N/A	#N/A	#N/A	#N/A	#N/A	#N/A	#N/A	0.140923	#N/A	0.111515	#N/A	0.23934	#N/A	0.414866	0.243361	0.358955	0.190479	0.427312	0.233052	1.31813	0.191523	0.181937	0.203615	0.857756	0.211208	#N/A	#N/A	0.245977	0.145138	#N/A	#N/A	0.11332	0.0776432	#N/A	#N/A	#N/A	#N/A	#N/A	#N/A	#N/A	24	ENSG00000082074	FYB1	protein_coding	FYN binding protein 1 [Source:HGNC Symbol;Acc:HGNC:4036]
CCDC68	#N/A	#N/A	#N/A	#N/A	#N/A	#N/A	#N/A	#N/A	#N/A	#N/A	#N/A	#N/A	#N/A	0.0751392	0.078696	0.0745996	#N/A	0.0747544	0.0592927	#N/A	#N/A	0.0458508	0.0615562	#N/A	#N/A	#N/A	#N/A	#N/A	0.0334925	#N/A	0.0686447	#N/A	0.0551321	#N/A	0.112069	#N/A	0.0947814	0.113885	0.163782	0.0999775	0.114592	0.0986474	0.548452	0.0990795	0.102943	#N/A	0.0957952	0.108989	#N/A	0.104173	0.0940212	#N/A	#N/A	#N/A	#N/A	#N/A	#N/A	#N/A	#N/A	#N/A	#N/A	#N/A	#N/A	24	ENSG00000166510	CCDC68	protein_coding	coiled-coil domain containing 68 [Source:HGNC Symbol;Acc:HGNC:24350]
SLFN12L	#N/A	#N/A	#N/A	#N/A	#N/A	#N/A	#N/A	#N/A	#N/A	#N/A	#N/A	#N/A	#N/A	#N/A	#N/A	#N/A	#N/A	#N/A	#N/A	#N/A	#N/A	#N/A	0.261261	0.0903851	#N/A	#N/A	#N/A	0.0748757	#N/A	#N/A	0.369606	#N/A	0.122797	0.119796	0.311425	#N/A	0.227381	0.304923	0.744404	0.237986	0.325819	0.275923	6.4805	0.289845	0.234675	0.251015	0.299373	0.316298	0.21083	0.281512	0.300396	#N/A	0.17523	#N/A	#N/A	0.0728537	#N/A	#N/A	#N/A	#N/A	#N/A	#N/A	#N/A	24	ENSG00000205045	SLFN12L	protein_coding	schlafen family member 12 like [Source:HGNC Symbol;Acc:HGNC:33920]
B2M#166710	#N/A	#N/A	#N/A	#N/A	#N/A	#N/A	#N/A	#N/A	#N/A	#N/A	#N/A	#N/A	#N/A	0.109548	0.0857171	1.40953	#N/A	0.469895	#N/A	#N/A	0.072666	#N/A	0.0152451	0.0640491	#N/A	#N/A	#N/A	#N/A	#N/A	#N/A	0.578798	#N/A	#N/A	#N/A	0.163623	#N/A	6.88965	0.167781	0.403528	0.503887	0.170586	0.164168	7.82973	3.92356	0.142922	0.13394	8.27177	0.161854	0.194213	5.54763	6.70618	#N/A	#N/A	#N/A	#N/A	#N/A	#N/A	#N/A	#N/A	#N/A	#N/A	#N/A	#N/A	24	ENSG00000166710	B2M	protein_coding	beta-2-microglobulin [Source:HGNC Symbol;Acc:HGNC:914]
SH2D3C	#N/A	#N/A	#N/A	#N/A	#N/A	#N/A	#N/A	#N/A	#N/A	#N/A	#N/A	#N/A	#N/A	0.629598	0.354352	#N/A	#N/A	0.204625	0.120927	#N/A	0.105338	#N/A	0.207184	#N/A	#N/A	#N/A	#N/A	#N/A	#N/A	#N/A	2.6104	#N/A	0.132593	#N/A	0.33399	#N/A	3.5491	0.325727	0.462876	3.87295	6.65005	0.294186	6.24651	0.367575	0.275808	0.247667	6.15077	5.0789	0.175315	5.54068	0.337811	#N/A	#N/A	#N/A	#N/A	#N/A	#N/A	#N/A	#N/A	#N/A	#N/A	#N/A	#N/A	24	ENSG00000095370	SH2D3C	protein_coding	SH2 domain containing 3C [Source:HGNC Symbol;Acc:HGNC:16884]
NLRC5	#N/A	#N/A	#N/A	#N/A	#N/A	#N/A	#N/A	#N/A	#N/A	#N/A	#N/A	#N/A	#N/A	1.09514	#N/A	#N/A	#N/A	0.143838	0.0952565	0.102447	#N/A	#N/A	#N/A	0.0498795	#N/A	#N/A	#N/A	#N/A	#N/A	#N/A	#N/A	#N/A	0.125129	0.0950811	0.282206	#N/A	0.308444	0.26996	3.45028	3.57698	0.376282	0.26904	0.491325	0.661155	0.245992	0.185267	5.02136	0.784229	0.160838	0.44241	0.261845	#N/A	#N/A	#N/A	#N/A	#N/A	0.0360949	#N/A	#N/A	#N/A	#N/A	#N/A	#N/A	24	ENSG00000140853	NLRC5	protein_coding	NLR family CARD domain containing 5 [Source:HGNC Symbol;Acc:HGNC:29933]
GMFG	#N/A	#N/A	#N/A	#N/A	#N/A	#N/A	#N/A	#N/A	#N/A	#N/A	#N/A	#N/A	#N/A	0.430889	0.153196	0.164256	#N/A	0.131204	0.123541	#N/A	0.102161	#N/A	#N/A	#N/A	#N/A	#N/A	#N/A	#N/A	#N/A	#N/A	0.165248	#N/A	0.142875	#N/A	0.295001	#N/A	0.245446	0.297655	0.514702	0.269731	0.342453	0.267302	0.313326	0.243991	0.242867	0.229732	0.262396	0.281528	0.177447	0.278712	0.307342	#N/A	#N/A	#N/A	#N/A	#N/A	#N/A	#N/A	#N/A	#N/A	#N/A	#N/A	#N/A	24	ENSG00000130755	GMFG	protein_coding	glia maturation factor gamma [Source:HGNC Symbol;Acc:HGNC:4374]
RASA2	1.54455	#N/A	#N/A	#N/A	#N/A	#N/A	#N/A	#N/A	#N/A	1.18612	#N/A	#N/A	#N/A	#N/A	#N/A	#N/A	#N/A	1.01106	1.56198	#N/A	#N/A	#N/A	#N/A	#N/A	#N/A	#N/A	#N/A	#N/A	#N/A	#N/A	#N/A	#N/A	#N/A	1.22476	1.4038	#N/A	1.06517	1.15557	1.15951	1.21021	1.20536	1.70476	1.02363	1.39239	0.992325	1.54553	1.12526	1.20611	1.74436	0.910923	1.24243	#N/A	#N/A	#N/A	0.775878	#N/A	0.350997	#N/A	#N/A	#N/A	#N/A	#N/A	#N/A	23	ENSG00000155903	RASA2	protein_coding	RAS p21 protein activator 2 [Source:HGNC Symbol;Acc:HGNC:9872]
CERS4	0.146867	#N/A	1.73923	2.31537	#N/A	0.163087	#N/A	2.16295	0.176123	1.68441	0.0712626	#N/A	#N/A	#N/A	#N/A	#N/A	#N/A	#N/A	#N/A	#N/A	#N/A	#N/A	0.998515	#N/A	#N/A	#N/A	#N/A	#N/A	0.0804383	#N/A	#N/A	#N/A	#N/A	#N/A	#N/A	#N/A	1.23147	1.37054	3.88356	1.53446	#N/A	#N/A	4.44672	3.27952	3.68657	0.567485	3.90186	2.75053	0.476891	5.12165	1.06134	#N/A	#N/A	#N/A	#N/A	#N/A	#N/A	#N/A	#N/A	#N/A	#N/A	#N/A	#N/A	23	ENSG00000090661	CERS4	protein_coding	ceramide synthase 4 [Source:HGNC Symbol;Acc:HGNC:23747]
MRPL33	0.027489	1.06722e-07	0.0888891	#N/A	0.0419926	#N/A	0.0375406	#N/A	#N/A	#N/A	0.0528171	0.0254076	0.0271863	#N/A	#N/A	0.122502	0.0377259	0.0677698	#N/A	0.0612275	0.0528127	#N/A	#N/A	#N/A	#N/A	#N/A	0.0402912	0.0359219	0.0248204	#N/A	#N/A	#N/A	#N/A	#N/A	#N/A	#N/A	#N/A	#N/A	#N/A	#N/A	#N/A	#N/A	#N/A	#N/A	#N/A	#N/A	#N/A	#N/A	#N/A	0.0605533	#N/A	0.065001	#N/A	0.0549272	0.06944	#N/A	0.0348517	#N/A	0.0375997	#N/A	#N/A	#N/A	0.0196913	23	ENSG00000243147	MRPL33	protein_coding	mitochondrial ribosomal protein L33 [Source:HGNC Symbol;Acc:HGNC:14487]
TIMP3	#N/A	6.7038e-07	#N/A	#N/A	#N/A	#N/A	#N/A	#N/A	#N/A	#N/A	#N/A	#N/A	#N/A	#N/A	#N/A	#N/A	#N/A	#N/A	#N/A	#N/A	#N/A	#N/A	#N/A	#N/A	#N/A	3.25445	4.72026	2.70318	4.29719	#N/A	#N/A	#N/A	#N/A	#N/A	0.371368	#N/A	7.16236	8.9351	5.76504	5.73115	9.21967	7.75762	8.45726	5.11897	5.78041	0.336327	8.72393	8.25809	1.21345	9.70239	7.94479	#N/A	#N/A	#N/A	#N/A	#N/A	#N/A	#N/A	#N/A	#N/A	#N/A	1.98319	3.317	23	ENSG00000100234	TIMP3	protein_coding	TIMP metallopeptidase inhibitor 3 [Source:HGNC Symbol;Acc:HGNC:11822]
TMOD1	#N/A	#N/A	9.70881	2.44368	0.343462	0.245968	0.249968	4.17473	0.242639	#N/A	0.14279	#N/A	1.25402	4.79667	#N/A	3.14716	#N/A	0.627539	0.198702	0.175704	0.188346	0.122529	#N/A	0.122382	#N/A	#N/A	3.15491	0.15714	0.119311	#N/A	2.31877	#N/A	#N/A	#N/A	#N/A	#N/A	#N/A	#N/A	#N/A	#N/A	#N/A	#N/A	#N/A	#N/A	#N/A	#N/A	#N/A	#N/A	#N/A	#N/A	#N/A	#N/A	#N/A	#N/A	#N/A	#N/A	#N/A	#N/A	#N/A	#N/A	#N/A	0.114776	0.0445324	23	ENSG00000136842	TMOD1	protein_coding	tropomodulin 1 [Source:HGNC Symbol;Acc:HGNC:11871]
PLEKHA2	#N/A	#N/A	1.56563	#N/A	1.71556	#N/A	0.697795	2.56264	#N/A	2.60541	0.680261	0.172256	#N/A	#N/A	#N/A	#N/A	#N/A	#N/A	#N/A	#N/A	#N/A	#N/A	#N/A	#N/A	#N/A	#N/A	#N/A	#N/A	#N/A	#N/A	#N/A	#N/A	#N/A	#N/A	4.62855	#N/A	4.34566	4.99805	5.09527	4.53407	4.79251	4.80615	5.10963	4.14184	4.15509	2.87043	4.56542	4.43433	2.43016	4.42913	4.21472	#N/A	#N/A	#N/A	#N/A	#N/A	#N/A	#N/A	#N/A	#N/A	#N/A	#N/A	#N/A	23	ENSG00000169499	PLEKHA2	protein_coding	pleckstrin homology domain containing A2 [Source:HGNC Symbol;Acc:HGNC:14336]
MT-ND4	#N/A	#N/A	0.147358	0.0645667	0.665138	0.134241	0.341826	0.106583	#N/A	#N/A	0.0758099	#N/A	#N/A	0.357413	#N/A	#N/A	#N/A	#N/A	0.0861891	#N/A	#N/A	#N/A	#N/A	#N/A	#N/A	#N/A	#N/A	#N/A	#N/A	#N/A	#N/A	#N/A	#N/A	#N/A	0.15765	#N/A	#N/A	0.162482	#N/A	#N/A	#N/A	0.160849	#N/A	0.13512	0.167709	2.40937	0.20583	0.747547	#N/A	0.303066	#N/A	0.138199	#N/A	1.34086	0.214869	#N/A	0.0429171	#N/A	0.284267	#N/A	#N/A	#N/A	#N/A	23	ENSG00000198886	MT-ND4	protein_coding	mitochondrially encoded NADH:ubiquinone oxidoreductase core subunit 4 [Source:HGNC Symbol;Acc:HGNC:7459]
#259564	#N/A	#N/A	#N/A	#N/A	#N/A	#N/A	0.411642	1.42923	#N/A	1.45337	#N/A	0.0530453	1.00669	#N/A	1.37061	#N/A	#N/A	#N/A	0.445951	0.116203	#N/A	#N/A	0.962288	#N/A	#N/A	#N/A	#N/A	#N/A	#N/A	#N/A	#N/A	#N/A	#N/A	#N/A	1.10244	#N/A	1.82176	1.02537	1.33297	1.03504	#N/A	#N/A	1.12887	1.30192	1.0953	0.866441	#N/A	#N/A	#N/A	1.1943	#N/A	#N/A	#N/A	0.430492	#N/A	#N/A	0.0602608	#N/A	0.25075	#N/A	0.363256	#N/A	#N/A	23	ENSG00000259564		lncRNA	novel transcript, antisense to VPS13C
OSGIN2	#N/A	#N/A	#N/A	0.283544	0.137173	0.106268	#N/A	0.166695	#N/A	#N/A	#N/A	0.037971	0.142786	#N/A	1.74326	#N/A	#N/A	#N/A	#N/A	#N/A	0.0722311	#N/A	#N/A	#N/A	0.0746459	#N/A	#N/A	0.0541414	#N/A	#N/A	#N/A	#N/A	#N/A	#N/A	#N/A	#N/A	1.93699	#N/A	1.74474	#N/A	#N/A	#N/A	1.68502	1.34324	2.0106	#N/A	1.5025	2.29579	#N/A	1.52616	1.37391	1.66635	0.426438	0.0767682	#N/A	#N/A	#N/A	#N/A	0.113789	#N/A	#N/A	#N/A	#N/A	23	ENSG00000164823	OSGIN2	protein_coding	oxidative stress induced growth inhibitor family member 2 [Source:HGNC Symbol;Acc:HGNC:1355]
EDEM2	#N/A	#N/A	#N/A	#N/A	#N/A	#N/A	#N/A	0.978077	#N/A	2.01692	#N/A	#N/A	0.260486	#N/A	#N/A	#N/A	#N/A	#N/A	#N/A	#N/A	#N/A	0.0918582	0.258715	#N/A	#N/A	#N/A	#N/A	#N/A	#N/A	#N/A	#N/A	#N/A	#N/A	#N/A	3.09225	#N/A	2.95947	2.87457	2.3665	2.60972	3.00299	1.71142	2.53971	2.15218	0.851716	0.222143	3.26632	3.20155	0.174676	2.98335	2.72824	#N/A	#N/A	#N/A	#N/A	#N/A	0.0422789	#N/A	#N/A	#N/A	0.171627	#N/A	#N/A	23	ENSG00000088298	EDEM2	protein_coding	ER degradation enhancing alpha-mannosidase like protein 2 [Source:HGNC Symbol;Acc:HGNC:15877]
GLIPR2	#N/A	#N/A	3.00702	#N/A	0.166832	0.173154	#N/A	0.315261	0.130016	1.16066	#N/A	0.0563283	#N/A	#N/A	#N/A	#N/A	#N/A	#N/A	#N/A	#N/A	#N/A	#N/A	#N/A	#N/A	#N/A	#N/A	#N/A	#N/A	#N/A	#N/A	#N/A	#N/A	#N/A	#N/A	0.318063	#N/A	0.300436	0.345264	0.745211	0.309353	0.388042	0.292489	0.501326	0.287236	0.306029	0.267457	0.34092	0.333508	0.245723	0.312821	0.285878	#N/A	#N/A	#N/A	#N/A	#N/A	#N/A	#N/A	#N/A	#N/A	#N/A	#N/A	#N/A	23	ENSG00000122694	GLIPR2	protein_coding	GLI pathogenesis related 2 [Source:HGNC Symbol;Acc:HGNC:18007]
TTC5	#N/A	#N/A	1.5044	#N/A	#N/A	0.208149	0.281452	#N/A	0.293356	#N/A	#N/A	0.0534737	1.50513	#N/A	#N/A	#N/A	#N/A	#N/A	#N/A	#N/A	#N/A	#N/A	#N/A	#N/A	0.194702	#N/A	#N/A	#N/A	#N/A	#N/A	#N/A	#N/A	#N/A	#N/A	1.96796	#N/A	2.73069	1.78924	1.77118	1.9349	1.75932	2.2433	1.59305	1.64982	1.93392	1.11345	1.75316	1.6091	#N/A	1.56275	1.86727	#N/A	#N/A	#N/A	#N/A	#N/A	#N/A	#N/A	#N/A	#N/A	0.312627	#N/A	#N/A	23	ENSG00000136319	TTC5	protein_coding	tetratricopeptide repeat domain 5 [Source:HGNC Symbol;Acc:HGNC:19274]
CAST	#N/A	#N/A	#N/A	0.748064	#N/A	#N/A	#N/A	#N/A	1.15198	1.05171	0.713694	0.546553	#N/A	#N/A	#N/A	#N/A	#N/A	#N/A	#N/A	#N/A	#N/A	#N/A	#N/A	#N/A	#N/A	#N/A	#N/A	0.958896	#N/A	#N/A	#N/A	#N/A	#N/A	#N/A	1.27133	#N/A	1.57784	1.10192	1.37296	1.53136	1.13291	1.36103	#N/A	1.045	0.848366	1.23823	0.816129	0.960916	#N/A	0.820981	1.10398	#N/A	#N/A	#N/A	#N/A	1.30339	0.61246	1.56996	#N/A	#N/A	#N/A	#N/A	#N/A	23	ENSG00000153113	CAST	protein_coding	calpastatin [Source:HGNC Symbol;Acc:HGNC:1515]
VPS41	#N/A	#N/A	#N/A	#N/A	#N/A	#N/A	#N/A	#N/A	#N/A	1.23316	#N/A	#N/A	#N/A	1.1232	#N/A	1.04898	#N/A	#N/A	#N/A	#N/A	#N/A	#N/A	1.29514	0.448941	#N/A	#N/A	#N/A	#N/A	#N/A	#N/A	#N/A	0.253582	#N/A	#N/A	1.83359	#N/A	1.73804	1.70014	1.73559	1.80677	1.57133	1.39945	1.6798	2.26433	1.7613	2.09153	1.69695	1.63791	#N/A	1.88512	1.74528	1.04103	#N/A	#N/A	#N/A	#N/A	#N/A	#N/A	#N/A	#N/A	2.63314	#N/A	#N/A	23	ENSG00000006715	VPS41	protein_coding	VPS41 subunit of HOPS complex [Source:HGNC Symbol;Acc:HGNC:12713]
#237356	#N/A	#N/A	#N/A	#N/A	#N/A	#N/A	#N/A	#N/A	#N/A	1.54883	#N/A	0.0899228	#N/A	#N/A	#N/A	#N/A	#N/A	#N/A	#N/A	#N/A	#N/A	#N/A	#N/A	#N/A	#N/A	#N/A	#N/A	#N/A	#N/A	#N/A	#N/A	#N/A	#N/A	0.335385	7.39905	#N/A	4.04212	5.67527	3.86906	5.79384	6.95053	6.10949	4.98242	4.17406	4.70315	3.59013	4.41761	5.21962	2.10742	4.1203	6.57532	2.27227	2.15174	#N/A	0.292213	#N/A	#N/A	#N/A	0.226211	#N/A	#N/A	#N/A	#N/A	23	ENSG00000237356		lncRNA	novel transcript
RNF216	#N/A	#N/A	#N/A	#N/A	#N/A	#N/A	#N/A	#N/A	#N/A	0.854998	#N/A	#N/A	#N/A	#N/A	#N/A	#N/A	#N/A	#N/A	#N/A	#N/A	1.61823	1.07055	0.951206	0.953812	#N/A	0.740374	#N/A	#N/A	#N/A	#N/A	#N/A	#N/A	#N/A	#N/A	1.03141	#N/A	0.842879	1.04643	0.995897	1.06222	1.11904	0.980351	0.929759	0.89501	0.970606	1.26301	0.839625	1.17743	1.29645	0.980705	1.09699	#N/A	#N/A	#N/A	#N/A	#N/A	#N/A	#N/A	#N/A	#N/A	0.967442	#N/A	#N/A	23	ENSG00000011275	RNF216	protein_coding	ring finger protein 216 [Source:HGNC Symbol;Acc:HGNC:21698]
RNASEK	#N/A	#N/A	#N/A	#N/A	#N/A	#N/A	#N/A	#N/A	#N/A	0.162294	0.0827769	#N/A	#N/A	#N/A	0.14497	0.14365	#N/A	0.125562	#N/A	#N/A	0.0857562	#N/A	0.10025	0.069032	#N/A	#N/A	#N/A	#N/A	#N/A	#N/A	#N/A	#N/A	#N/A	0.0990457	0.217029	#N/A	0.240208	0.264211	0.18282	#N/A	#N/A	0.219701	0.276633	0.26286	0.226975	0.188075	0.278813	0.254822	0.193349	0.296825	0.193163	#N/A	#N/A	#N/A	#N/A	#N/A	#N/A	#N/A	#N/A	#N/A	#N/A	#N/A	#N/A	23	ENSG00000219200	RNASEK	protein_coding	ribonuclease K [Source:HGNC Symbol;Acc:HGNC:33911]
ATOX1	#N/A	#N/A	#N/A	#N/A	#N/A	#N/A	#N/A	#N/A	#N/A	0.316123	0.0767943	#N/A	#N/A	#N/A	#N/A	#N/A	#N/A	0.131755	0.0843134	#N/A	#N/A	#N/A	#N/A	0.0796472	#N/A	#N/A	#N/A	#N/A	0.0496216	#N/A	#N/A	#N/A	0.113137	#N/A	1.57769	#N/A	0.240604	0.233005	0.224969	0.609473	6.13041	0.222105	5.46622	0.684403	0.2437	0.200681	0.234691	0.212605	#N/A	0.235239	4.15598	#N/A	#N/A	#N/A	#N/A	#N/A	#N/A	0.109928	#N/A	#N/A	#N/A	#N/A	#N/A	23	ENSG00000177556	ATOX1	protein_coding	antioxidant 1 copper chaperone [Source:HGNC Symbol;Acc:HGNC:798]
#227355	#N/A	#N/A	#N/A	#N/A	#N/A	#N/A	#N/A	#N/A	#N/A	0.272466	#N/A	#N/A	0.0568025	#N/A	#N/A	#N/A	0.0284945	#N/A	#N/A	#N/A	#N/A	0.0436462	#N/A	0.0456775	#N/A	#N/A	#N/A	#N/A	#N/A	#N/A	#N/A	#N/A	0.040787	#N/A	3.32219	#N/A	1.79353	2.35851	2.38602	2.14704	2.43907	0.180042	2.13608	0.481274	#N/A	0.0784471	1.94258	2.52248	#N/A	2.15623	2.01013	#N/A	#N/A	#N/A	0.0500882	#N/A	#N/A	#N/A	#N/A	#N/A	#N/A	0.0169332	0.0194848	23	ENSG00000227355		lncRNA	novel transcript, antisense STOM
KCNAB1	#N/A	#N/A	0.289237	0.137389	0.17404	0.169576	#N/A	#N/A	#N/A	#N/A	0.0851573	#N/A	#N/A	0.796841	#N/A	0.162111	#N/A	#N/A	#N/A	#N/A	#N/A	#N/A	#N/A	#N/A	#N/A	#N/A	0.0948152	#N/A	#N/A	#N/A	#N/A	#N/A	#N/A	#N/A	0.835145	#N/A	0.378509	1.34206	2.81416	0.935026	3.57299	0.320623	4.20555	0.37982	0.248857	0.211086	3.36281	0.805636	#N/A	2.26943	3.28466	#N/A	#N/A	#N/A	#N/A	#N/A	#N/A	#N/A	#N/A	#N/A	#N/A	#N/A	#N/A	23	ENSG00000169282	KCNAB1	protein_coding	potassium voltage-gated channel subfamily A regulatory beta subunit 1 [Source:HGNC Symbol;Acc:HGNC:6228]
ZNF521	#N/A	#N/A	#N/A	1.76828	#N/A	#N/A	#N/A	#N/A	#N/A	#N/A	#N/A	0.231363	#N/A	#N/A	#N/A	#N/A	#N/A	#N/A	#N/A	#N/A	#N/A	#N/A	#N/A	#N/A	#N/A	#N/A	3.68334	0.324049	0.203374	#N/A	#N/A	#N/A	#N/A	1.34438	2.38472	#N/A	1.54042	1.94108	1.46151	1.50421	1.40002	1.03835	1.25477	2.54353	1.71411	1.65483	1.04304	1.37616	#N/A	1.47889	2.08169	#N/A	#N/A	#N/A	#N/A	#N/A	#N/A	#N/A	#N/A	#N/A	#N/A	0.245069	0.219925	23	ENSG00000198795	ZNF521	protein_coding	zinc finger protein 521 [Source:HGNC Symbol;Acc:HGNC:24605]
ADAMTSL3	#N/A	#N/A	#N/A	#N/A	#N/A	#N/A	#N/A	#N/A	#N/A	#N/A	#N/A	0.0732064	#N/A	#N/A	#N/A	#N/A	#N/A	#N/A	#N/A	#N/A	#N/A	#N/A	#N/A	#N/A	#N/A	0.0824881	0.748167	0.123467	0.121674	#N/A	#N/A	#N/A	#N/A	#N/A	7.00629	#N/A	6.2433	0.3324	7.15558	0.310105	7.9451	0.2766	7.46024	5.92347	0.308984	0.255833	7.06948	10.7159	0.545602	8.33984	8.25278	#N/A	#N/A	#N/A	#N/A	#N/A	#N/A	#N/A	#N/A	#N/A	#N/A	0.102614	0.044698	23	ENSG00000156218	ADAMTSL3	protein_coding	ADAMTS like 3 [Source:HGNC Symbol;Acc:HGNC:14633]
APBB1IP	#N/A	#N/A	#N/A	0.17036	0.130138	0.159694	0.117208	#N/A	#N/A	#N/A	#N/A	#N/A	#N/A	#N/A	#N/A	#N/A	#N/A	#N/A	#N/A	#N/A	#N/A	#N/A	#N/A	#N/A	#N/A	#N/A	#N/A	#N/A	#N/A	#N/A	0.520499	0.0578731	0.126992	#N/A	0.283985	#N/A	0.453121	0.262887	1.62366	0.445378	0.289407	0.243582	5.16025	0.222878	0.241393	#N/A	3.13076	0.264162	0.168223	0.379509	0.261455	#N/A	#N/A	#N/A	0.133288	#N/A	#N/A	#N/A	#N/A	#N/A	#N/A	#N/A	#N/A	23	ENSG00000077420	APBB1IP	protein_coding	amyloid beta precursor protein binding family B member 1 interacting protein [Source:HGNC Symbol;Acc:HGNC:17379]
C4orf45	#N/A	#N/A	#N/A	#N/A	#N/A	#N/A	#N/A	#N/A	#N/A	#N/A	#N/A	#N/A	#N/A	2.03302	0.331081	0.325128	#N/A	0.121903	0.108298	#N/A	#N/A	0.0741694	0.241765	0.0814277	#N/A	#N/A	0.0836587	0.051134	0.0378997	#N/A	1.18486	#N/A	#N/A	0.0919829	1.06144	#N/A	0.946632	#N/A	0.960841	#N/A	#N/A	#N/A	0.864206	1.6808	#N/A	#N/A	1.1205	#N/A	#N/A	1.16611	#N/A	#N/A	1.02653	#N/A	#N/A	#N/A	#N/A	#N/A	#N/A	#N/A	#N/A	0.0425378	0.0236228	23	ENSG00000164123	C4orf45	protein_coding	chromosome 4 open reading frame 45 [Source:HGNC Symbol;Acc:HGNC:26342]
RPGR	#N/A	#N/A	#N/A	#N/A	#N/A	#N/A	#N/A	#N/A	#N/A	#N/A	#N/A	#N/A	#N/A	1.69869	#N/A	#N/A	#N/A	0.419789	#N/A	#N/A	0.116306	0.138301	#N/A	#N/A	#N/A	#N/A	#N/A	#N/A	#N/A	#N/A	#N/A	#N/A	#N/A	#N/A	1.7834	#N/A	1.85084	1.69062	1.58506	1.6256	1.93046	1.53963	2.0585	2.12544	2.26131	#N/A	2.11481	2.18498	0.365943	2.36321	1.90995	1.70605	#N/A	#N/A	0.194769	#N/A	#N/A	0.164267	0.433009	#N/A	#N/A	#N/A	#N/A	23	ENSG00000156313	RPGR	protein_coding	retinitis pigmentosa GTPase regulator [Source:HGNC Symbol;Acc:HGNC:10295]
ADGRL4	#N/A	#N/A	#N/A	#N/A	#N/A	#N/A	#N/A	#N/A	#N/A	#N/A	#N/A	#N/A	#N/A	0.120746	0.300121	0.31812	#N/A	0.0908641	0.0857208	#N/A	0.0689192	0.0643024	#N/A	#N/A	#N/A	#N/A	#N/A	#N/A	#N/A	#N/A	0.194539	#N/A	#N/A	#N/A	0.144389	#N/A	1.47126	0.154975	#N/A	1.84729	5.09418	0.139606	6.47905	0.171364	0.136336	0.112517	8.0416	0.215675	0.100187	0.130163	0.146284	#N/A	#N/A	#N/A	#N/A	#N/A	#N/A	#N/A	#N/A	#N/A	#N/A	#N/A	#N/A	23	ENSG00000162618	ADGRL4	protein_coding	adhesion G protein-coupled receptor L4 [Source:HGNC Symbol;Acc:HGNC:20822]
IL3RA	#N/A	#N/A	#N/A	#N/A	#N/A	#N/A	#N/A	#N/A	#N/A	#N/A	#N/A	#N/A	#N/A	1.30229	2.53375	1.4966	#N/A	1.4525	0.284536	0.143598	0.125024	0.378716	#N/A	0.291801	#N/A	#N/A	#N/A	#N/A	#N/A	#N/A	#N/A	#N/A	#N/A	#N/A	#N/A	#N/A	1.37186	1.12078	1.27133	1.30203	#N/A	#N/A	1.38412	1.33975	1.44422	1.3741	1.10709	1.51244	#N/A	1.17909	#N/A	#N/A	#N/A	#N/A	0.367007	#N/A	0.0735941	#N/A	#N/A	#N/A	#N/A	0.252091	#N/A	23	ENSG00000185291	IL3RA	protein_coding	interleukin 3 receptor subunit alpha [Source:HGNC Symbol;Acc:HGNC:6012]
EPAS1	#N/A	#N/A	#N/A	#N/A	#N/A	#N/A	#N/A	#N/A	#N/A	#N/A	#N/A	#N/A	#N/A	1.78193	#N/A	#N/A	#N/A	0.25683	0.137449	#N/A	0.121282	0.127483	#N/A	0.0766255	#N/A	#N/A	#N/A	#N/A	0.0969992	#N/A	3.86542	#N/A	#N/A	#N/A	4.9562	#N/A	4.49681	5.43328	2.72352	3.69983	5.18604	0.942443	5.28431	2.78202	3.69201	0.241677	5.26231	5.31049	#N/A	6.19648	3.89323	#N/A	#N/A	#N/A	#N/A	#N/A	#N/A	#N/A	#N/A	#N/A	#N/A	#N/A	#N/A	23	ENSG00000116016	EPAS1	protein_coding	endothelial PAS domain protein 1 [Source:HGNC Symbol;Acc:HGNC:3374]
IFITM3	#N/A	#N/A	#N/A	#N/A	#N/A	#N/A	#N/A	#N/A	#N/A	#N/A	#N/A	#N/A	#N/A	0.293928	#N/A	#N/A	#N/A	0.103182	0.086772	#N/A	0.071358	#N/A	#N/A	0.0640478	#N/A	0.0329758	0.0678304	#N/A	#N/A	#N/A	#N/A	#N/A	#N/A	#N/A	0.163226	#N/A	0.163398	0.165804	0.162247	0.157148	0.180417	0.156284	0.176737	0.152609	0.154418	0.135944	0.167958	0.162472	#N/A	0.163265	0.168175	#N/A	#N/A	#N/A	#N/A	#N/A	#N/A	#N/A	#N/A	#N/A	#N/A	#N/A	0.0242074	23	ENSG00000142089	IFITM3	protein_coding	interferon induced transmembrane protein 3 [Source:HGNC Symbol;Acc:HGNC:5414]
EVA1A-AS	#N/A	#N/A	#N/A	#N/A	#N/A	#N/A	#N/A	#N/A	#N/A	#N/A	#N/A	#N/A	#N/A	#N/A	0.0383987	#N/A	#N/A	#N/A	#N/A	#N/A	#N/A	#N/A	#N/A	0.0248253	#N/A	#N/A	#N/A	0.0189222	#N/A	#N/A	#N/A	#N/A	#N/A	#N/A	0.0584767	#N/A	0.0518711	0.0476805	0.0582526	0.0441395	0.0539602	0.0452372	0.0589432	0.054618	0.0547147	#N/A	0.0603838	0.058796	0.045325	0.0583161	0.0603378	0.0404119	0.0272854	0.0337627	0.0366377	0.0268775	#N/A	#N/A	#N/A	#N/A	#N/A	#N/A	#N/A	23	ENSG00000231172	EVA1A-AS	lncRNA	EVA1A antisense RNA [Source:HGNC Symbol;Acc:HGNC:55283]
IFITM2	#N/A	#N/A	#N/A	#N/A	#N/A	#N/A	#N/A	#N/A	#N/A	#N/A	#N/A	#N/A	#N/A	0.199129	#N/A	#N/A	#N/A	0.160839	0.115369	#N/A	0.102161	#N/A	#N/A	#N/A	#N/A	#N/A	#N/A	0.0731406	#N/A	#N/A	0.661408	#N/A	0.0896999	#N/A	0.295001	#N/A	0.296006	0.303212	0.29786	0.301897	0.35319	0.267302	0.35218	0.274833	0.264921	0.229732	0.316363	0.299314	0.209124	0.302997	0.307342	#N/A	#N/A	#N/A	#N/A	#N/A	#N/A	#N/A	#N/A	#N/A	#N/A	#N/A	#N/A	23	ENSG00000185201	IFITM2	protein_coding	interferon induced transmembrane protein 2 [Source:HGNC Symbol;Acc:HGNC:5413]
PITPNC1	#N/A	#N/A	#N/A	#N/A	#N/A	#N/A	#N/A	#N/A	#N/A	#N/A	#N/A	#N/A	#N/A	#N/A	#N/A	#N/A	1.32641	#N/A	#N/A	#N/A	0.797353	#N/A	#N/A	#N/A	#N/A	#N/A	0.980933	0.958814	#N/A	#N/A	#N/A	#N/A	#N/A	#N/A	6.3091	#N/A	3.38605	6.1483	3.46961	4.42253	6.11228	5.99613	4.27003	3.28363	4.26547	2.59385	4.20271	4.41624	3.40192	3.56389	5.76655	1.9028	#N/A	#N/A	1.83291	#N/A	#N/A	#N/A	#N/A	#N/A	1.17857	#N/A	#N/A	23	ENSG00000154217	PITPNC1	protein_coding	phosphatidylinositol transfer protein cytoplasmic 1 [Source:HGNC Symbol;Acc:HGNC:21045]
NFE2L3	0.0695793	#N/A	#N/A	#N/A	#N/A	#N/A	#N/A	0.882005	#N/A	#N/A	0.0846117	0.0291805	0.494436	2.02963	0.863186	0.556492	0.157464	0.151309	0.115125	#N/A	0.0916669	0.081366	0.775413	#N/A	0.0903688	#N/A	#N/A	#N/A	#N/A	#N/A	1.55537	#N/A	0.177084	#N/A	#N/A	#N/A	#N/A	#N/A	#N/A	#N/A	#N/A	#N/A	#N/A	#N/A	#N/A	#N/A	#N/A	#N/A	#N/A	#N/A	#N/A	1.97111	1.02313	0.119458	0.0813909	#N/A	0.0500561	#N/A	#N/A	#N/A	#N/A	#N/A	#N/A	22	ENSG00000050344	NFE2L3	protein_coding	NFE2 like bZIP transcription factor 3 [Source:HGNC Symbol;Acc:HGNC:7783]
BROX	0.118117	#N/A	1.6732	#N/A	0.600118	#N/A	0.151039	#N/A	#N/A	1.4944	0.141368	#N/A	#N/A	#N/A	#N/A	#N/A	#N/A	#N/A	#N/A	0.156593	#N/A	#N/A	#N/A	#N/A	0.158588	#N/A	#N/A	#N/A	#N/A	#N/A	#N/A	0.0774444	#N/A	#N/A	#N/A	#N/A	2.32048	1.76816	1.85792	1.68063	1.39123	1.62468	#N/A	#N/A	1.91996	#N/A	#N/A	1.71985	0.418432	#N/A	1.51059	#N/A	1.41727	0.270004	#N/A	#N/A	#N/A	#N/A	#N/A	#N/A	0.304012	#N/A	#N/A	22	ENSG00000162819	BROX	protein_coding	BRO1 domain and CAAX motif containing [Source:HGNC Symbol;Acc:HGNC:26512]
TMEM220	#N/A	2.04539e-07	2.22688	1.60601	0.964739	0.467482	0.653465	2.30173	0.405723	#N/A	0.106596	0.121202	#N/A	#N/A	#N/A	#N/A	1.63868	#N/A	#N/A	0.231426	#N/A	#N/A	#N/A	#N/A	#N/A	#N/A	#N/A	0.241298	0.308871	#N/A	#N/A	#N/A	#N/A	#N/A	1.25744	#N/A	1.40921	#N/A	#N/A	#N/A	#N/A	#N/A	#N/A	1.17669	#N/A	#N/A	#N/A	#N/A	#N/A	#N/A	#N/A	#N/A	1.38661	#N/A	#N/A	#N/A	0.11305	0.900334	#N/A	#N/A	#N/A	0.297215	0.192661	22	ENSG00000187824	TMEM220	protein_coding	transmembrane protein 220 [Source:HGNC Symbol;Acc:HGNC:33757]
HSPG2	#N/A	1.62508e-07	#N/A	#N/A	#N/A	#N/A	#N/A	#N/A	#N/A	#N/A	#N/A	#N/A	#N/A	#N/A	#N/A	#N/A	#N/A	#N/A	#N/A	#N/A	#N/A	#N/A	#N/A	#N/A	#N/A	0.401494	2.74317	1.14715	2.75083	#N/A	#N/A	#N/A	#N/A	#N/A	3.84857	#N/A	3.25468	3.75283	3.22079	2.97366	3.48673	3.12239	4.77913	3.04853	3.89236	2.07527	4.73172	4.04823	#N/A	5.70489	1.9397	#N/A	#N/A	#N/A	#N/A	#N/A	#N/A	#N/A	#N/A	#N/A	#N/A	0.443159	0.0561213	22	ENSG00000142798	HSPG2	protein_coding	heparan sulfate proteoglycan 2 [Source:HGNC Symbol;Acc:HGNC:5273]
KIDINS220	#N/A	1.686e-06	#N/A	#N/A	#N/A	0.935963	#N/A	0.824703	#N/A	0.894691	1.89687	#N/A	0.769774	#N/A	#N/A	#N/A	#N/A	#N/A	#N/A	#N/A	#N/A	#N/A	#N/A	0.878823	#N/A	#N/A	1.15853	1.14656	1.53032	#N/A	#N/A	#N/A	#N/A	#N/A	#N/A	#N/A	#N/A	#N/A	#N/A	#N/A	#N/A	0.850736	0.87619	0.890478	0.908045	1.09423	0.803422	0.861278	1.26682	0.977608	#N/A	#N/A	#N/A	#N/A	#N/A	1.32877	0.42834	#N/A	#N/A	#N/A	1.07985	#N/A	#N/A	22	ENSG00000134313	KIDINS220	protein_coding	kinase D interacting substrate 220 [Source:HGNC Symbol;Acc:HGNC:29508]
PLCL2#154822	#N/A	#N/A	1.38061	1.47998	1.71028	2.79858	1.97993	1.50965	1.29732	#N/A	#N/A	#N/A	0.907502	0.953858	1.18706	1.1506	1.04956	1.0809	#N/A	0.142077	#N/A	1.3989	#N/A	#N/A	#N/A	#N/A	#N/A	#N/A	#N/A	#N/A	#N/A	#N/A	#N/A	#N/A	#N/A	#N/A	#N/A	#N/A	#N/A	#N/A	#N/A	#N/A	#N/A	#N/A	#N/A	#N/A	#N/A	#N/A	#N/A	#N/A	#N/A	3.24688	#N/A	1.534	0.695539	2.01922	0.0941577	4.8748	0.690453	#N/A	#N/A	#N/A	#N/A	22	ENSG00000154822	PLCL2	protein_coding	phospholipase C like 2 [Source:HGNC Symbol;Acc:HGNC:9064]
CYRIA	#N/A	#N/A	2.07377	2.04153	0.399814	0.237083	0.16518	1.34007	0.230588	#N/A	0.0911622	0.0438775	#N/A	#N/A	#N/A	#N/A	#N/A	#N/A	#N/A	#N/A	#N/A	#N/A	#N/A	#N/A	#N/A	#N/A	#N/A	#N/A	#N/A	#N/A	#N/A	#N/A	#N/A	#N/A	2.10594	#N/A	1.3651	1.23694	1.35549	1.66075	1.52486	2.42223	1.18789	2.04783	#N/A	#N/A	1.34223	1.40874	#N/A	1.11841	#N/A	#N/A	#N/A	#N/A	#N/A	#N/A	#N/A	#N/A	#N/A	#N/A	#N/A	0.200882	#N/A	22	ENSG00000197872	CYRIA	protein_coding	CYFIP related Rac1 interactor A [Source:HGNC Symbol;Acc:HGNC:25373]
ASB15-AS1	#N/A	#N/A	0.224459	0.161313	0.13826	0.161296	0.09413	0.168948	#N/A	#N/A	0.0766399	#N/A	0.114478	0.213059	0.179261	0.191557	0.124124	0.176681	#N/A	#N/A	#N/A	#N/A	#N/A	0.0756489	#N/A	#N/A	0.096761	#N/A	0.0729364	#N/A	0.218793	#N/A	0.118698	#N/A	#N/A	#N/A	#N/A	#N/A	#N/A	#N/A	#N/A	#N/A	#N/A	#N/A	#N/A	#N/A	#N/A	#N/A	#N/A	#N/A	#N/A	0.252476	0.149364	0.131669	0.142019	#N/A	#N/A	#N/A	#N/A	#N/A	#N/A	#N/A	#N/A	22	ENSG00000230442	ASB15-AS1	lncRNA	ASB15 antisense RNA 1 [Source:HGNC Symbol;Acc:HGNC:40904]
SLC9A9	#N/A	#N/A	3.97301	2.68187	0.924345	0.554997	1.369	1.63176	#N/A	#N/A	0.514576	#N/A	#N/A	#N/A	#N/A	#N/A	#N/A	#N/A	#N/A	#N/A	#N/A	#N/A	#N/A	#N/A	#N/A	#N/A	#N/A	#N/A	#N/A	#N/A	#N/A	#N/A	#N/A	#N/A	2.33978	#N/A	1.72688	2.10927	2.30322	2.23345	2.01753	1.93639	2.12566	1.84452	2.02939	#N/A	1.27753	1.88327	#N/A	2.13448	1.24622	#N/A	1.0572	#N/A	#N/A	#N/A	#N/A	#N/A	#N/A	#N/A	#N/A	#N/A	#N/A	22	ENSG00000181804	SLC9A9	protein_coding	solute carrier family 9 member A9 [Source:HGNC Symbol;Acc:HGNC:20653]
MT-ATP6	#N/A	#N/A	0.220307	0.222314	0.382677	0.192485	0.327083	0.0984921	#N/A	#N/A	#N/A	#N/A	0.729021	#N/A	#N/A	#N/A	#N/A	#N/A	#N/A	#N/A	#N/A	#N/A	#N/A	#N/A	#N/A	#N/A	#N/A	#N/A	#N/A	#N/A	#N/A	#N/A	#N/A	#N/A	1.73709	#N/A	#N/A	2.58873	#N/A	#N/A	0.953169	0.84105	1.13279	2.04646	0.868974	1.29184	1.5794	0.828478	#N/A	0.822378	0.609986	1.31126	#N/A	#N/A	0.395924	#N/A	0.226288	#N/A	#N/A	#N/A	#N/A	#N/A	#N/A	22	ENSG00000198899	MT-ATP6	protein_coding	mitochondrially encoded ATP synthase membrane subunit 6 [Source:HGNC Symbol;Acc:HGNC:7414]
FAM53B	#N/A	#N/A	#N/A	1.41022	#N/A	#N/A	#N/A	1.51071	#N/A	#N/A	0.420975	#N/A	#N/A	2.0292	1.90892	2.1209	1.90357	1.77316	0.610491	0.154604	#N/A	1.18999	1.15904	0.320643	0.46046	#N/A	#N/A	#N/A	#N/A	#N/A	#N/A	#N/A	#N/A	#N/A	#N/A	#N/A	#N/A	#N/A	#N/A	#N/A	#N/A	#N/A	#N/A	#N/A	#N/A	#N/A	#N/A	#N/A	1.23942	#N/A	#N/A	2.00345	2.10768	#N/A	0.511255	1.0576	0.0642406	0.458848	0.481478	#N/A	#N/A	#N/A	#N/A	22	ENSG00000189319	FAM53B	protein_coding	family with sequence similarity 53 member B [Source:HGNC Symbol;Acc:HGNC:28968]
PLAG1	#N/A	#N/A	#N/A	#N/A	#N/A	#N/A	#N/A	0.175615	#N/A	#N/A	#N/A	#N/A	#N/A	#N/A	#N/A	#N/A	0.0628574	#N/A	#N/A	#N/A	#N/A	#N/A	#N/A	#N/A	#N/A	#N/A	#N/A	0.0397351	#N/A	#N/A	0.513175	0.0419354	0.059954	0.0609556	#N/A	#N/A	2.0438	1.57945	#N/A	2.31535	2.08988	1.42407	1.88041	#N/A	1.55003	#N/A	1.7715	2.98249	0.109174	#N/A	1.66911	2.0167	#N/A	0.0907063	#N/A	#N/A	#N/A	0.0748819	#N/A	#N/A	#N/A	0.0288362	#N/A	22	ENSG00000181690	PLAG1	protein_coding	PLAG1 zinc finger [Source:HGNC Symbol;Acc:HGNC:9045]
#286020	#N/A	#N/A	0.69571	0.157399	0.15654	0.159485	0.124398	0.117045	#N/A	#N/A	0.0984724	0.0472765	#N/A	0.518761	0.166554	0.175025	0.106656	0.17072	0.117186	#N/A	#N/A	0.0927902	#N/A	#N/A	#N/A	#N/A	0.0906363	0.0770403	0.0719502	#N/A	0.755067	0.0549819	0.0891628	0.0967219	#N/A	#N/A	#N/A	#N/A	#N/A	#N/A	#N/A	#N/A	#N/A	#N/A	#N/A	#N/A	#N/A	#N/A	#N/A	#N/A	#N/A	#N/A	#N/A	#N/A	#N/A	#N/A	#N/A	#N/A	#N/A	#N/A	#N/A	#N/A	#N/A	22	ENSG00000286020		lncRNA	novel transcript, antisense to PLCL1
LINC01597	#N/A	#N/A	0.226141	0.166533	0.149555	#N/A	#N/A	0.17121	#N/A	#N/A	#N/A	#N/A	#N/A	#N/A	0.172587	#N/A	#N/A	#N/A	#N/A	#N/A	#N/A	#N/A	#N/A	#N/A	#N/A	#N/A	#N/A	#N/A	#N/A	#N/A	0.162095	#N/A	0.12404	#N/A	0.266682	#N/A	0.269728	0.274906	0.284222	0.243917	0.328832	0.235375	0.326968	0.246403	0.236393	0.200519	0.269067	0.241848	#N/A	0.232541	0.278878	#N/A	#N/A	#N/A	#N/A	#N/A	#N/A	#N/A	#N/A	#N/A	#N/A	#N/A	#N/A	22	ENSG00000205611	LINC01597	lncRNA	long intergenic non-protein coding RNA 1597 [Source:HGNC Symbol;Acc:HGNC:51594]
TTTY10	#N/A	#N/A	0.0255529	#N/A	#N/A	#N/A	0.0279626	0.0416522	#N/A	#N/A	#N/A	#N/A	#N/A	#N/A	0.0413349	0.0431417	0.0329566	0.0411193	0.0324344	#N/A	#N/A	#N/A	#N/A	#N/A	#N/A	#N/A	#N/A	#N/A	#N/A	#N/A	0.0147829	#N/A	0.0309834	#N/A	#N/A	#N/A	0.0346815	0.0440026	0.154945	#N/A	#N/A	0.0284737	1.78212	0.0373305	#N/A	0.0524455	0.350991	0.148333	#N/A	#N/A	0.0343086	#N/A	#N/A	#N/A	0.0334005	#N/A	#N/A	#N/A	#N/A	#N/A	#N/A	0.0153469	#N/A	22	ENSG00000229236	TTTY10	lncRNA	testis-specific transcript, Y-linked 10 [Source:HGNC Symbol;Acc:HGNC:18491]
ARAP1	#N/A	#N/A	#N/A	#N/A	#N/A	#N/A	#N/A	0.992414	#N/A	1.29217	0.10076	#N/A	#N/A	#N/A	#N/A	#N/A	#N/A	#N/A	#N/A	#N/A	#N/A	#N/A	#N/A	#N/A	#N/A	#N/A	#N/A	#N/A	#N/A	#N/A	#N/A	0.0639899	#N/A	0.108001	1.79503	#N/A	2.06494	2.42188	1.51365	1.7334	1.77616	2.09225	1.77892	1.71399	1.76864	0.587423	1.93536	2.18844	0.192646	2.02455	1.61747	#N/A	#N/A	#N/A	#N/A	#N/A	0.0588166	#N/A	#N/A	#N/A	#N/A	#N/A	#N/A	22	ENSG00000186635	ARAP1	protein_coding	ArfGAP with RhoGAP domain, ankyrin repeat and PH domain 1 [Source:HGNC Symbol;Acc:HGNC:16925]
NEMP1	#N/A	#N/A	1.50622	0.896835	#N/A	#N/A	#N/A	#N/A	0.114028	#N/A	0.0970975	#N/A	#N/A	#N/A	#N/A	#N/A	#N/A	#N/A	#N/A	#N/A	#N/A	#N/A	#N/A	0.0606486	0.0736142	#N/A	#N/A	#N/A	#N/A	#N/A	#N/A	#N/A	#N/A	#N/A	2.46264	#N/A	2.46738	3.07142	2.00377	3.0363	2.45883	2.04491	2.3895	2.05852	2.20499	0.312723	2.42379	2.16899	#N/A	2.08267	3.02646	#N/A	#N/A	#N/A	#N/A	#N/A	0.0588015	#N/A	#N/A	#N/A	#N/A	#N/A	#N/A	22	ENSG00000166881	NEMP1	protein_coding	nuclear envelope integral membrane protein 1 [Source:HGNC Symbol;Acc:HGNC:29001]
CFAP100	#N/A	#N/A	2.53371	#N/A	0.0598954	0.0417637	0.0520377	#N/A	0.0624124	#N/A	0.0358899	#N/A	#N/A	1.93215	#N/A	0.232204	0.0466155	#N/A	#N/A	#N/A	#N/A	0.0288318	#N/A	0.0468684	0.0484518	#N/A	0.0309586	0.0304285	#N/A	#N/A	1.86198	0.0262245	#N/A	#N/A	#N/A	#N/A	#N/A	#N/A	#N/A	#N/A	#N/A	#N/A	#N/A	#N/A	#N/A	#N/A	#N/A	#N/A	#N/A	#N/A	#N/A	1.40019	#N/A	0.0580349	0.0314302	#N/A	#N/A	0.0638296	0.0492515	#N/A	#N/A	0.0292926	#N/A	22	ENSG00000163885	CFAP100	protein_coding	cilia and flagella associated protein 100 [Source:HGNC Symbol;Acc:HGNC:26842]
C4orf33	#N/A	#N/A	3.00207	0.45013	0.167782	0.146815	#N/A	#N/A	0.130142	#N/A	0.11536	0.0551937	#N/A	1.86207	#N/A	0.468204	#N/A	0.170978	#N/A	0.118398	#N/A	0.102443	0.28582	#N/A	0.122231	#N/A	0.219531	#N/A	#N/A	#N/A	#N/A	0.0671691	#N/A	#N/A	#N/A	#N/A	#N/A	#N/A	#N/A	1.71408	#N/A	#N/A	#N/A	2.16872	#N/A	#N/A	#N/A	#N/A	#N/A	#N/A	#N/A	#N/A	#N/A	0.144597	#N/A	#N/A	#N/A	0.142406	#N/A	#N/A	0.142689	0.0704508	#N/A	22	ENSG00000151470	C4orf33	protein_coding	chromosome 4 open reading frame 33 [Source:HGNC Symbol;Acc:HGNC:27025]
S100A4	#N/A	#N/A	3.8143	#N/A	0.160525	#N/A	0.117332	#N/A	0.108571	1.35148	0.0755304	#N/A	#N/A	#N/A	#N/A	#N/A	#N/A	#N/A	#N/A	#N/A	#N/A	#N/A	#N/A	#N/A	#N/A	#N/A	#N/A	#N/A	#N/A	#N/A	#N/A	#N/A	#N/A	#N/A	0.284241	#N/A	0.275417	0.302792	0.269501	0.253737	0.352432	0.240102	0.352506	0.262663	0.256086	0.233446	0.295247	0.300994	0.169763	0.291288	0.290835	#N/A	#N/A	#N/A	#N/A	#N/A	#N/A	#N/A	#N/A	#N/A	#N/A	#N/A	#N/A	22	ENSG00000196154	S100A4	protein_coding	S100 calcium binding protein A4 [Source:HGNC Symbol;Acc:HGNC:10494]
SEPTIN11	#N/A	#N/A	1.06362	#N/A	#N/A	#N/A	#N/A	#N/A	#N/A	2.06484	1.10004	#N/A	#N/A	#N/A	#N/A	#N/A	#N/A	#N/A	#N/A	#N/A	#N/A	#N/A	#N/A	#N/A	#N/A	#N/A	#N/A	#N/A	#N/A	#N/A	1.39339	#N/A	1.33957	0.959883	2.86283	#N/A	4.07936	2.97443	4.06828	3.37875	2.92369	2.37897	3.25232	2.81813	2.84708	3.06254	2.92867	3.0661	#N/A	3.06967	2.56915	#N/A	#N/A	#N/A	#N/A	#N/A	0.224298	#N/A	#N/A	#N/A	#N/A	#N/A	#N/A	22	ENSG00000138758	SEPTIN11	protein_coding	septin 11 [Source:HGNC Symbol;Acc:HGNC:25589]
ZNF66#160229	#N/A	#N/A	#N/A	#N/A	#N/A	0.120145	#N/A	#N/A	#N/A	1.06448	0.0874923	#N/A	#N/A	#N/A	#N/A	#N/A	#N/A	#N/A	#N/A	#N/A	0.0945139	#N/A	0.820039	#N/A	#N/A	#N/A	#N/A	#N/A	#N/A	#N/A	#N/A	#N/A	#N/A	#N/A	1.95316	#N/A	2.56208	2.38346	2.34042	1.86113	2.24829	1.01226	2.20362	1.52633	1.48728	0.246324	2.24678	2.36575	0.187215	1.93257	2.63851	#N/A	#N/A	#N/A	#N/A	#N/A	#N/A	0.112569	#N/A	#N/A	#N/A	#N/A	#N/A	22	ENSG00000160229	ZNF66	protein_coding	zinc finger protein 66 [Source:HGNC Symbol;Acc:HGNC:13135]
#253853	#N/A	#N/A	#N/A	#N/A	#N/A	#N/A	#N/A	#N/A	#N/A	#N/A	0.0527882	0.0235254	#N/A	#N/A	#N/A	#N/A	#N/A	#N/A	#N/A	#N/A	#N/A	#N/A	#N/A	#N/A	#N/A	#N/A	#N/A	#N/A	#N/A	#N/A	0.063522	#N/A	0.0376403	0.0522968	0.0976224	#N/A	0.0656413	0.104948	0.16333	0.100448	0.184257	0.0962602	6.1839	0.0798884	0.0579256	0.0946402	0.0989458	0.097342	0.085743	0.0825827	0.0874954	#N/A	#N/A	#N/A	#N/A	#N/A	#N/A	#N/A	0.0394989	#N/A	#N/A	#N/A	#N/A	22	ENSG00000253853		lncRNA	novel transcript
TMEM273	#N/A	#N/A	#N/A	#N/A	#N/A	#N/A	#N/A	#N/A	#N/A	#N/A	0.0881294	#N/A	#N/A	#N/A	0.155699	#N/A	#N/A	#N/A	0.108201	0.0981095	0.0848014	#N/A	0.131777	0.0790506	#N/A	#N/A	#N/A	#N/A	#N/A	#N/A	#N/A	#N/A	#N/A	#N/A	0.294906	#N/A	0.30307	0.321545	0.286468	0.319428	0.372649	0.267884	0.359792	0.291385	0.279952	0.238732	0.324465	0.32078	#N/A	0.325986	0.306077	#N/A	#N/A	#N/A	#N/A	#N/A	#N/A	#N/A	#N/A	#N/A	#N/A	#N/A	#N/A	22	ENSG00000204161	TMEM273	protein_coding	transmembrane protein 273 [Source:HGNC Symbol;Acc:HGNC:27274]
FRMD5	#N/A	#N/A	#N/A	0.0474019	#N/A	#N/A	0.0377642	#N/A	#N/A	#N/A	0.0341507	#N/A	#N/A	0.548561	#N/A	0.0473901	#N/A	0.0272211	#N/A	#N/A	#N/A	#N/A	#N/A	0.0462924	#N/A	0.0208032	0.0212765	#N/A	#N/A	#N/A	#N/A	#N/A	#N/A	#N/A	0.0924361	#N/A	#N/A	0.379	2.05828	1.5162	#N/A	0.0874744	3.19824	0.163143	0.10728	0.0701701	3.67828	0.590209	#N/A	4.0576	0.367629	#N/A	#N/A	#N/A	#N/A	#N/A	#N/A	#N/A	#N/A	#N/A	#N/A	#N/A	#N/A	22	ENSG00000171877	FRMD5	protein_coding	FERM domain containing 5 [Source:HGNC Symbol;Acc:HGNC:28214]
CUBN	#N/A	#N/A	1.14805	#N/A	#N/A	0.0868771	#N/A	#N/A	#N/A	#N/A	0.0415125	#N/A	#N/A	#N/A	#N/A	#N/A	#N/A	#N/A	#N/A	#N/A	#N/A	#N/A	#N/A	#N/A	#N/A	0.0262773	0.132691	#N/A	#N/A	#N/A	#N/A	#N/A	#N/A	#N/A	1.12495	#N/A	1.23214	1.92812	1.50302	1.3145	1.25877	#N/A	#N/A	1.99182	1.56898	0.451376	1.49587	2.21257	#N/A	1.67484	1.43741	1.72559	#N/A	#N/A	0.0714648	#N/A	0.0363037	#N/A	0.130118	#N/A	#N/A	#N/A	#N/A	22	ENSG00000107611	CUBN	protein_coding	cubilin [Source:HGNC Symbol;Acc:HGNC:2548]
HISLA	#N/A	#N/A	0.0553439	0.0402695	#N/A	#N/A	#N/A	#N/A	#N/A	#N/A	#N/A	#N/A	#N/A	0.0485836	0.0390983	0.0402602	#N/A	0.0384414	#N/A	#N/A	#N/A	#N/A	#N/A	#N/A	#N/A	#N/A	#N/A	#N/A	#N/A	#N/A	#N/A	#N/A	0.0305408	#N/A	0.0560468	#N/A	0.0478049	0.0449664	0.0402715	0.045948	0.0510963	0.0563291	0.0457041	0.0417199	0.0379313	#N/A	0.0444159	0.0594572	#N/A	0.0348562	0.0494453	#N/A	0.0392172	#N/A	#N/A	#N/A	#N/A	#N/A	#N/A	#N/A	#N/A	#N/A	#N/A	22	ENSG00000258867	HISLA	lncRNA	HIF1A stabilizing long noncoding RNA [Source:HGNC Symbol;Acc:HGNC:49467]
CHST2	#N/A	#N/A	#N/A	0.150221	#N/A	#N/A	#N/A	#N/A	#N/A	#N/A	#N/A	#N/A	#N/A	#N/A	#N/A	0.171021	0.102929	0.156992	#N/A	#N/A	#N/A	#N/A	#N/A	#N/A	#N/A	#N/A	0.100615	#N/A	#N/A	#N/A	0.170894	#N/A	0.124578	#N/A	0.270049	#N/A	0.269136	0.27699	0.283692	0.276304	0.329199	0.224872	0.324031	0.248224	0.227854	0.203255	0.280335	0.274719	#N/A	0.276888	0.28248	#N/A	#N/A	#N/A	#N/A	#N/A	#N/A	#N/A	#N/A	#N/A	#N/A	#N/A	#N/A	22	ENSG00000175040	CHST2	protein_coding	carbohydrate sulfotransferase 2 [Source:HGNC Symbol;Acc:HGNC:1970]
#257176	#N/A	#N/A	#N/A	#N/A	#N/A	#N/A	0.129831	#N/A	#N/A	#N/A	#N/A	#N/A	#N/A	#N/A	#N/A	#N/A	0.141701	0.235248	#N/A	#N/A	#N/A	#N/A	0.321443	#N/A	#N/A	#N/A	#N/A	#N/A	0.0771303	#N/A	#N/A	0.0677059	#N/A	#N/A	1.77524	#N/A	2.04573	#N/A	1.80563	1.79143	1.95126	#N/A	2.03582	2.30899	1.82315	0.284696	2.16925	2.55269	#N/A	2.30179	2.0717	#N/A	0.942516	#N/A	#N/A	#N/A	0.065162	#N/A	#N/A	#N/A	0.149335	#N/A	#N/A	22	ENSG00000257176		lncRNA	novel transcript, antisense to FAR2
TPST2	#N/A	#N/A	#N/A	#N/A	#N/A	#N/A	#N/A	#N/A	#N/A	#N/A	#N/A	#N/A	#N/A	0.270076	4.08546	5.52928	0.156266	0.220402	0.149392	0.151583	0.124862	0.129839	1.07981	0.109078	0.1302	#N/A	#N/A	#N/A	#N/A	#N/A	5.44131	0.0617244	0.772181	#N/A	#N/A	#N/A	#N/A	#N/A	#N/A	#N/A	#N/A	#N/A	#N/A	#N/A	#N/A	#N/A	#N/A	#N/A	#N/A	#N/A	#N/A	5.89671	2.33315	0.191437	0.191237	0.102208	#N/A	0.154365	0.321583	#N/A	#N/A	#N/A	#N/A	22	ENSG00000128294	TPST2	protein_coding	tyrosylprotein sulfotransferase 2 [Source:HGNC Symbol;Acc:HGNC:12021]
SORBS2	#N/A	#N/A	#N/A	#N/A	#N/A	#N/A	#N/A	#N/A	#N/A	#N/A	#N/A	#N/A	#N/A	3.28947	#N/A	#N/A	#N/A	0.155515	0.100712	#N/A	#N/A	0.164797	#N/A	#N/A	#N/A	#N/A	0.365456	0.0690303	#N/A	#N/A	2.10791	#N/A	#N/A	#N/A	3.5694	#N/A	2.76618	2.89393	2.08539	2.10107	4.21157	3.77299	3.70129	2.24744	3.2876	0.514911	3.67488	3.24545	#N/A	4.09456	2.29454	#N/A	#N/A	#N/A	#N/A	#N/A	#N/A	#N/A	#N/A	#N/A	#N/A	#N/A	#N/A	22	ENSG00000154556	SORBS2	protein_coding	sorbin and SH3 domain containing 2 [Source:HGNC Symbol;Acc:HGNC:24098]
MYO10	#N/A	#N/A	#N/A	#N/A	#N/A	#N/A	#N/A	#N/A	#N/A	#N/A	#N/A	#N/A	#N/A	4.99527	3.45169	3.37122	#N/A	0.249671	0.149111	0.144624	0.130671	0.111695	1.11066	0.119045	#N/A	#N/A	0.898565	0.111882	0.191246	#N/A	1.99777	#N/A	0.525781	#N/A	2.80891	#N/A	1.32975	2.41074	#N/A	2.76305	4.74014	5.56919	#N/A	#N/A	#N/A	#N/A	#N/A	#N/A	#N/A	#N/A	2.73176	#N/A	#N/A	#N/A	#N/A	#N/A	#N/A	#N/A	#N/A	#N/A	#N/A	#N/A	#N/A	22	ENSG00000145555	MYO10	protein_coding	myosin X [Source:HGNC Symbol;Acc:HGNC:7593]
CD74	#N/A	#N/A	#N/A	#N/A	#N/A	#N/A	#N/A	#N/A	#N/A	#N/A	#N/A	#N/A	#N/A	#N/A	0.135378	0.160271	#N/A	0.145868	#N/A	#N/A	#N/A	#N/A	0.0982137	0.0726275	#N/A	#N/A	#N/A	#N/A	#N/A	#N/A	0.160969	#N/A	0.0942581	#N/A	0.269282	#N/A	0.250979	0.27865	0.258953	0.235958	0.310541	0.221738	0.282809	0.217696	0.237609	0.202869	0.25874	0.275596	#N/A	0.267053	0.28259	#N/A	#N/A	#N/A	#N/A	#N/A	#N/A	#N/A	#N/A	#N/A	#N/A	#N/A	#N/A	22	ENSG00000019582	CD74	protein_coding	CD74 molecule [Source:HGNC Symbol;Acc:HGNC:1697]
TBC1D30	#N/A	#N/A	#N/A	#N/A	#N/A	#N/A	#N/A	#N/A	#N/A	#N/A	#N/A	#N/A	#N/A	#N/A	#N/A	#N/A	0.122884	0.116815	0.101251	#N/A	0.0956492	#N/A	0.10466	#N/A	#N/A	#N/A	#N/A	0.061709	#N/A	#N/A	#N/A	#N/A	#N/A	#N/A	0.27029	#N/A	0.256547	0.24064	0.278922	0.254027	0.238868	0.233891	4.14925	0.2324	0.254288	0.216818	0.246404	0.235558	0.188737	0.487766	0.310399	#N/A	#N/A	#N/A	#N/A	#N/A	#N/A	#N/A	#N/A	#N/A	#N/A	#N/A	#N/A	22	ENSG00000111490	TBC1D30	protein_coding	TBC1 domain family member 30 [Source:HGNC Symbol;Acc:HGNC:29164]
GIMAP8	#N/A	#N/A	#N/A	#N/A	#N/A	#N/A	#N/A	#N/A	#N/A	#N/A	#N/A	#N/A	#N/A	0.207721	0.158632	0.125267	0.0862895	0.157724	#N/A	#N/A	#N/A	#N/A	#N/A	0.073274	#N/A	#N/A	#N/A	#N/A	#N/A	#N/A	0.163915	#N/A	#N/A	#N/A	0.260461	#N/A	0.22862	0.266975	0.649577	0.215858	0.306208	0.225034	6.81884	0.194457	0.182633	0.204446	0.216031	0.220749	#N/A	0.351695	0.237253	#N/A	#N/A	#N/A	#N/A	#N/A	#N/A	#N/A	#N/A	#N/A	#N/A	#N/A	#N/A	22	ENSG00000171115	GIMAP8	protein_coding	GTPase, IMAP family member 8 [Source:HGNC Symbol;Acc:HGNC:21792]
CD9	#N/A	#N/A	#N/A	#N/A	#N/A	#N/A	#N/A	#N/A	#N/A	#N/A	#N/A	#N/A	#N/A	2.48939	#N/A	#N/A	#N/A	0.151646	0.100675	#N/A	0.102018	#N/A	#N/A	0.0717594	#N/A	#N/A	0.230454	#N/A	0.0722115	#N/A	#N/A	#N/A	#N/A	#N/A	1.78693	#N/A	5.92174	2.43447	4.04874	2.22583	#N/A	1.25036	8.76336	0.193133	0.24436	0.327897	0.258375	3.33088	#N/A	0.284679	1.93682	#N/A	#N/A	#N/A	#N/A	#N/A	#N/A	#N/A	#N/A	#N/A	#N/A	0.0490045	#N/A	22	ENSG00000010278	CD9	protein_coding	CD9 molecule [Source:HGNC Symbol;Acc:HGNC:1709]
RGS6	#N/A	#N/A	#N/A	#N/A	#N/A	#N/A	#N/A	#N/A	#N/A	#N/A	#N/A	#N/A	#N/A	0.276088	0.30004	#N/A	#N/A	0.149026	0.116352	#N/A	#N/A	#N/A	#N/A	#N/A	#N/A	#N/A	#N/A	#N/A	0.0526208	#N/A	1.18287	#N/A	#N/A	0.144183	2.7438	#N/A	2.64679	3.28764	3.09256	0.396735	#N/A	1.13971	4.82183	3.42494	1.33752	#N/A	4.6059	3.54005	#N/A	4.59357	2.71897	#N/A	#N/A	#N/A	#N/A	#N/A	#N/A	#N/A	#N/A	#N/A	#N/A	0.0523489	0.0256562	22	ENSG00000182732	RGS6	protein_coding	regulator of G protein signaling 6 [Source:HGNC Symbol;Acc:HGNC:10002]
FABP5	#N/A	#N/A	#N/A	#N/A	#N/A	#N/A	#N/A	#N/A	#N/A	#N/A	#N/A	#N/A	#N/A	0.192818	#N/A	0.151649	#N/A	0.149075	#N/A	#N/A	0.0855929	#N/A	#N/A	#N/A	#N/A	#N/A	#N/A	0.048454	0.0458967	#N/A	0.135663	#N/A	#N/A	#N/A	0.248642	#N/A	0.236295	0.275501	0.183474	0.224278	0.329733	0.238272	0.278705	0.227834	0.237601	0.201295	0.271793	0.252472	#N/A	0.257345	0.253862	#N/A	#N/A	#N/A	#N/A	#N/A	#N/A	#N/A	#N/A	#N/A	#N/A	#N/A	#N/A	22	ENSG00000164687	FABP5	protein_coding	fatty acid binding protein 5 [Source:HGNC Symbol;Acc:HGNC:3560]
CCL28	#N/A	#N/A	#N/A	#N/A	#N/A	#N/A	#N/A	#N/A	#N/A	#N/A	#N/A	#N/A	#N/A	0.0846219	#N/A	#N/A	#N/A	0.0763469	#N/A	#N/A	#N/A	#N/A	#N/A	#N/A	#N/A	#N/A	0.0466514	#N/A	#N/A	#N/A	0.0683343	#N/A	0.0605711	#N/A	0.0959003	#N/A	0.0798172	0.104232	0.10641	0.101826	0.168594	0.0872117	0.407521	0.100999	0.0977902	0.0934914	0.0843739	0.0869769	#N/A	0.0926256	0.110135	0.0888159	0.0716001	#N/A	#N/A	#N/A	#N/A	#N/A	#N/A	#N/A	#N/A	#N/A	#N/A	22	ENSG00000151882	CCL28	protein_coding	C-C motif chemokine ligand 28 [Source:HGNC Symbol;Acc:HGNC:17700]
#286196	#N/A	#N/A	#N/A	#N/A	#N/A	#N/A	#N/A	#N/A	#N/A	#N/A	#N/A	#N/A	#N/A	0.0267959	#N/A	0.0313055	0.035497	0.0389311	0.0324344	#N/A	#N/A	#N/A	#N/A	#N/A	#N/A	#N/A	#N/A	#N/A	#N/A	#N/A	0.0295328	#N/A	0.030955	#N/A	0.0595647	#N/A	0.049778	0.060291	0.0540033	0.0600336	0.0621186	0.0570599	0.0445722	0.0388253	0.0562987	0.0524455	0.0504507	0.0438477	#N/A	0.0601929	0.061438	#N/A	#N/A	#N/A	#N/A	#N/A	#N/A	#N/A	#N/A	#N/A	#N/A	#N/A	#N/A	22	ENSG00000286196		lncRNA	Novel transcript, antisense to SH2D3C
TNFRSF4	#N/A	#N/A	#N/A	#N/A	#N/A	#N/A	#N/A	#N/A	#N/A	#N/A	#N/A	#N/A	#N/A	#N/A	0.0359985	#N/A	0.035497	#N/A	0.027155	#N/A	#N/A	#N/A	#N/A	#N/A	#N/A	#N/A	0.0272607	#N/A	#N/A	#N/A	#N/A	#N/A	#N/A	#N/A	0.0580867	#N/A	0.0568985	0.0588918	0.0463997	0.0600336	0.0606406	0.0547332	0.0555146	0.0554561	0.0562987	0.0524455	0.0470592	0.057919	#N/A	0.0487598	0.0583357	0.0373799	0.0379143	#N/A	0.0304506	#N/A	#N/A	#N/A	#N/A	#N/A	#N/A	#N/A	#N/A	22	ENSG00000186827	TNFRSF4	protein_coding	TNF receptor superfamily member 4 [Source:HGNC Symbol;Acc:HGNC:11918]
MTMR6	0.104594	1.68516e-07	#N/A	#N/A	#N/A	#N/A	#N/A	#N/A	0.11301	#N/A	#N/A	#N/A	#N/A	#N/A	#N/A	#N/A	#N/A	#N/A	#N/A	#N/A	#N/A	#N/A	#N/A	0.039201	#N/A	#N/A	#N/A	#N/A	#N/A	#N/A	#N/A	#N/A	#N/A	0.0856829	1.34294	#N/A	1.85778	1.33329	1.40169	1.33227	1.09676	1.14955	1.49003	1.36823	1.78291	#N/A	1.50519	1.77047	#N/A	1.7728	#N/A	#N/A	#N/A	#N/A	#N/A	0.0214256	0.0470088	0.148464	#N/A	#N/A	#N/A	#N/A	#N/A	21	ENSG00000139505	MTMR6	protein_coding	myotubularin related protein 6 [Source:HGNC Symbol;Acc:HGNC:7453]
NEO1	#N/A	3.84457e-07	2.93267	1.95314	1.46575	0.364887	0.422085	2.22682	#N/A	#N/A	#N/A	#N/A	#N/A	1.94237	#N/A	#N/A	#N/A	1.83939	0.297822	0.144638	0.11815	0.450804	#N/A	#N/A	#N/A	#N/A	1.71839	0.114865	0.149721	#N/A	#N/A	#N/A	#N/A	#N/A	#N/A	#N/A	#N/A	#N/A	#N/A	#N/A	#N/A	#N/A	#N/A	#N/A	#N/A	#N/A	#N/A	#N/A	#N/A	#N/A	#N/A	2.2944	#N/A	#N/A	0.162264	#N/A	0.0694018	0.260659	#N/A	0.00934619	#N/A	#N/A	#N/A	21	ENSG00000067141	NEO1	protein_coding	neogenin 1 [Source:HGNC Symbol;Acc:HGNC:7754]
#229618	#N/A	#N/A	4.57729	1.47278	3.40121	0.168108	0.23159	2.86593	0.527701	#N/A	#N/A	#N/A	#N/A	5.04061	2.78483	3.35893	#N/A	0.178045	0.129214	0.11759	0.102569	0.145518	#N/A	0.0789806	#N/A	#N/A	#N/A	#N/A	0.110344	#N/A	#N/A	#N/A	#N/A	#N/A	#N/A	#N/A	#N/A	#N/A	#N/A	#N/A	#N/A	#N/A	#N/A	#N/A	#N/A	#N/A	#N/A	#N/A	#N/A	#N/A	#N/A	0.200092	#N/A	0.274834	0.166408	#N/A	#N/A	0.125731	#N/A	#N/A	#N/A	#N/A	#N/A	21	ENSG00000229618		lncRNA	novel transcript
MPV17L#156968	#N/A	#N/A	0.22457	0.183834	0.156707	0.170424	0.124897	0.168735	#N/A	#N/A	0.0914667	#N/A	0.110286	1.30716	#N/A	#N/A	0.104001	#N/A	#N/A	#N/A	#N/A	0.0926918	#N/A	#N/A	#N/A	#N/A	0.0937055	0.0660632	0.0584329	#N/A	#N/A	#N/A	#N/A	#N/A	#N/A	#N/A	#N/A	#N/A	#N/A	#N/A	#N/A	#N/A	#N/A	#N/A	#N/A	#N/A	#N/A	#N/A	#N/A	#N/A	#N/A	0.224352	0.224551	0.11903	0.150405	#N/A	0.0590807	#N/A	0.104938	#N/A	#N/A	0.0598779	#N/A	21	ENSG00000156968	MPV17L	protein_coding	MPV17 mitochondrial inner membrane protein like [Source:HGNC Symbol;Acc:HGNC:26827]
RBM38-AS1	#N/A	#N/A	0.224495	0.140082	0.166015	0.178222	#N/A	0.161396	#N/A	#N/A	0.0964611	#N/A	#N/A	0.23025	0.158942	0.181564	#N/A	0.179343	0.123541	#N/A	0.102161	#N/A	0.16469	#N/A	#N/A	#N/A	#N/A	0.0729913	0.0796484	#N/A	0.196286	#N/A	0.142875	#N/A	#N/A	#N/A	#N/A	#N/A	#N/A	#N/A	#N/A	#N/A	#N/A	#N/A	#N/A	#N/A	#N/A	#N/A	0.18529	#N/A	#N/A	0.242435	0.168352	#N/A	0.148824	#N/A	#N/A	#N/A	#N/A	#N/A	#N/A	#N/A	#N/A	21	ENSG00000218018	RBM38-AS1	lncRNA	RBM38 antisense RNA 1 [Source:HGNC Symbol;Acc:HGNC:40725]
SLC22A15	#N/A	#N/A	0.272593	#N/A	0.160651	0.161336	0.109952	0.166084	#N/A	#N/A	0.0830006	#N/A	#N/A	#N/A	#N/A	#N/A	#N/A	#N/A	#N/A	#N/A	#N/A	#N/A	#N/A	#N/A	#N/A	#N/A	#N/A	#N/A	#N/A	#N/A	#N/A	#N/A	#N/A	#N/A	0.267038	#N/A	0.246856	0.304789	0.260749	0.285224	0.29341	0.239506	0.268467	0.252528	0.253784	0.183547	0.219907	0.305273	#N/A	0.223498	0.270029	#N/A	#N/A	#N/A	#N/A	#N/A	#N/A	#N/A	#N/A	#N/A	#N/A	#N/A	#N/A	21	ENSG00000163393	SLC22A15	protein_coding	solute carrier family 22 member 15 [Source:HGNC Symbol;Acc:HGNC:20301]
PSMA1	#N/A	#N/A	3.03438	1.13378	0.313061	#N/A	0.159234	1.53468	0.173446	#N/A	0.128986	#N/A	0.995625	1.33732	1.41853	1.18236	#N/A	#N/A	#N/A	0.123719	#N/A	#N/A	#N/A	0.149694	#N/A	#N/A	#N/A	#N/A	#N/A	#N/A	#N/A	#N/A	#N/A	#N/A	#N/A	#N/A	1.24583	#N/A	#N/A	#N/A	#N/A	#N/A	#N/A	#N/A	#N/A	#N/A	#N/A	#N/A	#N/A	#N/A	#N/A	2.46047	1.43867	0.290088	0.127547	0.102936	#N/A	0.152886	#N/A	#N/A	0.680804	#N/A	#N/A	21	ENSG00000129084	PSMA1	protein_coding	proteasome 20S subunit alpha 1 [Source:HGNC Symbol;Acc:HGNC:9530]
RYR1	#N/A	#N/A	5.09131	2.71588	4.58555	0.180311	0.376554	1.77094	#N/A	#N/A	#N/A	#N/A	#N/A	4.16148	0.243376	1.35781	0.434369	0.198917	#N/A	0.13764	0.097484	0.0854641	#N/A	#N/A	0.114579	#N/A	#N/A	#N/A	#N/A	#N/A	#N/A	#N/A	#N/A	#N/A	#N/A	#N/A	#N/A	#N/A	#N/A	#N/A	#N/A	#N/A	#N/A	#N/A	#N/A	#N/A	#N/A	#N/A	#N/A	#N/A	#N/A	0.241879	2.28694	3.01817	0.167457	#N/A	#N/A	0.139357	0.12556	#N/A	#N/A	#N/A	#N/A	21	ENSG00000196218	RYR1	protein_coding	ryanodine receptor 1 [Source:HGNC Symbol;Acc:HGNC:10483]
#264290	#N/A	#N/A	0.0907917	#N/A	0.0724773	0.0814262	#N/A	0.0792135	#N/A	#N/A	#N/A	#N/A	#N/A	#N/A	#N/A	#N/A	0.0515812	#N/A	#N/A	#N/A	#N/A	#N/A	#N/A	#N/A	#N/A	#N/A	#N/A	#N/A	#N/A	#N/A	#N/A	#N/A	0.0591449	#N/A	0.10419	#N/A	0.267239	0.386745	#N/A	0.27679	3.70725	0.0650129	2.58334	#N/A	0.0855432	0.0978475	2.70151	0.155817	#N/A	0.295756	0.644713	#N/A	0.0777146	#N/A	0.0655441	#N/A	#N/A	#N/A	#N/A	#N/A	#N/A	#N/A	#N/A	21	ENSG00000264290		lncRNA	novel transcript
#205740	#N/A	#N/A	0.017914	#N/A	0.023724	0.0417915	0.0294781	0.00306315	0.0328929	#N/A	0.0246359	#N/A	#N/A	#N/A	#N/A	0.0228382	0.00311544	#N/A	#N/A	#N/A	#N/A	#N/A	#N/A	0.0238595	0.0253756	0.00905614	#N/A	#N/A	#N/A	#N/A	#N/A	#N/A	0.0116379	#N/A	#N/A	#N/A	#N/A	#N/A	#N/A	#N/A	#N/A	#N/A	#N/A	#N/A	#N/A	#N/A	#N/A	#N/A	#N/A	#N/A	#N/A	0.300725	0.00177177	0.0240963	0.0126354	0.0236772	0.0174755	#N/A	#N/A	#N/A	#N/A	0.0149621	0.00894554	21	ENSG00000205740		lncRNA	novel transcript, antisense to GTPBP4
#227486	#N/A	#N/A	#N/A	#N/A	#N/A	#N/A	#N/A	1.00284	#N/A	1.3287	#N/A	#N/A	#N/A	#N/A	#N/A	#N/A	#N/A	#N/A	#N/A	#N/A	#N/A	#N/A	#N/A	#N/A	#N/A	#N/A	2.18967	0.595088	0.837779	#N/A	#N/A	#N/A	#N/A	#N/A	5.88547	#N/A	5.22998	6.93894	4.69361	5.13774	6.44211	5.77669	5.5043	6.14647	4.81799	4.19322	4.21668	5.17737	1.05859	5.26069	6.3844	#N/A	#N/A	#N/A	#N/A	#N/A	#N/A	#N/A	#N/A	#N/A	#N/A	#N/A	#N/A	21	ENSG00000227486		lncRNA	novel transcript
SLC39A8	#N/A	#N/A	#N/A	#N/A	#N/A	#N/A	#N/A	0.140306	#N/A	#N/A	#N/A	#N/A	#N/A	0.94345	0.16391	#N/A	#N/A	0.133163	#N/A	0.101531	#N/A	#N/A	0.119693	#N/A	#N/A	#N/A	0.103647	#N/A	#N/A	#N/A	#N/A	0.0534202	#N/A	#N/A	0.443319	#N/A	0.208103	0.19572	0.202419	0.347516	#N/A	0.18601	#N/A	0.22325	0.184421	0.147785	0.9623	0.330607	#N/A	0.747246	0.576202	#N/A	#N/A	#N/A	#N/A	#N/A	#N/A	#N/A	#N/A	#N/A	#N/A	#N/A	#N/A	21	ENSG00000138821	SLC39A8	protein_coding	solute carrier family 39 member 8 [Source:HGNC Symbol;Acc:HGNC:20862]
MRPL16	#N/A	#N/A	1.01179	0.194756	0.157565	#N/A	#N/A	0.156445	#N/A	0.863799	0.0998575	0.0499656	0.10375	0.554548	#N/A	#N/A	#N/A	#N/A	0.11395	0.112796	0.0756227	#N/A	0.19186	#N/A	#N/A	#N/A	#N/A	#N/A	0.0486862	#N/A	0.537661	#N/A	#N/A	#N/A	#N/A	#N/A	2.95861	#N/A	0.251763	0.740991	#N/A	#N/A	#N/A	#N/A	#N/A	0.186394	#N/A	#N/A	#N/A	1.44228	#N/A	#N/A	#N/A	#N/A	#N/A	#N/A	#N/A	#N/A	#N/A	#N/A	0.0757539	#N/A	#N/A	21	ENSG00000166902	MRPL16	protein_coding	mitochondrial ribosomal protein L16 [Source:HGNC Symbol;Acc:HGNC:14476]
NSMCE1	#N/A	#N/A	2.20331	#N/A	#N/A	#N/A	#N/A	0.449129	#N/A	#N/A	0.110361	#N/A	0.318858	#N/A	#N/A	#N/A	#N/A	#N/A	#N/A	0.106451	#N/A	#N/A	#N/A	0.0631815	#N/A	#N/A	#N/A	#N/A	#N/A	#N/A	#N/A	#N/A	#N/A	#N/A	1.53398	#N/A	2.29866	1.47756	1.49527	1.44425	1.30444	1.28776	1.70639	1.47946	#N/A	#N/A	1.33866	1.67757	0.256216	1.67158	1.43405	#N/A	#N/A	#N/A	#N/A	#N/A	0.0641124	#N/A	#N/A	#N/A	#N/A	#N/A	#N/A	21	ENSG00000169189	NSMCE1	protein_coding	NSE1 homolog, SMC5-SMC6 complex component [Source:HGNC Symbol;Acc:HGNC:29897]
#258344	#N/A	#N/A	0.4954	0.076361	#N/A	0.0792522	0.0503113	0.0440292	#N/A	#N/A	#N/A	#N/A	#N/A	#N/A	0.0578425	0.0618667	0.0463275	#N/A	0.0542939	#N/A	#N/A	#N/A	0.0627555	#N/A	0.0464551	#N/A	0.033915	#N/A	#N/A	#N/A	#N/A	#N/A	0.0409415	0.0415614	1.68137	#N/A	#N/A	#N/A	#N/A	#N/A	1.59479	#N/A	#N/A	#N/A	#N/A	#N/A	#N/A	2.13682	#N/A	#N/A	#N/A	#N/A	#N/A	#N/A	0.0638047	#N/A	0.0332842	#N/A	0.0523246	#N/A	0.0458541	#N/A	#N/A	21	ENSG00000258344		lncRNA	novel transcript, sense overlapping to COPZ1 & HNRNPA1
#287315	#N/A	#N/A	0.0570177	0.0438142	0.0412527	0.0439901	#N/A	0.0118963	#N/A	#N/A	#N/A	#N/A	0.0317649	0.0547306	0.0231612	0.0418917	0.0132318	0.0377657	0.0330811	#N/A	0.0269531	#N/A	#N/A	#N/A	#N/A	#N/A	0.0278354	0.0191295	0.0197166	#N/A	0.0294417	#N/A	#N/A	#N/A	#N/A	#N/A	#N/A	#N/A	#N/A	#N/A	#N/A	#N/A	#N/A	#N/A	#N/A	#N/A	#N/A	#N/A	#N/A	#N/A	#N/A	0.0308101	0.0403036	0.0340735	#N/A	#N/A	#N/A	#N/A	#N/A	#N/A	0.0205993	#N/A	#N/A	21	ENSG00000287315		lncRNA	novel transcript, antisense to OBSCN
CYB5R4	#N/A	#N/A	1.34877	#N/A	#N/A	0.427646	#N/A	#N/A	0.443842	1.33755	0.108958	#N/A	#N/A	#N/A	#N/A	#N/A	#N/A	#N/A	#N/A	#N/A	#N/A	#N/A	#N/A	#N/A	#N/A	#N/A	#N/A	#N/A	#N/A	#N/A	#N/A	#N/A	#N/A	#N/A	1.96759	#N/A	2.50374	1.91143	2.30051	2.35511	1.85925	1.89337	2.00312	2.29006	2.2989	1.92818	1.86738	2.32453	0.627222	2.19803	1.64881	#N/A	#N/A	#N/A	#N/A	#N/A	#N/A	#N/A	#N/A	#N/A	#N/A	#N/A	#N/A	21	ENSG00000065615	CYB5R4	protein_coding	cytochrome b5 reductase 4 [Source:HGNC Symbol;Acc:HGNC:20147]
RAB11FIP1	#N/A	#N/A	2.63591	0.144042	0.101593	0.111936	0.0570621	#N/A	0.0884989	#N/A	0.0748057	#N/A	#N/A	2.6776	0.124123	0.197335	0.0537878	0.0937855	#N/A	0.086276	#N/A	#N/A	#N/A	0.0486319	0.0623837	#N/A	#N/A	#N/A	#N/A	#N/A	#N/A	#N/A	0.214897	#N/A	#N/A	#N/A	#N/A	#N/A	#N/A	#N/A	#N/A	#N/A	#N/A	#N/A	#N/A	#N/A	#N/A	#N/A	#N/A	#N/A	#N/A	1.57671	#N/A	0.0618712	0.0866642	#N/A	0.047025	0.0857801	#N/A	#N/A	#N/A	#N/A	#N/A	21	ENSG00000156675	RAB11FIP1	protein_coding	RAB11 family interacting protein 1 [Source:HGNC Symbol;Acc:HGNC:30265]
IQCN	#N/A	#N/A	#N/A	#N/A	#N/A	0.0984424	0.0714832	#N/A	0.0932167	0.419044	#N/A	#N/A	#N/A	#N/A	#N/A	#N/A	#N/A	#N/A	#N/A	#N/A	#N/A	#N/A	#N/A	#N/A	#N/A	0.0313497	#N/A	#N/A	#N/A	#N/A	#N/A	#N/A	#N/A	#N/A	0.24642	#N/A	5.26441	0.767762	3.01473	0.682109	5.96394	0.223306	4.94121	0.431201	0.134803	0.121193	3.63158	4.36644	#N/A	4.66082	3.92813	#N/A	#N/A	#N/A	#N/A	0.044209	#N/A	#N/A	#N/A	#N/A	#N/A	#N/A	#N/A	21	ENSG00000130518	IQCN	protein_coding	IQ motif containing N [Source:HGNC Symbol;Acc:HGNC:29350]
CCDC122	#N/A	#N/A	#N/A	#N/A	#N/A	#N/A	#N/A	#N/A	0.126605	1.40977	0.10212	#N/A	#N/A	#N/A	1.22436	#N/A	#N/A	#N/A	#N/A	#N/A	#N/A	#N/A	#N/A	#N/A	#N/A	#N/A	0.236398	#N/A	#N/A	#N/A	#N/A	#N/A	#N/A	#N/A	2.80154	#N/A	3.34351	3.40964	3.5777	2.8367	3.06023	2.76273	3.04539	2.18912	1.4136	#N/A	2.18641	2.58213	0.181516	2.66693	3.45922	#N/A	#N/A	#N/A	#N/A	#N/A	0.0522285	#N/A	#N/A	#N/A	#N/A	#N/A	#N/A	21	ENSG00000151773	CCDC122	protein_coding	coiled-coil domain containing 122 [Source:HGNC Symbol;Acc:HGNC:26478]
SOGA1	#N/A	#N/A	#N/A	#N/A	#N/A	#N/A	#N/A	#N/A	#N/A	1.90704	#N/A	0.162638	#N/A	#N/A	#N/A	#N/A	#N/A	#N/A	#N/A	#N/A	#N/A	#N/A	#N/A	#N/A	#N/A	#N/A	1.05011	#N/A	#N/A	#N/A	#N/A	#N/A	#N/A	#N/A	3.3706	#N/A	4.2642	4.09429	5.47885	4.5199	3.98143	3.99355	5.77229	4.2203	6.02887	3.63527	4.39964	4.56557	2.32854	5.11354	4.13248	#N/A	#N/A	#N/A	#N/A	#N/A	#N/A	#N/A	#N/A	#N/A	#N/A	3.37899	0.0800374	21	ENSG00000149639	SOGA1	protein_coding	suppressor of glucose, autophagy associated 1 [Source:HGNC Symbol;Acc:HGNC:16111]
LDAH	#N/A	#N/A	#N/A	#N/A	#N/A	#N/A	#N/A	#N/A	#N/A	2.38931	0.0930973	0.0354344	#N/A	#N/A	#N/A	#N/A	#N/A	#N/A	#N/A	#N/A	#N/A	#N/A	#N/A	#N/A	#N/A	0.159546	#N/A	#N/A	#N/A	#N/A	#N/A	#N/A	#N/A	0.144715	2.79506	#N/A	3.71135	3.81134	4.51137	3.41352	3.15886	2.14986	5.12897	5.26824	0.138848	0.659937	3.98123	3.77485	0.41524	6.89431	2.77059	#N/A	#N/A	#N/A	#N/A	#N/A	#N/A	#N/A	#N/A	#N/A	#N/A	#N/A	#N/A	21	ENSG00000118961	LDAH	protein_coding	lipid droplet associated hydrolase [Source:HGNC Symbol;Acc:HGNC:26145]
#224905	#N/A	#N/A	0.0706126	0.274706	#N/A	#N/A	#N/A	#N/A	#N/A	0.165272	#N/A	#N/A	#N/A	#N/A	#N/A	#N/A	#N/A	#N/A	#N/A	#N/A	#N/A	#N/A	#N/A	#N/A	#N/A	#N/A	0.128933	0.0768585	0.124091	#N/A	#N/A	#N/A	#N/A	#N/A	0.736088	#N/A	0.675062	0.721913	3.01139	3.51127	#N/A	0.277669	0.874549	0.349791	0.887322	0.885899	0.335122	0.415476	#N/A	1.4282	2.96522	#N/A	#N/A	#N/A	#N/A	#N/A	0.0634191	#N/A	#N/A	#N/A	#N/A	#N/A	#N/A	21	ENSG00000224905		lncRNA	novel transcript, antisense to LIPI
EDNRB	#N/A	#N/A	#N/A	#N/A	#N/A	#N/A	#N/A	#N/A	#N/A	0.167776	#N/A	#N/A	#N/A	#N/A	0.324797	#N/A	#N/A	#N/A	#N/A	#N/A	#N/A	#N/A	#N/A	#N/A	#N/A	#N/A	0.111425	#N/A	0.0766851	#N/A	#N/A	#N/A	#N/A	#N/A	0.295491	#N/A	0.296471	0.30357	0.300192	0.282215	0.363455	0.267841	0.334961	0.275475	0.265554	0.23043	0.316755	0.299794	0.190331	0.303508	0.307793	#N/A	#N/A	#N/A	#N/A	#N/A	#N/A	#N/A	#N/A	#N/A	#N/A	0.0632483	#N/A	21	ENSG00000136160	EDNRB	protein_coding	endothelin receptor type B [Source:HGNC Symbol;Acc:HGNC:3180]
RAB8B	#N/A	#N/A	0.936964	1.03699	#N/A	#N/A	#N/A	#N/A	#N/A	1.3397	#N/A	#N/A	#N/A	#N/A	#N/A	#N/A	#N/A	#N/A	#N/A	#N/A	#N/A	#N/A	1.13958	#N/A	#N/A	#N/A	#N/A	#N/A	#N/A	#N/A	0.889694	#N/A	#N/A	#N/A	2.51429	#N/A	2.06781	2.34585	2.26143	2.28634	2.17902	3.0023	2.07589	2.49982	2.11493	2.80234	2.09776	2.17979	#N/A	2.20018	2.47204	#N/A	#N/A	#N/A	#N/A	#N/A	0.114523	#N/A	#N/A	#N/A	#N/A	#N/A	#N/A	21	ENSG00000166128	RAB8B	protein_coding	RAB8B, member RAS oncogene family [Source:HGNC Symbol;Acc:HGNC:30273]
ERAP1	#N/A	#N/A	#N/A	#N/A	#N/A	#N/A	#N/A	#N/A	#N/A	1.32097	0.163899	0.0458742	#N/A	#N/A	#N/A	#N/A	#N/A	#N/A	#N/A	#N/A	#N/A	#N/A	#N/A	#N/A	#N/A	#N/A	1.12651	#N/A	#N/A	#N/A	#N/A	0.161991	#N/A	#N/A	1.49476	#N/A	1.90885	1.37241	1.1818	1.46142	1.23189	1.86803	#N/A	1.30953	1.11221	1.08572	1.09122	1.23594	#N/A	1.22078	1.0896	1.21239	#N/A	#N/A	#N/A	0.500131	#N/A	#N/A	#N/A	#N/A	#N/A	#N/A	#N/A	21	ENSG00000164307	ERAP1	protein_coding	endoplasmic reticulum aminopeptidase 1 [Source:HGNC Symbol;Acc:HGNC:18173]
CDC14A	#N/A	#N/A	#N/A	#N/A	#N/A	#N/A	#N/A	#N/A	#N/A	1.35564	#N/A	#N/A	#N/A	#N/A	#N/A	#N/A	#N/A	#N/A	#N/A	#N/A	#N/A	#N/A	#N/A	#N/A	#N/A	#N/A	#N/A	#N/A	#N/A	#N/A	1.54838	#N/A	1.1387	#N/A	2.95954	#N/A	2.81694	2.74473	2.83586	3.11285	3.18118	3.47658	2.53363	1.9717	2.31093	2.18789	2.21003	2.16303	2.17213	1.95686	3.54974	#N/A	1.57221	#N/A	#N/A	#N/A	0.0664083	#N/A	#N/A	#N/A	#N/A	#N/A	#N/A	21	ENSG00000079335	CDC14A	protein_coding	cell division cycle 14A [Source:HGNC Symbol;Acc:HGNC:1718]
SARAF	#N/A	#N/A	#N/A	#N/A	#N/A	#N/A	0.278491	#N/A	#N/A	1.44926	#N/A	#N/A	#N/A	#N/A	1.56369	#N/A	#N/A	#N/A	#N/A	#N/A	#N/A	#N/A	0.765688	0.0955459	#N/A	#N/A	#N/A	#N/A	#N/A	#N/A	#N/A	#N/A	#N/A	#N/A	3.34878	#N/A	3.65358	3.83876	3.26235	3.30774	3.49298	3.47649	3.82526	2.43694	3.04994	0.479767	3.83527	3.95968	#N/A	4.05952	2.87988	#N/A	#N/A	#N/A	#N/A	#N/A	#N/A	0.151964	#N/A	#N/A	#N/A	#N/A	#N/A	21	ENSG00000133872	SARAF	protein_coding	store-operated calcium entry associated regulatory factor [Source:HGNC Symbol;Acc:HGNC:28789]
CATSPERG	#N/A	#N/A	#N/A	#N/A	#N/A	#N/A	#N/A	#N/A	#N/A	1.04689	#N/A	0.0485257	#N/A	#N/A	#N/A	#N/A	#N/A	#N/A	#N/A	#N/A	#N/A	#N/A	#N/A	0.0861754	#N/A	#N/A	#N/A	#N/A	#N/A	#N/A	#N/A	#N/A	#N/A	#N/A	2.85904	#N/A	2.1596	3.29728	2.67942	3.06472	2.88717	0.534776	2.62802	1.85648	0.739028	0.200915	2.75822	2.2993	0.212655	2.00448	2.96206	#N/A	#N/A	#N/A	0.132355	#N/A	#N/A	0.0987562	#N/A	#N/A	#N/A	#N/A	#N/A	21	ENSG00000099338	CATSPERG	protein_coding	cation channel sperm associated auxiliary subunit gamma [Source:HGNC Symbol;Acc:HGNC:25243]
FADS1	#N/A	#N/A	#N/A	0.175337	#N/A	#N/A	0.0873989	#N/A	#N/A	0.427752	0.0977682	0.0422358	#N/A	#N/A	#N/A	#N/A	#N/A	#N/A	#N/A	#N/A	#N/A	#N/A	#N/A	#N/A	#N/A	#N/A	#N/A	#N/A	#N/A	#N/A	#N/A	#N/A	#N/A	#N/A	0.233335	#N/A	0.225391	0.483608	0.252418	0.468221	6.20832	0.20832	4.72051	0.222037	0.223847	0.166433	3.88296	0.763443	0.168962	0.962164	0.303986	#N/A	#N/A	#N/A	#N/A	#N/A	#N/A	#N/A	#N/A	#N/A	#N/A	#N/A	#N/A	21	ENSG00000149485	FADS1	protein_coding	fatty acid desaturase 1 [Source:HGNC Symbol;Acc:HGNC:3574]
NUP50-DT	#N/A	#N/A	1.80973	1.23538	0.645578	0.289955	0.223648	#N/A	#N/A	1.20471	#N/A	0.0611554	#N/A	1.37334	1.59261	1.6369	0.386695	1.14222	#N/A	0.125479	#N/A	#N/A	1.31524	0.178581	0.298467	#N/A	#N/A	#N/A	#N/A	#N/A	#N/A	#N/A	#N/A	#N/A	#N/A	#N/A	#N/A	#N/A	#N/A	#N/A	#N/A	1.09046	#N/A	#N/A	#N/A	#N/A	#N/A	#N/A	0.834281	#N/A	#N/A	1.88901	#N/A	0.358472	0.241822	#N/A	#N/A	#N/A	#N/A	#N/A	#N/A	#N/A	#N/A	21	ENSG00000226328	NUP50-DT	lncRNA	NUP50 divergent transcript [Source:HGNC Symbol;Acc:HGNC:50502]
PSME1#092010	#N/A	#N/A	#N/A	#N/A	#N/A	#N/A	#N/A	#N/A	#N/A	0.601259	#N/A	0.0549221	#N/A	#N/A	#N/A	#N/A	0.150199	#N/A	#N/A	#N/A	#N/A	#N/A	0.171897	0.0969257	#N/A	#N/A	#N/A	#N/A	#N/A	#N/A	#N/A	0.0631893	#N/A	#N/A	0.317969	#N/A	0.30408	0.290143	0.303621	0.278471	0.483346	0.292672	0.337541	0.282245	0.292637	0.257785	0.513297	0.280231	#N/A	0.31726	0.318668	#N/A	#N/A	#N/A	#N/A	#N/A	#N/A	#N/A	#N/A	#N/A	#N/A	#N/A	#N/A	21	ENSG00000092010	PSME1	protein_coding	proteasome activator subunit 1 [Source:HGNC Symbol;Acc:HGNC:9568]
LAPTM4A	#N/A	#N/A	1.96846	#N/A	#N/A	#N/A	0.122188	#N/A	#N/A	#N/A	0.101847	#N/A	#N/A	#N/A	#N/A	#N/A	#N/A	#N/A	#N/A	#N/A	#N/A	#N/A	#N/A	#N/A	#N/A	#N/A	2.30879	#N/A	0.126813	#N/A	#N/A	#N/A	#N/A	#N/A	2.67034	#N/A	3.85737	3.08948	2.64971	3.29287	3.6252	3.39327	3.70241	3.00614	1.82656	0.497203	3.632	2.87892	#N/A	3.64704	3.47231	#N/A	#N/A	#N/A	#N/A	#N/A	#N/A	#N/A	#N/A	#N/A	#N/A	0.164579	#N/A	21	ENSG00000068697	LAPTM4A	protein_coding	lysosomal protein transmembrane 4 alpha [Source:HGNC Symbol;Acc:HGNC:6924]
XKR4	#N/A	#N/A	#N/A	#N/A	0.0408046	#N/A	#N/A	#N/A	#N/A	#N/A	0.0238341	#N/A	#N/A	0.0162058	#N/A	#N/A	#N/A	0.0393634	#N/A	#N/A	#N/A	0.0209173	#N/A	#N/A	#N/A	#N/A	#N/A	#N/A	#N/A	#N/A	#N/A	#N/A	0.0310243	#N/A	0.0305655	#N/A	#N/A	0.040886	#N/A	0.0207833	0.0758171	0.0541821	#N/A	0.0403175	0.0248737	0.0527881	0.0822061	0.0503045	#N/A	0.0410514	0.0285368	0.0182885	#N/A	#N/A	0.0312576	#N/A	#N/A	#N/A	#N/A	#N/A	#N/A	#N/A	0.00884384	21	ENSG00000206579	XKR4	protein_coding	XK related 4 [Source:HGNC Symbol;Acc:HGNC:29394]
TMEM106A	#N/A	#N/A	#N/A	#N/A	#N/A	#N/A	#N/A	#N/A	#N/A	#N/A	0.0915669	#N/A	#N/A	2.36325	#N/A	#N/A	#N/A	#N/A	#N/A	#N/A	#N/A	#N/A	#N/A	#N/A	#N/A	#N/A	#N/A	#N/A	#N/A	#N/A	1.62821	#N/A	0.134442	0.0980979	2.1749	#N/A	1.95898	2.40962	2.18813	2.42289	2.09067	2.20086	2.38833	#N/A	1.12658	#N/A	2.11106	2.84687	#N/A	2.16679	2.12365	2.04159	#N/A	#N/A	#N/A	0.0766458	0.0632917	#N/A	#N/A	#N/A	#N/A	#N/A	#N/A	21	ENSG00000184988	TMEM106A	protein_coding	transmembrane protein 106A [Source:HGNC Symbol;Acc:HGNC:28288]
CEP152	#N/A	#N/A	1.13633	0.156289	#N/A	#N/A	#N/A	#N/A	#N/A	#N/A	0.0870607	#N/A	#N/A	#N/A	#N/A	#N/A	#N/A	#N/A	#N/A	#N/A	#N/A	#N/A	#N/A	#N/A	#N/A	#N/A	#N/A	#N/A	#N/A	#N/A	#N/A	#N/A	#N/A	#N/A	1.58532	#N/A	1.5962	2.52439	1.55266	1.57298	2.05729	0.535559	1.38724	1.17073	0.572097	#N/A	1.62954	0.984462	#N/A	#N/A	3.42794	1.20734	#N/A	0.132912	0.142176	0.0911495	#N/A	#N/A	#N/A	#N/A	0.110697	#N/A	#N/A	21	ENSG00000103995	CEP152	protein_coding	centrosomal protein 152 [Source:HGNC Symbol;Acc:HGNC:29298]
DIAPH1	#N/A	#N/A	1.3841	#N/A	#N/A	1.04615	#N/A	#N/A	#N/A	#N/A	0.611213	#N/A	#N/A	2.31907	#N/A	1.31206	1.25531	1.77153	0.716761	0.168853	0.313144	0.27464	#N/A	0.424763	0.695421	#N/A	#N/A	#N/A	#N/A	#N/A	2.20502	0.384428	1.54384	#N/A	#N/A	#N/A	#N/A	#N/A	#N/A	#N/A	#N/A	#N/A	#N/A	#N/A	#N/A	#N/A	#N/A	#N/A	#N/A	#N/A	#N/A	1.55661	#N/A	#N/A	0.352172	0.512932	0.198853	0.523246	#N/A	#N/A	#N/A	#N/A	#N/A	21	ENSG00000131504	DIAPH1	protein_coding	diaphanous related formin 1 [Source:HGNC Symbol;Acc:HGNC:2876]
GALT	#N/A	#N/A	1.87345	#N/A	0.251852	0.297224	0.197582	#N/A	#N/A	#N/A	0.0930654	0.0394085	#N/A	#N/A	1.85829	1.73116	#N/A	#N/A	#N/A	#N/A	#N/A	#N/A	1.22857	0.124767	#N/A	#N/A	0.756054	#N/A	#N/A	#N/A	1.6207	#N/A	#N/A	#N/A	#N/A	#N/A	1.45341	#N/A	#N/A	#N/A	#N/A	#N/A	#N/A	1.53439	1.55615	1.24619	1.58585	2.01554	0.446572	1.4509	1.60342	#N/A	#N/A	#N/A	#N/A	#N/A	#N/A	#N/A	#N/A	#N/A	#N/A	#N/A	#N/A	21	ENSG00000213930	GALT	protein_coding	galactose-1-phosphate uridylyltransferase [Source:HGNC Symbol;Acc:HGNC:4135]
ZNF267	#N/A	#N/A	#N/A	#N/A	#N/A	#N/A	#N/A	#N/A	#N/A	#N/A	#N/A	0.0432026	#N/A	#N/A	#N/A	#N/A	#N/A	0.105635	#N/A	#N/A	#N/A	#N/A	#N/A	#N/A	#N/A	#N/A	#N/A	#N/A	#N/A	#N/A	#N/A	#N/A	0.0877698	#N/A	2.3595	#N/A	3.20882	2.064	3.04037	2.55425	2.1443	0.542647	2.46722	1.1326	0.481816	0.162688	2.42798	1.45685	0.217078	2.41015	2.56979	#N/A	#N/A	#N/A	0.118647	0.0888961	#N/A	#N/A	#N/A	#N/A	#N/A	#N/A	#N/A	21	ENSG00000185947	ZNF267	protein_coding	zinc finger protein 267 [Source:HGNC Symbol;Acc:HGNC:13060]
LINC01818	#N/A	#N/A	0.238116	#N/A	#N/A	#N/A	#N/A	#N/A	#N/A	#N/A	#N/A	#N/A	#N/A	0.193237	#N/A	0.171021	0.116265	0.156992	#N/A	#N/A	#N/A	#N/A	#N/A	#N/A	#N/A	#N/A	#N/A	#N/A	#N/A	#N/A	0.161987	#N/A	#N/A	#N/A	0.185364	#N/A	0.218746	0.230035	0.257185	0.25	4.03516	0.201785	1.35422	0.198527	0.237644	0.203255	#N/A	0.212471	#N/A	0.201466	0.245134	#N/A	0.134299	#N/A	#N/A	#N/A	#N/A	#N/A	#N/A	#N/A	#N/A	#N/A	#N/A	21	ENSG00000230645	LINC01818	lncRNA	long intergenic non-protein coding RNA 1818 [Source:HGNC Symbol;Acc:HGNC:52623]
NCF4#100365	#N/A	#N/A	0.239936	0.167029	#N/A	#N/A	#N/A	#N/A	#N/A	#N/A	#N/A	#N/A	#N/A	0.224036	0.165762	#N/A	#N/A	0.156912	#N/A	#N/A	#N/A	#N/A	#N/A	#N/A	#N/A	#N/A	#N/A	#N/A	#N/A	#N/A	#N/A	#N/A	#N/A	#N/A	0.258818	#N/A	0.239657	0.278127	0.273516	0.275991	0.337912	0.239724	0.31047	0.247349	0.23689	0.201715	0.262102	0.275101	#N/A	0.266695	0.282117	0.231831	#N/A	#N/A	#N/A	#N/A	#N/A	#N/A	#N/A	#N/A	#N/A	#N/A	#N/A	21	ENSG00000100365	NCF4	protein_coding	neutrophil cytosolic factor 4 [Source:HGNC Symbol;Acc:HGNC:7662]
SNX20	#N/A	#N/A	0.24981	#N/A	#N/A	#N/A	#N/A	#N/A	#N/A	#N/A	#N/A	#N/A	#N/A	0.233191	0.164102	0.171839	#N/A	0.156912	#N/A	#N/A	#N/A	#N/A	#N/A	#N/A	#N/A	#N/A	#N/A	#N/A	#N/A	#N/A	#N/A	#N/A	#N/A	#N/A	0.233962	#N/A	0.264534	0.268237	0.273538	0.241661	0.300623	#N/A	0.328269	0.247349	0.23689	0.201715	0.290037	0.275101	#N/A	0.276199	0.243317	0.228148	0.163311	#N/A	#N/A	#N/A	#N/A	#N/A	#N/A	#N/A	#N/A	#N/A	#N/A	21	ENSG00000167208	SNX20	protein_coding	sorting nexin 20 [Source:HGNC Symbol;Acc:HGNC:30390]
SCN3A	#N/A	#N/A	0.0349087	#N/A	#N/A	#N/A	#N/A	#N/A	#N/A	#N/A	#N/A	#N/A	#N/A	0.0288613	#N/A	0.0392226	#N/A	0.0409474	#N/A	#N/A	#N/A	#N/A	#N/A	#N/A	#N/A	#N/A	0.0256109	#N/A	0.0192382	#N/A	0.0379349	#N/A	#N/A	#N/A	0.0391029	#N/A	0.0462379	0.0602551	0.0502436	#N/A	0.0626949	0.0570127	0.0501044	0.0548782	0.0539368	0.0522292	0.052888	0.0468305	#N/A	0.0568702	0.0611865	#N/A	#N/A	#N/A	#N/A	#N/A	#N/A	#N/A	#N/A	#N/A	#N/A	#N/A	#N/A	21	ENSG00000153253	SCN3A	protein_coding	sodium voltage-gated channel alpha subunit 3 [Source:HGNC Symbol;Acc:HGNC:10590]
SDK2	#N/A	#N/A	#N/A	0.189116	#N/A	#N/A	#N/A	#N/A	#N/A	#N/A	#N/A	#N/A	#N/A	0.822881	0.155535	0.203396	#N/A	0.187684	0.119883	#N/A	#N/A	0.101757	#N/A	#N/A	0.0963441	#N/A	#N/A	#N/A	#N/A	#N/A	1.09168	#N/A	#N/A	#N/A	1.81903	#N/A	#N/A	1.74037	#N/A	#N/A	2.29011	0.682877	2.70957	1.38608	#N/A	#N/A	2.80718	#N/A	0.221388	2.09113	2.48872	#N/A	#N/A	0.115849	0.155496	#N/A	#N/A	#N/A	#N/A	#N/A	#N/A	#N/A	#N/A	21	ENSG00000069188	SDK2	protein_coding	sidekick cell adhesion molecule 2 [Source:HGNC Symbol;Acc:HGNC:19308]
GAS2L3	#N/A	#N/A	#N/A	0.129113	0.121725	#N/A	#N/A	#N/A	#N/A	#N/A	#N/A	#N/A	#N/A	#N/A	#N/A	#N/A	#N/A	0.123924	0.0966399	#N/A	0.0855929	#N/A	#N/A	#N/A	#N/A	#N/A	#N/A	#N/A	#N/A	#N/A	#N/A	#N/A	#N/A	#N/A	0.269538	#N/A	0.235737	0.26579	0.208664	0.253011	0.293236	0.228869	0.24786	0.238105	0.188376	0.201295	0.268741	0.223586	#N/A	0.25076	0.227621	0.558348	#N/A	#N/A	#N/A	#N/A	#N/A	#N/A	#N/A	#N/A	#N/A	#N/A	#N/A	21	ENSG00000139354	GAS2L3	protein_coding	growth arrest specific 2 like 3 [Source:HGNC Symbol;Acc:HGNC:27475]
CORO1A	#N/A	#N/A	#N/A	0.14899	#N/A	#N/A	#N/A	#N/A	#N/A	#N/A	#N/A	#N/A	#N/A	0.218627	0.165327	0.155007	#N/A	0.154875	#N/A	#N/A	#N/A	#N/A	#N/A	#N/A	#N/A	#N/A	#N/A	#N/A	#N/A	#N/A	#N/A	#N/A	#N/A	#N/A	0.235118	#N/A	0.218084	0.261168	0.260474	0.238905	0.287362	0.229097	0.299269	0.250472	0.238946	0.199129	0.268933	0.2611	#N/A	0.253391	0.274129	0.185403	#N/A	#N/A	#N/A	#N/A	#N/A	#N/A	#N/A	#N/A	#N/A	#N/A	#N/A	21	ENSG00000102879	CORO1A	protein_coding	coronin 1A [Source:HGNC Symbol;Acc:HGNC:2252]
NFASC	#N/A	#N/A	#N/A	#N/A	0.069463	#N/A	#N/A	#N/A	#N/A	#N/A	#N/A	#N/A	#N/A	0.197166	0.0697425	#N/A	#N/A	0.0581986	0.0591196	#N/A	0.0477771	#N/A	#N/A	#N/A	#N/A	#N/A	#N/A	0.0361055	#N/A	#N/A	#N/A	#N/A	#N/A	#N/A	0.110351	#N/A	0.290761	0.0924869	0.40593	0.634293	#N/A	0.107741	#N/A	0.0923407	0.0700391	0.0808956	1.0081	0.0979477	#N/A	0.0936355	0.107216	#N/A	#N/A	#N/A	#N/A	#N/A	#N/A	#N/A	#N/A	#N/A	#N/A	0.0305756	#N/A	21	ENSG00000163531	NFASC	protein_coding	neurofascin [Source:HGNC Symbol;Acc:HGNC:29866]
DENND2D	#N/A	#N/A	#N/A	#N/A	#N/A	0.0807916	#N/A	#N/A	#N/A	#N/A	#N/A	#N/A	#N/A	0.0942393	#N/A	0.0800024	0.0662221	#N/A	#N/A	#N/A	#N/A	#N/A	#N/A	#N/A	#N/A	#N/A	#N/A	#N/A	#N/A	#N/A	#N/A	#N/A	0.0590329	#N/A	0.103318	#N/A	0.10586	0.105826	0.0734016	0.107111	#N/A	0.10597	4.40778	0.0803034	0.101501	0.0978751	0.257567	0.0923351	#N/A	0.0668388	0.109096	0.0728797	0.074794	#N/A	#N/A	#N/A	#N/A	#N/A	#N/A	#N/A	#N/A	#N/A	#N/A	21	ENSG00000162777	DENND2D	protein_coding	DENN domain containing 2D [Source:HGNC Symbol;Acc:HGNC:26192]
FAM241A	#N/A	#N/A	#N/A	#N/A	#N/A	#N/A	#N/A	#N/A	#N/A	#N/A	#N/A	#N/A	#N/A	#N/A	1.75195	#N/A	#N/A	#N/A	0.300102	0.130472	#N/A	#N/A	1.39384	0.0963024	#N/A	#N/A	#N/A	#N/A	#N/A	#N/A	#N/A	0.0843491	#N/A	0.309496	2.02167	#N/A	1.72041	1.97891	1.79599	1.59563	1.79647	1.88815	1.5916	1.45744	1.80734	#N/A	1.54538	1.77426	#N/A	1.39473	1.9909	#N/A	#N/A	#N/A	#N/A	#N/A	#N/A	#N/A	#N/A	#N/A	#N/A	#N/A	#N/A	21	ENSG00000174749	FAM241A	protein_coding	family with sequence similarity 241 member A [Source:HGNC Symbol;Acc:HGNC:26813]
FXYD5	#N/A	#N/A	#N/A	#N/A	#N/A	#N/A	#N/A	#N/A	#N/A	#N/A	#N/A	#N/A	#N/A	0.149665	0.136267	#N/A	#N/A	0.157422	#N/A	#N/A	#N/A	#N/A	#N/A	0.0726275	#N/A	#N/A	#N/A	#N/A	#N/A	#N/A	0.141362	#N/A	0.112989	#N/A	0.269282	#N/A	0.270346	0.27865	0.251702	0.26643	0.328282	0.240486	0.309252	0.218607	0.237609	0.202869	0.254269	0.275596	#N/A	0.257802	0.28259	#N/A	#N/A	#N/A	#N/A	#N/A	#N/A	#N/A	#N/A	#N/A	#N/A	#N/A	#N/A	21	ENSG00000089327	FXYD5	protein_coding	FXYD domain containing ion transport regulator 5 [Source:HGNC Symbol;Acc:HGNC:4029]
TCIRG1	#N/A	#N/A	#N/A	#N/A	#N/A	#N/A	#N/A	#N/A	#N/A	#N/A	#N/A	#N/A	#N/A	#N/A	#N/A	#N/A	#N/A	#N/A	#N/A	#N/A	#N/A	#N/A	#N/A	0.0752227	#N/A	#N/A	#N/A	#N/A	#N/A	#N/A	2.14544	0.0568654	0.191607	0.0948185	0.289099	#N/A	0.306602	0.30636	1.18699	0.298933	0.357615	0.259861	0.317324	0.289933	0.273501	0.253585	0.290553	0.303287	0.176316	0.330244	0.326111	#N/A	#N/A	#N/A	#N/A	#N/A	#N/A	#N/A	#N/A	#N/A	#N/A	#N/A	#N/A	21	ENSG00000110719	TCIRG1	protein_coding	T cell immune regulator 1, ATPase H+ transporting V0 subunit a3 [Source:HGNC Symbol;Acc:HGNC:11647]
GIMAP7	#N/A	#N/A	#N/A	#N/A	#N/A	#N/A	#N/A	#N/A	#N/A	#N/A	#N/A	#N/A	#N/A	0.0991354	0.0774043	0.0767443	#N/A	0.0763469	#N/A	#N/A	#N/A	#N/A	#N/A	#N/A	#N/A	#N/A	#N/A	#N/A	#N/A	#N/A	0.0767736	#N/A	0.0581575	#N/A	0.110123	#N/A	0.11042	0.108879	0.103787	0.108389	0.121712	0.102508	0.100231	0.103405	0.0978509	0.0968328	0.101105	0.107209	#N/A	0.104713	0.113355	#N/A	#N/A	#N/A	#N/A	#N/A	#N/A	#N/A	#N/A	#N/A	#N/A	#N/A	#N/A	21	ENSG00000179144	GIMAP7	protein_coding	GTPase, IMAP family member 7 [Source:HGNC Symbol;Acc:HGNC:22404]
HLA-DPA1#231389	#N/A	#N/A	#N/A	#N/A	#N/A	#N/A	#N/A	#N/A	#N/A	#N/A	#N/A	#N/A	#N/A	0.0900235	0.0766489	0.0758188	#N/A	0.0725055	#N/A	#N/A	#N/A	#N/A	#N/A	#N/A	#N/A	#N/A	#N/A	#N/A	#N/A	#N/A	0.0688836	#N/A	0.0561452	#N/A	0.110123	#N/A	0.107552	0.111773	0.100082	0.111066	0.119428	0.101846	0.116934	0.106149	0.103931	0.0968328	0.11101	0.110132	#N/A	0.105214	0.113355	#N/A	#N/A	#N/A	#N/A	#N/A	#N/A	#N/A	#N/A	#N/A	#N/A	#N/A	#N/A	21	ENSG00000231389	HLA-DPA1	protein_coding	major histocompatibility complex, class II, DP alpha 1 [Source:HGNC Symbol;Acc:HGNC:4938]
DACH1	#N/A	#N/A	#N/A	#N/A	#N/A	#N/A	#N/A	#N/A	#N/A	#N/A	#N/A	#N/A	#N/A	#N/A	2.56772	1.32755	1.46399	#N/A	#N/A	#N/A	#N/A	#N/A	#N/A	#N/A	#N/A	#N/A	2.8536	0.749864	0.471955	#N/A	#N/A	#N/A	1.12605	#N/A	4.72874	#N/A	3.35166	5.05848	3.68222	3.19016	#N/A	0.682458	#N/A	5.20881	5.2058	0.263411	4.74723	4.25112	#N/A	5.05725	3.45841	#N/A	#N/A	#N/A	#N/A	#N/A	#N/A	#N/A	#N/A	#N/A	#N/A	0.253314	#N/A	21	ENSG00000276644	DACH1	protein_coding	dachshund family transcription factor 1 [Source:HGNC Symbol;Acc:HGNC:2663]
TANC1	#N/A	#N/A	#N/A	#N/A	#N/A	#N/A	#N/A	#N/A	#N/A	#N/A	#N/A	#N/A	#N/A	#N/A	1.38817	#N/A	#N/A	0.664431	0.188575	#N/A	#N/A	#N/A	#N/A	#N/A	#N/A	#N/A	0.689555	0.100778	0.0950905	#N/A	#N/A	#N/A	#N/A	#N/A	2.87454	#N/A	2.07916	3.75699	2.27627	2.50849	3.41471	2.64784	3.08122	2.77808	2.41443	#N/A	2.59096	2.74786	#N/A	3.25317	2.54026	#N/A	#N/A	#N/A	#N/A	#N/A	#N/A	#N/A	#N/A	#N/A	#N/A	#N/A	0.0394415	21	ENSG00000115183	TANC1	protein_coding	tetratricopeptide repeat, ankyrin repeat and coiled-coil containing 1 [Source:HGNC Symbol;Acc:HGNC:29364]
STXBP1	#N/A	#N/A	#N/A	#N/A	#N/A	#N/A	#N/A	#N/A	#N/A	#N/A	#N/A	#N/A	#N/A	#N/A	#N/A	#N/A	#N/A	#N/A	#N/A	#N/A	#N/A	#N/A	#N/A	#N/A	#N/A	#N/A	3.30509	#N/A	#N/A	#N/A	#N/A	#N/A	1.32175	#N/A	1.39136	#N/A	1.45204	1.29767	1.77682	1.39093	1.28418	1.53236	1.70851	1.4305	1.78121	1.3939	1.53472	2.20999	#N/A	2.16982	1.56202	#N/A	1.25142	#N/A	0.668815	#N/A	#N/A	#N/A	#N/A	#N/A	#N/A	0.222838	0.0444597	21	ENSG00000136854	STXBP1	protein_coding	syntaxin binding protein 1 [Source:HGNC Symbol;Acc:HGNC:11444]
TNFSF10	#N/A	#N/A	#N/A	#N/A	#N/A	#N/A	#N/A	#N/A	#N/A	#N/A	#N/A	#N/A	#N/A	#N/A	#N/A	#N/A	#N/A	#N/A	#N/A	#N/A	#N/A	#N/A	#N/A	#N/A	#N/A	#N/A	#N/A	#N/A	#N/A	#N/A	2.04206	#N/A	0.0728551	0.0477337	0.16336	#N/A	0.160342	0.169453	0.134182	0.150137	0.167218	0.155514	0.16791	0.528386	0.154292	0.149104	0.158366	0.158405	#N/A	0.15528	0.149017	3.57839	#N/A	0.182714	#N/A	0.0455778	#N/A	#N/A	#N/A	#N/A	#N/A	#N/A	#N/A	21	ENSG00000121858	TNFSF10	protein_coding	TNF superfamily member 10 [Source:HGNC Symbol;Acc:HGNC:11925]
DISC1	0.277723	#N/A	#N/A	#N/A	#N/A	#N/A	#N/A	#N/A	#N/A	1.45794	#N/A	#N/A	#N/A	#N/A	#N/A	1.00178	#N/A	#N/A	#N/A	#N/A	#N/A	#N/A	#N/A	#N/A	#N/A	#N/A	#N/A	#N/A	#N/A	#N/A	#N/A	#N/A	#N/A	#N/A	2.85866	#N/A	3.91934	3.94598	5.42478	3.81382	3.36434	1.2941	6.31541	4.09351	6.23003	3.4244	5.54342	4.64102	#N/A	6.16617	1.75483	#N/A	1.28716	#N/A	#N/A	#N/A	0.121715	#N/A	#N/A	#N/A	#N/A	#N/A	#N/A	20	ENSG00000162946	DISC1	protein_coding	DISC1 scaffold protein [Source:HGNC Symbol;Acc:HGNC:2888]
FMNL3	0.089523	#N/A	#N/A	#N/A	#N/A	#N/A	#N/A	#N/A	#N/A	#N/A	#N/A	#N/A	#N/A	#N/A	1.08494	0.985148	#N/A	#N/A	#N/A	#N/A	#N/A	#N/A	#N/A	#N/A	#N/A	#N/A	#N/A	#N/A	#N/A	#N/A	#N/A	#N/A	1.07253	#N/A	1.71942	#N/A	3.04282	2.45258	3.83046	2.21666	#N/A	1.82523	6.93661	4.06769	4.23171	4.10331	5.8228	4.60049	0.604306	6.40811	1.5233	#N/A	#N/A	#N/A	#N/A	#N/A	#N/A	#N/A	#N/A	0.0167404	#N/A	#N/A	#N/A	20	ENSG00000161791	FMNL3	protein_coding	formin like 3 [Source:HGNC Symbol;Acc:HGNC:23698]
#280434	0.0406956	#N/A	#N/A	#N/A	#N/A	#N/A	#N/A	#N/A	#N/A	#N/A	#N/A	#N/A	#N/A	1.82105	0.379656	0.360761	0.110973	0.14545	0.112717	0.104731	#N/A	0.0829218	#N/A	0.0667997	#N/A	#N/A	#N/A	#N/A	#N/A	#N/A	1.2412	#N/A	0.107321	#N/A	#N/A	#N/A	#N/A	#N/A	#N/A	#N/A	#N/A	#N/A	#N/A	#N/A	#N/A	0.371342	#N/A	#N/A	#N/A	#N/A	#N/A	3.52187	0.313752	#N/A	0.127075	0.0919264	#N/A	0.102812	#N/A	#N/A	#N/A	0.0628829	0.028728	20	ENSG00000280434		lncRNA	novel transcript, sense overlapping PARVB
LNCRNA-IUR	0.160765	#N/A	#N/A	#N/A	#N/A	#N/A	#N/A	#N/A	0.281599	#N/A	#N/A	#N/A	#N/A	1.63962	1.86994	#N/A	#N/A	1.0795	#N/A	0.10935	#N/A	#N/A	1.4488	0.1241	#N/A	0.0844791	#N/A	#N/A	#N/A	#N/A	#N/A	#N/A	#N/A	#N/A	#N/A	#N/A	1.68186	1.55638	1.91103	#N/A	#N/A	#N/A	#N/A	1.71324	3.92911	1.90812	2.07123	1.62676	#N/A	3.27641	#N/A	#N/A	#N/A	#N/A	0.165303	#N/A	#N/A	#N/A	#N/A	#N/A	#N/A	#N/A	0.132526	20	ENSG00000245552	LNCRNA-IUR	lncRNA	lncRNA imatinib upregulated [Source:HGNC Symbol;Acc:HGNC:55755]
GBE1	#N/A	1.5856e-06	#N/A	#N/A	#N/A	#N/A	#N/A	#N/A	#N/A	#N/A	#N/A	#N/A	#N/A	1.3958	1.03775	1.68709	0.941761	1.34977	1.83284	0.442395	0.983512	2.34513	#N/A	1.3951	#N/A	#N/A	1.44338	2.41845	2.07081	#N/A	#N/A	#N/A	#N/A	#N/A	#N/A	#N/A	#N/A	#N/A	#N/A	#N/A	#N/A	#N/A	#N/A	#N/A	#N/A	#N/A	#N/A	#N/A	#N/A	#N/A	#N/A	2.05769	#N/A	#N/A	3.2612	#N/A	0.183266	2.48764	#N/A	#N/A	#N/A	2.12804	2.37484	20	ENSG00000114480	GBE1	protein_coding	1,4-alpha-glucan branching enzyme 1 [Source:HGNC Symbol;Acc:HGNC:4180]
BBS4	#N/A	#N/A	2.87785	2.21002	0.46748	#N/A	0.260041	1.92503	0.285046	1.31253	0.100547	0.0439616	1.27548	#N/A	#N/A	#N/A	#N/A	1.1779	#N/A	#N/A	#N/A	0.385194	#N/A	#N/A	0.324756	#N/A	#N/A	#N/A	0.179782	#N/A	#N/A	#N/A	#N/A	#N/A	#N/A	#N/A	#N/A	1.31615	#N/A	1.25614	#N/A	1.33636	#N/A	1.24188	1.24604	#N/A	#N/A	#N/A	#N/A	1.15101	#N/A	#N/A	#N/A	#N/A	#N/A	#N/A	#N/A	#N/A	#N/A	#N/A	#N/A	#N/A	#N/A	20	ENSG00000140463	BBS4	protein_coding	Bardet-Biedl syndrome 4 [Source:HGNC Symbol;Acc:HGNC:969]
#269918	#N/A	#N/A	0.0815275	#N/A	0.0754748	#N/A	#N/A	0.0822272	#N/A	#N/A	#N/A	#N/A	#N/A	#N/A	0.0707492	0.0750494	0.0578313	#N/A	#N/A	#N/A	#N/A	#N/A	#N/A	#N/A	#N/A	#N/A	#N/A	#N/A	#N/A	#N/A	#N/A	#N/A	#N/A	#N/A	0.0761463	#N/A	0.104869	0.105386	0.272192	0.0853734	3.46989	0.0931424	2.74159	0.0901479	0.0988605	#N/A	1.71644	0.245452	#N/A	0.291318	#N/A	#N/A	#N/A	0.063115	#N/A	#N/A	#N/A	#N/A	#N/A	#N/A	#N/A	#N/A	#N/A	20	ENSG00000269918		lncRNA	novel transcript
JAZF1	#N/A	#N/A	#N/A	#N/A	1.08319	#N/A	1.66974	0.901634	#N/A	1.25308	#N/A	1.52842	#N/A	#N/A	#N/A	#N/A	#N/A	#N/A	#N/A	#N/A	#N/A	#N/A	#N/A	#N/A	#N/A	#N/A	#N/A	#N/A	#N/A	#N/A	#N/A	#N/A	#N/A	#N/A	1.3269	#N/A	1.43227	1.40711	2.16602	1.54806	1.351	0.932999	2.15283	2.01848	2.02354	1.86011	2.21191	1.71937	#N/A	2.36253	0.839248	#N/A	#N/A	#N/A	#N/A	#N/A	#N/A	#N/A	#N/A	#N/A	#N/A	#N/A	#N/A	20	ENSG00000153814	JAZF1	protein_coding	JAZF zinc finger 1 [Source:HGNC Symbol;Acc:HGNC:28917]
FAM24B	#N/A	#N/A	#N/A	0.13155	#N/A	0.152379	#N/A	0.118943	#N/A	0.12338	#N/A	#N/A	#N/A	#N/A	#N/A	#N/A	#N/A	#N/A	#N/A	#N/A	#N/A	#N/A	#N/A	#N/A	#N/A	#N/A	#N/A	#N/A	#N/A	#N/A	#N/A	#N/A	#N/A	#N/A	0.248001	#N/A	0.23109	0.235025	0.551649	0.251262	4.8523	0.20764	2.96243	0.153779	#N/A	#N/A	2.48783	0.879053	0.160323	1.00761	0.225267	#N/A	0.114077	#N/A	#N/A	#N/A	#N/A	#N/A	#N/A	#N/A	0.0965915	#N/A	#N/A	20	ENSG00000213185	FAM24B	protein_coding	family with sequence similarity 24 member B [Source:HGNC Symbol;Acc:HGNC:23475]
SND1-IT1	#N/A	#N/A	#N/A	#N/A	#N/A	#N/A	0.117338	0.141093	#N/A	#N/A	0.0965706	#N/A	#N/A	#N/A	0.319883	#N/A	0.123185	#N/A	#N/A	#N/A	#N/A	#N/A	#N/A	#N/A	#N/A	#N/A	#N/A	#N/A	#N/A	#N/A	#N/A	#N/A	0.114464	#N/A	#N/A	#N/A	2.30046	2.95164	3.02475	2.71466	2.71514	0.891439	2.41221	0.879541	0.404848	0.194173	2.57403	2.61017	#N/A	3.20946	#N/A	#N/A	0.135256	#N/A	#N/A	#N/A	#N/A	#N/A	#N/A	#N/A	#N/A	#N/A	#N/A	20	ENSG00000279078	SND1-IT1	lncRNA	SND1 intronic transcript 1 [Source:HGNC Symbol;Acc:HGNC:24158]
ARRDC5	#N/A	#N/A	#N/A	0.157197	#N/A	#N/A	#N/A	0.15423	#N/A	#N/A	#N/A	#N/A	#N/A	0.223563	#N/A	#N/A	#N/A	0.148848	#N/A	#N/A	#N/A	#N/A	#N/A	#N/A	#N/A	#N/A	#N/A	#N/A	#N/A	#N/A	#N/A	#N/A	#N/A	#N/A	0.202052	#N/A	0.342445	0.195646	0.244471	0.220937	3.40636	#N/A	2.92263	0.186629	0.197418	0.181279	0.305747	0.21869	#N/A	0.246171	0.190096	0.186989	0.148002	#N/A	#N/A	#N/A	#N/A	#N/A	#N/A	#N/A	#N/A	#N/A	#N/A	20	ENSG00000205784	ARRDC5	protein_coding	arrestin domain containing 5 [Source:HGNC Symbol;Acc:HGNC:31407]
CASQ2	#N/A	#N/A	0.0993789	0.0760186	0.074805	0.0791137	0.0558529	#N/A	0.0631775	#N/A	0.0455281	#N/A	#N/A	0.0890096	0.0693962	0.0698089	#N/A	0.0794224	#N/A	0.0588616	0.0510283	0.0498622	#N/A	0.0486555	#N/A	#N/A	0.0503141	0.0346493	#N/A	#N/A	0.0642148	#N/A	0.029552	#N/A	#N/A	#N/A	#N/A	#N/A	#N/A	#N/A	#N/A	#N/A	#N/A	#N/A	#N/A	#N/A	#N/A	#N/A	#N/A	#N/A	#N/A	#N/A	#N/A	#N/A	#N/A	#N/A	#N/A	#N/A	#N/A	#N/A	#N/A	#N/A	0.0195965	20	ENSG00000118729	CASQ2	protein_coding	calsequestrin 2 [Source:HGNC Symbol;Acc:HGNC:1513]
IRF2BP2	#N/A	#N/A	2.06121	#N/A	0.927503	#N/A	0.467393	#N/A	0.274072	1.97799	0.124201	0.0441304	#N/A	1.33648	#N/A	#N/A	1.24385	#N/A	#N/A	0.122141	#N/A	#N/A	#N/A	#N/A	0.267544	#N/A	#N/A	#N/A	#N/A	#N/A	#N/A	#N/A	#N/A	#N/A	#N/A	#N/A	1.77848	#N/A	1.82468	#N/A	#N/A	#N/A	#N/A	1.65788	1.79862	1.45168	1.82872	1.45099	#N/A	2.30641	#N/A	#N/A	#N/A	#N/A	#N/A	#N/A	0.0874294	#N/A	#N/A	#N/A	#N/A	#N/A	#N/A	20	ENSG00000168264	IRF2BP2	protein_coding	interferon regulatory factor 2 binding protein 2 [Source:HGNC Symbol;Acc:HGNC:21729]
PRMT2	#N/A	#N/A	#N/A	#N/A	#N/A	#N/A	0.867549	#N/A	#N/A	2.03582	#N/A	#N/A	#N/A	#N/A	#N/A	#N/A	#N/A	#N/A	#N/A	#N/A	#N/A	#N/A	1.12832	0.943249	#N/A	#N/A	#N/A	#N/A	#N/A	#N/A	#N/A	#N/A	#N/A	#N/A	2.74257	#N/A	2.98887	2.72524	2.62195	2.82589	2.7941	3.14985	2.69696	2.94828	3.07127	2.50099	2.55166	3.13033	2.82146	2.73048	2.73564	#N/A	#N/A	#N/A	#N/A	#N/A	#N/A	#N/A	#N/A	#N/A	#N/A	#N/A	#N/A	20	ENSG00000160310	PRMT2	protein_coding	protein arginine methyltransferase 2 [Source:HGNC Symbol;Acc:HGNC:5186]
ZNF678	#N/A	#N/A	#N/A	#N/A	#N/A	#N/A	#N/A	#N/A	#N/A	1.67114	#N/A	#N/A	#N/A	#N/A	#N/A	1.27158	#N/A	#N/A	#N/A	#N/A	#N/A	#N/A	#N/A	#N/A	#N/A	#N/A	#N/A	#N/A	#N/A	#N/A	#N/A	#N/A	#N/A	#N/A	1.80601	#N/A	1.76304	1.72194	1.83305	1.97303	1.74303	1.6837	1.69558	1.81072	1.98899	1.32271	1.81198	1.9219	1.19202	1.42685	1.91073	1.10149	#N/A	#N/A	#N/A	#N/A	0.0690663	#N/A	#N/A	#N/A	#N/A	#N/A	#N/A	20	ENSG00000181450	ZNF678	protein_coding	zinc finger protein 678 [Source:HGNC Symbol;Acc:HGNC:28652]
IFT122	#N/A	#N/A	#N/A	#N/A	#N/A	#N/A	#N/A	#N/A	#N/A	1.64363	0.0624475	#N/A	#N/A	#N/A	#N/A	#N/A	#N/A	#N/A	#N/A	#N/A	#N/A	#N/A	#N/A	#N/A	#N/A	#N/A	#N/A	0.0405226	0.109635	#N/A	#N/A	#N/A	#N/A	#N/A	2.70128	#N/A	3.09783	3.09643	2.96398	3.20241	2.53067	2.13426	3.15332	3.24699	3.81863	0.390229	3.02459	2.89726	#N/A	3.46444	2.92839	#N/A	#N/A	#N/A	#N/A	#N/A	#N/A	#N/A	#N/A	#N/A	#N/A	0.0528229	#N/A	20	ENSG00000163913	IFT122	protein_coding	intraflagellar transport 122 [Source:HGNC Symbol;Acc:HGNC:13556]
RIPK2	#N/A	#N/A	#N/A	#N/A	0.167107	#N/A	#N/A	#N/A	#N/A	1.90256	#N/A	#N/A	#N/A	#N/A	#N/A	#N/A	#N/A	#N/A	#N/A	#N/A	#N/A	#N/A	#N/A	#N/A	#N/A	#N/A	#N/A	#N/A	#N/A	#N/A	#N/A	#N/A	#N/A	#N/A	6.75373	#N/A	4.65949	4.17115	6.03383	0.320129	6.26554	0.731617	7.13817	0.449343	0.321674	0.232164	5.46129	0.291306	#N/A	5.91646	6.64259	#N/A	0.968615	#N/A	0.189451	#N/A	#N/A	#N/A	0.13379	#N/A	#N/A	#N/A	#N/A	20	ENSG00000104312	RIPK2	protein_coding	receptor interacting serine/threonine kinase 2 [Source:HGNC Symbol;Acc:HGNC:10020]
#224919	#N/A	#N/A	0.429784	0.109494	0.101949	0.113219	#N/A	#N/A	#N/A	0.112483	#N/A	#N/A	#N/A	#N/A	0.169763	#N/A	#N/A	0.0993342	#N/A	#N/A	0.0698346	#N/A	0.0763825	0.0657757	#N/A	#N/A	0.0599362	0.0497013	#N/A	#N/A	#N/A	#N/A	#N/A	#N/A	#N/A	#N/A	2.99146	#N/A	2.31069	2.9571	#N/A	#N/A	#N/A	0.333739	#N/A	#N/A	#N/A	1.99516	#N/A	1.98615	#N/A	#N/A	#N/A	0.0917427	#N/A	#N/A	#N/A	#N/A	0.0782218	#N/A	#N/A	#N/A	#N/A	20	ENSG00000224919		lncRNA	novel transcript
#234961	#N/A	#N/A	#N/A	#N/A	#N/A	#N/A	#N/A	#N/A	#N/A	0.17424	#N/A	#N/A	#N/A	#N/A	#N/A	#N/A	#N/A	#N/A	#N/A	#N/A	#N/A	#N/A	#N/A	0.0844878	#N/A	#N/A	0.0948966	0.0686032	#N/A	#N/A	#N/A	#N/A	#N/A	#N/A	0.295243	#N/A	0.283815	0.299449	0.268662	0.289963	0.34183	0.260812	0.323352	0.238497	0.265131	0.231081	0.291077	0.299797	0.208998	0.301859	0.286987	#N/A	#N/A	#N/A	#N/A	#N/A	#N/A	#N/A	#N/A	#N/A	#N/A	#N/A	#N/A	20	ENSG00000234961		lncRNA	novel transcript
#254420	#N/A	#N/A	#N/A	#N/A	#N/A	#N/A	#N/A	#N/A	#N/A	1.38674	#N/A	0.136279	#N/A	#N/A	#N/A	#N/A	#N/A	#N/A	#N/A	#N/A	#N/A	#N/A	#N/A	#N/A	#N/A	#N/A	#N/A	#N/A	#N/A	#N/A	#N/A	#N/A	#N/A	#N/A	1.98625	#N/A	3.11927	2.52291	3.15674	2.3547	2.22191	2.08607	2.56811	3.03323	3.19441	2.34461	2.59096	2.54663	1.50064	2.83033	1.76915	#N/A	#N/A	#N/A	#N/A	#N/A	#N/A	#N/A	#N/A	#N/A	#N/A	0.403768	0.0453212	20	ENSG00000254420		lncRNA	novel transcript
MCUB	#N/A	#N/A	1.58564	#N/A	#N/A	#N/A	0.156576	#N/A	#N/A	2.01557	#N/A	#N/A	#N/A	#N/A	#N/A	#N/A	#N/A	#N/A	#N/A	#N/A	#N/A	#N/A	#N/A	#N/A	#N/A	#N/A	#N/A	#N/A	#N/A	#N/A	#N/A	#N/A	#N/A	#N/A	5.5096	#N/A	6.60869	5.83032	5.66923	6.34835	7.25598	4.79488	5.50931	4.38245	1.11501	0.313948	5.02767	4.90601	#N/A	4.2951	6.43094	#N/A	2.16257	0.337322	#N/A	#N/A	#N/A	#N/A	#N/A	#N/A	#N/A	#N/A	#N/A	20	ENSG00000005059	MCUB	protein_coding	mitochondrial calcium uniporter dominant negative subunit beta [Source:HGNC Symbol;Acc:HGNC:26076]
CTSC	#N/A	#N/A	3.49958	#N/A	0.179716	0.18964	#N/A	#N/A	#N/A	#N/A	0.103718	#N/A	#N/A	2.71022	0.199774	0.354077	#N/A	0.190077	0.127426	#N/A	#N/A	0.10624	0.439933	0.100475	0.0966134	#N/A	#N/A	#N/A	#N/A	#N/A	0.494067	#N/A	0.129806	0.0968335	#N/A	#N/A	#N/A	#N/A	#N/A	#N/A	1.47266	1.42987	#N/A	#N/A	#N/A	#N/A	#N/A	#N/A	#N/A	#N/A	1.63146	#N/A	#N/A	#N/A	#N/A	#N/A	#N/A	0.107354	#N/A	#N/A	#N/A	#N/A	#N/A	20	ENSG00000109861	CTSC	protein_coding	cathepsin C [Source:HGNC Symbol;Acc:HGNC:2528]
SUPT20H	#N/A	#N/A	0.987351	1.07621	0.636371	0.610788	#N/A	#N/A	#N/A	#N/A	0.0807779	#N/A	0.898032	#N/A	#N/A	#N/A	#N/A	0.953559	#N/A	#N/A	#N/A	#N/A	0.95075	#N/A	#N/A	#N/A	#N/A	#N/A	#N/A	#N/A	0.776264	0.122832	#N/A	1.31785	0.960507	#N/A	1.00258	0.822251	0.902403	0.872535	#N/A	1.12	#N/A	0.762082	0.850937	#N/A	#N/A	#N/A	#N/A	#N/A	0.914499	#N/A	#N/A	#N/A	#N/A	#N/A	#N/A	#N/A	#N/A	#N/A	#N/A	#N/A	#N/A	20	ENSG00000102710	SUPT20H	protein_coding	SPT20 homolog, SAGA complex component [Source:HGNC Symbol;Acc:HGNC:20596]
TM6SF1	#N/A	#N/A	#N/A	#N/A	#N/A	#N/A	0.113857	#N/A	#N/A	#N/A	0.0911614	#N/A	#N/A	0.216202	#N/A	0.134019	0.128956	0.150188	0.125329	0.111566	#N/A	0.0981798	#N/A	0.0882882	#N/A	#N/A	#N/A	#N/A	#N/A	#N/A	0.35016	0.0589457	0.122246	#N/A	#N/A	#N/A	#N/A	#N/A	#N/A	#N/A	#N/A	#N/A	#N/A	#N/A	#N/A	#N/A	#N/A	#N/A	#N/A	#N/A	#N/A	0.221091	0.19651	0.12165	0.149738	0.0814905	0.0595067	#N/A	0.104112	#N/A	#N/A	#N/A	#N/A	20	ENSG00000136404	TM6SF1	protein_coding	transmembrane 6 superfamily member 1 [Source:HGNC Symbol;Acc:HGNC:11860]
HAAO	#N/A	#N/A	#N/A	#N/A	0.0212247	#N/A	0.0585948	#N/A	#N/A	#N/A	0.0517352	#N/A	#N/A	#N/A	#N/A	#N/A	#N/A	#N/A	#N/A	#N/A	#N/A	#N/A	#N/A	#N/A	#N/A	#N/A	#N/A	#N/A	#N/A	#N/A	#N/A	#N/A	#N/A	#N/A	2.45861	#N/A	2.98482	2.08445	2.24081	3.04254	1.74584	0.162475	1.6363	#N/A	0.164184	0.0365599	1.59194	2.81553	0.0738948	2.16172	2.51351	#N/A	#N/A	#N/A	#N/A	#N/A	#N/A	#N/A	#N/A	#N/A	#N/A	0.0173923	0.0194848	20	ENSG00000162882	HAAO	protein_coding	3-hydroxyanthranilate 3,4-dioxygenase [Source:HGNC Symbol;Acc:HGNC:4796]
C1R#159403	#N/A	#N/A	0.039164	#N/A	0.0382366	0.0432889	#N/A	#N/A	#N/A	#N/A	0.023183	#N/A	#N/A	#N/A	#N/A	#N/A	#N/A	#N/A	#N/A	#N/A	#N/A	#N/A	#N/A	#N/A	#N/A	#N/A	#N/A	#N/A	#N/A	#N/A	#N/A	#N/A	#N/A	#N/A	0.0601679	#N/A	0.0602933	0.0610584	0.0433695	0.0591514	0.0625126	0.0554263	0.0652658	0.0579978	0.0568101	0.0503189	0.0620122	0.0605821	#N/A	0.0587906	0.0588305	#N/A	#N/A	#N/A	#N/A	#N/A	#N/A	#N/A	#N/A	#N/A	#N/A	#N/A	0.00884384	20	ENSG00000159403	C1R	protein_coding	complement C1r [Source:HGNC Symbol;Acc:HGNC:1246]
PRKCH-AS1	#N/A	#N/A	#N/A	#N/A	#N/A	#N/A	#N/A	#N/A	#N/A	#N/A	#N/A	0.0352396	#N/A	3.29934	0.68214	1.28342	0.0873158	0.20344	0.086238	0.113984	0.0889041	0.0912695	#N/A	0.0840208	#N/A	#N/A	0.116146	0.0739921	0.0804979	#N/A	#N/A	#N/A	#N/A	#N/A	#N/A	#N/A	#N/A	#N/A	#N/A	#N/A	#N/A	#N/A	#N/A	#N/A	#N/A	#N/A	#N/A	#N/A	#N/A	#N/A	#N/A	4.34421	2.25394	#N/A	0.142049	0.0741058	#N/A	0.108196	#N/A	0.00750309	#N/A	#N/A	#N/A	20	ENSG00000247287	PRKCH-AS1	lncRNA	PRKCH antisense RNA 1 [Source:HGNC Symbol;Acc:HGNC:55588]
CBLB	#N/A	#N/A	#N/A	#N/A	#N/A	#N/A	#N/A	#N/A	#N/A	#N/A	#N/A	0.611932	#N/A	#N/A	#N/A	#N/A	#N/A	#N/A	#N/A	#N/A	#N/A	#N/A	#N/A	#N/A	#N/A	2.13362	#N/A	0.922626	1.42874	#N/A	#N/A	#N/A	#N/A	#N/A	1.55693	#N/A	1.44521	1.51111	1.53928	1.30273	1.41455	1.58005	1.36909	1.45775	1.72409	1.58089	1.42158	1.48735	1.34436	1.36779	1.46072	#N/A	#N/A	#N/A	#N/A	#N/A	#N/A	#N/A	#N/A	#N/A	#N/A	#N/A	#N/A	20	ENSG00000114423	CBLB	protein_coding	Cbl proto-oncogene B [Source:HGNC Symbol;Acc:HGNC:1542]
ERC2	#N/A	#N/A	0.0777573	#N/A	0.0777516	0.0786677	0.058533	#N/A	#N/A	#N/A	#N/A	#N/A	0.0517134	#N/A	#N/A	#N/A	#N/A	#N/A	#N/A	#N/A	#N/A	#N/A	#N/A	#N/A	#N/A	#N/A	#N/A	0.0347292	0.0337934	#N/A	#N/A	#N/A	#N/A	#N/A	0.291752	#N/A	#N/A	0.0654516	0.0813186	0.521416	2.20989	0.0557957	2.75873	0.0947422	#N/A	0.0674882	2.28976	1.00253	#N/A	0.823027	0.0765933	#N/A	#N/A	#N/A	#N/A	#N/A	#N/A	#N/A	#N/A	#N/A	#N/A	#N/A	#N/A	20	ENSG00000187672	ERC2	protein_coding	ELKS/RAB6-interacting/CAST family member 2 [Source:HGNC Symbol;Acc:HGNC:31922]
CRIP1	#N/A	#N/A	2.53456	#N/A	0.0941024	#N/A	0.0744768	#N/A	#N/A	#N/A	#N/A	#N/A	#N/A	#N/A	#N/A	#N/A	#N/A	#N/A	#N/A	#N/A	#N/A	#N/A	#N/A	#N/A	#N/A	#N/A	#N/A	#N/A	#N/A	#N/A	1.66829	#N/A	#N/A	0.0904837	0.297194	#N/A	0.275264	0.30297	0.275213	6.31785	0.344278	0.264158	0.703534	0.257299	0.250676	0.226626	0.269373	0.300113	#N/A	0.279588	0.261086	#N/A	#N/A	#N/A	#N/A	#N/A	#N/A	#N/A	#N/A	#N/A	#N/A	#N/A	#N/A	20	ENSG00000213145	CRIP1	protein_coding	cysteine rich protein 1 [Source:HGNC Symbol;Acc:HGNC:2360]
FAT1	#N/A	#N/A	0.613932	0.232204	0.174035	0.168686	0.115364	#N/A	#N/A	#N/A	#N/A	#N/A	#N/A	#N/A	#N/A	#N/A	#N/A	#N/A	#N/A	#N/A	#N/A	#N/A	#N/A	#N/A	#N/A	#N/A	0.0882971	0.0774951	#N/A	#N/A	#N/A	#N/A	#N/A	#N/A	2.29196	#N/A	2.08287	2.61433	2.76732	2.31229	3.02054	0.835553	3.56184	#N/A	0.367821	#N/A	3.13178	2.28262	#N/A	0.984661	3.94393	#N/A	#N/A	#N/A	#N/A	#N/A	#N/A	#N/A	#N/A	#N/A	#N/A	#N/A	#N/A	20	ENSG00000083857	FAT1	protein_coding	FAT atypical cadherin 1 [Source:HGNC Symbol;Acc:HGNC:3595]
NDN#182636	#N/A	#N/A	0.0865893	0.0711516	0.0747553	#N/A	#N/A	#N/A	#N/A	#N/A	#N/A	#N/A	#N/A	#N/A	#N/A	#N/A	#N/A	0.0614169	#N/A	#N/A	#N/A	#N/A	#N/A	#N/A	#N/A	#N/A	0.0463099	#N/A	#N/A	#N/A	#N/A	#N/A	#N/A	#N/A	0.110123	#N/A	0.11042	0.111773	0.101167	0.106677	0.122172	0.105138	0.119552	0.106149	0.103931	0.0968328	0.113315	0.110132	#N/A	0.107897	0.113355	#N/A	#N/A	#N/A	#N/A	#N/A	#N/A	#N/A	#N/A	#N/A	#N/A	#N/A	#N/A	20	ENSG00000182636	NDN	protein_coding	necdin, MAGE family member [Source:HGNC Symbol;Acc:HGNC:7675]
SLC28A3	#N/A	#N/A	#N/A	0.0797046	0.0747553	#N/A	#N/A	#N/A	#N/A	#N/A	#N/A	#N/A	#N/A	0.0733946	0.0773026	0.0793989	0.0641685	#N/A	#N/A	#N/A	#N/A	#N/A	#N/A	#N/A	#N/A	#N/A	#N/A	#N/A	#N/A	#N/A	#N/A	#N/A	#N/A	#N/A	0.0835255	#N/A	#N/A	0.094399	0.136953	0.120201	3.84978	0.0831531	3.0181	0.0978893	0.0952786	0.0968328	0.282605	0.0854943	#N/A	0.0869442	0.0963008	#N/A	#N/A	#N/A	#N/A	#N/A	#N/A	#N/A	#N/A	#N/A	#N/A	#N/A	#N/A	20	ENSG00000197506	SLC28A3	protein_coding	solute carrier family 28 member 3 [Source:HGNC Symbol;Acc:HGNC:16484]
#267174	#N/A	#N/A	#N/A	#N/A	0.0401516	#N/A	#N/A	#N/A	#N/A	#N/A	#N/A	#N/A	#N/A	#N/A	#N/A	0.0235421	0.0341217	0.0384095	#N/A	#N/A	#N/A	#N/A	#N/A	#N/A	#N/A	#N/A	#N/A	#N/A	#N/A	#N/A	#N/A	#N/A	0.0292973	#N/A	0.0505838	#N/A	#N/A	0.0407526	0.0458185	0.0448978	0.0428751	0.0309214	0.0829645	0.0522254	0.039613	0.049374	0.0426015	0.0489742	#N/A	0.039463	0.051833	#N/A	0.0376782	#N/A	#N/A	#N/A	#N/A	#N/A	#N/A	#N/A	#N/A	#N/A	#N/A	20	ENSG00000267174		lncRNA	novel transcript
BTG1-DT	#N/A	#N/A	#N/A	#N/A	#N/A	#N/A	0.0471979	#N/A	#N/A	#N/A	#N/A	#N/A	#N/A	#N/A	0.0683436	0.0539074	0.0429657	#N/A	0.046873	#N/A	#N/A	0.0434588	#N/A	#N/A	#N/A	#N/A	#N/A	#N/A	#N/A	#N/A	#N/A	#N/A	#N/A	#N/A	0.112486	#N/A	0.97956	0.105643	0.176129	0.0830849	4.69125	0.091213	3.57702	0.0997276	0.081657	#N/A	2.93512	0.292566	#N/A	0.441565	0.525679	#N/A	#N/A	#N/A	#N/A	#N/A	#N/A	#N/A	#N/A	#N/A	#N/A	#N/A	#N/A	20	ENSG00000245904	BTG1-DT	lncRNA	BTG1 divergent transcript [Source:HGNC Symbol;Acc:HGNC:55600]
MGAT4A	#N/A	#N/A	#N/A	#N/A	#N/A	#N/A	#N/A	#N/A	#N/A	#N/A	#N/A	#N/A	#N/A	4.01746	3.55415	0.388112	0.15777	0.195522	0.126028	0.129213	0.121902	0.110702	0.69727	0.101782	#N/A	#N/A	#N/A	#N/A	#N/A	#N/A	2.42547	#N/A	0.334976	0.10926	1.20752	#N/A	#N/A	#N/A	#N/A	#N/A	#N/A	#N/A	#N/A	#N/A	#N/A	#N/A	#N/A	1.30583	#N/A	#N/A	#N/A	2.34769	#N/A	#N/A	0.132654	0.079297	#N/A	0.125517	#N/A	#N/A	#N/A	#N/A	#N/A	20	ENSG00000071073	MGAT4A	protein_coding	alpha-1,3-mannosyl-glycoprotein 4-beta-N-acetylglucosaminyltransferase A [Source:HGNC Symbol;Acc:HGNC:7047]
DEPTOR	#N/A	#N/A	#N/A	#N/A	#N/A	#N/A	#N/A	#N/A	#N/A	#N/A	#N/A	#N/A	#N/A	4.82019	0.165195	3.72019	1.09242	0.212727	0.128148	0.144194	0.106799	0.106259	#N/A	0.0929309	0.116179	#N/A	#N/A	#N/A	#N/A	#N/A	1.68407	#N/A	2.1088	#N/A	#N/A	#N/A	#N/A	#N/A	#N/A	#N/A	#N/A	#N/A	#N/A	#N/A	#N/A	#N/A	#N/A	#N/A	#N/A	#N/A	#N/A	0.248213	1.72713	0.327515	0.179449	0.087184	0.0666731	0.155978	#N/A	#N/A	#N/A	#N/A	#N/A	20	ENSG00000155792	DEPTOR	protein_coding	DEP domain containing MTOR interacting protein [Source:HGNC Symbol;Acc:HGNC:22953]
STOM	#N/A	#N/A	#N/A	#N/A	#N/A	#N/A	#N/A	#N/A	#N/A	#N/A	#N/A	#N/A	#N/A	1.44418	1.47782	#N/A	#N/A	#N/A	0.137704	0.104565	#N/A	0.109201	#N/A	0.076155	#N/A	#N/A	#N/A	#N/A	0.105955	#N/A	1.63593	#N/A	0.574588	#N/A	1.18557	#N/A	1.57579	#N/A	1.88211	1.57377	#N/A	1.31544	1.45384	1.60484	1.62256	#N/A	1.28234	1.5211	#N/A	2.18698	#N/A	#N/A	#N/A	#N/A	#N/A	#N/A	#N/A	#N/A	#N/A	#N/A	#N/A	#N/A	#N/A	20	ENSG00000148175	STOM	protein_coding	stomatin [Source:HGNC Symbol;Acc:HGNC:3383]
DISP1	#N/A	#N/A	#N/A	#N/A	#N/A	#N/A	#N/A	#N/A	#N/A	#N/A	#N/A	#N/A	#N/A	1.52802	#N/A	1.23105	#N/A	1.0478	0.852769	0.151131	0.201061	0.73612	1.59688	0.300603	#N/A	#N/A	#N/A	#N/A	#N/A	#N/A	#N/A	#N/A	#N/A	#N/A	1.37149	#N/A	1.31124	1.29904	1.23173	1.36512	1.29114	1.29369	#N/A	0.95568	1.01323	#N/A	#N/A	#N/A	#N/A	#N/A	1.47298	#N/A	#N/A	#N/A	#N/A	#N/A	#N/A	#N/A	#N/A	#N/A	#N/A	#N/A	0.300361	20	ENSG00000154309	DISP1	protein_coding	dispatched RND transporter family member 1 [Source:HGNC Symbol;Acc:HGNC:19711]
ZNF26	#N/A	#N/A	#N/A	#N/A	#N/A	#N/A	#N/A	#N/A	#N/A	#N/A	#N/A	#N/A	#N/A	#N/A	#N/A	#N/A	#N/A	#N/A	#N/A	#N/A	#N/A	#N/A	1.55213	0.371881	#N/A	0.127922	#N/A	#N/A	#N/A	#N/A	#N/A	#N/A	#N/A	#N/A	1.68947	#N/A	1.61689	1.62661	1.78759	1.46811	1.56804	1.46489	1.58446	1.46585	1.62628	1.29614	1.71885	1.93482	0.718353	1.86419	1.77238	#N/A	#N/A	#N/A	#N/A	#N/A	#N/A	0.299607	#N/A	#N/A	#N/A	#N/A	#N/A	20	ENSG00000198393	ZNF26	protein_coding	zinc finger protein 26 [Source:HGNC Symbol;Acc:HGNC:13053]
TNFRSF10D	#N/A	#N/A	#N/A	#N/A	#N/A	#N/A	#N/A	#N/A	#N/A	#N/A	#N/A	#N/A	#N/A	0.354416	#N/A	#N/A	#N/A	#N/A	#N/A	#N/A	#N/A	#N/A	#N/A	0.0449472	#N/A	#N/A	#N/A	#N/A	#N/A	#N/A	0.0646106	#N/A	0.0497022	#N/A	0.107654	#N/A	0.102528	0.114734	0.0844839	0.108632	0.118215	0.105202	0.102681	0.103101	0.100826	0.0992662	0.0815704	0.112916	#N/A	0.0952956	0.108382	#N/A	#N/A	#N/A	#N/A	#N/A	#N/A	#N/A	#N/A	#N/A	#N/A	#N/A	0.0194029	20	ENSG00000173530	TNFRSF10D	protein_coding	TNF receptor superfamily member 10d [Source:HGNC Symbol;Acc:HGNC:11907]
LLGL2	#N/A	#N/A	#N/A	#N/A	#N/A	#N/A	#N/A	#N/A	#N/A	#N/A	#N/A	#N/A	#N/A	0.21429	0.17245	0.143409	#N/A	0.175895	0.110935	#N/A	0.102414	#N/A	#N/A	#N/A	#N/A	#N/A	#N/A	#N/A	#N/A	#N/A	#N/A	#N/A	#N/A	#N/A	0.271089	#N/A	0.841733	0.739947	0.318943	0.537099	4.17473	0.269783	3.09164	0.228398	0.197704	0.213677	2.86025	0.407313	#N/A	#N/A	0.348292	#N/A	#N/A	#N/A	#N/A	#N/A	#N/A	#N/A	#N/A	#N/A	#N/A	#N/A	#N/A	20	ENSG00000073350	LLGL2	protein_coding	LLGL scribble cell polarity complex component 2 [Source:HGNC Symbol;Acc:HGNC:6629]
#287092	#N/A	#N/A	#N/A	#N/A	#N/A	#N/A	#N/A	#N/A	#N/A	#N/A	#N/A	#N/A	#N/A	0.0765536	#N/A	#N/A	#N/A	0.0781652	#N/A	#N/A	0.0505981	#N/A	#N/A	#N/A	#N/A	#N/A	#N/A	0.0252967	0.0295825	#N/A	0.20429	#N/A	0.0516869	#N/A	0.184983	#N/A	1.94033	0.192626	#N/A	#N/A	2.8357	0.100906	3.01888	0.140735	0.188676	0.0839328	2.55381	0.332386	#N/A	2.56748	0.0546889	#N/A	#N/A	#N/A	#N/A	#N/A	#N/A	#N/A	#N/A	#N/A	#N/A	#N/A	#N/A	20	ENSG00000287092		lncRNA	novel transcript
TMEM255B#184497	#N/A	#N/A	#N/A	#N/A	#N/A	#N/A	#N/A	#N/A	#N/A	#N/A	#N/A	#N/A	#N/A	0.0991354	0.0749489	0.0767443	#N/A	0.0763469	#N/A	#N/A	#N/A	#N/A	#N/A	#N/A	#N/A	#N/A	#N/A	#N/A	#N/A	#N/A	0.0748916	#N/A	#N/A	#N/A	0.0962816	#N/A	0.107467	0.106569	0.0978612	0.0971929	0.109279	0.0991786	0.111973	0.103361	0.103931	0.0968328	0.0870195	0.103875	#N/A	0.102458	0.103251	#N/A	#N/A	#N/A	#N/A	#N/A	#N/A	#N/A	#N/A	#N/A	#N/A	#N/A	#N/A	20	ENSG00000184497	TMEM255B	protein_coding	transmembrane protein 255B [Source:HGNC Symbol;Acc:HGNC:28297]
CLGN	#N/A	#N/A	#N/A	#N/A	#N/A	#N/A	#N/A	#N/A	#N/A	#N/A	#N/A	#N/A	#N/A	0.0896076	0.0802375	0.077294	0.0648139	0.073809	#N/A	#N/A	#N/A	#N/A	#N/A	#N/A	#N/A	#N/A	0.0489373	#N/A	#N/A	#N/A	0.059835	#N/A	#N/A	#N/A	0.223882	#N/A	0.254522	0.211836	0.280478	0.125065	5.27143	0.0916149	4.56513	0.0947138	0.0936613	#N/A	0.724865	#N/A	#N/A	0.0941985	0.156519	#N/A	#N/A	#N/A	#N/A	#N/A	#N/A	#N/A	#N/A	#N/A	#N/A	#N/A	#N/A	20	ENSG00000153132	CLGN	protein_coding	calmegin [Source:HGNC Symbol;Acc:HGNC:2060]
OSTF1	#N/A	#N/A	#N/A	#N/A	#N/A	#N/A	#N/A	#N/A	#N/A	#N/A	#N/A	#N/A	#N/A	#N/A	#N/A	#N/A	0.340274	#N/A	#N/A	#N/A	#N/A	#N/A	#N/A	#N/A	#N/A	#N/A	#N/A	#N/A	#N/A	#N/A	1.37271	0.0869225	0.432111	#N/A	2.92386	#N/A	2.73707	3.497	3.48242	3.46097	3.28194	2.94808	3.24435	3.08934	1.82001	0.297619	3.23851	3.14621	#N/A	3.35492	3.71172	#N/A	#N/A	0.264747	#N/A	#N/A	#N/A	#N/A	#N/A	#N/A	#N/A	#N/A	#N/A	20	ENSG00000134996	OSTF1	protein_coding	osteoclast stimulating factor 1 [Source:HGNC Symbol;Acc:HGNC:8510]
ARL15	#N/A	#N/A	#N/A	#N/A	#N/A	#N/A	#N/A	#N/A	#N/A	#N/A	#N/A	#N/A	#N/A	#N/A	#N/A	#N/A	#N/A	#N/A	#N/A	1.27985	#N/A	#N/A	#N/A	#N/A	#N/A	#N/A	#N/A	#N/A	#N/A	#N/A	0.872714	#N/A	1.49669	1.24775	2.52173	#N/A	3.05394	2.80606	3.01632	3.03081	2.66601	2.38434	3.20641	3.41348	3.07593	2.96173	2.90532	3.08746	2.11333	3.34332	2.46225	#N/A	#N/A	#N/A	#N/A	#N/A	#N/A	#N/A	#N/A	#N/A	#N/A	#N/A	#N/A	20	ENSG00000185305	ARL15	protein_coding	ADP ribosylation factor like GTPase 15 [Source:HGNC Symbol;Acc:HGNC:25945]
LAMA5	#N/A	#N/A	#N/A	#N/A	#N/A	#N/A	#N/A	#N/A	#N/A	#N/A	#N/A	#N/A	#N/A	#N/A	#N/A	#N/A	#N/A	#N/A	#N/A	#N/A	#N/A	#N/A	#N/A	#N/A	#N/A	0.0229471	0.0492024	0.035405	0.036521	#N/A	#N/A	#N/A	#N/A	#N/A	0.112658	#N/A	0.0753311	0.11081	0.081079	0.0875023	0.108146	0.104718	5.3647	0.12838	0.105985	0.0985677	0.096188	0.114439	#N/A	0.0945377	0.112274	#N/A	#N/A	#N/A	#N/A	#N/A	#N/A	#N/A	#N/A	#N/A	#N/A	0.0336226	#N/A	20	ENSG00000130702	LAMA5	protein_coding	laminin subunit alpha 5 [Source:HGNC Symbol;Acc:HGNC:6485]
IGFBP7	#N/A	#N/A	#N/A	#N/A	#N/A	#N/A	#N/A	#N/A	#N/A	#N/A	#N/A	#N/A	#N/A	#N/A	#N/A	#N/A	#N/A	#N/A	#N/A	#N/A	#N/A	#N/A	#N/A	#N/A	#N/A	0.226928	4.24378	1.1737	0.439444	#N/A	#N/A	#N/A	#N/A	#N/A	8.59539	#N/A	6.30428	0.373212	4.88542	4.75601	8.39997	0.326089	7.97113	6.20894	4.79973	6.35297	7.71974	7.55994	#N/A	8.26931	6.71435	#N/A	#N/A	#N/A	#N/A	#N/A	#N/A	#N/A	#N/A	#N/A	#N/A	3.73921	#N/A	20	ENSG00000163453	IGFBP7	protein_coding	insulin like growth factor binding protein 7 [Source:HGNC Symbol;Acc:HGNC:5476]
EPB41L4A	#N/A	#N/A	#N/A	#N/A	#N/A	#N/A	#N/A	#N/A	#N/A	#N/A	#N/A	#N/A	#N/A	#N/A	#N/A	#N/A	#N/A	#N/A	#N/A	#N/A	#N/A	#N/A	#N/A	#N/A	#N/A	#N/A	2.52535	0.207795	0.193798	#N/A	#N/A	#N/A	#N/A	#N/A	7.51606	#N/A	4.46036	7.01152	4.37969	5.24001	6.74595	5.78552	6.48346	1.00675	6.04345	0.937734	5.29537	5.25893	1.06979	5.67818	4.01892	#N/A	#N/A	#N/A	#N/A	#N/A	#N/A	#N/A	#N/A	#N/A	#N/A	0.203327	#N/A	20	ENSG00000129595	EPB41L4A	protein_coding	erythrocyte membrane protein band 4.1 like 4A [Source:HGNC Symbol;Acc:HGNC:13278]
NIPAL2	#N/A	#N/A	#N/A	#N/A	#N/A	#N/A	#N/A	#N/A	#N/A	#N/A	#N/A	#N/A	#N/A	#N/A	#N/A	#N/A	#N/A	#N/A	#N/A	#N/A	#N/A	#N/A	#N/A	#N/A	#N/A	#N/A	#N/A	#N/A	#N/A	#N/A	2.74337	#N/A	0.277899	#N/A	6.13062	#N/A	0.547701	7.21043	4.68617	6.38283	7.04818	0.35164	4.89655	3.39	5.34458	0.593331	3.49433	4.99251	#N/A	3.71034	5.93564	1.71154	#N/A	#N/A	#N/A	#N/A	0.0615391	#N/A	#N/A	#N/A	0.17795	#N/A	#N/A	20	ENSG00000104361	NIPAL2	protein_coding	NIPA like domain containing 2 [Source:HGNC Symbol;Acc:HGNC:25854]
RAI14	0.059528	#N/A	#N/A	#N/A	#N/A	#N/A	#N/A	#N/A	#N/A	#N/A	#N/A	#N/A	#N/A	#N/A	#N/A	#N/A	#N/A	#N/A	#N/A	#N/A	#N/A	#N/A	#N/A	#N/A	#N/A	#N/A	#N/A	#N/A	0.080364	#N/A	#N/A	#N/A	#N/A	#N/A	0.2703	#N/A	4.00956	0.309668	4.57329	4.18511	7.51404	0.280101	6.38735	0.272884	0.2822	0.226681	8.19527	0.287451	0.295897	7.77863	0.535193	#N/A	#N/A	#N/A	#N/A	#N/A	#N/A	#N/A	#N/A	#N/A	#N/A	0.0648743	#N/A	19	ENSG00000039560	RAI14	protein_coding	retinoic acid induced 14 [Source:HGNC Symbol;Acc:HGNC:14873]
#257239	0.0271956	#N/A	#N/A	#N/A	#N/A	#N/A	#N/A	#N/A	#N/A	#N/A	#N/A	#N/A	#N/A	#N/A	#N/A	#N/A	0.0110197	#N/A	#N/A	#N/A	#N/A	#N/A	#N/A	#N/A	#N/A	#N/A	#N/A	#N/A	#N/A	#N/A	#N/A	#N/A	#N/A	#N/A	1.7816	#N/A	2.22096	2.04812	2.33976	1.50098	1.8879	0.347932	3.81245	0.245224	0.0930785	#N/A	3.20707	1.35095	#N/A	0.868808	1.57572	1.08602	#N/A	#N/A	0.0620914	#N/A	0.0294261	#N/A	#N/A	#N/A	#N/A	#N/A	#N/A	19	ENSG00000257239		lncRNA	novel transcript
TMEM108	#N/A	1.7722e-07	7.04818	4.04689	0.261882	0.216477	0.141161	4.49635	0.193653	#N/A	#N/A	#N/A	1.54448	#N/A	#N/A	#N/A	1.17482	#N/A	#N/A	#N/A	#N/A	#N/A	#N/A	#N/A	#N/A	#N/A	2.66852	0.134259	0.152554	#N/A	#N/A	#N/A	#N/A	#N/A	#N/A	#N/A	#N/A	#N/A	#N/A	#N/A	#N/A	#N/A	#N/A	#N/A	#N/A	#N/A	#N/A	#N/A	#N/A	#N/A	#N/A	4.03581	#N/A	#N/A	0.164176	#N/A	#N/A	0.202882	0.427387	#N/A	#N/A	0.108886	0.028317	19	ENSG00000144868	TMEM108	protein_coding	transmembrane protein 108 [Source:HGNC Symbol;Acc:HGNC:28451]
MAN1C1	#N/A	1.6522e-07	#N/A	1.86943	0.631709	#N/A	#N/A	#N/A	#N/A	1.07215	#N/A	#N/A	#N/A	#N/A	#N/A	#N/A	#N/A	#N/A	#N/A	#N/A	#N/A	#N/A	#N/A	#N/A	#N/A	#N/A	#N/A	#N/A	#N/A	#N/A	1.07273	#N/A	#N/A	#N/A	1.41417	#N/A	#N/A	1.38092	1.31473	1.14815	1.15968	1.30033	1.28085	1.43167	1.46556	#N/A	1.29283	1.29422	#N/A	1.22736	1.25404	#N/A	1.3421	#N/A	#N/A	#N/A	#N/A	#N/A	#N/A	#N/A	#N/A	#N/A	#N/A	19	ENSG00000117643	MAN1C1	protein_coding	mannosidase alpha class 1C member 1 [Source:HGNC Symbol;Acc:HGNC:19080]
MAPRE3	#N/A	2.10665e-07	0.697082	0.876552	0.206086	0.226212	0.149112	1.04901	#N/A	#N/A	0.118261	#N/A	#N/A	#N/A	#N/A	#N/A	#N/A	#N/A	0.139173	#N/A	0.0962611	#N/A	#N/A	#N/A	0.113669	#N/A	0.294627	0.06963	0.0957242	#N/A	1.4597	0.0689	#N/A	0.154107	#N/A	#N/A	#N/A	#N/A	#N/A	#N/A	#N/A	#N/A	#N/A	#N/A	#N/A	#N/A	#N/A	#N/A	#N/A	#N/A	#N/A	#N/A	#N/A	#N/A	#N/A	#N/A	0.0610502	#N/A	#N/A	#N/A	#N/A	0.0597961	#N/A	19	ENSG00000084764	MAPRE3	protein_coding	microtubule associated protein RP/EB family member 3 [Source:HGNC Symbol;Acc:HGNC:6892]
PROS1	#N/A	1.36884e-07	#N/A	#N/A	#N/A	#N/A	#N/A	#N/A	#N/A	1.44312	#N/A	#N/A	#N/A	#N/A	#N/A	#N/A	#N/A	#N/A	#N/A	#N/A	#N/A	#N/A	#N/A	#N/A	#N/A	#N/A	#N/A	#N/A	0.0757547	#N/A	#N/A	#N/A	#N/A	#N/A	0.335875	#N/A	0.334767	0.332812	6.11239	0.811553	0.379763	0.437927	8.92441	0.481594	0.306823	0.280312	7.20296	0.330444	#N/A	0.338386	0.348787	#N/A	1.42123	#N/A	#N/A	#N/A	#N/A	#N/A	#N/A	#N/A	#N/A	#N/A	#N/A	19	ENSG00000184500	PROS1	protein_coding	protein S [Source:HGNC Symbol;Acc:HGNC:9456]
DUSP10	#N/A	#N/A	5.99811	0.381647	0.195088	0.222635	0.147421	0.301227	0.170631	#N/A	0.116647	#N/A	0.513702	#N/A	#N/A	#N/A	0.476841	#N/A	#N/A	#N/A	#N/A	#N/A	#N/A	#N/A	#N/A	#N/A	#N/A	#N/A	0.100575	#N/A	#N/A	#N/A	#N/A	#N/A	#N/A	#N/A	#N/A	#N/A	#N/A	#N/A	#N/A	#N/A	#N/A	#N/A	#N/A	#N/A	#N/A	#N/A	#N/A	#N/A	#N/A	0.467469	3.51311	0.168748	0.196417	0.116172	0.071613	0.174246	0.153411	#N/A	#N/A	#N/A	#N/A	19	ENSG00000143507	DUSP10	protein_coding	dual specificity phosphatase 10 [Source:HGNC Symbol;Acc:HGNC:3065]
CLASP2	#N/A	#N/A	1.38535	1.30443	1.33942	1.57785	1.64412	1.19545	1.6069	#N/A	1.95458	#N/A	#N/A	#N/A	0.941153	#N/A	#N/A	0.634568	#N/A	0.883766	#N/A	#N/A	#N/A	0.95375	#N/A	#N/A	0.858391	#N/A	1.31643	#N/A	#N/A	#N/A	#N/A	#N/A	#N/A	#N/A	#N/A	#N/A	#N/A	#N/A	#N/A	#N/A	#N/A	#N/A	#N/A	#N/A	#N/A	#N/A	1.5771	#N/A	#N/A	#N/A	#N/A	#N/A	#N/A	#N/A	1.36915	#N/A	1.17524	0.0724357	#N/A	1.39511	#N/A	19	ENSG00000163539	CLASP2	protein_coding	cytoplasmic linker associated protein 2 [Source:HGNC Symbol;Acc:HGNC:17078]
NBPF19	#N/A	#N/A	0.497824	0.160408	0.149238	0.170335	#N/A	0.164891	#N/A	#N/A	0.0973295	#N/A	#N/A	#N/A	#N/A	#N/A	#N/A	#N/A	#N/A	#N/A	#N/A	#N/A	#N/A	#N/A	#N/A	#N/A	#N/A	#N/A	#N/A	#N/A	#N/A	#N/A	#N/A	#N/A	1.719	#N/A	#N/A	2.18058	1.08856	1.72686	1.80916	0.886435	1.38172	1.75046	0.873809	#N/A	1.29228	1.75763	#N/A	1.60901	1.65032	#N/A	#N/A	#N/A	#N/A	#N/A	#N/A	#N/A	#N/A	#N/A	#N/A	#N/A	#N/A	19	ENSG00000271383	NBPF19	protein_coding	NBPF member 19 [Source:HGNC Symbol;Acc:HGNC:31999]
CCDC18	#N/A	#N/A	1.92743	1.91496	0.485407	0.382088	0.116816	2.28733	0.233723	1.01011	#N/A	0.0402797	0.967616	#N/A	#N/A	#N/A	#N/A	#N/A	#N/A	#N/A	#N/A	#N/A	0.874235	#N/A	#N/A	#N/A	#N/A	#N/A	#N/A	#N/A	#N/A	#N/A	#N/A	0.351422	#N/A	#N/A	#N/A	#N/A	#N/A	#N/A	#N/A	0.820803	#N/A	0.882781	1.0052	#N/A	#N/A	#N/A	#N/A	#N/A	#N/A	#N/A	1.51289	#N/A	#N/A	#N/A	0.0585564	#N/A	0.216387	0.0095563	#N/A	#N/A	#N/A	19	ENSG00000122483	CCDC18	protein_coding	coiled-coil domain containing 18 [Source:HGNC Symbol;Acc:HGNC:30370]
PIK3R1	#N/A	#N/A	1.50139	1.52959	1.18957	1.16804	1.18838	1.42541	1.50672	1.04182	1.91554	#N/A	#N/A	#N/A	#N/A	#N/A	#N/A	#N/A	#N/A	#N/A	#N/A	#N/A	#N/A	#N/A	#N/A	#N/A	#N/A	#N/A	#N/A	#N/A	#N/A	#N/A	#N/A	#N/A	1.04137	#N/A	1.01568	0.983735	#N/A	1.18115	1.14879	#N/A	#N/A	1.03741	#N/A	1.07817	#N/A	1.00268	#N/A	#N/A	1.38885	#N/A	0.885673	#N/A	#N/A	#N/A	#N/A	#N/A	#N/A	#N/A	#N/A	#N/A	#N/A	19	ENSG00000145675	PIK3R1	protein_coding	phosphoinositide-3-kinase regulatory subunit 1 [Source:HGNC Symbol;Acc:HGNC:8979]
#240401	#N/A	#N/A	1.94361	#N/A	#N/A	0.370546	0.376832	1.67839	0.44096	1.30071	0.104291	0.0702257	1.66122	#N/A	#N/A	#N/A	0.972305	1.21072	#N/A	0.0973017	#N/A	#N/A	#N/A	#N/A	#N/A	#N/A	#N/A	#N/A	#N/A	#N/A	1.14969	#N/A	#N/A	#N/A	#N/A	#N/A	1.36852	#N/A	#N/A	#N/A	#N/A	#N/A	#N/A	#N/A	#N/A	#N/A	#N/A	#N/A	#N/A	#N/A	#N/A	#N/A	#N/A	0.929031	#N/A	#N/A	#N/A	#N/A	0.266047	0.0106049	0.783233	0.141925	#N/A	19	ENSG00000240401		lncRNA	novel transcript, antisense to CCDC88A
CYP4F22	#N/A	#N/A	#N/A	#N/A	#N/A	#N/A	0.0307389	0.0402328	#N/A	#N/A	0.0263443	#N/A	#N/A	#N/A	#N/A	0.0416946	0.0344159	#N/A	#N/A	#N/A	#N/A	#N/A	#N/A	#N/A	#N/A	#N/A	0.0276388	#N/A	#N/A	#N/A	#N/A	#N/A	#N/A	0.0267125	0.0315215	#N/A	#N/A	0.050497	#N/A	#N/A	0.0445426	0.0543929	0.1071	#N/A	#N/A	#N/A	0.0908168	0.0555769	#N/A	0.027375	0.0602431	#N/A	0.0368041	#N/A	0.0309968	#N/A	#N/A	#N/A	#N/A	#N/A	#N/A	0.0156473	#N/A	19	ENSG00000171954	CYP4F22	protein_coding	cytochrome P450 family 4 subfamily F member 22 [Source:HGNC Symbol;Acc:HGNC:26820]
HACD1	#N/A	#N/A	0.0990074	0.115349	0.0702744	0.0786421	0.0522847	0.0723539	#N/A	#N/A	#N/A	#N/A	#N/A	0.0991239	0.0798546	0.0819907	0.0549246	0.0788617	0.0580584	#N/A	0.0508378	#N/A	#N/A	#N/A	#N/A	#N/A	0.0481288	0.0345107	#N/A	#N/A	0.0957783	#N/A	#N/A	#N/A	#N/A	#N/A	#N/A	#N/A	#N/A	#N/A	#N/A	#N/A	#N/A	#N/A	#N/A	#N/A	#N/A	#N/A	#N/A	#N/A	#N/A	0.0536098	#N/A	#N/A	0.070407	#N/A	#N/A	#N/A	#N/A	#N/A	#N/A	0.0294946	#N/A	19	ENSG00000165996	HACD1	protein_coding	3-hydroxyacyl-CoA dehydratase 1 [Source:HGNC Symbol;Acc:HGNC:9639]
ARSG	#N/A	#N/A	1.20205	1.00373	0.248463	0.12729	#N/A	0.587409	0.121025	#N/A	0.0894811	#N/A	#N/A	#N/A	1.33373	1.33989	0.0867861	#N/A	#N/A	0.0902626	#N/A	#N/A	#N/A	0.0694888	#N/A	#N/A	#N/A	#N/A	#N/A	#N/A	1.48052	#N/A	0.419259	0.143673	#N/A	#N/A	#N/A	#N/A	#N/A	#N/A	#N/A	#N/A	#N/A	#N/A	#N/A	#N/A	#N/A	#N/A	#N/A	#N/A	#N/A	1.36422	#N/A	0.198626	#N/A	#N/A	0.0620802	#N/A	#N/A	#N/A	0.30516	#N/A	#N/A	19	ENSG00000141337	ARSG	protein_coding	arylsulfatase G [Source:HGNC Symbol;Acc:HGNC:24102]
DRAP1	#N/A	#N/A	0.205716	#N/A	#N/A	#N/A	#N/A	0.165549	#N/A	#N/A	0.0772541	#N/A	0.10652	#N/A	#N/A	#N/A	#N/A	0.166532	0.0950455	#N/A	#N/A	#N/A	#N/A	#N/A	#N/A	#N/A	#N/A	#N/A	#N/A	#N/A	0.142019	#N/A	#N/A	#N/A	0.292304	#N/A	0.241625	0.282435	#N/A	#N/A	#N/A	0.255376	#N/A	0.241254	0.227924	0.213722	0.285999	0.275407	#N/A	0.277775	0.224644	0.169795	#N/A	#N/A	#N/A	#N/A	#N/A	#N/A	#N/A	#N/A	#N/A	#N/A	#N/A	19	ENSG00000175550	DRAP1	protein_coding	DR1 associated protein 1 [Source:HGNC Symbol;Acc:HGNC:3019]
ST7-AS2	#N/A	#N/A	1.80458	#N/A	#N/A	#N/A	0.0932134	1.15052	0.137197	#N/A	0.0996477	0.0425277	0.348649	#N/A	#N/A	#N/A	#N/A	#N/A	#N/A	0.112679	#N/A	#N/A	#N/A	#N/A	#N/A	#N/A	0.186884	#N/A	0.0733225	#N/A	1.33621	#N/A	#N/A	#N/A	#N/A	#N/A	#N/A	#N/A	#N/A	#N/A	#N/A	#N/A	#N/A	#N/A	#N/A	#N/A	#N/A	#N/A	#N/A	#N/A	#N/A	1.51817	#N/A	#N/A	0.132162	0.0739627	0.0669483	0.121935	0.117429	#N/A	0.14551	0.0543879	#N/A	19	ENSG00000226367	ST7-AS2	lncRNA	ST7 antisense RNA 2 [Source:HGNC Symbol;Acc:HGNC:16044]
OPA3	#N/A	#N/A	#N/A	1.62112	#N/A	#N/A	0.141252	1.18339	#N/A	#N/A	#N/A	#N/A	1.08723	2.84091	2.21372	1.22982	#N/A	0.360331	0.120562	0.118418	0.083513	0.0795289	#N/A	0.0827183	#N/A	#N/A	0.784011	0.0874191	#N/A	#N/A	1.88541	#N/A	#N/A	#N/A	#N/A	#N/A	#N/A	#N/A	#N/A	#N/A	#N/A	#N/A	#N/A	#N/A	#N/A	#N/A	#N/A	#N/A	#N/A	#N/A	#N/A	#N/A	#N/A	0.394347	#N/A	#N/A	#N/A	0.155609	#N/A	0.00790882	#N/A	#N/A	#N/A	19	ENSG00000125741	OPA3	protein_coding	outer mitochondrial membrane lipid metabolism regulator OPA3 [Source:HGNC Symbol;Acc:HGNC:8142]
VPS8	#N/A	#N/A	1.38639	#N/A	1.1963	1.2548	1.45358	0.874949	1.40926	#N/A	0.591711	#N/A	0.884379	#N/A	#N/A	#N/A	#N/A	#N/A	#N/A	#N/A	#N/A	2.08997	#N/A	0.855099	1.22263	#N/A	#N/A	#N/A	#N/A	#N/A	0.925504	1.09278	#N/A	#N/A	#N/A	#N/A	#N/A	#N/A	#N/A	#N/A	#N/A	#N/A	#N/A	#N/A	#N/A	#N/A	#N/A	#N/A	#N/A	#N/A	#N/A	0.978819	0.92758	1.04176	1.85875	#N/A	#N/A	1.90855	1.84964	#N/A	#N/A	#N/A	#N/A	19	ENSG00000156931	VPS8	protein_coding	VPS8 subunit of CORVET complex [Source:HGNC Symbol;Acc:HGNC:29122]
BCL11B	#N/A	#N/A	#N/A	0.165945	#N/A	#N/A	#N/A	0.140938	#N/A	#N/A	#N/A	#N/A	#N/A	0.218463	0.165171	0.171381	#N/A	0.154875	#N/A	#N/A	#N/A	#N/A	#N/A	#N/A	#N/A	#N/A	#N/A	#N/A	#N/A	#N/A	0.158795	#N/A	#N/A	#N/A	0.234054	#N/A	0.214557	0.265022	#N/A	0.182334	0.293989	0.22884	0.315457	0.202416	0.238946	0.189022	#N/A	#N/A	#N/A	#N/A	0.259989	0.184298	#N/A	#N/A	#N/A	#N/A	#N/A	#N/A	#N/A	#N/A	#N/A	#N/A	#N/A	19	ENSG00000127152	BCL11B	protein_coding	BAF chromatin remodeling complex subunit BCL11B [Source:HGNC Symbol;Acc:HGNC:13222]
#251574	#N/A	#N/A	0.200511	0.159861	#N/A	#N/A	#N/A	0.144214	#N/A	#N/A	#N/A	#N/A	0.12429	#N/A	#N/A	#N/A	#N/A	#N/A	#N/A	#N/A	#N/A	#N/A	#N/A	#N/A	#N/A	#N/A	0.100816	#N/A	0.0707349	#N/A	#N/A	#N/A	0.126203	#N/A	#N/A	#N/A	0.227631	0.264094	0.267838	0.260661	3.00778	#N/A	0.838201	0.162771	0.186018	0.213722	0.402396	#N/A	#N/A	#N/A	0.380505	#N/A	#N/A	#N/A	0.13009	#N/A	#N/A	#N/A	#N/A	#N/A	#N/A	#N/A	#N/A	19	ENSG00000251574		lncRNA	novel transcript
CD55	#N/A	#N/A	1.44872	#N/A	#N/A	#N/A	0.373423	#N/A	0.390295	#N/A	0.15878	#N/A	1.89345	1.57749	#N/A	#N/A	#N/A	#N/A	#N/A	0.170734	#N/A	1.30943	#N/A	#N/A	#N/A	#N/A	#N/A	#N/A	#N/A	#N/A	1.82019	#N/A	1.30718	#N/A	#N/A	#N/A	#N/A	#N/A	#N/A	#N/A	#N/A	#N/A	#N/A	#N/A	#N/A	#N/A	#N/A	#N/A	#N/A	#N/A	#N/A	4.34726	2.84893	0.440279	0.178092	0.117019	0.0751382	0.187349	0.328986	#N/A	0.896368	#N/A	#N/A	19	ENSG00000196352	CD55	protein_coding	CD55 molecule (Cromer blood group) [Source:HGNC Symbol;Acc:HGNC:2665]
IL1RAP	#N/A	#N/A	1.45011	0.353101	0.0919394	0.115498	0.107855	#N/A	0.124186	#N/A	#N/A	#N/A	#N/A	#N/A	#N/A	#N/A	#N/A	0.254055	#N/A	#N/A	#N/A	#N/A	#N/A	#N/A	#N/A	#N/A	#N/A	#N/A	#N/A	#N/A	#N/A	#N/A	#N/A	#N/A	#N/A	#N/A	#N/A	#N/A	2.07449	#N/A	#N/A	#N/A	3.45308	#N/A	1.49684	#N/A	2.59216	#N/A	#N/A	5.66775	#N/A	3.21357	0.310108	0.101781	0.126885	#N/A	0.0604568	0.115968	#N/A	#N/A	0.128346	#N/A	#N/A	19	ENSG00000196083	IL1RAP	protein_coding	interleukin 1 receptor accessory protein [Source:HGNC Symbol;Acc:HGNC:5995]
REST	#N/A	#N/A	#N/A	#N/A	#N/A	#N/A	#N/A	#N/A	0.335507	#N/A	#N/A	0.0533944	#N/A	#N/A	#N/A	#N/A	#N/A	#N/A	#N/A	0.162972	#N/A	0.740608	#N/A	#N/A	#N/A	#N/A	#N/A	#N/A	#N/A	#N/A	#N/A	#N/A	#N/A	#N/A	2.11597	#N/A	2.15775	1.73452	1.79095	1.97298	1.67809	1.62976	1.5434	1.83094	1.55054	1.05197	1.4338	1.67467	#N/A	1.60859	1.5285	#N/A	#N/A	#N/A	#N/A	#N/A	#N/A	#N/A	#N/A	#N/A	#N/A	#N/A	#N/A	19	ENSG00000084093	REST	protein_coding	RE1 silencing transcription factor [Source:HGNC Symbol;Acc:HGNC:9966]
ANKRD13D	#N/A	#N/A	#N/A	#N/A	#N/A	#N/A	#N/A	#N/A	#N/A	2.36295	#N/A	#N/A	#N/A	#N/A	#N/A	#N/A	#N/A	#N/A	#N/A	#N/A	#N/A	#N/A	#N/A	#N/A	#N/A	#N/A	#N/A	#N/A	#N/A	#N/A	#N/A	#N/A	#N/A	#N/A	4.02545	#N/A	3.33633	3.80345	2.80298	3.58173	3.6802	4.23422	3.12435	3.80692	3.4423	0.888857	3.27369	3.59726	0.216028	3.39802	2.98294	#N/A	#N/A	#N/A	#N/A	#N/A	0.0659461	#N/A	0.396215	#N/A	#N/A	#N/A	#N/A	19	ENSG00000172932	ANKRD13D	protein_coding	ankyrin repeat domain 13D [Source:HGNC Symbol;Acc:HGNC:27880]
ZNF846	#N/A	#N/A	#N/A	#N/A	#N/A	#N/A	#N/A	#N/A	#N/A	2.03767	0.083162	0.0360397	#N/A	#N/A	#N/A	#N/A	#N/A	#N/A	#N/A	#N/A	#N/A	#N/A	#N/A	#N/A	#N/A	#N/A	#N/A	#N/A	#N/A	#N/A	#N/A	#N/A	#N/A	#N/A	2.82866	#N/A	3.0733	2.47432	3.08278	2.78421	2.52631	1.59232	2.64257	2.2822	2.1104	0.397966	3.12707	2.10806	0.202369	3.27841	3.02224	#N/A	#N/A	#N/A	#N/A	#N/A	#N/A	#N/A	#N/A	#N/A	#N/A	#N/A	#N/A	19	ENSG00000196605	ZNF846	protein_coding	zinc finger protein 846 [Source:HGNC Symbol;Acc:HGNC:27260]
HEATR1	#N/A	#N/A	#N/A	#N/A	#N/A	#N/A	#N/A	#N/A	#N/A	1.99482	#N/A	0.0669768	#N/A	#N/A	#N/A	#N/A	#N/A	#N/A	#N/A	#N/A	#N/A	#N/A	#N/A	0.229424	#N/A	#N/A	#N/A	#N/A	#N/A	#N/A	#N/A	#N/A	#N/A	#N/A	2.19878	#N/A	2.134	1.66295	1.57775	1.65774	1.82015	2.03094	1.61689	1.69113	2.01451	2.34184	1.71962	2.26656	0.528548	1.57904	1.70833	#N/A	#N/A	#N/A	#N/A	#N/A	#N/A	#N/A	#N/A	#N/A	#N/A	#N/A	#N/A	19	ENSG00000119285	HEATR1	protein_coding	HEAT repeat containing 1 [Source:HGNC Symbol;Acc:HGNC:25517]
CHD3	#N/A	#N/A	#N/A	#N/A	#N/A	#N/A	#N/A	#N/A	#N/A	1.13944	0.0866147	#N/A	#N/A	#N/A	#N/A	#N/A	#N/A	#N/A	#N/A	#N/A	#N/A	#N/A	#N/A	#N/A	#N/A	#N/A	#N/A	#N/A	#N/A	#N/A	#N/A	#N/A	#N/A	#N/A	0.300541	#N/A	4.40181	0.291144	0.261725	6.56355	7.97404	0.23635	5.36462	0.274544	0.268607	0.208423	5.39374	0.26797	0.20131	3.12287	0.550731	#N/A	#N/A	#N/A	#N/A	#N/A	0.04955	#N/A	#N/A	#N/A	#N/A	#N/A	#N/A	19	ENSG00000170004	CHD3	protein_coding	chromodomain helicase DNA binding protein 3 [Source:HGNC Symbol;Acc:HGNC:1918]
SLC43A3	#N/A	#N/A	#N/A	#N/A	#N/A	#N/A	#N/A	#N/A	#N/A	0.157524	#N/A	#N/A	#N/A	#N/A	0.581936	#N/A	#N/A	#N/A	#N/A	#N/A	#N/A	#N/A	#N/A	#N/A	#N/A	#N/A	#N/A	#N/A	#N/A	#N/A	#N/A	#N/A	0.136013	#N/A	0.268545	#N/A	0.295109	0.319917	0.333779	0.276553	0.351757	0.192411	0.39262	0.290375	0.290318	0.248843	0.326092	0.324093	0.194392	0.335779	0.667799	#N/A	#N/A	#N/A	#N/A	#N/A	#N/A	#N/A	#N/A	#N/A	#N/A	#N/A	#N/A	19	ENSG00000134802	SLC43A3	protein_coding	solute carrier family 43 member 3 [Source:HGNC Symbol;Acc:HGNC:17466]
TNFRSF14#157873	#N/A	#N/A	#N/A	#N/A	#N/A	#N/A	#N/A	#N/A	#N/A	1.77402	#N/A	#N/A	#N/A	#N/A	#N/A	#N/A	#N/A	#N/A	#N/A	#N/A	#N/A	#N/A	#N/A	#N/A	#N/A	#N/A	#N/A	#N/A	#N/A	#N/A	2.01568	#N/A	0.36521	#N/A	0.348049	#N/A	0.316908	0.358063	0.273753	0.347389	0.398161	0.305508	0.356273	0.304463	0.315695	0.276498	0.328245	0.335735	0.234006	0.335796	0.361671	#N/A	#N/A	#N/A	#N/A	#N/A	#N/A	#N/A	#N/A	#N/A	#N/A	#N/A	#N/A	19	ENSG00000157873	TNFRSF14	protein_coding	TNF receptor superfamily member 14 [Source:HGNC Symbol;Acc:HGNC:11912]
LINC00470	#N/A	#N/A	#N/A	#N/A	#N/A	0.0710018	#N/A	#N/A	#N/A	0.0695441	#N/A	#N/A	#N/A	#N/A	#N/A	#N/A	#N/A	#N/A	#N/A	#N/A	#N/A	#N/A	#N/A	#N/A	#N/A	#N/A	#N/A	#N/A	#N/A	#N/A	0.0645575	#N/A	0.0584333	#N/A	0.100137	#N/A	0.107856	0.111831	0.109687	0.105506	0.110253	0.10503	0.112392	0.102586	0.0981373	0.0972794	0.106204	0.105352	#N/A	0.106356	0.113602	#N/A	#N/A	#N/A	#N/A	#N/A	#N/A	#N/A	#N/A	#N/A	#N/A	#N/A	#N/A	19	ENSG00000132204	LINC00470	lncRNA	long intergenic non-protein coding RNA 470 [Source:HGNC Symbol;Acc:HGNC:1225]
PIK3CA	#N/A	#N/A	#N/A	#N/A	#N/A	#N/A	#N/A	#N/A	#N/A	1.04972	#N/A	0.343917	#N/A	#N/A	#N/A	#N/A	#N/A	#N/A	#N/A	#N/A	#N/A	#N/A	#N/A	#N/A	#N/A	#N/A	#N/A	#N/A	#N/A	#N/A	#N/A	#N/A	#N/A	#N/A	1.11125	#N/A	1.30689	1.14544	1.11201	1.08195	1.09932	1.23183	1.12061	1.29118	1.09926	1.47819	1.16533	1.42905	2.02344	1.09111	1.12861	#N/A	#N/A	#N/A	#N/A	#N/A	#N/A	#N/A	#N/A	#N/A	#N/A	0.671774	#N/A	19	ENSG00000121879	PIK3CA	protein_coding	phosphatidylinositol-4,5-bisphosphate 3-kinase catalytic subunit alpha [Source:HGNC Symbol;Acc:HGNC:8975]
CEP120	#N/A	#N/A	#N/A	#N/A	#N/A	#N/A	#N/A	#N/A	#N/A	1.47356	0.206088	#N/A	#N/A	#N/A	#N/A	#N/A	#N/A	#N/A	#N/A	#N/A	#N/A	#N/A	#N/A	#N/A	#N/A	0.307302	#N/A	#N/A	#N/A	#N/A	#N/A	#N/A	#N/A	0.507107	2.52304	#N/A	3.07827	2.34436	2.58723	2.42834	2.51845	2.86923	2.17164	2.6864	1.97377	1.96559	2.83023	2.54417	#N/A	2.37654	2.73731	#N/A	#N/A	#N/A	#N/A	#N/A	#N/A	#N/A	#N/A	#N/A	#N/A	#N/A	#N/A	19	ENSG00000168944	CEP120	protein_coding	centrosomal protein 120 [Source:HGNC Symbol;Acc:HGNC:26690]
DIPK2A	#N/A	#N/A	1.7298	1.23038	#N/A	#N/A	#N/A	#N/A	#N/A	1.40182	0.0722996	#N/A	#N/A	#N/A	#N/A	#N/A	0.0850404	#N/A	#N/A	#N/A	#N/A	#N/A	#N/A	0.0601231	#N/A	#N/A	#N/A	#N/A	#N/A	#N/A	#N/A	#N/A	#N/A	#N/A	1.59833	#N/A	1.98108	#N/A	1.48798	1.36997	#N/A	1.30175	#N/A	1.84892	1.76005	0.787072	1.65979	1.73492	#N/A	2.23027	#N/A	#N/A	#N/A	#N/A	#N/A	#N/A	#N/A	0.0794736	#N/A	#N/A	#N/A	#N/A	0.0347913	19	ENSG00000181744	DIPK2A	protein_coding	divergent protein kinase domain 2A [Source:HGNC Symbol;Acc:HGNC:28490]
ENSA	#N/A	#N/A	#N/A	#N/A	#N/A	#N/A	#N/A	#N/A	#N/A	1.10795	0.491965	#N/A	#N/A	#N/A	#N/A	#N/A	#N/A	#N/A	#N/A	#N/A	0.41904	#N/A	#N/A	#N/A	#N/A	#N/A	#N/A	#N/A	#N/A	#N/A	#N/A	#N/A	#N/A	#N/A	1.72083	#N/A	2.84807	1.60218	2.06279	2.2914	1.65353	1.97895	1.38594	1.72478	1.53931	1.6486	1.47021	1.42731	#N/A	1.55081	1.98751	#N/A	#N/A	#N/A	#N/A	#N/A	0.368334	#N/A	#N/A	#N/A	#N/A	#N/A	#N/A	19	ENSG00000143420	ENSA	protein_coding	endosulfine alpha [Source:HGNC Symbol;Acc:HGNC:3360]
CHFR	#N/A	#N/A	#N/A	#N/A	#N/A	#N/A	#N/A	#N/A	#N/A	1.19967	#N/A	#N/A	#N/A	#N/A	#N/A	#N/A	#N/A	#N/A	#N/A	#N/A	#N/A	#N/A	#N/A	#N/A	#N/A	#N/A	#N/A	#N/A	#N/A	#N/A	#N/A	#N/A	#N/A	0.556738	1.54551	#N/A	1.71612	1.72457	1.86429	1.55127	1.62693	1.474	1.8934	1.8946	2.20993	1.71506	2.02122	1.86685	1.54401	2.08459	1.31869	#N/A	#N/A	#N/A	#N/A	#N/A	0.178536	#N/A	#N/A	#N/A	#N/A	#N/A	#N/A	19	ENSG00000072609	CHFR	protein_coding	checkpoint with forkhead and ring finger domains [Source:HGNC Symbol;Acc:HGNC:20455]
ZNF107	#N/A	#N/A	#N/A	#N/A	#N/A	#N/A	0.0526298	#N/A	#N/A	1.04981	#N/A	0.0249942	#N/A	#N/A	#N/A	#N/A	#N/A	#N/A	#N/A	#N/A	#N/A	#N/A	#N/A	#N/A	#N/A	#N/A	#N/A	#N/A	#N/A	#N/A	#N/A	#N/A	#N/A	0.0694978	1.56425	#N/A	2.25328	1.66722	1.79255	1.43505	1.52187	1.46164	1.97737	1.70812	3.36908	#N/A	1.54889	1.72627	#N/A	2.12387	1.67697	#N/A	#N/A	#N/A	#N/A	#N/A	#N/A	#N/A	#N/A	0.00679413	#N/A	#N/A	#N/A	19	ENSG00000196247	ZNF107	protein_coding	zinc finger protein 107 [Source:HGNC Symbol;Acc:HGNC:12887]
PIK3IP1	#N/A	#N/A	#N/A	#N/A	#N/A	#N/A	#N/A	#N/A	#N/A	0.741781	#N/A	#N/A	#N/A	#N/A	#N/A	#N/A	#N/A	#N/A	#N/A	#N/A	#N/A	#N/A	#N/A	0.0698612	#N/A	#N/A	#N/A	#N/A	#N/A	#N/A	#N/A	#N/A	#N/A	#N/A	2.48986	#N/A	2.16309	1.86377	1.18351	1.304	1.629	0.604636	1.56778	1.13089	0.799486	0.143195	1.51018	2.05419	0.148682	2.0823	2.18345	#N/A	#N/A	#N/A	#N/A	#N/A	#N/A	#N/A	#N/A	#N/A	0.0781695	#N/A	#N/A	19	ENSG00000100100	PIK3IP1	protein_coding	phosphoinositide-3-kinase interacting protein 1 [Source:HGNC Symbol;Acc:HGNC:24942]
RAB4B	#N/A	#N/A	#N/A	#N/A	#N/A	#N/A	#N/A	#N/A	#N/A	0.697081	#N/A	#N/A	#N/A	#N/A	#N/A	#N/A	#N/A	#N/A	#N/A	#N/A	#N/A	#N/A	0.199276	#N/A	#N/A	#N/A	#N/A	#N/A	#N/A	#N/A	#N/A	#N/A	0.0825214	#N/A	2.5415	#N/A	1.82713	3.14993	2.12034	2.38765	2.65409	0.852255	2.08569	2.66157	0.87152	0.141258	2.59635	3.31321	0.115591	1.6804	2.72998	#N/A	#N/A	#N/A	#N/A	#N/A	#N/A	#N/A	#N/A	#N/A	#N/A	#N/A	#N/A	19	ENSG00000167578	RAB4B	protein_coding	RAB4B, member RAS oncogene family [Source:HGNC Symbol;Acc:HGNC:9782]
ZNF665	#N/A	#N/A	#N/A	#N/A	#N/A	#N/A	0.0504203	#N/A	#N/A	0.0974518	#N/A	0.0232528	#N/A	#N/A	#N/A	#N/A	#N/A	#N/A	#N/A	#N/A	#N/A	#N/A	#N/A	#N/A	#N/A	#N/A	#N/A	#N/A	#N/A	#N/A	#N/A	#N/A	#N/A	#N/A	0.207477	#N/A	0.954722	0.145785	0.103337	0.264427	4.1338	0.135965	3.29204	0.0673333	0.0788636	0.0959295	0.407283	0.0883053	#N/A	0.0938345	0.0844572	#N/A	#N/A	#N/A	0.0526411	#N/A	#N/A	#N/A	#N/A	#N/A	#N/A	#N/A	#N/A	19	ENSG00000197497	ZNF665	protein_coding	zinc finger protein 665 [Source:HGNC Symbol;Acc:HGNC:25885]
MBOAT7#125505	#N/A	#N/A	#N/A	#N/A	#N/A	#N/A	#N/A	#N/A	#N/A	#N/A	0.0938741	#N/A	#N/A	#N/A	#N/A	#N/A	#N/A	#N/A	0.109719	#N/A	#N/A	#N/A	#N/A	#N/A	#N/A	#N/A	#N/A	#N/A	#N/A	#N/A	#N/A	0.0463201	#N/A	#N/A	1.70624	#N/A	2.20599	2.86209	2.15025	2.95542	2.10591	0.722477	2.41274	1.48886	0.572377	0.141986	2.39273	1.85792	0.208643	2.3193	2.09105	#N/A	#N/A	#N/A	#N/A	#N/A	#N/A	#N/A	#N/A	#N/A	#N/A	#N/A	#N/A	19	ENSG00000125505	MBOAT7	protein_coding	membrane bound O-acyltransferase domain containing 7 [Source:HGNC Symbol;Acc:HGNC:15505]
NFATC3	#N/A	#N/A	#N/A	0.862857	#N/A	#N/A	1.12417	#N/A	#N/A	#N/A	1.06097	#N/A	#N/A	1.09449	0.997336	0.847078	0.912347	0.895156	#N/A	0.767509	#N/A	1.40834	#N/A	1.76645	1.22366	#N/A	#N/A	#N/A	#N/A	#N/A	1.27831	0.778247	1.21201	#N/A	#N/A	#N/A	#N/A	#N/A	#N/A	#N/A	#N/A	#N/A	#N/A	#N/A	#N/A	#N/A	#N/A	#N/A	#N/A	#N/A	#N/A	#N/A	0.932292	1.02237	#N/A	1.17379	#N/A	1.95797	#N/A	#N/A	#N/A	#N/A	#N/A	19	ENSG00000072736	NFATC3	protein_coding	nuclear factor of activated T cells 3 [Source:HGNC Symbol;Acc:HGNC:7777]
SELENOP	#N/A	#N/A	0.751939	0.606115	0.217647	0.233788	0.137701	#N/A	#N/A	#N/A	0.107999	#N/A	#N/A	#N/A	#N/A	#N/A	#N/A	#N/A	#N/A	#N/A	#N/A	#N/A	#N/A	#N/A	#N/A	#N/A	#N/A	#N/A	#N/A	#N/A	#N/A	#N/A	#N/A	#N/A	1.6943	#N/A	4.64771	2.37543	3.41596	1.99228	#N/A	1.95612	4.33218	0.238514	0.51711	0.268635	3.5869	2.89767	#N/A	4.28185	#N/A	#N/A	#N/A	#N/A	#N/A	#N/A	#N/A	#N/A	#N/A	#N/A	#N/A	#N/A	#N/A	19	ENSG00000250722	SELENOP	protein_coding	selenoprotein P [Source:HGNC Symbol;Acc:HGNC:10751]
TSEN34#170892	#N/A	#N/A	0.152671	#N/A	#N/A	#N/A	0.055324	#N/A	#N/A	#N/A	0.0506796	#N/A	#N/A	#N/A	0.0856997	#N/A	#N/A	0.0572913	#N/A	#N/A	#N/A	#N/A	#N/A	0.0450823	#N/A	#N/A	#N/A	#N/A	#N/A	#N/A	#N/A	#N/A	#N/A	#N/A	0.0950769	#N/A	0.0888159	0.20062	0.0681975	0.232732	0.884133	0.0797224	#N/A	0.0818011	#N/A	0.095686	#N/A	0.430054	0.0924657	0.212315	0.366111	#N/A	#N/A	#N/A	#N/A	#N/A	#N/A	#N/A	#N/A	#N/A	#N/A	#N/A	#N/A	19	ENSG00000170892	TSEN34	protein_coding	tRNA splicing endonuclease subunit 34 [Source:HGNC Symbol;Acc:HGNC:15506]
HMGN4	#N/A	#N/A	#N/A	0.817041	#N/A	#N/A	#N/A	#N/A	#N/A	#N/A	0.111488	0.057599	#N/A	#N/A	#N/A	#N/A	#N/A	#N/A	#N/A	#N/A	#N/A	#N/A	#N/A	0.0956782	#N/A	#N/A	#N/A	#N/A	#N/A	#N/A	#N/A	#N/A	#N/A	#N/A	1.76282	#N/A	2.86779	1.56041	1.92213	1.56308	1.81654	1.96174	2.00163	1.84121	1.42977	0.538288	1.49429	1.66935	#N/A	2.33274	1.74208	#N/A	#N/A	#N/A	#N/A	#N/A	#N/A	#N/A	#N/A	#N/A	#N/A	#N/A	#N/A	19	ENSG00000182952	HMGN4	protein_coding	high mobility group nucleosomal binding domain 4 [Source:HGNC Symbol;Acc:HGNC:4989]
CYBA	#N/A	#N/A	0.710925	#N/A	0.0985091	0.0966987	#N/A	#N/A	#N/A	#N/A	0.0732625	#N/A	#N/A	#N/A	#N/A	#N/A	#N/A	#N/A	#N/A	#N/A	#N/A	#N/A	#N/A	#N/A	#N/A	#N/A	#N/A	#N/A	#N/A	#N/A	#N/A	#N/A	#N/A	#N/A	0.143095	#N/A	0.140847	0.129802	0.16179	0.153257	4.73637	0.133682	0.151189	0.156094	0.153044	0.143207	0.159514	0.160693	#N/A	0.161928	0.12462	#N/A	#N/A	#N/A	#N/A	#N/A	#N/A	#N/A	#N/A	#N/A	#N/A	#N/A	#N/A	19	ENSG00000051523	CYBA	protein_coding	cytochrome b-245 alpha chain [Source:HGNC Symbol;Acc:HGNC:2577]
STAT5A	#N/A	#N/A	#N/A	#N/A	#N/A	#N/A	#N/A	#N/A	#N/A	#N/A	#N/A	0.0108256	#N/A	#N/A	#N/A	#N/A	#N/A	#N/A	#N/A	#N/A	#N/A	#N/A	#N/A	#N/A	#N/A	#N/A	#N/A	#N/A	#N/A	#N/A	#N/A	#N/A	#N/A	#N/A	2.32198	#N/A	1.01605	2.12739	1.87316	3.1517	2.07143	0.63317	1.95817	1.31657	0.714469	0.0130985	1.57538	3.2787	0.0732435	1.25628	3.56946	#N/A	#N/A	#N/A	#N/A	#N/A	#N/A	#N/A	0.0381674	#N/A	0.0343496	#N/A	#N/A	19	ENSG00000126561	STAT5A	protein_coding	signal transducer and activator of transcription 5A [Source:HGNC Symbol;Acc:HGNC:11366]
TSPAN4	#N/A	#N/A	#N/A	#N/A	#N/A	#N/A	#N/A	#N/A	#N/A	#N/A	#N/A	0.0570076	#N/A	#N/A	#N/A	#N/A	#N/A	#N/A	#N/A	#N/A	#N/A	#N/A	#N/A	#N/A	#N/A	#N/A	#N/A	#N/A	#N/A	#N/A	1.53692	#N/A	0.535821	#N/A	2.45148	#N/A	2.93033	2.6041	2.816	2.51539	2.78204	2.3218	2.27136	1.89363	2.87778	0.356788	2.37186	2.55528	#N/A	2.35196	2.37861	#N/A	#N/A	#N/A	#N/A	#N/A	#N/A	#N/A	#N/A	#N/A	#N/A	0.0847714	#N/A	19	ENSG00000214063	TSPAN4	protein_coding	tetraspanin 4 [Source:HGNC Symbol;Acc:HGNC:11859]
C3	#N/A	#N/A	0.218062	0.136529	#N/A	#N/A	0.118239	#N/A	#N/A	#N/A	#N/A	#N/A	#N/A	#N/A	#N/A	#N/A	#N/A	#N/A	#N/A	#N/A	#N/A	#N/A	#N/A	#N/A	#N/A	#N/A	#N/A	#N/A	#N/A	#N/A	#N/A	#N/A	#N/A	#N/A	0.299768	#N/A	0.256614	0.297039	0.27797	0.288078	0.321439	0.262562	0.33433	0.250361	0.237769	0.228035	0.310302	0.306411	#N/A	0.303046	0.301282	#N/A	#N/A	#N/A	0.126467	#N/A	#N/A	#N/A	#N/A	#N/A	#N/A	#N/A	#N/A	19	ENSG00000125730	C3	protein_coding	complement C3 [Source:HGNC Symbol;Acc:HGNC:1318]
CYP7B1	#N/A	#N/A	0.445316	#N/A	0.167099	0.144085	#N/A	#N/A	#N/A	#N/A	#N/A	#N/A	#N/A	#N/A	#N/A	#N/A	#N/A	#N/A	#N/A	#N/A	#N/A	#N/A	#N/A	#N/A	#N/A	#N/A	#N/A	0.0772655	#N/A	#N/A	#N/A	#N/A	#N/A	#N/A	0.283855	#N/A	0.243754	0.294827	0.781243	0.230029	7.44257	0.291957	5.88543	0.252032	0.232364	#N/A	3.24537	0.362225	#N/A	0.788714	0.255754	#N/A	#N/A	#N/A	#N/A	#N/A	#N/A	#N/A	#N/A	#N/A	#N/A	0.0590089	#N/A	19	ENSG00000172817	CYP7B1	protein_coding	cytochrome P450 family 7 subfamily B member 1 [Source:HGNC Symbol;Acc:HGNC:2652]
LINC02234	#N/A	#N/A	0.0268264	0.0414764	0.0408046	#N/A	#N/A	#N/A	#N/A	#N/A	#N/A	#N/A	#N/A	#N/A	#N/A	#N/A	#N/A	#N/A	#N/A	#N/A	#N/A	#N/A	#N/A	#N/A	#N/A	#N/A	#N/A	0.0189222	#N/A	#N/A	0.00468263	#N/A	0.0307865	#N/A	0.246791	#N/A	#N/A	0.179643	#N/A	#N/A	0.628769	0.0283146	0.81658	#N/A	#N/A	#N/A	#N/A	#N/A	0.045505	0.337203	0.104514	0.0544318	0.0402236	0.0337627	0.0366377	0.0268775	#N/A	#N/A	#N/A	#N/A	#N/A	#N/A	#N/A	19	ENSG00000248202	LINC02234	lncRNA	long intergenic non-protein coding RNA 2234 [Source:HGNC Symbol;Acc:HGNC:53105]
STAMBPL1	#N/A	#N/A	#N/A	0.328191	0.174784	0.187036	#N/A	#N/A	#N/A	#N/A	#N/A	#N/A	#N/A	#N/A	#N/A	#N/A	#N/A	#N/A	#N/A	#N/A	#N/A	#N/A	#N/A	#N/A	#N/A	#N/A	#N/A	#N/A	#N/A	#N/A	#N/A	#N/A	#N/A	#N/A	0.288821	#N/A	0.299002	0.302995	5.281	0.30498	0.323391	0.268627	7.35803	0.249612	0.280282	0.251532	0.31274	0.273804	0.186366	0.285366	1.13124	#N/A	#N/A	#N/A	#N/A	#N/A	#N/A	#N/A	#N/A	#N/A	#N/A	#N/A	#N/A	19	ENSG00000138134	STAMBPL1	protein_coding	STAM binding protein like 1 [Source:HGNC Symbol;Acc:HGNC:24105]
RAB3C	#N/A	#N/A	#N/A	0.0659133	0.0641633	0.0797782	#N/A	#N/A	#N/A	#N/A	#N/A	#N/A	#N/A	0.0992843	#N/A	0.0740565	#N/A	0.0764991	#N/A	#N/A	#N/A	#N/A	#N/A	#N/A	#N/A	#N/A	#N/A	#N/A	#N/A	#N/A	#N/A	#N/A	#N/A	#N/A	0.102072	#N/A	#N/A	0.105768	0.104996	0.138371	3.50313	#N/A	2.22426	0.097837	0.100916	#N/A	0.0898924	0.0775253	#N/A	0.0936281	0.0850476	0.0707256	#N/A	#N/A	#N/A	#N/A	#N/A	#N/A	#N/A	#N/A	#N/A	#N/A	#N/A	19	ENSG00000152932	RAB3C	protein_coding	RAB3C, member RAS oncogene family [Source:HGNC Symbol;Acc:HGNC:30269]
RASSF2	#N/A	#N/A	#N/A	0.144941	0.174385	0.159196	#N/A	#N/A	#N/A	#N/A	#N/A	#N/A	#N/A	#N/A	#N/A	#N/A	#N/A	#N/A	#N/A	#N/A	#N/A	#N/A	#N/A	#N/A	#N/A	#N/A	#N/A	#N/A	#N/A	#N/A	#N/A	#N/A	#N/A	#N/A	0.285047	#N/A	0.26436	0.293103	0.375737	0.296428	0.331488	0.267302	0.314481	0.253239	0.264921	0.229732	0.283149	0.278997	#N/A	0.269026	0.297257	0.8258	#N/A	#N/A	#N/A	#N/A	#N/A	#N/A	#N/A	#N/A	#N/A	#N/A	#N/A	19	ENSG00000101265	RASSF2	protein_coding	Ras association domain family member 2 [Source:HGNC Symbol;Acc:HGNC:9883]
CSF2RA	#N/A	#N/A	#N/A	#N/A	0.0725098	0.0814262	#N/A	#N/A	#N/A	#N/A	#N/A	#N/A	#N/A	#N/A	#N/A	0.0586708	0.0525164	#N/A	#N/A	#N/A	#N/A	#N/A	#N/A	#N/A	#N/A	#N/A	#N/A	#N/A	#N/A	#N/A	#N/A	#N/A	#N/A	#N/A	0.0977188	#N/A	0.176631	0.102292	0.0968908	#N/A	0.113564	0.100078	1.08493	0.102064	0.105124	0.0978475	0.162681	0.097785	#N/A	0.0865701	0.102735	#N/A	#N/A	#N/A	#N/A	#N/A	#N/A	#N/A	#N/A	#N/A	#N/A	0.0306467	#N/A	19	ENSG00000198223	CSF2RA	protein_coding	colony stimulating factor 2 receptor subunit alpha [Source:HGNC Symbol;Acc:HGNC:2435]
CLDN11	#N/A	#N/A	#N/A	#N/A	#N/A	0.0362224	0.0303429	#N/A	#N/A	#N/A	#N/A	#N/A	#N/A	#N/A	#N/A	#N/A	#N/A	#N/A	#N/A	#N/A	#N/A	#N/A	#N/A	#N/A	#N/A	#N/A	0.0272607	#N/A	#N/A	#N/A	#N/A	#N/A	#N/A	#N/A	0.0425077	#N/A	#N/A	0.0319221	0.0562916	0.0582987	0.711869	0.0335826	0.244439	0.0490839	0.0522614	#N/A	0.0286913	0.045299	#N/A	0.0527512	0.0428283	#N/A	0.0361654	#N/A	0.0362816	#N/A	#N/A	#N/A	#N/A	#N/A	#N/A	0.0169959	#N/A	19	ENSG00000013297	CLDN11	protein_coding	claudin 11 [Source:HGNC Symbol;Acc:HGNC:8514]
#285921	#N/A	#N/A	#N/A	#N/A	#N/A	#N/A	0.10365	#N/A	#N/A	#N/A	#N/A	#N/A	#N/A	#N/A	#N/A	#N/A	#N/A	#N/A	#N/A	#N/A	#N/A	#N/A	#N/A	#N/A	#N/A	#N/A	#N/A	#N/A	#N/A	#N/A	0.181012	#N/A	0.127052	0.103279	0.259064	#N/A	0.263513	0.28673	0.303253	0.285862	0.299958	0.262562	5.37195	0.229406	0.235357	0.228035	0.824982	0.27433	#N/A	0.261573	2.22974	#N/A	#N/A	#N/A	#N/A	#N/A	#N/A	#N/A	#N/A	#N/A	#N/A	#N/A	#N/A	19	ENSG00000285921		lncRNA	novel transcript
TMEM163	#N/A	#N/A	#N/A	#N/A	#N/A	#N/A	#N/A	#N/A	#N/A	#N/A	#N/A	#N/A	#N/A	0.133199	0.114416	0.0996762	0.0777944	0.109261	0.0885455	#N/A	#N/A	0.0710669	#N/A	0.0697902	#N/A	#N/A	#N/A	#N/A	#N/A	#N/A	#N/A	#N/A	#N/A	0.0724672	0.765883	#N/A	#N/A	#N/A	#N/A	#N/A	#N/A	#N/A	2.50988	0.488497	0.249639	0.104068	#N/A	1.89855	#N/A	#N/A	1.85751	#N/A	#N/A	0.088779	0.0933478	0.0678045	#N/A	#N/A	#N/A	#N/A	#N/A	#N/A	#N/A	19	ENSG00000152128	TMEM163	protein_coding	transmembrane protein 163 [Source:HGNC Symbol;Acc:HGNC:25380]
CPNE8	#N/A	#N/A	#N/A	#N/A	#N/A	#N/A	#N/A	#N/A	#N/A	#N/A	#N/A	#N/A	#N/A	#N/A	#N/A	#N/A	#N/A	#N/A	#N/A	0.185583	#N/A	#N/A	1.14148	#N/A	#N/A	#N/A	#N/A	#N/A	#N/A	#N/A	#N/A	#N/A	#N/A	#N/A	0.384364	#N/A	6.84563	0.391212	6.01202	6.78252	10.1253	0.338439	8.10087	7.56951	0.346413	0.333451	7.65974	7.2661	#N/A	9.02684	8.45782	#N/A	#N/A	#N/A	0.917556	#N/A	#N/A	#N/A	#N/A	#N/A	#N/A	0.624268	#N/A	19	ENSG00000139117	CPNE8	protein_coding	copine 8 [Source:HGNC Symbol;Acc:HGNC:23498]
RFTN1	#N/A	#N/A	#N/A	#N/A	#N/A	#N/A	#N/A	#N/A	#N/A	#N/A	#N/A	#N/A	#N/A	1.38335	#N/A	#N/A	#N/A	#N/A	#N/A	0.373358	#N/A	#N/A	1.04507	#N/A	#N/A	#N/A	#N/A	1.67947	#N/A	#N/A	#N/A	#N/A	#N/A	#N/A	1.64538	#N/A	1.66172	1.66525	1.86769	1.55472	1.47655	1.30251	1.8725	1.98931	2.11588	1.30165	1.88588	1.79776	#N/A	1.92851	1.55197	#N/A	#N/A	#N/A	#N/A	#N/A	#N/A	#N/A	#N/A	#N/A	#N/A	#N/A	#N/A	19	ENSG00000131378	RFTN1	protein_coding	raftlin, lipid raft linker 1 [Source:HGNC Symbol;Acc:HGNC:30278]
SLFN5	#N/A	#N/A	#N/A	#N/A	#N/A	#N/A	#N/A	#N/A	#N/A	#N/A	#N/A	#N/A	#N/A	#N/A	#N/A	#N/A	#N/A	#N/A	#N/A	#N/A	#N/A	#N/A	#N/A	0.107271	#N/A	#N/A	#N/A	#N/A	#N/A	#N/A	#N/A	#N/A	#N/A	#N/A	3.75366	#N/A	3.81446	3.53194	3.62558	3.69852	4.38999	4.17585	3.08857	2.79037	2.64051	1.36122	2.07148	2.88496	0.972933	2.49982	4.56878	1.81917	2.2222	#N/A	#N/A	#N/A	#N/A	#N/A	#N/A	#N/A	#N/A	#N/A	#N/A	19	ENSG00000166750	SLFN5	protein_coding	schlafen family member 5 [Source:HGNC Symbol;Acc:HGNC:28286]
HOXB2	#N/A	#N/A	#N/A	#N/A	#N/A	#N/A	#N/A	#N/A	#N/A	#N/A	#N/A	#N/A	#N/A	#N/A	0.0838114	#N/A	#N/A	#N/A	#N/A	#N/A	#N/A	#N/A	#N/A	0.0685787	0.0772457	#N/A	#N/A	#N/A	#N/A	#N/A	#N/A	#N/A	#N/A	#N/A	0.771993	#N/A	0.543855	1.07043	#N/A	#N/A	1.91486	0.145448	1.52063	0.256295	0.189327	0.122431	1.2393	1.24849	#N/A	1.99046	1.71692	0.139163	#N/A	#N/A	#N/A	0.0814488	#N/A	#N/A	#N/A	#N/A	0.0888153	#N/A	#N/A	19	ENSG00000173917	HOXB2	protein_coding	homeobox B2 [Source:HGNC Symbol;Acc:HGNC:5113]
YIF1B	#N/A	#N/A	#N/A	#N/A	#N/A	#N/A	#N/A	#N/A	#N/A	#N/A	#N/A	#N/A	#N/A	#N/A	#N/A	#N/A	#N/A	#N/A	#N/A	#N/A	#N/A	#N/A	#N/A	#N/A	0.0414338	0.0208277	#N/A	#N/A	#N/A	#N/A	0.45634	#N/A	0.0417228	#N/A	1.31714	#N/A	#N/A	1.84593	1.68983	#N/A	1.5976	0.373094	1.78891	0.560695	0.203262	#N/A	2.29289	1.15682	0.0841736	1.40973	#N/A	#N/A	#N/A	#N/A	0.0667907	0.0517417	#N/A	#N/A	#N/A	#N/A	0.0456833	#N/A	#N/A	19	ENSG00000167645	YIF1B	protein_coding	Yip1 interacting factor homolog B, membrane trafficking protein [Source:HGNC Symbol;Acc:HGNC:30511]
HHEX	#N/A	#N/A	#N/A	#N/A	#N/A	#N/A	#N/A	#N/A	#N/A	#N/A	#N/A	#N/A	#N/A	0.0496522	#N/A	#N/A	#N/A	0.0405933	#N/A	#N/A	#N/A	#N/A	#N/A	#N/A	#N/A	#N/A	#N/A	#N/A	#N/A	#N/A	#N/A	#N/A	0.0322994	#N/A	0.0587842	#N/A	0.0590647	0.0598043	0.0580887	0.05949	0.0653684	0.0563291	0.0640642	0.0568424	0.0558036	0.051968	0.0607978	0.0594572	#N/A	0.0593646	0.0606439	0.0283994	#N/A	#N/A	#N/A	#N/A	#N/A	#N/A	#N/A	#N/A	#N/A	#N/A	#N/A	19	ENSG00000152804	HHEX	protein_coding	hematopoietically expressed homeobox [Source:HGNC Symbol;Acc:HGNC:4901]
LCN10	#N/A	#N/A	#N/A	#N/A	#N/A	#N/A	#N/A	#N/A	#N/A	#N/A	#N/A	#N/A	#N/A	0.237329	0.173229	0.163073	#N/A	0.154875	#N/A	#N/A	#N/A	#N/A	#N/A	#N/A	#N/A	#N/A	#N/A	#N/A	#N/A	#N/A	#N/A	#N/A	#N/A	#N/A	0.275107	#N/A	0.275843	0.265022	0.260514	0.281457	0.342165	0.23925	0.30808	0.225091	0.238946	0.199129	0.288188	#N/A	#N/A	0.28475	0.287835	0.217626	#N/A	#N/A	#N/A	#N/A	#N/A	#N/A	#N/A	#N/A	#N/A	#N/A	#N/A	19	ENSG00000187922	LCN10	protein_coding	lipocalin 10 [Source:HGNC Symbol;Acc:HGNC:20892]
ZBTB18	#N/A	#N/A	#N/A	#N/A	#N/A	#N/A	#N/A	#N/A	#N/A	#N/A	#N/A	#N/A	#N/A	0.184488	#N/A	0.17001	0.116011	0.156418	#N/A	#N/A	#N/A	#N/A	#N/A	#N/A	#N/A	#N/A	#N/A	#N/A	#N/A	#N/A	#N/A	#N/A	#N/A	#N/A	0.233653	#N/A	0.219663	0.22343	0.205528	#N/A	0.342271	#N/A	0.237531	0.225559	0.212139	0.200692	0.225097	0.209262	#N/A	0.23223	0.229303	0.241743	0.144884	#N/A	#N/A	#N/A	#N/A	#N/A	#N/A	#N/A	#N/A	#N/A	#N/A	19	ENSG00000179456	ZBTB18	protein_coding	zinc finger and BTB domain containing 18 [Source:HGNC Symbol;Acc:HGNC:13030]
SPATA13	#N/A	#N/A	#N/A	#N/A	#N/A	#N/A	#N/A	#N/A	#N/A	#N/A	#N/A	#N/A	#N/A	#N/A	#N/A	#N/A	#N/A	0.264425	#N/A	#N/A	#N/A	#N/A	#N/A	#N/A	#N/A	#N/A	0.120629	#N/A	0.0599448	#N/A	#N/A	#N/A	#N/A	#N/A	0.305516	#N/A	3.40746	5.46493	3.59596	0.848705	6.78472	0.395439	6.54511	2.23127	0.315245	0.229395	6.02328	0.610817	0.188716	5.96835	3.92956	#N/A	#N/A	#N/A	#N/A	#N/A	#N/A	#N/A	#N/A	#N/A	#N/A	#N/A	#N/A	19	ENSG00000182957	SPATA13	protein_coding	spermatogenesis associated 13 [Source:HGNC Symbol;Acc:HGNC:23222]
#247925	#N/A	#N/A	#N/A	#N/A	#N/A	#N/A	#N/A	#N/A	#N/A	#N/A	#N/A	#N/A	#N/A	#N/A	#N/A	#N/A	#N/A	0.272013	#N/A	#N/A	0.063698	#N/A	#N/A	#N/A	#N/A	#N/A	0.235274	#N/A	#N/A	#N/A	#N/A	#N/A	#N/A	#N/A	1.93694	#N/A	2.05933	2.26872	2.21003	2.19349	1.89523	1.4686	#N/A	1.71093	1.2098	0.144133	1.8595	2.11871	0.0883542	2.28644	2.27223	#N/A	#N/A	#N/A	#N/A	#N/A	0.0297777	#N/A	#N/A	#N/A	#N/A	#N/A	#N/A	19	ENSG00000247925		lncRNA	novel transcript
RALB	#N/A	#N/A	#N/A	#N/A	#N/A	#N/A	#N/A	#N/A	#N/A	#N/A	#N/A	#N/A	#N/A	#N/A	#N/A	#N/A	#N/A	#N/A	#N/A	#N/A	0.0875261	#N/A	#N/A	#N/A	#N/A	#N/A	#N/A	#N/A	#N/A	#N/A	1.49327	#N/A	#N/A	#N/A	0.28808	#N/A	6.28267	5.62122	6.09857	6.92711	8.05515	0.711518	6.18719	0.277662	0.472766	0.259861	4.37145	5.29871	0.185517	4.46695	0.283706	#N/A	#N/A	#N/A	#N/A	#N/A	0.0574178	#N/A	#N/A	#N/A	#N/A	#N/A	#N/A	19	ENSG00000144118	RALB	protein_coding	RAS like proto-oncogene B [Source:HGNC Symbol;Acc:HGNC:9840]
SPARC	#N/A	#N/A	#N/A	#N/A	#N/A	#N/A	#N/A	#N/A	#N/A	#N/A	#N/A	#N/A	#N/A	#N/A	#N/A	#N/A	#N/A	#N/A	#N/A	#N/A	#N/A	#N/A	#N/A	#N/A	#N/A	#N/A	0.183667	0.0281013	0.0285872	#N/A	#N/A	#N/A	#N/A	#N/A	0.0963545	#N/A	0.104783	0.0944136	0.0667438	0.158637	0.173843	0.100057	0.0994785	0.0842727	0.10186	0.0896497	0.163399	0.113018	#N/A	0.0908851	0.111488	#N/A	#N/A	#N/A	#N/A	#N/A	#N/A	#N/A	#N/A	#N/A	#N/A	0.0275795	#N/A	19	ENSG00000113140	SPARC	protein_coding	secreted protein acidic and cysteine rich [Source:HGNC Symbol;Acc:HGNC:11219]
COL18A1	#N/A	#N/A	#N/A	#N/A	#N/A	#N/A	#N/A	#N/A	#N/A	#N/A	#N/A	#N/A	#N/A	#N/A	#N/A	#N/A	#N/A	#N/A	#N/A	#N/A	#N/A	#N/A	#N/A	#N/A	#N/A	#N/A	0.106792	#N/A	0.075878	#N/A	#N/A	#N/A	#N/A	#N/A	0.267288	#N/A	3.24468	0.320263	2.98364	0.249469	8.15804	0.26901	7.61161	0.297243	0.271281	0.224566	7.39804	0.271089	0.189603	4.07805	0.285206	#N/A	#N/A	#N/A	#N/A	#N/A	#N/A	#N/A	#N/A	#N/A	#N/A	#N/A	0.0267293	19	ENSG00000182871	COL18A1	protein_coding	collagen type XVIII alpha 1 chain [Source:HGNC Symbol;Acc:HGNC:2195]
NYNRIN	#N/A	#N/A	#N/A	#N/A	#N/A	#N/A	#N/A	#N/A	#N/A	#N/A	#N/A	#N/A	#N/A	#N/A	#N/A	#N/A	#N/A	#N/A	#N/A	#N/A	#N/A	#N/A	#N/A	#N/A	#N/A	#N/A	#N/A	0.0342671	0.0318973	#N/A	0.0571527	#N/A	#N/A	#N/A	0.112069	#N/A	0.109603	0.1137	0.111022	0.108097	0.121673	0.10485	0.116652	0.0930701	0.105957	0.0906969	0.105961	0.109218	0.0918402	0.110011	0.111559	#N/A	#N/A	#N/A	#N/A	#N/A	#N/A	#N/A	#N/A	#N/A	#N/A	#N/A	#N/A	19	ENSG00000205978	NYNRIN	protein_coding	NYN domain and retroviral integrase containing [Source:HGNC Symbol;Acc:HGNC:20165]
CARD6	#N/A	#N/A	#N/A	#N/A	#N/A	#N/A	#N/A	#N/A	#N/A	#N/A	#N/A	#N/A	#N/A	#N/A	#N/A	#N/A	#N/A	#N/A	#N/A	#N/A	#N/A	#N/A	#N/A	#N/A	#N/A	#N/A	#N/A	#N/A	#N/A	#N/A	0.269929	#N/A	0.109857	#N/A	0.298828	#N/A	0.271632	0.277766	0.260596	0.248292	0.308562	0.264812	0.296156	0.263871	0.235732	0.224969	0.272917	0.276828	0.171974	0.271859	0.295898	#N/A	0.154148	#N/A	#N/A	#N/A	#N/A	#N/A	#N/A	#N/A	#N/A	#N/A	#N/A	19	ENSG00000132357	CARD6	protein_coding	caspase recruitment domain family member 6 [Source:HGNC Symbol;Acc:HGNC:16394]
UBA7	#N/A	#N/A	#N/A	#N/A	#N/A	#N/A	#N/A	#N/A	#N/A	#N/A	#N/A	#N/A	#N/A	#N/A	#N/A	#N/A	#N/A	#N/A	#N/A	#N/A	#N/A	#N/A	#N/A	#N/A	#N/A	#N/A	#N/A	#N/A	#N/A	#N/A	#N/A	#N/A	#N/A	0.108674	0.291824	#N/A	2.95025	0.440526	4.2669	0.797792	6.40492	0.213435	5.27025	0.416168	0.21621	0.198579	3.93859	3.29182	0.210864	3.0328	0.311167	#N/A	#N/A	#N/A	#N/A	0.0679607	0.053981	#N/A	#N/A	#N/A	#N/A	#N/A	#N/A	19	ENSG00000182179	UBA7	protein_coding	ubiquitin like modifier activating enzyme 7 [Source:HGNC Symbol;Acc:HGNC:12471]
IRAK3	#N/A	#N/A	#N/A	#N/A	#N/A	#N/A	#N/A	#N/A	#N/A	#N/A	#N/A	#N/A	#N/A	#N/A	#N/A	#N/A	#N/A	#N/A	#N/A	#N/A	#N/A	#N/A	#N/A	#N/A	#N/A	#N/A	#N/A	#N/A	#N/A	#N/A	#N/A	#N/A	#N/A	#N/A	8.58464	#N/A	7.94814	0.382896	5.8546	6.45074	10.8401	0.328778	8.44113	5.9506	0.347336	0.323513	7.07841	9.18108	0.345312	6.77327	8.94241	#N/A	1.45583	#N/A	#N/A	#N/A	#N/A	#N/A	#N/A	#N/A	#N/A	0.163738	0.0543559	19	ENSG00000090376	IRAK3	protein_coding	interleukin 1 receptor associated kinase 3 [Source:HGNC Symbol;Acc:HGNC:17020]
SH3BGRL	1.14753	#N/A	#N/A	#N/A	#N/A	#N/A	#N/A	#N/A	#N/A	1.71054	#N/A	#N/A	#N/A	#N/A	#N/A	#N/A	#N/A	#N/A	#N/A	#N/A	#N/A	#N/A	#N/A	#N/A	#N/A	#N/A	#N/A	#N/A	#N/A	#N/A	#N/A	#N/A	#N/A	#N/A	0.370639	#N/A	7.52769	0.393148	5.82534	7.4923	8.97247	0.345144	8.19293	9.79668	6.62945	5.58766	7.69802	0.389433	2.02545	0.385275	0.385447	#N/A	#N/A	#N/A	#N/A	#N/A	#N/A	#N/A	#N/A	#N/A	#N/A	#N/A	#N/A	18	ENSG00000131171	SH3BGRL	protein_coding	SH3 domain binding glutamate rich protein like [Source:HGNC Symbol;Acc:HGNC:10823]
#286307	0.0425793	#N/A	#N/A	0.221515	#N/A	0.107323	0.0801929	0.0928171	0.0892003	#N/A	#N/A	#N/A	0.0807973	#N/A	#N/A	#N/A	0.0611518	#N/A	#N/A	#N/A	#N/A	0.0602081	#N/A	#N/A	#N/A	#N/A	0.0755364	0.0411987	0.0446987	#N/A	#N/A	#N/A	0.0619858	#N/A	#N/A	#N/A	#N/A	#N/A	#N/A	#N/A	#N/A	#N/A	#N/A	#N/A	#N/A	#N/A	#N/A	#N/A	#N/A	#N/A	#N/A	#N/A	0.175132	0.0864707	0.0979468	#N/A	0.0468421	#N/A	#N/A	#N/A	#N/A	#N/A	0.0244387	18	ENSG00000286307		lncRNA	novel transcript, antisense to HDAC4
DTNA	#N/A	2.4774e-07	#N/A	1.04057	#N/A	0.968608	2.6087	1.37105	#N/A	#N/A	0.863166	#N/A	#N/A	4.08857	3.0516	4.16169	#N/A	4.91813	1.01332	0.139568	0.13624	0.516145	#N/A	#N/A	#N/A	#N/A	#N/A	#N/A	#N/A	#N/A	#N/A	#N/A	#N/A	#N/A	#N/A	#N/A	#N/A	#N/A	#N/A	#N/A	#N/A	#N/A	#N/A	#N/A	#N/A	#N/A	#N/A	#N/A	#N/A	#N/A	#N/A	5.17987	#N/A	#N/A	0.211608	#N/A	#N/A	0.390614	0.722073	#N/A	#N/A	#N/A	#N/A	18	ENSG00000134769	DTNA	protein_coding	dystrobrevin alpha [Source:HGNC Symbol;Acc:HGNC:3057]
KAT6B#156650	#N/A	#N/A	1.71601	1.08359	1.36214	2.52046	1.49136	1.32433	1.48164	#N/A	1.99325	#N/A	1.08519	#N/A	#N/A	#N/A	#N/A	#N/A	#N/A	1.23427	#N/A	#N/A	#N/A	1.08316	#N/A	#N/A	1.41481	1.81801	1.61833	#N/A	#N/A	#N/A	0.957226	#N/A	#N/A	#N/A	#N/A	#N/A	#N/A	#N/A	#N/A	#N/A	#N/A	#N/A	#N/A	#N/A	#N/A	#N/A	#N/A	#N/A	#N/A	#N/A	#N/A	#N/A	0.94483	#N/A	0.434294	2.31152	#N/A	#N/A	#N/A	#N/A	#N/A	18	ENSG00000156650	KAT6B	protein_coding	lysine acetyltransferase 6B [Source:HGNC Symbol;Acc:HGNC:17582]
NCBP2AS2	#N/A	#N/A	0.206837	#N/A	#N/A	#N/A	#N/A	0.190975	#N/A	#N/A	#N/A	#N/A	#N/A	#N/A	#N/A	#N/A	#N/A	#N/A	#N/A	#N/A	#N/A	#N/A	#N/A	#N/A	#N/A	#N/A	#N/A	#N/A	0.0635325	#N/A	#N/A	#N/A	0.123137	#N/A	0.249287	#N/A	0.269535	0.237176	#N/A	0.252345	0.259449	0.245517	0.978777	0.265323	0.222286	0.216818	0.217262	0.274231	#N/A	0.225218	0.229124	#N/A	#N/A	#N/A	#N/A	#N/A	#N/A	#N/A	#N/A	#N/A	#N/A	#N/A	#N/A	18	ENSG00000270170	NCBP2AS2	protein_coding	NCBP2 antisense 2 (head to head) [Source:HGNC Symbol;Acc:HGNC:25121]
ZNF609	#N/A	#N/A	#N/A	0.703963	0.800205	#N/A	#N/A	#N/A	1.52116	#N/A	#N/A	#N/A	#N/A	#N/A	#N/A	#N/A	#N/A	0.729138	1.08404	1.03446	#N/A	#N/A	#N/A	#N/A	#N/A	#N/A	#N/A	#N/A	#N/A	#N/A	0.885878	0.72941	1.38622	1.0303	0.753766	#N/A	#N/A	#N/A	#N/A	#N/A	0.718295	1.22042	#N/A	#N/A	#N/A	#N/A	#N/A	0.804124	1.28913	#N/A	0.793711	#N/A	0.770402	#N/A	1.3667	#N/A	#N/A	#N/A	#N/A	#N/A	#N/A	#N/A	#N/A	18	ENSG00000180357	ZNF609	protein_coding	zinc finger protein 609 [Source:HGNC Symbol;Acc:HGNC:29003]
SNX8	#N/A	#N/A	#N/A	#N/A	#N/A	#N/A	#N/A	#N/A	0.171298	#N/A	0.106141	0.0352481	#N/A	1.30316	1.10978	#N/A	#N/A	0.370719	#N/A	0.0977404	#N/A	0.0916393	#N/A	0.1269	#N/A	#N/A	#N/A	#N/A	#N/A	#N/A	#N/A	#N/A	#N/A	#N/A	#N/A	#N/A	#N/A	#N/A	#N/A	#N/A	#N/A	#N/A	#N/A	#N/A	1.48265	#N/A	#N/A	#N/A	0.527574	#N/A	#N/A	2.12614	1.44768	0.119226	0.112927	0.0908899	0.0580018	0.142987	#N/A	#N/A	#N/A	#N/A	#N/A	18	ENSG00000106266	SNX8	protein_coding	sorting nexin 8 [Source:HGNC Symbol;Acc:HGNC:14972]
ATP6V1E1	#N/A	#N/A	#N/A	#N/A	#N/A	#N/A	#N/A	#N/A	0.116704	#N/A	0.0955175	0.0388691	#N/A	#N/A	0.917573	0.772386	0.16165	#N/A	0.106088	0.113718	#N/A	0.0771157	#N/A	0.0816687	#N/A	#N/A	#N/A	#N/A	#N/A	#N/A	1.3654	0.057953	0.276604	#N/A	#N/A	#N/A	2.10785	#N/A	1.89972	#N/A	#N/A	#N/A	#N/A	#N/A	#N/A	#N/A	#N/A	#N/A	#N/A	1.94837	#N/A	#N/A	#N/A	#N/A	#N/A	#N/A	0.0477032	0.115436	#N/A	#N/A	#N/A	#N/A	#N/A	18	ENSG00000131100	ATP6V1E1	protein_coding	ATPase H+ transporting V1 subunit E1 [Source:HGNC Symbol;Acc:HGNC:857]
JUND	#N/A	#N/A	#N/A	#N/A	#N/A	#N/A	#N/A	#N/A	0.147134	1.63584	0.100879	#N/A	#N/A	#N/A	#N/A	#N/A	#N/A	#N/A	#N/A	#N/A	#N/A	#N/A	#N/A	#N/A	#N/A	#N/A	#N/A	#N/A	#N/A	#N/A	#N/A	#N/A	#N/A	#N/A	5.35818	#N/A	5.24401	3.61834	2.69738	3.48789	4.05855	0.677253	3.20689	3.70321	0.935652	0.21842	3.32677	3.77241	#N/A	3.88143	2.14764	#N/A	#N/A	#N/A	#N/A	#N/A	#N/A	#N/A	#N/A	#N/A	#N/A	#N/A	#N/A	18	ENSG00000130522	JUND	protein_coding	JunD proto-oncogene, AP-1 transcription factor subunit [Source:HGNC Symbol;Acc:HGNC:6206]
FBXW8	#N/A	#N/A	1.13232	#N/A	#N/A	#N/A	#N/A	#N/A	0.5102	#N/A	0.529454	0.156972	#N/A	#N/A	#N/A	#N/A	#N/A	#N/A	#N/A	#N/A	#N/A	#N/A	#N/A	#N/A	#N/A	0.172888	1.61478	#N/A	#N/A	#N/A	#N/A	#N/A	#N/A	0.432825	#N/A	#N/A	1.08954	#N/A	1.36998	1.25992	#N/A	#N/A	1.34646	1.33363	1.24785	#N/A	1.07853	1.36907	1.02928	1.4967	1.26024	#N/A	#N/A	#N/A	#N/A	#N/A	#N/A	#N/A	#N/A	#N/A	#N/A	#N/A	#N/A	18	ENSG00000174989	FBXW8	protein_coding	F-box and WD repeat domain containing 8 [Source:HGNC Symbol;Acc:HGNC:13597]
TMBIM4	#N/A	#N/A	#N/A	#N/A	#N/A	#N/A	#N/A	#N/A	#N/A	1.72997	#N/A	#N/A	#N/A	#N/A	#N/A	#N/A	#N/A	#N/A	#N/A	#N/A	#N/A	#N/A	#N/A	#N/A	#N/A	#N/A	#N/A	#N/A	#N/A	#N/A	#N/A	#N/A	#N/A	#N/A	1.74926	#N/A	3.03248	2.00141	3.09999	2.34556	1.73078	1.69942	2.5893	2.38563	2.91816	1.80268	2.40894	2.37971	1.33002	2.73683	1.91757	#N/A	0.984997	#N/A	#N/A	#N/A	#N/A	#N/A	#N/A	#N/A	#N/A	#N/A	#N/A	18	ENSG00000155957	TMBIM4	protein_coding	transmembrane BAX inhibitor motif containing 4 [Source:HGNC Symbol;Acc:HGNC:24257]
CCNI	#N/A	#N/A	1.02619	#N/A	#N/A	#N/A	#N/A	#N/A	#N/A	1.58636	0.145607	#N/A	#N/A	#N/A	#N/A	#N/A	#N/A	#N/A	#N/A	#N/A	#N/A	#N/A	#N/A	#N/A	#N/A	#N/A	#N/A	#N/A	#N/A	#N/A	#N/A	#N/A	#N/A	#N/A	2.39435	#N/A	3.32123	2.76125	2.13263	2.23796	2.43913	3.06909	2.41895	1.87949	3.30601	2.05775	2.22974	2.48652	#N/A	2.50344	2.22417	#N/A	#N/A	#N/A	#N/A	#N/A	#N/A	#N/A	#N/A	#N/A	#N/A	#N/A	#N/A	18	ENSG00000118816	CCNI	protein_coding	cyclin I [Source:HGNC Symbol;Acc:HGNC:1595]
ZNF675	#N/A	#N/A	#N/A	#N/A	#N/A	#N/A	0.115681	#N/A	#N/A	2.08923	#N/A	#N/A	#N/A	#N/A	#N/A	#N/A	#N/A	#N/A	#N/A	#N/A	#N/A	#N/A	#N/A	#N/A	#N/A	#N/A	#N/A	#N/A	#N/A	#N/A	#N/A	#N/A	#N/A	#N/A	2.13455	#N/A	2.57676	2.08253	2.44054	1.92804	2.10152	1.59151	3.13311	3.37609	5.02188	0.36264	2.75008	2.54443	#N/A	3.35985	2.31901	#N/A	#N/A	#N/A	0.162204	#N/A	#N/A	#N/A	#N/A	#N/A	#N/A	#N/A	#N/A	18	ENSG00000197372	ZNF675	protein_coding	zinc finger protein 675 [Source:HGNC Symbol;Acc:HGNC:30768]
ZNF525	#N/A	#N/A	#N/A	#N/A	#N/A	#N/A	#N/A	#N/A	#N/A	0.242956	#N/A	#N/A	#N/A	#N/A	0.370711	#N/A	#N/A	#N/A	#N/A	#N/A	#N/A	#N/A	#N/A	#N/A	#N/A	#N/A	#N/A	#N/A	#N/A	#N/A	#N/A	#N/A	#N/A	#N/A	0.271814	#N/A	0.329279	0.281608	0.26995	0.260932	0.318898	0.243879	6.03349	0.260514	0.227228	0.229764	0.661067	0.291273	0.187688	0.242565	0.277219	#N/A	#N/A	#N/A	#N/A	#N/A	#N/A	#N/A	#N/A	#N/A	#N/A	#N/A	#N/A	18	ENSG00000203326	ZNF525	protein_coding	zinc finger protein 525 [Source:HGNC Symbol;Acc:HGNC:29423]
ANKRD36C	#N/A	#N/A	#N/A	#N/A	#N/A	#N/A	#N/A	#N/A	#N/A	0.966773	#N/A	#N/A	#N/A	#N/A	#N/A	#N/A	#N/A	#N/A	#N/A	#N/A	#N/A	#N/A	#N/A	#N/A	#N/A	#N/A	#N/A	#N/A	0.95269	#N/A	#N/A	#N/A	#N/A	#N/A	1.39202	#N/A	1.14379	1.25315	1.26492	1.13662	1.45247	1.45583	1.29654	1.31439	1.72595	1.25551	1.3588	1.61969	1.97703	1.40082	1.5127	#N/A	#N/A	#N/A	#N/A	#N/A	#N/A	#N/A	#N/A	#N/A	#N/A	#N/A	#N/A	18	ENSG00000174501	ANKRD36C	protein_coding	ankyrin repeat domain 36C [Source:HGNC Symbol;Acc:HGNC:32946]
FAM234A	#N/A	#N/A	2.38939	0.832292	0.201703	0.154093	0.110781	#N/A	#N/A	#N/A	0.111627	#N/A	1.08369	#N/A	#N/A	#N/A	#N/A	#N/A	#N/A	#N/A	#N/A	#N/A	#N/A	#N/A	0.0899116	#N/A	0.78215	0.124285	#N/A	#N/A	#N/A	#N/A	#N/A	#N/A	#N/A	#N/A	#N/A	#N/A	#N/A	#N/A	#N/A	#N/A	#N/A	#N/A	#N/A	#N/A	#N/A	#N/A	#N/A	#N/A	#N/A	1.91498	1.58721	#N/A	0.133647	0.075913	0.0592636	0.149162	0.122112	#N/A	0.219066	#N/A	#N/A	18	ENSG00000167930	FAM234A	protein_coding	family with sequence similarity 234 member A [Source:HGNC Symbol;Acc:HGNC:14163]
RASGEF1B	#N/A	#N/A	1.89364	#N/A	#N/A	0.178938	#N/A	#N/A	#N/A	#N/A	0.114704	#N/A	#N/A	#N/A	#N/A	#N/A	#N/A	#N/A	#N/A	#N/A	#N/A	#N/A	#N/A	#N/A	#N/A	#N/A	#N/A	#N/A	#N/A	#N/A	#N/A	#N/A	0.204497	#N/A	1.87978	#N/A	#N/A	2.75268	2.12978	2.25417	2.16721	2.07707	2.57889	2.21814	2.00217	0.241934	2.619	2.28922	#N/A	2.3346	2.45519	#N/A	#N/A	#N/A	#N/A	#N/A	#N/A	#N/A	#N/A	#N/A	#N/A	#N/A	#N/A	18	ENSG00000138670	RASGEF1B	protein_coding	RasGEF domain family member 1B [Source:HGNC Symbol;Acc:HGNC:24881]
C1QTNF7	#N/A	#N/A	#N/A	#N/A	#N/A	0.161432	0.12161	#N/A	#N/A	#N/A	0.0996982	#N/A	#N/A	#N/A	#N/A	#N/A	#N/A	#N/A	#N/A	#N/A	#N/A	#N/A	#N/A	#N/A	#N/A	#N/A	#N/A	#N/A	#N/A	#N/A	#N/A	#N/A	#N/A	#N/A	0.951725	#N/A	2.85944	1.0297	4.26762	1.94306	3.29446	0.35159	4.94568	0.436512	0.262494	0.1903	3.92689	0.849672	#N/A	0.258247	1.83259	#N/A	#N/A	#N/A	#N/A	#N/A	#N/A	#N/A	#N/A	#N/A	#N/A	#N/A	#N/A	18	ENSG00000163145	C1QTNF7	protein_coding	C1q and TNF related 7 [Source:HGNC Symbol;Acc:HGNC:14342]
PDHA1	#N/A	#N/A	0.0974366	#N/A	0.0695535	0.0823648	0.0550225	#N/A	#N/A	#N/A	0.051619	#N/A	0.0516505	0.0701209	0.0607409	0.0624171	#N/A	#N/A	#N/A	#N/A	#N/A	0.0462628	#N/A	0.0480961	#N/A	#N/A	#N/A	#N/A	#N/A	#N/A	0.0541074	#N/A	#N/A	#N/A	#N/A	#N/A	#N/A	#N/A	#N/A	#N/A	#N/A	#N/A	#N/A	#N/A	#N/A	#N/A	#N/A	#N/A	#N/A	#N/A	#N/A	0.0447795	0.0705041	#N/A	#N/A	0.0488902	#N/A	#N/A	0.0522231	#N/A	#N/A	0.032875	0.0194029	18	ENSG00000131828	PDHA1	protein_coding	pyruvate dehydrogenase E1 subunit alpha 1 [Source:HGNC Symbol;Acc:HGNC:8806]
MAGI2-AS3	#N/A	#N/A	#N/A	#N/A	#N/A	#N/A	#N/A	#N/A	#N/A	#N/A	0.108954	#N/A	#N/A	#N/A	#N/A	#N/A	#N/A	#N/A	#N/A	#N/A	#N/A	#N/A	#N/A	#N/A	#N/A	#N/A	0.157555	0.0722321	0.0860752	#N/A	#N/A	#N/A	#N/A	#N/A	1.80833	#N/A	2.27828	1.69013	2.05919	1.83924	1.44577	#N/A	2.12418	2.03271	2.00657	#N/A	1.70338	1.71846	#N/A	2.37771	#N/A	#N/A	#N/A	#N/A	#N/A	#N/A	#N/A	#N/A	#N/A	#N/A	#N/A	0.0728041	0.0375033	18	ENSG00000234456	MAGI2-AS3	lncRNA	MAGI2 antisense RNA 3 [Source:HGNC Symbol;Acc:HGNC:40862]
PPP1R26-AS1	#N/A	#N/A	#N/A	#N/A	#N/A	#N/A	#N/A	#N/A	#N/A	#N/A	0.079262	#N/A	#N/A	#N/A	#N/A	#N/A	#N/A	#N/A	#N/A	#N/A	#N/A	#N/A	#N/A	0.0670659	#N/A	#N/A	#N/A	#N/A	#N/A	#N/A	#N/A	#N/A	#N/A	#N/A	0.284931	#N/A	0.212943	0.205453	0.26583	0.21811	4.51579	#N/A	4.94387	0.208678	0.233843	0.202869	0.214284	0.212673	0.148229	0.216082	0.303735	#N/A	#N/A	0.101819	#N/A	#N/A	#N/A	#N/A	#N/A	#N/A	#N/A	#N/A	#N/A	18	ENSG00000225361	PPP1R26-AS1	lncRNA	PPP1R26 antisense RNA 1 [Source:HGNC Symbol;Acc:HGNC:48717]
CAPZA2	#N/A	#N/A	#N/A	#N/A	#N/A	#N/A	#N/A	#N/A	#N/A	#N/A	0.314705	#N/A	#N/A	1.9805	1.76054	1.44592	0.927911	2.31083	0.546989	0.159675	#N/A	0.210073	#N/A	#N/A	0.487958	#N/A	#N/A	#N/A	#N/A	#N/A	#N/A	#N/A	#N/A	#N/A	#N/A	#N/A	#N/A	#N/A	#N/A	#N/A	#N/A	#N/A	#N/A	#N/A	#N/A	#N/A	#N/A	#N/A	#N/A	#N/A	#N/A	2.78959	#N/A	1.99027	0.203513	0.163503	0.117286	0.326086	1.04058	0.010992	#N/A	#N/A	#N/A	18	ENSG00000198898	CAPZA2	protein_coding	capping actin protein of muscle Z-line subunit alpha 2 [Source:HGNC Symbol;Acc:HGNC:1490]
WDR13	#N/A	#N/A	#N/A	#N/A	#N/A	#N/A	#N/A	#N/A	#N/A	#N/A	0.0700147	#N/A	#N/A	#N/A	#N/A	#N/A	#N/A	#N/A	0.0895846	#N/A	#N/A	#N/A	#N/A	#N/A	#N/A	#N/A	#N/A	0.0562243	0.0667023	#N/A	#N/A	#N/A	#N/A	#N/A	2.64063	#N/A	2.53328	2.04657	#N/A	2.00067	3.45578	0.254347	2.28615	0.692066	0.234268	0.173545	1.87589	1.94199	#N/A	2.27374	2.8486	#N/A	#N/A	#N/A	#N/A	#N/A	#N/A	#N/A	#N/A	#N/A	#N/A	#N/A	#N/A	18	ENSG00000101940	WDR13	protein_coding	WD repeat domain 13 [Source:HGNC Symbol;Acc:HGNC:14352]
RNASEL	#N/A	#N/A	#N/A	#N/A	#N/A	#N/A	#N/A	#N/A	#N/A	#N/A	#N/A	0.0474498	#N/A	#N/A	#N/A	#N/A	#N/A	#N/A	#N/A	#N/A	#N/A	#N/A	#N/A	#N/A	0.0966739	#N/A	#N/A	#N/A	#N/A	#N/A	#N/A	#N/A	#N/A	0.106974	0.401549	#N/A	0.252744	0.469152	0.218631	0.221778	5.30622	0.199925	3.85419	0.19361	0.198904	#N/A	3.09902	3.01659	#N/A	0.790848	0.251328	#N/A	#N/A	#N/A	#N/A	#N/A	#N/A	#N/A	#N/A	#N/A	0.112846	#N/A	#N/A	18	ENSG00000135828	RNASEL	protein_coding	ribonuclease L [Source:HGNC Symbol;Acc:HGNC:10050]
SLC27A2	#N/A	#N/A	0.0516326	#N/A	#N/A	#N/A	#N/A	#N/A	#N/A	#N/A	#N/A	#N/A	#N/A	#N/A	#N/A	#N/A	#N/A	0.0386114	#N/A	#N/A	#N/A	#N/A	#N/A	#N/A	#N/A	#N/A	#N/A	#N/A	#N/A	#N/A	#N/A	#N/A	0.0322994	#N/A	0.0558256	#N/A	#N/A	0.0554686	0.0336595	0.0533655	0.0550026	0.0563291	0.103644	0.0520723	0.0387968	0.051968	0.0475229	0.0399061	#N/A	0.0292558	0.0576447	0.0362838	#N/A	#N/A	#N/A	#N/A	#N/A	#N/A	#N/A	#N/A	#N/A	#N/A	#N/A	18	ENSG00000140284	SLC27A2	protein_coding	solute carrier family 27 member 2 [Source:HGNC Symbol;Acc:HGNC:10996]
STK32A	#N/A	#N/A	0.0532451	0.0402854	#N/A	#N/A	#N/A	#N/A	#N/A	#N/A	#N/A	#N/A	#N/A	#N/A	#N/A	#N/A	#N/A	#N/A	#N/A	#N/A	#N/A	#N/A	#N/A	#N/A	#N/A	#N/A	#N/A	#N/A	#N/A	#N/A	#N/A	#N/A	#N/A	#N/A	0.0427303	#N/A	0.0496637	0.036673	0.0251356	#N/A	0.170059	0.0545261	0.195622	0.0364724	0.0533672	0.051968	0.0311585	0.0435649	#N/A	0.0348789	0.0492237	0.0347723	0.0392337	#N/A	#N/A	#N/A	#N/A	#N/A	#N/A	#N/A	#N/A	#N/A	#N/A	18	ENSG00000169302	STK32A	protein_coding	serine/threonine kinase 32A [Source:HGNC Symbol;Acc:HGNC:28317]
ITGAD	#N/A	#N/A	0.0526184	0.04162	0.0385778	0.0405283	#N/A	#N/A	#N/A	#N/A	#N/A	#N/A	#N/A	0.0454962	0.0423327	0.0324662	0.0359164	0.0421801	0.0330811	#N/A	0.0269531	#N/A	#N/A	#N/A	0.0275045	#N/A	#N/A	#N/A	#N/A	#N/A	0.0289178	#N/A	0.0178131	#N/A	#N/A	#N/A	#N/A	#N/A	#N/A	#N/A	#N/A	#N/A	#N/A	#N/A	#N/A	#N/A	#N/A	#N/A	#N/A	#N/A	#N/A	0.0545966	0.0364243	0.0340735	#N/A	#N/A	#N/A	#N/A	0.0289835	#N/A	#N/A	#N/A	#N/A	18	ENSG00000156886	ITGAD	protein_coding	integrin subunit alpha D [Source:HGNC Symbol;Acc:HGNC:6146]
#270562	#N/A	#N/A	0.0875345	0.0767885	0.0747324	0.0797782	#N/A	#N/A	#N/A	#N/A	#N/A	#N/A	#N/A	0.0932533	#N/A	0.0670126	#N/A	#N/A	#N/A	#N/A	#N/A	#N/A	#N/A	#N/A	#N/A	#N/A	#N/A	#N/A	#N/A	#N/A	#N/A	#N/A	#N/A	#N/A	0.137666	#N/A	#N/A	0.206813	#N/A	#N/A	3.88749	#N/A	2.80847	0.0901143	0.0930945	0.093425	0.86154	0.449906	#N/A	0.204657	0.543362	0.0809316	#N/A	#N/A	#N/A	#N/A	#N/A	#N/A	#N/A	#N/A	#N/A	#N/A	#N/A	18	ENSG00000270562		lncRNA	novel transcript
#285835	#N/A	#N/A	0.173262	0.177912	#N/A	#N/A	#N/A	#N/A	#N/A	#N/A	#N/A	#N/A	#N/A	#N/A	#N/A	0.152056	#N/A	#N/A	0.101427	#N/A	#N/A	#N/A	#N/A	#N/A	#N/A	#N/A	0.0956655	#N/A	0.0667157	#N/A	0.151808	#N/A	0.109892	#N/A	0.211971	#N/A	0.429018	#N/A	#N/A	0.401861	1.01526	0.155823	#N/A	#N/A	#N/A	0.199774	#N/A	#N/A	#N/A	#N/A	#N/A	0.197198	0.174964	#N/A	0.13009	0.0776432	#N/A	#N/A	#N/A	#N/A	#N/A	#N/A	#N/A	18	ENSG00000285835		lncRNA	novel transcript
METTL26	#N/A	#N/A	0.0442891	#N/A	0.0401516	#N/A	#N/A	#N/A	#N/A	#N/A	#N/A	#N/A	#N/A	#N/A	#N/A	#N/A	0.018304	#N/A	#N/A	#N/A	#N/A	#N/A	#N/A	#N/A	#N/A	#N/A	#N/A	#N/A	0.0164922	#N/A	#N/A	#N/A	#N/A	#N/A	0.057247	#N/A	0.056085	0.0559373	0.0422827	#N/A	0.057109	0.0539445	0.0552901	0.0553492	0.0541313	#N/A	0.0596466	0.0408324	#N/A	0.0463682	0.0598962	#N/A	#N/A	0.0278752	#N/A	#N/A	#N/A	#N/A	#N/A	#N/A	#N/A	#N/A	#N/A	18	ENSG00000130731	METTL26	protein_coding	methyltransferase like 26 [Source:HGNC Symbol;Acc:HGNC:14141]
RFX2	#N/A	#N/A	1.386	#N/A	#N/A	0.24056	0.185634	#N/A	#N/A	#N/A	#N/A	#N/A	#N/A	#N/A	#N/A	#N/A	#N/A	#N/A	#N/A	#N/A	#N/A	#N/A	#N/A	#N/A	#N/A	#N/A	#N/A	#N/A	#N/A	#N/A	#N/A	#N/A	#N/A	#N/A	2.69435	#N/A	2.40162	2.80456	2.54979	2.7244	2.88844	3.01202	3.00721	2.65116	2.94533	0.618995	2.98346	3.34506	0.362164	3.431	#N/A	#N/A	#N/A	#N/A	#N/A	#N/A	#N/A	#N/A	#N/A	#N/A	#N/A	#N/A	#N/A	18	ENSG00000087903	RFX2	protein_coding	regulatory factor X2 [Source:HGNC Symbol;Acc:HGNC:9983]
MT-ND3	#N/A	#N/A	0.0956922	0.00782062	0.0901831	0.0835259	0.039958	#N/A	#N/A	#N/A	#N/A	#N/A	#N/A	#N/A	#N/A	#N/A	#N/A	#N/A	#N/A	#N/A	#N/A	#N/A	#N/A	#N/A	#N/A	#N/A	#N/A	#N/A	#N/A	#N/A	#N/A	#N/A	#N/A	#N/A	0.221303	#N/A	#N/A	0.147464	#N/A	#N/A	#N/A	0.136841	#N/A	0.159293	0.119001	0.100551	0.175885	0.274907	#N/A	0.229435	#N/A	0.303325	#N/A	#N/A	0.0767124	#N/A	0.0456639	#N/A	0.0401753	#N/A	#N/A	#N/A	#N/A	18	ENSG00000198840	MT-ND3	protein_coding	mitochondrially encoded NADH:ubiquinone oxidoreductase core subunit 3 [Source:HGNC Symbol;Acc:HGNC:7458]
SLC23A2	#N/A	#N/A	#N/A	1.25719	#N/A	0.981591	#N/A	#N/A	#N/A	#N/A	#N/A	#N/A	#N/A	#N/A	#N/A	#N/A	#N/A	#N/A	#N/A	#N/A	#N/A	#N/A	#N/A	#N/A	#N/A	#N/A	#N/A	#N/A	#N/A	#N/A	#N/A	#N/A	#N/A	#N/A	1.31074	#N/A	1.54421	1.43339	1.8836	1.55328	1.35553	1.17855	1.69431	1.92036	1.85057	1.29633	1.49377	1.6977	1.0231	1.76189	1.6148	#N/A	#N/A	#N/A	#N/A	#N/A	#N/A	#N/A	#N/A	#N/A	#N/A	#N/A	#N/A	18	ENSG00000089057	SLC23A2	protein_coding	solute carrier family 23 member 2 [Source:HGNC Symbol;Acc:HGNC:10973]
#258017	#N/A	#N/A	#N/A	#N/A	#N/A	0.30925	#N/A	#N/A	#N/A	#N/A	#N/A	#N/A	#N/A	#N/A	#N/A	#N/A	#N/A	#N/A	#N/A	#N/A	#N/A	#N/A	#N/A	0.121515	#N/A	0.0461963	#N/A	#N/A	#N/A	#N/A	#N/A	#N/A	#N/A	#N/A	1.67578	#N/A	1.57082	1.56499	1.34529	1.4043	1.48826	1.53098	1.4388	1.43207	1.72224	0.90777	1.52507	1.76026	#N/A	1.34407	1.58764	#N/A	#N/A	#N/A	#N/A	#N/A	#N/A	#N/A	#N/A	#N/A	#N/A	#N/A	#N/A	18	ENSG00000258017		lncRNA	novel transcript, antisense to TUBA1B
SPATA6	#N/A	#N/A	#N/A	#N/A	#N/A	0.434111	#N/A	#N/A	#N/A	#N/A	#N/A	#N/A	#N/A	#N/A	#N/A	#N/A	#N/A	#N/A	#N/A	#N/A	#N/A	#N/A	#N/A	#N/A	#N/A	#N/A	#N/A	#N/A	#N/A	#N/A	#N/A	#N/A	#N/A	#N/A	3.34521	#N/A	3.18822	3.30411	2.84626	3.37638	3.77754	3.02886	2.75454	2.1015	2.29812	1.02579	2.20179	3.03175	0.584733	2.06799	3.8934	#N/A	#N/A	#N/A	#N/A	#N/A	#N/A	#N/A	#N/A	#N/A	#N/A	0.17401	#N/A	18	ENSG00000132122	SPATA6	protein_coding	spermatogenesis associated 6 [Source:HGNC Symbol;Acc:HGNC:18309]
CD58	#N/A	#N/A	#N/A	#N/A	#N/A	#N/A	0.980599	#N/A	#N/A	#N/A	#N/A	#N/A	#N/A	#N/A	#N/A	#N/A	#N/A	#N/A	#N/A	#N/A	#N/A	#N/A	#N/A	#N/A	#N/A	#N/A	#N/A	#N/A	#N/A	#N/A	#N/A	#N/A	#N/A	#N/A	2.34945	#N/A	2.37702	2.21714	2.47708	2.3432	2.27177	2.31822	2.26428	2.19867	2.23822	1.74812	2.26819	2.71482	1.41755	2.28416	2.21231	#N/A	#N/A	#N/A	#N/A	#N/A	#N/A	#N/A	#N/A	#N/A	1.21105	#N/A	#N/A	18	ENSG00000116815	CD58	protein_coding	CD58 molecule [Source:HGNC Symbol;Acc:HGNC:1688]
#248636	#N/A	#N/A	#N/A	#N/A	#N/A	#N/A	#N/A	#N/A	#N/A	#N/A	#N/A	#N/A	#N/A	0.249043	#N/A	#N/A	0.2075	0.219407	1.64977	0.0894805	0.0512812	0.0657315	#N/A	0.0619513	#N/A	#N/A	0.251626	0.0546566	0.0563727	#N/A	#N/A	#N/A	#N/A	#N/A	#N/A	#N/A	#N/A	#N/A	#N/A	#N/A	#N/A	#N/A	#N/A	#N/A	#N/A	#N/A	#N/A	#N/A	#N/A	#N/A	#N/A	4.36369	1.2943	#N/A	0.093328	#N/A	0.0325625	0.0858609	#N/A	0.00499306	#N/A	#N/A	0.0243397	18	ENSG00000248636		lncRNA	novel transcript
CNST	#N/A	#N/A	#N/A	#N/A	#N/A	#N/A	#N/A	#N/A	#N/A	#N/A	#N/A	#N/A	#N/A	1.91001	2.10775	1.78928	1.36205	2.21689	1.7425	0.162713	0.429508	1.01125	1.11794	0.861438	#N/A	#N/A	1.04682	#N/A	#N/A	#N/A	1.43908	#N/A	1.06031	#N/A	#N/A	#N/A	#N/A	#N/A	#N/A	#N/A	#N/A	#N/A	#N/A	#N/A	#N/A	#N/A	#N/A	#N/A	#N/A	#N/A	#N/A	1.08343	#N/A	#N/A	#N/A	#N/A	0.187952	1.54498	#N/A	0.0106138	#N/A	#N/A	#N/A	18	ENSG00000162852	CNST	protein_coding	consortin, connexin sorting protein [Source:HGNC Symbol;Acc:HGNC:26486]
ABR#159842	#N/A	#N/A	#N/A	#N/A	#N/A	#N/A	#N/A	#N/A	#N/A	#N/A	#N/A	#N/A	#N/A	#N/A	#N/A	0.997841	#N/A	#N/A	#N/A	#N/A	#N/A	#N/A	1.12712	#N/A	#N/A	#N/A	#N/A	#N/A	#N/A	#N/A	#N/A	#N/A	#N/A	#N/A	1.55948	#N/A	1.41745	1.81166	2.6065	1.46109	1.5464	1.32734	3.22596	2.29929	2.9757	1.61109	2.94883	2.57081	1.70206	3.26554	1.86974	#N/A	#N/A	#N/A	#N/A	#N/A	#N/A	#N/A	#N/A	#N/A	#N/A	#N/A	#N/A	18	ENSG00000159842	ABR	protein_coding	ABR activator of RhoGEF and GTPase [Source:HGNC Symbol;Acc:HGNC:81]
CLDN5	#N/A	#N/A	#N/A	#N/A	#N/A	#N/A	#N/A	#N/A	#N/A	#N/A	#N/A	#N/A	#N/A	0.0965468	0.0726739	0.0793989	#N/A	0.0763469	#N/A	#N/A	#N/A	#N/A	#N/A	#N/A	#N/A	#N/A	#N/A	#N/A	#N/A	#N/A	0.0764627	#N/A	#N/A	#N/A	0.110123	#N/A	0.105926	0.10119	#N/A	#N/A	0.107056	0.105138	0.111901	0.0815001	0.103931	0.0968328	0.100908	0.0975167	#N/A	0.100461	0.102064	#N/A	#N/A	#N/A	#N/A	#N/A	#N/A	#N/A	#N/A	#N/A	#N/A	#N/A	#N/A	18	ENSG00000184113	CLDN5	protein_coding	claudin 5 [Source:HGNC Symbol;Acc:HGNC:2047]
PPP1R16B	#N/A	#N/A	#N/A	#N/A	#N/A	#N/A	#N/A	#N/A	#N/A	#N/A	#N/A	#N/A	#N/A	0.223329	#N/A	0.171021	0.102891	0.156992	#N/A	#N/A	#N/A	#N/A	#N/A	#N/A	#N/A	#N/A	#N/A	#N/A	#N/A	#N/A	0.148487	#N/A	0.104248	#N/A	0.234693	#N/A	#N/A	0.246089	#N/A	0.352499	0.246375	0.208376	5.45178	#N/A	0.153175	0.203255	0.510575	0.211887	#N/A	0.529122	0.229911	#N/A	#N/A	#N/A	#N/A	#N/A	#N/A	#N/A	#N/A	#N/A	#N/A	#N/A	#N/A	18	ENSG00000101445	PPP1R16B	protein_coding	protein phosphatase 1 regulatory subunit 16B [Source:HGNC Symbol;Acc:HGNC:15850]
PPP1R14A	#N/A	#N/A	#N/A	#N/A	#N/A	#N/A	#N/A	#N/A	#N/A	#N/A	#N/A	#N/A	#N/A	0.0880237	0.066326	#N/A	#N/A	0.0734906	#N/A	#N/A	#N/A	#N/A	#N/A	#N/A	#N/A	#N/A	#N/A	#N/A	#N/A	#N/A	#N/A	#N/A	#N/A	#N/A	0.111365	#N/A	0.11151	0.112887	0.103734	0.107216	0.123299	0.106407	0.120775	0.0950393	0.102079	0.0976932	0.114732	0.108309	#N/A	0.109073	0.113349	#N/A	#N/A	#N/A	#N/A	#N/A	#N/A	#N/A	#N/A	#N/A	#N/A	#N/A	#N/A	18	ENSG00000167641	PPP1R14A	protein_coding	protein phosphatase 1 regulatory inhibitor subunit 14A [Source:HGNC Symbol;Acc:HGNC:14871]
TMEM51	#N/A	#N/A	#N/A	#N/A	#N/A	#N/A	#N/A	#N/A	#N/A	#N/A	#N/A	#N/A	#N/A	0.0706297	#N/A	#N/A	#N/A	0.0417217	#N/A	#N/A	#N/A	#N/A	#N/A	#N/A	#N/A	0.00881117	#N/A	#N/A	#N/A	#N/A	#N/A	#N/A	0.0296391	#N/A	0.0602534	#N/A	0.0162952	0.0611389	0.0471389	#N/A	0.0466865	0.057677	0.0565757	0.0540903	0.0545811	#N/A	0.049907	0.0589192	#N/A	0.0557971	0.0333494	#N/A	#N/A	#N/A	#N/A	#N/A	#N/A	#N/A	#N/A	#N/A	#N/A	0.0171627	#N/A	18	ENSG00000171729	TMEM51	protein_coding	transmembrane protein 51 [Source:HGNC Symbol;Acc:HGNC:25488]
SH3TC1	#N/A	#N/A	#N/A	#N/A	#N/A	#N/A	#N/A	#N/A	#N/A	#N/A	#N/A	#N/A	#N/A	0.159858	#N/A	0.161958	#N/A	0.1475	#N/A	#N/A	#N/A	#N/A	#N/A	#N/A	#N/A	#N/A	#N/A	#N/A	#N/A	#N/A	#N/A	#N/A	#N/A	#N/A	0.245461	#N/A	0.241556	0.187843	#N/A	0.223226	0.808726	0.163933	3.85501	0.222192	0.216348	0.200519	0.276878	0.185421	#N/A	0.319275	0.223017	0.20774	#N/A	#N/A	#N/A	#N/A	#N/A	#N/A	#N/A	#N/A	#N/A	#N/A	#N/A	18	ENSG00000125089	SH3TC1	protein_coding	SH3 domain and tetratricopeptide repeats 1 [Source:HGNC Symbol;Acc:HGNC:26009]
STAB1	#N/A	#N/A	#N/A	#N/A	#N/A	#N/A	#N/A	#N/A	#N/A	#N/A	#N/A	#N/A	#N/A	#N/A	0.0718111	0.0739784	#N/A	0.0703175	#N/A	#N/A	#N/A	#N/A	#N/A	#N/A	#N/A	#N/A	#N/A	#N/A	#N/A	#N/A	0.0720197	#N/A	0.0605711	#N/A	0.107612	#N/A	0.0878702	0.109036	#N/A	0.0736779	0.110679	0.105138	#N/A	0.0763083	0.0720726	0.0968328	0.158033	0.102056	#N/A	0.223227	0.104867	#N/A	#N/A	#N/A	#N/A	#N/A	#N/A	#N/A	#N/A	#N/A	#N/A	#N/A	#N/A	18	ENSG00000010327	STAB1	protein_coding	stabilin 1 [Source:HGNC Symbol;Acc:HGNC:18628]
HLA-DRA#204287	#N/A	#N/A	#N/A	#N/A	#N/A	#N/A	#N/A	#N/A	#N/A	#N/A	#N/A	#N/A	#N/A	#N/A	#N/A	0.0763624	#N/A	0.0763469	#N/A	#N/A	#N/A	#N/A	#N/A	#N/A	#N/A	#N/A	#N/A	#N/A	#N/A	#N/A	0.0769042	#N/A	#N/A	#N/A	0.110123	#N/A	0.104963	0.108879	0.0813858	0.105566	0.119017	0.105138	0.117009	0.0962409	0.098085	0.0968328	0.11101	0.107186	#N/A	0.11063	0.113355	#N/A	#N/A	#N/A	#N/A	#N/A	#N/A	#N/A	#N/A	#N/A	#N/A	#N/A	#N/A	18	ENSG00000204287	HLA-DRA	protein_coding	major histocompatibility complex, class II, DR alpha [Source:HGNC Symbol;Acc:HGNC:4947]
HLA-DRB1#196126	#N/A	#N/A	#N/A	#N/A	#N/A	#N/A	#N/A	#N/A	#N/A	#N/A	#N/A	#N/A	#N/A	#N/A	#N/A	0.158012	#N/A	0.154875	#N/A	#N/A	#N/A	#N/A	#N/A	#N/A	#N/A	#N/A	#N/A	#N/A	#N/A	#N/A	0.137643	#N/A	#N/A	#N/A	0.275107	#N/A	0.252526	0.282688	0.240561	0.230624	0.354243	0.23925	0.299246	0.215223	0.238946	0.199129	0.24909	0.283054	#N/A	0.28475	0.270554	#N/A	#N/A	#N/A	#N/A	#N/A	#N/A	#N/A	#N/A	#N/A	#N/A	#N/A	#N/A	18	ENSG00000196126	HLA-DRB1	protein_coding	major histocompatibility complex, class II, DR beta 1 [Source:HGNC Symbol;Acc:HGNC:4948]
HIGD1B	#N/A	#N/A	#N/A	#N/A	#N/A	#N/A	#N/A	#N/A	#N/A	#N/A	#N/A	#N/A	#N/A	#N/A	#N/A	0.00797762	#N/A	0.0367528	#N/A	#N/A	#N/A	#N/A	#N/A	#N/A	#N/A	#N/A	#N/A	#N/A	0.0165711	#N/A	#N/A	#N/A	#N/A	#N/A	0.0594783	#N/A	0.0568367	0.0585095	0.0571822	0.0583295	0.059161	0.0570127	0.0631572	0.0573585	0.056172	0.0522292	0.0544071	0.0596522	#N/A	0.0583442	0.0581928	#N/A	#N/A	#N/A	#N/A	#N/A	#N/A	#N/A	#N/A	#N/A	#N/A	#N/A	#N/A	18	ENSG00000131097	HIGD1B	protein_coding	HIG1 hypoxia inducible domain family member 1B [Source:HGNC Symbol;Acc:HGNC:24318]
TRIM47	#N/A	#N/A	#N/A	#N/A	#N/A	#N/A	#N/A	#N/A	#N/A	#N/A	#N/A	#N/A	#N/A	#N/A	#N/A	#N/A	0.0366349	#N/A	0.0586384	#N/A	#N/A	#N/A	#N/A	#N/A	#N/A	#N/A	#N/A	#N/A	#N/A	#N/A	0.325414	#N/A	0.0456748	#N/A	0.112171	#N/A	0.110449	0.111768	0.0984835	0.097144	#N/A	0.0894356	0.115171	0.089434	0.0788085	0.0952348	0.104217	0.113067	#N/A	0.10198	0.0920329	#N/A	#N/A	#N/A	#N/A	#N/A	#N/A	#N/A	#N/A	#N/A	#N/A	#N/A	#N/A	18	ENSG00000132481	TRIM47	protein_coding	tripartite motif containing 47 [Source:HGNC Symbol;Acc:HGNC:19020]
TDRD10	#N/A	#N/A	#N/A	#N/A	#N/A	#N/A	#N/A	#N/A	#N/A	#N/A	#N/A	#N/A	#N/A	#N/A	#N/A	#N/A	0.0106274	#N/A	#N/A	#N/A	#N/A	#N/A	#N/A	#N/A	#N/A	#N/A	#N/A	#N/A	0.0184595	#N/A	#N/A	#N/A	#N/A	#N/A	0.047264	#N/A	0.0237601	0.0566666	0.0437101	0.0530245	0.0493214	0.0547832	0.437827	0.0550396	0.0331997	0.0504952	0.0775974	0.0536861	0.0452945	0.0466738	0.0429013	#N/A	#N/A	#N/A	#N/A	#N/A	#N/A	#N/A	#N/A	#N/A	#N/A	#N/A	#N/A	18	ENSG00000163239	TDRD10	protein_coding	tudor domain containing 10 [Source:HGNC Symbol;Acc:HGNC:25316]
DENND3	#N/A	#N/A	#N/A	#N/A	#N/A	#N/A	#N/A	#N/A	#N/A	#N/A	#N/A	#N/A	#N/A	#N/A	#N/A	#N/A	#N/A	#N/A	0.0987247	#N/A	#N/A	#N/A	#N/A	#N/A	#N/A	#N/A	#N/A	#N/A	#N/A	#N/A	#N/A	#N/A	0.101768	#N/A	0.264542	#N/A	0.318821	0.25096	1.58134	0.241352	0.277105	0.21707	5.54431	0.179697	0.188004	0.185831	0.637668	0.248231	0.180154	0.223386	0.23071	#N/A	#N/A	#N/A	#N/A	#N/A	#N/A	#N/A	#N/A	#N/A	#N/A	#N/A	#N/A	18	ENSG00000105339	DENND3	protein_coding	DENN domain containing 3 [Source:HGNC Symbol;Acc:HGNC:29134]
EBF1	#N/A	#N/A	#N/A	#N/A	#N/A	#N/A	#N/A	#N/A	#N/A	#N/A	#N/A	#N/A	#N/A	#N/A	#N/A	#N/A	#N/A	#N/A	#N/A	#N/A	#N/A	#N/A	#N/A	#N/A	#N/A	0.0313304	#N/A	#N/A	0.0339103	#N/A	#N/A	#N/A	#N/A	#N/A	4.83794	#N/A	3.15699	4.11388	1.21716	0.326755	4.19125	0.0574296	#N/A	0.252302	5.81202	0.0881662	3.3183	1.31172	#N/A	4.9566	0.309564	#N/A	#N/A	#N/A	#N/A	#N/A	#N/A	#N/A	#N/A	#N/A	#N/A	0.0742575	0.0146376	18	ENSG00000164330	EBF1	protein_coding	EBF transcription factor 1 [Source:HGNC Symbol;Acc:HGNC:3126]
LTBP4	#N/A	#N/A	#N/A	#N/A	#N/A	#N/A	#N/A	#N/A	#N/A	#N/A	#N/A	#N/A	#N/A	#N/A	#N/A	#N/A	#N/A	#N/A	#N/A	#N/A	#N/A	#N/A	#N/A	#N/A	#N/A	0.0303157	0.233763	#N/A	0.0510143	#N/A	#N/A	#N/A	#N/A	#N/A	4.17889	#N/A	4.60356	0.264048	5.04712	2.51396	7.25447	0.397487	6.80788	0.220655	0.252783	0.197442	5.95698	0.203379	#N/A	3.99009	5.69332	#N/A	#N/A	#N/A	#N/A	#N/A	#N/A	#N/A	#N/A	#N/A	#N/A	#N/A	#N/A	18	ENSG00000090006	LTBP4	protein_coding	latent transforming growth factor beta binding protein 4 [Source:HGNC Symbol;Acc:HGNC:6717]
CD109	#N/A	#N/A	#N/A	#N/A	#N/A	#N/A	#N/A	#N/A	#N/A	#N/A	#N/A	#N/A	#N/A	#N/A	#N/A	#N/A	#N/A	#N/A	#N/A	#N/A	#N/A	#N/A	#N/A	#N/A	#N/A	#N/A	0.0714745	#N/A	#N/A	#N/A	1.84346	#N/A	0.0695962	#N/A	0.163109	#N/A	0.150626	0.159593	0.142002	0.15706	0.168102	0.157638	0.286226	0.158792	0.148355	0.140459	0.143568	0.156045	#N/A	0.154413	0.159851	#N/A	#N/A	#N/A	#N/A	#N/A	#N/A	#N/A	#N/A	#N/A	#N/A	#N/A	#N/A	18	ENSG00000156535	CD109	protein_coding	CD109 molecule [Source:HGNC Symbol;Acc:HGNC:21685]
PLSCR4	#N/A	#N/A	#N/A	#N/A	#N/A	#N/A	#N/A	#N/A	#N/A	#N/A	#N/A	#N/A	#N/A	#N/A	#N/A	#N/A	#N/A	#N/A	#N/A	#N/A	#N/A	#N/A	#N/A	#N/A	#N/A	#N/A	0.141922	0.0730867	#N/A	#N/A	#N/A	#N/A	#N/A	#N/A	5.89253	#N/A	5.70336	0.296167	5.75108	4.93594	7.81667	1.1549	6.91461	0.449379	0.342703	0.217015	4.55346	0.83812	#N/A	0.224775	5.06007	#N/A	#N/A	#N/A	#N/A	#N/A	#N/A	#N/A	#N/A	#N/A	#N/A	0.0740734	#N/A	18	ENSG00000114698	PLSCR4	protein_coding	phospholipid scramblase 4 [Source:HGNC Symbol;Acc:HGNC:16497]
CSF1	#N/A	#N/A	#N/A	#N/A	#N/A	#N/A	#N/A	#N/A	#N/A	#N/A	#N/A	#N/A	#N/A	#N/A	#N/A	#N/A	#N/A	#N/A	#N/A	#N/A	#N/A	#N/A	#N/A	#N/A	#N/A	#N/A	0.0478346	#N/A	#N/A	#N/A	#N/A	#N/A	#N/A	#N/A	0.108844	#N/A	0.0917125	0.110923	0.0870748	0.0866003	0.10124	0.104346	0.107445	0.10515	0.102942	0.0955791	0.107455	0.0970416	0.0829242	0.0990487	0.0848267	#N/A	#N/A	#N/A	#N/A	#N/A	#N/A	#N/A	#N/A	#N/A	#N/A	0.0289064	#N/A	18	ENSG00000184371	CSF1	protein_coding	colony stimulating factor 1 [Source:HGNC Symbol;Acc:HGNC:2432]
HMCN2	#N/A	#N/A	#N/A	#N/A	#N/A	#N/A	#N/A	#N/A	#N/A	#N/A	#N/A	#N/A	#N/A	#N/A	#N/A	#N/A	#N/A	#N/A	#N/A	#N/A	#N/A	#N/A	#N/A	#N/A	#N/A	#N/A	0.0859496	0.0615172	#N/A	#N/A	#N/A	#N/A	#N/A	#N/A	3.39502	#N/A	2.91637	4.51544	2.2989	2.05818	#N/A	0.294191	4.49411	0.507759	0.15462	0.218929	3.62661	3.5825	#N/A	0.19467	3.26013	2.41504	#N/A	#N/A	0.0964348	#N/A	#N/A	#N/A	#N/A	#N/A	#N/A	#N/A	#N/A	18	ENSG00000148357	HMCN2	protein_coding	hemicentin 2 [Source:HGNC Symbol;Acc:HGNC:21293]
FLNB	#N/A	#N/A	#N/A	#N/A	#N/A	#N/A	#N/A	#N/A	#N/A	#N/A	#N/A	#N/A	#N/A	#N/A	#N/A	#N/A	#N/A	#N/A	#N/A	#N/A	#N/A	#N/A	#N/A	#N/A	#N/A	#N/A	0.139669	#N/A	#N/A	#N/A	2.48551	#N/A	#N/A	0.0831908	0.207457	#N/A	3.9717	0.205049	4.24679	4.02569	8.04798	0.23373	7.506	6.67108	0.547666	0.179507	5.37702	0.376721	#N/A	6.98892	0.186465	#N/A	#N/A	#N/A	#N/A	#N/A	#N/A	#N/A	#N/A	#N/A	#N/A	#N/A	#N/A	18	ENSG00000136068	FLNB	protein_coding	filamin B [Source:HGNC Symbol;Acc:HGNC:3755]
FYN	#N/A	#N/A	#N/A	#N/A	#N/A	#N/A	#N/A	#N/A	#N/A	#N/A	#N/A	#N/A	#N/A	#N/A	#N/A	#N/A	#N/A	#N/A	#N/A	#N/A	#N/A	#N/A	#N/A	#N/A	#N/A	#N/A	1.12866	#N/A	#N/A	#N/A	#N/A	#N/A	#N/A	#N/A	7.73096	#N/A	5.89492	7.86993	5.91932	6.64139	8.76362	8.7623	7.49386	5.73545	7.40391	5.62148	5.87319	7.76281	2.58827	6.85018	6.99531	#N/A	0.962904	#N/A	#N/A	#N/A	#N/A	#N/A	#N/A	#N/A	#N/A	#N/A	#N/A	18	ENSG00000010810	FYN	protein_coding	FYN proto-oncogene, Src family tyrosine kinase [Source:HGNC Symbol;Acc:HGNC:4037]
COL15A1	#N/A	#N/A	#N/A	#N/A	#N/A	#N/A	#N/A	#N/A	#N/A	#N/A	#N/A	#N/A	#N/A	#N/A	#N/A	#N/A	#N/A	#N/A	#N/A	#N/A	#N/A	#N/A	#N/A	#N/A	#N/A	#N/A	0.124715	0.0660131	0.0657726	#N/A	#N/A	#N/A	#N/A	#N/A	5.63236	#N/A	1.96608	0.266163	3.24799	1.08664	6.68486	0.231605	6.09396	0.458929	0.246867	0.156444	5.22678	0.243399	#N/A	0.238774	4.67256	#N/A	#N/A	#N/A	#N/A	#N/A	#N/A	#N/A	#N/A	#N/A	#N/A	#N/A	#N/A	18	ENSG00000204291	COL15A1	protein_coding	collagen type XV alpha 1 chain [Source:HGNC Symbol;Acc:HGNC:2192]
GNA14	#N/A	#N/A	#N/A	#N/A	#N/A	#N/A	#N/A	#N/A	#N/A	#N/A	#N/A	#N/A	#N/A	#N/A	#N/A	#N/A	#N/A	#N/A	#N/A	#N/A	#N/A	#N/A	#N/A	#N/A	#N/A	#N/A	#N/A	0.0194417	0.0199661	#N/A	#N/A	#N/A	#N/A	#N/A	0.0684388	#N/A	1.04335	0.0815193	0.800974	0.110504	#N/A	#N/A	4.60606	0.0135502	0.0520447	0.0513679	0.319898	0.0403903	#N/A	0.04306	0.130541	#N/A	#N/A	#N/A	0.0263008	#N/A	0.0128522	#N/A	#N/A	#N/A	#N/A	0.0175128	#N/A	18	ENSG00000156049	GNA14	protein_coding	G protein subunit alpha 14 [Source:HGNC Symbol;Acc:HGNC:4382]
SYNGAP1#197283	#N/A	#N/A	#N/A	#N/A	#N/A	#N/A	#N/A	#N/A	#N/A	#N/A	#N/A	#N/A	#N/A	#N/A	#N/A	#N/A	#N/A	#N/A	#N/A	#N/A	#N/A	#N/A	#N/A	#N/A	#N/A	#N/A	#N/A	#N/A	0.0800187	#N/A	#N/A	#N/A	#N/A	#N/A	2.86285	#N/A	2.07246	3.99367	3.0012	3.66985	3.76685	0.272014	4.10543	0.302684	0.262757	0.235468	3.21121	3.23062	0.209792	3.27967	3.04533	#N/A	#N/A	#N/A	#N/A	0.0835305	#N/A	#N/A	#N/A	#N/A	#N/A	#N/A	#N/A	18	ENSG00000197283	SYNGAP1	protein_coding	synaptic Ras GTPase activating protein 1 [Source:HGNC Symbol;Acc:HGNC:11497]
#267383	#N/A	#N/A	#N/A	#N/A	#N/A	#N/A	#N/A	#N/A	#N/A	#N/A	#N/A	#N/A	#N/A	#N/A	#N/A	#N/A	#N/A	#N/A	#N/A	#N/A	#N/A	#N/A	#N/A	#N/A	#N/A	#N/A	#N/A	#N/A	#N/A	#N/A	1.11263	#N/A	0.103844	#N/A	0.230675	#N/A	0.175671	0.244714	0.253674	0.246145	4.93783	0.234135	4.67621	0.385567	0.253587	0.204883	4.1405	1.1471	#N/A	0.598102	5.77855	#N/A	#N/A	#N/A	0.111256	#N/A	#N/A	#N/A	#N/A	#N/A	#N/A	#N/A	#N/A	18	ENSG00000267383		lncRNA	novel transcript, antisense to ZNF486 and ZNF90
RAP2B	#N/A	#N/A	#N/A	#N/A	#N/A	#N/A	#N/A	#N/A	#N/A	#N/A	#N/A	#N/A	#N/A	#N/A	#N/A	#N/A	#N/A	#N/A	#N/A	#N/A	#N/A	#N/A	#N/A	#N/A	#N/A	#N/A	#N/A	#N/A	#N/A	#N/A	#N/A	#N/A	0.0954013	#N/A	0.282248	#N/A	0.282689	0.29716	0.296109	0.288708	0.342905	0.245813	0.323681	0.266937	0.255203	0.157407	0.290084	0.290975	#N/A	0.292344	0.281731	#N/A	0.117483	#N/A	0.0911575	#N/A	#N/A	#N/A	#N/A	#N/A	#N/A	#N/A	#N/A	18	ENSG00000181467	RAP2B	protein_coding	RAP2B, member of RAS oncogene family [Source:HGNC Symbol;Acc:HGNC:9862]
EFHD2	#N/A	#N/A	#N/A	#N/A	#N/A	#N/A	#N/A	#N/A	#N/A	#N/A	#N/A	#N/A	#N/A	#N/A	#N/A	#N/A	#N/A	#N/A	#N/A	#N/A	#N/A	#N/A	#N/A	#N/A	#N/A	#N/A	#N/A	#N/A	#N/A	#N/A	0.121469	#N/A	0.0970797	#N/A	0.292304	#N/A	0.293095	0.300157	0.265175	0.26691	0.374042	0.255376	0.296308	0.254788	0.227924	0.185338	0.284645	0.29103	0.167894	0.302564	0.305336	#N/A	#N/A	#N/A	#N/A	#N/A	#N/A	#N/A	#N/A	#N/A	#N/A	#N/A	#N/A	18	ENSG00000142634	EFHD2	protein_coding	EF-hand domain family member D2 [Source:HGNC Symbol;Acc:HGNC:28670]
MAN1A1	#N/A	#N/A	#N/A	#N/A	#N/A	#N/A	#N/A	#N/A	#N/A	#N/A	#N/A	#N/A	#N/A	#N/A	#N/A	#N/A	#N/A	#N/A	#N/A	#N/A	#N/A	#N/A	#N/A	#N/A	#N/A	#N/A	#N/A	#N/A	#N/A	#N/A	1.76506	#N/A	#N/A	0.188215	0.326581	#N/A	6.48999	0.325379	6.75629	6.3034	9.62022	0.287569	8.63563	8.04745	0.311383	0.390417	7.4565	10.2466	0.373071	6.85559	7.45613	#N/A	#N/A	#N/A	#N/A	#N/A	#N/A	#N/A	#N/A	#N/A	#N/A	#N/A	#N/A	18	ENSG00000111885	MAN1A1	protein_coding	mannosidase alpha class 1A member 1 [Source:HGNC Symbol;Acc:HGNC:6821]
ELF4	#N/A	#N/A	#N/A	#N/A	#N/A	#N/A	#N/A	#N/A	#N/A	#N/A	#N/A	#N/A	#N/A	#N/A	#N/A	#N/A	#N/A	#N/A	#N/A	#N/A	#N/A	#N/A	#N/A	#N/A	#N/A	#N/A	#N/A	#N/A	#N/A	#N/A	0.31551	#N/A	#N/A	#N/A	0.275035	#N/A	0.244764	0.274451	0.229891	0.518952	0.313198	0.241533	6.01812	0.26366	0.265131	0.231081	3.77808	0.270598	0.165872	0.238552	0.258706	#N/A	#N/A	#N/A	#N/A	0.0977224	#N/A	#N/A	#N/A	#N/A	#N/A	#N/A	#N/A	18	ENSG00000102034	ELF4	protein_coding	E74 like ETS transcription factor 4 [Source:HGNC Symbol;Acc:HGNC:3319]
SPRED1	#N/A	#N/A	#N/A	#N/A	#N/A	#N/A	#N/A	#N/A	#N/A	#N/A	#N/A	#N/A	#N/A	#N/A	#N/A	#N/A	#N/A	#N/A	#N/A	#N/A	#N/A	#N/A	#N/A	#N/A	#N/A	#N/A	#N/A	#N/A	#N/A	#N/A	#N/A	#N/A	#N/A	#N/A	3.59572	#N/A	4.07374	3.94889	4.17568	4.04157	3.94231	4.39402	4.09681	3.2625	3.7313	2.72432	3.71106	3.42249	1.87627	3.72055	3.64477	#N/A	#N/A	#N/A	#N/A	#N/A	#N/A	#N/A	#N/A	#N/A	#N/A	0.559692	0.210527	18	ENSG00000166068	SPRED1	protein_coding	sprouty related EVH1 domain containing 1 [Source:HGNC Symbol;Acc:HGNC:20249]
PTPRE	#N/A	#N/A	#N/A	#N/A	#N/A	#N/A	#N/A	#N/A	#N/A	#N/A	#N/A	#N/A	#N/A	#N/A	#N/A	#N/A	#N/A	#N/A	#N/A	#N/A	#N/A	#N/A	#N/A	#N/A	#N/A	#N/A	#N/A	#N/A	#N/A	#N/A	#N/A	#N/A	#N/A	#N/A	0.288026	#N/A	5.10795	0.294437	4.61359	4.89259	8.28691	0.246719	6.83155	0.263554	0.2843	0.26501	5.40896	0.327022	0.209	4.59786	5.29331	3.28531	#N/A	#N/A	0.130086	#N/A	#N/A	#N/A	#N/A	#N/A	#N/A	#N/A	#N/A	18	ENSG00000132334	PTPRE	protein_coding	protein tyrosine phosphatase receptor type E [Source:HGNC Symbol;Acc:HGNC:9669]
MFSD6	#N/A	2.81737e-07	#N/A	#N/A	#N/A	#N/A	#N/A	#N/A	#N/A	#N/A	#N/A	#N/A	#N/A	#N/A	#N/A	#N/A	#N/A	#N/A	#N/A	#N/A	#N/A	#N/A	#N/A	#N/A	#N/A	#N/A	#N/A	#N/A	#N/A	#N/A	#N/A	#N/A	#N/A	#N/A	5.63815	#N/A	3.96692	5.20146	4.86148	5.04408	6.21538	8.36422	4.54358	4.18047	3.7409	0.404297	4.41556	4.19168	#N/A	3.414	6.11293	#N/A	#N/A	#N/A	#N/A	#N/A	0.0649303	#N/A	#N/A	#N/A	#N/A	#N/A	#N/A	17	ENSG00000151690	MFSD6	protein_coding	major facilitator superfamily domain containing 6 [Source:HGNC Symbol;Acc:HGNC:24711]
FBXL7	#N/A	5.52592e-07	#N/A	#N/A	#N/A	#N/A	#N/A	#N/A	#N/A	#N/A	#N/A	#N/A	#N/A	#N/A	#N/A	#N/A	#N/A	#N/A	#N/A	#N/A	#N/A	#N/A	#N/A	#N/A	#N/A	#N/A	#N/A	#N/A	0.229941	#N/A	#N/A	#N/A	#N/A	#N/A	4.67392	#N/A	2.89747	4.71413	2.66619	2.26792	4.80366	3.29899	5.04899	3.93715	4.79772	1.0082	4.15956	5.17537	#N/A	5.40333	3.74462	#N/A	#N/A	#N/A	#N/A	#N/A	#N/A	#N/A	#N/A	#N/A	#N/A	#N/A	#N/A	17	ENSG00000183580	FBXL7	protein_coding	F-box and leucine rich repeat protein 7 [Source:HGNC Symbol;Acc:HGNC:13604]
SMARCD3	#N/A	#N/A	0.267864	0.345865	0.170323	0.200245	0.138266	0.235639	#N/A	#N/A	0.116578	#N/A	0.770594	1.65932	1.03962	#N/A	#N/A	0.176197	#N/A	0.108712	#N/A	0.113774	#N/A	#N/A	#N/A	#N/A	0.242681	#N/A	0.0773275	#N/A	#N/A	#N/A	#N/A	#N/A	#N/A	#N/A	#N/A	#N/A	#N/A	#N/A	#N/A	#N/A	#N/A	#N/A	#N/A	#N/A	#N/A	#N/A	#N/A	#N/A	#N/A	#N/A	#N/A	#N/A	#N/A	#N/A	#N/A	#N/A	#N/A	#N/A	#N/A	0.0624542	0.0327127	17	ENSG00000082014	SMARCD3	protein_coding	SWI/SNF related, matrix associated, actin dependent regulator of chromatin, subfamily d, member 3 [Source:HGNC Symbol;Acc:HGNC:11108]
TOMM40L	#N/A	#N/A	0.255672	0.17315	0.174385	0.178222	#N/A	0.165101	#N/A	#N/A	0.0964611	#N/A	#N/A	0.248037	#N/A	0.192652	0.137859	0.167406	0.123541	#N/A	0.0968508	#N/A	#N/A	#N/A	#N/A	#N/A	#N/A	#N/A	#N/A	#N/A	0.197962	#N/A	0.123554	#N/A	#N/A	#N/A	#N/A	#N/A	#N/A	#N/A	#N/A	#N/A	#N/A	#N/A	#N/A	0.143902	#N/A	#N/A	#N/A	#N/A	#N/A	#N/A	0.146579	0.141478	#N/A	#N/A	#N/A	#N/A	#N/A	#N/A	#N/A	#N/A	#N/A	17	ENSG00000158882	TOMM40L	protein_coding	translocase of outer mitochondrial membrane 40 like [Source:HGNC Symbol;Acc:HGNC:25756]
SIPA1L2	#N/A	#N/A	#N/A	#N/A	#N/A	#N/A	#N/A	1.914	#N/A	#N/A	#N/A	#N/A	#N/A	#N/A	#N/A	#N/A	#N/A	#N/A	0.255619	#N/A	#N/A	#N/A	#N/A	0.117176	#N/A	#N/A	#N/A	#N/A	#N/A	#N/A	#N/A	#N/A	#N/A	#N/A	3.19481	#N/A	2.47085	3.07054	1.58072	2.64411	3.67607	4.9635	#N/A	1.61625	#N/A	0.621431	#N/A	2.07531	0.539468	#N/A	3.67216	1.42615	#N/A	#N/A	#N/A	#N/A	#N/A	#N/A	#N/A	#N/A	#N/A	0.079901	#N/A	17	ENSG00000116991	SIPA1L2	protein_coding	signal induced proliferation associated 1 like 2 [Source:HGNC Symbol;Acc:HGNC:23800]
TP53RK	#N/A	#N/A	0.073962	0.0660712	0.0642025	0.0745875	#N/A	0.0775188	#N/A	#N/A	0.0495576	#N/A	#N/A	0.151443	#N/A	0.0443305	#N/A	0.0691679	#N/A	#N/A	#N/A	#N/A	#N/A	#N/A	#N/A	#N/A	#N/A	0.0359814	#N/A	#N/A	#N/A	#N/A	#N/A	#N/A	0.734792	#N/A	0.345271	#N/A	#N/A	0.223426	1.7222	#N/A	#N/A	0.478425	0.172064	#N/A	#N/A	#N/A	#N/A	#N/A	1.24418	#N/A	#N/A	#N/A	#N/A	#N/A	#N/A	#N/A	#N/A	#N/A	#N/A	#N/A	#N/A	17	ENSG00000172315	TP53RK	protein_coding	TP53 regulating kinase [Source:HGNC Symbol;Acc:HGNC:16197]
ADH4	#N/A	#N/A	#N/A	#N/A	0.0408595	#N/A	0.0307389	0.0424962	#N/A	#N/A	0.0263443	#N/A	#N/A	#N/A	#N/A	#N/A	#N/A	#N/A	#N/A	#N/A	#N/A	#N/A	#N/A	#N/A	#N/A	#N/A	0.0276388	#N/A	#N/A	#N/A	#N/A	#N/A	#N/A	0.0186844	0.0994297	#N/A	0.0444176	#N/A	0.0565977	0.0595837	2.66519	0.0230587	1.73185	#N/A	0.036349	#N/A	0.0994358	#N/A	#N/A	0.0313202	0.568396	#N/A	#N/A	#N/A	#N/A	#N/A	#N/A	#N/A	#N/A	#N/A	#N/A	#N/A	#N/A	17	ENSG00000198099	ADH4	protein_coding	alcohol dehydrogenase 4 (class II), pi polypeptide [Source:HGNC Symbol;Acc:HGNC:252]
HK2	#N/A	#N/A	0.0549717	0.0331499	0.033654	0.0408362	#N/A	0.0362483	#N/A	#N/A	#N/A	#N/A	0.0293235	0.0379551	0.0189603	0.0415523	0.011473	0.0395806	0.0277318	#N/A	0.0242513	#N/A	#N/A	#N/A	#N/A	#N/A	#N/A	#N/A	#N/A	#N/A	#N/A	#N/A	#N/A	#N/A	#N/A	#N/A	#N/A	#N/A	#N/A	#N/A	#N/A	#N/A	#N/A	#N/A	#N/A	#N/A	#N/A	#N/A	#N/A	#N/A	#N/A	0.0545084	0.0362764	0.0292821	#N/A	#N/A	#N/A	#N/A	0.0239134	#N/A	#N/A	#N/A	#N/A	17	ENSG00000159399	HK2	protein_coding	hexokinase 2 [Source:HGNC Symbol;Acc:HGNC:4923]
PPTC7	#N/A	#N/A	0.257195	#N/A	0.176646	0.175378	0.121213	0.214336	#N/A	#N/A	#N/A	#N/A	#N/A	0.257565	#N/A	0.184168	#N/A	0.139742	0.127564	0.120423	0.112186	#N/A	#N/A	0.094722	0.121121	#N/A	#N/A	#N/A	#N/A	#N/A	#N/A	#N/A	#N/A	#N/A	#N/A	#N/A	#N/A	#N/A	#N/A	#N/A	#N/A	#N/A	#N/A	#N/A	#N/A	#N/A	#N/A	#N/A	#N/A	#N/A	#N/A	0.200628	0.479983	#N/A	0.155179	0.0844225	#N/A	#N/A	#N/A	#N/A	#N/A	#N/A	#N/A	17	ENSG00000196850	PPTC7	protein_coding	protein phosphatase targeting COQ7 [Source:HGNC Symbol;Acc:HGNC:30695]
#267557	#N/A	#N/A	0.187887	0.131678	0.144445	#N/A	0.108509	0.134045	#N/A	#N/A	0.0810959	#N/A	0.11687	0.230765	0.170022	0.183666	#N/A	0.174732	0.0924161	#N/A	0.0907136	#N/A	#N/A	#N/A	#N/A	#N/A	#N/A	#N/A	#N/A	#N/A	#N/A	#N/A	0.125221	#N/A	#N/A	#N/A	#N/A	#N/A	#N/A	#N/A	#N/A	#N/A	#N/A	#N/A	#N/A	#N/A	#N/A	#N/A	#N/A	#N/A	#N/A	0.193801	0.129606	0.1271	#N/A	#N/A	#N/A	#N/A	#N/A	#N/A	#N/A	#N/A	#N/A	17	ENSG00000267557		lncRNA	novel transcript, antisense to ANKRD27
ATP13A4	#N/A	#N/A	0.00867814	0.0246484	0.0384904	0.0405588	0.0262974	0.0265859	#N/A	#N/A	#N/A	#N/A	#N/A	#N/A	0.0162053	0.0232209	#N/A	#N/A	0.0306536	#N/A	0.0243613	0.0239736	#N/A	#N/A	#N/A	#N/A	#N/A	#N/A	#N/A	#N/A	#N/A	#N/A	0.0232061	#N/A	#N/A	#N/A	#N/A	0.947794	#N/A	#N/A	#N/A	#N/A	#N/A	0.0189498	#N/A	#N/A	1.31166	#N/A	#N/A	#N/A	#N/A	0.0295808	#N/A	#N/A	#N/A	#N/A	#N/A	#N/A	#N/A	#N/A	0.0247133	#N/A	#N/A	17	ENSG00000127249	ATP13A4	protein_coding	ATPase 13A4 [Source:HGNC Symbol;Acc:HGNC:25422]
LINC01138	#N/A	#N/A	1.14124	#N/A	0.150006	#N/A	#N/A	0.199117	#N/A	#N/A	0.0864885	#N/A	#N/A	#N/A	#N/A	#N/A	#N/A	#N/A	#N/A	#N/A	#N/A	#N/A	#N/A	#N/A	#N/A	#N/A	#N/A	#N/A	#N/A	#N/A	#N/A	#N/A	#N/A	#N/A	2.56581	#N/A	1.83775	2.97234	#N/A	2.18432	2.35314	1.11002	1.61	1.62716	1.2268	#N/A	1.56403	1.80505	#N/A	1.95786	1.9869	#N/A	#N/A	#N/A	#N/A	#N/A	#N/A	#N/A	#N/A	#N/A	#N/A	#N/A	#N/A	17	ENSG00000274020	LINC01138	lncRNA	long intergenic non-protein coding RNA 1138 [Source:HGNC Symbol;Acc:HGNC:49454]
LINC03021#254319	#N/A	#N/A	#N/A	#N/A	#N/A	#N/A	#N/A	0.0333561	#N/A	#N/A	#N/A	#N/A	#N/A	#N/A	#N/A	#N/A	#N/A	#N/A	#N/A	#N/A	#N/A	#N/A	#N/A	#N/A	#N/A	#N/A	#N/A	#N/A	#N/A	#N/A	#N/A	#N/A	0.0311362	0.0245471	0.0476833	#N/A	0.0569179	0.0593022	0.0580217	0.0502936	0.057628	0.057677	0.0536957	0.05607	0.0533507	#N/A	0.0589909	0.0501994	#N/A	0.058834	0.0555643	#N/A	#N/A	#N/A	#N/A	#N/A	#N/A	#N/A	#N/A	#N/A	#N/A	#N/A	#N/A	17	ENSG00000254319	LINC03021	lncRNA	long intergenic non-protein coding RNA 3021 [Source:HGNC Symbol;Acc:HGNC:56149]
CAP2	#N/A	#N/A	0.142032	#N/A	1.15579	0.0738686	0.0502425	0.0294626	#N/A	#N/A	#N/A	#N/A	#N/A	0.0517682	#N/A	0.370575	#N/A	0.0633737	#N/A	0.0587951	0.0494138	#N/A	#N/A	0.0403814	#N/A	#N/A	0.0402451	#N/A	0.0342072	#N/A	#N/A	#N/A	#N/A	#N/A	#N/A	#N/A	#N/A	#N/A	#N/A	#N/A	#N/A	#N/A	#N/A	#N/A	#N/A	#N/A	#N/A	#N/A	#N/A	#N/A	#N/A	0.0626957	#N/A	#N/A	0.067131	#N/A	0.0315698	#N/A	#N/A	#N/A	#N/A	#N/A	0.0188643	17	ENSG00000112186	CAP2	protein_coding	cyclase associated actin cytoskeleton regulatory protein 2 [Source:HGNC Symbol;Acc:HGNC:20039]
SNX5	#N/A	#N/A	2.89429	1.02482	0.18386	0.17814	#N/A	#N/A	0.176878	#N/A	0.108966	0.0530429	0.922486	#N/A	#N/A	#N/A	#N/A	#N/A	#N/A	0.120572	#N/A	0.285595	#N/A	0.138848	#N/A	#N/A	#N/A	#N/A	#N/A	#N/A	#N/A	#N/A	#N/A	0.182119	#N/A	#N/A	#N/A	#N/A	#N/A	#N/A	#N/A	#N/A	#N/A	#N/A	#N/A	#N/A	#N/A	#N/A	0.735822	#N/A	#N/A	#N/A	1.74119	0.306069	#N/A	#N/A	#N/A	0.14901	0.145136	#N/A	#N/A	#N/A	#N/A	17	ENSG00000089006	SNX5	protein_coding	sorting nexin 5 [Source:HGNC Symbol;Acc:HGNC:14969]
PELP1	#N/A	#N/A	3.16308	0.746557	0.0962235	0.188692	0.117097	#N/A	0.140971	#N/A	0.0916433	0.0480409	0.450961	#N/A	1.64706	#N/A	#N/A	#N/A	0.118349	0.134888	#N/A	#N/A	#N/A	0.0730952	#N/A	#N/A	#N/A	#N/A	#N/A	#N/A	#N/A	#N/A	#N/A	#N/A	#N/A	#N/A	#N/A	#N/A	#N/A	#N/A	#N/A	#N/A	#N/A	#N/A	#N/A	#N/A	#N/A	#N/A	#N/A	#N/A	#N/A	1.66634	1.22336	#N/A	#N/A	#N/A	#N/A	#N/A	0.11472	#N/A	0.219433	#N/A	#N/A	17	ENSG00000141456	PELP1	protein_coding	proline, glutamate and leucine rich protein 1 [Source:HGNC Symbol;Acc:HGNC:30134]
RASA1	#N/A	#N/A	#N/A	#N/A	#N/A	#N/A	#N/A	#N/A	1.39588	0.862142	1.21945	0.648726	#N/A	#N/A	#N/A	#N/A	#N/A	#N/A	#N/A	#N/A	0.911942	#N/A	#N/A	1.15093	#N/A	#N/A	#N/A	#N/A	1.02599	#N/A	#N/A	#N/A	#N/A	#N/A	#N/A	#N/A	0.9988	#N/A	0.791362	0.827919	#N/A	#N/A	#N/A	#N/A	#N/A	0.960738	0.786545	0.884115	#N/A	0.805975	#N/A	#N/A	#N/A	#N/A	#N/A	0.748402	1.76801	#N/A	0.752788	#N/A	#N/A	#N/A	#N/A	17	ENSG00000145715	RASA1	protein_coding	RAS p21 protein activator 1 [Source:HGNC Symbol;Acc:HGNC:9871]
PTP4A2	#N/A	#N/A	1.8833	#N/A	0.134493	0.133695	0.0642891	#N/A	0.108735	#N/A	#N/A	#N/A	0.456721	1.35441	#N/A	#N/A	0.0614528	0.329179	#N/A	#N/A	#N/A	0.0784419	#N/A	#N/A	0.0863239	#N/A	#N/A	#N/A	#N/A	#N/A	2.34913	#N/A	#N/A	#N/A	#N/A	#N/A	#N/A	#N/A	#N/A	#N/A	#N/A	#N/A	#N/A	#N/A	#N/A	#N/A	#N/A	#N/A	#N/A	#N/A	#N/A	#N/A	1.09893	0.10924	#N/A	0.0579777	0.0570071	0.108262	#N/A	#N/A	#N/A	#N/A	#N/A	17	ENSG00000184007	PTP4A2	protein_coding	protein tyrosine phosphatase 4A2 [Source:HGNC Symbol;Acc:HGNC:9635]
STAT6	#N/A	#N/A	#N/A	#N/A	#N/A	#N/A	#N/A	#N/A	#N/A	2.11384	#N/A	#N/A	#N/A	#N/A	#N/A	#N/A	#N/A	#N/A	#N/A	#N/A	#N/A	#N/A	#N/A	#N/A	#N/A	#N/A	#N/A	#N/A	#N/A	#N/A	#N/A	#N/A	#N/A	#N/A	0.162516	#N/A	5.10815	0.167875	4.92993	0.152496	8.35889	0.141326	7.27907	0.133895	0.142074	0.14659	5.87267	0.157143	0.105785	0.49209	0.162221	#N/A	#N/A	#N/A	#N/A	#N/A	#N/A	#N/A	#N/A	#N/A	#N/A	#N/A	#N/A	17	ENSG00000166888	STAT6	protein_coding	signal transducer and activator of transcription 6 [Source:HGNC Symbol;Acc:HGNC:11368]
P2RX4	#N/A	#N/A	#N/A	#N/A	#N/A	#N/A	0.110726	#N/A	#N/A	2.43063	#N/A	#N/A	#N/A	#N/A	#N/A	#N/A	#N/A	#N/A	#N/A	#N/A	#N/A	#N/A	#N/A	#N/A	#N/A	#N/A	#N/A	#N/A	#N/A	#N/A	#N/A	#N/A	#N/A	#N/A	2.76064	#N/A	3.38864	0.450965	0.410089	0.7166	6.01162	0.433221	7.86271	0.514943	0.280101	0.192752	4.39873	0.310437	#N/A	0.260881	3.09009	#N/A	#N/A	#N/A	#N/A	#N/A	#N/A	#N/A	#N/A	#N/A	#N/A	#N/A	#N/A	17	ENSG00000135124	P2RX4	protein_coding	purinergic receptor P2X 4 [Source:HGNC Symbol;Acc:HGNC:8535]
EFCAB13	#N/A	#N/A	#N/A	#N/A	#N/A	#N/A	#N/A	#N/A	#N/A	1.60067	#N/A	#N/A	#N/A	#N/A	#N/A	#N/A	#N/A	#N/A	#N/A	#N/A	#N/A	#N/A	#N/A	#N/A	#N/A	#N/A	#N/A	#N/A	#N/A	#N/A	#N/A	#N/A	#N/A	#N/A	2.02148	#N/A	2.9885	2.19519	2.30512	2.08915	2.00802	2.15977	2.01945	1.89213	2.15883	2.02783	1.9383	2.10722	0.902871	2.18165	1.75608	#N/A	#N/A	#N/A	#N/A	#N/A	#N/A	#N/A	#N/A	#N/A	#N/A	#N/A	#N/A	17	ENSG00000178852	EFCAB13	protein_coding	EF-hand calcium binding domain 13 [Source:HGNC Symbol;Acc:HGNC:26864]
SLC25A43	#N/A	#N/A	#N/A	#N/A	#N/A	#N/A	#N/A	#N/A	#N/A	2.25104	#N/A	#N/A	#N/A	#N/A	#N/A	#N/A	#N/A	#N/A	#N/A	#N/A	#N/A	#N/A	#N/A	#N/A	#N/A	0.0594598	#N/A	#N/A	#N/A	#N/A	#N/A	#N/A	#N/A	#N/A	4.90388	#N/A	3.54431	5.9197	4.65711	4.78551	5.47284	5.08439	5.03034	4.53328	3.72204	0.305137	5.01272	4.49486	#N/A	4.63397	4.65986	#N/A	#N/A	#N/A	#N/A	#N/A	#N/A	#N/A	#N/A	#N/A	#N/A	#N/A	#N/A	17	ENSG00000077713	SLC25A43	protein_coding	solute carrier family 25 member 43 [Source:HGNC Symbol;Acc:HGNC:30557]
LASP1	#N/A	#N/A	#N/A	#N/A	#N/A	#N/A	#N/A	#N/A	#N/A	1.76303	#N/A	#N/A	#N/A	#N/A	#N/A	#N/A	#N/A	#N/A	#N/A	#N/A	#N/A	#N/A	#N/A	#N/A	#N/A	#N/A	#N/A	#N/A	#N/A	#N/A	#N/A	#N/A	#N/A	#N/A	5.43929	#N/A	5.13139	6.60683	5.70417	4.9851	6.56195	9.03906	5.95969	4.90551	6.44769	0.433454	5.49046	5.49031	0.527948	4.85114	5.07678	#N/A	#N/A	#N/A	#N/A	#N/A	#N/A	#N/A	#N/A	#N/A	#N/A	#N/A	#N/A	17	ENSG00000002834	LASP1	protein_coding	LIM and SH3 protein 1 [Source:HGNC Symbol;Acc:HGNC:6513]
ZNF254	#N/A	#N/A	#N/A	1.02314	#N/A	#N/A	#N/A	#N/A	#N/A	1.19963	#N/A	#N/A	#N/A	#N/A	#N/A	#N/A	#N/A	#N/A	0.979365	0.149536	#N/A	#N/A	1.26027	#N/A	#N/A	#N/A	#N/A	#N/A	#N/A	#N/A	#N/A	#N/A	#N/A	#N/A	#N/A	#N/A	1.45956	#N/A	1.48263	1.27773	#N/A	#N/A	1.70199	1.35897	2.33688	1.47996	1.27222	1.4246	0.830009	2.23471	#N/A	#N/A	#N/A	#N/A	#N/A	#N/A	0.0804999	#N/A	#N/A	#N/A	#N/A	#N/A	#N/A	17	ENSG00000213096	ZNF254	protein_coding	zinc finger protein 254 [Source:HGNC Symbol;Acc:HGNC:13047]
MOB1A	#N/A	#N/A	#N/A	#N/A	#N/A	#N/A	#N/A	#N/A	#N/A	1.76766	0.181963	0.0543225	#N/A	#N/A	#N/A	#N/A	#N/A	#N/A	#N/A	#N/A	#N/A	#N/A	#N/A	#N/A	#N/A	#N/A	#N/A	#N/A	#N/A	#N/A	#N/A	#N/A	#N/A	#N/A	1.7154	#N/A	1.99541	1.40584	#N/A	1.70354	1.60308	1.77179	#N/A	1.38762	1.51304	1.13127	#N/A	1.72142	0.754398	1.39352	1.50698	#N/A	#N/A	#N/A	#N/A	#N/A	0.153246	#N/A	#N/A	#N/A	#N/A	#N/A	#N/A	17	ENSG00000114978	MOB1A	protein_coding	MOB kinase activator 1A [Source:HGNC Symbol;Acc:HGNC:16015]
ALG13	#N/A	#N/A	#N/A	#N/A	#N/A	#N/A	#N/A	#N/A	#N/A	1.09503	#N/A	#N/A	#N/A	#N/A	#N/A	#N/A	#N/A	#N/A	#N/A	#N/A	#N/A	#N/A	#N/A	#N/A	#N/A	#N/A	#N/A	#N/A	#N/A	#N/A	#N/A	#N/A	#N/A	#N/A	1.45016	#N/A	1.53967	1.5377	1.89729	1.36362	1.36986	1.57752	1.5225	1.86234	1.41899	1.66907	1.60114	1.39121	0.809167	1.69393	1.62769	#N/A	#N/A	#N/A	#N/A	#N/A	#N/A	#N/A	#N/A	#N/A	#N/A	#N/A	#N/A	17	ENSG00000101901	ALG13	protein_coding	ALG13 UDP-N-acetylglucosaminyltransferase subunit [Source:HGNC Symbol;Acc:HGNC:30881]
SPIN1	#N/A	#N/A	#N/A	#N/A	#N/A	#N/A	#N/A	#N/A	#N/A	1.45502	#N/A	#N/A	#N/A	#N/A	#N/A	#N/A	#N/A	#N/A	#N/A	#N/A	#N/A	#N/A	#N/A	#N/A	#N/A	#N/A	#N/A	#N/A	#N/A	#N/A	#N/A	#N/A	#N/A	#N/A	3.17887	#N/A	2.87406	3.33817	2.62554	2.73169	2.81017	3.30212	2.39775	3.13876	2.43329	1.43101	2.64686	2.40833	1.03426	3.00673	2.73825	#N/A	#N/A	#N/A	#N/A	#N/A	#N/A	#N/A	#N/A	#N/A	#N/A	#N/A	#N/A	17	ENSG00000106723	SPIN1	protein_coding	spindlin 1 [Source:HGNC Symbol;Acc:HGNC:11243]
BEX4	#N/A	#N/A	#N/A	#N/A	#N/A	#N/A	#N/A	#N/A	#N/A	0.0715945	#N/A	#N/A	#N/A	#N/A	#N/A	#N/A	#N/A	#N/A	#N/A	#N/A	#N/A	#N/A	#N/A	#N/A	#N/A	#N/A	#N/A	#N/A	#N/A	#N/A	#N/A	#N/A	#N/A	#N/A	0.113392	#N/A	0.113602	0.114956	0.115447	0.111463	0.120789	0.108247	0.122373	0.0929219	0.10418	0.099835	0.116504	0.102131	#N/A	0.11241	0.116739	#N/A	#N/A	#N/A	#N/A	#N/A	#N/A	#N/A	#N/A	#N/A	#N/A	0.0311985	#N/A	17	ENSG00000102409	BEX4	protein_coding	brain expressed X-linked 4 [Source:HGNC Symbol;Acc:HGNC:25475]
WIPF1	#N/A	#N/A	#N/A	#N/A	#N/A	#N/A	#N/A	#N/A	#N/A	1.27004	#N/A	#N/A	#N/A	#N/A	#N/A	#N/A	#N/A	#N/A	#N/A	#N/A	#N/A	#N/A	#N/A	#N/A	#N/A	#N/A	#N/A	#N/A	#N/A	#N/A	#N/A	#N/A	#N/A	#N/A	0.31402	#N/A	6.18003	0.331871	5.47427	6.42337	10.935	0.295304	7.61091	0.302664	0.299972	3.35074	6.9072	7.37107	0.408928	9.12825	9.29351	#N/A	#N/A	#N/A	#N/A	#N/A	#N/A	#N/A	#N/A	#N/A	#N/A	#N/A	#N/A	17	ENSG00000115935	WIPF1	protein_coding	WAS/WASL interacting protein family member 1 [Source:HGNC Symbol;Acc:HGNC:12736]
ZMAT1	#N/A	#N/A	#N/A	#N/A	#N/A	#N/A	#N/A	#N/A	#N/A	1.4417	#N/A	#N/A	#N/A	#N/A	#N/A	#N/A	#N/A	#N/A	#N/A	0.116526	#N/A	#N/A	#N/A	#N/A	#N/A	#N/A	#N/A	#N/A	#N/A	#N/A	#N/A	#N/A	#N/A	#N/A	1.48309	#N/A	2.39298	1.67496	1.93518	2.11727	1.58043	1.41868	1.91876	1.94967	1.53967	1.1112	1.65749	1.75211	#N/A	1.52444	1.30617	#N/A	#N/A	#N/A	#N/A	#N/A	#N/A	#N/A	#N/A	#N/A	#N/A	#N/A	#N/A	17	ENSG00000166432	ZMAT1	protein_coding	zinc finger matrin-type 1 [Source:HGNC Symbol;Acc:HGNC:29377]
TPP1	#N/A	#N/A	#N/A	#N/A	#N/A	#N/A	#N/A	#N/A	#N/A	0.680082	0.0924806	#N/A	#N/A	#N/A	#N/A	#N/A	#N/A	#N/A	0.101296	#N/A	#N/A	#N/A	#N/A	#N/A	0.0857462	#N/A	#N/A	#N/A	#N/A	#N/A	#N/A	#N/A	#N/A	#N/A	#N/A	#N/A	2.13504	1.73011	2.47417	#N/A	1.75924	0.69966	#N/A	#N/A	#N/A	0.207032	#N/A	1.80621	0.149195	#N/A	2.11672	2.65249	#N/A	#N/A	0.117403	#N/A	#N/A	#N/A	0.0923764	#N/A	0.0878172	#N/A	#N/A	17	ENSG00000166340	TPP1	protein_coding	tripeptidyl peptidase 1 [Source:HGNC Symbol;Acc:HGNC:2073]
BRWD3	#N/A	#N/A	#N/A	#N/A	#N/A	#N/A	#N/A	#N/A	#N/A	1.19868	#N/A	#N/A	#N/A	#N/A	#N/A	#N/A	#N/A	#N/A	#N/A	#N/A	#N/A	#N/A	#N/A	#N/A	#N/A	#N/A	#N/A	#N/A	#N/A	#N/A	#N/A	#N/A	#N/A	#N/A	1.27145	#N/A	1.29224	1.34822	1.26707	1.49092	1.28754	1.67887	1.24374	1.23169	1.23368	1.38484	1.40173	1.59559	1.07449	1.27509	1.48406	#N/A	#N/A	#N/A	#N/A	#N/A	#N/A	#N/A	#N/A	#N/A	#N/A	#N/A	#N/A	17	ENSG00000165288	BRWD3	protein_coding	bromodomain and WD repeat domain containing 3 [Source:HGNC Symbol;Acc:HGNC:17342]
ZNF43#198521	#N/A	#N/A	#N/A	#N/A	#N/A	#N/A	#N/A	#N/A	#N/A	1.15189	#N/A	#N/A	#N/A	#N/A	#N/A	#N/A	#N/A	#N/A	#N/A	0.161618	#N/A	#N/A	1.30147	#N/A	#N/A	#N/A	#N/A	#N/A	#N/A	#N/A	#N/A	#N/A	#N/A	#N/A	1.27632	#N/A	2.47185	1.71328	2.66639	1.56009	#N/A	1.00304	#N/A	1.58536	2.26778	2.10118	1.85353	1.98574	#N/A	3.12129	1.45249	#N/A	#N/A	#N/A	#N/A	#N/A	#N/A	#N/A	#N/A	#N/A	0.588169	#N/A	#N/A	17	ENSG00000198521	ZNF43	protein_coding	zinc finger protein 43 [Source:HGNC Symbol;Acc:HGNC:13109]
#258525	#N/A	#N/A	0.433528	0.141085	#N/A	#N/A	#N/A	#N/A	#N/A	0.234777	#N/A	#N/A	#N/A	#N/A	#N/A	#N/A	#N/A	#N/A	0.117074	#N/A	#N/A	#N/A	#N/A	#N/A	#N/A	#N/A	#N/A	0.0732654	0.0796484	#N/A	0.527695	#N/A	#N/A	#N/A	#N/A	#N/A	1.88974	2.67639	1.99831	1.97203	2.51263	0.379701	2.266	#N/A	#N/A	0.166954	#N/A	#N/A	#N/A	1.85571	2.56124	#N/A	#N/A	#N/A	#N/A	#N/A	#N/A	#N/A	#N/A	#N/A	#N/A	#N/A	#N/A	17	ENSG00000258525		lncRNA	novel transcript, antisense to COCH
IFI16	#N/A	#N/A	#N/A	#N/A	#N/A	#N/A	#N/A	#N/A	#N/A	1.16023	#N/A	#N/A	#N/A	#N/A	#N/A	#N/A	#N/A	#N/A	#N/A	#N/A	#N/A	#N/A	#N/A	#N/A	#N/A	#N/A	#N/A	#N/A	#N/A	#N/A	#N/A	#N/A	#N/A	#N/A	0.36162	#N/A	7.88311	0.380528	5.93562	6.31462	11.8344	0.317642	9.81414	7.71418	0.338718	0.519559	9.50516	0.354687	0.49288	9.13083	8.80578	#N/A	#N/A	#N/A	#N/A	#N/A	#N/A	#N/A	#N/A	#N/A	#N/A	#N/A	#N/A	17	ENSG00000163565	IFI16	protein_coding	interferon gamma inducible protein 16 [Source:HGNC Symbol;Acc:HGNC:5395]
EIF2S2	#N/A	#N/A	#N/A	#N/A	#N/A	#N/A	#N/A	#N/A	#N/A	1.34871	0.13182	#N/A	#N/A	#N/A	#N/A	#N/A	#N/A	#N/A	#N/A	#N/A	#N/A	#N/A	#N/A	#N/A	#N/A	#N/A	#N/A	#N/A	#N/A	#N/A	#N/A	#N/A	#N/A	#N/A	1.65182	#N/A	2.86778	1.70124	1.65933	1.23102	#N/A	1.71648	2.01877	1.8695	2.02719	0.577904	2.14189	1.70724	#N/A	2.5187	#N/A	2.47072	#N/A	#N/A	#N/A	#N/A	#N/A	#N/A	0.152549	#N/A	#N/A	#N/A	#N/A	17	ENSG00000125977	EIF2S2	protein_coding	eukaryotic translation initiation factor 2 subunit beta [Source:HGNC Symbol;Acc:HGNC:3266]
TOX2	#N/A	#N/A	0.499024	#N/A	#N/A	#N/A	#N/A	#N/A	#N/A	#N/A	0.0882431	#N/A	#N/A	#N/A	#N/A	#N/A	#N/A	#N/A	#N/A	#N/A	#N/A	#N/A	#N/A	#N/A	#N/A	#N/A	#N/A	#N/A	#N/A	#N/A	0.231554	0.0558766	0.0937257	0.099019	0.628297	#N/A	1.57337	0.886417	#N/A	0.696428	2.7178	0.184564	#N/A	#N/A	#N/A	#N/A	#N/A	1.38233	#N/A	#N/A	2.48069	0.400341	#N/A	#N/A	0.150742	#N/A	#N/A	#N/A	#N/A	#N/A	0.105074	#N/A	#N/A	17	ENSG00000124191	TOX2	protein_coding	TOX high mobility group box family member 2 [Source:HGNC Symbol;Acc:HGNC:16095]
ENO2	#N/A	#N/A	#N/A	#N/A	#N/A	#N/A	#N/A	#N/A	#N/A	#N/A	0.0880708	#N/A	#N/A	#N/A	#N/A	#N/A	#N/A	#N/A	#N/A	#N/A	#N/A	#N/A	#N/A	#N/A	#N/A	#N/A	#N/A	#N/A	#N/A	#N/A	#N/A	#N/A	#N/A	#N/A	0.298526	#N/A	0.261298	0.291529	0.260572	0.273424	0.317186	0.26716	1.56686	0.265181	0.264797	0.226608	0.263235	0.264948	0.18089	0.279046	0.293007	#N/A	#N/A	#N/A	#N/A	#N/A	#N/A	#N/A	#N/A	#N/A	#N/A	#N/A	#N/A	17	ENSG00000111674	ENO2	protein_coding	enolase 2 [Source:HGNC Symbol;Acc:HGNC:3353]
CACNA2D2	#N/A	#N/A	0.197565	0.135218	0.154776	#N/A	#N/A	#N/A	#N/A	#N/A	0.0880708	#N/A	#N/A	0.205952	0.194133	#N/A	#N/A	#N/A	0.107952	#N/A	#N/A	#N/A	#N/A	#N/A	#N/A	#N/A	0.113332	#N/A	0.0689831	#N/A	#N/A	#N/A	#N/A	#N/A	1.08897	#N/A	#N/A	1.38211	#N/A	0.858417	2.06982	0.1774	#N/A	0.281854	#N/A	#N/A	#N/A	#N/A	#N/A	#N/A	1.26074	#N/A	#N/A	#N/A	#N/A	0.0728252	#N/A	#N/A	#N/A	#N/A	#N/A	#N/A	#N/A	17	ENSG00000007402	CACNA2D2	protein_coding	calcium voltage-gated channel auxiliary subunit alpha2delta 2 [Source:HGNC Symbol;Acc:HGNC:1400]
EIF4EBP1	#N/A	#N/A	0.0729831	#N/A	#N/A	0.0821326	#N/A	#N/A	#N/A	#N/A	0.0495576	#N/A	#N/A	0.0558315	0.0761044	0.0672199	0.0625344	0.0721246	#N/A	#N/A	0.0476403	0.0460282	#N/A	0.0411909	#N/A	#N/A	#N/A	#N/A	#N/A	#N/A	#N/A	#N/A	#N/A	#N/A	#N/A	#N/A	#N/A	#N/A	#N/A	#N/A	#N/A	#N/A	#N/A	#N/A	#N/A	#N/A	#N/A	#N/A	#N/A	#N/A	#N/A	0.0812062	0.0465851	0.0601053	0.0688638	#N/A	#N/A	#N/A	0.0488675	#N/A	0.0464292	#N/A	#N/A	17	ENSG00000187840	EIF4EBP1	protein_coding	eukaryotic translation initiation factor 4E binding protein 1 [Source:HGNC Symbol;Acc:HGNC:3288]
TRIM62	#N/A	#N/A	#N/A	#N/A	#N/A	#N/A	#N/A	#N/A	#N/A	#N/A	0.0651871	#N/A	#N/A	#N/A	#N/A	#N/A	#N/A	#N/A	#N/A	#N/A	#N/A	#N/A	#N/A	0.0645813	#N/A	#N/A	#N/A	#N/A	#N/A	#N/A	#N/A	#N/A	#N/A	#N/A	2.25164	#N/A	1.86353	2.51944	3.35222	2.81663	3.01829	0.424966	2.71674	2.36271	0.697811	0.0968041	2.24081	2.40344	#N/A	2.57871	2.54973	#N/A	#N/A	#N/A	#N/A	#N/A	#N/A	#N/A	#N/A	#N/A	#N/A	#N/A	#N/A	17	ENSG00000116525	TRIM62	protein_coding	tripartite motif containing 62 [Source:HGNC Symbol;Acc:HGNC:25574]
IRAK4	#N/A	#N/A	#N/A	#N/A	#N/A	#N/A	#N/A	#N/A	#N/A	#N/A	#N/A	0.0317846	#N/A	#N/A	#N/A	#N/A	#N/A	#N/A	#N/A	#N/A	#N/A	#N/A	#N/A	#N/A	#N/A	#N/A	#N/A	#N/A	#N/A	#N/A	#N/A	#N/A	#N/A	#N/A	2.97372	#N/A	3.16672	2.33702	2.75716	3.093	2.4013	0.758758	2.35978	1.64173	0.491648	0.118239	1.92424	2.89188	0.118662	2.50113	2.42384	#N/A	#N/A	#N/A	#N/A	#N/A	#N/A	#N/A	#N/A	#N/A	#N/A	#N/A	#N/A	17	ENSG00000198001	IRAK4	protein_coding	interleukin 1 receptor associated kinase 4 [Source:HGNC Symbol;Acc:HGNC:17967]
SPIDR	#N/A	#N/A	#N/A	#N/A	#N/A	#N/A	#N/A	#N/A	#N/A	#N/A	#N/A	0.850822	#N/A	#N/A	#N/A	#N/A	#N/A	#N/A	#N/A	#N/A	#N/A	#N/A	#N/A	1.33039	#N/A	#N/A	#N/A	#N/A	#N/A	#N/A	#N/A	#N/A	#N/A	#N/A	1.29898	#N/A	1.40765	1.38623	1.72213	1.5287	1.40452	1.3109	1.49929	1.51295	1.66696	1.03911	1.17281	1.47083	#N/A	1.57406	1.64577	#N/A	#N/A	#N/A	#N/A	#N/A	#N/A	#N/A	#N/A	#N/A	#N/A	#N/A	#N/A	17	ENSG00000164808	SPIDR	protein_coding	scaffold protein involved in DNA repair [Source:HGNC Symbol;Acc:HGNC:28971]
APRT	#N/A	#N/A	0.184311	#N/A	0.133825	#N/A	#N/A	#N/A	#N/A	#N/A	#N/A	#N/A	#N/A	#N/A	#N/A	#N/A	#N/A	#N/A	#N/A	#N/A	#N/A	#N/A	#N/A	#N/A	#N/A	#N/A	#N/A	#N/A	#N/A	#N/A	#N/A	#N/A	#N/A	#N/A	0.269099	#N/A	0.245059	0.251482	0.289291	0.197475	0.267645	0.237465	0.282256	0.227015	0.237004	0.1899	0.267681	0.260992	#N/A	0.237299	0.215147	#N/A	#N/A	#N/A	#N/A	#N/A	#N/A	#N/A	#N/A	#N/A	#N/A	#N/A	#N/A	17	ENSG00000198931	APRT	protein_coding	adenine phosphoribosyltransferase [Source:HGNC Symbol;Acc:HGNC:626]
SUPT4H1	#N/A	#N/A	0.199545	#N/A	#N/A	#N/A	#N/A	#N/A	#N/A	#N/A	#N/A	#N/A	#N/A	#N/A	#N/A	#N/A	#N/A	#N/A	#N/A	#N/A	#N/A	#N/A	#N/A	#N/A	#N/A	#N/A	#N/A	#N/A	#N/A	#N/A	#N/A	#N/A	#N/A	#N/A	0.24818	#N/A	0.269136	0.255585	0.260556	0.237375	0.291364	0.226268	0.282436	0.225996	0.227342	0.203255	0.253485	0.255717	#N/A	0.251133	0.245445	#N/A	0.140167	#N/A	#N/A	#N/A	#N/A	#N/A	#N/A	#N/A	#N/A	#N/A	#N/A	17	ENSG00000213246	SUPT4H1	protein_coding	SPT4 homolog, DSIF elongation factor subunit [Source:HGNC Symbol;Acc:HGNC:11467]
LINC01140	#N/A	#N/A	0.043655	#N/A	#N/A	#N/A	#N/A	#N/A	#N/A	#N/A	#N/A	#N/A	#N/A	#N/A	#N/A	#N/A	#N/A	#N/A	#N/A	#N/A	#N/A	#N/A	#N/A	#N/A	#N/A	#N/A	#N/A	#N/A	#N/A	#N/A	#N/A	#N/A	0.0305481	#N/A	0.0572572	#N/A	0.0590647	0.0598043	0.0585015	0.05949	0.06159	0.0546688	0.0490845	0.0568424	#N/A	0.051968	0.0607978	0.0573962	#N/A	0.0576326	0.0590323	#N/A	0.0375626	#N/A	#N/A	#N/A	#N/A	#N/A	#N/A	#N/A	#N/A	#N/A	#N/A	17	ENSG00000267272	LINC01140	lncRNA	long intergenic non-protein coding RNA 1140 [Source:HGNC Symbol;Acc:HGNC:27922]
TSPAN11	#N/A	#N/A	0.2097	#N/A	0.14109	#N/A	#N/A	#N/A	#N/A	#N/A	#N/A	#N/A	#N/A	#N/A	0.145086	#N/A	#N/A	#N/A	#N/A	#N/A	#N/A	#N/A	#N/A	#N/A	#N/A	#N/A	0.0951748	#N/A	#N/A	#N/A	#N/A	#N/A	#N/A	#N/A	0.237892	#N/A	#N/A	0.242863	#N/A	0.187195	0.446409	0.225846	0.607563	0.233155	0.226482	0.200519	0.263758	0.236259	#N/A	#N/A	0.247223	#N/A	0.148088	#N/A	#N/A	#N/A	#N/A	#N/A	#N/A	#N/A	#N/A	#N/A	#N/A	17	ENSG00000110900	TSPAN11	protein_coding	tetraspanin 11 [Source:HGNC Symbol;Acc:HGNC:30795]
WAS	#N/A	#N/A	0.194589	#N/A	#N/A	#N/A	#N/A	#N/A	#N/A	#N/A	#N/A	#N/A	#N/A	0.15953	#N/A	0.171021	0.103008	#N/A	#N/A	#N/A	#N/A	#N/A	#N/A	#N/A	#N/A	#N/A	#N/A	#N/A	#N/A	#N/A	#N/A	#N/A	#N/A	#N/A	0.196113	#N/A	0.200781	0.230095	0.24334	0.193064	4.00043	0.185822	3.77089	#N/A	#N/A	#N/A	0.237851	0.245073	#N/A	0.193259	0.233348	#N/A	0.135227	#N/A	#N/A	#N/A	#N/A	#N/A	#N/A	#N/A	#N/A	#N/A	#N/A	17	ENSG00000015285	WAS	protein_coding	WASP actin nucleation promoting factor [Source:HGNC Symbol;Acc:HGNC:12731]
CBLIF	#N/A	#N/A	#N/A	0.0806677	0.0758746	0.0814262	#N/A	#N/A	#N/A	#N/A	#N/A	#N/A	#N/A	0.0977628	0.0807883	0.0805163	0.0665042	0.077275	#N/A	#N/A	#N/A	#N/A	#N/A	#N/A	#N/A	#N/A	0.0516552	#N/A	#N/A	#N/A	0.0753045	#N/A	#N/A	#N/A	#N/A	#N/A	#N/A	#N/A	#N/A	#N/A	#N/A	#N/A	#N/A	#N/A	0.126649	0.0941021	#N/A	#N/A	#N/A	0.472995	#N/A	0.096395	0.0619117	#N/A	0.0691605	#N/A	#N/A	#N/A	#N/A	#N/A	#N/A	0.0274522	#N/A	17	ENSG00000134812	CBLIF	protein_coding	cobalamin binding intrinsic factor [Source:HGNC Symbol;Acc:HGNC:4268]
CACNA2D4#151062	#N/A	#N/A	#N/A	0.0796987	0.0716611	0.0797782	#N/A	#N/A	#N/A	#N/A	#N/A	#N/A	#N/A	#N/A	#N/A	#N/A	#N/A	0.0764991	#N/A	#N/A	#N/A	#N/A	#N/A	#N/A	#N/A	#N/A	#N/A	#N/A	#N/A	#N/A	0.0664876	#N/A	0.0541089	#N/A	0.0903045	#N/A	#N/A	0.0866537	0.25305	0.0952837	4.48008	#N/A	3.53994	#N/A	0.0763145	0.093425	#N/A	0.220336	#N/A	#N/A	0.151313	#N/A	0.0691966	#N/A	#N/A	#N/A	#N/A	#N/A	#N/A	#N/A	#N/A	#N/A	#N/A	17	ENSG00000151062	CACNA2D4	protein_coding	calcium voltage-gated channel auxiliary subunit alpha2delta 4 [Source:HGNC Symbol;Acc:HGNC:20202]
DOK1	#N/A	#N/A	#N/A	#N/A	0.0619976	#N/A	#N/A	#N/A	#N/A	#N/A	#N/A	#N/A	#N/A	#N/A	#N/A	#N/A	#N/A	#N/A	#N/A	#N/A	#N/A	#N/A	#N/A	#N/A	#N/A	#N/A	#N/A	#N/A	#N/A	#N/A	#N/A	#N/A	0.0582101	#N/A	0.110192	#N/A	0.0885451	0.111831	0.0995256	0.0962359	0.111884	0.102067	0.113903	0.106242	0.104073	0.0972794	0.109062	0.107558	#N/A	0.105648	0.0965739	#N/A	#N/A	#N/A	#N/A	#N/A	#N/A	#N/A	#N/A	#N/A	#N/A	#N/A	#N/A	17	ENSG00000115325	DOK1	protein_coding	docking protein 1 [Source:HGNC Symbol;Acc:HGNC:2990]
ITM2C	#N/A	#N/A	#N/A	#N/A	0.0380031	#N/A	0.0307389	#N/A	#N/A	#N/A	#N/A	#N/A	#N/A	#N/A	#N/A	#N/A	#N/A	#N/A	#N/A	#N/A	#N/A	#N/A	#N/A	#N/A	#N/A	0.0111747	#N/A	#N/A	#N/A	#N/A	#N/A	#N/A	#N/A	#N/A	0.0602534	#N/A	0.0412712	0.0611389	0.0592556	0.0581531	#N/A	0.040207	0.0654308	0.0580066	0.0568447	#N/A	0.0620288	0.0605935	#N/A	0.0607102	0.0619402	#N/A	#N/A	#N/A	#N/A	#N/A	#N/A	#N/A	#N/A	#N/A	#N/A	0.0146046	#N/A	17	ENSG00000135916	ITM2C	protein_coding	integral membrane protein 2C [Source:HGNC Symbol;Acc:HGNC:6175]
BEGAIN	#N/A	#N/A	#N/A	#N/A	0.0715764	#N/A	#N/A	#N/A	#N/A	#N/A	#N/A	#N/A	#N/A	#N/A	0.066754	#N/A	#N/A	#N/A	#N/A	#N/A	#N/A	#N/A	#N/A	#N/A	#N/A	#N/A	0.0485956	#N/A	#N/A	#N/A	#N/A	#N/A	#N/A	#N/A	0.0973547	#N/A	0.096965	0.0937607	0.104251	0.10322	0.39266	0.102609	0.992936	#N/A	0.0983613	0.0968328	0.0914431	0.0919998	#N/A	0.0997357	0.0901379	#N/A	#N/A	#N/A	#N/A	#N/A	#N/A	#N/A	#N/A	#N/A	#N/A	#N/A	#N/A	17	ENSG00000183092	BEGAIN	protein_coding	brain enriched guanylate kinase associated [Source:HGNC Symbol;Acc:HGNC:24163]
ALCAM	#N/A	#N/A	#N/A	#N/A	#N/A	0.1506	#N/A	#N/A	#N/A	#N/A	#N/A	#N/A	#N/A	#N/A	#N/A	#N/A	#N/A	#N/A	#N/A	#N/A	#N/A	#N/A	#N/A	#N/A	#N/A	#N/A	#N/A	#N/A	#N/A	#N/A	#N/A	#N/A	#N/A	#N/A	0.274268	#N/A	0.287875	0.287696	0.279393	0.321975	0.292544	0.262851	5.1506	0.220326	0.254263	0.215709	0.230383	0.264272	0.167179	0.253027	0.26746	#N/A	#N/A	#N/A	#N/A	#N/A	#N/A	#N/A	#N/A	#N/A	#N/A	#N/A	#N/A	17	ENSG00000170017	ALCAM	protein_coding	activated leukocyte cell adhesion molecule [Source:HGNC Symbol;Acc:HGNC:400]
CHKA	#N/A	#N/A	#N/A	#N/A	#N/A	#N/A	#N/A	#N/A	#N/A	#N/A	#N/A	#N/A	#N/A	2.60506	1.53019	2.54825	#N/A	0.771483	0.182642	0.160721	0.135577	0.201617	#N/A	0.147287	#N/A	#N/A	#N/A	#N/A	#N/A	#N/A	#N/A	#N/A	#N/A	#N/A	#N/A	#N/A	#N/A	#N/A	#N/A	#N/A	#N/A	#N/A	#N/A	#N/A	#N/A	#N/A	#N/A	#N/A	#N/A	#N/A	#N/A	3.70177	1.77135	#N/A	0.183726	0.0900651	#N/A	0.243349	0.238027	0.00889182	#N/A	0.10558	#N/A	17	ENSG00000110721	CHKA	protein_coding	choline kinase alpha [Source:HGNC Symbol;Acc:HGNC:1937]
GBP3	#N/A	#N/A	#N/A	#N/A	#N/A	#N/A	#N/A	#N/A	#N/A	#N/A	#N/A	#N/A	#N/A	#N/A	#N/A	#N/A	#N/A	#N/A	#N/A	#N/A	#N/A	0.0141473	#N/A	#N/A	#N/A	#N/A	#N/A	#N/A	#N/A	#N/A	#N/A	#N/A	#N/A	0.025416	0.0583546	#N/A	0.0614894	0.0624179	0.0592018	0.0619613	#N/A	0.0586071	#N/A	0.0389918	0.0560672	0.0539544	0.0524326	0.0525773	#N/A	0.0515619	0.050258	#N/A	#N/A	#N/A	0.0283836	#N/A	0.0172977	#N/A	#N/A	#N/A	#N/A	#N/A	#N/A	17	ENSG00000117226	GBP3	protein_coding	guanylate binding protein 3 [Source:HGNC Symbol;Acc:HGNC:4184]
FAR2	#N/A	#N/A	#N/A	#N/A	#N/A	#N/A	#N/A	#N/A	#N/A	#N/A	#N/A	#N/A	#N/A	1.34836	#N/A	#N/A	#N/A	#N/A	#N/A	#N/A	#N/A	#N/A	1.69191	#N/A	#N/A	#N/A	#N/A	#N/A	#N/A	#N/A	#N/A	#N/A	#N/A	#N/A	1.92294	#N/A	2.88358	2.38015	2.53612	2.50332	1.98946	1.95835	2.38718	2.33915	2.94029	1.38293	2.16211	2.12159	#N/A	2.59301	2.04819	#N/A	#N/A	#N/A	#N/A	#N/A	#N/A	#N/A	#N/A	#N/A	#N/A	#N/A	#N/A	17	ENSG00000064763	FAR2	protein_coding	fatty acyl-CoA reductase 2 [Source:HGNC Symbol;Acc:HGNC:25531]
LPCAT1#153395	#N/A	#N/A	#N/A	#N/A	#N/A	#N/A	#N/A	#N/A	#N/A	#N/A	#N/A	#N/A	#N/A	#N/A	#N/A	#N/A	#N/A	#N/A	#N/A	#N/A	#N/A	#N/A	0.491982	#N/A	#N/A	#N/A	#N/A	#N/A	#N/A	#N/A	#N/A	#N/A	#N/A	#N/A	3.26732	#N/A	2.97671	3.9144	2.26045	3.73442	4.20316	0.746929	2.25698	2.06238	1.79261	0.233376	1.67999	3.00215	0.198463	1.92669	4.05558	#N/A	#N/A	#N/A	#N/A	#N/A	#N/A	#N/A	#N/A	#N/A	#N/A	#N/A	#N/A	17	ENSG00000153395	LPCAT1	protein_coding	lysophosphatidylcholine acyltransferase 1 [Source:HGNC Symbol;Acc:HGNC:25718]
ATR	#N/A	#N/A	#N/A	#N/A	#N/A	#N/A	#N/A	#N/A	#N/A	#N/A	#N/A	#N/A	#N/A	#N/A	#N/A	#N/A	#N/A	#N/A	#N/A	#N/A	#N/A	#N/A	1.01471	#N/A	#N/A	#N/A	#N/A	#N/A	#N/A	#N/A	#N/A	#N/A	#N/A	#N/A	1.17736	#N/A	1.22257	1.20648	1.04885	1.08318	1.15856	1.22081	1.04152	1.17834	1.45432	#N/A	0.986981	1.22095	#N/A	1.15604	1.14514	#N/A	#N/A	#N/A	#N/A	#N/A	#N/A	1.01565	#N/A	0.0205796	#N/A	#N/A	#N/A	17	ENSG00000175054	ATR	protein_coding	ATR serine/threonine kinase [Source:HGNC Symbol;Acc:HGNC:882]
LRCH1	#N/A	#N/A	#N/A	#N/A	#N/A	#N/A	#N/A	#N/A	#N/A	#N/A	#N/A	#N/A	#N/A	#N/A	#N/A	#N/A	#N/A	#N/A	#N/A	#N/A	#N/A	#N/A	0.969964	#N/A	#N/A	#N/A	#N/A	#N/A	#N/A	#N/A	#N/A	#N/A	#N/A	#N/A	2.27212	#N/A	2.03187	2.14491	1.63696	2.21122	2.00558	2.44029	1.51402	2.01691	1.30078	1.29737	1.47791	1.72095	1.71831	1.74096	2.36581	#N/A	#N/A	#N/A	#N/A	#N/A	#N/A	#N/A	#N/A	#N/A	#N/A	#N/A	#N/A	17	ENSG00000136141	LRCH1	protein_coding	leucine rich repeats and calponin homology domain containing 1 [Source:HGNC Symbol;Acc:HGNC:20309]
PPP1R18#146112	#N/A	#N/A	#N/A	#N/A	#N/A	#N/A	#N/A	#N/A	#N/A	#N/A	#N/A	#N/A	#N/A	#N/A	#N/A	#N/A	#N/A	#N/A	#N/A	#N/A	#N/A	#N/A	#N/A	0.0450342	#N/A	#N/A	#N/A	#N/A	#N/A	#N/A	#N/A	#N/A	#N/A	0.0388393	0.110102	#N/A	0.107787	0.113424	0.0949622	0.108253	0.120067	0.1045	0.122236	0.103548	0.106539	0.0995385	0.111423	0.0977856	#N/A	0.0970649	0.0969873	#N/A	#N/A	#N/A	#N/A	#N/A	#N/A	#N/A	#N/A	#N/A	#N/A	#N/A	#N/A	17	ENSG00000146112	PPP1R18	protein_coding	protein phosphatase 1 regulatory subunit 18 [Source:HGNC Symbol;Acc:HGNC:29413]
#288075	#N/A	#N/A	#N/A	#N/A	#N/A	#N/A	#N/A	#N/A	#N/A	#N/A	#N/A	#N/A	#N/A	#N/A	#N/A	#N/A	#N/A	#N/A	#N/A	#N/A	#N/A	#N/A	#N/A	0.0628151	#N/A	#N/A	#N/A	#N/A	0.078412	#N/A	#N/A	#N/A	#N/A	#N/A	3.22959	#N/A	2.19754	2.89936	2.6825	3.13409	2.79899	2.27756	2.42745	2.2293	2.40253	0.424036	2.27486	2.20858	#N/A	2.57593	3.09606	#N/A	#N/A	#N/A	#N/A	#N/A	#N/A	#N/A	#N/A	#N/A	#N/A	#N/A	#N/A	17	ENSG00000288075		lncRNA	novel transcript
WWC3	#N/A	#N/A	#N/A	#N/A	#N/A	#N/A	#N/A	#N/A	#N/A	#N/A	#N/A	#N/A	#N/A	#N/A	#N/A	#N/A	#N/A	#N/A	#N/A	#N/A	#N/A	#N/A	#N/A	0.119698	#N/A	0.0434132	#N/A	#N/A	#N/A	#N/A	1.296	#N/A	#N/A	#N/A	1.16284	#N/A	1.31704	1.18644	2.0131	1.02946	1.18316	1.49968	1.94486	1.32229	1.77577	#N/A	2.00384	1.59156	#N/A	1.91495	1.38617	#N/A	#N/A	#N/A	#N/A	#N/A	#N/A	#N/A	#N/A	#N/A	#N/A	#N/A	#N/A	17	ENSG00000047644	WWC3	protein_coding	WWC family member 3 [Source:HGNC Symbol;Acc:HGNC:29237]
ENOPH1	#N/A	#N/A	#N/A	#N/A	#N/A	#N/A	#N/A	#N/A	#N/A	#N/A	#N/A	#N/A	#N/A	#N/A	#N/A	#N/A	#N/A	#N/A	#N/A	#N/A	#N/A	#N/A	#N/A	#N/A	0.0809364	#N/A	#N/A	#N/A	#N/A	#N/A	1.03843	#N/A	#N/A	#N/A	1.01238	#N/A	2.20144	1.88685	1.04572	0.892963	1.31008	1.21827	#N/A	1.24883	0.556823	0.152119	1.91522	1.56695	0.181003	#N/A	1.37584	#N/A	#N/A	#N/A	#N/A	0.0696168	#N/A	#N/A	#N/A	#N/A	#N/A	#N/A	#N/A	17	ENSG00000145293	ENOPH1	protein_coding	enolase-phosphatase 1 [Source:HGNC Symbol;Acc:HGNC:24599]
STMN1	#N/A	#N/A	#N/A	#N/A	#N/A	#N/A	#N/A	#N/A	#N/A	#N/A	#N/A	#N/A	#N/A	0.223099	0.156526	0.170041	#N/A	#N/A	#N/A	#N/A	#N/A	#N/A	#N/A	#N/A	#N/A	#N/A	#N/A	#N/A	#N/A	#N/A	#N/A	#N/A	#N/A	#N/A	0.224241	#N/A	0.231774	0.238608	0.284222	0.241381	#N/A	0.235375	0.281795	0.236154	0.226356	0.200519	0.256182	0.233808	#N/A	0.265796	0.246175	#N/A	#N/A	#N/A	#N/A	#N/A	#N/A	#N/A	#N/A	#N/A	#N/A	#N/A	#N/A	17	ENSG00000117632	STMN1	protein_coding	stathmin 1 [Source:HGNC Symbol;Acc:HGNC:6510]
PTGDR	#N/A	#N/A	#N/A	#N/A	#N/A	#N/A	#N/A	#N/A	#N/A	#N/A	#N/A	#N/A	#N/A	0.171213	#N/A	#N/A	#N/A	#N/A	#N/A	#N/A	#N/A	#N/A	#N/A	#N/A	#N/A	#N/A	#N/A	#N/A	#N/A	#N/A	0.146222	#N/A	#N/A	#N/A	0.258347	#N/A	0.214194	0.274906	0.262233	0.228416	0.307626	0.235375	0.434981	0.236312	0.236393	0.200519	0.261577	0.252078	#N/A	0.266015	0.279984	#N/A	#N/A	#N/A	#N/A	#N/A	#N/A	#N/A	#N/A	#N/A	#N/A	#N/A	#N/A	17	ENSG00000168229	PTGDR	protein_coding	prostaglandin D2 receptor [Source:HGNC Symbol;Acc:HGNC:9591]
BISPR	#N/A	#N/A	#N/A	#N/A	#N/A	#N/A	#N/A	#N/A	#N/A	#N/A	#N/A	#N/A	#N/A	0.168538	#N/A	#N/A	#N/A	#N/A	#N/A	#N/A	#N/A	#N/A	#N/A	#N/A	#N/A	#N/A	#N/A	#N/A	#N/A	#N/A	#N/A	#N/A	0.12404	#N/A	0.268088	#N/A	0.249455	0.203373	0.264089	0.232446	0.432186	0.212662	0.331674	0.21599	0.224555	0.200519	0.208462	0.228	#N/A	0.215074	0.23868	#N/A	#N/A	#N/A	#N/A	#N/A	#N/A	#N/A	#N/A	#N/A	#N/A	#N/A	#N/A	17	ENSG00000282851	BISPR	lncRNA	BST2 interferon stimulated positive regulator [Source:HGNC Symbol;Acc:HGNC:51290]
GJC1	#N/A	#N/A	#N/A	#N/A	#N/A	#N/A	#N/A	#N/A	#N/A	#N/A	#N/A	#N/A	#N/A	#N/A	#N/A	0.0610773	#N/A	0.0740959	#N/A	#N/A	#N/A	#N/A	#N/A	#N/A	#N/A	#N/A	0.0436492	#N/A	#N/A	#N/A	#N/A	#N/A	#N/A	#N/A	0.1037	#N/A	0.101674	0.105607	0.122887	0.0970002	0.104876	0.103684	0.105434	0.10447	0.0992825	#N/A	0.104303	0.0964501	#N/A	0.101748	0.0981471	#N/A	#N/A	#N/A	#N/A	#N/A	#N/A	#N/A	#N/A	#N/A	#N/A	#N/A	#N/A	17	ENSG00000182963	GJC1	protein_coding	gap junction protein gamma 1 [Source:HGNC Symbol;Acc:HGNC:4280]
ID1	#N/A	#N/A	#N/A	#N/A	#N/A	#N/A	#N/A	#N/A	#N/A	#N/A	#N/A	#N/A	#N/A	#N/A	#N/A	0.141623	#N/A	0.156418	#N/A	#N/A	#N/A	#N/A	#N/A	#N/A	#N/A	#N/A	#N/A	#N/A	#N/A	#N/A	0.172521	#N/A	0.117151	#N/A	0.269099	#N/A	0.236265	0.264642	#N/A	#N/A	0.317663	0.219261	0.29416	0.190377	0.226863	0.200692	0.251076	0.2638	#N/A	0.216329	0.236481	#N/A	#N/A	#N/A	#N/A	#N/A	#N/A	#N/A	#N/A	#N/A	#N/A	#N/A	#N/A	17	ENSG00000125968	ID1	protein_coding	inhibitor of DNA binding 1, HLH protein [Source:HGNC Symbol;Acc:HGNC:5360]
IER2	#N/A	#N/A	#N/A	#N/A	#N/A	#N/A	#N/A	#N/A	#N/A	#N/A	#N/A	#N/A	#N/A	#N/A	#N/A	#N/A	#N/A	#N/A	0.0761055	#N/A	#N/A	#N/A	#N/A	#N/A	#N/A	#N/A	#N/A	#N/A	#N/A	#N/A	1.45111	#N/A	#N/A	#N/A	3.34209	#N/A	0.252019	0.276047	2.52269	0.56457	6.2937	0.219034	3.40271	0.815911	0.263803	0.158367	3.01102	0.828393	#N/A	3.57516	1.56523	#N/A	#N/A	#N/A	#N/A	#N/A	#N/A	#N/A	#N/A	#N/A	#N/A	#N/A	#N/A	17	ENSG00000160888	IER2	protein_coding	immediate early response 2 [Source:HGNC Symbol;Acc:HGNC:28871]
AKAP11	#N/A	#N/A	#N/A	#N/A	#N/A	#N/A	#N/A	#N/A	#N/A	#N/A	#N/A	#N/A	#N/A	#N/A	#N/A	#N/A	#N/A	#N/A	#N/A	0.0981613	#N/A	#N/A	#N/A	#N/A	#N/A	#N/A	#N/A	#N/A	#N/A	#N/A	#N/A	#N/A	#N/A	#N/A	2.71902	#N/A	3.03091	3.00907	2.98577	3.13653	2.93589	2.77394	2.6263	1.51618	2.66311	1.12986	2.29801	2.80945	#N/A	2.44909	2.73816	#N/A	#N/A	#N/A	#N/A	#N/A	#N/A	#N/A	#N/A	0.00680512	#N/A	#N/A	#N/A	17	ENSG00000023516	AKAP11	protein_coding	A-kinase anchoring protein 11 [Source:HGNC Symbol;Acc:HGNC:369]
BAZ1A	#N/A	#N/A	#N/A	#N/A	#N/A	#N/A	#N/A	#N/A	#N/A	#N/A	#N/A	#N/A	#N/A	#N/A	#N/A	#N/A	#N/A	#N/A	#N/A	0.489971	#N/A	#N/A	#N/A	#N/A	#N/A	#N/A	#N/A	#N/A	#N/A	#N/A	#N/A	#N/A	#N/A	#N/A	1.24869	#N/A	1.212	1.13958	1.22619	#N/A	1.13534	1.09128	1.1766	1.28233	1.24699	2.02466	1.09567	1.36475	#N/A	1.28145	1.00412	#N/A	1.49121	#N/A	#N/A	#N/A	#N/A	#N/A	#N/A	0.0219563	#N/A	#N/A	#N/A	17	ENSG00000198604	BAZ1A	protein_coding	bromodomain adjacent to zinc finger domain 1A [Source:HGNC Symbol;Acc:HGNC:960]
ZNF160	#N/A	#N/A	#N/A	#N/A	#N/A	#N/A	#N/A	#N/A	#N/A	#N/A	#N/A	#N/A	#N/A	#N/A	#N/A	#N/A	#N/A	#N/A	#N/A	0.113191	#N/A	#N/A	#N/A	#N/A	#N/A	#N/A	#N/A	#N/A	#N/A	#N/A	#N/A	#N/A	#N/A	#N/A	1.73487	#N/A	2.09509	1.45551	1.70184	1.85755	1.54701	1.81269	1.63875	1.68183	1.5126	0.489046	1.57226	1.46193	0.248544	1.53151	1.73956	#N/A	#N/A	#N/A	#N/A	#N/A	#N/A	#N/A	#N/A	#N/A	#N/A	#N/A	#N/A	17	ENSG00000170949	ZNF160	protein_coding	zinc finger protein 160 [Source:HGNC Symbol;Acc:HGNC:12948]
ITIH5	#N/A	#N/A	#N/A	#N/A	#N/A	#N/A	#N/A	#N/A	#N/A	#N/A	#N/A	#N/A	#N/A	#N/A	#N/A	#N/A	#N/A	#N/A	#N/A	#N/A	#N/A	#N/A	#N/A	#N/A	#N/A	#N/A	0.0780372	#N/A	0.0456665	#N/A	#N/A	#N/A	#N/A	#N/A	0.13599	#N/A	0.271776	0.15047	0.11771	0.743004	6.48548	0.139482	0.265311	0.335703	0.140367	#N/A	0.143396	0.204872	#N/A	0.144889	3.01401	#N/A	#N/A	#N/A	#N/A	#N/A	#N/A	#N/A	#N/A	#N/A	#N/A	#N/A	0.026451	17	ENSG00000123243	ITIH5	protein_coding	inter-alpha-trypsin inhibitor heavy chain 5 [Source:HGNC Symbol;Acc:HGNC:21449]
ITGA1	#N/A	#N/A	#N/A	#N/A	#N/A	#N/A	#N/A	#N/A	#N/A	#N/A	#N/A	#N/A	#N/A	#N/A	#N/A	#N/A	#N/A	#N/A	#N/A	#N/A	#N/A	#N/A	#N/A	#N/A	#N/A	#N/A	0.294004	#N/A	#N/A	#N/A	#N/A	#N/A	#N/A	#N/A	0.654226	#N/A	3.67534	5.45898	2.63372	3.07182	6.38383	0.147169	6.59485	1.54649	0.36908	0.100391	5.87934	0.823318	#N/A	6.0772	4.856	#N/A	#N/A	#N/A	#N/A	#N/A	#N/A	#N/A	#N/A	#N/A	#N/A	0.0384844	#N/A	17	ENSG00000213949	ITGA1	protein_coding	integrin subunit alpha 1 [Source:HGNC Symbol;Acc:HGNC:6134]
PLK3	#N/A	#N/A	#N/A	#N/A	#N/A	#N/A	#N/A	#N/A	#N/A	#N/A	#N/A	#N/A	#N/A	#N/A	#N/A	#N/A	#N/A	#N/A	#N/A	#N/A	#N/A	#N/A	#N/A	#N/A	#N/A	#N/A	#N/A	0.0691706	#N/A	#N/A	#N/A	#N/A	#N/A	#N/A	0.414768	#N/A	0.662979	0.286623	0.223367	0.297606	4.77946	0.229383	4.1165	0.260274	0.259773	0.229764	0.239367	0.253523	0.197734	0.851809	0.363788	#N/A	#N/A	#N/A	#N/A	#N/A	#N/A	#N/A	#N/A	#N/A	#N/A	#N/A	#N/A	17	ENSG00000173846	PLK3	protein_coding	polo like kinase 3 [Source:HGNC Symbol;Acc:HGNC:2154]
BTN3A2	#N/A	#N/A	#N/A	#N/A	#N/A	#N/A	#N/A	#N/A	#N/A	#N/A	#N/A	#N/A	#N/A	#N/A	#N/A	#N/A	#N/A	#N/A	#N/A	#N/A	#N/A	#N/A	#N/A	#N/A	#N/A	#N/A	#N/A	0.0691943	#N/A	#N/A	#N/A	#N/A	#N/A	#N/A	0.270551	#N/A	0.238369	0.2746	0.340038	0.241993	6.27085	0.257515	0.296254	0.220795	0.22763	0.229732	0.240017	0.268061	0.18825	0.280799	0.276114	#N/A	#N/A	#N/A	#N/A	#N/A	#N/A	#N/A	#N/A	#N/A	#N/A	#N/A	#N/A	17	ENSG00000186470	BTN3A2	protein_coding	butyrophilin subfamily 3 member A2 [Source:HGNC Symbol;Acc:HGNC:1139]
SDCBP	#N/A	#N/A	#N/A	#N/A	#N/A	#N/A	#N/A	#N/A	#N/A	#N/A	#N/A	#N/A	#N/A	#N/A	#N/A	#N/A	#N/A	#N/A	#N/A	#N/A	#N/A	#N/A	#N/A	#N/A	#N/A	#N/A	#N/A	#N/A	#N/A	#N/A	1.38159	#N/A	0.878404	#N/A	1.94478	#N/A	2.80822	1.81882	2.86256	2.37083	1.69522	#N/A	2.90535	2.24105	3.05299	1.255	2.11897	1.94125	#N/A	2.90611	1.50471	#N/A	#N/A	#N/A	#N/A	#N/A	#N/A	#N/A	#N/A	#N/A	0.281333	#N/A	#N/A	17	ENSG00000137575	SDCBP	protein_coding	syndecan binding protein [Source:HGNC Symbol;Acc:HGNC:10662]
CBFB	#N/A	#N/A	#N/A	#N/A	#N/A	#N/A	#N/A	#N/A	#N/A	#N/A	#N/A	#N/A	#N/A	#N/A	#N/A	#N/A	#N/A	#N/A	#N/A	#N/A	#N/A	#N/A	#N/A	#N/A	#N/A	#N/A	#N/A	#N/A	#N/A	#N/A	#N/A	#N/A	1.20181	#N/A	1.71128	#N/A	1.84746	1.55119	1.70196	1.63367	1.50738	1.87553	1.63744	1.62157	2.01673	1.8469	1.5668	1.59621	#N/A	1.54974	1.4868	#N/A	#N/A	#N/A	#N/A	#N/A	0.13784	#N/A	#N/A	#N/A	#N/A	#N/A	#N/A	17	ENSG00000067955	CBFB	protein_coding	core-binding factor subunit beta [Source:HGNC Symbol;Acc:HGNC:1539]
PPARG	#N/A	#N/A	#N/A	#N/A	#N/A	#N/A	#N/A	#N/A	#N/A	#N/A	#N/A	#N/A	#N/A	#N/A	#N/A	#N/A	#N/A	#N/A	#N/A	#N/A	#N/A	#N/A	#N/A	#N/A	#N/A	#N/A	#N/A	#N/A	#N/A	#N/A	#N/A	#N/A	0.177113	0.0899474	0.412818	#N/A	5.41499	0.667218	3.66571	4.46981	6.74815	0.224763	7.03087	0.742779	0.221929	0.171337	4.6541	4.59018	#N/A	6.25706	3.73096	#N/A	#N/A	#N/A	#N/A	#N/A	#N/A	#N/A	#N/A	#N/A	#N/A	#N/A	#N/A	17	ENSG00000132170	PPARG	protein_coding	peroxisome proliferator activated receptor gamma [Source:HGNC Symbol;Acc:HGNC:9236]
#287100	#N/A	#N/A	#N/A	#N/A	#N/A	#N/A	#N/A	#N/A	#N/A	#N/A	#N/A	#N/A	#N/A	#N/A	#N/A	#N/A	#N/A	#N/A	#N/A	#N/A	#N/A	#N/A	#N/A	#N/A	#N/A	#N/A	#N/A	#N/A	#N/A	#N/A	#N/A	#N/A	#N/A	0.0458657	0.108587	#N/A	0.101437	0.1119	0.100914	0.108178	0.113723	0.108165	0.102892	0.101117	0.100982	0.0928582	0.100496	0.113067	0.0875653	0.0922846	0.106906	#N/A	#N/A	#N/A	#N/A	#N/A	#N/A	#N/A	#N/A	#N/A	#N/A	#N/A	#N/A	17	ENSG00000287100		lncRNA	novel transcript
HPCAL1	#N/A	#N/A	#N/A	#N/A	#N/A	#N/A	#N/A	#N/A	#N/A	#N/A	#N/A	#N/A	#N/A	#N/A	#N/A	#N/A	#N/A	#N/A	#N/A	#N/A	#N/A	#N/A	#N/A	#N/A	#N/A	#N/A	#N/A	#N/A	#N/A	#N/A	#N/A	#N/A	#N/A	#N/A	3.64327	#N/A	3.18834	3.47729	4.40911	3.7118	4.02518	2.64579	4.76299	3.12526	5.62468	0.691502	4.58588	4.13048	#N/A	4.58838	3.83124	1.58199	#N/A	0.264013	#N/A	#N/A	#N/A	#N/A	#N/A	#N/A	#N/A	#N/A	#N/A	17	ENSG00000115756	HPCAL1	protein_coding	hippocalcin like 1 [Source:HGNC Symbol;Acc:HGNC:5145]
TANC2	#N/A	#N/A	#N/A	#N/A	#N/A	#N/A	#N/A	#N/A	#N/A	#N/A	#N/A	#N/A	#N/A	#N/A	#N/A	#N/A	#N/A	#N/A	#N/A	#N/A	#N/A	#N/A	#N/A	#N/A	#N/A	#N/A	#N/A	#N/A	#N/A	#N/A	#N/A	#N/A	#N/A	#N/A	2.23664	#N/A	2.26269	2.55391	2.85032	3.11732	2.78168	2.62363	2.70055	1.72908	1.9022	1.31175	2.32421	2.45918	0.421559	2.2822	2.76933	#N/A	#N/A	#N/A	#N/A	#N/A	0.0671943	#N/A	#N/A	#N/A	#N/A	#N/A	#N/A	17	ENSG00000170921	TANC2	protein_coding	tetratricopeptide repeat, ankyrin repeat and coiled-coil containing 2 [Source:HGNC Symbol;Acc:HGNC:30212]
SLC7A1	#N/A	#N/A	#N/A	#N/A	#N/A	#N/A	#N/A	#N/A	#N/A	#N/A	#N/A	#N/A	#N/A	#N/A	#N/A	#N/A	#N/A	#N/A	#N/A	#N/A	#N/A	#N/A	#N/A	#N/A	#N/A	#N/A	#N/A	#N/A	#N/A	#N/A	#N/A	#N/A	#N/A	#N/A	0.247418	#N/A	0.309234	0.249239	0.244724	0.288089	1.29099	0.154962	0.227781	0.204828	0.232969	0.191511	0.278588	0.262585	0.18047	0.241464	0.305357	#N/A	#N/A	#N/A	0.133885	#N/A	#N/A	#N/A	#N/A	#N/A	#N/A	#N/A	#N/A	17	ENSG00000139514	SLC7A1	protein_coding	solute carrier family 7 member 1 [Source:HGNC Symbol;Acc:HGNC:11057]
SNAPC1	#N/A	1.47564e-07	1.77592	0.76652	0.195932	#N/A	#N/A	1.2262	#N/A	#N/A	0.078522	#N/A	0.554015	1.55095	#N/A	#N/A	#N/A	#N/A	0.0978135	#N/A	#N/A	#N/A	#N/A	#N/A	0.104152	#N/A	#N/A	#N/A	#N/A	#N/A	#N/A	#N/A	0.404133	#N/A	#N/A	#N/A	#N/A	#N/A	#N/A	#N/A	#N/A	#N/A	#N/A	#N/A	#N/A	#N/A	#N/A	#N/A	#N/A	#N/A	#N/A	1.71979	1.23899	0.148851	#N/A	#N/A	0.0650318	#N/A	0.167695	#N/A	#N/A	#N/A	#N/A	16	ENSG00000023608	SNAPC1	protein_coding	small nuclear RNA activating complex polypeptide 1 [Source:HGNC Symbol;Acc:HGNC:11134]
PLGRKT	#N/A	1.11399e-07	4.21852	1.23035	0.185192	0.214629	0.126871	1.14907	0.157808	#N/A	0.129069	#N/A	0.806704	#N/A	#N/A	#N/A	#N/A	#N/A	#N/A	#N/A	#N/A	#N/A	#N/A	#N/A	#N/A	#N/A	#N/A	#N/A	#N/A	#N/A	#N/A	#N/A	#N/A	0.182875	#N/A	#N/A	#N/A	#N/A	#N/A	#N/A	#N/A	#N/A	#N/A	#N/A	#N/A	#N/A	#N/A	#N/A	#N/A	#N/A	#N/A	#N/A	#N/A	0.213241	0.181973	#N/A	0.0717234	0.163725	0.14659	#N/A	#N/A	#N/A	#N/A	16	ENSG00000107020	PLGRKT	protein_coding	plasminogen receptor with a C-terminal lysine [Source:HGNC Symbol;Acc:HGNC:23633]
SLC4A10	#N/A	#N/A	#N/A	#N/A	#N/A	#N/A	#N/A	0.0745593	#N/A	#N/A	0.0438771	#N/A	#N/A	#N/A	0.0701774	0.0747859	#N/A	#N/A	#N/A	#N/A	#N/A	#N/A	#N/A	#N/A	#N/A	#N/A	#N/A	#N/A	#N/A	#N/A	#N/A	#N/A	#N/A	#N/A	0.144148	#N/A	#N/A	0.274061	0.371829	0.352386	4.19092	0.0997972	2.92739	0.0987217	#N/A	#N/A	#N/A	0.152653	#N/A	0.146081	0.0933512	0.0849045	#N/A	#N/A	#N/A	#N/A	#N/A	#N/A	#N/A	#N/A	#N/A	#N/A	#N/A	16	ENSG00000144290	SLC4A10	protein_coding	solute carrier family 4 member 10 [Source:HGNC Symbol;Acc:HGNC:13811]
RASA3#185989	#N/A	#N/A	1.83068	2.00131	0.279505	0.262968	0.139555	1.48309	0.253107	#N/A	0.117609	#N/A	#N/A	#N/A	#N/A	#N/A	#N/A	#N/A	#N/A	#N/A	#N/A	#N/A	#N/A	#N/A	#N/A	#N/A	#N/A	#N/A	#N/A	#N/A	#N/A	#N/A	#N/A	#N/A	#N/A	#N/A	#N/A	#N/A	#N/A	1.15118	1.11705	1.65983	#N/A	#N/A	#N/A	#N/A	#N/A	#N/A	#N/A	#N/A	1.16796	2.42008	#N/A	#N/A	0.164871	0.184099	#N/A	0.202236	#N/A	#N/A	#N/A	#N/A	#N/A	16	ENSG00000185989	RASA3	protein_coding	RAS p21 protein activator 3 [Source:HGNC Symbol;Acc:HGNC:20331]
#287562	#N/A	#N/A	0.0983682	0.0544944	0.070286	0.0745299	#N/A	0.0598455	#N/A	#N/A	#N/A	#N/A	0.039225	0.453735	#N/A	0.0553882	0.0375068	0.0519293	#N/A	#N/A	0.050719	0.0407161	#N/A	#N/A	#N/A	#N/A	#N/A	#N/A	0.0337507	#N/A	#N/A	#N/A	#N/A	#N/A	#N/A	#N/A	#N/A	#N/A	#N/A	#N/A	#N/A	#N/A	#N/A	#N/A	#N/A	#N/A	#N/A	#N/A	#N/A	#N/A	#N/A	0.581058	#N/A	#N/A	0.0693861	#N/A	#N/A	#N/A	0.0490517	#N/A	#N/A	#N/A	#N/A	16	ENSG00000287562		lncRNA	novel transcript
CACNB2	#N/A	#N/A	2.33596	0.743234	0.194051	0.0973603	0.135211	1.03101	#N/A	#N/A	#N/A	#N/A	#N/A	1.23018	#N/A	#N/A	#N/A	#N/A	#N/A	#N/A	#N/A	0.0345631	#N/A	0.0551081	#N/A	0.116489	0.378273	0.106197	0.0531921	#N/A	#N/A	#N/A	0.809628	#N/A	#N/A	#N/A	#N/A	#N/A	#N/A	#N/A	#N/A	#N/A	#N/A	#N/A	#N/A	#N/A	#N/A	#N/A	#N/A	#N/A	#N/A	#N/A	#N/A	#N/A	#N/A	#N/A	#N/A	#N/A	#N/A	#N/A	#N/A	0.0853281	0.0257473	16	ENSG00000165995	CACNB2	protein_coding	calcium voltage-gated channel auxiliary subunit beta 2 [Source:HGNC Symbol;Acc:HGNC:1402]
NRIP3-DT	#N/A	#N/A	#N/A	#N/A	0.0297744	#N/A	0.0280046	0.039675	#N/A	#N/A	#N/A	#N/A	#N/A	#N/A	0.0396841	#N/A	#N/A	0.0411193	#N/A	#N/A	#N/A	#N/A	#N/A	#N/A	#N/A	#N/A	0.0272607	#N/A	#N/A	#N/A	#N/A	#N/A	#N/A	#N/A	0.0564979	#N/A	0.0803358	0.0652788	#N/A	0.0420084	3.66011	0.0538809	2.32026	#N/A	#N/A	#N/A	#N/A	0.03618	#N/A	#N/A	#N/A	#N/A	#N/A	#N/A	0.0362816	#N/A	#N/A	#N/A	#N/A	#N/A	#N/A	0.0169959	#N/A	16	ENSG00000253973	NRIP3-DT	lncRNA	NRIP3 divergent transcript [Source:HGNC Symbol;Acc:HGNC:55524]
#237365	#N/A	#N/A	0.0215752	#N/A	0.0373001	0.0429189	0.0303429	0.0418536	#N/A	#N/A	#N/A	#N/A	#N/A	#N/A	#N/A	0.0409908	0.022299	0.0411193	0.0291462	#N/A	#N/A	#N/A	#N/A	#N/A	#N/A	#N/A	0.0272607	#N/A	#N/A	#N/A	0.0177602	#N/A	0.0326518	#N/A	#N/A	#N/A	#N/A	#N/A	#N/A	#N/A	#N/A	#N/A	#N/A	#N/A	#N/A	#N/A	#N/A	0.218228	#N/A	#N/A	#N/A	0.0438714	#N/A	#N/A	0.0362816	#N/A	#N/A	#N/A	#N/A	#N/A	#N/A	0.0169959	#N/A	16	ENSG00000237365		lncRNA	novel transcript, antisense to CAMTA1
FGGY	#N/A	#N/A	3.15598	#N/A	0.752921	0.120735	0.260618	#N/A	0.166522	#N/A	0.0910568	#N/A	#N/A	0.708429	#N/A	#N/A	#N/A	#N/A	#N/A	0.0595518	0.0671432	0.083973	#N/A	#N/A	0.201891	#N/A	#N/A	#N/A	#N/A	#N/A	#N/A	#N/A	#N/A	#N/A	#N/A	#N/A	#N/A	#N/A	#N/A	#N/A	#N/A	#N/A	#N/A	#N/A	#N/A	#N/A	#N/A	#N/A	#N/A	#N/A	#N/A	0.968141	#N/A	#N/A	0.104979	#N/A	0.0406368	0.0890321	0.120291	#N/A	#N/A	#N/A	#N/A	16	ENSG00000172456	FGGY	protein_coding	FGGY carbohydrate kinase domain containing [Source:HGNC Symbol;Acc:HGNC:25610]
PDK3	#N/A	#N/A	#N/A	#N/A	#N/A	#N/A	#N/A	#N/A	0.125923	1.81552	#N/A	#N/A	#N/A	#N/A	#N/A	#N/A	#N/A	#N/A	#N/A	#N/A	#N/A	#N/A	#N/A	#N/A	#N/A	#N/A	#N/A	#N/A	#N/A	#N/A	#N/A	#N/A	#N/A	#N/A	1.32232	#N/A	2.05682	2.01233	2.69752	1.57535	#N/A	1.22461	2.43404	2.28755	2.53162	0.219268	1.81664	1.67449	#N/A	2.81575	1.96993	#N/A	#N/A	#N/A	#N/A	#N/A	#N/A	#N/A	#N/A	#N/A	#N/A	#N/A	#N/A	16	ENSG00000067992	PDK3	protein_coding	pyruvate dehydrogenase kinase 3 [Source:HGNC Symbol;Acc:HGNC:8811]
CSTPP1	#N/A	#N/A	1.54362	#N/A	#N/A	0.859288	#N/A	#N/A	0.624647	#N/A	0.496343	#N/A	#N/A	#N/A	#N/A	#N/A	#N/A	#N/A	#N/A	#N/A	#N/A	#N/A	#N/A	#N/A	#N/A	#N/A	#N/A	#N/A	#N/A	#N/A	#N/A	#N/A	#N/A	#N/A	1.11952	#N/A	1.02943	1.23667	1.43241	1.27636	1.19522	1.25737	1.11729	#N/A	1.38488	#N/A	#N/A	1.30078	#N/A	1.00895	1.28091	#N/A	#N/A	#N/A	#N/A	#N/A	#N/A	#N/A	#N/A	#N/A	#N/A	#N/A	#N/A	16	ENSG00000149179	CSTPP1	protein_coding	centriolar satellite-associated tubulin polyglutamylase complex regulator 1 [Source:HGNC Symbol;Acc:HGNC:28720]
ITM2B	#N/A	#N/A	#N/A	#N/A	#N/A	#N/A	#N/A	#N/A	1.14576	#N/A	#N/A	#N/A	#N/A	#N/A	#N/A	#N/A	#N/A	#N/A	#N/A	#N/A	#N/A	#N/A	#N/A	#N/A	#N/A	#N/A	#N/A	#N/A	#N/A	#N/A	#N/A	#N/A	#N/A	#N/A	2.16387	#N/A	2.72999	2.22744	2.7037	2.5531	2.17931	2.32997	2.07599	2.25985	2.38437	1.20441	1.83788	2.10971	#N/A	2.23211	2.17543	#N/A	#N/A	#N/A	#N/A	#N/A	#N/A	#N/A	#N/A	#N/A	#N/A	#N/A	#N/A	16	ENSG00000136156	ITM2B	protein_coding	integral membrane protein 2B [Source:HGNC Symbol;Acc:HGNC:6174]
NCOA7	#N/A	#N/A	#N/A	#N/A	#N/A	#N/A	#N/A	#N/A	#N/A	0.89106	#N/A	#N/A	#N/A	#N/A	#N/A	#N/A	#N/A	#N/A	#N/A	#N/A	#N/A	#N/A	#N/A	#N/A	#N/A	#N/A	#N/A	#N/A	#N/A	#N/A	0.584348	#N/A	#N/A	#N/A	0.595087	#N/A	3.39946	0.521302	2.94956	0.605841	#N/A	0.237151	#N/A	2.96432	4.1177	0.597229	0.831319	1.97136	0.237897	4.13154	0.570691	#N/A	#N/A	#N/A	#N/A	#N/A	#N/A	#N/A	#N/A	#N/A	#N/A	#N/A	#N/A	16	ENSG00000111912	NCOA7	protein_coding	nuclear receptor coactivator 7 [Source:HGNC Symbol;Acc:HGNC:21081]
YWHAB	#N/A	#N/A	#N/A	#N/A	#N/A	#N/A	#N/A	#N/A	#N/A	1.75956	#N/A	#N/A	#N/A	#N/A	#N/A	#N/A	#N/A	#N/A	#N/A	#N/A	#N/A	0.3231	#N/A	#N/A	#N/A	#N/A	#N/A	#N/A	#N/A	#N/A	#N/A	#N/A	#N/A	#N/A	5.03292	#N/A	5.44285	5.34584	4.16766	4.04112	#N/A	6.31128	5.80785	0.746493	0.269362	0.824273	4.91137	4.55747	#N/A	5.93239	4.66877	#N/A	#N/A	#N/A	#N/A	#N/A	#N/A	#N/A	#N/A	#N/A	#N/A	#N/A	#N/A	16	ENSG00000166913	YWHAB	protein_coding	tyrosine 3-monooxygenase/tryptophan 5-monooxygenase activation protein beta [Source:HGNC Symbol;Acc:HGNC:12849]
EXOC1	#N/A	#N/A	#N/A	#N/A	#N/A	#N/A	#N/A	#N/A	#N/A	1.42506	#N/A	#N/A	#N/A	#N/A	#N/A	#N/A	#N/A	#N/A	#N/A	#N/A	#N/A	#N/A	#N/A	#N/A	#N/A	#N/A	#N/A	#N/A	#N/A	#N/A	#N/A	#N/A	#N/A	#N/A	1.38724	#N/A	1.49578	1.72182	1.50345	1.57292	1.48051	1.33529	1.4365	1.51686	1.36518	2.05903	1.35709	1.40184	#N/A	1.22736	1.31455	#N/A	#N/A	#N/A	#N/A	#N/A	#N/A	#N/A	#N/A	#N/A	#N/A	#N/A	#N/A	16	ENSG00000090989	EXOC1	protein_coding	exocyst complex component 1 [Source:HGNC Symbol;Acc:HGNC:30380]
KLHL36	#N/A	#N/A	#N/A	#N/A	#N/A	#N/A	#N/A	#N/A	#N/A	1.47973	#N/A	#N/A	#N/A	#N/A	#N/A	#N/A	#N/A	#N/A	#N/A	#N/A	#N/A	#N/A	#N/A	0.0689489	#N/A	#N/A	#N/A	#N/A	#N/A	#N/A	#N/A	#N/A	#N/A	#N/A	1.70235	#N/A	2.17698	1.92302	2.0958	1.52742	1.9745	0.884606	2.04076	1.76758	2.13287	#N/A	2.07114	1.72432	#N/A	2.07071	1.97949	#N/A	#N/A	#N/A	#N/A	#N/A	#N/A	#N/A	#N/A	#N/A	#N/A	#N/A	#N/A	16	ENSG00000135686	KLHL36	protein_coding	kelch like family member 36 [Source:HGNC Symbol;Acc:HGNC:17844]
ALG13-AS1	#N/A	#N/A	#N/A	#N/A	#N/A	#N/A	#N/A	#N/A	#N/A	0.400755	#N/A	#N/A	#N/A	#N/A	#N/A	#N/A	#N/A	#N/A	#N/A	#N/A	#N/A	#N/A	#N/A	#N/A	#N/A	#N/A	#N/A	#N/A	#N/A	#N/A	#N/A	#N/A	#N/A	#N/A	1.2921	#N/A	2.89608	2.07698	1.84826	1.33226	1.37668	#N/A	1.72816	1.3275	1.03608	0.204261	1.38131	2.10174	0.169499	1.3795	1.7096	#N/A	#N/A	#N/A	#N/A	#N/A	#N/A	#N/A	#N/A	#N/A	#N/A	#N/A	#N/A	16	ENSG00000229487	ALG13-AS1	lncRNA	ALG13 antisense RNA 1 [Source:HGNC Symbol;Acc:HGNC:41277]
PPCS	#N/A	#N/A	#N/A	#N/A	#N/A	#N/A	#N/A	#N/A	#N/A	0.252789	#N/A	#N/A	#N/A	#N/A	#N/A	#N/A	#N/A	#N/A	#N/A	0.11322	#N/A	#N/A	#N/A	#N/A	#N/A	#N/A	#N/A	#N/A	#N/A	#N/A	#N/A	#N/A	#N/A	#N/A	0.955808	#N/A	3.7496	2.62716	2.80942	3.12596	3.26753	0.406479	4.32949	0.518403	0.232486	0.213986	3.68082	2.13931	#N/A	2.44878	#N/A	#N/A	#N/A	#N/A	#N/A	#N/A	#N/A	#N/A	#N/A	#N/A	#N/A	#N/A	#N/A	16	ENSG00000127125	PPCS	protein_coding	phosphopantothenoylcysteine synthetase [Source:HGNC Symbol;Acc:HGNC:25686]
ZC2HC1A	#N/A	#N/A	#N/A	#N/A	#N/A	#N/A	#N/A	#N/A	#N/A	1.48652	#N/A	#N/A	#N/A	#N/A	#N/A	#N/A	#N/A	#N/A	#N/A	#N/A	#N/A	#N/A	#N/A	#N/A	#N/A	#N/A	#N/A	#N/A	#N/A	#N/A	#N/A	#N/A	#N/A	#N/A	1.7467	#N/A	2.10434	2.15886	2.13682	1.85146	1.68116	1.59386	2.05108	1.62745	2.24536	#N/A	2.26304	1.94595	#N/A	1.66467	2.07665	#N/A	#N/A	#N/A	#N/A	#N/A	#N/A	#N/A	#N/A	#N/A	#N/A	#N/A	0.035392	16	ENSG00000104427	ZC2HC1A	protein_coding	zinc finger C2HC-type containing 1A [Source:HGNC Symbol;Acc:HGNC:24277]
CYBRD1	#N/A	#N/A	#N/A	#N/A	#N/A	#N/A	#N/A	#N/A	#N/A	1.66532	#N/A	#N/A	#N/A	#N/A	#N/A	#N/A	#N/A	#N/A	#N/A	#N/A	#N/A	#N/A	#N/A	#N/A	#N/A	#N/A	#N/A	#N/A	#N/A	#N/A	#N/A	#N/A	#N/A	#N/A	0.311774	#N/A	0.300211	0.320749	0.311727	0.295057	0.345984	0.267107	0.329386	0.338029	0.274145	0.252777	0.30337	0.303968	#N/A	0.302532	7.31164	#N/A	#N/A	#N/A	#N/A	#N/A	#N/A	#N/A	#N/A	#N/A	#N/A	#N/A	#N/A	16	ENSG00000071967	CYBRD1	protein_coding	cytochrome b reductase 1 [Source:HGNC Symbol;Acc:HGNC:20797]
TRMT2B	#N/A	#N/A	1.64682	#N/A	0.418584	0.136808	0.171444	#N/A	#N/A	1.30786	0.0719487	#N/A	1.67498	1.26898	#N/A	1.90185	0.430951	#N/A	0.116061	#N/A	#N/A	#N/A	#N/A	0.0775263	#N/A	#N/A	#N/A	#N/A	#N/A	#N/A	1.3399	#N/A	#N/A	#N/A	#N/A	#N/A	#N/A	#N/A	#N/A	#N/A	#N/A	#N/A	#N/A	#N/A	#N/A	#N/A	#N/A	#N/A	#N/A	#N/A	#N/A	1.3909	#N/A	#N/A	0.19873	#N/A	#N/A	#N/A	#N/A	0.0078398	#N/A	#N/A	#N/A	16	ENSG00000188917	TRMT2B	protein_coding	tRNA methyltransferase 2 homolog B [Source:HGNC Symbol;Acc:HGNC:25748]
ZNF362	#N/A	#N/A	#N/A	#N/A	#N/A	#N/A	#N/A	#N/A	#N/A	1.28451	#N/A	#N/A	#N/A	#N/A	#N/A	#N/A	#N/A	#N/A	#N/A	#N/A	#N/A	#N/A	#N/A	0.0925673	#N/A	#N/A	#N/A	#N/A	#N/A	#N/A	#N/A	#N/A	#N/A	#N/A	1.25301	#N/A	1.28068	1.34742	1.38804	#N/A	1.19739	1.49202	1.19346	#N/A	1.66739	#N/A	1.19086	#N/A	0.713873	1.35815	1.44799	#N/A	#N/A	#N/A	#N/A	#N/A	#N/A	#N/A	#N/A	0.00662907	#N/A	0.154166	#N/A	16	ENSG00000160094	ZNF362	protein_coding	zinc finger protein 362 [Source:HGNC Symbol;Acc:HGNC:18079]
ULK4	#N/A	#N/A	#N/A	#N/A	#N/A	#N/A	#N/A	#N/A	#N/A	1.10084	#N/A	#N/A	#N/A	#N/A	#N/A	#N/A	#N/A	#N/A	#N/A	#N/A	#N/A	#N/A	#N/A	#N/A	#N/A	#N/A	#N/A	#N/A	#N/A	#N/A	#N/A	#N/A	#N/A	#N/A	4.94988	#N/A	3.68306	5.20246	5.03606	4.56326	5.302	4.81753	4.89904	4.05048	4.46249	1.67612	4.49396	4.55791	#N/A	4.86488	4.05925	#N/A	#N/A	#N/A	#N/A	#N/A	#N/A	#N/A	#N/A	#N/A	#N/A	#N/A	#N/A	16	ENSG00000168038	ULK4	protein_coding	unc-51 like kinase 4 [Source:HGNC Symbol;Acc:HGNC:15784]
CDK11A	#N/A	#N/A	#N/A	#N/A	#N/A	#N/A	#N/A	#N/A	#N/A	1.15107	#N/A	#N/A	#N/A	#N/A	#N/A	#N/A	0.386492	#N/A	#N/A	0.0926038	#N/A	#N/A	#N/A	0.108124	0.151845	#N/A	#N/A	#N/A	#N/A	#N/A	#N/A	#N/A	#N/A	#N/A	1.4226	#N/A	1.53871	1.76628	#N/A	1.32828	1.36659	1.73372	#N/A	#N/A	1.61859	#N/A	#N/A	1.38729	0.416019	#N/A	1.18149	#N/A	#N/A	#N/A	#N/A	#N/A	0.0494386	#N/A	#N/A	#N/A	#N/A	#N/A	#N/A	16	ENSG00000008128	CDK11A	protein_coding	cyclin dependent kinase 11A [Source:HGNC Symbol;Acc:HGNC:1730]
ACLY	#N/A	#N/A	#N/A	#N/A	#N/A	#N/A	#N/A	#N/A	#N/A	1.39476	#N/A	#N/A	#N/A	#N/A	#N/A	#N/A	#N/A	#N/A	#N/A	#N/A	#N/A	#N/A	#N/A	#N/A	#N/A	#N/A	#N/A	#N/A	#N/A	#N/A	#N/A	#N/A	#N/A	#N/A	2.10382	#N/A	1.78952	2.043	2.17529	1.58096	2.04266	1.44613	1.80599	2.14059	#N/A	0.280132	1.79444	1.97569	0.196334	1.47811	2.38182	#N/A	#N/A	#N/A	#N/A	#N/A	#N/A	#N/A	#N/A	#N/A	#N/A	#N/A	#N/A	16	ENSG00000131473	ACLY	protein_coding	ATP citrate lyase [Source:HGNC Symbol;Acc:HGNC:115]
TMCO4	#N/A	#N/A	#N/A	#N/A	0.158692	#N/A	#N/A	#N/A	#N/A	#N/A	0.0601944	#N/A	#N/A	#N/A	#N/A	#N/A	#N/A	#N/A	#N/A	#N/A	#N/A	#N/A	#N/A	#N/A	#N/A	#N/A	#N/A	#N/A	#N/A	#N/A	#N/A	#N/A	#N/A	#N/A	1.01886	#N/A	1.44389	1.34173	2.08063	1.63574	1.23386	#N/A	2.54673	2.12578	3.34619	#N/A	1.83852	1.84238	0.135269	2.66742	1.61427	#N/A	#N/A	#N/A	#N/A	#N/A	#N/A	#N/A	#N/A	#N/A	#N/A	#N/A	#N/A	16	ENSG00000162542	TMCO4	protein_coding	transmembrane and coiled-coil domains 4 [Source:HGNC Symbol;Acc:HGNC:27393]
KIF22	#N/A	#N/A	0.0583025	0.0393024	#N/A	0.0432889	#N/A	#N/A	#N/A	#N/A	0.0263735	#N/A	#N/A	0.0398824	0.0392987	0.0318981	#N/A	0.0384657	#N/A	#N/A	#N/A	0.0256436	#N/A	0.0226118	#N/A	#N/A	#N/A	0.0189222	#N/A	#N/A	0.0110591	#N/A	#N/A	#N/A	#N/A	#N/A	#N/A	#N/A	#N/A	#N/A	#N/A	#N/A	#N/A	#N/A	#N/A	#N/A	#N/A	#N/A	#N/A	#N/A	#N/A	0.0366927	0.0383941	0.0257261	0.0366377	#N/A	#N/A	#N/A	#N/A	#N/A	#N/A	#N/A	#N/A	16	ENSG00000079616	KIF22	protein_coding	kinesin family member 22 [Source:HGNC Symbol;Acc:HGNC:6391]
TNFRSF21	#N/A	#N/A	#N/A	#N/A	#N/A	#N/A	#N/A	#N/A	#N/A	#N/A	0.0729827	#N/A	#N/A	#N/A	#N/A	#N/A	#N/A	#N/A	#N/A	#N/A	#N/A	#N/A	#N/A	#N/A	#N/A	#N/A	#N/A	#N/A	#N/A	#N/A	#N/A	#N/A	#N/A	#N/A	0.212524	#N/A	0.216306	0.268785	0.224819	0.189924	5.53077	0.195884	3.25031	0.203899	0.204939	#N/A	0.503061	0.198699	0.159775	0.207076	0.304089	#N/A	#N/A	#N/A	#N/A	#N/A	#N/A	#N/A	#N/A	#N/A	#N/A	#N/A	#N/A	16	ENSG00000146072	TNFRSF21	protein_coding	TNF receptor superfamily member 21 [Source:HGNC Symbol;Acc:HGNC:13469]
#287195	#N/A	#N/A	#N/A	#N/A	#N/A	#N/A	#N/A	#N/A	#N/A	#N/A	0.0832584	#N/A	0.123411	0.234794	0.213427	0.171266	0.122753	0.170625	0.123241	#N/A	#N/A	#N/A	#N/A	0.0892677	0.103807	#N/A	#N/A	#N/A	#N/A	#N/A	0.397357	#N/A	0.122879	#N/A	#N/A	#N/A	#N/A	#N/A	#N/A	#N/A	#N/A	#N/A	#N/A	#N/A	#N/A	#N/A	#N/A	#N/A	#N/A	#N/A	#N/A	0.212452	#N/A	#N/A	0.148292	0.0915345	#N/A	#N/A	0.110642	#N/A	#N/A	#N/A	#N/A	16	ENSG00000287195		lncRNA	novel transcript, antisense to FAM49B
ARHGEF1	#N/A	#N/A	#N/A	#N/A	#N/A	#N/A	#N/A	#N/A	#N/A	#N/A	#N/A	0.0333429	#N/A	#N/A	#N/A	#N/A	#N/A	#N/A	#N/A	#N/A	#N/A	#N/A	#N/A	#N/A	#N/A	#N/A	#N/A	#N/A	#N/A	#N/A	#N/A	#N/A	#N/A	#N/A	2.39554	#N/A	2.10698	2.65838	1.65396	3.0083	2.34286	1.86485	1.93973	1.68788	#N/A	0.453431	1.71001	2.77998	0.172479	1.81245	2.47835	#N/A	#N/A	#N/A	#N/A	#N/A	#N/A	#N/A	#N/A	#N/A	#N/A	#N/A	#N/A	16	ENSG00000076928	ARHGEF1	protein_coding	Rho guanine nucleotide exchange factor 1 [Source:HGNC Symbol;Acc:HGNC:681]
MT-CO3	#N/A	#N/A	2.16736	#N/A	0.325742	0.319691	0.185575	#N/A	#N/A	#N/A	#N/A	#N/A	#N/A	#N/A	#N/A	#N/A	#N/A	#N/A	#N/A	#N/A	#N/A	#N/A	#N/A	#N/A	#N/A	#N/A	#N/A	#N/A	#N/A	#N/A	#N/A	#N/A	#N/A	#N/A	0.635542	#N/A	#N/A	0.944219	#N/A	#N/A	#N/A	2.94207	#N/A	0.251674	1.67914	1.71474	0.557081	1.41385	#N/A	0.451542	#N/A	0.787004	#N/A	#N/A	0.252169	#N/A	#N/A	#N/A	#N/A	#N/A	#N/A	#N/A	0.284275	16	ENSG00000198938	MT-CO3	protein_coding	mitochondrially encoded cytochrome c oxidase III [Source:HGNC Symbol;Acc:HGNC:7422]
SLC7A2	#N/A	#N/A	0.0889278	2.36359	0.0643608	0.0698512	0.0517381	#N/A	#N/A	#N/A	#N/A	#N/A	#N/A	0.0732923	#N/A	0.0877319	#N/A	0.0795758	0.0551249	#N/A	0.0487592	0.0499566	#N/A	#N/A	#N/A	#N/A	#N/A	0.0226982	0.0313742	#N/A	#N/A	#N/A	#N/A	#N/A	#N/A	#N/A	#N/A	#N/A	#N/A	#N/A	#N/A	#N/A	#N/A	#N/A	#N/A	#N/A	#N/A	#N/A	#N/A	#N/A	#N/A	2.71926	#N/A	#N/A	0.0709877	#N/A	#N/A	0.0654676	#N/A	#N/A	#N/A	#N/A	#N/A	16	ENSG00000003989	SLC7A2	protein_coding	solute carrier family 7 member 2 [Source:HGNC Symbol;Acc:HGNC:11060]
TACC2	#N/A	#N/A	3.61133	#N/A	0.0470155	0.0524047	0.0572034	#N/A	#N/A	#N/A	#N/A	#N/A	#N/A	3.4985	#N/A	0.661776	#N/A	#N/A	#N/A	0.0560997	0.045904	0.0376714	#N/A	#N/A	#N/A	#N/A	#N/A	#N/A	0.0336806	#N/A	#N/A	#N/A	#N/A	#N/A	#N/A	#N/A	#N/A	#N/A	#N/A	#N/A	#N/A	#N/A	#N/A	#N/A	#N/A	#N/A	#N/A	#N/A	#N/A	#N/A	#N/A	0.0695143	#N/A	#N/A	0.0718911	#N/A	0.0266897	0.0572631	0.0405825	#N/A	#N/A	#N/A	0.0183629	16	ENSG00000138162	TACC2	protein_coding	transforming acidic coiled-coil containing protein 2 [Source:HGNC Symbol;Acc:HGNC:11523]
NEGR1	#N/A	#N/A	0.754951	#N/A	0.179947	0.188814	#N/A	#N/A	#N/A	#N/A	#N/A	#N/A	#N/A	#N/A	#N/A	#N/A	#N/A	#N/A	#N/A	#N/A	#N/A	#N/A	#N/A	#N/A	#N/A	#N/A	#N/A	#N/A	#N/A	#N/A	#N/A	#N/A	#N/A	#N/A	6.36391	#N/A	2.83033	7.15829	4.18715	2.60001	6.07996	0.580296	3.57656	#N/A	#N/A	0.210864	3.16511	5.37479	#N/A	2.61748	3.5567	#N/A	#N/A	#N/A	#N/A	#N/A	#N/A	#N/A	#N/A	#N/A	#N/A	#N/A	#N/A	16	ENSG00000172260	NEGR1	protein_coding	neuronal growth regulator 1 [Source:HGNC Symbol;Acc:HGNC:17302]
TSC22D1	#N/A	#N/A	1.41786	#N/A	1.19286	1.07704	1.34109	#N/A	#N/A	#N/A	#N/A	#N/A	#N/A	2.807	#N/A	2.35478	#N/A	1.66808	0.388316	0.15865	#N/A	0.669192	#N/A	#N/A	#N/A	#N/A	#N/A	#N/A	1.26376	#N/A	#N/A	#N/A	#N/A	#N/A	#N/A	#N/A	#N/A	#N/A	#N/A	#N/A	#N/A	#N/A	#N/A	#N/A	#N/A	#N/A	#N/A	#N/A	#N/A	#N/A	#N/A	3.3811	#N/A	#N/A	0.760931	#N/A	#N/A	0.420886	2.27356	0.0104654	#N/A	#N/A	#N/A	16	ENSG00000102804	TSC22D1	protein_coding	TSC22 domain family member 1 [Source:HGNC Symbol;Acc:HGNC:16826]
LRFN4	#N/A	#N/A	0.0704301	0.0496006	#N/A	0.0747822	0.0522717	#N/A	#N/A	#N/A	#N/A	#N/A	#N/A	#N/A	#N/A	#N/A	0.0407196	0.0431329	#N/A	#N/A	#N/A	#N/A	#N/A	#N/A	#N/A	#N/A	#N/A	#N/A	0.0287395	#N/A	#N/A	#N/A	#N/A	#N/A	0.817856	#N/A	#N/A	2.32384	#N/A	2.24233	1.97777	0.0440691	#N/A	#N/A	#N/A	#N/A	#N/A	1.69605	0.0882138	#N/A	2.05979	#N/A	#N/A	#N/A	#N/A	#N/A	#N/A	#N/A	0.052067	#N/A	#N/A	#N/A	#N/A	16	ENSG00000173621	LRFN4	protein_coding	leucine rich repeat and fibronectin type III domain containing 4 [Source:HGNC Symbol;Acc:HGNC:28456]
PAGR1	#N/A	#N/A	0.392612	#N/A	#N/A	#N/A	#N/A	#N/A	#N/A	#N/A	#N/A	#N/A	#N/A	#N/A	#N/A	#N/A	#N/A	#N/A	#N/A	#N/A	#N/A	#N/A	#N/A	#N/A	#N/A	#N/A	#N/A	#N/A	#N/A	#N/A	#N/A	#N/A	#N/A	#N/A	0.250101	#N/A	0.254909	0.27866	0.276757	0.271914	0.421428	0.219897	5.83935	0.246523	0.249825	0.194285	0.243078	0.272283	#N/A	0.267251	0.278833	#N/A	#N/A	#N/A	#N/A	#N/A	#N/A	#N/A	#N/A	#N/A	#N/A	#N/A	#N/A	16	ENSG00000280789	PAGR1	protein_coding	PAXIP1 associated glutamate rich protein 1 [Source:HGNC Symbol;Acc:HGNC:28707]
LINC02391	#N/A	#N/A	0.038848	#N/A	0.0401516	#N/A	#N/A	#N/A	#N/A	#N/A	#N/A	#N/A	#N/A	#N/A	#N/A	#N/A	#N/A	#N/A	#N/A	#N/A	#N/A	#N/A	#N/A	#N/A	#N/A	#N/A	#N/A	#N/A	#N/A	#N/A	#N/A	#N/A	#N/A	#N/A	0.0561382	#N/A	#N/A	0.0586139	0.0569577	0.0293818	0.0583853	0.0500073	0.192586	#N/A	0.056172	0.0522292	0.0283195	0.0416549	#N/A	0.0508502	0.0563733	#N/A	#N/A	0.0310203	#N/A	#N/A	#N/A	#N/A	#N/A	#N/A	#N/A	#N/A	#N/A	16	ENSG00000277851	LINC02391	lncRNA	long intergenic non-protein coding RNA 2391 [Source:HGNC Symbol;Acc:HGNC:53318]
RAB39A	#N/A	#N/A	0.0276413	#N/A	#N/A	#N/A	#N/A	#N/A	#N/A	#N/A	#N/A	#N/A	#N/A	#N/A	0.0407704	0.0425183	#N/A	0.0405933	#N/A	#N/A	#N/A	#N/A	#N/A	#N/A	#N/A	#N/A	#N/A	#N/A	#N/A	#N/A	#N/A	#N/A	0.0306641	#N/A	0.0559787	#N/A	#N/A	0.0483822	0.022876	#N/A	0.47811	0.0545261	#N/A	#N/A	#N/A	0.0495124	0.0518884	0.0389299	#N/A	0.034533	0.0556458	#N/A	0.0410293	#N/A	#N/A	#N/A	#N/A	#N/A	#N/A	#N/A	#N/A	#N/A	#N/A	16	ENSG00000179331	RAB39A	protein_coding	RAB39A, member RAS oncogene family [Source:HGNC Symbol;Acc:HGNC:16521]
SOX5	#N/A	#N/A	#N/A	#N/A	0.351854	#N/A	#N/A	#N/A	#N/A	#N/A	#N/A	#N/A	#N/A	#N/A	#N/A	#N/A	#N/A	#N/A	#N/A	#N/A	#N/A	#N/A	#N/A	#N/A	#N/A	#N/A	#N/A	#N/A	#N/A	#N/A	#N/A	#N/A	#N/A	#N/A	5.31634	#N/A	2.00642	4.49412	2.26598	2.56519	#N/A	0.211215	5.33965	0.0999222	0.101499	0.0864733	3.99193	5.41137	#N/A	1.97304	3.14524	#N/A	#N/A	#N/A	#N/A	#N/A	#N/A	#N/A	#N/A	#N/A	#N/A	0.0999189	#N/A	16	ENSG00000134532	SOX5	protein_coding	SRY-box transcription factor 5 [Source:HGNC Symbol;Acc:HGNC:11201]
RERGL	#N/A	#N/A	#N/A	#N/A	0.0408595	#N/A	#N/A	#N/A	#N/A	#N/A	#N/A	#N/A	#N/A	#N/A	#N/A	#N/A	#N/A	#N/A	#N/A	#N/A	#N/A	#N/A	#N/A	#N/A	#N/A	#N/A	0.0247295	#N/A	#N/A	#N/A	#N/A	#N/A	#N/A	0.0267125	0.0552357	#N/A	0.0424189	0.05005	0.0337675	0.040025	0.052444	0.0538162	0.0510996	#N/A	0.0518561	#N/A	0.103102	0.0546971	#N/A	0.0539069	0.0481304	#N/A	#N/A	#N/A	#N/A	#N/A	#N/A	#N/A	#N/A	#N/A	#N/A	#N/A	#N/A	16	ENSG00000111404	RERGL	protein_coding	RERG like [Source:HGNC Symbol;Acc:HGNC:26213]
ATP6V0A4	#N/A	#N/A	#N/A	#N/A	0.0380172	#N/A	0.0259225	#N/A	#N/A	#N/A	#N/A	#N/A	#N/A	0.0339821	#N/A	0.0415722	0.0315194	0.0387559	#N/A	#N/A	#N/A	#N/A	#N/A	#N/A	#N/A	#N/A	0.0276388	#N/A	#N/A	#N/A	#N/A	#N/A	0.0332047	#N/A	#N/A	#N/A	#N/A	#N/A	#N/A	#N/A	1.6695	0.0510597	#N/A	#N/A	0.0319166	#N/A	#N/A	0.0466356	#N/A	#N/A	0.038285	#N/A	#N/A	#N/A	0.0368184	0.0268718	#N/A	#N/A	#N/A	#N/A	#N/A	0.0171627	#N/A	16	ENSG00000105929	ATP6V0A4	protein_coding	ATPase H+ transporting V0 subunit a4 [Source:HGNC Symbol;Acc:HGNC:866]
KCNMB1	#N/A	#N/A	#N/A	#N/A	0.14109	#N/A	#N/A	#N/A	#N/A	#N/A	#N/A	#N/A	#N/A	#N/A	#N/A	#N/A	#N/A	#N/A	#N/A	#N/A	#N/A	#N/A	#N/A	#N/A	#N/A	#N/A	#N/A	#N/A	#N/A	#N/A	#N/A	#N/A	#N/A	#N/A	0.235842	#N/A	0.222543	0.274906	0.282004	0.221514	0.360813	0.203737	0.323067	0.220427	0.236393	0.189761	0.248928	0.258901	#N/A	0.214576	0.220154	#N/A	#N/A	#N/A	#N/A	#N/A	#N/A	#N/A	#N/A	#N/A	#N/A	#N/A	#N/A	16	ENSG00000145936	KCNMB1	protein_coding	potassium calcium-activated channel subfamily M regulatory beta subunit 1 [Source:HGNC Symbol;Acc:HGNC:6285]
#253608	#N/A	#N/A	#N/A	#N/A	#N/A	0.0429189	#N/A	#N/A	#N/A	#N/A	#N/A	#N/A	#N/A	#N/A	#N/A	#N/A	#N/A	#N/A	#N/A	#N/A	#N/A	#N/A	#N/A	#N/A	#N/A	#N/A	0.0272607	#N/A	#N/A	#N/A	#N/A	#N/A	#N/A	#N/A	0.0579323	#N/A	0.0275011	0.058893	#N/A	0.0423746	0.0508978	0.0570599	0.0547596	0.0380612	0.0540241	#N/A	0.0454228	0.0437115	#N/A	0.0516411	0.0398534	#N/A	#N/A	#N/A	#N/A	#N/A	#N/A	#N/A	#N/A	#N/A	#N/A	0.0156714	#N/A	16	ENSG00000253608		lncRNA	novel transcript
#269043	#N/A	#N/A	#N/A	#N/A	#N/A	#N/A	0.0509268	#N/A	#N/A	#N/A	#N/A	#N/A	#N/A	#N/A	#N/A	#N/A	#N/A	#N/A	#N/A	#N/A	#N/A	#N/A	#N/A	#N/A	#N/A	#N/A	0.0473838	#N/A	#N/A	#N/A	#N/A	#N/A	#N/A	#N/A	1.47684	#N/A	2.07402	1.95401	1.92725	1.57801	1.34364	0.424631	2.06775	0.806053	0.192524	#N/A	1.51505	2.5104	#N/A	2.62306	1.61202	#N/A	#N/A	#N/A	#N/A	#N/A	#N/A	#N/A	#N/A	#N/A	#N/A	#N/A	#N/A	16	ENSG00000269043		lncRNA	novel transcript
PRKCH	#N/A	#N/A	#N/A	#N/A	#N/A	#N/A	#N/A	#N/A	#N/A	#N/A	#N/A	#N/A	#N/A	6.00345	3.99154	3.37801	2.31807	5.88461	4.51274	0.171529	0.277535	4.93295	1.30577	0.965568	#N/A	#N/A	2.47408	1.34913	1.09373	#N/A	1.1168	#N/A	#N/A	#N/A	#N/A	#N/A	#N/A	#N/A	#N/A	#N/A	#N/A	#N/A	#N/A	#N/A	#N/A	#N/A	#N/A	#N/A	#N/A	#N/A	#N/A	#N/A	1.2023	#N/A	#N/A	#N/A	#N/A	#N/A	#N/A	#N/A	#N/A	#N/A	#N/A	16	ENSG00000027075	PRKCH	protein_coding	protein kinase C eta [Source:HGNC Symbol;Acc:HGNC:9403]
PTMA	#N/A	#N/A	#N/A	#N/A	#N/A	#N/A	#N/A	#N/A	#N/A	#N/A	#N/A	#N/A	#N/A	2.06424	1.94129	2.14159	#N/A	4.35862	0.342996	#N/A	0.146859	0.193082	#N/A	0.303998	#N/A	#N/A	1.25117	#N/A	#N/A	#N/A	#N/A	#N/A	#N/A	#N/A	2.27725	#N/A	2.5673	1.69743	#N/A	1.42175	#N/A	2.97504	#N/A	#N/A	#N/A	1.52171	#N/A	1.43045	#N/A	#N/A	#N/A	#N/A	#N/A	#N/A	#N/A	#N/A	#N/A	#N/A	#N/A	#N/A	#N/A	#N/A	#N/A	16	ENSG00000187514	PTMA	protein_coding	prothymosin alpha [Source:HGNC Symbol;Acc:HGNC:9623]
SORBS1	#N/A	#N/A	#N/A	#N/A	#N/A	#N/A	#N/A	#N/A	#N/A	#N/A	#N/A	#N/A	#N/A	3.45605	1.94973	1.24764	#N/A	2.76208	2.46834	0.148111	0.136179	0.258278	#N/A	#N/A	#N/A	#N/A	3.30963	1.12625	2.38554	#N/A	0.642413	#N/A	#N/A	#N/A	#N/A	#N/A	#N/A	#N/A	#N/A	#N/A	#N/A	#N/A	#N/A	#N/A	#N/A	#N/A	#N/A	#N/A	#N/A	#N/A	#N/A	1.97519	#N/A	#N/A	0.280802	#N/A	#N/A	#N/A	#N/A	#N/A	#N/A	0.90377	0.0311597	16	ENSG00000095637	SORBS1	protein_coding	sorbin and SH3 domain containing 1 [Source:HGNC Symbol;Acc:HGNC:14565]
BTN3A1	#N/A	#N/A	#N/A	#N/A	#N/A	#N/A	#N/A	#N/A	#N/A	#N/A	#N/A	#N/A	#N/A	#N/A	#N/A	#N/A	#N/A	#N/A	#N/A	#N/A	#N/A	#N/A	0.580016	0.115646	#N/A	#N/A	#N/A	#N/A	#N/A	#N/A	#N/A	#N/A	#N/A	#N/A	3.93918	#N/A	3.91201	4.4053	4.19768	3.8824	#N/A	1.2056	#N/A	2.78196	0.406715	0.238985	4.20369	3.68271	0.252311	5.59587	3.28748	#N/A	#N/A	#N/A	#N/A	#N/A	#N/A	#N/A	#N/A	#N/A	#N/A	#N/A	#N/A	16	ENSG00000026950	BTN3A1	protein_coding	butyrophilin subfamily 3 member A1 [Source:HGNC Symbol;Acc:HGNC:1138]
MAP3K1	#N/A	#N/A	#N/A	#N/A	#N/A	#N/A	#N/A	#N/A	#N/A	#N/A	#N/A	#N/A	#N/A	#N/A	#N/A	#N/A	#N/A	#N/A	#N/A	#N/A	#N/A	#N/A	#N/A	0.28488	#N/A	#N/A	#N/A	#N/A	#N/A	#N/A	#N/A	#N/A	#N/A	#N/A	2.07016	#N/A	1.83919	2.0013	2.11072	1.94095	1.91595	2.35553	1.94481	1.82896	2.11364	1.63578	2.03097	2.08097	#N/A	2.14675	1.63348	#N/A	#N/A	#N/A	#N/A	#N/A	#N/A	#N/A	#N/A	#N/A	#N/A	#N/A	#N/A	16	ENSG00000095015	MAP3K1	protein_coding	mitogen-activated protein kinase kinase kinase 1 [Source:HGNC Symbol;Acc:HGNC:6848]
TUBA1C	#N/A	#N/A	#N/A	#N/A	#N/A	#N/A	#N/A	#N/A	#N/A	#N/A	#N/A	#N/A	#N/A	#N/A	#N/A	#N/A	#N/A	#N/A	#N/A	#N/A	#N/A	#N/A	#N/A	0.0824428	#N/A	#N/A	#N/A	#N/A	#N/A	#N/A	#N/A	#N/A	#N/A	#N/A	4.39636	#N/A	3.76532	0.450597	5.06675	3.48367	5.33154	1.63136	5.25453	1.02669	0.678567	0.224994	4.51098	4.58786	#N/A	5.05874	3.48373	#N/A	#N/A	#N/A	#N/A	#N/A	#N/A	#N/A	#N/A	#N/A	#N/A	#N/A	#N/A	16	ENSG00000167553	TUBA1C	protein_coding	tubulin alpha 1c [Source:HGNC Symbol;Acc:HGNC:20768]
PTPRB	#N/A	#N/A	#N/A	#N/A	#N/A	#N/A	#N/A	#N/A	#N/A	#N/A	#N/A	#N/A	#N/A	0.185176	#N/A	#N/A	#N/A	#N/A	0.114934	#N/A	#N/A	#N/A	#N/A	0.0884762	#N/A	#N/A	#N/A	#N/A	#N/A	#N/A	#N/A	#N/A	0.0937626	#N/A	0.608724	#N/A	#N/A	0.42258	#N/A	#N/A	4.52645	0.211823	4.20782	0.769452	0.224428	0.189835	4.96983	4.97003	#N/A	4.84489	4.02329	#N/A	#N/A	#N/A	#N/A	#N/A	#N/A	#N/A	#N/A	#N/A	#N/A	#N/A	#N/A	16	ENSG00000127329	PTPRB	protein_coding	protein tyrosine phosphatase receptor type B [Source:HGNC Symbol;Acc:HGNC:9665]
WIPF2	#N/A	#N/A	#N/A	#N/A	#N/A	#N/A	#N/A	#N/A	#N/A	#N/A	#N/A	#N/A	#N/A	#N/A	#N/A	#N/A	#N/A	#N/A	#N/A	#N/A	#N/A	#N/A	#N/A	0.85055	#N/A	#N/A	#N/A	#N/A	#N/A	#N/A	#N/A	#N/A	#N/A	#N/A	1.17238	#N/A	1.2014	1.10757	1.22111	1.13636	1.08513	1.04234	1.04205	1.16922	1.76536	1.44527	1.0906	1.27461	2.00347	1.19591	#N/A	#N/A	#N/A	#N/A	#N/A	#N/A	#N/A	#N/A	#N/A	#N/A	#N/A	#N/A	#N/A	16	ENSG00000171475	WIPF2	protein_coding	WAS/WASL interacting protein family member 2 [Source:HGNC Symbol;Acc:HGNC:30923]
PLXND1	#N/A	#N/A	#N/A	#N/A	#N/A	#N/A	#N/A	#N/A	#N/A	#N/A	#N/A	#N/A	#N/A	#N/A	#N/A	#N/A	#N/A	#N/A	#N/A	#N/A	#N/A	#N/A	#N/A	0.0647523	#N/A	#N/A	#N/A	#N/A	#N/A	#N/A	#N/A	#N/A	#N/A	#N/A	0.278417	#N/A	0.233008	0.288031	0.321606	0.272051	0.316317	0.234245	0.308456	0.233756	0.254986	0.227371	0.250431	0.275294	#N/A	0.250886	0.313132	#N/A	#N/A	#N/A	#N/A	#N/A	#N/A	#N/A	#N/A	#N/A	#N/A	#N/A	#N/A	16	ENSG00000004399	PLXND1	protein_coding	plexin D1 [Source:HGNC Symbol;Acc:HGNC:9107]
GNAI2	#N/A	#N/A	#N/A	#N/A	#N/A	#N/A	#N/A	#N/A	#N/A	#N/A	#N/A	#N/A	#N/A	#N/A	#N/A	#N/A	#N/A	#N/A	#N/A	#N/A	#N/A	#N/A	#N/A	0.106121	#N/A	#N/A	#N/A	#N/A	#N/A	#N/A	#N/A	#N/A	#N/A	#N/A	0.311567	#N/A	0.283901	0.299232	0.425623	4.90244	0.361744	0.277205	0.310362	4.8997	0.281561	0.25544	0.290345	0.297815	#N/A	4.09783	0.482795	#N/A	#N/A	#N/A	#N/A	#N/A	#N/A	#N/A	#N/A	#N/A	#N/A	#N/A	#N/A	16	ENSG00000114353	GNAI2	protein_coding	G protein subunit alpha i2 [Source:HGNC Symbol;Acc:HGNC:4385]
AQP1	#N/A	#N/A	#N/A	#N/A	#N/A	#N/A	#N/A	#N/A	#N/A	#N/A	#N/A	#N/A	#N/A	0.0885773	#N/A	0.0801702	#N/A	0.0769021	#N/A	#N/A	#N/A	#N/A	#N/A	#N/A	#N/A	#N/A	#N/A	#N/A	#N/A	#N/A	#N/A	#N/A	0.0581024	#N/A	0.110862	#N/A	0.0982553	0.104588	#N/A	#N/A	0.115139	0.103863	0.107156	0.0799173	0.101452	#N/A	0.106194	0.108524	#N/A	0.100555	0.101319	#N/A	#N/A	#N/A	#N/A	#N/A	#N/A	#N/A	#N/A	#N/A	#N/A	#N/A	#N/A	16	ENSG00000240583	AQP1	protein_coding	aquaporin 1 (Colton blood group) [Source:HGNC Symbol;Acc:HGNC:633]
EGFL7	#N/A	#N/A	#N/A	#N/A	#N/A	#N/A	#N/A	#N/A	#N/A	#N/A	#N/A	#N/A	#N/A	0.197092	0.145918	#N/A	#N/A	0.156912	#N/A	#N/A	#N/A	#N/A	#N/A	#N/A	#N/A	#N/A	#N/A	#N/A	#N/A	#N/A	0.142239	#N/A	#N/A	#N/A	0.247276	#N/A	#N/A	0.245728	#N/A	#N/A	0.400521	0.212262	4.04292	0.176308	0.181636	0.201715	0.457663	0.226251	#N/A	0.205783	0.245074	#N/A	#N/A	#N/A	#N/A	#N/A	#N/A	#N/A	#N/A	#N/A	#N/A	#N/A	#N/A	16	ENSG00000172889	EGFL7	protein_coding	EGF like domain multiple 7 [Source:HGNC Symbol;Acc:HGNC:20594]
APH1A	#N/A	#N/A	#N/A	#N/A	#N/A	#N/A	#N/A	#N/A	#N/A	#N/A	#N/A	#N/A	#N/A	#N/A	0.153402	0.126576	#N/A	0.132377	#N/A	#N/A	#N/A	#N/A	#N/A	#N/A	#N/A	#N/A	#N/A	#N/A	#N/A	#N/A	#N/A	#N/A	#N/A	#N/A	0.233071	#N/A	0.205584	0.238528	0.210849	#N/A	3.7994	0.21357	0.22447	0.247421	0.188061	0.190097	0.270029	0.205343	#N/A	0.236505	#N/A	#N/A	#N/A	#N/A	#N/A	#N/A	#N/A	#N/A	#N/A	#N/A	#N/A	#N/A	#N/A	16	ENSG00000117362	APH1A	protein_coding	aph-1 homolog A, gamma-secretase subunit [Source:HGNC Symbol;Acc:HGNC:29509]
ANKRD20A1	#N/A	#N/A	#N/A	#N/A	#N/A	#N/A	#N/A	#N/A	#N/A	#N/A	#N/A	#N/A	#N/A	#N/A	#N/A	#N/A	0.0488239	#N/A	#N/A	#N/A	#N/A	#N/A	#N/A	#N/A	#N/A	#N/A	#N/A	#N/A	#N/A	#N/A	#N/A	#N/A	#N/A	#N/A	0.083246	#N/A	0.0975289	#N/A	0.286069	0.170417	0.487568	0.0995671	0.724421	0.0728189	0.0934187	#N/A	0.117837	0.0895754	#N/A	0.100254	0.0826725	0.0853976	#N/A	0.0601545	#N/A	#N/A	#N/A	#N/A	#N/A	#N/A	#N/A	#N/A	#N/A	16	ENSG00000260691	ANKRD20A1	protein_coding	ankyrin repeat domain 20 family member A1 [Source:HGNC Symbol;Acc:HGNC:23665]
APOL1	#N/A	#N/A	#N/A	#N/A	#N/A	#N/A	#N/A	#N/A	#N/A	#N/A	#N/A	#N/A	#N/A	#N/A	#N/A	#N/A	#N/A	0.112889	#N/A	#N/A	#N/A	#N/A	#N/A	#N/A	#N/A	#N/A	#N/A	#N/A	#N/A	#N/A	#N/A	#N/A	#N/A	#N/A	0.269099	#N/A	0.269894	0.27507	0.260402	0.272897	0.339511	0.237465	0.328041	0.247421	0.237004	0.200692	0.29043	0.25605	#N/A	0.278013	0.280098	#N/A	#N/A	#N/A	#N/A	#N/A	#N/A	#N/A	#N/A	#N/A	#N/A	#N/A	#N/A	16	ENSG00000100342	APOL1	protein_coding	apolipoprotein L1 [Source:HGNC Symbol;Acc:HGNC:618]
HLA-E#204592	#N/A	#N/A	#N/A	#N/A	#N/A	#N/A	#N/A	#N/A	#N/A	#N/A	#N/A	#N/A	#N/A	#N/A	#N/A	#N/A	#N/A	#N/A	0.115298	#N/A	#N/A	#N/A	#N/A	#N/A	#N/A	#N/A	#N/A	#N/A	#N/A	#N/A	#N/A	#N/A	#N/A	#N/A	0.295001	#N/A	0.27554	0.292346	0.349191	0.315558	0.34294	0.267302	0.293635	0.226649	0.264921	0.229732	0.256572	0.286421	#N/A	0.271008	0.294405	#N/A	#N/A	#N/A	#N/A	#N/A	#N/A	#N/A	#N/A	#N/A	#N/A	#N/A	#N/A	16	ENSG00000204592	HLA-E	protein_coding	major histocompatibility complex, class I, E [Source:HGNC Symbol;Acc:HGNC:4962]
ZNF394	#N/A	#N/A	#N/A	#N/A	#N/A	#N/A	#N/A	#N/A	#N/A	#N/A	#N/A	#N/A	#N/A	#N/A	#N/A	#N/A	#N/A	#N/A	#N/A	0.116515	#N/A	#N/A	#N/A	#N/A	#N/A	#N/A	#N/A	#N/A	#N/A	#N/A	#N/A	#N/A	#N/A	#N/A	1.73301	#N/A	1.51634	1.76143	1.60672	1.32061	1.48533	1.9747	1.43099	1.56711	1.61903	0.526773	1.53069	1.78903	#N/A	1.81383	1.81135	#N/A	#N/A	#N/A	#N/A	#N/A	#N/A	#N/A	#N/A	#N/A	#N/A	#N/A	#N/A	16	ENSG00000160908	ZNF394	protein_coding	zinc finger protein 394 [Source:HGNC Symbol;Acc:HGNC:18832]
MTURN	#N/A	#N/A	#N/A	#N/A	#N/A	#N/A	#N/A	#N/A	#N/A	#N/A	#N/A	#N/A	#N/A	#N/A	#N/A	#N/A	#N/A	#N/A	#N/A	0.141614	#N/A	#N/A	#N/A	#N/A	#N/A	#N/A	#N/A	#N/A	#N/A	#N/A	#N/A	#N/A	#N/A	#N/A	1.75941	#N/A	2.99352	1.77382	3.05624	1.85298	1.94332	1.12247	3.6483	1.47591	1.03088	0.228661	3.48006	1.90351	#N/A	2.61597	#N/A	#N/A	#N/A	#N/A	#N/A	#N/A	0.071198	#N/A	#N/A	#N/A	#N/A	#N/A	#N/A	16	ENSG00000180354	MTURN	protein_coding	maturin, neural progenitor differentiation regulator homolog [Source:HGNC Symbol;Acc:HGNC:25457]
KLF2	#N/A	#N/A	#N/A	#N/A	#N/A	#N/A	#N/A	#N/A	#N/A	#N/A	#N/A	#N/A	#N/A	#N/A	#N/A	#N/A	#N/A	#N/A	#N/A	0.0903458	#N/A	#N/A	#N/A	#N/A	#N/A	#N/A	#N/A	#N/A	#N/A	#N/A	#N/A	#N/A	#N/A	#N/A	0.313962	#N/A	0.281294	0.32118	0.224944	0.292919	0.365351	0.267573	0.322102	0.267885	0.2692	0.238742	0.284339	0.278414	#N/A	0.301589	0.275499	#N/A	#N/A	#N/A	#N/A	#N/A	#N/A	#N/A	#N/A	#N/A	#N/A	#N/A	#N/A	16	ENSG00000127528	KLF2	protein_coding	Kruppel like factor 2 [Source:HGNC Symbol;Acc:HGNC:6347]
TUBA1B	#N/A	#N/A	#N/A	#N/A	#N/A	#N/A	#N/A	#N/A	#N/A	#N/A	#N/A	#N/A	#N/A	#N/A	#N/A	#N/A	#N/A	#N/A	#N/A	#N/A	#N/A	#N/A	#N/A	#N/A	#N/A	0.0281905	#N/A	#N/A	#N/A	#N/A	#N/A	#N/A	#N/A	#N/A	0.269714	#N/A	0.259283	0.279133	0.247122	0.267027	0.340593	0.241161	0.329164	0.24842	0.238193	0.203533	0.291175	0.276174	#N/A	0.277141	0.282996	#N/A	#N/A	#N/A	#N/A	#N/A	#N/A	#N/A	#N/A	#N/A	#N/A	#N/A	#N/A	16	ENSG00000123416	TUBA1B	protein_coding	tubulin alpha 1b [Source:HGNC Symbol;Acc:HGNC:18809]
ADAMTS7	#N/A	#N/A	#N/A	#N/A	#N/A	#N/A	#N/A	#N/A	#N/A	#N/A	#N/A	#N/A	#N/A	#N/A	#N/A	#N/A	#N/A	#N/A	#N/A	#N/A	#N/A	#N/A	#N/A	#N/A	#N/A	#N/A	0.0963265	0.066056	0.0682776	#N/A	#N/A	#N/A	0.125757	#N/A	#N/A	#N/A	1.3472	1.3722	1.52892	1.88581	#N/A	#N/A	2.68933	0.252761	#N/A	0.130925	2.80512	0.979045	0.147939	0.384934	1.77002	#N/A	#N/A	#N/A	#N/A	#N/A	#N/A	#N/A	#N/A	#N/A	#N/A	#N/A	#N/A	16	ENSG00000136378	ADAMTS7	protein_coding	ADAM metallopeptidase with thrombospondin type 1 motif 7 [Source:HGNC Symbol;Acc:HGNC:223]
CD34	#N/A	#N/A	#N/A	#N/A	#N/A	#N/A	#N/A	#N/A	#N/A	#N/A	#N/A	#N/A	#N/A	#N/A	#N/A	#N/A	#N/A	#N/A	#N/A	#N/A	#N/A	#N/A	#N/A	#N/A	#N/A	#N/A	0.0940685	#N/A	#N/A	#N/A	#N/A	#N/A	#N/A	#N/A	0.28592	#N/A	0.285227	0.287264	3.1062	0.458664	0.307983	0.250313	6.75716	0.205246	0.265734	0.203132	0.827866	0.261947	#N/A	0.263509	0.255502	#N/A	#N/A	#N/A	#N/A	#N/A	#N/A	#N/A	#N/A	#N/A	#N/A	#N/A	#N/A	16	ENSG00000174059	CD34	protein_coding	CD34 molecule [Source:HGNC Symbol;Acc:HGNC:1662]
LURAP1L	#N/A	#N/A	#N/A	#N/A	#N/A	#N/A	#N/A	#N/A	#N/A	#N/A	#N/A	#N/A	#N/A	#N/A	#N/A	#N/A	#N/A	#N/A	#N/A	#N/A	#N/A	#N/A	#N/A	#N/A	#N/A	#N/A	0.0474509	0.0325622	#N/A	#N/A	#N/A	#N/A	#N/A	#N/A	0.100923	#N/A	0.0612884	0.085259	0.0848109	0.0748802	4.36467	0.0590819	0.111525	0.102727	0.100078	#N/A	0.105351	0.104064	#N/A	0.100302	0.0625154	#N/A	#N/A	#N/A	#N/A	#N/A	#N/A	#N/A	#N/A	#N/A	#N/A	#N/A	#N/A	16	ENSG00000153714	LURAP1L	protein_coding	leucine rich adaptor protein 1 like [Source:HGNC Symbol;Acc:HGNC:31452]
GUCY1A2	#N/A	#N/A	#N/A	#N/A	#N/A	#N/A	#N/A	#N/A	#N/A	#N/A	#N/A	#N/A	#N/A	#N/A	#N/A	#N/A	#N/A	#N/A	#N/A	#N/A	#N/A	#N/A	#N/A	#N/A	#N/A	#N/A	#N/A	#N/A	0.065721	#N/A	#N/A	#N/A	#N/A	#N/A	1.10258	#N/A	3.19246	0.33259	2.30424	1.86237	4.68953	0.248331	4.56675	2.4626	0.425374	#N/A	3.02427	3.44557	#N/A	3.18504	4.94645	#N/A	#N/A	#N/A	#N/A	#N/A	#N/A	#N/A	#N/A	#N/A	#N/A	0.0514508	#N/A	16	ENSG00000152402	GUCY1A2	protein_coding	guanylate cyclase 1 soluble subunit alpha 2 [Source:HGNC Symbol;Acc:HGNC:4684]
AKAP12	#N/A	#N/A	#N/A	#N/A	#N/A	#N/A	#N/A	#N/A	#N/A	#N/A	#N/A	#N/A	#N/A	#N/A	#N/A	#N/A	#N/A	#N/A	#N/A	#N/A	#N/A	#N/A	#N/A	#N/A	#N/A	#N/A	#N/A	#N/A	0.0587537	#N/A	#N/A	#N/A	#N/A	#N/A	0.266263	#N/A	0.348366	0.281117	0.539596	0.387194	5.7773	0.223564	6.94348	0.229058	0.253233	0.218883	0.251087	0.268018	#N/A	0.266372	0.272987	#N/A	#N/A	#N/A	#N/A	#N/A	#N/A	#N/A	#N/A	#N/A	#N/A	#N/A	#N/A	16	ENSG00000131016	AKAP12	protein_coding	A-kinase anchoring protein 12 [Source:HGNC Symbol;Acc:HGNC:370]
STEAP4	#N/A	#N/A	#N/A	#N/A	#N/A	#N/A	#N/A	#N/A	#N/A	#N/A	#N/A	#N/A	#N/A	#N/A	#N/A	#N/A	#N/A	#N/A	#N/A	#N/A	#N/A	#N/A	#N/A	#N/A	#N/A	#N/A	#N/A	#N/A	0.0687148	#N/A	#N/A	#N/A	#N/A	#N/A	0.265364	#N/A	0.238094	0.249218	0.253073	0.223608	0.29394	0.246091	0.268612	0.239549	0.223964	0.197446	0.210947	0.253313	#N/A	0.237953	0.246543	#N/A	#N/A	#N/A	#N/A	#N/A	#N/A	#N/A	#N/A	#N/A	#N/A	#N/A	#N/A	16	ENSG00000127954	STEAP4	protein_coding	STEAP4 metalloreductase [Source:HGNC Symbol;Acc:HGNC:21923]
ZNF737	#N/A	#N/A	#N/A	#N/A	#N/A	#N/A	#N/A	#N/A	#N/A	#N/A	#N/A	#N/A	#N/A	#N/A	#N/A	#N/A	#N/A	#N/A	#N/A	#N/A	#N/A	#N/A	#N/A	#N/A	#N/A	#N/A	#N/A	#N/A	0.0206428	#N/A	#N/A	#N/A	#N/A	#N/A	1.50879	#N/A	1.34945	1.11696	1.75219	1.34207	1.15478	#N/A	1.83789	2.05955	0.959978	0.111239	1.50238	1.56531	0.0829977	2.13063	1.13493	#N/A	#N/A	#N/A	#N/A	#N/A	#N/A	#N/A	#N/A	#N/A	#N/A	#N/A	#N/A	16	ENSG00000237440	ZNF737	protein_coding	zinc finger protein 737 [Source:HGNC Symbol;Acc:HGNC:32468]
COL6A2	#N/A	#N/A	#N/A	#N/A	#N/A	#N/A	#N/A	#N/A	#N/A	#N/A	#N/A	#N/A	#N/A	#N/A	#N/A	#N/A	#N/A	#N/A	#N/A	#N/A	#N/A	#N/A	#N/A	#N/A	#N/A	#N/A	#N/A	#N/A	0.0517167	#N/A	#N/A	#N/A	#N/A	#N/A	0.19949	#N/A	0.249736	0.245486	0.526849	0.199364	0.670928	0.208353	5.40377	0.187403	0.223801	0.174524	0.264694	0.26359	#N/A	0.319812	0.342771	#N/A	#N/A	#N/A	#N/A	#N/A	#N/A	#N/A	#N/A	#N/A	#N/A	#N/A	#N/A	16	ENSG00000142173	COL6A2	protein_coding	collagen type VI alpha 2 chain [Source:HGNC Symbol;Acc:HGNC:2212]
SEPTIN6	#N/A	#N/A	#N/A	#N/A	#N/A	#N/A	#N/A	#N/A	#N/A	#N/A	#N/A	#N/A	#N/A	#N/A	#N/A	#N/A	#N/A	#N/A	#N/A	#N/A	#N/A	#N/A	#N/A	#N/A	#N/A	#N/A	#N/A	#N/A	#N/A	#N/A	1.77566	#N/A	0.102353	#N/A	2.81253	#N/A	3.35971	3.14971	2.56974	3.25743	3.52454	0.576201	2.85904	2.01208	1.09841	#N/A	2.38609	3.42715	#N/A	1.9777	3.87328	#N/A	#N/A	#N/A	#N/A	#N/A	#N/A	#N/A	#N/A	#N/A	#N/A	#N/A	#N/A	16	ENSG00000125354	SEPTIN6	protein_coding	septin 6 [Source:HGNC Symbol;Acc:HGNC:15848]
FES	#N/A	#N/A	#N/A	#N/A	#N/A	#N/A	#N/A	#N/A	#N/A	#N/A	#N/A	#N/A	#N/A	#N/A	#N/A	#N/A	#N/A	#N/A	#N/A	#N/A	#N/A	#N/A	#N/A	#N/A	#N/A	#N/A	#N/A	#N/A	#N/A	#N/A	#N/A	#N/A	0.0462259	#N/A	0.10349	#N/A	0.104806	0.11367	0.119112	0.0733664	0.0917565	0.0882764	0.0918445	0.0952044	0.102746	0.0989265	0.0777116	0.0911558	#N/A	0.0963319	0.10789	#N/A	#N/A	#N/A	#N/A	#N/A	#N/A	#N/A	#N/A	#N/A	#N/A	#N/A	#N/A	16	ENSG00000182511	FES	protein_coding	FES proto-oncogene, tyrosine kinase [Source:HGNC Symbol;Acc:HGNC:3657]
LINC02977	#N/A	#N/A	#N/A	#N/A	#N/A	#N/A	#N/A	#N/A	#N/A	#N/A	#N/A	#N/A	#N/A	#N/A	#N/A	#N/A	#N/A	#N/A	#N/A	#N/A	#N/A	#N/A	#N/A	#N/A	#N/A	#N/A	#N/A	#N/A	#N/A	#N/A	#N/A	#N/A	0.124578	#N/A	0.23953	#N/A	0.269136	0.27699	0.263621	0.264931	0.314983	0.224356	0.328459	0.248224	0.237644	0.203255	0.280439	0.255771	#N/A	0.255547	0.260216	#N/A	#N/A	#N/A	#N/A	#N/A	#N/A	#N/A	#N/A	#N/A	#N/A	#N/A	#N/A	16	ENSG00000259953	LINC02977	lncRNA	long intergenic non-protein coding RNA 2977 [Source:HGNC Symbol;Acc:HGNC:56036]
CMTM1	#N/A	#N/A	#N/A	#N/A	#N/A	#N/A	#N/A	#N/A	#N/A	#N/A	#N/A	#N/A	#N/A	#N/A	#N/A	#N/A	#N/A	#N/A	#N/A	#N/A	#N/A	#N/A	#N/A	#N/A	#N/A	#N/A	#N/A	#N/A	#N/A	#N/A	#N/A	#N/A	0.099748	#N/A	1.41152	#N/A	0.671678	2.79714	2.46462	1.85495	3.02962	0.245829	3.00575	0.567882	0.21395	#N/A	2.44357	2.88287	0.209124	2.3939	3.26325	#N/A	#N/A	#N/A	#N/A	#N/A	#N/A	#N/A	#N/A	#N/A	#N/A	#N/A	#N/A	16	ENSG00000089505	CMTM1	protein_coding	CKLF like MARVEL transmembrane domain containing 1 [Source:HGNC Symbol;Acc:HGNC:19172]
CTNNB1	#N/A	#N/A	#N/A	#N/A	#N/A	#N/A	#N/A	#N/A	#N/A	#N/A	#N/A	#N/A	#N/A	#N/A	#N/A	#N/A	#N/A	#N/A	#N/A	#N/A	#N/A	#N/A	#N/A	#N/A	#N/A	#N/A	#N/A	#N/A	#N/A	#N/A	#N/A	#N/A	#N/A	1.19475	1.28254	#N/A	1.64948	1.23503	1.3243	1.17557	1.16077	1.42298	1.15634	1.2025	1.39687	1.30426	1.2302	1.43659	#N/A	1.20318	1.12785	#N/A	#N/A	#N/A	#N/A	#N/A	#N/A	#N/A	#N/A	#N/A	#N/A	#N/A	#N/A	16	ENSG00000168036	CTNNB1	protein_coding	catenin beta 1 [Source:HGNC Symbol;Acc:HGNC:2514]
S100A11	#N/A	#N/A	#N/A	#N/A	#N/A	#N/A	#N/A	#N/A	#N/A	#N/A	#N/A	#N/A	#N/A	#N/A	#N/A	#N/A	#N/A	#N/A	#N/A	#N/A	#N/A	#N/A	#N/A	#N/A	#N/A	#N/A	#N/A	#N/A	#N/A	#N/A	#N/A	#N/A	#N/A	0.0821951	0.295931	#N/A	0.295325	0.305076	0.285336	0.293209	0.363163	0.265088	0.35259	0.275604	0.265734	0.232571	0.316381	0.291301	#N/A	0.302007	0.300093	#N/A	#N/A	#N/A	#N/A	#N/A	#N/A	#N/A	#N/A	#N/A	#N/A	#N/A	#N/A	16	ENSG00000163191	S100A11	protein_coding	S100 calcium binding protein A11 [Source:HGNC Symbol;Acc:HGNC:10488]
CYBC1	#N/A	#N/A	#N/A	#N/A	#N/A	#N/A	#N/A	#N/A	#N/A	#N/A	#N/A	#N/A	#N/A	#N/A	#N/A	#N/A	#N/A	#N/A	#N/A	#N/A	#N/A	#N/A	#N/A	#N/A	#N/A	#N/A	#N/A	#N/A	#N/A	#N/A	#N/A	#N/A	#N/A	0.0750722	0.239819	#N/A	0.370735	0.452181	0.689294	0.24171	5.67953	0.280485	#N/A	0.216175	0.221419	0.208645	0.561522	0.207014	#N/A	2.07422	4.63074	#N/A	#N/A	#N/A	#N/A	0.0652494	#N/A	#N/A	#N/A	#N/A	#N/A	#N/A	#N/A	16	ENSG00000178927	CYBC1	protein_coding	cytochrome b-245 chaperone 1 [Source:HGNC Symbol;Acc:HGNC:28672]
NHSL2	#N/A	#N/A	#N/A	#N/A	#N/A	#N/A	#N/A	#N/A	#N/A	#N/A	#N/A	#N/A	#N/A	#N/A	#N/A	#N/A	#N/A	#N/A	#N/A	#N/A	#N/A	#N/A	#N/A	#N/A	#N/A	#N/A	#N/A	#N/A	#N/A	#N/A	1.63325	#N/A	#N/A	#N/A	0.287419	#N/A	0.247382	0.305319	2.57633	0.535389	6.77516	0.264261	5.35245	0.287357	0.290328	0.242046	1.13022	0.259797	#N/A	0.27918	0.436243	#N/A	#N/A	#N/A	#N/A	#N/A	#N/A	#N/A	#N/A	#N/A	#N/A	#N/A	#N/A	16	ENSG00000204131	NHSL2	protein_coding	NHS like 2 [Source:HGNC Symbol;Acc:HGNC:33737]
HHAT#054392	#N/A	#N/A	#N/A	#N/A	#N/A	#N/A	#N/A	#N/A	#N/A	#N/A	#N/A	#N/A	#N/A	#N/A	#N/A	#N/A	#N/A	#N/A	#N/A	#N/A	#N/A	#N/A	#N/A	#N/A	#N/A	#N/A	#N/A	#N/A	#N/A	#N/A	#N/A	0.0635852	#N/A	#N/A	1.77516	#N/A	2.58013	1.79826	2.82415	2.36204	2.19679	1.16187	3.15315	0.994511	0.686347	0.175195	2.85749	2.10587	#N/A	2.43769	2.34801	#N/A	#N/A	#N/A	#N/A	#N/A	#N/A	#N/A	#N/A	#N/A	#N/A	#N/A	#N/A	16	ENSG00000054392	HHAT	protein_coding	hedgehog acyltransferase [Source:HGNC Symbol;Acc:HGNC:18270]
SP100	#N/A	#N/A	#N/A	#N/A	#N/A	#N/A	#N/A	#N/A	#N/A	#N/A	#N/A	#N/A	#N/A	#N/A	#N/A	#N/A	#N/A	#N/A	#N/A	#N/A	#N/A	#N/A	#N/A	#N/A	#N/A	#N/A	#N/A	#N/A	#N/A	#N/A	#N/A	#N/A	#N/A	#N/A	4.15535	#N/A	4.44244	4.09443	4.06016	3.94109	3.73273	2.78548	4.20412	4.58055	4.9221	3.25204	3.70521	3.93896	1.5452	4.29631	2.87826	#N/A	#N/A	#N/A	#N/A	#N/A	#N/A	#N/A	#N/A	#N/A	#N/A	#N/A	#N/A	16	ENSG00000067066	SP100	protein_coding	SP100 nuclear antigen [Source:HGNC Symbol;Acc:HGNC:11206]
#259363	#N/A	#N/A	#N/A	#N/A	#N/A	#N/A	#N/A	#N/A	#N/A	#N/A	#N/A	#N/A	#N/A	#N/A	#N/A	#N/A	#N/A	#N/A	#N/A	#N/A	#N/A	#N/A	#N/A	#N/A	#N/A	#N/A	#N/A	#N/A	#N/A	#N/A	#N/A	#N/A	#N/A	#N/A	6.83159	#N/A	6.48724	0.692834	6.93229	7.51679	8.74948	4.85489	7.13816	7.36394	0.464386	0.279596	6.29936	8.02475	0.710212	7.54349	10.0793	#N/A	#N/A	#N/A	#N/A	#N/A	#N/A	#N/A	#N/A	#N/A	#N/A	#N/A	#N/A	16	ENSG00000259363		lncRNA	novel transcript
ZC3HAV1	#N/A	#N/A	#N/A	#N/A	#N/A	#N/A	#N/A	#N/A	#N/A	#N/A	#N/A	#N/A	#N/A	#N/A	#N/A	#N/A	#N/A	#N/A	#N/A	#N/A	#N/A	#N/A	#N/A	#N/A	#N/A	#N/A	#N/A	#N/A	#N/A	#N/A	#N/A	#N/A	#N/A	#N/A	4.76495	#N/A	4.75848	6.52044	4.4491	4.97159	6.06821	4.87219	5.14047	4.46344	4.03304	0.704683	4.08472	6.12773	0.485605	5.32805	5.45398	#N/A	#N/A	#N/A	#N/A	#N/A	#N/A	#N/A	#N/A	#N/A	#N/A	#N/A	#N/A	16	ENSG00000105939	ZC3HAV1	protein_coding	zinc finger CCCH-type containing, antiviral 1 [Source:HGNC Symbol;Acc:HGNC:23721]
TSHZ3	#N/A	#N/A	#N/A	#N/A	#N/A	#N/A	#N/A	#N/A	#N/A	#N/A	#N/A	#N/A	#N/A	#N/A	#N/A	#N/A	#N/A	#N/A	#N/A	#N/A	#N/A	#N/A	#N/A	#N/A	#N/A	#N/A	#N/A	#N/A	#N/A	#N/A	#N/A	#N/A	#N/A	#N/A	6.27773	#N/A	6.19074	0.325477	6.0214	0.312159	8.68174	0.533732	7.17145	2.81208	0.310367	0.262739	5.97963	0.332052	0.199985	5.77802	5.60052	#N/A	#N/A	#N/A	#N/A	#N/A	#N/A	#N/A	#N/A	#N/A	#N/A	#N/A	#N/A	16	ENSG00000121297	TSHZ3	protein_coding	teashirt zinc finger homeobox 3 [Source:HGNC Symbol;Acc:HGNC:30700]
ALPK1	#N/A	#N/A	#N/A	#N/A	#N/A	#N/A	#N/A	#N/A	#N/A	#N/A	#N/A	#N/A	#N/A	#N/A	#N/A	#N/A	#N/A	#N/A	#N/A	#N/A	#N/A	#N/A	#N/A	#N/A	#N/A	#N/A	#N/A	#N/A	#N/A	#N/A	#N/A	#N/A	#N/A	#N/A	4.14928	#N/A	3.2594	4.52624	3.95748	3.88045	4.37286	2.56801	3.70142	2.36969	3.19684	1.9103	3.15964	3.07324	#N/A	3.84768	3.26141	#N/A	#N/A	#N/A	#N/A	#N/A	#N/A	#N/A	#N/A	#N/A	#N/A	0.151651	#N/A	16	ENSG00000073331	ALPK1	protein_coding	alpha kinase 1 [Source:HGNC Symbol;Acc:HGNC:20917]
GSN	#N/A	#N/A	#N/A	#N/A	#N/A	#N/A	#N/A	#N/A	#N/A	#N/A	#N/A	#N/A	#N/A	#N/A	#N/A	#N/A	#N/A	#N/A	#N/A	#N/A	#N/A	#N/A	#N/A	#N/A	#N/A	#N/A	#N/A	#N/A	#N/A	#N/A	#N/A	#N/A	#N/A	#N/A	7.22758	#N/A	5.40226	7.30914	4.43736	4.28372	7.38804	5.22625	6.92979	5.54138	0.300944	1.9829	7.82828	7.44237	#N/A	6.55171	4.90937	#N/A	#N/A	#N/A	#N/A	#N/A	#N/A	#N/A	#N/A	#N/A	#N/A	#N/A	0.304732	16	ENSG00000148180	GSN	protein_coding	gelsolin [Source:HGNC Symbol;Acc:HGNC:4620]
SWAP70	#N/A	#N/A	#N/A	#N/A	#N/A	#N/A	#N/A	#N/A	#N/A	#N/A	#N/A	#N/A	#N/A	#N/A	#N/A	#N/A	#N/A	#N/A	#N/A	#N/A	#N/A	#N/A	#N/A	#N/A	#N/A	#N/A	#N/A	#N/A	#N/A	#N/A	#N/A	#N/A	#N/A	#N/A	4.56726	#N/A	4.69092	5.37199	4.6762	5.19285	5.21476	3.83352	6.53156	5.07688	7.25774	0.940361	5.17299	4.46251	0.554642	6.08582	4.92598	#N/A	#N/A	#N/A	#N/A	#N/A	#N/A	#N/A	#N/A	#N/A	#N/A	#N/A	#N/A	16	ENSG00000133789	SWAP70	protein_coding	switching B cell complex subunit SWAP70 [Source:HGNC Symbol;Acc:HGNC:17070]
GRK5	#N/A	#N/A	#N/A	#N/A	#N/A	#N/A	#N/A	#N/A	#N/A	#N/A	#N/A	#N/A	#N/A	#N/A	#N/A	#N/A	#N/A	#N/A	#N/A	#N/A	#N/A	#N/A	#N/A	#N/A	#N/A	#N/A	#N/A	#N/A	#N/A	#N/A	#N/A	#N/A	#N/A	#N/A	6.97976	#N/A	4.01583	7.67329	3.71609	4.09724	6.06256	4.51491	5.6985	5.58924	5.3398	0.462975	5.4127	5.80119	1.02649	5.29078	5.22643	#N/A	#N/A	#N/A	#N/A	#N/A	#N/A	#N/A	#N/A	#N/A	#N/A	#N/A	#N/A	16	ENSG00000198873	GRK5	protein_coding	G protein-coupled receptor kinase 5 [Source:HGNC Symbol;Acc:HGNC:4544]
ZNF559	#N/A	#N/A	#N/A	#N/A	#N/A	#N/A	#N/A	#N/A	#N/A	#N/A	#N/A	#N/A	#N/A	#N/A	#N/A	#N/A	#N/A	#N/A	#N/A	#N/A	#N/A	#N/A	#N/A	#N/A	#N/A	#N/A	#N/A	#N/A	#N/A	#N/A	#N/A	#N/A	#N/A	#N/A	2.71409	#N/A	3.6206	2.55626	4.25682	3.07398	2.61958	2.77386	3.71277	3.82955	3.97871	0.806814	3.87214	3.07325	0.422885	3.72807	2.84816	#N/A	#N/A	#N/A	#N/A	#N/A	#N/A	#N/A	#N/A	#N/A	#N/A	#N/A	#N/A	16	ENSG00000188321	ZNF559	protein_coding	zinc finger protein 559 [Source:HGNC Symbol;Acc:HGNC:28197]
GAB2	#N/A	#N/A	#N/A	#N/A	#N/A	#N/A	#N/A	#N/A	#N/A	#N/A	#N/A	#N/A	#N/A	#N/A	#N/A	#N/A	#N/A	#N/A	#N/A	#N/A	#N/A	#N/A	#N/A	#N/A	#N/A	#N/A	#N/A	#N/A	#N/A	#N/A	#N/A	#N/A	#N/A	#N/A	1.68011	#N/A	1.90558	2.12705	2.32365	2.20645	#N/A	1.95234	2.15597	1.94176	3.10357	2.55811	1.95805	1.92394	#N/A	2.30699	1.17963	#N/A	#N/A	#N/A	#N/A	#N/A	#N/A	#N/A	#N/A	#N/A	#N/A	0.490097	0.210868	16	ENSG00000033327	GAB2	protein_coding	GRB2 associated binding protein 2 [Source:HGNC Symbol;Acc:HGNC:14458]
PTBP3	#N/A	#N/A	#N/A	#N/A	#N/A	#N/A	#N/A	#N/A	#N/A	#N/A	#N/A	#N/A	#N/A	#N/A	#N/A	#N/A	#N/A	#N/A	#N/A	#N/A	#N/A	#N/A	#N/A	#N/A	#N/A	#N/A	#N/A	#N/A	#N/A	#N/A	#N/A	#N/A	#N/A	#N/A	2.1895	#N/A	2.12413	2.0316	2.26737	1.94857	2.04974	2.62189	1.98063	2.77744	2.17988	1.77152	2.00023	2.27915	#N/A	2.00527	2.01485	#N/A	#N/A	#N/A	#N/A	0.951511	#N/A	#N/A	#N/A	#N/A	#N/A	#N/A	#N/A	16	ENSG00000119314	PTBP3	protein_coding	polypyrimidine tract binding protein 3 [Source:HGNC Symbol;Acc:HGNC:10253]
TNFSF12	#N/A	#N/A	#N/A	#N/A	#N/A	#N/A	#N/A	#N/A	#N/A	#N/A	#N/A	#N/A	#N/A	#N/A	#N/A	#N/A	#N/A	#N/A	#N/A	#N/A	#N/A	#N/A	#N/A	#N/A	#N/A	#N/A	#N/A	#N/A	#N/A	#N/A	#N/A	#N/A	#N/A	#N/A	0.112646	#N/A	0.113067	0.114154	0.114863	0.113564	0.124511	0.107741	0.122038	0.108777	0.106498	0.0997869	0.115846	0.112457	0.0841761	0.113251	0.113253	#N/A	#N/A	#N/A	#N/A	#N/A	#N/A	#N/A	#N/A	#N/A	#N/A	#N/A	#N/A	16	ENSG00000239697	TNFSF12	protein_coding	TNF superfamily member 12 [Source:HGNC Symbol;Acc:HGNC:11927]
TUBA1A	#N/A	#N/A	#N/A	#N/A	#N/A	#N/A	#N/A	#N/A	#N/A	#N/A	#N/A	#N/A	#N/A	#N/A	#N/A	#N/A	#N/A	#N/A	#N/A	#N/A	#N/A	#N/A	#N/A	#N/A	#N/A	#N/A	#N/A	#N/A	#N/A	#N/A	#N/A	#N/A	#N/A	#N/A	0.269477	#N/A	0.270561	0.278932	0.224634	0.238282	0.319203	0.230117	0.318858	0.177193	0.237964	0.20324	0.29106	0.260782	#N/A	0.27697	0.234892	#N/A	#N/A	#N/A	#N/A	#N/A	#N/A	#N/A	#N/A	#N/A	#N/A	#N/A	0.0167325	16	ENSG00000167552	TUBA1A	protein_coding	tubulin alpha 1a [Source:HGNC Symbol;Acc:HGNC:20766]
LINC00342	#N/A	#N/A	#N/A	#N/A	#N/A	#N/A	#N/A	#N/A	#N/A	#N/A	#N/A	#N/A	#N/A	#N/A	#N/A	#N/A	#N/A	#N/A	#N/A	#N/A	#N/A	#N/A	#N/A	#N/A	#N/A	#N/A	#N/A	#N/A	#N/A	#N/A	#N/A	#N/A	#N/A	#N/A	1.49641	#N/A	1.51427	1.61442	2.00713	1.60775	1.48618	1.71739	2.02734	2.08171	1.99148	1.94045	1.93139	1.87168	1.62041	1.93725	1.53272	#N/A	#N/A	#N/A	#N/A	#N/A	#N/A	#N/A	#N/A	#N/A	#N/A	#N/A	#N/A	16	ENSG00000232931	LINC00342	lncRNA	long intergenic non-protein coding RNA 342 [Source:HGNC Symbol;Acc:HGNC:42470]
MAP4K4	#N/A	#N/A	#N/A	#N/A	#N/A	#N/A	#N/A	#N/A	#N/A	#N/A	#N/A	#N/A	#N/A	#N/A	#N/A	#N/A	#N/A	#N/A	#N/A	#N/A	#N/A	#N/A	#N/A	#N/A	#N/A	#N/A	#N/A	#N/A	#N/A	#N/A	#N/A	#N/A	#N/A	#N/A	1.12069	#N/A	1.07255	1.059	1.29776	0.965893	0.93841	1.1658	1.13681	1.15189	1.31416	1.37406	1.16857	1.05031	1.21258	1.27099	0.845721	#N/A	#N/A	#N/A	#N/A	#N/A	#N/A	#N/A	#N/A	#N/A	#N/A	#N/A	#N/A	16	ENSG00000071054	MAP4K4	protein_coding	mitogen-activated protein kinase kinase kinase kinase 4 [Source:HGNC Symbol;Acc:HGNC:6866]
RANBP17	#N/A	#N/A	#N/A	#N/A	#N/A	#N/A	#N/A	#N/A	#N/A	#N/A	#N/A	#N/A	#N/A	#N/A	#N/A	#N/A	#N/A	#N/A	#N/A	#N/A	#N/A	#N/A	#N/A	#N/A	#N/A	#N/A	#N/A	#N/A	#N/A	#N/A	#N/A	#N/A	#N/A	#N/A	0.161597	#N/A	3.72586	0.132241	3.50284	3.42685	7.09229	0.141348	6.32865	0.384298	0.14452	0.142903	7.19011	0.14617	#N/A	6.72009	0.132244	#N/A	#N/A	#N/A	#N/A	#N/A	#N/A	#N/A	#N/A	#N/A	#N/A	0.0447972	#N/A	16	ENSG00000204764	RANBP17	protein_coding	RAN binding protein 17 [Source:HGNC Symbol;Acc:HGNC:14428]
CYFIP1#273749	#N/A	#N/A	#N/A	#N/A	#N/A	#N/A	#N/A	#N/A	#N/A	#N/A	#N/A	#N/A	#N/A	#N/A	#N/A	#N/A	#N/A	#N/A	#N/A	#N/A	#N/A	#N/A	#N/A	#N/A	#N/A	#N/A	#N/A	#N/A	#N/A	#N/A	#N/A	#N/A	#N/A	#N/A	1.24313	#N/A	1.40263	#N/A	2.20644	1.37208	1.16402	1.31833	1.91579	1.52061	1.69842	1.40406	1.5382	1.43788	#N/A	2.27621	1.25129	#N/A	#N/A	#N/A	#N/A	#N/A	#N/A	#N/A	#N/A	#N/A	#N/A	0.138194	0.0774278	16	ENSG00000273749	CYFIP1	protein_coding	cytoplasmic FMR1 interacting protein 1 [Source:HGNC Symbol;Acc:HGNC:13759]
JHY	#N/A	#N/A	#N/A	#N/A	#N/A	#N/A	#N/A	#N/A	#N/A	#N/A	#N/A	#N/A	#N/A	#N/A	#N/A	#N/A	#N/A	#N/A	#N/A	#N/A	#N/A	#N/A	#N/A	#N/A	#N/A	#N/A	#N/A	#N/A	#N/A	#N/A	#N/A	#N/A	#N/A	#N/A	0.0584725	#N/A	0.0244165	0.049194	0.0309968	0.0374446	0.0551935	0.0539675	0.0344064	0.0579978	0.0308785	0.0527881	0.0276421	0.0409038	#N/A	0.01732	0.0585775	#N/A	#N/A	#N/A	#N/A	#N/A	#N/A	#N/A	#N/A	#N/A	#N/A	#N/A	0.00899067	16	ENSG00000109944	JHY	protein_coding	junctional cadherin complex regulator [Source:HGNC Symbol;Acc:HGNC:26288]
PYGL	#N/A	#N/A	#N/A	#N/A	#N/A	#N/A	#N/A	#N/A	#N/A	#N/A	#N/A	#N/A	#N/A	#N/A	#N/A	#N/A	#N/A	#N/A	#N/A	#N/A	#N/A	#N/A	#N/A	#N/A	#N/A	#N/A	#N/A	#N/A	#N/A	#N/A	#N/A	#N/A	#N/A	#N/A	0.0944031	#N/A	0.225252	0.0970769	0.231997	0.111782	3.72236	0.246682	0.0945485	0.100104	0.0824149	0.0660928	0.100046	0.0912274	#N/A	0.263541	1.01978	#N/A	#N/A	#N/A	#N/A	#N/A	#N/A	#N/A	#N/A	#N/A	0.0400846	#N/A	#N/A	16	ENSG00000100504	PYGL	protein_coding	glycogen phosphorylase L [Source:HGNC Symbol;Acc:HGNC:9725]
MICAL1	#N/A	#N/A	#N/A	#N/A	#N/A	#N/A	#N/A	#N/A	#N/A	#N/A	#N/A	#N/A	#N/A	#N/A	#N/A	#N/A	#N/A	#N/A	#N/A	#N/A	#N/A	#N/A	#N/A	#N/A	#N/A	#N/A	#N/A	#N/A	#N/A	#N/A	#N/A	#N/A	#N/A	#N/A	0.0555612	#N/A	0.0469928	0.0581409	0.0520593	0.0431815	0.0535052	0.0400884	0.324359	0.0560618	0.054308	0.0527881	0.0329152	0.0501573	0.0417863	0.0553084	0.0562247	#N/A	#N/A	#N/A	#N/A	#N/A	#N/A	#N/A	#N/A	#N/A	#N/A	#N/A	#N/A	16	ENSG00000135596	MICAL1	protein_coding	microtubule associated monooxygenase, calponin and LIM domain containing 1 [Source:HGNC Symbol;Acc:HGNC:20619]
TAPBP#231925	#N/A	#N/A	#N/A	#N/A	#N/A	#N/A	#N/A	#N/A	#N/A	#N/A	#N/A	#N/A	#N/A	#N/A	#N/A	#N/A	#N/A	#N/A	#N/A	#N/A	#N/A	#N/A	#N/A	#N/A	#N/A	#N/A	#N/A	#N/A	#N/A	#N/A	#N/A	#N/A	#N/A	#N/A	2.02509	#N/A	2.3734	1.89695	1.6986	1.99096	1.70111	1.73197	1.54672	1.41573	1.95797	0.750237	1.45137	1.59322	0.550565	1.62134	1.80975	#N/A	#N/A	#N/A	#N/A	#N/A	#N/A	#N/A	#N/A	#N/A	#N/A	#N/A	#N/A	16	ENSG00000231925	TAPBP	protein_coding	TAP binding protein [Source:HGNC Symbol;Acc:HGNC:11566]
XAF1	#N/A	#N/A	#N/A	#N/A	#N/A	#N/A	#N/A	#N/A	#N/A	#N/A	#N/A	#N/A	#N/A	#N/A	#N/A	#N/A	#N/A	#N/A	#N/A	#N/A	#N/A	#N/A	#N/A	#N/A	#N/A	#N/A	#N/A	#N/A	#N/A	#N/A	#N/A	#N/A	#N/A	#N/A	0.0978199	#N/A	0.0802415	0.113057	2.21525	1.99124	6.26535	0.106545	5.94797	0.0984103	0.102215	0.100779	4.4774	0.0881519	0.0715483	0.0982209	0.0997058	#N/A	#N/A	#N/A	#N/A	#N/A	#N/A	#N/A	#N/A	#N/A	#N/A	#N/A	#N/A	16	ENSG00000132530	XAF1	protein_coding	XIAP associated factor 1 [Source:HGNC Symbol;Acc:HGNC:30932]
CORO7#262246	#N/A	#N/A	#N/A	#N/A	#N/A	#N/A	#N/A	#N/A	#N/A	#N/A	#N/A	#N/A	#N/A	#N/A	#N/A	#N/A	#N/A	#N/A	#N/A	#N/A	#N/A	#N/A	#N/A	#N/A	#N/A	#N/A	#N/A	#N/A	#N/A	#N/A	#N/A	#N/A	#N/A	#N/A	3.19136	#N/A	2.06279	2.74918	1.77059	2.42201	2.20575	2.30544	2.07867	1.81351	2.32493	0.229149	2.0336	2.97272	0.153368	1.92186	2.40908	#N/A	#N/A	#N/A	#N/A	#N/A	#N/A	#N/A	#N/A	#N/A	#N/A	#N/A	#N/A	16	ENSG00000262246	CORO7	protein_coding	coronin 7 [Source:HGNC Symbol;Acc:HGNC:26161]
ITSN2	#N/A	#N/A	#N/A	#N/A	#N/A	#N/A	#N/A	#N/A	#N/A	#N/A	#N/A	#N/A	#N/A	#N/A	#N/A	#N/A	#N/A	#N/A	#N/A	#N/A	#N/A	#N/A	#N/A	#N/A	#N/A	#N/A	#N/A	#N/A	#N/A	#N/A	#N/A	#N/A	#N/A	#N/A	0.94545	#N/A	0.864694	0.944365	0.868134	0.909855	0.878262	1.06011	0.924419	1.17537	1.09337	1.33001	1.02656	1.10736	2.22324	0.907447	0.935063	#N/A	#N/A	#N/A	#N/A	#N/A	#N/A	#N/A	#N/A	#N/A	#N/A	#N/A	#N/A	16	ENSG00000198399	ITSN2	protein_coding	intersectin 2 [Source:HGNC Symbol;Acc:HGNC:6184]
JARID2	1.12993	#N/A	#N/A	#N/A	#N/A	#N/A	#N/A	#N/A	#N/A	#N/A	#N/A	#N/A	#N/A	0.85659	0.931268	1.0825	1.47221	0.962455	1.57197	0.693076	1.0288	1.47356	#N/A	1.56616	#N/A	#N/A	#N/A	#N/A	#N/A	#N/A	0.839485	#N/A	1.48865	#N/A	#N/A	#N/A	#N/A	#N/A	#N/A	#N/A	#N/A	#N/A	#N/A	#N/A	#N/A	#N/A	#N/A	#N/A	1.14078	#N/A	#N/A	#N/A	#N/A	#N/A	#N/A	#N/A	0.543083	#N/A	#N/A	#N/A	#N/A	#N/A	#N/A	15	ENSG00000008083	JARID2	protein_coding	jumonji and AT-rich interaction domain containing 2 [Source:HGNC Symbol;Acc:HGNC:6196]
PSMD14-DT	#N/A	#N/A	#N/A	#N/A	#N/A	0.104675	#N/A	0.115822	#N/A	#N/A	0.0733998	0.0351676	#N/A	#N/A	0.182957	#N/A	#N/A	#N/A	#N/A	#N/A	#N/A	#N/A	#N/A	#N/A	#N/A	0.0303981	0.0688115	#N/A	0.0494734	#N/A	#N/A	#N/A	#N/A	0.0667114	#N/A	#N/A	2.02392	#N/A	2.21862	#N/A	#N/A	#N/A	#N/A	0.975557	#N/A	#N/A	2.1371	#N/A	#N/A	#N/A	#N/A	#N/A	0.0811444	#N/A	#N/A	#N/A	#N/A	#N/A	0.0755015	#N/A	#N/A	#N/A	#N/A	15	ENSG00000235724	PSMD14-DT	lncRNA	PSMD14 divergent transcript [Source:HGNC Symbol;Acc:HGNC:56104]
BTBD9	#N/A	#N/A	#N/A	0.656655	1.0266	1.03821	0.986712	0.988057	#N/A	#N/A	#N/A	0.906413	#N/A	#N/A	#N/A	0.870273	#N/A	0.734134	#N/A	#N/A	1.10881	#N/A	0.761482	1.32082	#N/A	#N/A	#N/A	#N/A	#N/A	#N/A	#N/A	#N/A	#N/A	#N/A	#N/A	#N/A	#N/A	#N/A	#N/A	#N/A	#N/A	#N/A	#N/A	#N/A	#N/A	#N/A	#N/A	#N/A	0.949842	#N/A	#N/A	#N/A	#N/A	0.801788	#N/A	#N/A	1.13681	#N/A	#N/A	0.064637	#N/A	#N/A	#N/A	15	ENSG00000183826	BTBD9	protein_coding	BTB domain containing 9 [Source:HGNC Symbol;Acc:HGNC:21228]
LINC02609	#N/A	#N/A	0.0783262	0.068533	0.0603967	0.0842409	0.0568228	0.067808	#N/A	#N/A	0.0521645	#N/A	0.0642942	#N/A	#N/A	#N/A	#N/A	#N/A	#N/A	#N/A	#N/A	#N/A	#N/A	#N/A	#N/A	#N/A	0.03332	0.0320582	0.0359991	#N/A	#N/A	#N/A	#N/A	#N/A	1.39073	#N/A	#N/A	#N/A	#N/A	#N/A	#N/A	0.403238	#N/A	#N/A	#N/A	#N/A	#N/A	#N/A	0.112362	#N/A	#N/A	#N/A	#N/A	#N/A	#N/A	#N/A	0.0311491	#N/A	#N/A	#N/A	#N/A	#N/A	#N/A	15	ENSG00000233593	LINC02609	lncRNA	long intergenic non-protein coding RNA 2609 [Source:HGNC Symbol;Acc:HGNC:27140]
MR1	#N/A	#N/A	#N/A	#N/A	#N/A	#N/A	#N/A	0.146191	#N/A	#N/A	#N/A	#N/A	#N/A	#N/A	#N/A	#N/A	#N/A	#N/A	#N/A	#N/A	#N/A	#N/A	0.133649	#N/A	#N/A	#N/A	#N/A	#N/A	#N/A	#N/A	#N/A	#N/A	#N/A	#N/A	2.34117	#N/A	1.92959	2.163	2.69671	2.04447	2.34827	#N/A	2.53436	0.555495	0.315118	#N/A	2.52742	1.85394	#N/A	2.766	2.28177	#N/A	#N/A	#N/A	#N/A	#N/A	#N/A	#N/A	#N/A	#N/A	#N/A	#N/A	#N/A	15	ENSG00000153029	MR1	protein_coding	major histocompatibility complex, class I-related [Source:HGNC Symbol;Acc:HGNC:4975]
PIK3AP1	#N/A	#N/A	0.0780209	0.0741756	0.0713988	#N/A	#N/A	0.0723828	#N/A	#N/A	#N/A	#N/A	#N/A	#N/A	#N/A	#N/A	#N/A	0.073666	#N/A	#N/A	#N/A	#N/A	#N/A	#N/A	#N/A	#N/A	#N/A	#N/A	#N/A	#N/A	#N/A	#N/A	0.0558435	#N/A	0.0840197	#N/A	#N/A	0.0837379	#N/A	0.0887699	#N/A	0.0843429	2.49657	#N/A	0.0902429	0.0968328	#N/A	0.0729057	#N/A	#N/A	0.096737	#N/A	#N/A	#N/A	#N/A	#N/A	#N/A	#N/A	#N/A	#N/A	#N/A	#N/A	#N/A	15	ENSG00000155629	PIK3AP1	protein_coding	phosphoinositide-3-kinase adaptor protein 1 [Source:HGNC Symbol;Acc:HGNC:30034]
SERP2	#N/A	#N/A	#N/A	#N/A	0.0747553	#N/A	#N/A	0.0781481	#N/A	#N/A	#N/A	#N/A	#N/A	#N/A	#N/A	#N/A	#N/A	#N/A	#N/A	#N/A	#N/A	#N/A	#N/A	#N/A	#N/A	#N/A	0.0466021	#N/A	#N/A	#N/A	#N/A	#N/A	#N/A	#N/A	0.104776	#N/A	0.115835	0.0966243	0.11786	0.0913309	2.83533	#N/A	0.926323	0.100748	#N/A	#N/A	0.44666	0.299487	#N/A	0.075881	0.0727919	#N/A	#N/A	#N/A	#N/A	#N/A	#N/A	#N/A	#N/A	#N/A	#N/A	#N/A	#N/A	15	ENSG00000151778	SERP2	protein_coding	stress associated endoplasmic reticulum protein family member 2 [Source:HGNC Symbol;Acc:HGNC:20607]
MSH5#204410	#N/A	#N/A	#N/A	0.104548	#N/A	#N/A	#N/A	0.192045	0.105044	0.455823	0.0485986	0.0341552	#N/A	#N/A	#N/A	#N/A	#N/A	#N/A	#N/A	#N/A	0.0868296	#N/A	#N/A	#N/A	0.0817979	#N/A	#N/A	#N/A	#N/A	#N/A	#N/A	0.0324485	#N/A	#N/A	#N/A	#N/A	#N/A	#N/A	#N/A	#N/A	1.05279	0.710486	#N/A	#N/A	#N/A	#N/A	#N/A	#N/A	0.152446	#N/A	#N/A	#N/A	#N/A	#N/A	0.0746564	0.0560252	0.0465857	#N/A	#N/A	#N/A	#N/A	#N/A	#N/A	15	ENSG00000204410	MSH5	protein_coding	mutS homolog 5 [Source:HGNC Symbol;Acc:HGNC:7328]
MFSD4B	#N/A	#N/A	1.25454	1.24321	2.01206	1.29509	0.869615	0.873765	1.42837	#N/A	2.10992	0.874776	1.0197	#N/A	0.873301	#N/A	#N/A	0.994492	1.22038	#N/A	#N/A	#N/A	#N/A	1.33258	#N/A	#N/A	#N/A	#N/A	#N/A	#N/A	#N/A	#N/A	#N/A	#N/A	#N/A	#N/A	#N/A	#N/A	#N/A	#N/A	#N/A	#N/A	#N/A	#N/A	#N/A	#N/A	#N/A	#N/A	#N/A	#N/A	#N/A	#N/A	#N/A	#N/A	#N/A	#N/A	0.26354	#N/A	#N/A	#N/A	#N/A	#N/A	#N/A	15	ENSG00000173214	MFSD4B	protein_coding	major facilitator superfamily domain containing 4B [Source:HGNC Symbol;Acc:HGNC:21053]
MAPK1	#N/A	#N/A	#N/A	#N/A	#N/A	#N/A	0.971686	#N/A	1.48227	#N/A	1.07301	#N/A	#N/A	#N/A	#N/A	#N/A	#N/A	#N/A	#N/A	0.618617	0.689481	#N/A	#N/A	0.921517	1.16627	#N/A	#N/A	#N/A	#N/A	#N/A	#N/A	#N/A	#N/A	#N/A	0.945499	#N/A	#N/A	#N/A	#N/A	#N/A	#N/A	1.13846	#N/A	#N/A	0.905401	0.906275	#N/A	#N/A	2.22198	#N/A	#N/A	#N/A	0.856416	#N/A	#N/A	#N/A	0.479254	#N/A	#N/A	0.0252853	#N/A	#N/A	#N/A	15	ENSG00000100030	MAPK1	protein_coding	mitogen-activated protein kinase 1 [Source:HGNC Symbol;Acc:HGNC:6871]
RAB10	#N/A	#N/A	1.18829	#N/A	#N/A	1.68914	1.14588	#N/A	1.19701	#N/A	1.20965	#N/A	#N/A	#N/A	#N/A	0.86162	#N/A	#N/A	#N/A	0.427635	#N/A	1.20296	#N/A	1.13083	#N/A	#N/A	#N/A	#N/A	#N/A	#N/A	#N/A	#N/A	#N/A	#N/A	#N/A	#N/A	#N/A	#N/A	#N/A	#N/A	#N/A	#N/A	#N/A	#N/A	#N/A	#N/A	#N/A	#N/A	#N/A	#N/A	#N/A	0.981323	#N/A	1.68355	1.13907	1.03302	0.15601	4.05703	#N/A	#N/A	#N/A	#N/A	#N/A	15	ENSG00000084733	RAB10	protein_coding	RAB10, member RAS oncogene family [Source:HGNC Symbol;Acc:HGNC:9759]
NAA10	#N/A	#N/A	#N/A	#N/A	#N/A	#N/A	#N/A	#N/A	0.12833	#N/A	#N/A	#N/A	#N/A	#N/A	#N/A	0.1356	0.138469	#N/A	#N/A	0.111567	#N/A	#N/A	#N/A	#N/A	#N/A	#N/A	#N/A	#N/A	0.0724974	#N/A	#N/A	#N/A	#N/A	#N/A	#N/A	#N/A	2.73451	#N/A	#N/A	#N/A	#N/A	0.397144	#N/A	#N/A	0.402625	#N/A	#N/A	#N/A	#N/A	2.51848	#N/A	0.416445	0.171108	#N/A	0.13407	#N/A	0.0575618	0.128182	0.111012	#N/A	#N/A	#N/A	#N/A	15	ENSG00000102030	NAA10	protein_coding	N-alpha-acetyltransferase 10, NatA catalytic subunit [Source:HGNC Symbol;Acc:HGNC:18704]
GNB1L	#N/A	#N/A	1.63088	#N/A	0.137104	#N/A	#N/A	#N/A	0.108196	#N/A	0.09671	#N/A	#N/A	2.15493	#N/A	#N/A	#N/A	0.105748	#N/A	0.111954	0.0871115	0.0873462	#N/A	0.0847613	#N/A	#N/A	#N/A	#N/A	#N/A	#N/A	#N/A	#N/A	#N/A	#N/A	#N/A	#N/A	#N/A	#N/A	#N/A	#N/A	#N/A	#N/A	#N/A	#N/A	#N/A	#N/A	#N/A	#N/A	#N/A	#N/A	#N/A	2.20563	#N/A	0.132751	#N/A	0.0866965	#N/A	0.115305	#N/A	#N/A	#N/A	#N/A	0.0247515	15	ENSG00000185838	GNB1L	protein_coding	G protein subunit beta 1 like [Source:HGNC Symbol;Acc:HGNC:4397]
SLC38A4-AS1	#N/A	#N/A	2.2039	1.74391	2.39202	4.0722	1.48459	#N/A	1.12846	#N/A	#N/A	0.478261	#N/A	0.876926	1.51903	#N/A	#N/A	#N/A	#N/A	0.679156	#N/A	0.821571	#N/A	#N/A	#N/A	#N/A	1.25856	#N/A	#N/A	#N/A	1.00678	0.428748	0.787985	#N/A	#N/A	#N/A	#N/A	#N/A	#N/A	#N/A	#N/A	#N/A	#N/A	#N/A	#N/A	#N/A	#N/A	#N/A	#N/A	#N/A	#N/A	#N/A	#N/A	#N/A	#N/A	#N/A	#N/A	#N/A	#N/A	#N/A	#N/A	#N/A	#N/A	15	ENSG00000257261	SLC38A4-AS1	lncRNA	SLC38A4 antisense RNA 1 [Source:HGNC Symbol;Acc:HGNC:56178]
VPS13C	#N/A	#N/A	#N/A	#N/A	#N/A	0.994268	#N/A	#N/A	0.923626	#N/A	0.965369	#N/A	#N/A	#N/A	#N/A	#N/A	#N/A	#N/A	1.18965	#N/A	#N/A	1.11798	#N/A	1.21461	#N/A	#N/A	#N/A	#N/A	#N/A	#N/A	#N/A	#N/A	#N/A	#N/A	#N/A	#N/A	#N/A	#N/A	0.775131	#N/A	#N/A	#N/A	#N/A	0.76469	0.769815	0.925564	#N/A	#N/A	#N/A	#N/A	#N/A	#N/A	#N/A	0.739019	0.949396	1.44606	#N/A	#N/A	0.935123	#N/A	0.713366	#N/A	#N/A	15	ENSG00000129003	VPS13C	protein_coding	vacuolar protein sorting 13 homolog C [Source:HGNC Symbol;Acc:HGNC:23594]
GAS6-AS1	#N/A	#N/A	#N/A	#N/A	#N/A	#N/A	#N/A	#N/A	#N/A	1.01639	#N/A	#N/A	#N/A	#N/A	0.480737	0.245925	#N/A	0.133286	0.0879509	#N/A	#N/A	#N/A	0.38439	0.0616802	#N/A	#N/A	#N/A	#N/A	#N/A	#N/A	0.89455	0.0441413	0.0633081	#N/A	#N/A	#N/A	#N/A	#N/A	#N/A	#N/A	#N/A	#N/A	#N/A	#N/A	#N/A	#N/A	#N/A	#N/A	0.110698	#N/A	#N/A	#N/A	0.38354	#N/A	#N/A	#N/A	#N/A	#N/A	#N/A	#N/A	0.0618732	0.0326442	0.0246707	15	ENSG00000233695	GAS6-AS1	lncRNA	GAS6 antisense RNA 1 [Source:HGNC Symbol;Acc:HGNC:39826]
NMI	#N/A	#N/A	#N/A	#N/A	#N/A	#N/A	#N/A	#N/A	#N/A	0.509175	#N/A	#N/A	#N/A	#N/A	#N/A	#N/A	#N/A	#N/A	#N/A	#N/A	#N/A	#N/A	#N/A	#N/A	#N/A	#N/A	#N/A	#N/A	#N/A	#N/A	#N/A	#N/A	#N/A	#N/A	0.554529	#N/A	3.71431	0.416696	0.287368	0.227092	4.68671	0.260204	5.48438	0.227978	0.233079	#N/A	3.93424	0.439569	#N/A	1.62206	1.05799	#N/A	#N/A	#N/A	#N/A	#N/A	#N/A	#N/A	#N/A	#N/A	#N/A	#N/A	#N/A	15	ENSG00000123609	NMI	protein_coding	N-myc and STAT interactor [Source:HGNC Symbol;Acc:HGNC:7854]
MGME1	#N/A	#N/A	2.24425	#N/A	#N/A	0.160778	0.13952	#N/A	#N/A	#N/A	0.0959113	#N/A	0.767158	#N/A	1.92786	#N/A	#N/A	#N/A	#N/A	0.124562	#N/A	0.102641	#N/A	0.0894585	#N/A	#N/A	#N/A	#N/A	#N/A	#N/A	#N/A	#N/A	#N/A	#N/A	#N/A	#N/A	#N/A	#N/A	#N/A	#N/A	#N/A	#N/A	#N/A	#N/A	#N/A	#N/A	#N/A	#N/A	#N/A	#N/A	#N/A	3.18165	1.25578	0.131484	0.157935	#N/A	#N/A	0.13663	0.0985346	#N/A	#N/A	#N/A	#N/A	15	ENSG00000125871	MGME1	protein_coding	mitochondrial genome maintenance exonuclease 1 [Source:HGNC Symbol;Acc:HGNC:16205]
TMEM161B-DT	#N/A	#N/A	3.65453	#N/A	2.54692	0.268805	0.380219	#N/A	#N/A	#N/A	0.411811	#N/A	0.464244	0.584129	#N/A	0.863303	#N/A	#N/A	#N/A	#N/A	#N/A	0.341774	#N/A	#N/A	#N/A	#N/A	#N/A	#N/A	#N/A	#N/A	#N/A	#N/A	#N/A	#N/A	#N/A	#N/A	#N/A	#N/A	#N/A	#N/A	#N/A	#N/A	#N/A	#N/A	#N/A	#N/A	#N/A	#N/A	#N/A	#N/A	#N/A	2.0212	#N/A	#N/A	0.173679	#N/A	0.0648995	0.218807	0.366541	#N/A	#N/A	#N/A	0.146691	15	ENSG00000247828	TMEM161B-DT	lncRNA	TMEM161B divergent transcript [Source:HGNC Symbol;Acc:HGNC:43839]
BCKDHA	#N/A	#N/A	0.416679	#N/A	#N/A	#N/A	#N/A	#N/A	#N/A	#N/A	0.0827769	#N/A	#N/A	0.219336	0.168798	0.152254	#N/A	0.137799	0.115675	#N/A	#N/A	0.0909841	#N/A	0.0805241	#N/A	#N/A	#N/A	#N/A	#N/A	#N/A	0.256136	#N/A	#N/A	#N/A	#N/A	#N/A	#N/A	#N/A	#N/A	#N/A	#N/A	#N/A	#N/A	#N/A	#N/A	#N/A	#N/A	#N/A	#N/A	#N/A	#N/A	0.208608	#N/A	0.129269	0.14287	0.089503	#N/A	#N/A	#N/A	#N/A	0.103823	#N/A	#N/A	15	ENSG00000248098	BCKDHA	protein_coding	branched chain keto acid dehydrogenase E1 subunit alpha [Source:HGNC Symbol;Acc:HGNC:986]
C12orf40	#N/A	#N/A	#N/A	#N/A	#N/A	#N/A	#N/A	#N/A	#N/A	#N/A	0.0911609	#N/A	#N/A	#N/A	#N/A	#N/A	#N/A	#N/A	#N/A	#N/A	#N/A	#N/A	#N/A	#N/A	#N/A	#N/A	#N/A	#N/A	#N/A	#N/A	#N/A	#N/A	#N/A	#N/A	3.02284	#N/A	2.25516	3.78229	2.43997	3.27366	2.5607	0.234358	2.57358	0.880131	0.6841	#N/A	3.33265	2.38711	#N/A	2.1076	2.58127	#N/A	#N/A	#N/A	#N/A	#N/A	#N/A	#N/A	#N/A	#N/A	#N/A	#N/A	#N/A	15	ENSG00000180116	C12orf40	protein_coding	chromosome 12 open reading frame 40 [Source:HGNC Symbol;Acc:HGNC:26846]
ARHGAP1	#N/A	#N/A	#N/A	#N/A	#N/A	#N/A	#N/A	#N/A	#N/A	#N/A	0.0765388	#N/A	#N/A	#N/A	#N/A	#N/A	#N/A	#N/A	#N/A	#N/A	#N/A	#N/A	#N/A	#N/A	#N/A	#N/A	#N/A	#N/A	#N/A	#N/A	#N/A	#N/A	#N/A	#N/A	1.70064	#N/A	1.63877	1.84201	1.75939	1.51964	1.7201	1.99077	1.6115	2.38608	1.61403	#N/A	1.99323	1.62132	#N/A	2.18023	1.48107	#N/A	#N/A	#N/A	#N/A	#N/A	#N/A	#N/A	#N/A	#N/A	#N/A	#N/A	#N/A	15	ENSG00000175220	ARHGAP1	protein_coding	Rho GTPase activating protein 1 [Source:HGNC Symbol;Acc:HGNC:673]
BCORL1	#N/A	#N/A	#N/A	#N/A	#N/A	#N/A	#N/A	#N/A	#N/A	#N/A	0.0868008	#N/A	#N/A	#N/A	#N/A	#N/A	#N/A	#N/A	#N/A	#N/A	#N/A	#N/A	#N/A	#N/A	#N/A	#N/A	#N/A	#N/A	#N/A	#N/A	#N/A	#N/A	#N/A	#N/A	2.52393	#N/A	2.24957	2.37505	2.05308	2.48422	2.50391	1.92474	1.78757	1.80705	1.31208	#N/A	1.78845	2.27383	#N/A	1.72807	3.34282	#N/A	#N/A	#N/A	#N/A	#N/A	#N/A	#N/A	#N/A	#N/A	#N/A	#N/A	#N/A	15	ENSG00000085185	BCORL1	protein_coding	BCL6 corepressor like 1 [Source:HGNC Symbol;Acc:HGNC:25657]
ASXL2	#N/A	#N/A	#N/A	#N/A	#N/A	1.09868	#N/A	#N/A	#N/A	#N/A	0.75622	0.368607	#N/A	1.01719	#N/A	#N/A	1.39326	1.0144	1.55826	#N/A	0.484055	#N/A	#N/A	0.814178	#N/A	#N/A	#N/A	#N/A	#N/A	#N/A	1.17433	#N/A	#N/A	1.26681	#N/A	#N/A	#N/A	#N/A	#N/A	#N/A	#N/A	#N/A	#N/A	#N/A	#N/A	#N/A	#N/A	#N/A	#N/A	#N/A	#N/A	#N/A	1.01277	#N/A	#N/A	#N/A	0.314045	2.72368	#N/A	#N/A	1.13735	#N/A	#N/A	15	ENSG00000143970	ASXL2	protein_coding	ASXL transcriptional regulator 2 [Source:HGNC Symbol;Acc:HGNC:23805]
PDCD1LG2	#N/A	#N/A	#N/A	#N/A	#N/A	#N/A	#N/A	#N/A	#N/A	#N/A	#N/A	0.0562745	#N/A	#N/A	#N/A	#N/A	#N/A	#N/A	#N/A	#N/A	#N/A	#N/A	#N/A	#N/A	#N/A	#N/A	#N/A	#N/A	#N/A	#N/A	#N/A	#N/A	#N/A	#N/A	2.65379	#N/A	3.3595	2.27953	1.65768	1.997	2.57202	2.04832	1.91383	1.2129	1.13003	#N/A	2.07637	2.17112	#N/A	1.81914	2.28715	#N/A	#N/A	#N/A	#N/A	#N/A	#N/A	#N/A	#N/A	#N/A	#N/A	#N/A	#N/A	15	ENSG00000197646	PDCD1LG2	protein_coding	programmed cell death 1 ligand 2 [Source:HGNC Symbol;Acc:HGNC:18731]
TTN-AS1	#N/A	#N/A	5.30906	#N/A	2.9203	0.213013	0.917654	#N/A	#N/A	#N/A	#N/A	#N/A	0.311621	3.48272	#N/A	1.89145	#N/A	0.491252	#N/A	0.128812	0.0885131	#N/A	#N/A	#N/A	#N/A	#N/A	#N/A	#N/A	#N/A	#N/A	#N/A	#N/A	#N/A	#N/A	#N/A	#N/A	#N/A	#N/A	#N/A	#N/A	#N/A	#N/A	#N/A	#N/A	#N/A	#N/A	#N/A	#N/A	#N/A	#N/A	#N/A	0.207276	#N/A	4.08345	0.160757	#N/A	0.0687642	#N/A	0.126697	#N/A	#N/A	#N/A	#N/A	15	ENSG00000237298	TTN-AS1	lncRNA	TTN antisense RNA 1 [Source:HGNC Symbol;Acc:HGNC:44124]
LINC00324	#N/A	#N/A	#N/A	0.157726	#N/A	#N/A	#N/A	#N/A	#N/A	#N/A	#N/A	#N/A	#N/A	#N/A	0.165171	0.171381	#N/A	0.154875	#N/A	#N/A	#N/A	#N/A	#N/A	#N/A	#N/A	#N/A	#N/A	#N/A	#N/A	#N/A	#N/A	#N/A	#N/A	#N/A	0.206745	#N/A	0.265919	0.197452	0.192064	0.200431	0.334297	0.229947	0.873919	#N/A	#N/A	#N/A	0.229702	#N/A	#N/A	#N/A	0.19336	0.169195	#N/A	#N/A	#N/A	#N/A	#N/A	#N/A	#N/A	#N/A	#N/A	#N/A	#N/A	15	ENSG00000178977	LINC00324	lncRNA	long intergenic non-protein coding RNA 324 [Source:HGNC Symbol;Acc:HGNC:26628]
#282022	#N/A	#N/A	#N/A	#N/A	0.0098103	0.0408351	#N/A	#N/A	#N/A	#N/A	#N/A	#N/A	#N/A	#N/A	#N/A	#N/A	#N/A	#N/A	#N/A	#N/A	#N/A	#N/A	#N/A	#N/A	#N/A	#N/A	#N/A	#N/A	#N/A	#N/A	#N/A	#N/A	#N/A	#N/A	0.349595	#N/A	#N/A	0.395803	#N/A	0.672025	0.777551	0.0385149	#N/A	0.0105811	0.029521	#N/A	1.29071	0.759616	#N/A	0.292506	0.412888	#N/A	#N/A	#N/A	0.0311786	#N/A	#N/A	#N/A	#N/A	#N/A	#N/A	0.0156962	#N/A	15	ENSG00000282022		lncRNA	novel transcript, antisense to PHC1 and A2ML1
PDLIM5	#N/A	#N/A	#N/A	#N/A	#N/A	0.861672	#N/A	#N/A	#N/A	#N/A	#N/A	#N/A	#N/A	6.07548	1.64677	5.53973	#N/A	6.35752	0.710086	0.1403	0.130861	0.379682	#N/A	0.18167	0.588293	#N/A	#N/A	#N/A	#N/A	#N/A	#N/A	#N/A	#N/A	#N/A	#N/A	#N/A	#N/A	#N/A	#N/A	#N/A	#N/A	#N/A	#N/A	#N/A	#N/A	#N/A	#N/A	#N/A	#N/A	#N/A	#N/A	5.39283	#N/A	#N/A	0.195173	0.190829	0.0724348	#N/A	#N/A	#N/A	#N/A	#N/A	#N/A	15	ENSG00000163110	PDLIM5	protein_coding	PDZ and LIM domain 5 [Source:HGNC Symbol;Acc:HGNC:17468]
OSBPL1A	#N/A	#N/A	#N/A	#N/A	#N/A	#N/A	#N/A	#N/A	#N/A	#N/A	#N/A	#N/A	#N/A	1.54629	1.32627	0.913202	#N/A	1.64125	1.32133	0.251134	0.627576	2.41621	1.00292	1.97396	#N/A	#N/A	#N/A	#N/A	1.70275	#N/A	1.5914	#N/A	1.37433	#N/A	#N/A	#N/A	#N/A	#N/A	#N/A	#N/A	#N/A	#N/A	#N/A	#N/A	#N/A	#N/A	#N/A	#N/A	#N/A	#N/A	#N/A	#N/A	#N/A	#N/A	#N/A	#N/A	#N/A	#N/A	#N/A	#N/A	#N/A	2.95256	0.472851	15	ENSG00000141447	OSBPL1A	protein_coding	oxysterol binding protein like 1A [Source:HGNC Symbol;Acc:HGNC:16398]
MGST2	#N/A	#N/A	#N/A	#N/A	#N/A	#N/A	#N/A	#N/A	#N/A	#N/A	#N/A	#N/A	#N/A	0.219966	0.787737	0.737945	0.200489	0.206593	0.121263	0.15023	0.11005	0.124179	#N/A	0.112512	#N/A	#N/A	#N/A	#N/A	#N/A	#N/A	#N/A	#N/A	#N/A	#N/A	#N/A	#N/A	#N/A	#N/A	#N/A	#N/A	#N/A	#N/A	#N/A	#N/A	#N/A	#N/A	#N/A	#N/A	#N/A	#N/A	#N/A	4.30101	#N/A	#N/A	0.160627	0.101285	0.0757806	#N/A	#N/A	#N/A	0.390672	#N/A	#N/A	15	ENSG00000085871	MGST2	protein_coding	microsomal glutathione S-transferase 2 [Source:HGNC Symbol;Acc:HGNC:7063]
AP1S2	#N/A	#N/A	#N/A	#N/A	#N/A	#N/A	#N/A	#N/A	#N/A	#N/A	#N/A	#N/A	#N/A	3.98303	2.35246	1.20885	0.135756	0.178697	0.138782	0.134286	0.11503	0.108829	#N/A	0.0827493	#N/A	#N/A	#N/A	#N/A	#N/A	#N/A	1.46843	#N/A	#N/A	#N/A	#N/A	#N/A	#N/A	#N/A	#N/A	#N/A	#N/A	#N/A	#N/A	#N/A	#N/A	#N/A	#N/A	#N/A	#N/A	#N/A	#N/A	3.12795	#N/A	#N/A	0.17282	0.0945201	#N/A	0.144882	#N/A	#N/A	#N/A	#N/A	#N/A	15	ENSG00000182287	AP1S2	protein_coding	adaptor related protein complex 1 subunit sigma 2 [Source:HGNC Symbol;Acc:HGNC:560]
WNK3	#N/A	#N/A	#N/A	#N/A	#N/A	#N/A	#N/A	#N/A	#N/A	#N/A	#N/A	#N/A	#N/A	#N/A	#N/A	#N/A	#N/A	#N/A	#N/A	#N/A	#N/A	0.0236989	#N/A	0.0176019	#N/A	#N/A	0.0218481	0.0176548	#N/A	#N/A	#N/A	#N/A	#N/A	#N/A	0.114523	#N/A	#N/A	0.310819	0.0904418	#N/A	1.96661	#N/A	0.554523	#N/A	0.0182768	#N/A	0.436305	0.0592466	0.0226452	0.0245366	0.226688	#N/A	#N/A	#N/A	#N/A	#N/A	#N/A	#N/A	#N/A	#N/A	#N/A	#N/A	#N/A	15	ENSG00000196632	WNK3	protein_coding	WNK lysine deficient protein kinase 3 [Source:HGNC Symbol;Acc:HGNC:14543]
CCDC69	#N/A	#N/A	#N/A	#N/A	#N/A	#N/A	#N/A	#N/A	#N/A	#N/A	#N/A	#N/A	#N/A	0.282923	0.19782	0.213195	#N/A	0.198435	0.135173	0.12106	0.113022	0.106871	#N/A	0.0960189	0.115328	#N/A	#N/A	#N/A	#N/A	#N/A	0.194429	#N/A	0.156935	#N/A	#N/A	#N/A	#N/A	#N/A	#N/A	#N/A	#N/A	#N/A	#N/A	#N/A	#N/A	#N/A	#N/A	#N/A	#N/A	#N/A	#N/A	0.251916	#N/A	#N/A	0.16372	0.10532	#N/A	#N/A	#N/A	#N/A	#N/A	#N/A	#N/A	15	ENSG00000198624	CCDC69	protein_coding	coiled-coil domain containing 69 [Source:HGNC Symbol;Acc:HGNC:24487]
INPP5A	#N/A	#N/A	#N/A	#N/A	#N/A	#N/A	#N/A	#N/A	#N/A	#N/A	#N/A	#N/A	#N/A	1.70222	1.24204	1.27731	#N/A	1.26517	#N/A	0.129513	0.222334	0.421736	1.16367	0.339059	#N/A	#N/A	1.21641	0.688099	0.722129	#N/A	1.52082	#N/A	1.61248	#N/A	#N/A	#N/A	#N/A	#N/A	#N/A	#N/A	#N/A	0.837659	#N/A	#N/A	#N/A	#N/A	#N/A	#N/A	#N/A	#N/A	#N/A	#N/A	#N/A	#N/A	#N/A	#N/A	#N/A	#N/A	#N/A	#N/A	#N/A	#N/A	#N/A	15	ENSG00000068383	INPP5A	protein_coding	inositol polyphosphate-5-phosphatase A [Source:HGNC Symbol;Acc:HGNC:6076]
DCLK2	#N/A	#N/A	#N/A	#N/A	#N/A	#N/A	#N/A	#N/A	#N/A	#N/A	#N/A	#N/A	#N/A	#N/A	#N/A	#N/A	#N/A	#N/A	#N/A	#N/A	#N/A	#N/A	#N/A	0.0758696	#N/A	#N/A	0.13746	#N/A	#N/A	#N/A	#N/A	#N/A	#N/A	#N/A	4.6658	#N/A	1.52137	4.01579	2.30871	2.75548	#N/A	2.66532	2.92501	2.20297	#N/A	#N/A	1.48964	2.00048	#N/A	1.49236	3.77101	#N/A	#N/A	#N/A	#N/A	#N/A	#N/A	#N/A	#N/A	#N/A	#N/A	0.0661825	#N/A	15	ENSG00000170390	DCLK2	protein_coding	doublecortin like kinase 2 [Source:HGNC Symbol;Acc:HGNC:19002]
FTL	#N/A	#N/A	#N/A	#N/A	#N/A	#N/A	#N/A	#N/A	#N/A	#N/A	#N/A	#N/A	#N/A	0.0490759	0.0406338	#N/A	#N/A	0.0380967	#N/A	#N/A	#N/A	#N/A	#N/A	#N/A	#N/A	#N/A	#N/A	#N/A	#N/A	#N/A	#N/A	#N/A	#N/A	#N/A	0.0576706	#N/A	0.0574076	0.0577886	#N/A	#N/A	0.0515506	0.0563291	0.0625281	0.0544768	0.0558036	0.051968	0.053682	0.057591	#N/A	0.0573266	#N/A	#N/A	#N/A	#N/A	#N/A	#N/A	#N/A	#N/A	#N/A	#N/A	#N/A	#N/A	#N/A	15	ENSG00000087086	FTL	protein_coding	ferritin light chain [Source:HGNC Symbol;Acc:HGNC:3999]
VSIR	#N/A	#N/A	#N/A	#N/A	#N/A	#N/A	#N/A	#N/A	#N/A	#N/A	#N/A	#N/A	#N/A	2.09909	#N/A	#N/A	#N/A	#N/A	#N/A	#N/A	#N/A	#N/A	#N/A	#N/A	#N/A	#N/A	#N/A	#N/A	#N/A	#N/A	#N/A	#N/A	#N/A	#N/A	0.345576	#N/A	2.92695	0.299917	3.85607	1.62097	#N/A	0.64985	#N/A	1.11318	0.246365	0.214549	4.05237	3.23402	0.181501	3.65773	4.6516	#N/A	#N/A	#N/A	#N/A	#N/A	#N/A	#N/A	#N/A	#N/A	#N/A	#N/A	#N/A	15	ENSG00000107738	VSIR	protein_coding	V-set immunoregulatory receptor [Source:HGNC Symbol;Acc:HGNC:30085]
SSR4	#N/A	#N/A	#N/A	#N/A	#N/A	#N/A	#N/A	#N/A	#N/A	#N/A	#N/A	#N/A	#N/A	#N/A	0.150071	0.153165	#N/A	0.148132	#N/A	#N/A	#N/A	#N/A	#N/A	#N/A	#N/A	#N/A	#N/A	#N/A	#N/A	#N/A	0.154483	#N/A	#N/A	#N/A	0.264862	#N/A	0.259485	0.270208	#N/A	#N/A	#N/A	#N/A	0.305348	0.247421	0.23119	0.200692	0.277291	0.271662	#N/A	0.278013	0.273052	#N/A	#N/A	#N/A	#N/A	#N/A	#N/A	#N/A	#N/A	#N/A	#N/A	#N/A	#N/A	15	ENSG00000180879	SSR4	protein_coding	signal sequence receptor subunit 4 [Source:HGNC Symbol;Acc:HGNC:11326]
GUK1	#N/A	#N/A	#N/A	#N/A	#N/A	#N/A	#N/A	#N/A	#N/A	#N/A	#N/A	#N/A	#N/A	#N/A	0.144966	#N/A	#N/A	#N/A	#N/A	#N/A	#N/A	#N/A	#N/A	#N/A	#N/A	#N/A	0.0629318	#N/A	#N/A	#N/A	#N/A	#N/A	#N/A	#N/A	0.270049	#N/A	0.237866	0.243734	#N/A	#N/A	0.311645	0.235675	0.280923	0.223112	0.227852	0.203255	0.259117	0.248472	#N/A	0.266478	0.240099	#N/A	#N/A	#N/A	#N/A	#N/A	#N/A	#N/A	#N/A	#N/A	#N/A	#N/A	#N/A	15	ENSG00000143774	GUK1	protein_coding	guanylate kinase 1 [Source:HGNC Symbol;Acc:HGNC:4693]
KIRREL1	#N/A	#N/A	#N/A	#N/A	#N/A	#N/A	#N/A	#N/A	#N/A	#N/A	#N/A	#N/A	#N/A	#N/A	#N/A	#N/A	#N/A	#N/A	#N/A	#N/A	#N/A	#N/A	#N/A	#N/A	#N/A	0.00859684	#N/A	#N/A	#N/A	#N/A	#N/A	#N/A	#N/A	#N/A	0.042748	#N/A	0.0719315	0.0536628	0.0750015	#N/A	0.425253	0.0449031	0.0418979	0.024986	0.035872	#N/A	0.0939476	0.0246263	#N/A	0.0457388	0.045816	#N/A	#N/A	#N/A	#N/A	#N/A	#N/A	#N/A	#N/A	#N/A	#N/A	0.015777	#N/A	15	ENSG00000183853	KIRREL1	protein_coding	kirre like nephrin family adhesion molecule 1 [Source:HGNC Symbol;Acc:HGNC:15734]
SPARCL1	#N/A	#N/A	#N/A	#N/A	#N/A	#N/A	#N/A	#N/A	#N/A	#N/A	#N/A	#N/A	#N/A	#N/A	#N/A	#N/A	#N/A	#N/A	#N/A	#N/A	#N/A	#N/A	#N/A	#N/A	#N/A	#N/A	1.92168	#N/A	0.103407	#N/A	#N/A	#N/A	#N/A	#N/A	1.58311	#N/A	2.20767	0.321786	2.21108	2.22206	5.96107	0.256182	4.89096	#N/A	0.249493	#N/A	3.38933	2.90343	#N/A	4.58337	2.57514	#N/A	#N/A	#N/A	#N/A	#N/A	#N/A	#N/A	#N/A	#N/A	#N/A	#N/A	#N/A	15	ENSG00000152583	SPARCL1	protein_coding	SPARC like 1 [Source:HGNC Symbol;Acc:HGNC:11220]
HEG1	#N/A	#N/A	#N/A	#N/A	#N/A	#N/A	#N/A	#N/A	#N/A	#N/A	#N/A	#N/A	#N/A	#N/A	#N/A	#N/A	#N/A	#N/A	#N/A	#N/A	#N/A	#N/A	#N/A	#N/A	#N/A	#N/A	1.43079	#N/A	#N/A	#N/A	#N/A	#N/A	#N/A	#N/A	1.7278	#N/A	1.78801	1.85744	2.05158	1.65726	1.6311	1.60714	2.58444	2.35884	2.18281	#N/A	1.99747	2.13794	#N/A	2.42771	1.50218	#N/A	#N/A	#N/A	#N/A	#N/A	#N/A	#N/A	#N/A	#N/A	#N/A	#N/A	#N/A	15	ENSG00000173706	HEG1	protein_coding	heart development protein with EGF like domains 1 [Source:HGNC Symbol;Acc:HGNC:29227]
PDGFD	#N/A	#N/A	#N/A	#N/A	#N/A	#N/A	#N/A	#N/A	#N/A	#N/A	#N/A	#N/A	#N/A	#N/A	#N/A	#N/A	#N/A	#N/A	#N/A	#N/A	#N/A	#N/A	#N/A	#N/A	#N/A	#N/A	0.0462888	#N/A	#N/A	#N/A	#N/A	#N/A	#N/A	#N/A	0.110192	#N/A	0.0802684	0.109221	0.0992361	0.0930346	0.115442	0.100531	0.151357	0.0787611	#N/A	0.0972794	0.0944767	0.0977604	#N/A	0.0844021	0.104681	#N/A	#N/A	#N/A	#N/A	#N/A	#N/A	#N/A	#N/A	#N/A	#N/A	#N/A	#N/A	15	ENSG00000170962	PDGFD	protein_coding	platelet derived growth factor D [Source:HGNC Symbol;Acc:HGNC:30620]
MEOX2	#N/A	#N/A	#N/A	#N/A	#N/A	#N/A	#N/A	#N/A	#N/A	#N/A	#N/A	#N/A	#N/A	#N/A	#N/A	#N/A	#N/A	#N/A	#N/A	#N/A	#N/A	#N/A	#N/A	#N/A	#N/A	#N/A	#N/A	#N/A	0.0291287	#N/A	#N/A	#N/A	#N/A	#N/A	0.109093	#N/A	0.899529	0.105162	1.27431	0.0889724	5.95171	0.0859837	6.18988	#N/A	0.0997777	0.0777101	0.788967	0.146198	#N/A	0.267441	0.0987328	#N/A	#N/A	#N/A	#N/A	#N/A	#N/A	#N/A	#N/A	#N/A	#N/A	#N/A	#N/A	15	ENSG00000106511	MEOX2	protein_coding	mesenchyme homeobox 2 [Source:HGNC Symbol;Acc:HGNC:7014]
COL4A2	#N/A	#N/A	#N/A	#N/A	#N/A	#N/A	#N/A	#N/A	#N/A	#N/A	#N/A	#N/A	#N/A	#N/A	#N/A	#N/A	#N/A	#N/A	#N/A	#N/A	#N/A	#N/A	#N/A	#N/A	#N/A	#N/A	#N/A	#N/A	0.0173048	#N/A	#N/A	#N/A	#N/A	#N/A	0.763461	#N/A	0.868116	2.38386	1.81272	1.29959	3.93204	0.310894	4.17222	0.298604	0.252703	#N/A	4.01034	0.543021	#N/A	5.29708	1.6291	#N/A	#N/A	#N/A	#N/A	#N/A	#N/A	#N/A	#N/A	#N/A	#N/A	#N/A	#N/A	15	ENSG00000134871	COL4A2	protein_coding	collagen type IV alpha 2 chain [Source:HGNC Symbol;Acc:HGNC:2203]
EBF2	#N/A	#N/A	#N/A	#N/A	#N/A	#N/A	#N/A	#N/A	#N/A	#N/A	#N/A	#N/A	#N/A	#N/A	#N/A	#N/A	#N/A	#N/A	#N/A	#N/A	#N/A	#N/A	#N/A	#N/A	#N/A	#N/A	#N/A	#N/A	0.068861	#N/A	#N/A	#N/A	#N/A	#N/A	0.27829	#N/A	0.394317	0.503555	2.00177	#N/A	4.71278	0.211524	4.78899	0.229913	0.21876	0.184113	2.68151	0.674975	#N/A	0.192312	0.67862	#N/A	#N/A	#N/A	#N/A	#N/A	#N/A	#N/A	#N/A	#N/A	#N/A	#N/A	#N/A	15	ENSG00000221818	EBF2	protein_coding	EBF transcription factor 2 [Source:HGNC Symbol;Acc:HGNC:19090]
ADIRF	#N/A	#N/A	#N/A	#N/A	#N/A	#N/A	#N/A	#N/A	#N/A	#N/A	#N/A	#N/A	#N/A	#N/A	#N/A	#N/A	#N/A	#N/A	#N/A	#N/A	#N/A	#N/A	#N/A	#N/A	#N/A	#N/A	#N/A	#N/A	0.030064	#N/A	#N/A	#N/A	#N/A	#N/A	0.110102	#N/A	0.0887221	0.114565	#N/A	0.0833622	0.0974341	0.0716895	0.111892	0.0840682	0.102725	0.095811	0.108041	0.109544	#N/A	0.0973799	0.0786107	#N/A	#N/A	#N/A	#N/A	#N/A	#N/A	#N/A	#N/A	#N/A	#N/A	#N/A	#N/A	15	ENSG00000148671	ADIRF	protein_coding	adipogenesis regulatory factor [Source:HGNC Symbol;Acc:HGNC:24043]
ZFP36L2	#N/A	#N/A	#N/A	#N/A	#N/A	#N/A	#N/A	#N/A	#N/A	#N/A	#N/A	#N/A	#N/A	#N/A	#N/A	#N/A	#N/A	#N/A	#N/A	#N/A	#N/A	#N/A	#N/A	#N/A	#N/A	#N/A	#N/A	#N/A	#N/A	#N/A	#N/A	#N/A	#N/A	#N/A	1.21711	#N/A	4.96547	0.259389	4.93558	0.298889	6.05503	0.240834	6.36304	0.209775	0.540856	0.201628	5.56338	0.250266	#N/A	9.29795	5.49246	#N/A	#N/A	#N/A	#N/A	#N/A	#N/A	#N/A	#N/A	#N/A	#N/A	#N/A	#N/A	15	ENSG00000152518	ZFP36L2	protein_coding	ZFP36 ring finger protein like 2 [Source:HGNC Symbol;Acc:HGNC:1108]
DPYSL2	#N/A	#N/A	#N/A	#N/A	#N/A	#N/A	#N/A	#N/A	#N/A	#N/A	#N/A	#N/A	#N/A	#N/A	#N/A	#N/A	#N/A	#N/A	#N/A	#N/A	#N/A	#N/A	#N/A	#N/A	#N/A	#N/A	#N/A	#N/A	#N/A	#N/A	#N/A	#N/A	#N/A	#N/A	8.50624	#N/A	6.97361	0.36683	6.23154	5.63774	9.28592	0.604297	9.47518	6.23214	0.331182	0.350348	5.51301	6.98272	#N/A	8.1144	6.81871	#N/A	#N/A	#N/A	#N/A	#N/A	#N/A	#N/A	#N/A	#N/A	#N/A	#N/A	#N/A	15	ENSG00000092964	DPYSL2	protein_coding	dihydropyrimidinase like 2 [Source:HGNC Symbol;Acc:HGNC:3014]
RIPK2-DT	#N/A	#N/A	#N/A	#N/A	#N/A	#N/A	#N/A	#N/A	#N/A	#N/A	#N/A	#N/A	#N/A	#N/A	#N/A	#N/A	#N/A	#N/A	#N/A	#N/A	#N/A	#N/A	#N/A	#N/A	#N/A	#N/A	#N/A	#N/A	#N/A	#N/A	#N/A	#N/A	#N/A	#N/A	2.845	#N/A	3.54931	3.3747	4.00593	3.3378	2.92951	1.93983	3.7023	3.69803	3.88414	#N/A	3.02287	2.81241	#N/A	3.74466	3.24455	#N/A	#N/A	#N/A	#N/A	#N/A	#N/A	#N/A	#N/A	#N/A	#N/A	0.125334	#N/A	15	ENSG00000251136	RIPK2-DT	lncRNA	RIPK2 divergent transcript [Source:HGNC Symbol;Acc:HGNC:55545]
GALNT7	#N/A	#N/A	#N/A	#N/A	#N/A	#N/A	#N/A	#N/A	#N/A	#N/A	#N/A	#N/A	#N/A	#N/A	#N/A	#N/A	#N/A	#N/A	#N/A	#N/A	#N/A	#N/A	#N/A	#N/A	#N/A	#N/A	#N/A	#N/A	#N/A	#N/A	#N/A	#N/A	#N/A	#N/A	0.157039	#N/A	7.29556	0.15215	5.47525	0.148803	8.43917	0.153239	0.52704	6.74263	0.141099	0.138871	6.38671	0.650996	#N/A	5.73172	2.86816	#N/A	#N/A	#N/A	#N/A	#N/A	#N/A	#N/A	#N/A	#N/A	#N/A	#N/A	#N/A	15	ENSG00000109586	GALNT7	protein_coding	polypeptide N-acetylgalactosaminyltransferase 7 [Source:HGNC Symbol;Acc:HGNC:4129]
MGAT5	#N/A	#N/A	#N/A	#N/A	#N/A	#N/A	#N/A	#N/A	#N/A	#N/A	#N/A	#N/A	#N/A	#N/A	#N/A	#N/A	#N/A	#N/A	#N/A	#N/A	#N/A	#N/A	#N/A	#N/A	#N/A	#N/A	#N/A	#N/A	#N/A	#N/A	#N/A	#N/A	#N/A	#N/A	6.38491	#N/A	4.78278	8.13297	4.53188	5.1476	6.45795	6.02854	5.07288	5.54036	4.36755	0.506688	4.37934	6.64284	#N/A	4.87138	5.75299	#N/A	#N/A	#N/A	#N/A	#N/A	#N/A	#N/A	#N/A	#N/A	#N/A	#N/A	#N/A	15	ENSG00000152127	MGAT5	protein_coding	alpha-1,6-mannosylglycoprotein 6-beta-N-acetylglucosaminyltransferase [Source:HGNC Symbol;Acc:HGNC:7049]
ZNF83	#N/A	#N/A	#N/A	#N/A	#N/A	#N/A	#N/A	#N/A	#N/A	#N/A	#N/A	#N/A	#N/A	#N/A	#N/A	#N/A	#N/A	#N/A	#N/A	#N/A	#N/A	#N/A	#N/A	#N/A	#N/A	#N/A	#N/A	#N/A	#N/A	#N/A	#N/A	#N/A	#N/A	#N/A	4.476	#N/A	3.8789	5.59866	3.42945	4.66508	5.77538	4.92685	3.63889	4.20931	4.07404	2.03346	2.80915	4.07812	#N/A	3.05178	4.85997	#N/A	#N/A	#N/A	#N/A	#N/A	#N/A	#N/A	#N/A	#N/A	#N/A	#N/A	#N/A	15	ENSG00000167766	ZNF83	protein_coding	zinc finger protein 83 [Source:HGNC Symbol;Acc:HGNC:13158]
PLEKHA5	#N/A	#N/A	#N/A	#N/A	#N/A	#N/A	#N/A	#N/A	#N/A	#N/A	#N/A	#N/A	#N/A	#N/A	#N/A	#N/A	#N/A	#N/A	#N/A	#N/A	#N/A	#N/A	#N/A	#N/A	#N/A	#N/A	#N/A	#N/A	#N/A	#N/A	#N/A	#N/A	#N/A	#N/A	5.75549	#N/A	4.4723	0.195984	5.24854	6.28244	7.31501	0.446682	6.304	5.01235	0.651969	0.192139	5.74285	6.78767	#N/A	6.81202	7.31889	#N/A	#N/A	#N/A	#N/A	#N/A	#N/A	#N/A	#N/A	#N/A	#N/A	#N/A	#N/A	15	ENSG00000052126	PLEKHA5	protein_coding	pleckstrin homology domain containing A5 [Source:HGNC Symbol;Acc:HGNC:30036]
KLF6	#N/A	#N/A	#N/A	#N/A	#N/A	#N/A	#N/A	#N/A	#N/A	#N/A	#N/A	#N/A	#N/A	#N/A	#N/A	#N/A	#N/A	#N/A	#N/A	#N/A	#N/A	#N/A	#N/A	#N/A	#N/A	#N/A	#N/A	#N/A	#N/A	#N/A	#N/A	#N/A	#N/A	#N/A	3.74926	#N/A	4.31555	3.90695	4.14909	4.44012	4.27275	3.81624	3.85526	2.77191	3.92045	1.10891	3.53896	4.57645	#N/A	3.81089	3.09423	#N/A	#N/A	#N/A	#N/A	#N/A	#N/A	#N/A	#N/A	#N/A	#N/A	#N/A	#N/A	15	ENSG00000067082	KLF6	protein_coding	Kruppel like factor 6 [Source:HGNC Symbol;Acc:HGNC:2235]
ADD3	#N/A	#N/A	#N/A	#N/A	#N/A	#N/A	#N/A	#N/A	#N/A	#N/A	#N/A	#N/A	#N/A	#N/A	#N/A	#N/A	#N/A	#N/A	#N/A	#N/A	#N/A	#N/A	#N/A	#N/A	#N/A	#N/A	#N/A	#N/A	#N/A	#N/A	#N/A	#N/A	#N/A	#N/A	5.10331	#N/A	3.87776	5.44369	3.83592	0.729296	6.22258	3.37476	3.6296	2.23646	2.52726	0.732778	2.3288	2.67864	#N/A	1.71013	6.47557	#N/A	#N/A	#N/A	#N/A	#N/A	#N/A	#N/A	#N/A	#N/A	#N/A	#N/A	#N/A	15	ENSG00000148700	ADD3	protein_coding	adducin 3 [Source:HGNC Symbol;Acc:HGNC:245]
MSN	#N/A	#N/A	#N/A	#N/A	#N/A	#N/A	#N/A	#N/A	#N/A	#N/A	#N/A	#N/A	#N/A	#N/A	#N/A	#N/A	#N/A	#N/A	#N/A	#N/A	#N/A	#N/A	#N/A	#N/A	#N/A	#N/A	#N/A	#N/A	#N/A	#N/A	#N/A	#N/A	#N/A	#N/A	3.06024	#N/A	3.0581	3.36332	3.01942	3.04751	3.32251	3.19489	2.83118	2.87768	3.15836	1.93083	2.94243	3.06305	#N/A	2.92099	2.47629	#N/A	#N/A	#N/A	#N/A	#N/A	#N/A	#N/A	#N/A	#N/A	#N/A	#N/A	#N/A	15	ENSG00000147065	MSN	protein_coding	moesin [Source:HGNC Symbol;Acc:HGNC:7373]
#236449	#N/A	#N/A	#N/A	#N/A	#N/A	#N/A	#N/A	#N/A	#N/A	#N/A	#N/A	#N/A	#N/A	#N/A	#N/A	#N/A	#N/A	#N/A	#N/A	#N/A	#N/A	#N/A	#N/A	#N/A	#N/A	#N/A	#N/A	#N/A	#N/A	#N/A	#N/A	#N/A	#N/A	#N/A	4.19928	#N/A	3.58386	3.74508	4.10761	0.429048	3.88905	1.87526	4.41517	0.854384	0.584341	#N/A	3.94245	4.00117	0.252302	4.39498	2.9665	#N/A	#N/A	#N/A	#N/A	#N/A	#N/A	#N/A	#N/A	#N/A	#N/A	#N/A	#N/A	15	ENSG00000236449		lncRNA	novel transcript, antisense to WIPF1 and CHRNA1
TGFBR2	#N/A	#N/A	#N/A	#N/A	#N/A	#N/A	#N/A	#N/A	#N/A	#N/A	#N/A	#N/A	#N/A	#N/A	#N/A	#N/A	#N/A	#N/A	#N/A	#N/A	#N/A	#N/A	#N/A	#N/A	#N/A	#N/A	#N/A	#N/A	#N/A	#N/A	#N/A	#N/A	#N/A	#N/A	4.64979	#N/A	3.65686	5.70706	3.43414	5.08218	7.22817	5.35945	2.59832	2.58487	2.30716	2.29498	1.8621	2.75716	#N/A	2.04248	4.71529	#N/A	#N/A	#N/A	#N/A	#N/A	#N/A	#N/A	#N/A	#N/A	#N/A	#N/A	#N/A	15	ENSG00000163513	TGFBR2	protein_coding	transforming growth factor beta receptor 2 [Source:HGNC Symbol;Acc:HGNC:11773]
HSD17B11	#N/A	#N/A	#N/A	#N/A	#N/A	#N/A	#N/A	#N/A	#N/A	#N/A	#N/A	#N/A	#N/A	#N/A	#N/A	#N/A	#N/A	#N/A	#N/A	#N/A	#N/A	#N/A	#N/A	#N/A	#N/A	#N/A	#N/A	#N/A	#N/A	#N/A	#N/A	#N/A	#N/A	#N/A	0.159032	#N/A	0.391065	0.163792	0.153316	0.152971	0.166169	0.142432	0.160048	0.146065	0.149952	0.127821	0.156759	0.153766	#N/A	0.15052	0.139227	#N/A	#N/A	#N/A	#N/A	#N/A	#N/A	#N/A	#N/A	#N/A	#N/A	#N/A	#N/A	15	ENSG00000198189	HSD17B11	protein_coding	hydroxysteroid 17-beta dehydrogenase 11 [Source:HGNC Symbol;Acc:HGNC:22960]
CDK6	#N/A	#N/A	#N/A	#N/A	#N/A	#N/A	#N/A	#N/A	#N/A	#N/A	#N/A	#N/A	#N/A	#N/A	#N/A	#N/A	#N/A	#N/A	#N/A	#N/A	#N/A	#N/A	#N/A	#N/A	#N/A	#N/A	#N/A	#N/A	#N/A	#N/A	#N/A	#N/A	#N/A	#N/A	5.52628	#N/A	4.77322	0.319001	5.00028	5.45842	7.5339	0.273577	8.06966	4.90507	6.00912	0.260817	7.91696	8.90176	#N/A	8.66011	6.23445	#N/A	#N/A	#N/A	#N/A	#N/A	#N/A	#N/A	#N/A	#N/A	#N/A	#N/A	#N/A	15	ENSG00000105810	CDK6	protein_coding	cyclin dependent kinase 6 [Source:HGNC Symbol;Acc:HGNC:1777]
KCTD12	#N/A	#N/A	#N/A	#N/A	#N/A	#N/A	#N/A	#N/A	#N/A	#N/A	#N/A	#N/A	#N/A	#N/A	#N/A	#N/A	#N/A	#N/A	#N/A	#N/A	#N/A	#N/A	#N/A	#N/A	#N/A	#N/A	#N/A	#N/A	#N/A	#N/A	#N/A	#N/A	#N/A	#N/A	0.112128	#N/A	0.112348	0.11367	0.111093	0.100274	0.12407	0.107209	0.121534	0.105433	0.105941	0.0989265	0.115474	0.112019	#N/A	0.112596	0.115323	#N/A	#N/A	#N/A	#N/A	#N/A	#N/A	#N/A	#N/A	#N/A	#N/A	#N/A	#N/A	15	ENSG00000178695	KCTD12	protein_coding	potassium channel tetramerization domain containing 12 [Source:HGNC Symbol;Acc:HGNC:14678]
ARPC1B	#N/A	#N/A	#N/A	#N/A	#N/A	#N/A	#N/A	#N/A	#N/A	#N/A	#N/A	#N/A	#N/A	#N/A	#N/A	#N/A	#N/A	#N/A	#N/A	#N/A	#N/A	#N/A	#N/A	#N/A	#N/A	#N/A	#N/A	#N/A	#N/A	#N/A	#N/A	#N/A	#N/A	#N/A	0.344595	#N/A	0.399721	0.342548	4.96597	0.849634	7.36978	0.249579	4.92936	2.74545	0.311879	0.211504	4.52989	4.36026	#N/A	4.22087	3.90824	#N/A	#N/A	#N/A	#N/A	#N/A	#N/A	#N/A	#N/A	#N/A	#N/A	#N/A	#N/A	15	ENSG00000130429	ARPC1B	protein_coding	actin related protein 2/3 complex subunit 1B [Source:HGNC Symbol;Acc:HGNC:704]
ATP10D	#N/A	#N/A	#N/A	#N/A	#N/A	#N/A	#N/A	#N/A	#N/A	#N/A	#N/A	#N/A	#N/A	#N/A	#N/A	#N/A	#N/A	#N/A	#N/A	#N/A	#N/A	#N/A	#N/A	#N/A	#N/A	#N/A	#N/A	#N/A	#N/A	#N/A	#N/A	#N/A	#N/A	#N/A	0.288167	#N/A	0.243907	0.275214	0.212373	0.338599	0.287733	0.195341	5.23599	0.228841	0.234691	0.153795	0.241807	0.256387	#N/A	0.297241	0.240028	#N/A	#N/A	#N/A	#N/A	#N/A	#N/A	#N/A	#N/A	#N/A	#N/A	#N/A	#N/A	15	ENSG00000145246	ATP10D	protein_coding	ATPase phospholipid transporting 10D (putative) [Source:HGNC Symbol;Acc:HGNC:13549]
FAM102B	#N/A	#N/A	#N/A	#N/A	#N/A	#N/A	#N/A	#N/A	#N/A	#N/A	#N/A	#N/A	#N/A	#N/A	#N/A	#N/A	#N/A	#N/A	#N/A	#N/A	#N/A	#N/A	#N/A	#N/A	#N/A	#N/A	#N/A	#N/A	#N/A	#N/A	#N/A	#N/A	#N/A	#N/A	0.260299	#N/A	3.35094	0.917504	2.86043	0.251672	4.63649	0.455966	4.13336	1.09082	0.349086	0.239603	3.8794	3.72458	#N/A	2.71299	4.91601	#N/A	#N/A	#N/A	#N/A	#N/A	#N/A	#N/A	#N/A	#N/A	#N/A	#N/A	#N/A	15	ENSG00000162636	FAM102B	protein_coding	family with sequence similarity 102 member B [Source:HGNC Symbol;Acc:HGNC:27637]
AGPAT4	#N/A	#N/A	#N/A	#N/A	#N/A	#N/A	#N/A	#N/A	#N/A	#N/A	#N/A	#N/A	#N/A	#N/A	#N/A	#N/A	#N/A	#N/A	#N/A	#N/A	#N/A	#N/A	#N/A	#N/A	#N/A	#N/A	#N/A	#N/A	#N/A	#N/A	#N/A	#N/A	#N/A	#N/A	0.121599	#N/A	4.16813	0.239543	4.33724	2.87093	5.76758	0.157278	5.70247	0.162159	0.093664	0.139701	4.40261	0.730734	#N/A	5.07548	1.11946	#N/A	#N/A	#N/A	#N/A	#N/A	#N/A	#N/A	#N/A	#N/A	#N/A	#N/A	#N/A	15	ENSG00000026652	AGPAT4	protein_coding	1-acylglycerol-3-phosphate O-acyltransferase 4 [Source:HGNC Symbol;Acc:HGNC:20885]
BTG3#154640	#N/A	#N/A	#N/A	#N/A	#N/A	#N/A	#N/A	#N/A	#N/A	#N/A	#N/A	#N/A	#N/A	#N/A	#N/A	#N/A	#N/A	#N/A	#N/A	#N/A	#N/A	#N/A	#N/A	#N/A	#N/A	#N/A	#N/A	#N/A	#N/A	#N/A	#N/A	#N/A	#N/A	#N/A	0.259545	#N/A	0.260452	0.275501	0.283268	0.27417	0.325217	0.238272	0.318681	0.238105	0.237601	0.201295	0.281017	0.273468	#N/A	0.269115	0.257518	#N/A	#N/A	#N/A	#N/A	#N/A	#N/A	#N/A	#N/A	#N/A	#N/A	#N/A	#N/A	15	ENSG00000154640	BTG3	protein_coding	BTG anti-proliferation factor 3 [Source:HGNC Symbol;Acc:HGNC:1132]
GABBR1#204681	#N/A	#N/A	#N/A	#N/A	#N/A	#N/A	#N/A	#N/A	#N/A	#N/A	#N/A	#N/A	#N/A	#N/A	#N/A	#N/A	#N/A	#N/A	#N/A	#N/A	#N/A	#N/A	#N/A	#N/A	#N/A	#N/A	#N/A	#N/A	#N/A	#N/A	#N/A	#N/A	#N/A	#N/A	0.29211	#N/A	0.340788	0.299332	0.390336	0.352286	6.61417	0.270213	3.9061	0.228879	0.211671	0.209712	0.809984	0.253807	#N/A	2.31854	0.279712	#N/A	#N/A	#N/A	#N/A	#N/A	#N/A	#N/A	#N/A	#N/A	#N/A	#N/A	#N/A	15	ENSG00000204681	GABBR1	protein_coding	gamma-aminobutyric acid type B receptor subunit 1 [Source:HGNC Symbol;Acc:HGNC:4070]
FLNA	#N/A	#N/A	#N/A	#N/A	#N/A	#N/A	#N/A	#N/A	#N/A	#N/A	#N/A	#N/A	#N/A	#N/A	#N/A	#N/A	#N/A	#N/A	#N/A	#N/A	#N/A	#N/A	#N/A	#N/A	#N/A	#N/A	#N/A	#N/A	#N/A	#N/A	#N/A	#N/A	#N/A	#N/A	0.289992	#N/A	0.257798	0.30809	0.187467	0.227803	0.312486	0.228662	0.798066	0.22798	0.226205	0.218125	0.298589	0.267892	#N/A	0.283239	0.310892	#N/A	#N/A	#N/A	#N/A	#N/A	#N/A	#N/A	#N/A	#N/A	#N/A	#N/A	#N/A	15	ENSG00000196924	FLNA	protein_coding	filamin A [Source:HGNC Symbol;Acc:HGNC:3754]
CLIP2	#N/A	#N/A	#N/A	#N/A	#N/A	#N/A	#N/A	#N/A	#N/A	#N/A	#N/A	#N/A	#N/A	#N/A	#N/A	#N/A	#N/A	#N/A	#N/A	#N/A	#N/A	#N/A	#N/A	#N/A	#N/A	#N/A	#N/A	#N/A	#N/A	#N/A	#N/A	#N/A	#N/A	#N/A	4.23064	#N/A	2.40192	4.03815	2.65874	3.44335	5.11177	4.63899	3.73788	3.0073	3.09057	0.312961	3.50693	4.80109	#N/A	3.82761	4.42753	#N/A	#N/A	#N/A	#N/A	#N/A	#N/A	#N/A	#N/A	#N/A	#N/A	#N/A	#N/A	15	ENSG00000106665	CLIP2	protein_coding	CAP-Gly domain containing linker protein 2 [Source:HGNC Symbol;Acc:HGNC:2586]
DOCK6	#N/A	#N/A	#N/A	#N/A	#N/A	#N/A	#N/A	#N/A	#N/A	#N/A	#N/A	#N/A	#N/A	#N/A	#N/A	#N/A	#N/A	#N/A	#N/A	#N/A	#N/A	#N/A	#N/A	#N/A	#N/A	#N/A	#N/A	#N/A	#N/A	#N/A	#N/A	#N/A	#N/A	#N/A	3.9854	#N/A	2.91459	3.9316	3.82389	3.41738	3.98478	2.14669	5.85469	4.88672	4.36293	#N/A	4.96527	5.59177	#N/A	5.48225	3.56037	#N/A	#N/A	#N/A	#N/A	#N/A	#N/A	#N/A	#N/A	#N/A	#N/A	0.0704802	#N/A	15	ENSG00000130158	DOCK6	protein_coding	dedicator of cytokinesis 6 [Source:HGNC Symbol;Acc:HGNC:19189]
CMPK2	#N/A	#N/A	#N/A	#N/A	#N/A	#N/A	#N/A	#N/A	#N/A	#N/A	#N/A	#N/A	#N/A	#N/A	#N/A	#N/A	#N/A	#N/A	#N/A	#N/A	#N/A	#N/A	#N/A	#N/A	#N/A	#N/A	#N/A	#N/A	#N/A	#N/A	#N/A	#N/A	#N/A	#N/A	0.108238	#N/A	0.103625	0.105473	0.107305	0.100849	0.105466	0.106407	0.110164	0.099001	0.0989709	0.0976932	0.107064	0.102894	#N/A	0.0992298	0.103664	#N/A	#N/A	#N/A	#N/A	#N/A	#N/A	#N/A	#N/A	#N/A	#N/A	#N/A	#N/A	15	ENSG00000134326	CMPK2	protein_coding	cytidine/uridine monophosphate kinase 2 [Source:HGNC Symbol;Acc:HGNC:27015]
CARMIL1	#N/A	#N/A	#N/A	#N/A	#N/A	#N/A	#N/A	#N/A	#N/A	#N/A	#N/A	#N/A	#N/A	#N/A	#N/A	#N/A	#N/A	#N/A	#N/A	#N/A	#N/A	#N/A	#N/A	#N/A	#N/A	#N/A	#N/A	#N/A	#N/A	#N/A	#N/A	#N/A	#N/A	#N/A	0.0996286	#N/A	0.455474	0.114722	0.690259	0.102052	5.00156	0.0863004	4.93319	0.0947183	0.101266	#N/A	3.49799	0.273569	0.0678897	0.287332	0.0840401	#N/A	#N/A	#N/A	#N/A	#N/A	#N/A	#N/A	#N/A	#N/A	#N/A	#N/A	#N/A	15	ENSG00000079691	CARMIL1	protein_coding	capping protein regulator and myosin 1 linker 1 [Source:HGNC Symbol;Acc:HGNC:21581]
SP110	#N/A	#N/A	#N/A	#N/A	#N/A	#N/A	#N/A	#N/A	#N/A	#N/A	#N/A	#N/A	#N/A	#N/A	#N/A	#N/A	#N/A	#N/A	#N/A	#N/A	#N/A	#N/A	#N/A	#N/A	#N/A	#N/A	#N/A	#N/A	#N/A	#N/A	#N/A	#N/A	#N/A	#N/A	1.28009	#N/A	2.67866	3.4518	3.3711	3.21916	#N/A	1.18088	3.929	2.2307	1.05653	0.177584	3.38773	0.281838	0.208629	3.92911	3.10365	#N/A	#N/A	#N/A	#N/A	#N/A	#N/A	#N/A	#N/A	#N/A	#N/A	#N/A	#N/A	15	ENSG00000135899	SP110	protein_coding	SP110 nuclear body protein [Source:HGNC Symbol;Acc:HGNC:5401]
KCNMB4	#N/A	#N/A	#N/A	#N/A	#N/A	#N/A	#N/A	#N/A	#N/A	#N/A	#N/A	#N/A	#N/A	#N/A	#N/A	#N/A	#N/A	#N/A	#N/A	#N/A	#N/A	#N/A	#N/A	#N/A	#N/A	#N/A	#N/A	#N/A	#N/A	#N/A	#N/A	#N/A	#N/A	#N/A	0.0444909	#N/A	0.0540833	0.0469244	0.046675	0.0449206	0.0503723	0.0565583	0.0488552	0.0324495	0.0513405	0.0533211	0.0905869	0.0553682	#N/A	0.0194861	0.0595781	#N/A	#N/A	#N/A	#N/A	#N/A	#N/A	#N/A	#N/A	#N/A	#N/A	#N/A	#N/A	15	ENSG00000135643	KCNMB4	protein_coding	potassium calcium-activated channel subfamily M regulatory beta subunit 4 [Source:HGNC Symbol;Acc:HGNC:6289]
BTG1	#N/A	#N/A	#N/A	#N/A	#N/A	#N/A	#N/A	#N/A	#N/A	#N/A	#N/A	#N/A	#N/A	#N/A	#N/A	#N/A	#N/A	#N/A	#N/A	#N/A	#N/A	#N/A	#N/A	#N/A	#N/A	#N/A	#N/A	#N/A	#N/A	#N/A	#N/A	#N/A	#N/A	#N/A	0.106292	#N/A	0.126363	0.107545	0.272286	0.104386	0.1111	0.0992624	0.0998216	0.0724792	0.105987	0.0873632	0.500431	0.100597	#N/A	0.105188	0.266343	#N/A	#N/A	#N/A	#N/A	#N/A	#N/A	#N/A	#N/A	#N/A	#N/A	#N/A	#N/A	15	ENSG00000133639	BTG1	protein_coding	BTG anti-proliferation factor 1 [Source:HGNC Symbol;Acc:HGNC:1130]
SLC30A1	#N/A	#N/A	#N/A	#N/A	#N/A	#N/A	#N/A	#N/A	#N/A	#N/A	#N/A	#N/A	#N/A	#N/A	#N/A	#N/A	#N/A	#N/A	#N/A	#N/A	#N/A	#N/A	#N/A	#N/A	#N/A	#N/A	#N/A	#N/A	#N/A	#N/A	#N/A	#N/A	#N/A	#N/A	0.231368	#N/A	0.233383	0.265243	0.264182	0.253593	0.290378	0.19332	0.293382	0.237885	0.226202	0.203255	0.27807	0.25577	#N/A	0.276888	0.255729	#N/A	#N/A	#N/A	#N/A	#N/A	#N/A	#N/A	#N/A	#N/A	#N/A	#N/A	#N/A	15	ENSG00000170385	SLC30A1	protein_coding	solute carrier family 30 member 1 [Source:HGNC Symbol;Acc:HGNC:11012]
STARD4	#N/A	#N/A	#N/A	#N/A	#N/A	#N/A	#N/A	#N/A	#N/A	#N/A	#N/A	#N/A	#N/A	#N/A	#N/A	#N/A	#N/A	#N/A	#N/A	#N/A	#N/A	#N/A	#N/A	#N/A	#N/A	#N/A	#N/A	#N/A	#N/A	#N/A	#N/A	#N/A	#N/A	#N/A	0.270049	#N/A	0.269136	0.27699	0.283692	0.256926	0.339401	0.235675	0.318659	0.217703	0.227974	0.203255	0.261736	0.274719	#N/A	0.254797	0.250185	#N/A	#N/A	#N/A	#N/A	#N/A	#N/A	#N/A	#N/A	#N/A	#N/A	#N/A	#N/A	15	ENSG00000164211	STARD4	protein_coding	StAR related lipid transfer domain containing 4 [Source:HGNC Symbol;Acc:HGNC:18058]
HSP90B1	#N/A	#N/A	#N/A	#N/A	#N/A	#N/A	#N/A	#N/A	#N/A	#N/A	#N/A	#N/A	#N/A	#N/A	#N/A	#N/A	#N/A	#N/A	#N/A	#N/A	#N/A	#N/A	#N/A	#N/A	#N/A	#N/A	#N/A	#N/A	#N/A	#N/A	#N/A	#N/A	#N/A	#N/A	2.60822	#N/A	4.48504	2.75906	3.29638	2.0837	3.14884	1.92112	3.22227	2.02824	2.15513	0.229958	2.54447	2.74234	#N/A	3.20095	2.33431	#N/A	#N/A	#N/A	#N/A	#N/A	#N/A	#N/A	#N/A	#N/A	#N/A	#N/A	#N/A	15	ENSG00000166598	HSP90B1	protein_coding	heat shock protein 90 beta family member 1 [Source:HGNC Symbol;Acc:HGNC:12028]
TGOLN2	#N/A	#N/A	#N/A	#N/A	#N/A	#N/A	#N/A	#N/A	#N/A	#N/A	#N/A	#N/A	#N/A	#N/A	#N/A	#N/A	#N/A	#N/A	#N/A	#N/A	#N/A	#N/A	#N/A	#N/A	#N/A	#N/A	#N/A	#N/A	#N/A	#N/A	#N/A	#N/A	#N/A	#N/A	2.09338	#N/A	3.23106	2.73266	2.938	2.31563	2.67566	2.14823	2.21657	1.79532	1.99785	0.625767	1.58262	1.82907	#N/A	1.80775	2.34102	#N/A	#N/A	#N/A	#N/A	#N/A	#N/A	#N/A	#N/A	#N/A	#N/A	#N/A	#N/A	15	ENSG00000152291	TGOLN2	protein_coding	trans-golgi network protein 2 [Source:HGNC Symbol;Acc:HGNC:15450]
F2R	#N/A	#N/A	#N/A	#N/A	#N/A	#N/A	#N/A	#N/A	#N/A	#N/A	#N/A	#N/A	#N/A	#N/A	#N/A	#N/A	#N/A	#N/A	#N/A	#N/A	#N/A	#N/A	#N/A	#N/A	#N/A	#N/A	#N/A	#N/A	#N/A	#N/A	#N/A	#N/A	#N/A	#N/A	0.0587842	#N/A	0.0495671	0.0598043	0.05694	0.05949	0.0638903	0.0563291	0.0625512	0.0568424	0.0558036	0.051968	0.0607978	0.0594572	#N/A	0.0593646	0.0590342	#N/A	#N/A	#N/A	#N/A	#N/A	#N/A	#N/A	#N/A	#N/A	#N/A	#N/A	#N/A	15	ENSG00000181104	F2R	protein_coding	coagulation factor II thrombin receptor [Source:HGNC Symbol;Acc:HGNC:3537]
MIR181A1HG	#N/A	#N/A	#N/A	#N/A	#N/A	#N/A	#N/A	#N/A	#N/A	#N/A	#N/A	#N/A	#N/A	#N/A	#N/A	#N/A	#N/A	#N/A	#N/A	#N/A	#N/A	#N/A	#N/A	#N/A	#N/A	#N/A	#N/A	#N/A	#N/A	#N/A	#N/A	#N/A	#N/A	#N/A	0.28952	#N/A	0.204154	0.308916	0.625279	0.263827	0.322038	0.235186	5.8007	0.218132	0.268694	0.231113	0.483545	0.277638	#N/A	0.218862	0.290965	#N/A	#N/A	#N/A	#N/A	#N/A	#N/A	#N/A	#N/A	#N/A	#N/A	#N/A	#N/A	15	ENSG00000229989	MIR181A1HG	lncRNA	MIR181A1 host gene [Source:HGNC Symbol;Acc:HGNC:48659]
CAV2	#N/A	#N/A	#N/A	#N/A	#N/A	#N/A	#N/A	#N/A	#N/A	#N/A	#N/A	#N/A	#N/A	#N/A	#N/A	#N/A	#N/A	#N/A	#N/A	#N/A	#N/A	#N/A	#N/A	#N/A	#N/A	#N/A	#N/A	#N/A	#N/A	#N/A	#N/A	#N/A	#N/A	#N/A	0.295931	#N/A	0.249998	0.305076	0.245413	0.242531	0.316942	0.263278	0.293384	0.228467	0.255464	0.232571	0.286048	0.290995	#N/A	0.261057	0.287679	#N/A	#N/A	#N/A	#N/A	#N/A	#N/A	#N/A	#N/A	#N/A	#N/A	#N/A	#N/A	15	ENSG00000105971	CAV2	protein_coding	caveolin 2 [Source:HGNC Symbol;Acc:HGNC:1528]
IFIT5	#N/A	#N/A	#N/A	#N/A	#N/A	#N/A	#N/A	#N/A	#N/A	#N/A	#N/A	#N/A	#N/A	#N/A	#N/A	#N/A	#N/A	#N/A	#N/A	#N/A	#N/A	#N/A	#N/A	#N/A	#N/A	#N/A	#N/A	#N/A	#N/A	#N/A	#N/A	#N/A	#N/A	#N/A	0.269099	#N/A	0.269894	0.264642	0.274604	0.255099	0.329518	0.237465	0.318173	0.247421	0.237004	0.200692	0.29043	0.27249	#N/A	0.268159	0.248149	#N/A	#N/A	#N/A	#N/A	#N/A	#N/A	#N/A	#N/A	#N/A	#N/A	#N/A	#N/A	15	ENSG00000152778	IFIT5	protein_coding	interferon induced protein with tetratricopeptide repeats 5 [Source:HGNC Symbol;Acc:HGNC:13328]
CLIC1#213719	#N/A	#N/A	#N/A	#N/A	#N/A	#N/A	#N/A	#N/A	#N/A	#N/A	#N/A	#N/A	#N/A	#N/A	#N/A	#N/A	#N/A	#N/A	#N/A	#N/A	#N/A	#N/A	#N/A	#N/A	#N/A	#N/A	#N/A	#N/A	#N/A	#N/A	#N/A	#N/A	#N/A	#N/A	0.268809	#N/A	0.269828	0.278127	0.273362	0.275991	0.339794	0.239724	0.328269	0.247349	0.23689	0.201715	0.290037	0.275101	#N/A	0.276199	0.282117	#N/A	#N/A	#N/A	#N/A	#N/A	#N/A	#N/A	#N/A	#N/A	#N/A	#N/A	#N/A	15	ENSG00000213719	CLIC1	protein_coding	chloride intracellular channel 1 [Source:HGNC Symbol;Acc:HGNC:2062]
TAGLN2	#N/A	#N/A	#N/A	#N/A	#N/A	#N/A	#N/A	#N/A	#N/A	#N/A	#N/A	#N/A	#N/A	#N/A	#N/A	#N/A	#N/A	#N/A	#N/A	#N/A	#N/A	#N/A	#N/A	#N/A	#N/A	#N/A	#N/A	#N/A	#N/A	#N/A	#N/A	#N/A	#N/A	#N/A	0.29401	#N/A	0.295959	0.295181	0.266425	0.291898	0.36217	0.264839	0.351148	0.273619	0.264309	0.229764	0.314305	0.299956	#N/A	0.2913	0.307322	#N/A	#N/A	#N/A	#N/A	#N/A	#N/A	#N/A	#N/A	#N/A	#N/A	#N/A	#N/A	15	ENSG00000158710	TAGLN2	protein_coding	transgelin 2 [Source:HGNC Symbol;Acc:HGNC:11554]
KLHL42	#N/A	#N/A	#N/A	#N/A	#N/A	#N/A	#N/A	#N/A	#N/A	#N/A	#N/A	#N/A	#N/A	#N/A	#N/A	#N/A	#N/A	#N/A	#N/A	#N/A	#N/A	#N/A	#N/A	#N/A	#N/A	#N/A	#N/A	#N/A	#N/A	#N/A	#N/A	#N/A	#N/A	#N/A	2.20732	#N/A	3.5366	3.35745	2.47789	2.78696	2.41337	3.24027	2.16923	1.96365	1.44986	0.661438	2.3696	2.50435	#N/A	1.91641	2.53284	#N/A	#N/A	#N/A	#N/A	#N/A	#N/A	#N/A	#N/A	#N/A	#N/A	#N/A	#N/A	15	ENSG00000087448	KLHL42	protein_coding	kelch like family member 42 [Source:HGNC Symbol;Acc:HGNC:29252]
PARP14	#N/A	#N/A	#N/A	#N/A	#N/A	#N/A	#N/A	#N/A	#N/A	#N/A	#N/A	#N/A	#N/A	#N/A	#N/A	#N/A	#N/A	#N/A	#N/A	#N/A	#N/A	#N/A	#N/A	#N/A	#N/A	#N/A	#N/A	#N/A	#N/A	#N/A	#N/A	#N/A	#N/A	#N/A	3.58919	#N/A	2.89051	4.74921	3.00344	3.22555	4.29997	2.87064	4.03996	1.93091	0.457835	0.0802283	3.43353	4.30093	#N/A	3.5718	3.27006	#N/A	#N/A	#N/A	#N/A	#N/A	#N/A	#N/A	#N/A	#N/A	#N/A	#N/A	#N/A	15	ENSG00000173193	PARP14	protein_coding	poly(ADP-ribose) polymerase family member 14 [Source:HGNC Symbol;Acc:HGNC:29232]
LAMA4	#N/A	#N/A	#N/A	#N/A	#N/A	#N/A	#N/A	#N/A	#N/A	#N/A	#N/A	#N/A	#N/A	#N/A	#N/A	#N/A	#N/A	#N/A	#N/A	#N/A	#N/A	#N/A	#N/A	#N/A	#N/A	#N/A	#N/A	#N/A	#N/A	#N/A	#N/A	#N/A	#N/A	#N/A	0.400623	#N/A	2.90021	0.330959	3.26743	1.58424	5.98201	0.263324	5.95261	0.460717	0.362211	0.223084	6.31039	0.619895	#N/A	4.05699	0.885835	#N/A	#N/A	#N/A	#N/A	#N/A	#N/A	#N/A	#N/A	#N/A	#N/A	#N/A	#N/A	15	ENSG00000112769	LAMA4	protein_coding	laminin subunit alpha 4 [Source:HGNC Symbol;Acc:HGNC:6484]
PELI2	#N/A	#N/A	#N/A	#N/A	#N/A	#N/A	#N/A	#N/A	#N/A	#N/A	#N/A	#N/A	#N/A	#N/A	#N/A	#N/A	#N/A	#N/A	#N/A	#N/A	#N/A	#N/A	#N/A	#N/A	#N/A	#N/A	#N/A	#N/A	#N/A	#N/A	#N/A	#N/A	#N/A	#N/A	3.7859	#N/A	2.00617	4.2621	1.98875	3.71132	5.03219	0.0949322	1.95538	2.06943	1.61639	0.147083	2.00507	2.80377	#N/A	1.36784	2.99934	#N/A	#N/A	#N/A	#N/A	#N/A	#N/A	#N/A	#N/A	#N/A	#N/A	#N/A	#N/A	15	ENSG00000139946	PELI2	protein_coding	pellino E3 ubiquitin protein ligase family member 2 [Source:HGNC Symbol;Acc:HGNC:8828]
TPM4	#N/A	#N/A	#N/A	#N/A	#N/A	#N/A	#N/A	#N/A	#N/A	#N/A	#N/A	#N/A	#N/A	#N/A	#N/A	#N/A	#N/A	#N/A	#N/A	#N/A	#N/A	#N/A	#N/A	#N/A	#N/A	#N/A	#N/A	#N/A	#N/A	#N/A	#N/A	#N/A	#N/A	#N/A	0.304263	#N/A	0.294882	0.312227	0.23464	0.244981	0.35128	0.255246	0.336234	0.232823	0.226698	0.223902	0.258674	0.292996	#N/A	0.305036	0.297216	#N/A	#N/A	#N/A	#N/A	#N/A	#N/A	#N/A	#N/A	#N/A	#N/A	#N/A	#N/A	15	ENSG00000167460	TPM4	protein_coding	tropomyosin 4 [Source:HGNC Symbol;Acc:HGNC:12013]
MORF4L1	#N/A	#N/A	#N/A	#N/A	#N/A	#N/A	#N/A	#N/A	#N/A	#N/A	#N/A	#N/A	#N/A	#N/A	#N/A	#N/A	#N/A	#N/A	#N/A	#N/A	#N/A	#N/A	#N/A	#N/A	#N/A	#N/A	#N/A	#N/A	#N/A	#N/A	#N/A	#N/A	#N/A	#N/A	1.85533	#N/A	2.96236	1.84099	1.7772	1.69574	1.78608	2.10757	1.83671	1.68315	1.69998	1.21994	1.74781	1.94166	#N/A	1.80396	1.61867	#N/A	#N/A	#N/A	#N/A	#N/A	#N/A	#N/A	#N/A	#N/A	#N/A	#N/A	#N/A	15	ENSG00000185787	MORF4L1	protein_coding	mortality factor 4 like 1 [Source:HGNC Symbol;Acc:HGNC:16989]
SPRED2	#N/A	#N/A	#N/A	#N/A	#N/A	#N/A	#N/A	#N/A	#N/A	#N/A	#N/A	#N/A	#N/A	#N/A	#N/A	#N/A	#N/A	#N/A	#N/A	#N/A	#N/A	#N/A	#N/A	#N/A	#N/A	#N/A	#N/A	#N/A	#N/A	#N/A	#N/A	#N/A	#N/A	#N/A	2.24263	#N/A	1.95754	2.14059	1.39283	1.94654	1.93165	0.654256	3.38688	0.460461	0.471587	#N/A	3.83684	3.0971	0.157801	4.2732	1.28461	#N/A	#N/A	#N/A	#N/A	#N/A	#N/A	#N/A	#N/A	#N/A	#N/A	#N/A	#N/A	15	ENSG00000198369	SPRED2	protein_coding	sprouty related EVH1 domain containing 2 [Source:HGNC Symbol;Acc:HGNC:17722]
ODF2	#N/A	#N/A	#N/A	#N/A	#N/A	#N/A	#N/A	#N/A	#N/A	#N/A	#N/A	#N/A	#N/A	#N/A	#N/A	#N/A	#N/A	#N/A	#N/A	#N/A	#N/A	#N/A	#N/A	#N/A	#N/A	#N/A	#N/A	#N/A	#N/A	#N/A	#N/A	#N/A	#N/A	#N/A	1.57905	#N/A	1.67604	3.43587	3.15163	2.2809	3.15329	0.379763	3.70825	0.88003	0.264907	0.234416	2.65303	2.37614	#N/A	2.20551	3.39525	#N/A	#N/A	#N/A	#N/A	#N/A	#N/A	#N/A	#N/A	#N/A	#N/A	#N/A	#N/A	15	ENSG00000136811	ODF2	protein_coding	outer dense fiber of sperm tails 2 [Source:HGNC Symbol;Acc:HGNC:8114]
LDLRAD2	#N/A	#N/A	#N/A	#N/A	#N/A	#N/A	#N/A	#N/A	#N/A	#N/A	#N/A	#N/A	#N/A	#N/A	#N/A	#N/A	#N/A	#N/A	#N/A	#N/A	#N/A	#N/A	#N/A	#N/A	#N/A	#N/A	#N/A	#N/A	#N/A	#N/A	#N/A	#N/A	#N/A	#N/A	0.247378	#N/A	0.253811	0.282688	0.270564	0.251752	0.299898	0.211098	0.276607	0.230029	0.228091	0.199129	0.280694	0.27291	#N/A	0.274669	0.207337	#N/A	#N/A	#N/A	#N/A	#N/A	#N/A	#N/A	#N/A	#N/A	#N/A	#N/A	#N/A	15	ENSG00000187942	LDLRAD2	protein_coding	low density lipoprotein receptor class A domain containing 2 [Source:HGNC Symbol;Acc:HGNC:32071]
ITM2A	#N/A	#N/A	#N/A	#N/A	#N/A	#N/A	#N/A	#N/A	#N/A	#N/A	#N/A	#N/A	#N/A	#N/A	#N/A	#N/A	#N/A	#N/A	#N/A	#N/A	#N/A	#N/A	#N/A	#N/A	#N/A	#N/A	#N/A	#N/A	#N/A	#N/A	#N/A	#N/A	#N/A	#N/A	0.275107	#N/A	0.26533	0.282688	0.270838	0.261288	0.341297	0.23925	0.341259	0.250472	0.238946	0.199129	0.298346	0.283054	#N/A	0.272739	0.287835	#N/A	#N/A	#N/A	#N/A	#N/A	#N/A	#N/A	#N/A	#N/A	#N/A	#N/A	#N/A	15	ENSG00000078596	ITM2A	protein_coding	integral membrane protein 2A [Source:HGNC Symbol;Acc:HGNC:6173]
DOCK1	#N/A	#N/A	#N/A	#N/A	#N/A	#N/A	#N/A	#N/A	#N/A	#N/A	#N/A	#N/A	#N/A	#N/A	#N/A	#N/A	#N/A	#N/A	#N/A	#N/A	#N/A	#N/A	#N/A	#N/A	#N/A	#N/A	#N/A	#N/A	#N/A	#N/A	#N/A	#N/A	#N/A	#N/A	0.470307	#N/A	2.35912	4.57504	2.69237	2.00915	5.54855	0.140271	5.94764	0.960797	0.222897	0.111948	4.2376	3.56094	#N/A	2.25437	4.38827	#N/A	#N/A	#N/A	#N/A	#N/A	#N/A	#N/A	#N/A	#N/A	#N/A	#N/A	#N/A	15	ENSG00000150760	DOCK1	protein_coding	dedicator of cytokinesis 1 [Source:HGNC Symbol;Acc:HGNC:2987]
ZNF257	#N/A	#N/A	#N/A	#N/A	#N/A	#N/A	#N/A	#N/A	#N/A	#N/A	#N/A	#N/A	#N/A	#N/A	#N/A	#N/A	#N/A	#N/A	#N/A	#N/A	#N/A	#N/A	#N/A	#N/A	#N/A	#N/A	#N/A	#N/A	#N/A	#N/A	#N/A	#N/A	#N/A	#N/A	0.244532	#N/A	0.259358	0.227773	0.236855	0.263469	#N/A	0.208489	0.269321	0.218239	0.264053	0.191106	0.275433	0.355066	0.202575	0.242968	0.221609	#N/A	#N/A	#N/A	#N/A	#N/A	#N/A	#N/A	#N/A	#N/A	#N/A	#N/A	#N/A	15	ENSG00000197134	ZNF257	protein_coding	zinc finger protein 257 [Source:HGNC Symbol;Acc:HGNC:13498]
TBC1D22A	#N/A	#N/A	#N/A	#N/A	#N/A	#N/A	#N/A	#N/A	#N/A	#N/A	#N/A	#N/A	#N/A	#N/A	#N/A	#N/A	#N/A	#N/A	#N/A	#N/A	#N/A	#N/A	#N/A	#N/A	#N/A	#N/A	#N/A	#N/A	#N/A	#N/A	#N/A	#N/A	#N/A	#N/A	1.22559	#N/A	#N/A	1.38118	1.19691	1.14895	1.19689	1.22918	1.22406	1.16415	1.23592	1.60776	1.31106	1.39519	2.15857	1.24105	1.16746	#N/A	#N/A	#N/A	#N/A	#N/A	#N/A	#N/A	#N/A	#N/A	#N/A	#N/A	#N/A	15	ENSG00000054611	TBC1D22A	protein_coding	TBC1 domain family member 22A [Source:HGNC Symbol;Acc:HGNC:1309]
TP53I3	#N/A	#N/A	#N/A	#N/A	#N/A	#N/A	#N/A	#N/A	#N/A	#N/A	#N/A	#N/A	#N/A	#N/A	#N/A	#N/A	#N/A	#N/A	#N/A	#N/A	#N/A	#N/A	#N/A	#N/A	#N/A	#N/A	#N/A	#N/A	#N/A	#N/A	#N/A	#N/A	#N/A	#N/A	0.0987259	#N/A	0.163745	0.0708577	0.298107	0.091268	3.97654	0.0700346	3.39446	0.0778885	#N/A	0.0953939	2.10439	0.65858	0.0874955	0.359463	0.326773	#N/A	#N/A	#N/A	#N/A	#N/A	#N/A	#N/A	#N/A	#N/A	#N/A	#N/A	#N/A	15	ENSG00000115129	TP53I3	protein_coding	tumor protein p53 inducible protein 3 [Source:HGNC Symbol;Acc:HGNC:19373]
TNFAIP8	#N/A	#N/A	#N/A	#N/A	#N/A	#N/A	#N/A	#N/A	#N/A	#N/A	#N/A	#N/A	#N/A	#N/A	#N/A	#N/A	#N/A	#N/A	#N/A	#N/A	#N/A	#N/A	#N/A	#N/A	#N/A	#N/A	#N/A	#N/A	#N/A	#N/A	#N/A	#N/A	#N/A	#N/A	0.234162	#N/A	0.168165	0.247663	0.551811	0.210275	0.333063	0.226825	1.11074	0.234241	0.245397	0.212944	1.02445	0.241479	#N/A	0.322401	0.236903	#N/A	#N/A	#N/A	#N/A	#N/A	#N/A	#N/A	#N/A	#N/A	#N/A	#N/A	#N/A	15	ENSG00000145779	TNFAIP8	protein_coding	TNF alpha induced protein 8 [Source:HGNC Symbol;Acc:HGNC:17260]
S100A6	#N/A	#N/A	#N/A	#N/A	#N/A	#N/A	#N/A	#N/A	#N/A	#N/A	#N/A	#N/A	#N/A	#N/A	#N/A	#N/A	#N/A	#N/A	#N/A	#N/A	#N/A	#N/A	#N/A	#N/A	#N/A	#N/A	#N/A	#N/A	#N/A	#N/A	#N/A	#N/A	#N/A	#N/A	0.284996	#N/A	0.285314	0.294006	0.26884	0.267805	0.339042	0.24955	0.329273	0.261461	0.253053	0.231081	0.304098	0.299797	#N/A	0.301859	0.279169	#N/A	#N/A	#N/A	#N/A	#N/A	#N/A	#N/A	#N/A	#N/A	#N/A	#N/A	#N/A	15	ENSG00000197956	S100A6	protein_coding	S100 calcium binding protein A6 [Source:HGNC Symbol;Acc:HGNC:10496]
KLF7	#N/A	#N/A	#N/A	#N/A	#N/A	#N/A	#N/A	#N/A	#N/A	#N/A	#N/A	#N/A	#N/A	#N/A	#N/A	#N/A	#N/A	#N/A	#N/A	#N/A	#N/A	#N/A	#N/A	#N/A	#N/A	#N/A	#N/A	#N/A	#N/A	#N/A	#N/A	#N/A	#N/A	#N/A	2.66033	#N/A	2.6856	3.1915	2.25915	2.63753	3.13979	2.11012	2.74435	3.27096	3.72889	0.359836	2.84676	3.07754	#N/A	2.88927	2.83765	#N/A	#N/A	#N/A	#N/A	#N/A	#N/A	#N/A	#N/A	#N/A	#N/A	#N/A	#N/A	15	ENSG00000118263	KLF7	protein_coding	Kruppel like factor 7 [Source:HGNC Symbol;Acc:HGNC:6350]
ARSD	#N/A	#N/A	#N/A	#N/A	#N/A	#N/A	#N/A	#N/A	#N/A	#N/A	#N/A	#N/A	#N/A	#N/A	#N/A	#N/A	#N/A	#N/A	#N/A	#N/A	#N/A	#N/A	#N/A	#N/A	#N/A	#N/A	#N/A	#N/A	#N/A	#N/A	#N/A	#N/A	#N/A	#N/A	0.103983	#N/A	0.104133	0.107771	0.105816	0.103508	0.120975	0.102764	0.1137	0.102119	0.0983256	0.0976932	0.102739	0.108358	#N/A	0.111836	0.113349	#N/A	#N/A	#N/A	#N/A	#N/A	#N/A	#N/A	#N/A	#N/A	#N/A	#N/A	#N/A	15	ENSG00000006756	ARSD	protein_coding	arylsulfatase D [Source:HGNC Symbol;Acc:HGNC:717]
ZNF600	#N/A	#N/A	#N/A	#N/A	#N/A	#N/A	#N/A	#N/A	#N/A	#N/A	#N/A	#N/A	#N/A	#N/A	#N/A	#N/A	#N/A	#N/A	#N/A	#N/A	#N/A	#N/A	#N/A	#N/A	#N/A	#N/A	#N/A	#N/A	#N/A	#N/A	#N/A	#N/A	#N/A	#N/A	0.307413	#N/A	0.709772	0.339123	2.50011	0.148667	4.94456	0.0889625	3.78892	0.0977278	0.081674	0.0989265	1.59168	0.217747	#N/A	0.922131	2.85026	#N/A	#N/A	#N/A	#N/A	#N/A	#N/A	#N/A	#N/A	#N/A	#N/A	#N/A	#N/A	15	ENSG00000189190	ZNF600	protein_coding	zinc finger protein 600 [Source:HGNC Symbol;Acc:HGNC:30951]
TACC1	#N/A	#N/A	#N/A	#N/A	#N/A	#N/A	#N/A	#N/A	#N/A	#N/A	#N/A	#N/A	#N/A	#N/A	#N/A	#N/A	#N/A	#N/A	#N/A	#N/A	#N/A	#N/A	#N/A	#N/A	#N/A	#N/A	#N/A	#N/A	#N/A	#N/A	#N/A	#N/A	#N/A	#N/A	7.44628	#N/A	4.17081	7.83346	2.85147	3.16638	6.06477	0.376354	5.5891	3.53964	4.18985	0.311848	5.94121	4.70402	#N/A	4.89471	4.50979	#N/A	#N/A	#N/A	#N/A	#N/A	#N/A	#N/A	#N/A	#N/A	#N/A	#N/A	#N/A	15	ENSG00000147526	TACC1	protein_coding	transforming acidic coiled-coil containing protein 1 [Source:HGNC Symbol;Acc:HGNC:11522]
C6orf226	#N/A	#N/A	#N/A	#N/A	#N/A	#N/A	#N/A	#N/A	#N/A	#N/A	#N/A	#N/A	#N/A	#N/A	#N/A	#N/A	#N/A	#N/A	#N/A	#N/A	#N/A	#N/A	#N/A	#N/A	#N/A	#N/A	#N/A	#N/A	#N/A	#N/A	#N/A	#N/A	#N/A	#N/A	0.267454	#N/A	0.269136	0.247295	0.268693	0.2191	0.312927	0.235675	0.299687	0.248224	0.237644	0.203255	0.261355	0.238876	#N/A	0.265506	0.236871	#N/A	#N/A	#N/A	#N/A	#N/A	#N/A	#N/A	#N/A	#N/A	#N/A	#N/A	#N/A	15	ENSG00000221821	C6orf226	protein_coding	chromosome 6 open reading frame 226 [Source:HGNC Symbol;Acc:HGNC:34431]
CFAP161	#N/A	#N/A	#N/A	#N/A	#N/A	#N/A	#N/A	#N/A	#N/A	#N/A	#N/A	#N/A	#N/A	#N/A	#N/A	#N/A	#N/A	#N/A	#N/A	#N/A	#N/A	#N/A	#N/A	#N/A	#N/A	#N/A	#N/A	#N/A	#N/A	#N/A	#N/A	#N/A	#N/A	#N/A	0.104261	#N/A	0.214884	0.106387	0.436509	0.126785	5.60863	0.0997511	5.46376	0.0763359	0.0825184	0.0948625	1.73897	0.0877587	#N/A	0.321685	0.102841	#N/A	#N/A	#N/A	#N/A	#N/A	#N/A	#N/A	#N/A	#N/A	#N/A	#N/A	#N/A	15	ENSG00000156206	CFAP161	protein_coding	cilia and flagella associated protein 161 [Source:HGNC Symbol;Acc:HGNC:26782]
SAMD9	#N/A	#N/A	#N/A	#N/A	#N/A	#N/A	#N/A	#N/A	#N/A	#N/A	#N/A	#N/A	#N/A	#N/A	#N/A	#N/A	#N/A	#N/A	#N/A	#N/A	#N/A	#N/A	#N/A	#N/A	#N/A	#N/A	#N/A	#N/A	#N/A	#N/A	#N/A	#N/A	#N/A	#N/A	0.111365	#N/A	0.104343	0.112887	0.104578	0.109518	0.121085	0.106407	0.120775	0.10447	0.105107	0.0976932	0.112264	0.107638	#N/A	0.109073	0.110812	#N/A	#N/A	#N/A	#N/A	#N/A	#N/A	#N/A	#N/A	#N/A	#N/A	#N/A	#N/A	15	ENSG00000205413	SAMD9	protein_coding	sterile alpha motif domain containing 9 [Source:HGNC Symbol;Acc:HGNC:1348]
CSRP1	#N/A	#N/A	#N/A	#N/A	#N/A	#N/A	#N/A	#N/A	#N/A	#N/A	#N/A	#N/A	#N/A	#N/A	#N/A	#N/A	#N/A	#N/A	#N/A	#N/A	#N/A	#N/A	#N/A	#N/A	#N/A	#N/A	#N/A	#N/A	#N/A	#N/A	#N/A	#N/A	#N/A	#N/A	0.0883845	#N/A	0.089308	0.10642	0.0880256	0.091488	0.122172	0.102609	0.112973	0.10126	0.103931	0.0968328	0.10413	0.10793	#N/A	0.11063	0.10964	#N/A	#N/A	#N/A	#N/A	#N/A	#N/A	#N/A	#N/A	#N/A	#N/A	#N/A	#N/A	15	ENSG00000159176	CSRP1	protein_coding	cysteine and glycine rich protein 1 [Source:HGNC Symbol;Acc:HGNC:2469]
SIGIRR	#N/A	#N/A	#N/A	#N/A	#N/A	#N/A	#N/A	#N/A	#N/A	#N/A	#N/A	#N/A	#N/A	#N/A	#N/A	#N/A	#N/A	#N/A	#N/A	#N/A	#N/A	#N/A	#N/A	#N/A	#N/A	#N/A	#N/A	#N/A	#N/A	#N/A	#N/A	#N/A	#N/A	#N/A	0.0576998	#N/A	0.0577519	0.0569682	0.0410485	0.0203597	0.0588602	0.0465559	0.0614884	0.0555505	0.056172	0.0522292	0.050582	0.0557311	#N/A	0.0475104	0.0580944	#N/A	#N/A	#N/A	#N/A	#N/A	#N/A	#N/A	#N/A	#N/A	#N/A	#N/A	#N/A	15	ENSG00000185187	SIGIRR	protein_coding	single Ig and TIR domain containing [Source:HGNC Symbol;Acc:HGNC:30575]
CTSO#256043	#N/A	#N/A	#N/A	#N/A	#N/A	#N/A	#N/A	#N/A	#N/A	#N/A	#N/A	#N/A	#N/A	#N/A	#N/A	#N/A	#N/A	#N/A	#N/A	#N/A	#N/A	#N/A	#N/A	#N/A	#N/A	#N/A	#N/A	#N/A	#N/A	#N/A	#N/A	#N/A	#N/A	#N/A	0.0594783	#N/A	0.0588349	0.0602551	0.0586721	0.0581111	0.0631054	0.0570127	0.0640724	0.0531556	0.0530309	0.0522292	0.0614441	0.0570345	#N/A	0.0601301	0.0611865	#N/A	#N/A	#N/A	#N/A	#N/A	#N/A	#N/A	#N/A	#N/A	#N/A	#N/A	#N/A	15	ENSG00000256043	CTSO	protein_coding	cathepsin O [Source:HGNC Symbol;Acc:HGNC:2542]
SCARA3	#N/A	#N/A	#N/A	#N/A	#N/A	#N/A	#N/A	#N/A	#N/A	#N/A	#N/A	#N/A	#N/A	#N/A	#N/A	#N/A	#N/A	#N/A	#N/A	#N/A	#N/A	#N/A	#N/A	#N/A	#N/A	#N/A	#N/A	#N/A	#N/A	#N/A	#N/A	#N/A	#N/A	#N/A	0.057249	#N/A	0.0557446	0.0598043	0.0431254	0.0562006	0.0601735	0.0563291	0.0640642	0.0549888	0.0558036	0.051968	0.0578585	0.0573774	#N/A	0.0545692	0.0498204	#N/A	#N/A	#N/A	#N/A	#N/A	#N/A	#N/A	#N/A	#N/A	#N/A	#N/A	#N/A	15	ENSG00000168077	SCARA3	protein_coding	scavenger receptor class A member 3 [Source:HGNC Symbol;Acc:HGNC:19000]
DYNC2H1	#N/A	#N/A	#N/A	#N/A	#N/A	#N/A	#N/A	#N/A	#N/A	#N/A	#N/A	#N/A	#N/A	#N/A	#N/A	#N/A	#N/A	#N/A	#N/A	#N/A	#N/A	#N/A	#N/A	#N/A	#N/A	#N/A	#N/A	#N/A	#N/A	#N/A	#N/A	#N/A	#N/A	#N/A	3.60476	#N/A	2.68169	5.10178	2.51324	3.44824	5.11944	1.50792	3.90464	1.92843	0.654959	0.2048	2.53048	3.76719	#N/A	3.03454	3.1074	#N/A	#N/A	#N/A	#N/A	#N/A	#N/A	#N/A	#N/A	#N/A	#N/A	#N/A	#N/A	15	ENSG00000187240	DYNC2H1	protein_coding	dynein cytoplasmic 2 heavy chain 1 [Source:HGNC Symbol;Acc:HGNC:2962]
IL17RA	#N/A	#N/A	#N/A	#N/A	#N/A	#N/A	#N/A	#N/A	#N/A	#N/A	#N/A	#N/A	#N/A	#N/A	#N/A	#N/A	#N/A	#N/A	#N/A	#N/A	#N/A	#N/A	#N/A	#N/A	#N/A	#N/A	#N/A	#N/A	#N/A	#N/A	#N/A	#N/A	#N/A	#N/A	0.0287547	#N/A	0.0165841	0.060291	0.176456	0.0525354	0.0508764	0.0432538	0.590597	0.0372539	0.0562987	0.0524455	0.101139	0.0485638	#N/A	0.0492402	0.0409102	#N/A	#N/A	#N/A	#N/A	#N/A	#N/A	#N/A	#N/A	#N/A	#N/A	#N/A	#N/A	15	ENSG00000177663	IL17RA	protein_coding	interleukin 17 receptor A [Source:HGNC Symbol;Acc:HGNC:5985]
PRPS2	#N/A	#N/A	#N/A	#N/A	#N/A	#N/A	#N/A	#N/A	#N/A	#N/A	#N/A	#N/A	#N/A	#N/A	#N/A	#N/A	#N/A	#N/A	#N/A	#N/A	#N/A	#N/A	#N/A	#N/A	#N/A	#N/A	#N/A	#N/A	#N/A	#N/A	#N/A	#N/A	#N/A	#N/A	0.232316	#N/A	0.256485	0.27699	0.248545	0.249643	0.311937	0.235675	0.266822	0.248224	0.237644	0.203255	0.280638	0.233054	#N/A	0.267432	0.253942	#N/A	#N/A	#N/A	#N/A	#N/A	#N/A	#N/A	#N/A	#N/A	#N/A	#N/A	#N/A	15	ENSG00000101911	PRPS2	protein_coding	phosphoribosyl pyrophosphate synthetase 2 [Source:HGNC Symbol;Acc:HGNC:9465]
GNB2	#N/A	#N/A	#N/A	#N/A	#N/A	#N/A	#N/A	#N/A	#N/A	#N/A	#N/A	#N/A	#N/A	#N/A	#N/A	#N/A	#N/A	#N/A	#N/A	#N/A	#N/A	#N/A	#N/A	#N/A	#N/A	#N/A	#N/A	#N/A	#N/A	#N/A	#N/A	#N/A	#N/A	#N/A	0.0499121	#N/A	0.048114	0.0580465	0.0407717	0.0288502	0.0616085	0.0570599	0.0559449	0.0553691	0.0537683	0.0524455	0.0514727	0.0578307	#N/A	0.0576925	0.0199847	#N/A	#N/A	#N/A	#N/A	#N/A	#N/A	#N/A	#N/A	#N/A	#N/A	#N/A	#N/A	15	ENSG00000172354	GNB2	protein_coding	G protein subunit beta 2 [Source:HGNC Symbol;Acc:HGNC:4398]
PPIP5K2	#N/A	#N/A	#N/A	#N/A	#N/A	#N/A	#N/A	#N/A	#N/A	#N/A	#N/A	#N/A	#N/A	#N/A	#N/A	#N/A	#N/A	#N/A	#N/A	#N/A	#N/A	#N/A	#N/A	#N/A	#N/A	#N/A	#N/A	#N/A	#N/A	#N/A	#N/A	#N/A	#N/A	#N/A	1.17105	#N/A	1.19551	0.903292	1.03381	1.0529	1.10943	1.20696	1.02575	1.17497	0.983133	1.26136	1.13104	1.0661	#N/A	1.09602	1.07556	#N/A	#N/A	#N/A	#N/A	#N/A	#N/A	#N/A	#N/A	#N/A	#N/A	#N/A	#N/A	15	ENSG00000145725	PPIP5K2	protein_coding	diphosphoinositol pentakisphosphate kinase 2 [Source:HGNC Symbol;Acc:HGNC:29035]
EMP3	#N/A	#N/A	#N/A	#N/A	#N/A	#N/A	#N/A	#N/A	#N/A	#N/A	#N/A	#N/A	#N/A	#N/A	#N/A	#N/A	#N/A	#N/A	#N/A	#N/A	#N/A	#N/A	#N/A	#N/A	#N/A	#N/A	#N/A	#N/A	#N/A	#N/A	#N/A	#N/A	#N/A	#N/A	0.298526	#N/A	0.240683	0.296188	0.239918	0.284236	0.345822	0.245182	0.280422	0.198776	0.264797	0.226608	0.356264	0.270538	#N/A	0.24652	0.302873	#N/A	#N/A	#N/A	#N/A	#N/A	#N/A	#N/A	#N/A	#N/A	#N/A	#N/A	#N/A	15	ENSG00000142227	EMP3	protein_coding	epithelial membrane protein 3 [Source:HGNC Symbol;Acc:HGNC:3335]
LRP10	#N/A	#N/A	#N/A	#N/A	#N/A	#N/A	#N/A	#N/A	#N/A	#N/A	#N/A	#N/A	#N/A	#N/A	#N/A	#N/A	#N/A	#N/A	#N/A	#N/A	#N/A	#N/A	#N/A	#N/A	#N/A	#N/A	#N/A	#N/A	#N/A	#N/A	#N/A	#N/A	#N/A	#N/A	0.59154	#N/A	0.572587	0.47008	2.4671	0.236331	5.05242	0.236375	3.29828	0.295885	0.219043	0.17885	2.41697	0.618188	#N/A	2.99319	2.32949	#N/A	#N/A	#N/A	#N/A	#N/A	#N/A	#N/A	#N/A	#N/A	#N/A	#N/A	#N/A	15	ENSG00000197324	LRP10	protein_coding	LDL receptor related protein 10 [Source:HGNC Symbol;Acc:HGNC:14553]
GRN	#N/A	#N/A	#N/A	#N/A	#N/A	#N/A	#N/A	#N/A	#N/A	#N/A	#N/A	#N/A	#N/A	#N/A	#N/A	#N/A	#N/A	#N/A	#N/A	#N/A	#N/A	#N/A	#N/A	#N/A	#N/A	#N/A	#N/A	#N/A	#N/A	#N/A	#N/A	#N/A	#N/A	#N/A	0.0731473	#N/A	0.10374	0.100361	0.0856729	0.0839052	5.97953	0.103185	4.54382	0.101226	0.092972	0.0897177	0.326234	0.07145	#N/A	0.10032	0.0918692	#N/A	#N/A	#N/A	#N/A	#N/A	#N/A	#N/A	#N/A	#N/A	#N/A	#N/A	#N/A	15	ENSG00000030582	GRN	protein_coding	granulin precursor [Source:HGNC Symbol;Acc:HGNC:4601]
RABAC1	#N/A	#N/A	#N/A	#N/A	#N/A	#N/A	#N/A	#N/A	#N/A	#N/A	#N/A	#N/A	#N/A	#N/A	#N/A	#N/A	#N/A	#N/A	#N/A	#N/A	#N/A	#N/A	#N/A	#N/A	#N/A	#N/A	#N/A	#N/A	#N/A	#N/A	#N/A	#N/A	#N/A	#N/A	0.0587842	#N/A	0.0590647	0.0598043	0.0402325	0.0406181	0.0653684	0.0563291	0.0640642	0.0568424	0.0558036	0.051968	0.0607978	0.0594572	#N/A	0.0593646	0.0606439	#N/A	#N/A	#N/A	#N/A	#N/A	#N/A	#N/A	#N/A	#N/A	#N/A	#N/A	#N/A	15	ENSG00000105404	RABAC1	protein_coding	Rab acceptor 1 [Source:HGNC Symbol;Acc:HGNC:9794]
FAR1	#N/A	#N/A	#N/A	#N/A	#N/A	#N/A	#N/A	#N/A	#N/A	#N/A	#N/A	#N/A	#N/A	#N/A	#N/A	#N/A	#N/A	#N/A	#N/A	#N/A	#N/A	#N/A	#N/A	#N/A	#N/A	#N/A	#N/A	#N/A	#N/A	#N/A	#N/A	#N/A	#N/A	#N/A	1.15698	#N/A	1.17598	1.17448	1.08274	1.24257	1.09641	1.52134	#N/A	1.21537	1.43632	2.01735	1.09512	1.14409	2.06282	1.08245	1.11223	#N/A	#N/A	#N/A	#N/A	#N/A	#N/A	#N/A	#N/A	#N/A	#N/A	#N/A	#N/A	15	ENSG00000197601	FAR1	protein_coding	fatty acyl-CoA reductase 1 [Source:HGNC Symbol;Acc:HGNC:26222]
#229195	#N/A	#N/A	#N/A	#N/A	#N/A	#N/A	#N/A	#N/A	#N/A	#N/A	#N/A	#N/A	#N/A	#N/A	#N/A	#N/A	#N/A	#N/A	#N/A	#N/A	#N/A	#N/A	#N/A	#N/A	#N/A	#N/A	#N/A	#N/A	#N/A	#N/A	#N/A	#N/A	#N/A	#N/A	0.0448401	#N/A	0.0427164	0.0491404	0.0295403	0.0376691	0.0438646	0.0563291	0.266481	0.0357923	0.0497115	0.051968	0.0216822	0.0489745	#N/A	0.032995	0.0504041	#N/A	#N/A	#N/A	#N/A	#N/A	#N/A	#N/A	#N/A	#N/A	#N/A	#N/A	#N/A	15	ENSG00000229195		lncRNA	novel transcript
LHFPL6	#N/A	#N/A	#N/A	#N/A	#N/A	#N/A	#N/A	#N/A	#N/A	#N/A	#N/A	#N/A	#N/A	#N/A	#N/A	#N/A	#N/A	#N/A	#N/A	#N/A	#N/A	#N/A	#N/A	#N/A	#N/A	#N/A	#N/A	#N/A	#N/A	#N/A	#N/A	#N/A	#N/A	#N/A	5.90881	#N/A	2.87186	4.6695	2.43951	1.97149	4.64468	0.188827	5.17966	2.84628	0.796486	0.173851	4.22273	3.84671	#N/A	4.27561	3.39024	#N/A	#N/A	#N/A	#N/A	#N/A	#N/A	#N/A	#N/A	#N/A	#N/A	#N/A	#N/A	15	ENSG00000183722	LHFPL6	protein_coding	LHFPL tetraspan subfamily member 6 [Source:HGNC Symbol;Acc:HGNC:6586]
LRRK1	#N/A	#N/A	#N/A	#N/A	#N/A	#N/A	#N/A	#N/A	#N/A	#N/A	#N/A	#N/A	#N/A	#N/A	#N/A	#N/A	#N/A	#N/A	#N/A	#N/A	#N/A	#N/A	#N/A	#N/A	#N/A	#N/A	#N/A	#N/A	#N/A	#N/A	#N/A	#N/A	#N/A	#N/A	2.39443	#N/A	1.51153	1.89267	1.74586	1.554	#N/A	0.585058	#N/A	3.04934	1.24796	#N/A	2.21267	1.22592	#N/A	1.29173	2.08883	#N/A	0.826488	#N/A	#N/A	#N/A	#N/A	#N/A	#N/A	#N/A	#N/A	0.0639036	0.0291177	15	ENSG00000154237	LRRK1	protein_coding	leucine rich repeat kinase 1 [Source:HGNC Symbol;Acc:HGNC:18608]
LEPR	#N/A	#N/A	#N/A	#N/A	#N/A	#N/A	#N/A	#N/A	#N/A	#N/A	#N/A	#N/A	#N/A	#N/A	#N/A	#N/A	#N/A	#N/A	#N/A	#N/A	#N/A	#N/A	#N/A	#N/A	#N/A	#N/A	#N/A	#N/A	#N/A	#N/A	#N/A	#N/A	#N/A	#N/A	1.92183	#N/A	2.79205	2.39589	1.97981	2.06176	2.38537	0.125669	1.92921	0.958548	0.591248	0.0828939	2.0393	3.18477	#N/A	1.64751	1.97421	#N/A	#N/A	#N/A	#N/A	#N/A	#N/A	#N/A	#N/A	#N/A	#N/A	#N/A	#N/A	15	ENSG00000116678	LEPR	protein_coding	leptin receptor [Source:HGNC Symbol;Acc:HGNC:6554]
TAGLN	#N/A	#N/A	#N/A	#N/A	#N/A	#N/A	#N/A	#N/A	#N/A	#N/A	#N/A	#N/A	#N/A	#N/A	#N/A	#N/A	#N/A	#N/A	#N/A	#N/A	#N/A	#N/A	#N/A	#N/A	#N/A	#N/A	#N/A	#N/A	#N/A	#N/A	#N/A	#N/A	#N/A	#N/A	0.107055	#N/A	2.25051	0.111049	1.44195	2.71195	5.52543	0.100552	4.54911	0.252872	0.0951791	0.0988077	0.286135	0.216758	#N/A	0.0861256	0.672224	#N/A	#N/A	#N/A	#N/A	#N/A	#N/A	#N/A	#N/A	#N/A	#N/A	#N/A	#N/A	15	ENSG00000149591	TAGLN	protein_coding	transgelin [Source:HGNC Symbol;Acc:HGNC:11553]
IRF3	#N/A	#N/A	#N/A	#N/A	#N/A	#N/A	#N/A	#N/A	#N/A	#N/A	#N/A	#N/A	#N/A	#N/A	#N/A	#N/A	#N/A	#N/A	#N/A	#N/A	#N/A	#N/A	#N/A	#N/A	#N/A	#N/A	#N/A	#N/A	#N/A	#N/A	#N/A	#N/A	#N/A	#N/A	1.73671	#N/A	1.93121	1.90844	1.52112	1.49923	1.89053	2.53538	1.4477	1.79125	1.67196	0.938523	1.45084	2.08676	#N/A	1.98461	1.78731	#N/A	#N/A	#N/A	#N/A	#N/A	#N/A	#N/A	#N/A	#N/A	#N/A	#N/A	#N/A	15	ENSG00000126456	IRF3	protein_coding	interferon regulatory factor 3 [Source:HGNC Symbol;Acc:HGNC:6118]
SLFN12	#N/A	#N/A	#N/A	#N/A	#N/A	#N/A	#N/A	#N/A	#N/A	#N/A	#N/A	#N/A	#N/A	#N/A	#N/A	#N/A	#N/A	#N/A	#N/A	#N/A	#N/A	#N/A	#N/A	#N/A	#N/A	#N/A	#N/A	#N/A	#N/A	#N/A	#N/A	#N/A	#N/A	#N/A	0.269099	#N/A	0.269894	0.27507	0.248958	0.26461	0.306389	0.237465	0.293329	0.238107	0.226957	0.200692	0.27869	0.263053	#N/A	0.253931	0.267022	#N/A	#N/A	#N/A	#N/A	#N/A	#N/A	#N/A	#N/A	#N/A	#N/A	#N/A	#N/A	15	ENSG00000172123	SLFN12	protein_coding	schlafen family member 12 [Source:HGNC Symbol;Acc:HGNC:25500]
TMSB15B-AS1	#N/A	#N/A	#N/A	#N/A	#N/A	#N/A	#N/A	#N/A	#N/A	#N/A	#N/A	#N/A	#N/A	#N/A	#N/A	#N/A	#N/A	#N/A	#N/A	#N/A	#N/A	#N/A	#N/A	#N/A	#N/A	#N/A	#N/A	#N/A	#N/A	#N/A	#N/A	#N/A	#N/A	#N/A	0.254553	#N/A	0.232569	0.219046	0.210666	0.223392	0.390948	0.215237	0.365524	0.237065	0.219049	0.18862	0.276905	0.26112	#N/A	0.208605	0.216576	#N/A	#N/A	#N/A	#N/A	#N/A	#N/A	#N/A	#N/A	#N/A	#N/A	#N/A	#N/A	15	ENSG00000231728	TMSB15B-AS1	lncRNA	TMSB15B antisense RNA 1 [Source:HGNC Symbol;Acc:HGNC:53858]
KRT10	#N/A	#N/A	#N/A	#N/A	#N/A	#N/A	#N/A	#N/A	#N/A	#N/A	#N/A	#N/A	#N/A	#N/A	#N/A	#N/A	#N/A	#N/A	#N/A	#N/A	#N/A	#N/A	#N/A	#N/A	#N/A	#N/A	#N/A	#N/A	#N/A	#N/A	#N/A	#N/A	#N/A	#N/A	0.201752	#N/A	0.219176	0.218702	#N/A	0.241295	4.3191	0.217833	#N/A	0.1755	0.147997	0.201295	0.224962	0.200621	0.160762	0.180169	0.291171	#N/A	0.159681	#N/A	#N/A	#N/A	#N/A	#N/A	#N/A	#N/A	#N/A	#N/A	#N/A	15	ENSG00000186395	KRT10	protein_coding	keratin 10 [Source:HGNC Symbol;Acc:HGNC:6413]
SEPTIN9#184640	0.839287	#N/A	#N/A	#N/A	#N/A	#N/A	#N/A	#N/A	#N/A	#N/A	#N/A	#N/A	#N/A	3.45224	2.68047	2.45189	#N/A	4.17686	0.543869	0.140858	0.199855	0.860931	1.49262	0.382916	#N/A	#N/A	#N/A	#N/A	#N/A	#N/A	0.930996	#N/A	1.07876	1.60516	#N/A	#N/A	#N/A	#N/A	#N/A	#N/A	#N/A	#N/A	#N/A	#N/A	#N/A	#N/A	#N/A	#N/A	#N/A	#N/A	#N/A	#N/A	#N/A	#N/A	#N/A	#N/A	#N/A	#N/A	#N/A	#N/A	#N/A	#N/A	#N/A	14	ENSG00000184640	SEPTIN9	protein_coding	septin 9 [Source:HGNC Symbol;Acc:HGNC:7323]
PRDM4	0.05528	#N/A	#N/A	#N/A	#N/A	#N/A	#N/A	#N/A	#N/A	#N/A	#N/A	#N/A	#N/A	#N/A	#N/A	#N/A	#N/A	#N/A	#N/A	#N/A	#N/A	#N/A	#N/A	#N/A	#N/A	#N/A	#N/A	#N/A	#N/A	#N/A	#N/A	#N/A	#N/A	#N/A	1.40508	#N/A	1.53761	1.42187	1.4048	#N/A	1.17052	0.967552	1.31647	1.52969	#N/A	0.378219	#N/A	1.52165	0.19707	#N/A	1.30078	#N/A	#N/A	#N/A	#N/A	#N/A	#N/A	#N/A	#N/A	#N/A	#N/A	#N/A	0.0213128	14	ENSG00000110851	PRDM4	protein_coding	PR/SET domain 4 [Source:HGNC Symbol;Acc:HGNC:9348]
FHIT	#N/A	#N/A	5.95505	1.75161	0.4045	6.95322	4.38946	2.01804	2.34065	#N/A	1.68155	#N/A	1.42556	#N/A	#N/A	#N/A	#N/A	#N/A	#N/A	#N/A	#N/A	#N/A	#N/A	#N/A	#N/A	#N/A	#N/A	#N/A	#N/A	#N/A	#N/A	#N/A	#N/A	#N/A	#N/A	#N/A	#N/A	#N/A	#N/A	#N/A	#N/A	#N/A	#N/A	#N/A	#N/A	#N/A	#N/A	#N/A	#N/A	#N/A	#N/A	2.06361	#N/A	#N/A	4.60114	2.05821	#N/A	1.58046	0.854191	#N/A	#N/A	#N/A	#N/A	14	ENSG00000189283	FHIT	protein_coding	fragile histidine triad diadenosine triphosphatase [Source:HGNC Symbol;Acc:HGNC:3701]
MIR3936HG	#N/A	#N/A	7.7057	2.33288	0.18621	0.202959	0.138315	2.45964	0.151609	#N/A	0.0975562	#N/A	#N/A	#N/A	#N/A	#N/A	#N/A	#N/A	#N/A	0.134741	#N/A	#N/A	#N/A	#N/A	#N/A	#N/A	0.196844	#N/A	#N/A	#N/A	#N/A	#N/A	#N/A	#N/A	#N/A	#N/A	#N/A	#N/A	#N/A	#N/A	#N/A	#N/A	#N/A	#N/A	#N/A	#N/A	#N/A	#N/A	#N/A	#N/A	#N/A	2.00421	#N/A	#N/A	0.168522	#N/A	#N/A	0.145839	0.110234	#N/A	#N/A	#N/A	#N/A	14	ENSG00000233006	MIR3936HG	lncRNA	MIR3936 host gene [Source:HGNC Symbol;Acc:HGNC:40538]
NBPF14	#N/A	#N/A	0.839599	0.238471	0.216014	0.214553	0.128912	0.19109	#N/A	#N/A	0.100231	#N/A	#N/A	#N/A	#N/A	#N/A	#N/A	#N/A	#N/A	#N/A	#N/A	#N/A	#N/A	#N/A	#N/A	#N/A	#N/A	#N/A	#N/A	#N/A	#N/A	#N/A	#N/A	#N/A	1.86502	#N/A	#N/A	1.96469	#N/A	1.66712	1.74701	1.53072	#N/A	1.86992	#N/A	#N/A	#N/A	#N/A	#N/A	#N/A	2.20858	#N/A	#N/A	#N/A	#N/A	#N/A	#N/A	#N/A	#N/A	#N/A	#N/A	#N/A	#N/A	14	ENSG00000270629	NBPF14	protein_coding	NBPF member 14 [Source:HGNC Symbol;Acc:HGNC:25232]
ALDH1L2	#N/A	#N/A	#N/A	#N/A	#N/A	0.128906	#N/A	0.125019	0.0985224	#N/A	0.0792728	#N/A	#N/A	#N/A	#N/A	#N/A	#N/A	#N/A	#N/A	#N/A	#N/A	#N/A	#N/A	#N/A	#N/A	0.0256541	#N/A	#N/A	#N/A	#N/A	#N/A	#N/A	#N/A	#N/A	#N/A	#N/A	2.18996	1.78095	1.7118	2.2683	1.23325	0.588837	1.37328	1.57607	#N/A	#N/A	#N/A	#N/A	#N/A	1.30054	#N/A	#N/A	#N/A	#N/A	#N/A	#N/A	#N/A	#N/A	#N/A	#N/A	#N/A	#N/A	#N/A	14	ENSG00000136010	ALDH1L2	protein_coding	aldehyde dehydrogenase 1 family member L2 [Source:HGNC Symbol;Acc:HGNC:26777]
CEP250-AS1	#N/A	#N/A	1.18004	0.156396	0.148904	0.168736	0.12941	0.163758	#N/A	#N/A	0.105838	0.0474346	#N/A	#N/A	0.292341	#N/A	#N/A	#N/A	#N/A	#N/A	#N/A	0.0964943	#N/A	#N/A	#N/A	#N/A	#N/A	#N/A	#N/A	#N/A	#N/A	0.0564834	#N/A	#N/A	#N/A	#N/A	#N/A	#N/A	#N/A	#N/A	#N/A	#N/A	#N/A	#N/A	#N/A	0.194141	#N/A	#N/A	0.197718	#N/A	#N/A	#N/A	#N/A	#N/A	#N/A	#N/A	#N/A	#N/A	0.0975229	#N/A	#N/A	#N/A	#N/A	14	ENSG00000230155	CEP250-AS1	lncRNA	CEP250 antisense RNA 1 [Source:HGNC Symbol;Acc:HGNC:40143]
MTHFD1	#N/A	#N/A	3.27506	0.267302	0.129628	0.17505	0.127856	0.322011	#N/A	#N/A	#N/A	#N/A	0.190385	#N/A	#N/A	#N/A	#N/A	#N/A	#N/A	0.107813	#N/A	#N/A	#N/A	#N/A	#N/A	#N/A	#N/A	#N/A	#N/A	#N/A	#N/A	#N/A	#N/A	#N/A	#N/A	#N/A	#N/A	#N/A	#N/A	#N/A	#N/A	#N/A	#N/A	#N/A	#N/A	#N/A	#N/A	#N/A	#N/A	#N/A	#N/A	0.214899	#N/A	0.102349	0.145401	0.0787093	0.0489735	#N/A	0.0999006	#N/A	#N/A	#N/A	#N/A	14	ENSG00000100714	MTHFD1	protein_coding	methylenetetrahydrofolate dehydrogenase, cyclohydrolase and formyltetrahydrofolate synthetase 1 [Source:HGNC Symbol;Acc:HGNC:7432]
NALCN	#N/A	#N/A	0.066287	#N/A	#N/A	0.0786726	0.0491611	0.0682313	#N/A	#N/A	0.051619	#N/A	#N/A	#N/A	#N/A	#N/A	#N/A	#N/A	#N/A	#N/A	#N/A	#N/A	#N/A	#N/A	#N/A	#N/A	0.0521769	0.0345615	0.0371167	#N/A	#N/A	#N/A	#N/A	#N/A	#N/A	#N/A	#N/A	#N/A	#N/A	#N/A	#N/A	#N/A	1.93247	#N/A	0.105468	#N/A	#N/A	#N/A	#N/A	1.43698	#N/A	0.216281	#N/A	#N/A	0.0702021	#N/A	#N/A	#N/A	#N/A	#N/A	#N/A	#N/A	0.0179773	14	ENSG00000102452	NALCN	protein_coding	sodium leak channel, non-selective [Source:HGNC Symbol;Acc:HGNC:19082]
TENT5A	#N/A	#N/A	0.230475	0.16688	0.156678	0.120821	0.0922998	0.465436	0.115071	#N/A	0.0744103	#N/A	#N/A	#N/A	#N/A	#N/A	#N/A	#N/A	#N/A	#N/A	#N/A	#N/A	#N/A	#N/A	#N/A	#N/A	#N/A	#N/A	#N/A	#N/A	#N/A	#N/A	#N/A	#N/A	1.36718	#N/A	#N/A	0.940378	#N/A	#N/A	#N/A	1.23568	#N/A	#N/A	#N/A	0.570704	#N/A	#N/A	#N/A	#N/A	1.18457	#N/A	#N/A	#N/A	#N/A	#N/A	#N/A	#N/A	#N/A	#N/A	#N/A	0.0481613	#N/A	14	ENSG00000112773	TENT5A	protein_coding	terminal nucleotidyltransferase 5A [Source:HGNC Symbol;Acc:HGNC:18345]
ST3GAL3	#N/A	#N/A	0.989642	#N/A	1.09462	1.08968	#N/A	#N/A	1.83127	#N/A	1.55062	#N/A	#N/A	#N/A	#N/A	1.01075	#N/A	1.09038	#N/A	#N/A	0.740389	0.847088	#N/A	0.658391	#N/A	#N/A	#N/A	0.992644	#N/A	#N/A	0.981187	#N/A	#N/A	#N/A	#N/A	#N/A	#N/A	#N/A	#N/A	#N/A	#N/A	#N/A	#N/A	#N/A	#N/A	#N/A	#N/A	#N/A	#N/A	#N/A	#N/A	#N/A	#N/A	#N/A	#N/A	1.29515	0.301828	#N/A	#N/A	#N/A	#N/A	#N/A	#N/A	14	ENSG00000126091	ST3GAL3	protein_coding	ST3 beta-galactoside alpha-2,3-sialyltransferase 3 [Source:HGNC Symbol;Acc:HGNC:10866]
UBE2G1	#N/A	#N/A	2.1549	#N/A	#N/A	0.272537	#N/A	#N/A	0.497147	#N/A	#N/A	#N/A	#N/A	2.42037	#N/A	1.82409	#N/A	2.47059	0.164854	0.0994324	#N/A	0.100935	#N/A	0.115297	#N/A	#N/A	#N/A	#N/A	#N/A	#N/A	#N/A	#N/A	#N/A	#N/A	#N/A	#N/A	#N/A	#N/A	#N/A	#N/A	#N/A	#N/A	#N/A	#N/A	#N/A	#N/A	#N/A	#N/A	#N/A	#N/A	#N/A	1.48942	#N/A	#N/A	0.210357	#N/A	0.0759791	0.212261	#N/A	#N/A	#N/A	#N/A	#N/A	14	ENSG00000132388	UBE2G1	protein_coding	ubiquitin conjugating enzyme E2 G1 [Source:HGNC Symbol;Acc:HGNC:12482]
MYO5A	#N/A	#N/A	2.92254	1.75951	3.67748	2.1717	1.26113	#N/A	1.06003	#N/A	0.479268	#N/A	#N/A	#N/A	#N/A	1.16868	#N/A	1.21809	1.08854	#N/A	#N/A	1.08023	#N/A	0.775912	#N/A	#N/A	#N/A	#N/A	#N/A	#N/A	#N/A	#N/A	#N/A	#N/A	#N/A	#N/A	#N/A	#N/A	#N/A	#N/A	#N/A	#N/A	#N/A	#N/A	#N/A	#N/A	#N/A	#N/A	#N/A	#N/A	#N/A	0.993581	#N/A	#N/A	#N/A	#N/A	0.314578	#N/A	#N/A	#N/A	#N/A	#N/A	#N/A	14	ENSG00000197535	MYO5A	protein_coding	myosin VA [Source:HGNC Symbol;Acc:HGNC:7602]
ST7	#N/A	#N/A	1.81421	#N/A	0.542581	#N/A	#N/A	#N/A	0.268113	#N/A	#N/A	#N/A	#N/A	1.00847	#N/A	#N/A	#N/A	#N/A	#N/A	0.0965383	#N/A	#N/A	0.970323	#N/A	#N/A	#N/A	1.11503	#N/A	#N/A	#N/A	1.26014	#N/A	#N/A	#N/A	#N/A	#N/A	#N/A	#N/A	#N/A	#N/A	#N/A	#N/A	#N/A	1.07929	#N/A	#N/A	#N/A	#N/A	#N/A	#N/A	#N/A	2.12635	#N/A	#N/A	0.160535	#N/A	#N/A	0.208523	0.204391	#N/A	#N/A	0.102562	#N/A	14	ENSG00000004866	ST7	protein_coding	suppression of tumorigenicity 7 [Source:HGNC Symbol;Acc:HGNC:11351]
GLUL	#N/A	#N/A	0.0546618	#N/A	0.0395105	0.0446711	#N/A	#N/A	0.0297756	#N/A	0.0271051	#N/A	#N/A	0.00920409	#N/A	#N/A	#N/A	#N/A	#N/A	#N/A	#N/A	0.0240656	#N/A	0.00790604	#N/A	#N/A	#N/A	#N/A	#N/A	#N/A	#N/A	#N/A	#N/A	#N/A	#N/A	#N/A	#N/A	#N/A	#N/A	#N/A	#N/A	#N/A	#N/A	#N/A	#N/A	#N/A	#N/A	#N/A	#N/A	#N/A	#N/A	0.0575427	0.0131527	0.0250151	0.0377673	0.0275799	#N/A	0.0318652	#N/A	#N/A	#N/A	#N/A	#N/A	14	ENSG00000135821	GLUL	protein_coding	glutamate-ammonia ligase [Source:HGNC Symbol;Acc:HGNC:4341]
RNASEH2B	#N/A	#N/A	#N/A	#N/A	#N/A	#N/A	#N/A	#N/A	#N/A	1.87795	#N/A	#N/A	#N/A	#N/A	#N/A	#N/A	#N/A	#N/A	#N/A	#N/A	#N/A	#N/A	#N/A	#N/A	#N/A	#N/A	#N/A	#N/A	#N/A	#N/A	#N/A	#N/A	#N/A	#N/A	1.29287	#N/A	1.45435	1.16309	1.56252	1.38005	#N/A	1.93221	1.3467	2.12397	1.21243	#N/A	1.32381	1.62842	#N/A	1.43814	1.55552	#N/A	#N/A	#N/A	#N/A	#N/A	#N/A	#N/A	#N/A	#N/A	#N/A	#N/A	#N/A	14	ENSG00000136104	RNASEH2B	protein_coding	ribonuclease H2 subunit B [Source:HGNC Symbol;Acc:HGNC:25671]
PRIM2	#N/A	#N/A	#N/A	#N/A	#N/A	#N/A	#N/A	#N/A	#N/A	1.18157	#N/A	#N/A	#N/A	#N/A	#N/A	#N/A	#N/A	#N/A	#N/A	#N/A	#N/A	#N/A	#N/A	#N/A	#N/A	#N/A	#N/A	#N/A	#N/A	#N/A	#N/A	#N/A	#N/A	#N/A	1.2645	#N/A	#N/A	1.29183	1.12876	1.12304	1.12357	1.28938	#N/A	1.16407	1.85561	1.36147	1.08142	1.21121	#N/A	1.05054	1.19885	#N/A	#N/A	#N/A	#N/A	#N/A	#N/A	#N/A	#N/A	#N/A	#N/A	#N/A	#N/A	14	ENSG00000146143	PRIM2	protein_coding	DNA primase subunit 2 [Source:HGNC Symbol;Acc:HGNC:9370]
#225751	#N/A	#N/A	#N/A	#N/A	#N/A	#N/A	#N/A	#N/A	#N/A	0.708518	0.069954	#N/A	#N/A	#N/A	0.268212	0.228501	#N/A	0.085049	#N/A	#N/A	0.073374	#N/A	#N/A	#N/A	0.0687659	#N/A	#N/A	#N/A	#N/A	#N/A	#N/A	#N/A	#N/A	0.064523	#N/A	#N/A	#N/A	#N/A	#N/A	#N/A	#N/A	#N/A	#N/A	#N/A	#N/A	0.123495	#N/A	#N/A	0.132345	#N/A	#N/A	#N/A	0.323993	0.0889806	0.088797	#N/A	#N/A	#N/A	#N/A	#N/A	0.0663027	#N/A	#N/A	14	ENSG00000225751		lncRNA	novel transcript, antisense to STX8
ZNF585B	#N/A	#N/A	#N/A	#N/A	#N/A	#N/A	#N/A	#N/A	#N/A	1.3278	#N/A	#N/A	#N/A	#N/A	#N/A	#N/A	#N/A	#N/A	#N/A	#N/A	#N/A	#N/A	#N/A	#N/A	#N/A	#N/A	#N/A	#N/A	#N/A	#N/A	#N/A	#N/A	#N/A	#N/A	#N/A	#N/A	1.63207	1.46403	1.75994	1.31992	1.26625	1.22959	1.6635	1.35934	1.61256	#N/A	1.93153	1.70825	0.739494	1.77805	#N/A	#N/A	#N/A	#N/A	#N/A	#N/A	#N/A	#N/A	#N/A	#N/A	#N/A	#N/A	#N/A	14	ENSG00000245680	ZNF585B	protein_coding	zinc finger protein 585B [Source:HGNC Symbol;Acc:HGNC:30948]
ARRDC2	#N/A	#N/A	#N/A	#N/A	#N/A	0.041334	#N/A	#N/A	#N/A	#N/A	0.053779	#N/A	0.0844515	0.837654	#N/A	#N/A	0.0448227	0.0288082	0.0659263	0.0623054	0.0482758	0.0390468	#N/A	#N/A	0.02563	#N/A	#N/A	#N/A	#N/A	#N/A	#N/A	#N/A	#N/A	#N/A	#N/A	#N/A	#N/A	#N/A	#N/A	#N/A	#N/A	#N/A	#N/A	#N/A	#N/A	#N/A	#N/A	#N/A	#N/A	#N/A	#N/A	#N/A	#N/A	0.0101251	0.0574756	#N/A	#N/A	0.068301	#N/A	#N/A	#N/A	#N/A	#N/A	14	ENSG00000105643	ARRDC2	protein_coding	arrestin domain containing 2 [Source:HGNC Symbol;Acc:HGNC:25225]
GNG7	#N/A	#N/A	#N/A	1.42929	#N/A	#N/A	#N/A	#N/A	#N/A	#N/A	0.149815	#N/A	#N/A	4.45198	3.55042	2.61587	#N/A	0.233847	0.154658	0.169006	0.120618	0.127977	#N/A	0.1228	0.125382	#N/A	#N/A	#N/A	#N/A	#N/A	#N/A	#N/A	#N/A	#N/A	#N/A	#N/A	#N/A	#N/A	#N/A	#N/A	#N/A	#N/A	#N/A	#N/A	#N/A	#N/A	#N/A	#N/A	#N/A	#N/A	#N/A	2.15397	#N/A	0.323524	#N/A	#N/A	#N/A	#N/A	#N/A	#N/A	#N/A	#N/A	#N/A	14	ENSG00000176533	GNG7	protein_coding	G protein subunit gamma 7 [Source:HGNC Symbol;Acc:HGNC:4410]
PBXIP1	#N/A	#N/A	0.237882	#N/A	0.163171	0.182759	0.120492	#N/A	#N/A	#N/A	0.0872315	#N/A	#N/A	0.191833	0.261049	0.194467	#N/A	0.167226	0.113032	0.106179	#N/A	#N/A	#N/A	0.0788821	#N/A	#N/A	#N/A	#N/A	#N/A	#N/A	#N/A	#N/A	#N/A	#N/A	#N/A	#N/A	#N/A	#N/A	#N/A	#N/A	#N/A	#N/A	#N/A	#N/A	#N/A	#N/A	#N/A	#N/A	#N/A	#N/A	#N/A	0.203262	#N/A	#N/A	#N/A	0.0785216	#N/A	#N/A	#N/A	#N/A	#N/A	#N/A	#N/A	14	ENSG00000163346	PBXIP1	protein_coding	PBX homeobox interacting protein 1 [Source:HGNC Symbol;Acc:HGNC:21199]
P2RX7	#N/A	#N/A	#N/A	#N/A	#N/A	#N/A	#N/A	#N/A	#N/A	#N/A	0.0880708	#N/A	#N/A	#N/A	#N/A	#N/A	#N/A	#N/A	#N/A	#N/A	#N/A	#N/A	#N/A	#N/A	#N/A	#N/A	#N/A	#N/A	#N/A	#N/A	#N/A	#N/A	#N/A	#N/A	0.222786	#N/A	#N/A	0.221504	0.306071	0.413051	3.38974	0.227285	2.42363	#N/A	0.200141	#N/A	1.33358	#N/A	#N/A	0.306709	0.227483	#N/A	#N/A	#N/A	0.126528	#N/A	#N/A	#N/A	#N/A	#N/A	0.0989029	#N/A	#N/A	14	ENSG00000089041	P2RX7	protein_coding	purinergic receptor P2X 7 [Source:HGNC Symbol;Acc:HGNC:8537]
C8orf34	#N/A	#N/A	#N/A	#N/A	#N/A	#N/A	#N/A	#N/A	#N/A	#N/A	0.0263443	#N/A	#N/A	#N/A	#N/A	#N/A	#N/A	#N/A	#N/A	#N/A	#N/A	#N/A	#N/A	#N/A	#N/A	#N/A	#N/A	#N/A	#N/A	#N/A	#N/A	#N/A	#N/A	#N/A	0.0370533	#N/A	0.0418277	0.0595236	0.0298582	0.0243415	#N/A	0.0700509	0.0915459	#N/A	0.0547811	#N/A	0.0266143	0.0481372	#N/A	0.023106	0.0339167	#N/A	#N/A	#N/A	#N/A	#N/A	#N/A	#N/A	#N/A	#N/A	#N/A	0.015731	#N/A	14	ENSG00000165084	C8orf34	protein_coding	chromosome 8 open reading frame 34 [Source:HGNC Symbol;Acc:HGNC:30905]
ZIC1	#N/A	#N/A	0.0961474	0.0752719	0.0720376	0.0821326	#N/A	#N/A	#N/A	#N/A	0.0495576	#N/A	#N/A	0.250725	0.0602764	#N/A	#N/A	0.0661398	#N/A	#N/A	0.0505981	0.0406911	#N/A	#N/A	#N/A	#N/A	#N/A	0.0359814	#N/A	#N/A	#N/A	#N/A	#N/A	#N/A	#N/A	#N/A	#N/A	#N/A	#N/A	#N/A	#N/A	#N/A	#N/A	#N/A	#N/A	#N/A	#N/A	#N/A	#N/A	#N/A	#N/A	0.090528	#N/A	0.0608866	0.0688638	#N/A	#N/A	#N/A	#N/A	#N/A	#N/A	#N/A	#N/A	14	ENSG00000152977	ZIC1	protein_coding	Zic family member 1 [Source:HGNC Symbol;Acc:HGNC:12872]
ZNF502#196653	#N/A	#N/A	#N/A	#N/A	#N/A	#N/A	#N/A	#N/A	#N/A	#N/A	0.0495576	#N/A	#N/A	#N/A	#N/A	#N/A	#N/A	#N/A	#N/A	#N/A	0.0452178	#N/A	#N/A	0.0388826	#N/A	#N/A	#N/A	#N/A	#N/A	#N/A	#N/A	#N/A	#N/A	#N/A	1.93381	#N/A	1.18663	#N/A	1.68864	#N/A	#N/A	#N/A	1.90477	#N/A	0.155494	0.0762096	2.88956	1.74214	#N/A	1.87467	#N/A	#N/A	#N/A	0.0427828	#N/A	#N/A	#N/A	#N/A	0.0451789	#N/A	#N/A	#N/A	#N/A	14	ENSG00000196653	ZNF502	protein_coding	zinc finger protein 502 [Source:HGNC Symbol;Acc:HGNC:23718]
TTYH2	#N/A	#N/A	#N/A	0.15061	#N/A	0.100472	#N/A	#N/A	#N/A	#N/A	0.0632924	#N/A	#N/A	0.149554	#N/A	0.112655	0.0763139	0.0799694	0.0860494	#N/A	0.073374	0.0675329	#N/A	#N/A	#N/A	#N/A	#N/A	#N/A	#N/A	#N/A	#N/A	0.0454731	#N/A	#N/A	#N/A	#N/A	#N/A	#N/A	#N/A	#N/A	#N/A	#N/A	#N/A	#N/A	#N/A	#N/A	#N/A	#N/A	#N/A	#N/A	#N/A	0.525905	#N/A	0.081167	0.0970026	#N/A	#N/A	#N/A	#N/A	#N/A	#N/A	#N/A	#N/A	14	ENSG00000141540	TTYH2	protein_coding	tweety family member 2 [Source:HGNC Symbol;Acc:HGNC:13877]
PILRA	#N/A	#N/A	#N/A	#N/A	0.101519	#N/A	0.0529884	#N/A	#N/A	#N/A	0.0487188	#N/A	0.212085	1.64175	#N/A	#N/A	0.0631357	0.141325	#N/A	0.0824605	#N/A	0.064072	#N/A	0.0574789	#N/A	#N/A	#N/A	#N/A	#N/A	#N/A	1.79914	#N/A	#N/A	0.0422758	#N/A	#N/A	#N/A	#N/A	#N/A	#N/A	#N/A	#N/A	#N/A	#N/A	#N/A	#N/A	#N/A	#N/A	#N/A	#N/A	#N/A	#N/A	#N/A	#N/A	#N/A	#N/A	#N/A	#N/A	#N/A	#N/A	#N/A	0.0294972	0.023726	14	ENSG00000085514	PILRA	protein_coding	paired immunoglobin like type 2 receptor alpha [Source:HGNC Symbol;Acc:HGNC:20396]
OVCH1-AS1	#N/A	#N/A	#N/A	#N/A	#N/A	#N/A	#N/A	#N/A	#N/A	#N/A	#N/A	0.0107485	#N/A	#N/A	#N/A	#N/A	#N/A	#N/A	#N/A	#N/A	#N/A	#N/A	#N/A	#N/A	#N/A	#N/A	#N/A	#N/A	#N/A	#N/A	#N/A	#N/A	#N/A	0.0256234	0.799755	#N/A	0.675905	0.670348	0.452567	0.261884	#N/A	0.0932175	#N/A	#N/A	0.0362699	0.0168098	0.845986	0.318082	#N/A	1.16648	0.782608	#N/A	#N/A	#N/A	#N/A	#N/A	#N/A	#N/A	#N/A	#N/A	#N/A	#N/A	#N/A	14	ENSG00000257599	OVCH1-AS1	lncRNA	OVCH1 antisense RNA 1 [Source:HGNC Symbol;Acc:HGNC:44484]
NHSL1	#N/A	#N/A	#N/A	#N/A	#N/A	#N/A	#N/A	#N/A	#N/A	#N/A	#N/A	0.0366479	#N/A	#N/A	#N/A	#N/A	#N/A	#N/A	#N/A	#N/A	#N/A	#N/A	#N/A	#N/A	#N/A	#N/A	#N/A	#N/A	#N/A	#N/A	#N/A	#N/A	#N/A	#N/A	#N/A	#N/A	1.92252	2.60372	3.05357	3.21374	2.70554	#N/A	4.11431	0.804079	0.630818	0.217261	3.2087	3.20865	#N/A	3.16436	3.34512	#N/A	#N/A	#N/A	#N/A	#N/A	#N/A	#N/A	#N/A	#N/A	#N/A	#N/A	#N/A	14	ENSG00000135540	NHSL1	protein_coding	NHS like 1 [Source:HGNC Symbol;Acc:HGNC:21021]
DNAH14	#N/A	#N/A	#N/A	#N/A	#N/A	0.0708009	0.0466591	#N/A	#N/A	#N/A	#N/A	0.0216325	#N/A	#N/A	#N/A	#N/A	#N/A	#N/A	#N/A	#N/A	#N/A	#N/A	#N/A	#N/A	#N/A	#N/A	#N/A	#N/A	#N/A	#N/A	#N/A	0.0333338	#N/A	#N/A	0.899215	#N/A	1.91052	0.983751	#N/A	#N/A	2.08206	0.093883	2.23336	0.317255	#N/A	#N/A	#N/A	0.315714	#N/A	#N/A	1.15419	#N/A	#N/A	#N/A	0.0671358	#N/A	#N/A	#N/A	#N/A	#N/A	#N/A	#N/A	#N/A	14	ENSG00000185842	DNAH14	protein_coding	dynein axonemal heavy chain 14 [Source:HGNC Symbol;Acc:HGNC:2945]
PGPEP1	#N/A	#N/A	1.30009	#N/A	#N/A	0.073426	0.0601042	#N/A	#N/A	#N/A	#N/A	0.0210623	#N/A	0.877698	#N/A	0.9044	#N/A	#N/A	#N/A	#N/A	#N/A	#N/A	#N/A	0.0701228	#N/A	#N/A	#N/A	#N/A	#N/A	#N/A	1.28652	#N/A	#N/A	#N/A	#N/A	#N/A	#N/A	#N/A	#N/A	#N/A	#N/A	#N/A	#N/A	0.952841	1.03103	0.493487	#N/A	1.02331	0.256671	#N/A	#N/A	#N/A	#N/A	#N/A	#N/A	0.0556579	#N/A	#N/A	#N/A	#N/A	#N/A	#N/A	#N/A	14	ENSG00000130517	PGPEP1	protein_coding	pyroglutamyl-peptidase I [Source:HGNC Symbol;Acc:HGNC:13568]
ABCA7	#N/A	#N/A	#N/A	#N/A	0.0615585	0.0791712	#N/A	#N/A	#N/A	#N/A	#N/A	0.0207	#N/A	0.0859952	0.0710364	0.0794577	0.0571835	0.0792171	0.0634034	#N/A	0.0457181	0.0468693	0.08479	0.0482721	#N/A	#N/A	#N/A	#N/A	#N/A	#N/A	#N/A	#N/A	#N/A	#N/A	#N/A	#N/A	#N/A	#N/A	#N/A	#N/A	#N/A	#N/A	#N/A	#N/A	#N/A	#N/A	#N/A	#N/A	#N/A	#N/A	#N/A	#N/A	#N/A	#N/A	#N/A	#N/A	#N/A	0.0570048	#N/A	#N/A	#N/A	#N/A	#N/A	14	ENSG00000064687	ABCA7	protein_coding	ATP binding cassette subfamily A member 7 [Source:HGNC Symbol;Acc:HGNC:37]
ZBED1	#N/A	#N/A	0.0311902	#N/A	#N/A	#N/A	#N/A	#N/A	#N/A	#N/A	#N/A	0.0112921	#N/A	#N/A	#N/A	#N/A	#N/A	#N/A	#N/A	#N/A	#N/A	#N/A	#N/A	#N/A	#N/A	#N/A	#N/A	#N/A	#N/A	#N/A	#N/A	#N/A	#N/A	#N/A	0.0337157	#N/A	0.04624	0.048005	0.033579	#N/A	#N/A	0.033972	0.0570317	0.0556587	0.0520383	#N/A	0.0389215	0.0504909	#N/A	0.0573256	0.0365854	#N/A	#N/A	#N/A	#N/A	#N/A	#N/A	#N/A	#N/A	#N/A	#N/A	#N/A	#N/A	14	ENSG00000214717	ZBED1	protein_coding	zinc finger BED-type containing 1 [Source:HGNC Symbol;Acc:HGNC:447]
PPARGC1A	#N/A	#N/A	6.77573	#N/A	#N/A	0.0773238	0.0463087	#N/A	#N/A	#N/A	#N/A	#N/A	#N/A	0.728037	#N/A	#N/A	#N/A	0.0404705	0.0569228	#N/A	#N/A	#N/A	#N/A	0.0392649	#N/A	#N/A	0.0315212	0.0343096	0.0357558	#N/A	#N/A	#N/A	#N/A	#N/A	#N/A	#N/A	#N/A	#N/A	#N/A	#N/A	#N/A	#N/A	#N/A	#N/A	#N/A	#N/A	#N/A	#N/A	#N/A	#N/A	#N/A	0.0880619	#N/A	#N/A	0.0698916	#N/A	#N/A	0.0565636	0.051778	#N/A	#N/A	#N/A	#N/A	14	ENSG00000109819	PPARGC1A	protein_coding	PPARG coactivator 1 alpha [Source:HGNC Symbol;Acc:HGNC:9237]
HAGHL	#N/A	#N/A	0.192968	#N/A	0.150223	#N/A	#N/A	#N/A	#N/A	#N/A	#N/A	#N/A	#N/A	#N/A	#N/A	#N/A	#N/A	0.146127	#N/A	#N/A	#N/A	#N/A	#N/A	#N/A	#N/A	#N/A	#N/A	#N/A	#N/A	#N/A	#N/A	#N/A	0.125115	#N/A	0.219681	#N/A	0.19347	0.246208	0.229212	0.199694	4.48046	0.174961	4.02259	#N/A	#N/A	#N/A	0.708543	#N/A	#N/A	#N/A	0.195656	#N/A	#N/A	#N/A	#N/A	#N/A	#N/A	#N/A	#N/A	#N/A	#N/A	#N/A	#N/A	14	ENSG00000103253	HAGHL	protein_coding	hydroxyacylglutathione hydrolase like [Source:HGNC Symbol;Acc:HGNC:14177]
MYH11#133392	#N/A	#N/A	1.6676	#N/A	0.207353	#N/A	#N/A	#N/A	#N/A	#N/A	#N/A	#N/A	#N/A	1.89414	#N/A	#N/A	#N/A	0.282321	0.125317	#N/A	#N/A	#N/A	#N/A	#N/A	#N/A	#N/A	0.63076	#N/A	#N/A	#N/A	#N/A	#N/A	#N/A	#N/A	#N/A	#N/A	1.76627	#N/A	1.95417	#N/A	#N/A	#N/A	3.48153	1.71044	2.8715	#N/A	2.99607	1.85261	#N/A	3.60924	#N/A	#N/A	#N/A	#N/A	#N/A	#N/A	#N/A	#N/A	#N/A	#N/A	#N/A	#N/A	#N/A	14	ENSG00000133392	MYH11	protein_coding	myosin heavy chain 11 [Source:HGNC Symbol;Acc:HGNC:7569]
BPTF	#N/A	#N/A	#N/A	#N/A	0.852427	0.772001	0.764432	#N/A	#N/A	#N/A	#N/A	#N/A	#N/A	#N/A	#N/A	#N/A	#N/A	#N/A	1.09902	1.07577	1.12808	#N/A	#N/A	1.10509	#N/A	#N/A	0.836817	0.968644	0.935061	#N/A	#N/A	#N/A	#N/A	#N/A	#N/A	#N/A	#N/A	#N/A	#N/A	#N/A	#N/A	0.760281	#N/A	#N/A	#N/A	0.898363	#N/A	#N/A	2.16103	#N/A	#N/A	#N/A	#N/A	#N/A	1.08992	#N/A	#N/A	#N/A	#N/A	#N/A	#N/A	#N/A	#N/A	14	ENSG00000171634	BPTF	protein_coding	bromodomain PHD finger transcription factor [Source:HGNC Symbol;Acc:HGNC:3581]
PIK3CB	#N/A	#N/A	#N/A	#N/A	#N/A	#N/A	#N/A	#N/A	#N/A	#N/A	#N/A	#N/A	#N/A	0.924863	1.34512	1.1367	#N/A	1.04787	0.905185	0.541007	#N/A	1.77913	#N/A	0.530018	#N/A	#N/A	#N/A	#N/A	#N/A	#N/A	#N/A	#N/A	#N/A	#N/A	#N/A	#N/A	#N/A	#N/A	#N/A	#N/A	#N/A	#N/A	#N/A	#N/A	#N/A	#N/A	#N/A	#N/A	#N/A	#N/A	#N/A	1.44116	#N/A	1.43271	1.00374	#N/A	#N/A	2.72578	#N/A	0.0219636	1.37901	#N/A	#N/A	14	ENSG00000051382	PIK3CB	protein_coding	phosphatidylinositol-4,5-bisphosphate 3-kinase catalytic subunit beta [Source:HGNC Symbol;Acc:HGNC:8976]
PIK3R3	#N/A	#N/A	#N/A	#N/A	#N/A	#N/A	#N/A	#N/A	#N/A	#N/A	#N/A	#N/A	#N/A	0.159845	0.169479	0.213589	0.077375	0.180876	0.117248	0.113969	0.104933	0.0791322	0.765788	0.0899747	#N/A	#N/A	#N/A	#N/A	#N/A	#N/A	3.13271	#N/A	0.161146	#N/A	#N/A	#N/A	#N/A	#N/A	#N/A	#N/A	#N/A	#N/A	#N/A	#N/A	#N/A	#N/A	#N/A	#N/A	#N/A	#N/A	#N/A	2.39722	#N/A	#N/A	#N/A	#N/A	#N/A	#N/A	#N/A	#N/A	#N/A	#N/A	#N/A	14	ENSG00000117461	PIK3R3	protein_coding	phosphoinositide-3-kinase regulatory subunit 3 [Source:HGNC Symbol;Acc:HGNC:8981]
RNF144B	#N/A	#N/A	#N/A	#N/A	#N/A	#N/A	#N/A	#N/A	#N/A	#N/A	#N/A	#N/A	#N/A	0.237589	0.237424	0.244624	#N/A	0.200129	0.381076	0.126897	0.118265	0.11284	#N/A	0.099878	#N/A	#N/A	#N/A	#N/A	#N/A	#N/A	0.766889	#N/A	#N/A	#N/A	#N/A	#N/A	#N/A	#N/A	#N/A	#N/A	#N/A	#N/A	#N/A	#N/A	#N/A	#N/A	#N/A	#N/A	#N/A	#N/A	#N/A	0.243874	#N/A	0.128219	0.165294	#N/A	#N/A	0.14725	#N/A	#N/A	#N/A	#N/A	#N/A	14	ENSG00000137393	RNF144B	protein_coding	ring finger protein 144B [Source:HGNC Symbol;Acc:HGNC:21578]
CRBN	#N/A	#N/A	#N/A	#N/A	#N/A	#N/A	#N/A	#N/A	#N/A	#N/A	#N/A	#N/A	#N/A	#N/A	#N/A	1.30761	#N/A	1.10819	0.885154	#N/A	#N/A	#N/A	1.02962	#N/A	#N/A	#N/A	#N/A	#N/A	#N/A	#N/A	#N/A	#N/A	#N/A	0.921991	1.00004	#N/A	1.44238	1.08957	#N/A	1.01864	#N/A	1.00188	#N/A	#N/A	1.06796	#N/A	#N/A	1.12665	1.29489	#N/A	1.0388	#N/A	#N/A	#N/A	#N/A	#N/A	#N/A	#N/A	#N/A	#N/A	#N/A	#N/A	#N/A	14	ENSG00000113851	CRBN	protein_coding	cereblon [Source:HGNC Symbol;Acc:HGNC:30185]
SNX10	#N/A	#N/A	#N/A	#N/A	#N/A	#N/A	#N/A	#N/A	#N/A	#N/A	#N/A	#N/A	#N/A	0.0483166	0.0426166	0.0365523	#N/A	0.0405933	#N/A	#N/A	#N/A	#N/A	#N/A	#N/A	#N/A	#N/A	#N/A	#N/A	#N/A	#N/A	#N/A	#N/A	0.0322994	#N/A	0.0453931	#N/A	#N/A	0.039228	#N/A	#N/A	0.0659909	#N/A	0.400034	#N/A	0.0515633	#N/A	#N/A	0.0515549	#N/A	0.0460939	#N/A	0.0473208	0.0392172	#N/A	#N/A	#N/A	#N/A	#N/A	#N/A	#N/A	#N/A	#N/A	#N/A	14	ENSG00000086300	SNX10	protein_coding	sorting nexin 10 [Source:HGNC Symbol;Acc:HGNC:14974]
CYYR1	#N/A	#N/A	#N/A	#N/A	#N/A	#N/A	#N/A	#N/A	#N/A	#N/A	#N/A	#N/A	#N/A	0.0967543	#N/A	#N/A	#N/A	0.0698532	#N/A	#N/A	#N/A	#N/A	#N/A	#N/A	#N/A	#N/A	#N/A	#N/A	#N/A	#N/A	#N/A	#N/A	#N/A	#N/A	0.1046	#N/A	0.186361	0.108665	#N/A	0.322439	0.399941	0.101655	3.13799	0.0813842	0.0984233	#N/A	0.299528	0.251468	#N/A	0.463749	#N/A	#N/A	#N/A	#N/A	#N/A	#N/A	#N/A	#N/A	#N/A	#N/A	#N/A	#N/A	#N/A	14	ENSG00000166265	CYYR1	protein_coding	cysteine and tyrosine rich 1 [Source:HGNC Symbol;Acc:HGNC:16274]
ANXA3	#N/A	#N/A	#N/A	#N/A	#N/A	#N/A	#N/A	#N/A	#N/A	#N/A	#N/A	#N/A	#N/A	0.215884	0.149051	#N/A	#N/A	0.146876	#N/A	#N/A	#N/A	#N/A	#N/A	#N/A	#N/A	#N/A	#N/A	#N/A	#N/A	#N/A	#N/A	#N/A	#N/A	#N/A	0.239685	#N/A	0.1907	#N/A	#N/A	0.240819	0.273519	0.229932	0.288711	0.159314	0.218795	#N/A	0.221994	#N/A	#N/A	0.203623	0.247005	#N/A	#N/A	#N/A	#N/A	#N/A	#N/A	#N/A	#N/A	#N/A	#N/A	#N/A	#N/A	14	ENSG00000138772	ANXA3	protein_coding	annexin A3 [Source:HGNC Symbol;Acc:HGNC:541]
RYBP#163602	#N/A	#N/A	#N/A	#N/A	#N/A	#N/A	#N/A	#N/A	#N/A	#N/A	#N/A	#N/A	#N/A	1.034	#N/A	1.20051	#N/A	#N/A	#N/A	#N/A	#N/A	#N/A	#N/A	#N/A	#N/A	#N/A	#N/A	#N/A	#N/A	#N/A	#N/A	#N/A	1.43028	#N/A	1.20847	#N/A	1.15578	#N/A	#N/A	1.05351	#N/A	1.5168	#N/A	1.20264	1.28629	#N/A	1.11219	1.43561	#N/A	#N/A	#N/A	#N/A	1.16972	#N/A	#N/A	#N/A	0.204646	1.16383	#N/A	#N/A	#N/A	#N/A	#N/A	14	ENSG00000163602	RYBP	protein_coding	RING1 and YY1 binding protein [Source:HGNC Symbol;Acc:HGNC:10480]
MMP28#271447	#N/A	#N/A	#N/A	#N/A	#N/A	#N/A	#N/A	#N/A	#N/A	#N/A	#N/A	#N/A	#N/A	0.0730463	#N/A	#N/A	#N/A	#N/A	#N/A	#N/A	#N/A	#N/A	#N/A	#N/A	#N/A	#N/A	#N/A	#N/A	#N/A	#N/A	#N/A	#N/A	#N/A	#N/A	0.105022	#N/A	0.156078	0.104499	#N/A	0.0951613	0.142944	#N/A	0.777378	0.0980786	0.100957	0.0968328	0.137786	0.0910647	#N/A	0.0935272	0.0844242	#N/A	#N/A	#N/A	#N/A	#N/A	#N/A	#N/A	#N/A	#N/A	#N/A	#N/A	#N/A	14	ENSG00000271447	MMP28	protein_coding	matrix metallopeptidase 28 [Source:HGNC Symbol;Acc:HGNC:14366]
KCTD15	#N/A	#N/A	#N/A	#N/A	#N/A	#N/A	#N/A	#N/A	#N/A	#N/A	#N/A	#N/A	#N/A	#N/A	0.142264	#N/A	#N/A	#N/A	#N/A	#N/A	#N/A	#N/A	#N/A	#N/A	#N/A	#N/A	#N/A	#N/A	#N/A	#N/A	#N/A	#N/A	#N/A	#N/A	0.242861	#N/A	0.227709	0.26676	0.243594	0.25506	0.309708	#N/A	0.347965	0.24032	0.218695	0.189209	0.258714	#N/A	#N/A	0.253553	0.278101	#N/A	#N/A	#N/A	#N/A	#N/A	#N/A	#N/A	#N/A	#N/A	#N/A	#N/A	#N/A	14	ENSG00000153885	KCTD15	protein_coding	potassium channel tetramerization domain containing 15 [Source:HGNC Symbol;Acc:HGNC:23297]
#287972	#N/A	#N/A	#N/A	#N/A	#N/A	#N/A	#N/A	#N/A	#N/A	#N/A	#N/A	#N/A	#N/A	#N/A	0.15571	#N/A	#N/A	#N/A	#N/A	#N/A	#N/A	#N/A	#N/A	#N/A	#N/A	#N/A	#N/A	#N/A	#N/A	#N/A	#N/A	#N/A	#N/A	#N/A	0.223522	#N/A	#N/A	0.211747	0.222394	0.170277	0.540191	0.19173	0.518636	0.230627	0.218962	0.18862	0.273781	0.218271	#N/A	#N/A	0.204262	#N/A	#N/A	#N/A	#N/A	#N/A	#N/A	#N/A	#N/A	#N/A	#N/A	#N/A	#N/A	14	ENSG00000287972		lncRNA	novel transcript
CPAMD8	#N/A	#N/A	#N/A	#N/A	#N/A	#N/A	#N/A	#N/A	#N/A	#N/A	#N/A	#N/A	#N/A	#N/A	0.0353991	#N/A	#N/A	0.0360936	#N/A	#N/A	#N/A	#N/A	#N/A	#N/A	#N/A	#N/A	#N/A	#N/A	#N/A	#N/A	#N/A	#N/A	#N/A	#N/A	0.0554638	#N/A	#N/A	0.05268	0.224278	0.0395586	#N/A	0.052688	0.324915	0.0347457	0.0538093	0.051968	0.0536604	0.0365894	#N/A	#N/A	0.049674	#N/A	#N/A	#N/A	#N/A	#N/A	#N/A	#N/A	#N/A	#N/A	#N/A	#N/A	#N/A	14	ENSG00000160111	CPAMD8	protein_coding	C3 and PZP like alpha-2-macroglobulin domain containing 8 [Source:HGNC Symbol;Acc:HGNC:23228]
ERN1	#N/A	#N/A	#N/A	#N/A	#N/A	#N/A	#N/A	#N/A	#N/A	#N/A	#N/A	#N/A	#N/A	#N/A	#N/A	#N/A	#N/A	0.396048	#N/A	#N/A	#N/A	#N/A	#N/A	#N/A	#N/A	#N/A	#N/A	#N/A	#N/A	#N/A	#N/A	#N/A	#N/A	#N/A	1.46749	#N/A	1.75142	#N/A	#N/A	#N/A	1.41916	1.74817	1.41283	1.56679	1.61813	1.10266	#N/A	1.40151	#N/A	1.47941	1.53541	#N/A	#N/A	#N/A	0.434775	#N/A	#N/A	#N/A	#N/A	#N/A	0.313338	#N/A	#N/A	14	ENSG00000178607	ERN1	protein_coding	endoplasmic reticulum to nucleus signaling 1 [Source:HGNC Symbol;Acc:HGNC:3449]
#205018	#N/A	#N/A	#N/A	#N/A	#N/A	#N/A	#N/A	#N/A	#N/A	#N/A	#N/A	#N/A	#N/A	#N/A	#N/A	#N/A	#N/A	0.140274	#N/A	#N/A	#N/A	#N/A	#N/A	#N/A	#N/A	#N/A	#N/A	#N/A	#N/A	#N/A	#N/A	#N/A	#N/A	#N/A	0.256072	#N/A	0.256658	0.273787	#N/A	0.253108	0.311254	0.237465	0.303782	0.247421	0.237004	#N/A	0.29043	0.27249	#N/A	0.258773	0.266246	#N/A	#N/A	#N/A	#N/A	#N/A	#N/A	#N/A	#N/A	#N/A	#N/A	#N/A	#N/A	14	ENSG00000205018		lncRNA	novel transcript, antisense to CBFA2T3
SPINT2	#N/A	#N/A	#N/A	#N/A	#N/A	#N/A	#N/A	#N/A	#N/A	#N/A	#N/A	#N/A	#N/A	#N/A	#N/A	#N/A	#N/A	0.0339726	#N/A	#N/A	#N/A	#N/A	#N/A	#N/A	#N/A	#N/A	#N/A	#N/A	#N/A	#N/A	#N/A	#N/A	#N/A	#N/A	0.0505087	#N/A	#N/A	0.0381673	0.071702	#N/A	0.0419617	0.0563291	0.140811	0.0549055	0.049746	0.0489478	0.0397352	0.0397268	#N/A	0.0326871	0.0528306	#N/A	#N/A	#N/A	#N/A	#N/A	#N/A	#N/A	#N/A	#N/A	#N/A	#N/A	#N/A	14	ENSG00000167642	SPINT2	protein_coding	serine peptidase inhibitor, Kunitz type 2 [Source:HGNC Symbol;Acc:HGNC:11247]
#235726	#N/A	#N/A	#N/A	#N/A	#N/A	#N/A	#N/A	#N/A	#N/A	#N/A	#N/A	#N/A	#N/A	#N/A	#N/A	#N/A	#N/A	#N/A	0.0296326	#N/A	#N/A	#N/A	#N/A	#N/A	#N/A	#N/A	0.0272607	#N/A	#N/A	#N/A	#N/A	#N/A	#N/A	#N/A	0.0374938	#N/A	#N/A	#N/A	0.0486304	#N/A	0.906913	0.0502938	0.0452083	0.0369194	0.0544025	#N/A	0.0513677	0.037469	#N/A	0.0455871	0.0552131	#N/A	#N/A	#N/A	#N/A	#N/A	#N/A	#N/A	#N/A	#N/A	#N/A	0.0157156	#N/A	14	ENSG00000235726		lncRNA	novel transcript
PMM2	#N/A	#N/A	#N/A	#N/A	#N/A	#N/A	#N/A	#N/A	#N/A	#N/A	#N/A	#N/A	#N/A	#N/A	#N/A	#N/A	#N/A	#N/A	#N/A	0.188692	#N/A	#N/A	#N/A	#N/A	#N/A	#N/A	#N/A	#N/A	#N/A	#N/A	#N/A	#N/A	#N/A	#N/A	1.07118	#N/A	1.16248	#N/A	1.19837	1.16869	#N/A	1.3235	1.09868	1.02904	1.32558	1.03461	#N/A	1.25921	0.644113	1.14176	1.14624	#N/A	#N/A	#N/A	#N/A	#N/A	#N/A	#N/A	#N/A	#N/A	#N/A	#N/A	#N/A	14	ENSG00000140650	PMM2	protein_coding	phosphomannomutase 2 [Source:HGNC Symbol;Acc:HGNC:9115]
PRKD2	#N/A	#N/A	#N/A	#N/A	#N/A	#N/A	#N/A	#N/A	#N/A	#N/A	#N/A	#N/A	#N/A	#N/A	#N/A	#N/A	#N/A	#N/A	#N/A	0.105402	#N/A	#N/A	#N/A	#N/A	#N/A	#N/A	#N/A	#N/A	#N/A	#N/A	#N/A	#N/A	#N/A	0.0900485	1.64197	#N/A	#N/A	1.96354	2.48714	2.49467	2.0428	#N/A	2.76223	1.33173	0.731292	#N/A	1.94594	2.49231	#N/A	2.85819	2.20329	#N/A	#N/A	#N/A	#N/A	#N/A	#N/A	#N/A	#N/A	#N/A	#N/A	#N/A	#N/A	14	ENSG00000105287	PRKD2	protein_coding	protein kinase D2 [Source:HGNC Symbol;Acc:HGNC:17293]
H3-3A	#N/A	#N/A	#N/A	#N/A	#N/A	#N/A	#N/A	#N/A	#N/A	#N/A	#N/A	#N/A	#N/A	#N/A	#N/A	#N/A	#N/A	#N/A	#N/A	#N/A	#N/A	#N/A	#N/A	#N/A	#N/A	0.0308294	#N/A	#N/A	#N/A	#N/A	#N/A	#N/A	#N/A	#N/A	0.133558	#N/A	0.126522	0.135948	#N/A	0.155947	#N/A	0.131193	#N/A	0.150132	0.130936	0.140125	0.131389	0.13477	0.128826	0.127979	0.115266	#N/A	#N/A	#N/A	#N/A	#N/A	#N/A	#N/A	#N/A	#N/A	#N/A	#N/A	#N/A	14	ENSG00000163041	H3-3A	protein_coding	H3.3 histone A [Source:HGNC Symbol;Acc:HGNC:4764]
BBS9	#N/A	#N/A	#N/A	#N/A	#N/A	#N/A	#N/A	#N/A	#N/A	#N/A	#N/A	#N/A	#N/A	#N/A	#N/A	#N/A	#N/A	#N/A	#N/A	#N/A	#N/A	#N/A	#N/A	#N/A	#N/A	#N/A	#N/A	#N/A	0.993581	#N/A	#N/A	#N/A	#N/A	#N/A	0.899736	#N/A	0.874946	0.964646	0.921719	0.912163	0.904731	0.949309	#N/A	0.891957	1.11232	1.06733	#N/A	0.967851	#N/A	0.938756	0.897908	#N/A	#N/A	#N/A	#N/A	#N/A	#N/A	#N/A	#N/A	#N/A	#N/A	#N/A	#N/A	14	ENSG00000122507	BBS9	protein_coding	Bardet-Biedl syndrome 9 [Source:HGNC Symbol;Acc:HGNC:30000]
CCDC3	#N/A	#N/A	#N/A	#N/A	#N/A	#N/A	#N/A	#N/A	#N/A	#N/A	#N/A	#N/A	#N/A	#N/A	#N/A	#N/A	#N/A	#N/A	#N/A	#N/A	#N/A	#N/A	#N/A	#N/A	#N/A	#N/A	#N/A	#N/A	0.0369384	#N/A	#N/A	#N/A	#N/A	#N/A	0.0993999	#N/A	#N/A	0.525607	1.71243	#N/A	4.41825	0.0988142	4.13368	0.0938964	0.0823548	#N/A	0.902339	0.532084	#N/A	0.0542939	0.321984	#N/A	#N/A	#N/A	#N/A	#N/A	#N/A	#N/A	#N/A	#N/A	#N/A	#N/A	0.0180219	14	ENSG00000151468	CCDC3	protein_coding	coiled-coil domain containing 3 [Source:HGNC Symbol;Acc:HGNC:23813]
PHACTR2	#N/A	#N/A	#N/A	#N/A	#N/A	#N/A	#N/A	#N/A	#N/A	#N/A	#N/A	#N/A	#N/A	#N/A	#N/A	#N/A	#N/A	#N/A	#N/A	#N/A	#N/A	#N/A	#N/A	#N/A	#N/A	#N/A	#N/A	#N/A	#N/A	#N/A	#N/A	#N/A	#N/A	#N/A	2.45948	#N/A	2.52408	2.60271	2.85115	2.34941	#N/A	2.31609	2.09335	2.25423	2.17882	2.11258	1.81752	2.03612	#N/A	1.80432	2.00078	#N/A	#N/A	#N/A	#N/A	#N/A	#N/A	#N/A	#N/A	#N/A	#N/A	#N/A	#N/A	14	ENSG00000112419	PHACTR2	protein_coding	phosphatase and actin regulator 2 [Source:HGNC Symbol;Acc:HGNC:20956]
LIPA	#N/A	#N/A	#N/A	#N/A	#N/A	#N/A	#N/A	#N/A	#N/A	#N/A	#N/A	#N/A	#N/A	#N/A	#N/A	#N/A	#N/A	#N/A	#N/A	#N/A	#N/A	#N/A	#N/A	#N/A	#N/A	#N/A	#N/A	#N/A	#N/A	#N/A	#N/A	#N/A	#N/A	#N/A	2.44391	#N/A	3.31902	2.49632	3.21909	2.46399	#N/A	1.41506	3.2414	1.40056	2.14713	0.204222	2.7659	2.85072	#N/A	2.7316	2.16005	#N/A	#N/A	#N/A	#N/A	#N/A	#N/A	#N/A	#N/A	#N/A	#N/A	#N/A	#N/A	14	ENSG00000107798	LIPA	protein_coding	lipase A, lysosomal acid type [Source:HGNC Symbol;Acc:HGNC:6617]
KLHL2	#N/A	#N/A	#N/A	#N/A	#N/A	#N/A	#N/A	#N/A	#N/A	#N/A	#N/A	#N/A	#N/A	#N/A	#N/A	#N/A	#N/A	#N/A	#N/A	#N/A	#N/A	#N/A	#N/A	#N/A	#N/A	#N/A	#N/A	#N/A	#N/A	#N/A	#N/A	#N/A	#N/A	#N/A	2.42223	#N/A	3.50193	3.56442	3.94043	2.58259	4.11619	0.297083	4.22149	1.25047	0.295919	#N/A	3.05327	3.65979	#N/A	2.87766	3.06138	#N/A	#N/A	#N/A	#N/A	#N/A	#N/A	#N/A	#N/A	#N/A	#N/A	#N/A	#N/A	14	ENSG00000109466	KLHL2	protein_coding	kelch like family member 2 [Source:HGNC Symbol;Acc:HGNC:6353]
DAZAP2	#N/A	#N/A	#N/A	#N/A	#N/A	#N/A	#N/A	#N/A	#N/A	#N/A	#N/A	#N/A	#N/A	#N/A	#N/A	#N/A	#N/A	#N/A	#N/A	#N/A	#N/A	#N/A	#N/A	#N/A	#N/A	#N/A	#N/A	#N/A	#N/A	#N/A	#N/A	#N/A	#N/A	#N/A	2.1223	#N/A	3.68401	1.92647	3.01013	1.7605	1.69208	1.80136	2.42883	2.78037	2.0645	#N/A	1.98158	1.91946	#N/A	3.07411	1.88561	#N/A	#N/A	#N/A	#N/A	#N/A	#N/A	#N/A	#N/A	#N/A	#N/A	#N/A	#N/A	14	ENSG00000183283	DAZAP2	protein_coding	DAZ associated protein 2 [Source:HGNC Symbol;Acc:HGNC:2684]
FRMD4A	#N/A	#N/A	#N/A	#N/A	#N/A	#N/A	#N/A	#N/A	#N/A	#N/A	#N/A	#N/A	#N/A	#N/A	#N/A	#N/A	#N/A	#N/A	#N/A	#N/A	#N/A	#N/A	#N/A	#N/A	#N/A	#N/A	#N/A	#N/A	#N/A	#N/A	#N/A	#N/A	#N/A	#N/A	2.87935	#N/A	2.00595	3.70549	1.65506	2.29996	#N/A	0.566284	3.03352	2.65879	2.67623	0.821863	2.09979	3.36824	#N/A	2.96037	2.15627	#N/A	#N/A	#N/A	#N/A	#N/A	#N/A	#N/A	#N/A	#N/A	#N/A	#N/A	#N/A	14	ENSG00000151474	FRMD4A	protein_coding	FERM domain containing 4A [Source:HGNC Symbol;Acc:HGNC:25491]
ARMCX1	#N/A	#N/A	#N/A	#N/A	#N/A	#N/A	#N/A	#N/A	#N/A	#N/A	#N/A	#N/A	#N/A	#N/A	#N/A	#N/A	#N/A	#N/A	#N/A	#N/A	#N/A	#N/A	#N/A	#N/A	#N/A	#N/A	#N/A	#N/A	#N/A	#N/A	#N/A	#N/A	#N/A	#N/A	0.0413447	#N/A	0.0554594	0.0465024	0.0548816	0.0529416	0.0400133	0.0249424	0.153526	#N/A	0.0491055	0.0522292	0.0447824	0.0559145	#N/A	0.0569468	0.111614	#N/A	#N/A	#N/A	#N/A	#N/A	#N/A	#N/A	#N/A	#N/A	#N/A	#N/A	#N/A	14	ENSG00000126947	ARMCX1	protein_coding	armadillo repeat containing X-linked 1 [Source:HGNC Symbol;Acc:HGNC:18073]
#189229	#N/A	#N/A	#N/A	#N/A	#N/A	#N/A	#N/A	#N/A	#N/A	#N/A	#N/A	#N/A	#N/A	#N/A	#N/A	#N/A	#N/A	#N/A	#N/A	#N/A	#N/A	#N/A	#N/A	#N/A	#N/A	#N/A	#N/A	#N/A	#N/A	#N/A	#N/A	#N/A	#N/A	#N/A	0.0534513	#N/A	0.0486415	0.0554267	0.0509768	0.0400992	0.0550511	0.05251	0.0812218	#N/A	0.0517621	0.051968	#N/A	0.0518225	#N/A	0.0445031	0.0452699	0.038137	#N/A	#N/A	#N/A	#N/A	#N/A	#N/A	#N/A	#N/A	#N/A	#N/A	#N/A	14	ENSG00000189229		lncRNA	novel transcript
ZNF22	#N/A	#N/A	#N/A	#N/A	#N/A	#N/A	#N/A	#N/A	#N/A	#N/A	#N/A	#N/A	#N/A	#N/A	#N/A	#N/A	#N/A	#N/A	#N/A	#N/A	#N/A	#N/A	#N/A	#N/A	#N/A	#N/A	#N/A	#N/A	#N/A	#N/A	#N/A	#N/A	#N/A	#N/A	0.25512	#N/A	0.278233	0.257703	0.256816	0.229463	0.280664	0.241555	0.37345	0.189863	0.21254	#N/A	0.216391	0.244335	#N/A	0.248644	0.244442	#N/A	#N/A	#N/A	#N/A	#N/A	#N/A	#N/A	#N/A	#N/A	#N/A	#N/A	#N/A	14	ENSG00000165512	ZNF22	protein_coding	zinc finger protein 22 [Source:HGNC Symbol;Acc:HGNC:13012]
AKT3#117020	#N/A	#N/A	#N/A	#N/A	#N/A	#N/A	#N/A	#N/A	#N/A	#N/A	#N/A	#N/A	#N/A	#N/A	#N/A	#N/A	#N/A	#N/A	#N/A	#N/A	#N/A	#N/A	#N/A	#N/A	#N/A	#N/A	#N/A	#N/A	#N/A	#N/A	#N/A	#N/A	#N/A	#N/A	3.58461	#N/A	1.56948	3.20426	1.22007	2.36446	3.40295	3.48231	#N/A	1.36497	0.782575	1.48446	0.881319	1.30155	1.80901	#N/A	2.81685	#N/A	#N/A	#N/A	#N/A	#N/A	#N/A	#N/A	#N/A	#N/A	#N/A	#N/A	#N/A	14	ENSG00000117020	AKT3	protein_coding	AKT serine/threonine kinase 3 [Source:HGNC Symbol;Acc:HGNC:393]
TGFB1I1	#N/A	#N/A	#N/A	#N/A	#N/A	#N/A	#N/A	#N/A	#N/A	#N/A	#N/A	#N/A	#N/A	#N/A	#N/A	#N/A	#N/A	#N/A	#N/A	#N/A	#N/A	#N/A	#N/A	#N/A	#N/A	#N/A	#N/A	#N/A	#N/A	#N/A	#N/A	#N/A	#N/A	#N/A	0.110862	#N/A	0.108407	0.112625	0.111267	0.111842	0.120596	0.105599	0.120242	0.106763	0.104516	#N/A	0.112371	0.111272	#N/A	0.111111	0.114228	#N/A	#N/A	#N/A	#N/A	#N/A	#N/A	#N/A	#N/A	#N/A	#N/A	#N/A	#N/A	14	ENSG00000140682	TGFB1I1	protein_coding	transforming growth factor beta 1 induced transcript 1 [Source:HGNC Symbol;Acc:HGNC:11767]
IRAK1	#N/A	#N/A	#N/A	#N/A	#N/A	#N/A	#N/A	#N/A	#N/A	#N/A	#N/A	#N/A	#N/A	#N/A	#N/A	#N/A	#N/A	#N/A	#N/A	#N/A	#N/A	#N/A	#N/A	#N/A	#N/A	#N/A	#N/A	#N/A	#N/A	#N/A	#N/A	#N/A	#N/A	#N/A	0.224521	#N/A	0.235981	0.222048	0.242219	0.228729	0.253234	0.224286	0.266732	0.209083	0.22496	0.200519	0.251236	0.262173	#N/A	0.23531	#N/A	#N/A	#N/A	#N/A	#N/A	#N/A	#N/A	#N/A	#N/A	#N/A	#N/A	#N/A	#N/A	14	ENSG00000184216	IRAK1	protein_coding	interleukin 1 receptor associated kinase 1 [Source:HGNC Symbol;Acc:HGNC:6112]
ZNF90	#N/A	#N/A	#N/A	#N/A	#N/A	#N/A	#N/A	#N/A	#N/A	#N/A	#N/A	#N/A	#N/A	#N/A	#N/A	#N/A	#N/A	#N/A	#N/A	#N/A	#N/A	#N/A	#N/A	#N/A	#N/A	#N/A	#N/A	#N/A	#N/A	#N/A	#N/A	#N/A	#N/A	#N/A	0.105989	#N/A	0.0897799	0.100886	0.0981226	0.0951677	#N/A	0.103605	0.0992822	0.0818517	0.0822997	0.0976932	0.0978783	0.0836413	#N/A	0.0874965	0.107158	#N/A	#N/A	#N/A	#N/A	#N/A	#N/A	#N/A	#N/A	#N/A	#N/A	#N/A	#N/A	14	ENSG00000213988	ZNF90	protein_coding	zinc finger protein 90 [Source:HGNC Symbol;Acc:HGNC:13165]
UGGT2	#N/A	#N/A	#N/A	#N/A	#N/A	#N/A	#N/A	#N/A	#N/A	#N/A	#N/A	#N/A	#N/A	#N/A	#N/A	#N/A	#N/A	#N/A	#N/A	#N/A	#N/A	#N/A	#N/A	#N/A	#N/A	#N/A	#N/A	#N/A	#N/A	#N/A	#N/A	#N/A	#N/A	#N/A	#N/A	#N/A	1.11752	1.22028	1.35365	1.23544	#N/A	#N/A	1.39517	1.28036	1.76078	1.44282	1.01826	1.35279	#N/A	1.4506	1.14326	#N/A	#N/A	#N/A	#N/A	#N/A	#N/A	#N/A	#N/A	#N/A	#N/A	0.299154	0.196175	14	ENSG00000102595	UGGT2	protein_coding	UDP-glucose glycoprotein glucosyltransferase 2 [Source:HGNC Symbol;Acc:HGNC:15664]
PLEKHO2	#N/A	#N/A	#N/A	#N/A	#N/A	#N/A	#N/A	#N/A	#N/A	#N/A	#N/A	#N/A	#N/A	#N/A	#N/A	#N/A	#N/A	#N/A	#N/A	#N/A	#N/A	#N/A	#N/A	#N/A	#N/A	#N/A	#N/A	#N/A	#N/A	#N/A	#N/A	#N/A	#N/A	#N/A	0.10819	#N/A	0.0899429	0.107877	0.100884	0.104276	0.117591	0.102277	0.111887	0.106763	0.0863332	#N/A	0.108642	0.108245	#N/A	0.108577	0.106196	#N/A	#N/A	#N/A	#N/A	#N/A	#N/A	#N/A	#N/A	#N/A	#N/A	#N/A	#N/A	14	ENSG00000241839	PLEKHO2	protein_coding	pleckstrin homology domain containing O2 [Source:HGNC Symbol;Acc:HGNC:30026]
CMTM3	#N/A	#N/A	#N/A	#N/A	#N/A	#N/A	#N/A	#N/A	#N/A	#N/A	#N/A	#N/A	#N/A	#N/A	#N/A	#N/A	#N/A	#N/A	#N/A	#N/A	#N/A	#N/A	#N/A	#N/A	#N/A	#N/A	#N/A	#N/A	#N/A	#N/A	#N/A	#N/A	#N/A	#N/A	0.258526	#N/A	0.259965	0.268091	0.251922	0.246195	0.339794	0.221277	0.322664	0.235484	0.23689	#N/A	0.23564	0.237637	#N/A	0.247328	0.271849	#N/A	#N/A	#N/A	#N/A	#N/A	#N/A	#N/A	#N/A	#N/A	#N/A	#N/A	#N/A	14	ENSG00000140931	CMTM3	protein_coding	CKLF like MARVEL transmembrane domain containing 3 [Source:HGNC Symbol;Acc:HGNC:19174]
PLXDC2	#N/A	#N/A	#N/A	#N/A	#N/A	#N/A	#N/A	#N/A	#N/A	#N/A	#N/A	#N/A	#N/A	#N/A	#N/A	#N/A	#N/A	#N/A	#N/A	#N/A	#N/A	#N/A	#N/A	#N/A	#N/A	#N/A	#N/A	#N/A	#N/A	#N/A	#N/A	#N/A	#N/A	#N/A	2.98837	#N/A	1.70743	3.11258	1.16986	3.14849	4.73565	4.79459	#N/A	0.964185	#N/A	#N/A	#N/A	1.12087	1.63594	#N/A	3.812	#N/A	0.886196	#N/A	#N/A	#N/A	#N/A	#N/A	#N/A	#N/A	#N/A	1.23705	1.43427	14	ENSG00000120594	PLXDC2	protein_coding	plexin domain containing 2 [Source:HGNC Symbol;Acc:HGNC:21013]
PLSCR1	#N/A	#N/A	#N/A	#N/A	#N/A	#N/A	#N/A	#N/A	#N/A	#N/A	#N/A	#N/A	#N/A	#N/A	#N/A	#N/A	#N/A	#N/A	#N/A	#N/A	#N/A	#N/A	#N/A	#N/A	#N/A	#N/A	#N/A	#N/A	#N/A	#N/A	#N/A	#N/A	#N/A	#N/A	0.108188	#N/A	0.0824645	0.109385	0.0983125	0.102647	0.119957	0.0898014	0.111443	0.103534	0.101412	#N/A	0.106851	0.0927888	#N/A	0.105911	0.097865	#N/A	#N/A	#N/A	#N/A	#N/A	#N/A	#N/A	#N/A	#N/A	#N/A	#N/A	#N/A	14	ENSG00000188313	PLSCR1	protein_coding	phospholipid scramblase 1 [Source:HGNC Symbol;Acc:HGNC:9092]
HMGN5	#N/A	#N/A	#N/A	#N/A	#N/A	#N/A	#N/A	#N/A	#N/A	#N/A	#N/A	#N/A	#N/A	#N/A	#N/A	#N/A	#N/A	#N/A	#N/A	#N/A	#N/A	#N/A	#N/A	#N/A	#N/A	#N/A	#N/A	#N/A	#N/A	#N/A	#N/A	#N/A	#N/A	#N/A	0.0553638	#N/A	0.0596178	0.0590991	0.0574577	0.0581531	0.0642855	0.0557017	0.055964	0.0558404	0.0547536	#N/A	0.0511576	0.0599551	#N/A	0.0560183	0.0603797	#N/A	#N/A	#N/A	#N/A	#N/A	#N/A	#N/A	#N/A	#N/A	#N/A	#N/A	#N/A	14	ENSG00000198157	HMGN5	protein_coding	high mobility group nucleosome binding domain 5 [Source:HGNC Symbol;Acc:HGNC:8013]
TDRD7	#N/A	#N/A	#N/A	#N/A	#N/A	#N/A	#N/A	#N/A	#N/A	#N/A	#N/A	#N/A	#N/A	#N/A	#N/A	#N/A	#N/A	#N/A	#N/A	#N/A	#N/A	#N/A	#N/A	#N/A	#N/A	#N/A	#N/A	#N/A	#N/A	#N/A	#N/A	#N/A	#N/A	#N/A	0.821699	#N/A	1.46703	1.24906	1.43046	1.66456	2.46591	0.103925	2.19184	0.296606	0.113853	#N/A	2.22696	2.84995	#N/A	1.83156	2.04908	#N/A	#N/A	#N/A	#N/A	#N/A	#N/A	#N/A	#N/A	#N/A	#N/A	#N/A	#N/A	14	ENSG00000196116	TDRD7	protein_coding	tudor domain containing 7 [Source:HGNC Symbol;Acc:HGNC:30831]
CMTM8	#N/A	#N/A	#N/A	#N/A	#N/A	#N/A	#N/A	#N/A	#N/A	#N/A	#N/A	#N/A	#N/A	#N/A	#N/A	#N/A	#N/A	#N/A	#N/A	#N/A	#N/A	#N/A	#N/A	#N/A	#N/A	#N/A	#N/A	#N/A	#N/A	#N/A	#N/A	#N/A	#N/A	#N/A	0.22923	#N/A	0.26079	0.245013	0.683317	0.181032	3.80709	0.214501	1.25911	0.158661	0.230485	0.164653	0.725314	0.21166	#N/A	#N/A	0.360587	#N/A	#N/A	#N/A	#N/A	#N/A	#N/A	#N/A	#N/A	#N/A	#N/A	#N/A	#N/A	14	ENSG00000170293	CMTM8	protein_coding	CKLF like MARVEL transmembrane domain containing 8 [Source:HGNC Symbol;Acc:HGNC:19179]
SHFL	#N/A	#N/A	#N/A	#N/A	#N/A	#N/A	#N/A	#N/A	#N/A	#N/A	#N/A	#N/A	#N/A	#N/A	#N/A	#N/A	#N/A	#N/A	#N/A	#N/A	#N/A	#N/A	#N/A	#N/A	#N/A	#N/A	#N/A	#N/A	#N/A	#N/A	#N/A	#N/A	#N/A	#N/A	0.268088	#N/A	0.195512	0.274906	0.232462	0.210252	0.287781	0.223231	0.304764	0.189581	0.206772	#N/A	0.260812	0.258901	#N/A	0.212408	0.232632	#N/A	#N/A	#N/A	#N/A	#N/A	#N/A	#N/A	#N/A	#N/A	#N/A	#N/A	#N/A	14	ENSG00000130813	SHFL	protein_coding	shiftless antiviral inhibitor of ribosomal frameshifting [Source:HGNC Symbol;Acc:HGNC:25649]
CNPY3	#N/A	#N/A	#N/A	#N/A	#N/A	#N/A	#N/A	#N/A	#N/A	#N/A	#N/A	#N/A	#N/A	#N/A	#N/A	#N/A	#N/A	#N/A	#N/A	#N/A	#N/A	#N/A	#N/A	#N/A	#N/A	#N/A	#N/A	#N/A	#N/A	#N/A	#N/A	#N/A	#N/A	#N/A	0.0897366	#N/A	0.0898313	0.102828	0.0946704	0.104898	0.24954	0.0996003	0.102341	0.106242	0.0933585	0.0933162	0.133125	0.0932332	#N/A	0.101576	#N/A	#N/A	#N/A	#N/A	#N/A	#N/A	#N/A	#N/A	#N/A	#N/A	#N/A	#N/A	#N/A	14	ENSG00000137161	CNPY3	protein_coding	canopy FGF signaling regulator 3 [Source:HGNC Symbol;Acc:HGNC:11968]
ARHGDIA	#N/A	#N/A	#N/A	#N/A	#N/A	#N/A	#N/A	#N/A	#N/A	#N/A	#N/A	#N/A	#N/A	#N/A	#N/A	#N/A	#N/A	#N/A	#N/A	#N/A	#N/A	#N/A	#N/A	#N/A	#N/A	#N/A	#N/A	#N/A	#N/A	#N/A	#N/A	#N/A	#N/A	#N/A	0.260574	#N/A	0.251832	0.233468	0.36087	0.299566	#N/A	0.22641	0.623734	0.191183	0.244553	0.226608	0.204492	0.322225	#N/A	0.221076	0.356791	#N/A	#N/A	#N/A	#N/A	#N/A	#N/A	#N/A	#N/A	#N/A	#N/A	#N/A	#N/A	14	ENSG00000141522	ARHGDIA	protein_coding	Rho GDP dissociation inhibitor alpha [Source:HGNC Symbol;Acc:HGNC:678]
RAB31	#N/A	#N/A	#N/A	#N/A	#N/A	#N/A	#N/A	#N/A	#N/A	#N/A	#N/A	#N/A	#N/A	#N/A	#N/A	#N/A	#N/A	#N/A	#N/A	#N/A	#N/A	#N/A	#N/A	#N/A	#N/A	#N/A	#N/A	#N/A	#N/A	#N/A	#N/A	#N/A	#N/A	#N/A	0.0803642	#N/A	0.282003	0.105947	1.42988	0.270002	5.50448	0.101031	3.69182	0.0980532	0.0980613	#N/A	2.7505	0.10919	#N/A	0.0550366	0.0982572	#N/A	#N/A	#N/A	#N/A	#N/A	#N/A	#N/A	#N/A	#N/A	#N/A	#N/A	#N/A	14	ENSG00000168461	RAB31	protein_coding	RAB31, member RAS oncogene family [Source:HGNC Symbol;Acc:HGNC:9771]
FKBP1A	#N/A	#N/A	#N/A	#N/A	#N/A	#N/A	#N/A	#N/A	#N/A	#N/A	#N/A	#N/A	#N/A	#N/A	#N/A	#N/A	#N/A	#N/A	#N/A	#N/A	#N/A	#N/A	#N/A	#N/A	#N/A	#N/A	#N/A	#N/A	#N/A	#N/A	#N/A	#N/A	#N/A	#N/A	0.224213	#N/A	0.244119	1.03607	2.36595	0.575154	4.6311	0.212399	3.3799	0.433247	0.211686	#N/A	2.48715	1.03111	#N/A	3.54473	0.448461	#N/A	#N/A	#N/A	#N/A	#N/A	#N/A	#N/A	#N/A	#N/A	#N/A	#N/A	#N/A	14	ENSG00000088832	FKBP1A	protein_coding	FKBP prolyl isomerase 1A [Source:HGNC Symbol;Acc:HGNC:3711]
RAMP2	#N/A	#N/A	#N/A	#N/A	#N/A	#N/A	#N/A	#N/A	#N/A	#N/A	#N/A	#N/A	#N/A	#N/A	#N/A	#N/A	#N/A	#N/A	#N/A	#N/A	#N/A	#N/A	#N/A	#N/A	#N/A	#N/A	#N/A	#N/A	#N/A	#N/A	#N/A	#N/A	#N/A	#N/A	0.0587842	#N/A	0.0574076	0.0598043	0.0380435	0.0473754	0.0653684	0.0563291	0.0640642	0.0546956	0.0536503	#N/A	0.0607978	0.0594572	#N/A	0.0593646	0.0590323	#N/A	#N/A	#N/A	#N/A	#N/A	#N/A	#N/A	#N/A	#N/A	#N/A	#N/A	#N/A	14	ENSG00000131477	RAMP2	protein_coding	receptor activity modifying protein 2 [Source:HGNC Symbol;Acc:HGNC:9844]
NEK3	#N/A	#N/A	#N/A	#N/A	#N/A	#N/A	#N/A	#N/A	#N/A	#N/A	#N/A	#N/A	#N/A	#N/A	#N/A	#N/A	#N/A	#N/A	#N/A	#N/A	#N/A	#N/A	#N/A	#N/A	#N/A	#N/A	#N/A	#N/A	#N/A	#N/A	#N/A	#N/A	#N/A	#N/A	1.47443	#N/A	1.84747	#N/A	2.09648	1.39366	1.44326	0.586207	1.7805	1.03683	#N/A	#N/A	1.70067	1.02299	0.163947	1.62036	2.17268	#N/A	#N/A	#N/A	#N/A	#N/A	#N/A	#N/A	#N/A	#N/A	#N/A	0.0509872	#N/A	14	ENSG00000136098	NEK3	protein_coding	NIMA related kinase 3 [Source:HGNC Symbol;Acc:HGNC:7746]
IGSF21	#N/A	#N/A	#N/A	#N/A	#N/A	#N/A	#N/A	#N/A	#N/A	#N/A	#N/A	#N/A	#N/A	#N/A	#N/A	#N/A	#N/A	#N/A	#N/A	#N/A	#N/A	#N/A	#N/A	#N/A	#N/A	#N/A	#N/A	#N/A	#N/A	#N/A	#N/A	#N/A	#N/A	#N/A	0.0515019	#N/A	#N/A	0.0475359	0.041039	#N/A	0.0532581	0.0563291	0.0628631	0.0568424	0.0536093	0.0488797	0.0286576	0.0532853	#N/A	0.031762	0.0468253	0.0387982	#N/A	#N/A	#N/A	#N/A	#N/A	#N/A	#N/A	#N/A	#N/A	#N/A	#N/A	14	ENSG00000117154	IGSF21	protein_coding	immunoglobin superfamily member 21 [Source:HGNC Symbol;Acc:HGNC:28246]
ARHGAP31	#N/A	#N/A	#N/A	#N/A	#N/A	#N/A	#N/A	#N/A	#N/A	#N/A	#N/A	#N/A	#N/A	#N/A	#N/A	#N/A	#N/A	#N/A	#N/A	#N/A	#N/A	#N/A	#N/A	#N/A	#N/A	#N/A	#N/A	#N/A	#N/A	#N/A	#N/A	#N/A	#N/A	#N/A	0.247074	#N/A	0.261215	0.248402	1.47625	0.71309	5.53779	0.221064	5.65602	0.475579	0.336093	#N/A	4.6821	0.336081	#N/A	5.07468	0.30945	#N/A	#N/A	#N/A	#N/A	#N/A	#N/A	#N/A	#N/A	#N/A	#N/A	#N/A	#N/A	14	ENSG00000031081	ARHGAP31	protein_coding	Rho GTPase activating protein 31 [Source:HGNC Symbol;Acc:HGNC:29216]
IRAG2	#N/A	#N/A	#N/A	#N/A	#N/A	#N/A	#N/A	#N/A	#N/A	#N/A	#N/A	#N/A	#N/A	#N/A	#N/A	#N/A	#N/A	#N/A	#N/A	#N/A	#N/A	#N/A	#N/A	#N/A	#N/A	#N/A	#N/A	#N/A	#N/A	#N/A	#N/A	#N/A	#N/A	#N/A	0.104114	#N/A	0.0841763	0.108899	0.112438	0.101431	0.112569	0.102508	0.762225	0.0953793	0.0733065	0.0968328	0.0831554	0.10119	#N/A	#N/A	0.0940161	#N/A	#N/A	#N/A	#N/A	#N/A	#N/A	#N/A	#N/A	#N/A	#N/A	#N/A	#N/A	14	ENSG00000118308	IRAG2	protein_coding	inositol 1,4,5-triphosphate receptor associated 2 [Source:HGNC Symbol;Acc:HGNC:6690]
PAN3	#N/A	#N/A	#N/A	#N/A	#N/A	#N/A	#N/A	#N/A	#N/A	#N/A	#N/A	#N/A	#N/A	#N/A	#N/A	#N/A	#N/A	#N/A	#N/A	#N/A	#N/A	#N/A	#N/A	#N/A	#N/A	#N/A	#N/A	#N/A	#N/A	#N/A	#N/A	#N/A	#N/A	#N/A	0.793624	#N/A	0.907672	0.774224	0.863482	0.907303	#N/A	0.83306	#N/A	0.94206	1.02997	0.977295	0.779941	1.02619	2.03363	0.782474	0.824251	#N/A	#N/A	#N/A	#N/A	#N/A	#N/A	#N/A	#N/A	#N/A	#N/A	#N/A	#N/A	14	ENSG00000152520	PAN3	protein_coding	poly(A) specific ribonuclease subunit PAN3 [Source:HGNC Symbol;Acc:HGNC:29991]
TBC1D9	#N/A	#N/A	#N/A	#N/A	#N/A	#N/A	#N/A	#N/A	#N/A	#N/A	#N/A	#N/A	#N/A	#N/A	#N/A	#N/A	#N/A	#N/A	#N/A	#N/A	#N/A	#N/A	#N/A	#N/A	#N/A	#N/A	#N/A	#N/A	#N/A	#N/A	#N/A	#N/A	#N/A	#N/A	0.0573118	#N/A	#N/A	0.0531111	0.0466369	0.0462809	0.0553434	0.0532826	0.125215	0.0422688	0.0385891	0.051968	0.0750234	0.0430111	#N/A	0.0901718	0.043195	#N/A	#N/A	#N/A	#N/A	#N/A	#N/A	#N/A	#N/A	#N/A	#N/A	#N/A	#N/A	14	ENSG00000109436	TBC1D9	protein_coding	TBC1 domain family member 9 [Source:HGNC Symbol;Acc:HGNC:21710]
TMEM219	#N/A	#N/A	#N/A	#N/A	#N/A	#N/A	#N/A	#N/A	#N/A	#N/A	#N/A	#N/A	#N/A	#N/A	#N/A	#N/A	#N/A	#N/A	#N/A	#N/A	#N/A	#N/A	#N/A	#N/A	#N/A	#N/A	#N/A	#N/A	#N/A	#N/A	#N/A	#N/A	#N/A	#N/A	0.220997	#N/A	0.241267	0.259013	0.251068	0.219058	0.311317	0.232515	0.276941	0.229012	0.225278	#N/A	0.253853	0.257713	#N/A	0.265878	0.261933	#N/A	#N/A	#N/A	#N/A	#N/A	#N/A	#N/A	#N/A	#N/A	#N/A	#N/A	#N/A	14	ENSG00000149932	TMEM219	protein_coding	transmembrane protein 219 [Source:HGNC Symbol;Acc:HGNC:25201]
TBC1D10A	#N/A	#N/A	#N/A	#N/A	#N/A	#N/A	#N/A	#N/A	#N/A	#N/A	#N/A	#N/A	#N/A	#N/A	#N/A	#N/A	#N/A	#N/A	#N/A	#N/A	#N/A	#N/A	#N/A	#N/A	#N/A	#N/A	#N/A	#N/A	#N/A	#N/A	#N/A	#N/A	#N/A	#N/A	0.253828	#N/A	0.192125	0.226369	0.196069	0.207928	0.562996	0.214843	0.836803	#N/A	0.227038	0.201715	0.207532	0.194963	#N/A	0.227824	0.282117	#N/A	#N/A	#N/A	#N/A	#N/A	#N/A	#N/A	#N/A	#N/A	#N/A	#N/A	#N/A	14	ENSG00000099992	TBC1D10A	protein_coding	TBC1 domain family member 10A [Source:HGNC Symbol;Acc:HGNC:23609]
ADGRA2	#N/A	#N/A	#N/A	#N/A	#N/A	#N/A	#N/A	#N/A	#N/A	#N/A	#N/A	#N/A	#N/A	#N/A	#N/A	#N/A	#N/A	#N/A	#N/A	#N/A	#N/A	#N/A	#N/A	#N/A	#N/A	#N/A	#N/A	#N/A	#N/A	#N/A	#N/A	#N/A	#N/A	#N/A	0.107935	#N/A	0.104042	0.109385	0.0890479	0.0870567	0.101937	0.0994259	0.0942573	0.0803034	0.10446	#N/A	0.097666	0.10469	#N/A	0.0947066	0.092142	#N/A	#N/A	#N/A	#N/A	#N/A	#N/A	#N/A	#N/A	#N/A	#N/A	#N/A	#N/A	14	ENSG00000020181	ADGRA2	protein_coding	adhesion G protein-coupled receptor A2 [Source:HGNC Symbol;Acc:HGNC:17849]
HSPA12B	#N/A	#N/A	#N/A	#N/A	#N/A	#N/A	#N/A	#N/A	#N/A	#N/A	#N/A	#N/A	#N/A	#N/A	#N/A	#N/A	#N/A	#N/A	#N/A	#N/A	#N/A	#N/A	#N/A	#N/A	#N/A	#N/A	#N/A	#N/A	#N/A	#N/A	#N/A	#N/A	#N/A	#N/A	0.0572572	#N/A	0.0552708	0.0598043	0.0296143	0.054168	0.0629695	0.0563291	0.0518438	0.039796	0.0536019	#N/A	0.0538322	0.0558148	#N/A	0.0557233	0.0590925	#N/A	#N/A	#N/A	#N/A	#N/A	#N/A	#N/A	#N/A	#N/A	#N/A	#N/A	#N/A	14	ENSG00000132622	HSPA12B	protein_coding	heat shock protein family A (Hsp70) member 12B [Source:HGNC Symbol;Acc:HGNC:16193]
SLC8A1	#N/A	#N/A	#N/A	#N/A	#N/A	#N/A	#N/A	#N/A	#N/A	#N/A	#N/A	#N/A	#N/A	#N/A	#N/A	#N/A	#N/A	#N/A	#N/A	#N/A	#N/A	#N/A	#N/A	#N/A	#N/A	#N/A	#N/A	#N/A	#N/A	#N/A	#N/A	#N/A	#N/A	#N/A	0.518011	#N/A	2.83605	0.250449	2.00014	0.533946	7.02619	0.229323	4.53766	0.773887	0.230699	#N/A	3.83368	0.548021	#N/A	3.08718	5.12217	#N/A	#N/A	#N/A	#N/A	#N/A	#N/A	#N/A	#N/A	#N/A	#N/A	#N/A	#N/A	14	ENSG00000183023	SLC8A1	protein_coding	solute carrier family 8 member A1 [Source:HGNC Symbol;Acc:HGNC:11068]
UNC93B1	#N/A	#N/A	#N/A	#N/A	#N/A	#N/A	#N/A	#N/A	#N/A	#N/A	#N/A	#N/A	#N/A	#N/A	#N/A	#N/A	#N/A	#N/A	#N/A	#N/A	#N/A	#N/A	#N/A	#N/A	#N/A	#N/A	#N/A	#N/A	#N/A	#N/A	#N/A	#N/A	#N/A	#N/A	0.251197	#N/A	0.196867	0.23967	0.200446	0.226861	0.283689	#N/A	0.267156	0.216566	0.23689	0.191808	0.242918	0.239681	#N/A	0.220003	0.223324	#N/A	#N/A	#N/A	#N/A	#N/A	#N/A	#N/A	#N/A	#N/A	#N/A	#N/A	#N/A	14	ENSG00000110057	UNC93B1	protein_coding	unc-93 homolog B1, TLR signaling regulator [Source:HGNC Symbol;Acc:HGNC:13481]
TYMP	#N/A	#N/A	#N/A	#N/A	#N/A	#N/A	#N/A	#N/A	#N/A	#N/A	#N/A	#N/A	#N/A	#N/A	#N/A	#N/A	#N/A	#N/A	#N/A	#N/A	#N/A	#N/A	#N/A	#N/A	#N/A	#N/A	#N/A	#N/A	#N/A	#N/A	#N/A	#N/A	#N/A	#N/A	0.248985	#N/A	0.201803	0.255589	0.212255	0.208879	0.287118	0.215198	0.981824	0.20753	0.227139	0.200692	0.236524	0.224747	#N/A	#N/A	0.247615	#N/A	#N/A	#N/A	#N/A	#N/A	#N/A	#N/A	#N/A	#N/A	#N/A	#N/A	#N/A	14	ENSG00000025708	TYMP	protein_coding	thymidine phosphorylase [Source:HGNC Symbol;Acc:HGNC:3148]
PLEKHG1	#N/A	#N/A	#N/A	#N/A	#N/A	#N/A	#N/A	#N/A	#N/A	#N/A	#N/A	#N/A	#N/A	#N/A	#N/A	#N/A	#N/A	#N/A	#N/A	#N/A	#N/A	#N/A	#N/A	#N/A	#N/A	#N/A	#N/A	#N/A	#N/A	#N/A	#N/A	#N/A	#N/A	#N/A	0.23738	#N/A	#N/A	0.244879	#N/A	0.701401	5.01925	0.205483	4.39534	0.185386	0.221964	0.224969	3.41366	0.245248	0.13746	1.43821	0.29305	#N/A	#N/A	#N/A	#N/A	#N/A	#N/A	#N/A	#N/A	#N/A	#N/A	#N/A	#N/A	14	ENSG00000120278	PLEKHG1	protein_coding	pleckstrin homology and RhoGEF domain containing G1 [Source:HGNC Symbol;Acc:HGNC:20884]
CALN1	#N/A	#N/A	#N/A	#N/A	#N/A	#N/A	#N/A	#N/A	#N/A	#N/A	#N/A	#N/A	#N/A	#N/A	#N/A	#N/A	#N/A	#N/A	#N/A	#N/A	#N/A	#N/A	#N/A	#N/A	#N/A	#N/A	#N/A	#N/A	#N/A	#N/A	#N/A	#N/A	#N/A	#N/A	0.0533732	#N/A	#N/A	0.812144	#N/A	#N/A	2.40427	0.0790191	1.72655	0.402719	0.0816529	#N/A	2.16332	1.04494	#N/A	1.62572	2.99969	#N/A	#N/A	0.0310345	#N/A	#N/A	0.0276498	#N/A	#N/A	#N/A	#N/A	#N/A	0.0199846	14	ENSG00000183166	CALN1	protein_coding	calneuron 1 [Source:HGNC Symbol;Acc:HGNC:13248]
ABRAXAS2	0.186362	#N/A	#N/A	#N/A	#N/A	0.248689	0.278824	1.33473	0.245049	#N/A	#N/A	#N/A	1.01128	#N/A	#N/A	#N/A	#N/A	#N/A	#N/A	0.140277	#N/A	#N/A	#N/A	#N/A	#N/A	#N/A	#N/A	#N/A	#N/A	#N/A	1.35226	#N/A	#N/A	0.357969	#N/A	#N/A	#N/A	#N/A	#N/A	#N/A	#N/A	#N/A	#N/A	#N/A	#N/A	#N/A	#N/A	#N/A	0.667961	#N/A	#N/A	#N/A	#N/A	0.314572	#N/A	#N/A	0.0808347	#N/A	0.284892	#N/A	#N/A	#N/A	#N/A	13	ENSG00000165660	ABRAXAS2	protein_coding	abraxas 2, BRISC complex subunit [Source:HGNC Symbol;Acc:HGNC:28975]
ZBTB20	#N/A	1.08837	#N/A	0.553029	0.53024	0.684969	0.60989	#N/A	0.670271	#N/A	0.443687	#N/A	#N/A	#N/A	#N/A	#N/A	#N/A	#N/A	#N/A	#N/A	#N/A	#N/A	#N/A	#N/A	#N/A	#N/A	1.07679	1.24978	1.53243	#N/A	#N/A	#N/A	#N/A	#N/A	#N/A	#N/A	#N/A	#N/A	#N/A	#N/A	#N/A	#N/A	#N/A	#N/A	#N/A	#N/A	#N/A	#N/A	#N/A	#N/A	#N/A	#N/A	#N/A	#N/A	#N/A	#N/A	1.72979	#N/A	#N/A	#N/A	#N/A	1.43559	1.55816	13	ENSG00000181722	ZBTB20	protein_coding	zinc finger and BTB domain containing 20 [Source:HGNC Symbol;Acc:HGNC:13503]
PALLD	#N/A	7.78008e-07	2.63084	#N/A	2.27771	0.837018	#N/A	#N/A	#N/A	#N/A	#N/A	#N/A	#N/A	#N/A	#N/A	#N/A	#N/A	#N/A	#N/A	0.43529	#N/A	#N/A	#N/A	#N/A	#N/A	#N/A	3.55611	2.23797	2.76876	#N/A	#N/A	#N/A	#N/A	#N/A	#N/A	#N/A	#N/A	#N/A	#N/A	#N/A	#N/A	#N/A	#N/A	#N/A	#N/A	#N/A	#N/A	#N/A	#N/A	#N/A	#N/A	1.50475	#N/A	#N/A	2.01664	#N/A	0.293423	#N/A	#N/A	#N/A	#N/A	2.87169	0.0781324	13	ENSG00000129116	PALLD	protein_coding	palladin, cytoskeletal associated protein [Source:HGNC Symbol;Acc:HGNC:17068]
ABCA1	#N/A	#N/A	4.88537	3.53902	4.44536	0.598587	0.703305	3.63532	0.71523	#N/A	0.819144	#N/A	1.09157	#N/A	#N/A	#N/A	#N/A	#N/A	#N/A	#N/A	#N/A	#N/A	#N/A	#N/A	#N/A	#N/A	#N/A	#N/A	#N/A	#N/A	#N/A	#N/A	#N/A	#N/A	#N/A	#N/A	#N/A	#N/A	#N/A	#N/A	#N/A	#N/A	#N/A	#N/A	#N/A	#N/A	#N/A	#N/A	#N/A	#N/A	#N/A	#N/A	1.18845	#N/A	#N/A	#N/A	0.0741674	#N/A	#N/A	#N/A	#N/A	2.84346	0.0861947	13	ENSG00000165029	ABCA1	protein_coding	ATP binding cassette subfamily A member 1 [Source:HGNC Symbol;Acc:HGNC:29]
MIR99AHG	#N/A	#N/A	7.94983	4.06448	5.02161	8.2638	1.17201	1.12703	2.69202	#N/A	4.39679	#N/A	#N/A	#N/A	#N/A	#N/A	#N/A	#N/A	#N/A	#N/A	#N/A	#N/A	#N/A	#N/A	#N/A	#N/A	#N/A	0.919064	0.991502	#N/A	#N/A	#N/A	#N/A	#N/A	#N/A	#N/A	#N/A	#N/A	#N/A	#N/A	#N/A	#N/A	#N/A	#N/A	#N/A	#N/A	#N/A	#N/A	#N/A	#N/A	#N/A	#N/A	#N/A	#N/A	#N/A	#N/A	#N/A	1.09671	#N/A	#N/A	#N/A	3.84726	3.19168	13	ENSG00000215386	MIR99AHG	lncRNA	mir-99a-let-7c cluster host gene [Source:HGNC Symbol;Acc:HGNC:1274]
#226772	#N/A	#N/A	0.226357	0.139785	0.126335	0.150775	#N/A	0.154015	#N/A	#N/A	#N/A	0.0362137	#N/A	#N/A	#N/A	#N/A	#N/A	#N/A	#N/A	#N/A	#N/A	#N/A	#N/A	#N/A	#N/A	#N/A	#N/A	0.0659469	0.0682844	#N/A	#N/A	#N/A	#N/A	#N/A	#N/A	#N/A	#N/A	#N/A	#N/A	#N/A	#N/A	#N/A	#N/A	#N/A	0.189861	0.134883	#N/A	#N/A	0.148992	#N/A	#N/A	#N/A	0.135952	#N/A	#N/A	#N/A	#N/A	#N/A	#N/A	#N/A	#N/A	0.0511669	#N/A	13	ENSG00000226772		lncRNA	novel transcript
#250129	#N/A	#N/A	0.0427629	0.0392557	0.0408595	#N/A	0.0307389	0.0401514	#N/A	#N/A	#N/A	#N/A	#N/A	#N/A	#N/A	#N/A	#N/A	#N/A	#N/A	#N/A	#N/A	#N/A	#N/A	#N/A	#N/A	#N/A	0.0276388	#N/A	#N/A	#N/A	#N/A	#N/A	#N/A	0.0267125	#N/A	#N/A	0.140286	#N/A	#N/A	#N/A	#N/A	0.0411398	#N/A	#N/A	#N/A	#N/A	#N/A	#N/A	#N/A	#N/A	#N/A	#N/A	#N/A	0.0308164	0.0368184	0.0268718	#N/A	#N/A	#N/A	#N/A	#N/A	0.0171627	#N/A	13	ENSG00000250129		lncRNA	novel transcript
IRS2	#N/A	#N/A	0.909857	0.198962	0.149973	#N/A	0.107548	0.153599	#N/A	#N/A	0.0945962	0.0525014	#N/A	#N/A	#N/A	#N/A	#N/A	#N/A	#N/A	#N/A	#N/A	#N/A	#N/A	0.0892901	#N/A	#N/A	#N/A	#N/A	#N/A	#N/A	#N/A	#N/A	#N/A	#N/A	#N/A	#N/A	#N/A	#N/A	#N/A	#N/A	#N/A	#N/A	1.72996	#N/A	#N/A	#N/A	1.95029	#N/A	0.235374	2.51138	#N/A	#N/A	#N/A	0.132973	#N/A	#N/A	#N/A	#N/A	#N/A	#N/A	#N/A	#N/A	#N/A	13	ENSG00000185950	IRS2	protein_coding	insulin receptor substrate 2 [Source:HGNC Symbol;Acc:HGNC:6126]
RUNX2	#N/A	#N/A	2.2711	0.995456	0.14709	0.0662752	0.0404412	0.723752	#N/A	#N/A	0.0747406	#N/A	#N/A	#N/A	#N/A	#N/A	#N/A	#N/A	#N/A	#N/A	#N/A	#N/A	#N/A	#N/A	#N/A	#N/A	#N/A	#N/A	#N/A	#N/A	#N/A	#N/A	#N/A	#N/A	#N/A	#N/A	1.43844	#N/A	#N/A	1.28995	#N/A	1.62747	#N/A	#N/A	1.30629	#N/A	#N/A	#N/A	#N/A	#N/A	#N/A	#N/A	#N/A	#N/A	#N/A	#N/A	#N/A	0.121549	#N/A	0.00458808	#N/A	#N/A	#N/A	13	ENSG00000124813	RUNX2	protein_coding	RUNX family transcription factor 2 [Source:HGNC Symbol;Acc:HGNC:10472]
