## Supplemental Data Files for "Single-Nucleus to Whole Body Phenotyping Reveals Neuromuscular Impairment and Preserved Exercise Adaptations in Long-Term Pediatric HSCT Survivors >10 years after treatment": Supplemental Data 8 - Muscle_Markers_sub.xlsx (part 145 of 334)

### Sheet: Mast (continued)
geneID	Adipocyte	Bcell	Endo_s1	Endo_s3	Endo_s4	Endo_s5	Endo_s6	EndoAct	EndoCyto	EndoEmbMTJ	EndoMyo_s1	EndoMyo_s2	EndoSmooth	Fib_s1	Fib_s2	Fib_s3	Fib_s4	Fib_s5	Fib_s6	Fib_s8	Fib_s9	FibCyto	FibMyo_s1	FibMyo_s2	FibSmoothMuSC	ImmunoMyo	Macrophage_s1	Macrophage_s2	Macrophage_s3	Mast	MuSC_s1	MuSC_s2	MuSCCyto	MuSCMyo	Myo_s1	Myo_s2	Myo_s3	Myo_s4	MyoCyto_s1	MyoCyto_s2	MyoI_s1	MyoI_s2	MyoII_s1	MyoII_s2	MyoII_s3	MyoII_s4	MyoII_s5	MyoII_s6	MyoIINMJ	MyoIIX	MyoMTJ	Smooth_s1	Smooth_s2	Smooth_s3	Smooth_s4	Smooth_s5	Smooth_s6	SmoothCyto	SmoothEndo	SmoothFib	SmoothMyoAdipo	Tcell	TNKcell	Num_diff	ensembl_gene_id	hgnc_symbol	gene_biotype	description
#257545	#N/A	#N/A	#N/A	#N/A	#N/A	#N/A	#N/A	#N/A	#N/A	#N/A	#N/A	#N/A	#N/A	#N/A	#N/A	#N/A	0.0512577	#N/A	#N/A	#N/A	#N/A	#N/A	#N/A	#N/A	#N/A	#N/A	#N/A	#N/A	#N/A	#N/A	#N/A	#N/A	#N/A	#N/A	#N/A	#N/A	#N/A	#N/A	#N/A	#N/A	#N/A	#N/A	#N/A	#N/A	#N/A	#N/A	#N/A	#N/A	#N/A	#N/A	#N/A	#N/A	#N/A	#N/A	#N/A	#N/A	#N/A	#N/A	#N/A	#N/A	#N/A	#N/A	#N/A	1	ENSG00000257545		lncRNA	novel transcript, antisense to POLR3B, RFX4 and RIC8B.
#222007	#N/A	#N/A	#N/A	#N/A	#N/A	#N/A	#N/A	#N/A	#N/A	#N/A	#N/A	#N/A	#N/A	#N/A	#N/A	#N/A	0.0316019	#N/A	#N/A	#N/A	#N/A	#N/A	#N/A	#N/A	#N/A	#N/A	#N/A	#N/A	#N/A	#N/A	#N/A	#N/A	#N/A	#N/A	#N/A	#N/A	#N/A	#N/A	#N/A	#N/A	#N/A	#N/A	#N/A	#N/A	#N/A	#N/A	#N/A	#N/A	#N/A	#N/A	#N/A	#N/A	#N/A	#N/A	#N/A	#N/A	#N/A	#N/A	#N/A	#N/A	#N/A	#N/A	#N/A	1	ENSG00000222007		lncRNA	novel transcript, antisense to AGAP1
PTPRR	#N/A	#N/A	#N/A	#N/A	#N/A	#N/A	#N/A	#N/A	#N/A	#N/A	#N/A	#N/A	#N/A	#N/A	#N/A	#N/A	0.0315359	#N/A	#N/A	#N/A	#N/A	#N/A	#N/A	#N/A	#N/A	#N/A	#N/A	#N/A	#N/A	#N/A	#N/A	#N/A	#N/A	#N/A	#N/A	#N/A	#N/A	#N/A	#N/A	#N/A	#N/A	#N/A	#N/A	#N/A	#N/A	#N/A	#N/A	#N/A	#N/A	#N/A	#N/A	#N/A	#N/A	#N/A	#N/A	#N/A	#N/A	#N/A	#N/A	#N/A	#N/A	#N/A	#N/A	1	ENSG00000153233	PTPRR	protein_coding	protein tyrosine phosphatase receptor type R [Source:HGNC Symbol;Acc:HGNC:9680]
GPR68	#N/A	#N/A	#N/A	#N/A	#N/A	#N/A	#N/A	#N/A	#N/A	#N/A	#N/A	#N/A	#N/A	#N/A	#N/A	#N/A	0.0316625	#N/A	#N/A	#N/A	#N/A	#N/A	#N/A	#N/A	#N/A	#N/A	#N/A	#N/A	#N/A	#N/A	#N/A	#N/A	#N/A	#N/A	#N/A	#N/A	#N/A	#N/A	#N/A	#N/A	#N/A	#N/A	#N/A	#N/A	#N/A	#N/A	#N/A	#N/A	#N/A	#N/A	#N/A	#N/A	#N/A	#N/A	#N/A	#N/A	#N/A	#N/A	#N/A	#N/A	#N/A	#N/A	#N/A	1	ENSG00000119714	GPR68	protein_coding	G protein-coupled receptor 68 [Source:HGNC Symbol;Acc:HGNC:4519]
ODF3L2	#N/A	#N/A	#N/A	#N/A	#N/A	#N/A	#N/A	#N/A	#N/A	#N/A	#N/A	#N/A	#N/A	#N/A	#N/A	#N/A	0.0267082	#N/A	#N/A	#N/A	#N/A	#N/A	#N/A	#N/A	#N/A	#N/A	#N/A	#N/A	#N/A	#N/A	#N/A	#N/A	#N/A	#N/A	#N/A	#N/A	#N/A	#N/A	#N/A	#N/A	#N/A	#N/A	#N/A	#N/A	#N/A	#N/A	#N/A	#N/A	#N/A	#N/A	#N/A	#N/A	#N/A	#N/A	#N/A	#N/A	#N/A	#N/A	#N/A	#N/A	#N/A	#N/A	#N/A	1	ENSG00000181781	ODF3L2	protein_coding	outer dense fiber of sperm tails 3 like 2 [Source:HGNC Symbol;Acc:HGNC:26841]
#261592	#N/A	#N/A	#N/A	#N/A	#N/A	#N/A	#N/A	#N/A	#N/A	#N/A	#N/A	#N/A	#N/A	#N/A	#N/A	#N/A	0.0290449	#N/A	#N/A	#N/A	#N/A	#N/A	#N/A	#N/A	#N/A	#N/A	#N/A	#N/A	#N/A	#N/A	#N/A	#N/A	#N/A	#N/A	#N/A	#N/A	#N/A	#N/A	#N/A	#N/A	#N/A	#N/A	#N/A	#N/A	#N/A	#N/A	#N/A	#N/A	#N/A	#N/A	#N/A	#N/A	#N/A	#N/A	#N/A	#N/A	#N/A	#N/A	#N/A	#N/A	#N/A	#N/A	#N/A	1	ENSG00000261592		lncRNA	novel transcript, antisense to MAP1LC3B
MTX1	#N/A	#N/A	#N/A	#N/A	#N/A	#N/A	#N/A	#N/A	#N/A	#N/A	#N/A	#N/A	#N/A	#N/A	#N/A	#N/A	#N/A	0.0276068	#N/A	#N/A	#N/A	#N/A	#N/A	#N/A	#N/A	#N/A	#N/A	#N/A	#N/A	#N/A	#N/A	#N/A	#N/A	#N/A	#N/A	#N/A	#N/A	#N/A	#N/A	#N/A	#N/A	#N/A	#N/A	#N/A	#N/A	#N/A	#N/A	#N/A	#N/A	#N/A	#N/A	#N/A	#N/A	#N/A	#N/A	#N/A	#N/A	#N/A	#N/A	#N/A	#N/A	#N/A	#N/A	1	ENSG00000173171	MTX1	protein_coding	metaxin 1 [Source:HGNC Symbol;Acc:HGNC:7504]
SMCR5	#N/A	#N/A	#N/A	#N/A	#N/A	#N/A	#N/A	#N/A	#N/A	#N/A	#N/A	#N/A	#N/A	#N/A	#N/A	#N/A	#N/A	0.0573725	#N/A	#N/A	#N/A	#N/A	#N/A	#N/A	#N/A	#N/A	#N/A	#N/A	#N/A	#N/A	#N/A	#N/A	#N/A	#N/A	#N/A	#N/A	#N/A	#N/A	#N/A	#N/A	#N/A	#N/A	#N/A	#N/A	#N/A	#N/A	#N/A	#N/A	#N/A	#N/A	#N/A	#N/A	#N/A	#N/A	#N/A	#N/A	#N/A	#N/A	#N/A	#N/A	#N/A	#N/A	#N/A	1	ENSG00000226746	SMCR5	lncRNA	Smith-Magenis syndrome chromosome region, candidate 5 [Source:HGNC Symbol;Acc:HGNC:17918]
NUDT3	#N/A	#N/A	#N/A	#N/A	#N/A	#N/A	#N/A	#N/A	#N/A	#N/A	#N/A	#N/A	#N/A	#N/A	#N/A	#N/A	#N/A	0.0763469	#N/A	#N/A	#N/A	#N/A	#N/A	#N/A	#N/A	#N/A	#N/A	#N/A	#N/A	#N/A	#N/A	#N/A	#N/A	#N/A	#N/A	#N/A	#N/A	#N/A	#N/A	#N/A	#N/A	#N/A	#N/A	#N/A	#N/A	#N/A	#N/A	#N/A	#N/A	#N/A	#N/A	#N/A	#N/A	#N/A	#N/A	#N/A	#N/A	#N/A	#N/A	#N/A	#N/A	#N/A	#N/A	1	ENSG00000272325	NUDT3	protein_coding	nudix hydrolase 3 [Source:HGNC Symbol;Acc:HGNC:8050]
DIAPH1-AS1	#N/A	#N/A	#N/A	#N/A	#N/A	#N/A	#N/A	#N/A	#N/A	#N/A	#N/A	#N/A	#N/A	#N/A	#N/A	#N/A	#N/A	0.138729	#N/A	#N/A	#N/A	#N/A	#N/A	#N/A	#N/A	#N/A	#N/A	#N/A	#N/A	#N/A	#N/A	#N/A	#N/A	#N/A	#N/A	#N/A	#N/A	#N/A	#N/A	#N/A	#N/A	#N/A	#N/A	#N/A	#N/A	#N/A	#N/A	#N/A	#N/A	#N/A	#N/A	#N/A	#N/A	#N/A	#N/A	#N/A	#N/A	#N/A	#N/A	#N/A	#N/A	#N/A	#N/A	1	ENSG00000246422	DIAPH1-AS1	lncRNA	DIAPH1 antisense RNA 1 [Source:HGNC Symbol;Acc:HGNC:40177]
CTBP1-AS	#N/A	#N/A	#N/A	#N/A	#N/A	#N/A	#N/A	#N/A	#N/A	#N/A	#N/A	#N/A	#N/A	#N/A	#N/A	#N/A	#N/A	0.0299964	#N/A	#N/A	#N/A	#N/A	#N/A	#N/A	#N/A	#N/A	#N/A	#N/A	#N/A	#N/A	#N/A	#N/A	#N/A	#N/A	#N/A	#N/A	#N/A	#N/A	#N/A	#N/A	#N/A	#N/A	#N/A	#N/A	#N/A	#N/A	#N/A	#N/A	#N/A	#N/A	#N/A	#N/A	#N/A	#N/A	#N/A	#N/A	#N/A	#N/A	#N/A	#N/A	#N/A	#N/A	#N/A	1	ENSG00000280927	CTBP1-AS	lncRNA	CTBP1 antisense RNA [Source:HGNC Symbol;Acc:HGNC:48337]
NUDT19	#N/A	#N/A	#N/A	#N/A	#N/A	#N/A	#N/A	#N/A	#N/A	#N/A	#N/A	#N/A	#N/A	#N/A	#N/A	#N/A	#N/A	0.029213	#N/A	#N/A	#N/A	#N/A	#N/A	#N/A	#N/A	#N/A	#N/A	#N/A	#N/A	#N/A	#N/A	#N/A	#N/A	#N/A	#N/A	#N/A	#N/A	#N/A	#N/A	#N/A	#N/A	#N/A	#N/A	#N/A	#N/A	#N/A	#N/A	#N/A	#N/A	#N/A	#N/A	#N/A	#N/A	#N/A	#N/A	#N/A	#N/A	#N/A	#N/A	#N/A	#N/A	#N/A	#N/A	1	ENSG00000213965	NUDT19	protein_coding	nudix hydrolase 19 [Source:HGNC Symbol;Acc:HGNC:32036]
SMCR8#176994	#N/A	#N/A	#N/A	#N/A	#N/A	#N/A	#N/A	#N/A	#N/A	#N/A	#N/A	#N/A	#N/A	#N/A	#N/A	#N/A	#N/A	0.131675	#N/A	#N/A	#N/A	#N/A	#N/A	#N/A	#N/A	#N/A	#N/A	#N/A	#N/A	#N/A	#N/A	#N/A	#N/A	#N/A	#N/A	#N/A	#N/A	#N/A	#N/A	#N/A	#N/A	#N/A	#N/A	#N/A	#N/A	#N/A	#N/A	#N/A	#N/A	#N/A	#N/A	#N/A	#N/A	#N/A	#N/A	#N/A	#N/A	#N/A	#N/A	#N/A	#N/A	#N/A	#N/A	1	ENSG00000176994	SMCR8	protein_coding	SMCR8-C9orf72 complex subunit [Source:HGNC Symbol;Acc:HGNC:17921]
SLC1A4	#N/A	#N/A	#N/A	#N/A	#N/A	#N/A	#N/A	#N/A	#N/A	#N/A	#N/A	#N/A	#N/A	#N/A	#N/A	#N/A	#N/A	0.148751	#N/A	#N/A	#N/A	#N/A	#N/A	#N/A	#N/A	#N/A	#N/A	#N/A	#N/A	#N/A	#N/A	#N/A	#N/A	#N/A	#N/A	#N/A	#N/A	#N/A	#N/A	#N/A	#N/A	#N/A	#N/A	#N/A	#N/A	#N/A	#N/A	#N/A	#N/A	#N/A	#N/A	#N/A	#N/A	#N/A	#N/A	#N/A	#N/A	#N/A	#N/A	#N/A	#N/A	#N/A	#N/A	1	ENSG00000115902	SLC1A4	protein_coding	solute carrier family 1 member 4 [Source:HGNC Symbol;Acc:HGNC:10942]
COL4A4	#N/A	#N/A	#N/A	#N/A	#N/A	#N/A	#N/A	#N/A	#N/A	#N/A	#N/A	#N/A	#N/A	#N/A	#N/A	#N/A	#N/A	0.156912	#N/A	#N/A	#N/A	#N/A	#N/A	#N/A	#N/A	#N/A	#N/A	#N/A	#N/A	#N/A	#N/A	#N/A	#N/A	#N/A	#N/A	#N/A	#N/A	#N/A	#N/A	#N/A	#N/A	#N/A	#N/A	#N/A	#N/A	#N/A	#N/A	#N/A	#N/A	#N/A	#N/A	#N/A	#N/A	#N/A	#N/A	#N/A	#N/A	#N/A	#N/A	#N/A	#N/A	#N/A	#N/A	1	ENSG00000081052	COL4A4	protein_coding	collagen type IV alpha 4 chain [Source:HGNC Symbol;Acc:HGNC:2206]
ITGAL	#N/A	#N/A	#N/A	#N/A	#N/A	#N/A	#N/A	#N/A	#N/A	#N/A	#N/A	#N/A	#N/A	#N/A	#N/A	#N/A	#N/A	0.146541	#N/A	#N/A	#N/A	#N/A	#N/A	#N/A	#N/A	#N/A	#N/A	#N/A	#N/A	#N/A	#N/A	#N/A	#N/A	#N/A	#N/A	#N/A	#N/A	#N/A	#N/A	#N/A	#N/A	#N/A	#N/A	#N/A	#N/A	#N/A	#N/A	#N/A	#N/A	#N/A	#N/A	#N/A	#N/A	#N/A	#N/A	#N/A	#N/A	#N/A	#N/A	#N/A	#N/A	#N/A	#N/A	1	ENSG00000005844	ITGAL	protein_coding	integrin subunit alpha L [Source:HGNC Symbol;Acc:HGNC:6148]
FBXW5	#N/A	#N/A	#N/A	#N/A	#N/A	#N/A	#N/A	#N/A	#N/A	#N/A	#N/A	#N/A	#N/A	#N/A	#N/A	#N/A	#N/A	0.143499	#N/A	#N/A	#N/A	#N/A	#N/A	#N/A	#N/A	#N/A	#N/A	#N/A	#N/A	#N/A	#N/A	#N/A	#N/A	#N/A	#N/A	#N/A	#N/A	#N/A	#N/A	#N/A	#N/A	#N/A	#N/A	#N/A	#N/A	#N/A	#N/A	#N/A	#N/A	#N/A	#N/A	#N/A	#N/A	#N/A	#N/A	#N/A	#N/A	#N/A	#N/A	#N/A	#N/A	#N/A	#N/A	1	ENSG00000159069	FBXW5	protein_coding	F-box and WD repeat domain containing 5 [Source:HGNC Symbol;Acc:HGNC:13613]
SNX3	#N/A	#N/A	#N/A	#N/A	#N/A	#N/A	#N/A	#N/A	#N/A	#N/A	#N/A	#N/A	#N/A	#N/A	#N/A	#N/A	#N/A	0.0261165	#N/A	#N/A	#N/A	#N/A	#N/A	#N/A	#N/A	#N/A	#N/A	#N/A	#N/A	#N/A	#N/A	#N/A	#N/A	#N/A	#N/A	#N/A	#N/A	#N/A	#N/A	#N/A	#N/A	#N/A	#N/A	#N/A	#N/A	#N/A	#N/A	#N/A	#N/A	#N/A	#N/A	#N/A	#N/A	#N/A	#N/A	#N/A	#N/A	#N/A	#N/A	#N/A	#N/A	#N/A	#N/A	1	ENSG00000112335	SNX3	protein_coding	sorting nexin 3 [Source:HGNC Symbol;Acc:HGNC:11174]
NECAP1	#N/A	#N/A	#N/A	#N/A	#N/A	#N/A	#N/A	#N/A	#N/A	#N/A	#N/A	#N/A	#N/A	#N/A	#N/A	#N/A	#N/A	#N/A	0.113195	#N/A	#N/A	#N/A	#N/A	#N/A	#N/A	#N/A	#N/A	#N/A	#N/A	#N/A	#N/A	#N/A	#N/A	#N/A	#N/A	#N/A	#N/A	#N/A	#N/A	#N/A	#N/A	#N/A	#N/A	#N/A	#N/A	#N/A	#N/A	#N/A	#N/A	#N/A	#N/A	#N/A	#N/A	#N/A	#N/A	#N/A	#N/A	#N/A	#N/A	#N/A	#N/A	#N/A	#N/A	1	ENSG00000089818	NECAP1	protein_coding	NECAP endocytosis associated 1 [Source:HGNC Symbol;Acc:HGNC:24539]
HDHD3	#N/A	#N/A	#N/A	#N/A	#N/A	#N/A	#N/A	#N/A	#N/A	#N/A	#N/A	#N/A	#N/A	#N/A	#N/A	#N/A	#N/A	#N/A	0.0226485	#N/A	#N/A	#N/A	#N/A	#N/A	#N/A	#N/A	#N/A	#N/A	#N/A	#N/A	#N/A	#N/A	#N/A	#N/A	#N/A	#N/A	#N/A	#N/A	#N/A	#N/A	#N/A	#N/A	#N/A	#N/A	#N/A	#N/A	#N/A	#N/A	#N/A	#N/A	#N/A	#N/A	#N/A	#N/A	#N/A	#N/A	#N/A	#N/A	#N/A	#N/A	#N/A	#N/A	#N/A	1	ENSG00000119431	HDHD3	protein_coding	haloacid dehalogenase like hydrolase domain containing 3 [Source:HGNC Symbol;Acc:HGNC:28171]
PPIP5K1	#N/A	#N/A	#N/A	#N/A	#N/A	#N/A	#N/A	#N/A	#N/A	#N/A	#N/A	#N/A	#N/A	#N/A	#N/A	#N/A	#N/A	#N/A	0.0755948	#N/A	#N/A	#N/A	#N/A	#N/A	#N/A	#N/A	#N/A	#N/A	#N/A	#N/A	#N/A	#N/A	#N/A	#N/A	#N/A	#N/A	#N/A	#N/A	#N/A	#N/A	#N/A	#N/A	#N/A	#N/A	#N/A	#N/A	#N/A	#N/A	#N/A	#N/A	#N/A	#N/A	#N/A	#N/A	#N/A	#N/A	#N/A	#N/A	#N/A	#N/A	#N/A	#N/A	#N/A	1	ENSG00000168781	PPIP5K1	protein_coding	diphosphoinositol pentakisphosphate kinase 1 [Source:HGNC Symbol;Acc:HGNC:29023]
AIFM1	#N/A	#N/A	#N/A	#N/A	#N/A	#N/A	#N/A	#N/A	#N/A	#N/A	#N/A	#N/A	#N/A	#N/A	#N/A	#N/A	#N/A	#N/A	0.101427	#N/A	#N/A	#N/A	#N/A	#N/A	#N/A	#N/A	#N/A	#N/A	#N/A	#N/A	#N/A	#N/A	#N/A	#N/A	#N/A	#N/A	#N/A	#N/A	#N/A	#N/A	#N/A	#N/A	#N/A	#N/A	#N/A	#N/A	#N/A	#N/A	#N/A	#N/A	#N/A	#N/A	#N/A	#N/A	#N/A	#N/A	#N/A	#N/A	#N/A	#N/A	#N/A	#N/A	#N/A	1	ENSG00000156709	AIFM1	protein_coding	apoptosis inducing factor mitochondria associated 1 [Source:HGNC Symbol;Acc:HGNC:8768]
PAPOLG	#N/A	#N/A	#N/A	#N/A	#N/A	#N/A	#N/A	#N/A	#N/A	#N/A	#N/A	#N/A	#N/A	#N/A	#N/A	#N/A	#N/A	#N/A	0.0894993	#N/A	#N/A	#N/A	#N/A	#N/A	#N/A	#N/A	#N/A	#N/A	#N/A	#N/A	#N/A	#N/A	#N/A	#N/A	#N/A	#N/A	#N/A	#N/A	#N/A	#N/A	#N/A	#N/A	#N/A	#N/A	#N/A	#N/A	#N/A	#N/A	#N/A	#N/A	#N/A	#N/A	#N/A	#N/A	#N/A	#N/A	#N/A	#N/A	#N/A	#N/A	#N/A	#N/A	#N/A	1	ENSG00000115421	PAPOLG	protein_coding	poly(A) polymerase gamma [Source:HGNC Symbol;Acc:HGNC:14982]
LBR	#N/A	#N/A	#N/A	#N/A	#N/A	#N/A	#N/A	#N/A	#N/A	#N/A	#N/A	#N/A	#N/A	#N/A	#N/A	#N/A	#N/A	#N/A	0.0972534	#N/A	#N/A	#N/A	#N/A	#N/A	#N/A	#N/A	#N/A	#N/A	#N/A	#N/A	#N/A	#N/A	#N/A	#N/A	#N/A	#N/A	#N/A	#N/A	#N/A	#N/A	#N/A	#N/A	#N/A	#N/A	#N/A	#N/A	#N/A	#N/A	#N/A	#N/A	#N/A	#N/A	#N/A	#N/A	#N/A	#N/A	#N/A	#N/A	#N/A	#N/A	#N/A	#N/A	#N/A	1	ENSG00000143815	LBR	protein_coding	lamin B receptor [Source:HGNC Symbol;Acc:HGNC:6518]
TMEM94	#N/A	#N/A	#N/A	#N/A	#N/A	#N/A	#N/A	#N/A	#N/A	#N/A	#N/A	#N/A	#N/A	#N/A	#N/A	#N/A	#N/A	#N/A	0.102611	#N/A	#N/A	#N/A	#N/A	#N/A	#N/A	#N/A	#N/A	#N/A	#N/A	#N/A	#N/A	#N/A	#N/A	#N/A	#N/A	#N/A	#N/A	#N/A	#N/A	#N/A	#N/A	#N/A	#N/A	#N/A	#N/A	#N/A	#N/A	#N/A	#N/A	#N/A	#N/A	#N/A	#N/A	#N/A	#N/A	#N/A	#N/A	#N/A	#N/A	#N/A	#N/A	#N/A	#N/A	1	ENSG00000177728	TMEM94	protein_coding	transmembrane protein 94 [Source:HGNC Symbol;Acc:HGNC:28983]
TBCE#284770	#N/A	#N/A	#N/A	#N/A	#N/A	#N/A	#N/A	#N/A	#N/A	#N/A	#N/A	#N/A	#N/A	#N/A	#N/A	#N/A	#N/A	#N/A	0.0249162	#N/A	#N/A	#N/A	#N/A	#N/A	#N/A	#N/A	#N/A	#N/A	#N/A	#N/A	#N/A	#N/A	#N/A	#N/A	#N/A	#N/A	#N/A	#N/A	#N/A	#N/A	#N/A	#N/A	#N/A	#N/A	#N/A	#N/A	#N/A	#N/A	#N/A	#N/A	#N/A	#N/A	#N/A	#N/A	#N/A	#N/A	#N/A	#N/A	#N/A	#N/A	#N/A	#N/A	#N/A	1	ENSG00000284770	TBCE	protein_coding	tubulin folding cofactor E [Source:HGNC Symbol;Acc:HGNC:11582]
SLC25A40	#N/A	#N/A	#N/A	#N/A	#N/A	#N/A	#N/A	#N/A	#N/A	#N/A	#N/A	#N/A	#N/A	#N/A	#N/A	#N/A	#N/A	#N/A	0.101076	#N/A	#N/A	#N/A	#N/A	#N/A	#N/A	#N/A	#N/A	#N/A	#N/A	#N/A	#N/A	#N/A	#N/A	#N/A	#N/A	#N/A	#N/A	#N/A	#N/A	#N/A	#N/A	#N/A	#N/A	#N/A	#N/A	#N/A	#N/A	#N/A	#N/A	#N/A	#N/A	#N/A	#N/A	#N/A	#N/A	#N/A	#N/A	#N/A	#N/A	#N/A	#N/A	#N/A	#N/A	1	ENSG00000075303	SLC25A40	protein_coding	solute carrier family 25 member 40 [Source:HGNC Symbol;Acc:HGNC:29680]
ZNF20	#N/A	#N/A	#N/A	#N/A	#N/A	#N/A	#N/A	#N/A	#N/A	#N/A	#N/A	#N/A	#N/A	#N/A	#N/A	#N/A	#N/A	#N/A	0.0244953	#N/A	#N/A	#N/A	#N/A	#N/A	#N/A	#N/A	#N/A	#N/A	#N/A	#N/A	#N/A	#N/A	#N/A	#N/A	#N/A	#N/A	#N/A	#N/A	#N/A	#N/A	#N/A	#N/A	#N/A	#N/A	#N/A	#N/A	#N/A	#N/A	#N/A	#N/A	#N/A	#N/A	#N/A	#N/A	#N/A	#N/A	#N/A	#N/A	#N/A	#N/A	#N/A	#N/A	#N/A	1	ENSG00000132010	ZNF20	protein_coding	zinc finger protein 20 [Source:HGNC Symbol;Acc:HGNC:12992]
WDFY1	#N/A	#N/A	#N/A	#N/A	#N/A	#N/A	#N/A	#N/A	#N/A	#N/A	#N/A	#N/A	#N/A	#N/A	#N/A	#N/A	#N/A	#N/A	0.542038	#N/A	#N/A	#N/A	#N/A	#N/A	#N/A	#N/A	#N/A	#N/A	#N/A	#N/A	#N/A	#N/A	#N/A	#N/A	#N/A	#N/A	#N/A	#N/A	#N/A	#N/A	#N/A	#N/A	#N/A	#N/A	#N/A	#N/A	#N/A	#N/A	#N/A	#N/A	#N/A	#N/A	#N/A	#N/A	#N/A	#N/A	#N/A	#N/A	#N/A	#N/A	#N/A	#N/A	#N/A	1	ENSG00000085449	WDFY1	protein_coding	WD repeat and FYVE domain containing 1 [Source:HGNC Symbol;Acc:HGNC:20451]
#228434	#N/A	#N/A	#N/A	#N/A	#N/A	#N/A	#N/A	#N/A	#N/A	#N/A	#N/A	#N/A	#N/A	#N/A	#N/A	#N/A	#N/A	#N/A	0.0354429	#N/A	#N/A	#N/A	#N/A	#N/A	#N/A	#N/A	#N/A	#N/A	#N/A	#N/A	#N/A	#N/A	#N/A	#N/A	#N/A	#N/A	#N/A	#N/A	#N/A	#N/A	#N/A	#N/A	#N/A	#N/A	#N/A	#N/A	#N/A	#N/A	#N/A	#N/A	#N/A	#N/A	#N/A	#N/A	#N/A	#N/A	#N/A	#N/A	#N/A	#N/A	#N/A	#N/A	#N/A	1	ENSG00000228434		lncRNA	novel transcript
GARRE1#166398	#N/A	#N/A	#N/A	#N/A	#N/A	#N/A	#N/A	#N/A	#N/A	#N/A	#N/A	#N/A	#N/A	#N/A	#N/A	#N/A	#N/A	#N/A	#N/A	0.122046	#N/A	#N/A	#N/A	#N/A	#N/A	#N/A	#N/A	#N/A	#N/A	#N/A	#N/A	#N/A	#N/A	#N/A	#N/A	#N/A	#N/A	#N/A	#N/A	#N/A	#N/A	#N/A	#N/A	#N/A	#N/A	#N/A	#N/A	#N/A	#N/A	#N/A	#N/A	#N/A	#N/A	#N/A	#N/A	#N/A	#N/A	#N/A	#N/A	#N/A	#N/A	#N/A	#N/A	1	ENSG00000166398	GARRE1	protein_coding	granule associated Rac and RHOG effector 1 [Source:HGNC Symbol;Acc:HGNC:29016]
ABHD17B	#N/A	#N/A	#N/A	#N/A	#N/A	#N/A	#N/A	#N/A	#N/A	#N/A	#N/A	#N/A	#N/A	#N/A	#N/A	#N/A	#N/A	#N/A	#N/A	0.237421	#N/A	#N/A	#N/A	#N/A	#N/A	#N/A	#N/A	#N/A	#N/A	#N/A	#N/A	#N/A	#N/A	#N/A	#N/A	#N/A	#N/A	#N/A	#N/A	#N/A	#N/A	#N/A	#N/A	#N/A	#N/A	#N/A	#N/A	#N/A	#N/A	#N/A	#N/A	#N/A	#N/A	#N/A	#N/A	#N/A	#N/A	#N/A	#N/A	#N/A	#N/A	#N/A	#N/A	1	ENSG00000107362	ABHD17B	protein_coding	abhydrolase domain containing 17B, depalmitoylase [Source:HGNC Symbol;Acc:HGNC:24278]
SZRD1	#N/A	#N/A	#N/A	#N/A	#N/A	#N/A	#N/A	#N/A	#N/A	#N/A	#N/A	#N/A	#N/A	#N/A	#N/A	#N/A	#N/A	#N/A	#N/A	0.133933	#N/A	#N/A	#N/A	#N/A	#N/A	#N/A	#N/A	#N/A	#N/A	#N/A	#N/A	#N/A	#N/A	#N/A	#N/A	#N/A	#N/A	#N/A	#N/A	#N/A	#N/A	#N/A	#N/A	#N/A	#N/A	#N/A	#N/A	#N/A	#N/A	#N/A	#N/A	#N/A	#N/A	#N/A	#N/A	#N/A	#N/A	#N/A	#N/A	#N/A	#N/A	#N/A	#N/A	1	ENSG00000055070	SZRD1	protein_coding	SUZ RNA binding domain containing 1 [Source:HGNC Symbol;Acc:HGNC:30232]
SUCLA2	#N/A	#N/A	#N/A	#N/A	#N/A	#N/A	#N/A	#N/A	#N/A	#N/A	#N/A	#N/A	#N/A	#N/A	#N/A	#N/A	#N/A	#N/A	#N/A	0.150558	#N/A	#N/A	#N/A	#N/A	#N/A	#N/A	#N/A	#N/A	#N/A	#N/A	#N/A	#N/A	#N/A	#N/A	#N/A	#N/A	#N/A	#N/A	#N/A	#N/A	#N/A	#N/A	#N/A	#N/A	#N/A	#N/A	#N/A	#N/A	#N/A	#N/A	#N/A	#N/A	#N/A	#N/A	#N/A	#N/A	#N/A	#N/A	#N/A	#N/A	#N/A	#N/A	#N/A	1	ENSG00000136143	SUCLA2	protein_coding	succinate-CoA ligase ADP-forming subunit beta [Source:HGNC Symbol;Acc:HGNC:11448]
GSTK1	#N/A	#N/A	#N/A	#N/A	#N/A	#N/A	#N/A	#N/A	#N/A	#N/A	#N/A	#N/A	#N/A	#N/A	#N/A	#N/A	#N/A	#N/A	#N/A	0.136445	#N/A	#N/A	#N/A	#N/A	#N/A	#N/A	#N/A	#N/A	#N/A	#N/A	#N/A	#N/A	#N/A	#N/A	#N/A	#N/A	#N/A	#N/A	#N/A	#N/A	#N/A	#N/A	#N/A	#N/A	#N/A	#N/A	#N/A	#N/A	#N/A	#N/A	#N/A	#N/A	#N/A	#N/A	#N/A	#N/A	#N/A	#N/A	#N/A	#N/A	#N/A	#N/A	#N/A	1	ENSG00000197448	GSTK1	protein_coding	glutathione S-transferase kappa 1 [Source:HGNC Symbol;Acc:HGNC:16906]
ZNF33B	#N/A	#N/A	#N/A	#N/A	#N/A	#N/A	#N/A	#N/A	#N/A	#N/A	#N/A	#N/A	#N/A	#N/A	#N/A	#N/A	#N/A	#N/A	#N/A	0.122255	#N/A	#N/A	#N/A	#N/A	#N/A	#N/A	#N/A	#N/A	#N/A	#N/A	#N/A	#N/A	#N/A	#N/A	#N/A	#N/A	#N/A	#N/A	#N/A	#N/A	#N/A	#N/A	#N/A	#N/A	#N/A	#N/A	#N/A	#N/A	#N/A	#N/A	#N/A	#N/A	#N/A	#N/A	#N/A	#N/A	#N/A	#N/A	#N/A	#N/A	#N/A	#N/A	#N/A	1	ENSG00000196693	ZNF33B	protein_coding	zinc finger protein 33B [Source:HGNC Symbol;Acc:HGNC:13097]
TMEM131	#N/A	#N/A	#N/A	#N/A	#N/A	#N/A	#N/A	#N/A	#N/A	#N/A	#N/A	#N/A	#N/A	#N/A	#N/A	#N/A	#N/A	#N/A	#N/A	0.186356	#N/A	#N/A	#N/A	#N/A	#N/A	#N/A	#N/A	#N/A	#N/A	#N/A	#N/A	#N/A	#N/A	#N/A	#N/A	#N/A	#N/A	#N/A	#N/A	#N/A	#N/A	#N/A	#N/A	#N/A	#N/A	#N/A	#N/A	#N/A	#N/A	#N/A	#N/A	#N/A	#N/A	#N/A	#N/A	#N/A	#N/A	#N/A	#N/A	#N/A	#N/A	#N/A	#N/A	1	ENSG00000075568	TMEM131	protein_coding	transmembrane protein 131 [Source:HGNC Symbol;Acc:HGNC:30366]
SNX1	#N/A	#N/A	#N/A	#N/A	#N/A	#N/A	#N/A	#N/A	#N/A	#N/A	#N/A	#N/A	#N/A	#N/A	#N/A	#N/A	#N/A	#N/A	#N/A	0.127286	#N/A	#N/A	#N/A	#N/A	#N/A	#N/A	#N/A	#N/A	#N/A	#N/A	#N/A	#N/A	#N/A	#N/A	#N/A	#N/A	#N/A	#N/A	#N/A	#N/A	#N/A	#N/A	#N/A	#N/A	#N/A	#N/A	#N/A	#N/A	#N/A	#N/A	#N/A	#N/A	#N/A	#N/A	#N/A	#N/A	#N/A	#N/A	#N/A	#N/A	#N/A	#N/A	#N/A	1	ENSG00000028528	SNX1	protein_coding	sorting nexin 1 [Source:HGNC Symbol;Acc:HGNC:11172]
AAGAB	#N/A	#N/A	#N/A	#N/A	#N/A	#N/A	#N/A	#N/A	#N/A	#N/A	#N/A	#N/A	#N/A	#N/A	#N/A	#N/A	#N/A	#N/A	#N/A	0.105198	#N/A	#N/A	#N/A	#N/A	#N/A	#N/A	#N/A	#N/A	#N/A	#N/A	#N/A	#N/A	#N/A	#N/A	#N/A	#N/A	#N/A	#N/A	#N/A	#N/A	#N/A	#N/A	#N/A	#N/A	#N/A	#N/A	#N/A	#N/A	#N/A	#N/A	#N/A	#N/A	#N/A	#N/A	#N/A	#N/A	#N/A	#N/A	#N/A	#N/A	#N/A	#N/A	#N/A	1	ENSG00000103591	AAGAB	protein_coding	alpha and gamma adaptin binding protein [Source:HGNC Symbol;Acc:HGNC:25662]
KANTR	#N/A	#N/A	#N/A	#N/A	#N/A	#N/A	#N/A	#N/A	#N/A	#N/A	#N/A	#N/A	#N/A	#N/A	#N/A	#N/A	#N/A	#N/A	#N/A	0.104237	#N/A	#N/A	#N/A	#N/A	#N/A	#N/A	#N/A	#N/A	#N/A	#N/A	#N/A	#N/A	#N/A	#N/A	#N/A	#N/A	#N/A	#N/A	#N/A	#N/A	#N/A	#N/A	#N/A	#N/A	#N/A	#N/A	#N/A	#N/A	#N/A	#N/A	#N/A	#N/A	#N/A	#N/A	#N/A	#N/A	#N/A	#N/A	#N/A	#N/A	#N/A	#N/A	#N/A	1	ENSG00000232593	KANTR	protein_coding	KANTR integral membrane protein [Source:HGNC Symbol;Acc:HGNC:49510]
ACAD10	#N/A	#N/A	#N/A	#N/A	#N/A	#N/A	#N/A	#N/A	#N/A	#N/A	#N/A	#N/A	#N/A	#N/A	#N/A	#N/A	#N/A	#N/A	#N/A	0.090943	#N/A	#N/A	#N/A	#N/A	#N/A	#N/A	#N/A	#N/A	#N/A	#N/A	#N/A	#N/A	#N/A	#N/A	#N/A	#N/A	#N/A	#N/A	#N/A	#N/A	#N/A	#N/A	#N/A	#N/A	#N/A	#N/A	#N/A	#N/A	#N/A	#N/A	#N/A	#N/A	#N/A	#N/A	#N/A	#N/A	#N/A	#N/A	#N/A	#N/A	#N/A	#N/A	#N/A	1	ENSG00000111271	ACAD10	protein_coding	acyl-CoA dehydrogenase family member 10 [Source:HGNC Symbol;Acc:HGNC:21597]
UNKL	#N/A	#N/A	#N/A	#N/A	#N/A	#N/A	#N/A	#N/A	#N/A	#N/A	#N/A	#N/A	#N/A	#N/A	#N/A	#N/A	#N/A	#N/A	#N/A	0.10887	#N/A	#N/A	#N/A	#N/A	#N/A	#N/A	#N/A	#N/A	#N/A	#N/A	#N/A	#N/A	#N/A	#N/A	#N/A	#N/A	#N/A	#N/A	#N/A	#N/A	#N/A	#N/A	#N/A	#N/A	#N/A	#N/A	#N/A	#N/A	#N/A	#N/A	#N/A	#N/A	#N/A	#N/A	#N/A	#N/A	#N/A	#N/A	#N/A	#N/A	#N/A	#N/A	#N/A	1	ENSG00000059145	UNKL	protein_coding	unk like zinc finger [Source:HGNC Symbol;Acc:HGNC:14184]
CCDC30	#N/A	#N/A	#N/A	#N/A	#N/A	#N/A	#N/A	#N/A	#N/A	#N/A	#N/A	#N/A	#N/A	#N/A	#N/A	#N/A	#N/A	#N/A	#N/A	0.0781661	#N/A	#N/A	#N/A	#N/A	#N/A	#N/A	#N/A	#N/A	#N/A	#N/A	#N/A	#N/A	#N/A	#N/A	#N/A	#N/A	#N/A	#N/A	#N/A	#N/A	#N/A	#N/A	#N/A	#N/A	#N/A	#N/A	#N/A	#N/A	#N/A	#N/A	#N/A	#N/A	#N/A	#N/A	#N/A	#N/A	#N/A	#N/A	#N/A	#N/A	#N/A	#N/A	#N/A	1	ENSG00000186409	CCDC30	protein_coding	coiled-coil domain containing 30 [Source:HGNC Symbol;Acc:HGNC:26103]
METTL21A	#N/A	#N/A	#N/A	#N/A	#N/A	#N/A	#N/A	#N/A	#N/A	#N/A	#N/A	#N/A	#N/A	#N/A	#N/A	#N/A	#N/A	#N/A	#N/A	0.127422	#N/A	#N/A	#N/A	#N/A	#N/A	#N/A	#N/A	#N/A	#N/A	#N/A	#N/A	#N/A	#N/A	#N/A	#N/A	#N/A	#N/A	#N/A	#N/A	#N/A	#N/A	#N/A	#N/A	#N/A	#N/A	#N/A	#N/A	#N/A	#N/A	#N/A	#N/A	#N/A	#N/A	#N/A	#N/A	#N/A	#N/A	#N/A	#N/A	#N/A	#N/A	#N/A	#N/A	1	ENSG00000144401	METTL21A	protein_coding	methyltransferase 21A, HSPA lysine [Source:HGNC Symbol;Acc:HGNC:30476]
FASTKD2	#N/A	#N/A	#N/A	#N/A	#N/A	#N/A	#N/A	#N/A	#N/A	#N/A	#N/A	#N/A	#N/A	#N/A	#N/A	#N/A	#N/A	#N/A	#N/A	0.0795961	#N/A	#N/A	#N/A	#N/A	#N/A	#N/A	#N/A	#N/A	#N/A	#N/A	#N/A	#N/A	#N/A	#N/A	#N/A	#N/A	#N/A	#N/A	#N/A	#N/A	#N/A	#N/A	#N/A	#N/A	#N/A	#N/A	#N/A	#N/A	#N/A	#N/A	#N/A	#N/A	#N/A	#N/A	#N/A	#N/A	#N/A	#N/A	#N/A	#N/A	#N/A	#N/A	#N/A	1	ENSG00000118246	FASTKD2	protein_coding	FAST kinase domains 2 [Source:HGNC Symbol;Acc:HGNC:29160]
ZCCHC8	#N/A	#N/A	#N/A	#N/A	#N/A	#N/A	#N/A	#N/A	#N/A	#N/A	#N/A	#N/A	#N/A	#N/A	#N/A	#N/A	#N/A	#N/A	#N/A	0.0571528	#N/A	#N/A	#N/A	#N/A	#N/A	#N/A	#N/A	#N/A	#N/A	#N/A	#N/A	#N/A	#N/A	#N/A	#N/A	#N/A	#N/A	#N/A	#N/A	#N/A	#N/A	#N/A	#N/A	#N/A	#N/A	#N/A	#N/A	#N/A	#N/A	#N/A	#N/A	#N/A	#N/A	#N/A	#N/A	#N/A	#N/A	#N/A	#N/A	#N/A	#N/A	#N/A	#N/A	1	ENSG00000033030	ZCCHC8	protein_coding	zinc finger CCHC-type containing 8 [Source:HGNC Symbol;Acc:HGNC:25265]
#279168	#N/A	#N/A	#N/A	#N/A	#N/A	#N/A	#N/A	#N/A	#N/A	#N/A	#N/A	#N/A	#N/A	#N/A	#N/A	#N/A	#N/A	#N/A	#N/A	0.177905	#N/A	#N/A	#N/A	#N/A	#N/A	#N/A	#N/A	#N/A	#N/A	#N/A	#N/A	#N/A	#N/A	#N/A	#N/A	#N/A	#N/A	#N/A	#N/A	#N/A	#N/A	#N/A	#N/A	#N/A	#N/A	#N/A	#N/A	#N/A	#N/A	#N/A	#N/A	#N/A	#N/A	#N/A	#N/A	#N/A	#N/A	#N/A	#N/A	#N/A	#N/A	#N/A	#N/A	1	ENSG00000279168		lncRNA	novel transcript, sense overlapping POLR2J2, UPK3BL and RASA4
CBWD1	#N/A	#N/A	#N/A	#N/A	#N/A	#N/A	#N/A	#N/A	#N/A	#N/A	#N/A	#N/A	#N/A	#N/A	#N/A	#N/A	#N/A	#N/A	#N/A	0.106487	#N/A	#N/A	#N/A	#N/A	#N/A	#N/A	#N/A	#N/A	#N/A	#N/A	#N/A	#N/A	#N/A	#N/A	#N/A	#N/A	#N/A	#N/A	#N/A	#N/A	#N/A	#N/A	#N/A	#N/A	#N/A	#N/A	#N/A	#N/A	#N/A	#N/A	#N/A	#N/A	#N/A	#N/A	#N/A	#N/A	#N/A	#N/A	#N/A	#N/A	#N/A	#N/A	#N/A	1	ENSG00000172785	CBWD1	protein_coding	COBW domain containing 1 [Source:HGNC Symbol;Acc:HGNC:17134]
IKBKB	#N/A	#N/A	#N/A	#N/A	#N/A	#N/A	#N/A	#N/A	#N/A	#N/A	#N/A	#N/A	#N/A	#N/A	#N/A	#N/A	#N/A	#N/A	#N/A	0.103639	#N/A	#N/A	#N/A	#N/A	#N/A	#N/A	#N/A	#N/A	#N/A	#N/A	#N/A	#N/A	#N/A	#N/A	#N/A	#N/A	#N/A	#N/A	#N/A	#N/A	#N/A	#N/A	#N/A	#N/A	#N/A	#N/A	#N/A	#N/A	#N/A	#N/A	#N/A	#N/A	#N/A	#N/A	#N/A	#N/A	#N/A	#N/A	#N/A	#N/A	#N/A	#N/A	#N/A	1	ENSG00000104365	IKBKB	protein_coding	inhibitor of nuclear factor kappa B kinase subunit beta [Source:HGNC Symbol;Acc:HGNC:5960]
HAT1	#N/A	#N/A	#N/A	#N/A	#N/A	#N/A	#N/A	#N/A	#N/A	#N/A	#N/A	#N/A	#N/A	#N/A	#N/A	#N/A	#N/A	#N/A	#N/A	0.0953095	#N/A	#N/A	#N/A	#N/A	#N/A	#N/A	#N/A	#N/A	#N/A	#N/A	#N/A	#N/A	#N/A	#N/A	#N/A	#N/A	#N/A	#N/A	#N/A	#N/A	#N/A	#N/A	#N/A	#N/A	#N/A	#N/A	#N/A	#N/A	#N/A	#N/A	#N/A	#N/A	#N/A	#N/A	#N/A	#N/A	#N/A	#N/A	#N/A	#N/A	#N/A	#N/A	#N/A	1	ENSG00000128708	HAT1	protein_coding	histone acetyltransferase 1 [Source:HGNC Symbol;Acc:HGNC:4821]
TP53BP2	#N/A	#N/A	#N/A	#N/A	#N/A	#N/A	#N/A	#N/A	#N/A	#N/A	#N/A	#N/A	#N/A	#N/A	#N/A	#N/A	#N/A	#N/A	#N/A	0.0705384	#N/A	#N/A	#N/A	#N/A	#N/A	#N/A	#N/A	#N/A	#N/A	#N/A	#N/A	#N/A	#N/A	#N/A	#N/A	#N/A	#N/A	#N/A	#N/A	#N/A	#N/A	#N/A	#N/A	#N/A	#N/A	#N/A	#N/A	#N/A	#N/A	#N/A	#N/A	#N/A	#N/A	#N/A	#N/A	#N/A	#N/A	#N/A	#N/A	#N/A	#N/A	#N/A	#N/A	1	ENSG00000143514	TP53BP2	protein_coding	tumor protein p53 binding protein 2 [Source:HGNC Symbol;Acc:HGNC:12000]
CCAR1	#N/A	#N/A	#N/A	#N/A	#N/A	#N/A	#N/A	#N/A	#N/A	#N/A	#N/A	#N/A	#N/A	#N/A	#N/A	#N/A	#N/A	#N/A	#N/A	0.437924	#N/A	#N/A	#N/A	#N/A	#N/A	#N/A	#N/A	#N/A	#N/A	#N/A	#N/A	#N/A	#N/A	#N/A	#N/A	#N/A	#N/A	#N/A	#N/A	#N/A	#N/A	#N/A	#N/A	#N/A	#N/A	#N/A	#N/A	#N/A	#N/A	#N/A	#N/A	#N/A	#N/A	#N/A	#N/A	#N/A	#N/A	#N/A	#N/A	#N/A	#N/A	#N/A	#N/A	1	ENSG00000060339	CCAR1	protein_coding	cell division cycle and apoptosis regulator 1 [Source:HGNC Symbol;Acc:HGNC:24236]
CD99L2	#N/A	#N/A	#N/A	#N/A	#N/A	#N/A	#N/A	#N/A	#N/A	#N/A	#N/A	#N/A	#N/A	#N/A	#N/A	#N/A	#N/A	#N/A	#N/A	0.0927883	#N/A	#N/A	#N/A	#N/A	#N/A	#N/A	#N/A	#N/A	#N/A	#N/A	#N/A	#N/A	#N/A	#N/A	#N/A	#N/A	#N/A	#N/A	#N/A	#N/A	#N/A	#N/A	#N/A	#N/A	#N/A	#N/A	#N/A	#N/A	#N/A	#N/A	#N/A	#N/A	#N/A	#N/A	#N/A	#N/A	#N/A	#N/A	#N/A	#N/A	#N/A	#N/A	#N/A	1	ENSG00000102181	CD99L2	protein_coding	CD99 molecule like 2 [Source:HGNC Symbol;Acc:HGNC:18237]
ZCCHC2	#N/A	#N/A	#N/A	#N/A	#N/A	#N/A	#N/A	#N/A	#N/A	#N/A	#N/A	#N/A	#N/A	#N/A	#N/A	#N/A	#N/A	#N/A	#N/A	0.147119	#N/A	#N/A	#N/A	#N/A	#N/A	#N/A	#N/A	#N/A	#N/A	#N/A	#N/A	#N/A	#N/A	#N/A	#N/A	#N/A	#N/A	#N/A	#N/A	#N/A	#N/A	#N/A	#N/A	#N/A	#N/A	#N/A	#N/A	#N/A	#N/A	#N/A	#N/A	#N/A	#N/A	#N/A	#N/A	#N/A	#N/A	#N/A	#N/A	#N/A	#N/A	#N/A	#N/A	1	ENSG00000141664	ZCCHC2	protein_coding	zinc finger CCHC-type containing 2 [Source:HGNC Symbol;Acc:HGNC:22916]
DNMT1	#N/A	#N/A	#N/A	#N/A	#N/A	#N/A	#N/A	#N/A	#N/A	#N/A	#N/A	#N/A	#N/A	#N/A	#N/A	#N/A	#N/A	#N/A	#N/A	0.0786305	#N/A	#N/A	#N/A	#N/A	#N/A	#N/A	#N/A	#N/A	#N/A	#N/A	#N/A	#N/A	#N/A	#N/A	#N/A	#N/A	#N/A	#N/A	#N/A	#N/A	#N/A	#N/A	#N/A	#N/A	#N/A	#N/A	#N/A	#N/A	#N/A	#N/A	#N/A	#N/A	#N/A	#N/A	#N/A	#N/A	#N/A	#N/A	#N/A	#N/A	#N/A	#N/A	#N/A	1	ENSG00000130816	DNMT1	protein_coding	DNA methyltransferase 1 [Source:HGNC Symbol;Acc:HGNC:2976]
EPG5	#N/A	#N/A	#N/A	#N/A	#N/A	#N/A	#N/A	#N/A	#N/A	#N/A	#N/A	#N/A	#N/A	#N/A	#N/A	#N/A	#N/A	#N/A	#N/A	0.114813	#N/A	#N/A	#N/A	#N/A	#N/A	#N/A	#N/A	#N/A	#N/A	#N/A	#N/A	#N/A	#N/A	#N/A	#N/A	#N/A	#N/A	#N/A	#N/A	#N/A	#N/A	#N/A	#N/A	#N/A	#N/A	#N/A	#N/A	#N/A	#N/A	#N/A	#N/A	#N/A	#N/A	#N/A	#N/A	#N/A	#N/A	#N/A	#N/A	#N/A	#N/A	#N/A	#N/A	1	ENSG00000152223	EPG5	protein_coding	ectopic P-granules 5 autophagy tethering factor [Source:HGNC Symbol;Acc:HGNC:29331]
DDX19A	#N/A	#N/A	#N/A	#N/A	#N/A	#N/A	#N/A	#N/A	#N/A	#N/A	#N/A	#N/A	#N/A	#N/A	#N/A	#N/A	#N/A	#N/A	#N/A	0.104397	#N/A	#N/A	#N/A	#N/A	#N/A	#N/A	#N/A	#N/A	#N/A	#N/A	#N/A	#N/A	#N/A	#N/A	#N/A	#N/A	#N/A	#N/A	#N/A	#N/A	#N/A	#N/A	#N/A	#N/A	#N/A	#N/A	#N/A	#N/A	#N/A	#N/A	#N/A	#N/A	#N/A	#N/A	#N/A	#N/A	#N/A	#N/A	#N/A	#N/A	#N/A	#N/A	#N/A	1	ENSG00000168872	DDX19A	protein_coding	DEAD-box helicase 19A [Source:HGNC Symbol;Acc:HGNC:25628]
POLA1	#N/A	#N/A	#N/A	#N/A	#N/A	#N/A	#N/A	#N/A	#N/A	#N/A	#N/A	#N/A	#N/A	#N/A	#N/A	#N/A	#N/A	#N/A	#N/A	0.0911649	#N/A	#N/A	#N/A	#N/A	#N/A	#N/A	#N/A	#N/A	#N/A	#N/A	#N/A	#N/A	#N/A	#N/A	#N/A	#N/A	#N/A	#N/A	#N/A	#N/A	#N/A	#N/A	#N/A	#N/A	#N/A	#N/A	#N/A	#N/A	#N/A	#N/A	#N/A	#N/A	#N/A	#N/A	#N/A	#N/A	#N/A	#N/A	#N/A	#N/A	#N/A	#N/A	#N/A	1	ENSG00000101868	POLA1	protein_coding	DNA polymerase alpha 1, catalytic subunit [Source:HGNC Symbol;Acc:HGNC:9173]
ADAMTS9	#N/A	#N/A	#N/A	#N/A	#N/A	#N/A	#N/A	#N/A	#N/A	#N/A	#N/A	#N/A	#N/A	#N/A	#N/A	#N/A	#N/A	#N/A	#N/A	0.105387	#N/A	#N/A	#N/A	#N/A	#N/A	#N/A	#N/A	#N/A	#N/A	#N/A	#N/A	#N/A	#N/A	#N/A	#N/A	#N/A	#N/A	#N/A	#N/A	#N/A	#N/A	#N/A	#N/A	#N/A	#N/A	#N/A	#N/A	#N/A	#N/A	#N/A	#N/A	#N/A	#N/A	#N/A	#N/A	#N/A	#N/A	#N/A	#N/A	#N/A	#N/A	#N/A	#N/A	1	ENSG00000163638	ADAMTS9	protein_coding	ADAM metallopeptidase with thrombospondin type 1 motif 9 [Source:HGNC Symbol;Acc:HGNC:13202]
ARPC4	#N/A	#N/A	#N/A	#N/A	#N/A	#N/A	#N/A	#N/A	#N/A	#N/A	#N/A	#N/A	#N/A	#N/A	#N/A	#N/A	#N/A	#N/A	#N/A	0.0943506	#N/A	#N/A	#N/A	#N/A	#N/A	#N/A	#N/A	#N/A	#N/A	#N/A	#N/A	#N/A	#N/A	#N/A	#N/A	#N/A	#N/A	#N/A	#N/A	#N/A	#N/A	#N/A	#N/A	#N/A	#N/A	#N/A	#N/A	#N/A	#N/A	#N/A	#N/A	#N/A	#N/A	#N/A	#N/A	#N/A	#N/A	#N/A	#N/A	#N/A	#N/A	#N/A	#N/A	1	ENSG00000241553	ARPC4	protein_coding	actin related protein 2/3 complex subunit 4 [Source:HGNC Symbol;Acc:HGNC:707]
ATG16L1#085978	#N/A	#N/A	#N/A	#N/A	#N/A	#N/A	#N/A	#N/A	#N/A	#N/A	#N/A	#N/A	#N/A	#N/A	#N/A	#N/A	#N/A	#N/A	#N/A	0.112333	#N/A	#N/A	#N/A	#N/A	#N/A	#N/A	#N/A	#N/A	#N/A	#N/A	#N/A	#N/A	#N/A	#N/A	#N/A	#N/A	#N/A	#N/A	#N/A	#N/A	#N/A	#N/A	#N/A	#N/A	#N/A	#N/A	#N/A	#N/A	#N/A	#N/A	#N/A	#N/A	#N/A	#N/A	#N/A	#N/A	#N/A	#N/A	#N/A	#N/A	#N/A	#N/A	#N/A	1	ENSG00000085978	ATG16L1	protein_coding	autophagy related 16 like 1 [Source:HGNC Symbol;Acc:HGNC:21498]
MTPN	#N/A	#N/A	#N/A	#N/A	#N/A	#N/A	#N/A	#N/A	#N/A	#N/A	#N/A	#N/A	#N/A	#N/A	#N/A	#N/A	#N/A	#N/A	#N/A	0.113272	#N/A	#N/A	#N/A	#N/A	#N/A	#N/A	#N/A	#N/A	#N/A	#N/A	#N/A	#N/A	#N/A	#N/A	#N/A	#N/A	#N/A	#N/A	#N/A	#N/A	#N/A	#N/A	#N/A	#N/A	#N/A	#N/A	#N/A	#N/A	#N/A	#N/A	#N/A	#N/A	#N/A	#N/A	#N/A	#N/A	#N/A	#N/A	#N/A	#N/A	#N/A	#N/A	#N/A	1	ENSG00000105887	MTPN	protein_coding	myotrophin [Source:HGNC Symbol;Acc:HGNC:15667]
LMTK2	#N/A	#N/A	#N/A	#N/A	#N/A	#N/A	#N/A	#N/A	#N/A	#N/A	#N/A	#N/A	#N/A	#N/A	#N/A	#N/A	#N/A	#N/A	#N/A	0.0710052	#N/A	#N/A	#N/A	#N/A	#N/A	#N/A	#N/A	#N/A	#N/A	#N/A	#N/A	#N/A	#N/A	#N/A	#N/A	#N/A	#N/A	#N/A	#N/A	#N/A	#N/A	#N/A	#N/A	#N/A	#N/A	#N/A	#N/A	#N/A	#N/A	#N/A	#N/A	#N/A	#N/A	#N/A	#N/A	#N/A	#N/A	#N/A	#N/A	#N/A	#N/A	#N/A	#N/A	1	ENSG00000164715	LMTK2	protein_coding	lemur tyrosine kinase 2 [Source:HGNC Symbol;Acc:HGNC:17880]
NUP37	#N/A	#N/A	#N/A	#N/A	#N/A	#N/A	#N/A	#N/A	#N/A	#N/A	#N/A	#N/A	#N/A	#N/A	#N/A	#N/A	#N/A	#N/A	#N/A	0.104537	#N/A	#N/A	#N/A	#N/A	#N/A	#N/A	#N/A	#N/A	#N/A	#N/A	#N/A	#N/A	#N/A	#N/A	#N/A	#N/A	#N/A	#N/A	#N/A	#N/A	#N/A	#N/A	#N/A	#N/A	#N/A	#N/A	#N/A	#N/A	#N/A	#N/A	#N/A	#N/A	#N/A	#N/A	#N/A	#N/A	#N/A	#N/A	#N/A	#N/A	#N/A	#N/A	#N/A	1	ENSG00000075188	NUP37	protein_coding	nucleoporin 37 [Source:HGNC Symbol;Acc:HGNC:29929]
MAPK8	#N/A	#N/A	#N/A	#N/A	#N/A	#N/A	#N/A	#N/A	#N/A	#N/A	#N/A	#N/A	#N/A	#N/A	#N/A	#N/A	#N/A	#N/A	#N/A	0.464639	#N/A	#N/A	#N/A	#N/A	#N/A	#N/A	#N/A	#N/A	#N/A	#N/A	#N/A	#N/A	#N/A	#N/A	#N/A	#N/A	#N/A	#N/A	#N/A	#N/A	#N/A	#N/A	#N/A	#N/A	#N/A	#N/A	#N/A	#N/A	#N/A	#N/A	#N/A	#N/A	#N/A	#N/A	#N/A	#N/A	#N/A	#N/A	#N/A	#N/A	#N/A	#N/A	#N/A	1	ENSG00000107643	MAPK8	protein_coding	mitogen-activated protein kinase 8 [Source:HGNC Symbol;Acc:HGNC:6881]
BARD1	#N/A	#N/A	#N/A	#N/A	#N/A	#N/A	#N/A	#N/A	#N/A	#N/A	#N/A	#N/A	#N/A	#N/A	#N/A	#N/A	#N/A	#N/A	#N/A	0.0902963	#N/A	#N/A	#N/A	#N/A	#N/A	#N/A	#N/A	#N/A	#N/A	#N/A	#N/A	#N/A	#N/A	#N/A	#N/A	#N/A	#N/A	#N/A	#N/A	#N/A	#N/A	#N/A	#N/A	#N/A	#N/A	#N/A	#N/A	#N/A	#N/A	#N/A	#N/A	#N/A	#N/A	#N/A	#N/A	#N/A	#N/A	#N/A	#N/A	#N/A	#N/A	#N/A	#N/A	1	ENSG00000138376	BARD1	protein_coding	BRCA1 associated RING domain 1 [Source:HGNC Symbol;Acc:HGNC:952]
ZNF276	#N/A	#N/A	#N/A	#N/A	#N/A	#N/A	#N/A	#N/A	#N/A	#N/A	#N/A	#N/A	#N/A	#N/A	#N/A	#N/A	#N/A	#N/A	#N/A	0.0893216	#N/A	#N/A	#N/A	#N/A	#N/A	#N/A	#N/A	#N/A	#N/A	#N/A	#N/A	#N/A	#N/A	#N/A	#N/A	#N/A	#N/A	#N/A	#N/A	#N/A	#N/A	#N/A	#N/A	#N/A	#N/A	#N/A	#N/A	#N/A	#N/A	#N/A	#N/A	#N/A	#N/A	#N/A	#N/A	#N/A	#N/A	#N/A	#N/A	#N/A	#N/A	#N/A	#N/A	1	ENSG00000158805	ZNF276	protein_coding	zinc finger protein 276 [Source:HGNC Symbol;Acc:HGNC:23330]
MARK2	#N/A	#N/A	#N/A	#N/A	#N/A	#N/A	#N/A	#N/A	#N/A	#N/A	#N/A	#N/A	#N/A	#N/A	#N/A	#N/A	#N/A	#N/A	#N/A	0.090948	#N/A	#N/A	#N/A	#N/A	#N/A	#N/A	#N/A	#N/A	#N/A	#N/A	#N/A	#N/A	#N/A	#N/A	#N/A	#N/A	#N/A	#N/A	#N/A	#N/A	#N/A	#N/A	#N/A	#N/A	#N/A	#N/A	#N/A	#N/A	#N/A	#N/A	#N/A	#N/A	#N/A	#N/A	#N/A	#N/A	#N/A	#N/A	#N/A	#N/A	#N/A	#N/A	#N/A	1	ENSG00000072518	MARK2	protein_coding	microtubule affinity regulating kinase 2 [Source:HGNC Symbol;Acc:HGNC:3332]
THUMPD2	#N/A	#N/A	#N/A	#N/A	#N/A	#N/A	#N/A	#N/A	#N/A	#N/A	#N/A	#N/A	#N/A	#N/A	#N/A	#N/A	#N/A	#N/A	#N/A	0.167542	#N/A	#N/A	#N/A	#N/A	#N/A	#N/A	#N/A	#N/A	#N/A	#N/A	#N/A	#N/A	#N/A	#N/A	#N/A	#N/A	#N/A	#N/A	#N/A	#N/A	#N/A	#N/A	#N/A	#N/A	#N/A	#N/A	#N/A	#N/A	#N/A	#N/A	#N/A	#N/A	#N/A	#N/A	#N/A	#N/A	#N/A	#N/A	#N/A	#N/A	#N/A	#N/A	#N/A	1	ENSG00000138050	THUMPD2	protein_coding	THUMP domain containing 2 [Source:HGNC Symbol;Acc:HGNC:14890]
MYRIP	#N/A	#N/A	#N/A	#N/A	#N/A	#N/A	#N/A	#N/A	#N/A	#N/A	#N/A	#N/A	#N/A	#N/A	#N/A	#N/A	#N/A	#N/A	#N/A	#N/A	0.113935	#N/A	#N/A	#N/A	#N/A	#N/A	#N/A	#N/A	#N/A	#N/A	#N/A	#N/A	#N/A	#N/A	#N/A	#N/A	#N/A	#N/A	#N/A	#N/A	#N/A	#N/A	#N/A	#N/A	#N/A	#N/A	#N/A	#N/A	#N/A	#N/A	#N/A	#N/A	#N/A	#N/A	#N/A	#N/A	#N/A	#N/A	#N/A	#N/A	#N/A	#N/A	#N/A	1	ENSG00000170011	MYRIP	protein_coding	myosin VIIA and Rab interacting protein [Source:HGNC Symbol;Acc:HGNC:19156]
LIN9	#N/A	#N/A	#N/A	#N/A	#N/A	#N/A	#N/A	#N/A	#N/A	#N/A	#N/A	#N/A	#N/A	#N/A	#N/A	#N/A	#N/A	#N/A	#N/A	#N/A	0.10719	#N/A	#N/A	#N/A	#N/A	#N/A	#N/A	#N/A	#N/A	#N/A	#N/A	#N/A	#N/A	#N/A	#N/A	#N/A	#N/A	#N/A	#N/A	#N/A	#N/A	#N/A	#N/A	#N/A	#N/A	#N/A	#N/A	#N/A	#N/A	#N/A	#N/A	#N/A	#N/A	#N/A	#N/A	#N/A	#N/A	#N/A	#N/A	#N/A	#N/A	#N/A	#N/A	1	ENSG00000183814	LIN9	protein_coding	lin-9 DREAM MuvB core complex component [Source:HGNC Symbol;Acc:HGNC:30830]
#240963	#N/A	#N/A	#N/A	#N/A	#N/A	#N/A	#N/A	#N/A	#N/A	#N/A	#N/A	#N/A	#N/A	#N/A	#N/A	#N/A	#N/A	#N/A	#N/A	#N/A	0.0807053	#N/A	#N/A	#N/A	#N/A	#N/A	#N/A	#N/A	#N/A	#N/A	#N/A	#N/A	#N/A	#N/A	#N/A	#N/A	#N/A	#N/A	#N/A	#N/A	#N/A	#N/A	#N/A	#N/A	#N/A	#N/A	#N/A	#N/A	#N/A	#N/A	#N/A	#N/A	#N/A	#N/A	#N/A	#N/A	#N/A	#N/A	#N/A	#N/A	#N/A	#N/A	#N/A	1	ENSG00000240963		lncRNA	novel transcript, antisense to C1orf100
RHOT2	#N/A	#N/A	#N/A	#N/A	#N/A	#N/A	#N/A	#N/A	#N/A	#N/A	#N/A	#N/A	#N/A	#N/A	#N/A	#N/A	#N/A	#N/A	#N/A	#N/A	0.0788641	#N/A	#N/A	#N/A	#N/A	#N/A	#N/A	#N/A	#N/A	#N/A	#N/A	#N/A	#N/A	#N/A	#N/A	#N/A	#N/A	#N/A	#N/A	#N/A	#N/A	#N/A	#N/A	#N/A	#N/A	#N/A	#N/A	#N/A	#N/A	#N/A	#N/A	#N/A	#N/A	#N/A	#N/A	#N/A	#N/A	#N/A	#N/A	#N/A	#N/A	#N/A	#N/A	1	ENSG00000140983	RHOT2	protein_coding	ras homolog family member T2 [Source:HGNC Symbol;Acc:HGNC:21169]
TMEM209	#N/A	#N/A	#N/A	#N/A	#N/A	#N/A	#N/A	#N/A	#N/A	#N/A	#N/A	#N/A	#N/A	#N/A	#N/A	#N/A	#N/A	#N/A	#N/A	#N/A	0.0268049	#N/A	#N/A	#N/A	#N/A	#N/A	#N/A	#N/A	#N/A	#N/A	#N/A	#N/A	#N/A	#N/A	#N/A	#N/A	#N/A	#N/A	#N/A	#N/A	#N/A	#N/A	#N/A	#N/A	#N/A	#N/A	#N/A	#N/A	#N/A	#N/A	#N/A	#N/A	#N/A	#N/A	#N/A	#N/A	#N/A	#N/A	#N/A	#N/A	#N/A	#N/A	#N/A	1	ENSG00000146842	TMEM209	protein_coding	transmembrane protein 209 [Source:HGNC Symbol;Acc:HGNC:21898]
STARD3NL	#N/A	#N/A	#N/A	#N/A	#N/A	#N/A	#N/A	#N/A	#N/A	#N/A	#N/A	#N/A	#N/A	#N/A	#N/A	#N/A	#N/A	#N/A	#N/A	#N/A	#N/A	#N/A	#N/A	#N/A	#N/A	0.016537	#N/A	#N/A	#N/A	#N/A	#N/A	#N/A	#N/A	#N/A	#N/A	#N/A	#N/A	#N/A	#N/A	#N/A	#N/A	#N/A	#N/A	#N/A	#N/A	#N/A	#N/A	#N/A	#N/A	#N/A	#N/A	#N/A	#N/A	#N/A	#N/A	#N/A	#N/A	#N/A	#N/A	#N/A	#N/A	#N/A	#N/A	1	ENSG00000010270	STARD3NL	protein_coding	STARD3 N-terminal like [Source:HGNC Symbol;Acc:HGNC:19169]
PDE10A	#N/A	#N/A	#N/A	#N/A	#N/A	#N/A	#N/A	#N/A	#N/A	#N/A	#N/A	#N/A	#N/A	#N/A	#N/A	#N/A	#N/A	#N/A	#N/A	#N/A	#N/A	#N/A	#N/A	#N/A	#N/A	0.00867105	#N/A	#N/A	#N/A	#N/A	#N/A	#N/A	#N/A	#N/A	#N/A	#N/A	#N/A	#N/A	#N/A	#N/A	#N/A	#N/A	#N/A	#N/A	#N/A	#N/A	#N/A	#N/A	#N/A	#N/A	#N/A	#N/A	#N/A	#N/A	#N/A	#N/A	#N/A	#N/A	#N/A	#N/A	#N/A	#N/A	#N/A	1	ENSG00000112541	PDE10A	protein_coding	phosphodiesterase 10A [Source:HGNC Symbol;Acc:HGNC:8772]
RABL3	#N/A	#N/A	#N/A	#N/A	#N/A	#N/A	#N/A	#N/A	#N/A	#N/A	#N/A	#N/A	#N/A	#N/A	#N/A	#N/A	#N/A	#N/A	#N/A	#N/A	#N/A	#N/A	#N/A	#N/A	#N/A	0.043891	#N/A	#N/A	#N/A	#N/A	#N/A	#N/A	#N/A	#N/A	#N/A	#N/A	#N/A	#N/A	#N/A	#N/A	#N/A	#N/A	#N/A	#N/A	#N/A	#N/A	#N/A	#N/A	#N/A	#N/A	#N/A	#N/A	#N/A	#N/A	#N/A	#N/A	#N/A	#N/A	#N/A	#N/A	#N/A	#N/A	#N/A	1	ENSG00000144840	RABL3	protein_coding	RAB, member of RAS oncogene family like 3 [Source:HGNC Symbol;Acc:HGNC:18072]
SKA2	#N/A	#N/A	#N/A	#N/A	#N/A	#N/A	#N/A	#N/A	#N/A	#N/A	#N/A	#N/A	#N/A	#N/A	#N/A	#N/A	#N/A	#N/A	#N/A	#N/A	#N/A	#N/A	#N/A	#N/A	#N/A	0.123899	#N/A	#N/A	#N/A	#N/A	#N/A	#N/A	#N/A	#N/A	#N/A	#N/A	#N/A	#N/A	#N/A	#N/A	#N/A	#N/A	#N/A	#N/A	#N/A	#N/A	#N/A	#N/A	#N/A	#N/A	#N/A	#N/A	#N/A	#N/A	#N/A	#N/A	#N/A	#N/A	#N/A	#N/A	#N/A	#N/A	#N/A	1	ENSG00000182628	SKA2	protein_coding	spindle and kinetochore associated complex subunit 2 [Source:HGNC Symbol;Acc:HGNC:28006]
TOR1B	#N/A	#N/A	#N/A	#N/A	#N/A	#N/A	#N/A	#N/A	#N/A	#N/A	#N/A	#N/A	#N/A	#N/A	#N/A	#N/A	#N/A	#N/A	#N/A	#N/A	#N/A	#N/A	#N/A	#N/A	#N/A	0.0176858	#N/A	#N/A	#N/A	#N/A	#N/A	#N/A	#N/A	#N/A	#N/A	#N/A	#N/A	#N/A	#N/A	#N/A	#N/A	#N/A	#N/A	#N/A	#N/A	#N/A	#N/A	#N/A	#N/A	#N/A	#N/A	#N/A	#N/A	#N/A	#N/A	#N/A	#N/A	#N/A	#N/A	#N/A	#N/A	#N/A	#N/A	1	ENSG00000136816	TOR1B	protein_coding	torsin family 1 member B [Source:HGNC Symbol;Acc:HGNC:11995]
DHX38	#N/A	#N/A	#N/A	#N/A	#N/A	#N/A	#N/A	#N/A	#N/A	#N/A	#N/A	#N/A	#N/A	#N/A	#N/A	#N/A	#N/A	#N/A	#N/A	#N/A	#N/A	#N/A	#N/A	#N/A	#N/A	0.0269157	#N/A	#N/A	#N/A	#N/A	#N/A	#N/A	#N/A	#N/A	#N/A	#N/A	#N/A	#N/A	#N/A	#N/A	#N/A	#N/A	#N/A	#N/A	#N/A	#N/A	#N/A	#N/A	#N/A	#N/A	#N/A	#N/A	#N/A	#N/A	#N/A	#N/A	#N/A	#N/A	#N/A	#N/A	#N/A	#N/A	#N/A	1	ENSG00000140829	DHX38	protein_coding	DEAH-box helicase 38 [Source:HGNC Symbol;Acc:HGNC:17211]
GOLGA8B	#N/A	#N/A	#N/A	#N/A	#N/A	#N/A	#N/A	#N/A	#N/A	#N/A	#N/A	#N/A	#N/A	#N/A	#N/A	#N/A	#N/A	#N/A	#N/A	#N/A	#N/A	#N/A	#N/A	#N/A	#N/A	#N/A	0.0918254	#N/A	#N/A	#N/A	#N/A	#N/A	#N/A	#N/A	#N/A	#N/A	#N/A	#N/A	#N/A	#N/A	#N/A	#N/A	#N/A	#N/A	#N/A	#N/A	#N/A	#N/A	#N/A	#N/A	#N/A	#N/A	#N/A	#N/A	#N/A	#N/A	#N/A	#N/A	#N/A	#N/A	#N/A	#N/A	#N/A	1	ENSG00000215252	GOLGA8B	protein_coding	golgin A8 family member B [Source:HGNC Symbol;Acc:HGNC:31973]
A2ML1-AS1	#N/A	#N/A	#N/A	#N/A	#N/A	#N/A	#N/A	#N/A	#N/A	#N/A	#N/A	#N/A	#N/A	#N/A	#N/A	#N/A	#N/A	#N/A	#N/A	#N/A	#N/A	#N/A	#N/A	#N/A	#N/A	#N/A	0.0945153	#N/A	#N/A	#N/A	#N/A	#N/A	#N/A	#N/A	#N/A	#N/A	#N/A	#N/A	#N/A	#N/A	#N/A	#N/A	#N/A	#N/A	#N/A	#N/A	#N/A	#N/A	#N/A	#N/A	#N/A	#N/A	#N/A	#N/A	#N/A	#N/A	#N/A	#N/A	#N/A	#N/A	#N/A	#N/A	#N/A	1	ENSG00000256661	A2ML1-AS1	lncRNA	A2ML1 antisense RNA 1 [Source:HGNC Symbol;Acc:HGNC:41022]
PDZK1	#N/A	#N/A	#N/A	#N/A	#N/A	#N/A	#N/A	#N/A	#N/A	#N/A	#N/A	#N/A	#N/A	#N/A	#N/A	#N/A	#N/A	#N/A	#N/A	#N/A	#N/A	#N/A	#N/A	#N/A	#N/A	#N/A	0.0225132	#N/A	#N/A	#N/A	#N/A	#N/A	#N/A	#N/A	#N/A	#N/A	#N/A	#N/A	#N/A	#N/A	#N/A	#N/A	#N/A	#N/A	#N/A	#N/A	#N/A	#N/A	#N/A	#N/A	#N/A	#N/A	#N/A	#N/A	#N/A	#N/A	#N/A	#N/A	#N/A	#N/A	#N/A	#N/A	#N/A	1	ENSG00000174827	PDZK1	protein_coding	PDZ domain containing 1 [Source:HGNC Symbol;Acc:HGNC:8821]
MSRB3	#N/A	#N/A	#N/A	#N/A	#N/A	#N/A	#N/A	#N/A	#N/A	#N/A	#N/A	#N/A	#N/A	#N/A	#N/A	#N/A	#N/A	#N/A	#N/A	#N/A	#N/A	#N/A	#N/A	#N/A	#N/A	#N/A	0.72308	#N/A	#N/A	#N/A	#N/A	#N/A	#N/A	#N/A	#N/A	#N/A	#N/A	#N/A	#N/A	#N/A	#N/A	#N/A	#N/A	#N/A	#N/A	#N/A	#N/A	#N/A	#N/A	#N/A	#N/A	#N/A	#N/A	#N/A	#N/A	#N/A	#N/A	#N/A	#N/A	#N/A	#N/A	#N/A	#N/A	1	ENSG00000174099	MSRB3	protein_coding	methionine sulfoxide reductase B3 [Source:HGNC Symbol;Acc:HGNC:27375]
NBEAL1	#N/A	#N/A	#N/A	#N/A	#N/A	#N/A	#N/A	#N/A	#N/A	#N/A	#N/A	#N/A	#N/A	#N/A	#N/A	#N/A	#N/A	#N/A	#N/A	#N/A	#N/A	#N/A	#N/A	#N/A	#N/A	#N/A	1.22446	#N/A	#N/A	#N/A	#N/A	#N/A	#N/A	#N/A	#N/A	#N/A	#N/A	#N/A	#N/A	#N/A	#N/A	#N/A	#N/A	#N/A	#N/A	#N/A	#N/A	#N/A	#N/A	#N/A	#N/A	#N/A	#N/A	#N/A	#N/A	#N/A	#N/A	#N/A	#N/A	#N/A	#N/A	#N/A	#N/A	1	ENSG00000144426	NBEAL1	protein_coding	neurobeachin like 1 [Source:HGNC Symbol;Acc:HGNC:20681]
TXNDC15	#N/A	#N/A	#N/A	#N/A	#N/A	#N/A	#N/A	#N/A	#N/A	#N/A	#N/A	#N/A	#N/A	#N/A	#N/A	#N/A	#N/A	#N/A	#N/A	#N/A	#N/A	#N/A	#N/A	#N/A	#N/A	#N/A	1.48686	#N/A	#N/A	#N/A	#N/A	#N/A	#N/A	#N/A	#N/A	#N/A	#N/A	#N/A	#N/A	#N/A	#N/A	#N/A	#N/A	#N/A	#N/A	#N/A	#N/A	#N/A	#N/A	#N/A	#N/A	#N/A	#N/A	#N/A	#N/A	#N/A	#N/A	#N/A	#N/A	#N/A	#N/A	#N/A	#N/A	1	ENSG00000113621	TXNDC15	protein_coding	thioredoxin domain containing 15 [Source:HGNC Symbol;Acc:HGNC:20652]
DAPK3	#N/A	#N/A	#N/A	#N/A	#N/A	#N/A	#N/A	#N/A	#N/A	#N/A	#N/A	#N/A	#N/A	#N/A	#N/A	#N/A	#N/A	#N/A	#N/A	#N/A	#N/A	#N/A	#N/A	#N/A	#N/A	#N/A	0.206253	#N/A	#N/A	#N/A	#N/A	#N/A	#N/A	#N/A	#N/A	#N/A	#N/A	#N/A	#N/A	#N/A	#N/A	#N/A	#N/A	#N/A	#N/A	#N/A	#N/A	#N/A	#N/A	#N/A	#N/A	#N/A	#N/A	#N/A	#N/A	#N/A	#N/A	#N/A	#N/A	#N/A	#N/A	#N/A	#N/A	1	ENSG00000167657	DAPK3	protein_coding	death associated protein kinase 3 [Source:HGNC Symbol;Acc:HGNC:2676]
LAMA2	#N/A	#N/A	#N/A	#N/A	#N/A	#N/A	#N/A	#N/A	#N/A	#N/A	#N/A	#N/A	#N/A	#N/A	#N/A	#N/A	#N/A	#N/A	#N/A	#N/A	#N/A	#N/A	#N/A	#N/A	#N/A	#N/A	1.3619	#N/A	#N/A	#N/A	#N/A	#N/A	#N/A	#N/A	#N/A	#N/A	#N/A	#N/A	#N/A	#N/A	#N/A	#N/A	#N/A	#N/A	#N/A	#N/A	#N/A	#N/A	#N/A	#N/A	#N/A	#N/A	#N/A	#N/A	#N/A	#N/A	#N/A	#N/A	#N/A	#N/A	#N/A	#N/A	#N/A	1	ENSG00000196569	LAMA2	protein_coding	laminin subunit alpha 2 [Source:HGNC Symbol;Acc:HGNC:6482]
DDIT4	#N/A	#N/A	#N/A	#N/A	#N/A	#N/A	#N/A	#N/A	#N/A	#N/A	#N/A	#N/A	#N/A	#N/A	#N/A	#N/A	#N/A	#N/A	#N/A	#N/A	#N/A	#N/A	#N/A	#N/A	#N/A	#N/A	0.0422688	#N/A	#N/A	#N/A	#N/A	#N/A	#N/A	#N/A	#N/A	#N/A	#N/A	#N/A	#N/A	#N/A	#N/A	#N/A	#N/A	#N/A	#N/A	#N/A	#N/A	#N/A	#N/A	#N/A	#N/A	#N/A	#N/A	#N/A	#N/A	#N/A	#N/A	#N/A	#N/A	#N/A	#N/A	#N/A	#N/A	1	ENSG00000168209	DDIT4	protein_coding	DNA damage inducible transcript 4 [Source:HGNC Symbol;Acc:HGNC:24944]
TPM3	#N/A	#N/A	#N/A	#N/A	#N/A	#N/A	#N/A	#N/A	#N/A	#N/A	#N/A	#N/A	#N/A	#N/A	#N/A	#N/A	#N/A	#N/A	#N/A	#N/A	#N/A	#N/A	#N/A	#N/A	#N/A	#N/A	0.622898	#N/A	#N/A	#N/A	#N/A	#N/A	#N/A	#N/A	#N/A	#N/A	#N/A	#N/A	#N/A	#N/A	#N/A	#N/A	#N/A	#N/A	#N/A	#N/A	#N/A	#N/A	#N/A	#N/A	#N/A	#N/A	#N/A	#N/A	#N/A	#N/A	#N/A	#N/A	#N/A	#N/A	#N/A	#N/A	#N/A	1	ENSG00000143549	TPM3	protein_coding	tropomyosin 3 [Source:HGNC Symbol;Acc:HGNC:12012]
NSA2	#N/A	#N/A	#N/A	#N/A	#N/A	#N/A	#N/A	#N/A	#N/A	#N/A	#N/A	#N/A	#N/A	#N/A	#N/A	#N/A	#N/A	#N/A	#N/A	#N/A	#N/A	#N/A	#N/A	#N/A	#N/A	#N/A	0.0206555	#N/A	#N/A	#N/A	#N/A	#N/A	#N/A	#N/A	#N/A	#N/A	#N/A	#N/A	#N/A	#N/A	#N/A	#N/A	#N/A	#N/A	#N/A	#N/A	#N/A	#N/A	#N/A	#N/A	#N/A	#N/A	#N/A	#N/A	#N/A	#N/A	#N/A	#N/A	#N/A	#N/A	#N/A	#N/A	#N/A	1	ENSG00000164346	NSA2	protein_coding	NSA2 ribosome biogenesis factor [Source:HGNC Symbol;Acc:HGNC:30728]
#258695	#N/A	#N/A	#N/A	#N/A	#N/A	#N/A	#N/A	#N/A	#N/A	#N/A	#N/A	#N/A	#N/A	#N/A	#N/A	#N/A	#N/A	#N/A	#N/A	#N/A	#N/A	#N/A	#N/A	#N/A	#N/A	#N/A	0.0785889	#N/A	#N/A	#N/A	#N/A	#N/A	#N/A	#N/A	#N/A	#N/A	#N/A	#N/A	#N/A	#N/A	#N/A	#N/A	#N/A	#N/A	#N/A	#N/A	#N/A	#N/A	#N/A	#N/A	#N/A	#N/A	#N/A	#N/A	#N/A	#N/A	#N/A	#N/A	#N/A	#N/A	#N/A	#N/A	#N/A	1	ENSG00000258695		lncRNA	novel transcript, antisense to HEATR4
HACD3	#N/A	#N/A	#N/A	#N/A	#N/A	#N/A	#N/A	#N/A	#N/A	#N/A	#N/A	#N/A	#N/A	#N/A	#N/A	#N/A	#N/A	#N/A	#N/A	#N/A	#N/A	#N/A	#N/A	#N/A	#N/A	#N/A	0.392991	#N/A	#N/A	#N/A	#N/A	#N/A	#N/A	#N/A	#N/A	#N/A	#N/A	#N/A	#N/A	#N/A	#N/A	#N/A	#N/A	#N/A	#N/A	#N/A	#N/A	#N/A	#N/A	#N/A	#N/A	#N/A	#N/A	#N/A	#N/A	#N/A	#N/A	#N/A	#N/A	#N/A	#N/A	#N/A	#N/A	1	ENSG00000074696	HACD3	protein_coding	3-hydroxyacyl-CoA dehydratase 3 [Source:HGNC Symbol;Acc:HGNC:24175]
ARHGEF4	#N/A	#N/A	#N/A	#N/A	#N/A	#N/A	#N/A	#N/A	#N/A	#N/A	#N/A	#N/A	#N/A	#N/A	#N/A	#N/A	#N/A	#N/A	#N/A	#N/A	#N/A	#N/A	#N/A	#N/A	#N/A	#N/A	0.0506322	#N/A	#N/A	#N/A	#N/A	#N/A	#N/A	#N/A	#N/A	#N/A	#N/A	#N/A	#N/A	#N/A	#N/A	#N/A	#N/A	#N/A	#N/A	#N/A	#N/A	#N/A	#N/A	#N/A	#N/A	#N/A	#N/A	#N/A	#N/A	#N/A	#N/A	#N/A	#N/A	#N/A	#N/A	#N/A	#N/A	1	ENSG00000136002	ARHGEF4	protein_coding	Rho guanine nucleotide exchange factor 4 [Source:HGNC Symbol;Acc:HGNC:684]
MYL6	#N/A	#N/A	#N/A	#N/A	#N/A	#N/A	#N/A	#N/A	#N/A	#N/A	#N/A	#N/A	#N/A	#N/A	#N/A	#N/A	#N/A	#N/A	#N/A	#N/A	#N/A	#N/A	#N/A	#N/A	#N/A	#N/A	0.916727	#N/A	#N/A	#N/A	#N/A	#N/A	#N/A	#N/A	#N/A	#N/A	#N/A	#N/A	#N/A	#N/A	#N/A	#N/A	#N/A	#N/A	#N/A	#N/A	#N/A	#N/A	#N/A	#N/A	#N/A	#N/A	#N/A	#N/A	#N/A	#N/A	#N/A	#N/A	#N/A	#N/A	#N/A	#N/A	#N/A	1	ENSG00000092841	MYL6	protein_coding	myosin light chain 6 [Source:HGNC Symbol;Acc:HGNC:7587]
RGS12	#N/A	#N/A	#N/A	#N/A	#N/A	#N/A	#N/A	#N/A	#N/A	#N/A	#N/A	#N/A	#N/A	#N/A	#N/A	#N/A	#N/A	#N/A	#N/A	#N/A	#N/A	#N/A	#N/A	#N/A	#N/A	#N/A	1.08961	#N/A	#N/A	#N/A	#N/A	#N/A	#N/A	#N/A	#N/A	#N/A	#N/A	#N/A	#N/A	#N/A	#N/A	#N/A	#N/A	#N/A	#N/A	#N/A	#N/A	#N/A	#N/A	#N/A	#N/A	#N/A	#N/A	#N/A	#N/A	#N/A	#N/A	#N/A	#N/A	#N/A	#N/A	#N/A	#N/A	1	ENSG00000159788	RGS12	protein_coding	regulator of G protein signaling 12 [Source:HGNC Symbol;Acc:HGNC:9994]
RAB3IP	#N/A	#N/A	#N/A	#N/A	#N/A	#N/A	#N/A	#N/A	#N/A	#N/A	#N/A	#N/A	#N/A	#N/A	#N/A	#N/A	#N/A	#N/A	#N/A	#N/A	#N/A	#N/A	#N/A	#N/A	#N/A	#N/A	#N/A	0.0328599	#N/A	#N/A	#N/A	#N/A	#N/A	#N/A	#N/A	#N/A	#N/A	#N/A	#N/A	#N/A	#N/A	#N/A	#N/A	#N/A	#N/A	#N/A	#N/A	#N/A	#N/A	#N/A	#N/A	#N/A	#N/A	#N/A	#N/A	#N/A	#N/A	#N/A	#N/A	#N/A	#N/A	#N/A	#N/A	1	ENSG00000127328	RAB3IP	protein_coding	RAB3A interacting protein [Source:HGNC Symbol;Acc:HGNC:16508]
DUBR	#N/A	#N/A	#N/A	#N/A	#N/A	#N/A	#N/A	#N/A	#N/A	#N/A	#N/A	#N/A	#N/A	#N/A	#N/A	#N/A	#N/A	#N/A	#N/A	#N/A	#N/A	#N/A	#N/A	#N/A	#N/A	#N/A	#N/A	0.0728423	#N/A	#N/A	#N/A	#N/A	#N/A	#N/A	#N/A	#N/A	#N/A	#N/A	#N/A	#N/A	#N/A	#N/A	#N/A	#N/A	#N/A	#N/A	#N/A	#N/A	#N/A	#N/A	#N/A	#N/A	#N/A	#N/A	#N/A	#N/A	#N/A	#N/A	#N/A	#N/A	#N/A	#N/A	#N/A	1	ENSG00000243701	DUBR	lncRNA	DPPA2 upstream binding RNA [Source:HGNC Symbol;Acc:HGNC:48569]
CCHCR1#204536	#N/A	#N/A	#N/A	#N/A	#N/A	#N/A	#N/A	#N/A	#N/A	#N/A	#N/A	#N/A	#N/A	#N/A	#N/A	#N/A	#N/A	#N/A	#N/A	#N/A	#N/A	#N/A	#N/A	#N/A	#N/A	#N/A	#N/A	0.0480306	#N/A	#N/A	#N/A	#N/A	#N/A	#N/A	#N/A	#N/A	#N/A	#N/A	#N/A	#N/A	#N/A	#N/A	#N/A	#N/A	#N/A	#N/A	#N/A	#N/A	#N/A	#N/A	#N/A	#N/A	#N/A	#N/A	#N/A	#N/A	#N/A	#N/A	#N/A	#N/A	#N/A	#N/A	#N/A	1	ENSG00000204536	CCHCR1	protein_coding	coiled-coil alpha-helical rod protein 1 [Source:HGNC Symbol;Acc:HGNC:13930]
LINC00863	#N/A	#N/A	#N/A	#N/A	#N/A	#N/A	#N/A	#N/A	#N/A	#N/A	#N/A	#N/A	#N/A	#N/A	#N/A	#N/A	#N/A	#N/A	#N/A	#N/A	#N/A	#N/A	#N/A	#N/A	#N/A	#N/A	#N/A	0.0680118	#N/A	#N/A	#N/A	#N/A	#N/A	#N/A	#N/A	#N/A	#N/A	#N/A	#N/A	#N/A	#N/A	#N/A	#N/A	#N/A	#N/A	#N/A	#N/A	#N/A	#N/A	#N/A	#N/A	#N/A	#N/A	#N/A	#N/A	#N/A	#N/A	#N/A	#N/A	#N/A	#N/A	#N/A	#N/A	1	ENSG00000224914	LINC00863	lncRNA	long intergenic non-protein coding RNA 863 [Source:HGNC Symbol;Acc:HGNC:45162]
RPF1	#N/A	#N/A	#N/A	#N/A	#N/A	#N/A	#N/A	#N/A	#N/A	#N/A	#N/A	#N/A	#N/A	#N/A	#N/A	#N/A	#N/A	#N/A	#N/A	#N/A	#N/A	#N/A	#N/A	#N/A	#N/A	#N/A	#N/A	0.0519665	#N/A	#N/A	#N/A	#N/A	#N/A	#N/A	#N/A	#N/A	#N/A	#N/A	#N/A	#N/A	#N/A	#N/A	#N/A	#N/A	#N/A	#N/A	#N/A	#N/A	#N/A	#N/A	#N/A	#N/A	#N/A	#N/A	#N/A	#N/A	#N/A	#N/A	#N/A	#N/A	#N/A	#N/A	#N/A	1	ENSG00000117133	RPF1	protein_coding	ribosome production factor 1 homolog [Source:HGNC Symbol;Acc:HGNC:30350]
SNHG14	#N/A	#N/A	#N/A	#N/A	#N/A	#N/A	#N/A	#N/A	#N/A	#N/A	#N/A	#N/A	#N/A	#N/A	#N/A	#N/A	#N/A	#N/A	#N/A	#N/A	#N/A	#N/A	#N/A	#N/A	#N/A	#N/A	#N/A	0.7976	#N/A	#N/A	#N/A	#N/A	#N/A	#N/A	#N/A	#N/A	#N/A	#N/A	#N/A	#N/A	#N/A	#N/A	#N/A	#N/A	#N/A	#N/A	#N/A	#N/A	#N/A	#N/A	#N/A	#N/A	#N/A	#N/A	#N/A	#N/A	#N/A	#N/A	#N/A	#N/A	#N/A	#N/A	#N/A	1	ENSG00000224078	SNHG14	lncRNA	small nucleolar RNA host gene 14 [Source:HGNC Symbol;Acc:HGNC:37462]
DALRD3	#N/A	#N/A	#N/A	#N/A	#N/A	#N/A	#N/A	#N/A	#N/A	#N/A	#N/A	#N/A	#N/A	#N/A	#N/A	#N/A	#N/A	#N/A	#N/A	#N/A	#N/A	#N/A	#N/A	#N/A	#N/A	#N/A	#N/A	0.0507843	#N/A	#N/A	#N/A	#N/A	#N/A	#N/A	#N/A	#N/A	#N/A	#N/A	#N/A	#N/A	#N/A	#N/A	#N/A	#N/A	#N/A	#N/A	#N/A	#N/A	#N/A	#N/A	#N/A	#N/A	#N/A	#N/A	#N/A	#N/A	#N/A	#N/A	#N/A	#N/A	#N/A	#N/A	#N/A	1	ENSG00000178149	DALRD3	protein_coding	DALR anticodon binding domain containing 3 [Source:HGNC Symbol;Acc:HGNC:25536]
RORA-AS1	#N/A	#N/A	#N/A	#N/A	#N/A	#N/A	#N/A	#N/A	#N/A	#N/A	#N/A	#N/A	#N/A	#N/A	#N/A	#N/A	#N/A	#N/A	#N/A	#N/A	#N/A	#N/A	#N/A	#N/A	#N/A	#N/A	#N/A	#N/A	0.0939878	#N/A	#N/A	#N/A	#N/A	#N/A	#N/A	#N/A	#N/A	#N/A	#N/A	#N/A	#N/A	#N/A	#N/A	#N/A	#N/A	#N/A	#N/A	#N/A	#N/A	#N/A	#N/A	#N/A	#N/A	#N/A	#N/A	#N/A	#N/A	#N/A	#N/A	#N/A	#N/A	#N/A	#N/A	1	ENSG00000245534	RORA-AS1	lncRNA	RORA antisense RNA 1 [Source:HGNC Symbol;Acc:HGNC:51410]
PRKD1	#N/A	#N/A	#N/A	#N/A	#N/A	#N/A	#N/A	#N/A	#N/A	#N/A	#N/A	#N/A	#N/A	#N/A	#N/A	#N/A	#N/A	#N/A	#N/A	#N/A	#N/A	#N/A	#N/A	#N/A	#N/A	#N/A	#N/A	#N/A	0.0801061	#N/A	#N/A	#N/A	#N/A	#N/A	#N/A	#N/A	#N/A	#N/A	#N/A	#N/A	#N/A	#N/A	#N/A	#N/A	#N/A	#N/A	#N/A	#N/A	#N/A	#N/A	#N/A	#N/A	#N/A	#N/A	#N/A	#N/A	#N/A	#N/A	#N/A	#N/A	#N/A	#N/A	#N/A	1	ENSG00000184304	PRKD1	protein_coding	protein kinase D1 [Source:HGNC Symbol;Acc:HGNC:9407]
MYH2	#N/A	#N/A	#N/A	#N/A	#N/A	#N/A	#N/A	#N/A	#N/A	#N/A	#N/A	#N/A	#N/A	#N/A	#N/A	#N/A	#N/A	#N/A	#N/A	#N/A	#N/A	#N/A	#N/A	#N/A	#N/A	#N/A	#N/A	#N/A	0.012301	#N/A	#N/A	#N/A	#N/A	#N/A	#N/A	#N/A	#N/A	#N/A	#N/A	#N/A	#N/A	#N/A	#N/A	#N/A	#N/A	#N/A	#N/A	#N/A	#N/A	#N/A	#N/A	#N/A	#N/A	#N/A	#N/A	#N/A	#N/A	#N/A	#N/A	#N/A	#N/A	#N/A	#N/A	1	ENSG00000125414	MYH2	protein_coding	myosin heavy chain 2 [Source:HGNC Symbol;Acc:HGNC:7572]
MAST4	#N/A	#N/A	#N/A	#N/A	#N/A	#N/A	#N/A	#N/A	#N/A	#N/A	#N/A	#N/A	#N/A	#N/A	#N/A	#N/A	#N/A	#N/A	#N/A	#N/A	#N/A	#N/A	#N/A	#N/A	#N/A	#N/A	#N/A	#N/A	0.0976972	#N/A	#N/A	#N/A	#N/A	#N/A	#N/A	#N/A	#N/A	#N/A	#N/A	#N/A	#N/A	#N/A	#N/A	#N/A	#N/A	#N/A	#N/A	#N/A	#N/A	#N/A	#N/A	#N/A	#N/A	#N/A	#N/A	#N/A	#N/A	#N/A	#N/A	#N/A	#N/A	#N/A	#N/A	1	ENSG00000069020	MAST4	protein_coding	microtubule associated serine/threonine kinase family member 4 [Source:HGNC Symbol;Acc:HGNC:19037]
CHRM5	#N/A	#N/A	#N/A	#N/A	#N/A	#N/A	#N/A	#N/A	#N/A	#N/A	#N/A	#N/A	#N/A	#N/A	#N/A	#N/A	#N/A	#N/A	#N/A	#N/A	#N/A	#N/A	#N/A	#N/A	#N/A	#N/A	#N/A	#N/A	0.0605619	#N/A	#N/A	#N/A	#N/A	#N/A	#N/A	#N/A	#N/A	#N/A	#N/A	#N/A	#N/A	#N/A	#N/A	#N/A	#N/A	#N/A	#N/A	#N/A	#N/A	#N/A	#N/A	#N/A	#N/A	#N/A	#N/A	#N/A	#N/A	#N/A	#N/A	#N/A	#N/A	#N/A	#N/A	1	ENSG00000184984	CHRM5	protein_coding	cholinergic receptor muscarinic 5 [Source:HGNC Symbol;Acc:HGNC:1954]
PLCG1	#N/A	#N/A	#N/A	#N/A	#N/A	#N/A	#N/A	#N/A	#N/A	#N/A	#N/A	#N/A	#N/A	#N/A	#N/A	#N/A	#N/A	#N/A	#N/A	#N/A	#N/A	#N/A	#N/A	#N/A	#N/A	#N/A	#N/A	#N/A	0.067804	#N/A	#N/A	#N/A	#N/A	#N/A	#N/A	#N/A	#N/A	#N/A	#N/A	#N/A	#N/A	#N/A	#N/A	#N/A	#N/A	#N/A	#N/A	#N/A	#N/A	#N/A	#N/A	#N/A	#N/A	#N/A	#N/A	#N/A	#N/A	#N/A	#N/A	#N/A	#N/A	#N/A	#N/A	1	ENSG00000124181	PLCG1	protein_coding	phospholipase C gamma 1 [Source:HGNC Symbol;Acc:HGNC:9065]
MPDZ	#N/A	#N/A	#N/A	#N/A	#N/A	#N/A	#N/A	#N/A	#N/A	#N/A	#N/A	#N/A	#N/A	#N/A	#N/A	#N/A	#N/A	#N/A	#N/A	#N/A	#N/A	#N/A	#N/A	#N/A	#N/A	#N/A	#N/A	#N/A	0.056981	#N/A	#N/A	#N/A	#N/A	#N/A	#N/A	#N/A	#N/A	#N/A	#N/A	#N/A	#N/A	#N/A	#N/A	#N/A	#N/A	#N/A	#N/A	#N/A	#N/A	#N/A	#N/A	#N/A	#N/A	#N/A	#N/A	#N/A	#N/A	#N/A	#N/A	#N/A	#N/A	#N/A	#N/A	1	ENSG00000107186	MPDZ	protein_coding	multiple PDZ domain crumbs cell polarity complex component [Source:HGNC Symbol;Acc:HGNC:7208]
DLG2	#N/A	#N/A	#N/A	#N/A	#N/A	#N/A	#N/A	#N/A	#N/A	#N/A	#N/A	#N/A	#N/A	#N/A	#N/A	#N/A	#N/A	#N/A	#N/A	#N/A	#N/A	#N/A	#N/A	#N/A	#N/A	#N/A	#N/A	#N/A	1.29732	#N/A	#N/A	#N/A	#N/A	#N/A	#N/A	#N/A	#N/A	#N/A	#N/A	#N/A	#N/A	#N/A	#N/A	#N/A	#N/A	#N/A	#N/A	#N/A	#N/A	#N/A	#N/A	#N/A	#N/A	#N/A	#N/A	#N/A	#N/A	#N/A	#N/A	#N/A	#N/A	#N/A	#N/A	1	ENSG00000150672	DLG2	protein_coding	discs large MAGUK scaffold protein 2 [Source:HGNC Symbol;Acc:HGNC:2901]
MPLKIP	#N/A	#N/A	#N/A	#N/A	#N/A	#N/A	#N/A	#N/A	#N/A	#N/A	#N/A	#N/A	#N/A	#N/A	#N/A	#N/A	#N/A	#N/A	#N/A	#N/A	#N/A	#N/A	#N/A	#N/A	#N/A	#N/A	#N/A	#N/A	0.0481823	#N/A	#N/A	#N/A	#N/A	#N/A	#N/A	#N/A	#N/A	#N/A	#N/A	#N/A	#N/A	#N/A	#N/A	#N/A	#N/A	#N/A	#N/A	#N/A	#N/A	#N/A	#N/A	#N/A	#N/A	#N/A	#N/A	#N/A	#N/A	#N/A	#N/A	#N/A	#N/A	#N/A	#N/A	1	ENSG00000168303	MPLKIP	protein_coding	M-phase specific PLK1 interacting protein [Source:HGNC Symbol;Acc:HGNC:16002]
IPP	#N/A	#N/A	#N/A	#N/A	#N/A	#N/A	#N/A	#N/A	#N/A	#N/A	#N/A	#N/A	#N/A	#N/A	#N/A	#N/A	#N/A	#N/A	#N/A	#N/A	#N/A	#N/A	#N/A	#N/A	#N/A	#N/A	#N/A	#N/A	0.0571764	#N/A	#N/A	#N/A	#N/A	#N/A	#N/A	#N/A	#N/A	#N/A	#N/A	#N/A	#N/A	#N/A	#N/A	#N/A	#N/A	#N/A	#N/A	#N/A	#N/A	#N/A	#N/A	#N/A	#N/A	#N/A	#N/A	#N/A	#N/A	#N/A	#N/A	#N/A	#N/A	#N/A	#N/A	1	ENSG00000197429	IPP	protein_coding	intracisternal A particle-promoted polypeptide [Source:HGNC Symbol;Acc:HGNC:6108]
DUOX1	#N/A	#N/A	#N/A	#N/A	#N/A	#N/A	#N/A	#N/A	#N/A	#N/A	#N/A	#N/A	#N/A	#N/A	#N/A	#N/A	#N/A	#N/A	#N/A	#N/A	#N/A	#N/A	#N/A	#N/A	#N/A	#N/A	#N/A	#N/A	0.0633722	#N/A	#N/A	#N/A	#N/A	#N/A	#N/A	#N/A	#N/A	#N/A	#N/A	#N/A	#N/A	#N/A	#N/A	#N/A	#N/A	#N/A	#N/A	#N/A	#N/A	#N/A	#N/A	#N/A	#N/A	#N/A	#N/A	#N/A	#N/A	#N/A	#N/A	#N/A	#N/A	#N/A	#N/A	1	ENSG00000137857	DUOX1	protein_coding	dual oxidase 1 [Source:HGNC Symbol;Acc:HGNC:3062]
ATPAF1	#N/A	#N/A	#N/A	#N/A	#N/A	#N/A	#N/A	#N/A	#N/A	#N/A	#N/A	#N/A	#N/A	#N/A	#N/A	#N/A	#N/A	#N/A	#N/A	#N/A	#N/A	#N/A	#N/A	#N/A	#N/A	#N/A	#N/A	#N/A	0.0566433	#N/A	#N/A	#N/A	#N/A	#N/A	#N/A	#N/A	#N/A	#N/A	#N/A	#N/A	#N/A	#N/A	#N/A	#N/A	#N/A	#N/A	#N/A	#N/A	#N/A	#N/A	#N/A	#N/A	#N/A	#N/A	#N/A	#N/A	#N/A	#N/A	#N/A	#N/A	#N/A	#N/A	#N/A	1	ENSG00000123472	ATPAF1	protein_coding	ATP synthase mitochondrial F1 complex assembly factor 1 [Source:HGNC Symbol;Acc:HGNC:18803]
CRADD	#N/A	#N/A	#N/A	#N/A	#N/A	#N/A	#N/A	#N/A	#N/A	#N/A	#N/A	#N/A	#N/A	#N/A	#N/A	#N/A	#N/A	#N/A	#N/A	#N/A	#N/A	#N/A	#N/A	#N/A	#N/A	#N/A	#N/A	#N/A	0.882184	#N/A	#N/A	#N/A	#N/A	#N/A	#N/A	#N/A	#N/A	#N/A	#N/A	#N/A	#N/A	#N/A	#N/A	#N/A	#N/A	#N/A	#N/A	#N/A	#N/A	#N/A	#N/A	#N/A	#N/A	#N/A	#N/A	#N/A	#N/A	#N/A	#N/A	#N/A	#N/A	#N/A	#N/A	1	ENSG00000169372	CRADD	protein_coding	CASP2 and RIPK1 domain containing adaptor with death domain [Source:HGNC Symbol;Acc:HGNC:2340]
BCL9	#N/A	#N/A	#N/A	#N/A	#N/A	#N/A	#N/A	#N/A	#N/A	#N/A	#N/A	#N/A	#N/A	#N/A	#N/A	#N/A	#N/A	#N/A	#N/A	#N/A	#N/A	#N/A	#N/A	#N/A	#N/A	#N/A	#N/A	#N/A	0.0598233	#N/A	#N/A	#N/A	#N/A	#N/A	#N/A	#N/A	#N/A	#N/A	#N/A	#N/A	#N/A	#N/A	#N/A	#N/A	#N/A	#N/A	#N/A	#N/A	#N/A	#N/A	#N/A	#N/A	#N/A	#N/A	#N/A	#N/A	#N/A	#N/A	#N/A	#N/A	#N/A	#N/A	#N/A	1	ENSG00000116128	BCL9	protein_coding	BCL9 transcription coactivator [Source:HGNC Symbol;Acc:HGNC:1008]
LRRC42	#N/A	#N/A	#N/A	#N/A	#N/A	#N/A	#N/A	#N/A	#N/A	#N/A	#N/A	#N/A	#N/A	#N/A	#N/A	#N/A	#N/A	#N/A	#N/A	#N/A	#N/A	#N/A	#N/A	#N/A	#N/A	#N/A	#N/A	#N/A	0.0610118	#N/A	#N/A	#N/A	#N/A	#N/A	#N/A	#N/A	#N/A	#N/A	#N/A	#N/A	#N/A	#N/A	#N/A	#N/A	#N/A	#N/A	#N/A	#N/A	#N/A	#N/A	#N/A	#N/A	#N/A	#N/A	#N/A	#N/A	#N/A	#N/A	#N/A	#N/A	#N/A	#N/A	#N/A	1	ENSG00000116212	LRRC42	protein_coding	leucine rich repeat containing 42 [Source:HGNC Symbol;Acc:HGNC:28792]
NXN#167693	#N/A	#N/A	#N/A	#N/A	#N/A	#N/A	#N/A	#N/A	#N/A	#N/A	#N/A	#N/A	#N/A	#N/A	#N/A	#N/A	#N/A	#N/A	#N/A	#N/A	#N/A	#N/A	#N/A	#N/A	#N/A	#N/A	#N/A	#N/A	0.0611105	#N/A	#N/A	#N/A	#N/A	#N/A	#N/A	#N/A	#N/A	#N/A	#N/A	#N/A	#N/A	#N/A	#N/A	#N/A	#N/A	#N/A	#N/A	#N/A	#N/A	#N/A	#N/A	#N/A	#N/A	#N/A	#N/A	#N/A	#N/A	#N/A	#N/A	#N/A	#N/A	#N/A	#N/A	1	ENSG00000167693	NXN	protein_coding	nucleoredoxin [Source:HGNC Symbol;Acc:HGNC:18008]
PDE1C	#N/A	#N/A	#N/A	#N/A	#N/A	#N/A	#N/A	#N/A	#N/A	#N/A	#N/A	#N/A	#N/A	#N/A	#N/A	#N/A	#N/A	#N/A	#N/A	#N/A	#N/A	#N/A	#N/A	#N/A	#N/A	#N/A	#N/A	#N/A	0.0153586	#N/A	#N/A	#N/A	#N/A	#N/A	#N/A	#N/A	#N/A	#N/A	#N/A	#N/A	#N/A	#N/A	#N/A	#N/A	#N/A	#N/A	#N/A	#N/A	#N/A	#N/A	#N/A	#N/A	#N/A	#N/A	#N/A	#N/A	#N/A	#N/A	#N/A	#N/A	#N/A	#N/A	#N/A	1	ENSG00000154678	PDE1C	protein_coding	phosphodiesterase 1C [Source:HGNC Symbol;Acc:HGNC:8776]
PCAT1	#N/A	#N/A	#N/A	#N/A	#N/A	#N/A	#N/A	#N/A	#N/A	#N/A	#N/A	#N/A	#N/A	#N/A	#N/A	#N/A	#N/A	#N/A	#N/A	#N/A	#N/A	#N/A	#N/A	#N/A	#N/A	#N/A	#N/A	#N/A	0.0506719	#N/A	#N/A	#N/A	#N/A	#N/A	#N/A	#N/A	#N/A	#N/A	#N/A	#N/A	#N/A	#N/A	#N/A	#N/A	#N/A	#N/A	#N/A	#N/A	#N/A	#N/A	#N/A	#N/A	#N/A	#N/A	#N/A	#N/A	#N/A	#N/A	#N/A	#N/A	#N/A	#N/A	#N/A	1	ENSG00000253438	PCAT1	lncRNA	prostate cancer associated transcript 1 [Source:HGNC Symbol;Acc:HGNC:43022]
ZNF471	#N/A	#N/A	#N/A	#N/A	#N/A	#N/A	#N/A	#N/A	#N/A	#N/A	#N/A	#N/A	#N/A	#N/A	#N/A	#N/A	#N/A	#N/A	#N/A	#N/A	#N/A	#N/A	#N/A	#N/A	#N/A	#N/A	#N/A	#N/A	0.0325684	#N/A	#N/A	#N/A	#N/A	#N/A	#N/A	#N/A	#N/A	#N/A	#N/A	#N/A	#N/A	#N/A	#N/A	#N/A	#N/A	#N/A	#N/A	#N/A	#N/A	#N/A	#N/A	#N/A	#N/A	#N/A	#N/A	#N/A	#N/A	#N/A	#N/A	#N/A	#N/A	#N/A	#N/A	1	ENSG00000196263	ZNF471	protein_coding	zinc finger protein 471 [Source:HGNC Symbol;Acc:HGNC:23226]
SMC2	#N/A	#N/A	#N/A	#N/A	#N/A	#N/A	#N/A	#N/A	#N/A	#N/A	#N/A	#N/A	#N/A	#N/A	#N/A	#N/A	#N/A	#N/A	#N/A	#N/A	#N/A	#N/A	#N/A	#N/A	#N/A	#N/A	#N/A	#N/A	#N/A	#N/A	#N/A	#N/A	0.0832658	#N/A	#N/A	#N/A	#N/A	#N/A	#N/A	#N/A	#N/A	#N/A	#N/A	#N/A	#N/A	#N/A	#N/A	#N/A	#N/A	#N/A	#N/A	#N/A	#N/A	#N/A	#N/A	#N/A	#N/A	#N/A	#N/A	#N/A	#N/A	#N/A	#N/A	1	ENSG00000136824	SMC2	protein_coding	structural maintenance of chromosomes 2 [Source:HGNC Symbol;Acc:HGNC:14011]
EIPR1	#N/A	#N/A	#N/A	#N/A	#N/A	#N/A	#N/A	#N/A	#N/A	#N/A	#N/A	#N/A	#N/A	#N/A	#N/A	#N/A	#N/A	#N/A	#N/A	#N/A	#N/A	#N/A	#N/A	#N/A	#N/A	#N/A	#N/A	#N/A	#N/A	#N/A	#N/A	#N/A	#N/A	0.0926108	#N/A	#N/A	#N/A	#N/A	#N/A	#N/A	#N/A	#N/A	#N/A	#N/A	#N/A	#N/A	#N/A	#N/A	#N/A	#N/A	#N/A	#N/A	#N/A	#N/A	#N/A	#N/A	#N/A	#N/A	#N/A	#N/A	#N/A	#N/A	#N/A	1	ENSG00000032389	EIPR1	protein_coding	EARP complex and GARP complex interacting protein 1 [Source:HGNC Symbol;Acc:HGNC:12383]
IFFO1	#N/A	#N/A	#N/A	#N/A	#N/A	#N/A	#N/A	#N/A	#N/A	#N/A	#N/A	#N/A	#N/A	#N/A	#N/A	#N/A	#N/A	#N/A	#N/A	#N/A	#N/A	#N/A	#N/A	#N/A	#N/A	#N/A	#N/A	#N/A	#N/A	#N/A	#N/A	#N/A	#N/A	0.0941044	#N/A	#N/A	#N/A	#N/A	#N/A	#N/A	#N/A	#N/A	#N/A	#N/A	#N/A	#N/A	#N/A	#N/A	#N/A	#N/A	#N/A	#N/A	#N/A	#N/A	#N/A	#N/A	#N/A	#N/A	#N/A	#N/A	#N/A	#N/A	#N/A	1	ENSG00000010295	IFFO1	protein_coding	intermediate filament family orphan 1 [Source:HGNC Symbol;Acc:HGNC:24970]
XPOT	#N/A	#N/A	#N/A	#N/A	#N/A	#N/A	#N/A	#N/A	#N/A	#N/A	#N/A	#N/A	#N/A	#N/A	#N/A	#N/A	#N/A	#N/A	#N/A	#N/A	#N/A	#N/A	#N/A	#N/A	#N/A	#N/A	#N/A	#N/A	#N/A	#N/A	#N/A	#N/A	#N/A	0.0761961	#N/A	#N/A	#N/A	#N/A	#N/A	#N/A	#N/A	#N/A	#N/A	#N/A	#N/A	#N/A	#N/A	#N/A	#N/A	#N/A	#N/A	#N/A	#N/A	#N/A	#N/A	#N/A	#N/A	#N/A	#N/A	#N/A	#N/A	#N/A	#N/A	1	ENSG00000184575	XPOT	protein_coding	exportin for tRNA [Source:HGNC Symbol;Acc:HGNC:12826]
C1D	#N/A	#N/A	#N/A	#N/A	#N/A	#N/A	#N/A	#N/A	#N/A	#N/A	#N/A	#N/A	#N/A	#N/A	#N/A	#N/A	#N/A	#N/A	#N/A	#N/A	#N/A	#N/A	#N/A	#N/A	#N/A	#N/A	#N/A	#N/A	#N/A	#N/A	#N/A	#N/A	#N/A	0.0536383	#N/A	#N/A	#N/A	#N/A	#N/A	#N/A	#N/A	#N/A	#N/A	#N/A	#N/A	#N/A	#N/A	#N/A	#N/A	#N/A	#N/A	#N/A	#N/A	#N/A	#N/A	#N/A	#N/A	#N/A	#N/A	#N/A	#N/A	#N/A	#N/A	1	ENSG00000197223	C1D	protein_coding	C1D nuclear receptor corepressor [Source:HGNC Symbol;Acc:HGNC:29911]
#267653	#N/A	#N/A	#N/A	#N/A	#N/A	#N/A	#N/A	#N/A	#N/A	#N/A	#N/A	#N/A	#N/A	#N/A	#N/A	#N/A	#N/A	#N/A	#N/A	#N/A	#N/A	#N/A	#N/A	#N/A	#N/A	#N/A	#N/A	#N/A	#N/A	#N/A	0.196832	#N/A	#N/A	#N/A	#N/A	#N/A	#N/A	#N/A	#N/A	#N/A	#N/A	#N/A	#N/A	#N/A	#N/A	#N/A	#N/A	#N/A	#N/A	#N/A	#N/A	#N/A	#N/A	#N/A	#N/A	#N/A	#N/A	#N/A	#N/A	#N/A	#N/A	#N/A	#N/A	1	ENSG00000267653		lncRNA	novel transcript
KLF13#169926	#N/A	#N/A	#N/A	#N/A	#N/A	#N/A	#N/A	#N/A	#N/A	#N/A	#N/A	#N/A	#N/A	#N/A	#N/A	#N/A	#N/A	#N/A	#N/A	#N/A	#N/A	#N/A	#N/A	#N/A	#N/A	#N/A	#N/A	#N/A	#N/A	#N/A	1.23461	#N/A	#N/A	#N/A	#N/A	#N/A	#N/A	#N/A	#N/A	#N/A	#N/A	#N/A	#N/A	#N/A	#N/A	#N/A	#N/A	#N/A	#N/A	#N/A	#N/A	#N/A	#N/A	#N/A	#N/A	#N/A	#N/A	#N/A	#N/A	#N/A	#N/A	#N/A	#N/A	1	ENSG00000169926	KLF13	protein_coding	Kruppel like factor 13 [Source:HGNC Symbol;Acc:HGNC:13672]
#279277	#N/A	#N/A	#N/A	#N/A	#N/A	#N/A	#N/A	#N/A	#N/A	#N/A	#N/A	#N/A	#N/A	#N/A	#N/A	#N/A	#N/A	#N/A	#N/A	#N/A	#N/A	#N/A	#N/A	#N/A	#N/A	#N/A	#N/A	#N/A	#N/A	#N/A	#N/A	#N/A	#N/A	#N/A	#N/A	#N/A	#N/A	#N/A	0.0481573	#N/A	#N/A	#N/A	#N/A	#N/A	#N/A	#N/A	#N/A	#N/A	#N/A	#N/A	#N/A	#N/A	#N/A	#N/A	#N/A	#N/A	#N/A	#N/A	#N/A	#N/A	#N/A	#N/A	#N/A	1	ENSG00000279277		lncRNA	novel transcript
TF	#N/A	#N/A	#N/A	#N/A	#N/A	#N/A	#N/A	#N/A	#N/A	#N/A	#N/A	#N/A	#N/A	#N/A	#N/A	#N/A	#N/A	#N/A	#N/A	#N/A	#N/A	#N/A	#N/A	#N/A	#N/A	#N/A	#N/A	#N/A	#N/A	#N/A	#N/A	#N/A	#N/A	#N/A	#N/A	#N/A	#N/A	#N/A	0.0502535	#N/A	#N/A	#N/A	#N/A	#N/A	#N/A	#N/A	#N/A	#N/A	#N/A	#N/A	#N/A	#N/A	#N/A	#N/A	#N/A	#N/A	#N/A	#N/A	#N/A	#N/A	#N/A	#N/A	#N/A	1	ENSG00000091513	TF	protein_coding	transferrin [Source:HGNC Symbol;Acc:HGNC:11740]
RAG1	#N/A	#N/A	#N/A	#N/A	#N/A	#N/A	#N/A	#N/A	#N/A	#N/A	#N/A	#N/A	#N/A	#N/A	#N/A	#N/A	#N/A	#N/A	#N/A	#N/A	#N/A	#N/A	#N/A	#N/A	#N/A	#N/A	#N/A	#N/A	#N/A	#N/A	#N/A	#N/A	#N/A	#N/A	#N/A	#N/A	#N/A	#N/A	0.0552132	#N/A	#N/A	#N/A	#N/A	#N/A	#N/A	#N/A	#N/A	#N/A	#N/A	#N/A	#N/A	#N/A	#N/A	#N/A	#N/A	#N/A	#N/A	#N/A	#N/A	#N/A	#N/A	#N/A	#N/A	1	ENSG00000166349	RAG1	protein_coding	recombination activating 1 [Source:HGNC Symbol;Acc:HGNC:9831]
IKBIP	#N/A	#N/A	#N/A	#N/A	#N/A	#N/A	#N/A	#N/A	#N/A	#N/A	#N/A	#N/A	#N/A	#N/A	#N/A	#N/A	#N/A	#N/A	#N/A	#N/A	#N/A	#N/A	#N/A	#N/A	#N/A	#N/A	#N/A	#N/A	#N/A	#N/A	#N/A	#N/A	#N/A	#N/A	#N/A	#N/A	#N/A	#N/A	1.26414	#N/A	#N/A	#N/A	#N/A	#N/A	#N/A	#N/A	#N/A	#N/A	#N/A	#N/A	#N/A	#N/A	#N/A	#N/A	#N/A	#N/A	#N/A	#N/A	#N/A	#N/A	#N/A	#N/A	#N/A	1	ENSG00000166130	IKBIP	protein_coding	IKBKB interacting protein [Source:HGNC Symbol;Acc:HGNC:26430]
LMX1B	#N/A	#N/A	#N/A	#N/A	#N/A	#N/A	#N/A	#N/A	#N/A	#N/A	#N/A	#N/A	#N/A	#N/A	#N/A	#N/A	#N/A	#N/A	#N/A	#N/A	#N/A	#N/A	#N/A	#N/A	#N/A	#N/A	#N/A	#N/A	#N/A	#N/A	#N/A	#N/A	#N/A	#N/A	#N/A	#N/A	#N/A	#N/A	#N/A	0.0525072	#N/A	#N/A	#N/A	#N/A	#N/A	#N/A	#N/A	#N/A	#N/A	#N/A	#N/A	#N/A	#N/A	#N/A	#N/A	#N/A	#N/A	#N/A	#N/A	#N/A	#N/A	#N/A	#N/A	1	ENSG00000136944	LMX1B	protein_coding	LIM homeobox transcription factor 1 beta [Source:HGNC Symbol;Acc:HGNC:6654]
LRRC4B	#N/A	#N/A	#N/A	#N/A	#N/A	#N/A	#N/A	#N/A	#N/A	#N/A	#N/A	#N/A	#N/A	#N/A	#N/A	#N/A	#N/A	#N/A	#N/A	#N/A	#N/A	#N/A	#N/A	#N/A	#N/A	#N/A	#N/A	#N/A	#N/A	#N/A	#N/A	#N/A	#N/A	#N/A	#N/A	#N/A	#N/A	#N/A	#N/A	0.0457913	#N/A	#N/A	#N/A	#N/A	#N/A	#N/A	#N/A	#N/A	#N/A	#N/A	#N/A	#N/A	#N/A	#N/A	#N/A	#N/A	#N/A	#N/A	#N/A	#N/A	#N/A	#N/A	#N/A	1	ENSG00000131409	LRRC4B	protein_coding	leucine rich repeat containing 4B [Source:HGNC Symbol;Acc:HGNC:25042]
MAST1	#N/A	#N/A	#N/A	#N/A	#N/A	#N/A	#N/A	#N/A	#N/A	#N/A	#N/A	#N/A	#N/A	#N/A	#N/A	#N/A	#N/A	#N/A	#N/A	#N/A	#N/A	#N/A	#N/A	#N/A	#N/A	#N/A	#N/A	#N/A	#N/A	#N/A	#N/A	#N/A	#N/A	#N/A	#N/A	#N/A	#N/A	#N/A	#N/A	0.0461737	#N/A	#N/A	#N/A	#N/A	#N/A	#N/A	#N/A	#N/A	#N/A	#N/A	#N/A	#N/A	#N/A	#N/A	#N/A	#N/A	#N/A	#N/A	#N/A	#N/A	#N/A	#N/A	#N/A	1	ENSG00000105613	MAST1	protein_coding	microtubule associated serine/threonine kinase 1 [Source:HGNC Symbol;Acc:HGNC:19034]
#285849	#N/A	#N/A	#N/A	#N/A	#N/A	#N/A	#N/A	#N/A	#N/A	#N/A	#N/A	#N/A	#N/A	#N/A	#N/A	#N/A	#N/A	#N/A	#N/A	#N/A	#N/A	#N/A	#N/A	#N/A	#N/A	#N/A	#N/A	#N/A	#N/A	#N/A	#N/A	#N/A	#N/A	#N/A	#N/A	#N/A	#N/A	#N/A	#N/A	0.047187	#N/A	#N/A	#N/A	#N/A	#N/A	#N/A	#N/A	#N/A	#N/A	#N/A	#N/A	#N/A	#N/A	#N/A	#N/A	#N/A	#N/A	#N/A	#N/A	#N/A	#N/A	#N/A	#N/A	1	ENSG00000285849		lncRNA	novel transcript, antisense to ZNF184
KBTBD11#176595	#N/A	#N/A	#N/A	#N/A	#N/A	#N/A	#N/A	#N/A	#N/A	#N/A	#N/A	#N/A	#N/A	#N/A	#N/A	#N/A	#N/A	#N/A	#N/A	#N/A	#N/A	#N/A	#N/A	#N/A	#N/A	#N/A	#N/A	#N/A	#N/A	#N/A	#N/A	#N/A	#N/A	#N/A	#N/A	#N/A	#N/A	#N/A	#N/A	0.214148	#N/A	#N/A	#N/A	#N/A	#N/A	#N/A	#N/A	#N/A	#N/A	#N/A	#N/A	#N/A	#N/A	#N/A	#N/A	#N/A	#N/A	#N/A	#N/A	#N/A	#N/A	#N/A	#N/A	1	ENSG00000176595	KBTBD11	protein_coding	kelch repeat and BTB domain containing 11 [Source:HGNC Symbol;Acc:HGNC:29104]
MYOSLID	#N/A	#N/A	#N/A	#N/A	#N/A	#N/A	#N/A	#N/A	#N/A	#N/A	#N/A	#N/A	#N/A	#N/A	#N/A	#N/A	#N/A	#N/A	#N/A	#N/A	#N/A	#N/A	#N/A	#N/A	#N/A	#N/A	#N/A	#N/A	#N/A	#N/A	#N/A	#N/A	#N/A	#N/A	#N/A	#N/A	#N/A	#N/A	#N/A	0.198154	#N/A	#N/A	#N/A	#N/A	#N/A	#N/A	#N/A	#N/A	#N/A	#N/A	#N/A	#N/A	#N/A	#N/A	#N/A	#N/A	#N/A	#N/A	#N/A	#N/A	#N/A	#N/A	#N/A	1	ENSG00000229647	MYOSLID	lncRNA	myocardin-induced smooth muscle lncRNA, inducer of differentiation [Source:HGNC Symbol;Acc:HGNC:51821]
#258744	#N/A	#N/A	#N/A	#N/A	#N/A	#N/A	#N/A	#N/A	#N/A	#N/A	#N/A	#N/A	#N/A	#N/A	#N/A	#N/A	#N/A	#N/A	#N/A	#N/A	#N/A	#N/A	#N/A	#N/A	#N/A	#N/A	#N/A	#N/A	#N/A	#N/A	#N/A	#N/A	#N/A	#N/A	#N/A	#N/A	#N/A	#N/A	#N/A	0.226265	#N/A	#N/A	#N/A	#N/A	#N/A	#N/A	#N/A	#N/A	#N/A	#N/A	#N/A	#N/A	#N/A	#N/A	#N/A	#N/A	#N/A	#N/A	#N/A	#N/A	#N/A	#N/A	#N/A	1	ENSG00000258744		lncRNA	novel transcript, antisense to CMA1
CASP4	#N/A	#N/A	#N/A	#N/A	#N/A	#N/A	#N/A	#N/A	#N/A	#N/A	#N/A	#N/A	#N/A	#N/A	#N/A	#N/A	#N/A	#N/A	#N/A	#N/A	#N/A	#N/A	#N/A	#N/A	#N/A	#N/A	#N/A	#N/A	#N/A	#N/A	#N/A	#N/A	#N/A	#N/A	#N/A	#N/A	#N/A	#N/A	#N/A	0.217199	#N/A	#N/A	#N/A	#N/A	#N/A	#N/A	#N/A	#N/A	#N/A	#N/A	#N/A	#N/A	#N/A	#N/A	#N/A	#N/A	#N/A	#N/A	#N/A	#N/A	#N/A	#N/A	#N/A	1	ENSG00000196954	CASP4	protein_coding	caspase 4 [Source:HGNC Symbol;Acc:HGNC:1505]
#284719	#N/A	#N/A	#N/A	#N/A	#N/A	#N/A	#N/A	#N/A	#N/A	#N/A	#N/A	#N/A	#N/A	#N/A	#N/A	#N/A	#N/A	#N/A	#N/A	#N/A	#N/A	#N/A	#N/A	#N/A	#N/A	#N/A	#N/A	#N/A	#N/A	#N/A	#N/A	#N/A	#N/A	#N/A	#N/A	#N/A	#N/A	#N/A	#N/A	0.21868	#N/A	#N/A	#N/A	#N/A	#N/A	#N/A	#N/A	#N/A	#N/A	#N/A	#N/A	#N/A	#N/A	#N/A	#N/A	#N/A	#N/A	#N/A	#N/A	#N/A	#N/A	#N/A	#N/A	1	ENSG00000284719		lncRNA	novel transcript
CARD8-AS1	#N/A	#N/A	#N/A	#N/A	#N/A	#N/A	#N/A	#N/A	#N/A	#N/A	#N/A	#N/A	#N/A	#N/A	#N/A	#N/A	#N/A	#N/A	#N/A	#N/A	#N/A	#N/A	#N/A	#N/A	#N/A	#N/A	#N/A	#N/A	#N/A	#N/A	#N/A	#N/A	#N/A	#N/A	#N/A	#N/A	#N/A	#N/A	#N/A	0.249072	#N/A	#N/A	#N/A	#N/A	#N/A	#N/A	#N/A	#N/A	#N/A	#N/A	#N/A	#N/A	#N/A	#N/A	#N/A	#N/A	#N/A	#N/A	#N/A	#N/A	#N/A	#N/A	#N/A	1	ENSG00000268001	CARD8-AS1	lncRNA	CARD8 antisense RNA 1 [Source:HGNC Symbol;Acc:HGNC:51408]
SUPT3H	#N/A	#N/A	#N/A	#N/A	#N/A	#N/A	#N/A	#N/A	#N/A	#N/A	#N/A	#N/A	#N/A	#N/A	#N/A	#N/A	#N/A	#N/A	#N/A	#N/A	#N/A	#N/A	#N/A	#N/A	#N/A	#N/A	#N/A	#N/A	#N/A	#N/A	#N/A	#N/A	#N/A	#N/A	#N/A	#N/A	#N/A	#N/A	#N/A	#N/A	#N/A	#N/A	#N/A	#N/A	#N/A	#N/A	#N/A	#N/A	2.30159	#N/A	#N/A	#N/A	#N/A	#N/A	#N/A	#N/A	#N/A	#N/A	#N/A	#N/A	#N/A	#N/A	#N/A	1	ENSG00000196284	SUPT3H	protein_coding	SPT3 homolog, SAGA and STAGA complex component [Source:HGNC Symbol;Acc:HGNC:11466]
KIAA0319L	#N/A	#N/A	#N/A	#N/A	#N/A	#N/A	#N/A	#N/A	#N/A	#N/A	#N/A	#N/A	#N/A	#N/A	#N/A	#N/A	#N/A	#N/A	#N/A	#N/A	#N/A	#N/A	#N/A	#N/A	#N/A	#N/A	#N/A	#N/A	#N/A	#N/A	#N/A	#N/A	#N/A	#N/A	#N/A	#N/A	#N/A	#N/A	#N/A	#N/A	#N/A	#N/A	#N/A	#N/A	#N/A	#N/A	#N/A	#N/A	2.29097	#N/A	#N/A	#N/A	#N/A	#N/A	#N/A	#N/A	#N/A	#N/A	#N/A	#N/A	#N/A	#N/A	#N/A	1	ENSG00000142687	KIAA0319L	protein_coding	KIAA0319 like [Source:HGNC Symbol;Acc:HGNC:30071]
VPS35L	#N/A	#N/A	#N/A	#N/A	#N/A	#N/A	#N/A	#N/A	#N/A	#N/A	#N/A	#N/A	#N/A	#N/A	#N/A	#N/A	#N/A	#N/A	#N/A	#N/A	#N/A	#N/A	#N/A	#N/A	#N/A	#N/A	#N/A	#N/A	#N/A	#N/A	#N/A	#N/A	#N/A	#N/A	#N/A	#N/A	#N/A	#N/A	#N/A	#N/A	#N/A	#N/A	#N/A	#N/A	#N/A	#N/A	#N/A	#N/A	0.920646	#N/A	#N/A	#N/A	#N/A	#N/A	#N/A	#N/A	#N/A	#N/A	#N/A	#N/A	#N/A	#N/A	#N/A	1	ENSG00000103544	VPS35L	protein_coding	VPS35 endosomal protein sorting factor like [Source:HGNC Symbol;Acc:HGNC:24641]
LMF1	#N/A	#N/A	#N/A	#N/A	#N/A	#N/A	#N/A	#N/A	#N/A	#N/A	#N/A	#N/A	#N/A	#N/A	#N/A	#N/A	#N/A	#N/A	#N/A	#N/A	#N/A	#N/A	#N/A	#N/A	#N/A	#N/A	#N/A	#N/A	#N/A	#N/A	#N/A	#N/A	#N/A	#N/A	#N/A	#N/A	#N/A	#N/A	#N/A	#N/A	#N/A	#N/A	#N/A	#N/A	#N/A	#N/A	#N/A	#N/A	0.315231	#N/A	#N/A	#N/A	#N/A	#N/A	#N/A	#N/A	#N/A	#N/A	#N/A	#N/A	#N/A	#N/A	#N/A	1	ENSG00000103227	LMF1	protein_coding	lipase maturation factor 1 [Source:HGNC Symbol;Acc:HGNC:14154]
COG7	#N/A	#N/A	#N/A	#N/A	#N/A	#N/A	#N/A	#N/A	#N/A	#N/A	#N/A	#N/A	#N/A	#N/A	#N/A	#N/A	#N/A	#N/A	#N/A	#N/A	#N/A	#N/A	#N/A	#N/A	#N/A	#N/A	#N/A	#N/A	#N/A	#N/A	#N/A	#N/A	#N/A	#N/A	#N/A	#N/A	#N/A	#N/A	#N/A	#N/A	#N/A	#N/A	#N/A	#N/A	#N/A	#N/A	#N/A	#N/A	0.468708	#N/A	#N/A	#N/A	#N/A	#N/A	#N/A	#N/A	#N/A	#N/A	#N/A	#N/A	#N/A	#N/A	#N/A	1	ENSG00000168434	COG7	protein_coding	component of oligomeric golgi complex 7 [Source:HGNC Symbol;Acc:HGNC:18622]
YY1AP1	#N/A	#N/A	#N/A	#N/A	#N/A	#N/A	#N/A	#N/A	#N/A	#N/A	#N/A	#N/A	#N/A	#N/A	#N/A	#N/A	#N/A	#N/A	#N/A	#N/A	#N/A	#N/A	#N/A	#N/A	#N/A	#N/A	#N/A	#N/A	#N/A	#N/A	#N/A	#N/A	#N/A	#N/A	#N/A	#N/A	#N/A	#N/A	#N/A	#N/A	#N/A	#N/A	#N/A	#N/A	#N/A	#N/A	#N/A	#N/A	1.55866	#N/A	#N/A	#N/A	#N/A	#N/A	#N/A	#N/A	#N/A	#N/A	#N/A	#N/A	#N/A	#N/A	#N/A	1	ENSG00000163374	YY1AP1	protein_coding	YY1 associated protein 1 [Source:HGNC Symbol;Acc:HGNC:30935]
CDK5RAP3	#N/A	#N/A	#N/A	#N/A	#N/A	#N/A	#N/A	#N/A	#N/A	#N/A	#N/A	#N/A	#N/A	#N/A	#N/A	#N/A	#N/A	#N/A	#N/A	#N/A	#N/A	#N/A	#N/A	#N/A	#N/A	#N/A	#N/A	#N/A	#N/A	#N/A	#N/A	#N/A	#N/A	#N/A	#N/A	#N/A	#N/A	#N/A	#N/A	#N/A	#N/A	#N/A	#N/A	#N/A	#N/A	#N/A	#N/A	#N/A	0.179033	#N/A	#N/A	#N/A	#N/A	#N/A	#N/A	#N/A	#N/A	#N/A	#N/A	#N/A	#N/A	#N/A	#N/A	1	ENSG00000108465	CDK5RAP3	protein_coding	CDK5 regulatory subunit associated protein 3 [Source:HGNC Symbol;Acc:HGNC:18673]
MIATNB	#N/A	#N/A	#N/A	#N/A	#N/A	#N/A	#N/A	#N/A	#N/A	#N/A	#N/A	#N/A	#N/A	#N/A	#N/A	#N/A	#N/A	#N/A	#N/A	#N/A	#N/A	#N/A	#N/A	#N/A	#N/A	#N/A	#N/A	#N/A	#N/A	#N/A	#N/A	#N/A	#N/A	#N/A	#N/A	#N/A	#N/A	#N/A	#N/A	#N/A	#N/A	#N/A	#N/A	#N/A	#N/A	#N/A	#N/A	#N/A	0.148413	#N/A	#N/A	#N/A	#N/A	#N/A	#N/A	#N/A	#N/A	#N/A	#N/A	#N/A	#N/A	#N/A	#N/A	1	ENSG00000244625	MIATNB	lncRNA	MIAT neighbor [Source:HGNC Symbol;Acc:HGNC:50731]
LUC7L	#N/A	#N/A	#N/A	#N/A	#N/A	#N/A	#N/A	#N/A	#N/A	#N/A	#N/A	#N/A	#N/A	#N/A	#N/A	#N/A	#N/A	#N/A	#N/A	#N/A	#N/A	#N/A	#N/A	#N/A	#N/A	#N/A	#N/A	#N/A	#N/A	#N/A	#N/A	#N/A	#N/A	#N/A	#N/A	#N/A	#N/A	#N/A	#N/A	#N/A	#N/A	#N/A	#N/A	#N/A	#N/A	#N/A	#N/A	#N/A	1.90508	#N/A	#N/A	#N/A	#N/A	#N/A	#N/A	#N/A	#N/A	#N/A	#N/A	#N/A	#N/A	#N/A	#N/A	1	ENSG00000007392	LUC7L	protein_coding	LUC7 like [Source:HGNC Symbol;Acc:HGNC:6723]
GMDS	#N/A	#N/A	#N/A	#N/A	#N/A	#N/A	#N/A	#N/A	#N/A	#N/A	#N/A	#N/A	#N/A	#N/A	#N/A	#N/A	#N/A	#N/A	#N/A	#N/A	#N/A	#N/A	#N/A	#N/A	#N/A	#N/A	#N/A	#N/A	#N/A	#N/A	#N/A	#N/A	#N/A	#N/A	#N/A	#N/A	#N/A	#N/A	#N/A	#N/A	#N/A	#N/A	#N/A	#N/A	#N/A	#N/A	#N/A	#N/A	1.55763	#N/A	#N/A	#N/A	#N/A	#N/A	#N/A	#N/A	#N/A	#N/A	#N/A	#N/A	#N/A	#N/A	#N/A	1	ENSG00000112699	GMDS	protein_coding	GDP-mannose 4,6-dehydratase [Source:HGNC Symbol;Acc:HGNC:4369]
UPF2	#N/A	#N/A	#N/A	#N/A	#N/A	#N/A	#N/A	#N/A	#N/A	#N/A	#N/A	#N/A	#N/A	#N/A	#N/A	#N/A	#N/A	#N/A	#N/A	#N/A	#N/A	#N/A	#N/A	#N/A	#N/A	#N/A	#N/A	#N/A	#N/A	#N/A	#N/A	#N/A	#N/A	#N/A	#N/A	#N/A	#N/A	#N/A	#N/A	#N/A	#N/A	#N/A	#N/A	#N/A	#N/A	#N/A	#N/A	#N/A	1.95927	#N/A	#N/A	#N/A	#N/A	#N/A	#N/A	#N/A	#N/A	#N/A	#N/A	#N/A	#N/A	#N/A	#N/A	1	ENSG00000151461	UPF2	protein_coding	UPF2 regulator of nonsense mediated mRNA decay [Source:HGNC Symbol;Acc:HGNC:17854]
FNBP4#109920	#N/A	#N/A	#N/A	#N/A	#N/A	#N/A	#N/A	#N/A	#N/A	#N/A	#N/A	#N/A	#N/A	#N/A	#N/A	#N/A	#N/A	#N/A	#N/A	#N/A	#N/A	#N/A	#N/A	#N/A	#N/A	#N/A	#N/A	#N/A	#N/A	#N/A	#N/A	#N/A	#N/A	#N/A	#N/A	#N/A	#N/A	#N/A	#N/A	#N/A	#N/A	#N/A	#N/A	#N/A	#N/A	#N/A	#N/A	#N/A	1.43438	#N/A	#N/A	#N/A	#N/A	#N/A	#N/A	#N/A	#N/A	#N/A	#N/A	#N/A	#N/A	#N/A	#N/A	1	ENSG00000109920	FNBP4	protein_coding	formin binding protein 4 [Source:HGNC Symbol;Acc:HGNC:19752]
CCNL2	#N/A	#N/A	#N/A	#N/A	#N/A	#N/A	#N/A	#N/A	#N/A	#N/A	#N/A	#N/A	#N/A	#N/A	#N/A	#N/A	#N/A	#N/A	#N/A	#N/A	#N/A	#N/A	#N/A	#N/A	#N/A	#N/A	#N/A	#N/A	#N/A	#N/A	#N/A	#N/A	#N/A	#N/A	#N/A	#N/A	#N/A	#N/A	#N/A	#N/A	#N/A	#N/A	#N/A	#N/A	#N/A	#N/A	#N/A	#N/A	0.90396	#N/A	#N/A	#N/A	#N/A	#N/A	#N/A	#N/A	#N/A	#N/A	#N/A	#N/A	#N/A	#N/A	#N/A	1	ENSG00000221978	CCNL2	protein_coding	cyclin L2 [Source:HGNC Symbol;Acc:HGNC:20570]
KCTD13	#N/A	#N/A	#N/A	#N/A	#N/A	#N/A	#N/A	#N/A	#N/A	#N/A	#N/A	#N/A	#N/A	#N/A	#N/A	#N/A	#N/A	#N/A	#N/A	#N/A	#N/A	#N/A	#N/A	#N/A	#N/A	#N/A	#N/A	#N/A	#N/A	#N/A	#N/A	#N/A	#N/A	#N/A	#N/A	#N/A	#N/A	#N/A	#N/A	#N/A	#N/A	#N/A	#N/A	#N/A	#N/A	#N/A	#N/A	#N/A	0.138697	#N/A	#N/A	#N/A	#N/A	#N/A	#N/A	#N/A	#N/A	#N/A	#N/A	#N/A	#N/A	#N/A	#N/A	1	ENSG00000174943	KCTD13	protein_coding	potassium channel tetramerization domain containing 13 [Source:HGNC Symbol;Acc:HGNC:22234]
REPS1	#N/A	#N/A	#N/A	#N/A	#N/A	#N/A	#N/A	#N/A	#N/A	#N/A	#N/A	#N/A	#N/A	#N/A	#N/A	#N/A	#N/A	#N/A	#N/A	#N/A	#N/A	#N/A	#N/A	#N/A	#N/A	#N/A	#N/A	#N/A	#N/A	#N/A	#N/A	#N/A	#N/A	#N/A	#N/A	#N/A	#N/A	#N/A	#N/A	#N/A	#N/A	#N/A	#N/A	#N/A	#N/A	#N/A	#N/A	#N/A	1.60339	#N/A	#N/A	#N/A	#N/A	#N/A	#N/A	#N/A	#N/A	#N/A	#N/A	#N/A	#N/A	#N/A	#N/A	1	ENSG00000135597	REPS1	protein_coding	RALBP1 associated Eps domain containing 1 [Source:HGNC Symbol;Acc:HGNC:15578]
RGL2#237441	#N/A	#N/A	#N/A	#N/A	#N/A	#N/A	#N/A	#N/A	#N/A	#N/A	#N/A	#N/A	#N/A	#N/A	#N/A	#N/A	#N/A	#N/A	#N/A	#N/A	#N/A	#N/A	#N/A	#N/A	#N/A	#N/A	#N/A	#N/A	#N/A	#N/A	#N/A	#N/A	#N/A	#N/A	#N/A	#N/A	#N/A	#N/A	#N/A	#N/A	#N/A	#N/A	#N/A	#N/A	#N/A	#N/A	#N/A	#N/A	0.15219	#N/A	#N/A	#N/A	#N/A	#N/A	#N/A	#N/A	#N/A	#N/A	#N/A	#N/A	#N/A	#N/A	#N/A	1	ENSG00000237441	RGL2	protein_coding	ral guanine nucleotide dissociation stimulator like 2 [Source:HGNC Symbol;Acc:HGNC:9769]
UBE2J2	#N/A	#N/A	#N/A	#N/A	#N/A	#N/A	#N/A	#N/A	#N/A	#N/A	#N/A	#N/A	#N/A	#N/A	#N/A	#N/A	#N/A	#N/A	#N/A	#N/A	#N/A	#N/A	#N/A	#N/A	#N/A	#N/A	#N/A	#N/A	#N/A	#N/A	#N/A	#N/A	#N/A	#N/A	#N/A	#N/A	#N/A	#N/A	#N/A	#N/A	#N/A	#N/A	#N/A	#N/A	#N/A	#N/A	#N/A	#N/A	0.34736	#N/A	#N/A	#N/A	#N/A	#N/A	#N/A	#N/A	#N/A	#N/A	#N/A	#N/A	#N/A	#N/A	#N/A	1	ENSG00000160087	UBE2J2	protein_coding	ubiquitin conjugating enzyme E2 J2 [Source:HGNC Symbol;Acc:HGNC:19268]
PITPNB	#N/A	#N/A	#N/A	#N/A	#N/A	#N/A	#N/A	#N/A	#N/A	#N/A	#N/A	#N/A	#N/A	#N/A	#N/A	#N/A	#N/A	#N/A	#N/A	#N/A	#N/A	#N/A	#N/A	#N/A	#N/A	#N/A	#N/A	#N/A	#N/A	#N/A	#N/A	#N/A	#N/A	#N/A	#N/A	#N/A	#N/A	#N/A	#N/A	#N/A	#N/A	#N/A	#N/A	#N/A	#N/A	#N/A	#N/A	#N/A	1.46115	#N/A	#N/A	#N/A	#N/A	#N/A	#N/A	#N/A	#N/A	#N/A	#N/A	#N/A	#N/A	#N/A	#N/A	1	ENSG00000180957	PITPNB	protein_coding	phosphatidylinositol transfer protein beta [Source:HGNC Symbol;Acc:HGNC:9002]
COQ8B	#N/A	#N/A	#N/A	#N/A	#N/A	#N/A	#N/A	#N/A	#N/A	#N/A	#N/A	#N/A	#N/A	#N/A	#N/A	#N/A	#N/A	#N/A	#N/A	#N/A	#N/A	#N/A	#N/A	#N/A	#N/A	#N/A	#N/A	#N/A	#N/A	#N/A	#N/A	#N/A	#N/A	#N/A	#N/A	#N/A	#N/A	#N/A	#N/A	#N/A	#N/A	#N/A	#N/A	#N/A	#N/A	#N/A	#N/A	#N/A	0.185861	#N/A	#N/A	#N/A	#N/A	#N/A	#N/A	#N/A	#N/A	#N/A	#N/A	#N/A	#N/A	#N/A	#N/A	1	ENSG00000123815	COQ8B	protein_coding	coenzyme Q8B [Source:HGNC Symbol;Acc:HGNC:19041]
UHRF2	#N/A	#N/A	#N/A	#N/A	#N/A	#N/A	#N/A	#N/A	#N/A	#N/A	#N/A	#N/A	#N/A	#N/A	#N/A	#N/A	#N/A	#N/A	#N/A	#N/A	#N/A	#N/A	#N/A	#N/A	#N/A	#N/A	#N/A	#N/A	#N/A	#N/A	#N/A	#N/A	#N/A	#N/A	#N/A	#N/A	#N/A	#N/A	#N/A	#N/A	#N/A	#N/A	#N/A	#N/A	#N/A	#N/A	#N/A	#N/A	1.17788	#N/A	#N/A	#N/A	#N/A	#N/A	#N/A	#N/A	#N/A	#N/A	#N/A	#N/A	#N/A	#N/A	#N/A	1	ENSG00000147854	UHRF2	protein_coding	ubiquitin like with PHD and ring finger domains 2 [Source:HGNC Symbol;Acc:HGNC:12557]
CHMP4A#254505	#N/A	#N/A	#N/A	#N/A	#N/A	#N/A	#N/A	#N/A	#N/A	#N/A	#N/A	#N/A	#N/A	#N/A	#N/A	#N/A	#N/A	#N/A	#N/A	#N/A	#N/A	#N/A	#N/A	#N/A	#N/A	#N/A	#N/A	#N/A	#N/A	#N/A	#N/A	#N/A	#N/A	#N/A	#N/A	#N/A	#N/A	#N/A	#N/A	#N/A	#N/A	#N/A	#N/A	#N/A	#N/A	#N/A	#N/A	#N/A	0.183456	#N/A	#N/A	#N/A	#N/A	#N/A	#N/A	#N/A	#N/A	#N/A	#N/A	#N/A	#N/A	#N/A	#N/A	1	ENSG00000254505	CHMP4A	protein_coding	charged multivesicular body protein 4A [Source:HGNC Symbol;Acc:HGNC:20274]
#242861	#N/A	#N/A	#N/A	#N/A	#N/A	#N/A	#N/A	#N/A	#N/A	#N/A	#N/A	#N/A	#N/A	#N/A	#N/A	#N/A	#N/A	#N/A	#N/A	#N/A	#N/A	#N/A	#N/A	#N/A	#N/A	#N/A	#N/A	#N/A	#N/A	#N/A	#N/A	#N/A	#N/A	#N/A	#N/A	#N/A	#N/A	#N/A	#N/A	#N/A	#N/A	#N/A	#N/A	#N/A	#N/A	#N/A	#N/A	#N/A	0.0880022	#N/A	#N/A	#N/A	#N/A	#N/A	#N/A	#N/A	#N/A	#N/A	#N/A	#N/A	#N/A	#N/A	#N/A	1	ENSG00000242861		lncRNA	novel transcript
CCP110	#N/A	#N/A	#N/A	#N/A	#N/A	#N/A	#N/A	#N/A	#N/A	#N/A	#N/A	#N/A	#N/A	#N/A	#N/A	#N/A	#N/A	#N/A	#N/A	#N/A	#N/A	#N/A	#N/A	#N/A	#N/A	#N/A	#N/A	#N/A	#N/A	#N/A	#N/A	#N/A	#N/A	#N/A	#N/A	#N/A	#N/A	#N/A	#N/A	#N/A	#N/A	#N/A	#N/A	#N/A	#N/A	#N/A	#N/A	#N/A	0.0789203	#N/A	#N/A	#N/A	#N/A	#N/A	#N/A	#N/A	#N/A	#N/A	#N/A	#N/A	#N/A	#N/A	#N/A	1	ENSG00000103540	CCP110	protein_coding	centriolar coiled-coil protein 110 [Source:HGNC Symbol;Acc:HGNC:24342]
CENPT	#N/A	#N/A	#N/A	#N/A	#N/A	#N/A	#N/A	#N/A	#N/A	#N/A	#N/A	#N/A	#N/A	#N/A	#N/A	#N/A	#N/A	#N/A	#N/A	#N/A	#N/A	#N/A	#N/A	#N/A	#N/A	#N/A	#N/A	#N/A	#N/A	#N/A	#N/A	#N/A	#N/A	#N/A	#N/A	#N/A	#N/A	#N/A	#N/A	#N/A	#N/A	#N/A	#N/A	#N/A	#N/A	#N/A	#N/A	#N/A	0.0636694	#N/A	#N/A	#N/A	#N/A	#N/A	#N/A	#N/A	#N/A	#N/A	#N/A	#N/A	#N/A	#N/A	#N/A	1	ENSG00000102901	CENPT	protein_coding	centromere protein T [Source:HGNC Symbol;Acc:HGNC:25787]
#285692	#N/A	#N/A	#N/A	#N/A	#N/A	#N/A	#N/A	#N/A	#N/A	#N/A	#N/A	#N/A	#N/A	#N/A	#N/A	#N/A	#N/A	#N/A	#N/A	#N/A	#N/A	#N/A	#N/A	#N/A	#N/A	#N/A	#N/A	#N/A	#N/A	#N/A	#N/A	#N/A	#N/A	#N/A	#N/A	#N/A	#N/A	#N/A	#N/A	#N/A	#N/A	#N/A	#N/A	#N/A	#N/A	#N/A	#N/A	#N/A	1.53183	#N/A	#N/A	#N/A	#N/A	#N/A	#N/A	#N/A	#N/A	#N/A	#N/A	#N/A	#N/A	#N/A	#N/A	1	ENSG00000285692		lncRNA	Novel transcript, antisense to ATF7
ZMIZ1	#N/A	#N/A	#N/A	#N/A	#N/A	#N/A	#N/A	#N/A	#N/A	#N/A	#N/A	#N/A	#N/A	#N/A	#N/A	#N/A	#N/A	#N/A	#N/A	#N/A	#N/A	#N/A	#N/A	#N/A	#N/A	#N/A	#N/A	#N/A	#N/A	#N/A	#N/A	#N/A	#N/A	#N/A	#N/A	#N/A	#N/A	#N/A	#N/A	#N/A	#N/A	#N/A	#N/A	#N/A	#N/A	#N/A	#N/A	#N/A	1.34282	#N/A	#N/A	#N/A	#N/A	#N/A	#N/A	#N/A	#N/A	#N/A	#N/A	#N/A	#N/A	#N/A	#N/A	1	ENSG00000108175	ZMIZ1	protein_coding	zinc finger MIZ-type containing 1 [Source:HGNC Symbol;Acc:HGNC:16493]
ZC3H7B	#N/A	#N/A	#N/A	#N/A	#N/A	#N/A	#N/A	#N/A	#N/A	#N/A	#N/A	#N/A	#N/A	#N/A	#N/A	#N/A	#N/A	#N/A	#N/A	#N/A	#N/A	#N/A	#N/A	#N/A	#N/A	#N/A	#N/A	#N/A	#N/A	#N/A	#N/A	#N/A	#N/A	#N/A	#N/A	#N/A	#N/A	#N/A	#N/A	#N/A	#N/A	#N/A	#N/A	#N/A	#N/A	#N/A	#N/A	#N/A	0.189927	#N/A	#N/A	#N/A	#N/A	#N/A	#N/A	#N/A	#N/A	#N/A	#N/A	#N/A	#N/A	#N/A	#N/A	1	ENSG00000100403	ZC3H7B	protein_coding	zinc finger CCCH-type containing 7B [Source:HGNC Symbol;Acc:HGNC:30869]
NBR2	#N/A	#N/A	#N/A	#N/A	#N/A	#N/A	#N/A	#N/A	#N/A	#N/A	#N/A	#N/A	#N/A	#N/A	#N/A	#N/A	#N/A	#N/A	#N/A	#N/A	#N/A	#N/A	#N/A	#N/A	#N/A	#N/A	#N/A	#N/A	#N/A	#N/A	#N/A	#N/A	#N/A	#N/A	#N/A	#N/A	#N/A	#N/A	#N/A	#N/A	#N/A	#N/A	#N/A	#N/A	#N/A	#N/A	#N/A	#N/A	0.128385	#N/A	#N/A	#N/A	#N/A	#N/A	#N/A	#N/A	#N/A	#N/A	#N/A	#N/A	#N/A	#N/A	#N/A	1	ENSG00000198496	NBR2	lncRNA	neighbor of BRCA1 lncRNA 2 [Source:HGNC Symbol;Acc:HGNC:20691]
SSBP3	#N/A	#N/A	#N/A	#N/A	#N/A	#N/A	#N/A	#N/A	#N/A	#N/A	#N/A	#N/A	#N/A	#N/A	#N/A	#N/A	#N/A	#N/A	#N/A	#N/A	#N/A	#N/A	#N/A	#N/A	#N/A	#N/A	#N/A	#N/A	#N/A	#N/A	#N/A	#N/A	#N/A	#N/A	#N/A	#N/A	#N/A	#N/A	#N/A	#N/A	#N/A	#N/A	#N/A	#N/A	#N/A	#N/A	#N/A	#N/A	1.47701	#N/A	#N/A	#N/A	#N/A	#N/A	#N/A	#N/A	#N/A	#N/A	#N/A	#N/A	#N/A	#N/A	#N/A	1	ENSG00000157216	SSBP3	protein_coding	single stranded DNA binding protein 3 [Source:HGNC Symbol;Acc:HGNC:15674]
ZBTB17	#N/A	#N/A	#N/A	#N/A	#N/A	#N/A	#N/A	#N/A	#N/A	#N/A	#N/A	#N/A	#N/A	#N/A	#N/A	#N/A	#N/A	#N/A	#N/A	#N/A	#N/A	#N/A	#N/A	#N/A	#N/A	#N/A	#N/A	#N/A	#N/A	#N/A	#N/A	#N/A	#N/A	#N/A	#N/A	#N/A	#N/A	#N/A	#N/A	#N/A	#N/A	#N/A	#N/A	#N/A	#N/A	#N/A	#N/A	#N/A	0.112822	#N/A	#N/A	#N/A	#N/A	#N/A	#N/A	#N/A	#N/A	#N/A	#N/A	#N/A	#N/A	#N/A	#N/A	1	ENSG00000116809	ZBTB17	protein_coding	zinc finger and BTB domain containing 17 [Source:HGNC Symbol;Acc:HGNC:12936]
CSNK1E	#N/A	#N/A	#N/A	#N/A	#N/A	#N/A	#N/A	#N/A	#N/A	#N/A	#N/A	#N/A	#N/A	#N/A	#N/A	#N/A	#N/A	#N/A	#N/A	#N/A	#N/A	#N/A	#N/A	#N/A	#N/A	#N/A	#N/A	#N/A	#N/A	#N/A	#N/A	#N/A	#N/A	#N/A	#N/A	#N/A	#N/A	#N/A	#N/A	#N/A	#N/A	#N/A	#N/A	#N/A	#N/A	#N/A	#N/A	#N/A	0.113066	#N/A	#N/A	#N/A	#N/A	#N/A	#N/A	#N/A	#N/A	#N/A	#N/A	#N/A	#N/A	#N/A	#N/A	1	ENSG00000213923	CSNK1E	protein_coding	casein kinase 1 epsilon [Source:HGNC Symbol;Acc:HGNC:2453]
DHX40	#N/A	#N/A	#N/A	#N/A	#N/A	#N/A	#N/A	#N/A	#N/A	#N/A	#N/A	#N/A	#N/A	#N/A	#N/A	#N/A	#N/A	#N/A	#N/A	#N/A	#N/A	#N/A	#N/A	#N/A	#N/A	#N/A	#N/A	#N/A	#N/A	#N/A	#N/A	#N/A	#N/A	#N/A	#N/A	#N/A	#N/A	#N/A	#N/A	#N/A	#N/A	#N/A	#N/A	#N/A	#N/A	#N/A	#N/A	#N/A	0.0852972	#N/A	#N/A	#N/A	#N/A	#N/A	#N/A	#N/A	#N/A	#N/A	#N/A	#N/A	#N/A	#N/A	#N/A	1	ENSG00000108406	DHX40	protein_coding	DEAH-box helicase 40 [Source:HGNC Symbol;Acc:HGNC:18018]
TMEM179B	#N/A	#N/A	#N/A	#N/A	#N/A	#N/A	#N/A	#N/A	#N/A	#N/A	#N/A	#N/A	#N/A	#N/A	#N/A	#N/A	#N/A	#N/A	#N/A	#N/A	#N/A	#N/A	#N/A	#N/A	#N/A	#N/A	#N/A	#N/A	#N/A	#N/A	#N/A	#N/A	#N/A	#N/A	#N/A	#N/A	#N/A	#N/A	#N/A	#N/A	#N/A	#N/A	#N/A	#N/A	#N/A	#N/A	#N/A	#N/A	0.174864	#N/A	#N/A	#N/A	#N/A	#N/A	#N/A	#N/A	#N/A	#N/A	#N/A	#N/A	#N/A	#N/A	#N/A	1	ENSG00000185475	TMEM179B	protein_coding	transmembrane protein 179B [Source:HGNC Symbol;Acc:HGNC:33744]
INO80E	#N/A	#N/A	#N/A	#N/A	#N/A	#N/A	#N/A	#N/A	#N/A	#N/A	#N/A	#N/A	#N/A	#N/A	#N/A	#N/A	#N/A	#N/A	#N/A	#N/A	#N/A	#N/A	#N/A	#N/A	#N/A	#N/A	#N/A	#N/A	#N/A	#N/A	#N/A	#N/A	#N/A	#N/A	#N/A	#N/A	#N/A	#N/A	#N/A	#N/A	#N/A	#N/A	#N/A	#N/A	#N/A	#N/A	#N/A	#N/A	0.166289	#N/A	#N/A	#N/A	#N/A	#N/A	#N/A	#N/A	#N/A	#N/A	#N/A	#N/A	#N/A	#N/A	#N/A	1	ENSG00000169592	INO80E	protein_coding	INO80 complex subunit E [Source:HGNC Symbol;Acc:HGNC:26905]
ZNF226	#N/A	#N/A	#N/A	#N/A	#N/A	#N/A	#N/A	#N/A	#N/A	#N/A	#N/A	#N/A	#N/A	#N/A	#N/A	#N/A	#N/A	#N/A	#N/A	#N/A	#N/A	#N/A	#N/A	#N/A	#N/A	#N/A	#N/A	#N/A	#N/A	#N/A	#N/A	#N/A	#N/A	#N/A	#N/A	#N/A	#N/A	#N/A	#N/A	#N/A	#N/A	#N/A	#N/A	#N/A	#N/A	#N/A	#N/A	#N/A	0.15429	#N/A	#N/A	#N/A	#N/A	#N/A	#N/A	#N/A	#N/A	#N/A	#N/A	#N/A	#N/A	#N/A	#N/A	1	ENSG00000167380	ZNF226	protein_coding	zinc finger protein 226 [Source:HGNC Symbol;Acc:HGNC:13019]
MTCH1	#N/A	#N/A	#N/A	#N/A	#N/A	#N/A	#N/A	#N/A	#N/A	#N/A	#N/A	#N/A	#N/A	#N/A	#N/A	#N/A	#N/A	#N/A	#N/A	#N/A	#N/A	#N/A	#N/A	#N/A	#N/A	#N/A	#N/A	#N/A	#N/A	#N/A	#N/A	#N/A	#N/A	#N/A	#N/A	#N/A	#N/A	#N/A	#N/A	#N/A	#N/A	#N/A	#N/A	#N/A	#N/A	#N/A	#N/A	#N/A	0.258415	#N/A	#N/A	#N/A	#N/A	#N/A	#N/A	#N/A	#N/A	#N/A	#N/A	#N/A	#N/A	#N/A	#N/A	1	ENSG00000137409	MTCH1	protein_coding	mitochondrial carrier 1 [Source:HGNC Symbol;Acc:HGNC:17586]
NIT1	#N/A	#N/A	#N/A	#N/A	#N/A	#N/A	#N/A	#N/A	#N/A	#N/A	#N/A	#N/A	#N/A	#N/A	#N/A	#N/A	#N/A	#N/A	#N/A	#N/A	#N/A	#N/A	#N/A	#N/A	#N/A	#N/A	#N/A	#N/A	#N/A	#N/A	#N/A	#N/A	#N/A	#N/A	#N/A	#N/A	#N/A	#N/A	#N/A	#N/A	#N/A	#N/A	#N/A	#N/A	#N/A	#N/A	#N/A	#N/A	0.147078	#N/A	#N/A	#N/A	#N/A	#N/A	#N/A	#N/A	#N/A	#N/A	#N/A	#N/A	#N/A	#N/A	#N/A	1	ENSG00000158793	NIT1	protein_coding	nitrilase 1 [Source:HGNC Symbol;Acc:HGNC:7828]
NBPF12	#N/A	#N/A	#N/A	#N/A	#N/A	#N/A	#N/A	#N/A	#N/A	#N/A	#N/A	#N/A	#N/A	#N/A	#N/A	#N/A	#N/A	#N/A	#N/A	#N/A	#N/A	#N/A	#N/A	#N/A	#N/A	#N/A	#N/A	#N/A	#N/A	#N/A	#N/A	#N/A	#N/A	#N/A	#N/A	#N/A	#N/A	#N/A	#N/A	#N/A	#N/A	#N/A	#N/A	#N/A	#N/A	#N/A	#N/A	#N/A	0.355308	#N/A	#N/A	#N/A	#N/A	#N/A	#N/A	#N/A	#N/A	#N/A	#N/A	#N/A	#N/A	#N/A	#N/A	1	ENSG00000268043	NBPF12	protein_coding	NBPF member 12 [Source:HGNC Symbol;Acc:HGNC:24297]
#260733	#N/A	#N/A	#N/A	#N/A	#N/A	#N/A	#N/A	#N/A	#N/A	#N/A	#N/A	#N/A	#N/A	#N/A	#N/A	#N/A	#N/A	#N/A	#N/A	#N/A	#N/A	#N/A	#N/A	#N/A	#N/A	#N/A	#N/A	#N/A	#N/A	#N/A	#N/A	#N/A	#N/A	#N/A	#N/A	#N/A	#N/A	#N/A	#N/A	#N/A	#N/A	#N/A	#N/A	#N/A	#N/A	#N/A	#N/A	#N/A	0.083045	#N/A	#N/A	#N/A	#N/A	#N/A	#N/A	#N/A	#N/A	#N/A	#N/A	#N/A	#N/A	#N/A	#N/A	1	ENSG00000260733		lncRNA	novel transcript, antisense to WWOX
WSB1	#N/A	#N/A	#N/A	#N/A	#N/A	#N/A	#N/A	#N/A	#N/A	#N/A	#N/A	#N/A	#N/A	#N/A	#N/A	#N/A	#N/A	#N/A	#N/A	#N/A	#N/A	#N/A	#N/A	#N/A	#N/A	#N/A	#N/A	#N/A	#N/A	#N/A	#N/A	#N/A	#N/A	#N/A	#N/A	#N/A	#N/A	#N/A	#N/A	#N/A	#N/A	#N/A	#N/A	#N/A	#N/A	#N/A	#N/A	#N/A	1.18123	#N/A	#N/A	#N/A	#N/A	#N/A	#N/A	#N/A	#N/A	#N/A	#N/A	#N/A	#N/A	#N/A	#N/A	1	ENSG00000109046	WSB1	protein_coding	WD repeat and SOCS box containing 1 [Source:HGNC Symbol;Acc:HGNC:19221]
URB1	#N/A	#N/A	#N/A	#N/A	#N/A	#N/A	#N/A	#N/A	#N/A	#N/A	#N/A	#N/A	#N/A	#N/A	#N/A	#N/A	#N/A	#N/A	#N/A	#N/A	#N/A	#N/A	#N/A	#N/A	#N/A	#N/A	#N/A	#N/A	#N/A	#N/A	#N/A	#N/A	#N/A	#N/A	#N/A	#N/A	#N/A	#N/A	#N/A	#N/A	#N/A	#N/A	#N/A	#N/A	#N/A	#N/A	#N/A	#N/A	0.135968	#N/A	#N/A	#N/A	#N/A	#N/A	#N/A	#N/A	#N/A	#N/A	#N/A	#N/A	#N/A	#N/A	#N/A	1	ENSG00000142207	URB1	protein_coding	URB1 ribosome biogenesis homolog [Source:HGNC Symbol;Acc:HGNC:17344]
NAGLU	#N/A	#N/A	#N/A	#N/A	#N/A	#N/A	#N/A	#N/A	#N/A	#N/A	#N/A	#N/A	#N/A	#N/A	#N/A	#N/A	#N/A	#N/A	#N/A	#N/A	#N/A	#N/A	#N/A	#N/A	#N/A	#N/A	#N/A	#N/A	#N/A	#N/A	#N/A	#N/A	#N/A	#N/A	#N/A	#N/A	#N/A	#N/A	#N/A	#N/A	#N/A	#N/A	#N/A	#N/A	#N/A	#N/A	#N/A	#N/A	0.180454	#N/A	#N/A	#N/A	#N/A	#N/A	#N/A	#N/A	#N/A	#N/A	#N/A	#N/A	#N/A	#N/A	#N/A	1	ENSG00000108784	NAGLU	protein_coding	N-acetyl-alpha-glucosaminidase [Source:HGNC Symbol;Acc:HGNC:7632]
DDX39A	#N/A	#N/A	#N/A	#N/A	#N/A	#N/A	#N/A	#N/A	#N/A	#N/A	#N/A	#N/A	#N/A	#N/A	#N/A	#N/A	#N/A	#N/A	#N/A	#N/A	#N/A	#N/A	#N/A	#N/A	#N/A	#N/A	#N/A	#N/A	#N/A	#N/A	#N/A	#N/A	#N/A	#N/A	#N/A	#N/A	#N/A	#N/A	#N/A	#N/A	#N/A	#N/A	#N/A	#N/A	#N/A	#N/A	#N/A	#N/A	0.158295	#N/A	#N/A	#N/A	#N/A	#N/A	#N/A	#N/A	#N/A	#N/A	#N/A	#N/A	#N/A	#N/A	#N/A	1	ENSG00000123136	DDX39A	protein_coding	DExD-box helicase 39A [Source:HGNC Symbol;Acc:HGNC:17821]
HSCB	#N/A	#N/A	#N/A	#N/A	#N/A	#N/A	#N/A	#N/A	#N/A	#N/A	#N/A	#N/A	#N/A	#N/A	#N/A	#N/A	#N/A	#N/A	#N/A	#N/A	#N/A	#N/A	#N/A	#N/A	#N/A	#N/A	#N/A	#N/A	#N/A	#N/A	#N/A	#N/A	#N/A	#N/A	#N/A	#N/A	#N/A	#N/A	#N/A	#N/A	#N/A	#N/A	#N/A	#N/A	#N/A	#N/A	#N/A	#N/A	0.0656071	#N/A	#N/A	#N/A	#N/A	#N/A	#N/A	#N/A	#N/A	#N/A	#N/A	#N/A	#N/A	#N/A	#N/A	1	ENSG00000100209	HSCB	protein_coding	HscB mitochondrial iron-sulfur cluster cochaperone [Source:HGNC Symbol;Acc:HGNC:28913]
NUP93	#N/A	#N/A	#N/A	#N/A	#N/A	#N/A	#N/A	#N/A	#N/A	#N/A	#N/A	#N/A	#N/A	#N/A	#N/A	#N/A	#N/A	#N/A	#N/A	#N/A	#N/A	#N/A	#N/A	#N/A	#N/A	#N/A	#N/A	#N/A	#N/A	#N/A	#N/A	#N/A	#N/A	#N/A	#N/A	#N/A	#N/A	#N/A	#N/A	#N/A	#N/A	#N/A	#N/A	#N/A	#N/A	#N/A	#N/A	#N/A	0.137959	#N/A	#N/A	#N/A	#N/A	#N/A	#N/A	#N/A	#N/A	#N/A	#N/A	#N/A	#N/A	#N/A	#N/A	1	ENSG00000102900	NUP93	protein_coding	nucleoporin 93 [Source:HGNC Symbol;Acc:HGNC:28958]
ZNF573	#N/A	#N/A	#N/A	#N/A	#N/A	#N/A	#N/A	#N/A	#N/A	#N/A	#N/A	#N/A	#N/A	#N/A	#N/A	#N/A	#N/A	#N/A	#N/A	#N/A	#N/A	#N/A	#N/A	#N/A	#N/A	#N/A	#N/A	#N/A	#N/A	#N/A	#N/A	#N/A	#N/A	#N/A	#N/A	#N/A	#N/A	#N/A	#N/A	#N/A	#N/A	#N/A	#N/A	#N/A	#N/A	#N/A	#N/A	#N/A	0.26995	#N/A	#N/A	#N/A	#N/A	#N/A	#N/A	#N/A	#N/A	#N/A	#N/A	#N/A	#N/A	#N/A	#N/A	1	ENSG00000189144	ZNF573	protein_coding	zinc finger protein 573 [Source:HGNC Symbol;Acc:HGNC:26420]
NME6	#N/A	#N/A	#N/A	#N/A	#N/A	#N/A	#N/A	#N/A	#N/A	#N/A	#N/A	#N/A	#N/A	#N/A	#N/A	#N/A	#N/A	#N/A	#N/A	#N/A	#N/A	#N/A	#N/A	#N/A	#N/A	#N/A	#N/A	#N/A	#N/A	#N/A	#N/A	#N/A	#N/A	#N/A	#N/A	#N/A	#N/A	#N/A	#N/A	#N/A	#N/A	#N/A	#N/A	#N/A	#N/A	#N/A	#N/A	#N/A	0.165823	#N/A	#N/A	#N/A	#N/A	#N/A	#N/A	#N/A	#N/A	#N/A	#N/A	#N/A	#N/A	#N/A	#N/A	1	ENSG00000172113	NME6	protein_coding	NME/NM23 nucleoside diphosphate kinase 6 [Source:HGNC Symbol;Acc:HGNC:20567]
DHX16#204560	#N/A	#N/A	#N/A	#N/A	#N/A	#N/A	#N/A	#N/A	#N/A	#N/A	#N/A	#N/A	#N/A	#N/A	#N/A	#N/A	#N/A	#N/A	#N/A	#N/A	#N/A	#N/A	#N/A	#N/A	#N/A	#N/A	#N/A	#N/A	#N/A	#N/A	#N/A	#N/A	#N/A	#N/A	#N/A	#N/A	#N/A	#N/A	#N/A	#N/A	#N/A	#N/A	#N/A	#N/A	#N/A	#N/A	#N/A	#N/A	0.126044	#N/A	#N/A	#N/A	#N/A	#N/A	#N/A	#N/A	#N/A	#N/A	#N/A	#N/A	#N/A	#N/A	#N/A	1	ENSG00000204560	DHX16	protein_coding	DEAH-box helicase 16 [Source:HGNC Symbol;Acc:HGNC:2739]
FBXW4	#N/A	#N/A	#N/A	#N/A	#N/A	#N/A	#N/A	#N/A	#N/A	#N/A	#N/A	#N/A	#N/A	#N/A	#N/A	#N/A	#N/A	#N/A	#N/A	#N/A	#N/A	#N/A	#N/A	#N/A	#N/A	#N/A	#N/A	#N/A	#N/A	#N/A	#N/A	#N/A	#N/A	#N/A	#N/A	#N/A	#N/A	#N/A	#N/A	#N/A	#N/A	#N/A	#N/A	#N/A	#N/A	#N/A	#N/A	#N/A	1.43216	#N/A	#N/A	#N/A	#N/A	#N/A	#N/A	#N/A	#N/A	#N/A	#N/A	#N/A	#N/A	#N/A	#N/A	1	ENSG00000107829	FBXW4	protein_coding	F-box and WD repeat domain containing 4 [Source:HGNC Symbol;Acc:HGNC:10847]
NADSYN1	#N/A	#N/A	#N/A	#N/A	#N/A	#N/A	#N/A	#N/A	#N/A	#N/A	#N/A	#N/A	#N/A	#N/A	#N/A	#N/A	#N/A	#N/A	#N/A	#N/A	#N/A	#N/A	#N/A	#N/A	#N/A	#N/A	#N/A	#N/A	#N/A	#N/A	#N/A	#N/A	#N/A	#N/A	#N/A	#N/A	#N/A	#N/A	#N/A	#N/A	#N/A	#N/A	#N/A	#N/A	#N/A	#N/A	#N/A	#N/A	0.155447	#N/A	#N/A	#N/A	#N/A	#N/A	#N/A	#N/A	#N/A	#N/A	#N/A	#N/A	#N/A	#N/A	#N/A	1	ENSG00000172890	NADSYN1	protein_coding	NAD synthetase 1 [Source:HGNC Symbol;Acc:HGNC:29832]
ERCC1	#N/A	#N/A	#N/A	#N/A	#N/A	#N/A	#N/A	#N/A	#N/A	#N/A	#N/A	#N/A	#N/A	#N/A	#N/A	#N/A	#N/A	#N/A	#N/A	#N/A	#N/A	#N/A	#N/A	#N/A	#N/A	#N/A	#N/A	#N/A	#N/A	#N/A	#N/A	#N/A	#N/A	#N/A	#N/A	#N/A	#N/A	#N/A	#N/A	#N/A	#N/A	#N/A	#N/A	#N/A	#N/A	#N/A	#N/A	#N/A	0.102259	#N/A	#N/A	#N/A	#N/A	#N/A	#N/A	#N/A	#N/A	#N/A	#N/A	#N/A	#N/A	#N/A	#N/A	1	ENSG00000012061	ERCC1	protein_coding	ERCC excision repair 1, endonuclease non-catalytic subunit [Source:HGNC Symbol;Acc:HGNC:3433]
CREBBP	#N/A	#N/A	#N/A	#N/A	#N/A	#N/A	#N/A	#N/A	#N/A	#N/A	#N/A	#N/A	#N/A	#N/A	#N/A	#N/A	#N/A	#N/A	#N/A	#N/A	#N/A	#N/A	#N/A	#N/A	#N/A	#N/A	#N/A	#N/A	#N/A	#N/A	#N/A	#N/A	#N/A	#N/A	#N/A	#N/A	#N/A	#N/A	#N/A	#N/A	#N/A	#N/A	#N/A	#N/A	#N/A	#N/A	#N/A	#N/A	1.08824	#N/A	#N/A	#N/A	#N/A	#N/A	#N/A	#N/A	#N/A	#N/A	#N/A	#N/A	#N/A	#N/A	#N/A	1	ENSG00000005339	CREBBP	protein_coding	CREB binding protein [Source:HGNC Symbol;Acc:HGNC:2348]
PPP6R1	#N/A	#N/A	#N/A	#N/A	#N/A	#N/A	#N/A	#N/A	#N/A	#N/A	#N/A	#N/A	#N/A	#N/A	#N/A	#N/A	#N/A	#N/A	#N/A	#N/A	#N/A	#N/A	#N/A	#N/A	#N/A	#N/A	#N/A	#N/A	#N/A	#N/A	#N/A	#N/A	#N/A	#N/A	#N/A	#N/A	#N/A	#N/A	#N/A	#N/A	#N/A	#N/A	#N/A	#N/A	#N/A	#N/A	#N/A	#N/A	0.142603	#N/A	#N/A	#N/A	#N/A	#N/A	#N/A	#N/A	#N/A	#N/A	#N/A	#N/A	#N/A	#N/A	#N/A	1	ENSG00000105063	PPP6R1	protein_coding	protein phosphatase 6 regulatory subunit 1 [Source:HGNC Symbol;Acc:HGNC:29195]
DERL2	#N/A	#N/A	#N/A	#N/A	#N/A	#N/A	#N/A	#N/A	#N/A	#N/A	#N/A	#N/A	#N/A	#N/A	#N/A	#N/A	#N/A	#N/A	#N/A	#N/A	#N/A	#N/A	#N/A	#N/A	#N/A	#N/A	#N/A	#N/A	#N/A	#N/A	#N/A	#N/A	#N/A	#N/A	#N/A	#N/A	#N/A	#N/A	#N/A	#N/A	#N/A	#N/A	#N/A	#N/A	#N/A	#N/A	#N/A	#N/A	0.187589	#N/A	#N/A	#N/A	#N/A	#N/A	#N/A	#N/A	#N/A	#N/A	#N/A	#N/A	#N/A	#N/A	#N/A	1	ENSG00000072849	DERL2	protein_coding	derlin 2 [Source:HGNC Symbol;Acc:HGNC:17943]
NMRAL1#153406	#N/A	#N/A	#N/A	#N/A	#N/A	#N/A	#N/A	#N/A	#N/A	#N/A	#N/A	#N/A	#N/A	#N/A	#N/A	#N/A	#N/A	#N/A	#N/A	#N/A	#N/A	#N/A	#N/A	#N/A	#N/A	#N/A	#N/A	#N/A	#N/A	#N/A	#N/A	#N/A	#N/A	#N/A	#N/A	#N/A	#N/A	#N/A	#N/A	#N/A	#N/A	#N/A	#N/A	#N/A	#N/A	#N/A	#N/A	#N/A	0.145714	#N/A	#N/A	#N/A	#N/A	#N/A	#N/A	#N/A	#N/A	#N/A	#N/A	#N/A	#N/A	#N/A	#N/A	1	ENSG00000153406	NMRAL1	protein_coding	NmrA like redox sensor 1 [Source:HGNC Symbol;Acc:HGNC:24987]
FAM76B	#N/A	#N/A	#N/A	#N/A	#N/A	#N/A	#N/A	#N/A	#N/A	#N/A	#N/A	#N/A	#N/A	#N/A	#N/A	#N/A	#N/A	#N/A	#N/A	#N/A	#N/A	#N/A	#N/A	#N/A	#N/A	#N/A	#N/A	#N/A	#N/A	#N/A	#N/A	#N/A	#N/A	#N/A	#N/A	#N/A	#N/A	#N/A	#N/A	#N/A	#N/A	#N/A	#N/A	#N/A	#N/A	#N/A	#N/A	#N/A	0.140688	#N/A	#N/A	#N/A	#N/A	#N/A	#N/A	#N/A	#N/A	#N/A	#N/A	#N/A	#N/A	#N/A	#N/A	1	ENSG00000077458	FAM76B	protein_coding	family with sequence similarity 76 member B [Source:HGNC Symbol;Acc:HGNC:28492]
ITPKC	#N/A	#N/A	#N/A	#N/A	#N/A	#N/A	#N/A	#N/A	#N/A	#N/A	#N/A	#N/A	#N/A	#N/A	#N/A	#N/A	#N/A	#N/A	#N/A	#N/A	#N/A	#N/A	#N/A	#N/A	#N/A	#N/A	#N/A	#N/A	#N/A	#N/A	#N/A	#N/A	#N/A	#N/A	#N/A	#N/A	#N/A	#N/A	#N/A	#N/A	#N/A	#N/A	#N/A	#N/A	#N/A	#N/A	#N/A	#N/A	0.136506	#N/A	#N/A	#N/A	#N/A	#N/A	#N/A	#N/A	#N/A	#N/A	#N/A	#N/A	#N/A	#N/A	#N/A	1	ENSG00000086544	ITPKC	protein_coding	inositol-trisphosphate 3-kinase C [Source:HGNC Symbol;Acc:HGNC:14897]
BANP	#N/A	#N/A	#N/A	#N/A	#N/A	#N/A	#N/A	#N/A	#N/A	#N/A	#N/A	#N/A	#N/A	#N/A	#N/A	#N/A	#N/A	#N/A	#N/A	#N/A	#N/A	#N/A	#N/A	#N/A	#N/A	#N/A	#N/A	#N/A	#N/A	#N/A	#N/A	#N/A	#N/A	#N/A	#N/A	#N/A	#N/A	#N/A	#N/A	#N/A	#N/A	#N/A	#N/A	#N/A	#N/A	#N/A	#N/A	#N/A	0.96408	#N/A	#N/A	#N/A	#N/A	#N/A	#N/A	#N/A	#N/A	#N/A	#N/A	#N/A	#N/A	#N/A	#N/A	1	ENSG00000172530	BANP	protein_coding	BTG3 associated nuclear protein [Source:HGNC Symbol;Acc:HGNC:13450]
MBTD1	#N/A	#N/A	#N/A	#N/A	#N/A	#N/A	#N/A	#N/A	#N/A	#N/A	#N/A	#N/A	#N/A	#N/A	#N/A	#N/A	#N/A	#N/A	#N/A	#N/A	#N/A	#N/A	#N/A	#N/A	#N/A	#N/A	#N/A	#N/A	#N/A	#N/A	#N/A	#N/A	#N/A	#N/A	#N/A	#N/A	#N/A	#N/A	#N/A	#N/A	#N/A	#N/A	#N/A	#N/A	#N/A	#N/A	#N/A	#N/A	1.28244	#N/A	#N/A	#N/A	#N/A	#N/A	#N/A	#N/A	#N/A	#N/A	#N/A	#N/A	#N/A	#N/A	#N/A	1	ENSG00000011258	MBTD1	protein_coding	mbt domain containing 1 [Source:HGNC Symbol;Acc:HGNC:19866]
CASP7	#N/A	#N/A	#N/A	#N/A	#N/A	#N/A	#N/A	#N/A	#N/A	#N/A	#N/A	#N/A	#N/A	#N/A	#N/A	#N/A	#N/A	#N/A	#N/A	#N/A	#N/A	#N/A	#N/A	#N/A	#N/A	#N/A	#N/A	#N/A	#N/A	#N/A	#N/A	#N/A	#N/A	#N/A	#N/A	#N/A	#N/A	#N/A	#N/A	#N/A	#N/A	#N/A	#N/A	#N/A	#N/A	#N/A	#N/A	#N/A	0.115083	#N/A	#N/A	#N/A	#N/A	#N/A	#N/A	#N/A	#N/A	#N/A	#N/A	#N/A	#N/A	#N/A	#N/A	1	ENSG00000165806	CASP7	protein_coding	caspase 7 [Source:HGNC Symbol;Acc:HGNC:1508]
GIT2	#N/A	#N/A	#N/A	#N/A	#N/A	#N/A	#N/A	#N/A	#N/A	#N/A	#N/A	#N/A	#N/A	#N/A	#N/A	#N/A	#N/A	#N/A	#N/A	#N/A	#N/A	#N/A	#N/A	#N/A	#N/A	#N/A	#N/A	#N/A	#N/A	#N/A	#N/A	#N/A	#N/A	#N/A	#N/A	#N/A	#N/A	#N/A	#N/A	#N/A	#N/A	#N/A	#N/A	#N/A	#N/A	#N/A	#N/A	#N/A	1.09185	#N/A	#N/A	#N/A	#N/A	#N/A	#N/A	#N/A	#N/A	#N/A	#N/A	#N/A	#N/A	#N/A	#N/A	1	ENSG00000139436	GIT2	protein_coding	GIT ArfGAP 2 [Source:HGNC Symbol;Acc:HGNC:4273]
NISCH	#N/A	#N/A	#N/A	#N/A	#N/A	#N/A	#N/A	#N/A	#N/A	#N/A	#N/A	#N/A	#N/A	#N/A	#N/A	#N/A	#N/A	#N/A	#N/A	#N/A	#N/A	#N/A	#N/A	#N/A	#N/A	#N/A	#N/A	#N/A	#N/A	#N/A	#N/A	#N/A	#N/A	#N/A	#N/A	#N/A	#N/A	#N/A	#N/A	#N/A	#N/A	#N/A	#N/A	#N/A	#N/A	#N/A	#N/A	#N/A	0.240919	#N/A	#N/A	#N/A	#N/A	#N/A	#N/A	#N/A	#N/A	#N/A	#N/A	#N/A	#N/A	#N/A	#N/A	1	ENSG00000010322	NISCH	protein_coding	nischarin [Source:HGNC Symbol;Acc:HGNC:18006]
XPO6	#N/A	#N/A	#N/A	#N/A	#N/A	#N/A	#N/A	#N/A	#N/A	#N/A	#N/A	#N/A	#N/A	#N/A	#N/A	#N/A	#N/A	#N/A	#N/A	#N/A	#N/A	#N/A	#N/A	#N/A	#N/A	#N/A	#N/A	#N/A	#N/A	#N/A	#N/A	#N/A	#N/A	#N/A	#N/A	#N/A	#N/A	#N/A	#N/A	#N/A	#N/A	#N/A	#N/A	#N/A	#N/A	#N/A	#N/A	#N/A	0.0192147	#N/A	#N/A	#N/A	#N/A	#N/A	#N/A	#N/A	#N/A	#N/A	#N/A	#N/A	#N/A	#N/A	#N/A	1	ENSG00000169180	XPO6	protein_coding	exportin 6 [Source:HGNC Symbol;Acc:HGNC:19733]
XNDC1N	#N/A	#N/A	#N/A	#N/A	#N/A	#N/A	#N/A	#N/A	#N/A	#N/A	#N/A	#N/A	#N/A	#N/A	#N/A	#N/A	#N/A	#N/A	#N/A	#N/A	#N/A	#N/A	#N/A	#N/A	#N/A	#N/A	#N/A	#N/A	#N/A	#N/A	#N/A	#N/A	#N/A	#N/A	#N/A	#N/A	#N/A	#N/A	#N/A	#N/A	#N/A	#N/A	#N/A	#N/A	#N/A	#N/A	#N/A	#N/A	0.0874071	#N/A	#N/A	#N/A	#N/A	#N/A	#N/A	#N/A	#N/A	#N/A	#N/A	#N/A	#N/A	#N/A	#N/A	1	ENSG00000254469	XNDC1N	protein_coding	XRCC1 N-terminal domain containing 1, N-terminal like [Source:HGNC Symbol;Acc:HGNC:54661]
ABCA3	#N/A	#N/A	#N/A	#N/A	#N/A	#N/A	#N/A	#N/A	#N/A	#N/A	#N/A	#N/A	#N/A	#N/A	#N/A	#N/A	#N/A	#N/A	#N/A	#N/A	#N/A	#N/A	#N/A	#N/A	#N/A	#N/A	#N/A	#N/A	#N/A	#N/A	#N/A	#N/A	#N/A	#N/A	#N/A	#N/A	#N/A	#N/A	#N/A	#N/A	#N/A	#N/A	#N/A	#N/A	#N/A	#N/A	#N/A	#N/A	0.101896	#N/A	#N/A	#N/A	#N/A	#N/A	#N/A	#N/A	#N/A	#N/A	#N/A	#N/A	#N/A	#N/A	#N/A	1	ENSG00000167972	ABCA3	protein_coding	ATP binding cassette subfamily A member 3 [Source:HGNC Symbol;Acc:HGNC:33]
WDR81#167716	#N/A	#N/A	#N/A	#N/A	#N/A	#N/A	#N/A	#N/A	#N/A	#N/A	#N/A	#N/A	#N/A	#N/A	#N/A	#N/A	#N/A	#N/A	#N/A	#N/A	#N/A	#N/A	#N/A	#N/A	#N/A	#N/A	#N/A	#N/A	#N/A	#N/A	#N/A	#N/A	#N/A	#N/A	#N/A	#N/A	#N/A	#N/A	#N/A	#N/A	#N/A	#N/A	#N/A	#N/A	#N/A	#N/A	#N/A	#N/A	0.15836	#N/A	#N/A	#N/A	#N/A	#N/A	#N/A	#N/A	#N/A	#N/A	#N/A	#N/A	#N/A	#N/A	#N/A	1	ENSG00000167716	WDR81	protein_coding	WD repeat domain 81 [Source:HGNC Symbol;Acc:HGNC:26600]
#270871	#N/A	#N/A	#N/A	#N/A	#N/A	#N/A	#N/A	#N/A	#N/A	#N/A	#N/A	#N/A	#N/A	#N/A	#N/A	#N/A	#N/A	#N/A	#N/A	#N/A	#N/A	#N/A	#N/A	#N/A	#N/A	#N/A	#N/A	#N/A	#N/A	#N/A	#N/A	#N/A	#N/A	#N/A	#N/A	#N/A	#N/A	#N/A	#N/A	#N/A	#N/A	#N/A	#N/A	#N/A	#N/A	#N/A	#N/A	#N/A	0.075156	#N/A	#N/A	#N/A	#N/A	#N/A	#N/A	#N/A	#N/A	#N/A	#N/A	#N/A	#N/A	#N/A	#N/A	1	ENSG00000270871		lncRNA	novel transcript, antisense TAF15
ATP6V0D1-DT	#N/A	#N/A	#N/A	#N/A	#N/A	#N/A	#N/A	#N/A	#N/A	#N/A	#N/A	#N/A	#N/A	#N/A	#N/A	#N/A	#N/A	#N/A	#N/A	#N/A	#N/A	#N/A	#N/A	#N/A	#N/A	#N/A	#N/A	#N/A	#N/A	#N/A	#N/A	#N/A	#N/A	#N/A	#N/A	#N/A	#N/A	#N/A	#N/A	#N/A	#N/A	#N/A	#N/A	#N/A	#N/A	#N/A	#N/A	#N/A	0.0711327	#N/A	#N/A	#N/A	#N/A	#N/A	#N/A	#N/A	#N/A	#N/A	#N/A	#N/A	#N/A	#N/A	#N/A	1	ENSG00000270049	ATP6V0D1-DT	lncRNA	ATP6V0D1 divergent transcript [Source:HGNC Symbol;Acc:HGNC:55268]
#250602	#N/A	#N/A	#N/A	#N/A	#N/A	#N/A	#N/A	#N/A	#N/A	#N/A	#N/A	#N/A	#N/A	#N/A	#N/A	#N/A	#N/A	#N/A	#N/A	#N/A	#N/A	#N/A	#N/A	#N/A	#N/A	#N/A	#N/A	#N/A	#N/A	#N/A	#N/A	#N/A	#N/A	#N/A	#N/A	#N/A	#N/A	#N/A	#N/A	#N/A	#N/A	#N/A	#N/A	#N/A	#N/A	#N/A	#N/A	#N/A	#N/A	0.0381548	#N/A	#N/A	#N/A	#N/A	#N/A	#N/A	#N/A	#N/A	#N/A	#N/A	#N/A	#N/A	#N/A	1	ENSG00000250602		lncRNA	novel transcript, antisense to GRAMD3
FAM245A	#N/A	#N/A	#N/A	#N/A	#N/A	#N/A	#N/A	#N/A	#N/A	#N/A	#N/A	#N/A	#N/A	#N/A	#N/A	#N/A	#N/A	#N/A	#N/A	#N/A	#N/A	#N/A	#N/A	#N/A	#N/A	#N/A	#N/A	#N/A	#N/A	#N/A	#N/A	#N/A	#N/A	#N/A	#N/A	#N/A	#N/A	#N/A	#N/A	#N/A	#N/A	#N/A	#N/A	#N/A	#N/A	#N/A	#N/A	#N/A	#N/A	0.0547038	#N/A	#N/A	#N/A	#N/A	#N/A	#N/A	#N/A	#N/A	#N/A	#N/A	#N/A	#N/A	#N/A	1	ENSG00000228055	FAM245A	lncRNA	family with sequence similarity 245 member A [Source:HGNC Symbol;Acc:HGNC:45163]
#229855	#N/A	#N/A	#N/A	#N/A	#N/A	#N/A	#N/A	#N/A	#N/A	#N/A	#N/A	#N/A	#N/A	#N/A	#N/A	#N/A	#N/A	#N/A	#N/A	#N/A	#N/A	#N/A	#N/A	#N/A	#N/A	#N/A	#N/A	#N/A	#N/A	#N/A	#N/A	#N/A	#N/A	#N/A	#N/A	#N/A	#N/A	#N/A	#N/A	#N/A	#N/A	#N/A	#N/A	#N/A	#N/A	#N/A	#N/A	#N/A	#N/A	0.0519889	#N/A	#N/A	#N/A	#N/A	#N/A	#N/A	#N/A	#N/A	#N/A	#N/A	#N/A	#N/A	#N/A	1	ENSG00000229855		lncRNA	novel transcript
#228044	#N/A	#N/A	#N/A	#N/A	#N/A	#N/A	#N/A	#N/A	#N/A	#N/A	#N/A	#N/A	#N/A	#N/A	#N/A	#N/A	#N/A	#N/A	#N/A	#N/A	#N/A	#N/A	#N/A	#N/A	#N/A	#N/A	#N/A	#N/A	#N/A	#N/A	#N/A	#N/A	#N/A	#N/A	#N/A	#N/A	#N/A	#N/A	#N/A	#N/A	#N/A	#N/A	#N/A	#N/A	#N/A	#N/A	#N/A	#N/A	#N/A	0.0528805	#N/A	#N/A	#N/A	#N/A	#N/A	#N/A	#N/A	#N/A	#N/A	#N/A	#N/A	#N/A	#N/A	1	ENSG00000228044		lncRNA	novel transcript
#248516	#N/A	#N/A	#N/A	#N/A	#N/A	#N/A	#N/A	#N/A	#N/A	#N/A	#N/A	#N/A	#N/A	#N/A	#N/A	#N/A	#N/A	#N/A	#N/A	#N/A	#N/A	#N/A	#N/A	#N/A	#N/A	#N/A	#N/A	#N/A	#N/A	#N/A	#N/A	#N/A	#N/A	#N/A	#N/A	#N/A	#N/A	#N/A	#N/A	#N/A	#N/A	#N/A	#N/A	#N/A	#N/A	#N/A	#N/A	#N/A	#N/A	0.052469	#N/A	#N/A	#N/A	#N/A	#N/A	#N/A	#N/A	#N/A	#N/A	#N/A	#N/A	#N/A	#N/A	1	ENSG00000248516		lncRNA	novel transcript
LINC02160	#N/A	#N/A	#N/A	#N/A	#N/A	#N/A	#N/A	#N/A	#N/A	#N/A	#N/A	#N/A	#N/A	#N/A	#N/A	#N/A	#N/A	#N/A	#N/A	#N/A	#N/A	#N/A	#N/A	#N/A	#N/A	#N/A	#N/A	#N/A	#N/A	#N/A	#N/A	#N/A	#N/A	#N/A	#N/A	#N/A	#N/A	#N/A	#N/A	#N/A	#N/A	#N/A	#N/A	#N/A	#N/A	#N/A	#N/A	#N/A	#N/A	0.0553118	#N/A	#N/A	#N/A	#N/A	#N/A	#N/A	#N/A	#N/A	#N/A	#N/A	#N/A	#N/A	#N/A	1	ENSG00000251443	LINC02160	lncRNA	long intergenic non-protein coding RNA 2160 [Source:HGNC Symbol;Acc:HGNC:53021]
BCL2L1	#N/A	#N/A	#N/A	#N/A	#N/A	#N/A	#N/A	#N/A	#N/A	#N/A	#N/A	#N/A	#N/A	#N/A	#N/A	#N/A	#N/A	#N/A	#N/A	#N/A	#N/A	#N/A	#N/A	#N/A	#N/A	#N/A	#N/A	#N/A	#N/A	#N/A	#N/A	#N/A	#N/A	#N/A	#N/A	#N/A	#N/A	#N/A	#N/A	#N/A	#N/A	#N/A	#N/A	#N/A	#N/A	#N/A	#N/A	#N/A	#N/A	1.40908	#N/A	#N/A	#N/A	#N/A	#N/A	#N/A	#N/A	#N/A	#N/A	#N/A	#N/A	#N/A	#N/A	1	ENSG00000171552	BCL2L1	protein_coding	BCL2 like 1 [Source:HGNC Symbol;Acc:HGNC:992]
FADS3	#N/A	#N/A	#N/A	#N/A	#N/A	#N/A	#N/A	#N/A	#N/A	#N/A	#N/A	#N/A	#N/A	#N/A	#N/A	#N/A	#N/A	#N/A	#N/A	#N/A	#N/A	#N/A	#N/A	#N/A	#N/A	#N/A	#N/A	#N/A	#N/A	#N/A	#N/A	#N/A	#N/A	#N/A	#N/A	#N/A	#N/A	#N/A	#N/A	#N/A	#N/A	#N/A	#N/A	#N/A	#N/A	#N/A	#N/A	#N/A	#N/A	1.59913	#N/A	#N/A	#N/A	#N/A	#N/A	#N/A	#N/A	#N/A	#N/A	#N/A	#N/A	#N/A	#N/A	1	ENSG00000221968	FADS3	protein_coding	fatty acid desaturase 3 [Source:HGNC Symbol;Acc:HGNC:3576]
ZNF117	#N/A	#N/A	#N/A	#N/A	#N/A	#N/A	#N/A	#N/A	#N/A	#N/A	#N/A	#N/A	#N/A	#N/A	#N/A	#N/A	#N/A	#N/A	#N/A	#N/A	#N/A	#N/A	#N/A	#N/A	#N/A	#N/A	#N/A	#N/A	#N/A	#N/A	#N/A	#N/A	#N/A	#N/A	#N/A	#N/A	#N/A	#N/A	#N/A	#N/A	#N/A	#N/A	#N/A	#N/A	#N/A	#N/A	#N/A	#N/A	#N/A	2.06658	#N/A	#N/A	#N/A	#N/A	#N/A	#N/A	#N/A	#N/A	#N/A	#N/A	#N/A	#N/A	#N/A	1	ENSG00000152926	ZNF117	protein_coding	zinc finger protein 117 [Source:HGNC Symbol;Acc:HGNC:12897]
OXCT1	#N/A	#N/A	#N/A	#N/A	#N/A	#N/A	#N/A	#N/A	#N/A	#N/A	#N/A	#N/A	#N/A	#N/A	#N/A	#N/A	#N/A	#N/A	#N/A	#N/A	#N/A	#N/A	#N/A	#N/A	#N/A	#N/A	#N/A	#N/A	#N/A	#N/A	#N/A	#N/A	#N/A	#N/A	#N/A	#N/A	#N/A	#N/A	#N/A	#N/A	#N/A	#N/A	#N/A	#N/A	#N/A	#N/A	#N/A	#N/A	#N/A	1.05972	#N/A	#N/A	#N/A	#N/A	#N/A	#N/A	#N/A	#N/A	#N/A	#N/A	#N/A	#N/A	#N/A	1	ENSG00000083720	OXCT1	protein_coding	3-oxoacid CoA-transferase 1 [Source:HGNC Symbol;Acc:HGNC:8527]
GNG10	#N/A	#N/A	#N/A	#N/A	#N/A	#N/A	#N/A	#N/A	#N/A	#N/A	#N/A	#N/A	#N/A	#N/A	#N/A	#N/A	#N/A	#N/A	#N/A	#N/A	#N/A	#N/A	#N/A	#N/A	#N/A	#N/A	#N/A	#N/A	#N/A	#N/A	#N/A	#N/A	#N/A	#N/A	#N/A	#N/A	#N/A	#N/A	#N/A	#N/A	#N/A	#N/A	#N/A	#N/A	#N/A	#N/A	#N/A	#N/A	#N/A	0.0510494	#N/A	#N/A	#N/A	#N/A	#N/A	#N/A	#N/A	#N/A	#N/A	#N/A	#N/A	#N/A	#N/A	1	ENSG00000242616	GNG10	protein_coding	G protein subunit gamma 10 [Source:HGNC Symbol;Acc:HGNC:4402]
HYAL2	#N/A	#N/A	#N/A	#N/A	#N/A	#N/A	#N/A	#N/A	#N/A	#N/A	#N/A	#N/A	#N/A	#N/A	#N/A	#N/A	#N/A	#N/A	#N/A	#N/A	#N/A	#N/A	#N/A	#N/A	#N/A	#N/A	#N/A	#N/A	#N/A	#N/A	#N/A	#N/A	#N/A	#N/A	#N/A	#N/A	#N/A	#N/A	#N/A	#N/A	#N/A	#N/A	#N/A	#N/A	#N/A	#N/A	#N/A	#N/A	#N/A	0.0545745	#N/A	#N/A	#N/A	#N/A	#N/A	#N/A	#N/A	#N/A	#N/A	#N/A	#N/A	#N/A	#N/A	1	ENSG00000068001	HYAL2	protein_coding	hyaluronidase 2 [Source:HGNC Symbol;Acc:HGNC:5321]
EID1	#N/A	#N/A	#N/A	#N/A	#N/A	#N/A	#N/A	#N/A	#N/A	#N/A	#N/A	#N/A	#N/A	#N/A	#N/A	#N/A	#N/A	#N/A	#N/A	#N/A	#N/A	#N/A	#N/A	#N/A	#N/A	#N/A	#N/A	#N/A	#N/A	#N/A	#N/A	#N/A	#N/A	#N/A	#N/A	#N/A	#N/A	#N/A	#N/A	#N/A	#N/A	#N/A	#N/A	#N/A	#N/A	#N/A	#N/A	#N/A	#N/A	0.0558547	#N/A	#N/A	#N/A	#N/A	#N/A	#N/A	#N/A	#N/A	#N/A	#N/A	#N/A	#N/A	#N/A	1	ENSG00000255302	EID1	protein_coding	EP300 interacting inhibitor of differentiation 1 [Source:HGNC Symbol;Acc:HGNC:1191]
TLE3	#N/A	#N/A	#N/A	#N/A	#N/A	#N/A	#N/A	#N/A	#N/A	#N/A	#N/A	#N/A	#N/A	#N/A	#N/A	#N/A	#N/A	#N/A	#N/A	#N/A	#N/A	#N/A	#N/A	#N/A	#N/A	#N/A	#N/A	#N/A	#N/A	#N/A	#N/A	#N/A	#N/A	#N/A	#N/A	#N/A	#N/A	#N/A	#N/A	#N/A	#N/A	#N/A	#N/A	#N/A	#N/A	#N/A	#N/A	#N/A	#N/A	0.228363	#N/A	#N/A	#N/A	#N/A	#N/A	#N/A	#N/A	#N/A	#N/A	#N/A	#N/A	#N/A	#N/A	1	ENSG00000140332	TLE3	protein_coding	TLE family member 3, transcriptional corepressor [Source:HGNC Symbol;Acc:HGNC:11839]
PCSK5	#N/A	#N/A	#N/A	#N/A	#N/A	#N/A	#N/A	#N/A	#N/A	#N/A	#N/A	#N/A	#N/A	#N/A	#N/A	#N/A	#N/A	#N/A	#N/A	#N/A	#N/A	#N/A	#N/A	#N/A	#N/A	#N/A	#N/A	#N/A	#N/A	#N/A	#N/A	#N/A	#N/A	#N/A	#N/A	#N/A	#N/A	#N/A	#N/A	#N/A	#N/A	#N/A	#N/A	#N/A	#N/A	#N/A	#N/A	#N/A	#N/A	1.57338	#N/A	#N/A	#N/A	#N/A	#N/A	#N/A	#N/A	#N/A	#N/A	#N/A	#N/A	#N/A	#N/A	1	ENSG00000099139	PCSK5	protein_coding	proprotein convertase subtilisin/kexin type 5 [Source:HGNC Symbol;Acc:HGNC:8747]
C12orf75	#N/A	#N/A	#N/A	#N/A	#N/A	#N/A	#N/A	#N/A	#N/A	#N/A	#N/A	#N/A	#N/A	#N/A	#N/A	#N/A	#N/A	#N/A	#N/A	#N/A	#N/A	#N/A	#N/A	#N/A	#N/A	#N/A	#N/A	#N/A	#N/A	#N/A	#N/A	#N/A	#N/A	#N/A	#N/A	#N/A	#N/A	#N/A	#N/A	#N/A	#N/A	#N/A	0.280686	#N/A	#N/A	#N/A	#N/A	#N/A	#N/A	#N/A	#N/A	#N/A	#N/A	#N/A	#N/A	#N/A	#N/A	#N/A	#N/A	#N/A	#N/A	#N/A	#N/A	1	ENSG00000235162	C12orf75	protein_coding	chromosome 12 open reading frame 75 [Source:HGNC Symbol;Acc:HGNC:35164]
THNSL1	#N/A	#N/A	#N/A	#N/A	#N/A	#N/A	#N/A	#N/A	#N/A	#N/A	#N/A	#N/A	#N/A	#N/A	#N/A	#N/A	#N/A	#N/A	#N/A	#N/A	#N/A	#N/A	#N/A	#N/A	#N/A	#N/A	#N/A	#N/A	#N/A	#N/A	#N/A	#N/A	#N/A	#N/A	#N/A	#N/A	#N/A	#N/A	#N/A	#N/A	#N/A	#N/A	#N/A	0.209117	#N/A	#N/A	#N/A	#N/A	#N/A	#N/A	#N/A	#N/A	#N/A	#N/A	#N/A	#N/A	#N/A	#N/A	#N/A	#N/A	#N/A	#N/A	#N/A	1	ENSG00000185875	THNSL1	protein_coding	threonine synthase like 1 [Source:HGNC Symbol;Acc:HGNC:26160]
MYLK	#N/A	#N/A	#N/A	#N/A	#N/A	#N/A	#N/A	#N/A	#N/A	#N/A	#N/A	#N/A	#N/A	#N/A	#N/A	#N/A	#N/A	#N/A	#N/A	#N/A	#N/A	#N/A	#N/A	#N/A	#N/A	#N/A	#N/A	#N/A	#N/A	#N/A	#N/A	#N/A	#N/A	#N/A	#N/A	#N/A	#N/A	#N/A	#N/A	#N/A	#N/A	#N/A	#N/A	0.0428095	#N/A	#N/A	#N/A	#N/A	#N/A	#N/A	#N/A	#N/A	#N/A	#N/A	#N/A	#N/A	#N/A	#N/A	#N/A	#N/A	#N/A	#N/A	#N/A	1	ENSG00000065534	MYLK	protein_coding	myosin light chain kinase [Source:HGNC Symbol;Acc:HGNC:7590]
RRAGAP1-AS1	#N/A	#N/A	#N/A	#N/A	#N/A	#N/A	#N/A	#N/A	#N/A	#N/A	#N/A	#N/A	#N/A	#N/A	#N/A	#N/A	#N/A	#N/A	#N/A	#N/A	#N/A	#N/A	#N/A	#N/A	#N/A	#N/A	#N/A	#N/A	#N/A	#N/A	#N/A	#N/A	#N/A	#N/A	#N/A	#N/A	#N/A	#N/A	#N/A	#N/A	#N/A	#N/A	#N/A	0.04732	#N/A	#N/A	#N/A	#N/A	#N/A	#N/A	#N/A	#N/A	#N/A	#N/A	#N/A	#N/A	#N/A	#N/A	#N/A	#N/A	#N/A	#N/A	#N/A	1	ENSG00000258633	RRAGAP1-AS1	lncRNA	RRAGAP1 antisense RNA 1 [Source:HGNC Symbol;Acc:HGNC:55445]
#269463	#N/A	#N/A	#N/A	#N/A	#N/A	#N/A	#N/A	#N/A	#N/A	#N/A	#N/A	#N/A	#N/A	#N/A	#N/A	#N/A	#N/A	#N/A	#N/A	#N/A	#N/A	#N/A	#N/A	#N/A	#N/A	#N/A	#N/A	#N/A	#N/A	#N/A	#N/A	#N/A	#N/A	#N/A	#N/A	#N/A	#N/A	#N/A	#N/A	#N/A	#N/A	#N/A	#N/A	0.0499272	#N/A	#N/A	#N/A	#N/A	#N/A	#N/A	#N/A	#N/A	#N/A	#N/A	#N/A	#N/A	#N/A	#N/A	#N/A	#N/A	#N/A	#N/A	#N/A	1	ENSG00000269463		lncRNA	novel transcript, sense intronic to STX5
#260246	#N/A	#N/A	#N/A	#N/A	#N/A	#N/A	#N/A	#N/A	#N/A	#N/A	#N/A	#N/A	#N/A	#N/A	#N/A	#N/A	#N/A	#N/A	#N/A	#N/A	#N/A	#N/A	#N/A	#N/A	#N/A	#N/A	#N/A	#N/A	#N/A	#N/A	#N/A	#N/A	#N/A	#N/A	#N/A	#N/A	#N/A	#N/A	#N/A	#N/A	#N/A	#N/A	#N/A	0.0501841	#N/A	#N/A	#N/A	#N/A	#N/A	#N/A	#N/A	#N/A	#N/A	#N/A	#N/A	#N/A	#N/A	#N/A	#N/A	#N/A	#N/A	#N/A	#N/A	1	ENSG00000260246		lncRNA	novel transcript, antisense to GSTM1
BMP2K-DT	#N/A	#N/A	#N/A	#N/A	#N/A	#N/A	#N/A	#N/A	#N/A	#N/A	#N/A	#N/A	#N/A	#N/A	#N/A	#N/A	#N/A	#N/A	#N/A	#N/A	#N/A	#N/A	#N/A	#N/A	#N/A	#N/A	#N/A	#N/A	#N/A	#N/A	#N/A	#N/A	#N/A	#N/A	#N/A	#N/A	#N/A	#N/A	#N/A	#N/A	#N/A	#N/A	#N/A	0.0500435	#N/A	#N/A	#N/A	#N/A	#N/A	#N/A	#N/A	#N/A	#N/A	#N/A	#N/A	#N/A	#N/A	#N/A	#N/A	#N/A	#N/A	#N/A	#N/A	1	ENSG00000260278	BMP2K-DT	lncRNA	BMP2K divergent transcript [Source:HGNC Symbol;Acc:HGNC:55396]
PBX4	#N/A	#N/A	#N/A	#N/A	#N/A	#N/A	#N/A	#N/A	#N/A	#N/A	#N/A	#N/A	#N/A	#N/A	#N/A	#N/A	#N/A	#N/A	#N/A	#N/A	#N/A	#N/A	#N/A	#N/A	#N/A	#N/A	#N/A	#N/A	#N/A	#N/A	#N/A	#N/A	#N/A	#N/A	#N/A	#N/A	#N/A	#N/A	#N/A	#N/A	#N/A	#N/A	#N/A	0.0535712	#N/A	#N/A	#N/A	#N/A	#N/A	#N/A	#N/A	#N/A	#N/A	#N/A	#N/A	#N/A	#N/A	#N/A	#N/A	#N/A	#N/A	#N/A	#N/A	1	ENSG00000105717	PBX4	protein_coding	PBX homeobox 4 [Source:HGNC Symbol;Acc:HGNC:13403]
ZNF223	#N/A	#N/A	#N/A	#N/A	#N/A	#N/A	#N/A	#N/A	#N/A	#N/A	#N/A	#N/A	#N/A	#N/A	#N/A	#N/A	#N/A	#N/A	#N/A	#N/A	#N/A	#N/A	#N/A	#N/A	#N/A	#N/A	#N/A	#N/A	#N/A	#N/A	#N/A	#N/A	#N/A	#N/A	#N/A	#N/A	#N/A	#N/A	#N/A	#N/A	#N/A	#N/A	#N/A	0.14424	#N/A	#N/A	#N/A	#N/A	#N/A	#N/A	#N/A	#N/A	#N/A	#N/A	#N/A	#N/A	#N/A	#N/A	#N/A	#N/A	#N/A	#N/A	#N/A	1	ENSG00000178386	ZNF223	protein_coding	zinc finger protein 223 [Source:HGNC Symbol;Acc:HGNC:13016]
ZNF667	#N/A	#N/A	#N/A	#N/A	#N/A	#N/A	#N/A	#N/A	#N/A	#N/A	#N/A	#N/A	#N/A	#N/A	#N/A	#N/A	#N/A	#N/A	#N/A	#N/A	#N/A	#N/A	#N/A	#N/A	#N/A	#N/A	#N/A	#N/A	#N/A	#N/A	#N/A	#N/A	#N/A	#N/A	#N/A	#N/A	#N/A	#N/A	#N/A	#N/A	#N/A	#N/A	#N/A	0.108048	#N/A	#N/A	#N/A	#N/A	#N/A	#N/A	#N/A	#N/A	#N/A	#N/A	#N/A	#N/A	#N/A	#N/A	#N/A	#N/A	#N/A	#N/A	#N/A	1	ENSG00000198046	ZNF667	protein_coding	zinc finger protein 667 [Source:HGNC Symbol;Acc:HGNC:28854]
DRAM1	#N/A	#N/A	#N/A	#N/A	#N/A	#N/A	#N/A	#N/A	#N/A	#N/A	#N/A	#N/A	#N/A	#N/A	#N/A	#N/A	#N/A	#N/A	#N/A	#N/A	#N/A	#N/A	#N/A	#N/A	#N/A	#N/A	#N/A	#N/A	#N/A	#N/A	#N/A	#N/A	#N/A	#N/A	#N/A	#N/A	#N/A	#N/A	#N/A	#N/A	#N/A	#N/A	#N/A	#N/A	0.603847	#N/A	#N/A	#N/A	#N/A	#N/A	#N/A	#N/A	#N/A	#N/A	#N/A	#N/A	#N/A	#N/A	#N/A	#N/A	#N/A	#N/A	#N/A	1	ENSG00000136048	DRAM1	protein_coding	DNA damage regulated autophagy modulator 1 [Source:HGNC Symbol;Acc:HGNC:25645]
IFT27	#N/A	#N/A	#N/A	#N/A	#N/A	#N/A	#N/A	#N/A	#N/A	#N/A	#N/A	#N/A	#N/A	#N/A	#N/A	#N/A	#N/A	#N/A	#N/A	#N/A	#N/A	#N/A	#N/A	#N/A	#N/A	#N/A	#N/A	#N/A	#N/A	#N/A	#N/A	#N/A	#N/A	#N/A	#N/A	#N/A	#N/A	#N/A	#N/A	#N/A	#N/A	#N/A	#N/A	#N/A	1.59672	#N/A	#N/A	#N/A	#N/A	#N/A	#N/A	#N/A	#N/A	#N/A	#N/A	#N/A	#N/A	#N/A	#N/A	#N/A	#N/A	#N/A	#N/A	1	ENSG00000100360	IFT27	protein_coding	intraflagellar transport 27 [Source:HGNC Symbol;Acc:HGNC:18626]
CCDC14	#N/A	#N/A	#N/A	#N/A	#N/A	#N/A	#N/A	#N/A	#N/A	#N/A	#N/A	#N/A	#N/A	#N/A	#N/A	#N/A	#N/A	#N/A	#N/A	#N/A	#N/A	#N/A	#N/A	#N/A	#N/A	#N/A	#N/A	#N/A	#N/A	#N/A	#N/A	#N/A	#N/A	#N/A	#N/A	#N/A	#N/A	#N/A	#N/A	#N/A	#N/A	#N/A	#N/A	#N/A	1.28144	#N/A	#N/A	#N/A	#N/A	#N/A	#N/A	#N/A	#N/A	#N/A	#N/A	#N/A	#N/A	#N/A	#N/A	#N/A	#N/A	#N/A	#N/A	1	ENSG00000175455	CCDC14	protein_coding	coiled-coil domain containing 14 [Source:HGNC Symbol;Acc:HGNC:25766]
ZNF71	#N/A	#N/A	#N/A	#N/A	#N/A	#N/A	#N/A	#N/A	#N/A	#N/A	#N/A	#N/A	#N/A	#N/A	#N/A	#N/A	#N/A	#N/A	#N/A	#N/A	#N/A	#N/A	#N/A	#N/A	#N/A	#N/A	#N/A	#N/A	#N/A	#N/A	#N/A	#N/A	#N/A	#N/A	#N/A	#N/A	#N/A	#N/A	#N/A	#N/A	#N/A	#N/A	#N/A	#N/A	0.165047	#N/A	#N/A	#N/A	#N/A	#N/A	#N/A	#N/A	#N/A	#N/A	#N/A	#N/A	#N/A	#N/A	#N/A	#N/A	#N/A	#N/A	#N/A	1	ENSG00000197951	ZNF71	protein_coding	zinc finger protein 71 [Source:HGNC Symbol;Acc:HGNC:13141]
TET3	#N/A	#N/A	#N/A	#N/A	#N/A	#N/A	#N/A	#N/A	#N/A	#N/A	#N/A	#N/A	#N/A	#N/A	#N/A	#N/A	#N/A	#N/A	#N/A	#N/A	#N/A	#N/A	#N/A	#N/A	#N/A	#N/A	#N/A	#N/A	#N/A	#N/A	#N/A	#N/A	#N/A	#N/A	#N/A	#N/A	#N/A	#N/A	#N/A	#N/A	#N/A	#N/A	#N/A	#N/A	0.694328	#N/A	#N/A	#N/A	#N/A	#N/A	#N/A	#N/A	#N/A	#N/A	#N/A	#N/A	#N/A	#N/A	#N/A	#N/A	#N/A	#N/A	#N/A	1	ENSG00000187605	TET3	protein_coding	tet methylcytosine dioxygenase 3 [Source:HGNC Symbol;Acc:HGNC:28313]
AVL9	#N/A	#N/A	#N/A	#N/A	#N/A	#N/A	#N/A	#N/A	#N/A	#N/A	#N/A	#N/A	#N/A	#N/A	#N/A	#N/A	#N/A	#N/A	#N/A	#N/A	#N/A	#N/A	#N/A	#N/A	#N/A	#N/A	#N/A	#N/A	#N/A	#N/A	#N/A	#N/A	#N/A	#N/A	#N/A	#N/A	#N/A	#N/A	#N/A	#N/A	#N/A	#N/A	#N/A	#N/A	#N/A	1.35414	#N/A	#N/A	#N/A	#N/A	#N/A	#N/A	#N/A	#N/A	#N/A	#N/A	#N/A	#N/A	#N/A	#N/A	#N/A	#N/A	#N/A	1	ENSG00000105778	AVL9	protein_coding	AVL9 cell migration associated [Source:HGNC Symbol;Acc:HGNC:28994]
#271254	#N/A	#N/A	#N/A	#N/A	#N/A	#N/A	#N/A	#N/A	#N/A	#N/A	#N/A	#N/A	#N/A	#N/A	#N/A	#N/A	#N/A	#N/A	#N/A	#N/A	#N/A	#N/A	#N/A	#N/A	#N/A	#N/A	#N/A	#N/A	#N/A	#N/A	#N/A	#N/A	#N/A	#N/A	#N/A	#N/A	#N/A	#N/A	#N/A	#N/A	#N/A	#N/A	#N/A	#N/A	#N/A	0.0716509	#N/A	#N/A	#N/A	#N/A	#N/A	#N/A	#N/A	#N/A	#N/A	#N/A	#N/A	#N/A	#N/A	#N/A	#N/A	#N/A	#N/A	1	ENSG00000271254		protein_coding
NAIP#249437	#N/A	#N/A	#N/A	#N/A	#N/A	#N/A	#N/A	#N/A	#N/A	#N/A	#N/A	#N/A	#N/A	#N/A	#N/A	#N/A	#N/A	#N/A	#N/A	#N/A	#N/A	#N/A	#N/A	#N/A	#N/A	#N/A	#N/A	#N/A	#N/A	#N/A	#N/A	#N/A	#N/A	#N/A	#N/A	#N/A	#N/A	#N/A	#N/A	#N/A	#N/A	#N/A	#N/A	#N/A	#N/A	0.481946	#N/A	#N/A	#N/A	#N/A	#N/A	#N/A	#N/A	#N/A	#N/A	#N/A	#N/A	#N/A	#N/A	#N/A	#N/A	#N/A	#N/A	1	ENSG00000249437	NAIP	protein_coding	NLR family apoptosis inhibitory protein [Source:HGNC Symbol;Acc:HGNC:7634]
CEP72#112877	#N/A	#N/A	#N/A	#N/A	#N/A	#N/A	#N/A	#N/A	#N/A	#N/A	#N/A	#N/A	#N/A	#N/A	#N/A	#N/A	#N/A	#N/A	#N/A	#N/A	#N/A	#N/A	#N/A	#N/A	#N/A	#N/A	#N/A	#N/A	#N/A	#N/A	#N/A	#N/A	#N/A	#N/A	#N/A	#N/A	#N/A	#N/A	#N/A	#N/A	#N/A	#N/A	#N/A	#N/A	#N/A	0.150389	#N/A	#N/A	#N/A	#N/A	#N/A	#N/A	#N/A	#N/A	#N/A	#N/A	#N/A	#N/A	#N/A	#N/A	#N/A	#N/A	#N/A	1	ENSG00000112877	CEP72	protein_coding	centrosomal protein 72 [Source:HGNC Symbol;Acc:HGNC:25547]
#246331	#N/A	#N/A	#N/A	#N/A	#N/A	#N/A	#N/A	#N/A	#N/A	#N/A	#N/A	#N/A	#N/A	#N/A	#N/A	#N/A	#N/A	#N/A	#N/A	#N/A	#N/A	#N/A	#N/A	#N/A	#N/A	#N/A	#N/A	#N/A	#N/A	#N/A	#N/A	#N/A	#N/A	#N/A	#N/A	#N/A	#N/A	#N/A	#N/A	#N/A	#N/A	#N/A	#N/A	#N/A	#N/A	0.176381	#N/A	#N/A	#N/A	#N/A	#N/A	#N/A	#N/A	#N/A	#N/A	#N/A	#N/A	#N/A	#N/A	#N/A	#N/A	#N/A	#N/A	1	ENSG00000246331		lncRNA	novel transcript
MEI1	#N/A	#N/A	#N/A	#N/A	#N/A	#N/A	#N/A	#N/A	#N/A	#N/A	#N/A	#N/A	#N/A	#N/A	#N/A	#N/A	#N/A	#N/A	#N/A	#N/A	#N/A	#N/A	#N/A	#N/A	#N/A	#N/A	#N/A	#N/A	#N/A	#N/A	#N/A	#N/A	#N/A	#N/A	#N/A	#N/A	#N/A	#N/A	#N/A	#N/A	#N/A	#N/A	#N/A	#N/A	#N/A	0.199129	#N/A	#N/A	#N/A	#N/A	#N/A	#N/A	#N/A	#N/A	#N/A	#N/A	#N/A	#N/A	#N/A	#N/A	#N/A	#N/A	#N/A	1	ENSG00000167077	MEI1	protein_coding	meiotic double-stranded break formation protein 1 [Source:HGNC Symbol;Acc:HGNC:28613]
RAB14	#N/A	#N/A	#N/A	#N/A	#N/A	#N/A	#N/A	#N/A	#N/A	#N/A	#N/A	#N/A	#N/A	#N/A	#N/A	#N/A	#N/A	#N/A	#N/A	#N/A	#N/A	#N/A	#N/A	#N/A	#N/A	#N/A	#N/A	#N/A	#N/A	#N/A	#N/A	#N/A	#N/A	#N/A	#N/A	#N/A	#N/A	#N/A	#N/A	#N/A	#N/A	#N/A	#N/A	#N/A	#N/A	0.927844	#N/A	#N/A	#N/A	#N/A	#N/A	#N/A	#N/A	#N/A	#N/A	#N/A	#N/A	#N/A	#N/A	#N/A	#N/A	#N/A	#N/A	1	ENSG00000119396	RAB14	protein_coding	RAB14, member RAS oncogene family [Source:HGNC Symbol;Acc:HGNC:16524]
#266111	#N/A	#N/A	#N/A	#N/A	#N/A	#N/A	#N/A	#N/A	#N/A	#N/A	#N/A	#N/A	#N/A	#N/A	#N/A	#N/A	#N/A	#N/A	#N/A	#N/A	#N/A	#N/A	#N/A	#N/A	#N/A	#N/A	#N/A	#N/A	#N/A	#N/A	#N/A	#N/A	#N/A	#N/A	#N/A	#N/A	#N/A	#N/A	#N/A	#N/A	#N/A	#N/A	#N/A	#N/A	#N/A	0.0742987	#N/A	#N/A	#N/A	#N/A	#N/A	#N/A	#N/A	#N/A	#N/A	#N/A	#N/A	#N/A	#N/A	#N/A	#N/A	#N/A	#N/A	1	ENSG00000266111		lncRNA	novel transcript
KIAA1328	#N/A	#N/A	#N/A	#N/A	#N/A	#N/A	#N/A	#N/A	#N/A	#N/A	#N/A	#N/A	#N/A	#N/A	#N/A	#N/A	#N/A	#N/A	#N/A	#N/A	#N/A	#N/A	#N/A	#N/A	#N/A	#N/A	#N/A	#N/A	#N/A	#N/A	#N/A	#N/A	#N/A	#N/A	#N/A	#N/A	#N/A	#N/A	#N/A	#N/A	#N/A	#N/A	#N/A	#N/A	#N/A	0.872373	#N/A	#N/A	#N/A	#N/A	#N/A	#N/A	#N/A	#N/A	#N/A	#N/A	#N/A	#N/A	#N/A	#N/A	#N/A	#N/A	#N/A	1	ENSG00000150477	KIAA1328	protein_coding	KIAA1328 [Source:HGNC Symbol;Acc:HGNC:29248]
PPP1R12C	#N/A	#N/A	#N/A	#N/A	#N/A	#N/A	#N/A	#N/A	#N/A	#N/A	#N/A	#N/A	#N/A	#N/A	#N/A	#N/A	#N/A	#N/A	#N/A	#N/A	#N/A	#N/A	#N/A	#N/A	#N/A	#N/A	#N/A	#N/A	#N/A	#N/A	#N/A	#N/A	#N/A	#N/A	#N/A	#N/A	#N/A	#N/A	#N/A	#N/A	#N/A	#N/A	#N/A	#N/A	#N/A	0.298917	#N/A	#N/A	#N/A	#N/A	#N/A	#N/A	#N/A	#N/A	#N/A	#N/A	#N/A	#N/A	#N/A	#N/A	#N/A	#N/A	#N/A	1	ENSG00000125503	PPP1R12C	protein_coding	protein phosphatase 1 regulatory subunit 12C [Source:HGNC Symbol;Acc:HGNC:14947]
HS1BP3	#N/A	#N/A	#N/A	#N/A	#N/A	#N/A	#N/A	#N/A	#N/A	#N/A	#N/A	#N/A	#N/A	#N/A	#N/A	#N/A	#N/A	#N/A	#N/A	#N/A	#N/A	#N/A	#N/A	#N/A	#N/A	#N/A	#N/A	#N/A	#N/A	#N/A	#N/A	#N/A	#N/A	#N/A	#N/A	#N/A	#N/A	#N/A	#N/A	#N/A	#N/A	#N/A	#N/A	#N/A	#N/A	0.148577	#N/A	#N/A	#N/A	#N/A	#N/A	#N/A	#N/A	#N/A	#N/A	#N/A	#N/A	#N/A	#N/A	#N/A	#N/A	#N/A	#N/A	1	ENSG00000118960	HS1BP3	protein_coding	HCLS1 binding protein 3 [Source:HGNC Symbol;Acc:HGNC:24979]
CEP135	#N/A	#N/A	#N/A	#N/A	#N/A	#N/A	#N/A	#N/A	#N/A	#N/A	#N/A	#N/A	#N/A	#N/A	#N/A	#N/A	#N/A	#N/A	#N/A	#N/A	#N/A	#N/A	#N/A	#N/A	#N/A	#N/A	#N/A	#N/A	#N/A	#N/A	#N/A	#N/A	#N/A	#N/A	#N/A	#N/A	#N/A	#N/A	#N/A	#N/A	#N/A	#N/A	#N/A	#N/A	#N/A	0.156559	#N/A	#N/A	#N/A	#N/A	#N/A	#N/A	#N/A	#N/A	#N/A	#N/A	#N/A	#N/A	#N/A	#N/A	#N/A	#N/A	#N/A	1	ENSG00000174799	CEP135	protein_coding	centrosomal protein 135 [Source:HGNC Symbol;Acc:HGNC:29086]
CFAP36	#N/A	#N/A	#N/A	#N/A	#N/A	#N/A	#N/A	#N/A	#N/A	#N/A	#N/A	#N/A	#N/A	#N/A	#N/A	#N/A	#N/A	#N/A	#N/A	#N/A	#N/A	#N/A	#N/A	#N/A	#N/A	#N/A	#N/A	#N/A	#N/A	#N/A	#N/A	#N/A	#N/A	#N/A	#N/A	#N/A	#N/A	#N/A	#N/A	#N/A	#N/A	#N/A	#N/A	#N/A	#N/A	0.397152	#N/A	#N/A	#N/A	#N/A	#N/A	#N/A	#N/A	#N/A	#N/A	#N/A	#N/A	#N/A	#N/A	#N/A	#N/A	#N/A	#N/A	1	ENSG00000163001	CFAP36	protein_coding	cilia and flagella associated protein 36 [Source:HGNC Symbol;Acc:HGNC:30540]
CHST10	#N/A	#N/A	#N/A	#N/A	#N/A	#N/A	#N/A	#N/A	#N/A	#N/A	#N/A	#N/A	#N/A	#N/A	#N/A	#N/A	#N/A	#N/A	#N/A	#N/A	#N/A	#N/A	#N/A	#N/A	#N/A	#N/A	#N/A	#N/A	#N/A	#N/A	#N/A	#N/A	#N/A	#N/A	#N/A	#N/A	#N/A	#N/A	#N/A	#N/A	#N/A	#N/A	#N/A	#N/A	#N/A	0.04043	#N/A	#N/A	#N/A	#N/A	#N/A	#N/A	#N/A	#N/A	#N/A	#N/A	#N/A	#N/A	#N/A	#N/A	#N/A	#N/A	#N/A	1	ENSG00000115526	CHST10	protein_coding	carbohydrate sulfotransferase 10 [Source:HGNC Symbol;Acc:HGNC:19650]
SLC35F6	#N/A	#N/A	#N/A	#N/A	#N/A	#N/A	#N/A	#N/A	#N/A	#N/A	#N/A	#N/A	#N/A	#N/A	#N/A	#N/A	#N/A	#N/A	#N/A	#N/A	#N/A	#N/A	#N/A	#N/A	#N/A	#N/A	#N/A	#N/A	#N/A	#N/A	#N/A	#N/A	#N/A	#N/A	#N/A	#N/A	#N/A	#N/A	#N/A	#N/A	#N/A	#N/A	#N/A	#N/A	#N/A	0.0412048	#N/A	#N/A	#N/A	#N/A	#N/A	#N/A	#N/A	#N/A	#N/A	#N/A	#N/A	#N/A	#N/A	#N/A	#N/A	#N/A	#N/A	1	ENSG00000213699	SLC35F6	protein_coding	solute carrier family 35 member F6 [Source:HGNC Symbol;Acc:HGNC:26055]
ZNF350	#N/A	#N/A	#N/A	#N/A	#N/A	#N/A	#N/A	#N/A	#N/A	#N/A	#N/A	#N/A	#N/A	#N/A	#N/A	#N/A	#N/A	#N/A	#N/A	#N/A	#N/A	#N/A	#N/A	#N/A	#N/A	#N/A	#N/A	#N/A	#N/A	#N/A	#N/A	#N/A	#N/A	#N/A	#N/A	#N/A	#N/A	#N/A	#N/A	#N/A	#N/A	#N/A	#N/A	#N/A	#N/A	0.0443236	#N/A	#N/A	#N/A	#N/A	#N/A	#N/A	#N/A	#N/A	#N/A	#N/A	#N/A	#N/A	#N/A	#N/A	#N/A	#N/A	#N/A	1	ENSG00000256683	ZNF350	protein_coding	zinc finger protein 350 [Source:HGNC Symbol;Acc:HGNC:16656]
POFUT2	#N/A	#N/A	#N/A	#N/A	#N/A	#N/A	#N/A	#N/A	#N/A	#N/A	#N/A	#N/A	#N/A	#N/A	#N/A	#N/A	#N/A	#N/A	#N/A	#N/A	#N/A	#N/A	#N/A	#N/A	#N/A	#N/A	#N/A	#N/A	#N/A	#N/A	#N/A	#N/A	#N/A	#N/A	#N/A	#N/A	#N/A	#N/A	#N/A	#N/A	#N/A	#N/A	#N/A	#N/A	#N/A	0.125018	#N/A	#N/A	#N/A	#N/A	#N/A	#N/A	#N/A	#N/A	#N/A	#N/A	#N/A	#N/A	#N/A	#N/A	#N/A	#N/A	#N/A	1	ENSG00000186866	POFUT2	protein_coding	protein O-fucosyltransferase 2 [Source:HGNC Symbol;Acc:HGNC:14683]
LURAP1L-AS1	#N/A	#N/A	#N/A	#N/A	#N/A	#N/A	#N/A	#N/A	#N/A	#N/A	#N/A	#N/A	#N/A	#N/A	#N/A	#N/A	#N/A	#N/A	#N/A	#N/A	#N/A	#N/A	#N/A	#N/A	#N/A	#N/A	#N/A	#N/A	#N/A	#N/A	#N/A	#N/A	#N/A	#N/A	#N/A	#N/A	#N/A	#N/A	#N/A	#N/A	#N/A	#N/A	#N/A	#N/A	#N/A	#N/A	0.0465921	#N/A	#N/A	#N/A	#N/A	#N/A	#N/A	#N/A	#N/A	#N/A	#N/A	#N/A	#N/A	#N/A	#N/A	#N/A	#N/A	1	ENSG00000235448	LURAP1L-AS1	lncRNA	LURAP1L antisense RNA 1 [Source:HGNC Symbol;Acc:HGNC:49761]
RAB1B	#N/A	#N/A	#N/A	#N/A	#N/A	#N/A	#N/A	#N/A	#N/A	#N/A	#N/A	#N/A	#N/A	#N/A	#N/A	#N/A	#N/A	#N/A	#N/A	#N/A	#N/A	#N/A	#N/A	#N/A	#N/A	#N/A	#N/A	#N/A	#N/A	#N/A	#N/A	#N/A	#N/A	#N/A	#N/A	#N/A	#N/A	#N/A	#N/A	#N/A	#N/A	#N/A	#N/A	#N/A	#N/A	#N/A	0.054677	#N/A	#N/A	#N/A	#N/A	#N/A	#N/A	#N/A	#N/A	#N/A	#N/A	#N/A	#N/A	#N/A	#N/A	#N/A	#N/A	1	ENSG00000174903	RAB1B	protein_coding	RAB1B, member RAS oncogene family [Source:HGNC Symbol;Acc:HGNC:18370]
PLD5	#N/A	#N/A	#N/A	#N/A	#N/A	#N/A	#N/A	#N/A	#N/A	#N/A	#N/A	#N/A	#N/A	#N/A	#N/A	#N/A	#N/A	#N/A	#N/A	#N/A	#N/A	#N/A	#N/A	#N/A	#N/A	#N/A	#N/A	#N/A	#N/A	#N/A	#N/A	#N/A	#N/A	#N/A	#N/A	#N/A	#N/A	#N/A	#N/A	#N/A	#N/A	#N/A	#N/A	#N/A	#N/A	#N/A	0.0502418	#N/A	#N/A	#N/A	#N/A	#N/A	#N/A	#N/A	#N/A	#N/A	#N/A	#N/A	#N/A	#N/A	#N/A	#N/A	#N/A	1	ENSG00000180287	PLD5	protein_coding	phospholipase D family member 5 [Source:HGNC Symbol;Acc:HGNC:26879]
POMP	#N/A	#N/A	#N/A	#N/A	#N/A	#N/A	#N/A	#N/A	#N/A	#N/A	#N/A	#N/A	#N/A	#N/A	#N/A	#N/A	#N/A	#N/A	#N/A	#N/A	#N/A	#N/A	#N/A	#N/A	#N/A	#N/A	#N/A	#N/A	#N/A	#N/A	#N/A	#N/A	#N/A	#N/A	#N/A	#N/A	#N/A	#N/A	#N/A	#N/A	#N/A	#N/A	#N/A	#N/A	#N/A	#N/A	#N/A	0.0506996	#N/A	#N/A	#N/A	#N/A	#N/A	#N/A	#N/A	#N/A	#N/A	#N/A	#N/A	#N/A	#N/A	#N/A	#N/A	1	ENSG00000132963	POMP	protein_coding	proteasome maturation protein [Source:HGNC Symbol;Acc:HGNC:20330]
PHACTR3	#N/A	#N/A	#N/A	#N/A	#N/A	#N/A	#N/A	#N/A	#N/A	#N/A	#N/A	#N/A	#N/A	#N/A	#N/A	#N/A	#N/A	#N/A	#N/A	#N/A	#N/A	#N/A	#N/A	#N/A	#N/A	#N/A	#N/A	#N/A	#N/A	#N/A	#N/A	#N/A	#N/A	#N/A	#N/A	#N/A	#N/A	#N/A	#N/A	#N/A	#N/A	#N/A	#N/A	#N/A	#N/A	#N/A	#N/A	0.053882	#N/A	#N/A	#N/A	#N/A	#N/A	#N/A	#N/A	#N/A	#N/A	#N/A	#N/A	#N/A	#N/A	#N/A	#N/A	1	ENSG00000087495	PHACTR3	protein_coding	phosphatase and actin regulator 3 [Source:HGNC Symbol;Acc:HGNC:15833]
KLHL4	#N/A	#N/A	#N/A	#N/A	#N/A	#N/A	#N/A	#N/A	#N/A	#N/A	#N/A	#N/A	#N/A	#N/A	#N/A	#N/A	#N/A	#N/A	#N/A	#N/A	#N/A	#N/A	#N/A	#N/A	#N/A	#N/A	#N/A	#N/A	#N/A	#N/A	#N/A	#N/A	#N/A	#N/A	#N/A	#N/A	#N/A	#N/A	#N/A	#N/A	#N/A	#N/A	#N/A	#N/A	#N/A	#N/A	#N/A	0.0559531	#N/A	#N/A	#N/A	#N/A	#N/A	#N/A	#N/A	#N/A	#N/A	#N/A	#N/A	#N/A	#N/A	#N/A	#N/A	1	ENSG00000102271	KLHL4	protein_coding	kelch like family member 4 [Source:HGNC Symbol;Acc:HGNC:6355]
FAM111A	#N/A	#N/A	#N/A	#N/A	#N/A	#N/A	#N/A	#N/A	#N/A	#N/A	#N/A	#N/A	#N/A	#N/A	#N/A	#N/A	#N/A	#N/A	#N/A	#N/A	#N/A	#N/A	#N/A	#N/A	#N/A	#N/A	#N/A	#N/A	#N/A	#N/A	#N/A	#N/A	#N/A	#N/A	#N/A	#N/A	#N/A	#N/A	#N/A	#N/A	#N/A	#N/A	#N/A	#N/A	#N/A	#N/A	#N/A	0.0534069	#N/A	#N/A	#N/A	#N/A	#N/A	#N/A	#N/A	#N/A	#N/A	#N/A	#N/A	#N/A	#N/A	#N/A	#N/A	1	ENSG00000166801	FAM111A	protein_coding	FAM111 trypsin like peptidase A [Source:HGNC Symbol;Acc:HGNC:24725]
KNDC1	#N/A	#N/A	#N/A	#N/A	#N/A	#N/A	#N/A	#N/A	#N/A	#N/A	#N/A	#N/A	#N/A	#N/A	#N/A	#N/A	#N/A	#N/A	#N/A	#N/A	#N/A	#N/A	#N/A	#N/A	#N/A	#N/A	#N/A	#N/A	#N/A	#N/A	#N/A	#N/A	#N/A	#N/A	#N/A	#N/A	#N/A	#N/A	#N/A	#N/A	#N/A	#N/A	#N/A	#N/A	#N/A	#N/A	#N/A	0.0550621	#N/A	#N/A	#N/A	#N/A	#N/A	#N/A	#N/A	#N/A	#N/A	#N/A	#N/A	#N/A	#N/A	#N/A	#N/A	1	ENSG00000171798	KNDC1	protein_coding	kinase non-catalytic C-lobe domain containing 1 [Source:HGNC Symbol;Acc:HGNC:29374]
MCF2L	#N/A	#N/A	#N/A	#N/A	#N/A	#N/A	#N/A	#N/A	#N/A	#N/A	#N/A	#N/A	#N/A	#N/A	#N/A	#N/A	#N/A	#N/A	#N/A	#N/A	#N/A	#N/A	#N/A	#N/A	#N/A	#N/A	#N/A	#N/A	#N/A	#N/A	#N/A	#N/A	#N/A	#N/A	#N/A	#N/A	#N/A	#N/A	#N/A	#N/A	#N/A	#N/A	#N/A	#N/A	#N/A	#N/A	#N/A	0.0521623	#N/A	#N/A	#N/A	#N/A	#N/A	#N/A	#N/A	#N/A	#N/A	#N/A	#N/A	#N/A	#N/A	#N/A	#N/A	1	ENSG00000126217	MCF2L	protein_coding	MCF.2 cell line derived transforming sequence like [Source:HGNC Symbol;Acc:HGNC:14576]
#233005	#N/A	#N/A	#N/A	#N/A	#N/A	#N/A	#N/A	#N/A	#N/A	#N/A	#N/A	#N/A	#N/A	#N/A	#N/A	#N/A	#N/A	#N/A	#N/A	#N/A	#N/A	#N/A	#N/A	#N/A	#N/A	#N/A	#N/A	#N/A	#N/A	#N/A	#N/A	#N/A	#N/A	#N/A	#N/A	#N/A	#N/A	#N/A	#N/A	#N/A	#N/A	#N/A	#N/A	#N/A	#N/A	#N/A	#N/A	0.0552461	#N/A	#N/A	#N/A	#N/A	#N/A	#N/A	#N/A	#N/A	#N/A	#N/A	#N/A	#N/A	#N/A	#N/A	#N/A	1	ENSG00000233005		lncRNA	novel transcript
#282943	#N/A	#N/A	#N/A	#N/A	#N/A	#N/A	#N/A	#N/A	#N/A	#N/A	#N/A	#N/A	#N/A	#N/A	#N/A	#N/A	#N/A	#N/A	#N/A	#N/A	#N/A	#N/A	#N/A	#N/A	#N/A	#N/A	#N/A	#N/A	#N/A	#N/A	#N/A	#N/A	#N/A	#N/A	#N/A	#N/A	#N/A	#N/A	#N/A	#N/A	#N/A	#N/A	#N/A	#N/A	#N/A	#N/A	#N/A	0.0541701	#N/A	#N/A	#N/A	#N/A	#N/A	#N/A	#N/A	#N/A	#N/A	#N/A	#N/A	#N/A	#N/A	#N/A	#N/A	1	ENSG00000282943		lncRNA	novel transcript, antisense to PSG11, PSG2 and PSG5
SERTAD2	#N/A	#N/A	#N/A	#N/A	#N/A	#N/A	#N/A	#N/A	#N/A	#N/A	#N/A	#N/A	#N/A	#N/A	#N/A	#N/A	#N/A	#N/A	#N/A	#N/A	#N/A	#N/A	#N/A	#N/A	#N/A	#N/A	#N/A	#N/A	#N/A	#N/A	#N/A	#N/A	#N/A	#N/A	#N/A	#N/A	#N/A	#N/A	#N/A	#N/A	#N/A	#N/A	#N/A	#N/A	#N/A	#N/A	#N/A	1.47308	#N/A	#N/A	#N/A	#N/A	#N/A	#N/A	#N/A	#N/A	#N/A	#N/A	#N/A	#N/A	#N/A	#N/A	#N/A	1	ENSG00000179833	SERTAD2	protein_coding	SERTA domain containing 2 [Source:HGNC Symbol;Acc:HGNC:30784]
MIR4458HG	#N/A	#N/A	#N/A	#N/A	#N/A	#N/A	#N/A	#N/A	#N/A	#N/A	#N/A	#N/A	#N/A	#N/A	#N/A	#N/A	#N/A	#N/A	#N/A	#N/A	#N/A	#N/A	#N/A	#N/A	#N/A	#N/A	#N/A	#N/A	#N/A	#N/A	#N/A	#N/A	#N/A	#N/A	#N/A	#N/A	#N/A	#N/A	#N/A	#N/A	#N/A	#N/A	#N/A	#N/A	#N/A	#N/A	#N/A	0.0529598	#N/A	#N/A	#N/A	#N/A	#N/A	#N/A	#N/A	#N/A	#N/A	#N/A	#N/A	#N/A	#N/A	#N/A	#N/A	1	ENSG00000247516	MIR4458HG	lncRNA	MIR4458 host gene [Source:HGNC Symbol;Acc:HGNC:49008]
MAPK8IP1	#N/A	#N/A	#N/A	#N/A	#N/A	#N/A	#N/A	#N/A	#N/A	#N/A	#N/A	#N/A	#N/A	#N/A	#N/A	#N/A	#N/A	#N/A	#N/A	#N/A	#N/A	#N/A	#N/A	#N/A	#N/A	#N/A	#N/A	#N/A	#N/A	#N/A	#N/A	#N/A	#N/A	#N/A	#N/A	#N/A	#N/A	#N/A	#N/A	#N/A	#N/A	#N/A	#N/A	#N/A	#N/A	#N/A	#N/A	0.0420153	#N/A	#N/A	#N/A	#N/A	#N/A	#N/A	#N/A	#N/A	#N/A	#N/A	#N/A	#N/A	#N/A	#N/A	#N/A	1	ENSG00000121653	MAPK8IP1	protein_coding	mitogen-activated protein kinase 8 interacting protein 1 [Source:HGNC Symbol;Acc:HGNC:6882]
FABP6	#N/A	#N/A	#N/A	#N/A	#N/A	#N/A	#N/A	#N/A	#N/A	#N/A	#N/A	#N/A	#N/A	#N/A	#N/A	#N/A	#N/A	#N/A	#N/A	#N/A	#N/A	#N/A	#N/A	#N/A	#N/A	#N/A	#N/A	#N/A	#N/A	#N/A	#N/A	#N/A	#N/A	#N/A	#N/A	#N/A	#N/A	#N/A	#N/A	#N/A	#N/A	#N/A	#N/A	#N/A	#N/A	#N/A	#N/A	0.0476682	#N/A	#N/A	#N/A	#N/A	#N/A	#N/A	#N/A	#N/A	#N/A	#N/A	#N/A	#N/A	#N/A	#N/A	#N/A	1	ENSG00000170231	FABP6	protein_coding	fatty acid binding protein 6 [Source:HGNC Symbol;Acc:HGNC:3561]
STAT4	#N/A	#N/A	#N/A	#N/A	#N/A	#N/A	#N/A	#N/A	#N/A	#N/A	#N/A	#N/A	#N/A	#N/A	#N/A	#N/A	#N/A	#N/A	#N/A	#N/A	#N/A	#N/A	#N/A	#N/A	#N/A	#N/A	#N/A	#N/A	#N/A	#N/A	#N/A	#N/A	#N/A	#N/A	#N/A	#N/A	#N/A	#N/A	#N/A	#N/A	0.227358	#N/A	#N/A	#N/A	#N/A	#N/A	#N/A	#N/A	#N/A	#N/A	#N/A	#N/A	#N/A	#N/A	#N/A	#N/A	#N/A	#N/A	#N/A	#N/A	#N/A	#N/A	#N/A	1	ENSG00000138378	STAT4	protein_coding	signal transducer and activator of transcription 4 [Source:HGNC Symbol;Acc:HGNC:11365]
EMP2	#N/A	#N/A	#N/A	#N/A	#N/A	#N/A	#N/A	#N/A	#N/A	#N/A	#N/A	#N/A	#N/A	#N/A	#N/A	#N/A	#N/A	#N/A	#N/A	#N/A	#N/A	#N/A	#N/A	#N/A	#N/A	#N/A	#N/A	#N/A	#N/A	#N/A	#N/A	#N/A	#N/A	#N/A	#N/A	#N/A	#N/A	#N/A	#N/A	#N/A	2.77955	#N/A	#N/A	#N/A	#N/A	#N/A	#N/A	#N/A	#N/A	#N/A	#N/A	#N/A	#N/A	#N/A	#N/A	#N/A	#N/A	#N/A	#N/A	#N/A	#N/A	#N/A	#N/A	1	ENSG00000213853	EMP2	protein_coding	epithelial membrane protein 2 [Source:HGNC Symbol;Acc:HGNC:3334]
NLGN1	#N/A	#N/A	#N/A	#N/A	#N/A	#N/A	#N/A	#N/A	#N/A	#N/A	#N/A	#N/A	#N/A	#N/A	#N/A	#N/A	#N/A	#N/A	#N/A	#N/A	#N/A	#N/A	#N/A	#N/A	#N/A	#N/A	#N/A	#N/A	#N/A	#N/A	#N/A	#N/A	#N/A	#N/A	#N/A	#N/A	#N/A	#N/A	#N/A	#N/A	2.8337	#N/A	#N/A	#N/A	#N/A	#N/A	#N/A	#N/A	#N/A	#N/A	#N/A	#N/A	#N/A	#N/A	#N/A	#N/A	#N/A	#N/A	#N/A	#N/A	#N/A	#N/A	#N/A	1	ENSG00000169760	NLGN1	protein_coding	neuroligin 1 [Source:HGNC Symbol;Acc:HGNC:14291]
KLRK1	#N/A	#N/A	#N/A	#N/A	#N/A	#N/A	#N/A	#N/A	#N/A	#N/A	#N/A	#N/A	#N/A	#N/A	#N/A	#N/A	#N/A	#N/A	#N/A	#N/A	#N/A	#N/A	#N/A	#N/A	#N/A	#N/A	#N/A	#N/A	#N/A	#N/A	#N/A	#N/A	#N/A	#N/A	#N/A	#N/A	#N/A	#N/A	#N/A	#N/A	0.241577	#N/A	#N/A	#N/A	#N/A	#N/A	#N/A	#N/A	#N/A	#N/A	#N/A	#N/A	#N/A	#N/A	#N/A	#N/A	#N/A	#N/A	#N/A	#N/A	#N/A	#N/A	#N/A	1	ENSG00000213809	KLRK1	protein_coding	killer cell lectin like receptor K1 [Source:HGNC Symbol;Acc:HGNC:18788]
ENO4	#N/A	#N/A	#N/A	#N/A	#N/A	#N/A	#N/A	#N/A	#N/A	#N/A	#N/A	#N/A	#N/A	#N/A	#N/A	#N/A	#N/A	#N/A	#N/A	#N/A	#N/A	#N/A	#N/A	#N/A	#N/A	#N/A	#N/A	#N/A	#N/A	#N/A	#N/A	#N/A	#N/A	#N/A	#N/A	#N/A	#N/A	#N/A	#N/A	#N/A	0.0508897	#N/A	#N/A	#N/A	#N/A	#N/A	#N/A	#N/A	#N/A	#N/A	#N/A	#N/A	#N/A	#N/A	#N/A	#N/A	#N/A	#N/A	#N/A	#N/A	#N/A	#N/A	#N/A	1	ENSG00000188316	ENO4	protein_coding	enolase 4 [Source:HGNC Symbol;Acc:HGNC:31670]
ECE1	#N/A	#N/A	#N/A	#N/A	#N/A	#N/A	#N/A	#N/A	#N/A	#N/A	#N/A	#N/A	#N/A	#N/A	#N/A	#N/A	#N/A	#N/A	#N/A	#N/A	#N/A	#N/A	#N/A	#N/A	#N/A	#N/A	#N/A	#N/A	#N/A	#N/A	#N/A	#N/A	#N/A	#N/A	#N/A	#N/A	#N/A	#N/A	#N/A	#N/A	1.97806	#N/A	#N/A	#N/A	#N/A	#N/A	#N/A	#N/A	#N/A	#N/A	#N/A	#N/A	#N/A	#N/A	#N/A	#N/A	#N/A	#N/A	#N/A	#N/A	#N/A	#N/A	#N/A	1	ENSG00000117298	ECE1	protein_coding	endothelin converting enzyme 1 [Source:HGNC Symbol;Acc:HGNC:3146]
ABLIM3	#N/A	#N/A	#N/A	#N/A	#N/A	#N/A	#N/A	#N/A	#N/A	#N/A	#N/A	#N/A	#N/A	#N/A	#N/A	#N/A	#N/A	#N/A	#N/A	#N/A	#N/A	#N/A	#N/A	#N/A	#N/A	#N/A	#N/A	#N/A	#N/A	#N/A	#N/A	#N/A	#N/A	#N/A	#N/A	#N/A	#N/A	#N/A	#N/A	#N/A	#N/A	0.032944	#N/A	#N/A	#N/A	#N/A	#N/A	#N/A	#N/A	#N/A	#N/A	#N/A	#N/A	#N/A	#N/A	#N/A	#N/A	#N/A	#N/A	#N/A	#N/A	#N/A	#N/A	1	ENSG00000173210	ABLIM3	protein_coding	actin binding LIM protein family member 3 [Source:HGNC Symbol;Acc:HGNC:29132]
KCNH7	#N/A	#N/A	#N/A	#N/A	#N/A	#N/A	#N/A	#N/A	#N/A	#N/A	#N/A	#N/A	#N/A	#N/A	#N/A	#N/A	#N/A	#N/A	#N/A	#N/A	#N/A	#N/A	#N/A	#N/A	#N/A	#N/A	#N/A	#N/A	#N/A	#N/A	#N/A	#N/A	#N/A	#N/A	#N/A	#N/A	#N/A	#N/A	#N/A	#N/A	#N/A	0.0507932	#N/A	#N/A	#N/A	#N/A	#N/A	#N/A	#N/A	#N/A	#N/A	#N/A	#N/A	#N/A	#N/A	#N/A	#N/A	#N/A	#N/A	#N/A	#N/A	#N/A	#N/A	1	ENSG00000184611	KCNH7	protein_coding	potassium voltage-gated channel subfamily H member 7 [Source:HGNC Symbol;Acc:HGNC:18863]
CADPS2	#N/A	#N/A	#N/A	#N/A	#N/A	#N/A	#N/A	#N/A	#N/A	#N/A	#N/A	#N/A	#N/A	#N/A	#N/A	#N/A	#N/A	#N/A	#N/A	#N/A	#N/A	#N/A	#N/A	#N/A	#N/A	#N/A	#N/A	#N/A	#N/A	#N/A	#N/A	#N/A	#N/A	#N/A	#N/A	#N/A	#N/A	#N/A	#N/A	#N/A	#N/A	0.0477801	#N/A	#N/A	#N/A	#N/A	#N/A	#N/A	#N/A	#N/A	#N/A	#N/A	#N/A	#N/A	#N/A	#N/A	#N/A	#N/A	#N/A	#N/A	#N/A	#N/A	#N/A	1	ENSG00000081803	CADPS2	protein_coding	calcium dependent secretion activator 2 [Source:HGNC Symbol;Acc:HGNC:16018]
C6	#N/A	#N/A	#N/A	#N/A	#N/A	#N/A	#N/A	#N/A	#N/A	#N/A	#N/A	#N/A	#N/A	#N/A	#N/A	#N/A	#N/A	#N/A	#N/A	#N/A	#N/A	#N/A	#N/A	#N/A	#N/A	#N/A	#N/A	#N/A	#N/A	#N/A	#N/A	#N/A	#N/A	#N/A	#N/A	#N/A	#N/A	#N/A	#N/A	#N/A	#N/A	0.0531977	#N/A	#N/A	#N/A	#N/A	#N/A	#N/A	#N/A	#N/A	#N/A	#N/A	#N/A	#N/A	#N/A	#N/A	#N/A	#N/A	#N/A	#N/A	#N/A	#N/A	#N/A	1	ENSG00000039537	C6	protein_coding	complement C6 [Source:HGNC Symbol;Acc:HGNC:1339]
TTLL1-AS1	#N/A	#N/A	#N/A	#N/A	#N/A	#N/A	#N/A	#N/A	#N/A	#N/A	#N/A	#N/A	#N/A	#N/A	#N/A	#N/A	#N/A	#N/A	#N/A	#N/A	#N/A	#N/A	#N/A	#N/A	#N/A	#N/A	#N/A	#N/A	#N/A	#N/A	#N/A	#N/A	#N/A	#N/A	#N/A	#N/A	#N/A	#N/A	#N/A	#N/A	#N/A	0.0500671	#N/A	#N/A	#N/A	#N/A	#N/A	#N/A	#N/A	#N/A	#N/A	#N/A	#N/A	#N/A	#N/A	#N/A	#N/A	#N/A	#N/A	#N/A	#N/A	#N/A	#N/A	1	ENSG00000230319	TTLL1-AS1	lncRNA	TTLL1 antisense RNA 1 [Source:HGNC Symbol;Acc:HGNC:40111]
#286572	#N/A	#N/A	#N/A	#N/A	#N/A	#N/A	#N/A	#N/A	#N/A	#N/A	#N/A	#N/A	#N/A	#N/A	#N/A	#N/A	#N/A	#N/A	#N/A	#N/A	#N/A	#N/A	#N/A	#N/A	#N/A	#N/A	#N/A	#N/A	#N/A	#N/A	#N/A	#N/A	#N/A	#N/A	#N/A	#N/A	#N/A	#N/A	#N/A	#N/A	#N/A	0.0515462	#N/A	#N/A	#N/A	#N/A	#N/A	#N/A	#N/A	#N/A	#N/A	#N/A	#N/A	#N/A	#N/A	#N/A	#N/A	#N/A	#N/A	#N/A	#N/A	#N/A	#N/A	1	ENSG00000286572		lncRNA	novel transcript, antisense to SOX13
#266602	#N/A	#N/A	#N/A	#N/A	#N/A	#N/A	#N/A	#N/A	#N/A	#N/A	#N/A	#N/A	#N/A	#N/A	#N/A	#N/A	#N/A	#N/A	#N/A	#N/A	#N/A	#N/A	#N/A	#N/A	#N/A	#N/A	#N/A	#N/A	#N/A	#N/A	#N/A	#N/A	#N/A	#N/A	#N/A	#N/A	#N/A	#N/A	#N/A	#N/A	#N/A	0.0514031	#N/A	#N/A	#N/A	#N/A	#N/A	#N/A	#N/A	#N/A	#N/A	#N/A	#N/A	#N/A	#N/A	#N/A	#N/A	#N/A	#N/A	#N/A	#N/A	#N/A	#N/A	1	ENSG00000266602		lncRNA	novel transcript
#270240	#N/A	#N/A	#N/A	#N/A	#N/A	#N/A	#N/A	#N/A	#N/A	#N/A	#N/A	#N/A	#N/A	#N/A	#N/A	#N/A	#N/A	#N/A	#N/A	#N/A	#N/A	#N/A	#N/A	#N/A	#N/A	#N/A	#N/A	#N/A	#N/A	#N/A	#N/A	#N/A	#N/A	#N/A	#N/A	#N/A	#N/A	#N/A	#N/A	#N/A	#N/A	0.0533584	#N/A	#N/A	#N/A	#N/A	#N/A	#N/A	#N/A	#N/A	#N/A	#N/A	#N/A	#N/A	#N/A	#N/A	#N/A	#N/A	#N/A	#N/A	#N/A	#N/A	#N/A	1	ENSG00000270240		lncRNA	novel transcript, antisense to CCL5
PRPS1	#N/A	#N/A	#N/A	#N/A	#N/A	#N/A	#N/A	#N/A	#N/A	#N/A	#N/A	#N/A	#N/A	#N/A	#N/A	#N/A	#N/A	#N/A	#N/A	#N/A	#N/A	#N/A	#N/A	#N/A	#N/A	#N/A	#N/A	#N/A	#N/A	#N/A	#N/A	#N/A	#N/A	#N/A	#N/A	#N/A	#N/A	#N/A	#N/A	#N/A	#N/A	0.0532232	#N/A	#N/A	#N/A	#N/A	#N/A	#N/A	#N/A	#N/A	#N/A	#N/A	#N/A	#N/A	#N/A	#N/A	#N/A	#N/A	#N/A	#N/A	#N/A	#N/A	#N/A	1	ENSG00000147224	PRPS1	protein_coding	phosphoribosyl pyrophosphate synthetase 1 [Source:HGNC Symbol;Acc:HGNC:9462]
CFAP91	#N/A	#N/A	#N/A	#N/A	#N/A	#N/A	#N/A	#N/A	#N/A	#N/A	#N/A	#N/A	#N/A	#N/A	#N/A	#N/A	#N/A	#N/A	#N/A	#N/A	#N/A	#N/A	#N/A	#N/A	#N/A	#N/A	#N/A	#N/A	#N/A	#N/A	#N/A	#N/A	#N/A	#N/A	#N/A	#N/A	#N/A	#N/A	#N/A	#N/A	#N/A	0.0517405	#N/A	#N/A	#N/A	#N/A	#N/A	#N/A	#N/A	#N/A	#N/A	#N/A	#N/A	#N/A	#N/A	#N/A	#N/A	#N/A	#N/A	#N/A	#N/A	#N/A	#N/A	1	ENSG00000183833	CFAP91	protein_coding	cilia and flagella associated protein 91 [Source:HGNC Symbol;Acc:HGNC:24010]
CTNND2	#N/A	#N/A	#N/A	#N/A	#N/A	#N/A	#N/A	#N/A	#N/A	#N/A	#N/A	#N/A	#N/A	#N/A	#N/A	#N/A	#N/A	#N/A	#N/A	#N/A	#N/A	#N/A	#N/A	#N/A	#N/A	#N/A	#N/A	#N/A	#N/A	#N/A	#N/A	#N/A	#N/A	#N/A	#N/A	#N/A	#N/A	#N/A	#N/A	#N/A	#N/A	0.0538819	#N/A	#N/A	#N/A	#N/A	#N/A	#N/A	#N/A	#N/A	#N/A	#N/A	#N/A	#N/A	#N/A	#N/A	#N/A	#N/A	#N/A	#N/A	#N/A	#N/A	#N/A	1	ENSG00000169862	CTNND2	protein_coding	catenin delta 2 [Source:HGNC Symbol;Acc:HGNC:2516]
CFL1	#N/A	#N/A	#N/A	#N/A	#N/A	#N/A	#N/A	#N/A	#N/A	#N/A	#N/A	#N/A	#N/A	#N/A	#N/A	#N/A	#N/A	#N/A	#N/A	#N/A	#N/A	#N/A	#N/A	#N/A	#N/A	#N/A	#N/A	#N/A	#N/A	#N/A	#N/A	#N/A	#N/A	#N/A	#N/A	#N/A	#N/A	#N/A	#N/A	#N/A	#N/A	0.0554795	#N/A	#N/A	#N/A	#N/A	#N/A	#N/A	#N/A	#N/A	#N/A	#N/A	#N/A	#N/A	#N/A	#N/A	#N/A	#N/A	#N/A	#N/A	#N/A	#N/A	#N/A	1	ENSG00000172757	CFL1	protein_coding	cofilin 1 [Source:HGNC Symbol;Acc:HGNC:1874]
CLDN4	#N/A	#N/A	#N/A	#N/A	#N/A	#N/A	#N/A	#N/A	#N/A	#N/A	#N/A	#N/A	#N/A	#N/A	#N/A	#N/A	#N/A	#N/A	#N/A	#N/A	#N/A	#N/A	#N/A	#N/A	#N/A	#N/A	#N/A	#N/A	#N/A	#N/A	#N/A	#N/A	#N/A	#N/A	#N/A	#N/A	#N/A	#N/A	#N/A	#N/A	#N/A	0.0524773	#N/A	#N/A	#N/A	#N/A	#N/A	#N/A	#N/A	#N/A	#N/A	#N/A	#N/A	#N/A	#N/A	#N/A	#N/A	#N/A	#N/A	#N/A	#N/A	#N/A	#N/A	1	ENSG00000189143	CLDN4	protein_coding	claudin 4 [Source:HGNC Symbol;Acc:HGNC:2046]
CFAP210	#N/A	#N/A	#N/A	#N/A	#N/A	#N/A	#N/A	#N/A	#N/A	#N/A	#N/A	#N/A	#N/A	#N/A	#N/A	#N/A	#N/A	#N/A	#N/A	#N/A	#N/A	#N/A	#N/A	#N/A	#N/A	#N/A	#N/A	#N/A	#N/A	#N/A	#N/A	#N/A	#N/A	#N/A	#N/A	#N/A	#N/A	#N/A	#N/A	#N/A	#N/A	0.0525882	#N/A	#N/A	#N/A	#N/A	#N/A	#N/A	#N/A	#N/A	#N/A	#N/A	#N/A	#N/A	#N/A	#N/A	#N/A	#N/A	#N/A	#N/A	#N/A	#N/A	#N/A	1	ENSG00000154479	CFAP210	protein_coding	cilia and flagella associated protein 210 [Source:HGNC Symbol;Acc:HGNC:25064]
#286481	#N/A	#N/A	#N/A	#N/A	#N/A	#N/A	#N/A	#N/A	#N/A	#N/A	#N/A	#N/A	#N/A	#N/A	#N/A	#N/A	#N/A	#N/A	#N/A	#N/A	#N/A	#N/A	#N/A	#N/A	#N/A	#N/A	#N/A	#N/A	#N/A	#N/A	#N/A	#N/A	#N/A	#N/A	#N/A	#N/A	#N/A	#N/A	#N/A	#N/A	#N/A	0.0508043	#N/A	#N/A	#N/A	#N/A	#N/A	#N/A	#N/A	#N/A	#N/A	#N/A	#N/A	#N/A	#N/A	#N/A	#N/A	#N/A	#N/A	#N/A	#N/A	#N/A	#N/A	1	ENSG00000286481		lncRNA	novel transcript
A1BG	#N/A	#N/A	#N/A	#N/A	#N/A	#N/A	#N/A	#N/A	#N/A	#N/A	#N/A	#N/A	#N/A	#N/A	#N/A	#N/A	#N/A	#N/A	#N/A	#N/A	#N/A	#N/A	#N/A	#N/A	#N/A	#N/A	#N/A	#N/A	#N/A	#N/A	#N/A	#N/A	#N/A	#N/A	#N/A	#N/A	#N/A	#N/A	#N/A	#N/A	#N/A	0.0522737	#N/A	#N/A	#N/A	#N/A	#N/A	#N/A	#N/A	#N/A	#N/A	#N/A	#N/A	#N/A	#N/A	#N/A	#N/A	#N/A	#N/A	#N/A	#N/A	#N/A	#N/A	1	ENSG00000121410	A1BG	protein_coding	alpha-1-B glycoprotein [Source:HGNC Symbol;Acc:HGNC:5]
GSTP1	#N/A	#N/A	#N/A	#N/A	#N/A	#N/A	#N/A	#N/A	#N/A	#N/A	#N/A	#N/A	#N/A	#N/A	#N/A	#N/A	#N/A	#N/A	#N/A	#N/A	#N/A	#N/A	#N/A	#N/A	#N/A	#N/A	#N/A	#N/A	#N/A	#N/A	#N/A	#N/A	#N/A	#N/A	#N/A	#N/A	#N/A	#N/A	#N/A	#N/A	#N/A	0.0513295	#N/A	#N/A	#N/A	#N/A	#N/A	#N/A	#N/A	#N/A	#N/A	#N/A	#N/A	#N/A	#N/A	#N/A	#N/A	#N/A	#N/A	#N/A	#N/A	#N/A	#N/A	1	ENSG00000084207	GSTP1	protein_coding	glutathione S-transferase pi 1 [Source:HGNC Symbol;Acc:HGNC:4638]
IL12RB1	#N/A	#N/A	#N/A	#N/A	#N/A	#N/A	#N/A	#N/A	#N/A	#N/A	#N/A	#N/A	#N/A	#N/A	#N/A	#N/A	#N/A	#N/A	#N/A	#N/A	#N/A	#N/A	#N/A	#N/A	#N/A	#N/A	#N/A	#N/A	#N/A	#N/A	#N/A	#N/A	#N/A	#N/A	#N/A	#N/A	#N/A	#N/A	#N/A	#N/A	#N/A	0.0511289	#N/A	#N/A	#N/A	#N/A	#N/A	#N/A	#N/A	#N/A	#N/A	#N/A	#N/A	#N/A	#N/A	#N/A	#N/A	#N/A	#N/A	#N/A	#N/A	#N/A	#N/A	1	ENSG00000096996	IL12RB1	protein_coding	interleukin 12 receptor subunit beta 1 [Source:HGNC Symbol;Acc:HGNC:5971]
#275649	#N/A	#N/A	#N/A	#N/A	#N/A	#N/A	#N/A	#N/A	#N/A	#N/A	#N/A	#N/A	#N/A	#N/A	#N/A	#N/A	#N/A	#N/A	#N/A	#N/A	#N/A	#N/A	#N/A	#N/A	#N/A	#N/A	#N/A	#N/A	#N/A	#N/A	#N/A	#N/A	#N/A	#N/A	#N/A	#N/A	#N/A	#N/A	#N/A	#N/A	#N/A	0.0551143	#N/A	#N/A	#N/A	#N/A	#N/A	#N/A	#N/A	#N/A	#N/A	#N/A	#N/A	#N/A	#N/A	#N/A	#N/A	#N/A	#N/A	#N/A	#N/A	#N/A	#N/A	1	ENSG00000275649		lncRNA	novel transcript
DNAJA1	#N/A	#N/A	#N/A	#N/A	#N/A	#N/A	#N/A	#N/A	#N/A	#N/A	#N/A	#N/A	#N/A	#N/A	#N/A	#N/A	#N/A	#N/A	#N/A	#N/A	#N/A	#N/A	#N/A	#N/A	#N/A	#N/A	#N/A	#N/A	#N/A	#N/A	#N/A	#N/A	#N/A	#N/A	#N/A	#N/A	#N/A	#N/A	#N/A	#N/A	#N/A	0.225038	#N/A	#N/A	#N/A	#N/A	#N/A	#N/A	#N/A	#N/A	#N/A	#N/A	#N/A	#N/A	#N/A	#N/A	#N/A	#N/A	#N/A	#N/A	#N/A	#N/A	#N/A	1	ENSG00000086061	DNAJA1	protein_coding	DnaJ heat shock protein family (Hsp40) member A1 [Source:HGNC Symbol;Acc:HGNC:5229]
TSHZ2	#N/A	#N/A	#N/A	#N/A	#N/A	#N/A	#N/A	#N/A	#N/A	#N/A	#N/A	#N/A	#N/A	#N/A	#N/A	#N/A	#N/A	#N/A	#N/A	#N/A	#N/A	#N/A	#N/A	#N/A	#N/A	#N/A	#N/A	#N/A	#N/A	#N/A	#N/A	#N/A	#N/A	#N/A	#N/A	#N/A	#N/A	#N/A	#N/A	#N/A	#N/A	0.182206	#N/A	#N/A	#N/A	#N/A	#N/A	#N/A	#N/A	#N/A	#N/A	#N/A	#N/A	#N/A	#N/A	#N/A	#N/A	#N/A	#N/A	#N/A	#N/A	#N/A	#N/A	1	ENSG00000182463	TSHZ2	protein_coding	teashirt zinc finger homeobox 2 [Source:HGNC Symbol;Acc:HGNC:13010]
MYO1E	#N/A	#N/A	#N/A	#N/A	#N/A	#N/A	#N/A	#N/A	#N/A	#N/A	#N/A	#N/A	#N/A	#N/A	#N/A	#N/A	#N/A	#N/A	#N/A	#N/A	#N/A	#N/A	#N/A	#N/A	#N/A	#N/A	#N/A	#N/A	#N/A	#N/A	#N/A	#N/A	#N/A	#N/A	#N/A	#N/A	#N/A	#N/A	#N/A	#N/A	#N/A	0.134187	#N/A	#N/A	#N/A	#N/A	#N/A	#N/A	#N/A	#N/A	#N/A	#N/A	#N/A	#N/A	#N/A	#N/A	#N/A	#N/A	#N/A	#N/A	#N/A	#N/A	#N/A	1	ENSG00000157483	MYO1E	protein_coding	myosin IE [Source:HGNC Symbol;Acc:HGNC:7599]
GLS	#N/A	#N/A	#N/A	#N/A	#N/A	#N/A	#N/A	#N/A	#N/A	#N/A	#N/A	#N/A	#N/A	#N/A	#N/A	#N/A	#N/A	#N/A	#N/A	#N/A	#N/A	#N/A	#N/A	#N/A	#N/A	#N/A	#N/A	#N/A	#N/A	#N/A	#N/A	#N/A	#N/A	#N/A	#N/A	#N/A	#N/A	#N/A	#N/A	#N/A	#N/A	1.02079	#N/A	#N/A	#N/A	#N/A	#N/A	#N/A	#N/A	#N/A	#N/A	#N/A	#N/A	#N/A	#N/A	#N/A	#N/A	#N/A	#N/A	#N/A	#N/A	#N/A	#N/A	1	ENSG00000115419	GLS	protein_coding	glutaminase [Source:HGNC Symbol;Acc:HGNC:4331]
GALK2	#N/A	#N/A	#N/A	#N/A	#N/A	#N/A	#N/A	#N/A	#N/A	#N/A	#N/A	#N/A	#N/A	#N/A	#N/A	#N/A	#N/A	#N/A	#N/A	#N/A	#N/A	#N/A	#N/A	#N/A	#N/A	#N/A	#N/A	#N/A	#N/A	#N/A	#N/A	#N/A	#N/A	#N/A	#N/A	#N/A	#N/A	#N/A	#N/A	#N/A	#N/A	1.0124	#N/A	#N/A	#N/A	#N/A	#N/A	#N/A	#N/A	#N/A	#N/A	#N/A	#N/A	#N/A	#N/A	#N/A	#N/A	#N/A	#N/A	#N/A	#N/A	#N/A	#N/A	1	ENSG00000156958	GALK2	protein_coding	galactokinase 2 [Source:HGNC Symbol;Acc:HGNC:4119]
PKD2	#N/A	#N/A	#N/A	#N/A	#N/A	#N/A	#N/A	#N/A	#N/A	#N/A	#N/A	#N/A	#N/A	#N/A	#N/A	#N/A	#N/A	#N/A	#N/A	#N/A	#N/A	#N/A	#N/A	#N/A	#N/A	#N/A	#N/A	#N/A	#N/A	#N/A	#N/A	#N/A	#N/A	#N/A	#N/A	#N/A	#N/A	#N/A	#N/A	#N/A	#N/A	1.1356	#N/A	#N/A	#N/A	#N/A	#N/A	#N/A	#N/A	#N/A	#N/A	#N/A	#N/A	#N/A	#N/A	#N/A	#N/A	#N/A	#N/A	#N/A	#N/A	#N/A	#N/A	1	ENSG00000118762	PKD2	protein_coding	polycystin 2, transient receptor potential cation channel [Source:HGNC Symbol;Acc:HGNC:9009]
DHX58	#N/A	#N/A	#N/A	#N/A	#N/A	#N/A	#N/A	#N/A	#N/A	#N/A	#N/A	#N/A	#N/A	#N/A	#N/A	#N/A	#N/A	#N/A	#N/A	#N/A	#N/A	#N/A	#N/A	#N/A	#N/A	#N/A	#N/A	#N/A	#N/A	#N/A	#N/A	#N/A	#N/A	#N/A	#N/A	#N/A	#N/A	#N/A	#N/A	#N/A	#N/A	0.160583	#N/A	#N/A	#N/A	#N/A	#N/A	#N/A	#N/A	#N/A	#N/A	#N/A	#N/A	#N/A	#N/A	#N/A	#N/A	#N/A	#N/A	#N/A	#N/A	#N/A	#N/A	1	ENSG00000108771	DHX58	protein_coding	DExH-box helicase 58 [Source:HGNC Symbol;Acc:HGNC:29517]
WWOX	#N/A	#N/A	#N/A	#N/A	#N/A	#N/A	#N/A	#N/A	#N/A	#N/A	#N/A	#N/A	#N/A	#N/A	#N/A	#N/A	#N/A	#N/A	#N/A	#N/A	#N/A	#N/A	#N/A	#N/A	#N/A	#N/A	#N/A	#N/A	#N/A	#N/A	#N/A	#N/A	#N/A	#N/A	#N/A	#N/A	#N/A	#N/A	#N/A	#N/A	#N/A	#N/A	#N/A	#N/A	#N/A	#N/A	#N/A	#N/A	#N/A	#N/A	0.777121	#N/A	#N/A	#N/A	#N/A	#N/A	#N/A	#N/A	#N/A	#N/A	#N/A	#N/A	#N/A	1	ENSG00000186153	WWOX	protein_coding	WW domain containing oxidoreductase [Source:HGNC Symbol;Acc:HGNC:12799]
#266599	#N/A	#N/A	#N/A	#N/A	#N/A	#N/A	#N/A	#N/A	#N/A	#N/A	#N/A	#N/A	#N/A	#N/A	#N/A	#N/A	#N/A	#N/A	#N/A	#N/A	#N/A	#N/A	#N/A	#N/A	#N/A	#N/A	#N/A	#N/A	#N/A	#N/A	#N/A	#N/A	#N/A	#N/A	#N/A	#N/A	#N/A	#N/A	#N/A	#N/A	#N/A	#N/A	#N/A	#N/A	#N/A	#N/A	#N/A	#N/A	#N/A	#N/A	0.227036	#N/A	#N/A	#N/A	#N/A	#N/A	#N/A	#N/A	#N/A	#N/A	#N/A	#N/A	#N/A	1	ENSG00000266599		lncRNA	novel transcript, antisense MYO1D
CDH7	#N/A	#N/A	#N/A	#N/A	#N/A	#N/A	#N/A	#N/A	#N/A	#N/A	#N/A	#N/A	#N/A	#N/A	#N/A	#N/A	#N/A	#N/A	#N/A	#N/A	#N/A	#N/A	#N/A	#N/A	#N/A	#N/A	#N/A	#N/A	#N/A	#N/A	#N/A	#N/A	#N/A	#N/A	#N/A	#N/A	#N/A	#N/A	#N/A	#N/A	#N/A	#N/A	#N/A	#N/A	#N/A	#N/A	#N/A	#N/A	#N/A	#N/A	0.236433	#N/A	#N/A	#N/A	#N/A	#N/A	#N/A	#N/A	#N/A	#N/A	#N/A	#N/A	#N/A	1	ENSG00000081138	CDH7	protein_coding	cadherin 7 [Source:HGNC Symbol;Acc:HGNC:1766]
IQSEC1	#N/A	#N/A	#N/A	#N/A	#N/A	#N/A	#N/A	#N/A	#N/A	#N/A	#N/A	#N/A	#N/A	#N/A	#N/A	#N/A	#N/A	#N/A	#N/A	#N/A	#N/A	#N/A	#N/A	#N/A	#N/A	#N/A	#N/A	#N/A	#N/A	#N/A	#N/A	#N/A	#N/A	#N/A	#N/A	#N/A	#N/A	#N/A	#N/A	#N/A	#N/A	#N/A	#N/A	#N/A	#N/A	#N/A	#N/A	#N/A	#N/A	#N/A	1.53634	#N/A	#N/A	#N/A	#N/A	#N/A	#N/A	#N/A	#N/A	#N/A	#N/A	#N/A	#N/A	1	ENSG00000144711	IQSEC1	protein_coding	IQ motif and Sec7 domain ArfGEF 1 [Source:HGNC Symbol;Acc:HGNC:29112]
PRTFDC1	#N/A	#N/A	#N/A	#N/A	#N/A	#N/A	#N/A	#N/A	#N/A	#N/A	#N/A	#N/A	#N/A	#N/A	#N/A	#N/A	#N/A	#N/A	#N/A	#N/A	#N/A	#N/A	#N/A	#N/A	#N/A	#N/A	#N/A	#N/A	#N/A	#N/A	#N/A	#N/A	#N/A	#N/A	#N/A	#N/A	#N/A	#N/A	#N/A	#N/A	#N/A	#N/A	#N/A	#N/A	#N/A	#N/A	#N/A	#N/A	#N/A	#N/A	0.0561625	#N/A	#N/A	#N/A	#N/A	#N/A	#N/A	#N/A	#N/A	#N/A	#N/A	#N/A	#N/A	1	ENSG00000099256	PRTFDC1	protein_coding	phosphoribosyl transferase domain containing 1 [Source:HGNC Symbol;Acc:HGNC:23333]
GIPR	#N/A	#N/A	#N/A	#N/A	#N/A	#N/A	#N/A	#N/A	#N/A	#N/A	#N/A	#N/A	#N/A	#N/A	#N/A	#N/A	#N/A	#N/A	#N/A	#N/A	#N/A	#N/A	#N/A	#N/A	#N/A	#N/A	#N/A	#N/A	#N/A	#N/A	#N/A	#N/A	#N/A	#N/A	#N/A	#N/A	#N/A	#N/A	#N/A	#N/A	#N/A	#N/A	#N/A	#N/A	#N/A	#N/A	#N/A	#N/A	#N/A	#N/A	0.0561555	#N/A	#N/A	#N/A	#N/A	#N/A	#N/A	#N/A	#N/A	#N/A	#N/A	#N/A	#N/A	1	ENSG00000010310	GIPR	protein_coding	gastric inhibitory polypeptide receptor [Source:HGNC Symbol;Acc:HGNC:4271]
GINS1	#N/A	#N/A	#N/A	#N/A	#N/A	#N/A	#N/A	#N/A	#N/A	#N/A	#N/A	#N/A	#N/A	#N/A	#N/A	#N/A	#N/A	#N/A	#N/A	#N/A	#N/A	#N/A	#N/A	#N/A	#N/A	#N/A	#N/A	#N/A	#N/A	#N/A	#N/A	#N/A	#N/A	#N/A	#N/A	#N/A	#N/A	#N/A	#N/A	#N/A	#N/A	#N/A	#N/A	#N/A	#N/A	#N/A	#N/A	#N/A	#N/A	#N/A	0.811705	#N/A	#N/A	#N/A	#N/A	#N/A	#N/A	#N/A	#N/A	#N/A	#N/A	#N/A	#N/A	1	ENSG00000101003	GINS1	protein_coding	GINS complex subunit 1 [Source:HGNC Symbol;Acc:HGNC:28980]
RBM47	#N/A	#N/A	#N/A	#N/A	#N/A	#N/A	#N/A	#N/A	#N/A	#N/A	#N/A	#N/A	#N/A	#N/A	#N/A	#N/A	#N/A	#N/A	#N/A	#N/A	#N/A	#N/A	#N/A	#N/A	#N/A	#N/A	#N/A	#N/A	#N/A	#N/A	#N/A	#N/A	#N/A	#N/A	#N/A	#N/A	#N/A	#N/A	#N/A	#N/A	#N/A	#N/A	#N/A	#N/A	#N/A	#N/A	#N/A	#N/A	#N/A	#N/A	0.0506765	#N/A	#N/A	#N/A	#N/A	#N/A	#N/A	#N/A	#N/A	#N/A	#N/A	#N/A	#N/A	1	ENSG00000163694	RBM47	protein_coding	RNA binding motif protein 47 [Source:HGNC Symbol;Acc:HGNC:30358]
ROR2	#N/A	#N/A	#N/A	#N/A	#N/A	#N/A	#N/A	#N/A	#N/A	#N/A	#N/A	#N/A	#N/A	#N/A	#N/A	#N/A	#N/A	#N/A	#N/A	#N/A	#N/A	#N/A	#N/A	#N/A	#N/A	#N/A	#N/A	#N/A	#N/A	#N/A	#N/A	#N/A	#N/A	#N/A	#N/A	#N/A	#N/A	#N/A	#N/A	#N/A	#N/A	#N/A	#N/A	#N/A	#N/A	#N/A	#N/A	#N/A	#N/A	#N/A	0.0526986	#N/A	#N/A	#N/A	#N/A	#N/A	#N/A	#N/A	#N/A	#N/A	#N/A	#N/A	#N/A	1	ENSG00000169071	ROR2	protein_coding	receptor tyrosine kinase like orphan receptor 2 [Source:HGNC Symbol;Acc:HGNC:10257]
#259639	#N/A	#N/A	#N/A	#N/A	#N/A	#N/A	#N/A	#N/A	#N/A	#N/A	#N/A	#N/A	#N/A	#N/A	#N/A	#N/A	#N/A	#N/A	#N/A	#N/A	#N/A	#N/A	#N/A	#N/A	#N/A	#N/A	#N/A	#N/A	#N/A	#N/A	#N/A	#N/A	#N/A	#N/A	#N/A	#N/A	#N/A	#N/A	#N/A	#N/A	#N/A	#N/A	#N/A	#N/A	#N/A	#N/A	#N/A	#N/A	#N/A	#N/A	0.056455	#N/A	#N/A	#N/A	#N/A	#N/A	#N/A	#N/A	#N/A	#N/A	#N/A	#N/A	#N/A	1	ENSG00000259639		lncRNA	novel transcript
CRACR2A	#N/A	#N/A	#N/A	#N/A	#N/A	#N/A	#N/A	#N/A	#N/A	#N/A	#N/A	#N/A	#N/A	#N/A	#N/A	#N/A	#N/A	#N/A	#N/A	#N/A	#N/A	#N/A	#N/A	#N/A	#N/A	#N/A	#N/A	#N/A	#N/A	#N/A	#N/A	#N/A	#N/A	#N/A	#N/A	#N/A	#N/A	#N/A	#N/A	#N/A	#N/A	#N/A	#N/A	#N/A	#N/A	#N/A	#N/A	#N/A	#N/A	#N/A	0.256236	#N/A	#N/A	#N/A	#N/A	#N/A	#N/A	#N/A	#N/A	#N/A	#N/A	#N/A	#N/A	1	ENSG00000130038	CRACR2A	protein_coding	calcium release activated channel regulator 2A [Source:HGNC Symbol;Acc:HGNC:28657]
SDK1-AS1	#N/A	#N/A	#N/A	#N/A	#N/A	#N/A	#N/A	#N/A	#N/A	#N/A	#N/A	#N/A	#N/A	#N/A	#N/A	#N/A	#N/A	#N/A	#N/A	#N/A	#N/A	#N/A	#N/A	#N/A	#N/A	#N/A	#N/A	#N/A	#N/A	#N/A	#N/A	#N/A	#N/A	#N/A	0.0530446	#N/A	#N/A	#N/A	#N/A	#N/A	#N/A	#N/A	#N/A	#N/A	#N/A	#N/A	#N/A	#N/A	#N/A	#N/A	#N/A	#N/A	#N/A	#N/A	#N/A	#N/A	#N/A	#N/A	#N/A	#N/A	#N/A	#N/A	#N/A	1	ENSG00000236708	SDK1-AS1	lncRNA	SDK1 antisense RNA 1 [Source:HGNC Symbol;Acc:HGNC:40883]
ZPBP	#N/A	#N/A	#N/A	#N/A	#N/A	#N/A	#N/A	#N/A	#N/A	#N/A	#N/A	#N/A	#N/A	#N/A	#N/A	#N/A	#N/A	#N/A	#N/A	#N/A	#N/A	#N/A	#N/A	#N/A	#N/A	#N/A	#N/A	#N/A	#N/A	#N/A	#N/A	#N/A	#N/A	#N/A	0.0438948	#N/A	#N/A	#N/A	#N/A	#N/A	#N/A	#N/A	#N/A	#N/A	#N/A	#N/A	#N/A	#N/A	#N/A	#N/A	#N/A	#N/A	#N/A	#N/A	#N/A	#N/A	#N/A	#N/A	#N/A	#N/A	#N/A	#N/A	#N/A	1	ENSG00000042813	ZPBP	protein_coding	zona pellucida binding protein [Source:HGNC Symbol;Acc:HGNC:15662]
TBX19	#N/A	#N/A	#N/A	#N/A	#N/A	#N/A	#N/A	#N/A	#N/A	#N/A	#N/A	#N/A	#N/A	#N/A	#N/A	#N/A	#N/A	#N/A	#N/A	#N/A	#N/A	#N/A	#N/A	#N/A	#N/A	#N/A	#N/A	#N/A	#N/A	#N/A	#N/A	#N/A	#N/A	#N/A	0.0482246	#N/A	#N/A	#N/A	#N/A	#N/A	#N/A	#N/A	#N/A	#N/A	#N/A	#N/A	#N/A	#N/A	#N/A	#N/A	#N/A	#N/A	#N/A	#N/A	#N/A	#N/A	#N/A	#N/A	#N/A	#N/A	#N/A	#N/A	#N/A	1	ENSG00000143178	TBX19	protein_coding	T-box transcription factor 19 [Source:HGNC Symbol;Acc:HGNC:11596]
BMP6	#N/A	#N/A	#N/A	#N/A	#N/A	#N/A	#N/A	#N/A	#N/A	#N/A	#N/A	#N/A	#N/A	#N/A	#N/A	#N/A	#N/A	#N/A	#N/A	#N/A	#N/A	#N/A	#N/A	#N/A	#N/A	#N/A	#N/A	#N/A	#N/A	#N/A	#N/A	#N/A	#N/A	#N/A	0.0540182	#N/A	#N/A	#N/A	#N/A	#N/A	#N/A	#N/A	#N/A	#N/A	#N/A	#N/A	#N/A	#N/A	#N/A	#N/A	#N/A	#N/A	#N/A	#N/A	#N/A	#N/A	#N/A	#N/A	#N/A	#N/A	#N/A	#N/A	#N/A	1	ENSG00000153162	BMP6	protein_coding	bone morphogenetic protein 6 [Source:HGNC Symbol;Acc:HGNC:1073]
PDGFRB	#N/A	#N/A	#N/A	#N/A	#N/A	#N/A	#N/A	#N/A	#N/A	#N/A	#N/A	#N/A	#N/A	#N/A	#N/A	#N/A	#N/A	#N/A	#N/A	#N/A	#N/A	#N/A	#N/A	#N/A	#N/A	#N/A	#N/A	#N/A	#N/A	#N/A	#N/A	#N/A	#N/A	#N/A	0.053807	#N/A	#N/A	#N/A	#N/A	#N/A	#N/A	#N/A	#N/A	#N/A	#N/A	#N/A	#N/A	#N/A	#N/A	#N/A	#N/A	#N/A	#N/A	#N/A	#N/A	#N/A	#N/A	#N/A	#N/A	#N/A	#N/A	#N/A	#N/A	1	ENSG00000113721	PDGFRB	protein_coding	platelet derived growth factor receptor beta [Source:HGNC Symbol;Acc:HGNC:8804]
CMKLR2-AS#279220	#N/A	#N/A	#N/A	#N/A	#N/A	#N/A	#N/A	#N/A	#N/A	#N/A	#N/A	#N/A	#N/A	#N/A	#N/A	#N/A	#N/A	#N/A	#N/A	#N/A	#N/A	#N/A	#N/A	#N/A	#N/A	#N/A	#N/A	#N/A	#N/A	#N/A	#N/A	#N/A	#N/A	#N/A	0.0528235	#N/A	#N/A	#N/A	#N/A	#N/A	#N/A	#N/A	#N/A	#N/A	#N/A	#N/A	#N/A	#N/A	#N/A	#N/A	#N/A	#N/A	#N/A	#N/A	#N/A	#N/A	#N/A	#N/A	#N/A	#N/A	#N/A	#N/A	#N/A	1	ENSG00000279220	CMKLR2-AS	lncRNA	CMKLR2 antisense RNA [Source:HGNC Symbol;Acc:HGNC:48602]
#254777	#N/A	#N/A	#N/A	#N/A	#N/A	#N/A	#N/A	#N/A	#N/A	#N/A	#N/A	#N/A	#N/A	#N/A	#N/A	#N/A	#N/A	#N/A	#N/A	#N/A	#N/A	#N/A	#N/A	#N/A	#N/A	#N/A	#N/A	#N/A	#N/A	#N/A	#N/A	#N/A	#N/A	#N/A	0.0544553	#N/A	#N/A	#N/A	#N/A	#N/A	#N/A	#N/A	#N/A	#N/A	#N/A	#N/A	#N/A	#N/A	#N/A	#N/A	#N/A	#N/A	#N/A	#N/A	#N/A	#N/A	#N/A	#N/A	#N/A	#N/A	#N/A	#N/A	#N/A	1	ENSG00000254777		lncRNA	novel transcript
RHBDL3	#N/A	#N/A	#N/A	#N/A	#N/A	#N/A	#N/A	#N/A	#N/A	#N/A	#N/A	#N/A	#N/A	#N/A	#N/A	#N/A	#N/A	#N/A	#N/A	#N/A	#N/A	#N/A	#N/A	#N/A	#N/A	#N/A	#N/A	#N/A	#N/A	#N/A	#N/A	#N/A	#N/A	#N/A	0.0503859	#N/A	#N/A	#N/A	#N/A	#N/A	#N/A	#N/A	#N/A	#N/A	#N/A	#N/A	#N/A	#N/A	#N/A	#N/A	#N/A	#N/A	#N/A	#N/A	#N/A	#N/A	#N/A	#N/A	#N/A	#N/A	#N/A	#N/A	#N/A	1	ENSG00000141314	RHBDL3	protein_coding	rhomboid like 3 [Source:HGNC Symbol;Acc:HGNC:16502]
#263551	#N/A	#N/A	#N/A	#N/A	#N/A	#N/A	#N/A	#N/A	#N/A	#N/A	#N/A	#N/A	#N/A	#N/A	#N/A	#N/A	#N/A	#N/A	#N/A	#N/A	#N/A	#N/A	#N/A	#N/A	#N/A	#N/A	#N/A	#N/A	#N/A	#N/A	#N/A	#N/A	#N/A	#N/A	0.0532465	#N/A	#N/A	#N/A	#N/A	#N/A	#N/A	#N/A	#N/A	#N/A	#N/A	#N/A	#N/A	#N/A	#N/A	#N/A	#N/A	#N/A	#N/A	#N/A	#N/A	#N/A	#N/A	#N/A	#N/A	#N/A	#N/A	#N/A	#N/A	1	ENSG00000263551		lncRNA	novel transcript
LINC02631	#N/A	#N/A	#N/A	#N/A	#N/A	#N/A	#N/A	#N/A	#N/A	#N/A	#N/A	#N/A	#N/A	#N/A	#N/A	#N/A	#N/A	#N/A	#N/A	#N/A	#N/A	#N/A	#N/A	#N/A	#N/A	#N/A	#N/A	#N/A	#N/A	#N/A	#N/A	#N/A	#N/A	#N/A	0.0487991	#N/A	#N/A	#N/A	#N/A	#N/A	#N/A	#N/A	#N/A	#N/A	#N/A	#N/A	#N/A	#N/A	#N/A	#N/A	#N/A	#N/A	#N/A	#N/A	#N/A	#N/A	#N/A	#N/A	#N/A	#N/A	#N/A	#N/A	#N/A	1	ENSG00000237772	LINC02631	lncRNA	long intergenic non-protein coding RNA 2631 [Source:HGNC Symbol;Acc:HGNC:54112]
ELN	#N/A	#N/A	#N/A	#N/A	#N/A	#N/A	#N/A	#N/A	#N/A	#N/A	#N/A	#N/A	#N/A	#N/A	#N/A	#N/A	#N/A	#N/A	#N/A	#N/A	#N/A	#N/A	#N/A	#N/A	#N/A	#N/A	#N/A	#N/A	#N/A	#N/A	#N/A	#N/A	#N/A	#N/A	0.0530396	#N/A	#N/A	#N/A	#N/A	#N/A	#N/A	#N/A	#N/A	#N/A	#N/A	#N/A	#N/A	#N/A	#N/A	#N/A	#N/A	#N/A	#N/A	#N/A	#N/A	#N/A	#N/A	#N/A	#N/A	#N/A	#N/A	#N/A	#N/A	1	ENSG00000049540	ELN	protein_coding	elastin [Source:HGNC Symbol;Acc:HGNC:3327]
LINC02275	#N/A	#N/A	#N/A	#N/A	#N/A	#N/A	#N/A	#N/A	#N/A	#N/A	#N/A	#N/A	#N/A	#N/A	#N/A	#N/A	#N/A	#N/A	#N/A	#N/A	#N/A	#N/A	#N/A	#N/A	#N/A	#N/A	#N/A	#N/A	#N/A	#N/A	#N/A	#N/A	#N/A	#N/A	0.0520801	#N/A	#N/A	#N/A	#N/A	#N/A	#N/A	#N/A	#N/A	#N/A	#N/A	#N/A	#N/A	#N/A	#N/A	#N/A	#N/A	#N/A	#N/A	#N/A	#N/A	#N/A	#N/A	#N/A	#N/A	#N/A	#N/A	#N/A	#N/A	1	ENSG00000248319	LINC02275	lncRNA	long intergenic non-protein coding RNA 2275 [Source:HGNC Symbol;Acc:HGNC:53191]
LINC01374	#N/A	#N/A	#N/A	#N/A	#N/A	#N/A	#N/A	#N/A	#N/A	#N/A	#N/A	#N/A	#N/A	#N/A	#N/A	#N/A	#N/A	#N/A	#N/A	#N/A	#N/A	#N/A	#N/A	#N/A	#N/A	#N/A	#N/A	#N/A	#N/A	#N/A	#N/A	#N/A	#N/A	#N/A	0.0536379	#N/A	#N/A	#N/A	#N/A	#N/A	#N/A	#N/A	#N/A	#N/A	#N/A	#N/A	#N/A	#N/A	#N/A	#N/A	#N/A	#N/A	#N/A	#N/A	#N/A	#N/A	#N/A	#N/A	#N/A	#N/A	#N/A	#N/A	#N/A	1	ENSG00000280560	LINC01374	lncRNA	long intergenic non-protein coding RNA 1374 [Source:HGNC Symbol;Acc:HGNC:50631]
TMEM52B	#N/A	#N/A	#N/A	#N/A	#N/A	#N/A	#N/A	#N/A	#N/A	#N/A	#N/A	#N/A	#N/A	#N/A	#N/A	#N/A	#N/A	#N/A	#N/A	#N/A	#N/A	#N/A	#N/A	#N/A	#N/A	#N/A	#N/A	#N/A	#N/A	#N/A	#N/A	#N/A	#N/A	#N/A	0.0536364	#N/A	#N/A	#N/A	#N/A	#N/A	#N/A	#N/A	#N/A	#N/A	#N/A	#N/A	#N/A	#N/A	#N/A	#N/A	#N/A	#N/A	#N/A	#N/A	#N/A	#N/A	#N/A	#N/A	#N/A	#N/A	#N/A	#N/A	#N/A	1	ENSG00000165685	TMEM52B	protein_coding	transmembrane protein 52B [Source:HGNC Symbol;Acc:HGNC:26438]
LINC00924	#N/A	#N/A	#N/A	#N/A	#N/A	#N/A	#N/A	#N/A	#N/A	#N/A	#N/A	#N/A	#N/A	#N/A	#N/A	#N/A	#N/A	#N/A	#N/A	#N/A	#N/A	#N/A	#N/A	#N/A	#N/A	#N/A	#N/A	#N/A	#N/A	#N/A	#N/A	#N/A	#N/A	#N/A	0.05538	#N/A	#N/A	#N/A	#N/A	#N/A	#N/A	#N/A	#N/A	#N/A	#N/A	#N/A	#N/A	#N/A	#N/A	#N/A	#N/A	#N/A	#N/A	#N/A	#N/A	#N/A	#N/A	#N/A	#N/A	#N/A	#N/A	#N/A	#N/A	1	ENSG00000259134	LINC00924	lncRNA	long intergenic non-protein coding RNA 924 [Source:HGNC Symbol;Acc:HGNC:27081]
CD300A	#N/A	#N/A	#N/A	#N/A	#N/A	#N/A	#N/A	#N/A	#N/A	#N/A	#N/A	#N/A	#N/A	#N/A	#N/A	#N/A	#N/A	#N/A	#N/A	#N/A	#N/A	#N/A	#N/A	#N/A	#N/A	#N/A	#N/A	#N/A	#N/A	#N/A	#N/A	#N/A	#N/A	#N/A	0.0551259	#N/A	#N/A	#N/A	#N/A	#N/A	#N/A	#N/A	#N/A	#N/A	#N/A	#N/A	#N/A	#N/A	#N/A	#N/A	#N/A	#N/A	#N/A	#N/A	#N/A	#N/A	#N/A	#N/A	#N/A	#N/A	#N/A	#N/A	#N/A	1	ENSG00000167851	CD300A	protein_coding	CD300a molecule [Source:HGNC Symbol;Acc:HGNC:19319]
CYYR1-AS1	#N/A	#N/A	#N/A	#N/A	#N/A	#N/A	#N/A	#N/A	#N/A	#N/A	#N/A	#N/A	#N/A	#N/A	#N/A	#N/A	#N/A	#N/A	#N/A	#N/A	#N/A	#N/A	#N/A	#N/A	#N/A	#N/A	#N/A	#N/A	#N/A	#N/A	#N/A	#N/A	#N/A	#N/A	0.0540747	#N/A	#N/A	#N/A	#N/A	#N/A	#N/A	#N/A	#N/A	#N/A	#N/A	#N/A	#N/A	#N/A	#N/A	#N/A	#N/A	#N/A	#N/A	#N/A	#N/A	#N/A	#N/A	#N/A	#N/A	#N/A	#N/A	#N/A	#N/A	1	ENSG00000197934	CYYR1-AS1	lncRNA	CYYR1 antisense RNA 1 [Source:HGNC Symbol;Acc:HGNC:39560]
LINC01182	#N/A	#N/A	#N/A	#N/A	#N/A	#N/A	#N/A	#N/A	#N/A	#N/A	#N/A	#N/A	#N/A	#N/A	#N/A	#N/A	#N/A	#N/A	#N/A	#N/A	#N/A	#N/A	#N/A	#N/A	#N/A	#N/A	#N/A	#N/A	#N/A	#N/A	#N/A	#N/A	#N/A	#N/A	0.0556487	#N/A	#N/A	#N/A	#N/A	#N/A	#N/A	#N/A	#N/A	#N/A	#N/A	#N/A	#N/A	#N/A	#N/A	#N/A	#N/A	#N/A	#N/A	#N/A	#N/A	#N/A	#N/A	#N/A	#N/A	#N/A	#N/A	#N/A	#N/A	1	ENSG00000250634	LINC01182	lncRNA	long intergenic non-protein coding RNA 1182 [Source:HGNC Symbol;Acc:HGNC:49564]
LINC00639	#N/A	#N/A	#N/A	#N/A	#N/A	#N/A	#N/A	#N/A	#N/A	#N/A	#N/A	#N/A	#N/A	#N/A	#N/A	#N/A	#N/A	#N/A	#N/A	#N/A	#N/A	#N/A	#N/A	#N/A	#N/A	#N/A	#N/A	#N/A	#N/A	#N/A	#N/A	#N/A	#N/A	#N/A	0.0552178	#N/A	#N/A	#N/A	#N/A	#N/A	#N/A	#N/A	#N/A	#N/A	#N/A	#N/A	#N/A	#N/A	#N/A	#N/A	#N/A	#N/A	#N/A	#N/A	#N/A	#N/A	#N/A	#N/A	#N/A	#N/A	#N/A	#N/A	#N/A	1	ENSG00000259070	LINC00639	lncRNA	long intergenic non-protein coding RNA 639 [Source:HGNC Symbol;Acc:HGNC:27502]
BMPER	#N/A	#N/A	#N/A	#N/A	#N/A	#N/A	#N/A	#N/A	#N/A	#N/A	#N/A	#N/A	#N/A	#N/A	#N/A	#N/A	#N/A	#N/A	#N/A	#N/A	#N/A	#N/A	#N/A	#N/A	#N/A	#N/A	#N/A	#N/A	#N/A	#N/A	#N/A	#N/A	#N/A	#N/A	0.0483116	#N/A	#N/A	#N/A	#N/A	#N/A	#N/A	#N/A	#N/A	#N/A	#N/A	#N/A	#N/A	#N/A	#N/A	#N/A	#N/A	#N/A	#N/A	#N/A	#N/A	#N/A	#N/A	#N/A	#N/A	#N/A	#N/A	#N/A	#N/A	1	ENSG00000164619	BMPER	protein_coding	BMP binding endothelial regulator [Source:HGNC Symbol;Acc:HGNC:24154]
#227531	#N/A	#N/A	#N/A	#N/A	#N/A	#N/A	#N/A	#N/A	#N/A	#N/A	#N/A	#N/A	#N/A	#N/A	#N/A	#N/A	#N/A	#N/A	#N/A	#N/A	#N/A	#N/A	#N/A	#N/A	#N/A	#N/A	#N/A	#N/A	#N/A	#N/A	#N/A	#N/A	#N/A	#N/A	0.0550255	#N/A	#N/A	#N/A	#N/A	#N/A	#N/A	#N/A	#N/A	#N/A	#N/A	#N/A	#N/A	#N/A	#N/A	#N/A	#N/A	#N/A	#N/A	#N/A	#N/A	#N/A	#N/A	#N/A	#N/A	#N/A	#N/A	#N/A	#N/A	1	ENSG00000227531		lncRNA	novel transcript
RABL2A	#N/A	#N/A	#N/A	#N/A	#N/A	#N/A	#N/A	#N/A	#N/A	#N/A	#N/A	#N/A	#N/A	#N/A	#N/A	#N/A	#N/A	#N/A	#N/A	#N/A	#N/A	#N/A	#N/A	#N/A	#N/A	#N/A	#N/A	#N/A	#N/A	#N/A	#N/A	#N/A	#N/A	#N/A	1.8046	#N/A	#N/A	#N/A	#N/A	#N/A	#N/A	#N/A	#N/A	#N/A	#N/A	#N/A	#N/A	#N/A	#N/A	#N/A	#N/A	#N/A	#N/A	#N/A	#N/A	#N/A	#N/A	#N/A	#N/A	#N/A	#N/A	#N/A	#N/A	1	ENSG00000144134	RABL2A	protein_coding	RAB, member of RAS oncogene family like 2A [Source:HGNC Symbol;Acc:HGNC:9799]
#237813	#N/A	#N/A	#N/A	#N/A	#N/A	#N/A	#N/A	#N/A	#N/A	#N/A	#N/A	#N/A	#N/A	#N/A	#N/A	#N/A	#N/A	#N/A	#N/A	#N/A	#N/A	#N/A	#N/A	#N/A	#N/A	#N/A	#N/A	#N/A	#N/A	#N/A	#N/A	#N/A	#N/A	#N/A	0.207389	#N/A	#N/A	#N/A	#N/A	#N/A	#N/A	#N/A	#N/A	#N/A	#N/A	#N/A	#N/A	#N/A	#N/A	#N/A	#N/A	#N/A	#N/A	#N/A	#N/A	#N/A	#N/A	#N/A	#N/A	#N/A	#N/A	#N/A	#N/A	1	ENSG00000237813		lncRNA	novel transcript
RHOG	#N/A	#N/A	#N/A	#N/A	#N/A	#N/A	#N/A	#N/A	#N/A	#N/A	#N/A	#N/A	#N/A	#N/A	#N/A	#N/A	#N/A	#N/A	#N/A	#N/A	#N/A	#N/A	#N/A	#N/A	#N/A	#N/A	#N/A	#N/A	#N/A	#N/A	#N/A	#N/A	#N/A	#N/A	0.201222	#N/A	#N/A	#N/A	#N/A	#N/A	#N/A	#N/A	#N/A	#N/A	#N/A	#N/A	#N/A	#N/A	#N/A	#N/A	#N/A	#N/A	#N/A	#N/A	#N/A	#N/A	#N/A	#N/A	#N/A	#N/A	#N/A	#N/A	#N/A	1	ENSG00000177105	RHOG	protein_coding	ras homolog family member G [Source:HGNC Symbol;Acc:HGNC:672]
SINHCAF#139146	#N/A	#N/A	#N/A	#N/A	#N/A	#N/A	#N/A	#N/A	#N/A	#N/A	#N/A	#N/A	#N/A	#N/A	#N/A	#N/A	#N/A	#N/A	#N/A	#N/A	#N/A	#N/A	#N/A	#N/A	#N/A	#N/A	#N/A	#N/A	#N/A	#N/A	#N/A	#N/A	#N/A	#N/A	0.212026	#N/A	#N/A	#N/A	#N/A	#N/A	#N/A	#N/A	#N/A	#N/A	#N/A	#N/A	#N/A	#N/A	#N/A	#N/A	#N/A	#N/A	#N/A	#N/A	#N/A	#N/A	#N/A	#N/A	#N/A	#N/A	#N/A	#N/A	#N/A	1	ENSG00000139146	SINHCAF	protein_coding	SIN3-HDAC complex associated factor [Source:HGNC Symbol;Acc:HGNC:30702]
RPS6KA1#117676	#N/A	#N/A	#N/A	#N/A	#N/A	#N/A	#N/A	#N/A	#N/A	#N/A	#N/A	#N/A	#N/A	#N/A	#N/A	#N/A	#N/A	#N/A	#N/A	#N/A	#N/A	#N/A	#N/A	#N/A	#N/A	#N/A	#N/A	#N/A	#N/A	#N/A	#N/A	#N/A	#N/A	#N/A	0.219954	#N/A	#N/A	#N/A	#N/A	#N/A	#N/A	#N/A	#N/A	#N/A	#N/A	#N/A	#N/A	#N/A	#N/A	#N/A	#N/A	#N/A	#N/A	#N/A	#N/A	#N/A	#N/A	#N/A	#N/A	#N/A	#N/A	#N/A	#N/A	1	ENSG00000117676	RPS6KA1	protein_coding	ribosomal protein S6 kinase A1 [Source:HGNC Symbol;Acc:HGNC:10430]
SH3TC2-DT	#N/A	#N/A	#N/A	#N/A	#N/A	#N/A	#N/A	#N/A	#N/A	#N/A	#N/A	#N/A	#N/A	#N/A	#N/A	#N/A	#N/A	#N/A	#N/A	#N/A	#N/A	#N/A	#N/A	#N/A	#N/A	#N/A	#N/A	#N/A	#N/A	#N/A	#N/A	#N/A	#N/A	#N/A	0.221825	#N/A	#N/A	#N/A	#N/A	#N/A	#N/A	#N/A	#N/A	#N/A	#N/A	#N/A	#N/A	#N/A	#N/A	#N/A	#N/A	#N/A	#N/A	#N/A	#N/A	#N/A	#N/A	#N/A	#N/A	#N/A	#N/A	#N/A	#N/A	1	ENSG00000250072	SH3TC2-DT	lncRNA	SH3TC2 divergent transcript [Source:HGNC Symbol;Acc:HGNC:52905]
TRIM34	#N/A	#N/A	#N/A	#N/A	#N/A	#N/A	#N/A	#N/A	#N/A	#N/A	#N/A	#N/A	#N/A	#N/A	#N/A	#N/A	#N/A	#N/A	#N/A	#N/A	#N/A	#N/A	#N/A	#N/A	#N/A	#N/A	#N/A	#N/A	#N/A	#N/A	#N/A	#N/A	#N/A	#N/A	0.243057	#N/A	#N/A	#N/A	#N/A	#N/A	#N/A	#N/A	#N/A	#N/A	#N/A	#N/A	#N/A	#N/A	#N/A	#N/A	#N/A	#N/A	#N/A	#N/A	#N/A	#N/A	#N/A	#N/A	#N/A	#N/A	#N/A	#N/A	#N/A	1	ENSG00000258659	TRIM34	protein_coding	tripartite motif containing 34 [Source:HGNC Symbol;Acc:HGNC:10063]
IRAG1	#N/A	#N/A	#N/A	#N/A	#N/A	#N/A	#N/A	#N/A	#N/A	#N/A	#N/A	#N/A	#N/A	#N/A	#N/A	#N/A	#N/A	#N/A	#N/A	#N/A	#N/A	#N/A	#N/A	#N/A	#N/A	#N/A	#N/A	#N/A	#N/A	#N/A	#N/A	#N/A	#N/A	#N/A	0.243057	#N/A	#N/A	#N/A	#N/A	#N/A	#N/A	#N/A	#N/A	#N/A	#N/A	#N/A	#N/A	#N/A	#N/A	#N/A	#N/A	#N/A	#N/A	#N/A	#N/A	#N/A	#N/A	#N/A	#N/A	#N/A	#N/A	#N/A	#N/A	1	ENSG00000072952	IRAG1	protein_coding	inositol 1,4,5-triphosphate receptor associated 1 [Source:HGNC Symbol;Acc:HGNC:7237]
H3-3B	#N/A	#N/A	#N/A	#N/A	#N/A	#N/A	#N/A	#N/A	#N/A	#N/A	#N/A	#N/A	#N/A	#N/A	#N/A	#N/A	#N/A	#N/A	#N/A	#N/A	#N/A	#N/A	#N/A	#N/A	#N/A	#N/A	#N/A	#N/A	#N/A	#N/A	#N/A	#N/A	#N/A	#N/A	#N/A	#N/A	2.65043	#N/A	#N/A	#N/A	#N/A	#N/A	#N/A	#N/A	#N/A	#N/A	#N/A	#N/A	#N/A	#N/A	#N/A	#N/A	#N/A	#N/A	#N/A	#N/A	#N/A	#N/A	#N/A	#N/A	#N/A	#N/A	#N/A	1	ENSG00000132475	H3-3B	protein_coding	H3.3 histone B [Source:HGNC Symbol;Acc:HGNC:4765]
SLC66A3	#N/A	#N/A	#N/A	#N/A	#N/A	#N/A	#N/A	#N/A	#N/A	#N/A	#N/A	#N/A	#N/A	#N/A	#N/A	#N/A	#N/A	#N/A	#N/A	#N/A	#N/A	#N/A	#N/A	#N/A	#N/A	#N/A	#N/A	#N/A	#N/A	#N/A	#N/A	#N/A	#N/A	#N/A	#N/A	#N/A	1.92896	#N/A	#N/A	#N/A	#N/A	#N/A	#N/A	#N/A	#N/A	#N/A	#N/A	#N/A	#N/A	#N/A	#N/A	#N/A	#N/A	#N/A	#N/A	#N/A	#N/A	#N/A	#N/A	#N/A	#N/A	#N/A	#N/A	1	ENSG00000162976	SLC66A3	protein_coding	solute carrier family 66 member 3 [Source:HGNC Symbol;Acc:HGNC:28503]
CDC42	#N/A	#N/A	#N/A	#N/A	#N/A	#N/A	#N/A	#N/A	#N/A	#N/A	#N/A	#N/A	#N/A	#N/A	#N/A	#N/A	#N/A	#N/A	#N/A	#N/A	#N/A	#N/A	#N/A	#N/A	#N/A	#N/A	#N/A	#N/A	#N/A	#N/A	#N/A	#N/A	#N/A	#N/A	#N/A	#N/A	1.18492	#N/A	#N/A	#N/A	#N/A	#N/A	#N/A	#N/A	#N/A	#N/A	#N/A	#N/A	#N/A	#N/A	#N/A	#N/A	#N/A	#N/A	#N/A	#N/A	#N/A	#N/A	#N/A	#N/A	#N/A	#N/A	#N/A	1	ENSG00000070831	CDC42	protein_coding	cell division cycle 42 [Source:HGNC Symbol;Acc:HGNC:1736]
PPIA	#N/A	#N/A	#N/A	#N/A	#N/A	#N/A	#N/A	#N/A	#N/A	#N/A	#N/A	#N/A	#N/A	#N/A	#N/A	#N/A	#N/A	#N/A	#N/A	#N/A	#N/A	#N/A	#N/A	#N/A	#N/A	#N/A	#N/A	#N/A	#N/A	#N/A	#N/A	#N/A	#N/A	#N/A	#N/A	#N/A	0.0813313	#N/A	#N/A	#N/A	#N/A	#N/A	#N/A	#N/A	#N/A	#N/A	#N/A	#N/A	#N/A	#N/A	#N/A	#N/A	#N/A	#N/A	#N/A	#N/A	#N/A	#N/A	#N/A	#N/A	#N/A	#N/A	#N/A	1	ENSG00000196262	PPIA	protein_coding	peptidylprolyl isomerase A [Source:HGNC Symbol;Acc:HGNC:9253]
LAP3	#N/A	#N/A	#N/A	#N/A	#N/A	#N/A	#N/A	#N/A	#N/A	#N/A	#N/A	#N/A	#N/A	#N/A	#N/A	#N/A	#N/A	#N/A	#N/A	#N/A	#N/A	#N/A	#N/A	#N/A	#N/A	#N/A	#N/A	#N/A	#N/A	#N/A	#N/A	#N/A	#N/A	#N/A	#N/A	#N/A	0.21968	#N/A	#N/A	#N/A	#N/A	#N/A	#N/A	#N/A	#N/A	#N/A	#N/A	#N/A	#N/A	#N/A	#N/A	#N/A	#N/A	#N/A	#N/A	#N/A	#N/A	#N/A	#N/A	#N/A	#N/A	#N/A	#N/A	1	ENSG00000002549	LAP3	protein_coding	leucine aminopeptidase 3 [Source:HGNC Symbol;Acc:HGNC:18449]
CLNS1A	#N/A	#N/A	#N/A	#N/A	#N/A	#N/A	#N/A	#N/A	#N/A	#N/A	#N/A	#N/A	#N/A	#N/A	#N/A	#N/A	#N/A	#N/A	#N/A	#N/A	#N/A	#N/A	#N/A	#N/A	#N/A	#N/A	#N/A	#N/A	#N/A	#N/A	#N/A	#N/A	#N/A	#N/A	#N/A	#N/A	1.20736	#N/A	#N/A	#N/A	#N/A	#N/A	#N/A	#N/A	#N/A	#N/A	#N/A	#N/A	#N/A	#N/A	#N/A	#N/A	#N/A	#N/A	#N/A	#N/A	#N/A	#N/A	#N/A	#N/A	#N/A	#N/A	#N/A	1	ENSG00000074201	CLNS1A	protein_coding	chloride nucleotide-sensitive channel 1A [Source:HGNC Symbol;Acc:HGNC:2080]
C6orf47#204439	#N/A	#N/A	#N/A	#N/A	#N/A	#N/A	#N/A	#N/A	#N/A	#N/A	#N/A	#N/A	#N/A	#N/A	#N/A	#N/A	#N/A	#N/A	#N/A	#N/A	#N/A	#N/A	#N/A	#N/A	#N/A	#N/A	#N/A	#N/A	#N/A	#N/A	#N/A	#N/A	#N/A	#N/A	#N/A	#N/A	0.0526307	#N/A	#N/A	#N/A	#N/A	#N/A	#N/A	#N/A	#N/A	#N/A	#N/A	#N/A	#N/A	#N/A	#N/A	#N/A	#N/A	#N/A	#N/A	#N/A	#N/A	#N/A	#N/A	#N/A	#N/A	#N/A	#N/A	1	ENSG00000204439	C6orf47	protein_coding	chromosome 6 open reading frame 47 [Source:HGNC Symbol;Acc:HGNC:19076]
IDS	#N/A	#N/A	#N/A	#N/A	#N/A	#N/A	#N/A	#N/A	#N/A	#N/A	#N/A	#N/A	#N/A	#N/A	#N/A	#N/A	#N/A	#N/A	#N/A	#N/A	#N/A	#N/A	#N/A	#N/A	#N/A	#N/A	#N/A	#N/A	#N/A	#N/A	#N/A	#N/A	#N/A	#N/A	#N/A	#N/A	1.17323	#N/A	#N/A	#N/A	#N/A	#N/A	#N/A	#N/A	#N/A	#N/A	#N/A	#N/A	#N/A	#N/A	#N/A	#N/A	#N/A	#N/A	#N/A	#N/A	#N/A	#N/A	#N/A	#N/A	#N/A	#N/A	#N/A	1	ENSG00000010404	IDS	protein_coding	iduronate 2-sulfatase [Source:HGNC Symbol;Acc:HGNC:5389]
SPNS1	#N/A	#N/A	#N/A	#N/A	#N/A	#N/A	#N/A	#N/A	#N/A	#N/A	#N/A	#N/A	#N/A	#N/A	#N/A	#N/A	#N/A	#N/A	#N/A	#N/A	#N/A	#N/A	#N/A	#N/A	#N/A	#N/A	#N/A	#N/A	#N/A	#N/A	#N/A	#N/A	#N/A	#N/A	#N/A	#N/A	1.61985	#N/A	#N/A	#N/A	#N/A	#N/A	#N/A	#N/A	#N/A	#N/A	#N/A	#N/A	#N/A	#N/A	#N/A	#N/A	#N/A	#N/A	#N/A	#N/A	#N/A	#N/A	#N/A	#N/A	#N/A	#N/A	#N/A	1	ENSG00000169682	SPNS1	protein_coding	sphingolipid transporter 1 (putative) [Source:HGNC Symbol;Acc:HGNC:30621]
CSGALNACT2	#N/A	#N/A	#N/A	#N/A	#N/A	#N/A	#N/A	#N/A	#N/A	#N/A	#N/A	#N/A	#N/A	#N/A	#N/A	#N/A	#N/A	#N/A	#N/A	#N/A	#N/A	#N/A	#N/A	#N/A	#N/A	#N/A	#N/A	#N/A	#N/A	#N/A	#N/A	#N/A	#N/A	#N/A	#N/A	#N/A	1.41599	#N/A	#N/A	#N/A	#N/A	#N/A	#N/A	#N/A	#N/A	#N/A	#N/A	#N/A	#N/A	#N/A	#N/A	#N/A	#N/A	#N/A	#N/A	#N/A	#N/A	#N/A	#N/A	#N/A	#N/A	#N/A	#N/A	1	ENSG00000169826	CSGALNACT2	protein_coding	chondroitin sulfate N-acetylgalactosaminyltransferase 2 [Source:HGNC Symbol;Acc:HGNC:24292]
AP3S1	#N/A	#N/A	#N/A	#N/A	#N/A	#N/A	#N/A	#N/A	#N/A	#N/A	#N/A	#N/A	#N/A	#N/A	#N/A	#N/A	#N/A	#N/A	#N/A	#N/A	#N/A	#N/A	#N/A	#N/A	#N/A	#N/A	#N/A	#N/A	#N/A	#N/A	#N/A	#N/A	#N/A	#N/A	#N/A	#N/A	1.36231	#N/A	#N/A	#N/A	#N/A	#N/A	#N/A	#N/A	#N/A	#N/A	#N/A	#N/A	#N/A	#N/A	#N/A	#N/A	#N/A	#N/A	#N/A	#N/A	#N/A	#N/A	#N/A	#N/A	#N/A	#N/A	#N/A	1	ENSG00000177879	AP3S1	protein_coding	adaptor related protein complex 3 subunit sigma 1 [Source:HGNC Symbol;Acc:HGNC:2013]
XBP1	#N/A	#N/A	#N/A	#N/A	#N/A	#N/A	#N/A	#N/A	#N/A	#N/A	#N/A	#N/A	#N/A	#N/A	#N/A	#N/A	#N/A	#N/A	#N/A	#N/A	#N/A	#N/A	#N/A	#N/A	#N/A	#N/A	#N/A	#N/A	#N/A	#N/A	#N/A	#N/A	#N/A	#N/A	#N/A	#N/A	1.82388	#N/A	#N/A	#N/A	#N/A	#N/A	#N/A	#N/A	#N/A	#N/A	#N/A	#N/A	#N/A	#N/A	#N/A	#N/A	#N/A	#N/A	#N/A	#N/A	#N/A	#N/A	#N/A	#N/A	#N/A	#N/A	#N/A	1	ENSG00000100219	XBP1	protein_coding	X-box binding protein 1 [Source:HGNC Symbol;Acc:HGNC:12801]
ACD	#N/A	#N/A	#N/A	#N/A	#N/A	#N/A	#N/A	#N/A	#N/A	#N/A	#N/A	#N/A	#N/A	#N/A	#N/A	#N/A	#N/A	#N/A	#N/A	#N/A	#N/A	#N/A	#N/A	#N/A	#N/A	#N/A	#N/A	#N/A	#N/A	#N/A	#N/A	#N/A	#N/A	#N/A	#N/A	#N/A	0.0501558	#N/A	#N/A	#N/A	#N/A	#N/A	#N/A	#N/A	#N/A	#N/A	#N/A	#N/A	#N/A	#N/A	#N/A	#N/A	#N/A	#N/A	#N/A	#N/A	#N/A	#N/A	#N/A	#N/A	#N/A	#N/A	#N/A	1	ENSG00000102977	ACD	protein_coding	ACD shelterin complex subunit and telomerase recruitment factor [Source:HGNC Symbol;Acc:HGNC:25070]
HNRNPA0	#N/A	#N/A	#N/A	#N/A	#N/A	#N/A	#N/A	#N/A	#N/A	#N/A	#N/A	#N/A	#N/A	#N/A	#N/A	#N/A	#N/A	#N/A	#N/A	#N/A	#N/A	#N/A	#N/A	#N/A	#N/A	#N/A	#N/A	#N/A	#N/A	#N/A	#N/A	#N/A	#N/A	#N/A	#N/A	#N/A	0.273952	#N/A	#N/A	#N/A	#N/A	#N/A	#N/A	#N/A	#N/A	#N/A	#N/A	#N/A	#N/A	#N/A	#N/A	#N/A	#N/A	#N/A	#N/A	#N/A	#N/A	#N/A	#N/A	#N/A	#N/A	#N/A	#N/A	1	ENSG00000177733	HNRNPA0	protein_coding	heterogeneous nuclear ribonucleoprotein A0 [Source:HGNC Symbol;Acc:HGNC:5030]
#228554	#N/A	#N/A	#N/A	#N/A	#N/A	#N/A	#N/A	#N/A	#N/A	#N/A	#N/A	#N/A	#N/A	#N/A	#N/A	#N/A	#N/A	#N/A	#N/A	#N/A	#N/A	#N/A	#N/A	#N/A	#N/A	#N/A	#N/A	#N/A	#N/A	#N/A	#N/A	#N/A	#N/A	#N/A	#N/A	#N/A	0.0522687	#N/A	#N/A	#N/A	#N/A	#N/A	#N/A	#N/A	#N/A	#N/A	#N/A	#N/A	#N/A	#N/A	#N/A	#N/A	#N/A	#N/A	#N/A	#N/A	#N/A	#N/A	#N/A	#N/A	#N/A	#N/A	#N/A	1	ENSG00000228554		lncRNA	novel transcript
MXRA8	#N/A	#N/A	#N/A	#N/A	#N/A	#N/A	#N/A	#N/A	#N/A	#N/A	#N/A	#N/A	#N/A	#N/A	#N/A	#N/A	#N/A	#N/A	#N/A	#N/A	#N/A	#N/A	#N/A	#N/A	#N/A	#N/A	#N/A	#N/A	#N/A	#N/A	#N/A	#N/A	#N/A	#N/A	#N/A	#N/A	0.0512475	#N/A	#N/A	#N/A	#N/A	#N/A	#N/A	#N/A	#N/A	#N/A	#N/A	#N/A	#N/A	#N/A	#N/A	#N/A	#N/A	#N/A	#N/A	#N/A	#N/A	#N/A	#N/A	#N/A	#N/A	#N/A	#N/A	1	ENSG00000162576	MXRA8	protein_coding	matrix remodeling associated 8 [Source:HGNC Symbol;Acc:HGNC:7542]
P3H3	#N/A	#N/A	#N/A	#N/A	#N/A	#N/A	#N/A	#N/A	#N/A	#N/A	#N/A	#N/A	#N/A	#N/A	#N/A	#N/A	#N/A	#N/A	#N/A	#N/A	#N/A	#N/A	#N/A	#N/A	#N/A	#N/A	#N/A	#N/A	#N/A	#N/A	#N/A	#N/A	#N/A	#N/A	#N/A	#N/A	0.0522843	#N/A	#N/A	#N/A	#N/A	#N/A	#N/A	#N/A	#N/A	#N/A	#N/A	#N/A	#N/A	#N/A	#N/A	#N/A	#N/A	#N/A	#N/A	#N/A	#N/A	#N/A	#N/A	#N/A	#N/A	#N/A	#N/A	1	ENSG00000110811	P3H3	protein_coding	prolyl 3-hydroxylase 3 [Source:HGNC Symbol;Acc:HGNC:19318]
MAN1B1-DT	#N/A	#N/A	#N/A	#N/A	#N/A	#N/A	#N/A	#N/A	#N/A	#N/A	#N/A	#N/A	#N/A	#N/A	#N/A	#N/A	#N/A	#N/A	#N/A	#N/A	#N/A	#N/A	#N/A	#N/A	#N/A	#N/A	#N/A	#N/A	#N/A	#N/A	#N/A	#N/A	#N/A	#N/A	#N/A	#N/A	0.0538134	#N/A	#N/A	#N/A	#N/A	#N/A	#N/A	#N/A	#N/A	#N/A	#N/A	#N/A	#N/A	#N/A	#N/A	#N/A	#N/A	#N/A	#N/A	#N/A	#N/A	#N/A	#N/A	#N/A	#N/A	#N/A	#N/A	1	ENSG00000268996	MAN1B1-DT	lncRNA	MAN1B1 divergent transcript [Source:HGNC Symbol;Acc:HGNC:48715]
#287950	#N/A	#N/A	#N/A	#N/A	#N/A	#N/A	#N/A	#N/A	#N/A	#N/A	#N/A	#N/A	#N/A	#N/A	#N/A	#N/A	#N/A	#N/A	#N/A	#N/A	#N/A	#N/A	#N/A	#N/A	#N/A	#N/A	#N/A	#N/A	#N/A	#N/A	#N/A	#N/A	#N/A	#N/A	#N/A	#N/A	0.0545214	#N/A	#N/A	#N/A	#N/A	#N/A	#N/A	#N/A	#N/A	#N/A	#N/A	#N/A	#N/A	#N/A	#N/A	#N/A	#N/A	#N/A	#N/A	#N/A	#N/A	#N/A	#N/A	#N/A	#N/A	#N/A	#N/A	1	ENSG00000287950		lncRNA	novel transcript, antisense to MCTP2
ZBTB33	#N/A	#N/A	#N/A	#N/A	#N/A	#N/A	#N/A	#N/A	#N/A	#N/A	#N/A	#N/A	#N/A	#N/A	#N/A	#N/A	#N/A	#N/A	#N/A	#N/A	#N/A	#N/A	#N/A	#N/A	#N/A	#N/A	#N/A	#N/A	#N/A	#N/A	#N/A	#N/A	#N/A	#N/A	#N/A	#N/A	0.0551222	#N/A	#N/A	#N/A	#N/A	#N/A	#N/A	#N/A	#N/A	#N/A	#N/A	#N/A	#N/A	#N/A	#N/A	#N/A	#N/A	#N/A	#N/A	#N/A	#N/A	#N/A	#N/A	#N/A	#N/A	#N/A	#N/A	1	ENSG00000177485	ZBTB33	protein_coding	zinc finger and BTB domain containing 33 [Source:HGNC Symbol;Acc:HGNC:16682]
DPM3	#N/A	#N/A	#N/A	#N/A	#N/A	#N/A	#N/A	#N/A	#N/A	#N/A	#N/A	#N/A	#N/A	#N/A	#N/A	#N/A	#N/A	#N/A	#N/A	#N/A	#N/A	#N/A	#N/A	#N/A	#N/A	#N/A	#N/A	#N/A	#N/A	#N/A	#N/A	#N/A	#N/A	#N/A	#N/A	#N/A	0.0570686	#N/A	#N/A	#N/A	#N/A	#N/A	#N/A	#N/A	#N/A	#N/A	#N/A	#N/A	#N/A	#N/A	#N/A	#N/A	#N/A	#N/A	#N/A	#N/A	#N/A	#N/A	#N/A	#N/A	#N/A	#N/A	#N/A	1	ENSG00000179085	DPM3	protein_coding	dolichyl-phosphate mannosyltransferase subunit 3, regulatory [Source:HGNC Symbol;Acc:HGNC:3007]
DCK	#N/A	#N/A	#N/A	#N/A	#N/A	#N/A	#N/A	#N/A	#N/A	#N/A	#N/A	#N/A	#N/A	#N/A	#N/A	#N/A	#N/A	#N/A	#N/A	#N/A	#N/A	#N/A	#N/A	#N/A	#N/A	#N/A	#N/A	#N/A	#N/A	#N/A	#N/A	#N/A	#N/A	#N/A	#N/A	#N/A	0.0570686	#N/A	#N/A	#N/A	#N/A	#N/A	#N/A	#N/A	#N/A	#N/A	#N/A	#N/A	#N/A	#N/A	#N/A	#N/A	#N/A	#N/A	#N/A	#N/A	#N/A	#N/A	#N/A	#N/A	#N/A	#N/A	#N/A	1	ENSG00000156136	DCK	protein_coding	deoxycytidine kinase [Source:HGNC Symbol;Acc:HGNC:2704]
MRPS12#128626	#N/A	#N/A	#N/A	#N/A	#N/A	#N/A	#N/A	#N/A	#N/A	#N/A	#N/A	#N/A	#N/A	#N/A	#N/A	#N/A	#N/A	#N/A	#N/A	#N/A	#N/A	#N/A	#N/A	#N/A	#N/A	#N/A	#N/A	#N/A	#N/A	#N/A	#N/A	#N/A	#N/A	#N/A	#N/A	#N/A	0.224244	#N/A	#N/A	#N/A	#N/A	#N/A	#N/A	#N/A	#N/A	#N/A	#N/A	#N/A	#N/A	#N/A	#N/A	#N/A	#N/A	#N/A	#N/A	#N/A	#N/A	#N/A	#N/A	#N/A	#N/A	#N/A	#N/A	1	ENSG00000128626	MRPS12	protein_coding	mitochondrial ribosomal protein S12 [Source:HGNC Symbol;Acc:HGNC:10380]
#284707	#N/A	#N/A	#N/A	#N/A	#N/A	#N/A	#N/A	#N/A	#N/A	#N/A	#N/A	#N/A	#N/A	#N/A	#N/A	#N/A	#N/A	#N/A	#N/A	#N/A	#N/A	#N/A	#N/A	#N/A	#N/A	#N/A	#N/A	#N/A	#N/A	#N/A	#N/A	#N/A	#N/A	#N/A	#N/A	#N/A	1.23959	#N/A	#N/A	#N/A	#N/A	#N/A	#N/A	#N/A	#N/A	#N/A	#N/A	#N/A	#N/A	#N/A	#N/A	#N/A	#N/A	#N/A	#N/A	#N/A	#N/A	#N/A	#N/A	#N/A	#N/A	#N/A	#N/A	1	ENSG00000284707		lncRNA	novel transcript
CFAP44-AS1	#N/A	#N/A	#N/A	#N/A	#N/A	#N/A	#N/A	#N/A	#N/A	#N/A	#N/A	#N/A	#N/A	#N/A	#N/A	#N/A	#N/A	#N/A	#N/A	#N/A	#N/A	#N/A	#N/A	#N/A	#N/A	#N/A	#N/A	#N/A	#N/A	#N/A	#N/A	#N/A	#N/A	#N/A	#N/A	#N/A	0.298186	#N/A	#N/A	#N/A	#N/A	#N/A	#N/A	#N/A	#N/A	#N/A	#N/A	#N/A	#N/A	#N/A	#N/A	#N/A	#N/A	#N/A	#N/A	#N/A	#N/A	#N/A	#N/A	#N/A	#N/A	#N/A	#N/A	1	ENSG00000243849	CFAP44-AS1	lncRNA	CFAP44 antisense RNA 1 [Source:HGNC Symbol;Acc:HGNC:41113]
LARP7	#N/A	#N/A	#N/A	#N/A	#N/A	#N/A	#N/A	#N/A	#N/A	#N/A	#N/A	#N/A	#N/A	#N/A	#N/A	#N/A	#N/A	#N/A	#N/A	#N/A	#N/A	#N/A	#N/A	#N/A	#N/A	#N/A	#N/A	#N/A	#N/A	#N/A	#N/A	#N/A	#N/A	#N/A	#N/A	#N/A	1.16941	#N/A	#N/A	#N/A	#N/A	#N/A	#N/A	#N/A	#N/A	#N/A	#N/A	#N/A	#N/A	#N/A	#N/A	#N/A	#N/A	#N/A	#N/A	#N/A	#N/A	#N/A	#N/A	#N/A	#N/A	#N/A	#N/A	1	ENSG00000174720	LARP7	protein_coding	La ribonucleoprotein 7, transcriptional regulator [Source:HGNC Symbol;Acc:HGNC:24912]
CNP	#N/A	#N/A	#N/A	#N/A	#N/A	#N/A	#N/A	#N/A	#N/A	#N/A	#N/A	#N/A	#N/A	#N/A	#N/A	#N/A	#N/A	#N/A	#N/A	#N/A	#N/A	#N/A	#N/A	#N/A	#N/A	#N/A	#N/A	#N/A	#N/A	#N/A	#N/A	#N/A	#N/A	#N/A	#N/A	#N/A	0.312682	#N/A	#N/A	#N/A	#N/A	#N/A	#N/A	#N/A	#N/A	#N/A	#N/A	#N/A	#N/A	#N/A	#N/A	#N/A	#N/A	#N/A	#N/A	#N/A	#N/A	#N/A	#N/A	#N/A	#N/A	#N/A	#N/A	1	ENSG00000173786	CNP	protein_coding	2',3'-cyclic nucleotide 3' phosphodiesterase [Source:HGNC Symbol;Acc:HGNC:2158]
ITGB1BP1	#N/A	#N/A	#N/A	#N/A	#N/A	#N/A	#N/A	#N/A	#N/A	#N/A	#N/A	#N/A	#N/A	#N/A	#N/A	#N/A	#N/A	#N/A	#N/A	#N/A	#N/A	#N/A	#N/A	#N/A	#N/A	#N/A	#N/A	#N/A	#N/A	#N/A	#N/A	#N/A	#N/A	#N/A	#N/A	#N/A	1.10216	#N/A	#N/A	#N/A	#N/A	#N/A	#N/A	#N/A	#N/A	#N/A	#N/A	#N/A	#N/A	#N/A	#N/A	#N/A	#N/A	#N/A	#N/A	#N/A	#N/A	#N/A	#N/A	#N/A	#N/A	#N/A	#N/A	1	ENSG00000119185	ITGB1BP1	protein_coding	integrin subunit beta 1 binding protein 1 [Source:HGNC Symbol;Acc:HGNC:23927]
AMPD2	#N/A	#N/A	#N/A	#N/A	#N/A	#N/A	#N/A	#N/A	#N/A	#N/A	#N/A	#N/A	#N/A	#N/A	#N/A	#N/A	#N/A	#N/A	#N/A	#N/A	#N/A	#N/A	#N/A	#N/A	#N/A	#N/A	#N/A	#N/A	#N/A	#N/A	#N/A	#N/A	#N/A	#N/A	#N/A	#N/A	#N/A	0.0536747	#N/A	#N/A	#N/A	#N/A	#N/A	#N/A	#N/A	#N/A	#N/A	#N/A	#N/A	#N/A	#N/A	#N/A	#N/A	#N/A	#N/A	#N/A	#N/A	#N/A	#N/A	#N/A	#N/A	#N/A	#N/A	1	ENSG00000116337	AMPD2	protein_coding	adenosine monophosphate deaminase 2 [Source:HGNC Symbol;Acc:HGNC:469]
XKR8	#N/A	#N/A	#N/A	#N/A	#N/A	#N/A	#N/A	#N/A	#N/A	#N/A	#N/A	#N/A	#N/A	#N/A	#N/A	#N/A	#N/A	#N/A	#N/A	#N/A	#N/A	#N/A	#N/A	#N/A	#N/A	#N/A	#N/A	#N/A	#N/A	#N/A	#N/A	#N/A	#N/A	#N/A	#N/A	#N/A	#N/A	0.0491323	#N/A	#N/A	#N/A	#N/A	#N/A	#N/A	#N/A	#N/A	#N/A	#N/A	#N/A	#N/A	#N/A	#N/A	#N/A	#N/A	#N/A	#N/A	#N/A	#N/A	#N/A	#N/A	#N/A	#N/A	#N/A	1	ENSG00000158156	XKR8	protein_coding	XK related 8 [Source:HGNC Symbol;Acc:HGNC:25508]
ZPLD1	#N/A	#N/A	#N/A	#N/A	#N/A	#N/A	#N/A	#N/A	#N/A	#N/A	#N/A	#N/A	#N/A	#N/A	#N/A	#N/A	#N/A	#N/A	#N/A	#N/A	#N/A	#N/A	#N/A	#N/A	#N/A	#N/A	#N/A	#N/A	#N/A	#N/A	#N/A	#N/A	#N/A	#N/A	#N/A	#N/A	#N/A	0.0546358	#N/A	#N/A	#N/A	#N/A	#N/A	#N/A	#N/A	#N/A	#N/A	#N/A	#N/A	#N/A	#N/A	#N/A	#N/A	#N/A	#N/A	#N/A	#N/A	#N/A	#N/A	#N/A	#N/A	#N/A	#N/A	1	ENSG00000170044	ZPLD1	protein_coding	zona pellucida like domain containing 1 [Source:HGNC Symbol;Acc:HGNC:27022]
LPAR1	#N/A	#N/A	#N/A	#N/A	#N/A	#N/A	#N/A	#N/A	#N/A	#N/A	#N/A	#N/A	#N/A	#N/A	#N/A	#N/A	#N/A	#N/A	#N/A	#N/A	#N/A	#N/A	#N/A	#N/A	#N/A	#N/A	#N/A	#N/A	#N/A	#N/A	#N/A	#N/A	#N/A	#N/A	#N/A	#N/A	#N/A	0.0551831	#N/A	#N/A	#N/A	#N/A	#N/A	#N/A	#N/A	#N/A	#N/A	#N/A	#N/A	#N/A	#N/A	#N/A	#N/A	#N/A	#N/A	#N/A	#N/A	#N/A	#N/A	#N/A	#N/A	#N/A	#N/A	1	ENSG00000198121	LPAR1	protein_coding	lysophosphatidic acid receptor 1 [Source:HGNC Symbol;Acc:HGNC:3166]
AATK	#N/A	#N/A	#N/A	#N/A	#N/A	#N/A	#N/A	#N/A	#N/A	#N/A	#N/A	#N/A	#N/A	#N/A	#N/A	#N/A	#N/A	#N/A	#N/A	#N/A	#N/A	#N/A	#N/A	#N/A	#N/A	#N/A	#N/A	#N/A	#N/A	#N/A	#N/A	#N/A	#N/A	#N/A	#N/A	#N/A	#N/A	0.216873	#N/A	#N/A	#N/A	#N/A	#N/A	#N/A	#N/A	#N/A	#N/A	#N/A	#N/A	#N/A	#N/A	#N/A	#N/A	#N/A	#N/A	#N/A	#N/A	#N/A	#N/A	#N/A	#N/A	#N/A	#N/A	1	ENSG00000181409	AATK	protein_coding	apoptosis associated tyrosine kinase [Source:HGNC Symbol;Acc:HGNC:21]
CARD11	#N/A	#N/A	#N/A	#N/A	#N/A	#N/A	#N/A	#N/A	#N/A	#N/A	#N/A	#N/A	#N/A	#N/A	#N/A	#N/A	#N/A	#N/A	#N/A	#N/A	#N/A	#N/A	#N/A	#N/A	#N/A	#N/A	#N/A	#N/A	#N/A	#N/A	#N/A	#N/A	#N/A	#N/A	#N/A	#N/A	#N/A	0.22556	#N/A	#N/A	#N/A	#N/A	#N/A	#N/A	#N/A	#N/A	#N/A	#N/A	#N/A	#N/A	#N/A	#N/A	#N/A	#N/A	#N/A	#N/A	#N/A	#N/A	#N/A	#N/A	#N/A	#N/A	#N/A	1	ENSG00000198286	CARD11	protein_coding	caspase recruitment domain family member 11 [Source:HGNC Symbol;Acc:HGNC:16393]
FBN1	#N/A	#N/A	#N/A	#N/A	#N/A	#N/A	#N/A	#N/A	#N/A	#N/A	#N/A	#N/A	#N/A	#N/A	#N/A	#N/A	#N/A	#N/A	#N/A	#N/A	#N/A	#N/A	#N/A	#N/A	#N/A	#N/A	#N/A	#N/A	#N/A	#N/A	#N/A	#N/A	#N/A	#N/A	#N/A	#N/A	#N/A	0.237543	#N/A	#N/A	#N/A	#N/A	#N/A	#N/A	#N/A	#N/A	#N/A	#N/A	#N/A	#N/A	#N/A	#N/A	#N/A	#N/A	#N/A	#N/A	#N/A	#N/A	#N/A	#N/A	#N/A	#N/A	#N/A	1	ENSG00000166147	FBN1	protein_coding	fibrillin 1 [Source:HGNC Symbol;Acc:HGNC:3603]
ATP13A3-DT	#N/A	#N/A	#N/A	#N/A	#N/A	#N/A	#N/A	#N/A	#N/A	#N/A	#N/A	#N/A	#N/A	#N/A	#N/A	#N/A	#N/A	#N/A	#N/A	#N/A	#N/A	#N/A	#N/A	#N/A	#N/A	#N/A	#N/A	#N/A	#N/A	#N/A	#N/A	#N/A	#N/A	#N/A	#N/A	#N/A	#N/A	0.231115	#N/A	#N/A	#N/A	#N/A	#N/A	#N/A	#N/A	#N/A	#N/A	#N/A	#N/A	#N/A	#N/A	#N/A	#N/A	#N/A	#N/A	#N/A	#N/A	#N/A	#N/A	#N/A	#N/A	#N/A	#N/A	1	ENSG00000233058	ATP13A3-DT	lncRNA	ATP13A3 divergent transcript [Source:HGNC Symbol;Acc:HGNC:48570]
#251076	#N/A	#N/A	#N/A	#N/A	#N/A	#N/A	#N/A	#N/A	#N/A	#N/A	#N/A	#N/A	#N/A	#N/A	#N/A	#N/A	#N/A	#N/A	#N/A	#N/A	#N/A	#N/A	#N/A	#N/A	#N/A	#N/A	#N/A	#N/A	#N/A	#N/A	#N/A	#N/A	#N/A	#N/A	#N/A	#N/A	#N/A	0.240776	#N/A	#N/A	#N/A	#N/A	#N/A	#N/A	#N/A	#N/A	#N/A	#N/A	#N/A	#N/A	#N/A	#N/A	#N/A	#N/A	#N/A	#N/A	#N/A	#N/A	#N/A	#N/A	#N/A	#N/A	#N/A	1	ENSG00000251076		lncRNA	novel transcript
BTN3A3	#N/A	#N/A	#N/A	#N/A	#N/A	#N/A	#N/A	#N/A	#N/A	#N/A	#N/A	#N/A	#N/A	#N/A	#N/A	#N/A	#N/A	#N/A	#N/A	#N/A	#N/A	#N/A	#N/A	#N/A	#N/A	#N/A	#N/A	#N/A	#N/A	#N/A	#N/A	#N/A	#N/A	#N/A	#N/A	#N/A	#N/A	0.250297	#N/A	#N/A	#N/A	#N/A	#N/A	#N/A	#N/A	#N/A	#N/A	#N/A	#N/A	#N/A	#N/A	#N/A	#N/A	#N/A	#N/A	#N/A	#N/A	#N/A	#N/A	#N/A	#N/A	#N/A	#N/A	1	ENSG00000111801	BTN3A3	protein_coding	butyrophilin subfamily 3 member A3 [Source:HGNC Symbol;Acc:HGNC:1140]
CSRP2	#N/A	#N/A	#N/A	#N/A	#N/A	#N/A	#N/A	#N/A	#N/A	#N/A	#N/A	#N/A	#N/A	#N/A	#N/A	#N/A	#N/A	#N/A	#N/A	#N/A	#N/A	#N/A	#N/A	#N/A	#N/A	#N/A	#N/A	#N/A	#N/A	#N/A	#N/A	#N/A	#N/A	#N/A	#N/A	#N/A	#N/A	0.0557862	#N/A	#N/A	#N/A	#N/A	#N/A	#N/A	#N/A	#N/A	#N/A	#N/A	#N/A	#N/A	#N/A	#N/A	#N/A	#N/A	#N/A	#N/A	#N/A	#N/A	#N/A	#N/A	#N/A	#N/A	#N/A	1	ENSG00000175183	CSRP2	protein_coding	cysteine and glycine rich protein 2 [Source:HGNC Symbol;Acc:HGNC:2470]
KCNU1	#N/A	#N/A	#N/A	#N/A	#N/A	#N/A	#N/A	#N/A	#N/A	#N/A	#N/A	#N/A	#N/A	#N/A	#N/A	#N/A	#N/A	#N/A	#N/A	#N/A	#N/A	#N/A	#N/A	#N/A	#N/A	#N/A	#N/A	#N/A	#N/A	#N/A	#N/A	#N/A	#N/A	#N/A	#N/A	#N/A	#N/A	0.055868	#N/A	#N/A	#N/A	#N/A	#N/A	#N/A	#N/A	#N/A	#N/A	#N/A	#N/A	#N/A	#N/A	#N/A	#N/A	#N/A	#N/A	#N/A	#N/A	#N/A	#N/A	#N/A	#N/A	#N/A	#N/A	1	ENSG00000215262	KCNU1	protein_coding	potassium calcium-activated channel subfamily U member 1 [Source:HGNC Symbol;Acc:HGNC:18867]
MRC2	#N/A	#N/A	#N/A	#N/A	#N/A	#N/A	#N/A	#N/A	#N/A	#N/A	#N/A	#N/A	#N/A	#N/A	#N/A	#N/A	#N/A	#N/A	#N/A	#N/A	#N/A	#N/A	#N/A	#N/A	#N/A	#N/A	#N/A	#N/A	#N/A	#N/A	#N/A	#N/A	#N/A	#N/A	#N/A	#N/A	#N/A	0.057265	#N/A	#N/A	#N/A	#N/A	#N/A	#N/A	#N/A	#N/A	#N/A	#N/A	#N/A	#N/A	#N/A	#N/A	#N/A	#N/A	#N/A	#N/A	#N/A	#N/A	#N/A	#N/A	#N/A	#N/A	#N/A	1	ENSG00000011028	MRC2	protein_coding	mannose receptor C type 2 [Source:HGNC Symbol;Acc:HGNC:16875]
ZNF592	#N/A	#N/A	#N/A	#N/A	#N/A	#N/A	#N/A	#N/A	#N/A	#N/A	#N/A	#N/A	#N/A	#N/A	#N/A	#N/A	#N/A	#N/A	#N/A	#N/A	#N/A	#N/A	#N/A	#N/A	#N/A	#N/A	#N/A	#N/A	#N/A	#N/A	#N/A	#N/A	#N/A	#N/A	#N/A	#N/A	#N/A	#N/A	#N/A	#N/A	#N/A	#N/A	#N/A	#N/A	#N/A	#N/A	#N/A	#N/A	#N/A	#N/A	#N/A	#N/A	#N/A	#N/A	#N/A	#N/A	#N/A	0.206605	#N/A	#N/A	#N/A	#N/A	#N/A	1	ENSG00000166716	ZNF592	protein_coding	zinc finger protein 592 [Source:HGNC Symbol;Acc:HGNC:28986]
TMLHE	#N/A	#N/A	#N/A	#N/A	#N/A	#N/A	#N/A	#N/A	#N/A	#N/A	#N/A	#N/A	#N/A	#N/A	#N/A	#N/A	#N/A	#N/A	#N/A	#N/A	#N/A	#N/A	#N/A	#N/A	#N/A	#N/A	#N/A	#N/A	#N/A	#N/A	#N/A	#N/A	#N/A	#N/A	#N/A	#N/A	#N/A	#N/A	#N/A	#N/A	#N/A	#N/A	#N/A	#N/A	#N/A	#N/A	#N/A	#N/A	#N/A	#N/A	#N/A	#N/A	#N/A	#N/A	#N/A	#N/A	#N/A	0.424484	#N/A	#N/A	#N/A	#N/A	#N/A	1	ENSG00000185973	TMLHE	protein_coding	trimethyllysine hydroxylase, epsilon [Source:HGNC Symbol;Acc:HGNC:18308]
INTS10	#N/A	#N/A	#N/A	#N/A	#N/A	#N/A	#N/A	#N/A	#N/A	#N/A	#N/A	#N/A	#N/A	#N/A	#N/A	#N/A	#N/A	#N/A	#N/A	#N/A	#N/A	#N/A	#N/A	#N/A	#N/A	#N/A	#N/A	#N/A	#N/A	#N/A	#N/A	#N/A	#N/A	#N/A	#N/A	#N/A	#N/A	#N/A	#N/A	#N/A	#N/A	#N/A	#N/A	#N/A	#N/A	#N/A	#N/A	#N/A	#N/A	#N/A	#N/A	#N/A	#N/A	#N/A	#N/A	#N/A	#N/A	0.455095	#N/A	#N/A	#N/A	#N/A	#N/A	1	ENSG00000104613	INTS10	protein_coding	integrator complex subunit 10 [Source:HGNC Symbol;Acc:HGNC:25548]
B4GALT5	#N/A	#N/A	#N/A	#N/A	#N/A	#N/A	#N/A	#N/A	#N/A	#N/A	#N/A	#N/A	#N/A	#N/A	#N/A	#N/A	#N/A	#N/A	#N/A	#N/A	#N/A	#N/A	#N/A	#N/A	#N/A	#N/A	#N/A	#N/A	#N/A	#N/A	#N/A	#N/A	#N/A	#N/A	#N/A	#N/A	#N/A	#N/A	#N/A	#N/A	#N/A	#N/A	#N/A	#N/A	#N/A	#N/A	#N/A	#N/A	#N/A	#N/A	#N/A	#N/A	#N/A	#N/A	#N/A	#N/A	#N/A	0.165596	#N/A	#N/A	#N/A	#N/A	#N/A	1	ENSG00000158470	B4GALT5	protein_coding	beta-1,4-galactosyltransferase 5 [Source:HGNC Symbol;Acc:HGNC:928]
SPPL2A	#N/A	#N/A	#N/A	#N/A	#N/A	#N/A	#N/A	#N/A	#N/A	#N/A	#N/A	#N/A	#N/A	#N/A	#N/A	#N/A	#N/A	#N/A	#N/A	#N/A	#N/A	#N/A	#N/A	#N/A	#N/A	#N/A	#N/A	#N/A	#N/A	#N/A	#N/A	#N/A	#N/A	#N/A	#N/A	#N/A	#N/A	#N/A	#N/A	#N/A	#N/A	#N/A	#N/A	#N/A	#N/A	#N/A	#N/A	#N/A	#N/A	#N/A	#N/A	#N/A	#N/A	#N/A	#N/A	#N/A	#N/A	0.140982	#N/A	#N/A	#N/A	#N/A	#N/A	1	ENSG00000138600	SPPL2A	protein_coding	signal peptide peptidase like 2A [Source:HGNC Symbol;Acc:HGNC:30227]
CHMP3	#N/A	#N/A	#N/A	#N/A	#N/A	#N/A	#N/A	#N/A	#N/A	#N/A	#N/A	#N/A	#N/A	#N/A	#N/A	#N/A	#N/A	#N/A	#N/A	#N/A	#N/A	#N/A	#N/A	#N/A	#N/A	#N/A	#N/A	#N/A	#N/A	#N/A	#N/A	#N/A	#N/A	#N/A	#N/A	#N/A	#N/A	#N/A	#N/A	#N/A	#N/A	#N/A	#N/A	#N/A	#N/A	#N/A	#N/A	#N/A	#N/A	#N/A	#N/A	#N/A	#N/A	#N/A	#N/A	#N/A	#N/A	0.106327	#N/A	#N/A	#N/A	#N/A	#N/A	1	ENSG00000115561	CHMP3	protein_coding	charged multivesicular body protein 3 [Source:HGNC Symbol;Acc:HGNC:29865]
RBL2	#N/A	#N/A	#N/A	#N/A	#N/A	#N/A	#N/A	#N/A	#N/A	#N/A	#N/A	#N/A	#N/A	#N/A	#N/A	#N/A	#N/A	#N/A	#N/A	#N/A	#N/A	#N/A	#N/A	#N/A	#N/A	#N/A	#N/A	#N/A	#N/A	#N/A	#N/A	#N/A	#N/A	#N/A	#N/A	#N/A	#N/A	#N/A	#N/A	#N/A	#N/A	#N/A	#N/A	#N/A	#N/A	#N/A	#N/A	#N/A	#N/A	#N/A	#N/A	#N/A	#N/A	#N/A	#N/A	#N/A	#N/A	1.60483	#N/A	#N/A	#N/A	#N/A	#N/A	1	ENSG00000103479	RBL2	protein_coding	RB transcriptional corepressor like 2 [Source:HGNC Symbol;Acc:HGNC:9894]
CLK4	#N/A	#N/A	#N/A	#N/A	#N/A	#N/A	#N/A	#N/A	#N/A	#N/A	#N/A	#N/A	#N/A	#N/A	#N/A	#N/A	#N/A	#N/A	#N/A	#N/A	#N/A	#N/A	#N/A	#N/A	#N/A	#N/A	#N/A	#N/A	#N/A	#N/A	#N/A	#N/A	#N/A	#N/A	#N/A	#N/A	#N/A	#N/A	#N/A	#N/A	#N/A	#N/A	#N/A	#N/A	#N/A	#N/A	#N/A	#N/A	#N/A	#N/A	#N/A	#N/A	#N/A	#N/A	#N/A	#N/A	#N/A	0.198102	#N/A	#N/A	#N/A	#N/A	#N/A	1	ENSG00000113240	CLK4	protein_coding	CDC like kinase 4 [Source:HGNC Symbol;Acc:HGNC:13659]
SNX4	#N/A	#N/A	#N/A	#N/A	#N/A	#N/A	#N/A	#N/A	#N/A	#N/A	#N/A	#N/A	#N/A	#N/A	#N/A	#N/A	#N/A	#N/A	#N/A	#N/A	#N/A	#N/A	#N/A	#N/A	#N/A	#N/A	#N/A	#N/A	#N/A	#N/A	#N/A	#N/A	#N/A	#N/A	#N/A	#N/A	#N/A	#N/A	#N/A	#N/A	#N/A	#N/A	#N/A	#N/A	#N/A	#N/A	#N/A	#N/A	#N/A	#N/A	#N/A	#N/A	#N/A	#N/A	#N/A	#N/A	#N/A	0.752727	#N/A	#N/A	#N/A	#N/A	#N/A	1	ENSG00000114520	SNX4	protein_coding	sorting nexin 4 [Source:HGNC Symbol;Acc:HGNC:11175]
MAPK14	#N/A	#N/A	#N/A	#N/A	#N/A	#N/A	#N/A	#N/A	#N/A	#N/A	#N/A	#N/A	#N/A	#N/A	#N/A	#N/A	#N/A	#N/A	#N/A	#N/A	#N/A	#N/A	#N/A	#N/A	#N/A	#N/A	#N/A	#N/A	#N/A	#N/A	#N/A	#N/A	#N/A	#N/A	#N/A	#N/A	#N/A	#N/A	#N/A	#N/A	#N/A	#N/A	#N/A	#N/A	#N/A	#N/A	#N/A	#N/A	#N/A	#N/A	#N/A	#N/A	#N/A	#N/A	#N/A	#N/A	#N/A	0.593518	#N/A	#N/A	#N/A	#N/A	#N/A	1	ENSG00000112062	MAPK14	protein_coding	mitogen-activated protein kinase 14 [Source:HGNC Symbol;Acc:HGNC:6876]
RICTOR	#N/A	#N/A	#N/A	#N/A	#N/A	#N/A	#N/A	#N/A	#N/A	#N/A	#N/A	#N/A	#N/A	#N/A	#N/A	#N/A	#N/A	#N/A	#N/A	#N/A	#N/A	#N/A	#N/A	#N/A	#N/A	#N/A	#N/A	#N/A	#N/A	#N/A	#N/A	#N/A	#N/A	#N/A	#N/A	#N/A	#N/A	#N/A	#N/A	#N/A	#N/A	#N/A	#N/A	#N/A	#N/A	#N/A	#N/A	#N/A	#N/A	#N/A	#N/A	#N/A	#N/A	#N/A	#N/A	#N/A	#N/A	1.35329	#N/A	#N/A	#N/A	#N/A	#N/A	1	ENSG00000164327	RICTOR	protein_coding	RPTOR independent companion of MTOR complex 2 [Source:HGNC Symbol;Acc:HGNC:28611]
PSMD1	#N/A	#N/A	#N/A	#N/A	#N/A	#N/A	#N/A	#N/A	#N/A	#N/A	#N/A	#N/A	#N/A	#N/A	#N/A	#N/A	#N/A	#N/A	#N/A	#N/A	#N/A	#N/A	#N/A	#N/A	#N/A	#N/A	#N/A	#N/A	#N/A	#N/A	#N/A	#N/A	#N/A	#N/A	#N/A	#N/A	#N/A	#N/A	#N/A	#N/A	#N/A	#N/A	#N/A	#N/A	#N/A	#N/A	#N/A	#N/A	#N/A	#N/A	#N/A	#N/A	#N/A	#N/A	#N/A	#N/A	#N/A	0.245902	#N/A	#N/A	#N/A	#N/A	#N/A	1	ENSG00000173692	PSMD1	protein_coding	proteasome 26S subunit, non-ATPase 1 [Source:HGNC Symbol;Acc:HGNC:9554]
VAPB	#N/A	#N/A	#N/A	#N/A	#N/A	#N/A	#N/A	#N/A	#N/A	#N/A	#N/A	#N/A	#N/A	#N/A	#N/A	#N/A	#N/A	#N/A	#N/A	#N/A	#N/A	#N/A	#N/A	#N/A	#N/A	#N/A	#N/A	#N/A	#N/A	#N/A	#N/A	#N/A	#N/A	#N/A	#N/A	#N/A	#N/A	#N/A	#N/A	#N/A	#N/A	#N/A	#N/A	#N/A	#N/A	#N/A	#N/A	#N/A	#N/A	#N/A	#N/A	#N/A	#N/A	#N/A	#N/A	#N/A	#N/A	0.102222	#N/A	#N/A	#N/A	#N/A	#N/A	1	ENSG00000124164	VAPB	protein_coding	VAMP associated protein B and C [Source:HGNC Symbol;Acc:HGNC:12649]
SERINC1	#N/A	#N/A	#N/A	#N/A	#N/A	#N/A	#N/A	#N/A	#N/A	#N/A	#N/A	#N/A	#N/A	#N/A	#N/A	#N/A	#N/A	#N/A	#N/A	#N/A	#N/A	#N/A	#N/A	#N/A	#N/A	#N/A	#N/A	#N/A	#N/A	#N/A	#N/A	#N/A	#N/A	#N/A	#N/A	#N/A	#N/A	#N/A	#N/A	#N/A	#N/A	#N/A	#N/A	#N/A	#N/A	#N/A	#N/A	#N/A	#N/A	#N/A	#N/A	#N/A	#N/A	#N/A	#N/A	#N/A	#N/A	0.164507	#N/A	#N/A	#N/A	#N/A	#N/A	1	ENSG00000111897	SERINC1	protein_coding	serine incorporator 1 [Source:HGNC Symbol;Acc:HGNC:13464]
NT5C2	#N/A	#N/A	#N/A	#N/A	#N/A	#N/A	#N/A	#N/A	#N/A	#N/A	#N/A	#N/A	#N/A	#N/A	#N/A	#N/A	#N/A	#N/A	#N/A	#N/A	#N/A	#N/A	#N/A	#N/A	#N/A	#N/A	#N/A	#N/A	#N/A	#N/A	#N/A	#N/A	#N/A	#N/A	#N/A	#N/A	#N/A	#N/A	#N/A	#N/A	#N/A	#N/A	#N/A	#N/A	#N/A	#N/A	#N/A	#N/A	#N/A	#N/A	#N/A	#N/A	#N/A	#N/A	#N/A	#N/A	#N/A	1.43709	#N/A	#N/A	#N/A	#N/A	#N/A	1	ENSG00000076685	NT5C2	protein_coding	5'-nucleotidase, cytosolic II [Source:HGNC Symbol;Acc:HGNC:8022]
MADD	#N/A	#N/A	#N/A	#N/A	#N/A	#N/A	#N/A	#N/A	#N/A	#N/A	#N/A	#N/A	#N/A	#N/A	#N/A	#N/A	#N/A	#N/A	#N/A	#N/A	#N/A	#N/A	#N/A	#N/A	#N/A	#N/A	#N/A	#N/A	#N/A	#N/A	#N/A	#N/A	#N/A	#N/A	#N/A	#N/A	#N/A	#N/A	#N/A	#N/A	#N/A	#N/A	#N/A	#N/A	#N/A	#N/A	#N/A	#N/A	#N/A	#N/A	#N/A	#N/A	#N/A	#N/A	#N/A	#N/A	#N/A	0.186671	#N/A	#N/A	#N/A	#N/A	#N/A	1	ENSG00000110514	MADD	protein_coding	MAP kinase activating death domain [Source:HGNC Symbol;Acc:HGNC:6766]
ZBTB44	#N/A	#N/A	#N/A	#N/A	#N/A	#N/A	#N/A	#N/A	#N/A	#N/A	#N/A	#N/A	#N/A	#N/A	#N/A	#N/A	#N/A	#N/A	#N/A	#N/A	#N/A	#N/A	#N/A	#N/A	#N/A	#N/A	#N/A	#N/A	#N/A	#N/A	#N/A	#N/A	#N/A	#N/A	#N/A	#N/A	#N/A	#N/A	#N/A	#N/A	#N/A	#N/A	#N/A	#N/A	#N/A	#N/A	#N/A	#N/A	#N/A	#N/A	#N/A	#N/A	#N/A	#N/A	#N/A	#N/A	#N/A	0.0743475	#N/A	#N/A	#N/A	#N/A	#N/A	1	ENSG00000196323	ZBTB44	protein_coding	zinc finger and BTB domain containing 44 [Source:HGNC Symbol;Acc:HGNC:25001]
ZGPAT	#N/A	#N/A	#N/A	#N/A	#N/A	#N/A	#N/A	#N/A	#N/A	#N/A	#N/A	#N/A	#N/A	#N/A	#N/A	#N/A	#N/A	#N/A	#N/A	#N/A	#N/A	#N/A	#N/A	#N/A	#N/A	#N/A	#N/A	#N/A	#N/A	#N/A	#N/A	#N/A	#N/A	#N/A	#N/A	#N/A	#N/A	#N/A	#N/A	#N/A	#N/A	#N/A	#N/A	#N/A	#N/A	#N/A	#N/A	#N/A	#N/A	#N/A	#N/A	#N/A	#N/A	#N/A	#N/A	#N/A	#N/A	0.0913697	#N/A	#N/A	#N/A	#N/A	#N/A	1	ENSG00000197114	ZGPAT	protein_coding	zinc finger CCCH-type and G-patch domain containing [Source:HGNC Symbol;Acc:HGNC:15948]
SUPV3L1	#N/A	#N/A	#N/A	#N/A	#N/A	#N/A	#N/A	#N/A	#N/A	#N/A	#N/A	#N/A	#N/A	#N/A	#N/A	#N/A	#N/A	#N/A	#N/A	#N/A	#N/A	#N/A	#N/A	#N/A	#N/A	#N/A	#N/A	#N/A	#N/A	#N/A	#N/A	#N/A	#N/A	#N/A	#N/A	#N/A	#N/A	#N/A	#N/A	#N/A	#N/A	#N/A	#N/A	#N/A	#N/A	#N/A	#N/A	#N/A	#N/A	#N/A	#N/A	#N/A	#N/A	#N/A	#N/A	#N/A	#N/A	0.0841428	#N/A	#N/A	#N/A	#N/A	#N/A	1	ENSG00000156502	SUPV3L1	protein_coding	Suv3 like RNA helicase [Source:HGNC Symbol;Acc:HGNC:11471]
P4HB	#N/A	#N/A	#N/A	#N/A	#N/A	#N/A	#N/A	#N/A	#N/A	#N/A	#N/A	#N/A	#N/A	#N/A	#N/A	#N/A	#N/A	#N/A	#N/A	#N/A	#N/A	#N/A	#N/A	#N/A	#N/A	#N/A	#N/A	#N/A	#N/A	#N/A	#N/A	#N/A	#N/A	#N/A	#N/A	#N/A	#N/A	#N/A	#N/A	#N/A	#N/A	#N/A	#N/A	#N/A	#N/A	#N/A	#N/A	#N/A	#N/A	#N/A	#N/A	#N/A	#N/A	#N/A	#N/A	#N/A	#N/A	0.0855683	#N/A	#N/A	#N/A	#N/A	#N/A	1	ENSG00000185624	P4HB	protein_coding	prolyl 4-hydroxylase subunit beta [Source:HGNC Symbol;Acc:HGNC:8548]
SMS	#N/A	#N/A	#N/A	#N/A	#N/A	#N/A	#N/A	#N/A	#N/A	#N/A	#N/A	#N/A	#N/A	#N/A	#N/A	#N/A	#N/A	#N/A	#N/A	#N/A	#N/A	#N/A	#N/A	#N/A	#N/A	#N/A	#N/A	#N/A	#N/A	#N/A	#N/A	#N/A	#N/A	#N/A	#N/A	#N/A	#N/A	#N/A	#N/A	#N/A	#N/A	#N/A	#N/A	#N/A	#N/A	#N/A	#N/A	#N/A	#N/A	#N/A	#N/A	#N/A	#N/A	#N/A	#N/A	#N/A	#N/A	0.0897933	#N/A	#N/A	#N/A	#N/A	#N/A	1	ENSG00000102172	SMS	protein_coding	spermine synthase [Source:HGNC Symbol;Acc:HGNC:11123]
COG2	#N/A	#N/A	#N/A	#N/A	#N/A	#N/A	#N/A	#N/A	#N/A	#N/A	#N/A	#N/A	#N/A	#N/A	#N/A	#N/A	#N/A	#N/A	#N/A	#N/A	#N/A	#N/A	#N/A	#N/A	#N/A	#N/A	#N/A	#N/A	#N/A	#N/A	#N/A	#N/A	#N/A	#N/A	#N/A	#N/A	#N/A	#N/A	#N/A	#N/A	#N/A	#N/A	#N/A	#N/A	#N/A	#N/A	#N/A	#N/A	#N/A	#N/A	#N/A	#N/A	#N/A	#N/A	#N/A	#N/A	#N/A	0.128236	#N/A	#N/A	#N/A	#N/A	#N/A	1	ENSG00000135775	COG2	protein_coding	component of oligomeric golgi complex 2 [Source:HGNC Symbol;Acc:HGNC:6546]
RCC1L	#N/A	#N/A	#N/A	#N/A	#N/A	#N/A	#N/A	#N/A	#N/A	#N/A	#N/A	#N/A	#N/A	#N/A	#N/A	#N/A	#N/A	#N/A	#N/A	#N/A	#N/A	#N/A	#N/A	#N/A	#N/A	#N/A	#N/A	#N/A	#N/A	#N/A	#N/A	#N/A	#N/A	#N/A	#N/A	#N/A	#N/A	#N/A	#N/A	#N/A	#N/A	#N/A	#N/A	#N/A	#N/A	#N/A	#N/A	#N/A	#N/A	#N/A	#N/A	#N/A	#N/A	#N/A	#N/A	#N/A	#N/A	0.113557	#N/A	#N/A	#N/A	#N/A	#N/A	1	ENSG00000274523	RCC1L	protein_coding	RCC1 like [Source:HGNC Symbol;Acc:HGNC:14948]
SYNCRIP	#N/A	#N/A	#N/A	#N/A	#N/A	#N/A	#N/A	#N/A	#N/A	#N/A	#N/A	#N/A	#N/A	#N/A	#N/A	#N/A	#N/A	#N/A	#N/A	#N/A	#N/A	#N/A	#N/A	#N/A	#N/A	#N/A	#N/A	#N/A	#N/A	#N/A	#N/A	#N/A	#N/A	#N/A	#N/A	#N/A	#N/A	#N/A	#N/A	#N/A	#N/A	#N/A	#N/A	#N/A	#N/A	#N/A	#N/A	#N/A	#N/A	#N/A	#N/A	#N/A	#N/A	#N/A	#N/A	#N/A	#N/A	0.0773616	#N/A	#N/A	#N/A	#N/A	#N/A	1	ENSG00000135316	SYNCRIP	protein_coding	synaptotagmin binding cytoplasmic RNA interacting protein [Source:HGNC Symbol;Acc:HGNC:16918]
NEK9	#N/A	#N/A	#N/A	#N/A	#N/A	#N/A	#N/A	#N/A	#N/A	#N/A	#N/A	#N/A	#N/A	#N/A	#N/A	#N/A	#N/A	#N/A	#N/A	#N/A	#N/A	#N/A	#N/A	#N/A	#N/A	#N/A	#N/A	#N/A	#N/A	#N/A	#N/A	#N/A	#N/A	#N/A	#N/A	#N/A	#N/A	#N/A	#N/A	#N/A	#N/A	#N/A	#N/A	#N/A	#N/A	#N/A	#N/A	#N/A	#N/A	#N/A	#N/A	#N/A	#N/A	#N/A	#N/A	#N/A	#N/A	0.0435097	#N/A	#N/A	#N/A	#N/A	#N/A	1	ENSG00000119638	NEK9	protein_coding	NIMA related kinase 9 [Source:HGNC Symbol;Acc:HGNC:18591]
ITFG1	#N/A	#N/A	#N/A	#N/A	#N/A	#N/A	#N/A	#N/A	#N/A	#N/A	#N/A	#N/A	#N/A	#N/A	#N/A	#N/A	#N/A	#N/A	#N/A	#N/A	#N/A	#N/A	#N/A	#N/A	#N/A	#N/A	#N/A	#N/A	#N/A	#N/A	#N/A	#N/A	#N/A	#N/A	#N/A	#N/A	#N/A	#N/A	#N/A	#N/A	#N/A	#N/A	#N/A	#N/A	#N/A	#N/A	#N/A	#N/A	#N/A	#N/A	#N/A	#N/A	#N/A	#N/A	#N/A	#N/A	#N/A	1.17	#N/A	#N/A	#N/A	#N/A	#N/A	1	ENSG00000129636	ITFG1	protein_coding	integrin alpha FG-GAP repeat containing 1 [Source:HGNC Symbol;Acc:HGNC:30697]
ANKRA2	#N/A	#N/A	#N/A	#N/A	#N/A	#N/A	#N/A	#N/A	#N/A	#N/A	#N/A	#N/A	#N/A	#N/A	#N/A	#N/A	#N/A	#N/A	#N/A	#N/A	#N/A	#N/A	#N/A	#N/A	#N/A	#N/A	#N/A	#N/A	#N/A	#N/A	#N/A	#N/A	#N/A	#N/A	#N/A	#N/A	#N/A	#N/A	#N/A	#N/A	#N/A	#N/A	#N/A	#N/A	#N/A	#N/A	#N/A	#N/A	#N/A	#N/A	#N/A	#N/A	#N/A	#N/A	#N/A	#N/A	#N/A	#N/A	0.101614	#N/A	#N/A	#N/A	#N/A	1	ENSG00000164331	ANKRA2	protein_coding	ankyrin repeat family A member 2 [Source:HGNC Symbol;Acc:HGNC:13208]
POLD4	#N/A	#N/A	#N/A	#N/A	#N/A	#N/A	#N/A	#N/A	#N/A	#N/A	#N/A	#N/A	#N/A	#N/A	#N/A	#N/A	#N/A	#N/A	#N/A	#N/A	#N/A	#N/A	#N/A	#N/A	#N/A	#N/A	#N/A	#N/A	#N/A	#N/A	#N/A	#N/A	#N/A	#N/A	#N/A	#N/A	#N/A	#N/A	#N/A	#N/A	#N/A	#N/A	#N/A	#N/A	#N/A	#N/A	#N/A	#N/A	#N/A	#N/A	#N/A	#N/A	#N/A	#N/A	#N/A	#N/A	#N/A	#N/A	0.0807036	#N/A	#N/A	#N/A	#N/A	1	ENSG00000175482	POLD4	protein_coding	DNA polymerase delta 4, accessory subunit [Source:HGNC Symbol;Acc:HGNC:14106]
TMX1	#N/A	#N/A	#N/A	#N/A	#N/A	#N/A	#N/A	#N/A	#N/A	#N/A	#N/A	#N/A	#N/A	#N/A	#N/A	#N/A	#N/A	#N/A	#N/A	#N/A	#N/A	#N/A	#N/A	#N/A	#N/A	#N/A	#N/A	#N/A	#N/A	#N/A	#N/A	#N/A	#N/A	#N/A	#N/A	#N/A	#N/A	#N/A	#N/A	#N/A	#N/A	#N/A	#N/A	#N/A	#N/A	#N/A	#N/A	#N/A	#N/A	#N/A	#N/A	#N/A	#N/A	#N/A	#N/A	#N/A	#N/A	#N/A	0.0426284	#N/A	#N/A	#N/A	#N/A	1	ENSG00000139921	TMX1	protein_coding	thioredoxin related transmembrane protein 1 [Source:HGNC Symbol;Acc:HGNC:15487]
#287503	#N/A	#N/A	#N/A	#N/A	#N/A	#N/A	#N/A	#N/A	#N/A	#N/A	#N/A	#N/A	#N/A	#N/A	#N/A	#N/A	#N/A	#N/A	#N/A	#N/A	#N/A	#N/A	#N/A	#N/A	#N/A	#N/A	#N/A	#N/A	#N/A	#N/A	#N/A	#N/A	#N/A	#N/A	#N/A	#N/A	#N/A	#N/A	#N/A	#N/A	#N/A	#N/A	#N/A	#N/A	#N/A	#N/A	#N/A	#N/A	#N/A	#N/A	#N/A	#N/A	#N/A	#N/A	#N/A	#N/A	#N/A	#N/A	0.049703	#N/A	#N/A	#N/A	#N/A	1	ENSG00000287503		lncRNA	novel transcript, antisense to ETFA
PYROXD1	#N/A	#N/A	#N/A	#N/A	#N/A	#N/A	#N/A	#N/A	#N/A	#N/A	#N/A	#N/A	#N/A	#N/A	#N/A	#N/A	#N/A	#N/A	#N/A	#N/A	#N/A	#N/A	#N/A	#N/A	#N/A	#N/A	#N/A	#N/A	#N/A	#N/A	#N/A	#N/A	#N/A	#N/A	#N/A	#N/A	#N/A	#N/A	#N/A	#N/A	#N/A	#N/A	#N/A	#N/A	#N/A	#N/A	#N/A	#N/A	#N/A	#N/A	#N/A	#N/A	#N/A	#N/A	#N/A	#N/A	#N/A	#N/A	0.0714263	#N/A	#N/A	#N/A	#N/A	1	ENSG00000121350	PYROXD1	protein_coding	pyridine nucleotide-disulphide oxidoreductase domain 1 [Source:HGNC Symbol;Acc:HGNC:26162]
DOP1A	#N/A	#N/A	#N/A	#N/A	#N/A	#N/A	#N/A	#N/A	#N/A	#N/A	#N/A	#N/A	#N/A	#N/A	#N/A	#N/A	#N/A	#N/A	#N/A	#N/A	#N/A	#N/A	#N/A	#N/A	#N/A	#N/A	#N/A	#N/A	#N/A	#N/A	#N/A	#N/A	#N/A	#N/A	#N/A	#N/A	#N/A	#N/A	#N/A	#N/A	#N/A	#N/A	#N/A	#N/A	#N/A	#N/A	#N/A	#N/A	#N/A	#N/A	#N/A	#N/A	#N/A	#N/A	#N/A	#N/A	#N/A	#N/A	#N/A	0.00965408	#N/A	#N/A	#N/A	1	ENSG00000083097	DOP1A	protein_coding	DOP1 leucine zipper like protein A [Source:HGNC Symbol;Acc:HGNC:21194]
#254538	#N/A	#N/A	#N/A	#N/A	#N/A	#N/A	#N/A	#N/A	#N/A	#N/A	#N/A	#N/A	#N/A	#N/A	#N/A	#N/A	#N/A	#N/A	#N/A	#N/A	#N/A	#N/A	#N/A	#N/A	#N/A	#N/A	#N/A	#N/A	#N/A	#N/A	#N/A	#N/A	#N/A	#N/A	#N/A	#N/A	#N/A	#N/A	#N/A	#N/A	#N/A	#N/A	#N/A	#N/A	#N/A	#N/A	#N/A	#N/A	#N/A	#N/A	#N/A	#N/A	#N/A	#N/A	#N/A	#N/A	#N/A	#N/A	#N/A	0.00810991	#N/A	#N/A	#N/A	1	ENSG00000254538		lncRNA	novel transcript
LARP4	#N/A	#N/A	#N/A	#N/A	#N/A	#N/A	#N/A	#N/A	#N/A	#N/A	#N/A	#N/A	#N/A	#N/A	#N/A	#N/A	#N/A	#N/A	#N/A	#N/A	#N/A	#N/A	#N/A	#N/A	#N/A	#N/A	#N/A	#N/A	#N/A	#N/A	#N/A	#N/A	#N/A	#N/A	#N/A	#N/A	#N/A	#N/A	#N/A	#N/A	#N/A	#N/A	#N/A	#N/A	#N/A	#N/A	#N/A	#N/A	#N/A	#N/A	#N/A	#N/A	#N/A	#N/A	#N/A	#N/A	#N/A	#N/A	#N/A	0.0115377	#N/A	#N/A	#N/A	1	ENSG00000161813	LARP4	protein_coding	La ribonucleoprotein 4 [Source:HGNC Symbol;Acc:HGNC:24320]
CMC1	#N/A	#N/A	#N/A	#N/A	#N/A	#N/A	#N/A	#N/A	#N/A	#N/A	#N/A	#N/A	#N/A	#N/A	#N/A	#N/A	#N/A	#N/A	#N/A	#N/A	#N/A	#N/A	#N/A	#N/A	#N/A	#N/A	#N/A	#N/A	#N/A	#N/A	#N/A	#N/A	#N/A	#N/A	#N/A	#N/A	#N/A	#N/A	#N/A	#N/A	#N/A	#N/A	#N/A	#N/A	#N/A	#N/A	#N/A	#N/A	#N/A	#N/A	#N/A	#N/A	#N/A	#N/A	#N/A	#N/A	#N/A	#N/A	#N/A	0.0135925	#N/A	#N/A	#N/A	1	ENSG00000187118	CMC1	protein_coding	C-X9-C motif containing 1 [Source:HGNC Symbol;Acc:HGNC:28783]
POLG2	#N/A	#N/A	#N/A	#N/A	#N/A	#N/A	#N/A	#N/A	#N/A	#N/A	#N/A	#N/A	#N/A	#N/A	#N/A	#N/A	#N/A	#N/A	#N/A	#N/A	#N/A	#N/A	#N/A	#N/A	#N/A	#N/A	#N/A	#N/A	#N/A	#N/A	#N/A	#N/A	#N/A	#N/A	#N/A	#N/A	#N/A	#N/A	#N/A	#N/A	#N/A	#N/A	#N/A	#N/A	#N/A	#N/A	#N/A	#N/A	#N/A	#N/A	#N/A	#N/A	#N/A	#N/A	#N/A	#N/A	#N/A	#N/A	#N/A	#N/A	0.146028	#N/A	#N/A	1	ENSG00000256525	POLG2	protein_coding	DNA polymerase gamma 2, accessory subunit [Source:HGNC Symbol;Acc:HGNC:9180]
ETHE1	#N/A	#N/A	#N/A	#N/A	#N/A	#N/A	#N/A	#N/A	#N/A	#N/A	#N/A	#N/A	#N/A	#N/A	#N/A	#N/A	#N/A	#N/A	#N/A	#N/A	#N/A	#N/A	#N/A	#N/A	#N/A	#N/A	#N/A	#N/A	#N/A	#N/A	#N/A	#N/A	#N/A	#N/A	#N/A	#N/A	#N/A	#N/A	#N/A	#N/A	#N/A	#N/A	#N/A	#N/A	#N/A	#N/A	#N/A	#N/A	#N/A	#N/A	#N/A	#N/A	#N/A	#N/A	#N/A	#N/A	#N/A	#N/A	#N/A	#N/A	0.0419826	#N/A	#N/A	1	ENSG00000105755	ETHE1	protein_coding	ETHE1 persulfide dioxygenase [Source:HGNC Symbol;Acc:HGNC:23287]
ANKRD13A	#N/A	#N/A	#N/A	#N/A	#N/A	#N/A	#N/A	#N/A	#N/A	#N/A	#N/A	#N/A	#N/A	#N/A	#N/A	#N/A	#N/A	#N/A	#N/A	#N/A	#N/A	#N/A	#N/A	#N/A	#N/A	#N/A	#N/A	#N/A	#N/A	#N/A	#N/A	#N/A	#N/A	#N/A	#N/A	#N/A	#N/A	#N/A	#N/A	#N/A	#N/A	#N/A	#N/A	#N/A	#N/A	#N/A	#N/A	#N/A	#N/A	#N/A	#N/A	#N/A	#N/A	#N/A	#N/A	#N/A	#N/A	#N/A	#N/A	#N/A	0.197473	#N/A	#N/A	1	ENSG00000076513	ANKRD13A	protein_coding	ankyrin repeat domain 13A [Source:HGNC Symbol;Acc:HGNC:21268]
ZNF317	#N/A	#N/A	#N/A	#N/A	#N/A	#N/A	#N/A	#N/A	#N/A	#N/A	#N/A	#N/A	#N/A	#N/A	#N/A	#N/A	#N/A	#N/A	#N/A	#N/A	#N/A	#N/A	#N/A	#N/A	#N/A	#N/A	#N/A	#N/A	#N/A	#N/A	#N/A	#N/A	#N/A	#N/A	#N/A	#N/A	#N/A	#N/A	#N/A	#N/A	#N/A	#N/A	#N/A	#N/A	#N/A	#N/A	#N/A	#N/A	#N/A	#N/A	#N/A	#N/A	#N/A	#N/A	#N/A	#N/A	#N/A	#N/A	#N/A	#N/A	0.0890505	#N/A	#N/A	1	ENSG00000130803	ZNF317	protein_coding	zinc finger protein 317 [Source:HGNC Symbol;Acc:HGNC:13507]
TRDN	#N/A	#N/A	#N/A	#N/A	#N/A	#N/A	#N/A	#N/A	#N/A	#N/A	#N/A	#N/A	#N/A	#N/A	#N/A	#N/A	#N/A	#N/A	#N/A	#N/A	#N/A	#N/A	#N/A	#N/A	#N/A	#N/A	#N/A	#N/A	#N/A	#N/A	#N/A	#N/A	#N/A	#N/A	#N/A	#N/A	#N/A	#N/A	#N/A	#N/A	#N/A	#N/A	#N/A	#N/A	#N/A	#N/A	#N/A	#N/A	#N/A	#N/A	#N/A	0.0811594	#N/A	#N/A	#N/A	#N/A	#N/A	#N/A	#N/A	#N/A	#N/A	#N/A	#N/A	1	ENSG00000186439	TRDN	protein_coding	triadin [Source:HGNC Symbol;Acc:HGNC:12261]
RHOBTB1	#N/A	#N/A	#N/A	#N/A	#N/A	#N/A	#N/A	#N/A	#N/A	#N/A	#N/A	#N/A	#N/A	#N/A	#N/A	#N/A	#N/A	#N/A	#N/A	#N/A	#N/A	#N/A	#N/A	#N/A	#N/A	#N/A	#N/A	#N/A	#N/A	#N/A	#N/A	#N/A	#N/A	#N/A	#N/A	#N/A	#N/A	#N/A	#N/A	#N/A	#N/A	#N/A	#N/A	#N/A	#N/A	#N/A	#N/A	#N/A	#N/A	#N/A	#N/A	0.0864551	#N/A	#N/A	#N/A	#N/A	#N/A	#N/A	#N/A	#N/A	#N/A	#N/A	#N/A	1	ENSG00000072422	RHOBTB1	protein_coding	Rho related BTB domain containing 1 [Source:HGNC Symbol;Acc:HGNC:18738]
KCNQ5	#N/A	#N/A	#N/A	#N/A	#N/A	#N/A	#N/A	#N/A	#N/A	#N/A	#N/A	#N/A	#N/A	#N/A	#N/A	#N/A	#N/A	#N/A	#N/A	#N/A	#N/A	#N/A	#N/A	#N/A	#N/A	#N/A	#N/A	#N/A	#N/A	#N/A	#N/A	#N/A	#N/A	#N/A	#N/A	#N/A	#N/A	#N/A	#N/A	#N/A	#N/A	#N/A	#N/A	#N/A	#N/A	#N/A	#N/A	#N/A	#N/A	#N/A	#N/A	0.0373768	#N/A	#N/A	#N/A	#N/A	#N/A	#N/A	#N/A	#N/A	#N/A	#N/A	#N/A	1	ENSG00000185760	KCNQ5	protein_coding	potassium voltage-gated channel subfamily Q member 5 [Source:HGNC Symbol;Acc:HGNC:6299]
LINC02942	#N/A	#N/A	#N/A	#N/A	#N/A	#N/A	#N/A	#N/A	#N/A	#N/A	#N/A	#N/A	#N/A	#N/A	#N/A	#N/A	#N/A	#N/A	#N/A	#N/A	#N/A	#N/A	#N/A	#N/A	#N/A	#N/A	#N/A	#N/A	#N/A	#N/A	#N/A	#N/A	#N/A	#N/A	#N/A	#N/A	#N/A	#N/A	#N/A	#N/A	#N/A	#N/A	#N/A	#N/A	#N/A	#N/A	#N/A	#N/A	#N/A	#N/A	#N/A	0.0486483	#N/A	#N/A	#N/A	#N/A	#N/A	#N/A	#N/A	#N/A	#N/A	#N/A	#N/A	1	ENSG00000237074	LINC02942	lncRNA	long intergenic non-protein coding RNA 2942 [Source:HGNC Symbol;Acc:HGNC:55957]
LSM1	#N/A	#N/A	#N/A	#N/A	#N/A	#N/A	#N/A	#N/A	#N/A	#N/A	#N/A	#N/A	#N/A	#N/A	#N/A	#N/A	#N/A	#N/A	#N/A	#N/A	#N/A	#N/A	#N/A	#N/A	#N/A	#N/A	#N/A	#N/A	#N/A	#N/A	#N/A	#N/A	#N/A	#N/A	#N/A	#N/A	#N/A	#N/A	#N/A	#N/A	#N/A	#N/A	#N/A	#N/A	#N/A	#N/A	#N/A	#N/A	#N/A	#N/A	#N/A	0.171704	#N/A	#N/A	#N/A	#N/A	#N/A	#N/A	#N/A	#N/A	#N/A	#N/A	#N/A	1	ENSG00000175324	LSM1	protein_coding	LSM1 homolog, mRNA degradation associated [Source:HGNC Symbol;Acc:HGNC:20472]
DHRS4#157326	#N/A	#N/A	#N/A	#N/A	#N/A	#N/A	#N/A	#N/A	#N/A	#N/A	#N/A	#N/A	#N/A	#N/A	#N/A	#N/A	#N/A	#N/A	#N/A	#N/A	#N/A	#N/A	#N/A	#N/A	#N/A	#N/A	#N/A	#N/A	#N/A	#N/A	#N/A	#N/A	#N/A	#N/A	#N/A	#N/A	#N/A	#N/A	#N/A	#N/A	#N/A	#N/A	#N/A	#N/A	#N/A	#N/A	#N/A	#N/A	#N/A	#N/A	#N/A	0.168644	#N/A	#N/A	#N/A	#N/A	#N/A	#N/A	#N/A	#N/A	#N/A	#N/A	#N/A	1	ENSG00000157326	DHRS4	protein_coding	dehydrogenase/reductase 4 [Source:HGNC Symbol;Acc:HGNC:16985]
SAMD13	#N/A	#N/A	#N/A	#N/A	#N/A	#N/A	#N/A	#N/A	#N/A	#N/A	#N/A	#N/A	#N/A	#N/A	#N/A	#N/A	#N/A	#N/A	#N/A	#N/A	#N/A	#N/A	#N/A	#N/A	#N/A	#N/A	#N/A	#N/A	#N/A	#N/A	#N/A	#N/A	#N/A	#N/A	#N/A	#N/A	#N/A	#N/A	#N/A	#N/A	#N/A	#N/A	#N/A	#N/A	#N/A	#N/A	#N/A	#N/A	#N/A	#N/A	#N/A	0.0511446	#N/A	#N/A	#N/A	#N/A	#N/A	#N/A	#N/A	#N/A	#N/A	#N/A	#N/A	1	ENSG00000203943	SAMD13	protein_coding	sterile alpha motif domain containing 13 [Source:HGNC Symbol;Acc:HGNC:24582]
MET	#N/A	#N/A	#N/A	#N/A	#N/A	#N/A	#N/A	#N/A	#N/A	#N/A	#N/A	#N/A	#N/A	#N/A	#N/A	#N/A	#N/A	#N/A	#N/A	#N/A	#N/A	#N/A	#N/A	#N/A	#N/A	#N/A	#N/A	#N/A	#N/A	#N/A	#N/A	#N/A	#N/A	#N/A	#N/A	#N/A	#N/A	#N/A	#N/A	#N/A	#N/A	#N/A	#N/A	#N/A	#N/A	#N/A	#N/A	#N/A	#N/A	#N/A	#N/A	0.125719	#N/A	#N/A	#N/A	#N/A	#N/A	#N/A	#N/A	#N/A	#N/A	#N/A	#N/A	1	ENSG00000105976	MET	protein_coding	MET proto-oncogene, receptor tyrosine kinase [Source:HGNC Symbol;Acc:HGNC:7029]
BHLHE40	#N/A	#N/A	#N/A	#N/A	#N/A	#N/A	#N/A	#N/A	#N/A	#N/A	#N/A	#N/A	#N/A	#N/A	#N/A	#N/A	#N/A	#N/A	#N/A	#N/A	#N/A	#N/A	#N/A	#N/A	#N/A	#N/A	#N/A	#N/A	#N/A	#N/A	#N/A	#N/A	#N/A	#N/A	#N/A	#N/A	#N/A	#N/A	#N/A	#N/A	#N/A	#N/A	#N/A	#N/A	#N/A	#N/A	#N/A	#N/A	#N/A	#N/A	#N/A	0.0826071	#N/A	#N/A	#N/A	#N/A	#N/A	#N/A	#N/A	#N/A	#N/A	#N/A	#N/A	1	ENSG00000134107	BHLHE40	protein_coding	basic helix-loop-helix family member e40 [Source:HGNC Symbol;Acc:HGNC:1046]
MYO18A	#N/A	#N/A	#N/A	#N/A	#N/A	#N/A	#N/A	#N/A	#N/A	#N/A	#N/A	#N/A	#N/A	#N/A	#N/A	#N/A	#N/A	#N/A	#N/A	#N/A	#N/A	#N/A	#N/A	#N/A	#N/A	#N/A	#N/A	#N/A	#N/A	#N/A	#N/A	#N/A	#N/A	#N/A	#N/A	#N/A	#N/A	#N/A	#N/A	#N/A	#N/A	#N/A	#N/A	#N/A	#N/A	#N/A	#N/A	#N/A	#N/A	#N/A	#N/A	0.0360517	#N/A	#N/A	#N/A	#N/A	#N/A	#N/A	#N/A	#N/A	#N/A	#N/A	#N/A	1	ENSG00000196535	MYO18A	protein_coding	myosin XVIIIA [Source:HGNC Symbol;Acc:HGNC:31104]
GTF2IRD1	#N/A	#N/A	#N/A	#N/A	#N/A	#N/A	#N/A	#N/A	#N/A	#N/A	#N/A	#N/A	#N/A	#N/A	#N/A	#N/A	#N/A	#N/A	#N/A	#N/A	#N/A	#N/A	#N/A	#N/A	#N/A	#N/A	#N/A	#N/A	#N/A	#N/A	#N/A	#N/A	#N/A	#N/A	#N/A	#N/A	#N/A	#N/A	#N/A	#N/A	#N/A	#N/A	#N/A	#N/A	#N/A	#N/A	#N/A	#N/A	#N/A	#N/A	#N/A	0.0562024	#N/A	#N/A	#N/A	#N/A	#N/A	#N/A	#N/A	#N/A	#N/A	#N/A	#N/A	1	ENSG00000006704	GTF2IRD1	protein_coding	GTF2I repeat domain containing 1 [Source:HGNC Symbol;Acc:HGNC:4661]
PDLIM3	#N/A	#N/A	#N/A	#N/A	#N/A	#N/A	#N/A	#N/A	#N/A	#N/A	#N/A	#N/A	#N/A	#N/A	#N/A	#N/A	#N/A	#N/A	#N/A	#N/A	#N/A	#N/A	#N/A	#N/A	#N/A	#N/A	#N/A	#N/A	#N/A	#N/A	#N/A	#N/A	#N/A	#N/A	#N/A	#N/A	#N/A	#N/A	#N/A	#N/A	#N/A	#N/A	#N/A	#N/A	#N/A	#N/A	#N/A	#N/A	#N/A	#N/A	#N/A	0.0468389	#N/A	#N/A	#N/A	#N/A	#N/A	#N/A	#N/A	#N/A	#N/A	#N/A	#N/A	1	ENSG00000154553	PDLIM3	protein_coding	PDZ and LIM domain 3 [Source:HGNC Symbol;Acc:HGNC:20767]
DPF3	#N/A	#N/A	#N/A	#N/A	#N/A	#N/A	#N/A	#N/A	#N/A	#N/A	#N/A	#N/A	#N/A	#N/A	#N/A	#N/A	#N/A	#N/A	#N/A	#N/A	#N/A	#N/A	#N/A	#N/A	#N/A	#N/A	#N/A	#N/A	#N/A	#N/A	#N/A	#N/A	#N/A	#N/A	#N/A	#N/A	#N/A	#N/A	#N/A	#N/A	#N/A	#N/A	#N/A	#N/A	#N/A	#N/A	#N/A	#N/A	#N/A	#N/A	#N/A	0.0533109	#N/A	#N/A	#N/A	#N/A	#N/A	#N/A	#N/A	#N/A	#N/A	#N/A	#N/A	1	ENSG00000205683	DPF3	protein_coding	double PHD fingers 3 [Source:HGNC Symbol;Acc:HGNC:17427]
TMEM38B	#N/A	#N/A	#N/A	#N/A	#N/A	#N/A	#N/A	#N/A	#N/A	#N/A	#N/A	#N/A	#N/A	#N/A	#N/A	#N/A	#N/A	#N/A	#N/A	#N/A	#N/A	#N/A	#N/A	#N/A	#N/A	#N/A	#N/A	#N/A	#N/A	#N/A	#N/A	#N/A	#N/A	#N/A	#N/A	#N/A	#N/A	#N/A	#N/A	#N/A	#N/A	#N/A	#N/A	#N/A	#N/A	#N/A	#N/A	#N/A	#N/A	#N/A	#N/A	0.0500573	#N/A	#N/A	#N/A	#N/A	#N/A	#N/A	#N/A	#N/A	#N/A	#N/A	#N/A	1	ENSG00000095209	TMEM38B	protein_coding	transmembrane protein 38B [Source:HGNC Symbol;Acc:HGNC:25535]
MIR193BHG	#N/A	#N/A	#N/A	#N/A	#N/A	#N/A	#N/A	#N/A	#N/A	#N/A	#N/A	#N/A	#N/A	#N/A	#N/A	#N/A	#N/A	#N/A	#N/A	#N/A	#N/A	#N/A	#N/A	#N/A	#N/A	#N/A	#N/A	#N/A	#N/A	#N/A	#N/A	#N/A	#N/A	#N/A	#N/A	#N/A	#N/A	#N/A	#N/A	#N/A	#N/A	#N/A	#N/A	#N/A	#N/A	#N/A	#N/A	#N/A	#N/A	#N/A	#N/A	0.0495049	#N/A	#N/A	#N/A	#N/A	#N/A	#N/A	#N/A	#N/A	#N/A	#N/A	#N/A	1	ENSG00000262454	MIR193BHG	lncRNA	MIR193b-365a host gene [Source:HGNC Symbol;Acc:HGNC:51945]
DOK5	#N/A	#N/A	#N/A	#N/A	#N/A	#N/A	#N/A	#N/A	#N/A	#N/A	#N/A	#N/A	#N/A	#N/A	#N/A	#N/A	#N/A	#N/A	#N/A	#N/A	#N/A	#N/A	#N/A	#N/A	#N/A	#N/A	#N/A	#N/A	#N/A	#N/A	#N/A	#N/A	#N/A	#N/A	#N/A	#N/A	#N/A	#N/A	#N/A	#N/A	#N/A	#N/A	#N/A	#N/A	#N/A	#N/A	#N/A	#N/A	#N/A	#N/A	#N/A	0.0497011	#N/A	#N/A	#N/A	#N/A	#N/A	#N/A	#N/A	#N/A	#N/A	#N/A	#N/A	1	ENSG00000101134	DOK5	protein_coding	docking protein 5 [Source:HGNC Symbol;Acc:HGNC:16173]
MROH7	#N/A	#N/A	#N/A	#N/A	#N/A	#N/A	#N/A	#N/A	#N/A	#N/A	#N/A	#N/A	#N/A	#N/A	#N/A	#N/A	#N/A	#N/A	#N/A	#N/A	#N/A	#N/A	#N/A	#N/A	#N/A	#N/A	#N/A	#N/A	#N/A	#N/A	#N/A	#N/A	#N/A	#N/A	#N/A	#N/A	#N/A	#N/A	#N/A	#N/A	#N/A	#N/A	#N/A	#N/A	#N/A	#N/A	#N/A	#N/A	#N/A	#N/A	#N/A	0.0490926	#N/A	#N/A	#N/A	#N/A	#N/A	#N/A	#N/A	#N/A	#N/A	#N/A	#N/A	1	ENSG00000184313	MROH7	protein_coding	maestro heat like repeat family member 7 [Source:HGNC Symbol;Acc:HGNC:24802]
C14orf39	#N/A	#N/A	#N/A	#N/A	#N/A	#N/A	#N/A	#N/A	#N/A	#N/A	#N/A	#N/A	#N/A	#N/A	#N/A	#N/A	#N/A	#N/A	#N/A	#N/A	#N/A	#N/A	#N/A	#N/A	#N/A	#N/A	#N/A	#N/A	#N/A	#N/A	#N/A	#N/A	#N/A	#N/A	#N/A	#N/A	#N/A	#N/A	#N/A	#N/A	#N/A	#N/A	#N/A	#N/A	#N/A	#N/A	#N/A	#N/A	#N/A	#N/A	#N/A	0.0435865	#N/A	#N/A	#N/A	#N/A	#N/A	#N/A	#N/A	#N/A	#N/A	#N/A	#N/A	1	ENSG00000179008	C14orf39	protein_coding	chromosome 14 open reading frame 39 [Source:HGNC Symbol;Acc:HGNC:19849]
#285971	#N/A	#N/A	#N/A	#N/A	#N/A	#N/A	#N/A	#N/A	#N/A	#N/A	#N/A	#N/A	#N/A	#N/A	#N/A	#N/A	#N/A	#N/A	#N/A	#N/A	#N/A	#N/A	#N/A	#N/A	#N/A	#N/A	#N/A	#N/A	#N/A	#N/A	#N/A	#N/A	#N/A	#N/A	#N/A	#N/A	#N/A	#N/A	#N/A	#N/A	#N/A	#N/A	#N/A	#N/A	#N/A	#N/A	#N/A	#N/A	#N/A	#N/A	#N/A	0.047792	#N/A	#N/A	#N/A	#N/A	#N/A	#N/A	#N/A	#N/A	#N/A	#N/A	#N/A	1	ENSG00000285971		lncRNA	novel transcript
LINC01285	#N/A	#N/A	#N/A	#N/A	#N/A	#N/A	#N/A	#N/A	#N/A	#N/A	#N/A	#N/A	#N/A	#N/A	#N/A	#N/A	#N/A	#N/A	#N/A	#N/A	#N/A	#N/A	#N/A	#N/A	#N/A	#N/A	#N/A	#N/A	#N/A	#N/A	#N/A	#N/A	#N/A	#N/A	#N/A	#N/A	#N/A	#N/A	#N/A	#N/A	#N/A	#N/A	#N/A	#N/A	#N/A	#N/A	#N/A	#N/A	#N/A	#N/A	#N/A	#N/A	0.0371492	#N/A	#N/A	#N/A	#N/A	#N/A	#N/A	#N/A	#N/A	#N/A	#N/A	1	ENSG00000203650	LINC01285	lncRNA	long intergenic non-protein coding RNA 1285 [Source:HGNC Symbol;Acc:HGNC:50344]
ARID3B	#N/A	#N/A	#N/A	#N/A	#N/A	#N/A	#N/A	#N/A	#N/A	#N/A	#N/A	#N/A	#N/A	#N/A	#N/A	#N/A	#N/A	#N/A	#N/A	#N/A	#N/A	#N/A	#N/A	#N/A	#N/A	#N/A	#N/A	#N/A	#N/A	#N/A	#N/A	#N/A	#N/A	#N/A	#N/A	#N/A	#N/A	#N/A	#N/A	#N/A	#N/A	#N/A	#N/A	#N/A	#N/A	#N/A	#N/A	#N/A	#N/A	#N/A	#N/A	#N/A	#N/A	0.101588	#N/A	#N/A	#N/A	#N/A	#N/A	#N/A	#N/A	#N/A	#N/A	1	ENSG00000179361	ARID3B	protein_coding	AT-rich interaction domain 3B [Source:HGNC Symbol;Acc:HGNC:14350]
FN3K	#N/A	#N/A	#N/A	#N/A	#N/A	#N/A	#N/A	#N/A	#N/A	#N/A	#N/A	#N/A	#N/A	#N/A	#N/A	#N/A	#N/A	#N/A	#N/A	#N/A	#N/A	#N/A	#N/A	#N/A	#N/A	#N/A	#N/A	#N/A	#N/A	#N/A	#N/A	#N/A	#N/A	#N/A	#N/A	#N/A	#N/A	#N/A	#N/A	#N/A	#N/A	#N/A	#N/A	#N/A	#N/A	#N/A	#N/A	#N/A	#N/A	#N/A	#N/A	#N/A	#N/A	0.0500487	#N/A	#N/A	#N/A	#N/A	#N/A	#N/A	#N/A	#N/A	#N/A	1	ENSG00000167363	FN3K	protein_coding	fructosamine 3 kinase [Source:HGNC Symbol;Acc:HGNC:24822]
RBP2	#N/A	#N/A	#N/A	#N/A	#N/A	#N/A	#N/A	#N/A	#N/A	#N/A	#N/A	#N/A	#N/A	#N/A	#N/A	#N/A	#N/A	#N/A	#N/A	#N/A	#N/A	#N/A	#N/A	#N/A	#N/A	#N/A	#N/A	#N/A	#N/A	#N/A	#N/A	#N/A	#N/A	#N/A	#N/A	#N/A	#N/A	#N/A	#N/A	#N/A	#N/A	#N/A	#N/A	#N/A	#N/A	#N/A	#N/A	#N/A	#N/A	#N/A	#N/A	#N/A	#N/A	0.0571305	#N/A	#N/A	#N/A	#N/A	#N/A	#N/A	#N/A	#N/A	#N/A	1	ENSG00000114113	RBP2	protein_coding	retinol binding protein 2 [Source:HGNC Symbol;Acc:HGNC:9920]
XPO4	#N/A	#N/A	#N/A	#N/A	#N/A	#N/A	#N/A	#N/A	#N/A	#N/A	#N/A	#N/A	#N/A	#N/A	#N/A	#N/A	#N/A	#N/A	#N/A	#N/A	#N/A	#N/A	#N/A	#N/A	#N/A	#N/A	#N/A	#N/A	#N/A	#N/A	#N/A	#N/A	#N/A	#N/A	#N/A	#N/A	#N/A	#N/A	#N/A	#N/A	#N/A	#N/A	#N/A	#N/A	#N/A	#N/A	#N/A	#N/A	#N/A	#N/A	#N/A	#N/A	#N/A	#N/A	0.0291259	#N/A	#N/A	#N/A	#N/A	#N/A	#N/A	#N/A	#N/A	1	ENSG00000132953	XPO4	protein_coding	exportin 4 [Source:HGNC Symbol;Acc:HGNC:17796]
NEDD4	#N/A	#N/A	#N/A	#N/A	#N/A	#N/A	#N/A	#N/A	#N/A	#N/A	#N/A	#N/A	#N/A	#N/A	#N/A	#N/A	#N/A	#N/A	#N/A	#N/A	#N/A	#N/A	#N/A	#N/A	#N/A	#N/A	#N/A	#N/A	#N/A	#N/A	#N/A	#N/A	#N/A	#N/A	#N/A	#N/A	#N/A	#N/A	#N/A	#N/A	#N/A	#N/A	#N/A	#N/A	#N/A	#N/A	#N/A	#N/A	#N/A	#N/A	#N/A	#N/A	#N/A	#N/A	0.00663227	#N/A	#N/A	#N/A	#N/A	#N/A	#N/A	#N/A	#N/A	1	ENSG00000069869	NEDD4	protein_coding	NEDD4 E3 ubiquitin protein ligase [Source:HGNC Symbol;Acc:HGNC:7727]
MAST2	#N/A	#N/A	#N/A	#N/A	#N/A	#N/A	#N/A	#N/A	#N/A	#N/A	#N/A	#N/A	#N/A	#N/A	#N/A	#N/A	#N/A	#N/A	#N/A	#N/A	#N/A	#N/A	#N/A	#N/A	#N/A	#N/A	#N/A	#N/A	#N/A	#N/A	#N/A	#N/A	#N/A	#N/A	#N/A	#N/A	#N/A	#N/A	#N/A	#N/A	#N/A	#N/A	#N/A	#N/A	#N/A	#N/A	#N/A	#N/A	#N/A	#N/A	#N/A	#N/A	#N/A	#N/A	0.156433	#N/A	#N/A	#N/A	#N/A	#N/A	#N/A	#N/A	#N/A	1	ENSG00000086015	MAST2	protein_coding	microtubule associated serine/threonine kinase 2 [Source:HGNC Symbol;Acc:HGNC:19035]
KATNAL2	#N/A	#N/A	#N/A	#N/A	#N/A	#N/A	#N/A	#N/A	#N/A	#N/A	#N/A	#N/A	#N/A	#N/A	#N/A	#N/A	#N/A	#N/A	#N/A	#N/A	#N/A	#N/A	#N/A	#N/A	#N/A	#N/A	#N/A	#N/A	#N/A	#N/A	#N/A	#N/A	#N/A	#N/A	#N/A	#N/A	#N/A	#N/A	#N/A	#N/A	#N/A	#N/A	#N/A	#N/A	#N/A	#N/A	#N/A	#N/A	#N/A	#N/A	#N/A	#N/A	#N/A	#N/A	0.0592244	#N/A	#N/A	#N/A	#N/A	#N/A	#N/A	#N/A	#N/A	1	ENSG00000167216	KATNAL2	protein_coding	katanin catalytic subunit A1 like 2 [Source:HGNC Symbol;Acc:HGNC:25387]
IPMK	#N/A	#N/A	#N/A	#N/A	#N/A	#N/A	#N/A	#N/A	#N/A	#N/A	#N/A	#N/A	#N/A	#N/A	#N/A	#N/A	#N/A	#N/A	#N/A	#N/A	#N/A	#N/A	#N/A	#N/A	#N/A	#N/A	#N/A	#N/A	#N/A	#N/A	#N/A	#N/A	#N/A	#N/A	#N/A	#N/A	#N/A	#N/A	#N/A	#N/A	#N/A	#N/A	#N/A	#N/A	#N/A	#N/A	#N/A	#N/A	#N/A	#N/A	#N/A	#N/A	#N/A	#N/A	0.106156	#N/A	#N/A	#N/A	#N/A	#N/A	#N/A	#N/A	#N/A	1	ENSG00000151151	IPMK	protein_coding	inositol polyphosphate multikinase [Source:HGNC Symbol;Acc:HGNC:20739]
RCC2#179051	#N/A	#N/A	#N/A	#N/A	#N/A	#N/A	#N/A	#N/A	#N/A	#N/A	#N/A	#N/A	#N/A	#N/A	#N/A	#N/A	#N/A	#N/A	#N/A	#N/A	#N/A	#N/A	#N/A	#N/A	#N/A	#N/A	#N/A	#N/A	#N/A	#N/A	#N/A	#N/A	#N/A	#N/A	#N/A	#N/A	#N/A	#N/A	#N/A	#N/A	#N/A	#N/A	#N/A	#N/A	#N/A	#N/A	#N/A	#N/A	#N/A	#N/A	#N/A	#N/A	#N/A	#N/A	0.0482293	#N/A	#N/A	#N/A	#N/A	#N/A	#N/A	#N/A	#N/A	1	ENSG00000179051	RCC2	protein_coding	regulator of chromosome condensation 2 [Source:HGNC Symbol;Acc:HGNC:30297]
LINC02328	#N/A	#N/A	#N/A	#N/A	#N/A	#N/A	#N/A	#N/A	#N/A	#N/A	#N/A	#N/A	#N/A	#N/A	#N/A	#N/A	#N/A	#N/A	#N/A	#N/A	#N/A	#N/A	#N/A	#N/A	#N/A	#N/A	#N/A	#N/A	#N/A	#N/A	#N/A	#N/A	#N/A	#N/A	#N/A	#N/A	#N/A	#N/A	#N/A	#N/A	#N/A	#N/A	#N/A	#N/A	#N/A	#N/A	#N/A	#N/A	#N/A	#N/A	#N/A	#N/A	#N/A	#N/A	0.148156	#N/A	#N/A	#N/A	#N/A	#N/A	#N/A	#N/A	#N/A	1	ENSG00000258733	LINC02328	lncRNA	long intergenic non-protein coding RNA 2328 [Source:HGNC Symbol;Acc:HGNC:53248]
EIF3M	#N/A	#N/A	#N/A	#N/A	#N/A	#N/A	#N/A	#N/A	#N/A	#N/A	#N/A	#N/A	#N/A	#N/A	#N/A	#N/A	#N/A	#N/A	#N/A	#N/A	#N/A	#N/A	#N/A	#N/A	#N/A	#N/A	#N/A	#N/A	#N/A	#N/A	#N/A	#N/A	#N/A	#N/A	#N/A	#N/A	#N/A	#N/A	#N/A	#N/A	#N/A	#N/A	#N/A	#N/A	#N/A	#N/A	#N/A	#N/A	#N/A	#N/A	#N/A	#N/A	#N/A	#N/A	0.275329	#N/A	#N/A	#N/A	#N/A	#N/A	#N/A	#N/A	#N/A	1	ENSG00000149100	EIF3M	protein_coding	eukaryotic translation initiation factor 3 subunit M [Source:HGNC Symbol;Acc:HGNC:24460]
ANO6	#N/A	#N/A	#N/A	#N/A	#N/A	#N/A	#N/A	#N/A	#N/A	#N/A	#N/A	#N/A	#N/A	#N/A	#N/A	#N/A	#N/A	#N/A	#N/A	#N/A	#N/A	#N/A	#N/A	#N/A	#N/A	#N/A	#N/A	#N/A	#N/A	#N/A	#N/A	#N/A	#N/A	#N/A	#N/A	#N/A	#N/A	#N/A	#N/A	#N/A	#N/A	#N/A	#N/A	#N/A	#N/A	#N/A	#N/A	#N/A	#N/A	#N/A	#N/A	#N/A	#N/A	#N/A	1.18662	#N/A	#N/A	#N/A	#N/A	#N/A	#N/A	#N/A	#N/A	1	ENSG00000177119	ANO6	protein_coding	anoctamin 6 [Source:HGNC Symbol;Acc:HGNC:25240]
WWP1	#N/A	#N/A	#N/A	#N/A	#N/A	#N/A	#N/A	#N/A	#N/A	#N/A	#N/A	#N/A	#N/A	#N/A	#N/A	#N/A	#N/A	#N/A	#N/A	#N/A	#N/A	#N/A	#N/A	#N/A	#N/A	#N/A	#N/A	#N/A	#N/A	#N/A	#N/A	#N/A	#N/A	#N/A	#N/A	#N/A	#N/A	#N/A	#N/A	#N/A	#N/A	#N/A	#N/A	#N/A	#N/A	#N/A	#N/A	#N/A	#N/A	#N/A	#N/A	#N/A	#N/A	#N/A	0.2211	#N/A	#N/A	#N/A	#N/A	#N/A	#N/A	#N/A	#N/A	1	ENSG00000123124	WWP1	protein_coding	WW domain containing E3 ubiquitin protein ligase 1 [Source:HGNC Symbol;Acc:HGNC:17004]
#273448	#N/A	#N/A	#N/A	#N/A	#N/A	#N/A	#N/A	#N/A	#N/A	#N/A	#N/A	#N/A	#N/A	#N/A	#N/A	#N/A	#N/A	#N/A	#N/A	#N/A	#N/A	#N/A	#N/A	#N/A	#N/A	#N/A	#N/A	#N/A	#N/A	#N/A	#N/A	#N/A	#N/A	#N/A	#N/A	#N/A	#N/A	#N/A	#N/A	#N/A	#N/A	#N/A	#N/A	#N/A	#N/A	#N/A	#N/A	#N/A	#N/A	#N/A	#N/A	#N/A	#N/A	#N/A	0.0924445	#N/A	#N/A	#N/A	#N/A	#N/A	#N/A	#N/A	#N/A	1	ENSG00000273448		lncRNA	novel transcript
#288061	#N/A	#N/A	#N/A	#N/A	#N/A	#N/A	#N/A	#N/A	#N/A	#N/A	#N/A	#N/A	#N/A	#N/A	#N/A	#N/A	#N/A	#N/A	#N/A	#N/A	#N/A	#N/A	#N/A	#N/A	#N/A	#N/A	#N/A	#N/A	#N/A	#N/A	#N/A	#N/A	#N/A	#N/A	#N/A	#N/A	#N/A	#N/A	#N/A	#N/A	#N/A	#N/A	#N/A	#N/A	#N/A	#N/A	#N/A	#N/A	#N/A	#N/A	#N/A	#N/A	#N/A	#N/A	0.0837154	#N/A	#N/A	#N/A	#N/A	#N/A	#N/A	#N/A	#N/A	1	ENSG00000288061		lncRNA	novel transcript, antisense to HSPA8and CLMP
CHMP3-AS1	#N/A	#N/A	#N/A	#N/A	#N/A	#N/A	#N/A	#N/A	#N/A	#N/A	#N/A	#N/A	#N/A	#N/A	#N/A	#N/A	#N/A	#N/A	#N/A	#N/A	#N/A	#N/A	#N/A	#N/A	#N/A	#N/A	#N/A	#N/A	#N/A	#N/A	#N/A	#N/A	#N/A	#N/A	#N/A	#N/A	#N/A	#N/A	#N/A	#N/A	#N/A	#N/A	#N/A	#N/A	#N/A	#N/A	#N/A	#N/A	#N/A	#N/A	#N/A	#N/A	#N/A	#N/A	0.0763869	#N/A	#N/A	#N/A	#N/A	#N/A	#N/A	#N/A	#N/A	1	ENSG00000228363	CHMP3-AS1	lncRNA	CHMP3 and RNF103 antisense RNA 1 [Source:HGNC Symbol;Acc:HGNC:55795]
#225450	#N/A	#N/A	#N/A	#N/A	#N/A	#N/A	#N/A	#N/A	#N/A	#N/A	#N/A	#N/A	#N/A	#N/A	#N/A	#N/A	#N/A	#N/A	#N/A	#N/A	#N/A	#N/A	#N/A	#N/A	#N/A	#N/A	#N/A	#N/A	#N/A	#N/A	#N/A	#N/A	#N/A	#N/A	#N/A	#N/A	#N/A	#N/A	#N/A	#N/A	#N/A	#N/A	#N/A	#N/A	#N/A	#N/A	#N/A	#N/A	#N/A	#N/A	#N/A	#N/A	#N/A	#N/A	0.0796509	#N/A	#N/A	#N/A	#N/A	#N/A	#N/A	#N/A	#N/A	1	ENSG00000225450		lncRNA	novel transcript
#253636	#N/A	#N/A	#N/A	#N/A	#N/A	#N/A	#N/A	#N/A	#N/A	#N/A	#N/A	#N/A	#N/A	#N/A	#N/A	#N/A	#N/A	#N/A	#N/A	#N/A	#N/A	#N/A	#N/A	#N/A	#N/A	#N/A	#N/A	#N/A	#N/A	#N/A	#N/A	#N/A	#N/A	#N/A	#N/A	#N/A	#N/A	#N/A	#N/A	#N/A	#N/A	#N/A	#N/A	#N/A	#N/A	#N/A	#N/A	#N/A	#N/A	#N/A	#N/A	#N/A	#N/A	#N/A	0.0723193	#N/A	#N/A	#N/A	#N/A	#N/A	#N/A	#N/A	#N/A	1	ENSG00000253636		lncRNA	novel transcript
PIAS1	#N/A	#N/A	#N/A	#N/A	#N/A	#N/A	#N/A	#N/A	#N/A	#N/A	#N/A	#N/A	#N/A	#N/A	#N/A	#N/A	#N/A	#N/A	#N/A	#N/A	#N/A	#N/A	#N/A	#N/A	#N/A	#N/A	#N/A	#N/A	#N/A	#N/A	#N/A	#N/A	#N/A	#N/A	#N/A	#N/A	#N/A	#N/A	#N/A	#N/A	#N/A	#N/A	#N/A	#N/A	#N/A	#N/A	#N/A	#N/A	#N/A	#N/A	#N/A	#N/A	#N/A	#N/A	0.805188	#N/A	#N/A	#N/A	#N/A	#N/A	#N/A	#N/A	#N/A	1	ENSG00000033800	PIAS1	protein_coding	protein inhibitor of activated STAT 1 [Source:HGNC Symbol;Acc:HGNC:2752]
FITM2	#N/A	#N/A	#N/A	#N/A	#N/A	#N/A	#N/A	#N/A	#N/A	#N/A	#N/A	#N/A	#N/A	#N/A	#N/A	#N/A	#N/A	#N/A	#N/A	#N/A	#N/A	#N/A	#N/A	#N/A	#N/A	#N/A	#N/A	#N/A	#N/A	#N/A	#N/A	#N/A	#N/A	#N/A	#N/A	#N/A	#N/A	#N/A	#N/A	#N/A	#N/A	#N/A	#N/A	#N/A	#N/A	#N/A	#N/A	#N/A	#N/A	#N/A	#N/A	#N/A	#N/A	#N/A	0.0619806	#N/A	#N/A	#N/A	#N/A	#N/A	#N/A	#N/A	#N/A	1	ENSG00000197296	FITM2	protein_coding	fat storage inducing transmembrane protein 2 [Source:HGNC Symbol;Acc:HGNC:16135]
#273674	#N/A	#N/A	#N/A	#N/A	#N/A	#N/A	#N/A	#N/A	#N/A	#N/A	#N/A	#N/A	#N/A	#N/A	#N/A	#N/A	#N/A	#N/A	#N/A	#N/A	#N/A	#N/A	#N/A	#N/A	#N/A	#N/A	#N/A	#N/A	#N/A	#N/A	#N/A	#N/A	#N/A	#N/A	#N/A	#N/A	#N/A	#N/A	#N/A	#N/A	#N/A	#N/A	#N/A	#N/A	#N/A	#N/A	#N/A	#N/A	#N/A	#N/A	#N/A	#N/A	#N/A	#N/A	0.0227319	#N/A	#N/A	#N/A	#N/A	#N/A	#N/A	#N/A	#N/A	1	ENSG00000273674		lncRNA	novel transcript
USP46	#N/A	#N/A	#N/A	#N/A	#N/A	#N/A	#N/A	#N/A	#N/A	#N/A	#N/A	#N/A	#N/A	#N/A	#N/A	#N/A	#N/A	#N/A	#N/A	#N/A	#N/A	#N/A	#N/A	#N/A	#N/A	#N/A	#N/A	#N/A	#N/A	#N/A	#N/A	#N/A	#N/A	#N/A	#N/A	#N/A	#N/A	#N/A	#N/A	#N/A	#N/A	#N/A	#N/A	#N/A	#N/A	#N/A	#N/A	#N/A	#N/A	#N/A	#N/A	#N/A	#N/A	#N/A	0.12383	#N/A	#N/A	#N/A	#N/A	#N/A	#N/A	#N/A	#N/A	1	ENSG00000109189	USP46	protein_coding	ubiquitin specific peptidase 46 [Source:HGNC Symbol;Acc:HGNC:20075]
FGF13	#N/A	#N/A	#N/A	#N/A	#N/A	#N/A	#N/A	#N/A	#N/A	#N/A	#N/A	#N/A	#N/A	#N/A	#N/A	#N/A	#N/A	#N/A	#N/A	#N/A	#N/A	#N/A	#N/A	#N/A	#N/A	#N/A	#N/A	#N/A	#N/A	#N/A	#N/A	#N/A	#N/A	#N/A	#N/A	#N/A	#N/A	#N/A	#N/A	#N/A	#N/A	#N/A	#N/A	#N/A	#N/A	#N/A	#N/A	#N/A	#N/A	#N/A	#N/A	#N/A	#N/A	#N/A	0.0572208	#N/A	#N/A	#N/A	#N/A	#N/A	#N/A	#N/A	#N/A	1	ENSG00000129682	FGF13	protein_coding	fibroblast growth factor 13 [Source:HGNC Symbol;Acc:HGNC:3670]
ZNF350-AS1	#N/A	#N/A	#N/A	#N/A	#N/A	#N/A	#N/A	#N/A	#N/A	#N/A	#N/A	#N/A	#N/A	#N/A	#N/A	#N/A	#N/A	#N/A	#N/A	#N/A	#N/A	#N/A	#N/A	#N/A	#N/A	#N/A	#N/A	#N/A	#N/A	#N/A	#N/A	#N/A	#N/A	#N/A	#N/A	#N/A	#N/A	#N/A	#N/A	#N/A	#N/A	#N/A	#N/A	#N/A	#N/A	#N/A	#N/A	#N/A	#N/A	#N/A	#N/A	#N/A	#N/A	#N/A	0.0545748	#N/A	#N/A	#N/A	#N/A	#N/A	#N/A	#N/A	#N/A	1	ENSG00000269235	ZNF350-AS1	lncRNA	ZNF350 antisense RNA 1 [Source:HGNC Symbol;Acc:HGNC:48598]
NAA25	#N/A	#N/A	#N/A	#N/A	#N/A	#N/A	#N/A	#N/A	#N/A	#N/A	#N/A	#N/A	#N/A	#N/A	#N/A	#N/A	#N/A	#N/A	#N/A	#N/A	#N/A	#N/A	#N/A	#N/A	#N/A	#N/A	#N/A	#N/A	#N/A	#N/A	#N/A	#N/A	#N/A	#N/A	#N/A	#N/A	#N/A	#N/A	#N/A	#N/A	#N/A	#N/A	#N/A	#N/A	#N/A	#N/A	#N/A	#N/A	#N/A	#N/A	#N/A	#N/A	#N/A	#N/A	0.264458	#N/A	#N/A	#N/A	#N/A	#N/A	#N/A	#N/A	#N/A	1	ENSG00000111300	NAA25	protein_coding	N-alpha-acetyltransferase 25, NatB auxiliary subunit [Source:HGNC Symbol;Acc:HGNC:25783]
ULK3	#N/A	#N/A	#N/A	#N/A	#N/A	#N/A	#N/A	#N/A	#N/A	#N/A	#N/A	#N/A	#N/A	#N/A	#N/A	#N/A	#N/A	#N/A	#N/A	#N/A	#N/A	#N/A	#N/A	#N/A	#N/A	#N/A	#N/A	#N/A	#N/A	#N/A	#N/A	#N/A	#N/A	#N/A	#N/A	#N/A	#N/A	#N/A	#N/A	#N/A	#N/A	#N/A	#N/A	#N/A	#N/A	#N/A	#N/A	#N/A	#N/A	#N/A	#N/A	#N/A	#N/A	#N/A	#N/A	0.0762477	#N/A	#N/A	#N/A	#N/A	#N/A	#N/A	#N/A	1	ENSG00000140474	ULK3	protein_coding	unc-51 like kinase 3 [Source:HGNC Symbol;Acc:HGNC:19703]
ZNF569	#N/A	#N/A	#N/A	#N/A	#N/A	#N/A	#N/A	#N/A	#N/A	#N/A	#N/A	#N/A	#N/A	#N/A	#N/A	#N/A	#N/A	#N/A	#N/A	#N/A	#N/A	#N/A	#N/A	#N/A	#N/A	#N/A	#N/A	#N/A	#N/A	#N/A	#N/A	#N/A	#N/A	#N/A	#N/A	#N/A	#N/A	#N/A	#N/A	#N/A	#N/A	#N/A	#N/A	#N/A	#N/A	#N/A	#N/A	#N/A	#N/A	#N/A	#N/A	#N/A	#N/A	#N/A	#N/A	0.072706	#N/A	#N/A	#N/A	#N/A	#N/A	#N/A	#N/A	1	ENSG00000196437	ZNF569	protein_coding	zinc finger protein 569 [Source:HGNC Symbol;Acc:HGNC:24737]
COMMD10	#N/A	#N/A	#N/A	#N/A	#N/A	#N/A	#N/A	#N/A	#N/A	#N/A	#N/A	#N/A	#N/A	#N/A	#N/A	#N/A	#N/A	#N/A	#N/A	#N/A	#N/A	#N/A	#N/A	#N/A	#N/A	#N/A	#N/A	#N/A	#N/A	#N/A	#N/A	#N/A	#N/A	#N/A	#N/A	#N/A	#N/A	#N/A	#N/A	#N/A	#N/A	#N/A	#N/A	#N/A	#N/A	#N/A	#N/A	#N/A	#N/A	#N/A	#N/A	#N/A	#N/A	#N/A	#N/A	#N/A	0.243925	#N/A	#N/A	#N/A	#N/A	#N/A	#N/A	1	ENSG00000145781	COMMD10	protein_coding	COMM domain containing 10 [Source:HGNC Symbol;Acc:HGNC:30201]
XRN1	#N/A	#N/A	#N/A	#N/A	#N/A	#N/A	#N/A	#N/A	#N/A	#N/A	#N/A	#N/A	#N/A	#N/A	#N/A	#N/A	#N/A	#N/A	#N/A	#N/A	#N/A	#N/A	#N/A	#N/A	#N/A	#N/A	#N/A	#N/A	#N/A	#N/A	#N/A	#N/A	#N/A	#N/A	#N/A	#N/A	#N/A	#N/A	#N/A	#N/A	#N/A	#N/A	#N/A	#N/A	#N/A	#N/A	#N/A	#N/A	#N/A	#N/A	#N/A	#N/A	#N/A	#N/A	#N/A	#N/A	0.500387	#N/A	#N/A	#N/A	#N/A	#N/A	#N/A	1	ENSG00000114127	XRN1	protein_coding	5'-3' exoribonuclease 1 [Source:HGNC Symbol;Acc:HGNC:30654]
ZC3H6	#N/A	#N/A	#N/A	#N/A	#N/A	#N/A	#N/A	#N/A	#N/A	#N/A	#N/A	#N/A	#N/A	#N/A	#N/A	#N/A	#N/A	#N/A	#N/A	#N/A	#N/A	#N/A	#N/A	#N/A	#N/A	#N/A	#N/A	#N/A	#N/A	#N/A	#N/A	#N/A	#N/A	#N/A	#N/A	#N/A	#N/A	#N/A	#N/A	#N/A	#N/A	#N/A	#N/A	#N/A	#N/A	#N/A	#N/A	#N/A	#N/A	#N/A	#N/A	#N/A	#N/A	#N/A	#N/A	#N/A	0.0454226	#N/A	#N/A	#N/A	#N/A	#N/A	#N/A	1	ENSG00000188177	ZC3H6	protein_coding	zinc finger CCCH-type containing 6 [Source:HGNC Symbol;Acc:HGNC:24762]
SETDB1	#N/A	#N/A	#N/A	#N/A	#N/A	#N/A	#N/A	#N/A	#N/A	#N/A	#N/A	#N/A	#N/A	#N/A	#N/A	#N/A	#N/A	#N/A	#N/A	#N/A	#N/A	#N/A	#N/A	#N/A	#N/A	#N/A	#N/A	#N/A	#N/A	#N/A	#N/A	#N/A	#N/A	#N/A	#N/A	#N/A	#N/A	#N/A	#N/A	#N/A	#N/A	#N/A	#N/A	#N/A	#N/A	#N/A	#N/A	#N/A	#N/A	#N/A	#N/A	#N/A	#N/A	#N/A	#N/A	#N/A	0.0457968	#N/A	#N/A	#N/A	#N/A	#N/A	#N/A	1	ENSG00000143379	SETDB1	protein_coding	SET domain bifurcated histone lysine methyltransferase 1 [Source:HGNC Symbol;Acc:HGNC:10761]
SPCS2	#N/A	#N/A	#N/A	#N/A	#N/A	#N/A	#N/A	#N/A	#N/A	#N/A	#N/A	#N/A	#N/A	#N/A	#N/A	#N/A	#N/A	#N/A	#N/A	#N/A	#N/A	#N/A	#N/A	#N/A	#N/A	#N/A	#N/A	#N/A	#N/A	#N/A	#N/A	#N/A	#N/A	#N/A	#N/A	#N/A	#N/A	#N/A	#N/A	#N/A	#N/A	#N/A	#N/A	#N/A	#N/A	#N/A	#N/A	#N/A	#N/A	#N/A	#N/A	#N/A	#N/A	#N/A	#N/A	#N/A	0.0600563	#N/A	#N/A	#N/A	#N/A	#N/A	#N/A	1	ENSG00000118363	SPCS2	protein_coding	signal peptidase complex subunit 2 [Source:HGNC Symbol;Acc:HGNC:28962]
MACO1	#N/A	#N/A	#N/A	#N/A	#N/A	#N/A	#N/A	#N/A	#N/A	#N/A	#N/A	#N/A	#N/A	#N/A	#N/A	#N/A	#N/A	#N/A	#N/A	#N/A	#N/A	#N/A	#N/A	#N/A	#N/A	#N/A	#N/A	#N/A	#N/A	#N/A	#N/A	#N/A	#N/A	#N/A	#N/A	#N/A	#N/A	#N/A	#N/A	#N/A	#N/A	#N/A	#N/A	#N/A	#N/A	#N/A	#N/A	#N/A	#N/A	#N/A	#N/A	#N/A	#N/A	#N/A	#N/A	#N/A	0.0749425	#N/A	#N/A	#N/A	#N/A	#N/A	#N/A	1	ENSG00000204178	MACO1	protein_coding	macoilin 1 [Source:HGNC Symbol;Acc:HGNC:25572]
FBXO42	#N/A	#N/A	#N/A	#N/A	#N/A	#N/A	#N/A	#N/A	#N/A	#N/A	#N/A	#N/A	#N/A	#N/A	#N/A	#N/A	#N/A	#N/A	#N/A	#N/A	#N/A	#N/A	#N/A	#N/A	#N/A	#N/A	#N/A	#N/A	#N/A	#N/A	#N/A	#N/A	#N/A	#N/A	#N/A	#N/A	#N/A	#N/A	#N/A	#N/A	#N/A	#N/A	#N/A	#N/A	#N/A	#N/A	#N/A	#N/A	#N/A	#N/A	#N/A	#N/A	#N/A	#N/A	#N/A	#N/A	0.181995	#N/A	#N/A	#N/A	#N/A	#N/A	#N/A	1	ENSG00000037637	FBXO42	protein_coding	F-box protein 42 [Source:HGNC Symbol;Acc:HGNC:29249]
MFF	#N/A	#N/A	#N/A	#N/A	#N/A	#N/A	#N/A	#N/A	#N/A	#N/A	#N/A	#N/A	#N/A	#N/A	#N/A	#N/A	#N/A	#N/A	#N/A	#N/A	#N/A	#N/A	#N/A	#N/A	#N/A	#N/A	#N/A	#N/A	#N/A	#N/A	#N/A	#N/A	#N/A	#N/A	#N/A	#N/A	#N/A	#N/A	#N/A	#N/A	#N/A	#N/A	#N/A	#N/A	#N/A	#N/A	#N/A	#N/A	#N/A	#N/A	#N/A	#N/A	#N/A	#N/A	#N/A	#N/A	0.0322682	#N/A	#N/A	#N/A	#N/A	#N/A	#N/A	1	ENSG00000168958	MFF	protein_coding	mitochondrial fission factor [Source:HGNC Symbol;Acc:HGNC:24858]
ARL8B	#N/A	#N/A	#N/A	#N/A	#N/A	#N/A	#N/A	#N/A	#N/A	#N/A	#N/A	#N/A	#N/A	#N/A	#N/A	#N/A	#N/A	#N/A	#N/A	#N/A	#N/A	#N/A	#N/A	#N/A	#N/A	#N/A	#N/A	#N/A	#N/A	#N/A	#N/A	#N/A	#N/A	#N/A	#N/A	#N/A	#N/A	#N/A	#N/A	#N/A	#N/A	#N/A	#N/A	#N/A	#N/A	#N/A	#N/A	#N/A	#N/A	#N/A	#N/A	#N/A	#N/A	#N/A	#N/A	#N/A	0.0763749	#N/A	#N/A	#N/A	#N/A	#N/A	#N/A	1	ENSG00000134108	ARL8B	protein_coding	ADP ribosylation factor like GTPase 8B [Source:HGNC Symbol;Acc:HGNC:25564]
MTDH	#N/A	#N/A	#N/A	#N/A	#N/A	#N/A	#N/A	#N/A	#N/A	#N/A	#N/A	#N/A	#N/A	#N/A	#N/A	#N/A	#N/A	#N/A	#N/A	#N/A	#N/A	#N/A	#N/A	#N/A	#N/A	#N/A	#N/A	#N/A	#N/A	#N/A	#N/A	#N/A	#N/A	#N/A	#N/A	#N/A	#N/A	#N/A	#N/A	#N/A	#N/A	#N/A	#N/A	#N/A	#N/A	#N/A	#N/A	#N/A	#N/A	#N/A	#N/A	#N/A	#N/A	#N/A	#N/A	#N/A	0.693368	#N/A	#N/A	#N/A	#N/A	#N/A	#N/A	1	ENSG00000147649	MTDH	protein_coding	metadherin [Source:HGNC Symbol;Acc:HGNC:29608]
NPLOC4	#N/A	#N/A	#N/A	#N/A	#N/A	#N/A	#N/A	#N/A	#N/A	#N/A	#N/A	#N/A	#N/A	#N/A	#N/A	#N/A	#N/A	#N/A	#N/A	#N/A	#N/A	#N/A	#N/A	#N/A	#N/A	#N/A	#N/A	#N/A	#N/A	#N/A	#N/A	#N/A	#N/A	#N/A	#N/A	#N/A	#N/A	#N/A	#N/A	#N/A	#N/A	#N/A	#N/A	#N/A	#N/A	#N/A	#N/A	#N/A	#N/A	#N/A	#N/A	#N/A	#N/A	#N/A	#N/A	#N/A	0.105647	#N/A	#N/A	#N/A	#N/A	#N/A	#N/A	1	ENSG00000182446	NPLOC4	protein_coding	NPL4 homolog, ubiquitin recognition factor [Source:HGNC Symbol;Acc:HGNC:18261]
IFNGR2#159128	#N/A	#N/A	#N/A	#N/A	#N/A	#N/A	#N/A	#N/A	#N/A	#N/A	#N/A	#N/A	#N/A	#N/A	#N/A	#N/A	#N/A	#N/A	#N/A	#N/A	#N/A	#N/A	#N/A	#N/A	#N/A	#N/A	#N/A	#N/A	#N/A	#N/A	#N/A	#N/A	#N/A	#N/A	#N/A	#N/A	#N/A	#N/A	#N/A	#N/A	#N/A	#N/A	#N/A	#N/A	#N/A	#N/A	#N/A	#N/A	#N/A	#N/A	#N/A	#N/A	#N/A	#N/A	#N/A	#N/A	0.0655988	#N/A	#N/A	#N/A	#N/A	#N/A	#N/A	1	ENSG00000159128	IFNGR2	protein_coding	interferon gamma receptor 2 [Source:HGNC Symbol;Acc:HGNC:5440]
FOXN3	#N/A	#N/A	#N/A	#N/A	#N/A	#N/A	#N/A	#N/A	#N/A	#N/A	#N/A	#N/A	#N/A	#N/A	#N/A	#N/A	#N/A	#N/A	#N/A	#N/A	#N/A	#N/A	#N/A	#N/A	#N/A	#N/A	#N/A	#N/A	#N/A	#N/A	#N/A	#N/A	#N/A	#N/A	#N/A	#N/A	#N/A	#N/A	#N/A	#N/A	#N/A	#N/A	#N/A	#N/A	#N/A	#N/A	#N/A	#N/A	#N/A	#N/A	#N/A	#N/A	#N/A	#N/A	#N/A	#N/A	1.011	#N/A	#N/A	#N/A	#N/A	#N/A	#N/A	1	ENSG00000053254	FOXN3	protein_coding	forkhead box N3 [Source:HGNC Symbol;Acc:HGNC:1928]
CUL3	#N/A	#N/A	#N/A	#N/A	#N/A	#N/A	#N/A	#N/A	#N/A	#N/A	#N/A	#N/A	#N/A	#N/A	#N/A	#N/A	#N/A	#N/A	#N/A	#N/A	#N/A	#N/A	#N/A	#N/A	#N/A	#N/A	#N/A	#N/A	#N/A	#N/A	#N/A	#N/A	#N/A	#N/A	#N/A	#N/A	#N/A	#N/A	#N/A	#N/A	#N/A	#N/A	#N/A	#N/A	#N/A	#N/A	#N/A	#N/A	#N/A	#N/A	#N/A	#N/A	#N/A	#N/A	#N/A	#N/A	0.166012	#N/A	#N/A	#N/A	#N/A	#N/A	#N/A	1	ENSG00000036257	CUL3	protein_coding	cullin 3 [Source:HGNC Symbol;Acc:HGNC:2553]
FBXO28	#N/A	#N/A	#N/A	#N/A	#N/A	#N/A	#N/A	#N/A	#N/A	#N/A	#N/A	#N/A	#N/A	#N/A	#N/A	#N/A	#N/A	#N/A	#N/A	#N/A	#N/A	#N/A	#N/A	#N/A	#N/A	#N/A	#N/A	#N/A	#N/A	#N/A	#N/A	#N/A	#N/A	#N/A	#N/A	#N/A	#N/A	#N/A	#N/A	#N/A	#N/A	#N/A	#N/A	#N/A	#N/A	#N/A	#N/A	#N/A	#N/A	#N/A	#N/A	#N/A	#N/A	#N/A	#N/A	#N/A	0.072859	#N/A	#N/A	#N/A	#N/A	#N/A	#N/A	1	ENSG00000143756	FBXO28	protein_coding	F-box protein 28 [Source:HGNC Symbol;Acc:HGNC:29046]
LINC00886	#N/A	#N/A	#N/A	#N/A	#N/A	#N/A	#N/A	#N/A	#N/A	#N/A	#N/A	#N/A	#N/A	#N/A	#N/A	#N/A	#N/A	#N/A	#N/A	#N/A	#N/A	#N/A	#N/A	#N/A	#N/A	#N/A	#N/A	#N/A	#N/A	#N/A	#N/A	#N/A	#N/A	#N/A	#N/A	#N/A	#N/A	#N/A	#N/A	#N/A	#N/A	#N/A	#N/A	#N/A	#N/A	#N/A	#N/A	#N/A	#N/A	#N/A	#N/A	#N/A	#N/A	#N/A	#N/A	#N/A	0.0428759	#N/A	#N/A	#N/A	#N/A	#N/A	#N/A	1	ENSG00000240875	LINC00886	lncRNA	long intergenic non-protein coding RNA 886 [Source:HGNC Symbol;Acc:HGNC:48572]
PRPF4B	#N/A	#N/A	#N/A	#N/A	#N/A	#N/A	#N/A	#N/A	#N/A	#N/A	#N/A	#N/A	#N/A	#N/A	#N/A	#N/A	#N/A	#N/A	#N/A	#N/A	#N/A	#N/A	#N/A	#N/A	#N/A	#N/A	#N/A	#N/A	#N/A	#N/A	#N/A	#N/A	#N/A	#N/A	#N/A	#N/A	#N/A	#N/A	#N/A	#N/A	#N/A	#N/A	#N/A	#N/A	#N/A	#N/A	#N/A	#N/A	#N/A	#N/A	#N/A	#N/A	#N/A	#N/A	#N/A	#N/A	0.186525	#N/A	#N/A	#N/A	#N/A	#N/A	#N/A	1	ENSG00000112739	PRPF4B	protein_coding	pre-mRNA processing factor 4B [Source:HGNC Symbol;Acc:HGNC:17346]
NAA15	#N/A	#N/A	#N/A	#N/A	#N/A	#N/A	#N/A	#N/A	#N/A	#N/A	#N/A	#N/A	#N/A	#N/A	#N/A	#N/A	#N/A	#N/A	#N/A	#N/A	#N/A	#N/A	#N/A	#N/A	#N/A	#N/A	#N/A	#N/A	#N/A	#N/A	#N/A	#N/A	#N/A	#N/A	#N/A	#N/A	#N/A	#N/A	#N/A	#N/A	#N/A	#N/A	#N/A	#N/A	#N/A	#N/A	#N/A	#N/A	#N/A	#N/A	#N/A	#N/A	#N/A	#N/A	#N/A	#N/A	0.019391	#N/A	#N/A	#N/A	#N/A	#N/A	#N/A	1	ENSG00000164134	NAA15	protein_coding	N-alpha-acetyltransferase 15, NatA auxiliary subunit [Source:HGNC Symbol;Acc:HGNC:30782]
STARD3	#N/A	#N/A	#N/A	#N/A	#N/A	#N/A	#N/A	#N/A	#N/A	#N/A	#N/A	#N/A	#N/A	#N/A	#N/A	#N/A	#N/A	#N/A	#N/A	#N/A	#N/A	#N/A	#N/A	#N/A	#N/A	#N/A	#N/A	#N/A	#N/A	#N/A	#N/A	#N/A	#N/A	#N/A	#N/A	#N/A	#N/A	#N/A	#N/A	#N/A	#N/A	#N/A	#N/A	#N/A	#N/A	#N/A	#N/A	#N/A	#N/A	#N/A	#N/A	#N/A	#N/A	#N/A	#N/A	#N/A	0.0129905	#N/A	#N/A	#N/A	#N/A	#N/A	#N/A	1	ENSG00000131748	STARD3	protein_coding	StAR related lipid transfer domain containing 3 [Source:HGNC Symbol;Acc:HGNC:17579]
ERBIN	#N/A	#N/A	#N/A	#N/A	#N/A	#N/A	#N/A	#N/A	#N/A	#N/A	#N/A	#N/A	#N/A	#N/A	#N/A	#N/A	#N/A	#N/A	#N/A	#N/A	#N/A	#N/A	#N/A	#N/A	#N/A	#N/A	#N/A	#N/A	#N/A	#N/A	#N/A	#N/A	#N/A	#N/A	#N/A	#N/A	#N/A	#N/A	#N/A	#N/A	#N/A	#N/A	#N/A	#N/A	#N/A	#N/A	#N/A	#N/A	#N/A	#N/A	#N/A	#N/A	#N/A	#N/A	#N/A	#N/A	0.143787	#N/A	#N/A	#N/A	#N/A	#N/A	#N/A	1	ENSG00000112851	ERBIN	protein_coding	erbb2 interacting protein [Source:HGNC Symbol;Acc:HGNC:15842]
VPS50	#N/A	#N/A	#N/A	#N/A	#N/A	#N/A	#N/A	#N/A	#N/A	#N/A	#N/A	#N/A	#N/A	#N/A	#N/A	#N/A	#N/A	#N/A	#N/A	#N/A	#N/A	#N/A	#N/A	#N/A	#N/A	#N/A	#N/A	#N/A	#N/A	#N/A	#N/A	#N/A	#N/A	#N/A	#N/A	#N/A	#N/A	#N/A	#N/A	#N/A	#N/A	#N/A	#N/A	#N/A	#N/A	#N/A	#N/A	#N/A	#N/A	#N/A	#N/A	#N/A	#N/A	#N/A	#N/A	#N/A	0.0660105	#N/A	#N/A	#N/A	#N/A	#N/A	#N/A	1	ENSG00000004766	VPS50	protein_coding	VPS50 subunit of EARP/GARPII complex [Source:HGNC Symbol;Acc:HGNC:25956]
FNDC3A	#N/A	#N/A	#N/A	#N/A	#N/A	#N/A	#N/A	#N/A	#N/A	#N/A	#N/A	#N/A	#N/A	#N/A	#N/A	#N/A	#N/A	#N/A	#N/A	#N/A	#N/A	#N/A	#N/A	#N/A	#N/A	#N/A	#N/A	#N/A	#N/A	#N/A	#N/A	#N/A	#N/A	#N/A	#N/A	#N/A	#N/A	#N/A	#N/A	#N/A	#N/A	#N/A	#N/A	#N/A	#N/A	#N/A	#N/A	#N/A	#N/A	#N/A	#N/A	#N/A	#N/A	#N/A	#N/A	#N/A	0.333455	#N/A	#N/A	#N/A	#N/A	#N/A	#N/A	1	ENSG00000102531	FNDC3A	protein_coding	fibronectin type III domain containing 3A [Source:HGNC Symbol;Acc:HGNC:20296]
VRK2	#N/A	#N/A	#N/A	#N/A	#N/A	#N/A	#N/A	#N/A	#N/A	#N/A	#N/A	#N/A	#N/A	#N/A	#N/A	#N/A	#N/A	#N/A	#N/A	#N/A	#N/A	#N/A	#N/A	#N/A	#N/A	#N/A	#N/A	#N/A	#N/A	#N/A	#N/A	#N/A	#N/A	#N/A	#N/A	#N/A	#N/A	#N/A	#N/A	#N/A	#N/A	#N/A	#N/A	#N/A	#N/A	#N/A	#N/A	#N/A	#N/A	#N/A	#N/A	#N/A	#N/A	#N/A	#N/A	#N/A	0.0776339	#N/A	#N/A	#N/A	#N/A	#N/A	#N/A	1	ENSG00000028116	VRK2	protein_coding	VRK serine/threonine kinase 2 [Source:HGNC Symbol;Acc:HGNC:12719]
ANKUB1	#N/A	#N/A	#N/A	#N/A	#N/A	#N/A	#N/A	#N/A	#N/A	#N/A	#N/A	#N/A	#N/A	#N/A	#N/A	#N/A	#N/A	#N/A	#N/A	#N/A	#N/A	#N/A	#N/A	#N/A	#N/A	#N/A	#N/A	#N/A	#N/A	#N/A	#N/A	#N/A	#N/A	#N/A	#N/A	#N/A	#N/A	#N/A	#N/A	#N/A	#N/A	#N/A	#N/A	#N/A	#N/A	#N/A	#N/A	#N/A	#N/A	#N/A	#N/A	#N/A	#N/A	#N/A	#N/A	#N/A	0.0911915	#N/A	#N/A	#N/A	#N/A	#N/A	#N/A	1	ENSG00000206199	ANKUB1	protein_coding	ankyrin repeat and ubiquitin domain containing 1 [Source:HGNC Symbol;Acc:HGNC:29642]
UBE4A	#N/A	#N/A	#N/A	#N/A	#N/A	#N/A	#N/A	#N/A	#N/A	#N/A	#N/A	#N/A	#N/A	#N/A	#N/A	#N/A	#N/A	#N/A	#N/A	#N/A	#N/A	#N/A	#N/A	#N/A	#N/A	#N/A	#N/A	#N/A	#N/A	#N/A	#N/A	#N/A	#N/A	#N/A	#N/A	#N/A	#N/A	#N/A	#N/A	#N/A	#N/A	#N/A	#N/A	#N/A	#N/A	#N/A	#N/A	#N/A	#N/A	#N/A	#N/A	#N/A	#N/A	#N/A	#N/A	#N/A	0.0606459	#N/A	#N/A	#N/A	#N/A	#N/A	#N/A	1	ENSG00000110344	UBE4A	protein_coding	ubiquitination factor E4A [Source:HGNC Symbol;Acc:HGNC:12499]
SEC11A	#N/A	#N/A	#N/A	#N/A	#N/A	#N/A	#N/A	#N/A	#N/A	#N/A	#N/A	#N/A	#N/A	#N/A	#N/A	#N/A	#N/A	#N/A	#N/A	#N/A	#N/A	#N/A	#N/A	#N/A	#N/A	#N/A	#N/A	#N/A	#N/A	#N/A	#N/A	#N/A	#N/A	#N/A	#N/A	#N/A	#N/A	#N/A	#N/A	#N/A	#N/A	#N/A	#N/A	#N/A	#N/A	#N/A	#N/A	#N/A	#N/A	#N/A	#N/A	#N/A	#N/A	#N/A	#N/A	#N/A	0.0479912	#N/A	#N/A	#N/A	#N/A	#N/A	#N/A	1	ENSG00000140612	SEC11A	protein_coding	SEC11 homolog A, signal peptidase complex subunit [Source:HGNC Symbol;Acc:HGNC:17718]
COG5#164597	#N/A	#N/A	#N/A	#N/A	#N/A	#N/A	#N/A	#N/A	#N/A	#N/A	#N/A	#N/A	#N/A	#N/A	#N/A	#N/A	#N/A	#N/A	#N/A	#N/A	#N/A	#N/A	#N/A	#N/A	#N/A	#N/A	#N/A	#N/A	#N/A	#N/A	#N/A	#N/A	#N/A	#N/A	#N/A	#N/A	#N/A	#N/A	#N/A	#N/A	#N/A	#N/A	#N/A	#N/A	#N/A	#N/A	#N/A	#N/A	#N/A	#N/A	#N/A	#N/A	#N/A	#N/A	#N/A	#N/A	0.378346	#N/A	#N/A	#N/A	#N/A	#N/A	#N/A	1	ENSG00000164597	COG5	protein_coding	component of oligomeric golgi complex 5 [Source:HGNC Symbol;Acc:HGNC:14857]
ANKRD10	#N/A	#N/A	#N/A	#N/A	#N/A	#N/A	#N/A	#N/A	#N/A	#N/A	#N/A	#N/A	#N/A	#N/A	#N/A	#N/A	#N/A	#N/A	#N/A	#N/A	#N/A	#N/A	#N/A	#N/A	#N/A	#N/A	#N/A	#N/A	#N/A	#N/A	#N/A	#N/A	#N/A	#N/A	#N/A	#N/A	#N/A	#N/A	#N/A	#N/A	#N/A	#N/A	#N/A	#N/A	#N/A	#N/A	#N/A	#N/A	#N/A	#N/A	#N/A	#N/A	#N/A	#N/A	#N/A	#N/A	0.378337	#N/A	#N/A	#N/A	#N/A	#N/A	#N/A	1	ENSG00000088448	ANKRD10	protein_coding	ankyrin repeat domain 10 [Source:HGNC Symbol;Acc:HGNC:20265]
ERO1A	#N/A	#N/A	#N/A	#N/A	#N/A	#N/A	#N/A	#N/A	#N/A	#N/A	#N/A	#N/A	#N/A	#N/A	#N/A	#N/A	#N/A	#N/A	#N/A	#N/A	#N/A	#N/A	#N/A	#N/A	#N/A	#N/A	#N/A	#N/A	#N/A	#N/A	#N/A	#N/A	#N/A	#N/A	#N/A	#N/A	#N/A	#N/A	#N/A	#N/A	#N/A	#N/A	#N/A	#N/A	#N/A	#N/A	#N/A	#N/A	#N/A	#N/A	#N/A	#N/A	#N/A	#N/A	#N/A	#N/A	0.0443848	#N/A	#N/A	#N/A	#N/A	#N/A	#N/A	1	ENSG00000197930	ERO1A	protein_coding	endoplasmic reticulum oxidoreductase 1 alpha [Source:HGNC Symbol;Acc:HGNC:13280]
COPA	#N/A	#N/A	#N/A	#N/A	#N/A	#N/A	#N/A	#N/A	#N/A	#N/A	#N/A	#N/A	#N/A	#N/A	#N/A	#N/A	#N/A	#N/A	#N/A	#N/A	#N/A	#N/A	#N/A	#N/A	#N/A	#N/A	#N/A	#N/A	#N/A	#N/A	#N/A	#N/A	#N/A	#N/A	#N/A	#N/A	#N/A	#N/A	#N/A	#N/A	#N/A	#N/A	#N/A	#N/A	#N/A	#N/A	#N/A	#N/A	#N/A	#N/A	#N/A	#N/A	#N/A	#N/A	#N/A	#N/A	0.042296	#N/A	#N/A	#N/A	#N/A	#N/A	#N/A	1	ENSG00000122218	COPA	protein_coding	COPI coat complex subunit alpha [Source:HGNC Symbol;Acc:HGNC:2230]
UBR2	#N/A	#N/A	#N/A	#N/A	#N/A	#N/A	#N/A	#N/A	#N/A	#N/A	#N/A	#N/A	#N/A	#N/A	#N/A	#N/A	#N/A	#N/A	#N/A	#N/A	#N/A	#N/A	#N/A	#N/A	#N/A	#N/A	#N/A	#N/A	#N/A	#N/A	#N/A	#N/A	#N/A	#N/A	#N/A	#N/A	#N/A	#N/A	#N/A	#N/A	#N/A	#N/A	#N/A	#N/A	#N/A	#N/A	#N/A	#N/A	#N/A	#N/A	#N/A	#N/A	#N/A	#N/A	#N/A	#N/A	0.480127	#N/A	#N/A	#N/A	#N/A	#N/A	#N/A	1	ENSG00000024048	UBR2	protein_coding	ubiquitin protein ligase E3 component n-recognin 2 [Source:HGNC Symbol;Acc:HGNC:21289]
KANSL3	#N/A	#N/A	#N/A	#N/A	#N/A	#N/A	#N/A	#N/A	#N/A	#N/A	#N/A	#N/A	#N/A	#N/A	#N/A	#N/A	#N/A	#N/A	#N/A	#N/A	#N/A	#N/A	#N/A	#N/A	#N/A	#N/A	#N/A	#N/A	#N/A	#N/A	#N/A	#N/A	#N/A	#N/A	#N/A	#N/A	#N/A	#N/A	#N/A	#N/A	#N/A	#N/A	#N/A	#N/A	#N/A	#N/A	#N/A	#N/A	#N/A	#N/A	#N/A	#N/A	#N/A	#N/A	#N/A	#N/A	0.049323	#N/A	#N/A	#N/A	#N/A	#N/A	#N/A	1	ENSG00000114982	KANSL3	protein_coding	KAT8 regulatory NSL complex subunit 3 [Source:HGNC Symbol;Acc:HGNC:25473]
CEP350	#N/A	#N/A	#N/A	#N/A	#N/A	#N/A	#N/A	#N/A	#N/A	#N/A	#N/A	#N/A	#N/A	#N/A	#N/A	#N/A	#N/A	#N/A	#N/A	#N/A	#N/A	#N/A	#N/A	#N/A	#N/A	#N/A	#N/A	#N/A	#N/A	#N/A	#N/A	#N/A	#N/A	#N/A	#N/A	#N/A	#N/A	#N/A	#N/A	#N/A	#N/A	#N/A	#N/A	#N/A	#N/A	#N/A	#N/A	#N/A	#N/A	#N/A	#N/A	#N/A	#N/A	#N/A	#N/A	#N/A	0.291573	#N/A	#N/A	#N/A	#N/A	#N/A	#N/A	1	ENSG00000135837	CEP350	protein_coding	centrosomal protein 350 [Source:HGNC Symbol;Acc:HGNC:24238]
ZNF654	#N/A	#N/A	#N/A	#N/A	#N/A	#N/A	#N/A	#N/A	#N/A	#N/A	#N/A	#N/A	#N/A	#N/A	#N/A	#N/A	#N/A	#N/A	#N/A	#N/A	#N/A	#N/A	#N/A	#N/A	#N/A	#N/A	#N/A	#N/A	#N/A	#N/A	#N/A	#N/A	#N/A	#N/A	#N/A	#N/A	#N/A	#N/A	#N/A	#N/A	#N/A	#N/A	#N/A	#N/A	#N/A	#N/A	#N/A	#N/A	#N/A	#N/A	#N/A	#N/A	#N/A	#N/A	#N/A	#N/A	0.101179	#N/A	#N/A	#N/A	#N/A	#N/A	#N/A	1	ENSG00000175105	ZNF654	protein_coding	zinc finger protein 654 [Source:HGNC Symbol;Acc:HGNC:25612]
PHC3	#N/A	#N/A	#N/A	#N/A	#N/A	#N/A	#N/A	#N/A	#N/A	#N/A	#N/A	#N/A	#N/A	#N/A	#N/A	#N/A	#N/A	#N/A	#N/A	#N/A	#N/A	#N/A	#N/A	#N/A	#N/A	#N/A	#N/A	#N/A	#N/A	#N/A	#N/A	#N/A	#N/A	#N/A	#N/A	#N/A	#N/A	#N/A	#N/A	#N/A	#N/A	#N/A	#N/A	#N/A	#N/A	#N/A	#N/A	#N/A	#N/A	#N/A	#N/A	#N/A	#N/A	#N/A	#N/A	#N/A	0.30266	#N/A	#N/A	#N/A	#N/A	#N/A	#N/A	1	ENSG00000173889	PHC3	protein_coding	polyhomeotic homolog 3 [Source:HGNC Symbol;Acc:HGNC:15682]
TIA1	#N/A	#N/A	#N/A	#N/A	#N/A	#N/A	#N/A	#N/A	#N/A	#N/A	#N/A	#N/A	#N/A	#N/A	#N/A	#N/A	#N/A	#N/A	#N/A	#N/A	#N/A	#N/A	#N/A	#N/A	#N/A	#N/A	#N/A	#N/A	#N/A	#N/A	#N/A	#N/A	#N/A	#N/A	#N/A	#N/A	#N/A	#N/A	#N/A	#N/A	#N/A	#N/A	#N/A	#N/A	#N/A	#N/A	#N/A	#N/A	#N/A	#N/A	#N/A	#N/A	#N/A	#N/A	#N/A	#N/A	0.0581352	#N/A	#N/A	#N/A	#N/A	#N/A	#N/A	1	ENSG00000116001	TIA1	protein_coding	TIA1 cytotoxic granule associated RNA binding protein [Source:HGNC Symbol;Acc:HGNC:11802]
CUL1	#N/A	#N/A	#N/A	#N/A	#N/A	#N/A	#N/A	#N/A	#N/A	#N/A	#N/A	#N/A	#N/A	#N/A	#N/A	#N/A	#N/A	#N/A	#N/A	#N/A	#N/A	#N/A	#N/A	#N/A	#N/A	#N/A	#N/A	#N/A	#N/A	#N/A	#N/A	#N/A	#N/A	#N/A	#N/A	#N/A	#N/A	#N/A	#N/A	#N/A	#N/A	#N/A	#N/A	#N/A	#N/A	#N/A	#N/A	#N/A	#N/A	#N/A	#N/A	#N/A	#N/A	#N/A	#N/A	#N/A	0.110769	#N/A	#N/A	#N/A	#N/A	#N/A	#N/A	1	ENSG00000055130	CUL1	protein_coding	cullin 1 [Source:HGNC Symbol;Acc:HGNC:2551]
STAT5B	#N/A	#N/A	#N/A	#N/A	#N/A	#N/A	#N/A	#N/A	#N/A	#N/A	#N/A	#N/A	#N/A	#N/A	#N/A	#N/A	#N/A	#N/A	#N/A	#N/A	#N/A	#N/A	#N/A	#N/A	#N/A	#N/A	#N/A	#N/A	#N/A	#N/A	#N/A	#N/A	#N/A	#N/A	#N/A	#N/A	#N/A	#N/A	#N/A	#N/A	#N/A	#N/A	#N/A	#N/A	#N/A	#N/A	#N/A	#N/A	#N/A	#N/A	#N/A	#N/A	#N/A	#N/A	#N/A	#N/A	0.137369	#N/A	#N/A	#N/A	#N/A	#N/A	#N/A	1	ENSG00000173757	STAT5B	protein_coding	signal transducer and activator of transcription 5B [Source:HGNC Symbol;Acc:HGNC:11367]
ANKHD1	#N/A	#N/A	#N/A	#N/A	#N/A	#N/A	#N/A	#N/A	#N/A	#N/A	#N/A	#N/A	#N/A	#N/A	#N/A	#N/A	#N/A	#N/A	#N/A	#N/A	#N/A	#N/A	#N/A	#N/A	#N/A	#N/A	#N/A	#N/A	#N/A	#N/A	#N/A	#N/A	#N/A	#N/A	#N/A	#N/A	#N/A	#N/A	#N/A	#N/A	#N/A	#N/A	#N/A	#N/A	#N/A	#N/A	#N/A	#N/A	#N/A	#N/A	#N/A	#N/A	#N/A	#N/A	#N/A	#N/A	0.531035	#N/A	#N/A	#N/A	#N/A	#N/A	#N/A	1	ENSG00000131503	ANKHD1	protein_coding	ankyrin repeat and KH domain containing 1 [Source:HGNC Symbol;Acc:HGNC:24714]
PAK2	#N/A	#N/A	#N/A	#N/A	#N/A	#N/A	#N/A	#N/A	#N/A	#N/A	#N/A	#N/A	#N/A	#N/A	#N/A	#N/A	#N/A	#N/A	#N/A	#N/A	#N/A	#N/A	#N/A	#N/A	#N/A	#N/A	#N/A	#N/A	#N/A	#N/A	#N/A	#N/A	#N/A	#N/A	#N/A	#N/A	#N/A	#N/A	#N/A	#N/A	#N/A	#N/A	#N/A	#N/A	#N/A	#N/A	#N/A	#N/A	#N/A	#N/A	#N/A	#N/A	#N/A	#N/A	#N/A	#N/A	0.270453	#N/A	#N/A	#N/A	#N/A	#N/A	#N/A	1	ENSG00000180370	PAK2	protein_coding	p21 (RAC1) activated kinase 2 [Source:HGNC Symbol;Acc:HGNC:8591]
#287180	#N/A	#N/A	#N/A	#N/A	#N/A	#N/A	#N/A	#N/A	#N/A	#N/A	#N/A	#N/A	#N/A	#N/A	#N/A	#N/A	#N/A	#N/A	#N/A	#N/A	#N/A	#N/A	#N/A	#N/A	#N/A	#N/A	#N/A	#N/A	#N/A	#N/A	#N/A	#N/A	#N/A	#N/A	#N/A	#N/A	#N/A	#N/A	#N/A	#N/A	#N/A	#N/A	#N/A	#N/A	#N/A	#N/A	#N/A	#N/A	#N/A	#N/A	#N/A	#N/A	#N/A	#N/A	#N/A	#N/A	0.0310291	#N/A	#N/A	#N/A	#N/A	#N/A	#N/A	1	ENSG00000287180		lncRNA	novel transcript, antisense to FAM172A
KRIT1	#N/A	#N/A	#N/A	#N/A	#N/A	#N/A	#N/A	#N/A	#N/A	#N/A	#N/A	#N/A	#N/A	#N/A	#N/A	#N/A	#N/A	#N/A	#N/A	#N/A	#N/A	#N/A	#N/A	#N/A	#N/A	#N/A	#N/A	#N/A	#N/A	#N/A	#N/A	#N/A	#N/A	#N/A	#N/A	#N/A	#N/A	#N/A	#N/A	#N/A	#N/A	#N/A	#N/A	#N/A	#N/A	#N/A	#N/A	#N/A	#N/A	#N/A	#N/A	#N/A	#N/A	#N/A	#N/A	#N/A	0.117663	#N/A	#N/A	#N/A	#N/A	#N/A	#N/A	1	ENSG00000001631	KRIT1	protein_coding	KRIT1 ankyrin repeat containing [Source:HGNC Symbol;Acc:HGNC:1573]
SPOP	#N/A	#N/A	#N/A	#N/A	#N/A	#N/A	#N/A	#N/A	#N/A	#N/A	#N/A	#N/A	#N/A	#N/A	#N/A	#N/A	#N/A	#N/A	#N/A	#N/A	#N/A	#N/A	#N/A	#N/A	#N/A	#N/A	#N/A	#N/A	#N/A	#N/A	#N/A	#N/A	#N/A	#N/A	#N/A	#N/A	#N/A	#N/A	#N/A	#N/A	#N/A	#N/A	#N/A	#N/A	#N/A	#N/A	#N/A	#N/A	#N/A	#N/A	#N/A	#N/A	#N/A	#N/A	#N/A	#N/A	0.178837	#N/A	#N/A	#N/A	#N/A	#N/A	#N/A	1	ENSG00000121067	SPOP	protein_coding	speckle type BTB/POZ protein [Source:HGNC Symbol;Acc:HGNC:11254]
TBCK	#N/A	#N/A	#N/A	#N/A	#N/A	#N/A	#N/A	#N/A	#N/A	#N/A	#N/A	#N/A	#N/A	#N/A	#N/A	#N/A	#N/A	#N/A	#N/A	#N/A	#N/A	#N/A	#N/A	#N/A	#N/A	#N/A	#N/A	#N/A	#N/A	#N/A	#N/A	#N/A	#N/A	#N/A	#N/A	#N/A	#N/A	#N/A	#N/A	#N/A	#N/A	#N/A	#N/A	#N/A	#N/A	#N/A	#N/A	#N/A	#N/A	#N/A	#N/A	#N/A	#N/A	#N/A	#N/A	#N/A	0.242746	#N/A	#N/A	#N/A	#N/A	#N/A	#N/A	1	ENSG00000145348	TBCK	protein_coding	TBC1 domain containing kinase [Source:HGNC Symbol;Acc:HGNC:28261]
DPM1	#N/A	#N/A	#N/A	#N/A	#N/A	#N/A	#N/A	#N/A	#N/A	#N/A	#N/A	#N/A	#N/A	#N/A	#N/A	#N/A	#N/A	#N/A	#N/A	#N/A	#N/A	#N/A	#N/A	#N/A	#N/A	#N/A	#N/A	#N/A	#N/A	#N/A	#N/A	#N/A	#N/A	#N/A	#N/A	#N/A	#N/A	#N/A	#N/A	#N/A	#N/A	#N/A	#N/A	#N/A	#N/A	#N/A	#N/A	#N/A	#N/A	#N/A	#N/A	#N/A	#N/A	#N/A	#N/A	#N/A	0.0662999	#N/A	#N/A	#N/A	#N/A	#N/A	#N/A	1	ENSG00000000419	DPM1	protein_coding	dolichyl-phosphate mannosyltransferase subunit 1, catalytic [Source:HGNC Symbol;Acc:HGNC:3005]
KLHL24	#N/A	#N/A	#N/A	#N/A	#N/A	#N/A	#N/A	#N/A	#N/A	#N/A	#N/A	#N/A	#N/A	#N/A	#N/A	#N/A	#N/A	#N/A	#N/A	#N/A	#N/A	#N/A	#N/A	#N/A	#N/A	#N/A	#N/A	#N/A	#N/A	#N/A	#N/A	#N/A	#N/A	#N/A	#N/A	#N/A	#N/A	#N/A	#N/A	#N/A	#N/A	#N/A	#N/A	#N/A	#N/A	#N/A	#N/A	#N/A	#N/A	#N/A	#N/A	#N/A	#N/A	#N/A	#N/A	#N/A	0.0445119	#N/A	#N/A	#N/A	#N/A	#N/A	#N/A	1	ENSG00000114796	KLHL24	protein_coding	kelch like family member 24 [Source:HGNC Symbol;Acc:HGNC:25947]
LTN1	#N/A	#N/A	#N/A	#N/A	#N/A	#N/A	#N/A	#N/A	#N/A	#N/A	#N/A	#N/A	#N/A	#N/A	#N/A	#N/A	#N/A	#N/A	#N/A	#N/A	#N/A	#N/A	#N/A	#N/A	#N/A	#N/A	#N/A	#N/A	#N/A	#N/A	#N/A	#N/A	#N/A	#N/A	#N/A	#N/A	#N/A	#N/A	#N/A	#N/A	#N/A	#N/A	#N/A	#N/A	#N/A	#N/A	#N/A	#N/A	#N/A	#N/A	#N/A	#N/A	#N/A	#N/A	#N/A	#N/A	0.0672475	#N/A	#N/A	#N/A	#N/A	#N/A	#N/A	1	ENSG00000198862	LTN1	protein_coding	listerin E3 ubiquitin protein ligase 1 [Source:HGNC Symbol;Acc:HGNC:13082]
#243176	#N/A	#N/A	#N/A	#N/A	#N/A	#N/A	#N/A	#N/A	#N/A	#N/A	#N/A	#N/A	#N/A	#N/A	#N/A	#N/A	#N/A	#N/A	#N/A	#N/A	#N/A	#N/A	#N/A	#N/A	#N/A	#N/A	#N/A	#N/A	#N/A	#N/A	#N/A	#N/A	#N/A	#N/A	#N/A	#N/A	#N/A	#N/A	#N/A	#N/A	#N/A	#N/A	#N/A	#N/A	#N/A	#N/A	#N/A	#N/A	#N/A	#N/A	#N/A	#N/A	#N/A	#N/A	#N/A	#N/A	0.0269656	#N/A	#N/A	#N/A	#N/A	#N/A	#N/A	1	ENSG00000243176		lncRNA	novel transcript
UBAP1L	#N/A	#N/A	#N/A	#N/A	#N/A	#N/A	#N/A	#N/A	#N/A	#N/A	#N/A	#N/A	#N/A	#N/A	#N/A	#N/A	#N/A	#N/A	#N/A	#N/A	#N/A	#N/A	#N/A	#N/A	#N/A	#N/A	#N/A	#N/A	#N/A	#N/A	#N/A	#N/A	#N/A	#N/A	#N/A	#N/A	#N/A	#N/A	#N/A	#N/A	#N/A	#N/A	#N/A	#N/A	#N/A	#N/A	#N/A	#N/A	#N/A	#N/A	#N/A	#N/A	#N/A	#N/A	#N/A	#N/A	0.0314819	#N/A	#N/A	#N/A	#N/A	#N/A	#N/A	1	ENSG00000246922	UBAP1L	protein_coding	ubiquitin associated protein 1 like [Source:HGNC Symbol;Acc:HGNC:40028]
ZNF780B#128000	#N/A	#N/A	#N/A	#N/A	#N/A	#N/A	#N/A	#N/A	#N/A	#N/A	#N/A	#N/A	#N/A	#N/A	#N/A	#N/A	#N/A	#N/A	#N/A	#N/A	#N/A	#N/A	#N/A	#N/A	#N/A	#N/A	#N/A	#N/A	#N/A	#N/A	#N/A	#N/A	#N/A	#N/A	#N/A	#N/A	#N/A	#N/A	#N/A	#N/A	#N/A	#N/A	#N/A	#N/A	#N/A	#N/A	#N/A	#N/A	#N/A	#N/A	#N/A	#N/A	#N/A	#N/A	#N/A	#N/A	0.0622481	#N/A	#N/A	#N/A	#N/A	#N/A	#N/A	1	ENSG00000128000	ZNF780B	protein_coding	zinc finger protein 780B [Source:HGNC Symbol;Acc:HGNC:33109]
GTF3C2	#N/A	#N/A	#N/A	#N/A	#N/A	#N/A	#N/A	#N/A	#N/A	#N/A	#N/A	#N/A	#N/A	#N/A	#N/A	#N/A	#N/A	#N/A	#N/A	#N/A	#N/A	#N/A	#N/A	#N/A	#N/A	#N/A	#N/A	#N/A	#N/A	#N/A	#N/A	#N/A	#N/A	#N/A	#N/A	#N/A	#N/A	#N/A	#N/A	#N/A	#N/A	#N/A	#N/A	#N/A	#N/A	#N/A	#N/A	#N/A	#N/A	#N/A	#N/A	#N/A	#N/A	#N/A	#N/A	#N/A	0.0747186	#N/A	#N/A	#N/A	#N/A	#N/A	#N/A	1	ENSG00000115207	GTF3C2	protein_coding	general transcription factor IIIC subunit 2 [Source:HGNC Symbol;Acc:HGNC:4665]
ACVR2A	#N/A	#N/A	#N/A	#N/A	#N/A	#N/A	#N/A	#N/A	#N/A	#N/A	#N/A	#N/A	#N/A	#N/A	#N/A	#N/A	#N/A	#N/A	#N/A	#N/A	#N/A	#N/A	#N/A	#N/A	#N/A	#N/A	#N/A	#N/A	#N/A	#N/A	#N/A	#N/A	#N/A	#N/A	#N/A	#N/A	#N/A	#N/A	#N/A	#N/A	#N/A	#N/A	#N/A	#N/A	#N/A	#N/A	#N/A	#N/A	#N/A	#N/A	#N/A	#N/A	#N/A	#N/A	#N/A	#N/A	0.10784	#N/A	#N/A	#N/A	#N/A	#N/A	#N/A	1	ENSG00000121989	ACVR2A	protein_coding	activin A receptor type 2A [Source:HGNC Symbol;Acc:HGNC:173]
ITGB3BP	#N/A	#N/A	#N/A	#N/A	#N/A	#N/A	#N/A	#N/A	#N/A	#N/A	#N/A	#N/A	#N/A	#N/A	#N/A	#N/A	#N/A	#N/A	#N/A	#N/A	#N/A	#N/A	#N/A	#N/A	#N/A	#N/A	#N/A	#N/A	#N/A	#N/A	#N/A	#N/A	#N/A	#N/A	#N/A	#N/A	#N/A	#N/A	#N/A	#N/A	#N/A	#N/A	#N/A	#N/A	#N/A	#N/A	#N/A	#N/A	#N/A	#N/A	#N/A	#N/A	#N/A	#N/A	#N/A	#N/A	0.0612859	#N/A	#N/A	#N/A	#N/A	#N/A	#N/A	1	ENSG00000142856	ITGB3BP	protein_coding	integrin subunit beta 3 binding protein [Source:HGNC Symbol;Acc:HGNC:6157]
AP4S1	#N/A	#N/A	#N/A	#N/A	#N/A	#N/A	#N/A	#N/A	#N/A	#N/A	#N/A	#N/A	#N/A	#N/A	#N/A	#N/A	#N/A	#N/A	#N/A	#N/A	#N/A	#N/A	#N/A	#N/A	#N/A	#N/A	#N/A	#N/A	#N/A	#N/A	#N/A	#N/A	#N/A	#N/A	#N/A	#N/A	#N/A	#N/A	#N/A	#N/A	#N/A	#N/A	#N/A	#N/A	#N/A	#N/A	#N/A	#N/A	#N/A	#N/A	#N/A	#N/A	#N/A	#N/A	#N/A	#N/A	0.090611	#N/A	#N/A	#N/A	#N/A	#N/A	#N/A	1	ENSG00000100478	AP4S1	protein_coding	adaptor related protein complex 4 subunit sigma 1 [Source:HGNC Symbol;Acc:HGNC:575]
KAT6A	#N/A	#N/A	#N/A	#N/A	#N/A	#N/A	#N/A	#N/A	#N/A	#N/A	#N/A	#N/A	#N/A	#N/A	#N/A	#N/A	#N/A	#N/A	#N/A	#N/A	#N/A	#N/A	#N/A	#N/A	#N/A	#N/A	#N/A	#N/A	#N/A	#N/A	#N/A	#N/A	#N/A	#N/A	#N/A	#N/A	#N/A	#N/A	#N/A	#N/A	#N/A	#N/A	#N/A	#N/A	#N/A	#N/A	#N/A	#N/A	#N/A	#N/A	#N/A	#N/A	#N/A	#N/A	#N/A	#N/A	0.309269	#N/A	#N/A	#N/A	#N/A	#N/A	#N/A	1	ENSG00000083168	KAT6A	protein_coding	lysine acetyltransferase 6A [Source:HGNC Symbol;Acc:HGNC:13013]
TAF3	#N/A	#N/A	#N/A	#N/A	#N/A	#N/A	#N/A	#N/A	#N/A	#N/A	#N/A	#N/A	#N/A	#N/A	#N/A	#N/A	#N/A	#N/A	#N/A	#N/A	#N/A	#N/A	#N/A	#N/A	#N/A	#N/A	#N/A	#N/A	#N/A	#N/A	#N/A	#N/A	#N/A	#N/A	#N/A	#N/A	#N/A	#N/A	#N/A	#N/A	#N/A	#N/A	#N/A	#N/A	#N/A	#N/A	#N/A	#N/A	#N/A	#N/A	#N/A	#N/A	#N/A	#N/A	#N/A	#N/A	0.330955	#N/A	#N/A	#N/A	#N/A	#N/A	#N/A	1	ENSG00000165632	TAF3	protein_coding	TATA-box binding protein associated factor 3 [Source:HGNC Symbol;Acc:HGNC:17303]
NR2C1	#N/A	#N/A	#N/A	#N/A	#N/A	#N/A	#N/A	#N/A	#N/A	#N/A	#N/A	#N/A	#N/A	#N/A	#N/A	#N/A	#N/A	#N/A	#N/A	#N/A	#N/A	#N/A	#N/A	#N/A	#N/A	#N/A	#N/A	#N/A	#N/A	#N/A	#N/A	#N/A	#N/A	#N/A	#N/A	#N/A	#N/A	#N/A	#N/A	#N/A	#N/A	#N/A	#N/A	#N/A	#N/A	#N/A	#N/A	#N/A	#N/A	#N/A	#N/A	#N/A	#N/A	#N/A	#N/A	#N/A	0.0488483	#N/A	#N/A	#N/A	#N/A	#N/A	#N/A	1	ENSG00000120798	NR2C1	protein_coding	nuclear receptor subfamily 2 group C member 1 [Source:HGNC Symbol;Acc:HGNC:7971]
CHD1	#N/A	#N/A	#N/A	#N/A	#N/A	#N/A	#N/A	#N/A	#N/A	#N/A	#N/A	#N/A	#N/A	#N/A	#N/A	#N/A	#N/A	#N/A	#N/A	#N/A	#N/A	#N/A	#N/A	#N/A	#N/A	#N/A	#N/A	#N/A	#N/A	#N/A	#N/A	#N/A	#N/A	#N/A	#N/A	#N/A	#N/A	#N/A	#N/A	#N/A	#N/A	#N/A	#N/A	#N/A	#N/A	#N/A	#N/A	#N/A	#N/A	#N/A	#N/A	#N/A	#N/A	#N/A	#N/A	#N/A	0.110929	#N/A	#N/A	#N/A	#N/A	#N/A	#N/A	1	ENSG00000153922	CHD1	protein_coding	chromodomain helicase DNA binding protein 1 [Source:HGNC Symbol;Acc:HGNC:1915]
STXBP4	#N/A	#N/A	#N/A	#N/A	#N/A	#N/A	#N/A	#N/A	#N/A	#N/A	#N/A	#N/A	#N/A	#N/A	#N/A	#N/A	#N/A	#N/A	#N/A	#N/A	#N/A	#N/A	#N/A	#N/A	#N/A	#N/A	#N/A	#N/A	#N/A	#N/A	#N/A	#N/A	#N/A	#N/A	#N/A	#N/A	#N/A	#N/A	#N/A	#N/A	#N/A	#N/A	#N/A	#N/A	#N/A	#N/A	#N/A	#N/A	#N/A	#N/A	#N/A	#N/A	#N/A	#N/A	#N/A	#N/A	0.046128	#N/A	#N/A	#N/A	#N/A	#N/A	#N/A	1	ENSG00000166263	STXBP4	protein_coding	syntaxin binding protein 4 [Source:HGNC Symbol;Acc:HGNC:19694]
LCOR	#N/A	#N/A	#N/A	#N/A	#N/A	#N/A	#N/A	#N/A	#N/A	#N/A	#N/A	#N/A	#N/A	#N/A	#N/A	#N/A	#N/A	#N/A	#N/A	#N/A	#N/A	#N/A	#N/A	#N/A	#N/A	#N/A	#N/A	#N/A	#N/A	#N/A	#N/A	#N/A	#N/A	#N/A	#N/A	#N/A	#N/A	#N/A	#N/A	#N/A	#N/A	#N/A	#N/A	#N/A	#N/A	#N/A	#N/A	#N/A	#N/A	#N/A	#N/A	#N/A	#N/A	#N/A	#N/A	#N/A	0.27752	#N/A	#N/A	#N/A	#N/A	#N/A	#N/A	1	ENSG00000196233	LCOR	protein_coding	ligand dependent nuclear receptor corepressor [Source:HGNC Symbol;Acc:HGNC:29503]
KPNA1	#N/A	#N/A	#N/A	#N/A	#N/A	#N/A	#N/A	#N/A	#N/A	#N/A	#N/A	#N/A	#N/A	#N/A	#N/A	#N/A	#N/A	#N/A	#N/A	#N/A	#N/A	#N/A	#N/A	#N/A	#N/A	#N/A	#N/A	#N/A	#N/A	#N/A	#N/A	#N/A	#N/A	#N/A	#N/A	#N/A	#N/A	#N/A	#N/A	#N/A	#N/A	#N/A	#N/A	#N/A	#N/A	#N/A	#N/A	#N/A	#N/A	#N/A	#N/A	#N/A	#N/A	#N/A	#N/A	#N/A	0.0672166	#N/A	#N/A	#N/A	#N/A	#N/A	#N/A	1	ENSG00000114030	KPNA1	protein_coding	karyopherin subunit alpha 1 [Source:HGNC Symbol;Acc:HGNC:6394]
HELQ	#N/A	#N/A	#N/A	#N/A	#N/A	#N/A	#N/A	#N/A	#N/A	#N/A	#N/A	#N/A	#N/A	#N/A	#N/A	#N/A	#N/A	#N/A	#N/A	#N/A	#N/A	#N/A	#N/A	#N/A	#N/A	#N/A	#N/A	#N/A	#N/A	#N/A	#N/A	#N/A	#N/A	#N/A	#N/A	#N/A	#N/A	#N/A	#N/A	#N/A	#N/A	#N/A	#N/A	#N/A	#N/A	#N/A	#N/A	#N/A	#N/A	#N/A	#N/A	#N/A	#N/A	#N/A	#N/A	#N/A	0.0561724	#N/A	#N/A	#N/A	#N/A	#N/A	#N/A	1	ENSG00000163312	HELQ	protein_coding	helicase, POLQ like [Source:HGNC Symbol;Acc:HGNC:18536]
TTC19	#N/A	#N/A	#N/A	#N/A	#N/A	#N/A	#N/A	#N/A	#N/A	#N/A	#N/A	#N/A	#N/A	#N/A	#N/A	#N/A	#N/A	#N/A	#N/A	#N/A	#N/A	#N/A	#N/A	#N/A	#N/A	#N/A	#N/A	#N/A	#N/A	#N/A	#N/A	#N/A	#N/A	#N/A	#N/A	#N/A	#N/A	#N/A	#N/A	#N/A	#N/A	#N/A	#N/A	#N/A	#N/A	#N/A	#N/A	#N/A	#N/A	#N/A	#N/A	#N/A	#N/A	#N/A	#N/A	#N/A	0.1774	#N/A	#N/A	#N/A	#N/A	#N/A	#N/A	1	ENSG00000011295	TTC19	protein_coding	tetratricopeptide repeat domain 19 [Source:HGNC Symbol;Acc:HGNC:26006]
DOP1B	#N/A	#N/A	#N/A	#N/A	#N/A	#N/A	#N/A	#N/A	#N/A	#N/A	#N/A	#N/A	#N/A	#N/A	#N/A	#N/A	#N/A	#N/A	#N/A	#N/A	#N/A	#N/A	#N/A	#N/A	#N/A	#N/A	#N/A	#N/A	#N/A	#N/A	#N/A	#N/A	#N/A	#N/A	#N/A	#N/A	#N/A	#N/A	#N/A	#N/A	#N/A	#N/A	#N/A	#N/A	#N/A	#N/A	#N/A	#N/A	#N/A	#N/A	#N/A	#N/A	#N/A	#N/A	#N/A	#N/A	0.0576131	#N/A	#N/A	#N/A	#N/A	#N/A	#N/A	1	ENSG00000142197	DOP1B	protein_coding	DOP1 leucine zipper like protein B [Source:HGNC Symbol;Acc:HGNC:1291]
CHD8	#N/A	#N/A	#N/A	#N/A	#N/A	#N/A	#N/A	#N/A	#N/A	#N/A	#N/A	#N/A	#N/A	#N/A	#N/A	#N/A	#N/A	#N/A	#N/A	#N/A	#N/A	#N/A	#N/A	#N/A	#N/A	#N/A	#N/A	#N/A	#N/A	#N/A	#N/A	#N/A	#N/A	#N/A	#N/A	#N/A	#N/A	#N/A	#N/A	#N/A	#N/A	#N/A	#N/A	#N/A	#N/A	#N/A	#N/A	#N/A	#N/A	#N/A	#N/A	#N/A	#N/A	#N/A	#N/A	#N/A	0.108234	#N/A	#N/A	#N/A	#N/A	#N/A	#N/A	1	ENSG00000100888	CHD8	protein_coding	chromodomain helicase DNA binding protein 8 [Source:HGNC Symbol;Acc:HGNC:20153]
FBXO34	#N/A	#N/A	#N/A	#N/A	#N/A	#N/A	#N/A	#N/A	#N/A	#N/A	#N/A	#N/A	#N/A	#N/A	#N/A	#N/A	#N/A	#N/A	#N/A	#N/A	#N/A	#N/A	#N/A	#N/A	#N/A	#N/A	#N/A	#N/A	#N/A	#N/A	#N/A	#N/A	#N/A	#N/A	#N/A	#N/A	#N/A	#N/A	#N/A	#N/A	#N/A	#N/A	#N/A	#N/A	#N/A	#N/A	#N/A	#N/A	#N/A	#N/A	#N/A	#N/A	#N/A	#N/A	#N/A	#N/A	0.0662555	#N/A	#N/A	#N/A	#N/A	#N/A	#N/A	1	ENSG00000178974	FBXO34	protein_coding	F-box protein 34 [Source:HGNC Symbol;Acc:HGNC:20201]
LARS1	#N/A	#N/A	#N/A	#N/A	#N/A	#N/A	#N/A	#N/A	#N/A	#N/A	#N/A	#N/A	#N/A	#N/A	#N/A	#N/A	#N/A	#N/A	#N/A	#N/A	#N/A	#N/A	#N/A	#N/A	#N/A	#N/A	#N/A	#N/A	#N/A	#N/A	#N/A	#N/A	#N/A	#N/A	#N/A	#N/A	#N/A	#N/A	#N/A	#N/A	#N/A	#N/A	#N/A	#N/A	#N/A	#N/A	#N/A	#N/A	#N/A	#N/A	#N/A	#N/A	#N/A	#N/A	#N/A	#N/A	0.0562843	#N/A	#N/A	#N/A	#N/A	#N/A	#N/A	1	ENSG00000133706	LARS1	protein_coding	leucyl-tRNA synthetase 1 [Source:HGNC Symbol;Acc:HGNC:6512]
SUGP2	#N/A	#N/A	#N/A	#N/A	#N/A	#N/A	#N/A	#N/A	#N/A	#N/A	#N/A	#N/A	#N/A	#N/A	#N/A	#N/A	#N/A	#N/A	#N/A	#N/A	#N/A	#N/A	#N/A	#N/A	#N/A	#N/A	#N/A	#N/A	#N/A	#N/A	#N/A	#N/A	#N/A	#N/A	#N/A	#N/A	#N/A	#N/A	#N/A	#N/A	#N/A	#N/A	#N/A	#N/A	#N/A	#N/A	#N/A	#N/A	#N/A	#N/A	#N/A	#N/A	#N/A	#N/A	#N/A	#N/A	0.0709709	#N/A	#N/A	#N/A	#N/A	#N/A	#N/A	1	ENSG00000064607	SUGP2	protein_coding	SURP and G-patch domain containing 2 [Source:HGNC Symbol;Acc:HGNC:18641]
CRADD-AS1	#N/A	#N/A	#N/A	#N/A	#N/A	#N/A	#N/A	#N/A	#N/A	#N/A	#N/A	#N/A	#N/A	#N/A	#N/A	#N/A	#N/A	#N/A	#N/A	#N/A	#N/A	#N/A	#N/A	#N/A	#N/A	#N/A	#N/A	#N/A	#N/A	#N/A	#N/A	#N/A	#N/A	#N/A	#N/A	#N/A	#N/A	#N/A	#N/A	#N/A	#N/A	#N/A	#N/A	#N/A	#N/A	#N/A	#N/A	#N/A	#N/A	#N/A	#N/A	#N/A	#N/A	#N/A	#N/A	#N/A	0.0123724	#N/A	#N/A	#N/A	#N/A	#N/A	#N/A	1	ENSG00000258274	CRADD-AS1	lncRNA	CRADD antisense RNA 1 [Source:HGNC Symbol;Acc:HGNC:56184]
ZNF790-AS1	#N/A	#N/A	#N/A	#N/A	#N/A	#N/A	#N/A	#N/A	#N/A	#N/A	#N/A	#N/A	#N/A	#N/A	#N/A	#N/A	#N/A	#N/A	#N/A	#N/A	#N/A	#N/A	#N/A	#N/A	#N/A	#N/A	#N/A	#N/A	#N/A	#N/A	#N/A	#N/A	#N/A	#N/A	#N/A	#N/A	#N/A	#N/A	#N/A	#N/A	#N/A	#N/A	#N/A	#N/A	#N/A	#N/A	#N/A	#N/A	#N/A	#N/A	#N/A	#N/A	#N/A	#N/A	#N/A	#N/A	0.0147338	#N/A	#N/A	#N/A	#N/A	#N/A	#N/A	1	ENSG00000267254	ZNF790-AS1	lncRNA	ZNF790 antisense RNA 1 [Source:HGNC Symbol;Acc:HGNC:27617]
SLC25A26#144741	#N/A	#N/A	#N/A	#N/A	#N/A	#N/A	#N/A	#N/A	#N/A	#N/A	#N/A	#N/A	#N/A	#N/A	#N/A	#N/A	#N/A	#N/A	#N/A	#N/A	#N/A	#N/A	#N/A	#N/A	#N/A	#N/A	#N/A	#N/A	#N/A	#N/A	#N/A	#N/A	#N/A	#N/A	#N/A	#N/A	#N/A	#N/A	#N/A	#N/A	#N/A	#N/A	#N/A	#N/A	#N/A	#N/A	#N/A	#N/A	#N/A	#N/A	#N/A	#N/A	#N/A	#N/A	#N/A	#N/A	0.0717509	#N/A	#N/A	#N/A	#N/A	#N/A	#N/A	1	ENSG00000144741	SLC25A26	protein_coding	solute carrier family 25 member 26 [Source:HGNC Symbol;Acc:HGNC:20661]
MTMR3	#N/A	#N/A	#N/A	#N/A	#N/A	#N/A	#N/A	#N/A	#N/A	#N/A	#N/A	#N/A	#N/A	#N/A	#N/A	#N/A	#N/A	#N/A	#N/A	#N/A	#N/A	#N/A	#N/A	#N/A	#N/A	#N/A	#N/A	#N/A	#N/A	#N/A	#N/A	#N/A	#N/A	#N/A	#N/A	#N/A	#N/A	#N/A	#N/A	#N/A	#N/A	#N/A	#N/A	#N/A	#N/A	#N/A	#N/A	#N/A	#N/A	#N/A	#N/A	#N/A	#N/A	#N/A	#N/A	#N/A	0.11351	#N/A	#N/A	#N/A	#N/A	#N/A	#N/A	1	ENSG00000100330	MTMR3	protein_coding	myotubularin related protein 3 [Source:HGNC Symbol;Acc:HGNC:7451]
PSPC1	#N/A	#N/A	#N/A	#N/A	#N/A	#N/A	#N/A	#N/A	#N/A	#N/A	#N/A	#N/A	#N/A	#N/A	#N/A	#N/A	#N/A	#N/A	#N/A	#N/A	#N/A	#N/A	#N/A	#N/A	#N/A	#N/A	#N/A	#N/A	#N/A	#N/A	#N/A	#N/A	#N/A	#N/A	#N/A	#N/A	#N/A	#N/A	#N/A	#N/A	#N/A	#N/A	#N/A	#N/A	#N/A	#N/A	#N/A	#N/A	#N/A	#N/A	#N/A	#N/A	#N/A	#N/A	#N/A	#N/A	0.275759	#N/A	#N/A	#N/A	#N/A	#N/A	#N/A	1	ENSG00000121390	PSPC1	protein_coding	paraspeckle component 1 [Source:HGNC Symbol;Acc:HGNC:20320]
ERO1B	#N/A	#N/A	#N/A	#N/A	#N/A	#N/A	#N/A	#N/A	#N/A	#N/A	#N/A	#N/A	#N/A	#N/A	#N/A	#N/A	#N/A	#N/A	#N/A	#N/A	#N/A	#N/A	#N/A	#N/A	#N/A	#N/A	#N/A	#N/A	#N/A	#N/A	#N/A	#N/A	#N/A	#N/A	#N/A	#N/A	#N/A	#N/A	#N/A	#N/A	#N/A	#N/A	#N/A	#N/A	#N/A	#N/A	#N/A	#N/A	#N/A	#N/A	#N/A	#N/A	#N/A	#N/A	#N/A	#N/A	0.0544888	#N/A	#N/A	#N/A	#N/A	#N/A	#N/A	1	ENSG00000086619	ERO1B	protein_coding	endoplasmic reticulum oxidoreductase 1 beta [Source:HGNC Symbol;Acc:HGNC:14355]
RPRD2	#N/A	#N/A	#N/A	#N/A	#N/A	#N/A	#N/A	#N/A	#N/A	#N/A	#N/A	#N/A	#N/A	#N/A	#N/A	#N/A	#N/A	#N/A	#N/A	#N/A	#N/A	#N/A	#N/A	#N/A	#N/A	#N/A	#N/A	#N/A	#N/A	#N/A	#N/A	#N/A	#N/A	#N/A	#N/A	#N/A	#N/A	#N/A	#N/A	#N/A	#N/A	#N/A	#N/A	#N/A	#N/A	#N/A	#N/A	#N/A	#N/A	#N/A	#N/A	#N/A	#N/A	#N/A	#N/A	#N/A	0.262872	#N/A	#N/A	#N/A	#N/A	#N/A	#N/A	1	ENSG00000163125	RPRD2	protein_coding	regulation of nuclear pre-mRNA domain containing 2 [Source:HGNC Symbol;Acc:HGNC:29039]
YWHAE#108953	#N/A	#N/A	#N/A	#N/A	#N/A	#N/A	#N/A	#N/A	#N/A	#N/A	#N/A	#N/A	#N/A	#N/A	#N/A	#N/A	#N/A	#N/A	#N/A	#N/A	#N/A	#N/A	#N/A	#N/A	#N/A	#N/A	#N/A	#N/A	#N/A	#N/A	#N/A	#N/A	#N/A	#N/A	#N/A	#N/A	#N/A	#N/A	#N/A	#N/A	#N/A	#N/A	#N/A	#N/A	#N/A	#N/A	#N/A	#N/A	#N/A	#N/A	#N/A	#N/A	#N/A	#N/A	#N/A	#N/A	0.0632796	#N/A	#N/A	#N/A	#N/A	#N/A	#N/A	1	ENSG00000108953	YWHAE	protein_coding	tyrosine 3-monooxygenase/tryptophan 5-monooxygenase activation protein epsilon [Source:HGNC Symbol;Acc:HGNC:12851]
SUCO	#N/A	#N/A	#N/A	#N/A	#N/A	#N/A	#N/A	#N/A	#N/A	#N/A	#N/A	#N/A	#N/A	#N/A	#N/A	#N/A	#N/A	#N/A	#N/A	#N/A	#N/A	#N/A	#N/A	#N/A	#N/A	#N/A	#N/A	#N/A	#N/A	#N/A	#N/A	#N/A	#N/A	#N/A	#N/A	#N/A	#N/A	#N/A	#N/A	#N/A	#N/A	#N/A	#N/A	#N/A	#N/A	#N/A	#N/A	#N/A	#N/A	#N/A	#N/A	#N/A	#N/A	#N/A	#N/A	#N/A	0.0533401	#N/A	#N/A	#N/A	#N/A	#N/A	#N/A	1	ENSG00000094975	SUCO	protein_coding	SUN domain containing ossification factor [Source:HGNC Symbol;Acc:HGNC:1240]
POM121	#N/A	#N/A	#N/A	#N/A	#N/A	#N/A	#N/A	#N/A	#N/A	#N/A	#N/A	#N/A	#N/A	#N/A	#N/A	#N/A	#N/A	#N/A	#N/A	#N/A	#N/A	#N/A	#N/A	#N/A	#N/A	#N/A	#N/A	#N/A	#N/A	#N/A	#N/A	#N/A	#N/A	#N/A	#N/A	#N/A	#N/A	#N/A	#N/A	#N/A	#N/A	#N/A	#N/A	#N/A	#N/A	#N/A	#N/A	#N/A	#N/A	#N/A	#N/A	#N/A	#N/A	#N/A	#N/A	#N/A	0.0551628	#N/A	#N/A	#N/A	#N/A	#N/A	#N/A	1	ENSG00000196313	POM121	protein_coding	POM121 transmembrane nucleoporin [Source:HGNC Symbol;Acc:HGNC:19702]
ZNF644	#N/A	#N/A	#N/A	#N/A	#N/A	#N/A	#N/A	#N/A	#N/A	#N/A	#N/A	#N/A	#N/A	#N/A	#N/A	#N/A	#N/A	#N/A	#N/A	#N/A	#N/A	#N/A	#N/A	#N/A	#N/A	#N/A	#N/A	#N/A	#N/A	#N/A	#N/A	#N/A	#N/A	#N/A	#N/A	#N/A	#N/A	#N/A	#N/A	#N/A	#N/A	#N/A	#N/A	#N/A	#N/A	#N/A	#N/A	#N/A	#N/A	#N/A	#N/A	#N/A	#N/A	#N/A	#N/A	#N/A	0.101552	#N/A	#N/A	#N/A	#N/A	#N/A	#N/A	1	ENSG00000122482	ZNF644	protein_coding	zinc finger protein 644 [Source:HGNC Symbol;Acc:HGNC:29222]
STRADA	#N/A	#N/A	#N/A	#N/A	#N/A	#N/A	#N/A	#N/A	#N/A	#N/A	#N/A	#N/A	#N/A	#N/A	#N/A	#N/A	#N/A	#N/A	#N/A	#N/A	#N/A	#N/A	#N/A	#N/A	#N/A	#N/A	#N/A	#N/A	#N/A	#N/A	#N/A	#N/A	#N/A	#N/A	#N/A	#N/A	#N/A	#N/A	#N/A	#N/A	#N/A	#N/A	#N/A	#N/A	#N/A	#N/A	#N/A	#N/A	#N/A	#N/A	#N/A	#N/A	#N/A	#N/A	#N/A	#N/A	0.0471498	#N/A	#N/A	#N/A	#N/A	#N/A	#N/A	1	ENSG00000266173	STRADA	protein_coding	STE20 related adaptor alpha [Source:HGNC Symbol;Acc:HGNC:30172]
SOCS7#274211	#N/A	#N/A	#N/A	#N/A	#N/A	#N/A	#N/A	#N/A	#N/A	#N/A	#N/A	#N/A	#N/A	#N/A	#N/A	#N/A	#N/A	#N/A	#N/A	#N/A	#N/A	#N/A	#N/A	#N/A	#N/A	#N/A	#N/A	#N/A	#N/A	#N/A	#N/A	#N/A	#N/A	#N/A	#N/A	#N/A	#N/A	#N/A	#N/A	#N/A	#N/A	#N/A	#N/A	#N/A	#N/A	#N/A	#N/A	#N/A	#N/A	#N/A	#N/A	#N/A	#N/A	#N/A	#N/A	#N/A	0.0466789	#N/A	#N/A	#N/A	#N/A	#N/A	#N/A	1	ENSG00000274211	SOCS7	protein_coding	suppressor of cytokine signaling 7 [Source:HGNC Symbol;Acc:HGNC:29846]
RBPJ	#N/A	#N/A	#N/A	#N/A	#N/A	#N/A	#N/A	#N/A	#N/A	#N/A	#N/A	#N/A	#N/A	#N/A	#N/A	#N/A	#N/A	#N/A	#N/A	#N/A	#N/A	#N/A	#N/A	#N/A	#N/A	#N/A	#N/A	#N/A	#N/A	#N/A	#N/A	#N/A	#N/A	#N/A	#N/A	#N/A	#N/A	#N/A	#N/A	#N/A	#N/A	#N/A	#N/A	#N/A	#N/A	#N/A	#N/A	#N/A	#N/A	#N/A	#N/A	#N/A	#N/A	#N/A	#N/A	#N/A	0.35413	#N/A	#N/A	#N/A	#N/A	#N/A	#N/A	1	ENSG00000168214	RBPJ	protein_coding	recombination signal binding protein for immunoglobulin kappa J region [Source:HGNC Symbol;Acc:HGNC:5724]
GAPVD1	#N/A	#N/A	#N/A	#N/A	#N/A	#N/A	#N/A	#N/A	#N/A	#N/A	#N/A	#N/A	#N/A	#N/A	#N/A	#N/A	#N/A	#N/A	#N/A	#N/A	#N/A	#N/A	#N/A	#N/A	#N/A	#N/A	#N/A	#N/A	#N/A	#N/A	#N/A	#N/A	#N/A	#N/A	#N/A	#N/A	#N/A	#N/A	#N/A	#N/A	#N/A	#N/A	#N/A	#N/A	#N/A	#N/A	#N/A	#N/A	#N/A	#N/A	#N/A	#N/A	#N/A	#N/A	#N/A	#N/A	0.172423	#N/A	#N/A	#N/A	#N/A	#N/A	#N/A	1	ENSG00000165219	GAPVD1	protein_coding	GTPase activating protein and VPS9 domains 1 [Source:HGNC Symbol;Acc:HGNC:23375]
MYCBP2-AS1	#N/A	#N/A	#N/A	#N/A	#N/A	#N/A	#N/A	#N/A	#N/A	#N/A	#N/A	#N/A	#N/A	#N/A	#N/A	#N/A	#N/A	#N/A	#N/A	#N/A	#N/A	#N/A	#N/A	#N/A	#N/A	#N/A	#N/A	#N/A	#N/A	#N/A	#N/A	#N/A	#N/A	#N/A	#N/A	#N/A	#N/A	#N/A	#N/A	#N/A	#N/A	#N/A	#N/A	#N/A	#N/A	#N/A	#N/A	#N/A	#N/A	#N/A	#N/A	#N/A	#N/A	#N/A	#N/A	#N/A	0.0482452	#N/A	#N/A	#N/A	#N/A	#N/A	#N/A	1	ENSG00000236051	MYCBP2-AS1	lncRNA	MYCBP2 antisense RNA 1 [Source:HGNC Symbol;Acc:HGNC:41023]
HIBCH	#N/A	#N/A	#N/A	#N/A	#N/A	#N/A	#N/A	#N/A	#N/A	#N/A	#N/A	#N/A	#N/A	#N/A	#N/A	#N/A	#N/A	#N/A	#N/A	#N/A	#N/A	#N/A	#N/A	#N/A	#N/A	#N/A	#N/A	#N/A	#N/A	#N/A	#N/A	#N/A	#N/A	#N/A	#N/A	#N/A	#N/A	#N/A	#N/A	#N/A	#N/A	#N/A	#N/A	#N/A	#N/A	#N/A	#N/A	#N/A	#N/A	#N/A	#N/A	#N/A	#N/A	#N/A	#N/A	#N/A	0.229818	#N/A	#N/A	#N/A	#N/A	#N/A	#N/A	1	ENSG00000198130	HIBCH	protein_coding	3-hydroxyisobutyryl-CoA hydrolase [Source:HGNC Symbol;Acc:HGNC:4908]
MCPH1#147316	#N/A	#N/A	#N/A	#N/A	#N/A	#N/A	#N/A	#N/A	#N/A	#N/A	#N/A	#N/A	#N/A	#N/A	#N/A	#N/A	#N/A	#N/A	#N/A	#N/A	#N/A	#N/A	#N/A	#N/A	#N/A	#N/A	#N/A	#N/A	#N/A	#N/A	#N/A	#N/A	#N/A	#N/A	#N/A	#N/A	#N/A	#N/A	#N/A	#N/A	#N/A	#N/A	#N/A	#N/A	#N/A	#N/A	#N/A	#N/A	#N/A	#N/A	#N/A	#N/A	#N/A	#N/A	#N/A	#N/A	0.0686213	#N/A	#N/A	#N/A	#N/A	#N/A	#N/A	1	ENSG00000147316	MCPH1	protein_coding	microcephalin 1 [Source:HGNC Symbol;Acc:HGNC:6954]
ORMDL1	#N/A	#N/A	#N/A	#N/A	#N/A	#N/A	#N/A	#N/A	#N/A	#N/A	#N/A	#N/A	#N/A	#N/A	#N/A	#N/A	#N/A	#N/A	#N/A	#N/A	#N/A	#N/A	#N/A	#N/A	#N/A	#N/A	#N/A	#N/A	#N/A	#N/A	#N/A	#N/A	#N/A	#N/A	#N/A	#N/A	#N/A	#N/A	#N/A	#N/A	#N/A	#N/A	#N/A	#N/A	#N/A	#N/A	#N/A	#N/A	#N/A	#N/A	#N/A	#N/A	#N/A	#N/A	#N/A	#N/A	0.0675346	#N/A	#N/A	#N/A	#N/A	#N/A	#N/A	1	ENSG00000128699	ORMDL1	protein_coding	ORMDL sphingolipid biosynthesis regulator 1 [Source:HGNC Symbol;Acc:HGNC:16036]
CSNK1D	#N/A	#N/A	#N/A	#N/A	#N/A	#N/A	#N/A	#N/A	#N/A	#N/A	#N/A	#N/A	#N/A	#N/A	#N/A	#N/A	#N/A	#N/A	#N/A	#N/A	#N/A	#N/A	#N/A	#N/A	#N/A	#N/A	#N/A	#N/A	#N/A	#N/A	#N/A	#N/A	#N/A	#N/A	#N/A	#N/A	#N/A	#N/A	#N/A	#N/A	#N/A	#N/A	#N/A	#N/A	#N/A	#N/A	#N/A	#N/A	#N/A	#N/A	#N/A	#N/A	#N/A	#N/A	#N/A	#N/A	0.0581699	#N/A	#N/A	#N/A	#N/A	#N/A	#N/A	1	ENSG00000141551	CSNK1D	protein_coding	casein kinase 1 delta [Source:HGNC Symbol;Acc:HGNC:2452]
ATF1	#N/A	#N/A	#N/A	#N/A	#N/A	#N/A	#N/A	#N/A	#N/A	#N/A	#N/A	#N/A	#N/A	#N/A	#N/A	#N/A	#N/A	#N/A	#N/A	#N/A	#N/A	#N/A	#N/A	#N/A	#N/A	#N/A	#N/A	#N/A	#N/A	#N/A	#N/A	#N/A	#N/A	#N/A	#N/A	#N/A	#N/A	#N/A	#N/A	#N/A	#N/A	#N/A	#N/A	#N/A	#N/A	#N/A	#N/A	#N/A	#N/A	#N/A	#N/A	#N/A	#N/A	#N/A	#N/A	#N/A	0.0602336	#N/A	#N/A	#N/A	#N/A	#N/A	#N/A	1	ENSG00000123268	ATF1	protein_coding	activating transcription factor 1 [Source:HGNC Symbol;Acc:HGNC:783]
ZNF736	#N/A	#N/A	#N/A	#N/A	#N/A	#N/A	#N/A	#N/A	#N/A	#N/A	#N/A	#N/A	#N/A	#N/A	#N/A	#N/A	#N/A	#N/A	#N/A	#N/A	#N/A	#N/A	#N/A	#N/A	#N/A	#N/A	#N/A	#N/A	#N/A	#N/A	#N/A	#N/A	#N/A	#N/A	#N/A	#N/A	#N/A	#N/A	#N/A	#N/A	#N/A	#N/A	#N/A	#N/A	#N/A	#N/A	#N/A	#N/A	#N/A	#N/A	#N/A	#N/A	#N/A	#N/A	#N/A	#N/A	0.0599402	#N/A	#N/A	#N/A	#N/A	#N/A	#N/A	1	ENSG00000234444	ZNF736	protein_coding	zinc finger protein 736 [Source:HGNC Symbol;Acc:HGNC:32467]
SMARCE1	#N/A	#N/A	#N/A	#N/A	#N/A	#N/A	#N/A	#N/A	#N/A	#N/A	#N/A	#N/A	#N/A	#N/A	#N/A	#N/A	#N/A	#N/A	#N/A	#N/A	#N/A	#N/A	#N/A	#N/A	#N/A	#N/A	#N/A	#N/A	#N/A	#N/A	#N/A	#N/A	#N/A	#N/A	#N/A	#N/A	#N/A	#N/A	#N/A	#N/A	#N/A	#N/A	#N/A	#N/A	#N/A	#N/A	#N/A	#N/A	#N/A	#N/A	#N/A	#N/A	#N/A	#N/A	#N/A	#N/A	0.0263823	#N/A	#N/A	#N/A	#N/A	#N/A	#N/A	1	ENSG00000073584	SMARCE1	protein_coding	SWI/SNF related, matrix associated, actin dependent regulator of chromatin, subfamily e, member 1 [Source:HGNC Symbol;Acc:HGNC:11109]
ZNF429	#N/A	#N/A	#N/A	#N/A	#N/A	#N/A	#N/A	#N/A	#N/A	#N/A	#N/A	#N/A	#N/A	#N/A	#N/A	#N/A	#N/A	#N/A	#N/A	#N/A	#N/A	#N/A	#N/A	#N/A	#N/A	#N/A	#N/A	#N/A	#N/A	#N/A	#N/A	#N/A	#N/A	#N/A	#N/A	#N/A	#N/A	#N/A	#N/A	#N/A	#N/A	#N/A	#N/A	#N/A	#N/A	#N/A	#N/A	#N/A	#N/A	#N/A	#N/A	#N/A	#N/A	#N/A	#N/A	#N/A	0.0285591	#N/A	#N/A	#N/A	#N/A	#N/A	#N/A	1	ENSG00000197013	ZNF429	protein_coding	zinc finger protein 429 [Source:HGNC Symbol;Acc:HGNC:20817]
LRRC28	#N/A	#N/A	#N/A	#N/A	#N/A	#N/A	#N/A	#N/A	#N/A	#N/A	#N/A	#N/A	#N/A	#N/A	#N/A	#N/A	#N/A	#N/A	#N/A	#N/A	#N/A	#N/A	#N/A	#N/A	#N/A	#N/A	#N/A	#N/A	#N/A	#N/A	#N/A	#N/A	#N/A	#N/A	#N/A	#N/A	#N/A	#N/A	#N/A	#N/A	#N/A	#N/A	#N/A	#N/A	#N/A	#N/A	#N/A	#N/A	#N/A	#N/A	#N/A	#N/A	#N/A	#N/A	#N/A	#N/A	0.0287064	#N/A	#N/A	#N/A	#N/A	#N/A	#N/A	1	ENSG00000168904	LRRC28	protein_coding	leucine rich repeat containing 28 [Source:HGNC Symbol;Acc:HGNC:28355]
ENTPD3-AS1	#N/A	#N/A	#N/A	#N/A	#N/A	#N/A	#N/A	#N/A	#N/A	#N/A	#N/A	#N/A	#N/A	#N/A	#N/A	#N/A	#N/A	#N/A	#N/A	#N/A	#N/A	#N/A	#N/A	#N/A	#N/A	#N/A	#N/A	#N/A	#N/A	#N/A	#N/A	#N/A	#N/A	#N/A	#N/A	#N/A	#N/A	#N/A	#N/A	#N/A	#N/A	#N/A	#N/A	#N/A	#N/A	#N/A	#N/A	#N/A	#N/A	#N/A	#N/A	#N/A	#N/A	#N/A	#N/A	#N/A	0.0310031	#N/A	#N/A	#N/A	#N/A	#N/A	#N/A	1	ENSG00000223797	ENTPD3-AS1	lncRNA	ENTPD3 antisense RNA 1 [Source:HGNC Symbol;Acc:HGNC:26710]
DNAJC15	#N/A	#N/A	#N/A	#N/A	#N/A	#N/A	#N/A	#N/A	#N/A	#N/A	#N/A	#N/A	#N/A	#N/A	#N/A	#N/A	#N/A	#N/A	#N/A	#N/A	#N/A	#N/A	#N/A	#N/A	#N/A	#N/A	#N/A	#N/A	#N/A	#N/A	#N/A	#N/A	#N/A	#N/A	#N/A	#N/A	#N/A	#N/A	#N/A	#N/A	#N/A	#N/A	#N/A	#N/A	#N/A	#N/A	#N/A	#N/A	#N/A	#N/A	#N/A	#N/A	#N/A	#N/A	#N/A	#N/A	0.0312233	#N/A	#N/A	#N/A	#N/A	#N/A	#N/A	1	ENSG00000120675	DNAJC15	protein_coding	DnaJ heat shock protein family (Hsp40) member C15 [Source:HGNC Symbol;Acc:HGNC:20325]
RIF1	#N/A	#N/A	#N/A	#N/A	#N/A	#N/A	#N/A	#N/A	#N/A	#N/A	#N/A	#N/A	#N/A	#N/A	#N/A	#N/A	#N/A	#N/A	#N/A	#N/A	#N/A	#N/A	#N/A	#N/A	#N/A	#N/A	#N/A	#N/A	#N/A	#N/A	#N/A	#N/A	#N/A	#N/A	#N/A	#N/A	#N/A	#N/A	#N/A	#N/A	#N/A	#N/A	#N/A	#N/A	#N/A	#N/A	#N/A	#N/A	#N/A	#N/A	#N/A	#N/A	#N/A	#N/A	#N/A	#N/A	0.0312284	#N/A	#N/A	#N/A	#N/A	#N/A	#N/A	1	ENSG00000080345	RIF1	protein_coding	replication timing regulatory factor 1 [Source:HGNC Symbol;Acc:HGNC:23207]
PDSS2	#N/A	#N/A	#N/A	#N/A	#N/A	#N/A	#N/A	#N/A	#N/A	#N/A	#N/A	#N/A	#N/A	#N/A	#N/A	#N/A	#N/A	#N/A	#N/A	#N/A	#N/A	#N/A	#N/A	#N/A	#N/A	#N/A	#N/A	#N/A	#N/A	#N/A	#N/A	#N/A	#N/A	#N/A	#N/A	#N/A	#N/A	#N/A	#N/A	#N/A	#N/A	#N/A	#N/A	#N/A	#N/A	#N/A	#N/A	#N/A	#N/A	#N/A	#N/A	#N/A	#N/A	#N/A	#N/A	#N/A	0.243036	#N/A	#N/A	#N/A	#N/A	#N/A	#N/A	1	ENSG00000164494	PDSS2	protein_coding	decaprenyl diphosphate synthase subunit 2 [Source:HGNC Symbol;Acc:HGNC:23041]
ZZEF1	#N/A	#N/A	#N/A	#N/A	#N/A	#N/A	#N/A	#N/A	#N/A	#N/A	#N/A	#N/A	#N/A	#N/A	#N/A	#N/A	#N/A	#N/A	#N/A	#N/A	#N/A	#N/A	#N/A	#N/A	#N/A	#N/A	#N/A	#N/A	#N/A	#N/A	#N/A	#N/A	#N/A	#N/A	#N/A	#N/A	#N/A	#N/A	#N/A	#N/A	#N/A	#N/A	#N/A	#N/A	#N/A	#N/A	#N/A	#N/A	#N/A	#N/A	#N/A	#N/A	#N/A	#N/A	#N/A	#N/A	0.255436	#N/A	#N/A	#N/A	#N/A	#N/A	#N/A	1	ENSG00000074755	ZZEF1	protein_coding	zinc finger ZZ-type and EF-hand domain containing 1 [Source:HGNC Symbol;Acc:HGNC:29027]
HNRNPL#104824	#N/A	#N/A	#N/A	#N/A	#N/A	#N/A	#N/A	#N/A	#N/A	#N/A	#N/A	#N/A	#N/A	#N/A	#N/A	#N/A	#N/A	#N/A	#N/A	#N/A	#N/A	#N/A	#N/A	#N/A	#N/A	#N/A	#N/A	#N/A	#N/A	#N/A	#N/A	#N/A	#N/A	#N/A	#N/A	#N/A	#N/A	#N/A	#N/A	#N/A	#N/A	#N/A	#N/A	#N/A	#N/A	#N/A	#N/A	#N/A	#N/A	#N/A	#N/A	#N/A	#N/A	#N/A	#N/A	#N/A	0.0547127	#N/A	#N/A	#N/A	#N/A	#N/A	#N/A	1	ENSG00000104824	HNRNPL	protein_coding	heterogeneous nuclear ribonucleoprotein L [Source:HGNC Symbol;Acc:HGNC:5045]
SLTM	#N/A	#N/A	#N/A	#N/A	#N/A	#N/A	#N/A	#N/A	#N/A	#N/A	#N/A	#N/A	#N/A	#N/A	#N/A	#N/A	#N/A	#N/A	#N/A	#N/A	#N/A	#N/A	#N/A	#N/A	#N/A	#N/A	#N/A	#N/A	#N/A	#N/A	#N/A	#N/A	#N/A	#N/A	#N/A	#N/A	#N/A	#N/A	#N/A	#N/A	#N/A	#N/A	#N/A	#N/A	#N/A	#N/A	#N/A	#N/A	#N/A	#N/A	#N/A	#N/A	#N/A	#N/A	#N/A	#N/A	0.113742	#N/A	#N/A	#N/A	#N/A	#N/A	#N/A	1	ENSG00000137776	SLTM	protein_coding	SAFB like transcription modulator [Source:HGNC Symbol;Acc:HGNC:20709]
SPAST	#N/A	#N/A	#N/A	#N/A	#N/A	#N/A	#N/A	#N/A	#N/A	#N/A	#N/A	#N/A	#N/A	#N/A	#N/A	#N/A	#N/A	#N/A	#N/A	#N/A	#N/A	#N/A	#N/A	#N/A	#N/A	#N/A	#N/A	#N/A	#N/A	#N/A	#N/A	#N/A	#N/A	#N/A	#N/A	#N/A	#N/A	#N/A	#N/A	#N/A	#N/A	#N/A	#N/A	#N/A	#N/A	#N/A	#N/A	#N/A	#N/A	#N/A	#N/A	#N/A	#N/A	#N/A	#N/A	#N/A	0.106681	#N/A	#N/A	#N/A	#N/A	#N/A	#N/A	1	ENSG00000021574	SPAST	protein_coding	spastin [Source:HGNC Symbol;Acc:HGNC:11233]
FUBP3	#N/A	#N/A	#N/A	#N/A	#N/A	#N/A	#N/A	#N/A	#N/A	#N/A	#N/A	#N/A	#N/A	#N/A	#N/A	#N/A	#N/A	#N/A	#N/A	#N/A	#N/A	#N/A	#N/A	#N/A	#N/A	#N/A	#N/A	#N/A	#N/A	#N/A	#N/A	#N/A	#N/A	#N/A	#N/A	#N/A	#N/A	#N/A	#N/A	#N/A	#N/A	#N/A	#N/A	#N/A	#N/A	#N/A	#N/A	#N/A	#N/A	#N/A	#N/A	#N/A	#N/A	#N/A	#N/A	#N/A	0.0574102	#N/A	#N/A	#N/A	#N/A	#N/A	#N/A	1	ENSG00000107164	FUBP3	protein_coding	far upstream element binding protein 3 [Source:HGNC Symbol;Acc:HGNC:4005]
MORF4L2	#N/A	#N/A	#N/A	#N/A	#N/A	#N/A	#N/A	#N/A	#N/A	#N/A	#N/A	#N/A	#N/A	#N/A	#N/A	#N/A	#N/A	#N/A	#N/A	#N/A	#N/A	#N/A	#N/A	#N/A	#N/A	#N/A	#N/A	#N/A	#N/A	#N/A	#N/A	#N/A	#N/A	#N/A	#N/A	#N/A	#N/A	#N/A	#N/A	#N/A	#N/A	#N/A	#N/A	#N/A	#N/A	#N/A	#N/A	#N/A	#N/A	#N/A	#N/A	#N/A	#N/A	#N/A	#N/A	#N/A	0.0486698	#N/A	#N/A	#N/A	#N/A	#N/A	#N/A	1	ENSG00000123562	MORF4L2	protein_coding	mortality factor 4 like 2 [Source:HGNC Symbol;Acc:HGNC:16849]
STAU1	#N/A	#N/A	#N/A	#N/A	#N/A	#N/A	#N/A	#N/A	#N/A	#N/A	#N/A	#N/A	#N/A	#N/A	#N/A	#N/A	#N/A	#N/A	#N/A	#N/A	#N/A	#N/A	#N/A	#N/A	#N/A	#N/A	#N/A	#N/A	#N/A	#N/A	#N/A	#N/A	#N/A	#N/A	#N/A	#N/A	#N/A	#N/A	#N/A	#N/A	#N/A	#N/A	#N/A	#N/A	#N/A	#N/A	#N/A	#N/A	#N/A	#N/A	#N/A	#N/A	#N/A	#N/A	#N/A	#N/A	0.179153	#N/A	#N/A	#N/A	#N/A	#N/A	#N/A	1	ENSG00000124214	STAU1	protein_coding	staufen double-stranded RNA binding protein 1 [Source:HGNC Symbol;Acc:HGNC:11370]
DPY30	#N/A	#N/A	#N/A	#N/A	#N/A	#N/A	#N/A	#N/A	#N/A	#N/A	#N/A	#N/A	#N/A	#N/A	#N/A	#N/A	#N/A	#N/A	#N/A	#N/A	#N/A	#N/A	#N/A	#N/A	#N/A	#N/A	#N/A	#N/A	#N/A	#N/A	#N/A	#N/A	#N/A	#N/A	#N/A	#N/A	#N/A	#N/A	#N/A	#N/A	#N/A	#N/A	#N/A	#N/A	#N/A	#N/A	#N/A	#N/A	#N/A	#N/A	#N/A	#N/A	#N/A	#N/A	#N/A	#N/A	0.0444891	#N/A	#N/A	#N/A	#N/A	#N/A	#N/A	1	ENSG00000162961	DPY30	protein_coding	dpy-30 histone methyltransferase complex regulatory subunit [Source:HGNC Symbol;Acc:HGNC:24590]
GATAD1	#N/A	#N/A	#N/A	#N/A	#N/A	#N/A	#N/A	#N/A	#N/A	#N/A	#N/A	#N/A	#N/A	#N/A	#N/A	#N/A	#N/A	#N/A	#N/A	#N/A	#N/A	#N/A	#N/A	#N/A	#N/A	#N/A	#N/A	#N/A	#N/A	#N/A	#N/A	#N/A	#N/A	#N/A	#N/A	#N/A	#N/A	#N/A	#N/A	#N/A	#N/A	#N/A	#N/A	#N/A	#N/A	#N/A	#N/A	#N/A	#N/A	#N/A	#N/A	#N/A	#N/A	#N/A	#N/A	#N/A	0.16482	#N/A	#N/A	#N/A	#N/A	#N/A	#N/A	1	ENSG00000157259	GATAD1	protein_coding	GATA zinc finger domain containing 1 [Source:HGNC Symbol;Acc:HGNC:29941]
TRIP11	#N/A	#N/A	#N/A	#N/A	#N/A	#N/A	#N/A	#N/A	#N/A	#N/A	#N/A	#N/A	#N/A	#N/A	#N/A	#N/A	#N/A	#N/A	#N/A	#N/A	#N/A	#N/A	#N/A	#N/A	#N/A	#N/A	#N/A	#N/A	#N/A	#N/A	#N/A	#N/A	#N/A	#N/A	#N/A	#N/A	#N/A	#N/A	#N/A	#N/A	#N/A	#N/A	#N/A	#N/A	#N/A	#N/A	#N/A	#N/A	#N/A	#N/A	#N/A	#N/A	#N/A	#N/A	#N/A	#N/A	0.0463457	#N/A	#N/A	#N/A	#N/A	#N/A	#N/A	1	ENSG00000100815	TRIP11	protein_coding	thyroid hormone receptor interactor 11 [Source:HGNC Symbol;Acc:HGNC:12305]
TBL1XR1	#N/A	#N/A	#N/A	#N/A	#N/A	#N/A	#N/A	#N/A	#N/A	#N/A	#N/A	#N/A	#N/A	#N/A	#N/A	#N/A	#N/A	#N/A	#N/A	#N/A	#N/A	#N/A	#N/A	#N/A	#N/A	#N/A	#N/A	#N/A	#N/A	#N/A	#N/A	#N/A	#N/A	#N/A	#N/A	#N/A	#N/A	#N/A	#N/A	#N/A	#N/A	#N/A	#N/A	#N/A	#N/A	#N/A	#N/A	#N/A	#N/A	#N/A	#N/A	#N/A	#N/A	#N/A	#N/A	#N/A	0.778176	#N/A	#N/A	#N/A	#N/A	#N/A	#N/A	1	ENSG00000177565	TBL1XR1	protein_coding	TBL1X/Y related 1 [Source:HGNC Symbol;Acc:HGNC:29529]
DDX24#089737	#N/A	#N/A	#N/A	#N/A	#N/A	#N/A	#N/A	#N/A	#N/A	#N/A	#N/A	#N/A	#N/A	#N/A	#N/A	#N/A	#N/A	#N/A	#N/A	#N/A	#N/A	#N/A	#N/A	#N/A	#N/A	#N/A	#N/A	#N/A	#N/A	#N/A	#N/A	#N/A	#N/A	#N/A	#N/A	#N/A	#N/A	#N/A	#N/A	#N/A	#N/A	#N/A	#N/A	#N/A	#N/A	#N/A	#N/A	#N/A	#N/A	#N/A	#N/A	#N/A	#N/A	#N/A	#N/A	#N/A	0.100529	#N/A	#N/A	#N/A	#N/A	#N/A	#N/A	1	ENSG00000089737	DDX24	protein_coding	DEAD-box helicase 24 [Source:HGNC Symbol;Acc:HGNC:13266]
VPS35	#N/A	#N/A	#N/A	#N/A	#N/A	#N/A	#N/A	#N/A	#N/A	#N/A	#N/A	#N/A	#N/A	#N/A	#N/A	#N/A	#N/A	#N/A	#N/A	#N/A	#N/A	#N/A	#N/A	#N/A	#N/A	#N/A	#N/A	#N/A	#N/A	#N/A	#N/A	#N/A	#N/A	#N/A	#N/A	#N/A	#N/A	#N/A	#N/A	#N/A	#N/A	#N/A	#N/A	#N/A	#N/A	#N/A	#N/A	#N/A	#N/A	#N/A	#N/A	#N/A	#N/A	#N/A	#N/A	#N/A	0.0531042	#N/A	#N/A	#N/A	#N/A	#N/A	#N/A	1	ENSG00000069329	VPS35	protein_coding	VPS35 retromer complex component [Source:HGNC Symbol;Acc:HGNC:13487]
GPR89B	#N/A	#N/A	#N/A	#N/A	#N/A	#N/A	#N/A	#N/A	#N/A	#N/A	#N/A	#N/A	#N/A	#N/A	#N/A	#N/A	#N/A	#N/A	#N/A	#N/A	#N/A	#N/A	#N/A	#N/A	#N/A	#N/A	#N/A	#N/A	#N/A	#N/A	#N/A	#N/A	#N/A	#N/A	#N/A	#N/A	#N/A	#N/A	#N/A	#N/A	#N/A	#N/A	#N/A	#N/A	#N/A	#N/A	#N/A	#N/A	#N/A	#N/A	#N/A	#N/A	#N/A	#N/A	#N/A	#N/A	0.0710315	#N/A	#N/A	#N/A	#N/A	#N/A	#N/A	1	ENSG00000188092	GPR89B	protein_coding	G protein-coupled receptor 89B [Source:HGNC Symbol;Acc:HGNC:13840]
KSR1	#N/A	#N/A	#N/A	#N/A	#N/A	#N/A	#N/A	#N/A	#N/A	#N/A	#N/A	#N/A	#N/A	#N/A	#N/A	#N/A	#N/A	#N/A	#N/A	#N/A	#N/A	#N/A	#N/A	#N/A	#N/A	#N/A	#N/A	#N/A	#N/A	#N/A	#N/A	#N/A	#N/A	#N/A	#N/A	#N/A	#N/A	#N/A	#N/A	#N/A	#N/A	#N/A	#N/A	#N/A	#N/A	#N/A	#N/A	#N/A	#N/A	#N/A	#N/A	#N/A	#N/A	#N/A	#N/A	#N/A	0.0718167	#N/A	#N/A	#N/A	#N/A	#N/A	#N/A	1	ENSG00000141068	KSR1	protein_coding	kinase suppressor of ras 1 [Source:HGNC Symbol;Acc:HGNC:6465]
RAB3GAP1	#N/A	#N/A	#N/A	#N/A	#N/A	#N/A	#N/A	#N/A	#N/A	#N/A	#N/A	#N/A	#N/A	#N/A	#N/A	#N/A	#N/A	#N/A	#N/A	#N/A	#N/A	#N/A	#N/A	#N/A	#N/A	#N/A	#N/A	#N/A	#N/A	#N/A	#N/A	#N/A	#N/A	#N/A	#N/A	#N/A	#N/A	#N/A	#N/A	#N/A	#N/A	#N/A	#N/A	#N/A	#N/A	#N/A	#N/A	#N/A	#N/A	#N/A	#N/A	#N/A	#N/A	#N/A	#N/A	#N/A	0.3096	#N/A	#N/A	#N/A	#N/A	#N/A	#N/A	1	ENSG00000115839	RAB3GAP1	protein_coding	RAB3 GTPase activating protein catalytic subunit 1 [Source:HGNC Symbol;Acc:HGNC:17063]
MED13	#N/A	#N/A	#N/A	#N/A	#N/A	#N/A	#N/A	#N/A	#N/A	#N/A	#N/A	#N/A	#N/A	#N/A	#N/A	#N/A	#N/A	#N/A	#N/A	#N/A	#N/A	#N/A	#N/A	#N/A	#N/A	#N/A	#N/A	#N/A	#N/A	#N/A	#N/A	#N/A	#N/A	#N/A	#N/A	#N/A	#N/A	#N/A	#N/A	#N/A	#N/A	#N/A	#N/A	#N/A	#N/A	#N/A	#N/A	#N/A	#N/A	#N/A	#N/A	#N/A	#N/A	#N/A	#N/A	#N/A	0.27134	#N/A	#N/A	#N/A	#N/A	#N/A	#N/A	1	ENSG00000108510	MED13	protein_coding	mediator complex subunit 13 [Source:HGNC Symbol;Acc:HGNC:22474]
ANKRD26	#N/A	#N/A	#N/A	#N/A	#N/A	#N/A	#N/A	#N/A	#N/A	#N/A	#N/A	#N/A	#N/A	#N/A	#N/A	#N/A	#N/A	#N/A	#N/A	#N/A	#N/A	#N/A	#N/A	#N/A	#N/A	#N/A	#N/A	#N/A	#N/A	#N/A	#N/A	#N/A	#N/A	#N/A	#N/A	#N/A	#N/A	#N/A	#N/A	#N/A	#N/A	#N/A	#N/A	#N/A	#N/A	#N/A	#N/A	#N/A	#N/A	#N/A	#N/A	#N/A	#N/A	#N/A	#N/A	#N/A	0.0500806	#N/A	#N/A	#N/A	#N/A	#N/A	#N/A	1	ENSG00000107890	ANKRD26	protein_coding	ankyrin repeat domain containing 26 [Source:HGNC Symbol;Acc:HGNC:29186]
TYW1	#N/A	#N/A	#N/A	#N/A	#N/A	#N/A	#N/A	#N/A	#N/A	#N/A	#N/A	#N/A	#N/A	#N/A	#N/A	#N/A	#N/A	#N/A	#N/A	#N/A	#N/A	#N/A	#N/A	#N/A	#N/A	#N/A	#N/A	#N/A	#N/A	#N/A	#N/A	#N/A	#N/A	#N/A	#N/A	#N/A	#N/A	#N/A	#N/A	#N/A	#N/A	#N/A	#N/A	#N/A	#N/A	#N/A	#N/A	#N/A	#N/A	#N/A	#N/A	#N/A	#N/A	#N/A	#N/A	#N/A	0.0676027	#N/A	#N/A	#N/A	#N/A	#N/A	#N/A	1	ENSG00000198874	TYW1	protein_coding	tRNA-yW synthesizing protein 1 homolog [Source:HGNC Symbol;Acc:HGNC:25598]
ADD1	#N/A	#N/A	#N/A	#N/A	#N/A	#N/A	#N/A	#N/A	#N/A	#N/A	#N/A	#N/A	#N/A	#N/A	#N/A	#N/A	#N/A	#N/A	#N/A	#N/A	#N/A	#N/A	#N/A	#N/A	#N/A	#N/A	#N/A	#N/A	#N/A	#N/A	#N/A	#N/A	#N/A	#N/A	#N/A	#N/A	#N/A	#N/A	#N/A	#N/A	#N/A	#N/A	#N/A	#N/A	#N/A	#N/A	#N/A	#N/A	#N/A	#N/A	#N/A	#N/A	#N/A	#N/A	#N/A	#N/A	0.353955	#N/A	#N/A	#N/A	#N/A	#N/A	#N/A	1	ENSG00000087274	ADD1	protein_coding	adducin 1 [Source:HGNC Symbol;Acc:HGNC:243]
DLG1	#N/A	#N/A	#N/A	#N/A	#N/A	#N/A	#N/A	#N/A	#N/A	#N/A	#N/A	#N/A	#N/A	#N/A	#N/A	#N/A	#N/A	#N/A	#N/A	#N/A	#N/A	#N/A	#N/A	#N/A	#N/A	#N/A	#N/A	#N/A	#N/A	#N/A	#N/A	#N/A	#N/A	#N/A	#N/A	#N/A	#N/A	#N/A	#N/A	#N/A	#N/A	#N/A	#N/A	#N/A	#N/A	#N/A	#N/A	#N/A	#N/A	#N/A	#N/A	#N/A	#N/A	#N/A	#N/A	#N/A	0.279403	#N/A	#N/A	#N/A	#N/A	#N/A	#N/A	1	ENSG00000075711	DLG1	protein_coding	discs large MAGUK scaffold protein 1 [Source:HGNC Symbol;Acc:HGNC:2900]
SAFB	#N/A	#N/A	#N/A	#N/A	#N/A	#N/A	#N/A	#N/A	#N/A	#N/A	#N/A	#N/A	#N/A	#N/A	#N/A	#N/A	#N/A	#N/A	#N/A	#N/A	#N/A	#N/A	#N/A	#N/A	#N/A	#N/A	#N/A	#N/A	#N/A	#N/A	#N/A	#N/A	#N/A	#N/A	#N/A	#N/A	#N/A	#N/A	#N/A	#N/A	#N/A	#N/A	#N/A	#N/A	#N/A	#N/A	#N/A	#N/A	#N/A	#N/A	#N/A	#N/A	#N/A	#N/A	#N/A	#N/A	0.0587392	#N/A	#N/A	#N/A	#N/A	#N/A	#N/A	1	ENSG00000160633	SAFB	protein_coding	scaffold attachment factor B [Source:HGNC Symbol;Acc:HGNC:10520]
DHX36#174953	#N/A	#N/A	#N/A	#N/A	#N/A	#N/A	#N/A	#N/A	#N/A	#N/A	#N/A	#N/A	#N/A	#N/A	#N/A	#N/A	#N/A	#N/A	#N/A	#N/A	#N/A	#N/A	#N/A	#N/A	#N/A	#N/A	#N/A	#N/A	#N/A	#N/A	#N/A	#N/A	#N/A	#N/A	#N/A	#N/A	#N/A	#N/A	#N/A	#N/A	#N/A	#N/A	#N/A	#N/A	#N/A	#N/A	#N/A	#N/A	#N/A	#N/A	#N/A	#N/A	#N/A	#N/A	#N/A	#N/A	0.0901841	#N/A	#N/A	#N/A	#N/A	#N/A	#N/A	1	ENSG00000174953	DHX36	protein_coding	DEAH-box helicase 36 [Source:HGNC Symbol;Acc:HGNC:14410]
UBE2Z	#N/A	#N/A	#N/A	#N/A	#N/A	#N/A	#N/A	#N/A	#N/A	#N/A	#N/A	#N/A	#N/A	#N/A	#N/A	#N/A	#N/A	#N/A	#N/A	#N/A	#N/A	#N/A	#N/A	#N/A	#N/A	#N/A	#N/A	#N/A	#N/A	#N/A	#N/A	#N/A	#N/A	#N/A	#N/A	#N/A	#N/A	#N/A	#N/A	#N/A	#N/A	#N/A	#N/A	#N/A	#N/A	#N/A	#N/A	#N/A	#N/A	#N/A	#N/A	#N/A	#N/A	#N/A	#N/A	#N/A	0.0315411	#N/A	#N/A	#N/A	#N/A	#N/A	#N/A	1	ENSG00000159202	UBE2Z	protein_coding	ubiquitin conjugating enzyme E2 Z [Source:HGNC Symbol;Acc:HGNC:25847]
NONO	#N/A	#N/A	#N/A	#N/A	#N/A	#N/A	#N/A	#N/A	#N/A	#N/A	#N/A	#N/A	#N/A	#N/A	#N/A	#N/A	#N/A	#N/A	#N/A	#N/A	#N/A	#N/A	#N/A	#N/A	#N/A	#N/A	#N/A	#N/A	#N/A	#N/A	#N/A	#N/A	#N/A	#N/A	#N/A	#N/A	#N/A	#N/A	#N/A	#N/A	#N/A	#N/A	#N/A	#N/A	#N/A	#N/A	#N/A	#N/A	#N/A	#N/A	#N/A	#N/A	#N/A	#N/A	#N/A	#N/A	0.0479176	#N/A	#N/A	#N/A	#N/A	#N/A	#N/A	1	ENSG00000147140	NONO	protein_coding	non-POU domain containing octamer binding [Source:HGNC Symbol;Acc:HGNC:7871]
METTL22	#N/A	#N/A	#N/A	#N/A	#N/A	#N/A	#N/A	#N/A	#N/A	#N/A	#N/A	#N/A	#N/A	#N/A	#N/A	#N/A	#N/A	#N/A	#N/A	#N/A	#N/A	#N/A	#N/A	#N/A	#N/A	#N/A	#N/A	#N/A	#N/A	#N/A	#N/A	#N/A	#N/A	#N/A	#N/A	#N/A	#N/A	#N/A	#N/A	#N/A	#N/A	#N/A	#N/A	#N/A	#N/A	#N/A	#N/A	#N/A	#N/A	#N/A	#N/A	#N/A	#N/A	#N/A	#N/A	#N/A	0.047013	#N/A	#N/A	#N/A	#N/A	#N/A	#N/A	1	ENSG00000067365	METTL22	protein_coding	methyltransferase 22, Kin17 lysine [Source:HGNC Symbol;Acc:HGNC:28368]
TIMMDC1	#N/A	#N/A	#N/A	#N/A	#N/A	#N/A	#N/A	#N/A	#N/A	#N/A	#N/A	#N/A	#N/A	#N/A	#N/A	#N/A	#N/A	#N/A	#N/A	#N/A	#N/A	#N/A	#N/A	#N/A	#N/A	#N/A	#N/A	#N/A	#N/A	#N/A	#N/A	#N/A	#N/A	#N/A	#N/A	#N/A	#N/A	#N/A	#N/A	#N/A	#N/A	#N/A	#N/A	#N/A	#N/A	#N/A	#N/A	#N/A	#N/A	#N/A	#N/A	#N/A	#N/A	#N/A	#N/A	#N/A	0.047013	#N/A	#N/A	#N/A	#N/A	#N/A	#N/A	1	ENSG00000113845	TIMMDC1	protein_coding	translocase of inner mitochondrial membrane domain containing 1 [Source:HGNC Symbol;Acc:HGNC:1321]
DDHD1	#N/A	#N/A	#N/A	#N/A	#N/A	#N/A	#N/A	#N/A	#N/A	#N/A	#N/A	#N/A	#N/A	#N/A	#N/A	#N/A	#N/A	#N/A	#N/A	#N/A	#N/A	#N/A	#N/A	#N/A	#N/A	#N/A	#N/A	#N/A	#N/A	#N/A	#N/A	#N/A	#N/A	#N/A	#N/A	#N/A	#N/A	#N/A	#N/A	#N/A	#N/A	#N/A	#N/A	#N/A	#N/A	#N/A	#N/A	#N/A	#N/A	#N/A	#N/A	#N/A	#N/A	#N/A	#N/A	#N/A	0.0603086	#N/A	#N/A	#N/A	#N/A	#N/A	#N/A	1	ENSG00000100523	DDHD1	protein_coding	DDHD domain containing 1 [Source:HGNC Symbol;Acc:HGNC:19714]
RPS6KC1	#N/A	#N/A	#N/A	#N/A	#N/A	#N/A	#N/A	#N/A	#N/A	#N/A	#N/A	#N/A	#N/A	#N/A	#N/A	#N/A	#N/A	#N/A	#N/A	#N/A	#N/A	#N/A	#N/A	#N/A	#N/A	#N/A	#N/A	#N/A	#N/A	#N/A	#N/A	#N/A	#N/A	#N/A	#N/A	#N/A	#N/A	#N/A	#N/A	#N/A	#N/A	#N/A	#N/A	#N/A	#N/A	#N/A	#N/A	#N/A	#N/A	#N/A	#N/A	#N/A	#N/A	#N/A	#N/A	#N/A	0.209013	#N/A	#N/A	#N/A	#N/A	#N/A	#N/A	1	ENSG00000136643	RPS6KC1	protein_coding	ribosomal protein S6 kinase C1 [Source:HGNC Symbol;Acc:HGNC:10439]
CNOT6L	#N/A	#N/A	#N/A	#N/A	#N/A	#N/A	#N/A	#N/A	#N/A	#N/A	#N/A	#N/A	#N/A	#N/A	#N/A	#N/A	#N/A	#N/A	#N/A	#N/A	#N/A	#N/A	#N/A	#N/A	#N/A	#N/A	#N/A	#N/A	#N/A	#N/A	#N/A	#N/A	#N/A	#N/A	#N/A	#N/A	#N/A	#N/A	#N/A	#N/A	#N/A	#N/A	#N/A	#N/A	#N/A	#N/A	#N/A	#N/A	#N/A	#N/A	#N/A	#N/A	#N/A	#N/A	#N/A	#N/A	0.155176	#N/A	#N/A	#N/A	#N/A	#N/A	#N/A	1	ENSG00000138767	CNOT6L	protein_coding	CCR4-NOT transcription complex subunit 6 like [Source:HGNC Symbol;Acc:HGNC:18042]
UBE2K	#N/A	#N/A	#N/A	#N/A	#N/A	#N/A	#N/A	#N/A	#N/A	#N/A	#N/A	#N/A	#N/A	#N/A	#N/A	#N/A	#N/A	#N/A	#N/A	#N/A	#N/A	#N/A	#N/A	#N/A	#N/A	#N/A	#N/A	#N/A	#N/A	#N/A	#N/A	#N/A	#N/A	#N/A	#N/A	#N/A	#N/A	#N/A	#N/A	#N/A	#N/A	#N/A	#N/A	#N/A	#N/A	#N/A	#N/A	#N/A	#N/A	#N/A	#N/A	#N/A	#N/A	#N/A	#N/A	#N/A	0.260304	#N/A	#N/A	#N/A	#N/A	#N/A	#N/A	1	ENSG00000078140	UBE2K	protein_coding	ubiquitin conjugating enzyme E2 K [Source:HGNC Symbol;Acc:HGNC:4914]
FAF2	#N/A	#N/A	#N/A	#N/A	#N/A	#N/A	#N/A	#N/A	#N/A	#N/A	#N/A	#N/A	#N/A	#N/A	#N/A	#N/A	#N/A	#N/A	#N/A	#N/A	#N/A	#N/A	#N/A	#N/A	#N/A	#N/A	#N/A	#N/A	#N/A	#N/A	#N/A	#N/A	#N/A	#N/A	#N/A	#N/A	#N/A	#N/A	#N/A	#N/A	#N/A	#N/A	#N/A	#N/A	#N/A	#N/A	#N/A	#N/A	#N/A	#N/A	#N/A	#N/A	#N/A	#N/A	#N/A	#N/A	0.0254766	#N/A	#N/A	#N/A	#N/A	#N/A	#N/A	1	ENSG00000113194	FAF2	protein_coding	Fas associated factor family member 2 [Source:HGNC Symbol;Acc:HGNC:24666]
ZNF236	#N/A	#N/A	#N/A	#N/A	#N/A	#N/A	#N/A	#N/A	#N/A	#N/A	#N/A	#N/A	#N/A	#N/A	#N/A	#N/A	#N/A	#N/A	#N/A	#N/A	#N/A	#N/A	#N/A	#N/A	#N/A	#N/A	#N/A	#N/A	#N/A	#N/A	#N/A	#N/A	#N/A	#N/A	#N/A	#N/A	#N/A	#N/A	#N/A	#N/A	#N/A	#N/A	#N/A	#N/A	#N/A	#N/A	#N/A	#N/A	#N/A	#N/A	#N/A	#N/A	#N/A	#N/A	#N/A	#N/A	0.037212	#N/A	#N/A	#N/A	#N/A	#N/A	#N/A	1	ENSG00000130856	ZNF236	protein_coding	zinc finger protein 236 [Source:HGNC Symbol;Acc:HGNC:13028]
NUP205	#N/A	#N/A	#N/A	#N/A	#N/A	#N/A	#N/A	#N/A	#N/A	#N/A	#N/A	#N/A	#N/A	#N/A	#N/A	#N/A	#N/A	#N/A	#N/A	#N/A	#N/A	#N/A	#N/A	#N/A	#N/A	#N/A	#N/A	#N/A	#N/A	#N/A	#N/A	#N/A	#N/A	#N/A	#N/A	#N/A	#N/A	#N/A	#N/A	#N/A	#N/A	#N/A	#N/A	#N/A	#N/A	#N/A	#N/A	#N/A	#N/A	#N/A	#N/A	#N/A	#N/A	#N/A	#N/A	#N/A	0.0291059	#N/A	#N/A	#N/A	#N/A	#N/A	#N/A	1	ENSG00000155561	NUP205	protein_coding	nucleoporin 205 [Source:HGNC Symbol;Acc:HGNC:18658]
NFATC1	#N/A	#N/A	#N/A	#N/A	#N/A	#N/A	#N/A	#N/A	#N/A	#N/A	#N/A	#N/A	#N/A	#N/A	#N/A	#N/A	#N/A	#N/A	#N/A	#N/A	#N/A	#N/A	#N/A	#N/A	#N/A	#N/A	#N/A	#N/A	#N/A	#N/A	#N/A	#N/A	#N/A	#N/A	#N/A	#N/A	#N/A	#N/A	#N/A	#N/A	#N/A	#N/A	#N/A	#N/A	#N/A	#N/A	#N/A	#N/A	#N/A	#N/A	#N/A	#N/A	#N/A	#N/A	#N/A	#N/A	0.0312534	#N/A	#N/A	#N/A	#N/A	#N/A	#N/A	1	ENSG00000131196	NFATC1	protein_coding	nuclear factor of activated T cells 1 [Source:HGNC Symbol;Acc:HGNC:7775]
RIC8B	#N/A	#N/A	#N/A	#N/A	#N/A	#N/A	#N/A	#N/A	#N/A	#N/A	#N/A	#N/A	#N/A	#N/A	#N/A	#N/A	#N/A	#N/A	#N/A	#N/A	#N/A	#N/A	#N/A	#N/A	#N/A	#N/A	#N/A	#N/A	#N/A	#N/A	#N/A	#N/A	#N/A	#N/A	#N/A	#N/A	#N/A	#N/A	#N/A	#N/A	#N/A	#N/A	#N/A	#N/A	#N/A	#N/A	#N/A	#N/A	#N/A	#N/A	#N/A	#N/A	#N/A	#N/A	#N/A	#N/A	0.0482144	#N/A	#N/A	#N/A	#N/A	#N/A	#N/A	1	ENSG00000111785	RIC8B	protein_coding	RIC8 guanine nucleotide exchange factor B [Source:HGNC Symbol;Acc:HGNC:25555]
CCNT2	#N/A	#N/A	#N/A	#N/A	#N/A	#N/A	#N/A	#N/A	#N/A	#N/A	#N/A	#N/A	#N/A	#N/A	#N/A	#N/A	#N/A	#N/A	#N/A	#N/A	#N/A	#N/A	#N/A	#N/A	#N/A	#N/A	#N/A	#N/A	#N/A	#N/A	#N/A	#N/A	#N/A	#N/A	#N/A	#N/A	#N/A	#N/A	#N/A	#N/A	#N/A	#N/A	#N/A	#N/A	#N/A	#N/A	#N/A	#N/A	#N/A	#N/A	#N/A	#N/A	#N/A	#N/A	#N/A	#N/A	0.062564	#N/A	#N/A	#N/A	#N/A	#N/A	#N/A	1	ENSG00000082258	CCNT2	protein_coding	cyclin T2 [Source:HGNC Symbol;Acc:HGNC:1600]
RALA	#N/A	#N/A	#N/A	#N/A	#N/A	#N/A	#N/A	#N/A	#N/A	#N/A	#N/A	#N/A	#N/A	#N/A	#N/A	#N/A	#N/A	#N/A	#N/A	#N/A	#N/A	#N/A	#N/A	#N/A	#N/A	#N/A	#N/A	#N/A	#N/A	#N/A	#N/A	#N/A	#N/A	#N/A	#N/A	#N/A	#N/A	#N/A	#N/A	#N/A	#N/A	#N/A	#N/A	#N/A	#N/A	#N/A	#N/A	#N/A	#N/A	#N/A	#N/A	#N/A	#N/A	#N/A	#N/A	#N/A	0.0399232	#N/A	#N/A	#N/A	#N/A	#N/A	#N/A	1	ENSG00000006451	RALA	protein_coding	RAS like proto-oncogene A [Source:HGNC Symbol;Acc:HGNC:9839]
VAPA	#N/A	#N/A	#N/A	#N/A	#N/A	#N/A	#N/A	#N/A	#N/A	#N/A	#N/A	#N/A	#N/A	#N/A	#N/A	#N/A	#N/A	#N/A	#N/A	#N/A	#N/A	#N/A	#N/A	#N/A	#N/A	#N/A	#N/A	#N/A	#N/A	#N/A	#N/A	#N/A	#N/A	#N/A	#N/A	#N/A	#N/A	#N/A	#N/A	#N/A	#N/A	#N/A	#N/A	#N/A	#N/A	#N/A	#N/A	#N/A	#N/A	#N/A	#N/A	#N/A	#N/A	#N/A	#N/A	#N/A	0.0728657	#N/A	#N/A	#N/A	#N/A	#N/A	#N/A	1	ENSG00000101558	VAPA	protein_coding	VAMP associated protein A [Source:HGNC Symbol;Acc:HGNC:12648]
BCLAF1	#N/A	#N/A	#N/A	#N/A	#N/A	#N/A	#N/A	#N/A	#N/A	#N/A	#N/A	#N/A	#N/A	#N/A	#N/A	#N/A	#N/A	#N/A	#N/A	#N/A	#N/A	#N/A	#N/A	#N/A	#N/A	#N/A	#N/A	#N/A	#N/A	#N/A	#N/A	#N/A	#N/A	#N/A	#N/A	#N/A	#N/A	#N/A	#N/A	#N/A	#N/A	#N/A	#N/A	#N/A	#N/A	#N/A	#N/A	#N/A	#N/A	#N/A	#N/A	#N/A	#N/A	#N/A	#N/A	#N/A	0.0565647	#N/A	#N/A	#N/A	#N/A	#N/A	#N/A	1	ENSG00000029363	BCLAF1	protein_coding	BCL2 associated transcription factor 1 [Source:HGNC Symbol;Acc:HGNC:16863]
ZNF721	#N/A	#N/A	#N/A	#N/A	#N/A	#N/A	#N/A	#N/A	#N/A	#N/A	#N/A	#N/A	#N/A	#N/A	#N/A	#N/A	#N/A	#N/A	#N/A	#N/A	#N/A	#N/A	#N/A	#N/A	#N/A	#N/A	#N/A	#N/A	#N/A	#N/A	#N/A	#N/A	#N/A	#N/A	#N/A	#N/A	#N/A	#N/A	#N/A	#N/A	#N/A	#N/A	#N/A	#N/A	#N/A	#N/A	#N/A	#N/A	#N/A	#N/A	#N/A	#N/A	#N/A	#N/A	#N/A	#N/A	0.391099	#N/A	#N/A	#N/A	#N/A	#N/A	#N/A	1	ENSG00000182903	ZNF721	protein_coding	zinc finger protein 721 [Source:HGNC Symbol;Acc:HGNC:29425]
CUL2	#N/A	#N/A	#N/A	#N/A	#N/A	#N/A	#N/A	#N/A	#N/A	#N/A	#N/A	#N/A	#N/A	#N/A	#N/A	#N/A	#N/A	#N/A	#N/A	#N/A	#N/A	#N/A	#N/A	#N/A	#N/A	#N/A	#N/A	#N/A	#N/A	#N/A	#N/A	#N/A	#N/A	#N/A	#N/A	#N/A	#N/A	#N/A	#N/A	#N/A	#N/A	#N/A	#N/A	#N/A	#N/A	#N/A	#N/A	#N/A	#N/A	#N/A	#N/A	#N/A	#N/A	#N/A	#N/A	#N/A	0.0676247	#N/A	#N/A	#N/A	#N/A	#N/A	#N/A	1	ENSG00000108094	CUL2	protein_coding	cullin 2 [Source:HGNC Symbol;Acc:HGNC:2552]
SNAP23	#N/A	#N/A	#N/A	#N/A	#N/A	#N/A	#N/A	#N/A	#N/A	#N/A	#N/A	#N/A	#N/A	#N/A	#N/A	#N/A	#N/A	#N/A	#N/A	#N/A	#N/A	#N/A	#N/A	#N/A	#N/A	#N/A	#N/A	#N/A	#N/A	#N/A	#N/A	#N/A	#N/A	#N/A	#N/A	#N/A	#N/A	#N/A	#N/A	#N/A	#N/A	#N/A	#N/A	#N/A	#N/A	#N/A	#N/A	#N/A	#N/A	#N/A	#N/A	#N/A	#N/A	#N/A	#N/A	#N/A	0.0674296	#N/A	#N/A	#N/A	#N/A	#N/A	#N/A	1	ENSG00000092531	SNAP23	protein_coding	synaptosome associated protein 23 [Source:HGNC Symbol;Acc:HGNC:11131]
MIR29B2CHG	#N/A	#N/A	#N/A	#N/A	#N/A	#N/A	#N/A	#N/A	#N/A	#N/A	#N/A	#N/A	#N/A	#N/A	#N/A	#N/A	#N/A	#N/A	#N/A	#N/A	#N/A	#N/A	#N/A	#N/A	#N/A	#N/A	#N/A	#N/A	#N/A	#N/A	#N/A	#N/A	#N/A	#N/A	#N/A	#N/A	#N/A	#N/A	#N/A	#N/A	#N/A	#N/A	#N/A	#N/A	#N/A	#N/A	#N/A	#N/A	#N/A	#N/A	#N/A	#N/A	#N/A	#N/A	#N/A	#N/A	0.178978	#N/A	#N/A	#N/A	#N/A	#N/A	#N/A	1	ENSG00000203709	MIR29B2CHG	lncRNA	MIR29B2 and MIR29C host gene [Source:HGNC Symbol;Acc:HGNC:32018]
ECD	#N/A	#N/A	#N/A	#N/A	#N/A	#N/A	#N/A	#N/A	#N/A	#N/A	#N/A	#N/A	#N/A	#N/A	#N/A	#N/A	#N/A	#N/A	#N/A	#N/A	#N/A	#N/A	#N/A	#N/A	#N/A	#N/A	#N/A	#N/A	#N/A	#N/A	#N/A	#N/A	#N/A	#N/A	#N/A	#N/A	#N/A	#N/A	#N/A	#N/A	#N/A	#N/A	#N/A	#N/A	#N/A	#N/A	#N/A	#N/A	#N/A	#N/A	#N/A	#N/A	#N/A	#N/A	#N/A	#N/A	0.0530318	#N/A	#N/A	#N/A	#N/A	#N/A	#N/A	1	ENSG00000122882	ECD	protein_coding	ecdysoneless cell cycle regulator [Source:HGNC Symbol;Acc:HGNC:17029]
ERLEC1	#N/A	#N/A	#N/A	#N/A	#N/A	#N/A	#N/A	#N/A	#N/A	#N/A	#N/A	#N/A	#N/A	#N/A	#N/A	#N/A	#N/A	#N/A	#N/A	#N/A	#N/A	#N/A	#N/A	#N/A	#N/A	#N/A	#N/A	#N/A	#N/A	#N/A	#N/A	#N/A	#N/A	#N/A	#N/A	#N/A	#N/A	#N/A	#N/A	#N/A	#N/A	#N/A	#N/A	#N/A	#N/A	#N/A	#N/A	#N/A	#N/A	#N/A	#N/A	#N/A	#N/A	#N/A	#N/A	#N/A	0.0602074	#N/A	#N/A	#N/A	#N/A	#N/A	#N/A	1	ENSG00000068912	ERLEC1	protein_coding	endoplasmic reticulum lectin 1 [Source:HGNC Symbol;Acc:HGNC:25222]
POLR1C	#N/A	#N/A	#N/A	#N/A	#N/A	#N/A	#N/A	#N/A	#N/A	#N/A	#N/A	#N/A	#N/A	#N/A	#N/A	#N/A	#N/A	#N/A	#N/A	#N/A	#N/A	#N/A	#N/A	#N/A	#N/A	#N/A	#N/A	#N/A	#N/A	#N/A	#N/A	#N/A	#N/A	#N/A	#N/A	#N/A	#N/A	#N/A	#N/A	#N/A	#N/A	#N/A	#N/A	#N/A	#N/A	#N/A	#N/A	#N/A	#N/A	#N/A	#N/A	#N/A	#N/A	#N/A	#N/A	#N/A	0.023562	#N/A	#N/A	#N/A	#N/A	#N/A	#N/A	1	ENSG00000171453	POLR1C	protein_coding	RNA polymerase I and III subunit C [Source:HGNC Symbol;Acc:HGNC:20194]
GNS	#N/A	#N/A	#N/A	#N/A	#N/A	#N/A	#N/A	#N/A	#N/A	#N/A	#N/A	#N/A	#N/A	#N/A	#N/A	#N/A	#N/A	#N/A	#N/A	#N/A	#N/A	#N/A	#N/A	#N/A	#N/A	#N/A	#N/A	#N/A	#N/A	#N/A	#N/A	#N/A	#N/A	#N/A	#N/A	#N/A	#N/A	#N/A	#N/A	#N/A	#N/A	#N/A	#N/A	#N/A	#N/A	#N/A	#N/A	#N/A	#N/A	#N/A	#N/A	#N/A	#N/A	#N/A	#N/A	#N/A	0.0608928	#N/A	#N/A	#N/A	#N/A	#N/A	#N/A	1	ENSG00000135677	GNS	protein_coding	glucosamine (N-acetyl)-6-sulfatase [Source:HGNC Symbol;Acc:HGNC:4422]
ZNF248	#N/A	#N/A	#N/A	#N/A	#N/A	#N/A	#N/A	#N/A	#N/A	#N/A	#N/A	#N/A	#N/A	#N/A	#N/A	#N/A	#N/A	#N/A	#N/A	#N/A	#N/A	#N/A	#N/A	#N/A	#N/A	#N/A	#N/A	#N/A	#N/A	#N/A	#N/A	#N/A	#N/A	#N/A	#N/A	#N/A	#N/A	#N/A	#N/A	#N/A	#N/A	#N/A	#N/A	#N/A	#N/A	#N/A	#N/A	#N/A	#N/A	#N/A	#N/A	#N/A	#N/A	#N/A	#N/A	#N/A	0.0333034	#N/A	#N/A	#N/A	#N/A	#N/A	#N/A	1	ENSG00000198105	ZNF248	protein_coding	zinc finger protein 248 [Source:HGNC Symbol;Acc:HGNC:13041]
GARS1-DT	#N/A	#N/A	#N/A	#N/A	#N/A	#N/A	#N/A	#N/A	#N/A	#N/A	#N/A	#N/A	#N/A	#N/A	#N/A	#N/A	#N/A	#N/A	#N/A	#N/A	#N/A	#N/A	#N/A	#N/A	#N/A	#N/A	#N/A	#N/A	#N/A	#N/A	#N/A	#N/A	#N/A	#N/A	#N/A	#N/A	#N/A	#N/A	#N/A	#N/A	#N/A	#N/A	#N/A	#N/A	#N/A	#N/A	#N/A	#N/A	#N/A	#N/A	#N/A	#N/A	#N/A	#N/A	#N/A	#N/A	0.326047	#N/A	#N/A	#N/A	#N/A	#N/A	#N/A	1	ENSG00000196295	GARS1-DT	lncRNA	GARS1 divergent transcript [Source:HGNC Symbol;Acc:HGNC:48951]
MITD1	#N/A	#N/A	#N/A	#N/A	#N/A	#N/A	#N/A	#N/A	#N/A	#N/A	#N/A	#N/A	#N/A	#N/A	#N/A	#N/A	#N/A	#N/A	#N/A	#N/A	#N/A	#N/A	#N/A	#N/A	#N/A	#N/A	#N/A	#N/A	#N/A	#N/A	#N/A	#N/A	#N/A	#N/A	#N/A	#N/A	#N/A	#N/A	#N/A	#N/A	#N/A	#N/A	#N/A	#N/A	#N/A	#N/A	#N/A	#N/A	#N/A	#N/A	#N/A	#N/A	#N/A	#N/A	#N/A	#N/A	0.0397822	#N/A	#N/A	#N/A	#N/A	#N/A	#N/A	1	ENSG00000158411	MITD1	protein_coding	microtubule interacting and trafficking domain containing 1 [Source:HGNC Symbol;Acc:HGNC:25207]
IDE	#N/A	#N/A	#N/A	#N/A	#N/A	#N/A	#N/A	#N/A	#N/A	#N/A	#N/A	#N/A	#N/A	#N/A	#N/A	#N/A	#N/A	#N/A	#N/A	#N/A	#N/A	#N/A	#N/A	#N/A	#N/A	#N/A	#N/A	#N/A	#N/A	#N/A	#N/A	#N/A	#N/A	#N/A	#N/A	#N/A	#N/A	#N/A	#N/A	#N/A	#N/A	#N/A	#N/A	#N/A	#N/A	#N/A	#N/A	#N/A	#N/A	#N/A	#N/A	#N/A	#N/A	#N/A	#N/A	#N/A	0.0401689	#N/A	#N/A	#N/A	#N/A	#N/A	#N/A	1	ENSG00000119912	IDE	protein_coding	insulin degrading enzyme [Source:HGNC Symbol;Acc:HGNC:5381]
CAPN7	#N/A	#N/A	#N/A	#N/A	#N/A	#N/A	#N/A	#N/A	#N/A	#N/A	#N/A	#N/A	#N/A	#N/A	#N/A	#N/A	#N/A	#N/A	#N/A	#N/A	#N/A	#N/A	#N/A	#N/A	#N/A	#N/A	#N/A	#N/A	#N/A	#N/A	#N/A	#N/A	#N/A	#N/A	#N/A	#N/A	#N/A	#N/A	#N/A	#N/A	#N/A	#N/A	#N/A	#N/A	#N/A	#N/A	#N/A	#N/A	#N/A	#N/A	#N/A	#N/A	#N/A	#N/A	#N/A	#N/A	0.131307	#N/A	#N/A	#N/A	#N/A	#N/A	#N/A	1	ENSG00000131375	CAPN7	protein_coding	calpain 7 [Source:HGNC Symbol;Acc:HGNC:1484]
XPO5	#N/A	#N/A	#N/A	#N/A	#N/A	#N/A	#N/A	#N/A	#N/A	#N/A	#N/A	#N/A	#N/A	#N/A	#N/A	#N/A	#N/A	#N/A	#N/A	#N/A	#N/A	#N/A	#N/A	#N/A	#N/A	#N/A	#N/A	#N/A	#N/A	#N/A	#N/A	#N/A	#N/A	#N/A	#N/A	#N/A	#N/A	#N/A	#N/A	#N/A	#N/A	#N/A	#N/A	#N/A	#N/A	#N/A	#N/A	#N/A	#N/A	#N/A	#N/A	#N/A	#N/A	#N/A	#N/A	#N/A	0.0563863	#N/A	#N/A	#N/A	#N/A	#N/A	#N/A	1	ENSG00000124571	XPO5	protein_coding	exportin 5 [Source:HGNC Symbol;Acc:HGNC:17675]
CRCP	#N/A	#N/A	#N/A	#N/A	#N/A	#N/A	#N/A	#N/A	#N/A	#N/A	#N/A	#N/A	#N/A	#N/A	#N/A	#N/A	#N/A	#N/A	#N/A	#N/A	#N/A	#N/A	#N/A	#N/A	#N/A	#N/A	#N/A	#N/A	#N/A	#N/A	#N/A	#N/A	#N/A	#N/A	#N/A	#N/A	#N/A	#N/A	#N/A	#N/A	#N/A	#N/A	#N/A	#N/A	#N/A	#N/A	#N/A	#N/A	#N/A	#N/A	#N/A	#N/A	#N/A	#N/A	#N/A	#N/A	0.0607777	#N/A	#N/A	#N/A	#N/A	#N/A	#N/A	1	ENSG00000241258	CRCP	protein_coding	CGRP receptor component [Source:HGNC Symbol;Acc:HGNC:17888]
TJP1#104067	#N/A	#N/A	#N/A	#N/A	#N/A	#N/A	#N/A	#N/A	#N/A	#N/A	#N/A	#N/A	#N/A	#N/A	#N/A	#N/A	#N/A	#N/A	#N/A	#N/A	#N/A	#N/A	#N/A	#N/A	#N/A	#N/A	#N/A	#N/A	#N/A	#N/A	#N/A	#N/A	#N/A	#N/A	#N/A	#N/A	#N/A	#N/A	#N/A	#N/A	#N/A	#N/A	#N/A	#N/A	#N/A	#N/A	#N/A	#N/A	#N/A	#N/A	#N/A	#N/A	#N/A	#N/A	#N/A	#N/A	#N/A	#N/A	#N/A	#N/A	#N/A	#N/A	0.0188474	1	ENSG00000104067	TJP1	protein_coding	tight junction protein 1 [Source:HGNC Symbol;Acc:HGNC:11827]
TMTC1	#N/A	#N/A	#N/A	#N/A	#N/A	#N/A	#N/A	#N/A	#N/A	#N/A	#N/A	#N/A	#N/A	#N/A	#N/A	#N/A	#N/A	#N/A	#N/A	#N/A	#N/A	#N/A	#N/A	#N/A	#N/A	#N/A	#N/A	#N/A	#N/A	#N/A	#N/A	#N/A	#N/A	#N/A	#N/A	#N/A	#N/A	#N/A	#N/A	#N/A	#N/A	#N/A	#N/A	#N/A	#N/A	#N/A	#N/A	#N/A	#N/A	#N/A	#N/A	#N/A	#N/A	#N/A	#N/A	#N/A	#N/A	#N/A	#N/A	#N/A	#N/A	#N/A	0.0313938	1	ENSG00000133687	TMTC1	protein_coding	transmembrane O-mannosyltransferase targeting cadherins 1 [Source:HGNC Symbol;Acc:HGNC:24099]
PARD3	#N/A	#N/A	#N/A	#N/A	#N/A	#N/A	#N/A	#N/A	#N/A	#N/A	#N/A	#N/A	#N/A	#N/A	#N/A	#N/A	#N/A	#N/A	#N/A	#N/A	#N/A	#N/A	#N/A	#N/A	#N/A	#N/A	#N/A	#N/A	#N/A	#N/A	#N/A	#N/A	#N/A	#N/A	#N/A	#N/A	#N/A	#N/A	#N/A	#N/A	#N/A	#N/A	#N/A	#N/A	#N/A	#N/A	#N/A	#N/A	#N/A	#N/A	#N/A	#N/A	#N/A	#N/A	#N/A	#N/A	#N/A	#N/A	#N/A	#N/A	#N/A	#N/A	0.0374286	1	ENSG00000148498	PARD3	protein_coding	par-3 family cell polarity regulator [Source:HGNC Symbol;Acc:HGNC:16051]
KCTD3	#N/A	#N/A	#N/A	#N/A	#N/A	#N/A	#N/A	#N/A	#N/A	#N/A	#N/A	#N/A	#N/A	#N/A	#N/A	#N/A	#N/A	#N/A	#N/A	#N/A	#N/A	#N/A	#N/A	#N/A	#N/A	#N/A	#N/A	#N/A	#N/A	#N/A	#N/A	#N/A	#N/A	#N/A	#N/A	#N/A	#N/A	#N/A	#N/A	#N/A	#N/A	#N/A	#N/A	#N/A	#N/A	#N/A	#N/A	#N/A	#N/A	#N/A	#N/A	#N/A	#N/A	#N/A	#N/A	#N/A	#N/A	#N/A	#N/A	#N/A	#N/A	#N/A	0.0197579	1	ENSG00000136636	KCTD3	protein_coding	potassium channel tetramerization domain containing 3 [Source:HGNC Symbol;Acc:HGNC:21305]
C21orf62-AS1#205930	#N/A	#N/A	#N/A	#N/A	#N/A	#N/A	#N/A	#N/A	#N/A	#N/A	#N/A	#N/A	#N/A	#N/A	#N/A	#N/A	#N/A	#N/A	#N/A	#N/A	#N/A	#N/A	#N/A	#N/A	#N/A	#N/A	#N/A	#N/A	#N/A	#N/A	#N/A	#N/A	#N/A	#N/A	#N/A	#N/A	#N/A	#N/A	#N/A	#N/A	#N/A	#N/A	#N/A	#N/A	#N/A	#N/A	#N/A	#N/A	#N/A	#N/A	#N/A	#N/A	#N/A	#N/A	#N/A	#N/A	#N/A	#N/A	#N/A	#N/A	#N/A	#N/A	0.00613731	1	ENSG00000205930	C21orf62-AS1	lncRNA	C21orf62 antisense RNA 1 [Source:HGNC Symbol;Acc:HGNC:1290]
EFCAB2	#N/A	#N/A	#N/A	#N/A	#N/A	#N/A	#N/A	#N/A	#N/A	#N/A	#N/A	#N/A	#N/A	#N/A	#N/A	#N/A	#N/A	#N/A	#N/A	#N/A	#N/A	#N/A	#N/A	#N/A	#N/A	#N/A	#N/A	#N/A	#N/A	#N/A	#N/A	#N/A	#N/A	#N/A	#N/A	#N/A	#N/A	#N/A	#N/A	#N/A	#N/A	#N/A	#N/A	#N/A	#N/A	#N/A	#N/A	#N/A	#N/A	#N/A	#N/A	#N/A	#N/A	#N/A	#N/A	#N/A	#N/A	#N/A	#N/A	#N/A	#N/A	#N/A	0.238537	1	ENSG00000203666	EFCAB2	protein_coding	EF-hand calcium binding domain 2 [Source:HGNC Symbol;Acc:HGNC:28166]
FAM135A	#N/A	#N/A	#N/A	#N/A	#N/A	#N/A	#N/A	#N/A	#N/A	#N/A	#N/A	#N/A	#N/A	#N/A	#N/A	#N/A	#N/A	#N/A	#N/A	#N/A	#N/A	#N/A	#N/A	#N/A	#N/A	#N/A	#N/A	#N/A	#N/A	#N/A	#N/A	#N/A	#N/A	#N/A	#N/A	#N/A	#N/A	#N/A	#N/A	#N/A	#N/A	#N/A	#N/A	#N/A	#N/A	#N/A	#N/A	#N/A	#N/A	#N/A	#N/A	#N/A	#N/A	#N/A	#N/A	#N/A	#N/A	#N/A	#N/A	#N/A	#N/A	#N/A	0.177552	1	ENSG00000082269	FAM135A	protein_coding	family with sequence similarity 135 member A [Source:HGNC Symbol;Acc:HGNC:21084]
IQCH	#N/A	#N/A	#N/A	#N/A	#N/A	#N/A	#N/A	#N/A	#N/A	#N/A	#N/A	#N/A	#N/A	#N/A	#N/A	#N/A	#N/A	#N/A	#N/A	#N/A	#N/A	#N/A	#N/A	#N/A	#N/A	#N/A	#N/A	#N/A	#N/A	#N/A	#N/A	#N/A	#N/A	#N/A	#N/A	#N/A	#N/A	#N/A	#N/A	#N/A	#N/A	#N/A	#N/A	#N/A	#N/A	#N/A	#N/A	#N/A	#N/A	#N/A	#N/A	#N/A	#N/A	#N/A	#N/A	#N/A	#N/A	#N/A	#N/A	#N/A	#N/A	#N/A	0.00772149	1	ENSG00000103599	IQCH	protein_coding	IQ motif containing H [Source:HGNC Symbol;Acc:HGNC:25721]
CNBP	#N/A	#N/A	#N/A	#N/A	#N/A	#N/A	#N/A	#N/A	#N/A	#N/A	#N/A	#N/A	#N/A	#N/A	#N/A	#N/A	#N/A	#N/A	#N/A	#N/A	#N/A	#N/A	#N/A	#N/A	#N/A	#N/A	#N/A	#N/A	#N/A	#N/A	#N/A	#N/A	#N/A	#N/A	#N/A	#N/A	#N/A	#N/A	#N/A	#N/A	#N/A	#N/A	#N/A	#N/A	#N/A	#N/A	#N/A	#N/A	#N/A	#N/A	#N/A	#N/A	#N/A	#N/A	#N/A	#N/A	#N/A	#N/A	#N/A	#N/A	#N/A	#N/A	0.0141521	1	ENSG00000169714	CNBP	protein_coding	CCHC-type zinc finger nucleic acid binding protein [Source:HGNC Symbol;Acc:HGNC:13164]
PRSS23-AS1	#N/A	#N/A	#N/A	#N/A	#N/A	#N/A	#N/A	#N/A	#N/A	#N/A	#N/A	#N/A	#N/A	#N/A	#N/A	#N/A	#N/A	#N/A	#N/A	#N/A	#N/A	#N/A	#N/A	#N/A	#N/A	#N/A	#N/A	#N/A	#N/A	#N/A	#N/A	#N/A	#N/A	#N/A	#N/A	#N/A	#N/A	#N/A	#N/A	#N/A	#N/A	#N/A	#N/A	#N/A	#N/A	#N/A	#N/A	#N/A	#N/A	#N/A	#N/A	#N/A	#N/A	#N/A	#N/A	#N/A	#N/A	#N/A	#N/A	#N/A	#N/A	#N/A	0.0191538	1	ENSG00000255471	PRSS23-AS1	lncRNA	PRSS23 antisense RNA 1 [Source:HGNC Symbol;Acc:HGNC:56071]
POGK	#N/A	#N/A	#N/A	#N/A	#N/A	#N/A	#N/A	#N/A	#N/A	#N/A	#N/A	#N/A	#N/A	#N/A	#N/A	#N/A	#N/A	#N/A	#N/A	#N/A	#N/A	#N/A	#N/A	#N/A	#N/A	#N/A	#N/A	#N/A	#N/A	#N/A	#N/A	#N/A	#N/A	#N/A	#N/A	#N/A	#N/A	#N/A	#N/A	#N/A	#N/A	#N/A	#N/A	#N/A	#N/A	#N/A	#N/A	#N/A	#N/A	#N/A	#N/A	#N/A	#N/A	#N/A	#N/A	#N/A	#N/A	#N/A	#N/A	#N/A	#N/A	#N/A	0.0248413	1	ENSG00000143157	POGK	protein_coding	pogo transposable element derived with KRAB domain [Source:HGNC Symbol;Acc:HGNC:18800]
#272316	#N/A	#N/A	#N/A	#N/A	#N/A	#N/A	#N/A	#N/A	#N/A	#N/A	#N/A	#N/A	#N/A	#N/A	#N/A	#N/A	#N/A	#N/A	#N/A	#N/A	#N/A	#N/A	#N/A	#N/A	#N/A	#N/A	#N/A	#N/A	#N/A	#N/A	#N/A	#N/A	#N/A	#N/A	#N/A	#N/A	#N/A	#N/A	#N/A	#N/A	#N/A	#N/A	#N/A	#N/A	#N/A	#N/A	#N/A	#N/A	#N/A	#N/A	#N/A	#N/A	#N/A	#N/A	#N/A	#N/A	#N/A	#N/A	#N/A	#N/A	#N/A	#N/A	0.0262257	1	ENSG00000272316		lncRNA	novel transcript
SPATS2L	#N/A	#N/A	#N/A	#N/A	#N/A	#N/A	#N/A	#N/A	#N/A	#N/A	#N/A	#N/A	#N/A	#N/A	#N/A	#N/A	#N/A	#N/A	#N/A	#N/A	#N/A	#N/A	#N/A	#N/A	#N/A	#N/A	#N/A	#N/A	#N/A	#N/A	#N/A	#N/A	#N/A	#N/A	#N/A	#N/A	#N/A	#N/A	#N/A	#N/A	#N/A	#N/A	#N/A	#N/A	#N/A	#N/A	#N/A	#N/A	#N/A	#N/A	#N/A	#N/A	#N/A	#N/A	#N/A	#N/A	#N/A	#N/A	#N/A	#N/A	#N/A	#N/A	0.0890028	1	ENSG00000196141	SPATS2L	protein_coding	spermatogenesis associated serine rich 2 like [Source:HGNC Symbol;Acc:HGNC:24574]
BAZ2B	#N/A	#N/A	#N/A	#N/A	#N/A	#N/A	#N/A	#N/A	#N/A	#N/A	#N/A	#N/A	#N/A	#N/A	#N/A	#N/A	#N/A	#N/A	#N/A	#N/A	#N/A	#N/A	#N/A	#N/A	#N/A	#N/A	#N/A	#N/A	#N/A	#N/A	#N/A	#N/A	#N/A	#N/A	#N/A	#N/A	#N/A	#N/A	#N/A	#N/A	#N/A	#N/A	#N/A	#N/A	#N/A	#N/A	#N/A	#N/A	#N/A	#N/A	#N/A	#N/A	#N/A	#N/A	#N/A	#N/A	#N/A	#N/A	#N/A	#N/A	#N/A	2.2844	#N/A	1	ENSG00000123636	BAZ2B	protein_coding	bromodomain adjacent to zinc finger domain 2B [Source:HGNC Symbol;Acc:HGNC:963]
OPHN1	#N/A	#N/A	#N/A	#N/A	#N/A	#N/A	#N/A	#N/A	#N/A	#N/A	#N/A	#N/A	#N/A	#N/A	#N/A	#N/A	#N/A	#N/A	#N/A	#N/A	#N/A	#N/A	#N/A	#N/A	#N/A	#N/A	#N/A	#N/A	#N/A	#N/A	#N/A	#N/A	#N/A	#N/A	#N/A	#N/A	#N/A	#N/A	#N/A	#N/A	#N/A	#N/A	#N/A	#N/A	#N/A	#N/A	#N/A	#N/A	#N/A	#N/A	#N/A	#N/A	#N/A	#N/A	#N/A	#N/A	#N/A	#N/A	#N/A	#N/A	#N/A	0.160061	#N/A	1	ENSG00000079482	OPHN1	protein_coding	oligophrenin 1 [Source:HGNC Symbol;Acc:HGNC:8148]
SEM1	#N/A	#N/A	#N/A	#N/A	#N/A	#N/A	#N/A	#N/A	#N/A	#N/A	#N/A	#N/A	#N/A	#N/A	#N/A	#N/A	#N/A	#N/A	#N/A	#N/A	#N/A	#N/A	#N/A	#N/A	#N/A	#N/A	#N/A	#N/A	#N/A	#N/A	#N/A	#N/A	#N/A	#N/A	#N/A	#N/A	#N/A	#N/A	#N/A	#N/A	#N/A	#N/A	#N/A	#N/A	#N/A	#N/A	#N/A	#N/A	#N/A	#N/A	#N/A	#N/A	#N/A	#N/A	#N/A	#N/A	#N/A	#N/A	#N/A	#N/A	#N/A	0.195793	#N/A	1	ENSG00000127922	SEM1	protein_coding	SEM1 26S proteasome subunit [Source:HGNC Symbol;Acc:HGNC:10845]
STARD13-AS	#N/A	#N/A	#N/A	#N/A	#N/A	#N/A	#N/A	#N/A	#N/A	#N/A	#N/A	#N/A	#N/A	#N/A	#N/A	#N/A	#N/A	#N/A	#N/A	#N/A	#N/A	#N/A	#N/A	#N/A	#N/A	#N/A	#N/A	#N/A	#N/A	#N/A	#N/A	#N/A	#N/A	#N/A	#N/A	#N/A	#N/A	#N/A	#N/A	#N/A	#N/A	#N/A	#N/A	#N/A	#N/A	#N/A	#N/A	#N/A	#N/A	#N/A	#N/A	#N/A	#N/A	#N/A	#N/A	#N/A	#N/A	#N/A	#N/A	#N/A	#N/A	0.0586358	#N/A	1	ENSG00000236581	STARD13-AS	lncRNA	STARD13 antisense RNA [Source:HGNC Symbol;Acc:HGNC:40873]
ZNF385D	#N/A	#N/A	#N/A	#N/A	#N/A	#N/A	#N/A	#N/A	#N/A	#N/A	#N/A	#N/A	#N/A	#N/A	#N/A	#N/A	#N/A	#N/A	#N/A	#N/A	#N/A	#N/A	#N/A	#N/A	#N/A	#N/A	#N/A	#N/A	#N/A	#N/A	#N/A	#N/A	#N/A	#N/A	#N/A	#N/A	#N/A	#N/A	#N/A	#N/A	#N/A	#N/A	#N/A	#N/A	#N/A	#N/A	#N/A	#N/A	#N/A	#N/A	#N/A	#N/A	#N/A	#N/A	#N/A	#N/A	#N/A	#N/A	#N/A	#N/A	#N/A	0.0340487	#N/A	1	ENSG00000151789	ZNF385D	protein_coding	zinc finger protein 385D [Source:HGNC Symbol;Acc:HGNC:26191]
ERC1	#N/A	#N/A	#N/A	#N/A	#N/A	#N/A	#N/A	#N/A	#N/A	#N/A	#N/A	#N/A	#N/A	#N/A	#N/A	#N/A	#N/A	#N/A	#N/A	#N/A	#N/A	#N/A	#N/A	#N/A	#N/A	#N/A	#N/A	#N/A	#N/A	#N/A	#N/A	#N/A	#N/A	#N/A	#N/A	#N/A	#N/A	#N/A	#N/A	#N/A	#N/A	#N/A	#N/A	#N/A	#N/A	#N/A	#N/A	#N/A	#N/A	#N/A	#N/A	#N/A	#N/A	#N/A	#N/A	#N/A	#N/A	#N/A	#N/A	#N/A	#N/A	1.02493	#N/A	1	ENSG00000082805	ERC1	protein_coding	ELKS/RAB6-interacting/CAST family member 1 [Source:HGNC Symbol;Acc:HGNC:17072]
WWTR1	#N/A	#N/A	#N/A	#N/A	#N/A	#N/A	#N/A	#N/A	#N/A	#N/A	#N/A	#N/A	#N/A	#N/A	#N/A	#N/A	#N/A	#N/A	#N/A	#N/A	#N/A	#N/A	#N/A	#N/A	#N/A	#N/A	#N/A	#N/A	#N/A	#N/A	#N/A	#N/A	#N/A	#N/A	#N/A	#N/A	#N/A	#N/A	#N/A	#N/A	#N/A	#N/A	#N/A	#N/A	#N/A	#N/A	#N/A	#N/A	#N/A	#N/A	#N/A	#N/A	#N/A	#N/A	#N/A	#N/A	#N/A	#N/A	#N/A	#N/A	#N/A	0.0670851	#N/A	1	ENSG00000018408	WWTR1	protein_coding	WW domain containing transcription regulator 1 [Source:HGNC Symbol;Acc:HGNC:24042]
#285664	#N/A	#N/A	#N/A	#N/A	#N/A	#N/A	#N/A	#N/A	#N/A	#N/A	#N/A	#N/A	#N/A	#N/A	#N/A	#N/A	#N/A	#N/A	#N/A	#N/A	#N/A	#N/A	#N/A	#N/A	#N/A	#N/A	#N/A	#N/A	#N/A	#N/A	#N/A	#N/A	#N/A	#N/A	#N/A	#N/A	#N/A	#N/A	#N/A	#N/A	#N/A	#N/A	#N/A	#N/A	#N/A	#N/A	#N/A	#N/A	#N/A	#N/A	#N/A	#N/A	#N/A	#N/A	#N/A	#N/A	#N/A	#N/A	#N/A	#N/A	#N/A	0.0536822	#N/A	1	ENSG00000285664		lncRNA	novel transcript, antisense to FERMT2
ATP6V0A1	#N/A	#N/A	#N/A	#N/A	#N/A	#N/A	#N/A	#N/A	#N/A	#N/A	#N/A	#N/A	#N/A	#N/A	#N/A	#N/A	#N/A	#N/A	#N/A	#N/A	#N/A	#N/A	#N/A	#N/A	#N/A	#N/A	#N/A	#N/A	#N/A	#N/A	#N/A	#N/A	#N/A	#N/A	#N/A	#N/A	#N/A	#N/A	#N/A	#N/A	#N/A	#N/A	#N/A	#N/A	#N/A	#N/A	#N/A	#N/A	#N/A	#N/A	#N/A	#N/A	#N/A	#N/A	#N/A	#N/A	#N/A	#N/A	#N/A	#N/A	#N/A	0.0522621	#N/A	1	ENSG00000033627	ATP6V0A1	protein_coding	ATPase H+ transporting V0 subunit a1 [Source:HGNC Symbol;Acc:HGNC:865]
ZNF112	#N/A	#N/A	#N/A	#N/A	#N/A	#N/A	#N/A	#N/A	#N/A	#N/A	#N/A	#N/A	#N/A	#N/A	#N/A	#N/A	#N/A	#N/A	#N/A	#N/A	#N/A	#N/A	#N/A	#N/A	#N/A	#N/A	#N/A	#N/A	#N/A	#N/A	#N/A	#N/A	#N/A	#N/A	#N/A	#N/A	#N/A	#N/A	#N/A	#N/A	#N/A	#N/A	#N/A	#N/A	#N/A	#N/A	#N/A	#N/A	#N/A	#N/A	#N/A	#N/A	#N/A	#N/A	#N/A	#N/A	#N/A	#N/A	#N/A	#N/A	#N/A	0.0155699	#N/A	1	ENSG00000062370	ZNF112	protein_coding	zinc finger protein 112 [Source:HGNC Symbol;Acc:HGNC:12892]
#286681	#N/A	#N/A	#N/A	#N/A	#N/A	#N/A	#N/A	#N/A	#N/A	#N/A	#N/A	#N/A	#N/A	#N/A	#N/A	#N/A	#N/A	#N/A	#N/A	#N/A	#N/A	#N/A	#N/A	#N/A	#N/A	#N/A	#N/A	#N/A	#N/A	#N/A	#N/A	#N/A	#N/A	#N/A	#N/A	#N/A	#N/A	#N/A	#N/A	#N/A	#N/A	#N/A	#N/A	#N/A	#N/A	#N/A	#N/A	#N/A	#N/A	#N/A	#N/A	#N/A	#N/A	#N/A	#N/A	#N/A	#N/A	#N/A	#N/A	#N/A	#N/A	0.0156714	#N/A	1	ENSG00000286681		lncRNA	novel transcript
LINC01320	#N/A	#N/A	#N/A	#N/A	#N/A	#N/A	#N/A	#N/A	#N/A	#N/A	#N/A	#N/A	#N/A	#N/A	#N/A	#N/A	#N/A	#N/A	#N/A	#N/A	#N/A	#N/A	#N/A	#N/A	#N/A	#N/A	#N/A	#N/A	#N/A	#N/A	#N/A	#N/A	#N/A	#N/A	#N/A	#N/A	#N/A	#N/A	#N/A	#N/A	#N/A	#N/A	#N/A	#N/A	#N/A	#N/A	#N/A	#N/A	#N/A	#N/A	#N/A	#N/A	#N/A	#N/A	#N/A	#N/A	#N/A	#N/A	#N/A	#N/A	#N/A	0.0157156	#N/A	1	ENSG00000228262	LINC01320	lncRNA	long intergenic non-protein coding RNA 1320 [Source:HGNC Symbol;Acc:HGNC:50526]
GOLM1	#N/A	#N/A	#N/A	#N/A	#N/A	#N/A	#N/A	#N/A	#N/A	#N/A	#N/A	#N/A	#N/A	#N/A	#N/A	#N/A	#N/A	#N/A	#N/A	#N/A	#N/A	#N/A	#N/A	#N/A	#N/A	#N/A	#N/A	#N/A	#N/A	#N/A	#N/A	#N/A	#N/A	#N/A	#N/A	#N/A	#N/A	#N/A	#N/A	#N/A	#N/A	#N/A	#N/A	#N/A	#N/A	#N/A	#N/A	#N/A	#N/A	#N/A	#N/A	#N/A	#N/A	#N/A	#N/A	#N/A	#N/A	#N/A	#N/A	#N/A	#N/A	0.0271898	#N/A	1	ENSG00000135052	GOLM1	protein_coding	golgi membrane protein 1 [Source:HGNC Symbol;Acc:HGNC:15451]
CALCRL-AS1	#N/A	#N/A	#N/A	#N/A	#N/A	#N/A	#N/A	#N/A	#N/A	#N/A	#N/A	#N/A	#N/A	#N/A	#N/A	#N/A	#N/A	#N/A	#N/A	#N/A	#N/A	#N/A	#N/A	#N/A	#N/A	#N/A	#N/A	#N/A	#N/A	#N/A	#N/A	#N/A	#N/A	#N/A	#N/A	#N/A	#N/A	#N/A	#N/A	#N/A	#N/A	#N/A	#N/A	#N/A	#N/A	#N/A	#N/A	#N/A	#N/A	#N/A	#N/A	#N/A	#N/A	#N/A	#N/A	#N/A	#N/A	#N/A	#N/A	#N/A	#N/A	0.0587189	#N/A	1	ENSG00000224063	CALCRL-AS1	lncRNA	CALCRL and TFPI antisense RNA 1 [Source:HGNC Symbol;Acc:HGNC:55863]
LINC00960	#N/A	#N/A	#N/A	#N/A	#N/A	#N/A	#N/A	#N/A	#N/A	#N/A	#N/A	#N/A	#N/A	#N/A	#N/A	#N/A	#N/A	#N/A	#N/A	#N/A	#N/A	#N/A	#N/A	#N/A	#N/A	#N/A	#N/A	#N/A	#N/A	#N/A	#N/A	#N/A	#N/A	#N/A	#N/A	#N/A	#N/A	#N/A	#N/A	#N/A	#N/A	#N/A	#N/A	#N/A	#N/A	#N/A	#N/A	#N/A	#N/A	#N/A	#N/A	#N/A	#N/A	#N/A	#N/A	#N/A	#N/A	#N/A	#N/A	#N/A	#N/A	0.0290401	#N/A	1	ENSG00000242516	LINC00960	lncRNA	long intergenic non-protein coding RNA 960 [Source:HGNC Symbol;Acc:HGNC:48710]
ZNF667-AS1	#N/A	#N/A	#N/A	#N/A	#N/A	#N/A	#N/A	#N/A	#N/A	#N/A	#N/A	#N/A	#N/A	#N/A	#N/A	#N/A	#N/A	#N/A	#N/A	#N/A	#N/A	#N/A	#N/A	#N/A	#N/A	#N/A	#N/A	#N/A	#N/A	#N/A	#N/A	#N/A	#N/A	#N/A	#N/A	#N/A	#N/A	#N/A	#N/A	#N/A	#N/A	#N/A	#N/A	#N/A	#N/A	#N/A	#N/A	#N/A	#N/A	#N/A	#N/A	#N/A	#N/A	#N/A	#N/A	#N/A	#N/A	#N/A	#N/A	#N/A	#N/A	0.0306153	#N/A	1	ENSG00000166770	ZNF667-AS1	lncRNA	ZNF667 antisense RNA 1 (head to head) [Source:HGNC Symbol;Acc:HGNC:44321]
FKBP9	#N/A	#N/A	#N/A	#N/A	#N/A	#N/A	#N/A	#N/A	#N/A	#N/A	#N/A	#N/A	#N/A	#N/A	#N/A	#N/A	#N/A	#N/A	#N/A	#N/A	#N/A	#N/A	#N/A	#N/A	#N/A	#N/A	#N/A	#N/A	#N/A	#N/A	#N/A	#N/A	#N/A	#N/A	#N/A	#N/A	#N/A	#N/A	#N/A	#N/A	#N/A	#N/A	#N/A	#N/A	#N/A	#N/A	#N/A	#N/A	#N/A	#N/A	#N/A	#N/A	#N/A	#N/A	#N/A	#N/A	#N/A	#N/A	#N/A	#N/A	#N/A	0.0432958	#N/A	1	ENSG00000122642	FKBP9	protein_coding	FKBP prolyl isomerase 9 [Source:HGNC Symbol;Acc:HGNC:3725]
HECTD3	#N/A	#N/A	#N/A	#N/A	#N/A	#N/A	#N/A	#N/A	#N/A	#N/A	#N/A	#N/A	#N/A	#N/A	#N/A	#N/A	#N/A	#N/A	#N/A	#N/A	#N/A	#N/A	#N/A	#N/A	#N/A	#N/A	#N/A	#N/A	#N/A	#N/A	#N/A	#N/A	#N/A	#N/A	#N/A	#N/A	#N/A	#N/A	#N/A	#N/A	#N/A	#N/A	#N/A	#N/A	#N/A	#N/A	#N/A	#N/A	#N/A	#N/A	#N/A	#N/A	#N/A	#N/A	#N/A	#N/A	#N/A	#N/A	#N/A	#N/A	#N/A	0.0249788	#N/A	1	ENSG00000126107	HECTD3	protein_coding	HECT domain E3 ubiquitin protein ligase 3 [Source:HGNC Symbol;Acc:HGNC:26117]
SBF2	#N/A	#N/A	#N/A	#N/A	#N/A	#N/A	#N/A	#N/A	#N/A	#N/A	#N/A	#N/A	#N/A	#N/A	#N/A	#N/A	#N/A	#N/A	#N/A	#N/A	#N/A	#N/A	#N/A	#N/A	#N/A	#N/A	#N/A	#N/A	#N/A	#N/A	#N/A	#N/A	#N/A	#N/A	#N/A	#N/A	#N/A	#N/A	#N/A	#N/A	#N/A	#N/A	#N/A	#N/A	#N/A	#N/A	#N/A	#N/A	#N/A	#N/A	#N/A	#N/A	#N/A	#N/A	#N/A	#N/A	#N/A	#N/A	#N/A	#N/A	#N/A	0.76131	#N/A	1	ENSG00000133812	SBF2	protein_coding	SET binding factor 2 [Source:HGNC Symbol;Acc:HGNC:2135]
FOXO3	#N/A	#N/A	#N/A	#N/A	#N/A	#N/A	#N/A	#N/A	#N/A	#N/A	#N/A	#N/A	#N/A	#N/A	#N/A	#N/A	#N/A	#N/A	#N/A	#N/A	#N/A	#N/A	#N/A	#N/A	#N/A	#N/A	#N/A	#N/A	#N/A	#N/A	#N/A	#N/A	#N/A	#N/A	#N/A	#N/A	#N/A	#N/A	#N/A	#N/A	#N/A	#N/A	#N/A	#N/A	#N/A	#N/A	#N/A	#N/A	#N/A	#N/A	#N/A	#N/A	#N/A	#N/A	#N/A	#N/A	#N/A	#N/A	#N/A	#N/A	#N/A	0.757283	#N/A	1	ENSG00000118689	FOXO3	protein_coding	forkhead box O3 [Source:HGNC Symbol;Acc:HGNC:3821]
NCKAP5L	#N/A	#N/A	#N/A	#N/A	#N/A	#N/A	#N/A	#N/A	#N/A	#N/A	#N/A	#N/A	#N/A	#N/A	#N/A	#N/A	#N/A	#N/A	#N/A	#N/A	#N/A	#N/A	#N/A	#N/A	#N/A	#N/A	#N/A	#N/A	#N/A	#N/A	#N/A	#N/A	#N/A	#N/A	#N/A	#N/A	#N/A	#N/A	#N/A	#N/A	#N/A	#N/A	#N/A	#N/A	#N/A	#N/A	#N/A	#N/A	#N/A	#N/A	#N/A	#N/A	#N/A	#N/A	#N/A	#N/A	#N/A	#N/A	#N/A	#N/A	#N/A	0.018024	#N/A	1	ENSG00000167566	NCKAP5L	protein_coding	NCK associated protein 5 like [Source:HGNC Symbol;Acc:HGNC:29321]
CCDC149	#N/A	#N/A	#N/A	#N/A	#N/A	#N/A	#N/A	#N/A	#N/A	#N/A	#N/A	#N/A	#N/A	#N/A	#N/A	#N/A	#N/A	#N/A	#N/A	#N/A	#N/A	#N/A	#N/A	#N/A	#N/A	#N/A	#N/A	#N/A	#N/A	#N/A	#N/A	#N/A	#N/A	#N/A	#N/A	#N/A	#N/A	#N/A	#N/A	#N/A	#N/A	#N/A	#N/A	#N/A	#N/A	#N/A	#N/A	#N/A	#N/A	#N/A	#N/A	#N/A	#N/A	#N/A	#N/A	#N/A	#N/A	#N/A	#N/A	#N/A	#N/A	0.0447909	#N/A	1	ENSG00000181982	CCDC149	protein_coding	coiled-coil domain containing 149 [Source:HGNC Symbol;Acc:HGNC:25405]

### Sheet: MuSCCyto
geneID	Adipocyte	Bcell	Endo_s1	Endo_s3	Endo_s4	Endo_s5	Endo_s6	EndoAct	EndoCyto	EndoEmbMTJ	EndoMyo_s1	EndoMyo_s2	EndoSmooth	Fib_s1	Fib_s2	Fib_s3	Fib_s4	Fib_s5	Fib_s6	Fib_s8	Fib_s9	FibCyto	FibMyo_s1	FibMyo_s2	FibSmoothMuSC	ImmunoMyo	Macrophage_s1	Macrophage_s2	Macrophage_s3	Mast	MuSC_s1	MuSC_s2	MuSCCyto	MuSCMyo	Myo_s1	Myo_s2	Myo_s3	Myo_s4	MyoCyto_s1	MyoCyto_s2	MyoI_s1	MyoI_s2	MyoII_s1	MyoII_s2	MyoII_s3	MyoII_s4	MyoII_s5	MyoII_s6	MyoIINMJ	MyoIIX	MyoMTJ	Smooth_s1	Smooth_s2	Smooth_s3	Smooth_s4	Smooth_s5	Smooth_s6	SmoothCyto	SmoothEndo	SmoothFib	SmoothMyoAdipo	Tcell	TNKcell	Num_diff	ensembl_gene_id	hgnc_symbol	gene_biotype	description
CALCR	8.62442	8.95671	11.3489	8.69321	12.2119	11.8584	11.6187	9.36487	11.5468	7.18416	8.43983	7.28544	6.55	7.67084	7.10281	8.24674	7.61222	10.2965	7.26067	7.73189	6.31779	6.59199	6.3596	6.50263	6.45115	7.24321	4.95781	5.79445	8.48991	8.19627	#N/A	1.03287	#N/A	0.47286	12.7175	11.5358	9.16945	11.4987	9.60706	9.33953	11.6881	11.234	12.0578	12.7363	9.86265	13.0815	10.4541	10.9066	8.91788	11.0983	11.166	8.98513	7.01346	6.73922	11.5811	6.87857	6.17616	7.64789	9.04281	3.69844	6.98343	11.6645	10.6077	61	ENSG00000004948	CALCR	protein_coding	calcitonin receptor [Source:HGNC Symbol;Acc:HGNC:1440]
MIR100HG	1.14146	5.22799	8.417	5.90023	8.76772	10.5722	7.27628	6.19815	6.5912	2.99494	5.97403	3.01418	3.54169	0.582759	1.19002	0.70941	0.561194	0.630104	0.517202	1.30492	1.44826	0.567388	0.871219	0.771952	1.60055	2.7328	5.60495	6.01245	5.90318	6.9652	#N/A	0.475606	#N/A	0.393164	2.66811	2.96307	2.84183	2.85411	2.91926	2.74134	2.6794	2.64704	2.90407	3.14021	3.07852	2.94261	2.95179	2.76767	1.55336	2.85136	2.34356	5.62442	5.03508	2.51226	6.0503	5.00548	3.91906	4.79105	4.41034	2.04234	3.46523	6.43948	9.30287	61	ENSG00000255248	MIR100HG	lncRNA	mir-100-let-7a-2-mir-125b-1 cluster host gene [Source:HGNC Symbol;Acc:HGNC:39522]
#248373	7.11099	10.0055	12.239	9.65831	9.67217	12.748	9.23465	10.6892	9.14961	8.77143	11.6954	8.44139	7.14442	7.66277	8.534	7.63893	7.85288	8.33275	8.20642	7.71658	7.67965	7.48144	5.51529	5.93557	8.45287	10.1362	13.6047	9.24539	12.7074	9.19265	#N/A	0.688655	#N/A	#N/A	12.4396	10.0997	9.43277	11.9704	10.2578	10.219	11.8096	10.1236	11.6343	10.9188	10.5722	10.6278	10.9929	11.1446	6.50317	11.9253	10.6867	9.64424	8.66146	8.09567	10.0676	8.16843	10.6943	8.54001	7.60558	3.61257	9.02757	10.1671	11.6348	60	ENSG00000248373		lncRNA	novel transcript
PAX7	7.302	9.88675	10.7946	9.21885	12.4884	12.0973	11.7488	9.65338	11.6485	6.61614	8.66938	6.41759	7.41061	8.12075	8.14992	8.46706	6.07005	8.09548	9.17478	6.63851	8.02124	6.85421	5.35376	5.61635	6.31164	6.97275	10.485	9.62122	8.90547	8.51255	#N/A	#N/A	#N/A	0.345171	9.50427	9.0976	8.31634	10.0922	8.86604	8.23727	9.59841	7.98854	9.37172	9.19995	8.55454	9.04614	9.94421	8.78008	8.40394	9.42595	9.59642	9.51218	7.87874	7.82884	7.76845	7.93169	9.85954	8.58194	9.2102	3.88626	6.9195	12.2461	11.1693	60	ENSG00000009709	PAX7	protein_coding	paired box 7 [Source:HGNC Symbol;Acc:HGNC:8621]
CDH4#179242	6.41138	5.60738	8.70635	8.03344	8.71326	9.16333	11.1304	7.81106	6.76126	5.18522	7.89155	4.99576	5.21554	6.91642	5.63361	6.13267	5.46901	7.53914	6.8791	5.66913	7.08461	6.39635	5.12305	9.8606	5.8508	5.92313	7.84321	8.07528	7.29291	7.5029	#N/A	0.609151	#N/A	#N/A	5.59361	4.87763	4.86491	5.67001	5.0699	5.77063	6.05225	5.43148	4.90293	4.77797	4.53102	5.43261	4.25401	5.06661	4.70527	4.62145	5.58269	7.94772	6.944	5.63555	11.1458	8.38664	6.11857	6.06617	6.20478	3.32099	6.37883	7.94155	6.82039	60	ENSG00000179242	CDH4	protein_coding	cadherin 4 [Source:HGNC Symbol;Acc:HGNC:1763]
CLCN5	5.16019	5.50024	9.11002	7.02339	8.15055	9.59111	7.60629	6.56373	7.26198	4.05429	6.17064	3.85769	5.31379	4.76035	4.55591	5.13823	4.32092	4.71703	4.6229	4.77903	4.28638	5.10717	3.59029	4.7768	4.86199	3.87184	3.76104	3.94208	3.77426	4.96185	#N/A	#N/A	#N/A	0.457857	4.36877	4.37606	3.62875	4.085	4.00395	4.07872	4.08917	4.15056	3.84887	4.34656	4.17901	4.25624	3.92778	3.83865	4.46002	3.92212	3.75075	5.90572	6.15473	5.42443	5.92249	5.43236	5.99127	5.04761	5.56337	4.07977	4.43891	7.46298	6.00829	60	ENSG00000171365	CLCN5	protein_coding	chloride voltage-gated channel 5 [Source:HGNC Symbol;Acc:HGNC:2023]
PTCHD1-AS	4.2793	4.77293	8.01661	6.82437	7.23454	8.79602	5.67071	6.33759	6.12132	1.95098	5.45133	1.54292	4.07147	3.66933	4.87263	4.22679	5.04147	4.24576	3.67486	5.74948	4.90364	4.19715	1.95838	3.26967	4.12016	2.47003	6.00878	6.09159	6.25382	8.17238	#N/A	0.582054	#N/A	#N/A	2.11526	2.30904	1.09577	1.94565	1.62561	2.11206	2.15566	1.34904	1.39296	1.65353	1.31863	1.57206	1.15181	1.43935	1.76546	1.38994	1.63105	6.57639	3.69966	4.27368	7.32243	4.74522	4.43229	5.3554	5.46967	3.95197	2.43848	6.37796	5.9431	60	ENSG00000233067	PTCHD1-AS	lncRNA	PTCHD1 antisense RNA (head to head) [Source:HGNC Symbol;Acc:HGNC:37703]
CNKSR3	4.69787	7.59649	2.50526	1.31389	2.60077	3.15258	3.80926	2.01316	2.77333	3.85032	3.63761	2.7371	2.75661	5.20008	5.69901	4.88842	3.93621	6.31848	5.30632	5.58935	5.66677	4.52328	4.30602	3.54731	3.97307	4.99778	7.47222	5.91989	6.39408	4.92257	#N/A	0.681762	#N/A	#N/A	5.13088	3.93606	4.71681	5.02853	5.39485	5.25782	5.09719	4.46071	5.26352	5.07321	5.23548	5.17477	4.8917	5.27101	3.02523	5.474	4.71549	6.05599	4.55383	4.59214	6.48047	4.57931	3.94456	5.09401	3.73408	4.17336	4.80918	6.90998	8.98952	60	ENSG00000153721	CNKSR3	protein_coding	CNKSR family member 3 [Source:HGNC Symbol;Acc:HGNC:23034]
OLFML2B	5.51559	6.92164	8.2376	5.99828	9.93853	9.43824	7.05367	6.1158	6.00619	5.22734	8.05013	3.28724	4.47173	3.3791	4.14763	2.42271	1.76018	3.20402	3.83144	2.49385	3.13887	3.32035	3.72067	3.02355	3.2159	4.52416	3.24643	2.99459	3.31902	5.47873	#N/A	#N/A	#N/A	0.769675	11.5541	8.71259	7.85867	10.519	8.66161	8.08821	10.5584	9.6603	10.4057	9.68289	10.0077	8.53029	9.24221	10.3408	6.11629	8.39075	9.41992	4.10926	3.54263	0.557301	3.52237	3.3156	2.3671	3.56352	3.3497	1.61946	4.07558	5.77501	4.86859	60	ENSG00000162745	OLFML2B	protein_coding	olfactomedin like 2B [Source:HGNC Symbol;Acc:HGNC:24558]
#286475	5.1526	5.44005	8.58842	6.81159	7.40378	7.84758	6.27802	6.34065	6.57885	6.98529	6.05314	9.08051	5.02937	6.28359	4.76649	3.18051	6.41936	6.58951	7.31942	4.23991	5.56153	5.54457	4.83904	5.74516	4.80955	6.14247	7.79328	9.90871	7.73284	6.59008	#N/A	0.939303	#N/A	#N/A	9.85126	9.15468	8.86473	10.1964	9.24384	8.84767	10.2683	13.3998	10.0013	13.4461	12.781	11.2955	10.5299	10.3189	6.11999	8.39764	8.98865	7.68055	6.63193	5.94369	7.61651	6.63573	5.54559	9.62805	7.25746	4.5669	8.03357	6.63676	6.88187	60	ENSG00000286475		lncRNA	novel transcript
NLGN4X	6.19811	6.59908	6.18173	5.05148	4.75115	5.0171	6.61205	6.91731	3.37339	5.50725	5.32209	3.74437	2.45573	4.1494	6.11282	4.38256	2.83494	4.25225	5.5614	4.52568	6.22928	4.06323	3.81092	4.85475	4.59809	5.01664	7.60852	6.70609	8.9777	3.96983	#N/A	#N/A	#N/A	0.568484	9.01101	8.35055	6.7816	11.4308	7.90239	8.05249	9.70033	8.18528	9.18731	7.99339	8.17092	7.30845	9.31176	9.51517	5.35515	9.21308	9.43971	5.83457	5.69422	4.01554	6.63728	6.3856	4.29277	5.43718	4.03562	4.37932	4.7816	8.72369	7.69002	60	ENSG00000146938	NLGN4X	protein_coding	neuroligin 4 X-linked [Source:HGNC Symbol;Acc:HGNC:14287]
KEL#197993	6.92206	5.76874	9.64599	6.72484	5.84888	8.48758	7.99045	6.85732	8.47301	6.92401	7.5465	4.16396	6.20542	6.78327	7.53221	6.57683	8.64621	9.21129	7.45513	6.30427	7.3922	5.29227	5.71728	7.31976	4.90592	5.53269	6.35241	8.30611	8.45373	4.38886	#N/A	0.997912	#N/A	#N/A	10.6049	8.39077	7.98567	13.4081	9.67422	9.23176	9.97463	8.29391	9.03647	12.1281	7.90044	9.64496	9.02993	11.0067	8.95464	8.31937	10.4333	5.5779	6.19402	5.64727	6.27449	6.11205	4.52758	4.65356	5.28706	2.5934	6.12704	8.24985	7.41245	60	ENSG00000197993	KEL	protein_coding	Kell metallo-endopeptidase (Kell blood group) [Source:HGNC Symbol;Acc:HGNC:6308]
GRIK4	6.08869	6.58113	6.6042	2.86333	5.90677	8.94996	5.25435	5.93951	5.25948	4.85933	3.70487	5.2349	3.84035	5.03936	5.82774	5.71207	5.41075	6.75114	4.14106	4.9776	5.94616	4.12229	4.30736	4.37385	4.30517	5.28191	5.92424	5.98074	8.89595	4.95831	#N/A	0.617011	#N/A	#N/A	8.13575	8.68906	5.87808	7.48637	6.99766	6.65132	8.02992	7.22392	7.55967	7.01368	7.47528	6.29494	7.12689	7.79566	1.41496	7.02889	7.56858	7.10725	4.70761	6.69609	5.93368	5.68665	3.67184	5.89624	3.56767	4.39344	5.00065	4.30207	1.79876	60	ENSG00000149403	GRIK4	protein_coding	glutamate ionotropic receptor kainate type subunit 4 [Source:HGNC Symbol;Acc:HGNC:4582]
DYNC1I1	3.09117	5.44777	3.04417	4.60193	3.41424	3.68212	3.74999	3.65463	3.27201	2.49168	3.34926	3.53365	1.66446	1.41891	3.54674	1.04583	1.51774	1.80406	1.7369	2.83053	2.32447	1.54284	1.6753	2.00955	1.79215	3.81917	5.76178	7.6299	6.29275	4.54907	#N/A	1.06433	#N/A	#N/A	3.55324	3.61669	3.55418	3.60274	4.07308	3.72783	3.74699	2.45205	4.08584	3.58854	4.6607	2.71841	3.4113	3.75948	1.44894	4.61585	2.42954	1.14844	0.580637	2.2454	1.75323	1.47628	2.23387	1.492	2.0754	2.05403	2.33063	5.5318	8.84968	60	ENSG00000158560	DYNC1I1	protein_coding	dynein cytoplasmic 1 intermediate chain 1 [Source:HGNC Symbol;Acc:HGNC:2963]
ADAMTS10	3.08259	7.62791	3.38696	2.63859	3.51758	4.66297	3.58513	2.83469	2.91907	5.18832	4.0993	4.48586	2.96553	3.2742	3.27129	2.97514	3.71067	3.33065	3.8798	2.86877	3.70572	3.64556	3.09832	3.14382	3.12572	4.3377	4.11803	3.98398	4.22935	6.25593	#N/A	0.69759	#N/A	#N/A	10.443	9.19487	7.9612	8.862	8.40347	7.64105	10.0599	7.98919	9.87134	9.3911	10.3631	8.86486	9.15969	9.81817	4.90987	8.54438	9.41581	3.61381	1.4686	2.21823	4.18589	3.71767	2.8803	3.58468	2.65142	2.42779	3.63891	5.17941	3.16602	60	ENSG00000142303	ADAMTS10	protein_coding	ADAM metallopeptidase with thrombospondin type 1 motif 10 [Source:HGNC Symbol;Acc:HGNC:13201]
PPP1R9A	2.40831	4.10162	5.70983	2.80783	5.15451	6.54379	5.50869	3.74458	4.64093	1.54538	4.44478	1.63705	2.70363	3.80387	3.73708	3.7918	3.1235	3.8028	3.45138	4.13124	3.64873	3.71961	2.00463	3.08358	4.23267	2.15801	5.48195	5.6603	5.19001	4.706	#N/A	0.431158	#N/A	#N/A	1.21787	1.46769	1.06885	1.20365	1.34988	1.28858	1.17947	1.21122	1.27345	1.28899	1.38944	1.39006	1.24982	1.20608	1.32084	1.34732	1.17009	6.35561	2.82726	2.7782	8.90199	4.62345	3.87772	5.43205	3.45857	4.24197	2.0395	4.79149	4.96414	60	ENSG00000158528	PPP1R9A	protein_coding	protein phosphatase 1 regulatory subunit 9A [Source:HGNC Symbol;Acc:HGNC:14946]
#261103	4.49495	4.38388	2.57832	3.41486	2.98543	3.43646	2.74637	4.05508	3.13767	2.77518	6.65909	2.48115	2.60487	6.32675	6.10475	6.28719	8.4791	5.02245	4.60482	5.68932	4.90938	7.41055	3.89441	3.38477	5.40174	2.52776	8.64174	7.63655	7.71631	3.75768	#N/A	1.06685	#N/A	#N/A	2.5965	3.25376	2.91268	2.64158	2.3674	2.85694	2.51761	2.89021	2.26916	2.46002	2.42021	2.50233	2.29206	2.50888	3.23037	2.27704	2.70356	5.92664	5.43344	4.52658	7.60387	3.77854	5.36492	5.32448	3.73521	2.37046	3.37865	5.34748	6.03275	60	ENSG00000261103		lncRNA	novel transcript, antisense to CDH13
TTC6	4.34089	5.09307	5.3637	2.12138	7.88532	6.18667	4.97148	4.86163	4.82968	5.64474	3.82272	3.1072	4.14642	4.02128	6.55566	5.57984	3.92354	4.77814	4.50159	5.40173	3.3304	3.59294	4.18912	3.80015	3.65413	5.40553	6.82399	5.61573	5.8731	1.53127	#N/A	#N/A	#N/A	1.03537	9.43135	2.47677	7.09477	8.31591	6.81373	6.78522	8.16299	10.5824	7.72583	8.38203	6.93326	7.39994	8.06016	10.1652	4.83598	8.16239	6.82636	4.32993	4.69079	4.35606	4.36215	4.15896	4.39064	4.30046	3.06809	3.24596	4.84545	8.01459	6.769	60	ENSG00000139865	TTC6	protein_coding	tetratricopeptide repeat domain 6 [Source:HGNC Symbol;Acc:HGNC:19739]
SNED1-AS1	1.77299	4.31921	4.05535	4.03298	3.86177	4.31612	3.91632	3.13286	4.27222	2.30841	5.06076	3.50895	3.6314	2.21218	3.20634	2.7083	1.57963	2.32527	2.27488	3.25013	2.97222	2.12811	2.146	3.05743	2.72624	2.39303	5.6237	6.23372	4.30518	6.22684	#N/A	0.730636	#N/A	#N/A	1.92733	1.5771	2.42001	1.99747	2.08427	2.09235	1.82431	1.73176	2.0633	2.11378	2.10855	2.00911	1.89828	1.91382	2.58064	2.0438	2.06773	4.31054	4.45454	4.62668	5.78149	5.05649	5.74155	4.04476	4.40142	2.76749	2.85319	4.97493	5.97372	60	ENSG00000225521	SNED1-AS1	lncRNA	SNED1 antisense RNA 1 [Source:HGNC Symbol;Acc:HGNC:41060]
SNED1	1.49406	4.39891	3.42829	3.37675	3.57883	4.19599	4.36368	2.57325	3.89571	2.10524	3.29548	2.94984	2.96515	1.83207	2.60443	2.26432	1.30623	2.02999	2.00199	2.42474	2.32345	2.02371	1.83916	2.30124	2.42472	2.85265	4.91402	5.33869	4.18054	5.54977	#N/A	0.668435	#N/A	#N/A	1.86101	2.37165	1.83689	1.94998	2.06904	1.96029	1.81194	1.80265	2.04981	2.10224	2.15064	1.99232	1.9199	1.89528	2.91121	2.01993	1.97587	4.50541	3.99774	3.60059	5.40865	4.213	5.08013	4.82791	3.77889	2.70888	2.86408	4.52496	5.66921	60	ENSG00000162804	SNED1	protein_coding	sushi, nidogen and EGF like domains 1 [Source:HGNC Symbol;Acc:HGNC:24696]
#248969	2.49688	2.91211	7.25988	4.54246	5.13886	6.72635	3.87908	5.3826	6.22016	3.91046	5.53973	3.23302	3.45116	2.4959	3.42038	2.01987	2.36149	2.75802	2.3817	4.00292	2.51758	2.2404	2.55492	3.1442	3.00919	2.3031	5.1805	5.14558	6.66266	1.98898	#N/A	0.074295	#N/A	#N/A	4.81375	4.50023	4.99558	4.66361	5.24858	5.37049	4.39009	3.80421	5.04863	6.30251	5.14937	3.73509	4.57805	4.5083	1.43249	4.68505	5.05441	3.8748	4.52686	3.56355	2.4372	3.80012	3.34896	6.24458	6.10121	1.9624	4.35986	0.947314	4.05138	60	ENSG00000248969		lncRNA	novel transcript, antisense to SPEF2
TLN2	0.813263	6.74122	3.70131	1.88167	3.62761	4.12308	3.16769	2.54632	3.42685	2.33009	3.91331	2.29567	3.13921	1.46941	2.0578	1.86387	1.85365	1.52008	1.76744	1.72327	2.01681	1.57871	1.80774	1.7948	2.24268	2.7259	4.75688	4.50489	5.29322	4.31545	#N/A	#N/A	#N/A	0.37607	2.25336	2.28346	1.9592	2.34866	2.27157	2.29955	2.19462	2.14689	2.27471	2.17576	2.24102	2.36803	2.21194	2.20067	3.0881	2.1641	2.52478	4.48683	4.05818	3.65237	5.1657	4.70639	5.1187	4.45947	3.0988	2.33204	2.99815	6.71526	6.56772	60	ENSG00000171914	TLN2	protein_coding	talin 2 [Source:HGNC Symbol;Acc:HGNC:15447]
TBCEL	1.21734	2.71093	1.75753	1.5094	1.64318	1.82043	2.2143	2.7543	2.45555	2.73	2.23503	2.02555	1.97808	1.73588	1.76092	1.7843	2.08353	1.99727	2.45929	2.88934	1.82032	1.83938	2.17571	1.53174	1.84287	3.71867	2.11519	2.37359	1.73046	2.2647	#N/A	#N/A	#N/A	0.751533	2.85483	2.77047	3.29718	3.23016	3.71251	3.0235	2.84193	2.19448	3.58181	3.40942	3.82566	2.96341	3.22938	3.0507	2.28436	4.05547	2.79501	1.41284	1.91113	1.87119	1.61819	1.26324	2.61626	1.54265	1.68045	1.54468	1.93245	2.75044	1.45379	60	ENSG00000154114	TBCEL	protein_coding	tubulin folding cofactor E like [Source:HGNC Symbol;Acc:HGNC:28115]
TRHDE	#N/A	9.04398	9.38356	8.76546	7.99115	11.5536	7.37016	9.70847	11.2622	6.32354	8.33532	6.46119	6.1606	2.71843	5.65146	5.16499	5.62691	3.22672	3.49046	4.37632	5.08206	3.75388	3.68683	3.12075	5.00159	6.02769	8.6981	9.20417	11.5275	5.28561	#N/A	0.765616	#N/A	0.422614	8.92442	7.51325	7.92172	8.60952	7.95579	8.38144	9.09043	7.41111	8.06801	7.85726	8.46956	9.0956	7.69489	7.41075	3.92937	8.02442	8.33788	8.64903	7.70284	6.7091	8.22445	6.42648	7.36943	7.78649	7.16427	2.60672	9.02205	11.422	10.4348	60	ENSG00000072657	TRHDE	protein_coding	thyrotropin releasing hormone degrading enzyme [Source:HGNC Symbol;Acc:HGNC:30748]
DIRC3	#N/A	6.04273	6.53598	5.58424	5.43563	7.58863	5.83025	6.24434	6.20062	4.25366	5.11252	5.11135	3.86283	2.76339	4.28414	4.47964	3.49807	3.11889	2.90192	4.96145	4.99243	3.86258	3.00282	3.576	3.57076	3.57682	2.27568	2.35618	3.68998	4.95355	#N/A	0.83929	#N/A	0.372334	4.76724	4.91852	4.43188	4.50206	4.1755	4.47681	4.50327	4.21334	3.96532	4.77073	4.44873	4.40843	3.61421	3.92978	1.11022	4.40808	4.54692	3.96275	2.44174	3.58663	4.28973	3.94673	3.65447	4.54323	4.01689	4.78819	4.04944	4.4103	4.59686	60	ENSG00000231672	DIRC3	lncRNA	disrupted in renal carcinoma 3 [Source:HGNC Symbol;Acc:HGNC:17805]
MEG3	6.98679	6.52762	11.2527	8.63529	9.67086	11.2528	9.2265	9.12068	8.63314	6.52548	8.5755	7.87607	5.56758	1.4395	1.17801	2.34069	2.78362	1.49441	1.15867	2.08349	2.11797	1.7034	2.07193	2.21165	2.37522	7.8475	9.20218	9.3518	8.68649	5.5663	#N/A	#N/A	#N/A	#N/A	10.8899	13.3331	9.16395	11.5757	9.42255	9.41024	11.1657	9.66233	11.1483	10.0279	10.4681	10.0039	10.3513	11.6015	8.33257	10.9447	10.671	8.80431	7.43249	7.151	8.04343	7.79463	8.01473	7.55009	7.17833	2.65688	7.53749	8.91125	12.5495	59	ENSG00000214548	MEG3	lncRNA	maternally expressed 3 [Source:HGNC Symbol;Acc:HGNC:14575]
MEG8	7.01938	10.5506	10.5374	8.26793	9.82031	13.3402	8.81058	9.00916	9.22217	7.19242	7.63791	7.04699	6.1587	1.22961	0.866211	2.00009	2.49253	1.46107	1.00788	2.00863	1.67618	1.34515	1.67283	1.72256	2.00117	6.36578	9.39308	7.75798	8.54703	6.91029	#N/A	#N/A	#N/A	#N/A	10.7177	9.00077	9.24148	11.9809	9.35307	9.56232	11.1089	9.49143	11.4597	9.31916	10.1693	9.29549	10.8787	11.3879	7.73956	11.2964	10.2723	8.69397	7.26707	6.25901	7.69445	6.809	7.76123	7.59092	8.29402	3.82573	6.64564	13.0829	9.46171	59	ENSG00000225746	MEG8	lncRNA	maternally expressed 8, small nucleolar RNA host gene [Source:HGNC Symbol;Acc:HGNC:14574]
#248242	7.30147	8.33436	10.3814	8.0533	9.1704	11.2052	8.72927	8.36341	8.6776	6.3849	10.2731	8.03267	6.04056	5.77581	6.45683	5.8459	7.07834	5.16623	7.48203	7.20407	5.17499	5.53453	4.66258	4.87211	6.57649	10.6509	11.9853	8.79222	7.48334	7.86665	#N/A	#N/A	#N/A	#N/A	9.05151	8.034	8.06114	9.47831	7.85943	7.85096	8.72885	9.06395	8.31934	9.14815	8.76599	7.46436	7.62314	7.19888	4.06418	7.83279	8.12818	8.82375	8.16399	8.83656	8.66041	6.20409	7.02438	7.03304	10.7545	5.07304	6.62331	10.8521	6.89486	59	ENSG00000248242		lncRNA	novel transcript
CADM2	4.31198	9.45723	10.0372	6.55589	8.70228	9.86688	10.3072	7.16392	7.82156	2.83575	5.35921	3.69189	4.48006	5.69406	5.82853	5.99639	5.12667	6.20907	5.29601	6.35964	6.9242	4.96559	3.21106	4.63098	5.61676	3.65154	8.47215	8.19741	7.66276	7.6849	#N/A	#N/A	#N/A	#N/A	2.78571	2.54966	1.98867	2.31828	2.58112	2.2091	2.09982	2.2798	2.45109	3.87902	2.76408	2.86774	2.56304	2.3198	3.81098	2.83631	2.13877	9.03421	5.78347	6.03726	8.08037	5.91592	8.46899	6.7607	6.28716	4.29551	3.50441	8.61519	9.05269	59	ENSG00000175161	CADM2	protein_coding	cell adhesion molecule 2 [Source:HGNC Symbol;Acc:HGNC:29849]
NCAM1	6.74111	4.23409	7.85381	7.27374	7.10201	10.808	6.88453	6.54015	5.8961	2.7885	4.99857	2.89846	2.34932	4.04299	3.97265	5.10521	4.79519	4.70762	4.57309	5.05958	4.57898	3.17707	3.93784	3.2692	3.67201	4.50102	7.57757	7.15133	6.60427	4.56355	#N/A	#N/A	#N/A	#N/A	5.81504	4.98908	4.85856	5.49613	5.36535	4.96047	5.41461	5.15594	5.85206	4.94892	6.41322	5.10348	6.04081	5.4797	2.66022	6.12789	1.85953	7.79778	6.60825	6.14448	10.5314	5.74881	4.79851	5.09665	4.69215	3.06327	5.29669	4.75137	1.70887	59	ENSG00000149294	NCAM1	protein_coding	neural cell adhesion molecule 1 [Source:HGNC Symbol;Acc:HGNC:7656]
MEGF10	5.0787	7.48996	8.85006	6.82955	6.5683	9.97538	9.73457	6.39398	9.79807	2.53299	5.18162	3.46671	4.22707	5.44882	5.3195	5.52986	4.79652	5.57592	5.01069	4.04471	5.22091	5.63029	3.60796	4.43995	4.62552	2.62592	5.81311	9.88571	6.97554	6.50209	#N/A	#N/A	#N/A	#N/A	4.45328	3.55916	2.64797	3.74072	2.7516	3.35322	3.49993	3.39691	2.4644	4.08981	2.69209	2.98159	2.41258	2.39378	1.99297	2.19895	3.78606	7.46473	5.7068	4.3269	7.61395	5.16681	8.02793	5.94866	5.70159	3.59679	3.44269	6.1787	8.65659	59	ENSG00000145794	MEGF10	protein_coding	multiple EGF like domains 10 [Source:HGNC Symbol;Acc:HGNC:29634]
GREM1#166923	6.75157	6.66831	12.7265	6.88506	9.71935	9.2251	6.85613	10.5555	8.69129	6.38258	8.23052	4.82042	5.91376	6.39365	6.71315	6.22796	6.33842	5.33053	5.81167	5.29982	8.41463	5.74225	4.64542	6.01332	8.59147	8.72527	6.18319	9.16843	9.18312	5.90651	#N/A	#N/A	#N/A	#N/A	10.4439	8.31416	8.56868	10.1594	9.24308	8.36911	10.7454	8.71925	10.7996	12.7037	9.77155	10.5427	9.43938	11.9126	4.62921	9.12737	9.49047	8.50845	6.42919	7.09968	6.79352	6.49989	6.91523	4.84051	6.70324	6.32745	6.83672	9.0056	8.0942	59	ENSG00000166923	GREM1	protein_coding	gremlin 1, DAN family BMP antagonist [Source:HGNC Symbol;Acc:HGNC:2001]
CXXC4-AS1	4.11896	7.00697	4.0627	5.77461	3.4251	4.37126	4.28004	5.36377	3.74676	4.58963	6.4864	5.80921	4.36031	4.25596	5.72119	4.36764	4.46621	4.47265	5.37641	3.85068	4.17732	5.23638	4.51316	4.22226	3.93027	5.14118	10.5408	6.62269	5.50043	6.19736	#N/A	#N/A	#N/A	#N/A	7.31017	7.06408	5.91897	7.25076	6.36482	6.5418	6.53286	5.65613	6.00481	7.74949	7.33863	5.22213	5.11648	5.11903	3.06708	6.01466	6.84078	6.79254	5.41407	5.26516	6.51383	5.05229	4.18635	6.41213	6.29893	4.84821	6.79904	6.1088	8.50711	59	ENSG00000245384	CXXC4-AS1	lncRNA	CXXC4 antisense RNA 1 [Source:HGNC Symbol;Acc:HGNC:41054]
MUSK	5.50329	3.27233	7.71067	6.30293	7.53423	9.46581	6.13757	6.5244	5.89568	1.99955	8.06304	3.06841	3.95832	0.804971	2.22481	1.27818	1.9005	1.02468	0.932186	2.45355	0.910922	1.01717	1.62646	0.815931	1.30593	5.02355	6.9767	6.02867	6.1873	5.54291	#N/A	#N/A	#N/A	#N/A	8.54951	6.39154	6.5665	7.32487	6.79001	7.18228	7.94692	6.78564	6.9225	4.82982	5.84051	5.41517	6.84314	6.34759	3.22702	7.42754	4.49275	7.13694	6.2239	5.72106	6.89702	4.57406	6.87191	5.74121	5.94257	3.26809	5.61567	9.01864	4.9487	59	ENSG00000030304	MUSK	protein_coding	muscle associated receptor tyrosine kinase [Source:HGNC Symbol;Acc:HGNC:7525]
GNA14	3.15973	5.24772	3.34867	2.25371	3.20182	4.0041	3.19533	1.99733	3.6451	4.90411	4.0354	4.53374	4.06299	3.60134	4.1915	3.3819	4.51535	3.4839	3.23368	4.38042	4.38457	3.01758	3.48207	3.35874	3.53687	5.93415	5.47407	10.5584	10.604	3.76629	#N/A	#N/A	#N/A	#N/A	9.11813	8.40912	8.18721	9.50591	7.74223	8.13106	9.43276	8.04076	9.44794	8.69605	9.29055	9.67819	9.21573	9.18808	4.43973	9.06298	8.85798	5.54486	6.0473	4.75834	6.19755	5.6697	5.64478	4.49199	3.86427	4.63794	5.82676	10.4542	7.14465	59	ENSG00000156049	GNA14	protein_coding	G protein subunit alpha 14 [Source:HGNC Symbol;Acc:HGNC:4382]
GREB1	4.10806	5.38364	8.54031	6.21573	6.81062	9.80186	5.38883	6.34086	5.74798	2.95906	4.36061	4.1102	4.68301	2.41824	3.418	2.21984	2.8894	2.48128	3.1276	3.42791	3.04695	2.16296	2.43942	3.60325	3.85294	3.0564	2.84512	6.30084	5.34791	3.41071	#N/A	#N/A	#N/A	#N/A	2.74767	2.35268	2.08785	2.76677	2.59664	2.52773	2.3255	2.03205	2.61556	3.68908	2.5886	2.52531	2.39974	2.2962	2.79197	2.57129	2.75218	6.63837	5.27383	5.32339	6.27433	5.15187	3.75175	6.05032	5.99253	3.2325	3.38714	6.58571	5.54581	59	ENSG00000196208	GREB1	protein_coding	growth regulating estrogen receptor binding 1 [Source:HGNC Symbol;Acc:HGNC:24885]
GNA14-AS1	4.88989	6.81444	3.84233	2.12607	3.07855	4.73772	3.20848	2.40338	2.92921	5.49861	4.59609	6.26668	5.13208	3.62755	4.70696	3.06237	3.90024	3.79201	3.67483	4.17416	4.01374	3.27358	3.53789	3.8659	4.6729	5.36359	7.29881	9.32977	6.48232	5.56172	#N/A	#N/A	#N/A	#N/A	9.77082	9.17041	9.19822	9.37787	9.49083	9.47631	10.5047	9.10721	10.2492	10.5457	10.0414	7.69062	9.30779	9.95554	4.63536	9.96849	9.62641	5.8926	7.21205	7.22046	6.18704	4.79091	4.79742	5.60145	5.1776	2.9412	6.28877	9.2829	6.08509	59	ENSG00000231373	GNA14-AS1	lncRNA	GNA14 antisense RNA 1 [Source:HGNC Symbol;Acc:HGNC:50451]
GLI2	4.52434	6.84992	8.15149	5.93294	6.83298	9.43125	6.15352	5.85214	9.05704	4.69564	5.26961	4.15259	3.83103	1.61153	1.23706	0.773552	1.17966	1.85426	1.85357	1.39723	2.43698	1.20639	1.8135	1.56105	1.96237	4.49091	7.95144	9.1631	6.32857	5.53268	#N/A	#N/A	#N/A	#N/A	5.9436	6.44443	5.40832	6.16961	5.79083	5.77609	6.32809	5.05043	6.1703	6.36732	5.51693	5.36669	5.58899	5.80084	3.86602	6.03127	6.04836	3.22719	3.54033	2.59727	3.87122	3.44261	3.85573	3.64118	4.14823	2.24027	3.52673	7.11389	8.10243	59	ENSG00000074047	GLI2	protein_coding	GLI family zinc finger 2 [Source:HGNC Symbol;Acc:HGNC:4318]
MIR646HG	2.9198	1.94769	6.58523	3.93089	5.1241	9.8719	4.63056	4.28229	4.12709	1.43835	2.38255	1.45747	2.95236	3.92745	4.09831	3.81572	2.75715	3.90167	4.46631	5.10099	4.37591	3.86693	2.28575	3.70829	2.24586	2.5603	0.972549	1.99015	0.786165	3.22859	#N/A	1.03588	#N/A	#N/A	1.44157	1.03592	0.951153	1.30365	1.10988	1.35432	1.37418	1.52064	1.11339	1.12911	1.22784	1.64803	1.02142	1.32381	1.41279	1.10178	1.30606	2.50952	1.82849	1.85458	2.92514	2.12851	2.46003	1.87841	2.23663	1.93772	1.465	2.23861	#N/A	59	ENSG00000228340	MIR646HG	lncRNA	MIR646 host gene [Source:HGNC Symbol;Acc:HGNC:27659]
DANT2	2.63445	6.11655	7.88332	6.65931	6.31435	10.7198	6.83573	5.39549	6.37718	5.70343	5.83317	3.40213	4.75575	0.967723	1.71111	1.60281	1.74837	1.36898	1.21097	1.71245	1.69518	1.3077	1.63061	1.76333	2.02289	5.35257	6.51156	5.79891	5.10491	6.90674	#N/A	#N/A	#N/A	#N/A	8.07251	10.137	8.14527	9.73912	8.48598	8.40473	8.72011	6.95257	9.34119	8.29317	9.31807	6.55516	8.04276	8.34233	3.17068	8.47647	9.13217	7.08825	5.30009	5.15445	10.4224	7.92338	5.17678	5.75974	6.43068	3.59578	6.83762	7.59249	9.69723	59	ENSG00000235244	DANT2	lncRNA	DXZ4 associated non-coding transcript 2, distal [Source:HGNC Symbol;Acc:HGNC:50862]
CHRDL2	5.52381	3.79087	12.5562	6.07015	6.21668	9.00263	8.74595	7.37291	8.99298	5.86874	5.82774	5.22652	5.72367	6.02154	6.84918	6.47754	5.6955	5.47316	6.22144	5.30411	5.20451	5.12011	5.23925	4.58168	4.94388	4.77366	7.38973	5.74045	6.53956	5.08791	#N/A	#N/A	#N/A	#N/A	8.88902	8.90296	7.65427	9.13795	8.57999	8.34522	9.88355	8.4855	11.001	8.71734	8.24224	10.1552	9.38842	9.96115	6.08074	8.50153	9.34179	6.64908	7.56226	5.97321	5.79017	5.40594	6.83187	6.15773	5.22667	2.49527	5.69348	6.18691	4.88425	59	ENSG00000054938	CHRDL2	protein_coding	chordin like 2 [Source:HGNC Symbol;Acc:HGNC:24168]
FGFR4	6.72772	5.67793	9.44118	7.34378	8.64155	8.4318	7.94213	6.79129	6.04432	5.32305	6.94734	4.64167	4.95359	2.27855	5.3637	5.29215	5.13014	2.23857	2.72391	1.57608	5.27367	2.40813	3.357	2.67349	2.59181	6.75605	9.00744	7.94712	8.0857	3.85832	#N/A	#N/A	#N/A	#N/A	7.97019	4.71264	7.70121	10.7503	7.59626	7.37568	8.81856	9.03746	8.48804	8.63999	7.29559	7.41063	8.62625	9.46213	4.08307	8.01982	8.15778	6.42337	6.90105	5.39773	6.00169	5.76523	5.95652	4.3195	4.95213	1.86187	8.56638	8.25529	6.95954	59	ENSG00000160867	FGFR4	protein_coding	fibroblast growth factor receptor 4 [Source:HGNC Symbol;Acc:HGNC:3691]
SPATS2L	2.49072	4.72615	1.97841	2.14784	1.92308	1.91309	2.45851	2.30638	2.38042	2.54975	3.28763	3.24499	1.90577	1.73567	2.1614	2.11176	1.84265	1.73838	1.84168	1.89676	2.56098	1.61691	1.88873	2.2639	1.82842	2.41156	1.38149	2.34619	3.41232	2.16241	#N/A	#N/A	#N/A	#N/A	3.03447	2.77819	2.64572	2.89455	2.64184	2.63654	2.66664	2.77384	2.57591	3.14722	2.87404	2.94576	2.74113	2.46199	2.58304	2.56699	2.59391	1.7949	2.2312	2.09857	2.05742	2.3849	3.12907	1.95081	2.22418	1.60008	2.15285	4.77061	5.59228	59	ENSG00000196141	SPATS2L	protein_coding	spermatogenesis associated serine rich 2 like [Source:HGNC Symbol;Acc:HGNC:24574]
WEE1	4.93688	3.64172	5.08284	4.10128	6.6165	4.954	3.41861	3.69647	3.63605	3.6052	5.16681	5.40714	4.08036	1.95483	1.71334	2.10115	2.10583	1.93143	2.1305	1.71145	1.88981	2.22801	2.4526	1.6072	3.24943	3.68818	7.15357	4.84289	4.97893	4.45278	#N/A	#N/A	#N/A	#N/A	3.94683	3.01098	4.22623	3.84312	4.82417	3.69653	3.49526	3.46902	4.70673	4.40727	4.47252	2.88821	4.29386	4.07887	4.17711	4.62366	3.09473	3.93342	3.53533	2.65406	3.79124	4.14956	6.09906	3.60068	2.97427	1.22813	3.83233	3.57132	3.92397	59	ENSG00000166483	WEE1	protein_coding	WEE1 G2 checkpoint kinase [Source:HGNC Symbol;Acc:HGNC:12761]
CHN1	2.7546	3.98567	1.38678	0.940742	2.14966	1.64044	1.13865	0.644721	2.07047	3.35831	2.25238	2.56938	1.6604	3.72106	3.86706	3.04971	2.33035	3.87375	3.40234	3.86602	4.05974	3.59298	3.31024	3.52958	3.53919	5.38453	5.5041	4.78849	5.64686	6.01725	#N/A	#N/A	#N/A	#N/A	8.14257	6.30372	6.80527	7.30063	6.57852	6.8696	7.6328	6.5515	8.44504	7.03474	7.74794	6.64913	7.3467	7.54438	4.56631	7.41915	7.07042	2.61389	2.26386	1.91482	3.24992	2.96514	3.04229	2.56636	2.35103	1.68017	3.38288	5.15994	4.18946	59	ENSG00000128656	CHN1	protein_coding	chimerin 1 [Source:HGNC Symbol;Acc:HGNC:1943]
LINC02966	8.11767	4.5501	7.78498	9.4939	6.41925	5.37662	7.78499	7.37912	4.80553	4.93083	4.79666	4.15596	4.29443	3.93698	5.24681	4.46124	5.18846	3.91406	4.2201	4.0688	3.62297	3.55014	4.64827	3.221	4.88019	6.71212	4.91108	5.74313	8.07451	4.39087	#N/A	#N/A	#N/A	#N/A	7.26739	7.05939	6.04699	7.95364	8.40363	7.02754	6.98212	5.97958	7.57987	6.65632	7.42925	7.30447	7.5977	6.69354	2.56834	7.39417	7.67103	6.84756	6.01411	6.04179	5.69022	4.74041	3.50292	5.94105	7.62166	1.61915	6.64939	7.61915	5.95956	59	ENSG00000234997	LINC02966	lncRNA	long intergenic non-protein coding RNA 2966 [Source:HGNC Symbol;Acc:HGNC:56006]
KREMEN1	3.30227	7.01191	7.88798	5.38541	7.59436	9.28446	4.91584	4.7874	5.50492	2.44775	4.20932	3.50933	3.93798	1.05	0.951981	1.32258	2.5292	1.15488	1.27428	1.30282	1.53063	1.0691	1.32884	1.39441	1.89598	2.33401	4.67625	4.36324	4.85519	#N/A	#N/A	0.53986	#N/A	#N/A	1.75983	2.644	2.48458	2.14937	2.89156	2.19417	1.93547	1.54751	2.93462	2.72557	3.14595	2.66586	2.79884	2.61723	2.20117	3.41243	1.84183	4.70163	3.36149	3.26342	6.15742	3.98564	5.34374	4.73224	3.97344	2.1644	3.25052	5.36923	4.21061	59	ENSG00000183762	KREMEN1	protein_coding	kringle containing transmembrane protein 1 [Source:HGNC Symbol;Acc:HGNC:17550]
CALN1	3.83652	3.18637	3.5068	3.09521	3.47614	4.88408	3.10726	3.63396	2.20968	3.38801	4.10148	2.78709	3.05351	3.3991	2.8494	3.48369	2.7571	4.26066	3.63959	2.5143	3.76572	2.50386	2.94618	2.45752	2.98107	2.73943	3.76369	5.64355	4.48078	1.54814	#N/A	#N/A	#N/A	#N/A	6.85542	6.01437	4.7919	6.59264	5.73375	5.40421	6.53623	5.94396	6.8278	5.54014	5.94132	5.67178	6.37043	6.63218	3.15113	6.14911	6.26001	3.49583	3.27555	3.32345	4.02216	3.68291	3.385	2.80856	3.73756	3.05593	4.25512	4.12118	7.52972	59	ENSG00000183166	CALN1	protein_coding	calneuron 1 [Source:HGNC Symbol;Acc:HGNC:13248]
APOE	2.78443	7.03026	13.2009	7.37659	7.8888	9.98721	6.56131	7.82308	5.95756	5.59711	5.45746	6.1774	5.49757	4.95405	4.57444	5.1568	4.5644	4.52298	4.78364	3.52004	4.74023	2.94786	4.32473	3.20182	3.41313	4.52815	6.31165	5.36826	5.76539	5.51949	#N/A	#N/A	#N/A	#N/A	10.8753	9.22266	8.70965	12.0594	9.46929	8.57482	12.4497	9.85137	11.9728	8.82074	10.311	7.81913	11.7334	11.4252	4.80709	10.1504	10.1402	7.7518	5.40881	5.08632	5.05231	4.69219	3.75843	6.00263	5.2971	2.55137	4.77642	5.54519	6.2177	59	ENSG00000130203	APOE	protein_coding	apolipoprotein E [Source:HGNC Symbol;Acc:HGNC:613]
KCNN3	3.07416	3.75865	3.30084	0.44297	3.70936	4.73838	3.38239	2.04085	2.1702	0.914199	2.15818	1.22571	2.64998	3.47273	4.23888	3.45514	3.19186	3.43499	3.74204	3.54676	4.21585	3.25856	2.40831	3.16554	3.15364	1.69362	4.32382	4.99579	5.03873	3.29913	#N/A	#N/A	#N/A	#N/A	1.82929	1.38953	0.889243	1.62016	0.72398	1.54764	2.03463	2.31187	0.626757	0.703384	0.664406	1.70092	0.75179	1.0142	0.869714	0.547018	1.45662	5.6656	3.98329	3.8539	8.77039	3.81226	4.36836	4.69603	2.07338	1.8839	2.32652	4.41413	4.15233	59	ENSG00000143603	KCNN3	protein_coding	potassium calcium-activated channel subfamily N member 3 [Source:HGNC Symbol;Acc:HGNC:6292]
PROX1	3.58268	4.25955	9.15545	5.48966	6.96509	6.58626	4.94705	4.61369	8.14465	2.95934	7.53574	3.42062	2.49427	4.42595	4.45583	3.95395	2.96193	4.19715	3.65443	6.51272	3.99777	3.59955	2.88059	4.15449	4.31397	2.77769	4.99111	4.82628	5.21285	3.2155	#N/A	#N/A	#N/A	#N/A	1.45373	1.49857	2.43203	1.74045	3.40134	1.34724	1.15482	0.94376	5.36172	3.24541	4.56302	2.21575	5.02516	3.03815	2.34966	5.99697	1.28389	6.90831	4.99526	4.46303	6.18102	3.90628	6.42342	8.12661	4.36617	2.54402	2.8978	8.78299	5.55917	59	ENSG00000117707	PROX1	protein_coding	prospero homeobox 1 [Source:HGNC Symbol;Acc:HGNC:9459]
NAV2	2.2057	6.98086	4.16557	1.60262	4.08011	5.3346	4.54146	2.35298	3.81647	2.90392	3.56556	2.80331	3.34702	1.85853	2.42543	1.52925	3.4903	1.9186	1.76544	2.25531	2.14539	1.77752	2.27552	3.50663	2.19682	2.25462	#N/A	2.49201	5.3829	5.00661	#N/A	0.725009	#N/A	#N/A	4.87882	4.87957	5.31606	5.36851	6.50954	5.08586	4.74424	3.90402	6.94202	5.36584	6.41803	5.49324	6.74404	6.10454	4.68836	7.23282	4.55688	5.9706	2.00195	4.12802	5.25606	4.9253	1.88841	4.44148	3.57168	2.34697	3.93506	5.53427	5.72013	59	ENSG00000166833	NAV2	protein_coding	neuron navigator 2 [Source:HGNC Symbol;Acc:HGNC:15997]
PROX1-AS1	5.6136	4.11225	6.98096	9.02698	5.34271	7.78397	5.53886	5.76297	5.62273	4.9071	4.60384	4.26298	3.5063	5.14752	6.21642	5.66422	3.48115	4.20061	4.81402	4.02622	6.56876	5.15475	5.31859	3.04268	5.06672	4.39987	6.37087	4.89599	7.4209	3.36616	#N/A	#N/A	#N/A	#N/A	3.80765	5.42595	4.76574	4.25957	6.23617	3.89191	3.76051	3.44526	7.33232	5.83042	7.11733	5.01708	7.1033	5.37742	3.27184	7.20921	3.84163	6.34042	6.49998	4.40193	5.58657	5.37346	3.32914	4.83118	5.29576	2.36817	5.44669	7.23884	6.17698	59	ENSG00000230461	PROX1-AS1	lncRNA	PROX1 antisense RNA 1 [Source:HGNC Symbol;Acc:HGNC:43656]
#259048	5.13876	3.85603	3.51723	0.537528	2.9989	4.26372	8.23445	5.23732	2.60095	5.38018	3.79419	2.88574	3.82692	4.89518	6.52938	5.29968	3.28889	6.4998	8.01247	3.64733	5.62839	4.88827	4.24422	5.04511	3.07799	7.70607	9.3394	8.33579	6.57881	4.492	#N/A	#N/A	#N/A	#N/A	8.34899	6.67881	7.9249	8.72513	7.95845	8.72679	9.22941	8.01807	9.71881	9.68427	9.19537	10.0017	9.1725	9.27592	4.74203	8.09698	8.73828	6.31102	5.17765	5.43144	6.19251	7.59664	3.64984	5.85922	3.123	1.97835	5.71877	6.38155	7.32288	59	ENSG00000259048		lncRNA	novel transcript, antisense to TTC6
USP12	2.53478	2.25022	1.25551	1.50309	1.38244	1.62482	1.86033	1.50982	1.69441	2.11031	2.90095	1.98238	1.75085	1.334	1.01354	1.58807	1.6739	1.64817	1.42272	1.42015	1.79551	1.50543	1.70982	1.93712	1.2932	2.89478	1.86999	2.08576	1.90126	1.71046	#N/A	#N/A	#N/A	#N/A	2.37649	2.11404	2.4891	2.37123	2.23321	2.40871	2.44656	2.62372	2.16583	2.22835	2.12995	2.92623	2.2857	2.30449	2.48241	2.10464	2.11353	1.28207	1.17935	1.19477	1.52996	1.45762	2.86437	1.15545	1.35554	0.763039	1.47371	1.93392	2.59665	59	ENSG00000152484	USP12	protein_coding	ubiquitin specific peptidase 12 [Source:HGNC Symbol;Acc:HGNC:20485]
APOC1	3.72008	5.63173	8.0323	9.41314	8.49426	8.35893	7.8562	9.8333	8.22521	7.65934	7.01024	3.93288	5.92934	4.16862	4.92759	4.9473	5.21493	4.7765	4.25819	4.22017	2.9946	3.24619	3.79919	4.86721	3.61283	5.27149	6.92167	7.91849	6.07474	3.42665	#N/A	#N/A	#N/A	#N/A	9.48774	7.6684	9.8187	13.1014	10.2753	9.84561	11.1916	11.5182	10.9336	9.55172	11.1596	9.34329	11.3051	10.877	6.32359	10.8036	9.05469	6.67022	5.80476	4.52088	4.87374	5.92481	6.24479	5.26637	5.26219	1.82308	4.13217	8.15088	6.92341	59	ENSG00000130208	APOC1	protein_coding	apolipoprotein C1 [Source:HGNC Symbol;Acc:HGNC:607]
RASSF4	1.97775	3.84629	7.23751	4.91429	6.53382	10.2021	5.69939	5.75098	6.62646	3.31634	5.51723	4.06463	3.5167	3.36875	3.1365	2.70714	3.99127	3.15269	4.02474	3.83117	2.83622	2.87174	2.99422	3.78995	3.52044	2.47851	0.651676	0.762901	1.04679	6.44267	#N/A	#N/A	#N/A	#N/A	3.9408	4.65292	3.9173	4.02352	3.70231	4.02835	4.2441	4.6982	3.57679	3.67703	3.75996	3.83911	3.4119	3.6519	4.09174	3.56204	4.52333	3.54969	2.83283	3.53821	3.35731	4.16642	3.64153	3.59409	3.95805	2.78647	3.40427	5.03803	3.15796	59	ENSG00000107551	RASSF4	protein_coding	Ras association domain family member 4 [Source:HGNC Symbol;Acc:HGNC:20793]
PON2	2.29616	2.55403	2.49005	2.53103	2.5169	2.22722	2.22571	2.45758	3.38047	3.27496	3.75036	2.57775	2.15499	1.52478	2.5945	1.93679	2.08871	1.65248	1.543	1.89351	2.16127	1.39113	1.9887	1.76726	1.92476	3.51212	3.10301	2.33118	2.36322	3.51046	#N/A	#N/A	#N/A	#N/A	3.95952	3.7904	4.21397	3.97226	4.16405	3.94202	3.95359	4.0691	3.66109	3.83361	3.90167	3.60594	3.49501	3.77226	4.19493	3.74944	4.18455	2.27549	2.39873	2.59011	2.39881	2.73426	3.66863	2.10816	2.34727	1.79767	2.50045	4.05337	4.5418	59	ENSG00000105854	PON2	protein_coding	paraoxonase 2 [Source:HGNC Symbol;Acc:HGNC:9205]
TACR3	7.24938	4.54707	7.35611	6.74412	7.88357	5.47071	5.27662	6.10841	7.10871	5.25691	6.2616	4.6275	6.64739	5.92027	5.76405	6.0684	5.38478	5.14704	7.14281	5.23059	4.48538	6.816	4.50218	5.92596	6.81604	4.83403	8.41024	7.32183	7.51185	3.2944	#N/A	#N/A	#N/A	#N/A	7.14838	4.95197	6.55546	7.47049	7.4385	7.25357	7.69832	5.69868	7.52487	8.09582	6.95055	6.18927	7.6042	7.26398	4.30138	7.50309	7.47256	5.99894	5.48823	7.44664	7.21743	7.12493	4.65081	7.15364	6.80445	2.17514	6.31171	7.5828	6.33224	59	ENSG00000169836	TACR3	protein_coding	tachykinin receptor 3 [Source:HGNC Symbol;Acc:HGNC:11528]
LINC00689	4.99595	3.29423	10.788	5.68409	7.59857	7.22964	6.80993	8.73418	6.72062	5.53211	5.73161	5.85883	4.81345	4.72733	9.16659	5.39938	5.8502	6.00735	6.19208	4.58322	6.00925	6.32068	4.11039	3.6786	6.29467	5.95655	7.95974	6.81052	6.99073	2.45668	#N/A	#N/A	#N/A	#N/A	5.4123	4.35179	6.21719	5.51293	6.10862	5.32791	5.39944	5.27321	6.6895	6.2761	6.6222	5.63394	6.9015	6.92646	4.18785	8.00696	5.44478	7.88408	5.23006	4.30969	6.71358	4.65696	4.57489	4.90391	3.7775	0.896677	7.64255	6.68407	3.74031	59	ENSG00000231419	LINC00689	lncRNA	long intergenic non-protein coding RNA 689 [Source:HGNC Symbol;Acc:HGNC:27217]
#237019	5.12903	4.38297	6.28622	5.32468	5.06165	7.47118	5.34633	4.5027	5.35244	1.99859	3.73347	2.53158	4.77958	4.14857	4.95025	5.61166	4.96272	3.30674	4.3584	2.86329	6.6038	3.41192	2.1411	2.87193	3.49155	1.82706	4.52892	4.86349	7.35385	2.27279	#N/A	#N/A	#N/A	#N/A	1.57542	1.85104	1.57438	1.47371	1.30201	1.7573	1.68128	0.637593	1.05249	1.45379	0.900918	1.13979	0.835339	1.03937	1.85285	1.06499	1.0385	6.59762	3.26689	7.31232	4.65978	4.04668	4.83778	4.77155	7.03045	2.21336	1.70048	5.07476	5.67491	59	ENSG00000237019		lncRNA	novel transcript
#287907	4.12913	3.02055	7.43718	7.53085	8.22139	7.88814	4.70209	5.78927	7.53677	5.83043	4.96657	4.25828	4.72637	4.98773	5.11342	5.23558	5.07254	5.39564	4.09991	5.67594	4.71564	7.3064	4.61296	6.74853	4.01887	5.48519	6.01888	7.80718	5.07668	4.24334	#N/A	#N/A	#N/A	#N/A	9.31442	7.79022	7.12643	7.87763	7.69158	8.52204	11.1477	9.91483	8.35143	8.43293	8.55044	6.87226	8.27506	7.79039	4.84018	7.74744	8.78266	6.61314	4.33275	5.91267	7.53527	7.50903	4.15078	3.36975	4.57762	2.72908	8.20956	7.68955	6.56568	59	ENSG00000287907		lncRNA	novel transcript
#258663	6.5514	2.5562	6.70215	8.10203	7.20235	6.72482	6.37924	8.22579	6.10982	7.78113	3.57479	5.36447	5.33857	1.64134	1.23611	2.31202	4.38437	1.92517	1.08843	1.81168	2.4192	1.86512	2.27237	1.98763	2.99905	4.26338	7.79057	6.60157	6.64754	0.934412	#N/A	#N/A	#N/A	#N/A	9.19208	6.34428	7.94005	12.0486	8.99602	8.14769	9.85966	8.74284	10.3235	10.5247	9.8407	8.11697	9.09286	9.8375	6.83396	7.45339	9.95638	6.70953	8.6219	6.66626	6.23472	4.08736	3.94605	4.62343	4.57736	2.77351	4.4524	6.74226	5.31914	59	ENSG00000258663		lncRNA	novel transcript, antisense to MEG3
#287299	2.50187	5.99769	2.61641	2.77011	2.26042	3.31192	2.88289	3.13861	3.39439	2.88174	4.07305	3.51259	2.96917	1.17845	1.91869	1.5876	2.14554	1.14899	1.97304	2.13485	2.26091	1.17504	1.90057	1.48227	1.68867	2.31936	2.55175	2.81551	4.69458	2.29179	#N/A	#N/A	#N/A	#N/A	3.49115	2.87349	3.35244	3.24652	2.95645	3.06523	3.01378	2.90127	2.91201	3.47032	2.95954	3.44732	3.10669	2.9621	2.3899	3.05475	2.87802	1.90002	2.4334	2.50513	2.19151	2.70137	2.47305	2.35625	3.14368	1.90919	2.21774	4.83125	5.31659	59	ENSG00000287299		lncRNA	novel transcript, antisense to SPATS2L
SLC47A1	2.02355	6.18831	8.72145	6.24383	4.75714	9.30194	6.9075	5.80307	5.16563	1.09505	6.09004	2.21614	4.30995	1.46186	3.30363	3.45297	2.29669	1.40134	1.86118	2.04147	3.14957	1.89644	1.34358	1.83869	2.67303	1.45924	5.02516	4.52153	5.30803	3.51937	#N/A	#N/A	#N/A	#N/A	0.968076	0.791176	0.636914	0.801363	0.808427	0.815318	0.791492	0.942067	0.820338	1.36131	1.00789	0.900285	0.799973	0.762357	1.90571	0.933229	0.900261	8.35439	3.60083	4.4718	5.61183	4.42332	4.31828	7.00456	5.98996	2.45579	1.87199	5.4372	3.75781	59	ENSG00000142494	SLC47A1	protein_coding	solute carrier family 47 member 1 [Source:HGNC Symbol;Acc:HGNC:25588]
GAREM1	1.7447	5.85686	4.7352	2.93272	5.08689	7.09216	3.48037	3.22111	3.56027	1.60643	3.60668	1.89367	1.6589	1.30794	2.14884	1.48711	0.637992	1.2967	1.4324	1.95103	2.133	1.0854	1.27862	1.35116	1.51649	1.93015	4.86548	4.826	4.98597	6.65113	#N/A	#N/A	#N/A	#N/A	1.05099	1.11792	1.19386	0.974023	1.7219	0.942629	0.821559	1.04737	1.89789	1.93537	2.14398	1.5868	1.97832	1.48247	0.56631	2.34439	0.471591	0.826064	0.420617	1.95237	1.41996	0.969766	1.94714	1.14237	0.943279	2.03122	1.06741	4.98168	7.33918	59	ENSG00000141441	GAREM1	protein_coding	GRB2 associated regulator of MAPK1 subtype 1 [Source:HGNC Symbol;Acc:HGNC:26136]
PPP1R9A-AS1	2.06355	3.05018	5.54707	2.71286	4.00766	5.90207	4.85314	3.72566	4.26094	1.88573	6.24519	1.93086	2.64081	3.64367	3.62696	3.85518	2.98769	4.82759	3.40822	5.33369	4.34841	4.01853	2.33154	3.60113	3.7769	1.9304	5.54162	6.25706	5.81097	5.56032	#N/A	#N/A	#N/A	#N/A	1.39353	1.55606	1.95518	1.45047	1.52232	1.53689	1.36217	1.42363	1.48221	1.54022	1.58909	1.43306	1.50156	1.38877	0.901631	1.5853	1.3088	5.29749	2.74572	3.20935	6.1335	5.04732	3.10702	4.3372	2.99522	3.76826	2.44385	6.46167	5.39373	59	ENSG00000236197	PPP1R9A-AS1	lncRNA	PPP1R9A antisense RNA 1 [Source:HGNC Symbol;Acc:HGNC:40696]
EDN3	4.40811	0.518931	8.0772	5.75442	4.07355	5.34897	4.66998	7.48051	4.2807	7.49879	1.23409	0.345544	3.6495	4.74258	5.50499	5.82238	4.75733	6.42545	3.008	0.708072	3.64146	0.60874	3.7542	0.408988	0.708896	0.437849	5.20916	3.83453	5.13252	#N/A	#N/A	0.0561315	#N/A	#N/A	10.4183	4.61277	7.32618	10.8268	8.91303	10.8077	9.36778	8.73854	9.28253	9.27867	8.69601	7.10067	8.95738	10.8404	5.09067	9.63644	8.22235	6.15436	5.0261	4.10821	4.13343	3.23056	0.643154	4.39971	3.51441	0.383155	5.14679	3.91237	1.0302	59	ENSG00000124205	EDN3	protein_coding	endothelin 3 [Source:HGNC Symbol;Acc:HGNC:3178]
PNMT	2.718	5.42933	5.34223	5.26763	6.37477	5.80809	4.17229	5.38083	4.14875	2.08565	3.77633	2.02492	4.15639	4.85455	4.5819	5.23196	4.68695	6.78593	5.34057	5.53106	4.91004	3.70506	2.92161	3.8494	5.16624	3.08924	5.40659	7.76848	5.11322	3.81585	#N/A	#N/A	#N/A	#N/A	2.10979	1.57143	1.76449	2.07364	1.38559	1.92387	2.24891	2.66024	1.47658	1.81644	1.75734	2.40846	1.60005	1.87931	2.17164	1.53139	2.22175	6.35827	5.1073	4.85398	7.48225	3.88065	4.90318	6.97988	7.13317	1.85428	2.4079	5.96484	6.91342	59	ENSG00000141744	PNMT	protein_coding	phenylethanolamine N-methyltransferase [Source:HGNC Symbol;Acc:HGNC:9160]
KANK1	1.38007	4.4484	6.16203	4.44017	5.39446	6.57827	5.18023	4.02411	5.02195	2.31784	4.75462	2.39952	2.83407	2.5985	0.667346	2.31359	2.13387	2.44681	2.27713	2.29764	2.70007	2.20947	2.0701	2.21171	2.81665	2.90636	6.10351	5.91421	5.09641	5.02598	#N/A	#N/A	#N/A	#N/A	2.40127	2.32672	2.08543	2.39934	2.26238	2.37158	2.23485	1.99284	2.31426	2.45116	2.55311	2.35095	2.24855	2.27676	2.02493	2.4709	2.27934	2.22038	1.97035	2.40918	2.89749	2.53393	2.18303	2.61626	2.56551	1.6579	2.40251	4.07598	5.25155	59	ENSG00000107104	KANK1	protein_coding	KN motif and ankyrin repeat domains 1 [Source:HGNC Symbol;Acc:HGNC:19309]
CXXC4	2.89107	4.17212	4.31221	4.91267	3.824	5.433	3.66953	4.11719	4.89262	5.32788	2.89403	4.42202	4.04382	4.51261	6.13654	5.174	2.74213	5.39874	6.6572	4.74102	4.26738	4.00029	3.96682	4.12426	4.59323	3.15864	8.41297	4.55744	7.41787	2.59995	#N/A	#N/A	#N/A	#N/A	7.39346	5.41686	6.14962	6.53479	5.88134	5.84205	6.03693	5.03844	5.57968	7.40226	5.87099	2.98525	5.26372	4.88308	0.913556	5.20334	6.21335	6.26534	6.15403	7.05218	5.03255	4.5923	4.89672	4.57091	6.58999	1.59858	7.82506	7.28502	4.2995	59	ENSG00000168772	CXXC4	protein_coding	CXXC finger protein 4 [Source:HGNC Symbol;Acc:HGNC:24593]
GNAS	0.947503	2.43502	1.54276	1.11413	1.82105	1.36124	1.80531	1.18752	1.73851	1.96003	2.8165	2.53875	1.20096	1.67061	2.16386	1.68602	1.98633	1.49318	1.47058	2.43254	1.99909	0.858876	1.53371	1.8411	1.88112	2.2649	3.40451	2.82585	3.08858	2.57788	#N/A	#N/A	#N/A	#N/A	3.66499	2.05493	3.3951	3.39667	2.44879	2.24876	3.49632	3.8041	3.25615	2.97091	3.07108	2.88898	3.33675	3.29357	2.71121	3.39141	3.05519	2.72262	1.82557	2.21556	2.40403	2.35768	2.03664	3.06768	2.19325	1.18489	2.07933	2.6432	2.92992	59	ENSG00000087460	GNAS	protein_coding	GNAS complex locus [Source:HGNC Symbol;Acc:HGNC:4392]
ANKRD10	1.15881	2.07505	1.22636	1.35891	1.32567	1.56838	1.66425	1.3234	2.12626	0.688949	2.34735	1.49122	1.39944	1.01865	1.30762	1.23828	1.40824	1.22018	1.08877	1.59974	1.59981	1.21046	0.891316	1.69173	1.51358	1.40523	1.82183	1.81211	2.11836	1.48056	#N/A	#N/A	#N/A	#N/A	0.831943	1.19291	1.03758	0.875457	0.838797	0.878726	0.853175	0.877812	0.827057	0.840088	0.985137	0.973738	0.810415	0.893389	1.41707	0.859667	0.723519	1.10392	1.31619	1.3472	1.23568	1.6142	2.70866	1.75579	1.75377	0.975171	1.25779	2.59488	2.53336	59	ENSG00000088448	ANKRD10	protein_coding	ankyrin repeat domain 10 [Source:HGNC Symbol;Acc:HGNC:20265]
SLC27A6	2.75807	1.75481	6.13678	5.88832	5.9128	5.14706	7.20432	5.83998	4.00145	5.29816	4.31806	1.77286	3.72444	5.55862	4.15566	4.29564	2.74701	5.18125	6.8255	5.06706	4.40406	3.52466	3.55386	2.40621	3.48954	4.56495	5.82904	4.69128	4.62004	3.28337	#N/A	#N/A	#N/A	#N/A	7.37202	6.71053	6.36276	8.94222	7.33265	6.53601	8.10344	6.43786	8.43585	8.74104	8.14679	8.88649	7.53134	7.32893	3.38066	7.52712	7.40123	5.42191	4.84163	3.14346	5.4989	3.50051	2.69155	3.91481	2.55076	2.47828	4.28441	7.60149	6.38347	59	ENSG00000113396	SLC27A6	protein_coding	solute carrier family 27 member 6 [Source:HGNC Symbol;Acc:HGNC:11000]
CLIC6	2.01164	5.56379	8.49855	5.15293	6.30833	8.02137	7.65074	5.83816	4.39565	3.765	4.35218	3.66649	4.02538	5.56128	5.1053	4.07346	4.77481	5.8243	7.20012	5.80347	4.93969	4.12888	2.90894	3.86115	3.71657	6.32987	6.7306	7.90383	7.93436	3.97371	#N/A	#N/A	#N/A	#N/A	4.80923	3.79511	3.4901	4.36715	4.65735	3.30942	3.07506	1.47811	6.4176	6.27722	5.59392	3.46028	5.66345	3.83223	1.5065	6.15896	3.03656	5.72865	4.40307	7.70984	5.91181	5.06143	3.00005	5.01111	5.43753	2.12719	3.97566	8.2004	6.98637	59	ENSG00000159212	CLIC6	protein_coding	chloride intracellular channel 6 [Source:HGNC Symbol;Acc:HGNC:2065]
OPN5	1.88589	0.442905	2.05829	7.18913	4.2834	1.50219	1.2798	4.78804	2.59338	3.47485	1.10615	0.333173	3.59958	6.5099	4.79848	6.502	0.475208	6.58383	0.596529	0.558921	3.50875	0.590806	4.5095	0.526125	0.793274	0.67118	4.74747	5.21317	4.51409	0.447577	#N/A	#N/A	#N/A	#N/A	8.52209	0.514847	7.21239	7.84864	10.1395	7.4458	8.12013	7.80167	8.5964	8.33716	7.73011	5.10462	10.488	9.84381	1.86452	8.70228	7.95412	5.91641	4.9007	3.50319	4.04733	2.721	0.560078	3.22587	2.80206	0.364106	5.90851	3.93426	0.906292	59	ENSG00000124818	OPN5	protein_coding	opsin 5 [Source:HGNC Symbol;Acc:HGNC:19992]
CADM2-AS1	3.04384	2.93286	10.7084	5.69892	7.29878	6.80123	4.6815	8.28789	6.57545	5.12841	5.51309	5.28779	4.90105	6.81092	9.0238	5.71621	4.39293	4.6961	6.15084	4.22621	5.63208	6.37105	3.68436	5.1354	5.91457	2.80995	7.81441	6.57868	6.72822	1.49935	#N/A	#N/A	#N/A	#N/A	4.37557	3.86094	4.2495	3.75385	4.22935	3.82684	3.71668	4.69161	4.15448	4.74589	4.24236	5.83988	4.20878	3.8846	5.23188	4.35327	3.53107	6.12792	5.34577	6.71021	4.81184	6.38393	3.8818	6.68887	6.22138	1.76111	7.07827	4.88045	5.39541	59	ENSG00000239519	CADM2-AS1	lncRNA	CADM2 antisense RNA 1 [Source:HGNC Symbol;Acc:HGNC:41248]
PKNOX2	1.13617	5.1771	6.75364	4.68422	4.92276	7.20541	4.9116	3.6257	4.92905	1.60532	4.00701	1.28682	2.05057	1.64449	1.96464	1.62493	1.74343	1.32521	2.31873	2.23871	2.02389	1.56154	1.4162	1.57966	1.87099	1.97388	5.00143	4.47934	5.55512	5.7415	#N/A	#N/A	#N/A	#N/A	1.2874	1.46597	0.853155	1.29301	1.19356	1.18503	1.27781	1.43277	1.16894	1.19687	1.19798	1.16909	1.10217	1.26588	1.27219	1.24037	1.28655	0.940021	1.78804	1.18568	1.61901	1.77082	1.70737	1.56232	1.4669	1.40195	1.42955	6.43507	8.30853	59	ENSG00000165495	PKNOX2	protein_coding	PBX/knotted 1 homeobox 2 [Source:HGNC Symbol;Acc:HGNC:16714]
TRMT9B#250305	1.71829	5.18226	1.35291	0.706388	1.62064	1.3312	2.31894	3.08079	1.49939	2.06568	2.24918	2.02451	1.30825	3.99187	1.80703	3.76674	2.63932	3.56381	3.90409	3.41313	3.46775	3.88805	2.55263	3.18637	2.88002	2.55835	3.90981	5.20074	6.01751	3.68846	#N/A	#N/A	#N/A	#N/A	2.68923	2.63719	2.37114	3.24395	2.14682	3.10254	2.96861	2.27962	1.97083	2.2087	2.06134	1.41055	1.37224	1.7675	1.27045	2.0704	3.78453	4.78905	3.12209	3.56382	4.21532	4.73096	3.96034	4.05832	2.07878	2.28363	3.76409	5.7967	6.65694	59	ENSG00000250305	TRMT9B	protein_coding	tRNA methyltransferase 9B (putative) [Source:HGNC Symbol;Acc:HGNC:26725]
SPG21	1.60257	1.82117	2.81119	2.15982	2.76858	3.04379	3.24882	1.50584	2.88011	2.56304	3.8912	2.03412	2.15743	0.977623	1.51012	1.10699	1.16082	1.01419	0.810679	1.61939	0.957439	1.16405	1.22665	1.23531	1.64683	1.15529	1.29018	1.56378	0.761556	1.84331	#N/A	#N/A	#N/A	#N/A	2.45386	2.31664	2.711	2.26226	2.67415	2.2057	2.15669	1.89875	2.53965	2.63773	2.59232	2.63292	2.42804	2.4101	2.38027	2.75503	2.10889	1.96534	2.17834	2.06269	2.0273	1.82465	2.80214	2.62164	2.54329	1.77296	1.66498	1.99994	1.37259	59	ENSG00000090487	SPG21	protein_coding	SPG21 abhydrolase domain containing, maspardin [Source:HGNC Symbol;Acc:HGNC:20373]
#285758	1.10645	0.576697	3.96857	3.07108	6.31439	3.30928	3.93333	4.51407	3.31219	2.84559	2.96292	0.51276	3.89198	2.30108	3.40745	2.66362	3.52703	1.92718	1.82348	1.07597	4.24525	2.77453	2.0188	0.813944	3.53749	2.6462	5.49491	4.2771	3.78845	0.381463	#N/A	#N/A	#N/A	#N/A	2.83236	2.57475	3.301	3.48445	3.03968	3.09502	2.93514	2.58115	2.82843	3.14799	3.21305	3.48788	2.96156	2.83772	1.24482	2.86231	2.89823	3.52509	3.49975	4.28772	2.41907	2.61745	1.00727	2.25514	4.93931	0.533752	2.77377	3.76768	1.62483	59	ENSG00000285758		lncRNA	novel transcript, antisense to MRPS28
FAM184A	0.881833	6.26529	2.3321	3.91698	2.49763	2.57425	3.06315	2.88625	2.12093	4.28965	2.55769	4.39716	2.48566	0.640174	2.30092	0.850347	1.53835	0.96336	1.14114	2.31187	0.672548	0.62618	1.20971	1.29647	1.00277	5.36631	9.74493	5.40567	5.9212	5.03474	#N/A	#N/A	#N/A	#N/A	8.45693	8.57574	7.40102	8.54474	7.44354	6.83773	8.65248	8.39127	8.12088	7.4041	8.2904	7.14699	7.95583	8.91484	5.17062	7.51368	7.60736	2.80807	3.19076	3.03694	2.56708	2.75606	4.80145	2.97035	3.28123	1.986	3.52113	4.13698	5.82109	59	ENSG00000111879	FAM184A	protein_coding	family with sequence similarity 184 member A [Source:HGNC Symbol;Acc:HGNC:20991]
PXDN	0.758396	4.6712	1.08209	2.66367	1.45511	1.17371	2.30164	3.10236	1.61114	3.74764	1.9694	3.03413	1.92238	1.60579	1.90199	2.04349	2.63886	1.78905	1.68359	1.51961	3.03959	1.44076	2.45713	1.73139	1.85914	5.22474	6.38734	5.96075	5.60825	5.98751	#N/A	#N/A	#N/A	#N/A	9.72261	7.37968	8.70726	12.2509	7.89553	8.16892	10.7528	10.7543	10.7269	8.63877	9.58016	8.05787	9.70934	10.5987	4.94221	9.51704	9.28195	2.55537	2.88927	1.67246	2.46295	2.43897	2.86289	2.77496	2.10587	2.64575	3.38394	6.24867	5.27153	59	ENSG00000130508	PXDN	protein_coding	peroxidasin [Source:HGNC Symbol;Acc:HGNC:14966]
TRHDE-AS1	#N/A	5.61337	12.1001	9.88495	8.98661	8.46	6.25359	6.1626	5.04581	5.83199	7.60982	4.88884	5.32081	2.83193	5.34938	4.54249	4.41108	3.60147	4.12174	3.87932	3.94534	3.81345	3.87806	3.1421	3.01165	6.29349	7.27854	8.43133	8.52824	4.90916	#N/A	0.655173	#N/A	#N/A	9.90339	8.13448	7.53613	8.26959	7.89415	7.01933	7.78436	5.79456	8.44533	7.02775	9.25988	6.96427	7.38883	6.46842	3.57684	7.79491	6.82317	7.66732	5.67098	6.36725	8.31549	4.32548	4.28222	4.84585	4.70928	5.32723	7.14148	8.22786	7.27736	59	ENSG00000236333	TRHDE-AS1	lncRNA	TRHDE antisense RNA 1 [Source:HGNC Symbol;Acc:HGNC:27471]
STS	#N/A	2.77454	1.0856	1.30002	0.895076	1.2076	1.82523	2.80245	1.33623	1.79664	2.24634	1.82794	1.39621	1.9982	2.20676	2.25942	1.29443	2.53175	1.65248	1.70194	2.61048	1.60566	1.54495	1.84456	2.00742	1.77916	1.94943	2.46995	2.55508	2.05909	#N/A	#N/A	#N/A	0.842486	2.65478	2.91651	2.3351	3.11765	2.36862	2.98275	3.10378	2.52391	2.20603	2.33223	2.28946	2.7502	2.16411	2.27745	1.77349	1.98006	3.0975	1.44568	2.53196	2.29551	1.89253	1.7693	2.24738	1.77212	2.06876	1.18414	2.34945	4.2282	1.76015	59	ENSG00000101846	STS	protein_coding	steroid sulfatase [Source:HGNC Symbol;Acc:HGNC:11425]
ST8SIA1	9.10576	6.6073	7.17208	5.93642	5.81746	7.30036	4.74364	5.90672	9.12283	5.47176	8.46457	4.12514	4.21273	1.14449	2.79299	0.791253	3.64571	0.982324	1.68755	1.54555	3.46644	1.65267	1.61073	1.19045	2.21695	3.08055	6.65719	6.28774	7.15866	#N/A	#N/A	#N/A	#N/A	#N/A	8.96378	8.96707	7.46695	8.88921	8.09544	7.41899	9.07881	7.37652	9.86157	8.45882	8.07526	10.8024	9.17687	8.08661	2.03941	7.62854	7.92557	4.97768	5.09019	3.51936	5.34086	5.58283	5.31134	4.71027	3.82613	1.75738	4.91692	1.75486	2.93441	58	ENSG00000111728	ST8SIA1	protein_coding	ST8 alpha-N-acetyl-neuraminide alpha-2,8-sialyltransferase 1 [Source:HGNC Symbol;Acc:HGNC:10869]
TOGARAM2	4.63872	3.68748	9.58629	5.62937	6.42514	9.09834	5.9614	6.3537	8.58468	1.58221	4.20839	2.82733	4.35541	4.68206	4.237	3.63813	3.43256	5.71328	6.23784	4.22813	3.76797	3.39136	2.61298	3.60206	4.39895	1.82844	6.06862	4.49152	4.88145	3.63464	#N/A	0.644012	#N/A	#N/A	0.768047	#N/A	1.12498	1.27004	2.32556	1.05041	0.636569	#N/A	2.59502	2.38091	2.88165	0.92263	2.3501	1.63545	0.83062	4.08381	1.41139	5.87658	3.90626	1.63268	4.94019	4.72479	5.04764	5.28363	4.90077	3.00613	2.12355	3.14789	2.25529	58	ENSG00000189350	TOGARAM2	protein_coding	TOG array regulator of axonemal microtubules 2 [Source:HGNC Symbol;Acc:HGNC:33715]
DLK1	4.91103	5.21482	10.5601	8.12715	8.85514	8.77153	8.31871	10.0047	8.17179	6.9093	7.15255	5.38268	5.88848	1.61304	2.78398	3.59495	3.73002	2.18834	1.32907	#N/A	3.14797	1.7006	2.12363	2.45411	2.25221	7.07144	7.61474	6.45925	8.26841	4.01225	#N/A	#N/A	#N/A	#N/A	13.1457	7.62488	8.94292	11.6318	11.3883	11.3138	12.0673	9.79512	14.2194	12.237	11.4632	9.74677	11.0047	13.6278	6.50756	11.8296	10.7978	7.96673	5.47953	6.05121	5.99802	6.07833	6.09798	4.97359	5.13183	5.99132	7.3818	8.15325	7.45642	58	ENSG00000185559	DLK1	protein_coding	delta like non-canonical Notch ligand 1 [Source:HGNC Symbol;Acc:HGNC:2907]
STUM	5.3588	5.96372	6.66874	5.29147	5.07929	5.85792	5.59472	5.77474	5.17901	5.29588	5.10019	2.91546	2.22663	2.40092	4.91401	3.26789	2.70985	2.49123	3.36325	2.81823	4.61944	2.92069	2.84912	3.17444	1.75094	7.82952	7.3507	5.64594	8.64002	5.21586	#N/A	#N/A	#N/A	#N/A	8.75172	6.13928	7.94217	9.48323	7.64486	8.30674	9.43259	7.53834	9.6882	8.10347	7.60542	7.07175	8.94277	9.5883	5.59966	8.24366	9.09771	0.322773	0.754098	0.752984	1.10194	0.856999	2.2735	0.800899	1.79942	#N/A	1.8661	8.37918	7.28866	58	ENSG00000203685	STUM	protein_coding	stum, mechanosensory transduction mediator homolog [Source:HGNC Symbol;Acc:HGNC:30491]
LINC02397	4.52135	#N/A	8.67443	7.25594	6.41102	9.07746	8.7864	7.38642	5.97664	3.48148	7.80154	2.87058	4.9099	3.81436	5.24467	5.57613	4.98923	3.82102	3.5541	5.06305	4.41328	5.05984	3.61051	3.55476	4.81101	5.04031	6.24873	5.812	5.92995	5.14694	#N/A	#N/A	#N/A	#N/A	8.51876	8.27311	7.03417	7.96412	8.04521	7.78088	8.33311	6.87155	9.01739	6.19416	8.01447	5.58741	8.56587	7.88142	3.61919	9.21548	7.75356	7.35271	6.75852	6.7731	8.6415	6.31512	6.66625	8.71867	6.42526	2.40667	6.36685	8.64648	5.33009	58	ENSG00000205056	LINC02397	lncRNA	long intergenic non-protein coding RNA 2397 [Source:HGNC Symbol;Acc:HGNC:53323]
ZNF536	5.39894	4.81247	6.27737	4.62291	6.00545	5.21613	5.31411	3.82811	5.75735	3.41253	3.93686	#N/A	0.886231	4.43632	4.28312	4.92321	3.06754	5.4246	4.02596	4.25282	4.41846	2.93623	2.3807	2.59846	3.40729	3.94222	6.0465	5.31364	8.08986	4.64528	#N/A	#N/A	#N/A	#N/A	3.31472	3.98476	3.01186	3.11237	4.39602	2.72154	2.37847	1.64332	5.57177	5.21595	5.44565	2.38221	5.07107	3.47983	0.695246	6.48004	3.15562	5.07316	4.24148	3.51436	5.23427	3.93418	3.34499	4.97681	2.89251	1.12703	3.35228	4.92527	6.55503	58	ENSG00000198597	ZNF536	protein_coding	zinc finger protein 536 [Source:HGNC Symbol;Acc:HGNC:29025]
RTL1	7.07951	4.34536	11.1792	8.83802	8.02169	7.59285	5.29989	8.87115	7.2693	10.5962	6.1109	6.37383	5.88282	1.53817	1.65969	2.2356	4.22206	1.23709	#N/A	2.10752	2.28023	2.38244	1.72485	2.19747	2.49771	6.55256	8.31213	7.32387	7.3466	3.01948	#N/A	#N/A	#N/A	#N/A	9.80119	6.4788	12.1998	10.1393	12.9163	10.1125	11.1268	10.881	12.5205	11.1938	10.4849	8.78397	9.87942	12.7607	5.51723	10.1386	9.29169	8.20777	9.22234	7.43087	7.10011	6.69415	4.95787	7.37587	7.05334	2.43467	5.91746	7.25483	5.94719	58	ENSG00000254656	RTL1	protein_coding	retrotransposon Gag like 1 [Source:HGNC Symbol;Acc:HGNC:14665]
CERCAM	4.98777	4.73256	5.08719	3.58361	5.37481	5.06452	3.18896	3.87653	4.0461	4.92571	6.74425	3.93599	2.67581	1.05788	1.0961	0.744855	1.01301	1.22364	1.01832	0.885667	1.31637	0.811282	1.73407	1.98219	1.91541	3.92099	4.93569	4.40197	5.196	4.07732	#N/A	#N/A	#N/A	#N/A	8.42936	5.40847	6.68271	9.11532	7.28983	7.75854	9.03703	9.05269	8.23783	8.33546	7.22862	5.90653	7.52576	9.19472	3.96434	8.41612	8.33606	2.75871	2.69327	2.06716	2.81168	2.92212	2.73052	2.41982	3.18471	#N/A	3.96574	4.1794	4.33076	58	ENSG00000167123	CERCAM	protein_coding	cerebral endothelial cell adhesion molecule [Source:HGNC Symbol;Acc:HGNC:23723]
MAL	6.96296	5.06908	10.9512	5.74214	7.78831	7.25103	6.83891	6.60329	6.53785	4.23073	5.90118	#N/A	2.66094	5.87501	9.19528	5.03061	3.95136	6.13128	6.40375	3.42479	4.69578	6.29529	3.5483	3.95618	4.59139	4.34076	8.33708	7.26804	5.3626	2.59944	#N/A	#N/A	#N/A	#N/A	8.78898	6.57864	6.77403	10.0414	7.45921	6.50817	9.02728	8.32318	9.24828	7.70724	8.10147	8.67694	12.9327	10.2261	3.09764	7.41757	8.8775	6.42268	4.19757	4.05452	7.07725	6.77963	4.58237	4.85972	6.7058	1.38347	4.79799	2.04181	6.35595	58	ENSG00000172005	MAL	protein_coding	mal, T cell differentiation protein [Source:HGNC Symbol;Acc:HGNC:6817]
DAG1	1.93314	3.34046	6.72671	4.38739	4.9888	6.13455	5.6442	4.38812	4.97264	0.95539	3.71034	1.94356	3.56842	4.09314	3.23721	3.79515	2.57819	4.37363	3.61855	4.92623	3.89036	3.64392	1.41047	2.90599	4.15374	1.38175	5.24033	4.66763	6.3989	4.60208	#N/A	#N/A	#N/A	#N/A	0.555517	0.832129	#N/A	0.512161	0.391796	0.375094	0.425115	0.696197	0.365731	0.575149	0.454608	0.749644	0.515489	0.510968	1.12083	0.368848	0.499646	5.32661	2.95248	3.1864	5.88034	4.6294	5.55685	5.50497	3.83779	2.42223	1.55865	4.82098	4.63769	58	ENSG00000173402	DAG1	protein_coding	dystroglycan 1 [Source:HGNC Symbol;Acc:HGNC:2666]
ANKS1B	1.76862	6.7034	6.75802	5.52189	7.43876	6.75299	5.67734	4.46819	4.0847	0.73867	4.72715	1.6572	2.33683	0.89895	1.22714	0.67813	0.608695	1.04243	0.935197	1.08402	1.14254	1.14016	0.71996	0.825816	1.38449	1.05616	4.74686	5.64991	4.79494	4.21961	#N/A	0.523386	#N/A	#N/A	1.9611	1.18696	0.46478	1.14936	0.541308	1.04297	1.01581	1.10952	0.365371	1.50963	0.507124	0.437538	#N/A	0.309	0.730663	#N/A	1.17232	1.66155	0.863676	0.480817	2.78076	2.02285	2.05191	1.95889	1.63774	1.41518	0.779014	5.72307	6.00555	58	ENSG00000185046	ANKS1B	protein_coding	ankyrin repeat and sterile alpha motif domain containing 1B [Source:HGNC Symbol;Acc:HGNC:24600]
SYTL4	2.39817	6.27854	2.5091	2.45784	2.39578	2.58108	3.00538	2.42193	2.58273	4.4076	4.15231	3.8486	2.11828	0.393025	0.853112	0.486927	0.878808	0.528907	0.655992	0.883872	#N/A	0.745745	0.977209	0.981839	0.755616	6.1379	5.99122	5.89803	5.51778	5.34858	#N/A	#N/A	#N/A	#N/A	8.69135	8.25245	8.33666	11.3846	7.69158	7.15311	10.0285	8.24528	9.97117	9.2706	8.70846	10.1277	8.78502	9.80525	5.00869	8.29956	8.09818	1.67736	2.76135	3.30366	1.8961	1.85724	3.71246	1.88866	2.31358	1.23835	2.64032	8.9217	5.75872	58	ENSG00000102362	SYTL4	protein_coding	synaptotagmin like 4 [Source:HGNC Symbol;Acc:HGNC:15588]
PDP1	3.66223	3.45214	5.69625	4.39802	4.31654	4.30545	5.83933	4.46343	7.65533	2.78596	7.31425	3.88179	3.95284	2.1823	1.79783	2.06794	2.22311	2.71193	2.09227	3.13197	1.42331	2.18801	1.69069	2.17083	2.32623	2.68235	3.27291	3.78363	2.32705	2.76883	#N/A	#N/A	#N/A	#N/A	2.61193	1.80712	3.19273	2.876	3.1953	3.0535	2.8794	2.56566	2.50995	2.52652	2.52108	2.44571	2.35552	2.56475	#N/A	2.78704	3.10035	6.10032	4.20499	4.19792	4.85693	5.94227	6.39239	5.88272	4.24026	2.51103	2.44511	5.70939	5.20824	58	ENSG00000164951	PDP1	protein_coding	pyruvate dehydrogenase phosphatase catalytic subunit 1 [Source:HGNC Symbol;Acc:HGNC:9279]
TRPV5#127412	5.18686	1.46196	7.51656	5.83189	6.91774	6.41206	5.76691	4.69864	6.21235	7.82861	4.80928	3.57646	4.98895	6.59458	5.47101	6.36414	5.19975	7.42708	5.41842	3.37836	5.17048	5.80748	8.4834	4.60525	3.3579	5.53988	5.06972	4.74162	6.53999	#N/A	#N/A	#N/A	#N/A	#N/A	11.3705	5.91839	8.52993	8.71827	9.82734	11.87	9.76055	7.86152	9.55785	10.43	7.76029	7.80496	10.3661	11.8911	5.39911	8.09228	8.62447	6.96519	5.43813	6.41237	4.62222	4.16066	2.55574	4.8013	5.95873	2.86242	5.30575	6.29688	5.15966	58	ENSG00000127412	TRPV5	protein_coding	transient receptor potential cation channel subfamily V member 5 [Source:HGNC Symbol;Acc:HGNC:3145]
MEG9	4.89591	4.18094	8.81458	8.85603	6.00178	7.52734	7.18494	6.08473	6.95301	7.71827	5.77278	6.20297	6.62162	1.40545	0.954689	2.07455	3.60058	1.69662	#N/A	1.98636	2.16361	1.29153	2.10172	1.48694	2.80595	4.1807	8.29903	7.27683	7.42014	2.79668	#N/A	#N/A	#N/A	#N/A	12.1777	6.60154	8.4035	8.89528	9.4347	9.25887	10.3917	10.9698	9.94523	8.87741	10.5581	8.98718	9.83102	9.58196	7.6699	8.88114	9.73948	8.18971	6.36297	7.34995	7.02715	3.92654	4.90987	4.32172	6.97004	4.21193	8.14341	7.02454	5.62644	58	ENSG00000223403	MEG9	lncRNA	maternally expressed 9 [Source:HGNC Symbol;Acc:HGNC:43874]
#286044	4.08433	2.66708	6.25446	6.65584	4.80017	4.40208	5.20227	3.91455	7.1266	2.46734	3.20441	2.19302	4.25572	3.5028	4.70049	4.08672	3.37601	4.16214	3.40654	5.00369	3.78329	3.09997	2.24669	4.36499	4.66245	1.77562	5.09028	3.99022	4.14808	#N/A	#N/A	1.27126	#N/A	#N/A	2.37636	2.19207	2.02353	1.61144	1.93206	1.642	1.20996	1.01947	1.64338	3.90609	1.98033	1.15009	1.34468	1.16182	#N/A	1.74484	1.89275	5.18578	4.7183	5.38371	4.81624	4.9618	3.09924	7.11558	4.6922	1.95425	2.90701	3.6038	1.29175	58	ENSG00000286044		lncRNA	novel transcript
TUBB2B	0.524716	0.374963	4.41863	5.50009	4.73643	3.01364	4.44832	4.67122	1.95334	4.62826	1.4254	0.451288	3.82941	4.46123	3.72095	3.9055	2.20623	3.70008	0.614875	0.634491	1.43895	0.860901	4.47342	0.477987	0.883955	0.414024	6.32799	4.76285	4.97228	#N/A	#N/A	#N/A	#N/A	#N/A	7.79316	2.62293	9.16639	8.90548	10.9725	8.94274	10.5079	8.93268	11.3581	7.64552	8.96519	5.7414	9.40295	10.8678	4.34576	10.6879	7.91915	5.15159	4.09134	4.5694	3.84197	3.31276	0.636707	3.1964	3.39156	0.391559	2.32812	4.48438	0.954387	58	ENSG00000137285	TUBB2B	protein_coding	tubulin beta 2B class IIb [Source:HGNC Symbol;Acc:HGNC:30829]
IL1RAP	2.54964	5.18845	3.89187	3.33574	3.2676	4.76924	4.48704	2.53214	5.72239	2.45283	4.30575	2.77851	2.41183	3.34144	3.54792	3.34711	1.41057	2.90518	2.78779	4.35335	3.15434	2.50861	2.66576	2.44582	2.80157	2.01312	2.09324	1.94311	2.57993	#N/A	#N/A	#N/A	#N/A	#N/A	1.67308	1.68568	2.14503	1.74675	4.0197	2.09677	1.63933	1.11757	5.30302	3.54328	4.69219	2.53117	4.67576	3.02439	1.00616	6.11681	1.76976	4.1921	4.4617	4.42224	3.93885	3.55529	6.07762	4.63444	3.86286	2.49433	3.16152	2.4555	2.32966	58	ENSG00000196083	IL1RAP	protein_coding	interleukin 1 receptor accessory protein [Source:HGNC Symbol;Acc:HGNC:5995]
SLC24A2	3.23926	4.5611	6.59436	3.15484	7.68785	7.26287	3.92134	5.44931	5.09475	3.08133	5.93145	4.33896	3.77329	5.26503	3.74769	4.141	6.20591	6.13786	3.49399	2.5035	3.81066	6.427	3.59376	3.93779	6.50314	4.56831	5.48208	4.71556	4.22536	2.90891	#N/A	#N/A	#N/A	#N/A	6.95293	6.47681	5.95614	6.84518	7.02861	6.48603	7.08195	6.49843	7.15471	5.88089	6.80912	5.91805	6.11674	8.03239	#N/A	6.9206	7.79775	5.92744	5.34924	5.48908	3.97569	6.7188	4.7453	6.69544	4.03772	1.2597	4.55874	7.20346	4.00225	58	ENSG00000155886	SLC24A2	protein_coding	solute carrier family 24 member 2 [Source:HGNC Symbol;Acc:HGNC:10976]
SHISA9	3.2052	3.54352	4.59085	4.29817	4.83743	4.40913	3.40673	4.84224	2.84101	5.2986	2.86848	2.26004	#N/A	4.69061	3.87489	5.00526	3.19732	5.98642	4.59576	4.11772	4.08284	3.6955	3.33782	4.58024	4.37281	6.20871	5.18231	3.98581	4.29129	1.65336	#N/A	#N/A	#N/A	#N/A	7.39431	6.03985	4.58775	8.04939	5.40321	6.64696	7.60893	7.47778	6.47666	7.25595	5.23121	6.40671	6.33521	7.539	5.06204	6.30119	7.24588	4.52257	3.50257	3.81812	6.38422	3.66128	2.63379	3.09727	4.65005	3.87154	4.74391	6.6893	5.22848	58	ENSG00000237515	SHISA9	protein_coding	shisa family member 9 [Source:HGNC Symbol;Acc:HGNC:37231]
DIRC3-AS1	2.62702	3.12128	7.29441	4.08467	7.51817	7.24418	4.99178	5.28534	6.99751	1.77876	3.21305	1.95671	3.60454	2.82726	2.65769	4.32708	3.01692	2.46869	1.84366	2.39533	6.05387	2.63546	2.13094	2.22368	2.98334	1.52588	3.69898	3.16316	4.98859	1.99422	#N/A	#N/A	#N/A	#N/A	2.4913	2.01636	1.38137	2.26376	1.80063	1.96333	2.22663	1.64013	1.27244	2.27316	1.83274	1.16406	0.960187	1.46631	#N/A	1.90414	2.26167	3.31565	2.22293	3.62584	4.27481	2.98085	4.2041	2.77782	4.13455	1.05351	2.58637	3.15687	5.0351	58	ENSG00000233143	DIRC3-AS1	lncRNA	DIRC3 antisense RNA 1 [Source:HGNC Symbol;Acc:HGNC:50636]
CHRNA1	2.90916	4.65821	7.42083	8.80857	6.03956	7.65041	7.16874	6.853	7.01691	#N/A	6.02055	1.94513	4.74059	4.8393	4.87727	6.03714	4.65047	5.60744	3.41005	3.52595	6.38024	4.08934	3.60203	4.01951	4.21909	3.34755	6.41778	7.35357	7.57175	2.85028	#N/A	#N/A	#N/A	#N/A	3.20428	3.06348	3.49589	3.21238	4.87022	3.60355	2.93774	2.39658	5.19105	2.84404	4.69999	2.13799	4.81141	3.85657	2.48453	5.23879	2.92643	6.57231	7.10816	4.7314	7.2038	6.70851	4.77219	4.3633	5.10972	1.53207	3.28056	5.43337	6.27443	58	ENSG00000138435	CHRNA1	protein_coding	cholinergic receptor nicotinic alpha 1 subunit [Source:HGNC Symbol;Acc:HGNC:1955]
#251670	5.43788	0.916656	6.52821	7.69957	6.81405	6.26588	5.83429	7.65402	5.25407	7.57636	4.07949	4.36154	7.36087	4.13845	6.42836	6.51905	3.95769	4.63209	3.92682	3.10386	4.96745	3.28373	5.82282	1.48716	3.6215	4.97963	7.36821	6.14016	4.5972	#N/A	#N/A	#N/A	#N/A	#N/A	7.58135	5.39816	6.6143	8.6627	7.46919	7.15066	8.03667	6.49797	7.79281	8.11269	6.86336	7.8695	8.28999	8.71001	6.35076	8.07065	8.13553	5.82516	8.18367	3.6274	5.81619	5.04764	2.71572	1.79074	4.1874	0.825209	4.90901	6.25854	4.68571	58	ENSG00000251670		lncRNA	novel transcript
#253968	0.54028	0.270055	7.62147	6.63988	4.58264	4.05756	3.12731	6.58855	1.17882	6.32658	0.588536	0.235511	5.97532	8.05518	0.514278	6.18408	0.46373	5.72548	0.341313	0.39486	0.473376	0.369143	5.78593	0.362354	0.384742	0.330299	6.02124	4.11233	4.21481	#N/A	#N/A	#N/A	#N/A	#N/A	9.54857	0.627202	8.99875	8.61235	8.71402	8.31258	11.4201	6.29408	11.8863	8.30978	7.67854	6.29967	10.7474	10.1472	2.07003	8.65682	9.61253	7.89026	7.31536	3.35585	2.93967	0.68777	0.551321	0.979735	3.20908	0.270134	4.40644	1.17652	0.667362	58	ENSG00000253968		lncRNA	novel transcript
BCL7A#110987	2.56083	#N/A	3.18603	3.57971	2.11939	3.30197	3.54075	4.09036	2.66645	1.59543	2.73425	1.74904	2.60823	2.40832	2.8384	2.95749	3.1566	1.99201	2.70004	3.9894	2.88191	1.75426	2.18009	3.05561	1.87651	2.36645	8.7842	4.31889	7.87895	1.25934	#N/A	#N/A	#N/A	#N/A	1.54331	1.44995	1.29319	1.44447	1.30355	1.32554	1.49586	1.63026	1.38205	1.50963	1.59391	1.75476	1.36286	1.43312	1.35542	1.34128	1.64433	2.2656	1.47086	2.35047	2.58658	1.90505	1.61778	2.15322	2.03234	1.45725	2.33467	4.86548	6.65143	58	ENSG00000110987	BCL7A	protein_coding	BAF chromatin remodeling complex subunit BCL7A [Source:HGNC Symbol;Acc:HGNC:1004]
#264869	3.77622	0.488072	9.66268	7.02663	5.89759	5.14156	3.72217	6.90332	3.48611	5.90087	1.14092	0.348783	6.52043	9.39347	6.33493	7.7771	5.7375	6.36215	0.673344	0.622728	3.37243	3.34678	3.98388	0.513308	0.647447	0.723768	5.5489	5.17392	5.23514	#N/A	#N/A	#N/A	#N/A	#N/A	10.2727	0.999398	9.0659	7.60035	9.27148	9.1163	13.8599	8.78695	11.8751	9.17035	9.01946	6.8057	10.0934	9.78894	4.10695	10.8763	9.51453	7.93112	4.71789	4.87346	4.70827	3.83493	0.852501	3.34693	4.50877	0.381889	5.37287	5.16229	3.41818	58	ENSG00000264869		lncRNA	novel transcript
C10orf90	3.26428	0.957597	8.01161	7.85756	6.83018	6.39491	5.86433	5.27904	6.00889	5.88637	4.90873	3.55905	#N/A	3.79833	3.60698	4.79799	2.92602	3.23227	2.34517	3.91112	3.66219	2.46742	2.9105	4.40267	3.82248	5.29053	7.26358	4.53078	3.73822	0.684913	#N/A	#N/A	#N/A	#N/A	6.457	5.41587	5.90467	8.42935	6.82402	5.67143	7.56576	5.85509	7.5616	10.2706	6.10596	8.00021	6.6506	6.74312	6.50251	6.10266	7.62575	4.54289	4.53023	4.80691	4.56883	4.05457	2.75381	4.75247	2.53061	1.86907	4.92826	6.2169	4.8848	58	ENSG00000154493	C10orf90	protein_coding	chromosome 10 open reading frame 90 [Source:HGNC Symbol;Acc:HGNC:26563]
KCNQ1OT1	1.21984	2.79797	0.396937	1.59692	0.525353	0.770848	1.43988	3.79792	0.862627	2.52478	1.68905	1.06909	1.79678	1.65086	1.65099	1.95576	2.04217	1.62647	1.6829	2.17466	2.17297	1.63731	1.93757	2.77789	1.70655	2.56863	2.10516	1.68006	1.45605	#N/A	#N/A	#N/A	#N/A	#N/A	3.28506	4.07302	3.49089	3.59585	3.80906	3.55061	3.39569	3.0606	3.85888	3.23424	3.76015	3.27658	3.66466	3.60211	3.69486	3.86836	3.56861	3.94039	3.8566	3.5097	4.2512	3.42415	3.97012	4.02719	2.53379	4.40619	3.68239	2.99749	4.51688	58	ENSG00000269821	KCNQ1OT1	lncRNA	KCNQ1 opposite strand/antisense transcript 1 [Source:HGNC Symbol;Acc:HGNC:6295]
#262769	1.79074	1.87243	8.52527	5.51731	4.62455	5.77002	7.36089	4.47244	5.18024	1.07912	4.20259	3.75791	4.11	1.47453	3.17908	3.02148	2.84236	1.27176	1.69707	3.05151	3.92188	1.52505	1.42313	2.40246	1.57839	1.80655	6.2371	7.19164	7.19013	1.34977	#N/A	#N/A	#N/A	#N/A	0.981765	#N/A	1.2668	0.932174	1.09887	1.10478	0.884575	0.992598	0.964249	1.28089	1.07764	1.22952	0.915625	0.798161	2.12881	1.18662	1.00578	5.51564	4.60203	4.51231	5.47031	7.0613	4.75095	3.89795	7.01696	1.40958	2.7573	5.27359	5.71025	58	ENSG00000262769		lncRNA	novel transcript, antisense to SLC47A1
LINC01186	2.0325	1.01649	5.52251	3.73716	6.61247	5.99937	3.44289	4.87995	3.8477	4.72066	4.26511	1.90164	3.86145	5.11443	8.42035	6.20756	5.21777	7.0659	5.18919	1.58784	4.78781	3.21364	3.92299	3.97543	3.62892	5.0443	5.07007	5.78917	6.07098	#N/A	#N/A	#N/A	#N/A	#N/A	5.85728	3.49757	5.82981	6.49407	5.55183	6.6496	6.20271	6.01744	5.70911	5.41116	6.17239	5.58059	5.9413	5.91027	6.19789	5.7243	6.05469	4.54669	3.83207	4.27893	5.65327	2.7401	1.45307	3.01924	2.70841	1.25798	6.50822	5.94533	4.45518	58	ENSG00000236751	LINC01186	lncRNA	long intergenic non-protein coding RNA 1186 [Source:HGNC Symbol;Acc:HGNC:49573]
GXYLT2	0.962319	5.46267	7.32401	6.97004	6.96221	8.79798	6.47371	6.29223	6.38794	3.71981	4.72214	2.38625	3.19579	0.638344	0.836968	0.463024	0.790113	0.763352	#N/A	#N/A	0.686633	0.737323	1.26873	0.89129	1.59209	8.1655	9.57148	4.03088	8.61173	4.63599	#N/A	1.11135	#N/A	#N/A	7.17592	5.69762	5.81548	8.08027	6.78689	7.33022	8.05591	7.60981	8.00026	6.59495	7.00591	5.95543	7.24974	7.239	4.2131	7.58449	7.03403	5.22351	4.86984	3.76759	4.31603	4.05028	6.40527	5.73904	4.50043	1.45697	5.57057	6.46294	7.26138	58	ENSG00000172986	GXYLT2	protein_coding	glucoside xylosyltransferase 2 [Source:HGNC Symbol;Acc:HGNC:33383]
PSMG4	1.3469	1.34792	1.45105	1.97782	1.11004	1.82363	1.87643	1.2819	2.65745	1.69284	2.87002	1.93009	1.43536	1.54768	1.57932	1.5529	1.14939	1.5341	1.31359	2.63014	1.87044	1.15311	1.69838	1.25045	1.39503	0.929938	1.10233	1.84055	1.91656	#N/A	#N/A	#N/A	#N/A	#N/A	1.47521	1.51303	1.92818	1.587	1.70564	1.78889	1.52528	1.55748	1.53827	1.63741	1.56083	1.62499	1.46809	1.61176	2.62167	1.61538	1.72286	1.79589	1.65568	1.34841	1.75296	2.00953	3.2603	1.26732	2.4151	1.49958	1.49024	1.35233	2.32513	58	ENSG00000180822	PSMG4	protein_coding	proteasome assembly chaperone 4 [Source:HGNC Symbol;Acc:HGNC:21108]
ANKDD1A	1.0634	#N/A	2.52781	2.67477	3.41488	2.76732	3.0482	2.0941	2.44283	3.28717	3.32082	3.82287	2.16127	1.42773	1.80432	1.46708	1.0317	1.40175	1.87046	2.80678	1.53701	1.86521	1.93693	2.06954	1.98236	3.02407	2.03453	2.60722	1.69053	2.33524	#N/A	#N/A	#N/A	#N/A	4.08184	4.82615	4.84272	4.32439	4.43642	4.18422	4.18395	4.4281	4.55135	4.0129	4.38967	5.00309	4.31391	4.64227	3.38578	4.37454	4.36635	3.13369	2.43434	1.44982	3.17133	3.02306	2.04582	2.96856	3.52177	1.69688	2.55545	2.12857	1.74914	58	ENSG00000166839	ANKDD1A	protein_coding	ankyrin repeat and death domain containing 1A [Source:HGNC Symbol;Acc:HGNC:28002]
#233635	1.09247	#N/A	1.22417	0.633711	0.937665	1.4563	1.5526	1.58857	1.95642	3.49544	3.31044	2.14508	2.14086	2.00673	2.42928	1.80708	1.2769	1.89267	1.94129	4.3322	1.87416	1.65095	2.59915	2.57507	2.48134	2.84455	2.94822	1.2798	2.06936	2.38877	#N/A	#N/A	#N/A	#N/A	4.78197	5.18308	5.53356	5.85744	5.3051	5.20287	5.53588	5.13997	5.20941	5.12982	5.31992	4.07549	4.70166	5.08387	4.5733	5.29842	5.4987	3.39612	3.71223	2.60346	4.18125	5.97711	3.89051	2.78202	1.96172	1.52396	3.66538	1.49984	1.1557	58	ENSG00000233635		lncRNA	novel transcript, antisense to TANC2
SOGA3	0.436759	0.264325	6.35819	4.76352	3.45894	0.977655	0.699464	4.82196	0.759525	0.552112	0.426486	0.165356	2.22204	3.2179	4.72996	2.92867	0.662478	3.51907	0.419576	0.405721	0.532191	0.395439	3.83385	0.224754	0.444147	0.282619	5.52641	0.95173	3.01023	0.297479	#N/A	#N/A	#N/A	#N/A	8.6925	0.315071	5.76916	7.69366	6.24555	6.86127	7.88434	0.45199	7.12908	7.45042	6.64229	5.96252	6.10673	7.81349	1.01485	8.35788	8.17538	1.15406	3.18152	1.21774	0.964895	0.925404	0.345398	0.965475	0.935904	#N/A	2.73442	1.50949	0.451771	58	ENSG00000214338	SOGA3	protein_coding	SOGA family member 3 [Source:HGNC Symbol;Acc:HGNC:21494]
#253194	1.07183	5.38209	1.73959	3.05554	2.42516	2.69009	2.47904	1.89549	2.61445	2.82269	4.22528	3.01793	2.37118	0.465651	1.95247	0.780599	1.78437	0.684224	0.715454	1.26688	#N/A	0.727188	1.1413	1.50122	0.972168	2.6366	3.0541	2.79814	4.04715	4.31348	#N/A	#N/A	#N/A	#N/A	3.45504	3.23158	3.21017	3.48205	3.22523	3.31896	3.50588	3.85212	3.07032	3.07669	3.57222	3.03131	3.31195	3.28694	1.83079	3.37263	3.36647	1.95016	2.35192	2.60867	1.63619	2.80471	3.44282	2.57102	2.3204	3.2667	1.97761	2.63801	2.73721	58	ENSG00000253194		lncRNA	novel transcript, antisense to FAM184A
SIRT2#068903	0.64404	2.04599	3.40085	3.2069	3.55998	3.07259	3.47261	3.33924	2.80442	1.15626	3.82449	2.58425	3.08355	2.6589	2.33408	2.80226	1.92131	2.7258	2.30091	5.15322	2.11861	2.24779	1.2924	2.47163	1.80126	1.6638	4.13861	4.3061	4.27711	5.44559	#N/A	#N/A	#N/A	#N/A	0.744684	#N/A	1.45142	0.893516	1.08299	0.749551	0.629724	0.584336	0.955603	1.00629	1.13594	1.0391	0.962948	1.0754	1.12433	1.09563	0.683135	5.21742	3.19298	3.13185	4.26269	4.3904	6.66252	3.51656	5.05176	1.56548	1.61962	3.90048	3.26762	58	ENSG00000068903	SIRT2	protein_coding	sirtuin 2 [Source:HGNC Symbol;Acc:HGNC:10886]
GPC6	#N/A	6.88906	8.21456	6.72309	7.80986	8.42881	7.33906	6.38915	6.70193	5.54991	4.9488	4.94822	3.25583	3.32036	0.730463	2.36757	#N/A	3.8044	4.70875	3.391	2.27568	2.94983	3.23315	2.94684	2.44594	6.13392	7.98395	8.27584	9.10599	6.07814	#N/A	#N/A	#N/A	0.464474	9.07127	8.79725	8.17922	10.5657	8.29941	8.31915	10.2174	8.41715	10.2893	7.88547	9.19553	7.89753	9.25977	9.46867	4.74816	9.67221	9.7404	5.9376	1.40217	3.39379	6.96632	4.8398	2.21087	4.54365	4.04001	2.80123	4.26977	6.40527	7.34556	58	ENSG00000183098	GPC6	protein_coding	glypican 6 [Source:HGNC Symbol;Acc:HGNC:4454]
SLC25A27	#N/A	6.15674	2.28492	1.84426	2.3482	3.27829	2.79302	1.46396	3.28196	1.17021	3.16397	1.30233	1.62494	0.986478	1.63723	1.07107	0.914323	1.18692	1.06236	1.10429	1.48459	1.11747	0.796245	1.33624	1.62726	1.43853	5.26757	5.7367	4.40356	2.43169	#N/A	#N/A	#N/A	#N/A	0.745058	1.05074	0.926653	0.855057	1.12357	0.858247	0.663749	0.550669	1.10204	1.08266	1.17027	1.03008	1.11751	1.10921	2.24321	1.2939	0.639743	1.08905	1.01575	1.01019	1.15233	1.77348	2.02354	1.52767	1.05658	1.66921	1.1317	5.95296	4.85198	58	ENSG00000153291	SLC25A27	protein_coding	solute carrier family 25 member 27 [Source:HGNC Symbol;Acc:HGNC:21065]
ESR1	#N/A	2.59105	8.02046	5.17326	5.7132	6.21426	6.51646	4.274	5.25288	1.36984	4.64318	2.34283	3.69522	1.18966	0.934499	1.03864	2.13421	1.2921	1.07371	1.29882	0.891297	1.0684	1.06358	1.60774	1.91663	1.04064	1.93604	1.91981	3.01025	4.9311	#N/A	#N/A	#N/A	#N/A	0.991734	1.40224	0.618328	1.06467	0.977251	1.02346	0.942522	0.875977	0.857143	1.18387	0.984895	0.925748	0.891467	0.907099	1.05487	0.754604	1.30317	4.39285	4.05399	1.52209	5.91036	3.99395	3.77816	4.43956	4.05297	2.10125	1.90672	3.50017	2.69976	58	ENSG00000091831	ESR1	protein_coding	estrogen receptor 1 [Source:HGNC Symbol;Acc:HGNC:3467]
MEST	#N/A	3.90308	6.86858	5.30183	5.70296	8.19805	7.85529	5.57475	5.6316	6.25136	5.02521	7.05225	4.86488	3.77055	5.51491	4.14779	2.75061	5.2395	4.39269	2.9477	6.93675	3.52159	4.2204	3.04809	5.25966	4.6648	4.90896	5.3304	6.11959	4.10628	#N/A	#N/A	#N/A	#N/A	7.64409	7.57683	6.95599	7.90353	7.21855	6.84857	8.31442	6.98095	8.91568	8.06375	7.45431	9.47779	8.05423	8.26852	6.16803	8.37942	7.57626	4.27392	5.6371	5.1347	3.64035	4.34979	3.85862	3.60388	4.31325	2.5177	4.54225	8.54365	7.31166	58	ENSG00000106484	MEST	protein_coding	mesoderm specific transcript [Source:HGNC Symbol;Acc:HGNC:7028]
COPG2IT1	#N/A	2.19078	3.01749	3.22948	2.61375	4.17728	3.48	3.80417	2.9517	3.57775	6.54199	3.31383	3.49612	3.26748	3.43335	2.86654	1.77659	3.60519	2.23553	5.85114	3.24976	2.3022	2.33912	1.92646	4.5556	3.58721	3.11836	2.55023	5.15545	1.42882	#N/A	#N/A	#N/A	#N/A	3.5367	3.12837	4.1839	3.53765	3.60113	3.53411	3.4291	3.47845	3.65557	3.38303	4.04059	3.02884	3.50641	3.36613	3.43691	3.62178	3.41444	1.88517	2.63535	2.71341	1.6678	3.07077	3.9082	2.15054	3.44055	2.17847	2.02498	3.02761	3.466	58	ENSG00000286214	COPG2IT1	lncRNA	COPG2 imprinted transcript 1 [Source:HGNC Symbol;Acc:HGNC:2238]
NEDD4L	#N/A	1.78437	1.73388	0.630642	1.78199	2.04893	2.08162	1.5958	2.2667	0.948139	1.37354	1.6306	1.64092	4.42812	4.21852	4.03791	1.74307	5.42138	3.19862	4.13334	4.11326	4.02375	1.5717	3.28833	3.07788	0.98758	1.07074	0.957264	1.96023	1.94774	#N/A	#N/A	#N/A	#N/A	1.1561	1.75694	0.565107	0.956722	0.688107	0.960463	0.97594	1.19551	0.663593	0.802258	0.510106	0.639624	0.59484	0.624996	0.595034	0.582321	0.96493	6.01872	4.138	3.2305	8.62419	4.64055	6.63707	5.91011	2.70628	5.8881	1.71671	3.24516	3.92372	58	ENSG00000049759	NEDD4L	protein_coding	NEDD4 like E3 ubiquitin protein ligase [Source:HGNC Symbol;Acc:HGNC:7728]
SYT17	#N/A	1.54979	4.27067	5.86179	4.63756	5.16711	4.46968	3.48442	4.30574	4.35209	3.2289	1.90964	3.03876	2.19344	3.21276	2.77399	3.5588	2.31888	2.55505	1.99562	3.71054	1.96173	2.49152	1.68861	2.85368	2.36959	0.891116	#N/A	0.888805	3.93205	#N/A	#N/A	#N/A	0.68793	5.52249	4.92301	4.93513	5.40724	5.3998	4.97167	5.54762	5.57518	5.12138	5.21705	5.60914	4.73285	4.87361	5.44382	3.74412	5.43166	5.43973	3.55804	3.90527	3.56095	2.68573	3.68083	5.56478	3.63001	3.80826	2.64627	3.65437	5.26712	6.87502	58	ENSG00000103528	SYT17	protein_coding	synaptotagmin 17 [Source:HGNC Symbol;Acc:HGNC:24119]
TENM4	#N/A	1.03603	8.7592	6.62714	7.52401	10.1672	6.36468	5.07446	9.76024	4.99331	6.90111	4.59866	4.13533	0.901403	1.45991	1.07094	1.23528	0.979991	0.964468	1.51171	1.60306	0.799262	1.4471	1.21305	1.58825	3.56805	2.19548	2.66861	1.83474	6.62693	#N/A	#N/A	#N/A	#N/A	8.58332	9.60796	6.7117	9.32814	7.55466	7.60748	9.16113	7.92448	9.42329	8.35719	8.50881	7.11777	7.81222	8.96897	5.55898	8.25299	8.24318	6.21308	4.92038	4.76916	5.64678	4.53134	4.6335	5.60335	4.52696	1.76172	4.92027	7.10897	5.50329	58	ENSG00000149256	TENM4	protein_coding	teneurin transmembrane protein 4 [Source:HGNC Symbol;Acc:HGNC:29945]
GABPB1-AS1	#N/A	0.952972	2.09097	1.97344	1.96485	1.81492	2.16254	1.57799	2.28744	0.914063	3.12851	0.894067	1.08727	0.647088	0.888323	0.803984	0.643219	0.556845	1.08405	1.19593	0.969469	0.903499	0.757132	0.847953	0.875505	0.834411	1.60874	1.37881	0.940345	1.27504	#N/A	#N/A	#N/A	#N/A	0.703974	0.95608	0.762206	0.757669	0.8101	0.770345	0.706711	0.411758	0.830312	0.8159	0.897197	0.409373	0.631921	0.826757	0.674276	1.00606	0.661939	1.14495	1.60153	1.70423	1.06917	2.03522	2.02467	1.81121	1.3594	1.93438	1.27652	1.10111	1.82515	58	ENSG00000244879	GABPB1-AS1	lncRNA	GABPB1 antisense RNA 1 [Source:HGNC Symbol;Acc:HGNC:44157]
PDE10A	4.42561	6.18115	1.27181	#N/A	1.23983	1.47249	2.16454	0.969926	1.58596	2.72321	2.23219	2.71058	1.18849	2.2415	1.40442	#N/A	1.43727	2.18968	1.75824	1.99129	2.00981	2.19927	2.16598	1.66871	2.19262	4.16939	5.30211	5.58915	5.69144	3.02019	#N/A	#N/A	#N/A	#N/A	6.15456	9.61768	5.41455	6.0695	6.15113	5.64475	5.97777	5.11295	6.25986	5.70532	5.52777	5.66794	5.44816	5.6753	2.37447	5.79032	5.15762	1.82315	3.25055	2.47514	2.4322	2.07767	2.26434	1.7201	1.9969	1.26337	2.99165	5.71807	4.95798	57	ENSG00000112541	PDE10A	protein_coding	phosphodiesterase 10A [Source:HGNC Symbol;Acc:HGNC:8772]
MLLT3	2.32203	2.9552	0.98485	#N/A	1.36277	1.52746	1.10156	#N/A	1.03864	1.49256	0.944551	1.44146	0.848369	1.34014	1.11013	1.59651	0.876783	1.23505	1.41043	1.82528	1.87597	1.63066	1.56043	1.48311	1.09011	1.94189	1.8031	2.04319	2.62546	4.44901	#N/A	#N/A	#N/A	#N/A	2.60205	1.8994	2.17995	2.54242	2.29732	2.33541	2.33508	2.23815	2.08672	2.78152	2.30126	2.48352	2.14958	2.08901	1.7745	2.24229	2.5609	0.564232	0.908596	1.0655	0.866174	0.784286	1.67283	0.92828	0.653303	1.32313	1.36957	0.683622	1.12897	57	ENSG00000171843	MLLT3	protein_coding	MLLT3 super elongation complex subunit [Source:HGNC Symbol;Acc:HGNC:7136]
ACTA1	2.12474	3.64422	2.82553	2.20866	2.59201	3.77045	3.06351	2.33384	#N/A	1.71289	1.31052	1.78778	2.15738	3.14019	2.65548	2.89631	2.36301	3.5134	2.83763	1.59731	3.18883	#N/A	1.85332	1.77874	2.34459	2.21158	3.44975	3.59375	4.4514	3.90712	2.18465	2.63139	#N/A	0.182843	1.60798	2.25095	0.816217	1.78916	#N/A	#N/A	1.96595	1.87068	1.94195	1.41105	1.85988	1.8663	2.02688	1.83046	2.30489	1.87664	1.4212	3.73393	2.1516	2.23711	3.37162	2.50525	4.23327	#N/A	3.2036	2.87296	1.18447	3.99046	2.70736	57	ENSG00000143632	ACTA1	protein_coding	actin alpha 1, skeletal muscle [Source:HGNC Symbol;Acc:HGNC:129]
MSC-AS1	2.3482	7.7484	6.32083	5.26122	6.1326	5.63999	4.73812	5.12124	5.44379	3.94751	7.12061	3.84545	1.71212	1.04411	0.910728	0.956673	1.41681	1.03023	1.43673	1.44786	1.80199	1.08369	1.68489	1.14207	0.898276	4.87934	7.39632	5.73448	5.67803	3.75472	#N/A	#N/A	#N/A	#N/A	8.14719	9.98728	6.80514	8.22402	7.25797	7.14856	8.25161	6.84074	7.25654	6.88087	7.71892	6.0125	7.01986	7.01465	3.6939	7.18236	5.54733	#N/A	#N/A	1.10833	0.631766	1.00318	1.90789	0.546849	1.01629	0.731446	1.18823	3.48941	3.74494	57	ENSG00000235531	MSC-AS1	lncRNA	MSC antisense RNA 1 [Source:HGNC Symbol;Acc:HGNC:48724]
TMEFF2	3.11756	6.73953	2.04263	3.4525	2.42231	2.11105	2.02546	2.40354	2.27088	4.48874	3.45162	2.79625	1.63269	4.12085	5.02552	2.7567	0.904383	4.98328	3.97726	4.21359	5.25803	4.85141	3.6327	3.58325	3.23359	5.06913	10.0046	7.16122	5.11217	#N/A	#N/A	#N/A	#N/A	#N/A	9.21884	6.00777	7.88955	8.90675	8.15173	7.63658	8.80466	7.76194	8.29529	7.47495	7.37801	10.3521	7.45609	7.83658	2.28667	8.77787	9.06502	1.20919	2.3208	2.13592	1.03346	1.56438	3.34912	1.03203	2.28277	#N/A	2.79922	6.71725	7.66185	57	ENSG00000144339	TMEFF2	protein_coding	transmembrane protein with EGF like and two follistatin like domains 2 [Source:HGNC Symbol;Acc:HGNC:11867]
HS6ST2	4.15664	6.25373	7.14069	4.48533	5.51255	8.44012	5.98237	5.58909	4.17754	#N/A	4.09928	#N/A	3.70319	4.66506	3.74547	4.84314	3.94003	4.66501	4.02024	2.79165	4.5823	4.45429	2.79768	3.74654	5.67709	3.37486	4.9107	6.25546	8.43098	4.40664	#N/A	#N/A	#N/A	#N/A	1.96603	2.79641	1.2825	1.70753	1.80403	2.03374	2.09132	2.12403	1.61126	1.43534	2.66488	1.62929	1.89285	1.73135	1.68144	2.61631	1.81306	5.20713	4.64412	2.74645	8.14044	3.86498	6.30611	3.93266	3.7057	4.00007	2.93221	3.87313	5.43218	57	ENSG00000171004	HS6ST2	protein_coding	heparan sulfate 6-O-sulfotransferase 2 [Source:HGNC Symbol;Acc:HGNC:19133]
GPM6B	3.21445	2.803	4.38231	2.8872	3.42083	4.40539	3.79478	3.62596	5.35357	3.09175	6.91338	#N/A	#N/A	1.59784	3.47072	2.99099	2.07102	1.72294	1.48622	2.05801	3.49497	1.40899	1.63765	2.3063	2.55404	2.84424	4.14185	2.52515	4.55308	2.39376	#N/A	#N/A	#N/A	#N/A	3.10636	3.58588	3.89414	3.18137	3.19039	3.22934	3.13362	3.33825	3.32577	3.14231	3.40539	3.8421	3.34609	3.2371	2.0424	3.2857	3.34713	2.48813	3.38166	2.37621	1.92867	2.54261	2.33654	2.66464	2.93426	1.47762	2.44039	3.793	2.8969	57	ENSG00000046653	GPM6B	protein_coding	glycoprotein M6B [Source:HGNC Symbol;Acc:HGNC:4461]
ERFE	0.691931	0.406454	6.7354	7.08029	4.52283	5.25378	4.83956	7.1763	4.91836	4.44081	1.93149	0.421861	4.44181	6.91116	5.96224	7.66887	5.06448	5.04108	0.612858	0.630821	2.81001	4.69163	4.00486	0.593451	0.709636	0.476586	5.10249	4.97974	5.04029	#N/A	#N/A	#N/A	#N/A	#N/A	7.90165	5.16977	6.80708	7.3568	6.09416	6.07373	7.24975	6.64358	7.16037	6.08788	4.77344	5.40583	6.23711	6.34759	3.05818	7.22739	7.63056	7.76744	7.68611	4.16935	4.83167	4.38936	0.878998	4.78754	4.65617	#N/A	5.52856	3.76129	1.64807	57	ENSG00000178752	ERFE	protein_coding	erythroferrone [Source:HGNC Symbol;Acc:HGNC:26727]
LRP4-AS1	3.92421	2.92459	6.99715	5.72842	7.18857	5.26013	4.88359	6.34634	3.95201	#N/A	4.79955	0.910506	3.25423	1.7886	2.8397	2.43501	1.34825	1.35227	2.42993	2.27646	2.35839	2.90755	1.63806	1.9819	5.52612	1.83121	4.31365	6.59696	6.70131	#N/A	#N/A	#N/A	#N/A	#N/A	1.49558	1.25733	1.96994	1.68515	1.34653	1.61961	1.77821	1.79352	1.20372	0.711771	1.26907	1.78862	1.25215	1.44883	3.26505	0.960903	1.90539	5.16884	4.7196	4.22548	6.31801	5.87747	3.01301	4.46462	4.55116	1.34753	2.26259	4.05786	5.16265	57	ENSG00000247675	LRP4-AS1	lncRNA	LRP4 antisense RNA 1 [Source:HGNC Symbol;Acc:HGNC:44128]
HAAO	2.67923	2.24558	3.89229	3.52756	3.41187	4.20161	7.05533	3.59428	3.27175	3.60816	6.03845	3.50044	2.36205	1.46003	2.04042	1.32046	1.81823	1.85437	2.19425	2.35565	1.12005	1.53747	2.07218	1.25162	1.40571	3.79519	2.20122	1.16783	1.96119	#N/A	#N/A	#N/A	#N/A	#N/A	4.39223	3.21588	4.38992	4.68119	4.60897	4.57476	4.31039	4.08793	4.34865	4.22043	4.19239	3.82058	4.21878	4.68765	2.40316	4.14603	4.76734	1.04104	1.71081	2.06814	1.10844	1.85868	3.19461	#N/A	1.75965	1.47112	2.17991	3.57374	6.21496	57	ENSG00000162882	HAAO	protein_coding	3-hydroxyanthranilate 3,4-dioxygenase [Source:HGNC Symbol;Acc:HGNC:4796]
RTKN	2.67198	2.87158	3.07187	2.75354	4.65068	5.25945	5.02833	2.11989	3.23161	3.00218	4.12171	1.41441	2.13923	0.800998	2.71446	1.72385	1.53453	0.802437	#N/A	#N/A	2.87059	1.25151	1.27567	1.57819	1.08202	2.27853	3.30196	4.14974	5.40837	2.22698	#N/A	#N/A	#N/A	#N/A	3.77626	2.2038	3.71534	3.95698	3.63856	3.70609	3.702	3.69203	3.52745	3.63005	3.89356	2.31667	3.31094	3.71331	4.84241	3.62192	3.79655	2.21813	2.60419	2.58061	2.02143	2.94459	2.67296	2.3625	2.8856	2.73152	2.02613	7.29301	4.35639	57	ENSG00000114993	RTKN	protein_coding	rhotekin [Source:HGNC Symbol;Acc:HGNC:10466]
MRAP2	0.24666	0.192999	6.33086	0.386331	2.59002	0.800466	0.600168	3.77771	0.743629	5.05686	0.396043	0.314156	4.43895	4.63839	0.236385	0.874433	1.25613	4.1161	0.277606	#N/A	0.367451	0.432228	3.39596	0.188363	0.273233	0.186685	3.86301	0.702671	0.771367	0.264967	#N/A	#N/A	#N/A	#N/A	8.27724	0.549602	6.52909	8.52797	8.98307	7.38977	8.26848	0.392755	8.38549	6.83951	5.89869	5.24095	8.69608	8.10355	1.03524	8.30588	8.21655	6.91251	2.91498	0.409414	0.594726	0.402625	0.35464	0.514625	0.512564	#N/A	0.795084	0.988532	0.386711	57	ENSG00000135324	MRAP2	protein_coding	melanocortin 2 receptor accessory protein 2 [Source:HGNC Symbol;Acc:HGNC:21232]
KCNJ3	2.75274	3.46647	8.84522	4.37511	4.89344	7.08198	6.89646	4.49566	3.96453	1.29001	2.12208	1.08481	3.60247	4.40839	4.32985	5.03255	3.81422	4.34644	6.48636	3.26136	5.66125	2.57772	1.43935	3.41815	4.94712	2.0228	4.27752	5.17314	7.10043	2.12165	#N/A	#N/A	#N/A	1.06903	2.38758	1.97911	0.86475	1.4639	1.36544	0.97817	0.728835	0.907116	1.533	3.07698	2.25797	0.808915	1.32335	#N/A	#N/A	1.82891	1.35783	5.99859	2.25436	3.60594	4.91047	3.29247	4.57648	3.42568	3.98339	#N/A	2.27796	4.05091	5.72896	57	ENSG00000162989	KCNJ3	protein_coding	potassium inwardly rectifying channel subfamily J member 3 [Source:HGNC Symbol;Acc:HGNC:6264]
ILDR2	0.319516	0.283542	0.497307	5.92228	1.12521	0.869046	0.644728	5.23164	0.651669	3.93301	0.671509	#N/A	3.71493	6.8607	5.21668	4.36095	0.205004	0.557234	0.35745	0.308749	0.446903	0.267962	2.86134	0.323295	0.229549	0.192706	5.28068	0.848958	2.07681	#N/A	#N/A	#N/A	#N/A	#N/A	5.36443	0.404884	6.91821	6.39142	7.57742	5.75432	6.30809	5.47579	7.69799	6.73629	0.508369	3.48062	7.04081	7.87681	1.21576	7.4573	4.69606	5.18669	4.94599	1.5194	0.953529	0.491307	0.362876	0.577895	0.756036	0.224628	0.587682	1.10237	0.481788	57	ENSG00000143195	ILDR2	protein_coding	immunoglobulin like domain containing receptor 2 [Source:HGNC Symbol;Acc:HGNC:18131]
MYF5	0.971189	0.458012	9.58929	6.9269	5.71464	5.03374	4.57684	7.14612	4.65414	4.90048	2.17646	0.455797	4.49495	5.05333	3.55538	7.5909	5.46125	5.00267	1.57236	0.733182	1.41981	3.06813	5.23186	0.751024	2.11706	0.564754	4.66192	4.77579	4.90443	#N/A	#N/A	#N/A	#N/A	#N/A	10.4236	2.61288	8.73985	10.7053	9.0223	8.60334	9.49209	9.2313	11.1436	9.50336	6.88143	5.18551	11.5732	11.0232	1.29344	10.9933	8.88321	6.38564	3.90206	4.97718	4.70659	4.63396	0.84711	4.52074	4.3496	#N/A	4.32488	4.81159	1.93699	57	ENSG00000111049	MYF5	protein_coding	myogenic factor 5 [Source:HGNC Symbol;Acc:HGNC:7565]
RASL10A	0.305916	0.312937	2.71297	#N/A	1.33231	1.23181	1.18747	3.60614	0.914152	3.42385	0.832964	0.209927	2.33045	4.91383	4.97301	6.14631	0.607345	4.74612	0.44557	0.394033	0.501682	0.401119	4.3713	0.311106	0.42958	0.417176	1.24358	0.689384	2.32533	#N/A	#N/A	#N/A	#N/A	#N/A	4.2141	0.767083	4.645	4.4542	4.69418	5.21643	4.26108	4.40299	5.96534	4.2205	6.98552	3.91871	5.11588	5.15048	1.85098	5.33244	4.59932	4.72405	5.58055	0.787673	1.00997	0.714274	0.446842	1.12744	1.23902	0.325549	3.43385	1.23311	0.605796	57	ENSG00000100276	RASL10A	protein_coding	RAS like family 10 member A [Source:HGNC Symbol;Acc:HGNC:16954]
CADM2-AS2	0.677058	0.351316	9.19675	4.51378	5.54759	3.80835	3.16548	6.77277	3.56795	4.46494	1.7301	0.474873	4.32733	6.25308	7.49726	7.4044	5.22272	6.0508	3.58168	0.714811	2.92888	2.73296	5.67855	0.512702	3.12591	0.571734	5.99706	3.47001	4.68048	#N/A	#N/A	#N/A	#N/A	#N/A	3.58826	1.11927	3.91308	3.57626	3.26969	3.0068	2.93184	3.85954	3.53315	5.01971	4.35215	4.50778	3.62578	3.74649	3.58299	4.03441	2.88094	6.67023	4.71439	3.58583	4.34058	2.45383	0.723117	2.85593	3.7988	#N/A	4.0408	4.00302	1.41684	57	ENSG00000241648	CADM2-AS2	lncRNA	CADM2 antisense RNA 2 [Source:HGNC Symbol;Acc:HGNC:41247]
CLVS1	2.15992	1.22317	4.48416	4.39189	5.39212	4.45338	5.17601	5.94912	3.99864	3.61202	5.91115	3.01299	2.40877	2.42321	3.83896	3.18251	2.66964	2.39102	2.0874	3.15796	1.34942	2.51579	2.94837	1.42309	2.25538	2.45102	5.1139	3.41268	5.02157	#N/A	#N/A	#N/A	#N/A	#N/A	6.26382	6.64559	4.86357	5.93415	5.52224	5.92121	6.25962	4.96662	6.18263	5.25347	7.10752	4.96604	5.9822	5.95523	#N/A	5.87229	6.11419	4.30324	4.64943	4.39917	4.49127	3.94029	4.09975	4.49921	2.90132	2.52854	3.52957	7.14054	5.71437	57	ENSG00000177182	CLVS1	protein_coding	clavesin 1 [Source:HGNC Symbol;Acc:HGNC:23139]
#253141	0.17062	0.151581	6.80746	1.15438	0.742292	0.607347	0.509531	0.936744	0.434148	4.91524	0.359834	0.158925	0.402992	8.03553	4.54858	0.463334	0.20697	0.337229	0.194707	0.240897	0.249433	0.185198	0.309168	0.171264	0.174622	0.150693	0.884554	0.581763	0.581604	#N/A	#N/A	#N/A	#N/A	#N/A	9.19082	0.257904	6.89398	8.00508	8.46592	6.94069	9.05767	6.72848	8.69819	6.06932	6.75697	0.860227	6.47996	8.56025	0.432002	6.34857	8.50391	8.01752	3.77248	0.316922	0.521673	0.476501	0.263768	0.357014	0.357653	#N/A	0.264599	0.512876	0.375616	57	ENSG00000253141		lncRNA	novel transcript
MTERF4	1.4463	#N/A	2.04642	1.71305	2.02904	2.14333	2.5135	1.44395	3.5432	1.20761	3.32262	1.5951	1.79537	0.927018	1.27827	1.22383	1.07886	1.1725	1.09293	1.93165	1.38782	0.795318	1.01758	1.37458	1.02411	0.939383	1.92013	2.08169	1.83706	#N/A	#N/A	#N/A	#N/A	#N/A	0.799756	1.10589	1.00328	0.88807	0.687697	0.805881	0.800556	1.0091	0.71659	0.781463	0.711497	0.915259	0.703659	0.842293	1.40989	0.730577	0.882079	1.60324	1.62856	2.00017	2.2999	2.29325	2.97706	2.90441	1.7789	1.74133	1.36723	1.08336	2.05686	57	ENSG00000122085	MTERF4	protein_coding	mitochondrial transcription termination factor 4 [Source:HGNC Symbol;Acc:HGNC:28785]
ADAMTS8	0.533218	0.355073	6.80741	6.42083	4.24409	3.56716	2.59895	5.38248	1.41858	3.93349	0.630147	0.295794	2.37369	3.87701	4.59194	5.97234	0.463025	5.41246	0.419453	0.469758	0.626087	0.510942	4.59794	0.313769	0.445296	0.377395	3.43165	3.75876	3.13381	0.322808	#N/A	#N/A	#N/A	#N/A	4.38421	#N/A	4.10662	4.7694	6.13641	4.67483	4.48548	5.21065	5.94486	5.0092	4.38762	5.4037	4.76959	5.58728	1.32743	5.62112	4.42717	3.27916	2.58287	1.31866	1.96164	1.23161	0.467616	0.876372	2.52048	#N/A	1.88872	1.184	0.718174	57	ENSG00000134917	ADAMTS8	protein_coding	ADAM metallopeptidase with thrombospondin type 1 motif 8 [Source:HGNC Symbol;Acc:HGNC:224]
TMEM45A	1.58589	1.26535	6.58983	8.13998	7.19678	6.65573	6.25974	8.30884	5.7574	4.96964	2.43924	2.05514	4.2393	1.81363	2.68355	1.61641	1.46149	1.82811	2.47419	#N/A	0.882589	2.19819	2.84246	#N/A	0.923104	4.73573	7.89302	6.56678	6.84182	0.926518	#N/A	0.0792344	#N/A	#N/A	8.16554	5.84542	6.05886	10.0543	8.71482	6.85875	8.28312	7.22795	8.76404	7.24563	6.69086	5.44836	7.14997	8.30619	3.30367	7.9634	7.55399	4.92445	3.63586	4.83508	4.73009	5.15068	2.36724	2.02772	2.99762	#N/A	3.64677	6.17943	4.78562	57	ENSG00000181458	TMEM45A	protein_coding	transmembrane protein 45A [Source:HGNC Symbol;Acc:HGNC:25480]
#266378	0.210181	0.152126	3.91326	4.59396	0.902335	0.722837	0.589716	2.443	0.527529	6.12984	0.420321	0.149586	1.08779	8.51317	5.21469	5.09424	0.226815	0.411512	0.202803	0.286935	0.294591	0.215422	3.19774	0.165315	0.201566	0.16265	2.38107	0.604451	0.768818	#N/A	#N/A	#N/A	#N/A	0.0351082	7.11676	0.30398	6.77849	6.37095	6.30148	5.72429	7.26185	5.98544	5.98162	8.21759	6.42829	1.17074	5.5898	7.00942	0.482279	5.63146	5.83413	3.93978	5.42462	0.377986	0.611576	0.387365	0.265802	0.429392	0.646707	0.162324	0.476425	#N/A	#N/A	57	ENSG00000266378		lncRNA	novel transcript
GRIA4	1.60597	4.94023	7.8446	5.76552	8.1767	5.77934	7.66092	5.7648	4.69091	2.14048	6.60446	4.08182	3.90105	5.01359	4.58721	6.59922	3.41089	5.89329	4.25465	5.55531	6.76708	5.55839	2.16761	4.78402	6.94297	1.96535	3.14494	3.79904	3.93639	3.79517	#N/A	#N/A	#N/A	#N/A	1.15668	#N/A	1.56338	1.13234	1.18836	1.20022	0.89697	1.1121	1.16638	1.66959	1.06588	1.65457	1.09854	1.05221	#N/A	1.62393	0.652712	5.75653	5.29689	4.35018	5.76078	5.57058	5.62539	4.02975	4.62221	2.4888	2.32781	5.60381	6.17465	57	ENSG00000152578	GRIA4	protein_coding	glutamate ionotropic receptor AMPA type subunit 4 [Source:HGNC Symbol;Acc:HGNC:4574]
MDS2	0.248936	0.151698	2.23308	2.13186	1.36589	1.30076	0.924073	2.69522	0.832113	2.9517	0.354551	0.164858	1.59722	3.0392	0.217815	2.97555	0.26377	0.808888	0.235157	0.287648	0.257372	0.192096	3.55292	0.221778	0.169983	0.235443	2.94413	0.741009	0.894366	#N/A	#N/A	#N/A	#N/A	#N/A	5.52105	0.184398	3.40039	4.80861	4.20389	4.10272	5.30487	6.51639	4.61731	5.14214	5.77242	2.42448	4.70001	5.39253	0.408186	4.70931	7.4379	1.0538	0.647875	0.613525	#N/A	0.521734	0.292112	0.556144	0.59749	0.168611	0.495644	0.666306	0.266928	57	ENSG00000197880	MDS2	lncRNA	myelodysplastic syndrome 2 translocation associated [Source:HGNC Symbol;Acc:HGNC:29633]
#259458	0.225892	#N/A	4.75503	3.10433	1.782	1.41112	0.910316	3.01617	0.841418	2.92989	0.521739	0.161967	1.90188	1.95406	1.95405	2.08889	0.377049	1.17159	0.203309	0.268871	0.342302	0.493375	1.80851	0.192039	0.258823	0.185897	2.62908	0.686539	0.688294	#N/A	#N/A	#N/A	#N/A	#N/A	2.86836	0.383272	3.07676	3.13607	3.21968	3.1626	2.95274	2.45979	3.2352	2.85425	2.86064	3.46224	3.22074	2.98507	0.625595	3.26908	3.57245	5.1005	5.55382	0.676576	0.643322	0.485182	0.301032	0.505612	0.549372	0.145647	0.6125	0.585861	0.31627	57	ENSG00000259458		lncRNA	uncharacterized protein MGC15885 [Source:NCBI gene (formerly Entrezgene);Acc:197003]
#259756	0.520714	0.256712	3.28532	0.92926	2.30952	2.9869	2.30565	2.62929	1.27079	3.32873	0.678072	0.249111	3.27472	1.94469	2.89387	2.70064	0.534371	1.19509	0.423081	0.384992	0.57576	0.521859	1.26556	0.256993	0.35756	0.285229	4.39419	2.43851	2.20102	#N/A	#N/A	#N/A	#N/A	#N/A	2.47172	0.895229	3.07925	2.55667	2.45597	2.5074	2.31587	1.62169	2.5394	2.4444	2.33081	2.09281	2.44184	2.69388	1.63973	2.12383	2.33515	5.43336	6.49641	1.73734	2.10345	0.719431	0.473581	0.854397	1.21827	#N/A	2.59798	1.36526	0.789542	57	ENSG00000259756		lncRNA	novel transcript, antisense to TLN2
CEP95	0.763686	2.21306	1.58189	1.56691	1.80345	2.38475	1.49507	1.4903	2.01526	0.967479	2.0277	1.12187	0.999477	0.837969	0.548006	0.892799	1.18675	0.727424	1.33775	1.08332	0.64599	0.718428	0.850315	1.32164	1.21087	1.34391	1.35678	1.64018	1.99597	#N/A	#N/A	#N/A	#N/A	#N/A	0.795379	#N/A	0.766661	0.741518	0.662356	0.732633	0.718248	0.945133	0.62645	0.792716	0.717439	1.1069	0.773401	0.800591	1.46443	0.743107	0.943076	0.808845	0.852126	0.727651	1.19259	1.56995	1.8702	1.07928	1.01479	1.13788	1.11529	1.87178	1.59093	57	ENSG00000258890	CEP95	protein_coding	centrosomal protein 95 [Source:HGNC Symbol;Acc:HGNC:25141]
NFIA	#N/A	4.40081	1.08299	1.29763	1.22642	1.26967	1.20241	1.14913	1.95093	1.32441	1.7308	1.61156	1.21111	0.299668	0.752825	#N/A	0.637047	0.405473	#N/A	0.861887	0.46446	0.640963	0.73091	0.666331	0.78334	2.06479	1.76326	2.60716	3.86667	2.32885	#N/A	0.507533	#N/A	#N/A	1.59781	1.67758	1.3928	1.56838	1.50582	1.49136	1.48433	1.4775	1.29594	1.67298	1.39776	1.76963	1.37721	1.45501	1.85783	1.38294	1.45618	1.29264	1.45778	1.34548	1.7414	1.67022	2.36912	1.86962	1.34853	1.54107	1.52173	4.23626	4.13344	57	ENSG00000162599	NFIA	protein_coding	nuclear factor I A [Source:HGNC Symbol;Acc:HGNC:7784]
KIAA0408	#N/A	5.43653	9.56763	4.89721	5.00324	8.07179	5.95658	4.89655	7.44856	1.38204	6.91167	3.49344	4.70554	2.73067	2.61899	2.50193	3.20291	3.43015	2.19809	3.51619	2.82646	3.26722	1.61352	6.68023	2.60196	2.47987	5.1793	8.19944	6.23416	4.38094	#N/A	#N/A	#N/A	#N/A	0.736696	1.12631	1.03822	0.757695	1.05199	0.978896	0.745569	1.08201	0.654739	0.912614	0.829308	1.10275	0.71527	0.808759	#N/A	0.836673	1.07608	7.09507	4.69589	4.25382	7.75761	4.73653	6.16144	7.61051	5.02207	1.67791	1.87695	8.17655	7.013	57	ENSG00000189367	KIAA0408	protein_coding	KIAA0408 [Source:HGNC Symbol;Acc:HGNC:21636]
ENOSF1	#N/A	2.55243	1.72079	1.51408	1.92366	2.10066	1.81247	1.48572	2.50936	0.948808	1.75433	1.60961	1.206	0.455887	0.853051	0.434896	0.588095	0.821013	0.747934	1.55299	#N/A	0.692662	0.663332	0.724276	1.10824	1.31833	1.27933	1.97357	1.94901	1.10263	#N/A	#N/A	#N/A	#N/A	1.43403	1.46802	1.04049	1.23455	0.88911	1.14678	1.26447	1.31398	0.805699	1.07288	0.85398	0.839834	0.654422	0.798093	1.35052	0.629691	1.57417	1.13699	1.10018	1.10044	1.56305	2.00224	2.70375	1.51149	1.69085	1.1677	0.859321	1.12942	1.76043	57	ENSG00000132199	ENOSF1	protein_coding	enolase superfamily member 1 [Source:HGNC Symbol;Acc:HGNC:30365]
LINC01239	#N/A	2.70119	8.34073	5.58526	6.22261	8.7278	8.34567	6.76623	5.74584	4.32004	4.56895	7.60335	5.15923	3.65018	#N/A	2.2137	1.46788	3.47346	4.46053	2.22306	0.642661	2.06729	1.43422	1.88099	2.49624	6.27275	5.50157	5.60514	5.75012	3.0564	#N/A	#N/A	#N/A	#N/A	5.98026	4.52739	4.90572	5.14923	5.94273	5.58413	5.3617	4.50343	5.75862	6.1248	5.6638	5.52803	5.59496	5.49088	2.21113	6.11079	5.5937	6.30115	5.69875	5.74863	4.77049	3.35078	3.47302	4.77304	6.08672	3.02716	5.50832	8.40175	3.8511	57	ENSG00000234840	LINC01239	lncRNA	long intergenic non-protein coding RNA 1239 [Source:HGNC Symbol;Acc:HGNC:49796]
LINC00598	#N/A	2.67663	2.86944	2.47943	2.67696	3.45653	3.05955	2.36828	2.09082	2.47791	3.22544	3.03835	1.9382	1.72666	0.999554	1.10995	1.66169	1.74768	1.98358	0.969254	0.945545	1.33698	1.66314	1.24948	1.34212	2.41531	3.19908	2.83644	4.38187	1.47614	#N/A	#N/A	#N/A	#N/A	2.81494	2.40972	2.58116	3.13809	3.00661	2.93709	2.85154	2.98186	3.1834	3.2836	3.55378	3.51569	3.09769	3.00907	#N/A	3.52912	3.2964	3.33131	2.83701	2.73667	4.60766	3.04981	5.29307	2.64808	3.73363	2.08495	3.97696	2.9714	4.44902	57	ENSG00000215483	LINC00598	lncRNA	long intergenic non-protein coding RNA 598 [Source:HGNC Symbol;Acc:HGNC:42770]
TLE3	#N/A	2.11435	2.39929	2.29909	3.52152	3.22973	3.23469	2.08182	2.09393	3.00088	2.28391	2.81563	1.62103	2.95512	1.68994	1.97857	2.5861	3.87735	3.5542	2.11886	2.33018	1.57308	2.73731	1.81249	2.63427	1.47568	2.60444	2.20536	1.08703	#N/A	#N/A	#N/A	#N/A	#N/A	4.64289	3.60099	5.2231	5.184	5.37189	5.08673	5.00038	4.24255	5.86707	4.90054	6.25448	3.40957	5.28758	5.77234	3.96591	6.05904	4.44606	2.52178	2.49072	1.84445	1.39613	3.40898	1.4498	1.47777	2.40465	0.962042	3.86019	2.14843	3.02088	57	ENSG00000140332	TLE3	protein_coding	TLE family member 3, transcriptional corepressor [Source:HGNC Symbol;Acc:HGNC:11839]
TRPV1	#N/A	1.92808	1.6757	2.23441	1.76834	2.39439	2.6003	2.73636	2.05021	1.1089	1.53047	1.36079	1.62134	1.95782	1.00543	2.1302	1.94954	1.87717	2.05802	1.4788	1.104	2.22108	1.82521	2.23783	1.47336	1.7575	2.7071	1.65403	3.5984	2.26582	#N/A	#N/A	#N/A	#N/A	1.3651	2.34346	1.2012	1.36445	1.43044	1.26292	1.17458	1.15091	1.61209	1.72197	1.76681	1.79644	1.62782	1.49655	2.00693	1.8417	1.27174	2.67188	1.59851	2.9509	3.8633	2.88077	1.85429	3.95156	2.00604	#N/A	1.92492	3.15189	3.47036	57	ENSG00000196689	TRPV1	protein_coding	transient receptor potential cation channel subfamily V member 1 [Source:HGNC Symbol;Acc:HGNC:12716]
HMCN2	6.40776	8.37203	8.40661	6.86662	7.06455	9.65887	6.67716	8.05788	7.09176	6.00021	7.30373	5.7828	4.71368	#N/A	1.09133	1.66731	2.40338	#N/A	#N/A	0.412678	0.931232	#N/A	1.03654	0.774621	0.944776	6.47676	8.8693	8.35282	8.52783	5.1989	#N/A	#N/A	#N/A	0.302174	9.9638	9.99751	8.75398	11.043	8.86496	9.02479	10.5247	9.7939	10.3306	8.89711	9.51552	11.5815	9.71014	10.3785	6.78135	10.752	9.54191	7.19287	6.17776	3.24806	7.61424	5.9582	5.3839	5.66448	6.42606	2.36594	5.8369	9.06845	11.8345	56	ENSG00000148357	HMCN2	protein_coding	hemicentin 2 [Source:HGNC Symbol;Acc:HGNC:21293]
RYR3	3.46631	5.55218	7.20321	4.70201	6.22088	7.76089	5.32293	2.54805	4.63941	1.62324	3.95002	2.73372	4.11007	5.15143	4.49836	4.81884	4.33429	5.69488	4.4029	6.16616	4.85879	3.74746	2.09539	4.87924	4.66927	2.05678	5.75371	6.14689	5.9371	2.71955	#N/A	0.654897	#N/A	#N/A	0.546539	#N/A	0.786651	0.861658	1.58228	0.635725	#N/A	#N/A	1.91501	2.00009	2.10088	0.992705	1.77802	1.19101	1.36395	2.41544	#N/A	7.48052	4.56291	5.36628	9.03055	5.25181	5.6906	5.55574	5.04789	3.20549	2.11501	5.89471	6.0926	56	ENSG00000198838	RYR3	protein_coding	ryanodine receptor 3 [Source:HGNC Symbol;Acc:HGNC:10485]
HEYL	8.12469	3.15758	5.90803	4.81147	6.21661	7.86708	5.4819	4.5329	3.73303	4.49645	6.40404	4.21049	1.97616	1.41461	4.68129	2.34211	1.11914	2.29836	1.41923	1.6027	3.61224	1.58969	2.56928	1.56048	2.05956	4.73868	5.86978	7.75964	5.84291	3.40862	#N/A	#N/A	#N/A	#N/A	7.88148	5.58366	6.20286	7.52247	6.4822	7.76329	7.79324	9.13364	8.00986	6.19642	6.90497	9.29482	7.0289	6.8051	4.40774	6.56619	8.25788	0.818464	1.02621	1.15768	#N/A	#N/A	1.5544	#N/A	1.5095	1.70204	1.69065	6.09922	3.33328	56	ENSG00000163909	HEYL	protein_coding	hes related family bHLH transcription factor with YRPW motif like [Source:HGNC Symbol;Acc:HGNC:4882]
LRP4	3.01164	3.66268	6.64748	4.96313	5.84818	8.19171	4.37285	4.40143	4.07242	#N/A	4.01203	1.14117	3.59528	1.13703	2.34898	1.14191	1.74104	1.427	1.44115	1.21687	1.88025	0.928376	1.42776	1.03621	2.76053	1.60645	4.14089	8.13045	6.23044	#N/A	#N/A	#N/A	#N/A	#N/A	1.55892	#N/A	1.10757	1.51377	1.09578	1.46433	1.66937	1.90402	1.06138	0.731365	1.04898	1.48522	1.07147	1.3739	2.9781	0.841852	1.76855	4.85886	3.79876	3.84516	5.01609	3.75893	5.98626	4.20485	5.09192	1.39462	2.2584	3.6969	4.92932	56	ENSG00000134569	LRP4	protein_coding	LDL receptor related protein 4 [Source:HGNC Symbol;Acc:HGNC:6696]
ZIC1	3.65482	4.277	6.59826	5.48854	5.57076	7.63407	5.36379	4.16398	4.85263	1.71074	6.35967	2.32469	3.68584	4.61941	4.63538	3.92013	4.45722	4.58212	4.06158	5.26547	6.34861	3.35633	2.09332	2.98731	3.78109	1.81156	6.34441	7.28936	4.16003	#N/A	#N/A	#N/A	#N/A	#N/A	1.22794	2.14307	1.20104	1.19555	1.02062	1.06309	1.12069	0.707041	1.11135	1.5666	1.40323	1.43091	1.101	1.26893	#N/A	1.30608	0.987153	6.30445	4.36215	5.5903	7.27632	4.48769	5.194	7.39236	3.88481	#N/A	1.86786	5.26131	6.04439	56	ENSG00000152977	ZIC1	protein_coding	Zic family member 1 [Source:HGNC Symbol;Acc:HGNC:12872]
AMH	5.0554	#N/A	5.56208	5.30843	5.94777	5.4464	4.90416	4.71366	3.50344	2.61876	2.50229	0.609267	4.56736	3.7417	3.7312	4.92536	5.27906	4.0251	3.98385	0.770067	3.60524	2.81752	3.66424	0.609678	4.35046	3.18578	6.53108	3.88682	5.40572	#N/A	#N/A	#N/A	#N/A	#N/A	2.61526	2.17436	2.23385	2.75414	2.08314	2.07671	2.52749	2.60465	2.1245	2.35759	2.9054	2.57444	2.43498	2.56604	3.99324	2.3214	2.74306	5.12483	4.92092	5.27024	4.96379	3.13904	1.02492	3.58222	4.6934	#N/A	5.0527	3.79572	2.59412	56	ENSG00000104899	AMH	protein_coding	anti-Mullerian hormone [Source:HGNC Symbol;Acc:HGNC:464]
#226772	5.74005	1.06363	6.24035	5.39781	3.82956	6.162	3.71853	4.90322	4.03413	3.03244	3.00257	2.45664	4.15707	1.18185	1.61419	1.49283	2.26724	1.2213	1.30938	1.2823	#N/A	#N/A	1.54533	0.825277	1.13203	2.14281	5.24333	6.19919	6.33487	#N/A	#N/A	#N/A	#N/A	#N/A	1.36882	1.89743	2.43765	2.08434	2.51442	2.19057	1.68118	1.07745	2.84156	2.4849	3.6418	3.50091	2.72153	2.17561	3.73581	3.63804	1.7032	3.34317	3.80708	3.74	3.60867	2.64453	1.9049	2.82072	4.24847	0.663388	3.06509	5.93768	4.51159	56	ENSG00000226772		lncRNA	novel transcript
#254777	5.05461	#N/A	4.6751	4.6688	5.18894	5.87883	4.13083	3.81253	3.02453	5.33649	3.16308	2.41187	4.78643	1.65107	3.21181	3.26222	4.26344	1.84488	2.19274	1.00355	2.22831	#N/A	1.99491	1.36953	2.08626	1.8663	3.66983	5.60201	5.72656	#N/A	#N/A	#N/A	#N/A	#N/A	7.86577	3.48459	5.22538	7.79892	6.86758	5.5086	6.95659	5.37234	7.06565	5.71396	6.41212	4.01959	6.4189	6.17563	1.50196	5.65193	8.72759	5.82769	5.00684	4.5373	5.53388	3.02896	1.74548	4.0892	4.11686	0.623072	6.2791	1.80247	1.12044	56	ENSG00000254777		lncRNA	novel transcript
NALCN	2.97565	4.24733	4.98785	4.25319	3.95847	5.3808	3.12858	4.70312	3.99802	3.83209	5.82497	3.22564	0.99365	2.09001	2.21313	1.52141	#N/A	1.99316	1.34097	2.60694	1.93707	2.65475	2.28145	2.34755	2.47846	3.42447	8.24449	5.21424	6.96982	#N/A	#N/A	#N/A	#N/A	#N/A	3.83487	4.81434	3.31153	3.60049	4.78983	3.64415	3.01767	1.14338	4.83217	4.7627	4.85083	1.22625	3.86045	3.15872	#N/A	5.08419	3.35686	4.71963	3.07874	4.26064	6.91822	3.77001	3.05778	5.19577	3.09426	2.09366	2.63332	4.50008	4.25212	56	ENSG00000102452	NALCN	protein_coding	sodium leak channel, non-selective [Source:HGNC Symbol;Acc:HGNC:19082]
ANKRD13A	1.90545	#N/A	1.4883	1.55487	1.45972	1.67323	2.25182	1.74718	2.46793	1.43227	1.94325	1.69451	1.42082	1.23906	1.30251	1.73767	1.74184	1.52761	2.06104	#N/A	1.52589	1.18629	1.45466	1.71442	1.05713	1.20323	1.32047	1.05662	0.914686	#N/A	#N/A	#N/A	#N/A	#N/A	1.51031	1.60823	1.43614	1.53763	1.63845	1.41382	1.42502	1.27953	1.65449	1.60975	1.61544	1.46203	1.66281	1.69155	2.0249	1.57942	1.56931	1.47422	1.59102	1.79011	1.226	1.61389	2.7645	1.28194	1.50141	2.16418	2.0166	1.27323	2.38608	56	ENSG00000076513	ANKRD13A	protein_coding	ankyrin repeat domain 13A [Source:HGNC Symbol;Acc:HGNC:21268]
HS3ST3B1	3.46731	#N/A	3.15183	3.39367	6.29161	4.58306	4.06125	4.34484	4.17947	4.14029	2.36291	0.677409	2.96509	5.25611	6.31768	4.56718	2.89805	5.24696	3.35809	1.00314	4.25614	4.98929	3.16012	0.7386	2.77296	2.15664	2.94462	1.6537	4.23728	0.462374	#N/A	#N/A	#N/A	#N/A	5.78618	2.57776	4.59271	5.99655	4.86595	4.73942	5.53113	5.00664	4.39176	7.10552	5.39107	4.4426	4.39931	4.76693	5.70207	4.14642	4.87811	3.58455	4.83093	4.39965	4.11569	2.74732	1.29562	3.08658	2.65796	0.371374	3.60402	#N/A	#N/A	56	ENSG00000125430	HS3ST3B1	protein_coding	heparan sulfate-glucosamine 3-sulfotransferase 3B1 [Source:HGNC Symbol;Acc:HGNC:5198]
GSG1L	3.10408	0.398391	3.38487	3.18318	3.41294	5.22821	3.13374	2.70744	2.43382	3.55807	#N/A	#N/A	2.42259	4.0778	3.29005	4.43543	1.0832	3.62762	1.87945	0.810653	1.40688	1.14319	1.30267	0.580495	0.78919	0.502582	3.18605	3.93226	3.82256	#N/A	#N/A	#N/A	#N/A	#N/A	5.24253	0.975919	3.09775	6.06182	4.46393	4.87982	6.10317	7.42453	5.76759	6.05431	4.97985	4.38603	5.69284	7.24162	3.44855	5.2526	5.34167	3.12347	2.31612	2.65	4.78984	2.42623	0.652746	1.26709	2.06025	0.338106	2.43707	2.90609	1.72068	56	ENSG00000169181	GSG1L	protein_coding	GSG1 like [Source:HGNC Symbol;Acc:HGNC:28283]
FZD10-AS1	0.773088	0.519851	7.31043	6.99378	6.07772	5.30464	4.7163	5.55699	2.95408	4.92467	2.48635	0.716359	2.81346	1.51084	3.85342	2.27677	1.17438	1.09422	1.55323	#N/A	2.34653	#N/A	1.95584	0.662676	1.05389	4.03465	6.81485	4.2232	5.55692	#N/A	#N/A	#N/A	#N/A	#N/A	8.70304	1.49371	10.7328	11.0598	9.15743	8.96762	9.64565	7.87864	9.48285	5.94473	7.25694	7.07883	11.7772	11.1074	5.2052	9.17582	7.76439	3.98995	3.18246	1.79688	2.35831	2.42127	0.835284	1.50216	3.3735	0.488958	3.72806	5.29501	2.15957	56	ENSG00000250208	FZD10-AS1	lncRNA	FZD10 antisense divergent transcript [Source:HGNC Symbol;Acc:HGNC:48632]
ARHGAP28	1.37527	5.43293	3.29135	3.5781	3.03872	3.32816	1.60172	1.07051	2.71704	#N/A	3.6933	1.46373	2.11423	2.38914	1.61062	2.34265	1.72624	2.38423	2.91895	2.74751	2.08756	3.45179	1.36796	2.64923	1.93964	0.755354	3.97682	5.35098	4.84948	2.43829	#N/A	#N/A	#N/A	#N/A	1.00324	1.81946	0.746527	0.97601	0.949225	1.09236	0.942023	0.863114	0.725155	0.937777	0.646762	0.862389	0.618299	0.61441	#N/A	0.646243	0.664556	4.83225	2.94708	#N/A	5.45682	3.50789	2.76554	3.95549	3.1365	3.00822	1.83086	5.94695	3.24942	56	ENSG00000088756	ARHGAP28	protein_coding	Rho GTPase activating protein 28 [Source:HGNC Symbol;Acc:HGNC:25509]
PTPN4	0.97763	1.49524	1.45662	1.46062	1.64319	1.98856	2.22501	1.49986	2.36574	0.762489	1.89145	1.51034	1.31117	1.63372	1.72457	1.62128	2.11226	1.8971	1.94473	3.54767	1.94852	2.06005	1.14349	2.76464	1.49571	1.14192	2.70859	2.2267	2.94504	1.15694	#N/A	#N/A	#N/A	#N/A	0.487185	#N/A	0.479814	0.541248	0.551943	0.587897	0.516531	0.532777	0.485792	0.554206	0.56691	0.635389	0.489409	0.570203	0.912771	0.521985	0.563098	1.9401	1.79115	1.89946	2.90386	2.40099	3.02419	3.00579	1.61198	2.16653	1.04082	#N/A	#N/A	56	ENSG00000088179	PTPN4	protein_coding	protein tyrosine phosphatase non-receptor type 4 [Source:HGNC Symbol;Acc:HGNC:9656]
SHPK	1.57808	1.57581	1.34196	1.57721	1.84085	1.94017	2.42065	2.31278	2.18132	1.53507	2.03381	#N/A	1.70393	1.45759	1.03236	1.48982	1.67734	2.09447	1.66547	#N/A	1.51026	1.35129	1.47556	1.37253	1.57527	1.28713	2.34162	2.53006	2.02212	#N/A	#N/A	#N/A	#N/A	#N/A	1.54686	0.983679	1.25882	1.54931	1.54185	1.40087	1.363	1.09559	1.64827	1.89369	1.42454	1.55984	1.72063	1.63769	2.99921	1.74703	1.46226	2.00565	1.85372	1.3153	2.248	1.86169	1.88289	2.46399	1.72311	1.24438	1.70087	2.43994	4.07689	56	ENSG00000197417	SHPK	protein_coding	sedoheptulokinase [Source:HGNC Symbol;Acc:HGNC:1492]
L3MBTL4	0.985336	1.03141	1.16495	0.508065	1.05505	1.59856	1.02629	0.682292	1.27494	1.57933	1.92892	1.68964	0.84243	2.89574	0.423615	1.8422	1.08387	3.24157	2.34818	3.6777	0.965003	2.68491	1.94016	2.13928	1.61062	1.87733	1.04813	1.37182	1.86076	2.73695	#N/A	#N/A	#N/A	#N/A	2.48429	3.88032	2.32187	1.91045	3.68939	2.37343	1.57576	1.95086	4.7113	3.12609	3.9986	1.03558	4.29919	2.21877	0.664846	5.11344	2.36555	3.74902	#N/A	0.924006	3.79975	2.38213	#N/A	2.5321	1.02135	1.26302	1.70554	3.57782	#N/A	56	ENSG00000154655	L3MBTL4	protein_coding	L3MBTL histone methyl-lysine binding protein 4 [Source:HGNC Symbol;Acc:HGNC:26677]
LINC02595	0.0622221	0.0922004	3.66096	0.434437	0.257591	0.221385	0.290028	0.530457	0.178604	0.208258	0.124535	0.045669	0.143978	0.168119	0.164891	0.123574	0.0719763	0.181891	0.0637394	0.108285	0.0931419	0.0814873	0.0939607	0.0659038	0.0770646	0.075154	0.215713	0.184688	0.18801	#N/A	#N/A	#N/A	#N/A	#N/A	0.277976	#N/A	0.272713	0.281941	0.285626	0.257874	7.98873	0.280954	0.430804	0.266908	0.273496	0.236428	0.386771	0.276992	0.220587	0.280333	0.283135	0.259227	0.164605	0.120217	0.192388	0.136063	0.125893	0.140913	0.133743	#N/A	0.0916295	0.179648	0.118125	56	ENSG00000231566	LINC02595	lncRNA	long intergenic non-protein coding RNA 2595 [Source:HGNC Symbol;Acc:HGNC:53946]
NPAS3	0.869754	3.55029	1.32158	2.29416	1.85424	2.13623	1.16754	#N/A	1.92625	1.22449	2.44111	1.2002	0.733203	1.25161	1.0396	1.55061	1.29408	1.75415	1.073	1.87593	1.36902	1.30094	1.15947	1.0748	1.2728	1.29258	#N/A	2.87516	5.63923	3.46211	#N/A	#N/A	#N/A	#N/A	2.16989	2.31796	1.36168	1.82004	1.27104	1.86641	2.09393	2.60923	1.06048	2.17926	1.39323	1.97616	1.15356	1.45249	#N/A	1.40088	1.77901	0.783006	0.948615	0.874563	1.11962	1.05924	2.05576	0.952468	1.16678	1.69951	0.876447	7.12109	6.94476	56	ENSG00000151322	NPAS3	protein_coding	neuronal PAS domain protein 3 [Source:HGNC Symbol;Acc:HGNC:19311]
LINC01111	0.104761	#N/A	0.424463	0.948056	0.403053	0.408299	0.262396	1.24511	0.302569	0.483254	0.160936	0.07923	0.390552	3.92079	4.41128	0.183638	0.102828	0.364474	0.100954	0.143867	0.143185	0.114675	0.0744428	0.0936418	0.137234	0.127482	0.687731	0.360394	0.468998	#N/A	#N/A	#N/A	#N/A	#N/A	0.374711	0.145756	5.46358	0.680493	5.02743	5.2455	6.12254	0.332275	6.28604	0.361707	0.284529	0.575131	5.90455	6.22551	0.252901	5.53804	6.6397	3.85127	3.55804	0.205854	0.258916	0.17517	0.148998	0.279511	0.227904	#N/A	0.277179	0.220374	0.182543	56	ENSG00000254300	LINC01111	lncRNA	long intergenic non-protein coding RNA 1111 [Source:HGNC Symbol;Acc:HGNC:49237]
MT-CO3	0.82087	1.81382	2.71875	1.48776	2.59932	3.76144	3.0162	1.41767	#N/A	1.05144	0.841995	0.681471	1.56904	1.70328	1.19622	1.57388	1.18483	1.74667	2.19367	2.00451	2.02823	#N/A	1.16065	1.2082	1.41779	0.856036	2.44366	1.17516	1.55407	1.37565	0.693462	0.869845	#N/A	#N/A	2.49665	2.57484	0.762414	2.95453	#N/A	#N/A	2.63651	2.92833	2.6772	1.89375	2.52993	2.33541	2.58587	2.58817	1.2684	2.2053	2.25854	2.94469	1.17615	1.02348	3.69847	1.88789	3.09637	#N/A	2.29717	1.90162	1.19517	1.14091	1.94745	56	ENSG00000198938	MT-CO3	protein_coding	mitochondrially encoded cytochrome c oxidase III [Source:HGNC Symbol;Acc:HGNC:7422]
POU4F1	0.0714305	#N/A	0.421221	0.417565	0.264317	0.239917	0.196674	0.274541	0.213818	0.586525	0.1663	0.0854273	0.192551	4.87412	0.215209	0.159901	0.0666694	0.129116	0.0833141	0.11628	0.116263	0.0886627	0.0919305	0.0637012	0.0903711	0.0792475	0.338202	0.204121	0.225361	#N/A	#N/A	#N/A	#N/A	#N/A	6.44474	0.0994241	0.308259	0.379397	7.26701	6.42706	8.49835	0.389869	6.30933	0.812008	1.0818	0.260384	6.82018	4.83294	0.243046	5.76127	0.477822	0.454582	0.297208	0.170703	0.207758	0.124964	0.140633	0.184906	0.197653	#N/A	0.108928	0.182726	0.156493	56	ENSG00000152192	POU4F1	protein_coding	POU class 4 homeobox 1 [Source:HGNC Symbol;Acc:HGNC:9218]
STXBP5L	0.368932	0.289905	4.87648	6.18194	3.86627	3.65348	1.64179	3.18229	1.15414	1.962	0.813897	#N/A	3.29914	3.67577	2.67808	4.87592	0.690057	3.05687	0.420787	0.419667	0.700266	0.630897	2.75268	0.351015	0.419927	0.293965	4.37771	2.84765	2.65268	#N/A	#N/A	#N/A	#N/A	#N/A	5.07086	0.900266	3.50753	4.4839	3.46042	4.07702	4.17849	3.91062	3.73141	3.48002	3.75508	4.28573	3.36986	3.623	#N/A	3.61214	4.14654	3.51229	2.94758	1.45477	2.97793	0.954372	0.575752	1.37187	1.56332	0.249885	1.91179	2.40805	0.669025	56	ENSG00000145087	STXBP5L	protein_coding	syntaxin binding protein 5L [Source:HGNC Symbol;Acc:HGNC:30757]
LINC02821	0.41566	0.359281	4.18961	3.67509	3.28583	3.29789	2.23629	3.84584	1.83513	3.97445	1.20277	0.359968	4.01621	1.04352	2.1787	2.35278	2.23331	0.950319	#N/A	0.552811	1.58628	0.664945	1.5489	#N/A	0.809041	0.554723	5.2892	3.92169	5.02336	#N/A	#N/A	#N/A	#N/A	#N/A	4.7249	1.04591	5.2843	5.29107	4.46669	5.89723	5.09477	5.43082	4.65643	4.65978	4.57961	4.1974	4.78482	4.70156	1.49194	5.0924	5.22621	3.14578	3.81057	2.47892	2.2153	2.7564	0.513282	2.01431	3.80634	0.312571	4.24495	3.27788	0.899474	56	ENSG00000257139	LINC02821	lncRNA	long intergenic non-protein coding RNA 2821 [Source:HGNC Symbol;Acc:HGNC:54352]
APELA	0.0397856	#N/A	0.216347	0.177624	0.175586	0.144347	0.141617	0.147401	0.125118	0.17044	0.114007	0.060007	0.114964	0.139786	0.0961281	0.0968743	0.0506486	0.0931068	0.0637069	0.0798584	0.0692286	0.0608966	0.0435836	0.0491023	0.0565689	0.062252	0.185459	0.156778	0.174626	#N/A	#N/A	#N/A	#N/A	#N/A	0.334549	0.0511272	0.227118	0.214497	0.213851	0.228641	0.315607	0.209125	0.24004	0.217231	0.209629	0.187618	0.22548	0.220267	0.160797	0.218084	0.217666	0.196578	0.124669	0.0937203	0.150192	0.0922933	0.0836477	0.116631	0.103661	#N/A	0.0712864	0.13147	0.1222	56	ENSG00000248329	APELA	protein_coding	apelin receptor early endogenous ligand [Source:HGNC Symbol;Acc:HGNC:48925]
TPRG1	#N/A	5.5452	8.11888	5.45017	7.78213	7.73779	7.22813	5.3754	4.7921	1.09418	4.28606	1.84211	3.89035	1.29214	2.08743	1.75099	2.23312	1.20868	1.6546	2.86198	1.95474	1.44568	1.13543	1.74558	2.34671	1.44042	5.42093	4.83257	4.67414	4.98283	#N/A	0.561728	#N/A	#N/A	2.61675	1.16529	0.836934	2.12934	0.782611	1.86765	1.86226	1.3559	0.540266	1.99348	0.652561	0.652899	#N/A	0.576078	#N/A	#N/A	2.56952	4.77059	3.84022	2.89521	5.89318	3.90013	5.85393	4.38728	4.19411	2.02886	1.55537	4.66417	5.72434	56	ENSG00000188001	TPRG1	protein_coding	tumor protein p63 regulated 1 [Source:HGNC Symbol;Acc:HGNC:24759]
MATN2	#N/A	2.95826	2.86333	2.84514	2.36612	3.58905	2.95161	1.52901	2.56943	2.69653	3.63312	1.53831	0.732437	1.74312	1.91517	0.954162	#N/A	2.22699	2.87455	1.15979	2.53588	1.03856	1.81233	1.92646	1.34051	2.65645	2.54137	2.45369	3.14226	1.87221	#N/A	#N/A	#N/A	#N/A	3.70909	4.94498	3.85689	3.57314	3.85322	3.59017	3.64503	3.55652	3.80267	3.74391	3.79064	4.11268	3.64751	4.04297	#N/A	3.59178	3.55088	2.61285	2.72426	1.73381	3.32173	3.26814	2.24922	2.20181	1.89164	0.948558	2.56792	4.85726	3.35852	56	ENSG00000132561	MATN2	protein_coding	matrilin 2 [Source:HGNC Symbol;Acc:HGNC:6908]
SEMA3A	#N/A	2.5546	5.36221	4.19169	5.78322	4.63436	3.94974	2.78467	3.16704	3.40635	3.03478	1.55133	1.07903	0.431055	2.2114	0.543529	0.409797	0.634099	#N/A	1.58937	1.23916	1.05573	0.484352	#N/A	0.650995	2.93237	3.47518	2.91313	4.07041	1.72825	#N/A	#N/A	#N/A	#N/A	6.1369	3.262	4.97152	6.22848	5.11616	5.96624	6.57537	5.6581	6.51537	5.61924	5.27312	5.23206	5.99782	6.27851	2.31566	5.56754	5.70881	4.37835	3.6194	3.40731	4.25763	3.54691	4.91066	3.28791	2.88712	2.15093	3.38536	4.63728	5.75033	56	ENSG00000075213	SEMA3A	protein_coding	semaphorin 3A [Source:HGNC Symbol;Acc:HGNC:10723]
HYKK	#N/A	1.49646	2.55995	2.55343	3.27757	2.14475	3.50715	2.78734	3.10934	2.53898	4.68594	2.00522	2.14895	1.9254	2.25026	1.7267	1.61269	2.32965	2.56495	1.67045	1.23064	1.14347	1.82789	0.912698	2.33509	1.39674	4.22354	6.34131	3.80799	#N/A	#N/A	#N/A	#N/A	#N/A	2.98602	2.97953	2.91299	2.8341	2.94249	3.25805	2.93423	2.83911	2.88862	2.87928	3.18157	2.99285	2.63071	2.66914	1.6272	2.99931	3.35081	1.64148	2.76405	1.74624	1.36002	4.07414	1.79592	0.994011	1.60255	#N/A	2.44721	4.41536	5.42185	56	ENSG00000188266	HYKK	protein_coding	hydroxylysine kinase [Source:HGNC Symbol;Acc:HGNC:34403]
#276256	#N/A	0.483201	1.69669	1.77202	1.14666	1.61886	1.09565	2.02826	#N/A	2.35475	1.09537	0.490936	1.83424	1.79899	2.70079	2.53102	2.37262	2.3597	0.634747	0.561524	0.927026	0.935132	1.42301	0.489127	1.41493	2.21823	3.72122	1.37063	2.41365	#N/A	#N/A	#N/A	#N/A	#N/A	2.4403	1.35876	1.9615	2.41348	2.3952	2.14317	2.03764	1.98966	2.39353	2.31263	2.26671	2.32786	2.21931	1.9611	2.00213	2.13113	2.37135	1.42223	3.16669	1.58409	1.62233	1.75125	0.7133	1.05472	1.14828	0.27873	1.78072	3.6426	2.78381	56	ENSG00000276256		protein_coding
BCL2	#N/A	1.04417	3.07974	3.03856	3.17079	4.06539	4.22149	3.3751	4.29146	1.49892	3.58273	1.8239	1.79219	0.658967	1.80477	1.1865	1.22811	0.776373	1.04421	1.68865	1.02659	1.01329	0.930706	1.68834	1.27051	1.31825	2.55193	1.34559	1.5091	1.55457	#N/A	#N/A	#N/A	#N/A	1.73529	1.24344	1.37443	1.60521	1.42211	1.60111	1.76196	2.18977	1.36961	1.31528	1.26242	1.97088	1.39859	1.39506	2.13105	1.1344	1.69807	3.37997	1.50384	1.17455	3.91402	2.92591	2.98756	2.69486	2.02712	1.66541	2.03248	#N/A	#N/A	56	ENSG00000171791	BCL2	protein_coding	BCL2 apoptosis regulator [Source:HGNC Symbol;Acc:HGNC:990]
MT-CYB	#N/A	0.598691	4.00413	1.72633	2.70132	4.51257	3.58496	1.98181	1.10473	1.33446	1.90777	0.754744	1.71642	1.50309	0.832813	0.850456	0.862526	2.1731	2.71728	1.27623	2.76377	#N/A	1.00533	#N/A	1.15162	0.636994	3.23858	1.74666	3.01898	2.15244	0.0723858	1.24951	#N/A	#N/A	3.42345	1.0355	1.41042	3.48384	#N/A	#N/A	3.64595	3.84942	3.42248	2.64228	3.53219	2.99985	3.23465	2.9567	1.28342	3.39264	2.97061	4.22731	1.57261	1.56512	3.22787	3.01542	2.47543	1.56159	2.29465	0.67562	1.73286	1.18488	1.98462	56	ENSG00000198727	MT-CYB	protein_coding	mitochondrially encoded cytochrome b [Source:HGNC Symbol;Acc:HGNC:7427]
TNIP1	#N/A	#N/A	2.79069	1.90936	2.3108	2.4328	1.98308	1.60825	2.69845	1.45808	2.07433	2.19965	1.68385	3.16965	2.29007	2.32973	1.87965	2.94896	2.73297	5.47851	2.62567	2.9445	1.21527	2.24483	1.48797	2.22244	1.08255	1.34151	0.853017	#N/A	#N/A	#N/A	#N/A	#N/A	1.12593	1.40939	1.67801	1.30929	1.62317	1.03347	1.13531	0.845145	1.41403	1.58005	1.57192	1.58784	1.30174	1.36085	1.12891	1.48779	1.01393	3.25407	2.21958	2.47634	2.75187	4.12169	3.39593	3.51544	3.31816	4.29225	2.26913	0.817415	1.32049	56	ENSG00000145901	TNIP1	protein_coding	TNFAIP3 interacting protein 1 [Source:HGNC Symbol;Acc:HGNC:16903]
MARCHF1	4.27113	#N/A	6.53851	5.38512	7.05109	6.02041	6.27726	5.58295	6.95546	4.59872	6.25445	3.22007	4.06714	4.8416	5.04796	4.76625	4.30523	5.024	5.71608	4.34841	5.7741	4.04158	4.47548	4.91894	4.48673	2.16845	#N/A	#N/A	#N/A	3.26159	#N/A	#N/A	#N/A	#N/A	5.45697	5.88996	6.10138	5.732	6.28434	5.87036	5.79079	5.25804	6.13915	5.99004	5.85352	5.70724	5.76587	5.93308	4.14839	6.21423	5.64835	5.64563	4.56436	4.33905	5.88519	5.55556	6.35079	4.83285	4.52576	3.53128	5.07973	5.58172	4.52131	55	ENSG00000145416	MARCHF1	protein_coding	membrane associated ring-CH-type finger 1 [Source:HGNC Symbol;Acc:HGNC:26077]
NTN4	4.42046	4.37001	2.93932	2.56403	2.91817	3.00282	3.05971	2.16567	2.32382	3.5705	2.7094	4.13829	1.23437	0.647072	0.541989	1.03043	1.23593	0.744864	0.702837	0.840678	1.5171	1.17415	1.33762	1.33412	0.537042	5.07935	6.86064	6.10049	4.73332	4.59288	#N/A	0.61429	#N/A	#N/A	8.51342	7.58508	7.37021	8.83864	7.45086	7.85885	8.67624	6.78304	9.21512	7.66784	8.12354	5.89821	8.5359	8.28412	1.9252	8.35811	7.69469	#N/A	#N/A	#N/A	0.644894	0.651816	0.711343	0.523934	#N/A	#N/A	0.640591	6.17184	5.12889	55	ENSG00000074527	NTN4	protein_coding	netrin 4 [Source:HGNC Symbol;Acc:HGNC:13658]
PLEKHA6	3.95188	6.5546	5.89772	3.49388	6.01679	6.2075	5.88384	4.68426	4.97158	4.73737	4.55805	4.69169	4.1044	#N/A	1.85255	0.645209	1.43227	#N/A	#N/A	#N/A	0.826161	#N/A	0.729999	0.8454	0.941938	5.13205	6.50812	5.2068	4.38048	2.65533	#N/A	0.902738	#N/A	#N/A	6.02953	8.50017	6.22935	6.18123	7.44991	6.19471	6.32026	5.53125	7.31046	6.83328	6.15884	4.5475	5.9489	6.60454	1.04874	6.52287	6.93636	5.40152	4.67859	4.31928	4.84392	4.38289	3.134	5.35916	4.13643	1.8278	4.25639	7.19043	4.32439	55	ENSG00000143850	PLEKHA6	protein_coding	pleckstrin homology domain containing A6 [Source:HGNC Symbol;Acc:HGNC:17053]
CDH15	3.30399	5.49937	7.89044	4.98471	4.83195	5.54332	5.18782	5.02981	3.59168	0.843218	4.90808	1.78723	3.59183	5.51796	4.52086	4.74719	3.7009	5.62016	3.91845	3.12889	7.11384	4.64371	1.65756	4.04165	4.22191	1.63704	5.46818	4.96585	8.16936	3.66801	#N/A	#N/A	#N/A	#N/A	0.606587	1.05788	#N/A	0.590291	#N/A	0.486931	0.587422	0.926261	#N/A	0.493772	0.403127	0.572672	0.469829	0.475375	2.25608	#N/A	0.733518	7.50681	4.75643	4.49246	8.00012	7.66668	5.76026	5.85287	7.62223	3.38054	2.03166	4.751	4.23783	55	ENSG00000129910	CDH15	protein_coding	cadherin 15 [Source:HGNC Symbol;Acc:HGNC:1754]
IGFBP5	2.43662	7.72859	7.5064	4.46921	7.34789	6.76797	5.5436	4.56373	3.76241	2.86228	5.36881	2.36135	1.3464	1.94172	1.82184	1.43598	0.797327	2.12101	1.64689	1.17604	1.99261	1.60776	1.47438	1.71487	1.17141	3.25677	6.21339	5.93632	6.56236	4.84553	#N/A	#N/A	#N/A	#N/A	4.43645	0.92106	4.28567	4.4753	3.30824	4.19563	4.87107	4.60525	3.20892	3.37499	3.18491	3.43838	2.97038	3.36228	2.99055	2.5884	4.50179	0.987789	#N/A	#N/A	#N/A	1.05846	#N/A	0.858402	0.767002	0.713771	0.905879	7.31025	6.30756	55	ENSG00000115461	IGFBP5	protein_coding	insulin like growth factor binding protein 5 [Source:HGNC Symbol;Acc:HGNC:5474]
CAVIN2-AS1	2.81774	6.4359	0.633869	1.60478	1.0967	0.749046	1.5193	1.05364	0.943231	2.84848	1.84408	2.81859	0.77704	4.76832	4.44862	3.96146	1.66159	5.49959	2.9493	4.35472	6.0651	2.97562	3.11337	2.21581	1.53538	4.31711	5.56474	5.22437	4.98182	#N/A	#N/A	#N/A	#N/A	0.458595	7.73911	8.08397	6.51586	8.62764	7.01873	7.27557	7.84677	6.32816	7.19924	7.00814	7.02203	6.80366	6.65817	6.63574	1.97902	7.85279	6.9976	#N/A	1.28036	0.609538	0.690807	#N/A	3.66302	#N/A	1.28981	#N/A	1.2884	5.32598	5.62449	55	ENSG00000233766	CAVIN2-AS1	lncRNA	CAVIN2 and TMEFF2 antisense RNA 1 [Source:HGNC Symbol;Acc:HGNC:40517]
#231252	3.77964	2.96248	6.48322	4.98039	7.69771	4.55163	7.01307	3.65681	4.08674	0.989692	2.70706	2.37729	0.952574	4.66491	3.48736	4.63925	3.5216	4.22404	1.52271	4.74356	5.82479	3.83733	2.42671	3.47592	3.90033	1.17474	5.49321	5.16332	5.18313	#N/A	#N/A	#N/A	#N/A	#N/A	1.08538	1.27427	0.797048	1.28712	1.28859	1.02244	0.781761	#N/A	1.16322	2.74113	1.19087	0.902791	0.950303	0.96636	#N/A	1.53616	#N/A	5.23134	5.03959	3.22372	7.10987	4.61196	4.90872	6.77824	3.06115	2.3135	2.45397	5.43365	4.41074	55	ENSG00000231252		lncRNA	novel transcript
UBE3D	2.09801	1.15429	1.00792	1.57204	1.89851	1.69748	1.25919	0.837126	1.68312	0.913604	2.02334	1.29427	1.24331	0.635882	0.84958	0.878764	0.767685	1.2402	0.742771	0.85492	0.712746	0.943265	0.697823	#N/A	#N/A	1.17661	1.20362	0.812063	1.59711	#N/A	#N/A	#N/A	#N/A	#N/A	1.43831	0.885542	1.15761	1.47623	1.32908	1.42541	1.50085	1.51762	1.1881	1.23198	1.18008	1.62058	1.09973	1.31282	1.20618	1.14362	1.6561	0.923953	0.939883	0.774006	1.54789	#N/A	1.70615	1.21314	1.13041	1.08553	1.472	1.87831	1.12321	55	ENSG00000118420	UBE3D	protein_coding	ubiquitin protein ligase E3D [Source:HGNC Symbol;Acc:HGNC:21381]
FRK	2.72149	1.81095	5.94284	4.15976	4.81045	7.8692	3.53919	4.22863	3.47596	1.65925	2.49662	1.86949	1.95518	3.63982	2.52279	3.56021	2.40103	3.4662	2.88395	2.3374	2.52802	2.1066	1.75286	2.60965	1.47776	2.14352	4.56142	4.95112	4.94654	3.36334	#N/A	#N/A	#N/A	#N/A	1.30701	2.4514	1.28017	1.56109	2.06259	1.35432	1.15312	0.528935	1.89677	2.57181	1.91025	1.79817	1.64138	1.44548	#N/A	2.18169	0.833205	1.59663	#N/A	0.702062	1.53475	1.14177	#N/A	1.21479	0.95205	#N/A	0.921974	3.1494	3.66906	55	ENSG00000111816	FRK	protein_coding	fyn related Src family tyrosine kinase [Source:HGNC Symbol;Acc:HGNC:3955]
GALNT17	2.61152	1.9663	4.02381	3.14071	4.6312	5.03568	2.81503	3.27961	3.5985	0.715771	2.22854	#N/A	0.921611	4.15255	1.25086	2.91519	1.30597	3.08398	2.46724	2.348	4.85511	1.68429	1.99631	2.41315	1.90535	1.24955	5.53631	2.85914	3.88128	1.99903	#N/A	#N/A	#N/A	#N/A	1.17222	2.96503	1.44012	2.0153	2.30995	1.8313	2.01149	0.59233	3.12981	1.57275	3.30072	1.39184	2.88681	2.36218	#N/A	2.90724	1.0087	3.37937	#N/A	0.744648	3.04311	1.90877	#N/A	2.24321	1.49275	2.96298	1.25409	4.08242	2.52413	55	ENSG00000185274	GALNT17	protein_coding	polypeptide N-acetylgalactosaminyltransferase 17 [Source:HGNC Symbol;Acc:HGNC:16347]
SLCO6A1	0.252053	#N/A	3.95698	3.01347	1.05148	1.03632	0.66588	3.6961	0.796235	4.96125	0.548845	0.202464	2.27287	2.18796	1.28969	3.79131	0.424582	1.40971	0.189184	#N/A	0.275317	#N/A	1.11147	0.206078	0.264787	0.176941	3.46591	0.860179	0.741901	#N/A	#N/A	#N/A	#N/A	#N/A	8.08252	0.516571	6.73247	8.62473	6.64443	6.97635	8.24415	7.92796	8.62568	7.18876	5.49442	3.75152	9.16731	8.37448	1.21069	9.01456	8.13763	4.67039	4.89368	0.397074	1.06892	0.575947	0.320293	0.607757	0.542608	0.163426	0.329126	0.754181	0.503965	55	ENSG00000205359	SLCO6A1	protein_coding	solute carrier organic anion transporter family member 6A1 [Source:HGNC Symbol;Acc:HGNC:23613]
MNS1	2.38246	#N/A	5.35521	5.93114	4.89305	5.15598	6.04768	4.55754	4.82108	3.86874	4.72768	2.81393	2.75378	1.14957	2.32963	1.19123	1.42798	1.13458	#N/A	1.2921	0.837618	1.5354	1.25173	1.11084	1.66299	2.82066	4.3072	4.72049	3.80282	#N/A	#N/A	#N/A	#N/A	#N/A	3.47033	3.09237	3.95412	3.82239	3.77924	3.91181	3.74636	2.5331	3.98553	3.93691	3.49197	3.46401	3.67651	3.8148	#N/A	3.70621	3.76512	3.70133	4.23124	1.56024	4.21561	1.94142	3.21234	2.85906	3.72677	1.54068	4.82618	6.14585	4.74931	55	ENSG00000138587	MNS1	protein_coding	meiosis specific nuclear structural 1 [Source:HGNC Symbol;Acc:HGNC:29636]
TTLL7	1.23666	2.89333	6.28737	3.58395	5.3153	6.39129	4.68801	3.50536	3.91779	1.41139	3.16313	1.79666	1.46842	0.803303	0.543268	0.550477	0.745356	0.848414	0.582467	1.48732	0.783085	#N/A	0.802971	1.10627	0.753343	2.25669	4.21334	5.30751	4.84263	5.69545	#N/A	#N/A	#N/A	#N/A	2.34944	2.39707	1.46517	1.69075	1.28509	1.78586	1.99453	2.08167	1.19021	1.60358	1.20041	1.45984	1.27194	1.48187	1.68541	1.15816	0.583562	0.652313	#N/A	#N/A	0.953463	1.09748	1.0898	1.07579	0.796559	#N/A	0.595433	4.70065	4.69609	55	ENSG00000137941	TTLL7	protein_coding	tubulin tyrosine ligase like 7 [Source:HGNC Symbol;Acc:HGNC:26242]
HS3ST3A1	0.351254	0.255472	5.94114	5.25114	4.02575	2.98485	1.5085	5.15982	1.17504	2.2658	0.676692	0.278916	1.22287	4.14288	3.40813	1.95187	0.625629	3.68132	#N/A	0.418117	0.515321	0.362367	2.25756	0.283273	0.520829	0.325132	5.36756	2.22221	2.95086	#N/A	#N/A	#N/A	#N/A	#N/A	5.85648	0.890618	3.68131	7.30369	4.73546	5.4028	6.79548	7.37078	6.1974	5.35556	8.26732	6.01325	5.26631	6.18497	1.75542	5.40218	5.78546	1.91917	3.17705	1.62658	1.74706	1.40272	0.531039	#N/A	1.0189	#N/A	2.38594	1.26696	0.627512	55	ENSG00000153976	HS3ST3A1	protein_coding	heparan sulfate-glucosamine 3-sulfotransferase 3A1 [Source:HGNC Symbol;Acc:HGNC:5196]
HTR4	1.76791	0.587455	4.06901	#N/A	3.72753	5.9075	3.05505	3.42302	4.13657	3.3099	2.42194	0.774346	3.06364	3.3736	5.62024	4.61286	3.89861	3.73496	3.04541	#N/A	3.32467	4.94515	3.43177	1.41425	4.06493	0.796439	4.74138	3.26152	2.56427	0.555992	#N/A	#N/A	#N/A	#N/A	3.95559	2.06906	4.11311	3.76775	4.30085	4.47067	3.62611	3.66095	4.53532	5.13265	3.90816	3.41545	4.30794	4.45248	#N/A	4.74024	3.59405	3.9706	4.10528	5.61708	3.18764	5.56719	0.720364	3.96797	1.37655	#N/A	3.5025	5.24234	2.5208	55	ENSG00000164270	HTR4	protein_coding	5-hydroxytryptamine receptor 4 [Source:HGNC Symbol;Acc:HGNC:5299]
LINC01138	1.04316	1.28414	4.51378	3.22978	5.71371	3.688	4.23873	4.57953	3.97125	3.65154	4.91974	3.91777	2.31207	0.856618	0.929492	0.754658	2.13137	1.07215	#N/A	1.50736	0.62745	1.21053	1.07123	1.13259	1.05905	1.54676	2.11877	1.48739	1.58125	1.30685	#N/A	#N/A	#N/A	#N/A	5.43464	5.15854	4.96723	5.42826	5.20583	5.16962	5.32281	4.80485	5.07144	5.57108	5.14823	3.68566	4.70408	4.96154	2.26088	4.7899	5.05055	0.897447	1.30778	1.36095	1.14921	1.48531	2.7479	1.33129	1.45487	#N/A	1.87342	#N/A	#N/A	55	ENSG00000274020	LINC01138	lncRNA	long intergenic non-protein coding RNA 1138 [Source:HGNC Symbol;Acc:HGNC:49454]
SPEF2	1.81292	5.00763	4.1312	2.64966	4.57223	3.23927	3.21803	2.20707	4.03397	2.57774	3.28328	2.62563	1.57495	0.855583	1.42928	#N/A	#N/A	0.584785	0.862627	#N/A	0.845982	1.02466	0.984403	1.3846	1.71581	2.47707	2.526	2.40959	2.72927	2.82259	#N/A	#N/A	#N/A	#N/A	3.3852	5.8887	3.96977	3.80421	4.16414	3.75055	3.49634	2.96587	4.0295	3.63991	3.74492	3.29626	3.34362	3.6858	1.94262	3.73584	4.01026	1.87958	1.53358	1.58674	1.82105	2.1999	1.6248	2.7961	1.47817	#N/A	1.8312	1.19733	2.20851	55	ENSG00000152582	SPEF2	protein_coding	sperm flagellar 2 [Source:HGNC Symbol;Acc:HGNC:26293]
MAEL	0.0510698	0.10327	0.241553	0.201456	0.174271	0.197173	0.162182	0.187482	0.152381	0.247903	0.152005	#N/A	0.120791	0.324087	0.120139	0.0981422	0.057827	0.106557	0.0666107	0.0943825	0.0793652	0.0585362	0.108929	0.0666804	0.0674401	#N/A	0.211088	0.181012	0.199721	#N/A	#N/A	#N/A	#N/A	#N/A	3.1985	0.0802141	0.247677	3.69092	4.49067	3.70407	3.8519	0.864993	5.00974	2.00887	0.525265	0.185767	4.59484	3.33838	#N/A	4.47544	2.70957	0.329606	0.157271	0.0874076	0.139035	0.112353	0.123677	0.120872	0.118458	0.0629115	0.0817508	0.176522	0.168024	55	ENSG00000143194	MAEL	protein_coding	maelstrom spermatogenic transposon silencer [Source:HGNC Symbol;Acc:HGNC:25929]
#287627	0.0735874	#N/A	1.2836	0.383906	0.244556	0.231594	0.188782	0.250689	0.180014	0.231326	0.157456	0.0816799	0.297828	2.06796	0.350959	0.200526	0.0692293	0.16138	0.0884752	#N/A	0.135337	0.0761742	0.184426	0.0658377	0.0865503	0.0832603	0.248969	0.211845	0.234285	#N/A	#N/A	#N/A	#N/A	#N/A	5.23854	0.0960004	5.73839	5.46338	6.18716	4.47628	5.39636	2.82061	7.20361	3.75234	0.496662	0.25043	6.35216	6.12393	0.244561	0.304938	5.67922	1.73904	0.381268	0.125838	0.254576	0.115013	0.149795	0.160741	0.14414	#N/A	0.129455	0.193336	0.16674	55	ENSG00000287627		lncRNA	novel transcript
CYRIA	0.931529	2.79336	3.40229	4.04165	3.65807	4.46015	3.9494	3.52737	3.7761	2.07581	4.62282	3.09529	1.4541	0.619554	1.58686	1.1881	2.11531	0.705145	0.725359	0.999174	1.0581	1.27132	1.05674	1.378	1.10851	1.66212	#N/A	#N/A	#N/A	#N/A	#N/A	#N/A	#N/A	#N/A	3.30543	2.95658	2.43272	2.62275	2.57988	2.81808	2.73754	3.64475	2.48112	3.16219	2.33424	2.7893	2.49509	2.52119	1.8398	2.4339	2.36162	0.838205	2.18777	1.93808	1.45968	1.75387	2.75359	1.26022	1.97913	1.95537	1.80928	2.89097	1.14699	55	ENSG00000197872	CYRIA	protein_coding	CYFIP related Rac1 interactor A [Source:HGNC Symbol;Acc:HGNC:25373]
PVT1	1.36205	#N/A	1.88096	1.22993	2.66006	2.10817	1.90101	1.24659	2.06255	1.40207	2.31547	2.43319	1.99139	3.16736	2.14474	2.35507	3.80607	3.77021	3.09274	1.94742	3.20005	3.55581	2.87456	3.55673	2.24878	1.29841	1.53084	1.3888	#N/A	#N/A	#N/A	#N/A	#N/A	#N/A	3.06119	2.10145	2.09656	2.65787	3.09478	2.60953	2.49224	2.19971	3.1681	2.97971	3.17458	1.78711	2.97366	2.79542	1.48832	3.06269	1.26728	3.82918	2.76936	1.31927	4.75886	4.25257	3.82662	3.08138	2.99902	1.66835	2.86893	#N/A	1.44769	55	ENSG00000249859	PVT1	lncRNA	Pvt1 oncogene [Source:HGNC Symbol;Acc:HGNC:9709]
PHEX	0.615628	0.452877	5.671	6.97121	5.79523	4.96118	2.71079	4.5897	2.28989	1.96456	1.95712	0.460221	2.86092	2.01377	2.87208	2.16379	2.27515	2.38264	3.53663	#N/A	1.18403	0.91217	1.59662	0.494032	1.50313	1.21537	3.278	3.00546	3.82596	#N/A	#N/A	#N/A	#N/A	#N/A	2.6786	1.23935	2.44126	2.5443	2.51807	2.91031	2.72294	2.28735	2.32157	2.8227	2.0053	1.88905	2.07078	2.37276	#N/A	2.12838	2.37966	4.01128	3.06435	3.73982	3.72552	4.02666	0.749223	3.59307	3.20202	#N/A	3.7319	2.2928	1.32403	55	ENSG00000102174	PHEX	protein_coding	phosphate regulating endopeptidase homolog X-linked [Source:HGNC Symbol;Acc:HGNC:8918]
#267986	0.118021	#N/A	4.76519	1.32698	0.462259	0.386506	0.43244	1.16045	0.315268	4.36795	0.241392	0.0979057	0.363472	2.72939	2.5471	2.49052	0.173859	0.626714	0.117928	0.173831	0.228115	0.178812	0.405831	0.105207	0.135988	0.103041	0.459423	0.349727	0.347717	#N/A	#N/A	#N/A	#N/A	#N/A	0.477622	0.184372	6.9344	0.46034	0.476171	0.46935	10.7775	5.1222	8.691	6.74246	0.930535	0.482675	0.477527	0.450736	0.346125	6.78096	0.468192	3.16099	1.72148	0.262385	0.399221	0.289443	0.190706	0.343129	0.25256	#N/A	0.285437	0.379935	#N/A	55	ENSG00000267986		lncRNA	novel transcript, antisense to ADAMTS10
MT-CO2	1.01207	1.08467	2.46056	1.43897	2.26594	3.32362	2.39905	1.65748	1.17897	#N/A	1.95592	0.938766	0.857609	2.01668	1.30317	1.57034	1.724	2.05503	2.02444	1.98776	2.36737	#N/A	0.735941	0.823643	0.997368	#N/A	2.43501	1.64349	1.69091	#N/A	0.0891857	0.696743	#N/A	#N/A	2.37439	1.20131	0.544203	2.73395	#N/A	#N/A	2.39478	2.99841	2.22345	1.67463	2.2036	2.51601	2.29706	2.22558	1.0758	1.63416	2.03093	2.9348	0.938534	0.69024	2.4725	2.09584	1.80309	1.03518	1.70561	1.35003	0.887568	0.865034	1.17229	55	ENSG00000198712	MT-CO2	protein_coding	mitochondrially encoded cytochrome c oxidase II [Source:HGNC Symbol;Acc:HGNC:7421]
PPA2	0.710986	1.61172	0.661757	0.642876	0.740253	1.06937	1.37145	0.555949	1.89962	0.772925	2.11085	1.44893	0.716779	0.582591	0.782292	0.556382	0.931182	0.54519	0.718431	#N/A	0.66702	1.02286	0.726677	1.01888	#N/A	0.941224	0.528775	0.67273	#N/A	#N/A	#N/A	#N/A	#N/A	#N/A	0.699279	0.937281	0.816264	0.672451	0.865323	0.721176	0.640544	0.607998	0.693439	0.831184	0.79749	0.935633	0.694104	0.737246	0.680195	0.833562	0.70378	0.706845	0.636749	0.828436	1.38919	1.07974	2.4825	1.34383	0.614026	1.18271	0.807373	1.4367	0.914898	55	ENSG00000138777	PPA2	protein_coding	inorganic pyrophosphatase 2 [Source:HGNC Symbol;Acc:HGNC:28883]
HOTAIR	0.209079	#N/A	7.02383	4.10732	1.23717	0.676303	0.709796	4.27933	0.771312	4.20122	0.373545	0.170548	1.97864	2.76724	3.00038	1.46015	0.234143	0.544795	0.23588	#N/A	0.282208	0.31448	0.769561	0.189401	0.303034	0.144622	1.49835	0.549526	0.557612	#N/A	#N/A	#N/A	#N/A	#N/A	6.88687	0.276476	5.24511	6.54368	5.47942	6.17426	6.56936	7.08707	5.61195	5.33226	4.19136	0.948166	6.78337	5.25312	0.690571	4.77684	6.70348	2.60531	2.78878	0.626423	0.825352	0.369425	0.274093	0.491584	0.407615	#N/A	0.289007	0.454883	0.286415	55	ENSG00000228630	HOTAIR	lncRNA	HOX transcript antisense RNA [Source:HGNC Symbol;Acc:HGNC:33510]
FRMD4A	#N/A	3.13571	#N/A	1.0153	0.514323	0.70997	0.416638	0.931513	0.598416	2.46249	1.37167	1.81455	0.642324	1.52409	0.347445	2.6179	1.90196	1.6934	1.69966	2.18386	1.79481	1.67329	1.8848	1.73146	1.30072	2.53015	#N/A	0.640115	2.1865	3.05741	#N/A	#N/A	#N/A	0.595679	6.99881	6.52636	6.25195	7.60485	6.2552	6.49887	7.25086	6.30464	7.2396	6.44023	7.03737	6.50114	6.33951	6.64632	3.9191	6.55817	7.05072	1.53297	#N/A	#N/A	1.93542	1.50566	1.20241	1.6716	0.883096	1.53123	1.95607	4.20329	4.91145	55	ENSG00000151474	FRMD4A	protein_coding	FERM domain containing 4A [Source:HGNC Symbol;Acc:HGNC:25491]
#284418	#N/A	3.05716	6.8795	5.33088	5.72572	6.95966	4.99344	4.11901	6.21154	3.48158	5.26786	3.33384	2.58974	3.47675	#N/A	2.10409	2.21134	2.78033	2.32463	1.55069	#N/A	2.16568	2.62563	1.25337	1.59844	3.43317	3.8058	6.59	3.38327	1.52072	#N/A	#N/A	#N/A	#N/A	4.28393	3.74537	4.31884	5.22877	4.87419	4.76188	4.90516	3.78662	4.99356	5.57646	5.52484	5.48026	4.96944	5.28217	#N/A	5.51293	5.60863	5.18663	4.52835	3.4328	6.51517	3.25513	3.45078	4.96324	4.45272	1.14478	3.2371	6.61979	5.11484	55	ENSG00000284418		lncRNA	novel transcript
GABRE	#N/A	3.74737	2.06867	3.08791	2.07213	3.41793	2.41424	2.8798	2.45437	3.591	2.45124	2.90918	2.56512	0.855048	#N/A	1.34135	1.5537	0.864794	1.10502	2.87279	#N/A	#N/A	1.72738	1.0819	0.941799	6.35022	5.91644	5.17955	7.02153	2.06109	#N/A	#N/A	#N/A	#N/A	9.37463	6.83461	7.74019	8.57664	7.80199	7.69444	9.00606	7.59166	10.2861	7.55042	6.40183	8.38488	8.68157	9.86783	4.24694	7.89263	7.59523	4.12009	2.84988	0.958658	3.2094	3.76473	2.43587	2.9455	3.18418	3.40283	3.04016	6.92905	5.78695	55	ENSG00000102287	GABRE	protein_coding	gamma-aminobutyric acid type A receptor subunit epsilon [Source:HGNC Symbol;Acc:HGNC:4085]
ADAM12	#N/A	0.252101	3.71435	1.71742	3.6521	2.30286	1.77793	3.57032	0.750309	3.38838	0.634096	0.196553	1.27748	1.91338	1.79784	1.55653	0.738547	2.27083	0.417404	0.376171	0.506814	0.551389	2.01422	0.247322	0.401267	#N/A	4.00063	1.97425	1.09399	#N/A	#N/A	#N/A	#N/A	#N/A	8.7438	0.452888	5.21577	8.00832	4.92341	5.72983	7.07212	7.28387	6.3281	4.89176	3.95786	6.04539	5.87691	7.65538	1.37974	5.1713	7.15356	4.44461	3.20072	1.21275	1.81245	0.593962	#N/A	0.855279	0.978981	0.188452	2.12293	0.832072	0.637413	55	ENSG00000148848	ADAM12	protein_coding	ADAM metallopeptidase domain 12 [Source:HGNC Symbol;Acc:HGNC:190]
CCDC146	#N/A	1.11157	1.09589	1.73537	1.35639	1.69194	1.2867	2.04878	1.18714	2.01268	2.14393	1.75287	1.34661	#N/A	0.514362	0.544103	0.77461	#N/A	0.637305	1.42169	0.793309	#N/A	0.776814	0.87454	0.635686	2.15119	1.48383	1.42552	2.10082	2.13072	#N/A	#N/A	#N/A	#N/A	2.20834	1.35028	2.28473	2.20487	2.09827	2.23951	2.08656	1.78859	2.14373	2.21326	2.32386	2.02046	2.10014	2.27127	2.40086	2.20697	2.27936	1.02747	1.44869	1.53718	1.91317	1.20366	2.98113	1.01157	1.13647	0.842129	1.39988	2.4388	1.69058	55	ENSG00000135205	CCDC146	protein_coding	coiled-coil domain containing 146 [Source:HGNC Symbol;Acc:HGNC:29296]
MOCOS	#N/A	0.471475	4.70219	1.65526	3.17145	5.4562	3.94541	3.98036	3.66754	2.50147	2.32619	0.403469	2.2913	1.91782	1.59688	1.9184	1.50831	2.18768	0.864042	0.75126	2.11173	2.89403	1.90357	0.728931	#N/A	0.54842	3.28849	1.96755	1.37798	#N/A	#N/A	#N/A	#N/A	#N/A	3.78535	3.05649	3.79863	3.66484	4.08939	3.75258	3.16215	4.0249	4.35047	4.76032	3.35014	1.59358	3.68541	3.27246	1.62495	3.89874	3.59879	3.1307	2.98656	3.42321	2.49754	3.41946	0.823453	3.96519	2.14792	#N/A	2.17056	4.93653	1.5721	55	ENSG00000075643	MOCOS	protein_coding	molybdenum cofactor sulfurase [Source:HGNC Symbol;Acc:HGNC:18234]
TBC1D24	#N/A	0.752085	1.95959	2.12397	3.23251	2.4362	4.23555	2.71404	2.05324	1.63685	2.89569	2.28559	1.91882	1.15296	0.987524	1.97903	1.81108	1.59211	#N/A	0.904977	1.29908	1.17192	0.938717	1.8235	#N/A	1.47707	1.98897	2.74278	2.39967	#N/A	#N/A	#N/A	#N/A	#N/A	1.63415	1.52386	1.65237	1.69929	1.39479	1.51238	1.68187	2.14284	1.4137	1.25185	1.22177	1.50931	1.38906	1.67238	1.65054	1.3197	1.73373	4.10436	2.74498	2.61831	5.60841	3.89509	2.5475	2.9073	2.72819	0.583587	1.20316	3.01202	3.46993	55	ENSG00000162065	TBC1D24	protein_coding	TBC1 domain family member 24 [Source:HGNC Symbol;Acc:HGNC:29203]
#270953	#N/A	#N/A	6.63084	1.08492	0.73233	0.604635	0.490932	0.940959	0.427046	6.05017	0.300092	0.135161	0.409026	5.27803	3.74751	3.8982	0.257767	0.45749	0.237499	0.211577	0.259526	0.185986	0.320735	0.142681	0.172371	0.162699	0.85125	0.726044	0.576309	#N/A	#N/A	#N/A	#N/A	#N/A	9.13731	0.275494	8.31041	9.77115	8.88995	9.43668	10.1018	7.16902	10.6485	7.58229	6.60775	0.805978	9.46887	8.31832	0.500448	8.71964	8.51285	6.8906	3.11226	0.325468	0.496239	0.287418	0.255249	0.365932	0.490285	#N/A	0.313427	0.506587	0.407557	55	ENSG00000270953		lncRNA	novel transcript, antisense to COPG2
#237596	3.54807	3.16626	1.68165	3.16715	1.71085	2.20769	1.41588	0.895035	2.5541	2.29945	3.69875	2.47476	0.895645	1.04943	1.91043	1.16233	2.47033	1.29829	1.51798	2.01237	1.83258	0.957538	1.5492	2.5965	1.0832	1.98272	2.9342	3.53957	3.27698	#N/A	#N/A	#N/A	#N/A	#N/A	2.24438	2.07589	2.44201	2.11488	1.94048	2.15085	1.97629	1.42422	1.80005	2.54874	1.96394	1.82598	1.63473	1.78438	2.07255	1.58781	2.19184	#N/A	2.708	2.91919	#N/A	0.489939	3.90502	#N/A	1.17755	#N/A	0.7369	6.27948	6.80971	54	ENSG00000237596		lncRNA	novel transcript
FMN1	6.40748	2.39635	5.69229	7.94607	6.35193	6.68054	8.56381	5.55696	8.22864	2.92227	3.80843	4.35457	4.08554	2.81646	4.23566	4.20325	4.8021	2.94486	2.80349	3.66553	3.75701	3.08161	2.96489	3.49217	2.24826	#N/A	#N/A	#N/A	#N/A	#N/A	#N/A	#N/A	#N/A	#N/A	3.33379	3.11562	3.56615	3.34834	4.58137	3.34331	3.144	2.71177	4.75766	4.19486	4.50858	3.45424	4.31938	4.48049	1.93517	5.34848	2.88907	5.78222	4.51063	3.87042	8.51157	5.28819	6.69209	3.86081	4.94422	4.11191	4.34729	0.700459	2.32973	54	ENSG00000248905	FMN1	protein_coding	formin 1 [Source:HGNC Symbol;Acc:HGNC:3768]
STON2	3.85284	4.37698	8.22979	4.83924	5.39701	6.09635	7.01478	4.64623	5.51488	1.47941	3.99383	1.60871	1.53542	0.609521	#N/A	0.387714	1.45583	0.568113	0.603526	1.72876	0.568638	0.537391	0.63923	#N/A	1.08237	0.873921	#N/A	#N/A	#N/A	3.12942	#N/A	#N/A	#N/A	#N/A	1.83307	2.52549	1.54602	1.66444	1.78767	1.78223	1.63882	1.84814	1.60158	2.04537	1.7942	1.77852	1.8323	1.65087	1.73426	1.9203	1.39883	4.22302	4.1725	3.35024	4.54379	3.67269	4.47887	4.35173	3.86357	1.785	2.28913	5.15181	3.5087	54	ENSG00000140022	STON2	protein_coding	stonin 2 [Source:HGNC Symbol;Acc:HGNC:30652]
CDK8	2.43727	2.95444	2.61287	2.58603	3.01091	3.81377	2.88002	2.54192	3.33476	1.58781	2.65989	2.17364	2.27947	#N/A	1.38278	1.05704	1.513	#N/A	#N/A	#N/A	1.42204	#N/A	0.484163	0.508427	0.728765	1.77152	2.35647	2.54247	2.20813	2.92926	#N/A	#N/A	#N/A	#N/A	1.03767	1.25945	1.07628	1.0159	1.29549	1.13575	0.990762	1.06154	1.27246	1.30895	1.27724	1.43695	1.22056	1.27281	1.72128	1.4136	1.00778	1.79374	2.15163	2.25628	2.43449	2.00499	4.2382	2.40124	1.87842	2.46089	1.53481	2.59549	2.41287	54	ENSG00000132964	CDK8	protein_coding	cyclin dependent kinase 8 [Source:HGNC Symbol;Acc:HGNC:1779]
EXOC3L4	4.87666	0.499274	6.28655	7.00224	5.94114	4.26674	3.88584	7.09684	4.35263	5.24696	2.44947	0.525057	4.13372	1.7865	3.75468	1.6924	3.62196	1.67596	#N/A	0.905926	#N/A	#N/A	2.46021	0.710015	0.95879	2.58799	6.5196	5.12859	4.10306	#N/A	#N/A	#N/A	#N/A	#N/A	7.16479	4.34962	6.83838	8.86511	8.40203	7.80783	8.88508	9.29099	7.64425	9.55921	6.94371	4.78603	8.5054	11.0374	5.08288	7.7367	6.96532	3.42261	2.60226	1.2778	3.77967	3.13724	1.0297	2.27291	2.22779	#N/A	4.54821	5.04072	3.47414	54	ENSG00000205436	EXOC3L4	protein_coding	exocyst complex component 3 like 4 [Source:HGNC Symbol;Acc:HGNC:20120]
TET2	1.37496	#N/A	1.24823	1.23547	1.13307	1.54069	1.79195	1.39312	1.62969	1.09418	1.50928	1.43393	1.16629	0.970525	1.12429	1.11334	1.04261	0.926226	1.2526	1.24409	0.758439	1.32316	1.20304	1.76981	1.26728	0.970871	#N/A	#N/A	#N/A	#N/A	#N/A	#N/A	#N/A	#N/A	1.31031	1.54589	1.2124	1.21227	1.2441	1.15349	1.23101	1.34904	1.24285	1.26817	1.39341	1.43237	1.40041	1.37565	0.930689	1.31009	0.85413	1.17127	1.31788	1.02568	1.5256	1.46831	2.57718	1.77111	1.2352	1.65236	1.40448	1.67434	1.06604	54	ENSG00000168769	TET2	protein_coding	tet methylcytosine dioxygenase 2 [Source:HGNC Symbol;Acc:HGNC:25941]
ETV1	3.33235	1.43008	1.76212	2.45034	2.20207	2.17874	1.18929	#N/A	2.40931	3.81857	1.46901	2.26697	1.15216	1.51857	2.55563	1.14665	#N/A	1.54126	1.9473	1.74069	1.51239	#N/A	0.924359	1.30896	1.68215	3.86227	2.30919	4.98201	3.92896	1.68704	#N/A	#N/A	#N/A	#N/A	11.9773	4.10892	7.83119	9.96075	8.25452	7.14044	9.70018	8.74444	9.82317	7.30544	7.39901	6.44822	8.91665	7.74003	3.80464	8.45106	7.4343	1.18297	1.8149	3.03699	1.49759	0.953052	#N/A	1.59263	1.22872	#N/A	2.74844	6.44993	5.11731	54	ENSG00000006468	ETV1	protein_coding	ETS variant transcription factor 1 [Source:HGNC Symbol;Acc:HGNC:3490]
NPPC	0.0713319	#N/A	0.268401	0.2662	0.21866	0.211777	0.17346	0.201789	0.157921	0.170983	0.16094	0.0740212	0.140394	1.54702	0.430009	0.213457	0.0547812	0.159969	#N/A	0.102495	0.0850275	0.0759077	0.131278	0.0666095	0.0693326	#N/A	0.235104	0.193694	0.216756	#N/A	#N/A	#N/A	#N/A	#N/A	0.288238	0.121373	0.641059	0.275607	0.292422	0.290329	0.329318	0.267564	0.369508	0.302204	0.330074	0.217785	0.27475	0.277555	0.173625	0.270011	0.294499	3.67142	0.187588	0.115136	0.17013	0.113047	0.168882	0.14528	0.12731	#N/A	0.0886264	0.193338	0.126146	54	ENSG00000163273	NPPC	protein_coding	natriuretic peptide C [Source:HGNC Symbol;Acc:HGNC:7941]
TPT1	0.0572915	0.090647	0.199956	0.149536	0.208234	0.173274	0.15415	0.155252	0.194773	#N/A	0.145561	0.0835929	0.19251	0.352067	0.117624	0.104554	0.0824951	0.100979	0.0829514	0.0958167	0.0716498	#N/A	0.126216	0.057366	0.0732925	0.0584284	0.199668	0.183488	0.208187	0.101578	1.61983	#N/A	#N/A	#N/A	3.41984	0.365141	0.469049	0.505144	#N/A	#N/A	3.4992	0.4023	2.91844	0.557039	0.463277	0.208935	3.07309	3.14276	0.203293	3.29127	1.79408	0.273849	0.200565	0.0813399	0.15401	0.106996	0.143394	#N/A	0.113268	0.0407011	#N/A	0.161296	0.109909	54	ENSG00000133112	TPT1	protein_coding	tumor protein, translationally-controlled 1 [Source:HGNC Symbol;Acc:HGNC:12022]
ZAP70	0.353798	0.338955	4.0483	3.83412	3.62091	4.09525	3.00372	4.45516	1.32827	4.58849	0.805709	0.256576	3.26351	4.60803	6.00022	5.87257	2.11991	5.70767	0.445857	0.464019	0.593801	0.488866	3.59079	0.402629	0.53625	#N/A	3.79912	2.65909	4.20964	#N/A	#N/A	#N/A	#N/A	#N/A	8.25291	0.872002	5.43083	7.211	6.76241	6.66605	8.20215	9.11149	7.08596	7.46317	5.86922	6.4298	6.69728	6.86365	2.7981	7.23953	8.22145	5.08733	3.29191	3.78645	2.66713	1.05582	0.496733	1.0713	1.31265	#N/A	3.44186	#N/A	#N/A	54	ENSG00000115085	ZAP70	protein_coding	zeta chain of T cell receptor associated protein kinase 70 [Source:HGNC Symbol;Acc:HGNC:12858]
NFIA-AS2	2.70822	0.629743	5.53282	3.35032	4.06254	5.78026	3.28507	3.76289	4.83281	1.09596	1.28367	0.753766	1.33427	1.42473	3.02602	1.1168	2.29106	2.73707	1.24607	1.01874	1.8463	1.21755	0.856786	2.42072	1.55623	0.824325	4.18131	3.85474	4.61289	#N/A	#N/A	#N/A	#N/A	#N/A	1.79449	1.22784	1.11012	1.37442	0.891925	0.93078	0.848064	#N/A	0.938432	2.68077	1.40434	1.10402	0.607604	0.676359	#N/A	1.01741	#N/A	3.63428	3.29309	1.55192	2.43131	2.5422	2.22576	3.32111	3.25735	#N/A	2.24844	4.41828	1.53923	54	ENSG00000237928	NFIA-AS2	lncRNA	NFIA antisense RNA 2 [Source:HGNC Symbol;Acc:HGNC:40401]
C21orf62#205929	2.06403	0.428746	2.99715	1.06261	2.36453	2.47969	2.75854	2.98256	3.24169	4.28519	1.51169	0.52823	2.11557	1.27791	1.79523	1.51735	2.92983	1.4183	0.771797	#N/A	#N/A	1.10521	2.07771	#N/A	#N/A	0.8859	4.29143	1.87953	3.37055	#N/A	#N/A	#N/A	#N/A	#N/A	3.49823	1.81805	3.74536	3.32726	3.55297	3.39825	3.2534	2.61318	3.30365	3.8095	3.51221	3.93342	3.33046	3.83276	2.73584	3.43871	3.63265	1.70312	2.37546	3.15551	3.34882	1.84843	1.14928	1.10056	1.37813	0.403232	2.36309	1.6987	1.34254	54	ENSG00000205929	C21orf62	protein_coding	chromosome 21 open reading frame 62 [Source:HGNC Symbol;Acc:HGNC:1305]
IGF2R	1.2098	1.78151	0.610705	1.34042	0.747686	0.830355	1.22463	1.25969	1.53959	0.976212	1.32715	1.16018	0.731457	0.542888	0.420157	0.816146	0.524035	0.682486	0.650923	0.789989	1.00481	0.589995	0.613285	0.741541	0.588985	1.09262	1.86967	2.40154	1.98733	0.947234	#N/A	#N/A	#N/A	#N/A	0.922548	0.701751	0.741387	0.819463	0.94418	0.773347	0.788359	0.80959	0.904047	1.00802	0.820902	1.05083	0.883157	0.926143	1.32307	0.824816	0.948053	#N/A	0.443371	0.8933	#N/A	#N/A	1.58844	#N/A	0.578684	0.782363	0.565686	0.770911	#N/A	54	ENSG00000197081	IGF2R	protein_coding	insulin like growth factor 2 receptor [Source:HGNC Symbol;Acc:HGNC:5467]
ANKRD65	0.187466	0.138403	7.78451	3.40612	0.902041	0.481143	0.416824	3.12959	0.4462	5.00551	0.311203	0.113328	0.790203	1.35497	2.92444	1.40858	0.204725	0.840476	#N/A	#N/A	0.28094	#N/A	0.943506	#N/A	0.219909	0.109546	0.861475	0.560833	0.427591	#N/A	#N/A	#N/A	#N/A	#N/A	7.5279	0.292957	6.68614	0.53555	8.52087	6.27023	8.47126	5.79461	9.59895	0.512009	6.18556	0.634016	8.25784	7.85312	0.525171	7.75536	7.7918	5.81386	3.11179	0.264249	0.397117	0.534864	0.250028	0.33272	0.313991	0.122739	0.303414	0.385119	0.271663	54	ENSG00000235098	ANKRD65	protein_coding	ankyrin repeat domain 65 [Source:HGNC Symbol;Acc:HGNC:42950]
PRCD	2.84505	1.47175	3.04882	1.60558	2.56626	2.69772	2.63361	2.94299	3.37293	3.67057	2.91177	3.89777	2.17891	0.720167	2.04532	1.0374	2.75206	#N/A	1.47908	#N/A	1.57473	1.27506	1.43635	#N/A	#N/A	4.23264	4.40926	6.35375	6.42512	0.945673	#N/A	#N/A	#N/A	#N/A	4.45545	3.36157	4.46862	4.59611	4.58287	4.34257	4.60727	5.23222	4.13904	4.66615	4.51591	3.61957	4.16775	4.39733	5.07314	4.1291	5.30958	1.2056	2.76757	3.45026	0.835685	1.33828	2.27946	1.00526	1.15676	#N/A	2.03029	3.76809	4.78605	54	ENSG00000214140	PRCD	protein_coding	photoreceptor disc component [Source:HGNC Symbol;Acc:HGNC:32528]
#250493	0.127733	#N/A	5.15438	1.39103	0.532127	0.364355	0.316508	0.468511	0.29787	0.485404	0.223908	0.0935736	0.346071	5.51348	0.905337	0.396581	0.0932261	0.209496	0.114128	0.164392	0.17023	0.140633	0.197109	0.100794	0.125544	0.0876083	0.412072	0.318788	0.317135	#N/A	#N/A	#N/A	#N/A	#N/A	0.477275	0.204391	5.63762	6.7376	7.21576	7.60535	7.5797	4.40607	7.64926	6.24187	4.63179	0.451887	0.497341	7.91129	0.332063	7.96451	6.21978	4.51581	0.734591	0.202035	0.303102	0.234707	#N/A	0.246406	0.285734	#N/A	0.170013	0.250356	#N/A	54	ENSG00000250493		lncRNA	novel transcript, antisense to GRIK4
#239922	1.89424	0.729083	6.06803	5.7993	6.80667	4.71897	4.29701	5.65684	3.37595	5.01183	3.49314	0.82051	4.49357	1.03096	0.953083	1.85827	1.20146	1.13967	#N/A	1.51699	1.47806	#N/A	1.23497	#N/A	1.13861	4.94985	7.32785	6.07824	4.84294	0.504621	#N/A	#N/A	#N/A	#N/A	11.2309	2.47581	6.12621	6.69474	6.56248	6.12181	7.47505	6.05873	6.30596	6.88326	5.68689	6.17231	5.40466	6.07737	#N/A	6.67345	6.216	5.65816	5.15658	2.62325	4.30179	2.74358	1.37079	3.20424	5.32691	#N/A	3.55677	3.98065	3.4642	54	ENSG00000239922		lncRNA	novel transcript
LINC01121	0.700456	0.338676	5.87978	5.32814	5.41441	4.75699	3.25351	5.37417	2.74365	3.77376	1.54836	0.385082	2.383	2.18668	1.07164	4.80841	1.54811	1.88363	0.746645	#N/A	#N/A	2.08764	1.51196	0.540204	0.637394	0.551622	3.83438	3.14671	4.20426	#N/A	#N/A	#N/A	#N/A	#N/A	4.14808	1.79927	3.92166	4.36578	4.0897	4.0081	4.42261	4.76033	3.85089	4.24541	3.88465	4.38636	3.69252	3.80945	#N/A	3.35344	5.0133	3.83527	5.56118	2.72565	3.56655	2.89688	0.642705	2.77461	3.83531	#N/A	3.97963	3.02866	1.12696	54	ENSG00000205054	LINC01121	lncRNA	long intergenic non-protein coding RNA 1121 [Source:HGNC Symbol;Acc:HGNC:49266]
PPP1R14C	1.63967	5.55133	7.28842	6.55251	5.72941	5.36402	5.1238	4.78514	3.53291	0.644245	4.53377	1.38363	3.73018	4.99389	4.22108	4.60039	3.42624	6.17763	3.89884	6.01613	3.66678	3.00308	1.66297	3.84304	3.65443	1.87875	5.04892	5.49319	5.29089	4.49677	#N/A	#N/A	#N/A	#N/A	1.71395	#N/A	0.850872	1.39989	0.610314	1.58476	1.81471	2.70396	#N/A	0.572826	#N/A	0.817237	#N/A	0.757431	1.55331	#N/A	1.81312	7.75966	4.25926	4.70819	7.88528	4.05401	5.77134	5.4309	5.64898	3.38376	1.25479	5.49468	5.45937	54	ENSG00000198729	PPP1R14C	protein_coding	protein phosphatase 1 regulatory inhibitor subunit 14C [Source:HGNC Symbol;Acc:HGNC:14952]
WDFY2	1.00296	0.954319	2.04674	1.57313	2.38454	2.47663	2.23177	1.95458	2.10856	3.33274	2.33564	2.13083	1.32583	1.35541	#N/A	0.720939	1.58734	1.28378	1.71509	1.42508	1.07593	1.42441	1.7949	1.30273	1.22419	1.17177	#N/A	#N/A	#N/A	#N/A	#N/A	#N/A	#N/A	#N/A	5.60423	4.996	5.3194	5.93148	5.19049	5.34572	6.03806	5.76447	5.08874	4.92653	5.09733	4.29273	4.94973	5.15843	3.94964	4.95226	5.59074	0.890716	0.953113	1.88084	1.03437	1.70213	2.41149	0.928984	1.08724	0.823793	2.31858	1.75479	1.60489	54	ENSG00000139668	WDFY2	protein_coding	WD repeat and FYVE domain containing 2 [Source:HGNC Symbol;Acc:HGNC:20482]
PEG10	0.218076	0.14632	4.49235	4.56442	1.33628	0.724324	0.611688	4.41243	0.621425	5.82456	0.437978	0.176714	0.734187	5.77411	3.58306	4.9879	0.293518	0.414852	0.205031	#N/A	0.333628	0.361873	2.41379	#N/A	0.198459	0.146632	2.05416	0.811226	0.642357	#N/A	#N/A	#N/A	#N/A	#N/A	7.80162	0.318458	7.90384	8.1351	6.6244	8.83519	9.53209	6.32609	8.64629	6.97327	7.14268	1.31891	7.62943	8.27039	0.601664	8.2325	8.65059	4.18599	2.54811	0.89251	0.606918	0.697609	#N/A	0.623236	0.596641	#N/A	0.387828	0.844689	0.330001	54	ENSG00000242265	PEG10	protein_coding	paternally expressed 10 [Source:HGNC Symbol;Acc:HGNC:14005]
LOXL4	0.830811	#N/A	5.49172	4.42951	4.46788	4.52493	2.62679	3.58978	2.25015	1.70474	0.879661	0.368289	1.85711	0.986972	0.933838	1.55034	0.584271	1.21246	#N/A	#N/A	1.364	0.478568	1.9008	0.272541	2.01506	0.476617	4.15687	3.58023	2.95206	#N/A	#N/A	#N/A	#N/A	#N/A	4.73742	1.12803	3.31652	4.06531	3.56148	4.01736	3.84356	2.95356	3.52937	3.2731	3.90792	2.79788	3.20424	3.91541	3.22827	3.01824	3.71927	4.48382	3.91321	2.09483	3.38045	2.42339	0.73744	2.12114	2.4954	#N/A	2.52382	2.79491	0.759479	54	ENSG00000138131	LOXL4	protein_coding	lysyl oxidase like 4 [Source:HGNC Symbol;Acc:HGNC:17171]
FAM118A	1.31913	#N/A	1.75316	1.5133	1.71912	2.20843	2.0859	1.04207	2.06433	0.731099	2.38778	0.944486	1.19705	1.20747	0.975575	0.846698	1.19019	1.4803	1.48965	2.05652	0.952927	0.641779	0.733037	1.8128	1.13753	#N/A	0.988017	1.32494	1.10439	3.64258	#N/A	#N/A	#N/A	#N/A	0.618426	#N/A	0.451413	0.547007	#N/A	0.398041	0.496867	0.777458	0.447461	0.523036	0.640985	1.06598	0.479319	0.604174	1.84396	0.459319	0.673121	0.920288	1.34069	1.07694	1.18758	1.32056	1.99457	1.43599	1.35473	#N/A	0.925485	1.23103	1.64158	54	ENSG00000100376	FAM118A	protein_coding	family with sequence similarity 118 member A [Source:HGNC Symbol;Acc:HGNC:1313]
PHEX-AS1	0.0589676	#N/A	0.260507	0.218177	0.216782	0.214316	0.175641	0.200046	0.151255	0.213972	0.143713	0.0748895	0.131701	2.2428	0.217648	0.136886	0.0619456	0.166176	0.0743864	0.101506	0.0861172	0.0785237	0.118663	#N/A	0.0726508	0.07074	0.230102	0.195314	0.214988	#N/A	#N/A	#N/A	#N/A	#N/A	0.779289	#N/A	4.36194	5.14175	5.1403	5.38006	4.4512	1.71066	4.71917	0.630238	0.315143	0.211322	4.51733	4.46349	0.211656	4.90896	4.07057	0.354551	0.167208	0.1166	0.186357	0.092005	0.117781	0.15269	0.129278	#N/A	0.0876262	0.170071	0.137746	54	ENSG00000224204	PHEX-AS1	lncRNA	PHEX antisense RNA 1 [Source:HGNC Symbol;Acc:HGNC:40445]
MT-ND1	0.140505	#N/A	0.486439	0.819745	0.558498	0.393218	0.485856	1.0913	0.312039	0.734047	0.338303	0.261867	0.874145	2.18684	0.943977	1.41328	0.398415	1.0417	0.143682	0.10807	0.176262	0.157427	1.56239	#N/A	1.66205	0.881618	1.04304	0.661387	1.78151	#N/A	0.0400268	#N/A	#N/A	#N/A	3.20717	0.10116	#N/A	3.63491	#N/A	#N/A	3.5411	3.59755	3.45316	2.52209	2.59523	0.220634	3.53606	3.25144	0.997882	3.31199	3.06754	1.20044	0.616914	0.361868	0.229426	0.0833381	0.185456	0.222285	1.10363	0.0501615	0.31275	0.57969	0.226744	54	ENSG00000198888	MT-ND1	protein_coding	mitochondrially encoded NADH:ubiquinone oxidoreductase core subunit 1 [Source:HGNC Symbol;Acc:HGNC:7455]
MYO7B	0.302385	#N/A	#N/A	0.761127	0.906732	#N/A	1.27433	3.31137	0.944171	1.88322	0.478417	0.178501	1.84584	3.44348	3.30997	2.63688	0.350082	0.681544	0.262883	0.26618	0.388039	0.22707	2.70034	0.194906	0.34005	0.138108	2.9656	1.2007	0.608625	0.211961	#N/A	#N/A	#N/A	#N/A	4.4878	0.317596	4.08823	5.03282	5.29468	4.7931	4.80635	5.37009	5.15639	4.98875	0.514342	4.26905	5.24649	4.87431	#N/A	4.87585	5.07476	3.26444	2.42739	1.32228	0.773301	0.473216	0.277921	1.02842	0.801397	#N/A	2.33783	0.641255	0.303888	54	ENSG00000169994	MYO7B	protein_coding	myosin VIIB [Source:HGNC Symbol;Acc:HGNC:7607]
KIF16B	0.986729	#N/A	1.03735	1.22427	1.73185	1.53058	1.21636	0.930196	1.63853	1.14585	1.91023	1.59898	0.959437	0.97113	0.9099	0.998656	1.50534	1.05812	0.736724	1.431	0.823204	0.748278	1.03291	1.1435	1.49948	0.841976	#N/A	#N/A	#N/A	2.36402	#N/A	#N/A	#N/A	#N/A	1.21087	1.56924	1.22251	1.16361	1.42221	1.33281	1.1742	1.41613	1.18682	1.14387	1.20788	1.38138	1.19554	1.32085	1.3995	1.21084	1.19127	0.739327	0.688439	1.06126	1.16557	1.08791	2.36807	1.46554	1.36434	#N/A	1.12522	1.84797	1.50563	54	ENSG00000089177	KIF16B	protein_coding	kinesin family member 16B [Source:HGNC Symbol;Acc:HGNC:15869]
CFAP44	1.20997	1.65493	1.72934	1.09863	2.37262	2.44495	1.24956	0.885402	1.3819	1.41336	1.45941	1.3806	1.39438	0.875602	0.785435	0.54146	#N/A	1.51114	#N/A	2.08666	1.07046	1.27834	1.17488	#N/A	#N/A	2.27046	0.747587	1.72621	1.94647	#N/A	#N/A	#N/A	#N/A	#N/A	1.64431	1.7607	1.49009	1.68243	1.68881	1.55389	1.67233	1.67822	1.55654	1.59386	1.68965	1.78219	1.39389	1.63433	1.27442	1.51725	1.65211	1.36727	0.939451	1.47915	1.14026	2.30997	2.60139	1.66887	1.1406	1.39616	1.40576	1.18234	2.98247	54	ENSG00000206530	CFAP44	protein_coding	cilia and flagella associated protein 44 [Source:HGNC Symbol;Acc:HGNC:25631]
LINC02428	0.0772878	#N/A	1.48187	0.318181	0.284303	0.240719	0.20801	0.302099	0.215068	2.29843	0.19765	0.0791235	0.440866	4.31826	0.332186	0.294286	0.0987577	0.140141	0.0912095	0.121609	0.123808	0.142607	0.100228	0.0819035	0.0830401	0.0786661	0.298707	0.236568	0.333067	#N/A	#N/A	#N/A	#N/A	#N/A	4.72015	#N/A	3.93624	4.99659	0.787998	5.77631	5.48914	1.40715	6.57926	5.22526	0.705565	0.283602	6.1499	5.2017	#N/A	0.320006	6.6016	4.82356	0.354307	0.136364	0.254264	0.147804	0.15726	0.196677	0.169468	#N/A	0.142861	0.213181	0.169771	54	ENSG00000248740	LINC02428	lncRNA	long intergenic non-protein coding RNA 2428 [Source:HGNC Symbol;Acc:HGNC:53359]
MT-CO1	0.58162	#N/A	2.06088	1.51204	2.5169	4.46789	1.81002	1.35162	1.24245	0.922663	1.69977	0.915505	1.18759	1.5004	1.19308	1.29974	0.772411	1.7991	2.17692	3.18063	2.16198	#N/A	1.10317	0.781069	1.23554	0.847185	1.57863	1.30027	0.82778	#N/A	#N/A	0.447767	#N/A	#N/A	3.1417	2.6115	0.939066	3.29258	#N/A	#N/A	3.49938	3.23763	3.16778	1.99362	2.87639	2.57311	2.89638	2.86428	1.18969	2.11732	3.10742	1.88168	0.960868	0.739538	2.63536	2.06303	1.4914	1.25446	1.7349	1.11107	0.849838	#N/A	0.938843	54	ENSG00000198804	MT-CO1	protein_coding	mitochondrially encoded cytochrome c oxidase I [Source:HGNC Symbol;Acc:HGNC:7419]
PUM3	0.774021	0.940847	0.720052	0.643742	1.04665	1.47983	1.00578	0.530141	0.900269	0.801122	1.22718	0.937863	0.825875	0.38648	0.809123	0.45249	#N/A	0.568672	0.900424	0.695981	0.818301	#N/A	0.610102	1.21458	#N/A	0.899675	1.34759	1.52705	1.18368	#N/A	#N/A	#N/A	#N/A	#N/A	1.01794	1.25599	0.884032	1.0541	1.01492	0.950677	0.958241	0.970543	1.00012	1.08803	1.15762	1.44798	0.996191	1.09257	0.634341	1.07219	0.837807	0.873253	0.925582	0.616182	1.11075	1.40551	2.40132	0.683902	1.40895	#N/A	1.05497	1.03928	1.12886	54	ENSG00000080608	PUM3	protein_coding	pumilio RNA binding family member 3 [Source:HGNC Symbol;Acc:HGNC:29676]
SATB2	1.10708	3.27009	3.93985	3.69419	4.16109	4.09056	4.19558	3.09791	3.55319	1.55939	2.59743	2.56945	1.06093	1.75808	1.36347	1.40985	1.57521	1.54922	2.23349	1.13973	2.2873	1.23603	1.63386	2.28879	#N/A	1.84075	2.97185	2.59698	3.88984	3.58775	#N/A	#N/A	#N/A	#N/A	2.42724	2.46135	1.32302	2.02527	1.63406	1.74446	1.62438	2.08072	1.50471	2.88923	1.74093	2.28989	1.67509	1.51587	1.32778	1.78174	1.49435	#N/A	0.630607	#N/A	0.817178	0.895397	2.79156	#N/A	0.840991	#N/A	1.14555	5.6267	5.13922	54	ENSG00000119042	SATB2	protein_coding	SATB homeobox 2 [Source:HGNC Symbol;Acc:HGNC:21637]
SLF2	0.727047	#N/A	1.13746	0.864515	1.25928	1.49412	1.38102	1.0019	1.73055	0.920266	2.14135	1.65617	0.87316	#N/A	0.816631	0.553236	0.705542	#N/A	#N/A	1.04842	1.03518	0.829222	0.749131	0.761036	0.755832	0.937326	0.765114	0.930544	0.906472	#N/A	#N/A	#N/A	#N/A	#N/A	0.923171	0.934296	0.890639	1.04812	0.827268	0.960315	0.985435	1.11709	0.797821	0.997966	0.82331	1.16329	0.817406	0.895108	1.96737	0.796373	1.04612	1.02167	1.05911	0.807695	1.10323	1.13313	1.99457	1.46074	1.30369	1.49537	1.18904	1.53086	1.2935	54	ENSG00000119906	SLF2	protein_coding	SMC5-SMC6 complex localization factor 2 [Source:HGNC Symbol;Acc:HGNC:17814]
ZBTB7C	#N/A	3.17394	4.38045	2.65793	4.21949	4.89649	4.00001	0.877677	2.62501	3.13659	2.38313	2.23353	1.91026	4.06959	1.8861	1.25193	#N/A	4.4779	3.43243	2.76138	2.20787	3.23418	2.60973	3.38192	1.66682	4.02733	3.86585	4.34801	3.92022	4.85481	#N/A	#N/A	#N/A	#N/A	5.34247	6.53527	4.76019	5.43938	5.29052	4.851	5.71068	4.90806	6.05513	5.32184	4.78295	4.85026	5.57962	4.98701	1.20488	5.71118	4.0478	3.58516	#N/A	3.12869	4.69813	2.76316	#N/A	2.14939	0.716481	#N/A	1.6761	5.1142	4.54623	54	ENSG00000184828	ZBTB7C	protein_coding	zinc finger and BTB domain containing 7C [Source:HGNC Symbol;Acc:HGNC:31700]
KATNAL2	#N/A	4.02566	2.12778	1.4986	2.35136	2.91877	1.32263	1.34397	3.00699	1.26349	2.12836	2.61746	2.01182	1.20119	1.35758	1.34074	1.29873	1.52525	0.902997	3.14977	1.65958	1.19993	1.00513	1.35728	2.11926	2.06447	#N/A	2.20613	1.67136	#N/A	#N/A	#N/A	#N/A	#N/A	0.909269	1.08687	1.07499	0.967379	0.761389	1.03692	0.892271	0.696906	0.754819	1.0782	1.10285	#N/A	0.525965	0.687717	#N/A	0.884678	0.998672	2.57433	1.96238	2.58598	3.31771	1.76551	3.27967	2.02251	2.17528	3.92312	1.42437	2.14655	1.9232	54	ENSG00000167216	KATNAL2	protein_coding	katanin catalytic subunit A1 like 2 [Source:HGNC Symbol;Acc:HGNC:25387]
CCNH	#N/A	1.5211	0.541059	0.33252	0.772825	0.835098	0.744424	0.548912	0.97057	0.910251	1.22334	0.907599	0.421011	0.337579	0.6026	0.370091	#N/A	#N/A	0.562538	0.846563	0.550155	0.657387	0.615454	0.532804	0.72661	0.867604	0.802288	0.661921	1.12543	#N/A	#N/A	#N/A	#N/A	#N/A	0.942102	1.01935	0.873644	0.919496	0.8789	0.989752	0.905189	1.07209	0.880252	0.909268	0.92233	1.3219	0.971994	0.996967	0.952794	0.956949	0.864661	0.274888	0.324995	#N/A	0.519269	0.617651	1.27895	0.508018	0.484074	0.94474	0.604785	0.783699	0.89847	54	ENSG00000134480	CCNH	protein_coding	cyclin H [Source:HGNC Symbol;Acc:HGNC:1594]
LINC01550	#N/A	0.895021	6.56894	4.6871	3.62665	5.88258	3.10944	5.10336	3.94175	4.76317	2.63773	3.35009	3.05446	1.07419	0.9574	0.991724	0.962517	1.60653	1.72742	1.08464	#N/A	0.951556	1.99233	0.693758	#N/A	1.42473	5.29453	5.72726	5.79529	#N/A	#N/A	#N/A	#N/A	#N/A	8.85415	4.15582	6.29902	11.431	5.83163	7.45549	9.62839	7.87443	6.91695	5.95757	6.41271	5.73718	6.27896	6.6995	3.06622	6.94461	7.92394	4.92679	1.28961	4.50358	5.60205	3.41947	0.91906	2.66496	2.54853	0.548446	6.45783	#N/A	1.38328	54	ENSG00000246223	LINC01550	lncRNA	long intergenic non-protein coding RNA 1550 [Source:HGNC Symbol;Acc:HGNC:20111]
ACSM5	#N/A	1.48953	6.05852	5.0217	6.80974	6.29352	5.81622	5.94951	5.55293	1.50052	4.80988	2.93802	3.81019	1.67862	3.7073	2.33519	3.75512	1.87664	1.60952	3.69412	1.74548	1.20501	1.1215	1.017	1.87123	1.04893	#N/A	1.46301	3.1122	0.8178	#N/A	#N/A	#N/A	#N/A	1.02871	#N/A	1.47543	1.14293	1.65951	1.14821	0.852494	#N/A	1.49571	2.37435	2.051	0.833058	0.778453	0.983008	1.84721	1.48281	1.45395	5.79861	4.57461	4.60656	5.98692	5.63079	3.34973	2.44095	5.82609	#N/A	1.84819	6.26294	4.85533	54	ENSG00000183549	ACSM5	protein_coding	acyl-CoA synthetase medium chain family member 5 [Source:HGNC Symbol;Acc:HGNC:26060]
DSEL-AS1#265533	#N/A	0.24173	2.10656	3.10664	3.29976	2.21245	0.957917	1.45421	1.29943	3.6476	0.921674	0.25413	1.31644	0.715565	1.71927	1.48903	0.479579	0.76265	#N/A	#N/A	#N/A	0.464903	0.65898	0.35352	#N/A	0.244912	2.97411	0.999805	1.24958	0.261727	#N/A	#N/A	#N/A	#N/A	5.02028	0.327056	4.09027	6.08745	4.82492	4.98757	5.03412	5.40814	4.89941	3.66719	4.50177	5.0706	5.01242	6.79456	1.27532	5.48856	5.13589	3.32806	3.88642	0.823631	0.705564	1.26138	0.387508	1.31481	0.759202	0.222253	2.57098	0.667125	0.383789	54	ENSG00000265533	DSEL-AS1	lncRNA	DSEL antisense RNA 1 [Source:HGNC Symbol;Acc:HGNC:55325]
PITPNM3	#N/A	0.230956	2.89255	#N/A	2.71433	2.41828	1.45723	#N/A	1.11629	2.5156	0.657609	0.234888	2.62441	3.25722	2.87004	3.11516	0.665001	2.78374	0.442675	0.34348	0.403926	0.528347	1.83037	0.251164	0.507218	0.286884	4.17352	1.52013	0.997802	#N/A	#N/A	#N/A	#N/A	#N/A	5.02837	0.58147	3.72884	5.48016	4.71243	4.99783	5.07539	4.70187	4.63705	5.37302	4.97272	4.87915	4.89051	4.25438	1.01329	4.22721	5.40199	3.47182	2.10274	1.3958	1.39567	0.515225	0.38126	1.00342	#N/A	0.202296	1.12965	0.757716	0.631971	54	ENSG00000091622	PITPNM3	protein_coding	PITPNM family member 3 [Source:HGNC Symbol;Acc:HGNC:21043]
CUBN	#N/A	#N/A	2.57785	1.4482	3.21658	3.32595	1.44941	1.94684	2.35474	2.1458	2.39193	#N/A	1.30712	0.859235	1.40104	1.40272	1.18516	#N/A	1.21065	1.19292	0.81855	1.15537	1.14492	0.818632	1.22647	2.7446	3.59671	3.04174	2.8305	#N/A	#N/A	#N/A	#N/A	#N/A	2.28269	2.13682	2.37398	2.61929	2.58023	2.37986	2.43835	1.95735	2.64597	2.77395	2.97747	2.60712	2.80653	2.70752	1.36209	2.50607	2.4592	2.39669	1.27375	1.56505	2.50929	3.14393	2.87809	1.87846	1.13835	1.93216	1.42958	1.57399	1.86917	54	ENSG00000107611	CUBN	protein_coding	cubilin [Source:HGNC Symbol;Acc:HGNC:2548]
TANC2	#N/A	#N/A	#N/A	#N/A	#N/A	1.13994	1.04469	0.488861	0.681516	2.39817	1.48685	1.11112	1.04797	1.72569	1.64853	1.48602	1.27162	1.61867	1.51238	2.25354	1.94841	2.03285	2.12068	1.62066	1.3742	1.4923	0.791552	0.485772	0.624938	1.06413	#N/A	#N/A	#N/A	#N/A	4.68889	3.32887	4.51147	5.08758	5.19252	5.2393	5.1453	4.3913	4.84684	4.11777	4.62884	4.11061	4.38695	4.95649	5.12716	4.37744	4.91864	2.77452	2.7508	1.75034	2.78945	2.88937	3.26013	2.46798	1.38875	1.22388	3.02426	1.36234	0.593648	54	ENSG00000170921	TANC2	protein_coding	tetratricopeptide repeat, ankyrin repeat and coiled-coil containing 2 [Source:HGNC Symbol;Acc:HGNC:30212]
PDE7B	2.60352	1.93383	1.7054	2.86673	1.95401	1.9837	1.65164	0.44657	2.00359	1.44495	2.15767	1.27799	0.648728	0.754098	1.151	1.01055	1.7638	0.810891	0.661697	1.51315	1.34056	0.917301	1.01853	1.13832	0.786735	1.71417	1.33234	2.32318	2.57734	#N/A	#N/A	#N/A	#N/A	#N/A	1.75447	1.52681	1.28783	1.69112	1.54644	1.61989	1.52223	1.18906	1.35174	1.92788	1.51659	1.64632	1.21177	1.28058	2.24779	1.25552	1.66775	#N/A	2.24702	1.82873	#N/A	#N/A	2.63811	#N/A	0.849715	#N/A	0.459986	4.52837	4.79911	53	ENSG00000171408	PDE7B	protein_coding	phosphodiesterase 7B [Source:HGNC Symbol;Acc:HGNC:8792]
COL5A1	2.24734	7.62306	6.77447	4.85555	5.81742	6.12778	5.17718	4.51733	4.02023	4.94099	8.71163	3.75506	2.58492	0.275945	#N/A	0.392706	1.0593	0.497265	#N/A	#N/A	0.553777	#N/A	0.90433	#N/A	#N/A	4.95182	5.26424	5.73716	5.54867	6.08956	#N/A	#N/A	#N/A	#N/A	8.98208	7.59112	7.65373	9.95139	7.96794	8.4522	10.3365	8.04354	9.69472	7.44583	12.9062	11.3392	9.32128	9.17228	5.18641	9.12767	9.20947	1.87811	2.43451	1.2477	2.21667	2.17678	2.51492	2.22181	2.68188	1.40688	3.20228	6.43444	8.94085	53	ENSG00000130635	COL5A1	protein_coding	collagen type V alpha 1 chain [Source:HGNC Symbol;Acc:HGNC:2209]
DIO3OS	2.61474	6.29142	10.0654	7.93998	9.2913	8.95954	6.56021	10.2829	6.5941	6.26586	7.67261	5.20432	4.26516	#N/A	2.0159	0.508439	1.08453	#N/A	#N/A	#N/A	#N/A	#N/A	0.596799	1.01589	#N/A	4.07836	9.85102	6.70463	6.77709	4.60601	#N/A	0.804408	#N/A	#N/A	8.69088	8.69629	8.24289	11.4181	8.13925	8.44575	10.1193	8.77733	9.76368	9.27217	9.51883	10.2054	9.34836	10.5785	9.27021	8.69696	8.88834	6.56333	6.99744	8.77858	8.67958	6.48237	4.68448	5.85763	5.59902	1.74332	7.40991	6.93927	7.98914	53	ENSG00000258498	DIO3OS	lncRNA	DIO3 opposite strand upstream RNA [Source:HGNC Symbol;Acc:HGNC:20348]
#286313	2.97849	1.30373	5.00212	5.78823	4.35838	4.28985	3.21619	1.53589	4.26661	2.00115	5.25466	2.76522	1.52825	0.681105	1.15644	0.951967	2.00211	0.890122	1.05513	2.64246	1.65168	0.643922	1.04877	1.52231	1.30874	1.54067	1.98648	3.93858	2.99688	#N/A	#N/A	#N/A	#N/A	#N/A	1.43732	1.03548	1.97339	1.43346	1.39021	1.44624	1.07819	0.494999	1.15856	1.79165	1.29288	1.26895	1.06548	1.06191	1.39564	1.08732	0.980029	#N/A	3.04439	2.81481	#N/A	#N/A	2.55639	#N/A	1.99882	#N/A	0.601236	3.91421	4.07837	53	ENSG00000286313		lncRNA	novel transcript, antisense to PDE7B
SLC25A48	4.35648	4.86362	7.35242	6.98262	8.2628	7.67354	5.32354	5.74946	7.34108	5.98675	3.77937	2.10368	3.59307	#N/A	3.97293	0.731651	1.90363	#N/A	#N/A	#N/A	1.03695	#N/A	0.90122	#N/A	1.56486	4.37255	8.54984	7.52445	7.74357	3.5948	#N/A	#N/A	#N/A	#N/A	6.36495	5.09061	5.71643	6.61289	6.71177	6.47382	6.61736	5.51776	8.02398	6.818	6.28796	5.23974	7.61629	6.40707	2.15898	8.3108	6.2463	5.57123	4.95354	4.82742	7.45015	7.04856	5.00889	4.82133	5.24333	3.2089	5.42611	7.4175	6.14574	53	ENSG00000145832	SLC25A48	protein_coding	solute carrier family 25 member 48 [Source:HGNC Symbol;Acc:HGNC:30451]
BCAT1	4.19248	1.49848	5.39955	8.84124	7.90022	5.60972	7.10624	5.96576	6.88419	4.19836	6.11823	3.43884	3.73688	2.28934	#N/A	3.0806	2.73882	1.84318	2.47173	1.39564	1.29392	3.01523	3.43627	#N/A	2.83738	#N/A	#N/A	#N/A	#N/A	2.8526	#N/A	#N/A	#N/A	#N/A	8.52934	6.95877	6.01536	10.2426	7.6262	7.0901	9.7445	7.96157	8.84107	8.78623	10.6204	5.39832	8.01726	7.5715	2.76285	7.43456	7.96997	6.1925	4.37131	5.34722	5.45056	4.22013	4.42614	4.09363	3.68196	1.94727	5.20866	4.92434	5.70824	53	ENSG00000060982	BCAT1	protein_coding	branched chain amino acid transaminase 1 [Source:HGNC Symbol;Acc:HGNC:976]
TASP1	1.95562	1.15502	1.42055	1.21772	1.45506	1.8664	1.52183	1.19037	1.66914	1.76694	1.9048	1.23251	1.08686	0.432148	#N/A	#N/A	0.628214	0.674237	#N/A	0.944085	#N/A	0.786311	0.721749	1.08471	#N/A	1.7507	1.69588	1.88749	2.16365	#N/A	#N/A	#N/A	#N/A	#N/A	2.00959	2.97038	2.08317	2.11311	2.13356	2.12074	2.11811	2.04188	2.01293	2.06697	1.98781	2.18117	1.87838	2.03202	2.03149	2.00744	2.35243	1.1244	0.504915	1.28259	1.46524	1.73403	1.52356	1.1938	1.25736	0.85022	1.03687	1.10195	1.27971	53	ENSG00000089123	TASP1	protein_coding	taspase 1 [Source:HGNC Symbol;Acc:HGNC:15859]
MET	2.33073	3.81791	2.43912	#N/A	2.00318	2.48928	2.38376	#N/A	1.18927	0.489439	2.03676	0.892798	1.19981	4.98738	3.77421	3.83797	2.63723	5.02111	4.77099	6.22895	3.88078	4.79149	1.47403	4.93151	2.96152	1.71353	3.5011	3.18008	3.43377	1.93358	#N/A	#N/A	#N/A	#N/A	0.522505	#N/A	#N/A	0.433814	0.367115	0.486846	0.447553	0.41019	0.385303	0.632521	0.409629	0.653645	0.430868	0.468939	#N/A	0.404094	#N/A	6.15314	2.70384	2.75595	6.07745	4.39903	4.0955	4.44359	1.38012	5.307	1.30705	4.74672	3.7948	53	ENSG00000105976	MET	protein_coding	MET proto-oncogene, receptor tyrosine kinase [Source:HGNC Symbol;Acc:HGNC:7029]
P4HA2	2.82492	5.34838	2.20672	2.5341	2.35547	1.54042	3.54962	3.75878	3.10165	2.94084	3.11973	2.87826	2.0935	#N/A	1.09356	0.834666	1.73371	#N/A	#N/A	#N/A	0.767136	0.710288	1.03211	#N/A	#N/A	2.6189	5.92462	7.74117	5.79503	4.02249	#N/A	#N/A	#N/A	#N/A	3.54092	3.32826	4.30446	3.67998	4.63908	3.45061	3.41556	3.13019	3.88239	4.1835	3.86279	2.94356	3.61007	3.55801	2.68464	4.00236	3.35903	2.70239	2.19176	3.4284	2.83538	3.46692	2.50541	2.99699	2.90305	2.87843	2.80102	4.32868	6.8066	53	ENSG00000072682	P4HA2	protein_coding	prolyl 4-hydroxylase subunit alpha 2 [Source:HGNC Symbol;Acc:HGNC:8547]
PTPN12	1.308	1.96788	#N/A	#N/A	#N/A	0.481147	1.03293	0.76516	0.744135	1.86531	1.22903	1.76003	0.676277	0.27889	0.568984	0.671535	1.12741	0.476119	#N/A	0.98128	0.677204	0.522549	0.917943	0.68658	0.472237	2.64026	1.24988	1.43517	1.33168	2.4712	#N/A	#N/A	#N/A	#N/A	3.37219	3.05221	3.50534	3.29092	3.63949	3.45699	3.31382	3.45451	3.2362	3.24979	3.46601	3.32009	3.20446	3.23889	3.09138	3.20784	3.2611	0.513066	1.28823	1.43013	0.889438	0.932256	2.43155	0.665138	0.722255	#N/A	1.30726	2.59084	#N/A	53	ENSG00000127947	PTPN12	protein_coding	protein tyrosine phosphatase non-receptor type 12 [Source:HGNC Symbol;Acc:HGNC:9645]
TRIM9	3.19522	0.429486	5.16671	5.61074	5.84675	4.43815	4.02566	4.98757	2.3285	3.92881	1.24692	0.430677	2.21722	#N/A	1.79803	1.77036	3.22744	#N/A	#N/A	#N/A	#N/A	0.701582	1.55301	#N/A	0.696705	0.694843	4.43317	3.98674	5.31253	#N/A	#N/A	0.0454624	#N/A	#N/A	4.13834	1.25965	3.59118	4.57799	3.97255	4.0953	3.95441	3.83771	3.97039	3.67879	4.65268	3.88801	3.52951	3.80975	3.39107	4.63218	4.85485	5.77422	5.49691	3.44321	4.69583	2.58413	0.797539	3.46846	4.52472	0.326821	3.80288	3.26144	1.34309	53	ENSG00000100505	TRIM9	protein_coding	tripartite motif containing 9 [Source:HGNC Symbol;Acc:HGNC:16288]
MICAL1	2.72363	#N/A	1.81032	1.94545	2.14127	2.04686	3.10496	2.3434	1.63173	3.31446	2.87721	2.10734	1.75579	1.56838	2.09311	2.29253	1.60798	1.406	2.26085	1.26828	2.73812	1.08238	1.78823	1.45386	1.53645	2.21126	3.35795	1.11044	0.749232	#N/A	#N/A	#N/A	#N/A	#N/A	8.22286	5.92521	7.9886	9.1177	6.85413	7.21813	9.75779	7.46124	8.02622	8.67042	6.66878	8.63147	7.55796	8.01008	4.712	7.78767	8.45912	1.43738	#N/A	0.869591	1.53288	2.14146	#N/A	0.921083	1.02961	#N/A	1.7786	1.70766	#N/A	53	ENSG00000135596	MICAL1	protein_coding	microtubule associated monooxygenase, calponin and LIM domain containing 1 [Source:HGNC Symbol;Acc:HGNC:20619]
TMEM255A	0.444358	0.321454	6.50942	5.2933	5.36204	4.59205	3.10064	5.36349	1.72296	5.74719	1.01578	#N/A	2.09381	3.76948	#N/A	1.90507	3.71186	3.27153	0.63015	0.527344	#N/A	0.696927	1.54914	#N/A	0.431084	0.330228	5.96166	4.16801	4.23681	#N/A	#N/A	#N/A	#N/A	#N/A	7.48803	1.02609	6.85871	8.82617	7.66489	7.64921	9.43095	7.29655	10.3778	7.38088	8.68212	6.55659	6.53394	9.35698	1.87523	8.74983	7.98656	5.77865	4.11435	3.95814	4.01557	1.74841	0.557444	1.76425	3.51831	#N/A	3.71559	2.296	0.7045	53	ENSG00000125355	TMEM255A	protein_coding	transmembrane protein 255A [Source:HGNC Symbol;Acc:HGNC:26086]
RFTN2	2.0232	4.08587	1.35385	2.11492	1.73666	1.61313	1.79421	0.79287	2.06161	3.30112	2.149	1.26741	1.26191	#N/A	0.862489	0.434892	#N/A	#N/A	#N/A	#N/A	0.670406	#N/A	0.581618	#N/A	0.617441	4.88487	6.14575	4.81242	5.35949	3.282	#N/A	#N/A	#N/A	0.576381	6.83924	8.31522	5.68819	7.15987	6.71364	6.39862	6.50429	4.68674	6.97842	6.81236	6.57244	4.44327	6.4225	6.83765	0.909695	6.44646	5.91852	1.56923	1.92715	2.27239	1.61817	1.28081	3.13826	1.39816	1.84045	1.09594	2.49387	4.3544	5.32178	53	ENSG00000162944	RFTN2	protein_coding	raftlin family member 2 [Source:HGNC Symbol;Acc:HGNC:26402]
NCOA1	1.28325	1.08913	0.886465	1.22756	1.17803	1.31232	1.13125	0.820096	1.54525	0.472241	1.32728	0.984556	0.864471	0.25752	0.498221	0.525657	0.735452	0.465605	#N/A	0.988846	0.651843	0.499993	0.395511	0.665531	0.670372	0.65191	0.443381	0.857932	1.10923	1.57568	#N/A	#N/A	#N/A	#N/A	0.30369	#N/A	#N/A	0.264089	0.472173	#N/A	#N/A	0.32634	0.467745	0.518181	0.534132	0.426153	0.485571	0.350754	1.10559	0.515621	#N/A	0.569885	0.850781	0.954114	0.92039	0.679377	2.46622	1.10966	0.828205	0.817912	0.647319	1.49207	0.849736	53	ENSG00000084676	NCOA1	protein_coding	nuclear receptor coactivator 1 [Source:HGNC Symbol;Acc:HGNC:7668]
TPBG#146242	3.09832	0.662528	2.06228	2.20397	1.8118	1.56657	2.46422	0.769949	#N/A	2.97517	2.46624	1.37789	1.7747	1.57242	1.5765	1.17879	#N/A	1.85454	1.61772	1.04164	2.1079	#N/A	1.9469	1.22987	1.45089	2.01155	3.72082	3.23354	5.85347	0.543902	#N/A	#N/A	#N/A	#N/A	8.09754	3.05678	8.23992	9.27005	8.19154	7.71391	10.0249	8.89903	8.82793	4.7721	7.41727	7.49984	9.01688	10.131	5.46542	8.14562	7.09795	1.23761	2.26383	1.00236	#N/A	2.92727	0.940686	#N/A	2.36598	#N/A	1.85447	3.03316	3.57365	53	ENSG00000146242	TPBG	protein_coding	trophoblast glycoprotein [Source:HGNC Symbol;Acc:HGNC:12004]
TEX9	2.36041	#N/A	2.2416	2.16392	2.47856	3.83352	3.61486	2.3201	3.21167	2.69977	2.12181	3.15257	2.17508	1.1973	2.06548	1.07255	1.14384	#N/A	1.22433	3.27454	1.25511	1.05493	1.35993	#N/A	1.50854	3.74721	2.69843	2.75273	4.1439	#N/A	#N/A	#N/A	#N/A	#N/A	2.31873	3.14315	2.64838	2.70822	2.6143	2.5481	2.19665	1.78941	2.98485	2.71599	3.14092	2.85929	2.65151	2.7662	#N/A	3.44827	2.4095	1.80655	2.20546	2.01256	2.60406	2.04971	2.74534	3.13454	2.38656	#N/A	2.49512	2.98752	2.23632	53	ENSG00000151575	TEX9	protein_coding	testis expressed 9 [Source:HGNC Symbol;Acc:HGNC:29585]
TRPA1	2.53255	1.57732	10.7788	6.48385	5.43569	4.34585	6.70109	5.66345	6.85927	4.69867	3.86718	3.3908	2.74004	1.11016	1.52016	1.26264	2.53927	1.0049	1.11506	2.93652	2.39982	0.866026	1.83704	#N/A	1.21286	4.17107	7.78029	6.66027	6.61365	1.60477	#N/A	#N/A	#N/A	#N/A	9.26151	7.54437	7.21338	8.22264	7.32403	8.51306	8.0893	9.15538	7.37248	7.53385	6.9682	8.32164	7.893	7.51852	3.37511	9.83278	6.23582	#N/A	#N/A	2.76382	#N/A	1.10303	3.51768	#N/A	1.24233	#N/A	1.5554	4.53572	3.15265	53	ENSG00000104321	TRPA1	protein_coding	transient receptor potential cation channel subfamily A member 1 [Source:HGNC Symbol;Acc:HGNC:497]
MAP3K14#006062	1.71684	#N/A	1.4025	0.892934	1.94525	2.08241	1.6957	0.583449	1.09249	1.01307	2.12334	1.34172	1.39905	1.22039	0.614648	1.28416	1.36487	1.09689	1.06363	1.93536	1.47942	1.10892	1.17155	1.7374	2.10859	0.855264	#N/A	#N/A	#N/A	#N/A	#N/A	#N/A	#N/A	#N/A	1.55517	#N/A	0.941586	1.37653	1.14569	1.29744	1.45103	1.85013	1.2229	1.23072	1.29404	1.43277	1.41065	1.42194	2.4416	1.21326	1.00643	2.15773	2.10394	1.59431	2.58873	2.21117	3.08922	2.14344	1.46831	2.12671	1.71763	1.32898	1.29818	53	ENSG00000006062	MAP3K14	protein_coding	mitogen-activated protein kinase kinase kinase 14 [Source:HGNC Symbol;Acc:HGNC:6853]
XKR6	1.00188	1.12788	3.68456	0.83721	3.96524	3.68353	4.20215	3.78359	2.51408	2.8893	3.12767	1.86303	1.65893	2.13206	2.03917	3.34736	1.7316	2.03469	2.25703	2.54228	3.25001	2.34958	2.12837	3.02039	1.30712	1.09261	#N/A	0.862115	2.06452	3.59588	#N/A	#N/A	#N/A	#N/A	4.74219	3.58194	3.31326	4.50074	3.46864	3.71664	3.9045	4.73498	3.14686	3.95598	3.79346	3.8592	3.45156	3.22409	3.24136	3.41736	3.4835	0.370812	0.379707	1.3471	0.654229	0.909486	1.37031	#N/A	#N/A	#N/A	1.28694	#N/A	#N/A	53	ENSG00000171044	XKR6	protein_coding	XK related 6 [Source:HGNC Symbol;Acc:HGNC:27806]
#266846	1.64009	2.09895	1.43649	0.857973	1.85913	2.1124	1.59445	1.2679	1.83837	1.79502	2.20518	4.09828	1.5633	3.53749	1.27654	2.50313	1.4061	2.8157	3.76412	4.62902	1.93435	1.8634	2.85894	2.16714	2.61875	2.43995	1.66261	1.48579	3.13109	#N/A	#N/A	#N/A	#N/A	#N/A	1.58633	5.18042	2.28726	1.18548	3.81816	1.54543	0.689847	1.05154	4.62716	3.03368	4.29919	#N/A	4.505	1.46806	#N/A	4.68117	2.02411	4.39409	#N/A	1.2574	3.38523	2.62028	#N/A	4.47941	1.97528	#N/A	1.65306	3.82742	2.15568	53	ENSG00000266846		lncRNA	novel transcript, antisense to L3MBTL4
RXRG	1.65555	3.91449	7.04529	4.73678	5.01746	7.19079	5.03807	4.57379	4.79359	1.81201	5.59584	2.7381	2.76878	#N/A	1.45568	1.14968	2.04373	#N/A	#N/A	#N/A	0.938129	#N/A	0.960465	1.09973	1.23485	2.49844	8.18701	5.13677	5.42132	2.03476	#N/A	#N/A	#N/A	#N/A	1.41731	#N/A	1.88606	1.49477	1.92765	1.78003	1.43619	0.991077	1.63927	1.64329	1.40895	1.6124	1.45981	1.53491	2.50301	1.61876	1.68815	6.19967	4.22289	3.23257	6.88267	6.35233	4.43116	5.14948	6.70098	1.59729	2.27201	7.24184	3.93611	53	ENSG00000143171	RXRG	protein_coding	retinoid X receptor gamma [Source:HGNC Symbol;Acc:HGNC:10479]
#285095	0.334291	#N/A	5.36023	3.73499	3.99957	2.38735	1.48566	4.33406	0.726852	2.4267	0.481379	0.267395	2.03647	1.15497	2.1992	1.91013	0.503875	1.30597	#N/A	0.333837	0.400914	0.322058	1.40158	#N/A	0.392856	0.298253	4.94692	2.03819	3.43631	#N/A	#N/A	#N/A	#N/A	#N/A	3.7281	0.47736	2.55803	3.1746	2.86262	2.7809	3.0146	2.50632	2.60899	2.68139	2.55571	4.52926	3.28655	3.49721	1.07972	3.18592	3.49591	3.20541	3.1437	1.1786	1.42703	#N/A	0.363421	0.705301	0.629613	#N/A	2.29722	0.918981	0.530392	53	ENSG00000285095		lncRNA	novel transcript
#287097	0.0934815	#N/A	3.83009	0.289826	0.268885	0.236388	0.193117	0.543769	0.206111	1.0133	0.202569	0.0850176	0.369237	3.95757	0.305618	0.163787	#N/A	0.13091	0.0905389	0.124138	#N/A	0.0884162	0.161439	0.0685056	0.0906256	#N/A	0.253739	0.201824	0.224416	#N/A	#N/A	#N/A	#N/A	#N/A	5.00405	0.145098	5.87157	6.0235	5.10762	0.415852	6.59485	0.396267	6.06461	0.490204	0.645041	0.493086	5.53056	5.26612	0.240352	0.411348	6.39397	4.86637	0.37545	0.160938	0.243805	0.135154	0.156877	0.164858	0.189126	#N/A	0.176541	0.198618	0.150056	53	ENSG00000287097		lncRNA	novel transcript
ZNF678	1.02314	#N/A	0.710689	0.726145	1.10963	1.27429	1.20733	0.905468	1.80657	1.72555	1.15964	1.48227	0.818749	0.870306	1.10537	1.17378	1.54659	1.32495	#N/A	1.33349	1.20008	#N/A	1.19517	#N/A	1.13231	1.55874	0.779143	1.8279	1.29014	#N/A	#N/A	#N/A	#N/A	#N/A	1.82969	2.53185	1.74416	1.88098	1.96855	1.88358	1.81421	1.54984	1.80451	2.00345	2.07954	1.94941	1.8166	1.96239	2.15342	1.72186	1.89676	1.07369	1.24897	1.31758	1.33367	1.17139	2.17247	1.41653	1.18478	#N/A	1.38046	1.45392	1.51204	53	ENSG00000181450	ZNF678	protein_coding	zinc finger protein 678 [Source:HGNC Symbol;Acc:HGNC:28652]
C14orf132	0.773704	0.418028	4.16468	#N/A	6.03162	4.46147	3.91441	1.78166	2.404	2.66804	3.18884	0.724398	1.59295	2.77219	#N/A	1.31382	#N/A	2.7637	3.89787	#N/A	1.14859	2.37178	2.35213	0.685261	1.23778	0.701783	4.93753	3.9284	5.10417	0.339134	#N/A	#N/A	#N/A	#N/A	5.07851	1.55036	4.91374	5.82519	6.70401	4.87073	5.01654	2.53605	8.35083	6.19906	8.97319	3.09028	6.31085	6.63334	1.75256	7.33099	2.54078	4.60526	2.83412	#N/A	4.00022	4.53576	0.844665	4.11878	3.08	#N/A	3.27684	3.52395	1.86768	53	ENSG00000227051	C14orf132	protein_coding	chromosome 14 open reading frame 132 [Source:HGNC Symbol;Acc:HGNC:20346]
FAXDC2	0.942268	5.91345	1.01103	1.53699	1.10834	1.34118	2.12658	1.28041	1.7322	1.75673	1.37466	1.1099	1.14417	0.725943	0.756175	#N/A	#N/A	0.636564	0.84738	#N/A	#N/A	#N/A	0.997149	0.905483	1.14852	2.15608	0.903005	1.10648	1.76918	2.1929	#N/A	#N/A	#N/A	#N/A	1.79257	2.01003	2.04834	1.88666	1.9818	1.77419	1.76554	1.54951	1.98857	1.84778	2.22676	2.02166	2.04141	2.11348	0.621836	2.21812	2.19319	1.19683	1.67982	1.58962	1.94649	1.50627	1.90423	0.972972	0.854262	#N/A	1.60317	4.09115	3.45688	53	ENSG00000170271	FAXDC2	protein_coding	fatty acid hydroxylase domain containing 2 [Source:HGNC Symbol;Acc:HGNC:1334]
ELL2	#N/A	1.59031	3.07419	2.62811	2.90809	4.54065	3.02339	2.53356	3.23699	0.751468	3.0892	1.43083	2.2785	1.25327	1.24376	1.9035	1.59883	1.50415	1.05368	1.85025	1.77417	0.919212	0.865679	1.4667	1.81002	0.849155	2.20763	2.76799	2.65093	#N/A	#N/A	#N/A	#N/A	#N/A	1.11613	#N/A	0.612631	0.989272	0.689042	1.12723	1.16573	1.14213	0.643764	0.671396	0.4971	0.485123	#N/A	0.553642	#N/A	#N/A	1.37026	2.06741	1.28057	1.30846	2.6031	2.42906	3.03657	2.63103	1.68047	0.989904	0.948051	2.19285	2.71686	53	ENSG00000118985	ELL2	protein_coding	elongation factor for RNA polymerase II 2 [Source:HGNC Symbol;Acc:HGNC:17064]
SLC44A3	#N/A	0.411315	5.14218	4.56286	5.63527	3.96645	4.41559	2.53886	2.67693	4.39301	1.81836	0.601124	2.15424	1.57632	3.63001	#N/A	#N/A	1.25463	0.680037	#N/A	1.44233	0.920044	2.15227	0.538395	0.80532	0.535057	6.21493	4.80905	3.83481	#N/A	#N/A	#N/A	#N/A	#N/A	6.46124	1.59193	5.36732	6.64916	5.91694	6.01946	7.15922	6.12437	7.17791	5.76719	6.82963	5.41922	6.51527	5.60431	3.5395	5.79166	6.4596	2.38493	1.40503	2.71991	1.75118	1.2914	0.757585	1.27276	3.19627	#N/A	3.22592	4.8161	1.95445	53	ENSG00000143036	SLC44A3	protein_coding	solute carrier family 44 member 3 [Source:HGNC Symbol;Acc:HGNC:28689]
#251314	#N/A	1.62728	2.50177	2.65384	3.01684	4.08152	3.92347	2.55037	1.93155	1.01363	2.01098	2.17439	1.56957	2.06915	1.38471	2.06886	2.04297	2.2326	1.57876	2.71118	2.50859	1.26975	1.50998	1.80054	2.55022	#N/A	1.30953	2.1836	2.14187	#N/A	#N/A	0.185991	#N/A	#N/A	1.69976	1.11017	1.03051	1.39951	1.323	1.7391	1.75258	1.55584	1.16604	1.24851	1.09464	1.52554	0.790496	1.31341	#N/A	1.03894	1.70465	1.466	#N/A	#N/A	1.83847	2.17769	#N/A	1.28268	1.61529	3.1291	0.871329	2.65158	2.24055	53	ENSG00000251314		lncRNA	novel transcript, antisense to PCSK1
GOLGA8A	#N/A	0.986309	1.19182	0.806517	1.10815	1.60614	1.17104	0.794717	1.40496	1.67938	1.66574	1.25249	0.929926	0.340943	0.63641	0.494563	#N/A	0.564534	#N/A	1.54572	0.662889	0.721856	0.559497	0.822265	#N/A	1.9987	2.36978	1.89838	2.26639	2.79294	#N/A	#N/A	#N/A	#N/A	2.65266	1.76626	2.10628	2.48738	2.1517	2.40994	2.46821	2.04572	2.15325	2.32806	2.04386	1.94183	2.02434	2.34003	2.86401	1.95296	2.13605	0.727523	1.1005	0.76411	1.12136	1.36412	2.03361	0.69829	1.09606	#N/A	1.26237	#N/A	1.06316	53	ENSG00000175265	GOLGA8A	protein_coding	golgin A8 family member A [Source:HGNC Symbol;Acc:HGNC:31972]
DMRT2	#N/A	#N/A	7.46062	6.91268	4.52706	4.80356	4.44729	5.39575	3.86442	3.52215	1.42475	0.454786	6.777	2.50613	1.8406	3.12046	1.66878	2.40118	0.95484	0.714387	#N/A	#N/A	2.00125	0.467004	2.565	0.590381	6.14657	4.65581	4.84984	#N/A	#N/A	#N/A	#N/A	#N/A	4.24877	1.06988	4.24415	3.81827	3.10004	3.74334	3.90593	4.28542	2.42931	4.2333	3.27243	3.11944	2.50027	2.46892	3.254	2.63728	4.06191	9.69473	4.12822	3.95491	4.50474	4.3249	0.623204	4.07458	3.92442	#N/A	4.61748	3.72614	0.935541	53	ENSG00000173253	DMRT2	protein_coding	doublesex and mab-3 related transcription factor 2 [Source:HGNC Symbol;Acc:HGNC:2935]
GPC6-AS1	#N/A	#N/A	0.371134	0.23177	0.232027	0.225938	0.183034	0.215416	0.173521	0.257108	0.148794	0.0814539	0.15012	0.467566	0.455241	0.23901	#N/A	0.122936	0.0836849	0.113691	0.0886794	0.0753178	0.0871961	0.0543057	0.0759046	#N/A	0.228106	0.186628	0.208878	#N/A	#N/A	0.00577902	#N/A	#N/A	0.306432	0.127114	0.420235	0.310859	0.316886	0.308495	7.57771	0.282889	6.95016	0.317261	0.283324	0.243384	0.320829	4.98554	0.22989	0.298747	0.312277	0.61749	0.395885	0.108892	0.192835	0.105378	0.11998	0.155248	0.135217	#N/A	0.0934817	0.167114	#N/A	53	ENSG00000236520	GPC6-AS1	lncRNA	GPC6 antisense RNA 1 [Source:HGNC Symbol;Acc:HGNC:39909]
MRPS28	#N/A	#N/A	1.07494	0.823507	0.896426	1.9055	1.21191	1.00067	1.5068	0.838538	2.45566	0.907865	0.757147	0.603078	0.881834	0.797766	1.00285	0.681056	1.05102	1.88965	0.943518	1.05247	0.68849	0.823025	1.11489	#N/A	#N/A	#N/A	0.919057	#N/A	#N/A	#N/A	#N/A	#N/A	0.372696	0.833184	0.729719	0.582001	0.758376	0.454422	0.39925	0.327963	0.495196	0.54974	0.644739	0.667236	0.539367	0.553437	0.620779	0.522419	0.29489	1.30515	1.07273	1.56802	1.55294	2.27768	4.55963	3.33612	1.51812	1.32879	0.836726	0.981863	1.32904	53	ENSG00000147586	MRPS28	protein_coding	mitochondrial ribosomal protein S28 [Source:HGNC Symbol;Acc:HGNC:14513]
TNNC2	3.08293	4.0028	2.01777	2.10915	2.55847	2.08298	2.91374	1.93015	#N/A	0.562387	0.787647	0.689133	1.42694	2.65462	2.36958	2.55913	2.17331	2.51063	3.02314	2.34731	1.74854	#N/A	1.68636	0.941871	2.83451	1.44874	4.28333	3.99542	4.72421	1.64456	1.62314	1.7533	#N/A	0.13346	1.7162	0.531844	#N/A	1.85117	#N/A	#N/A	2.92952	2.95589	#N/A	#N/A	#N/A	1.58495	0.417366	0.813658	1.61488	#N/A	1.98513	3.18441	1.56683	1.37694	2.70121	1.86647	2.84257	#N/A	2.60725	1.89421	0.986974	2.92307	2.44117	52	ENSG00000101470	TNNC2	protein_coding	troponin C2, fast skeletal type [Source:HGNC Symbol;Acc:HGNC:11944]
KLHL13	3.94601	4.76658	1.99614	3.10043	2.87341	2.46515	2.96319	2.53487	3.09841	2.70046	3.12102	1.63378	1.85444	#N/A	0.638563	0.458196	#N/A	#N/A	#N/A	0.632087	0.797928	#N/A	0.508578	#N/A	#N/A	3.62515	2.3193	3.27892	4.68109	3.8833	#N/A	#N/A	#N/A	#N/A	2.83	2.94544	2.76626	3.01826	3.0686	2.71998	2.87567	3.02401	3.02603	3.18308	3.08028	2.95205	3.10796	2.94079	2.17843	3.08748	2.52512	1.93976	1.94747	1.71479	2.79854	3.11173	3.52326	2.71301	2.02324	1.23006	2.6122	5.43844	5.25768	52	ENSG00000003096	KLHL13	protein_coding	kelch like family member 13 [Source:HGNC Symbol;Acc:HGNC:22931]
VAV3	2.57325	#N/A	#N/A	3.69969	0.605628	0.586692	0.980394	3.01225	0.877852	2.06416	0.960506	3.66278	0.967624	5.09968	5.20939	4.67159	5.01653	5.56143	4.82752	3.59339	5.37743	4.24093	4.45578	3.63438	3.31888	#N/A	#N/A	#N/A	#N/A	0.500233	#N/A	#N/A	#N/A	#N/A	9.44457	10.1003	7.52896	8.37001	7.47413	8.44462	10.1084	9.18435	9.37731	7.2715	7.81897	11.2189	8.24441	9.45372	4.45233	7.48099	9.14073	5.50212	4.71746	4.41698	5.58365	4.4403	4.69321	4.14011	3.90465	1.94806	5.21017	0.567277	#N/A	52	ENSG00000134215	VAV3	protein_coding	vav guanine nucleotide exchange factor 3 [Source:HGNC Symbol;Acc:HGNC:12659]
LINC01237#233806	5.84921	#N/A	4.88231	4.07687	5.80776	5.70433	5.36575	2.9902	3.09881	5.27618	3.13712	5.93668	3.12856	#N/A	2.41155	0.922193	#N/A	#N/A	1.05255	1.07751	1.51974	#N/A	1.35612	#N/A	1.66828	2.37972	1.47374	2.41542	1.64925	#N/A	#N/A	#N/A	#N/A	#N/A	5.47224	7.13023	6.18961	7.95344	7.09132	6.52477	7.33796	4.86034	8.98401	7.99065	8.21964	6.74971	7.36638	9.35032	4.80792	7.91201	6.27473	4.39976	4.08384	2.9088	4.91358	4.62088	3.33967	4.17586	3.40901	2.14446	3.892	0.94422	1.41279	52	ENSG00000233806	LINC01237	lncRNA	long intergenic non-protein coding RNA 1237 [Source:HGNC Symbol;Acc:HGNC:49793]
SGCE	2.07671	1.36567	1.70979	1.21765	1.77729	2.18727	2.71256	2.10882	1.87073	2.18444	2.07883	1.99146	1.1374	#N/A	0.915197	0.425013	1.11642	#N/A	#N/A	#N/A	#N/A	#N/A	0.832475	0.875079	0.788132	2.28073	2.92853	2.50385	3.46165	1.86623	#N/A	#N/A	#N/A	#N/A	2.47211	2.93884	2.87214	2.47197	2.33511	2.41114	2.30844	2.66926	2.30833	2.32343	2.43826	2.48113	2.41597	2.32788	1.48761	2.3608	2.28403	0.672018	0.679049	1.09788	0.523646	1.58264	1.61874	1.12328	1.28649	#N/A	1.46703	1.80033	2.64665	52	ENSG00000127990	SGCE	protein_coding	sarcoglycan epsilon [Source:HGNC Symbol;Acc:HGNC:10808]
KIF13B	1.80845	#N/A	0.411131	#N/A	0.537551	0.508879	1.36116	0.852237	0.836582	1.31242	0.9033	1.58514	0.995983	1.90028	0.871379	1.79092	1.89025	1.868	2.53029	2.15309	1.85856	2.31445	1.87117	2.37882	1.54021	0.789041	#N/A	#N/A	#N/A	#N/A	#N/A	#N/A	#N/A	#N/A	1.69821	2.26354	1.44535	1.57789	1.65689	1.48118	1.46218	1.5091	1.54313	1.63693	1.76304	1.70291	1.39305	1.47956	1.65065	1.76369	1.65713	1.26039	1.17049	1.64995	1.58935	1.63931	2.13406	1.67504	1.05285	1.11002	1.76629	0.741457	#N/A	52	ENSG00000197892	KIF13B	protein_coding	kinesin family member 13B [Source:HGNC Symbol;Acc:HGNC:14405]
ANTXR1	1.81176	4.30381	6.10555	4.84001	6.63899	9.84272	4.78839	3.97867	4.30991	2.21714	4.38713	2.24736	1.33739	0.655836	#N/A	0.350761	0.522018	0.798569	0.686986	0.970354	#N/A	0.718363	0.85855	#N/A	1.57046	2.7141	1.90746	3.29111	3.83984	6.51423	#N/A	#N/A	#N/A	#N/A	3.42395	3.9206	3.35628	3.40421	3.48487	3.63164	3.59597	3.29431	3.25294	2.80394	2.87726	2.5474	2.84195	3.28777	1.18449	3.40494	3.37157	0.709202	#N/A	#N/A	1.3478	1.10339	#N/A	0.703122	1.35652	#N/A	1.14023	5.66629	4.67048	52	ENSG00000169604	ANTXR1	protein_coding	ANTXR cell adhesion molecule 1 [Source:HGNC Symbol;Acc:HGNC:21014]
PDLIM4	2.73346	#N/A	2.8113	1.95679	4.30613	2.47755	3.02517	1.63553	1.53962	4.34219	2.17878	0.52238	1.07162	1.33792	1.85253	1.31831	#N/A	1.44506	#N/A	#N/A	#N/A	0.882187	2.58225	#N/A	0.784812	0.475137	6.30335	4.741	3.8527	#N/A	#N/A	#N/A	#N/A	#N/A	10.1693	6.11785	10.4305	10.6381	7.4702	8.12982	12.3242	6.84836	10.6235	9.18728	8.53497	5.38642	8.90908	10.5727	4.18656	10.6773	8.6669	2.64348	2.88542	1.23921	1.23759	1.86724	1.26878	2.39561	1.66657	0.376849	2.46602	3.33935	1.23889	52	ENSG00000131435	PDLIM4	protein_coding	PDZ and LIM domain 4 [Source:HGNC Symbol;Acc:HGNC:16501]
AEBP2	1.52033	1.1362	0.576968	1.31583	0.509033	0.938884	1.01455	0.976062	1.0899	1.07732	0.898887	0.970798	0.605023	0.740261	1.02783	0.689617	#N/A	0.891141	0.88709	1.32449	1.09351	1.30106	1.07237	0.7371	0.825146	1.12997	1.08163	1.24047	1.12859	#N/A	#N/A	#N/A	#N/A	#N/A	1.49833	1.64403	1.3925	1.4958	1.43005	1.57493	1.529	1.67352	1.35001	1.36637	1.1932	1.15418	1.2769	1.49502	#N/A	1.29523	1.33653	0.382708	#N/A	#N/A	0.592886	0.628978	1.48686	0.631623	#N/A	1.69256	1.22452	0.799895	#N/A	52	ENSG00000139154	AEBP2	protein_coding	AE binding protein 2 [Source:HGNC Symbol;Acc:HGNC:24051]
EGLN3	3.39641	#N/A	3.70069	2.94457	3.08328	3.92186	1.93098	1.64147	3.14411	1.08177	2.73605	3.33451	1.50429	1.67624	0.79578	0.87729	2.13194	1.55375	#N/A	1.16988	1.35235	1.65439	1.18224	#N/A	#N/A	2.51471	2.95389	2.4912	3.07012	1.00652	#N/A	#N/A	#N/A	#N/A	2.48387	1.70351	2.30424	2.29379	3.09564	2.28753	2.46794	1.39687	2.45517	2.45485	2.24652	2.1101	2.44481	2.66156	#N/A	2.80446	1.78395	3.09101	2.33938	2.33851	3.51958	3.30623	2.91704	2.46067	2.39899	#N/A	2.31619	#N/A	1.76014	52	ENSG00000129521	EGLN3	protein_coding	egl-9 family hypoxia inducible factor 3 [Source:HGNC Symbol;Acc:HGNC:14661]
RBP1	0.352227	0.233573	#N/A	1.27401	#N/A	#N/A	#N/A	1.05335	#N/A	3.40798	0.608709	0.269575	1.02528	3.8563	4.66364	3.03657	1.04435	2.41149	0.316353	0.358045	0.50692	#N/A	3.18429	0.259488	0.439217	0.280155	3.79101	2.353	2.29328	#N/A	#N/A	#N/A	#N/A	#N/A	6.20152	0.542046	8.13233	8.50929	7.69542	6.87709	8.88191	6.38994	8.34851	8.77632	8.07144	4.65468	6.99424	8.89633	1.33815	8.61426	6.92304	4.0295	4.52716	1.21185	1.89047	0.706908	0.476269	0.773907	1.00305	0.232381	2.66334	1.301	0.705212	52	ENSG00000114115	RBP1	protein_coding	retinol binding protein 1 [Source:HGNC Symbol;Acc:HGNC:9919]
#227757	0.137961	#N/A	3.11528	0.731278	0.689829	0.382266	0.326909	0.636123	0.412032	0.909828	0.281788	0.11192	0.506213	2.16485	1.55238	1.07756	0.291175	0.351575	0.117162	#N/A	0.188295	#N/A	0.311762	0.113718	0.159043	0.109552	0.487548	0.364888	#N/A	#N/A	#N/A	#N/A	#N/A	#N/A	2.91977	#N/A	1.2646	2.13243	2.575	1.21693	1.40994	#N/A	2.43258	3.28495	3.11936	1.14471	2.50061	1.99306	0.412073	3.75623	1.69074	2.93692	1.19142	0.207472	0.393612	0.231728	0.221955	0.295871	0.278847	0.0935331	0.243649	0.524373	0.248532	52	ENSG00000227757		lncRNA	novel transcript
RBMS3-AS3	1.53687	4.61746	1.67588	1.69536	1.21342	1.51342	2.02721	1.82907	1.90439	1.14384	3.63958	2.96614	#N/A	0.86289	0.788608	0.554851	#N/A	1.15383	0.976893	2.36574	#N/A	0.912233	1.03142	0.898889	1.10495	1.86877	4.65473	3.01745	5.72712	3.98551	#N/A	#N/A	#N/A	#N/A	0.730923	0.843474	1.21599	0.621933	1.07743	0.61475	0.497857	0.491773	1.25816	1.29369	1.62134	0.931377	1.4376	1.00529	0.81755	1.46203	0.530955	#N/A	0.871428	1.16394	#N/A	0.809998	2.72608	#N/A	0.758961	#N/A	1.09199	4.60408	3.53786	52	ENSG00000235904	RBMS3-AS3	lncRNA	RBMS3 antisense RNA 3 [Source:HGNC Symbol;Acc:HGNC:39989]
UGCG	1.35846	#N/A	0.590681	0.569947	1.29189	#N/A	0.87752	#N/A	#N/A	1.12163	2.69649	1.65387	0.626301	1.5749	0.981977	1.19234	1.41292	1.78147	0.901613	2.41775	1.92985	0.85187	0.935681	1.68461	0.920905	1.46796	#N/A	#N/A	#N/A	1.24279	#N/A	#N/A	#N/A	#N/A	2.08768	1.91834	2.26177	2.04126	2.19283	2.1175	2.01255	1.71699	2.04752	1.97049	2.35283	1.83386	2.05966	2.0014	1.7345	2.19235	1.83618	1.62179	1.82648	2.2752	1.98723	2.56259	2.19074	1.41659	1.67364	1.29487	1.05425	1.03794	0.900965	52	ENSG00000148154	UGCG	protein_coding	UDP-glucose ceramide glucosyltransferase [Source:HGNC Symbol;Acc:HGNC:12524]
GTDC1	0.585052	1.82226	1.92498	1.49463	1.84208	2.65376	1.9562	1.69106	2.08234	0.818347	1.41861	1.11959	0.482464	0.86646	0.434085	0.796914	0.584726	1.21583	0.657291	0.665364	0.830825	0.681294	0.829102	1.41995	0.578336	1.13231	0.61729	0.66627	1.14808	1.37078	#N/A	#N/A	#N/A	#N/A	0.924228	0.837087	0.596864	0.733265	0.842074	0.863089	0.828421	0.764294	0.707217	1.0977	0.804867	1.34644	0.764268	0.89291	#N/A	0.892711	0.461888	#N/A	#N/A	#N/A	0.422895	#N/A	0.989127	#N/A	0.594442	#N/A	0.445153	0.897075	1.10953	52	ENSG00000121964	GTDC1	protein_coding	glycosyltransferase like domain containing 1 [Source:HGNC Symbol;Acc:HGNC:20887]
FBLN7	#N/A	0.749082	4.28864	4.35534	4.56745	4.78273	3.77743	4.17311	2.94347	4.61978	2.98219	0.461135	1.77667	0.745471	1.58266	1.33678	3.62595	#N/A	#N/A	#N/A	1.95276	#N/A	1.51959	#N/A	0.758791	3.77244	4.98122	4.68102	5.94994	0.516125	#N/A	#N/A	#N/A	#N/A	6.07214	3.98892	5.38618	7.39815	6.45928	5.89433	7.33585	6.33094	7.66317	8.12856	6.69944	5.06514	6.62762	8.19285	#N/A	6.65279	7.42289	2.09395	0.805396	1.10147	1.71812	3.20464	1.0228	1.60365	2.32432	0.580367	1.71623	5.80736	4.19459	52	ENSG00000144152	FBLN7	protein_coding	fibulin 7 [Source:HGNC Symbol;Acc:HGNC:26740]
MT-ATP6	#N/A	1.64133	1.74745	0.899448	2.50463	3.29255	2.60791	1.13008	1.45447	0.959015	1.95961	0.723698	1.14586	0.993818	0.768069	0.693431	0.618114	1.23131	1.38369	1.31677	1.42771	#N/A	0.910466	#N/A	0.576093	0.822512	1.50121	1.05622	0.699084	1.07761	#N/A	0.487166	#N/A	#N/A	3.15407	0.491504	0.903252	3.05688	#N/A	#N/A	2.85805	3.49771	2.67237	2.32853	2.42526	2.4286	2.97492	2.79566	1.03756	2.21927	2.60722	1.45171	0.74344	0.79261	1.52039	1.9805	1.83912	#N/A	1.40652	1.14234	0.894523	#N/A	#N/A	52	ENSG00000198899	MT-ATP6	protein_coding	mitochondrially encoded ATP synthase membrane subunit 6 [Source:HGNC Symbol;Acc:HGNC:7414]
#259370	#N/A	0.228282	2.74293	2.64904	3.2099	2.18002	2.07891	1.52458	1.76673	1.81688	0.690793	0.345272	1.65601	1.15134	1.72284	2.04809	#N/A	#N/A	0.494326	0.433468	0.688671	#N/A	0.937266	0.356757	#N/A	0.312123	4.23452	2.44779	2.11491	#N/A	#N/A	#N/A	#N/A	#N/A	2.50972	0.517683	2.93394	2.70999	2.72153	2.84319	2.6797	2.43682	2.90152	2.18801	2.74034	3.18977	2.89583	2.80501	#N/A	2.35342	3.07674	4.67165	4.11544	0.858062	2.51885	1.52937	0.451907	1.10427	1.23909	0.20714	3.3331	1.25736	0.541705	52	ENSG00000259370		lncRNA	novel transcript, antisense to TLN2
ZNF334	#N/A	#N/A	2.00381	2.69538	1.94201	2.95355	1.64689	3.08026	1.45484	2.7922	1.65543	0.607372	2.33065	2.26213	3.25311	1.99209	#N/A	2.30398	#N/A	0.616782	0.689886	1.83138	1.48341	0.571219	0.946067	0.842631	3.42541	2.92058	5.03148	#N/A	#N/A	#N/A	#N/A	#N/A	2.91076	3.37771	3.00196	2.63367	2.72924	2.95767	2.78789	2.18056	3.04597	3.17186	2.77704	2.45448	2.18532	2.65762	1.61158	2.78401	2.69757	1.68961	1.21884	1.82944	#N/A	1.60701	0.861689	1.61782	0.941678	#N/A	2.08436	3.72835	3.09543	52	ENSG00000198185	ZNF334	protein_coding	zinc finger protein 334 [Source:HGNC Symbol;Acc:HGNC:15806]
CEP43	#N/A	#N/A	2.02858	1.65656	3.10079	2.61428	1.50784	1.44912	2.12604	1.37615	2.97516	1.57508	1.0482	0.762137	0.972842	0.813528	0.713219	0.596927	#N/A	1.22464	0.832005	#N/A	1.05719	#N/A	1.00768	1.45903	1.69559	1.47504	1.43091	#N/A	#N/A	#N/A	#N/A	#N/A	1.42659	1.42491	1.32249	1.38579	1.46139	1.40192	1.36632	1.42704	1.5314	1.384	1.49158	1.69111	1.4138	1.55185	1.96027	1.55799	1.48128	1.12863	0.946067	0.776928	1.66966	0.780391	3.52208	1.76978	1.1295	#N/A	0.780232	0.941127	0.861402	52	ENSG00000213066	CEP43	protein_coding	centrosomal protein 43 [Source:HGNC Symbol;Acc:HGNC:17012]
BRIP1	#N/A	#N/A	3.70112	3.27554	1.39616	0.948114	1.08845	2.43889	0.602962	4.37515	0.502513	0.134844	0.898616	3.71341	3.41222	3.30621	0.336544	2.58194	0.213506	0.271575	0.433695	0.315438	2.54047	0.173174	0.213148	0.165051	1.78847	1.14107	#N/A	#N/A	#N/A	#N/A	#N/A	#N/A	4.3147	0.411651	4.08633	4.5875	5.15081	4.87485	4.6704	4.33	4.48466	3.9791	4.47745	2.52643	3.99102	4.40133	#N/A	4.00212	5.32338	2.74509	2.71694	0.433718	0.816743	0.442134	0.270825	0.442307	0.423358	0.152193	0.761364	#N/A	#N/A	52	ENSG00000136492	BRIP1	protein_coding	BRCA1 interacting helicase 1 [Source:HGNC Symbol;Acc:HGNC:20473]
TMEM169	#N/A	#N/A	3.62065	3.20811	1.90304	1.61579	0.970491	2.51053	1.12248	2.88611	#N/A	0.210574	2.30921	3.04843	3.45451	2.65417	0.297955	1.15158	0.256209	0.28572	0.378395	0.41972	3.24636	#N/A	0.345919	0.211364	1.50145	1.15538	1.06922	#N/A	#N/A	#N/A	#N/A	#N/A	6.68076	0.666661	6.41261	6.97774	6.61764	6.36458	7.67951	6.48703	6.49221	5.86857	6.13854	4.3103	7.02697	5.6942	0.660519	6.80684	7.40172	3.43883	3.42889	0.790277	0.904725	0.643791	0.454366	0.799777	0.596471	#N/A	0.689014	1.07144	#N/A	52	ENSG00000163449	TMEM169	protein_coding	transmembrane protein 169 [Source:HGNC Symbol;Acc:HGNC:25130]
#264634	#N/A	#N/A	0.210018	0.171987	0.168987	0.166264	0.136655	0.15861	0.140541	0.128058	0.12375	0.057638	0.11033	0.137805	0.103531	0.0933469	0.053167	0.0903219	0.0691381	#N/A	0.0659861	0.0676469	0.0424737	0.0525538	0.0548087	0.0602353	0.179409	0.150878	0.166797	#N/A	#N/A	#N/A	#N/A	#N/A	0.223015	#N/A	0.224059	0.225213	0.229325	0.227034	0.243258	0.203348	0.249721	0.211674	0.206258	0.181955	0.233925	0.219843	0.163512	0.22517	0.230603	0.214112	0.120984	0.0901439	0.144158	0.090025	#N/A	0.111821	0.0977083	#N/A	0.0690243	0.145636	0.134481	52	ENSG00000264634		lncRNA	novel transcript
SOX11	#N/A	#N/A	0.234916	0.19342	0.191411	0.187891	0.152276	0.156982	0.16046	0.12638	0.138339	0.063349	0.122923	0.146925	0.116787	0.104646	0.0537845	0.101476	0.0719311	#N/A	0.0752091	0.0748824	0.0578502	0.0591574	#N/A	0.0690719	0.203147	0.109566	0.190331	#N/A	#N/A	#N/A	#N/A	#N/A	0.344968	#N/A	0.257942	0.250876	0.256164	0.251784	0.277237	0.223712	0.598119	0.268556	0.23108	0.206477	0.254023	0.244287	0.16504	0.251597	0.286632	0.216054	0.131123	0.0932413	0.163415	0.0996617	0.109753	0.128999	0.0903077	#N/A	0.0781206	0.17098	0.160128	52	ENSG00000176887	SOX11	protein_coding	SRY-box transcription factor 11 [Source:HGNC Symbol;Acc:HGNC:11191]
DOCK9	3.25652	3.50396	#N/A	#N/A	#N/A	#N/A	#N/A	#N/A	#N/A	1.55994	0.800573	0.93262	#N/A	1.34932	1.94611	1.49397	0.610139	1.55838	1.48379	1.13854	1.8242	1.30296	1.84784	1.29094	1.05373	3.84497	4.85203	4.87887	5.1844	3.63672	#N/A	#N/A	#N/A	#N/A	5.85406	4.71204	4.99383	5.47729	5.31874	5.48279	5.69527	4.94866	5.11538	4.22373	4.90053	4.07951	4.28955	4.77802	2.78392	4.60753	5.36068	0.911781	1.71519	1.30307	1.14564	1.1141	2.47139	1.06214	0.632862	1.16433	1.80335	1.49495	2.10345	51	ENSG00000088387	DOCK9	protein_coding	dedicator of cytokinesis 9 [Source:HGNC Symbol;Acc:HGNC:14132]
HDAC2-AS2	3.2557	2.26119	7.27383	5.42542	5.17774	6.96144	5.44754	4.2809	5.31065	1.29078	3.39698	2.65913	3.23352	2.97408	2.68752	3.09169	2.43206	2.99067	2.37226	2.66162	3.07073	3.34766	1.80685	2.9179	3.16832	1.15172	2.239	2.38206	2.38372	3.53508	#N/A	#N/A	#N/A	#N/A	#N/A	0.950481	0.572455	#N/A	0.807131	0.45851	#N/A	#N/A	0.775009	0.750752	0.725274	#N/A	#N/A	0.451774	#N/A	1.16172	#N/A	5.76311	3.05736	3.92525	5.37816	3.98999	6.9942	4.63079	4.3174	1.99242	1.87536	5.58157	7.40459	51	ENSG00000228624	HDAC2-AS2	lncRNA	HDAC2 and HS3ST5 antisense RNA 2 [Source:HGNC Symbol;Acc:HGNC:43590]
SLC38A1	3.71304	#N/A	4.49624	3.3925	3.50119	7.59402	4.64747	1.50978	4.26106	#N/A	4.29951	1.2874	1.71359	1.25569	2.89456	2.60785	1.76748	1.38522	1.11802	2.38211	2.08484	1.89914	1.46422	1.2056	2.00708	#N/A	3.54655	2.58987	1.37466	1.66075	#N/A	#N/A	#N/A	#N/A	1.3262	#N/A	1.73407	1.62119	1.98361	1.30419	1.01329	#N/A	1.85179	1.76973	2.18888	2.00151	1.51156	1.63028	1.27347	2.621	0.875028	4.42866	#N/A	1.42267	4.05351	3.32448	2.59829	1.99307	2.00529	2.6684	1.64031	#N/A	#N/A	51	ENSG00000111371	SLC38A1	protein_coding	solute carrier family 38 member 1 [Source:HGNC Symbol;Acc:HGNC:13447]
LRRC8A	2.94728	1.2853	#N/A	#N/A	#N/A	#N/A	1.2821	0.609404	#N/A	1.71471	#N/A	1.18908	0.890745	1.4693	1.9155	1.47046	2.01653	1.52065	1.08976	1.67128	1.26407	2.04208	1.56948	1.77936	0.98125	2.8294	3.07943	3.14089	3.63227	#N/A	#N/A	#N/A	#N/A	#N/A	3.00735	1.65594	2.51497	2.77122	2.8607	2.93358	2.72123	2.31281	2.56862	2.30608	2.51246	2.58686	2.54342	2.69737	3.31411	2.49146	2.60369	1.68199	1.92737	1.61523	1.3031	1.35341	1.34778	1.30673	1.18599	#N/A	1.47689	1.45387	1.1927	51	ENSG00000136802	LRRC8A	protein_coding	leucine rich repeat containing 8 VRAC subunit A [Source:HGNC Symbol;Acc:HGNC:19027]
IPO9-AS1	1.68636	1.61685	0.515945	1.25524	0.63174	1.07181	1.31317	2.79806	1.00159	3.51813	1.99525	2.27228	1.56332	#N/A	0.380409	#N/A	0.736902	#N/A	#N/A	#N/A	#N/A	#N/A	0.527269	0.663477	#N/A	2.99764	3.27311	2.71671	2.47779	#N/A	#N/A	#N/A	#N/A	0.653902	8.29781	6.9144	7.10161	8.62739	7.31468	7.19038	8.96581	7.99717	8.30682	8.11453	8.6299	10.7468	8.0055	8.16814	3.61737	7.17146	7.7138	1.78289	3.59868	3.09983	2.13971	1.94956	4.53712	1.65753	2.26816	1.4054	3.78485	4.71129	8.21239	51	ENSG00000231871	IPO9-AS1	lncRNA	IPO9 antisense RNA 1 [Source:HGNC Symbol;Acc:HGNC:40892]
ALDH1A1	1.928	6.19396	7.70648	5.47647	9.06561	8.76631	5.47405	5.41508	6.41251	3.97395	7.48214	4.05198	3.53687	#N/A	1.48763	#N/A	#N/A	#N/A	#N/A	#N/A	#N/A	#N/A	0.697886	1.0185	0.835934	3.32457	3.24743	3.85472	4.39874	2.86486	#N/A	#N/A	#N/A	#N/A	3.89462	4.09149	4.70195	3.60764	5.53588	3.57184	3.13476	2.39747	6.4897	5.1006	5.24863	3.91446	5.78327	4.4591	1.96278	6.67414	2.65999	4.03304	3.28027	2.26774	4.12055	3.53109	3.6997	3.53764	4.21802	1.45	3.42934	8.74859	7.62706	51	ENSG00000165092	ALDH1A1	protein_coding	aldehyde dehydrogenase 1 family member A1 [Source:HGNC Symbol;Acc:HGNC:402]
TNNC1	0.170064	0.0720057	2.82093	1.35235	3.63151	0.395711	0.772346	0.925429	#N/A	0.493933	0.309563	0.866047	0.969621	2.49311	2.25445	2.24193	0.190062	3.0618	0.297393	0.253976	0.262612	#N/A	0.102394	#N/A	0.391811	0.150548	0.8874	0.532701	0.547443	0.0684014	1.58881	0.0141183	#N/A	#N/A	#N/A	0.213215	#N/A	0.390184	#N/A	#N/A	#N/A	0.499527	1.83516	1.03142	1.00345	0.785732	1.92239	0.898129	0.9063	1.71108	#N/A	2.96725	2.42705	0.838628	1.34768	0.296038	0.933239	#N/A	0.564316	0.106689	0.498953	0.333609	0.155933	51	ENSG00000114854	TNNC1	protein_coding	troponin C1, slow skeletal and cardiac type [Source:HGNC Symbol;Acc:HGNC:11943]
NTRK3	2.14853	4.77254	5.56303	3.1865	8.1287	5.78698	3.42602	3.82122	3.48703	3.50571	4.19781	#N/A	1.20988	4.43952	1.83739	2.6595	#N/A	4.40948	2.80657	1.19874	5.01406	2.83484	1.63555	1.32351	3.23368	6.94062	4.73379	4.211	5.5847	1.33867	#N/A	#N/A	#N/A	#N/A	7.84649	6.42976	5.3979	10.3089	6.15959	6.29812	8.07885	5.88439	7.83915	6.66788	10.6171	5.96836	6.97729	7.49731	0.934567	7.68355	6.99555	3.14749	#N/A	#N/A	2.79383	2.68539	#N/A	#N/A	#N/A	#N/A	0.675493	5.33187	6.04023	51	ENSG00000140538	NTRK3	protein_coding	neurotrophic receptor tyrosine kinase 3 [Source:HGNC Symbol;Acc:HGNC:8033]
GARNL3	1.58765	2.11157	2.28146	2.04252	2.55382	3.0289	1.74686	1.94781	2.12667	1.76154	2.44464	2.83845	1.03193	0.589011	1.14635	#N/A	#N/A	#N/A	1.27372	0.761499	0.803784	#N/A	0.786961	0.764076	0.687152	1.19156	#N/A	#N/A	1.03554	2.92463	#N/A	#N/A	#N/A	#N/A	1.65277	1.29306	1.47124	1.55603	2.01333	1.43324	1.38913	1.15088	2.09976	2.15804	2.26568	1.77567	2.14873	1.86246	1.52961	2.46898	1.29882	0.794377	#N/A	#N/A	1.14508	1.04783	2.40333	1.51919	0.833545	1.38953	1.00715	3.36648	5.26303	51	ENSG00000136895	GARNL3	protein_coding	GTPase activating Rap/RanGAP domain like 3 [Source:HGNC Symbol;Acc:HGNC:25425]
COX6A2	0.0500485	#N/A	0.193458	0.157167	0.155389	0.153732	0.125977	0.146383	0.0997325	0.11052	0.117559	#N/A	0.101801	0.118265	0.0809545	0.0810864	0.0435779	0.081477	0.0553287	0.0553139	0.0655396	#N/A	0.0343286	0.0585758	0.0549697	0.0475853	0.164656	0.137368	0.154906	#N/A	0.00182621	#N/A	#N/A	#N/A	0.177896	#N/A	0.148505	2.42573	#N/A	#N/A	0.397271	0.15899	2.75806	0.142005	0.20561	0.126578	0.69243	0.986863	0.14275	0.724091	#N/A	0.197921	0.0917171	0.0722301	0.132394	0.092494	0.103397	0.0995006	0.0862057	0.0454845	#N/A	0.136324	0.10397	51	ENSG00000156885	COX6A2	protein_coding	cytochrome c oxidase subunit 6A2 [Source:HGNC Symbol;Acc:HGNC:2279]
IGSF3	0.585044	#N/A	6.336	4.82555	4.42175	3.92912	1.21853	4.43144	1.26502	3.5771	1.14394	0.260943	1.37194	0.696092	1.1942	1.05564	1.64813	0.730674	#N/A	#N/A	#N/A	#N/A	#N/A	0.481817	#N/A	0.262235	5.85474	1.80895	2.42165	0.287596	#N/A	#N/A	#N/A	#N/A	9.51748	0.583661	5.64093	9.1993	6.36291	7.73993	8.86678	6.6176	10.99	8.40069	7.56489	5.12977	9.85226	7.71642	2.17985	9.23579	9.30402	2.47976	2.94816	1.87119	1.12169	1.14772	0.565355	1.23241	1.55453	#N/A	1.61127	2.87498	0.681135	51	ENSG00000143061	IGSF3	protein_coding	immunoglobulin superfamily member 3 [Source:HGNC Symbol;Acc:HGNC:5950]
ZIC4	0.149617	0.15805	5.8335	1.53903	0.813309	0.65179	0.682823	3.42922	0.492774	1.34835	0.376261	0.143329	1.10427	4.10151	5.07289	0.530508	0.201971	0.463439	0.187703	#N/A	0.235999	0.215309	0.855381	0.162512	0.181302	#N/A	1.22141	0.66445	0.542418	#N/A	#N/A	#N/A	#N/A	#N/A	1.04538	0.53401	1.38974	1.16139	0.969664	1.09819	1.03805	#N/A	0.970675	1.17401	0.983479	#N/A	0.826591	#N/A	#N/A	1.06473	1.21693	7.0302	3.50517	0.557385	0.536361	0.435409	0.27868	0.363721	0.382446	#N/A	0.435327	0.588169	0.473462	51	ENSG00000174963	ZIC4	protein_coding	Zic family member 4 [Source:HGNC Symbol;Acc:HGNC:20393]
#253608	1.05594	0.415876	2.89467	4.55729	2.42669	5.03798	2.24671	3.44247	1.99293	4.96389	1.40892	0.314079	2.79358	#N/A	2.1911	0.767732	0.594531	#N/A	#N/A	0.61269	#N/A	#N/A	0.922948	#N/A	#N/A	0.391235	6.20173	4.58307	3.8245	#N/A	#N/A	#N/A	#N/A	#N/A	8.42444	1.64833	5.64914	9.04099	8.31322	6.90791	7.75755	8.81848	8.51008	5.66874	6.69123	5.49618	7.27049	7.50314	1.85478	8.05344	7.04346	2.53629	3.1452	1.45984	2.63938	1.46239	0.613031	3.70268	2.21275	0.304195	3.62388	3.58016	1.41933	51	ENSG00000253608		lncRNA	novel transcript
LINC02990	0.0507131	#N/A	0.234835	0.196926	0.194997	0.192807	0.15626	0.18295	0.123348	0.23484	0.126768	#N/A	0.126611	0.140889	0.105754	0.107338	0.0571677	0.103028	0.072467	0.0896762	0.0767831	0.0599167	0.0591716	0.0568787	#N/A	#N/A	0.207364	0.176666	0.19428	#N/A	#N/A	#N/A	#N/A	#N/A	2.99099	#N/A	2.70249	3.5012	3.10967	4.48597	4.44424	0.295007	3.12708	1.18072	0.770433	0.207863	2.26696	2.82488	0.162951	2.37784	3.93248	0.793149	0.138423	0.102639	0.166874	0.104611	#N/A	0.091074	0.11376	#N/A	0.0684232	0.172575	0.139466	51	ENSG00000253931	LINC02990	lncRNA	long intergenic non-protein coding RNA 2990 [Source:HGNC Symbol;Acc:HGNC:56101]
MAFA-AS1	0.0584239	#N/A	0.224557	0.191065	0.187593	0.155061	0.14688	0.176325	0.133354	0.191284	0.134499	0.0622872	0.122243	0.152736	0.100261	0.103905	#N/A	0.0985178	0.0685691	#N/A	0.0727271	0.064603	0.0414043	0.0571698	0.0587654	0.0562683	0.199295	0.16478	0.158664	#N/A	#N/A	#N/A	#N/A	#N/A	2.14694	#N/A	0.933102	1.84097	1.94901	0.902565	4.84901	0.219865	3.08093	0.368122	0.211306	0.176195	1.9472	3.34106	0.183037	2.65497	1.51498	0.512736	0.135126	0.0957743	0.128039	#N/A	#N/A	0.107266	0.108902	#N/A	0.0759558	0.159992	0.110923	51	ENSG00000254338	MAFA-AS1	lncRNA	MAFA antisense RNA 1 [Source:HGNC Symbol;Acc:HGNC:51203]
PHYHD1	1.16886	3.25871	3.43815	3.40454	3.30799	3.01611	3.0233	3.21677	2.73882	2.04568	2.61357	1.10088	1.95631	#N/A	1.0966	0.519586	0.703091	#N/A	#N/A	#N/A	#N/A	#N/A	1.15635	#N/A	1.40649	2.18314	3.88936	4.31134	5.54414	2.63767	#N/A	#N/A	#N/A	#N/A	2.49417	2.62596	2.2311	2.57236	2.36546	2.05742	1.97032	1.44997	2.26546	2.94996	2.48976	1.47221	1.8115	1.88071	1.66227	1.93386	2.26016	1.46292	1.69218	1.54277	1.16628	1.49569	2.88564	1.41026	1.24021	#N/A	2.19841	4.21161	4.34365	51	ENSG00000175287	PHYHD1	protein_coding	phytanoyl-CoA dioxygenase domain containing 1 [Source:HGNC Symbol;Acc:HGNC:23396]
AHCTF1	0.773037	1.06642	0.629539	0.537326	0.79095	0.803765	0.87527	0.766101	1.78132	0.658724	1.4803	1.29144	0.87192	0.313389	0.714682	0.734714	0.896485	#N/A	#N/A	#N/A	#N/A	#N/A	0.581263	0.908226	#N/A	1.04499	1.08952	1.18977	1.32929	#N/A	#N/A	#N/A	#N/A	#N/A	0.614925	0.802331	0.787236	0.68974	0.755134	0.651155	0.644411	0.864296	0.659074	0.651258	0.827996	0.910874	0.712169	0.767513	0.955227	0.712681	0.766494	0.65213	0.882331	0.869014	0.628367	1.25283	2.3173	1.70353	1.22457	#N/A	0.915032	1.07398	1.21456	51	ENSG00000153207	AHCTF1	protein_coding	AT-hook containing transcription factor 1 [Source:HGNC Symbol;Acc:HGNC:24618]
RNF150	#N/A	4.49739	6.65731	3.918	4.7555	7.75963	4.74552	3.70191	4.33493	0.855035	3.78104	1.09702	2.32159	1.9847	3.19483	2.35257	2.03592	1.89454	1.98871	4.32356	2.83724	1.72911	1.09809	2.71873	2.09953	#N/A	#N/A	1.04627	3.24373	3.22342	#N/A	#N/A	#N/A	#N/A	0.780238	1.10291	0.379381	0.725304	0.387636	0.772711	0.835147	1.24301	#N/A	0.354768	#N/A	0.775788	#N/A	0.435604	#N/A	#N/A	1.23438	2.0894	0.359076	2.23889	2.96062	1.67493	1.94991	2.47863	1.88866	0.862721	1.05671	3.571	2.97856	51	ENSG00000170153	RNF150	protein_coding	ring finger protein 150 [Source:HGNC Symbol;Acc:HGNC:23138]
ECHDC2	#N/A	3.62159	7.15387	4.20569	5.90924	6.59556	7.57787	4.79879	4.94939	0.866035	5.37807	1.75811	2.66448	#N/A	0.912026	#N/A	0.592476	#N/A	0.503913	0.539041	#N/A	#N/A	#N/A	0.555092	0.719434	1.05884	4.18239	4.0336	4.2951	2.00561	#N/A	0.578193	#N/A	#N/A	0.308418	#N/A	0.24488	0.352449	0.355346	#N/A	0.244397	0.481997	0.463268	0.478144	0.61902	0.561942	0.535815	0.437423	1.53553	0.565363	0.458217	2.09212	1.3113	1.43979	3.22844	2.2768	2.40667	2.89281	2.35306	1.27456	1.02786	3.00663	3.73316	51	ENSG00000121310	ECHDC2	protein_coding	enoyl-CoA hydratase domain containing 2 [Source:HGNC Symbol;Acc:HGNC:23408]
ZFHX4	#N/A	4.61974	8.30798	5.30572	5.15665	5.78724	4.43744	4.83057	5.3383	0.786526	4.07048	1.55032	2.95639	#N/A	0.389007	#N/A	#N/A	#N/A	#N/A	0.839467	#N/A	#N/A	0.394382	0.641404	0.827312	0.802197	6.08784	4.79692	5.08048	5.75326	#N/A	#N/A	#N/A	#N/A	0.613382	1.02521	0.340914	0.522435	0.554727	0.563026	0.511714	0.574126	0.445384	0.665017	0.408622	0.788952	0.492309	0.541027	0.876852	0.500873	0.657775	5.4559	3.77937	3.32599	5.8137	4.09249	5.45612	5.48608	3.99134	1.45277	1.52348	7.09487	8.10205	51	ENSG00000091656	ZFHX4	protein_coding	zinc finger homeobox 4 [Source:HGNC Symbol;Acc:HGNC:30939]
PCDH7	#N/A	5.53808	5.20462	2.40242	5.99256	8.42795	8.27765	2.12429	5.17028	3.74733	4.54901	2.49208	3.00968	#N/A	#N/A	0.745773	1.7596	#N/A	#N/A	1.15671	#N/A	#N/A	#N/A	#N/A	0.997721	3.7892	6.48019	5.4948	5.7025	3.0516	#N/A	#N/A	#N/A	1.01294	5.08177	5.37381	4.37006	5.67107	5.22153	5.67612	5.98104	6.22367	5.45646	4.40485	4.86579	4.79995	3.75173	5.10689	2.27517	5.31606	5.89238	4.70425	4.67958	1.99977	4.846	3.5955	3.94646	3.86988	3.50867	1.23778	2.60486	8.44063	4.31874	51	ENSG00000169851	PCDH7	protein_coding	protocadherin 7 [Source:HGNC Symbol;Acc:HGNC:8659]
TSHR	#N/A	3.53945	6.07207	4.92189	3.71125	5.34754	2.88765	3.92495	3.45274	1.5842	5.34064	2.26143	2.27738	1.50156	2.20764	1.51885	1.81595	2.32768	1.98943	2.33961	1.75567	1.17807	0.775086	1.62813	1.86024	1.56291	0.826766	0.985384	2.39789	#N/A	#N/A	#N/A	#N/A	#N/A	0.61015	1.49302	1.03869	0.596524	1.06708	0.606613	#N/A	#N/A	1.0129	1.24738	1.20825	0.832716	0.842404	0.86592	#N/A	1.31314	0.600555	#N/A	1.62423	1.15025	1.42682	0.847151	2.70979	#N/A	1.86108	#N/A	0.755884	3.83094	2.66494	51	ENSG00000165409	TSHR	protein_coding	thyroid stimulating hormone receptor [Source:HGNC Symbol;Acc:HGNC:12373]
INTS6	#N/A	1.77579	0.790384	0.550336	1.0433	1.31818	1.08211	0.665324	1.72831	1.35617	2.27039	1.47736	1.07205	0.377731	0.649369	#N/A	#N/A	0.687642	#N/A	0.986928	0.961099	1.11775	1.14333	#N/A	1.03274	1.31909	1.26913	1.26435	0.882128	#N/A	#N/A	#N/A	#N/A	#N/A	1.47772	0.940562	1.54542	1.56164	1.37834	1.54078	1.45823	1.68666	1.39498	1.42797	1.38055	1.7313	1.51687	1.49401	1.67221	1.43895	1.37663	1.05235	0.962454	1.27334	1.08177	1.08375	2.46114	1.71537	1.37809	1.39193	1.29067	#N/A	#N/A	51	ENSG00000102786	INTS6	protein_coding	integrator complex subunit 6 [Source:HGNC Symbol;Acc:HGNC:14879]
RASD1	#N/A	0.161618	6.64865	3.05003	0.759931	0.575524	0.484928	2.65827	0.451209	3.6935	0.359074	0.147522	0.831692	3.33308	1.93378	1.67408	0.256525	0.452236	0.173457	#N/A	0.239024	#N/A	0.532188	0.17247	#N/A	0.159522	0.802185	0.526185	0.524273	#N/A	#N/A	#N/A	#N/A	#N/A	6.85999	#N/A	7.55964	7.41978	4.4919	5.51058	8.88843	7.06044	5.78927	5.54664	5.22705	2.86319	4.4758	4.66633	0.566902	4.71118	6.45816	5.02371	3.53277	0.474281	#N/A	0.357	0.246447	0.338957	0.398398	#N/A	0.35457	0.506699	0.44462	51	ENSG00000108551	RASD1	protein_coding	ras related dexamethasone induced 1 [Source:HGNC Symbol;Acc:HGNC:15828]
COX10-DT	#N/A	1.33627	2.37278	2.30922	2.63641	2.51624	2.0956	1.75277	2.85612	1.65626	2.10257	2.71958	0.932102	0.420985	0.940104	0.51766	#N/A	#N/A	#N/A	1.12403	0.776661	#N/A	1.12031	#N/A	1.10701	0.797746	0.84579	#N/A	#N/A	2.87583	#N/A	#N/A	#N/A	#N/A	1.55981	1.37022	1.4383	1.63122	1.53181	1.68636	1.73487	1.62433	1.48342	1.52957	1.45055	1.80014	1.43449	1.6974	2.74396	1.63661	1.76586	1.44879	1.6426	1.52077	1.75795	1.56827	2.19435	1.89557	2.02469	1.86036	1.13674	0.960357	1.06938	51	ENSG00000236088	COX10-DT	lncRNA	COX10 divergent transcript [Source:HGNC Symbol;Acc:HGNC:38873]
OBI1-AS1	#N/A	0.0797354	3.0803	0.473459	0.222915	0.256035	0.216388	0.937379	0.259604	2.06765	0.153217	0.076681	0.531653	1.42164	1.41812	0.979097	0.143588	0.401809	0.0659688	#N/A	0.126437	0.164168	#N/A	#N/A	0.0847954	#N/A	0.362072	0.182499	0.223092	#N/A	#N/A	#N/A	#N/A	#N/A	0.967095	0.113543	2.79267	4.93371	3.44234	3.21983	3.71104	3.38688	3.15036	3.02061	2.4173	0.41474	2.94394	3.08714	#N/A	3.00462	3.92664	1.27126	0.942373	0.146324	0.188039	0.216801	0.140299	0.174169	0.264883	#N/A	0.113314	0.179553	0.135368	51	ENSG00000234377	OBI1-AS1	lncRNA	OBI1 antisense RNA 1 [Source:HGNC Symbol;Acc:HGNC:42700]
ADAMTS16	#N/A	0.12324	3.73809	3.08431	0.49789	0.612294	0.36588	1.72162	0.439512	3.85974	0.259024	#N/A	0.901068	2.89957	#N/A	2.80796	0.245835	0.692157	0.166919	0.194467	0.230281	0.23879	0.390947	0.14213	0.165862	0.13115	0.804192	0.385139	0.385689	#N/A	#N/A	#N/A	#N/A	#N/A	4.18994	0.164088	2.38869	2.96817	3.10714	3.16339	2.9318	3.25233	3.09001	3.14856	2.56718	1.58172	2.80674	2.73742	#N/A	3.69433	2.40332	2.2825	1.04295	0.378531	0.669431	#N/A	#N/A	0.556678	0.394581	#N/A	0.291684	0.357452	0.309288	51	ENSG00000145536	ADAMTS16	protein_coding	ADAM metallopeptidase with thrombospondin type 1 motif 16 [Source:HGNC Symbol;Acc:HGNC:17108]
AGFG1	#N/A	#N/A	0.615819	0.450946	0.715129	#N/A	1.38398	0.823844	1.48067	0.931663	2.03714	1.51512	0.712898	0.663155	0.403198	0.595958	0.843322	0.763295	0.805695	0.997565	0.716824	0.715575	0.550169	0.96545	0.729725	0.916928	#N/A	#N/A	0.493494	1.31521	#N/A	#N/A	#N/A	#N/A	1.12308	0.923063	1.3007	1.16115	1.12302	1.06032	1.11606	1.19411	1.03038	1.20346	1.14665	1.51363	1.12005	1.22726	1.80369	1.00022	1.04144	0.618098	0.541025	#N/A	0.668261	1.06066	1.91484	1.21839	0.850288	#N/A	1.15775	0.727105	#N/A	51	ENSG00000173744	AGFG1	protein_coding	ArfGAP with FG repeats 1 [Source:HGNC Symbol;Acc:HGNC:5175]
MDFIC	#N/A	#N/A	#N/A	1.10066	#N/A	#N/A	0.543578	0.587658	#N/A	1.64985	1.09496	1.31274	0.793157	1.76572	1.93922	1.82014	0.91085	1.77655	1.6339	2.20694	1.52111	1.57803	2.07055	1.58413	1.44136	1.39372	0.677058	#N/A	0.613052	3.77579	#N/A	#N/A	#N/A	#N/A	3.04255	2.44072	3.04104	2.7075	3.26986	2.85683	2.74046	2.99576	2.93192	3.03924	2.92396	2.82081	2.8256	2.91304	2.20243	3.14475	2.55848	2.65137	2.79847	2.39275	3.09475	2.59378	2.6263	3.00954	1.10414	1.82419	2.30704	#N/A	1.09056	51	ENSG00000135272	MDFIC	protein_coding	MyoD family inhibitor domain containing [Source:HGNC Symbol;Acc:HGNC:28870]
ENSA	#N/A	#N/A	0.625478	0.918886	0.867388	1.07986	1.30687	0.427034	1.2751	1.43953	2.15267	2.10767	0.610316	#N/A	0.510257	#N/A	#N/A	0.559607	0.994726	1.06049	0.753478	0.618204	0.857603	1.11563	#N/A	1.31884	0.877721	0.989029	1.28932	#N/A	#N/A	#N/A	#N/A	#N/A	2.26825	2.89381	2.981	2.18612	2.59345	2.56179	2.15884	2.51215	2.11712	2.15232	2.06711	2.24319	2.01725	2.06518	#N/A	2.21603	2.32213	0.451196	0.4409	0.846803	0.954864	1.01378	1.59398	1.51132	0.828575	0.866684	0.54717	1.0696	0.779175	51	ENSG00000143420	ENSA	protein_coding	endosulfine alpha [Source:HGNC Symbol;Acc:HGNC:3360]
CREB5	3.26049	2.55906	1.01953	0.550633	1.1415	1.75403	2.04658	2.20095	1.62318	1.36036	1.50272	1.81828	0.946187	0.394149	#N/A	0.347595	0.49262	0.410553	#N/A	#N/A	#N/A	#N/A	#N/A	0.582439	#N/A	1.67202	1.37714	1.13408	1.0171	0.817815	#N/A	#N/A	#N/A	#N/A	1.20581	0.769056	1.16126	1.09668	1.69672	0.999928	1.06017	1.12278	1.77128	1.71073	1.83649	1.41768	1.70185	1.56443	0.990498	2.2485	#N/A	2.55752	2.34246	#N/A	3.08192	2.05338	3.41911	2.44151	1.90945	0.755349	1.09446	4.90128	4.60937	50	ENSG00000146592	CREB5	protein_coding	cAMP responsive element binding protein 5 [Source:HGNC Symbol;Acc:HGNC:16844]
NAV1	2.629	1.24575	#N/A	0.956469	#N/A	0.445118	0.807061	1.89497	0.572637	2.6087	0.898041	1.80357	0.803737	#N/A	0.370415	#N/A	0.803122	#N/A	#N/A	#N/A	0.529821	#N/A	0.573745	0.54763	#N/A	3.42403	3.44895	2.44183	1.98652	#N/A	#N/A	#N/A	#N/A	0.368891	7.71026	10.3774	7.2784	9.07349	7.14087	7.50744	9.11061	7.53669	9.18295	7.86461	8.07955	7.56971	7.74732	8.51846	3.60425	8.06644	8.20944	1.58617	3.05328	2.44689	2.28628	1.98192	3.18141	1.85958	1.61567	1.26808	2.9511	5.58654	5.52646	50	ENSG00000134369	NAV1	protein_coding	neuron navigator 1 [Source:HGNC Symbol;Acc:HGNC:15989]
SPRY1	2.44024	4.64387	2.58783	3.26502	2.3014	2.26636	2.44457	2.7497	3.30605	2.83129	4.52022	4.04837	1.42377	#N/A	0.46258	#N/A	0.86484	#N/A	#N/A	#N/A	#N/A	#N/A	0.462053	#N/A	0.678643	3.60644	5.89012	6.36773	4.26089	5.8721	#N/A	#N/A	#N/A	#N/A	3.75739	5.00253	4.16076	3.36494	4.36204	3.80513	3.18891	2.71158	3.66669	4.10556	3.59713	3.42681	3.46011	3.36587	1.27226	3.66974	3.08282	0.764344	1.70629	1.98624	#N/A	1.70228	3.93956	0.826209	1.99954	0.832416	1.96179	5.37558	6.19769	50	ENSG00000164056	SPRY1	protein_coding	sprouty RTK signaling antagonist 1 [Source:HGNC Symbol;Acc:HGNC:11269]
SACS	1.82512	3.19328	4.88547	2.82581	4.82851	5.36905	3.89074	2.38905	3.47809	0.679616	3.56532	1.30984	2.34562	1.92235	1.42391	1.89939	1.6718	1.82745	2.39481	3.28624	1.52669	1.72884	1.22988	2.01909	2.26046	1.00665	2.69967	3.09121	2.65128	2.96722	#N/A	#N/A	#N/A	#N/A	#N/A	#N/A	#N/A	#N/A	0.474204	#N/A	#N/A	#N/A	0.460187	0.523672	0.45073	0.537038	0.557221	0.488268	#N/A	0.72935	#N/A	3.90838	1.06967	2.97909	5.19066	3.90244	4.42896	4.26233	2.91681	1.74897	1.30445	2.07854	2.54444	50	ENSG00000151835	SACS	protein_coding	sacsin molecular chaperone [Source:HGNC Symbol;Acc:HGNC:10519]
P4HA2-AS1	0.472288	0.336842	1.97059	2.09698	1.04558	1.71075	2.52349	3.8049	1.53361	3.97455	1.05055	0.349514	2.05641	#N/A	1.15054	1.00053	1.39952	#N/A	0.760492	#N/A	#N/A	#N/A	#N/A	#N/A	0.626151	0.369061	5.95103	2.82087	4.2943	#N/A	#N/A	#N/A	#N/A	#N/A	3.2253	0.854093	3.83502	3.44933	3.76557	3.04643	3.39628	3.99618	3.74553	3.96491	3.27922	4.84624	3.574	3.54656	1.11782	3.69058	3.57292	2.95675	1.9612	2.2823	1.86816	1.30758	0.603102	1.33698	1.47386	#N/A	3.3006	2.90325	1.21117	50	ENSG00000237714	P4HA2-AS1	lncRNA	P4HA2 antisense RNA 1 [Source:HGNC Symbol;Acc:HGNC:43560]
CEROX1	0.218053	0.223986	1.31683	1.54127	1.29504	1.6168	1.70264	3.34927	0.779627	3.56169	0.620557	#N/A	0.973603	2.18514	#N/A	#N/A	#N/A	0.946442	#N/A	#N/A	0.35501	0.519146	#N/A	#N/A	0.407337	0.237758	4.45894	0.846231	1.21386	#N/A	#N/A	#N/A	#N/A	#N/A	8.13277	0.471847	7.21169	9.51316	6.94684	6.80558	9.87746	5.79576	8.7778	6.27783	7.90065	5.04527	8.30787	7.86057	0.768608	8.80007	9.20208	5.36831	4.73967	0.467865	1.12964	0.890428	0.365931	0.682937	0.945422	0.184473	0.686275	0.756596	0.506688	50	ENSG00000260807	CEROX1	lncRNA	cytoplasmic endogenous regulator of oxidative phosphorylation 1 [Source:HGNC Symbol;Acc:HGNC:53928]
ITGA9-AS1	1.84937	2.98382	0.738791	#N/A	0.658543	1.27867	1.07002	0.571458	1.28798	1.29592	2.40676	1.4668	0.722344	#N/A	1.09527	0.502674	#N/A	0.565796	#N/A	#N/A	0.776408	#N/A	0.922041	0.827251	0.682086	1.50876	#N/A	1.03775	2.67335	#N/A	#N/A	#N/A	#N/A	#N/A	5.09435	4.23531	3.9611	4.90959	4.2744	4.75085	4.90511	4.49098	4.30556	3.52468	3.69169	4.50133	4.06968	4.15703	0.777006	3.81072	4.01433	1.76447	0.87923	1.54245	2.4966	2.0168	2.01778	1.66911	1.38454	#N/A	2.76351	3.98233	4.19605	50	ENSG00000235257	ITGA9-AS1	lncRNA	ITGA9 antisense RNA 1 [Source:HGNC Symbol;Acc:HGNC:49668]
#283674	1.20742	1.78839	1.5206	1.31918	1.85631	2.27697	1.7865	1.54616	2.15152	2.15695	3.23027	2.05914	1.54221	0.63778	1.50087	#N/A	0.846254	0.787402	0.90016	0.736681	0.629326	0.558244	1.04653	1.14939	0.670194	#N/A	#N/A	#N/A	0.978091	#N/A	#N/A	#N/A	#N/A	#N/A	1.94755	2.02531	2.36208	2.09799	2.15275	2.13153	2.05678	1.85683	2.0228	1.66472	1.96421	1.60108	1.73084	2.02215	#N/A	2.03259	2.28695	0.586516	0.678559	#N/A	0.945844	1.03011	1.74992	0.896763	1.177	#N/A	0.928625	#N/A	1.47144	50	ENSG00000283674		lncRNA	novel transcript
IPCEF1	1.71545	0.355947	2.48974	1.00029	3.9246	2.62155	2.854	1.94307	2.06594	3.08421	1.68131	0.662142	1.06271	4.29063	3.70094	2.16808	2.24751	3.28733	3.36732	0.889793	3.74552	1.28755	2.77903	#N/A	0.763507	#N/A	1.36403	#N/A	#N/A	#N/A	#N/A	#N/A	#N/A	#N/A	4.60756	1.71869	3.66613	4.87244	4.19628	4.58533	4.74448	3.38365	4.78219	5.217	4.81771	3.60571	4.32192	5.32626	#N/A	4.19863	5.05869	3.99242	2.36076	2.63479	2.86518	2.2529	0.743396	4.55858	2.17533	#N/A	2.12759	#N/A	#N/A	50	ENSG00000074706	IPCEF1	protein_coding	interaction protein for cytohesin exchange factors 1 [Source:HGNC Symbol;Acc:HGNC:21204]
OSMR-DT	1.64143	4.96388	1.10679	1.24644	1.94174	1.34854	1.02005	0.992444	1.27536	2.11786	1.33565	2.62215	1.04221	0.753674	#N/A	0.66389	#N/A	1.45291	0.866304	#N/A	#N/A	0.707966	0.945119	1.40673	1.16442	4.20729	4.6445	4.57478	5.172	3.62446	#N/A	#N/A	#N/A	#N/A	5.93899	7.82771	5.12388	6.54396	5.2326	5.58215	7.59768	6.83127	5.20113	4.45375	4.4917	4.55589	4.24071	5.19901	1.01604	4.58274	6.4401	#N/A	0.805543	#N/A	0.647573	#N/A	1.35762	#N/A	0.848881	#N/A	1.3795	3.70727	6.87987	50	ENSG00000249740	OSMR-DT	lncRNA	OSMR divergent transcript [Source:HGNC Symbol;Acc:HGNC:50296]
ZNF568	1.58002	#N/A	0.956696	0.905573	1.27037	1.5091	1.48404	1.43582	1.25814	1.01553	2.17854	#N/A	1.26396	0.645973	1.04051	0.671802	#N/A	0.905552	#N/A	1.99941	1.38724	0.937721	0.743624	1.18044	0.998198	1.32799	1.23265	1.61537	2.68488	#N/A	#N/A	#N/A	#N/A	#N/A	0.67946	1.49076	1.28352	1.19357	1.09376	1.27283	1.09747	0.714875	1.38136	0.738119	1.25954	1.11056	1.27014	1.34535	#N/A	1.27929	0.979311	0.980752	0.66371	0.885773	#N/A	1.5612	1.24616	0.887394	#N/A	1.2167	0.959181	1.38114	#N/A	50	ENSG00000198453	ZNF568	protein_coding	zinc finger protein 568 [Source:HGNC Symbol;Acc:HGNC:25392]
DTX4	1.79304	#N/A	3.00248	3.90862	3.34031	3.74566	2.56509	2.08554	2.41525	4.71481	4.59446	2.01044	2.6412	#N/A	1.7862	1.15031	#N/A	#N/A	#N/A	#N/A	1.453	#N/A	0.724742	#N/A	0.963857	3.28027	2.16767	1.33818	2.58096	0.693543	#N/A	#N/A	#N/A	#N/A	11.0674	5.09927	6.76529	9.19214	8.73373	8.01857	9.85322	6.92746	9.8529	10.1341	9.38011	7.56377	8.48505	11.6365	5.05243	6.84761	8.00888	4.36351	4.09466	4.37374	3.30749	2.44257	2.89174	3.62593	3.44809	#N/A	4.04435	5.91291	4.2555	50	ENSG00000110042	DTX4	protein_coding	deltex E3 ubiquitin ligase 4 [Source:HGNC Symbol;Acc:HGNC:29151]
TGFBR3	0.775492	4.35125	4.06949	3.56031	4.0382	4.0751	3.25749	0.425694	3.53445	2.87154	3.77373	2.52325	1.58189	#N/A	#N/A	#N/A	0.505557	#N/A	#N/A	#N/A	#N/A	#N/A	0.664774	#N/A	0.549366	2.84809	2.49783	4.56032	5.03687	3.76305	#N/A	0.467789	#N/A	#N/A	2.67961	4.55461	3.51911	3.09699	4.2423	2.85102	2.52734	2.41553	5.09258	3.98513	5.05994	3.38259	4.7065	3.65526	3.03948	5.37233	2.79081	1.91178	2.09939	1.9086	2.33548	2.31134	2.58575	2.26086	2.02348	0.817667	2.15091	1.70834	#N/A	50	ENSG00000069702	TGFBR3	protein_coding	transforming growth factor beta receptor 3 [Source:HGNC Symbol;Acc:HGNC:11774]
#249328	1.40918	0.48317	3.39056	1.70513	3.1843	2.58881	4.88648	6.99962	2.50357	2.79026	1.64761	0.937887	2.62075	#N/A	2.11035	1.10435	0.955544	0.961299	#N/A	#N/A	0.922592	#N/A	0.92082	#N/A	0.705525	0.938688	2.83241	2.77827	4.03421	#N/A	#N/A	#N/A	#N/A	#N/A	1.82029	#N/A	2.00755	1.74042	2.91375	1.53377	1.45284	1.07574	2.90569	3.69251	3.19847	1.53485	2.70936	2.38319	#N/A	3.57835	1.35501	3.66913	3.3355	2.8185	3.8755	2.15528	1.10418	2.98919	1.2504	#N/A	2.86295	5.19603	3.17672	50	ENSG00000249328		lncRNA	novel transcript
CSRP2	0.876762	4.74692	2.15923	2.00933	1.88212	0.835078	2.93175	1.55026	2.55895	3.53582	1.66473	2.51212	0.769842	4.04568	3.9236	3.57413	2.64844	4.53099	4.10678	1.40652	4.05726	4.36703	3.75905	3.40166	1.37048	5.02336	5.13965	5.51347	7.47901	#N/A	#N/A	#N/A	#N/A	#N/A	7.41576	7.71342	8.26669	8.56136	7.45842	8.17609	8.42339	7.11811	9.09093	6.7064	7.60794	5.94994	8.15516	8.58193	2.77851	7.8971	7.13979	#N/A	#N/A	0.861962	#N/A	#N/A	#N/A	#N/A	#N/A	#N/A	0.937651	5.51377	3.31182	50	ENSG00000175183	CSRP2	protein_coding	cysteine and glycine rich protein 2 [Source:HGNC Symbol;Acc:HGNC:2470]
TUBA1C	0.976343	2.17541	0.757553	0.984476	0.956195	0.770026	#N/A	1.13262	#N/A	2.56013	1.19941	1.58369	0.766414	1.34341	1.68487	1.79077	1.82927	1.51483	2.05382	1.09847	1.33837	0.91955	1.70102	2.10448	#N/A	1.54079	0.65513	0.810078	1.16663	#N/A	#N/A	#N/A	#N/A	#N/A	6.45198	6.6643	5.60354	7.64673	6.25093	6.06965	7.24287	5.57111	7.04985	6.25055	5.79054	4.39869	5.86086	6.21339	2.09566	6.11048	5.19538	0.828767	#N/A	0.961397	0.969203	1.2006	#N/A	#N/A	#N/A	#N/A	1.34517	2.19254	2.56346	50	ENSG00000167553	TUBA1C	protein_coding	tubulin alpha 1c [Source:HGNC Symbol;Acc:HGNC:20768]
SERPINB6	0.768731	#N/A	1.21392	0.696168	1.14042	1.12321	1.05995	0.626933	2.11319	1.18494	2.00358	1.15386	0.674274	0.677568	1.01656	0.846738	0.730299	0.711495	0.787823	0.947138	0.90166	0.623308	0.825632	1.10034	#N/A	#N/A	#N/A	#N/A	1.09656	#N/A	#N/A	#N/A	#N/A	#N/A	1.26815	1.3514	1.84418	1.25439	2.35136	1.36451	1.08126	1.08943	1.81616	1.65594	1.66756	1.04785	1.59052	1.46534	1.7537	1.98472	1.26971	0.373373	#N/A	0.984765	#N/A	0.806994	1.35204	1.12711	0.723016	#N/A	0.818104	1.9314	0.981188	50	ENSG00000124570	SERPINB6	protein_coding	serpin family B member 6 [Source:HGNC Symbol;Acc:HGNC:8950]
ALDH3A2	#N/A	3.22364	4.85309	3.1926	2.88518	5.13275	4.6721	2.87499	4.91453	1.67993	5.04756	1.86915	2.23595	#N/A	#N/A	0.507037	0.586278	#N/A	#N/A	#N/A	0.717856	#N/A	0.808697	#N/A	#N/A	1.78259	2.5351	2.397	2.85504	1.44224	#N/A	#N/A	#N/A	#N/A	2.05614	1.68143	2.37339	2.11212	2.66356	2.05707	1.98478	1.64818	2.349	2.39774	2.34116	2.30804	2.24564	2.32392	2.10123	2.49396	1.70248	2.66927	2.04049	1.85091	3.18082	2.46871	3.61297	3.2471	2.3052	2.07089	1.82946	2.38611	3.10794	50	ENSG00000072210	ALDH3A2	protein_coding	aldehyde dehydrogenase 3 family member A2 [Source:HGNC Symbol;Acc:HGNC:403]
ZBTB20-AS1	#N/A	3.40631	1.82113	1.91791	2.37476	2.3467	1.76454	1.54094	2.27005	1.2837	1.44175	1.65272	1.94556	0.478351	1.01989	#N/A	1.1451	0.700587	#N/A	1.28237	#N/A	#N/A	#N/A	#N/A	0.825266	1.53519	2.63256	3.02615	3.03859	#N/A	#N/A	#N/A	#N/A	#N/A	0.651979	#N/A	1.04933	0.674736	0.888844	0.877283	0.735359	0.584229	0.848717	0.77144	0.788388	1.04447	0.72878	0.834238	1.3547	0.898245	0.490209	1.47526	2.25058	2.5694	1.98469	0.987681	1.61899	1.44521	3.1104	1.07336	1.28721	1.96873	1.96471	50	ENSG00000241560	ZBTB20-AS1	lncRNA	ZBTB20 antisense RNA 1 [Source:HGNC Symbol;Acc:HGNC:40640]
THRA	#N/A	1.951	1.20555	1.13223	1.55778	1.0431	1.67124	1.69182	3.0692	1.0155	2.92463	1.27478	1.02536	0.502226	1.01343	0.740885	#N/A	0.817629	1.35083	#N/A	#N/A	#N/A	1.50412	0.957607	#N/A	1.16843	2.09681	2.00399	2.63762	#N/A	#N/A	#N/A	#N/A	#N/A	2.24453	1.6533	2.39457	2.33678	1.78408	1.98405	2.37608	2.67168	1.50643	1.64563	1.49085	2.09981	1.42367	1.89276	1.52447	1.41883	2.47044	0.687379	1.22749	1.11579	0.848684	#N/A	1.32265	#N/A	1.34328	1.3357	0.963665	1.64837	2.38503	50	ENSG00000126351	THRA	protein_coding	thyroid hormone receptor alpha [Source:HGNC Symbol;Acc:HGNC:11796]
TRPS1	#N/A	1.15366	6.53297	4.30084	5.04237	6.19387	5.21375	3.86603	5.57943	1.40908	4.58799	1.57161	1.9102	#N/A	0.784442	0.504998	1.17224	#N/A	#N/A	0.640566	0.722342	0.469847	0.492152	0.565872	0.733554	#N/A	#N/A	#N/A	#N/A	2.55961	#N/A	#N/A	#N/A	#N/A	1.62339	1.43854	1.07479	1.45656	1.23311	1.3102	1.27415	1.52521	1.09566	1.69311	1.3376	1.25059	1.2435	1.18106	1.84325	1.27123	1.31141	1.34254	1.20366	1.59773	1.42804	1.74024	2.87221	1.95238	1.94753	#N/A	1.36196	1.84634	2.15055	50	ENSG00000104447	TRPS1	protein_coding	transcriptional repressor GATA binding 1 [Source:HGNC Symbol;Acc:HGNC:12340]
ALDH7A1	#N/A	1.71221	0.875897	0.847549	0.858948	0.953118	1.02764	0.661777	1.49765	1.39691	2.28742	1.23893	0.876835	#N/A	#N/A	0.494944	1.09217	#N/A	#N/A	#N/A	0.892541	1.00074	0.756793	0.854973	#N/A	1.30447	0.858679	1.14213	2.07523	2.13126	#N/A	#N/A	#N/A	#N/A	1.68783	2.23844	2.10835	1.88998	2.56932	1.80361	1.64456	1.25057	2.41446	2.36181	2.35152	1.93384	2.18719	2.05213	0.825872	2.68265	1.81212	0.812432	0.743527	#N/A	0.715818	1.54448	1.59112	0.936097	0.972009	#N/A	0.888719	4.19452	4.53238	50	ENSG00000164904	ALDH7A1	protein_coding	aldehyde dehydrogenase 7 family member A1 [Source:HGNC Symbol;Acc:HGNC:877]
#284624	#N/A	0.816925	4.04076	2.42928	2.87524	2.93871	5.55821	2.84671	4.19967	2.40375	2.10117	1.40079	1.93532	0.929918	#N/A	1.2831	1.36982	1.17923	0.903972	#N/A	#N/A	#N/A	0.941296	1.17905	0.832507	2.22688	3.4586	3.17326	3.24374	0.524615	#N/A	#N/A	#N/A	#N/A	2.25433	#N/A	1.43922	2.23179	1.97944	1.84551	2.06941	1.66692	1.97318	1.78256	1.97756	2.03089	1.75251	2.03748	#N/A	1.88499	2.13139	1.07809	#N/A	2.13762	1.67727	1.2553	0.835229	1.63762	2.98923	#N/A	1.78964	1.91987	4.27094	50	ENSG00000284624		lncRNA	novel transcript
SLC47A2	#N/A	0.388017	4.65434	3.12566	4.58078	4.02783	4.61962	2.86982	3.82845	1.09066	1.34116	0.492568	2.86793	0.748462	0.892517	1.32337	2.56676	1.08776	#N/A	#N/A	0.75046	#N/A	#N/A	#N/A	0.747005	#N/A	3.38968	4.90912	3.99665	#N/A	#N/A	#N/A	#N/A	#N/A	1.47205	1.27871	2.13934	1.66677	1.73421	1.57003	1.58444	1.78904	1.8087	2.32471	1.67451	1.69426	2.01016	2.18132	#N/A	2.25554	1.35739	3.22097	3.11118	2.9128	2.79527	3.24505	0.927994	2.01934	3.43312	0.34955	2.67113	4.70667	1.93867	50	ENSG00000180638	SLC47A2	protein_coding	solute carrier family 47 member 2 [Source:HGNC Symbol;Acc:HGNC:26439]
LINC02345	#N/A	#N/A	0.508256	0.300805	0.226572	0.198527	0.160671	0.207957	0.187388	0.344298	0.122948	0.0751056	0.14244	1.2268	0.281642	0.457844	0.0885532	0.198667	0.0666447	#N/A	0.0779804	0.0676341	0.127069	#N/A	0.0804157	0.0759209	0.487088	0.154444	#N/A	#N/A	#N/A	#N/A	#N/A	#N/A	0.289535	0.11814	0.268459	0.294574	4.79177	0.294836	8.31066	0.265863	0.384058	0.403254	0.268575	0.237715	0.518702	0.267045	#N/A	4.69271	0.275006	2.4992	0.222986	0.116659	0.162563	#N/A	0.148391	0.130366	0.134159	#N/A	0.0904607	0.171777	0.167358	50	ENSG00000259225	LINC02345	lncRNA	long intergenic non-protein coding RNA 2345 [Source:HGNC Symbol;Acc:HGNC:53267]
CITED4	#N/A	#N/A	0.289619	0.236749	0.235755	0.228457	0.187247	0.247324	0.198647	0.883687	0.165382	0.0806691	0.195138	3.34574	0.548138	0.200001	#N/A	0.117658	0.0838248	0.102957	0.102345	0.0866201	0.25409	0.071876	#N/A	0.0732461	0.249051	0.208224	0.20166	#N/A	#N/A	#N/A	#N/A	#N/A	1.63368	#N/A	2.85417	1.79783	1.26932	1.56846	2.22545	1.24874	1.11086	1.02708	0.77379	0.508148	1.3549	1.57112	#N/A	1.25579	1.6702	0.457823	0.167563	0.148248	0.196681	0.134212	0.142376	0.159327	0.136644	#N/A	0.141261	0.220783	#N/A	50	ENSG00000179862	CITED4	protein_coding	Cbp/p300 interacting transactivator with Glu/Asp rich carboxy-terminal domain 4 [Source:HGNC Symbol;Acc:HGNC:18696]
PTPRF	#N/A	#N/A	3.88566	2.0568	3.23782	1.59554	1.96143	1.82123	1.91674	2.05896	0.519214	#N/A	1.7553	1.53861	1.85629	1.39131	#N/A	1.14097	0.371811	#N/A	0.469252	0.601777	1.18504	#N/A	0.557881	0.228848	3.83002	2.0741	1.88425	#N/A	#N/A	#N/A	#N/A	#N/A	4.72392	2.86696	4.23746	6.44418	4.40311	4.47262	5.14489	4.2584	6.20994	4.09852	5.373	3.13225	5.47665	5.08676	1.49767	5.89524	5.86417	3.58814	#N/A	0.781882	1.43594	0.596259	0.482116	0.904733	0.735467	#N/A	1.49098	0.918179	0.542434	50	ENSG00000142949	PTPRF	protein_coding	protein tyrosine phosphatase receptor type F [Source:HGNC Symbol;Acc:HGNC:9670]
LMF1-AS1	#N/A	#N/A	2.02933	2.85415	0.790774	0.952259	0.826966	2.13397	0.454963	2.60393	0.331401	#N/A	1.51766	1.75619	3.19925	1.94425	0.358305	1.05083	0.267444	0.22176	0.271079	0.210248	1.17583	#N/A	0.244867	#N/A	1.88425	0.941513	0.822044	#N/A	#N/A	#N/A	#N/A	#N/A	1.63387	0.294306	2.47184	1.91338	2.21597	1.87578	2.23094	2.12329	2.13077	2.53804	2.05599	2.05334	2.25809	1.98827	0.516541	2.12937	2.10468	2.54304	2.67535	0.515235	0.740751	#N/A	0.277551	#N/A	0.346773	#N/A	0.522016	0.704988	0.376999	50	ENSG00000260439	LMF1-AS1	lncRNA	LMF1 antisense RNA 1 [Source:HGNC Symbol;Acc:HGNC:50469]
CHD7	#N/A	#N/A	#N/A	0.6568	#N/A	0.522223	0.685375	0.586504	#N/A	0.669954	0.75555	#N/A	#N/A	2.9449	2.65361	2.70733	2.75041	2.89828	3.32252	4.87797	3.41067	2.6609	1.49937	1.9169	1.54459	1.48904	0.624618	1.40313	1.25545	#N/A	#N/A	#N/A	#N/A	#N/A	1.06814	#N/A	0.647775	0.815878	0.775046	0.868397	0.793677	1.28695	0.730715	0.982397	0.90516	0.739333	0.761392	0.729072	0.986553	0.572908	1.14586	1.56183	1.36141	1.33611	1.73102	1.53776	1.93431	2.5032	1.07316	2.25049	1.22288	1.80603	1.89063	50	ENSG00000171316	CHD7	protein_coding	chromodomain helicase DNA binding protein 7 [Source:HGNC Symbol;Acc:HGNC:20626]
PIEZO1	#N/A	#N/A	1.00771	#N/A	0.949365	1.19792	#N/A	#N/A	0.808241	2.707	2.05837	1.77782	0.892535	2.95267	1.31769	1.81613	2.06788	3.87113	2.23112	2.03224	3.28	2.30987	3.00285	1.70839	1.33968	2.0761	0.888351	0.807192	#N/A	1.733	#N/A	#N/A	#N/A	#N/A	7.6221	4.17895	5.52963	9.29562	6.00685	6.35593	8.89064	7.35805	7.31031	7.50163	10.3973	5.76484	6.96678	6.87692	4.33482	6.53704	9.13871	4.19008	3.68221	3.04357	5.10763	3.35087	3.48712	3.22453	2.15282	#N/A	4.61448	#N/A	#N/A	50	ENSG00000103335	PIEZO1	protein_coding	piezo type mechanosensitive ion channel component 1 [Source:HGNC Symbol;Acc:HGNC:28993]
ITGBL1	5.15368	6.92549	8.06075	6.2378	7.65448	9.34021	6.27316	6.09448	6.93522	4.59776	6.32949	5.81735	3.56108	#N/A	#N/A	1.0401	#N/A	#N/A	#N/A	#N/A	#N/A	#N/A	#N/A	#N/A	#N/A	4.90213	6.1254	5.88606	6.36635	5.96806	#N/A	#N/A	#N/A	0.786928	8.53461	9.21005	7.85301	8.56411	9.38564	8.12222	10.4325	7.51403	10.3897	8.69048	7.39203	10.6347	8.31387	9.43352	3.65499	8.95349	8.43518	6.20809	5.28194	3.8756	6.18384	5.01573	5.71941	4.18232	5.17129	2.06587	5.19094	5.1792	6.1306	49	ENSG00000198542	ITGBL1	protein_coding	integrin subunit beta like 1 [Source:HGNC Symbol;Acc:HGNC:6164]
DENND2B	3.18211	5.21126	1.91101	2.05069	2.05522	2.55065	2.49016	2.1012	2.09594	1.5198	1.82754	1.40166	1.02384	0.651456	0.865292	0.822424	#N/A	0.851097	0.800706	0.608003	0.961022	0.523916	0.986655	0.905794	0.806924	2.62332	3.9138	3.7395	4.14251	3.5129	#N/A	#N/A	#N/A	#N/A	2.14524	2.39182	1.86857	2.20882	2.01181	2.04275	2.04429	1.66211	2.06093	2.39697	2.06753	2.16363	1.75609	1.93665	1.82133	1.99336	2.15065	#N/A	#N/A	#N/A	#N/A	#N/A	#N/A	#N/A	#N/A	#N/A	0.447029	5.50663	4.71531	49	ENSG00000166444	DENND2B	protein_coding	DENN domain containing 2B [Source:HGNC Symbol;Acc:HGNC:11350]
#259072	5.05375	5.42817	1.52842	#N/A	1.2467	2.58334	3.10353	3.33104	1.83086	4.20657	2.44423	1.68631	2.02488	#N/A	2.11021	1.35658	2.88074	#N/A	#N/A	#N/A	#N/A	#N/A	#N/A	#N/A	#N/A	4.80886	7.0354	8.16349	4.6841	4.30947	#N/A	#N/A	#N/A	#N/A	7.37686	7.67014	5.32023	6.07674	6.346	5.80156	6.11349	4.06667	6.37304	6.70854	5.8196	3.89808	5.22668	5.26984	2.12386	6.98771	5.70362	4.8212	4.333	4.46754	6.03089	5.81926	4.13091	4.84244	2.68573	2.70817	4.56534	8.1551	5.06018	49	ENSG00000259072		lncRNA	novel transcript
EMID1	0.615085	0.336215	5.70304	3.86512	4.40655	4.7997	3.52968	4.69661	2.92045	3.78955	1.05912	0.354926	3.07275	0.979039	#N/A	#N/A	#N/A	0.905291	#N/A	#N/A	#N/A	#N/A	0.92385	#N/A	#N/A	0.324059	5.77481	4.02132	2.82489	#N/A	#N/A	#N/A	#N/A	#N/A	5.50257	1.55373	4.53657	6.88945	4.87445	4.90292	5.78128	4.82251	5.66054	5.47594	5.47512	6.7178	5.60201	5.6012	2.13794	5.68908	7.67855	4.37381	5.75126	4.24276	4.37228	3.83968	0.565231	1.78498	3.01644	0.264504	5.09617	3.38341	1.01136	49	ENSG00000186998	EMID1	protein_coding	EMI domain containing 1 [Source:HGNC Symbol;Acc:HGNC:18036]
SLC7A1	3.18512	#N/A	1.80894	1.34197	1.6727	2.01663	1.96413	#N/A	2.63637	3.08202	1.18464	0.871165	1.30625	1.90679	#N/A	1.43251	1.6308	1.38636	0.574793	#N/A	#N/A	1.28354	1.92241	0.74985	#N/A	0.681259	1.77759	1.20557	#N/A	#N/A	#N/A	#N/A	#N/A	#N/A	6.69312	5.61573	5.07283	5.97269	6.21295	5.1691	6.88485	4.46989	6.44744	5.35832	5.39157	5.35317	6.80687	7.05993	3.47099	6.64658	5.04419	4.26465	2.58292	1.62505	4.1584	3.05037	1.20854	3.45681	1.65646	#N/A	2.93671	#N/A	0.925304	49	ENSG00000139514	SLC7A1	protein_coding	solute carrier family 7 member 1 [Source:HGNC Symbol;Acc:HGNC:11057]
DOCK8	1.04114	#N/A	4.65037	4.19355	4.65272	5.87705	2.78997	3.4948	3.65376	3.0436	4.41077	2.5012	1.9621	3.96339	2.25274	1.79148	2.08195	3.64466	3.22023	2.96077	1.91059	2.49432	2.64849	2.28275	2.28781	#N/A	#N/A	#N/A	#N/A	#N/A	#N/A	#N/A	#N/A	#N/A	6.00672	4.77228	4.89992	5.91769	5.58253	5.35856	5.68715	4.20461	5.58915	5.36538	5.63933	4.43863	4.85566	5.00248	1.92893	5.31319	5.49794	3.38824	#N/A	1.41058	2.48117	2.14156	1.01901	1.5876	1.59335	#N/A	2.33565	#N/A	#N/A	49	ENSG00000107099	DOCK8	protein_coding	dedicator of cytokinesis 8 [Source:HGNC Symbol;Acc:HGNC:19191]
TPD52	1.77484	#N/A	0.642116	#N/A	0.727064	0.869127	#N/A	#N/A	1.43429	1.02005	1.63439	#N/A	1.05691	1.43603	3.35749	2.80192	#N/A	1.50062	1.62444	2.09472	2.65461	1.7563	0.978587	0.923772	1.53738	#N/A	2.26087	1.91693	1.91226	1.6609	#N/A	#N/A	#N/A	#N/A	2.0676	2.49204	1.59472	2.26719	1.38167	2.52016	2.56331	1.84914	1.06422	1.51501	1.18861	1.47942	0.703559	1.00443	0.699476	0.950635	2.77587	3.86648	2.31639	2.1456	3.69232	2.82011	2.43183	3.39592	1.89457	#N/A	1.32541	#N/A	#N/A	49	ENSG00000076554	TPD52	protein_coding	tumor protein D52 [Source:HGNC Symbol;Acc:HGNC:12005]
ADCY7	1.38965	#N/A	5.83131	4.38886	5.55604	6.06603	5.02314	5.14391	5.21426	4.62861	6.77279	4.18558	3.62995	0.825741	1.02557	1.1601	1.45127	0.897009	1.08302	#N/A	0.993388	0.804639	1.40854	#N/A	2.00961	#N/A	#N/A	#N/A	#N/A	#N/A	#N/A	#N/A	#N/A	#N/A	8.48324	7.68332	6.15732	9.26426	7.16093	6.96661	8.84552	8.46432	7.91428	7.38929	6.69929	9.26102	7.13203	8.32545	3.83606	6.82136	7.87895	5.45491	4.20677	3.78689	4.47999	4.53686	5.75825	4.00494	4.29252	1.47484	5.66095	#N/A	#N/A	49	ENSG00000121281	ADCY7	protein_coding	adenylate cyclase 7 [Source:HGNC Symbol;Acc:HGNC:238]
#286854	0.20624	0.142249	6.35471	0.856062	0.797312	0.557883	0.375191	1.57329	0.319792	4.51029	0.267737	0.105653	2.48215	#N/A	0.695748	0.798881	0.259398	#N/A	#N/A	#N/A	#N/A	#N/A	#N/A	#N/A	#N/A	0.134643	3.05991	0.51113	0.887644	#N/A	#N/A	#N/A	#N/A	#N/A	6.81194	0.205198	4.74954	0.469996	6.1738	5.81021	7.09448	6.40978	6.00845	5.83308	5.73594	0.654839	6.3183	7.73153	0.535587	5.94954	6.38592	4.62268	3.75509	0.466921	0.507758	0.28125	0.204737	0.331145	0.349393	0.123352	0.415828	0.340987	0.267311	49	ENSG00000286854		lncRNA	novel transcript
NRXN2	0.622801	#N/A	5.0931	4.33301	5.29205	4.65898	4.26776	5.3326	3.17825	3.31573	1.03088	0.42913	3.03349	0.88531	2.7755	1.57684	1.76805	1.12577	#N/A	#N/A	0.905628	#N/A	1.95296	#N/A	#N/A	0.472019	1.42754	2.64229	4.42634	#N/A	#N/A	#N/A	#N/A	#N/A	5.78299	3.57736	4.09808	5.19957	5.0985	4.95978	5.62783	5.32215	5.84639	5.15982	6.82308	5.19323	5.31898	6.05998	#N/A	6.26121	6.1045	4.68828	2.22815	3.2863	4.19826	3.10366	#N/A	1.91005	2.61451	#N/A	3.62904	3.16904	1.36013	49	ENSG00000110076	NRXN2	protein_coding	neurexin 2 [Source:HGNC Symbol;Acc:HGNC:8009]
PSMD5	1.15766	#N/A	0.64469	0.900056	0.715777	0.764384	1.24789	0.898368	1.90272	0.990572	#N/A	1.01373	0.881354	0.620959	0.673183	#N/A	#N/A	0.839514	#N/A	#N/A	#N/A	0.831374	0.836945	#N/A	0.972732	1.01298	1.07079	1.07844	0.999918	#N/A	#N/A	#N/A	#N/A	0.646626	0.742174	0.994539	1.03726	0.894353	0.982475	0.999478	0.904063	0.700948	0.966216	0.76287	1.21013	0.996483	0.785575	0.925322	1.27447	0.89405	0.985362	0.764294	0.814339	0.791131	1.13057	0.872811	1.52907	1.58739	#N/A	#N/A	1.20611	0.963029	1.10575	49	ENSG00000095261	PSMD5	protein_coding	proteasome 26S subunit, non-ATPase 5 [Source:HGNC Symbol;Acc:HGNC:9563]
RPA2	1.24733	#N/A	2.09009	1.74331	1.34322	2.32671	1.7489	1.50145	4.62976	1.26345	3.91802	2.16508	1.29502	1.19773	1.48657	1.17186	1.43768	1.63875	1.46897	1.90828	#N/A	1.49705	1.11263	2.46884	1.33902	#N/A	#N/A	#N/A	#N/A	#N/A	#N/A	#N/A	#N/A	#N/A	1.47348	1.47819	2.22183	1.68799	2.44062	1.87518	1.71738	1.36176	2.17544	2.18829	2.1164	2.01331	2.11201	1.97665	1.83903	2.02897	1.5009	1.42174	1.3935	1.15315	1.28257	1.67918	1.95091	2.84115	1.41769	#N/A	1.48497	#N/A	#N/A	49	ENSG00000117748	RPA2	protein_coding	replication protein A2 [Source:HGNC Symbol;Acc:HGNC:10290]
#286271	0.368209	#N/A	4.18547	3.18244	3.68563	2.93357	1.39677	2.87515	1.43255	2.66754	0.751879	#N/A	1.86945	3.97474	3.19435	2.68951	0.527988	4.44351	0.371874	0.40285	0.536016	0.362862	2.17423	0.254378	0.352692	#N/A	#N/A	#N/A	1.19235	#N/A	#N/A	#N/A	#N/A	#N/A	3.28342	0.628367	3.36341	3.21161	4.38818	3.71311	3.66509	2.18095	3.7581	4.08639	3.77501	3.66414	3.51551	3.65626	#N/A	3.78494	4.1298	3.03012	3.80227	1.18466	2.10086	0.666681	#N/A	1.26147	0.781036	0.189796	1.45561	#N/A	#N/A	49	ENSG00000286271		lncRNA	novel transcript, antisense to SEPP1
CAPN5	0.353413	0.281824	3.53719	1.74387	2.21882	1.78021	2.88504	3.21829	1.26611	3.44445	0.923622	0.27835	2.68946	#N/A	0.758481	0.808935	#N/A	#N/A	0.699158	#N/A	#N/A	#N/A	1.13105	#N/A	#N/A	0.443056	3.16776	2.98975	3.7997	#N/A	#N/A	#N/A	#N/A	0.0609611	6.8615	0.592614	4.52748	6.29475	6.02836	5.56894	6.70723	5.94682	7.20946	5.70688	6.5389	5.10429	7.06206	7.01488	2.28465	6.74093	7.01255	2.11507	2.77196	1.15653	0.861127	0.809602	#N/A	1.0976	1.05754	0.251408	4.33616	1.38186	#N/A	49	ENSG00000149260	CAPN5	protein_coding	calpain 5 [Source:HGNC Symbol;Acc:HGNC:1482]
LINC02176	0.0673161	#N/A	0.393659	0.218613	0.209111	0.207106	0.138618	0.207919	0.168028	0.262713	0.139785	0.0725816	0.120112	1.90696	0.228856	0.114298	0.0649932	0.10063	0.0767104	#N/A	0.0733514	0.0734703	0.105346	#N/A	0.0694494	0.076701	0.222835	0.187667	0.165136	#N/A	#N/A	#N/A	#N/A	#N/A	0.907064	#N/A	2.27601	0.633512	2.8967	3.88931	4.45355	0.363839	4.60421	0.416249	0.268616	0.196152	4.87876	2.82603	0.198937	4.21671	3.27292	0.597514	0.260973	0.103356	#N/A	#N/A	0.127056	#N/A	#N/A	#N/A	0.0846641	0.185921	0.152155	49	ENSG00000260340	LINC02176	lncRNA	long intergenic non-protein coding RNA 2176 [Source:HGNC Symbol;Acc:HGNC:53038]
CPA1	0.0618449	#N/A	0.355712	0.186224	0.209314	0.204853	0.164846	0.194672	0.177433	0.157983	0.138828	0.0708121	0.135243	0.181093	0.126579	0.115395	0.0610867	0.110378	#N/A	#N/A	#N/A	0.0741439	0.0762096	#N/A	0.0744773	0.0661958	0.222269	0.185871	0.206384	#N/A	#N/A	#N/A	#N/A	#N/A	0.269063	0.119057	0.809491	0.37148	0.690414	0.272785	6.62961	0.247837	0.417277	0.256367	0.235399	0.206088	0.321748	0.367519	#N/A	0.269863	0.421788	0.252394	0.173073	0.0983449	0.178617	0.111748	#N/A	0.141538	#N/A	#N/A	0.0749696	0.182945	0.155219	49	ENSG00000091704	CPA1	protein_coding	carboxypeptidase A1 [Source:HGNC Symbol;Acc:HGNC:2296]
CEP112	0.589189	4.16805	#N/A	#N/A	#N/A	#N/A	#N/A	#N/A	#N/A	0.656199	#N/A	0.61183	#N/A	0.454666	0.496637	0.488144	#N/A	0.507561	0.667138	1.05916	1.08537	0.54212	0.651567	0.536287	0.654794	1.91103	3.37874	3.3877	3.76434	2.96574	#N/A	#N/A	#N/A	#N/A	0.709458	1.44495	0.768451	0.834317	1.11093	1.00267	0.838953	0.652713	0.97539	0.884067	1.01212	0.944161	0.755177	0.822793	1.29685	1.16495	1.10269	0.560561	0.826878	0.816467	0.944087	1.16206	1.37933	0.752515	0.56754	0.809072	1.04186	3.38459	5.53141	49	ENSG00000154240	CEP112	protein_coding	centrosomal protein 112 [Source:HGNC Symbol;Acc:HGNC:28514]
PRANCR	#N/A	2.45387	1.77197	1.62488	1.68632	1.66867	2.26573	1.85183	2.23255	1.93449	2.28305	1.39164	1.37538	#N/A	0.858538	#N/A	#N/A	#N/A	#N/A	1.0817	0.556205	#N/A	#N/A	#N/A	0.632113	1.95989	1.68556	1.79727	2.20298	1.96043	#N/A	#N/A	#N/A	#N/A	2.16264	2.15282	2.34886	2.20046	2.11086	2.19741	2.19735	2.28981	1.99174	2.256	2.14623	2.22038	2.03387	2.1744	0.730006	1.96756	2.39944	1.46288	1.85669	1.56738	1.85235	2.40385	3.24283	2.36731	1.3914	#N/A	2.37404	3.05208	2.81069	49	ENSG00000257815	PRANCR	lncRNA	progenitor renewal associated non-coding RNA [Source:HGNC Symbol;Acc:HGNC:51126]
SFRP4	#N/A	5.35246	7.80849	4.62851	5.68813	8.16727	4.96098	4.8381	5.68944	1.55878	4.96839	3.03028	3.0513	#N/A	1.03318	#N/A	#N/A	#N/A	#N/A	#N/A	0.71386	#N/A	#N/A	1.031	1.10391	1.57395	5.50733	7.78627	7.90956	3.79913	#N/A	#N/A	#N/A	#N/A	1.05691	1.25483	1.54849	1.15637	1.05526	1.18877	1.04941	1.05156	0.917928	0.91574	1.04071	1.01961	0.896555	0.946992	#N/A	1.05353	1.15381	3.42466	2.82981	1.83521	3.19522	3.43173	5.7149	3.50751	3.56017	1.31568	1.74325	5.75622	6.77394	49	ENSG00000106483	SFRP4	protein_coding	secreted frizzled related protein 4 [Source:HGNC Symbol;Acc:HGNC:10778]
RNF217	#N/A	2.27737	#N/A	0.41975	#N/A	#N/A	0.83605	0.653699	#N/A	0.553515	0.856185	0.619924	0.843007	0.848542	0.841291	0.610076	#N/A	1.42228	#N/A	#N/A	0.793862	1.1645	0.842292	1.70652	0.928683	0.730068	0.456052	#N/A	0.477713	3.74632	#N/A	#N/A	#N/A	#N/A	0.798814	#N/A	0.648583	0.820455	0.844385	0.688703	0.701768	0.911191	0.817507	0.844283	0.784496	0.939151	0.917709	0.787044	1.20719	0.82737	0.816943	1.42185	1.33987	0.512128	1.73442	1.6443	2.3708	2.01189	0.950836	1.16722	1.19125	3.99303	3.53538	49	ENSG00000146373	RNF217	protein_coding	ring finger protein 217 [Source:HGNC Symbol;Acc:HGNC:21487]
SPIN1	#N/A	1.90656	0.831038	0.824221	1.30304	0.946318	1.4618	0.683436	1.24702	2.30053	1.99299	1.33866	#N/A	0.562913	0.541497	0.507401	#N/A	0.815323	0.856082	0.809096	0.671681	0.911861	1.08655	0.859357	1.11503	1.28822	#N/A	#N/A	1.0117	#N/A	#N/A	#N/A	#N/A	#N/A	4.14468	2.81659	3.92307	4.06871	3.96028	3.8615	3.77087	3.75669	3.48636	3.98842	3.50748	3.68969	3.51185	3.49435	2.88555	3.94324	3.65469	0.392177	#N/A	#N/A	#N/A	0.801431	0.935748	0.644042	0.638162	#N/A	1.48379	1.93025	2.30025	49	ENSG00000106723	SPIN1	protein_coding	spindlin 1 [Source:HGNC Symbol;Acc:HGNC:11243]
GAS2L1	#N/A	0.56535	#N/A	#N/A	#N/A	#N/A	1.28341	0.76216	#N/A	2.10136	1.04044	0.961541	0.81505	1.55404	0.989823	1.80393	1.39384	1.17561	1.73591	#N/A	#N/A	2.12613	1.14986	0.91241	1.00869	0.927729	1.27871	2.41294	1.80261	0.425263	#N/A	#N/A	#N/A	#N/A	4.43581	2.63715	4.24768	4.7295	3.94133	4.46546	5.16912	5.15099	4.11633	4.0138	3.14075	4.35086	3.54102	4.30412	3.63152	3.25961	5.05017	1.34111	1.30044	2.04709	#N/A	2.11465	#N/A	1.28974	1.00078	0.465121	2.30581	3.56456	3.70358	49	ENSG00000185340	GAS2L1	protein_coding	growth arrest specific 2 like 1 [Source:HGNC Symbol;Acc:HGNC:16955]
SHOC1	#N/A	1.41816	1.31955	1.33947	1.46607	1.90645	1.56938	1.65932	2.09525	3.238	2.30542	3.15437	1.22029	#N/A	0.821736	#N/A	#N/A	#N/A	#N/A	1.67429	#N/A	#N/A	0.837604	0.694653	#N/A	2.17669	0.818779	1.09976	1.38448	#N/A	#N/A	#N/A	#N/A	#N/A	3.33704	3.73183	3.82084	3.47047	3.78569	3.27439	3.15002	3.17495	3.74	3.4835	3.66939	3.22125	3.66129	3.43718	1.59424	3.88504	3.14615	0.631591	0.927712	1.09493	0.854718	1.51532	2.51643	1.05331	1.76385	1.00752	2.17851	1.2327	3.29415	49	ENSG00000165181	SHOC1	protein_coding	shortage in chiasmata 1 [Source:HGNC Symbol;Acc:HGNC:26535]
RAD9A	#N/A	1.3535	1.32534	0.730521	1.35109	1.97637	1.60783	0.679402	1.81	1.00144	1.84995	0.841371	1.20054	0.657636	0.556259	#N/A	#N/A	0.776842	1.58894	#N/A	#N/A	#N/A	0.796	0.916806	#N/A	1.45081	1.2788	1.70798	1.71837	#N/A	#N/A	#N/A	#N/A	#N/A	1.05547	1.43622	0.951697	1.14219	0.883528	1.13902	1.08488	1.00874	0.917268	1.00945	1.08102	1.13535	0.900741	0.965009	1.91161	1.07589	1.12147	0.710886	#N/A	#N/A	1.40683	1.69397	1.76333	0.955725	0.757365	1.37001	0.848597	1.18534	1.48361	49	ENSG00000172613	RAD9A	protein_coding	RAD9 checkpoint clamp component A [Source:HGNC Symbol;Acc:HGNC:9827]
MT-ND4	#N/A	0.805578	3.27026	1.23939	3.05505	4.60555	2.55565	1.4626	2.02657	1.09387	1.11756	#N/A	1.0337	1.91354	1.07547	1.29745	#N/A	1.96846	2.3586	0.495065	1.44554	#N/A	0.749101	#N/A	1.05722	1.70453	2.55695	2.20731	1.99365	#N/A	#N/A	#N/A	#N/A	#N/A	3.56247	0.930462	1.32382	4.3367	#N/A	#N/A	4.06823	4.53653	3.71813	2.41283	3.10987	2.62141	3.70751	3.10727	0.834537	3.39948	3.21214	3.05356	1.20781	0.833157	2.61123	1.07527	1.30797	0.784054	1.40759	#N/A	1.13648	0.83352	#N/A	49	ENSG00000198886	MT-ND4	protein_coding	mitochondrially encoded NADH:ubiquinone oxidoreductase core subunit 4 [Source:HGNC Symbol;Acc:HGNC:7459]
PAPSS1	#N/A	#N/A	1.57953	1.15603	1.33905	1.09065	1.67429	1.87055	2.5177	1.56271	2.82679	1.23534	1.27061	0.993822	0.791897	0.923234	#N/A	0.81889	#N/A	2.17465	#N/A	1.3809	1.52106	#N/A	1.51138	1.02394	0.823896	1.1307	#N/A	#N/A	#N/A	#N/A	#N/A	#N/A	2.40356	1.26521	2.23725	2.37089	2.13348	2.33419	2.45292	2.0661	1.99664	2.16255	2.03088	2.74502	1.81864	2.17137	0.887583	1.78488	2.69776	1.36757	1.20871	1.3415	1.23731	0.96031	#N/A	1.0536	1.41988	#N/A	2.08859	1.04149	1.6496	49	ENSG00000138801	PAPSS1	protein_coding	3'-phosphoadenosine 5'-phosphosulfate synthase 1 [Source:HGNC Symbol;Acc:HGNC:8603]
#262801	#N/A	#N/A	1.95353	0.456736	0.492285	0.338788	0.289452	0.659195	0.321687	1.21224	0.179896	0.0854387	#N/A	2.20557	0.598818	0.579993	#N/A	0.339681	0.100798	#N/A	#N/A	#N/A	0.274962	#N/A	0.0973254	0.0789129	0.921385	0.256908	0.319229	#N/A	#N/A	#N/A	#N/A	#N/A	5.589	0.139126	2.90726	6.02392	4.94132	3.84649	4.95248	3.46529	5.09983	5.18703	3.55386	0.415011	4.33912	4.24956	0.370183	5.44795	4.93322	2.69224	0.380352	0.292717	0.29461	0.128645	0.156166	0.267143	0.213824	#N/A	0.156998	0.261383	0.156843	49	ENSG00000262801		lncRNA	novel transcript
URI1	#N/A	#N/A	0.671477	1.11686	0.617214	1.06695	0.69595	0.70712	1.11078	1.02492	2.36708	2.18105	0.640283	#N/A	0.354809	#N/A	#N/A	0.471903	0.68473	1.47241	0.615784	#N/A	0.658723	0.998625	0.633215	0.69084	0.671814	1.01423	0.769943	#N/A	#N/A	#N/A	#N/A	#N/A	0.806898	1.08382	1.25563	0.830708	1.00831	0.825393	0.705459	0.804195	0.79439	0.817375	0.949425	0.911501	0.804315	0.856198	0.937839	0.872382	0.732596	0.47021	0.388343	0.751073	0.660347	0.712682	2.02244	1.11534	0.745762	#N/A	0.898925	#N/A	#N/A	49	ENSG00000105176	URI1	protein_coding	URI1 prefoldin like chaperone [Source:HGNC Symbol;Acc:HGNC:13236]
PSAT1	#N/A	#N/A	0.282968	0.217492	0.215971	0.208045	0.168924	0.288935	0.175755	0.188144	0.155596	#N/A	0.179703	2.25011	0.142996	0.20089	#N/A	0.12127	#N/A	#N/A	0.0834458	0.0741142	0.0981498	0.0656409	0.0779482	0.0652661	0.26185	0.190795	0.21354	#N/A	#N/A	#N/A	#N/A	#N/A	0.411861	0.118174	0.739165	0.479616	0.495257	0.506922	6.904	0.268679	6.58101	0.334569	0.26243	0.233601	6.27918	0.464642	0.210707	4.56183	0.52302	2.6848	0.210408	0.113495	0.181241	0.103281	0.144914	0.116322	0.126162	#N/A	0.0877922	#N/A	#N/A	49	ENSG00000135069	PSAT1	protein_coding	phosphoserine aminotransferase 1 [Source:HGNC Symbol;Acc:HGNC:19129]
COPG2	#N/A	#N/A	0.599786	1.35846	1.18083	1.13756	1.33877	0.883344	1.03686	0.707644	1.2026	#N/A	#N/A	1.50963	1.67033	1.39318	1.17321	1.94593	#N/A	2.17478	1.95083	1.00801	0.998732	1.3186	0.93883	1.16566	1.20842	1.29685	0.898279	1.64807	#N/A	#N/A	#N/A	#N/A	0.76403	1.06045	0.958391	1.0621	1.11718	0.911244	0.884984	0.863268	0.992776	1.23462	0.91449	0.677823	0.99522	0.843584	1.10961	1.10793	0.894526	#N/A	#N/A	0.735744	#N/A	0.880146	1.73565	#N/A	0.884683	#N/A	1.12551	1.88799	1.7292	49	ENSG00000158623	COPG2	protein_coding	COPI coat complex subunit gamma 2 [Source:HGNC Symbol;Acc:HGNC:2237]
KAZN	3.02002	4.04555	2.07229	3.52232	2.58441	3.05113	2.70236	2.92677	2.43345	2.696	2.52231	#N/A	2.36505	#N/A	#N/A	#N/A	0.85382	#N/A	#N/A	#N/A	#N/A	#N/A	#N/A	#N/A	#N/A	3.11836	4.56031	4.02053	4.76936	3.75428	#N/A	0.543493	#N/A	0.514633	3.92175	3.5183	3.58619	4.12514	4.16491	3.73245	3.8769	3.8476	4.05336	3.99201	4.29634	4.30508	4.12828	4.03327	0.634986	4.00388	3.68993	3.28583	2.20566	3.40481	3.5513	3.64869	3.84647	2.83174	2.88804	#N/A	3.23678	4.58711	4.15413	48	ENSG00000189337	KAZN	protein_coding	kazrin, periplakin interacting protein [Source:HGNC Symbol;Acc:HGNC:29173]
PTPRE	4.5773	#N/A	2.29476	0.593401	2.54731	3.23477	2.30044	#N/A	2.16089	2.95934	3.2306	1.82837	0.971263	#N/A	0.673211	1.94702	1.96017	#N/A	#N/A	#N/A	1.88114	0.593956	1.12665	#N/A	0.875406	#N/A	#N/A	#N/A	#N/A	1.53989	#N/A	#N/A	#N/A	#N/A	8.05314	8.88193	6.94989	8.95149	7.26794	7.37618	9.36109	6.98843	8.49434	7.81859	7.93293	8.25018	7.27505	8.85876	5.0715	7.43423	7.95503	5.1902	3.42524	3.11744	4.53376	4.45888	2.45197	4.64755	2.16951	2.41717	3.8309	2.17717	0.806225	48	ENSG00000132334	PTPRE	protein_coding	protein tyrosine phosphatase receptor type E [Source:HGNC Symbol;Acc:HGNC:9669]
LAMA2	2.58894	5.8166	3.33708	2.95927	3.23319	4.13641	3.64753	4.24128	3.56649	1.46986	3.06862	2.31601	2.0562	#N/A	#N/A	#N/A	#N/A	#N/A	#N/A	#N/A	#N/A	#N/A	#N/A	#N/A	#N/A	2.98231	5.57098	5.67783	6.27645	4.48141	#N/A	0.576573	#N/A	0.356076	3.63135	3.53667	2.78069	3.29894	2.73135	2.84173	2.92174	2.87977	2.44689	2.88536	2.73755	2.8084	2.61102	2.49806	2.65817	2.60224	1.81362	4.8622	4.22282	3.94167	5.6368	4.35282	4.19386	4.68822	4.0997	#N/A	2.70218	6.33706	5.84994	48	ENSG00000196569	LAMA2	protein_coding	laminin subunit alpha 2 [Source:HGNC Symbol;Acc:HGNC:6482]
CXCL14	4.03813	5.64042	7.67039	9.49495	8.46977	8.3056	7.79584	9.82247	8.23981	6.98503	7.30893	4.83396	3.83317	#N/A	1.75564	#N/A	#N/A	#N/A	#N/A	#N/A	#N/A	#N/A	#N/A	#N/A	#N/A	5.18268	6.9064	5.87904	5.31153	3.5852	#N/A	#N/A	#N/A	#N/A	12.661	8.20562	10.7898	13.1357	8.52996	8.7937	12.5949	11.2861	12.3748	9.47401	8.92047	9.43059	11.3025	13.1905	4.52178	13.2413	9.72437	5.55676	4.42693	3.62744	4.8998	4.55341	6.28963	2.85288	4.00816	1.86187	4.51806	6.01239	7.05718	48	ENSG00000145824	CXCL14	protein_coding	C-X-C motif chemokine ligand 14 [Source:HGNC Symbol;Acc:HGNC:10640]
PTGDS	2.64119	5.91074	7.39274	7.48092	7.44134	5.4	8.96882	7.28844	5.74881	4.75402	8.16345	2.97303	3.46804	#N/A	0.492533	#N/A	#N/A	#N/A	#N/A	#N/A	#N/A	#N/A	#N/A	#N/A	#N/A	5.39225	4.45444	4.29124	5.67715	5.33909	#N/A	#N/A	#N/A	0.457959	10.4587	8.59917	8.58308	14.0522	8.1699	8.75324	11.38	7.59852	11.3617	10.5449	12.1464	10.2384	14.7746	11.3076	3.8288	10.6829	7.53909	4.81356	3.83404	3.35615	3.10568	3.30489	3.31771	2.51749	3.11075	#N/A	3.78281	6.49084	7.39375	48	ENSG00000107317	PTGDS	protein_coding	prostaglandin D2 synthase [Source:HGNC Symbol;Acc:HGNC:9592]
ABCA8	1.8617	8.58867	10.3525	6.87131	8.07161	11.4098	6.93466	6.87585	5.85606	4.85803	6.19943	3.90133	2.66249	#N/A	#N/A	#N/A	#N/A	#N/A	#N/A	#N/A	#N/A	#N/A	#N/A	#N/A	#N/A	4.74011	5.6468	5.7221	6.23353	7.66763	#N/A	0.540594	#N/A	0.422002	8.03437	10.8464	7.31979	9.2085	7.58732	7.44286	8.74984	6.89458	9.09823	7.56505	7.94112	5.10306	7.40487	7.52251	4.50226	7.84381	8.27887	1.70589	3.80667	3.71437	2.11413	2.40671	4.23001	2.14229	2.70943	#N/A	3.32664	8.77312	7.74611	48	ENSG00000141338	ABCA8	protein_coding	ATP binding cassette subfamily A member 8 [Source:HGNC Symbol;Acc:HGNC:38]
TSHZ3	2.40708	1.18336	0.661835	0.811357	1.05167	1.06206	1.54629	1.06676	#N/A	2.43089	1.05801	2.25429	0.71937	#N/A	0.435243	#N/A	#N/A	#N/A	#N/A	#N/A	0.868475	#N/A	0.766213	#N/A	0.644842	4.22019	0.997767	2.81782	2.40669	#N/A	#N/A	#N/A	#N/A	#N/A	8.379	8.09704	7.54147	9.42418	6.99031	7.9079	9.44655	7.26192	9.0434	6.03906	8.45089	5.84211	7.78533	9.36075	4.66675	7.69821	8.38763	0.944738	1.88995	1.36012	1.47508	1.09863	1.68634	1.12593	0.796124	#N/A	1.34741	3.50866	2.7067	48	ENSG00000121297	TSHZ3	protein_coding	teashirt zinc finger homeobox 3 [Source:HGNC Symbol;Acc:HGNC:30700]
IGDCC4	3.11332	3.992	6.97668	5.40066	5.19578	7.51244	5.29868	4.97853	7.20932	1.27849	6.0889	2.62995	3.56166	#N/A	#N/A	#N/A	1.19351	#N/A	#N/A	#N/A	#N/A	#N/A	#N/A	#N/A	0.87061	1.61215	5.48862	3.41513	7.37359	3.01091	#N/A	#N/A	#N/A	#N/A	1.17172	#N/A	0.91847	1.0056	0.990411	1.04847	0.989496	1.14287	1.08103	1.14714	0.949335	1.17886	0.810076	1.04073	0.991778	0.971956	0.730992	5.23302	4.50242	4.24988	7.02342	6.53453	5.22052	7.17761	6.95661	1.26619	2.68735	6.90813	5.60158	48	ENSG00000103742	IGDCC4	protein_coding	immunoglobulin superfamily DCC subclass member 4 [Source:HGNC Symbol;Acc:HGNC:13770]
#258631	3.29462	2.0789	4.90984	3.80735	3.88964	4.7128	6.11644	4.99276	3.28343	2.39367	3.2182	1.78361	3.79039	#N/A	0.756845	#N/A	1.03542	#N/A	#N/A	#N/A	#N/A	#N/A	#N/A	#N/A	#N/A	3.09409	7.33718	6.23927	4.07367	0.850359	#N/A	#N/A	#N/A	#N/A	1.65008	2.0573	1.48205	1.72591	1.89678	1.7809	1.62644	1.85993	2.12822	2.32362	1.96335	2.49255	2.20234	2.30625	#N/A	2.11009	1.78436	2.69586	4.52561	2.66724	2.60891	2.14863	3.05022	4.93384	2.45297	0.892174	3.06557	5.98805	4.68821	48	ENSG00000258631		lncRNA	novel transcript
ESRRG	1.24121	8.4842	9.61846	6.16039	6.9721	8.28083	6.66943	5.0416	4.9346	0.577419	4.10305	1.98804	2.9794	2.87394	2.54789	2.47907	2.82688	2.64505	2.3828	3.51724	3.10886	1.61146	1.01492	3.02651	3.95681	1.03656	6.1357	5.59333	5.68711	6.86916	#N/A	0.44449	#N/A	#N/A	#N/A	#N/A	#N/A	#N/A	0.804359	#N/A	#N/A	#N/A	1.13269	#N/A	1.22955	#N/A	0.55263	#N/A	#N/A	2.31863	#N/A	8.47906	4.28041	4.5468	10.2921	3.76245	8.47248	5.94426	5.94074	3.50534	1.86417	6.02631	6.08599	48	ENSG00000196482	ESRRG	protein_coding	estrogen related receptor gamma [Source:HGNC Symbol;Acc:HGNC:3474]
KCNIP3	3.76117	0.438472	4.29422	3.95128	3.49894	3.15476	2.84716	3.61257	3.00593	4.20629	2.42765	0.83247	2.63682	2.40236	#N/A	1.80821	#N/A	2.12296	1.22053	#N/A	#N/A	#N/A	3.0448	0.605081	#N/A	0.919254	4.9519	4.92359	3.74964	#N/A	#N/A	#N/A	#N/A	#N/A	6.8759	4.43117	5.75138	6.23444	6.22708	7.16891	6.92814	7.77509	6.07395	4.71324	5.48398	5.12476	5.41895	5.4132	2.59697	5.66238	5.95203	1.1476	#N/A	1.45018	#N/A	1.24507	#N/A	1.82203	1.38349	#N/A	2.26543	5.05585	3.32328	48	ENSG00000115041	KCNIP3	protein_coding	potassium voltage-gated channel interacting protein 3 [Source:HGNC Symbol;Acc:HGNC:15523]
MYL2	0.520533	0.224425	2.35378	2.05554	3.14419	2.87123	1.656	2.01906	#N/A	#N/A	#N/A	0.598664	1.18306	2.42476	2.19406	2.38131	2.36463	2.72047	2.83762	1.59802	2.54397	#N/A	1.49136	#N/A	1.64321	0.465071	3.48534	2.11988	4.53669	0.306301	1.20756	0.0999367	#N/A	0.0639799	#N/A	0.67921	#N/A	#N/A	#N/A	#N/A	#N/A	#N/A	1.61446	0.84572	1.23358	0.607121	1.8131	0.671903	1.20816	1.86107	#N/A	2.76579	1.29258	1.27324	2.57717	0.859984	3.71825	#N/A	2.0554	1.90823	0.486172	2.91266	3.35025	48	ENSG00000111245	MYL2	protein_coding	myosin light chain 2 [Source:HGNC Symbol;Acc:HGNC:7583]
SOX9	0.35854	0.209811	7.00062	5.18915	3.28441	1.23055	1.18779	4.32069	0.681697	3.92358	0.556397	0.202621	3.4929	1.29016	3.22461	#N/A	#N/A	1.32974	0.372907	#N/A	#N/A	#N/A	#N/A	#N/A	#N/A	#N/A	2.73759	1.6578	1.20837	#N/A	#N/A	#N/A	#N/A	#N/A	3.19052	0.418123	4.02916	3.74785	5.60114	4.83807	3.99619	2.85693	6.07035	4.23275	4.8613	4.72876	4.24783	4.72154	0.677479	5.25999	3.05023	5.58648	4.87731	0.539844	0.954717	0.578833	0.411249	0.607362	0.586911	#N/A	1.06697	0.955415	0.494274	48	ENSG00000125398	SOX9	protein_coding	SRY-box transcription factor 9 [Source:HGNC Symbol;Acc:HGNC:11204]
PTPRO	0.559036	#N/A	3.31477	2.0803	4.23788	0.942307	0.700783	2.41666	0.776823	2.35376	0.418762	#N/A	1.95284	0.802856	3.13605	1.09695	1.05209	#N/A	#N/A	0.384911	0.370441	0.469504	0.65096	0.293911	#N/A	#N/A	#N/A	#N/A	#N/A	#N/A	#N/A	#N/A	#N/A	#N/A	3.10703	0.801423	3.09941	3.37994	3.94438	3.18579	2.86849	2.424	4.19522	2.89159	5.16605	3.31736	4.02452	3.98276	0.817478	3.73312	3.2754	2.5036	2.06923	0.748188	2.1536	0.541495	0.388175	1.27189	0.841359	#N/A	2.20153	1.56804	0.432501	48	ENSG00000151490	PTPRO	protein_coding	protein tyrosine phosphatase receptor type O [Source:HGNC Symbol;Acc:HGNC:9678]
THSD4-AS1	0.0579627	#N/A	1.22122	#N/A	0.287534	0.168513	0.221424	0.371327	0.178902	0.891698	0.139	0.0732486	0.173135	2.61951	0.51509	0.325053	0.0649167	0.188162	0.0722932	0.0986825	0.0838057	0.0681909	0.196216	0.0587108	0.0679105	0.0587051	0.229674	0.1656	0.214006	#N/A	#N/A	#N/A	#N/A	#N/A	#N/A	0.0664191	1.24852	0.618473	0.895453	#N/A	#N/A	#N/A	0.844454	1.06273	0.823271	#N/A	0.803831	0.804059	#N/A	1.52204	#N/A	1.5005	0.348354	0.0990732	0.132201	0.0904005	0.126855	0.185793	0.141104	#N/A	0.1367	0.16698	0.121505	48	ENSG00000259964	THSD4-AS1	lncRNA	THSD4 antisense RNA 1 [Source:HGNC Symbol;Acc:HGNC:51420]
VIT	0.854868	4.40897	7.7495	6.56876	7.4471	9.20408	8.88215	5.60216	6.75063	4.80767	7.98232	4.89503	3.24911	#N/A	#N/A	#N/A	#N/A	#N/A	#N/A	#N/A	#N/A	#N/A	#N/A	#N/A	#N/A	5.92466	6.94098	6.06849	5.67757	5.37005	#N/A	0.917228	#N/A	0.524765	10.4581	8.36641	7.28426	10.2705	8.84876	7.43084	9.84562	7.44826	9.50317	8.07639	8.16576	10.5683	8.47869	9.2593	2.66298	8.6922	8.84675	5.13545	4.10133	4.08541	6.74848	4.01185	3.05681	3.98801	3.80317	#N/A	4.29219	5.94965	7.84847	48	ENSG00000205221	VIT	protein_coding	vitrin [Source:HGNC Symbol;Acc:HGNC:12697]
PRKCB	0.491071	#N/A	2.10186	2.54744	3.21759	3.30391	2.22382	1.86568	1.77746	2.5115	0.691747	#N/A	0.944665	3.84682	3.12734	2.83167	1.25814	4.83248	0.549077	0.458362	0.646456	0.642981	2.62653	#N/A	1.01563	#N/A	#N/A	#N/A	#N/A	#N/A	#N/A	#N/A	#N/A	#N/A	8.45036	0.888433	4.65167	9.24864	5.29472	5.37964	7.71433	6.30598	6.10114	4.89043	5.42207	6.54531	5.12888	6.21425	2.347	4.94024	8.31205	3.87146	1.60204	0.921649	1.83127	1.47467	0.535182	1.24405	0.665835	#N/A	2.26503	#N/A	#N/A	48	ENSG00000166501	PRKCB	protein_coding	protein kinase C beta [Source:HGNC Symbol;Acc:HGNC:9395]
FAS	1.24377	0.789476	2.12625	2.34834	2.02342	2.24507	3.3853	2.81514	2.33923	3.17578	2.9205	3.00737	1.56715	0.662782	1.0087	#N/A	#N/A	#N/A	0.964508	#N/A	#N/A	#N/A	1.10992	1.16135	#N/A	1.31018	2.62237	3.04131	1.88429	#N/A	#N/A	#N/A	#N/A	#N/A	10.953	5.50826	7.48761	9.08717	6.68894	7.02149	8.62618	6.71185	7.39137	5.41485	5.76078	7.45539	6.44155	6.40287	3.96712	5.15421	6.66974	1.02215	#N/A	1.41361	1.50484	1.665	#N/A	1.00646	1.29514	#N/A	0.940933	1.0595	2.22089	48	ENSG00000026103	FAS	protein_coding	Fas cell surface death receptor [Source:HGNC Symbol;Acc:HGNC:11920]
MT-ND3	0.495022	#N/A	1.46563	1.13166	2.62638	2.55861	2.5132	#N/A	#N/A	0.914339	0.765896	#N/A	1.16012	1.21906	0.821392	0.915287	1.00975	1.28171	2.18562	1.85436	2.2348	#N/A	0.776677	#N/A	#N/A	#N/A	0.789985	0.659034	0.863424	#N/A	0.0296466	0.143663	#N/A	#N/A	3.4889	0.586422	0.835972	3.28176	#N/A	#N/A	3.28156	3.93463	3.53663	2.56084	3.15444	2.25408	3.49488	3.40522	0.832653	2.91031	2.58577	2.47209	0.469993	0.385076	2.66749	1.92121	1.88476	#N/A	1.33573	0.805587	0.913662	#N/A	0.784153	48	ENSG00000198840	MT-ND3	protein_coding	mitochondrially encoded NADH:ubiquinone oxidoreductase core subunit 3 [Source:HGNC Symbol;Acc:HGNC:7458]
NKAIN3	0.979382	5.58683	6.57339	4.58217	6.17414	8.84286	4.73785	4.72024	5.72479	1.02626	4.95416	#N/A	1.2327	3.87891	2.98641	3.97209	2.2975	4.22773	3.84251	4.97919	4.21765	3.38279	1.16547	4.57974	2.54846	#N/A	6.10022	4.12153	5.24776	5.5442	#N/A	#N/A	#N/A	#N/A	#N/A	1.53698	#N/A	#N/A	1.67813	#N/A	#N/A	#N/A	3.68688	1.20353	3.27212	#N/A	2.78726	0.522744	#N/A	3.48124	#N/A	5.83383	4.29931	4.51125	6.42264	5.06229	2.43127	4.94028	3.51281	3.98805	1.68469	6.72456	7.41081	48	ENSG00000185942	NKAIN3	protein_coding	sodium/potassium transporting ATPase interacting 3 [Source:HGNC Symbol;Acc:HGNC:26829]
TBC1D19	0.889418	1.97181	1.08151	1.28889	1.29458	1.48737	1.42981	0.623222	1.14865	1.05285	2.36271	1.38239	1.01868	0.428406	#N/A	#N/A	#N/A	#N/A	#N/A	#N/A	0.643126	#N/A	0.543187	#N/A	0.63861	1.32183	1.62594	1.874	1.7992	1.87699	#N/A	#N/A	#N/A	#N/A	1.38591	1.42363	1.17646	1.45779	1.34181	1.42629	1.32211	1.52438	1.17745	1.33023	1.16595	1.57752	1.14717	1.40148	0.765882	1.22524	1.3615	0.468277	0.863378	#N/A	0.972305	0.791575	2.3531	1.25764	0.794833	#N/A	1.01273	1.25594	#N/A	48	ENSG00000109680	TBC1D19	protein_coding	TBC1 domain family member 19 [Source:HGNC Symbol;Acc:HGNC:25624]
THEMIS2	0.117507	#N/A	2.76343	0.649629	0.396681	0.461085	0.372202	0.767529	0.267634	2.85283	0.204976	0.089658	0.596375	3.79482	1.21736	0.505096	0.145152	0.184634	0.108295	0.14795	0.148609	0.107252	0.207594	0.082345	#N/A	#N/A	#N/A	#N/A	#N/A	#N/A	#N/A	#N/A	#N/A	#N/A	7.49301	0.196066	4.95906	8.27566	4.87458	4.86741	8.11689	1.07965	6.15063	5.36304	4.03378	0.406036	6.51714	6.6829	0.472179	7.32932	5.6294	3.46821	0.666633	0.183979	0.376733	0.175241	0.165017	#N/A	0.253852	#N/A	0.242178	#N/A	#N/A	48	ENSG00000130775	THEMIS2	protein_coding	thymocyte selection associated family member 2 [Source:HGNC Symbol;Acc:HGNC:16839]
NUP35	0.821387	0.806794	1.11655	0.796556	1.81268	1.92274	1.83101	1.13137	1.89958	1.42343	2.92441	#N/A	1.02291	0.775514	1.13971	0.790602	#N/A	0.854927	0.891623	1.22368	#N/A	#N/A	1.30499	#N/A	0.889353	1.14029	1.22071	1.21037	1.03111	#N/A	#N/A	#N/A	#N/A	#N/A	1.33762	2.27937	1.27825	1.16017	1.22332	1.32563	1.21335	1.57005	1.18726	1.16685	1.09419	1.2305	1.2071	1.30025	#N/A	1.17037	1.41722	0.997537	1.30383	#N/A	1.11938	#N/A	3.64547	1.29781	0.908413	#N/A	1.4105	1.1692	#N/A	48	ENSG00000163002	NUP35	protein_coding	nucleoporin 35 [Source:HGNC Symbol;Acc:HGNC:29797]
RHOBTB3	#N/A	4.2601	6.57048	4.38668	5.42142	6.64234	4.70422	4.14582	4.30178	1.07859	4.80862	1.24754	2.12476	#N/A	0.463028	#N/A	0.590609	#N/A	#N/A	#N/A	#N/A	#N/A	#N/A	#N/A	0.801678	1.45747	1.96684	2.68368	3.11998	#N/A	#N/A	#N/A	#N/A	#N/A	1.01372	0.790817	1.01601	1.06708	0.976912	1.07617	1.09894	1.09092	0.968166	0.992076	0.925047	1.45813	0.953817	1.0245	0.740571	0.853588	1.04762	1.03752	2.01514	1.83615	1.19227	1.48737	2.97193	1.59485	2.25919	1.04798	1.25461	3.6653	2.27101	48	ENSG00000164292	RHOBTB3	protein_coding	Rho related BTB domain containing 3 [Source:HGNC Symbol;Acc:HGNC:18757]
FOXO1	#N/A	1.78657	0.888504	1.08851	1.02292	1.40535	1.06543	0.63638	1.44417	0.334805	1.88679	0.552927	1.08102	0.861261	#N/A	0.877372	1.22234	1.02102	1.3367	1.56096	0.933068	0.938714	0.641784	1.30378	1.18567	0.898211	2.09632	2.30183	1.97855	2.80633	#N/A	#N/A	#N/A	#N/A	0.731641	#N/A	#N/A	0.577098	#N/A	0.670971	0.844745	1.22539	#N/A	#N/A	#N/A	0.61131	#N/A	#N/A	0.995516	#N/A	1.09739	2.71883	2.44809	2.25217	3.44048	2.61153	3.69685	3.27602	1.9329	2.00364	1.08405	1.43549	2.31234	48	ENSG00000150907	FOXO1	protein_coding	forkhead box O1 [Source:HGNC Symbol;Acc:HGNC:3819]
#287117	#N/A	0.385253	2.18835	2.29699	2.13338	2.82305	2.07556	2.15036	1.87516	2.53682	1.29313	0.548683	1.61459	#N/A	1.75383	1.16275	#N/A	#N/A	0.688639	0.869367	1.55325	0.954415	0.892311	#N/A	#N/A	0.60907	#N/A	#N/A	1.21663	#N/A	#N/A	#N/A	#N/A	#N/A	1.84954	0.934134	2.63985	2.85197	3.95621	2.9584	2.58446	2.71266	3.34025	2.27178	3.0281	2.66471	2.93543	3.05126	1.78378	3.60959	2.85196	1.33624	1.47004	0.958483	1.55382	1.48022	0.650561	2.24215	#N/A	0.372187	1.55508	1.58338	#N/A	48	ENSG00000287117		lncRNA	novel transcript
AFMID	#N/A	1.0692	1.80921	1.5627	0.941034	1.92247	1.70775	1.10026	2.422	1.47357	3.79963	2.31534	0.878742	0.692125	1.28265	#N/A	#N/A	#N/A	0.988987	#N/A	1.21358	1.18332	1.22135	#N/A	#N/A	1.7097	1.74539	0.97279	#N/A	#N/A	#N/A	#N/A	#N/A	#N/A	1.14949	1.02671	1.64441	1.38393	1.86412	1.50659	1.38392	1.19695	1.94032	1.557	1.80182	1.67565	1.56911	1.60664	1.60755	2.36637	1.30759	1.01041	1.01617	#N/A	1.59792	1.38391	1.11724	1.08149	1.77861	#N/A	1.00796	2.54556	3.56468	48	ENSG00000183077	AFMID	protein_coding	arylformamidase [Source:HGNC Symbol;Acc:HGNC:20910]
CHPT1	#N/A	0.868243	3.05454	2.98804	3.27478	4.11933	2.55588	2.44962	2.62098	0.854936	5.00083	1.37898	1.30004	0.579345	#N/A	#N/A	#N/A	0.677504	0.839563	#N/A	#N/A	#N/A	0.569995	0.773576	0.96573	0.735536	1.198	1.72238	1.36369	#N/A	#N/A	#N/A	#N/A	#N/A	0.515282	#N/A	0.721757	0.583445	0.584457	0.670209	0.524049	0.503322	0.44299	0.76032	0.530817	0.645121	#N/A	0.404313	#N/A	0.691851	0.830415	0.713682	0.887083	1.10158	0.790476	1.36439	2.4684	1.30638	1.34782	1.03503	0.815734	2.39853	2.32978	48	ENSG00000111666	CHPT1	protein_coding	choline phosphotransferase 1 [Source:HGNC Symbol;Acc:HGNC:17852]
LINC02391	#N/A	#N/A	5.00154	4.27151	6.28226	5.61445	5.2602	4.34911	4.85227	2.98796	2.45571	1.08896	1.78673	1.39403	1.40325	3.18724	2.55611	1.21751	#N/A	#N/A	1.40226	1.67773	1.75391	#N/A	#N/A	2.47751	#N/A	#N/A	#N/A	#N/A	#N/A	#N/A	#N/A	#N/A	7.79783	3.84008	5.72164	8.96919	7.5802	6.56892	8.90248	5.71785	7.72536	5.209	9.01101	7.38547	6.38239	6.96639	1.59296	7.76558	7.11735	3.45722	3.9175	4.18482	2.50802	3.74104	0.97588	2.16097	1.57711	0.49294	3.45614	1.27524	#N/A	48	ENSG00000277851	LINC02391	lncRNA	long intergenic non-protein coding RNA 2391 [Source:HGNC Symbol;Acc:HGNC:53318]
HOXB-AS1	#N/A	#N/A	2.19866	2.472	1.82024	2.86414	1.99504	2.20073	2.94296	0.918128	2.27282	1.657	1.81641	2.15277	2.74781	2.36574	1.77599	2.225	1.34487	#N/A	3.14656	2.99284	1.61683	1.14095	1.6323	#N/A	1.41935	0.936726	2.74646	#N/A	#N/A	#N/A	#N/A	#N/A	0.970868	1.18168	0.671722	0.565949	0.614552	#N/A	#N/A	#N/A	0.631678	1.69971	0.833755	1.05958	#N/A	#N/A	2.27669	0.888479	0.608306	4.92251	2.53902	4.70194	4.63024	4.35831	2.90592	6.2536	2.80595	#N/A	1.79842	1.55988	1.2498	48	ENSG00000230148	HOXB-AS1	lncRNA	HOXB cluster antisense RNA 1 [Source:HGNC Symbol;Acc:HGNC:43744]
SPATA13	4.74154	3.66316	#N/A	#N/A	#N/A	#N/A	#N/A	#N/A	#N/A	1.87478	#N/A	0.95093	#N/A	3.39035	1.70223	2.57948	2.21434	3.35698	2.0901	3.27463	2.47459	3.03166	2.89645	2.53345	1.10663	2.58036	4.13398	2.79284	3.17784	#N/A	#N/A	#N/A	#N/A	#N/A	9.08996	8.04124	6.66395	8.18176	6.25187	7.20021	8.23863	6.65843	7.83207	4.93591	7.01892	6.21246	7.32029	8.0802	4.05985	6.72532	6.93799	3.42907	1.18309	2.64582	3.46845	3.54314	1.481	2.51081	1.03564	4.03952	3.52733	#N/A	#N/A	47	ENSG00000182957	SPATA13	protein_coding	spermatogenesis associated 13 [Source:HGNC Symbol;Acc:HGNC:23222]
RIN3	3.63783	#N/A	#N/A	#N/A	#N/A	#N/A	0.752831	1.55526	#N/A	2.20009	0.792348	2.49761	0.663477	2.25448	2.08136	2.12427	2.71279	2.42427	3.02335	1.61544	2.20787	1.55883	3.03266	3.40189	1.44095	#N/A	#N/A	#N/A	#N/A	#N/A	#N/A	#N/A	#N/A	#N/A	5.61018	6.13017	4.92443	5.81144	6.30186	5.13616	5.45716	4.82778	7.15955	5.79946	6.76495	4.52405	6.03553	6.57996	2.69131	6.85639	5.03764	2.58316	1.4725	1.97275	2.21545	3.17476	1.72289	1.49276	1.55086	1.3193	2.76256	0.66987	#N/A	47	ENSG00000100599	RIN3	protein_coding	Ras and Rab interactor 3 [Source:HGNC Symbol;Acc:HGNC:18751]
TLE4	2.29172	2.67017	1.31705	1.41531	1.2396	1.71304	1.30944	1.48413	1.95527	0.393547	1.6317	1.44615	1.16896	1.91335	2.42936	2.47924	1.93965	2.12028	2.27983	2.8321	2.48503	2.40045	0.953281	3.04886	1.44264	#N/A	#N/A	0.50767	0.778199	2.49456	#N/A	#N/A	#N/A	#N/A	0.404123	#N/A	#N/A	0.341085	#N/A	#N/A	#N/A	#N/A	#N/A	0.710645	0.442503	0.485544	0.391872	#N/A	0.88397	#N/A	#N/A	1.76396	1.8366	2.06024	2.36835	2.22477	3.14528	2.34125	1.55945	1.85618	1.0518	1.01922	0.876357	47	ENSG00000106829	TLE4	protein_coding	TLE family member 4, transcriptional corepressor [Source:HGNC Symbol;Acc:HGNC:11840]
NOTCH3	1.62317	4.70157	3.61924	3.44387	4.23414	3.0776	3.23402	2.84625	1.69023	3.00316	2.92139	2.09612	#N/A	2.73287	3.13208	2.03296	0.857276	3.02368	2.67978	1.35573	3.37676	1.48359	2.54253	1.05313	#N/A	3.34715	4.56272	3.21576	3.60434	4.7917	#N/A	#N/A	#N/A	#N/A	7.64387	6.18704	7.19512	9.79509	7.0865	7.34023	9.16173	6.99268	9.98582	8.19029	8.53316	7.84098	8.3302	8.20537	3.16855	9.48621	8.34471	#N/A	#N/A	#N/A	#N/A	#N/A	#N/A	#N/A	#N/A	#N/A	#N/A	5.7977	3.95537	47	ENSG00000074181	NOTCH3	protein_coding	notch receptor 3 [Source:HGNC Symbol;Acc:HGNC:7883]
PRKX	3.29366	#N/A	0.58746	#N/A	0.644816	0.804671	1.34887	1.78588	0.888883	2.38639	1.28508	#N/A	0.710113	2.10796	2.62097	1.75623	0.803336	1.8755	1.88981	1.70926	2.15258	1.97674	2.33554	2.31235	1.24577	#N/A	#N/A	#N/A	#N/A	#N/A	#N/A	#N/A	#N/A	#N/A	7.86377	7.57253	7.23476	9.19785	6.99574	8.32103	9.25979	8.24649	8.55192	6.89014	8.67177	6.4239	7.59007	9.26286	3.33094	6.91524	7.84002	#N/A	1.03551	1.11662	#N/A	0.777222	1.77933	0.674785	0.803552	1.34473	1.76189	#N/A	#N/A	47	ENSG00000183943	PRKX	protein_coding	protein kinase X-linked [Source:HGNC Symbol;Acc:HGNC:9441]
HTRA3	3.15469	4.49305	8.17117	6.14435	8.02782	7.7976	4.81356	7.13686	7.59364	5.1046	6.57043	4.60966	3.17299	#N/A	#N/A	#N/A	0.953733	#N/A	#N/A	#N/A	#N/A	#N/A	#N/A	#N/A	#N/A	4.3438	4.82839	4.71971	4.28774	3.66809	#N/A	#N/A	#N/A	#N/A	9.89676	7.59661	7.23997	10.3084	7.87738	8.43305	11.6887	8.21513	12.6246	7.31358	7.57598	6.87809	10.7813	12.7282	4.62111	12.7227	7.91218	5.73927	4.17606	3.75045	3.8761	3.93177	3.71318	3.66141	4.91197	#N/A	4.01336	4.51741	6.0924	47	ENSG00000170801	HTRA3	protein_coding	HtrA serine peptidase 3 [Source:HGNC Symbol;Acc:HGNC:30406]
#231606	4.53063	0.616025	5.66439	5.94846	6.69723	3.10959	4.35169	5.49047	4.21868	4.16067	4.25919	4.38757	3.53297	#N/A	#N/A	#N/A	1.4313	#N/A	#N/A	#N/A	#N/A	#N/A	#N/A	#N/A	#N/A	3.36011	7.14898	5.82971	3.63485	0.626453	#N/A	#N/A	#N/A	#N/A	4.30115	6.11981	4.55479	5.11668	4.75437	4.68141	4.50836	4.12403	4.89356	4.36596	5.35397	4.11978	4.62598	4.43216	1.85204	4.88315	4.29283	3.95701	4.09365	4.81467	3.67609	5.42168	2.12274	3.81369	4.3516	#N/A	7.08646	3.82765	2.83957	47	ENSG00000231606		lncRNA	novel transcript
GPSM2	1.99188	2.64228	2.35844	1.92069	2.75012	3.29623	2.3364	1.95039	4.05238	1.09401	2.71423	1.63741	1.45557	#N/A	#N/A	#N/A	#N/A	#N/A	#N/A	#N/A	#N/A	#N/A	#N/A	#N/A	#N/A	2.09709	2.61978	2.52612	2.33333	1.52885	#N/A	#N/A	#N/A	#N/A	1.24684	0.944752	1.71486	1.10838	1.13955	1.30937	1.23234	1.4358	1.07291	1.15505	1.17571	0.976941	0.926678	1.05938	0.654279	1.09706	0.466915	1.48853	1.54708	2.01355	1.3943	1.62719	3.43354	1.68495	1.94035	1.07754	1.89567	2.29629	2.44254	47	ENSG00000121957	GPSM2	protein_coding	G protein signaling modulator 2 [Source:HGNC Symbol;Acc:HGNC:29501]
EGFR	1.44933	9.03983	1.98328	2.06351	2.01247	2.43732	2.63182	3.1272	2.39484	2.41556	2.30901	2.47382	1.91253	#N/A	#N/A	#N/A	#N/A	#N/A	#N/A	#N/A	#N/A	#N/A	#N/A	#N/A	#N/A	3.21321	5.8735	5.23837	5.5906	6.06716	#N/A	#N/A	#N/A	0.378161	4.50329	3.36192	2.99134	4.5174	2.27821	4.22775	5.88853	6.26095	2.10683	2.49138	2.01107	3.66522	2.1299	2.59259	2.40312	1.3664	5.41939	1.75177	1.75332	1.85649	2.17046	2.03722	2.37617	1.99497	2.03685	#N/A	2.11545	5.50294	6.17453	47	ENSG00000146648	EGFR	protein_coding	epidermal growth factor receptor [Source:HGNC Symbol;Acc:HGNC:3236]
OLFML2A	3.58733	3.74592	0.779715	1.36376	1.81629	0.850806	#N/A	#N/A	#N/A	1.81226	0.912338	#N/A	#N/A	3.61607	#N/A	2.61862	#N/A	3.76429	2.22377	#N/A	1.5165	2.24443	2.28002	2.58512	1.24906	4.5287	4.21179	2.57592	3.98278	1.38167	#N/A	#N/A	#N/A	#N/A	5.09168	3.12752	4.68851	5.50554	5.90241	5.36101	5.48348	4.75534	6.70027	4.4185	6.06651	4.45844	6.36169	5.68785	2.60551	8.07292	5.5437	2.17029	#N/A	2.21675	1.59161	1.7562	#N/A	1.22606	#N/A	#N/A	1.60001	3.7449	5.89396	47	ENSG00000185585	OLFML2A	protein_coding	olfactomedin like 2A [Source:HGNC Symbol;Acc:HGNC:27270]
VIPR2	3.15268	1.412	6.32343	4.81407	6.946	6.51116	4.1419	4.6329	3.53607	1.58691	4.89259	2.16395	4.16426	#N/A	2.43213	0.826225	1.08487	#N/A	#N/A	#N/A	#N/A	#N/A	#N/A	0.795154	1.2003	2.04351	5.73665	6.3597	4.86667	0.860612	#N/A	#N/A	#N/A	#N/A	#N/A	#N/A	0.933149	0.600456	0.810929	0.637763	0.605369	0.641913	1.18235	#N/A	0.98073	1.08009	1.09091	1.24807	#N/A	1.76959	0.688515	3.83207	1.14924	3.16902	4.66029	2.84377	1.6112	3.72245	3.00625	#N/A	1.65601	4.14859	1.46933	47	ENSG00000106018	VIPR2	protein_coding	vasoactive intestinal peptide receptor 2 [Source:HGNC Symbol;Acc:HGNC:12695]
ANKRD36	1.43075	1.29322	0.575438	0.616324	0.738195	1.04033	0.794691	0.661922	0.924628	1.12643	1.09298	0.973538	0.563431	#N/A	#N/A	#N/A	#N/A	#N/A	#N/A	0.985805	#N/A	#N/A	0.518943	#N/A	#N/A	1.2935	1.15251	1.26963	1.42787	1.51196	#N/A	#N/A	#N/A	#N/A	1.61617	1.74416	1.32712	1.67851	1.52765	1.60747	1.59337	1.57514	1.49925	1.45532	1.4522	1.65276	1.44354	1.50925	2.15117	1.48774	1.66193	0.665351	0.762667	#N/A	1.05328	1.13969	1.58342	0.949836	0.685181	1.09264	1.16687	#N/A	0.62685	47	ENSG00000135976	ANKRD36	protein_coding	ankyrin repeat domain 36 [Source:HGNC Symbol;Acc:HGNC:24079]
HES4	2.03085	5.87633	1.099	#N/A	1.13224	1.12213	2.87646	3.48059	1.75387	3.18908	2.38755	2.05688	#N/A	3.68868	4.70993	3.34825	2.18343	3.35943	4.3583	2.9078	3.78782	3.49572	3.07941	2.81833	1.32473	3.73747	5.69751	4.58755	2.67689	2.35397	#N/A	#N/A	#N/A	#N/A	7.1029	8.49417	7.07037	7.76586	6.48913	6.54666	7.58116	5.64927	8.47063	6.59497	9.09381	5.92744	7.4183	8.22484	4.0819	8.06144	6.72709	#N/A	#N/A	#N/A	#N/A	#N/A	#N/A	#N/A	#N/A	#N/A	#N/A	8.35177	3.20885	47	ENSG00000188290	HES4	protein_coding	hes family bHLH transcription factor 4 [Source:HGNC Symbol;Acc:HGNC:24149]
PAX3	2.6523	4.16551	5.79354	4.69527	4.23943	7.28161	4.55589	3.94644	4.01142	0.602183	3.99314	1.78074	3.18306	4.10602	3.62456	4.48476	3.56634	4.32584	5.12122	4.78265	4.31118	6.90572	1.41954	5.72324	5.33156	#N/A	3.85339	3.78925	5.51768	#N/A	#N/A	#N/A	#N/A	#N/A	0.552909	#N/A	#N/A	0.469553	#N/A	0.439893	0.520495	0.601556	#N/A	#N/A	#N/A	#N/A	#N/A	#N/A	0.828277	#N/A	0.607614	8.01778	3.8811	4.27595	7.09159	5.24187	5.01942	7.36584	4.96383	2.15266	1.65786	4.94577	5.68548	47	ENSG00000135903	PAX3	protein_coding	paired box 3 [Source:HGNC Symbol;Acc:HGNC:8617]
MTSS2	2.34806	1.8268	3.23736	2.50719	3.13897	3.28014	1.94553	2.75889	3.87447	1.59433	5.40704	1.67129	1.34832	0.642883	2.02536	1.194	#N/A	#N/A	#N/A	1.36717	1.75712	#N/A	0.870997	#N/A	1.27395	2.06512	2.74983	2.89443	4.95336	1.12602	#N/A	#N/A	#N/A	#N/A	2.16801	1.39438	2.56681	2.11338	2.00794	1.89254	2.0869	2.15143	1.89522	2.14303	2.1217	2.36126	1.9989	2.20638	1.99627	1.69205	2.01555	#N/A	#N/A	#N/A	#N/A	#N/A	1.04963	#N/A	1.12734	#N/A	1.19622	3.00119	3.67658	47	ENSG00000132613	MTSS2	protein_coding	MTSS I-BAR domain containing 2 [Source:HGNC Symbol;Acc:HGNC:25094]
GNAO1-DT	2.38364	#N/A	4.95169	5.19513	5.04228	5.87886	3.50298	4.401	4.56907	4.11714	2.49884	0.904447	1.82646	#N/A	1.15438	#N/A	0.872924	#N/A	#N/A	#N/A	#N/A	#N/A	#N/A	#N/A	0.950465	0.839897	5.30482	5.30996	3.2492	0.492568	#N/A	#N/A	#N/A	0.115764	6.46902	3.29373	5.51394	6.743	6.04442	6.22135	6.24675	4.81266	6.91095	6.35541	6.4178	7.36336	6.61793	6.31407	1.74358	7.00025	5.95353	0.821907	#N/A	1.24148	1.16449	1.90785	1.0243	#N/A	1.54679	#N/A	1.20202	4.08123	1.95682	47	ENSG00000246379	GNAO1-DT	lncRNA	GNAO1 divergent transcript [Source:HGNC Symbol;Acc:HGNC:27543]
PDE6B	0.289927	#N/A	1.60175	1.8658	2.41868	1.95095	1.69982	3.12729	#N/A	4.35645	#N/A	0.255545	2.04464	4.97113	2.86237	3.36763	0.516307	3.90262	0.334857	0.371757	#N/A	0.375859	2.9741	#N/A	0.346103	#N/A	#N/A	1.10341	#N/A	#N/A	#N/A	#N/A	#N/A	#N/A	9.39379	0.91292	3.7844	7.8504	5.458	6.09578	6.37404	5.1421	5.43002	4.33995	5.14743	5.1448	5.80716	5.84323	#N/A	5.38584	6.29414	3.44357	3.13197	0.92462	1.52287	0.75535	0.447964	0.745423	0.891331	#N/A	0.609928	1.24899	#N/A	47	ENSG00000133256	PDE6B	protein_coding	phosphodiesterase 6B [Source:HGNC Symbol;Acc:HGNC:8786]
IQCN	2.32773	#N/A	2.60998	1.62954	2.64125	4.7988	2.98595	2.34268	3.97399	3.11152	2.48462	1.52159	2.13666	#N/A	#N/A	0.927795	#N/A	#N/A	#N/A	#N/A	#N/A	#N/A	0.857695	#N/A	#N/A	0.96382	1.07605	0.922318	0.958988	#N/A	#N/A	#N/A	#N/A	#N/A	6.37814	5.57527	5.62106	6.20158	5.55535	5.67681	6.25207	5.34487	5.65813	5.41334	5.17117	3.74373	4.56002	5.074	1.31326	5.21085	5.71741	1.66493	1.48171	1.31687	2.02912	2.63902	1.39278	1.47032	0.993154	0.582476	1.40102	2.30315	2.33438	47	ENSG00000130518	IQCN	protein_coding	IQ motif containing N [Source:HGNC Symbol;Acc:HGNC:29350]
GASK1B-AS1	1.92302	3.60407	#N/A	1.13836	0.728381	0.746689	0.92005	1.34825	0.700025	2.50546	#N/A	1.51462	0.945623	#N/A	0.766788	#N/A	1.14536	#N/A	#N/A	#N/A	#N/A	#N/A	#N/A	#N/A	#N/A	4.91606	0.6298	1.19684	1.15303	3.8239	#N/A	#N/A	#N/A	#N/A	7.53437	7.4688	7.50569	10.0445	7.02627	7.37057	9.30021	7.43108	8.95451	6.23367	8.16722	6.59775	7.84468	9.66064	4.26067	7.35229	6.38328	4.73799	5.13276	2.78283	7.77655	4.00964	2.41835	3.5156	1.9306	2.12567	3.86669	5.40861	5.13408	47	ENSG00000248429	GASK1B-AS1	lncRNA	GASK1B antisense RNA 1 [Source:HGNC Symbol;Acc:HGNC:53132]
ADAMTS9-AS2	1.14607	5.59016	0.550533	0.533159	0.72605	1.14611	1.11628	0.676211	0.705799	1.54198	0.978816	1.14758	#N/A	0.793346	2.48447	0.792536	#N/A	0.743608	0.85233	0.908089	1.7926	1.08308	1.01603	0.7811	#N/A	3.06279	4.88114	4.1929	5.06674	4.86117	#N/A	#N/A	#N/A	#N/A	3.42015	3.83022	2.65965	3.2064	2.70665	2.79948	2.80392	2.62665	2.55221	3.49001	2.9278	3.23119	2.73816	2.56607	1.86744	2.68382	2.89274	#N/A	#N/A	#N/A	#N/A	#N/A	1.15527	#N/A	#N/A	#N/A	#N/A	5.24608	5.42511	47	ENSG00000241684	ADAMTS9-AS2	lncRNA	ADAMTS9 antisense RNA 2 [Source:HGNC Symbol;Acc:HGNC:42435]
P3H2	2.19229	#N/A	1.75516	4.0965	2.35982	1.97551	#N/A	#N/A	1.15983	2.7502	1.89995	0.973541	#N/A	3.74887	4.09965	3.43005	2.16733	4.91829	5.88934	3.3588	3.9354	2.84181	3.63529	4.27229	1.27007	#N/A	#N/A	#N/A	#N/A	#N/A	#N/A	#N/A	#N/A	#N/A	4.07303	1.09121	3.63382	4.37243	4.96526	4.58934	4.07402	3.3113	5.74008	5.07491	4.81789	3.38589	5.70729	4.75752	1.07748	5.68647	3.96559	3.52072	#N/A	#N/A	2.70702	1.57308	#N/A	0.925754	0.974867	1.0096	2.06177	4.45703	3.22609	47	ENSG00000090530	P3H2	protein_coding	prolyl 3-hydroxylase 2 [Source:HGNC Symbol;Acc:HGNC:19317]
KAZN-AS1	0.666396	#N/A	5.36945	5.6971	5.4221	4.58228	2.15611	5.6156	4.05239	4.5738	0.758562	0.415012	3.6936	#N/A	0.88269	#N/A	0.676781	#N/A	#N/A	#N/A	#N/A	0.657214	#N/A	#N/A	#N/A	0.554958	5.61879	3.16704	3.29209	0.311748	#N/A	#N/A	#N/A	#N/A	4.64491	0.854177	3.56824	4.299	4.63501	4.309	4.21844	4.12092	4.56938	4.75799	4.75232	4.51674	5.09688	4.85414	1.34122	5.19572	4.03194	3.69276	3.49109	4.51962	2.79094	1.03503	0.558316	2.92963	3.76101	#N/A	5.48801	1.35154	#N/A	47	ENSG00000234593	KAZN-AS1	lncRNA	KAZN antisense RNA 1 [Source:HGNC Symbol;Acc:HGNC:53610]
CDH23	1.30055	#N/A	#N/A	#N/A	#N/A	#N/A	#N/A	#N/A	#N/A	1.16845	#N/A	0.959778	#N/A	3.58107	2.66469	3.53504	2.25085	3.54936	4.79793	3.09355	2.71669	3.25901	3.02042	2.74325	#N/A	1.91518	1.80855	0.874064	#N/A	2.61451	#N/A	#N/A	#N/A	#N/A	5.80266	4.3128	4.76331	5.84613	4.86924	5.48497	6.42324	6.03895	5.39762	5.23319	5.26025	5.28868	4.6905	5.59835	2.57407	4.71415	5.82988	3.81077	2.49758	1.87859	3.57242	3.21858	2.87493	1.87028	1.07193	1.69017	2.24407	2.96424	3.25105	47	ENSG00000107736	CDH23	protein_coding	cadherin related 23 [Source:HGNC Symbol;Acc:HGNC:13733]
KAT2B	0.719707	#N/A	#N/A	#N/A	#N/A	#N/A	0.637054	0.450013	#N/A	0.467936	0.933791	0.838356	#N/A	0.739792	0.576452	0.883125	0.733165	0.583539	1.12554	1.4198	1.16087	0.702406	0.644336	0.991948	0.701202	0.660606	0.998366	0.754265	0.854268	#N/A	#N/A	#N/A	#N/A	#N/A	0.796297	0.862821	0.544297	0.596853	0.694937	0.697863	0.710685	0.841127	0.567138	0.634774	0.480442	0.810732	0.593636	0.590631	1.0093	0.388177	0.764223	1.00696	1.06489	1.30667	1.27649	0.870053	2.15073	1.7948	0.930957	#N/A	#N/A	#N/A	#N/A	47	ENSG00000114166	KAT2B	protein_coding	lysine acetyltransferase 2B [Source:HGNC Symbol;Acc:HGNC:8638]
MMADHC-DT	0.969994	3.90547	1.31258	1.30975	1.17109	3.63247	1.73698	1.69525	2.94352	1.20978	1.44338	1.56685	#N/A	#N/A	0.472151	0.814448	1.41741	#N/A	#N/A	#N/A	#N/A	#N/A	0.688532	#N/A	#N/A	1.51627	#N/A	2.51605	3.5977	1.42603	#N/A	#N/A	#N/A	#N/A	2.29176	1.57934	1.74861	1.90212	2.04301	1.85837	2.04704	1.86423	1.91033	1.81769	1.94117	1.53415	1.84539	2.28393	#N/A	1.9626	1.49303	1.49143	1.74118	#N/A	1.99944	1.84188	3.17294	1.49053	2.52771	2.37622	1.8456	3.54962	2.88769	47	ENSG00000231969	MMADHC-DT	lncRNA	MMADHC divergent transcript [Source:HGNC Symbol;Acc:HGNC:41087]
IFT122	0.933022	#N/A	1.31688	1.20081	1.31325	1.33561	1.40533	0.993551	2.06899	2.23568	2.30763	1.18983	0.954532	#N/A	0.87572	0.718878	#N/A	#N/A	#N/A	1.14161	#N/A	#N/A	1.0071	#N/A	#N/A	2.43603	1.58162	2.13325	1.76344	#N/A	#N/A	#N/A	#N/A	#N/A	3.18902	3.53198	3.54934	3.42084	3.62154	3.48187	3.16744	3.00291	3.73503	3.88643	4.41843	3.24708	3.88421	3.80622	1.87125	3.83039	3.23	1.03127	1.06531	#N/A	0.854102	1.31265	1.34609	0.897138	1.01787	#N/A	1.30888	2.64302	1.99491	47	ENSG00000163913	IFT122	protein_coding	intraflagellar transport 122 [Source:HGNC Symbol;Acc:HGNC:13556]
PCM1	0.567055	0.934209	0.678461	0.627819	0.890733	0.912369	0.982144	0.469499	1.82804	0.636269	1.77362	1.14621	0.557176	#N/A	#N/A	#N/A	#N/A	#N/A	#N/A	1.08037	0.447972	#N/A	#N/A	0.660496	#N/A	#N/A	0.425461	0.449569	0.738623	#N/A	#N/A	#N/A	#N/A	#N/A	0.389956	#N/A	0.75348	0.476699	0.751925	0.623829	0.471413	0.569142	0.508519	0.393324	0.584683	0.56102	0.476614	0.586388	0.75566	0.571274	0.4707	0.556588	0.429605	0.549213	0.965918	0.871086	1.8375	1.52691	0.795808	0.788151	0.586113	0.56867	0.621672	47	ENSG00000078674	PCM1	protein_coding	pericentriolar material 1 [Source:HGNC Symbol;Acc:HGNC:8727]
LRP5	#N/A	5.56781	#N/A	1.30413	#N/A	#N/A	#N/A	#N/A	1.05687	0.991018	#N/A	#N/A	#N/A	1.70673	2.27415	2.14026	3.43945	1.86981	1.98321	#N/A	1.99538	1.70963	1.81442	1.70036	0.849828	3.29381	3.34086	3.51182	3.75418	1.97161	#N/A	#N/A	#N/A	#N/A	2.88719	2.23267	2.23396	2.77867	2.34069	2.77604	2.66068	2.62735	2.2849	2.33877	2.31474	2.38987	2.15527	2.44984	3.81689	2.22485	2.79045	0.471984	0.966901	#N/A	0.687659	0.735699	1.05398	1.13704	0.820476	#N/A	0.798428	4.10912	3.86629	47	ENSG00000162337	LRP5	protein_coding	LDL receptor related protein 5 [Source:HGNC Symbol;Acc:HGNC:6697]
CNN3	#N/A	5.41596	3.33377	2.22796	3.82748	2.71573	2.56956	0.46012	2.3875	3.98624	2.93275	2.30923	0.76052	0.828198	1.12508	#N/A	#N/A	0.698774	1.14773	#N/A	0.779908	0.995539	1.10071	1.26932	#N/A	5.42553	5.77947	5.48495	5.01267	2.82947	#N/A	#N/A	#N/A	#N/A	10.5419	8.07744	8.8569	10.9537	8.033	7.68375	9.86937	9.52236	11.8102	7.8991	7.86449	6.803	11.5058	11.0561	4.49527	9.55378	9.0756	#N/A	#N/A	#N/A	#N/A	0.731939	#N/A	#N/A	0.744724	#N/A	0.833523	4.67637	5.07857	47	ENSG00000117519	CNN3	protein_coding	calponin 3 [Source:HGNC Symbol;Acc:HGNC:2157]
CLMP	#N/A	3.67316	5.9738	4.70203	4.75375	6.49981	5.45621	4.58342	3.66018	2.8969	3.78328	4.50272	2.39731	#N/A	#N/A	#N/A	#N/A	#N/A	#N/A	#N/A	#N/A	#N/A	#N/A	#N/A	0.717596	3.35404	4.1933	4.44844	5.15757	4.4608	#N/A	#N/A	#N/A	#N/A	4.27061	3.54397	3.71105	4.58963	4.16002	4.1529	4.52345	4.25484	3.78986	3.88336	3.90307	3.56318	4.00813	4.1747	1.03735	3.62466	4.5898	3.36198	3.99838	3.15662	3.66682	4.15823	2.74424	3.65489	3.2906	1.69341	3.46049	2.65233	2.56706	47	ENSG00000166250	CLMP	protein_coding	CXADR like membrane protein [Source:HGNC Symbol;Acc:HGNC:24039]
LINC01473	#N/A	1.68852	1.03143	0.642544	1.27014	1.5357	1.43553	0.530904	0.970785	0.61517	1.52324	0.801358	0.567248	#N/A	#N/A	#N/A	#N/A	#N/A	#N/A	0.82705	0.638961	#N/A	#N/A	#N/A	#N/A	1.05005	1.93854	2.01378	2.31487	2.00802	#N/A	#N/A	#N/A	#N/A	0.420145	0.620603	0.351656	0.42055	0.564778	0.535338	0.434061	0.542469	0.531198	0.594445	0.614423	0.595384	0.512672	0.508753	1.49621	0.779193	0.403531	0.417663	0.49765	0.722763	0.73931	1.05515	1.31831	1.12209	0.76051	#N/A	0.793827	1.12743	1.31947	47	ENSG00000237877	LINC01473	lncRNA	long intergenic non-protein coding RNA 1473 [Source:HGNC Symbol;Acc:HGNC:51109]
ADAMTS15	#N/A	1.67053	2.85782	3.79451	3.19062	3.82508	3.5452	3.77701	2.93162	2.88452	3.4619	2.25139	1.57692	#N/A	1.75754	0.770144	0.767204	#N/A	#N/A	#N/A	1.7561	#N/A	0.636005	#N/A	#N/A	2.64903	4.21408	6.13495	4.54526	0.729662	#N/A	#N/A	#N/A	#N/A	9.11782	4.72962	7.22069	9.42812	7.22713	7.26304	7.50806	7.2463	10.3757	5.56443	6.22123	6.07319	8.05611	9.67976	4.23079	8.56876	7.06821	#N/A	1.00086	2.05313	#N/A	#N/A	1.06455	#N/A	1.21673	0.830785	1.49059	6.48347	4.80427	47	ENSG00000166106	ADAMTS15	protein_coding	ADAM metallopeptidase with thrombospondin type 1 motif 15 [Source:HGNC Symbol;Acc:HGNC:16305]
CELF2-AS2	#N/A	1.72844	6.74567	3.66865	7.0631	4.82485	4.64639	1.76174	5.98927	1.43964	3.43935	1.20173	2.43174	#N/A	#N/A	#N/A	0.881727	#N/A	#N/A	#N/A	#N/A	#N/A	#N/A	#N/A	1.05	3.39581	4.1789	6.41914	4.86275	0.961604	#N/A	#N/A	#N/A	#N/A	2.05252	1.78694	2.08941	1.73656	1.24776	2.15057	2.18192	2.51434	1.22021	1.48255	1.29295	1.53151	1.27665	1.3814	1.13096	0.899245	1.93648	3.52164	1.83605	4.79648	3.40869	4.14315	3.64404	3.2282	4.44543	#N/A	2.7307	6.41287	5.04141	47	ENSG00000237986	CELF2-AS2	lncRNA	CELF2 antisense RNA 2 [Source:HGNC Symbol;Acc:HGNC:44703]
#248994	#N/A	1.28533	6.71401	5.29158	5.33962	6.66065	6.26806	5.32649	6.52176	2.47969	2.96943	2.71702	3.74784	#N/A	0.870916	#N/A	#N/A	#N/A	#N/A	#N/A	#N/A	#N/A	#N/A	0.904494	#N/A	1.73152	7.43957	6.25227	6.30421	0.955564	#N/A	#N/A	#N/A	#N/A	3.13368	1.97158	2.2706	2.49664	3.05927	3.07145	2.71736	2.13876	3.05472	3.41167	3.554	1.11774	2.00271	2.11371	2.1468	3.27923	2.81202	4.64285	4.32934	4.27239	4.51167	4.72772	3.64962	3.61635	4.57502	#N/A	2.61776	3.26704	4.73523	47	ENSG00000248994		lncRNA	novel transcript
TEF	#N/A	1.63487	3.21458	2.98965	2.28636	3.02236	2.551	2.21657	1.62631	0.68744	3.04458	0.918348	1.25568	0.803379	1.14786	0.863842	0.811166	1.36073	#N/A	0.903672	0.7956	1.44947	0.69057	1.09398	1.40577	0.976513	3.09452	3.61986	2.70341	#N/A	#N/A	#N/A	#N/A	#N/A	0.44019	#N/A	#N/A	0.547154	#N/A	#N/A	0.517189	0.776434	#N/A	#N/A	#N/A	1.1375	0.520325	0.516362	0.940498	#N/A	0.771172	1.15068	1.15555	1.30943	0.965843	1.53833	2.71005	2.03361	1.24936	2.15405	#N/A	3.18273	4.67133	47	ENSG00000167074	TEF	protein_coding	TEF transcription factor, PAR bZIP family member [Source:HGNC Symbol;Acc:HGNC:11722]
PWWP3A	#N/A	1.25629	1.17086	1.12667	1.5891	1.49557	1.58276	1.54116	1.39699	1.97078	2.7422	1.76482	0.731596	0.565791	0.73985	0.62585	0.914554	0.645634	#N/A	#N/A	#N/A	#N/A	1.10326	#N/A	0.601713	2.07685	2.28127	2.26669	3.26466	#N/A	#N/A	#N/A	#N/A	#N/A	2.65361	2.16806	2.771	2.62149	2.29867	2.47507	2.52446	2.90859	2.45158	2.37429	2.58076	2.67624	2.50307	2.53123	3.63673	2.53076	2.5927	#N/A	0.84086	0.688128	#N/A	0.851772	#N/A	#N/A	0.9271	#N/A	1.10529	2.19263	2.27158	47	ENSG00000160953	PWWP3A	protein_coding	PWWP domain containing 3A, DNA repair factor [Source:HGNC Symbol;Acc:HGNC:29641]
AMPD3	#N/A	#N/A	4.61203	3.30465	3.36332	6.50497	2.72167	4.41562	2.55134	#N/A	2.78851	1.15701	2.95767	2.6463	2.92421	3.46713	4.05513	4.07188	1.93482	1.66528	1.89144	2.24344	1.51548	2.46767	2.86965	#N/A	#N/A	#N/A	#N/A	#N/A	#N/A	#N/A	#N/A	#N/A	0.952289	#N/A	0.795857	0.933525	1.57847	0.839701	0.776271	#N/A	1.9513	1.46658	1.62669	0.803495	1.90368	1.81264	#N/A	2.04102	#N/A	5.10084	4.05208	3.45381	4.6102	4.26409	3.20018	4.01213	2.64079	3.40846	1.4021	0.995734	2.33628	47	ENSG00000133805	AMPD3	protein_coding	adenosine monophosphate deaminase 3 [Source:HGNC Symbol;Acc:HGNC:470]
SORL1	#N/A	#N/A	3.18015	3.2481	3.21318	5.07585	4.61664	3.02406	1.69211	1.73167	1.38309	0.623987	1.49674	4.05782	3.07267	3.05681	#N/A	3.44494	0.521487	0.612047	1.2386	2.78196	2.04911	0.605348	1.83534	#N/A	1.7967	#N/A	#N/A	#N/A	#N/A	#N/A	#N/A	#N/A	2.92748	3.09865	1.8955	3.072	1.58775	3.53068	4.58972	4.20264	1.13038	2.17085	1.31403	2.26996	0.798656	1.30918	1.18073	1.48223	4.27442	2.85673	#N/A	2.07084	4.76067	2.23948	#N/A	2.42426	3.34627	#N/A	1.08448	#N/A	#N/A	47	ENSG00000137642	SORL1	protein_coding	sortilin related receptor 1 [Source:HGNC Symbol;Acc:HGNC:11185]
INHBB	#N/A	#N/A	1.48613	1.66442	#N/A	0.67221	0.314947	1.60277	0.450016	2.87782	0.257218	0.0957094	#N/A	1.07644	1.90013	0.852825	#N/A	0.564141	#N/A	#N/A	0.19521	0.184613	0.351856	0.132294	#N/A	#N/A	0.579318	0.330415	0.333082	#N/A	#N/A	#N/A	#N/A	#N/A	7.59212	0.265821	5.02681	7.07895	8.17035	7.85422	9.08634	0.816323	6.13836	5.48609	4.6424	0.64145	5.86179	7.01664	0.294954	5.72102	8.40903	3.89597	0.912207	0.276926	0.440453	0.239591	0.203603	0.31156	#N/A	#N/A	0.171935	0.304062	0.218829	47	ENSG00000163083	INHBB	protein_coding	inhibin subunit beta B [Source:HGNC Symbol;Acc:HGNC:6067]
FBL#105202	#N/A	#N/A	3.67359	0.927964	0.382505	0.405352	0.298941	0.728196	0.229967	#N/A	0.185497	#N/A	0.452654	2.57053	0.652764	0.42873	0.186976	0.287533	0.112305	0.135436	0.138927	0.0967983	0.445675	0.101019	#N/A	0.127883	0.563532	0.25805	0.374658	#N/A	#N/A	#N/A	#N/A	#N/A	0.989967	#N/A	1.05654	0.789623	0.920802	0.943028	0.969597	0.875319	#N/A	#N/A	0.773933	#N/A	#N/A	0.802584	#N/A	0.788062	1.05299	5.47658	0.958481	0.153107	0.284802	0.226906	0.159316	0.17418	0.248406	0.0938602	0.211468	0.442418	0.224496	47	ENSG00000105202	FBL	protein_coding	fibrillarin [Source:HGNC Symbol;Acc:HGNC:3599]
SMC1B	#N/A	#N/A	1.87243	#N/A	1.5345	1.40128	0.536732	1.15166	#N/A	1.67591	0.553165	#N/A	1.77927	1.38369	1.50232	1.06162	0.486232	0.960266	0.295808	0.256443	0.368088	#N/A	0.977066	0.278289	0.298899	0.290214	1.31913	1.25222	0.79392	#N/A	#N/A	#N/A	#N/A	#N/A	1.55645	#N/A	1.67477	1.71201	1.44	1.60781	1.27927	1.98953	1.51478	1.91463	1.63651	1.49043	1.77434	1.55195	#N/A	1.92157	1.64056	1.12854	1.63457	#N/A	0.977366	0.491168	0.391172	#N/A	0.693478	#N/A	0.645048	1.02394	0.720904	47	ENSG00000077935	SMC1B	protein_coding	structural maintenance of chromosomes 1B [Source:HGNC Symbol;Acc:HGNC:11112]
DARS1	#N/A	#N/A	0.402664	#N/A	#N/A	#N/A	1.4076	0.577905	1.8311	0.748754	1.98113	1.50767	#N/A	0.631293	0.504413	0.591858	#N/A	0.570721	#N/A	1.67	0.80714	0.876486	0.646833	1.74228	#N/A	0.85441	#N/A	0.694687	0.664553	1.28789	#N/A	#N/A	#N/A	#N/A	0.608031	#N/A	0.932347	0.58601	0.948436	0.739644	0.545494	0.559793	0.656632	0.8012	0.760446	0.818686	0.564304	0.580881	1.17184	0.759366	0.450604	0.471735	0.664927	0.754552	0.994758	1.19307	3.22736	1.64112	0.757634	1.45882	0.580461	0.921142	#N/A	47	ENSG00000115866	DARS1	protein_coding	aspartyl-tRNA synthetase 1 [Source:HGNC Symbol;Acc:HGNC:2678]
MRAP	#N/A	#N/A	1.37613	0.413161	0.27084	0.210205	0.115967	0.293201	0.145609	0.845248	0.142526	#N/A	0.124797	1.55195	0.257816	0.263945	#N/A	0.141226	0.0681356	#N/A	#N/A	0.0841929	0.107919	0.0611931	#N/A	0.0700836	0.224904	0.166555	0.209883	#N/A	#N/A	#N/A	#N/A	#N/A	1.76104	#N/A	2.23257	1.76069	2.17113	1.80684	1.65188	1.44064	2.14268	2.20598	0.779787	0.208441	2.44297	1.80744	0.211294	2.39525	1.7218	1.51575	0.360115	0.113574	0.182325	0.1165	0.130276	#N/A	0.119826	#N/A	#N/A	0.186811	0.160768	47	ENSG00000170262	MRAP	protein_coding	melanocortin 2 receptor accessory protein [Source:HGNC Symbol;Acc:HGNC:1304]
TMEM67	#N/A	#N/A	2.65906	1.46281	2.73975	3.2518	2.45973	0.757799	2.05446	2.05971	3.45044	1.18392	1.80917	0.626455	0.945571	#N/A	#N/A	0.750819	#N/A	1.30013	#N/A	#N/A	0.910079	0.687209	#N/A	2.38224	1.85366	3.21601	3.17197	#N/A	#N/A	#N/A	#N/A	#N/A	3.5142	5.61214	3.22927	3.56673	3.67048	3.43705	3.71202	3.18547	3.01736	3.30384	3.15431	3.50856	3.29022	2.97833	2.36616	2.83473	3.33092	0.822428	0.839346	#N/A	1.00481	1.60931	#N/A	#N/A	0.983891	1.00922	1.96008	2.71558	2.00957	47	ENSG00000164953	TMEM67	protein_coding	transmembrane protein 67 [Source:HGNC Symbol;Acc:HGNC:28396]
WDR43	#N/A	#N/A	0.745589	0.652447	0.958859	1.27158	#N/A	#N/A	2.00407	0.679055	1.23007	#N/A	0.882244	0.49709	0.496094	#N/A	#N/A	0.650414	#N/A	0.826094	#N/A	#N/A	0.604902	#N/A	#N/A	1.08909	0.656872	1.03626	0.755904	1.307	#N/A	#N/A	#N/A	#N/A	0.747753	0.911769	0.626591	0.691092	0.596414	0.658257	0.642189	0.802533	0.597887	0.815937	0.635025	1.01906	0.660754	0.750456	1.09704	0.667917	0.575786	0.578164	0.847439	0.625719	0.959593	0.996714	1.19407	1.29918	0.890672	0.994248	0.596228	1.07053	1.72257	47	ENSG00000163811	WDR43	protein_coding	WD repeat domain 43 [Source:HGNC Symbol;Acc:HGNC:28945]
PLXDC2	2.43603	1.52833	#N/A	#N/A	#N/A	#N/A	#N/A	0.495918	#N/A	1.62119	#N/A	0.825707	0.442392	#N/A	#N/A	0.478739	1.25897	#N/A	#N/A	#N/A	#N/A	0.499548	0.528611	0.661977	0.70171	2.1	0.967576	0.685584	#N/A	2.29193	#N/A	#N/A	#N/A	0.487879	5.11584	4.18453	4.23687	5.48507	3.8903	5.45367	6.7834	6.72442	3.48502	3.37143	3.20684	3.64811	2.71983	3.6889	3.52998	2.74037	6.08954	1.98319	3.28583	3.1876	2.55603	2.72758	2.61974	2.23975	1.49692	1.30391	3.08953	4.65921	4.65793	46	ENSG00000120594	PLXDC2	protein_coding	plexin domain containing 2 [Source:HGNC Symbol;Acc:HGNC:21013]
MBP	2.28573	#N/A	5.7375	4.14946	4.59825	6.10815	4.46961	3.69903	5.15139	0.928266	4.33134	#N/A	2.96273	0.611733	#N/A	0.705826	1.27033	0.509405	0.608046	0.888706	#N/A	0.772654	0.512536	0.88173	0.876493	#N/A	#N/A	#N/A	#N/A	#N/A	#N/A	#N/A	#N/A	#N/A	0.410742	#N/A	0.569922	0.447679	0.471345	0.293178	0.316914	0.436022	0.515302	0.692646	0.627595	0.870706	0.657849	0.569064	#N/A	0.724828	0.465338	6.07801	3.27412	2.74123	4.82952	6.97307	4.59723	5.10917	3.89172	3.60363	1.46673	#N/A	#N/A	46	ENSG00000197971	MBP	protein_coding	myelin basic protein [Source:HGNC Symbol;Acc:HGNC:6925]
ABI3BP	1.66788	4.78258	6.70039	4.38017	6.37656	6.55498	4.6658	3.98813	4.67445	2.54305	4.9717	3.98717	2.23877	#N/A	#N/A	#N/A	#N/A	#N/A	#N/A	#N/A	#N/A	#N/A	#N/A	#N/A	#N/A	2.70873	4.44066	4.46485	5.09784	5.51468	#N/A	0.85772	#N/A	#N/A	2.07657	2.48489	2.83701	2.2915	2.35899	2.29859	2.20011	1.78838	2.41898	2.33325	2.57794	3.1034	2.59992	2.42622	#N/A	2.53325	2.08173	3.98445	2.55851	3.24895	4.15179	3.69396	2.77957	4.00775	3.0755	#N/A	3.10912	5.784	8.19388	46	ENSG00000154175	ABI3BP	protein_coding	ABI family member 3 binding protein [Source:HGNC Symbol;Acc:HGNC:17265]
NBEA	1.86594	1.76595	#N/A	0.380083	#N/A	#N/A	#N/A	0.627421	#N/A	0.51714	1.22955	0.602912	#N/A	0.350337	1.2992	0.608602	0.649554	0.469523	0.6157	1.2407	0.746654	0.787854	0.584991	1.28194	0.667241	0.867236	0.538542	1.23543	2.18663	#N/A	#N/A	#N/A	#N/A	#N/A	0.534519	0.683231	0.563219	0.395327	0.824846	0.545653	0.426868	0.739658	0.805971	0.715441	0.763776	0.709912	0.785691	0.637017	#N/A	0.845039	0.66064	#N/A	0.90228	0.797578	0.589816	#N/A	2.07434	#N/A	0.479711	#N/A	#N/A	3.45272	3.05579	46	ENSG00000172915	NBEA	protein_coding	neurobeachin [Source:HGNC Symbol;Acc:HGNC:7648]
N4BP2L1	2.8327	1.56669	0.414498	0.638857	#N/A	0.806551	0.943039	0.783454	#N/A	1.32807	1.02827	1.9287	0.59212	0.517242	1.01949	0.6618	#N/A	0.598846	#N/A	#N/A	#N/A	0.770502	0.81064	#N/A	#N/A	1.86632	0.747087	#N/A	#N/A	#N/A	#N/A	#N/A	#N/A	#N/A	1.95793	2.53464	2.0586	2.06641	2.13932	1.94007	1.94048	1.69613	1.97804	2.17079	1.84986	1.5524	1.89535	1.97419	#N/A	1.91821	2.04039	0.711828	0.923186	0.794103	0.974916	0.902143	1.19627	1.49964	0.91253	#N/A	1.30857	1.07028	1.14471	46	ENSG00000139597	N4BP2L1	protein_coding	NEDD4 binding protein 2 like 1 [Source:HGNC Symbol;Acc:HGNC:25037]
RET	3.14738	1.69264	7.3771	8.65986	7.81375	5.47377	7.09607	8.78098	6.99548	5.2318	5.69975	3.34139	2.87421	#N/A	#N/A	#N/A	#N/A	#N/A	#N/A	#N/A	#N/A	#N/A	#N/A	#N/A	#N/A	4.61034	5.01147	3.7007	4.67717	1.95288	#N/A	#N/A	#N/A	#N/A	7.96327	6.58314	7.20463	10.104	8.32099	7.4813	9.20665	7.11924	9.26367	7.14561	10.3956	8.80923	7.81592	8.43325	3.47371	7.20833	7.35235	3.2626	3.61386	3.58003	2.34313	4.07466	4.57269	2.51879	3.86119	#N/A	2.89279	4.35974	5.93225	46	ENSG00000165731	RET	protein_coding	ret proto-oncogene [Source:HGNC Symbol;Acc:HGNC:9967]
FGL2	2.39732	#N/A	4.93881	3.07921	5.20851	4.07964	5.80648	3.60524	3.83124	4.7868	3.66612	1.35216	1.83608	#N/A	1.4315	0.850413	#N/A	#N/A	#N/A	#N/A	1.47358	#N/A	0.7372	0.889218	#N/A	#N/A	#N/A	#N/A	#N/A	#N/A	#N/A	#N/A	#N/A	#N/A	9.07029	5.49011	11.4526	11.565	9.71067	9.26273	12.164	9.74994	11.863	10.249	9.68806	7.94251	10.0434	11.7615	5.06946	9.50019	9.7537	3.60482	2.75082	1.75538	4.47668	2.04895	2.71298	3.98099	2.59518	0.727609	2.87022	2.07591	2.43326	46	ENSG00000127951	FGL2	protein_coding	fibrinogen like 2 [Source:HGNC Symbol;Acc:HGNC:3696]
FBN1	1.01887	5.32855	4.5799	1.84976	4.084	4.94184	4.07286	1.18172	3.08876	4.25842	3.6442	2.58143	2.30397	#N/A	#N/A	#N/A	#N/A	#N/A	#N/A	#N/A	#N/A	#N/A	#N/A	#N/A	#N/A	4.86768	4.81718	5.24309	4.3688	4.93599	#N/A	#N/A	#N/A	#N/A	9.49898	7.00243	8.29371	11.3459	7.99996	8.34611	10.7834	8.08434	10.2269	9.6036	9.37419	11.5777	8.67929	9.44438	4.19582	8.66607	9.31147	3.40418	2.50829	1.69143	3.60605	3.13056	2.48084	2.49338	2.27962	#N/A	2.87691	6.8866	5.32672	46	ENSG00000166147	FBN1	protein_coding	fibrillin 1 [Source:HGNC Symbol;Acc:HGNC:3603]
LINC01515#228065	1.39651	3.0241	#N/A	#N/A	#N/A	#N/A	#N/A	#N/A	#N/A	1.45576	1.01226	1.29704	#N/A	#N/A	1.55419	0.869093	0.60692	#N/A	#N/A	1.41502	0.707008	#N/A	0.544185	0.703853	#N/A	3.47313	2.21553	2.92248	3.49246	4.66912	#N/A	#N/A	#N/A	0.556508	4.22526	5.48963	4.54323	5.36858	4.41308	4.31336	4.88133	3.59664	4.87601	4.50784	4.94331	3.13712	3.96815	4.60355	3.16524	4.02311	4.52283	2.92753	#N/A	1.62766	2.83056	2.16572	0.727652	1.88285	0.986676	1.5963	2.30984	4.93767	6.05912	46	ENSG00000228065	LINC01515	lncRNA	long intergenic non-protein coding RNA 1515 [Source:HGNC Symbol;Acc:HGNC:51210]
SLC24A4	0.186407	#N/A	1.9635	1.66021	#N/A	0.727136	#N/A	2.31124	0.348493	3.18839	0.262574	0.100996	1.02999	3.18287	2.20056	1.82898	#N/A	0.431109	0.160476	0.185479	#N/A	#N/A	0.392665	0.131878	#N/A	#N/A	#N/A	0.641885	#N/A	#N/A	#N/A	#N/A	#N/A	#N/A	3.87576	0.174941	3.84583	3.81675	4.40488	3.24707	3.40948	2.23799	5.30912	3.84649	4.85966	0.722892	4.66745	4.02004	#N/A	4.88648	3.54354	3.70294	2.09302	0.285689	0.438825	0.241464	0.229516	0.386007	0.334087	0.114912	0.250587	0.338184	#N/A	46	ENSG00000140090	SLC24A4	protein_coding	solute carrier family 24 member 4 [Source:HGNC Symbol;Acc:HGNC:10978]
ZNF37A	1.44913	1.15359	0.873285	0.818899	1.2553	1.37164	1.60205	0.771793	1.42053	1.01655	1.80061	1.23304	0.683462	#N/A	#N/A	#N/A	#N/A	#N/A	#N/A	0.753232	#N/A	#N/A	0.678061	#N/A	#N/A	1.66175	0.868402	0.813112	1.12691	#N/A	#N/A	#N/A	#N/A	#N/A	1.10783	0.895242	0.895756	1.0101	0.958911	1.07993	1.06326	1.24212	0.955308	1.17171	0.832375	1.49307	1.12684	1.00635	1.65305	1.06024	1.03951	0.526746	0.640285	#N/A	1.08114	#N/A	1.10327	1.04874	0.8188	1.28409	0.763325	1.47169	1.02566	46	ENSG00000075407	ZNF37A	protein_coding	zinc finger protein 37A [Source:HGNC Symbol;Acc:HGNC:13102]
TSHZ3-AS1	2.06394	#N/A	2.20551	1.74126	2.53411	2.10337	3.30908	2.25278	1.55649	4.22659	3.00825	0.686785	1.21174	#N/A	0.857266	#N/A	#N/A	#N/A	#N/A	#N/A	#N/A	#N/A	0.830399	#N/A	#N/A	2.26915	3.1127	3.49312	4.32516	#N/A	#N/A	#N/A	#N/A	#N/A	6.72879	5.04024	6.86811	11.3662	7.6031	8.27629	8.60082	7.41736	7.87541	5.79038	6.0371	5.89084	7.60369	8.12473	4.63349	7.21938	8.08758	1.03754	1.9258	1.74584	1.9102	1.5805	#N/A	1.30904	1.35246	0.706926	1.6255	5.37321	3.29123	46	ENSG00000267662	TSHZ3-AS1	lncRNA	TSHZ3 antisense RNA 1 [Source:HGNC Symbol;Acc:HGNC:55288]
GBP2	1.5172	4.32022	#N/A	0.608561	#N/A	#N/A	1.20718	0.640464	1.01629	2.97327	3.06594	2.91469	0.92052	0.781925	0.62621	0.541564	0.983433	#N/A	1.38501	#N/A	#N/A	#N/A	1.01054	#N/A	#N/A	3.24571	2.30444	1.39993	0.770867	#N/A	#N/A	#N/A	#N/A	#N/A	2.87653	3.04056	4.26813	2.90894	4.92935	3.07062	2.5727	1.89525	5.32892	4.45796	4.11076	3.7018	4.44836	3.54274	2.37625	5.47942	1.97093	1.6717	0.855591	0.763421	1.7507	1.99733	#N/A	1.55455	0.994203	1.6364	1.5784	#N/A	#N/A	46	ENSG00000162645	GBP2	protein_coding	guanylate binding protein 2 [Source:HGNC Symbol;Acc:HGNC:4183]
CHD6	0.899355	#N/A	0.382374	0.507837	0.648682	1.06895	0.834716	#N/A	0.92357	0.575547	1.01344	0.599812	#N/A	0.602085	0.660375	0.54591	#N/A	0.869599	#N/A	0.66506	0.698317	0.643364	0.678419	1.21484	#N/A	0.905365	0.633389	0.487449	0.5753	1.42093	#N/A	#N/A	#N/A	#N/A	0.808092	1.12895	0.720643	0.851718	0.771664	0.79166	0.816886	0.92583	0.768684	0.918961	0.861187	1.11875	0.746324	0.825185	1.26017	0.793117	0.829531	#N/A	#N/A	0.516274	0.494107	#N/A	1.51347	#N/A	#N/A	#N/A	0.669772	0.630485	#N/A	46	ENSG00000124177	CHD6	protein_coding	chromodomain helicase DNA binding protein 6 [Source:HGNC Symbol;Acc:HGNC:19057]
CNR1	0.206731	0.203565	3.98619	3.62069	0.890521	1.14181	0.844143	#N/A	0.768216	2.19115	0.576035	0.174416	#N/A	4.18671	2.62873	4.38345	0.168408	0.506237	0.192796	0.264346	0.283194	0.303128	0.647799	0.197284	#N/A	0.158925	2.82371	0.597327	0.760917	#N/A	#N/A	#N/A	#N/A	#N/A	7.97515	0.34469	8.1324	8.52815	5.88449	6.2126	9.0057	7.44367	9.629	6.12152	7.22913	1.12761	7.25806	9.0286	0.833335	6.10064	6.93479	#N/A	1.3769	#N/A	#N/A	#N/A	#N/A	#N/A	#N/A	#N/A	#N/A	0.566863	0.55609	46	ENSG00000118432	CNR1	protein_coding	cannabinoid receptor 1 [Source:HGNC Symbol;Acc:HGNC:2159]
TMEM123	1.19735	2.16366	#N/A	0.706249	#N/A	#N/A	0.857461	0.92851	1.0095	1.46718	2.07618	#N/A	#N/A	0.745211	1.19984	0.802425	0.82051	0.694767	0.930792	#N/A	#N/A	1.00598	1.32783	1.75689	#N/A	#N/A	#N/A	#N/A	#N/A	1.47621	#N/A	#N/A	#N/A	#N/A	2.44618	3.2868	3.15906	2.72679	3.64568	3.14218	2.60929	1.95282	2.48978	2.49459	2.54833	2.30912	2.49117	2.55868	1.31227	2.67407	2.65021	0.869324	1.09254	0.828007	0.88555	1.67451	1.29802	1.29075	0.678874	1.15228	1.14421	#N/A	1.2551	46	ENSG00000152558	TMEM123	protein_coding	transmembrane protein 123 [Source:HGNC Symbol;Acc:HGNC:30138]
ADAMTS5	1.11736	4.71593	6.43964	4.50819	4.96266	7.98855	4.02324	4.30152	7.32456	4.88398	4.1453	4.75462	2.43404	#N/A	#N/A	0.812012	#N/A	#N/A	#N/A	#N/A	#N/A	#N/A	#N/A	#N/A	#N/A	5.32597	6.73814	5.82054	4.5965	4.05206	#N/A	#N/A	#N/A	#N/A	8.26353	7.35014	7.55114	9.20744	7.80983	7.89477	10.0839	7.02106	10.7518	8.41962	8.61567	9.34537	9.92926	9.72347	3.66704	8.06067	8.43112	1.34276	1.27619	#N/A	1.56585	1.67412	2.47429	1.08539	1.24827	#N/A	1.94795	7.92037	6.63893	46	ENSG00000154736	ADAMTS5	protein_coding	ADAM metallopeptidase with thrombospondin type 1 motif 5 [Source:HGNC Symbol;Acc:HGNC:221]
TMCC3	1.33369	1.79266	1.00526	1.37116	0.935209	2.1022	1.87533	#N/A	1.47932	0.497545	#N/A	0.851984	1.53055	2.38587	1.09112	2.28777	1.23969	2.19867	1.48518	2.87267	1.13477	2.69767	1.05161	1.09564	1.29421	#N/A	0.732826	#N/A	#N/A	1.8043	#N/A	#N/A	#N/A	#N/A	#N/A	1.18735	#N/A	#N/A	#N/A	#N/A	#N/A	0.506134	0.569651	0.6819	0.626942	0.572416	0.538245	0.636548	#N/A	0.575679	#N/A	2.94773	0.99167	1.91915	3.94546	2.91499	3.39803	3.02979	1.21734	1.66121	1.17965	3.81912	1.17102	46	ENSG00000057704	TMCC3	protein_coding	transmembrane and coiled-coil domain family 3 [Source:HGNC Symbol;Acc:HGNC:29199]
GEMIN8	1.19432	#N/A	1.56012	1.07477	1.78835	1.43475	2.58423	0.873764	3.58539	1.55243	2.26009	0.904197	0.82423	#N/A	1.22898	#N/A	#N/A	1.17991	0.911706	#N/A	#N/A	#N/A	#N/A	#N/A	#N/A	#N/A	2.47045	1.51357	2.6097	#N/A	#N/A	#N/A	#N/A	#N/A	1.72261	1.70791	1.82577	1.97025	1.68455	1.89916	1.84664	1.75612	1.64867	1.93605	1.61629	2.02575	1.63604	1.59142	2.26919	1.41663	1.72176	1.00816	1.27233	#N/A	1.8653	1.10645	1.16091	1.31641	0.947494	0.431671	1.39615	1.20123	1.25501	46	ENSG00000046647	GEMIN8	protein_coding	gem nuclear organelle associated protein 8 [Source:HGNC Symbol;Acc:HGNC:26044]
LCNL1	0.194456	#N/A	8.32902	4.82544	1.02974	0.679957	0.62244	4.93074	0.798099	3.87586	0.361561	0.163785	3.18144	#N/A	2.66601	0.774664	#N/A	#N/A	#N/A	#N/A	#N/A	#N/A	#N/A	#N/A	#N/A	0.149365	1.17884	0.653834	0.669058	#N/A	#N/A	#N/A	#N/A	#N/A	7.221	0.312006	6.67571	6.74409	6.2585	5.46573	5.87241	3.29504	8.11529	7.23063	7.50414	1.76587	7.71807	6.2888	1.06749	8.57102	3.68447	5.49979	4.86491	0.511905	0.552923	0.397572	0.271415	0.506822	0.589016	#N/A	0.317429	0.569862	0.263805	46	ENSG00000214402	LCNL1	protein_coding	lipocalin like 1 [Source:HGNC Symbol;Acc:HGNC:34436]
LARS1	0.824118	1.46556	1.78249	1.23032	1.38823	1.75913	1.49911	0.544427	2.06897	0.556936	2.70191	1.06661	1.25046	0.803795	0.729808	0.781584	0.781972	0.755991	1.1757	1.10709	0.768512	1.166	0.578431	0.94533	0.786607	0.868759	0.8658	1.03442	1.01437	#N/A	#N/A	#N/A	#N/A	#N/A	#N/A	#N/A	0.425674	#N/A	0.328104	0.329584	#N/A	0.609517	#N/A	#N/A	#N/A	#N/A	#N/A	#N/A	0.712718	#N/A	0.34664	1.17213	0.751432	1.13434	1.32758	1.38969	2.37566	2.66407	1.16088	#N/A	0.714607	0.792917	1.5081	46	ENSG00000133706	LARS1	protein_coding	leucyl-tRNA synthetase 1 [Source:HGNC Symbol;Acc:HGNC:6512]
RAB23	0.760751	#N/A	4.65735	4.66379	4.29611	3.93842	3.12407	3.9975	3.13452	1.80729	4.02499	1.21427	3.52258	0.662143	#N/A	#N/A	#N/A	#N/A	0.831473	#N/A	#N/A	#N/A	#N/A	0.675407	#N/A	1.21288	2.37271	1.68289	2.44162	0.575587	#N/A	#N/A	#N/A	0.123454	1.99132	#N/A	1.95959	1.99205	1.97299	2.01174	1.93599	1.49801	1.75827	1.87253	1.64695	2.54947	1.87379	1.59735	0.986353	1.68088	1.80241	1.32427	1.20258	#N/A	1.09219	1.43922	#N/A	1.20413	1.05555	#N/A	0.899025	2.61761	2.24505	46	ENSG00000112210	RAB23	protein_coding	RAB23, member RAS oncogene family [Source:HGNC Symbol;Acc:HGNC:14263]
ARHGAP24	0.672013	1.10769	4.32425	3.44853	5.35338	6.26493	3.75714	3.47735	5.11823	2.41967	4.04324	2.2927	2.12441	#N/A	#N/A	#N/A	0.421969	#N/A	#N/A	#N/A	#N/A	#N/A	#N/A	#N/A	#N/A	1.58881	#N/A	#N/A	#N/A	4.54675	#N/A	0.540487	#N/A	0.420721	2.40125	3.60402	2.87088	2.48524	3.77237	2.48875	2.29319	2.20267	3.81081	3.3752	3.77344	3.04042	3.69043	3.12478	1.63311	4.90358	1.84228	3.41521	1.82408	1.83431	4.08057	3.05614	3.42189	2.99836	2.38821	#N/A	2.50294	5.84076	4.60264	46	ENSG00000138639	ARHGAP24	protein_coding	Rho GTPase activating protein 24 [Source:HGNC Symbol;Acc:HGNC:25361]
E2F5	0.589042	#N/A	3.12237	1.10244	2.2709	3.78371	4.2748	2.36725	2.71612	1.4274	1.72539	0.510169	1.25733	1.47823	1.5801	1.25372	#N/A	1.3395	#N/A	#N/A	1.03581	1.52198	1.21015	#N/A	1.00636	#N/A	3.26383	#N/A	3.43817	#N/A	#N/A	#N/A	#N/A	#N/A	2.23036	1.95018	2.2143	2.56588	1.8867	2.54222	2.5024	1.7334	2.00208	1.80202	1.40092	1.61077	1.66484	1.83754	#N/A	1.87936	2.56294	1.27622	1.10013	#N/A	1.41886	0.993646	#N/A	1.72138	1.43322	#N/A	1.31188	1.14942	#N/A	46	ENSG00000133740	E2F5	protein_coding	E2F transcription factor 5 [Source:HGNC Symbol;Acc:HGNC:3119]
DYNC2H1	#N/A	4.86068	2.70586	2.1467	3.28437	2.79957	2.38953	1.47451	2.18344	3.60781	3.30524	3.14202	1.39006	#N/A	#N/A	#N/A	#N/A	#N/A	#N/A	#N/A	#N/A	#N/A	0.596973	#N/A	0.775577	3.46733	1.70571	2.53662	3.41652	1.91103	#N/A	#N/A	#N/A	#N/A	6.91282	7.08205	6.63327	8.16088	6.63533	6.60399	8.30918	5.38938	7.59375	6.39119	6.46564	6.34752	5.86473	7.48932	3.11185	6.25464	6.93857	0.947476	1.07053	#N/A	1.04853	1.58805	2.62034	0.996365	1.13368	#N/A	1.81019	3.27328	4.41409	46	ENSG00000187240	DYNC2H1	protein_coding	dynein cytoplasmic 2 heavy chain 1 [Source:HGNC Symbol;Acc:HGNC:2962]
AR	#N/A	6.0753	7.67548	4.06652	5.1416	6.777	4.86222	4.67312	4.333	0.970148	4.88721	1.07259	3.30276	#N/A	0.894441	#N/A	1.3166	#N/A	#N/A	1.20087	#N/A	#N/A	#N/A	0.759116	#N/A	0.948094	4.15269	4.00063	4.56044	4.83234	#N/A	#N/A	#N/A	#N/A	0.482339	#N/A	#N/A	0.564569	0.377814	0.53677	0.577331	0.610636	#N/A	0.49518	0.370302	0.709162	#N/A	0.377885	0.960024	0.36971	0.535643	4.83657	2.17426	2.38948	5.17508	4.56002	4.29673	5.04751	3.29214	1.86638	1.5579	6.62887	5.51506	46	ENSG00000169083	AR	protein_coding	androgen receptor [Source:HGNC Symbol;Acc:HGNC:644]
KCND2	#N/A	5.80367	8.00689	6.75804	9.27719	9.08835	6.67393	5.21163	6.5881	3.52934	4.1845	3.64156	2.77024	#N/A	#N/A	#N/A	#N/A	#N/A	#N/A	#N/A	#N/A	#N/A	#N/A	#N/A	#N/A	3.68272	7.43767	6.52535	5.26806	4.65496	#N/A	0.127126	#N/A	#N/A	4.72996	5.53665	4.98836	5.30606	6.71261	4.82652	4.87426	3.18908	8.33624	6.17729	7.45602	7.31415	7.31772	6.929	3.79051	7.28191	4.36567	4.40388	4.33212	3.45968	5.18176	5.85577	3.39695	3.64607	3.42507	#N/A	3.74666	5.58509	7.48411	46	ENSG00000184408	KCND2	protein_coding	potassium voltage-gated channel subfamily D member 2 [Source:HGNC Symbol;Acc:HGNC:6238]
EHBP1	#N/A	1.64981	#N/A	0.388415	0.405632	0.529216	0.512088	#N/A	0.530799	0.952708	0.843624	#N/A	#N/A	0.650546	#N/A	#N/A	#N/A	0.705729	0.619063	0.933969	#N/A	0.478304	0.590349	0.783363	#N/A	1.49035	1.21164	1.09227	1.36583	0.983185	#N/A	#N/A	#N/A	#N/A	1.62621	1.61148	1.47673	1.68984	1.4476	1.63439	1.70641	1.85886	1.39816	1.43059	1.51763	1.7434	1.42556	1.55627	2.08968	1.31001	1.61788	0.668513	0.693378	#N/A	1.14942	0.975925	1.65187	0.711598	#N/A	#N/A	0.890308	1.20774	1.22788	46	ENSG00000115504	EHBP1	protein_coding	EH domain binding protein 1 [Source:HGNC Symbol;Acc:HGNC:29144]
FSIP2	#N/A	2.23297	2.61955	1.84389	1.99593	3.011	2.44631	1.89064	3.35767	1.97134	2.53722	1.83526	1.71001	#N/A	0.827402	#N/A	#N/A	#N/A	#N/A	0.995716	#N/A	#N/A	#N/A	#N/A	#N/A	1.69304	4.00342	4.48532	6.37577	0.91359	#N/A	#N/A	#N/A	#N/A	1.20922	#N/A	1.87691	1.46833	1.80064	1.65091	1.20377	1.50473	1.75328	1.92816	1.78238	1.6708	1.63606	1.53879	1.55536	2.09268	1.33486	1.5367	1.42934	1.63678	1.34437	1.56725	1.64368	1.62965	1.45273	#N/A	2.31637	2.7553	3.4956	46	ENSG00000188738	FSIP2	protein_coding	fibrous sheath interacting protein 2 [Source:HGNC Symbol;Acc:HGNC:21675]
#279317	#N/A	1.10808	5.46874	3.95378	4.11131	4.99223	5.82602	4.54601	5.55656	0.88494	1.42907	0.820782	2.11748	0.660935	1.93557	0.755515	#N/A	#N/A	1.39962	1.09301	1.36909	#N/A	#N/A	1.85093	1.33803	0.843407	4.59492	3.93779	3.03167	0.688346	#N/A	0.0880211	#N/A	#N/A	0.835029	#N/A	0.924135	0.804487	#N/A	0.891406	0.794532	0.630997	#N/A	0.671748	#N/A	0.782029	#N/A	#N/A	#N/A	#N/A	0.965209	3.28541	2.02093	2.45689	4.61311	2.32599	1.68857	2.29463	3.18715	#N/A	2.21472	5.85327	4.33021	46	ENSG00000279317		lncRNA	novel transcript
TBC1D16	#N/A	2.49205	1.4151	1.14832	2.31386	2.14314	1.87762	0.820121	1.51342	2.77445	2.05026	1.60714	1.36464	#N/A	#N/A	#N/A	#N/A	#N/A	#N/A	#N/A	#N/A	#N/A	#N/A	#N/A	#N/A	2.83882	1.27172	1.9902	2.49317	3.72055	#N/A	#N/A	#N/A	#N/A	3.40169	5.07072	4.27486	3.94115	5.47346	3.92932	3.94838	3.81206	5.64878	3.86605	5.36715	3.20966	4.81095	4.77674	3.40669	5.60931	4.39041	1.48862	1.78939	1.55612	2.30618	2.33336	1.10063	1.44975	1.38128	1.26042	1.99611	3.08622	4.61684	46	ENSG00000167291	TBC1D16	protein_coding	TBC1 domain family member 16 [Source:HGNC Symbol;Acc:HGNC:28356]
CERS3-AS1	#N/A	0.42244	5.29058	4.50998	5.46562	4.90869	4.1686	6.82235	3.18954	4.404	1.24664	0.518936	3.80438	#N/A	#N/A	#N/A	0.878833	#N/A	#N/A	#N/A	#N/A	#N/A	1.31908	#N/A	#N/A	0.446814	6.12439	4.36395	3.70691	#N/A	#N/A	#N/A	#N/A	#N/A	6.33601	4.27047	4.74016	5.34169	5.11223	5.82295	5.84285	5.3767	5.41436	5.68365	5.15331	4.51119	4.24598	5.34965	0.90071	5.81829	7.10665	5.18264	5.08957	3.56785	3.85686	3.24058	0.665129	2.19447	2.28164	#N/A	4.0236	3.97343	1.01899	46	ENSG00000259430	CERS3-AS1	lncRNA	CERS3 antisense RNA 1 [Source:HGNC Symbol;Acc:HGNC:51431]
LINC02614	#N/A	2.1776	1.86477	2.11525	2.69773	2.71287	1.70565	1.80013	1.40654	2.33659	1.66485	1.85622	1.11309	0.412034	#N/A	#N/A	#N/A	0.738668	#N/A	#N/A	#N/A	#N/A	0.745319	#N/A	0.859268	2.75627	2.75741	3.17964	5.02442	1.33982	#N/A	#N/A	#N/A	#N/A	2.79052	2.25625	2.55083	2.93714	2.81287	2.79196	2.78531	2.75864	2.50483	2.93146	2.48549	2.47814	2.29499	2.6395	0.869324	2.53385	3.01419	#N/A	#N/A	#N/A	0.735149	1.2132	1.52516	#N/A	0.970193	1.09009	0.805099	2.90416	4.65432	46	ENSG00000241288	LINC02614	lncRNA	long intergenic non-protein coding RNA 2614 [Source:HGNC Symbol;Acc:HGNC:54072]
CLSTN2	#N/A	1.54722	6.40856	6.53108	6.27092	6.91114	4.25232	4.96646	6.5365	1.99023	3.12136	2.88494	2.51286	#N/A	#N/A	0.893501	1.33535	#N/A	#N/A	#N/A	#N/A	#N/A	#N/A	#N/A	#N/A	3.89277	5.56304	5.73481	5.86639	5.07039	#N/A	#N/A	#N/A	1.00695	1.77562	3.88592	2.07349	2.42726	3.81253	2.19981	1.79193	0.711453	5.05429	3.27793	5.30916	2.25134	4.91023	3.36204	#N/A	5.75841	1.71457	4.50076	3.09221	#N/A	4.09792	3.20179	1.93973	2.40305	2.1716	#N/A	1.82206	9.05097	5.98416	46	ENSG00000158258	CLSTN2	protein_coding	calsyntenin 2 [Source:HGNC Symbol;Acc:HGNC:17448]
SRPX2	#N/A	2.20544	3.79218	3.54581	3.80643	4.58637	3.86379	4.3087	3.39706	5.41722	3.87945	4.61271	2.75219	#N/A	#N/A	#N/A	#N/A	#N/A	#N/A	#N/A	#N/A	#N/A	#N/A	#N/A	#N/A	4.80694	6.98791	8.00758	8.06669	4.13508	#N/A	#N/A	#N/A	#N/A	8.40063	7.93528	7.04502	9.32019	7.9603	7.67101	9.53059	7.2366	10.7613	8.14309	11.1224	9.32957	8.8421	8.84327	5.60806	8.04963	8.20966	2.06903	2.72021	2.74026	2.56756	3.11912	1.98396	2.81441	2.04874	1.23785	3.61888	5.98786	4.89863	46	ENSG00000102359	SRPX2	protein_coding	sushi repeat containing protein X-linked 2 [Source:HGNC Symbol;Acc:HGNC:30668]
HEY2	#N/A	0.76084	3.93874	#N/A	4.68183	2.34187	1.79151	2.81612	4.04457	1.7222	2.48118	1.25791	1.07176	4.19227	3.78271	3.66931	2.45278	4.23908	1.92955	2.54423	3.34551	1.76265	2.26374	0.845327	1.48013	1.51598	3.88781	2.79134	4.4379	0.4986	#N/A	#N/A	#N/A	#N/A	1.63017	#N/A	2.21638	1.66006	2.37876	1.4422	1.44593	1.24578	1.95813	2.04008	1.88344	1.85794	1.99838	1.72623	2.26977	2.07058	1.31451	#N/A	#N/A	#N/A	#N/A	#N/A	#N/A	#N/A	#N/A	#N/A	#N/A	2.6147	4.04363	46	ENSG00000135547	HEY2	protein_coding	hes related family bHLH transcription factor with YRPW motif 2 [Source:HGNC Symbol;Acc:HGNC:4881]
ANGPTL4	#N/A	0.305111	4.16465	2.44863	2.19856	3.37893	3.38774	3.26929	1.02144	0.85974	0.86212	#N/A	2.60913	1.12525	#N/A	1.28438	0.79447	0.899609	0.811188	#N/A	0.506908	0.608117	#N/A	0.425577	0.619345	0.673937	6.13148	4.34059	3.66543	#N/A	#N/A	#N/A	#N/A	#N/A	#N/A	#N/A	0.865143	0.901426	0.704131	0.612569	0.819167	0.907734	#N/A	0.778239	#N/A	0.966163	#N/A	0.676578	1.51032	0.683091	0.884573	1.89488	1.7968	1.97639	1.58613	0.736968	#N/A	#N/A	1.15256	0.283567	1.23136	3.82137	0.953751	46	ENSG00000167772	ANGPTL4	protein_coding	angiopoietin like 4 [Source:HGNC Symbol;Acc:HGNC:16039]
ZFYVE21	#N/A	1.53471	1.1664	#N/A	1.3469	#N/A	#N/A	#N/A	1.33736	1.31616	1.63382	1.18754	#N/A	1.27896	0.815651	1.17438	#N/A	0.995203	#N/A	1.30509	1.9708	0.869701	1.41467	1.42287	1.28852	0.901631	1.18012	1.79462	1.37194	#N/A	#N/A	#N/A	#N/A	#N/A	1.44781	#N/A	1.35742	1.36286	1.07633	1.07748	1.32398	1.32472	1.06164	1.21458	1.04033	1.43756	1.16385	1.22659	2.21239	0.959195	1.48469	1.39086	#N/A	0.943289	#N/A	1.05246	1.25483	1.13939	1.17494	#N/A	1.05534	2.13338	1.3309	46	ENSG00000100711	ZFYVE21	protein_coding	zinc finger FYVE-type containing 21 [Source:HGNC Symbol;Acc:HGNC:20760]
LRRN1	#N/A	0.564484	5.69528	4.244	6.73475	6.14753	3.59766	3.85245	4.51891	0.631576	2.25062	#N/A	2.14862	3.69028	3.63568	2.6822	2.05349	2.96051	2.95181	2.4743	2.67157	2.54398	1.31746	2.34629	2.76171	#N/A	4.2495	3.5652	6.14921	0.661671	#N/A	#N/A	#N/A	#N/A	#N/A	#N/A	#N/A	#N/A	0.863304	#N/A	#N/A	#N/A	1.11142	0.814556	1.1343	#N/A	1.25869	0.582465	#N/A	1.53315	#N/A	3.31167	3.08968	3.97238	3.07678	3.21586	2.40019	3.24016	5.55737	0.562164	2.21089	5.65341	3.176	46	ENSG00000175928	LRRN1	protein_coding	leucine rich repeat neuronal 1 [Source:HGNC Symbol;Acc:HGNC:20980]
#260658	#N/A	#N/A	2.03982	0.305566	0.219596	0.260478	0.151001	0.2013	0.148686	#N/A	0.149137	0.0622378	0.29365	2.39587	0.202869	0.189813	0.0618938	0.108155	#N/A	#N/A	0.0793986	0.0664431	#N/A	0.0531256	0.0661712	0.0542539	0.210413	0.157715	0.197672	#N/A	#N/A	#N/A	#N/A	#N/A	1.04689	0.0714526	0.916256	1.59573	3.0595	0.961727	1.01173	#N/A	2.93458	2.04524	1.05991	#N/A	0.946852	1.13402	#N/A	2.99436	#N/A	3.31352	0.281768	0.11584	0.144749	0.145996	0.136123	0.123595	0.11652	#N/A	0.0965467	0.151154	#N/A	46	ENSG00000260658		lncRNA	novel transcript
MEGF9	#N/A	#N/A	1.45704	1.43742	1.77294	2.62656	2.44565	1.47663	1.61862	0.661807	2.97646	#N/A	0.634637	1.12457	0.609776	0.898533	#N/A	1.12448	1.14364	2.42688	#N/A	#N/A	#N/A	#N/A	1.44607	1.03346	0.602892	#N/A	#N/A	#N/A	#N/A	#N/A	#N/A	#N/A	0.908521	1.73196	0.787815	0.744121	0.714337	0.716831	0.710799	0.935637	0.793078	0.97495	0.858357	0.896158	0.837436	0.845581	0.912041	0.746124	0.659263	1.82656	0.705381	0.807449	2.18047	1.37202	3.16987	2.93449	0.985647	1.53177	1.06945	#N/A	#N/A	46	ENSG00000106780	MEGF9	protein_coding	multiple EGF like domains 9 [Source:HGNC Symbol;Acc:HGNC:3234]
LINC01606#253301	#N/A	#N/A	0.229143	0.170333	0.177345	0.170525	0.13512	0.170966	#N/A	0.11548	0.12389	#N/A	0.117416	0.155456	0.112087	0.0788604	0.0420005	0.095977	0.0615694	#N/A	#N/A	0.058971	0.0525116	0.053327	0.0631712	0.0657408	0.188489	0.156573	0.174195	#N/A	#N/A	#N/A	#N/A	#N/A	0.209427	0.0914751	0.285176	0.231645	0.263819	0.375442	4.58123	0.223014	4.35371	0.190939	0.227509	0.19586	0.571971	0.234006	#N/A	0.214093	0.266847	0.213082	0.124905	0.0931374	0.148673	#N/A	#N/A	0.113466	0.101642	#N/A	0.0733995	#N/A	#N/A	46	ENSG00000253301	LINC01606	lncRNA	long intergenic non-protein coding RNA 1606 [Source:HGNC Symbol;Acc:HGNC:51656]
#230647	#N/A	#N/A	0.242011	0.194054	0.189187	0.180266	0.147316	0.149474	0.148489	0.132956	0.114336	#N/A	0.108038	0.144339	0.118901	0.0951369	#N/A	0.101787	0.0718102	0.0868575	0.0690238	0.0636553	#N/A	#N/A	0.0671243	0.058893	0.203252	0.165861	0.1824	#N/A	#N/A	#N/A	#N/A	#N/A	0.272234	0.0783354	0.49011	0.25678	0.284138	0.262378	6.09759	0.24005	0.299931	0.253563	0.244752	0.204109	0.294697	0.275522	#N/A	0.447999	0.284359	0.250031	0.138232	0.0998532	0.15575	#N/A	#N/A	0.134353	0.107957	#N/A	0.0766969	#N/A	#N/A	46	ENSG00000230647		lncRNA	novel transcript
#249526	#N/A	#N/A	1.3964	#N/A	1.36088	1.13662	1.34996	1.49431	#N/A	1.42748	#N/A	0.261039	1.04918	2.28143	2.26537	2.64114	0.406417	1.17713	0.288972	0.314396	0.32865	0.300954	0.967833	#N/A	0.294599	#N/A	3.69523	1.05531	1.07292	#N/A	#N/A	#N/A	#N/A	#N/A	2.52897	#N/A	1.17511	1.83958	1.9231	2.42932	2.19407	1.77687	1.78916	1.47897	1.59539	2.00864	1.84343	2.22125	#N/A	1.73179	2.17132	2.51926	2.38314	0.738553	1.12772	#N/A	0.3453	0.66102	0.730932	#N/A	0.843481	0.659298	#N/A	46	ENSG00000249526		lncRNA	novel transcript
PNPLA2	#N/A	#N/A	1.72169	1.03408	0.953935	1.56729	1.0426	#N/A	#N/A	0.744624	0.58896	0.267063	#N/A	3.80151	2.36226	2.71162	0.695257	1.97635	0.249596	0.303395	0.432126	0.50937	0.956406	0.195724	0.354176	#N/A	#N/A	0.792392	0.884943	#N/A	#N/A	#N/A	#N/A	#N/A	0.829203	#N/A	1.86243	0.956203	1.21408	#N/A	0.735319	0.702948	1.84253	1.25579	2.13362	0.975236	1.47448	1.36205	#N/A	2.74016	0.745297	4.55845	1.56346	0.768627	0.558425	0.529044	0.387	0.536517	0.894264	#N/A	#N/A	0.945037	0.553713	46	ENSG00000177666	PNPLA2	protein_coding	patatin like phospholipase domain containing 2 [Source:HGNC Symbol;Acc:HGNC:30802]
MYO1E	2.25723	1.33815	#N/A	#N/A	#N/A	#N/A	#N/A	#N/A	#N/A	0.425414	#N/A	#N/A	#N/A	2.41847	0.323856	1.59064	1.70893	2.38735	2.60175	3.40301	2.22987	1.74979	1.477	1.42373	#N/A	1.35276	1.6364	1.43013	1.21282	1.56778	#N/A	#N/A	#N/A	#N/A	1.97872	2.089	1.64072	1.87723	1.58392	1.69251	1.81646	2.38354	1.51269	1.57907	1.38346	2.05523	1.75459	1.61018	2.00278	1.25306	1.90789	1.61919	#N/A	#N/A	1.80228	1.48829	1.13602	1.07303	#N/A	0.711731	0.984735	4.94817	2.20782	45	ENSG00000157483	MYO1E	protein_coding	myosin IE [Source:HGNC Symbol;Acc:HGNC:7599]
LSP1#130592	4.18654	#N/A	7.09579	4.52089	5.13314	6.36773	5.21566	5.53968	4.69311	2.94258	5.126	3.38619	2.46062	#N/A	#N/A	#N/A	#N/A	#N/A	#N/A	#N/A	#N/A	#N/A	#N/A	#N/A	#N/A	1.69076	4.13456	1.92226	1.02965	4.12512	#N/A	#N/A	#N/A	#N/A	4.76417	4.11789	3.77888	4.46764	3.3836	4.78439	6.32254	6.92096	2.98652	3.02432	3.19968	3.96297	2.71644	3.36556	1.99495	2.91721	5.594	1.82092	3.03895	2.6185	1.40184	1.73689	2.35291	1.6232	2.97604	#N/A	1.78575	1.68046	1.50939	45	ENSG00000130592	LSP1	protein_coding	lymphocyte specific protein 1 [Source:HGNC Symbol;Acc:HGNC:6707]
GALNT18	3.5283	3.30147	#N/A	#N/A	#N/A	#N/A	#N/A	#N/A	#N/A	#N/A	#N/A	#N/A	#N/A	4.13502	3.58639	2.96335	2.36691	4.47854	4.28378	3.71997	4.02059	3.51107	2.84672	4.85071	0.689309	2.47954	3.74399	3.13732	4.32566	3.2649	#N/A	#N/A	#N/A	#N/A	3.70183	4.71059	3.12008	4.14098	3.7045	3.7793	3.85051	2.76437	3.65983	3.22016	3.71742	2.94098	3.41129	3.61484	2.04708	3.28307	3.55947	3.16381	#N/A	0.595695	3.22099	2.79	#N/A	1.73669	#N/A	1.86291	1.53911	4.96405	2.53796	45	ENSG00000110328	GALNT18	protein_coding	polypeptide N-acetylgalactosaminyltransferase 18 [Source:HGNC Symbol;Acc:HGNC:30488]
LINC00882	1.9309	2.93738	6.08266	3.70095	7.63336	6.00065	6.15396	3.45456	4.00207	1.80838	3.51938	2.26661	1.97186	#N/A	#N/A	#N/A	#N/A	#N/A	#N/A	#N/A	#N/A	#N/A	#N/A	#N/A	#N/A	2.86215	4.83025	4.04896	4.70894	3.49628	#N/A	#N/A	#N/A	#N/A	1.62286	1.0843	1.38844	1.78622	1.83548	1.91354	1.74327	1.31416	1.7206	1.78936	1.68868	1.3453	1.41644	1.7071	#N/A	1.74272	1.74498	1.1201	1.55765	1.05876	1.43933	1.4254	2.21025	1.65883	1.8426	#N/A	1.35418	4.82007	8.00002	45	ENSG00000242759	LINC00882	lncRNA	long intergenic non-protein coding RNA 882 [Source:HGNC Symbol;Acc:HGNC:48568]
FAM110B	2.02981	4.70975	8.36262	4.94549	5.41368	7.04871	4.22763	4.29938	4.85631	1.75266	3.6577	2.61915	1.81879	#N/A	#N/A	#N/A	#N/A	#N/A	#N/A	#N/A	#N/A	#N/A	#N/A	#N/A	#N/A	1.55622	3.05274	3.93595	5.27238	5.35771	#N/A	#N/A	#N/A	#N/A	1.17034	1.53211	1.29861	1.26353	1.59484	1.37206	1.26226	1.20275	1.51724	1.56036	1.50709	1.398	1.39598	1.48092	0.703937	1.9909	1.04078	#N/A	0.646413	0.908003	0.793939	0.736344	2.30086	0.785177	1.25789	#N/A	1.0063	9.27896	6.16421	45	ENSG00000169122	FAM110B	protein_coding	family with sequence similarity 110 member B [Source:HGNC Symbol;Acc:HGNC:28587]
PRTFDC1	4.14806	1.5783	4.52243	5.10075	4.27608	6.5968	2.59957	4.03047	3.08658	4.19479	4.77746	3.47879	2.03121	#N/A	1.27015	#N/A	0.673805	#N/A	#N/A	#N/A	#N/A	#N/A	#N/A	#N/A	#N/A	2.04421	4.94716	2.32923	4.97982	0.851161	#N/A	#N/A	#N/A	#N/A	6.77639	5.50684	5.89219	7.16877	6.36167	8.09521	8.05351	7.03379	8.3124	6.97719	7.64739	6.27343	7.472	7.16952	4.31022	6.84042	8.37395	1.06402	2.58921	#N/A	0.774303	2.16049	1.31208	#N/A	2.21042	#N/A	2.0822	1.66929	#N/A	45	ENSG00000099256	PRTFDC1	protein_coding	phosphoribosyl transferase domain containing 1 [Source:HGNC Symbol;Acc:HGNC:23333]
RAP1GAP2	2.97478	#N/A	1.48229	0.966261	2.42286	3.44023	1.86232	1.7686	2.12882	2.25847	1.79764	1.39608	0.832325	3.1796	3.17994	2.51745	2.56129	3.0239	3.11167	2.61522	3.14227	2.14097	2.43482	2.58086	1.17565	#N/A	#N/A	#N/A	#N/A	#N/A	#N/A	#N/A	#N/A	#N/A	5.06725	4.88675	3.26639	5.44518	4.34144	4.1636	5.483	5.41593	4.29898	4.45868	4.28464	3.73818	4.17421	4.83822	3.28898	3.9833	4.57049	#N/A	0.540022	1.4315	#N/A	#N/A	#N/A	0.829182	#N/A	#N/A	0.824981	#N/A	#N/A	45	ENSG00000132359	RAP1GAP2	protein_coding	RAP1 GTPase activating protein 2 [Source:HGNC Symbol;Acc:HGNC:29176]
PTCHD1	0.562722	0.359322	6.32638	3.06654	3.96867	5.00949	3.50347	4.96313	2.98775	5.33402	1.1109	0.270477	4.62379	#N/A	2.53335	1.15394	0.485958	#N/A	#N/A	#N/A	1.19485	#N/A	#N/A	#N/A	#N/A	0.421714	6.21904	3.10144	4.52523	#N/A	#N/A	#N/A	#N/A	#N/A	6.92424	3.94623	6.46528	9.53522	6.29511	6.93481	8.13965	6.17346	8.79485	8.00948	7.11717	6.79096	7.52435	10.3949	#N/A	9.29265	8.79999	4.37325	#N/A	#N/A	4.55722	1.15855	#N/A	2.92501	2.11106	#N/A	3.01866	2.90033	0.746102	45	ENSG00000165186	PTCHD1	protein_coding	patched domain containing 1 [Source:HGNC Symbol;Acc:HGNC:26392]
SLC39A10	2.55042	#N/A	1.6614	1.20553	2.12662	1.34891	1.19065	0.909576	1.70741	1.82868	1.52381	1.42345	1.16382	0.559099	0.848245	0.633638	#N/A	0.717164	#N/A	#N/A	1.0318	#N/A	1.05692	#N/A	#N/A	#N/A	#N/A	#N/A	#N/A	#N/A	#N/A	#N/A	#N/A	#N/A	2.12719	1.48675	2.57074	2.11805	2.53907	2.15754	2.05797	1.98089	2.41535	2.59105	2.34386	2.19095	2.39886	2.4008	0.676787	2.72055	1.05986	1.2659	1.43367	1.29993	0.901286	1.40233	1.8071	1.86933	1.04902	1.20941	1.83229	#N/A	#N/A	45	ENSG00000196950	SLC39A10	protein_coding	solute carrier family 39 member 10 [Source:HGNC Symbol;Acc:HGNC:20861]
NIBAN2	2.99952	#N/A	#N/A	#N/A	#N/A	#N/A	0.969123	#N/A	#N/A	2.63052	#N/A	1.48499	#N/A	2.31127	3.3132	1.9537	1.2216	2.22443	1.87095	0.94516	2.406	1.40294	2.46554	3.22894	1.23875	1.89398	1.78151	2.60876	0.692295	#N/A	#N/A	1.19093	#N/A	#N/A	7.69648	6.75346	7.34658	9.12347	6.65997	7.82537	9.22715	6.55918	9.11944	8.38956	7.23409	9.39162	7.73546	8.61469	3.51515	7.54741	8.28447	0.965965	1.59646	#N/A	#N/A	0.903845	1.01833	#N/A	#N/A	#N/A	1.76506	3.10062	2.42918	45	ENSG00000136830	NIBAN2	protein_coding	niban apoptosis regulator 2 [Source:HGNC Symbol;Acc:HGNC:25282]
GAS1	1.51191	0.284507	8.39662	6.57743	4.96899	3.96399	3.3331	5.63546	3.03996	4.73549	0.657081	0.295247	1.71784	#N/A	#N/A	#N/A	0.684555	#N/A	#N/A	#N/A	#N/A	#N/A	#N/A	#N/A	#N/A	0.292016	3.51183	2.74865	3.35217	#N/A	#N/A	#N/A	#N/A	#N/A	9.46945	0.749087	9.58914	9.83456	10.2014	9.17525	9.91998	7.57077	12.6242	8.21539	7.25272	5.142	9.89858	9.93191	2.72249	9.3932	9.7159	1.26081	1.3207	2.12983	#N/A	1.56869	0.676029	2.47561	1.94547	#N/A	1.77334	2.6426	0.733742	45	ENSG00000180447	GAS1	protein_coding	growth arrest specific 1 [Source:HGNC Symbol;Acc:HGNC:4165]
CPVL	2.77585	#N/A	4.6977	3.25293	3.37263	5.18757	3.02668	1.75601	3.15769	0.782137	5.24773	1.17121	2.29144	1.50124	1.35343	1.24996	1.97025	1.21039	1.47094	1.78345	0.832144	1.03265	#N/A	2.97954	1.54638	#N/A	#N/A	#N/A	#N/A	#N/A	#N/A	#N/A	#N/A	#N/A	1.42596	#N/A	0.803392	1.65055	#N/A	1.2908	1.47097	#N/A	#N/A	1.09227	#N/A	1.11107	#N/A	0.576679	0.878575	#N/A	1.01895	3.23908	2.81963	1.51265	4.95747	3.3111	3.70429	3.26554	2.33946	1.08112	1.07262	4.24742	1.5617	45	ENSG00000106066	CPVL	protein_coding	carboxypeptidase vitellogenic like [Source:HGNC Symbol;Acc:HGNC:14399]
PDGFRA	2.73419	3.32206	6.75767	6.14849	5.36704	4.84175	4.31712	5.73652	3.99547	2.91628	2.90651	1.86593	1.85229	#N/A	#N/A	#N/A	#N/A	#N/A	#N/A	#N/A	#N/A	#N/A	#N/A	#N/A	#N/A	2.19117	4.6186	6.61506	4.17486	0.990056	#N/A	#N/A	#N/A	#N/A	9.19329	5.114	5.90067	8.07067	7.21912	6.6074	7.97223	6.02946	9.77735	4.9692	5.58657	4.12405	6.7023	8.93719	2.09668	8.30303	6.00418	3.47648	3.0381	2.38886	3.00606	6.20552	#N/A	1.61996	2.61961	#N/A	3.91917	6.92553	5.64919	45	ENSG00000134853	PDGFRA	protein_coding	platelet derived growth factor receptor alpha [Source:HGNC Symbol;Acc:HGNC:8803]
LINC01579	0.894736	0.536469	6.25356	5.7086	6.03751	5.55614	4.27492	7.40769	4.22194	3.73409	2.66574	0.389507	3.45181	#N/A	#N/A	#N/A	#N/A	#N/A	#N/A	#N/A	#N/A	#N/A	#N/A	#N/A	#N/A	0.598491	4.42735	4.3346	5.22329	#N/A	#N/A	#N/A	#N/A	#N/A	3.46299	1.80232	4.47281	3.8133	4.3944	3.98706	3.85237	3.69142	4.52403	3.99792	5.35725	3.28501	4.12464	4.53226	1.23468	4.47443	3.49084	3.99008	4.61919	4.25068	3.07353	2.90773	0.753061	2.1183	3.6556	#N/A	4.73378	4.79569	1.93336	45	ENSG00000258754	LINC01579	lncRNA	long intergenic non-protein coding RNA 1579 [Source:HGNC Symbol;Acc:HGNC:27519]
OPHN1	0.967192	2.43775	0.6808	0.596129	0.909598	1.26424	1.09831	0.828472	0.841603	1.19679	1.38274	#N/A	0.606233	#N/A	#N/A	#N/A	#N/A	#N/A	#N/A	#N/A	#N/A	#N/A	#N/A	#N/A	#N/A	1.48273	1.00807	1.25487	1.84451	1.23747	#N/A	#N/A	#N/A	#N/A	1.10015	1.97182	1.09657	1.3643	1.51109	1.35762	1.37111	1.09865	1.52738	1.20666	1.57303	1.13091	1.23942	1.40468	0.982946	1.59204	1.77649	1.36211	1.76012	1.23389	2.44909	2.13524	2.75913	2.01891	1.14634	#N/A	1.40886	4.99954	3.6528	45	ENSG00000079482	OPHN1	protein_coding	oligophrenin 1 [Source:HGNC Symbol;Acc:HGNC:8148]
AKNAD1	1.73683	2.99478	2.49685	2.21094	2.01565	3.77531	2.84462	1.94912	3.57759	1.17374	3.34301	1.42597	1.2093	#N/A	#N/A	#N/A	#N/A	#N/A	#N/A	#N/A	#N/A	#N/A	#N/A	#N/A	#N/A	1.60008	1.97806	2.47508	1.48339	#N/A	#N/A	#N/A	#N/A	#N/A	1.59905	1.73441	1.60385	1.5411	1.47221	1.59221	1.49305	1.66272	1.31083	1.33718	1.41046	1.48838	1.07031	1.26202	#N/A	1.38185	0.637165	1.74785	1.7623	1.81615	2.09855	2.58045	2.32077	2.16802	1.42314	1.23614	1.85525	2.1939	3.70466	45	ENSG00000162641	AKNAD1	protein_coding	AKNA domain containing 1 [Source:HGNC Symbol;Acc:HGNC:28398]
ZEB2	0.862897	1.51224	5.1392	3.92067	5.75085	4.70424	3.81242	3.3676	3.83186	2.45967	4.16489	2.2638	#N/A	0.932069	0.512194	0.528519	1.28569	1.04139	1.00311	0.866785	1.10526	0.807859	1.10522	0.630655	0.791869	#N/A	#N/A	#N/A	#N/A	#N/A	#N/A	#N/A	#N/A	0.357992	3.3828	3.80971	3.20972	3.34026	3.27512	3.52884	3.39634	3.43828	2.88775	3.00248	2.92829	3.23946	2.97996	3.03735	3.15956	2.83604	2.94866	#N/A	#N/A	#N/A	#N/A	#N/A	1.26971	#N/A	#N/A	#N/A	0.498547	1.73384	#N/A	45	ENSG00000169554	ZEB2	protein_coding	zinc finger E-box binding homeobox 2 [Source:HGNC Symbol;Acc:HGNC:14881]
STK32A	0.65562	0.460287	6.3267	5.52703	5.85846	5.13856	4.39507	5.598	2.07762	3.95994	1.40564	#N/A	0.962041	#N/A	0.959086	#N/A	0.792702	#N/A	#N/A	#N/A	#N/A	#N/A	#N/A	#N/A	#N/A	0.569771	6.64072	4.05295	4.26065	#N/A	#N/A	#N/A	#N/A	#N/A	7.17201	1.24883	5.7602	6.91533	5.87277	5.97764	7.80774	7.79257	7.2089	5.89622	7.14166	7.00534	6.44162	6.58891	#N/A	6.33661	7.00007	5.39854	5.83583	2.69907	4.57824	2.50419	0.735804	1.42788	2.6761	#N/A	3.48561	3.40936	1.33518	45	ENSG00000169302	STK32A	protein_coding	serine/threonine kinase 32A [Source:HGNC Symbol;Acc:HGNC:28317]
SERPINB9	1.52424	#N/A	#N/A	0.966811	#N/A	#N/A	1.14643	#N/A	#N/A	1.74635	1.34339	#N/A	0.750561	0.683177	2.21441	1.39058	1.45836	#N/A	#N/A	#N/A	1.31472	1.05084	1.25222	2.44658	1.03267	1.86202	2.02939	1.28953	#N/A	0.691503	#N/A	#N/A	#N/A	#N/A	3.50096	1.14878	3.93858	3.71599	3.53643	3.63061	3.45599	2.47674	3.57412	4.4121	3.1739	2.6126	3.00161	2.848	3.37135	4.119	3.37246	1.64445	2.60805	2.23359	1.19372	1.36932	1.30029	1.43895	1.33808	#N/A	2.23715	#N/A	#N/A	45	ENSG00000170542	SERPINB9	protein_coding	serpin family B member 9 [Source:HGNC Symbol;Acc:HGNC:8955]
LRRC3B	0.625749	#N/A	3.21416	#N/A	1.55142	3.93936	3.58522	2.99918	1.66866	#N/A	1.62575	#N/A	1.60501	2.27529	3.53285	3.72673	2.42212	1.72141	#N/A	0.751846	3.07501	0.950553	1.08195	0.557253	1.00148	0.444503	4.79384	3.11185	3.50368	#N/A	#N/A	#N/A	#N/A	#N/A	2.323	1.0778	1.26542	2.07409	1.17246	2.96439	2.94003	2.74737	1.30551	#N/A	#N/A	#N/A	#N/A	1.20702	#N/A	#N/A	1.85196	4.22631	1.88136	3.40129	3.82889	2.16543	#N/A	4.34119	#N/A	0.360753	1.81459	1.62685	0.898931	45	ENSG00000179796	LRRC3B	protein_coding	leucine rich repeat containing 3B [Source:HGNC Symbol;Acc:HGNC:28105]
LINC02207	0.88648	0.377115	5.666	5.39702	5.56614	5.06726	4.57388	6.86638	2.60223	4.97388	1.79393	0.557769	3.12194	#N/A	#N/A	#N/A	#N/A	#N/A	#N/A	#N/A	#N/A	#N/A	#N/A	#N/A	#N/A	0.55023	4.74406	3.5348	2.94632	#N/A	#N/A	#N/A	#N/A	#N/A	7.14852	4.64854	6.66513	8.75364	7.19642	7.3313	8.89152	9.26853	7.58654	5.33281	6.07405	5.55547	7.93484	7.73495	3.43043	7.07373	7.5217	4.92563	7.29382	4.77589	3.96145	4.19552	0.746316	3.64459	4.15008	#N/A	5.49543	4.26782	1.57263	45	ENSG00000258476	LINC02207	lncRNA	long intergenic non-protein coding RNA 2207 [Source:HGNC Symbol;Acc:HGNC:53073]
SMG6	0.75229	1.48104	0.502619	0.681487	0.86305	1.07271	0.800755	0.517133	0.69625	0.675748	1.19072	0.854076	0.802763	#N/A	#N/A	#N/A	#N/A	#N/A	#N/A	#N/A	#N/A	#N/A	#N/A	#N/A	#N/A	0.872216	1.0904	1.1084	1.31843	1.45655	#N/A	#N/A	#N/A	#N/A	0.671357	#N/A	0.583937	0.755649	0.657722	0.71345	0.685596	0.679848	0.649187	0.769938	0.810289	1.01182	0.761077	0.794206	1.91287	0.721655	0.702337	0.539905	0.69922	0.595591	0.690811	0.757722	1.30828	0.909424	0.726107	#N/A	0.746836	0.792049	0.684691	45	ENSG00000070366	SMG6	protein_coding	SMG6 nonsense mediated mRNA decay factor [Source:HGNC Symbol;Acc:HGNC:17809]
PTK7	0.289399	#N/A	2.63303	1.23128	2.30056	1.08518	0.982153	1.75006	#N/A	1.56759	0.443981	0.184392	#N/A	2.22822	2.08441	1.08985	#N/A	1.11143	0.284319	#N/A	#N/A	#N/A	2.13535	0.200049	0.322021	0.230347	2.11639	1.09635	1.02411	#N/A	#N/A	#N/A	#N/A	#N/A	4.11274	0.340742	2.18005	3.76183	3.26066	2.93626	3.88876	4.25409	3.46121	3.16282	3.13267	2.10924	3.28202	3.83205	#N/A	3.7428	4.29982	1.83916	0.857915	0.687343	#N/A	0.407151	0.308747	#N/A	#N/A	#N/A	#N/A	0.933047	0.424081	45	ENSG00000112655	PTK7	protein_coding	protein tyrosine kinase 7 (inactive) [Source:HGNC Symbol;Acc:HGNC:9618]
NRSN2-AS1	0.832593	#N/A	2.67074	2.04849	3.40414	5.0206	2.37934	1.69165	2.2684	2.31085	2.54668	1.7082	#N/A	1.44988	1.79098	0.853382	0.988281	1.49331	1.96784	1.12002	2.05895	#N/A	1.96128	1.49429	#N/A	1.75093	1.81227	1.83537	1.39842	#N/A	#N/A	#N/A	#N/A	#N/A	4.61124	3.27484	3.10472	3.79975	2.96729	4.03991	4.9103	4.44159	2.34366	2.6991	2.34798	2.51565	1.7232	2.28644	1.55454	2.29723	4.52053	#N/A	#N/A	#N/A	#N/A	#N/A	1.30465	#N/A	#N/A	#N/A	#N/A	1.75199	2.47132	45	ENSG00000225377	NRSN2-AS1	lncRNA	NRSN2 antisense RNA 1 [Source:HGNC Symbol;Acc:HGNC:51222]
PPL	0.935963	2.09206	2.18615	2.35794	2.10613	3.28339	2.01409	#N/A	1.93749	1.88344	3.09068	2.70836	1.48965	#N/A	#N/A	#N/A	0.91384	#N/A	#N/A	#N/A	#N/A	#N/A	#N/A	#N/A	#N/A	2.37171	3.33694	3.26703	3.18754	#N/A	#N/A	#N/A	#N/A	#N/A	2.14027	1.27394	2.44313	2.54801	2.33992	2.09592	2.13942	2.16426	2.33608	2.73645	2.5875	2.20154	2.38068	2.34116	2.33586	2.24028	2.34767	2.89385	2.5817	2.17401	3.54701	2.65775	2.9502	3.20828	1.64699	#N/A	3.29022	3.21245	3.05593	45	ENSG00000118898	PPL	protein_coding	periplakin [Source:HGNC Symbol;Acc:HGNC:9273]
MLXIPL	#N/A	3.36984	7.08555	4.37215	4.86403	4.97249	7.99465	4.29876	3.96495	0.657133	3.85844	1.2828	2.86367	3.48914	1.30132	2.50277	3.60204	4.1177	3.55611	2.31901	1.33852	2.29752	1.15611	2.94394	3.6031	1.1318	4.34349	4.87088	5.02118	4.13081	#N/A	#N/A	#N/A	#N/A	#N/A	#N/A	#N/A	#N/A	#N/A	#N/A	#N/A	#N/A	#N/A	#N/A	#N/A	0.573467	#N/A	#N/A	0.963888	0.434045	0.622593	6.92702	3.59134	4.59939	8.03263	4.14193	6.22395	5.18275	3.18176	2.42012	1.34337	5.21411	6.88136	45	ENSG00000009950	MLXIPL	protein_coding	MLX interacting protein like [Source:HGNC Symbol;Acc:HGNC:12744]
WASF3	#N/A	3.33281	5.06992	3.52834	4.9624	3.61963	3.55998	2.67232	2.54869	2.19706	4.15842	2.83227	1.35739	#N/A	#N/A	#N/A	0.72894	#N/A	#N/A	#N/A	#N/A	#N/A	#N/A	#N/A	#N/A	2.55666	4.54886	3.11856	3.24788	1.35154	#N/A	#N/A	#N/A	#N/A	2.40295	2.65551	2.36667	2.44084	2.42747	2.49541	2.38853	2.64924	2.11213	2.16642	1.97763	2.63174	2.01355	2.18964	1.30841	2.23601	2.68551	0.432547	1.27107	1.44679	0.792528	0.949331	1.24523	#N/A	1.22192	#N/A	1.11346	5.43803	6.24316	45	ENSG00000132970	WASF3	protein_coding	WASP family member 3 [Source:HGNC Symbol;Acc:HGNC:12734]
DAAM1	#N/A	1.68204	0.824143	0.911762	0.972119	0.897942	0.9742	#N/A	1.23765	1.51478	1.46552	2.07179	0.453627	#N/A	1.11891	0.345092	#N/A	#N/A	#N/A	#N/A	1.25846	#N/A	0.717877	0.944836	0.574411	2.3375	1.12791	1.54141	1.78478	1.71532	#N/A	#N/A	#N/A	#N/A	2.24814	1.69456	2.68235	2.38205	2.5483	2.3065	2.21699	2.12137	2.3131	2.50724	2.37345	2.7333	2.31423	2.41787	2.33868	2.3885	2.19493	#N/A	0.775823	#N/A	#N/A	#N/A	1.61966	#N/A	0.702369	#N/A	0.641275	2.76542	2.5967	45	ENSG00000100592	DAAM1	protein_coding	dishevelled associated activator of morphogenesis 1 [Source:HGNC Symbol;Acc:HGNC:18142]
SLC66A1L	#N/A	2.02386	7.43845	4.96196	5.13325	4.86519	6.06145	5.71083	6.07375	4.86492	4.96182	2.49003	3.58494	#N/A	#N/A	#N/A	#N/A	#N/A	#N/A	#N/A	#N/A	#N/A	#N/A	#N/A	#N/A	2.98444	4.61486	6.16242	6.20095	0.727768	#N/A	#N/A	#N/A	#N/A	8.03646	6.02762	7.13897	9.29104	6.75029	7.54656	8.30491	6.3073	8.5484	6.2686	7.40151	5.16357	6.83012	8.16562	1.78004	6.64491	8.30481	4.23096	5.00939	4.84949	2.9575	6.02809	2.36148	3.67329	4.218	#N/A	3.3488	6.32139	4.92705	45	ENSG00000174899	SLC66A1L	transcribed_unitary_pseudogene	solute carrier family 66 member 1 like [Source:HGNC Symbol;Acc:HGNC:25146]
TET1	#N/A	2.09602	1.64225	1.93756	2.1356	2.40759	1.57753	2.13577	2.17551	0.923077	2.00952	2.07485	0.624525	#N/A	#N/A	#N/A	#N/A	0.536174	#N/A	1.18303	1.01628	#N/A	#N/A	#N/A	#N/A	2.11507	3.10447	3.97091	5.30302	#N/A	#N/A	#N/A	#N/A	#N/A	0.439876	0.973471	0.608251	0.672148	0.843366	0.769048	0.720929	0.917422	0.83472	#N/A	0.837928	0.552089	0.532652	0.689956	0.93354	0.824188	1.63586	#N/A	0.54203	#N/A	0.847973	1.07986	3.26321	0.812627	1.22945	1.09844	0.822671	2.25226	3.1828	45	ENSG00000138336	TET1	protein_coding	tet methylcytosine dioxygenase 1 [Source:HGNC Symbol;Acc:HGNC:29484]
NUCKS1	#N/A	1.66479	2.24598	1.01445	3.29996	1.33143	1.81964	1.16644	1.79339	0.992464	2.6718	1.32839	0.602302	0.730684	0.573873	0.504473	#N/A	1.19031	#N/A	#N/A	1.08013	0.742871	#N/A	1.4208	#N/A	0.812423	0.93368	0.738579	0.83962	#N/A	#N/A	#N/A	#N/A	#N/A	#N/A	1.07205	1.34482	0.547263	1.528	0.759751	0.396681	#N/A	1.06021	0.774941	1.20686	0.781224	0.928224	0.739283	#N/A	1.36079	0.414411	0.542422	#N/A	0.997988	#N/A	0.662255	1.2477	0.997617	0.726173	#N/A	#N/A	1.37196	1.98552	45	ENSG00000069275	NUCKS1	protein_coding	nuclear casein kinase and cyclin dependent kinase substrate 1 [Source:HGNC Symbol;Acc:HGNC:29923]
CHST3	#N/A	2.42917	#N/A	#N/A	#N/A	0.792371	1.13271	1.69431	#N/A	0.659437	1.27288	#N/A	0.719514	0.808262	0.936746	0.998389	1.29324	0.786992	#N/A	#N/A	1.52698	#N/A	1.13063	#N/A	#N/A	1.86581	3.86253	3.97623	4.5533	1.07878	#N/A	#N/A	#N/A	#N/A	1.84739	1.19055	0.972785	1.3157	1.04504	1.26155	1.48629	2.5159	1.11312	1.04578	0.994454	1.52905	1.01207	1.111	1.80505	0.923243	1.94134	1.15872	1.10224	#N/A	1.25193	1.28134	1.71873	2.10047	#N/A	#N/A	1.12663	3.18948	3.29089	45	ENSG00000122863	CHST3	protein_coding	carbohydrate sulfotransferase 3 [Source:HGNC Symbol;Acc:HGNC:1971]
SLC22A23	#N/A	1.79513	2.10048	1.33888	2.30765	2.61021	2.48851	1.95095	2.57068	#N/A	4.10873	1.12072	#N/A	2.52898	1.62283	2.49924	1.09294	2.78357	3.9108	2.13886	2.05388	2.48801	1.19518	2.84711	2.42645	#N/A	#N/A	#N/A	2.43215	#N/A	#N/A	#N/A	#N/A	#N/A	#N/A	#N/A	#N/A	0.387661	0.525654	#N/A	#N/A	#N/A	0.695116	0.852619	0.753669	0.547623	0.658423	0.593383	1.44922	0.738913	#N/A	1.95255	2.14356	2.4241	3.0873	2.07236	5.39787	3.06035	1.4187	1.40105	1.28761	1.88639	4.20053	45	ENSG00000137266	SLC22A23	protein_coding	solute carrier family 22 member 23 [Source:HGNC Symbol;Acc:HGNC:21106]
SLAIN1	#N/A	0.307634	3.65678	2.8036	3.49873	2.32565	1.37193	2.42395	1.78048	1.20172	0.761896	#N/A	1.25972	1.29857	1.59661	2.71159	0.840035	2.19564	0.687129	#N/A	#N/A	0.950616	1.07191	0.311059	#N/A	#N/A	2.8928	3.57509	3.54027	#N/A	#N/A	#N/A	#N/A	#N/A	1.48317	#N/A	1.13459	1.32101	0.995565	1.09685	1.24186	1.21597	1.05501	1.15005	1.0691	1.09912	1.08286	1.31276	#N/A	1.05523	0.996703	1.06461	0.93198	0.870358	#N/A	0.629859	0.464547	1.0982	0.719365	#N/A	#N/A	#N/A	#N/A	45	ENSG00000139737	SLAIN1	protein_coding	SLAIN motif family member 1 [Source:HGNC Symbol;Acc:HGNC:26387]
AHI1-DT	#N/A	0.659687	4.07114	1.92131	4.56617	3.91076	4.19658	1.46135	2.41065	3.94373	2.24384	0.936168	1.9904	#N/A	#N/A	#N/A	#N/A	0.763948	#N/A	#N/A	#N/A	#N/A	#N/A	#N/A	#N/A	2.55416	2.98177	2.91122	2.31021	#N/A	#N/A	#N/A	#N/A	#N/A	5.32412	3.10005	5.2768	5.3446	5.81404	5.7374	5.1374	5.73295	6.03322	5.90169	5.11579	4.69142	5.35255	5.47898	2.73609	5.03619	4.13489	1.84776	2.07935	1.88673	2.2902	2.22765	0.942791	1.04834	2.15991	#N/A	4.02697	3.48655	1.28193	45	ENSG00000231028	AHI1-DT	lncRNA	AHI1 divergent transcript [Source:HGNC Symbol;Acc:HGNC:32526]
LRIG1	#N/A	1.35558	0.925618	0.506414	1.07295	1.57234	1.62525	#N/A	1.29082	0.935465	2.05675	1.34858	0.797867	#N/A	1.08807	#N/A	#N/A	#N/A	#N/A	#N/A	#N/A	#N/A	#N/A	#N/A	#N/A	1.19649	3.25202	2.72501	2.95532	1.43553	#N/A	#N/A	#N/A	#N/A	1.2014	1.15205	0.986056	1.09545	0.900778	1.07757	1.05545	1.12298	0.804326	0.975026	0.906578	1.17667	0.851449	0.953782	1.25183	0.729701	1.26225	0.585193	0.980385	0.665644	1.10949	1.24329	1.85797	1.75076	0.674289	#N/A	0.542934	1.45318	1.61554	45	ENSG00000144749	LRIG1	protein_coding	leucine rich repeats and immunoglobulin like domains 1 [Source:HGNC Symbol;Acc:HGNC:17360]
TNS3	#N/A	1.06513	3.1335	3.07753	4.2254	4.01616	2.9777	2.21686	3.68513	0.916028	3.17305	0.655024	0.723701	0.411732	0.516129	1.02266	#N/A	#N/A	#N/A	1.24514	1.03923	#N/A	0.501259	0.846591	#N/A	0.812674	#N/A	#N/A	0.657623	1.7249	#N/A	#N/A	#N/A	#N/A	0.731021	#N/A	0.714272	0.826396	1.4446	0.781591	0.629611	0.672162	1.49717	1.45475	1.85068	0.912139	1.31138	1.21925	#N/A	2.42548	0.527423	#N/A	0.717757	1.72719	0.527904	0.653768	1.26406	#N/A	#N/A	#N/A	0.823964	4.17604	3.44759	45	ENSG00000136205	TNS3	protein_coding	tensin 3 [Source:HGNC Symbol;Acc:HGNC:21616]
LINC00937	#N/A	0.134842	3.57151	1.71877	1.21438	0.639284	0.470633	0.945165	0.450735	2.63249	0.256253	0.129499	0.428391	1.85442	0.992082	#N/A	0.287061	0.541296	#N/A	#N/A	#N/A	0.2114	0.775114	#N/A	#N/A	#N/A	#N/A	#N/A	#N/A	#N/A	#N/A	#N/A	#N/A	#N/A	3.121	0.254287	3.60106	4.51891	4.38577	3.43543	3.80997	2.94814	3.75374	3.23004	6.01535	0.919954	3.11321	4.4355	#N/A	3.64805	3.57045	2.48691	1.15112	0.354347	0.631378	0.364759	#N/A	0.423167	0.50696	0.125404	0.308414	0.429719	0.268599	45	ENSG00000226091	LINC00937	lncRNA	long intergenic non-protein coding RNA 937 [Source:HGNC Symbol;Acc:HGNC:48629]
HDHD5	#N/A	1.10873	1.17299	0.871583	0.968246	#N/A	1.18309	1.12229	#N/A	0.683625	2.8018	#N/A	0.969394	1.07199	0.941627	0.952104	0.859223	1.00787	#N/A	2.6521	#N/A	#N/A	0.809797	1.40303	0.882896	#N/A	1.24167	0.841406	1.25897	#N/A	#N/A	#N/A	#N/A	#N/A	0.635151	#N/A	0.944162	0.746205	0.726879	0.683122	0.758796	0.886959	0.587088	#N/A	0.533225	0.941934	0.725849	0.723904	1.14724	0.669957	0.926867	0.854821	1.18443	#N/A	0.92579	1.10803	1.68768	1.84066	1.06232	#N/A	#N/A	0.926134	1.1755	45	ENSG00000069998	HDHD5	protein_coding	haloacid dehalogenase like hydrolase domain containing 5 [Source:HGNC Symbol;Acc:HGNC:1843]
#226409	#N/A	0.0769758	0.452969	0.176576	0.202832	0.168525	0.110091	0.174012	#N/A	0.200791	#N/A	0.0677039	0.149609	0.597873	0.111955	0.111686	0.0348733	0.108291	#N/A	#N/A	0.0782922	0.0698701	0.0767884	#N/A	0.0417473	0.0625209	0.216931	0.178592	0.172691	#N/A	#N/A	0.00450656	#N/A	#N/A	2.07809	0.0708256	3.25071	2.52879	3.21009	2.61472	2.35745	0.717286	4.69096	0.771253	0.253211	0.213444	3.44547	3.90259	#N/A	3.65825	2.59832	2.1557	#N/A	0.0854019	0.171187	#N/A	#N/A	#N/A	#N/A	#N/A	#N/A	0.159841	0.133565	45	ENSG00000226409		lncRNA	novel transcript
GRK3	#N/A	#N/A	2.19852	1.86465	2.88087	2.12093	1.66446	2.63258	3.55133	2.74744	2.82575	1.45394	0.973582	1.44578	1.47716	1.07928	1.59271	1.70226	0.959221	1.42513	1.97886	#N/A	1.9129	0.957297	0.928397	#N/A	#N/A	#N/A	#N/A	#N/A	#N/A	#N/A	#N/A	#N/A	3.41601	3.59561	3.26111	3.51631	3.59466	3.43582	3.38536	3.03642	3.73198	3.46772	4.1209	3.83535	3.54577	3.80402	2.97536	3.55921	3.48074	#N/A	0.741058	1.52589	#N/A	#N/A	2.2999	#N/A	#N/A	#N/A	0.904214	3.035	3.42149	45	ENSG00000100077	GRK3	protein_coding	G protein-coupled receptor kinase 3 [Source:HGNC Symbol;Acc:HGNC:290]
HMGN2	#N/A	#N/A	4.0049	2.33046	2.40858	2.47698	3.29799	2.44562	3.25915	0.877821	4.1526	1.55329	0.976951	0.710151	1.2625	1.01105	#N/A	0.707759	#N/A	1.7279	1.08486	#N/A	#N/A	1.50326	#N/A	#N/A	0.96119	0.935823	1.08008	#N/A	#N/A	#N/A	#N/A	#N/A	0.589239	#N/A	1.45613	#N/A	0.999216	0.664698	0.446729	0.559532	0.73752	0.870464	0.838389	0.801605	0.807512	0.635806	1.02702	0.817765	#N/A	0.828707	0.781655	0.933068	#N/A	1.18201	1.15718	1.13607	0.912646	1.16742	#N/A	1.32914	1.16948	45	ENSG00000198830	HMGN2	protein_coding	high mobility group nucleosomal binding domain 2 [Source:HGNC Symbol;Acc:HGNC:4986]
NABP1	#N/A	#N/A	3.8071	3.37649	3.86309	4.96287	2.30116	2.68022	3.43086	2.32877	5.13198	3.19655	1.53398	1.11166	1.12701	1.69249	1.58671	1.3919	#N/A	#N/A	1.39725	1.70713	1.48881	1.03588	0.869421	#N/A	#N/A	#N/A	#N/A	#N/A	#N/A	#N/A	#N/A	#N/A	2.83141	#N/A	2.64521	2.77976	2.36492	2.70448	2.89861	2.45869	2.33788	2.49579	2.65049	2.73126	2.23645	2.44127	#N/A	2.28724	2.56088	1.45793	2.59765	1.08992	2.11339	1.00249	2.37262	1.68582	2.08959	#N/A	1.50892	#N/A	#N/A	45	ENSG00000173559	NABP1	protein_coding	nucleic acid binding protein 1 [Source:HGNC Symbol;Acc:HGNC:26232]
PKP2	#N/A	#N/A	4.66403	2.84445	0.892393	0.729861	0.621322	4.25673	0.854878	#N/A	0.384731	#N/A	1.66098	3.27877	3.01261	1.48011	#N/A	0.621446	0.256466	#N/A	0.284317	0.30764	0.662924	0.171263	0.311125	0.192023	1.25751	0.892747	#N/A	#N/A	#N/A	#N/A	#N/A	#N/A	1.24113	#N/A	0.711098	1.05912	0.854048	0.730965	#N/A	#N/A	0.804682	1.68793	0.98738	0.897641	#N/A	#N/A	#N/A	0.744413	0.723134	4.5418	3.04637	0.452505	0.596833	0.373385	0.293159	0.562011	0.601607	0.131267	0.625243	0.63122	0.322182	45	ENSG00000057294	PKP2	protein_coding	plakophilin 2 [Source:HGNC Symbol;Acc:HGNC:9024]
NXPH2	#N/A	#N/A	0.373722	0.285974	0.217695	0.211585	0.172712	0.202923	#N/A	0.307383	0.137452	0.0737075	0.160681	0.403127	0.18795	0.147899	0.0624557	0.115418	0.0708271	#N/A	#N/A	0.0847634	0.0865493	#N/A	0.072211	#N/A	0.211255	0.175926	0.194019	#N/A	#N/A	#N/A	#N/A	#N/A	0.626313	0.116427	2.48478	1.37413	0.685744	3.23955	6.19108	0.369789	5.77961	0.274865	0.268647	0.230954	4.67483	0.295304	#N/A	0.670361	4.3702	1.75092	0.187247	0.114833	#N/A	0.102979	#N/A	0.144046	#N/A	#N/A	#N/A	0.167666	0.141086	45	ENSG00000144227	NXPH2	protein_coding	neurexophilin 2 [Source:HGNC Symbol;Acc:HGNC:8076]
#231856	#N/A	#N/A	0.42341	0.148603	0.143527	0.148202	0.122248	0.118932	0.111829	0.235388	0.0952096	#N/A	0.0819052	0.587187	0.176737	0.144528	#N/A	#N/A	0.0535481	#N/A	#N/A	#N/A	0.0503295	#N/A	#N/A	0.0510692	0.0705794	0.11004	0.130038	#N/A	#N/A	#N/A	#N/A	#N/A	0.549515	0.0974233	1.4742	1.13153	1.31628	1.2081	1.20123	0.3204	1.44531	0.819275	0.517466	0.158257	1.54532	1.10237	0.135435	2.65593	1.11409	0.509863	0.131703	0.0716704	#N/A	0.0674976	0.0791951	0.0983508	0.088179	#N/A	0.0525561	#N/A	0.093039	45	ENSG00000231856		lncRNA	novel transcript
DBT	#N/A	#N/A	1.92664	1.23779	2.26307	1.72686	2.69799	1.12422	1.90713	1.15795	1.94561	2.6097	1.06401	0.679697	0.872977	#N/A	0.981605	#N/A	#N/A	1.59994	#N/A	1.40461	1.0054	#N/A	#N/A	#N/A	1.12651	#N/A	1.13309	#N/A	#N/A	#N/A	#N/A	#N/A	0.632153	#N/A	1.25776	0.637679	1.46472	0.850109	0.594089	#N/A	0.938407	1.08227	0.980728	1.23037	0.942901	0.923987	1.03591	1.22483	0.646213	0.965712	0.905315	1.27039	1.49713	1.41948	4.07274	2.15397	2.38945	1.72903	1.00448	1.01255	#N/A	45	ENSG00000137992	DBT	protein_coding	dihydrolipoamide branched chain transacylase E2 [Source:HGNC Symbol;Acc:HGNC:2698]
ERGIC1	#N/A	#N/A	#N/A	0.658271	#N/A	0.790308	0.932036	0.69761	1.15708	0.937735	1.66112	1.17208	0.647202	#N/A	#N/A	#N/A	#N/A	0.622563	#N/A	#N/A	0.703248	#N/A	0.52701	1.35462	0.784759	1.30739	0.751723	1.394	#N/A	1.54502	#N/A	#N/A	#N/A	#N/A	1.54094	#N/A	1.32102	1.40587	1.48087	1.4423	1.51858	1.55434	1.30653	1.17271	1.3585	1.42972	1.34321	1.40726	1.1597	1.31169	1.4435	1.12505	0.95508	0.678998	1.17131	0.997034	1.34914	1.32296	0.626348	#N/A	1.32876	1.22393	1.13553	45	ENSG00000113719	ERGIC1	protein_coding	endoplasmic reticulum-golgi intermediate compartment 1 [Source:HGNC Symbol;Acc:HGNC:29205]
#242880	#N/A	#N/A	1.48998	2.32242	3.29671	1.51401	1.40062	1.28321	#N/A	1.51267	#N/A	0.606929	1.82552	0.7221	1.14471	1.19265	#N/A	1.16316	1.15654	1.59652	1.52334	#N/A	1.39907	#N/A	0.756886	0.722957	1.05624	#N/A	2.02079	#N/A	#N/A	#N/A	#N/A	0.130258	1.73736	1.26793	1.39386	1.59572	1.63728	1.436	1.40639	1.07268	1.7166	2.01787	2.00018	1.353	1.72927	1.85191	#N/A	2.32487	1.4024	2.06683	1.92725	3.14267	1.85647	#N/A	#N/A	1.73335	1.53486	#N/A	1.0958	#N/A	#N/A	45	ENSG00000242880		lncRNA	novel transcript
CEP164	#N/A	#N/A	1.39091	0.953678	1.49093	1.91343	1.68604	0.802633	1.05331	1.65023	1.55242	1.53475	1.3161	#N/A	#N/A	#N/A	#N/A	#N/A	#N/A	#N/A	#N/A	#N/A	0.962105	#N/A	0.850097	2.58428	1.93282	1.53962	1.27805	#N/A	#N/A	#N/A	#N/A	#N/A	2.18733	2.3588	2.24501	2.51585	2.42916	2.40824	2.48647	2.588	2.20801	2.27303	2.49538	1.87332	2.17257	2.29656	2.37399	2.20024	2.7796	0.950926	0.892482	#N/A	1.25263	1.0466	1.52405	1.27749	0.801891	1.2145	1.60924	1.41599	1.07812	45	ENSG00000110274	CEP164	protein_coding	centrosomal protein 164 [Source:HGNC Symbol;Acc:HGNC:29182]
#253736	#N/A	#N/A	1.31981	#N/A	1.46145	#N/A	0.85112	1.27189	1.17543	1.10496	#N/A	0.207429	1.47916	1.6557	1.43821	1.43229	0.615995	1.96012	0.294626	0.260336	0.377363	#N/A	0.737518	0.220897	#N/A	0.193394	1.55564	1.1293	1.36621	#N/A	#N/A	#N/A	#N/A	#N/A	0.950407	#N/A	1.80601	1.20342	0.993236	1.08	1.03039	#N/A	1.12692	1.12684	1.05662	0.933808	1.33261	0.890764	#N/A	0.828188	0.708085	3.2437	1.62158	#N/A	0.646144	0.537791	0.3695	1.05825	0.754545	#N/A	0.651748	0.769742	#N/A	45	ENSG00000253736		lncRNA	novel transcript, antisense to DUSP1
TBC1D8	2.09405	2.0078	2.07866	1.13819	1.74146	2.86079	2.38592	1.61798	2.48077	#N/A	1.33381	1.00677	1.85843	2.27085	1.84686	2.11905	1.61872	2.41049	2.03397	4.18497	2.089	2.34364	0.939737	2.11325	2.21773	0.660495	2.5656	2.87557	1.55862	2.3672	#N/A	0.687626	#N/A	#N/A	#N/A	#N/A	#N/A	#N/A	#N/A	#N/A	#N/A	#N/A	#N/A	#N/A	#N/A	#N/A	#N/A	#N/A	0.655675	0.424586	#N/A	2.93256	2.29755	2.48856	4.02641	2.19999	5.33163	3.44064	2.5724	3.91441	0.97509	3.35802	3.00775	44	ENSG00000204634	TBC1D8	protein_coding	TBC1 domain family member 8 [Source:HGNC Symbol;Acc:HGNC:17791]
CTDSPL	1.84329	3.42634	#N/A	1.24774	#N/A	#N/A	0.625047	1.55078	0.8008	0.910094	1.46185	1.42663	0.39158	#N/A	0.861863	#N/A	#N/A	#N/A	#N/A	#N/A	#N/A	#N/A	#N/A	#N/A	#N/A	2.71219	0.659738	1.33806	2.74225	2.31344	#N/A	#N/A	#N/A	#N/A	3.86941	2.68018	3.22982	3.85477	4.15732	3.59992	3.2594	3.03932	3.70571	3.50114	4.05149	2.97885	3.258	3.04476	2.16868	3.67209	3.03321	1.57669	#N/A	1.15789	1.88457	1.52673	1.04997	1.30663	1.26603	1.35032	1.57984	3.49587	6.07129	44	ENSG00000144677	CTDSPL	protein_coding	CTD small phosphatase like [Source:HGNC Symbol;Acc:HGNC:16890]
FRMD3	1.73839	2.9901	0.58965	#N/A	#N/A	0.546768	1.30228	1.04143	0.893555	0.996493	0.886695	#N/A	#N/A	3.25107	3.14751	2.71508	2.32945	4.19208	3.80036	1.5231	3.17473	1.96178	1.88152	2.00063	#N/A	2.2289	2.13527	3.01734	3.02765	2.45322	#N/A	#N/A	#N/A	#N/A	2.13529	2.7111	2.40451	2.33343	2.41978	2.7443	2.45574	2.21889	2.03326	2.10643	2.10695	2.18005	1.74163	2.13568	0.608835	2.14274	2.42248	#N/A	#N/A	#N/A	#N/A	#N/A	#N/A	#N/A	#N/A	#N/A	#N/A	3.13634	3.40327	44	ENSG00000172159	FRMD3	protein_coding	FERM domain containing 3 [Source:HGNC Symbol;Acc:HGNC:24125]
EZR	3.15534	#N/A	1.64663	1.34502	1.82494	1.48502	1.81335	1.80931	2.44473	2.21602	3.66597	1.69134	#N/A	2.82539	1.93647	1.28991	#N/A	2.58978	4.58869	2.61526	2.03063	2.20988	2.32951	2.59393	1.88747	1.22016	0.801345	0.810579	#N/A	#N/A	#N/A	#N/A	#N/A	#N/A	4.88243	3.45305	4.58945	4.60313	4.53633	4.8819	4.63465	3.92895	4.29768	3.90608	3.89924	3.58097	3.68248	4.28825	2.24627	3.94825	4.66512	#N/A	1.04203	0.848282	#N/A	#N/A	#N/A	#N/A	#N/A	#N/A	#N/A	#N/A	#N/A	44	ENSG00000092820	EZR	protein_coding	ezrin [Source:HGNC Symbol;Acc:HGNC:12691]
SPATA6	1.86069	1.02	1.97096	0.856885	2.23596	3.13906	2.37541	1.40234	1.69095	2.43062	2.71723	#N/A	0.766144	#N/A	#N/A	#N/A	#N/A	#N/A	#N/A	#N/A	#N/A	#N/A	#N/A	#N/A	#N/A	1.76092	0.577748	0.990651	0.842361	#N/A	#N/A	#N/A	#N/A	#N/A	4.13563	4.60306	4.32563	4.41377	4.46714	4.3857	4.7216	3.999	4.05721	3.60307	3.86758	3.72798	3.63562	4.01527	3.35075	3.5129	4.80385	0.92916	1.28997	1.21729	1.10776	1.70211	1.45992	1.13816	1.42311	#N/A	2.23659	4.10397	3.74284	44	ENSG00000132122	SPATA6	protein_coding	spermatogenesis associated 6 [Source:HGNC Symbol;Acc:HGNC:18309]
KIAA1671	2.05582	3.29308	#N/A	#N/A	#N/A	#N/A	#N/A	#N/A	#N/A	#N/A	#N/A	#N/A	#N/A	3.01649	0.717058	0.718464	#N/A	3.31459	2.69456	2.34063	1.33187	2.5486	1.76077	1.24109	#N/A	1.78608	3.53771	2.75249	3.48053	4.47771	#N/A	#N/A	#N/A	0.720436	1.94351	1.20808	1.76883	1.84548	2.4679	1.81205	1.64616	1.94535	2.47543	2.31326	2.29785	1.22524	1.96481	2.01467	1.57086	2.29186	1.24558	3.01264	#N/A	1.43059	3.18452	1.41371	#N/A	1.68085	#N/A	1.18175	1.319	2.69511	1.61015	44	ENSG00000197077	KIAA1671	protein_coding	KIAA1671 [Source:HGNC Symbol;Acc:HGNC:29345]
#287881	4.13723	0.492358	5.72841	7.2148	4.9308	5.41518	3.78643	5.45635	4.3369	1.02929	1.89244	0.664195	2.58262	#N/A	1.30503	#N/A	0.994331	#N/A	#N/A	#N/A	#N/A	#N/A	#N/A	#N/A	#N/A	#N/A	3.18458	4.18885	5.66085	#N/A	#N/A	0.0503408	#N/A	#N/A	0.853396	1.3655	#N/A	0.718464	1.02732	0.81648	0.689078	#N/A	0.958271	0.764214	0.906468	0.989725	1.06116	0.931084	#N/A	0.679455	0.929328	2.68068	2.70774	2.8256	2.87422	1.29006	0.968659	1.18461	3.28293	#N/A	2.12698	4.52882	1.38737	44	ENSG00000287881		lncRNA	novel transcript
FN1	1.97715	5.98031	3.03164	#N/A	2.60031	2.26573	1.51232	1.08737	2.37513	3.1478	3.42532	2.0596	0.991705	#N/A	#N/A	#N/A	#N/A	#N/A	#N/A	#N/A	#N/A	#N/A	#N/A	#N/A	#N/A	3.50647	4.04508	4.03002	3.74161	3.36552	#N/A	#N/A	#N/A	#N/A	4.99954	3.34771	6.03577	6.00884	6.41973	6.09311	6.13183	5.31824	6.11129	5.38874	4.62224	4.14352	4.89459	5.322	1.7465	5.66965	5.21204	1.99827	1.34847	#N/A	1.78141	2.13122	1.24682	1.76488	0.947306	#N/A	1.47743	4.3389	3.89469	44	ENSG00000115414	FN1	protein_coding	fibronectin 1 [Source:HGNC Symbol;Acc:HGNC:3778]
LINC01748	0.731892	0.475954	4.80319	3.3339	6.12593	5.25341	4.64405	3.78586	3.07624	#N/A	1.32677	0.523519	#N/A	4.86008	3.43419	3.11685	2.47301	4.13747	1.82197	0.66411	2.41287	2.25497	1.84138	0.502603	0.987556	#N/A	5.57955	5.3557	4.40962	#N/A	#N/A	#N/A	#N/A	#N/A	#N/A	1.01472	#N/A	#N/A	0.692227	#N/A	#N/A	#N/A	0.548794	2.13458	0.640255	1.50113	#N/A	#N/A	#N/A	0.847297	#N/A	5.68461	4.23611	3.921	2.756	2.70608	0.929423	4.26997	2.73911	0.410171	#N/A	3.668	1.90712	44	ENSG00000226476	LINC01748	lncRNA	long intergenic non-protein coding RNA 1748 [Source:HGNC Symbol;Acc:HGNC:52535]
TPCN1	1.0914	1.55848	3.30477	2.48854	3.34603	4.10952	2.68004	2.13769	3.20775	0.846191	2.76088	0.953864	1.1423	#N/A	0.944845	0.414214	0.58947	#N/A	#N/A	#N/A	#N/A	0.512434	#N/A	#N/A	0.810416	#N/A	#N/A	#N/A	1.06194	#N/A	#N/A	#N/A	#N/A	#N/A	0.644586	#N/A	0.3411	0.649475	#N/A	0.605314	0.70748	0.699191	0.346919	0.570747	0.495177	0.73593	0.359751	0.530538	1.46139	0.446631	0.794873	0.801127	#N/A	1.15436	1.43217	1.16503	1.54654	0.752048	1.11034	#N/A	0.56171	2.42231	4.14824	44	ENSG00000186815	TPCN1	protein_coding	two pore segment channel 1 [Source:HGNC Symbol;Acc:HGNC:18182]
ZNF674	3.11464	#N/A	1.00382	1.32819	1.44562	1.13516	3.96479	1.53076	2.03319	1.257	1.34026	1.21576	#N/A	0.96368	1.07528	0.979371	#N/A	0.796341	#N/A	#N/A	#N/A	#N/A	0.963112	#N/A	1.46656	#N/A	0.92935	2.25017	2.09019	#N/A	#N/A	#N/A	#N/A	#N/A	1.08666	#N/A	1.24087	1.39316	1.20441	1.39158	1.08623	1.2453	1.20056	1.29237	1.10859	1.6438	1.26861	1.07459	1.15911	1.30385	0.936768	0.919916	1.44754	1.70913	#N/A	#N/A	1.2138	1.30584	3.16765	#N/A	1.01093	1.14284	#N/A	44	ENSG00000251192	ZNF674	protein_coding	zinc finger protein 674 [Source:HGNC Symbol;Acc:HGNC:17625]
HEY1	0.499975	0.218253	#N/A	#N/A	#N/A	#N/A	#N/A	3.20726	#N/A	2.64355	#N/A	0.307712	#N/A	1.34652	2.36429	1.93651	0.548038	1.18773	0.588202	0.392597	0.403579	#N/A	1.56153	#N/A	0.686737	0.407846	3.86333	2.77481	2.68883	#N/A	#N/A	#N/A	#N/A	#N/A	5.67094	0.718518	6.13104	6.09705	7.97823	5.81093	6.2744	3.7884	9.5189	6.15499	6.89708	4.87353	7.59264	6.44569	1.68522	7.45561	4.85336	3.44791	2.80402	1.59208	1.31376	#N/A	#N/A	1.07572	#N/A	#N/A	2.56946	1.30616	0.715685	44	ENSG00000164683	HEY1	protein_coding	hes related family bHLH transcription factor with YRPW motif 1 [Source:HGNC Symbol;Acc:HGNC:4880]
CD82	1.37383	#N/A	#N/A	0.746996	#N/A	#N/A	#N/A	1.1544	#N/A	1.19994	#N/A	0.720203	#N/A	2.89547	3.95414	3.2189	#N/A	3.43965	2.81542	3.76329	3.02182	1.95011	2.09135	1.40103	1.10084	#N/A	2.08171	2.82931	2.61068	#N/A	#N/A	#N/A	#N/A	#N/A	4.68742	5.89123	4.90503	5.09235	4.82273	4.58419	5.40886	4.67983	4.39472	3.80657	4.16232	3.78511	3.83742	4.44211	3.60294	4.1226	4.76293	3.47407	1.85932	2.48112	2.59755	2.40757	#N/A	2.03598	#N/A	#N/A	2.12433	#N/A	1.23869	44	ENSG00000085117	CD82	protein_coding	CD82 molecule [Source:HGNC Symbol;Acc:HGNC:6210]
DIO2	1.68811	1.07091	6.63744	5.40507	6.70645	4.56303	5.65428	6.03045	5.39703	2.22746	4.21826	1.31158	3.86192	#N/A	#N/A	#N/A	0.690959	#N/A	#N/A	#N/A	#N/A	#N/A	#N/A	#N/A	#N/A	1.81498	4.5538	6.15254	6.2175	0.543415	#N/A	#N/A	#N/A	#N/A	0.98329	2.75363	2.70206	2.31761	3.5612	2.31339	2.40495	#N/A	4.60969	2.21122	5.02134	#N/A	4.4347	3.86708	#N/A	5.92822	1.45586	3.17881	3.94801	2.56771	5.81923	5.28187	2.76374	2.71109	4.12058	#N/A	3.12988	4.27989	4.69696	44	ENSG00000211448	DIO2	protein_coding	iodothyronine deiodinase 2 [Source:HGNC Symbol;Acc:HGNC:2884]
FAM114A1	1.20356	#N/A	1.17095	1.15993	0.968911	0.951632	1.42021	1.04169	1.92596	1.72704	2.04694	1.63438	0.867046	#N/A	#N/A	#N/A	#N/A	#N/A	#N/A	#N/A	#N/A	#N/A	#N/A	#N/A	#N/A	1.08762	1.10656	0.881961	1.29519	1.5122	#N/A	#N/A	#N/A	#N/A	2.71307	2.99757	2.07362	2.32793	2.17438	2.2356	2.2277	1.73248	1.84834	2.13505	2.04121	2.4731	1.69415	1.80906	#N/A	1.85623	2.50886	1.46409	1.4955	0.802784	1.46226	1.60636	1.40836	1.74233	1.74777	#N/A	1.17745	3.88818	2.56789	44	ENSG00000197712	FAM114A1	protein_coding	family with sequence similarity 114 member A1 [Source:HGNC Symbol;Acc:HGNC:25087]
#287933	1.18551	#N/A	6.57777	5.60469	5.59305	4.98536	3.56864	4.72637	2.4558	1.61349	1.15126	0.542993	1.33518	3.69906	4.50986	4.68166	1.85103	4.94755	0.614856	0.605152	1.12922	3.62707	2.06571	0.428775	0.880198	0.580011	6.15745	4.68002	4.66774	#N/A	#N/A	#N/A	#N/A	#N/A	#N/A	#N/A	1.41161	0.750808	1.35197	#N/A	#N/A	#N/A	1.3777	1.76598	1.70908	#N/A	1.1124	0.772126	#N/A	1.89808	#N/A	1.68571	#N/A	1.37902	1.29215	#N/A	#N/A	2.02632	#N/A	#N/A	1.46421	2.87359	1.12492	44	ENSG00000287933		lncRNA	novel transcript, antisense to FRK
DENND4A	0.853888	#N/A	0.602816	0.579844	0.562136	1.09409	0.779098	0.433032	1.21998	0.477561	2.1683	0.654373	0.427062	#N/A	0.400732	0.356279	0.553141	0.484469	#N/A	1.09502	#N/A	#N/A	0.428335	#N/A	#N/A	#N/A	#N/A	#N/A	#N/A	#N/A	#N/A	#N/A	#N/A	#N/A	0.445075	#N/A	0.465108	0.447512	0.446756	0.447582	0.414376	0.649387	0.393395	0.407724	0.483856	0.690657	0.469035	0.548246	1.07251	0.359316	0.477899	0.66608	0.61453	1.17834	0.886682	1.03236	2.37966	0.940308	0.653688	1.60589	0.636896	#N/A	#N/A	44	ENSG00000174485	DENND4A	protein_coding	DENN domain containing 4A [Source:HGNC Symbol;Acc:HGNC:24321]
TDRD6	0.134961	0.119469	2.83461	1.02341	0.585196	0.373049	0.398545	1.00941	0.373127	0.816178	0.256797	0.118034	0.571209	1.40697	1.33104	0.813175	0.123158	0.513355	#N/A	0.166808	0.174656	#N/A	0.527238	#N/A	#N/A	#N/A	0.787854	0.328353	0.33256	#N/A	#N/A	#N/A	#N/A	#N/A	0.939377	#N/A	#N/A	0.853273	0.834645	#N/A	#N/A	#N/A	0.773811	0.979872	1.13541	#N/A	0.94288	1.1484	#N/A	0.910526	#N/A	2.05947	0.894969	0.316361	0.409507	0.296656	0.181181	0.231593	0.285995	#N/A	0.286064	0.313928	0.246375	44	ENSG00000180113	TDRD6	protein_coding	tudor domain containing 6 [Source:HGNC Symbol;Acc:HGNC:21339]
USP12-AS1	0.278607	#N/A	1.65186	1.52513	2.0476	1.29743	1.43052	1.39931	1.03419	2.07963	0.872173	0.255662	1.35995	1.38406	0.8959	1.90441	0.61394	#N/A	#N/A	#N/A	#N/A	#N/A	0.926646	0.27988	#N/A	#N/A	2.56626	1.56941	1.28566	#N/A	#N/A	#N/A	#N/A	#N/A	1.8485	#N/A	2.64885	1.70515	1.93231	1.99044	1.99504	1.89318	1.64882	1.44357	1.84243	2.23464	1.75584	2.05355	#N/A	1.45514	1.57116	1.17623	1.51559	#N/A	#N/A	0.882371	0.418313	#N/A	0.725032	#N/A	0.860043	1.08539	0.725651	44	ENSG00000232162	USP12-AS1	lncRNA	USP12 antisense RNA 1 [Source:HGNC Symbol;Acc:HGNC:39961]
OXER1	0.062373	#N/A	0.25827	0.196124	0.221511	0.206786	0.165789	0.196572	0.179488	0.165936	0.153826	0.0716449	0.122456	1.09704	#N/A	0.13831	0.0583168	0.104443	0.075824	#N/A	#N/A	#N/A	#N/A	#N/A	0.0761839	0.0651918	0.186349	#N/A	#N/A	#N/A	#N/A	#N/A	#N/A	#N/A	0.3777	0.132088	0.281343	0.29057	0.300425	0.290345	0.32471	0.257445	0.319209	0.270054	0.263381	0.226925	0.530569	0.28791	0.20639	0.28874	0.432398	0.825252	0.274882	#N/A	#N/A	#N/A	#N/A	0.143673	0.10463	#N/A	0.0871738	0.181371	0.144165	44	ENSG00000162881	OXER1	protein_coding	oxoeicosanoid receptor 1 [Source:HGNC Symbol;Acc:HGNC:24884]
ARMCX2	0.209486	#N/A	3.00516	1.09038	1.0236	0.950303	0.505615	1.66906	0.390583	2.9361	0.239116	0.110194	#N/A	0.90294	0.901241	1.10426	0.194493	0.678847	#N/A	#N/A	#N/A	#N/A	0.659889	#N/A	#N/A	#N/A	0.752325	0.402299	0.543348	#N/A	#N/A	#N/A	#N/A	#N/A	7.07127	0.338679	6.8238	6.65728	6.89807	6.07689	8.82971	6.26061	6.76159	4.76875	6.5315	0.551546	5.8024	6.45684	0.391063	7.35366	5.54495	1.16586	1.07263	#N/A	#N/A	0.309872	#N/A	#N/A	0.437367	#N/A	0.438887	0.467419	0.249668	44	ENSG00000184867	ARMCX2	protein_coding	armadillo repeat containing X-linked 2 [Source:HGNC Symbol;Acc:HGNC:16869]
LINC01894	0.473458	0.278143	4.92381	4.03247	4.80383	3.76142	3.09395	3.95118	1.61071	1.53339	0.827274	0.332206	3.70676	0.917171	#N/A	1.1141	0.834795	1.14805	#N/A	#N/A	#N/A	#N/A	#N/A	#N/A	0.633708	0.462142	5.35751	3.52103	2.93793	#N/A	#N/A	#N/A	#N/A	#N/A	0.784857	#N/A	0.927107	0.989818	1.48795	1.12979	0.804245	#N/A	1.31408	1.28229	0.790408	#N/A	0.75898	#N/A	#N/A	0.723715	1.59256	2.93052	2.10513	1.7561	1.98975	0.811881	#N/A	1.41624	1.15456	#N/A	3.12241	1.83043	0.780129	44	ENSG00000264345	LINC01894	lncRNA	long intergenic non-protein coding RNA 1894 [Source:HGNC Symbol;Acc:HGNC:52713]
RPS25#118181	0.0230625	#N/A	0.100556	0.0537405	0.059459	0.0728651	0.0588415	0.0525335	#N/A	#N/A	0.0531995	0.0156399	0.0508585	0.0558134	0.0411501	0.0414677	0.0176702	0.0334505	0.0302971	0.0368944	0.0180399	#N/A	#N/A	#N/A	0.0268093	#N/A	0.0819509	0.0664502	0.0733233	#N/A	#N/A	#N/A	#N/A	#N/A	0.107228	#N/A	0.0992083	0.110107	#N/A	#N/A	0.122536	0.102526	0.12464	0.0907858	0.0866657	0.0847865	0.116624	0.0953575	0.0714002	0.10705	0.090776	0.100367	0.0429358	0.0323992	0.0622902	0.0320885	#N/A	0.0481401	#N/A	0.0241701	#N/A	0.071921	#N/A	44	ENSG00000118181	RPS25	protein_coding	ribosomal protein S25 [Source:HGNC Symbol;Acc:HGNC:10413]
GLI3	#N/A	5.34708	5.51512	3.38863	5.77009	4.81526	4.27453	2.82535	3.9804	2.81771	3.71659	2.0458	1.13543	#N/A	#N/A	#N/A	#N/A	#N/A	#N/A	#N/A	#N/A	#N/A	#N/A	#N/A	#N/A	3.4852	4.10107	4.79583	4.40077	2.54102	#N/A	#N/A	#N/A	#N/A	5.56071	5.20083	5.02728	6.30707	5.55298	5.65087	6.46476	5.24756	5.67105	4.43405	4.94994	4.88816	5.19981	5.82088	2.51388	5.17597	5.42553	0.64892	0.976471	0.933351	0.872107	1.31642	2.04826	#N/A	1.07486	#N/A	1.03631	6.05234	3.22889	44	ENSG00000106571	GLI3	protein_coding	GLI family zinc finger 3 [Source:HGNC Symbol;Acc:HGNC:4319]
NECTIN3	#N/A	3.70897	1.2359	1.22349	1.05679	1.07984	1.86327	1.14089	2.32028	1.80234	3.98215	2.62309	0.521412	#N/A	#N/A	#N/A	#N/A	#N/A	#N/A	#N/A	#N/A	#N/A	#N/A	#N/A	#N/A	2.43022	3.84647	3.81782	3.68149	4.2231	#N/A	#N/A	#N/A	#N/A	4.17317	2.92457	2.95143	3.79157	2.45278	3.61616	4.15647	4.58721	2.13926	2.40314	2.11325	2.51407	2.3835	2.5127	1.26463	1.8255	3.87464	0.82009	0.64595	#N/A	0.750675	1.33403	2.83132	1.02177	1.02926	#N/A	1.42554	3.02789	2.93311	44	ENSG00000177707	NECTIN3	protein_coding	nectin cell adhesion molecule 3 [Source:HGNC Symbol;Acc:HGNC:17664]
SETD5	#N/A	1.47721	#N/A	0.320824	0.353521	0.402133	0.724254	#N/A	0.512161	0.71659	0.721795	0.758361	0.406742	#N/A	0.384138	#N/A	#N/A	#N/A	#N/A	0.744061	#N/A	#N/A	0.516129	#N/A	0.494832	0.888959	0.97312	1.06411	1.26873	#N/A	#N/A	#N/A	#N/A	#N/A	0.735521	0.934625	0.587215	0.712962	0.727992	0.716962	0.690281	0.92381	0.70608	0.712966	0.781887	0.881477	0.708316	0.775291	1.28634	0.634164	0.819259	0.243233	0.408906	0.596332	#N/A	0.521662	1.34751	0.458136	#N/A	#N/A	0.461961	0.981923	1.42605	44	ENSG00000168137	SETD5	protein_coding	SET domain containing 5 [Source:HGNC Symbol;Acc:HGNC:25566]
FAM214A	#N/A	1.42015	0.838936	0.769476	0.970689	1.52716	1.35715	1.27017	1.9787	#N/A	1.49505	0.719948	1.18491	0.666939	1.0574	0.534037	0.924915	0.774685	0.917688	1.99027	0.642289	0.778421	0.481022	0.661618	1.39338	0.585222	1.82377	1.69971	1.77061	1.19337	#N/A	#N/A	#N/A	#N/A	#N/A	#N/A	#N/A	#N/A	#N/A	#N/A	#N/A	#N/A	0.333832	#N/A	0.41205	#N/A	#N/A	#N/A	0.616224	0.462041	#N/A	1.62958	1.28847	1.77403	2.47039	1.64852	3.28348	2.54249	1.27023	1.1756	0.716223	0.820095	1.03202	44	ENSG00000047346	FAM214A	protein_coding	family with sequence similarity 214 member A [Source:HGNC Symbol;Acc:HGNC:25609]
HEXIM2-AS1	#N/A	1.43222	1.01856	1.39646	1.26878	1.83206	1.22914	1.33558	2.05224	0.926553	1.98031	1.17341	0.990602	#N/A	0.471741	0.599467	#N/A	#N/A	1.12852	1.37678	#N/A	#N/A	#N/A	1.1005	0.869382	#N/A	#N/A	#N/A	1.03558	#N/A	#N/A	#N/A	#N/A	#N/A	0.886247	#N/A	0.895092	0.983648	0.880959	0.853231	0.815329	0.886804	0.881206	1.05388	0.922469	0.97798	0.970333	0.948869	2.0183	0.887379	0.756328	0.664771	0.843459	0.890662	0.694445	1.10385	1.85164	#N/A	#N/A	1.12267	0.601618	#N/A	1.02295	44	ENSG00000224505	HEXIM2-AS1	lncRNA	HEXIM2 antisense RNA 1 [Source:HGNC Symbol;Acc:HGNC:55857]
LRRTM4	#N/A	1.70919	5.04688	4.21391	7.23163	4.74738	3.50615	2.82651	1.80381	0.687911	1.21683	0.0874439	#N/A	#N/A	#N/A	#N/A	#N/A	#N/A	#N/A	#N/A	#N/A	#N/A	#N/A	#N/A	#N/A	1.30518	2.45426	2.83714	4.02769	2.22897	#N/A	#N/A	#N/A	0.17096	4.55296	5.03363	2.94977	4.70631	2.54168	2.71468	4.6109	3.98109	4.24628	4.1628	6.41074	3.51466	4.18139	5.24716	0.883418	4.39495	3.86078	1.622	0.798381	0.868156	1.69826	#N/A	0.844866	1.60003	1.19749	#N/A	0.53546	4.42681	5.99815	44	ENSG00000176204	LRRTM4	protein_coding	leucine rich repeat transmembrane neuronal 4 [Source:HGNC Symbol;Acc:HGNC:19411]
LDLRAP1	#N/A	1.06606	0.973177	0.875039	1.19378	1.23501	1.52545	1.14966	1.22421	1.3382	1.79898	#N/A	0.834546	0.726946	1.36546	1.48489	1.12365	1.14179	1.17635	1.21572	#N/A	#N/A	0.911111	0.80381	#N/A	2.08635	2.69737	3.98171	2.16888	#N/A	#N/A	#N/A	#N/A	#N/A	1.80839	1.33801	1.1848	1.45655	1.13611	1.32131	1.46286	1.86204	1.2049	1.37835	1.2717	1.49133	1.30134	1.22636	1.90387	1.00703	1.71724	#N/A	0.912779	#N/A	#N/A	#N/A	1.37069	#N/A	#N/A	#N/A	0.823055	#N/A	#N/A	44	ENSG00000157978	LDLRAP1	protein_coding	low density lipoprotein receptor adaptor protein 1 [Source:HGNC Symbol;Acc:HGNC:18640]
RPLP1	#N/A	0.0647127	0.180859	0.287738	0.174634	0.141409	0.133773	0.215818	0.144939	#N/A	0.119886	0.0482328	0.156287	0.124459	0.184238	0.197363	0.102377	0.134486	0.0508949	#N/A	0.053339	#N/A	#N/A	0.050817	#N/A	#N/A	0.168883	0.156452	0.175014	#N/A	#N/A	#N/A	#N/A	#N/A	0.500537	#N/A	0.969122	0.407285	#N/A	#N/A	3.59921	0.25332	1.19955	0.34822	0.147119	0.188503	0.265796	0.439492	0.153373	0.266755	0.568639	0.182774	0.194701	#N/A	0.1351	0.0817444	#N/A	#N/A	0.117511	0.0447852	#N/A	0.167714	0.144187	44	ENSG00000137818	RPLP1	protein_coding	ribosomal protein lateral stalk subunit P1 [Source:HGNC Symbol;Acc:HGNC:10372]
EHBP1-AS1	#N/A	1.3164	#N/A	0.599113	0.800538	#N/A	1.12033	#N/A	0.932731	1.56289	1.86219	#N/A	0.803634	#N/A	#N/A	#N/A	#N/A	0.784226	1.23141	0.875248	#N/A	#N/A	0.816921	#N/A	#N/A	1.84587	2.38701	3.09928	2.44023	1.69724	#N/A	#N/A	#N/A	#N/A	1.99829	2.61499	2.58064	2.0536	1.82085	2.15668	1.96132	2.09906	1.79394	1.84124	1.55634	2.2126	1.73718	1.95702	3.29725	1.59536	2.1341	1.02698	0.86857	#N/A	1.03087	2.45803	1.36793	1.19598	0.855566	#N/A	1.38454	1.345	2.25193	44	ENSG00000231609	EHBP1-AS1	lncRNA	EHBP1 antisense RNA 1 [Source:HGNC Symbol;Acc:HGNC:55766]
D2HGDH	#N/A	1.11111	3.01778	2.3463	3.00126	2.73153	2.21833	1.6977	2.58704	0.942627	3.09351	1.3803	1.0095	#N/A	#N/A	0.868039	#N/A	0.661379	#N/A	#N/A	0.93177	#N/A	0.592128	#N/A	#N/A	1.40983	0.669307	#N/A	1.18786	#N/A	#N/A	#N/A	#N/A	#N/A	0.947601	1.30502	0.804638	0.885524	0.818513	0.814189	0.935386	1.07577	0.803019	0.865494	1.10938	1.0976	0.857844	0.901562	2.61415	0.75502	1.00864	0.642966	0.748017	#N/A	1.00552	#N/A	2.59933	1.01319	1.16091	#N/A	#N/A	1.18797	1.35538	44	ENSG00000180902	D2HGDH	protein_coding	D-2-hydroxyglutarate dehydrogenase [Source:HGNC Symbol;Acc:HGNC:28358]
EPHB6#106123	#N/A	#N/A	4.8693	3.29595	3.30725	3.1044	3.08191	3.00298	2.17863	3.42854	0.91888	0.375107	0.978152	1.90748	2.82434	2.19728	0.785703	2.43232	0.533578	#N/A	0.659486	0.729885	2.87532	0.359034	#N/A	0.557023	1.89482	1.03179	1.91121	#N/A	#N/A	#N/A	#N/A	#N/A	6.18708	0.655306	6.0425	7.05899	7.2905	4.76749	6.7683	4.17406	9.53379	7.0946	5.7724	4.05064	8.88434	10.519	1.9596	7.5556	5.68081	#N/A	#N/A	#N/A	#N/A	#N/A	#N/A	#N/A	#N/A	#N/A	#N/A	1.01064	0.882013	44	ENSG00000106123	EPHB6	protein_coding	EPH receptor B6 [Source:HGNC Symbol;Acc:HGNC:3396]
PLXNA3	#N/A	#N/A	2.68118	2.14418	3.05185	3.42506	1.91208	2.24398	1.73836	3.37246	1.66506	0.472655	1.32395	0.704992	#N/A	0.672502	#N/A	#N/A	#N/A	#N/A	#N/A	#N/A	#N/A	#N/A	0.725741	0.518904	1.19443	1.24596	3.2707	#N/A	#N/A	#N/A	#N/A	#N/A	4.49688	2.23978	3.32239	3.86416	3.34521	3.97256	4.09532	3.83946	4.00345	3.96449	3.58453	3.47828	4.02968	4.2004	1.74502	3.64278	3.93595	2.29287	1.39997	1.00227	1.88278	2.67001	#N/A	1.15821	1.2782	0.305753	1.97704	#N/A	#N/A	44	ENSG00000130827	PLXNA3	protein_coding	plexin A3 [Source:HGNC Symbol;Acc:HGNC:9101]
OSGIN2	#N/A	#N/A	1.95575	2.09992	2.47002	1.88184	1.85082	2.30323	1.67462	1.58462	2.44474	2.15767	2.84293	#N/A	1.40231	#N/A	#N/A	#N/A	#N/A	#N/A	1.94916	#N/A	1.17053	1.15409	1.90177	1.49047	1.56909	1.16864	#N/A	#N/A	#N/A	#N/A	#N/A	#N/A	1.10046	2.0479	2.03973	1.18812	2.19743	1.37087	1.03253	0.795857	1.77602	1.92684	1.90012	1.21322	1.58449	1.68246	#N/A	1.86284	1.13555	1.70649	2.41283	1.72807	2.71133	1.52938	#N/A	2.31308	3.9687	#N/A	1.54719	#N/A	2.24083	44	ENSG00000164823	OSGIN2	protein_coding	oxidative stress induced growth inhibitor family member 2 [Source:HGNC Symbol;Acc:HGNC:1355]
MTMR1	#N/A	#N/A	1.28234	1.04558	1.29545	1.28402	1.45719	1.18802	2.13474	0.487391	2.68225	#N/A	1.02067	0.594651	0.572735	0.8584	0.733845	0.690865	1.13721	#N/A	0.812153	#N/A	0.544469	1.36711	0.799331	#N/A	0.848586	1.195	0.934747	#N/A	#N/A	#N/A	#N/A	#N/A	0.401341	#N/A	#N/A	0.534278	#N/A	0.467219	0.481893	0.694161	#N/A	0.441931	0.44994	0.607913	#N/A	0.439961	0.683067	#N/A	0.525792	1.19341	0.905096	1.24038	1.46361	1.70643	1.33702	1.34325	0.761382	1.46912	0.666293	#N/A	#N/A	44	ENSG00000063601	MTMR1	protein_coding	myotubularin related protein 1 [Source:HGNC Symbol;Acc:HGNC:7449]
#247765	#N/A	#N/A	1.22759	0.217633	0.23889	0.211991	0.17227	0.304276	#N/A	0.728169	0.129134	#N/A	0.136325	1.0665	0.464872	0.319324	0.0772845	0.162827	#N/A	0.0993476	#N/A	0.0695699	0.272948	#N/A	#N/A	#N/A	0.226997	0.171876	0.213342	#N/A	#N/A	#N/A	#N/A	#N/A	1.81076	0.129288	1.43593	1.89569	1.42378	1.30047	1.46716	#N/A	1.15616	1.36434	1.2962	0.349501	1.47701	1.18235	0.191062	1.63033	1.16999	2.38606	0.179383	#N/A	0.164579	0.104376	0.127179	#N/A	0.126694	#N/A	#N/A	0.161859	0.147763	44	ENSG00000247765		lncRNA	novel transcript
CXCR4	#N/A	#N/A	0.342273	0.267857	0.197977	0.179213	0.134615	0.189696	#N/A	0.166579	0.135539	0.07116	0.140673	0.591432	0.182228	0.121274	0.0708879	0.115422	0.0783559	#N/A	0.0817333	#N/A	0.100393	0.0579145	#N/A	#N/A	0.20141	#N/A	#N/A	#N/A	#N/A	#N/A	#N/A	#N/A	0.369388	0.114319	0.288624	0.295637	0.468595	0.419026	0.448144	0.267447	0.325018	0.29113	0.266939	0.233782	0.361717	0.291381	0.21226	0.297546	0.304359	0.578822	0.138149	0.113955	0.18111	0.0913906	0.120742	#N/A	0.125243	#N/A	#N/A	#N/A	#N/A	44	ENSG00000121966	CXCR4	protein_coding	C-X-C motif chemokine receptor 4 [Source:HGNC Symbol;Acc:HGNC:2561]
PAH	#N/A	#N/A	0.16257	0.170979	0.139895	0.163622	0.135066	0.157111	0.140033	0.153495	0.109728	0.0573353	0.108299	0.191046	0.102012	0.061686	0.0466446	0.0804687	#N/A	#N/A	0.0651806	#N/A	0.0361607	#N/A	0.0608994	#N/A	0.150269	0.146561	0.162602	#N/A	#N/A	#N/A	#N/A	#N/A	0.902071	#N/A	0.983064	1.18957	0.373719	0.718559	1.30743	0.304787	3.73895	0.288844	0.176999	#N/A	1.05938	0.715896	0.160133	0.752507	0.892585	0.214788	0.119802	#N/A	0.140823	#N/A	#N/A	0.125299	0.0983514	#N/A	0.0577577	0.137668	#N/A	44	ENSG00000171759	PAH	protein_coding	phenylalanine hydroxylase [Source:HGNC Symbol;Acc:HGNC:8582]
BTC	#N/A	#N/A	4.69239	#N/A	0.366318	0.311784	0.267637	0.949216	0.342102	0.866007	0.216546	0.0858204	0.319299	3.36047	0.958238	0.482026	0.0839619	0.220697	0.102001	#N/A	#N/A	#N/A	0.206681	0.0866162	#N/A	#N/A	0.523332	0.26388	0.270929	#N/A	#N/A	#N/A	#N/A	#N/A	5.98031	0.23991	6.32233	5.55215	5.42807	6.27336	6.30309	2.23351	6.13944	4.19691	0.961131	0.538132	4.29175	5.50735	#N/A	5.56962	5.1362	4.18138	#N/A	0.165229	0.343464	0.181974	#N/A	0.256014	#N/A	#N/A	0.141126	0.260757	#N/A	44	ENSG00000174808	BTC	protein_coding	betacellulin [Source:HGNC Symbol;Acc:HGNC:1121]
MIDEAS	#N/A	#N/A	#N/A	#N/A	0.540441	0.877245	1.09002	0.725283	#N/A	0.927875	1.5581	0.866748	#N/A	0.414354	0.778858	0.548812	#N/A	0.655809	0.741332	1.19878	0.846555	#N/A	0.861575	#N/A	#N/A	1.32881	0.682306	0.670424	0.945482	#N/A	#N/A	#N/A	#N/A	#N/A	1.32217	1.75252	1.16657	1.47027	1.10421	1.19526	1.28239	1.31163	1.18308	1.41647	1.7328	1.99003	1.22552	1.24784	1.77311	1.20122	1.52153	0.411315	0.538663	0.619304	#N/A	0.862976	#N/A	0.716533	#N/A	#N/A	1.32694	1.25105	1.13615	44	ENSG00000156030	MIDEAS	protein_coding	mitotic deacetylase associated SANT domain protein [Source:HGNC Symbol;Acc:HGNC:19853]
#254420	#N/A	#N/A	0.417836	#N/A	0.582539	0.821689	0.792331	0.568538	0.898895	2.04703	1.38513	2.24358	0.614931	#N/A	0.55693	#N/A	#N/A	#N/A	#N/A	1.29263	#N/A	#N/A	0.582473	0.681331	#N/A	0.90696	#N/A	#N/A	#N/A	#N/A	#N/A	#N/A	#N/A	#N/A	2.84458	4.19773	3.58145	3.33301	3.44149	3.0509	2.94762	2.65893	3.2671	3.44346	3.58341	3.0378	3.2136	3.27052	1.58653	3.3118	2.6111	0.431905	1.18024	0.755105	0.652173	1.60373	2.97697	0.867927	0.749956	1.21258	1.71303	3.09846	4.50149	44	ENSG00000254420		lncRNA	novel transcript
#254129	#N/A	#N/A	0.892629	#N/A	1.22707	#N/A	0.892446	0.941445	#N/A	1.44905	0.482535	0.183277	1.63963	1.43204	1.17145	1.06774	0.295742	1.13508	0.303388	0.287176	0.371497	#N/A	1.27076	0.226648	0.392427	#N/A	#N/A	0.827967	0.810337	#N/A	#N/A	#N/A	#N/A	#N/A	1.42391	#N/A	1.82668	1.14802	1.18464	1.10131	1.14598	1.02715	1.22582	1.55708	1.18193	1.63479	1.17711	1.35527	0.932697	1.45918	1.27626	1.11267	1.69804	0.978604	#N/A	#N/A	#N/A	0.681845	0.634251	#N/A	0.909945	0.898313	#N/A	44	ENSG00000254129		lncRNA	novel transcript, antisense to KIF13B
HS3ST5	2.98096	6.02781	6.97686	4.91151	5.4239	5.78812	4.78376	4.56777	4.76158	0.547394	3.04338	2.03855	3.52704	4.57877	3.64034	3.64541	2.471	4.05266	3.78344	7.45143	5.39001	2.86922	1.05028	3.96617	5.23877	#N/A	5.64716	4.42277	5.71876	5.7806	#N/A	#N/A	#N/A	#N/A	#N/A	0.842334	#N/A	#N/A	#N/A	#N/A	#N/A	#N/A	#N/A	#N/A	#N/A	#N/A	#N/A	#N/A	#N/A	0.683929	#N/A	6.66358	3.72823	5.30749	9.02996	4.67652	6.90261	5.62483	5.83434	2.33585	1.97167	6.47177	4.92087	43	ENSG00000249853	HS3ST5	protein_coding	heparan sulfate-glucosamine 3-sulfotransferase 5 [Source:HGNC Symbol;Acc:HGNC:19419]
UST	2.65589	#N/A	6.50223	4.51915	5.54293	6.90183	4.90466	3.80613	5.50091	3.18273	4.26691	2.90429	1.98842	#N/A	#N/A	#N/A	#N/A	#N/A	#N/A	#N/A	#N/A	#N/A	#N/A	#N/A	#N/A	1.37682	0.776514	0.863491	#N/A	2.94237	#N/A	0.75333	#N/A	#N/A	3.23362	4.01337	3.45744	3.47996	4.63742	3.78965	3.20517	2.56958	5.35733	4.39536	5.22996	2.92002	4.5674	4.22838	1.30732	5.42695	3.14065	1.73967	3.32368	1.30963	2.52787	3.08598	2.96559	2.32606	2.88055	#N/A	2.32003	#N/A	#N/A	43	ENSG00000111962	UST	protein_coding	uronyl 2-sulfotransferase [Source:HGNC Symbol;Acc:HGNC:17223]
SEMA6A	2.08622	2.6601	#N/A	#N/A	#N/A	#N/A	#N/A	#N/A	#N/A	#N/A	#N/A	#N/A	#N/A	#N/A	2.13293	0.657589	1.16743	0.577876	#N/A	#N/A	1.01228	0.618848	0.609479	0.982806	#N/A	1.49059	2.16497	3.02964	2.59634	1.50256	#N/A	#N/A	#N/A	#N/A	1.11309	0.933168	1.07872	0.917912	0.982084	1.07158	1.0041	1.29031	0.893348	1.22972	0.985813	1.17228	0.903741	0.861012	0.652028	0.991799	1.21364	2.50812	2.21993	1.94102	2.99051	1.91119	1.30078	2.07562	#N/A	1.00239	1.18325	3.69078	2.21737	43	ENSG00000092421	SEMA6A	protein_coding	semaphorin 6A [Source:HGNC Symbol;Acc:HGNC:10738]
P2RX6	2.17229	1.52274	6.73755	4.74031	5.68176	7.15007	6.74437	4.33227	2.84781	0.670778	2.52564	1.35151	3.15669	4.43025	4.49195	4.34415	3.74881	3.96133	6.59895	4.72703	5.88603	2.61449	1.56176	3.94278	3.59618	1.36508	4.7887	6.81593	5.04433	1.27239	#N/A	#N/A	#N/A	#N/A	#N/A	#N/A	#N/A	#N/A	#N/A	#N/A	#N/A	#N/A	#N/A	#N/A	#N/A	#N/A	#N/A	#N/A	1.96449	#N/A	#N/A	8.32267	3.96594	3.49035	6.78825	6.64515	3.79557	6.71414	6.44485	1.40981	1.52242	3.88686	2.40198	43	ENSG00000099957	P2RX6	protein_coding	purinergic receptor P2X 6 [Source:HGNC Symbol;Acc:HGNC:8538]
MYH7	1.35105	0.48006	2.4849	2.46306	2.90429	3.5554	3.02471	2.69427	#N/A	#N/A	#N/A	0.582669	1.05035	2.77377	3.37018	3.05165	2.6266	3.4368	3.46574	3.04431	3.52578	#N/A	0.75312	#N/A	2.4682	0.718973	4.82201	3.51677	5.23524	3.15538	1.58071	0.211964	#N/A	#N/A	#N/A	#N/A	#N/A	#N/A	#N/A	#N/A	#N/A	#N/A	1.91406	0.429309	1.35614	#N/A	1.69926	#N/A	1.21198	2.3212	#N/A	3.22944	1.88077	1.56234	4.22782	#N/A	2.62407	#N/A	2.10107	1.97514	0.671984	3.75161	3.11519	43	ENSG00000092054	MYH7	protein_coding	myosin heavy chain 7 [Source:HGNC Symbol;Acc:HGNC:7577]
CEBPD	1.88284	#N/A	4.83174	2.9315	7.19618	3.427	4.13849	2.05047	5.87123	2.31575	4.72986	4.07847	1.16484	#N/A	0.643718	#N/A	#N/A	0.659485	1.31198	#N/A	#N/A	#N/A	0.673063	#N/A	#N/A	0.887091	#N/A	#N/A	#N/A	1.82062	#N/A	#N/A	#N/A	#N/A	2.7857	1.02834	3.96196	3.11337	3.3297	3.08037	3.02047	2.83269	2.5178	2.46401	2.22852	2.89288	1.92351	2.0862	1.52812	1.93929	3.32962	#N/A	1.29072	#N/A	#N/A	1.52979	1.08387	1.03503	1.17909	#N/A	1.65568	1.4583	1.30318	43	ENSG00000221869	CEBPD	protein_coding	CCAAT enhancer binding protein delta [Source:HGNC Symbol;Acc:HGNC:1835]
ALDH1A2	2.12651	3.18451	2.25566	1.53501	2.89129	3.12669	2.26745	#N/A	1.84272	2.09946	2.0604	1.09224	#N/A	#N/A	#N/A	#N/A	#N/A	#N/A	#N/A	#N/A	#N/A	#N/A	#N/A	#N/A	#N/A	3.15843	3.45873	4.14044	2.31284	1.5272	#N/A	#N/A	#N/A	#N/A	5.73474	6.46924	5.16043	6.88731	5.444	5.42943	6.42709	4.89591	6.85488	5.989	6.48681	6.14073	5.27204	6.01877	#N/A	6.18733	5.28439	3.90303	3.06473	2.71011	3.08561	3.72848	3.04163	1.27845	2.27958	#N/A	3.57115	3.7337	1.98044	43	ENSG00000128918	ALDH1A2	protein_coding	aldehyde dehydrogenase 1 family member A2 [Source:HGNC Symbol;Acc:HGNC:15472]
EMILIN3	0.0695182	#N/A	0.26692	0.217477	0.214756	0.207246	0.167763	0.200022	0.177061	0.22965	0.153853	0.0720308	0.135615	#N/A	0.153177	#N/A	#N/A	#N/A	#N/A	#N/A	#N/A	#N/A	0.084607	0.0633787	#N/A	#N/A	0.230011	0.191227	0.183142	#N/A	#N/A	#N/A	#N/A	#N/A	0.391223	0.117992	0.433777	0.460071	0.329309	0.400671	7.40801	0.268325	0.367305	0.291438	0.260088	0.23251	0.390292	0.293651	0.175181	0.675908	5.14353	2.41763	0.282921	0.122585	0.17966	#N/A	#N/A	0.111639	0.106371	#N/A	0.087201	0.186659	#N/A	43	ENSG00000183798	EMILIN3	protein_coding	elastin microfibril interfacer 3 [Source:HGNC Symbol;Acc:HGNC:16123]
SLC9A7	0.996553	#N/A	1.49436	3.01057	1.68032	2.85604	1.91603	1.40878	3.53736	#N/A	2.51877	#N/A	1.62967	1.50053	1.92787	1.51005	#N/A	0.731933	#N/A	#N/A	#N/A	#N/A	#N/A	2.39935	0.6555	#N/A	0.809959	#N/A	#N/A	#N/A	#N/A	#N/A	#N/A	#N/A	0.728395	#N/A	0.747154	0.763812	1.0606	0.799452	0.766802	0.615397	0.751668	0.977566	0.800932	#N/A	0.600101	0.699624	#N/A	0.842992	1.16862	3.18692	1.94595	3.07011	3.26366	3.36	0.83434	2.47246	2.33314	0.516406	1.14828	1.52374	1.586	43	ENSG00000065923	SLC9A7	protein_coding	solute carrier family 9 member A7 [Source:HGNC Symbol;Acc:HGNC:17123]
VAV2	1.91259	#N/A	1.18091	2.45296	1.96678	1.96747	1.68246	#N/A	1.19896	3.06114	0.87325	0.92864	#N/A	0.599707	0.737016	0.610816	#N/A	0.704886	#N/A	1.17664	0.886966	#N/A	1.13654	1.25435	#N/A	2.14013	#N/A	#N/A	#N/A	2.66026	#N/A	#N/A	#N/A	#N/A	7.73716	6.63637	5.93321	9.08678	6.48056	7.03295	8.12752	7.35653	7.76639	6.48314	7.11629	6.5958	7.09677	7.3838	3.70749	6.94804	8.30206	#N/A	#N/A	0.707501	#N/A	#N/A	1.29362	#N/A	1.10976	#N/A	0.865376	2.97338	2.62428	43	ENSG00000160293	VAV2	protein_coding	vav guanine nucleotide exchange factor 2 [Source:HGNC Symbol;Acc:HGNC:12658]
ELP1	1.60328	#N/A	0.742687	0.867351	1.15972	1.1595	1.03121	0.642067	1.22908	0.982189	1.84971	1.44171	#N/A	0.536721	0.59869	#N/A	#N/A	#N/A	#N/A	#N/A	1.13402	0.818327	0.637302	#N/A	0.847511	#N/A	0.694259	1.06609	1.26571	#N/A	#N/A	#N/A	#N/A	#N/A	1.10162	1.03388	0.911614	1.02077	1.01638	0.865217	1.00037	1.04791	0.982419	1.06564	0.956579	1.33771	1.10879	1.1358	1.68121	0.920516	0.967309	0.525955	0.566505	#N/A	0.85329	#N/A	1.83439	1.15767	#N/A	#N/A	#N/A	0.893308	#N/A	43	ENSG00000070061	ELP1	protein_coding	elongator acetyltransferase complex subunit 1 [Source:HGNC Symbol;Acc:HGNC:5959]
#287975	0.0602623	#N/A	0.39216	0.252403	#N/A	0.161652	#N/A	0.183404	0.134629	0.147013	#N/A	#N/A	0.0937576	0.301636	0.119531	0.0893775	#N/A	0.102974	0.0694727	#N/A	0.0746569	#N/A	0.0531927	#N/A	0.0698264	#N/A	0.206338	0.156556	0.190505	#N/A	#N/A	#N/A	#N/A	#N/A	1.98895	0.0926713	2.11163	2.03874	2.51099	0.842022	3.01073	0.65216	3.15514	1.1627	0.296906	0.170526	2.74716	2.84259	#N/A	1.45423	1.2291	0.41618	0.140438	#N/A	0.161704	0.0898461	#N/A	#N/A	0.111928	#N/A	0.0792774	0.152067	0.120962	43	ENSG00000287975		lncRNA	novel transcript
PRDM1	2.27225	0.715435	1.32121	2.86296	3.28549	1.83573	2.96963	3.31227	1.76949	2.57531	#N/A	0.684962	#N/A	1.18287	2.24238	1.51293	1.40793	0.986698	1.11327	#N/A	2.05103	2.22836	1.17973	#N/A	0.983977	#N/A	#N/A	#N/A	1.52511	0.493655	#N/A	#N/A	#N/A	#N/A	6.06385	2.31278	5.73226	6.59943	7.43382	6.56958	6.10655	5.44848	6.70583	6.26815	5.32599	4.54428	6.12239	5.27261	3.35437	5.74953	5.31187	#N/A	#N/A	1.41523	#N/A	#N/A	1.2142	#N/A	0.78341	#N/A	#N/A	#N/A	#N/A	43	ENSG00000057657	PRDM1	protein_coding	PR/SET domain 1 [Source:HGNC Symbol;Acc:HGNC:9346]
RPL30	0.0591507	0.0530124	0.128065	0.132112	0.119261	#N/A	0.071678	0.139551	#N/A	#N/A	0.0792821	0.0378183	#N/A	0.0757311	0.0660486	0.0562741	0.0268589	0.0497034	0.0523565	0.0628363	0.0498272	#N/A	#N/A	#N/A	0.0395364	0.0534866	0.157704	0.132889	0.146537	0.0659819	#N/A	#N/A	#N/A	0.00458746	0.197538	#N/A	0.176662	0.204677	0.143887	0.186316	0.225746	0.18045	0.261434	0.19034	0.151078	0.161408	0.212241	0.19844	0.121215	0.200363	0.199309	0.397351	#N/A	#N/A	#N/A	#N/A	#N/A	#N/A	#N/A	#N/A	#N/A	0.146939	0.117453	43	ENSG00000156482	RPL30	protein_coding	ribosomal protein L30 [Source:HGNC Symbol;Acc:HGNC:10333]
CARD10	0.724254	0.45468	#N/A	#N/A	#N/A	#N/A	#N/A	#N/A	#N/A	#N/A	#N/A	#N/A	#N/A	5.25905	2.85055	5.00577	4.25032	4.301	0.802594	0.656047	2.03803	1.1983	3.39734	0.481842	#N/A	0.976076	5.01648	2.577	3.75892	#N/A	#N/A	#N/A	#N/A	#N/A	6.31638	1.04704	5.59308	7.39189	5.48688	5.94279	7.37908	5.04475	8.56806	5.56718	8.79249	5.49559	6.62108	7.09109	2.20944	6.73706	6.02802	3.18914	1.74123	1.57881	2.26066	0.918596	#N/A	1.17005	#N/A	#N/A	2.19684	4.60233	0.969123	43	ENSG00000100065	CARD10	protein_coding	caspase recruitment domain family member 10 [Source:HGNC Symbol;Acc:HGNC:16422]
PTPRG-AS1	1.55905	2.70576	1.11199	#N/A	1.33196	1.81788	1.62165	1.9745	1.2519	1.91289	1.47152	1.37259	0.768433	#N/A	#N/A	0.743622	#N/A	#N/A	#N/A	1.68983	#N/A	#N/A	1.11205	#N/A	1.00891	1.40387	4.32225	4.791	2.63387	0.974011	#N/A	#N/A	#N/A	#N/A	2.22443	2.06209	2.33582	2.2765	1.97021	2.34358	2.2162	2.09793	1.59579	1.98406	1.66046	1.81699	1.72306	1.72014	1.22587	1.68177	2.54569	#N/A	#N/A	#N/A	#N/A	#N/A	1.47977	#N/A	0.90602	#N/A	1.19276	3.94374	3.77536	43	ENSG00000241472	PTPRG-AS1	lncRNA	PTPRG antisense RNA 1 [Source:HGNC Symbol;Acc:HGNC:44638]
REXO2	1.22779	1.70647	2.71801	1.58571	2.48227	2.79847	2.6103	2.06172	2.47052	1.04813	5.62636	1.18834	1.44345	#N/A	#N/A	#N/A	#N/A	#N/A	#N/A	#N/A	#N/A	#N/A	#N/A	0.922466	#N/A	1.22679	3.09338	2.32547	2.7229	#N/A	#N/A	#N/A	#N/A	#N/A	0.938008	1.09513	1.56949	0.781512	0.93401	0.718243	0.793906	0.816771	0.674273	0.693984	0.766922	#N/A	0.696049	0.721198	1.24357	0.895098	#N/A	1.64722	1.20326	#N/A	1.28623	1.95812	2.54558	1.47327	1.9125	#N/A	1.34587	1.1425	2.47163	43	ENSG00000076043	REXO2	protein_coding	RNA exonuclease 2 [Source:HGNC Symbol;Acc:HGNC:17851]
MYCNUT	0.0648359	#N/A	0.135785	0.166372	0.160374	0.157281	0.124518	0.107399	0.110264	0.0721217	#N/A	#N/A	0.0888122	0.0985615	0.0805031	0.0552501	#N/A	0.0853907	0.0570381	#N/A	0.0625537	#N/A	0.0432369	#N/A	#N/A	0.0471852	0.1732	#N/A	0.159276	#N/A	#N/A	#N/A	#N/A	#N/A	0.191041	#N/A	0.44848	0.185176	0.313348	0.30614	3.49888	0.184687	2.99725	0.137198	0.174098	0.175422	0.19697	0.183086	0.143584	0.196973	0.246747	0.155798	0.102439	0.0843508	0.136984	#N/A	#N/A	0.106237	0.094219	#N/A	0.064898	#N/A	#N/A	43	ENSG00000223850	MYCNUT	lncRNA	MYCN upstream transcript [Source:HGNC Symbol;Acc:HGNC:32684]
DOCK9-AS1	0.0661579	#N/A	0.88355	#N/A	#N/A	#N/A	0.336447	0.788646	#N/A	1.07252	#N/A	#N/A	0.550774	1.63046	0.311083	0.519776	#N/A	0.344897	0.0891333	0.113401	0.121675	#N/A	0.199521	0.0694505	0.0830601	0.079188	0.261709	0.216444	0.239828	#N/A	#N/A	#N/A	#N/A	#N/A	6.53383	#N/A	7.06873	6.27835	0.320707	6.68411	7.65673	0.574947	7.64067	3.54734	0.503289	0.353202	6.16627	6.59381	0.223353	0.3186	0.45089	1.51385	0.560706	0.208931	#N/A	#N/A	0.138327	0.190937	#N/A	#N/A	#N/A	0.210425	0.153592	43	ENSG00000229918	DOCK9-AS1	lncRNA	DOCK9 antisense RNA 1 [Source:HGNC Symbol;Acc:HGNC:40672]
TEX10	1.0122	#N/A	0.902788	1.29015	1.22648	1.40203	1.58067	0.762206	1.82227	0.652727	1.95413	1.75443	1.04936	#N/A	0.749234	#N/A	#N/A	#N/A	#N/A	#N/A	0.954629	#N/A	0.6592	#N/A	1.127	0.993049	#N/A	#N/A	0.854847	#N/A	#N/A	#N/A	#N/A	#N/A	0.540675	0.986004	0.766578	0.640833	0.61948	0.791133	0.586052	0.637285	0.544548	0.797667	0.589699	0.951685	0.643714	0.597963	1.33742	0.505061	0.736134	0.466208	0.920112	#N/A	0.825055	#N/A	3.21757	0.985209	1.08193	3.32204	0.955674	#N/A	#N/A	43	ENSG00000136891	TEX10	protein_coding	testis expressed 10 [Source:HGNC Symbol;Acc:HGNC:25988]
#284052	0.990607	1.00233	0.571876	0.875126	0.785818	1.26888	2.23327	#N/A	0.968346	1.94002	1.12707	1.06544	1.12268	0.792269	1.68111	#N/A	#N/A	0.720842	#N/A	1.17818	#N/A	#N/A	1.66475	#N/A	#N/A	2.8101	1.80129	1.97212	1.88483	#N/A	#N/A	#N/A	#N/A	0.298124	3.59382	2.30893	3.70128	3.78636	3.24472	3.53456	3.88844	4.60072	2.97847	3.55206	3.15968	3.82561	2.8251	3.28325	1.31504	2.89151	4.19264	#N/A	#N/A	#N/A	#N/A	1.05149	#N/A	#N/A	#N/A	#N/A	0.850831	3.45286	1.6868	43	ENSG00000284052		lncRNA	novel transcript
#280029	0.370427	0.255219	1.11319	0.768803	0.789214	1.02877	1.40006	1.23914	#N/A	2.78411	0.736201	0.215041	1.06998	#N/A	0.7312	#N/A	#N/A	#N/A	#N/A	#N/A	#N/A	#N/A	0.733929	#N/A	#N/A	0.229227	3.96206	1.09389	1.22959	#N/A	#N/A	#N/A	#N/A	#N/A	3.88614	0.439074	4.96605	4.87151	5.85154	4.36469	4.58507	3.79117	7.05903	4.0549	5.40598	4.55237	5.55565	6.07283	#N/A	6.24921	4.89912	0.722414	1.69367	0.705801	#N/A	#N/A	0.377562	0.784394	1.2149	#N/A	1.22941	1.23798	0.555042	43	ENSG00000280029		lncRNA	novel transcript, antisense to PCDHB5, PCDHB6, PCDHB7, PCDHB8, PCDHB9, PCDHB10, PCDHB11, PCDHB12, PCDHB13, PCDHB14 and PCDHB16
NAALADL2	#N/A	3.61302	1.73472	1.45797	2.10854	2.79136	2.17022	1.4196	2.46717	1.03001	1.65273	0.745453	1.00729	#N/A	#N/A	#N/A	#N/A	#N/A	#N/A	#N/A	#N/A	#N/A	#N/A	#N/A	#N/A	0.865831	#N/A	0.944218	2.10448	0.801736	#N/A	#N/A	#N/A	#N/A	#N/A	1.48367	0.439814	0.331876	1.01018	0.572297	0.335454	#N/A	1.19029	0.727593	1.14737	0.47212	1.01701	0.818133	1.15294	1.20994	0.702517	1.70858	1.2326	0.570464	2.42111	1.93632	2.86162	2.07649	1.49758	1.26733	0.805995	3.93831	4.23957	43	ENSG00000177694	NAALADL2	protein_coding	N-acetylated alpha-linked acidic dipeptidase like 2 [Source:HGNC Symbol;Acc:HGNC:23219]
CYBRD1	#N/A	2.86629	0.914841	0.781273	1.02435	#N/A	1.3728	1.37118	0.87038	3.11533	1.94069	1.66015	0.629986	#N/A	#N/A	#N/A	#N/A	#N/A	#N/A	#N/A	#N/A	#N/A	0.568576	#N/A	#N/A	2.26933	0.668168	0.909282	1.08692	#N/A	#N/A	#N/A	#N/A	#N/A	10.548	8.16801	9.25455	11.0117	9.01951	8.42071	11.4517	8.12713	10.3634	8.2712	8.2228	7.49305	8.87919	9.33315	2.45349	8.85585	8.72793	1.48569	1.44497	#N/A	1.60168	1.86133	1.03265	1.32268	0.899202	#N/A	1.30651	3.89344	3.06019	43	ENSG00000071967	CYBRD1	protein_coding	cytochrome b reductase 1 [Source:HGNC Symbol;Acc:HGNC:20797]
NOVA1	#N/A	3.72367	6.59211	3.40525	4.4158	5.21841	4.97003	3.64201	6.84439	2.58148	4.41712	1.3211	#N/A	#N/A	#N/A	#N/A	#N/A	#N/A	#N/A	#N/A	#N/A	#N/A	#N/A	#N/A	#N/A	2.04331	4.65847	3.39464	7.25727	2.37903	#N/A	#N/A	#N/A	#N/A	6.64561	5.06878	5.4919	8.04028	5.49553	5.00119	7.62198	6.36476	8.35939	5.40498	6.41616	6.53139	6.56569	6.91566	2.9212	6.23643	5.78331	2.40002	1.27313	0.976019	1.98914	1.41621	1.22059	1.03347	#N/A	#N/A	1.43624	7.03524	5.67995	43	ENSG00000139910	NOVA1	protein_coding	NOVA alternative splicing regulator 1 [Source:HGNC Symbol;Acc:HGNC:7886]
SPON2	#N/A	2.37356	6.02018	3.89693	7.78393	7.62152	4.39696	5.21774	7.5797	2.1934	3.23572	2.08767	2.73034	#N/A	#N/A	#N/A	#N/A	#N/A	#N/A	#N/A	#N/A	#N/A	#N/A	#N/A	#N/A	#N/A	3.57287	3.58552	3.66169	2.34987	#N/A	#N/A	#N/A	#N/A	2.80406	1.92104	2.70965	2.48616	2.85231	2.41888	2.25496	2.68329	2.69336	2.99876	2.32314	1.6624	2.35275	2.29	1.01103	2.54096	2.45904	3.33925	3.28759	2.82532	3.02123	3.7622	3.39662	2.83009	3.16574	1.32273	2.4167	#N/A	#N/A	43	ENSG00000159674	SPON2	protein_coding	spondin 2 [Source:HGNC Symbol;Acc:HGNC:11253]
MYO19#278259	#N/A	1.71977	1.04097	0.690617	0.973142	1.52992	1.3689	0.7393	1.37663	0.896981	1.00616	1.05581	1.03099	0.578931	#N/A	0.711115	0.851804	#N/A	#N/A	1.11519	#N/A	#N/A	0.678941	1.32675	#N/A	1.10068	1.08067	#N/A	1.06253	#N/A	#N/A	#N/A	#N/A	#N/A	0.473075	#N/A	0.633684	0.598391	0.650037	#N/A	#N/A	#N/A	0.571608	0.652731	0.793161	0.992829	0.642421	0.706295	0.872266	0.861073	0.689201	0.785502	1.15885	0.786858	0.748842	0.755729	1.23213	2.33899	1.6793	#N/A	0.961521	#N/A	#N/A	43	ENSG00000278259	MYO19	protein_coding	myosin XIX [Source:HGNC Symbol;Acc:HGNC:26234]
TMCC1-DT	#N/A	0.168335	3.13625	2.14204	0.821745	0.658228	0.547902	1.50049	0.626734	1.26274	0.43328	#N/A	1.48186	1.8814	1.25015	0.976764	0.279335	0.840832	#N/A	0.215595	#N/A	#N/A	#N/A	0.197916	#N/A	#N/A	#N/A	0.864245	0.975914	#N/A	#N/A	#N/A	#N/A	#N/A	1.55779	0.437356	1.34696	1.70291	1.55142	1.44679	1.42068	1.26333	1.64448	1.78026	1.65608	#N/A	1.16821	1.67343	#N/A	1.72317	1.28646	1.95293	1.77814	#N/A	0.831953	0.608994	#N/A	0.504287	#N/A	#N/A	0.609442	1.02067	0.46279	43	ENSG00000271270	TMCC1-DT	lncRNA	TMCC1 divergent transcript [Source:HGNC Symbol;Acc:HGNC:49060]
FSIP2-AS1	#N/A	1.23254	2.42328	1.76605	2.37617	2.32634	1.47121	1.17914	1.68543	1.33599	2.80988	1.16944	2.19782	#N/A	#N/A	#N/A	#N/A	#N/A	#N/A	#N/A	#N/A	#N/A	#N/A	#N/A	#N/A	1.38581	4.57555	4.7818	5.14531	#N/A	#N/A	#N/A	#N/A	#N/A	1.18259	#N/A	1.23001	1.27773	1.50438	1.12341	0.988479	0.994858	1.44515	1.54302	1.7034	0.871295	1.22454	1.41797	2.16704	1.81017	1.12328	1.50396	1.48864	2.2708	1.61088	1.84037	2.35609	2.27778	1.20187	#N/A	1.99994	3.97839	3.93089	43	ENSG00000231646	FSIP2-AS1	lncRNA	FSIP2 antisense RNA 1 [Source:HGNC Symbol;Acc:HGNC:40978]
NAA38	#N/A	0.163703	4.06766	1.47174	0.821575	#N/A	0.300692	1.30567	0.328644	0.266728	0.321588	0.0864076	#N/A	#N/A	#N/A	#N/A	0.208588	0.618448	0.154058	0.159269	#N/A	#N/A	0.721988	0.163317	#N/A	0.16738	0.818821	0.56398	0.403262	#N/A	#N/A	#N/A	#N/A	#N/A	0.450005	0.14778	6.09187	5.06382	4.0413	4.74879	9.12195	0.282621	0.488086	0.43339	0.290957	0.428523	6.93018	6.78112	0.267971	0.440658	6.16712	#N/A	#N/A	0.369065	#N/A	#N/A	0.163842	0.251079	0.466033	#N/A	#N/A	0.414386	0.299285	43	ENSG00000183011	NAA38	protein_coding	N-alpha-acetyltransferase 38, NatC auxiliary subunit [Source:HGNC Symbol;Acc:HGNC:28212]
POMT2	#N/A	0.705187	1.8354	1.71193	1.21096	3.65358	1.51312	1.99353	2.69024	1.49389	1.90039	1.0412	1.29672	#N/A	#N/A	#N/A	#N/A	#N/A	0.831953	#N/A	0.973973	#N/A	#N/A	#N/A	1.52937	0.947763	2.10556	2.2421	1.74598	#N/A	#N/A	#N/A	#N/A	0.226931	1.59533	1.67879	1.30345	1.54146	1.26351	1.49825	1.41617	1.7103	1.36298	1.6741	1.38896	1.59748	1.405	1.38629	1.86613	1.6417	1.27273	#N/A	#N/A	1.09047	#N/A	#N/A	1.30123	#N/A	2.11612	#N/A	1.34966	2.81953	2.05256	43	ENSG00000009830	POMT2	protein_coding	protein O-mannosyltransferase 2 [Source:HGNC Symbol;Acc:HGNC:19743]
TMEM72-AS1	#N/A	1.03915	1.21396	1.48333	2.18294	2.08783	2.25135	2.36023	2.93982	1.4027	1.95151	1.38726	1.41615	#N/A	0.810545	#N/A	0.756384	#N/A	#N/A	#N/A	#N/A	#N/A	#N/A	#N/A	#N/A	1.59621	#N/A	#N/A	#N/A	1.33068	#N/A	#N/A	#N/A	#N/A	2.49453	3.12804	2.2389	2.59045	2.60003	2.64978	2.78896	2.54511	2.33374	2.80636	2.23778	3.01655	2.30542	2.50818	1.18886	2.20682	3.0602	1.26742	1.35864	0.913918	1.72015	#N/A	1.86726	1.71985	1.44686	#N/A	1.28536	3.87	1.93127	43	ENSG00000224812	TMEM72-AS1	lncRNA	TMEM72 antisense RNA 1 [Source:HGNC Symbol;Acc:HGNC:27349]
FAP	#N/A	0.218478	6.54699	4.21509	4.16507	2.27764	1.51926	4.6306	1.02393	3.37792	0.824024	0.307391	0.74537	#N/A	#N/A	#N/A	#N/A	#N/A	#N/A	#N/A	#N/A	#N/A	#N/A	#N/A	#N/A	0.310935	3.87938	2.1531	2.9212	#N/A	#N/A	#N/A	#N/A	#N/A	7.28745	1.11822	5.4298	7.03402	6.4287	5.57852	8.19343	5.84819	7.81778	7.29279	5.67241	5.18587	5.85916	6.35114	1.45442	7.30049	6.45836	2.73853	3.15902	1.67214	1.81498	0.8197	#N/A	1.09923	1.09121	#N/A	2.66356	1.07767	0.52866	43	ENSG00000078098	FAP	protein_coding	fibroblast activation protein alpha [Source:HGNC Symbol;Acc:HGNC:3590]
NTM	#N/A	#N/A	4.37489	2.32739	5.16649	4.29312	4.51831	2.85359	3.29413	2.15838	1.37835	#N/A	#N/A	1.01282	#N/A	#N/A	#N/A	1.09715	0.975739	#N/A	#N/A	#N/A	#N/A	#N/A	#N/A	#N/A	3.21395	2.34472	3.00297	#N/A	#N/A	#N/A	#N/A	#N/A	6.75983	2.65341	4.70312	7.91732	5.50055	5.64192	7.64582	6.75908	5.99176	4.54062	5.45947	5.29279	5.65863	5.90038	2.82067	5.31584	6.02903	3.09987	2.52037	2.47486	3.59149	2.11607	1.76424	1.36301	2.53	#N/A	2.76721	2.34288	2.08702	43	ENSG00000182667	NTM	protein_coding	neurotrimin [Source:HGNC Symbol;Acc:HGNC:17941]
LMX1A	#N/A	#N/A	7.24928	6.6482	5.33922	4.68517	4.09733	6.70999	3.81309	3.52106	1.48912	0.491177	2.93923	#N/A	#N/A	#N/A	#N/A	#N/A	#N/A	#N/A	#N/A	#N/A	#N/A	#N/A	#N/A	0.470511	5.92034	4.33133	4.54403	#N/A	#N/A	#N/A	#N/A	#N/A	5.69621	3.27961	5.05817	5.08799	6.76931	5.64585	5.74225	5.94521	6.19925	5.25441	6.81971	5.24177	5.15144	6.43718	1.56356	5.76159	5.14044	5.09032	3.83128	2.6812	4.4239	3.19539	0.7189	3.85396	3.77887	#N/A	2.66208	3.01269	0.893843	43	ENSG00000162761	LMX1A	protein_coding	LIM homeobox transcription factor 1 alpha [Source:HGNC Symbol;Acc:HGNC:6653]
#284707	#N/A	#N/A	0.863803	0.700437	0.993314	1.23742	1.55355	1.53325	1.26407	1.43263	2.04273	1.18345	0.87932	#N/A	#N/A	#N/A	0.691288	#N/A	#N/A	0.81973	#N/A	#N/A	0.599993	#N/A	#N/A	1.3137	0.824808	0.939305	1.0141	#N/A	#N/A	#N/A	#N/A	#N/A	1.99785	1.92208	2.16323	1.93919	1.92786	1.73568	1.8352	1.93994	1.93427	2.12468	1.80371	2.00129	1.88947	1.88899	1.9085	2.05301	1.80139	0.53462	0.5909	1.2057	#N/A	1.40471	1.49813	0.629032	0.74252	#N/A	1.09182	#N/A	#N/A	43	ENSG00000284707		lncRNA	novel transcript
LINC02250	#N/A	#N/A	2.34642	2.99263	1.75987	2.97762	3.01265	3.00945	1.56154	0.769171	2.76663	0.600248	2.6154	0.958052	1.04119	1.27549	#N/A	#N/A	0.963116	0.934473	0.895781	0.949863	0.801049	#N/A	0.925353	#N/A	2.07674	4.32216	3.12622	#N/A	#N/A	#N/A	#N/A	#N/A	0.713804	#N/A	0.816881	#N/A	#N/A	0.901035	0.795763	0.626638	#N/A	#N/A	#N/A	1.0619	#N/A	0.618097	#N/A	0.567383	#N/A	2.09682	1.43388	0.895767	2.69503	1.81976	0.900751	1.39552	4.02257	0.422597	1.41321	4.9035	1.3448	43	ENSG00000235731	LINC02250	lncRNA	long intergenic non-protein coding RNA 2250 [Source:HGNC Symbol;Acc:HGNC:53148]
OCA2#104044	#N/A	#N/A	3.38071	1.46924	0.760883	0.529676	0.543391	1.65285	0.43314	1.95863	#N/A	0.0996526	0.586359	3.08773	2.63537	0.485328	#N/A	0.230468	0.140795	#N/A	0.18781	0.175595	0.91529	#N/A	0.129983	#N/A	0.664272	0.358475	0.476337	#N/A	#N/A	#N/A	#N/A	#N/A	2.48139	#N/A	1.56931	2.9879	1.66775	3.11623	4.15714	2.70716	1.38186	0.938579	0.970736	#N/A	0.802867	1.52772	#N/A	#N/A	3.87682	3.1599	#N/A	#N/A	0.335042	0.394832	#N/A	0.315528	0.307926	#N/A	0.29074	0.552872	0.229959	43	ENSG00000104044	OCA2	protein_coding	OCA2 melanosomal transmembrane protein [Source:HGNC Symbol;Acc:HGNC:8101]
UQCR11	#N/A	#N/A	0.226677	0.151533	0.155643	0.146806	0.116861	0.150518	0.133179	#N/A	0.0837416	#N/A	0.104971	0.149537	0.103729	0.0797527	0.0425127	0.0846561	0.042417	#N/A	0.0464119	#N/A	0.0458565	#N/A	0.0526599	0.0522555	0.165939	0.131141	0.146389	#N/A	#N/A	#N/A	#N/A	#N/A	0.188223	0.0471145	0.158396	0.216682	#N/A	#N/A	0.267773	0.154097	0.259676	0.218985	0.180211	0.172564	0.253146	0.234825	0.148385	0.215835	0.180653	0.214175	0.0875883	0.0796254	#N/A	#N/A	0.0996826	#N/A	0.0854778	#N/A	#N/A	0.139974	#N/A	43	ENSG00000127540	UQCR11	protein_coding	ubiquinol-cytochrome c reductase, complex III subunit XI [Source:HGNC Symbol;Acc:HGNC:30862]
ZNF711	#N/A	#N/A	3.28671	1.15978	0.544899	0.338413	0.290903	1.22729	0.337569	1.16534	0.22392	0.112965	0.78944	1.27175	0.898912	0.899144	0.2453	0.404426	#N/A	0.150718	#N/A	#N/A	0.48989	#N/A	0.151518	0.11132	0.614222	0.465844	0.417811	#N/A	#N/A	#N/A	#N/A	#N/A	1.37838	#N/A	2.37598	1.46775	2.69515	2.36003	1.96544	1.02261	2.4949	0.961583	1.47734	#N/A	1.46778	1.74656	#N/A	1.42285	2.36644	1.75709	1.10964	0.432382	#N/A	#N/A	0.194084	#N/A	0.281777	#N/A	#N/A	0.307492	#N/A	43	ENSG00000147180	ZNF711	protein_coding	zinc finger protein 711 [Source:HGNC Symbol;Acc:HGNC:13128]
CRTC1	#N/A	#N/A	1.11088	1.14	1.69735	1.41095	1.27409	1.18559	1.57731	0.695994	1.43428	0.907878	1.3553	#N/A	#N/A	0.738921	1.0113	#N/A	#N/A	#N/A	#N/A	#N/A	0.714894	#N/A	#N/A	1.03905	#N/A	0.680586	0.646815	#N/A	#N/A	#N/A	#N/A	#N/A	0.688291	#N/A	0.350348	0.816388	0.544755	0.547727	0.72523	1.04899	0.717806	0.652415	0.656412	0.755427	0.776866	0.836817	1.93617	0.672656	0.805035	0.926655	1.04416	1.21641	1.36668	1.57814	1.75102	1.66892	0.964198	1.18532	0.632857	#N/A	#N/A	43	ENSG00000105662	CRTC1	protein_coding	CREB regulated transcription coactivator 1 [Source:HGNC Symbol;Acc:HGNC:16062]
METTL7B	#N/A	#N/A	0.229638	0.193677	0.186779	0.176343	0.142765	0.179285	0.144093	#N/A	0.124001	#N/A	0.102032	0.133997	0.118469	0.108169	#N/A	0.100111	#N/A	#N/A	0.0676306	0.0685778	0.0434416	#N/A	0.0590047	#N/A	0.199532	0.162409	0.179471	#N/A	#N/A	#N/A	#N/A	#N/A	1.36889	0.0942033	0.748571	1.54181	0.729963	1.41059	1.85681	0.598188	1.28535	0.427622	0.570264	0.147953	1.32787	0.834873	#N/A	0.961752	1.28627	0.45814	0.111743	0.0972551	0.153428	#N/A	#N/A	0.113295	0.106192	#N/A	#N/A	0.146789	#N/A	43	ENSG00000170439	METTL7B	protein_coding	methyltransferase like 7B [Source:HGNC Symbol;Acc:HGNC:28276]
MFN1	#N/A	#N/A	0.69814	0.600696	0.677451	1.04586	1.09538	0.720201	1.2304	0.516906	2.36128	1.20494	0.530988	#N/A	#N/A	#N/A	#N/A	#N/A	#N/A	0.942246	#N/A	#N/A	0.523098	#N/A	0.707813	0.864158	1.36788	1.10748	1.5773	#N/A	#N/A	#N/A	#N/A	#N/A	0.553228	#N/A	0.71949	0.48488	0.498554	0.61842	0.523829	0.660704	0.477765	0.650358	0.627473	0.591763	0.496655	0.600371	1.28481	0.580898	0.579262	#N/A	0.48604	#N/A	0.887811	0.874366	1.73983	1.15328	#N/A	0.962008	0.569724	0.99105	1.23774	43	ENSG00000171109	MFN1	protein_coding	mitofusin 1 [Source:HGNC Symbol;Acc:HGNC:18262]
TSPAN33	#N/A	#N/A	0.200554	0.156909	0.148009	0.168661	0.111304	0.103106	0.136377	0.177333	0.124284	0.0574011	0.0840586	0.303886	0.0897512	0.0759845	#N/A	0.0811557	0.06067	#N/A	#N/A	#N/A	0.0746044	0.0538518	#N/A	#N/A	#N/A	#N/A	#N/A	#N/A	#N/A	#N/A	#N/A	#N/A	1.36955	#N/A	0.79258	1.62499	1.46604	1.31347	1.42613	0.468515	2.02887	0.732322	0.192882	0.178498	1.50652	1.33777	0.14348	1.3448	1.23243	0.239483	0.129234	0.0923118	0.146471	0.100112	#N/A	0.110027	#N/A	#N/A	0.0506654	0.0997542	0.119832	43	ENSG00000158457	TSPAN33	protein_coding	tetraspanin 33 [Source:HGNC Symbol;Acc:HGNC:28743]
RSL24D1	#N/A	#N/A	3.35559	0.459493	0.270471	0.283902	0.271813	0.853333	0.177281	1.54706	0.168319	#N/A	0.373822	0.879066	0.613251	#N/A	0.146557	#N/A	#N/A	#N/A	0.146567	#N/A	#N/A	0.0848534	#N/A	0.111499	0.422713	#N/A	#N/A	#N/A	#N/A	#N/A	#N/A	#N/A	3.59585	0.10126	4.61143	2.82973	3.41831	2.31541	3.36219	2.7701	4.06447	3.29066	3.15417	0.282288	3.45917	3.27568	0.25867	4.41727	2.22999	1.46269	0.648567	0.171745	0.201365	0.138296	0.131089	0.150459	0.192182	#N/A	0.151056	#N/A	#N/A	43	ENSG00000137876	RSL24D1	protein_coding	ribosomal L24 domain containing 1 [Source:HGNC Symbol;Acc:HGNC:18479]
#276702	#N/A	#N/A	0.215784	0.140307	0.154762	0.147179	0.12052	0.141597	0.113254	0.111502	#N/A	#N/A	0.10489	0.142882	0.100795	0.0920591	#N/A	0.0847195	0.0520117	#N/A	#N/A	0.0565724	0.045595	#N/A	#N/A	#N/A	0.166691	0.134401	0.148053	#N/A	#N/A	#N/A	#N/A	#N/A	0.499562	#N/A	0.436761	0.819845	0.720524	0.443342	1.01742	0.215461	2.49632	0.145895	0.204436	0.10336	0.962207	0.992641	0.124795	0.367233	0.613322	0.163547	0.0931901	0.0803284	0.127186	0.0855028	#N/A	0.0911899	#N/A	#N/A	#N/A	0.120741	0.0966605	43	ENSG00000276702		lncRNA	novel transcript, antisense to RYR3
PRPF3	#N/A	#N/A	0.402203	#N/A	0.703474	#N/A	0.810622	#N/A	1.05774	1.00622	1.37727	#N/A	#N/A	0.415735	0.613929	0.521791	#N/A	0.959888	#N/A	#N/A	0.873034	#N/A	0.777981	0.935096	#N/A	1.29463	1.10316	0.780044	0.948971	1.51797	#N/A	#N/A	#N/A	#N/A	1.22111	2.00404	1.12514	1.10588	0.843565	1.17716	1.30711	1.34435	0.833579	0.867078	0.885927	1.18876	0.952725	1.07	2.14768	0.656187	1.31692	0.57126	0.675398	0.641166	0.738118	#N/A	2.75196	0.950918	#N/A	#N/A	0.772995	0.798645	#N/A	43	ENSG00000117360	PRPF3	protein_coding	pre-mRNA processing factor 3 [Source:HGNC Symbol;Acc:HGNC:17348]
COL18A1	3.69765	3.63816	1.33884	1.24164	1.6467	1.73882	1.63699	1.38646	1.53677	2.84484	1.85214	#N/A	#N/A	#N/A	0.893106	0.833883	0.525083	#N/A	#N/A	#N/A	0.857713	#N/A	0.531896	#N/A	#N/A	4.09004	4.98098	3.2714	5.44224	#N/A	#N/A	#N/A	#N/A	#N/A	8.82842	8.95131	7.53763	10.2472	6.6905	8.54748	9.78901	7.95699	10.5288	7.85813	8.83124	8.07511	8.81921	8.98508	4.33692	8.20734	8.92679	0.645323	#N/A	#N/A	#N/A	0.611454	#N/A	#N/A	#N/A	#N/A	0.589825	3.44045	4.99203	42	ENSG00000182871	COL18A1	protein_coding	collagen type XVIII alpha 1 chain [Source:HGNC Symbol;Acc:HGNC:2195]
PITPNC1	2.31276	1.23272	#N/A	#N/A	#N/A	#N/A	#N/A	#N/A	#N/A	0.808907	#N/A	#N/A	#N/A	0.546511	#N/A	0.853222	1.71332	1.0168	1.18892	1.20395	1.35322	#N/A	1.0668	1.42546	#N/A	1.38184	1.8971	1.62655	1.13911	#N/A	#N/A	#N/A	#N/A	#N/A	6.99207	6.60808	4.81243	6.59985	4.86571	5.59734	7.00427	6.10092	5.69444	4.90953	5.13318	5.21526	5.27925	5.57534	4.01283	4.5155	6.24332	2.69334	0.585589	2.00112	2.8582	1.78403	1.77021	1.85227	#N/A	1.25374	2.62205	#N/A	#N/A	42	ENSG00000154217	PITPNC1	protein_coding	phosphatidylinositol transfer protein cytoplasmic 1 [Source:HGNC Symbol;Acc:HGNC:21045]
CRISPLD2	4.26763	5.44697	5.72271	4.33669	5.74058	6.43666	4.77476	4.8063	4.34366	4.70991	3.83281	2.83328	1.28457	#N/A	0.524039	#N/A	#N/A	#N/A	#N/A	#N/A	#N/A	#N/A	#N/A	#N/A	#N/A	4.67004	4.52665	4.05194	4.27182	4.34743	#N/A	#N/A	#N/A	#N/A	9.20867	5.57254	7.25699	9.64518	8.0595	7.97084	9.26675	7.07278	9.08779	7.86818	8.48896	7.71657	8.21809	9.17264	4.11045	8.27256	7.56989	#N/A	0.832937	#N/A	#N/A	#N/A	1.17007	#N/A	0.630833	#N/A	1.14544	4.94514	3.46313	42	ENSG00000103196	CRISPLD2	protein_coding	cysteine rich secretory protein LCCL domain containing 2 [Source:HGNC Symbol;Acc:HGNC:25248]
BOC	3.31844	3.44786	5.65919	5.18577	7.5927	4.61704	4.9936	2.89088	3.35226	4.94413	2.85354	4.37301	1.05373	#N/A	#N/A	#N/A	#N/A	#N/A	#N/A	#N/A	#N/A	#N/A	#N/A	#N/A	#N/A	4.66106	5.48566	4.00074	7.18325	1.55556	#N/A	#N/A	#N/A	#N/A	8.27853	3.63635	7.50752	8.29614	7.42481	7.25642	8.99106	7.14966	8.78978	8.7648	7.34431	4.34813	7.5525	7.1107	3.47919	7.02178	9.50452	#N/A	3.02042	1.30569	#N/A	#N/A	1.44267	#N/A	0.968622	#N/A	1.42375	7.0889	4.2415	42	ENSG00000144857	BOC	protein_coding	BOC cell adhesion associated, oncogene regulated [Source:HGNC Symbol;Acc:HGNC:17173]
#285848	3.41179	0.538284	4.83943	5.85333	6.47532	5.88394	3.53646	4.28757	4.16636	5.16261	3.48946	0.747203	1.86686	#N/A	1.67154	#N/A	#N/A	#N/A	#N/A	#N/A	#N/A	#N/A	1.03573	#N/A	#N/A	2.36032	4.34691	3.45319	5.72436	#N/A	#N/A	#N/A	#N/A	#N/A	6.63767	4.8533	5.81632	6.62379	6.58358	5.52727	7.04507	5.51866	6.98642	7.77951	6.78994	4.11058	7.1578	6.79322	3.17646	6.19314	6.49491	#N/A	0.723345	#N/A	#N/A	#N/A	1.9456	#N/A	1.17494	#N/A	1.48797	5.03661	2.69978	42	ENSG00000285848		lncRNA	novel transcript, antisense to CRISPLD2
AFAP1L2	4.3683	1.99558	1.90397	#N/A	4.18925	1.88057	1.17467	#N/A	#N/A	2.08362	1.51828	#N/A	#N/A	2.97206	#N/A	1.58279	#N/A	2.83851	2.80883	1.69712	2.49265	1.14267	1.80413	0.857174	0.885698	3.94038	4.59012	4.68202	6.69408	0.801035	#N/A	#N/A	#N/A	#N/A	8.44116	6.5913	5.71023	8.93182	6.06895	5.50454	8.68884	8.87124	8.07029	6.94745	9.87266	6.3012	7.75801	8.049	1.93244	6.60315	8.18683	#N/A	#N/A	#N/A	#N/A	#N/A	#N/A	#N/A	#N/A	#N/A	#N/A	3.2921	1.73628	42	ENSG00000169129	AFAP1L2	protein_coding	actin filament associated protein 1 like 2 [Source:HGNC Symbol;Acc:HGNC:25901]
LINC02580	2.42087	0.358871	4.28897	4.21135	4.84489	4.28356	4.60647	4.6734	2.75886	3.83915	1.70968	0.470291	1.70947	#N/A	#N/A	#N/A	#N/A	#N/A	#N/A	#N/A	#N/A	#N/A	#N/A	#N/A	#N/A	0.596555	3.60252	3.0377	3.47364	#N/A	#N/A	#N/A	#N/A	#N/A	7.81853	3.84628	6.52038	8.42583	6.74308	6.42836	7.29357	5.88137	7.4005	5.95941	9.20234	7.20952	6.30356	7.89456	2.15948	7.96156	6.85445	0.69748	2.41109	#N/A	1.25576	#N/A	0.685293	0.831333	1.9368	#N/A	1.70607	1.08242	#N/A	42	ENSG00000230587	LINC02580	lncRNA	long intergenic non-protein coding RNA 2580 [Source:HGNC Symbol;Acc:HGNC:53751]
LTBP4	1.6305	3.29933	3.42686	0.510902	3.33574	2.79532	2.68869	2.7677	2.07446	3.46659	1.96575	2.5783	0.691224	#N/A	#N/A	#N/A	#N/A	#N/A	#N/A	#N/A	#N/A	#N/A	#N/A	#N/A	#N/A	3.41848	3.80679	3.30021	4.49157	1.29851	#N/A	#N/A	#N/A	#N/A	8.0696	8.64777	7.21589	8.84542	7.53083	7.26247	8.92011	6.66684	9.53444	8.23013	8.07615	7.17443	8.44807	8.35432	3.14561	7.92682	7.26664	0.733821	1.91168	#N/A	#N/A	1.39664	#N/A	#N/A	0.667432	#N/A	1.94562	2.77812	3.64668	42	ENSG00000090006	LTBP4	protein_coding	latent transforming growth factor beta binding protein 4 [Source:HGNC Symbol;Acc:HGNC:6717]
BMP6	2.2604	5.55026	#N/A	#N/A	#N/A	#N/A	#N/A	#N/A	#N/A	1.48888	#N/A	#N/A	#N/A	#N/A	1.60509	1.74308	2.00484	#N/A	#N/A	#N/A	1.27167	#N/A	#N/A	#N/A	#N/A	7.45973	5.35488	5.17654	4.65607	2.62779	#N/A	#N/A	#N/A	0.875911	8.88848	8.16808	7.23883	9.19787	7.54279	7.62488	9.2534	9.52896	8.57337	7.54724	7.82246	5.89873	7.68683	8.09523	4.32906	6.74059	8.78146	3.77639	3.14904	3.40298	3.9397	3.67425	2.28916	2.86293	0.856869	1.95732	3.3645	4.8615	4.44133	42	ENSG00000153162	BMP6	protein_coding	bone morphogenetic protein 6 [Source:HGNC Symbol;Acc:HGNC:1073]
FAM81A	0.407301	0.302149	#N/A	#N/A	0.922323	2.60477	0.923724	1.33288	#N/A	1.60138	#N/A	#N/A	#N/A	2.73552	1.51435	1.5037	0.945844	1.26299	0.4067	#N/A	0.542021	0.53417	1.80679	0.299159	#N/A	0.36553	3.8852	1.08887	1.92039	#N/A	#N/A	#N/A	#N/A	#N/A	2.31978	0.606834	2.20539	2.2268	2.2834	2.3491	2.20259	2.00613	2.28828	1.87999	1.93412	2.91304	2.32252	2.18508	1.48196	2.32324	2.41515	1.77814	#N/A	#N/A	#N/A	1.22953	#N/A	#N/A	#N/A	#N/A	#N/A	0.750549	0.733067	42	ENSG00000157470	FAM81A	protein_coding	family with sequence similarity 81 member A [Source:HGNC Symbol;Acc:HGNC:28379]
#229751	0.128236	0.135043	2.13646	2.06485	0.932517	0.420644	0.281108	1.5839	#N/A	2.91158	0.22452	0.103074	#N/A	1.49944	#N/A	0.784099	0.263888	0.509177	#N/A	0.144449	0.160305	#N/A	0.646042	0.097257	#N/A	0.284765	#N/A	#N/A	0.784198	#N/A	#N/A	#N/A	#N/A	#N/A	0.302495	0.164777	0.303256	6.68002	7.07874	6.76664	9.49923	0.280275	7.80614	0.389616	0.356136	0.386056	7.6905	0.299481	0.320805	7.03489	0.477912	#N/A	#N/A	#N/A	#N/A	#N/A	#N/A	#N/A	0.36778	#N/A	0.453192	0.264112	0.229931	42	ENSG00000229751		lncRNA	novel transcript
KY	1.35892	0.452593	6.0494	4.53267	4.81374	4.97928	3.50399	4.84912	4.03629	#N/A	1.13427	#N/A	4.58164	4.74449	4.399	3.81006	2.84369	5.6149	2.09689	0.804294	2.12674	2.16344	1.27174	0.577279	3.71594	#N/A	4.54051	3.28184	4.18431	0.460798	#N/A	#N/A	#N/A	#N/A	#N/A	#N/A	#N/A	0.750213	#N/A	#N/A	#N/A	#N/A	#N/A	#N/A	#N/A	#N/A	#N/A	#N/A	#N/A	0.685883	0.674198	6.1221	3.32022	3.67018	4.47893	2.88909	0.947051	4.28364	2.41954	0.450192	1.55927	3.4603	0.942495	42	ENSG00000174611	KY	protein_coding	kyphoscoliosis peptidase [Source:HGNC Symbol;Acc:HGNC:26576]
SOBP	0.971275	2.75869	1.51195	2.74153	1.83648	1.90151	2.21517	2.46562	2.70688	0.758613	1.91106	1.34872	0.89079	#N/A	#N/A	#N/A	#N/A	#N/A	#N/A	#N/A	#N/A	#N/A	#N/A	#N/A	#N/A	1.58345	3.91567	4.2886	4.96753	2.77488	#N/A	#N/A	#N/A	#N/A	0.839131	1.15367	0.455892	0.684929	0.707871	0.752943	0.748654	0.926772	0.689459	0.643795	0.681561	0.894063	0.552307	0.735132	1.25079	0.623049	1.05132	#N/A	#N/A	0.645751	0.518934	#N/A	1.75991	#N/A	0.933704	#N/A	0.542853	3.84888	4.78928	42	ENSG00000112320	SOBP	protein_coding	sine oculis binding protein homolog [Source:HGNC Symbol;Acc:HGNC:29256]
MAPT#186868	1.17378	3.78595	6.27831	4.41125	5.14709	5.11063	5.62797	4.03028	3.67123	#N/A	2.2538	0.6515	2.8803	5.36891	3.80488	4.36556	3.48021	4.32651	3.39007	4.91612	3.6773	3.41775	0.573524	2.9041	3.7482	#N/A	5.05996	5.48134	4.80927	5.32565	0.37827	0.630122	#N/A	#N/A	#N/A	#N/A	#N/A	#N/A	#N/A	#N/A	#N/A	#N/A	#N/A	#N/A	#N/A	#N/A	#N/A	#N/A	#N/A	#N/A	#N/A	5.05042	3.20199	3.38788	8.69307	4.53467	6.81336	5.11351	3.97281	3.01842	0.814571	4.34107	4.97295	42	ENSG00000186868	MAPT	protein_coding	microtubule associated protein tau [Source:HGNC Symbol;Acc:HGNC:6893]
GIT2	1.33938	#N/A	#N/A	#N/A	#N/A	#N/A	0.65005	0.465205	#N/A	0.865664	#N/A	#N/A	0.562228	0.781979	0.761309	0.826681	1.09534	0.882807	1.48747	1.257	0.939346	0.8254	0.910672	#N/A	0.64452	#N/A	#N/A	#N/A	#N/A	#N/A	#N/A	#N/A	#N/A	#N/A	1.29709	1.02978	1.17778	1.35103	1.23453	1.21718	1.28818	1.55645	1.19198	1.40426	1.36218	1.21964	1.24791	1.35674	1.85747	1.21364	1.37931	0.814452	1.00225	0.850149	0.821923	0.652464	1.25749	0.880619	1.0033	#N/A	1.15651	#N/A	#N/A	42	ENSG00000139436	GIT2	protein_coding	GIT ArfGAP 2 [Source:HGNC Symbol;Acc:HGNC:4273]
TRA2A	0.934997	#N/A	#N/A	0.335992	0.444715	0.551921	0.675216	0.390707	0.749716	0.707323	1.33883	0.971447	0.442312	#N/A	#N/A	#N/A	#N/A	#N/A	#N/A	0.754254	#N/A	#N/A	0.375544	0.752332	0.773024	0.755498	0.696547	0.684533	#N/A	1.38245	#N/A	#N/A	#N/A	#N/A	0.702625	0.699527	0.761938	0.623099	0.70323	0.711085	0.642093	0.962016	0.669194	0.786459	0.913824	0.864631	0.745216	0.782798	1.57612	0.682895	0.625252	#N/A	0.333616	#N/A	#N/A	0.894588	1.57697	#N/A	0.601034	#N/A	0.740278	0.778442	#N/A	42	ENSG00000164548	TRA2A	protein_coding	transformer 2 alpha homolog [Source:HGNC Symbol;Acc:HGNC:16645]
#238246	0.857834	#N/A	#N/A	#N/A	#N/A	1.37072	#N/A	1.07819	#N/A	2.22775	#N/A	0.387624	0.993931	#N/A	#N/A	0.819115	0.81689	#N/A	#N/A	#N/A	0.559351	0.607867	2.02059	#N/A	#N/A	0.46768	3.22167	#N/A	1.65993	#N/A	#N/A	#N/A	#N/A	#N/A	6.01744	0.917668	5.33356	6.46175	4.28289	6.52146	7.08858	6.19804	3.88782	3.4327	3.25553	5.24149	2.8305	4.68484	2.17338	3.05354	7.21456	2.69693	4.5832	2.65847	2.94733	#N/A	0.70873	1.51122	1.42843	0.249223	2.44177	3.40944	1.0756	42	ENSG00000238246		lncRNA	novel transcript
#253116	1.67501	0.598583	5.43179	4.2482	6.65551	6.15624	3.74314	4.05996	5.76365	2.07021	3.03975	2.12328	2.1035	#N/A	#N/A	#N/A	#N/A	#N/A	#N/A	#N/A	0.922241	#N/A	#N/A	#N/A	#N/A	1.20643	3.57306	2.8861	3.59841	0.613361	#N/A	#N/A	#N/A	#N/A	1.07061	#N/A	1.57607	1.25173	1.42912	1.26224	1.00671	0.74712	1.38085	1.30771	1.39353	#N/A	1.12204	1.18975	#N/A	1.87519	0.708013	#N/A	1.05243	1.73291	1.15504	#N/A	1.90661	0.960734	1.52557	#N/A	1.24908	2.99116	3.6508	42	ENSG00000253116		lncRNA	novel transcript
ANKRD36B	1.48771	1.33713	#N/A	0.81986	0.753935	0.768122	0.656812	#N/A	0.747564	1.64475	1.2001	#N/A	0.588064	#N/A	#N/A	#N/A	#N/A	#N/A	#N/A	#N/A	#N/A	#N/A	0.565113	#N/A	#N/A	2.83136	1.91555	1.70357	1.93822	#N/A	#N/A	#N/A	#N/A	#N/A	2.38423	1.92009	2.46687	2.3083	2.29582	2.45806	2.47826	2.74102	2.30127	2.03992	2.22531	2.49743	2.27201	2.26953	2.38276	2.10667	2.51113	0.954961	0.973373	#N/A	1.43662	1.30728	1.52465	1.04776	0.931084	#N/A	1.58326	0.920323	1.10439	42	ENSG00000196912	ANKRD36B	protein_coding	ankyrin repeat domain 36B [Source:HGNC Symbol;Acc:HGNC:29333]
PDXDC1#179889	0.817369	2.0008	0.805148	0.711602	0.933112	1.44793	1.32167	0.982149	1.63285	0.490018	2.09165	1.45754	1.08527	#N/A	0.431944	0.358366	0.594298	#N/A	0.492974	0.811779	#N/A	#N/A	0.361839	0.565765	0.582756	0.644128	1.19521	1.09993	1.77608	#N/A	#N/A	#N/A	#N/A	#N/A	#N/A	#N/A	0.476065	#N/A	#N/A	#N/A	#N/A	0.353439	#N/A	#N/A	#N/A	0.397011	#N/A	#N/A	1.51598	#N/A	0.256404	0.903535	0.594424	0.919889	0.869094	1.52736	2.46318	1.27233	1.19805	1.28673	0.765066	1.5402	1.24901	42	ENSG00000179889	PDXDC1	protein_coding	pyridoxal dependent decarboxylase domain containing 1 [Source:HGNC Symbol;Acc:HGNC:28995]
CDK18	0.251888	0.251142	#N/A	#N/A	#N/A	#N/A	#N/A	2.76143	#N/A	0.715793	0.60432	#N/A	#N/A	2.23055	2.90343	2.8317	0.408057	1.84183	0.341025	0.383673	0.378725	0.630158	1.50878	0.331647	#N/A	#N/A	1.22264	1.40594	0.969965	#N/A	#N/A	#N/A	#N/A	#N/A	3.1901	0.538067	3.026	3.36708	3.65876	3.3722	3.0001	2.26239	3.69118	2.97224	3.28179	3.33662	3.249	2.99346	0.987622	3.78704	2.7076	2.59807	#N/A	1.03479	1.26574	#N/A	#N/A	0.677821	#N/A	#N/A	#N/A	0.795568	0.539346	42	ENSG00000117266	CDK18	protein_coding	cyclin dependent kinase 18 [Source:HGNC Symbol;Acc:HGNC:8751]
#285802	0.0403476	#N/A	0.359325	0.166141	0.167699	0.131725	0.131517	0.172822	0.158205	0.354753	#N/A	0.0643371	0.091423	0.845295	0.182558	0.0908072	#N/A	0.104491	0.0625216	#N/A	#N/A	0.0743922	0.0705884	0.054985	#N/A	0.0651603	0.178852	0.171803	#N/A	#N/A	#N/A	#N/A	#N/A	#N/A	2.75032	0.115495	1.22011	2.36995	2.49802	1.79274	5.40138	0.355651	2.52249	0.784853	0.333609	0.200475	2.62447	3.09233	#N/A	2.07224	0.598845	0.945622	#N/A	#N/A	#N/A	#N/A	0.110588	#N/A	#N/A	#N/A	#N/A	0.178378	0.142155	42	ENSG00000285802		lncRNA	novel transcript
SCML1	0.900777	2.89837	1.79431	0.928505	1.4395	1.87926	1.77354	1.5194	2.71794	0.486989	2.57561	1.3838	1.45168	1.3778	1.34748	1.76558	1.60994	1.50639	1.24267	2.27892	1.82613	1.85122	0.927639	1.94122	1.13457	0.78828	1.35313	1.60322	1.39141	#N/A	#N/A	#N/A	#N/A	#N/A	#N/A	#N/A	#N/A	#N/A	#N/A	#N/A	#N/A	#N/A	#N/A	#N/A	#N/A	#N/A	#N/A	#N/A	0.668334	#N/A	#N/A	1.26963	1.39408	1.85637	1.11996	1.43079	2.48497	2.14267	1.68035	1.87877	0.909068	2.18895	4.95386	42	ENSG00000047634	SCML1	protein_coding	Scm polycomb group protein like 1 [Source:HGNC Symbol;Acc:HGNC:10580]
COLEC12	1.02589	2.84328	3.58796	3.57856	5.42111	5.30971	3.27962	3.41703	4.47417	2.15768	4.09778	1.99306	#N/A	#N/A	#N/A	#N/A	#N/A	#N/A	#N/A	#N/A	#N/A	#N/A	#N/A	#N/A	#N/A	#N/A	#N/A	#N/A	#N/A	1.09107	#N/A	#N/A	#N/A	1.01535	8.34444	4.33802	5.5309	11.9605	6.31303	6.0769	8.49777	6.02714	7.56967	6.24249	6.51268	6.34651	5.57255	7.15184	1.97008	6.49935	7.07297	2.90961	2.2309	1.47252	3.71456	2.45678	2.35123	2.1285	1.85447	#N/A	2.06081	2.78634	2.2103	42	ENSG00000158270	COLEC12	protein_coding	collectin subfamily member 12 [Source:HGNC Symbol;Acc:HGNC:16016]
#223563	0.0818472	#N/A	0.86569	0.640772	0.404832	0.229422	0.264649	0.45727	0.200992	3.93547	0.154361	0.0743041	0.401333	#N/A	#N/A	#N/A	#N/A	#N/A	#N/A	#N/A	#N/A	#N/A	#N/A	#N/A	#N/A	0.0784009	0.308491	0.244802	0.247275	#N/A	#N/A	#N/A	#N/A	#N/A	6.92997	0.10259	0.31037	0.443597	6.7621	7.34465	8.41951	0.647091	8.47655	5.5437	0.454685	0.287629	7.46289	0.433736	0.328518	6.66234	0.465331	1.32029	0.73169	#N/A	0.297267	#N/A	0.146418	0.231741	0.224227	#N/A	0.201592	0.211848	0.136662	42	ENSG00000223563		lncRNA	novel transcript
ZCCHC7	0.580702	#N/A	0.539274	0.64917	0.849662	0.875532	1.00762	#N/A	1.14681	0.666616	1.19022	0.585073	0.616886	#N/A	#N/A	#N/A	0.547834	#N/A	#N/A	0.651857	#N/A	0.422374	#N/A	#N/A	#N/A	#N/A	0.675529	0.830733	0.693387	#N/A	#N/A	#N/A	#N/A	#N/A	0.529187	#N/A	0.439576	0.543069	0.52959	0.504782	0.525648	0.642911	0.512803	0.638006	0.554431	0.980056	0.572339	0.601574	1.03312	0.556652	0.563582	0.487302	0.481149	0.648076	0.997384	0.912238	2.3627	0.982936	0.835354	#N/A	0.623376	#N/A	#N/A	42	ENSG00000147905	ZCCHC7	protein_coding	zinc finger CCHC-type containing 7 [Source:HGNC Symbol;Acc:HGNC:26209]
HOXB3	0.549453	0.400028	#N/A	#N/A	#N/A	#N/A	#N/A	#N/A	#N/A	#N/A	#N/A	#N/A	#N/A	4.07417	3.91967	2.75327	3.23116	3.49453	1.1354	0.685548	2.40778	3.40726	1.7792	0.588512	#N/A	0.733024	#N/A	2.12617	2.48848	#N/A	#N/A	#N/A	#N/A	#N/A	2.23957	0.909068	1.78152	1.94215	1.83567	1.83511	1.75801	1.4609	1.59768	2.62671	1.88639	1.74472	1.41895	1.52892	1.92433	1.75453	2.15435	2.94635	2.03564	1.52702	3.80466	2.75601	0.78664	1.41387	#N/A	#N/A	1.40884	1.9429	#N/A	42	ENSG00000120093	HOXB3	protein_coding	homeobox B3 [Source:HGNC Symbol;Acc:HGNC:5114]
ANKRD36C	0.701274	#N/A	0.457944	0.645365	0.663971	1.35197	0.892355	0.839705	1.27009	1.31181	0.895481	0.844066	0.455089	#N/A	#N/A	#N/A	#N/A	#N/A	#N/A	#N/A	#N/A	#N/A	0.585607	#N/A	#N/A	0.895728	1.01841	1.38981	1.56076	#N/A	#N/A	#N/A	#N/A	#N/A	1.76037	1.93728	1.43358	1.74117	1.64845	1.68502	1.76927	1.86918	1.71145	1.6698	1.79583	1.85848	1.65452	1.87753	1.90345	1.68846	1.85349	0.457798	#N/A	#N/A	0.9336	0.787602	0.968353	0.741215	0.73216	#N/A	1.03851	0.768251	#N/A	42	ENSG00000174501	ANKRD36C	protein_coding	ankyrin repeat domain 36C [Source:HGNC Symbol;Acc:HGNC:32946]
MAGI2	#N/A	4.92552	2.04758	0.689062	2.46257	2.84284	2.19055	0.843938	2.23818	1.38439	1.98054	0.727615	0.879781	#N/A	#N/A	#N/A	#N/A	#N/A	#N/A	#N/A	#N/A	#N/A	#N/A	#N/A	#N/A	1.79376	4.06181	3.69735	4.61649	#N/A	#N/A	#N/A	#N/A	#N/A	1.28641	1.40039	1.39853	1.37652	1.83402	1.4295	1.28621	0.910092	1.90058	1.62177	1.88959	1.4208	1.67673	1.7298	#N/A	2.05912	1.16191	1.43503	#N/A	#N/A	1.74571	1.53548	0.872892	1.34155	1.29318	1.66248	1.03505	5.21379	4.3632	42	ENSG00000187391	MAGI2	protein_coding	membrane associated guanylate kinase, WW and PDZ domain containing 2 [Source:HGNC Symbol;Acc:HGNC:18957]
SDC2	#N/A	4.946	5.21475	3.64883	6.36235	7.91822	4.43767	3.41144	4.59248	2.72256	2.55247	4.6425	1.03801	#N/A	#N/A	#N/A	#N/A	#N/A	#N/A	#N/A	#N/A	#N/A	#N/A	#N/A	#N/A	3.63185	2.18241	1.96317	2.38875	3.97276	#N/A	#N/A	#N/A	#N/A	7.55532	4.89813	5.58701	7.27124	6.02393	5.77841	8.05824	5.99449	7.94165	6.06837	6.34676	6.4806	6.69176	6.90145	1.3202	6.87031	6.34988	1.41512	#N/A	#N/A	1.40466	0.921205	#N/A	0.769395	0.898767	#N/A	1.2546	7.96084	3.1747	42	ENSG00000169439	SDC2	protein_coding	syndecan 2 [Source:HGNC Symbol;Acc:HGNC:10659]
CXXC5	#N/A	3.42532	4.17273	3.12416	2.98407	4.17523	3.51167	2.74254	4.21403	#N/A	2.83147	#N/A	3.14342	2.78812	2.47223	2.97824	2.15943	2.60325	1.67361	3.59015	2.24897	3.41894	#N/A	1.21505	2.74967	#N/A	4.29045	4.42704	6.82022	1.66129	#N/A	#N/A	#N/A	#N/A	0.594017	#N/A	#N/A	#N/A	#N/A	0.530453	0.59628	1.27958	#N/A	#N/A	#N/A	#N/A	#N/A	#N/A	#N/A	#N/A	1.05772	7.75814	3.88148	4.91295	6.33217	6.14212	3.55135	5.46721	3.64275	1.67937	1.29873	5.4003	4.20584	42	ENSG00000171604	CXXC5	protein_coding	CXXC finger protein 5 [Source:HGNC Symbol;Acc:HGNC:26943]
MAGI2-AS3	#N/A	4.01241	1.74604	1.07625	1.57499	1.84664	1.939	0.696193	2.41127	1.76384	3.20283	1.08798	1.04709	#N/A	#N/A	#N/A	#N/A	#N/A	#N/A	#N/A	#N/A	#N/A	#N/A	#N/A	#N/A	2.31875	4.22608	3.9443	4.49899	#N/A	#N/A	#N/A	#N/A	#N/A	2.21135	2.67259	2.7679	2.28874	3.1365	2.57767	2.05271	1.52362	2.65142	2.65576	2.62359	2.02756	2.3717	2.31263	1.38511	3.05907	1.91073	1.18825	#N/A	#N/A	0.938944	1.0826	1.36278	0.926002	0.810995	#N/A	1.39548	3.8737	5.92128	42	ENSG00000234456	MAGI2-AS3	lncRNA	MAGI2 antisense RNA 3 [Source:HGNC Symbol;Acc:HGNC:40862]
TMEM144	#N/A	3.50254	#N/A	1.64919	0.944837	0.751944	0.968621	2.20009	#N/A	2.25006	#N/A	1.84419	1.20044	#N/A	0.733691	#N/A	0.827319	#N/A	#N/A	#N/A	#N/A	#N/A	#N/A	#N/A	#N/A	2.44748	#N/A	0.88482	#N/A	#N/A	#N/A	#N/A	#N/A	#N/A	3.64446	4.20989	3.97698	3.47739	4.32573	3.89228	3.31591	2.92209	3.98327	4.3249	4.12387	4.38918	3.54655	3.6382	2.39052	4.28016	3.58074	3.69267	2.512	2.22098	3.33713	4.39412	1.8706	2.33548	2.15477	1.17023	3.39665	4.07925	2.6973	42	ENSG00000164124	TMEM144	protein_coding	transmembrane protein 144 [Source:HGNC Symbol;Acc:HGNC:25633]
ABCA9-AS1	#N/A	3.34981	6.53805	4.92048	5.44071	5.72368	4.79304	5.29114	4.78131	2.31191	4.17865	2.52364	2.09457	#N/A	#N/A	#N/A	#N/A	#N/A	#N/A	#N/A	#N/A	#N/A	#N/A	#N/A	#N/A	#N/A	#N/A	0.759444	2.50413	2.72149	#N/A	#N/A	#N/A	#N/A	1.25835	1.86085	2.40253	1.62181	1.73378	1.83522	1.4575	0.960515	1.65518	2.04036	1.66311	2.04273	1.22944	1.52357	#N/A	1.4611	1.44328	0.644677	3.38801	3.55358	0.990939	0.850294	2.62379	1.16855	2.86468	#N/A	2.42089	4.51534	5.93164	42	ENSG00000231749	ABCA9-AS1	lncRNA	ABCA9 antisense RNA 1 [Source:HGNC Symbol;Acc:HGNC:39983]
SLC25A13	#N/A	1.29365	0.513929	0.363163	0.755615	1.31753	0.863852	#N/A	1.0737	0.431034	1.21526	#N/A	0.54551	#N/A	0.751467	0.508445	0.806874	#N/A	#N/A	0.775819	#N/A	#N/A	0.483073	1.36795	0.857986	#N/A	#N/A	0.654402	0.488983	0.945786	#N/A	#N/A	#N/A	#N/A	0.523721	#N/A	#N/A	0.545152	#N/A	0.520216	0.497129	0.768554	#N/A	0.394026	#N/A	0.657196	0.297504	0.381192	0.886773	#N/A	0.703649	0.626966	0.823586	0.77265	1.13995	1.27318	2.55141	1.14514	0.809178	#N/A	0.619638	1.80457	2.04307	42	ENSG00000004864	SLC25A13	protein_coding	solute carrier family 25 member 13 [Source:HGNC Symbol;Acc:HGNC:10983]
ADAMTS2#087116	#N/A	1.08413	4.53857	4.1163	3.90271	3.89756	3.91275	3.84134	3.8298	3.10554	1.93703	0.84702	2.314	#N/A	#N/A	#N/A	#N/A	#N/A	#N/A	#N/A	#N/A	#N/A	#N/A	#N/A	#N/A	4.07952	3.2391	3.03779	3.75682	0.895498	#N/A	#N/A	#N/A	#N/A	6.65402	2.55235	3.9877	6.02807	4.63964	5.13756	7.65998	7.05853	5.86862	6.78319	5.91326	8.14755	5.31066	5.8625	1.83317	5.40804	6.80662	1.56615	2.17871	#N/A	1.4376	#N/A	1.15242	#N/A	1.51692	#N/A	1.15408	6.67893	2.71585	42	ENSG00000087116	ADAMTS2	protein_coding	ADAM metallopeptidase with thrombospondin type 1 motif 2 [Source:HGNC Symbol;Acc:HGNC:218]
RGL3	#N/A	1.01852	4.1887	3.37781	4.51586	4.03288	3.03124	2.89955	2.26735	3.36288	2.71978	1.66157	#N/A	#N/A	1.55409	0.631882	0.954644	#N/A	1.24841	#N/A	1.51545	1.00084	1.31929	1.01343	#N/A	1.24449	1.08391	3.25936	3.94493	#N/A	#N/A	#N/A	#N/A	#N/A	6.38054	6.07214	5.17314	7.60281	5.60659	5.70294	7.10604	4.90003	6.78517	7.2553	5.86429	8.13982	6.27484	6.53854	3.40258	6.67963	7.50678	#N/A	#N/A	#N/A	#N/A	#N/A	#N/A	#N/A	#N/A	#N/A	#N/A	6.4538	3.87242	42	ENSG00000205517	RGL3	protein_coding	ral guanine nucleotide dissociation stimulator like 3 [Source:HGNC Symbol;Acc:HGNC:30282]
BTBD8	#N/A	1.84604	1.46221	1.07239	1.50829	2.8193	2.76824	1.41725	1.47128	2.10742	4.10538	1.5724	0.87343	#N/A	0.797684	#N/A	#N/A	#N/A	#N/A	#N/A	#N/A	#N/A	0.626396	#N/A	#N/A	1.45422	1.13429	1.76194	2.42208	#N/A	#N/A	#N/A	#N/A	#N/A	1.4791	1.35071	2.21811	1.74684	2.10057	1.81329	1.70877	1.48315	2.08377	1.864	2.01676	1.77393	1.82007	1.7318	1.35767	2.27678	1.91989	#N/A	0.925479	#N/A	#N/A	1.09621	3.00219	0.81198	0.910174	#N/A	#N/A	1.71724	1.20883	42	ENSG00000189195	BTBD8	protein_coding	BTB domain containing 8 [Source:HGNC Symbol;Acc:HGNC:21019]
MYO7A	#N/A	0.123807	3.24002	1.99203	0.68967	0.541092	0.478182	0.97031	0.404929	2.8888	0.335188	0.119989	0.763526	#N/A	2.08046	#N/A	#N/A	#N/A	#N/A	#N/A	#N/A	#N/A	#N/A	#N/A	#N/A	0.100116	#N/A	#N/A	0.464579	#N/A	#N/A	#N/A	#N/A	#N/A	5.90983	0.245574	4.34447	7.11323	5.78599	5.66172	6.92831	4.41202	6.13344	5.69335	5.50677	0.52334	6.41262	6.28038	0.366503	6.36315	7.34274	4.1929	1.78991	0.306448	0.471368	0.390509	#N/A	0.249822	0.27522	#N/A	0.203477	0.318652	0.242741	42	ENSG00000137474	MYO7A	protein_coding	myosin VIIA [Source:HGNC Symbol;Acc:HGNC:7606]
GCDH	#N/A	0.355549	2.98672	1.74323	2.15293	1.73782	1.60732	1.36185	0.971439	0.970701	0.51388	0.260886	1.26574	0.974526	0.654405	0.657651	0.501866	0.613378	#N/A	#N/A	#N/A	#N/A	0.915148	0.373554	#N/A	#N/A	1.16287	0.79322	0.861335	0.280065	#N/A	#N/A	#N/A	#N/A	#N/A	#N/A	1.17997	0.975477	0.85564	#N/A	#N/A	#N/A	0.840344	1.00689	0.999892	0.819121	0.860158	1.12831	#N/A	0.997005	#N/A	1.85382	1.41151	1.13034	1.98176	0.919976	0.452556	0.614373	0.858182	#N/A	#N/A	#N/A	1.08081	42	ENSG00000105607	GCDH	protein_coding	glutaryl-CoA dehydrogenase [Source:HGNC Symbol;Acc:HGNC:4189]
PRPS1	#N/A	0.180503	3.52509	2.58423	1.27297	1.3985	1.00269	2.47587	0.738872	3.57914	0.389075	0.213155	2.1555	#N/A	#N/A	#N/A	#N/A	#N/A	#N/A	#N/A	#N/A	#N/A	#N/A	#N/A	#N/A	0.306846	1.44143	1.39199	1.39195	#N/A	#N/A	#N/A	#N/A	#N/A	5.34878	0.263339	4.63849	5.85553	5.82238	4.81306	6.11102	6.82963	5.63309	4.58438	4.13043	3.76114	4.61949	5.22087	1.13766	5.33105	5.27857	2.71908	1.91367	0.707873	#N/A	0.41421	#N/A	0.501884	0.448754	#N/A	0.662872	0.793362	0.434919	42	ENSG00000147224	PRPS1	protein_coding	phosphoribosyl pyrophosphate synthetase 1 [Source:HGNC Symbol;Acc:HGNC:9462]
TEX26-AS1	#N/A	0.130245	5.94709	1.02208	0.721662	0.400262	0.330833	2.03589	0.31946	3.29117	0.258774	#N/A	0.908082	#N/A	#N/A	#N/A	#N/A	#N/A	#N/A	#N/A	#N/A	#N/A	#N/A	#N/A	#N/A	0.112994	1.3838	0.485991	0.394629	#N/A	#N/A	#N/A	#N/A	#N/A	7.05676	0.25437	5.2782	5.67042	6.07748	6.29139	6.8118	6.42441	5.30054	4.93541	3.76423	1.3398	4.33356	5.06326	#N/A	4.64832	7.33474	6.1721	0.819028	0.375209	0.433249	0.429419	0.18735	0.280133	0.303422	#N/A	0.304228	0.345604	0.2455	42	ENSG00000224743	TEX26-AS1	lncRNA	TEX26 antisense RNA 1 [Source:HGNC Symbol;Acc:HGNC:42784]
ZFP37	#N/A	0.332581	1.52804	1.34669	1.57241	1.67736	2.17595	1.03321	1.77597	1.54369	1.06883	0.396604	0.914454	#N/A	#N/A	#N/A	#N/A	#N/A	#N/A	#N/A	#N/A	#N/A	#N/A	#N/A	0.674739	0.505014	2.45316	4.36772	3.61773	#N/A	#N/A	#N/A	#N/A	#N/A	2.36089	2.27888	2.55673	2.20277	2.17896	2.32721	2.21458	2.26687	2.03882	2.38045	2.22859	1.88064	2.20833	2.4393	1.94129	2.08066	2.09078	0.942206	2.13059	1.41538	#N/A	#N/A	#N/A	#N/A	0.85646	0.270621	0.8135	2.72928	1.21253	42	ENSG00000136866	ZFP37	protein_coding	ZFP37 zinc finger protein [Source:HGNC Symbol;Acc:HGNC:12863]
#285878	#N/A	0.191421	3.2079	3.7339	2.67214	1.13953	0.98997	1.40261	0.788047	5.14731	0.538037	#N/A	2.09026	#N/A	#N/A	#N/A	#N/A	#N/A	#N/A	#N/A	#N/A	#N/A	#N/A	0.226849	0.309761	#N/A	3.35384	1.22075	1.16589	#N/A	#N/A	#N/A	#N/A	#N/A	5.29834	0.462254	6.42146	7.13665	5.75284	4.6921	6.13327	4.01874	6.80606	5.25073	5.43912	4.3123	5.60732	6.35578	0.902262	5.06421	4.92807	1.48925	1.36762	#N/A	1.03196	0.689834	0.359147	0.709546	0.687591	#N/A	#N/A	0.938582	0.51932	42	ENSG00000285878		lncRNA	novel transcript, antisense to DYNC2H1
NOTCH2	#N/A	#N/A	5.31441	3.69362	5.21687	5.84187	4.09482	4.33969	4.92424	2.51069	4.19732	1.31961	1.6359	#N/A	#N/A	#N/A	#N/A	#N/A	#N/A	#N/A	#N/A	#N/A	#N/A	#N/A	#N/A	0.870418	#N/A	#N/A	#N/A	1.55422	#N/A	#N/A	#N/A	#N/A	2.97932	2.90171	3.26759	3.12939	3.10793	3.09396	3.02868	3.18176	2.90274	3.13946	2.84039	3.30375	3.05863	2.99081	3.11095	2.70387	2.92684	1.69602	0.923765	0.737123	1.4987	1.72393	1.56659	1.74359	1.45411	1.04314	1.73784	1.67762	0.919758	42	ENSG00000134250	NOTCH2	protein_coding	notch receptor 2 [Source:HGNC Symbol;Acc:HGNC:7882]
CGNL1	#N/A	#N/A	4.72408	#N/A	1.84074	1.43876	0.976552	3.12903	0.919249	2.83658	0.549215	0.199498	2.02998	#N/A	#N/A	#N/A	#N/A	#N/A	#N/A	#N/A	#N/A	#N/A	#N/A	#N/A	#N/A	0.202104	2.29279	0.926714	0.839758	#N/A	#N/A	#N/A	#N/A	#N/A	5.31991	0.328504	4.65622	5.62408	5.60609	4.37718	5.95386	3.48518	6.99899	5.22228	7.88608	3.48322	4.79023	6.29909	0.96671	6.80416	4.68306	4.38946	3.23563	0.733722	1.0708	0.651412	0.331745	0.80016	0.672474	#N/A	0.503885	0.650449	0.335852	42	ENSG00000128849	CGNL1	protein_coding	cingulin like 1 [Source:HGNC Symbol;Acc:HGNC:25931]
#227914	#N/A	#N/A	0.265995	0.454544	0.211781	0.20645	0.166989	0.198815	0.146663	0.722486	0.136617	#N/A	0.12505	1.77256	#N/A	0.296197	#N/A	0.10526	0.0789654	#N/A	0.0824693	#N/A	#N/A	0.0560803	0.0765793	0.0597425	0.22701	0.18819	0.211044	#N/A	#N/A	#N/A	#N/A	#N/A	2.37974	#N/A	2.52254	2.35623	2.06313	2.43154	2.2433	1.36974	2.34808	2.07484	1.33715	0.441498	2.19593	2.28151	#N/A	2.74253	2.27707	1.80315	#N/A	0.0991614	0.162637	#N/A	0.125176	0.155475	#N/A	#N/A	#N/A	0.169873	#N/A	42	ENSG00000227914		lncRNA	novel transcript
RUBCNL	#N/A	#N/A	2.83307	0.966427	0.526384	0.329295	0.359725	0.962079	0.286977	2.06173	0.276062	0.104252	#N/A	0.95907	0.743988	0.500243	#N/A	#N/A	#N/A	#N/A	0.171691	#N/A	0.287195	#N/A	0.148492	#N/A	#N/A	#N/A	#N/A	#N/A	#N/A	#N/A	#N/A	#N/A	5.92852	0.172664	4.4884	5.67288	5.09823	5.87619	5.23692	3.1908	5.09784	5.5822	4.01857	0.715755	6.3868	4.93993	0.387541	4.2997	4.864	2.9198	0.811745	0.28883	0.269055	0.184498	0.170031	0.222162	#N/A	#N/A	0.229215	0.435679	#N/A	42	ENSG00000102445	RUBCNL	protein_coding	rubicon like autophagy enhancer [Source:HGNC Symbol;Acc:HGNC:20420]
#261916	#N/A	#N/A	1.92779	3.14329	#N/A	2.4518	2.33073	2.07441	#N/A	2.45686	#N/A	#N/A	1.84561	2.84936	#N/A	1.12512	#N/A	2.50409	0.45097	#N/A	#N/A	#N/A	1.71306	#N/A	0.58374	0.357868	4.77331	2.06337	1.98117	#N/A	#N/A	#N/A	#N/A	#N/A	1.86053	#N/A	1.56294	1.79003	1.46112	1.18182	1.41298	1.57714	1.82443	1.75081	1.74176	1.52112	2.09271	1.62937	1.63444	1.86169	1.55564	3.10362	2.20795	1.62865	2.45206	#N/A	0.489075	#N/A	1.0559	#N/A	2.65213	1.71821	0.773425	42	ENSG00000261916		lncRNA	novel transcript, sense intronic to readthrough SHPK-TRPV1
#258696	#N/A	#N/A	0.179946	#N/A	0.167241	0.163541	0.130033	0.157551	#N/A	0.110821	0.118915	#N/A	0.0969166	0.119373	0.102608	0.0818542	0.0393455	0.0766159	#N/A	#N/A	#N/A	#N/A	0.0449591	#N/A	#N/A	0.0583454	0.176813	0.147084	0.164918	#N/A	#N/A	#N/A	#N/A	#N/A	0.222389	#N/A	0.222617	0.226614	0.227939	0.228443	0.253354	0.205767	0.236385	0.211023	0.203679	0.179885	0.23197	0.219401	0.16242	0.224054	0.230835	0.214038	0.120764	0.0869535	0.141562	0.0966895	#N/A	#N/A	#N/A	#N/A	0.0678351	0.145949	0.138005	42	ENSG00000258696		lncRNA	novel transcript, antisense to TTC6
RPS18#231500	#N/A	#N/A	0.182858	0.156976	0.124432	#N/A	0.125251	0.0768377	#N/A	0.102193	0.109566	0.0524217	#N/A	0.129331	0.0987175	0.0892266	0.0416776	0.0744224	0.0618485	0.0653698	0.0583278	#N/A	#N/A	#N/A	0.0578844	#N/A	0.135502	0.140343	0.157254	#N/A	#N/A	#N/A	#N/A	#N/A	0.245526	0.0806681	0.246271	0.250955	0.208281	0.19133	0.313477	0.210629	0.306646	0.227592	0.218549	0.180414	0.274357	0.256181	0.162198	0.262869	0.250286	0.191551	0.0995286	#N/A	#N/A	#N/A	#N/A	0.0839279	#N/A	0.0427216	#N/A	0.125134	#N/A	42	ENSG00000231500	RPS18	protein_coding	ribosomal protein S18 [Source:HGNC Symbol;Acc:HGNC:10401]
PIBF1	#N/A	#N/A	#N/A	#N/A	0.646339	0.497145	0.418451	#N/A	0.591627	0.55072	#N/A	#N/A	#N/A	#N/A	#N/A	#N/A	#N/A	0.491505	#N/A	0.836676	0.595014	#N/A	0.386865	#N/A	0.505237	0.754427	0.668765	0.728914	0.91231	1.41388	#N/A	#N/A	#N/A	#N/A	0.651597	1.0013	0.685773	0.713695	0.719957	0.66173	0.691302	0.778988	0.685127	0.708287	0.693155	0.897959	0.683183	0.760266	1.00276	0.697026	0.772196	0.441522	0.451291	0.830619	0.528142	0.611477	1.33513	0.670047	0.64344	#N/A	0.528265	#N/A	0.656831	42	ENSG00000083535	PIBF1	protein_coding	progesterone immunomodulatory binding factor 1 [Source:HGNC Symbol;Acc:HGNC:23352]
RBFOX1	2.18937	5.52505	7.35033	5.55344	6.29562	7.19488	6.32794	4.82536	4.8636	#N/A	3.26663	0.630936	3.63432	4.32692	4.22149	4.27404	2.35369	4.57541	4.40457	6.27894	4.25092	3.68055	0.659548	2.98805	3.83266	#N/A	6.15001	6.05997	5.99794	6.21959	#N/A	#N/A	#N/A	#N/A	#N/A	#N/A	#N/A	#N/A	#N/A	#N/A	#N/A	#N/A	#N/A	#N/A	#N/A	#N/A	#N/A	#N/A	0.776008	#N/A	#N/A	7.87898	4.08572	4.96275	7.55511	4.91001	6.26889	7.40952	5.36778	4.67241	0.806828	6.84216	7.15014	41	ENSG00000078328	RBFOX1	protein_coding	RNA binding fox-1 homolog 1 [Source:HGNC Symbol;Acc:HGNC:18222]
ZHX3	1.85784	2.60321	#N/A	#N/A	#N/A	#N/A	#N/A	#N/A	#N/A	0.632471	#N/A	#N/A	#N/A	0.303749	#N/A	#N/A	0.792435	#N/A	#N/A	0.757237	#N/A	#N/A	0.665867	0.633848	#N/A	1.70127	3.11864	3.00418	3.81684	1.37565	#N/A	#N/A	#N/A	#N/A	1.28528	1.09899	0.965256	1.25751	1.04185	1.20659	1.24455	1.35118	0.922882	1.16341	1.00297	1.27721	0.935863	1.07724	1.908	0.844195	1.21219	0.595411	0.861938	1.09173	0.700004	0.911727	1.91664	0.840577	0.431756	#N/A	0.8554	3.05709	3.246	41	ENSG00000174306	ZHX3	protein_coding	zinc fingers and homeoboxes 3 [Source:HGNC Symbol;Acc:HGNC:15935]
IGF1R	2.04481	1.91637	#N/A	#N/A	#N/A	#N/A	0.511614	#N/A	#N/A	0.420084	#N/A	0.526848	#N/A	0.395212	#N/A	#N/A	#N/A	0.445649	0.742459	0.910801	#N/A	#N/A	0.394332	0.484946	#N/A	0.943047	1.03914	1.28257	1.53107	2.04137	#N/A	#N/A	#N/A	#N/A	0.76044	#N/A	0.657846	0.68022	0.960511	0.668009	0.593257	0.945118	1.09309	0.916048	1.14167	0.811627	1.0645	0.923241	1.74906	1.1904	0.655087	0.609816	0.450154	#N/A	1.08265	1.18573	1.58813	0.919323	#N/A	#N/A	0.885893	1.93807	1.37443	41	ENSG00000140443	IGF1R	protein_coding	insulin like growth factor 1 receptor [Source:HGNC Symbol;Acc:HGNC:5465]
ITGA8	4.21204	2.58775	4.41549	3.30167	5.01374	5.16225	3.28601	3.4604	2.55279	2.45228	1.3996	1.45636	1.50823	#N/A	1.36642	0.44262	#N/A	#N/A	#N/A	#N/A	#N/A	#N/A	#N/A	#N/A	#N/A	3.93705	3.7965	3.73865	4.62507	#N/A	#N/A	#N/A	#N/A	#N/A	3.21265	3.75381	3.39033	3.48229	4.63392	3.06245	2.63983	1.49273	6.16756	4.79099	5.22571	1.33287	5.26202	3.32071	3.03412	6.74732	3.77438	2.67401	#N/A	#N/A	3.05081	#N/A	#N/A	#N/A	#N/A	#N/A	0.722648	4.29144	6.09452	41	ENSG00000077943	ITGA8	protein_coding	integrin subunit alpha 8 [Source:HGNC Symbol;Acc:HGNC:6144]
TUBA1A	2.23565	1.0606	0.865457	0.642199	1.019	#N/A	1.37352	1.56989	1.05231	3.81052	2.18629	0.848444	#N/A	#N/A	#N/A	#N/A	1.15115	0.836964	#N/A	#N/A	0.841811	#N/A	0.981128	1.32539	#N/A	3.08734	2.63972	1.98436	1.52912	1.31132	#N/A	#N/A	#N/A	#N/A	12.5376	7.30697	12.7744	12.987	8.59424	9.48572	12.4722	8.44413	12.8535	7.26579	10.9549	9.2996	13.499	10.7549	3.41174	13.0782	9.49799	#N/A	#N/A	#N/A	#N/A	#N/A	#N/A	#N/A	#N/A	#N/A	1.07076	1.96102	2.90333	41	ENSG00000167552	TUBA1A	protein_coding	tubulin alpha 1a [Source:HGNC Symbol;Acc:HGNC:20766]
CDH11	3.55547	2.9363	4.54872	4.16293	4.21618	5.30787	4.82376	2.8667	3.93965	3.50616	2.48871	3.62975	0.611671	0.559314	1.70466	#N/A	#N/A	#N/A	#N/A	#N/A	1.6498	#N/A	#N/A	#N/A	#N/A	3.05907	5.09732	5.0965	4.61049	2.48829	#N/A	#N/A	#N/A	#N/A	7.73779	7.4528	6.90755	7.58999	6.37646	6.24874	8.70048	7.81317	8.36596	5.62261	7.95473	8.5949	8.04772	6.50016	3.16826	6.96566	6.11675	#N/A	#N/A	#N/A	#N/A	#N/A	#N/A	#N/A	#N/A	#N/A	0.772252	4.68783	4.81103	41	ENSG00000140937	CDH11	protein_coding	cadherin 11 [Source:HGNC Symbol;Acc:HGNC:1750]
THSD4	1.58403	2.95922	1.19199	#N/A	1.30318	2.59934	2.10417	2.18927	1.11909	#N/A	1.13889	#N/A	1.27112	3.07542	1.93861	1.20612	0.718003	3.69423	3.22351	3.53642	2.16782	2.30352	1.0784	2.127	2.14472	1.42693	4.54415	4.28778	4.94705	3.30068	#N/A	#N/A	#N/A	#N/A	#N/A	#N/A	#N/A	#N/A	#N/A	#N/A	#N/A	#N/A	#N/A	0.380209	#N/A	#N/A	#N/A	#N/A	#N/A	#N/A	0.416333	5.04089	2.60255	3.4395	5.00629	2.78758	3.78014	3.58386	1.91447	2.45487	1.04433	3.92927	4.2574	41	ENSG00000187720	THSD4	protein_coding	thrombospondin type 1 domain containing 4 [Source:HGNC Symbol;Acc:HGNC:25835]
LINC01290	4.31097	0.629067	#N/A	#N/A	#N/A	0.912251	#N/A	#N/A	#N/A	1.72559	#N/A	#N/A	0.77801	#N/A	0.974462	0.671777	0.999052	#N/A	#N/A	#N/A	#N/A	#N/A	#N/A	#N/A	#N/A	1.64896	4.4216	3.27714	3.5033	0.46608	#N/A	#N/A	#N/A	#N/A	6.00996	1.40322	4.23701	5.3321	3.92777	5.12502	6.24826	5.63803	4.23902	3.85063	3.17765	4.32894	3.96387	4.46744	2.23276	3.48297	5.82144	1.76529	1.64574	1.11884	1.50595	1.50128	0.97899	1.29979	#N/A	0.633734	2.07639	5.70259	3.79976	41	ENSG00000260468	LINC01290	lncRNA	long intergenic non-protein coding RNA 1290 [Source:HGNC Symbol;Acc:HGNC:50356]
LINC01482	3.24169	#N/A	4.998	2.06506	4.38025	4.88835	4.86677	2.87893	4.27729	3.64384	2.96004	3.43612	1.93018	#N/A	#N/A	#N/A	#N/A	#N/A	#N/A	#N/A	#N/A	#N/A	#N/A	#N/A	#N/A	1.00312	#N/A	#N/A	#N/A	0.775898	#N/A	#N/A	#N/A	#N/A	5.94932	5.65381	5.09536	6.92304	5.68542	5.62274	7.07782	7.22671	6.63575	5.83904	6.48936	5.98429	5.52968	6.51636	#N/A	6.44409	6.51913	3.29894	2.38068	2.86319	3.77109	3.42949	0.980638	2.03086	2.9752	#N/A	3.04388	4.53632	4.30589	41	ENSG00000267659	LINC01482	lncRNA	long intergenic non-protein coding RNA 1482 [Source:HGNC Symbol;Acc:HGNC:51128]
CUX1	1.09318	0.780051	1.05748	1.09981	1.17115	1.75077	1.6163	0.977995	1.76047	#N/A	1.17553	#N/A	0.801857	1.18128	0.98171	1.3059	1.13512	1.2277	1.02764	1.46175	1.28272	1.34496	0.722761	1.09442	1.30052	0.686812	1.15581	0.887899	0.657963	0.656895	#N/A	#N/A	#N/A	#N/A	#N/A	#N/A	#N/A	#N/A	#N/A	#N/A	#N/A	0.372964	#N/A	#N/A	#N/A	#N/A	#N/A	#N/A	0.525077	#N/A	#N/A	0.932311	0.852278	1.10156	1.49894	1.60028	3.05924	1.84542	1.00531	1.57975	#N/A	1.5292	1.36171	41	ENSG00000257923	CUX1	protein_coding	cut like homeobox 1 [Source:HGNC Symbol;Acc:HGNC:2557]
CDK6	1.27252	1.50816	#N/A	#N/A	#N/A	#N/A	#N/A	#N/A	#N/A	1.487	#N/A	0.764654	#N/A	1.75894	#N/A	1.71844	0.772563	1.71441	1.11007	1.48277	2.91157	1.39568	1.76083	1.86507	0.900024	1.15113	0.816214	#N/A	#N/A	1.11842	#N/A	#N/A	#N/A	#N/A	8.20683	6.11339	6.79448	10.9118	6.46059	7.52536	9.84467	8.14275	8.36853	6.26653	6.73703	10.6827	8.14113	8.29301	3.68377	7.48699	8.93947	0.719133	#N/A	1.00151	0.586084	1.36199	#N/A	0.960967	#N/A	#N/A	1.55059	#N/A	#N/A	41	ENSG00000105810	CDK6	protein_coding	cyclin dependent kinase 6 [Source:HGNC Symbol;Acc:HGNC:1777]
CPVL-AS2	1.86241	#N/A	3.1961	5.99918	3.40928	6.29485	3.01402	3.66781	2.31084	3.8159	3.47981	0.934448	1.03592	#N/A	#N/A	#N/A	#N/A	#N/A	#N/A	#N/A	#N/A	#N/A	#N/A	#N/A	#N/A	0.70456	1.76085	0.857177	#N/A	#N/A	#N/A	#N/A	#N/A	#N/A	4.97688	2.78951	4.11601	5.07197	3.87439	4.74034	5.63947	3.95382	3.90365	4.97603	3.92337	7.84604	4.13784	4.52017	2.21043	3.64087	5.42039	1.30372	1.35912	#N/A	1.99166	1.88341	1.33311	#N/A	1.50243	#N/A	1.64669	5.68197	2.87195	41	ENSG00000272568	CPVL-AS2	lncRNA	CPVL antisense RNA 2 [Source:HGNC Symbol;Acc:HGNC:56138]
CYFIP2	0.501217	#N/A	2.77807	2.39426	3.30391	3.37485	2.23294	2.06508	1.11069	#N/A	1.40049	#N/A	1.19163	2.07798	2.51266	2.24869	0.622255	2.57947	1.11731	0.68825	1.10624	1.1114	#N/A	0.616354	0.615156	#N/A	2.68854	3.20167	#N/A	#N/A	#N/A	#N/A	#N/A	#N/A	1.43108	0.969316	0.752802	1.37067	0.665225	1.52737	1.98235	1.36956	0.668145	0.932499	#N/A	#N/A	#N/A	#N/A	#N/A	#N/A	2.69881	1.83796	1.47426	#N/A	1.20204	1.64397	0.722586	0.930315	0.9563	#N/A	#N/A	#N/A	#N/A	41	ENSG00000055163	CYFIP2	protein_coding	cytoplasmic FMR1 interacting protein 2 [Source:HGNC Symbol;Acc:HGNC:13760]
FLRT3	0.169108	0.117361	6.20769	1.55637	0.460327	0.3963	0.337915	1.7458	0.282193	#N/A	0.230787	#N/A	0.676437	2.87381	1.93484	1.22091	#N/A	0.292561	0.163436	0.171767	0.184538	#N/A	#N/A	#N/A	0.18875	#N/A	0.765232	0.470533	0.378163	#N/A	#N/A	#N/A	#N/A	#N/A	#N/A	#N/A	0.756858	#N/A	1.10611	#N/A	#N/A	#N/A	1.00489	0.705431	1.5846	#N/A	0.836521	#N/A	0.449001	1.33703	#N/A	6.7452	0.669841	0.220268	0.325037	0.292556	0.186381	0.248189	0.320787	#N/A	0.407056	0.311379	0.275702	41	ENSG00000125848	FLRT3	protein_coding	fibronectin leucine rich transmembrane protein 3 [Source:HGNC Symbol;Acc:HGNC:3762]
CECR2	0.792556	4.88688	5.0215	3.89352	5.68974	5.53513	4.2555	3.69806	3.94386	#N/A	3.11796	#N/A	2.50725	1.14686	2.18014	1.8344	2.00848	1.39771	1.41771	2.40046	1.88679	1.24313	0.526991	1.31513	1.64671	0.79171	4.31826	4.89675	4.80994	6.68697	#N/A	#N/A	#N/A	#N/A	#N/A	#N/A	#N/A	#N/A	#N/A	#N/A	#N/A	#N/A	#N/A	#N/A	#N/A	#N/A	#N/A	#N/A	0.585579	#N/A	#N/A	2.71448	2.68426	2.92545	3.66146	1.8558	3.33668	3.5823	2.84979	2.29808	0.656412	5.4671	5.93064	41	ENSG00000099954	CECR2	protein_coding	CECR2 histone acetyl-lysine reader [Source:HGNC Symbol;Acc:HGNC:1840]
ALOX12-AS1	1.12971	#N/A	1.29345	1.31508	1.66303	1.52441	1.72607	1.16797	2.07418	1.18308	1.85102	0.988012	0.603879	#N/A	0.940169	#N/A	#N/A	0.547292	0.837269	#N/A	0.68707	#N/A	0.787587	#N/A	#N/A	1.31038	1.3339	1.63388	1.6927	#N/A	#N/A	#N/A	#N/A	#N/A	1.2431	0.996026	1.17293	1.34927	1.24438	1.09711	1.16478	0.985152	1.32281	1.38015	1.40243	1.33875	1.36601	1.37791	1.6715	1.273	1.10355	#N/A	#N/A	#N/A	#N/A	#N/A	1.22945	#N/A	0.626782	#N/A	#N/A	1.12202	#N/A	41	ENSG00000215067	ALOX12-AS1	lncRNA	ALOX12 antisense RNA 1 [Source:HGNC Symbol;Acc:HGNC:51342]
RAPSN	1.10743	0.879241	7.19369	5.0807	6.52105	4.61079	4.02566	4.83122	3.29502	0.625281	3.54292	0.681927	3.27371	4.87859	3.99537	3.83318	3.89775	4.91852	3.37944	1.13854	4.64527	4.57127	1.24662	4.00962	2.91896	1.09409	3.80887	3.607	3.8385	0.70178	#N/A	#N/A	#N/A	#N/A	#N/A	#N/A	#N/A	#N/A	#N/A	#N/A	#N/A	#N/A	#N/A	#N/A	#N/A	#N/A	#N/A	#N/A	#N/A	#N/A	#N/A	7.80094	4.22545	3.68684	5.51316	5.12094	1.14557	3.41034	5.09718	#N/A	1.24746	4.60877	3.14276	41	ENSG00000165917	RAPSN	protein_coding	receptor associated protein of the synapse [Source:HGNC Symbol;Acc:HGNC:9863]
IL3RA	1.2869	1.13558	#N/A	#N/A	#N/A	#N/A	#N/A	#N/A	#N/A	0.653509	#N/A	#N/A	#N/A	0.99356	1.79855	1.50837	1.08306	1.37229	1.75612	1.51596	2.48339	1.34802	0.674074	1.21992	#N/A	#N/A	#N/A	#N/A	#N/A	#N/A	#N/A	#N/A	#N/A	#N/A	0.740327	1.31888	1.23521	0.939701	1.07382	0.914597	0.809639	0.580062	1.08011	1.06408	1.16416	1.28666	1.02046	1.04143	#N/A	0.937058	0.728671	0.574587	0.760389	1.18293	1.43348	1.45104	1.96185	0.907822	0.774079	#N/A	1.03175	1.54444	1.68336	41	ENSG00000185291	IL3RA	protein_coding	interleukin 3 receptor subunit alpha [Source:HGNC Symbol;Acc:HGNC:6012]
FOXO6#204060	0.13907	#N/A	4.02627	1.02344	0.507242	0.389384	0.396805	1.44126	0.32842	1.66154	0.259536	0.0931692	0.805517	#N/A	1.04785	#N/A	#N/A	#N/A	#N/A	#N/A	#N/A	#N/A	0.528735	#N/A	#N/A	0.170624	1.2951	0.649173	0.583062	#N/A	#N/A	#N/A	#N/A	#N/A	2.54971	#N/A	2.09852	2.30973	2.1732	2.78096	2.74658	2.85007	2.1216	1.92817	1.76874	1.44901	2.40491	2.51177	0.370829	2.26017	2.0586	1.2041	1.05431	#N/A	#N/A	0.278801	0.200733	#N/A	#N/A	#N/A	0.375697	0.436015	0.254299	41	ENSG00000204060	FOXO6	protein_coding	forkhead box O6 [Source:HGNC Symbol;Acc:HGNC:24814]
SGSM1	0.223621	#N/A	1.12612	#N/A	0.951708	1.01777	0.644077	#N/A	#N/A	1.01197	0.606839	#N/A	#N/A	2.99587	2.6926	1.82365	0.372491	0.373823	0.193852	0.230505	0.313163	0.281852	1.56341	0.338463	#N/A	#N/A	#N/A	0.907414	0.872943	#N/A	#N/A	#N/A	#N/A	#N/A	1.96375	0.608488	2.57091	2.49716	3.15602	2.38754	2.09988	1.78765	3.73709	2.41529	3.81036	2.40441	3.38618	3.37868	#N/A	3.82471	2.25626	1.78601	#N/A	#N/A	1.22342	0.829675	#N/A	#N/A	#N/A	#N/A	0.89753	1.12971	#N/A	41	ENSG00000167037	SGSM1	protein_coding	small G protein signaling modulator 1 [Source:HGNC Symbol;Acc:HGNC:29410]
TCP11L1	1.12489	1.22575	0.966713	#N/A	1.17186	1.05323	1.07778	1.17744	1.01499	1.36249	1.17508	1.66709	0.881474	#N/A	#N/A	#N/A	#N/A	#N/A	#N/A	#N/A	#N/A	#N/A	0.723086	1.10707	0.812573	#N/A	#N/A	#N/A	#N/A	#N/A	#N/A	#N/A	#N/A	#N/A	2.28916	1.50933	2.24963	2.50466	2.33222	2.29135	2.36785	2.47159	2.24789	2.35135	2.09219	1.99681	2.12797	2.27506	2.18063	2.25456	2.33126	0.551026	1.39052	#N/A	1.29052	1.8693	1.75807	1.53794	0.944665	#N/A	1.40276	1.11565	#N/A	41	ENSG00000176148	TCP11L1	protein_coding	t-complex 11 like 1 [Source:HGNC Symbol;Acc:HGNC:25655]
NCAM2	0.838437	4.01167	5.82928	3.95693	5.23211	4.39029	3.96317	3.79087	3.97588	3.8707	2.16406	#N/A	#N/A	#N/A	#N/A	#N/A	#N/A	#N/A	#N/A	#N/A	#N/A	#N/A	#N/A	#N/A	#N/A	4.5824	3.28908	4.83107	3.30689	3.1716	#N/A	#N/A	#N/A	0.137141	7.721	6.49178	6.47792	7.23933	7.10517	6.52242	7.2683	4.97797	7.54783	6.5705	6.07868	9.13122	6.79953	7.17582	2.71786	6.79668	6.69655	#N/A	2.10655	1.83199	#N/A	#N/A	1.8396	#N/A	0.822106	#N/A	0.840124	3.10011	2.70419	41	ENSG00000154654	NCAM2	protein_coding	neural cell adhesion molecule 2 [Source:HGNC Symbol;Acc:HGNC:7657]
TRAF3IP2-AS1	0.686091	#N/A	0.791088	1.30996	1.08356	1.52781	1.39041	1.39593	1.08954	0.972645	1.1931	1.22277	0.618566	#N/A	0.428812	#N/A	0.670725	0.480295	#N/A	#N/A	#N/A	#N/A	0.475584	0.699618	#N/A	1.1948	1.22309	0.55801	1.10573	#N/A	#N/A	#N/A	#N/A	#N/A	1.09661	1.36398	0.742367	1.1096	0.951628	1.03309	1.0292	0.97752	0.89039	1.10052	0.901465	1.14786	0.966634	1.05096	1.54476	0.911492	1.05694	#N/A	#N/A	#N/A	#N/A	#N/A	1.34536	#N/A	#N/A	#N/A	#N/A	1.3519	1.33697	41	ENSG00000231889	TRAF3IP2-AS1	lncRNA	TRAF3IP2 antisense RNA 1 [Source:HGNC Symbol;Acc:HGNC:40005]
LINC01580	0.0475636	#N/A	0.233795	0.211966	0.209393	0.183793	0.149648	0.197846	0.152772	0.22174	0.136235	#N/A	0.119333	#N/A	#N/A	#N/A	#N/A	#N/A	#N/A	#N/A	#N/A	#N/A	#N/A	#N/A	#N/A	#N/A	0.173608	0.17001	0.160957	#N/A	#N/A	#N/A	#N/A	#N/A	2.61087	0.122273	2.91474	0.8339	2.93357	0.617639	5.94702	0.368686	5.23956	0.596793	0.23221	0.223215	4.18161	0.268202	0.150102	0.965068	4.8327	0.56722	0.175752	0.0957292	0.137712	0.108953	#N/A	0.109417	0.111156	#N/A	0.0747208	0.141242	0.113495	41	ENSG00000258785	LINC01580	lncRNA	long intergenic non-protein coding RNA 1580 [Source:HGNC Symbol;Acc:HGNC:51414]
PIK3R1	#N/A	1.91779	1.97261	2.26529	2.0659	2.69656	2.0223	2.21828	2.56324	1.35282	3.29883	1.48913	0.796658	#N/A	#N/A	#N/A	#N/A	#N/A	#N/A	#N/A	#N/A	#N/A	#N/A	#N/A	#N/A	1.56457	0.81845	0.991208	1.20364	#N/A	#N/A	#N/A	#N/A	#N/A	1.52025	1.23945	1.51433	1.54885	1.30573	1.71387	1.69384	1.52837	1.09748	1.37237	1.15932	1.48189	1.0249	1.25902	1.17409	0.950356	1.93284	#N/A	1.31399	0.930614	#N/A	#N/A	2.42904	0.479579	0.881644	#N/A	0.782193	1.02182	1.08663	41	ENSG00000145675	PIK3R1	protein_coding	phosphoinositide-3-kinase regulatory subunit 1 [Source:HGNC Symbol;Acc:HGNC:8979]
IGF1	#N/A	5.06459	7.28187	5.5122	8.25578	7.5357	4.78728	5.10308	6.85293	2.27858	4.21686	3.59999	2.19458	#N/A	#N/A	#N/A	#N/A	#N/A	#N/A	#N/A	#N/A	#N/A	#N/A	#N/A	#N/A	1.36799	#N/A	#N/A	3.38194	#N/A	#N/A	#N/A	#N/A	#N/A	1.75974	2.68657	3.63262	2.53492	4.31924	2.63744	1.89968	1.22623	5.02373	3.45293	4.96381	2.58085	3.89193	2.87898	#N/A	4.89414	2.30933	3.49535	2.78299	2.02669	4.05489	3.42332	5.77823	2.56494	2.71122	#N/A	2.2715	4.16866	4.36697	41	ENSG00000017427	IGF1	protein_coding	insulin like growth factor 1 [Source:HGNC Symbol;Acc:HGNC:5464]
PMP22	#N/A	3.64484	3.11669	1.81279	2.06353	3.74768	2.75545	1.13324	3.34054	0.777039	2.57459	0.123609	#N/A	#N/A	#N/A	#N/A	#N/A	#N/A	#N/A	#N/A	#N/A	#N/A	#N/A	#N/A	#N/A	1.06443	#N/A	1.33198	3.05667	2.00368	#N/A	#N/A	#N/A	#N/A	1.16186	#N/A	1.60819	1.33735	1.19662	1.47273	1.48243	1.22309	0.949557	1.06746	0.685992	1.64218	0.959387	1.25952	1.80019	0.661594	1.55394	1.66797	0.837522	#N/A	1.52776	2.01317	1.35716	1.48637	0.754588	#N/A	0.66723	4.89509	2.9144	41	ENSG00000109099	PMP22	protein_coding	peripheral myelin protein 22 [Source:HGNC Symbol;Acc:HGNC:9118]
SSBP2	#N/A	1.79574	0.94226	0.481764	1.07681	1.43635	1.03973	0.371793	1.36065	0.639627	1.45197	#N/A	0.370133	#N/A	#N/A	#N/A	#N/A	#N/A	#N/A	#N/A	#N/A	#N/A	#N/A	#N/A	0.531366	0.871578	0.516551	0.633465	0.914316	1.21344	#N/A	#N/A	#N/A	#N/A	0.65305	#N/A	0.383448	0.512817	0.49651	0.572362	0.530561	0.700972	0.38234	0.60809	0.486761	0.697357	0.545774	0.549008	#N/A	0.471261	0.328603	0.359849	#N/A	#N/A	0.529304	0.550144	1.41114	0.498058	0.600453	#N/A	0.58452	1.32713	2.46016	41	ENSG00000145687	SSBP2	protein_coding	single stranded DNA binding protein 2 [Source:HGNC Symbol;Acc:HGNC:15831]
CFD#197766	#N/A	4.04737	6.1648	4.42326	3.99594	2.24331	5.14984	4.19656	3.14451	3.26999	5.98658	2.67066	0.777444	#N/A	#N/A	#N/A	#N/A	#N/A	#N/A	#N/A	#N/A	#N/A	#N/A	#N/A	#N/A	3.37519	2.3897	3.23939	3.20114	2.32089	#N/A	#N/A	#N/A	#N/A	8.3538	6.67968	6.3789	8.28718	5.74036	5.57854	8.69012	7.0099	8.71926	6.77591	6.8783	8.64165	8.51991	8.97146	1.97848	8.54667	7.06605	3.05811	0.810562	#N/A	#N/A	1.28016	#N/A	#N/A	1.46297	#N/A	2.1282	3.737	5.18677	41	ENSG00000197766	CFD	protein_coding	complement factor D [Source:HGNC Symbol;Acc:HGNC:2771]
KCTD3	#N/A	2.1333	0.722908	0.727497	1.31852	0.962417	1.09204	#N/A	1.01236	1.0909	1.74983	#N/A	0.676933	#N/A	#N/A	#N/A	#N/A	#N/A	#N/A	#N/A	#N/A	#N/A	#N/A	#N/A	#N/A	1.1314	1.22763	1.4555	2.57052	#N/A	#N/A	#N/A	#N/A	#N/A	1.04486	#N/A	1.40331	1.13285	1.20655	1.16576	1.11336	1.28352	1.07239	1.12455	1.29833	1.81024	1.05151	1.09875	1.51097	1.17377	1.13603	0.69655	0.758987	0.856821	0.94605	1.15052	1.3837	1.05567	0.843751	#N/A	0.726138	3.44385	6.9456	41	ENSG00000136636	KCTD3	protein_coding	potassium channel tetramerization domain containing 3 [Source:HGNC Symbol;Acc:HGNC:21305]
C21orf62-AS1#205930	#N/A	1.28154	0.961905	0.768545	1.69568	1.44866	0.968544	0.730788	1.07515	1.61608	1.19267	0.889642	0.776879	#N/A	#N/A	#N/A	#N/A	#N/A	#N/A	#N/A	#N/A	#N/A	#N/A	#N/A	#N/A	1.53222	2.3301	0.956268	2.12144	#N/A	#N/A	#N/A	#N/A	#N/A	1.70576	#N/A	2.03524	1.76948	1.84058	1.76191	1.61282	1.55924	1.77687	1.84491	1.73936	1.99269	1.70361	1.88623	1.81273	1.78218	1.67238	#N/A	1.01359	1.72726	1.32877	1.6511	1.25884	1.28299	#N/A	#N/A	1.58442	1.47054	1.59435	41	ENSG00000205930	C21orf62-AS1	lncRNA	C21orf62 antisense RNA 1 [Source:HGNC Symbol;Acc:HGNC:1290]
DNM3OS	#N/A	1.00301	1.80759	2.90868	2.43338	2.74208	2.07473	1.1841	2.43666	3.28341	2.09242	1.94955	1.16276	#N/A	#N/A	#N/A	#N/A	#N/A	#N/A	#N/A	#N/A	#N/A	#N/A	#N/A	#N/A	2.33888	3.15512	3.20859	4.86644	0.655971	#N/A	#N/A	#N/A	#N/A	8.11062	6.17886	6.65684	7.47856	6.90814	8.45352	8.70194	8.09368	8.99026	7.18624	5.84313	7.7095	8.65785	7.34791	4.07276	7.91306	7.11841	#N/A	1.11102	0.948693	#N/A	1.3457	1.0872	#N/A	#N/A	#N/A	1.6621	6.23158	3.50254	41	ENSG00000230630	DNM3OS	lncRNA	DNM3 opposite strand/antisense RNA [Source:HGNC Symbol;Acc:HGNC:41228]
DIS3L2	#N/A	1.44364	0.431882	#N/A	0.821236	0.926395	0.626151	#N/A	0.867277	#N/A	1.35704	0.663885	0.550543	0.39375	#N/A	0.526507	0.576212	#N/A	0.810396	#N/A	#N/A	0.931288	#N/A	1.05654	#N/A	0.889381	#N/A	0.809443	0.740383	#N/A	#N/A	#N/A	#N/A	#N/A	0.525655	#N/A	#N/A	0.516623	0.381576	0.506452	0.518777	0.745442	0.401679	0.482263	0.58558	0.487497	0.454418	0.505038	1.21165	0.42262	0.51627	0.398981	#N/A	0.518344	1.17908	#N/A	1.24757	0.679336	0.656268	1.19235	#N/A	#N/A	1.00117	41	ENSG00000144535	DIS3L2	protein_coding	DIS3 like 3'-5' exoribonuclease 2 [Source:HGNC Symbol;Acc:HGNC:28648]
ACKR3	#N/A	1.39805	2.46697	1.9655	1.85225	2.4843	3.6044	0.931904	2.83219	2.39144	4.83467	3.12164	1.43471	#N/A	#N/A	#N/A	#N/A	#N/A	#N/A	#N/A	#N/A	#N/A	#N/A	#N/A	#N/A	1.21423	3.70264	3.61805	3.66909	#N/A	#N/A	#N/A	#N/A	#N/A	2.25529	1.34635	3.23153	2.70131	3.77188	2.69732	2.22528	1.39413	3.59659	2.91505	3.84394	2.18561	3.50312	3.12853	2.32333	3.76527	2.791	2.67164	#N/A	#N/A	4.09056	2.46885	#N/A	1.53358	0.936258	#N/A	1.26541	2.99441	1.93267	41	ENSG00000144476	ACKR3	protein_coding	atypical chemokine receptor 3 [Source:HGNC Symbol;Acc:HGNC:23692]
LPIN3	#N/A	1.23709	2.62304	2.00703	3.04907	3.00152	2.94614	2.67608	4.03318	4.18894	4.66479	3.54337	1.76976	#N/A	#N/A	#N/A	#N/A	#N/A	#N/A	#N/A	#N/A	#N/A	#N/A	#N/A	#N/A	2.69425	3.26037	4.50872	3.26452	#N/A	#N/A	#N/A	#N/A	#N/A	8.99639	5.8383	6.85068	7.94979	7.57118	6.96119	9.02404	7.30175	8.71347	6.89314	6.19402	7.85969	7.55964	7.26747	4.14188	7.96605	7.27142	0.834362	#N/A	#N/A	#N/A	1.51734	1.59995	1.6361	1.08496	#N/A	1.17085	4.33402	4.25568	41	ENSG00000132793	LPIN3	protein_coding	lipin 3 [Source:HGNC Symbol;Acc:HGNC:14451]
MT1E	#N/A	0.11058	0.959115	0.697952	0.447519	#N/A	0.286248	0.580802	#N/A	1.61818	0.202598	0.0826317	#N/A	0.416288	1.3751	0.513719	0.202005	0.163214	0.084516	0.12263	0.109002	#N/A	0.331224	0.0797792	#N/A	0.098265	0.274711	0.236457	0.284766	#N/A	#N/A	#N/A	#N/A	#N/A	0.649372	0.100894	0.389818	0.303526	0.620871	0.535909	7.78689	0.506979	0.39492	0.288052	0.27222	0.24395	0.314498	0.274118	0.215707	0.307418	5.09947	#N/A	#N/A	#N/A	#N/A	#N/A	#N/A	#N/A	#N/A	#N/A	#N/A	0.398881	#N/A	41	ENSG00000169715	MT1E	protein_coding	metallothionein 1E [Source:HGNC Symbol;Acc:HGNC:7397]
BMPER	#N/A	0.330625	4.46111	3.42257	3.09889	3.31453	0.864531	2.5275	1.10937	2.09898	1.13452	0.329912	#N/A	#N/A	#N/A	#N/A	#N/A	#N/A	#N/A	#N/A	#N/A	#N/A	#N/A	#N/A	#N/A	0.217927	3.0189	1.79135	2.43426	#N/A	#N/A	#N/A	#N/A	#N/A	5.70408	0.600106	5.15559	6.9533	4.58449	4.47455	6.2897	4.68143	5.63796	4.78848	4.2451	5.51226	4.93398	5.71994	#N/A	4.87508	5.45744	1.8669	1.08578	0.910475	2.06236	1.28383	#N/A	1.62875	0.961407	#N/A	2.24323	0.829066	0.711801	41	ENSG00000164619	BMPER	protein_coding	BMP binding endothelial regulator [Source:HGNC Symbol;Acc:HGNC:24154]
SIM1	#N/A	1.60822	6.8632	4.3152	3.84276	4.98811	6.15168	3.35514	4.58344	#N/A	3.49719	1.03132	3.21907	4.53216	3.59414	4.15292	3.36443	4.55892	3.83057	4.14636	3.94673	1.42101	0.887843	3.17102	5.97631	1.17114	4.25569	3.84953	5.0609	0.813178	#N/A	#N/A	#N/A	#N/A	#N/A	#N/A	#N/A	#N/A	#N/A	#N/A	#N/A	0.599918	#N/A	#N/A	#N/A	#N/A	#N/A	#N/A	#N/A	#N/A	#N/A	7.35016	3.70714	4.00585	6.39471	6.03279	3.0876	6.23931	5.81511	2.77766	0.95293	3.12497	5.10916	41	ENSG00000112246	SIM1	protein_coding	SIM bHLH transcription factor 1 [Source:HGNC Symbol;Acc:HGNC:10882]
ZRANB2	#N/A	1.04888	0.792231	0.566121	0.864108	0.761075	0.977607	0.522552	1.42939	0.610398	2.022	1.19265	0.615974	#N/A	0.335067	#N/A	#N/A	#N/A	#N/A	0.706339	#N/A	#N/A	#N/A	#N/A	0.645327	0.907563	0.767281	1.02138	1.21053	#N/A	#N/A	#N/A	#N/A	#N/A	0.552961	#N/A	0.861602	0.573596	0.467926	0.508369	0.533321	0.651712	0.479238	0.540533	0.627215	0.72132	0.525415	0.637763	1.52341	0.570448	0.506714	#N/A	#N/A	#N/A	#N/A	#N/A	1.46106	0.484506	0.711826	#N/A	0.604983	0.52254	0.660937	41	ENSG00000132485	ZRANB2	protein_coding	zinc finger RANBP2-type containing 2 [Source:HGNC Symbol;Acc:HGNC:13058]
FLG-AS1	#N/A	1.1462	3.7233	0.731618	4.65374	4.45351	4.19269	2.62596	3.31446	3.29765	3.44892	2.36869	0.849263	#N/A	#N/A	#N/A	#N/A	#N/A	#N/A	#N/A	#N/A	#N/A	#N/A	#N/A	#N/A	3.28123	1.74465	2.80368	2.55701	0.985347	#N/A	#N/A	#N/A	#N/A	2.83611	2.71572	3.38898	3.07429	4.99747	3.58399	2.6453	1.11192	4.82017	4.56804	4.83569	1.20949	3.4506	3.42213	#N/A	5.41621	2.86019	#N/A	1.06817	#N/A	1.4434	#N/A	1.53662	1.75188	1.05004	#N/A	1.31959	3.93862	2.07452	41	ENSG00000237975	FLG-AS1	lncRNA	FLG antisense RNA 1 [Source:HGNC Symbol;Acc:HGNC:27913]
ZNF331	#N/A	1.62912	#N/A	#N/A	#N/A	#N/A	#N/A	0.681205	#N/A	0.698206	1.97997	1.09893	#N/A	#N/A	0.70398	#N/A	#N/A	0.783185	#N/A	1.14683	#N/A	0.961032	0.767628	1.00545	#N/A	0.955261	0.728701	#N/A	1.52861	#N/A	#N/A	#N/A	#N/A	#N/A	0.677033	1.4041	0.858291	0.778082	0.68985	0.68134	0.721142	0.886235	0.698399	0.848426	0.689931	1.06489	0.868025	0.908938	1.30823	0.736834	0.838484	0.628577	0.88644	#N/A	0.840195	1.77806	1.99252	1.8871	1.04733	#N/A	0.869176	0.989712	1.20949	41	ENSG00000130844	ZNF331	protein_coding	zinc finger protein 331 [Source:HGNC Symbol;Acc:HGNC:15489]
ADAM32#197140	#N/A	0.307032	2.90427	1.44835	4.41822	3.63634	#N/A	1.02882	1.91194	2.02711	0.941406	#N/A	1.81546	#N/A	#N/A	#N/A	#N/A	#N/A	#N/A	#N/A	#N/A	#N/A	#N/A	#N/A	#N/A	0.681034	1.59773	1.7695	2.83301	#N/A	#N/A	#N/A	#N/A	#N/A	3.51127	0.834086	2.88558	2.82708	3.32302	3.50523	2.99965	2.47181	2.85598	2.98242	3.31762	2.35303	2.71159	2.77211	#N/A	2.82104	2.9822	2.21929	2.49868	1.16522	2.76866	1.66904	0.53563	1.99521	1.64568	#N/A	3.15865	2.9721	0.947636	41	ENSG00000197140	ADAM32	protein_coding	ADAM metallopeptidase domain 32 [Source:HGNC Symbol;Acc:HGNC:15479]
EMC3	#N/A	#N/A	2.60663	2.33827	2.71942	1.90872	3.02971	2.26257	4.04725	0.932483	3.86502	1.93969	1.33671	#N/A	0.764643	0.501758	#N/A	0.714474	#N/A	1.26993	#N/A	0.757271	#N/A	0.856929	#N/A	0.859328	2.80085	2.82682	2.55328	3.57631	#N/A	#N/A	#N/A	#N/A	#N/A	#N/A	1.27108	#N/A	0.993888	#N/A	#N/A	#N/A	0.80222	0.557897	0.813305	#N/A	0.649543	0.516311	#N/A	0.910332	#N/A	1.419	1.21638	1.67384	2.40736	3.58071	4.12321	2.63393	1.67712	#N/A	0.95427	2.73032	3.57352	41	ENSG00000125037	EMC3	protein_coding	ER membrane protein complex subunit 3 [Source:HGNC Symbol;Acc:HGNC:23999]
RASA3#185989	#N/A	#N/A	2.18363	1.96618	2.74218	2.85452	2.09545	1.56674	2.13633	0.901926	3.03506	1.4642	1.50413	#N/A	#N/A	#N/A	#N/A	#N/A	#N/A	#N/A	#N/A	#N/A	0.599689	#N/A	0.800709	#N/A	1.03839	1.00261	#N/A	#N/A	#N/A	#N/A	#N/A	#N/A	1.26727	#N/A	0.963184	1.23175	0.886059	1.28315	1.38639	1.63752	0.924903	0.863716	0.997425	1.30229	0.912422	1.18775	0.902778	0.882178	1.40381	2.32001	1.44766	1.21687	2.56521	1.87857	1.94571	2.44466	1.39771	1.75522	1.72755	#N/A	#N/A	41	ENSG00000185989	RASA3	protein_coding	RAS p21 protein activator 3 [Source:HGNC Symbol;Acc:HGNC:20331]
ARRB2	#N/A	#N/A	2.57074	1.60484	1.02224	0.407835	0.459475	1.91284	0.431048	1.66071	0.327907	#N/A	0.661882	0.821959	0.895927	0.736695	0.205034	#N/A	#N/A	0.178741	0.190658	#N/A	0.648529	0.142952	#N/A	#N/A	#N/A	#N/A	#N/A	#N/A	#N/A	#N/A	#N/A	#N/A	5.36705	0.253163	4.46592	5.79043	4.70508	5.20037	6.20439	5.19107	4.57888	4.18787	4.38469	0.715281	3.98844	4.71601	0.380711	3.48979	5.77199	2.74888	1.97556	#N/A	0.460958	0.412255	#N/A	0.429015	#N/A	#N/A	0.37885	#N/A	#N/A	41	ENSG00000141480	ARRB2	protein_coding	arrestin beta 2 [Source:HGNC Symbol;Acc:HGNC:712]
#286797	#N/A	#N/A	2.55625	1.93297	2.48794	2.22825	2.11109	1.50474	2.56415	1.60267	1.3498	0.323197	1.86513	#N/A	#N/A	#N/A	#N/A	#N/A	#N/A	#N/A	#N/A	#N/A	#N/A	0.533496	#N/A	#N/A	3.84773	3.78601	3.08664	#N/A	#N/A	#N/A	#N/A	#N/A	1.03115	#N/A	1.3598	1.36753	2.21938	1.30312	1.13476	0.931557	2.02211	1.57932	1.59583	1.47308	1.74356	1.61634	2.2053	2.71754	1.34379	3.99436	3.24793	2.29861	4.07652	2.34275	0.55067	2.00728	1.3469	#N/A	1.58941	3.75814	#N/A	41	ENSG00000286797		lncRNA	novel transcript
CNTN3	#N/A	#N/A	3.39232	1.44132	0.827876	0.491521	0.414498	1.48581	0.38528	1.94765	#N/A	#N/A	0.961103	2.74235	1.32004	0.778614	#N/A	0.412806	0.181204	#N/A	#N/A	#N/A	0.721049	#N/A	#N/A	0.124601	1.30062	0.545524	0.588784	#N/A	#N/A	#N/A	#N/A	#N/A	3.95509	0.284307	2.71795	5.04768	4.83694	3.97206	4.42571	4.13085	4.13548	3.5352	3.97717	1.1396	4.09754	4.69881	#N/A	3.73033	4.17147	2.84663	#N/A	#N/A	0.421057	#N/A	#N/A	0.353994	#N/A	#N/A	0.417429	0.390231	0.214738	41	ENSG00000113805	CNTN3	protein_coding	contactin 3 [Source:HGNC Symbol;Acc:HGNC:2173]
PPP1R14B	#N/A	#N/A	0.200495	0.141062	0.132491	0.122662	0.0992891	0.131571	#N/A	#N/A	0.0687232	#N/A	0.0909245	0.106141	0.0750637	0.0672772	#N/A	0.072581	#N/A	#N/A	#N/A	#N/A	0.0356133	#N/A	#N/A	#N/A	0.140182	0.112139	0.12384	#N/A	#N/A	#N/A	#N/A	#N/A	0.154507	0.0709537	0.186658	0.162793	0.101963	0.0847455	0.546885	0.186931	0.211209	0.164596	0.153734	0.111673	0.198638	0.160507	0.126146	0.194366	0.171209	0.199536	0.102224	0.0677591	0.104455	0.0578721	#N/A	#N/A	0.0717858	#N/A	#N/A	0.115489	0.0906904	41	ENSG00000173457	PPP1R14B	protein_coding	protein phosphatase 1 regulatory inhibitor subunit 14B [Source:HGNC Symbol;Acc:HGNC:9057]
C12orf76	#N/A	#N/A	1.12186	1.08326	0.996624	1.18764	1.83664	1.14624	3.61515	1.48409	1.56702	#N/A	0.866076	0.646553	0.9424	1.1572	1.30078	#N/A	#N/A	1.07486	0.644257	#N/A	1.2169	#N/A	#N/A	#N/A	#N/A	#N/A	#N/A	#N/A	#N/A	#N/A	#N/A	#N/A	1.90931	#N/A	2.12954	1.8237	1.77001	1.84066	1.62287	1.64097	1.71331	1.76125	1.88171	1.54368	1.68928	1.7709	1.40988	2.06502	1.72474	0.948281	1.26279	1.53641	#N/A	1.6673	1.33192	1.67877	1.11553	#N/A	1.8215	#N/A	#N/A	41	ENSG00000174456	C12orf76	protein_coding	chromosome 12 open reading frame 76 [Source:HGNC Symbol;Acc:HGNC:33790]
#277270	#N/A	#N/A	0.216811	0.161876	0.0749692	0.147071	0.1192	0.132286	#N/A	0.108041	#N/A	#N/A	0.0904467	0.127521	0.100205	0.0909237	0.0425596	0.0840979	#N/A	#N/A	0.056864	#N/A	0.0510202	#N/A	0.0541258	0.0476591	0.166827	0.132446	0.148091	#N/A	#N/A	#N/A	#N/A	#N/A	0.228708	#N/A	0.20707	0.223602	0.303924	0.235145	3.23731	0.186133	2.84688	0.191457	0.204406	0.142266	0.330065	0.448506	0.148299	0.180966	0.348297	0.220358	0.115426	0.0813213	#N/A	#N/A	#N/A	#N/A	0.0873507	#N/A	0.0627214	#N/A	#N/A	41	ENSG00000277270		lncRNA	novel transcript
COPS7B	#N/A	#N/A	1.14675	0.778074	1.51736	2.23816	0.942042	0.927033	2.47292	0.784177	0.985905	1.09286	0.966609	0.572853	0.736016	#N/A	0.868755	#N/A	0.894026	1.58151	#N/A	#N/A	0.686621	1.32872	#N/A	1.2626	#N/A	#N/A	#N/A	#N/A	#N/A	#N/A	#N/A	#N/A	0.839583	1.25168	0.755081	0.738342	0.553351	0.60342	0.728273	0.821914	0.61133	0.931713	0.856259	0.763747	0.807866	0.658094	#N/A	0.667662	0.88129	0.642729	0.914908	#N/A	#N/A	#N/A	#N/A	1.28012	#N/A	#N/A	1.13258	0.989125	1.69741	41	ENSG00000144524	COPS7B	protein_coding	COP9 signalosome subunit 7B [Source:HGNC Symbol;Acc:HGNC:16760]
GOLGA8B	#N/A	#N/A	1.10576	#N/A	1.70825	2.61186	1.18342	0.844793	#N/A	0.621595	1.27076	#N/A	1.01432	1.78964	1.8639	1.52913	#N/A	1.45443	2.06124	#N/A	1.15567	1.0895	1.10807	#N/A	#N/A	1.50018	3.31481	2.03067	2.83669	#N/A	#N/A	#N/A	#N/A	#N/A	0.756814	#N/A	#N/A	0.772958	0.869219	0.59965	0.633298	#N/A	0.831678	0.972363	0.956822	0.845386	0.660519	0.788411	2.44666	0.960093	0.552193	1.2161	#N/A	0.833461	1.43432	1.24067	#N/A	1.63207	1.31158	#N/A	0.980354	#N/A	#N/A	41	ENSG00000215252	GOLGA8B	protein_coding	golgin A8 family member B [Source:HGNC Symbol;Acc:HGNC:31973]
CASD1	#N/A	#N/A	0.40897	#N/A	#N/A	#N/A	1.29319	0.550695	1.04177	0.83978	0.959185	0.913273	#N/A	#N/A	0.908551	#N/A	0.714887	#N/A	#N/A	1.11089	#N/A	#N/A	0.609603	#N/A	#N/A	0.816909	1.28693	0.985687	1.21365	#N/A	#N/A	#N/A	#N/A	#N/A	1.10392	1.12053	1.18625	1.03954	1.06809	1.0451	1.04012	1.22345	0.997461	1.17819	1.03703	1.10586	1.05262	1.07815	1.1058	1.03068	1.00044	0.682356	0.57551	0.656705	#N/A	1.31209	1.82273	0.997954	0.859294	#N/A	0.868609	0.930537	#N/A	41	ENSG00000127995	CASD1	protein_coding	CAS1 domain containing 1 [Source:HGNC Symbol;Acc:HGNC:16014]
#236924	#N/A	#N/A	0.659554	0.348495	0.120824	0.173046	0.136007	0.18151	#N/A	0.401742	#N/A	#N/A	0.102516	0.482946	0.307028	0.108242	0.057694	0.0801999	0.0763795	#N/A	0.0730507	0.0554473	0.0613041	#N/A	#N/A	#N/A	0.183867	0.171816	0.162309	#N/A	#N/A	#N/A	#N/A	#N/A	0.762486	#N/A	1.06751	0.981302	2.03141	0.891129	0.753493	#N/A	2.69121	0.992086	0.475134	#N/A	2.05746	1.04948	#N/A	2.24958	0.979395	0.475731	0.206855	0.0857081	0.163691	0.102445	#N/A	0.125107	0.112008	#N/A	#N/A	0.146419	#N/A	41	ENSG00000236924		lncRNA	novel transcript
#285190	#N/A	#N/A	0.638512	0.203613	0.177291	0.203119	0.16687	0.314297	#N/A	0.571908	0.152299	0.0700205	0.222011	#N/A	0.286938	0.283933	0.052606	0.118817	#N/A	#N/A	0.0825054	#N/A	#N/A	0.0641314	#N/A	#N/A	0.195434	0.18581	0.178505	#N/A	#N/A	#N/A	#N/A	#N/A	1.50384	#N/A	2.2088	2.28357	2.47279	2.5137	2.2753	#N/A	2.49476	0.998455	1.05608	0.377439	1.5418	2.34335	#N/A	1.94678	2.02093	2.2143	0.296766	0.109857	0.177305	#N/A	#N/A	0.137766	0.122328	#N/A	0.0815588	0.183416	#N/A	41	ENSG00000285190		lncRNA	novel transcript, antisense to CCNH
SPDYE3	#N/A	#N/A	#N/A	1.05866	#N/A	1.11852	0.965026	#N/A	1.59408	1.95056	1.21658	0.440568	1.37846	0.929887	0.840887	#N/A	#N/A	0.90871	#N/A	#N/A	#N/A	0.946601	1.00784	0.730075	#N/A	0.460349	3.09505	2.54147	1.6329	#N/A	#N/A	#N/A	#N/A	#N/A	1.58503	1.83107	2.02443	1.78655	1.51556	1.62207	1.6072	1.32132	1.65918	1.44429	2.22833	1.86842	1.61588	1.71199	#N/A	1.97506	1.67738	#N/A	0.972788	0.975019	#N/A	0.812342	0.699754	0.754239	0.740697	#N/A	0.755399	#N/A	#N/A	41	ENSG00000214300	SPDYE3	protein_coding	speedy/RINGO cell cycle regulator family member E3 [Source:HGNC Symbol;Acc:HGNC:35462]
ZKSCAN1	#N/A	#N/A	0.387368	0.675345	#N/A	0.634143	1.04803	#N/A	1.1597	0.72189	1.23836	0.753802	0.46958	#N/A	#N/A	0.451175	#N/A	#N/A	#N/A	#N/A	0.882174	#N/A	0.533971	#N/A	#N/A	0.788128	0.526038	#N/A	0.654991	#N/A	#N/A	#N/A	#N/A	#N/A	0.612319	0.960154	0.726676	0.733326	0.722594	0.683302	0.660765	0.704836	0.728617	0.836466	0.955764	0.904887	0.759046	0.691834	0.919757	0.916071	0.558913	0.52429	0.633537	0.661952	#N/A	0.642709	2.15159	1.09861	0.595318	#N/A	0.640132	0.858612	#N/A	41	ENSG00000106261	ZKSCAN1	protein_coding	zinc finger with KRAB and SCAN domains 1 [Source:HGNC Symbol;Acc:HGNC:13101]
CTTN-DT#246889	#N/A	#N/A	1.57453	1.36861	1.63423	2.146	2.71945	#N/A	1.18219	1.20648	1.40443	0.619153	0.977042	0.750509	#N/A	0.961463	#N/A	1.00278	#N/A	#N/A	1.00084	#N/A	1.20387	#N/A	#N/A	0.548974	2.87468	3.04806	3.09846	#N/A	#N/A	#N/A	#N/A	#N/A	0.9402	#N/A	1.35969	1.16341	1.19419	1.02887	1.09627	0.841438	1.1849	1.15638	1.52538	1.35347	1.10925	1.38325	1.19747	1.3963	1.21079	0.760053	1.03966	#N/A	#N/A	#N/A	0.994915	1.31658	#N/A	#N/A	#N/A	2.48015	1.03977	41	ENSG00000246889	CTTN-DT	lncRNA	CTTN divergent transcript [Source:HGNC Symbol;Acc:HGNC:55592]
LANCL3	#N/A	#N/A	0.139085	0.166295	0.15881	0.15241	0.120659	#N/A	0.105519	#N/A	#N/A	#N/A	0.0907117	0.108065	0.0644533	0.0465717	0.0440569	0.0688039	0.0535864	#N/A	#N/A	0.0514289	0.0421873	#N/A	#N/A	#N/A	0.168134	0.138999	0.155318	#N/A	#N/A	#N/A	#N/A	#N/A	0.663489	0.0909302	0.577414	0.528004	1.24985	1.22045	1.61448	0.339508	1.52655	0.615451	0.121032	0.109643	1.29899	1.02977	#N/A	1.46718	0.953605	0.218042	0.0432076	#N/A	0.131017	0.08961	#N/A	0.0862451	0.0902597	#N/A	#N/A	0.122822	#N/A	41	ENSG00000147036	LANCL3	protein_coding	LanC like 3 [Source:HGNC Symbol;Acc:HGNC:24767]
RALGPS2	2.99875	#N/A	4.26081	4.47088	4.7253	5.46375	3.47836	3.26836	3.31557	2.46292	4.01938	2.74232	0.536046	#N/A	#N/A	#N/A	0.565907	#N/A	#N/A	#N/A	#N/A	#N/A	#N/A	#N/A	#N/A	2.09791	2.16237	3.18619	3.14026	1.53559	#N/A	#N/A	#N/A	#N/A	3.22427	2.28775	3.45256	3.34354	3.34864	3.25105	3.11967	2.81508	2.92972	3.06924	2.81165	3.26763	2.92547	2.96518	2.06116	2.65295	2.82127	#N/A	#N/A	#N/A	#N/A	#N/A	2.42468	#N/A	0.891945	#N/A	0.68679	2.51833	2.44024	40	ENSG00000116191	RALGPS2	protein_coding	Ral GEF with PH domain and SH3 binding motif 2 [Source:HGNC Symbol;Acc:HGNC:30279]
TCAP	0.515663	0.084993	2.09722	1.76972	0.76944	0.215339	0.457221	1.83967	#N/A	#N/A	#N/A	0.242917	0.808983	3.16193	2.93456	0.684199	0.293763	1.52425	0.188713	0.108415	0.165744	#N/A	0.724414	#N/A	0.196577	0.0894056	0.284731	0.22958	0.484576	2.10661	1.68926	#N/A	#N/A	#N/A	#N/A	0.0459245	#N/A	#N/A	#N/A	#N/A	#N/A	0.198515	#N/A	#N/A	#N/A	#N/A	#N/A	#N/A	0.880087	#N/A	#N/A	3.7557	1.96616	0.45722	0.583663	0.196498	0.318259	#N/A	0.602369	0.0806808	0.460364	0.375615	0.163551	40	ENSG00000173991	TCAP	protein_coding	titin-cap [Source:HGNC Symbol;Acc:HGNC:11610]
BEST3	2.17541	4.18919	8.50717	4.59995	5.20914	5.8765	5.20877	5.87899	3.81893	#N/A	2.76159	1.02082	3.90724	5.72549	4.57593	4.51619	4.0726	4.99037	4.07119	7.13916	5.62801	4.56307	0.730884	3.95806	4.20581	#N/A	4.62011	4.84228	5.4259	5.54203	#N/A	#N/A	#N/A	#N/A	#N/A	#N/A	#N/A	#N/A	#N/A	#N/A	#N/A	#N/A	#N/A	#N/A	#N/A	#N/A	#N/A	#N/A	#N/A	#N/A	#N/A	8.53149	4.61393	5.00987	8.73748	4.26028	7.01456	6.36085	4.74354	6.26401	0.833787	4.98977	5.08844	40	ENSG00000127325	BEST3	protein_coding	bestrophin 3 [Source:HGNC Symbol;Acc:HGNC:17105]
ADARB1	2.37387	#N/A	#N/A	#N/A	#N/A	#N/A	#N/A	#N/A	#N/A	0.543452	#N/A	#N/A	#N/A	#N/A	1.14959	0.66357	0.941385	#N/A	#N/A	#N/A	#N/A	#N/A	#N/A	#N/A	#N/A	0.757791	3.00165	3.32427	3.75734	1.61196	#N/A	#N/A	#N/A	0.602808	0.942978	0.983728	1.17161	1.24824	1.3927	1.05881	0.976148	0.833649	1.54222	1.36067	1.68284	1.49431	1.54638	1.47404	2.27458	1.57897	0.981173	2.10406	0.963628	0.578849	2.35301	1.56907	1.20725	2.22973	0.80192	1.05338	1.55976	0.863709	1.45356	40	ENSG00000197381	ADARB1	protein_coding	adenosine deaminase RNA specific B1 [Source:HGNC Symbol;Acc:HGNC:226]
PLXDC1	3.67696	5.16922	5.57691	4.24282	6.27154	6.03761	5.71954	3.96842	4.39135	3.54575	3.33513	3.40691	0.862619	#N/A	#N/A	#N/A	#N/A	#N/A	#N/A	#N/A	#N/A	#N/A	#N/A	#N/A	#N/A	1.61884	#N/A	0.889217	2.40588	2.05085	#N/A	#N/A	#N/A	#N/A	8.53078	7.36455	6.73484	9.84071	7.28679	7.60419	8.40697	6.82587	8.41996	6.8867	6.35065	6.28679	7.05079	7.46284	2.20101	6.98231	7.11156	#N/A	1.61194	#N/A	#N/A	#N/A	3.39029	#N/A	1.86171	#N/A	1.36956	2.81524	1.51306	40	ENSG00000161381	PLXDC1	protein_coding	plexin domain containing 1 [Source:HGNC Symbol;Acc:HGNC:20945]
CKM	2.08535	4.61735	3.46353	2.39329	4.19668	3.58697	2.49223	2.49949	#N/A	#N/A	1.18865	#N/A	1.29291	3.48699	3.0395	3.42285	2.33413	3.96439	3.25954	3.49539	2.50848	#N/A	0.775542	1.36576	1.856	0.34198	4.70109	4.0787	5.21094	3.01664	1.77898	1.47268	#N/A	#N/A	#N/A	0.369804	#N/A	#N/A	#N/A	#N/A	#N/A	0.492447	#N/A	#N/A	#N/A	#N/A	#N/A	#N/A	#N/A	#N/A	#N/A	5.45054	1.77315	1.67275	3.66471	1.7037	3.20791	#N/A	3.03749	2.51161	#N/A	3.36987	3.81514	40	ENSG00000104879	CKM	protein_coding	creatine kinase, M-type [Source:HGNC Symbol;Acc:HGNC:1994]
MYO18B	1.38271	4.46735	6.66559	5.04929	5.63561	5.73771	4.52181	3.69836	3.55654	#N/A	2.1843	#N/A	3.12381	5.90421	4.84575	5.08042	3.70567	5.68574	5.26532	6.26176	5.05712	4.04983	0.491928	3.71663	6.14013	#N/A	5.92305	5.31333	5.21517	3.49573	0.311214	#N/A	#N/A	#N/A	#N/A	#N/A	#N/A	#N/A	#N/A	#N/A	#N/A	#N/A	#N/A	#N/A	#N/A	#N/A	#N/A	#N/A	#N/A	#N/A	#N/A	8.69531	4.2304	3.67172	7.70579	3.94863	8.06345	5.60359	4.36978	4.33536	0.566027	5.56071	5.43675	40	ENSG00000133454	MYO18B	protein_coding	myosin XVIIIB [Source:HGNC Symbol;Acc:HGNC:18150]
TTC26	3.24666	#N/A	1.71179	1.00302	1.52276	2.68992	1.8726	#N/A	2.00425	1.52208	1.13267	#N/A	0.830637	0.833474	#N/A	#N/A	#N/A	#N/A	0.934214	#N/A	#N/A	#N/A	1.05237	#N/A	#N/A	1.01271	2.61293	3.33809	2.7053	#N/A	#N/A	#N/A	#N/A	#N/A	1.88615	1.15656	1.69596	2.07016	2.19954	1.84071	1.83821	1.99581	2.12208	1.98062	2.1704	1.56338	2.03731	1.99821	2.10563	2.27485	1.77723	#N/A	#N/A	#N/A	1.35121	0.823041	#N/A	0.850433	#N/A	#N/A	1.20138	1.77272	0.993754	40	ENSG00000105948	TTC26	protein_coding	tetratricopeptide repeat domain 26 [Source:HGNC Symbol;Acc:HGNC:21882]
MB	0.0652312	0.105554	0.62526	0.738	0.218038	0.215679	0.258053	0.675227	0.342955	#N/A	0.173004	0.187688	0.66425	3.88681	0.488805	0.821671	0.144234	0.337153	0.168096	0.129479	0.113614	#N/A	#N/A	0.829236	0.0911938	#N/A	0.594614	0.547085	0.434117	0.0734861	2.08389	0.00791599	#N/A	#N/A	#N/A	#N/A	#N/A	#N/A	#N/A	#N/A	#N/A	#N/A	#N/A	#N/A	#N/A	#N/A	#N/A	#N/A	0.46581	#N/A	#N/A	0.592877	2.50208	0.329887	0.18315	0.125466	0.151963	0.278681	0.122508	0.0734325	#N/A	0.182969	0.140846	40	ENSG00000198125	MB	protein_coding	myoglobin [Source:HGNC Symbol;Acc:HGNC:6915]
RBMS3	1.0489	5.49579	0.339997	0.48458	0.517103	0.703234	0.920174	0.978488	0.924922	0.908572	1.31611	1.10952	#N/A	#N/A	#N/A	#N/A	#N/A	#N/A	#N/A	0.415082	#N/A	#N/A	0.423179	#N/A	#N/A	2.29088	4.78077	4.42473	5.31926	4.20046	#N/A	#N/A	#N/A	#N/A	1.45359	1.81512	1.18523	1.28816	1.66051	1.31113	1.12541	1.37754	1.56205	1.70855	1.69242	1.66323	1.67638	1.41397	1.80871	1.67438	1.07571	#N/A	#N/A	#N/A	#N/A	#N/A	1.39659	#N/A	#N/A	#N/A	0.337637	5.33854	5.44815	40	ENSG00000144642	RBMS3	protein_coding	RNA binding motif single stranded interacting protein 3 [Source:HGNC Symbol;Acc:HGNC:13427]
LINC01605	0.24954	#N/A	5.09444	3.28191	2.40075	1.19728	#N/A	3.91854	0.780862	#N/A	#N/A	#N/A	2.75843	#N/A	1.78122	1.50877	0.464481	#N/A	#N/A	#N/A	0.430553	0.440711	0.647838	#N/A	0.377334	#N/A	#N/A	1.58675	1.55125	#N/A	#N/A	#N/A	#N/A	#N/A	1.99679	0.293301	1.26195	2.10297	1.63231	2.63362	2.46524	1.79259	1.54443	1.92766	0.945338	#N/A	1.40034	1.88078	#N/A	1.70642	1.85967	3.15831	1.59172	#N/A	0.892459	0.514443	0.412913	#N/A	0.667497	#N/A	0.763327	0.914524	#N/A	40	ENSG00000253161	LINC01605	lncRNA	long intergenic non-protein coding RNA 1605 [Source:HGNC Symbol;Acc:HGNC:51654]
#272512	0.128817	#N/A	0.871219	#N/A	#N/A	#N/A	0.202932	0.940488	0.194902	2.50423	0.170917	0.0756245	#N/A	2.72793	0.309052	0.395314	#N/A	0.175473	#N/A	0.118498	0.145264	0.0970362	0.305555	#N/A	#N/A	0.080927	0.281681	0.285954	0.238866	#N/A	#N/A	#N/A	#N/A	#N/A	3.82501	0.107788	6.36938	4.8507	5.68749	4.5497	5.31139	1.69047	5.61635	3.9863	3.50514	0.455408	4.85296	7.01476	0.234613	5.37777	3.57747	#N/A	#N/A	#N/A	#N/A	0.128383	#N/A	#N/A	#N/A	#N/A	#N/A	0.199646	0.141728	40	ENSG00000272512		lncRNA	novel transcript
SCFD2	0.972891	#N/A	0.832737	0.753361	1.09321	1.28001	1.31534	#N/A	1.0415	0.381723	1.5247	0.844719	0.652933	0.417289	#N/A	#N/A	#N/A	#N/A	#N/A	0.931955	#N/A	0.689862	#N/A	#N/A	0.970256	#N/A	0.615639	0.580947	#N/A	#N/A	#N/A	#N/A	#N/A	#N/A	0.453091	#N/A	#N/A	0.37261	0.457893	0.432625	0.440341	0.499877	0.394538	0.463613	0.533186	0.700337	0.368761	0.445315	#N/A	0.497053	0.405369	0.768063	0.62616	0.738457	1.24051	0.881528	1.33693	1.40663	1.09708	#N/A	0.632679	#N/A	#N/A	40	ENSG00000184178	SCFD2	protein_coding	sec1 family domain containing 2 [Source:HGNC Symbol;Acc:HGNC:30676]
RFC3	1.39034	1.18221	#N/A	#N/A	0.608283	1.09332	#N/A	0.5711	0.774451	#N/A	1.31837	1.03702	#N/A	0.809619	0.720845	1.08395	0.874161	1.00454	1.10882	0.949802	0.860906	#N/A	0.735013	1.14293	0.869416	0.887268	1.16418	1.54071	1.33819	2.23573	#N/A	#N/A	#N/A	#N/A	#N/A	1.05194	#N/A	#N/A	#N/A	#N/A	#N/A	0.506415	#N/A	#N/A	#N/A	0.85573	#N/A	#N/A	1.45523	#N/A	0.492563	1.10765	0.776184	1.45237	1.94292	1.65054	2.31629	0.728918	1.20778	#N/A	0.963495	2.70546	3.15779	40	ENSG00000133119	RFC3	protein_coding	replication factor C subunit 3 [Source:HGNC Symbol;Acc:HGNC:9971]
LNX1-AS1	0.136855	#N/A	#N/A	#N/A	#N/A	#N/A	#N/A	#N/A	#N/A	#N/A	#N/A	#N/A	#N/A	3.03727	2.35294	1.59988	0.208438	0.562904	0.119604	0.157334	0.200471	0.207126	0.327236	#N/A	#N/A	0.107426	1.04947	0.54456	0.391991	#N/A	#N/A	#N/A	#N/A	#N/A	6.78498	0.226925	5.82199	6.56194	4.31963	5.92791	6.14075	3.70335	6.50501	5.76304	5.01354	0.669393	5.4614	5.24564	#N/A	4.98089	0.805295	3.47536	0.840259	0.359586	0.49354	0.221224	0.246059	0.357283	#N/A	#N/A	0.186536	0.361263	#N/A	40	ENSG00000250930	LNX1-AS1	lncRNA	LNX1 antisense RNA 1 [Source:HGNC Symbol;Acc:HGNC:40345]
QSER1	1.27141	#N/A	#N/A	0.697742	0.789182	#N/A	0.641656	0.553848	0.982803	0.875135	1.52236	#N/A	0.558453	0.44903	#N/A	0.717157	#N/A	0.694642	#N/A	1.35545	#N/A	#N/A	#N/A	#N/A	#N/A	#N/A	#N/A	#N/A	#N/A	2.58446	#N/A	#N/A	#N/A	#N/A	1.01122	#N/A	0.904011	0.939727	0.934688	0.824743	0.922197	1.23955	0.742599	0.80542	0.921795	1.20665	0.859414	0.866763	2.09427	0.723974	0.959875	0.491732	0.872586	#N/A	1.1193	1.00273	2.71658	1.26198	1.03672	#N/A	1.16329	1.19497	0.964879	40	ENSG00000060749	QSER1	protein_coding	glutamine and serine rich 1 [Source:HGNC Symbol;Acc:HGNC:26154]
DPY19L2	0.450072	#N/A	2.25248	1.90038	1.51766	2.10825	2.38092	2.04791	1.61585	1.99877	1.08592	#N/A	#N/A	1.34303	2.71934	1.32565	0.554923	1.34671	#N/A	#N/A	0.674694	0.718596	1.67904	#N/A	#N/A	0.247286	2.76522	1.82837	1.07782	#N/A	#N/A	#N/A	#N/A	#N/A	4.50256	0.841303	4.65101	4.51002	4.51772	5.36985	4.618	2.28677	4.11623	4.43202	3.92103	2.1786	3.09242	4.13179	#N/A	4.2751	5.42142	#N/A	#N/A	#N/A	#N/A	#N/A	#N/A	#N/A	#N/A	#N/A	#N/A	1.27411	0.509223	40	ENSG00000177990	DPY19L2	protein_coding	dpy-19 like 2 [Source:HGNC Symbol;Acc:HGNC:19414]
PTPRU	0.425929	#N/A	5.2175	3.06818	5.45139	3.27497	3.53326	3.70658	1.63227	2.10362	1.27276	#N/A	2.48003	#N/A	#N/A	#N/A	#N/A	#N/A	#N/A	#N/A	#N/A	#N/A	#N/A	#N/A	#N/A	0.808418	3.57655	3.45177	3.75801	#N/A	#N/A	#N/A	#N/A	#N/A	1.92863	#N/A	1.75693	2.09034	1.7893	1.67407	2.04989	2.03404	1.85364	1.75045	1.68903	1.82469	1.68323	2.06205	1.62671	1.67979	2.21827	2.55735	#N/A	#N/A	3.067	0.924527	0.625169	1.25321	1.35692	#N/A	0.875283	2.81018	1.50307	40	ENSG00000060656	PTPRU	protein_coding	protein tyrosine phosphatase receptor type U [Source:HGNC Symbol;Acc:HGNC:9683]
P3H4	0.318381	#N/A	2.85992	2.49331	3.8387	1.96233	1.03388	2.30862	1.50806	2.28411	0.572068	#N/A	1.27844	#N/A	#N/A	#N/A	#N/A	#N/A	#N/A	#N/A	0.40117	0.560404	1.04319	#N/A	#N/A	0.237064	4.03785	1.37635	1.89254	#N/A	#N/A	#N/A	#N/A	#N/A	2.47555	0.717589	3.2026	2.59628	3.48526	2.28591	2.53816	2.76244	3.56251	2.53773	2.90624	2.34032	3.41693	2.81784	1.2711	3.46205	2.90428	0.870446	#N/A	#N/A	#N/A	0.788753	#N/A	#N/A	0.822003	#N/A	1.17396	0.994605	#N/A	40	ENSG00000141696	P3H4	protein_coding	prolyl 3-hydroxylase family member 4 (inactive) [Source:HGNC Symbol;Acc:HGNC:16946]
LNX1	0.595341	#N/A	#N/A	#N/A	#N/A	#N/A	#N/A	#N/A	#N/A	#N/A	#N/A	#N/A	#N/A	2.69065	1.95074	1.97644	1.98925	2.08945	2.11411	0.635626	1.50206	0.880554	1.52409	0.671043	#N/A	1.72864	3.75044	1.62393	2.16484	#N/A	#N/A	#N/A	#N/A	#N/A	4.85686	4.67342	3.38744	5.4614	3.67067	3.68835	5.37038	5.30534	4.85751	4.43596	5.12173	3.83544	4.58816	4.05467	#N/A	4.38565	4.52908	1.69724	0.940203	#N/A	1.32049	0.793376	#N/A	#N/A	#N/A	0.328814	0.983108	1.17395	0.965961	40	ENSG00000072201	LNX1	protein_coding	ligand of numb-protein X 1 [Source:HGNC Symbol;Acc:HGNC:6657]
GRIK5	0.23075	#N/A	2.49866	3.772	1.67764	1.04914	0.833954	2.25251	0.685139	3.20447	#N/A	#N/A	1.12917	2.37332	3.53622	1.44386	#N/A	0.899049	0.263498	#N/A	#N/A	0.324227	3.19869	#N/A	#N/A	0.188519	2.35793	0.983449	0.820692	#N/A	#N/A	#N/A	#N/A	#N/A	4.3383	0.578378	3.21166	4.77665	4.98632	4.36409	5.04224	4.94354	4.7148	4.75025	5.29785	4.07886	4.26486	6.12884	0.816199	4.33975	5.72289	#N/A	#N/A	#N/A	#N/A	#N/A	#N/A	#N/A	#N/A	#N/A	#N/A	0.692336	0.40633	40	ENSG00000105737	GRIK5	protein_coding	glutamate ionotropic receptor kainate type subunit 5 [Source:HGNC Symbol;Acc:HGNC:4583]
IP6K3	1.2316	4.02452	6.77948	4.37821	4.75486	4.20088	5.09932	3.95857	2.96696	#N/A	1.54228	1.40046	3.43167	6.27088	5.19114	4.73584	4.30566	5.746	3.65255	5.08814	6.33129	6.3403	0.842632	4.50718	6.79646	#N/A	5.82943	5.48886	4.48526	3.63826	#N/A	#N/A	#N/A	#N/A	#N/A	#N/A	#N/A	#N/A	#N/A	#N/A	#N/A	#N/A	#N/A	#N/A	#N/A	#N/A	#N/A	#N/A	#N/A	#N/A	#N/A	9.38904	3.85445	4.83709	7.05491	6.67279	4.87542	3.9024	4.37501	2.35464	0.82129	4.60083	6.19257	40	ENSG00000161896	IP6K3	protein_coding	inositol hexakisphosphate kinase 3 [Source:HGNC Symbol;Acc:HGNC:17269]
EPOR	0.119651	#N/A	3.10726	0.697137	0.321142	0.469757	0.234731	0.866848	0.38139	3.40336	0.228476	0.089462	#N/A	1.03743	1.33806	0.835866	0.168083	#N/A	#N/A	0.133687	#N/A	#N/A	0.749786	0.10903	#N/A	#N/A	#N/A	0.396267	0.394054	#N/A	#N/A	#N/A	#N/A	0.0163739	5.17623	0.143562	5.54365	4.51654	4.28421	5.24883	5.28762	4.4094	5.91804	5.11441	0.928207	0.442667	4.08224	5.2342	0.263451	5.48591	6.28294	#N/A	#N/A	#N/A	#N/A	#N/A	#N/A	#N/A	#N/A	#N/A	#N/A	0.214486	0.14026	40	ENSG00000187266	EPOR	protein_coding	erythropoietin receptor [Source:HGNC Symbol;Acc:HGNC:3416]
BDH2	0.840504	1.01538	1.62637	1.3891	1.90182	1.38147	1.60242	1.07179	2.65991	1.35319	3.59385	1.14369	#N/A	#N/A	#N/A	#N/A	#N/A	#N/A	#N/A	#N/A	#N/A	#N/A	#N/A	#N/A	#N/A	0.939367	3.24751	2.30913	3.70607	0.685744	#N/A	#N/A	#N/A	#N/A	1.44223	1.51788	1.8073	1.6329	1.48581	1.46405	1.51131	1.28986	1.27125	1.76639	1.39523	1.66159	1.47691	1.55297	1.23122	1.46485	1.6453	#N/A	#N/A	#N/A	#N/A	1.07385	#N/A	1.08054	1.99349	#N/A	0.962044	1.87058	2.05847	40	ENSG00000164039	BDH2	protein_coding	3-hydroxybutyrate dehydrogenase 2 [Source:HGNC Symbol;Acc:HGNC:32389]
#262877	0.338847	#N/A	#N/A	1.15056	#N/A	#N/A	1.33662	1.09034	#N/A	1.92733	0.825343	#N/A	#N/A	1.03875	1.48439	1.63389	#N/A	1.43701	#N/A	#N/A	#N/A	#N/A	1.76022	0.366052	#N/A	0.388092	1.5321	#N/A	1.01733	#N/A	#N/A	#N/A	#N/A	#N/A	3.87698	0.72239	3.22491	3.83652	3.1771	3.11	3.53227	3.93654	3.46101	3.39706	3.91523	4.75823	3.72117	3.45517	1.16878	3.4919	4.01012	#N/A	0.917965	1.1959	#N/A	0.939673	0.445426	#N/A	0.808926	#N/A	1.25649	2.031	0.764251	40	ENSG00000262877		lncRNA	novel transcript
MLPH	0.134544	0.106869	1.2952	1.05262	0.555457	#N/A	#N/A	#N/A	#N/A	#N/A	#N/A	#N/A	#N/A	3.6019	1.45958	0.739653	#N/A	0.450014	0.118279	0.132213	0.138343	#N/A	0.373572	0.101243	#N/A	#N/A	0.657896	0.319721	0.468846	#N/A	#N/A	#N/A	#N/A	#N/A	2.18184	#N/A	0.829028	1.51538	1.76708	1.28962	1.19477	0.78292	1.67266	1.52769	1.35191	#N/A	0.979632	1.23186	#N/A	2.34109	2.5623	2.82277	0.975243	#N/A	0.323316	0.234467	0.175527	0.352991	#N/A	#N/A	0.246771	0.306208	0.139289	40	ENSG00000115648	MLPH	protein_coding	melanophilin [Source:HGNC Symbol;Acc:HGNC:29643]
#229588	0.0492883	#N/A	0.280379	0.199606	0.148742	0.1878	0.152849	0.155543	0.151575	0.316946	0.134202	0.0659001	#N/A	#N/A	#N/A	#N/A	#N/A	#N/A	#N/A	#N/A	#N/A	#N/A	#N/A	0.0500336	#N/A	#N/A	0.190257	0.154183	0.171267	#N/A	#N/A	#N/A	#N/A	#N/A	1.13602	0.125294	0.695213	0.71794	1.48875	1.22849	2.57957	0.494648	2.80653	0.384827	0.397156	0.14626	1.96701	1.98148	#N/A	2.00645	0.796106	0.218754	0.142725	0.103694	0.159822	0.107299	#N/A	0.121014	0.111861	#N/A	0.0700167	0.143754	#N/A	40	ENSG00000229588		lncRNA	novel transcript
BCOR	0.957429	#N/A	#N/A	0.727009	0.812183	1.25357	#N/A	0.630704	#N/A	0.771531	1.03227	0.986852	#N/A	0.666271	1.50919	1.18483	#N/A	0.824414	1.32497	1.19242	1.35919	#N/A	0.905977	#N/A	#N/A	0.954875	#N/A	#N/A	#N/A	#N/A	#N/A	#N/A	#N/A	#N/A	0.876927	1.23644	1.17381	1.03816	1.18294	1.01382	1.03813	1.12318	1.06919	0.780337	1.09842	1.30603	0.943758	1.07859	#N/A	1.08107	1.26976	0.523957	#N/A	#N/A	#N/A	1.04764	#N/A	0.858723	1.29844	1.09299	1.09167	1.02973	#N/A	40	ENSG00000183337	BCOR	protein_coding	BCL6 corepressor [Source:HGNC Symbol;Acc:HGNC:20893]
ACSS3	#N/A	6.55378	6.84556	3.97089	5.80267	7.13882	4.06364	3.57988	3.96931	0.471505	4.03034	1.4405	1.41612	0.721466	0.797677	0.589726	0.501668	0.659922	#N/A	1.23768	0.585885	0.917229	0.451262	1.32497	0.595711	1.42018	5.15066	4.51475	5.17947	2.4623	#N/A	#N/A	#N/A	#N/A	#N/A	#N/A	#N/A	#N/A	0.477232	#N/A	#N/A	#N/A	0.429127	1.21801	0.827649	#N/A	#N/A	#N/A	#N/A	0.853249	#N/A	#N/A	0.898788	0.764115	#N/A	#N/A	2.06795	0.569099	0.843959	#N/A	#N/A	5.38792	6.03147	40	ENSG00000111058	ACSS3	protein_coding	acyl-CoA synthetase short chain family member 3 [Source:HGNC Symbol;Acc:HGNC:24723]
DDR2	#N/A	4.16959	4.09136	3.65449	4.10112	2.65423	3.89131	3.09939	3.34165	3.96556	3.04837	3.03292	0.815974	#N/A	#N/A	#N/A	#N/A	#N/A	#N/A	#N/A	#N/A	#N/A	#N/A	#N/A	#N/A	4.15418	5.80237	3.68032	4.29084	2.90323	#N/A	#N/A	#N/A	0.675101	7.93245	6.44507	7.10215	9.82628	7.18856	7.68066	8.32803	5.45436	9.41182	7.49088	8.09487	6.56998	7.85018	8.4847	1.15204	8.17221	7.32965	#N/A	0.365587	#N/A	#N/A	#N/A	0.994696	#N/A	#N/A	#N/A	1.14244	4.92659	5.13091	40	ENSG00000162733	DDR2	protein_coding	discoidin domain receptor tyrosine kinase 2 [Source:HGNC Symbol;Acc:HGNC:2731]
CRADD	#N/A	2.1566	0.53817	0.578697	0.6561	1.80215	0.877568	0.642007	0.965268	#N/A	0.761045	0.643808	0.433081	0.867898	0.626678	1.05947	0.727637	1.09235	1.79718	1.29582	0.693092	0.667622	0.706647	1.68535	1.31955	#N/A	1.08763	2.07023	2.2593	#N/A	#N/A	0.670231	#N/A	#N/A	#N/A	#N/A	#N/A	#N/A	#N/A	#N/A	#N/A	#N/A	#N/A	0.301182	#N/A	0.40424	#N/A	#N/A	#N/A	#N/A	#N/A	0.742572	0.636453	1.16405	0.896024	1.06045	1.42666	1.32136	0.861219	#N/A	0.581543	0.930189	0.889655	40	ENSG00000169372	CRADD	protein_coding	CASP2 and RIPK1 domain containing adaptor with death domain [Source:HGNC Symbol;Acc:HGNC:2340]
DCN	#N/A	4.99327	6.3051	4.365	5.47791	3.79237	5.64517	4.30085	5.60954	2.46244	4.22389	1.74152	#N/A	#N/A	#N/A	#N/A	#N/A	#N/A	#N/A	#N/A	#N/A	#N/A	#N/A	#N/A	#N/A	2.77245	3.79379	2.98838	3.55714	3.91147	#N/A	#N/A	#N/A	#N/A	6.47029	5.45989	7.35207	8.38342	6.76717	6.57622	8.63659	5.30142	8.56227	5.53357	5.8454	7.23541	7.21845	8.61319	1.5032	7.01155	7.53626	2.02785	0.938961	#N/A	#N/A	1.23014	#N/A	#N/A	1.64906	#N/A	1.04882	4.59568	6.1184	40	ENSG00000011465	DCN	protein_coding	decorin [Source:HGNC Symbol;Acc:HGNC:2705]
CACHD1	#N/A	3.56229	#N/A	0.703417	#N/A	#N/A	#N/A	#N/A	#N/A	#N/A	#N/A	#N/A	#N/A	0.615084	#N/A	#N/A	0.852493	#N/A	#N/A	#N/A	#N/A	0.675072	0.779629	0.827114	#N/A	1.45887	4.43789	3.10306	3.64756	3.91922	#N/A	#N/A	#N/A	#N/A	1.97993	2.07313	1.26355	1.54705	1.14756	1.79852	1.98383	2.28321	0.941121	1.38288	1.10973	1.43614	0.926407	1.0264	1.70019	1.00634	2.0645	2.36164	1.20064	1.01989	2.90145	1.52262	2.68612	1.67038	#N/A	1.28317	1.36638	4.54849	3.06062	40	ENSG00000158966	CACHD1	protein_coding	cache domain containing 1 [Source:HGNC Symbol;Acc:HGNC:29314]
MT2A	#N/A	0.311698	0.791234	#N/A	#N/A	#N/A	0.659452	0.896833	#N/A	1.57677	0.739139	#N/A	#N/A	4.47887	3.0858	3.47638	0.505695	0.187621	0.216671	0.400398	0.492565	0.337175	2.03205	0.288055	#N/A	0.26361	2.94697	0.771368	0.970812	#N/A	#N/A	#N/A	#N/A	#N/A	6.41841	0.489316	7.44814	6.30057	7.17014	5.4001	7.18681	5.08525	9.56027	5.76566	5.69029	0.384484	8.53662	7.52923	1.43362	0.468236	5.44606	#N/A	#N/A	#N/A	#N/A	#N/A	#N/A	#N/A	#N/A	#N/A	#N/A	1.05609	0.66415	40	ENSG00000125148	MT2A	protein_coding	metallothionein 2A [Source:HGNC Symbol;Acc:HGNC:7406]
NAALAD2#077616	#N/A	1.53121	3.34149	3.66369	2.76307	3.70001	2.91436	3.66829	3.26528	3.52402	4.20699	2.64976	1.29062	#N/A	0.93335	#N/A	#N/A	#N/A	#N/A	#N/A	#N/A	#N/A	#N/A	#N/A	#N/A	2.40216	3.68141	4.92953	5.05957	0.886275	#N/A	#N/A	#N/A	#N/A	5.78908	5.26742	5.56997	6.61493	6.15497	5.93079	6.41052	5.86998	6.14772	4.95593	5.92396	5.66902	5.80255	5.74101	1.30737	5.50652	5.91834	#N/A	#N/A	1.18311	#N/A	#N/A	#N/A	#N/A	1.13729	#N/A	0.943087	4.37939	3.66984	40	ENSG00000077616	NAALAD2	protein_coding	N-acetylated alpha-linked acidic dipeptidase 2 [Source:HGNC Symbol;Acc:HGNC:14526]
ACADL	#N/A	2.4159	6.95129	4.5171	4.9517	6.76905	6.53567	3.64291	6.20437	0.835219	1.46267	1.92979	2.59597	#N/A	1.28905	#N/A	#N/A	#N/A	#N/A	#N/A	#N/A	#N/A	#N/A	#N/A	#N/A	2.08277	5.2656	4.3192	3.962	1.18443	#N/A	#N/A	#N/A	#N/A	1.32089	#N/A	0.924748	1.14517	0.650543	1.15912	1.3643	1.16624	#N/A	0.730088	#N/A	0.76579	#N/A	0.598723	#N/A	#N/A	1.65737	4.45536	2.01402	2.46865	6.65529	3.35324	2.54862	3.76119	4.56216	#N/A	1.89433	5.09423	5.55671	40	ENSG00000115361	ACADL	protein_coding	acyl-CoA dehydrogenase long chain [Source:HGNC Symbol;Acc:HGNC:88]
SLC22A4	#N/A	2.83753	5.24471	3.50801	3.06083	6.9519	4.98603	2.87452	3.87035	0.766404	2.37636	1.66836	2.3186	2.178	1.89406	2.29431	1.28247	2.46797	2.16502	2.06284	1.83959	2.08964	1.01134	2.88679	4.71023	0.95719	3.66782	2.41329	3.12609	#N/A	#N/A	#N/A	#N/A	#N/A	#N/A	#N/A	#N/A	#N/A	#N/A	#N/A	#N/A	#N/A	#N/A	#N/A	#N/A	#N/A	#N/A	#N/A	#N/A	#N/A	#N/A	3.84278	3.03148	5.00799	4.81284	3.43112	3.4524	3.7696	3.76244	2.60954	1.10211	4.18046	2.97915	40	ENSG00000197208	SLC22A4	protein_coding	solute carrier family 22 member 4 [Source:HGNC Symbol;Acc:HGNC:10968]
EVC2	#N/A	0.792995	5.2809	5.40026	4.90174	4.55752	4.34282	3.76737	4.44563	4.31877	4.41372	3.34704	1.21462	#N/A	#N/A	#N/A	#N/A	#N/A	#N/A	#N/A	#N/A	#N/A	#N/A	#N/A	#N/A	1.99282	5.16121	5.75101	3.53637	#N/A	#N/A	#N/A	#N/A	#N/A	6.94059	6.01597	5.80647	9.19346	6.56488	6.5736	7.91569	6.20802	8.6683	6.04703	7.17287	5.80289	6.69236	7.78986	1.66124	7.57138	6.98757	0.611606	#N/A	#N/A	1.53875	1.55545	#N/A	#N/A	1.1118	#N/A	1.10774	2.8715	3.88965	40	ENSG00000173040	EVC2	protein_coding	EvC ciliary complex subunit 2 [Source:HGNC Symbol;Acc:HGNC:19747]
LINC00205	#N/A	0.351072	1.81768	2.61091	1.97422	3.11971	2.07029	1.4497	1.83905	1.80311	1.56047	0.550219	#N/A	0.717836	1.20949	#N/A	0.832637	#N/A	#N/A	#N/A	#N/A	#N/A	#N/A	#N/A	#N/A	0.551968	#N/A	0.921213	1.39822	#N/A	#N/A	#N/A	#N/A	#N/A	2.18694	0.98967	2.37496	2.53999	2.06793	2.01813	2.07757	2.45375	2.27717	2.37733	2.05767	2.75642	2.19372	2.36913	2.86859	2.48089	2.17187	1.12052	0.86794	#N/A	#N/A	2.28811	#N/A	#N/A	#N/A	#N/A	1.51037	1.66806	1.13081	40	ENSG00000223768	LINC00205	lncRNA	long intergenic non-protein coding RNA 205 [Source:HGNC Symbol;Acc:HGNC:16420]
C2orf27A	#N/A	1.8343	3.16542	2.54359	2.97301	4.13126	2.98882	2.09273	2.67915	1.5064	3.24221	2.05206	0.97516	#N/A	#N/A	#N/A	#N/A	#N/A	#N/A	#N/A	#N/A	#N/A	#N/A	#N/A	#N/A	2.38283	2.19745	2.36804	1.95498	2.48263	#N/A	#N/A	#N/A	#N/A	3.18283	2.52674	2.23916	2.98507	2.11463	2.69474	2.90418	3.44964	1.99743	2.31813	1.75058	2.02754	1.93527	2.16693	#N/A	1.47742	2.54385	#N/A	1.35477	1.40028	#N/A	#N/A	5.19524	#N/A	1.1124	#N/A	0.92618	2.3142	2.64409	40	ENSG00000287151	C2orf27A	lncRNA	chromosome 2 open reading frame 27A [Source:HGNC Symbol;Acc:HGNC:25077]
KIAA1755	#N/A	0.0825495	0.240873	0.213874	0.197298	0.20565	0.16754	0.257817	0.155324	0.587762	#N/A	0.0113016	#N/A	#N/A	#N/A	#N/A	#N/A	#N/A	#N/A	#N/A	#N/A	#N/A	#N/A	#N/A	#N/A	0.064929	0.178711	0.164784	0.208191	#N/A	#N/A	#N/A	#N/A	#N/A	3.96734	0.0972497	4.00422	3.52466	3.95349	4.2848	5.93237	0.240534	5.49369	0.375289	0.262303	0.229239	4.69668	1.48569	0.213205	1.37513	0.293635	2.37655	0.408519	0.107948	0.151032	0.101701	#N/A	0.145609	0.105926	#N/A	#N/A	0.165007	0.140724	40	ENSG00000149633	KIAA1755	protein_coding	KIAA1755 [Source:HGNC Symbol;Acc:HGNC:29372]
EFCAB6	#N/A	0.560986	2.26496	1.70403	1.78141	2.2816	2.44682	1.55647	2.29927	0.853952	1.58133	#N/A	1.7045	#N/A	#N/A	#N/A	#N/A	#N/A	#N/A	#N/A	#N/A	#N/A	#N/A	0.569999	#N/A	0.970341	4.54309	3.53884	3.58034	#N/A	#N/A	#N/A	#N/A	#N/A	1.08689	1.21635	1.09986	1.25016	1.29974	1.32445	1.16615	0.91389	1.23247	1.14094	0.949888	1.18115	1.25455	1.29044	2.56601	1.19008	1.25334	0.861094	#N/A	#N/A	#N/A	1.51798	1.06799	1.22222	0.924868	#N/A	#N/A	3.25811	3.68767	40	ENSG00000186976	EFCAB6	protein_coding	EF-hand calcium binding domain 6 [Source:HGNC Symbol;Acc:HGNC:24204]
MRC2	#N/A	#N/A	4.81637	1.88167	5.21758	4.71885	3.76209	3.86765	3.12412	3.51652	2.77397	1.82531	0.800094	#N/A	#N/A	#N/A	#N/A	#N/A	#N/A	#N/A	#N/A	#N/A	#N/A	#N/A	#N/A	2.87951	4.66698	2.73491	3.72965	#N/A	#N/A	#N/A	#N/A	0.685751	7.12253	6.98375	6.21219	10.1998	7.02488	6.28582	9.10671	7.11298	8.4973	8.85093	7.34937	6.88148	7.28082	8.57374	2.07014	6.88561	7.21319	#N/A	1.70004	0.945622	#N/A	1.45406	1.39105	#N/A	#N/A	#N/A	0.993002	4.05504	4.45053	40	ENSG00000011028	MRC2	protein_coding	mannose receptor C type 2 [Source:HGNC Symbol;Acc:HGNC:16875]
ZNF594-DT	#N/A	#N/A	1.86473	1.54754	1.85952	1.98951	1.34683	1.75217	1.30851	0.9025	2.22835	0.813363	1.0024	0.551397	0.847163	#N/A	#N/A	#N/A	#N/A	1.51951	#N/A	#N/A	#N/A	1.33844	#N/A	#N/A	#N/A	#N/A	#N/A	#N/A	#N/A	#N/A	#N/A	#N/A	0.453368	#N/A	#N/A	0.50762	0.551772	0.482534	0.473859	0.685278	0.520646	0.46747	0.584598	0.980419	0.492101	0.596733	1.26943	0.591879	0.707425	0.969861	0.829924	0.977483	0.789923	1.58508	#N/A	1.76251	1.11835	#N/A	0.774177	1.39116	1.15515	40	ENSG00000261879	ZNF594-DT	lncRNA	ZNF594 divergent transcript [Source:HGNC Symbol;Acc:HGNC:55347]
NCKAP5L	#N/A	#N/A	1.50953	1.35907	1.52105	1.85759	1.34527	1.32401	1.46854	1.31745	1.96938	1.33011	1.02324	#N/A	#N/A	#N/A	#N/A	#N/A	#N/A	#N/A	#N/A	#N/A	#N/A	#N/A	#N/A	1.05217	1.26254	0.915267	#N/A	#N/A	#N/A	#N/A	#N/A	#N/A	0.71788	#N/A	0.843474	0.860894	1.17978	0.930448	0.797259	0.677454	1.10057	1.0193	1.13193	1.04534	0.831824	1.04476	1.05593	1.62077	#N/A	1.13596	0.73703	0.888442	1.88412	2.54151	1.364	1.89067	1.76898	#N/A	1.40368	2.89646	2.17193	40	ENSG00000167566	NCKAP5L	protein_coding	NCK associated protein 5 like [Source:HGNC Symbol;Acc:HGNC:29321]
AJUBA-DT	#N/A	#N/A	1.38112	#N/A	1.03074	0.784916	#N/A	2.36863	0.522661	2.63051	0.398003	#N/A	#N/A	2.03156	1.16467	1.06668	#N/A	0.545319	#N/A	0.201136	0.224144	0.290426	1.22768	0.159978	0.207309	#N/A	1.45784	0.689665	0.67618	#N/A	#N/A	#N/A	#N/A	#N/A	3.61381	#N/A	2.86902	2.96486	4.00352	3.81926	3.30954	5.05296	3.64986	4.418	5.71891	1.39019	3.91774	3.52158	0.537133	3.14789	3.90928	#N/A	#N/A	#N/A	#N/A	#N/A	0.304214	0.456156	0.5135	#N/A	#N/A	0.66541	#N/A	40	ENSG00000258457	AJUBA-DT	lncRNA	AJUBA divergent transcript [Source:HGNC Symbol;Acc:HGNC:55449]
COA4	#N/A	#N/A	0.893677	0.433341	0.289087	0.22731	0.183473	0.494113	0.202043	0.918146	0.150941	0.0748487	#N/A	1.07791	0.513766	0.399544	#N/A	0.191044	#N/A	0.0941627	#N/A	0.0827517	0.216353	#N/A	#N/A	#N/A	0.475399	#N/A	0.327022	#N/A	#N/A	#N/A	#N/A	#N/A	2.07945	0.121575	3.9553	1.98018	1.86803	2.05258	2.21237	1.99077	2.08282	1.7764	1.41341	0.405119	1.66762	1.78298	#N/A	2.17906	1.51198	2.13768	0.311586	#N/A	0.170812	0.100457	#N/A	#N/A	#N/A	#N/A	#N/A	#N/A	0.194974	40	ENSG00000181924	COA4	protein_coding	cytochrome c oxidase assembly factor 4 homolog [Source:HGNC Symbol;Acc:HGNC:24604]
#261502	#N/A	#N/A	0.180972	0.187053	0.183462	0.178147	0.143333	0.170853	0.144788	0.181871	0.128147	#N/A	0.119554	0.143991	0.112638	0.0898309	0.0491712	0.0971837	#N/A	#N/A	#N/A	#N/A	#N/A	#N/A	#N/A	#N/A	0.16675	#N/A	0.177652	#N/A	#N/A	#N/A	#N/A	#N/A	0.405594	#N/A	1.16125	0.871721	0.420704	0.215523	2.72755	#N/A	5.30438	0.189223	0.208889	#N/A	1.27882	1.81231	0.172919	0.246137	1.06658	0.20305	0.131468	0.0947301	0.153496	0.0934255	#N/A	0.116947	0.105612	#N/A	0.0736647	0.157296	#N/A	40	ENSG00000261502		lncRNA	novel transcript
C2orf49-DT	#N/A	#N/A	1.89427	1.14313	0.999522	0.491825	0.303906	1.13228	0.368531	0.943142	#N/A	#N/A	0.623361	1.92875	1.13646	1.0982	0.241375	0.490739	0.126332	0.167144	#N/A	0.187744	0.444853	0.113391	#N/A	0.154116	1.20999	0.648504	0.442402	#N/A	#N/A	#N/A	#N/A	#N/A	#N/A	#N/A	1.40288	0.809366	0.78996	#N/A	#N/A	0.954859	0.838193	0.827234	0.802744	0.987167	#N/A	#N/A	#N/A	0.762111	0.856165	1.06707	0.743587	0.355029	#N/A	#N/A	0.192476	0.216516	0.332667	#N/A	#N/A	#N/A	0.292316	40	ENSG00000272994	C2orf49-DT	lncRNA	C2orf49 divergent transcript [Source:HGNC Symbol;Acc:HGNC:55178]
NOM1	#N/A	#N/A	0.831435	1.09637	1.26803	1.26827	1.43912	1.26535	1.28476	0.922535	2.45104	0.70772	1.36708	0.727898	#N/A	#N/A	1.07428	1.2985	0.936397	#N/A	#N/A	1.2706	0.729972	#N/A	0.880148	#N/A	0.95782	#N/A	#N/A	#N/A	#N/A	#N/A	#N/A	#N/A	0.82165	#N/A	1.07705	0.795913	0.814224	0.597019	0.758466	1.20074	0.665531	0.794865	0.761466	0.935126	0.778811	0.782239	1.399	0.648017	0.658061	0.781567	#N/A	#N/A	1.26552	#N/A	0.934557	1.43745	#N/A	#N/A	1.45829	#N/A	#N/A	40	ENSG00000146909	NOM1	protein_coding	nucleolar protein with MIF4G domain 1 [Source:HGNC Symbol;Acc:HGNC:13244]
TSTD1	#N/A	#N/A	0.258578	0.175973	0.196415	0.192943	0.157131	0.17341	#N/A	#N/A	0.140935	#N/A	0.123062	0.30145	0.176242	0.0966462	0.0414199	#N/A	#N/A	#N/A	0.0753746	#N/A	#N/A	0.0626268	#N/A	#N/A	0.199553	#N/A	0.116993	#N/A	#N/A	#N/A	#N/A	#N/A	2.38636	0.0927101	1.43359	2.08383	1.03641	0.638447	4.16301	0.245965	3.66489	0.763001	0.41028	0.208383	2.18843	1.88848	0.192753	1.32994	3.11215	0.272289	0.166646	0.105375	0.166705	0.10351	0.11469	#N/A	0.115085	#N/A	#N/A	#N/A	#N/A	40	ENSG00000215845	TSTD1	protein_coding	thiosulfate sulfurtransferase like domain containing 1 [Source:HGNC Symbol;Acc:HGNC:35410]
TXNDC16	#N/A	#N/A	0.816342	1.0412	1.13985	1.08913	0.897994	1.06764	2.1946	#N/A	1.46495	1.643	0.93636	1.21995	1.71085	1.23894	0.734706	0.757153	1.0229	2.90712	#N/A	#N/A	0.801776	1.00104	1.34313	1.10896	#N/A	#N/A	#N/A	#N/A	#N/A	#N/A	#N/A	#N/A	#N/A	1.249	#N/A	#N/A	0.592368	#N/A	#N/A	#N/A	0.565792	0.563633	0.675305	0.674745	#N/A	0.672294	#N/A	0.706733	0.596107	0.820609	0.784581	0.832282	1.57507	1.98044	2.05689	1.04404	1.18353	1.54692	0.843577	#N/A	#N/A	40	ENSG00000087301	TXNDC16	protein_coding	thioredoxin domain containing 16 [Source:HGNC Symbol;Acc:HGNC:19965]
LRATD1	#N/A	#N/A	0.221834	0.154174	0.194613	0.186551	0.150927	0.160384	0.119774	0.154405	#N/A	#N/A	0.0959287	0.672785	0.101539	0.117995	#N/A	#N/A	#N/A	#N/A	#N/A	#N/A	0.0599352	#N/A	#N/A	0.0643451	0.205334	0.169534	0.187481	#N/A	#N/A	#N/A	#N/A	#N/A	0.957095	0.113659	0.849823	2.39484	3.3018	1.08862	4.84242	0.659141	3.19142	0.490904	0.365087	0.20743	2.68097	1.37876	#N/A	2.18157	1.28698	0.842735	0.119064	#N/A	0.135275	0.099584	#N/A	0.110723	#N/A	#N/A	#N/A	0.161148	0.119971	40	ENSG00000162981	LRATD1	protein_coding	LRAT domain containing 1 [Source:HGNC Symbol;Acc:HGNC:20743]
PRUNE2	#N/A	#N/A	3.02441	1.08183	3.30712	2.82204	2.24127	1.14008	2.10174	#N/A	2.08957	#N/A	0.90039	2.52976	1.57167	2.30536	#N/A	3.08261	1.32335	0.865365	1.11467	1.31511	1.78152	0.735852	0.57232	#N/A	#N/A	#N/A	0.619048	0.74413	#N/A	#N/A	#N/A	#N/A	1.99243	1.10063	0.674861	1.49322	1.66507	0.836486	0.82802	#N/A	2.3185	2.77843	2.36471	#N/A	1.96358	1.18902	#N/A	2.90226	#N/A	1.99854	#N/A	#N/A	4.16754	1.27667	#N/A	1.39923	#N/A	#N/A	#N/A	#N/A	1.09407	40	ENSG00000106772	PRUNE2	protein_coding	prune homolog 2 with BCH domain [Source:HGNC Symbol;Acc:HGNC:25209]
NUDT21	#N/A	#N/A	0.769052	1.03452	1.25808	1.20007	1.06055	1.09851	2.3284	0.851039	2.2999	0.710324	#N/A	0.606286	0.661482	0.725144	#N/A	#N/A	0.915863	1.06547	0.887513	#N/A	#N/A	#N/A	#N/A	0.897819	1.21712	1.20874	#N/A	#N/A	#N/A	#N/A	#N/A	0.156283	0.674346	1.41352	1.07359	0.66778	1.07188	0.751027	0.647259	0.951596	0.6178	#N/A	0.600717	#N/A	0.661315	0.815427	1.45568	0.672996	0.582712	0.746062	#N/A	#N/A	#N/A	1.05378	1.04583	2.32955	#N/A	#N/A	#N/A	#N/A	1.19642	40	ENSG00000167005	NUDT21	protein_coding	nudix hydrolase 21 [Source:HGNC Symbol;Acc:HGNC:13870]
AHI1	#N/A	#N/A	1.93555	0.989026	2.32817	2.29449	2.09676	0.490077	2.3794	0.744032	2.06323	1.45421	0.712744	#N/A	#N/A	#N/A	#N/A	#N/A	#N/A	#N/A	#N/A	#N/A	#N/A	#N/A	#N/A	0.585799	1.20904	0.955653	1.49766	#N/A	#N/A	#N/A	#N/A	#N/A	0.404212	#N/A	0.496824	0.506682	0.747551	0.541089	0.333678	#N/A	0.734342	0.916133	0.697125	0.447543	0.565128	0.532651	#N/A	0.712677	0.516115	0.541985	0.720777	0.537292	0.986252	0.938287	1.80152	1.01767	0.804855	#N/A	0.633915	1.95432	2.33335	40	ENSG00000135541	AHI1	protein_coding	Abelson helper integration site 1 [Source:HGNC Symbol;Acc:HGNC:21575]
LINC01607	#N/A	#N/A	2.47741	0.730987	0.318174	#N/A	0.225179	0.359788	0.241656	1.12927	0.153541	0.0797777	0.281285	#N/A	0.481901	0.330036	#N/A	#N/A	#N/A	#N/A	0.0858566	#N/A	0.157861	0.0590451	0.0844188	#N/A	0.228326	0.190961	0.211609	#N/A	#N/A	#N/A	#N/A	#N/A	#N/A	#N/A	1.50174	0.980682	1.54113	1.31218	0.856398	#N/A	1.78425	1.48677	1.5642	#N/A	1.65603	1.36011	#N/A	2.18426	#N/A	0.975884	0.419081	0.144132	#N/A	0.12242	0.144659	0.171195	0.13543	#N/A	0.148632	0.189215	0.145293	40	ENSG00000272138	LINC01607	lncRNA	long intergenic non-protein coding RNA 1607 [Source:HGNC Symbol;Acc:HGNC:51660]
RASA1	#N/A	#N/A	#N/A	#N/A	0.471117	0.573818	0.775794	0.470383	0.942177	0.875268	1.44529	1.06937	#N/A	#N/A	0.458254	0.357437	#N/A	#N/A	#N/A	1.14727	0.768934	#N/A	0.391061	#N/A	0.727764	#N/A	#N/A	#N/A	0.558338	#N/A	#N/A	#N/A	#N/A	#N/A	0.621241	#N/A	0.983214	0.689203	0.764097	0.782473	0.630193	0.666845	0.700673	0.675876	0.707198	1.02771	0.741191	0.787025	0.825493	0.801115	0.577004	#N/A	#N/A	0.522956	0.44063	0.679132	2.54886	0.6509	0.630971	0.899371	0.656834	#N/A	0.558236	40	ENSG00000145715	RASA1	protein_coding	RAS p21 protein activator 1 [Source:HGNC Symbol;Acc:HGNC:9871]
TMEM25	#N/A	#N/A	2.09883	2.15913	0.874264	#N/A	0.558923	1.32745	0.677721	1.05955	0.389703	0.153574	0.825835	1.19045	1.17224	1.07692	#N/A	#N/A	0.148539	#N/A	#N/A	#N/A	#N/A	#N/A	0.217778	0.151174	1.02989	0.584724	0.571495	#N/A	#N/A	#N/A	#N/A	#N/A	1.81325	0.527955	1.1021	1.38638	1.37492	1.08706	1.18693	1.05839	1.19662	1.94148	1.21085	#N/A	1.21501	1.15915	#N/A	1.33173	1.33728	1.78615	#N/A	#N/A	0.648507	0.32544	#N/A	0.367646	#N/A	#N/A	0.411531	#N/A	0.312385	40	ENSG00000149582	TMEM25	protein_coding	transmembrane protein 25 [Source:HGNC Symbol;Acc:HGNC:25890]
ANKRD10-IT1	#N/A	#N/A	1.11432	0.883738	1.43814	#N/A	1.5053	1.14917	1.79505	#N/A	1.28705	#N/A	#N/A	#N/A	1.15016	0.761875	0.745343	0.84964	0.647275	#N/A	0.824178	0.606798	0.826341	#N/A	#N/A	#N/A	2.24203	1.68296	1.26171	#N/A	#N/A	#N/A	#N/A	#N/A	0.739041	#N/A	0.885948	0.804178	0.836057	0.94945	0.814837	1.10081	0.737793	0.975308	0.844114	#N/A	0.685892	0.88412	1.18708	0.880363	#N/A	1.01916	1.20905	#N/A	2.06017	0.981077	0.612625	1.0518	#N/A	#N/A	#N/A	2.10927	1.20118	40	ENSG00000229152	ANKRD10-IT1	lncRNA	ANKRD10 intronic transcript 1 [Source:HGNC Symbol;Acc:HGNC:39891]
NAT10	#N/A	#N/A	0.902589	0.708711	1.26932	1.41293	#N/A	0.738965	1.12052	0.619419	1.73698	#N/A	#N/A	0.581687	0.810926	#N/A	#N/A	1.02506	#N/A	1.08643	0.892731	#N/A	0.752166	#N/A	#N/A	#N/A	1.14701	#N/A	1.6815	#N/A	#N/A	#N/A	#N/A	#N/A	0.774605	1.4102	0.592297	0.853858	0.683468	0.765139	0.795844	0.644537	0.758973	0.932685	0.775103	#N/A	0.756472	0.646482	#N/A	0.810513	0.606436	0.671265	0.779655	1.31272	#N/A	0.973529	2.22169	1.82887	1.04353	#N/A	#N/A	1.02358	1.81934	40	ENSG00000135372	NAT10	protein_coding	N-acetyltransferase 10 [Source:HGNC Symbol;Acc:HGNC:29830]
GAS5	#N/A	#N/A	0.960185	#N/A	0.782958	#N/A	#N/A	0.625973	1.92697	1.10527	3.00217	1.43181	0.682791	0.701554	0.866457	1.00181	#N/A	0.857752	#N/A	2.50382	0.976639	#N/A	#N/A	#N/A	#N/A	#N/A	1.01148	#N/A	1.18996	#N/A	#N/A	#N/A	#N/A	#N/A	1.09245	1.85657	2.03636	1.28711	1.60636	1.21205	1.06091	1.20471	1.47269	1.46971	1.57878	1.60483	1.34099	1.38178	1.30292	1.47205	0.835708	0.970664	0.808233	#N/A	#N/A	1.16428	1.65124	1.97689	1.32223	#N/A	0.99201	#N/A	#N/A	40	ENSG00000234741	GAS5	lncRNA	growth arrest specific 5 [Source:HGNC Symbol;Acc:HGNC:16355]
CKAP2	#N/A	#N/A	1.52626	1.01358	0.699255	0.484024	#N/A	#N/A	0.200384	1.09277	0.165104	#N/A	0.534313	0.878085	0.954592	0.892836	#N/A	0.282069	#N/A	#N/A	#N/A	0.120616	0.439691	#N/A	0.100168	#N/A	#N/A	#N/A	#N/A	#N/A	#N/A	#N/A	#N/A	#N/A	1.79577	0.122678	2.0383	1.6796	1.69837	2.10063	1.53818	1.56708	1.72612	1.90942	2.20095	0.916619	1.71317	1.70613	0.333027	2.20917	1.72366	1.7594	#N/A	0.24255	0.265746	0.185404	0.156987	#N/A	0.1703	#N/A	0.204199	#N/A	0.22869	40	ENSG00000136108	CKAP2	protein_coding	cytoskeleton associated protein 2 [Source:HGNC Symbol;Acc:HGNC:1990]
FAM117A	#N/A	#N/A	1.83219	1.90969	2.99279	3.67029	#N/A	#N/A	1.65896	2.40331	1.42238	1.95007	#N/A	1.29739	1.79694	1.09729	#N/A	1.1807	2.20988	1.36725	2.05524	0.907653	1.95903	1.16007	1.01841	2.90665	3.54821	1.943	1.96	#N/A	#N/A	#N/A	#N/A	#N/A	2.9695	2.42525	3.07672	2.94022	3.41672	3.29864	3.04326	2.92005	3.15347	3.43733	3.23855	3.19865	3.02555	3.3995	2.0094	3.46798	3.43782	#N/A	#N/A	#N/A	#N/A	#N/A	#N/A	#N/A	#N/A	#N/A	#N/A	#N/A	#N/A	40	ENSG00000121104	FAM117A	protein_coding	family with sequence similarity 117 member A [Source:HGNC Symbol;Acc:HGNC:24179]
MT-ND5	#N/A	#N/A	0.654666	#N/A	0.236704	0.143995	0.170655	#N/A	0.200264	#N/A	#N/A	#N/A	#N/A	0.163537	0.255829	0.0670333	#N/A	0.098195	0.0596237	0.0835686	0.065181	#N/A	0.0481749	#N/A	#N/A	0.0579506	#N/A	#N/A	#N/A	#N/A	0.0247474	#N/A	#N/A	#N/A	0.26012	0.119969	0.252824	0.264551	0.660526	0.276731	0.598143	0.219825	0.287421	0.200827	0.202978	0.204587	0.246664	0.245687	0.147195	0.417816	0.403504	0.186705	0.234884	#N/A	0.127699	0.0776143	#N/A	0.135467	0.106832	0.0331726	0.0773048	#N/A	#N/A	40	ENSG00000198786	MT-ND5	protein_coding	mitochondrially encoded NADH:ubiquinone oxidoreductase core subunit 5 [Source:HGNC Symbol;Acc:HGNC:7461]
IFT88	#N/A	#N/A	0.633305	0.772269	0.720956	1.02555	1.40782	#N/A	0.786591	0.772014	1.70595	0.919904	0.595748	#N/A	#N/A	#N/A	#N/A	#N/A	0.891862	#N/A	#N/A	#N/A	#N/A	#N/A	0.816354	0.91618	#N/A	0.70819	0.831612	#N/A	#N/A	#N/A	#N/A	#N/A	0.840011	#N/A	0.809265	0.940416	0.927196	0.847437	0.752968	0.64594	1.00904	0.918843	1.00109	1.15437	1.03352	0.923426	0.806039	1.03969	0.801813	0.491558	#N/A	0.858356	0.775391	0.842092	1.16866	0.760449	#N/A	#N/A	0.853876	1.45585	1.75348	40	ENSG00000032742	IFT88	protein_coding	intraflagellar transport 88 [Source:HGNC Symbol;Acc:HGNC:20606]
KRT86	#N/A	#N/A	0.19252	0.137889	0.154976	0.145732	#N/A	#N/A	#N/A	0.11815	#N/A	#N/A	0.0865485	0.127991	0.0958424	0.0923946	#N/A	0.0837288	0.0525229	#N/A	#N/A	0.0549065	0.0517094	#N/A	#N/A	#N/A	0.146972	0.131037	#N/A	#N/A	#N/A	#N/A	#N/A	#N/A	0.20914	0.0858349	0.418767	0.233398	0.449405	0.176982	3.52877	0.177846	2.43651	0.133172	0.160396	0.144212	1.10253	0.236357	#N/A	0.191761	0.258071	0.157047	0.11759	0.0807101	0.126372	0.0835932	#N/A	#N/A	0.0868155	#N/A	0.0634435	0.117149	0.0788208	40	ENSG00000170442	KRT86	protein_coding	keratin 86 [Source:HGNC Symbol;Acc:HGNC:6463]
TPD52L1	2.24748	7.6615	#N/A	1.78079	#N/A	0.756407	0.885064	0.600099	0.950021	#N/A	1.465	0.886008	1.77221	5.60927	4.67152	4.60242	2.32883	6.01047	4.37784	6.10797	5.28676	4.16959	0.936406	3.77432	3.4133	1.0332	4.59274	4.96675	4.82477	6.57296	#N/A	#N/A	#N/A	#N/A	#N/A	#N/A	#N/A	#N/A	#N/A	#N/A	#N/A	#N/A	#N/A	#N/A	#N/A	#N/A	#N/A	#N/A	#N/A	#N/A	#N/A	7.67706	4.4009	4.45872	6.66738	4.68641	7.83298	4.27108	3.23584	5.33145	0.836833	5.55479	4.18728	39	ENSG00000111907	TPD52L1	protein_coding	TPD52 like 1 [Source:HGNC Symbol;Acc:HGNC:12006]
AMPH	4.63635	0.662325	3.95886	2.941	6.72607	4.90815	4.69637	3.80995	1.694	3.47234	1.5366	1.55857	1.58446	#N/A	#N/A	#N/A	#N/A	#N/A	#N/A	#N/A	#N/A	#N/A	#N/A	#N/A	#N/A	1.76171	3.34074	2.85489	6.11092	0.57057	#N/A	#N/A	#N/A	#N/A	7.22365	6.36527	5.55153	8.33341	6.66041	7.18063	8.44625	6.83238	7.844	6.32607	5.09829	7.6825	7.8084	7.68937	3.03912	7.11299	6.58143	#N/A	#N/A	1.02785	#N/A	#N/A	0.904275	#N/A	#N/A	#N/A	1.40119	1.05183	#N/A	39	ENSG00000078053	AMPH	protein_coding	amphiphysin [Source:HGNC Symbol;Acc:HGNC:471]
SLC6A1	3.60744	2.4336	5.6378	3.86929	4.84714	4.90543	6.33973	6.17206	6.45274	3.99695	2.72889	2.21094	#N/A	#N/A	2.13561	#N/A	#N/A	#N/A	#N/A	#N/A	1.418	#N/A	#N/A	#N/A	#N/A	3.999	7.57156	4.61516	4.48124	0.827048	#N/A	#N/A	#N/A	#N/A	8.98702	6.54438	6.6597	7.97832	7.07867	7.05031	8.09062	10.5345	8.04553	7.21753	7.53312	7.74979	7.56448	6.38407	3.2394	7.16447	7.47062	#N/A	#N/A	#N/A	#N/A	#N/A	0.84623	#N/A	#N/A	#N/A	#N/A	6.46007	3.61032	39	ENSG00000157103	SLC6A1	protein_coding	solute carrier family 6 member 1 [Source:HGNC Symbol;Acc:HGNC:11042]
GPR173	1.43427	0.768567	3.79791	1.79046	3.1733	6.13939	2.62763	1.44526	2.03905	3.31378	4.28781	#N/A	0.810567	#N/A	#N/A	#N/A	#N/A	#N/A	#N/A	#N/A	#N/A	#N/A	#N/A	#N/A	#N/A	4.09836	2.81952	3.64124	3.21538	0.78009	#N/A	#N/A	#N/A	#N/A	7.411	3.24674	6.43666	8.07542	5.84357	6.53984	8.20213	5.84022	7.61372	7.28126	6.65753	6.1661	6.78908	7.30643	2.63869	6.18379	6.90897	0.586121	#N/A	#N/A	#N/A	0.972576	#N/A	#N/A	#N/A	#N/A	1.00106	5.89801	3.66644	39	ENSG00000184194	GPR173	protein_coding	G protein-coupled receptor 173 [Source:HGNC Symbol;Acc:HGNC:18186]
FHOD3	1.42992	5.0701	6.76478	4.70961	5.35434	6.00523	4.78304	4.34064	4.23311	#N/A	2.93469	#N/A	2.54193	1.48317	#N/A	2.09709	1.60541	1.5168	1.13452	2.85429	1.74212	1.78017	0.518403	1.56933	1.77372	1.09566	4.52366	4.55496	4.35346	3.8096	#N/A	#N/A	#N/A	#N/A	#N/A	#N/A	#N/A	#N/A	#N/A	#N/A	#N/A	#N/A	#N/A	#N/A	#N/A	#N/A	#N/A	#N/A	#N/A	#N/A	#N/A	4.80562	2.62819	2.22232	5.48586	2.72489	3.88668	4.4478	3.73031	2.72251	0.875915	4.76065	5.49461	39	ENSG00000134775	FHOD3	protein_coding	formin homology 2 domain containing 3 [Source:HGNC Symbol;Acc:HGNC:26178]
PPARGC1A	1.46274	6.58056	6.32594	3.7701	4.32898	5.6889	3.65382	3.6564	2.78861	#N/A	1.67912	1.11575	3.0103	5.42258	3.95941	4.63425	3.51461	5.83417	5.34186	6.99423	5.27854	4.68951	0.46729	3.93746	3.90579	#N/A	5.22819	6.04027	7.08586	1.80047	#N/A	#N/A	#N/A	#N/A	#N/A	#N/A	#N/A	#N/A	#N/A	#N/A	#N/A	#N/A	#N/A	#N/A	#N/A	#N/A	#N/A	#N/A	#N/A	#N/A	#N/A	7.41853	3.04775	2.3307	8.63369	3.97708	6.5702	4.60962	5.08378	2.77221	#N/A	5.97365	5.86529	39	ENSG00000109819	PPARGC1A	protein_coding	PPARG coactivator 1 alpha [Source:HGNC Symbol;Acc:HGNC:9237]
TRDN	1.15944	5.20142	5.72842	3.4439	5.34055	7.17036	5.58174	3.08503	2.68142	#N/A	1.36169	#N/A	2.69483	6.54196	5.06034	5.82852	3.00138	6.31315	5.66102	5.6845	6.33844	3.06031	#N/A	3.18972	4.38221	#N/A	4.96678	4.26633	4.94117	4.61692	0.97806	1.27878	#N/A	#N/A	#N/A	#N/A	#N/A	#N/A	#N/A	#N/A	#N/A	#N/A	#N/A	#N/A	#N/A	#N/A	#N/A	#N/A	#N/A	#N/A	#N/A	9.65742	3.50949	3.86128	6.78168	4.0548	7.47174	6.88978	4.4515	5.25767	#N/A	4.17451	5.21964	39	ENSG00000186439	TRDN	protein_coding	triadin [Source:HGNC Symbol;Acc:HGNC:12261]
EFHC1	1.93557	1.33016	1.05667	0.765633	1.36722	1.41986	2.29038	1.28706	1.9325	2.41033	1.33194	#N/A	0.791194	#N/A	#N/A	#N/A	#N/A	#N/A	#N/A	#N/A	#N/A	#N/A	#N/A	#N/A	#N/A	0.903758	1.16453	1.11052	1.57476	#N/A	#N/A	#N/A	#N/A	#N/A	2.93015	4.64709	3.00524	2.97358	3.37147	3.50381	3.10241	2.65598	3.12997	3.32773	3.28719	3.81493	3.00734	3.10421	2.97913	2.98231	3.24444	#N/A	0.878723	#N/A	#N/A	#N/A	1.13325	#N/A	1.70938	#N/A	1.1492	2.24692	2.7367	39	ENSG00000096093	EFHC1	protein_coding	EF-hand domain containing 1 [Source:HGNC Symbol;Acc:HGNC:16406]
SLC9A9	1.08361	#N/A	4.19498	3.33937	5.00163	5.20539	3.31545	2.73388	3.04014	2.18792	2.94972	2.47949	1.56198	#N/A	#N/A	#N/A	0.527404	#N/A	#N/A	#N/A	#N/A	#N/A	#N/A	#N/A	#N/A	#N/A	#N/A	#N/A	#N/A	#N/A	#N/A	#N/A	#N/A	#N/A	3.2223	4.81597	3.0737	3.27632	3.77729	3.29933	3.15145	2.90277	3.40825	3.32654	3.30638	2.1591	2.68649	2.9036	1.05554	3.38745	2.94408	0.520492	2.20312	2.00153	0.874323	1.41729	3.01871	0.807581	1.53091	#N/A	1.25211	#N/A	#N/A	39	ENSG00000181804	SLC9A9	protein_coding	solute carrier family 9 member A9 [Source:HGNC Symbol;Acc:HGNC:20653]
MXI1	1.64575	1.70267	1.4817	#N/A	1.38768	1.82196	1.59132	0.930073	1.4198	1.33843	2.17608	1.50191	#N/A	0.667346	0.904362	0.752262	#N/A	0.593049	0.917538	#N/A	#N/A	#N/A	#N/A	#N/A	0.876989	#N/A	0.673808	1.50796	1.12308	#N/A	#N/A	#N/A	#N/A	#N/A	0.749667	1.46579	1.16797	0.816797	1.19868	0.865498	0.719773	0.743324	1.05887	1.07075	0.902481	0.988572	1.01179	0.87585	#N/A	1.22614	0.745369	#N/A	#N/A	#N/A	#N/A	#N/A	1.1732	#N/A	#N/A	#N/A	#N/A	1.37794	1.75843	39	ENSG00000119950	MXI1	protein_coding	MAX interactor 1, dimerization protein [Source:HGNC Symbol;Acc:HGNC:7534]
CEP128	1.31794	#N/A	1.91375	1.59675	1.97257	3.01496	2.25139	1.59671	2.32253	0.488869	3.63854	1.14323	1.19077	1.18616	1.18221	1.10489	0.848109	1.11741	0.774183	1.22298	1.28916	1.05256	0.577586	1.14442	1.24515	#N/A	0.524584	0.806105	#N/A	1.43083	#N/A	#N/A	#N/A	#N/A	#N/A	#N/A	0.434735	#N/A	#N/A	#N/A	#N/A	#N/A	#N/A	#N/A	#N/A	#N/A	#N/A	#N/A	#N/A	0.515128	#N/A	0.777708	1.2994	1.78155	1.45979	1.55129	2.31395	1.3021	1.54486	#N/A	0.663265	0.82443	#N/A	39	ENSG00000100629	CEP128	protein_coding	centrosomal protein 128 [Source:HGNC Symbol;Acc:HGNC:20359]
GDPD4	0.0749025	#N/A	0.538833	0.18769	0.195278	0.208408	#N/A	0.251741	0.162247	0.179335	0.142983	0.0733207	0.136378	#N/A	0.177805	0.244682	#N/A	#N/A	#N/A	#N/A	0.0842988	#N/A	#N/A	#N/A	#N/A	0.068259	#N/A	#N/A	0.209771	#N/A	#N/A	#N/A	#N/A	#N/A	3.04169	0.0999122	3.09396	3.57586	4.58849	4.10696	4.96953	0.725288	4.91354	0.533812	0.244665	0.226165	4.63084	0.263697	#N/A	4.13317	3.79258	0.822356	0.171075	0.112061	0.155286	#N/A	#N/A	0.144843	0.107241	#N/A	0.0758075	#N/A	#N/A	39	ENSG00000178795	GDPD4	protein_coding	glycerophosphodiester phosphodiesterase domain containing 4 [Source:HGNC Symbol;Acc:HGNC:24849]
LINC01819	0.0560531	#N/A	0.235855	0.164595	0.188675	0.185881	0.15065	0.177166	0.140957	0.12881	0.125587	#N/A	0.101781	#N/A	#N/A	#N/A	#N/A	#N/A	#N/A	#N/A	#N/A	#N/A	#N/A	#N/A	#N/A	0.067609	0.186131	0.140637	0.186028	#N/A	#N/A	0.0041071	#N/A	#N/A	0.244902	#N/A	0.482784	0.250191	3.08163	0.24636	0.275745	0.222987	0.330271	0.217551	0.228683	0.201222	0.258844	0.43401	0.153473	0.242158	0.388556	0.662881	0.135558	0.0814902	#N/A	0.0901486	#N/A	#N/A	0.111862	#N/A	#N/A	0.164024	0.131733	39	ENSG00000231826	LINC01819	lncRNA	long intergenic non-protein coding RNA 1819 [Source:HGNC Symbol;Acc:HGNC:52624]
AGBL1	0.798833	5.61391	5.94197	4.12334	5.13694	5.74517	4.29927	3.30746	2.84803	#N/A	1.18409	#N/A	2.46202	5.61839	4.14935	6.14093	2.54657	4.85373	4.61641	8.23994	9.19931	3.39957	#N/A	2.68677	5.16235	#N/A	4.51301	4.48123	5.54708	3.09476	0.599908	0.907431	#N/A	#N/A	#N/A	#N/A	#N/A	#N/A	#N/A	#N/A	#N/A	#N/A	#N/A	#N/A	#N/A	#N/A	#N/A	#N/A	#N/A	#N/A	#N/A	7.3507	3.81328	3.66664	6.90061	4.21863	5.05937	6.25226	4.2342	3.98784	#N/A	4.58361	5.01308	39	ENSG00000273540	AGBL1	protein_coding	AGBL carboxypeptidase 1 [Source:HGNC Symbol;Acc:HGNC:26504]
KCNT2	1.09105	0.495661	3.43138	#N/A	2.63152	4.41843	3.32704	#N/A	1.64549	1.39844	1.14386	0.584786	#N/A	#N/A	#N/A	#N/A	#N/A	#N/A	#N/A	#N/A	#N/A	#N/A	#N/A	#N/A	#N/A	0.765718	4.54887	4.21828	3.65324	0.530513	#N/A	#N/A	#N/A	#N/A	1.54392	2.06966	2.83339	3.27063	3.64531	3.7796	3.38647	1.25319	3.87673	0.718667	2.82051	2.20741	2.03049	3.04044	#N/A	2.68129	2.31842	2.51025	2.8179	#N/A	2.19194	1.57993	#N/A	1.59395	#N/A	#N/A	1.02153	3.52816	1.46208	39	ENSG00000162687	KCNT2	protein_coding	potassium sodium-activated channel subfamily T member 2 [Source:HGNC Symbol;Acc:HGNC:18866]
TRDN-AS1	0.866863	3.93318	6.53157	3.6453	4.31876	5.00696	4.5739	2.97026	3.87404	#N/A	3.18118	#N/A	2.7116	6.00554	4.46	4.97296	2.9361	5.11846	4.06737	7.06969	6.2923	4.23773	#N/A	4.92447	5.70083	#N/A	3.85061	4.58872	5.62382	3.13258	0.384371	2.2675	#N/A	#N/A	#N/A	#N/A	#N/A	#N/A	#N/A	#N/A	#N/A	#N/A	#N/A	#N/A	#N/A	#N/A	#N/A	#N/A	#N/A	#N/A	#N/A	6.82706	3.41238	3.97207	8.82231	4.61507	5.4205	5.67498	5.20265	4.28968	#N/A	3.25086	8.05275	39	ENSG00000235535	TRDN-AS1	lncRNA	TRDN antisense RNA 1 [Source:HGNC Symbol;Acc:HGNC:40592]
#288054	0.283299	#N/A	4.38932	4.54386	2.9733	0.922036	0.950421	0.981254	0.530458	1.42528	0.398637	#N/A	1.07193	#N/A	#N/A	1.21339	0.664531	#N/A	#N/A	0.314275	0.375157	#N/A	#N/A	#N/A	0.41144	0.259977	1.1169	1.13775	1.38966	#N/A	#N/A	#N/A	#N/A	#N/A	1.61456	#N/A	2.15965	1.52953	1.08515	1.08592	0.925813	#N/A	0.971538	2.02613	1.39053	0.870323	0.831253	0.86892	0.783078	0.748966	1.08783	#N/A	2.13099	0.625471	#N/A	#N/A	0.341023	#N/A	#N/A	#N/A	#N/A	0.717392	#N/A	39	ENSG00000288054		lncRNA	novel transcript, antisense to PDE7B
DNAH7	0.145919	0.116034	2.58196	0.934806	0.528534	0.359349	0.438366	0.910536	0.289981	1.37253	0.283935	0.0916455	0.456828	1.17888	#N/A	#N/A	#N/A	#N/A	#N/A	#N/A	0.186725	#N/A	#N/A	#N/A	#N/A	#N/A	0.820933	0.313889	0.472807	#N/A	#N/A	#N/A	#N/A	#N/A	3.32292	#N/A	3.12222	4.36288	2.90928	2.86235	3.55419	1.60259	3.44776	4.07816	2.90487	0.945335	3.08574	3.49074	#N/A	3.38371	3.07074	2.3547	#N/A	#N/A	0.397416	0.25953	#N/A	0.222122	#N/A	#N/A	#N/A	0.404501	0.228519	39	ENSG00000118997	DNAH7	protein_coding	dynein axonemal heavy chain 7 [Source:HGNC Symbol;Acc:HGNC:18661]
ZSWIM4#132003	0.400123	#N/A	0.695651	1.13511	1.11031	1.78349	1.31094	#N/A	#N/A	1.51097	0.675992	0.385743	0.672791	#N/A	#N/A	0.811797	#N/A	#N/A	#N/A	#N/A	0.588914	#N/A	#N/A	0.448765	#N/A	0.442206	2.12244	2.13768	#N/A	#N/A	#N/A	#N/A	#N/A	#N/A	3.21031	#N/A	2.60387	3.35315	3.67798	3.42001	3.2839	3.9968	3.1011	2.69523	2.62511	2.55181	3.21701	3.18019	2.98641	2.96121	3.23366	0.757367	1.02205	1.38221	#N/A	0.916427	#N/A	#N/A	1.28047	#N/A	#N/A	1.18432	0.952302	39	ENSG00000132003	ZSWIM4	protein_coding	zinc finger SWIM-type containing 4 [Source:HGNC Symbol;Acc:HGNC:25704]
KLHL24	0.792095	1.42492	2.08339	2.24347	2.11441	2.26657	2.40286	1.68741	2.35088	#N/A	2.30878	0.645853	1.28133	1.19468	1.50591	1.33156	1.20581	1.37406	1.19854	2.97353	1.13364	2.18134	#N/A	1.34501	0.961644	#N/A	1.39544	1.54975	1.9038	1.66066	#N/A	#N/A	#N/A	#N/A	#N/A	#N/A	#N/A	#N/A	#N/A	#N/A	#N/A	#N/A	#N/A	#N/A	#N/A	#N/A	#N/A	#N/A	#N/A	#N/A	#N/A	1.67192	1.37366	1.29327	2.27442	2.30398	5.38263	4.45869	1.87156	1.21158	0.514362	2.26015	2.78245	39	ENSG00000114796	KLHL24	protein_coding	kelch like family member 24 [Source:HGNC Symbol;Acc:HGNC:25947]
#237529	0.0897879	#N/A	1.38887	#N/A	0.512945	#N/A	0.342465	#N/A	0.229969	1.46679	0.19016	#N/A	#N/A	3.73837	0.570252	0.44105	0.14672	0.225508	0.110979	#N/A	0.137023	0.0963526	0.235471	0.0839527	#N/A	0.0836803	0.371281	0.439436	0.296962	#N/A	#N/A	#N/A	#N/A	#N/A	3.36438	0.143841	3.78967	4.46834	2.47151	3.46834	3.63834	2.3486	2.80706	2.81827	2.31794	0.655331	1.8953	3.13434	#N/A	2.55014	3.31569	#N/A	#N/A	#N/A	#N/A	#N/A	#N/A	#N/A	#N/A	#N/A	#N/A	0.24616	0.182911	39	ENSG00000237529		lncRNA	novel transcript
RPS6KA6	0.0563082	#N/A	0.845058	0.273882	0.219017	0.215703	0.176433	0.535278	0.171666	1.41004	0.163338	#N/A	#N/A	1.17466	0.535832	#N/A	#N/A	0.29135	0.102492	0.103569	#N/A	#N/A	0.17983	#N/A	#N/A	0.0870481	0.229887	0.174057	0.352375	#N/A	#N/A	#N/A	#N/A	#N/A	1.23838	#N/A	3.00345	2.07833	5.03204	2.82885	1.9953	#N/A	5.74889	3.01601	2.33324	0.399604	3.79256	3.99363	#N/A	0.968224	1.13813	3.15898	#N/A	#N/A	0.180111	0.118362	#N/A	#N/A	#N/A	#N/A	#N/A	0.210979	0.19302	39	ENSG00000072133	RPS6KA6	protein_coding	ribosomal protein S6 kinase A6 [Source:HGNC Symbol;Acc:HGNC:10435]
NMNAT3	0.932506	2.60622	1.58322	0.880323	1.43137	1.99006	1.23469	1.66825	2.64493	#N/A	1.42873	#N/A	1.2872	0.764566	1.68877	1.34972	0.997746	0.641109	0.792465	1.81248	1.27408	#N/A	0.619515	1.04244	1.21515	#N/A	1.45624	1.59972	2.35725	#N/A	#N/A	#N/A	#N/A	#N/A	#N/A	#N/A	#N/A	#N/A	#N/A	#N/A	#N/A	#N/A	#N/A	0.512807	0.458877	#N/A	#N/A	#N/A	#N/A	0.560982	#N/A	1.20964	1.14745	1.34436	1.89953	2.58819	2.37479	1.8829	1.42829	1.99978	#N/A	2.90768	3.46153	39	ENSG00000163864	NMNAT3	protein_coding	nicotinamide nucleotide adenylyltransferase 3 [Source:HGNC Symbol;Acc:HGNC:20989]
CHRD	0.549439	0.322425	5.1735	5.52302	4.1323	4.7744	3.59429	4.73976	2.70279	3.3564	0.858697	0.477604	1.3463	#N/A	#N/A	#N/A	#N/A	#N/A	#N/A	#N/A	#N/A	#N/A	1.72949	#N/A	#N/A	0.481006	4.93626	4.48225	4.49307	#N/A	#N/A	#N/A	#N/A	#N/A	4.49573	1.35362	3.30285	3.81159	3.46511	3.52953	3.94403	4.34104	3.42749	3.03506	3.36089	2.31923	2.87023	3.03671	2.98885	3.14053	3.94749	#N/A	#N/A	#N/A	#N/A	#N/A	0.659641	#N/A	0.950788	#N/A	#N/A	4.00014	1.0618	39	ENSG00000090539	CHRD	protein_coding	chordin [Source:HGNC Symbol;Acc:HGNC:1949]
TC2N#165929	0.878016	0.559374	1.56527	#N/A	1.03328	2.95582	2.42065	1.92983	0.927897	2.33682	0.964597	#N/A	#N/A	#N/A	#N/A	#N/A	#N/A	#N/A	#N/A	#N/A	#N/A	#N/A	#N/A	#N/A	#N/A	#N/A	4.00356	2.56438	4.38142	0.407074	#N/A	#N/A	#N/A	#N/A	7.35541	3.62173	6.31646	8.08539	5.56578	6.95502	8.89452	5.77485	6.71632	6.00717	5.86067	7.42153	6.31985	6.70042	#N/A	5.5377	8.56984	4.43504	2.70499	1.40882	4.42109	2.79633	0.967141	2.91053	2.58972	#N/A	3.24682	#N/A	#N/A	39	ENSG00000165929	TC2N	protein_coding	tandem C2 domains, nuclear [Source:HGNC Symbol;Acc:HGNC:19859]
TTC28-AS1	0.913211	1.14445	0.783534	0.643502	1.24177	1.15195	1.08032	1.11331	1.33486	#N/A	1.43951	#N/A	0.849337	1.10481	1.06963	1.37227	1.02372	0.798921	0.867833	2.42194	1.22346	1.52125	0.599567	1.92797	1.50139	#N/A	0.815384	0.87584	1.35445	1.35256	#N/A	#N/A	#N/A	#N/A	#N/A	#N/A	#N/A	#N/A	#N/A	#N/A	#N/A	#N/A	#N/A	#N/A	#N/A	#N/A	#N/A	#N/A	#N/A	#N/A	#N/A	0.739696	0.721372	0.799515	1.19736	1.24259	2.04092	1.72334	0.902348	1.91668	0.73782	1.36201	1.73757	39	ENSG00000235954	TTC28-AS1	lncRNA	TTC28 antisense RNA 1 [Source:HGNC Symbol;Acc:HGNC:29336]
GALNT7-DT	0.405103	#N/A	1.49079	1.97452	2.07655	1.13652	1.28499	#N/A	#N/A	2.86462	#N/A	#N/A	0.925416	#N/A	#N/A	#N/A	#N/A	#N/A	#N/A	#N/A	#N/A	#N/A	#N/A	#N/A	#N/A	0.399364	1.27149	1.76039	0.822417	#N/A	#N/A	#N/A	#N/A	#N/A	7.65901	0.61934	5.56885	8.08481	5.61613	6.22619	9.23152	7.85376	7.9981	5.69591	8.55718	6.28667	7.39897	9.25883	#N/A	6.6757	7.79209	3.13089	3.16516	1.51494	2.6588	1.17696	0.566364	1.08053	1.29374	#N/A	2.02582	2.40824	0.627217	39	ENSG00000245213	GALNT7-DT	lncRNA	GALNT7 divergent transcript [Source:HGNC Symbol;Acc:HGNC:55604]
FOXP2	#N/A	5.10149	8.09807	4.92761	6.75997	6.91381	6.49381	4.42708	5.33543	#N/A	2.35205	0.884236	2.71595	1.0869	2.00391	1.00608	0.637105	1.10799	1.11354	2.75597	1.35443	1.39368	#N/A	1.13262	1.73236	#N/A	5.49584	4.88257	5.785	4.7688	#N/A	0.519845	#N/A	#N/A	#N/A	#N/A	#N/A	#N/A	#N/A	#N/A	#N/A	#N/A	#N/A	#N/A	#N/A	#N/A	#N/A	#N/A	#N/A	#N/A	#N/A	7.17984	3.46229	3.6512	7.155	5.06442	5.04122	5.5895	4.46655	3.04606	0.476366	5.75161	5.69068	39	ENSG00000128573	FOXP2	protein_coding	forkhead box P2 [Source:HGNC Symbol;Acc:HGNC:13875]
COL5A2	#N/A	4.71312	6.29678	3.3601	4.80933	5.54424	4.14627	4.00547	4.27728	2.99401	5.53438	2.34959	0.832243	#N/A	#N/A	#N/A	#N/A	#N/A	#N/A	#N/A	#N/A	#N/A	#N/A	#N/A	#N/A	3.28388	4.1891	4.48122	5.47611	5.66151	#N/A	#N/A	#N/A	#N/A	3.72509	3.69151	4.02791	3.68826	4.50915	3.73125	3.46889	3.11137	4.05342	3.59802	4.47972	3.75111	4.04253	3.7516	2.29909	4.60634	2.80628	#N/A	#N/A	#N/A	#N/A	#N/A	1.06386	#N/A	0.69757	#N/A	1.09945	4.9076	4.07361	39	ENSG00000204262	COL5A2	protein_coding	collagen type V alpha 2 chain [Source:HGNC Symbol;Acc:HGNC:2210]
ZNF704	#N/A	4.20667	0.617022	#N/A	0.826755	0.670394	1.32152	0.741066	1.01934	1.25556	1.45941	0.823563	#N/A	0.292415	#N/A	#N/A	#N/A	#N/A	#N/A	#N/A	#N/A	#N/A	0.606793	#N/A	#N/A	1.3507	1.89677	2.07688	3.77289	#N/A	#N/A	#N/A	#N/A	#N/A	1.69221	1.82087	1.60797	1.65764	1.85861	1.4739	1.40045	1.65292	1.8281	1.92118	1.79698	1.96581	1.96138	1.66381	1.11814	1.71216	1.6123	#N/A	#N/A	#N/A	0.654004	0.621307	#N/A	0.64161	#N/A	#N/A	0.639802	3.76591	5.52395	39	ENSG00000164684	ZNF704	protein_coding	zinc finger protein 704 [Source:HGNC Symbol;Acc:HGNC:32291]
ADGRA3	#N/A	4.08035	7.9891	3.75344	4.35939	5.82	4.62866	3.63678	3.82083	#N/A	2.999	1.04717	2.33891	0.595372	0.732693	0.61348	0.843493	0.563143	1.24434	1.69901	0.712761	1.06039	#N/A	0.931626	1.92392	0.697882	3.06688	3.52493	4.44701	1.28764	#N/A	#N/A	#N/A	#N/A	#N/A	#N/A	#N/A	#N/A	#N/A	#N/A	#N/A	#N/A	#N/A	#N/A	#N/A	#N/A	#N/A	#N/A	#N/A	#N/A	#N/A	3.78195	1.69171	1.96374	4.90191	2.96524	4.51084	5.39467	2.96331	0.979942	0.574111	4.29627	2.95142	39	ENSG00000152990	ADGRA3	protein_coding	adhesion G protein-coupled receptor A3 [Source:HGNC Symbol;Acc:HGNC:13839]
ZNRF3	#N/A	3.15789	3.40542	2.93153	3.04455	4.89539	2.51068	2.01339	3.20732	0.544748	2.33573	#N/A	2.46224	0.713056	0.865978	0.477974	#N/A	#N/A	0.938177	1.39071	1.06372	0.981397	0.766984	#N/A	#N/A	1.09294	2.45093	2.07423	3.54902	2.3438	#N/A	#N/A	#N/A	#N/A	#N/A	#N/A	#N/A	#N/A	#N/A	#N/A	#N/A	0.525275	0.416696	#N/A	#N/A	0.569457	#N/A	0.385795	#N/A	#N/A	#N/A	1.66296	1.0533	1.19725	2.27718	1.53227	1.78833	2.48515	2.11811	#N/A	1.05763	3.51297	4.23671	39	ENSG00000183579	ZNRF3	protein_coding	zinc and ring finger 3 [Source:HGNC Symbol;Acc:HGNC:18126]
LAMP2	#N/A	2.76576	4.85927	3.26875	3.24559	3.61646	5.12802	3.12779	4.64763	#N/A	2.89153	0.827658	3.44064	2.39549	2.20665	1.87165	1.98983	2.08825	2.04227	1.59546	2.13503	3.09027	0.7388	2.44271	2.12547	#N/A	2.95418	3.78169	3.7835	4.00947	#N/A	#N/A	#N/A	#N/A	#N/A	#N/A	#N/A	#N/A	#N/A	#N/A	#N/A	#N/A	#N/A	#N/A	#N/A	#N/A	#N/A	#N/A	#N/A	#N/A	#N/A	6.56016	3.62652	3.48076	5.184	5.68606	5.91745	4.76304	3.79234	3.79251	1.20505	4.34878	6.7177	39	ENSG00000005893	LAMP2	protein_coding	lysosomal associated membrane protein 2 [Source:HGNC Symbol;Acc:HGNC:6501]
PTPRS	#N/A	2.21901	5.20388	3.19051	5.32295	5.4	3.6245	3.37942	2.67218	0.763714	4.23325	#N/A	0.829386	#N/A	#N/A	#N/A	#N/A	#N/A	#N/A	#N/A	#N/A	#N/A	#N/A	#N/A	#N/A	1.42092	3.44297	3.22625	4.65373	#N/A	#N/A	#N/A	#N/A	#N/A	0.862754	0.933714	0.88887	1.06052	0.999466	0.945638	1.03059	0.894822	1.03983	0.899923	1.1569	1.16232	1.00053	1.16346	1.95885	1.14403	1.00539	#N/A	0.521747	#N/A	0.699357	0.850192	1.72072	#N/A	0.619287	#N/A	#N/A	4.42533	2.13375	39	ENSG00000105426	PTPRS	protein_coding	protein tyrosine phosphatase receptor type S [Source:HGNC Symbol;Acc:HGNC:9681]
EPDR1	#N/A	2.34488	8.84051	5.03088	5.91795	7.45272	4.73672	4.50633	6.77033	0.673673	4.46524	2.65937	3.87495	1.27869	1.22965	1.07288	#N/A	1.1324	#N/A	1.9889	1.08615	2.00092	0.568996	1.59099	2.95735	#N/A	2.71979	2.05948	1.70037	1.36775	#N/A	#N/A	#N/A	#N/A	#N/A	#N/A	0.59052	#N/A	#N/A	#N/A	#N/A	#N/A	#N/A	#N/A	#N/A	#N/A	#N/A	#N/A	#N/A	#N/A	#N/A	9.10101	4.14813	3.5557	7.18849	4.18556	4.9447	6.83078	4.71672	1.7371	0.841578	3.53472	1.99205	39	ENSG00000086289	EPDR1	protein_coding	ependymin related 1 [Source:HGNC Symbol;Acc:HGNC:17572]
BCAR3	#N/A	1.59333	#N/A	#N/A	#N/A	1.0249	0.818856	#N/A	0.705469	0.503312	1.12255	#N/A	#N/A	2.20063	2.01585	1.9354	1.16183	2.37742	2.16845	1.94413	2.27828	1.14416	0.975156	2.33713	0.831991	#N/A	#N/A	#N/A	0.579914	2.24553	#N/A	#N/A	#N/A	#N/A	0.689458	#N/A	0.793701	0.787826	1.03325	0.793392	0.692462	0.587703	1.13228	0.95007	1.4111	0.700608	1.14239	1.04236	0.573711	1.36424	0.617326	#N/A	#N/A	#N/A	#N/A	#N/A	0.913868	#N/A	#N/A	#N/A	#N/A	2.8053	2.15845	39	ENSG00000137936	BCAR3	protein_coding	BCAR3 adaptor protein, NSP family member [Source:HGNC Symbol;Acc:HGNC:973]
TPT1-AS1	#N/A	1.3502	0.722676	0.77397	1.20263	0.999974	0.981305	0.583408	1.21975	1.01239	1.4754	0.950967	0.441403	#N/A	#N/A	#N/A	#N/A	#N/A	#N/A	#N/A	#N/A	#N/A	#N/A	#N/A	#N/A	0.882687	0.924038	0.70426	1.03474	#N/A	#N/A	#N/A	#N/A	#N/A	1.01918	1.18518	1.14016	1.09142	0.990163	1.03492	0.988748	1.15367	1.0091	1.11384	1.11767	1.34162	1.11812	1.14133	0.526587	1.06944	1.1706	#N/A	#N/A	#N/A	#N/A	0.692138	1.20085	#N/A	0.630446	#N/A	0.502464	0.875047	1.15687	39	ENSG00000170919	TPT1-AS1	lncRNA	TPT1 antisense RNA 1 [Source:HGNC Symbol;Acc:HGNC:43686]
ASB3	#N/A	1.34958	0.519804	0.455606	0.614494	0.785581	0.878262	0.791143	0.760011	0.645473	1.75605	0.9172	0.451918	#N/A	#N/A	#N/A	#N/A	#N/A	#N/A	#N/A	#N/A	#N/A	#N/A	0.859975	#N/A	0.656944	0.874726	#N/A	0.550635	#N/A	#N/A	#N/A	#N/A	#N/A	0.333831	#N/A	0.45074	0.362847	0.37544	0.38734	0.320072	0.473417	0.364662	0.504351	0.406946	0.883525	0.389466	0.479075	#N/A	0.514603	0.376038	#N/A	0.649987	#N/A	0.462664	0.883204	1.41724	0.76434	0.610049	1.15936	0.628449	#N/A	#N/A	39	ENSG00000115239	ASB3	protein_coding	ankyrin repeat and SOCS box containing 3 [Source:HGNC Symbol;Acc:HGNC:16013]
RIPK2-DT	#N/A	1.68555	0.63371	0.555655	1.19745	1.20997	0.722767	1.03335	#N/A	2.34183	0.863572	1.15907	0.771735	#N/A	#N/A	#N/A	#N/A	#N/A	#N/A	#N/A	#N/A	#N/A	#N/A	#N/A	#N/A	2.61766	1.21144	1.40985	1.92119	#N/A	#N/A	#N/A	#N/A	#N/A	4.08186	4.77125	4.35923	4.52116	5.22755	4.31621	3.81142	2.39121	5.00868	4.74068	4.68386	2.14405	3.95891	3.83113	1.06459	4.47168	3.98228	#N/A	#N/A	#N/A	0.902848	0.880534	1.00713	#N/A	0.64122	#N/A	1.15259	2.79747	2.16164	39	ENSG00000251136	RIPK2-DT	lncRNA	RIPK2 divergent transcript [Source:HGNC Symbol;Acc:HGNC:55545]
MPRIP	#N/A	1.30587	#N/A	0.559739	0.51436	#N/A	#N/A	0.482603	#N/A	#N/A	1.36093	0.694344	#N/A	1.33939	1.00661	0.987634	0.615452	1.43858	1.76422	2.25991	1.38588	1.41568	0.793617	1.54772	#N/A	1.05172	1.59266	1.7567	2.93532	1.03826	#N/A	#N/A	#N/A	#N/A	0.489497	#N/A	0.328963	0.368369	0.362104	0.30809	0.366071	0.595125	0.340296	0.413798	0.331986	0.391345	0.357358	0.404898	1.05041	0.291125	#N/A	#N/A	#N/A	#N/A	#N/A	#N/A	#N/A	#N/A	#N/A	#N/A	#N/A	1.31278	1.62407	39	ENSG00000133030	MPRIP	protein_coding	myosin phosphatase Rho interacting protein [Source:HGNC Symbol;Acc:HGNC:30321]
MRPL23#214026	#N/A	0.0736773	0.170128	0.149051	0.146749	0.153378	0.126434	0.121043	0.129612	#N/A	0.119295	0.0416827	0.102641	0.126108	0.0956603	0.0804168	0.0352294	0.0827392	0.0546699	0.0709229	0.0625217	0.0624013	0.0464657	0.0508985	0.0499559	#N/A	0.137388	0.138715	0.154806	#N/A	#N/A	#N/A	#N/A	#N/A	#N/A	#N/A	#N/A	#N/A	#N/A	#N/A	#N/A	0.370117	#N/A	#N/A	#N/A	#N/A	#N/A	#N/A	#N/A	#N/A	0.592454	0.195439	0.0902885	0.0722717	0.133412	0.0820577	#N/A	0.102286	0.0938922	0.0571462	0.0486926	0.151877	0.12368	39	ENSG00000214026	MRPL23	protein_coding	mitochondrial ribosomal protein L23 [Source:HGNC Symbol;Acc:HGNC:10322]
MT1M	#N/A	0.136343	#N/A	1.16313	#N/A	#N/A	#N/A	1.31011	#N/A	4.47511	0.366469	0.107345	#N/A	2.0342	0.837571	0.879789	0.275743	0.813647	0.224657	#N/A	0.262476	#N/A	0.527876	0.141174	#N/A	0.148867	1.85121	0.445996	0.753799	#N/A	#N/A	#N/A	#N/A	#N/A	0.506179	0.231672	7.71253	0.485298	7.60054	7.21393	11.3072	6.50063	10.9615	0.480221	6.7425	0.876881	8.70373	7.77669	0.33199	0.514914	8.22496	0.812037	#N/A	#N/A	#N/A	#N/A	#N/A	#N/A	#N/A	#N/A	0.465092	0.378983	#N/A	39	ENSG00000205364	MT1M	protein_coding	metallothionein 1M [Source:HGNC Symbol;Acc:HGNC:14296]
UBE2E3	#N/A	1.39405	0.72923	0.637359	#N/A	1.75835	1.40432	0.594476	1.83958	#N/A	1.99504	#N/A	0.60053	0.609299	#N/A	0.659005	#N/A	0.800749	0.939315	1.99367	0.597758	0.846472	#N/A	0.708775	0.817807	0.6492	0.535538	0.705644	1.25606	1.22646	#N/A	#N/A	#N/A	#N/A	#N/A	#N/A	0.35075	#N/A	#N/A	0.383831	0.280152	#N/A	#N/A	#N/A	#N/A	#N/A	#N/A	#N/A	#N/A	#N/A	0.384734	0.635945	0.670939	0.889359	1.4967	1.28387	1.17189	1.21791	0.67162	1.23365	0.666992	1.20463	0.752786	39	ENSG00000170035	UBE2E3	protein_coding	ubiquitin conjugating enzyme E2 E3 [Source:HGNC Symbol;Acc:HGNC:12479]
NINL	#N/A	1.24777	3.93784	3.83541	4.8277	6.73561	4.23826	3.81299	4.36471	1.35738	2.75915	2.32898	1.19867	#N/A	#N/A	#N/A	#N/A	#N/A	#N/A	#N/A	0.846272	#N/A	#N/A	#N/A	#N/A	1.64034	2.29625	3.13148	4.88191	#N/A	#N/A	#N/A	#N/A	#N/A	2.00526	#N/A	1.14107	1.56911	1.80863	1.6767	1.41444	1.26399	1.57403	2.87156	2.19707	0.815911	1.18061	1.47431	1.47289	2.13296	2.27322	#N/A	1.00443	#N/A	1.14074	#N/A	#N/A	#N/A	1.11073	#N/A	0.874606	2.55373	1.89084	39	ENSG00000101004	NINL	protein_coding	ninein like [Source:HGNC Symbol;Acc:HGNC:29163]
APCDD1L-DT	#N/A	0.184937	1.55352	1.35227	1.14327	0.899324	0.970231	1.6516	#N/A	2.20901	#N/A	#N/A	#N/A	#N/A	#N/A	#N/A	#N/A	#N/A	#N/A	#N/A	#N/A	#N/A	#N/A	#N/A	#N/A	0.228718	1.88056	0.648097	0.638383	#N/A	#N/A	#N/A	#N/A	#N/A	5.20891	0.372722	4.28562	5.78027	4.80029	4.21386	4.99231	4.8386	5.24673	4.173	5.26369	1.24677	5.49508	4.25797	0.764276	4.67671	4.94471	1.15492	1.59492	0.550787	0.906977	0.449572	0.273628	#N/A	0.571643	#N/A	0.606132	0.982569	0.577838	39	ENSG00000231290	APCDD1L-DT	lncRNA	APCDD1L divergent transcript [Source:HGNC Symbol;Acc:HGNC:27152]
ESD	#N/A	1.67368	2.82282	1.93973	3.14669	2.21832	2.33341	2.29605	1.93095	1.64238	3.7873	1.84737	1.22716	#N/A	#N/A	#N/A	#N/A	#N/A	#N/A	#N/A	#N/A	#N/A	#N/A	#N/A	#N/A	1.36949	1.43051	1.38693	1.92848	#N/A	#N/A	#N/A	#N/A	#N/A	0.795065	1.13285	1.98824	0.858242	2.17512	1.50272	0.846285	0.715931	1.33271	1.02221	1.27427	1.02326	0.999575	1.14661	0.973628	1.41419	0.939355	0.700814	#N/A	#N/A	#N/A	#N/A	#N/A	3.20389	1.45292	#N/A	0.763508	1.71556	2.35802	39	ENSG00000139684	ESD	protein_coding	esterase D [Source:HGNC Symbol;Acc:HGNC:3465]
WRN	#N/A	1.19799	0.573628	0.400156	0.489976	0.605429	0.603648	#N/A	#N/A	0.660806	1.02818	#N/A	#N/A	#N/A	0.502282	#N/A	#N/A	#N/A	#N/A	0.78022	#N/A	#N/A	#N/A	#N/A	#N/A	1.47506	1.26226	1.68255	1.89137	#N/A	#N/A	#N/A	#N/A	#N/A	0.722171	1.09017	0.763964	0.724385	0.761091	0.857592	0.744695	0.634542	0.760141	0.749641	0.839191	1.08665	0.76679	0.787262	1.67385	0.753016	0.574112	0.373437	0.629855	0.537923	0.831308	#N/A	1.68276	#N/A	#N/A	#N/A	0.771071	0.843406	1.21965	39	ENSG00000165392	WRN	protein_coding	WRN RecQ like helicase [Source:HGNC Symbol;Acc:HGNC:12791]
VGLL3	#N/A	1.76412	4.51844	4.51422	4.97738	4.73174	4.28882	4.22274	4.39647	3.97638	2.76744	1.77956	0.941086	#N/A	#N/A	#N/A	#N/A	#N/A	#N/A	#N/A	#N/A	#N/A	#N/A	#N/A	#N/A	5.08998	6.2207	4.54495	3.68875	2.66258	#N/A	#N/A	#N/A	#N/A	7.40918	6.92852	5.90588	7.221	6.52002	7.05817	7.96985	6.75792	6.8108	5.9506	6.1703	5.48939	6.46643	6.43271	4.22584	6.1421	6.4168	#N/A	0.752496	#N/A	#N/A	#N/A	1.78957	#N/A	#N/A	#N/A	1.18788	5.16576	3.98171	39	ENSG00000206538	VGLL3	protein_coding	vestigial like family member 3 [Source:HGNC Symbol;Acc:HGNC:24327]
ERI3	#N/A	1.32068	0.688389	0.642869	0.982474	1.42618	#N/A	#N/A	1.94791	0.434197	1.34108	#N/A	#N/A	0.564377	#N/A	0.71292	#N/A	0.831065	#N/A	#N/A	0.919257	#N/A	0.538823	1.41527	#N/A	#N/A	#N/A	#N/A	1.03774	#N/A	#N/A	#N/A	#N/A	#N/A	0.61515	#N/A	0.392707	0.478649	0.446112	0.443059	0.520596	0.700757	0.39376	0.451783	0.548892	0.753956	0.428295	0.612481	1.01881	0.472081	0.446758	0.392562	0.499881	#N/A	0.75058	#N/A	1.25556	0.807178	#N/A	#N/A	0.800114	1.0789	1.29151	39	ENSG00000117419	ERI3	protein_coding	ERI1 exoribonuclease family member 3 [Source:HGNC Symbol;Acc:HGNC:17276]
ALKBH2	#N/A	0.142649	2.06293	1.68794	0.942634	0.770798	0.44494	2.04887	0.351414	1.27182	0.346458	0.127518	0.862876	#N/A	#N/A	#N/A	0.184597	#N/A	#N/A	0.190107	0.229228	#N/A	0.537966	0.150053	#N/A	#N/A	0.94651	0.583211	0.565098	#N/A	#N/A	#N/A	#N/A	#N/A	1.74584	#N/A	2.33377	1.83591	2.12869	1.71726	1.70419	1.56909	1.81116	1.70609	1.84077	1.8857	1.67354	2.20609	0.474042	1.91216	1.37243	#N/A	#N/A	#N/A	#N/A	0.64017	#N/A	#N/A	#N/A	#N/A	#N/A	0.708021	0.476427	39	ENSG00000189046	ALKBH2	protein_coding	alkB homolog 2, alpha-ketoglutarate dependent dioxygenase [Source:HGNC Symbol;Acc:HGNC:32487]
#270050	#N/A	1.13414	1.6713	1.38926	1.66367	1.85392	1.76223	1.57269	2.43963	1.10428	2.56626	1.19367	1.11186	0.592139	1.10166	0.643461	#N/A	#N/A	1.71401	#N/A	1.82016	#N/A	#N/A	3.25587	#N/A	1.50122	1.80447	2.19667	1.68237	#N/A	#N/A	#N/A	#N/A	#N/A	#N/A	#N/A	1.29154	#N/A	0.638759	#N/A	#N/A	#N/A	0.659129	0.834512	0.749649	#N/A	0.631669	0.519461	1.26641	0.976633	0.554938	#N/A	#N/A	1.06632	#N/A	1.51967	1.22029	#N/A	1.0436	#N/A	0.896329	1.84033	1.68915	39	ENSG00000270050		lncRNA	novel transcript, antisense to ARMCX5 and GPRASP1
LINC00342	#N/A	0.870383	0.635413	0.546763	0.984274	0.75386	0.993758	1.1893	0.983321	1.90248	0.892918	0.943595	#N/A	#N/A	#N/A	#N/A	#N/A	#N/A	#N/A	#N/A	#N/A	0.591678	0.512428	#N/A	#N/A	1.16554	0.698763	1.11243	1.29103	#N/A	#N/A	#N/A	#N/A	#N/A	2.42404	2.23595	2.35512	2.39119	2.80854	2.42107	2.26945	2.37035	2.80449	2.64276	2.82317	2.52836	2.65955	2.59444	3.08302	2.73243	2.34109	#N/A	#N/A	0.654969	#N/A	#N/A	0.811589	#N/A	0.735267	#N/A	0.835643	#N/A	0.746143	39	ENSG00000232931	LINC00342	lncRNA	long intergenic non-protein coding RNA 342 [Source:HGNC Symbol;Acc:HGNC:42470]
MEDAG	#N/A	0.0968323	0.478111	0.654455	0.283057	0.243109	0.277946	0.773912	0.220888	0.702454	0.204795	0.0852746	0.618374	#N/A	#N/A	#N/A	#N/A	#N/A	#N/A	#N/A	#N/A	#N/A	#N/A	#N/A	#N/A	#N/A	0.368582	0.339561	0.228293	#N/A	#N/A	#N/A	#N/A	#N/A	0.311297	0.125725	0.307341	0.463201	0.475347	0.475263	9.87428	1.41705	0.339824	0.609352	0.454009	0.418322	7.03985	0.313914	#N/A	0.446153	0.417657	4.79923	0.77749	#N/A	0.280116	0.199823	#N/A	0.172254	#N/A	#N/A	0.212632	0.265669	0.15777	39	ENSG00000102802	MEDAG	protein_coding	mesenteric estrogen dependent adipogenesis [Source:HGNC Symbol;Acc:HGNC:25926]
MAILR	#N/A	#N/A	2.26394	1.34673	1.75923	2.42788	2.07462	2.01344	2.35036	#N/A	1.66151	0.864091	0.898792	#N/A	#N/A	#N/A	#N/A	#N/A	#N/A	0.90676	#N/A	#N/A	#N/A	#N/A	1.01016	0.953947	1.5047	1.98675	1.08253	#N/A	#N/A	#N/A	#N/A	#N/A	0.366624	1.28306	#N/A	0.51103	0.630806	0.508552	0.436914	#N/A	0.566435	0.466089	0.58607	#N/A	#N/A	0.54303	#N/A	0.586863	0.395193	2.28146	1.46416	1.67017	2.24619	2.09342	2.10398	2.51208	1.59057	#N/A	0.772387	1.6448	1.70893	39	ENSG00000253320	MAILR	lncRNA	macrophage interferon regulatory lncRNA [Source:HGNC Symbol;Acc:HGNC:51558]
STK17B	#N/A	#N/A	#N/A	#N/A	#N/A	1.03477	1.23682	2.76055	#N/A	1.45405	1.74998	1.39571	1.08803	1.02056	2.1902	#N/A	#N/A	1.16807	#N/A	#N/A	#N/A	#N/A	1.0106	1.04166	#N/A	#N/A	#N/A	#N/A	#N/A	#N/A	#N/A	#N/A	#N/A	#N/A	4.61607	1.29901	3.81077	4.468	3.48827	4.34556	5.02616	3.65855	3.1385	3.65018	3.44154	2.93865	2.76273	3.70573	2.11861	2.7373	3.78746	3.03795	3.45355	2.63566	4.39783	1.59435	1.57494	2.46548	1.19106	0.608343	1.5043	#N/A	#N/A	39	ENSG00000081320	STK17B	protein_coding	serine/threonine kinase 17b [Source:HGNC Symbol;Acc:HGNC:11396]
CRYAB	#N/A	#N/A	0.16469	0.141485	0.125316	0.106633	0.0965052	0.137369	#N/A	0.0989574	0.0715934	#N/A	0.095994	0.117452	0.0527528	0.0858657	0.0373562	0.0687488	0.0437269	0.0535139	#N/A	#N/A	0.0327515	#N/A	#N/A	0.0594216	0.129827	0.0924136	0.12108	#N/A	0.00215899	#N/A	#N/A	#N/A	#N/A	#N/A	#N/A	0.971587	#N/A	#N/A	#N/A	#N/A	2.06242	0.912289	0.151545	#N/A	1.75335	1.58927	0.125064	2.80731	#N/A	0.17646	0.0957581	0.0953148	0.120969	#N/A	0.0958223	#N/A	0.0785499	0.0342632	#N/A	0.112322	0.11907	39	ENSG00000109846	CRYAB	protein_coding	crystallin alpha B [Source:HGNC Symbol;Acc:HGNC:2389]
CIBAR1	#N/A	#N/A	4.20689	2.76577	4.00872	4.70024	4.40519	1.81249	2.8413	1.07393	4.60117	2.22411	1.50439	#N/A	#N/A	#N/A	#N/A	#N/A	#N/A	#N/A	#N/A	#N/A	#N/A	0.829052	#N/A	0.879829	1.98274	3.29416	2.35045	0.691251	#N/A	#N/A	#N/A	#N/A	0.553603	#N/A	0.998528	0.520071	0.778072	0.658659	0.599621	0.616858	0.57544	0.646651	0.603156	#N/A	#N/A	0.564865	#N/A	0.728198	0.59166	0.960793	0.922457	#N/A	1.30462	1.85786	1.64885	2.33995	1.26711	#N/A	#N/A	2.85869	3.50465	39	ENSG00000188343	CIBAR1	protein_coding	CBY1 interacting BAR domain containing 1 [Source:HGNC Symbol;Acc:HGNC:30452]
VDAC2	#N/A	#N/A	0.152708	0.129352	0.150298	0.129284	0.105949	0.126564	#N/A	#N/A	0.09645	0.0401496	0.0679873	0.124227	0.0868586	0.0820384	0.0419857	0.0744006	0.0535001	0.0530204	0.0508407	0.0430326	0.0539632	0.0415598	0.0546146	#N/A	0.137905	0.135221	0.128187	#N/A	#N/A	#N/A	#N/A	#N/A	#N/A	#N/A	#N/A	#N/A	#N/A	#N/A	#N/A	#N/A	#N/A	0.172567	0.368776	0.117229	0.925357	#N/A	0.146484	0.990076	#N/A	0.305095	0.0796068	0.0786547	#N/A	0.0644425	0.0835656	0.0691833	0.0519176	#N/A	0.0461525	#N/A	0.0952877	39	ENSG00000165637	VDAC2	protein_coding	voltage dependent anion channel 2 [Source:HGNC Symbol;Acc:HGNC:12672]
WDR19	#N/A	#N/A	1.4388	1.52085	0.994138	1.24087	2.48753	1.37839	2.02088	1.32853	2.34147	1.17332	0.877615	#N/A	#N/A	#N/A	#N/A	#N/A	#N/A	#N/A	#N/A	#N/A	0.992118	#N/A	#N/A	1.40066	0.85925	1.84166	1.87584	#N/A	#N/A	#N/A	#N/A	#N/A	1.54918	2.90152	1.57901	1.64635	1.59015	1.52463	1.59638	1.62345	1.55791	1.45339	1.42064	1.16384	1.56871	1.62188	#N/A	1.73854	1.64077	0.681082	0.712481	#N/A	#N/A	0.943259	2.18492	#N/A	#N/A	#N/A	1.46279	2.32745	2.82499	39	ENSG00000157796	WDR19	protein_coding	WD repeat domain 19 [Source:HGNC Symbol;Acc:HGNC:18340]
DSEL#171451	#N/A	#N/A	2.21173	2.49405	1.09264	1.46861	#N/A	2.09	0.71324	1.93715	0.364463	#N/A	1.12202	#N/A	#N/A	#N/A	#N/A	#N/A	#N/A	#N/A	#N/A	#N/A	#N/A	#N/A	#N/A	0.177591	1.85	0.856189	1.15823	#N/A	#N/A	#N/A	#N/A	#N/A	5.14303	0.539623	4.08373	6.0791	5.72926	4.76847	5.38013	4.3891	4.88765	4.24504	5.20135	3.38058	4.4827	4.85971	0.841282	4.67242	4.23135	1.98272	1.34427	#N/A	0.870797	0.391747	0.316666	#N/A	0.645571	#N/A	0.614448	0.781586	0.348793	39	ENSG00000171451	DSEL	protein_coding	dermatan sulfate epimerase like [Source:HGNC Symbol;Acc:HGNC:18144]
HSPA4L	#N/A	#N/A	2.29991	1.25896	2.43382	1.90306	1.66855	1.87371	1.87072	0.887646	1.13774	0.52482	1.12795	#N/A	#N/A	#N/A	#N/A	0.919501	#N/A	0.613189	#N/A	#N/A	#N/A	#N/A	#N/A	0.559434	2.81399	4.24591	2.81353	#N/A	#N/A	#N/A	#N/A	#N/A	1.24706	#N/A	1.21242	1.20743	1.61328	1.14713	1.09015	#N/A	1.1253	1.27427	1.64995	1.24777	0.866756	0.839291	#N/A	1.54822	1.48776	0.981941	0.790908	#N/A	#N/A	#N/A	0.651761	1.7544	1.08237	#N/A	0.952193	3.887	1.23811	39	ENSG00000164070	HSPA4L	protein_coding	heat shock protein family A (Hsp70) member 4 like [Source:HGNC Symbol;Acc:HGNC:17041]
MIR497HG	#N/A	#N/A	3.00814	0.95097	0.406318	0.585761	0.464049	1.4707	0.302716	1.77586	0.240346	0.0902355	0.509646	#N/A	#N/A	#N/A	0.143163	0.478534	#N/A	#N/A	#N/A	#N/A	#N/A	0.108175	#N/A	0.0948391	0.425446	0.328888	0.465772	#N/A	#N/A	#N/A	#N/A	#N/A	4.70415	0.156619	4.58601	5.3784	5.4163	6.29072	4.95012	3.81346	6.40179	5.19018	4.02987	0.637973	5.89401	4.5245	0.334115	6.24229	4.17051	#N/A	#N/A	#N/A	#N/A	#N/A	#N/A	0.360854	0.289772	#N/A	#N/A	0.304704	0.207628	39	ENSG00000267532	MIR497HG	lncRNA	mir-497-195 cluster host gene [Source:HGNC Symbol;Acc:HGNC:39523]
CCDC54-AS1	#N/A	#N/A	3.57152	2.2235	1.02226	1.25391	0.638083	1.82392	1.06804	1.73278	0.386789	0.216659	0.99509	#N/A	1.18013	#N/A	#N/A	#N/A	#N/A	0.274112	#N/A	#N/A	#N/A	0.232774	#N/A	0.164938	2.30816	0.774325	0.829658	#N/A	#N/A	#N/A	#N/A	#N/A	2.91586	0.398906	2.29592	2.32887	3.31992	3.35949	2.90596	2.75288	2.76998	1.51415	1.73293	1.28867	2.18984	2.45595	#N/A	2.14892	2.99315	#N/A	0.872455	#N/A	#N/A	#N/A	0.329458	#N/A	#N/A	#N/A	0.742187	0.661012	0.325618	39	ENSG00000239828	CCDC54-AS1	lncRNA	CCDC54 antisense RNA 1 [Source:HGNC Symbol;Acc:HGNC:56107]
TRABD	#N/A	#N/A	1.32116	1.17321	1.31731	1.90047	1.71463	1.37392	2.61065	1.02293	2.50699	1.55048	#N/A	#N/A	#N/A	0.90365	0.765902	#N/A	0.766873	0.901086	#N/A	#N/A	#N/A	1.20339	#N/A	#N/A	#N/A	#N/A	#N/A	#N/A	#N/A	#N/A	#N/A	#N/A	0.590886	1.30133	1.00293	0.733055	#N/A	0.703551	0.734072	0.82127	0.586427	0.659665	0.838266	1.05473	0.708172	0.699383	1.50724	0.583813	0.899344	1.04957	0.892176	1.76472	1.21942	0.82465	2.75622	4.32488	0.906135	#N/A	#N/A	#N/A	#N/A	39	ENSG00000170638	TRABD	protein_coding	TraB domain containing [Source:HGNC Symbol;Acc:HGNC:28805]
DLGAP1-AS2	#N/A	#N/A	3.99778	0.700958	0.374669	0.316936	0.258688	0.715123	0.238144	0.713805	0.202182	0.0863654	#N/A	0.989299	0.810073	#N/A	#N/A	#N/A	#N/A	#N/A	#N/A	#N/A	#N/A	#N/A	#N/A	#N/A	0.341428	#N/A	0.326592	#N/A	#N/A	#N/A	#N/A	#N/A	6.39367	0.154041	6.39205	7.53197	6.36347	6.72358	9.48004	0.526843	8.09465	0.705132	0.561871	0.391017	8.04134	6.83036	0.338792	6.77228	6.1022	0.984365	0.824958	0.243467	#N/A	#N/A	0.151846	0.18521	0.229851	#N/A	#N/A	0.260055	0.211787	39	ENSG00000262001	DLGAP1-AS2	lncRNA	DLGAP1 antisense RNA 2 [Source:HGNC Symbol;Acc:HGNC:28146]
RRAGC-DT	#N/A	#N/A	0.945167	1.30302	1.13761	1.68941	1.62319	0.974924	2.30731	1.33343	2.03129	0.799957	0.717298	#N/A	#N/A	#N/A	#N/A	#N/A	#N/A	#N/A	#N/A	#N/A	#N/A	#N/A	#N/A	#N/A	#N/A	0.792095	1.12691	#N/A	#N/A	#N/A	#N/A	#N/A	0.69088	1.16697	0.957629	0.833348	1.03661	0.779988	0.742396	#N/A	1.12302	1.15971	1.37315	0.812199	1.10842	1.1428	0.874808	1.35935	0.717232	0.523281	0.675347	#N/A	0.7999	#N/A	2.3212	1.22313	0.955427	1.08024	0.962351	1.63687	1.98414	39	ENSG00000228436	RRAGC-DT	lncRNA	RRAGC divergent transcript [Source:HGNC Symbol;Acc:HGNC:55793]
#257657	#N/A	#N/A	0.524704	0.116406	0.157341	0.147219	#N/A	0.152428	#N/A	0.205894	#N/A	#N/A	#N/A	0.383067	0.113971	0.0860573	0.052642	#N/A	0.0637232	#N/A	0.0674383	0.0682175	0.0476293	#N/A	0.0649209	#N/A	0.16888	0.159635	#N/A	#N/A	#N/A	#N/A	#N/A	#N/A	0.865592	0.0922886	1.24554	1.16433	2.00899	1.26206	2.08837	0.32612	2.71739	0.563385	0.210106	0.123747	1.9038	1.86859	#N/A	1.29994	1.14024	0.275744	0.13479	#N/A	0.151542	0.0838399	#N/A	#N/A	#N/A	#N/A	#N/A	0.168913	0.12754	39	ENSG00000257657		lncRNA	novel transcript
C1orf87	#N/A	#N/A	0.209956	0.202467	0.183294	0.187802	#N/A	0.188221	#N/A	0.197232	#N/A	#N/A	#N/A	0.163655	0.110035	0.11222	0.0568283	0.104816	0.0676813	#N/A	#N/A	#N/A	#N/A	#N/A	#N/A	0.0640977	0.154785	0.137099	0.187807	#N/A	#N/A	#N/A	#N/A	#N/A	0.279322	0.0953884	0.522463	0.435931	0.522338	0.320027	4.80994	0.205656	4.43762	0.247528	0.196317	0.175181	2.85696	0.323829	#N/A	0.509009	0.466404	0.546051	0.143037	#N/A	0.161995	#N/A	#N/A	#N/A	0.112693	#N/A	0.0759417	0.146098	0.117365	39	ENSG00000162598	C1orf87	protein_coding	chromosome 1 open reading frame 87 [Source:HGNC Symbol;Acc:HGNC:28547]
S100A13	#N/A	#N/A	0.451288	0.307244	0.183731	#N/A	#N/A	0.35898	#N/A	0.366919	0.116301	0.063784	#N/A	#N/A	#N/A	#N/A	#N/A	#N/A	#N/A	#N/A	#N/A	#N/A	#N/A	#N/A	#N/A	0.0815799	0.201533	0.193083	0.212947	0.0886757	#N/A	#N/A	#N/A	#N/A	0.300909	0.106567	0.301527	0.306442	0.308565	0.309611	0.346797	0.269979	0.343365	0.285492	0.275134	0.233001	0.320295	0.300669	0.197494	0.305752	0.307948	1.0926	0.22737	0.100762	0.182772	0.0994898	0.127345	#N/A	0.114055	#N/A	0.0856302	0.175549	0.158249	39	ENSG00000189171	S100A13	protein_coding	S100 calcium binding protein A13 [Source:HGNC Symbol;Acc:HGNC:10490]
CELA2B	#N/A	#N/A	1.06664	0.284529	0.210926	0.208218	#N/A	0.196269	0.164772	0.839008	#N/A	0.0719175	0.168971	0.989485	0.264854	0.1862	#N/A	0.0965371	0.0751435	#N/A	#N/A	#N/A	#N/A	0.0594034	0.0694455	#N/A	0.195261	0.148962	0.205981	#N/A	#N/A	#N/A	#N/A	#N/A	1.16595	#N/A	1.15546	1.06624	1.06792	1.04257	1.16185	1.19444	1.24744	#N/A	0.852479	#N/A	1.38613	1.5384	#N/A	1.13989	1.14639	1.09145	0.289128	#N/A	0.154478	#N/A	#N/A	0.143316	0.125035	#N/A	#N/A	0.135949	0.117673	39	ENSG00000215704	CELA2B	protein_coding	chymotrypsin like elastase 2B [Source:HGNC Symbol;Acc:HGNC:29995]
PCA3	#N/A	#N/A	2.75412	2.19323	0.630795	0.659254	0.523509	0.874649	0.40592	#N/A	0.336752	#N/A	0.813238	2.82037	1.96845	0.702673	#N/A	0.29315	0.135607	0.192355	0.235092	0.166264	0.430648	#N/A	0.163535	#N/A	0.707202	0.350031	0.426934	#N/A	#N/A	#N/A	#N/A	#N/A	2.56256	#N/A	1.51098	1.10138	1.8454	1.25151	0.91799	#N/A	2.38131	4.12207	1.95034	#N/A	2.17317	1.07593	#N/A	3.20829	#N/A	2.11285	#N/A	#N/A	0.531997	0.302999	#N/A	#N/A	#N/A	#N/A	0.302903	0.319769	#N/A	39	ENSG00000225937	PCA3	lncRNA	prostate cancer associated 3 [Source:HGNC Symbol;Acc:HGNC:8637]
MYL12A	#N/A	#N/A	0.466594	0.37748	0.188128	0.140918	0.154172	0.368035	0.17589	0.441133	#N/A	#N/A	0.222812	0.143609	0.088518	0.0655611	0.0566343	0.07742	0.0613684	0.0769564	0.0599819	#N/A	0.046778	#N/A	0.0836066	0.0504884	0.184688	#N/A	0.184029	#N/A	0.00142237	#N/A	#N/A	#N/A	#N/A	#N/A	#N/A	0.841778	#N/A	#N/A	#N/A	#N/A	3.37309	1.98458	0.263926	0.131493	1.19635	1.50826	0.160598	2.28677	#N/A	0.378861	0.346093	0.129036	0.148599	#N/A	0.11913	#N/A	#N/A	0.0413384	#N/A	0.171369	#N/A	39	ENSG00000101608	MYL12A	protein_coding	myosin light chain 12A [Source:HGNC Symbol;Acc:HGNC:16701]
CHMP3-AS1	#N/A	#N/A	1.26938	1.6338	1.12527	2.04014	2.39349	1.13476	1.70524	1.01327	1.39797	#N/A	1.27063	#N/A	0.817257	#N/A	#N/A	#N/A	#N/A	#N/A	#N/A	#N/A	#N/A	#N/A	#N/A	1.43274	2.37583	2.46526	1.87754	#N/A	#N/A	#N/A	#N/A	#N/A	0.684329	#N/A	1.44603	0.719593	0.797813	0.62523	0.601383	0.642704	0.906662	1.12175	0.844691	1.52956	1.03008	0.955336	#N/A	0.866517	#N/A	#N/A	0.966829	0.903786	1.23902	2.01456	1.42084	1.29455	1.16412	#N/A	1.20116	1.88296	1.8013	39	ENSG00000228363	CHMP3-AS1	lncRNA	CHMP3 and RNF103 antisense RNA 1 [Source:HGNC Symbol;Acc:HGNC:55795]
CEP83	#N/A	#N/A	0.975796	1.09595	1.20894	1.05372	1.70911	0.669413	1.50362	0.633527	1.89905	0.919681	0.774947	#N/A	0.589216	#N/A	#N/A	#N/A	#N/A	#N/A	#N/A	#N/A	#N/A	#N/A	0.803207	0.970025	1.75756	1.12874	0.677425	1.76244	#N/A	#N/A	#N/A	#N/A	#N/A	#N/A	0.482239	#N/A	0.684037	0.364546	#N/A	#N/A	0.706941	0.573234	0.783105	0.727115	0.594526	0.551079	#N/A	0.789909	0.370007	0.937052	0.778775	1.02943	2.02473	1.26607	1.97481	1.36555	1.49184	#N/A	#N/A	1.05928	0.939602	39	ENSG00000173588	CEP83	protein_coding	centrosomal protein 83 [Source:HGNC Symbol;Acc:HGNC:17966]
RPGRIP1L	#N/A	#N/A	1.86524	1.2211	1.71481	2.55215	2.11343	1.16094	1.51755	1.57867	1.27994	#N/A	1.57833	#N/A	#N/A	#N/A	#N/A	#N/A	#N/A	#N/A	#N/A	#N/A	#N/A	#N/A	#N/A	0.721196	2.15341	2.50437	2.40423	#N/A	#N/A	#N/A	#N/A	#N/A	1.48052	#N/A	2.00354	1.7694	1.51405	1.73432	1.6053	1.33314	1.56587	1.81681	1.51325	1.88516	1.57306	1.40462	2.12	1.68299	1.47121	1.2449	#N/A	0.958652	1.40662	2.2395	0.776829	0.954655	#N/A	#N/A	0.902819	2.32768	1.2461	39	ENSG00000103494	RPGRIP1L	protein_coding	RPGRIP1 like [Source:HGNC Symbol;Acc:HGNC:29168]
MIA3	#N/A	#N/A	#N/A	0.556128	0.971082	0.838586	0.839954	0.72478	2.10034	0.791528	1.70545	1.45882	0.570245	#N/A	#N/A	#N/A	#N/A	0.812314	#N/A	1.39802	#N/A	#N/A	#N/A	#N/A	0.914741	0.968311	0.662172	0.978153	1.04135	#N/A	#N/A	#N/A	#N/A	#N/A	0.717072	1.15857	0.935397	0.750504	0.943091	0.762482	0.677955	0.664352	0.637184	0.761496	0.63053	1.25318	0.764819	0.719129	1.52361	0.847868	0.662418	#N/A	#N/A	#N/A	#N/A	0.85543	1.18865	1.26988	0.919874	#N/A	0.656508	#N/A	#N/A	39	ENSG00000154305	MIA3	protein_coding	MIA SH3 domain ER export factor 3 [Source:HGNC Symbol;Acc:HGNC:24008]
N4BP2	#N/A	#N/A	0.985547	1.16144	1.4191	1.83523	1.49196	0.892627	1.38466	1.03657	1.94973	0.983567	0.770552	#N/A	#N/A	#N/A	#N/A	#N/A	#N/A	#N/A	#N/A	#N/A	0.87311	0.832376	#N/A	#N/A	#N/A	#N/A	#N/A	#N/A	#N/A	#N/A	#N/A	#N/A	1.14346	2.5683	1.24814	1.1232	0.995449	1.34769	1.27913	0.837694	0.974408	0.928122	1.27319	#N/A	0.866461	0.958168	#N/A	1.06833	1.54758	1.87801	0.924407	1.37528	1.94304	2.32177	2.86506	1.83983	2.50593	1.11338	1.27277	#N/A	1.02998	39	ENSG00000078177	N4BP2	protein_coding	NEDD4 binding protein 2 [Source:HGNC Symbol;Acc:HGNC:29851]
PYROXD2	#N/A	#N/A	1.66515	1.27151	1.62403	2.76563	0.968969	1.1224	1.07173	0.799089	2.18981	0.705634	1.77573	#N/A	#N/A	1.16774	#N/A	0.991442	#N/A	#N/A	#N/A	#N/A	#N/A	#N/A	#N/A	0.914222	#N/A	#N/A	#N/A	#N/A	#N/A	#N/A	#N/A	#N/A	1.54685	1.43284	1.42121	1.52476	1.62904	1.81301	1.52832	1.4343	1.62411	1.45948	1.77116	1.70094	1.23604	1.3103	1.70276	1.43792	1.86864	2.73826	1.04272	#N/A	3.0437	3.4046	#N/A	1.92555	1.81871	0.39668	#N/A	#N/A	1.14727	39	ENSG00000119943	PYROXD2	protein_coding	pyridine nucleotide-disulphide oxidoreductase domain 2 [Source:HGNC Symbol;Acc:HGNC:23517]
#258225	#N/A	#N/A	0.328016	0.200121	0.172136	0.195447	0.159978	0.242157	0.153006	0.741401	0.151203	#N/A	0.148005	#N/A	#N/A	#N/A	#N/A	#N/A	#N/A	#N/A	#N/A	#N/A	#N/A	#N/A	#N/A	0.0634112	0.1934	0.131361	0.196992	#N/A	#N/A	#N/A	#N/A	#N/A	2.26237	0.101894	3.0143	2.45085	1.66647	3.23082	3.73335	0.692562	1.92053	1.41288	0.96906	#N/A	#N/A	1.34846	#N/A	0.958489	3.51575	0.220944	0.129268	0.105628	0.17014	0.119652	0.137036	0.121663	0.1176	#N/A	0.0650048	0.175452	0.145389	39	ENSG00000258225		lncRNA	novel transcript, antisense to NAV3
MRPL41	#N/A	#N/A	0.145431	0.0950222	0.116353	0.111339	0.0917175	0.0819619	#N/A	0.0854924	0.083728	0.0374854	0.0775194	0.0782159	0.0746	0.0666537	0.0321895	0.0630764	0.0381828	#N/A	0.043331	#N/A	0.0346695	#N/A	0.0399507	#N/A	#N/A	#N/A	0.0867272	#N/A	0.000619025	#N/A	#N/A	#N/A	0.143651	#N/A	0.155541	0.169924	#N/A	#N/A	0.182497	0.151701	0.186933	0.136789	0.145834	0.127514	0.176947	0.166138	0.110086	0.168837	0.15078	0.160603	0.072311	0.0601525	0.0991114	#N/A	#N/A	#N/A	#N/A	#N/A	#N/A	#N/A	#N/A	39	ENSG00000182154	MRPL41	protein_coding	mitochondrial ribosomal protein L41 [Source:HGNC Symbol;Acc:HGNC:14492]
PAXBP1#159086	#N/A	#N/A	0.600288	0.924772	0.853721	0.910835	0.667866	0.454332	#N/A	0.657466	0.967105	0.787048	#N/A	#N/A	#N/A	#N/A	#N/A	#N/A	#N/A	1.46004	#N/A	#N/A	0.530997	#N/A	#N/A	#N/A	#N/A	#N/A	1.14013	#N/A	#N/A	#N/A	#N/A	#N/A	0.645438	#N/A	0.753237	0.748163	0.641543	0.645597	0.626079	1.06543	0.615765	0.705461	0.740127	0.870568	0.625957	0.802877	1.74018	0.668077	0.713622	0.463889	0.686726	0.79381	1.08227	0.889666	2.05775	0.954832	0.609539	1.18787	0.665672	0.771109	#N/A	39	ENSG00000159086	PAXBP1	protein_coding	PAX3 and PAX7 binding protein 1 [Source:HGNC Symbol;Acc:HGNC:13579]
POLG2	#N/A	#N/A	0.860968	1.02059	0.961491	1.12811	1.77027	0.663112	1.42929	0.814752	1.29006	1.0099	0.799478	0.75041	0.616039	#N/A	1.19269	1.00106	#N/A	#N/A	#N/A	#N/A	0.816996	0.84413	#N/A	#N/A	#N/A	0.893422	#N/A	#N/A	#N/A	#N/A	#N/A	#N/A	0.96727	#N/A	1.13154	0.966118	0.848609	0.889573	0.919691	0.697902	0.703822	0.672031	0.796307	1.12488	0.805517	0.951705	#N/A	0.751157	0.961039	0.60879	#N/A	0.934581	0.939202	#N/A	#N/A	1.04639	1.02279	#N/A	1.79148	#N/A	#N/A	39	ENSG00000256525	POLG2	protein_coding	DNA polymerase gamma 2, accessory subunit [Source:HGNC Symbol;Acc:HGNC:9180]
SRSF6	#N/A	#N/A	0.928246	0.89982	0.793077	1.02386	0.996483	#N/A	1.60232	0.788849	1.72906	1.24469	0.756326	#N/A	#N/A	#N/A	#N/A	#N/A	#N/A	#N/A	#N/A	#N/A	#N/A	#N/A	#N/A	0.907195	0.95468	0.948564	#N/A	#N/A	#N/A	#N/A	#N/A	#N/A	0.513879	#N/A	0.907074	0.643018	0.79504	0.566536	0.542256	0.679809	0.708818	0.807191	0.891421	0.837105	0.654321	0.708965	1.61114	0.683885	0.475872	0.595954	0.792534	0.658141	0.89415	0.736582	5.56078	1.24113	1.01919	#N/A	0.754456	0.819607	#N/A	39	ENSG00000124193	SRSF6	protein_coding	serine and arginine rich splicing factor 6 [Source:HGNC Symbol;Acc:HGNC:10788]
NME7	#N/A	#N/A	1.44468	0.579859	1.98646	1.8917	1.48378	#N/A	1.69749	0.89599	1.36161	1.47046	0.847221	0.431611	#N/A	#N/A	#N/A	#N/A	#N/A	#N/A	#N/A	#N/A	#N/A	#N/A	#N/A	1.99441	1.05915	1.70395	1.86913	#N/A	#N/A	#N/A	#N/A	#N/A	1.08859	1.29914	1.16771	1.0919	1.00066	0.950041	1.02555	1.27006	0.908972	0.935352	0.973135	1.33622	0.873819	0.95601	#N/A	0.818058	0.971466	0.627036	0.606616	0.863446	1.16997	0.80967	1.19004	1.08436	#N/A	#N/A	#N/A	#N/A	1.56408	39	ENSG00000143156	NME7	protein_coding	NME/NM23 family member 7 [Source:HGNC Symbol;Acc:HGNC:20461]
FAM161A	#N/A	#N/A	1.76753	2.28181	1.27044	#N/A	0.800646	#N/A	0.520423	1.70672	0.365565	0.141222	#N/A	0.750069	1.87333	0.690405	#N/A	#N/A	0.2926	0.220134	#N/A	#N/A	#N/A	#N/A	0.243448	0.243995	2.56033	0.9876	1.15853	#N/A	#N/A	#N/A	#N/A	#N/A	1.46932	#N/A	1.74065	1.23106	1.38184	1.46358	1.26621	1.20462	1.40198	1.32487	1.71536	0.766925	1.48028	1.44738	#N/A	1.18598	1.38119	1.28207	#N/A	#N/A	0.717831	0.474523	#N/A	#N/A	#N/A	#N/A	0.759504	1.09076	0.480397	39	ENSG00000170264	FAM161A	protein_coding	FAM161 centrosomal protein A [Source:HGNC Symbol;Acc:HGNC:25808]
STAP2	#N/A	#N/A	0.657969	0.510481	#N/A	0.178681	#N/A	#N/A	0.149599	0.808897	#N/A	#N/A	#N/A	1.81958	0.398239	0.269471	#N/A	0.098396	0.0596816	#N/A	#N/A	0.0752657	0.14115	0.0490641	#N/A	0.0554773	0.32055	0.187891	0.210925	#N/A	#N/A	#N/A	#N/A	#N/A	3.13839	0.074602	3.01878	2.80542	2.89521	3.77191	3.66149	1.2126	3.81219	0.483912	0.525412	0.200605	3.03277	3.28178	0.179187	2.68502	3.60278	1.37388	0.276232	#N/A	0.139913	#N/A	#N/A	0.126615	#N/A	#N/A	#N/A	0.135167	#N/A	39	ENSG00000178078	STAP2	protein_coding	signal transducing adaptor family member 2 [Source:HGNC Symbol;Acc:HGNC:30430]
MIR222HG	#N/A	#N/A	#N/A	#N/A	#N/A	#N/A	#N/A	#N/A	#N/A	2.14821	#N/A	#N/A	#N/A	2.18519	#N/A	1.26341	0.455362	1.39188	0.740958	#N/A	0.689156	#N/A	1.42122	0.323373	#N/A	0.505527	4.09873	2.37968	1.61712	#N/A	#N/A	#N/A	#N/A	#N/A	8.88719	1.03692	6.13725	7.18262	5.95676	6.50037	8.107	6.4682	6.8137	6.37678	7.02777	6.71551	7.21783	7.93284	2.28255	7.38124	8.30299	2.67594	3.77337	1.27718	1.91974	1.58696	#N/A	1.14372	#N/A	0.232537	2.24566	1.00793	#N/A	39	ENSG00000270069	MIR222HG	lncRNA	miR222/221 cluster host gene [Source:HGNC Symbol;Acc:HGNC:49555]
SMARCA2	#N/A	#N/A	#N/A	#N/A	#N/A	#N/A	#N/A	#N/A	#N/A	0.550514	1.24037	0.995736	#N/A	0.282803	0.452114	0.540476	0.709202	#N/A	#N/A	1.4741	#N/A	0.568233	0.439945	0.882547	#N/A	#N/A	#N/A	#N/A	0.529546	#N/A	#N/A	#N/A	#N/A	#N/A	0.455788	1.04455	0.482628	0.568351	0.546113	0.556949	0.520698	0.705407	0.355161	0.440751	0.424873	0.825226	0.357615	0.487435	0.922622	0.514762	0.732292	1.15971	1.02496	1.24013	1.46241	1.25888	1.54938	1.9743	0.627012	1.09021	0.87041	#N/A	#N/A	39	ENSG00000080503	SMARCA2	protein_coding	SWI/SNF related, matrix associated, actin dependent regulator of chromatin, subfamily a, member 2 [Source:HGNC Symbol;Acc:HGNC:11098]
#286569	#N/A	#N/A	0.17125	0.145019	0.140063	0.135516	0.108829	#N/A	#N/A	0.111292	0.0995383	#N/A	0.0766768	0.120175	0.087901	0.0804195	0.0376092	0.075938	#N/A	#N/A	#N/A	#N/A	0.0449226	#N/A	#N/A	#N/A	0.150432	0.125112	0.135878	#N/A	#N/A	#N/A	#N/A	#N/A	0.195744	#N/A	0.187394	0.199152	0.201686	0.179586	0.237397	0.178236	0.218992	0.184499	0.176293	0.15275	0.204243	0.192583	0.130384	0.196031	0.200788	0.186084	0.102938	#N/A	0.118132	0.0824517	#N/A	#N/A	#N/A	#N/A	#N/A	0.137878	0.127003	39	ENSG00000286569		lncRNA	novel transcript
URB1	#N/A	#N/A	#N/A	#N/A	#N/A	#N/A	0.921912	#N/A	#N/A	0.786024	1.57064	#N/A	#N/A	0.87739	0.852815	0.8066	#N/A	0.804933	0.796316	#N/A	1.07744	#N/A	0.752509	0.925848	#N/A	#N/A	1.1193	1.19529	#N/A	#N/A	#N/A	#N/A	#N/A	#N/A	1.15514	2.08563	1.04146	1.03459	1.05151	1.08702	0.994271	1.04678	1.00125	1.19962	0.983902	1.28219	1.05047	1.03907	1.50341	0.927571	0.692306	0.783285	0.659516	0.933301	1.28313	#N/A	1.09934	1.27115	0.873883	#N/A	0.91404	1.04401	#N/A	39	ENSG00000142207	URB1	protein_coding	URB1 ribosome biogenesis homolog [Source:HGNC Symbol;Acc:HGNC:17344]
NCKAP5	2.77508	#N/A	4.53936	3.47692	5.27501	4.95921	3.66285	3.50771	3.38452	2.21563	2.25424	1.38894	1.03076	#N/A	#N/A	0.509822	#N/A	#N/A	#N/A	#N/A	0.727602	#N/A	#N/A	#N/A	0.753137	#N/A	#N/A	#N/A	#N/A	4.42516	#N/A	#N/A	#N/A	#N/A	2.62902	4.3662	2.83269	3.02366	4.18056	3.00342	2.50884	1.00273	4.60556	3.32359	4.72734	1.48672	3.66385	3.047	#N/A	4.90041	2.31731	2.82103	#N/A	#N/A	2.08127	1.54124	#N/A	#N/A	#N/A	#N/A	0.65707	5.59732	4.31001	38	ENSG00000176771	NCKAP5	protein_coding	NCK associated protein 5 [Source:HGNC Symbol;Acc:HGNC:29847]
ADAM23	3.09187	1.98927	#N/A	2.05914	#N/A	#N/A	#N/A	1.69799	#N/A	#N/A	1.08067	#N/A	#N/A	1.64205	1.32147	0.529747	#N/A	1.21208	1.69567	2.49936	1.11409	1.49655	#N/A	1.48284	0.948352	1.27082	3.59809	3.68537	3.99932	1.49559	#N/A	#N/A	#N/A	#N/A	0.516787	1.00919	#N/A	0.616061	#N/A	0.568523	0.778246	0.870705	#N/A	#N/A	#N/A	#N/A	#N/A	#N/A	#N/A	#N/A	#N/A	4.72746	2.37525	2.94879	4.00317	3.11506	3.90514	5.94585	1.96594	1.34049	0.933673	3.2694	4.40239	38	ENSG00000114948	ADAM23	protein_coding	ADAM metallopeptidase domain 23 [Source:HGNC Symbol;Acc:HGNC:202]
DZIP1	4.62893	2.71865	5.15029	3.04017	4.51401	6.61934	3.93318	3.25948	3.46837	2.15842	5.15463	1.65355	1.02794	#N/A	#N/A	#N/A	#N/A	#N/A	#N/A	#N/A	#N/A	#N/A	#N/A	#N/A	#N/A	3.32024	4.94744	3.68471	3.34787	1.06757	#N/A	#N/A	#N/A	#N/A	4.17996	3.12932	4.15092	4.53678	4.59445	4.97635	4.64621	3.9827	4.8445	3.57603	4.17478	3.61247	3.77799	4.59846	1.81404	4.08386	4.18689	#N/A	#N/A	#N/A	#N/A	#N/A	#N/A	#N/A	#N/A	#N/A	0.96986	4.37885	5.02819	38	ENSG00000134874	DZIP1	protein_coding	DAZ interacting zinc finger protein 1 [Source:HGNC Symbol;Acc:HGNC:20908]
S100A4	1.71938	1.96341	5.5676	2.34632	4.91401	5.04551	5.62668	3.02635	4.1629	3.51672	2.47823	2.19325	#N/A	#N/A	#N/A	#N/A	#N/A	#N/A	#N/A	#N/A	#N/A	#N/A	#N/A	#N/A	#N/A	1.56217	0.867419	1.11618	0.660356	#N/A	#N/A	#N/A	#N/A	#N/A	10.0468	6.9541	9.54154	12.7419	7.5627	8.25061	13.1228	7.91528	15.3973	8.06375	8.66615	9.02186	10.2257	12.879	3.43347	10.4305	10.824	1.95148	#N/A	#N/A	0.750688	0.89546	#N/A	#N/A	#N/A	#N/A	#N/A	0.979729	1.49798	38	ENSG00000196154	S100A4	protein_coding	S100 calcium binding protein A4 [Source:HGNC Symbol;Acc:HGNC:10494]
EDA	1.49634	4.71066	2.01113	2.35227	2.56718	2.6255	2.36233	2.78475	1.88025	2.29987	2.09235	1.47574	#N/A	#N/A	#N/A	#N/A	#N/A	#N/A	#N/A	#N/A	#N/A	#N/A	#N/A	#N/A	#N/A	1.11604	#N/A	0.919676	5.08754	3.98761	#N/A	#N/A	#N/A	#N/A	4.48889	5.74799	3.52995	4.42917	3.23159	4.29776	4.78373	4.62142	2.96615	3.27955	2.92751	4.45468	3.0018	3.23039	3.3117	2.5127	4.36435	#N/A	#N/A	0.835549	#N/A	#N/A	2.41401	#N/A	#N/A	#N/A	0.657026	2.23189	5.18451	38	ENSG00000158813	EDA	protein_coding	ectodysplasin A [Source:HGNC Symbol;Acc:HGNC:3157]
#225096	2.72163	1.56265	1.10467	1.64447	1.51799	1.60104	1.02214	1.478	2.00818	1.97957	2.12319	1.3239	#N/A	#N/A	#N/A	#N/A	#N/A	#N/A	#N/A	#N/A	#N/A	#N/A	#N/A	#N/A	#N/A	2.49087	3.52984	4.05343	4.84675	0.887705	#N/A	#N/A	#N/A	#N/A	5.58502	6.44317	5.18041	5.84772	5.56852	5.48035	6.61855	5.03335	6.99269	5.26144	4.43915	4.345	5.80646	6.33993	2.25753	5.2803	5.87053	#N/A	0.897059	#N/A	#N/A	#N/A	1.25737	#N/A	#N/A	#N/A	#N/A	4.79942	3.93	38	ENSG00000225096		lncRNA	novel transcript
CHST15	2.50897	#N/A	#N/A	2.12569	0.788519	1.05514	#N/A	#N/A	#N/A	#N/A	#N/A	#N/A	#N/A	3.94494	#N/A	3.63688	2.98542	3.96609	4.39449	4.27094	3.99808	2.47269	1.0147	1.11034	1.36747	#N/A	#N/A	#N/A	#N/A	#N/A	#N/A	#N/A	#N/A	#N/A	1.43103	1.5314	0.813963	1.85867	0.870696	1.92697	2.53458	2.04098	0.877994	#N/A	0.717714	#N/A	#N/A	0.815615	0.99815	0.666712	2.69156	3.13967	#N/A	#N/A	2.8059	2.09838	1.51394	2.77623	1.80825	#N/A	1.78402	4.88759	3.91177	38	ENSG00000182022	CHST15	protein_coding	carbohydrate sulfotransferase 15 [Source:HGNC Symbol;Acc:HGNC:18137]
GALNT7	2.22781	#N/A	0.764528	1.36588	1.04819	0.838219	0.985543	0.700226	1.54845	2.31398	1.88942	1.70662	0.921981	#N/A	#N/A	#N/A	#N/A	#N/A	#N/A	#N/A	#N/A	#N/A	#N/A	#N/A	#N/A	1.80703	#N/A	#N/A	#N/A	#N/A	#N/A	#N/A	#N/A	#N/A	8.39041	6.87564	7.10612	7.6234	6.60068	6.9662	8.38143	7.46133	8.74477	5.8843	5.86063	6.67815	6.8458	7.37163	1.49199	6.19258	6.90879	0.689086	0.659336	#N/A	1.04152	0.940005	1.85492	1.33711	0.812767	#N/A	1.11166	#N/A	#N/A	38	ENSG00000109586	GALNT7	protein_coding	polypeptide N-acetylgalactosaminyltransferase 7 [Source:HGNC Symbol;Acc:HGNC:4129]
PLEKHA2	1.7122	#N/A	1.73489	0.645889	1.63273	1.7883	3.06386	3.25234	1.62861	2.71364	2.19888	1.56707	0.532055	0.418446	#N/A	0.494245	#N/A	#N/A	#N/A	0.815589	#N/A	#N/A	1.02756	#N/A	#N/A	1.21416	#N/A	#N/A	#N/A	#N/A	#N/A	#N/A	#N/A	#N/A	5.5592	4.52116	5.09016	5.77808	6.04952	5.61188	5.55551	4.97695	6.03717	4.68769	4.84652	4.72017	5.30593	5.04213	2.75418	5.40894	5.05633	#N/A	0.502925	#N/A	#N/A	#N/A	2.04359	#N/A	#N/A	#N/A	0.801355	0.562214	#N/A	38	ENSG00000169499	PLEKHA2	protein_coding	pleckstrin homology domain containing A2 [Source:HGNC Symbol;Acc:HGNC:14336]
#227486	1.1699	1.74928	0.401717	0.565218	0.802261	0.641416	1.19449	1.32887	0.959754	2.22645	1.49341	1.35026	#N/A	#N/A	#N/A	#N/A	#N/A	#N/A	#N/A	#N/A	#N/A	#N/A	#N/A	#N/A	#N/A	2.66253	2.21281	2.46925	3.23115	#N/A	#N/A	#N/A	#N/A	#N/A	6.16163	5.43545	5.8689	6.90864	5.6807	6.10891	7.01779	5.89347	6.11979	6.41596	6.06907	5.37332	5.66034	6.05627	2.33675	5.91828	6.3475	#N/A	#N/A	#N/A	#N/A	0.659265	1.1044	#N/A	#N/A	#N/A	0.903437	0.992656	1.06848	38	ENSG00000227486		lncRNA	novel transcript
EYA4	0.995891	4.65902	5.93235	4.42734	6.3901	6.43492	5.17611	3.83145	4.15024	#N/A	3.2118	#N/A	2.99739	6.07857	4.20162	5.11139	3.76151	5.46595	4.09647	6.1915	5.11629	4.12894	0.553244	3.29178	3.8449	#N/A	5.13707	5.77456	5.25887	4.44873	#N/A	#N/A	#N/A	#N/A	#N/A	#N/A	#N/A	#N/A	#N/A	#N/A	#N/A	#N/A	#N/A	#N/A	#N/A	#N/A	#N/A	#N/A	#N/A	#N/A	#N/A	7.33725	3.65525	4.02623	6.88923	4.70185	5.17945	5.2544	4.33715	3.96713	#N/A	4.57561	5.95157	38	ENSG00000112319	EYA4	protein_coding	EYA transcriptional coactivator and phosphatase 4 [Source:HGNC Symbol;Acc:HGNC:3522]
RAI2	2.26451	0.68739	#N/A	#N/A	#N/A	#N/A	#N/A	#N/A	#N/A	1.35279	#N/A	#N/A	#N/A	#N/A	#N/A	#N/A	1.01582	#N/A	#N/A	#N/A	#N/A	#N/A	1.02289	#N/A	#N/A	2.10408	3.04229	5.76852	3.14905	0.600027	#N/A	#N/A	#N/A	#N/A	3.15244	2.36295	3.7939	3.40616	5.03866	3.46883	3.39285	3.80362	5.58738	3.65514	5.63312	1.77608	4.58451	4.11434	1.2835	6.02692	3.60319	3.43788	1.79704	2.19898	3.0511	2.07924	1.15634	2.89639	0.998747	#N/A	4.58227	5.84969	3.0057	38	ENSG00000131831	RAI2	protein_coding	retinoic acid induced 2 [Source:HGNC Symbol;Acc:HGNC:9835]
DENND2B-AS1	2.37848	1.00513	2.14813	1.95253	2.81786	3.74311	2.55957	3.11707	2.11192	1.50286	2.37071	#N/A	#N/A	#N/A	1.00736	#N/A	#N/A	#N/A	#N/A	#N/A	#N/A	#N/A	0.75036	#N/A	#N/A	1.72994	5.79137	4.59517	4.77489	0.648362	#N/A	#N/A	#N/A	#N/A	1.69827	2.20216	1.76596	1.69937	1.56956	1.81613	1.48036	1.02579	1.57401	2.22348	1.47538	0.99001	1.36428	1.41887	1.50624	1.44732	1.59911	#N/A	#N/A	#N/A	#N/A	0.924064	#N/A	#N/A	#N/A	#N/A	#N/A	6.4076	4.85818	38	ENSG00000255159	DENND2B-AS1	lncRNA	DENND2B antisense RNA 1 [Source:HGNC Symbol;Acc:HGNC:56176]
THBS4-AS1	1.93272	#N/A	3.44743	3.58724	3.3797	4.37518	5.31419	4.01703	4.95572	4.03198	2.7331	0.720191	#N/A	#N/A	#N/A	#N/A	#N/A	#N/A	#N/A	#N/A	#N/A	#N/A	#N/A	#N/A	#N/A	3.58762	2.29795	2.18936	3.26594	#N/A	#N/A	#N/A	#N/A	#N/A	4.90034	2.31859	5.43669	5.35109	5.16667	5.60547	5.96101	5.15913	5.53969	4.43128	5.73468	4.51599	5.31869	5.25602	1.84587	5.3575	5.53976	#N/A	0.858461	1.72332	#N/A	#N/A	1.13609	#N/A	#N/A	0.522901	#N/A	2.2633	2.07807	38	ENSG00000249825	THBS4-AS1	lncRNA	THBS4 antisense RNA 1 [Source:HGNC Symbol;Acc:HGNC:40583]
LINC01956	2.13087	1.38296	6.6057	8.25084	4.72587	6.40436	4.75591	3.91401	3.4205	#N/A	1.31179	#N/A	2.60849	4.3722	3.6242	4.19152	4.3556	4.87695	3.66686	2.67778	2.98452	3.01887	1.14593	1.29269	4.47163	#N/A	3.96275	4.8837	3.54193	1.47913	#N/A	#N/A	#N/A	#N/A	#N/A	#N/A	#N/A	#N/A	#N/A	#N/A	#N/A	#N/A	#N/A	#N/A	#N/A	#N/A	#N/A	#N/A	#N/A	#N/A	#N/A	6.24122	3.77373	4.59639	6.29381	4.35223	3.49594	4.54932	2.93466	#N/A	1.3669	4.1525	2.32655	38	ENSG00000258910	LINC01956	lncRNA	long intergenic non-protein coding RNA 1956 [Source:HGNC Symbol;Acc:HGNC:52777]
ZNF789	1.55757	#N/A	#N/A	0.726702	#N/A	1.56667	0.825725	#N/A	1.19842	1.22728	0.877262	1.182	#N/A	0.514138	#N/A	0.571471	#N/A	#N/A	#N/A	#N/A	#N/A	#N/A	0.906868	1.40608	0.948199	#N/A	#N/A	#N/A	#N/A	#N/A	#N/A	#N/A	#N/A	#N/A	1.52004	2.05793	1.40016	1.39428	1.21824	1.21374	1.31787	1.44852	1.43981	1.46113	1.41058	1.68175	1.3922	1.33742	0.892484	1.44201	1.42459	#N/A	1.03971	0.973796	0.966264	1.86927	1.6767	1.12226	0.93605	#N/A	0.936754	#N/A	#N/A	38	ENSG00000198556	ZNF789	protein_coding	zinc finger protein 789 [Source:HGNC Symbol;Acc:HGNC:27801]
WDR35	1.42918	#N/A	3.62499	1.26708	3.6409	3.79446	3.74129	3.68849	3.69055	1.48334	3.509	1.04864	1.61373	#N/A	#N/A	#N/A	#N/A	#N/A	#N/A	#N/A	#N/A	#N/A	#N/A	#N/A	#N/A	1.41169	1.91454	1.78879	1.8096	#N/A	#N/A	#N/A	#N/A	#N/A	1.04272	1.33722	1.41971	1.38513	1.36719	1.34364	1.30718	1.26038	1.32815	1.53288	1.40122	1.03608	1.37346	1.39905	2.76817	1.51774	1.28064	#N/A	0.700607	#N/A	#N/A	0.943943	0.962089	#N/A	#N/A	#N/A	0.755964	1.82374	#N/A	38	ENSG00000118965	WDR35	protein_coding	WD repeat domain 35 [Source:HGNC Symbol;Acc:HGNC:29250]
#279110	0.243064	#N/A	#N/A	#N/A	#N/A	#N/A	#N/A	#N/A	#N/A	0.805565	#N/A	#N/A	#N/A	3.59816	0.840485	#N/A	#N/A	0.893035	0.219103	#N/A	#N/A	0.348531	2.02697	0.281043	#N/A	0.209279	3.19718	1.30205	1.23123	#N/A	#N/A	#N/A	#N/A	#N/A	5.53442	0.657766	4.07435	5.41342	4.28223	5.43077	5.04518	4.2992	3.98126	3.63008	3.04113	2.22338	2.73571	3.14362	1.0447	2.60574	4.31919	4.30267	2.27368	#N/A	1.07619	0.465652	#N/A	1.18509	#N/A	#N/A	0.909352	0.614195	0.428499	38	ENSG00000279110		lncRNA	novel transcript
SAMD5	0.157877	0.106558	#N/A	0.534523	0.489465	0.374975	#N/A	#N/A	#N/A	#N/A	0.174768	#N/A	#N/A	#N/A	0.570576	0.614225	0.221642	#N/A	#N/A	0.137082	#N/A	#N/A	#N/A	0.104304	#N/A	0.0958724	0.438497	0.54744	0.44101	#N/A	#N/A	#N/A	#N/A	#N/A	5.4716	0.118953	4.21268	5.59323	6.30243	4.36142	5.9252	0.885692	5.33897	2.92993	1.03001	0.919023	4.31408	4.91798	0.437691	5.0991	2.7243	0.976766	#N/A	#N/A	0.35706	#N/A	#N/A	0.231869	#N/A	#N/A	0.271545	0.257571	0.168784	38	ENSG00000203727	SAMD5	protein_coding	sterile alpha motif domain containing 5 [Source:HGNC Symbol;Acc:HGNC:21180]
PTGFRN	0.656539	0.442948	4.69279	3.20151	4.56091	3.89676	3.34367	5.42276	2.37293	3.5875	2.55065	0.405845	1.53262	#N/A	#N/A	#N/A	#N/A	#N/A	#N/A	#N/A	0.866182	#N/A	#N/A	#N/A	#N/A	#N/A	#N/A	#N/A	1.42286	#N/A	#N/A	#N/A	#N/A	#N/A	6.6435	4.03605	5.98838	8.7478	8.83698	6.7499	9.93579	5.91876	9.61282	7.39366	8.70602	6.91386	7.59165	8.88489	3.06132	10.7756	7.85103	1.31717	1.79192	#N/A	#N/A	#N/A	0.730989	#N/A	#N/A	#N/A	1.37012	4.85575	1.52601	38	ENSG00000134247	PTGFRN	protein_coding	prostaglandin F2 receptor inhibitor [Source:HGNC Symbol;Acc:HGNC:9601]
RBMS3-AS2	0.94237	3.73258	0.362122	0.421534	#N/A	0.915861	0.928933	1.16894	1.11982	0.586413	1.66149	1.32492	#N/A	#N/A	#N/A	#N/A	#N/A	#N/A	#N/A	1.26519	#N/A	#N/A	#N/A	0.761923	#N/A	1.41231	4.75823	4.34075	4.84617	3.23634	#N/A	#N/A	#N/A	#N/A	0.791875	1.12072	1.26855	0.84198	1.03128	0.820322	0.636074	0.64896	0.910449	0.98256	1.10876	0.978714	0.968924	0.819524	0.90518	0.978655	0.539314	#N/A	#N/A	#N/A	#N/A	#N/A	1.76148	#N/A	#N/A	#N/A	#N/A	4.30644	5.78691	38	ENSG00000203506	RBMS3-AS2	lncRNA	RBMS3 antisense RNA 2 [Source:HGNC Symbol;Acc:HGNC:39988]
LINC01091	0.961169	3.66445	6.12437	5.41759	4.93026	5.22446	3.9214	4.10444	3.39344	#N/A	2.56478	#N/A	1.58047	0.90414	0.916245	1.10926	1.20295	0.977919	#N/A	1.04065	1.08909	0.710621	#N/A	0.96357	1.5144	#N/A	4.25131	3.70928	4.45764	3.02762	#N/A	#N/A	#N/A	#N/A	#N/A	1.89993	#N/A	#N/A	#N/A	#N/A	#N/A	#N/A	#N/A	#N/A	#N/A	#N/A	#N/A	#N/A	#N/A	#N/A	#N/A	1.25284	0.836134	1.62736	2.25216	1.50946	3.22561	1.90803	1.28569	0.979085	0.594563	4.7503	6.19295	38	ENSG00000249464	LINC01091	lncRNA	long intergenic non-protein coding RNA 1091 [Source:HGNC Symbol;Acc:HGNC:27721]
PLOD1	1.10621	2.15182	2.43063	1.6127	2.16705	2.06471	2.24722	1.9891	2.70905	1.62503	3.2743	2.34935	#N/A	#N/A	0.945545	#N/A	#N/A	#N/A	#N/A	#N/A	#N/A	#N/A	#N/A	#N/A	#N/A	2.43109	1.78	2.1995	2.48463	1.36191	#N/A	#N/A	#N/A	#N/A	2.33509	1.76973	2.57076	2.27603	2.56262	2.42624	2.26422	2.38401	2.1252	2.34055	2.14421	2.27123	2.01198	2.28277	2.43313	2.09486	2.44219	#N/A	0.677402	#N/A	#N/A	#N/A	#N/A	#N/A	#N/A	#N/A	#N/A	3.07561	1.36487	38	ENSG00000083444	PLOD1	protein_coding	procollagen-lysine,2-oxoglutarate 5-dioxygenase 1 [Source:HGNC Symbol;Acc:HGNC:9081]
TPR	0.837039	#N/A	0.350342	#N/A	0.686637	#N/A	0.748969	0.686271	1.65805	0.961819	1.40555	1.31924	#N/A	#N/A	#N/A	#N/A	#N/A	0.60187	#N/A	1.00391	#N/A	#N/A	0.515722	0.692711	0.709361	#N/A	0.843921	0.883945	0.744006	#N/A	#N/A	#N/A	#N/A	#N/A	1.02679	1.16718	1.38411	0.993511	1.30856	1.09358	1.0445	1.29876	0.94876	1.02396	1.09255	1.41586	1.03126	1.07919	0.994748	1.07331	1.09698	#N/A	#N/A	#N/A	#N/A	#N/A	1.50233	0.78514	#N/A	1.19236	0.584313	#N/A	#N/A	38	ENSG00000047410	TPR	protein_coding	translocated promoter region, nuclear basket protein [Source:HGNC Symbol;Acc:HGNC:12017]
#232072	0.0446282	#N/A	0.643493	0.201909	0.195253	#N/A	#N/A	0.161976	#N/A	0.410802	#N/A	#N/A	0.0983819	#N/A	0.225152	#N/A	0.0392667	#N/A	#N/A	0.0853255	0.0748125	#N/A	0.0663681	#N/A	0.0709207	0.0665102	0.189924	0.158284	0.173069	#N/A	#N/A	#N/A	#N/A	0.00568147	1.34626	0.106354	1.93278	2.12821	2.02552	1.59065	1.95835	#N/A	2.03559	0.755534	0.454983	#N/A	1.8176	1.94049	#N/A	1.86934	3.17274	0.838494	#N/A	#N/A	0.164604	0.103845	#N/A	#N/A	0.114438	#N/A	#N/A	0.127333	0.127174	38	ENSG00000232072		lncRNA	novel transcript
TNNT1	0.845729	5.5632	3.00546	2.9907	3.61535	4.67897	2.75906	2.9352	#N/A	#N/A	#N/A	0.704784	1.40455	3.9814	3.35087	4.02834	3.10314	4.4859	3.35732	4.61618	4.22265	#N/A	#N/A	#N/A	2.9721	#N/A	4.12885	4.19438	5.11121	2.44861	1.85542	0.148092	#N/A	#N/A	#N/A	#N/A	#N/A	#N/A	#N/A	#N/A	#N/A	#N/A	1.13152	#N/A	#N/A	#N/A	0.921117	#N/A	#N/A	1.80214	#N/A	5.15976	1.82275	2.25177	4.15498	1.8109	3.76566	#N/A	2.85365	2.1156	#N/A	4.03178	4.21882	38	ENSG00000105048	TNNT1	protein_coding	troponin T1, slow skeletal type [Source:HGNC Symbol;Acc:HGNC:11948]
#288075	1.09965	1.86687	#N/A	0.761892	#N/A	#N/A	#N/A	#N/A	#N/A	1.44131	#N/A	1.29613	#N/A	0.578171	1.24584	#N/A	0.975997	0.737899	#N/A	#N/A	0.957368	1.01572	0.661346	1.28253	#N/A	2.08842	1.22571	1.43126	1.36657	#N/A	#N/A	#N/A	#N/A	#N/A	2.61351	2.79407	2.50417	2.88996	2.70321	2.93641	2.68869	2.16994	2.53752	2.40822	2.69514	2.01872	2.33978	2.60579	1.0312	2.58002	2.84488	#N/A	#N/A	#N/A	#N/A	1.49006	1.36658	#N/A	#N/A	#N/A	#N/A	2.75816	2.77815	38	ENSG00000288075		lncRNA	novel transcript
#232377	0.351033	#N/A	3.4004	3.11754	3.59799	2.82322	2.16676	1.48635	1.2811	1.30099	0.808591	0.307173	1.30853	1.24035	1.08408	#N/A	#N/A	#N/A	#N/A	0.45394	#N/A	#N/A	#N/A	0.31932	0.500318	#N/A	1.81863	1.5969	1.49839	#N/A	#N/A	#N/A	#N/A	#N/A	1.19675	0.733978	1.60819	0.792811	1.0082	1.06416	0.875841	#N/A	0.947112	1.55124	1.01774	3.22347	0.96238	0.98726	#N/A	1.1655	0.749781	#N/A	0.972142	#N/A	#N/A	#N/A	0.471757	#N/A	#N/A	#N/A	#N/A	1.4172	#N/A	38	ENSG00000232377		lncRNA	novel transcript
RNF217-AS1	0.952251	2.3459	2.52926	0.879316	2.4455	2.51913	2.50057	1.50302	2.08496	#N/A	1.53868	#N/A	1.40526	3.10748	2.7605	2.98754	1.68293	2.82799	1.5795	3.59787	1.86961	3.64237	#N/A	1.59804	2.8482	#N/A	1.20369	1.15279	1.66573	2.32393	0.432884	#N/A	#N/A	#N/A	#N/A	#N/A	#N/A	#N/A	#N/A	#N/A	#N/A	#N/A	#N/A	#N/A	#N/A	#N/A	#N/A	#N/A	#N/A	#N/A	#N/A	4.28289	2.34011	1.79747	3.95438	2.72402	6.24049	4.00029	2.06988	2.61889	#N/A	3.57731	3.03244	38	ENSG00000236548	RNF217-AS1	lncRNA	RNF217 antisense RNA 1 (head to head) [Source:HGNC Symbol;Acc:HGNC:50866]
LINC00640	0.0589049	0.0773518	2.19534	0.46242	0.321127	0.225891	0.184518	0.504347	0.176899	1.13474	#N/A	#N/A	0.288762	#N/A	#N/A	#N/A	0.0733563	#N/A	#N/A	#N/A	#N/A	#N/A	#N/A	#N/A	#N/A	#N/A	0.308623	0.22363	0.201028	#N/A	#N/A	#N/A	#N/A	#N/A	3.46074	#N/A	3.54837	5.29383	3.44752	3.80803	3.76252	1.39269	3.7734	2.90299	0.687063	0.445764	3.58871	3.25836	#N/A	4.25599	3.093	2.62734	0.174697	0.133319	0.19753	0.11174	#N/A	0.156401	0.134025	#N/A	0.0923057	#N/A	#N/A	38	ENSG00000258479	LINC00640	lncRNA	long intergenic non-protein coding RNA 640 [Source:HGNC Symbol;Acc:HGNC:44291]
COL15A1	#N/A	5.58783	#N/A	1.84804	#N/A	#N/A	#N/A	#N/A	#N/A	2.1745	0.729609	1.40324	#N/A	#N/A	#N/A	#N/A	#N/A	#N/A	#N/A	#N/A	#N/A	#N/A	#N/A	#N/A	#N/A	3.71375	4.96162	4.00909	5.75564	2.08665	#N/A	#N/A	#N/A	#N/A	8.0233	7.12424	6.93284	9.93089	7.49801	7.13714	9.67524	7.77073	9.23716	7.30263	8.37221	6.64281	7.82957	9.18298	4.01484	8.73195	7.56952	1.35771	2.18109	1.82633	1.04058	1.32976	1.72939	1.01729	0.85952	#N/A	2.17311	5.07047	4.10235	38	ENSG00000204291	COL15A1	protein_coding	collagen type XV alpha 1 chain [Source:HGNC Symbol;Acc:HGNC:2192]
TNNI1	#N/A	0.0938965	0.692704	0.424527	0.179031	0.253438	0.452576	0.368395	#N/A	#N/A	0.132529	0.372736	#N/A	0.799016	0.582088	0.135523	0.0654908	0.222745	0.0745103	0.094656	0.0785766	#N/A	#N/A	0.484799	0.324554	#N/A	0.233593	0.193878	0.224134	0.100968	1.93647	0.0119017	#N/A	#N/A	#N/A	#N/A	#N/A	#N/A	#N/A	#N/A	#N/A	#N/A	0.566032	#N/A	#N/A	#N/A	0.423129	#N/A	#N/A	1.18858	#N/A	0.938859	0.922665	0.342765	0.269714	0.0709802	0.162996	#N/A	0.496171	0.0501471	#N/A	0.204463	0.167668	38	ENSG00000159173	TNNI1	protein_coding	troponin I1, slow skeletal type [Source:HGNC Symbol;Acc:HGNC:11945]
MXRA8	#N/A	4.56954	5.86063	5.26194	4.95157	4.71997	3.81226	3.84398	4.43694	4.52048	4.43488	3.25791	0.852822	#N/A	#N/A	#N/A	#N/A	#N/A	#N/A	#N/A	#N/A	#N/A	#N/A	#N/A	#N/A	2.7218	4.3909	4.39387	5.15783	#N/A	#N/A	#N/A	#N/A	#N/A	8.24567	6.74994	7.73133	9.04897	7.40671	7.54859	8.68778	7.58176	9.5087	6.50525	6.96711	5.84666	7.41143	8.04263	3.15407	6.91697	7.06223	#N/A	1.29649	#N/A	#N/A	1.70582	#N/A	#N/A	#N/A	#N/A	0.785144	7.32188	6.24153	38	ENSG00000162576	MXRA8	protein_coding	matrix remodeling associated 8 [Source:HGNC Symbol;Acc:HGNC:7542]
H19#130600	#N/A	0.134917	#N/A	#N/A	#N/A	#N/A	#N/A	#N/A	#N/A	#N/A	#N/A	#N/A	#N/A	3.97252	2.81519	2.25604	0.335812	0.426533	0.437342	0.389072	0.107554	0.35513	2.51366	0.0899377	#N/A	0.101419	0.490342	0.380295	0.251136	0.838023	#N/A	#N/A	#N/A	#N/A	6.78635	0.349499	6.00271	0.426213	5.09076	5.26573	10.0534	0.376801	7.05973	3.70632	0.686437	0.663874	8.02237	7.02328	1.66089	6.44418	6.00049	#N/A	0.560052	#N/A	#N/A	#N/A	0.421305	#N/A	#N/A	#N/A	#N/A	0.766522	0.73481	38	ENSG00000130600	H19	lncRNA	H19 imprinted maternally expressed transcript [Source:HGNC Symbol;Acc:HGNC:4713]
GFRA1	#N/A	3.98889	5.70653	3.77725	5.38942	3.8253	4.12365	4.39191	5.12747	3.36351	3.15614	#N/A	0.753206	#N/A	#N/A	#N/A	#N/A	#N/A	#N/A	#N/A	#N/A	#N/A	#N/A	#N/A	#N/A	4.03499	3.93995	5.56538	3.83058	1.68892	#N/A	#N/A	#N/A	#N/A	8.25059	5.72526	7.55482	8.68568	6.94465	6.74683	8.73286	9.03102	9.3085	6.4629	8.08674	6.55329	8.59667	8.74715	2.98815	7.24582	7.52848	#N/A	0.936788	#N/A	#N/A	#N/A	1.78085	#N/A	#N/A	#N/A	0.725384	5.4295	5.92222	38	ENSG00000151892	GFRA1	protein_coding	GDNF family receptor alpha 1 [Source:HGNC Symbol;Acc:HGNC:4243]
ABCA9	#N/A	3.06403	5.88493	4.05284	5.55359	5.99555	4.69227	4.98043	3.33241	1.46641	3.31473	1.3255	0.950092	#N/A	#N/A	#N/A	#N/A	#N/A	#N/A	#N/A	#N/A	#N/A	#N/A	#N/A	#N/A	#N/A	#N/A	#N/A	2.16432	#N/A	#N/A	#N/A	#N/A	#N/A	0.893706	1.36077	1.26069	1.15295	1.59877	1.20232	1.06197	0.487531	1.25894	1.35796	1.15331	1.25414	0.907455	1.19667	0.982017	1.2148	1.04801	#N/A	2.09558	2.1323	1.22978	#N/A	2.62693	#N/A	1.52171	#N/A	1.32739	4.66768	3.34247	38	ENSG00000154258	ABCA9	protein_coding	ATP binding cassette subfamily A member 9 [Source:HGNC Symbol;Acc:HGNC:39]
HDDC2	#N/A	1.20424	2.65816	2.94307	1.6717	3.48841	2.29393	2.58701	3.71913	#N/A	3.26384	0.786919	1.82926	3.19	2.30279	3.32177	2.15299	2.6951	3.44011	1.85471	2.80271	2.40884	#N/A	2.50351	1.3581	#N/A	3.04737	3.18609	1.8651	1.34062	#N/A	#N/A	#N/A	#N/A	#N/A	#N/A	#N/A	#N/A	#N/A	#N/A	#N/A	#N/A	#N/A	#N/A	#N/A	#N/A	#N/A	#N/A	#N/A	#N/A	#N/A	4.16185	2.27951	2.33979	4.71465	3.40853	1.69568	4.21674	2.76122	0.673451	0.82129	4.40783	3.18543	38	ENSG00000111906	HDDC2	protein_coding	HD domain containing 2 [Source:HGNC Symbol;Acc:HGNC:21078]
CATSPERB#133962	#N/A	0.412318	2.21282	#N/A	3.46782	2.9669	2.8715	3.64994	2.9259	2.78046	1.08179	#N/A	1.07655	#N/A	#N/A	#N/A	#N/A	#N/A	#N/A	#N/A	#N/A	#N/A	#N/A	#N/A	#N/A	0.752819	3.75578	3.67159	2.90668	#N/A	#N/A	#N/A	#N/A	#N/A	6.48486	1.47381	4.86552	6.819	4.89497	6.04727	6.84416	5.65534	6.19064	5.56919	5.48699	7.05708	5.70129	5.93847	#N/A	5.78572	5.80936	3.14635	3.13	1.58572	4.75836	3.22295	#N/A	2.56273	3.3036	#N/A	3.41317	#N/A	#N/A	38	ENSG00000133962	CATSPERB	protein_coding	cation channel sperm associated auxiliary subunit beta [Source:HGNC Symbol;Acc:HGNC:20500]
CLU	#N/A	0.57712	0.623847	#N/A	1.0602	#N/A	#N/A	#N/A	#N/A	1.11344	0.588817	#N/A	#N/A	2.97809	0.813061	0.87729	#N/A	3.89794	2.91778	#N/A	#N/A	#N/A	#N/A	1.37821	#N/A	0.75546	2.41199	4.04976	4.08464	#N/A	#N/A	#N/A	#N/A	#N/A	10.6533	5.11706	8.0902	7.67094	6.14822	6.66753	9.86214	9.23196	9.86869	6.61779	8.9645	6.90307	7.04359	7.82226	1.44478	8.3557	7.44457	2.49503	#N/A	#N/A	1.50527	1.27557	#N/A	2.40756	#N/A	#N/A	#N/A	2.58933	2.16394	38	ENSG00000120885	CLU	protein_coding	clusterin [Source:HGNC Symbol;Acc:HGNC:2095]
BCL2L13	#N/A	1.70172	1.54034	1.24902	1.22662	1.94517	1.82472	1.20614	2.70552	#N/A	2.78014	0.752206	0.979193	0.583442	0.65158	0.654693	0.740243	0.63599	0.615863	1.87713	0.839628	0.687757	0.422257	1.21588	0.660258	#N/A	0.847424	1.03872	1.27916	#N/A	#N/A	#N/A	#N/A	#N/A	#N/A	#N/A	#N/A	#N/A	#N/A	#N/A	#N/A	#N/A	#N/A	#N/A	#N/A	#N/A	#N/A	#N/A	0.682731	#N/A	#N/A	1.04934	1.0286	1.28578	1.71349	2.02606	1.84908	2.72261	1.65653	1.45351	#N/A	1.11543	1.97737	38	ENSG00000099968	BCL2L13	protein_coding	BCL2 like 13 [Source:HGNC Symbol;Acc:HGNC:17164]
SORCS2	#N/A	0.614138	4.57878	2.99337	4.75296	5.61124	3.98068	3.3815	2.81708	0.781882	1.41152	#N/A	#N/A	#N/A	#N/A	#N/A	#N/A	#N/A	#N/A	#N/A	#N/A	#N/A	#N/A	#N/A	#N/A	3.16796	2.62299	3.41301	4.10963	#N/A	#N/A	#N/A	#N/A	#N/A	2.0078	1.35985	0.88222	1.85147	1.32679	1.79658	1.89559	1.9435	1.38873	1.10268	0.809892	1.38683	1.05901	1.43567	#N/A	#N/A	2.02947	2.29651	#N/A	1.13658	2.51271	2.33348	0.877834	1.26575	#N/A	#N/A	1.42482	4.61335	2.02538	38	ENSG00000184985	SORCS2	protein_coding	sortilin related VPS10 domain containing receptor 2 [Source:HGNC Symbol;Acc:HGNC:16698]
ALDH6A1	#N/A	0.374039	5.26463	1.74455	3.4906	4.44249	2.98258	2.1402	2.06336	1.05401	1.1372	#N/A	0.852288	1.61874	#N/A	#N/A	#N/A	#N/A	#N/A	0.512655	#N/A	1.01572	#N/A	0.422778	#N/A	#N/A	2.38371	1.09903	1.51359	#N/A	#N/A	#N/A	#N/A	#N/A	#N/A	1.67237	1.30521	0.881051	1.72537	1.01627	#N/A	#N/A	1.64652	1.18031	1.64848	1.12896	1.28891	1.10336	#N/A	2.033	#N/A	1.74437	1.33686	#N/A	2.60193	2.03223	#N/A	1.72856	1.39942	#N/A	#N/A	2.43786	1.60777	38	ENSG00000119711	ALDH6A1	protein_coding	aldehyde dehydrogenase 6 family member A1 [Source:HGNC Symbol;Acc:HGNC:7179]
#285971	#N/A	0.21557	5.80318	5.78352	1.93917	0.990024	0.903948	5.04549	0.780452	0.648796	#N/A	#N/A	#N/A	3.46733	3.71369	2.91968	0.323083	3.03736	0.271606	0.331719	0.422239	0.524457	#N/A	0.270996	#N/A	#N/A	3.99096	0.839091	0.871327	#N/A	#N/A	#N/A	#N/A	#N/A	#N/A	#N/A	#N/A	#N/A	1.10582	#N/A	#N/A	#N/A	3.08999	0.548825	2.0423	#N/A	2.32852	#N/A	#N/A	3.19489	#N/A	5.39984	3.04442	0.755234	1.35984	0.976479	#N/A	0.686203	1.08848	0.225685	#N/A	0.677028	0.448489	38	ENSG00000285971		lncRNA	novel transcript
ANKAR	#N/A	1.22022	0.673361	0.788511	0.776524	0.885416	0.847487	0.560701	1.55835	0.583301	0.953688	1.03451	#N/A	#N/A	#N/A	#N/A	#N/A	#N/A	#N/A	#N/A	#N/A	#N/A	#N/A	#N/A	#N/A	0.729159	0.577895	0.66708	1.18779	#N/A	#N/A	#N/A	#N/A	#N/A	0.33296	#N/A	0.381928	0.37809	0.368516	0.42909	0.349859	#N/A	0.312607	0.39732	0.368577	0.61767	#N/A	0.378887	0.527535	0.382478	0.406426	0.400756	0.529487	#N/A	0.821375	1.19398	1.48321	0.791508	0.708095	#N/A	#N/A	1.34413	1.3883	38	ENSG00000151687	ANKAR	protein_coding	ankyrin and armadillo repeat containing [Source:HGNC Symbol;Acc:HGNC:26350]
WARS2-AS1	#N/A	1.3713	0.934029	0.949784	0.974125	1.47864	1.51268	0.986521	1.51381	0.529922	1.74749	1.06909	0.666277	#N/A	0.421333	#N/A	#N/A	#N/A	#N/A	#N/A	#N/A	#N/A	#N/A	#N/A	#N/A	0.67101	1.02097	1.46893	1.833	#N/A	#N/A	#N/A	#N/A	#N/A	0.457195	#N/A	#N/A	0.47832	0.402859	0.577352	0.482154	0.792728	0.34814	0.381267	0.364099	0.541134	#N/A	0.404754	0.946386	#N/A	0.490591	0.408167	#N/A	#N/A	0.841678	#N/A	1.43107	0.963798	0.749986	#N/A	0.717791	1.29818	1.49416	38	ENSG00000231365	WARS2-AS1	lncRNA	WARS2 antisense RNA 1 [Source:HGNC Symbol;Acc:HGNC:40612]
PRDM16	#N/A	0.149794	1.0751	#N/A	#N/A	#N/A	#N/A	1.4701	#N/A	0.817392	#N/A	#N/A	#N/A	3.18437	1.90031	1.8615	0.222532	0.361156	0.136797	#N/A	0.225054	0.25402	0.688596	0.177349	#N/A	0.114403	1.67605	0.702284	0.547209	#N/A	#N/A	#N/A	#N/A	#N/A	2.74579	0.378008	2.83552	4.0694	3.37845	3.22924	3.97343	3.23511	4.46757	3.02173	3.26686	1.59251	3.61116	3.40849	#N/A	4.07008	3.85721	2.01977	#N/A	#N/A	0.588766	#N/A	#N/A	#N/A	#N/A	#N/A	#N/A	0.634318	0.286178	38	ENSG00000142611	PRDM16	protein_coding	PR/SET domain 16 [Source:HGNC Symbol;Acc:HGNC:14000]
NDUFB2	#N/A	0.0238787	0.0720564	0.0268466	0.0454789	0.0431843	0.0351043	0.0469841	#N/A	#N/A	0.0326425	0.0137428	0.00200729	0.0448451	0.0323404	0.0288245	0.0136135	0.0242976	0.0174774	#N/A	0.0163449	#N/A	#N/A	#N/A	0.0153504	0.0182193	0.0513356	0.0396457	0.0441646	#N/A	#N/A	#N/A	#N/A	#N/A	0.056468	#N/A	0.0151061	0.00273193	#N/A	#N/A	#N/A	0.0212691	0.0144969	0.00756485	0.0422128	#N/A	0.0475934	0.0659872	#N/A	0.060386	#N/A	0.0739374	0.032699	0.0069757	0.037476	#N/A	0.0253395	#N/A	0.0249581	#N/A	#N/A	#N/A	#N/A	38	ENSG00000090266	NDUFB2	protein_coding	NADH:ubiquinone oxidoreductase subunit B2 [Source:HGNC Symbol;Acc:HGNC:7697]
FBLN5	#N/A	0.313307	3.00171	#N/A	2.45753	2.67649	2.08856	3.25022	1.45602	3.05171	1.17876	#N/A	#N/A	#N/A	#N/A	#N/A	#N/A	#N/A	#N/A	#N/A	#N/A	#N/A	#N/A	#N/A	#N/A	0.419764	3.07159	3.73189	3.72252	0.30295	#N/A	#N/A	#N/A	#N/A	7.12278	3.58077	6.671	10.6835	6.59622	5.81601	8.93298	6.77278	9.7163	7.60437	6.22483	6.67366	7.78379	7.0698	#N/A	6.88908	6.83414	3.17782	1.63404	#N/A	1.08014	0.961776	#N/A	2.40365	#N/A	#N/A	1.5277	2.71739	1.02105	38	ENSG00000140092	FBLN5	protein_coding	fibulin 5 [Source:HGNC Symbol;Acc:HGNC:3602]
TMEM14B	#N/A	1.09061	0.58722	0.539025	0.86828	1.18702	0.784258	0.583291	1.31821	0.794471	2.14415	1.57145	#N/A	#N/A	#N/A	#N/A	#N/A	#N/A	#N/A	#N/A	#N/A	#N/A	#N/A	#N/A	#N/A	0.81697	0.599032	0.718529	0.904504	#N/A	#N/A	#N/A	#N/A	#N/A	1.23852	1.29769	1.34306	1.23874	0.938433	1.40472	1.21627	1.43981	0.695162	0.840558	0.623462	1.16982	0.68043	0.897935	1.17363	0.700698	1.40026	#N/A	#N/A	0.61668	#N/A	#N/A	1.43177	0.77499	#N/A	#N/A	0.723384	0.972855	1.62374	38	ENSG00000137210	TMEM14B	protein_coding	transmembrane protein 14B [Source:HGNC Symbol;Acc:HGNC:21384]
ANKRD17-DT	#N/A	1.15706	1.40603	1.10549	1.89911	2.77745	2.002	1.17156	1.38775	0.797912	2.91027	#N/A	0.640765	#N/A	#N/A	#N/A	#N/A	#N/A	#N/A	#N/A	#N/A	#N/A	#N/A	#N/A	#N/A	1.49652	1.38871	1.23984	1.65543	#N/A	#N/A	#N/A	#N/A	#N/A	0.689911	1.7336	0.627469	0.777075	0.896301	0.761848	0.602954	0.571018	0.834024	0.827924	0.981541	0.742201	0.714886	0.755723	#N/A	0.836072	0.576025	#N/A	0.787245	#N/A	0.835344	#N/A	#N/A	1.02718	0.875177	#N/A	1.10836	1.37152	1.63349	38	ENSG00000250220	ANKRD17-DT	lncRNA	ANKRD17 divergent transcript [Source:HGNC Symbol;Acc:HGNC:55556]
CNIH3	#N/A	1.09789	#N/A	1.02154	#N/A	0.751021	0.96624	#N/A	1.26801	0.715656	1.41657	#N/A	#N/A	#N/A	0.733112	#N/A	#N/A	0.601357	#N/A	#N/A	#N/A	#N/A	#N/A	0.993589	#N/A	#N/A	0.803596	1.79774	1.8231	#N/A	#N/A	#N/A	#N/A	#N/A	0.70596	1.52415	0.787293	0.736195	0.802828	0.76831	0.737108	0.826802	0.882227	0.81359	1.01893	0.752341	0.893595	0.789581	#N/A	1.0171	0.687736	0.915041	0.926313	1.06152	1.26373	0.8044	2.26453	1.05297	#N/A	#N/A	#N/A	1.44477	2.23244	38	ENSG00000143786	CNIH3	protein_coding	cornichon family AMPA receptor auxiliary protein 3 [Source:HGNC Symbol;Acc:HGNC:26802]
CELF2	#N/A	#N/A	5.03281	3.17114	4.35881	6.05108	4.42874	0.952213	3.5101	1.15253	3.59583	1.41942	1.52032	#N/A	#N/A	#N/A	#N/A	#N/A	#N/A	#N/A	#N/A	#N/A	#N/A	#N/A	#N/A	#N/A	#N/A	#N/A	#N/A	#N/A	#N/A	#N/A	#N/A	#N/A	2.0085	1.54508	1.47491	1.85825	1.27844	1.89501	2.0928	2.83785	1.19907	1.39217	1.21572	1.7071	1.33683	1.49331	2.33128	0.776153	1.9094	2.4765	1.47866	2.24068	2.75497	2.72817	2.17484	2.61783	2.12543	1.0113	1.49056	#N/A	#N/A	38	ENSG00000048740	CELF2	protein_coding	CUGBP Elav-like family member 2 [Source:HGNC Symbol;Acc:HGNC:2550]
ENO4	#N/A	#N/A	5.48631	1.7885	0.55793	0.46308	0.399237	2.77797	0.660804	3.5238	0.358502	0.164042	1.03282	#N/A	#N/A	#N/A	#N/A	#N/A	#N/A	#N/A	#N/A	#N/A	#N/A	#N/A	#N/A	#N/A	#N/A	#N/A	#N/A	#N/A	#N/A	#N/A	#N/A	#N/A	6.12513	0.239416	5.1132	6.15019	5.96457	6.11628	7.46235	6.20731	6.74301	6.08216	4.95979	0.623683	5.67982	6.65389	0.579412	5.79839	6.36471	2.42217	2.6007	0.432609	0.667025	0.299962	#N/A	0.563109	0.381394	#N/A	0.474002	0.5048	0.296738	38	ENSG00000188316	ENO4	protein_coding	enolase 4 [Source:HGNC Symbol;Acc:HGNC:31670]
EEF1AKMT1	#N/A	#N/A	2.21102	1.64832	2.32068	2.24293	1.82126	1.74067	2.04429	0.718396	2.80223	1.30397	1.49149	0.533844	#N/A	#N/A	0.907627	#N/A	0.957205	#N/A	#N/A	#N/A	#N/A	1.35542	#N/A	#N/A	1.60588	1.42037	1.84443	#N/A	#N/A	#N/A	#N/A	#N/A	#N/A	#N/A	0.444138	#N/A	0.578345	#N/A	#N/A	#N/A	0.696859	0.650965	0.618783	0.784839	0.672533	0.473794	#N/A	0.690388	#N/A	1.25629	1.24032	1.20914	1.88794	1.58071	2.36239	2.07057	1.79681	#N/A	1.37312	2.36902	3.46866	38	ENSG00000150456	EEF1AKMT1	protein_coding	EEF1A lysine methyltransferase 1 [Source:HGNC Symbol;Acc:HGNC:27351]
SIDT2	#N/A	#N/A	2.33127	1.63673	3.4046	2.37982	1.87505	1.55534	2.0156	1.6704	2.11037	1.19205	0.976989	#N/A	0.629543	#N/A	#N/A	0.794032	1.23297	#N/A	#N/A	#N/A	1.09401	#N/A	#N/A	2.71747	1.42744	1.1	#N/A	#N/A	#N/A	#N/A	#N/A	#N/A	2.01634	1.83575	1.87956	1.76857	1.64273	1.80571	1.88912	2.06986	1.80854	1.89318	1.96364	1.89529	1.94366	2.00266	1.82574	1.87085	2.24047	#N/A	#N/A	#N/A	#N/A	1.22435	#N/A	#N/A	0.762616	#N/A	0.72355	#N/A	#N/A	38	ENSG00000149577	SIDT2	protein_coding	SID1 transmembrane family member 2 [Source:HGNC Symbol;Acc:HGNC:24272]
LINC02456	#N/A	#N/A	5.08946	5.14165	3.40277	2.77762	1.57961	2.95731	1.38507	1.70553	0.579219	#N/A	1.78757	#N/A	#N/A	#N/A	#N/A	#N/A	#N/A	#N/A	#N/A	#N/A	#N/A	#N/A	#N/A	0.509378	#N/A	#N/A	2.99592	#N/A	#N/A	#N/A	#N/A	#N/A	1.08488	0.938435	1.98491	1.48099	2.34928	1.18443	0.989114	#N/A	3.01904	2.24105	2.96482	1.75094	2.56954	2.08926	#N/A	2.7342	1.34825	3.97946	2.98752	1.39033	1.57272	0.584465	0.52094	1.2221	0.837218	#N/A	2.3929	1.20755	0.641496	38	ENSG00000283052	LINC02456	lncRNA	long intergenic non-protein coding RNA 2456 [Source:HGNC Symbol;Acc:HGNC:53389]
GAS1RR	#N/A	#N/A	6.77769	2.87017	0.511212	0.437366	0.373723	2.32904	0.361762	1.42957	0.325641	0.125132	1.13185	#N/A	#N/A	#N/A	#N/A	#N/A	#N/A	#N/A	#N/A	#N/A	#N/A	#N/A	#N/A	#N/A	0.535648	0.48722	0.605046	#N/A	#N/A	#N/A	#N/A	#N/A	2.30316	0.250656	1.56496	2.31253	1.20931	2.86333	3.15566	2.2166	1.00446	1.25819	1.23039	1.14879	0.720249	1.02912	#N/A	#N/A	3.30813	3.69563	1.78719	0.522072	0.495399	0.332891	#N/A	0.390664	0.285076	#N/A	#N/A	0.408792	0.225447	38	ENSG00000226237	GAS1RR	lncRNA	GAS1 adjacent regulatory RNA [Source:HGNC Symbol;Acc:HGNC:52261]
HLX-AS1	#N/A	#N/A	2.00591	2.67363	2.03135	2.38216	1.66315	1.96516	4.54678	1.60051	1.53607	0.759789	1.92758	#N/A	#N/A	#N/A	#N/A	#N/A	#N/A	#N/A	#N/A	#N/A	#N/A	#N/A	#N/A	2.17302	2.69331	1.76003	3.40069	#N/A	#N/A	#N/A	#N/A	#N/A	1.95909	#N/A	1.70234	1.53931	1.59925	1.63761	1.51487	1.77879	1.33145	1.49276	1.13955	1.29109	1.35267	1.48079	#N/A	1.46868	1.40801	1.37818	1.01518	#N/A	1.71653	2.08243	0.785625	1.95039	#N/A	#N/A	#N/A	5.18189	2.55608	38	ENSG00000257551	HLX-AS1	lncRNA	HLX antisense RNA 1 [Source:HGNC Symbol;Acc:HGNC:42509]
HOXC-AS3	#N/A	#N/A	4.75961	0.744168	0.64202	0.306631	#N/A	0.531753	0.257143	2.60046	0.198921	0.0812578	0.386189	#N/A	#N/A	#N/A	0.185627	#N/A	#N/A	#N/A	#N/A	#N/A	#N/A	#N/A	#N/A	0.100732	0.392746	0.303492	0.309471	#N/A	#N/A	#N/A	#N/A	#N/A	2.22487	#N/A	3.44297	2.27918	3.07102	2.47062	2.28046	2.2843	2.96242	2.04477	2.36983	1.04502	2.81414	2.85088	0.278457	3.01147	2.29664	2.97197	0.759528	#N/A	#N/A	0.172748	0.174306	#N/A	0.228848	#N/A	0.229619	0.270719	#N/A	38	ENSG00000251151	HOXC-AS3	lncRNA	HOXC cluster antisense RNA 3 [Source:HGNC Symbol;Acc:HGNC:43751]
FADS1	#N/A	#N/A	1.62781	3.03117	1.45494	1.05175	2.55204	1.62123	3.15194	3.10307	3.43199	0.958623	0.810157	#N/A	1.40188	#N/A	#N/A	0.954325	#N/A	#N/A	#N/A	1.05138	0.747673	#N/A	#N/A	0.654503	#N/A	1.33451	#N/A	#N/A	#N/A	#N/A	#N/A	#N/A	6.02906	4.31987	5.49384	5.42734	6.32325	5.63411	6.70527	5.17448	5.96508	5.03059	5.0554	3.42545	4.51639	5.00155	2.66685	5.29881	6.24404	#N/A	#N/A	1.44874	#N/A	1.04442	#N/A	#N/A	#N/A	#N/A	1.42512	1.82476	#N/A	38	ENSG00000149485	FADS1	protein_coding	fatty acid desaturase 1 [Source:HGNC Symbol;Acc:HGNC:3574]
CLUAP1	#N/A	#N/A	1.64875	1.11654	2.2498	2.3629	1.21929	1.3527	1.60782	0.984795	1.16552	#N/A	0.961551	0.574009	#N/A	#N/A	#N/A	0.96903	1.92233	#N/A	1.48249	#N/A	0.671048	#N/A	#N/A	#N/A	1.23665	1.95191	1.60998	1.13097	#N/A	#N/A	#N/A	#N/A	0.751221	#N/A	1.04565	0.839515	0.781087	0.71331	0.710055	0.793872	0.85802	0.870278	0.933668	1.09545	0.897557	0.838671	0.928622	0.867458	0.690516	0.664117	#N/A	#N/A	#N/A	0.992929	#N/A	#N/A	#N/A	#N/A	#N/A	#N/A	1.56594	38	ENSG00000103351	CLUAP1	protein_coding	clusterin associated protein 1 [Source:HGNC Symbol;Acc:HGNC:19009]
#259434	#N/A	#N/A	0.178615	0.0890064	0.141025	0.136561	#N/A	0.109874	#N/A	0.0612935	0.0988761	0.046576	0.0629163	0.053543	#N/A	0.0430776	0.0348262	#N/A	#N/A	#N/A	#N/A	#N/A	0.0451907	#N/A	#N/A	0.0454168	0.125111	0.124531	0.139144	#N/A	#N/A	#N/A	#N/A	#N/A	0.240366	#N/A	0.259979	0.198226	0.592065	0.949557	3.2035	0.128472	0.943044	0.136675	0.103414	0.128393	0.296447	0.172796	0.13653	0.532967	0.518132	0.133606	#N/A	#N/A	0.118025	0.067802	#N/A	#N/A	0.0809589	#N/A	#N/A	0.134523	#N/A	38	ENSG00000259434		lncRNA	novel transcript
USE1	#N/A	#N/A	0.618604	0.165608	0.118155	0.142213	0.124459	0.123466	0.146271	0.345512	0.11283	0.0487345	#N/A	0.438186	#N/A	0.165496	#N/A	0.0757457	0.0622239	#N/A	#N/A	#N/A	0.106602	0.0462942	#N/A	0.0599421	0.19092	#N/A	#N/A	#N/A	#N/A	#N/A	#N/A	#N/A	1.1224	0.0739212	1.36293	1.78243	2.07225	0.987949	1.68974	0.764184	3.08032	0.722944	0.302996	0.165088	2.98241	2.11074	#N/A	2.40276	1.36892	#N/A	#N/A	0.0506886	#N/A	#N/A	0.118668	0.104329	#N/A	#N/A	0.0618199	#N/A	#N/A	38	ENSG00000053501	USE1	protein_coding	unconventional SNARE in the ER 1 [Source:HGNC Symbol;Acc:HGNC:30882]
GIGYF2	#N/A	#N/A	0.560416	0.618545	0.656208	0.928781	0.957955	0.501404	1.398	#N/A	1.17025	0.632178	0.647509	0.440629	0.496028	0.571112	0.524783	0.603954	0.674779	1.24933	#N/A	0.672834	#N/A	0.598026	0.701951	0.677104	0.63561	0.748985	0.760269	1.44652	#N/A	#N/A	#N/A	#N/A	#N/A	#N/A	#N/A	#N/A	#N/A	#N/A	#N/A	#N/A	#N/A	#N/A	#N/A	#N/A	#N/A	#N/A	0.641869	#N/A	#N/A	0.323793	0.372717	0.573749	0.688822	0.848411	2.22564	1.18404	0.62157	0.824764	0.466463	0.964986	0.58842	38	ENSG00000204120	GIGYF2	protein_coding	GRB10 interacting GYF protein 2 [Source:HGNC Symbol;Acc:HGNC:11960]
HBP1#105856	#N/A	#N/A	0.478959	0.800368	0.765766	0.903592	0.932254	0.858477	1.43824	0.906901	1.51401	0.81138	0.703923	#N/A	0.633026	#N/A	#N/A	#N/A	#N/A	1.0523	#N/A	#N/A	0.820782	#N/A	#N/A	1.40824	1.07886	#N/A	0.754393	#N/A	#N/A	#N/A	#N/A	#N/A	0.763221	#N/A	1.59168	0.887627	1.29583	0.914342	0.754353	0.761704	0.963601	0.826038	1.13703	0.986989	0.96036	0.865251	#N/A	1.0381	0.697668	#N/A	0.826288	#N/A	#N/A	#N/A	1.83557	1.15619	0.739011	#N/A	1.02024	#N/A	0.913625	38	ENSG00000105856	HBP1	protein_coding	HMG-box transcription factor 1 [Source:HGNC Symbol;Acc:HGNC:23200]
RPL31	#N/A	#N/A	2.41372	0.278586	0.251366	0.148714	0.12423	0.341834	0.147467	0.433767	0.137282	0.0576512	0.136188	1.25211	0.0949102	0.272581	#N/A	0.115157	0.0578374	0.0828742	0.0750457	0.0666047	#N/A	0.0629184	#N/A	#N/A	0.104729	0.126406	0.16205	0.0611575	#N/A	#N/A	#N/A	#N/A	#N/A	#N/A	0.547384	#N/A	#N/A	#N/A	#N/A	#N/A	#N/A	#N/A	0.441592	#N/A	#N/A	#N/A	#N/A	0.736087	#N/A	0.972106	0.373177	0.0765208	0.15364	0.0688204	0.122421	0.105664	0.146855	#N/A	0.0900453	0.104456	0.101982	38	ENSG00000071082	RPL31	protein_coding	ribosomal protein L31 [Source:HGNC Symbol;Acc:HGNC:10334]
SLC41A2	#N/A	#N/A	1.73416	1.47412	2.24147	3.80351	2.08884	0.870351	1.57555	1.2067	1.66789	0.502681	1.45557	#N/A	#N/A	#N/A	#N/A	#N/A	#N/A	#N/A	#N/A	#N/A	#N/A	#N/A	#N/A	0.715354	#N/A	#N/A	#N/A	#N/A	#N/A	#N/A	#N/A	#N/A	6.51455	2.49134	5.67854	7.4758	6.99206	6.2855	6.58841	6.17045	6.25862	4.48163	5.90975	4.24748	4.61831	6.14837	#N/A	6.52602	5.00315	2.50264	1.35807	#N/A	3.69394	0.918777	0.824177	1.64305	1.31289	#N/A	1.66233	1.58377	1.7598	38	ENSG00000136052	SLC41A2	protein_coding	solute carrier family 41 member 2 [Source:HGNC Symbol;Acc:HGNC:31045]
CSTF3	#N/A	#N/A	0.938052	0.568208	0.90677	0.838189	1.07835	0.609989	1.98948	0.821195	1.63422	#N/A	0.697328	#N/A	0.642087	#N/A	#N/A	0.774894	#N/A	0.884448	0.819852	#N/A	#N/A	1.07557	#N/A	#N/A	#N/A	#N/A	#N/A	#N/A	#N/A	#N/A	#N/A	#N/A	0.763297	1.10878	0.766602	0.775462	0.745691	0.754767	0.747306	0.759941	0.623274	0.631567	0.716631	0.719617	0.602404	0.73727	1.1788	0.568998	0.851699	#N/A	0.714968	#N/A	0.653243	1.26742	1.71183	#N/A	0.916852	#N/A	0.868086	#N/A	#N/A	38	ENSG00000176102	CSTF3	protein_coding	cleavage stimulation factor subunit 3 [Source:HGNC Symbol;Acc:HGNC:2485]
CASC2	#N/A	#N/A	2.38059	0.729512	0.222079	0.216864	0.202991	0.460439	0.217932	0.950721	0.168521	#N/A	0.489938	#N/A	#N/A	#N/A	#N/A	#N/A	#N/A	#N/A	#N/A	#N/A	#N/A	#N/A	#N/A	#N/A	0.640294	0.2967	0.221303	#N/A	#N/A	#N/A	#N/A	#N/A	3.00394	#N/A	2.72443	2.93173	2.4586	3.6669	3.28402	3.54712	2.60026	2.60434	1.81641	0.888474	2.43547	2.77822	0.311279	2.59091	3.19789	1.34593	0.326352	0.156308	0.288193	0.213021	#N/A	0.183408	0.192644	#N/A	0.181636	0.211938	#N/A	38	ENSG00000177640	CASC2	lncRNA	cancer susceptibility 2 [Source:HGNC Symbol;Acc:HGNC:22933]
SAT1	#N/A	#N/A	1.25268	0.885256	1.47907	1.57875	1.14583	#N/A	1.44297	0.994605	1.76887	0.868112	0.968791	#N/A	#N/A	#N/A	#N/A	#N/A	#N/A	#N/A	#N/A	#N/A	#N/A	0.806416	#N/A	#N/A	#N/A	#N/A	#N/A	#N/A	#N/A	#N/A	#N/A	#N/A	0.800527	#N/A	1.07159	0.746147	0.473191	0.652194	0.733429	0.765044	0.498306	0.633847	0.562388	0.923917	0.587496	0.609157	1.77854	0.416267	0.776164	1.28547	1.19902	1.67153	0.783925	1.49849	2.11376	1.85288	1.70664	1.01233	1.06024	1.46242	#N/A	38	ENSG00000130066	SAT1	protein_coding	spermidine/spermine N1-acetyltransferase 1 [Source:HGNC Symbol;Acc:HGNC:10540]
EFCAB13	#N/A	#N/A	0.482639	#N/A	0.738346	1.19861	1.01965	#N/A	0.900752	1.48227	1.13847	#N/A	0.83585	#N/A	#N/A	#N/A	#N/A	#N/A	#N/A	#N/A	#N/A	#N/A	#N/A	#N/A	#N/A	0.957582	0.803111	0.647112	0.770067	#N/A	#N/A	#N/A	#N/A	#N/A	2.11037	2.82501	2.48485	2.14471	2.15974	2.10287	1.98546	2.19837	2.05296	1.84418	2.17766	2.05516	1.94037	2.05793	2.13242	2.11241	1.73372	#N/A	#N/A	0.95063	0.796201	1.24941	1.02351	0.718344	0.707711	#N/A	1.12394	1.32733	2.32068	38	ENSG00000178852	EFCAB13	protein_coding	EF-hand calcium binding domain 13 [Source:HGNC Symbol;Acc:HGNC:26864]
CPA4	#N/A	#N/A	0.117775	0.146003	0.139515	#N/A	0.109546	#N/A	0.109123	0.0696724	#N/A	#N/A	0.0933748	0.0772837	0.0618041	0.0796491	0.033713	0.0610098	0.0411474	#N/A	#N/A	#N/A	#N/A	#N/A	#N/A	#N/A	0.131004	#N/A	0.118915	#N/A	#N/A	#N/A	#N/A	#N/A	0.257691	#N/A	0.40749	0.175059	0.538235	0.137025	3.6193	0.16172	2.85082	0.163927	0.143083	0.139935	1.16027	0.238662	#N/A	0.155352	0.264351	0.104748	0.104014	0.073849	0.119261	0.0819609	#N/A	0.0878457	#N/A	#N/A	#N/A	0.0916579	0.0676928	38	ENSG00000128510	CPA4	protein_coding	carboxypeptidase A4 [Source:HGNC Symbol;Acc:HGNC:15740]
RABGEF1	#N/A	#N/A	#N/A	#N/A	0.578433	0.547591	0.601011	#N/A	0.550996	0.552601	1.11808	0.586225	#N/A	0.450461	#N/A	#N/A	#N/A	0.487251	#N/A	0.858612	0.565318	#N/A	#N/A	0.568172	#N/A	0.753764	0.661866	0.60239	#N/A	#N/A	#N/A	#N/A	#N/A	#N/A	0.556261	#N/A	0.519584	0.643112	0.630555	0.55513	0.566598	0.65964	0.596459	0.706989	0.804142	0.625751	0.552077	0.783177	#N/A	0.720282	0.551755	0.274915	#N/A	#N/A	0.62135	#N/A	0.969128	0.722456	0.713657	1.44468	0.68636	0.909983	#N/A	38	ENSG00000154710	RABGEF1	protein_coding	RAB guanine nucleotide exchange factor 1 [Source:HGNC Symbol;Acc:HGNC:17676]
KIAA0753	#N/A	#N/A	0.7765	#N/A	0.858044	1.09624	1.52659	#N/A	#N/A	1.96636	1.17882	0.964522	0.894587	0.564115	#N/A	#N/A	#N/A	#N/A	#N/A	1.26697	#N/A	#N/A	0.846827	1.24623	#N/A	#N/A	#N/A	#N/A	1.26505	#N/A	#N/A	#N/A	#N/A	#N/A	2.53684	2.27242	2.25986	2.19226	2.53489	2.5022	2.28746	2.52726	2.30374	2.55508	2.38689	2.72938	2.36578	2.40692	2.56503	2.33258	2.27069	0.852119	0.86213	#N/A	1.31547	#N/A	0.947445	1.29239	#N/A	#N/A	1.85773	1.31883	1.32145	38	ENSG00000198920	KIAA0753	protein_coding	KIAA0753 [Source:HGNC Symbol;Acc:HGNC:29110]
#225450	#N/A	#N/A	0.646019	#N/A	#N/A	0.953265	#N/A	#N/A	#N/A	0.896602	2.00734	#N/A	#N/A	1.3177	0.873205	2.16636	0.863399	1.44559	#N/A	#N/A	1.0228	1.22921	1.0965	#N/A	#N/A	#N/A	2.05377	#N/A	0.969733	#N/A	#N/A	#N/A	#N/A	#N/A	0.783699	#N/A	1.05238	1.03411	0.864058	1.21424	0.987025	0.651859	0.930149	0.950672	1.44164	1.05806	1.03425	1.10441	1.36753	0.947717	1.00555	1.37494	0.916766	1.80912	1.38886	1.63203	#N/A	1.5281	1.57406	#N/A	1.575	#N/A	#N/A	38	ENSG00000225450		lncRNA	novel transcript
RPS2	#N/A	#N/A	0.0813341	0.0791305	0.0736901	#N/A	0.0591883	#N/A	#N/A	0.0513236	0.0549213	0.0249279	#N/A	0.0693792	0.049179	0.0318977	0.0238951	0.0408386	#N/A	#N/A	#N/A	0.0292046	#N/A	0.0238301	#N/A	0.0306314	0.0810333	0.0655937	0.0728894	#N/A	#N/A	#N/A	#N/A	#N/A	0.113858	0.0326378	0.113896	0.117488	0.0921841	0.0901804	0.133736	0.100674	0.130957	0.10553	0.100436	0.0843585	0.12095	0.113785	#N/A	0.114519	0.116545	0.0968543	0.0528196	#N/A	#N/A	#N/A	#N/A	#N/A	#N/A	#N/A	#N/A	0.0726329	0.0694771	38	ENSG00000140988	RPS2	protein_coding	ribosomal protein S2 [Source:HGNC Symbol;Acc:HGNC:10404]
IGKC	#N/A	#N/A	#N/A	0.000362324	0.013782	0.0427652	0.0349125	#N/A	#N/A	#N/A	#N/A	#N/A	#N/A	0.0357776	0.0200977	0.0163074	0.0148018	0.000708463	0.0174765	#N/A	0.0149997	0.0162497	0.00186846	#N/A	0.0142746	#N/A	0.0502015	0.0100073	0.00530395	#N/A	4.32093e-05	#N/A	#N/A	#N/A	0.0532136	#N/A	0.0118272	0.0624501	#N/A	0.0345044	0.0578878	0.0677383	0.0570245	0.0383047	0.0660502	0.0281375	0.034976	0.0486344	0.0421792	#N/A	0.0698044	#N/A	0.0204182	#N/A	0.0357653	#N/A	0.0139098	#N/A	0.0229284	#N/A	0.0184126	0.0433795	#N/A	38	ENSG00000211592	IGKC	IG_C_gene	immunoglobulin kappa constant [Source:HGNC Symbol;Acc:HGNC:5716]
APP	3.18117	1.38123	#N/A	#N/A	#N/A	#N/A	#N/A	#N/A	#N/A	1.44166	#N/A	0.858407	#N/A	#N/A	#N/A	#N/A	#N/A	#N/A	#N/A	#N/A	#N/A	#N/A	0.59954	#N/A	#N/A	3.42418	1.80186	2.09053	2.44252	4.73899	#N/A	#N/A	#N/A	#N/A	8.82893	9.89415	7.84873	8.90044	7.0905	7.37197	9.91235	8.08117	8.72518	6.67281	7.12797	6.75715	8.16867	9.06872	4.50592	7.47228	6.68804	0.627071	0.86303	0.768443	0.518002	0.696436	0.724287	0.74003	#N/A	#N/A	1.71853	3.18673	3.61953	37	ENSG00000142192	APP	protein_coding	amyloid beta precursor protein [Source:HGNC Symbol;Acc:HGNC:620]
TFPI	2.04891	4.46304	4.2002	3.34553	4.09659	4.28768	3.16011	#N/A	3.48217	1.36399	3.05655	2.47537	#N/A	#N/A	#N/A	#N/A	#N/A	#N/A	#N/A	#N/A	#N/A	#N/A	#N/A	#N/A	#N/A	2.94202	4.86743	4.04167	5.34092	4.23296	#N/A	#N/A	#N/A	#N/A	2.58448	2.50677	2.73817	2.30659	3.3558	2.26322	1.76112	1.43124	2.99295	2.82498	3.01791	2.04519	2.69894	2.2399	2.08671	3.26345	1.72681	#N/A	0.73752	#N/A	#N/A	#N/A	1.98484	#N/A	#N/A	#N/A	#N/A	4.98983	4.35107	37	ENSG00000003436	TFPI	protein_coding	tissue factor pathway inhibitor [Source:HGNC Symbol;Acc:HGNC:11760]
TMEM233	2.09853	3.56057	2.56384	1.48354	1.77795	3.38182	2.79867	1.81565	2.92325	#N/A	1.38136	#N/A	2.2464	5.12251	2.4782	2.51359	2.84946	5.84092	3.9545	6.97439	3.47553	3.82606	#N/A	3.34468	3.2064	#N/A	4.11196	4.19861	6.11403	3.34714	#N/A	#N/A	#N/A	#N/A	#N/A	#N/A	#N/A	#N/A	#N/A	#N/A	#N/A	#N/A	#N/A	#N/A	#N/A	#N/A	#N/A	#N/A	#N/A	#N/A	#N/A	7.70528	3.76545	3.73118	4.88237	3.4579	3.01347	4.71903	3.88884	6.01137	#N/A	4.08033	4.19204	37	ENSG00000224982	TMEM233	protein_coding	transmembrane protein 233 [Source:HGNC Symbol;Acc:HGNC:37219]
FKBP10	4.17232	#N/A	3.90019	4.96703	5.01053	3.79811	3.26307	2.43779	4.4444	3.22696	4.13668	2.70389	1.69322	#N/A	#N/A	#N/A	#N/A	#N/A	#N/A	#N/A	#N/A	#N/A	#N/A	#N/A	#N/A	4.98172	5.28134	5.72527	4.57005	#N/A	#N/A	#N/A	#N/A	#N/A	7.16175	4.81001	6.62406	11.5435	7.98429	6.23066	8.20137	6.26278	8.44893	6.64468	7.27696	7.66792	7.77578	9.38094	4.32163	7.15578	7.819	#N/A	#N/A	1.06283	#N/A	#N/A	#N/A	#N/A	#N/A	#N/A	1.30164	5.30764	3.6144	37	ENSG00000141756	FKBP10	protein_coding	FKBP prolyl isomerase 10 [Source:HGNC Symbol;Acc:HGNC:18169]
EMP2	2.00115	2.98852	#N/A	#N/A	#N/A	#N/A	#N/A	#N/A	#N/A	1.64628	#N/A	1.01142	#N/A	#N/A	0.750089	0.578345	1.13324	#N/A	#N/A	#N/A	#N/A	#N/A	#N/A	#N/A	#N/A	2.86418	3.71121	2.72434	3.90602	1.6725	#N/A	#N/A	#N/A	#N/A	4.97068	2.56042	4.07426	5.20738	3.52902	4.48687	6.0228	5.02354	3.27821	3.14536	2.78075	3.83401	2.95552	3.26679	3.28351	2.29573	5.24458	0.752837	0.588424	#N/A	#N/A	1.2466	#N/A	0.81753	#N/A	1.28486	1.39015	3.24829	4.14732	37	ENSG00000213853	EMP2	protein_coding	epithelial membrane protein 2 [Source:HGNC Symbol;Acc:HGNC:3334]
EBF3	1.40789	4.69143	#N/A	0.539821	#N/A	#N/A	#N/A	#N/A	#N/A	1.3878	#N/A	1.28475	#N/A	#N/A	#N/A	#N/A	#N/A	#N/A	#N/A	#N/A	#N/A	#N/A	#N/A	#N/A	#N/A	3.51194	4.46567	4.01923	4.94431	5.42538	#N/A	#N/A	#N/A	#N/A	4.04075	3.1973	2.53754	3.20316	2.27359	2.94456	3.35535	4.17752	2.00784	3.22034	1.91634	2.80161	2.17001	2.29009	3.00399	1.74921	3.4238	0.399288	0.778439	0.655897	0.709825	0.777707	1.10532	0.786582	#N/A	#N/A	1.2472	4.89714	4.25766	37	ENSG00000108001	EBF3	protein_coding	EBF transcription factor 3 [Source:HGNC Symbol;Acc:HGNC:19087]
HEPH	0.132432	#N/A	4.47474	1.15755	0.449356	0.469972	0.321303	1.52497	0.458621	4.19972	0.233811	#N/A	#N/A	1.1918	2.51487	#N/A	#N/A	0.469514	0.136154	#N/A	#N/A	#N/A	#N/A	#N/A	#N/A	0.0988705	0.6908	0.379809	0.378105	#N/A	#N/A	#N/A	#N/A	#N/A	5.34433	0.234784	6.94606	0.492725	6.72187	6.84945	8.4222	0.868319	8.11586	6.90663	4.88803	0.475238	6.13109	7.30972	0.37038	7.38818	6.45911	#N/A	#N/A	#N/A	#N/A	#N/A	#N/A	#N/A	#N/A	#N/A	#N/A	0.421596	0.24913	37	ENSG00000089472	HEPH	protein_coding	hephaestin [Source:HGNC Symbol;Acc:HGNC:4866]
AOPEP	1.2031	2.23699	0.978828	0.301051	1.10315	1.85109	1.41907	0.967106	1.74231	#N/A	1.73832	#N/A	0.712245	2.14482	1.54459	1.48028	0.954795	2.39213	1.94639	3.22082	1.98088	2.15169	0.708118	1.90685	1.54172	0.611582	2.12008	2.36895	2.6748	1.81937	#N/A	#N/A	#N/A	#N/A	#N/A	#N/A	#N/A	#N/A	#N/A	#N/A	#N/A	#N/A	#N/A	#N/A	#N/A	#N/A	#N/A	#N/A	#N/A	#N/A	#N/A	1.05514	#N/A	#N/A	1.65269	1.58177	1.93176	1.66378	0.975593	0.940492	#N/A	2.76248	2.55787	37	ENSG00000148120	AOPEP	protein_coding	aminopeptidase O (putative) [Source:HGNC Symbol;Acc:HGNC:1361]
ADAM19	2.63981	#N/A	2.96452	3.00857	3.4292	2.77826	2.88502	2.74162	3.26237	1.03116	3.70841	0.859368	#N/A	#N/A	0.704846	#N/A	#N/A	#N/A	#N/A	#N/A	#N/A	#N/A	#N/A	#N/A	#N/A	1.35098	1.4761	0.699452	#N/A	2.39352	#N/A	#N/A	#N/A	#N/A	1.14932	0.999425	0.862237	1.10771	1.04823	1.17562	1.26085	1.53582	1.08392	1.1576	0.958389	1.35869	1.22132	1.20506	#N/A	1.30852	1.0672	0.577025	1.23698	#N/A	1.02808	#N/A	#N/A	#N/A	#N/A	#N/A	0.870279	#N/A	3.02219	37	ENSG00000135074	ADAM19	protein_coding	ADAM metallopeptidase domain 19 [Source:HGNC Symbol;Acc:HGNC:197]
GNAO1	2.95044	#N/A	4.16	3.94219	3.42204	3.88228	3.65178	2.06608	3.25078	3.44484	1.71981	2.61284	#N/A	#N/A	1.16475	#N/A	1.57804	#N/A	#N/A	#N/A	#N/A	#N/A	#N/A	#N/A	#N/A	2.03779	5.59507	3.80967	5.89256	0.690857	#N/A	#N/A	#N/A	#N/A	6.12075	5.87239	5.19938	6.90099	5.88741	6.83667	7.08843	5.67182	6.58787	6.33287	5.95858	5.67217	6.85732	6.44278	2.72853	6.10683	6.36151	#N/A	#N/A	#N/A	#N/A	#N/A	#N/A	#N/A	#N/A	#N/A	#N/A	0.756441	2.06498	37	ENSG00000087258	GNAO1	protein_coding	G protein subunit alpha o1 [Source:HGNC Symbol;Acc:HGNC:4389]
PDE1A	1.38029	3.10024	4.56612	3.59035	4.93367	5.35015	3.75534	2.59783	3.65012	3.10267	3.47177	2.5146	#N/A	#N/A	#N/A	#N/A	#N/A	#N/A	#N/A	#N/A	#N/A	#N/A	#N/A	#N/A	#N/A	4.32926	4.94983	5.02444	6.21314	2.94073	#N/A	#N/A	#N/A	0.650166	6.93486	6.91587	6.37562	8.17266	7.37598	6.36575	7.657	7.45458	8.27482	6.77329	7.34364	6.4205	7.48618	7.69893	2.27066	8.28601	7.42183	#N/A	#N/A	#N/A	#N/A	#N/A	#N/A	#N/A	#N/A	#N/A	#N/A	9.13904	5.15402	37	ENSG00000115252	PDE1A	protein_coding	phosphodiesterase 1A [Source:HGNC Symbol;Acc:HGNC:8774]
CDC25B	0.626037	#N/A	#N/A	0.822574	1.02821	0.836568	1.12578	#N/A	0.920758	1.93193	0.875667	0.460451	#N/A	0.910609	#N/A	#N/A	#N/A	0.94316	#N/A	#N/A	#N/A	#N/A	1.0593	0.431649	#N/A	#N/A	1.18274	#N/A	2.08676	#N/A	#N/A	#N/A	#N/A	#N/A	5.08025	3.47505	4.08537	4.72227	4.39623	5.51128	5.13578	4.21007	4.41522	4.25238	4.46916	3.78416	3.71346	4.79703	1.65927	3.85852	5.37581	1.23238	1.37498	#N/A	#N/A	1.1592	0.843354	#N/A	#N/A	#N/A	0.938771	#N/A	#N/A	37	ENSG00000101224	CDC25B	protein_coding	cell division cycle 25B [Source:HGNC Symbol;Acc:HGNC:1726]
PKD2	1.10273	2.23679	0.86917	1.20649	1.29791	1.40254	1.06018	0.506249	1.12948	1.88952	2.16763	0.745162	#N/A	#N/A	#N/A	#N/A	#N/A	#N/A	#N/A	#N/A	#N/A	#N/A	0.573959	#N/A	#N/A	1.88643	1.98101	1.58222	1.51914	1.79679	#N/A	#N/A	#N/A	#N/A	3.76598	4.39867	3.64318	3.62581	3.66814	3.58959	3.75884	3.17964	3.40313	3.38617	3.26633	3.71717	3.31119	3.39995	1.20955	3.52364	3.06713	#N/A	#N/A	#N/A	#N/A	#N/A	#N/A	#N/A	#N/A	#N/A	#N/A	2.08811	2.26925	37	ENSG00000118762	PKD2	protein_coding	polycystin 2, transient receptor potential cation channel [Source:HGNC Symbol;Acc:HGNC:9009]
TRPC1	1.31287	2.59917	0.357468	#N/A	0.812742	0.608565	1.04691	0.865677	0.77925	2.25151	0.991459	1.86077	#N/A	#N/A	#N/A	#N/A	#N/A	#N/A	#N/A	#N/A	#N/A	#N/A	#N/A	#N/A	#N/A	3.38264	2.56341	3.1546	4.46537	1.91893	#N/A	#N/A	#N/A	#N/A	6.49009	8.07896	5.93846	8.51745	6.54936	6.94739	7.38871	5.40754	6.80424	5.56025	6.15985	5.15079	5.35493	6.03273	1.72461	5.59079	5.98918	#N/A	#N/A	#N/A	#N/A	#N/A	1.29518	#N/A	#N/A	#N/A	0.655514	2.39709	3.69738	37	ENSG00000144935	TRPC1	protein_coding	transient receptor potential cation channel subfamily C member 1 [Source:HGNC Symbol;Acc:HGNC:12333]
CEACAM16-AS1	1.57618	#N/A	0.581362	0.631339	0.765263	1.19924	#N/A	#N/A	1.05956	#N/A	1.05306	1.0565	1.1007	2.74883	2.29883	2.25911	1.79401	2.57767	2.05273	4.90071	3.13644	2.65625	0.860458	2.37176	1.53953	#N/A	2.46143	1.37246	1.11823	#N/A	#N/A	#N/A	#N/A	#N/A	#N/A	#N/A	0.607694	#N/A	#N/A	#N/A	#N/A	#N/A	#N/A	#N/A	#N/A	#N/A	#N/A	#N/A	#N/A	#N/A	#N/A	1.93295	1.59102	1.44267	1.87425	1.82113	2.36039	2.57739	1.2016	1.49197	0.952024	3.90601	3.72246	37	ENSG00000266903	CEACAM16-AS1	lncRNA	CEACAM16, CEACAM19 and PVR antisense RNA 1 [Source:HGNC Symbol;Acc:HGNC:55317]
NEB	0.900396	3.18584	3.01435	1.87319	2.75913	4.88443	2.28268	1.9819	0.481673	#N/A	#N/A	#N/A	1.36961	4.65979	2.99874	4.32568	2.38533	4.42121	4.17276	5.75095	4.31406	2.22739	#N/A	#N/A	2.92309	#N/A	3.14338	3.59866	3.93557	2.20437	2.05087	1.44142	#N/A	#N/A	#N/A	#N/A	#N/A	#N/A	#N/A	#N/A	#N/A	#N/A	#N/A	#N/A	#N/A	#N/A	#N/A	#N/A	#N/A	#N/A	#N/A	6.10011	1.88796	2.14843	5.72575	0.48082	3.58569	2.96776	2.44165	4.553	#N/A	3.07819	2.71652	37	ENSG00000183091	NEB	protein_coding	nebulin [Source:HGNC Symbol;Acc:HGNC:7720]
PPP1R11#204619	0.606262	#N/A	#N/A	#N/A	1.10033	#N/A	0.992755	#N/A	#N/A	1.61646	0.753791	0.407969	#N/A	1.37146	#N/A	1.08958	1.70091	1.82388	0.492114	#N/A	0.589607	0.50899	1.04763	#N/A	#N/A	0.481441	#N/A	#N/A	#N/A	#N/A	#N/A	#N/A	#N/A	#N/A	1.36606	0.707717	2.29325	1.63891	2.07782	1.46058	1.17779	1.50271	1.6411	2.22952	1.46103	1.77141	1.48462	1.6091	0.874889	1.74383	1.56385	#N/A	0.929351	#N/A	#N/A	#N/A	0.56155	1.2629	0.957564	0.250295	#N/A	#N/A	#N/A	37	ENSG00000204619	PPP1R11	protein_coding	protein phosphatase 1 regulatory inhibitor subunit 11 [Source:HGNC Symbol;Acc:HGNC:9285]
ASB5	1.03469	3.37673	5.42797	3.33102	3.76163	4.49337	3.34097	2.85928	2.53809	#N/A	#N/A	#N/A	2.63537	5.53579	4.2252	5.0381	3.366	4.74398	2.68779	3.72503	4.42236	3.15811	#N/A	3.25971	3.97187	#N/A	4.18626	5.01529	4.07232	3.38204	#N/A	0.830117	#N/A	#N/A	#N/A	#N/A	#N/A	#N/A	#N/A	#N/A	#N/A	#N/A	#N/A	#N/A	#N/A	#N/A	#N/A	#N/A	#N/A	#N/A	#N/A	7.01953	3.45202	3.62261	7.35117	4.75106	5.88122	5.62273	3.82206	4.82456	#N/A	3.7387	4.38813	37	ENSG00000164122	ASB5	protein_coding	ankyrin repeat and SOCS box containing 5 [Source:HGNC Symbol;Acc:HGNC:17180]
GPR176	0.079379	#N/A	1.83434	#N/A	0.422002	0.299655	0.258111	1.02882	#N/A	1.2324	0.14378	#N/A	#N/A	1.2149	#N/A	0.481656	#N/A	0.227689	0.105301	#N/A	#N/A	#N/A	0.336726	0.0850805	#N/A	0.0691499	0.307805	0.270559	0.246047	0.0777635	#N/A	#N/A	#N/A	#N/A	0.288457	0.11095	4.95395	0.853766	4.63039	3.98361	6.60713	0.473449	6.7619	4.26097	0.474322	0.782896	5.39636	5.7664	#N/A	0.907423	6.2418	#N/A	#N/A	#N/A	#N/A	#N/A	#N/A	#N/A	#N/A	#N/A	#N/A	0.196136	0.145513	37	ENSG00000166073	GPR176	protein_coding	G protein-coupled receptor 176 [Source:HGNC Symbol;Acc:HGNC:32370]
LRRTM3	0.933739	2.94073	5.16124	3.09967	4.08701	5.33525	3.25514	2.55154	3.45247	#N/A	1.83039	#N/A	2.23562	4.8543	3.12933	4.30117	1.52822	4.73127	2.88653	4.45851	3.97083	3.08183	#N/A	2.93351	3.29711	#N/A	3.21036	3.79976	4.13681	2.51345	0.617759	#N/A	#N/A	#N/A	#N/A	#N/A	#N/A	#N/A	#N/A	#N/A	#N/A	#N/A	#N/A	#N/A	#N/A	#N/A	#N/A	#N/A	#N/A	#N/A	#N/A	6.52464	#N/A	1.2381	5.13797	3.55166	6.15287	2.62021	2.58498	2.5439	#N/A	5.13706	5.01166	37	ENSG00000198739	LRRTM3	protein_coding	leucine rich repeat transmembrane neuronal 3 [Source:HGNC Symbol;Acc:HGNC:19410]
RPL10A	0.025726	#N/A	0.126051	0.0472178	0.115516	0.0740635	#N/A	0.0779121	0.100857	#N/A	0.0761718	#N/A	#N/A	0.0851692	0.0373476	0.0427886	0.0313114	0.058253	0.0395937	#N/A	#N/A	#N/A	0.0241637	#N/A	#N/A	0.0428988	#N/A	0.0745062	0.0699452	#N/A	#N/A	#N/A	#N/A	#N/A	0.15705	#N/A	0.126677	0.166925	0.0999853	0.0700286	0.195655	0.142572	0.186094	0.0828492	0.136548	0.128103	0.168443	0.137943	0.085799	0.153931	0.115673	#N/A	#N/A	#N/A	#N/A	0.0649175	#N/A	#N/A	#N/A	#N/A	#N/A	0.110949	0.0790933	37	ENSG00000198755	RPL10A	protein_coding	ribosomal protein L10a [Source:HGNC Symbol;Acc:HGNC:10299]
#259620	0.190143	0.154894	5.19333	3.33323	1.28831	0.986681	0.574512	4.12348	0.522827	#N/A	0.45914	0.184621	2.16552	4.419	4.46	5.10274	0.273635	0.749843	0.205921	0.255138	0.290288	0.213848	#N/A	0.156305	0.308396	#N/A	1.11365	0.643475	0.875423	#N/A	#N/A	#N/A	#N/A	#N/A	#N/A	#N/A	#N/A	#N/A	#N/A	#N/A	#N/A	#N/A	#N/A	#N/A	#N/A	#N/A	#N/A	#N/A	#N/A	#N/A	#N/A	5.29725	3.27517	0.404056	0.551048	0.369264	0.27808	0.455593	0.524319	0.152311	#N/A	0.469141	0.331207	37	ENSG00000259620		lncRNA	novel transcript, antisense to AGBL1
MGA	0.656484	#N/A	0.678919	0.690846	0.923392	0.668944	1.17152	0.819817	1.87566	0.49284	1.04169	0.659853	0.851774	0.422551	0.653039	0.516516	0.754308	0.44502	#N/A	1.60218	0.677088	0.978342	0.667259	#N/A	0.794827	#N/A	0.604416	0.734979	#N/A	#N/A	#N/A	#N/A	#N/A	#N/A	#N/A	#N/A	#N/A	#N/A	#N/A	#N/A	#N/A	0.460502	#N/A	0.334741	#N/A	#N/A	#N/A	#N/A	0.716461	0.457716	#N/A	0.654055	0.487589	1.00717	0.914895	1.3317	2.36837	1.30888	0.63571	0.913059	#N/A	#N/A	#N/A	37	ENSG00000174197	MGA	protein_coding	MAX dimerization protein MGA [Source:HGNC Symbol;Acc:HGNC:14010]
SGCD	#N/A	4.83874	5.19972	3.43574	4.11236	5.97045	3.83728	2.7312	2.49657	#N/A	1.05488	#N/A	2.39806	1.57285	1.27135	1.14383	1.46462	1.24148	0.766112	3.63108	1.26465	1.89596	#N/A	0.773534	2.05517	#N/A	3.83167	4.01174	4.24709	3.60628	0.26538	#N/A	#N/A	#N/A	#N/A	#N/A	#N/A	#N/A	#N/A	#N/A	#N/A	#N/A	#N/A	#N/A	#N/A	#N/A	#N/A	#N/A	#N/A	#N/A	#N/A	7.60127	2.8141	3.61751	7.51437	3.68835	8.24541	5.45433	4.45685	3.22534	#N/A	4.11049	2.25648	37	ENSG00000170624	SGCD	protein_coding	sarcoglycan delta [Source:HGNC Symbol;Acc:HGNC:10807]
FILIP1L	#N/A	3.31171	3.48128	1.70146	3.61383	5.20908	2.87848	1.44812	1.35121	#N/A	#N/A	#N/A	0.847265	2.82857	1.79441	2.33066	1.28203	2.15429	2.43203	4.01101	3.09985	2.16068	#N/A	0.772951	1.59875	#N/A	2.54177	2.5334	3.3948	1.09701	1.20453	0.912584	#N/A	#N/A	#N/A	#N/A	#N/A	#N/A	#N/A	#N/A	#N/A	#N/A	#N/A	#N/A	#N/A	#N/A	#N/A	#N/A	#N/A	#N/A	#N/A	3.06918	1.03098	0.927186	4.13862	0.984481	3.4285	3.13239	2.17802	2.74883	#N/A	2.87521	3.95386	37	ENSG00000168386	FILIP1L	protein_coding	filamin A interacting protein 1 like [Source:HGNC Symbol;Acc:HGNC:24589]
GTF2IRD1	#N/A	4.27777	3.91285	2.27672	4.20022	4.79049	3.77166	2.15448	2.41231	#N/A	1.05408	#N/A	1.97497	5.55662	3.20439	3.85252	1.54209	4.43904	4.09603	6.52877	7.6089	5.10209	#N/A	3.95207	2.904	#N/A	2.22082	2.74663	3.74213	2.19499	0.39015	#N/A	#N/A	#N/A	#N/A	#N/A	#N/A	#N/A	#N/A	#N/A	#N/A	#N/A	#N/A	#N/A	#N/A	#N/A	#N/A	#N/A	#N/A	#N/A	#N/A	5.65656	2.25572	2.41346	8.35644	3.23596	3.88408	4.16643	3.84877	3.85262	#N/A	3.67078	3.55704	37	ENSG00000006704	GTF2IRD1	protein_coding	GTF2I repeat domain containing 1 [Source:HGNC Symbol;Acc:HGNC:4661]
PRKD1	#N/A	3.05479	#N/A	#N/A	#N/A	#N/A	#N/A	0.525423	#N/A	0.688645	#N/A	#N/A	#N/A	#N/A	#N/A	#N/A	#N/A	#N/A	0.665145	#N/A	#N/A	#N/A	0.800501	#N/A	#N/A	2.96375	4.33552	3.38595	6.98036	2.0098	#N/A	#N/A	#N/A	#N/A	4.25421	3.85325	3.57937	4.60663	4.6819	4.23196	4.43192	2.8273	4.40092	4.0216	3.8071	2.92594	3.78895	4.29462	2.04417	4.13883	3.00969	1.0473	1.28397	0.71083	1.65782	1.0463	2.04504	1.00761	#N/A	#N/A	1.23789	3.8303	3.8522	37	ENSG00000184304	PRKD1	protein_coding	protein kinase D1 [Source:HGNC Symbol;Acc:HGNC:9407]
RNF180	#N/A	3.99573	0.721954	0.729522	0.9168	1.58804	1.13772	0.580447	1.01759	0.708249	0.710681	1.09431	#N/A	#N/A	1.66413	0.751383	#N/A	0.55426	#N/A	#N/A	1.16663	#N/A	0.766366	#N/A	#N/A	1.61728	3.80477	4.33842	3.9444	1.79217	#N/A	#N/A	#N/A	#N/A	0.694952	#N/A	0.571815	0.63303	1.04235	0.808012	0.614115	0.630337	0.915653	1.19144	1.01935	#N/A	0.612354	0.750396	#N/A	1.13762	0.718331	#N/A	#N/A	#N/A	#N/A	#N/A	#N/A	#N/A	#N/A	#N/A	#N/A	4.1828	3.07784	37	ENSG00000164197	RNF180	protein_coding	ring finger protein 180 [Source:HGNC Symbol;Acc:HGNC:27752]
FIGN	#N/A	4.98695	4.68547	4.06616	4.83344	4.75836	3.51074	2.93263	3.38486	1.48453	2.89727	1.13351	#N/A	#N/A	#N/A	#N/A	0.824953	#N/A	#N/A	#N/A	0.70475	#N/A	#N/A	#N/A	#N/A	2.15077	4.48851	3.43705	5.25645	3.90931	#N/A	#N/A	#N/A	#N/A	2.63859	1.28061	1.93179	2.20284	1.99516	2.07078	1.93116	1.8547	1.61336	2.65437	1.96744	2.1229	1.76707	1.50891	1.17092	1.76762	1.90996	#N/A	#N/A	#N/A	#N/A	#N/A	#N/A	#N/A	#N/A	#N/A	#N/A	3.06756	6.44707	37	ENSG00000182263	FIGN	protein_coding	fidgetin, microtubule severing factor [Source:HGNC Symbol;Acc:HGNC:13285]
LPL	#N/A	3.16799	#N/A	0.582067	#N/A	#N/A	#N/A	1.26551	#N/A	0.680158	#N/A	#N/A	#N/A	4.95693	3.12366	3.78714	2.62331	5.55193	3.37825	2.71844	3.41582	2.76287	1.89678	2.9222	#N/A	2.99598	3.22423	3.10675	4.66063	2.55194	#N/A	#N/A	#N/A	#N/A	0.669138	#N/A	2.17573	1.28689	3.19289	1.17508	0.803322	#N/A	4.46626	2.52052	3.65357	1.59729	4.00923	2.58193	1.19827	5.66066	#N/A	#N/A	#N/A	#N/A	#N/A	#N/A	1.49066	#N/A	#N/A	#N/A	#N/A	2.81884	3.13572	37	ENSG00000175445	LPL	protein_coding	lipoprotein lipase [Source:HGNC Symbol;Acc:HGNC:6677]
CFH	#N/A	4.48812	1.41502	#N/A	1.1053	2.34095	2.07573	#N/A	1.41901	1.16845	1.89698	2.08399	#N/A	#N/A	#N/A	#N/A	#N/A	#N/A	#N/A	#N/A	#N/A	#N/A	#N/A	#N/A	#N/A	1.3784	4.33517	3.65747	4.7195	#N/A	#N/A	#N/A	#N/A	#N/A	0.665285	3.16284	2.10285	1.75498	2.92581	2.03397	1.70611	#N/A	2.12398	0.418547	1.31915	#N/A	0.826649	1.57345	#N/A	1.7097	1.22262	2.98462	1.59767	1.18752	4.07346	2.92341	1.31395	3.47063	#N/A	#N/A	1.55585	2.40776	2.84424	37	ENSG00000000971	CFH	protein_coding	complement factor H [Source:HGNC Symbol;Acc:HGNC:4883]
HCG17#270604	#N/A	2.57029	1.51292	1.24943	1.80411	2.53056	1.96756	1.38193	2.26745	0.710742	2.46862	#N/A	0.846622	#N/A	#N/A	#N/A	#N/A	#N/A	#N/A	#N/A	#N/A	#N/A	#N/A	#N/A	#N/A	1.08092	1.84403	2.54458	2.15703	#N/A	#N/A	#N/A	#N/A	#N/A	0.489229	#N/A	#N/A	0.485762	#N/A	0.439084	0.408281	#N/A	#N/A	0.453011	0.505852	1.29663	0.388897	0.394633	2.41419	0.524509	0.545115	0.764085	0.643754	0.785127	0.859159	1.19084	1.99278	1.30304	0.9367	#N/A	1.1697	1.29599	#N/A	37	ENSG00000270604	HCG17	lncRNA	HLA complex group 17 [Source:HGNC Symbol;Acc:HGNC:31339]
UGGT2	#N/A	1.83541	0.441721	0.357041	0.755822	0.611606	0.663577	0.617949	0.805524	1.53097	1.11907	1.49184	0.48355	#N/A	#N/A	#N/A	#N/A	#N/A	#N/A	#N/A	#N/A	#N/A	#N/A	#N/A	#N/A	2.17018	1.17698	1.4826	1.1223	#N/A	#N/A	#N/A	#N/A	#N/A	1.90923	2.46575	2.15927	2.05369	2.56765	2.17678	1.99515	1.52535	2.45002	2.39912	2.85111	2.18515	1.97292	2.12157	1.63399	2.37543	1.95755	#N/A	#N/A	#N/A	#N/A	#N/A	1.14959	#N/A	#N/A	#N/A	0.572899	4.38847	3.47553	37	ENSG00000102595	UGGT2	protein_coding	UDP-glucose glycoprotein glucosyltransferase 2 [Source:HGNC Symbol;Acc:HGNC:15664]
OTUD7A	#N/A	3.81802	1.06381	1.08409	1.5824	2.01145	0.879968	#N/A	0.915194	1.08812	1.24958	#N/A	0.697695	#N/A	#N/A	#N/A	0.742546	#N/A	#N/A	#N/A	#N/A	#N/A	#N/A	#N/A	#N/A	1.30562	1.35203	1.32806	2.98994	2.71025	#N/A	#N/A	#N/A	#N/A	1.81371	0.929873	1.25712	1.81742	1.21879	1.77226	1.77585	1.95502	1.3456	1.12603	1.25591	1.68265	1.22046	1.60872	#N/A	1.19026	1.9738	#N/A	#N/A	0.902941	0.88979	#N/A	1.40683	#N/A	#N/A	#N/A	#N/A	3.05061	2.19584	37	ENSG00000169918	OTUD7A	protein_coding	OTU deubiquitinase 7A [Source:HGNC Symbol;Acc:HGNC:20718]
TP63	#N/A	2.67944	4.85367	3.09281	2.45156	4.48335	4.51527	2.78311	1.99043	#N/A	#N/A	#N/A	1.73456	5.49899	3.83541	5.20087	2.22968	4.71454	4.16608	6.96735	4.84841	2.71921	#N/A	1.38917	4.013	#N/A	3.36179	3.35562	3.62169	2.20328	0.900601	1.28064	#N/A	#N/A	#N/A	#N/A	#N/A	#N/A	#N/A	#N/A	#N/A	#N/A	#N/A	#N/A	#N/A	#N/A	#N/A	#N/A	#N/A	#N/A	#N/A	6.70282	2.93779	2.53627	5.17793	2.71531	6.54936	5.01706	2.97587	5.62239	#N/A	2.71738	4.14315	37	ENSG00000073282	TP63	protein_coding	tumor protein p63 [Source:HGNC Symbol;Acc:HGNC:15979]
PDGFC	#N/A	3.22858	4.52433	2.99307	4.5608	6.62205	4.13821	2.99516	4.19273	#N/A	2.90978	0.801946	1.47611	2.20469	0.587598	2.49828	1.12618	2.12964	2.39849	2.6978	2.04534	2.65288	0.818083	2.72986	2.18843	#N/A	#N/A	#N/A	#N/A	2.97949	#N/A	#N/A	#N/A	#N/A	#N/A	#N/A	#N/A	#N/A	#N/A	0.461611	#N/A	#N/A	#N/A	#N/A	#N/A	#N/A	#N/A	#N/A	#N/A	#N/A	0.593845	4.03741	#N/A	2.10509	5.22133	2.84857	1.14862	3.5457	2.37063	1.13704	0.70335	4.59009	3.01969	37	ENSG00000145431	PDGFC	protein_coding	platelet derived growth factor C [Source:HGNC Symbol;Acc:HGNC:8801]
CFAP69	#N/A	0.553391	2.69233	2.24398	3.86152	3.57623	1.8282	0.652622	3.0039	1.34903	2.43199	0.67298	0.792379	#N/A	1.06517	#N/A	#N/A	#N/A	#N/A	1.06687	#N/A	0.735209	0.694342	#N/A	#N/A	#N/A	3.31081	3.89535	2.81618	#N/A	#N/A	#N/A	#N/A	#N/A	1.04062	#N/A	0.959333	0.879068	1.185	1.36204	0.9202	0.889527	1.12738	1.35575	1.04728	0.77086	1.12467	1.11662	0.989445	1.13683	0.945223	#N/A	#N/A	#N/A	#N/A	#N/A	#N/A	#N/A	#N/A	#N/A	#N/A	5.17582	2.1034	37	ENSG00000105792	CFAP69	protein_coding	cilia and flagella associated protein 69 [Source:HGNC Symbol;Acc:HGNC:26107]
MYBPC1	#N/A	1.11669	4.52907	2.20067	3.67083	6.30604	3.3603	2.47518	1.53168	#N/A	#N/A	#N/A	1.30699	5.96753	4.36039	5.29966	1.87722	6.04814	5.87374	8.11228	5.46209	2.40353	#N/A	1.17194	4.11636	#N/A	3.2159	3.5134	3.8365	5.75982	1.93541	1.4038	#N/A	#N/A	#N/A	#N/A	#N/A	#N/A	#N/A	#N/A	#N/A	#N/A	#N/A	#N/A	#N/A	#N/A	#N/A	#N/A	#N/A	#N/A	#N/A	7.25742	1.48546	3.3413	8.07892	2.72071	4.8372	5.26003	3.49478	5.36314	#N/A	3.40408	3.79149	37	ENSG00000196091	MYBPC1	protein_coding	myosin binding protein C1 [Source:HGNC Symbol;Acc:HGNC:7549]
OSBPL6	#N/A	1.95294	5.6631	3.01906	3.76137	3.89361	3.3502	2.59839	2.34928	#N/A	1.04989	#N/A	2.0752	2.78323	2.16359	2.37942	1.80539	2.38683	2.54501	3.77417	2.7596	2.66539	#N/A	1.19506	2.70308	#N/A	2.76488	2.83922	4.5888	2.63412	0.493794	#N/A	#N/A	#N/A	#N/A	#N/A	#N/A	#N/A	#N/A	#N/A	#N/A	#N/A	#N/A	#N/A	#N/A	#N/A	#N/A	#N/A	#N/A	#N/A	#N/A	5.42235	1.97737	1.66575	7.98232	3.4394	6.1017	3.18641	3.52788	5.15063	#N/A	3.84679	4.83441	37	ENSG00000079156	OSBPL6	protein_coding	oxysterol binding protein like 6 [Source:HGNC Symbol;Acc:HGNC:16388]
CCDC3	#N/A	1.41078	2.18233	#N/A	3.60113	2.00712	3.09084	#N/A	#N/A	0.677599	1.35758	#N/A	#N/A	1.50705	2.07956	0.813366	#N/A	2.93518	1.22492	#N/A	3.62656	#N/A	1.30205	#N/A	#N/A	1.78851	2.52567	2.53938	6.47534	#N/A	#N/A	#N/A	#N/A	#N/A	6.44912	3.45995	4.46803	5.82764	5.15597	4.16804	5.67687	6.1855	6.44645	5.34935	5.96441	4.77624	5.73658	5.50561	#N/A	5.50495	5.93708	#N/A	#N/A	#N/A	0.741414	#N/A	#N/A	#N/A	#N/A	#N/A	#N/A	4.00563	3.89869	37	ENSG00000151468	CCDC3	protein_coding	coiled-coil domain containing 3 [Source:HGNC Symbol;Acc:HGNC:23813]
RGMB	#N/A	0.323292	1.1636	1.0673	1.06511	#N/A	1.10112	1.52762	1.5927	1.1069	1.01577	#N/A	#N/A	#N/A	#N/A	#N/A	#N/A	#N/A	#N/A	#N/A	#N/A	#N/A	#N/A	#N/A	#N/A	#N/A	2.17038	1.46729	2.91122	#N/A	#N/A	#N/A	#N/A	#N/A	1.27407	#N/A	1.56344	1.25901	1.65471	1.56521	1.50175	1.38312	1.29628	1.19087	0.772545	1.15827	1.10141	1.19569	#N/A	1.08823	1.5794	1.63733	1.49276	#N/A	1.53499	#N/A	0.743751	1.08939	2.24438	0.299831	0.993413	1.40812	1.03155	37	ENSG00000174136	RGMB	protein_coding	repulsive guidance molecule BMP co-receptor b [Source:HGNC Symbol;Acc:HGNC:26896]
MIR3936HG	#N/A	1.56699	6.84664	3.74252	4.47246	4.85772	4.10094	3.08108	4.21861	#N/A	2.96836	0.973453	2.28462	2.36886	2.31205	2.20754	1.75492	2.9112	2.42086	4.50956	2.47557	3.09787	0.613768	1.89645	2.74368	#N/A	3.96523	4.48628	3.53262	#N/A	#N/A	#N/A	#N/A	#N/A	#N/A	#N/A	#N/A	#N/A	#N/A	#N/A	#N/A	#N/A	#N/A	#N/A	#N/A	#N/A	#N/A	#N/A	#N/A	#N/A	#N/A	4.33719	1.97349	2.44343	6.03172	3.14323	3.52638	4.44458	3.7466	1.89479	#N/A	3.54033	4.98532	37	ENSG00000233006	MIR3936HG	lncRNA	MIR3936 host gene [Source:HGNC Symbol;Acc:HGNC:40538]
SYBU	#N/A	0.386809	#N/A	#N/A	#N/A	#N/A	#N/A	#N/A	#N/A	#N/A	#N/A	#N/A	#N/A	1.41587	1.69922	#N/A	#N/A	1.06716	#N/A	0.646595	1.0885	#N/A	#N/A	0.632765	#N/A	0.575035	3.36568	1.42604	2.95299	#N/A	#N/A	#N/A	#N/A	#N/A	4.7714	2.33007	3.58533	3.92623	3.3334	4.06414	5.28067	4.65277	3.83423	3.28619	2.69448	4.59454	2.82888	3.73019	#N/A	3.08987	4.41249	2.82551	1.22938	1.02365	3.01041	2.11451	#N/A	0.962521	1.22586	#N/A	1.25796	2.25877	1.72724	37	ENSG00000147642	SYBU	protein_coding	syntabulin [Source:HGNC Symbol;Acc:HGNC:26011]
EVC	#N/A	0.933842	5.05229	4.54043	4.32827	6.28889	4.53191	5.12276	3.14867	3.48467	4.59653	#N/A	1.76039	#N/A	#N/A	#N/A	#N/A	#N/A	#N/A	#N/A	#N/A	#N/A	#N/A	#N/A	#N/A	2.62318	4.78152	3.72759	3.8888	0.768262	#N/A	#N/A	#N/A	#N/A	5.12581	6.0333	4.46761	5.61395	5.00642	5.14386	5.32842	4.33999	4.84049	6.07753	5.08192	2.74145	3.53876	4.31733	1.87896	4.547	5.3984	#N/A	#N/A	#N/A	1.1343	#N/A	#N/A	#N/A	#N/A	#N/A	1.28668	3.66423	1.82974	37	ENSG00000072840	EVC	protein_coding	EvC ciliary complex subunit 1 [Source:HGNC Symbol;Acc:HGNC:3497]
SIX1	#N/A	0.699863	6.65777	3.35488	4.55192	3.72429	0.472569	2.56072	1.00118	#N/A	0.89612	0.289658	2.56504	3.94087	2.48187	2.50635	1.91157	3.62972	3.61548	0.53345	1.26686	0.763359	#N/A	0.462575	0.716089	#N/A	3.87689	4.02038	0.407152	0.557845	#N/A	#N/A	#N/A	#N/A	#N/A	#N/A	#N/A	#N/A	#N/A	#N/A	#N/A	#N/A	#N/A	#N/A	#N/A	#N/A	#N/A	#N/A	#N/A	#N/A	#N/A	7.09748	4.23148	2.83476	2.70683	0.898254	0.562888	0.815574	2.84966	0.455325	#N/A	3.64932	1.07494	37	ENSG00000126778	SIX1	protein_coding	SIX homeobox 1 [Source:HGNC Symbol;Acc:HGNC:10887]
RANBP3L	#N/A	0.0812917	5.04804	1.13646	0.407547	0.474127	0.413279	1.6645	0.323771	#N/A	0.169431	0.114973	0.570967	#N/A	0.467304	#N/A	0.202594	#N/A	#N/A	#N/A	#N/A	#N/A	#N/A	#N/A	#N/A	0.0716142	0.731751	0.243813	0.303012	#N/A	#N/A	#N/A	#N/A	#N/A	2.16549	0.42516	1.83357	1.93847	1.66262	1.67182	1.69992	1.56023	1.95218	1.60072	1.62114	0.914333	2.05796	1.97462	#N/A	2.01674	1.37906	2.0388	#N/A	#N/A	0.363775	#N/A	#N/A	#N/A	#N/A	#N/A	#N/A	0.201336	0.15893	37	ENSG00000164188	RANBP3L	protein_coding	RAN binding protein 3 like [Source:HGNC Symbol;Acc:HGNC:26353]
ZC3H12B	#N/A	0.641865	4.33254	3.93233	4.75688	2.98433	2.97419	2.35895	2.65789	3.16152	1.61065	#N/A	1.3102	#N/A	#N/A	#N/A	#N/A	#N/A	#N/A	#N/A	#N/A	#N/A	#N/A	#N/A	#N/A	1.80882	4.20197	2.42234	2.42302	#N/A	#N/A	#N/A	#N/A	#N/A	5.28252	3.4669	4.64628	4.8996	4.66028	5.06122	5.44011	4.98781	4.2834	4.42609	4.08094	3.22601	4.31664	4.34691	2.24062	3.96374	4.76407	#N/A	#N/A	#N/A	#N/A	1.60586	1.52041	#N/A	1.02386	#N/A	0.858764	#N/A	1.60688	37	ENSG00000102053	ZC3H12B	protein_coding	zinc finger CCCH-type containing 12B [Source:HGNC Symbol;Acc:HGNC:17407]
APCDD1L	#N/A	0.115567	1.66129	1.54354	1.13148	#N/A	#N/A	1.37952	#N/A	3.69714	0.247608	#N/A	0.711209	#N/A	#N/A	#N/A	#N/A	#N/A	#N/A	#N/A	#N/A	#N/A	#N/A	#N/A	#N/A	0.146985	1.51308	0.597858	0.477251	#N/A	#N/A	#N/A	#N/A	#N/A	4.97967	0.109547	4.37399	4.22685	5.44176	4.57781	4.20677	2.87721	4.61624	4.06993	4.75331	0.65714	4.56407	4.40948	#N/A	3.85362	3.79004	1.72143	1.47433	0.290813	0.459477	0.251777	#N/A	#N/A	0.274072	#N/A	0.22413	0.441472	0.277716	37	ENSG00000198768	APCDD1L	protein_coding	APC down-regulated 1 like [Source:HGNC Symbol;Acc:HGNC:26892]
CERS3	#N/A	0.105257	2.47267	0.350177	0.245529	0.272828	#N/A	0.650032	#N/A	0.526147	0.172914	#N/A	0.175815	#N/A	#N/A	#N/A	0.0797426	0.319322	#N/A	#N/A	#N/A	#N/A	#N/A	#N/A	#N/A	#N/A	0.48112	0.193321	0.216186	#N/A	#N/A	#N/A	#N/A	#N/A	2.38539	0.10319	2.05055	3.20788	3.22105	3.23527	2.77154	1.33338	2.94468	1.65572	0.769769	0.660749	2.6672	2.41231	#N/A	2.58296	2.6167	3.06168	0.608102	0.12658	0.201276	0.159045	#N/A	0.148701	0.164034	#N/A	#N/A	#N/A	#N/A	37	ENSG00000154227	CERS3	protein_coding	ceramide synthase 3 [Source:HGNC Symbol;Acc:HGNC:23752]
XYLT1#103489	#N/A	#N/A	3.941	3.5655	4.23524	4.67161	2.95664	3.29069	4.08077	2.33752	3.1695	1.22429	0.934774	#N/A	#N/A	#N/A	#N/A	#N/A	#N/A	#N/A	#N/A	#N/A	#N/A	#N/A	#N/A	1.16344	#N/A	#N/A	#N/A	#N/A	#N/A	#N/A	#N/A	#N/A	3.21409	3.31928	2.68285	3.40954	2.89293	3.09265	3.3599	3.85936	2.96313	2.61446	2.94577	3.66934	2.78874	3.18062	3.29394	2.90153	3.96065	3.51471	#N/A	1.02046	3.65862	1.83572	2.01251	2.79337	1.40345	#N/A	2.26217	#N/A	#N/A	37	ENSG00000103489	XYLT1	protein_coding	xylosyltransferase 1 [Source:HGNC Symbol;Acc:HGNC:15516]
NBPF14	#N/A	#N/A	5.82653	4.15385	7.3375	5.08425	3.96879	4.06154	3.06088	2.29161	2.2834	#N/A	1.79226	#N/A	#N/A	#N/A	#N/A	#N/A	#N/A	#N/A	#N/A	#N/A	#N/A	#N/A	#N/A	#N/A	#N/A	#N/A	#N/A	#N/A	#N/A	#N/A	#N/A	#N/A	2.67781	2.80317	2.03891	2.53363	2.27333	2.66606	2.57417	2.94371	2.18868	2.22174	2.48956	2.59915	1.98927	2.30655	2.60769	2.12506	2.76136	1.5279	0.901278	#N/A	1.4887	0.950536	1.11183	1.33753	1.4801	#N/A	2.4299	1.92491	1.45628	37	ENSG00000270629	NBPF14	protein_coding	NBPF member 14 [Source:HGNC Symbol;Acc:HGNC:25232]
SHTN1	#N/A	#N/A	3.84267	2.19258	4.17299	4.79351	4.20817	3.65229	5.47122	2.29384	3.34897	#N/A	1.65924	#N/A	#N/A	#N/A	#N/A	#N/A	#N/A	#N/A	#N/A	#N/A	#N/A	#N/A	#N/A	#N/A	#N/A	#N/A	#N/A	#N/A	#N/A	#N/A	#N/A	#N/A	6.62939	2.99091	4.67181	6.46027	5.29072	5.58784	6.97312	5.92641	5.58513	5.07333	5.4335	5.83109	5.37725	5.45357	2.02928	5.35212	5.66182	1.44321	2.46544	1.53926	1.49506	1.67193	1.15663	1.07928	#N/A	#N/A	1.9765	2.69208	2.80381	37	ENSG00000187164	SHTN1	protein_coding	shootin 1 [Source:HGNC Symbol;Acc:HGNC:29319]
ZNF827	#N/A	#N/A	1.2003	1.37817	1.13251	1.83489	1.90888	1.87589	1.89993	#N/A	1.38447	#N/A	1.22507	1.56577	1.30618	1.39734	2.49484	1.50477	1.90605	1.61859	1.95517	1.16588	0.705965	1.50744	1.32043	#N/A	3.5745	3.44589	3.35298	4.41348	#N/A	#N/A	#N/A	#N/A	#N/A	#N/A	#N/A	#N/A	#N/A	#N/A	#N/A	#N/A	#N/A	#N/A	#N/A	#N/A	#N/A	#N/A	#N/A	#N/A	#N/A	1.63375	1.20369	1.59684	2.59575	1.64289	3.27487	2.87569	1.41534	0.979016	0.691573	0.874544	1.08308	37	ENSG00000151612	ZNF827	protein_coding	zinc finger protein 827 [Source:HGNC Symbol;Acc:HGNC:27193]
TFDP2	#N/A	#N/A	1.30795	0.984135	1.26898	1.76994	1.60749	1.20478	1.52318	0.312439	2.9257	1.26571	0.818994	0.905362	0.887319	0.664531	0.618558	1.37417	0.94504	1.72116	0.765707	1.21556	0.497958	1.42124	0.934151	#N/A	1.09471	1.54883	1.66626	#N/A	#N/A	#N/A	#N/A	#N/A	#N/A	#N/A	#N/A	#N/A	#N/A	#N/A	#N/A	#N/A	#N/A	#N/A	#N/A	#N/A	#N/A	#N/A	#N/A	#N/A	#N/A	0.89038	0.636168	1.33002	1.23813	1.19167	2.3124	1.81098	1.06891	1.2295	0.77892	1.30517	#N/A	37	ENSG00000114126	TFDP2	protein_coding	transcription factor Dp-2 [Source:HGNC Symbol;Acc:HGNC:11751]
BAG2	#N/A	#N/A	6.20374	3.49455	4.07664	5.00497	5.86614	3.44075	4.26522	0.614628	3.08397	1.04543	3.24447	0.66781	#N/A	#N/A	#N/A	0.753076	0.992439	#N/A	#N/A	#N/A	#N/A	#N/A	#N/A	#N/A	2.78199	1.99215	2.85644	#N/A	#N/A	#N/A	#N/A	#N/A	0.763269	#N/A	0.784955	0.589326	#N/A	0.521492	0.53203	0.6581	#N/A	0.638937	0.573397	0.67771	#N/A	0.576628	#N/A	#N/A	#N/A	1.68345	0.890512	#N/A	1.3976	3.21307	1.83761	1.59947	1.14322	#N/A	0.947342	2.98048	4.86855	37	ENSG00000112208	BAG2	protein_coding	BAG cochaperone 2 [Source:HGNC Symbol;Acc:HGNC:938]
PLEKHA5	#N/A	#N/A	0.657086	1.4819	0.8961	1.44891	1.1585	1.25126	0.870672	2.1626	1.58482	1.6023	0.512387	#N/A	#N/A	#N/A	#N/A	#N/A	#N/A	#N/A	#N/A	#N/A	#N/A	#N/A	#N/A	2.295	1.27826	1.07074	1.54764	1.23668	#N/A	#N/A	#N/A	#N/A	7.78882	9.00323	6.33947	8.82786	6.89644	7.34621	8.68973	8.10682	7.91392	6.37139	7.38448	10.3212	7.0116	7.85455	2.35681	7.02196	7.6519	#N/A	#N/A	#N/A	#N/A	#N/A	1.35214	#N/A	#N/A	#N/A	0.933705	1.1293	2.40481	37	ENSG00000052126	PLEKHA5	protein_coding	pleckstrin homology domain containing A5 [Source:HGNC Symbol;Acc:HGNC:30036]
LINC02511	#N/A	#N/A	0.259151	0.198628	0.173422	0.188536	0.19881	0.181805	0.175126	0.774988	0.124138	0.04519	#N/A	#N/A	#N/A	#N/A	#N/A	#N/A	#N/A	#N/A	#N/A	#N/A	#N/A	#N/A	#N/A	0.0447193	0.176356	0.155356	0.171713	#N/A	#N/A	#N/A	#N/A	#N/A	0.24235	0.0930218	0.669881	0.264044	0.537052	0.601586	5.73727	1.75191	4.51539	0.205587	0.1993	0.190921	0.683183	0.230343	0.161669	0.636909	0.989048	0.617	#N/A	#N/A	#N/A	#N/A	#N/A	0.124508	0.118593	#N/A	0.0829087	0.145228	0.119358	37	ENSG00000248869	LINC02511	lncRNA	long intergenic non-protein coding RNA 2511 [Source:HGNC Symbol;Acc:HGNC:53500]
#272211	#N/A	#N/A	1.05424	#N/A	#N/A	0.809104	0.566774	0.92082	0.57336	2.85204	#N/A	#N/A	1.546	1.37004	1.61106	#N/A	#N/A	#N/A	#N/A	#N/A	#N/A	#N/A	0.857389	0.128525	#N/A	#N/A	#N/A	#N/A	#N/A	#N/A	#N/A	#N/A	#N/A	#N/A	5.00685	0.211817	3.76853	4.62103	3.61946	4.60975	4.46903	3.98391	3.30137	4.86208	2.81669	2.13477	3.46487	3.44915	0.694737	3.03403	3.61244	4.82379	1.09209	0.383917	0.546636	0.298344	0.240183	0.384534	0.322728	#N/A	0.428666	#N/A	#N/A	37	ENSG00000272211		lncRNA	novel transcript, antisense to STK17B
IRX3	#N/A	#N/A	0.267249	0.212267	0.210946	0.186135	0.151953	0.193944	0.171971	0.506212	0.136425	#N/A	0.121719	#N/A	#N/A	#N/A	#N/A	#N/A	#N/A	#N/A	#N/A	#N/A	#N/A	#N/A	#N/A	#N/A	0.202294	0.186634	0.207811	#N/A	#N/A	#N/A	#N/A	#N/A	2.71089	#N/A	2.03027	2.8385	1.61843	2.75687	4.61501	0.408069	1.44819	0.700403	0.704344	#N/A	0.955226	1.27966	#N/A	0.97374	3.37703	1.48463	0.254656	0.118336	0.146011	0.0986622	0.126596	0.119655	0.110908	#N/A	0.0841539	0.168611	#N/A	37	ENSG00000177508	IRX3	protein_coding	iroquois homeobox 3 [Source:HGNC Symbol;Acc:HGNC:14360]
SHPRH	#N/A	#N/A	0.820885	0.705267	1.11789	1.26781	1.31865	0.741942	1.80436	0.427006	1.35106	0.873267	0.43879	0.434929	0.656722	0.588214	#N/A	0.576563	#N/A	0.972145	#N/A	#N/A	0.407168	0.820649	0.573685	0.613077	0.515514	0.496228	1.34994	#N/A	#N/A	#N/A	#N/A	#N/A	0.365007	#N/A	#N/A	0.318074	#N/A	0.331111	0.301401	#N/A	#N/A	0.337628	0.319336	0.592686	#N/A	0.32212	1.1163	0.298955	#N/A	#N/A	#N/A	#N/A	#N/A	0.605234	1.25159	#N/A	#N/A	#N/A	#N/A	1.07435	1.38818	37	ENSG00000146414	SHPRH	protein_coding	SNF2 histone linker PHD RING helicase [Source:HGNC Symbol;Acc:HGNC:19336]
CRLF1	#N/A	#N/A	3.32787	0.29255	0.359292	0.220885	0.181146	0.343968	0.173728	1.85197	0.150119	0.0784652	0.452871	#N/A	#N/A	#N/A	#N/A	#N/A	#N/A	#N/A	#N/A	#N/A	#N/A	#N/A	#N/A	#N/A	0.669253	#N/A	0.334023	#N/A	#N/A	#N/A	#N/A	0.0117851	5.77895	0.122222	4.25597	5.8954	5.97492	5.30123	6.56601	0.951781	5.77725	0.757449	0.559958	0.366104	5.32854	6.04736	#N/A	4.43261	5.05363	1.68103	0.767526	#N/A	#N/A	0.135157	0.140585	#N/A	#N/A	#N/A	0.194818	0.231708	0.132044	37	ENSG00000006016	CRLF1	protein_coding	cytokine receptor like factor 1 [Source:HGNC Symbol;Acc:HGNC:2364]
MAK	#N/A	#N/A	0.669809	0.573954	1.26941	1.13605	1.00126	1.17119	1.2561	0.992743	2.04457	0.915424	0.936253	#N/A	0.649205	#N/A	#N/A	#N/A	#N/A	1.11584	#N/A	#N/A	0.512269	#N/A	#N/A	#N/A	1.43657	1.27468	1.82938	#N/A	#N/A	#N/A	#N/A	#N/A	1.10813	#N/A	1.23759	1.09106	0.61016	1.11826	1.04703	1.25828	0.541584	0.735046	#N/A	1.21519	0.516473	0.818392	1.1288	0.502018	1.12314	#N/A	#N/A	0.932116	#N/A	0.822403	1.80936	#N/A	#N/A	#N/A	0.701659	#N/A	1.58011	37	ENSG00000111837	MAK	protein_coding	male germ cell associated kinase [Source:HGNC Symbol;Acc:HGNC:6816]
SPATA9	#N/A	#N/A	5.91423	3.20576	0.824075	1.02094	0.558554	2.54398	0.509727	2.13033	0.410373	#N/A	1.02405	#N/A	1.34902	#N/A	#N/A	#N/A	#N/A	#N/A	#N/A	#N/A	#N/A	#N/A	#N/A	0.210099	1.64765	#N/A	0.822466	#N/A	#N/A	#N/A	#N/A	#N/A	2.72757	#N/A	2.94803	3.01448	2.12189	2.82202	2.95887	3.13054	2.56559	2.82994	2.57605	2.88009	2.41701	2.72026	#N/A	2.16256	2.50955	1.98071	3.19728	0.547879	0.843657	0.512809	#N/A	#N/A	0.384882	#N/A	0.346997	0.887431	#N/A	37	ENSG00000145757	SPATA9	protein_coding	spermatogenesis associated 9 [Source:HGNC Symbol;Acc:HGNC:22988]
MEP1B	#N/A	#N/A	1.0349	0.618526	0.315642	0.246093	0.176052	0.353993	0.189862	1.54785	#N/A	#N/A	0.296523	0.959615	0.26069	0.417227	#N/A	0.300096	0.0794395	#N/A	0.094596	#N/A	#N/A	#N/A	0.0858466	0.0690657	0.229702	0.191568	0.227227	#N/A	#N/A	#N/A	#N/A	#N/A	1.14221	#N/A	2.36708	1.12267	2.96725	1.32705	1.13468	#N/A	2.72269	1.70241	2.58017	#N/A	2.49701	1.81226	#N/A	3.75087	#N/A	#N/A	#N/A	0.12532	0.201335	#N/A	#N/A	#N/A	0.130817	#N/A	0.123942	0.154037	#N/A	37	ENSG00000141434	MEP1B	protein_coding	meprin A subunit beta [Source:HGNC Symbol;Acc:HGNC:7020]
ANKRD35	#N/A	#N/A	2.72853	0.291885	0.264716	0.261669	#N/A	0.360556	0.165839	0.667793	0.155295	0.0748559	0.268254	#N/A	#N/A	#N/A	#N/A	#N/A	#N/A	#N/A	#N/A	#N/A	#N/A	#N/A	#N/A	0.0738861	0.395243	0.295101	0.294988	#N/A	#N/A	#N/A	#N/A	#N/A	3.03235	0.122541	3.34855	3.44639	4.68464	3.9196	4.34489	1.12628	3.69597	2.78203	0.505325	0.258345	3.02812	3.62071	#N/A	4.12095	3.45295	2.20313	0.420137	0.127547	0.187607	#N/A	#N/A	#N/A	0.138866	#N/A	0.145599	0.191259	#N/A	37	ENSG00000198483	ANKRD35	protein_coding	ankyrin repeat domain 35 [Source:HGNC Symbol;Acc:HGNC:26323]
SLC35F3	#N/A	#N/A	1.51458	0.460006	0.18844	0.195288	0.16154	0.455035	0.189268	#N/A	0.134003	0.0559195	0.313036	#N/A	0.219815	#N/A	#N/A	#N/A	#N/A	#N/A	#N/A	#N/A	#N/A	#N/A	#N/A	#N/A	#N/A	#N/A	#N/A	#N/A	#N/A	#N/A	#N/A	#N/A	0.850384	#N/A	1.10966	1.07004	1.64736	1.51268	1.31542	0.864584	1.52793	1.27658	0.351345	0.324449	1.66906	1.24263	#N/A	1.96195	1.35693	1.77793	0.33629	0.103999	0.168434	0.0838837	0.104297	0.118793	0.0924324	#N/A	0.115424	0.125856	0.118846	37	ENSG00000183780	SLC35F3	protein_coding	solute carrier family 35 member F3 [Source:HGNC Symbol;Acc:HGNC:23616]
LINC00683	#N/A	#N/A	3.24596	1.12799	0.526535	0.357605	0.45996	1.47642	#N/A	2.16009	0.223825	0.0919604	0.647804	#N/A	#N/A	#N/A	#N/A	#N/A	#N/A	#N/A	#N/A	#N/A	#N/A	#N/A	#N/A	0.0903019	0.731644	0.388039	0.477505	#N/A	#N/A	#N/A	#N/A	#N/A	5.0046	#N/A	2.68029	4.30066	3.36136	3.53692	4.86572	4.10745	3.6161	3.83965	3.73064	0.9617	3.40814	5.59589	0.392586	3.08411	4.28815	1.52104	1.63198	#N/A	0.433305	#N/A	#N/A	0.323113	#N/A	#N/A	0.254929	0.302978	0.209498	37	ENSG00000266256	LINC00683	lncRNA	long intergenic non-protein coding RNA 683 [Source:HGNC Symbol;Acc:HGNC:44467]
LINC00536	#N/A	#N/A	0.375925	0.136211	0.185018	0.143926	#N/A	0.175253	0.156496	0.201195	0.136742	#N/A	#N/A	0.367018	0.134959	0.0966356	0.0592912	#N/A	#N/A	#N/A	#N/A	#N/A	0.0735428	#N/A	#N/A	#N/A	#N/A	0.162895	0.153886	#N/A	#N/A	#N/A	#N/A	#N/A	0.239485	#N/A	0.751129	0.251114	0.598218	0.561765	5.68876	0.210842	3.94714	0.22041	0.231018	0.199221	0.354635	1.27152	#N/A	0.431169	0.551922	0.822102	0.143967	#N/A	0.156938	0.100286	#N/A	#N/A	0.109335	#N/A	0.0658848	0.156251	#N/A	37	ENSG00000249917	LINC00536	lncRNA	long intergenic non-protein coding RNA 536 [Source:HGNC Symbol;Acc:HGNC:43645]
GLIDR	#N/A	#N/A	1.04071	1.06564	1.19171	1.26384	1.17433	1.83699	0.756582	1.87977	0.534321	#N/A	0.840542	#N/A	1.33616	#N/A	#N/A	#N/A	#N/A	#N/A	#N/A	#N/A	0.771953	#N/A	#N/A	0.314317	2.34129	1.22977	1.0564	#N/A	#N/A	#N/A	#N/A	#N/A	1.53895	#N/A	1.47131	1.47095	1.61195	1.44952	1.30401	0.972052	1.55418	1.76668	1.182	1.62308	1.4155	2.16388	#N/A	2.40701	1.75128	1.37253	1.01492	#N/A	#N/A	0.583243	#N/A	#N/A	0.649235	#N/A	#N/A	1.03165	0.476907	37	ENSG00000278175	GLIDR	lncRNA	glioblastoma down-regulated RNA [Source:HGNC Symbol;Acc:HGNC:48823]
SPTY2D1OS	#N/A	#N/A	1.60346	1.4473	1.49159	2.23637	1.09758	1.31707	2.41776	0.902731	1.2581	#N/A	0.919909	1.01914	0.774044	#N/A	#N/A	#N/A	#N/A	0.675823	#N/A	#N/A	1.07907	#N/A	#N/A	#N/A	1.64039	1.40683	1.86816	#N/A	#N/A	#N/A	#N/A	#N/A	#N/A	#N/A	1.21445	#N/A	0.852806	0.615635	#N/A	#N/A	0.784916	0.897993	1.05739	#N/A	0.740188	0.726879	#N/A	0.701783	#N/A	1.70502	0.916719	1.19579	2.99783	0.908861	0.663578	2.38817	1.32757	#N/A	1.16747	3.34825	1.15913	37	ENSG00000247595	SPTY2D1OS	protein_coding	SPTY2D1 opposite strand [Source:HGNC Symbol;Acc:HGNC:44122]
#226965	#N/A	#N/A	0.24822	0.134679	0.0889396	0.160294	0.129578	0.134315	0.153183	0.266491	0.0887605	0.0504664	0.0712131	#N/A	#N/A	#N/A	#N/A	#N/A	#N/A	#N/A	#N/A	#N/A	#N/A	#N/A	0.0510473	0.0344192	0.171886	#N/A	0.144252	#N/A	#N/A	0.00379968	#N/A	#N/A	1.51263	#N/A	0.899484	0.697996	1.1537	0.58891	1.06955	0.20855	2.23016	0.500635	0.169507	0.161538	1.42694	1.24964	#N/A	1.93539	0.85592	0.447655	#N/A	#N/A	0.137566	0.0919672	0.0957329	#N/A	#N/A	#N/A	#N/A	0.133587	0.0944704	37	ENSG00000226965		lncRNA	novel transcript
#251259	#N/A	#N/A	0.169543	0.165783	0.161982	0.155676	#N/A	0.153366	#N/A	0.103544	0.115292	#N/A	0.0907925	0.1209	0.0755357	0.0785032	0.0408252	0.086185	#N/A	#N/A	#N/A	0.0535868	#N/A	#N/A	#N/A	#N/A	0.127592	#N/A	#N/A	#N/A	#N/A	#N/A	#N/A	#N/A	0.206267	#N/A	0.20522	0.731553	0.639129	0.256878	3.81014	0.161876	3.4909	0.224787	0.154976	0.174655	1.73146	0.403396	0.152867	0.892731	1.24901	0.189829	0.103922	#N/A	0.136171	0.0917831	#N/A	0.103219	#N/A	#N/A	#N/A	0.139845	#N/A	37	ENSG00000251259		lncRNA	novel transcript
ANKFN1	#N/A	#N/A	0.787791	0.225589	0.183041	0.210134	0.147308	0.290886	0.199067	#N/A	0.135069	#N/A	#N/A	0.716862	#N/A	#N/A	#N/A	0.107441	#N/A	0.0821728	#N/A	0.0702587	0.165859	#N/A	#N/A	#N/A	0.244409	0.172653	#N/A	#N/A	#N/A	#N/A	#N/A	#N/A	0.995499	#N/A	#N/A	1.4358	1.06731	0.726979	0.816694	0.718819	0.87855	1.21146	1.24855	0.318964	0.898312	1.06846	#N/A	1.46354	0.843802	1.19793	0.303163	0.098476	0.180521	0.09826	#N/A	#N/A	0.125426	#N/A	0.0798125	0.112157	#N/A	37	ENSG00000153930	ANKFN1	protein_coding	ankyrin repeat and fibronectin type III domain containing 1 [Source:HGNC Symbol;Acc:HGNC:26766]
ZNF232	#N/A	#N/A	1.92232	1.18921	0.602816	#N/A	#N/A	1.07851	0.197904	#N/A	0.16669	#N/A	#N/A	2.0019	1.40024	0.749459	0.18684	0.289738	#N/A	0.118421	#N/A	#N/A	0.369886	0.0977227	#N/A	#N/A	#N/A	0.365622	0.449103	#N/A	#N/A	#N/A	#N/A	#N/A	1.15432	#N/A	1.66708	1.25943	1.15959	1.32703	1.24135	1.14937	1.20565	1.2368	1.06454	#N/A	1.27704	1.2724	#N/A	1.16264	1.20723	1.48299	0.648852	#N/A	#N/A	0.22768	0.156639	#N/A	0.238007	#N/A	#N/A	0.330326	0.178081	37	ENSG00000167840	ZNF232	protein_coding	zinc finger protein 232 [Source:HGNC Symbol;Acc:HGNC:13026]
HNRNPR#125944	#N/A	#N/A	0.485693	0.637847	0.648709	#N/A	0.622084	0.492888	1.83343	0.982649	2.15556	1.14164	0.612872	#N/A	#N/A	#N/A	#N/A	#N/A	#N/A	0.984857	#N/A	#N/A	#N/A	#N/A	#N/A	1.2534	0.925719	1.00677	0.925782	#N/A	#N/A	#N/A	#N/A	#N/A	1.15963	1.18063	1.32709	1.03311	0.899784	1.07824	1.06658	1.15799	0.751961	0.720709	0.881643	1.08058	0.854323	0.925661	1.52615	0.695956	0.924556	#N/A	0.506417	#N/A	#N/A	#N/A	0.773511	0.811973	#N/A	#N/A	#N/A	0.583655	0.860976	37	ENSG00000125944	HNRNPR	protein_coding	heterogeneous nuclear ribonucleoprotein R [Source:HGNC Symbol;Acc:HGNC:5047]
CAMSAP1	#N/A	#N/A	0.726144	#N/A	1.0378	0.903935	#N/A	0.670277	#N/A	0.862328	1.95887	#N/A	0.625955	0.970541	1.13301	0.979946	#N/A	0.702078	#N/A	2.76781	0.87038	#N/A	0.781188	#N/A	#N/A	0.987381	#N/A	1.00794	0.807866	#N/A	#N/A	#N/A	#N/A	#N/A	0.788631	#N/A	0.612239	0.739899	0.613854	0.760157	0.852453	1.04567	0.516715	0.462599	0.598779	1.09342	0.567872	0.812286	0.815328	0.452154	0.967665	0.478434	#N/A	0.740342	#N/A	#N/A	#N/A	1.06538	#N/A	#N/A	#N/A	#N/A	1.60507	37	ENSG00000130559	CAMSAP1	protein_coding	calmodulin regulated spectrin associated protein 1 [Source:HGNC Symbol;Acc:HGNC:19946]
SKP2	#N/A	#N/A	0.931678	2.39174	1.02653	1.26602	#N/A	1.08886	#N/A	1.50183	0.803719	0.243557	0.897269	1.00287	#N/A	0.853225	0.411162	0.958237	#N/A	#N/A	0.501395	0.555088	0.721888	#N/A	#N/A	#N/A	#N/A	#N/A	#N/A	#N/A	#N/A	#N/A	#N/A	#N/A	1.72085	#N/A	1.69272	1.57381	1.79184	1.89645	1.5762	1.85197	1.57832	1.93781	1.25683	1.23985	1.8231	1.81843	0.912038	1.42827	1.63027	1.11793	#N/A	#N/A	#N/A	#N/A	#N/A	#N/A	0.828688	0.180564	0.904403	0.79695	#N/A	37	ENSG00000145604	SKP2	protein_coding	S-phase kinase associated protein 2 [Source:HGNC Symbol;Acc:HGNC:10901]
WDR11	#N/A	#N/A	0.43249	0.571181	#N/A	0.642494	#N/A	0.506776	#N/A	0.745103	1.24808	1.03081	0.528435	#N/A	0.600627	#N/A	#N/A	#N/A	0.785847	#N/A	#N/A	#N/A	#N/A	#N/A	#N/A	0.801752	#N/A	#N/A	#N/A	2.53402	#N/A	#N/A	#N/A	#N/A	0.540489	#N/A	0.534423	0.641906	0.763857	0.653411	0.580104	0.676114	0.679596	0.661496	0.783453	1.01111	0.656308	0.728668	1.30809	0.756424	0.644949	0.543118	0.536428	0.632239	#N/A	0.935115	2.09597	0.959154	#N/A	#N/A	0.689477	1.33128	1.29872	37	ENSG00000120008	WDR11	protein_coding	WD repeat domain 11 [Source:HGNC Symbol;Acc:HGNC:13831]
MARCHF3	#N/A	#N/A	3.14422	1.99753	3.03498	5.20201	2.9363	0.492517	3.4418	0.561072	2.44269	1.46187	1.7598	2.10564	#N/A	1.43358	2.94664	2.51972	1.38761	2.07396	1.06167	1.77234	1.12817	2.45579	2.01405	#N/A	2.7008	2.33115	2.51151	#N/A	#N/A	#N/A	#N/A	#N/A	#N/A	#N/A	#N/A	#N/A	#N/A	#N/A	#N/A	#N/A	#N/A	#N/A	#N/A	#N/A	#N/A	#N/A	#N/A	#N/A	#N/A	3.52344	2.12419	3.00056	5.56893	2.98156	4.5796	3.33822	2.67104	2.71899	1.39009	3.17984	2.47247	37	ENSG00000173926	MARCHF3	protein_coding	membrane associated ring-CH-type finger 3 [Source:HGNC Symbol;Acc:HGNC:28728]
HS2ST1	#N/A	#N/A	0.784763	0.564339	1.06393	1.85137	1.02079	#N/A	1.93135	0.457887	1.39966	0.979116	#N/A	0.785547	0.629522	0.859759	0.80243	1.01377	0.726061	#N/A	#N/A	0.619976	#N/A	1.38269	0.838213	#N/A	#N/A	0.621765	#N/A	#N/A	#N/A	#N/A	#N/A	#N/A	0.555842	0.935401	0.402251	0.486682	0.377013	0.540511	0.527206	0.739063	#N/A	#N/A	0.39284	#N/A	#N/A	0.506669	#N/A	#N/A	0.563712	0.442353	0.524931	#N/A	0.651469	0.739746	#N/A	1.32323	#N/A	1.08106	0.740267	#N/A	#N/A	37	ENSG00000153936	HS2ST1	protein_coding	heparan sulfate 2-O-sulfotransferase 1 [Source:HGNC Symbol;Acc:HGNC:5193]
LINC02615	#N/A	#N/A	1.85871	#N/A	2.17747	2.70939	1.88257	#N/A	2.81325	1.0114	1.23647	1.36556	1.2962	#N/A	#N/A	1.00614	#N/A	#N/A	#N/A	#N/A	#N/A	#N/A	#N/A	#N/A	#N/A	#N/A	1.66942	2.58567	6.17004	0.674149	#N/A	#N/A	#N/A	#N/A	0.856052	1.90694	0.928675	0.932622	1.1348	1.45669	1.37045	#N/A	1.07283	0.607748	1.17881	0.779136	#N/A	0.95884	#N/A	1.477	1.06635	1.9175	1.5712	#N/A	2.81672	1.6466	3.00933	2.70301	1.32243	#N/A	1.1468	1.40661	#N/A	37	ENSG00000251432	LINC02615	lncRNA	long intergenic non-protein coding RNA 2615 [Source:HGNC Symbol;Acc:HGNC:53402]
TRMT61B	#N/A	#N/A	1.03101	1.06489	1.13783	1.77827	#N/A	#N/A	1.41648	0.674886	1.95395	0.841269	1.26656	#N/A	#N/A	#N/A	#N/A	#N/A	#N/A	1.49216	#N/A	#N/A	0.655568	#N/A	#N/A	#N/A	1.23998	0.839531	1.02403	#N/A	#N/A	#N/A	#N/A	#N/A	0.697852	1.04429	0.674156	0.602	0.636627	#N/A	0.505134	0.62343	0.63631	0.677202	0.685514	0.732522	0.607259	0.772038	#N/A	0.925555	0.503667	0.614311	0.624861	#N/A	#N/A	1.06256	2.29054	2.13989	1.92328	3.32499	#N/A	1.19458	#N/A	37	ENSG00000171103	TRMT61B	protein_coding	tRNA methyltransferase 61B [Source:HGNC Symbol;Acc:HGNC:26070]
LRRC8D	#N/A	#N/A	0.411077	1.4224	1.05759	#N/A	#N/A	#N/A	0.663084	0.970275	1.81414	1.33483	#N/A	0.392341	0.777566	1.42321	0.771927	#N/A	#N/A	0.812971	0.893763	0.820644	#N/A	1.12725	#N/A	#N/A	#N/A	#N/A	#N/A	#N/A	#N/A	#N/A	#N/A	#N/A	0.711102	1.79629	0.752651	0.7338	1.04512	0.719812	0.554556	0.426541	1.12143	1.21396	1.05746	0.81993	0.956387	0.877167	0.681664	1.18138	1.06084	#N/A	1.42812	1.43742	0.816946	#N/A	2.82841	#N/A	#N/A	#N/A	0.825638	#N/A	#N/A	37	ENSG00000171492	LRRC8D	protein_coding	leucine rich repeat containing 8 VRAC subunit D [Source:HGNC Symbol;Acc:HGNC:16992]
CADM3	#N/A	#N/A	0.532411	0.292551	0.19667	0.212726	0.172543	#N/A	#N/A	0.395417	#N/A	#N/A	#N/A	1.13284	#N/A	0.167826	#N/A	0.149106	#N/A	#N/A	#N/A	0.0758742	#N/A	#N/A	#N/A	0.0674752	0.24122	0.153868	0.19943	#N/A	#N/A	#N/A	#N/A	#N/A	0.30546	0.141981	4.4403	3.92872	0.300509	0.555282	0.325625	0.432416	7.51439	0.280832	0.27145	0.2372	0.30987	0.497056	0.189946	0.975286	4.9433	1.21143	0.334986	#N/A	0.184734	0.126919	#N/A	0.120362	#N/A	#N/A	#N/A	0.191883	#N/A	37	ENSG00000162706	CADM3	protein_coding	cell adhesion molecule 3 [Source:HGNC Symbol;Acc:HGNC:17601]
SERPINB9P1	#N/A	#N/A	#N/A	1.22771	#N/A	#N/A	#N/A	#N/A	#N/A	1.21895	1.08899	#N/A	1.14566	#N/A	1.96622	1.35711	2.19759	#N/A	#N/A	#N/A	1.00872	#N/A	1.22039	#N/A	#N/A	0.637483	0.962592	#N/A	#N/A	#N/A	#N/A	#N/A	#N/A	#N/A	2.48462	#N/A	2.50191	2.52954	2.26378	2.19138	2.10584	2.34772	2.32661	2.79942	2.06833	2.10974	2.24892	2.23144	2.63884	2.66494	2.0812	2.73917	2.66061	2.50427	1.95235	1.48809	0.635482	2.90112	1.65879	#N/A	2.43758	1.11925	#N/A	37	ENSG00000230438	SERPINB9P1	lncRNA	serpin family B member 9 pseudogene 1 [Source:HGNC Symbol;Acc:HGNC:28590]
#284808	#N/A	#N/A	0.182032	0.129249	0.119002	0.111727	0.0896004	#N/A	#N/A	0.109161	0.0757549	#N/A	0.0830822	0.0493785	0.0828397	0.0398485	0.0271948	0.0660716	#N/A	#N/A	#N/A	#N/A	#N/A	#N/A	#N/A	0.0396615	0.100129	#N/A	#N/A	#N/A	#N/A	#N/A	#N/A	#N/A	0.184973	#N/A	0.20608	0.192226	0.199727	0.191792	0.179908	0.166253	0.244148	0.157689	0.173717	0.136134	0.176798	0.188883	#N/A	0.193685	0.193467	0.165349	0.0763475	0.0612634	0.0954308	0.064296	#N/A	#N/A	#N/A	#N/A	#N/A	0.102558	0.0821658	37	ENSG00000284808		lncRNA	novel transcript
DUOX1	#N/A	#N/A	0.831466	#N/A	#N/A	1.82932	0.868434	#N/A	#N/A	0.94014	1.21402	#N/A	0.956708	0.665494	0.936783	1.10227	#N/A	0.799777	#N/A	#N/A	#N/A	#N/A	1.08378	0.920562	#N/A	#N/A	2.58767	1.54915	2.46585	#N/A	#N/A	#N/A	#N/A	#N/A	0.823151	#N/A	1.1764	0.912208	0.712033	0.933165	0.843755	0.95318	0.78466	0.723985	0.625483	0.859329	0.685375	0.817874	#N/A	#N/A	1.02704	0.882306	0.814547	1.01591	1.06576	1.19471	1.33526	1.22866	#N/A	0.491281	#N/A	#N/A	#N/A	37	ENSG00000137857	DUOX1	protein_coding	dual oxidase 1 [Source:HGNC Symbol;Acc:HGNC:3062]
ZBTB48	#N/A	#N/A	1.13666	1.62419	0.978362	1.74137	2.13053	#N/A	#N/A	0.983534	1.17664	#N/A	#N/A	0.803751	0.950111	0.896896	#N/A	0.718856	#N/A	#N/A	1.13312	#N/A	0.892444	0.821398	#N/A	1.15861	#N/A	#N/A	#N/A	#N/A	#N/A	#N/A	#N/A	#N/A	0.903016	#N/A	1.11417	1.07448	0.809497	0.742333	0.907356	0.800683	0.95234	1.16809	1.1682	1.06486	1.09494	0.983278	1.56402	1.16207	1.03449	0.665609	0.772589	#N/A	#N/A	1.41876	#N/A	#N/A	1.17803	#N/A	#N/A	1.48644	1.07818	37	ENSG00000204859	ZBTB48	protein_coding	zinc finger and BTB domain containing 48 [Source:HGNC Symbol;Acc:HGNC:4930]
LTBP1	2.31267	4.24762	0.733585	#N/A	0.405917	0.795585	1.84408	1.34787	1.18638	0.36719	0.993672	0.803331	1.11753	#N/A	#N/A	#N/A	#N/A	#N/A	#N/A	#N/A	#N/A	#N/A	#N/A	#N/A	#N/A	1.1118	3.15451	4.77799	3.92696	5.90597	#N/A	0.518858	#N/A	#N/A	#N/A	0.619329	#N/A	#N/A	0.581021	#N/A	#N/A	#N/A	0.58402	0.429297	0.549207	#N/A	#N/A	0.296873	#N/A	0.757244	#N/A	3.56312	#N/A	0.765152	3.36742	2.74383	0.843622	2.95683	1.03139	1.25223	1.06035	5.40253	3.62	36	ENSG00000049323	LTBP1	protein_coding	latent transforming growth factor beta binding protein 1 [Source:HGNC Symbol;Acc:HGNC:6714]
GAS7	2.67152	#N/A	4.76691	3.36641	4.92554	4.4757	4.69752	2.67514	3.7544	2.42148	3.17717	#N/A	#N/A	#N/A	#N/A	#N/A	#N/A	#N/A	#N/A	#N/A	#N/A	#N/A	#N/A	#N/A	#N/A	#N/A	#N/A	#N/A	#N/A	#N/A	#N/A	#N/A	#N/A	#N/A	7.29633	7.42542	5.39837	8.05745	6.13608	6.5142	8.4782	6.77268	7.17979	6.36406	6.1658	7.43643	6.26005	7.24183	4.27661	6.09948	7.90949	3.58109	2.48006	2.09604	5.24317	2.7894	1.36023	1.63666	1.71171	#N/A	2.81202	#N/A	#N/A	36	ENSG00000007237	GAS7	protein_coding	growth arrest specific 7 [Source:HGNC Symbol;Acc:HGNC:4169]
TGFB2	2.67918	3.90633	4.04149	2.0419	4.0634	4.38797	2.49906	2.6776	3.53769	0.700629	2.45522	1.17232	1.36265	#N/A	#N/A	#N/A	1.0302	#N/A	#N/A	#N/A	#N/A	#N/A	#N/A	#N/A	#N/A	1.3749	2.17444	1.75647	2.94887	1.96546	#N/A	#N/A	#N/A	#N/A	#N/A	#N/A	#N/A	#N/A	0.588356	#N/A	#N/A	#N/A	0.79856	#N/A	0.657039	#N/A	0.705049	0.520166	#N/A	0.987732	#N/A	1.20383	0.755501	#N/A	0.869805	1.56009	2.56795	0.925083	2.66863	1.4455	0.852283	2.72409	2.40062	36	ENSG00000092969	TGFB2	protein_coding	transforming growth factor beta 2 [Source:HGNC Symbol;Acc:HGNC:11768]
#228655	1.12046	#N/A	4.16129	3.57238	6.36606	4.36159	2.53951	3.80248	3.21202	3.40646	2.22209	0.427333	#N/A	1.05985	#N/A	#N/A	1.20873	1.5086	1.21146	#N/A	#N/A	0.964619	1.63992	0.756596	#N/A	#N/A	#N/A	#N/A	#N/A	#N/A	#N/A	#N/A	#N/A	#N/A	7.92979	1.87943	6.11975	7.17628	5.55566	6.27192	8.39207	6.16833	6.8239	7.42584	6.99674	5.81519	6.00146	7.43557	2.78966	5.51303	8.54721	#N/A	#N/A	#N/A	#N/A	#N/A	0.809197	#N/A	#N/A	#N/A	#N/A	#N/A	#N/A	36	ENSG00000228655		lncRNA	novel transcript, antisense to ARHGAP15
#257060	2.0995	4.25932	4.75893	2.79035	3.51405	5.0679	4.04877	2.8046	4.07611	0.890794	2.82516	#N/A	2.14794	#N/A	0.660783	#N/A	#N/A	#N/A	#N/A	#N/A	#N/A	#N/A	0.675111	#N/A	1.06602	1.66189	3.93033	3.39711	3.08768	1.93928	#N/A	#N/A	#N/A	#N/A	#N/A	#N/A	#N/A	0.463543	#N/A	#N/A	#N/A	#N/A	#N/A	0.483152	#N/A	0.94059	#N/A	0.570435	#N/A	#N/A	0.512019	1.34847	1.94722	2.03912	1.76296	2.42233	2.82467	2.48375	1.33356	2.81497	#N/A	3.05887	2.49012	36	ENSG00000257060		lncRNA	novel transcript
ZEB1-AS1	1.90453	2.28883	1.06304	1.248	1.13667	1.23521	1.31663	0.920669	1.13333	2.0378	1.69594	2.82862	#N/A	#N/A	#N/A	#N/A	#N/A	#N/A	#N/A	#N/A	#N/A	#N/A	#N/A	#N/A	#N/A	2.6562	3.52787	3.21599	4.74001	3.16313	#N/A	#N/A	#N/A	#N/A	4.16054	4.15107	4.10545	4.27816	4.31856	4.22838	4.59202	4.41483	3.91044	3.85559	4.30176	4.05925	3.88215	4.01542	1.8793	3.82901	3.9159	#N/A	#N/A	#N/A	#N/A	#N/A	#N/A	#N/A	#N/A	#N/A	#N/A	2.79702	2.92936	36	ENSG00000237036	ZEB1-AS1	lncRNA	ZEB1 antisense RNA 1 [Source:HGNC Symbol;Acc:HGNC:42354]
P2RY6	0.172483	#N/A	3.82127	3.11999	0.819369	0.650214	0.645184	2.26235	0.514071	#N/A	0.443439	0.200482	1.71902	3.80972	3.04348	3.01924	0.246461	0.458149	0.177901	0.238317	0.264059	0.234107	1.11286	0.150964	0.198301	#N/A	#N/A	#N/A	#N/A	#N/A	#N/A	#N/A	#N/A	#N/A	#N/A	#N/A	#N/A	#N/A	#N/A	#N/A	#N/A	#N/A	#N/A	#N/A	#N/A	#N/A	#N/A	0.869764	#N/A	0.831199	#N/A	3.60888	4.14409	0.494073	0.531125	0.34947	0.282716	0.427101	0.551342	#N/A	0.593798	0.608093	0.328562	36	ENSG00000171631	P2RY6	protein_coding	pyrimidinergic receptor P2Y6 [Source:HGNC Symbol;Acc:HGNC:8543]
COL1A2	1.57273	4.61196	6.23654	3.7094	4.37129	5.13597	3.9866	3.29549	3.66566	3.42225	3.21918	2.26446	#N/A	#N/A	#N/A	#N/A	#N/A	#N/A	#N/A	#N/A	#N/A	#N/A	#N/A	#N/A	#N/A	3.00576	3.02716	4.45957	4.12203	3.36934	#N/A	#N/A	#N/A	#N/A	8.206	7.86813	7.75954	8.60115	7.33536	7.35607	9.32027	7.86204	10.911	7.98224	7.35398	6.17439	9.88297	9.39358	2.22184	8.9079	7.60009	#N/A	#N/A	#N/A	#N/A	#N/A	#N/A	#N/A	#N/A	#N/A	#N/A	4.61054	6.20345	36	ENSG00000164692	COL1A2	protein_coding	collagen type I alpha 2 chain [Source:HGNC Symbol;Acc:HGNC:2198]
MBOAT2	2.90467	#N/A	#N/A	0.706216	#N/A	#N/A	#N/A	#N/A	#N/A	2.06134	#N/A	#N/A	#N/A	0.541389	#N/A	#N/A	#N/A	1.23673	#N/A	1.11924	0.869005	#N/A	0.804739	#N/A	#N/A	4.66566	0.82325	0.787195	#N/A	0.848905	#N/A	#N/A	#N/A	#N/A	7.55417	2.6339	6.51439	9.43626	6.23318	7.70721	9.35048	7.14201	8.09629	10.0243	5.03274	7.85807	7.12007	7.66304	2.57018	6.04804	7.81342	0.702909	0.796859	#N/A	#N/A	1.21561	1.0776	#N/A	#N/A	#N/A	1.10013	3.11579	2.71532	36	ENSG00000143797	MBOAT2	protein_coding	membrane bound O-acyltransferase domain containing 2 [Source:HGNC Symbol;Acc:HGNC:25193]
SLC7A5	0.295836	0.219921	4.99587	3.77027	3.99322	1.57524	1.35297	2.67494	0.835176	#N/A	0.500779	#N/A	1.96818	4.64437	5.7041	3.17605	0.696745	4.00963	0.378264	#N/A	0.418879	0.313872	#N/A	0.225207	0.434693	#N/A	2.74025	1.30631	2.26607	#N/A	#N/A	#N/A	#N/A	#N/A	#N/A	#N/A	#N/A	#N/A	#N/A	#N/A	#N/A	0.712861	#N/A	#N/A	#N/A	#N/A	#N/A	#N/A	1.59186	#N/A	#N/A	4.18474	3.70956	1.02513	1.01063	0.490012	0.430726	0.846046	0.804565	#N/A	#N/A	1.27376	0.654906	36	ENSG00000103257	SLC7A5	protein_coding	solute carrier family 7 member 5 [Source:HGNC Symbol;Acc:HGNC:11063]
PDE4B	1.41124	#N/A	1.84301	2.32869	1.82704	2.82937	1.92813	1.89604	3.03346	#N/A	1.20178	0.752825	1.12292	2.76164	2.21433	2.63505	2.47633	3.00173	2.74864	3.15173	2.55433	2.47492	0.52795	2.3189	1.92965	#N/A	#N/A	0.794656	#N/A	1.67092	#N/A	#N/A	#N/A	#N/A	#N/A	#N/A	#N/A	#N/A	#N/A	#N/A	#N/A	#N/A	#N/A	#N/A	#N/A	#N/A	#N/A	#N/A	#N/A	#N/A	#N/A	3.15346	2.84593	2.36698	3.57575	2.64799	3.89743	3.61477	2.34801	2.59981	#N/A	0.743228	1.355	36	ENSG00000184588	PDE4B	protein_coding	phosphodiesterase 4B [Source:HGNC Symbol;Acc:HGNC:8781]
THBS4	1.48579	4.74426	5.07335	3.18511	4.19382	2.95485	4.73414	3.42256	3.05231	1.52206	6.18142	2.46894	#N/A	#N/A	#N/A	#N/A	#N/A	#N/A	#N/A	#N/A	#N/A	#N/A	#N/A	#N/A	#N/A	1.9407	3.73889	3.33997	2.69587	2.70421	#N/A	#N/A	#N/A	#N/A	1.73502	2.55852	2.56134	1.77072	2.99311	2.38292	1.85153	1.47853	2.1981	2.583	2.08071	1.89093	1.86004	1.96836	#N/A	2.58154	1.98289	#N/A	#N/A	#N/A	#N/A	#N/A	1.01169	#N/A	#N/A	#N/A	#N/A	2.53358	3.86692	36	ENSG00000113296	THBS4	protein_coding	thrombospondin 4 [Source:HGNC Symbol;Acc:HGNC:11788]
TDRP	1.42163	0.603022	#N/A	#N/A	#N/A	#N/A	#N/A	#N/A	#N/A	1.67917	#N/A	#N/A	#N/A	1.10014	1.41158	1.05658	1.23477	0.923394	1.93146	#N/A	#N/A	#N/A	0.74457	0.951042	#N/A	4.58098	4.61973	5.5482	5.84975	0.505154	#N/A	#N/A	#N/A	#N/A	6.76071	3.38021	7.22353	7.7335	6.721	6.6325	8.72015	7.6391	7.80025	6.53486	6.4389	5.52527	7.78532	8.33436	1.986	6.36064	7.12746	#N/A	#N/A	#N/A	#N/A	#N/A	#N/A	#N/A	#N/A	#N/A	0.952131	3.75735	3.21184	36	ENSG00000180190	TDRP	protein_coding	testis development related protein [Source:HGNC Symbol;Acc:HGNC:26951]
LINC02984	0.119182	#N/A	2.70658	0.530584	0.24592	0.231469	#N/A	0.564152	0.206433	1.12347	0.159758	0.0803243	0.243422	#N/A	0.554392	#N/A	#N/A	#N/A	#N/A	#N/A	#N/A	#N/A	#N/A	#N/A	#N/A	#N/A	0.343507	0.208501	0.233507	#N/A	#N/A	#N/A	#N/A	#N/A	3.57093	0.102979	2.99571	3.49008	4.48906	3.47066	3.02908	#N/A	5.78163	3.99777	0.520208	#N/A	4.8536	3.89508	#N/A	5.48586	2.75482	1.52236	#N/A	#N/A	0.201456	0.114883	#N/A	#N/A	0.18432	#N/A	0.101279	0.212304	0.160867	36	ENSG00000237807	LINC02984	lncRNA	long intergenic non-protein coding RNA 2984 [Source:HGNC Symbol;Acc:HGNC:56063]
AATK	0.316565	0.230795	#N/A	#N/A	#N/A	#N/A	0.981288	#N/A	#N/A	1.13131	#N/A	#N/A	#N/A	3.46134	1.95722	1.22788	#N/A	2.93414	0.314104	#N/A	#N/A	0.549143	#N/A	0.290013	#N/A	#N/A	1.24025	#N/A	1.57905	#N/A	#N/A	#N/A	#N/A	#N/A	5.43342	1.04721	4.22838	6.52371	4.55417	4.60328	6.12075	5.02844	5.87801	5.2893	4.60541	5.20397	5.73612	6.59585	1.28146	6.36934	5.34493	3.86775	2.52263	1.04107	1.17655	0.897844	#N/A	#N/A	#N/A	#N/A	#N/A	1.53603	#N/A	36	ENSG00000181409	AATK	protein_coding	apoptosis associated tyrosine kinase [Source:HGNC Symbol;Acc:HGNC:21]
LINC02802	0.440585	0.223926	#N/A	#N/A	#N/A	#N/A	2.03669	3.57941	#N/A	1.91912	#N/A	#N/A	1.07308	#N/A	#N/A	#N/A	#N/A	#N/A	#N/A	#N/A	#N/A	#N/A	#N/A	#N/A	#N/A	0.27197	3.66434	1.83714	1.96811	#N/A	#N/A	#N/A	#N/A	#N/A	5.6318	0.665898	5.199	5.45519	5.89971	5.11623	6.49101	4.00837	6.41825	5.83746	6.81731	3.47251	5.11137	5.62329	1.52785	5.75575	5.27479	2.27257	1.64155	#N/A	2.00883	1.03162	#N/A	1.46111	0.74569	#N/A	1.52615	1.09986	0.581432	36	ENSG00000232527	LINC02802	lncRNA	long intergenic non-protein coding RNA 2802 [Source:HGNC Symbol;Acc:HGNC:54326]
PPP2R2B	0.268693	#N/A	2.12541	1.22838	1.62179	0.86545	0.968886	2.38044	#N/A	1.06144	0.547019	#N/A	#N/A	3.15031	0.878217	2.09503	#N/A	0.664988	0.297271	0.282435	0.370154	0.296039	#N/A	#N/A	#N/A	#N/A	2.51119	#N/A	#N/A	#N/A	#N/A	#N/A	#N/A	#N/A	6.96921	0.406907	3.24894	7.87345	3.77378	4.50657	6.47536	5.33265	4.60942	3.68595	4.05879	3.96369	4.34903	5.34167	#N/A	3.89782	6.19779	2.50647	#N/A	#N/A	1.23098	#N/A	#N/A	#N/A	#N/A	#N/A	#N/A	#N/A	#N/A	36	ENSG00000156475	PPP2R2B	protein_coding	protein phosphatase 2 regulatory subunit Bbeta [Source:HGNC Symbol;Acc:HGNC:9305]
EFCAB5	0.303078	#N/A	2.28011	1.87211	#N/A	1.04612	#N/A	2.63135	0.704129	1.341	0.413271	0.193867	#N/A	1.12885	#N/A	#N/A	#N/A	0.889845	0.17533	#N/A	0.266367	#N/A	#N/A	0.138873	#N/A	#N/A	1.66767	0.847825	0.867977	#N/A	#N/A	#N/A	#N/A	#N/A	1.41498	0.436377	1.33407	1.48204	1.74749	1.6013	1.32258	1.05488	1.61712	1.55636	1.70353	2.48596	1.47931	1.19374	#N/A	1.38086	1.08344	#N/A	#N/A	0.657589	#N/A	0.468005	0.309833	#N/A	#N/A	#N/A	#N/A	#N/A	#N/A	36	ENSG00000176927	EFCAB5	protein_coding	EF-hand calcium binding domain 5 [Source:HGNC Symbol;Acc:HGNC:24801]
#257458	0.506914	0.244739	5.87098	5.33739	3.27162	1.71924	1.00132	3.80912	1.37463	#N/A	0.529188	0.280011	1.9085	0.705495	1.26914	#N/A	#N/A	#N/A	#N/A	#N/A	0.583053	0.690932	#N/A	0.271573	#N/A	#N/A	4.47459	1.73483	1.1977	0.241007	#N/A	#N/A	#N/A	#N/A	1.45775	#N/A	#N/A	0.620255	#N/A	0.693572	#N/A	#N/A	#N/A	1.16198	#N/A	#N/A	#N/A	#N/A	1.48846	#N/A	0.745219	1.41123	0.904293	0.820535	1.52907	0.539822	0.472067	#N/A	1.01005	#N/A	#N/A	1.1355	0.610541	36	ENSG00000257458		lncRNA	novel transcript, antisense to ANKS1B
STAMBPL1	1.08902	2.53701	3.4042	3.3012	5.40692	5.78064	2.24724	2.1721	3.30365	3.3628	2.07515	3.97179	0.917508	#N/A	#N/A	#N/A	#N/A	#N/A	#N/A	1.34555	#N/A	#N/A	0.6437	#N/A	#N/A	0.773842	1.01576	#N/A	1.16666	#N/A	#N/A	#N/A	#N/A	#N/A	8.2016	6.96055	8.30534	8.22754	7.90899	8.56953	9.35054	8.06664	8.69518	6.47285	8.6286	9.22294	9.2742	8.03395	5.07798	7.97402	7.08074	#N/A	#N/A	#N/A	#N/A	#N/A	#N/A	#N/A	#N/A	#N/A	#N/A	#N/A	1.05711	36	ENSG00000138134	STAMBPL1	protein_coding	STAM binding protein like 1 [Source:HGNC Symbol;Acc:HGNC:24105]
AHDC1	0.935293	3.57391	2.2205	1.77872	2.00335	2.65393	2.29776	1.29144	2.31683	#N/A	1.8038	0.754269	1.25699	0.409867	#N/A	0.594446	#N/A	0.642487	#N/A	#N/A	1.2265	#N/A	#N/A	#N/A	0.687456	0.687509	1.99658	1.95724	2.39458	3.20969	#N/A	#N/A	#N/A	#N/A	0.462728	#N/A	#N/A	#N/A	#N/A	#N/A	0.489614	0.86827	#N/A	#N/A	#N/A	#N/A	#N/A	#N/A	#N/A	#N/A	0.718174	0.761718	0.6294	0.853729	0.813064	1.02473	1.7209	1.26276	0.654111	#N/A	#N/A	3.07312	2.31595	36	ENSG00000126705	AHDC1	protein_coding	AT-hook DNA binding motif containing 1 [Source:HGNC Symbol;Acc:HGNC:25230]
TNPO1	0.726022	#N/A	1.00065	1.04786	1.05171	1.54295	1.70709	0.75218	2.19539	#N/A	1.88418	1.18446	0.798632	0.616335	0.430486	0.400016	0.636371	0.649048	#N/A	1.67093	0.872848	1.00676	#N/A	1.15699	0.843702	#N/A	1.06346	1.15035	0.967069	1.46293	#N/A	#N/A	#N/A	#N/A	#N/A	#N/A	#N/A	#N/A	#N/A	#N/A	#N/A	#N/A	#N/A	#N/A	#N/A	#N/A	#N/A	#N/A	#N/A	#N/A	#N/A	1.13024	0.735085	0.796802	1.44953	1.34786	3.1829	2.25925	0.804273	1.06029	#N/A	0.752533	1.58577	36	ENSG00000083312	TNPO1	protein_coding	transportin 1 [Source:HGNC Symbol;Acc:HGNC:6401]
TNFRSF4	0.0468656	#N/A	#N/A	#N/A	#N/A	#N/A	#N/A	#N/A	#N/A	#N/A	#N/A	#N/A	#N/A	0.49022	0.144779	0.0922981	0.0532172	0.096896	#N/A	0.0808103	#N/A	#N/A	0.0529214	0.0564138	#N/A	#N/A	0.202445	0.14098	0.185028	#N/A	#N/A	#N/A	#N/A	#N/A	0.250616	0.100987	0.270876	0.25871	0.949315	0.278844	0.306972	0.215612	0.501387	0.228013	0.245018	0.207592	0.291744	0.246186	0.160177	0.477806	0.298774	0.367659	0.107705	0.10183	0.107449	0.0957088	#N/A	#N/A	0.110487	#N/A	0.0794644	#N/A	#N/A	36	ENSG00000186827	TNFRSF4	protein_coding	TNF receptor superfamily member 4 [Source:HGNC Symbol;Acc:HGNC:11918]
RPS24	0.0351259	0.0277623	0.122826	0.0699895	0.0859412	#N/A	0.0707458	0.0784117	#N/A	#N/A	#N/A	#N/A	#N/A	0.0679276	0.0427181	0.0511997	0.0134672	#N/A	0.0347749	0.0487315	0.0231884	#N/A	0.023971	#N/A	#N/A	#N/A	0.0799587	0.0606889	0.0544946	#N/A	#N/A	#N/A	#N/A	#N/A	0.138461	#N/A	0.103742	0.137605	#N/A	#N/A	0.159631	0.130227	0.14277	0.117766	0.106003	0.110618	0.133971	0.139265	0.0980547	0.133539	0.141764	0.127427	#N/A	0.0426775	#N/A	#N/A	#N/A	#N/A	#N/A	#N/A	#N/A	0.0966533	0.0700676	36	ENSG00000138326	RPS24	protein_coding	ribosomal protein S24 [Source:HGNC Symbol;Acc:HGNC:10411]
#286282	0.0342203	#N/A	0.169204	#N/A	0.140151	0.131438	0.103627	0.112528	0.118633	0.104975	0.0751885	0.04209	#N/A	#N/A	#N/A	#N/A	#N/A	#N/A	#N/A	#N/A	#N/A	#N/A	#N/A	#N/A	#N/A	0.0481452	0.091231	0.119642	0.135285	#N/A	#N/A	#N/A	#N/A	#N/A	0.181956	0.0898573	0.265987	0.224281	0.187453	0.224533	0.232767	0.182702	0.218961	0.20422	0.189141	0.158455	0.190505	0.208217	#N/A	0.148842	0.191233	0.13499	#N/A	#N/A	0.113619	0.0519481	#N/A	0.0967243	#N/A	#N/A	#N/A	0.114007	0.10532	36	ENSG00000286282		lncRNA	novel transcript, antisense to NOV
MXRA7	0.993183	2.53425	1.16809	1.04025	1.20886	1.05003	1.67793	1.1753	2.09819	1.75664	2.11766	1.92287	#N/A	#N/A	#N/A	#N/A	#N/A	#N/A	#N/A	#N/A	#N/A	#N/A	#N/A	#N/A	#N/A	1.97794	3.70782	4.66218	3.68357	#N/A	#N/A	#N/A	#N/A	#N/A	2.60382	1.88527	2.87827	2.59214	3.7238	2.60833	2.37308	1.86522	3.74885	3.01334	3.28831	3.50125	3.1599	2.99759	2.47207	4.01427	2.01361	#N/A	#N/A	#N/A	#N/A	#N/A	#N/A	#N/A	#N/A	#N/A	0.764718	3.28428	2.13704	36	ENSG00000182534	MXRA7	protein_coding	matrix remodeling associated 7 [Source:HGNC Symbol;Acc:HGNC:7541]
MCOLN3	0.0638625	#N/A	0.31197	0.205558	0.20731	0.199676	#N/A	0.165364	0.186505	0.193277	0.144985	#N/A	0.0947851	#N/A	#N/A	#N/A	#N/A	#N/A	#N/A	#N/A	#N/A	#N/A	#N/A	#N/A	#N/A	#N/A	0.201242	0.153916	0.201864	#N/A	#N/A	#N/A	#N/A	#N/A	0.284031	0.0961866	0.343204	0.5453	0.368068	0.465737	7.33462	0.237033	6.21599	0.237261	0.260428	0.225977	0.32974	0.285129	0.179501	0.745501	0.411983	0.250228	0.313926	0.109225	#N/A	0.106002	#N/A	#N/A	0.119583	#N/A	0.0765115	#N/A	#N/A	36	ENSG00000055732	MCOLN3	protein_coding	mucolipin TRP cation channel 3 [Source:HGNC Symbol;Acc:HGNC:13358]
SLITRK5	0.0614697	#N/A	0.199649	0.154484	0.175516	0.1394	#N/A	0.136982	0.160866	0.154553	0.123906	#N/A	#N/A	#N/A	0.0891551	#N/A	#N/A	#N/A	#N/A	#N/A	#N/A	#N/A	#N/A	#N/A	#N/A	#N/A	0.160709	0.152041	0.170754	#N/A	#N/A	#N/A	#N/A	#N/A	0.234596	0.0871612	0.247133	0.260882	0.352519	0.237223	0.324787	0.206143	0.250668	0.233367	0.198733	0.166852	0.324815	0.222907	#N/A	0.234565	0.261436	0.207485	0.111075	0.0927368	0.145325	#N/A	#N/A	0.127819	0.100939	#N/A	#N/A	0.143166	#N/A	36	ENSG00000165300	SLITRK5	protein_coding	SLIT and NTRK like family member 5 [Source:HGNC Symbol;Acc:HGNC:20295]
FGF13	#N/A	2.82169	2.25417	2.36239	3.47882	4.39938	0.740724	1.38045	1.93039	#N/A	0.920823	#N/A	1.55905	0.889742	1.46301	0.731022	1.10983	0.898471	0.700796	3.19711	1.41983	1.31465	#N/A	1.24363	1.59467	#N/A	#N/A	2.37114	3.30459	3.34597	0.59234	#N/A	#N/A	#N/A	#N/A	#N/A	#N/A	#N/A	#N/A	#N/A	#N/A	#N/A	#N/A	#N/A	#N/A	#N/A	#N/A	#N/A	#N/A	#N/A	#N/A	5.60765	2.31897	2.49545	5.27878	3.74096	2.95172	4.86069	3.46594	2.38019	#N/A	3.52042	3.35662	36	ENSG00000129682	FGF13	protein_coding	fibroblast growth factor 13 [Source:HGNC Symbol;Acc:HGNC:3670]
COL3A1	#N/A	6.18885	6.09521	4.18761	5.58595	4.22449	2.91325	3.6606	5.10687	4.30012	3.13763	1.85983	#N/A	#N/A	#N/A	#N/A	#N/A	#N/A	#N/A	#N/A	#N/A	#N/A	#N/A	#N/A	#N/A	4.47871	3.97645	4.80751	4.24112	5.06256	#N/A	#N/A	#N/A	0.607276	9.1112	8.51493	8.9088	9.8341	8.29066	8.60528	10.2193	8.84287	11.9976	8.39137	8.82344	7.26758	10.0557	11.6345	3.12172	8.97779	7.76002	#N/A	#N/A	#N/A	#N/A	#N/A	#N/A	#N/A	#N/A	#N/A	#N/A	6.63654	4.27493	36	ENSG00000168542	COL3A1	protein_coding	collagen type III alpha 1 chain [Source:HGNC Symbol;Acc:HGNC:2201]
SEMA3C	#N/A	4.33616	8.08526	5.44108	5.19956	5.65611	4.87014	5.08552	4.36948	#N/A	2.55523	1.45502	2.0616	1.82341	#N/A	0.811626	#N/A	1.75101	1.23137	1.34226	#N/A	1.25968	#N/A	1.40243	1.30461	1.11598	4.01235	3.63071	3.92816	5.70724	#N/A	#N/A	#N/A	#N/A	#N/A	#N/A	#N/A	#N/A	#N/A	#N/A	#N/A	#N/A	#N/A	#N/A	#N/A	#N/A	#N/A	#N/A	#N/A	#N/A	#N/A	5.40057	3.86305	3.91943	6.93829	4.09006	5.29737	7.20352	3.9525	1.71076	1.19758	5.43327	7.83126	36	ENSG00000075223	SEMA3C	protein_coding	semaphorin 3C [Source:HGNC Symbol;Acc:HGNC:10725]
CMSS1	#N/A	1.89067	3.55479	2.02837	2.85869	6.29116	3.27382	1.35756	3.00264	#N/A	2.09417	#N/A	1.66154	1.3598	1.19039	1.20245	1.14469	1.35885	1.45557	2.71524	0.990128	2.05895	#N/A	1.04966	1.74945	#N/A	1.89977	1.50613	2.14058	2.26363	#N/A	#N/A	#N/A	#N/A	#N/A	#N/A	#N/A	#N/A	#N/A	#N/A	#N/A	#N/A	#N/A	#N/A	#N/A	#N/A	#N/A	#N/A	#N/A	#N/A	#N/A	3.23588	1.70469	1.79044	4.09401	3.02706	4.18992	4.42959	2.57903	1.61766	#N/A	1.58139	2.63369	36	ENSG00000184220	CMSS1	protein_coding	cms1 ribosomal small subunit homolog [Source:HGNC Symbol;Acc:HGNC:28666]
COPB2-DT	#N/A	2.57533	1.50591	1.31391	1.42749	2.07636	1.37509	1.25553	1.40316	#N/A	2.11479	0.919321	1.18146	0.691279	1.51538	1.17398	0.725432	1.48306	0.76312	1.64823	1.41177	1.08665	#N/A	1.24571	0.811268	#N/A	1.40588	1.05375	0.974601	#N/A	#N/A	#N/A	#N/A	#N/A	#N/A	#N/A	#N/A	#N/A	#N/A	#N/A	#N/A	#N/A	#N/A	#N/A	#N/A	#N/A	#N/A	#N/A	#N/A	#N/A	#N/A	0.910254	1.03292	1.35867	1.2759	1.10206	2.15356	1.72651	1.31984	1.89584	#N/A	3.2855	3.03257	36	ENSG00000248932	COPB2-DT	lncRNA	COPB2 divergent transcript [Source:HGNC Symbol;Acc:HGNC:55579]
MNAT1	#N/A	1.72306	2.0693	1.23121	2.07803	3.18595	1.93774	1.28584	2.54949	#N/A	1.31904	#N/A	1.0516	0.531941	0.456061	0.626693	0.642425	0.589427	0.961724	2.20501	0.728721	1.24235	#N/A	0.648467	0.74037	#N/A	1.67486	1.93289	2.0697	1.1152	#N/A	#N/A	#N/A	#N/A	#N/A	#N/A	#N/A	#N/A	#N/A	#N/A	#N/A	#N/A	#N/A	#N/A	#N/A	#N/A	#N/A	#N/A	#N/A	#N/A	#N/A	1.26498	0.746508	1.10623	2.44706	1.65924	3.79177	2.54544	1.41319	1.69852	#N/A	1.42388	1.01475	36	ENSG00000020426	MNAT1	protein_coding	MNAT1 component of CDK activating kinase [Source:HGNC Symbol;Acc:HGNC:7181]
PLEKHH2	#N/A	4.0585	4.13966	2.2212	4.83921	4.5419	3.76102	2.36878	3.24865	2.58695	4.42441	1.3295	#N/A	#N/A	#N/A	#N/A	#N/A	#N/A	#N/A	#N/A	#N/A	#N/A	#N/A	#N/A	#N/A	2.33966	3.06152	3.21527	4.15905	2.73133	#N/A	#N/A	#N/A	#N/A	7.74154	4.66594	6.13124	8.41482	6.64403	5.93013	8.31661	6.45611	7.45752	6.7948	5.9786	8.38528	8.16294	8.10872	2.95539	7.27824	7.08607	#N/A	#N/A	#N/A	#N/A	#N/A	1.29789	#N/A	#N/A	#N/A	#N/A	4.63196	5.97516	36	ENSG00000152527	PLEKHH2	protein_coding	pleckstrin homology, MyTH4 and FERM domain containing H2 [Source:HGNC Symbol;Acc:HGNC:30506]
#255476	#N/A	4.25965	#N/A	0.591567	#N/A	1.00831	0.927072	0.92532	#N/A	0.876234	1.24141	1.13142	0.884223	#N/A	0.720344	#N/A	#N/A	#N/A	#N/A	1.93341	0.902542	#N/A	0.802781	1.26834	#N/A	2.78327	1.52982	0.756367	#N/A	#N/A	#N/A	#N/A	#N/A	#N/A	1.15208	#N/A	1.5718	1.22113	1.21425	0.987196	0.998655	1.01922	1.23392	1.17676	1.5504	0.893189	1.40165	1.34057	1.18832	1.36499	0.938702	#N/A	#N/A	#N/A	#N/A	#N/A	4.45904	#N/A	#N/A	#N/A	#N/A	3.33299	1.60279	36	ENSG00000255476		lncRNA	novel transcript
TANC1	#N/A	3.23771	#N/A	#N/A	#N/A	#N/A	#N/A	#N/A	#N/A	#N/A	#N/A	#N/A	#N/A	2.44088	2.60945	1.60003	0.775298	2.87999	2.60517	1.48154	2.96461	2.31528	2.09614	1.26012	#N/A	3.21302	2.77341	2.9844	3.62689	#N/A	#N/A	#N/A	#N/A	#N/A	4.14795	4.91321	3.25903	4.62768	3.59557	4.23148	4.71058	3.54822	3.90936	3.4379	3.41719	2.56979	3.49578	3.57217	1.35989	3.80288	3.63208	#N/A	#N/A	#N/A	#N/A	0.685249	#N/A	#N/A	#N/A	#N/A	#N/A	3.84597	6.57691	36	ENSG00000115183	TANC1	protein_coding	tetratricopeptide repeat, ankyrin repeat and coiled-coil containing 1 [Source:HGNC Symbol;Acc:HGNC:29364]
THSD7A	#N/A	3.16733	#N/A	#N/A	#N/A	#N/A	#N/A	#N/A	#N/A	0.942994	#N/A	#N/A	#N/A	#N/A	1.2237	0.8655	0.817533	#N/A	#N/A	#N/A	#N/A	#N/A	#N/A	#N/A	#N/A	4.08957	4.55551	3.81042	3.95976	1.43634	#N/A	#N/A	#N/A	#N/A	8.469	6.17278	5.70716	12.0667	6.32805	6.37683	8.84222	7.39442	7.84102	6.04428	7.72786	8.34504	7.3168	8.3592	#N/A	6.44618	8.70775	3.28831	2.18742	1.78357	3.20755	2.20696	#N/A	1.68451	#N/A	1.45538	1.3574	3.56381	2.00068	36	ENSG00000005108	THSD7A	protein_coding	thrombospondin type 1 domain containing 7A [Source:HGNC Symbol;Acc:HGNC:22207]
CDKN1C#129757	#N/A	1.08704	#N/A	#N/A	#N/A	#N/A	#N/A	#N/A	#N/A	0.633485	#N/A	#N/A	#N/A	#N/A	#N/A	#N/A	0.692867	#N/A	#N/A	#N/A	#N/A	#N/A	0.676416	0.796297	#N/A	0.156121	1.34692	2.51053	1.66215	0.748845	#N/A	#N/A	#N/A	#N/A	7.94045	0.315375	8.26575	9.21317	7.57961	6.29308	10.5044	0.414108	10.7429	7.96995	7.05963	5.16778	10.1259	9.07382	3.5952	0.536768	8.65961	1.6046	1.68536	1.12157	0.573075	1.46059	0.790636	#N/A	#N/A	#N/A	1.84161	1.7151	2.07788	36	ENSG00000129757	CDKN1C	protein_coding	cyclin dependent kinase inhibitor 1C [Source:HGNC Symbol;Acc:HGNC:1786]
TRIM55	#N/A	3.19168	5.54638	3.68918	3.92087	6.70133	3.47226	3.46081	3.21178	#N/A	1.42105	#N/A	1.96495	6.01072	4.39781	6.02384	2.4973	4.89867	4.2159	4.28649	4.08682	4.07355	#N/A	5.04752	4.35246	#N/A	5.9069	4.94374	4.10385	1.54771	#N/A	#N/A	#N/A	#N/A	#N/A	#N/A	#N/A	#N/A	#N/A	#N/A	#N/A	#N/A	#N/A	#N/A	#N/A	#N/A	#N/A	#N/A	#N/A	#N/A	#N/A	7.45156	3.01235	4.14454	6.53431	6.26968	3.6343	4.30864	3.73394	2.72142	#N/A	6.63636	5.19138	36	ENSG00000147573	TRIM55	protein_coding	tripartite motif containing 55 [Source:HGNC Symbol;Acc:HGNC:14215]
#285941	#N/A	2.91741	6.51567	2.37892	3.75124	3.67437	3.41348	3.50906	3.82002	#N/A	2.71726	#N/A	3.43676	2.83408	2.4384	2.13159	2.63566	2.9867	2.31558	5.7837	4.05435	4.89385	#N/A	1.9739	3.88839	#N/A	4.07121	4.51052	4.58434	3.83239	#N/A	#N/A	#N/A	#N/A	#N/A	#N/A	#N/A	#N/A	#N/A	#N/A	#N/A	#N/A	#N/A	#N/A	#N/A	#N/A	#N/A	#N/A	#N/A	#N/A	#N/A	7.29696	3.1614	2.5245	7.45188	3.89902	5.3077	5.09574	3.63292	2.72971	#N/A	3.04035	6.31247	36	ENSG00000285941		lncRNA	novel transcript, antisense to TRDN
MLIP	#N/A	2.16153	3.97179	3.02273	3.44753	4.81477	2.84807	2.06386	1.61802	#N/A	#N/A	#N/A	1.73899	2.54554	2.03656	3.29162	1.76966	2.09815	1.64906	2.82527	1.33026	2.16297	#N/A	#N/A	2.42111	#N/A	3.66279	3.22912	4.25516	2.14076	0.75342	1.08001	#N/A	#N/A	#N/A	#N/A	#N/A	#N/A	#N/A	#N/A	#N/A	#N/A	#N/A	#N/A	#N/A	#N/A	#N/A	#N/A	#N/A	#N/A	#N/A	6.23497	2.00071	1.78938	5.63862	2.39713	5.59102	4.70405	2.96399	6.34886	#N/A	3.46812	3.21478	36	ENSG00000146147	MLIP	protein_coding	muscular LMNA interacting protein [Source:HGNC Symbol;Acc:HGNC:21355]
CPSF6	#N/A	1.85057	0.452752	0.472839	0.47965	0.695032	0.556911	0.403766	1.23403	0.544633	0.877938	#N/A	0.461955	#N/A	0.429438	#N/A	#N/A	#N/A	#N/A	#N/A	#N/A	#N/A	0.464378	#N/A	#N/A	1.08311	0.50127	0.923569	0.958415	#N/A	#N/A	#N/A	#N/A	#N/A	0.547276	1.00375	0.604318	0.575325	0.395899	0.489154	0.459232	0.630169	0.464411	0.496822	0.509893	1.05181	0.527385	0.569386	1.15908	0.527436	0.492858	#N/A	#N/A	#N/A	#N/A	#N/A	1.16824	#N/A	#N/A	#N/A	#N/A	0.82728	#N/A	36	ENSG00000111605	CPSF6	protein_coding	cleavage and polyadenylation specific factor 6 [Source:HGNC Symbol;Acc:HGNC:13871]
MYH14	#N/A	1.19936	5.44943	2.49178	4.56951	4.54336	4.19437	3.09214	1.41275	#N/A	1.03285	#N/A	2.54141	3.99897	2.90066	3.69617	2.82105	3.81217	1.80989	2.84527	2.33808	2.73417	#N/A	4.21451	1.82371	#N/A	4.1478	5.08066	5.04947	0.841734	#N/A	#N/A	#N/A	#N/A	#N/A	#N/A	#N/A	#N/A	#N/A	#N/A	#N/A	#N/A	#N/A	#N/A	#N/A	#N/A	#N/A	#N/A	#N/A	#N/A	#N/A	6.41259	3.14151	4.71536	5.75538	5.26818	1.10599	4.6628	3.23379	0.810648	#N/A	3.8068	4.58825	36	ENSG00000105357	MYH14	protein_coding	myosin heavy chain 14 [Source:HGNC Symbol;Acc:HGNC:23212]
MACROD1	#N/A	1.42437	4.23685	3.19571	4.27919	4.60199	2.76491	2.12337	#N/A	#N/A	0.760664	#N/A	1.20385	4.905	4.10738	5.78553	2.88672	5.15031	1.34967	1.57599	3.46409	2.79831	#N/A	1.92414	4.77766	#N/A	3.95728	4.99493	6.47881	0.887879	0.665688	#N/A	#N/A	#N/A	#N/A	#N/A	#N/A	#N/A	#N/A	#N/A	#N/A	#N/A	#N/A	#N/A	#N/A	#N/A	#N/A	#N/A	#N/A	#N/A	#N/A	10.066	2.71931	4.46156	5.83406	2.5067	1.24923	4.42552	3.45048	0.520764	#N/A	3.15875	2.41614	36	ENSG00000133315	MACROD1	protein_coding	mono-ADP ribosylhydrolase 1 [Source:HGNC Symbol;Acc:HGNC:29598]
ROR1	#N/A	1.83616	5.7535	1.87056	5.40805	6.71185	4.40359	3.06987	3.08716	0.745491	1.95162	1.13075	1.10911	#N/A	#N/A	#N/A	#N/A	#N/A	#N/A	#N/A	#N/A	#N/A	#N/A	#N/A	#N/A	1.07251	#N/A	2.14721	3.48636	1.44825	#N/A	0.761329	#N/A	#N/A	0.6685	#N/A	#N/A	#N/A	0.692155	0.470005	#N/A	0.60547	0.687469	0.791388	0.740252	0.710532	0.697887	0.592199	#N/A	0.791839	#N/A	1.24787	#N/A	1.89459	2.22017	1.15638	#N/A	0.61654	#N/A	#N/A	0.744735	4.28933	3.2612	36	ENSG00000185483	ROR1	protein_coding	receptor tyrosine kinase like orphan receptor 1 [Source:HGNC Symbol;Acc:HGNC:10256]
RDH5	#N/A	1.91998	4.30377	2.09187	3.00867	3.83498	3.08251	2.47477	3.04564	#N/A	1.21862	#N/A	2.02357	2.37264	1.34647	2.16467	0.966224	1.55608	2.14332	3.82245	1.0064	2.70826	#N/A	3.12253	3.10862	#N/A	3.43849	3.20171	2.33623	0.837898	#N/A	#N/A	#N/A	#N/A	#N/A	#N/A	#N/A	#N/A	#N/A	#N/A	#N/A	#N/A	#N/A	#N/A	#N/A	#N/A	#N/A	#N/A	#N/A	#N/A	#N/A	3.59863	1.60527	1.50495	3.68181	3.20178	2.33658	6.04103	3.67088	1.03149	#N/A	1.76514	2.18556	36	ENSG00000135437	RDH5	protein_coding	retinol dehydrogenase 5 [Source:HGNC Symbol;Acc:HGNC:9940]
#285691	#N/A	0.945534	4.07201	0.926056	3.11989	4.39024	2.92668	2.92037	2.91534	#N/A	1.82238	#N/A	2.43005	3.70929	3.5604	6.44123	2.73392	4.74289	3.03124	2.9459	3.28829	3.77286	#N/A	0.999587	3.40214	#N/A	2.97962	5.97779	3.88063	0.618486	#N/A	#N/A	#N/A	#N/A	#N/A	#N/A	#N/A	#N/A	#N/A	#N/A	#N/A	#N/A	#N/A	#N/A	#N/A	#N/A	#N/A	#N/A	#N/A	#N/A	#N/A	6.21739	2.95857	4.67826	5.90237	5.4903	1.75412	4.24747	3.82591	0.569502	#N/A	2.27435	4.06124	36	ENSG00000285691		lncRNA	novel transcript, antisense to TRDN
DIO2-AS1	#N/A	0.18248	2.74589	4.32943	1.08804	1.02222	0.596219	2.68625	0.542771	2.20872	0.38134	#N/A	2.20951	#N/A	#N/A	#N/A	#N/A	#N/A	#N/A	#N/A	#N/A	#N/A	#N/A	#N/A	#N/A	#N/A	2.89328	0.744189	0.786359	#N/A	#N/A	#N/A	#N/A	#N/A	#N/A	#N/A	2.47862	1.44269	2.92947	1.54511	1.57085	#N/A	3.56566	1.87402	3.73988	#N/A	2.83324	2.67874	#N/A	4.31194	#N/A	2.13096	3.3201	0.652696	1.13468	0.3522	0.288934	0.464929	0.616039	#N/A	0.675342	0.734194	0.387914	36	ENSG00000258766	DIO2-AS1	lncRNA	DIO2 antisense RNA 1 [Source:HGNC Symbol;Acc:HGNC:44153]
BBS5	#N/A	0.573285	2.77074	1.75474	2.75728	3.07549	2.18336	0.950281	2.68731	0.74501	1.06805	0.906014	1.35783	#N/A	#N/A	#N/A	#N/A	#N/A	#N/A	#N/A	#N/A	#N/A	#N/A	0.806112	#N/A	#N/A	2.4172	2.21731	4.50114	0.506108	#N/A	#N/A	#N/A	#N/A	0.629874	#N/A	0.606129	#N/A	0.575248	#N/A	#N/A	#N/A	0.518236	#N/A	0.654646	#N/A	0.569928	0.644401	1.28686	0.684917	#N/A	0.941322	0.900409	#N/A	1.28564	1.79157	1.03312	1.09586	1.5336	#N/A	1.07136	3.60377	3.15873	36	ENSG00000163093	BBS5	protein_coding	Bardet-Biedl syndrome 5 [Source:HGNC Symbol;Acc:HGNC:970]
HSP90AA1	#N/A	1.47126	#N/A	#N/A	#N/A	#N/A	1.29615	#N/A	#N/A	1.91969	1.72	2.01965	#N/A	0.657487	#N/A	0.705179	#N/A	0.714776	0.416613	#N/A	1.00297	#N/A	0.76154	#N/A	#N/A	2.53355	1.4511	2.02766	1.12247	#N/A	#N/A	#N/A	#N/A	#N/A	5.14712	0.33346	5.11256	5.75651	3.38987	3.53784	5.66965	5.20726	5.38591	3.94258	4.22991	4.31194	4.40558	5.13987	2.46873	4.57806	4.47394	0.52524	#N/A	#N/A	#N/A	#N/A	1.08432	#N/A	#N/A	#N/A	#N/A	1.92742	2.13996	36	ENSG00000080824	HSP90AA1	protein_coding	heat shock protein 90 alpha family class A member 1 [Source:HGNC Symbol;Acc:HGNC:5253]
LPAR1	#N/A	0.314315	5.13843	4.62492	3.94313	2.48025	1.01927	3.20268	1.43664	2.48803	0.562066	#N/A	#N/A	#N/A	#N/A	#N/A	#N/A	#N/A	#N/A	#N/A	#N/A	#N/A	#N/A	#N/A	#N/A	0.445555	#N/A	#N/A	#N/A	#N/A	#N/A	#N/A	#N/A	#N/A	5.69653	0.444335	6.75943	8.23052	6.46692	5.13109	7.20467	6.76383	7.0982	6.5069	5.74016	5.83676	6.07783	5.68569	#N/A	5.96558	6.10545	2.55467	2.27746	0.808208	1.39716	0.442636	0.471528	#N/A	#N/A	#N/A	1.19068	1.07705	0.781864	36	ENSG00000198121	LPAR1	protein_coding	lysophosphatidic acid receptor 1 [Source:HGNC Symbol;Acc:HGNC:3166]
NNMT	#N/A	1.13848	1.28936	1.812	1.9282	1.03131	1.73895	0.855865	#N/A	1.16991	2.01739	#N/A	#N/A	#N/A	#N/A	#N/A	#N/A	#N/A	#N/A	#N/A	#N/A	#N/A	#N/A	#N/A	#N/A	1.97405	3.5806	2.42398	3.87142	#N/A	#N/A	#N/A	#N/A	#N/A	1.46133	2.64168	2.18944	1.99205	2.46839	2.23667	1.96053	#N/A	3.14781	2.8687	3.05744	1.3357	2.44339	2.70874	#N/A	3.46404	1.45091	1.8106	#N/A	1.08346	2.41039	2.08739	#N/A	#N/A	0.999438	#N/A	0.782575	4.66072	3.22193	36	ENSG00000166741	NNMT	protein_coding	nicotinamide N-methyltransferase [Source:HGNC Symbol;Acc:HGNC:7861]
GOLGA2	#N/A	1.44975	1.54637	0.748834	1.70424	0.814216	1.20015	0.849905	1.53312	1.17865	2.71246	1.21243	#N/A	#N/A	#N/A	#N/A	#N/A	#N/A	#N/A	#N/A	#N/A	#N/A	#N/A	#N/A	#N/A	1.4036	1.33982	1.23215	1.73594	#N/A	#N/A	#N/A	#N/A	#N/A	1.54058	#N/A	2.01172	1.56627	2.14236	1.74288	1.39159	1.78782	1.68181	1.65461	1.7285	1.87849	1.57712	1.62929	1.7746	2.03335	1.41252	#N/A	#N/A	#N/A	#N/A	1.00607	#N/A	1.15992	1.08688	#N/A	#N/A	1.27036	1.88401	36	ENSG00000167110	GOLGA2	protein_coding	golgin A2 [Source:HGNC Symbol;Acc:HGNC:4425]
PHKG1	#N/A	1.75631	5.91569	3.23088	3.5819	4.1372	3.53098	2.77771	2.17353	#N/A	1.72235	#N/A	1.55965	3.6346	2.38966	3.01681	2.7513	3.20237	2.78398	3.26057	2.23184	2.35967	#N/A	1.93865	5.19813	#N/A	2.94986	3.17346	3.9079	2.21418	#N/A	#N/A	#N/A	#N/A	#N/A	#N/A	#N/A	#N/A	#N/A	#N/A	#N/A	#N/A	#N/A	#N/A	#N/A	#N/A	#N/A	#N/A	#N/A	#N/A	#N/A	6.25168	2.55982	1.37416	3.87994	3.07648	4.63722	3.58445	2.23373	2.18898	#N/A	3.72664	4.18756	36	ENSG00000164776	PHKG1	protein_coding	phosphorylase kinase catalytic subunit gamma 1 [Source:HGNC Symbol;Acc:HGNC:8930]
STAC3	#N/A	0.390836	5.39829	4.0251	3.37186	3.12277	1.70624	2.40043	#N/A	#N/A	0.372604	#N/A	1.68333	8.06119	4.12933	0.413644	0.617302	6.42352	0.426967	0.484592	0.590047	0.925635	#N/A	0.353458	0.706776	#N/A	5.37186	4.96192	5.01819	0.47196	0.875516	#N/A	#N/A	#N/A	#N/A	#N/A	#N/A	#N/A	#N/A	#N/A	#N/A	#N/A	#N/A	#N/A	#N/A	#N/A	#N/A	#N/A	#N/A	#N/A	#N/A	8.80169	3.01201	2.24155	4.16185	0.658111	0.564564	3.00038	4.27581	0.299474	#N/A	3.21132	1.13879	36	ENSG00000185482	STAC3	protein_coding	SH3 and cysteine rich domain 3 [Source:HGNC Symbol;Acc:HGNC:28423]
PLA2G12A	#N/A	1.31494	2.43638	1.96799	2.509	1.55729	3.77812	1.25811	2.23032	0.787635	2.22397	1.6823	1.25994	#N/A	0.702221	1.0002	0.940886	#N/A	#N/A	#N/A	#N/A	#N/A	#N/A	1.42725	#N/A	#N/A	1.38369	1.12293	1.49804	#N/A	#N/A	#N/A	#N/A	#N/A	#N/A	#N/A	0.90674	#N/A	1.00298	#N/A	#N/A	#N/A	0.584915	0.506634	0.746552	#N/A	0.490286	#N/A	#N/A	0.911358	#N/A	1.83359	1.3049	1.50962	2.21697	1.58922	2.76383	4.23482	2.60304	#N/A	0.761777	#N/A	1.3712	36	ENSG00000123739	PLA2G12A	protein_coding	phospholipase A2 group XIIA [Source:HGNC Symbol;Acc:HGNC:18554]
XPO4	#N/A	1.24987	2.76631	1.3278	2.76674	2.88814	2.32981	1.28525	3.34226	#N/A	1.46399	#N/A	0.974581	1.20521	1.03862	1.039	1.00397	1.40829	1.22949	4.75633	1.56646	1.46581	#N/A	1.2173	0.76937	#N/A	1.10651	0.854861	1.27161	1.49858	#N/A	#N/A	#N/A	#N/A	#N/A	#N/A	#N/A	#N/A	#N/A	#N/A	#N/A	#N/A	#N/A	#N/A	#N/A	#N/A	#N/A	#N/A	#N/A	#N/A	#N/A	2.7367	1.21997	1.43276	4.30399	2.63895	5.15921	3.89857	1.9247	1.27028	#N/A	1.27002	2.31439	36	ENSG00000132953	XPO4	protein_coding	exportin 4 [Source:HGNC Symbol;Acc:HGNC:17796]
RIF1	#N/A	1.00989	2.99649	2.0549	1.97909	2.74277	2.42069	1.50231	2.66084	#N/A	1.22045	#N/A	0.751818	1.84982	1.27425	1.47435	1.23567	1.54543	1.67977	2.96755	1.68678	1.97602	#N/A	1.22253	2.00677	#N/A	1.44357	2.01741	1.71398	2.07194	#N/A	#N/A	#N/A	#N/A	#N/A	#N/A	#N/A	#N/A	#N/A	#N/A	#N/A	#N/A	#N/A	#N/A	#N/A	#N/A	#N/A	#N/A	#N/A	#N/A	#N/A	3.49794	1.32308	1.87973	3.55987	2.22272	5.43802	3.64533	2.33582	1.44092	#N/A	1.45619	2.39266	36	ENSG00000080345	RIF1	protein_coding	replication timing regulatory factor 1 [Source:HGNC Symbol;Acc:HGNC:23207]
GSTA4	#N/A	0.912426	5.00472	4.36937	3.56073	2.5532	3.67156	1.96074	4.17579	1.45702	2.95091	1.70772	0.822237	#N/A	#N/A	#N/A	#N/A	#N/A	#N/A	#N/A	#N/A	#N/A	#N/A	#N/A	#N/A	1.20628	2.91964	3.92252	2.95244	#N/A	#N/A	#N/A	#N/A	#N/A	0.825675	1.51529	1.07605	0.872308	0.891952	0.790186	0.866878	1.08746	0.685947	0.629642	0.909855	0.81818	0.653775	0.758224	1.01252	0.732216	0.95348	#N/A	#N/A	#N/A	#N/A	#N/A	1.54398	#N/A	#N/A	#N/A	#N/A	2.14488	4.69463	36	ENSG00000170899	GSTA4	protein_coding	glutathione S-transferase alpha 4 [Source:HGNC Symbol;Acc:HGNC:4629]
MAPK4#141639	#N/A	0.112883	1.88954	0.464824	0.34706	0.297629	0.196643	0.775065	0.169499	#N/A	#N/A	#N/A	0.389648	2.77688	1.13102	0.405981	0.172502	0.271705	0.088064	0.117494	0.123808	0.0918041	#N/A	0.0709199	0.0809938	#N/A	0.386751	0.280507	0.235323	#N/A	#N/A	#N/A	#N/A	#N/A	#N/A	#N/A	#N/A	#N/A	0.814052	#N/A	#N/A	#N/A	1.61704	0.802696	1.09204	#N/A	1.76894	#N/A	#N/A	2.06565	#N/A	2.73766	#N/A	0.167587	0.201022	0.239593	#N/A	0.193752	#N/A	#N/A	#N/A	0.23792	0.172781	36	ENSG00000141639	MAPK4	protein_coding	mitogen-activated protein kinase 4 [Source:HGNC Symbol;Acc:HGNC:6878]
SETD7	#N/A	1.29429	2.2525	1.70424	2.15291	2.2839	1.55824	1.26629	4.75995	0.719259	4.12957	1.06295	1.22175	#N/A	#N/A	#N/A	#N/A	#N/A	#N/A	#N/A	#N/A	#N/A	#N/A	#N/A	#N/A	#N/A	1.00648	0.987075	#N/A	3.48805	#N/A	#N/A	#N/A	#N/A	0.574113	#N/A	0.999234	0.596825	1.03572	1.01976	0.657532	0.603334	#N/A	#N/A	0.477636	0.695721	#N/A	#N/A	#N/A	#N/A	0.880102	1.47616	1.92866	0.831856	1.58262	2.34553	2.73507	2.10615	2.19314	#N/A	1.06775	2.01206	2.68759	36	ENSG00000145391	SETD7	protein_coding	SET domain containing 7, histone lysine methyltransferase [Source:HGNC Symbol;Acc:HGNC:30412]
GLRX	#N/A	1.38386	3.55061	3.20021	4.48462	3.84707	4.28925	3.03097	4.53957	#N/A	6.35592	1.03875	1.90141	#N/A	#N/A	#N/A	#N/A	#N/A	#N/A	#N/A	#N/A	#N/A	#N/A	#N/A	#N/A	2.14569	1.54192	1.11382	1.26742	#N/A	#N/A	#N/A	#N/A	#N/A	0.560977	#N/A	1.07669	0.634853	0.555549	0.856488	0.677082	0.636042	#N/A	#N/A	#N/A	0.521366	#N/A	#N/A	#N/A	#N/A	0.615418	1.16617	1.60248	1.39043	1.93272	2.60798	5.11146	2.67853	2.19739	1.3711	1.17245	1.72818	1.58088	36	ENSG00000173221	GLRX	protein_coding	glutaredoxin [Source:HGNC Symbol;Acc:HGNC:4330]
ALX4	#N/A	0.0917486	0.975001	0.200062	0.198669	0.197182	0.140475	0.171048	0.131663	0.450669	0.149087	#N/A	#N/A	#N/A	0.385736	#N/A	0.0478668	#N/A	#N/A	#N/A	#N/A	#N/A	#N/A	#N/A	0.0557042	0.0499178	0.187744	0.159176	0.176143	#N/A	#N/A	#N/A	#N/A	#N/A	4.19745	0.108696	3.7255	3.26891	4.07421	3.55674	4.23166	0.741867	4.62133	2.54691	0.394374	0.183362	4.4542	3.83822	0.143735	4.04551	3.93969	#N/A	#N/A	#N/A	#N/A	#N/A	#N/A	#N/A	#N/A	#N/A	#N/A	0.153329	0.147078	36	ENSG00000052850	ALX4	protein_coding	ALX homeobox 4 [Source:HGNC Symbol;Acc:HGNC:450]
#281392	#N/A	0.107517	3.57468	0.461412	0.298762	0.254215	0.313341	0.443475	0.253074	1.44494	0.182047	0.11582	#N/A	#N/A	#N/A	#N/A	#N/A	#N/A	#N/A	#N/A	#N/A	#N/A	#N/A	#N/A	#N/A	#N/A	0.556918	0.501002	0.349004	#N/A	#N/A	#N/A	#N/A	#N/A	1.98784	#N/A	1.87355	2.11053	2.32677	1.95362	1.50714	0.830413	2.46338	2.55232	2.4082	0.734307	2.32394	1.76997	#N/A	2.90794	2.27061	1.97601	1.08769	#N/A	0.288879	0.327347	#N/A	#N/A	0.293709	#N/A	#N/A	0.215873	0.177414	36	ENSG00000281392		lncRNA	long intergenic non-protein coding RNA 506 [Source:NCBI gene (formerly Entrezgene);Acc:100846978]
FAT3	#N/A	0.171043	6.45625	2.79739	1.21529	0.655338	0.73312	2.08067	0.479275	1.79162	0.36878	0.164443	0.727007	#N/A	#N/A	#N/A	#N/A	#N/A	#N/A	#N/A	#N/A	#N/A	#N/A	#N/A	#N/A	0.211261	2.95294	1.05162	0.904877	#N/A	#N/A	#N/A	#N/A	#N/A	5.74978	0.311121	3.72778	4.86442	3.97871	4.26295	4.14572	4.23134	5.47593	6.15681	4.24489	2.80241	4.53529	4.80054	0.854844	5.31407	3.50872	#N/A	0.932342	#N/A	#N/A	#N/A	#N/A	#N/A	#N/A	#N/A	#N/A	0.699964	0.457563	36	ENSG00000165323	FAT3	protein_coding	FAT atypical cadherin 3 [Source:HGNC Symbol;Acc:HGNC:23112]
EPHB1	#N/A	#N/A	5.06886	3.73751	4.66735	4.97245	4.07981	2.41108	2.79057	#N/A	1.97206	#N/A	2.46722	3.38804	3.57508	3.40722	2.50537	2.7535	2.24657	5.39066	2.32873	1.90036	#N/A	1.9598	4.10151	#N/A	3.07291	2.98153	4.32638	3.20831	#N/A	#N/A	#N/A	#N/A	#N/A	#N/A	#N/A	#N/A	#N/A	#N/A	#N/A	#N/A	#N/A	#N/A	#N/A	#N/A	#N/A	#N/A	#N/A	#N/A	#N/A	5.78629	2.38824	3.5913	7.30954	3.44328	4.98909	5.25588	3.43472	4.44513	0.741409	5.35216	4.34387	36	ENSG00000154928	EPHB1	protein_coding	EPH receptor B1 [Source:HGNC Symbol;Acc:HGNC:3392]
UBA6-DT	#N/A	#N/A	1.50025	1.11853	1.97786	2.62595	2.29966	1.78137	2.1435	0.692576	1.13822	#N/A	0.694865	0.496777	0.586862	#N/A	#N/A	#N/A	#N/A	1.24748	#N/A	#N/A	#N/A	1.15256	0.747611	#N/A	1.37837	1.04802	1.49831	2.12483	#N/A	#N/A	#N/A	#N/A	0.765026	#N/A	0.490891	0.601629	0.835857	0.706552	0.607487	0.691837	0.792057	0.864652	0.710121	1.12726	0.567685	0.687734	#N/A	0.919158	#N/A	#N/A	#N/A	#N/A	0.871572	#N/A	2.36811	#N/A	1.03416	#N/A	#N/A	#N/A	#N/A	36	ENSG00000248049	UBA6-DT	lncRNA	UBA6 divergent transcript [Source:HGNC Symbol;Acc:HGNC:49083]
HOGA1	#N/A	#N/A	4.79054	1.1193	0.46301	0.384993	0.325283	1.07176	0.496499	#N/A	0.29039	#N/A	0.877046	3.74977	2.77531	2.31157	0.288641	0.515918	#N/A	0.176714	0.186096	0.147943	0.494001	#N/A	0.165491	#N/A	1.04039	0.376951	0.381823	#N/A	#N/A	#N/A	#N/A	#N/A	#N/A	#N/A	#N/A	#N/A	#N/A	#N/A	#N/A	#N/A	0.82376	#N/A	0.719907	#N/A	#N/A	#N/A	#N/A	1.19424	#N/A	4.15946	1.82839	0.349128	0.410062	0.342434	0.210378	0.417183	0.301245	#N/A	0.341747	0.408085	0.231555	36	ENSG00000241935	HOGA1	protein_coding	4-hydroxy-2-oxoglutarate aldolase 1 [Source:HGNC Symbol;Acc:HGNC:25155]
FAM27C	#N/A	#N/A	1.6532	1.23424	1.04358	1.03946	0.723197	3.69303	#N/A	2.30908	#N/A	#N/A	1.04926	2.57076	2.68958	1.84762	0.312438	0.512664	#N/A	#N/A	#N/A	#N/A	1.40646	0.211827	#N/A	#N/A	1.04399	0.833626	0.839593	#N/A	#N/A	#N/A	#N/A	#N/A	4.15089	0.388794	2.83062	3.68253	3.26767	4.08318	3.98795	3.68534	3.27783	3.62113	4.31088	2.99245	2.96795	3.51411	0.614544	3.14861	4.21018	#N/A	#N/A	#N/A	#N/A	#N/A	#N/A	#N/A	#N/A	#N/A	#N/A	1.05714	#N/A	36	ENSG00000231527	FAM27C	lncRNA	family with sequence similarity 27 member C [Source:HGNC Symbol;Acc:HGNC:23668]
RAB7B	#N/A	#N/A	5.35125	3.59746	0.868243	0.678506	0.683634	3.07647	0.510886	2.87434	0.3598	0.149119	1.44167	#N/A	#N/A	#N/A	#N/A	#N/A	#N/A	#N/A	#N/A	#N/A	#N/A	#N/A	#N/A	#N/A	#N/A	#N/A	0.939274	#N/A	#N/A	#N/A	#N/A	#N/A	1.76305	0.450102	2.64375	2.42365	3.28103	2.42798	1.94656	#N/A	5.04422	4.76304	3.91411	3.22084	4.73854	3.39327	#N/A	6.19387	1.48581	1.59207	3.95109	#N/A	0.728796	0.465256	#N/A	0.5565	0.547622	#N/A	0.593513	0.541047	0.439113	36	ENSG00000276600	RAB7B	protein_coding	RAB7B, member RAS oncogene family [Source:HGNC Symbol;Acc:HGNC:30513]
PECR	#N/A	#N/A	2.1652	1.44735	#N/A	1.5586	1.76428	2.09532	2.2328	1.2277	1.19125	0.474366	#N/A	0.849625	0.987312	#N/A	#N/A	#N/A	#N/A	#N/A	0.924525	0.987899	0.838095	#N/A	#N/A	#N/A	#N/A	#N/A	0.959043	#N/A	#N/A	#N/A	#N/A	#N/A	0.943817	1.03246	1.38045	1.0982	1.41253	1.32319	1.15045	0.825886	1.34154	1.08592	1.65789	#N/A	0.985536	1.37028	1.5462	1.40565	1.53157	0.935632	1.2109	#N/A	1.37349	1.70762	#N/A	1.99102	#N/A	#N/A	#N/A	#N/A	#N/A	36	ENSG00000115425	PECR	protein_coding	peroxisomal trans-2-enoyl-CoA reductase [Source:HGNC Symbol;Acc:HGNC:18281]
TARS3	#N/A	#N/A	1.95753	1.33459	1.99035	2.27054	1.61832	1.0461	2.75519	#N/A	2.8889	1.07029	1.04171	1.4364	1.32502	1.10252	0.899937	1.40004	2.12282	2.49701	0.86775	2.99052	0.731327	0.750043	1.48866	#N/A	0.926232	1.03897	1.71947	#N/A	#N/A	#N/A	#N/A	#N/A	#N/A	#N/A	#N/A	#N/A	#N/A	#N/A	#N/A	#N/A	#N/A	#N/A	#N/A	#N/A	#N/A	#N/A	0.709052	#N/A	#N/A	2.31062	0.938845	2.1194	2.82438	2.50976	3.29137	4.66605	2.0241	#N/A	0.62548	#N/A	1.16377	36	ENSG00000185418	TARS3	protein_coding	threonyl-tRNA synthetase 3 [Source:HGNC Symbol;Acc:HGNC:24728]
#286608	#N/A	#N/A	1.58813	0.917386	1.59534	1.84927	2.08932	1.61109	1.46706	1.69557	3.04717	1.95365	0.827687	#N/A	#N/A	#N/A	#N/A	#N/A	#N/A	#N/A	#N/A	#N/A	#N/A	#N/A	#N/A	#N/A	#N/A	1.12843	1.61755	#N/A	#N/A	#N/A	#N/A	#N/A	3.38149	5.89644	3.90114	4.09127	3.51074	3.23252	3.3425	3.51922	3.45074	3.56373	3.657	5.46286	3.63328	3.53577	4.91877	3.81818	3.25254	0.783136	#N/A	#N/A	1.0998	#N/A	#N/A	#N/A	1.70802	#N/A	1.22943	1.75558	1.11319	36	ENSG00000286608		lncRNA	novel transcript
PLXNB1	#N/A	#N/A	2.60265	1.64696	1.42289	1.11951	0.848898	2.11923	0.700594	3.3996	#N/A	#N/A	#N/A	1.8384	1.16736	1.06733	#N/A	1.0222	#N/A	#N/A	#N/A	#N/A	0.95903	#N/A	#N/A	0.190166	1.59585	0.752751	0.784713	#N/A	#N/A	#N/A	#N/A	#N/A	7.14414	0.371036	6.18099	8.02118	5.88315	5.86639	6.1724	5.69725	7.02104	6.74209	7.03964	3.74169	7.16262	7.07576	0.616708	7.0169	4.86914	1.53482	#N/A	#N/A	#N/A	0.462116	#N/A	#N/A	#N/A	#N/A	#N/A	#N/A	#N/A	36	ENSG00000164050	PLXNB1	protein_coding	plexin B1 [Source:HGNC Symbol;Acc:HGNC:9103]
CEP126	#N/A	#N/A	2.23162	1.55339	3.01746	2.25475	1.94635	1.32489	1.84321	2.67922	2.69355	1.13451	0.913641	#N/A	#N/A	#N/A	#N/A	#N/A	#N/A	#N/A	#N/A	#N/A	#N/A	#N/A	#N/A	#N/A	1.33479	1.0319	1.83079	0.728215	#N/A	#N/A	#N/A	#N/A	7.58251	5.64671	6.24336	8.21804	6.61559	6.44742	7.51482	6.08956	7.65849	5.23871	9.6238	5.88863	6.38362	6.98224	3.54015	6.12806	5.90426	0.9402	#N/A	#N/A	1.02682	#N/A	#N/A	#N/A	#N/A	#N/A	1.05681	2.34198	#N/A	36	ENSG00000110318	CEP126	protein_coding	centrosomal protein 126 [Source:HGNC Symbol;Acc:HGNC:29264]
CRACD	#N/A	#N/A	0.534296	0.419952	0.194604	0.209478	0.115552	0.332717	#N/A	0.446527	#N/A	0.0270174	#N/A	2.43338	0.595154	0.243499	#N/A	0.140218	0.0467398	#N/A	0.0759712	#N/A	#N/A	#N/A	#N/A	#N/A	0.208961	0.161798	#N/A	#N/A	#N/A	#N/A	#N/A	#N/A	3.66542	0.132939	0.94134	3.76183	2.21659	2.97454	3.8654	1.73714	2.33811	2.41399	0.991092	0.37318	1.02498	1.18984	#N/A	#N/A	3.62904	1.54287	0.493957	#N/A	0.182875	#N/A	0.130994	#N/A	0.146944	#N/A	#N/A	#N/A	#N/A	36	ENSG00000109265	CRACD	protein_coding	capping protein inhibiting regulator of actin dynamics [Source:HGNC Symbol;Acc:HGNC:29219]
CENPE	#N/A	#N/A	0.397463	0.140143	0.143591	#N/A	0.114383	0.112952	#N/A	0.122818	#N/A	0.0597728	#N/A	#N/A	0.113694	#N/A	0.0367604	#N/A	#N/A	#N/A	#N/A	#N/A	0.0410589	0.039805	#N/A	0.0577929	#N/A	#N/A	#N/A	#N/A	#N/A	#N/A	#N/A	#N/A	0.339439	0.073266	1.04951	0.466652	1.29687	0.378026	4.22428	0.156751	3.67019	0.154292	0.193455	0.183249	3.03693	0.446696	0.09366	1.76457	0.708688	1.05567	0.124948	#N/A	0.129627	0.065449	0.101047	0.127801	0.0823068	#N/A	#N/A	#N/A	#N/A	36	ENSG00000138778	CENPE	protein_coding	centromere protein E [Source:HGNC Symbol;Acc:HGNC:1856]
RFLNA	#N/A	#N/A	1.11093	#N/A	1.471	1.40114	0.970328	1.3487	#N/A	1.27901	#N/A	#N/A	#N/A	1.30338	1.61779	0.884527	#N/A	0.774067	0.695074	#N/A	0.607257	0.624263	0.765358	#N/A	0.567401	0.454834	2.09938	1.55236	2.24769	#N/A	#N/A	#N/A	#N/A	#N/A	1.53631	#N/A	0.839541	1.2732	1.17629	1.09686	1.23254	1.31393	1.373	1.3802	1.62317	1.31997	1.58462	1.52021	#N/A	1.36629	1.21803	#N/A	0.866596	#N/A	#N/A	#N/A	0.605273	#N/A	#N/A	#N/A	#N/A	#N/A	#N/A	36	ENSG00000178882	RFLNA	protein_coding	refilin A [Source:HGNC Symbol;Acc:HGNC:27051]
SYCE1L	#N/A	#N/A	0.861423	1.70731	#N/A	#N/A	#N/A	1.3733	#N/A	2.50886	#N/A	0.131303	0.8703	#N/A	0.755287	#N/A	0.368804	#N/A	#N/A	#N/A	#N/A	#N/A	0.978768	#N/A	#N/A	#N/A	1.88584	0.664059	0.806389	#N/A	#N/A	#N/A	#N/A	#N/A	4.58102	0.281516	3.71858	4.65242	4.0804	4.60589	5.04564	4.61345	4.30251	4.11756	4.01856	0.916855	4.58036	3.82036	0.44091	3.34748	5.64149	0.827927	0.993041	#N/A	#N/A	#N/A	0.252467	0.538906	0.459494	#N/A	0.478826	#N/A	0.275275	36	ENSG00000205078	SYCE1L	protein_coding	synaptonemal complex central element protein 1 like [Source:HGNC Symbol;Acc:HGNC:37236]
ING5	#N/A	#N/A	1.41605	1.33971	1.07894	2.00845	1.74144	0.822167	1.98678	0.687196	1.0603	0.942422	0.741551	#N/A	#N/A	#N/A	#N/A	#N/A	#N/A	#N/A	#N/A	#N/A	#N/A	#N/A	#N/A	0.873639	0.858644	0.752876	1.53099	1.52942	#N/A	#N/A	#N/A	#N/A	0.388391	1.05195	0.419442	0.521814	#N/A	0.407348	0.438382	0.709948	#N/A	0.496883	0.441755	0.557394	0.419164	0.508356	1.3862	#N/A	0.483879	0.586465	#N/A	#N/A	0.995447	1.31726	1.56227	0.805632	0.720487	#N/A	#N/A	#N/A	#N/A	36	ENSG00000168395	ING5	protein_coding	inhibitor of growth family member 5 [Source:HGNC Symbol;Acc:HGNC:19421]
BMI1	#N/A	#N/A	3.9569	2.09175	1.96068	2.45718	2.38858	1.09571	1.92308	#N/A	0.793952	0.368955	0.82026	0.825348	#N/A	0.765742	#N/A	1.28797	#N/A	#N/A	#N/A	0.742547	#N/A	#N/A	#N/A	#N/A	2.0944	1.86899	2.34392	#N/A	#N/A	#N/A	#N/A	#N/A	0.895778	#N/A	1.52203	0.926041	1.25528	1.33754	1.00881	0.888467	0.880137	1.47261	#N/A	#N/A	0.891145	1.1426	#N/A	1.09285	0.984395	0.781584	#N/A	1.1702	1.24072	#N/A	#N/A	1.08724	#N/A	#N/A	#N/A	2.19205	1.0206	36	ENSG00000168283	BMI1	protein_coding	BMI1 proto-oncogene, polycomb ring finger [Source:HGNC Symbol;Acc:HGNC:1066]
SETD4	#N/A	#N/A	1.19889	1.13142	1.39762	1.21746	1.87008	0.948601	1.63197	1.08769	1.24023	1.68045	1.01633	#N/A	#N/A	#N/A	#N/A	#N/A	#N/A	#N/A	#N/A	#N/A	0.926554	#N/A	0.9728	1.50106	#N/A	#N/A	2.09598	#N/A	#N/A	#N/A	#N/A	#N/A	0.978827	1.39332	1.15439	1.06477	1.11243	1.03693	0.939805	0.81407	1.06853	1.13687	1.36096	1.229	1.0254	1.2686	2.42653	1.1444	0.914816	#N/A	1.19896	#N/A	#N/A	#N/A	#N/A	0.900165	#N/A	#N/A	#N/A	1.89413	1.38826	36	ENSG00000185917	SETD4	protein_coding	SET domain containing 4 [Source:HGNC Symbol;Acc:HGNC:1258]
USF2	#N/A	#N/A	2.56712	1.24257	3.06533	1.86454	1.25799	1.03108	#N/A	1.2284	0.751287	0.475232	#N/A	1.02261	#N/A	0.923854	0.550008	0.723654	0.844282	#N/A	0.629678	1.28834	0.702394	#N/A	0.780122	#N/A	#N/A	#N/A	#N/A	#N/A	#N/A	#N/A	#N/A	#N/A	2.06057	#N/A	2.09772	2.20928	1.41985	2.15157	2.54884	3.1022	1.0721	1.09113	1.13215	1.72077	1.01224	1.46927	1.15608	0.945844	2.57291	#N/A	#N/A	#N/A	#N/A	0.862622	#N/A	#N/A	1.05647	#N/A	#N/A	#N/A	#N/A	36	ENSG00000105698	USF2	protein_coding	upstream transcription factor 2, c-fos interacting [Source:HGNC Symbol;Acc:HGNC:12594]
TSPAN6	#N/A	#N/A	3.24078	1.95578	0.955181	#N/A	#N/A	1.15906	0.365367	2.29129	0.308375	#N/A	#N/A	#N/A	#N/A	#N/A	#N/A	#N/A	#N/A	#N/A	#N/A	#N/A	#N/A	#N/A	#N/A	0.137422	0.797638	0.491369	0.405682	#N/A	#N/A	#N/A	#N/A	#N/A	7.29108	0.180441	6.15158	6.66025	6.17362	5.93425	7.47682	5.20007	6.65767	6.08311	4.4998	0.460624	5.77744	6.86553	0.348246	7.44245	6.00476	0.957291	1.18916	#N/A	#N/A	0.328279	0.183733	#N/A	0.3138	#N/A	0.210171	0.335055	0.248452	36	ENSG00000000003	TSPAN6	protein_coding	tetraspanin 6 [Source:HGNC Symbol;Acc:HGNC:11858]
TTC7A	#N/A	#N/A	1.74441	#N/A	1.95393	3.28288	2.1976	0.547509	1.71665	1.48716	1.45731	1.40077	1.24916	#N/A	#N/A	#N/A	#N/A	#N/A	#N/A	#N/A	#N/A	#N/A	#N/A	#N/A	#N/A	#N/A	#N/A	#N/A	#N/A	2.54717	#N/A	#N/A	#N/A	#N/A	2.24229	1.50636	1.82532	2.44423	2.00756	2.06031	2.24481	2.03645	1.81255	2.16761	1.89689	1.65848	1.64874	1.97664	1.24269	1.68748	2.07957	0.916546	#N/A	#N/A	0.888368	1.40474	1.84822	1.22973	1.18158	#N/A	1.27908	#N/A	0.890462	36	ENSG00000068724	TTC7A	protein_coding	tetratricopeptide repeat domain 7A [Source:HGNC Symbol;Acc:HGNC:19750]
ZNHIT3#273611	#N/A	#N/A	2.05719	0.940587	0.70773	0.512383	0.47325	0.787022	#N/A	1.0604	0.180695	0.0860681	#N/A	1.06275	0.926125	0.584833	#N/A	0.453779	0.139509	#N/A	0.131586	#N/A	#N/A	#N/A	#N/A	#N/A	0.937498	0.36153	0.577858	#N/A	#N/A	#N/A	#N/A	#N/A	1.12901	#N/A	2.2812	1.10649	1.71756	1.41617	0.965776	0.895146	1.43906	1.46508	1.15209	0.801767	1.0718	1.17066	#N/A	1.41802	1.15452	#N/A	#N/A	#N/A	#N/A	0.240429	#N/A	0.232857	#N/A	#N/A	0.19808	#N/A	#N/A	36	ENSG00000273611	ZNHIT3	protein_coding	zinc finger HIT-type containing 3 [Source:HGNC Symbol;Acc:HGNC:12309]
CCL2	#N/A	#N/A	#N/A	0.105479	0.175581	#N/A	0.135778	0.126557	#N/A	0.107324	#N/A	#N/A	#N/A	0.489288	0.0909074	0.113154	0.0412779	0.0569745	0.0561815	#N/A	#N/A	#N/A	0.0415971	#N/A	#N/A	#N/A	#N/A	0.102337	0.170819	#N/A	#N/A	#N/A	#N/A	#N/A	0.263421	0.0598105	0.266827	0.266941	0.279126	0.271023	0.324331	0.234329	0.313595	0.243592	0.231646	0.190816	0.282982	0.265305	0.126524	0.27531	0.272574	0.312393	0.0957146	#N/A	#N/A	#N/A	#N/A	#N/A	0.0889727	#N/A	0.0717832	0.126416	#N/A	36	ENSG00000108691	CCL2	protein_coding	C-C motif chemokine ligand 2 [Source:HGNC Symbol;Acc:HGNC:10618]
MIR924HG	#N/A	#N/A	0.753912	0.214243	0.201252	0.194338	#N/A	0.274875	#N/A	0.309107	0.142398	#N/A	#N/A	0.540936	0.249846	0.0998985	0.0533671	0.107829	#N/A	#N/A	#N/A	#N/A	0.070282	#N/A	#N/A	#N/A	0.169719	0.120058	#N/A	#N/A	#N/A	#N/A	#N/A	#N/A	0.381318	#N/A	2.9822	0.579143	0.732816	0.407076	5.613	0.255011	4.8908	0.246311	0.33998	0.159906	4.52131	0.691946	#N/A	0.629657	3.54074	0.425469	0.125962	#N/A	#N/A	#N/A	0.125284	#N/A	0.0988601	#N/A	0.0704489	#N/A	0.147009	36	ENSG00000267374	MIR924HG	lncRNA	MIR924 host gene [Source:HGNC Symbol;Acc:HGNC:44332]
NGRN	#N/A	#N/A	#N/A	0.0749749	0.0704303	0.0663227	0.0525624	0.0460229	0.0553009	0.0585197	#N/A	0.0207355	#N/A	0.0420176	0.0350083	0.0247633	0.0171669	0.0383662	0.0195616	#N/A	0.0246045	#N/A	#N/A	#N/A	#N/A	#N/A	#N/A	0.0610543	#N/A	#N/A	#N/A	#N/A	#N/A	#N/A	0.0627549	#N/A	0.0871091	0.0638543	0.0250437	#N/A	0.0796636	0.086598	0.0680079	0.037278	0.0846265	0.0799189	0.0890579	0.0957501	0.0434673	0.0808455	0.0454436	0.104527	0.0357272	0.03434	#N/A	#N/A	#N/A	0.0450125	0.0375061	#N/A	#N/A	#N/A	#N/A	36	ENSG00000182768	NGRN	protein_coding	neugrin, neurite outgrowth associated [Source:HGNC Symbol;Acc:HGNC:18077]
DHX40	#N/A	#N/A	0.654891	1.00316	2.23158	2.0258	1.12202	0.742076	1.0137	1.2899	1.27478	0.977313	1.2777	#N/A	#N/A	#N/A	#N/A	#N/A	1.39104	0.870497	#N/A	#N/A	0.886064	#N/A	0.877771	#N/A	0.980515	1.18761	1.42382	#N/A	#N/A	#N/A	#N/A	#N/A	0.961451	1.17079	1.45965	1.17508	1.56302	1.20785	1.04987	1.18085	1.16778	0.986993	1.46673	1.43388	1.02252	1.42278	1.16471	1.19374	1.00774	#N/A	#N/A	#N/A	#N/A	#N/A	#N/A	#N/A	#N/A	#N/A	#N/A	1.36032	#N/A	36	ENSG00000108406	DHX40	protein_coding	DEAH-box helicase 40 [Source:HGNC Symbol;Acc:HGNC:18018]
LDLRAD3	#N/A	#N/A	3.76611	3.03084	3.65351	3.28192	3.37192	#N/A	2.27415	1.6553	2.98648	#N/A	0.603844	#N/A	1.24612	#N/A	#N/A	#N/A	#N/A	#N/A	1.03268	#N/A	#N/A	#N/A	#N/A	2.2798	3.7496	2.43801	1.93063	#N/A	#N/A	#N/A	#N/A	#N/A	3.4877	3.65408	2.57996	3.46055	2.64566	3.28262	3.44584	3.22966	2.42257	2.87292	2.31111	2.49763	2.46671	2.28226	1.99887	2.15067	2.90556	#N/A	#N/A	#N/A	#N/A	#N/A	1.64567	#N/A	0.583615	#N/A	#N/A	5.89407	4.31579	36	ENSG00000179241	LDLRAD3	protein_coding	low density lipoprotein receptor class A domain containing 3 [Source:HGNC Symbol;Acc:HGNC:27046]
NLN	#N/A	#N/A	2.65499	2.73731	2.69806	3.08101	3.03751	#N/A	2.44156	#N/A	5.06243	#N/A	1.66447	0.945389	0.686305	0.665706	#N/A	1.47069	#N/A	2.80559	1.14592	1.77123	0.740277	1.84467	#N/A	#N/A	#N/A	#N/A	#N/A	#N/A	#N/A	#N/A	#N/A	#N/A	#N/A	#N/A	0.64112	#N/A	0.924902	0.567496	0.524112	0.639907	0.547561	#N/A	#N/A	#N/A	0.522104	#N/A	#N/A	0.690797	#N/A	2.72754	1.58291	1.5864	3.20984	2.37436	3.60223	3.04597	2.44757	#N/A	0.801684	2.19807	1.3707	36	ENSG00000123213	NLN	protein_coding	neurolysin [Source:HGNC Symbol;Acc:HGNC:16058]
MT-ND2	#N/A	#N/A	1.27181	0.773097	1.17777	1.96978	1.48905	#N/A	0.963536	0.823067	0.403819	#N/A	#N/A	1.28907	#N/A	#N/A	#N/A	0.407801	0.257803	0.339688	0.47897	#N/A	#N/A	#N/A	#N/A	#N/A	#N/A	1.23219	0.529938	#N/A	#N/A	#N/A	#N/A	#N/A	4.88846	1.00127	1.052	4.31807	0.887112	#N/A	4.43172	3.90283	4.29834	2.98721	3.84496	0.866833	4.14491	3.56241	0.964154	4.18903	3.52372	0.9261	#N/A	#N/A	1.05182	0.129913	0.339796	#N/A	0.642489	#N/A	#N/A	#N/A	#N/A	36	ENSG00000198763	MT-ND2	protein_coding	mitochondrially encoded NADH:ubiquinone oxidoreductase core subunit 2 [Source:HGNC Symbol;Acc:HGNC:7456]
#232259	#N/A	#N/A	0.34476	#N/A	0.198369	0.161419	0.152952	#N/A	0.156644	0.134129	#N/A	#N/A	0.122725	#N/A	#N/A	0.0866226	0.0567821	#N/A	#N/A	#N/A	#N/A	#N/A	#N/A	0.057449	#N/A	#N/A	#N/A	#N/A	#N/A	#N/A	#N/A	#N/A	#N/A	#N/A	0.280172	0.0813414	0.279656	0.284261	0.293763	0.267805	0.318307	0.243037	0.323912	0.262121	0.251679	0.21443	0.293112	0.282254	0.19435	0.29068	0.265786	0.239252	0.143821	0.104519	0.161315	0.108087	#N/A	0.126384	#N/A	#N/A	0.0819287	0.162151	0.133364	36	ENSG00000232259		lncRNA	novel transcript
ING1	#N/A	#N/A	1.15496	#N/A	1.26201	0.792962	#N/A	#N/A	0.436546	1.27933	#N/A	0.122015	1.08217	1.25732	1.33639	#N/A	#N/A	0.735244	#N/A	#N/A	0.229036	0.203597	0.589287	0.155126	#N/A	0.175377	1.06667	#N/A	#N/A	#N/A	0.0235693	#N/A	#N/A	#N/A	1.09751	#N/A	2.05428	1.45187	1.99082	1.50279	1.18266	2.05968	1.21616	1.40564	1.95718	1.86761	1.20754	1.71609	#N/A	1.62494	1.38142	1.94098	#N/A	0.438068	#N/A	#N/A	0.258146	0.2986	#N/A	#N/A	#N/A	#N/A	#N/A	36	ENSG00000153487	ING1	protein_coding	inhibitor of growth family member 1 [Source:HGNC Symbol;Acc:HGNC:6062]
#286895	#N/A	#N/A	1.4017	0.830223	0.394883	0.225625	#N/A	#N/A	0.157582	0.551774	#N/A	#N/A	#N/A	0.942058	0.541129	#N/A	#N/A	0.25858	#N/A	#N/A	0.10044	#N/A	#N/A	0.0548044	#N/A	0.0803439	0.443279	#N/A	0.236828	#N/A	#N/A	#N/A	#N/A	#N/A	1.51532	0.100892	1.43578	2.10117	1.89162	2.01072	2.13748	1.02451	2.01543	1.49955	1.78683	0.419245	1.34123	1.67033	#N/A	2.08877	2.66748	#N/A	#N/A	#N/A	0.268643	0.120714	0.109042	#N/A	0.160741	#N/A	#N/A	0.182231	0.133971	36	ENSG00000286895		lncRNA	novel transcript
#254205	#N/A	#N/A	0.946286	0.320575	0.209676	#N/A	0.16447	#N/A	0.155644	#N/A	0.133005	#N/A	#N/A	0.820415	0.123981	0.119685	#N/A	0.112033	#N/A	#N/A	0.0797955	#N/A	0.0666928	#N/A	0.0743998	#N/A	0.197741	0.185354	0.175537	#N/A	#N/A	#N/A	#N/A	#N/A	2.78617	#N/A	2.31719	2.32853	1.1351	2.06911	3.20527	1.14058	1.36159	0.921239	0.841374	0.226005	#N/A	1.08548	#N/A	1.21673	3.21028	0.269061	0.134234	0.110236	0.176239	#N/A	#N/A	0.140025	0.121439	#N/A	#N/A	#N/A	#N/A	36	ENSG00000254205		lncRNA	novel transcript
SLC6A16	#N/A	#N/A	0.861686	1.17263	1.27363	1.72037	2.17036	#N/A	#N/A	2.27041	#N/A	0.865446	#N/A	1.02925	2.46193	1.72884	1.32096	1.19724	#N/A	#N/A	1.52839	1.61625	2.13887	#N/A	#N/A	1.16422	3.01778	3.4601	2.43766	#N/A	#N/A	#N/A	#N/A	#N/A	4.24938	3.55817	5.03162	4.56963	5.68454	4.97248	4.59247	3.86639	5.43945	5.14816	4.48601	4.20447	4.01149	4.59538	2.54257	5.296	4.30296	#N/A	#N/A	#N/A	#N/A	#N/A	#N/A	#N/A	#N/A	#N/A	#N/A	#N/A	#N/A	36	ENSG00000063127	SLC6A16	protein_coding	solute carrier family 6 member 16 [Source:HGNC Symbol;Acc:HGNC:13622]
SUN2	#N/A	#N/A	0.916157	#N/A	#N/A	#N/A	0.710938	#N/A	#N/A	0.704673	1.67048	#N/A	#N/A	1.12964	1.1629	1.16969	1.1557	1.31797	2.45835	2.53371	#N/A	0.940901	#N/A	#N/A	#N/A	#N/A	1.91213	0.821543	#N/A	#N/A	#N/A	#N/A	#N/A	#N/A	0.897251	#N/A	1.03082	0.815683	0.527331	0.724026	0.853651	1.14516	0.693288	0.813488	0.740744	1.07733	0.704264	0.857257	1.39401	0.728064	0.71175	1.73049	0.829899	0.990889	2.20947	2.05549	#N/A	1.13788	#N/A	#N/A	#N/A	#N/A	#N/A	36	ENSG00000100242	SUN2	protein_coding	Sad1 and UNC84 domain containing 2 [Source:HGNC Symbol;Acc:HGNC:14210]
SPATA5	#N/A	#N/A	#N/A	#N/A	0.549426	#N/A	#N/A	#N/A	#N/A	0.398028	1.24151	0.652016	#N/A	0.687692	0.763116	0.718796	0.596384	0.749325	0.904993	1.36061	0.665531	1.02373	0.788506	0.914131	#N/A	#N/A	#N/A	#N/A	0.881264	#N/A	#N/A	#N/A	#N/A	#N/A	0.452675	0.752574	0.321825	0.529277	0.447729	0.430525	0.463422	0.664304	0.433212	0.573513	0.547563	0.684693	0.497625	0.469907	#N/A	0.446517	0.496668	#N/A	0.450356	0.745435	0.523994	#N/A	1.43675	#N/A	#N/A	#N/A	#N/A	#N/A	#N/A	36	ENSG00000145375	SPATA5	protein_coding	spermatogenesis associated 5 [Source:HGNC Symbol;Acc:HGNC:18119]
DTX3	0.445915	#N/A	2.63296	1.95231	3.4938	1.3993	3.88154	2.78089	1.13988	2.23688	1.29079	#N/A	#N/A	#N/A	0.822849	#N/A	#N/A	#N/A	#N/A	#N/A	#N/A	#N/A	0.931584	#N/A	#N/A	0.417669	4.63027	3.39561	4.32854	#N/A	#N/A	#N/A	#N/A	#N/A	6.21675	2.46691	6.59836	7.55395	6.47863	6.14992	7.18709	5.59576	8.0543	5.68238	6.17777	3.5142	6.1503	7.24595	2.03193	6.24389	5.525	#N/A	#N/A	#N/A	#N/A	#N/A	#N/A	#N/A	#N/A	#N/A	#N/A	1.90986	1.01454	35	ENSG00000178498	DTX3	protein_coding	deltex E3 ubiquitin ligase 3 [Source:HGNC Symbol;Acc:HGNC:24457]
IFNG-AS1	1.9807	#N/A	5.11434	3.82957	3.15951	4.61283	3.51592	2.83203	2.53515	#N/A	2.98186	#N/A	2.54537	5.10024	3.83644	4.64505	3.14311	5.07017	4.57255	6.04962	3.9992	4.61728	#N/A	6.37045	7.20329	#N/A	3.21743	3.82658	2.88039	3.8567	#N/A	#N/A	#N/A	#N/A	#N/A	#N/A	#N/A	#N/A	#N/A	#N/A	#N/A	#N/A	#N/A	#N/A	#N/A	#N/A	#N/A	#N/A	#N/A	#N/A	#N/A	6.95734	2.95008	3.25625	7.78421	4.16553	2.58651	4.61024	3.13388	3.40779	#N/A	#N/A	1.56111	35	ENSG00000255733	IFNG-AS1	lncRNA	IFNG antisense RNA 1 [Source:HGNC Symbol;Acc:HGNC:43910]
KCNQ5	1.08674	#N/A	3.42726	2.51566	3.52141	4.84916	4.10669	2.24044	1.77554	#N/A	0.674126	#N/A	1.75581	5.43157	5.44507	5.31478	2.43995	4.89497	5.25938	8.28221	5.61615	4.35767	#N/A	2.98954	4.11452	#N/A	3.46433	3.33796	2.68087	3.31798	0.723529	#N/A	#N/A	#N/A	#N/A	#N/A	#N/A	#N/A	#N/A	#N/A	#N/A	#N/A	#N/A	#N/A	#N/A	#N/A	#N/A	#N/A	#N/A	#N/A	#N/A	7.14865	2.03092	2.64246	5.03053	2.68824	3.62306	5.86517	2.74659	3.4564	#N/A	#N/A	#N/A	35	ENSG00000185760	KCNQ5	protein_coding	potassium voltage-gated channel subfamily Q member 5 [Source:HGNC Symbol;Acc:HGNC:6299]
MAP1B	1.95594	2.7084	2.9441	0.593591	3.02335	2.10749	2.41127	1.57696	3.10437	2.12673	1.93737	1.44567	#N/A	#N/A	#N/A	#N/A	#N/A	#N/A	#N/A	#N/A	#N/A	#N/A	#N/A	#N/A	#N/A	1.84828	3.80273	3.20315	4.4147	#N/A	#N/A	#N/A	#N/A	#N/A	7.10242	4.59906	6.677	8.51032	6.15545	6.67082	8.90812	6.02432	8.79725	7.29845	6.32101	6.16088	7.23275	8.442	1.45689	8.13834	6.63596	#N/A	#N/A	#N/A	#N/A	#N/A	#N/A	#N/A	#N/A	#N/A	#N/A	4.33985	5.64474	35	ENSG00000131711	MAP1B	protein_coding	microtubule associated protein 1B [Source:HGNC Symbol;Acc:HGNC:6836]
EBF4	0.373514	#N/A	#N/A	#N/A	#N/A	#N/A	#N/A	2.85296	#N/A	1.49832	#N/A	#N/A	#N/A	1.19034	2.30194	1.13521	0.736673	1.29723	0.668068	0.446462	0.686823	#N/A	1.09759	#N/A	#N/A	0.364443	2.00592	2.19724	3.05306	#N/A	#N/A	#N/A	#N/A	#N/A	7.21505	1.82432	5.41816	6.30055	4.87584	5.60067	6.66586	6.03841	6.82024	5.98033	4.71884	5.26779	6.02682	6.54326	1.84878	5.55871	6.91351	#N/A	#N/A	#N/A	#N/A	#N/A	#N/A	#N/A	#N/A	#N/A	0.756107	1.8676	#N/A	35	ENSG00000088881	EBF4	protein_coding	EBF family member 4 [Source:HGNC Symbol;Acc:HGNC:29278]
PSD3	1.18905	2.85761	0.650772	#N/A	0.77869	0.739071	1.83946	1.5977	0.737475	1.36647	1.81795	1.25441	#N/A	#N/A	#N/A	#N/A	#N/A	#N/A	#N/A	#N/A	#N/A	#N/A	#N/A	#N/A	#N/A	1.18079	#N/A	#N/A	1.31806	3.22539	#N/A	#N/A	#N/A	#N/A	6.82732	5.21256	5.81921	6.67129	6.05058	6.68047	6.68566	5.36763	6.65123	4.8459	6.14486	4.52867	5.20742	5.50516	1.89381	5.69508	6.22233	#N/A	0.377166	#N/A	#N/A	#N/A	1.51828	#N/A	#N/A	#N/A	#N/A	4.66803	4.10705	35	ENSG00000156011	PSD3	protein_coding	pleckstrin and Sec7 domain containing 3 [Source:HGNC Symbol;Acc:HGNC:19093]
DUBR	1.51975	1.13643	2.34227	1.73107	3.51605	2.06809	2.78115	1.65687	1.26025	2.08751	5.30243	2.04209	#N/A	#N/A	#N/A	#N/A	#N/A	#N/A	#N/A	#N/A	#N/A	#N/A	#N/A	#N/A	#N/A	2.10823	3.0388	5.19132	2.72595	#N/A	#N/A	#N/A	#N/A	#N/A	2.39604	3.5097	2.72074	2.61264	2.62263	2.71324	2.54946	1.78926	2.33085	1.94681	2.42166	1.952	1.9289	2.22905	#N/A	2.16999	2.52165	#N/A	#N/A	#N/A	#N/A	#N/A	1.76416	#N/A	#N/A	#N/A	#N/A	2.34627	3.4107	35	ENSG00000243701	DUBR	lncRNA	DPPA2 upstream binding RNA [Source:HGNC Symbol;Acc:HGNC:48569]
PHF21B	0.0585796	#N/A	0.266293	0.172594	0.172878	0.170388	0.121083	0.121086	#N/A	0.45851	#N/A	#N/A	0.0942365	0.314691	0.133806	#N/A	#N/A	0.0582584	#N/A	0.0807552	0.0687229	#N/A	0.0521101	#N/A	#N/A	#N/A	0.155086	0.12603	0.118189	#N/A	#N/A	#N/A	#N/A	#N/A	0.252234	0.0157351	2.89362	3.77936	1.21312	1.96002	4.90382	0.228846	4.1235	0.609124	0.175331	0.186936	4.48653	3.59293	#N/A	0.225717	2.46286	#N/A	#N/A	#N/A	#N/A	#N/A	#N/A	#N/A	#N/A	#N/A	#N/A	0.141937	#N/A	35	ENSG00000056487	PHF21B	protein_coding	PHD finger protein 21B [Source:HGNC Symbol;Acc:HGNC:25161]
SLC16A12	0.324227	#N/A	1.97286	2.48714	1.94063	1.09208	1.19151	1.05121	0.755232	#N/A	0.466343	0.22097	#N/A	1.56877	1.47712	#N/A	#N/A	1.4203	#N/A	#N/A	0.334469	#N/A	#N/A	#N/A	#N/A	0.185288	2.01236	1.0991	0.994668	#N/A	#N/A	#N/A	#N/A	#N/A	7.0739	0.540479	5.60497	6.13898	5.24797	4.54793	6.01081	4.82358	7.19172	6.42872	5.86699	4.15202	4.98416	5.63439	#N/A	5.49094	5.45377	#N/A	#N/A	#N/A	#N/A	#N/A	#N/A	#N/A	#N/A	#N/A	#N/A	#N/A	0.401702	35	ENSG00000152779	SLC16A12	protein_coding	solute carrier family 16 member 12 [Source:HGNC Symbol;Acc:HGNC:23094]
PLA2G4C	1.16332	3.76392	3.09783	2.08751	2.176	3.82207	2.38153	1.45337	1.76427	#N/A	2.34435	#N/A	1.1004	1.342	1.24174	1.24463	1.44876	0.974404	1.00865	2.39344	#N/A	#N/A	#N/A	1.56955	0.862841	#N/A	1.70985	2.01276	2.35749	1.47965	#N/A	#N/A	#N/A	#N/A	#N/A	#N/A	#N/A	#N/A	#N/A	#N/A	#N/A	#N/A	#N/A	#N/A	#N/A	#N/A	#N/A	#N/A	#N/A	#N/A	#N/A	1.78806	1.05001	1.77675	2.52388	2.08218	2.91614	2.49724	1.37776	1.37019	#N/A	3.67891	7.27934	35	ENSG00000105499	PLA2G4C	protein_coding	phospholipase A2 group IVC [Source:HGNC Symbol;Acc:HGNC:9037]
SCN7A	1.2579	#N/A	5.06982	4.25679	3.96268	3.48358	3.30187	3.34668	2.51544	1.96832	2.50524	1.8727	#N/A	#N/A	#N/A	#N/A	#N/A	#N/A	#N/A	#N/A	#N/A	#N/A	#N/A	#N/A	#N/A	2.8579	2.81311	2.46227	3.57755	#N/A	#N/A	#N/A	#N/A	#N/A	6.07161	7.79853	5.78773	7.76278	6.65473	5.88397	7.63043	5.84875	7.734	5.87021	5.91718	4.70414	6.66825	6.43133	1.58617	6.85388	6.09869	#N/A	#N/A	#N/A	#N/A	#N/A	0.902094	#N/A	#N/A	#N/A	#N/A	3.56338	5.65404	35	ENSG00000136546	SCN7A	protein_coding	sodium voltage-gated channel alpha subunit 7 [Source:HGNC Symbol;Acc:HGNC:10594]
ASB13	1.53494	#N/A	1.35428	0.912752	1.65627	1.12024	1.60641	#N/A	2.22092	1.74761	2.69573	1.10035	#N/A	#N/A	#N/A	#N/A	0.868872	#N/A	#N/A	#N/A	#N/A	#N/A	#N/A	#N/A	#N/A	2.19412	1.85712	1.16499	1.77281	#N/A	#N/A	#N/A	#N/A	#N/A	1.93115	#N/A	1.52886	1.57484	1.48123	1.42773	1.49311	1.38241	1.50705	1.40863	1.7917	1.30488	1.564	1.53538	1.70412	1.26482	1.54087	0.811706	#N/A	#N/A	#N/A	#N/A	#N/A	#N/A	#N/A	#N/A	1.09985	2.44255	2.65115	35	ENSG00000196372	ASB13	protein_coding	ankyrin repeat and SOCS box containing 13 [Source:HGNC Symbol;Acc:HGNC:19765]
TMEM178B	1.5059	4.76197	3.77559	3.149	5.23302	4.80011	2.38377	0.798229	3.10038	#N/A	2.07503	#N/A	#N/A	1.2117	1.20674	0.985838	#N/A	1.61654	1.10717	2.12899	1.46837	#N/A	#N/A	3.08367	1.27464	#N/A	4.1666	3.60237	4.23097	3.67889	#N/A	#N/A	#N/A	#N/A	#N/A	#N/A	#N/A	#N/A	#N/A	#N/A	#N/A	#N/A	#N/A	#N/A	#N/A	#N/A	#N/A	#N/A	#N/A	0.415139	#N/A	3.76289	0.812471	2.70337	4.12632	3.14001	5.15222	3.56388	1.7744	#N/A	0.867384	3.14613	6.60506	35	ENSG00000261115	TMEM178B	protein_coding	transmembrane protein 178B [Source:HGNC Symbol;Acc:HGNC:44112]
WWTR1	1.02973	1.85462	#N/A	#N/A	#N/A	#N/A	#N/A	#N/A	#N/A	0.702725	#N/A	#N/A	#N/A	#N/A	0.397133	#N/A	#N/A	0.454481	#N/A	0.801317	0.922926	#N/A	#N/A	#N/A	#N/A	1.60943	3.33578	3.13359	4.31615	#N/A	#N/A	#N/A	#N/A	#N/A	1.365	1.44176	1.38951	1.48243	1.82228	1.34919	1.22896	1.12605	1.90725	1.92915	2.01263	1.45663	1.89006	1.71537	1.00272	2.0931	1.35626	0.383514	#N/A	#N/A	1.15848	#N/A	1.24008	0.579205	#N/A	#N/A	0.649093	4.78844	3.19609	35	ENSG00000018408	WWTR1	protein_coding	WW domain containing transcription regulator 1 [Source:HGNC Symbol;Acc:HGNC:24042]
TSPAN5	0.607133	#N/A	2.30145	1.75753	3.81651	4.18	1.99242	#N/A	1.63473	#N/A	1.80201	#N/A	#N/A	3.56813	2.76909	2.28907	#N/A	3.28968	#N/A	#N/A	2.17779	1.44655	0.724275	#N/A	0.64104	#N/A	#N/A	#N/A	#N/A	#N/A	#N/A	#N/A	#N/A	#N/A	2.64386	0.668192	1.2631	2.21486	1.48906	2.27431	3.19994	5.11771	1.20452	1.33375	0.835143	0.998721	#N/A	#N/A	#N/A	0.784358	2.78294	#N/A	1.70699	0.667483	1.65579	#N/A	0.619843	0.670114	#N/A	#N/A	#N/A	#N/A	#N/A	35	ENSG00000168785	TSPAN5	protein_coding	tetraspanin 5 [Source:HGNC Symbol;Acc:HGNC:17753]
TNNI2#130598	0.99799	0.0663176	0.324498	0.688942	0.326715	0.206346	0.132766	0.987374	#N/A	#N/A	#N/A	#N/A	#N/A	0.305346	0.192815	0.175619	0.0590709	0.173796	0.0783002	0.0558085	0.0516193	#N/A	#N/A	0.0387143	0.0621058	#N/A	0.171717	0.169188	0.225988	0.0772231	2.14124	0.00306543	#N/A	#N/A	#N/A	#N/A	#N/A	#N/A	#N/A	#N/A	#N/A	1.98245	#N/A	#N/A	#N/A	#N/A	#N/A	#N/A	#N/A	#N/A	#N/A	1.39879	0.325336	0.196915	0.131893	0.0622886	0.0875557	#N/A	0.163001	0.0381842	#N/A	0.109479	0.125795	35	ENSG00000130598	TNNI2	protein_coding	troponin I2, fast skeletal type [Source:HGNC Symbol;Acc:HGNC:11946]
SPRED1	0.92427	1.67652	0.552518	1.10804	0.946554	#N/A	1.41969	1.1495	1.19011	1.83376	1.63731	2.24182	#N/A	#N/A	0.488899	#N/A	#N/A	#N/A	#N/A	#N/A	0.885184	#N/A	0.506574	#N/A	#N/A	#N/A	#N/A	#N/A	#N/A	#N/A	#N/A	#N/A	#N/A	0.633025	4.21442	3.48912	4.76572	4.49626	5.11386	4.73881	4.6912	4.71383	4.54787	3.96586	4.29158	4.25888	4.13461	4.23707	2.75403	4.20882	4.25031	#N/A	#N/A	#N/A	#N/A	#N/A	0.973843	#N/A	#N/A	#N/A	#N/A	3.50245	3.30033	35	ENSG00000166068	SPRED1	protein_coding	sprouty related EVH1 domain containing 1 [Source:HGNC Symbol;Acc:HGNC:20249]
CHST7	0.96275	#N/A	#N/A	2.29066	#N/A	#N/A	#N/A	#N/A	#N/A	1.84445	#N/A	#N/A	#N/A	#N/A	#N/A	#N/A	2.09339	#N/A	#N/A	#N/A	#N/A	#N/A	1.46567	#N/A	#N/A	2.48368	1.43556	1.48233	1.76781	0.39239	#N/A	#N/A	#N/A	#N/A	5.18466	1.56168	4.57875	5.75861	5.58693	5.0154	6.04351	5.62322	5.47047	4.01596	4.31258	3.82979	4.55309	5.67102	1.00345	4.96148	4.99531	1.62694	1.2297	2.84959	1.39605	1.28433	#N/A	#N/A	#N/A	#N/A	1.14435	1.24901	1.50755	35	ENSG00000147119	CHST7	protein_coding	carbohydrate sulfotransferase 7 [Source:HGNC Symbol;Acc:HGNC:13817]
RPL10	0.0634782	0.0756036	0.969301	#N/A	0.131688	#N/A	0.137524	#N/A	#N/A	#N/A	0.131599	#N/A	#N/A	0.171554	0.152675	0.0622544	0.0498846	0.0563054	0.0602615	#N/A	0.0930175	#N/A	#N/A	#N/A	#N/A	0.0662732	0.14749	0.0808963	0.130918	0.0838202	#N/A	#N/A	#N/A	#N/A	0.289479	0.0537882	0.865567	0.505032	#N/A	#N/A	1.57597	0.219543	4.71033	0.268649	0.223171	0.178243	1.19096	1.05097	0.160825	0.545498	0.762446	1.53605	#N/A	#N/A	#N/A	#N/A	#N/A	#N/A	#N/A	#N/A	#N/A	#N/A	0.125919	35	ENSG00000147403	RPL10	protein_coding	ribosomal protein L10 [Source:HGNC Symbol;Acc:HGNC:10298]
GNB5	0.827929	#N/A	0.983229	0.764	0.724188	1.15276	1.53216	#N/A	0.942094	3.12833	1.89768	0.713645	0.733181	#N/A	0.708222	#N/A	#N/A	#N/A	#N/A	0.930083	#N/A	#N/A	#N/A	#N/A	#N/A	1.27319	1.08264	2.07122	1.07611	#N/A	#N/A	#N/A	#N/A	#N/A	10.8714	2.58852	6.0202	7.03506	6.79866	6.53516	8.05782	7.79865	7.20543	5.85943	6.57639	4.21961	6.42826	7.0332	1.39419	5.5519	7.64401	#N/A	#N/A	#N/A	#N/A	#N/A	#N/A	#N/A	#N/A	#N/A	1.16984	#N/A	#N/A	35	ENSG00000069966	GNB5	protein_coding	G protein subunit beta 5 [Source:HGNC Symbol;Acc:HGNC:4401]
ITGB8	0.0946683	#N/A	1.99333	0.585397	0.241699	0.279248	0.227983	#N/A	0.24379	0.663073	0.14587	#N/A	#N/A	#N/A	#N/A	#N/A	#N/A	#N/A	#N/A	#N/A	#N/A	#N/A	#N/A	#N/A	#N/A	0.0694567	0.563818	0.18434	0.189945	#N/A	#N/A	#N/A	#N/A	#N/A	3.82091	#N/A	3.27176	0.297185	4.76748	3.42275	6.5645	0.269351	5.98612	0.965998	0.430955	0.281399	5.56163	4.957	0.179941	4.58627	4.99623	1.76752	0.601482	#N/A	#N/A	0.111906	#N/A	#N/A	#N/A	#N/A	0.134999	0.195118	0.129271	35	ENSG00000105855	ITGB8	protein_coding	integrin subunit beta 8 [Source:HGNC Symbol;Acc:HGNC:6163]
TNFAIP2	0.882074	1.22388	#N/A	1.21679	#N/A	1.16123	#N/A	#N/A	#N/A	0.659162	2.1565	2.15519	#N/A	#N/A	#N/A	#N/A	#N/A	#N/A	#N/A	#N/A	#N/A	#N/A	#N/A	#N/A	#N/A	#N/A	#N/A	#N/A	#N/A	#N/A	#N/A	#N/A	#N/A	#N/A	1.54102	1.02573	1.95891	1.64597	1.68941	1.9592	1.83373	1.85412	1.4255	1.15478	1.48949	1.88163	1.32919	1.41385	2.33201	1.59638	1.84809	1.55771	2.09271	0.990023	1.89619	2.03568	2.87068	1.05875	0.901828	#N/A	2.05588	5.13923	2.47	35	ENSG00000185215	TNFAIP2	protein_coding	TNF alpha induced protein 2 [Source:HGNC Symbol;Acc:HGNC:11895]
DMD	#N/A	4.1024	3.71411	2.57873	4.19413	6.51717	3.41568	1.66549	1.24309	#N/A	#N/A	#N/A	0.727361	3.49132	2.59731	2.57342	1.24202	3.11184	3.53121	5.37424	3.22248	2.61521	#N/A	1.71026	1.83626	#N/A	3.19694	3.26748	4.06861	2.60896	1.15824	0.820265	#N/A	#N/A	#N/A	#N/A	#N/A	#N/A	#N/A	#N/A	#N/A	#N/A	#N/A	#N/A	#N/A	#N/A	#N/A	#N/A	#N/A	#N/A	#N/A	3.83438	#N/A	#N/A	5.88391	1.38242	2.18133	3.46124	1.96257	2.52571	#N/A	3.52648	4.03346	35	ENSG00000198947	DMD	protein_coding	dystrophin [Source:HGNC Symbol;Acc:HGNC:2928]
PBX1	#N/A	3.9901	1.209	1.4406	1.52758	1.99025	1.35015	#N/A	1.74833	#N/A	1.52149	0.577746	0.439397	0.564838	0.571501	0.366719	1.05391	0.583579	0.584919	1.62906	0.656556	0.760374	#N/A	0.70271	0.787834	#N/A	4.0066	3.57632	4.43057	1.29141	#N/A	#N/A	#N/A	#N/A	#N/A	#N/A	#N/A	#N/A	#N/A	#N/A	#N/A	#N/A	#N/A	#N/A	#N/A	#N/A	#N/A	#N/A	#N/A	#N/A	#N/A	0.306315	0.515951	0.430079	1.11503	0.607797	2.56962	1.00904	#N/A	0.699371	#N/A	4.25598	4.31596	35	ENSG00000185630	PBX1	protein_coding	PBX homeobox 1 [Source:HGNC Symbol;Acc:HGNC:8632]
SOX6	#N/A	3.124	3.15689	1.53292	3.02643	4.71766	2.62822	2.13145	2.07825	#N/A	1.63498	#N/A	#N/A	1.59239	2.14892	1.14344	0.528386	1.57223	1.55193	2.47555	1.73178	2.00865	#N/A	1.15787	1.923	#N/A	3.46255	3.20078	3.40639	2.16801	0.485372	#N/A	#N/A	#N/A	#N/A	#N/A	#N/A	#N/A	#N/A	#N/A	#N/A	#N/A	#N/A	#N/A	#N/A	#N/A	#N/A	#N/A	#N/A	#N/A	#N/A	2.64073	#N/A	0.74889	4.35694	1.68713	1.27655	3.12279	1.30214	2.71402	#N/A	3.4134	3.73998	35	ENSG00000110693	SOX6	protein_coding	SRY-box transcription factor 6 [Source:HGNC Symbol;Acc:HGNC:16421]
PPP2R3A	#N/A	4.35027	4.66398	2.04644	3.13765	4.43222	3.01457	1.77897	1.97303	#N/A	1.15212	#N/A	1.23964	0.604854	1.02438	0.496287	0.542365	0.771914	#N/A	2.45568	0.715531	1.09266	#N/A	0.867901	1.21474	#N/A	2.74285	3.04054	3.29616	1.45178	#N/A	#N/A	#N/A	#N/A	#N/A	#N/A	#N/A	#N/A	#N/A	#N/A	#N/A	#N/A	#N/A	#N/A	#N/A	#N/A	#N/A	#N/A	#N/A	#N/A	#N/A	2.34256	0.81645	1.16122	3.74351	1.94491	6.87445	3.1005	2.16678	1.57657	#N/A	3.2064	3.12873	35	ENSG00000073711	PPP2R3A	protein_coding	protein phosphatase 2 regulatory subunit B''alpha [Source:HGNC Symbol;Acc:HGNC:9307]
EGF	#N/A	5.41831	5.60166	3.52556	4.30312	5.28807	3.09645	2.78755	2.06121	#N/A	#N/A	#N/A	2.02176	5.97634	4.55086	5.28633	3.73794	5.35919	2.83927	5.94873	7.23021	3.29204	#N/A	3.06704	5.13785	#N/A	3.46021	3.32322	6.1041	3.23169	#N/A	#N/A	#N/A	#N/A	#N/A	#N/A	#N/A	#N/A	#N/A	#N/A	#N/A	#N/A	#N/A	#N/A	#N/A	#N/A	#N/A	#N/A	#N/A	#N/A	#N/A	7.54424	3.33162	4.44154	7.75756	3.50423	3.85839	4.65715	4.41227	3.5391	#N/A	3.79863	4.74907	35	ENSG00000138798	EGF	protein_coding	epidermal growth factor [Source:HGNC Symbol;Acc:HGNC:3229]
SPARC	#N/A	4.06624	0.869742	1.5378	1.68787	#N/A	1.00286	1.00857	#N/A	2.73012	1.45926	#N/A	#N/A	#N/A	#N/A	#N/A	0.687391	#N/A	#N/A	#N/A	0.723173	#N/A	0.622714	#N/A	#N/A	4.09751	3.49631	3.61726	4.21175	1.56526	#N/A	#N/A	#N/A	#N/A	9.36973	8.46405	8.8741	10.0492	7.39855	7.51929	10.5615	8.22889	10.2318	6.99185	8.79548	6.70264	8.25803	14.0545	3.34744	8.37926	10.8789	#N/A	#N/A	#N/A	#N/A	#N/A	#N/A	#N/A	#N/A	#N/A	#N/A	4.76016	3.76109	35	ENSG00000113140	SPARC	protein_coding	secreted protein acidic and cysteine rich [Source:HGNC Symbol;Acc:HGNC:11219]
PDLIM3	#N/A	3.83486	5.84959	2.77429	3.69213	4.75905	3.72285	2.00309	3.42657	#N/A	#N/A	#N/A	#N/A	6.34953	3.62076	6.09034	2.87999	6.18941	4.61737	4.17951	7.93169	1.73896	#N/A	2.76521	5.37805	#N/A	2.99264	3.73698	5.01863	2.17141	1.77091	#N/A	#N/A	#N/A	#N/A	#N/A	#N/A	#N/A	#N/A	#N/A	#N/A	#N/A	#N/A	#N/A	#N/A	#N/A	#N/A	#N/A	#N/A	#N/A	#N/A	7.76264	2.2427	2.30666	8.24571	2.33047	6.66217	5.75525	3.76383	5.44425	#N/A	4.04229	4.01375	35	ENSG00000154553	PDLIM3	protein_coding	PDZ and LIM domain 3 [Source:HGNC Symbol;Acc:HGNC:20767]
DPH6	#N/A	2.26685	0.484837	0.46038	0.820267	0.962663	0.854328	0.46757	1.94483	#N/A	1.1525	#N/A	0.609811	0.584028	0.433051	0.525698	0.707594	0.503244	1.09367	1.02835	0.936032	#N/A	#N/A	1.00914	0.718888	#N/A	0.91388	0.934416	1.82084	1.31356	#N/A	#N/A	#N/A	#N/A	#N/A	#N/A	#N/A	#N/A	#N/A	#N/A	#N/A	#N/A	#N/A	#N/A	#N/A	#N/A	#N/A	#N/A	0.530813	#N/A	#N/A	1.00921	0.64467	1.16053	1.73047	1.52344	2.43598	1.79153	0.883801	#N/A	#N/A	1.39859	1.45011	35	ENSG00000134146	DPH6	protein_coding	diphthamine biosynthesis 6 [Source:HGNC Symbol;Acc:HGNC:30543]
COL6A1	#N/A	3.63511	3.90825	2.16079	3.72804	3.463	2.2882	2.26076	2.2551	2.43092	2.80852	2.06561	#N/A	#N/A	#N/A	#N/A	#N/A	#N/A	#N/A	#N/A	#N/A	#N/A	#N/A	#N/A	#N/A	1.92245	3.0155	2.41017	3.75376	1.51582	#N/A	#N/A	#N/A	#N/A	5.27341	4.68311	5.45136	5.27805	5.52762	5.2941	5.87733	4.44231	6.83906	5.0525	6.36233	4.70838	5.58506	5.91585	2.59872	6.41332	4.68813	#N/A	#N/A	#N/A	#N/A	#N/A	#N/A	#N/A	#N/A	#N/A	#N/A	3.9216	5.00528	35	ENSG00000142156	COL6A1	protein_coding	collagen type VI alpha 1 chain [Source:HGNC Symbol;Acc:HGNC:2211]
PRDM5	#N/A	4.68012	#N/A	#N/A	#N/A	#N/A	#N/A	#N/A	#N/A	1.02921	1.1801	1.16807	#N/A	#N/A	#N/A	#N/A	#N/A	#N/A	#N/A	#N/A	#N/A	#N/A	#N/A	#N/A	#N/A	2.29772	3.28177	3.06925	4.06369	#N/A	#N/A	#N/A	#N/A	#N/A	1.49724	1.46789	1.52535	1.66544	1.64937	1.63996	1.43063	1.33245	1.72894	1.83407	1.51367	1.74907	1.48998	1.49995	#N/A	1.6564	1.48049	1.26555	1.7849	1.08841	1.5249	1.9967	1.97066	1.49198	1.13218	#N/A	1.23975	5.52	3.5643	35	ENSG00000138738	PRDM5	protein_coding	PR/SET domain 5 [Source:HGNC Symbol;Acc:HGNC:9349]
LINC01278	#N/A	2.27214	0.928589	0.631677	0.943884	1.07822	#N/A	0.536693	1.18691	0.684318	0.895372	#N/A	#N/A	0.340264	#N/A	#N/A	#N/A	0.501903	#N/A	#N/A	#N/A	#N/A	#N/A	0.893965	#N/A	0.824888	0.915736	1.37425	1.49984	1.00747	#N/A	#N/A	#N/A	#N/A	0.4921	#N/A	0.424246	0.634215	0.676462	0.556907	0.50882	0.37141	0.658963	0.661865	0.75966	0.965732	0.614272	0.683692	1.01696	0.916959	0.691355	#N/A	#N/A	#N/A	#N/A	#N/A	0.770453	#N/A	#N/A	#N/A	#N/A	1.18873	#N/A	35	ENSG00000235437	LINC01278	lncRNA	long intergenic non-protein coding RNA 1278 [Source:HGNC Symbol;Acc:HGNC:28090]
MACROD2	#N/A	2.44027	4.23405	2.66459	3.97503	4.39102	3.58753	1.84263	3.24158	#N/A	1.79311	#N/A	1.20183	3.18464	2.32313	1.59326	1.21291	2.37714	1.90611	3.50613	2.1216	1.84065	#N/A	2.06506	1.59837	#N/A	2.79924	3.5651	3.44215	1.57785	#N/A	#N/A	#N/A	#N/A	#N/A	#N/A	#N/A	#N/A	#N/A	#N/A	#N/A	#N/A	#N/A	#N/A	#N/A	#N/A	#N/A	#N/A	#N/A	#N/A	#N/A	4.54497	#N/A	0.680321	5.53321	2.80916	1.66087	3.67157	1.86769	2.1857	#N/A	3.57333	5.06458	35	ENSG00000172264	MACROD2	protein_coding	mono-ADP ribosylhydrolase 2 [Source:HGNC Symbol;Acc:HGNC:16126]
ATP2A2	#N/A	1.68045	6.30503	2.70982	5.82044	5.75284	3.79826	3.7074	2.23699	#N/A	0.711188	#N/A	#N/A	6.72054	3.46391	4.44489	2.38775	6.8075	3.77448	3.05546	5.37902	1.58026	#N/A	0.569014	2.7742	#N/A	3.54448	3.31094	4.02497	#N/A	1.23866	#N/A	#N/A	#N/A	#N/A	#N/A	#N/A	#N/A	#N/A	#N/A	#N/A	#N/A	#N/A	#N/A	#N/A	#N/A	#N/A	#N/A	#N/A	#N/A	#N/A	5.79377	0.932986	2.13718	6.23217	1.4974	4.94006	4.13083	3.21891	2.13328	#N/A	4.01137	4.38534	35	ENSG00000174437	ATP2A2	protein_coding	ATPase sarcoplasmic/endoplasmic reticulum Ca2+ transporting 2 [Source:HGNC Symbol;Acc:HGNC:812]
AASS	#N/A	2.57766	#N/A	0.724575	#N/A	0.898611	#N/A	#N/A	#N/A	1.22615	#N/A	#N/A	#N/A	0.442664	#N/A	#N/A	#N/A	0.603387	#N/A	#N/A	#N/A	#N/A	0.695339	1.1859	#N/A	1.84912	1.8356	3.36596	3.54644	1.73295	#N/A	#N/A	#N/A	#N/A	1.04126	#N/A	1.5582	1.32836	1.8754	1.31741	1.04339	0.736215	2.00812	2.06245	2.03831	1.6015	1.94391	1.78688	1.70713	2.44496	1.13899	#N/A	#N/A	#N/A	#N/A	0.88938	#N/A	#N/A	0.678054	1.40946	0.630348	2.84144	2.63074	35	ENSG00000008311	AASS	protein_coding	aminoadipate-semialdehyde synthase [Source:HGNC Symbol;Acc:HGNC:17366]
ADHFE1	#N/A	2.76683	4.3737	2.61699	3.41837	4.12512	3.59272	2.70021	3.03756	#N/A	2.99097	#N/A	1.52722	3.05855	2.27621	2.3256	0.849362	2.42115	2.89612	3.23983	3.09877	2.60056	#N/A	1.43912	2.99853	#N/A	1.18341	1.15441	2.2833	#N/A	#N/A	#N/A	#N/A	#N/A	#N/A	#N/A	#N/A	#N/A	#N/A	#N/A	#N/A	#N/A	#N/A	#N/A	#N/A	#N/A	#N/A	#N/A	#N/A	#N/A	#N/A	2.77625	1.19999	1.84396	2.8268	2.65047	3.74347	2.81775	2.25347	1.02597	#N/A	1.47354	1.25726	35	ENSG00000147576	ADHFE1	protein_coding	alcohol dehydrogenase iron containing 1 [Source:HGNC Symbol;Acc:HGNC:16354]
PPARA	#N/A	2.1139	1.28749	1.23358	1.40327	2.12558	1.31995	0.697526	1.20327	#N/A	2.88987	#N/A	1.02192	1.79052	1.08729	1.80897	1.35227	2.03031	1.96396	3.19928	1.89093	2.25481	#N/A	2.51294	1.80018	#N/A	1.12243	1.21259	2.09228	1.97894	#N/A	#N/A	#N/A	#N/A	#N/A	#N/A	#N/A	#N/A	#N/A	#N/A	#N/A	#N/A	#N/A	#N/A	#N/A	#N/A	#N/A	#N/A	#N/A	#N/A	#N/A	1.80455	0.690894	1.03723	3.065	1.08952	3.03141	2.69906	1.17111	#N/A	#N/A	1.91672	2.23925	35	ENSG00000186951	PPARA	protein_coding	peroxisome proliferator activated receptor alpha [Source:HGNC Symbol;Acc:HGNC:9232]
SESN1	#N/A	1.63888	3.32792	2.39729	3.77043	3.78848	2.88641	2.32466	2.43354	#N/A	0.973079	#N/A	1.38471	2.89026	1.60319	2.23981	1.8733	2.75489	2.41986	4.43422	1.77275	3.4055	#N/A	2.20753	2.86142	#N/A	#N/A	#N/A	1.1011	1.83193	0.380923	#N/A	#N/A	#N/A	#N/A	#N/A	#N/A	#N/A	#N/A	#N/A	#N/A	#N/A	#N/A	#N/A	#N/A	#N/A	#N/A	#N/A	#N/A	#N/A	#N/A	4.18344	1.19645	1.88291	5.7436	2.65033	4.25011	5.36165	2.67735	2.29337	#N/A	0.73714	1.31749	35	ENSG00000080546	SESN1	protein_coding	sestrin 1 [Source:HGNC Symbol;Acc:HGNC:21595]
NOL3	#N/A	0.522781	6.23243	4.32432	5.79088	4.97178	3.26294	4.22428	1.70532	#N/A	0.923704	#N/A	3.18137	4.17819	2.52228	4.25721	1.71242	4.74298	1.04243	0.503032	1.3892	1.00632	#N/A	0.683793	0.768647	#N/A	1.92644	2.42822	4.59289	0.469293	#N/A	#N/A	#N/A	#N/A	#N/A	#N/A	#N/A	#N/A	#N/A	#N/A	#N/A	#N/A	#N/A	#N/A	#N/A	#N/A	#N/A	#N/A	#N/A	#N/A	#N/A	6.71956	2.22507	2.39594	4.64911	2.70507	0.702076	2.00227	4.38732	#N/A	#N/A	3.54031	2.60021	35	ENSG00000140939	NOL3	protein_coding	nucleolar protein 3 [Source:HGNC Symbol;Acc:HGNC:7869]
