## Supplemental Data Files for "Single-Nucleus to Whole Body Phenotyping Reveals Neuromuscular Impairment and Preserved Exercise Adaptations in Long-Term Pediatric HSCT Survivors >10 years after treatment": Supplemental Data 8 - Muscle_Markers_sub.xlsx (part 146 of 334)

### Sheet: MuSCCyto (continued)
geneID	Adipocyte	Bcell	Endo_s1	Endo_s3	Endo_s4	Endo_s5	Endo_s6	EndoAct	EndoCyto	EndoEmbMTJ	EndoMyo_s1	EndoMyo_s2	EndoSmooth	Fib_s1	Fib_s2	Fib_s3	Fib_s4	Fib_s5	Fib_s6	Fib_s8	Fib_s9	FibCyto	FibMyo_s1	FibMyo_s2	FibSmoothMuSC	ImmunoMyo	Macrophage_s1	Macrophage_s2	Macrophage_s3	Mast	MuSC_s1	MuSC_s2	MuSCCyto	MuSCMyo	Myo_s1	Myo_s2	Myo_s3	Myo_s4	MyoCyto_s1	MyoCyto_s2	MyoI_s1	MyoI_s2	MyoII_s1	MyoII_s2	MyoII_s3	MyoII_s4	MyoII_s5	MyoII_s6	MyoIINMJ	MyoIIX	MyoMTJ	Smooth_s1	Smooth_s2	Smooth_s3	Smooth_s4	Smooth_s5	Smooth_s6	SmoothCyto	SmoothEndo	SmoothFib	SmoothMyoAdipo	Tcell	TNKcell	Num_diff	ensembl_gene_id	hgnc_symbol	gene_biotype	description
#274265	#N/A	1.9694	6.23794	3.1901	4.53559	5.59286	4.50546	3.71126	3.14112	0.870053	3.57045	1.93237	2.04539	0.565492	0.484174	#N/A	0.961772	#N/A	0.779503	1.21844	#N/A	0.639147	#N/A	1.45116	0.956404	#N/A	1.66951	1.56675	1.82302	#N/A	#N/A	#N/A	#N/A	#N/A	#N/A	#N/A	0.715229	#N/A	#N/A	#N/A	#N/A	#N/A	#N/A	#N/A	#N/A	#N/A	#N/A	#N/A	0.677608	#N/A	#N/A	1.72242	1.4385	1.491	2.10596	1.73951	3.10655	2.52316	2.20073	3.32922	1.24459	#N/A	#N/A	35	ENSG00000274265		lncRNA	novel transcript
XIST	#N/A	1.18329	0.643104	0.734231	0.794458	1.08819	0.725121	0.550975	1.41874	0.31304	1.33887	#N/A	0.607223	#N/A	0.415068	0.325094	#N/A	#N/A	#N/A	1.06913	#N/A	#N/A	#N/A	0.483834	0.42727	0.607641	1.5255	1.48586	1.6605	2.25782	#N/A	#N/A	#N/A	#N/A	#N/A	#N/A	#N/A	#N/A	#N/A	#N/A	#N/A	0.361535	#N/A	#N/A	#N/A	0.458564	#N/A	#N/A	1.5166	#N/A	#N/A	0.303639	0.26619	0.649724	0.652393	0.966039	1.99926	0.795534	0.704052	#N/A	0.476997	1.80357	1.56299	35	ENSG00000229807	XIST	lncRNA	X inactive specific transcript [Source:HGNC Symbol;Acc:HGNC:12810]
WDPCP	#N/A	1.45966	0.523781	0.641019	0.776634	1.06165	1.20727	0.681202	1.59592	#N/A	0.571277	#N/A	0.565079	0.686455	0.583179	0.628095	1.01331	0.764701	0.764196	1.18416	0.807483	0.903785	#N/A	0.799638	0.587956	#N/A	0.515853	0.556871	0.989659	#N/A	#N/A	#N/A	#N/A	#N/A	#N/A	#N/A	#N/A	#N/A	#N/A	#N/A	#N/A	#N/A	#N/A	#N/A	#N/A	#N/A	#N/A	#N/A	#N/A	#N/A	#N/A	0.844873	0.641358	0.790473	1.33773	1.02646	2.30113	1.34933	0.805802	0.945574	#N/A	0.81685	0.892577	35	ENSG00000143951	WDPCP	protein_coding	WD repeat containing planar cell polarity effector [Source:HGNC Symbol;Acc:HGNC:28027]
SPTBN1-AS2	#N/A	0.641758	#N/A	#N/A	#N/A	#N/A	0.945509	#N/A	#N/A	2.34554	1.18861	0.751658	#N/A	#N/A	#N/A	#N/A	#N/A	#N/A	#N/A	#N/A	#N/A	#N/A	#N/A	#N/A	#N/A	1.92594	7.09713	5.82823	3.97748	0.564835	#N/A	#N/A	#N/A	#N/A	3.56018	2.56912	3.67127	3.34334	2.83429	2.9623	3.11145	3.04966	2.66506	3.38979	2.805	2.75019	2.38981	2.8773	1.24358	2.41612	3.04483	#N/A	1.45865	2.04999	#N/A	1.33404	0.982174	#N/A	0.757694	#N/A	1.08257	1.89445	1.91517	35	ENSG00000238018	SPTBN1-AS2	lncRNA	SPTBN1 antisense RNA 2 [Source:HGNC Symbol;Acc:HGNC:40563]
CCNL2	#N/A	1.41908	0.49289	0.723638	0.709921	0.710293	0.695147	#N/A	0.724157	0.605443	1.24098	#N/A	#N/A	#N/A	#N/A	#N/A	#N/A	#N/A	#N/A	#N/A	#N/A	#N/A	0.46207	#N/A	#N/A	0.90467	1.20752	1.28109	1.47957	#N/A	#N/A	#N/A	#N/A	#N/A	1.06327	0.972355	0.673534	0.890689	0.616029	0.906824	1.02425	1.3825	0.777386	0.789603	0.917497	1.20106	0.896097	1.09419	2.35107	0.80569	1.00138	#N/A	#N/A	#N/A	#N/A	#N/A	#N/A	#N/A	0.520842	#N/A	0.65034	1.41997	1.69667	35	ENSG00000221978	CCNL2	protein_coding	cyclin L2 [Source:HGNC Symbol;Acc:HGNC:20570]
VDAC3	#N/A	1.79092	6.48295	4.40753	4.81916	3.86141	3.54728	3.4042	3.39339	#N/A	3.78331	#N/A	3.28323	2.39141	2.65378	2.59586	1.25137	2.35907	2.49115	2.32741	1.67102	0.927642	#N/A	#N/A	2.90088	#N/A	5.06609	4.3548	5.03469	1.75816	#N/A	#N/A	#N/A	#N/A	#N/A	#N/A	#N/A	#N/A	#N/A	#N/A	#N/A	#N/A	#N/A	#N/A	#N/A	#N/A	#N/A	#N/A	#N/A	#N/A	#N/A	6.12081	4.07288	2.72571	4.6625	4.37944	1.70983	3.96555	0.568117	0.658648	#N/A	4.41626	4.3548	35	ENSG00000078668	VDAC3	protein_coding	voltage dependent anion channel 3 [Source:HGNC Symbol;Acc:HGNC:12674]
MIR193BHG	#N/A	2.27675	4.95108	2.77025	2.94898	4.0205	3.4443	1.83302	3.11782	#N/A	2.02117	#N/A	1.84353	3.45385	1.65491	2.31527	1.70234	3.07762	3.79354	2.61487	1.35606	1.37835	#N/A	2.64842	2.27955	#N/A	3.36222	3.31201	3.56709	#N/A	#N/A	#N/A	#N/A	#N/A	#N/A	#N/A	#N/A	#N/A	#N/A	#N/A	#N/A	#N/A	#N/A	#N/A	#N/A	#N/A	#N/A	#N/A	#N/A	#N/A	#N/A	7.43428	2.17532	1.85371	6.91702	2.85141	4.62428	4.1574	4.19428	3.75319	#N/A	3.83282	3.92102	35	ENSG00000262454	MIR193BHG	lncRNA	MIR193b-365a host gene [Source:HGNC Symbol;Acc:HGNC:51945]
CHRNB1#170175	#N/A	0.257297	5.06096	3.16829	3.63042	0.969106	1.10883	1.86219	0.639721	#N/A	0.44112	#N/A	1.8211	4.42069	4.29841	2.96138	0.714033	3.99521	0.346652	0.305106	0.34854	0.258002	#N/A	0.306932	0.337775	#N/A	4.60976	2.17586	2.07731	#N/A	#N/A	#N/A	#N/A	#N/A	#N/A	#N/A	#N/A	#N/A	#N/A	#N/A	#N/A	#N/A	#N/A	#N/A	#N/A	#N/A	#N/A	#N/A	#N/A	#N/A	#N/A	6.74718	4.60044	1.01236	0.719411	0.601377	0.349201	0.583821	0.534724	0.185475	#N/A	1.27259	0.569019	35	ENSG00000170175	CHRNB1	protein_coding	cholinergic receptor nicotinic beta 1 subunit [Source:HGNC Symbol;Acc:HGNC:1961]
KANK2	#N/A	2.10596	0.599143	0.731568	0.856142	0.751059	1.42948	1.4859	0.996735	2.08992	0.933701	1.86511	#N/A	#N/A	#N/A	#N/A	#N/A	#N/A	#N/A	#N/A	#N/A	#N/A	#N/A	#N/A	#N/A	2.4765	1.08872	2.00931	3.63543	#N/A	#N/A	#N/A	#N/A	#N/A	3.65557	4.66878	4.4161	4.63015	5.15452	4.99546	4.31868	3.63968	5.52591	4.19242	4.29765	3.70702	3.95889	4.54494	2.48455	4.97568	4.1425	#N/A	#N/A	#N/A	#N/A	#N/A	#N/A	#N/A	#N/A	#N/A	0.845806	5.52674	3.684	35	ENSG00000197256	KANK2	protein_coding	KN motif and ankyrin repeat domains 2 [Source:HGNC Symbol;Acc:HGNC:29300]
LTBP3	#N/A	1.91437	1.81965	0.998354	1.79326	1.75196	1.64091	1.1295	1.95324	0.883154	2.97774	1.33387	#N/A	#N/A	#N/A	#N/A	#N/A	#N/A	#N/A	#N/A	#N/A	#N/A	#N/A	#N/A	#N/A	1.57219	2.84033	2.53359	3.29172	#N/A	#N/A	#N/A	#N/A	#N/A	1.50366	1.12682	1.28166	1.48835	1.28293	1.2967	1.39109	1.52369	1.09236	1.20188	1.13348	1.62837	1.09923	1.31406	2.10876	1.22193	1.35924	#N/A	#N/A	#N/A	#N/A	#N/A	#N/A	#N/A	0.739096	#N/A	#N/A	1.33086	1.62439	35	ENSG00000168056	LTBP3	protein_coding	latent transforming growth factor beta binding protein 3 [Source:HGNC Symbol;Acc:HGNC:6716]
ADCY2	#N/A	1.99817	3.04425	2.37068	2.15166	3.04422	3.42442	1.76243	1.96512	#N/A	#N/A	#N/A	0.77445	5.65995	2.89186	3.60993	1.53279	4.23221	2.83622	3.36327	3.73954	2.49455	#N/A	#N/A	2.58437	#N/A	1.59486	2.2195	5.01739	1.84836	1.1925	#N/A	#N/A	#N/A	#N/A	#N/A	#N/A	#N/A	#N/A	#N/A	#N/A	#N/A	#N/A	#N/A	#N/A	#N/A	#N/A	#N/A	#N/A	#N/A	#N/A	6.27438	1.71998	2.39592	5.47917	1.42017	3.75237	3.65542	2.61515	2.01747	#N/A	1.28669	1.60111	35	ENSG00000078295	ADCY2	protein_coding	adenylate cyclase 2 [Source:HGNC Symbol;Acc:HGNC:233]
MYOT	#N/A	2.31717	4.26129	1.53611	2.65156	3.85325	2.16811	1.24524	1.8547	#N/A	#N/A	#N/A	#N/A	6.17611	2.79481	5.77733	2.51218	5.90311	3.00269	1.75843	3.64155	2.3329	#N/A	2.59008	3.88542	#N/A	2.44997	1.91297	4.83106	#N/A	1.38836	0.045485	#N/A	#N/A	#N/A	#N/A	#N/A	#N/A	#N/A	#N/A	#N/A	#N/A	#N/A	#N/A	#N/A	#N/A	#N/A	#N/A	#N/A	#N/A	#N/A	7.73281	1.23352	2.24101	5.2228	3.37517	0.97365	4.50668	2.97942	3.65166	#N/A	0.707794	0.923919	35	ENSG00000120729	MYOT	protein_coding	myotilin [Source:HGNC Symbol;Acc:HGNC:12399]
LIN7A	#N/A	0.415619	2.87206	1.90425	4.41326	4.05957	2.29905	2.5134	1.99934	#N/A	2.02251	#N/A	#N/A	#N/A	1.19915	#N/A	#N/A	#N/A	#N/A	#N/A	1.05147	#N/A	#N/A	#N/A	#N/A	0.644889	6.14371	1.93667	3.6158	#N/A	#N/A	#N/A	#N/A	#N/A	5.42355	4.23422	4.8811	7.97954	5.23194	5.95524	6.41967	5.32833	6.03943	3.68002	6.7541	2.85516	4.35495	4.71032	1.42811	4.29527	7.13837	#N/A	#N/A	#N/A	#N/A	#N/A	0.799157	#N/A	#N/A	#N/A	#N/A	3.16758	0.991349	35	ENSG00000111052	LIN7A	protein_coding	lin-7 homolog A, crumbs cell polarity complex component [Source:HGNC Symbol;Acc:HGNC:17787]
EEF1D#104529	#N/A	0.0691376	0.135846	#N/A	#N/A	0.123339	#N/A	#N/A	#N/A	#N/A	0.0925068	#N/A	#N/A	0.0815891	0.0759842	0.0709836	#N/A	0.0668525	0.0433531	#N/A	0.049647	#N/A	#N/A	0.0398655	#N/A	0.0504498	0.13438	0.112483	0.0918116	#N/A	#N/A	#N/A	#N/A	#N/A	0.373342	#N/A	0.356347	0.310972	#N/A	#N/A	0.333416	0.103663	0.278132	0.0820481	0.108509	0.0990194	0.151329	0.135528	0.0965543	0.141163	0.263493	0.122291	0.044252	0.0663941	#N/A	0.063026	#N/A	#N/A	#N/A	#N/A	#N/A	0.0896802	0.115794	35	ENSG00000104529	EEF1D	protein_coding	eukaryotic translation elongation factor 1 delta [Source:HGNC Symbol;Acc:HGNC:3211]
SLC22A5	#N/A	0.571851	4.71294	3.58506	2.9242	3.9951	3.35278	2.27183	1.70471	#N/A	2.14012	0.700231	1.65355	2.08104	1.74317	1.38532	#N/A	1.97566	1.56652	1.16168	1.74516	0.974559	#N/A	1.16203	1.92538	#N/A	4.55101	3.15403	3.39417	#N/A	#N/A	#N/A	#N/A	#N/A	#N/A	#N/A	#N/A	#N/A	#N/A	#N/A	#N/A	#N/A	#N/A	#N/A	#N/A	#N/A	#N/A	#N/A	#N/A	#N/A	#N/A	3.64255	1.60555	2.86758	3.35321	1.86282	0.920861	3.31107	4.00863	0.496483	#N/A	2.95112	1.30419	35	ENSG00000197375	SLC22A5	protein_coding	solute carrier family 22 member 5 [Source:HGNC Symbol;Acc:HGNC:10969]
ECE1	#N/A	1.14768	#N/A	#N/A	#N/A	#N/A	#N/A	#N/A	#N/A	2.28932	1.02289	0.719475	#N/A	#N/A	#N/A	#N/A	#N/A	#N/A	#N/A	#N/A	#N/A	#N/A	#N/A	#N/A	#N/A	3.16198	4.11225	3.79603	3.30576	2.95175	#N/A	#N/A	#N/A	#N/A	6.81228	5.82875	6.21972	7.53168	6.73898	6.44264	8.18976	6.53412	7.98315	6.76882	6.85374	5.81522	6.84569	7.84907	3.76016	6.9994	7.19072	0.811128	0.882352	#N/A	1.03913	1.35284	#N/A	#N/A	0.524315	1.40982	1.59977	1.16539	1.00272	35	ENSG00000117298	ECE1	protein_coding	endothelin converting enzyme 1 [Source:HGNC Symbol;Acc:HGNC:3146]
MT1X	#N/A	0.0712607	0.192276	0.109054	0.150511	0.147942	0.119827	0.143707	0.120707	#N/A	0.111716	#N/A	0.0997917	0.125162	0.0924693	0.0734795	0.0359667	0.0728523	0.0526887	#N/A	0.0604915	#N/A	#N/A	0.0456836	#N/A	#N/A	0.146603	0.135608	0.149533	#N/A	#N/A	#N/A	#N/A	#N/A	#N/A	#N/A	0.695272	#N/A	#N/A	#N/A	#N/A	#N/A	#N/A	#N/A	0.301993	#N/A	#N/A	#N/A	#N/A	0.17283	#N/A	0.194838	0.0903215	0.0797903	0.126598	0.07804	0.0950388	0.0971906	0.0885632	0.0444547	#N/A	0.146266	0.117333	35	ENSG00000187193	MT1X	protein_coding	metallothionein 1X [Source:HGNC Symbol;Acc:HGNC:7405]
CCT7	#N/A	0.108956	0.600961	0.187618	#N/A	#N/A	0.131733	0.144936	#N/A	0.31406	0.140246	#N/A	#N/A	0.475291	0.157674	0.113447	#N/A	0.0838861	#N/A	0.0857885	#N/A	#N/A	#N/A	#N/A	#N/A	#N/A	0.185197	0.137036	0.163294	#N/A	#N/A	#N/A	#N/A	#N/A	2.23195	#N/A	2.32708	1.8963	1.26771	0.949188	3.2321	0.928913	2.96125	0.646892	0.345716	0.173043	2.53341	2.34963	#N/A	2.00057	1.85383	0.575749	0.163877	#N/A	#N/A	0.0820115	#N/A	#N/A	#N/A	#N/A	#N/A	0.157778	0.126729	35	ENSG00000135624	CCT7	protein_coding	chaperonin containing TCP1 subunit 7 [Source:HGNC Symbol;Acc:HGNC:1622]
RARRES2	#N/A	0.547838	5.88005	3.24888	4.6283	3.54853	3.14424	3.67	2.92943	3.72511	2.54902	0.855785	#N/A	#N/A	1.17399	#N/A	#N/A	#N/A	#N/A	#N/A	#N/A	#N/A	#N/A	#N/A	#N/A	0.970575	6.53279	3.66592	4.01167	#N/A	#N/A	#N/A	#N/A	#N/A	10.6041	3.6031	8.21207	8.75398	6.72874	8.01318	14.039	7.49013	10.5534	7.83419	9.22368	6.97653	8.8595	11.0875	2.33759	11.0366	11.324	#N/A	#N/A	#N/A	#N/A	#N/A	#N/A	#N/A	#N/A	#N/A	#N/A	3.00938	2.3827	35	ENSG00000106538	RARRES2	protein_coding	retinoic acid receptor responder 2 [Source:HGNC Symbol;Acc:HGNC:9868]
FGGY	#N/A	0.970695	3.88023	1.99991	3.43581	4.48968	3.09486	1.59172	3.85236	#N/A	1.97827	#N/A	1.61143	2.57575	1.98321	2.06496	1.09418	1.98669	2.03556	4.03852	2.49787	2.62494	#N/A	1.50749	3.06745	#N/A	1.7758	2.25689	1.76373	#N/A	#N/A	#N/A	#N/A	#N/A	#N/A	#N/A	#N/A	#N/A	#N/A	#N/A	#N/A	#N/A	#N/A	#N/A	#N/A	#N/A	#N/A	#N/A	#N/A	#N/A	#N/A	4.49558	1.84603	2.15133	6.64247	3.735	3.53706	4.12834	2.75295	3.08748	#N/A	2.26094	1.94049	35	ENSG00000172456	FGGY	protein_coding	FGGY carbohydrate kinase domain containing [Source:HGNC Symbol;Acc:HGNC:25610]
RCL1	#N/A	1.22856	3.43084	2.11131	2.47305	3.9102	2.92561	1.23659	2.6454	#N/A	1.06766	#N/A	2.10522	1.335	1.52851	1.47919	1.47178	1.30186	0.995948	1.44894	0.782546	1.49021	#N/A	1.5429	1.59628	#N/A	1.22472	1.63533	2.6513	#N/A	#N/A	#N/A	#N/A	#N/A	#N/A	#N/A	#N/A	#N/A	#N/A	#N/A	#N/A	#N/A	#N/A	#N/A	#N/A	#N/A	#N/A	#N/A	#N/A	#N/A	#N/A	4.26266	1.73884	1.6115	5.0009	3.1518	2.42284	4.06658	2.66044	2.14271	#N/A	1.32026	2.00637	35	ENSG00000120158	RCL1	protein_coding	RNA terminal phosphate cyclase like 1 [Source:HGNC Symbol;Acc:HGNC:17687]
THBS3	#N/A	0.353444	2.38734	1.62074	1.87168	2.05179	2.9195	#N/A	1.39383	1.04867	1.21776	#N/A	1.47377	#N/A	#N/A	#N/A	#N/A	#N/A	#N/A	#N/A	#N/A	#N/A	#N/A	#N/A	#N/A	#N/A	1.30531	#N/A	1.9727	#N/A	#N/A	#N/A	#N/A	#N/A	1.76593	#N/A	1.55374	1.70913	1.62932	1.79211	1.74327	1.40514	1.5182	1.76408	1.41999	1.36031	1.32381	1.69312	1.37514	1.37106	1.86088	1.7495	#N/A	#N/A	1.73319	0.978974	#N/A	2.06192	#N/A	#N/A	0.786014	2.89424	1.07307	35	ENSG00000169231	THBS3	protein_coding	thrombospondin 3 [Source:HGNC Symbol;Acc:HGNC:11787]
HFM1	#N/A	0.982166	5.893	3.01784	4.42401	4.20882	3.00956	2.09989	5.06452	#N/A	2.69856	#N/A	0.974577	2.24083	1.60753	1.73425	1.18627	2.24759	1.64651	1.76275	1.59182	1.35613	#N/A	1.31928	2.88031	#N/A	2.94646	2.80949	3.98517	0.80979	#N/A	#N/A	#N/A	#N/A	#N/A	#N/A	#N/A	#N/A	#N/A	#N/A	#N/A	#N/A	#N/A	#N/A	#N/A	#N/A	#N/A	#N/A	#N/A	#N/A	#N/A	2.07989	0.894676	0.969353	3.11585	1.57126	2.81323	3.54183	2.54841	#N/A	#N/A	4.51022	4.81769	35	ENSG00000162669	HFM1	protein_coding	helicase for meiosis 1 [Source:HGNC Symbol;Acc:HGNC:20193]
BVES-AS1	#N/A	0.468664	4.65126	4.13516	3.74653	3.81765	2.33464	2.60073	2.34563	#N/A	1.33707	#N/A	1.94755	3.86023	2.26288	3.06776	3.21323	3.69221	2.39541	0.770321	2.05073	2.64744	#N/A	1.22526	3.77292	#N/A	3.20605	4.20586	4.36745	0.388835	#N/A	#N/A	#N/A	#N/A	#N/A	#N/A	#N/A	#N/A	#N/A	#N/A	#N/A	#N/A	#N/A	#N/A	#N/A	#N/A	#N/A	#N/A	#N/A	#N/A	#N/A	5.25293	2.68216	3.03115	4.87091	2.64404	0.916286	2.83701	1.81397	#N/A	#N/A	3.98369	2.95793	35	ENSG00000203808	BVES-AS1	lncRNA	BVES antisense RNA 1 [Source:HGNC Symbol;Acc:HGNC:21223]
G3BP2	#N/A	#N/A	3.97964	2.23688	2.91396	3.52701	2.97283	2.03555	3.52502	#N/A	1.5702	#N/A	1.57328	4.01231	2.42341	3.09394	2.22411	3.63875	3.03223	5.95889	3.63482	5.44735	#N/A	2.01242	2.11777	#N/A	2.09292	2.25102	1.82918	2.47675	#N/A	#N/A	#N/A	#N/A	#N/A	#N/A	#N/A	#N/A	#N/A	#N/A	#N/A	#N/A	#N/A	#N/A	#N/A	#N/A	#N/A	#N/A	#N/A	#N/A	#N/A	5.99253	2.03954	2.86504	4.98759	3.67261	4.23969	4.29688	2.23098	2.6585	#N/A	1.69428	2.29573	35	ENSG00000138757	G3BP2	protein_coding	G3BP stress granule assembly factor 2 [Source:HGNC Symbol;Acc:HGNC:30291]
PLAGL1	#N/A	#N/A	#N/A	1.16459	#N/A	#N/A	#N/A	1.73577	#N/A	1.87718	0.749749	1.55542	#N/A	#N/A	#N/A	#N/A	#N/A	#N/A	#N/A	#N/A	#N/A	#N/A	#N/A	#N/A	#N/A	1.49835	#N/A	#N/A	0.868609	#N/A	#N/A	#N/A	#N/A	#N/A	4.31669	3.6079	3.46081	4.09895	3.72799	4.16668	4.43703	4.25394	2.99198	3.09901	3.09378	3.00555	2.74769	2.94182	1.46959	2.67089	3.78921	1.18521	0.977585	0.574403	1.13112	1.87963	1.75157	1.07499	0.979189	#N/A	1.40452	3.39563	3.1749	35	ENSG00000118495	PLAGL1	protein_coding	PLAG1 like zinc finger 1 [Source:HGNC Symbol;Acc:HGNC:9046]
LBX1-AS1	#N/A	#N/A	5.52264	2.78239	2.95715	3.11863	2.03431	3.28486	1.4278	#N/A	0.806381	#N/A	2.37609	5.1106	3.52565	4.82042	0.777255	4.90099	0.770914	0.463352	0.728245	0.688034	#N/A	0.383112	0.518922	#N/A	2.66415	3.02053	4.37173	0.302299	#N/A	#N/A	#N/A	#N/A	#N/A	#N/A	#N/A	#N/A	#N/A	#N/A	#N/A	#N/A	#N/A	#N/A	#N/A	#N/A	#N/A	#N/A	#N/A	#N/A	#N/A	6.77581	3.07374	1.71437	3.62185	1.1894	0.541495	2.18217	2.41011	0.224913	#N/A	1.76979	0.791595	35	ENSG00000227128	LBX1-AS1	lncRNA	LBX1 antisense RNA 1 [Source:HGNC Symbol;Acc:HGNC:48678]
MYF6	#N/A	#N/A	0.306777	0.253945	0.631081	0.422186	0.472878	2.47461	0.408583	#N/A	0.19922	#N/A	0.941585	5.43777	4.38599	0.197171	0.111902	0.261888	0.117878	0.16807	0.181633	0.136695	#N/A	0.115282	0.14523	#N/A	2.29	0.491089	0.713534	0.199582	#N/A	#N/A	#N/A	#N/A	#N/A	#N/A	#N/A	#N/A	#N/A	#N/A	#N/A	#N/A	#N/A	#N/A	#N/A	#N/A	#N/A	#N/A	#N/A	#N/A	#N/A	0.307738	0.175957	0.290084	0.314281	0.186929	0.216069	0.31135	0.367219	0.104629	#N/A	0.452673	0.279236	35	ENSG00000111046	MYF6	protein_coding	myogenic factor 6 [Source:HGNC Symbol;Acc:HGNC:7566]
MFAP5	#N/A	#N/A	4.80182	3.798	3.21357	1.23925	1.00186	4.5584	0.980121	2.04272	0.581848	0.285459	#N/A	#N/A	#N/A	#N/A	#N/A	#N/A	#N/A	#N/A	#N/A	#N/A	#N/A	#N/A	#N/A	#N/A	1.46222	1.30716	1.45468	#N/A	#N/A	#N/A	#N/A	#N/A	7.27675	0.689537	7.24142	9.73589	6.36778	6.64607	8.0421	7.07067	11.0925	6.26406	7.96274	4.99592	7.59401	8.66804	1.2767	7.528	5.68789	1.59505	#N/A	#N/A	0.968142	0.540132	#N/A	#N/A	#N/A	#N/A	#N/A	0.933306	0.523446	35	ENSG00000197614	MFAP5	protein_coding	microfibril associated protein 5 [Source:HGNC Symbol;Acc:HGNC:29673]
FBXO42	#N/A	#N/A	0.673502	0.780173	1.04124	1.29382	0.731209	0.973862	1.41715	#N/A	1.89433	0.876676	0.701395	0.505947	0.466423	#N/A	0.562639	0.620147	#N/A	1.46919	0.78352	0.551855	#N/A	#N/A	0.907291	0.812367	#N/A	0.460732	#N/A	#N/A	#N/A	#N/A	#N/A	#N/A	#N/A	#N/A	#N/A	#N/A	#N/A	#N/A	#N/A	0.311884	#N/A	#N/A	#N/A	0.494598	#N/A	#N/A	0.885513	#N/A	#N/A	0.641703	0.46779	0.817461	0.788186	1.27112	2.69583	1.51661	0.98608	1.50837	0.493539	0.806985	0.903227	35	ENSG00000037637	FBXO42	protein_coding	F-box protein 42 [Source:HGNC Symbol;Acc:HGNC:29249]
CHL1	#N/A	#N/A	0.278649	0.201664	0.220575	0.213439	0.173492	0.204715	0.126272	0.478238	0.145302	#N/A	#N/A	#N/A	#N/A	#N/A	#N/A	#N/A	#N/A	#N/A	#N/A	#N/A	#N/A	#N/A	#N/A	#N/A	0.208756	0.196533	0.2177	#N/A	#N/A	#N/A	#N/A	#N/A	0.448887	#N/A	4.29594	0.857862	1.23186	0.60683	6.09839	0.28589	6.43832	2.47674	0.268398	0.207927	0.391433	0.447156	#N/A	0.831379	5.09726	1.40604	0.435684	0.102486	0.160812	#N/A	#N/A	0.127175	#N/A	#N/A	0.101992	0.174609	0.125926	35	ENSG00000134121	CHL1	protein_coding	cell adhesion molecule L1 like [Source:HGNC Symbol;Acc:HGNC:1939]
APCDD1	#N/A	#N/A	4.81934	3.35485	0.859726	0.894969	0.721811	2.55873	0.617992	3.11331	0.395971	0.18742	#N/A	#N/A	#N/A	#N/A	#N/A	#N/A	#N/A	#N/A	#N/A	#N/A	#N/A	#N/A	#N/A	0.196596	1.44375	0.937779	0.760351	#N/A	#N/A	#N/A	#N/A	#N/A	7.1717	0.389455	7.39013	0.469219	8.01084	6.81443	8.51359	0.481866	9.19244	0.443124	6.06832	1.24709	7.06412	7.9157	0.667348	7.80808	6.13625	#N/A	#N/A	0.575447	#N/A	#N/A	#N/A	#N/A	#N/A	#N/A	0.868078	0.594129	0.373352	35	ENSG00000154856	APCDD1	protein_coding	APC down-regulated 1 [Source:HGNC Symbol;Acc:HGNC:15718]
GRK4	#N/A	#N/A	2.39493	1.65696	1.33786	1.63551	3.38738	1.86623	1.74509	1.0365	2.24624	#N/A	#N/A	#N/A	#N/A	#N/A	#N/A	#N/A	#N/A	#N/A	#N/A	#N/A	#N/A	#N/A	#N/A	#N/A	2.72258	2.82256	3.34747	#N/A	#N/A	#N/A	#N/A	#N/A	1.1117	#N/A	1.11403	1.08751	1.09813	0.985002	1.25369	0.994539	0.99551	1.20099	1.16558	1.86557	0.892838	1.11809	#N/A	1.38415	1.17829	1.35015	1.32371	#N/A	1.46761	2.37061	#N/A	2.25873	#N/A	#N/A	1.35749	2.39136	2.21193	35	ENSG00000125388	GRK4	protein_coding	G protein-coupled receptor kinase 4 [Source:HGNC Symbol;Acc:HGNC:4543]
SCD	#N/A	#N/A	0.35923	0.407095	0.212987	0.173003	0.154169	0.215022	0.139703	#N/A	0.140876	#N/A	#N/A	1.08524	#N/A	0.294738	#N/A	0.162528	0.0762955	#N/A	#N/A	#N/A	#N/A	#N/A	#N/A	#N/A	0.262819	#N/A	0.209241	#N/A	#N/A	#N/A	#N/A	#N/A	0.323119	0.105101	4.34267	5.35857	0.390166	4.22118	6.22068	0.248885	5.42444	0.697706	0.28796	0.225651	5.60038	0.196665	#N/A	0.265366	4.81754	1.63011	0.357891	#N/A	0.163448	0.102091	#N/A	#N/A	0.116116	#N/A	#N/A	#N/A	#N/A	35	ENSG00000099194	SCD	protein_coding	stearoyl-CoA desaturase [Source:HGNC Symbol;Acc:HGNC:10571]
DPT	#N/A	#N/A	0.765678	0.389322	0.330299	0.284627	0.195403	0.520801	0.225762	1.41305	0.163541	#N/A	#N/A	#N/A	#N/A	#N/A	#N/A	#N/A	#N/A	#N/A	#N/A	#N/A	#N/A	#N/A	#N/A	0.0697333	#N/A	0.258975	0.216033	#N/A	#N/A	#N/A	#N/A	#N/A	6.30952	0.129953	5.67374	0.299755	6.35711	6.17396	7.56021	0.742568	0.447847	0.752782	0.376744	0.257069	5.98318	0.388227	#N/A	0.399825	5.26146	1.59437	0.852249	#N/A	0.236508	0.124285	0.154177	0.215588	#N/A	#N/A	#N/A	0.193433	#N/A	35	ENSG00000143196	DPT	protein_coding	dermatopontin [Source:HGNC Symbol;Acc:HGNC:3011]
GLI1	#N/A	#N/A	0.18214	0.143956	0.16439	0.133137	0.134462	0.154671	0.138878	0.0994007	0.10553	0.0569094	0.0871375	#N/A	#N/A	#N/A	#N/A	#N/A	#N/A	#N/A	#N/A	#N/A	#N/A	#N/A	#N/A	0.0499169	0.135948	0.144804	#N/A	#N/A	#N/A	#N/A	#N/A	#N/A	0.20233	#N/A	0.54972	0.202904	0.204598	0.203106	4.90103	0.203162	4.8913	0.180152	0.202938	0.177822	0.289249	0.39667	#N/A	0.239882	0.316822	0.363739	0.124257	0.0877603	0.140817	#N/A	#N/A	0.124522	#N/A	#N/A	0.0672274	#N/A	#N/A	35	ENSG00000111087	GLI1	protein_coding	GLI family zinc finger 1 [Source:HGNC Symbol;Acc:HGNC:4317]
TCTN1	#N/A	#N/A	3.83865	1.96517	3.11561	5.41322	3.86126	1.87679	3.39412	1.13501	1.83811	#N/A	1.56176	#N/A	#N/A	#N/A	#N/A	#N/A	#N/A	#N/A	#N/A	#N/A	0.734669	#N/A	#N/A	#N/A	1.57747	3.09696	2.13283	#N/A	#N/A	#N/A	#N/A	#N/A	0.717395	#N/A	0.96357	0.783677	1.11411	0.832469	0.825272	0.75907	1.15951	0.902628	1.45427	1.13206	0.931261	1.02572	#N/A	1.2405	1.00313	#N/A	0.759765	#N/A	#N/A	1.55874	0.866422	1.07124	1.12275	#N/A	#N/A	2.01259	#N/A	35	ENSG00000204852	TCTN1	protein_coding	tectonic family member 1 [Source:HGNC Symbol;Acc:HGNC:26113]
MTG1	#N/A	#N/A	0.780467	0.847773	0.638311	1.31647	0.836567	1.13041	1.12146	0.551136	2.89703	#N/A	0.93927	0.543012	#N/A	0.740635	0.942554	0.85687	0.852699	0.92095	#N/A	#N/A	0.649644	#N/A	1.10609	0.886378	1.09534	1.2956	1.01728	#N/A	#N/A	#N/A	#N/A	#N/A	#N/A	#N/A	0.469953	#N/A	#N/A	#N/A	#N/A	0.455332	#N/A	#N/A	#N/A	0.54052	#N/A	#N/A	1.21696	#N/A	#N/A	0.945221	0.957164	1.32712	#N/A	1.03635	1.46885	1.10586	1.18087	#N/A	0.904018	0.776559	#N/A	35	ENSG00000148824	MTG1	protein_coding	mitochondrial ribosome associated GTPase 1 [Source:HGNC Symbol;Acc:HGNC:32159]
ARHGAP12	#N/A	#N/A	0.608322	0.728594	0.98945	0.935334	1.76603	0.932655	1.20545	0.79861	1.97158	#N/A	#N/A	#N/A	#N/A	#N/A	#N/A	#N/A	#N/A	#N/A	#N/A	#N/A	#N/A	#N/A	#N/A	0.718983	#N/A	0.947936	1.02785	2.28947	#N/A	#N/A	#N/A	#N/A	0.971366	#N/A	0.782685	0.780704	0.869309	0.836044	0.752487	0.984484	0.712271	0.939292	0.822352	0.957372	0.669389	0.786331	0.825173	0.799048	0.777781	0.384503	#N/A	#N/A	0.592798	0.660004	1.26388	#N/A	#N/A	1.59381	0.589708	#N/A	#N/A	35	ENSG00000165322	ARHGAP12	protein_coding	Rho GTPase activating protein 12 [Source:HGNC Symbol;Acc:HGNC:16348]
NIPSNAP2	#N/A	#N/A	4.32609	2.09078	1.69786	3.04938	2.41125	1.68706	1.74688	#N/A	2.46114	#N/A	1.57762	1.51957	1.66459	1.19572	1.0255	1.54752	0.984509	1.23314	3.86207	1.14908	#N/A	1.08424	0.744184	#N/A	1.78141	2.50215	2.47583	0.597766	#N/A	#N/A	#N/A	#N/A	#N/A	#N/A	#N/A	#N/A	#N/A	#N/A	#N/A	#N/A	#N/A	#N/A	#N/A	#N/A	#N/A	#N/A	#N/A	#N/A	#N/A	4.53514	1.38322	1.18825	4.51903	1.64195	1.06532	3.35383	2.55881	0.565042	#N/A	2.28156	3.61968	35	ENSG00000146729	NIPSNAP2	protein_coding	nipsnap homolog 2 [Source:HGNC Symbol;Acc:HGNC:4179]
GALNS	#N/A	#N/A	1.67227	0.965462	1.51156	1.99075	1.48697	1.74072	2.07754	2.04587	1.51287	#N/A	1.11334	#N/A	#N/A	#N/A	#N/A	#N/A	#N/A	#N/A	#N/A	#N/A	0.876946	#N/A	#N/A	#N/A	#N/A	#N/A	#N/A	#N/A	#N/A	#N/A	#N/A	#N/A	2.60924	1.31227	2.28511	2.41681	2.36698	2.21902	2.49701	2.34044	2.29852	2.24239	2.39451	1.71944	2.21407	2.35074	2.00332	2.21377	2.39145	1.01829	0.853762	#N/A	1.41569	0.845091	0.822333	1.24299	#N/A	#N/A	1.60468	#N/A	#N/A	35	ENSG00000141012	GALNS	protein_coding	galactosamine (N-acetyl)-6-sulfatase [Source:HGNC Symbol;Acc:HGNC:4122]
ZSCAN16-AS1	#N/A	#N/A	2.68187	1.00137	0.582827	0.386951	0.356846	1.34471	0.232091	#N/A	0.182337	#N/A	0.557241	0.70245	#N/A	#N/A	#N/A	#N/A	#N/A	0.1445	#N/A	#N/A	#N/A	#N/A	#N/A	#N/A	#N/A	#N/A	#N/A	#N/A	#N/A	#N/A	#N/A	#N/A	0.929976	0.198954	1.86494	1.01505	1.40178	0.994424	0.928466	0.887927	1.01076	1.10452	1.02436	0.638055	0.753539	0.851192	#N/A	0.913345	0.979686	1.04803	0.695778	0.299171	0.481302	0.196887	0.149759	0.197145	0.29214	#N/A	#N/A	#N/A	#N/A	35	ENSG00000269293	ZSCAN16-AS1	lncRNA	ZSCAN16 antisense RNA 1 [Source:HGNC Symbol;Acc:HGNC:48982]
CRADD-AS1	#N/A	#N/A	0.878869	0.808799	#N/A	1.75872	1.80613	1.19296	1.38348	#N/A	2.08449	0.896706	0.906411	0.852169	0.940789	0.951468	1.04018	1.32238	1.53333	1.00502	0.779549	1.24033	0.7849	1.22393	1.49054	#N/A	2.13288	2.48346	3.01316	#N/A	#N/A	#N/A	#N/A	#N/A	#N/A	#N/A	0.613521	#N/A	#N/A	#N/A	#N/A	#N/A	#N/A	#N/A	#N/A	#N/A	#N/A	#N/A	#N/A	#N/A	#N/A	0.911347	0.880531	0.852	1.35095	1.63758	2.07137	1.20032	1.73908	1.80554	1.3894	#N/A	#N/A	35	ENSG00000258274	CRADD-AS1	lncRNA	CRADD antisense RNA 1 [Source:HGNC Symbol;Acc:HGNC:56184]
ATRNL1	#N/A	#N/A	2.6037	0.824319	0.804166	0.405482	0.531661	1.11168	0.436592	#N/A	0.218854	#N/A	#N/A	4.83493	0.279001	3.46508	0.195886	0.497987	0.2252	0.207485	0.233414	0.181398	#N/A	0.117038	0.143386	#N/A	0.855719	0.456206	0.621589	#N/A	#N/A	#N/A	#N/A	#N/A	#N/A	#N/A	#N/A	#N/A	#N/A	#N/A	1.30077	0.955918	#N/A	#N/A	#N/A	#N/A	#N/A	#N/A	#N/A	#N/A	#N/A	0.804415	1.99553	0.37793	0.30363	0.235639	0.145178	0.299898	0.286675	0.121158	#N/A	0.37252	0.182436	35	ENSG00000107518	ATRNL1	protein_coding	attractin like 1 [Source:HGNC Symbol;Acc:HGNC:29063]
ST3GAL5	#N/A	#N/A	1.60467	2.23038	1.56854	1.86312	2.34106	1.11039	4.1722	1.00498	4.06297	1.80173	0.714203	#N/A	#N/A	#N/A	#N/A	#N/A	#N/A	#N/A	#N/A	#N/A	#N/A	#N/A	#N/A	#N/A	#N/A	#N/A	#N/A	#N/A	#N/A	#N/A	#N/A	#N/A	1.25148	1.05502	1.43805	1.51286	1.22487	1.53489	1.43831	1.244	0.954667	1.14649	0.743371	0.755773	0.838168	0.983747	0.773642	0.907304	2.1306	#N/A	1.89804	1.30997	1.13245	1.41028	2.94947	1.93858	1.32003	#N/A	#N/A	#N/A	#N/A	35	ENSG00000115525	ST3GAL5	protein_coding	ST3 beta-galactoside alpha-2,3-sialyltransferase 5 [Source:HGNC Symbol;Acc:HGNC:10872]
P4HTM	#N/A	#N/A	3.25476	1.82248	3.52168	2.97648	2.3322	1.31198	2.60448	1.01864	1.55941	0.463486	#N/A	#N/A	#N/A	#N/A	#N/A	#N/A	#N/A	#N/A	#N/A	#N/A	#N/A	#N/A	#N/A	#N/A	1.16422	0.952434	#N/A	#N/A	#N/A	#N/A	#N/A	#N/A	0.947302	1.49472	1.11508	1.10348	0.88734	0.672117	0.821235	1.20611	0.968999	0.8642	1.03821	1.20877	1.03977	0.932573	1.21528	0.948772	0.903376	1.09081	#N/A	#N/A	1.53396	1.09977	0.681257	1.45842	1.17065	#N/A	#N/A	#N/A	#N/A	35	ENSG00000178467	P4HTM	protein_coding	prolyl 4-hydroxylase, transmembrane [Source:HGNC Symbol;Acc:HGNC:28858]
RASSF2	#N/A	#N/A	0.938322	2.03754	0.712161	0.747338	0.825331	1.61476	#N/A	2.54214	#N/A	0.165847	1.0689	#N/A	1.18965	#N/A	#N/A	#N/A	#N/A	#N/A	#N/A	#N/A	#N/A	#N/A	#N/A	#N/A	#N/A	#N/A	#N/A	#N/A	#N/A	#N/A	#N/A	#N/A	7.64924	0.258744	5.6261	8.21336	5.21587	7.59237	8.95333	6.52725	7.73211	6.51063	6.4309	0.821168	6.84291	7.38906	0.530105	6.06047	8.46881	2.60285	1.53339	0.464369	0.728527	0.302107	#N/A	0.511115	0.409567	#N/A	0.522434	#N/A	#N/A	35	ENSG00000101265	RASSF2	protein_coding	Ras association domain family member 2 [Source:HGNC Symbol;Acc:HGNC:9883]
TSPAN15	#N/A	#N/A	#N/A	#N/A	#N/A	#N/A	#N/A	1.00282	#N/A	#N/A	#N/A	#N/A	#N/A	3.09171	3.59807	2.89833	1.29712	5.42515	2.84496	#N/A	3.31023	2.2729	1.41466	1.19878	#N/A	#N/A	#N/A	1.31298	2.66767	0.498682	#N/A	#N/A	#N/A	#N/A	2.64742	1.24351	1.44244	2.54409	1.22155	2.47195	3.29259	2.94397	1.17253	1.62913	1.23397	2.13366	0.941466	1.63307	1.03914	0.76173	2.83369	#N/A	0.723537	#N/A	#N/A	#N/A	1.28171	#N/A	#N/A	#N/A	#N/A	3.66789	1.4294	35	ENSG00000099282	TSPAN15	protein_coding	tetraspanin 15 [Source:HGNC Symbol;Acc:HGNC:23298]
RHD	#N/A	#N/A	#N/A	#N/A	#N/A	#N/A	1.01387	1.02948	1.00552	1.68867	0.770782	0.623313	#N/A	#N/A	1.03656	#N/A	1.06148	#N/A	#N/A	0.524274	#N/A	#N/A	#N/A	#N/A	#N/A	0.690184	1.21435	1.69279	1.86239	#N/A	#N/A	#N/A	#N/A	#N/A	1.70653	#N/A	1.8428	1.63614	1.3819	1.74197	1.71589	1.72034	1.4857	1.4994	1.47538	1.73296	1.57039	1.7437	1.4676	1.70359	1.59704	#N/A	1.21506	#N/A	0.968419	0.652939	0.495538	#N/A	0.979398	#N/A	0.906766	#N/A	#N/A	35	ENSG00000187010	RHD	protein_coding	Rh blood group D antigen [Source:HGNC Symbol;Acc:HGNC:10009]
PEBP1	#N/A	#N/A	0.169456	0.171271	0.169637	0.165409	0.131972	0.130446	0.13892	0.0953319	0.123892	#N/A	#N/A	0.120085	0.0872293	0.081558	0.0388858	0.0831226	0.0595642	#N/A	0.0655856	#N/A	#N/A	#N/A	0.0603846	#N/A	0.141853	#N/A	0.167164	#N/A	#N/A	#N/A	#N/A	#N/A	0.587765	#N/A	0.234887	0.580313	#N/A	#N/A	1.92353	0.176209	3.1252	0.181966	0.196375	0.182943	0.44543	0.333582	#N/A	0.407789	0.522803	0.170385	0.0843	#N/A	#N/A	#N/A	#N/A	#N/A	#N/A	#N/A	#N/A	#N/A	0.137009	35	ENSG00000089220	PEBP1	protein_coding	phosphatidylethanolamine binding protein 1 [Source:HGNC Symbol;Acc:HGNC:8630]
SLC9A3-AS1	#N/A	#N/A	1.5047	#N/A	#N/A	0.689141	0.488988	0.957594	0.433323	1.45258	0.199815	#N/A	0.57212	#N/A	#N/A	0.632782	#N/A	#N/A	#N/A	#N/A	#N/A	#N/A	0.543112	#N/A	#N/A	#N/A	#N/A	0.415276	0.271878	#N/A	#N/A	#N/A	#N/A	#N/A	1.81408	0.245426	1.66721	1.57597	1.39796	1.60224	1.91228	2.31341	1.48499	1.24807	1.31732	1.04612	1.52611	1.79386	0.414831	1.56116	2.60924	0.853354	1.13531	#N/A	#N/A	0.373018	0.132193	#N/A	0.297893	#N/A	#N/A	0.464141	#N/A	35	ENSG00000225138	SLC9A3-AS1	lncRNA	SLC9A3 antisense RNA 1 [Source:HGNC Symbol;Acc:HGNC:40550]
#274422	#N/A	#N/A	0.844221	1.31569	1.24922	1.09981	0.84964	0.933652	#N/A	0.689815	2.45926	#N/A	0.826252	#N/A	#N/A	#N/A	#N/A	#N/A	#N/A	#N/A	#N/A	#N/A	#N/A	#N/A	#N/A	#N/A	#N/A	1.4688	1.03093	#N/A	#N/A	#N/A	#N/A	#N/A	0.87481	1.46158	0.541147	0.973319	0.700825	0.77148	0.951371	0.812423	0.76796	0.852336	0.927027	1.18665	0.737237	0.850163	1.24659	0.839805	1.04511	0.77609	1.07065	#N/A	1.29944	1.14709	1.63729	1.0395	#N/A	#N/A	0.804399	#N/A	#N/A	35	ENSG00000274422		lncRNA	novel transcript
HOXC11	#N/A	#N/A	0.411472	0.184669	0.191371	0.167396	0.136574	0.148935	#N/A	0.144979	#N/A	#N/A	0.107388	0.686706	#N/A	#N/A	0.0485307	0.0890122	#N/A	#N/A	#N/A	#N/A	0.0598321	#N/A	0.0682676	#N/A	0.186401	#N/A	0.167811	#N/A	#N/A	#N/A	#N/A	#N/A	1.77797	#N/A	1.15417	1.75879	2.25472	1.76317	2.64885	0.434562	2.11287	0.905244	0.454257	0.152993	2.161	1.2875	0.183893	1.46425	1.8428	0.199905	0.104823	#N/A	0.143528	#N/A	#N/A	#N/A	0.0985787	#N/A	#N/A	#N/A	#N/A	35	ENSG00000123388	HOXC11	protein_coding	homeobox C11 [Source:HGNC Symbol;Acc:HGNC:5123]
OGFOD3	#N/A	#N/A	3.03315	1.72383	3.22376	2.08917	1.67697	1.02466	0.845016	0.812987	0.656458	#N/A	1.41264	1.19539	0.686909	1.10207	#N/A	0.926147	#N/A	#N/A	0.568158	#N/A	#N/A	#N/A	0.596984	#N/A	1.28972	1.2275	#N/A	#N/A	#N/A	#N/A	#N/A	#N/A	0.925936	#N/A	1.27007	0.795752	0.693124	0.789782	0.798858	1.44612	#N/A	#N/A	#N/A	#N/A	0.70597	0.62884	1.12845	#N/A	1.01375	1.70853	0.965143	#N/A	#N/A	#N/A	0.464891	0.847785	#N/A	#N/A	0.741538	1.33446	#N/A	35	ENSG00000181396	OGFOD3	protein_coding	2-oxoglutarate and iron dependent oxygenase domain containing 3 [Source:HGNC Symbol;Acc:HGNC:26174]
PUDP	#N/A	#N/A	#N/A	0.522772	0.634164	0.770507	0.736014	0.565485	1.05314	#N/A	2.17251	#N/A	0.634117	0.615862	0.551355	0.510212	0.870274	0.985539	1.82454	1.507	#N/A	1.03443	0.720724	1.57189	#N/A	#N/A	#N/A	#N/A	#N/A	3.99038	#N/A	#N/A	#N/A	#N/A	0.477827	#N/A	#N/A	0.545934	#N/A	0.494968	0.534271	0.557282	#N/A	#N/A	#N/A	0.534407	#N/A	#N/A	#N/A	#N/A	0.543334	1.08771	0.925072	0.640789	1.51668	1.64771	1.85774	1.94991	1.09923	#N/A	0.694833	#N/A	#N/A	35	ENSG00000130021	PUDP	protein_coding	pseudouridine 5'-phosphatase [Source:HGNC Symbol;Acc:HGNC:16818]
PABPC5	#N/A	#N/A	0.340043	0.201427	0.197332	0.192215	0.15591	0.153563	0.143404	0.1565	0.141398	0.0658794	#N/A	#N/A	#N/A	#N/A	#N/A	#N/A	#N/A	#N/A	#N/A	#N/A	#N/A	#N/A	#N/A	0.0680007	0.190704	0.158726	0.175942	#N/A	#N/A	#N/A	#N/A	#N/A	0.247615	0.116523	0.601544	0.547772	0.254457	0.436063	6.02981	0.312141	0.289142	0.242507	0.217049	0.212026	0.249205	0.277902	0.158534	0.424219	0.251554	0.808885	#N/A	#N/A	#N/A	0.0978308	#N/A	#N/A	#N/A	#N/A	#N/A	0.167928	0.127474	35	ENSG00000174740	PABPC5	protein_coding	poly(A) binding protein cytoplasmic 5 [Source:HGNC Symbol;Acc:HGNC:13629]
ABHD17B	#N/A	#N/A	0.439758	0.876039	#N/A	#N/A	1.49595	0.643756	1.26295	#N/A	1.79734	1.22943	0.569759	#N/A	0.862331	1.27778	1.93066	#N/A	#N/A	#N/A	1.76399	#N/A	0.77723	0.961602	#N/A	0.951063	0.775821	1.64666	0.827671	#N/A	#N/A	#N/A	#N/A	#N/A	#N/A	#N/A	0.416011	0.415857	#N/A	0.382333	0.355501	0.617464	#N/A	0.471623	#N/A	0.572751	#N/A	0.404218	#N/A	#N/A	#N/A	1.0646	0.758287	0.904875	#N/A	1.197	1.75192	1.78592	1.67584	#N/A	0.814744	1.28185	#N/A	35	ENSG00000107362	ABHD17B	protein_coding	abhydrolase domain containing 17B, depalmitoylase [Source:HGNC Symbol;Acc:HGNC:24278]
ALDH3B1	#N/A	#N/A	0.191651	0.153343	0.172115	0.164709	0.133569	0.132819	0.15185	0.113753	#N/A	#N/A	0.105473	0.349515	0.101163	0.0743945	#N/A	0.0869171	#N/A	#N/A	#N/A	#N/A	0.0423667	#N/A	0.0608174	#N/A	#N/A	#N/A	#N/A	#N/A	#N/A	#N/A	#N/A	#N/A	1.58341	#N/A	0.736344	0.437002	0.409507	0.890838	2.50766	0.327959	3.049	0.196581	0.196505	0.161231	1.8101	1.72431	#N/A	0.287253	0.980634	0.415934	#N/A	0.0901791	0.143645	#N/A	#N/A	#N/A	#N/A	#N/A	0.070316	0.143843	#N/A	35	ENSG00000006534	ALDH3B1	protein_coding	aldehyde dehydrogenase 3 family member B1 [Source:HGNC Symbol;Acc:HGNC:410]
#286742	#N/A	#N/A	#N/A	1.29473	#N/A	#N/A	#N/A	1.00142	#N/A	1.88496	#N/A	#N/A	0.816746	1.29395	#N/A	1.9089	0.177817	0.726876	#N/A	0.190263	#N/A	#N/A	1.47153	0.15712	#N/A	#N/A	1.1605	#N/A	#N/A	#N/A	#N/A	#N/A	#N/A	#N/A	7.97522	0.16104	7.03242	0.506774	8.26969	6.43532	8.56293	6.50002	7.75971	6.79434	6.20992	0.534566	7.22218	7.52521	0.379571	5.75514	7.9487	1.00156	#N/A	0.535797	#N/A	#N/A	0.206645	#N/A	0.475839	#N/A	0.504279	#N/A	0.296907	35	ENSG00000286742		lncRNA	novel transcript, antisense to CDK6
OGT	#N/A	#N/A	1.00565	0.738008	1.09289	1.41058	1.14584	0.370456	1.46809	0.568263	2.95293	#N/A	0.803447	#N/A	#N/A	#N/A	#N/A	#N/A	#N/A	0.8346	#N/A	#N/A	#N/A	0.982549	#N/A	#N/A	0.896091	1.10778	0.821984	1.08421	#N/A	#N/A	#N/A	#N/A	0.358706	0.610625	#N/A	0.360648	#N/A	0.353486	0.41418	0.579569	#N/A	#N/A	#N/A	0.545582	#N/A	#N/A	1.26861	#N/A	0.285738	0.650566	0.651351	0.725542	1.08419	1.01986	2.20634	1.42471	1.03648	0.791341	0.534515	#N/A	#N/A	35	ENSG00000147162	OGT	protein_coding	O-linked N-acetylglucosamine (GlcNAc) transferase [Source:HGNC Symbol;Acc:HGNC:8127]
#287378	#N/A	#N/A	1.72079	1.81051	2.0871	2.92143	#N/A	0.756459	#N/A	0.972571	0.624897	#N/A	1.35457	#N/A	#N/A	#N/A	#N/A	#N/A	0.470151	#N/A	#N/A	#N/A	#N/A	#N/A	0.518954	0.43359	1.89259	1.95037	3.73617	#N/A	#N/A	#N/A	#N/A	#N/A	0.989155	#N/A	#N/A	1.00926	1.13801	1.3446	1.04144	#N/A	1.0704	1.08733	1.03124	0.899041	0.842936	1.19417	#N/A	0.798354	1.12186	1.11924	1.41895	1.09109	1.12234	0.521666	0.539365	0.821613	#N/A	#N/A	#N/A	#N/A	0.514981	35	ENSG00000287378		lncRNA	novel transcript, antisense to CMSS1
GNL3	#N/A	#N/A	1.76797	1.14292	1.25726	1.62222	1.41158	#N/A	3.8732	0.637452	3.62422	1.98527	#N/A	#N/A	#N/A	#N/A	#N/A	#N/A	#N/A	#N/A	#N/A	#N/A	#N/A	1.12663	#N/A	#N/A	1.31164	#N/A	#N/A	#N/A	#N/A	#N/A	#N/A	#N/A	0.513679	1.11949	1.42493	0.605469	0.687001	0.560056	0.483667	0.771901	#N/A	0.59314	0.758339	0.651454	0.511524	0.646995	1.43089	0.598474	#N/A	1.04992	0.910431	#N/A	1.43599	1.36955	1.7499	2.98114	1.12301	#N/A	1.11866	1.03175	#N/A	35	ENSG00000163938	GNL3	protein_coding	G protein nucleolar 3 [Source:HGNC Symbol;Acc:HGNC:29931]
IFT74	#N/A	#N/A	1.67463	0.978973	2.13553	2.09362	1.99568	#N/A	2.59327	1.07695	2.39446	1.87845	#N/A	#N/A	#N/A	#N/A	#N/A	#N/A	#N/A	#N/A	#N/A	1.30018	#N/A	#N/A	#N/A	1.06639	#N/A	0.772452	0.972816	#N/A	#N/A	#N/A	#N/A	#N/A	1.18178	1.2035	1.28611	1.16124	1.20808	1.1603	1.09053	0.846725	1.06183	1.13568	1.13878	1.11025	0.981651	1.11081	1.07678	1.13685	1.0509	#N/A	#N/A	#N/A	#N/A	#N/A	1.94446	#N/A	1.4367	#N/A	0.800891	0.858133	1.6024	35	ENSG00000096872	IFT74	protein_coding	intraflagellar transport 74 [Source:HGNC Symbol;Acc:HGNC:21424]
ATR	#N/A	#N/A	0.483008	0.416464	0.924311	0.609405	0.840818	#N/A	1.20162	0.922175	1.08792	1.10671	0.6862	#N/A	#N/A	#N/A	#N/A	#N/A	#N/A	#N/A	#N/A	#N/A	0.525582	#N/A	#N/A	#N/A	#N/A	#N/A	#N/A	#N/A	#N/A	#N/A	#N/A	#N/A	1.23899	1.78621	1.09861	1.20041	1.19238	1.13284	1.19315	1.26391	1.13498	1.19295	1.27743	0.909057	1.09628	1.10193	1.31201	1.07453	1.2641	0.453223	0.555357	#N/A	0.902866	#N/A	1.21349	0.991722	0.799623	#N/A	0.992066	#N/A	#N/A	35	ENSG00000175054	ATR	protein_coding	ATR serine/threonine kinase [Source:HGNC Symbol;Acc:HGNC:882]
NHLRC3	#N/A	#N/A	0.807824	#N/A	0.865368	0.944752	1.05075	#N/A	0.898733	1.37584	1.80899	1.58776	0.759915	#N/A	#N/A	#N/A	#N/A	#N/A	#N/A	#N/A	#N/A	#N/A	#N/A	#N/A	0.836241	#N/A	#N/A	#N/A	#N/A	#N/A	#N/A	#N/A	#N/A	#N/A	1.00537	1.1253	1.47181	1.12276	1.20455	1.13265	0.8788	0.799147	1.26668	1.38888	1.41215	1.22197	1.27105	1.29053	1.75257	1.38617	1.07583	1.01155	1.12297	#N/A	1.00849	1.97173	2.11512	1.23635	#N/A	0.989275	0.946253	#N/A	#N/A	35	ENSG00000188811	NHLRC3	protein_coding	NHL repeat containing 3 [Source:HGNC Symbol;Acc:HGNC:33751]
F11R	#N/A	#N/A	#N/A	#N/A	#N/A	#N/A	#N/A	#N/A	#N/A	1.53865	#N/A	0.179479	#N/A	2.74052	3.29755	2.69021	0.410429	1.04669	0.235617	#N/A	0.337537	#N/A	1.97668	#N/A	#N/A	#N/A	1.55905	#N/A	#N/A	#N/A	#N/A	#N/A	#N/A	#N/A	6.8376	0.386514	6.66265	5.68985	5.74676	7.11286	7.52941	4.91941	6.82292	7.0238	4.77667	1.44802	4.86654	6.48237	0.596501	5.14887	6.513	2.65634	1.38959	0.811486	0.776197	0.642109	#N/A	0.754939	#N/A	#N/A	1.07303	#N/A	#N/A	35	ENSG00000158769	F11R	protein_coding	F11 receptor [Source:HGNC Symbol;Acc:HGNC:14685]
GNGT1	#N/A	#N/A	#N/A	#N/A	#N/A	#N/A	#N/A	#N/A	#N/A	#N/A	#N/A	#N/A	#N/A	0.221285	0.108745	0.111455	#N/A	0.104818	#N/A	#N/A	0.0709751	#N/A	0.0524223	0.0557461	#N/A	#N/A	0.165595	0.142728	0.175326	#N/A	#N/A	#N/A	#N/A	#N/A	0.630101	0.103112	0.703099	0.411958	1.98972	1.24904	4.15533	0.219876	0.651614	0.215095	0.217035	0.210429	0.954189	0.717079	0.159703	2.02376	0.633499	0.570441	0.122496	0.102203	0.13416	#N/A	#N/A	0.123399	#N/A	#N/A	0.081007	0.178	0.145102	35	ENSG00000127928	GNGT1	protein_coding	G protein subunit gamma transducin 1 [Source:HGNC Symbol;Acc:HGNC:4411]
ADAMTS17	2.13697	4.58933	3.08351	2.70712	3.90632	4.14053	3.21671	3.11026	1.8427	#N/A	2.27042	1.22331	2.00042	#N/A	#N/A	#N/A	#N/A	#N/A	#N/A	#N/A	#N/A	#N/A	#N/A	#N/A	#N/A	0.871941	3.33001	5.53082	3.30004	1.46294	#N/A	#N/A	#N/A	#N/A	0.933879	#N/A	#N/A	0.828122	#N/A	0.862097	1.01217	0.746923	#N/A	#N/A	#N/A	#N/A	#N/A	#N/A	#N/A	#N/A	0.880684	3.48111	0.618909	1.64791	5.30953	3.53038	2.56837	2.93701	1.84185	#N/A	1.08493	1.34796	3.0369	34	ENSG00000140470	ADAMTS17	protein_coding	ADAM metallopeptidase with thrombospondin type 1 motif 17 [Source:HGNC Symbol;Acc:HGNC:17109]
ANK2	0.927452	4.92305	7.47512	4.04349	5.60846	6.93649	6.17947	3.81443	4.0843	#N/A	2.72525	#N/A	1.26643	0.983347	0.443057	#N/A	#N/A	0.748893	0.641358	1.55568	0.750191	1.04228	#N/A	0.54296	1.46102	#N/A	2.35191	4.04866	4.98063	4.08087	#N/A	#N/A	#N/A	#N/A	#N/A	#N/A	#N/A	#N/A	#N/A	#N/A	#N/A	#N/A	#N/A	#N/A	#N/A	#N/A	#N/A	#N/A	#N/A	#N/A	#N/A	1.8524	#N/A	0.803791	2.85629	1.54093	2.50771	2.86296	1.88137	1.08698	#N/A	4.22521	6.96583	34	ENSG00000145362	ANK2	protein_coding	ankyrin 2 [Source:HGNC Symbol;Acc:HGNC:493]
TCHP	1.20868	#N/A	#N/A	#N/A	#N/A	#N/A	#N/A	#N/A	#N/A	0.954079	0.809687	#N/A	0.656851	0.451578	#N/A	0.788554	0.762752	#N/A	1.10176	#N/A	#N/A	#N/A	0.697243	#N/A	0.77948	#N/A	#N/A	#N/A	#N/A	#N/A	#N/A	#N/A	#N/A	#N/A	0.7721	#N/A	0.874479	0.733587	0.628269	0.68984	0.761403	1.04565	0.636545	0.782487	0.612927	0.982273	0.632973	0.689003	0.77456	0.755084	0.891144	0.390101	0.811404	0.895388	0.826321	1.03541	1.9548	#N/A	1.00655	#N/A	0.822635	#N/A	#N/A	34	ENSG00000139437	TCHP	protein_coding	trichoplein keratin filament binding [Source:HGNC Symbol;Acc:HGNC:28135]
TCAF1	1.33938	3.51486	0.793814	#N/A	0.891935	0.883405	1.12482	1.04593	1.74693	1.28291	3.36146	1.52697	#N/A	#N/A	0.661222	#N/A	#N/A	#N/A	#N/A	#N/A	#N/A	#N/A	#N/A	#N/A	#N/A	1.76196	1.19891	1.28765	1.22691	#N/A	#N/A	#N/A	#N/A	#N/A	1.77798	2.00557	2.09474	1.70007	1.98323	2.06713	1.8777	1.53617	1.50772	1.37363	1.43936	1.44785	1.13358	1.53691	#N/A	1.65511	1.96487	#N/A	#N/A	#N/A	#N/A	#N/A	#N/A	#N/A	#N/A	#N/A	#N/A	2.20238	2.64449	34	ENSG00000198420	TCAF1	protein_coding	TRPM8 channel associated factor 1 [Source:HGNC Symbol;Acc:HGNC:22201]
NLRP1	1.38198	#N/A	#N/A	#N/A	#N/A	#N/A	#N/A	#N/A	#N/A	0.648257	#N/A	#N/A	#N/A	0.5824	#N/A	#N/A	0.85296	0.678919	0.794396	#N/A	#N/A	0.702921	0.956588	#N/A	#N/A	#N/A	#N/A	#N/A	#N/A	3.85221	#N/A	#N/A	#N/A	#N/A	7.01829	7.14423	4.83982	7.88713	5.76667	6.21107	7.79638	5.8244	6.50519	6.01232	5.86931	5.27627	5.84126	6.12276	3.00141	5.25919	6.25315	2.89395	2.35845	1.58691	2.80407	3.17862	1.32025	1.94053	#N/A	#N/A	2.5537	#N/A	#N/A	34	ENSG00000091592	NLRP1	protein_coding	NLR family pyrin domain containing 1 [Source:HGNC Symbol;Acc:HGNC:14374]
BTBD3	1.10772	#N/A	#N/A	#N/A	#N/A	#N/A	#N/A	#N/A	#N/A	#N/A	1.12252	#N/A	#N/A	0.962247	0.74894	0.794885	0.976764	#N/A	0.865713	1.74803	1.34303	#N/A	0.670214	2.22824	0.921137	#N/A	1.36562	1.2436	1.09882	#N/A	#N/A	#N/A	#N/A	#N/A	0.883448	0.955937	0.833323	0.727382	0.6787	0.85739	0.983126	0.858333	0.466446	0.627273	0.673895	1.34568	0.532656	0.648639	1.03298	#N/A	0.952993	#N/A	#N/A	#N/A	#N/A	#N/A	1.04809	#N/A	#N/A	#N/A	#N/A	3.3437	2.35355	34	ENSG00000132640	BTBD3	protein_coding	BTB domain containing 3 [Source:HGNC Symbol;Acc:HGNC:15854]
ASCC3	0.764901	#N/A	#N/A	#N/A	#N/A	#N/A	0.695468	#N/A	0.587977	0.726073	#N/A	0.889438	#N/A	#N/A	#N/A	#N/A	#N/A	#N/A	#N/A	#N/A	#N/A	#N/A	#N/A	0.640671	#N/A	#N/A	0.783114	0.515284	#N/A	#N/A	#N/A	#N/A	#N/A	#N/A	1.07026	1.50223	1.11009	1.12602	1.33226	1.22342	1.08459	1.06639	1.22786	1.33691	1.21517	1.26107	1.11561	1.18749	0.988815	1.25166	1.01791	0.459153	0.493822	0.474899	0.645502	#N/A	1.10512	0.837158	0.725997	0.923388	0.682508	#N/A	#N/A	34	ENSG00000112249	ASCC3	protein_coding	activating signal cointegrator 1 complex subunit 3 [Source:HGNC Symbol;Acc:HGNC:18697]
SINHCAF#139146	0.632847	#N/A	#N/A	0.791022	#N/A	#N/A	#N/A	#N/A	#N/A	1.62005	#N/A	0.462087	#N/A	2.03477	1.59777	2.12225	1.49457	1.59456	0.574125	0.554932	1.07935	0.586057	2.2737	#N/A	0.717587	#N/A	#N/A	#N/A	#N/A	#N/A	#N/A	#N/A	#N/A	#N/A	7.51106	0.561599	5.64566	8.60112	5.91775	6.13568	6.89576	5.63835	6.14863	6.15803	7.38277	5.8437	5.1104	7.0755	1.08796	5.51947	7.23542	#N/A	#N/A	#N/A	#N/A	#N/A	#N/A	#N/A	0.792204	#N/A	0.842827	#N/A	#N/A	34	ENSG00000139146	SINHCAF	protein_coding	SIN3-HDAC complex associated factor [Source:HGNC Symbol;Acc:HGNC:30702]
DNAJC13	0.902634	#N/A	0.489617	0.512698	#N/A	0.682213	1.03188	0.669942	1.35699	0.88074	1.65542	#N/A	#N/A	0.364346	#N/A	#N/A	#N/A	#N/A	#N/A	1.04091	#N/A	#N/A	0.622787	#N/A	#N/A	#N/A	#N/A	#N/A	#N/A	#N/A	#N/A	#N/A	#N/A	#N/A	0.94193	#N/A	0.934578	0.842274	1.02045	0.949195	0.865868	1.03626	0.828027	0.935102	0.83882	0.972355	0.820223	0.94295	1.25527	0.871028	0.921661	#N/A	#N/A	#N/A	#N/A	0.714426	3.92009	1.00014	#N/A	#N/A	0.698499	0.850597	0.979947	34	ENSG00000138246	DNAJC13	protein_coding	DnaJ heat shock protein family (Hsp40) member C13 [Source:HGNC Symbol;Acc:HGNC:30343]
SNHG14	0.573796	1.20295	0.970875	0.843336	1.05515	1.67556	1.30412	0.813305	1.85688	#N/A	1.3711	#N/A	0.692805	0.447472	0.581222	0.624105	0.509507	0.384056	#N/A	1.69671	0.941411	0.668015	#N/A	0.559718	0.986998	#N/A	1.15831	1.3309	1.48989	#N/A	#N/A	#N/A	#N/A	#N/A	#N/A	#N/A	#N/A	#N/A	#N/A	#N/A	#N/A	#N/A	#N/A	#N/A	#N/A	#N/A	#N/A	#N/A	#N/A	#N/A	#N/A	0.844952	#N/A	0.662136	1.47871	1.16119	2.38988	1.93433	1.0997	1.71486	#N/A	0.857678	1.03816	34	ENSG00000224078	SNHG14	lncRNA	small nucleolar RNA host gene 14 [Source:HGNC Symbol;Acc:HGNC:37462]
TPM3	0.748512	0.780073	3.96557	2.89605	3.0206	4.65498	2.60983	3.15662	#N/A	#N/A	#N/A	#N/A	#N/A	5.30187	4.52059	4.25789	2.07171	4.61554	2.96112	3.47609	5.09331	#N/A	#N/A	0.905001	2.43486	#N/A	3.05022	4.60729	3.51201	0.860835	1.39834	#N/A	#N/A	#N/A	#N/A	#N/A	#N/A	#N/A	#N/A	#N/A	#N/A	#N/A	#N/A	#N/A	#N/A	#N/A	#N/A	#N/A	#N/A	#N/A	#N/A	6.20536	2.0567	2.09062	5.69628	0.641896	3.55278	0.753781	3.01997	2.79642	#N/A	3.17573	4.3348	34	ENSG00000143549	TPM3	protein_coding	tropomyosin 3 [Source:HGNC Symbol;Acc:HGNC:12012]
TOGARAM1	0.73844	#N/A	0.884641	0.730132	0.887529	1.12926	0.984469	0.668944	1.82839	0.484012	1.50386	0.828739	#N/A	0.361293	0.418569	0.431598	#N/A	#N/A	#N/A	#N/A	#N/A	0.642063	#N/A	#N/A	#N/A	0.978676	#N/A	0.884294	2.4178	#N/A	#N/A	#N/A	#N/A	#N/A	0.330797	#N/A	#N/A	#N/A	#N/A	0.340963	#N/A	#N/A	#N/A	#N/A	#N/A	0.488641	#N/A	#N/A	0.786362	#N/A	0.489958	0.717266	#N/A	1.09094	1.03188	1.02169	2.79086	1.24206	0.908989	1.67827	0.854083	1.45797	1.07939	34	ENSG00000198718	TOGARAM1	protein_coding	TOG array regulator of axonemal microtubules 1 [Source:HGNC Symbol;Acc:HGNC:19959]
CALCRL-AS1	#N/A	4.06434	#N/A	0.885048	0.796865	0.939947	0.611826	#N/A	0.802901	0.783855	1.76334	1.60201	#N/A	#N/A	#N/A	#N/A	#N/A	#N/A	#N/A	#N/A	#N/A	#N/A	#N/A	#N/A	#N/A	2.60191	1.49772	2.55869	2.48051	2.0917	#N/A	#N/A	#N/A	#N/A	2.17928	2.44368	2.62084	2.06762	2.75128	2.07067	1.53925	1.19919	2.73111	2.38258	3.05489	1.55077	2.35041	1.83134	1.46928	2.91959	1.56862	#N/A	#N/A	#N/A	#N/A	#N/A	0.984075	#N/A	#N/A	#N/A	#N/A	4.57616	4.94858	34	ENSG00000224063	CALCRL-AS1	lncRNA	CALCRL and TFPI antisense RNA 1 [Source:HGNC Symbol;Acc:HGNC:55863]
CMYA5	#N/A	1.20003	3.93206	1.92682	2.61067	5.6725	2.77124	1.26922	#N/A	#N/A	#N/A	#N/A	#N/A	3.57639	2.42397	2.60728	1.83172	3.69681	1.57173	3.36949	3.36574	1.16465	#N/A	#N/A	3.94435	#N/A	1.91741	2.19394	3.36615	3.03701	1.21353	0.739823	#N/A	#N/A	#N/A	#N/A	#N/A	#N/A	#N/A	#N/A	#N/A	#N/A	#N/A	#N/A	#N/A	#N/A	#N/A	#N/A	#N/A	#N/A	#N/A	6.91911	1.62746	2.11962	6.33043	2.10292	4.60787	4.95459	3.24323	0.753193	#N/A	1.22414	2.25095	34	ENSG00000164309	CMYA5	protein_coding	cardiomyopathy associated 5 [Source:HGNC Symbol;Acc:HGNC:14305]
PRICKLE2	#N/A	3.79267	#N/A	#N/A	#N/A	#N/A	0.939649	0.967783	#N/A	1.84971	0.706413	1.40558	#N/A	#N/A	#N/A	#N/A	#N/A	#N/A	#N/A	#N/A	#N/A	#N/A	#N/A	#N/A	#N/A	5.02847	4.29277	4.15799	4.84976	4.39336	#N/A	#N/A	#N/A	#N/A	7.27676	8.33408	6.40046	8.06865	6.51021	6.48611	8.30544	5.00637	8.17871	6.2529	6.51572	5.24284	6.54771	6.83584	2.83194	6.66889	6.4954	0.420724	#N/A	#N/A	0.754503	0.859285	#N/A	#N/A	#N/A	#N/A	1.05103	6.14182	3.43236	34	ENSG00000163637	PRICKLE2	protein_coding	prickle planar cell polarity protein 2 [Source:HGNC Symbol;Acc:HGNC:20340]
ATP1A2	#N/A	4.59999	6.66126	3.42055	3.87896	4.07612	3.71848	2.48489	1.89617	#N/A	#N/A	#N/A	0.695397	6.1243	3.83606	5.65609	2.27787	7.51187	3.83318	4.94088	5.22686	3.8257	#N/A	3.49516	4.87448	#N/A	4.08369	4.94483	4.48156	2.34553	0.968834	#N/A	#N/A	#N/A	#N/A	#N/A	#N/A	#N/A	#N/A	#N/A	#N/A	#N/A	#N/A	#N/A	#N/A	#N/A	#N/A	#N/A	#N/A	#N/A	#N/A	2.10829	#N/A	1.41269	2.0153	#N/A	3.19266	3.83101	1.70308	1.19829	#N/A	5.14221	4.13945	34	ENSG00000018625	ATP1A2	protein_coding	ATPase Na+/K+ transporting subunit alpha 2 [Source:HGNC Symbol;Acc:HGNC:800]
MIRLET7BHG	#N/A	1.91273	#N/A	#N/A	#N/A	#N/A	#N/A	#N/A	#N/A	0.801734	#N/A	#N/A	#N/A	#N/A	#N/A	#N/A	0.600838	#N/A	#N/A	#N/A	#N/A	#N/A	0.638228	#N/A	#N/A	1.35079	1.46011	1.14448	1.6109	2.13132	#N/A	#N/A	#N/A	#N/A	1.71791	1.22044	1.03916	1.44106	0.946119	1.1994	1.26622	1.62211	1.01708	1.6245	1.36035	1.33079	1.15082	1.19862	1.72866	1.00003	1.54711	#N/A	0.46457	0.575011	0.69675	0.824507	1.43348	#N/A	#N/A	#N/A	0.523348	2.12133	2.41751	34	ENSG00000197182	MIRLET7BHG	lncRNA	MIRLET7B host gene [Source:HGNC Symbol;Acc:HGNC:37189]
NF1	#N/A	1.64849	#N/A	#N/A	#N/A	0.467076	0.419687	0.371726	0.470502	0.63428	0.769198	0.592144	#N/A	#N/A	#N/A	#N/A	#N/A	#N/A	#N/A	#N/A	#N/A	#N/A	#N/A	#N/A	#N/A	1.14338	0.453251	0.597824	0.468235	0.893998	#N/A	#N/A	#N/A	#N/A	1.02471	0.861747	0.97855	0.967209	1.02739	0.912734	0.919315	1.06645	1.05385	0.97418	0.954321	1.14828	1.06511	1.092	1.71783	0.915487	0.88181	#N/A	#N/A	#N/A	#N/A	#N/A	0.906793	#N/A	#N/A	#N/A	0.427739	1.62082	0.990684	34	ENSG00000196712	NF1	protein_coding	neurofibromin 1 [Source:HGNC Symbol;Acc:HGNC:7765]
NKAIN2	#N/A	2.58201	2.07014	#N/A	1.84236	3.23748	2.79925	1.10618	1.37642	#N/A	#N/A	#N/A	#N/A	3.68005	3.20799	2.76381	1.08271	3.42792	#N/A	2.6978	3.35762	2.1378	#N/A	2.05641	2.09232	#N/A	3.20017	2.36104	3.94389	1.92809	0.526749	1.26492	#N/A	#N/A	#N/A	#N/A	#N/A	#N/A	#N/A	#N/A	#N/A	#N/A	#N/A	#N/A	#N/A	#N/A	#N/A	#N/A	#N/A	#N/A	#N/A	6.58544	1.85464	2.33019	5.70227	3.0082	1.49309	3.87083	0.959938	2.35483	#N/A	3.5068	3.11549	34	ENSG00000188580	NKAIN2	protein_coding	sodium/potassium transporting ATPase interacting 2 [Source:HGNC Symbol;Acc:HGNC:16443]
CREB3L2	#N/A	2.50704	0.721393	1.3663	1.30352	0.941271	1.37048	1.24628	1.18872	1.37261	1.90691	#N/A	#N/A	#N/A	#N/A	#N/A	#N/A	#N/A	#N/A	#N/A	#N/A	#N/A	#N/A	#N/A	#N/A	0.980897	0.52648	0.832961	1.20348	#N/A	#N/A	#N/A	#N/A	#N/A	2.32758	2.25153	2.20095	2.3453	2.32948	2.33294	2.24385	2.25042	2.05337	2.24254	2.21541	2.21758	1.85047	1.9926	1.62856	2.11303	2.40626	#N/A	#N/A	#N/A	#N/A	#N/A	#N/A	#N/A	0.590204	#N/A	0.606374	1.98296	#N/A	34	ENSG00000182158	CREB3L2	protein_coding	cAMP responsive element binding protein 3 like 2 [Source:HGNC Symbol;Acc:HGNC:23720]
#259336	#N/A	3.95337	1.20755	0.951673	1.32754	1.63222	2.16593	1.06543	1.97957	#N/A	1.83335	#N/A	0.894808	0.563819	0.585191	0.66615	#N/A	1.34342	#N/A	#N/A	1.58071	0.892413	#N/A	1.21532	1.51677	#N/A	2.23858	2.3979	2.7251	#N/A	#N/A	#N/A	#N/A	#N/A	#N/A	#N/A	#N/A	#N/A	#N/A	#N/A	#N/A	#N/A	#N/A	0.453453	#N/A	#N/A	#N/A	#N/A	2.27128	0.478427	#N/A	1.56077	0.738224	1.48442	1.58016	1.11806	4.46367	2.43317	1.15754	#N/A	#N/A	5.41443	3.2471	34	ENSG00000259336		lncRNA	novel transcript
COL6A2	#N/A	2.56412	2.49536	2.07152	3.04657	1.58199	1.8864	2.14671	2.14917	2.66137	2.14207	2.14186	#N/A	#N/A	#N/A	#N/A	#N/A	#N/A	#N/A	#N/A	#N/A	#N/A	#N/A	#N/A	#N/A	2.74247	3.26987	3.1608	3.8897	#N/A	#N/A	#N/A	#N/A	#N/A	7.87435	8.12443	6.88755	8.84231	6.29954	6.7125	9.07781	7.44522	8.99356	7.45404	8.24853	7.50082	10.2284	9.64094	3.08255	7.24805	7.33389	#N/A	#N/A	#N/A	#N/A	#N/A	#N/A	#N/A	#N/A	#N/A	#N/A	3.06661	1.95859	34	ENSG00000142173	COL6A2	protein_coding	collagen type VI alpha 2 chain [Source:HGNC Symbol;Acc:HGNC:2212]
JPH2	#N/A	2.86564	6.55073	3.27559	4.15062	3.87106	3.32096	3.11128	1.82798	#N/A	#N/A	#N/A	1.52118	5.6725	3.64163	5.75058	2.07242	6.68921	4.71854	5.24874	6.73998	2.91768	#N/A	2.5185	2.69557	#N/A	3.44963	5.74202	4.18493	3.09138	#N/A	#N/A	#N/A	#N/A	#N/A	#N/A	#N/A	#N/A	#N/A	#N/A	#N/A	#N/A	#N/A	#N/A	#N/A	#N/A	#N/A	#N/A	#N/A	#N/A	#N/A	6.26292	#N/A	1.56838	7.18	1.5954	2.45774	2.75051	1.84046	2.67206	#N/A	3.3393	3.56161	34	ENSG00000149596	JPH2	protein_coding	junctophilin 2 [Source:HGNC Symbol;Acc:HGNC:14202]
TACR1	#N/A	2.96597	0.752117	#N/A	#N/A	#N/A	1.09938	#N/A	#N/A	0.850975	1.06974	0.913699	#N/A	#N/A	1.41452	#N/A	#N/A	1.12857	#N/A	0.932351	#N/A	#N/A	#N/A	#N/A	#N/A	0.981368	2.5637	1.96867	4.15799	#N/A	#N/A	#N/A	#N/A	#N/A	1.1379	1.64815	1.7835	1.28266	0.873882	1.18322	1.16894	1.12439	1.09016	0.766738	0.99507	2.18047	0.918432	1.18513	1.47773	0.994708	0.768868	#N/A	#N/A	1.46018	#N/A	#N/A	#N/A	#N/A	#N/A	1.94953	#N/A	1.67332	1.84959	34	ENSG00000115353	TACR1	protein_coding	tachykinin receptor 1 [Source:HGNC Symbol;Acc:HGNC:11526]
ABTB2	#N/A	3.93341	4.12235	3.17362	3.87644	4.75641	3.75197	2.23614	2.25973	#N/A	1.58497	#N/A	0.872069	1.63076	2.19653	0.773987	0.760012	1.54742	0.880636	2.74883	1.62412	1.05715	#N/A	1.01686	2.03682	#N/A	3.2567	3.645	3.58635	#N/A	#N/A	#N/A	#N/A	#N/A	#N/A	#N/A	#N/A	#N/A	#N/A	#N/A	#N/A	#N/A	#N/A	#N/A	#N/A	#N/A	#N/A	#N/A	#N/A	#N/A	#N/A	3.87664	1.36503	#N/A	5.21039	4.11218	3.9236	5.25062	2.56475	2.17029	#N/A	4.7466	2.42379	34	ENSG00000166016	ABTB2	protein_coding	ankyrin repeat and BTB domain containing 2 [Source:HGNC Symbol;Acc:HGNC:23842]
SPART	#N/A	2.25567	0.763363	0.75417	#N/A	1.37656	0.675104	0.618734	0.890083	0.996351	1.79293	#N/A	0.731945	#N/A	#N/A	#N/A	#N/A	#N/A	#N/A	#N/A	#N/A	#N/A	#N/A	#N/A	#N/A	1.3192	1.16492	1.83433	1.9447	#N/A	#N/A	#N/A	#N/A	#N/A	0.925044	#N/A	1.24444	0.930074	1.13736	0.873199	0.904337	1.10682	0.945593	1.10317	1.02792	1.115	0.939117	1.00329	1.01222	0.974407	0.780349	#N/A	0.467837	#N/A	#N/A	#N/A	1.37213	#N/A	#N/A	#N/A	#N/A	2.39076	1.74278	34	ENSG00000133104	SPART	protein_coding	spartin [Source:HGNC Symbol;Acc:HGNC:18514]
NEO1	#N/A	2.41888	2.01356	1.50838	1.27863	2.88032	2.10743	1.76789	2.06488	#N/A	1.53429	#N/A	0.905743	2.26265	1.26986	1.19696	#N/A	2.18855	2.17766	3.47647	2.57527	2.48117	#N/A	0.931136	1.72598	#N/A	2.10966	3.01687	3.28359	#N/A	#N/A	#N/A	#N/A	#N/A	#N/A	#N/A	#N/A	#N/A	#N/A	#N/A	#N/A	#N/A	#N/A	#N/A	#N/A	#N/A	#N/A	#N/A	#N/A	#N/A	#N/A	2.51308	0.935146	1.30192	3.61425	2.10728	4.04253	3.12797	1.61716	2.03805	#N/A	2.21457	3.47504	34	ENSG00000067141	NEO1	protein_coding	neogenin 1 [Source:HGNC Symbol;Acc:HGNC:7754]
KIF1B	#N/A	1.60085	#N/A	0.710238	0.452912	0.997281	0.807888	0.841024	1.32115	#N/A	#N/A	#N/A	0.530063	1.12101	0.615113	0.914625	1.0268	1.02376	0.609521	2.36756	0.83193	1.53732	#N/A	0.951192	1.2763	#N/A	#N/A	0.844192	1.17681	0.994254	0.443859	#N/A	#N/A	#N/A	#N/A	#N/A	#N/A	#N/A	#N/A	#N/A	#N/A	#N/A	#N/A	#N/A	#N/A	#N/A	#N/A	#N/A	#N/A	#N/A	#N/A	2.4029	0.970448	1.55643	3.46541	2.58127	5.43293	3.82652	1.46961	2.04529	#N/A	1.93415	2.78668	34	ENSG00000054523	KIF1B	protein_coding	kinesin family member 1B [Source:HGNC Symbol;Acc:HGNC:16636]
FGFR1	#N/A	2.24899	#N/A	0.974283	#N/A	#N/A	0.622622	#N/A	#N/A	1.49342	0.710118	1.27302	#N/A	#N/A	#N/A	#N/A	#N/A	#N/A	#N/A	#N/A	#N/A	#N/A	#N/A	#N/A	#N/A	1.18768	#N/A	1.57944	2.90946	#N/A	#N/A	#N/A	#N/A	#N/A	1.78862	1.85099	1.98679	1.79806	2.41551	1.64098	1.70793	1.98347	2.25215	1.9961	2.37278	2.2728	2.27554	2.27148	2.27843	2.31376	1.42431	1.50418	#N/A	1.02436	1.04027	1.66138	#N/A	1.17762	#N/A	#N/A	1.45132	2.01992	3.11234	34	ENSG00000077782	FGFR1	protein_coding	fibroblast growth factor receptor 1 [Source:HGNC Symbol;Acc:HGNC:3688]
HIBADH	#N/A	1.62097	1.67566	1.25793	1.51851	2.54056	1.89888	1.69659	2.8514	#N/A	1.97384	0.633499	0.889431	0.432052	0.519402	#N/A	#N/A	0.502746	0.579674	1.55698	#N/A	0.816838	#N/A	0.854079	0.83322	0.688061	0.823419	1.10975	1.61503	2.34374	#N/A	#N/A	#N/A	#N/A	#N/A	#N/A	#N/A	#N/A	#N/A	#N/A	#N/A	#N/A	#N/A	#N/A	#N/A	#N/A	#N/A	#N/A	#N/A	#N/A	#N/A	0.539188	0.869397	0.920714	1.0219	1.66685	2.61544	1.66039	0.993576	#N/A	#N/A	1.54545	1.59797	34	ENSG00000106049	HIBADH	protein_coding	3-hydroxyisobutyrate dehydrogenase [Source:HGNC Symbol;Acc:HGNC:4907]
INTU	#N/A	2.96277	2.29067	1.55445	2.54858	2.73092	2.96234	0.749736	2.38027	1.19075	2.76355	#N/A	0.672571	#N/A	#N/A	#N/A	#N/A	#N/A	#N/A	#N/A	#N/A	#N/A	#N/A	#N/A	#N/A	1.20186	1.62018	3.03513	3.1487	1.13519	#N/A	#N/A	#N/A	#N/A	#N/A	1.16809	0.505587	#N/A	0.829187	0.517313	#N/A	#N/A	0.805391	0.757133	0.767954	#N/A	0.570024	0.571653	#N/A	1.05002	0.484634	0.546379	#N/A	#N/A	#N/A	1.06399	1.66421	0.901483	#N/A	#N/A	1.04498	7.06687	2.63175	34	ENSG00000164066	INTU	protein_coding	inturned planar cell polarity protein [Source:HGNC Symbol;Acc:HGNC:29239]
EEF2K#103319	#N/A	1.90591	0.404162	#N/A	0.62926	1.09181	0.66674	0.52778	0.692561	0.467958	2.10038	0.720734	0.90545	#N/A	#N/A	#N/A	1.01505	#N/A	#N/A	#N/A	#N/A	#N/A	#N/A	#N/A	#N/A	0.851179	#N/A	#N/A	1.21449	#N/A	#N/A	#N/A	#N/A	#N/A	0.890762	#N/A	#N/A	0.756505	#N/A	0.823357	0.939809	1.05735	#N/A	0.337343	#N/A	0.631064	#N/A	#N/A	1.69013	#N/A	1.34812	2.84864	1.004	#N/A	2.93569	2.34893	1.82874	2.35964	0.953975	1.26291	0.738901	1.93606	1.52662	34	ENSG00000103319	EEF2K	protein_coding	eukaryotic elongation factor 2 kinase [Source:HGNC Symbol;Acc:HGNC:24615]
CD63	#N/A	0.557864	2.64872	1.94266	2.26782	0.997503	0.249665	2.4952	#N/A	2.9817	0.732144	0.543381	#N/A	#N/A	#N/A	#N/A	#N/A	0.857783	#N/A	#N/A	#N/A	#N/A	#N/A	#N/A	#N/A	0.405652	0.364775	3.27152	3.29487	#N/A	#N/A	#N/A	#N/A	#N/A	7.82384	0.257828	7.39565	7.89963	5.88076	6.2724	10.0722	0.309781	9.55676	0.890701	0.436958	0.377382	7.27283	7.69439	1.77078	0.335401	6.6717	#N/A	#N/A	#N/A	#N/A	#N/A	#N/A	#N/A	#N/A	#N/A	#N/A	2.76948	0.741372	34	ENSG00000135404	CD63	protein_coding	CD63 molecule [Source:HGNC Symbol;Acc:HGNC:1692]
#225311	#N/A	2.42099	#N/A	#N/A	#N/A	#N/A	#N/A	#N/A	#N/A	1.03508	1.23669	#N/A	#N/A	0.97989	0.890024	1.26467	1.04064	1.00924	#N/A	1.20451	#N/A	#N/A	1.40512	1.95729	0.931978	#N/A	1.45191	1.26579	1.05991	#N/A	#N/A	#N/A	#N/A	#N/A	2.70125	2.86827	2.73142	2.78423	2.711	2.46518	2.59384	2.81316	2.43004	2.47579	2.47631	2.19879	2.53591	2.66771	2.27409	2.33259	2.67375	#N/A	#N/A	#N/A	#N/A	0.842676	#N/A	#N/A	#N/A	#N/A	#N/A	2.70864	#N/A	34	ENSG00000225311		lncRNA	novel transcript, antisense to UTRN
LAPTM4B	#N/A	0.339976	5.94654	2.47791	1.9214	3.22775	2.31471	2.03307	1.78127	#N/A	0.703436	#N/A	2.24897	5.67612	2.76895	4.29018	0.495275	3.63556	0.334828	0.423977	0.512776	0.494416	#N/A	0.29675	0.552009	#N/A	2.88968	2.46079	2.36203	#N/A	#N/A	#N/A	#N/A	#N/A	#N/A	#N/A	#N/A	#N/A	#N/A	#N/A	#N/A	#N/A	#N/A	#N/A	#N/A	#N/A	#N/A	#N/A	#N/A	#N/A	#N/A	7.70506	3.42797	2.62929	3.22508	0.90352	0.584452	1.20028	1.94101	#N/A	#N/A	2.08791	0.845631	34	ENSG00000104341	LAPTM4B	protein_coding	lysosomal protein transmembrane 4 beta [Source:HGNC Symbol;Acc:HGNC:13646]
APOD	#N/A	0.6547	5.26623	4.67394	6.71164	4.52593	4.05313	4.74092	5.715	4.21079	4.31573	#N/A	#N/A	#N/A	#N/A	#N/A	#N/A	#N/A	#N/A	#N/A	#N/A	#N/A	#N/A	#N/A	#N/A	2.58069	2.69382	1.49137	2.7	0.722157	#N/A	#N/A	#N/A	#N/A	7.34479	4.38273	11.2927	11.5625	6.94688	6.23179	9.46344	7.65488	14.0702	7.25615	9.48437	7.60633	9.75876	11.6831	1.46981	7.3531	7.53114	#N/A	#N/A	#N/A	#N/A	#N/A	#N/A	#N/A	#N/A	#N/A	#N/A	2.36635	3.40089	34	ENSG00000189058	APOD	protein_coding	apolipoprotein D [Source:HGNC Symbol;Acc:HGNC:612]
CLIP4	#N/A	1.60746	6.76603	4.04713	4.62702	4.99835	3.92493	4.02822	4.64745	#N/A	2.66327	1.02627	2.96337	0.751612	0.468833	#N/A	#N/A	0.993163	0.92808	1.21652	#N/A	1.43817	#N/A	#N/A	1.50944	#N/A	1.02363	2.18759	1.51719	1.46478	#N/A	#N/A	#N/A	#N/A	#N/A	#N/A	#N/A	#N/A	#N/A	#N/A	#N/A	#N/A	#N/A	#N/A	#N/A	#N/A	#N/A	#N/A	#N/A	#N/A	#N/A	5.30429	1.91007	1.98073	7.82541	4.37132	5.45147	7.53647	3.21655	3.48965	0.848028	1.19472	1.84439	34	ENSG00000115295	CLIP4	protein_coding	CAP-Gly domain containing linker protein family member 4 [Source:HGNC Symbol;Acc:HGNC:26108]
HIBCH	#N/A	1.30677	0.712868	0.706606	0.62644	1.09246	0.993741	#N/A	1.52476	#N/A	0.825266	#N/A	0.692906	0.451468	0.668107	0.636644	#N/A	0.665984	0.914961	1.1104	0.589851	0.725903	#N/A	0.932512	0.764668	#N/A	1.42194	1.07465	1.69912	#N/A	#N/A	#N/A	#N/A	#N/A	#N/A	#N/A	#N/A	#N/A	#N/A	#N/A	#N/A	#N/A	#N/A	#N/A	#N/A	#N/A	#N/A	#N/A	#N/A	#N/A	0.327435	0.928492	0.71361	0.895731	1.70398	1.25867	2.57906	1.61121	1.17553	1.53169	#N/A	1.4183	0.991117	34	ENSG00000198130	HIBCH	protein_coding	3-hydroxyisobutyryl-CoA hydrolase [Source:HGNC Symbol;Acc:HGNC:4908]
DKK2	#N/A	0.103321	2.64225	#N/A	0.580926	0.461293	0.344908	0.955365	0.355029	#N/A	#N/A	#N/A	#N/A	#N/A	#N/A	#N/A	#N/A	#N/A	#N/A	#N/A	#N/A	#N/A	#N/A	#N/A	#N/A	#N/A	0.822213	0.363135	0.46444	#N/A	#N/A	#N/A	#N/A	#N/A	#N/A	0.153513	1.98645	2.13964	3.71657	2.72127	1.71802	#N/A	5.02371	2.34299	0.428881	0.811517	4.2625	4.18377	#N/A	3.88457	#N/A	2.87943	0.840146	0.27978	0.322399	0.303601	0.167622	0.304833	0.341142	#N/A	0.333575	0.359024	0.166899	34	ENSG00000155011	DKK2	protein_coding	dickkopf WNT signaling pathway inhibitor 2 [Source:HGNC Symbol;Acc:HGNC:2892]
KLF15	#N/A	0.22262	6.23158	3.05898	1.6982	0.842932	0.851837	2.54886	0.744005	#N/A	0.457093	#N/A	2.00354	4.21533	2.53629	2.65442	0.408921	0.476466	0.354153	0.274477	0.309501	0.402916	#N/A	0.258961	0.216827	#N/A	3.26369	1.48296	1.1062	#N/A	#N/A	#N/A	#N/A	#N/A	#N/A	#N/A	#N/A	#N/A	#N/A	#N/A	#N/A	#N/A	#N/A	#N/A	#N/A	#N/A	#N/A	#N/A	#N/A	#N/A	#N/A	4.90033	3.63971	0.490431	1.1902	0.465362	0.387533	0.471199	0.576793	#N/A	#N/A	0.771267	0.444167	34	ENSG00000163884	KLF15	protein_coding	Kruppel like factor 15 [Source:HGNC Symbol;Acc:HGNC:14536]
VSTM4	#N/A	1.14712	3.49493	1.54985	4.2777	2.33314	2.54233	1.6644	1.26264	1.94227	2.42746	3.89832	#N/A	#N/A	#N/A	#N/A	#N/A	#N/A	#N/A	#N/A	#N/A	#N/A	#N/A	#N/A	#N/A	1.60933	4.50575	3.51258	6.3584	0.735378	#N/A	#N/A	#N/A	#N/A	5.95869	4.60688	5.48753	5.57935	5.26081	5.57922	5.54104	4.31763	6.61758	4.76324	5.07825	3.17752	5.73875	5.53183	#N/A	5.24482	4.76934	#N/A	#N/A	#N/A	#N/A	#N/A	#N/A	#N/A	#N/A	#N/A	#N/A	6.33275	4.74009	34	ENSG00000165633	VSTM4	protein_coding	V-set and transmembrane domain containing 4 [Source:HGNC Symbol;Acc:HGNC:26470]
SLC25A12	#N/A	1.54353	3.86567	2.24881	3.1573	3.45027	2.59108	1.48485	2.91195	#N/A	1.26686	#N/A	1.38419	1.84618	1.18017	0.81949	#N/A	1.64732	1.49845	3.07239	0.99945	2.02969	#N/A	1.39959	1.67819	#N/A	1.77274	1.54626	1.53032	#N/A	#N/A	#N/A	#N/A	#N/A	#N/A	#N/A	#N/A	#N/A	#N/A	#N/A	#N/A	#N/A	#N/A	#N/A	#N/A	#N/A	#N/A	#N/A	#N/A	#N/A	#N/A	2.03718	0.562615	1.20877	3.02036	1.51303	4.34989	2.05861	2.47252	1.31716	#N/A	0.933229	2.24379	34	ENSG00000115840	SLC25A12	protein_coding	solute carrier family 25 member 12 [Source:HGNC Symbol;Acc:HGNC:10982]
MRPL33	#N/A	0.115217	2.99581	#N/A	0.502759	0.374441	0.264607	0.843761	0.258491	0.724368	0.170714	0.0808396	0.412831	0.97402	0.661357	0.635174	0.109422	0.269022	#N/A	0.106567	0.0946077	#N/A	#N/A	#N/A	#N/A	#N/A	0.36211	0.215103	0.295037	#N/A	#N/A	#N/A	#N/A	#N/A	#N/A	#N/A	1.12748	#N/A	#N/A	#N/A	#N/A	#N/A	#N/A	#N/A	0.771129	#N/A	#N/A	#N/A	#N/A	1.22207	#N/A	2.28375	0.952338	0.198692	0.195896	0.19168	0.163995	0.161932	0.165418	#N/A	#N/A	0.309639	0.181331	34	ENSG00000243147	MRPL33	protein_coding	mitochondrial ribosomal protein L33 [Source:HGNC Symbol;Acc:HGNC:14487]
COL6A3	#N/A	0.879508	3.99088	2.57406	4.04284	3.67956	2.86685	3.15061	3.52106	2.03173	3.18253	2.54342	#N/A	#N/A	#N/A	#N/A	#N/A	#N/A	#N/A	#N/A	#N/A	#N/A	#N/A	#N/A	#N/A	1.27676	3.65366	2.80269	2.43763	0.772573	#N/A	#N/A	#N/A	#N/A	6.8942	6.37737	5.32925	8.10459	5.32723	5.64159	7.02223	5.41088	7.99574	5.66051	6.10782	3.24776	6.14622	7.34831	#N/A	5.30529	5.37518	#N/A	#N/A	#N/A	#N/A	#N/A	#N/A	#N/A	#N/A	#N/A	#N/A	4.00359	4.02512	34	ENSG00000163359	COL6A3	protein_coding	collagen type VI alpha 3 chain [Source:HGNC Symbol;Acc:HGNC:2213]
BEX3	#N/A	0.340122	2.42838	1.23948	2.36505	1.30346	1.13547	1.67473	2.84467	2.89143	1.46669	0.519806	#N/A	#N/A	#N/A	#N/A	#N/A	#N/A	#N/A	#N/A	#N/A	#N/A	#N/A	#N/A	#N/A	0.426105	3.48821	2.34705	3.20293	#N/A	#N/A	#N/A	#N/A	#N/A	10.1293	1.68322	8.22721	10.5598	7.91093	7.60008	9.87397	8.90851	13.164	6.36919	8.45031	6.22482	8.98979	10.8339	2.72095	8.4839	8.65809	#N/A	#N/A	#N/A	#N/A	#N/A	#N/A	#N/A	#N/A	#N/A	#N/A	2.6576	1.23898	34	ENSG00000166681	BEX3	protein_coding	brain expressed X-linked 3 [Source:HGNC Symbol;Acc:HGNC:13388]
SMOC2	#N/A	0.403535	4.30784	2.68481	3.46309	2.59261	2.80414	3.14764	1.98146	1.26817	1.74955	0.801524	#N/A	#N/A	#N/A	#N/A	#N/A	#N/A	#N/A	#N/A	#N/A	#N/A	#N/A	#N/A	#N/A	0.893702	2.0681	1.18774	2.01456	0.459814	#N/A	#N/A	#N/A	#N/A	5.17327	6.02988	4.89937	7.00824	4.26375	4.79142	6.08448	4.62327	5.80106	4.65308	4.99142	3.96117	4.77995	7.12151	#N/A	5.21954	4.88148	#N/A	#N/A	#N/A	#N/A	#N/A	#N/A	#N/A	#N/A	#N/A	#N/A	1.45312	1.65254	34	ENSG00000112562	SMOC2	protein_coding	SPARC related modular calcium binding 2 [Source:HGNC Symbol;Acc:HGNC:20323]
POGZ	#N/A	0.912904	#N/A	0.466454	0.43482	0.407404	0.842328	#N/A	0.890833	0.481366	1.36287	#N/A	#N/A	#N/A	0.334132	#N/A	#N/A	#N/A	#N/A	#N/A	#N/A	#N/A	#N/A	0.605707	#N/A	#N/A	0.626766	0.595399	0.719454	1.03663	#N/A	#N/A	#N/A	#N/A	0.37613	0.703306	0.410358	0.446262	0.404443	0.400495	0.378342	0.458949	0.354085	0.423051	0.363801	0.656748	0.374335	0.412765	1.00888	0.320594	0.530204	#N/A	#N/A	#N/A	#N/A	#N/A	1.12932	#N/A	#N/A	#N/A	#N/A	1.12532	1.13067	34	ENSG00000143442	POGZ	protein_coding	pogo transposable element derived with ZNF domain [Source:HGNC Symbol;Acc:HGNC:18801]
MYH7B	#N/A	0.322732	3.48563	1.40255	2.66847	3.40591	1.05171	2.26282	0.972445	#N/A	#N/A	#N/A	#N/A	4.14765	2.89092	4.09702	1.32194	3.3362	0.646422	0.459032	0.493786	1.00664	#N/A	0.325202	0.936048	#N/A	3.61259	3.16578	3.71246	#N/A	1.06212	#N/A	#N/A	#N/A	#N/A	#N/A	#N/A	#N/A	#N/A	#N/A	#N/A	#N/A	#N/A	#N/A	#N/A	#N/A	#N/A	#N/A	#N/A	#N/A	#N/A	6.10623	1.59627	1.13656	2.8673	1.02016	0.540292	1.23066	0.919637	0.247588	#N/A	1.41642	0.826384	34	ENSG00000078814	MYH7B	protein_coding	myosin heavy chain 7B [Source:HGNC Symbol;Acc:HGNC:15906]
ECM2	#N/A	1.35023	3.51895	2.47025	3.48467	3.5435	2.66241	2.58368	2.96221	1.45851	3.0897	2.33478	#N/A	#N/A	#N/A	#N/A	#N/A	#N/A	#N/A	#N/A	#N/A	#N/A	#N/A	#N/A	#N/A	2.29458	2.02682	2.36706	2.53152	2.34378	#N/A	#N/A	#N/A	#N/A	1.65865	#N/A	2.27456	1.63106	1.75351	1.91025	1.79126	1.60274	1.42769	1.402	1.45999	1.52749	1.35289	1.70175	1.93558	1.45197	1.86269	#N/A	#N/A	#N/A	#N/A	#N/A	#N/A	#N/A	#N/A	#N/A	#N/A	3.0819	3.65691	34	ENSG00000106823	ECM2	protein_coding	extracellular matrix protein 2 [Source:HGNC Symbol;Acc:HGNC:3154]
SVIL	#N/A	1.21525	3.8628	1.51101	3.4254	3.52155	3.73034	1.54289	2.17863	#N/A	#N/A	#N/A	1.16451	3.54027	2.34918	2.23181	1.03832	2.84251	1.55933	5.39915	2.8085	2.39016	#N/A	1.06818	2.68687	#N/A	2.27761	3.03764	1.94924	#N/A	1.07816	#N/A	#N/A	#N/A	#N/A	#N/A	#N/A	#N/A	#N/A	#N/A	#N/A	#N/A	#N/A	#N/A	#N/A	#N/A	#N/A	#N/A	#N/A	#N/A	#N/A	6.39677	#N/A	1.56465	8.88974	1.65411	3.85251	4.05812	2.19547	4.39354	#N/A	1.71138	2.28354	34	ENSG00000197321	SVIL	protein_coding	supervillin [Source:HGNC Symbol;Acc:HGNC:11480]
THADA	#N/A	0.985672	#N/A	#N/A	0.447862	0.772534	0.738952	#N/A	0.627043	0.553194	0.797168	#N/A	#N/A	#N/A	#N/A	#N/A	#N/A	#N/A	#N/A	#N/A	#N/A	#N/A	#N/A	#N/A	#N/A	0.624607	#N/A	#N/A	#N/A	#N/A	#N/A	#N/A	#N/A	#N/A	0.839071	1.3681	0.64798	0.820703	0.872985	0.895535	0.812737	0.874402	0.898036	0.898762	0.818218	1.07508	0.816344	0.890724	1.14442	0.982165	0.827003	0.413727	0.677565	0.569488	1.05975	0.717315	1.06339	0.738633	#N/A	0.934132	0.617376	#N/A	#N/A	34	ENSG00000115970	THADA	protein_coding	THADA armadillo repeat containing [Source:HGNC Symbol;Acc:HGNC:19217]
#286721	#N/A	0.103341	1.45131	0.563632	0.37578	0.240607	0.190306	#N/A	0.17553	1.0628	#N/A	#N/A	#N/A	0.732938	#N/A	0.25079	#N/A	#N/A	#N/A	#N/A	#N/A	#N/A	#N/A	#N/A	0.0687705	#N/A	#N/A	0.190784	#N/A	#N/A	#N/A	#N/A	#N/A	#N/A	2.1905	0.085846	2.02904	2.25113	2.13629	1.82827	2.21532	2.11813	2.07378	1.95412	1.46247	#N/A	2.58555	2.43924	0.172196	2.13872	1.78883	0.989006	#N/A	#N/A	0.160867	#N/A	0.147086	#N/A	0.1203	#N/A	#N/A	0.175223	0.166283	34	ENSG00000286721		lncRNA	novel transcript
RASGEF1C	#N/A	0.105731	0.418279	0.238074	#N/A	0.196895	#N/A	0.174987	#N/A	#N/A	#N/A	#N/A	#N/A	0.831678	0.130065	0.100419	#N/A	0.0947931	0.0709288	#N/A	#N/A	#N/A	#N/A	#N/A	0.0658486	#N/A	#N/A	#N/A	0.154202	#N/A	#N/A	#N/A	#N/A	#N/A	0.690945	0.0968168	1.2601	0.850977	2.73423	2.71961	4.57357	0.327689	3.32329	0.293826	0.21991	0.18961	3.32016	3.30383	#N/A	2.48817	1.48951	0.963323	0.239418	#N/A	0.169034	#N/A	0.117822	#N/A	#N/A	#N/A	#N/A	0.190444	0.165141	34	ENSG00000146090	RASGEF1C	protein_coding	RasGEF domain family member 1C [Source:HGNC Symbol;Acc:HGNC:27400]
RPL13A	#N/A	0.0393411	0.0751776	0.0697651	0.0587061	#N/A	#N/A	#N/A	#N/A	#N/A	#N/A	0.0226843	#N/A	0.0536592	#N/A	0.0408321	#N/A	0.0258762	0.0279104	#N/A	0.0254812	#N/A	#N/A	#N/A	#N/A	#N/A	0.0777903	0.0625775	0.0675012	#N/A	#N/A	#N/A	#N/A	#N/A	0.109612	#N/A	0.0871796	0.0955884	#N/A	0.0467286	0.118346	0.0986632	0.113025	0.0788142	0.0727857	0.0798701	0.118412	0.0931916	0.0671918	0.0951446	0.109745	0.07267	0.0218689	#N/A	0.0592382	#N/A	0.0449797	#N/A	0.0218227	#N/A	#N/A	0.0680006	#N/A	34	ENSG00000142541	RPL13A	protein_coding	ribosomal protein L13a [Source:HGNC Symbol;Acc:HGNC:10304]
SH3PXD2B	#N/A	1.0946	1.96461	#N/A	2.24096	1.94021	2.10517	#N/A	1.3156	2.20939	1.9241	#N/A	#N/A	#N/A	#N/A	#N/A	#N/A	#N/A	#N/A	#N/A	#N/A	#N/A	#N/A	#N/A	#N/A	1.07913	#N/A	#N/A	1.33888	0.894565	#N/A	#N/A	#N/A	#N/A	5.2986	6.43499	5.34864	6.51099	5.23179	4.99021	6.75201	4.85698	6.53405	5.79692	5.79688	8.1368	5.6291	6.26699	3.75765	6.20381	5.23275	0.942957	#N/A	#N/A	1.58617	2.00832	#N/A	#N/A	#N/A	#N/A	0.824687	6.22938	3.20726	34	ENSG00000174705	SH3PXD2B	protein_coding	SH3 and PX domains 2B [Source:HGNC Symbol;Acc:HGNC:29242]
PNISR	#N/A	0.79248	1.02994	0.960299	1.0328	1.3152	1.19418	0.773648	1.57636	0.285222	2.2426	1.10601	0.732315	#N/A	0.403882	#N/A	#N/A	#N/A	#N/A	0.624741	#N/A	#N/A	#N/A	0.546135	0.460794	#N/A	0.942557	0.857731	1.14004	0.739692	#N/A	#N/A	#N/A	#N/A	#N/A	#N/A	#N/A	#N/A	#N/A	#N/A	#N/A	0.345909	#N/A	#N/A	#N/A	#N/A	#N/A	#N/A	1.15654	#N/A	#N/A	0.402428	0.397513	0.438867	0.493895	0.855722	2.25285	0.805713	0.901409	1.01284	0.504163	1.01174	1.03707	34	ENSG00000132424	PNISR	protein_coding	PNN interacting serine and arginine rich protein [Source:HGNC Symbol;Acc:HGNC:21222]
YPEL3	#N/A	1.14684	1.86796	0.969836	1.12623	1.27365	1.67608	1.01187	2.05566	1.72778	5.02356	1.24256	0.959674	#N/A	#N/A	#N/A	#N/A	#N/A	#N/A	#N/A	#N/A	#N/A	#N/A	#N/A	#N/A	#N/A	#N/A	#N/A	0.754748	#N/A	#N/A	#N/A	#N/A	#N/A	2.20313	2.39495	3.11679	2.57498	2.20625	2.15419	2.7441	2.79782	2.55531	1.75821	2.61702	1.84424	2.40588	2.22102	1.73394	2.13658	2.82418	#N/A	0.733012	#N/A	#N/A	#N/A	1.51126	#N/A	#N/A	#N/A	0.871154	#N/A	1.18322	34	ENSG00000090238	YPEL3	protein_coding	yippee like 3 [Source:HGNC Symbol;Acc:HGNC:18327]
DNAJC7	#N/A	1.01024	0.544224	#N/A	#N/A	0.968719	0.736758	#N/A	1.23539	0.713794	1.66852	#N/A	#N/A	0.573124	0.546177	0.613102	0.566122	0.541591	0.740044	1.23715	1.16627	1.0314	0.591868	1.20827	#N/A	#N/A	#N/A	0.718961	1.06433	#N/A	#N/A	#N/A	#N/A	#N/A	#N/A	#N/A	0.507608	#N/A	0.380721	#N/A	#N/A	#N/A	#N/A	0.50224	0.404951	0.678413	0.401845	0.365812	1.00619	0.483918	#N/A	0.378572	#N/A	#N/A	0.694827	0.809832	#N/A	0.877801	#N/A	#N/A	#N/A	#N/A	0.928425	34	ENSG00000168259	DNAJC7	protein_coding	DnaJ heat shock protein family (Hsp40) member C7 [Source:HGNC Symbol;Acc:HGNC:12392]
TMEM161B-DT	#N/A	1.06516	2.99336	1.25918	2.75784	3.88864	2.34399	0.741131	1.97184	#N/A	#N/A	#N/A	0.634158	2.1081	1.19205	1.55545	0.933774	1.45594	1.32533	2.04823	1.36575	2.17401	#N/A	1.13974	1.32986	#N/A	0.636066	0.942569	0.722264	#N/A	#N/A	#N/A	#N/A	#N/A	#N/A	#N/A	#N/A	#N/A	#N/A	#N/A	#N/A	#N/A	#N/A	#N/A	#N/A	#N/A	#N/A	#N/A	#N/A	#N/A	#N/A	2.39413	0.60525	1.17876	3.83159	2.45737	3.20776	4.28614	1.66514	3.02888	#N/A	1.01464	2.00795	34	ENSG00000247828	TMEM161B-DT	lncRNA	TMEM161B divergent transcript [Source:HGNC Symbol;Acc:HGNC:43839]
PPM1L	#N/A	#N/A	5.17886	2.13929	4.47288	6.02653	3.61393	2.43817	3.42989	#N/A	2.77252	#N/A	1.60616	1.24323	0.779186	1.99406	1.58231	1.28005	1.58462	1.29503	1.10361	1.53928	#N/A	0.934667	1.84084	#N/A	0.749767	1.18975	0.807208	2.76601	#N/A	0.399914	#N/A	#N/A	#N/A	#N/A	#N/A	#N/A	#N/A	#N/A	#N/A	#N/A	#N/A	#N/A	#N/A	#N/A	#N/A	#N/A	#N/A	#N/A	#N/A	1.31421	#N/A	1.48712	2.25593	1.15432	1.50173	1.75796	1.32897	0.947942	#N/A	1.72554	#N/A	34	ENSG00000163590	PPM1L	protein_coding	protein phosphatase, Mg2+/Mn2+ dependent 1L [Source:HGNC Symbol;Acc:HGNC:16381]
MRPS25	#N/A	#N/A	4.78837	2.88177	3.79308	4.9025	2.83396	2.89719	2.63831	#N/A	4.13648	1.21028	2.2224	1.97518	1.78049	1.45003	1.34586	1.75667	2.79755	3.7472	2.13569	1.49941	#N/A	1.21083	1.20106	#N/A	1.97813	1.35963	1.28422	#N/A	#N/A	#N/A	#N/A	#N/A	#N/A	#N/A	#N/A	#N/A	#N/A	#N/A	#N/A	#N/A	#N/A	#N/A	#N/A	#N/A	#N/A	#N/A	#N/A	#N/A	#N/A	1.62979	0.818645	1.54118	2.66782	1.47459	4.58415	2.59809	2.12535	#N/A	#N/A	1.7231	2.58726	34	ENSG00000131368	MRPS25	protein_coding	mitochondrial ribosomal protein S25 [Source:HGNC Symbol;Acc:HGNC:14511]
HSPA12A	#N/A	#N/A	3.09846	2.38149	6.29263	3.21972	3.32246	2.78093	1.04977	1.25614	2.31862	#N/A	#N/A	#N/A	#N/A	#N/A	#N/A	#N/A	#N/A	#N/A	#N/A	#N/A	#N/A	#N/A	#N/A	0.714798	2.70135	2.25429	2.64381	0.568307	#N/A	#N/A	#N/A	#N/A	2.1684	1.99547	1.82904	2.08322	2.35985	2.05483	2.1162	1.94789	2.16877	1.93742	2.02212	1.6064	2.00348	2.17309	1.65496	2.59822	1.93631	#N/A	#N/A	0.831456	#N/A	#N/A	#N/A	#N/A	#N/A	#N/A	#N/A	2.73508	1.90646	34	ENSG00000165868	HSPA12A	protein_coding	heat shock protein family A (Hsp70) member 12A [Source:HGNC Symbol;Acc:HGNC:19022]
FBXO17#269190	#N/A	#N/A	3.86968	2.25306	3.12429	6.56248	2.8639	2.39832	2.90342	1.80914	1.82556	1.4061	#N/A	#N/A	#N/A	#N/A	#N/A	#N/A	#N/A	#N/A	#N/A	#N/A	#N/A	#N/A	#N/A	3.31736	3.97035	3.00023	4.11236	0.788542	#N/A	#N/A	#N/A	#N/A	4.16172	2.34151	2.78692	4.13646	3.03088	3.51982	3.66733	3.08582	2.76527	3.52592	2.68711	2.74972	2.75324	2.62589	2.77994	2.34871	3.45176	#N/A	#N/A	#N/A	#N/A	#N/A	#N/A	#N/A	#N/A	#N/A	#N/A	4.80117	3.38335	34	ENSG00000269190	FBXO17	protein_coding	F-box protein 17 [Source:HGNC Symbol;Acc:HGNC:18754]
CA3	#N/A	#N/A	0.180373	0.111088	0.143855	0.166886	0.119201	0.157751	#N/A	#N/A	0.0699694	#N/A	0.153094	0.135162	0.0958013	0.0806796	0.0515706	0.0859935	0.0522116	0.0634425	0.0573818	#N/A	0.0253681	0.0438417	0.0545011	#N/A	0.179692	0.0721758	0.142753	#N/A	0.00174528	#N/A	#N/A	#N/A	#N/A	#N/A	#N/A	#N/A	#N/A	#N/A	#N/A	#N/A	#N/A	#N/A	#N/A	#N/A	0.310387	#N/A	#N/A	0.248277	#N/A	0.19226	0.121167	#N/A	0.14541	0.0869062	0.118693	0.0904578	0.0908015	#N/A	#N/A	0.170486	0.134311	34	ENSG00000164879	CA3	protein_coding	carbonic anhydrase 3 [Source:HGNC Symbol;Acc:HGNC:1374]
NBPF10	#N/A	#N/A	4.58444	2.91507	4.1687	4.40908	3.89166	3.04092	2.98695	2.50583	1.48461	#N/A	1.73645	#N/A	#N/A	#N/A	#N/A	#N/A	#N/A	#N/A	#N/A	#N/A	#N/A	#N/A	#N/A	#N/A	#N/A	#N/A	#N/A	#N/A	#N/A	#N/A	#N/A	#N/A	2.29752	1.25559	1.8465	2.10179	1.84851	2.14075	2.31702	2.37172	1.92527	2.1727	2.03991	2.54137	1.86781	1.8759	2.62785	1.89522	2.40692	1.26566	#N/A	#N/A	2.08383	1.67364	#N/A	#N/A	1.08689	#N/A	1.35122	1.49405	1.03359	34	ENSG00000271425	NBPF10	protein_coding	NBPF member 10 [Source:HGNC Symbol;Acc:HGNC:31992]
DMAC2L	#N/A	#N/A	3.28859	1.27672	2.45289	2.83867	2.24888	1.85381	1.82861	0.93878	1.48856	#N/A	#N/A	1.54622	0.703761	0.693773	#N/A	0.988641	#N/A	0.842279	1.35518	1.55079	#N/A	0.86366	#N/A	#N/A	1.82194	0.872042	#N/A	#N/A	#N/A	#N/A	#N/A	#N/A	#N/A	#N/A	0.746771	#N/A	1.15675	0.66511	#N/A	#N/A	#N/A	#N/A	0.676497	#N/A	#N/A	0.599723	0.925333	0.69102	#N/A	#N/A	1.4358	#N/A	1.38789	1.80318	0.827496	1.94026	1.3972	#N/A	#N/A	1.16351	0.877341	34	ENSG00000125375	DMAC2L	protein_coding	distal membrane arm assembly component 2 like [Source:HGNC Symbol;Acc:HGNC:18799]
MAST2	#N/A	#N/A	2.5369	1.56659	2.23174	3.08425	1.93944	1.54265	1.97032	#N/A	#N/A	#N/A	1.0485	1.7328	0.595389	1.23522	1.42153	1.71005	1.20098	3.05085	0.941144	1.85499	#N/A	1.23259	1.79313	#N/A	0.833104	0.775062	0.683012	#N/A	0.669085	#N/A	#N/A	#N/A	#N/A	#N/A	#N/A	#N/A	#N/A	#N/A	#N/A	#N/A	#N/A	#N/A	#N/A	#N/A	#N/A	#N/A	#N/A	#N/A	#N/A	3.72125	1.27106	1.74739	6.0086	2.33545	3.37495	3.34191	1.98764	3.86135	#N/A	0.927025	1.89793	34	ENSG00000086015	MAST2	protein_coding	microtubule associated serine/threonine kinase 2 [Source:HGNC Symbol;Acc:HGNC:19035]
#285582	#N/A	#N/A	0.325623	0.173165	0.158978	0.16199	0.131413	0.17808	#N/A	#N/A	0.115257	0.0556957	#N/A	0.187144	0.111512	0.0973355	0.0586594	0.0870361	0.0719017	#N/A	#N/A	0.0639725	#N/A	#N/A	0.0604793	#N/A	0.140878	0.139366	0.180785	#N/A	#N/A	#N/A	#N/A	#N/A	0.981526	0.0682118	#N/A	0.740303	#N/A	1.22078	2.52379	0.642811	#N/A	#N/A	#N/A	#N/A	#N/A	#N/A	#N/A	#N/A	#N/A	0.257237	0.13633	0.0841833	0.138097	0.0836336	#N/A	0.105573	0.0969703	#N/A	#N/A	0.15267	0.127603	34	ENSG00000285582		lncRNA	novel transcript, antisense to ATRNL1
NEGR1	#N/A	#N/A	5.77216	2.64924	4.88798	5.23032	4.14894	3.33238	3.3458	1.35719	2.10789	#N/A	#N/A	#N/A	#N/A	#N/A	#N/A	#N/A	#N/A	#N/A	#N/A	#N/A	#N/A	#N/A	#N/A	1.43609	3.4784	2.47653	1.59047	#N/A	#N/A	#N/A	#N/A	#N/A	6.47271	5.19944	4.46029	7.29992	5.02735	4.41925	6.56256	5.5879	6.00752	4.45294	5.75509	4.84451	5.35884	6.02811	1.23961	5.62423	5.76474	#N/A	#N/A	#N/A	1.36227	#N/A	0.808547	#N/A	#N/A	#N/A	#N/A	2.86968	4.38097	34	ENSG00000172260	NEGR1	protein_coding	neuronal growth regulator 1 [Source:HGNC Symbol;Acc:HGNC:17302]
ACOT11	#N/A	#N/A	4.47641	1.69835	2.50524	4.36431	2.12176	2.51729	3.28464	#N/A	#N/A	#N/A	1.48077	5.31729	4.40194	3.81697	1.97893	4.76738	3.1235	3.94349	4.07187	3.83745	#N/A	2.43272	3.56416	#N/A	1.41655	1.10464	1.32387	#N/A	0.626574	#N/A	#N/A	#N/A	#N/A	#N/A	#N/A	#N/A	#N/A	#N/A	#N/A	#N/A	#N/A	#N/A	#N/A	#N/A	#N/A	#N/A	#N/A	#N/A	#N/A	6.17278	1.00389	2.49119	6.20851	2.01178	4.42101	3.7468	2.65076	0.986727	#N/A	2.6473	1.73443	34	ENSG00000162390	ACOT11	protein_coding	acyl-CoA thioesterase 11 [Source:HGNC Symbol;Acc:HGNC:18156]
TLR1	#N/A	#N/A	3.15775	0.619262	0.239385	0.226553	0.222785	0.499513	0.195372	1.11054	#N/A	0.0781575	0.239088	0.810612	#N/A	#N/A	#N/A	#N/A	#N/A	#N/A	#N/A	#N/A	#N/A	#N/A	#N/A	#N/A	#N/A	#N/A	#N/A	#N/A	#N/A	#N/A	#N/A	#N/A	0.550901	#N/A	4.97105	5.42313	6.11131	4.43511	7.48227	0.504785	6.53775	1.16968	0.511331	0.525605	4.51004	4.92916	#N/A	4.43274	0.398246	3.27603	0.190758	0.183932	0.197735	0.124861	0.128674	0.156986	#N/A	#N/A	0.130604	#N/A	#N/A	34	ENSG00000174125	TLR1	protein_coding	toll like receptor 1 [Source:HGNC Symbol;Acc:HGNC:11847]
WDR91	#N/A	#N/A	0.75688	2.15107	#N/A	1.3737	#N/A	1.7915	#N/A	0.987497	0.917634	0.364556	0.975163	#N/A	1.25354	0.820012	#N/A	#N/A	#N/A	#N/A	#N/A	#N/A	1.07534	#N/A	0.709054	#N/A	#N/A	#N/A	1.01654	#N/A	#N/A	#N/A	#N/A	#N/A	1.39281	0.709225	1.12571	1.30252	0.814093	1.28165	1.32843	1.24008	0.840495	0.904759	1.05523	1.66839	1.00446	1.14964	#N/A	#N/A	1.65377	#N/A	#N/A	1.18798	0.964152	1.02099	#N/A	#N/A	0.914573	#N/A	1.25812	1.16616	#N/A	34	ENSG00000105875	WDR91	protein_coding	WD repeat domain 91 [Source:HGNC Symbol;Acc:HGNC:24997]
HEXIM1	#N/A	#N/A	2.37717	1.1552	2.41393	1.89835	1.58301	1.68305	2.30969	1.63259	1.03296	0.360395	1.08495	#N/A	#N/A	#N/A	#N/A	#N/A	#N/A	#N/A	#N/A	#N/A	#N/A	#N/A	#N/A	#N/A	2.01753	1.16262	1.59651	#N/A	#N/A	#N/A	#N/A	#N/A	1.3241	#N/A	2.37265	1.19888	1.82927	1.51839	1.01374	0.927501	1.13179	0.941671	1.03223	0.877173	1.03548	1.16637	1.60897	1.16059	1.08458	#N/A	0.844491	0.833492	#N/A	#N/A	#N/A	1.05684	#N/A	0.378799	#N/A	#N/A	#N/A	34	ENSG00000186834	HEXIM1	protein_coding	HEXIM P-TEFb complex subunit 1 [Source:HGNC Symbol;Acc:HGNC:24953]
LINC01474	#N/A	#N/A	0.230208	0.176715	0.169744	0.163967	0.134285	0.161747	0.150598	0.110877	#N/A	0.0560641	#N/A	#N/A	#N/A	#N/A	#N/A	#N/A	#N/A	#N/A	#N/A	#N/A	0.0332221	#N/A	#N/A	#N/A	0.155594	0.143581	0.16289	#N/A	#N/A	#N/A	#N/A	#N/A	0.298267	0.0854431	0.309925	0.677983	0.943753	0.458195	2.36055	0.329751	3.04524	0.18574	0.173692	0.161604	0.623119	0.812328	#N/A	0.432356	1.37849	0.228931	0.125083	#N/A	#N/A	#N/A	#N/A	#N/A	0.0960893	#N/A	0.069211	0.139249	#N/A	34	ENSG00000236849	LINC01474	lncRNA	long intergenic non-protein coding RNA 1474 [Source:HGNC Symbol;Acc:HGNC:51111]
HLTF	#N/A	#N/A	1.12706	#N/A	0.696242	1.14538	1.04741	1.01799	2.29146	1.32529	3.54911	0.947437	0.693662	#N/A	#N/A	#N/A	#N/A	#N/A	#N/A	#N/A	#N/A	#N/A	#N/A	#N/A	#N/A	1.28597	1.57212	0.985715	0.930565	#N/A	#N/A	#N/A	#N/A	#N/A	0.73025	1.10152	1.14704	0.752314	1.23655	0.862106	0.735675	0.598857	1.00814	1.14383	1.11917	0.910722	0.883421	1.00462	#N/A	1.29017	0.8228	#N/A	#N/A	#N/A	#N/A	#N/A	1.81746	#N/A	1.04944	#N/A	#N/A	1.41622	1.92636	34	ENSG00000071794	HLTF	protein_coding	helicase like transcription factor [Source:HGNC Symbol;Acc:HGNC:11099]
WDR17	#N/A	#N/A	3.64882	0.674129	0.26187	0.2338	0.341153	0.601337	0.203807	1.61823	0.177833	#N/A	#N/A	1.36357	0.742693	#N/A	#N/A	0.33821	#N/A	0.113542	#N/A	#N/A	0.28279	0.0963553	#N/A	#N/A	#N/A	#N/A	#N/A	#N/A	#N/A	#N/A	#N/A	#N/A	3.51459	0.137415	3.03122	3.32512	4.09055	4.14653	3.69196	1.10347	4.05112	3.61901	2.92176	0.39597	3.97594	2.99918	#N/A	3.52699	3.16743	#N/A	#N/A	#N/A	0.352104	#N/A	#N/A	#N/A	#N/A	#N/A	#N/A	0.21333	0.17195	34	ENSG00000150627	WDR17	protein_coding	WD repeat domain 17 [Source:HGNC Symbol;Acc:HGNC:16661]
#233571	#N/A	#N/A	5.00285	0.475751	0.302036	0.267273	0.23253	1.50448	0.228181	#N/A	0.200261	#N/A	0.330165	#N/A	#N/A	#N/A	#N/A	#N/A	#N/A	#N/A	#N/A	#N/A	#N/A	#N/A	0.121734	#N/A	0.337116	0.260604	0.33003	#N/A	#N/A	#N/A	#N/A	#N/A	1.61368	#N/A	1.21659	1.28847	#N/A	1.10867	1.23327	0.78905	#N/A	0.922634	#N/A	#N/A	#N/A	0.907952	0.299423	0.742272	#N/A	3.66435	1.25216	0.202758	0.217322	0.171516	#N/A	0.192796	0.189854	0.0747521	0.264745	0.276366	0.156971	34	ENSG00000233571		lncRNA	novel transcript
LINC02872	#N/A	#N/A	0.201877	0.171208	0.162998	0.157062	0.126306	0.159956	#N/A	0.0989701	#N/A	#N/A	0.110497	#N/A	0.0750138	0.0654226	#N/A	#N/A	#N/A	#N/A	#N/A	#N/A	#N/A	#N/A	#N/A	#N/A	0.175485	0.143268	0.158114	#N/A	#N/A	#N/A	#N/A	#N/A	0.277689	#N/A	0.237912	0.634386	0.995812	0.456895	2.83347	0.163622	2.14784	0.230008	0.156927	0.178724	1.82711	0.817348	#N/A	0.628451	0.615032	0.231427	0.0871399	0.0867438	0.134351	#N/A	#N/A	#N/A	0.0938555	#N/A	#N/A	0.132096	#N/A	34	ENSG00000204446	LINC02872	lncRNA	long intergenic non-protein coding RNA 2872 [Source:HGNC Symbol;Acc:HGNC:33817]
CFAP91	#N/A	#N/A	3.31558	1.1655	0.739182	0.590819	0.400747	1.38829	0.394826	1.96964	0.266633	#N/A	#N/A	#N/A	#N/A	#N/A	#N/A	#N/A	#N/A	#N/A	#N/A	#N/A	#N/A	#N/A	#N/A	0.0884948	0.616187	0.30098	0.369337	#N/A	#N/A	#N/A	#N/A	#N/A	4.98048	0.194832	5.05449	6.35234	6.09377	4.37346	5.19035	4.6346	5.65044	5.09221	4.03759	0.421483	5.69989	6.44591	0.416773	4.12689	4.62409	#N/A	#N/A	#N/A	#N/A	0.241391	#N/A	#N/A	#N/A	#N/A	0.295936	0.321782	0.187056	34	ENSG00000183833	CFAP91	protein_coding	cilia and flagella associated protein 91 [Source:HGNC Symbol;Acc:HGNC:24010]
RNF212	#N/A	#N/A	1.61044	0.310466	0.285063	0.219111	0.178274	0.308243	0.177463	0.943987	#N/A	0.0644464	#N/A	#N/A	#N/A	#N/A	#N/A	#N/A	#N/A	#N/A	#N/A	#N/A	#N/A	#N/A	#N/A	0.0631559	0.321028	#N/A	0.198397	#N/A	#N/A	#N/A	#N/A	#N/A	3.74773	0.117918	3.28063	5.20367	5.2645	4.82132	6.34586	0.266379	6.29723	1.19523	0.745723	0.296672	4.68288	4.1373	#N/A	4.584	0.300313	#N/A	0.313307	#N/A	0.200907	#N/A	#N/A	0.145942	#N/A	#N/A	0.118709	0.178607	0.134045	34	ENSG00000178222	RNF212	protein_coding	ring finger protein 212 [Source:HGNC Symbol;Acc:HGNC:27729]
CFAP300	#N/A	#N/A	3.45101	0.767744	0.483077	0.236403	0.294409	0.764644	#N/A	0.971504	#N/A	0.0823958	0.410422	#N/A	#N/A	#N/A	#N/A	#N/A	#N/A	#N/A	#N/A	#N/A	#N/A	#N/A	#N/A	0.0727845	0.233748	0.199172	0.218918	#N/A	#N/A	#N/A	#N/A	#N/A	0.842747	0.128881	4.90695	6.51045	6.41188	5.58142	7.16277	0.369034	6.16984	0.447998	0.823333	0.346794	5.46391	6.31851	0.229147	5.58127	6.07214	1.19843	#N/A	#N/A	#N/A	#N/A	#N/A	#N/A	#N/A	#N/A	0.180187	0.194931	0.164325	34	ENSG00000137691	CFAP300	protein_coding	cilia and flagella associated protein 300 [Source:HGNC Symbol;Acc:HGNC:28188]
ZC2HC1B	#N/A	#N/A	0.874467	0.355814	0.214042	0.201147	#N/A	0.303458	0.185527	0.425939	0.142767	0.0748395	#N/A	#N/A	#N/A	#N/A	#N/A	#N/A	#N/A	#N/A	#N/A	#N/A	#N/A	#N/A	#N/A	0.0698495	#N/A	0.201486	0.23794	#N/A	#N/A	#N/A	#N/A	#N/A	3.39154	0.0952948	3.23082	3.05475	4.26687	4.44921	4.29449	1.94035	4.66205	1.05837	0.265198	0.227769	4.66346	4.18935	#N/A	3.96365	4.72813	1.4502	0.37859	#N/A	0.184061	#N/A	0.13781	#N/A	0.114131	#N/A	#N/A	0.155004	#N/A	34	ENSG00000118491	ZC2HC1B	protein_coding	zinc finger C2HC-type containing 1B [Source:HGNC Symbol;Acc:HGNC:21174]
IFT20	#N/A	#N/A	1.77764	1.61902	2.07307	1.18101	2.64937	1.27647	2.26034	0.74858	2.02835	#N/A	#N/A	#N/A	0.943025	#N/A	#N/A	#N/A	#N/A	#N/A	#N/A	#N/A	#N/A	0.71936	#N/A	#N/A	1.57515	1.38663	1.19853	#N/A	#N/A	#N/A	#N/A	#N/A	1.07315	1.05918	1.33359	0.99212	#N/A	0.754344	0.942856	1.47399	0.718167	0.698562	0.755318	1.30679	0.851725	0.822677	1.50405	0.718167	1.02724	#N/A	0.732195	1.07908	#N/A	1.21398	#N/A	#N/A	#N/A	#N/A	#N/A	#N/A	1.17469	34	ENSG00000109083	IFT20	protein_coding	intraflagellar transport 20 [Source:HGNC Symbol;Acc:HGNC:30989]
DOCK8-AS2	#N/A	#N/A	1.35086	0.199508	0.170966	#N/A	0.112247	0.186083	0.152152	0.443504	#N/A	#N/A	#N/A	0.671436	#N/A	0.21435	#N/A	0.0910336	#N/A	#N/A	0.0759905	0.0621613	0.0933347	0.0526271	#N/A	#N/A	#N/A	#N/A	#N/A	#N/A	#N/A	#N/A	#N/A	#N/A	1.45039	#N/A	1.61673	2.22422	1.89611	1.76163	1.91507	0.729696	2.10253	0.781387	0.87328	0.144903	1.87415	1.75211	#N/A	1.82845	2.42941	0.836663	#N/A	#N/A	0.165435	#N/A	0.129792	0.133944	0.114544	#N/A	#N/A	#N/A	#N/A	34	ENSG00000227155	DOCK8-AS2	lncRNA	DOCK8 antisense RNA 2 [Source:HGNC Symbol;Acc:HGNC:55822]
#260041	#N/A	#N/A	0.298015	0.160219	0.165978	0.182261	0.148384	0.158931	0.17179	0.150413	0.133671	0.0622757	0.125539	#N/A	0.129296	#N/A	#N/A	#N/A	0.0598298	#N/A	0.0706372	#N/A	#N/A	#N/A	#N/A	#N/A	0.188825	0.151496	0.168564	#N/A	#N/A	#N/A	#N/A	#N/A	0.283205	#N/A	0.268076	0.274322	0.345885	0.271117	6.22923	0.217649	0.275757	0.252379	0.221013	0.206914	0.282699	0.273029	#N/A	0.316958	0.374381	#N/A	#N/A	#N/A	#N/A	0.108096	#N/A	#N/A	0.109627	#N/A	#N/A	#N/A	#N/A	34	ENSG00000260041		lncRNA	novel transcript
MDFI	#N/A	#N/A	0.211706	0.121586	#N/A	0.146538	#N/A	0.151615	#N/A	0.0999576	0.102646	#N/A	#N/A	0.105735	0.101623	0.0791112	#N/A	0.0846531	#N/A	#N/A	#N/A	#N/A	0.0524885	#N/A	#N/A	#N/A	0.165917	0.135231	0.150176	#N/A	#N/A	#N/A	#N/A	#N/A	0.226237	0.0898695	0.235727	0.241361	0.206366	0.2434	0.268429	0.203359	0.331783	0.220511	0.208771	0.173507	0.206168	0.23848	#N/A	0.2288	0.224111	0.232864	0.104123	#N/A	0.126927	#N/A	#N/A	#N/A	#N/A	#N/A	#N/A	0.142292	#N/A	34	ENSG00000112559	MDFI	protein_coding	MyoD family inhibitor [Source:HGNC Symbol;Acc:HGNC:6967]
#285666	#N/A	#N/A	0.366301	0.17709	0.188337	#N/A	0.147383	0.155236	0.145796	0.146799	#N/A	#N/A	0.113537	#N/A	#N/A	#N/A	#N/A	#N/A	#N/A	#N/A	#N/A	#N/A	#N/A	#N/A	#N/A	0.0604384	0.203846	0.166717	0.185524	#N/A	#N/A	#N/A	#N/A	#N/A	0.29638	#N/A	0.252163	0.355779	0.533789	0.405703	4.01535	0.235004	3.69879	0.268508	0.215457	0.204919	2.74706	0.241649	0.183315	1.39135	2.3192	0.775678	0.105488	0.0990204	#N/A	#N/A	#N/A	0.131982	0.108066	#N/A	0.0759613	#N/A	#N/A	34	ENSG00000285666		lncRNA	novel transcript
CD200	#N/A	#N/A	#N/A	#N/A	#N/A	#N/A	#N/A	0.639439	#N/A	#N/A	#N/A	#N/A	#N/A	1.76258	#N/A	0.37829	#N/A	0.114786	0.0707388	#N/A	#N/A	#N/A	0.13291	#N/A	#N/A	0.0576002	0.210777	0.174416	#N/A	#N/A	#N/A	#N/A	#N/A	#N/A	1.02565	0.118044	0.742163	0.742097	4.53014	4.86721	7.28646	0.550628	7.50902	0.340086	0.261431	0.197988	0.299199	0.4918	0.171569	0.728258	0.890398	1.41912	0.292074	0.0944508	0.180617	0.111845	0.109048	#N/A	#N/A	#N/A	0.09259	0.151718	#N/A	34	ENSG00000091972	CD200	protein_coding	CD200 molecule [Source:HGNC Symbol;Acc:HGNC:7203]
SASS6	#N/A	#N/A	1.0401	#N/A	#N/A	1.42372	#N/A	1.17722	1.26298	0.838184	0.967508	#N/A	1.22504	0.811422	1.14458	0.895525	#N/A	#N/A	#N/A	0.51719	#N/A	#N/A	#N/A	#N/A	#N/A	#N/A	1.3627	#N/A	2.23193	#N/A	#N/A	#N/A	#N/A	#N/A	1.10113	#N/A	0.830128	1.02147	0.866595	0.855599	0.989926	1.32155	0.759081	0.737917	1.04648	2.10726	0.737604	0.76304	#N/A	0.636258	1.11667	0.802692	#N/A	#N/A	1.11505	1.28843	0.524032	#N/A	#N/A	0.231607	#N/A	#N/A	0.853524	34	ENSG00000156876	SASS6	protein_coding	SAS-6 centriolar assembly protein [Source:HGNC Symbol;Acc:HGNC:25403]
NAA25	#N/A	#N/A	1.13014	0.719577	1.3848	1.95979	1.48256	0.612958	1.72891	#N/A	1.75278	#N/A	0.874358	0.528685	0.552994	0.640373	1.10556	#N/A	0.753117	1.87455	0.702023	0.96896	#N/A	1.17172	0.652814	0.828018	0.711378	1.01823	0.540887	#N/A	#N/A	#N/A	#N/A	#N/A	#N/A	#N/A	#N/A	#N/A	#N/A	#N/A	#N/A	#N/A	#N/A	#N/A	#N/A	#N/A	#N/A	#N/A	#N/A	#N/A	#N/A	0.796782	0.725939	0.76828	2.00156	1.71796	1.93167	1.81389	0.842038	#N/A	0.581484	0.594446	1.39371	34	ENSG00000111300	NAA25	protein_coding	N-alpha-acetyltransferase 25, NatB auxiliary subunit [Source:HGNC Symbol;Acc:HGNC:25783]
TGIF1	#N/A	#N/A	1.49247	1.50397	1.43046	1.14261	1.26195	1.16359	0.837259	1.58907	0.472024	0.229653	1.25849	#N/A	#N/A	#N/A	#N/A	#N/A	#N/A	#N/A	#N/A	#N/A	#N/A	#N/A	#N/A	#N/A	#N/A	#N/A	0.98013	#N/A	#N/A	#N/A	#N/A	#N/A	2.03681	0.445697	2.13455	2.1403	2.18938	2.28839	2.05369	2.27735	2.44405	2.39733	2.58534	1.71525	2.48285	2.33804	0.994769	2.52911	2.51711	1.1405	1.96196	0.785909	1.06752	0.658706	#N/A	#N/A	#N/A	#N/A	#N/A	#N/A	#N/A	34	ENSG00000177426	TGIF1	protein_coding	TGFB induced factor homeobox 1 [Source:HGNC Symbol;Acc:HGNC:11776]
CD63-AS1	#N/A	#N/A	0.235183	0.155927	0.156773	#N/A	0.127926	0.155413	#N/A	0.166464	0.109079	#N/A	0.105538	0.353843	0.102825	0.0827144	#N/A	#N/A	0.0636879	#N/A	#N/A	#N/A	0.0541853	#N/A	#N/A	#N/A	0.173791	0.161647	#N/A	#N/A	#N/A	#N/A	#N/A	#N/A	1.08634	#N/A	0.514474	0.937181	0.703596	1.06693	2.78328	0.229229	2.99446	0.192843	0.225788	0.199809	1.61119	1.22677	#N/A	0.316156	1.01404	0.862607	0.103139	#N/A	#N/A	0.0924836	#N/A	#N/A	0.0945029	#N/A	#N/A	#N/A	#N/A	34	ENSG00000258056	CD63-AS1	lncRNA	CD63 antisense RNA 1 [Source:HGNC Symbol;Acc:HGNC:55455]
SPIN3	#N/A	#N/A	0.750144	1.03724	1.49724	1.34831	#N/A	1.07998	1.52269	0.957996	1.9602	#N/A	1.18578	#N/A	#N/A	#N/A	0.872406	#N/A	1.28925	#N/A	#N/A	#N/A	#N/A	#N/A	#N/A	#N/A	1.26249	1.96372	1.40484	#N/A	#N/A	#N/A	#N/A	#N/A	1.10423	#N/A	0.999283	1.1675	1.20746	1.04936	1.24205	1.13557	0.91602	1.36931	0.971238	1.0566	0.750292	0.933957	#N/A	0.954772	1.3152	#N/A	#N/A	#N/A	#N/A	1.11431	#N/A	1.20557	1.54357	#N/A	#N/A	1.17141	2.5096	34	ENSG00000204271	SPIN3	protein_coding	spindlin family member 3 [Source:HGNC Symbol;Acc:HGNC:27272]
RALGDS	#N/A	#N/A	#N/A	0.618813	#N/A	#N/A	1.12358	0.816149	#N/A	1.03019	1.46081	1.16032	#N/A	#N/A	0.738253	0.798169	1.35759	#N/A	#N/A	#N/A	#N/A	#N/A	#N/A	#N/A	#N/A	0.880423	1.09602	0.931833	1.34303	#N/A	#N/A	#N/A	#N/A	#N/A	1.58966	3.03971	1.5037	1.86277	1.29414	1.35508	1.59942	1.65063	1.48732	1.39835	1.52572	1.40082	1.55554	1.65537	1.56381	1.41062	1.68799	0.601166	1.31768	#N/A	#N/A	#N/A	#N/A	#N/A	1.09375	#N/A	1.15871	#N/A	#N/A	34	ENSG00000160271	RALGDS	protein_coding	ral guanine nucleotide dissociation stimulator [Source:HGNC Symbol;Acc:HGNC:9842]
HYDIN#157423	#N/A	#N/A	0.436371	0.238414	0.20409	0.195884	0.159865	0.23777	0.165714	0.277467	0.141105	#N/A	#N/A	#N/A	#N/A	#N/A	#N/A	#N/A	#N/A	#N/A	#N/A	#N/A	#N/A	#N/A	#N/A	#N/A	0.157678	#N/A	0.177897	#N/A	#N/A	#N/A	#N/A	#N/A	0.763998	0.121956	1.18888	2.35318	2.44494	1.88668	3.03942	0.667614	3.27323	0.645005	0.517875	0.191759	2.98608	2.36307	#N/A	2.62442	2.79882	1.35302	0.23713	#N/A	0.135457	0.087025	0.111205	0.127985	#N/A	#N/A	#N/A	0.158442	#N/A	34	ENSG00000157423	HYDIN	protein_coding	HYDIN axonemal central pair apparatus protein [Source:HGNC Symbol;Acc:HGNC:19368]
SAXO2	#N/A	#N/A	2.61039	1.37099	1.25911	0.857236	0.700416	1.11513	#N/A	1.28422	0.399631	#N/A	1.06939	#N/A	#N/A	#N/A	#N/A	#N/A	#N/A	0.233259	#N/A	#N/A	#N/A	#N/A	#N/A	#N/A	1.87301	0.927779	0.96249	#N/A	#N/A	#N/A	#N/A	#N/A	1.07482	#N/A	1.14589	1.03198	1.14924	0.980419	0.966918	#N/A	1.03086	1.23093	1.24884	1.30411	1.07407	1.0109	0.71877	1.68623	0.845397	1.49471	1.39871	0.347305	#N/A	#N/A	0.270268	#N/A	0.481087	0.129215	#N/A	#N/A	#N/A	34	ENSG00000188659	SAXO2	protein_coding	stabilizer of axonemal microtubules 2 [Source:HGNC Symbol;Acc:HGNC:33727]
MZF1	#N/A	#N/A	1.03043	1.30932	1.73279	1.21278	0.771865	0.759489	1.69675	0.75544	1.05174	#N/A	0.601155	#N/A	#N/A	#N/A	#N/A	0.731931	#N/A	#N/A	#N/A	#N/A	#N/A	0.829935	#N/A	#N/A	#N/A	#N/A	0.884353	#N/A	#N/A	#N/A	#N/A	#N/A	0.920997	#N/A	0.78614	0.794297	0.491264	0.669658	0.826922	0.865914	0.484008	0.723763	0.621691	0.938475	0.614325	0.75174	1.68889	0.518995	0.871834	0.721833	0.655456	#N/A	0.729126	#N/A	#N/A	#N/A	#N/A	#N/A	1.54307	0.968508	#N/A	34	ENSG00000099326	MZF1	protein_coding	myeloid zinc finger 1 [Source:HGNC Symbol;Acc:HGNC:13108]
CMTR2	#N/A	#N/A	1.02006	1.42705	1.84553	1.4475	1.701	1.04394	3.01287	1.10852	1.64751	0.69377	#N/A	#N/A	#N/A	#N/A	#N/A	#N/A	#N/A	#N/A	#N/A	#N/A	#N/A	#N/A	#N/A	#N/A	#N/A	#N/A	#N/A	#N/A	#N/A	#N/A	#N/A	#N/A	1.19271	1.29013	1.96303	1.21346	1.38695	1.3699	1.2187	1.18599	1.23461	1.29099	1.28296	1.20796	1.12001	1.40446	1.24942	1.267	1.23636	0.689333	1.21103	1.16868	#N/A	1.77676	0.927981	2.27109	1.09403	#N/A	#N/A	#N/A	#N/A	34	ENSG00000180917	CMTR2	protein_coding	cap methyltransferase 2 [Source:HGNC Symbol;Acc:HGNC:25635]
HCG18#231074	#N/A	#N/A	0.586559	0.832473	1.07348	1.0681	0.909137	0.681683	0.914842	0.689518	2.30158	#N/A	#N/A	#N/A	#N/A	#N/A	#N/A	#N/A	#N/A	#N/A	0.902443	#N/A	#N/A	#N/A	#N/A	0.832038	1.23596	1.04661	1.14184	#N/A	#N/A	#N/A	#N/A	#N/A	0.690182	#N/A	0.421606	0.683636	0.642067	0.677713	0.536907	0.640211	0.594185	0.588601	0.467799	1.12899	0.583296	0.62191	1.85142	0.578671	0.727241	0.578766	0.536298	#N/A	#N/A	#N/A	#N/A	0.811173	#N/A	#N/A	1.02235	#N/A	#N/A	34	ENSG00000231074	HCG18	lncRNA	HLA complex group 18 [Source:HGNC Symbol;Acc:HGNC:31337]
#281120	#N/A	#N/A	1.39783	#N/A	0.214313	0.208012	0.170856	0.510685	0.14832	0.511899	0.157256	#N/A	0.146994	#N/A	#N/A	#N/A	#N/A	#N/A	#N/A	#N/A	0.082669	#N/A	#N/A	#N/A	#N/A	#N/A	0.209725	#N/A	0.192009	#N/A	#N/A	#N/A	#N/A	#N/A	2.19922	#N/A	3.96495	3.2161	4.07594	3.26561	3.40575	1.32244	4.4962	1.15808	0.280197	0.248301	4.10942	2.74202	0.208401	3.74218	2.87707	1.91652	#N/A	0.114127	0.164473	#N/A	#N/A	0.115096	#N/A	#N/A	#N/A	0.162983	0.104138	34	ENSG00000281120		lncRNA	novel transcript, antisense to MAGI2
TAPT1-AS1	#N/A	#N/A	0.91948	1.49998	0.892599	1.34039	1.12309	0.72189	#N/A	1.11366	1.65997	0.881243	0.719478	#N/A	#N/A	#N/A	#N/A	#N/A	#N/A	#N/A	#N/A	#N/A	#N/A	#N/A	#N/A	#N/A	#N/A	#N/A	#N/A	#N/A	#N/A	#N/A	#N/A	#N/A	1.20823	1.03224	1.18218	1.3067	1.04034	1.21848	1.25328	1.5252	0.994385	1.18957	1.01762	1.00321	0.929845	1.18529	#N/A	1.06784	1.44867	0.568307	0.821092	#N/A	0.8137	#N/A	2.53676	0.921193	#N/A	#N/A	0.896214	0.873449	1.49089	34	ENSG00000263327	TAPT1-AS1	lncRNA	TAPT1 antisense RNA 1 (head to head) [Source:HGNC Symbol;Acc:HGNC:26832]
#287306	#N/A	#N/A	#N/A	#N/A	#N/A	#N/A	#N/A	0.948139	#N/A	0.620017	#N/A	#N/A	#N/A	4.00403	3.04024	3.91476	0.949471	3.88462	0.288061	0.362484	0.474364	0.479945	1.52202	0.287279	#N/A	#N/A	#N/A	#N/A	1.0192	#N/A	#N/A	#N/A	#N/A	#N/A	2.4568	0.948935	1.36127	2.63766	0.938561	2.62973	3.26678	3.52001	0.932498	1.24666	#N/A	1.85784	0.707063	1.38754	1.24969	#N/A	3.06356	#N/A	1.62533	1.36592	#N/A	#N/A	0.480724	#N/A	#N/A	#N/A	#N/A	1.31845	0.79267	34	ENSG00000287306		lncRNA	novel transcript
RINL#187994	#N/A	#N/A	#N/A	#N/A	#N/A	#N/A	#N/A	0.371858	#N/A	0.589273	#N/A	#N/A	0.110663	0.657773	#N/A	0.142839	#N/A	0.10111	0.069351	#N/A	#N/A	#N/A	0.103022	#N/A	0.0628334	0.0699418	0.157428	0.140253	0.155387	#N/A	#N/A	#N/A	#N/A	#N/A	2.2071	#N/A	2.19849	2.31345	2.38473	1.92138	2.53846	1.087	2.99201	1.16973	0.300862	0.156188	2.97353	2.80624	#N/A	2.45271	2.50501	1.06133	0.211389	0.10295	0.143464	#N/A	0.114262	0.131465	#N/A	#N/A	#N/A	#N/A	#N/A	34	ENSG00000187994	RINL	protein_coding	Ras and Rab interactor like [Source:HGNC Symbol;Acc:HGNC:24795]
#272800	#N/A	#N/A	1.39066	1.82429	1.83323	1.31647	1.08665	0.934975	#N/A	0.89283	#N/A	#N/A	0.876484	0.773181	1.36481	#N/A	#N/A	1.00996	#N/A	#N/A	1.39876	#N/A	#N/A	#N/A	#N/A	0.644926	#N/A	#N/A	1.72734	#N/A	#N/A	#N/A	#N/A	#N/A	0.87427	#N/A	0.800176	0.932272	0.834488	1.05756	0.884556	1.13445	0.712579	1.03455	1.19269	1.24771	0.731233	0.833256	#N/A	#N/A	1.00662	0.880167	1.06767	#N/A	1.27436	#N/A	0.827803	#N/A	1.11619	#N/A	0.795175	#N/A	#N/A	34	ENSG00000272800		lncRNA	novel transcript
GPX3	#N/A	#N/A	1.14532	#N/A	#N/A	#N/A	0.327147	0.599029	#N/A	0.749117	0.237908	0.0777738	#N/A	#N/A	#N/A	#N/A	#N/A	#N/A	#N/A	#N/A	#N/A	#N/A	#N/A	#N/A	#N/A	0.0839609	0.407008	0.314346	0.331797	#N/A	#N/A	#N/A	#N/A	#N/A	0.310567	0.12969	0.304883	0.317654	0.31765	0.313452	0.352403	0.325555	0.343488	0.294313	0.325035	0.255827	0.32375	0.309272	0.2068	0.31362	0.322302	1.79078	0.688229	#N/A	0.256631	0.163347	#N/A	#N/A	#N/A	#N/A	0.124227	0.228322	0.126879	34	ENSG00000211445	GPX3	protein_coding	glutathione peroxidase 3 [Source:HGNC Symbol;Acc:HGNC:4555]
#251567	#N/A	#N/A	0.0283431	0.0612707	0.115104	#N/A	#N/A	0.0722104	#N/A	0.0869223	0.0715671	0.0346113	#N/A	#N/A	#N/A	#N/A	0.0341074	#N/A	#N/A	#N/A	#N/A	#N/A	#N/A	#N/A	0.0383715	0.0366054	0.119809	0.099523	0.109612	#N/A	#N/A	#N/A	#N/A	#N/A	0.0932362	#N/A	0.0754031	0.0839739	0.108741	0.0936263	0.778305	0.126729	1.16917	0.0567818	0.0916379	0.135804	0.254784	0.106206	#N/A	0.165129	0.0877446	0.0849222	0.092197	#N/A	0.0917204	0.0615179	0.0543331	#N/A	0.0620235	#N/A	#N/A	#N/A	#N/A	34	ENSG00000251567		lncRNA	novel transcript
SMARCA5	#N/A	#N/A	0.512577	0.652543	0.5943	#N/A	#N/A	#N/A	1.3957	0.987363	1.77537	0.941376	#N/A	#N/A	0.448299	#N/A	#N/A	#N/A	#N/A	#N/A	#N/A	#N/A	#N/A	#N/A	#N/A	0.746181	0.869215	0.675685	1.13426	#N/A	#N/A	#N/A	#N/A	#N/A	0.706153	1.04087	1.1971	0.746204	1.30301	0.67087	0.628851	0.892856	0.951135	0.980761	0.995489	0.763102	1.04554	1.12036	0.926742	1.18051	0.53662	#N/A	#N/A	#N/A	#N/A	0.945265	1.72443	1.41581	#N/A	#N/A	0.703605	#N/A	1.1718	34	ENSG00000153147	SMARCA5	protein_coding	SWI/SNF related, matrix associated, actin dependent regulator of chromatin, subfamily a, member 5 [Source:HGNC Symbol;Acc:HGNC:11101]
TMEM192	#N/A	#N/A	1.52196	0.910975	1.3005	1.82616	1.40375	#N/A	1.92486	#N/A	1.54338	0.804441	#N/A	0.737704	1.26306	0.977272	0.792044	0.954255	#N/A	#N/A	1.83621	2.42445	#N/A	1.46715	#N/A	#N/A	#N/A	#N/A	#N/A	#N/A	#N/A	#N/A	#N/A	#N/A	#N/A	#N/A	0.566805	#N/A	0.565587	#N/A	#N/A	#N/A	0.656181	0.771375	0.87355	#N/A	0.659488	0.59571	#N/A	0.75597	#N/A	1.42383	0.916151	0.85669	1.17374	1.31921	2.07194	2.45771	1.84566	0.850711	1.05582	#N/A	#N/A	34	ENSG00000170088	TMEM192	protein_coding	transmembrane protein 192 [Source:HGNC Symbol;Acc:HGNC:26775]
TP53BP1	#N/A	#N/A	1.56075	0.719356	1.91107	1.8248	1.28611	#N/A	1.56766	0.865831	2.31454	1.23722	0.650963	#N/A	#N/A	#N/A	#N/A	#N/A	#N/A	#N/A	#N/A	#N/A	#N/A	#N/A	#N/A	#N/A	1.20679	1.12271	1.16635	#N/A	#N/A	#N/A	#N/A	#N/A	0.910672	1.35823	1.31649	1.03932	1.45823	0.973345	0.878642	0.499304	1.40099	1.34529	1.9367	1.50214	1.23667	1.3539	0.931319	1.58946	0.721092	#N/A	#N/A	#N/A	#N/A	#N/A	1.49639	0.955132	#N/A	#N/A	#N/A	1.03815	1.80339	34	ENSG00000067369	TP53BP1	protein_coding	tumor protein p53 binding protein 1 [Source:HGNC Symbol;Acc:HGNC:11999]
DHX36#174953	#N/A	#N/A	#N/A	#N/A	#N/A	#N/A	0.786644	#N/A	1.22415	0.854048	2.2392	0.993	#N/A	#N/A	#N/A	#N/A	#N/A	#N/A	#N/A	#N/A	#N/A	#N/A	0.47985	1.1207	0.623746	0.686723	0.577063	#N/A	0.78826	#N/A	#N/A	#N/A	#N/A	#N/A	0.575234	0.87498	0.871644	0.543811	0.812003	0.586791	0.512816	0.58044	0.667648	0.662613	0.796911	0.642793	0.694887	0.616688	0.935081	0.718942	0.410917	#N/A	#N/A	0.841891	#N/A	0.921201	2.26978	0.869221	0.906987	#N/A	0.791517	#N/A	#N/A	34	ENSG00000174953	DHX36	protein_coding	DEAH-box helicase 36 [Source:HGNC Symbol;Acc:HGNC:14410]
SPICE1	#N/A	#N/A	1.27256	0.767411	1.10768	2.35228	2.33132	#N/A	1.9069	1.22085	1.78718	#N/A	0.739626	0.5784	#N/A	#N/A	#N/A	#N/A	#N/A	#N/A	#N/A	#N/A	#N/A	#N/A	1.28735	#N/A	#N/A	#N/A	#N/A	#N/A	#N/A	#N/A	#N/A	#N/A	1.18499	1.1656	1.16263	1.47581	1.17792	1.30902	1.36732	1.64064	1.22535	1.28982	1.28868	1.38912	1.2805	1.42624	2.42435	1.07578	1.4832	0.895896	#N/A	#N/A	0.900405	#N/A	1.39475	#N/A	1.03821	#N/A	#N/A	1.77511	2.9957	34	ENSG00000163611	SPICE1	protein_coding	spindle and centriole associated protein 1 [Source:HGNC Symbol;Acc:HGNC:25083]
ENKUR	#N/A	#N/A	0.756645	0.195315	0.217045	#N/A	0.169607	#N/A	0.179027	0.466569	0.153642	0.0718366	0.137549	#N/A	0.281209	#N/A	#N/A	#N/A	#N/A	#N/A	#N/A	#N/A	#N/A	#N/A	#N/A	#N/A	0.189439	0.139693	0.162417	#N/A	#N/A	#N/A	#N/A	#N/A	2.72882	#N/A	1.85377	1.77968	1.8681	2.07603	2.19129	1.23909	1.9555	1.95423	1.31027	0.388101	1.81653	2.32932	#N/A	2.4575	1.90671	1.98542	0.192445	0.0970292	#N/A	0.100041	#N/A	#N/A	0.12348	#N/A	0.0862003	#N/A	#N/A	34	ENSG00000151023	ENKUR	protein_coding	enkurin, TRPC channel interacting protein [Source:HGNC Symbol;Acc:HGNC:28388]
SND1	#N/A	#N/A	#N/A	#N/A	0.512776	0.818812	0.638639	#N/A	0.649974	0.642855	1.03698	#N/A	#N/A	0.475778	#N/A	#N/A	#N/A	0.611813	#N/A	#N/A	#N/A	#N/A	0.779634	0.962143	#N/A	#N/A	#N/A	#N/A	#N/A	#N/A	#N/A	#N/A	#N/A	#N/A	0.901954	0.919925	0.665922	0.967065	0.825461	0.911095	0.910962	0.803006	0.80918	0.915889	0.985423	1.03693	0.867182	0.885912	0.974441	0.86208	0.927534	0.386449	0.584688	0.678141	0.529794	0.814307	2.17517	0.900995	#N/A	#N/A	#N/A	#N/A	#N/A	34	ENSG00000197157	SND1	protein_coding	staphylococcal nuclease and tudor domain containing 1 [Source:HGNC Symbol;Acc:HGNC:30646]
GAB2	#N/A	#N/A	#N/A	#N/A	#N/A	0.527394	#N/A	#N/A	0.589222	1.72268	#N/A	1.30496	0.467055	#N/A	#N/A	#N/A	#N/A	#N/A	#N/A	#N/A	#N/A	#N/A	0.477419	0.773684	#N/A	0.62003	#N/A	#N/A	#N/A	#N/A	#N/A	#N/A	#N/A	#N/A	3.09433	3.79503	3.28475	3.34398	3.76356	3.34225	3.13707	2.50463	3.59046	3.2018	3.63372	3.11616	3.22464	3.2834	1.74334	3.50857	2.89275	0.502988	1.11038	0.669137	1.19786	0.651943	1.93894	#N/A	#N/A	#N/A	1.62208	2.82893	3.51805	34	ENSG00000033327	GAB2	protein_coding	GRB2 associated binding protein 2 [Source:HGNC Symbol;Acc:HGNC:14458]
PHF14	#N/A	#N/A	#N/A	#N/A	#N/A	#N/A	#N/A	#N/A	#N/A	0.831492	0.755852	0.630463	#N/A	#N/A	#N/A	#N/A	#N/A	#N/A	#N/A	0.681016	#N/A	#N/A	0.458342	#N/A	#N/A	1.35671	0.512899	0.6297	1.11681	#N/A	#N/A	#N/A	#N/A	#N/A	1.44426	1.52732	1.52593	1.37731	1.49359	1.46972	1.40743	1.30579	1.46247	1.3552	1.39411	1.49716	1.28179	1.44234	0.583494	1.4913	1.53128	0.850106	#N/A	#N/A	0.727651	1.3563	1.12504	0.700461	0.570782	#N/A	1.0243	#N/A	0.829336	34	ENSG00000106443	PHF14	protein_coding	PHD finger protein 14 [Source:HGNC Symbol;Acc:HGNC:22203]
PLEKHO2	#N/A	#N/A	0.941765	#N/A	#N/A	#N/A	#N/A	#N/A	#N/A	2.64538	0.953592	#N/A	#N/A	1.94171	1.16	1.07553	#N/A	3.8615	0.496376	#N/A	#N/A	#N/A	1.44554	0.371453	#N/A	#N/A	#N/A	#N/A	#N/A	#N/A	#N/A	#N/A	#N/A	#N/A	7.80294	0.621368	6.06551	7.24029	7.44268	6.27039	9.72782	6.81697	8.68404	8.6862	6.33579	4.5384	7.24446	8.335	1.5419	8.2794	8.34348	1.746	1.59214	1.77782	1.31341	#N/A	#N/A	0.894587	#N/A	#N/A	1.34968	1.18729	#N/A	34	ENSG00000241839	PLEKHO2	protein_coding	pleckstrin homology domain containing O2 [Source:HGNC Symbol;Acc:HGNC:30026]
GLDC	#N/A	#N/A	0.268033	0.143122	0.16432	0.142296	0.105996	#N/A	#N/A	#N/A	0.100792	#N/A	#N/A	0.158398	0.0780058	0.079701	0.045452	0.087742	0.0666298	#N/A	#N/A	0.0574737	#N/A	#N/A	#N/A	#N/A	0.158125	0.145612	0.160462	#N/A	#N/A	#N/A	#N/A	#N/A	#N/A	#N/A	#N/A	0.67133	0.926588	#N/A	#N/A	0.405832	2.82598	0.447322	0.244176	#N/A	2.12742	1.1197	#N/A	1.18923	0.767049	0.250686	0.0599113	0.0878589	0.122104	0.074507	#N/A	#N/A	0.0843339	#N/A	#N/A	0.12061	0.109756	34	ENSG00000178445	GLDC	protein_coding	glycine decarboxylase [Source:HGNC Symbol;Acc:HGNC:4313]
RHOJ	4.39039	5.84433	#N/A	0.735625	#N/A	0.778035	#N/A	#N/A	#N/A	2.46993	0.711995	1.52192	#N/A	#N/A	0.560247	#N/A	#N/A	#N/A	#N/A	#N/A	#N/A	#N/A	#N/A	#N/A	#N/A	3.67832	4.72785	3.85619	4.85146	2.12149	#N/A	#N/A	#N/A	#N/A	8.31109	8.071	6.91012	9.38792	7.0392	7.22805	9.64789	7.03823	9.1255	7.02488	7.31792	7.67203	7.85422	9.02571	2.51989	7.11726	8.2457	#N/A	#N/A	#N/A	#N/A	#N/A	1.71921	#N/A	#N/A	#N/A	#N/A	4.66147	5.31003	33	ENSG00000126785	RHOJ	protein_coding	ras homolog family member J [Source:HGNC Symbol;Acc:HGNC:688]
KCNS3	3.28379	3.98319	6.43691	5.09906	3.77077	5.44703	6.32176	4.34011	4.70379	0.739273	3.53166	1.10919	2.25565	#N/A	0.824217	#N/A	#N/A	#N/A	#N/A	#N/A	0.613678	#N/A	#N/A	#N/A	#N/A	1.14254	3.57699	5.6759	4.94112	2.75523	#N/A	#N/A	#N/A	#N/A	#N/A	1.09851	#N/A	#N/A	#N/A	#N/A	#N/A	#N/A	#N/A	#N/A	#N/A	#N/A	#N/A	#N/A	#N/A	#N/A	#N/A	2.40707	2.28679	2.27379	3.81909	2.84111	4.85981	3.20083	3.19524	1.77407	1.26311	4.81336	7.20612	33	ENSG00000170745	KCNS3	protein_coding	potassium voltage-gated channel modifier subfamily S member 3 [Source:HGNC Symbol;Acc:HGNC:6302]
TTN	1.71249	2.36433	1.15152	1.29763	1.59608	2.46761	1.5888	1.25789	#N/A	#N/A	#N/A	#N/A	1.12654	2.21855	1.9206	2.26247	1.91818	1.99183	2.55466	2.7212	2.73092	#N/A	#N/A	#N/A	2.06244	#N/A	1.58203	2.18763	2.54852	2.79719	2.03368	1.48933	#N/A	#N/A	#N/A	#N/A	#N/A	#N/A	#N/A	#N/A	#N/A	#N/A	#N/A	#N/A	#N/A	#N/A	#N/A	#N/A	#N/A	#N/A	#N/A	2.21887	1.1551	1.08075	2.94364	#N/A	2.81872	#N/A	1.72405	2.75367	#N/A	2.46576	2.32025	33	ENSG00000155657	TTN	protein_coding	titin [Source:HGNC Symbol;Acc:HGNC:12403]
ABLIM1	1.48744	2.19293	#N/A	#N/A	#N/A	#N/A	#N/A	#N/A	#N/A	#N/A	#N/A	#N/A	#N/A	#N/A	#N/A	#N/A	#N/A	#N/A	#N/A	#N/A	#N/A	#N/A	0.414328	#N/A	#N/A	1.68741	3.55358	4.32669	3.52869	3.32789	#N/A	#N/A	#N/A	#N/A	2.65326	4.24204	2.93107	3.64498	3.86582	3.03945	2.96059	#N/A	5.59254	3.65898	5.4019	1.6993	4.30321	3.6981	#N/A	5.06636	#N/A	3.32272	1.94714	1.2667	2.98248	1.7924	1.37839	2.06875	#N/A	1.37183	1.69772	1.19995	1.66379	33	ENSG00000099204	ABLIM1	protein_coding	actin binding LIM protein 1 [Source:HGNC Symbol;Acc:HGNC:78]
PALLD	1.30554	2.72488	2.57555	1.41692	2.69541	4.90656	1.65103	0.972267	2.01136	#N/A	#N/A	#N/A	0.868375	1.45874	1.12446	0.661175	0.837693	1.22508	1.1564	3.16695	1.39179	1.65176	#N/A	#N/A	1.30517	#N/A	3.28241	3.1146	3.23379	#N/A	#N/A	#N/A	#N/A	#N/A	#N/A	#N/A	#N/A	#N/A	#N/A	#N/A	#N/A	#N/A	#N/A	#N/A	#N/A	#N/A	#N/A	#N/A	#N/A	#N/A	#N/A	2.66776	#N/A	0.530668	3.80783	1.80034	2.34231	3.1789	1.30755	1.1217	#N/A	3.82637	4.44938	33	ENSG00000129116	PALLD	protein_coding	palladin, cytoskeletal associated protein [Source:HGNC Symbol;Acc:HGNC:17068]
STARD4-AS1	2.16826	2.4278	#N/A	#N/A	0.970623	0.766243	#N/A	1.07923	1.10223	#N/A	1.51317	0.734813	0.8664	1.77539	2.34354	1.61078	1.17697	1.16064	1.74799	2.53231	2.21627	1.05229	0.810817	2.34959	1.9137	#N/A	2.86245	2.73863	2.9895	#N/A	#N/A	#N/A	#N/A	#N/A	#N/A	#N/A	#N/A	#N/A	#N/A	#N/A	#N/A	#N/A	#N/A	#N/A	#N/A	#N/A	#N/A	#N/A	#N/A	#N/A	#N/A	#N/A	1.06439	1.31255	#N/A	#N/A	3.18451	0.945714	0.746899	1.90314	0.629757	3.15855	2.71861	33	ENSG00000246859	STARD4-AS1	lncRNA	STARD4 antisense RNA 1 [Source:HGNC Symbol;Acc:HGNC:44117]
BICC1	1.23192	4.24536	7.28322	4.97123	4.96764	6.92664	4.79392	4.8798	5.13705	#N/A	3.18827	1.7041	1.94049	#N/A	#N/A	#N/A	#N/A	#N/A	#N/A	#N/A	#N/A	#N/A	#N/A	#N/A	#N/A	#N/A	3.67596	4.4081	4.16725	4.48438	#N/A	#N/A	#N/A	#N/A	#N/A	#N/A	#N/A	#N/A	0.348629	#N/A	#N/A	#N/A	1.21905	0.368299	1.53722	#N/A	0.681582	#N/A	#N/A	2.26767	#N/A	3.04318	2.53453	2.24128	4.78457	2.58161	4.48183	2.84141	2.79885	#N/A	0.579487	6.70011	5.66939	33	ENSG00000122870	BICC1	protein_coding	BicC family RNA binding protein 1 [Source:HGNC Symbol;Acc:HGNC:19351]
TSBP1-AS1#225914	1.10793	#N/A	#N/A	#N/A	1.00665	#N/A	1.32547	1.31276	#N/A	2.53955	0.878398	#N/A	#N/A	#N/A	#N/A	#N/A	#N/A	#N/A	#N/A	0.468441	0.848413	#N/A	1.60001	#N/A	#N/A	0.32153	3.15176	1.33254	1.6778	#N/A	#N/A	#N/A	#N/A	#N/A	6.78546	0.488549	5.72477	8.09654	6.12753	5.45109	6.78111	5.49854	6.98061	6.10782	7.62832	5.31505	6.03675	6.96716	1.374	5.43528	7.38853	#N/A	0.75765	#N/A	#N/A	#N/A	#N/A	#N/A	#N/A	#N/A	#N/A	2.21786	0.656413	33	ENSG00000225914	TSBP1-AS1	lncRNA	TSBP1 and BTNL2 antisense RNA 1 [Source:HGNC Symbol;Acc:HGNC:39756]
PFKP	1.96309	0.444598	#N/A	#N/A	#N/A	#N/A	#N/A	#N/A	#N/A	0.709139	#N/A	#N/A	#N/A	1.85853	#N/A	0.799506	#N/A	1.23387	0.685155	0.781681	#N/A	#N/A	1.3185	#N/A	#N/A	0.81161	4.13309	2.54606	1.31102	#N/A	#N/A	#N/A	#N/A	#N/A	3.78623	#N/A	3.73134	4.07901	3.89175	3.81138	4.19829	2.87668	3.81758	3.10842	3.26461	4.0901	3.36343	3.90804	1.27214	3.31945	4.20369	1.4269	#N/A	#N/A	0.958119	#N/A	#N/A	1.87287	#N/A	#N/A	1.09929	#N/A	#N/A	33	ENSG00000067057	PFKP	protein_coding	phosphofructokinase, platelet [Source:HGNC Symbol;Acc:HGNC:8878]
LINC02664	0.680036	0.304436	1.17863	1.33282	2.2511	1.54764	1.0386	0.947821	#N/A	0.692067	0.680873	0.373576	#N/A	#N/A	#N/A	#N/A	#N/A	#N/A	#N/A	#N/A	#N/A	#N/A	#N/A	#N/A	#N/A	0.397901	2.5051	1.95714	1.97369	#N/A	#N/A	#N/A	#N/A	#N/A	5.43771	0.793495	4.77768	4.41087	4.28077	4.32119	5.26897	4.55185	5.34668	5.35424	5.8215	4.46904	4.61867	5.28055	#N/A	4.28953	4.93179	#N/A	#N/A	#N/A	#N/A	#N/A	#N/A	#N/A	#N/A	#N/A	#N/A	1.73491	1.13479	33	ENSG00000272381	LINC02664	lncRNA	long intergenic non-protein coding RNA 2664 [Source:HGNC Symbol;Acc:HGNC:54150]
ABCC5	1.08246	1.76879	3.86641	2.60978	3.3635	4.01319	3.02562	2.10972	3.69381	#N/A	2.11742	#N/A	1.61105	0.965484	0.929418	0.941404	0.932405	1.13446	1.09224	2.93829	0.636001	1.34997	#N/A	1.06172	1.04203	#N/A	#N/A	#N/A	1.32564	#N/A	#N/A	#N/A	#N/A	#N/A	#N/A	#N/A	#N/A	#N/A	#N/A	#N/A	#N/A	#N/A	#N/A	#N/A	#N/A	#N/A	#N/A	#N/A	#N/A	#N/A	#N/A	2.06208	1.2279	1.43882	3.07455	1.6598	6.48666	4.33287	2.41975	#N/A	#N/A	1.97976	2.58102	33	ENSG00000114770	ABCC5	protein_coding	ATP binding cassette subfamily C member 5 [Source:HGNC Symbol;Acc:HGNC:56]
#232807	0.0691756	#N/A	1.71911	#N/A	0.217324	0.213772	0.176218	#N/A	0.152886	0.831964	#N/A	#N/A	0.190261	#N/A	#N/A	#N/A	#N/A	#N/A	#N/A	#N/A	#N/A	#N/A	#N/A	0.0620466	#N/A	0.0696664	#N/A	#N/A	#N/A	#N/A	#N/A	#N/A	#N/A	#N/A	3.14893	#N/A	2.76201	2.82752	4.03957	3.09733	3.32175	1.90549	3.62992	1.10576	1.59299	0.395506	3.9119	3.38766	#N/A	3.23783	3.20648	2.62804	0.22311	0.100161	0.195404	0.106852	#N/A	0.152229	#N/A	#N/A	0.113689	0.173057	#N/A	33	ENSG00000232807		lncRNA	novel transcript, antisense to FBXO18
CAMK2N1	0.194449	0.163033	3.15652	1.8224	1.42183	#N/A	0.81416	1.96064	#N/A	3.54225	0.426879	0.221638	#N/A	#N/A	#N/A	#N/A	#N/A	#N/A	#N/A	#N/A	#N/A	#N/A	#N/A	#N/A	#N/A	0.162136	2.74262	0.846253	0.858634	#N/A	#N/A	#N/A	#N/A	#N/A	8.57337	0.485488	8.77782	8.5181	9.2794	8.91289	11.7526	8.11799	10.0727	8.39217	7.37114	1.30999	9.19198	8.78466	0.822694	9.00027	9.50721	#N/A	#N/A	#N/A	#N/A	#N/A	#N/A	#N/A	#N/A	#N/A	#N/A	0.643797	0.481735	33	ENSG00000162545	CAMK2N1	protein_coding	calcium/calmodulin dependent protein kinase II inhibitor 1 [Source:HGNC Symbol;Acc:HGNC:24190]
LRBA	0.865448	#N/A	#N/A	#N/A	0.457805	#N/A	#N/A	#N/A	0.538552	0.56023	0.666355	#N/A	#N/A	#N/A	#N/A	#N/A	0.655381	#N/A	0.760068	0.758262	#N/A	0.453646	0.374769	#N/A	#N/A	#N/A	#N/A	#N/A	0.510312	#N/A	#N/A	#N/A	#N/A	#N/A	0.488658	#N/A	0.519841	0.660075	0.774689	0.667222	0.536006	0.357632	0.705374	0.719717	0.793688	0.673153	0.600758	0.704818	#N/A	0.879116	0.653112	0.265479	0.444325	#N/A	0.681151	0.564703	0.962361	0.475183	#N/A	#N/A	0.619901	#N/A	#N/A	33	ENSG00000198589	LRBA	protein_coding	LPS responsive beige-like anchor protein [Source:HGNC Symbol;Acc:HGNC:1742]
GULP1	0.956642	6.36022	#N/A	#N/A	#N/A	0.823479	#N/A	#N/A	#N/A	0.882144	0.836195	#N/A	#N/A	#N/A	#N/A	#N/A	#N/A	#N/A	#N/A	#N/A	#N/A	#N/A	#N/A	#N/A	#N/A	1.05053	1.2895	1.10402	2.78278	2.02282	#N/A	#N/A	#N/A	#N/A	1.53101	1.9324	1.53554	1.38685	2.1029	1.30029	1.03845	1.33585	2.00882	2.2522	1.95651	1.45031	1.89777	1.49597	1.41043	2.17881	1.14741	#N/A	#N/A	0.543598	#N/A	0.559417	1.88024	#N/A	#N/A	#N/A	0.855874	5.12614	5.949	33	ENSG00000144366	GULP1	protein_coding	GULP PTB domain containing engulfment adaptor 1 [Source:HGNC Symbol;Acc:HGNC:18649]
TGFBI	0.163823	#N/A	1.00301	1.58502	0.929018	0.739724	0.562183	0.566943	0.361609	1.27722	0.322271	#N/A	#N/A	0.95567	1.09573	#N/A	#N/A	0.725632	#N/A	#N/A	#N/A	0.163343	#N/A	#N/A	#N/A	#N/A	#N/A	#N/A	#N/A	#N/A	#N/A	#N/A	#N/A	#N/A	0.30285	0.170053	5.91241	0.432672	6.69182	6.21147	0.458031	0.287558	8.03831	0.290606	5.26716	0.389296	6.02797	0.299302	0.477639	0.445274	0.430508	#N/A	#N/A	#N/A	#N/A	#N/A	#N/A	#N/A	#N/A	#N/A	#N/A	0.368386	0.233597	33	ENSG00000120708	TGFBI	protein_coding	transforming growth factor beta induced [Source:HGNC Symbol;Acc:HGNC:11771]
RPS23	0.0350844	#N/A	0.0992725	#N/A	0.0762602	#N/A	0.061252	#N/A	#N/A	#N/A	#N/A	#N/A	#N/A	0.031926	0.0450319	0.0447658	0.0225589	0.0403958	0.0223138	0.0265137	0.0206238	#N/A	#N/A	#N/A	0.0258275	#N/A	0.0832256	0.067781	0.0753574	#N/A	#N/A	#N/A	#N/A	#N/A	0.105439	#N/A	0.0802621	0.114164	#N/A	#N/A	0.117476	0.103162	0.11989	0.0821346	0.0887362	0.0862478	0.0880682	0.116075	0.0749966	0.117533	0.0904838	0.0530944	#N/A	#N/A	0.0632508	#N/A	#N/A	#N/A	#N/A	#N/A	#N/A	0.0745902	#N/A	33	ENSG00000186468	RPS23	protein_coding	ribosomal protein S23 [Source:HGNC Symbol;Acc:HGNC:10410]
#285801	0.417299	#N/A	#N/A	#N/A	#N/A	#N/A	#N/A	#N/A	#N/A	2.65916	#N/A	0.40859	1.08294	1.29216	0.937379	#N/A	#N/A	0.878626	#N/A	0.57203	0.832243	0.645328	1.41838	0.382526	#N/A	0.438841	#N/A	#N/A	#N/A	#N/A	#N/A	#N/A	#N/A	#N/A	6.38611	0.799125	5.01302	8.252	6.05225	7.3647	8.07059	8.42806	6.2777	6.83768	5.60024	4.20223	6.20611	7.19387	2.07647	5.35983	7.7799	#N/A	#N/A	#N/A	#N/A	1.15396	0.531669	#N/A	#N/A	#N/A	0.965873	#N/A	#N/A	33	ENSG00000285801		lncRNA	Novel transcript, antisense to CMAHP
PALD1	0.698191	#N/A	#N/A	#N/A	#N/A	#N/A	#N/A	#N/A	#N/A	#N/A	#N/A	#N/A	#N/A	2.76928	2.71812	2.57712	0.975046	4.11303	1.75158	0.786599	4.18746	1.06283	1.26906	#N/A	#N/A	#N/A	#N/A	#N/A	#N/A	#N/A	#N/A	#N/A	#N/A	#N/A	0.86364	#N/A	0.693979	1.04817	0.885959	1.19619	1.0735	1.02404	0.651135	0.646138	0.544215	#N/A	#N/A	0.755994	#N/A	0.867671	1.28678	2.26012	#N/A	1.13238	2.60966	0.885334	#N/A	1.33826	#N/A	0.409814	0.970841	2.87463	1.55152	33	ENSG00000107719	PALD1	protein_coding	phosphatase domain containing paladin 1 [Source:HGNC Symbol;Acc:HGNC:23530]
FBLN1	0.881694	0.364373	3.40481	2.84986	4.42343	2.85099	#N/A	2.04219	2.41708	2.3145	1.18098	0.666114	#N/A	#N/A	#N/A	#N/A	#N/A	#N/A	#N/A	#N/A	#N/A	#N/A	#N/A	#N/A	#N/A	#N/A	3.07474	2.71708	2.46208	#N/A	#N/A	#N/A	#N/A	#N/A	10.2678	4.07083	6.29535	8.44439	6.1449	6.11964	9.44558	6.14618	8.42099	6.22889	6.10119	6.61874	6.85089	8.88596	1.50849	8.24838	7.50159	#N/A	#N/A	#N/A	#N/A	#N/A	#N/A	#N/A	#N/A	#N/A	#N/A	1.75413	1.28611	33	ENSG00000077942	FBLN1	protein_coding	fibulin 1 [Source:HGNC Symbol;Acc:HGNC:3600]
PLEKHA4	0.222664	0.195913	3.17969	3.29356	0.963427	1.08382	0.823319	1.93015	0.583433	1.56827	0.564777	0.0211463	#N/A	#N/A	#N/A	#N/A	#N/A	#N/A	#N/A	0.298946	#N/A	#N/A	#N/A	#N/A	#N/A	#N/A	2.67255	0.796652	0.817707	#N/A	#N/A	#N/A	#N/A	#N/A	4.22547	#N/A	3.38329	4.51208	3.50096	3.29091	4.82905	3.37358	3.90109	3.64258	4.10397	2.05021	3.63294	3.71311	0.918028	3.59253	4.30887	#N/A	#N/A	#N/A	#N/A	#N/A	#N/A	#N/A	#N/A	#N/A	#N/A	#N/A	0.405659	33	ENSG00000105559	PLEKHA4	protein_coding	pleckstrin homology domain containing A4 [Source:HGNC Symbol;Acc:HGNC:14339]
#266573	0.167473	#N/A	5.02101	0.778475	0.426953	0.361684	0.417381	1.23855	0.321479	#N/A	0.223414	#N/A	0.494029	#N/A	#N/A	0.717112	#N/A	#N/A	#N/A	#N/A	#N/A	#N/A	#N/A	#N/A	#N/A	0.109569	0.801098	0.495772	0.349127	#N/A	#N/A	#N/A	#N/A	#N/A	1.07352	#N/A	1.53528	1.16727	1.1204	0.903453	#N/A	#N/A	1.08002	1.42566	#N/A	#N/A	#N/A	#N/A	#N/A	#N/A	1.62723	2.00932	0.947373	0.249372	0.500474	#N/A	0.176049	0.211532	0.302847	#N/A	0.211394	0.285425	0.180276	33	ENSG00000266573		lncRNA	novel transcript
SLC12A1	0.0788405	#N/A	1.97276	0.559502	0.371404	0.261837	#N/A	0.559042	#N/A	0.809798	0.154412	#N/A	#N/A	#N/A	#N/A	#N/A	#N/A	#N/A	#N/A	#N/A	#N/A	#N/A	#N/A	#N/A	#N/A	0.0746995	0.316474	#N/A	0.227232	#N/A	#N/A	#N/A	#N/A	#N/A	3.5241	#N/A	3.1567	4.88042	3.72395	4.48835	5.01657	0.450911	3.89329	2.38724	1.40403	0.246283	3.34253	3.78993	#N/A	3.19566	5.48418	1.03792	0.312377	#N/A	0.204905	#N/A	#N/A	#N/A	0.135175	#N/A	0.0936483	0.212291	0.14538	33	ENSG00000074803	SLC12A1	protein_coding	solute carrier family 12 member 1 [Source:HGNC Symbol;Acc:HGNC:10910]
DTNA	0.540684	3.99298	2.4757	2.83709	2.56304	4.53329	2.59834	2.00621	2.35	#N/A	1.29727	#N/A	1.41919	5.1346	3.80659	4.44408	2.28089	5.70318	4.03308	4.84423	4.36215	4.03693	#N/A	3.43006	3.14908	#N/A	#N/A	#N/A	#N/A	#N/A	0.343327	#N/A	#N/A	#N/A	#N/A	#N/A	#N/A	#N/A	#N/A	#N/A	#N/A	#N/A	#N/A	#N/A	#N/A	#N/A	#N/A	#N/A	#N/A	#N/A	#N/A	5.37686	#N/A	1.06603	6.68851	2.53551	2.76477	5.39791	2.38664	3.76255	#N/A	2.57799	2.44338	33	ENSG00000134769	DTNA	protein_coding	dystrobrevin alpha [Source:HGNC Symbol;Acc:HGNC:3057]
TEAD1	#N/A	5.09338	1.11483	#N/A	1.28421	1.83532	1.21258	0.826251	2.06958	#N/A	1.94479	#N/A	0.636764	0.506909	0.347399	0.423549	#N/A	#N/A	#N/A	1.64823	1.00016	0.996786	#N/A	0.999636	0.690906	0.564365	3.58192	3.91247	4.50291	3.75752	#N/A	#N/A	#N/A	#N/A	#N/A	#N/A	#N/A	#N/A	#N/A	#N/A	#N/A	#N/A	#N/A	#N/A	#N/A	#N/A	#N/A	#N/A	#N/A	#N/A	#N/A	0.59106	0.577849	0.43745	1.29845	0.856584	3.12597	1.4788	0.779978	0.966374	#N/A	4.51212	4.89765	33	ENSG00000187079	TEAD1	protein_coding	TEA domain transcription factor 1 [Source:HGNC Symbol;Acc:HGNC:11714]
NAV3	#N/A	3.31276	2.81802	1.96548	3.33942	3.53534	2.25378	#N/A	2.11234	#N/A	1.58184	#N/A	1.16434	#N/A	#N/A	#N/A	#N/A	#N/A	#N/A	#N/A	#N/A	#N/A	#N/A	#N/A	#N/A	#N/A	3.50615	4.54065	4.69541	2.52346	#N/A	#N/A	#N/A	#N/A	1.27076	0.732859	1.20738	1.4779	#N/A	1.84436	2.55259	2.49529	1.14444	#N/A	#N/A	#N/A	#N/A	#N/A	#N/A	#N/A	3.09662	4.06854	2.65394	1.99648	4.71733	3.16657	2.55571	3.05255	2.27452	#N/A	1.55866	3.59079	4.60553	33	ENSG00000067798	NAV3	protein_coding	neuron navigator 3 [Source:HGNC Symbol;Acc:HGNC:15998]
USP53	#N/A	1.97928	4.65887	2.24029	4.52423	4.45867	3.96954	2.0688	3.29819	#N/A	3.20893	#N/A	1.92958	0.572243	#N/A	#N/A	#N/A	0.488668	0.972081	0.900166	#N/A	0.859319	#N/A	0.724942	0.956023	#N/A	2.26178	1.98964	2.35205	1.59032	#N/A	#N/A	#N/A	#N/A	#N/A	#N/A	#N/A	#N/A	#N/A	#N/A	#N/A	#N/A	#N/A	#N/A	#N/A	#N/A	#N/A	#N/A	#N/A	#N/A	#N/A	4.79636	2.30683	2.20693	4.78809	3.99665	3.22362	3.8053	2.34392	1.315	0.910412	2.67571	4.06806	33	ENSG00000145390	USP53	protein_coding	ubiquitin specific peptidase 53 [Source:HGNC Symbol;Acc:HGNC:29255]
CCDC171	#N/A	3.56376	1.50364	#N/A	1.3623	1.33725	0.823237	#N/A	1.09377	0.917671	1.28552	#N/A	0.712585	#N/A	#N/A	#N/A	#N/A	#N/A	#N/A	#N/A	#N/A	#N/A	#N/A	0.896482	#N/A	1.44313	2.07047	1.61882	2.24823	#N/A	#N/A	#N/A	#N/A	#N/A	1.01043	1.26602	0.938295	1.05224	1.31732	1.28965	1.10388	0.742618	1.11294	1.25161	1.00279	0.767235	0.534605	0.829199	#N/A	1.02314	1.34215	#N/A	#N/A	#N/A	#N/A	#N/A	#N/A	#N/A	0.80039	#N/A	#N/A	1.95731	2.52958	33	ENSG00000164989	CCDC171	protein_coding	coiled-coil domain containing 171 [Source:HGNC Symbol;Acc:HGNC:29828]
CTNNA3	#N/A	2.12648	3.98774	2.28195	4.85163	5.19833	3.46293	2.30378	1.3558	#N/A	#N/A	#N/A	0.819081	5.96495	3.48369	4.03452	0.831394	4.46131	3.46383	4.05351	5.08269	2.17495	#N/A	#N/A	1.62452	#N/A	3.53248	3.08198	4.09107	1.68003	1.44611	#N/A	#N/A	#N/A	#N/A	#N/A	#N/A	#N/A	#N/A	#N/A	#N/A	#N/A	#N/A	#N/A	#N/A	#N/A	#N/A	#N/A	#N/A	#N/A	#N/A	5.16221	#N/A	#N/A	5.66966	1.67808	1.79934	5.1879	0.938215	3.89536	#N/A	2.70714	3.75164	33	ENSG00000183230	CTNNA3	protein_coding	catenin alpha 3 [Source:HGNC Symbol;Acc:HGNC:2511]
LRP1	#N/A	2.87958	5.47398	2.99189	6.60914	4.23681	3.25181	2.86423	3.78172	2.97671	3.97181	1.28404	#N/A	#N/A	#N/A	#N/A	#N/A	#N/A	#N/A	#N/A	#N/A	#N/A	#N/A	#N/A	#N/A	1.17438	#N/A	#N/A	#N/A	2.78509	#N/A	#N/A	#N/A	#N/A	9.60281	6.25861	7.8764	10.1622	7.09329	7.54201	10.9084	6.97529	10.6879	8.76087	7.26803	7.49452	8.87856	13.2404	1.63167	8.39662	7.79511	#N/A	#N/A	#N/A	#N/A	#N/A	0.790443	#N/A	#N/A	#N/A	#N/A	4.12663	3.53321	33	ENSG00000123384	LRP1	protein_coding	LDL receptor related protein 1 [Source:HGNC Symbol;Acc:HGNC:6692]
FHL1	#N/A	0.331317	4.00341	1.74618	1.3902	3.70143	1.09826	2.30431	#N/A	#N/A	#N/A	#N/A	0.986407	1.60395	0.955717	2.82726	2.01699	1.8873	0.945593	0.394725	0.625661	#N/A	#N/A	#N/A	2.06093	#N/A	2.94117	3.29673	3.17948	0.203537	0.0247212	#N/A	#N/A	#N/A	#N/A	#N/A	#N/A	#N/A	#N/A	#N/A	#N/A	#N/A	#N/A	#N/A	#N/A	#N/A	#N/A	#N/A	#N/A	#N/A	#N/A	5.79707	1.52843	1.06247	0.66769	0.449131	1.0489	1.12793	2.00016	2.5254	#N/A	0.84465	3.59063	33	ENSG00000022267	FHL1	protein_coding	four and a half LIM domains 1 [Source:HGNC Symbol;Acc:HGNC:3702]
NEK1	#N/A	2.10302	0.848098	0.710965	0.961993	1.02816	1.26695	0.495351	1.00395	0.461159	1.16047	#N/A	#N/A	#N/A	#N/A	#N/A	#N/A	#N/A	#N/A	#N/A	#N/A	#N/A	#N/A	#N/A	#N/A	1.11162	1.39336	1.21016	1.25744	#N/A	#N/A	#N/A	#N/A	#N/A	#N/A	#N/A	#N/A	#N/A	0.428071	0.317339	#N/A	0.3962	0.358985	0.380035	0.552714	0.689555	0.404645	0.418716	#N/A	0.515639	0.31287	#N/A	0.419769	#N/A	0.53359	0.933265	1.8014	0.661406	0.545535	#N/A	#N/A	1.01902	1.05772	33	ENSG00000137601	NEK1	protein_coding	NIMA related kinase 1 [Source:HGNC Symbol;Acc:HGNC:7744]
SPTBN1-AS1	#N/A	3.30464	#N/A	#N/A	#N/A	#N/A	#N/A	#N/A	#N/A	1.26064	1.26173	1.01754	#N/A	#N/A	#N/A	#N/A	#N/A	#N/A	#N/A	#N/A	#N/A	#N/A	#N/A	#N/A	#N/A	1.91248	5.13892	5.00586	5.15398	2.97232	#N/A	#N/A	#N/A	#N/A	2.9535	3.21936	2.98865	2.89724	2.22525	2.94831	2.51848	2.66197	2.03272	2.63979	2.06793	1.93723	1.76349	1.74334	2.38343	1.66844	2.64366	#N/A	0.755674	1.29428	#N/A	#N/A	1.72416	#N/A	0.859012	#N/A	0.949856	6.69338	3.51541	33	ENSG00000228108	SPTBN1-AS1	lncRNA	SPTBN1 antisense RNA 1 [Source:HGNC Symbol;Acc:HGNC:40562]
ZNF844	#N/A	0.428629	1.68224	2.03403	1.92943	1.43862	1.40729	1.13679	1.39188	0.803672	1.83263	#N/A	0.985017	0.885338	0.907739	1.137	#N/A	1.35507	0.767008	#N/A	#N/A	#N/A	#N/A	0.517938	#N/A	#N/A	#N/A	0.974085	1.38373	0.390815	#N/A	#N/A	#N/A	#N/A	#N/A	#N/A	0.965876	#N/A	1.40528	#N/A	#N/A	0.845305	1.30481	0.962108	1.78315	1.18891	1.49516	1.11165	#N/A	1.86437	#N/A	#N/A	0.866163	#N/A	#N/A	#N/A	#N/A	#N/A	#N/A	#N/A	#N/A	1.4739	0.828669	33	ENSG00000223547	ZNF844	protein_coding	zinc finger protein 844 [Source:HGNC Symbol;Acc:HGNC:25932]
#286533	#N/A	2.0746	2.3219	2.15055	2.24493	3.43531	2.35757	1.541	1.28407	#N/A	1.40608	#N/A	0.834605	1.19485	0.84405	1.0467	1.02844	1.10815	1.15816	2.27577	#N/A	0.95811	#N/A	1.14531	#N/A	#N/A	1.56511	0.878047	1.30096	#N/A	#N/A	#N/A	#N/A	#N/A	#N/A	#N/A	#N/A	#N/A	#N/A	#N/A	#N/A	#N/A	#N/A	#N/A	#N/A	#N/A	#N/A	#N/A	#N/A	#N/A	#N/A	2.82526	0.882286	0.963758	3.10196	2.03586	4.38858	2.68743	2.28929	0.821568	#N/A	1.86385	2.69457	33	ENSG00000286533		lncRNA	novel transcript
PRKAA2	#N/A	0.219379	5.71482	2.01386	2.19855	1.39395	0.850928	1.95813	0.610649	#N/A	0.512849	#N/A	0.803025	5.4432	2.05794	4.05479	#N/A	2.60243	0.409025	0.337906	0.389715	0.288556	#N/A	0.287896	0.339458	#N/A	2.47611	2.49055	2.1456	#N/A	#N/A	#N/A	#N/A	#N/A	#N/A	#N/A	#N/A	#N/A	#N/A	#N/A	#N/A	#N/A	#N/A	#N/A	#N/A	#N/A	#N/A	#N/A	#N/A	#N/A	#N/A	7.49227	2.02092	#N/A	0.906333	0.453559	0.378368	0.7911	0.929141	0.208624	#N/A	0.90024	0.554275	33	ENSG00000162409	PRKAA2	protein_coding	protein kinase AMP-activated catalytic subunit alpha 2 [Source:HGNC Symbol;Acc:HGNC:9377]
UBE2B	#N/A	2.10623	2.27078	1.00998	1.65545	1.48978	0.93394	0.958323	2.55388	#N/A	2.3555	#N/A	1.50837	0.582134	0.780331	0.575005	#N/A	0.640628	0.841191	1.86264	#N/A	1.07034	#N/A	#N/A	0.879603	#N/A	1.32642	1.85555	1.18216	1.87703	#N/A	#N/A	#N/A	#N/A	#N/A	#N/A	#N/A	#N/A	#N/A	#N/A	#N/A	#N/A	#N/A	#N/A	#N/A	#N/A	#N/A	#N/A	#N/A	#N/A	#N/A	2.72165	1.4771	1.64397	2.54321	1.82213	3.55626	3.21472	1.70322	1.11889	#N/A	1.13741	1.53622	33	ENSG00000119048	UBE2B	protein_coding	ubiquitin conjugating enzyme E2 B [Source:HGNC Symbol;Acc:HGNC:12473]
SOX5	#N/A	1.3193	3.00465	#N/A	3.45305	3.39142	2.1006	1.60092	1.36673	1.70617	1.65239	0.877724	#N/A	#N/A	#N/A	#N/A	#N/A	#N/A	#N/A	#N/A	#N/A	#N/A	#N/A	#N/A	#N/A	1.37267	#N/A	1.04082	3.11706	1.54774	#N/A	#N/A	#N/A	#N/A	6.3853	6.63457	5.31643	7.0218	5.28824	5.35544	6.82626	6.18115	7.09192	6.66116	6.85222	5.27692	5.71563	6.66995	2.58672	5.69699	5.61501	#N/A	#N/A	#N/A	#N/A	#N/A	#N/A	#N/A	#N/A	#N/A	#N/A	4.94071	3.27689	33	ENSG00000134532	SOX5	protein_coding	SRY-box transcription factor 5 [Source:HGNC Symbol;Acc:HGNC:11201]
CTNS	#N/A	0.560071	0.743687	1.08109	#N/A	1.18877	#N/A	1.07334	1.63013	#N/A	2.02154	#N/A	#N/A	#N/A	#N/A	#N/A	#N/A	#N/A	#N/A	#N/A	#N/A	#N/A	#N/A	#N/A	#N/A	#N/A	0.839654	1.14644	#N/A	#N/A	#N/A	#N/A	#N/A	#N/A	0.652493	#N/A	1.04616	0.810334	1.14918	0.573072	0.613614	#N/A	1.16456	1.23812	1.56074	0.995977	1.1879	1.00228	1.13826	1.15413	#N/A	1.15815	1.14127	1.17117	1.92011	1.45526	1.40378	#N/A	1.0646	#N/A	1.37863	2.70946	2.03802	33	ENSG00000040531	CTNS	protein_coding	cystinosin, lysosomal cystine transporter [Source:HGNC Symbol;Acc:HGNC:2518]
SEMA3B	#N/A	0.265537	4.5923	2.19321	2.00848	1.56893	1.55817	2.79992	0.984891	#N/A	0.844697	#N/A	#N/A	1.38688	#N/A	#N/A	#N/A	0.842018	#N/A	#N/A	#N/A	#N/A	#N/A	#N/A	#N/A	0.362037	3.17649	2.24704	2.2321	#N/A	#N/A	#N/A	#N/A	#N/A	0.739701	#N/A	#N/A	0.933905	0.942412	0.872201	0.982731	0.753615	0.82195	#N/A	0.9544	#N/A	#N/A	#N/A	#N/A	0.911222	1.36195	3.05476	1.09776	0.935078	1.46578	1.00878	#N/A	1.00646	#N/A	#N/A	#N/A	1.36272	0.682323	33	ENSG00000012171	SEMA3B	protein_coding	semaphorin 3B [Source:HGNC Symbol;Acc:HGNC:10724]
LRRC2	#N/A	0.179282	5.47363	3.12809	1.57886	0.632642	0.745933	1.99081	#N/A	#N/A	#N/A	#N/A	1.00866	0.28906	0.223709	4.85628	0.232928	0.366081	0.159855	0.209727	0.224668	0.205805	#N/A	0.181215	0.226722	#N/A	2.14451	0.769981	0.608517	#N/A	0.937304	#N/A	#N/A	#N/A	#N/A	#N/A	#N/A	#N/A	#N/A	#N/A	#N/A	#N/A	#N/A	#N/A	#N/A	#N/A	#N/A	#N/A	#N/A	#N/A	#N/A	6.45972	2.91358	0.586862	0.502875	0.261896	0.264995	0.523332	0.653376	#N/A	#N/A	0.468446	0.375289	33	ENSG00000163827	LRRC2	protein_coding	leucine rich repeat containing 2 [Source:HGNC Symbol;Acc:HGNC:14676]
ADAM33	#N/A	0.159798	3.75602	2.81212	1.26762	0.758823	0.918488	0.977203	0.442705	2.80504	0.371534	#N/A	#N/A	#N/A	#N/A	#N/A	#N/A	#N/A	#N/A	#N/A	#N/A	#N/A	#N/A	#N/A	#N/A	0.23785	3.22381	1.04532	0.977557	#N/A	#N/A	#N/A	#N/A	#N/A	7.86535	0.435609	5.28453	8.75976	5.31194	5.94157	7.83162	6.07627	7.70203	7.33806	5.83133	3.967	6.80244	7.77176	0.661619	6.44786	5.42783	#N/A	#N/A	#N/A	#N/A	#N/A	#N/A	#N/A	#N/A	#N/A	#N/A	0.594692	0.385456	33	ENSG00000149451	ADAM33	protein_coding	ADAM metallopeptidase domain 33 [Source:HGNC Symbol;Acc:HGNC:15478]
TCTN2	#N/A	0.227704	1.96061	#N/A	2.19608	#N/A	1.4311	#N/A	0.822126	1.45544	0.611579	0.28202	#N/A	#N/A	#N/A	#N/A	#N/A	#N/A	#N/A	#N/A	#N/A	#N/A	#N/A	#N/A	#N/A	0.295694	1.26552	0.874102	1.38823	#N/A	#N/A	#N/A	#N/A	#N/A	3.23078	0.539143	2.84708	2.65161	2.79592	2.56847	2.64648	2.56495	3.05182	2.98812	2.25073	2.18668	2.65147	2.66031	1.22045	2.69193	2.95051	1.02316	#N/A	#N/A	#N/A	#N/A	#N/A	0.783004	#N/A	#N/A	#N/A	1.05176	0.555437	33	ENSG00000168778	TCTN2	protein_coding	tectonic family member 2 [Source:HGNC Symbol;Acc:HGNC:25774]
ITIH4	#N/A	1.40236	3.84195	2.11617	3.34559	3.41704	2.64994	1.61709	1.54077	#N/A	#N/A	#N/A	1.13603	5.77999	3.99957	4.83527	2.8548	5.00987	4.33705	3.92595	5.39103	2.63541	#N/A	3.10885	2.85485	#N/A	3.53122	3.25598	3.1882	#N/A	#N/A	#N/A	#N/A	#N/A	#N/A	#N/A	#N/A	#N/A	#N/A	#N/A	#N/A	#N/A	#N/A	#N/A	#N/A	#N/A	#N/A	#N/A	#N/A	#N/A	#N/A	4.51915	#N/A	0.866407	4.61788	1.4626	2.51594	2.61351	1.41579	1.05293	#N/A	3.45478	5.44794	33	ENSG00000055955	ITIH4	protein_coding	inter-alpha-trypsin inhibitor heavy chain 4 [Source:HGNC Symbol;Acc:HGNC:6169]
SNRK	#N/A	1.28013	#N/A	#N/A	#N/A	#N/A	#N/A	#N/A	#N/A	0.462322	#N/A	#N/A	#N/A	1.1392	1.33538	1.43044	0.842235	1.18377	#N/A	1.07611	1.45823	0.887763	1.30673	0.698584	#N/A	0.979713	0.830107	0.823017	0.755946	#N/A	#N/A	#N/A	#N/A	#N/A	0.91558	1.34657	1.23413	0.988106	1.28653	1.00955	0.978338	0.992253	1.19681	1.11004	1.38731	1.14903	1.13858	1.1681	0.85465	1.3588	0.838721	#N/A	#N/A	#N/A	#N/A	#N/A	#N/A	#N/A	#N/A	#N/A	#N/A	#N/A	#N/A	33	ENSG00000163788	SNRK	protein_coding	SNF related kinase [Source:HGNC Symbol;Acc:HGNC:30598]
SLC9B1	#N/A	0.278142	2.45819	2.87315	3.35091	1.44986	1.63049	1.76809	1.43274	3.07628	1.01213	0.39815	#N/A	#N/A	#N/A	#N/A	#N/A	#N/A	#N/A	#N/A	#N/A	#N/A	#N/A	#N/A	#N/A	#N/A	2.1354	1.58874	1.51312	#N/A	#N/A	#N/A	#N/A	#N/A	3.24214	#N/A	3.26272	3.70461	3.88315	3.6115	3.51119	3.79724	3.68574	3.74659	3.24769	6.25667	3.17844	3.57576	#N/A	3.43248	2.97959	#N/A	1.5109	#N/A	#N/A	#N/A	0.479124	#N/A	#N/A	#N/A	1.66306	0.941114	#N/A	33	ENSG00000164037	SLC9B1	protein_coding	solute carrier family 9 member B1 [Source:HGNC Symbol;Acc:HGNC:24244]
WWOX	#N/A	0.95112	#N/A	#N/A	0.361375	0.979838	0.796324	0.400611	0.643372	0.7143	0.687173	0.537124	#N/A	#N/A	#N/A	#N/A	#N/A	#N/A	#N/A	0.46789	#N/A	#N/A	#N/A	#N/A	#N/A	0.722842	#N/A	0.491928	0.799529	#N/A	#N/A	#N/A	#N/A	#N/A	0.916099	1.30644	0.851566	1.07158	1.00771	1.20886	1.19389	1.03591	0.993272	0.784935	0.851429	0.923705	0.541127	0.883009	1.68028	0.74763	1.42174	#N/A	#N/A	#N/A	0.40503	#N/A	0.841039	#N/A	#N/A	#N/A	#N/A	#N/A	0.971376	33	ENSG00000186153	WWOX	protein_coding	WW domain containing oxidoreductase [Source:HGNC Symbol;Acc:HGNC:12799]
CPQ	#N/A	0.905731	0.267678	0.962373	0.898213	0.721265	0.770783	0.950789	1.13436	1.64089	1.08343	1.27027	#N/A	#N/A	#N/A	#N/A	#N/A	#N/A	#N/A	#N/A	#N/A	#N/A	#N/A	#N/A	#N/A	1.20713	#N/A	#N/A	#N/A	#N/A	#N/A	#N/A	#N/A	#N/A	2.45573	4.13158	2.97262	2.62437	3.36464	2.98879	2.46186	1.38281	2.90969	2.90114	2.83591	1.53648	2.3388	2.55141	0.694776	2.87811	2.28553	#N/A	0.361899	#N/A	#N/A	#N/A	1.05919	#N/A	#N/A	#N/A	1.17398	0.970683	#N/A	33	ENSG00000104324	CPQ	protein_coding	carboxypeptidase Q [Source:HGNC Symbol;Acc:HGNC:16910]
DLGAP1-AS1	#N/A	0.177207	3.19365	1.39997	0.880014	1.14393	0.564832	1.86746	0.671269	4.13462	0.37674	#N/A	1.43914	#N/A	#N/A	#N/A	#N/A	#N/A	#N/A	#N/A	#N/A	#N/A	#N/A	0.213508	#N/A	#N/A	1.07434	#N/A	1.16712	#N/A	#N/A	#N/A	#N/A	#N/A	9.47177	0.292641	7.08944	6.4986	5.38938	6.54903	8.10913	5.46341	8.10308	6.11735	6.30835	1.07543	7.30134	8.55322	0.469117	8.50213	5.85103	#N/A	0.991937	#N/A	#N/A	#N/A	#N/A	#N/A	#N/A	#N/A	#N/A	#N/A	0.599147	33	ENSG00000177337	DLGAP1-AS1	lncRNA	DLGAP1 antisense RNA 1 [Source:HGNC Symbol;Acc:HGNC:31676]
GFPT2	#N/A	0.197436	3.79367	3.1955	3.53371	2.21271	1.53444	3.22622	1.48855	2.43156	0.68828	0.27659	#N/A	#N/A	#N/A	#N/A	#N/A	#N/A	#N/A	#N/A	#N/A	#N/A	#N/A	#N/A	#N/A	#N/A	3.50764	1.49422	1.34849	#N/A	#N/A	#N/A	#N/A	#N/A	6.28	0.66097	4.67785	7.10763	4.95582	5.19275	6.66768	6.12473	6.05135	6.11252	7.7125	2.58607	5.28129	5.9745	1.02395	5.22443	5.10987	#N/A	#N/A	#N/A	#N/A	#N/A	0.485296	#N/A	#N/A	#N/A	#N/A	1.43464	#N/A	33	ENSG00000131459	GFPT2	protein_coding	glutamine-fructose-6-phosphate transaminase 2 [Source:HGNC Symbol;Acc:HGNC:4242]
#270571	#N/A	0.343819	#N/A	#N/A	#N/A	0.996582	#N/A	#N/A	#N/A	1.36653	#N/A	#N/A	1.25584	0.666863	2.41562	#N/A	#N/A	0.804365	#N/A	#N/A	#N/A	#N/A	0.740839	#N/A	#N/A	0.74108	2.78753	3.01899	3.45064	#N/A	#N/A	#N/A	#N/A	#N/A	1.69387	#N/A	1.73148	1.9428	1.57516	1.81893	1.79641	2.01182	1.82145	1.54281	1.58177	1.44352	1.6684	2.38081	1.65998	1.75261	1.63727	#N/A	#N/A	#N/A	1.01409	#N/A	0.822407	#N/A	#N/A	#N/A	1.4035	1.45361	1.25788	33	ENSG00000270571		lncRNA	novel transcript, antisense to TACR1
ATP9A	#N/A	1.01967	#N/A	#N/A	#N/A	#N/A	#N/A	#N/A	#N/A	#N/A	#N/A	#N/A	#N/A	#N/A	#N/A	#N/A	#N/A	#N/A	#N/A	#N/A	#N/A	#N/A	#N/A	#N/A	#N/A	1.25071	3.53105	3.66326	6.52432	0.929283	#N/A	0.084537	#N/A	#N/A	0.583791	#N/A	1.07965	0.787629	1.37271	0.972904	0.761275	0.586409	1.33214	1.10333	1.76342	1.21259	1.25185	1.09546	0.959064	1.71473	0.595178	2.69808	0.620838	0.898392	2.16267	1.06509	1.6545	1.83371	0.961262	0.734529	#N/A	2.38294	#N/A	33	ENSG00000054793	ATP9A	protein_coding	ATPase phospholipid transporting 9A (putative) [Source:HGNC Symbol;Acc:HGNC:13540]
GLT8D2	#N/A	0.219494	2.62433	1.20474	2.69967	2.20604	1.47474	1.22455	1.37203	2.34992	0.706352	0.2766	#N/A	#N/A	#N/A	#N/A	#N/A	#N/A	#N/A	#N/A	#N/A	#N/A	#N/A	#N/A	#N/A	0.229431	3.92592	1.67692	1.7437	#N/A	#N/A	#N/A	#N/A	#N/A	3.61071	0.859142	4.6469	4.15972	4.57887	4.87546	4.40286	3.96506	4.2445	4.45762	3.34699	3.70241	3.97128	3.93167	#N/A	4.63163	4.73096	#N/A	#N/A	#N/A	#N/A	#N/A	#N/A	#N/A	#N/A	#N/A	#N/A	2.07692	0.747574	33	ENSG00000120820	GLT8D2	protein_coding	glycosyltransferase 8 domain containing 2 [Source:HGNC Symbol;Acc:HGNC:24890]
TACC2	#N/A	1.36828	3.80394	1.84055	3.42063	3.61783	2.50287	1.56035	2.34867	#N/A	#N/A	#N/A	0.901134	3.99166	2.44187	3.60894	1.82603	2.70011	3.07068	4.18641	3.5898	2.37971	#N/A	#N/A	3.20361	#N/A	3.2315	3.27665	4.70408	#N/A	1.40265	#N/A	#N/A	#N/A	#N/A	#N/A	#N/A	#N/A	#N/A	#N/A	#N/A	#N/A	#N/A	#N/A	#N/A	#N/A	#N/A	#N/A	#N/A	#N/A	#N/A	6.22931	#N/A	2.38877	7.48352	1.42488	3.30079	4.23573	2.47672	1.65283	#N/A	2.66374	4.13358	33	ENSG00000138162	TACC2	protein_coding	transforming acidic coiled-coil containing protein 2 [Source:HGNC Symbol;Acc:HGNC:11523]
NPHP1	#N/A	0.807458	4.07885	1.78928	3.67552	3.72089	2.99747	1.13877	1.76007	#N/A	#N/A	#N/A	1.16235	2.79382	2.06656	2.11046	1.31813	2.768	3.24817	3.77137	1.1465	3.91588	#N/A	#N/A	1.84612	#N/A	2.67666	2.32181	2.96342	#N/A	#N/A	#N/A	#N/A	#N/A	#N/A	#N/A	#N/A	#N/A	#N/A	#N/A	#N/A	#N/A	#N/A	#N/A	#N/A	#N/A	#N/A	#N/A	#N/A	#N/A	#N/A	7.52236	1.47558	2.04622	4.18501	2.93849	3.40485	2.95539	2.57097	0.936842	#N/A	1.64814	1.30752	33	ENSG00000144061	NPHP1	protein_coding	nephrocystin 1 [Source:HGNC Symbol;Acc:HGNC:7905]
DUT	#N/A	1.01117	1.50773	1.02239	1.73099	0.798391	0.887244	0.683688	2.48102	1.17545	3.59624	1.51712	#N/A	#N/A	#N/A	#N/A	#N/A	#N/A	#N/A	#N/A	#N/A	#N/A	#N/A	#N/A	#N/A	#N/A	1.11977	1.63159	#N/A	#N/A	#N/A	#N/A	#N/A	#N/A	1.14731	1.74346	1.63567	1.21819	1.87881	1.86206	1.2525	1.01168	1.14186	1.12563	1.19637	0.781818	0.761193	1.11929	1.37637	0.988915	1.53331	#N/A	#N/A	#N/A	#N/A	#N/A	#N/A	1.33955	#N/A	#N/A	#N/A	1.11544	1.33437	33	ENSG00000128951	DUT	protein_coding	deoxyuridine triphosphatase [Source:HGNC Symbol;Acc:HGNC:3078]
CSRNP3	#N/A	0.224482	3.28926	2.09983	2.48664	1.16761	0.622483	0.960133	0.940474	1.5382	0.5813	#N/A	#N/A	#N/A	1.69016	#N/A	#N/A	#N/A	#N/A	#N/A	#N/A	#N/A	#N/A	#N/A	#N/A	0.20288	3.91277	1.30937	0.999705	#N/A	#N/A	#N/A	#N/A	#N/A	5.07511	0.360754	4.07074	5.19215	4.05846	4.41557	5.31313	4.10505	5.94399	3.4339	4.82432	2.27815	5.17927	4.71041	#N/A	5.54444	4.27691	#N/A	#N/A	#N/A	#N/A	#N/A	#N/A	#N/A	#N/A	#N/A	#N/A	1.02994	0.565568	33	ENSG00000178662	CSRNP3	protein_coding	cysteine and serine rich nuclear protein 3 [Source:HGNC Symbol;Acc:HGNC:30729]
COPA	#N/A	1.04343	#N/A	#N/A	0.820933	0.715012	0.697212	#N/A	1.11651	0.674507	1.74967	1.30276	#N/A	#N/A	#N/A	#N/A	#N/A	#N/A	#N/A	#N/A	#N/A	#N/A	#N/A	#N/A	#N/A	#N/A	#N/A	#N/A	#N/A	#N/A	#N/A	#N/A	#N/A	#N/A	0.6076	#N/A	0.868626	0.593673	0.695571	0.62531	0.584357	0.605519	0.629231	0.770797	0.707508	0.910768	0.751577	0.73732	2.07704	0.751997	0.48712	0.374053	0.694268	0.641002	#N/A	0.659875	3.02121	1.26589	#N/A	1.8312	0.563839	#N/A	0.859499	33	ENSG00000122218	COPA	protein_coding	COPI coat complex subunit alpha [Source:HGNC Symbol;Acc:HGNC:2230]
C1R#159403	#N/A	0.208825	6.17407	1.4651	3.48339	2.10162	1.94387	3.20937	1.08924	3.53404	0.919756	#N/A	#N/A	#N/A	#N/A	#N/A	#N/A	#N/A	#N/A	#N/A	#N/A	#N/A	#N/A	#N/A	#N/A	0.258123	2.46337	1.01471	1.96072	#N/A	#N/A	#N/A	#N/A	#N/A	9.93726	0.856984	9.63509	9.82072	6.88736	8.02239	10.5662	6.83325	12.5123	8.93122	7.9244	4.64958	10.5536	10.0005	1.4287	8.81274	7.41777	#N/A	#N/A	#N/A	#N/A	#N/A	#N/A	#N/A	#N/A	#N/A	#N/A	1.83346	0.676711	33	ENSG00000159403	C1R	protein_coding	complement C1r [Source:HGNC Symbol;Acc:HGNC:1246]
SLC20A2	#N/A	#N/A	2.54234	1.84198	2.64107	3.24268	2.09356	1.78291	2.4286	#N/A	1.4218	#N/A	0.837294	0.886218	0.692005	0.863032	0.740513	0.884802	0.719973	2.39608	0.663754	1.2484	#N/A	1.24713	1.04751	#N/A	1.27608	1.16542	1.34675	#N/A	#N/A	#N/A	#N/A	#N/A	#N/A	#N/A	#N/A	#N/A	#N/A	#N/A	#N/A	#N/A	#N/A	#N/A	#N/A	#N/A	#N/A	#N/A	#N/A	#N/A	#N/A	1.13486	#N/A	0.526111	2.23292	0.80827	1.57277	1.63341	0.616299	0.94432	#N/A	0.951465	0.78568	33	ENSG00000168575	SLC20A2	protein_coding	solute carrier family 20 member 2 [Source:HGNC Symbol;Acc:HGNC:10947]
AKAP6	#N/A	#N/A	6.10502	2.20477	3.27324	5.03204	2.47465	2.48248	4.25282	#N/A	#N/A	#N/A	0.67797	5.84506	2.83587	4.62548	1.26188	5.87119	3.92953	4.51063	3.6059	2.71716	#N/A	2.38328	3.77738	#N/A	2.08781	1.98346	3.17287	1.46382	0.696594	#N/A	#N/A	#N/A	#N/A	#N/A	#N/A	#N/A	#N/A	#N/A	#N/A	#N/A	#N/A	#N/A	#N/A	#N/A	#N/A	#N/A	#N/A	#N/A	#N/A	3.36182	#N/A	0.644963	4.44668	1.18408	0.907968	2.49968	#N/A	1.52308	#N/A	2.24249	3.68571	33	ENSG00000151320	AKAP6	protein_coding	A-kinase anchoring protein 6 [Source:HGNC Symbol;Acc:HGNC:376]
SFXN4	#N/A	#N/A	4.47388	3.50413	3.41369	4.43283	3.55294	2.21214	2.93519	#N/A	2.0658	#N/A	2.23047	1.46864	2.09476	1.33729	1.34909	1.73613	1.67634	2.97396	1.53814	2.42722	#N/A	#N/A	1.39295	#N/A	1.94062	1.72902	1.97296	1.63055	#N/A	#N/A	#N/A	#N/A	#N/A	#N/A	#N/A	#N/A	#N/A	#N/A	#N/A	#N/A	#N/A	#N/A	#N/A	#N/A	#N/A	#N/A	#N/A	#N/A	#N/A	3.96273	1.64978	2.64443	2.49093	2.05306	5.23109	4.9471	3.12016	#N/A	#N/A	2.1602	3.31072	33	ENSG00000183605	SFXN4	protein_coding	sideroflexin 4 [Source:HGNC Symbol;Acc:HGNC:16088]
NOTCH2NLC	#N/A	#N/A	4.49186	2.75114	4.87842	5.84026	3.41885	2.96859	5.19078	1.33599	1.89362	0.912529	1.59503	#N/A	#N/A	#N/A	#N/A	#N/A	#N/A	#N/A	#N/A	#N/A	#N/A	#N/A	0.886169	#N/A	#N/A	#N/A	#N/A	#N/A	#N/A	#N/A	#N/A	#N/A	1.58967	2.55956	1.49698	1.57439	1.40543	1.74492	1.81593	2.25833	1.49111	1.63978	1.24587	1.44316	1.49259	1.61105	2.39249	1.55553	1.87843	0.720426	#N/A	#N/A	#N/A	#N/A	1.99633	#N/A	1.40643	#N/A	0.84564	#N/A	#N/A	33	ENSG00000286219	NOTCH2NLC	protein_coding	notch 2 N-terminal like C [Source:HGNC Symbol;Acc:HGNC:53924]
SLC3A1	#N/A	#N/A	2.19032	1.81511	2.06281	2.23172	3.03069	2.11573	3.35321	#N/A	1.89362	1.55558	1.03103	1.01873	1.15225	0.922819	1.24155	1.05309	1.33727	2.2163	1.62024	1.09579	#N/A	#N/A	0.997507	1.21282	2.57008	3.31741	3.92991	#N/A	#N/A	#N/A	#N/A	#N/A	#N/A	#N/A	#N/A	#N/A	#N/A	#N/A	#N/A	#N/A	#N/A	#N/A	#N/A	#N/A	#N/A	#N/A	#N/A	#N/A	#N/A	1.0716	1.30108	1.0293	1.09926	1.88164	3.41924	1.25737	1.42726	#N/A	#N/A	1.5551	#N/A	33	ENSG00000138079	SLC3A1	protein_coding	solute carrier family 3 member 1 [Source:HGNC Symbol;Acc:HGNC:11025]
#230074	#N/A	#N/A	2.75453	2.53688	2.33442	1.39874	1.03762	2.88573	0.791594	2.00533	0.380279	0.153889	0.729965	#N/A	#N/A	#N/A	#N/A	#N/A	#N/A	#N/A	#N/A	#N/A	#N/A	#N/A	#N/A	0.278969	2.31261	1.13603	0.770015	#N/A	#N/A	#N/A	#N/A	#N/A	3.67001	0.414357	2.07013	3.38912	3.00569	3.42023	3.13256	2.17713	2.851	3.28487	3.51027	2.62545	2.64641	2.5959	#N/A	3.15055	3.59983	#N/A	#N/A	#N/A	#N/A	#N/A	#N/A	#N/A	#N/A	#N/A	0.611498	#N/A	0.334971	33	ENSG00000230074		lncRNA	novel transcript
ADH1B	#N/A	#N/A	5.89585	2.90668	1.52016	0.70701	0.773847	2.67378	0.554639	2.31596	0.383278	0.162009	#N/A	#N/A	#N/A	#N/A	#N/A	#N/A	#N/A	#N/A	#N/A	#N/A	#N/A	#N/A	#N/A	0.199986	1.50188	0.58747	0.611615	#N/A	#N/A	#N/A	#N/A	#N/A	7.96385	0.350018	5.9885	8.01551	6.38961	8.15046	8.14376	6.14596	7.39556	6.82681	7.17391	2.71802	6.21922	8.37966	#N/A	6.86489	5.84059	1.9483	#N/A	#N/A	#N/A	#N/A	#N/A	#N/A	#N/A	#N/A	#N/A	0.610812	0.324772	33	ENSG00000196616	ADH1B	protein_coding	alcohol dehydrogenase 1B (class I), beta polypeptide [Source:HGNC Symbol;Acc:HGNC:250]
ABCD2	#N/A	#N/A	0.348386	0.168909	0.172301	0.169121	0.138691	0.160927	0.123332	0.323096	0.11337	0.0582522	#N/A	0.484725	0.154739	0.105721	#N/A	0.0771932	0.0625803	#N/A	0.0682259	#N/A	0.0629782	#N/A	#N/A	#N/A	#N/A	#N/A	#N/A	#N/A	#N/A	#N/A	#N/A	#N/A	0.287767	#N/A	0.202351	0.469729	0.494767	0.490429	5.43073	0.193529	5.19608	0.189662	0.207674	0.152913	2.14238	0.700034	#N/A	0.225873	0.188572	#N/A	#N/A	0.0775943	#N/A	#N/A	#N/A	#N/A	#N/A	#N/A	#N/A	#N/A	#N/A	33	ENSG00000173208	ABCD2	protein_coding	ATP binding cassette subfamily D member 2 [Source:HGNC Symbol;Acc:HGNC:66]
PATJ	#N/A	#N/A	1.83082	1.01523	1.58601	2.6715	1.42455	0.927832	1.80414	#N/A	1.15144	#N/A	0.770854	1.92648	1.9212	1.67254	0.760928	2.21776	1.72135	4.50262	1.55472	1.80712	#N/A	1.90639	1.73535	#N/A	2.76633	2.49851	3.44011	1.1095	#N/A	#N/A	#N/A	#N/A	#N/A	#N/A	#N/A	#N/A	#N/A	#N/A	#N/A	#N/A	#N/A	#N/A	#N/A	#N/A	#N/A	#N/A	#N/A	#N/A	#N/A	2.38808	#N/A	1.159	3.33976	1.90229	2.38461	2.91313	1.31392	1.08716	#N/A	#N/A	1.5485	33	ENSG00000132849	PATJ	protein_coding	PATJ crumbs cell polarity complex component [Source:HGNC Symbol;Acc:HGNC:28881]
TRIM72	#N/A	#N/A	4.37804	3.40989	2.70727	3.0612	1.91951	2.3584	1.08579	#N/A	0.481464	#N/A	2.14033	6.02381	5.32011	6.07039	1.74672	6.25157	0.738677	0.418983	0.483085	0.521475	#N/A	0.322432	0.63319	#N/A	3.56268	4.56521	3.97846	#N/A	#N/A	#N/A	#N/A	#N/A	#N/A	#N/A	#N/A	#N/A	#N/A	#N/A	#N/A	#N/A	#N/A	#N/A	#N/A	#N/A	#N/A	#N/A	#N/A	#N/A	#N/A	6.78599	1.81244	2.94295	2.49158	0.556485	0.593114	1.58618	1.42422	#N/A	#N/A	2.35956	0.720112	33	ENSG00000177238	TRIM72	protein_coding	tripartite motif containing 72 [Source:HGNC Symbol;Acc:HGNC:32671]
UPP2	#N/A	#N/A	2.39816	1.81128	1.66531	0.713827	0.703088	1.98969	0.520306	1.29095	0.491408	0.168236	0.776974	#N/A	#N/A	#N/A	#N/A	#N/A	#N/A	#N/A	#N/A	#N/A	#N/A	#N/A	#N/A	#N/A	1.2171	0.870692	0.891801	#N/A	#N/A	#N/A	#N/A	#N/A	1.67651	#N/A	1.52999	1.93479	1.51926	1.62781	1.84361	1.65326	1.36293	1.99391	1.78885	0.802922	1.19923	1.5384	0.667334	1.61521	2.11926	#N/A	0.699013	#N/A	#N/A	#N/A	0.222469	#N/A	#N/A	#N/A	#N/A	#N/A	0.307802	33	ENSG00000007001	UPP2	protein_coding	uridine phosphorylase 2 [Source:HGNC Symbol;Acc:HGNC:23061]
USP13	#N/A	#N/A	3.98725	1.97632	2.20872	3.77818	3.50163	1.82317	#N/A	#N/A	1.02077	#N/A	#N/A	3.92078	2.17734	3.40719	2.36327	3.50403	2.14603	0.961059	3.84322	1.67665	#N/A	0.675359	2.30172	#N/A	2.02144	1.78791	3.89974	#N/A	0.716165	#N/A	#N/A	#N/A	#N/A	#N/A	#N/A	#N/A	#N/A	#N/A	#N/A	#N/A	#N/A	#N/A	#N/A	#N/A	#N/A	#N/A	#N/A	#N/A	#N/A	5.69063	2.56695	1.72037	3.6417	2.94293	1.07556	4.73169	3.96698	0.48281	#N/A	2.39867	1.91777	33	ENSG00000058056	USP13	protein_coding	ubiquitin specific peptidase 13 [Source:HGNC Symbol;Acc:HGNC:12611]
MLYCD	#N/A	#N/A	3.12501	1.51605	2.92148	2.66467	2.42993	1.65802	2.97338	#N/A	2.1257	#N/A	1.25635	1.7008	0.976026	1.03688	0.862655	1.70483	1.37551	1.19069	1.03593	2.03586	#N/A	2.44087	#N/A	#N/A	0.921735	1.50596	1.34229	#N/A	#N/A	#N/A	#N/A	#N/A	#N/A	#N/A	#N/A	#N/A	#N/A	#N/A	#N/A	#N/A	#N/A	#N/A	#N/A	#N/A	#N/A	#N/A	#N/A	#N/A	#N/A	2.7244	1.2771	1.27581	3.85529	2.27865	1.44097	3.76909	2.43916	0.81561	#N/A	1.23566	1.20864	33	ENSG00000103150	MLYCD	protein_coding	malonyl-CoA decarboxylase [Source:HGNC Symbol;Acc:HGNC:7150]
MYOC	#N/A	#N/A	1.35423	0.484411	0.235348	0.223527	0.180941	0.23655	0.170783	0.552915	0.133843	0.0770002	#N/A	#N/A	#N/A	#N/A	#N/A	#N/A	#N/A	#N/A	#N/A	#N/A	#N/A	#N/A	#N/A	#N/A	0.224055	0.186622	0.207523	#N/A	#N/A	#N/A	#N/A	#N/A	0.522287	0.116789	5.14528	0.571649	6.44829	0.611019	0.473959	0.334865	0.4754	0.564548	0.319075	0.242373	6.08794	0.300312	#N/A	3.56837	0.301573	#N/A	#N/A	#N/A	0.21624	0.107316	#N/A	0.152847	#N/A	#N/A	#N/A	0.165867	#N/A	33	ENSG00000034971	MYOC	protein_coding	myocilin [Source:HGNC Symbol;Acc:HGNC:7610]
VANGL2	#N/A	#N/A	0.898542	#N/A	#N/A	#N/A	0.170665	0.200616	#N/A	0.541269	#N/A	0.0734847	#N/A	1.11294	0.226422	#N/A	#N/A	0.145291	0.078702	#N/A	#N/A	#N/A	#N/A	#N/A	#N/A	0.0779649	0.206219	0.193542	0.18453	#N/A	#N/A	#N/A	#N/A	#N/A	1.44592	#N/A	2.41151	2.17025	3.96511	1.92167	1.86364	1.01081	5.28474	0.450167	0.253429	0.215054	4.8906	3.71879	0.182155	4.32647	2.30868	1.19792	0.204367	#N/A	#N/A	#N/A	#N/A	#N/A	#N/A	#N/A	#N/A	0.190533	0.156591	33	ENSG00000162738	VANGL2	protein_coding	VANGL planar cell polarity protein 2 [Source:HGNC Symbol;Acc:HGNC:15511]
GPR153	#N/A	#N/A	3.7681	0.441309	0.272083	0.319568	0.204497	0.654635	0.200327	0.825019	#N/A	#N/A	#N/A	#N/A	#N/A	#N/A	#N/A	#N/A	#N/A	#N/A	#N/A	#N/A	0.493005	#N/A	#N/A	0.0821012	0.416862	0.355875	0.399711	#N/A	#N/A	#N/A	#N/A	#N/A	0.424399	#N/A	4.46801	0.630187	5.58132	4.94476	6.54655	0.721985	6.6428	4.82232	0.704275	0.355822	5.72326	0.738424	0.229241	0.678506	5.21664	#N/A	0.675671	0.187879	#N/A	#N/A	#N/A	#N/A	#N/A	#N/A	0.193686	0.210391	#N/A	33	ENSG00000158292	GPR153	protein_coding	G protein-coupled receptor 153 [Source:HGNC Symbol;Acc:HGNC:23618]
#226530	#N/A	#N/A	0.199208	0.0872206	0.166835	0.158384	0.126629	0.135627	0.147898	0.10576	0.0934051	#N/A	0.0720896	#N/A	0.0824539	#N/A	#N/A	#N/A	#N/A	#N/A	#N/A	#N/A	#N/A	#N/A	#N/A	0.0581305	0.148387	0.144412	0.158693	#N/A	#N/A	#N/A	#N/A	#N/A	0.25134	0.0941908	0.250853	0.253123	0.235868	0.212019	0.286502	0.170139	0.254311	0.215367	0.195001	0.184896	0.227118	0.254593	0.158505	0.218069	0.263149	#N/A	#N/A	#N/A	#N/A	#N/A	#N/A	#N/A	#N/A	#N/A	#N/A	0.151771	#N/A	33	ENSG00000226530		lncRNA	novel transcript
TTLL11	#N/A	#N/A	1.51087	1.05658	1.27404	2.33472	1.43864	0.89905	1.5435	#N/A	1.69767	#N/A	0.976923	0.974509	0.704843	0.679338	0.913191	0.885146	0.882171	2.21274	#N/A	1.20212	#N/A	0.823358	0.760933	#N/A	1.17193	1.64981	1.73029	2.18997	#N/A	#N/A	#N/A	#N/A	#N/A	#N/A	#N/A	#N/A	#N/A	#N/A	#N/A	#N/A	#N/A	#N/A	#N/A	#N/A	#N/A	#N/A	#N/A	#N/A	#N/A	1.45296	0.478776	1.30514	3.16698	1.773	2.46179	2.28332	1.22355	#N/A	#N/A	2.64193	1.17934	33	ENSG00000175764	TTLL11	protein_coding	tubulin tyrosine ligase like 11 [Source:HGNC Symbol;Acc:HGNC:18113]
#269918	#N/A	#N/A	0.311314	#N/A	0.189207	0.151307	0.1523	0.177973	0.152188	0.344759	0.138912	0.0649453	#N/A	1.03448	0.173172	0.0968979	#N/A	0.0857765	0.0668184	#N/A	#N/A	#N/A	0.0505176	#N/A	#N/A	#N/A	#N/A	0.16737	#N/A	#N/A	#N/A	#N/A	#N/A	#N/A	0.594509	#N/A	2.63028	0.538995	3.14272	2.95715	3.64614	0.212165	3.08847	0.215082	0.20987	0.175734	2.94379	2.76833	#N/A	2.26336	2.28238	#N/A	#N/A	0.100135	0.101302	#N/A	#N/A	#N/A	#N/A	#N/A	#N/A	#N/A	#N/A	33	ENSG00000269918		lncRNA	novel transcript
LRPPRC	#N/A	#N/A	1.49086	0.743956	1.65299	1.72849	1.29485	0.815191	2.86996	0.402641	2.11568	1.15778	0.613485	0.505099	0.707499	0.470764	#N/A	0.516109	0.734775	2.00058	#N/A	1.45472	#N/A	0.822127	1.36373	#N/A	#N/A	0.859423	0.842883	#N/A	#N/A	#N/A	#N/A	#N/A	#N/A	#N/A	#N/A	#N/A	#N/A	#N/A	#N/A	#N/A	#N/A	#N/A	#N/A	#N/A	#N/A	#N/A	0.86175	#N/A	#N/A	1.01566	0.670022	0.661216	1.27303	1.69866	2.19744	2.76394	0.984824	#N/A	0.746932	0.635623	#N/A	33	ENSG00000138095	LRPPRC	protein_coding	leucine rich pentatricopeptide repeat containing [Source:HGNC Symbol;Acc:HGNC:15714]
VEGFB	#N/A	#N/A	1.91619	0.828246	0.288175	0.235711	0.215996	0.689122	0.186776	1.07212	0.171775	0.0837221	0.649019	#N/A	#N/A	#N/A	#N/A	#N/A	#N/A	#N/A	#N/A	#N/A	#N/A	#N/A	#N/A	#N/A	#N/A	#N/A	0.437241	#N/A	#N/A	#N/A	#N/A	#N/A	1.17659	0.135277	2.65826	1.60499	#N/A	#N/A	1.56656	1.56147	1.73181	2.11783	1.75502	0.449229	1.46489	1.53439	0.346802	2.01783	1.41522	2.12246	0.854379	#N/A	0.216742	0.205477	#N/A	#N/A	#N/A	#N/A	0.158821	0.297617	#N/A	33	ENSG00000173511	VEGFB	protein_coding	vascular endothelial growth factor B [Source:HGNC Symbol;Acc:HGNC:12681]
REST	#N/A	#N/A	0.757227	#N/A	0.791063	#N/A	1.21201	1.03784	2.00103	1.32227	1.44263	1.558	#N/A	#N/A	#N/A	#N/A	#N/A	#N/A	#N/A	1.2049	#N/A	#N/A	0.81987	1.08269	1.14456	1.19768	#N/A	1.3019	0.753071	#N/A	#N/A	#N/A	#N/A	#N/A	1.99265	2.88527	2.4893	1.83635	2.39381	2.3501	1.91912	1.71903	1.8039	1.90236	1.8968	1.90977	1.57867	1.64372	#N/A	1.52608	1.89811	#N/A	#N/A	#N/A	#N/A	#N/A	#N/A	1.58264	#N/A	#N/A	0.888232	#N/A	#N/A	33	ENSG00000084093	REST	protein_coding	RE1 silencing transcription factor [Source:HGNC Symbol;Acc:HGNC:9966]
BEND6	#N/A	#N/A	0.445856	0.302178	0.237454	0.212094	#N/A	0.181568	0.167303	#N/A	#N/A	#N/A	#N/A	0.764757	#N/A	#N/A	#N/A	#N/A	0.0776967	#N/A	#N/A	#N/A	#N/A	#N/A	#N/A	#N/A	0.210318	0.1681	0.183518	#N/A	#N/A	#N/A	#N/A	#N/A	1.52338	#N/A	1.50429	1.69115	1.30962	1.71347	2.03707	0.877845	1.39128	1.0598	0.761788	0.303184	1.45578	1.95536	#N/A	1.59331	1.11784	1.71702	0.267189	#N/A	0.184249	#N/A	0.127035	0.133738	#N/A	#N/A	#N/A	0.152082	0.162995	33	ENSG00000151917	BEND6	protein_coding	BEN domain containing 6 [Source:HGNC Symbol;Acc:HGNC:20871]
SLC4A3	#N/A	#N/A	0.319775	0.207377	0.202893	0.198459	#N/A	0.190527	#N/A	#N/A	#N/A	#N/A	0.116574	0.952445	0.124048	0.105198	#N/A	#N/A	#N/A	#N/A	#N/A	#N/A	#N/A	#N/A	#N/A	0.071457	0.216729	0.179917	#N/A	#N/A	#N/A	#N/A	#N/A	#N/A	2.90147	#N/A	2.56362	2.59913	3.2806	2.43277	4.18664	0.469785	3.5677	0.672601	0.346793	#N/A	2.44622	2.67844	#N/A	2.52474	3.08361	1.40258	0.149038	#N/A	0.171933	#N/A	#N/A	#N/A	0.118352	#N/A	0.0812842	0.174697	0.141865	33	ENSG00000114923	SLC4A3	protein_coding	solute carrier family 4 member 3 [Source:HGNC Symbol;Acc:HGNC:11029]
COL1A1	#N/A	#N/A	2.4506	0.920335	0.335706	0.335635	0.5064	1.01473	0.422895	1.10877	0.173695	#N/A	#N/A	#N/A	#N/A	#N/A	#N/A	#N/A	#N/A	#N/A	#N/A	#N/A	#N/A	#N/A	#N/A	0.0824574	1.11797	0.45333	0.51623	#N/A	#N/A	#N/A	#N/A	0.0207049	0.432925	0.128696	0.439287	0.447733	5.22764	5.40904	0.411846	0.360121	0.437287	5.38027	0.28128	0.347095	0.390322	0.373791	0.397765	6.35796	0.434625	#N/A	#N/A	#N/A	#N/A	#N/A	#N/A	#N/A	#N/A	#N/A	#N/A	0.456892	0.203786	33	ENSG00000108821	COL1A1	protein_coding	collagen type I alpha 1 chain [Source:HGNC Symbol;Acc:HGNC:2197]
#286728	#N/A	#N/A	0.225508	0.188835	#N/A	0.159816	#N/A	0.174018	#N/A	0.160725	#N/A	#N/A	0.11314	#N/A	#N/A	0.0945283	#N/A	#N/A	#N/A	#N/A	#N/A	#N/A	#N/A	#N/A	#N/A	#N/A	0.177764	0.146966	0.163156	#N/A	#N/A	#N/A	#N/A	#N/A	0.757494	0.0751634	1.57555	1.06513	2.22477	2.09622	3.28247	0.193668	2.66823	1.16115	0.389579	0.198544	2.0422	2.21053	#N/A	1.72526	2.14314	0.671768	0.133623	#N/A	0.139668	0.0982607	#N/A	#N/A	0.0944071	#N/A	#N/A	0.141019	0.126086	33	ENSG00000286728		lncRNA	novel transcript
PATJ-DT	#N/A	#N/A	2.31496	1.89289	1.91476	1.40779	0.947834	1.65201	0.905056	2.09229	0.507104	#N/A	0.797785	#N/A	0.99914	#N/A	#N/A	#N/A	#N/A	#N/A	#N/A	#N/A	#N/A	#N/A	#N/A	0.320885	2.30446	0.991416	0.992489	#N/A	#N/A	#N/A	#N/A	#N/A	1.35125	#N/A	2.30713	1.48263	1.22048	1.36605	1.36762	0.96873	1.45518	1.25374	1.24962	1.73312	1.42876	1.24317	0.980544	1.4722	1.82758	#N/A	#N/A	#N/A	#N/A	#N/A	0.342935	#N/A	#N/A	#N/A	#N/A	0.661966	#N/A	33	ENSG00000271200	PATJ-DT	lncRNA	PATJ divergent transcript [Source:HGNC Symbol;Acc:HGNC:55256]
SCFD1	#N/A	#N/A	0.398856	#N/A	0.446329	0.598219	1.09746	0.616944	1.13652	0.564538	1.5293	0.865631	#N/A	#N/A	#N/A	#N/A	#N/A	#N/A	#N/A	#N/A	#N/A	#N/A	#N/A	0.63482	#N/A	0.693979	0.623381	1.14388	#N/A	#N/A	#N/A	#N/A	#N/A	#N/A	0.412124	0.873315	0.642367	0.439048	0.557601	0.462318	0.39716	0.440602	0.553282	0.637333	0.655803	0.826214	0.604007	0.563746	#N/A	0.600636	#N/A	#N/A	#N/A	#N/A	0.774859	1.2105	2.00477	#N/A	#N/A	1.25137	#N/A	#N/A	0.846178	33	ENSG00000092108	SCFD1	protein_coding	sec1 family domain containing 1 [Source:HGNC Symbol;Acc:HGNC:20726]
KCNK15-AS1	#N/A	#N/A	0.287514	0.189457	0.158325	#N/A	0.151336	0.158068	0.125404	0.29351	0.124577	0.0641863	0.0782548	#N/A	#N/A	#N/A	#N/A	#N/A	#N/A	#N/A	#N/A	#N/A	#N/A	#N/A	#N/A	0.0509651	#N/A	0.145374	0.163131	#N/A	#N/A	#N/A	#N/A	#N/A	1.57467	#N/A	1.45498	0.913632	1.89602	1.72233	2.8412	0.203532	2.17622	1.00265	0.684013	0.160913	1.92915	1.40514	#N/A	1.39383	3.09151	0.737559	0.144293	#N/A	0.156718	#N/A	#N/A	0.13916	#N/A	#N/A	0.0649105	#N/A	#N/A	33	ENSG00000244558	KCNK15-AS1	lncRNA	KCNK15 and WISP2 antisense RNA 1 [Source:HGNC Symbol;Acc:HGNC:49901]
ADRA1B	#N/A	#N/A	0.487665	0.164571	0.19296	0.145307	0.129342	0.214515	0.116207	0.201467	#N/A	#N/A	0.182352	#N/A	#N/A	#N/A	#N/A	#N/A	#N/A	#N/A	#N/A	#N/A	#N/A	#N/A	#N/A	#N/A	0.205791	0.173452	0.159722	#N/A	#N/A	#N/A	#N/A	#N/A	0.269178	#N/A	2.43604	0.247132	1.14622	1.27487	6.55671	0.207537	0.48737	0.406311	0.230996	0.207329	3.85088	0.562434	0.185572	0.842082	0.248303	1.10391	0.306346	#N/A	#N/A	0.115417	#N/A	#N/A	#N/A	#N/A	#N/A	0.166037	0.113075	33	ENSG00000170214	ADRA1B	protein_coding	adrenoceptor alpha 1B [Source:HGNC Symbol;Acc:HGNC:278]
L3MBTL1	#N/A	#N/A	1.20918	1.04833	1.25641	0.871563	1.94848	1.07826	1.09842	#N/A	0.959894	#N/A	#N/A	0.749882	0.807343	#N/A	#N/A	#N/A	#N/A	#N/A	1.24446	#N/A	0.755937	0.935758	#N/A	#N/A	0.903445	#N/A	1.20573	#N/A	#N/A	#N/A	#N/A	#N/A	0.696582	#N/A	0.666077	0.801797	#N/A	0.8218	0.783864	0.995935	0.536154	0.621543	0.777511	1.32671	0.613543	0.756466	#N/A	0.589831	0.713793	#N/A	#N/A	#N/A	#N/A	1.12106	1.61021	#N/A	#N/A	#N/A	#N/A	1.01788	1.4009	33	ENSG00000185513	L3MBTL1	protein_coding	L3MBTL histone methyl-lysine binding protein 1 [Source:HGNC Symbol;Acc:HGNC:15905]
TP53I13	#N/A	#N/A	4.63494	1.08487	3.69359	3.81899	3.28654	1.44976	1.53944	1.03596	0.815958	0.351769	0.864015	#N/A	#N/A	#N/A	#N/A	#N/A	#N/A	#N/A	#N/A	#N/A	#N/A	#N/A	#N/A	#N/A	#N/A	#N/A	#N/A	#N/A	#N/A	#N/A	#N/A	#N/A	1.91493	#N/A	2.51608	1.63845	1.76156	1.55336	1.64638	2.0775	1.22494	1.4159	1.0022	1.08175	1.17948	1.13966	#N/A	1.31308	1.77563	1.08214	1.42731	#N/A	#N/A	1.36294	0.556914	1.15185	1.24599	#N/A	1.29176	#N/A	#N/A	33	ENSG00000167543	TP53I13	protein_coding	tumor protein p53 inducible protein 13 [Source:HGNC Symbol;Acc:HGNC:25102]
FERMT1	#N/A	#N/A	0.167697	0.0845027	0.124837	0.142635	0.112869	0.090394	#N/A	0.0859651	0.105854	#N/A	0.0801948	#N/A	#N/A	#N/A	#N/A	#N/A	#N/A	#N/A	#N/A	#N/A	#N/A	#N/A	#N/A	#N/A	0.150381	0.131025	0.118929	#N/A	#N/A	#N/A	#N/A	#N/A	0.134204	#N/A	0.286863	0.174992	0.46749	0.274324	3.41332	0.113636	2.62945	0.14854	0.129697	#N/A	1.30599	1.62814	#N/A	0.718654	1.77934	0.168917	0.0650979	#N/A	0.123435	0.0734476	0.105761	#N/A	0.0678915	#N/A	#N/A	0.122678	#N/A	33	ENSG00000101311	FERMT1	protein_coding	FERM domain containing kindlin 1 [Source:HGNC Symbol;Acc:HGNC:15889]
#277701	#N/A	#N/A	1.44507	0.369717	0.182859	#N/A	#N/A	0.242658	0.190838	0.60312	0.15041	#N/A	0.177089	#N/A	0.342421	0.211955	#N/A	#N/A	#N/A	#N/A	#N/A	#N/A	#N/A	0.0625601	#N/A	#N/A	0.276212	#N/A	#N/A	#N/A	#N/A	#N/A	#N/A	#N/A	1.45729	#N/A	1.48198	1.278	1.67426	1.65993	1.92625	0.980674	2.11331	0.988437	1.28063	0.251236	1.6721	1.70575	0.185368	1.77815	1.89718	1.70733	0.322724	0.0961688	0.177724	0.111893	#N/A	#N/A	#N/A	#N/A	#N/A	#N/A	#N/A	33	ENSG00000277701		lncRNA	novel transcript
SPSB4	#N/A	#N/A	0.411607	0.229776	0.221097	0.211214	0.173337	0.340866	#N/A	0.439165	#N/A	0.0734442	#N/A	#N/A	#N/A	#N/A	#N/A	#N/A	#N/A	#N/A	#N/A	#N/A	#N/A	#N/A	#N/A	#N/A	0.190661	#N/A	0.198328	#N/A	#N/A	#N/A	#N/A	#N/A	2.19724	0.120569	1.78252	2.86627	2.45605	2.30905	2.88732	1.82811	2.8986	0.724624	0.842689	0.256492	2.94086	1.95761	#N/A	1.90532	2.30286	0.961318	0.362715	#N/A	0.18366	0.12406	#N/A	0.120238	0.127373	#N/A	#N/A	#N/A	0.100662	33	ENSG00000175093	SPSB4	protein_coding	splA/ryanodine receptor domain and SOCS box containing 4 [Source:HGNC Symbol;Acc:HGNC:30630]
EPM2A	#N/A	#N/A	3.18494	1.50283	1.97203	2.5316	1.70213	1.18326	1.41157	#N/A	2.35594	#N/A	1.8501	2.19081	1.88231	2.24504	0.979647	2.21541	1.6648	5.07324	1.3636	1.77466	#N/A	1.89396	1.37041	#N/A	#N/A	1.50555	2.26074	#N/A	#N/A	#N/A	#N/A	#N/A	#N/A	#N/A	#N/A	#N/A	#N/A	#N/A	#N/A	#N/A	#N/A	#N/A	#N/A	#N/A	#N/A	#N/A	#N/A	#N/A	#N/A	5.59081	1.21041	1.63846	6.85885	3.38106	2.81847	6.60803	1.95418	2.30097	#N/A	1.30648	2.62094	33	ENSG00000112425	EPM2A	protein_coding	EPM2A glucan phosphatase, laforin [Source:HGNC Symbol;Acc:HGNC:3413]
EGFR-AS1	#N/A	#N/A	0.955816	0.268168	#N/A	0.181578	0.161641	0.170171	#N/A	0.415061	0.142875	0.0699001	0.104145	#N/A	#N/A	#N/A	#N/A	#N/A	#N/A	#N/A	#N/A	#N/A	#N/A	#N/A	#N/A	#N/A	0.22179	0.180543	0.201231	#N/A	#N/A	#N/A	#N/A	#N/A	0.321308	#N/A	1.9984	0.751319	2.60524	1.96795	5.61577	0.24531	2.93167	0.372828	0.304805	0.201422	2.75765	2.81083	0.178506	1.60128	1.01903	1.08588	0.126362	#N/A	0.171434	#N/A	#N/A	#N/A	0.119681	#N/A	#N/A	0.173555	#N/A	33	ENSG00000224057	EGFR-AS1	lncRNA	EGFR antisense RNA 1 [Source:HGNC Symbol;Acc:HGNC:40207]
DNAI7	#N/A	#N/A	0.637073	0.354099	0.186245	0.175098	#N/A	0.202014	0.151567	0.597989	#N/A	0.0696029	#N/A	0.792895	0.183539	#N/A	#N/A	#N/A	#N/A	#N/A	#N/A	#N/A	#N/A	#N/A	#N/A	#N/A	#N/A	#N/A	#N/A	#N/A	#N/A	#N/A	#N/A	#N/A	1.53357	0.10152	1.21171	1.89665	1.49016	1.93056	2.14811	0.592257	1.82299	0.910139	0.524033	0.297244	1.37824	1.36693	#N/A	1.36513	2.41262	1.13063	0.216954	#N/A	0.159799	0.110477	#N/A	0.110285	#N/A	#N/A	0.0846696	#N/A	0.12731	33	ENSG00000118307	DNAI7	protein_coding	dynein axonemal intermediate chain 7 [Source:HGNC Symbol;Acc:HGNC:29599]
#257221	#N/A	#N/A	1.89042	0.729598	0.63634	0.480276	#N/A	0.851821	#N/A	1.01299	#N/A	#N/A	#N/A	1.94166	#N/A	0.637444	0.203508	0.219579	#N/A	#N/A	0.125812	#N/A	#N/A	0.090591	#N/A	#N/A	0.750473	#N/A	#N/A	#N/A	#N/A	#N/A	#N/A	#N/A	2.04257	#N/A	2.72772	1.69621	1.41563	1.87362	1.89787	2.54598	1.86726	1.76643	2.22764	#N/A	1.85861	1.94845	#N/A	1.87079	2.10966	2.38263	#N/A	0.285464	#N/A	0.175031	#N/A	0.197056	0.227879	#N/A	#N/A	0.474492	#N/A	33	ENSG00000257221		lncRNA	novel transcript, antisense to SELPLG
KLC2	#N/A	#N/A	3.41264	1.84176	0.709873	0.717676	0.435215	1.47479	0.387203	1.52083	0.296755	0.121477	0.945304	#N/A	#N/A	#N/A	0.257103	#N/A	#N/A	#N/A	#N/A	#N/A	#N/A	#N/A	#N/A	0.188106	1.56564	0.796245	#N/A	#N/A	#N/A	#N/A	#N/A	#N/A	1.18941	#N/A	1.91944	1.37825	1.28287	1.38043	1.4921	1.51178	1.44924	1.08126	1.74296	1.36233	1.42317	1.28735	#N/A	1.77796	1.3277	#N/A	#N/A	#N/A	#N/A	0.333896	0.257776	#N/A	#N/A	#N/A	#N/A	#N/A	0.394544	33	ENSG00000174996	KLC2	protein_coding	kinesin light chain 2 [Source:HGNC Symbol;Acc:HGNC:20716]
LEKR1	#N/A	#N/A	1.94957	2.05922	1.20796	1.09253	0.952901	1.2765	0.791973	1.39003	0.514662	#N/A	#N/A	0.970193	1.74947	0.788253	#N/A	#N/A	#N/A	#N/A	#N/A	0.376548	#N/A	#N/A	#N/A	0.152185	#N/A	0.803338	#N/A	#N/A	#N/A	#N/A	#N/A	#N/A	2.37821	0.490917	1.9354	2.81315	2.13361	2.26233	2.20152	1.33534	2.16154	2.75344	2.24777	1.96402	1.89948	1.68388	#N/A	2.24487	2.26394	#N/A	#N/A	#N/A	#N/A	#N/A	#N/A	#N/A	#N/A	#N/A	#N/A	0.858527	0.42018	33	ENSG00000197980	LEKR1	protein_coding	leucine, glutamate and lysine rich 1 [Source:HGNC Symbol;Acc:HGNC:33765]
FAM120C	#N/A	#N/A	0.556387	#N/A	0.825861	1.15502	#N/A	0.750108	1.11541	0.756495	0.95349	#N/A	0.710419	#N/A	0.729132	#N/A	#N/A	0.706674	#N/A	#N/A	#N/A	#N/A	#N/A	1.2309	#N/A	#N/A	#N/A	#N/A	1.1763	#N/A	#N/A	#N/A	#N/A	#N/A	0.85163	#N/A	0.809931	0.812959	0.914364	1.01859	0.916735	0.938216	0.738721	0.930551	0.880539	1.09349	0.873188	0.818059	#N/A	0.909948	0.919752	#N/A	0.793013	1.06409	1.45046	#N/A	1.65649	1.26128	1.26647	#N/A	#N/A	#N/A	#N/A	33	ENSG00000184083	FAM120C	protein_coding	family with sequence similarity 120C [Source:HGNC Symbol;Acc:HGNC:16949]
DUT-AS1	#N/A	#N/A	2.40584	1.80464	0.920788	0.524473	#N/A	1.07366	0.453652	2.10205	0.372252	#N/A	1.00297	#N/A	#N/A	#N/A	#N/A	#N/A	#N/A	#N/A	#N/A	#N/A	#N/A	#N/A	#N/A	#N/A	1.21253	0.562385	0.57981	#N/A	#N/A	#N/A	#N/A	#N/A	2.37166	0.22586	3.14291	2.76421	2.94731	3.23349	2.62496	1.86537	2.38591	2.22737	2.72787	0.967805	2.62996	2.45256	#N/A	2.56696	2.75395	1.01876	0.897115	#N/A	#N/A	#N/A	#N/A	#N/A	#N/A	#N/A	0.310875	0.568658	0.269655	33	ENSG00000259488	DUT-AS1	lncRNA	DUT antisense RNA 1 [Source:HGNC Symbol;Acc:HGNC:55420]
GPCPD1	#N/A	#N/A	0.4876	0.763139	0.637648	0.895974	#N/A	#N/A	1.45112	1.05883	1.61341	0.781064	#N/A	0.655897	#N/A	0.483813	#N/A	0.856776	0.695315	1.31294	0.746374	#N/A	0.654706	#N/A	#N/A	#N/A	#N/A	#N/A	#N/A	#N/A	#N/A	#N/A	#N/A	#N/A	1.2628	1.07981	1.46451	1.1197	1.35201	1.1993	1.11145	1.41714	1.32499	1.30796	1.3558	1.44215	1.1928	1.34179	1.8281	1.32518	1.30893	#N/A	#N/A	#N/A	#N/A	0.673955	#N/A	#N/A	#N/A	#N/A	#N/A	#N/A	#N/A	33	ENSG00000125772	GPCPD1	protein_coding	glycerophosphocholine phosphodiesterase 1 [Source:HGNC Symbol;Acc:HGNC:26957]
PACRGL	#N/A	#N/A	0.74484	0.832457	0.663785	#N/A	1.07909	#N/A	1.86165	1.03229	1.93714	#N/A	0.802316	#N/A	#N/A	#N/A	#N/A	#N/A	#N/A	#N/A	#N/A	#N/A	#N/A	#N/A	#N/A	0.990466	#N/A	#N/A	#N/A	1.06469	#N/A	#N/A	#N/A	#N/A	1.05604	1.06307	1.11036	1.05557	0.982328	1.07811	0.96661	0.784317	0.972811	1.11149	0.999109	1.21304	0.920098	0.990918	#N/A	1.09457	1.02322	0.631981	0.775265	0.783421	1.01754	1.16837	1.3969	#N/A	#N/A	#N/A	1.17465	#N/A	#N/A	33	ENSG00000163138	PACRGL	protein_coding	parkin coregulated like [Source:HGNC Symbol;Acc:HGNC:28442]
GKAP1	#N/A	#N/A	1.12281	#N/A	0.816558	1.23077	1.14074	#N/A	1.30082	#N/A	1.36767	#N/A	1.12546	1.42639	1.46901	1.30339	1.04996	1.30685	1.48879	2.37941	1.81454	1.86644	#N/A	2.68025	2.1043	#N/A	0.960658	1.57343	1.51304	1.91195	#N/A	#N/A	#N/A	#N/A	#N/A	#N/A	#N/A	#N/A	#N/A	#N/A	#N/A	#N/A	#N/A	#N/A	#N/A	#N/A	#N/A	#N/A	#N/A	#N/A	#N/A	2.82806	1.34706	1.36081	2.41972	3.83166	2.16542	2.86771	1.56658	1.7495	#N/A	1.71076	1.39669	33	ENSG00000165113	GKAP1	protein_coding	G kinase anchoring protein 1 [Source:HGNC Symbol;Acc:HGNC:17496]
ZNF559	#N/A	#N/A	0.594587	#N/A	0.907488	#N/A	0.986096	#N/A	0.961202	1.93808	1.28498	#N/A	0.66967	#N/A	0.504512	#N/A	#N/A	#N/A	#N/A	#N/A	#N/A	#N/A	0.695147	#N/A	#N/A	1.53984	#N/A	0.906058	1.43411	#N/A	#N/A	#N/A	#N/A	#N/A	2.98801	2.66752	3.64257	3.22095	3.77141	3.4415	3.00776	2.92713	3.98818	3.67774	3.69501	3.22352	4.07413	3.49098	2.55095	3.68899	3.14466	#N/A	#N/A	#N/A	#N/A	1.14261	1.75031	#N/A	#N/A	#N/A	0.818469	1.3234	#N/A	33	ENSG00000188321	ZNF559	protein_coding	zinc finger protein 559 [Source:HGNC Symbol;Acc:HGNC:28197]
USP44	#N/A	#N/A	1.91156	1.11006	0.667134	0.349599	0.353262	#N/A	0.43337	1.77011	0.236562	#N/A	0.427495	#N/A	#N/A	#N/A	#N/A	#N/A	#N/A	#N/A	#N/A	#N/A	#N/A	#N/A	#N/A	0.0862874	0.600492	0.287009	0.297416	#N/A	#N/A	#N/A	#N/A	#N/A	5.52054	0.192973	2.89807	5.24834	3.4993	3.55457	4.33527	2.81402	3.88845	3.87954	3.53661	0.93809	4.05962	3.5024	#N/A	4.01881	3.22094	0.897886	#N/A	0.285509	#N/A	#N/A	#N/A	#N/A	#N/A	#N/A	#N/A	0.444209	0.212435	33	ENSG00000136014	USP44	protein_coding	ubiquitin specific peptidase 44 [Source:HGNC Symbol;Acc:HGNC:20064]
SMARCA4	#N/A	#N/A	#N/A	0.514563	0.544807	#N/A	#N/A	#N/A	0.704476	0.661791	0.977569	#N/A	#N/A	0.496478	#N/A	0.535278	#N/A	#N/A	1.17446	0.816598	0.905796	#N/A	0.669586	1.23868	#N/A	#N/A	0.579874	#N/A	0.647006	#N/A	#N/A	#N/A	#N/A	#N/A	0.872107	1.07705	0.67769	0.974495	0.713371	0.799355	0.940855	1.15909	0.73869	0.816812	0.933057	1.37164	0.862945	0.859563	1.2403	0.662563	0.954288	#N/A	#N/A	#N/A	#N/A	#N/A	#N/A	#N/A	#N/A	#N/A	0.667453	0.648088	#N/A	33	ENSG00000127616	SMARCA4	protein_coding	SWI/SNF related, matrix associated, actin dependent regulator of chromatin, subfamily a, member 4 [Source:HGNC Symbol;Acc:HGNC:11100]
ULK4	#N/A	#N/A	#N/A	#N/A	#N/A	#N/A	#N/A	#N/A	#N/A	1.68014	1.15627	#N/A	#N/A	0.645365	#N/A	#N/A	#N/A	0.574338	0.947609	1.02289	#N/A	0.733741	0.832647	0.927354	#N/A	1.55612	#N/A	#N/A	#N/A	#N/A	#N/A	#N/A	#N/A	#N/A	5.12217	3.77644	4.20885	5.80124	5.37276	4.99952	5.92459	4.71525	5.37742	4.68658	4.98124	4.88507	4.98669	5.19269	#N/A	5.01523	5.20169	1.21306	#N/A	1.02148	1.33278	2.04862	1.36326	1.36838	#N/A	#N/A	1.73047	#N/A	#N/A	33	ENSG00000168038	ULK4	protein_coding	unc-51 like kinase 4 [Source:HGNC Symbol;Acc:HGNC:15784]
ARHGEF2	#N/A	#N/A	#N/A	#N/A	#N/A	#N/A	#N/A	#N/A	#N/A	1.12189	#N/A	#N/A	#N/A	0.829342	0.774545	0.574037	#N/A	1.18222	#N/A	#N/A	1.54747	1.027	0.922253	1.71933	0.762247	#N/A	#N/A	#N/A	#N/A	#N/A	#N/A	#N/A	#N/A	#N/A	2.19918	1.62105	2.032	2.00869	2.08326	2.04218	2.24625	2.32888	2.05974	1.90683	2.33089	2.0207	1.90981	2.0959	1.57856	1.98347	1.9655	0.768372	#N/A	0.742067	0.677161	0.905899	#N/A	0.905908	#N/A	1.33447	#N/A	#N/A	#N/A	33	ENSG00000116584	ARHGEF2	protein_coding	Rho/Rac guanine nucleotide exchange factor 2 [Source:HGNC Symbol;Acc:HGNC:682]
ANO10	#N/A	#N/A	#N/A	#N/A	#N/A	#N/A	#N/A	#N/A	#N/A	0.769864	#N/A	#N/A	#N/A	0.766342	#N/A	0.577538	0.665667	0.731918	0.984428	#N/A	0.799707	#N/A	0.787862	1.07228	#N/A	0.939084	0.499144	0.855067	0.819704	1.78664	#N/A	#N/A	#N/A	#N/A	1.05021	1.29569	0.931654	1.21347	1.06156	1.19058	1.16415	1.00626	1.00678	1.08869	1.1195	0.911569	0.912156	1.05623	#N/A	0.988583	1.18532	#N/A	#N/A	#N/A	#N/A	#N/A	1.14562	#N/A	#N/A	#N/A	#N/A	1.68749	1.57242	33	ENSG00000160746	ANO10	protein_coding	anoctamin 10 [Source:HGNC Symbol;Acc:HGNC:25519]
#225218	#N/A	#N/A	1.35274	0.322551	0.214735	0.164493	#N/A	#N/A	#N/A	#N/A	#N/A	#N/A	0.176797	1.251	#N/A	0.357466	0.0739256	#N/A	0.0788369	#N/A	#N/A	#N/A	0.165424	#N/A	0.0630169	#N/A	0.369419	0.190745	0.203137	#N/A	#N/A	#N/A	#N/A	#N/A	1.56179	#N/A	1.46809	1.45587	1.6842	2.09312	1.90324	1.20994	1.50827	1.54996	1.0661	0.241724	1.6792	1.73891	#N/A	1.20571	1.79411	1.53639	0.329093	#N/A	#N/A	0.103443	#N/A	#N/A	#N/A	#N/A	0.083574	#N/A	#N/A	33	ENSG00000225218		lncRNA	novel transcript
PALM2AKAP2	#N/A	#N/A	#N/A	#N/A	#N/A	#N/A	#N/A	#N/A	#N/A	#N/A	#N/A	#N/A	#N/A	2.34147	1.824	1.78514	#N/A	2.59517	2.6515	2.19374	2.45558	1.37612	1.53767	1.5622	#N/A	1.23213	2.70936	0.946895	#N/A	#N/A	#N/A	#N/A	#N/A	0.621052	5.82058	5.05715	4.83869	6.22627	5.1892	5.48826	5.88412	4.15312	6.45167	4.7284	5.6012	5.19718	5.22572	6.65129	2.49204	5.91835	5.02064	#N/A	#N/A	#N/A	#N/A	#N/A	#N/A	#N/A	#N/A	#N/A	#N/A	1.91811	2.38325	33	ENSG00000157654	PALM2AKAP2	protein_coding	PALM2 and AKAP2 fusion [Source:HGNC Symbol;Acc:HGNC:33529]
FBXL7	2.31346	4.43865	#N/A	#N/A	#N/A	#N/A	#N/A	#N/A	#N/A	1.2292	#N/A	#N/A	#N/A	#N/A	#N/A	#N/A	#N/A	#N/A	#N/A	#N/A	#N/A	#N/A	#N/A	#N/A	#N/A	3.3277	4.61101	4.52481	4.99904	2.83173	#N/A	#N/A	#N/A	#N/A	7.86655	6.6919	6.52393	7.7424	6.11868	6.21735	8.10153	6.91728	7.8099	6.18404	7.2893	5.61092	7.06863	7.60962	1.99523	6.97942	7.06273	#N/A	#N/A	#N/A	0.91454	0.681493	1.14594	0.676965	#N/A	#N/A	1.50997	4.70667	4.48684	32	ENSG00000183580	FBXL7	protein_coding	F-box and leucine rich repeat protein 7 [Source:HGNC Symbol;Acc:HGNC:13604]
PAG1	2.82019	#N/A	3.52611	2.7451	3.51926	3.23519	2.47515	3.10005	2.45536	2.18094	3.04118	1.81096	#N/A	#N/A	1.08681	#N/A	#N/A	#N/A	#N/A	#N/A	0.90898	#N/A	#N/A	#N/A	#N/A	0.858995	#N/A	#N/A	#N/A	#N/A	#N/A	#N/A	#N/A	#N/A	7.20481	7.30258	5.19166	7.60235	6.25838	6.42663	7.91139	4.93083	6.81466	5.12401	6.28805	5.0422	6.43293	6.09993	2.05599	5.94282	5.56865	#N/A	#N/A	#N/A	#N/A	#N/A	1.85478	#N/A	#N/A	#N/A	#N/A	#N/A	#N/A	32	ENSG00000076641	PAG1	protein_coding	phosphoprotein membrane anchor with glycosphingolipid microdomains 1 [Source:HGNC Symbol;Acc:HGNC:30043]
DST	1.13451	1.29648	0.865969	0.43276	1.05189	1.07372	1.27033	1.54285	1.45963	#N/A	1.07598	#N/A	0.463668	0.598349	#N/A	0.370385	#N/A	0.520941	#N/A	1.08413	0.55419	0.633151	#N/A	#N/A	0.735496	#N/A	1.1145	1.92242	1.7816	2.22065	#N/A	#N/A	#N/A	#N/A	#N/A	#N/A	#N/A	#N/A	#N/A	#N/A	#N/A	#N/A	#N/A	#N/A	#N/A	#N/A	#N/A	#N/A	#N/A	#N/A	#N/A	1.08976	0.622303	#N/A	1.77085	1.33364	1.90931	1.8527	1.22633	1.02166	#N/A	3.75303	3.60763	32	ENSG00000151914	DST	protein_coding	dystonin [Source:HGNC Symbol;Acc:HGNC:1090]
#233928	1.49639	2.14904	5.11388	5.05917	5.01684	5.78419	3.98438	3.58199	3.1939	#N/A	3.44287	#N/A	1.91039	#N/A	#N/A	#N/A	#N/A	#N/A	#N/A	#N/A	#N/A	#N/A	#N/A	#N/A	#N/A	1.19743	3.7534	4.45594	4.37994	2.40632	#N/A	#N/A	#N/A	#N/A	0.808446	#N/A	#N/A	0.611941	#N/A	#N/A	0.629387	0.592804	#N/A	#N/A	#N/A	#N/A	#N/A	#N/A	1.28256	#N/A	#N/A	4.01222	2.76928	2.38723	4.25383	3.85117	3.37924	4.30058	3.50798	#N/A	0.845745	4.11684	3.50854	32	ENSG00000233928		lncRNA	novel transcript
MYO1B	1.79349	1.36647	#N/A	1.38253	1.30853	#N/A	#N/A	#N/A	#N/A	1.08479	1.38499	#N/A	#N/A	#N/A	#N/A	#N/A	#N/A	0.709581	#N/A	#N/A	#N/A	#N/A	0.98474	#N/A	#N/A	1.11379	3.43286	1.55344	3.68195	0.926923	#N/A	#N/A	#N/A	#N/A	7.49917	6.23456	6.20214	7.70002	5.68473	5.68506	6.90768	6.55044	7.25765	4.83137	6.90453	5.6697	6.26515	6.66467	1.52959	6.33142	5.89047	#N/A	#N/A	#N/A	#N/A	#N/A	#N/A	#N/A	#N/A	#N/A	#N/A	3.11324	2.58826	32	ENSG00000128641	MYO1B	protein_coding	myosin IB [Source:HGNC Symbol;Acc:HGNC:7596]
RGMA	1.37594	3.30437	6.87564	4.36234	4.49097	5.19613	4.09494	3.45076	4.30553	0.517882	3.45706	1.61404	1.72384	#N/A	#N/A	#N/A	#N/A	#N/A	#N/A	#N/A	#N/A	#N/A	#N/A	#N/A	#N/A	0.816596	3.86484	4.62727	3.30275	3.89866	#N/A	#N/A	#N/A	#N/A	0.404643	#N/A	#N/A	0.390304	#N/A	#N/A	0.470436	0.921418	#N/A	#N/A	#N/A	0.592248	#N/A	#N/A	#N/A	#N/A	0.907687	#N/A	0.711989	0.640513	0.611767	#N/A	2.80525	1.0873	1.26012	#N/A	#N/A	3.67707	6.33513	32	ENSG00000182175	RGMA	protein_coding	repulsive guidance molecule BMP co-receptor a [Source:HGNC Symbol;Acc:HGNC:30308]
A1BG-AS1	0.0617916	#N/A	1.39441	0.229235	0.227964	0.186525	0.149366	0.302505	0.144257	1.09711	0.15051	#N/A	0.202982	#N/A	0.417227	#N/A	#N/A	#N/A	0.0701397	#N/A	0.088075	#N/A	#N/A	#N/A	#N/A	#N/A	#N/A	#N/A	#N/A	#N/A	#N/A	#N/A	#N/A	#N/A	4.4166	0.103959	3.75845	5.93596	2.7926	3.60501	5.83673	0.279658	2.81196	1.03835	1.49558	0.292957	3.39629	3.28385	0.182281	2.27487	4.36872	#N/A	#N/A	#N/A	#N/A	#N/A	#N/A	#N/A	#N/A	#N/A	#N/A	#N/A	0.151307	32	ENSG00000268895	A1BG-AS1	lncRNA	A1BG antisense RNA 1 [Source:HGNC Symbol;Acc:HGNC:37133]
CLEC11A	0.167626	0.108379	3.68449	0.766403	0.443651	0.377418	0.41769	1.68156	0.305974	2.67745	0.231599	#N/A	#N/A	#N/A	#N/A	#N/A	#N/A	#N/A	#N/A	#N/A	#N/A	#N/A	#N/A	#N/A	#N/A	0.142975	1.2483	#N/A	0.471263	#N/A	#N/A	#N/A	#N/A	#N/A	6.83662	0.178357	6.96551	5.86718	4.99825	5.09084	7.17224	4.39056	6.12646	5.37688	4.06272	1.09618	4.31785	5.24186	0.372435	5.46881	7.25689	#N/A	#N/A	#N/A	#N/A	#N/A	#N/A	#N/A	#N/A	#N/A	#N/A	0.31223	#N/A	32	ENSG00000105472	CLEC11A	protein_coding	C-type lectin domain containing 11A [Source:HGNC Symbol;Acc:HGNC:10576]
IGSF21	0.0482139	#N/A	0.43588	0.13601	0.171843	0.167382	#N/A	0.146237	0.161245	0.40888	#N/A	#N/A	0.0919649	#N/A	0.13709	#N/A	#N/A	#N/A	#N/A	#N/A	#N/A	#N/A	#N/A	#N/A	#N/A	#N/A	#N/A	#N/A	#N/A	#N/A	#N/A	#N/A	#N/A	#N/A	0.223118	#N/A	0.580805	0.272593	0.457628	0.292192	6.15034	0.210318	4.07406	0.213267	0.18619	0.160415	1.53869	0.244015	0.141275	2.1616	1.1628	0.247573	0.101576	#N/A	0.120529	#N/A	#N/A	0.114281	#N/A	#N/A	0.0491117	0.144798	#N/A	32	ENSG00000117154	IGSF21	protein_coding	immunoglobin superfamily member 21 [Source:HGNC Symbol;Acc:HGNC:28246]
RECK	1.3382	#N/A	#N/A	0.683266	#N/A	#N/A	#N/A	0.658238	#N/A	2.08521	1.29719	1.18468	#N/A	#N/A	#N/A	#N/A	#N/A	#N/A	#N/A	#N/A	#N/A	#N/A	#N/A	#N/A	#N/A	1.81805	1.14233	1.10281	1.04432	#N/A	#N/A	#N/A	#N/A	0.664462	5.94161	7.20002	5.43876	6.13532	7.6549	5.23192	5.68688	2.79132	7.35633	4.74976	5.18171	3.38669	6.17159	6.39581	1.60085	6.15408	4.5651	#N/A	#N/A	#N/A	#N/A	#N/A	1.21033	#N/A	#N/A	#N/A	0.858106	1.22685	1.68827	32	ENSG00000122707	RECK	protein_coding	reversion inducing cysteine rich protein with kazal motifs [Source:HGNC Symbol;Acc:HGNC:11345]
CLASP2	0.705741	#N/A	0.951648	0.84714	1.16164	1.36347	1.36281	0.816854	1.64616	0.348392	1.62382	0.543359	0.360766	0.319696	0.629605	0.393806	#N/A	0.325261	#N/A	0.839495	0.587692	0.644353	#N/A	#N/A	0.551283	#N/A	0.507521	0.682402	0.990365	#N/A	#N/A	#N/A	#N/A	#N/A	#N/A	#N/A	#N/A	#N/A	#N/A	#N/A	#N/A	#N/A	#N/A	#N/A	#N/A	#N/A	#N/A	#N/A	1.15327	#N/A	#N/A	0.329506	#N/A	#N/A	0.725229	0.702518	2.53694	0.751727	#N/A	0.83078	#N/A	1.21332	1.05758	32	ENSG00000163539	CLASP2	protein_coding	cytoplasmic linker associated protein 2 [Source:HGNC Symbol;Acc:HGNC:17078]
#285090	0.0439405	0.077628	0.43786	#N/A	0.224659	0.190825	#N/A	0.233152	0.125867	0.37389	0.148433	0.0448613	#N/A	#N/A	#N/A	#N/A	#N/A	#N/A	#N/A	#N/A	#N/A	#N/A	#N/A	#N/A	#N/A	0.0709313	0.180519	0.175425	0.195187	#N/A	#N/A	#N/A	#N/A	#N/A	0.252553	#N/A	0.839094	0.233093	0.254223	0.233323	7.02457	0.234236	3.56647	0.24015	0.221542	0.208226	0.233499	0.241727	0.190074	0.450896	0.251013	#N/A	#N/A	#N/A	#N/A	#N/A	#N/A	#N/A	#N/A	#N/A	#N/A	0.191432	0.135647	32	ENSG00000285090		lncRNA	COL1A2 antisense RNA 1
ZNF790	1.00767	#N/A	#N/A	#N/A	1.1987	0.802474	#N/A	#N/A	#N/A	1.30756	0.933549	#N/A	#N/A	#N/A	#N/A	#N/A	#N/A	#N/A	0.898328	1.93888	#N/A	#N/A	#N/A	#N/A	#N/A	1.4164	0.910674	#N/A	0.937584	#N/A	#N/A	#N/A	#N/A	#N/A	1.21244	0.734326	1.65389	1.3807	1.44124	1.25016	1.24308	1.20867	1.49177	1.32287	1.61039	1.55488	1.46319	1.4817	0.926953	1.50568	1.31885	#N/A	#N/A	#N/A	#N/A	1.02615	1.31943	#N/A	0.974986	1.17528	0.704507	#N/A	#N/A	32	ENSG00000197863	ZNF790	protein_coding	zinc finger protein 790 [Source:HGNC Symbol;Acc:HGNC:33114]
DES	0.0342724	0.0782972	0.139192	0.116544	0.112783	0.128226	0.12418	0.112445	#N/A	#N/A	#N/A	#N/A	0.0638655	0.110163	0.0804348	0.0758969	0.0363354	0.0783179	0.053314	#N/A	0.0564976	#N/A	#N/A	#N/A	0.0459735	#N/A	0.165811	0.138007	0.161088	0.0768007	0.0011251	#N/A	#N/A	#N/A	#N/A	#N/A	#N/A	#N/A	#N/A	#N/A	#N/A	#N/A	#N/A	#N/A	#N/A	#N/A	#N/A	#N/A	#N/A	#N/A	#N/A	0.16299	0.0811041	0.0427369	0.107945	0.051774	0.0762762	#N/A	0.0671737	0.0454313	#N/A	0.13289	0.128335	32	ENSG00000175084	DES	protein_coding	desmin [Source:HGNC Symbol;Acc:HGNC:2770]
FOCAD	0.818393	0.99001	0.724856	0.822081	1.03581	1.21241	1.26658	0.758785	1.36837	#N/A	1.58276	#N/A	0.847649	#N/A	0.547949	#N/A	0.772794	#N/A	#N/A	0.76783	#N/A	#N/A	#N/A	#N/A	#N/A	0.6707	1.34821	1.56731	1.26165	1.19544	#N/A	#N/A	#N/A	#N/A	#N/A	#N/A	#N/A	#N/A	#N/A	#N/A	#N/A	#N/A	#N/A	#N/A	#N/A	#N/A	#N/A	#N/A	0.574265	0.367218	#N/A	0.95327	0.889998	0.885011	1.70854	1.13988	1.88729	1.07789	0.819447	#N/A	0.670726	1.02184	1.24587	32	ENSG00000188352	FOCAD	protein_coding	focadhesin [Source:HGNC Symbol;Acc:HGNC:23377]
CYB5R4	1.26212	#N/A	0.75258	0.692418	1.21526	1.39607	1.10088	0.712411	1.46883	1.25444	2.40216	#N/A	0.842512	#N/A	#N/A	#N/A	#N/A	#N/A	#N/A	#N/A	#N/A	#N/A	0.612441	1.43031	#N/A	#N/A	#N/A	#N/A	#N/A	#N/A	#N/A	#N/A	#N/A	#N/A	1.63148	1.11491	1.99419	1.72251	2.03657	1.72908	1.55035	1.56179	1.61971	1.50139	1.64697	1.8978	1.73264	1.66756	2.10805	1.73202	1.33507	#N/A	#N/A	0.723568	#N/A	#N/A	#N/A	#N/A	0.908521	#N/A	#N/A	#N/A	#N/A	32	ENSG00000065615	CYB5R4	protein_coding	cytochrome b5 reductase 4 [Source:HGNC Symbol;Acc:HGNC:20147]
VPS13C	0.703942	#N/A	#N/A	#N/A	#N/A	0.560139	#N/A	#N/A	0.89234	0.467226	1.14936	0.712518	#N/A	#N/A	#N/A	#N/A	#N/A	#N/A	0.674227	0.679065	#N/A	0.72205	#N/A	0.59798	#N/A	#N/A	#N/A	#N/A	#N/A	#N/A	#N/A	#N/A	#N/A	#N/A	0.339483	#N/A	0.573354	0.382735	0.728933	0.409653	0.276433	#N/A	0.629615	0.696555	0.670091	0.58603	0.537718	0.524934	0.74739	0.636404	#N/A	0.398635	#N/A	0.446792	0.707882	1.03724	1.35712	0.92452	0.633276	#N/A	0.459777	#N/A	#N/A	32	ENSG00000129003	VPS13C	protein_coding	vacuolar protein sorting 13 homolog C [Source:HGNC Symbol;Acc:HGNC:23594]
CYP39A1	0.195253	0.119256	1.40486	1.52711	0.933025	0.93024	#N/A	#N/A	0.543541	#N/A	0.278304	0.171615	#N/A	1.62949	1.24728	1.29316	#N/A	0.671262	#N/A	0.189264	#N/A	0.176344	#N/A	#N/A	0.174991	#N/A	0.952322	0.564409	0.576064	#N/A	#N/A	#N/A	#N/A	#N/A	#N/A	#N/A	#N/A	#N/A	0.819197	#N/A	#N/A	#N/A	1.19259	0.869525	1.31149	#N/A	1.58222	0.736083	#N/A	1.75053	#N/A	1.25225	#N/A	0.471439	0.549772	#N/A	#N/A	0.422383	#N/A	#N/A	#N/A	0.405141	0.283132	32	ENSG00000146233	CYP39A1	protein_coding	cytochrome P450 family 39 subfamily A member 1 [Source:HGNC Symbol;Acc:HGNC:17449]
TNRC6B	0.670029	#N/A	0.336458	0.419281	0.557656	0.903517	0.564161	0.357803	0.891411	#N/A	0.909106	#N/A	#N/A	0.38549	0.372168	0.455393	0.486461	0.372174	0.530655	0.90521	#N/A	0.466866	0.307147	0.50738	0.761418	#N/A	0.467936	#N/A	0.464962	#N/A	#N/A	#N/A	#N/A	#N/A	#N/A	#N/A	#N/A	#N/A	#N/A	#N/A	#N/A	#N/A	#N/A	#N/A	#N/A	#N/A	#N/A	#N/A	0.713949	#N/A	#N/A	0.36847	0.605786	0.824445	0.73159	0.77057	1.92813	0.887361	0.487776	0.719564	#N/A	#N/A	#N/A	32	ENSG00000100354	TNRC6B	protein_coding	trinucleotide repeat containing adaptor 6B [Source:HGNC Symbol;Acc:HGNC:29190]
FAM66C	0.565359	#N/A	#N/A	#N/A	0.798151	0.937659	1.06696	#N/A	#N/A	1.46314	1.00086	#N/A	#N/A	#N/A	#N/A	#N/A	#N/A	#N/A	#N/A	#N/A	#N/A	#N/A	#N/A	#N/A	#N/A	0.495339	3.49375	3.0474	3.73974	#N/A	#N/A	#N/A	#N/A	#N/A	1.89788	0.703691	2.24328	2.51797	2.28275	2.49896	2.32819	1.84892	2.38153	2.48132	2.47928	2.0747	2.33185	2.21067	#N/A	2.46921	2.51371	0.725807	#N/A	#N/A	1.32755	1.40328	#N/A	#N/A	#N/A	#N/A	0.96269	2.59663	0.971241	32	ENSG00000226711	FAM66C	lncRNA	family with sequence similarity 66 member C [Source:HGNC Symbol;Acc:HGNC:21644]
MIR99AHG	#N/A	3.6331	6.61197	4.01942	5.10065	7.58086	4.48352	2.33064	4.38697	0.429854	3.85875	0.914277	1.5798	#N/A	#N/A	#N/A	#N/A	#N/A	#N/A	#N/A	#N/A	#N/A	#N/A	#N/A	#N/A	0.971772	1.15631	1.82091	2.73141	0.816194	#N/A	#N/A	#N/A	#N/A	0.275033	#N/A	#N/A	#N/A	#N/A	#N/A	#N/A	#N/A	#N/A	0.446718	#N/A	0.403999	#N/A	#N/A	#N/A	0.275285	#N/A	1.0472	1.37069	0.67693	1.44492	1.41712	2.68171	1.98222	1.60129	#N/A	0.461866	4.24758	4.60884	32	ENSG00000215386	MIR99AHG	lncRNA	mir-99a-let-7c cluster host gene [Source:HGNC Symbol;Acc:HGNC:1274]
ITGA7	#N/A	4.2129	7.11037	3.39616	4.56871	5.27257	4.80364	3.80221	3.50873	#N/A	3.73274	0.966467	0.365172	4.25696	3.48391	3.4113	1.64139	4.01077	3.92425	3.32482	3.71344	2.98363	1.15349	3.43688	1.05713	0.809904	4.52897	3.74449	5.33175	2.21834	#N/A	#N/A	#N/A	#N/A	#N/A	#N/A	#N/A	#N/A	#N/A	#N/A	#N/A	0.726129	#N/A	#N/A	#N/A	#N/A	#N/A	#N/A	1.04309	#N/A	#N/A	#N/A	#N/A	#N/A	#N/A	#N/A	#N/A	#N/A	#N/A	#N/A	#N/A	4.35499	5.54375	32	ENSG00000135424	ITGA7	protein_coding	integrin subunit alpha 7 [Source:HGNC Symbol;Acc:HGNC:6143]
ERBB4	#N/A	3.32761	4.60211	2.19114	4.91524	4.90878	3.34325	2.35947	2.40843	#N/A	#N/A	#N/A	#N/A	2.27225	2.53124	1.87203	1.38693	2.03935	#N/A	2.34379	2.08732	2.60035	#N/A	0.928565	1.48552	#N/A	3.41147	3.63291	3.52148	#N/A	0.480434	#N/A	#N/A	#N/A	#N/A	#N/A	#N/A	#N/A	#N/A	#N/A	#N/A	#N/A	#N/A	#N/A	#N/A	#N/A	#N/A	#N/A	#N/A	#N/A	#N/A	5.3288	#N/A	2.18052	5.01259	2.85312	1.20459	3.16108	1.95164	1.43012	#N/A	3.59546	5.98494	32	ENSG00000178568	ERBB4	protein_coding	erb-b2 receptor tyrosine kinase 4 [Source:HGNC Symbol;Acc:HGNC:3432]
RYR1	#N/A	5.47599	3.62286	2.04663	3.05416	5.10366	3.14685	1.75471	#N/A	#N/A	#N/A	#N/A	1.33616	6.00267	3.7677	5.99395	3.34746	6.04462	3.01723	6.33419	5.57954	3.54843	#N/A	#N/A	4.47442	#N/A	1.19902	2.01476	2.86792	#N/A	1.77662	#N/A	#N/A	#N/A	#N/A	#N/A	#N/A	#N/A	#N/A	#N/A	#N/A	#N/A	#N/A	#N/A	#N/A	#N/A	#N/A	#N/A	#N/A	#N/A	#N/A	7.66369	2.0489	2.04894	6.16781	#N/A	6.5516	4.78635	3.7796	3.93974	#N/A	2.45974	2.31529	32	ENSG00000196218	RYR1	protein_coding	ryanodine receptor 1 [Source:HGNC Symbol;Acc:HGNC:10483]
ALPK3	#N/A	3.75928	5.3361	2.08201	3.07687	4.04838	3.64391	2.83696	2.48426	#N/A	1.63657	#N/A	1.74416	#N/A	1.42497	1.10384	1.71115	#N/A	#N/A	1.72918	0.952256	#N/A	#N/A	#N/A	1.75613	#N/A	3.77724	3.19013	3.46169	2.51462	0.39616	#N/A	#N/A	#N/A	#N/A	#N/A	#N/A	#N/A	#N/A	#N/A	#N/A	#N/A	#N/A	#N/A	#N/A	#N/A	#N/A	#N/A	#N/A	#N/A	#N/A	6.61601	1.94948	3.01799	7.91604	2.89714	6.0555	5.13644	3.64546	2.91655	#N/A	3.8768	5.0595	32	ENSG00000136383	ALPK3	protein_coding	alpha kinase 3 [Source:HGNC Symbol;Acc:HGNC:17574]
GNG12	#N/A	4.61237	0.699257	#N/A	1.32787	1.04346	#N/A	#N/A	0.846831	0.872376	2.37312	1.13325	#N/A	#N/A	#N/A	#N/A	#N/A	#N/A	#N/A	#N/A	#N/A	#N/A	#N/A	#N/A	#N/A	1.19651	0.855525	2.52258	3.8012	3.13371	#N/A	#N/A	#N/A	#N/A	1.32088	2.43795	1.46434	1.3418	1.51928	1.45857	1.32509	1.24175	1.41079	1.26681	1.29934	1.26908	1.13967	1.23237	1.40482	1.15911	1.21522	#N/A	#N/A	#N/A	#N/A	#N/A	#N/A	#N/A	#N/A	#N/A	#N/A	4.26793	2.77893	32	ENSG00000172380	GNG12	protein_coding	G protein subunit gamma 12 [Source:HGNC Symbol;Acc:HGNC:19663]
TBC1D4	#N/A	1.92925	6.39012	3.82439	5.56631	5.7152	4.90055	2.72042	4.15689	#N/A	2.85565	0.696106	3.02421	#N/A	0.79162	0.454918	0.756797	#N/A	#N/A	2.13505	#N/A	1.11753	#N/A	#N/A	0.741306	#N/A	#N/A	0.712692	1.28179	1.78616	#N/A	0.518808	#N/A	#N/A	#N/A	#N/A	#N/A	#N/A	#N/A	#N/A	#N/A	#N/A	#N/A	#N/A	#N/A	#N/A	#N/A	#N/A	#N/A	#N/A	#N/A	2.36695	1.68727	2.34713	3.75192	1.89444	3.9846	3.78977	2.24306	1.30149	#N/A	2.87222	5.09232	32	ENSG00000136111	TBC1D4	protein_coding	TBC1 domain family member 4 [Source:HGNC Symbol;Acc:HGNC:19165]
MARK1	#N/A	3.28046	2.71516	0.780167	3.53382	4.05519	1.55594	1.90516	1.47867	0.888034	1.41537	#N/A	#N/A	#N/A	#N/A	#N/A	#N/A	#N/A	#N/A	#N/A	#N/A	#N/A	#N/A	#N/A	#N/A	1.57555	3.00227	3.57761	3.02912	#N/A	#N/A	#N/A	#N/A	#N/A	1.52659	2.37102	1.40541	1.47308	1.52437	1.44112	1.5191	1.3397	1.35287	1.52774	1.32985	1.63912	1.14786	1.23616	#N/A	1.46191	0.978058	#N/A	#N/A	#N/A	#N/A	#N/A	#N/A	#N/A	#N/A	#N/A	#N/A	4.21794	3.75681	32	ENSG00000116141	MARK1	protein_coding	microtubule affinity regulating kinase 1 [Source:HGNC Symbol;Acc:HGNC:6896]
TMEM220	#N/A	2.90463	1.39023	1.06438	1.7959	2.13739	1.71248	1.19552	2.04028	0.656022	3.07773	1.13251	0.642361	#N/A	#N/A	#N/A	0.916946	#N/A	#N/A	#N/A	#N/A	#N/A	#N/A	#N/A	#N/A	1.08859	0.804154	1.84082	1.63386	#N/A	#N/A	#N/A	#N/A	#N/A	0.614801	#N/A	0.861954	0.550525	#N/A	0.58623	0.59002	0.506957	#N/A	0.786336	#N/A	0.647607	#N/A	#N/A	#N/A	#N/A	0.602274	#N/A	0.587993	#N/A	#N/A	#N/A	1.51785	0.835252	1.01849	#N/A	#N/A	2.12837	2.10079	32	ENSG00000187824	TMEM220	protein_coding	transmembrane protein 220 [Source:HGNC Symbol;Acc:HGNC:33757]
ACTN2	#N/A	2.46913	4.07281	1.71339	1.6297	0.607229	0.454933	0.784322	#N/A	#N/A	#N/A	#N/A	#N/A	5.34099	3.34661	3.52359	3.00733	0.740707	0.415645	0.173654	0.115707	0.623484	#N/A	#N/A	0.210938	#N/A	1.44215	1.66813	1.14904	0.126205	1.41762	#N/A	#N/A	#N/A	#N/A	#N/A	#N/A	#N/A	#N/A	#N/A	#N/A	#N/A	#N/A	#N/A	#N/A	#N/A	#N/A	#N/A	#N/A	#N/A	#N/A	7.29762	0.749501	1.62144	0.290586	#N/A	0.260184	0.33847	3.12259	0.0865503	#N/A	0.617352	0.377664	32	ENSG00000077522	ACTN2	protein_coding	actinin alpha 2 [Source:HGNC Symbol;Acc:HGNC:164]
FKBP5	#N/A	1.22537	3.24561	1.77866	3.13025	4.26355	3.5476	1.57406	2.14097	#N/A	1.85571	#N/A	1.71427	0.849656	1.21963	0.527867	#N/A	1.0217	0.756875	2.11896	0.697868	1.58096	#N/A	0.815391	1.06865	#N/A	#N/A	#N/A	#N/A	#N/A	0.325312	0.256362	#N/A	#N/A	#N/A	#N/A	#N/A	#N/A	#N/A	#N/A	#N/A	#N/A	#N/A	#N/A	#N/A	#N/A	#N/A	#N/A	#N/A	#N/A	#N/A	4.364	1.40947	2.07893	4.40071	2.1738	3.8714	3.42839	2.85735	2.00186	#N/A	#N/A	1.44333	32	ENSG00000096060	FKBP5	protein_coding	FKBP prolyl isomerase 5 [Source:HGNC Symbol;Acc:HGNC:3721]
FAT1	#N/A	0.531003	4.49957	2.52629	6.13516	4.38378	4.03401	3.30442	1.93028	1.31587	2.60065	#N/A	#N/A	#N/A	#N/A	#N/A	#N/A	#N/A	#N/A	#N/A	#N/A	#N/A	#N/A	#N/A	#N/A	1.25102	3.86649	5.24686	3.44504	#N/A	#N/A	#N/A	#N/A	#N/A	3.61907	3.92462	3.68787	4.22475	4.11693	4.03238	4.32568	2.53664	4.84128	3.31391	3.77536	2.696	4.36898	3.50532	#N/A	4.57806	4.28562	#N/A	#N/A	#N/A	#N/A	#N/A	#N/A	#N/A	#N/A	#N/A	#N/A	2.87213	3.2749	32	ENSG00000083857	FAT1	protein_coding	FAT atypical cadherin 1 [Source:HGNC Symbol;Acc:HGNC:3595]
CEP162	#N/A	1.97846	0.768953	0.699807	#N/A	0.950747	#N/A	#N/A	1.29999	1.3401	1.17182	#N/A	#N/A	#N/A	#N/A	#N/A	#N/A	#N/A	0.767026	1.3003	#N/A	#N/A	#N/A	#N/A	#N/A	1.31247	#N/A	1.39034	0.801258	#N/A	#N/A	#N/A	#N/A	#N/A	1.80402	1.72453	1.65949	1.77975	1.79841	1.63017	1.74671	1.63475	1.67249	1.86967	1.54972	1.85297	1.51056	1.79689	1.00748	1.53785	1.67788	#N/A	#N/A	#N/A	0.750169	#N/A	#N/A	#N/A	0.881067	#N/A	#N/A	1.28009	#N/A	32	ENSG00000135315	CEP162	protein_coding	centrosomal protein 162 [Source:HGNC Symbol;Acc:HGNC:21107]
ZNF565	#N/A	1.73231	0.984476	0.844188	0.831458	1.50362	1.11065	0.966485	1.98757	#N/A	1.98419	1.05685	0.835975	#N/A	0.540443	0.455184	#N/A	0.572117	#N/A	1.84418	0.856228	0.669005	#N/A	0.842586	0.902091	#N/A	1.24734	0.927909	1.30937	#N/A	#N/A	#N/A	#N/A	#N/A	#N/A	#N/A	#N/A	#N/A	#N/A	#N/A	#N/A	#N/A	#N/A	#N/A	#N/A	#N/A	#N/A	#N/A	#N/A	#N/A	#N/A	0.426537	0.604993	1.21181	0.621367	0.888331	2.33583	1.16228	1.16225	1.07858	#N/A	#N/A	1.05485	32	ENSG00000196357	ZNF565	protein_coding	zinc finger protein 565 [Source:HGNC Symbol;Acc:HGNC:26726]
#228566	#N/A	0.222178	#N/A	0.993352	#N/A	#N/A	#N/A	1.03951	#N/A	0.887605	#N/A	0.231658	#N/A	#N/A	1.72838	1.32242	#N/A	#N/A	0.361353	#N/A	#N/A	#N/A	0.65209	#N/A	#N/A	0.232537	1.59851	1.28604	0.472985	#N/A	#N/A	#N/A	#N/A	#N/A	3.58284	0.477391	2.18814	3.35706	2.26048	2.99896	3.29072	2.29946	2.46241	1.79959	2.70441	2.03341	1.89821	2.57897	#N/A	2.50493	3.08926	#N/A	1.23092	#N/A	#N/A	#N/A	#N/A	#N/A	#N/A	#N/A	#N/A	0.828983	0.581405	32	ENSG00000228566		lncRNA	novel transcript
KIAA1328	#N/A	1.2898	0.26997	#N/A	#N/A	0.803856	0.686692	0.590651	1.03071	0.724495	1.4724	0.823085	#N/A	#N/A	#N/A	#N/A	#N/A	#N/A	#N/A	0.872809	#N/A	#N/A	#N/A	#N/A	#N/A	0.666941	0.893912	0.848479	1.57683	#N/A	#N/A	#N/A	#N/A	#N/A	0.746063	#N/A	0.788487	0.798654	0.820009	0.858767	0.737465	0.839181	0.764865	0.805006	0.82505	1.10698	0.884799	0.674739	#N/A	0.697894	0.834615	#N/A	#N/A	#N/A	#N/A	#N/A	1.10881	#N/A	#N/A	#N/A	#N/A	1.0821	1.42699	32	ENSG00000150477	KIAA1328	protein_coding	KIAA1328 [Source:HGNC Symbol;Acc:HGNC:29248]
KIRREL1	#N/A	2.32752	0.686925	1.12656	1.01613	0.855284	0.808266	#N/A	#N/A	2.26869	1.41456	1.10595	#N/A	#N/A	#N/A	#N/A	#N/A	#N/A	#N/A	#N/A	#N/A	#N/A	#N/A	#N/A	#N/A	3.62833	3.83108	3.19322	3.23488	#N/A	#N/A	#N/A	#N/A	#N/A	7.07119	5.89208	6.23726	7.21675	6.78372	5.85048	8.17621	7.60924	8.09497	6.233	6.61372	5.86826	7.34139	7.16514	3.93995	7.1481	7.62417	#N/A	#N/A	#N/A	#N/A	#N/A	#N/A	#N/A	#N/A	#N/A	#N/A	5.19829	3.7923	32	ENSG00000183853	KIRREL1	protein_coding	kirre like nephrin family adhesion molecule 1 [Source:HGNC Symbol;Acc:HGNC:15734]
PLIN5	#N/A	0.59619	4.99776	1.97756	2.94097	3.70971	1.96034	1.62253	#N/A	#N/A	#N/A	#N/A	1.21181	5.18952	3.85667	5.08506	3.34272	6.65616	2.56003	0.819881	3.51017	1.45047	#N/A	#N/A	2.86787	#N/A	2.6049	2.00783	3.46068	#N/A	#N/A	#N/A	#N/A	#N/A	#N/A	#N/A	#N/A	#N/A	#N/A	#N/A	#N/A	#N/A	#N/A	#N/A	#N/A	#N/A	#N/A	#N/A	#N/A	#N/A	#N/A	7.20938	1.41666	2.10736	4.51241	1.66557	1.06963	3.78725	1.13455	0.44194	#N/A	3.36171	2.46855	32	ENSG00000214456	PLIN5	protein_coding	perilipin 5 [Source:HGNC Symbol;Acc:HGNC:33196]
NLGN1	#N/A	1.91842	2.48905	#N/A	2.52852	2.93438	2.48453	#N/A	1.26394	1.28471	#N/A	#N/A	#N/A	#N/A	#N/A	#N/A	#N/A	#N/A	#N/A	#N/A	#N/A	#N/A	#N/A	#N/A	#N/A	2.33139	2.40943	2.22473	5.43701	#N/A	#N/A	#N/A	#N/A	#N/A	3.98243	4.65491	3.36766	5.09522	3.85686	4.44594	5.68166	4.37496	4.0003	3.88885	3.6963	5.23179	3.23933	4.24087	1.4293	3.66784	5.65243	0.673232	#N/A	#N/A	1.64449	#N/A	#N/A	#N/A	#N/A	#N/A	#N/A	2.53945	6.15894	32	ENSG00000169760	NLGN1	protein_coding	neuroligin 1 [Source:HGNC Symbol;Acc:HGNC:14291]
LONRF3	#N/A	1.10244	2.92309	1.2785	3.11503	2.74634	2.95532	3.03254	6.13638	1.04522	2.13222	#N/A	1.64513	#N/A	#N/A	#N/A	#N/A	#N/A	#N/A	#N/A	#N/A	#N/A	#N/A	#N/A	#N/A	#N/A	#N/A	2.70784	2.98933	#N/A	#N/A	#N/A	#N/A	#N/A	0.881892	#N/A	#N/A	0.689142	#N/A	0.870324	0.867375	0.78762	#N/A	#N/A	0.563167	0.837681	0.562635	#N/A	#N/A	#N/A	0.93471	2.77559	1.97931	1.87633	6.21123	4.2929	3.18998	2.61629	2.18071	#N/A	1.37583	2.03172	#N/A	32	ENSG00000175556	LONRF3	protein_coding	LON peptidase N-terminal domain and ring finger 3 [Source:HGNC Symbol;Acc:HGNC:21152]
CDC14B	#N/A	2.05416	3.34104	#N/A	3.96792	3.61241	2.66955	2.04418	1.89788	1.76241	1.76882	#N/A	#N/A	#N/A	#N/A	#N/A	#N/A	#N/A	#N/A	#N/A	#N/A	#N/A	#N/A	#N/A	#N/A	1.61159	1.18252	2.43107	3.76106	1.93244	#N/A	#N/A	#N/A	#N/A	4.03064	6.61988	3.73072	3.66585	4.07428	3.90558	3.8428	3.86017	4.47847	3.85744	3.96769	2.839	3.80937	3.78558	#N/A	4.22714	3.65278	#N/A	#N/A	#N/A	#N/A	#N/A	#N/A	#N/A	#N/A	#N/A	#N/A	1.36824	1.85393	32	ENSG00000081377	CDC14B	protein_coding	cell division cycle 14B [Source:HGNC Symbol;Acc:HGNC:1719]
ZNF680	#N/A	1.59981	1.37824	0.955403	1.35621	2.13306	2.09201	1.24335	2.2514	#N/A	2.28248	0.969586	1.02467	#N/A	0.601898	0.635038	0.909612	#N/A	#N/A	1.21298	#N/A	#N/A	#N/A	0.802301	0.903275	#N/A	1.04241	1.46742	1.43028	#N/A	#N/A	#N/A	#N/A	#N/A	#N/A	#N/A	#N/A	#N/A	#N/A	#N/A	#N/A	#N/A	#N/A	#N/A	#N/A	#N/A	#N/A	#N/A	#N/A	#N/A	#N/A	1.44067	1.38996	1.27979	2.68085	1.80526	2.24718	2.46185	1.27141	1.10214	0.582078	1.54268	1.72012	32	ENSG00000173041	ZNF680	protein_coding	zinc finger protein 680 [Source:HGNC Symbol;Acc:HGNC:26897]
CCDC80	#N/A	0.286211	4.86499	4.25914	3.94647	3.1392	2.39041	2.06031	1.01671	2.58968	0.719073	0.328607	#N/A	#N/A	#N/A	#N/A	#N/A	#N/A	#N/A	#N/A	#N/A	#N/A	#N/A	#N/A	#N/A	#N/A	1.42706	1.66802	2.89166	#N/A	#N/A	#N/A	#N/A	#N/A	8.01103	0.654505	7.70271	9.91189	7.03718	6.60068	9.52438	6.57525	12.7401	6.07453	6.47757	4.80616	9.35095	7.57971	#N/A	8.27486	6.20452	#N/A	#N/A	#N/A	#N/A	#N/A	#N/A	#N/A	#N/A	#N/A	#N/A	1.62899	0.800991	32	ENSG00000091986	CCDC80	protein_coding	coiled-coil domain containing 80 [Source:HGNC Symbol;Acc:HGNC:30649]
BBOF1	#N/A	0.357842	1.31925	1.96351	1.62168	2.26854	0.932339	1.4561	#N/A	1.34357	1.05625	#N/A	0.8168	#N/A	#N/A	#N/A	#N/A	#N/A	#N/A	#N/A	#N/A	#N/A	#N/A	#N/A	#N/A	0.591202	3.08255	3.063	3.71232	#N/A	#N/A	#N/A	#N/A	#N/A	0.615126	#N/A	0.886924	0.858551	1.00731	0.899517	0.722502	#N/A	1.09615	1.13125	1.43736	#N/A	0.948264	1.09996	#N/A	1.28317	0.881535	#N/A	0.894265	#N/A	#N/A	#N/A	#N/A	#N/A	1.27753	#N/A	1.52519	1.83111	0.793726	32	ENSG00000119636	BBOF1	protein_coding	basal body orientation factor 1 [Source:HGNC Symbol;Acc:HGNC:19855]
ADIRF	#N/A	1.59264	#N/A	#N/A	#N/A	#N/A	#N/A	#N/A	#N/A	0.978292	#N/A	#N/A	#N/A	2.02208	1.59942	0.828712	#N/A	2.37818	2.75009	#N/A	1.53689	#N/A	0.725889	#N/A	#N/A	4.09998	1.68751	1.49912	2.89091	#N/A	#N/A	#N/A	#N/A	#N/A	9.40699	6.12657	6.66839	11.9533	5.39522	6.35271	9.13114	7.40325	9.85108	6.40559	6.9149	6.12641	8.0246	10.0133	2.87286	7.8703	6.61398	#N/A	#N/A	#N/A	#N/A	#N/A	#N/A	#N/A	#N/A	#N/A	#N/A	1.87759	2.49332	32	ENSG00000148671	ADIRF	protein_coding	adipogenesis regulatory factor [Source:HGNC Symbol;Acc:HGNC:24043]
PLCE1	#N/A	1.75637	3.21211	1.77445	3.32683	3.18912	3.46206	1.17707	1.60378	#N/A	1.83595	#N/A	#N/A	#N/A	#N/A	#N/A	#N/A	#N/A	#N/A	#N/A	#N/A	#N/A	#N/A	#N/A	#N/A	2.44495	3.34644	3.5084	3.72214	1.6381	#N/A	#N/A	#N/A	#N/A	1.83205	#N/A	1.58523	1.86231	1.44856	1.64478	1.86512	2.20314	1.44283	0.94506	1.23882	1.57566	1.35556	1.36458	0.933042	0.776067	1.50502	#N/A	#N/A	#N/A	#N/A	#N/A	#N/A	#N/A	#N/A	#N/A	#N/A	2.72373	2.57723	32	ENSG00000138193	PLCE1	protein_coding	phospholipase C epsilon 1 [Source:HGNC Symbol;Acc:HGNC:17175]
CDK2AP1	#N/A	0.128013	1.74101	1.24821	#N/A	0.733181	#N/A	#N/A	0.465082	1.79934	0.260099	#N/A	#N/A	#N/A	#N/A	#N/A	#N/A	#N/A	#N/A	#N/A	#N/A	#N/A	#N/A	#N/A	#N/A	0.194988	1.41992	0.542397	0.717553	#N/A	#N/A	#N/A	#N/A	#N/A	3.06313	0.16705	4.21437	3.76427	3.54206	3.53948	3.7522	3.76739	3.71346	3.08464	2.68923	1.97274	2.98737	3.17157	#N/A	3.28471	2.74684	1.82631	1.53341	#N/A	#N/A	0.297603	#N/A	#N/A	#N/A	#N/A	#N/A	0.579465	0.301801	32	ENSG00000111328	CDK2AP1	protein_coding	cyclin dependent kinase 2 associated protein 1 [Source:HGNC Symbol;Acc:HGNC:14002]
#287862	#N/A	0.0496489	#N/A	#N/A	#N/A	#N/A	#N/A	0.217275	#N/A	0.366037	0.126771	#N/A	#N/A	#N/A	#N/A	#N/A	#N/A	#N/A	#N/A	#N/A	#N/A	#N/A	#N/A	#N/A	#N/A	0.0528474	0.180639	0.175435	0.164741	#N/A	#N/A	#N/A	#N/A	#N/A	0.253989	0.0826527	0.313387	0.278762	0.250342	0.225016	0.373746	0.252311	4.22429	0.218868	0.234315	0.190527	0.477978	0.319631	#N/A	0.2771	0.265206	0.788881	0.34448	0.0854151	0.130641	0.101199	#N/A	#N/A	#N/A	#N/A	0.0782242	0.135314	0.0970979	32	ENSG00000287862		lncRNA	novel transcript
MROH7	#N/A	0.757393	4.8999	1.58592	2.86217	3.97742	2.22421	2.58057	2.69638	#N/A	#N/A	#N/A	1.6794	4.62059	2.78145	3.95976	1.59725	5.43777	1.93243	1.48132	1.21008	3.06221	#N/A	0.844963	2.69281	#N/A	3.25348	3.30975	1.83978	#N/A	#N/A	#N/A	#N/A	#N/A	#N/A	#N/A	#N/A	#N/A	#N/A	#N/A	#N/A	#N/A	#N/A	#N/A	#N/A	#N/A	#N/A	#N/A	#N/A	#N/A	#N/A	5.55714	#N/A	3.56347	5.33588	2.07354	2.26537	2.17985	3.51507	#N/A	#N/A	1.81863	1.3779	32	ENSG00000184313	MROH7	protein_coding	maestro heat like repeat family member 7 [Source:HGNC Symbol;Acc:HGNC:24802]
ZC2HC1A	#N/A	1.4471	0.808769	#N/A	0.758073	0.671391	0.732427	0.915482	0.8201	2.15093	1.26297	1.68337	#N/A	#N/A	#N/A	#N/A	#N/A	#N/A	#N/A	#N/A	#N/A	#N/A	#N/A	#N/A	#N/A	1.17066	#N/A	0.670901	#N/A	#N/A	#N/A	#N/A	#N/A	#N/A	2.35809	3.00798	2.66719	2.75073	2.90137	2.49394	2.4407	2.03163	2.81267	2.47779	2.83107	2.16929	2.9183	2.76024	#N/A	2.7338	2.73716	#N/A	#N/A	#N/A	#N/A	#N/A	1.95631	#N/A	#N/A	#N/A	0.841496	1.88986	3.84247	32	ENSG00000104427	ZC2HC1A	protein_coding	zinc finger C2HC-type containing 1A [Source:HGNC Symbol;Acc:HGNC:24277]
KIAA1614	#N/A	0.222245	3.39727	2.84676	2.83781	1.72855	0.848711	2.22385	0.723652	2.54595	0.550953	#N/A	0.927568	#N/A	#N/A	#N/A	#N/A	#N/A	#N/A	#N/A	#N/A	#N/A	#N/A	#N/A	#N/A	0.289744	1.25403	1.41913	1.26189	#N/A	#N/A	#N/A	#N/A	#N/A	2.84637	#N/A	2.74649	3.01755	2.94561	3.03409	3.10071	2.64278	2.65806	3.03127	2.53684	2.35306	2.84578	2.6142	#N/A	2.50074	2.40651	#N/A	#N/A	#N/A	#N/A	#N/A	#N/A	#N/A	#N/A	#N/A	#N/A	1.28928	0.646585	32	ENSG00000135835	KIAA1614	protein_coding	KIAA1614 [Source:HGNC Symbol;Acc:HGNC:29327]
MAP1LC3A	#N/A	0.44211	4.5224	3.88622	4.49304	3.45939	2.38552	2.66523	4.27217	0.965484	2.60542	#N/A	#N/A	#N/A	#N/A	#N/A	#N/A	#N/A	#N/A	#N/A	#N/A	#N/A	#N/A	#N/A	#N/A	#N/A	4.09366	2.56948	3.24819	#N/A	#N/A	#N/A	#N/A	#N/A	1.47183	1.10906	2.60009	1.22926	1.95617	1.46907	1.01946	0.776994	1.71596	1.90337	1.53129	0.771728	1.32928	1.36045	1.30273	1.999	1.18504	#N/A	#N/A	#N/A	#N/A	#N/A	#N/A	#N/A	#N/A	#N/A	#N/A	2.80173	1.22652	32	ENSG00000101460	MAP1LC3A	protein_coding	microtubule associated protein 1 light chain 3 alpha [Source:HGNC Symbol;Acc:HGNC:6838]
RADIL	#N/A	0.305766	1.93279	0.934583	2.87439	2.17204	1.45815	1.05633	1.57998	1.89386	1.09688	#N/A	#N/A	#N/A	#N/A	#N/A	#N/A	#N/A	#N/A	#N/A	#N/A	#N/A	#N/A	#N/A	#N/A	0.335294	4.54367	3.63171	3.04486	#N/A	#N/A	#N/A	#N/A	#N/A	3.99384	1.1911	2.87153	4.39449	3.4704	3.16597	3.14002	2.68413	3.38418	3.91442	3.72783	3.87302	2.8354	2.71621	#N/A	3.35767	4.20818	#N/A	#N/A	#N/A	#N/A	#N/A	#N/A	#N/A	#N/A	#N/A	#N/A	1.79557	0.773069	32	ENSG00000157927	RADIL	protein_coding	Rap associating with DIL domain [Source:HGNC Symbol;Acc:HGNC:22226]
ANO5	#N/A	1.33411	3.78394	1.26931	2.06438	3.18357	1.56823	#N/A	2.21782	#N/A	#N/A	#N/A	#N/A	5.951	3.52799	5.8458	1.86936	6.78598	2.39071	3.69664	5.5412	3.41936	#N/A	#N/A	6.92026	#N/A	2.26384	3.62596	2.60477	#N/A	1.40753	#N/A	#N/A	#N/A	#N/A	#N/A	#N/A	#N/A	#N/A	#N/A	#N/A	#N/A	#N/A	#N/A	#N/A	#N/A	#N/A	#N/A	#N/A	#N/A	#N/A	7.18903	1.47638	1.67285	3.66699	2.56223	3.80506	3.63286	2.30685	2.88207	#N/A	1.6871	1.54092	32	ENSG00000171714	ANO5	protein_coding	anoctamin 5 [Source:HGNC Symbol;Acc:HGNC:27337]
MIR1-1HG	#N/A	1.74402	3.77973	1.35073	2.15333	3.5972	2.99188	1.48731	#N/A	#N/A	#N/A	#N/A	#N/A	6.36573	3.11964	4.70177	3.47811	7.3058	3.7066	5.85389	6.41702	2.12442	#N/A	#N/A	4.10757	#N/A	2.77671	2.85773	4.65614	#N/A	2.71543	#N/A	#N/A	#N/A	#N/A	#N/A	#N/A	#N/A	#N/A	#N/A	#N/A	#N/A	#N/A	#N/A	#N/A	#N/A	#N/A	#N/A	#N/A	#N/A	#N/A	6.67433	1.67367	1.35961	4.75734	1.52893	5.24929	4.62367	2.99387	3.64518	#N/A	2.49174	2.26766	32	ENSG00000174407	MIR1-1HG	lncRNA	MIR1-1 host gene [Source:HGNC Symbol;Acc:HGNC:16159]
LINC01479	#N/A	0.251348	4.96625	3.7315	2.89568	3.51939	2.46604	2.7105	1.29995	#N/A	#N/A	#N/A	1.97755	5.52077	2.74049	4.16158	2.13659	4.54323	0.404204	0.389469	0.437517	0.449292	#N/A	#N/A	0.394282	#N/A	4.36852	2.73825	3.64281	#N/A	#N/A	#N/A	#N/A	#N/A	#N/A	#N/A	#N/A	#N/A	#N/A	#N/A	#N/A	#N/A	#N/A	#N/A	#N/A	#N/A	#N/A	#N/A	#N/A	#N/A	#N/A	5.55714	2.09047	1.46962	2.26095	#N/A	0.551537	1.2066	1.27085	0.225101	#N/A	1.67591	0.723674	32	ENSG00000255772	LINC01479	lncRNA	long intergenic non-protein coding RNA 1479 [Source:HGNC Symbol;Acc:HGNC:51123]
TCEAL9	#N/A	0.295541	0.940996	1.07585	#N/A	#N/A	1.1262	#N/A	1.38409	3.94481	1.24611	0.430764	#N/A	#N/A	#N/A	#N/A	#N/A	#N/A	#N/A	#N/A	#N/A	#N/A	#N/A	#N/A	#N/A	#N/A	6.02996	1.74709	2.20224	#N/A	#N/A	#N/A	#N/A	#N/A	10.2623	4.44975	10.4822	8.44524	8.98717	8.53998	11.5171	7.81195	10.8678	9.32706	8.58856	6.30287	8.64874	10.7669	2.36702	10.978	9.06101	#N/A	#N/A	#N/A	#N/A	#N/A	#N/A	#N/A	1.0803	#N/A	1.30262	4.40546	1.19321	32	ENSG00000185222	TCEAL9	protein_coding	transcription elongation factor A like 9 [Source:HGNC Symbol;Acc:HGNC:30084]
CNN3-DT	#N/A	0.114352	3.77197	1.06909	1.56713	0.681477	0.589671	#N/A	0.379794	2.80163	#N/A	#N/A	#N/A	#N/A	#N/A	#N/A	#N/A	#N/A	#N/A	#N/A	#N/A	#N/A	0.601897	#N/A	#N/A	0.183701	1.12671	0.881671	0.55841	#N/A	#N/A	#N/A	#N/A	#N/A	7.93799	0.216292	8.25686	8.76769	8.69092	8.28294	8.57417	6.95583	8.75375	7.90538	6.98026	0.890997	7.22421	8.48346	0.860039	8.6874	6.08776	#N/A	#N/A	#N/A	#N/A	#N/A	#N/A	#N/A	#N/A	#N/A	#N/A	0.387497	0.258209	32	ENSG00000235501	CNN3-DT	lncRNA	CNN3 divergent transcript [Source:HGNC Symbol;Acc:HGNC:54176]
HNMT	#N/A	#N/A	5.03473	3.60035	5.23193	3.91523	3.70485	3.43543	3.40077	3.7166	4.30649	3.33266	0.92903	#N/A	#N/A	#N/A	0.669137	#N/A	#N/A	#N/A	#N/A	#N/A	#N/A	#N/A	#N/A	#N/A	#N/A	#N/A	#N/A	3.285	#N/A	#N/A	#N/A	#N/A	8.99888	6.14484	6.70991	10.1911	7.91897	7.85484	9.07666	6.14364	8.97476	6.61574	7.56544	5.45185	8.06414	8.9942	2.67612	7.23116	7.24951	#N/A	#N/A	#N/A	#N/A	#N/A	#N/A	#N/A	#N/A	#N/A	#N/A	4.15954	3.62458	32	ENSG00000150540	HNMT	protein_coding	histamine N-methyltransferase [Source:HGNC Symbol;Acc:HGNC:5028]
KHDC1-AS1	#N/A	#N/A	4.03958	3.55907	4.16793	5.67529	3.3795	4.41828	2.48044	1.51916	2.83287	0.726224	1.14709	#N/A	0.83067	#N/A	#N/A	#N/A	#N/A	#N/A	#N/A	#N/A	#N/A	#N/A	#N/A	1.11065	2.64109	2.16288	2.4939	#N/A	#N/A	#N/A	#N/A	#N/A	1.17193	#N/A	0.926417	1.21715	1.16946	1.23913	1.27504	0.678677	1.15588	0.826398	1.51549	1.61638	0.807254	1.02967	#N/A	1.20683	1.63316	#N/A	#N/A	#N/A	#N/A	#N/A	#N/A	#N/A	1.34673	#N/A	#N/A	#N/A	#N/A	32	ENSG00000229852	KHDC1-AS1	lncRNA	KHDC1 antisense RNA 1 [Source:HGNC Symbol;Acc:HGNC:55468]
CRMP1	#N/A	#N/A	5.60879	3.04152	4.81059	4.02764	2.98845	4.35577	3.69259	3.21109	0.808721	0.377108	#N/A	#N/A	#N/A	#N/A	#N/A	#N/A	#N/A	#N/A	#N/A	#N/A	#N/A	#N/A	#N/A	#N/A	4.42532	2.7716	2.59417	#N/A	#N/A	#N/A	#N/A	#N/A	5.44576	3.94092	3.95614	4.92104	5.2723	5.33337	4.55241	3.13047	3.93672	5.00957	3.85342	1.34188	2.79726	3.18331	#N/A	3.47166	4.7357	#N/A	#N/A	#N/A	#N/A	#N/A	0.65855	#N/A	#N/A	#N/A	#N/A	2.84999	0.70958	32	ENSG00000072832	CRMP1	protein_coding	collapsin response mediator protein 1 [Source:HGNC Symbol;Acc:HGNC:2365]
NBPF26	#N/A	#N/A	3.72595	2.53824	5.3032	2.87911	3.57153	2.71748	2.57158	1.89863	2.53186	1.15679	0.962359	#N/A	#N/A	#N/A	#N/A	#N/A	#N/A	#N/A	#N/A	#N/A	#N/A	#N/A	#N/A	#N/A	#N/A	#N/A	#N/A	#N/A	#N/A	#N/A	#N/A	#N/A	1.94071	2.1326	1.79369	2.03842	1.72253	1.74637	1.90183	1.79108	1.71259	1.717	2.08401	1.6082	1.91233	2.04144	1.55007	1.67974	1.81113	0.647789	#N/A	#N/A	#N/A	1.01971	#N/A	#N/A	#N/A	#N/A	#N/A	1.36106	1.16363	32	ENSG00000273136	NBPF26	protein_coding	NBPF member 26 [Source:HGNC Symbol;Acc:HGNC:49571]
ULK2	#N/A	#N/A	2.58645	1.95834	2.64576	3.50893	2.49664	1.65412	2.3366	1.26908	2.38031	#N/A	0.721073	#N/A	#N/A	#N/A	#N/A	#N/A	#N/A	#N/A	#N/A	#N/A	#N/A	#N/A	#N/A	0.844706	#N/A	#N/A	#N/A	#N/A	#N/A	#N/A	#N/A	#N/A	0.776313	#N/A	0.743226	0.751853	0.910789	0.658778	0.746415	0.795701	0.786097	1.0133	0.929366	0.834491	0.669103	0.806501	1.51166	0.767417	0.829492	#N/A	#N/A	#N/A	#N/A	1.02076	1.13104	#N/A	0.743539	#N/A	0.837161	1.78236	#N/A	32	ENSG00000083290	ULK2	protein_coding	unc-51 like autophagy activating kinase 2 [Source:HGNC Symbol;Acc:HGNC:13480]
NBPF19	#N/A	#N/A	3.87592	3.33154	3.15591	3.14374	1.99813	2.91991	2.09166	2.02661	2.83656	0.609716	#N/A	#N/A	#N/A	#N/A	#N/A	#N/A	#N/A	#N/A	#N/A	#N/A	#N/A	#N/A	#N/A	#N/A	#N/A	#N/A	#N/A	#N/A	#N/A	#N/A	#N/A	#N/A	2.46376	1.3682	1.89837	2.25698	2.12751	2.19908	2.45795	2.25771	1.97595	2.01674	2.41355	2.3269	1.93312	2.09988	1.78471	1.93492	2.17447	0.762696	#N/A	#N/A	#N/A	1.22856	1.07561	1.53041	#N/A	#N/A	1.76434	#N/A	#N/A	32	ENSG00000271383	NBPF19	protein_coding	NBPF member 19 [Source:HGNC Symbol;Acc:HGNC:31999]
RFX7	#N/A	#N/A	1.2347	0.93936	1.25808	2.0175	1.17985	0.921354	1.81614	#N/A	1.21796	#N/A	0.990759	1.06518	1.1055	1.08162	1.12922	0.988905	0.944367	2.71838	1.2018	1.0456	#N/A	1.07983	1.09741	#N/A	0.541337	#N/A	0.578709	#N/A	#N/A	#N/A	#N/A	#N/A	#N/A	#N/A	#N/A	#N/A	#N/A	#N/A	#N/A	#N/A	#N/A	#N/A	#N/A	#N/A	#N/A	#N/A	#N/A	#N/A	#N/A	1.98784	1.30832	1.59769	3.69407	2.33334	5.31633	4.07828	1.62293	2.53184	#N/A	0.56848	#N/A	32	ENSG00000181827	RFX7	protein_coding	regulatory factor X7 [Source:HGNC Symbol;Acc:HGNC:25777]
#260618	#N/A	#N/A	1.25331	1.18984	1.37207	1.77014	1.53166	2.2923	1.24593	#N/A	1.52802	0.991968	1.79238	0.752029	1.81727	0.858827	0.796884	0.956875	#N/A	0.922122	#N/A	#N/A	#N/A	0.610081	#N/A	#N/A	2.15782	2.63646	3.58426	#N/A	#N/A	#N/A	#N/A	#N/A	#N/A	#N/A	#N/A	#N/A	#N/A	#N/A	#N/A	#N/A	#N/A	#N/A	0.695069	#N/A	#N/A	#N/A	#N/A	0.673484	#N/A	1.67888	1.25463	1.26204	1.94531	1.54465	1.16601	2.16207	1.79228	#N/A	1.0228	#N/A	1.86035	32	ENSG00000260618		lncRNA	novel transcript, antisense to KIAA1370
#287720	#N/A	#N/A	1.52913	0.947256	1.93235	2.17603	1.28578	1.9338	2.86813	#N/A	1.11261	1.49289	1.94774	0.722626	1.87483	1.47985	#N/A	1.56409	1.50061	#N/A	1.51563	1.15879	#N/A	1.94864	1.0954	#N/A	1.8833	1.5583	2.22219	#N/A	#N/A	#N/A	#N/A	#N/A	#N/A	#N/A	#N/A	#N/A	#N/A	#N/A	#N/A	#N/A	#N/A	0.552874	#N/A	#N/A	#N/A	#N/A	#N/A	0.666115	#N/A	0.627348	0.919044	2.06707	#N/A	1.61825	2.01771	#N/A	1.05751	#N/A	#N/A	2.48306	1.59209	32	ENSG00000287720		lncRNA	novel transcript, antisense to SUMF1
GOLIM4	#N/A	#N/A	0.814435	0.647503	0.784513	1.062	1.30772	1.04826	1.89229	0.594789	2.70134	1.22796	0.807317	#N/A	#N/A	#N/A	#N/A	#N/A	#N/A	#N/A	#N/A	#N/A	#N/A	#N/A	#N/A	1.16599	#N/A	0.867033	1.0992	#N/A	#N/A	#N/A	#N/A	#N/A	#N/A	#N/A	0.462739	#N/A	0.873129	#N/A	#N/A	#N/A	0.64466	0.658147	0.621778	0.481676	0.633357	0.415899	#N/A	0.818189	#N/A	0.383707	#N/A	0.744922	0.826141	0.993154	#N/A	1.28718	0.668884	#N/A	0.619833	3.04885	1.36454	32	ENSG00000173905	GOLIM4	protein_coding	golgi integral membrane protein 4 [Source:HGNC Symbol;Acc:HGNC:15448]
CCN5	#N/A	#N/A	0.963945	0.413735	0.414817	0.352896	0.195311	0.562686	0.18722	1.61969	#N/A	0.0765311	#N/A	#N/A	#N/A	#N/A	#N/A	#N/A	#N/A	#N/A	#N/A	#N/A	#N/A	#N/A	#N/A	0.0631515	0.42368	#N/A	0.334765	#N/A	#N/A	0.00637879	#N/A	#N/A	6.26267	#N/A	5.69381	6.18956	0.634694	4.91788	7.53113	2.21556	6.55386	4.33811	0.983663	0.452873	5.59031	5.33044	#N/A	4.96785	5.78715	2.6083	0.714058	#N/A	#N/A	#N/A	0.139792	#N/A	0.194414	#N/A	#N/A	#N/A	#N/A	32	ENSG00000064205	CCN5	protein_coding	cellular communication network factor 5 [Source:HGNC Symbol;Acc:HGNC:12770]
F10	#N/A	#N/A	6.02176	0.52128	0.585204	0.335525	0.290741	0.896264	0.254219	2.52402	0.223346	0.084966	0.658593	#N/A	#N/A	#N/A	#N/A	#N/A	#N/A	#N/A	#N/A	#N/A	#N/A	#N/A	#N/A	#N/A	0.770313	0.467283	0.449791	#N/A	#N/A	#N/A	#N/A	#N/A	2.49913	0.233196	2.66853	2.61465	2.60159	3.03712	2.74197	1.32962	2.0207	1.42127	2.08395	0.915719	2.05923	2.51508	#N/A	2.36763	3.0629	#N/A	#N/A	#N/A	#N/A	#N/A	#N/A	#N/A	#N/A	#N/A	#N/A	0.298893	0.211832	32	ENSG00000126218	F10	protein_coding	coagulation factor X [Source:HGNC Symbol;Acc:HGNC:3528]
F3	#N/A	#N/A	4.15982	0.450924	0.27758	0.326207	0.26267	0.361381	0.232373	1.73254	0.181103	0.0831811	0.42254	#N/A	#N/A	#N/A	#N/A	#N/A	#N/A	#N/A	#N/A	#N/A	#N/A	#N/A	#N/A	#N/A	0.345905	0.210248	0.229236	#N/A	#N/A	#N/A	#N/A	#N/A	5.95157	0.127528	0.443176	0.330743	4.67883	0.46717	8.71663	0.576039	7.0004	0.928631	1.11757	0.272612	6.77114	0.448223	0.244886	5.51568	5.71092	#N/A	0.536235	#N/A	#N/A	#N/A	#N/A	#N/A	#N/A	#N/A	#N/A	#N/A	#N/A	32	ENSG00000117525	F3	protein_coding	coagulation factor III, tissue factor [Source:HGNC Symbol;Acc:HGNC:3541]
PKD2L2-DT	#N/A	#N/A	5.38689	1.93616	2.34942	3.14044	2.93568	1.43031	2.82542	#N/A	#N/A	#N/A	#N/A	3.45757	2.25406	3.26464	2.01626	2.72338	1.80832	3.10432	2.12005	2.11847	#N/A	#N/A	1.71046	#N/A	1.17279	1.20395	2.73628	#N/A	0.611075	#N/A	#N/A	#N/A	#N/A	#N/A	#N/A	#N/A	#N/A	#N/A	#N/A	#N/A	#N/A	#N/A	#N/A	#N/A	#N/A	#N/A	#N/A	#N/A	#N/A	5.50128	1.93	2.13866	6.6744	2.66595	5.27971	3.93123	3.88024	3.59246	#N/A	1.91536	2.06987	32	ENSG00000250159	PKD2L2-DT	lncRNA	PKD2L2 divergent transcript [Source:HGNC Symbol;Acc:HGNC:55557]
UQCRB	#N/A	#N/A	0.133017	0.101907	0.0888371	0.0943357	0.0784829	0.0945584	#N/A	#N/A	#N/A	0.0324634	0.0433122	0.0412529	#N/A	0.0367579	0.0297796	#N/A	#N/A	#N/A	#N/A	#N/A	#N/A	#N/A	#N/A	#N/A	0.0809343	0.0868712	0.0945957	#N/A	#N/A	#N/A	#N/A	#N/A	0.0855847	#N/A	0.0817121	0.109326	#N/A	#N/A	0.115199	0.095007	0.108763	0.09818	#N/A	0.107934	0.120986	0.0971138	#N/A	0.0930857	0.105543	0.136297	0.0657698	0.0440696	0.0820591	#N/A	#N/A	#N/A	0.0481995	#N/A	#N/A	0.0942983	#N/A	32	ENSG00000156467	UQCRB	protein_coding	ubiquinol-cytochrome c reductase binding protein [Source:HGNC Symbol;Acc:HGNC:12582]
CLYBL	#N/A	#N/A	1.60448	1.19326	1.24299	2.5784	1.45586	0.914982	1.8476	#N/A	1.3503	#N/A	0.823183	1.3504	1.56961	1.87452	1.8844	1.46604	1.36919	2.72771	0.803629	2.47584	#N/A	1.89537	1.45772	#N/A	#N/A	0.84646	0.693195	#N/A	#N/A	#N/A	#N/A	#N/A	#N/A	#N/A	#N/A	#N/A	#N/A	#N/A	#N/A	#N/A	#N/A	#N/A	#N/A	#N/A	#N/A	#N/A	#N/A	#N/A	#N/A	1.42456	0.46527	1.17065	2.0331	2.04645	1.46947	3.22494	0.99521	1.44636	#N/A	#N/A	0.959366	32	ENSG00000125246	CLYBL	protein_coding	citramalyl-CoA lyase [Source:HGNC Symbol;Acc:HGNC:18355]
#287232	#N/A	#N/A	4.47025	0.419551	0.367825	0.315519	0.323472	0.469821	0.264646	1.09213	0.187887	#N/A	#N/A	1.50136	0.672859	0.580562	#N/A	0.251765	0.0989348	#N/A	#N/A	#N/A	0.296036	#N/A	#N/A	0.0759012	0.459263	0.259264	0.313672	#N/A	#N/A	#N/A	#N/A	#N/A	2.06293	#N/A	1.28163	1.55185	1.88806	1.3979	1.42598	#N/A	1.94686	1.79594	1.42669	#N/A	1.27082	1.19238	#N/A	1.66998	1.90395	#N/A	#N/A	#N/A	#N/A	#N/A	#N/A	#N/A	#N/A	#N/A	#N/A	#N/A	#N/A	32	ENSG00000287232		lncRNA	novel transcript
NEK10	#N/A	#N/A	3.44336	2.28277	2.41404	3.6125	2.98811	1.51149	2.003	#N/A	#N/A	#N/A	#N/A	3.68615	2.56172	6.28567	1.48937	2.69429	4.5801	3.19541	3.57629	2.23359	#N/A	#N/A	5.76487	#N/A	1.75917	1.75745	2.92774	#N/A	0.642731	#N/A	#N/A	#N/A	#N/A	#N/A	#N/A	#N/A	#N/A	#N/A	#N/A	#N/A	#N/A	#N/A	#N/A	#N/A	#N/A	#N/A	#N/A	#N/A	#N/A	6.01061	1.46268	1.73345	5.80183	1.29158	1.54728	2.42125	3.07504	0.626623	#N/A	2.08521	0.917851	32	ENSG00000163491	NEK10	protein_coding	NIMA related kinase 10 [Source:HGNC Symbol;Acc:HGNC:18592]
PM20D2	#N/A	#N/A	2.9585	1.8482	1.99778	4.6573	1.89191	1.29758	1.3957	#N/A	1.64902	#N/A	1.05105	1.75804	1.59861	1.65018	0.954056	1.65163	2.79642	1.52307	1.40713	1.09689	#N/A	2.20037	2.80677	#N/A	1.90497	1.94958	1.86857	#N/A	#N/A	#N/A	#N/A	#N/A	#N/A	#N/A	#N/A	#N/A	#N/A	#N/A	#N/A	#N/A	#N/A	#N/A	#N/A	#N/A	#N/A	#N/A	#N/A	#N/A	#N/A	3.54833	0.792971	2.84595	4.08959	5.20012	1.69839	2.77351	1.40103	#N/A	#N/A	#N/A	1.92904	32	ENSG00000146281	PM20D2	protein_coding	peptidase M20 domain containing 2 [Source:HGNC Symbol;Acc:HGNC:21408]
#286615	#N/A	#N/A	0.821439	0.304812	0.212051	0.203282	0.164704	0.433904	0.192117	#N/A	0.146473	#N/A	0.204095	2.54883	0.213836	0.12369	0.0787829	0.114173	0.0752388	#N/A	0.0789948	0.0796393	#N/A	0.061789	0.0816469	#N/A	0.285538	0.212477	0.184977	#N/A	#N/A	#N/A	#N/A	#N/A	#N/A	#N/A	#N/A	#N/A	#N/A	#N/A	#N/A	#N/A	#N/A	#N/A	#N/A	#N/A	#N/A	#N/A	#N/A	#N/A	#N/A	0.872424	0.1614	0.10496	0.175067	0.104028	0.131954	0.153423	0.121224	#N/A	#N/A	0.183064	0.154075	32	ENSG00000286615		lncRNA	novel transcript
TIPIN	#N/A	#N/A	1.35878	1.31789	2.22135	1.37673	#N/A	1.36964	1.03189	0.766427	1.72824	2.02956	1.46281	#N/A	0.897242	0.788848	1.06171	#N/A	#N/A	#N/A	1.06264	#N/A	0.795657	1.21592	#N/A	#N/A	0.959922	#N/A	1.51803	#N/A	#N/A	#N/A	#N/A	#N/A	#N/A	#N/A	#N/A	#N/A	#N/A	#N/A	#N/A	0.775891	#N/A	0.78441	#N/A	0.833076	#N/A	0.657009	#N/A	#N/A	#N/A	0.842571	1.47251	1.85304	#N/A	1.99629	2.22478	1.82462	1.54596	1.00241	#N/A	1.24719	1.74137	32	ENSG00000075131	TIPIN	protein_coding	TIMELESS interacting protein [Source:HGNC Symbol;Acc:HGNC:30750]
PABPN1	#N/A	#N/A	0.842294	0.853198	0.810771	0.825093	1.2585	0.763015	1.51059	0.486384	1.8335	#N/A	0.557956	#N/A	#N/A	#N/A	#N/A	#N/A	#N/A	#N/A	#N/A	#N/A	#N/A	#N/A	#N/A	#N/A	0.945214	0.680151	0.777278	1.38889	#N/A	#N/A	#N/A	#N/A	0.4316	1.19025	0.558255	0.505428	#N/A	#N/A	0.429478	0.82517	#N/A	0.352557	#N/A	0.504751	#N/A	0.348688	1.5771	#N/A	0.459077	0.431585	#N/A	#N/A	#N/A	1.25119	2.30912	#N/A	0.698769	1.12636	0.724017	1.66644	#N/A	32	ENSG00000100836	PABPN1	protein_coding	poly(A) binding protein nuclear 1 [Source:HGNC Symbol;Acc:HGNC:8565]
LINC00844	#N/A	#N/A	0.248564	0.194487	0.188348	0.181443	0.146863	0.18104	#N/A	#N/A	#N/A	#N/A	#N/A	0.377232	0.111609	0.0846967	0.050712	0.101248	#N/A	#N/A	0.0713484	#N/A	#N/A	#N/A	#N/A	#N/A	0.173779	#N/A	#N/A	#N/A	#N/A	#N/A	#N/A	#N/A	0.245869	#N/A	0.375377	0.299171	0.278483	0.316707	4.93926	0.339816	0.303607	0.248565	0.23939	0.206076	0.368837	0.258187	#N/A	0.246936	2.65734	0.217775	0.113037	#N/A	#N/A	#N/A	#N/A	#N/A	0.10775	#N/A	#N/A	0.16249	#N/A	32	ENSG00000237949	LINC00844	lncRNA	long intergenic non-protein coding RNA 844 [Source:HGNC Symbol;Acc:HGNC:45031]
BTG3#154640	#N/A	#N/A	1.0914	0.921399	1.28815	#N/A	1.25382	1.35937	0.990309	3.68149	0.851315	#N/A	#N/A	#N/A	#N/A	#N/A	#N/A	#N/A	#N/A	#N/A	#N/A	#N/A	#N/A	#N/A	#N/A	0.682599	2.14506	1.05012	2.68515	#N/A	#N/A	#N/A	#N/A	#N/A	8.36504	0.539531	8.52436	10.3922	9.01841	8.51828	11.9378	8.76546	11.6062	7.448	8.65727	6.38133	9.74621	9.55482	1.93609	8.98155	7.26558	#N/A	0.760548	#N/A	#N/A	#N/A	#N/A	#N/A	#N/A	#N/A	0.840206	0.799167	#N/A	32	ENSG00000154640	BTG3	protein_coding	BTG anti-proliferation factor 3 [Source:HGNC Symbol;Acc:HGNC:1132]
DNASE1	#N/A	#N/A	#N/A	#N/A	0.822464	#N/A	#N/A	0.87742	#N/A	0.6405	1.55032	#N/A	0.608471	#N/A	0.764358	#N/A	#N/A	#N/A	#N/A	#N/A	#N/A	#N/A	#N/A	#N/A	#N/A	1.03334	0.758708	1.60456	1.01634	#N/A	#N/A	#N/A	#N/A	#N/A	0.708739	#N/A	0.800803	0.68886	0.618159	0.755723	0.664562	0.784305	0.583488	0.619354	0.669709	0.851003	0.592787	0.824627	1.37004	0.657936	0.805904	0.691824	#N/A	0.898772	0.732644	1.33682	2.15328	0.840935	#N/A	#N/A	#N/A	#N/A	#N/A	32	ENSG00000213918	DNASE1	protein_coding	deoxyribonuclease 1 [Source:HGNC Symbol;Acc:HGNC:2956]
#276728	#N/A	#N/A	2.09008	1.03562	0.535057	0.324572	0.349999	1.18336	0.307092	1.49614	0.211357	#N/A	0.529212	#N/A	#N/A	#N/A	#N/A	#N/A	#N/A	0.138082	#N/A	#N/A	#N/A	#N/A	0.146714	#N/A	#N/A	#N/A	#N/A	#N/A	#N/A	#N/A	#N/A	#N/A	1.54768	#N/A	2.27607	1.32212	1.68934	1.7777	1.57905	1.56684	1.64254	1.6332	1.59283	1.06098	1.66846	1.90515	0.350935	1.81034	1.92587	1.04449	1.18171	#N/A	#N/A	#N/A	#N/A	#N/A	0.245798	#N/A	0.295595	#N/A	#N/A	32	ENSG00000276728		lncRNA	novel transcript
RNF169	#N/A	#N/A	0.588994	0.674495	0.682739	0.649034	0.766173	0.599923	0.67581	0.527253	1.48496	#N/A	0.562687	#N/A	0.600491	0.535187	#N/A	0.51631	#N/A	0.965819	0.73157	#N/A	#N/A	0.80375	#N/A	#N/A	#N/A	0.692711	#N/A	#N/A	#N/A	#N/A	#N/A	#N/A	0.33494	#N/A	0.370452	0.310943	#N/A	0.326836	0.293126	0.48555	#N/A	0.433884	#N/A	#N/A	0.336069	0.339923	1.15305	#N/A	0.320355	#N/A	#N/A	0.624442	#N/A	#N/A	0.913099	#N/A	0.584473	#N/A	#N/A	0.55935	#N/A	32	ENSG00000166439	RNF169	protein_coding	ring finger protein 169 [Source:HGNC Symbol;Acc:HGNC:26961]
GPR156	#N/A	#N/A	0.738185	0.189901	0.182631	0.206103	0.166289	0.215523	0.174465	0.603186	#N/A	#N/A	#N/A	#N/A	#N/A	#N/A	0.0829793	#N/A	#N/A	#N/A	0.0819947	#N/A	#N/A	#N/A	#N/A	#N/A	0.229508	#N/A	0.179897	#N/A	#N/A	#N/A	#N/A	#N/A	2.30796	#N/A	1.12927	2.80577	2.26851	2.18705	2.01492	0.880916	2.55014	1.46022	0.996673	0.218795	2.24635	2.18419	#N/A	2.75825	1.69347	1.43047	0.281335	#N/A	0.17857	0.109777	#N/A	#N/A	#N/A	#N/A	#N/A	0.155134	#N/A	32	ENSG00000175697	GPR156	protein_coding	G protein-coupled receptor 156 [Source:HGNC Symbol;Acc:HGNC:20844]
#248515	#N/A	#N/A	0.805549	0.149487	0.239338	0.171672	0.163143	0.138575	0.167462	0.54192	#N/A	#N/A	#N/A	#N/A	#N/A	#N/A	#N/A	#N/A	#N/A	#N/A	#N/A	#N/A	#N/A	#N/A	#N/A	#N/A	0.182728	0.163111	0.175595	#N/A	#N/A	#N/A	#N/A	#N/A	0.584036	0.118982	0.75739	0.59544	1.52729	0.319824	5.19106	0.769893	4.72133	0.281571	0.256012	0.217685	2.89085	0.603381	0.140258	0.496013	0.470805	#N/A	0.309616	#N/A	#N/A	#N/A	0.117961	#N/A	#N/A	#N/A	#N/A	0.171045	0.150907	32	ENSG00000248515		lncRNA	novel transcript
KIF9-AS1	#N/A	#N/A	1.36379	1.6396	1.61385	2.72571	1.32018	0.839136	1.26427	#N/A	0.781392	#N/A	1.00513	0.573421	0.602897	0.71974	0.836251	#N/A	0.81236	1.5799	1.24656	0.713085	#N/A	0.867266	#N/A	#N/A	1.10499	1.43895	0.803612	#N/A	#N/A	#N/A	#N/A	#N/A	#N/A	#N/A	#N/A	#N/A	#N/A	#N/A	#N/A	#N/A	#N/A	#N/A	#N/A	#N/A	#N/A	#N/A	#N/A	#N/A	#N/A	1.50727	0.932085	1.52109	2.05479	1.48779	3.63829	2.24343	1.19267	2.37049	#N/A	1.62275	2.94281	32	ENSG00000227398	KIF9-AS1	lncRNA	KIF9 antisense RNA 1 [Source:HGNC Symbol;Acc:HGNC:26822]
FGF2	#N/A	#N/A	#N/A	#N/A	#N/A	#N/A	0.805785	0.936105	#N/A	2.47651	#N/A	#N/A	#N/A	#N/A	#N/A	#N/A	#N/A	#N/A	#N/A	#N/A	#N/A	#N/A	#N/A	#N/A	#N/A	2.5508	5.59113	3.41768	3.54094	0.928682	#N/A	#N/A	#N/A	#N/A	5.27012	3.22299	5.03969	5.11184	6.94759	5.26509	5.24656	2.98678	6.4754	5.11811	5.59021	4.6949	5.69033	5.43401	#N/A	5.54465	4.8836	2.14615	2.05083	#N/A	1.24542	1.39939	#N/A	1.83145	#N/A	#N/A	2.17154	4.14669	4.57738	32	ENSG00000138685	FGF2	protein_coding	fibroblast growth factor 2 [Source:HGNC Symbol;Acc:HGNC:3676]
#255250	#N/A	#N/A	2.53636	0.836671	1.2377	0.63707	0.664998	0.910706	0.534141	#N/A	0.294067	#N/A	#N/A	3.67304	3.56149	0.617302	0.293483	0.70952	0.183601	0.195299	0.284664	0.210631	#N/A	0.219965	#N/A	#N/A	1.92155	0.441298	0.447467	#N/A	#N/A	#N/A	#N/A	#N/A	#N/A	#N/A	#N/A	#N/A	#N/A	#N/A	#N/A	#N/A	#N/A	#N/A	#N/A	#N/A	#N/A	#N/A	#N/A	#N/A	#N/A	4.72051	1.03142	0.479082	0.374051	0.410971	0.271642	0.292757	0.296521	0.129438	#N/A	0.590098	0.417435	32	ENSG00000255250		lncRNA	novel transcript
GOPC	#N/A	#N/A	0.692447	0.573534	0.680596	#N/A	0.670659	0.629218	1.04893	0.913172	1.25039	0.951065	#N/A	#N/A	#N/A	#N/A	#N/A	#N/A	#N/A	0.888072	#N/A	#N/A	#N/A	#N/A	#N/A	#N/A	0.524697	0.681364	0.689135	#N/A	#N/A	#N/A	#N/A	0.724005	0.739164	1.63634	0.848006	0.826663	0.677728	0.648752	0.617861	0.606538	0.76417	0.832866	0.731248	1.10443	0.850091	0.643784	0.826228	0.858702	0.680288	#N/A	#N/A	#N/A	#N/A	#N/A	1.06943	#N/A	#N/A	#N/A	#N/A	#N/A	#N/A	32	ENSG00000047932	GOPC	protein_coding	golgi associated PDZ and coiled-coil motif containing [Source:HGNC Symbol;Acc:HGNC:17643]
RPL32	#N/A	#N/A	0.0698602	0.0854067	0.0552604	#N/A	0.0817855	0.0533222	#N/A	#N/A	#N/A	#N/A	#N/A	0.079106	0.0560675	0.0383594	0.0235603	0.0525736	0.0328798	#N/A	0.0301445	#N/A	#N/A	#N/A	#N/A	#N/A	0.0717408	0.0639433	0.0706197	#N/A	#N/A	#N/A	#N/A	#N/A	0.13524	0.0627099	0.0804521	0.126412	#N/A	#N/A	0.164834	0.119061	0.14914	0.105387	0.113817	0.104734	0.128787	0.123959	0.0974817	0.123705	0.0975245	0.0974745	#N/A	#N/A	#N/A	#N/A	#N/A	#N/A	#N/A	0.0257801	#N/A	#N/A	#N/A	32	ENSG00000144713	RPL32	protein_coding	ribosomal protein L32 [Source:HGNC Symbol;Acc:HGNC:10336]
FXR1	#N/A	#N/A	1.88027	0.896735	1.99734	1.40897	2.40791	0.843963	1.91153	#N/A	2.32092	#N/A	1.04354	1.50896	1.00208	1.20494	0.76307	1.25775	0.988834	3.02819	1.02879	1.42697	#N/A	#N/A	1.28657	#N/A	1.26299	1.40264	1.34792	#N/A	#N/A	#N/A	#N/A	#N/A	#N/A	#N/A	#N/A	#N/A	#N/A	#N/A	#N/A	#N/A	#N/A	#N/A	#N/A	#N/A	#N/A	#N/A	#N/A	#N/A	#N/A	2.79486	0.897955	1.34796	4.03052	1.98539	4.10092	3.95314	2.10124	#N/A	#N/A	1.23566	1.72896	32	ENSG00000114416	FXR1	protein_coding	FMR1 autosomal homolog 1 [Source:HGNC Symbol;Acc:HGNC:4023]
UNKL	#N/A	#N/A	0.588297	0.785561	#N/A	0.885944	0.967668	0.868787	1.42951	0.857004	2.04654	#N/A	#N/A	#N/A	0.839412	#N/A	#N/A	#N/A	#N/A	0.870035	#N/A	#N/A	#N/A	1.35219	#N/A	0.979794	#N/A	#N/A	#N/A	#N/A	#N/A	#N/A	#N/A	#N/A	1.0157	1.37191	0.826192	0.90256	0.831159	0.784852	0.840492	0.900886	0.876424	1.0727	1.06091	1.6008	0.955899	1.27743	1.12867	0.953872	#N/A	#N/A	#N/A	#N/A	#N/A	0.783423	1.66346	1.0873	#N/A	#N/A	0.835879	#N/A	#N/A	32	ENSG00000059145	UNKL	protein_coding	unk like zinc finger [Source:HGNC Symbol;Acc:HGNC:14184]
LINC01619	#N/A	#N/A	#N/A	0.908228	#N/A	#N/A	1.63821	0.816723	#N/A	1.10341	1.67034	#N/A	#N/A	1.19725	1.94029	1.54479	1.31852	1.01355	#N/A	#N/A	1.77353	1.93048	1.21384	1.21953	#N/A	#N/A	1.05812	#N/A	#N/A	#N/A	#N/A	#N/A	#N/A	#N/A	3.43344	1.91044	3.52191	3.70857	3.34842	3.23362	3.3677	3.2283	3.26347	3.26793	2.98121	4.30983	3.09561	2.99386	#N/A	3.15462	2.97409	#N/A	#N/A	#N/A	#N/A	#N/A	0.919058	#N/A	#N/A	#N/A	#N/A	#N/A	#N/A	32	ENSG00000257242	LINC01619	lncRNA	long intergenic non-protein coding RNA 1619 [Source:HGNC Symbol;Acc:HGNC:27409]
FRMPD3	#N/A	#N/A	0.221489	0.130752	#N/A	0.155649	0.126873	0.14199	0.142196	0.102058	0.108785	#N/A	0.0992532	#N/A	0.0927257	#N/A	#N/A	#N/A	#N/A	#N/A	#N/A	#N/A	#N/A	#N/A	#N/A	#N/A	0.175739	#N/A	#N/A	#N/A	#N/A	#N/A	#N/A	#N/A	0.175357	0.0737006	0.350033	0.236164	0.350885	0.247667	3.51883	0.150709	2.81362	0.194269	0.150459	0.167489	0.468592	0.45286	#N/A	0.210127	0.420561	0.257018	0.0958794	0.0862533	0.132139	#N/A	#N/A	#N/A	#N/A	#N/A	0.0680089	#N/A	#N/A	32	ENSG00000147234	FRMPD3	protein_coding	FERM and PDZ domain containing 3 [Source:HGNC Symbol;Acc:HGNC:29382]
SLC9A3R1	#N/A	#N/A	1.13351	#N/A	0.550387	#N/A	0.195557	0.69948	#N/A	1.63566	#N/A	#N/A	#N/A	1.78054	0.573104	0.324996	#N/A	0.209292	#N/A	#N/A	0.13051	0.0884831	0.202475	0.0686094	#N/A	#N/A	#N/A	0.351471	#N/A	#N/A	#N/A	#N/A	#N/A	#N/A	5.76873	0.0976909	6.72256	6.68916	6.03109	5.68105	7.9643	0.893912	7.09301	3.88277	0.340122	0.258191	7.07194	0.609406	0.243706	5.1899	6.02189	#N/A	#N/A	#N/A	#N/A	#N/A	#N/A	#N/A	0.223803	#N/A	#N/A	#N/A	#N/A	32	ENSG00000109062	SLC9A3R1	protein_coding	SLC9A3 regulator 1 [Source:HGNC Symbol;Acc:HGNC:11075]
FAM242C	#N/A	#N/A	0.162947	0.137855	0.15767	0.153083	#N/A	0.131558	#N/A	0.0940873	#N/A	#N/A	0.0893236	#N/A	0.0914455	#N/A	0.045139	#N/A	#N/A	#N/A	#N/A	#N/A	0.0498937	#N/A	#N/A	#N/A	0.168479	0.13502	#N/A	#N/A	#N/A	#N/A	#N/A	#N/A	0.79053	#N/A	1.16817	1.39599	1.14892	0.608493	1.98321	0.172685	2.10893	0.248172	0.149831	0.146089	1.77263	0.826259	0.148566	1.12143	1.41012	0.224379	0.105497	#N/A	#N/A	#N/A	#N/A	#N/A	0.0914701	#N/A	#N/A	0.131272	#N/A	32	ENSG00000250432	FAM242C	lncRNA	family with sequence similarity 242 member C [Source:HGNC Symbol;Acc:HGNC:53873]
MCPH1-AS1#249898	#N/A	#N/A	#N/A	#N/A	1.0121	#N/A	#N/A	0.93044	#N/A	1.02275	1.22255	#N/A	#N/A	0.826823	0.82269	#N/A	#N/A	1.15005	1.08321	2.14752	#N/A	#N/A	1.29709	#N/A	#N/A	#N/A	0.967818	#N/A	#N/A	#N/A	#N/A	#N/A	#N/A	#N/A	1.20975	2.21524	1.12956	1.1494	1.10841	1.13744	1.1955	1.161	1.12695	1.20674	1.64702	1.36994	1.23365	1.2473	#N/A	1.18704	1.17938	#N/A	0.75439	#N/A	1.73954	#N/A	1.37825	1.11691	#N/A	#N/A	1.50865	#N/A	#N/A	32	ENSG00000249898	MCPH1-AS1	lncRNA	MCPH1 antisense RNA 1 [Source:HGNC Symbol;Acc:HGNC:51655]
ATM	#N/A	#N/A	1.00571	0.836893	1.47923	1.25342	1.29737	0.455083	1.42269	0.615187	1.26901	0.649951	0.523895	#N/A	#N/A	#N/A	#N/A	#N/A	#N/A	#N/A	#N/A	#N/A	#N/A	#N/A	#N/A	#N/A	#N/A	#N/A	#N/A	#N/A	#N/A	#N/A	#N/A	#N/A	0.664789	1.58432	0.916363	0.88129	0.984123	0.853798	0.76224	0.660266	0.888761	0.833695	0.872518	0.855377	0.862398	0.878629	1.12224	0.972837	0.760379	#N/A	#N/A	#N/A	0.543158	#N/A	2.01237	#N/A	0.80087	#N/A	0.69531	#N/A	#N/A	32	ENSG00000149311	ATM	protein_coding	ATM serine/threonine kinase [Source:HGNC Symbol;Acc:HGNC:795]
CTNND2	#N/A	#N/A	#N/A	#N/A	0.322064	0.193149	#N/A	0.446099	#N/A	#N/A	#N/A	0.0303918	#N/A	1.46524	0.44471	0.299265	#N/A	0.170302	#N/A	#N/A	#N/A	0.0706157	0.132156	#N/A	0.0711226	#N/A	0.182889	#N/A	#N/A	#N/A	#N/A	#N/A	#N/A	#N/A	3.85505	#N/A	1.43435	3.27681	2.95071	2.27225	3.61056	0.28772	3.18277	2.0056	0.90719	0.261107	2.88099	3.00865	#N/A	3.49621	4.31302	0.96557	0.415146	#N/A	0.180325	0.101575	#N/A	#N/A	#N/A	#N/A	#N/A	0.15693	#N/A	32	ENSG00000169862	CTNND2	protein_coding	catenin delta 2 [Source:HGNC Symbol;Acc:HGNC:2516]
ATXN10	#N/A	#N/A	0.527894	0.565032	0.812512	1.03171	0.630341	0.373203	0.991282	0.418904	1.55875	0.588406	#N/A	#N/A	#N/A	#N/A	#N/A	#N/A	#N/A	0.980401	#N/A	#N/A	#N/A	0.790609	#N/A	#N/A	#N/A	#N/A	0.762601	#N/A	#N/A	#N/A	#N/A	#N/A	0.440799	#N/A	0.442084	0.419976	0.471877	0.448163	0.426472	0.438245	0.377446	0.36914	0.455683	0.853316	0.365735	0.438059	1.13337	0.426706	0.318183	#N/A	#N/A	#N/A	#N/A	0.777541	1.01535	#N/A	#N/A	#N/A	#N/A	0.600793	#N/A	32	ENSG00000130638	ATXN10	protein_coding	ataxin 10 [Source:HGNC Symbol;Acc:HGNC:10549]
#224905	#N/A	#N/A	1.40574	1.83039	1.90068	2.17735	0.900018	#N/A	2.17576	2.27149	1.71914	#N/A	#N/A	#N/A	#N/A	#N/A	#N/A	#N/A	#N/A	#N/A	#N/A	#N/A	#N/A	#N/A	#N/A	2.38867	5.16656	3.4014	2.46964	#N/A	#N/A	#N/A	#N/A	#N/A	3.7306	3.96143	4.00727	4.17522	4.57132	4.73163	4.47323	3.12731	3.8398	3.63436	3.73683	2.00309	2.58618	3.68624	0.818329	3.34783	4.87014	#N/A	#N/A	#N/A	#N/A	#N/A	2.31337	#N/A	#N/A	#N/A	0.815885	1.98409	#N/A	32	ENSG00000224905		lncRNA	novel transcript, antisense to LIPI
CCDC14	#N/A	#N/A	0.866322	0.773147	1.0084	1.43548	0.93033	#N/A	1.20654	0.978397	#N/A	#N/A	#N/A	#N/A	#N/A	#N/A	#N/A	#N/A	#N/A	#N/A	#N/A	#N/A	#N/A	0.897803	#N/A	0.799797	#N/A	#N/A	0.636322	#N/A	#N/A	#N/A	#N/A	#N/A	1.21783	1.67823	0.988821	1.15565	1.12799	1.27795	1.16078	0.813295	1.08911	1.07341	1.2668	0.845794	0.944979	1.12991	1.81653	1.04694	1.11006	#N/A	#N/A	#N/A	#N/A	0.794153	1.6521	#N/A	#N/A	1.27398	0.741037	1.21405	#N/A	32	ENSG00000175455	CCDC14	protein_coding	coiled-coil domain containing 14 [Source:HGNC Symbol;Acc:HGNC:25766]
CRIPT	#N/A	#N/A	1.52004	#N/A	1.68364	1.34341	0.993696	#N/A	2.14392	1.67706	2.9762	1.15067	0.965739	#N/A	0.728681	#N/A	#N/A	#N/A	#N/A	#N/A	#N/A	#N/A	#N/A	#N/A	#N/A	#N/A	0.927041	1.56283	1.20893	#N/A	#N/A	#N/A	#N/A	#N/A	1.39542	1.77821	2.56103	1.65157	2.62467	1.79708	1.50064	1.46615	2.11653	2.05736	1.8221	1.52045	1.84149	1.66119	0.95328	2.06507	1.49868	#N/A	#N/A	#N/A	#N/A	#N/A	1.13985	1.85645	#N/A	#N/A	#N/A	#N/A	#N/A	32	ENSG00000119878	CRIPT	protein_coding	CXXC repeat containing interactor of PDZ3 domain [Source:HGNC Symbol;Acc:HGNC:14312]
PNN	#N/A	#N/A	0.546172	0.443239	0.541512	0.679185	0.558166	#N/A	0.762752	0.511623	1.61308	0.717937	#N/A	#N/A	0.471835	#N/A	0.580196	#N/A	#N/A	#N/A	#N/A	#N/A	#N/A	0.675311	#N/A	#N/A	0.598402	0.688934	0.599986	#N/A	#N/A	#N/A	#N/A	#N/A	0.393942	#N/A	0.646968	0.454723	0.320694	0.329286	0.401286	0.554869	0.312545	0.393313	0.396644	0.623645	0.435757	0.460917	1.04328	0.388751	0.376809	#N/A	#N/A	#N/A	#N/A	#N/A	1.27864	#N/A	#N/A	#N/A	#N/A	#N/A	#N/A	32	ENSG00000100941	PNN	protein_coding	pinin, desmosome associated protein [Source:HGNC Symbol;Acc:HGNC:9162]
ZNF84	#N/A	#N/A	0.521855	0.801784	#N/A	#N/A	0.968586	#N/A	1.03366	1.03684	2.22408	#N/A	0.9825	#N/A	#N/A	#N/A	#N/A	#N/A	#N/A	#N/A	#N/A	#N/A	#N/A	#N/A	#N/A	#N/A	#N/A	#N/A	1.1019	#N/A	#N/A	#N/A	#N/A	#N/A	0.652655	#N/A	0.910699	0.645641	0.76799	0.71216	0.593031	0.684996	0.666649	0.793381	0.777798	1.0177	0.686954	0.756242	1.32333	0.707707	0.609258	0.599654	0.810475	#N/A	0.91365	0.926092	1.12343	1.23645	1.56003	#N/A	1.12225	#N/A	#N/A	32	ENSG00000198040	ZNF84	protein_coding	zinc finger protein 84 [Source:HGNC Symbol;Acc:HGNC:13159]
CCDC24	#N/A	#N/A	1.83712	#N/A	#N/A	0.231436	#N/A	#N/A	0.173505	0.68321	0.163382	0.0757648	0.115935	1.1567	0.2987	0.411832	0.0731768	#N/A	#N/A	#N/A	#N/A	#N/A	0.112519	#N/A	#N/A	#N/A	0.398499	#N/A	#N/A	#N/A	#N/A	#N/A	#N/A	#N/A	2.38347	#N/A	4.05748	2.07304	2.63542	2.04699	2.24779	1.34423	2.91761	1.63384	1.34369	0.288707	2.51032	2.88713	#N/A	3.28586	2.43874	1.52402	#N/A	#N/A	#N/A	#N/A	#N/A	#N/A	#N/A	#N/A	0.0989659	0.202055	0.170868	32	ENSG00000159214	CCDC24	protein_coding	coiled-coil domain containing 24 [Source:HGNC Symbol;Acc:HGNC:28688]
EIF3B	#N/A	#N/A	0.682999	#N/A	0.735663	0.922501	#N/A	#N/A	1.0434	0.606594	1.71274	1.10278	#N/A	#N/A	#N/A	#N/A	#N/A	#N/A	#N/A	#N/A	1.25192	#N/A	#N/A	1.00347	#N/A	#N/A	1.29135	#N/A	#N/A	#N/A	#N/A	#N/A	#N/A	#N/A	0.718816	#N/A	1.22837	0.824159	0.729249	0.750792	0.74334	0.956942	0.651606	0.691793	0.72254	0.81425	0.600749	0.733298	0.923637	0.729766	0.755849	0.775261	#N/A	0.884274	1.41943	#N/A	1.15851	1.40304	#N/A	#N/A	#N/A	#N/A	1.07513	32	ENSG00000106263	EIF3B	protein_coding	eukaryotic translation initiation factor 3 subunit B [Source:HGNC Symbol;Acc:HGNC:3280]
NSUN6	#N/A	#N/A	#N/A	#N/A	0.587437	0.953417	0.904422	#N/A	0.712159	0.838549	1.18953	0.934682	#N/A	#N/A	#N/A	#N/A	#N/A	#N/A	#N/A	#N/A	#N/A	#N/A	0.556532	1.36562	#N/A	0.783342	0.681595	#N/A	#N/A	#N/A	#N/A	#N/A	#N/A	#N/A	0.622818	#N/A	0.606498	0.646048	0.602785	0.60942	0.63101	0.43879	0.727572	0.741017	0.997704	0.750864	0.624684	0.790658	#N/A	0.852061	0.549198	0.407795	0.440499	0.665525	#N/A	0.886037	1.97373	#N/A	#N/A	#N/A	0.802169	#N/A	#N/A	32	ENSG00000241058	NSUN6	protein_coding	NOP2/Sun RNA methyltransferase 6 [Source:HGNC Symbol;Acc:HGNC:23529]
TSGA10	#N/A	#N/A	1.03668	0.873395	1.38747	1.75142	0.997997	#N/A	1.18765	0.807568	1.31105	0.723906	1.32614	#N/A	#N/A	#N/A	#N/A	#N/A	#N/A	0.903102	#N/A	#N/A	#N/A	#N/A	#N/A	#N/A	#N/A	#N/A	#N/A	#N/A	#N/A	#N/A	#N/A	#N/A	0.879317	#N/A	0.752446	1.01595	0.785876	0.835526	1.05424	#N/A	0.853167	1.01353	0.823414	1.01044	0.767332	1.07704	#N/A	1.04659	0.932673	1.34896	#N/A	#N/A	1.58393	1.48497	0.779111	1.97424	1.27148	#N/A	1.45877	#N/A	#N/A	32	ENSG00000135951	TSGA10	protein_coding	testis specific 10 [Source:HGNC Symbol;Acc:HGNC:14927]
TBC1D32	#N/A	#N/A	0.537732	#N/A	1.0377	1.51358	1.19438	#N/A	#N/A	1.25244	1.56159	#N/A	#N/A	#N/A	#N/A	#N/A	#N/A	#N/A	#N/A	#N/A	#N/A	#N/A	#N/A	#N/A	#N/A	2.10148	1.58421	1.67355	1.12895	#N/A	#N/A	#N/A	#N/A	#N/A	2.17221	2.78615	2.03596	2.1797	2.44934	2.72522	2.38199	2.02766	2.14458	1.95481	1.9577	1.73987	1.50647	2.08896	1.00868	1.78394	2.542	#N/A	0.823246	#N/A	#N/A	#N/A	1.80748	1.22365	1.03665	#N/A	1.59439	#N/A	#N/A	32	ENSG00000146350	TBC1D32	protein_coding	TBC1 domain family member 32 [Source:HGNC Symbol;Acc:HGNC:21485]
KNTC1	#N/A	#N/A	#N/A	0.80545	#N/A	#N/A	0.919042	#N/A	#N/A	1.68421	#N/A	#N/A	0.828437	0.951736	0.669475	0.881772	#N/A	#N/A	#N/A	#N/A	#N/A	#N/A	0.970298	#N/A	#N/A	#N/A	#N/A	#N/A	#N/A	#N/A	#N/A	#N/A	#N/A	#N/A	1.31791	#N/A	1.47624	1.51923	1.4129	1.39032	1.43079	1.33007	1.52328	1.60688	1.66909	1.04817	1.5937	1.72635	1.36725	1.34671	1.71942	1.12352	1.39913	0.858392	0.779874	#N/A	0.59177	1.92459	#N/A	#N/A	0.786882	#N/A	0.734856	32	ENSG00000184445	KNTC1	protein_coding	kinetochore associated 1 [Source:HGNC Symbol;Acc:HGNC:17255]
ZPLD1	#N/A	#N/A	0.164235	0.122108	0.140218	0.158021	0.103265	#N/A	#N/A	0.124609	#N/A	#N/A	0.0817532	0.139853	#N/A	0.0447566	#N/A	0.0798452	#N/A	#N/A	#N/A	#N/A	#N/A	0.0418029	#N/A	#N/A	#N/A	#N/A	#N/A	#N/A	#N/A	#N/A	#N/A	#N/A	0.510492	0.0961771	0.428404	0.206314	0.493439	0.388111	3.66494	0.165824	2.2119	0.168736	0.22155	0.182973	1.14334	0.972041	#N/A	0.526507	0.803864	0.21763	0.0618979	#N/A	0.13643	0.0928595	#N/A	#N/A	#N/A	#N/A	#N/A	0.115478	#N/A	32	ENSG00000170044	ZPLD1	protein_coding	zona pellucida like domain containing 1 [Source:HGNC Symbol;Acc:HGNC:27022]
PHLPP1	#N/A	#N/A	#N/A	#N/A	#N/A	#N/A	#N/A	#N/A	#N/A	0.405896	#N/A	#N/A	#N/A	0.719425	#N/A	0.662794	#N/A	1.02168	0.910083	#N/A	#N/A	#N/A	0.662026	0.888738	#N/A	0.807477	1.2694	1.02358	0.724966	2.59967	#N/A	#N/A	#N/A	#N/A	1.8511	1.1895	1.03781	1.41238	0.807615	1.12247	1.22378	1.69025	0.776601	1.27203	0.958016	1.6223	1.0128	0.941318	1.08888	0.717811	1.38442	#N/A	#N/A	#N/A	#N/A	#N/A	1.38094	#N/A	#N/A	#N/A	#N/A	2.29253	2.23345	32	ENSG00000081913	PHLPP1	protein_coding	PH domain and leucine rich repeat protein phosphatase 1 [Source:HGNC Symbol;Acc:HGNC:20610]
PPP1CA	#N/A	#N/A	0.587976	#N/A	0.150802	#N/A	0.155269	#N/A	#N/A	0.437907	0.12103	#N/A	#N/A	0.403999	0.223337	0.0921667	#N/A	0.0687123	#N/A	#N/A	#N/A	0.0625038	#N/A	#N/A	#N/A	#N/A	0.201132	0.143135	#N/A	#N/A	#N/A	#N/A	#N/A	#N/A	0.592898	0.0900198	1.73468	1.71284	1.64407	1.80447	4.25559	0.531787	2.95347	0.573261	0.333661	0.208815	1.82156	1.00343	#N/A	1.79793	2.71101	0.599428	0.297617	#N/A	#N/A	#N/A	0.123707	#N/A	#N/A	#N/A	0.0725325	#N/A	#N/A	32	ENSG00000172531	PPP1CA	protein_coding	protein phosphatase 1 catalytic subunit alpha [Source:HGNC Symbol;Acc:HGNC:9281]
RPL29	#N/A	#N/A	0.0802544	0.0736953	0.0724424	0.0705446	#N/A	#N/A	#N/A	#N/A	#N/A	0.0183487	#N/A	0.0642725	#N/A	0.0402294	0.0178061	0.0398365	0.0290587	#N/A	#N/A	#N/A	#N/A	#N/A	0.0251811	#N/A	0.0798649	0.0644294	0.0688897	#N/A	0.000146102	#N/A	#N/A	#N/A	0.10537	#N/A	0.0937691	0.113736	#N/A	#N/A	0.118938	0.10142	0.12851	0.101199	0.086501	0.0814248	0.110733	0.111034	0.0682391	0.111607	0.0881827	0.0863582	0.0339297	#N/A	#N/A	#N/A	#N/A	#N/A	#N/A	0.0227281	#N/A	#N/A	#N/A	32	ENSG00000162244	RPL29	protein_coding	ribosomal protein L29 [Source:HGNC Symbol;Acc:HGNC:10331]
HOXB-AS3	#N/A	#N/A	#N/A	#N/A	#N/A	#N/A	#N/A	#N/A	#N/A	#N/A	#N/A	#N/A	#N/A	1.55871	0.125541	0.179917	#N/A	0.111271	#N/A	#N/A	0.0813728	0.0662019	0.0913492	#N/A	#N/A	#N/A	0.203412	#N/A	0.187688	#N/A	#N/A	#N/A	#N/A	#N/A	1.9437	0.101691	1.3693	1.72435	2.07838	2.07341	1.81219	0.939298	1.70022	1.60071	1.06031	0.20527	1.24042	1.34539	0.17685	1.5862	2.16167	1.12255	0.148644	0.109938	0.178469	0.112419	#N/A	#N/A	#N/A	#N/A	0.0838436	#N/A	#N/A	32	ENSG00000233101	HOXB-AS3	lncRNA	HOXB cluster antisense RNA 3 [Source:HGNC Symbol;Acc:HGNC:40283]
SPRED2	1.96762	3.4004	#N/A	0.696355	#N/A	#N/A	#N/A	1.18191	#N/A	1.13907	#N/A	0.841472	#N/A	#N/A	#N/A	#N/A	#N/A	#N/A	#N/A	#N/A	#N/A	#N/A	#N/A	#N/A	#N/A	2.85998	0.944988	0.979756	1.78927	#N/A	#N/A	#N/A	#N/A	#N/A	5.32138	3.49455	4.89581	5.32146	5.15145	5.14562	5.28933	5.27354	6.27045	4.14879	5.63461	4.05784	6.05833	5.90992	3.70887	5.9372	4.09952	#N/A	0.480354	#N/A	#N/A	#N/A	1.06919	#N/A	#N/A	#N/A	#N/A	3.40621	2.90719	31	ENSG00000198369	SPRED2	protein_coding	sprouty related EVH1 domain containing 2 [Source:HGNC Symbol;Acc:HGNC:17722]
ZEB1	1.26349	#N/A	#N/A	#N/A	#N/A	#N/A	0.465543	#N/A	#N/A	0.390119	0.633279	0.786145	#N/A	#N/A	#N/A	#N/A	#N/A	#N/A	#N/A	#N/A	#N/A	#N/A	#N/A	#N/A	#N/A	1.20167	2.95818	3.59563	3.24356	2.44318	#N/A	#N/A	#N/A	#N/A	0.755534	0.749674	0.599602	0.691434	0.772297	0.745049	0.717133	0.928344	0.626909	0.719045	0.708735	0.90783	0.62428	0.687638	0.89297	0.626331	0.482943	#N/A	#N/A	0.618756	#N/A	#N/A	0.580147	#N/A	#N/A	#N/A	#N/A	1.09012	2.28543	31	ENSG00000148516	ZEB1	protein_coding	zinc finger E-box binding homeobox 1 [Source:HGNC Symbol;Acc:HGNC:11642]
#233783	3.61342	#N/A	#N/A	#N/A	#N/A	#N/A	#N/A	#N/A	#N/A	1.51439	#N/A	#N/A	#N/A	#N/A	#N/A	#N/A	#N/A	#N/A	#N/A	#N/A	#N/A	#N/A	#N/A	#N/A	#N/A	2.23262	2.54441	2.90221	2.92984	0.513151	#N/A	#N/A	#N/A	#N/A	9.30694	6.48295	6.25197	7.92982	6.42377	7.27479	8.67531	7.67267	6.46381	5.14714	6.93916	8.10228	6.68961	8.07378	6.76246	6.37477	5.54055	#N/A	0.864439	1.37397	#N/A	1.06844	#N/A	#N/A	1.13744	#N/A	1.49137	3.99712	2.22175	31	ENSG00000233783		lncRNA	novel transcript
SYTL2	1.83945	0.83598	2.66791	2.08749	3.00996	3.02677	1.16692	0.734343	0.922655	0.866954	#N/A	#N/A	#N/A	#N/A	0.712105	#N/A	#N/A	#N/A	#N/A	#N/A	1.13065	#N/A	#N/A	#N/A	#N/A	#N/A	1.99864	1.85142	2.85416	#N/A	#N/A	#N/A	#N/A	#N/A	2.9996	2.65587	1.98119	2.77373	1.74036	3.22523	3.51963	3.17057	1.56214	1.55462	1.03658	1.77365	0.944287	1.89397	#N/A	1.00281	3.20799	#N/A	#N/A	#N/A	#N/A	#N/A	#N/A	#N/A	#N/A	#N/A	#N/A	#N/A	#N/A	31	ENSG00000137501	SYTL2	protein_coding	synaptotagmin like 2 [Source:HGNC Symbol;Acc:HGNC:15585]
GAPDH	0.0260515	0.0354009	0.0379076	0.0307997	0.021842	0.0792322	0.0560586	0.0298388	#N/A	#N/A	0.031169	#N/A	#N/A	0.0697264	0.0147305	0.0303932	0.0197413	0.0426089	0.02931	0.0420104	0.026277	#N/A	#N/A	#N/A	0.0151299	#N/A	0.0262946	0.0344	0.0671335	#N/A	0.000410205	0.0013616	#N/A	#N/A	#N/A	#N/A	#N/A	#N/A	#N/A	#N/A	#N/A	0.0126814	#N/A	#N/A	#N/A	#N/A	#N/A	#N/A	0.0197306	#N/A	#N/A	0.0605296	#N/A	#N/A	#N/A	0.0102155	0.0472597	#N/A	#N/A	0.0280675	#N/A	0.030465	0.0502746	31	ENSG00000111640	GAPDH	protein_coding	glyceraldehyde-3-phosphate dehydrogenase [Source:HGNC Symbol;Acc:HGNC:4141]
TNNT2	0.0318321	#N/A	0.086151	0.0819164	#N/A	0.0922964	0.0751552	0.0928385	0.0879226	#N/A	#N/A	#N/A	#N/A	0.0430044	0.0366295	0.0479354	#N/A	0.0521954	#N/A	#N/A	#N/A	#N/A	#N/A	#N/A	#N/A	#N/A	0.0844778	#N/A	0.0756298	#N/A	#N/A	#N/A	#N/A	#N/A	0.0827009	0.0854946	#N/A	0.0785936	0.146981	#N/A	#N/A	#N/A	0.111457	0.022082	0.0547281	0.0925168	0.447866	0.0268852	#N/A	0.0707629	#N/A	0.0792381	0.046616	0.0505199	0.07838	#N/A	#N/A	0.0708706	0.0552175	#N/A	0.0394214	#N/A	#N/A	31	ENSG00000118194	TNNT2	protein_coding	troponin T2, cardiac type [Source:HGNC Symbol;Acc:HGNC:11949]
FBLIM1	0.130876	#N/A	1.04858	#N/A	0.763817	0.466392	0.286524	0.788987	#N/A	#N/A	#N/A	#N/A	#N/A	2.25237	1.49585	0.59328	#N/A	0.319851	#N/A	#N/A	0.155081	#N/A	0.416583	#N/A	#N/A	#N/A	0.530703	#N/A	0.374748	#N/A	#N/A	#N/A	#N/A	#N/A	2.7867	#N/A	1.85664	2.63852	2.86583	3.2471	3.21203	2.3765	3.6944	2.22942	3.36715	0.820076	2.90233	3.44346	#N/A	3.63758	3.12239	#N/A	#N/A	#N/A	#N/A	#N/A	#N/A	#N/A	#N/A	#N/A	#N/A	0.273355	0.18776	31	ENSG00000162458	FBLIM1	protein_coding	filamin binding LIM protein 1 [Source:HGNC Symbol;Acc:HGNC:24686]
TNIK	0.898926	2.47171	3.81583	2.68822	2.81616	4.27826	3.45259	2.21386	2.64309	#N/A	0.917874	#N/A	0.892364	1.09101	1.10315	1.30257	#N/A	0.687027	#N/A	1.54823	1.31996	0.94441	#N/A	0.980975	1.09923	#N/A	1.53445	2.07064	2.48428	#N/A	#N/A	#N/A	#N/A	#N/A	#N/A	#N/A	#N/A	#N/A	#N/A	#N/A	#N/A	#N/A	#N/A	#N/A	#N/A	#N/A	#N/A	#N/A	#N/A	#N/A	#N/A	2.8831	#N/A	0.859143	3.6314	1.94601	2.58008	2.96331	1.69228	1.30052	#N/A	#N/A	#N/A	31	ENSG00000154310	TNIK	protein_coding	TRAF2 and NCK interacting kinase [Source:HGNC Symbol;Acc:HGNC:30765]
ARHGAP4	0.169465	#N/A	#N/A	#N/A	#N/A	#N/A	0.644393	#N/A	#N/A	1.01303	#N/A	#N/A	#N/A	2.30514	2.17394	2.05344	0.301718	0.713789	0.218402	#N/A	#N/A	0.256177	1.10819	0.181196	#N/A	#N/A	#N/A	#N/A	#N/A	#N/A	#N/A	#N/A	#N/A	#N/A	5.43009	#N/A	2.84065	3.77385	3.0716	4.06361	5.62872	4.68995	3.01908	3.29441	3.28836	1.14206	2.8934	4.35423	#N/A	2.65922	4.25472	2.05712	1.15207	0.439227	0.488774	#N/A	#N/A	#N/A	#N/A	#N/A	#N/A	#N/A	#N/A	31	ENSG00000089820	ARHGAP4	protein_coding	Rho GTPase activating protein 4 [Source:HGNC Symbol;Acc:HGNC:674]
MYL11	0.0347604	0.0664783	#N/A	0.153937	0.233986	0.133938	0.0750767	0.242603	#N/A	#N/A	#N/A	#N/A	#N/A	0.425598	0.085851	0.171324	0.0483213	0.103873	0.0670791	0.0640358	0.0470541	#N/A	#N/A	#N/A	0.0499077	#N/A	0.197934	0.15704	0.188218	0.073484	0.00809204	#N/A	#N/A	#N/A	#N/A	#N/A	#N/A	#N/A	#N/A	#N/A	#N/A	0.259169	#N/A	#N/A	#N/A	#N/A	#N/A	#N/A	#N/A	#N/A	#N/A	0.347501	#N/A	0.123436	0.0934694	0.0651097	0.106421	#N/A	0.0542128	0.0274382	#N/A	0.110264	0.114814	31	ENSG00000180209	MYL11	protein_coding	myosin light chain 11 [Source:HGNC Symbol;Acc:HGNC:29824]
BMERB1#166780	1.10312	#N/A	1.77362	1.55858	1.80263	2.66957	1.86316	#N/A	2.21733	#N/A	1.80951	1.31275	1.49676	1.03744	#N/A	#N/A	#N/A	1.13219	#N/A	1.20919	#N/A	0.936581	#N/A	0.802301	1.01237	#N/A	2.1275	1.11724	#N/A	#N/A	#N/A	#N/A	#N/A	#N/A	#N/A	#N/A	#N/A	#N/A	#N/A	#N/A	#N/A	#N/A	0.468393	#N/A	0.623665	#N/A	#N/A	#N/A	1.29996	0.610866	#N/A	2.45862	#N/A	#N/A	2.64701	1.52673	1.59528	3.43901	1.57187	#N/A	0.901756	1.48211	1.4472	31	ENSG00000166780	BMERB1	protein_coding	bMERB domain containing 1 [Source:HGNC Symbol;Acc:HGNC:19213]
RAB11A	0.80377	#N/A	0.372025	#N/A	0.672661	0.551167	#N/A	#N/A	1.36795	0.468049	1.59746	1.22645	0.471443	0.297266	0.67686	0.59554	0.66797	0.492804	#N/A	1.21009	0.756993	#N/A	#N/A	1.08892	#N/A	#N/A	0.608913	0.553404	#N/A	#N/A	#N/A	#N/A	#N/A	#N/A	#N/A	#N/A	0.788267	#N/A	#N/A	#N/A	#N/A	0.331357	#N/A	#N/A	#N/A	#N/A	#N/A	#N/A	0.773804	#N/A	#N/A	0.545725	0.665345	0.916675	#N/A	1.52005	2.8281	1.40523	0.770968	1.17471	0.559894	#N/A	#N/A	31	ENSG00000103769	RAB11A	protein_coding	RAB11A, member RAS oncogene family [Source:HGNC Symbol;Acc:HGNC:9760]
EIF1	0.0468016	0.0767708	#N/A	#N/A	#N/A	#N/A	#N/A	#N/A	#N/A	#N/A	#N/A	0.0534726	#N/A	0.285772	0.454031	0.0494164	0.047428	0.106616	0.0341116	#N/A	0.0643877	#N/A	#N/A	#N/A	0.0446377	#N/A	0.144622	0.18737	0.228478	#N/A	#N/A	#N/A	#N/A	#N/A	1.3561	#N/A	1.41802	1.57168	#N/A	#N/A	1.07548	1.40433	2.02821	1.34893	1.25215	0.164148	2.28041	1.69608	0.152564	1.67444	#N/A	0.366669	0.254447	#N/A	#N/A	#N/A	0.0730923	#N/A	#N/A	#N/A	#N/A	0.152622	#N/A	31	ENSG00000173812	EIF1	protein_coding	eukaryotic translation initiation factor 1 [Source:HGNC Symbol;Acc:HGNC:3249]
L3MBTL3	0.872405	#N/A	#N/A	0.921211	#N/A	#N/A	#N/A	#N/A	#N/A	1.49121	1.14178	#N/A	0.730854	#N/A	0.826501	#N/A	#N/A	#N/A	0.856642	#N/A	#N/A	#N/A	0.779871	#N/A	1.09801	#N/A	#N/A	#N/A	#N/A	#N/A	#N/A	#N/A	#N/A	#N/A	2.6839	1.81003	2.51913	2.74378	2.29914	2.2695	2.48026	2.47445	2.45054	2.44642	2.6151	2.91637	2.51041	2.7289	#N/A	2.64592	2.52567	#N/A	1.07014	0.865519	#N/A	1.27176	1.25861	#N/A	1.34525	#N/A	1.54713	#N/A	#N/A	31	ENSG00000198945	L3MBTL3	protein_coding	L3MBTL histone methyl-lysine binding protein 3 [Source:HGNC Symbol;Acc:HGNC:23035]
TMED4	0.896424	#N/A	2.59447	1.44492	2.06454	2.62147	2.22248	1.34887	2.60271	#N/A	2.15043	#N/A	1.49277	#N/A	0.697094	0.711077	0.665368	0.811956	#N/A	1.2986	1.50731	1.29467	#N/A	1.24015	#N/A	#N/A	0.914203	1.04805	1.43354	0.871165	#N/A	#N/A	#N/A	#N/A	#N/A	#N/A	#N/A	#N/A	#N/A	#N/A	#N/A	#N/A	#N/A	#N/A	#N/A	#N/A	#N/A	#N/A	#N/A	#N/A	#N/A	1.15158	#N/A	1.22133	1.04429	1.43621	1.56574	1.60613	1.53842	#N/A	#N/A	1.24661	1.0618	31	ENSG00000158604	TMED4	protein_coding	transmembrane p24 trafficking protein 4 [Source:HGNC Symbol;Acc:HGNC:22301]
AGPAT5#155189	0.773426	#N/A	1.33463	1.0467	1.11347	1.21784	1.36786	0.907636	1.12782	#N/A	2.06541	0.629833	0.900996	2.66533	2.01175	1.72836	1.61022	2.55037	1.58612	1.55422	1.69999	1.25538	#N/A	3.37144	0.865643	#N/A	#N/A	#N/A	#N/A	#N/A	#N/A	#N/A	#N/A	#N/A	#N/A	#N/A	#N/A	#N/A	#N/A	#N/A	#N/A	#N/A	#N/A	#N/A	#N/A	#N/A	#N/A	#N/A	#N/A	#N/A	#N/A	1.86868	1.02622	0.880446	3.15667	2.1988	1.08436	3.49134	1.03642	#N/A	1.17284	#N/A	#N/A	31	ENSG00000155189	AGPAT5	protein_coding	1-acylglycerol-3-phosphate O-acyltransferase 5 [Source:HGNC Symbol;Acc:HGNC:20886]
EXT1	0.577198	2.10995	#N/A	#N/A	#N/A	#N/A	#N/A	#N/A	#N/A	0.446093	#N/A	#N/A	#N/A	#N/A	#N/A	#N/A	#N/A	#N/A	#N/A	#N/A	#N/A	#N/A	#N/A	#N/A	#N/A	0.837126	#N/A	0.711758	#N/A	#N/A	#N/A	#N/A	#N/A	#N/A	1.48255	1.29606	1.34257	1.50354	1.26545	1.44947	1.46378	1.69844	1.24604	1.41817	1.3074	1.56183	1.34126	1.4366	2.26454	1.17931	1.61649	0.459845	0.511222	#N/A	0.867758	0.638689	0.818597	0.511718	#N/A	#N/A	0.487433	1.93929	1.45459	31	ENSG00000182197	EXT1	protein_coding	exostosin glycosyltransferase 1 [Source:HGNC Symbol;Acc:HGNC:3512]
CEACAM19	0.704191	0.347041	0.97115	1.07826	#N/A	1.24407	#N/A	#N/A	1.09982	#N/A	#N/A	#N/A	1.39762	3.34447	2.41695	1.82193	1.52558	3.40265	0.610809	0.649391	2.26721	3.52817	#N/A	0.446878	1.71196	#N/A	1.83869	1.23928	#N/A	#N/A	#N/A	#N/A	#N/A	#N/A	#N/A	#N/A	#N/A	#N/A	#N/A	#N/A	#N/A	#N/A	#N/A	#N/A	#N/A	#N/A	#N/A	#N/A	#N/A	#N/A	#N/A	3.88605	1.52567	1.52781	4.71014	1.45994	0.921134	4.46204	3.53928	#N/A	0.815177	2.52857	0.915137	31	ENSG00000186567	CEACAM19	protein_coding	CEA cell adhesion molecule 19 [Source:HGNC Symbol;Acc:HGNC:31951]
XIRP2	0.121937	0.0747037	1.14049	0.753373	1.19649	0.25005	0.266842	0.816818	#N/A	#N/A	#N/A	#N/A	#N/A	1.68705	1.17025	1.7792	0.437236	0.643285	#N/A	0.172055	0.212919	#N/A	#N/A	#N/A	0.492887	#N/A	0.667458	0.561213	0.371834	0.116505	0.97885	#N/A	#N/A	#N/A	#N/A	#N/A	#N/A	#N/A	#N/A	#N/A	#N/A	#N/A	#N/A	#N/A	#N/A	#N/A	#N/A	#N/A	#N/A	#N/A	#N/A	0.938914	0.819187	0.250115	0.343744	0.151494	0.251456	#N/A	0.262181	0.047068	#N/A	0.413367	0.155566	31	ENSG00000163092	XIRP2	protein_coding	xin actin binding repeat containing 2 [Source:HGNC Symbol;Acc:HGNC:14303]
COX8A	0.0207699	#N/A	0.0727187	0.0513403	0.0468452	#N/A	#N/A	0.0475864	#N/A	0.0417785	#N/A	#N/A	0.0326127	#N/A	0.0324605	0.0293309	#N/A	0.0261139	#N/A	#N/A	#N/A	#N/A	#N/A	#N/A	#N/A	#N/A	#N/A	#N/A	0.0441541	#N/A	#N/A	#N/A	#N/A	#N/A	0.0746469	0.0272961	0.0758589	0.0817199	0.0626673	0.0726351	0.0926002	0.06897	0.092745	0.055815	0.0491788	0.0542638	0.0844044	0.0801478	#N/A	0.0802086	0.0837963	0.0746375	0.0373006	0.0239048	#N/A	#N/A	#N/A	#N/A	#N/A	#N/A	0.019136	#N/A	#N/A	31	ENSG00000176340	COX8A	protein_coding	cytochrome c oxidase subunit 8A [Source:HGNC Symbol;Acc:HGNC:2294]
APBB2	#N/A	3.21915	#N/A	#N/A	#N/A	#N/A	#N/A	#N/A	#N/A	0.713888	#N/A	#N/A	#N/A	#N/A	0.337739	0.387319	#N/A	#N/A	#N/A	#N/A	0.705981	#N/A	0.348551	#N/A	#N/A	2.08807	2.88948	3.38069	4.20618	2.84459	#N/A	#N/A	#N/A	#N/A	2.12136	1.91251	1.53995	1.68846	2.53489	1.63287	1.28575	0.947062	2.48032	3.03251	2.73579	1.44315	2.07146	1.77698	0.695718	2.88114	1.22952	#N/A	#N/A	#N/A	#N/A	#N/A	0.58436	#N/A	#N/A	#N/A	#N/A	4.59169	4.63995	31	ENSG00000163697	APBB2	protein_coding	amyloid beta precursor protein binding family B member 2 [Source:HGNC Symbol;Acc:HGNC:582]
FOXO3	#N/A	3.27963	1.04466	1.21099	1.12482	1.31196	1.24221	1.09815	1.51182	#N/A	1.38034	#N/A	0.628998	#N/A	0.768517	0.482673	0.478115	#N/A	0.559472	0.795641	#N/A	0.686455	#N/A	0.929401	0.457814	#N/A	#N/A	0.612975	1.10458	#N/A	#N/A	#N/A	#N/A	#N/A	#N/A	#N/A	#N/A	#N/A	#N/A	#N/A	#N/A	#N/A	#N/A	#N/A	#N/A	#N/A	#N/A	#N/A	0.756183	#N/A	#N/A	0.440677	0.476496	0.479963	0.900328	1.11977	1.84954	1.17493	0.834176	#N/A	#N/A	1.58918	1.58637	31	ENSG00000118689	FOXO3	protein_coding	forkhead box O3 [Source:HGNC Symbol;Acc:HGNC:3821]
SH3D19	#N/A	3.473	#N/A	#N/A	#N/A	#N/A	0.570189	#N/A	0.778857	0.509378	1.06719	#N/A	#N/A	#N/A	#N/A	#N/A	#N/A	#N/A	#N/A	#N/A	#N/A	#N/A	#N/A	#N/A	#N/A	1.69526	3.73412	3.52186	3.95528	3.54194	#N/A	#N/A	#N/A	#N/A	0.700548	0.85047	0.596122	0.643259	1.19732	0.579783	0.525754	0.355423	1.14001	1.30634	1.36523	0.84716	1.00978	0.872593	#N/A	1.41397	0.325425	#N/A	0.583391	#N/A	#N/A	#N/A	1.80305	#N/A	#N/A	#N/A	0.462692	3.55519	4.17178	31	ENSG00000109686	SH3D19	protein_coding	SH3 domain containing 19 [Source:HGNC Symbol;Acc:HGNC:30418]
NFIX	#N/A	4.45834	6.60388	2.90462	4.37244	5.37155	3.88475	3.61497	3.81303	0.655469	5.36684	1.13596	3.60326	#N/A	#N/A	#N/A	0.786594	#N/A	#N/A	#N/A	#N/A	#N/A	#N/A	#N/A	#N/A	0.832411	4.52248	5.14295	5.11825	3.861	#N/A	#N/A	#N/A	#N/A	#N/A	#N/A	#N/A	#N/A	#N/A	#N/A	#N/A	0.498587	#N/A	#N/A	#N/A	#N/A	#N/A	#N/A	#N/A	#N/A	#N/A	6.24528	3.35285	4.05818	5.52447	4.89006	4.43202	6.36041	4.37927	3.38063	1.66192	5.62011	6.33211	31	ENSG00000008441	NFIX	protein_coding	nuclear factor I X [Source:HGNC Symbol;Acc:HGNC:7788]
ARHGEF10#104728	#N/A	4.46918	#N/A	#N/A	#N/A	#N/A	#N/A	#N/A	#N/A	0.922524	#N/A	#N/A	#N/A	#N/A	#N/A	#N/A	#N/A	#N/A	#N/A	#N/A	#N/A	#N/A	#N/A	#N/A	#N/A	2.11292	1.7994	2.42999	2.83938	3.37942	#N/A	#N/A	#N/A	#N/A	6.6962	4.25589	5.54129	6.65667	6.01032	5.68099	6.83321	5.84677	6.54949	5.95941	5.59554	4.8475	6.31777	5.88301	2.99223	5.71272	6.58848	0.965293	#N/A	#N/A	1.17672	0.950298	1.07194	#N/A	#N/A	#N/A	1.3737	2.78053	1.69737	31	ENSG00000104728	ARHGEF10	protein_coding	Rho guanine nucleotide exchange factor 10 [Source:HGNC Symbol;Acc:HGNC:14103]
CSNK1E	#N/A	3.32012	#N/A	#N/A	#N/A	#N/A	0.682293	#N/A	#N/A	1.22445	2.03442	#N/A	#N/A	#N/A	#N/A	#N/A	#N/A	#N/A	#N/A	#N/A	1.26037	#N/A	0.756827	0.931006	#N/A	1.79729	1.18829	1.16295	3.05129	#N/A	#N/A	#N/A	#N/A	#N/A	1.8916	1.70695	2.38158	1.8536	2.0971	1.84714	1.82181	1.95702	1.82351	2.02205	1.88458	2.34909	1.82658	2.01527	2.607	2.00055	2.00797	#N/A	#N/A	#N/A	#N/A	#N/A	0.970366	#N/A	#N/A	#N/A	#N/A	2.30208	1.61568	31	ENSG00000213923	CSNK1E	protein_coding	casein kinase 1 epsilon [Source:HGNC Symbol;Acc:HGNC:2453]
NRG2	#N/A	2.51606	#N/A	0.908509	#N/A	#N/A	#N/A	1.64323	#N/A	#N/A	#N/A	#N/A	#N/A	3.14417	3.54641	3.73408	2.81655	3.23735	2.07563	5.90981	3.74682	3.83387	0.840888	1.81448	1.85395	#N/A	3.84896	4.08579	4.01178	2.00983	#N/A	#N/A	#N/A	#N/A	#N/A	#N/A	#N/A	#N/A	#N/A	#N/A	#N/A	#N/A	#N/A	#N/A	#N/A	#N/A	#N/A	#N/A	#N/A	#N/A	#N/A	2.4943	1.62333	1.98448	2.55019	2.38834	3.92856	2.84301	1.35369	4.86953	0.864875	4.91396	4.00219	31	ENSG00000158458	NRG2	protein_coding	neuregulin 2 [Source:HGNC Symbol;Acc:HGNC:7998]
RPL21	#N/A	0.0422441	#N/A	#N/A	0.0642723	#N/A	0.0797879	#N/A	#N/A	#N/A	#N/A	#N/A	#N/A	0.0623943	0.0286396	0.0385362	0.0216609	0.0333593	0.0268356	#N/A	0.0295703	#N/A	#N/A	#N/A	#N/A	0.0301626	0.107823	0.0879812	0.0718804	0.0319791	#N/A	#N/A	#N/A	#N/A	0.138029	#N/A	0.116907	0.130329	#N/A	#N/A	0.169045	0.131985	0.163376	0.116628	0.118951	0.0976156	0.135122	0.11909	0.0957161	0.14083	0.146369	0.0513264	#N/A	#N/A	#N/A	#N/A	#N/A	#N/A	#N/A	0.0257266	#N/A	#N/A	#N/A	31	ENSG00000122026	RPL21	protein_coding	ribosomal protein L21 [Source:HGNC Symbol;Acc:HGNC:10313]
ENO3	#N/A	0.0861887	0.201567	0.149192	0.148402	0.18392	0.151563	#N/A	#N/A	#N/A	#N/A	#N/A	0.105259	0.153704	0.107787	0.125574	0.126393	0.259838	0.0925324	#N/A	0.112246	#N/A	#N/A	#N/A	0.146322	#N/A	0.171291	0.226303	0.204648	0.155578	0.00297377	#N/A	#N/A	#N/A	#N/A	#N/A	#N/A	#N/A	#N/A	#N/A	#N/A	0.390171	#N/A	#N/A	#N/A	#N/A	#N/A	#N/A	#N/A	#N/A	#N/A	0.234732	0.155452	0.222032	0.159089	0.11084	0.117889	#N/A	0.200189	0.0646029	#N/A	0.194924	0.151454	31	ENSG00000108515	ENO3	protein_coding	enolase 3 [Source:HGNC Symbol;Acc:HGNC:3354]
CDH20	#N/A	0.537505	2.81683	4.0677	2.98517	4.31842	3.77939	2.68903	1.17949	#N/A	#N/A	#N/A	#N/A	5.16222	4.06553	3.39873	1.57868	4.1735	#N/A	2.30922	1.96098	2.70201	#N/A	1.66824	2.61354	#N/A	4.47216	2.22429	2.21232	#N/A	#N/A	#N/A	#N/A	#N/A	#N/A	#N/A	#N/A	#N/A	#N/A	#N/A	#N/A	#N/A	#N/A	#N/A	#N/A	#N/A	#N/A	#N/A	#N/A	#N/A	#N/A	2.59899	1.44549	#N/A	3.99064	1.38008	0.719315	3.16261	0.811827	0.546741	#N/A	2.43852	2.71534	31	ENSG00000101542	CDH20	protein_coding	cadherin 20 [Source:HGNC Symbol;Acc:HGNC:1760]
UTRN	#N/A	1.11013	#N/A	#N/A	#N/A	#N/A	#N/A	#N/A	#N/A	0.294449	#N/A	#N/A	#N/A	0.511431	#N/A	0.522762	#N/A	0.5804	0.480853	0.621219	0.817945	0.538191	0.712202	0.972295	#N/A	0.789839	0.435089	#N/A	#N/A	1.77186	#N/A	#N/A	#N/A	#N/A	2.44195	3.30419	2.4119	2.46333	2.89191	2.79024	2.4077	2.43242	2.60739	2.30334	2.59254	2.6159	2.42666	2.44793	2.00218	2.46616	2.31845	#N/A	#N/A	#N/A	#N/A	#N/A	#N/A	#N/A	#N/A	#N/A	#N/A	#N/A	#N/A	31	ENSG00000152818	UTRN	protein_coding	utrophin [Source:HGNC Symbol;Acc:HGNC:12635]
OBSCN	#N/A	3.07018	2.72139	1.57511	2.78101	3.23545	2.8405	1.01663	#N/A	#N/A	#N/A	#N/A	#N/A	6.72584	2.84622	4.88627	2.42084	4.93229	2.95098	2.60336	0.589079	2.51966	#N/A	#N/A	3.62963	#N/A	1.98446	1.9552	2.78483	#N/A	1.6773	#N/A	#N/A	#N/A	#N/A	#N/A	#N/A	#N/A	#N/A	#N/A	#N/A	#N/A	#N/A	#N/A	#N/A	#N/A	#N/A	#N/A	#N/A	#N/A	#N/A	6.70661	1.38634	1.51231	6.06596	0.609719	4.27687	3.08603	2.5633	4.16866	#N/A	#N/A	1.30496	31	ENSG00000154358	OBSCN	protein_coding	obscurin, cytoskeletal calmodulin and titin-interacting RhoGEF [Source:HGNC Symbol;Acc:HGNC:15719]
#273118	#N/A	1.18692	3.51262	2.89504	4.20533	5.02497	3.87012	3.19495	3.21463	#N/A	1.56655	#N/A	1.67583	2.33885	2.33753	1.68357	1.20243	1.64461	#N/A	2.11857	2.0261	1.53952	#N/A	#N/A	#N/A	#N/A	0.939895	2.22816	2.18255	#N/A	#N/A	#N/A	#N/A	#N/A	#N/A	#N/A	#N/A	#N/A	#N/A	#N/A	#N/A	#N/A	#N/A	#N/A	#N/A	#N/A	#N/A	#N/A	#N/A	#N/A	#N/A	4.08827	1.89158	2.89657	4.82913	2.13436	3.24279	4.48286	2.78502	0.689124	0.925985	#N/A	#N/A	31	ENSG00000273118		lncRNA	novel transcript, sense overlapping IKZF2
TTN-AS1	#N/A	2.13359	3.80285	1.07704	3.26335	4.7589	4.65559	1.16688	1.43515	#N/A	#N/A	#N/A	#N/A	4.14494	2.35097	3.03766	1.6926	3.84312	2.69195	6.77256	4.35162	2.36616	#N/A	#N/A	2.51916	#N/A	1.37851	2.23101	2.68325	#N/A	1.71483	#N/A	#N/A	#N/A	#N/A	#N/A	#N/A	#N/A	#N/A	#N/A	#N/A	#N/A	#N/A	#N/A	#N/A	#N/A	#N/A	#N/A	#N/A	#N/A	#N/A	6.3516	#N/A	1.58361	4.48232	#N/A	7.01275	3.74572	2.96852	3.69392	#N/A	1.54338	2.93997	31	ENSG00000237298	TTN-AS1	lncRNA	TTN antisense RNA 1 [Source:HGNC Symbol;Acc:HGNC:44124]
KIF21A	#N/A	1.77667	6.43599	3.35884	3.72817	5.38407	2.61747	2.33844	2.45449	#N/A	3.04722	#N/A	1.32811	1.90341	#N/A	1.76657	1.28056	1.41749	0.878151	3.10436	#N/A	2.14096	#N/A	1.25391	1.3712	#N/A	1.95237	2.3582	2.27756	#N/A	#N/A	#N/A	#N/A	#N/A	#N/A	#N/A	#N/A	#N/A	#N/A	#N/A	#N/A	#N/A	#N/A	#N/A	#N/A	#N/A	#N/A	#N/A	#N/A	#N/A	#N/A	2.59306	0.870659	1.52387	3.84143	1.77093	4.61938	3.23836	2.50385	2.43258	#N/A	#N/A	#N/A	31	ENSG00000139116	KIF21A	protein_coding	kinesin family member 21A [Source:HGNC Symbol;Acc:HGNC:19349]
JAK1	#N/A	0.998781	#N/A	0.516068	0.403159	0.402367	0.46791	0.479809	0.800602	0.40039	1.18672	0.960821	#N/A	#N/A	#N/A	#N/A	#N/A	#N/A	#N/A	#N/A	#N/A	#N/A	#N/A	#N/A	#N/A	#N/A	#N/A	0.701806	0.65417	0.693887	#N/A	0.534727	#N/A	#N/A	0.528567	0.755092	0.549555	0.474877	0.477626	0.372519	0.381295	0.521159	0.448923	0.54824	0.48144	0.714345	0.525621	0.546773	1.23132	0.515486	#N/A	#N/A	#N/A	#N/A	#N/A	#N/A	1.34939	#N/A	#N/A	#N/A	#N/A	#N/A	#N/A	31	ENSG00000162434	JAK1	protein_coding	Janus kinase 1 [Source:HGNC Symbol;Acc:HGNC:6190]
AXL	#N/A	0.823549	3.86696	2.53353	3.4757	2.66124	2.3838	2.39746	1.66156	2.40801	2.90194	0.909686	#N/A	#N/A	#N/A	#N/A	#N/A	#N/A	#N/A	#N/A	#N/A	#N/A	#N/A	#N/A	#N/A	#N/A	#N/A	#N/A	1.35846	#N/A	#N/A	#N/A	#N/A	#N/A	6.94437	6.51367	5.89181	8.73091	5.70418	6.38087	9.96818	6.77693	7.13866	4.72261	6.4544	5.82425	6.69507	7.63827	3.39515	6.18482	6.61951	#N/A	#N/A	#N/A	#N/A	#N/A	#N/A	#N/A	#N/A	#N/A	#N/A	2.45688	2.80442	31	ENSG00000167601	AXL	protein_coding	AXL receptor tyrosine kinase [Source:HGNC Symbol;Acc:HGNC:905]
CLMAT3	#N/A	0.224851	0.949618	2.48843	1.61888	1.14661	1.22988	1.43088	0.896456	0.845647	#N/A	#N/A	#N/A	#N/A	#N/A	#N/A	#N/A	#N/A	#N/A	#N/A	#N/A	#N/A	#N/A	#N/A	#N/A	#N/A	3.03871	1.31887	1.59076	#N/A	#N/A	#N/A	#N/A	#N/A	3.46964	0.542514	3.33654	3.47123	2.87963	3.63201	3.28615	2.91043	3.28606	2.66473	2.538	1.6368	2.7249	2.61609	1.11812	2.86791	4.26963	#N/A	#N/A	#N/A	#N/A	#N/A	#N/A	#N/A	#N/A	#N/A	#N/A	1.07783	0.543458	31	ENSG00000249035	CLMAT3	lncRNA	colorectal liver metastasis associated transcript 3 [Source:HGNC Symbol;Acc:HGNC:52287]
RFX3-DT	#N/A	1.33988	2.2908	1.10289	1.98991	2.70668	1.9401	0.763494	1.3494	#N/A	#N/A	#N/A	0.760027	0.780965	0.907053	0.653809	0.726901	0.69792	1.06699	2.51375	1.0242	0.73424	#N/A	#N/A	0.730882	#N/A	1.21802	1.38019	1.45604	#N/A	#N/A	#N/A	#N/A	#N/A	#N/A	#N/A	#N/A	#N/A	#N/A	#N/A	#N/A	#N/A	#N/A	#N/A	#N/A	#N/A	#N/A	#N/A	#N/A	#N/A	#N/A	1.46412	0.965866	0.764541	2.88896	1.36542	2.0537	2.81107	1.16871	1.20945	#N/A	#N/A	#N/A	31	ENSG00000232104	RFX3-DT	lncRNA	RFX3 divergent transcript [Source:HGNC Symbol;Acc:HGNC:51197]
NECAB1	#N/A	0.110354	2.1014	1.09867	0.29707	0.398484	#N/A	0.811282	0.241005	1.80908	#N/A	#N/A	#N/A	#N/A	0.616914	#N/A	#N/A	#N/A	#N/A	#N/A	#N/A	#N/A	#N/A	#N/A	#N/A	#N/A	0.680848	0.225038	0.298063	#N/A	#N/A	#N/A	#N/A	#N/A	3.83208	0.129523	3.72096	4.64772	3.77554	4.71371	3.7403	3.5846	4.77988	3.2171	3.78184	0.790477	4.02308	3.28975	#N/A	4.0889	3.61361	#N/A	#N/A	#N/A	#N/A	0.243228	#N/A	#N/A	#N/A	#N/A	#N/A	0.195551	0.170562	31	ENSG00000123119	NECAB1	protein_coding	N-terminal EF-hand calcium binding protein 1 [Source:HGNC Symbol;Acc:HGNC:20983]
ZHX2	#N/A	1.14552	1.37312	1.06182	1.56062	2.32684	1.94241	1.17279	1.70471	0.40416	1.41198	#N/A	1.02239	#N/A	0.443086	#N/A	0.758319	#N/A	#N/A	#N/A	#N/A	#N/A	#N/A	#N/A	0.643925	0.681723	1.51757	1.46772	2.3425	#N/A	#N/A	#N/A	#N/A	#N/A	#N/A	#N/A	#N/A	#N/A	#N/A	#N/A	#N/A	#N/A	#N/A	#N/A	#N/A	0.366682	#N/A	#N/A	0.578947	#N/A	#N/A	0.843687	0.761727	0.597383	1.55196	0.596119	2.56498	1.67284	0.736504	#N/A	0.582231	0.86552	0.939759	31	ENSG00000178764	ZHX2	protein_coding	zinc fingers and homeoboxes 2 [Source:HGNC Symbol;Acc:HGNC:18513]
BCL6	#N/A	1.04466	8.07697	4.08676	4.72505	5.28871	4.59484	3.79434	3.49043	#N/A	3.18407	#N/A	2.15727	#N/A	0.943308	0.389814	0.903228	#N/A	#N/A	0.990496	#N/A	0.853963	#N/A	0.751135	1.23534	#N/A	3.02592	3.2437	2.77195	3.01975	#N/A	#N/A	#N/A	#N/A	#N/A	#N/A	#N/A	#N/A	#N/A	#N/A	#N/A	#N/A	#N/A	#N/A	#N/A	#N/A	#N/A	#N/A	#N/A	#N/A	#N/A	1.98077	2.01426	1.73267	2.68458	2.09388	6.78431	3.22012	2.52257	#N/A	#N/A	3.04267	4.65168	31	ENSG00000113916	BCL6	protein_coding	BCL6 transcription repressor [Source:HGNC Symbol;Acc:HGNC:1001]
ABLIM2	#N/A	1.5268	3.12547	1.20526	2.37546	3.19695	1.96688	#N/A	#N/A	#N/A	#N/A	#N/A	#N/A	5.73164	2.51344	4.70568	2.00768	5.26089	2.99857	4.17906	4.17948	2.13988	#N/A	#N/A	3.74387	#N/A	2.53323	1.8933	3.59287	#N/A	0.63697	#N/A	#N/A	#N/A	#N/A	#N/A	#N/A	#N/A	#N/A	#N/A	#N/A	#N/A	#N/A	#N/A	#N/A	#N/A	#N/A	#N/A	#N/A	#N/A	#N/A	4.69129	2.05212	0.843278	4.04556	2.15173	1.47974	3.27754	2.30572	2.97217	#N/A	1.47221	3.65692	31	ENSG00000163995	ABLIM2	protein_coding	actin binding LIM protein family member 2 [Source:HGNC Symbol;Acc:HGNC:19195]
RHOBTB1	#N/A	1.51326	1.11053	1.32067	#N/A	1.81044	0.966784	0.630709	#N/A	#N/A	#N/A	#N/A	0.879668	2.94834	2.47608	2.86215	1.68182	2.36108	0.941753	2.99113	1.50108	3.56094	#N/A	1.0717	2.29556	#N/A	#N/A	#N/A	1.17619	#N/A	0.961222	#N/A	#N/A	#N/A	#N/A	#N/A	#N/A	#N/A	#N/A	#N/A	#N/A	#N/A	#N/A	#N/A	#N/A	#N/A	#N/A	#N/A	#N/A	#N/A	#N/A	6.27842	2.05125	1.57518	7.22917	4.09103	4.95774	3.74817	2.30736	4.12131	#N/A	1.68699	1.81618	31	ENSG00000072422	RHOBTB1	protein_coding	Rho related BTB domain containing 1 [Source:HGNC Symbol;Acc:HGNC:18738]
EFS	#N/A	0.188194	4.98235	3.0327	2.50051	1.54976	#N/A	2.59058	0.73006	3.07664	0.516386	#N/A	#N/A	#N/A	#N/A	#N/A	#N/A	#N/A	#N/A	#N/A	#N/A	#N/A	#N/A	#N/A	#N/A	0.223144	4.20813	1.06542	1.43533	#N/A	#N/A	#N/A	#N/A	#N/A	6.94147	0.51738	5.45671	5.31154	6.26966	6.91192	7.4516	7.86662	6.88694	5.83456	6.31443	4.56619	5.58699	6.51137	#N/A	6.40403	6.45082	#N/A	#N/A	#N/A	#N/A	#N/A	#N/A	#N/A	#N/A	#N/A	#N/A	0.905315	0.569263	31	ENSG00000100842	EFS	protein_coding	embryonal Fyn-associated substrate [Source:HGNC Symbol;Acc:HGNC:16898]
UFM1	#N/A	1.23608	0.677243	#N/A	0.873178	#N/A	#N/A	#N/A	1.02319	0.996169	2.93207	0.952763	#N/A	#N/A	#N/A	#N/A	#N/A	#N/A	#N/A	1.35992	#N/A	#N/A	#N/A	#N/A	#N/A	#N/A	#N/A	#N/A	#N/A	#N/A	#N/A	#N/A	#N/A	#N/A	1.16273	1.08373	1.8688	0.993708	1.34113	1.22536	0.977958	0.774935	1.03848	1.09657	1.07083	1.06393	1.11735	1.06075	0.811855	1.13884	0.997264	0.545695	0.639156	#N/A	#N/A	1.08072	2.22169	0.922984	#N/A	#N/A	0.762747	#N/A	#N/A	31	ENSG00000120686	UFM1	protein_coding	ubiquitin fold modifier 1 [Source:HGNC Symbol;Acc:HGNC:20597]
ZNF248	#N/A	1.10293	1.37673	1.31791	1.31876	2.11025	1.71583	0.9938	1.85117	#N/A	1.63181	0.825676	0.788157	0.372945	0.681734	0.645238	#N/A	0.452558	#N/A	0.931742	0.698061	0.808725	#N/A	0.780652	0.720238	#N/A	1.19811	1.74355	1.4947	1.2813	#N/A	#N/A	#N/A	#N/A	#N/A	#N/A	#N/A	#N/A	#N/A	#N/A	#N/A	#N/A	#N/A	#N/A	#N/A	#N/A	#N/A	#N/A	#N/A	#N/A	#N/A	#N/A	0.490934	0.806565	#N/A	#N/A	3.01571	0.939596	0.721091	#N/A	#N/A	2.00802	1.94004	31	ENSG00000198105	ZNF248	protein_coding	zinc finger protein 248 [Source:HGNC Symbol;Acc:HGNC:13041]
LINC02246	#N/A	0.204515	1.69333	2.32695	1.77506	1.71354	1.04825	#N/A	#N/A	#N/A	#N/A	0.241665	#N/A	#N/A	#N/A	#N/A	0.393671	#N/A	#N/A	#N/A	#N/A	#N/A	0.807124	#N/A	#N/A	0.301498	#N/A	#N/A	#N/A	#N/A	#N/A	#N/A	#N/A	#N/A	0.916937	#N/A	0.972967	0.895653	1.12312	1.03201	0.741995	#N/A	1.13483	1.07076	0.84332	#N/A	0.83438	0.889393	#N/A	1.23011	1.17849	1.13743	1.18692	#N/A	1.0708	0.738523	0.366864	#N/A	#N/A	#N/A	0.80237	0.970367	0.625	31	ENSG00000281903	LINC02246	lncRNA	long intergenic non-protein coding RNA 2246 [Source:HGNC Symbol;Acc:HGNC:53135]
HOXC4	#N/A	0.227359	4.95381	3.82152	2.8445	1.30435	1.30649	2.8343	0.909684	1.66017	0.715896	#N/A	#N/A	#N/A	#N/A	#N/A	#N/A	#N/A	#N/A	#N/A	#N/A	#N/A	#N/A	#N/A	#N/A	0.34161	3.53215	2.08493	2.14615	#N/A	#N/A	#N/A	#N/A	#N/A	1.2414	#N/A	0.945784	1.24107	1.18232	0.970476	1.23229	1.2561	1.02375	1.18287	1.45524	#N/A	0.747453	1.12747	1.17757	0.991443	1.49772	#N/A	#N/A	#N/A	#N/A	#N/A	#N/A	#N/A	#N/A	#N/A	#N/A	2.07742	0.694245	31	ENSG00000198353	HOXC4	protein_coding	homeobox C4 [Source:HGNC Symbol;Acc:HGNC:5126]
FSTL3	#N/A	0.090246	3.20305	0.468357	0.356895	0.294477	0.194895	#N/A	0.196626	1.21855	0.165555	#N/A	#N/A	#N/A	#N/A	#N/A	#N/A	#N/A	#N/A	#N/A	#N/A	#N/A	#N/A	#N/A	#N/A	#N/A	#N/A	0.247686	0.252892	#N/A	#N/A	0.00693224	#N/A	#N/A	2.17965	#N/A	2.86344	2.13969	2.51983	2.24655	2.26342	2.16036	2.49557	1.36408	2.60256	0.849607	2.27752	2.21838	0.224436	2.29602	2.25575	#N/A	#N/A	#N/A	#N/A	#N/A	#N/A	#N/A	0.155837	#N/A	#N/A	0.173926	0.144858	31	ENSG00000070404	FSTL3	protein_coding	follistatin like 3 [Source:HGNC Symbol;Acc:HGNC:3973]
FAU	#N/A	0.0319186	0.0188818	#N/A	0.0193182	#N/A	0.0122337	#N/A	#N/A	#N/A	#N/A	#N/A	#N/A	0.0295598	0.0326804	0.0165814	0.0143598	0.0224734	0.0188676	#N/A	0.0179892	#N/A	#N/A	#N/A	#N/A	#N/A	0.0539677	0.0147362	0.0476662	#N/A	6.19783e-05	#N/A	#N/A	#N/A	0.078291	#N/A	0.0582357	0.0823425	#N/A	0.0189653	0.0837258	0.0714177	0.0880167	0.0747493	0.0657282	0.0566796	0.0746853	0.0809007	0.0475523	0.0701806	0.0754522	#N/A	#N/A	#N/A	#N/A	#N/A	#N/A	#N/A	#N/A	#N/A	#N/A	0.0472031	#N/A	31	ENSG00000149806	FAU	protein_coding	FAU ubiquitin like and ribosomal protein S30 fusion [Source:HGNC Symbol;Acc:HGNC:3597]
AFG3L2	#N/A	1.1397	2.75019	1.43947	2.36389	3.23404	2.08138	1.26231	2.33954	#N/A	2.25348	#N/A	0.890516	1.03803	0.633339	1.00062	0.854783	0.91604	1.22691	3.48604	#N/A	1.9501	#N/A	0.923739	1.03044	#N/A	0.727239	#N/A	0.870833	#N/A	#N/A	#N/A	#N/A	#N/A	#N/A	#N/A	#N/A	#N/A	#N/A	#N/A	#N/A	#N/A	#N/A	#N/A	#N/A	#N/A	#N/A	#N/A	#N/A	#N/A	#N/A	0.995221	#N/A	0.852918	1.31011	1.83405	2.39705	2.794	0.78233	#N/A	#N/A	1.43766	1.12666	31	ENSG00000141385	AFG3L2	protein_coding	AFG3 like matrix AAA peptidase subunit 2 [Source:HGNC Symbol;Acc:HGNC:315]
PAX8-AS1	#N/A	0.871937	#N/A	#N/A	#N/A	#N/A	#N/A	#N/A	1.31378	1.27538	1.45201	#N/A	#N/A	#N/A	#N/A	#N/A	#N/A	#N/A	0.970544	#N/A	#N/A	#N/A	#N/A	0.812602	#N/A	#N/A	#N/A	#N/A	#N/A	#N/A	#N/A	#N/A	#N/A	#N/A	2.2677	2.69072	2.49066	2.40751	2.78286	2.56051	2.41812	2.38251	2.73914	2.89793	2.73497	3.62845	2.64619	2.60972	1.76581	2.83421	2.57815	0.785264	0.716502	#N/A	1.17894	1.05724	#N/A	#N/A	0.964703	#N/A	1.09798	1.37407	1.40661	31	ENSG00000189223	PAX8-AS1	lncRNA	PAX8 antisense RNA 1 [Source:HGNC Symbol;Acc:HGNC:49271]
STAG1	#N/A	0.742137	#N/A	#N/A	#N/A	0.651933	0.639636	#N/A	0.454444	0.45671	0.867494	0.522514	#N/A	#N/A	#N/A	#N/A	#N/A	#N/A	#N/A	0.747812	#N/A	#N/A	#N/A	#N/A	#N/A	#N/A	#N/A	#N/A	0.549122	#N/A	#N/A	#N/A	#N/A	#N/A	0.736049	0.781734	0.377199	0.658111	0.412399	0.574876	0.683805	1.00539	0.308716	0.452669	0.370305	0.849528	0.447698	0.520836	1.03891	#N/A	0.624779	#N/A	#N/A	#N/A	0.420195	0.593819	0.999328	0.415678	#N/A	#N/A	#N/A	0.735572	0.683368	31	ENSG00000118007	STAG1	protein_coding	stromal antigen 1 [Source:HGNC Symbol;Acc:HGNC:11354]
RUNX1	#N/A	#N/A	2.52732	2.14334	4.24996	3.5665	3.43612	2.11736	2.07001	#N/A	#N/A	#N/A	0.938437	0.454605	0.52602	#N/A	#N/A	1.00958	1.4659	#N/A	#N/A	#N/A	#N/A	#N/A	#N/A	#N/A	#N/A	#N/A	#N/A	#N/A	#N/A	#N/A	#N/A	#N/A	1.21172	#N/A	0.792526	1.1942	1.13029	1.00178	1.23527	1.31374	0.947692	1.05475	0.839473	1.12195	1.1473	1.12627	#N/A	0.788483	#N/A	#N/A	0.864148	1.04416	1.31177	#N/A	1.63732	#N/A	#N/A	#N/A	0.826123	#N/A	#N/A	31	ENSG00000159216	RUNX1	protein_coding	RUNX family transcription factor 1 [Source:HGNC Symbol;Acc:HGNC:10471]
SFXN1	#N/A	#N/A	3.45044	1.95068	2.83001	3.86975	3.22806	1.88803	3.29669	0.609603	1.70592	1.77491	1.47281	#N/A	#N/A	#N/A	#N/A	#N/A	#N/A	#N/A	#N/A	#N/A	#N/A	#N/A	#N/A	#N/A	2.0971	1.50334	1.30516	#N/A	#N/A	#N/A	#N/A	#N/A	0.498953	#N/A	#N/A	#N/A	#N/A	0.628688	0.537432	0.577906	#N/A	0.46039	#N/A	#N/A	#N/A	#N/A	#N/A	0.453039	0.821982	1.25098	0.773888	0.818206	1.75158	1.5988	2.21137	1.43204	1.26036	1.40613	0.817284	#N/A	#N/A	31	ENSG00000164466	SFXN1	protein_coding	sideroflexin 1 [Source:HGNC Symbol;Acc:HGNC:16085]
ECHDC3	#N/A	#N/A	5.88367	3.2184	0.849774	0.664037	0.907436	3.27786	0.582186	#N/A	0.323807	0.195698	1.77621	1.97016	1.38035	1.22018	0.335619	0.783771	#N/A	#N/A	0.319658	0.271318	#N/A	#N/A	0.249421	#N/A	1.7169	0.805729	1.00049	#N/A	#N/A	#N/A	#N/A	#N/A	#N/A	#N/A	#N/A	#N/A	#N/A	#N/A	#N/A	#N/A	#N/A	#N/A	#N/A	#N/A	#N/A	#N/A	#N/A	#N/A	#N/A	1.04753	1.23008	0.600655	0.782234	0.298969	0.327334	0.628601	0.576824	#N/A	#N/A	0.740898	0.325824	31	ENSG00000134463	ECHDC3	protein_coding	enoyl-CoA hydratase domain containing 3 [Source:HGNC Symbol;Acc:HGNC:23489]
L2HGDH	#N/A	#N/A	4.38514	1.56567	2.68206	4.64974	2.92591	1.78703	2.75075	#N/A	2.51114	0.978142	1.2092	1.43766	1.13116	1.05724	#N/A	0.8279	1.84784	#N/A	1.00814	1.12073	#N/A	#N/A	1.75357	#N/A	1.03749	1.74477	1.84265	#N/A	#N/A	#N/A	#N/A	#N/A	#N/A	#N/A	#N/A	#N/A	#N/A	#N/A	#N/A	#N/A	#N/A	#N/A	#N/A	#N/A	#N/A	#N/A	#N/A	#N/A	#N/A	1.78111	0.782665	0.893564	1.9554	1.37394	3.2023	3.01822	1.10097	#N/A	#N/A	1.7011	1.45832	31	ENSG00000087299	L2HGDH	protein_coding	L-2-hydroxyglutarate dehydrogenase [Source:HGNC Symbol;Acc:HGNC:20499]
PGBD5	#N/A	#N/A	4.30396	0.849398	1.13941	0.359739	0.503252	0.847303	0.341678	#N/A	#N/A	#N/A	0.911768	4.57288	2.37604	0.303548	0.179752	0.222048	0.155539	0.161763	#N/A	0.127021	0.501634	0.137312	#N/A	#N/A	0.868881	0.482908	0.503066	#N/A	#N/A	#N/A	#N/A	#N/A	#N/A	#N/A	#N/A	#N/A	#N/A	#N/A	#N/A	#N/A	#N/A	#N/A	#N/A	#N/A	#N/A	#N/A	#N/A	#N/A	#N/A	3.8415	1.62377	0.278967	0.298859	0.286252	0.183107	0.220932	0.269847	#N/A	#N/A	0.302254	0.305297	31	ENSG00000177614	PGBD5	protein_coding	piggyBac transposable element derived 5 [Source:HGNC Symbol;Acc:HGNC:19405]
#232464	#N/A	#N/A	5.15948	3.76965	3.0299	1.55738	1.077	3.2391	0.96483	#N/A	#N/A	#N/A	3.09639	3.60073	3.13257	2.27678	0.470614	2.21746	0.524513	0.338015	#N/A	0.311571	#N/A	#N/A	0.500514	#N/A	4.91185	1.91561	2.21665	#N/A	#N/A	#N/A	#N/A	#N/A	#N/A	#N/A	#N/A	#N/A	#N/A	#N/A	#N/A	#N/A	#N/A	#N/A	#N/A	#N/A	#N/A	#N/A	#N/A	#N/A	#N/A	5.30167	3.13382	1.04693	1.03527	0.672157	0.461446	0.70546	0.649221	0.192068	#N/A	0.957778	0.482618	31	ENSG00000232464		lncRNA	novel transcript
MAGEF1	#N/A	#N/A	0.598929	#N/A	0.153652	0.162715	0.156709	0.180971	0.18196	0.344856	0.128609	#N/A	#N/A	#N/A	#N/A	#N/A	#N/A	#N/A	#N/A	#N/A	#N/A	#N/A	#N/A	#N/A	#N/A	0.0695488	0.15927	0.149787	0.156534	#N/A	#N/A	#N/A	#N/A	#N/A	1.49708	#N/A	1.6063	2.11633	3.046	1.14935	4.21761	0.201344	5.51989	0.736947	0.238607	0.20837	0.255284	0.231842	#N/A	0.316607	3.07573	#N/A	#N/A	#N/A	#N/A	#N/A	0.132499	0.145242	0.11483	#N/A	#N/A	#N/A	0.136689	31	ENSG00000177383	MAGEF1	protein_coding	MAGE family member F1 [Source:HGNC Symbol;Acc:HGNC:29639]
WASF3-AS1	#N/A	#N/A	0.505904	0.383084	0.227017	0.219601	0.153287	0.212443	0.11759	0.613702	0.127486	#N/A	#N/A	#N/A	#N/A	#N/A	#N/A	#N/A	#N/A	#N/A	#N/A	#N/A	#N/A	#N/A	#N/A	0.0752186	0.24038	0.175871	0.186609	#N/A	#N/A	#N/A	#N/A	#N/A	1.95516	#N/A	2.12601	1.90157	1.92305	2.13762	2.33892	1.72907	1.98559	1.4542	0.990633	0.405589	1.99363	2.17698	#N/A	1.55151	2.46926	#N/A	#N/A	#N/A	#N/A	#N/A	0.149808	#N/A	#N/A	#N/A	#N/A	0.196671	0.164223	31	ENSG00000237001	WASF3-AS1	lncRNA	WASF3 antisense RNA 1 [Source:HGNC Symbol;Acc:HGNC:39841]
EMILIN1	#N/A	#N/A	3.04773	0.679089	0.381315	0.291135	0.247821	0.880116	0.243825	1.90924	0.150576	#N/A	#N/A	#N/A	#N/A	#N/A	#N/A	#N/A	#N/A	#N/A	#N/A	#N/A	#N/A	#N/A	#N/A	0.0836597	0.620826	0.308596	0.308638	#N/A	#N/A	#N/A	#N/A	#N/A	5.30673	0.107915	0.741381	0.313488	4.78902	6.04211	7.86463	1.25097	6.70567	4.81619	0.444164	0.283696	5.57356	6.35582	0.23856	5.58548	4.982	#N/A	#N/A	#N/A	#N/A	#N/A	#N/A	#N/A	#N/A	#N/A	#N/A	0.187353	#N/A	31	ENSG00000138080	EMILIN1	protein_coding	elastin microfibril interfacer 1 [Source:HGNC Symbol;Acc:HGNC:19880]
ATP6V1B2	#N/A	#N/A	2.95965	1.10193	3.20474	3.12477	3.06952	1.87474	2.63187	0.820127	3.78155	0.951829	1.00215	#N/A	#N/A	#N/A	#N/A	#N/A	#N/A	1.00635	#N/A	#N/A	#N/A	#N/A	#N/A	#N/A	#N/A	#N/A	#N/A	#N/A	#N/A	#N/A	#N/A	#N/A	0.707431	#N/A	1.20618	0.749541	0.873921	0.811517	0.639119	0.994556	0.601448	0.952645	0.707362	#N/A	0.643109	0.738863	1.12814	0.637145	0.824771	#N/A	#N/A	#N/A	1.12177	#N/A	1.49917	1.30825	#N/A	#N/A	#N/A	1.23243	#N/A	31	ENSG00000147416	ATP6V1B2	protein_coding	ATPase H+ transporting V1 subunit B2 [Source:HGNC Symbol;Acc:HGNC:854]
LANCL1-AS1	#N/A	#N/A	2.97302	1.68341	2.31872	2.29708	3.03825	1.44169	2.07012	#N/A	#N/A	#N/A	1.09093	1.1914	1.52635	1.63772	1.41466	1.4573	#N/A	2.69868	1.20239	2.10417	#N/A	#N/A	1.28125	#N/A	2.61305	3.128	2.76404	#N/A	#N/A	#N/A	#N/A	#N/A	#N/A	#N/A	#N/A	#N/A	#N/A	#N/A	#N/A	#N/A	#N/A	#N/A	#N/A	#N/A	#N/A	#N/A	#N/A	#N/A	#N/A	2.49395	0.884221	2.16553	2.99952	2.17487	3.89764	4.37889	1.71405	1.10053	#N/A	2.44644	1.31238	31	ENSG00000234281	LANCL1-AS1	lncRNA	LANCL1 antisense RNA 1 [Source:HGNC Symbol;Acc:HGNC:50727]
HYMAI	#N/A	#N/A	#N/A	1.00767	#N/A	#N/A	0.560702	1.44465	#N/A	1.67905	#N/A	0.0870326	0.64763	#N/A	#N/A	#N/A	#N/A	#N/A	#N/A	#N/A	#N/A	#N/A	#N/A	#N/A	#N/A	0.115499	0.794589	0.587873	0.282103	#N/A	#N/A	#N/A	#N/A	#N/A	3.54933	#N/A	3.46442	3.70314	2.59746	3.41062	3.16945	3.27546	2.37861	2.45334	2.35204	1.56804	1.89328	2.30836	0.509197	2.57992	2.14826	1.16131	#N/A	#N/A	#N/A	#N/A	#N/A	0.312767	#N/A	#N/A	0.260901	0.340362	0.188525	31	ENSG00000283122	HYMAI	lncRNA	hydatidiform mole associated and imprinted [Source:HGNC Symbol;Acc:HGNC:5326]
CLIP1	#N/A	#N/A	1.76372	1.20244	1.84528	2.20618	1.821	1.07372	1.77639	#N/A	0.834838	#N/A	0.962261	0.742051	#N/A	0.876691	0.586711	0.638341	0.702782	1.66827	#N/A	1.31213	#N/A	#N/A	1.28235	#N/A	0.722038	1.17688	0.829381	#N/A	#N/A	#N/A	#N/A	#N/A	#N/A	#N/A	#N/A	#N/A	#N/A	#N/A	#N/A	#N/A	#N/A	#N/A	#N/A	#N/A	#N/A	#N/A	#N/A	#N/A	#N/A	2.87115	1.1738	1.37005	4.61694	2.36714	3.13692	3.81969	1.89714	2.40361	#N/A	1.71044	1.36822	31	ENSG00000130779	CLIP1	protein_coding	CAP-Gly domain containing linker protein 1 [Source:HGNC Symbol;Acc:HGNC:10461]
LMO7	#N/A	#N/A	5.16199	1.41462	2.60109	4.24108	2.29003	1.65629	1.80928	#N/A	#N/A	#N/A	1.16928	3.82981	2.1516	3.21122	#N/A	2.69949	3.20197	3.85699	3.34794	2.18746	#N/A	#N/A	1.76474	#N/A	2.13031	2.64567	3.77363	#N/A	0.72348	#N/A	#N/A	#N/A	#N/A	#N/A	#N/A	#N/A	#N/A	#N/A	#N/A	#N/A	#N/A	#N/A	#N/A	#N/A	#N/A	#N/A	#N/A	#N/A	#N/A	4.67284	1.35379	1.39854	4.85067	2.11196	2.73417	5.72765	2.5387	0.85682	#N/A	#N/A	1.53621	31	ENSG00000136153	LMO7	protein_coding	LIM domain 7 [Source:HGNC Symbol;Acc:HGNC:6646]
SERINC2	#N/A	#N/A	0.362827	0.257867	0.229713	0.226029	0.18426	0.325413	0.197352	#N/A	0.165719	#N/A	0.162247	0.217838	0.327495	0.15285	0.0645656	0.12195	0.0829653	0.103139	0.0886274	0.0829511	#N/A	#N/A	#N/A	#N/A	0.303046	0.203468	0.198848	#N/A	#N/A	#N/A	#N/A	#N/A	#N/A	#N/A	#N/A	#N/A	#N/A	#N/A	#N/A	#N/A	#N/A	#N/A	#N/A	#N/A	#N/A	#N/A	#N/A	#N/A	#N/A	0.405866	0.16358	0.123621	0.192981	0.123048	0.154869	0.157892	0.137862	#N/A	#N/A	0.182899	0.172499	31	ENSG00000168528	SERINC2	protein_coding	serine incorporator 2 [Source:HGNC Symbol;Acc:HGNC:23231]
MYO18B-AS1	#N/A	#N/A	0.807081	0.382704	0.352089	0.200184	0.17368	0.396736	#N/A	#N/A	#N/A	0.0624901	0.228351	1.01431	0.311238	0.161086	0.0709241	0.150504	0.0788532	0.100736	0.0843212	0.0761075	#N/A	0.0609091	0.0792981	#N/A	0.232676	0.193976	0.2152	#N/A	#N/A	#N/A	#N/A	#N/A	#N/A	#N/A	#N/A	#N/A	#N/A	#N/A	#N/A	#N/A	#N/A	#N/A	#N/A	#N/A	#N/A	#N/A	#N/A	#N/A	#N/A	0.459293	0.324109	0.122368	0.18495	0.10362	0.13295	0.162552	0.128013	#N/A	#N/A	0.170046	#N/A	31	ENSG00000231933	MYO18B-AS1	lncRNA	MYO18B antisense RNA 1 [Source:HGNC Symbol;Acc:HGNC:40831]
COL4A3	#N/A	#N/A	3.30267	2.45436	2.51567	3.63014	2.18574	1.97495	#N/A	#N/A	#N/A	#N/A	#N/A	5.96598	3.28217	5.40046	1.3556	8.43514	3.50691	4.9278	4.74474	4.05885	#N/A	2.15081	1.93266	#N/A	2.57833	2.03194	3.43759	1.13662	0.877808	#N/A	#N/A	#N/A	#N/A	#N/A	#N/A	#N/A	#N/A	#N/A	#N/A	#N/A	#N/A	#N/A	#N/A	#N/A	#N/A	#N/A	#N/A	#N/A	#N/A	1.75005	0.958906	1.72594	2.46594	#N/A	2.42621	2.96942	0.962352	#N/A	#N/A	1.84523	4.60557	31	ENSG00000169031	COL4A3	protein_coding	collagen type IV alpha 3 chain [Source:HGNC Symbol;Acc:HGNC:2204]
LUM	#N/A	#N/A	0.428128	0.334338	0.230116	0.226242	0.184435	0.424983	0.197702	0.364733	0.172306	#N/A	#N/A	#N/A	#N/A	#N/A	#N/A	#N/A	#N/A	#N/A	#N/A	#N/A	#N/A	#N/A	#N/A	#N/A	0.246309	0.205079	0.237714	#N/A	#N/A	#N/A	#N/A	#N/A	5.02385	0.112368	0.574611	0.532716	6.33315	5.32306	0.491855	0.314139	0.329153	0.56179	0.30724	0.247182	0.313237	0.501367	0.222752	0.537114	0.602981	1.10367	#N/A	#N/A	#N/A	#N/A	#N/A	#N/A	#N/A	#N/A	#N/A	0.202822	#N/A	31	ENSG00000139329	LUM	protein_coding	lumican [Source:HGNC Symbol;Acc:HGNC:6724]
PLCD4	#N/A	#N/A	3.16434	1.37983	1.20607	0.732202	0.593878	1.58743	#N/A	#N/A	#N/A	#N/A	#N/A	5.18414	2.66958	4.41458	0.530107	0.348241	0.20508	0.224821	0.205361	0.164298	#N/A	0.131181	0.184201	#N/A	1.97048	0.962782	1.03165	#N/A	1.45816	#N/A	#N/A	#N/A	#N/A	#N/A	#N/A	#N/A	#N/A	#N/A	#N/A	#N/A	#N/A	#N/A	#N/A	#N/A	#N/A	#N/A	#N/A	#N/A	#N/A	0.764049	0.756612	0.674279	0.422483	#N/A	0.256307	0.373832	0.516722	0.136618	#N/A	0.478682	0.246179	31	ENSG00000115556	PLCD4	protein_coding	phospholipase C delta 4 [Source:HGNC Symbol;Acc:HGNC:9062]
MPHOSPH9	#N/A	#N/A	0.833045	0.920472	1.13949	1.45218	0.816766	0.886153	0.991042	#N/A	1.62731	#N/A	0.713476	0.926532	0.886615	1.08371	0.680221	0.82028	1.25745	2.30228	0.733378	0.880389	#N/A	#N/A	1.39567	#N/A	1.15492	0.873332	#N/A	#N/A	#N/A	#N/A	#N/A	#N/A	#N/A	#N/A	#N/A	#N/A	#N/A	#N/A	#N/A	#N/A	#N/A	#N/A	#N/A	#N/A	#N/A	#N/A	0.638371	#N/A	#N/A	0.95147	0.728657	0.697796	1.21075	1.41586	2.44312	1.87705	1.7274	1.27197	#N/A	#N/A	#N/A	31	ENSG00000051825	MPHOSPH9	protein_coding	M-phase phosphoprotein 9 [Source:HGNC Symbol;Acc:HGNC:7215]
GPNMB	#N/A	#N/A	1.50826	0.299627	0.264821	0.215765	0.178556	0.937543	0.197283	2.34656	0.142856	0.0738087	#N/A	#N/A	#N/A	#N/A	#N/A	#N/A	#N/A	#N/A	#N/A	#N/A	#N/A	#N/A	#N/A	#N/A	#N/A	#N/A	#N/A	#N/A	#N/A	#N/A	#N/A	#N/A	0.305558	0.115279	0.411668	0.30888	5.53219	6.19271	0.344534	1.14727	8.06629	0.836408	1.01472	0.266124	5.36535	5.42761	#N/A	5.6967	0.457063	1.08174	#N/A	#N/A	#N/A	0.114197	#N/A	0.154714	#N/A	#N/A	#N/A	0.20947	0.1712	31	ENSG00000136235	GPNMB	protein_coding	glycoprotein nmb [Source:HGNC Symbol;Acc:HGNC:4462]
ASXL3	#N/A	#N/A	0.174374	0.150693	0.175064	0.167367	0.136995	0.139918	0.151722	0.139001	0.120423	#N/A	#N/A	#N/A	#N/A	#N/A	#N/A	#N/A	#N/A	#N/A	#N/A	#N/A	#N/A	#N/A	#N/A	#N/A	0.142917	0.135859	0.15028	#N/A	#N/A	#N/A	#N/A	#N/A	0.232848	0.091322	0.216021	0.256472	0.262864	0.226578	5.57407	0.199793	0.256252	0.235284	0.227366	0.189581	0.241452	0.257351	#N/A	0.231949	0.258057	0.393239	#N/A	#N/A	#N/A	#N/A	#N/A	0.0971789	#N/A	#N/A	0.0716229	#N/A	#N/A	31	ENSG00000141431	ASXL3	protein_coding	ASXL transcriptional regulator 3 [Source:HGNC Symbol;Acc:HGNC:29357]
ARPP21	#N/A	#N/A	3.59397	2.21911	2.0607	4.27286	1.84836	1.82723	#N/A	#N/A	#N/A	#N/A	#N/A	6.62395	3.95338	5.88005	2.44495	4.5485	3.13026	4.51467	3.21361	1.20552	#N/A	1.50557	5.22525	#N/A	2.43787	2.34406	3.03011	#N/A	1.5321	#N/A	#N/A	#N/A	#N/A	#N/A	#N/A	#N/A	#N/A	#N/A	#N/A	#N/A	#N/A	#N/A	#N/A	#N/A	#N/A	#N/A	#N/A	#N/A	#N/A	6.60266	1.93594	1.73439	4.10058	1.37733	3.72463	3.63838	2.2076	#N/A	#N/A	2.00165	2.89599	31	ENSG00000172995	ARPP21	protein_coding	cAMP regulated phosphoprotein 21 [Source:HGNC Symbol;Acc:HGNC:16968]
SMIM14	#N/A	#N/A	#N/A	0.656713	0.69733	#N/A	0.695195	0.721558	0.772899	0.609089	1.44172	0.958112	#N/A	#N/A	#N/A	#N/A	#N/A	#N/A	#N/A	#N/A	#N/A	#N/A	#N/A	#N/A	#N/A	#N/A	#N/A	#N/A	0.655503	#N/A	#N/A	#N/A	#N/A	#N/A	0.713881	1.32061	0.60951	0.693434	0.674825	0.718336	0.694247	0.643257	0.606326	0.613183	0.613622	0.735296	0.5849	0.634901	#N/A	0.658646	0.780345	#N/A	0.606831	#N/A	#N/A	1.14707	#N/A	#N/A	1.22588	#N/A	0.876742	1.88247	1.33379	31	ENSG00000163683	SMIM14	protein_coding	small integral membrane protein 14 [Source:HGNC Symbol;Acc:HGNC:27321]
#253766	#N/A	#N/A	0.51547	0.14904	0.143217	0.140398	#N/A	0.121661	0.0842213	#N/A	0.112968	#N/A	0.0709736	#N/A	#N/A	#N/A	#N/A	#N/A	#N/A	#N/A	#N/A	#N/A	#N/A	0.042566	#N/A	#N/A	0.111765	0.134388	#N/A	#N/A	#N/A	#N/A	#N/A	#N/A	0.599869	#N/A	0.835627	1.01915	1.11754	#N/A	#N/A	0.257772	1.07672	0.570255	0.448265	0.145569	1.31664	0.799028	0.137962	0.607386	#N/A	0.544139	0.114205	#N/A	0.145369	0.0636293	0.0754569	#N/A	#N/A	#N/A	0.0499569	#N/A	0.0947214	31	ENSG00000253766		lncRNA	novel transcript
SLC43A1	#N/A	#N/A	2.07429	2.49216	2.73912	1.60196	1.92203	1.37237	#N/A	1.06342	1.15305	0.369032	#N/A	#N/A	#N/A	#N/A	#N/A	#N/A	#N/A	#N/A	#N/A	#N/A	#N/A	0.425926	#N/A	0.396852	1.318	1.59876	2.58045	#N/A	#N/A	#N/A	#N/A	#N/A	1.18258	#N/A	1.06943	1.17009	0.953237	1.31184	1.27939	1.47584	0.923425	0.96911	1.05864	1.02857	1.05976	1.02614	#N/A	1.0649	1.87334	#N/A	#N/A	#N/A	#N/A	#N/A	#N/A	#N/A	#N/A	#N/A	#N/A	1.7442	0.842883	31	ENSG00000149150	SLC43A1	protein_coding	solute carrier family 43 member 1 [Source:HGNC Symbol;Acc:HGNC:9225]
ACAT1	#N/A	#N/A	1.64731	#N/A	1.88396	1.37509	1.83484	1.19903	2.36493	#N/A	0.664543	0.466938	1.65335	1.9019	1.03553	1.59709	1.31396	1.15279	0.338461	0.400238	0.598381	1.18379	#N/A	#N/A	0.60027	#N/A	1.28973	1.04768	1.23366	#N/A	#N/A	#N/A	#N/A	#N/A	#N/A	#N/A	#N/A	#N/A	#N/A	#N/A	#N/A	#N/A	#N/A	#N/A	#N/A	#N/A	#N/A	#N/A	#N/A	#N/A	#N/A	3.21196	1.79232	1.3311	3.20666	0.828144	0.486714	2.03724	1.59594	#N/A	#N/A	#N/A	0.887037	31	ENSG00000075239	ACAT1	protein_coding	acetyl-CoA acetyltransferase 1 [Source:HGNC Symbol;Acc:HGNC:93]
FERMT3	#N/A	#N/A	2.24108	1.49778	1.10964	0.773685	0.684396	1.30731	0.575844	1.05799	#N/A	0.173251	1.08196	#N/A	0.844847	#N/A	0.368892	#N/A	#N/A	#N/A	#N/A	#N/A	#N/A	#N/A	#N/A	#N/A	#N/A	#N/A	#N/A	#N/A	#N/A	#N/A	#N/A	#N/A	1.28428	#N/A	1.50831	1.51308	1.31669	1.59349	1.54473	1.93594	1.29592	1.3925	1.46899	1.31482	1.41183	1.43767	0.619686	1.50138	1.57932	#N/A	1.94751	#N/A	#N/A	#N/A	#N/A	0.53602	0.481031	#N/A	#N/A	#N/A	#N/A	31	ENSG00000149781	FERMT3	protein_coding	FERM domain containing kindlin 3 [Source:HGNC Symbol;Acc:HGNC:23151]
CS	#N/A	#N/A	2.56974	1.03818	1.39786	2.63241	1.96749	1.00749	2.64136	#N/A	1.789	#N/A	0.872933	2.29945	1.63327	1.56303	1.14818	1.82189	1.63404	2.75529	1.16356	3.71098	#N/A	2.05884	1.16834	#N/A	1.44651	1.68135	#N/A	#N/A	#N/A	#N/A	#N/A	#N/A	#N/A	#N/A	#N/A	#N/A	#N/A	#N/A	#N/A	#N/A	#N/A	#N/A	#N/A	#N/A	#N/A	#N/A	#N/A	#N/A	#N/A	2.8216	1.32414	2.24486	2.09027	2.82192	2.30419	5.36515	1.8683	#N/A	#N/A	#N/A	2.37816	31	ENSG00000062485	CS	protein_coding	citrate synthase [Source:HGNC Symbol;Acc:HGNC:2422]
HNRNPU	#N/A	#N/A	1.03948	0.466802	0.98141	1.44221	0.985827	0.422437	1.9296	#N/A	1.50643	#N/A	0.580313	0.548032	0.521924	0.51863	0.544391	0.527198	0.812973	1.09687	0.586826	1.11114	#N/A	1.08022	#N/A	#N/A	#N/A	0.647358	0.71075	#N/A	#N/A	#N/A	#N/A	#N/A	#N/A	#N/A	#N/A	#N/A	#N/A	#N/A	#N/A	#N/A	#N/A	#N/A	#N/A	#N/A	#N/A	#N/A	#N/A	#N/A	#N/A	0.511834	0.428709	#N/A	1.23141	0.877814	2.25079	1.74166	0.637575	1.08522	#N/A	0.538905	0.824193	31	ENSG00000153187	HNRNPU	protein_coding	heterogeneous nuclear ribonucleoprotein U [Source:HGNC Symbol;Acc:HGNC:5048]
CSTPP1	#N/A	#N/A	1.44375	#N/A	1.77341	1.73146	1.39468	0.55962	1.73784	0.721559	1.75493	#N/A	0.740602	#N/A	#N/A	#N/A	#N/A	#N/A	#N/A	#N/A	#N/A	#N/A	#N/A	#N/A	#N/A	#N/A	1.00196	0.832424	#N/A	#N/A	#N/A	#N/A	#N/A	#N/A	1.16474	#N/A	0.912649	1.22384	1.18834	1.27258	1.21152	0.922046	1.10247	0.961414	1.17796	0.652713	0.934444	1.0917	#N/A	1.06442	1.17971	#N/A	#N/A	#N/A	0.632547	0.787566	2.10983	#N/A	0.895725	#N/A	0.933573	#N/A	#N/A	31	ENSG00000149179	CSTPP1	protein_coding	centriolar satellite-associated tubulin polyglutamylase complex regulator 1 [Source:HGNC Symbol;Acc:HGNC:28720]
#266313	#N/A	#N/A	0.642437	0.108898	#N/A	0.13741	0.113457	0.132944	0.139112	0.110709	0.108179	#N/A	#N/A	#N/A	#N/A	#N/A	0.0330968	#N/A	#N/A	#N/A	#N/A	#N/A	#N/A	#N/A	#N/A	#N/A	0.125088	#N/A	#N/A	#N/A	#N/A	#N/A	#N/A	#N/A	0.462703	#N/A	0.737957	0.333601	0.879142	1.02232	4.15266	0.205978	4.16503	0.1992	0.201767	0.176157	1.34001	0.519429	#N/A	0.632979	2.42807	0.888278	0.0984495	0.0896952	0.1259	#N/A	#N/A	#N/A	#N/A	#N/A	0.0493436	0.121424	#N/A	31	ENSG00000266313		lncRNA	novel transcript
C9orf85	#N/A	#N/A	#N/A	0.499816	#N/A	0.931996	0.983788	0.553219	1.11492	0.766865	0.867789	1.39167	#N/A	#N/A	0.562917	0.477294	#N/A	#N/A	#N/A	#N/A	#N/A	0.716424	#N/A	#N/A	#N/A	#N/A	0.96051	#N/A	1.24976	#N/A	#N/A	#N/A	#N/A	#N/A	0.565347	#N/A	0.560252	0.609843	0.623025	0.578645	0.511994	0.509759	0.601049	0.548205	0.509606	0.785137	0.60863	0.586666	#N/A	0.67285	0.68635	#N/A	#N/A	#N/A	#N/A	0.709093	1.52507	#N/A	#N/A	#N/A	#N/A	1.26623	#N/A	31	ENSG00000155621	C9orf85	protein_coding	chromosome 9 open reading frame 85 [Source:HGNC Symbol;Acc:HGNC:28784]
CPPED1	#N/A	#N/A	#N/A	#N/A	#N/A	0.842803	#N/A	0.777663	#N/A	1.05403	1.06104	#N/A	#N/A	0.561507	0.700055	#N/A	1.22373	0.775808	#N/A	#N/A	#N/A	#N/A	#N/A	#N/A	#N/A	#N/A	#N/A	#N/A	#N/A	#N/A	#N/A	#N/A	#N/A	#N/A	0.938476	#N/A	1.23119	1.10674	1.64442	1.15476	0.988999	0.859213	1.50967	1.42937	1.66423	0.645729	1.19954	1.36496	1.8775	2.0034	1.14176	1.00234	#N/A	1.02819	#N/A	1.19921	2.1767	1.38394	#N/A	#N/A	1.45037	1.02753	#N/A	31	ENSG00000103381	CPPED1	protein_coding	calcineurin like phosphoesterase domain containing 1 [Source:HGNC Symbol;Acc:HGNC:25632]
EMC10	#N/A	#N/A	3.29955	1.26237	#N/A	3.31368	3.09526	1.27628	#N/A	#N/A	#N/A	#N/A	#N/A	5.17949	2.43032	4.06742	2.32021	5.8721	2.23146	4.60877	3.01043	3.12613	#N/A	#N/A	4.53219	#N/A	1.12283	2.54636	1.90291	1.48304	1.63683	#N/A	#N/A	#N/A	#N/A	#N/A	#N/A	#N/A	#N/A	#N/A	#N/A	#N/A	#N/A	#N/A	#N/A	#N/A	#N/A	#N/A	#N/A	#N/A	#N/A	5.54989	1.2224	1.11281	4.06371	1.27087	2.97496	3.57084	3.4477	1.8326	#N/A	1.34582	1.40399	31	ENSG00000161671	EMC10	protein_coding	ER membrane protein complex subunit 10 [Source:HGNC Symbol;Acc:HGNC:27609]
ATG13	#N/A	#N/A	0.736726	0.723449	0.709067	1.25575	0.955388	0.639052	1.52676	1.008	1.53807	#N/A	#N/A	#N/A	#N/A	#N/A	#N/A	#N/A	#N/A	#N/A	#N/A	#N/A	#N/A	#N/A	#N/A	1.33892	#N/A	1.10479	#N/A	1.62437	#N/A	#N/A	#N/A	#N/A	0.9779	1.40401	1.09344	1.13082	0.982645	0.974059	1.01721	1.20505	0.968139	1.08619	1.16423	1.43842	1.20118	1.114	2.21717	0.898542	1.06265	#N/A	#N/A	#N/A	#N/A	#N/A	1.72692	#N/A	#N/A	#N/A	#N/A	1.02744	#N/A	31	ENSG00000175224	ATG13	protein_coding	autophagy related 13 [Source:HGNC Symbol;Acc:HGNC:29091]
TIPARP	#N/A	#N/A	0.722162	0.755198	0.752656	0.726806	0.693089	0.730591	#N/A	0.810095	0.459537	#N/A	#N/A	#N/A	#N/A	#N/A	#N/A	#N/A	#N/A	#N/A	#N/A	#N/A	#N/A	#N/A	#N/A	0.454549	0.725666	#N/A	#N/A	0.194868	#N/A	#N/A	#N/A	#N/A	1.11113	#N/A	1.21157	0.827727	1.25789	0.937549	0.833828	0.833653	0.993902	0.749464	0.888708	1.07433	0.812915	1.08282	#N/A	1.29962	0.734617	0.491196	1.19267	#N/A	#N/A	0.500446	#N/A	0.76312	#N/A	#N/A	#N/A	#N/A	0.58561	31	ENSG00000163659	TIPARP	protein_coding	TCDD inducible poly(ADP-ribose) polymerase [Source:HGNC Symbol;Acc:HGNC:23696]
#226605	#N/A	#N/A	#N/A	#N/A	#N/A	#N/A	#N/A	1.19601	#N/A	1.22353	0.703217	#N/A	#N/A	0.801125	#N/A	#N/A	#N/A	0.935804	#N/A	0.351444	#N/A	#N/A	0.945931	#N/A	#N/A	#N/A	2.78058	#N/A	1.61558	#N/A	#N/A	#N/A	#N/A	#N/A	1.53607	0.77008	1.95116	1.48607	1.55465	1.55767	1.51696	1.57577	1.19448	1.48773	1.63212	2.2598	1.23074	1.24815	1.18376	1.02851	1.85083	#N/A	#N/A	#N/A	#N/A	1.0034	0.465123	#N/A	#N/A	0.191703	#N/A	1.31298	0.685401	31	ENSG00000226605		lncRNA	novel transcript
#288079	#N/A	#N/A	0.224708	0.14083	0.172958	0.165105	0.135282	0.124601	0.151696	0.138423	0.120514	#N/A	0.0697681	#N/A	#N/A	#N/A	#N/A	#N/A	#N/A	#N/A	#N/A	#N/A	#N/A	#N/A	#N/A	#N/A	0.185703	0.149651	0.166692	#N/A	#N/A	#N/A	#N/A	#N/A	0.232117	#N/A	0.234013	0.26026	0.237614	0.256959	0.299463	0.2048	0.281984	0.232029	0.225638	0.191072	0.268637	0.233289	0.165369	0.256297	0.220896	#N/A	0.12772	0.090283	#N/A	#N/A	#N/A	#N/A	#N/A	#N/A	#N/A	#N/A	#N/A	31	ENSG00000288079		lncRNA	novel transcript, antisense to BOC
HR	#N/A	#N/A	0.206367	#N/A	0.158472	0.154588	#N/A	0.102749	#N/A	0.0973683	#N/A	#N/A	#N/A	#N/A	0.0875824	#N/A	#N/A	#N/A	#N/A	#N/A	#N/A	#N/A	0.0435252	#N/A	#N/A	#N/A	0.169557	0.13683	0.15491	#N/A	#N/A	#N/A	#N/A	#N/A	0.190091	#N/A	0.15292	0.191192	0.207216	0.183006	0.661899	0.14335	0.361872	0.204726	0.17761	0.160459	0.225309	0.194244	0.155469	0.196706	0.198522	0.143392	#N/A	#N/A	0.133635	#N/A	#N/A	0.101795	#N/A	#N/A	0.0645855	0.13129	#N/A	31	ENSG00000168453	HR	protein_coding	HR lysine demethylase and nuclear receptor corepressor [Source:HGNC Symbol;Acc:HGNC:5172]
TIAL1	#N/A	#N/A	0.494287	0.606342	0.546725	#N/A	0.988807	#N/A	1.48436	0.631688	2.81843	0.784603	#N/A	#N/A	#N/A	#N/A	#N/A	#N/A	#N/A	#N/A	#N/A	#N/A	#N/A	#N/A	#N/A	#N/A	#N/A	#N/A	0.583048	#N/A	#N/A	#N/A	#N/A	#N/A	0.416873	1.19322	0.756872	0.518921	0.589086	0.403435	0.37189	0.503279	0.507987	0.604418	0.568178	0.840066	0.56049	0.62947	1.57135	0.563794	0.460588	#N/A	#N/A	0.619502	#N/A	0.743853	2.07736	1.09063	0.632655	#N/A	#N/A	#N/A	#N/A	31	ENSG00000151923	TIAL1	protein_coding	TIA1 cytotoxic granule associated RNA binding protein like 1 [Source:HGNC Symbol;Acc:HGNC:11804]
PHF3	#N/A	#N/A	0.383674	0.52831	0.505401	0.559784	0.896191	#N/A	1.20156	0.69295	2.8832	0.844879	#N/A	#N/A	#N/A	#N/A	#N/A	#N/A	#N/A	#N/A	#N/A	#N/A	#N/A	0.766141	#N/A	#N/A	#N/A	#N/A	0.559582	#N/A	#N/A	#N/A	#N/A	#N/A	0.688186	0.8897	0.830995	0.573397	0.736904	0.651307	0.559042	0.61022	0.561316	0.679868	0.645062	0.874681	0.62151	0.684578	#N/A	0.584972	0.590879	#N/A	#N/A	#N/A	#N/A	#N/A	1.52728	0.555722	0.513855	#N/A	#N/A	#N/A	0.820781	31	ENSG00000118482	PHF3	protein_coding	PHD finger protein 3 [Source:HGNC Symbol;Acc:HGNC:8921]
FAM20A	#N/A	#N/A	1.71968	#N/A	1.27935	1.14501	1.36588	#N/A	1.92541	#N/A	0.564651	0.295488	#N/A	#N/A	#N/A	#N/A	#N/A	#N/A	#N/A	#N/A	#N/A	#N/A	#N/A	#N/A	#N/A	#N/A	#N/A	#N/A	#N/A	#N/A	#N/A	#N/A	#N/A	#N/A	2.29105	1.89854	2.50508	2.201	2.65377	2.76442	2.29614	3.05686	2.19607	1.58341	2.28383	1.92361	1.96201	2.28776	#N/A	2.26953	2.2874	1.88572	#N/A	1.07248	1.25224	0.863015	0.450372	1.29688	#N/A	#N/A	1.42557	1.51211	#N/A	31	ENSG00000108950	FAM20A	protein_coding	FAM20A golgi associated secretory pathway pseudokinase [Source:HGNC Symbol;Acc:HGNC:23015]
TMEM59	#N/A	#N/A	1.12334	0.770162	1.15343	#N/A	1.54188	#N/A	1.95966	0.787521	3.16921	1.7008	#N/A	#N/A	#N/A	#N/A	#N/A	#N/A	#N/A	#N/A	#N/A	1.03514	#N/A	1.05236	#N/A	1.03095	#N/A	#N/A	#N/A	#N/A	#N/A	#N/A	#N/A	#N/A	0.547224	#N/A	1.55948	#N/A	1.49265	0.974019	0.538983	#N/A	0.964902	0.787092	0.886005	0.668912	0.702979	0.738774	0.937575	1.11353	0.557096	#N/A	#N/A	0.826835	#N/A	1.06754	1.14291	1.14833	0.767021	#N/A	#N/A	#N/A	1.19413	31	ENSG00000116209	TMEM59	protein_coding	transmembrane protein 59 [Source:HGNC Symbol;Acc:HGNC:1239]
IFT43	#N/A	#N/A	1.1231	0.734855	1.51881	1.58348	1.03588	#N/A	1.49791	0.741193	1.44586	#N/A	#N/A	#N/A	#N/A	#N/A	#N/A	#N/A	#N/A	#N/A	#N/A	#N/A	#N/A	#N/A	#N/A	1.13966	1.45585	1.53266	2.11838	#N/A	#N/A	#N/A	#N/A	#N/A	0.664286	1.11342	1.00633	0.736451	0.981294	0.814096	0.739925	0.817657	1.07755	0.987337	0.872088	1.13424	1.04551	1.0351	#N/A	0.982203	0.499124	#N/A	#N/A	#N/A	#N/A	#N/A	1.47372	#N/A	#N/A	#N/A	#N/A	1.5891	1.35223	31	ENSG00000119650	IFT43	protein_coding	intraflagellar transport 43 [Source:HGNC Symbol;Acc:HGNC:29669]
LIPI	#N/A	#N/A	1.43622	0.269566	0.218255	0.195652	0.1386	#N/A	0.167682	0.241491	#N/A	#N/A	0.170091	#N/A	#N/A	#N/A	#N/A	#N/A	#N/A	#N/A	#N/A	#N/A	#N/A	#N/A	#N/A	0.0782014	0.219557	#N/A	0.229864	#N/A	#N/A	#N/A	#N/A	#N/A	4.26149	0.103318	2.851	4.63036	5.1705	3.94827	4.4352	0.491786	4.74088	2.91183	1.13236	#N/A	2.5107	4.07627	#N/A	3.46068	4.72677	1.26812	#N/A	#N/A	#N/A	#N/A	0.136477	0.108173	#N/A	#N/A	#N/A	0.150522	0.16057	31	ENSG00000188992	LIPI	protein_coding	lipase I [Source:HGNC Symbol;Acc:HGNC:18821]
KATNAL1	#N/A	#N/A	0.473663	0.702791	#N/A	0.916865	1.12177	#N/A	1.2237	1.38648	1.06916	1.38882	#N/A	#N/A	#N/A	#N/A	#N/A	#N/A	#N/A	#N/A	#N/A	#N/A	#N/A	#N/A	#N/A	1.51235	1.33102	1.60103	1.17565	#N/A	#N/A	#N/A	#N/A	#N/A	1.8818	2.15032	2.27314	2.03966	2.02942	2.18666	2.05672	1.86449	1.74002	1.96508	1.76366	2.35724	1.83578	1.84871	1.33408	1.87867	2.0553	#N/A	#N/A	#N/A	#N/A	#N/A	#N/A	#N/A	#N/A	#N/A	0.783891	#N/A	1.45103	31	ENSG00000102781	KATNAL1	protein_coding	katanin catalytic subunit A1 like 1 [Source:HGNC Symbol;Acc:HGNC:28361]
TFG	#N/A	#N/A	0.917582	0.761298	0.889357	0.653871	0.861796	#N/A	1.33911	0.707354	1.90409	#N/A	0.587408	#N/A	#N/A	#N/A	#N/A	#N/A	#N/A	1.02978	#N/A	#N/A	#N/A	#N/A	#N/A	1.00356	#N/A	#N/A	0.813228	#N/A	#N/A	#N/A	#N/A	#N/A	#N/A	#N/A	0.792475	0.448952	0.679478	0.454652	#N/A	#N/A	#N/A	0.540346	0.512345	0.667571	#N/A	0.553576	1.20222	0.514474	#N/A	0.547477	0.549255	#N/A	0.843086	1.17675	1.19849	0.777109	0.756356	#N/A	#N/A	1.20682	0.866433	31	ENSG00000114354	TFG	protein_coding	trafficking from ER to golgi regulator [Source:HGNC Symbol;Acc:HGNC:11758]
ALMS1	#N/A	#N/A	0.3958	#N/A	#N/A	0.5962	0.688369	#N/A	#N/A	0.870796	0.955328	0.747697	#N/A	#N/A	#N/A	#N/A	#N/A	0.53818	#N/A	#N/A	#N/A	#N/A	#N/A	0.889696	#N/A	#N/A	0.747378	#N/A	1.30639	#N/A	#N/A	#N/A	#N/A	#N/A	1.169	1.16414	1.05777	1.16554	1.12658	1.21952	1.15343	1.35884	1.11726	1.31484	1.04097	1.35868	1.10554	1.20736	1.7042	1.14255	1.22278	#N/A	#N/A	#N/A	0.793739	#N/A	#N/A	#N/A	#N/A	0.923974	#N/A	0.892195	1.1554	31	ENSG00000116127	ALMS1	protein_coding	ALMS1 centrosome and basal body associated protein [Source:HGNC Symbol;Acc:HGNC:428]
ADGRG2	#N/A	#N/A	1.20075	#N/A	1.3703	1.10267	1.49569	#N/A	#N/A	1.43567	#N/A	#N/A	#N/A	#N/A	#N/A	#N/A	#N/A	#N/A	#N/A	#N/A	#N/A	#N/A	#N/A	0.694007	#N/A	1.29622	1.92732	1.20909	2.6146	0.571975	#N/A	#N/A	#N/A	#N/A	1.04034	1.1567	1.64498	1.43292	1.8165	1.31318	1.17714	1.21563	1.92081	1.46621	2.10145	1.22251	1.80976	1.48465	1.4058	2.05893	1.33279	#N/A	#N/A	0.956713	#N/A	#N/A	#N/A	#N/A	#N/A	#N/A	#N/A	2.93362	2.00964	31	ENSG00000173698	ADGRG2	protein_coding	adhesion G protein-coupled receptor G2 [Source:HGNC Symbol;Acc:HGNC:4516]
LINC01393	#N/A	#N/A	#N/A	0.147048	0.182528	#N/A	#N/A	#N/A	#N/A	0.126185	0.125316	#N/A	#N/A	0.161999	0.0909681	0.0991995	#N/A	0.0991483	#N/A	#N/A	#N/A	#N/A	#N/A	#N/A	#N/A	#N/A	#N/A	0.158614	#N/A	#N/A	#N/A	#N/A	#N/A	#N/A	0.582047	0.0930282	0.313633	1.8396	1.28578	0.313958	3.39753	0.247946	3.58069	0.203516	0.211776	0.201199	2.67809	0.35269	#N/A	1.33933	0.54885	0.36186	0.0965254	0.0963361	0.151313	#N/A	#N/A	0.114856	#N/A	#N/A	0.0755021	#N/A	#N/A	31	ENSG00000225535	LINC01393	lncRNA	long intergenic non-protein coding RNA 1393 [Source:HGNC Symbol;Acc:HGNC:50669]
ATF6B#213676	#N/A	#N/A	#N/A	#N/A	#N/A	#N/A	1.42552	#N/A	#N/A	0.628682	#N/A	#N/A	#N/A	0.673448	0.707547	0.682614	#N/A	0.975697	1.3018	1.01477	1.27571	#N/A	0.661997	#N/A	1.29156	#N/A	#N/A	#N/A	#N/A	#N/A	#N/A	#N/A	#N/A	#N/A	1.13285	0.935084	0.977495	0.948148	0.717342	0.909363	1.06169	1.03319	0.762952	1.14326	0.966433	1.32709	0.907294	0.992599	2.14354	0.793659	1.11679	#N/A	#N/A	#N/A	#N/A	1.15541	1.4168	#N/A	#N/A	#N/A	0.687424	#N/A	#N/A	31	ENSG00000213676	ATF6B	protein_coding	activating transcription factor 6 beta [Source:HGNC Symbol;Acc:HGNC:2349]
PPA1	#N/A	#N/A	#N/A	#N/A	#N/A	#N/A	#N/A	#N/A	#N/A	0.951035	0.256513	#N/A	#N/A	#N/A	#N/A	#N/A	#N/A	#N/A	#N/A	#N/A	#N/A	#N/A	#N/A	#N/A	#N/A	0.201006	0.897186	0.530771	0.564718	#N/A	#N/A	#N/A	#N/A	#N/A	1.63146	#N/A	3.03726	2.20039	1.80694	1.89727	2.02632	1.68714	2.12008	3.06452	2.00943	1.04237	1.79968	2.30608	0.509247	2.36071	1.61478	3.10733	1.73808	0.294778	0.33328	0.203801	#N/A	0.3698	0.395208	#N/A	0.398557	0.637361	#N/A	31	ENSG00000180817	PPA1	protein_coding	inorganic pyrophosphatase 1 [Source:HGNC Symbol;Acc:HGNC:9226]
KLF3-AS1	#N/A	#N/A	#N/A	#N/A	#N/A	#N/A	#N/A	#N/A	#N/A	#N/A	#N/A	#N/A	#N/A	0.984141	#N/A	#N/A	#N/A	0.98164	1.48361	0.825195	#N/A	#N/A	#N/A	#N/A	#N/A	2.7963	1.07673	1.47225	1.76504	#N/A	#N/A	#N/A	#N/A	#N/A	1.20911	#N/A	1.07539	1.35332	0.925881	1.15554	1.1121	1.09783	0.918673	0.882308	1.40479	1.1851	0.910455	1.1976	#N/A	0.997163	1.39456	1.61299	#N/A	1.62524	1.14097	1.56007	#N/A	1.48206	1.21187	#N/A	0.895492	1.26662	#N/A	31	ENSG00000231160	KLF3-AS1	lncRNA	KLF3 antisense RNA 1 [Source:HGNC Symbol;Acc:HGNC:25796]
SASH1	2.58542	5.26658	#N/A	#N/A	#N/A	#N/A	#N/A	#N/A	#N/A	0.884457	#N/A	#N/A	#N/A	#N/A	#N/A	#N/A	#N/A	#N/A	#N/A	#N/A	#N/A	#N/A	#N/A	#N/A	#N/A	2.65119	2.50789	3.0922	2.25372	3.30727	#N/A	#N/A	#N/A	#N/A	4.40799	4.59216	4.51752	4.82859	5.29306	4.73791	4.44533	3.9573	6.2857	5.11809	5.88404	4.01034	5.37148	4.74005	2.36583	5.62898	4.12279	#N/A	0.96899	#N/A	#N/A	#N/A	1.718	#N/A	#N/A	#N/A	0.622835	4.02954	3.86087	30	ENSG00000111961	SASH1	protein_coding	SAM and SH3 domain containing 1 [Source:HGNC Symbol;Acc:HGNC:19182]
ZNF83	1.46923	#N/A	#N/A	#N/A	#N/A	#N/A	#N/A	#N/A	#N/A	1.97327	0.989013	0.706828	#N/A	#N/A	#N/A	#N/A	#N/A	#N/A	#N/A	#N/A	#N/A	#N/A	0.485531	#N/A	#N/A	1.51463	0.788951	0.731991	0.698227	#N/A	#N/A	#N/A	#N/A	#N/A	5.29518	3.99427	4.74467	5.89772	4.62619	5.51757	6.37715	5.47309	4.42159	4.58415	4.07114	4.30706	3.76884	4.46855	2.6802	3.56712	5.6336	#N/A	#N/A	#N/A	0.684872	0.675776	1.86812	#N/A	#N/A	#N/A	1.19219	#N/A	#N/A	30	ENSG00000167766	ZNF83	protein_coding	zinc finger protein 83 [Source:HGNC Symbol;Acc:HGNC:13158]
ZBTB20	0.845794	1.84947	0.714659	0.916111	0.864008	1.17965	1.05573	0.607115	1.11644	#N/A	1.13493	#N/A	0.516273	#N/A	#N/A	#N/A	#N/A	#N/A	#N/A	0.487721	#N/A	#N/A	#N/A	#N/A	0.488448	0.632171	1.51158	1.93337	1.98324	#N/A	#N/A	#N/A	#N/A	#N/A	#N/A	#N/A	#N/A	#N/A	#N/A	#N/A	#N/A	#N/A	#N/A	#N/A	#N/A	#N/A	#N/A	#N/A	0.434072	#N/A	#N/A	0.615515	0.887635	1.04033	1.13479	0.921163	2.51027	1.18998	0.829253	0.693746	0.465237	1.62983	2.09431	30	ENSG00000181722	ZBTB20	protein_coding	zinc finger and BTB domain containing 20 [Source:HGNC Symbol;Acc:HGNC:13503]
TCEAL7	0.0602917	#N/A	0.469159	0.239404	0.209791	#N/A	#N/A	0.173824	#N/A	0.161245	0.134662	#N/A	#N/A	#N/A	#N/A	#N/A	#N/A	#N/A	#N/A	#N/A	0.0789017	#N/A	#N/A	#N/A	#N/A	0.0703257	0.197106	0.185838	0.203444	#N/A	#N/A	#N/A	#N/A	#N/A	0.284186	0.114695	0.280567	0.599332	0.296125	0.554916	0.714843	0.261237	0.300416	0.272275	0.257933	0.225177	0.354845	0.281908	0.175559	0.286671	3.41258	#N/A	#N/A	#N/A	#N/A	#N/A	#N/A	#N/A	#N/A	#N/A	#N/A	0.180595	#N/A	30	ENSG00000182916	TCEAL7	protein_coding	transcription elongation factor A like 7 [Source:HGNC Symbol;Acc:HGNC:28336]
RNASEH2C	0.186922	#N/A	1.13397	0.987597	0.727225	0.980631	1.041	0.787383	0.830256	1.62801	0.297697	0.14264	#N/A	#N/A	#N/A	#N/A	#N/A	#N/A	#N/A	#N/A	#N/A	#N/A	#N/A	#N/A	#N/A	0.183707	#N/A	#N/A	#N/A	#N/A	#N/A	#N/A	#N/A	#N/A	3.90183	0.250839	5.49771	3.27899	2.51909	3.14457	3.66427	4.50616	2.5863	2.24712	1.98047	2.23918	2.40228	3.18817	0.705238	2.44699	2.57622	#N/A	#N/A	#N/A	#N/A	#N/A	#N/A	#N/A	#N/A	#N/A	#N/A	0.901239	#N/A	30	ENSG00000172922	RNASEH2C	protein_coding	ribonuclease H2 subunit C [Source:HGNC Symbol;Acc:HGNC:24116]
KCNMB4	1.9222	#N/A	#N/A	#N/A	#N/A	#N/A	#N/A	0.956184	#N/A	0.627319	#N/A	#N/A	#N/A	#N/A	#N/A	#N/A	#N/A	#N/A	#N/A	#N/A	#N/A	#N/A	#N/A	#N/A	#N/A	1.48324	1.07756	#N/A	1.19776	#N/A	#N/A	#N/A	#N/A	#N/A	7.49082	4.14655	5.61028	8.01676	6.32927	6.14262	8.48015	8.36533	7.92807	5.86019	5.67197	7.54991	6.38163	6.996	#N/A	5.58031	8.44357	1.43916	1.19955	#N/A	1.50248	1.63805	#N/A	1.26708	#N/A	#N/A	3.48003	1.33112	1.32772	30	ENSG00000135643	KCNMB4	protein_coding	potassium calcium-activated channel subfamily M regulatory beta subunit 4 [Source:HGNC Symbol;Acc:HGNC:6289]
CLIC4	1.04157	#N/A	#N/A	#N/A	#N/A	#N/A	#N/A	#N/A	#N/A	0.89456	#N/A	#N/A	#N/A	#N/A	#N/A	#N/A	#N/A	0.48762	#N/A	#N/A	#N/A	0.914444	0.716952	#N/A	#N/A	1.0067	1.80356	1.79904	1.30515	3.01883	#N/A	#N/A	#N/A	0.533852	5.97622	8.38935	5.62813	6.55058	5.64685	5.84992	7.35216	5.57328	6.85833	4.97613	5.55461	4.55024	5.60303	6.12975	2.75022	6.03751	5.34392	#N/A	#N/A	#N/A	#N/A	#N/A	#N/A	#N/A	#N/A	#N/A	#N/A	3.79034	2.49028	30	ENSG00000169504	CLIC4	protein_coding	chloride intracellular channel 4 [Source:HGNC Symbol;Acc:HGNC:13518]
RPS28	0.056212	#N/A	0.175248	#N/A	#N/A	#N/A	#N/A	0.0786722	#N/A	#N/A	#N/A	#N/A	#N/A	0.11541	0.0875496	0.0765637	0.0422855	0.0728725	0.048422	#N/A	0.0459652	#N/A	#N/A	#N/A	0.0525352	#N/A	0.154227	0.129089	0.143696	#N/A	#N/A	#N/A	#N/A	#N/A	0.215994	0.0723883	0.201648	0.207401	#N/A	#N/A	0.386407	0.168803	0.620747	0.15268	0.162151	0.16614	0.22558	0.206118	0.139718	0.218229	0.154482	0.186675	#N/A	#N/A	#N/A	#N/A	#N/A	#N/A	#N/A	#N/A	#N/A	#N/A	#N/A	30	ENSG00000233927	RPS28	protein_coding	ribosomal protein S28 [Source:HGNC Symbol;Acc:HGNC:10418]
TET3	1.17298	#N/A	#N/A	#N/A	#N/A	#N/A	#N/A	#N/A	#N/A	0.577485	#N/A	#N/A	#N/A	1.14838	1.07659	1.55015	#N/A	1.79575	#N/A	1.34408	#N/A	1.20509	0.702392	#N/A	0.924631	#N/A	#N/A	#N/A	#N/A	#N/A	#N/A	#N/A	#N/A	#N/A	1.21005	1.1057	0.939183	1.17302	1.18768	1.04184	1.13948	1.28358	1.11437	0.850819	1.20693	1.02403	1.01772	1.02798	1.31031	1.11647	1.24344	#N/A	#N/A	1.28455	#N/A	#N/A	1.34975	1.30073	#N/A	#N/A	#N/A	#N/A	#N/A	30	ENSG00000187605	TET3	protein_coding	tet methylcytosine dioxygenase 3 [Source:HGNC Symbol;Acc:HGNC:28313]
CHIC1	1.31354	#N/A	#N/A	#N/A	0.912704	#N/A	1.16683	0.825623	#N/A	1.32949	0.995225	#N/A	#N/A	#N/A	#N/A	#N/A	#N/A	#N/A	#N/A	#N/A	#N/A	#N/A	0.743284	#N/A	#N/A	0.926326	1.32351	1.79064	2.5448	#N/A	#N/A	#N/A	#N/A	#N/A	1.8188	1.43042	2.10878	2.29255	2.67901	2.07594	1.94871	1.67247	2.49644	2.55574	2.52192	1.49477	1.97705	1.89588	2.51734	2.75932	1.60231	#N/A	#N/A	#N/A	#N/A	#N/A	1.50494	#N/A	1.43607	#N/A	#N/A	#N/A	#N/A	30	ENSG00000204116	CHIC1	protein_coding	cysteine rich hydrophobic domain 1 [Source:HGNC Symbol;Acc:HGNC:1934]
RCAN2-DT	0.0644548	#N/A	1.333	0.249264	0.205127	0.192677	0.151339	#N/A	0.180352	0.513298	#N/A	#N/A	0.276051	1.55724	0.223149	0.290364	#N/A	#N/A	0.0707679	#N/A	#N/A	0.0682384	#N/A	#N/A	0.0820024	#N/A	0.240016	0.176562	0.196325	#N/A	#N/A	#N/A	#N/A	#N/A	#N/A	#N/A	0.709617	#N/A	1.25441	#N/A	#N/A	#N/A	1.36886	0.711565	1.23979	#N/A	1.25735	0.809217	#N/A	1.66195	#N/A	1.43885	#N/A	#N/A	#N/A	0.140378	#N/A	#N/A	#N/A	#N/A	#N/A	0.193197	0.148624	30	ENSG00000236466	RCAN2-DT	lncRNA	RCAN2 divergent transcript [Source:HGNC Symbol;Acc:HGNC:55661]
ZBTB20-AS5	0.777229	2.22859	1.1899	1.43686	1.2483	1.84598	1.46872	1.32636	1.7861	#N/A	1.8564	1.27227	1.17714	#N/A	0.416563	#N/A	#N/A	#N/A	#N/A	1.23932	#N/A	#N/A	#N/A	#N/A	0.806989	#N/A	2.81018	2.94163	2.96866	#N/A	#N/A	#N/A	#N/A	#N/A	#N/A	#N/A	#N/A	#N/A	#N/A	#N/A	#N/A	#N/A	#N/A	#N/A	#N/A	#N/A	#N/A	#N/A	#N/A	#N/A	#N/A	0.89634	1.47989	1.54076	1.14172	1.64406	2.92778	1.63199	1.68644	2.43504	0.637608	1.90168	3.03638	30	ENSG00000242290	ZBTB20-AS5	lncRNA	ZBTB20 antisense RNA 5 [Source:HGNC Symbol;Acc:HGNC:52841]
MTFMT	1.19706	2.02305	1.89258	1.31778	1.99909	1.81934	1.83994	1.72647	2.1261	0.814684	2.02383	1.4036	1.19098	#N/A	0.869044	0.712977	#N/A	#N/A	#N/A	#N/A	1.13894	#N/A	#N/A	#N/A	0.926722	#N/A	#N/A	#N/A	#N/A	#N/A	#N/A	1.18086	#N/A	#N/A	#N/A	#N/A	#N/A	#N/A	#N/A	#N/A	#N/A	0.605303	#N/A	#N/A	#N/A	#N/A	#N/A	#N/A	1.26895	#N/A	#N/A	1.10565	0.919109	1.3595	1.4557	1.55854	1.43696	2.48569	1.33051	#N/A	1.24099	1.68948	#N/A	30	ENSG00000103707	MTFMT	protein_coding	mitochondrial methionyl-tRNA formyltransferase [Source:HGNC Symbol;Acc:HGNC:29666]
ABCC8	0.143653	#N/A	4.29928	0.767694	0.560651	0.439235	#N/A	1.28872	0.308345	#N/A	0.220305	#N/A	0.601546	2.9286	1.20459	1.18596	0.132897	0.336463	0.134884	0.156506	#N/A	0.14943	0.538111	#N/A	#N/A	#N/A	0.413144	0.380549	0.381653	#N/A	#N/A	#N/A	#N/A	#N/A	1.0395	#N/A	#N/A	1.21964	#N/A	#N/A	#N/A	#N/A	#N/A	0.970335	1.34582	#N/A	#N/A	#N/A	#N/A	#N/A	#N/A	3.33328	#N/A	0.367119	0.375593	0.246512	#N/A	0.325468	#N/A	#N/A	#N/A	#N/A	#N/A	30	ENSG00000006071	ABCC8	protein_coding	ATP binding cassette subfamily C member 8 [Source:HGNC Symbol;Acc:HGNC:59]
MCUB	1.11775	#N/A	1.36816	#N/A	1.76911	1.49628	2.22815	#N/A	1.86827	2.60019	1.1811	1.01494	0.735943	#N/A	#N/A	#N/A	#N/A	#N/A	#N/A	#N/A	#N/A	#N/A	#N/A	#N/A	#N/A	#N/A	#N/A	#N/A	#N/A	#N/A	#N/A	#N/A	#N/A	#N/A	5.34833	3.33448	5.5719	5.03361	5.59928	5.28611	6.57439	5.00178	5.56487	5.14519	4.68494	6.14594	5.01862	4.92676	#N/A	4.63623	5.61553	#N/A	2.09712	1.31	#N/A	1.15832	#N/A	#N/A	#N/A	#N/A	1.97736	#N/A	#N/A	30	ENSG00000005059	MCUB	protein_coding	mitochondrial calcium uniporter dominant negative subunit beta [Source:HGNC Symbol;Acc:HGNC:26076]
#257178	0.0238101	#N/A	#N/A	#N/A	#N/A	#N/A	#N/A	#N/A	#N/A	#N/A	#N/A	#N/A	#N/A	0.155222	0.0910849	0.10249	#N/A	0.0951428	#N/A	#N/A	#N/A	0.0664288	0.0481399	#N/A	#N/A	#N/A	#N/A	0.138401	#N/A	#N/A	#N/A	#N/A	#N/A	#N/A	0.229393	0.113224	0.32018	0.361483	2.66256	0.372641	3.2464	0.16806	3.01126	0.248894	0.226435	0.13701	2.90201	1.30047	0.170553	0.912065	0.968699	0.247486	0.113579	#N/A	0.145868	0.101716	#N/A	#N/A	#N/A	#N/A	0.0722127	#N/A	#N/A	30	ENSG00000257178		lncRNA	novel transcript, sense intronic to HOXB3
CNTLN	0.760165	1.52108	#N/A	#N/A	#N/A	#N/A	#N/A	#N/A	#N/A	1.20198	0.658208	0.66398	#N/A	#N/A	#N/A	#N/A	#N/A	#N/A	#N/A	#N/A	#N/A	#N/A	#N/A	#N/A	#N/A	1.01633	#N/A	#N/A	0.658408	1.19273	#N/A	#N/A	#N/A	#N/A	3.1575	2.52819	2.3612	2.81578	2.5046	2.85058	2.729	2.57785	2.20579	2.59977	2.01705	2.01985	1.89102	2.15627	1.47918	1.72522	2.90759	#N/A	#N/A	#N/A	#N/A	0.64147	1.32031	#N/A	#N/A	#N/A	1.0043	3.96802	3.14472	30	ENSG00000044459	CNTLN	protein_coding	centlein [Source:HGNC Symbol;Acc:HGNC:23432]
LINC00944	0.0690246	#N/A	1.07436	0.19458	0.216414	#N/A	0.168779	0.189975	0.179364	#N/A	0.149969	#N/A	#N/A	0.637518	#N/A	#N/A	#N/A	#N/A	#N/A	#N/A	#N/A	#N/A	#N/A	#N/A	#N/A	#N/A	0.229036	#N/A	0.207601	#N/A	#N/A	#N/A	#N/A	#N/A	1.87815	0.115005	1.81781	3.20929	3.1605	2.49851	3.10803	0.781645	2.80125	0.479132	0.396039	0.218154	2.50132	2.75423	#N/A	2.66246	1.01667	0.928721	0.156694	#N/A	#N/A	#N/A	#N/A	0.144647	#N/A	#N/A	#N/A	#N/A	#N/A	30	ENSG00000256128	LINC00944	lncRNA	long intergenic non-protein coding RNA 944 [Source:HGNC Symbol;Acc:HGNC:48640]
C11orf80	1.0834	#N/A	#N/A	0.621342	#N/A	1.09919	#N/A	#N/A	#N/A	1.58097	0.929921	1.07194	#N/A	#N/A	#N/A	#N/A	#N/A	#N/A	#N/A	#N/A	#N/A	#N/A	#N/A	#N/A	#N/A	1.13292	1.217	1.23244	#N/A	#N/A	#N/A	#N/A	#N/A	#N/A	3.98086	4.63469	3.63516	4.62548	3.87839	3.85577	4.55334	4.19764	4.39671	4.01329	4.24697	4.41591	3.73723	4.30004	1.92706	3.8664	4.63742	0.821961	#N/A	#N/A	2.027	1.11567	#N/A	#N/A	#N/A	#N/A	0.958308	#N/A	#N/A	30	ENSG00000173715	C11orf80	protein_coding	chromosome 11 open reading frame 80 [Source:HGNC Symbol;Acc:HGNC:26197]
CASC15	0.831862	0.892268	#N/A	#N/A	#N/A	#N/A	#N/A	#N/A	#N/A	#N/A	#N/A	#N/A	#N/A	1.01191	0.861469	0.452228	#N/A	1.10575	#N/A	#N/A	1.2026	1.04437	#N/A	#N/A	#N/A	0.996343	1.81461	0.851978	1.19234	#N/A	#N/A	#N/A	#N/A	#N/A	5.22924	4.35843	3.26392	5.5549	3.50484	3.92866	5.82382	5.71063	4.29869	3.64198	3.11854	3.86113	3.40137	4.50111	#N/A	3.41792	5.28694	#N/A	#N/A	#N/A	#N/A	#N/A	#N/A	#N/A	#N/A	#N/A	#N/A	2.01763	1.58477	30	ENSG00000272168	CASC15	lncRNA	cancer susceptibility 15 [Source:HGNC Symbol;Acc:HGNC:28245]
GPSM1	0.193107	#N/A	#N/A	#N/A	#N/A	#N/A	#N/A	1.30732	#N/A	2.12243	0.425813	#N/A	#N/A	#N/A	#N/A	#N/A	#N/A	#N/A	#N/A	#N/A	0.277247	#N/A	0.709906	#N/A	#N/A	0.157094	1.43836	0.885382	0.915193	#N/A	#N/A	#N/A	#N/A	#N/A	7.03698	0.281263	4.26131	6.47568	4.60789	5.81784	7.03169	5.62169	7.06942	6.69442	6.68962	1.76997	5.79366	7.00455	0.51325	5.20909	5.75524	#N/A	#N/A	0.519672	#N/A	#N/A	#N/A	#N/A	#N/A	#N/A	#N/A	0.678908	0.318233	30	ENSG00000160360	GPSM1	protein_coding	G protein signaling modulator 1 [Source:HGNC Symbol;Acc:HGNC:17858]
SPTBN1	#N/A	3.22637	#N/A	#N/A	#N/A	#N/A	#N/A	#N/A	#N/A	0.706952	#N/A	#N/A	#N/A	#N/A	#N/A	#N/A	#N/A	#N/A	#N/A	#N/A	#N/A	#N/A	#N/A	#N/A	#N/A	2.12805	4.18861	3.72729	3.78993	2.77393	#N/A	#N/A	#N/A	#N/A	3.68742	3.39466	3.10759	3.48541	3.21268	3.6212	3.5798	3.84081	2.60269	3.00304	2.56335	2.5267	2.2322	2.56542	2.35036	2.27582	3.40377	#N/A	0.556775	0.557681	#N/A	#N/A	0.635428	#N/A	#N/A	#N/A	0.570355	2.82106	3.47999	30	ENSG00000115306	SPTBN1	protein_coding	spectrin beta, non-erythrocytic 1 [Source:HGNC Symbol;Acc:HGNC:11275]
RIN2	#N/A	2.92467	#N/A	#N/A	#N/A	#N/A	#N/A	#N/A	#N/A	#N/A	#N/A	#N/A	#N/A	#N/A	#N/A	#N/A	#N/A	#N/A	#N/A	#N/A	#N/A	#N/A	#N/A	#N/A	#N/A	0.635113	#N/A	#N/A	#N/A	1.84452	#N/A	#N/A	#N/A	#N/A	0.705217	0.893783	0.610648	0.762858	0.7851	0.777379	0.707019	0.721516	0.776562	0.677198	0.818192	0.907952	0.644677	0.746699	1.81337	0.627031	0.983271	0.405921	0.555013	#N/A	0.66742	0.475267	1.32309	0.4512	#N/A	0.910182	0.526104	3.56163	2.55085	30	ENSG00000132669	RIN2	protein_coding	Ras and Rab interactor 2 [Source:HGNC Symbol;Acc:HGNC:18750]
ITIH5	#N/A	4.72836	0.941912	1.48185	1.01816	#N/A	#N/A	#N/A	1.28651	2.08051	0.871301	#N/A	#N/A	#N/A	#N/A	#N/A	#N/A	#N/A	#N/A	#N/A	#N/A	#N/A	#N/A	#N/A	#N/A	3.12784	3.41952	3.00584	3.88001	#N/A	#N/A	#N/A	#N/A	#N/A	7.86128	7.30821	6.75846	7.70515	7.03329	6.1778	8.04694	6.47195	8.7666	6.18246	6.44452	5.24024	8.08718	7.40964	2.56164	7.9111	6.12331	#N/A	#N/A	#N/A	#N/A	#N/A	#N/A	#N/A	#N/A	#N/A	#N/A	4.75466	4.61379	30	ENSG00000123243	ITIH5	protein_coding	inter-alpha-trypsin inhibitor heavy chain 5 [Source:HGNC Symbol;Acc:HGNC:21449]
C14orf39	#N/A	4.39787	7.28817	4.30321	4.99237	4.98336	3.678	3.47004	3.49277	#N/A	3.24611	#N/A	2.04915	#N/A	0.965237	#N/A	#N/A	0.603313	#N/A	1.63722	1.01252	#N/A	#N/A	#N/A	1.04331	#N/A	3.59216	4.7737	4.0576	1.64436	#N/A	#N/A	#N/A	#N/A	#N/A	#N/A	#N/A	#N/A	#N/A	#N/A	#N/A	#N/A	#N/A	#N/A	#N/A	#N/A	#N/A	#N/A	#N/A	#N/A	#N/A	6.05322	3.42774	3.85273	7.39055	4.00198	4.62258	5.21922	3.20289	1.35438	#N/A	7.41058	6.25042	30	ENSG00000179008	C14orf39	protein_coding	chromosome 14 open reading frame 39 [Source:HGNC Symbol;Acc:HGNC:19849]
RNF144A	#N/A	2.94957	#N/A	#N/A	#N/A	#N/A	#N/A	0.815311	#N/A	0.704428	#N/A	#N/A	#N/A	#N/A	#N/A	#N/A	#N/A	#N/A	#N/A	#N/A	#N/A	#N/A	#N/A	#N/A	#N/A	1.16281	3.17176	2.83791	2.57399	#N/A	#N/A	#N/A	#N/A	#N/A	1.3642	1.33608	1.34564	1.54352	1.52934	1.44001	1.36167	1.37839	1.33172	1.47417	1.3157	1.0247	1.04995	1.23665	0.868089	1.31897	1.66275	0.681349	#N/A	1.40359	#N/A	#N/A	0.835158	1.13549	#N/A	#N/A	1.39026	0.929056	#N/A	30	ENSG00000151692	RNF144A	protein_coding	ring finger protein 144A [Source:HGNC Symbol;Acc:HGNC:20457]
CD9	#N/A	0.867804	#N/A	#N/A	#N/A	#N/A	#N/A	#N/A	#N/A	1.05892	#N/A	#N/A	#N/A	2.82131	1.29316	#N/A	#N/A	2.48969	1.04402	#N/A	2.48052	#N/A	0.91249	1.09907	#N/A	#N/A	1.84776	1.64645	2.87395	#N/A	#N/A	#N/A	#N/A	#N/A	1.84775	1.97766	4.36354	2.41594	4.32256	2.47821	1.76136	1.00581	7.55117	4.05696	5.3471	2.96486	6.99945	3.14491	#N/A	7.65591	1.81314	#N/A	#N/A	#N/A	#N/A	#N/A	#N/A	#N/A	#N/A	#N/A	#N/A	2.20617	3.08285	30	ENSG00000010278	CD9	protein_coding	CD9 molecule [Source:HGNC Symbol;Acc:HGNC:1709]
ANK2-AS1	#N/A	3.93424	5.94949	3.64056	3.79619	3.83744	3.2547	2.85678	3.95659	#N/A	3.62714	#N/A	1.24902	0.950847	1.01088	#N/A	#N/A	0.873904	#N/A	1.18268	1.32677	#N/A	#N/A	1.61091	1.98935	#N/A	3.92025	3.78306	3.99683	2.23288	#N/A	#N/A	#N/A	#N/A	#N/A	#N/A	#N/A	#N/A	#N/A	#N/A	#N/A	#N/A	#N/A	#N/A	#N/A	#N/A	#N/A	#N/A	#N/A	#N/A	#N/A	1.24621	#N/A	1.91989	1.36913	2.03117	1.89959	3.147	2.01162	#N/A	#N/A	5.00165	5.72445	30	ENSG00000248152	ANK2-AS1	lncRNA	ANK2 antisense RNA 1 [Source:HGNC Symbol;Acc:HGNC:40076]
NBEAL1	#N/A	1.54332	#N/A	#N/A	#N/A	0.422107	0.435046	0.531678	0.791938	0.431018	0.684174	#N/A	#N/A	#N/A	#N/A	#N/A	#N/A	#N/A	#N/A	#N/A	#N/A	#N/A	#N/A	#N/A	#N/A	0.650668	1.54192	0.823705	1.58053	#N/A	#N/A	#N/A	#N/A	#N/A	0.432057	0.914279	0.544752	0.489328	0.550361	0.516828	0.422228	0.554224	0.437786	0.471863	0.588117	0.499038	0.432203	0.444574	0.805126	0.532776	0.508215	#N/A	#N/A	#N/A	#N/A	#N/A	#N/A	#N/A	#N/A	#N/A	#N/A	1.87371	1.2883	30	ENSG00000144426	NBEAL1	protein_coding	neurobeachin like 1 [Source:HGNC Symbol;Acc:HGNC:20681]
S100A6	#N/A	2.54836	1.49514	#N/A	2.24558	#N/A	1.66776	#N/A	#N/A	2.59121	1.24578	#N/A	#N/A	#N/A	#N/A	#N/A	#N/A	#N/A	#N/A	#N/A	#N/A	#N/A	#N/A	#N/A	#N/A	2.14767	1.63266	1.43979	1.65637	#N/A	#N/A	#N/A	#N/A	#N/A	10.0188	6.89793	10.6799	9.97724	7.29039	8.01777	11.4041	8.8132	11.2699	8.19726	8.57331	8.45675	10.9852	12.3359	2.87848	12.4785	7.74256	1.09215	#N/A	#N/A	#N/A	#N/A	#N/A	#N/A	#N/A	#N/A	#N/A	2.41879	1.79819	30	ENSG00000197956	S100A6	protein_coding	S100 calcium binding protein A6 [Source:HGNC Symbol;Acc:HGNC:10496]
SERPINF1#132386	#N/A	0.294161	0.464739	5.38551	1.318	1.09598	0.756827	5.37824	1.24132	0.810937	0.486425	0.240623	3.61828	#N/A	#N/A	#N/A	#N/A	#N/A	#N/A	#N/A	#N/A	#N/A	#N/A	#N/A	#N/A	0.310257	3.5976	0.986228	1.59029	0.373018	#N/A	#N/A	#N/A	#N/A	#N/A	#N/A	1.14402	#N/A	#N/A	#N/A	#N/A	#N/A	#N/A	#N/A	0.659816	#N/A	#N/A	#N/A	#N/A	#N/A	#N/A	4.8829	5.07271	1.29238	0.78342	0.536673	0.415414	1.40757	0.87759	#N/A	1.32087	0.920012	0.487472	30	ENSG00000132386	SERPINF1	protein_coding	serpin family F member 1 [Source:HGNC Symbol;Acc:HGNC:8824]
NRAP	#N/A	0.0546851	0.144361	0.097214	0.15007	#N/A	0.0670352	0.0697576	#N/A	#N/A	#N/A	#N/A	#N/A	0.138654	0.0739183	0.0905903	0.0291273	0.0851892	0.0403759	0.0676681	0.0515305	#N/A	#N/A	#N/A	0.0364058	#N/A	0.130061	0.114043	0.155544	0.0622943	0.00143447	#N/A	#N/A	#N/A	#N/A	#N/A	#N/A	#N/A	#N/A	#N/A	#N/A	#N/A	#N/A	#N/A	#N/A	#N/A	#N/A	#N/A	#N/A	#N/A	#N/A	0.220898	0.0477383	0.0585357	0.135982	0.0674968	0.11756	#N/A	0.0910456	0.0302472	#N/A	0.138496	0.109251	30	ENSG00000197893	NRAP	protein_coding	nebulin related anchoring protein [Source:HGNC Symbol;Acc:HGNC:7988]
#286195	#N/A	0.553646	2.56859	2.78324	1.86741	3.27429	1.61238	2.31936	3.16402	#N/A	1.98888	#N/A	1.6862	1.06517	1.98538	1.3125	3.0064	0.913327	#N/A	0.976288	#N/A	#N/A	#N/A	#N/A	0.971928	#N/A	3.97302	3.26394	4.26554	#N/A	#N/A	#N/A	#N/A	#N/A	#N/A	#N/A	#N/A	#N/A	#N/A	#N/A	#N/A	#N/A	#N/A	#N/A	#N/A	#N/A	#N/A	#N/A	#N/A	#N/A	#N/A	1.43563	1.88955	1.99523	2.80264	2.42589	0.988966	1.54703	#N/A	0.471547	#N/A	3.91663	2.73982	30	ENSG00000286195		lncRNA	novel transcript, antisense to CECR2 and SLC25A18
FGF14	#N/A	0.227368	3.38806	#N/A	2.19389	0.967803	0.565751	1.11047	#N/A	#N/A	0.722048	0.195921	#N/A	#N/A	#N/A	#N/A	#N/A	#N/A	#N/A	#N/A	#N/A	#N/A	#N/A	#N/A	#N/A	0.199883	3.38861	1.67632	1.22033	#N/A	#N/A	#N/A	#N/A	#N/A	2.61505	0.5706	2.9167	2.68113	4.78147	3.12818	2.22366	1.35182	4.99412	1.52427	3.23258	4.00009	4.50735	2.97388	#N/A	4.53802	2.48686	#N/A	#N/A	#N/A	#N/A	#N/A	#N/A	#N/A	#N/A	#N/A	#N/A	0.881018	0.50653	30	ENSG00000102466	FGF14	protein_coding	fibroblast growth factor 14 [Source:HGNC Symbol;Acc:HGNC:3671]
#270792	#N/A	1.09229	#N/A	0.823631	#N/A	#N/A	#N/A	#N/A	#N/A	1.54321	#N/A	1.11793	#N/A	#N/A	#N/A	#N/A	#N/A	#N/A	#N/A	#N/A	#N/A	#N/A	#N/A	#N/A	#N/A	2.63215	1.56841	2.51967	2.83573	0.635086	#N/A	0.088987	#N/A	#N/A	5.69924	5.91291	4.99821	6.03782	6.32392	5.48982	5.75347	5.13664	6.57753	7.26944	5.33358	4.13341	5.28858	5.65059	3.66826	6.73575	5.46201	#N/A	1.20509	#N/A	#N/A	#N/A	#N/A	#N/A	#N/A	#N/A	#N/A	3.05781	4.41325	30	ENSG00000270792		lncRNA	novel transcript, antisense to JAG1
LMCD1-AS1	#N/A	1.35927	0.482079	#N/A	0.800479	0.783565	1.29987	0.846929	1.18989	#N/A	1.03412	#N/A	0.785952	0.493753	0.716981	0.976916	0.665607	#N/A	#N/A	1.03194	#N/A	0.768122	#N/A	#N/A	1.4525	#N/A	1.58574	2.14348	2.1933	3.02728	0.480147	#N/A	#N/A	#N/A	#N/A	#N/A	#N/A	#N/A	#N/A	#N/A	#N/A	#N/A	#N/A	#N/A	#N/A	#N/A	#N/A	#N/A	#N/A	#N/A	#N/A	0.948841	1.35712	#N/A	1.16627	1.30969	1.79746	1.37703	2.11293	#N/A	#N/A	4.05468	3.65322	30	ENSG00000227110	LMCD1-AS1	lncRNA	LMCD1 antisense RNA 1 [Source:HGNC Symbol;Acc:HGNC:44477]
C1QTNF7	#N/A	0.097404	1.77989	#N/A	1.09068	0.775662	0.459459	0.928822	0.573066	1.95044	0.255803	0.12691	#N/A	#N/A	#N/A	#N/A	#N/A	#N/A	#N/A	#N/A	#N/A	#N/A	#N/A	#N/A	#N/A	0.102935	0.934287	0.571607	0.638269	#N/A	#N/A	#N/A	#N/A	#N/A	4.54869	0.218556	3.56803	4.60177	4.02732	3.12479	3.97068	3.73366	4.58054	4.06405	2.90385	1.93022	4.65893	4.33192	#N/A	4.6206	2.26931	#N/A	#N/A	#N/A	#N/A	#N/A	#N/A	#N/A	#N/A	#N/A	#N/A	#N/A	#N/A	30	ENSG00000163145	C1QTNF7	protein_coding	C1q and TNF related 7 [Source:HGNC Symbol;Acc:HGNC:14342]
NECTIN2	#N/A	1.3526	#N/A	#N/A	#N/A	#N/A	#N/A	#N/A	#N/A	#N/A	#N/A	#N/A	#N/A	0.669711	0.772501	#N/A	#N/A	1.03209	#N/A	#N/A	1.24169	#N/A	0.771297	#N/A	#N/A	1.8937	1.06203	1.5672	#N/A	0.843812	#N/A	#N/A	#N/A	#N/A	1.57615	1.00614	2.04807	1.69135	2.80376	1.96797	1.621	1.93914	2.46577	1.79742	2.20577	1.54892	1.88403	2.15452	2.38513	2.40708	1.80067	#N/A	#N/A	#N/A	#N/A	#N/A	1.53938	#N/A	#N/A	#N/A	#N/A	3.8539	2.41551	30	ENSG00000130202	NECTIN2	protein_coding	nectin cell adhesion molecule 2 [Source:HGNC Symbol;Acc:HGNC:9707]
TSC22D1	#N/A	1.30365	1.21814	#N/A	0.936533	2.03915	1.44551	#N/A	0.805152	#N/A	#N/A	#N/A	#N/A	3.85884	1.95523	3.0721	1.51858	3.16237	2.53238	5.13135	3.16805	2.30444	#N/A	0.91972	1.93824	#N/A	1.33373	1.42271	1.98687	#N/A	0.733793	#N/A	#N/A	#N/A	#N/A	#N/A	#N/A	#N/A	#N/A	#N/A	#N/A	#N/A	#N/A	#N/A	#N/A	#N/A	#N/A	#N/A	#N/A	#N/A	#N/A	3.46991	#N/A	#N/A	2.54731	1.82632	1.24383	4.32557	1.16676	3.4208	#N/A	0.947487	1.3838	30	ENSG00000102804	TSC22D1	protein_coding	TSC22 domain family member 1 [Source:HGNC Symbol;Acc:HGNC:16826]
#230333	#N/A	0.252105	1.29248	#N/A	#N/A	#N/A	#N/A	#N/A	#N/A	1.57201	0.637101	#N/A	#N/A	#N/A	#N/A	#N/A	#N/A	#N/A	#N/A	#N/A	#N/A	#N/A	#N/A	#N/A	#N/A	0.298976	2.27965	2.50065	2.27283	#N/A	#N/A	#N/A	#N/A	#N/A	5.32247	0.447212	4.9871	6.10023	5.02616	5.28886	6.22933	4.8234	5.54923	3.66104	4.46549	4.72844	4.87995	5.31749	#N/A	4.44413	4.46015	2.26508	0.823457	#N/A	1.44215	0.680476	#N/A	#N/A	#N/A	#N/A	#N/A	1.01065	0.689955	30	ENSG00000230333		lncRNA	novel transcript, antisense to THSD7A
MIR133A1HG	#N/A	1.19142	2.61063	0.777499	0.413473	0.38097	#N/A	#N/A	#N/A	#N/A	#N/A	#N/A	#N/A	5.35737	2.97155	0.269834	1.67708	0.323871	0.138676	4.12601	0.114518	0.21139	#N/A	1.2737	0.21789	#N/A	1.80278	1.23868	0.681385	#N/A	0.0301545	#N/A	#N/A	#N/A	#N/A	#N/A	#N/A	#N/A	#N/A	#N/A	#N/A	#N/A	#N/A	#N/A	#N/A	#N/A	#N/A	#N/A	#N/A	#N/A	#N/A	5.59504	#N/A	0.614285	0.21133	0.86422	0.166822	0.204294	0.725727	2.77204	#N/A	0.292754	0.139148	30	ENSG00000265142	MIR133A1HG	lncRNA	MIR133A1 host gene [Source:HGNC Symbol;Acc:HGNC:49594]
LINC01584	#N/A	0.097298	0.508817	0.472226	0.283399	0.211199	#N/A	0.417322	0.180092	#N/A	#N/A	#N/A	0.275145	3.96711	0.391157	0.170671	0.0567265	0.120917	0.0635947	0.0953777	0.0814666	#N/A	#N/A	0.0578048	0.0842853	#N/A	0.324124	0.202146	0.22397	#N/A	#N/A	#N/A	#N/A	#N/A	#N/A	#N/A	#N/A	#N/A	#N/A	#N/A	#N/A	#N/A	#N/A	#N/A	#N/A	#N/A	#N/A	#N/A	#N/A	#N/A	#N/A	1.94089	0.393144	0.143613	0.19364	#N/A	0.161873	0.15783	0.134103	#N/A	#N/A	0.184704	0.158737	30	ENSG00000260477	LINC01584	lncRNA	long intergenic non-protein coding RNA 1584 [Source:HGNC Symbol;Acc:HGNC:51426]
NAGLU	#N/A	0.72698	1.13026	1.08765	1.66095	1.71068	#N/A	1.22926	1.81255	1.0353	1.19061	1.0357	#N/A	#N/A	#N/A	#N/A	#N/A	#N/A	#N/A	#N/A	#N/A	#N/A	#N/A	1.13126	#N/A	#N/A	#N/A	#N/A	#N/A	#N/A	#N/A	#N/A	#N/A	#N/A	1.90616	1.62654	1.86091	1.7378	1.53523	1.43261	1.7571	1.67745	1.47766	1.25677	1.54959	2.20025	1.7152	1.79973	3.80966	1.38167	1.70515	#N/A	#N/A	#N/A	#N/A	#N/A	#N/A	#N/A	#N/A	#N/A	#N/A	1.60003	1.02253	30	ENSG00000108784	NAGLU	protein_coding	N-acetyl-alpha-glucosaminidase [Source:HGNC Symbol;Acc:HGNC:7632]
ZFHX4-AS1	#N/A	0.162299	5.06354	2.97159	1.25483	0.68207	0.874255	2.68577	0.542041	#N/A	0.375232	#N/A	1.83633	1.57631	1.5429	#N/A	0.282722	1.10035	#N/A	0.258346	0.376328	#N/A	#N/A	#N/A	#N/A	#N/A	2.08087	0.876829	0.667994	#N/A	#N/A	#N/A	#N/A	#N/A	#N/A	#N/A	#N/A	#N/A	#N/A	#N/A	#N/A	#N/A	#N/A	0.702902	#N/A	#N/A	#N/A	#N/A	#N/A	#N/A	#N/A	4.68771	2.6989	0.613304	0.746055	0.457566	#N/A	0.476655	0.399933	0.15877	#N/A	0.813628	0.373577	30	ENSG00000253661	ZFHX4-AS1	lncRNA	ZFHX4 antisense RNA 1 [Source:HGNC Symbol;Acc:HGNC:44165]
POU2F1	#N/A	0.896462	0.420152	0.462132	0.658854	0.586092	0.659298	0.571421	0.943133	0.375151	0.803409	#N/A	#N/A	#N/A	0.415898	#N/A	#N/A	#N/A	#N/A	#N/A	#N/A	#N/A	#N/A	0.98077	#N/A	0.672337	#N/A	0.450432	1.32473	#N/A	#N/A	#N/A	#N/A	#N/A	0.27778	0.787446	#N/A	0.281869	#N/A	0.311163	#N/A	0.421426	#N/A	0.266831	#N/A	0.549065	0.263592	#N/A	#N/A	#N/A	0.26042	#N/A	#N/A	#N/A	0.499338	#N/A	1.7663	0.601932	0.63472	#N/A	#N/A	1.03797	1.55472	30	ENSG00000143190	POU2F1	protein_coding	POU class 2 homeobox 1 [Source:HGNC Symbol;Acc:HGNC:9212]
CCDC85A	#N/A	0.964437	#N/A	#N/A	#N/A	#N/A	#N/A	#N/A	#N/A	#N/A	#N/A	#N/A	#N/A	0.588521	#N/A	#N/A	#N/A	0.840472	#N/A	2.1914	#N/A	#N/A	#N/A	#N/A	#N/A	0.890456	2.11684	1.73922	2.15345	2.81881	#N/A	#N/A	#N/A	#N/A	4.39862	3.3263	3.08212	4.81155	2.9397	3.02963	5.71766	5.64732	3.8349	3.37685	3.72044	3.10885	3.20177	3.36757	#N/A	2.90095	4.16706	1.42743	#N/A	#N/A	1.53694	0.826945	#N/A	#N/A	#N/A	#N/A	#N/A	2.81678	2.31856	30	ENSG00000055813	CCDC85A	protein_coding	coiled-coil domain containing 85A [Source:HGNC Symbol;Acc:HGNC:29400]
MYL3	#N/A	0.237267	2.94358	#N/A	2.48264	1.28582	0.72863	2.32517	#N/A	#N/A	#N/A	#N/A	#N/A	5.48783	3.51323	1.20866	1.32084	0.293015	0.415385	0.328698	0.322497	#N/A	#N/A	0.225647	0.45143	#N/A	1.25074	1.27548	1.73108	#N/A	1.38316	#N/A	#N/A	#N/A	#N/A	#N/A	#N/A	#N/A	#N/A	#N/A	#N/A	#N/A	#N/A	#N/A	#N/A	#N/A	#N/A	#N/A	#N/A	#N/A	#N/A	0.613737	0.681496	0.74222	0.90947	0.371283	0.446325	0.612621	0.564297	#N/A	#N/A	1.13708	0.4203	30	ENSG00000160808	MYL3	protein_coding	myosin light chain 3 [Source:HGNC Symbol;Acc:HGNC:7584]
MCCC2#131844	#N/A	1.26779	1.54685	0.841037	1.45735	2.24467	1.77136	0.853787	1.83527	#N/A	2.22791	1.25191	1.31125	0.600025	0.806758	0.720678	#N/A	0.759488	#N/A	0.968315	#N/A	#N/A	#N/A	1.32492	1.04971	#N/A	0.934458	1.58045	1.34238	#N/A	#N/A	#N/A	#N/A	#N/A	#N/A	#N/A	#N/A	#N/A	#N/A	#N/A	#N/A	#N/A	#N/A	#N/A	#N/A	#N/A	#N/A	#N/A	#N/A	#N/A	#N/A	1.83968	1.23086	1.47495	3.00815	1.67524	2.17215	3.5248	1.34931	1.09261	#N/A	#N/A	#N/A	30	ENSG00000131844	MCCC2	protein_coding	methylcrotonyl-CoA carboxylase subunit 2 [Source:HGNC Symbol;Acc:HGNC:6937]
ANTXR2	#N/A	#N/A	2.51662	2.32785	2.53648	2.67449	1.78734	1.68729	2.81331	1.4088	2.13704	1.28383	#N/A	#N/A	#N/A	#N/A	#N/A	#N/A	#N/A	#N/A	#N/A	#N/A	#N/A	#N/A	#N/A	#N/A	#N/A	#N/A	#N/A	#N/A	#N/A	#N/A	#N/A	#N/A	2.09335	3.00391	2.54197	2.42563	4.27606	2.39715	1.84347	1.10074	3.94093	3.01509	3.66909	1.71071	3.04027	2.42671	#N/A	3.91568	2.42465	#N/A	0.595094	#N/A	#N/A	1.00582	#N/A	#N/A	0.693544	#N/A	1.34392	#N/A	#N/A	30	ENSG00000163297	ANTXR2	protein_coding	ANTXR cell adhesion molecule 2 [Source:HGNC Symbol;Acc:HGNC:21732]
COL12A1	#N/A	#N/A	4.4266	3.30313	4.30027	3.38569	2.25874	2.99537	1.86592	2.04008	0.940876	#N/A	#N/A	#N/A	#N/A	#N/A	#N/A	#N/A	#N/A	#N/A	#N/A	#N/A	#N/A	#N/A	#N/A	#N/A	1.86479	1.95874	3.08217	#N/A	#N/A	#N/A	#N/A	#N/A	7.53102	1.10451	6.42117	8.49415	5.8867	5.23993	7.5027	5.97088	8.21064	5.53216	6.00532	4.20519	6.75814	7.4074	#N/A	7.00674	6.88993	#N/A	#N/A	#N/A	#N/A	#N/A	#N/A	#N/A	#N/A	#N/A	#N/A	1.69298	0.637321	30	ENSG00000111799	COL12A1	protein_coding	collagen type XII alpha 1 chain [Source:HGNC Symbol;Acc:HGNC:2188]
GLRB	#N/A	#N/A	5.74763	3.05752	0.743977	0.749694	0.50725	3.37232	0.586581	#N/A	0.38019	#N/A	1.01657	1.95925	1.47116	1.58276	#N/A	0.709355	0.228671	0.2361	#N/A	0.217298	#N/A	#N/A	0.208835	#N/A	1.02534	0.638005	0.784707	#N/A	#N/A	#N/A	#N/A	#N/A	#N/A	#N/A	#N/A	#N/A	#N/A	#N/A	#N/A	#N/A	#N/A	#N/A	#N/A	#N/A	#N/A	#N/A	#N/A	#N/A	#N/A	6.18859	2.78094	0.498697	0.51515	0.409679	0.260807	0.416949	0.53226	#N/A	#N/A	0.523303	0.308537	30	ENSG00000109738	GLRB	protein_coding	glycine receptor beta [Source:HGNC Symbol;Acc:HGNC:4329]
SLC25A42	#N/A	#N/A	2.47827	1.36291	2.47674	3.7081	1.58496	1.62691	2.16988	#N/A	2.92378	#N/A	0.978779	1.77847	1.52569	1.6073	1.32261	1.72343	1.54336	2.38429	#N/A	1.69398	#N/A	1.50399	1.46239	#N/A	1.99698	1.77016	1.90618	#N/A	#N/A	#N/A	#N/A	#N/A	#N/A	#N/A	#N/A	#N/A	#N/A	#N/A	#N/A	#N/A	#N/A	#N/A	#N/A	#N/A	#N/A	#N/A	#N/A	#N/A	#N/A	1.69052	1.19679	1.07372	1.61552	1.83194	2.37956	1.64167	2.09238	#N/A	#N/A	#N/A	#N/A	30	ENSG00000181035	SLC25A42	protein_coding	solute carrier family 25 member 42 [Source:HGNC Symbol;Acc:HGNC:28380]
WNK2	#N/A	#N/A	5.94874	2.52186	3.25062	4.58293	2.42393	2.34763	2.03381	#N/A	1.07347	#N/A	1.2788	4.11372	3.2559	4.65354	1.12063	3.25727	3.28449	3.45104	4.87446	1.26836	#N/A	2.91956	1.91313	#N/A	3.25764	3.37917	3.08046	#N/A	#N/A	#N/A	#N/A	#N/A	#N/A	#N/A	#N/A	#N/A	#N/A	#N/A	#N/A	#N/A	#N/A	#N/A	#N/A	#N/A	#N/A	#N/A	#N/A	#N/A	#N/A	3.57788	#N/A	#N/A	4.14988	#N/A	1.97001	1.36841	1.23953	#N/A	#N/A	3.13542	3.01888	30	ENSG00000165238	WNK2	protein_coding	WNK lysine deficient protein kinase 2 [Source:HGNC Symbol;Acc:HGNC:14542]
HOOK2	#N/A	#N/A	3.3748	1.32924	2.07786	3.24677	2.63565	1.61668	2.34209	#N/A	1.18122	#N/A	1.02541	0.852764	1.80686	0.936867	1.41472	1.36246	1.34568	#N/A	1.8633	1.48925	#N/A	#N/A	#N/A	#N/A	1.34685	1.22484	2.37694	#N/A	#N/A	#N/A	#N/A	#N/A	#N/A	#N/A	#N/A	#N/A	#N/A	#N/A	#N/A	#N/A	#N/A	#N/A	#N/A	#N/A	#N/A	#N/A	#N/A	#N/A	#N/A	1.75228	1.54679	1.07581	2.47908	1.66881	2.59486	3.48805	0.974849	#N/A	#N/A	1.64895	1.41546	30	ENSG00000095066	HOOK2	protein_coding	hook microtubule tethering protein 2 [Source:HGNC Symbol;Acc:HGNC:19885]
ACADVL	#N/A	#N/A	4.35809	1.76532	2.9732	3.41681	2.26511	2.67324	#N/A	#N/A	0.823671	#N/A	1.39651	2.75394	1.25525	2.31511	0.91204	3.19226	0.566145	0.501436	0.635341	#N/A	#N/A	#N/A	0.447804	#N/A	1.95256	2.7943	2.13824	#N/A	#N/A	#N/A	#N/A	#N/A	#N/A	#N/A	#N/A	#N/A	#N/A	#N/A	#N/A	#N/A	#N/A	#N/A	#N/A	#N/A	#N/A	#N/A	#N/A	#N/A	#N/A	3.69039	0.709211	0.977487	2.76032	0.897271	0.648032	1.13844	1.42881	#N/A	#N/A	1.4881	0.723843	30	ENSG00000072778	ACADVL	protein_coding	acyl-CoA dehydrogenase very long chain [Source:HGNC Symbol;Acc:HGNC:92]
OLFML3	#N/A	#N/A	5.75845	6.04327	3.81266	2.72741	1.31257	3.19274	1.07976	#N/A	0.771107	0.259397	1.5484	#N/A	#N/A	#N/A	0.597402	#N/A	#N/A	#N/A	#N/A	#N/A	#N/A	#N/A	#N/A	#N/A	3.84745	2.42131	2.1705	#N/A	#N/A	#N/A	#N/A	#N/A	2.69235	#N/A	#N/A	1.78585	#N/A	2.02108	3.13371	3.09587	#N/A	1.24016	#N/A	#N/A	#N/A	#N/A	#N/A	#N/A	2.66468	2.20715	1.4518	0.84536	#N/A	0.797573	0.461226	0.96012	0.975468	#N/A	#N/A	0.940843	0.554984	30	ENSG00000116774	OLFML3	protein_coding	olfactomedin like 3 [Source:HGNC Symbol;Acc:HGNC:24956]
SSC5D	#N/A	#N/A	1.70465	0.448699	0.218352	0.206724	0.172829	0.453345	0.199098	1.55809	0.156947	#N/A	#N/A	#N/A	#N/A	#N/A	#N/A	#N/A	#N/A	#N/A	#N/A	#N/A	#N/A	#N/A	#N/A	#N/A	0.410586	0.290621	0.190778	#N/A	#N/A	#N/A	#N/A	#N/A	5.21844	0.0793893	3.70862	0.359939	3.83615	4.23391	5.89159	1.42408	5.04377	1.49319	0.258022	0.218461	4.76622	4.58905	#N/A	3.93373	4.9267	#N/A	#N/A	#N/A	#N/A	#N/A	0.141293	#N/A	#N/A	#N/A	#N/A	0.17894	#N/A	30	ENSG00000179954	SSC5D	protein_coding	scavenger receptor cysteine rich family member with 5 domains [Source:HGNC Symbol;Acc:HGNC:26641]
ZBTB44	#N/A	#N/A	1.78531	0.892994	1.82711	2.15014	1.06485	0.98997	1.92471	#N/A	2.19894	0.800489	0.616092	0.732686	0.842257	0.536851	0.955705	0.805286	#N/A	1.55248	0.731649	1.69174	#N/A	1.0807	#N/A	#N/A	0.606959	1.02188	#N/A	#N/A	#N/A	#N/A	#N/A	#N/A	#N/A	#N/A	#N/A	#N/A	#N/A	#N/A	#N/A	#N/A	#N/A	#N/A	#N/A	#N/A	#N/A	#N/A	#N/A	#N/A	#N/A	1.20463	0.95579	1.47437	1.89403	1.86392	2.7565	3.09059	1.43611	2.04627	#N/A	#N/A	#N/A	30	ENSG00000196323	ZBTB44	protein_coding	zinc finger and BTB domain containing 44 [Source:HGNC Symbol;Acc:HGNC:25001]
PDK4	#N/A	#N/A	2.42009	1.90876	2.10512	1.94252	1.22974	1.3529	1.28899	#N/A	1.25462	#N/A	0.831306	1.11135	1.48129	0.518315	0.641969	1.53671	1.73802	0.858892	#N/A	2.90411	#N/A	#N/A	0.649963	#N/A	#N/A	1.74821	2.11755	#N/A	#N/A	#N/A	#N/A	#N/A	#N/A	#N/A	#N/A	#N/A	#N/A	#N/A	#N/A	#N/A	#N/A	#N/A	#N/A	#N/A	#N/A	#N/A	#N/A	#N/A	#N/A	1.79255	1.62579	2.11172	#N/A	1.13625	2.28332	2.62586	0.70569	0.55184	#N/A	2.68804	4.27094	30	ENSG00000004799	PDK4	protein_coding	pyruvate dehydrogenase kinase 4 [Source:HGNC Symbol;Acc:HGNC:8812]
AKAP9	#N/A	#N/A	1.04997	0.892475	1.11192	1.77363	1.30155	0.571275	1.93216	#N/A	1.82923	#N/A	0.476742	0.433586	0.433984	0.342262	#N/A	0.494658	0.667809	1.36334	#N/A	1.11926	#N/A	1.21448	0.807839	#N/A	0.424299	0.516962	0.46572	#N/A	#N/A	#N/A	#N/A	#N/A	#N/A	#N/A	#N/A	#N/A	#N/A	#N/A	#N/A	#N/A	#N/A	#N/A	#N/A	#N/A	#N/A	#N/A	#N/A	#N/A	#N/A	0.420011	0.362633	0.593145	0.859163	0.934242	2.4015	1.79762	0.836809	#N/A	#N/A	#N/A	0.822579	30	ENSG00000127914	AKAP9	protein_coding	A-kinase anchoring protein 9 [Source:HGNC Symbol;Acc:HGNC:379]
TRIM29	#N/A	#N/A	0.185537	0.151715	0.171472	0.147198	0.11935	0.163385	#N/A	0.118611	#N/A	#N/A	#N/A	#N/A	#N/A	#N/A	#N/A	#N/A	#N/A	#N/A	#N/A	#N/A	#N/A	#N/A	#N/A	0.054751	0.183787	0.149445	0.164932	#N/A	#N/A	#N/A	#N/A	0.00572339	0.244496	#N/A	0.219431	0.243883	0.406983	0.341981	5.66561	0.216408	1.21871	0.231111	0.221529	0.187291	0.433635	0.333987	0.164623	0.245993	0.232516	#N/A	0.0776781	0.0901804	#N/A	#N/A	#N/A	#N/A	#N/A	#N/A	#N/A	#N/A	#N/A	30	ENSG00000137699	TRIM29	protein_coding	tripartite motif containing 29 [Source:HGNC Symbol;Acc:HGNC:17274]
GAS2	#N/A	#N/A	3.75811	1.34506	2.30138	2.80341	2.17756	1.48066	#N/A	#N/A	#N/A	#N/A	#N/A	4.27794	3.20349	4.58777	0.877801	2.9396	1.51819	1.12418	2.33405	2.60721	#N/A	0.567116	2.02733	#N/A	1.78232	1.45794	3.03915	#N/A	1.25767	#N/A	#N/A	#N/A	#N/A	#N/A	#N/A	#N/A	#N/A	#N/A	#N/A	#N/A	#N/A	#N/A	#N/A	#N/A	#N/A	#N/A	#N/A	#N/A	#N/A	5.8832	1.44774	1.65232	2.61313	0.835427	1.74409	3.53803	1.38502	#N/A	#N/A	1.57266	#N/A	30	ENSG00000148935	GAS2	protein_coding	growth arrest specific 2 [Source:HGNC Symbol;Acc:HGNC:4167]
PITX2	#N/A	#N/A	4.17624	0.373553	0.568626	0.253323	0.272604	1.02693	#N/A	#N/A	0.146042	#N/A	0.379236	0.189107	0.618439	0.221795	0.100956	0.158088	0.0816687	#N/A	0.112833	0.100176	#N/A	#N/A	0.114805	#N/A	1.00707	0.363129	0.260525	#N/A	#N/A	#N/A	#N/A	#N/A	#N/A	#N/A	#N/A	#N/A	#N/A	#N/A	#N/A	#N/A	#N/A	#N/A	#N/A	#N/A	#N/A	#N/A	#N/A	#N/A	#N/A	5.15422	0.612626	0.222694	0.204883	0.136968	0.142136	0.182014	0.171761	#N/A	#N/A	0.313741	0.194768	30	ENSG00000164093	PITX2	protein_coding	paired like homeodomain 2 [Source:HGNC Symbol;Acc:HGNC:9005]
H6PD	#N/A	#N/A	2.04729	1.42632	1.62714	2.08692	2.19364	1.05689	1.2784	#N/A	2.17149	#N/A	0.672509	0.720736	0.852911	0.654181	0.683864	1.22383	0.778399	#N/A	#N/A	0.981827	#N/A	#N/A	#N/A	#N/A	1.0161	1.63586	1.80179	#N/A	#N/A	#N/A	#N/A	#N/A	#N/A	#N/A	#N/A	#N/A	#N/A	#N/A	#N/A	#N/A	#N/A	#N/A	#N/A	#N/A	#N/A	#N/A	#N/A	#N/A	#N/A	2.53358	1.23305	1.34134	2.47336	2.2249	4.44188	3.88619	1.27358	1.6701	#N/A	2.24678	2.3894	30	ENSG00000049239	H6PD	protein_coding	hexose-6-phosphate dehydrogenase/glucose 1-dehydrogenase [Source:HGNC Symbol;Acc:HGNC:4795]
CCDC152	#N/A	#N/A	1.90863	0.497654	0.317272	0.371431	0.218062	0.431813	0.218998	1.44551	0.155261	#N/A	0.318429	#N/A	#N/A	#N/A	#N/A	#N/A	#N/A	#N/A	#N/A	#N/A	#N/A	#N/A	#N/A	#N/A	#N/A	#N/A	#N/A	#N/A	#N/A	#N/A	#N/A	#N/A	1.24477	#N/A	1.72449	1.63376	1.5344	1.23448	1.21287	#N/A	1.91615	1.38737	2.18323	0.793189	1.63486	1.60646	#N/A	1.74359	1.46929	1.54872	0.490781	0.168904	0.218282	0.174491	#N/A	#N/A	#N/A	#N/A	0.129149	#N/A	#N/A	30	ENSG00000198865	CCDC152	protein_coding	coiled-coil domain containing 152 [Source:HGNC Symbol;Acc:HGNC:34438]
MSI2	#N/A	#N/A	1.19342	#N/A	1.1334	2.15289	0.953498	0.631703	1.08439	#N/A	#N/A	#N/A	0.520795	3.44185	2.32922	2.42799	1.22717	3.16548	2.22296	7.08406	2.27794	3.06713	#N/A	1.6575	2.19887	#N/A	1.63341	1.6164	1.34875	#N/A	0.362327	#N/A	#N/A	#N/A	#N/A	#N/A	#N/A	#N/A	#N/A	#N/A	#N/A	#N/A	#N/A	#N/A	#N/A	#N/A	#N/A	#N/A	#N/A	#N/A	#N/A	1.87599	#N/A	1.54211	3.2304	1.2522	2.96592	3.13679	0.701148	1.36228	#N/A	#N/A	#N/A	30	ENSG00000153944	MSI2	protein_coding	musashi RNA binding protein 2 [Source:HGNC Symbol;Acc:HGNC:18585]
PDE4DIP	#N/A	#N/A	5.47146	3.26742	3.49633	4.84589	3.51223	1.94295	#N/A	#N/A	#N/A	#N/A	#N/A	5.10479	2.47018	3.97857	3.1957	4.02915	2.01046	5.05305	5.01628	2.32891	#N/A	#N/A	4.02504	#N/A	2.17307	2.20303	4.71307	#N/A	1.3872	#N/A	#N/A	#N/A	#N/A	#N/A	#N/A	#N/A	#N/A	#N/A	#N/A	#N/A	#N/A	#N/A	#N/A	#N/A	#N/A	#N/A	#N/A	#N/A	#N/A	7.04995	1.45837	2.40039	6.80473	1.26586	4.92272	3.69814	3.12126	3.88544	#N/A	2.64694	#N/A	30	ENSG00000178104	PDE4DIP	protein_coding	phosphodiesterase 4D interacting protein [Source:HGNC Symbol;Acc:HGNC:15580]
HDAC6	#N/A	#N/A	1.05703	#N/A	#N/A	1.45612	0.977951	1.20018	1.94261	#N/A	1.21881	#N/A	#N/A	#N/A	0.764592	0.870103	0.82675	0.837797	#N/A	0.979236	#N/A	1.22171	0.863346	#N/A	#N/A	#N/A	1.04547	1.15371	1.91256	#N/A	#N/A	#N/A	#N/A	#N/A	0.678299	#N/A	#N/A	0.724248	#N/A	0.634892	0.700061	0.980093	0.518137	0.601092	#N/A	#N/A	#N/A	0.567174	0.936117	#N/A	0.829713	#N/A	#N/A	#N/A	#N/A	#N/A	1.45458	#N/A	#N/A	#N/A	0.98669	1.0357	1.19785	30	ENSG00000094631	HDAC6	protein_coding	histone deacetylase 6 [Source:HGNC Symbol;Acc:HGNC:14064]
ARHGEF9	#N/A	#N/A	1.00842	#N/A	1.65078	1.1852	1.27187	1.09862	1.33943	0.863825	2.18211	#N/A	#N/A	0.760946	0.686149	0.699468	#N/A	#N/A	#N/A	#N/A	1.29597	#N/A	#N/A	1.3374	#N/A	#N/A	#N/A	#N/A	0.942376	#N/A	#N/A	#N/A	#N/A	#N/A	#N/A	1.52423	0.473748	0.536679	0.640106	0.473754	0.364536	#N/A	0.646455	0.712219	0.842845	0.840163	0.63748	0.643523	#N/A	0.787805	0.514993	0.668487	#N/A	#N/A	1.58566	#N/A	#N/A	#N/A	#N/A	#N/A	#N/A	#N/A	#N/A	30	ENSG00000131089	ARHGEF9	protein_coding	Cdc42 guanine nucleotide exchange factor 9 [Source:HGNC Symbol;Acc:HGNC:14561]
PLIN1	#N/A	#N/A	0.111405	#N/A	0.141474	0.136173	0.110932	0.0748291	0.125104	#N/A	0.101894	0.0459336	#N/A	0.128788	#N/A	0.0470719	0.0349019	0.0763501	#N/A	#N/A	#N/A	#N/A	#N/A	#N/A	#N/A	#N/A	#N/A	0.109522	0.122584	#N/A	#N/A	#N/A	#N/A	#N/A	#N/A	#N/A	0.371874	0.192611	0.522143	0.189005	#N/A	#N/A	#N/A	0.16119	0.0740833	#N/A	0.0265719	0.135527	0.110758	0.121731	0.37325	0.155349	#N/A	0.0426302	0.0879539	#N/A	#N/A	0.0782272	#N/A	#N/A	#N/A	0.119452	#N/A	30	ENSG00000166819	PLIN1	protein_coding	perilipin 1 [Source:HGNC Symbol;Acc:HGNC:9076]
RCN3	#N/A	#N/A	1.91731	2.54092	1.47376	0.713857	0.708767	1.42996	0.474497	1.55569	0.394238	#N/A	1.47299	#N/A	#N/A	#N/A	#N/A	#N/A	#N/A	#N/A	#N/A	#N/A	#N/A	#N/A	#N/A	#N/A	#N/A	#N/A	#N/A	#N/A	#N/A	#N/A	#N/A	#N/A	2.16348	#N/A	2.07609	2.24294	2.43408	1.95788	2.2495	1.5466	2.37919	3.07124	1.98173	1.70117	2.39719	2.21159	#N/A	2.21202	2.48302	2.30903	1.39125	#N/A	0.692694	#N/A	#N/A	#N/A	#N/A	#N/A	#N/A	0.588213	0.378159	30	ENSG00000142552	RCN3	protein_coding	reticulocalbin 3 [Source:HGNC Symbol;Acc:HGNC:21145]
YBX3	#N/A	#N/A	0.572688	0.288191	0.193974	0.159084	0.35076	0.434449	0.117486	#N/A	#N/A	#N/A	#N/A	0.296032	0.342686	0.209057	0.0731911	0.624924	0.0639132	0.0923874	0.191812	#N/A	#N/A	#N/A	0.23602	#N/A	0.278973	0.173	0.172616	#N/A	#N/A	#N/A	#N/A	#N/A	#N/A	#N/A	#N/A	#N/A	#N/A	#N/A	#N/A	#N/A	#N/A	#N/A	#N/A	#N/A	#N/A	#N/A	#N/A	#N/A	#N/A	0.440168	0.310922	0.404979	0.15799	0.0838401	0.209077	0.153431	0.123697	0.0704954	#N/A	0.389768	0.130932	30	ENSG00000060138	YBX3	protein_coding	Y-box binding protein 3 [Source:HGNC Symbol;Acc:HGNC:2428]
WBP1	#N/A	#N/A	1.75366	1.40538	#N/A	1.27867	1.52423	1.21919	2.26874	1.19441	2.08017	#N/A	1.06366	#N/A	#N/A	#N/A	#N/A	#N/A	#N/A	#N/A	#N/A	#N/A	#N/A	#N/A	#N/A	#N/A	1.55549	1.41798	#N/A	#N/A	#N/A	#N/A	#N/A	#N/A	1.05486	#N/A	1.69569	1.06551	1.10214	1.05627	1.01009	1.15009	1.03153	0.903923	1.11294	1.65011	0.993289	1.09558	1.41298	1.07872	0.890568	#N/A	#N/A	#N/A	#N/A	1.49727	1.12916	#N/A	1.47143	#N/A	#N/A	#N/A	#N/A	30	ENSG00000239779	WBP1	protein_coding	WW domain binding protein 1 [Source:HGNC Symbol;Acc:HGNC:12737]
FHIP1A	#N/A	#N/A	3.61337	1.53428	2.90249	3.71808	#N/A	1.39092	1.46409	#N/A	#N/A	#N/A	#N/A	5.71074	2.75389	4.0214	2.56191	5.29941	2.69332	3.91464	5.24648	3.6382	#N/A	#N/A	3.2378	#N/A	2.6451	2.80825	2.61875	#N/A	1.48948	#N/A	#N/A	#N/A	#N/A	#N/A	#N/A	#N/A	#N/A	#N/A	#N/A	#N/A	#N/A	#N/A	#N/A	#N/A	#N/A	#N/A	#N/A	#N/A	#N/A	6.02489	1.34143	1.83423	6.08782	0.988448	1.38118	1.83358	3.50957	2.16516	#N/A	1.28933	#N/A	30	ENSG00000164142	FHIP1A	protein_coding	FHF complex subunit HOOK interacting protein 1A [Source:HGNC Symbol;Acc:HGNC:34237]
DNAI3	#N/A	#N/A	0.539971	0.416435	0.210507	0.207019	0.141797	0.267667	0.159334	#N/A	0.154756	#N/A	#N/A	#N/A	#N/A	#N/A	#N/A	#N/A	#N/A	#N/A	#N/A	#N/A	#N/A	#N/A	#N/A	#N/A	0.209502	0.167972	#N/A	#N/A	#N/A	#N/A	#N/A	#N/A	1.58183	0.124631	1.60813	2.08223	1.66494	1.78603	2.35087	1.27132	1.95248	1.23375	0.932384	0.325723	1.51253	1.93064	#N/A	1.83412	2.66474	1.57802	0.301638	#N/A	0.162294	0.125174	#N/A	#N/A	#N/A	#N/A	#N/A	#N/A	#N/A	30	ENSG00000162643	DNAI3	protein_coding	dynein axonemal intermediate chain 3 [Source:HGNC Symbol;Acc:HGNC:30711]
FAM149A	#N/A	#N/A	1.74067	#N/A	0.841713	#N/A	0.517699	1.00682	#N/A	1.42787	0.267215	#N/A	#N/A	#N/A	#N/A	#N/A	#N/A	#N/A	#N/A	#N/A	#N/A	#N/A	#N/A	#N/A	#N/A	#N/A	#N/A	0.519733	0.659496	#N/A	#N/A	#N/A	#N/A	#N/A	3.07572	#N/A	3.01986	2.69891	2.9241	3.24925	3.4027	3.10326	2.71435	2.65702	2.2078	1.43106	2.19092	2.60029	#N/A	2.96651	3.42694	#N/A	0.847002	#N/A	#N/A	0.342638	0.210499	#N/A	#N/A	0.110128	0.320932	0.335264	0.263635	30	ENSG00000109794	FAM149A	protein_coding	family with sequence similarity 149 member A [Source:HGNC Symbol;Acc:HGNC:24527]
KRBOX1	#N/A	#N/A	1.81368	0.280576	#N/A	0.200295	0.161968	0.424101	0.187639	0.630192	0.146334	#N/A	#N/A	#N/A	#N/A	#N/A	#N/A	#N/A	#N/A	#N/A	#N/A	#N/A	#N/A	#N/A	#N/A	0.0682074	0.283763	0.181502	0.194243	#N/A	#N/A	#N/A	#N/A	#N/A	1.23879	#N/A	1.15235	1.26682	1.45501	1.00208	1.08209	#N/A	1.10341	1.10598	1.1222	0.359782	1.03583	0.990063	#N/A	1.58316	1.15133	#N/A	0.41014	#N/A	#N/A	#N/A	#N/A	0.129413	0.109344	#N/A	#N/A	0.148859	#N/A	30	ENSG00000240747	KRBOX1	protein_coding	KRAB box domain containing 1 [Source:HGNC Symbol;Acc:HGNC:38708]
CLNS1A	#N/A	#N/A	0.638212	#N/A	0.870782	0.721364	0.644269	0.855158	1.57173	0.990223	1.50805	#N/A	0.6979	#N/A	#N/A	#N/A	#N/A	#N/A	#N/A	#N/A	#N/A	#N/A	#N/A	0.916538	#N/A	0.885397	#N/A	#N/A	#N/A	#N/A	#N/A	#N/A	#N/A	#N/A	0.751016	#N/A	1.35642	0.832116	1.22728	0.882656	0.700334	0.69569	0.857292	0.829016	0.899501	0.926889	0.704698	0.886588	#N/A	0.903503	0.720271	#N/A	#N/A	#N/A	#N/A	0.809511	1.28523	1.06598	#N/A	#N/A	#N/A	#N/A	1.16826	30	ENSG00000074201	CLNS1A	protein_coding	chloride nucleotide-sensitive channel 1A [Source:HGNC Symbol;Acc:HGNC:2080]
MIR130AHG	#N/A	#N/A	1.54055	0.922977	0.638904	0.590668	0.333234	0.944091	#N/A	2.12619	#N/A	0.0849601	#N/A	#N/A	#N/A	#N/A	#N/A	#N/A	#N/A	#N/A	#N/A	#N/A	#N/A	#N/A	#N/A	0.0919443	0.527735	0.312706	0.320175	#N/A	#N/A	#N/A	#N/A	#N/A	7.61682	#N/A	4.73036	7.39284	6.10553	5.74287	6.00222	3.89677	6.72478	4.86238	1.05153	0.407511	6.08411	6.32966	0.269604	6.21765	5.62243	#N/A	#N/A	#N/A	#N/A	#N/A	#N/A	#N/A	#N/A	#N/A	#N/A	0.300546	0.195968	30	ENSG00000254602	MIR130AHG	lncRNA	MIR130A host gene [Source:HGNC Symbol;Acc:HGNC:55966]
ZNF667	#N/A	#N/A	1.59109	0.734488	0.620185	0.479861	0.318524	1.04103	#N/A	0.890456	#N/A	#N/A	#N/A	#N/A	#N/A	#N/A	#N/A	#N/A	#N/A	#N/A	#N/A	#N/A	#N/A	#N/A	#N/A	#N/A	0.67922	#N/A	0.242669	#N/A	#N/A	#N/A	#N/A	#N/A	1.41991	#N/A	1.6654	1.67842	2.09691	1.48193	1.24103	0.987467	2.22339	2.65411	2.13167	0.668666	1.74741	1.82696	0.316803	2.52893	1.28207	0.927456	0.817182	#N/A	0.265837	#N/A	#N/A	#N/A	#N/A	#N/A	#N/A	0.196356	0.147079	30	ENSG00000198046	ZNF667	protein_coding	zinc finger protein 667 [Source:HGNC Symbol;Acc:HGNC:28854]
CHRNA7#175344	#N/A	#N/A	0.286429	0.228719	0.198769	0.187917	0.176555	0.385299	#N/A	#N/A	0.154963	#N/A	0.200819	1.06296	0.375349	0.233372	#N/A	0.150109	0.0829214	#N/A	#N/A	0.0778991	#N/A	#N/A	#N/A	#N/A	0.315846	#N/A	0.220179	#N/A	#N/A	#N/A	#N/A	#N/A	0.750431	#N/A	#N/A	1.10528	#N/A	0.953731	1.28999	0.814897	#N/A	#N/A	#N/A	#N/A	#N/A	#N/A	#N/A	#N/A	1.45576	1.96004	0.341081	#N/A	0.187584	0.115197	0.129375	#N/A	0.130107	#N/A	#N/A	0.175711	0.146131	30	ENSG00000175344	CHRNA7	protein_coding	cholinergic receptor nicotinic alpha 7 subunit [Source:HGNC Symbol;Acc:HGNC:1960]
#287224	#N/A	#N/A	0.155725	0.121101	0.114812	0.111102	0.0919158	0.110739	#N/A	0.0924651	#N/A	#N/A	0.0776345	0.0884022	0.0731937	0.0515798	#N/A	#N/A	#N/A	#N/A	#N/A	#N/A	#N/A	#N/A	#N/A	#N/A	#N/A	0.102375	0.110447	#N/A	#N/A	#N/A	#N/A	#N/A	0.151806	#N/A	0.146635	0.169463	0.171528	0.168438	0.192289	0.150246	0.165752	0.156308	0.128784	#N/A	0.17508	0.128274	#N/A	0.159697	0.173974	0.158843	0.0692265	#N/A	#N/A	#N/A	#N/A	#N/A	#N/A	#N/A	0.0457175	#N/A	#N/A	30	ENSG00000287224		lncRNA	novel transcript
AK8	#N/A	#N/A	0.620801	#N/A	0.169106	0.185415	0.104801	0.25212	#N/A	0.414549	0.141536	0.055279	#N/A	#N/A	#N/A	#N/A	#N/A	#N/A	0.0510997	#N/A	#N/A	#N/A	#N/A	#N/A	#N/A	#N/A	0.184445	#N/A	#N/A	#N/A	#N/A	#N/A	#N/A	#N/A	1.91515	#N/A	1.04373	3.48437	2.69197	2.66704	3.1462	0.2307	3.19025	0.360975	0.290756	0.205339	2.66258	2.86032	#N/A	2.79864	3.66029	0.931542	0.217478	#N/A	0.162524	0.104282	#N/A	#N/A	#N/A	#N/A	#N/A	0.0568504	#N/A	30	ENSG00000165695	AK8	protein_coding	adenylate kinase 8 [Source:HGNC Symbol;Acc:HGNC:26526]
NUP58	#N/A	#N/A	0.839133	#N/A	0.656928	0.896257	1.38694	0.726948	1.84824	0.628899	1.87232	1.47627	#N/A	#N/A	#N/A	#N/A	#N/A	#N/A	#N/A	#N/A	#N/A	#N/A	#N/A	#N/A	#N/A	#N/A	0.622117	0.921576	0.904728	#N/A	#N/A	#N/A	#N/A	#N/A	0.552666	#N/A	0.820324	0.573138	0.592544	0.501006	0.478087	0.525954	0.516023	0.513074	0.527871	0.568449	0.596419	0.625665	1.18951	#N/A	0.478016	#N/A	#N/A	#N/A	#N/A	0.764765	#N/A	1.28696	#N/A	#N/A	0.755721	#N/A	#N/A	30	ENSG00000139496	NUP58	protein_coding	nucleoporin 58 [Source:HGNC Symbol;Acc:HGNC:20261]
SSR3	#N/A	#N/A	2.78927	1.96708	2.16043	#N/A	1.49701	1.12599	1.73404	3.39076	0.716178	0.392612	#N/A	#N/A	#N/A	#N/A	#N/A	#N/A	#N/A	#N/A	#N/A	#N/A	#N/A	#N/A	#N/A	0.67181	#N/A	#N/A	#N/A	#N/A	#N/A	#N/A	#N/A	#N/A	3.81376	1.3275	5.33938	4.66917	5.62707	4.8255	4.5683	4.37886	6.76748	5.47193	5.79631	6.06871	5.05677	4.67254	0.925367	5.87007	4.27896	#N/A	#N/A	#N/A	#N/A	#N/A	0.887556	1.44455	#N/A	#N/A	1.08269	#N/A	#N/A	30	ENSG00000114850	SSR3	protein_coding	signal sequence receptor subunit 3 [Source:HGNC Symbol;Acc:HGNC:11325]
SCARA5	#N/A	#N/A	0.698689	0.212586	0.181304	0.205364	0.167366	0.312772	#N/A	0.551618	0.123782	0.0718053	#N/A	#N/A	#N/A	#N/A	#N/A	#N/A	#N/A	#N/A	#N/A	#N/A	#N/A	#N/A	#N/A	#N/A	0.259678	0.166388	0.18485	#N/A	#N/A	#N/A	#N/A	#N/A	0.760317	0.145281	1.00383	0.428117	4.10289	0.606516	6.60477	0.42944	6.03379	0.27383	0.370225	0.228112	4.67983	0.675615	0.181087	1.71424	3.53979	#N/A	#N/A	#N/A	#N/A	#N/A	#N/A	#N/A	#N/A	#N/A	#N/A	0.144532	#N/A	30	ENSG00000168079	SCARA5	protein_coding	scavenger receptor class A member 5 [Source:HGNC Symbol;Acc:HGNC:28701]
FASTKD1	#N/A	#N/A	1.08702	0.668718	0.980663	1.81265	1.25622	0.649075	1.8029	#N/A	1.38131	#N/A	1.59066	1.4383	1.06477	1.68869	2.7767	2.09975	1.2622	3.05383	1.27034	2.14519	#N/A	1.48609	1.06502	#N/A	#N/A	#N/A	#N/A	#N/A	#N/A	#N/A	#N/A	#N/A	#N/A	#N/A	#N/A	#N/A	#N/A	#N/A	#N/A	#N/A	#N/A	#N/A	#N/A	#N/A	#N/A	#N/A	#N/A	#N/A	#N/A	3.6626	2.22867	2.746	4.47113	2.51977	2.81241	2.94757	1.47411	2.73796	#N/A	0.916808	#N/A	30	ENSG00000138399	FASTKD1	protein_coding	FAST kinase domains 1 [Source:HGNC Symbol;Acc:HGNC:26150]
OSTC	#N/A	#N/A	1.11862	0.887898	0.994511	#N/A	2.11563	0.761994	1.93269	1.40654	1.17424	#N/A	#N/A	0.621436	#N/A	#N/A	#N/A	0.998566	#N/A	#N/A	#N/A	#N/A	#N/A	#N/A	#N/A	#N/A	0.975037	#N/A	1.73753	#N/A	#N/A	#N/A	#N/A	#N/A	1.04083	#N/A	1.74473	1.15432	1.39203	1.14453	0.952729	1.16382	1.043	1.08377	1.06519	1.03915	1.06195	1.075	#N/A	1.15737	0.998537	#N/A	#N/A	0.844572	#N/A	#N/A	#N/A	1.03495	0.809363	#N/A	#N/A	#N/A	#N/A	30	ENSG00000198856	OSTC	protein_coding	oligosaccharyltransferase complex non-catalytic subunit [Source:HGNC Symbol;Acc:HGNC:24448]
#223884	#N/A	#N/A	#N/A	#N/A	#N/A	#N/A	#N/A	0.39816	#N/A	1.29387	0.162759	#N/A	#N/A	#N/A	#N/A	#N/A	#N/A	#N/A	#N/A	#N/A	#N/A	#N/A	#N/A	#N/A	#N/A	#N/A	0.305276	0.212884	#N/A	#N/A	#N/A	#N/A	#N/A	#N/A	1.69043	0.109311	2.38088	2.21659	1.99967	1.81936	2.05917	1.41216	1.7803	2.52654	1.30562	0.407633	1.4558	1.5561	#N/A	1.80088	2.30693	1.27841	0.351206	0.111056	0.277226	0.129039	0.151181	0.179718	0.143169	#N/A	0.127048	#N/A	#N/A	30	ENSG00000223884		lncRNA	novel transcript, antisense to RNF144A
UTP14A	#N/A	#N/A	0.899691	1.06971	1.63799	#N/A	2.30131	1.01592	1.71118	1.23407	1.13683	0.893941	#N/A	#N/A	#N/A	#N/A	#N/A	#N/A	#N/A	#N/A	#N/A	#N/A	#N/A	#N/A	#N/A	#N/A	1.35333	1.94739	#N/A	#N/A	#N/A	#N/A	#N/A	#N/A	0.894486	#N/A	0.716368	0.844522	0.677368	0.763713	0.882898	0.819943	0.841437	0.916926	1.19687	1.04483	0.824101	0.916307	1.82701	0.909683	0.745398	#N/A	1.10818	#N/A	#N/A	#N/A	#N/A	#N/A	1.74194	#N/A	#N/A	1.2655	#N/A	30	ENSG00000156697	UTP14A	protein_coding	UTP14A small subunit processome component [Source:HGNC Symbol;Acc:HGNC:10665]
PPIL6	#N/A	#N/A	1.64234	1.56767	1.01314	2.60797	1.04972	0.915919	2.58918	1.04541	1.03707	0.449504	1.15792	#N/A	#N/A	#N/A	#N/A	#N/A	#N/A	#N/A	#N/A	#N/A	#N/A	#N/A	#N/A	#N/A	3.16592	2.10908	1.39891	#N/A	#N/A	#N/A	#N/A	#N/A	0.860746	#N/A	0.897732	0.933041	#N/A	#N/A	0.790781	0.709951	#N/A	#N/A	#N/A	#N/A	#N/A	0.90892	#N/A	#N/A	0.796899	1.54768	#N/A	1.15025	2.49652	#N/A	0.689889	2.72496	1.0412	0.255991	#N/A	1.81904	0.822384	30	ENSG00000185250	PPIL6	protein_coding	peptidylprolyl isomerase like 6 [Source:HGNC Symbol;Acc:HGNC:21557]
TOB2	#N/A	#N/A	2.82964	0.939189	2.08684	4.41725	2.26495	0.756507	1.24924	#N/A	0.802855	#N/A	#N/A	2.81176	1.57483	1.91047	0.903842	2.28344	2.20613	2.22238	0.991598	1.36455	#N/A	#N/A	0.895323	#N/A	1.32521	1.71214	1.73078	0.734978	#N/A	#N/A	#N/A	#N/A	#N/A	#N/A	#N/A	#N/A	#N/A	#N/A	#N/A	#N/A	#N/A	#N/A	#N/A	#N/A	#N/A	#N/A	#N/A	#N/A	#N/A	3.0827	#N/A	1.3603	3.15623	#N/A	1.42449	2.86465	0.914473	#N/A	#N/A	1.43012	1.39735	30	ENSG00000183864	TOB2	protein_coding	transducer of ERBB2, 2 [Source:HGNC Symbol;Acc:HGNC:11980]
AURKAIP1	#N/A	#N/A	0.0777009	#N/A	0.0709712	#N/A	#N/A	0.0704319	#N/A	0.0606204	#N/A	#N/A	#N/A	0.0457974	0.0404246	0.0429279	#N/A	0.0391155	#N/A	#N/A	#N/A	#N/A	#N/A	#N/A	#N/A	#N/A	0.0771885	0.0628336	0.0678699	#N/A	0.000510208	#N/A	#N/A	#N/A	0.0654378	#N/A	0.0945168	0.0716729	#N/A	0.00299623	0.0859584	0.0979842	0.0698137	0.101812	0.0968979	0.0800934	0.0751817	0.110825	#N/A	0.0920151	0.0978142	0.0771628	#N/A	#N/A	#N/A	0.043163	#N/A	#N/A	#N/A	#N/A	#N/A	0.0673544	0.0642778	30	ENSG00000175756	AURKAIP1	protein_coding	aurora kinase A interacting protein 1 [Source:HGNC Symbol;Acc:HGNC:24114]
CAST	#N/A	#N/A	0.389571	#N/A	0.500306	#N/A	0.862857	#N/A	1.50757	0.853227	1.63814	1.43425	#N/A	#N/A	#N/A	#N/A	#N/A	#N/A	#N/A	#N/A	#N/A	#N/A	#N/A	0.659816	#N/A	#N/A	#N/A	#N/A	#N/A	#N/A	#N/A	#N/A	#N/A	#N/A	1.00418	1.23247	1.46478	0.951244	1.43669	1.38336	0.983807	1.07403	0.794096	0.894737	0.666513	0.908789	0.684633	0.818497	0.587038	0.704946	0.869589	#N/A	#N/A	#N/A	0.509527	1.347	1.82891	1.13966	#N/A	#N/A	0.574701	#N/A	#N/A	30	ENSG00000153113	CAST	protein_coding	calpastatin [Source:HGNC Symbol;Acc:HGNC:1515]
LAPTM4A	#N/A	#N/A	2.0415	1.0317	1.66059	#N/A	2.50996	#N/A	2.12179	1.54798	1.75814	1.00826	#N/A	#N/A	#N/A	#N/A	#N/A	#N/A	#N/A	#N/A	#N/A	#N/A	#N/A	#N/A	#N/A	#N/A	1.35099	0.944652	1.30923	#N/A	#N/A	#N/A	#N/A	#N/A	2.84707	2.91898	3.31716	2.91886	2.70958	2.80129	3.20411	2.65149	3.10852	2.55678	2.63375	2.57756	3.13317	2.94024	1.38913	3.01467	3.05703	#N/A	#N/A	#N/A	#N/A	#N/A	#N/A	#N/A	#N/A	#N/A	#N/A	1.45017	1.84196	30	ENSG00000068697	LAPTM4A	protein_coding	lysosomal protein transmembrane 4 alpha [Source:HGNC Symbol;Acc:HGNC:6924]
CPEB4	#N/A	#N/A	1.72716	0.576407	1.05759	2.21543	2.19562	#N/A	2.16867	#N/A	1.20074	#N/A	1.04468	3.23342	1.74396	1.87444	1.20312	2.69151	2.56072	3.19096	4.62106	2.73794	#N/A	1.66282	1.43339	#N/A	#N/A	#N/A	#N/A	#N/A	#N/A	#N/A	#N/A	#N/A	#N/A	#N/A	#N/A	#N/A	#N/A	#N/A	#N/A	#N/A	#N/A	#N/A	#N/A	#N/A	#N/A	#N/A	#N/A	#N/A	#N/A	3.20663	0.784857	1.69349	3.81785	2.11811	3.00998	3.67743	1.8563	2.17384	#N/A	0.801809	1.2202	30	ENSG00000113742	CPEB4	protein_coding	cytoplasmic polyadenylation element binding protein 4 [Source:HGNC Symbol;Acc:HGNC:21747]
EVL	#N/A	#N/A	0.579672	0.897072	0.986505	1.27167	0.760389	#N/A	1.0887	1.0139	1.77886	1.22725	0.624819	#N/A	#N/A	#N/A	#N/A	#N/A	#N/A	#N/A	#N/A	#N/A	0.652787	#N/A	#N/A	#N/A	0.572605	#N/A	#N/A	#N/A	#N/A	#N/A	#N/A	#N/A	1.18374	0.917573	1.24134	1.21306	1.60671	1.10757	0.991496	0.596489	1.60328	1.39111	1.94294	1.00939	1.36757	1.30866	1.15508	1.6339	1.19197	#N/A	#N/A	#N/A	#N/A	#N/A	1.08117	#N/A	#N/A	#N/A	#N/A	#N/A	#N/A	30	ENSG00000196405	EVL	protein_coding	Enah/Vasp-like [Source:HGNC Symbol;Acc:HGNC:20234]
DYNC2I2	#N/A	#N/A	0.579231	#N/A	0.156173	0.197794	0.149257	#N/A	0.168046	0.362582	0.148144	#N/A	#N/A	#N/A	#N/A	#N/A	#N/A	0.0857722	#N/A	#N/A	#N/A	#N/A	0.128188	#N/A	#N/A	#N/A	0.248017	0.157749	0.155519	#N/A	#N/A	#N/A	#N/A	#N/A	2.64151	0.11988	2.33612	3.06566	2.07417	3.04941	3.56086	0.744091	2.8522	0.883691	0.509937	0.174345	2.37933	2.14863	0.17318	2.54185	2.87678	#N/A	#N/A	#N/A	#N/A	#N/A	#N/A	#N/A	#N/A	#N/A	#N/A	0.192611	#N/A	30	ENSG00000119333	DYNC2I2	protein_coding	dynein 2 intermediate chain 2 [Source:HGNC Symbol;Acc:HGNC:28296]
GMCL1	#N/A	#N/A	0.871035	1.07432	0.954034	1.98705	1.04651	#N/A	1.37028	0.732868	1.34129	0.933679	#N/A	#N/A	#N/A	#N/A	#N/A	#N/A	#N/A	#N/A	#N/A	#N/A	#N/A	#N/A	#N/A	#N/A	1.03184	1.20806	1.18168	#N/A	#N/A	#N/A	#N/A	#N/A	0.920238	#N/A	1.02522	1.02748	0.989508	0.95914	0.887675	0.709547	1.00174	0.981725	1.20067	0.909844	0.908293	0.998877	#N/A	0.956054	0.836455	#N/A	#N/A	#N/A	1.26522	1.33764	#N/A	#N/A	#N/A	#N/A	0.892563	#N/A	#N/A	30	ENSG00000087338	GMCL1	protein_coding	germ cell-less 1, spermatogenesis associated [Source:HGNC Symbol;Acc:HGNC:23843]
XYLB	#N/A	#N/A	1.76416	2.70974	1.57054	1.97694	1.17146	#N/A	1.19184	0.961993	1.72098	0.571583	#N/A	#N/A	#N/A	#N/A	#N/A	#N/A	#N/A	#N/A	#N/A	#N/A	#N/A	#N/A	#N/A	#N/A	#N/A	#N/A	#N/A	#N/A	#N/A	#N/A	#N/A	#N/A	0.723377	1.46053	0.847382	1.06697	1.35341	0.99275	0.746117	#N/A	1.52477	1.60247	1.34603	1.7253	1.45856	1.06728	#N/A	1.61061	0.92948	0.759829	0.857929	#N/A	#N/A	#N/A	0.941994	1.08397	#N/A	#N/A	#N/A	1.73745	2.26319	30	ENSG00000093217	XYLB	protein_coding	xylulokinase [Source:HGNC Symbol;Acc:HGNC:12839]
RFC1	#N/A	#N/A	#N/A	#N/A	0.867827	#N/A	1.38418	#N/A	0.759712	1.09237	0.950869	1.52893	#N/A	#N/A	#N/A	#N/A	#N/A	#N/A	#N/A	#N/A	#N/A	#N/A	#N/A	#N/A	#N/A	0.892694	0.842264	1.12346	#N/A	#N/A	#N/A	#N/A	#N/A	#N/A	0.9796	#N/A	1.31025	0.945971	1.06627	1.08486	0.967937	0.91221	0.936868	0.845826	0.989118	0.756716	0.909136	1.02484	#N/A	0.989079	1.08446	#N/A	0.600208	#N/A	#N/A	0.797868	1.25537	0.847075	0.72224	#N/A	0.804356	#N/A	#N/A	30	ENSG00000035928	RFC1	protein_coding	replication factor C subunit 1 [Source:HGNC Symbol;Acc:HGNC:9969]
HEATR1	#N/A	#N/A	0.526954	#N/A	0.666479	#N/A	0.719012	#N/A	0.917963	1.37613	1.56167	0.960572	#N/A	#N/A	#N/A	#N/A	#N/A	#N/A	#N/A	1.24265	#N/A	#N/A	#N/A	1.00069	#N/A	1.09161	#N/A	#N/A	#N/A	#N/A	#N/A	#N/A	#N/A	#N/A	1.79851	1.04294	1.81599	1.51204	1.5115	1.73285	1.69976	1.72987	1.57836	1.34387	1.70488	2.20095	1.55906	1.67997	2.53624	1.44723	1.61584	0.474628	#N/A	#N/A	#N/A	#N/A	1.26448	#N/A	#N/A	#N/A	0.805867	#N/A	#N/A	30	ENSG00000119285	HEATR1	protein_coding	HEAT repeat containing 1 [Source:HGNC Symbol;Acc:HGNC:25517]
PLCD1	#N/A	#N/A	#N/A	#N/A	#N/A	#N/A	0.800229	#N/A	0.614262	1.60374	#N/A	0.188531	#N/A	0.906893	#N/A	#N/A	#N/A	#N/A	#N/A	#N/A	0.295935	#N/A	0.645661	0.180913	#N/A	#N/A	1.21461	#N/A	0.727889	#N/A	#N/A	#N/A	#N/A	#N/A	3.47363	0.290032	3.30231	3.24238	3.69467	3.62436	3.23877	2.68091	3.78403	3.7499	3.852	2.67246	3.25414	3.19836	#N/A	3.57752	3.6791	0.911927	#N/A	#N/A	#N/A	0.448927	0.268848	#N/A	#N/A	0.143721	#N/A	#N/A	#N/A	30	ENSG00000187091	PLCD1	protein_coding	phospholipase C delta 1 [Source:HGNC Symbol;Acc:HGNC:9060]
PDE4D	#N/A	#N/A	1.26667	#N/A	1.23242	3.80179	2.1715	#N/A	0.571468	#N/A	#N/A	#N/A	#N/A	1.96039	1.60926	1.93077	0.702095	1.74263	1.45572	2.94823	2.02637	1.36293	#N/A	0.829215	1.77377	#N/A	#N/A	#N/A	#N/A	1.00126	0.993143	0.522036	#N/A	#N/A	#N/A	#N/A	#N/A	#N/A	#N/A	#N/A	#N/A	#N/A	#N/A	#N/A	#N/A	#N/A	#N/A	#N/A	#N/A	#N/A	#N/A	6.68495	1.43454	1.56701	7.10003	1.94789	4.59003	4.67895	2.26743	3.9777	#N/A	1.60706	1.21605	30	ENSG00000113448	PDE4D	protein_coding	phosphodiesterase 4D [Source:HGNC Symbol;Acc:HGNC:8783]
ZNF599	#N/A	#N/A	#N/A	0.940053	0.495566	0.375704	#N/A	#N/A	0.286347	1.05032	#N/A	0.0863927	#N/A	#N/A	#N/A	#N/A	#N/A	0.381073	#N/A	#N/A	#N/A	#N/A	#N/A	#N/A	#N/A	#N/A	0.505471	0.353587	0.373788	#N/A	#N/A	#N/A	#N/A	#N/A	1.39834	#N/A	1.50227	1.63101	1.17114	1.28183	1.23629	1.40339	1.15143	1.80962	0.870616	#N/A	1.56709	1.41816	0.425629	1.45356	1.47041	1.19065	0.844576	#N/A	#N/A	0.199837	#N/A	#N/A	#N/A	#N/A	#N/A	0.326672	0.16228	30	ENSG00000153896	ZNF599	protein_coding	zinc finger protein 599 [Source:HGNC Symbol;Acc:HGNC:26408]
#287202	#N/A	#N/A	1.02563	#N/A	1.66656	1.4275	#N/A	#N/A	0.847783	1.07981	0.933953	#N/A	#N/A	0.841083	#N/A	#N/A	#N/A	1.12915	#N/A	#N/A	#N/A	#N/A	1.59936	0.324032	0.576106	#N/A	#N/A	#N/A	1.115	#N/A	#N/A	#N/A	#N/A	#N/A	0.79102	#N/A	1.44266	0.985629	0.878615	1.01882	0.697503	1.4491	0.89694	1.01383	1.0675	1.02319	0.987162	0.888457	1.69459	#N/A	0.788285	#N/A	1.12291	#N/A	#N/A	#N/A	#N/A	0.99331	#N/A	#N/A	1.00501	#N/A	#N/A	30	ENSG00000287202		lncRNA	novel transcript, antisense to SART3
#265334	#N/A	#N/A	0.859054	1.0576	1.14804	1.30578	1.04374	#N/A	1.02229	1.10756	0.824484	#N/A	1.22137	#N/A	#N/A	#N/A	#N/A	#N/A	0.514211	#N/A	#N/A	#N/A	1.06411	#N/A	0.529705	#N/A	#N/A	#N/A	#N/A	#N/A	#N/A	#N/A	#N/A	#N/A	1.90088	#N/A	2.07412	2.15475	1.88823	2.0715	2.05455	1.87958	1.93462	1.85088	1.99465	2.00241	2.03384	1.96114	1.39729	1.76992	1.81817	#N/A	1.10196	#N/A	#N/A	#N/A	#N/A	#N/A	#N/A	#N/A	1.12527	#N/A	#N/A	30	ENSG00000265334		lncRNA	novel transcript, antisense ATAD5
THBS3-AS1	#N/A	#N/A	0.519341	0.239617	0.23967	0.209104	0.170444	#N/A	0.165484	0.701453	0.154247	#N/A	0.209528	#N/A	#N/A	#N/A	#N/A	#N/A	#N/A	#N/A	#N/A	#N/A	#N/A	0.0642036	#N/A	#N/A	0.201096	0.164554	#N/A	#N/A	#N/A	#N/A	#N/A	#N/A	2.30719	#N/A	2.26433	1.72006	2.19774	1.80563	2.36481	1.20388	2.1605	1.81187	1.19604	0.196302	2.05389	2.2294	#N/A	1.91899	2.27937	1.50752	#N/A	#N/A	#N/A	#N/A	0.139632	#N/A	#N/A	#N/A	#N/A	0.160707	#N/A	30	ENSG00000231064	THBS3-AS1	lncRNA	THBS3 antisense RNA 1 [Source:HGNC Symbol;Acc:HGNC:40582]
SESN3	#N/A	#N/A	#N/A	#N/A	1.06427	#N/A	0.89276	#N/A	#N/A	1.63818	1.00466	#N/A	#N/A	1.0877	#N/A	#N/A	#N/A	1.26548	1.46722	#N/A	#N/A	0.934341	0.836823	#N/A	#N/A	#N/A	#N/A	#N/A	#N/A	#N/A	#N/A	#N/A	#N/A	#N/A	2.08777	1.53132	3.56094	2.61179	4.10475	2.78879	2.24913	#N/A	4.20235	3.37257	4.05717	2.2693	3.76195	3.42269	#N/A	4.34194	1.45162	0.963298	#N/A	#N/A	1.27852	0.847647	#N/A	0.830781	#N/A	#N/A	1.16448	#N/A	1.20684	30	ENSG00000149212	SESN3	protein_coding	sestrin 3 [Source:HGNC Symbol;Acc:HGNC:23060]
#261460	#N/A	#N/A	#N/A	0.724081	#N/A	#N/A	#N/A	#N/A	#N/A	0.815723	#N/A	0.961991	0.668263	#N/A	0.858692	#N/A	#N/A	#N/A	#N/A	#N/A	#N/A	#N/A	#N/A	#N/A	#N/A	1.02817	#N/A	#N/A	#N/A	#N/A	#N/A	#N/A	#N/A	#N/A	0.563699	1.35053	1.01534	0.596239	0.750246	0.597879	0.546298	0.689097	0.734843	0.54005	0.759008	#N/A	0.697164	0.769614	#N/A	0.747867	0.784907	0.941965	1.24018	1.78616	1.11247	1.57026	3.63847	#N/A	1.28135	#N/A	0.901285	1.58308	#N/A	30	ENSG00000261460		lncRNA	novel transcript, antisense to HEXA and CELF6
KBTBD11#176595	#N/A	#N/A	#N/A	0.340652	#N/A	#N/A	0.22167	#N/A	#N/A	1.27887	#N/A	#N/A	#N/A	2.34929	0.42454	0.401253	#N/A	0.20595	#N/A	#N/A	0.0899666	#N/A	0.143892	#N/A	#N/A	#N/A	0.432782	0.209145	#N/A	#N/A	#N/A	#N/A	#N/A	#N/A	3.13249	0.115393	3.35567	3.45076	3.96333	4.51009	4.84103	2.09822	3.63995	1.90202	1.70366	0.249811	2.22526	3.54911	0.186136	2.72442	4.76514	1.4809	0.426804	#N/A	#N/A	#N/A	#N/A	#N/A	#N/A	#N/A	#N/A	#N/A	#N/A	30	ENSG00000176595	KBTBD11	protein_coding	kelch repeat and BTB domain containing 11 [Source:HGNC Symbol;Acc:HGNC:29104]
HIGD1B	#N/A	#N/A	#N/A	#N/A	#N/A	#N/A	#N/A	#N/A	#N/A	0.345455	0.135059	#N/A	#N/A	0.83272	0.414901	0.406244	0.10902	0.140325	0.0819587	#N/A	0.0893411	#N/A	0.128529	#N/A	#N/A	0.0706627	#N/A	#N/A	0.204366	#N/A	#N/A	#N/A	#N/A	0.00993196	0.272106	#N/A	0.312584	0.251264	0.307359	0.253096	7.91595	0.256404	0.298364	0.263981	0.254532	0.230644	0.278313	0.272496	0.199746	0.271172	0.326858	#N/A	#N/A	#N/A	#N/A	#N/A	#N/A	#N/A	#N/A	#N/A	#N/A	#N/A	0.101366	30	ENSG00000131097	HIGD1B	protein_coding	HIG1 hypoxia inducible domain family member 1B [Source:HGNC Symbol;Acc:HGNC:24318]
RPS19	#N/A	#N/A	0.139126	#N/A	#N/A	#N/A	#N/A	#N/A	#N/A	#N/A	0.0718168	#N/A	0.0141931	0.131771	0.0877279	0.0683396	#N/A	0.0693677	0.0435589	#N/A	0.040475	#N/A	#N/A	#N/A	#N/A	#N/A	0.136362	#N/A	0.116666	#N/A	#N/A	#N/A	#N/A	#N/A	0.226729	0.057808	0.229406	0.23206	0.218493	0.212144	0.296055	0.184465	0.289799	0.200631	0.188064	0.143624	0.223049	0.232684	#N/A	0.234373	0.232315	0.118892	#N/A	#N/A	0.0209641	#N/A	#N/A	#N/A	0.0121576	#N/A	#N/A	#N/A	#N/A	30	ENSG00000105372	RPS19	protein_coding	ribosomal protein S19 [Source:HGNC Symbol;Acc:HGNC:10402]
RPL34	#N/A	#N/A	#N/A	#N/A	#N/A	#N/A	#N/A	#N/A	#N/A	#N/A	#N/A	#N/A	0.00539374	0.139889	0.0820113	0.0861003	0.0437982	0.0806619	#N/A	#N/A	0.0457719	#N/A	#N/A	#N/A	#N/A	#N/A	0.147099	0.127229	0.141233	#N/A	#N/A	#N/A	#N/A	#N/A	0.233998	0.0935771	0.204528	0.238438	0.187193	0.207132	0.275554	0.193736	0.261263	0.189378	0.199313	0.164752	0.255727	0.237024	0.142564	0.21382	0.215042	0.141667	#N/A	#N/A	0.0211257	#N/A	#N/A	#N/A	#N/A	#N/A	0.034508	#N/A	#N/A	30	ENSG00000109475	RPL34	protein_coding	ribosomal protein L34 [Source:HGNC Symbol;Acc:HGNC:10340]
NUDT14	#N/A	#N/A	#N/A	#N/A	#N/A	#N/A	#N/A	#N/A	#N/A	#N/A	#N/A	#N/A	#N/A	0.107352	0.0998174	0.0801025	0.0399554	0.0813462	#N/A	#N/A	#N/A	#N/A	#N/A	#N/A	#N/A	0.0519725	0.158614	0.128836	0.142603	#N/A	#N/A	#N/A	#N/A	#N/A	0.228789	#N/A	0.232899	0.242158	0.234945	0.237126	0.292754	0.16736	0.285934	0.217287	0.203958	0.166504	0.249558	0.239885	#N/A	0.243653	0.230707	0.193234	0.113435	0.0779893	0.120747	0.0812292	#N/A	#N/A	#N/A	#N/A	0.062477	#N/A	#N/A	30	ENSG00000183828	NUDT14	protein_coding	nudix hydrolase 14 [Source:HGNC Symbol;Acc:HGNC:20141]
ARHGAP6	2.56897	2.8504	5.54839	3.33725	4.7131	5.81281	4.18173	2.79767	3.29477	#N/A	2.65448	#N/A	0.554122	0.364269	0.698569	0.379351	1.21851	#N/A	#N/A	0.799151	0.485698	0.810151	#N/A	0.64645	0.571083	#N/A	#N/A	#N/A	1.07557	1.01169	#N/A	#N/A	#N/A	#N/A	#N/A	#N/A	#N/A	#N/A	#N/A	0.50878	0.811564	0.841197	#N/A	#N/A	#N/A	#N/A	#N/A	#N/A	#N/A	#N/A	0.630369	#N/A	#N/A	#N/A	#N/A	#N/A	0.862359	#N/A	#N/A	#N/A	#N/A	4.04393	3.45907	29	ENSG00000047648	ARHGAP6	protein_coding	Rho GTPase activating protein 6 [Source:HGNC Symbol;Acc:HGNC:676]
LRCH1	2.19489	#N/A	#N/A	#N/A	#N/A	#N/A	#N/A	#N/A	#N/A	0.607089	#N/A	#N/A	#N/A	0.650531	0.50932	#N/A	#N/A	0.898771	#N/A	#N/A	0.696041	#N/A	0.898457	#N/A	#N/A	0.705912	#N/A	#N/A	#N/A	#N/A	#N/A	#N/A	#N/A	#N/A	2.36689	2.15145	2.17837	2.12587	1.90537	2.28962	2.16187	2.29899	1.69809	1.90055	1.51517	1.71474	1.60289	1.72801	2.26947	1.81666	2.40042	#N/A	#N/A	0.561496	0.701025	0.747426	#N/A	#N/A	#N/A	#N/A	0.617466	#N/A	#N/A	29	ENSG00000136141	LRCH1	protein_coding	leucine rich repeats and calponin homology domain containing 1 [Source:HGNC Symbol;Acc:HGNC:20309]
SRGAP2	2.19083	#N/A	#N/A	#N/A	#N/A	#N/A	#N/A	#N/A	#N/A	0.441024	#N/A	#N/A	#N/A	#N/A	#N/A	#N/A	#N/A	#N/A	#N/A	1.89403	#N/A	#N/A	#N/A	#N/A	#N/A	#N/A	#N/A	#N/A	#N/A	2.65608	#N/A	#N/A	#N/A	#N/A	4.73477	3.98638	4.72901	4.85491	5.24255	4.86084	5.05143	3.94343	6.06457	4.36377	5.03718	3.82697	5.48369	5.14071	2.47581	5.25326	5.00414	0.705831	0.780482	#N/A	1.33053	0.906744	1.1125	#N/A	#N/A	#N/A	1.5105	1.19357	1.66199	29	ENSG00000266028	SRGAP2	protein_coding	SLIT-ROBO Rho GTPase activating protein 2 [Source:HGNC Symbol;Acc:HGNC:19751]
#259481	1.45592	6.52983	4.83227	3.96711	4.67357	4.74987	3.65327	2.4554	3.6575	#N/A	4.41199	1.51484	1.93841	#N/A	0.579264	#N/A	0.554554	#N/A	#N/A	#N/A	#N/A	#N/A	#N/A	#N/A	#N/A	#N/A	5.40579	5.62482	4.56974	4.89254	#N/A	#N/A	#N/A	#N/A	#N/A	#N/A	#N/A	#N/A	#N/A	#N/A	#N/A	#N/A	#N/A	#N/A	#N/A	#N/A	#N/A	#N/A	#N/A	#N/A	#N/A	0.740178	1.01973	1.70899	1.07741	1.12544	3.15578	1.62264	1.55898	#N/A	0.739133	5.15442	7.87112	29	ENSG00000259481		lncRNA	novel transcript, antisense to RORA
MAT2A	1.31356	#N/A	3.64836	2.09839	2.87757	4.03259	2.4859	1.45901	2.97274	#N/A	2.90806	1.78765	1.17862	1.61296	1.40471	1.48915	1.45122	1.76271	1.87797	2.94622	1.4037	1.27701	0.536918	1.18746	0.915144	#N/A	#N/A	#N/A	0.668245	#N/A	#N/A	#N/A	#N/A	#N/A	#N/A	#N/A	#N/A	#N/A	#N/A	#N/A	#N/A	#N/A	#N/A	#N/A	#N/A	#N/A	#N/A	#N/A	0.880162	#N/A	#N/A	#N/A	#N/A	#N/A	#N/A	#N/A	2.34224	0.632587	#N/A	#N/A	#N/A	2.48951	1.74312	29	ENSG00000168906	MAT2A	protein_coding	methionine adenosyltransferase 2A [Source:HGNC Symbol;Acc:HGNC:6904]
DENND2A	1.7368	2.94378	#N/A	#N/A	#N/A	#N/A	#N/A	1.13724	#N/A	0.715981	#N/A	0.77425	#N/A	#N/A	#N/A	#N/A	#N/A	#N/A	#N/A	#N/A	#N/A	#N/A	#N/A	#N/A	#N/A	2.0553	3.87839	2.0783	2.9614	3.73296	#N/A	#N/A	#N/A	#N/A	6.16942	5.38013	5.1306	7.18428	4.89727	5.02867	7.30577	6.22427	6.59506	6.26402	5.6906	5.02116	5.49118	6.23601	1.59837	5.7764	6.45444	#N/A	#N/A	#N/A	#N/A	#N/A	#N/A	#N/A	#N/A	#N/A	#N/A	3.36754	3.16392	29	ENSG00000146966	DENND2A	protein_coding	DENN domain containing 2A [Source:HGNC Symbol;Acc:HGNC:22212]
RORA	0.933758	5.05571	3.12975	3.18075	3.78125	4.77334	2.13209	1.69091	2.65704	#N/A	1.87669	0.600933	1.25685	#N/A	#N/A	#N/A	#N/A	#N/A	#N/A	#N/A	#N/A	#N/A	#N/A	#N/A	#N/A	0.653487	4.8207	4.97201	5.56163	3.64689	#N/A	#N/A	#N/A	#N/A	#N/A	#N/A	#N/A	#N/A	#N/A	#N/A	#N/A	#N/A	#N/A	#N/A	#N/A	#N/A	#N/A	#N/A	0.949095	#N/A	#N/A	0.728418	0.938551	1.24949	1.55228	0.932777	3.0431	1.16681	1.30004	#N/A	0.424104	2.1941	3.08358	29	ENSG00000069667	RORA	protein_coding	RAR related orphan receptor A [Source:HGNC Symbol;Acc:HGNC:10258]
YEATS2	1.39244	#N/A	#N/A	#N/A	#N/A	#N/A	#N/A	#N/A	#N/A	0.779576	#N/A	#N/A	#N/A	#N/A	#N/A	0.500029	#N/A	#N/A	#N/A	#N/A	#N/A	#N/A	0.54401	#N/A	#N/A	1.17271	#N/A	#N/A	#N/A	#N/A	#N/A	#N/A	#N/A	#N/A	1.50338	1.436	1.56191	1.58004	1.93533	1.63224	1.52625	1.34279	1.76164	1.47871	1.7572	1.13397	1.57235	1.71917	#N/A	1.87281	1.39119	0.509085	0.672162	#N/A	0.703478	1.06194	1.88421	0.832523	#N/A	#N/A	1.06411	#N/A	1.2774	29	ENSG00000163872	YEATS2	protein_coding	YEATS domain containing 2 [Source:HGNC Symbol;Acc:HGNC:25489]
STARD9	1.20902	3.17325	#N/A	#N/A	#N/A	#N/A	#N/A	#N/A	#N/A	0.702667	#N/A	#N/A	#N/A	#N/A	#N/A	#N/A	#N/A	#N/A	#N/A	#N/A	#N/A	#N/A	#N/A	#N/A	#N/A	2.25556	1.16621	1.26264	2.04441	2.00855	#N/A	#N/A	#N/A	0.947622	6.41078	3.80502	4.90888	6.70311	4.62806	5.65638	7.66316	6.52498	5.34001	4.18947	5.01547	4.27717	4.35006	5.80373	2.35189	4.22406	5.71038	#N/A	#N/A	#N/A	#N/A	#N/A	1.47306	#N/A	#N/A	#N/A	#N/A	1.23942	1.76258	29	ENSG00000159433	STARD9	protein_coding	StAR related lipid transfer domain containing 9 [Source:HGNC Symbol;Acc:HGNC:19162]
KCTD15	0.11858	#N/A	#N/A	#N/A	#N/A	#N/A	#N/A	#N/A	#N/A	#N/A	#N/A	#N/A	#N/A	1.94625	1.98856	0.733416	0.181829	0.519003	0.17873	0.191287	0.20581	#N/A	#N/A	#N/A	#N/A	#N/A	0.793274	0.513689	#N/A	#N/A	#N/A	#N/A	#N/A	#N/A	6.26069	0.270692	5.8861	6.69706	5.86394	5.83828	7.87647	3.41638	6.33008	5.89143	4.4578	0.933251	6.60499	6.30934	0.459516	6.32515	8.13472	#N/A	#N/A	#N/A	#N/A	#N/A	#N/A	#N/A	#N/A	#N/A	#N/A	0.455534	#N/A	29	ENSG00000153885	KCTD15	protein_coding	potassium channel tetramerization domain containing 15 [Source:HGNC Symbol;Acc:HGNC:23297]
FRMD6	1.19707	1.2536	#N/A	#N/A	#N/A	#N/A	#N/A	0.96421	#N/A	0.708697	1.11636	#N/A	#N/A	#N/A	#N/A	#N/A	#N/A	#N/A	#N/A	#N/A	#N/A	#N/A	#N/A	#N/A	#N/A	1.09605	2.33588	3.24326	2.56469	1.32897	#N/A	#N/A	#N/A	#N/A	2.20254	3.14164	1.96069	2.42384	1.87247	2.52904	2.62723	1.76286	1.5559	1.56451	1.17587	1.19029	1.07636	1.36084	#N/A	0.631204	3.01827	#N/A	#N/A	#N/A	#N/A	#N/A	1.04911	#N/A	#N/A	#N/A	#N/A	3.06367	2.90971	29	ENSG00000139926	FRMD6	protein_coding	FERM domain containing 6 [Source:HGNC Symbol;Acc:HGNC:19839]
GGT5	0.164663	#N/A	1.89283	1.10931	0.737168	#N/A	0.576174	#N/A	#N/A	1.23744	0.304597	#N/A	#N/A	#N/A	#N/A	#N/A	#N/A	#N/A	#N/A	#N/A	#N/A	#N/A	#N/A	#N/A	#N/A	#N/A	0.75848	0.444243	0.343407	#N/A	#N/A	#N/A	#N/A	#N/A	6.79923	0.230956	5.96	0.510586	5.66756	5.73823	7.32467	0.840537	8.36943	5.73568	4.59885	0.673875	7.65071	6.96714	0.484684	7.99974	6.97231	#N/A	#N/A	#N/A	#N/A	#N/A	#N/A	#N/A	#N/A	#N/A	#N/A	0.313497	0.22027	29	ENSG00000099998	GGT5	protein_coding	gamma-glutamyltransferase 5 [Source:HGNC Symbol;Acc:HGNC:4260]
DDAH1	1.43657	#N/A	2.05792	2.22341	1.80833	2.30289	1.36157	1.70246	2.80138	#N/A	1.99986	#N/A	0.999029	0.637855	#N/A	#N/A	#N/A	0.793813	#N/A	2.22346	0.869193	#N/A	#N/A	1.45254	#N/A	1.05197	2.33205	3.21799	2.90209	#N/A	#N/A	#N/A	#N/A	#N/A	0.601415	#N/A	0.474616	0.729588	0.638653	0.738449	0.646068	#N/A	#N/A	0.585031	0.422727	#N/A	#N/A	#N/A	#N/A	#N/A	#N/A	#N/A	#N/A	#N/A	#N/A	#N/A	#N/A	#N/A	#N/A	#N/A	#N/A	3.3375	3.00345	29	ENSG00000153904	DDAH1	protein_coding	dimethylarginine dimethylaminohydrolase 1 [Source:HGNC Symbol;Acc:HGNC:2715]
SCN5A	0.0431419	#N/A	0.222376	0.154466	0.185318	0.109447	0.143291	0.176191	0.153607	#N/A	#N/A	#N/A	#N/A	#N/A	0.124	#N/A	#N/A	#N/A	#N/A	#N/A	0.0686323	#N/A	#N/A	#N/A	#N/A	#N/A	0.19951	#N/A	#N/A	#N/A	#N/A	#N/A	#N/A	#N/A	0.37179	#N/A	0.617248	0.610395	0.623246	0.454806	4.00129	0.220306	3.79833	#N/A	0.215557	#N/A	2.89774	2.13295	#N/A	0.980584	0.70803	0.830743	#N/A	0.0778123	0.153304	#N/A	#N/A	0.110108	#N/A	#N/A	#N/A	0.152529	#N/A	29	ENSG00000183873	SCN5A	protein_coding	sodium voltage-gated channel alpha subunit 5 [Source:HGNC Symbol;Acc:HGNC:10593]
MFSD6	0.943938	#N/A	#N/A	#N/A	#N/A	#N/A	#N/A	#N/A	#N/A	1.21155	#N/A	#N/A	#N/A	0.512175	1.20493	#N/A	#N/A	#N/A	0.877586	#N/A	1.27512	#N/A	0.65886	0.959295	#N/A	0.929651	1.03447	#N/A	#N/A	#N/A	#N/A	#N/A	#N/A	#N/A	5.57489	3.60098	4.40074	5.61518	5.10012	5.01114	6.43404	5.51428	5.13803	4.90789	4.69649	5.33421	4.54811	5.21079	1.59192	3.92646	6.27736	#N/A	#N/A	#N/A	#N/A	#N/A	1.3199	#N/A	#N/A	#N/A	0.782844	#N/A	#N/A	29	ENSG00000151690	MFSD6	protein_coding	major facilitator superfamily domain containing 6 [Source:HGNC Symbol;Acc:HGNC:24711]
THSD1	0.555739	0.310037	#N/A	#N/A	#N/A	#N/A	#N/A	#N/A	#N/A	#N/A	#N/A	#N/A	#N/A	#N/A	#N/A	#N/A	#N/A	#N/A	#N/A	#N/A	#N/A	#N/A	#N/A	#N/A	#N/A	0.441781	2.74287	2.57974	1.3738	#N/A	#N/A	#N/A	#N/A	#N/A	3.04598	#N/A	2.87112	3.21454	3.5147	3.23079	3.24037	2.40812	2.92124	2.87988	2.9492	2.63736	2.35209	3.44737	0.784909	2.95307	2.90937	1.96986	1.01541	0.918903	2.45867	#N/A	#N/A	1.04431	#N/A	#N/A	0.838157	1.52204	#N/A	29	ENSG00000136114	THSD1	protein_coding	thrombospondin type 1 domain containing 1 [Source:HGNC Symbol;Acc:HGNC:17754]
BBS9	0.68179	1.19194	#N/A	#N/A	#N/A	0.490018	#N/A	#N/A	#N/A	0.894167	0.632762	#N/A	#N/A	#N/A	#N/A	#N/A	#N/A	#N/A	#N/A	#N/A	#N/A	#N/A	#N/A	#N/A	#N/A	1.16417	0.400426	0.707202	1.6065	#N/A	#N/A	#N/A	#N/A	#N/A	1.39877	2.3091	1.41043	1.55895	1.50267	1.50864	1.49452	1.53449	1.3914	1.41802	1.49183	1.615	1.45596	1.4536	#N/A	1.48696	1.464	#N/A	#N/A	#N/A	#N/A	#N/A	1.21055	#N/A	#N/A	#N/A	0.490038	0.674407	0.882431	29	ENSG00000122507	BBS9	protein_coding	Bardet-Biedl syndrome 9 [Source:HGNC Symbol;Acc:HGNC:30000]
HSPG2	#N/A	3.49742	#N/A	#N/A	#N/A	#N/A	#N/A	#N/A	#N/A	#N/A	#N/A	#N/A	#N/A	#N/A	#N/A	#N/A	#N/A	#N/A	#N/A	#N/A	#N/A	#N/A	#N/A	#N/A	#N/A	1.83755	3.51811	2.59544	3.44724	#N/A	#N/A	#N/A	#N/A	#N/A	5.0155	5.76531	4.64699	5.26136	4.69948	4.15649	4.81124	4.4083	5.67154	4.04937	5.41904	3.85421	4.98597	4.84439	2.15603	5.32247	3.76299	1.1152	#N/A	0.821573	0.970877	1.00991	#N/A	#N/A	#N/A	#N/A	1.00631	2.98052	3.78682	29	ENSG00000142798	HSPG2	protein_coding	heparan sulfate proteoglycan 2 [Source:HGNC Symbol;Acc:HGNC:5273]
SUCLG2-DT	#N/A	3.57234	4.01293	2.27034	2.78498	3.53742	2.60246	2.55724	3.97551	#N/A	3.26738	0.967217	1.44428	#N/A	#N/A	0.48939	#N/A	#N/A	#N/A	1.11193	#N/A	0.748967	#N/A	#N/A	1.05642	#N/A	3.25079	3.51361	2.95742	2.34407	#N/A	#N/A	#N/A	#N/A	#N/A	#N/A	#N/A	#N/A	#N/A	#N/A	#N/A	#N/A	#N/A	#N/A	#N/A	#N/A	#N/A	#N/A	#N/A	#N/A	#N/A	1.15057	1.22117	1.62079	2.04456	1.73929	1.95589	2.4622	1.66877	#N/A	#N/A	2.89944	3.16172	29	ENSG00000241316	SUCLG2-DT	lncRNA	SUCLG2 divergent transcript [Source:HGNC Symbol;Acc:HGNC:49643]
FHIT	#N/A	1.65552	4.55467	2.21214	4.7908	6.17868	4.5003	2.33153	2.83075	#N/A	2.04126	#N/A	1.40989	#N/A	0.347604	0.490391	0.597097	#N/A	#N/A	0.968998	#N/A	#N/A	#N/A	0.823891	0.752833	#N/A	#N/A	#N/A	0.727633	#N/A	#N/A	#N/A	#N/A	#N/A	#N/A	#N/A	#N/A	#N/A	#N/A	#N/A	#N/A	#N/A	#N/A	#N/A	#N/A	#N/A	#N/A	#N/A	0.502684	#N/A	#N/A	2.67649	1.06789	1.27902	4.24515	2.71644	2.5425	3.2776	2.22089	0.804858	#N/A	0.887588	1.64774	29	ENSG00000189283	FHIT	protein_coding	fragile histidine triad diadenosine triphosphatase [Source:HGNC Symbol;Acc:HGNC:3701]
BCKDHB	#N/A	1.99429	0.718159	0.57144	1.10682	1.07291	1.17447	#N/A	1.455	#N/A	1.39095	#N/A	#N/A	0.837406	0.481306	#N/A	#N/A	0.859372	#N/A	1.42723	#N/A	0.651228	#N/A	1.39475	#N/A	#N/A	0.942116	1.35994	1.46145	#N/A	#N/A	#N/A	#N/A	#N/A	#N/A	#N/A	#N/A	#N/A	#N/A	#N/A	#N/A	#N/A	#N/A	#N/A	#N/A	#N/A	#N/A	#N/A	#N/A	0.511443	#N/A	0.527621	0.441836	0.579181	1.11775	1.52395	1.78434	1.61245	0.883853	1.64217	#N/A	1.41005	1.17252	29	ENSG00000083123	BCKDHB	protein_coding	branched chain keto acid dehydrogenase E1 subunit beta [Source:HGNC Symbol;Acc:HGNC:987]
MAPK10	#N/A	2.67096	4.407	2.80203	3.64454	4.05615	3.33431	2.55148	2.7974	0.860902	2.94585	1.10409	#N/A	#N/A	#N/A	#N/A	#N/A	#N/A	#N/A	#N/A	#N/A	#N/A	#N/A	#N/A	#N/A	1.42901	2.18998	2.07296	3.45591	2.37143	#N/A	#N/A	#N/A	#N/A	0.965792	#N/A	0.73196	#N/A	1.49736	0.553307	#N/A	#N/A	1.55686	1.77304	2.11619	0.65255	1.34539	0.931344	#N/A	2.43357	#N/A	#N/A	#N/A	#N/A	#N/A	#N/A	#N/A	#N/A	#N/A	#N/A	#N/A	3.83842	6.00734	29	ENSG00000109339	MAPK10	protein_coding	mitogen-activated protein kinase 10 [Source:HGNC Symbol;Acc:HGNC:6872]
OBSL1	#N/A	0.995167	4.5961	2.93145	4.19873	3.84179	4.18562	2.3846	3.66013	#N/A	3.26656	#N/A	1.53091	#N/A	0.988355	0.941151	#N/A	#N/A	#N/A	1.04279	#N/A	#N/A	#N/A	0.88398	1.14428	#N/A	2.89491	5.97571	4.7591	0.634178	#N/A	#N/A	#N/A	#N/A	#N/A	#N/A	#N/A	#N/A	#N/A	#N/A	#N/A	#N/A	#N/A	#N/A	#N/A	#N/A	#N/A	#N/A	#N/A	#N/A	#N/A	2.01367	0.913935	0.928184	2.46782	0.830919	3.02034	3.86135	2.15297	#N/A	#N/A	3.35688	3.2988	29	ENSG00000124006	OBSL1	protein_coding	obscurin like cytoskeletal adaptor 1 [Source:HGNC Symbol;Acc:HGNC:29092]
SLC19A2	#N/A	2.69297	7.07513	3.57709	3.91242	4.75037	2.98117	3.1096	3.9739	#N/A	2.94885	#N/A	2.75953	#N/A	#N/A	0.489543	1.1922	#N/A	#N/A	#N/A	#N/A	1.73662	#N/A	1.10002	0.914662	#N/A	3.53493	2.78704	4.96124	#N/A	#N/A	#N/A	#N/A	#N/A	#N/A	#N/A	#N/A	#N/A	#N/A	#N/A	#N/A	#N/A	#N/A	#N/A	#N/A	#N/A	#N/A	#N/A	#N/A	#N/A	#N/A	7.21933	3.1753	2.87926	5.3835	4.88373	5.74246	3.35142	3.97259	2.16593	#N/A	4.19776	4.29574	29	ENSG00000117479	SLC19A2	protein_coding	solute carrier family 19 member 2 [Source:HGNC Symbol;Acc:HGNC:10938]
LRRC49	#N/A	0.338908	1.13892	#N/A	2.03834	1.3143	#N/A	#N/A	#N/A	0.935818	1.00886	0.466713	#N/A	#N/A	#N/A	#N/A	#N/A	#N/A	#N/A	#N/A	#N/A	#N/A	#N/A	#N/A	#N/A	0.62329	1.16467	2.4772	4.57022	#N/A	#N/A	#N/A	#N/A	#N/A	1.47407	#N/A	1.60444	1.90842	1.73576	1.29294	1.40677	1.22091	1.91404	2.06507	1.96096	1.76771	1.82887	1.63767	1.38067	2.05504	1.25354	#N/A	#N/A	#N/A	#N/A	#N/A	#N/A	#N/A	#N/A	#N/A	#N/A	1.29789	0.83938	29	ENSG00000137821	LRRC49	protein_coding	leucine rich repeat containing 49 [Source:HGNC Symbol;Acc:HGNC:25965]
SLC8A3	#N/A	0.235285	2.68816	0.931856	1.7976	1.05036	#N/A	0.851999	#N/A	#N/A	#N/A	#N/A	#N/A	5.43813	2.07669	3.72945	0.507452	4.57859	0.480126	0.34051	0.44564	0.344697	#N/A	#N/A	0.32182	#N/A	2.24356	0.762609	1.52364	#N/A	0.851695	#N/A	#N/A	#N/A	#N/A	#N/A	#N/A	#N/A	#N/A	#N/A	#N/A	#N/A	#N/A	#N/A	#N/A	#N/A	#N/A	#N/A	#N/A	#N/A	#N/A	4.47686	#N/A	#N/A	0.801031	0.471463	0.342669	0.741622	0.861151	0.190855	#N/A	0.867355	0.649226	29	ENSG00000100678	SLC8A3	protein_coding	solute carrier family 8 member A3 [Source:HGNC Symbol;Acc:HGNC:11070]
ANGPTL2	#N/A	0.579689	1.18844	1.11742	1.11182	#N/A	#N/A	2.15098	3.79248	#N/A	1.86354	0.745102	#N/A	#N/A	#N/A	#N/A	#N/A	#N/A	#N/A	#N/A	#N/A	#N/A	#N/A	#N/A	#N/A	#N/A	2.73697	2.1463	2.38392	#N/A	#N/A	#N/A	#N/A	#N/A	0.772293	#N/A	1.13803	0.77054	1.76111	1.02512	0.789489	1.14922	0.94608	0.947004	1.11322	#N/A	0.741705	0.753235	#N/A	0.862196	#N/A	1.02729	0.992831	#N/A	#N/A	#N/A	#N/A	#N/A	1.07915	#N/A	#N/A	3.48867	2.62743	29	ENSG00000136859	ANGPTL2	protein_coding	angiopoietin like 2 [Source:HGNC Symbol;Acc:HGNC:490]
LRIG3	#N/A	1.50879	#N/A	#N/A	#N/A	#N/A	#N/A	#N/A	#N/A	0.771571	1.52339	0.990576	#N/A	#N/A	#N/A	#N/A	#N/A	#N/A	#N/A	#N/A	#N/A	#N/A	#N/A	#N/A	#N/A	1.1518	3.11251	2.97251	4.16868	0.785638	#N/A	#N/A	#N/A	#N/A	0.815316	#N/A	0.844923	0.825678	0.904396	0.690005	0.715644	#N/A	0.97033	0.741834	1.2056	1.3846	0.904073	0.88751	1.62044	1.07816	0.624895	0.626361	#N/A	#N/A	1.08877	#N/A	#N/A	#N/A	0.868716	#N/A	#N/A	6.31777	2.50261	29	ENSG00000139263	LRIG3	protein_coding	leucine rich repeats and immunoglobulin like domains 3 [Source:HGNC Symbol;Acc:HGNC:30991]
RILPL1	#N/A	1.84842	0.884766	1.01693	0.914669	1.58919	#N/A	0.648721	1.38578	#N/A	1.037	#N/A	#N/A	1.39344	0.961382	0.941129	0.815966	1.13717	#N/A	2.71447	1.12099	1.65217	#N/A	0.980246	#N/A	#N/A	1.15378	1.84642	2.53771	#N/A	#N/A	#N/A	#N/A	#N/A	#N/A	#N/A	#N/A	#N/A	#N/A	#N/A	#N/A	#N/A	#N/A	#N/A	#N/A	#N/A	#N/A	#N/A	#N/A	#N/A	#N/A	1.22589	0.506754	#N/A	1.81211	1.4782	2.0136	2.68901	0.95949	#N/A	#N/A	2.18511	1.79066	29	ENSG00000188026	RILPL1	protein_coding	Rab interacting lysosomal protein like 1 [Source:HGNC Symbol;Acc:HGNC:26814]
CACUL1	#N/A	1.38196	0.519549	#N/A	#N/A	0.827461	1.23699	0.959457	1.74213	#N/A	1.33018	#N/A	0.752272	0.666975	0.502291	0.65264	0.76778	0.916891	0.949866	1.34476	#N/A	0.939258	#N/A	#N/A	1.62958	#N/A	#N/A	#N/A	#N/A	#N/A	#N/A	#N/A	#N/A	#N/A	#N/A	#N/A	#N/A	#N/A	#N/A	#N/A	#N/A	#N/A	#N/A	#N/A	#N/A	#N/A	#N/A	#N/A	0.985671	#N/A	#N/A	0.972728	0.731411	1.23452	1.32603	1.03955	1.98447	1.93999	0.698811	0.904618	#N/A	1.12097	0.983462	29	ENSG00000151893	CACUL1	protein_coding	CDK2 associated cullin domain 1 [Source:HGNC Symbol;Acc:HGNC:23727]
SNHG22	#N/A	0.660681	1.68336	1.24283	1.90886	2.20833	0.936577	1.04132	1.3977	1.00681	#N/A	#N/A	#N/A	#N/A	#N/A	#N/A	#N/A	#N/A	#N/A	#N/A	#N/A	#N/A	#N/A	#N/A	#N/A	#N/A	2.15851	2.6118	4.26524	#N/A	#N/A	#N/A	#N/A	#N/A	0.661883	1.23842	#N/A	0.738578	0.886989	0.898587	0.62243	#N/A	0.734444	0.945919	0.822229	#N/A	0.776532	0.716561	1.08342	0.917683	0.779206	0.831302	#N/A	#N/A	1.17473	2.60246	#N/A	#N/A	#N/A	#N/A	#N/A	#N/A	#N/A	29	ENSG00000267322	SNHG22	lncRNA	small nucleolar RNA host gene 22 [Source:HGNC Symbol;Acc:HGNC:50285]
NDUFAF4	#N/A	0.114133	3.95982	0.629204	0.399648	0.249004	0.276487	0.570179	0.208825	#N/A	0.158998	0.0867298	0.470999	1.38984	0.692209	0.412533	0.0954626	0.280046	0.0791734	0.099695	0.113345	0.105977	#N/A	0.0774538	#N/A	#N/A	0.45163	0.321705	0.246245	#N/A	#N/A	#N/A	#N/A	#N/A	#N/A	#N/A	#N/A	#N/A	#N/A	#N/A	#N/A	#N/A	#N/A	#N/A	#N/A	#N/A	#N/A	#N/A	#N/A	#N/A	#N/A	0.684017	#N/A	#N/A	#N/A	#N/A	0.148561	0.166221	#N/A	#N/A	#N/A	0.31578	0.18527	29	ENSG00000123545	NDUFAF4	protein_coding	NADH:ubiquinone oxidoreductase complex assembly factor 4 [Source:HGNC Symbol;Acc:HGNC:21034]
CORO6	#N/A	0.23171	0.526106	2.31279	0.732732	0.674427	0.549724	1.26524	0.66344	#N/A	0.399065	#N/A	0.652091	#N/A	#N/A	0.786129	0.213071	0.565707	#N/A	0.237479	#N/A	#N/A	#N/A	#N/A	#N/A	#N/A	1.88522	0.507498	0.732338	0.268912	#N/A	#N/A	#N/A	#N/A	#N/A	#N/A	#N/A	#N/A	#N/A	#N/A	#N/A	#N/A	#N/A	#N/A	#N/A	#N/A	#N/A	#N/A	#N/A	#N/A	#N/A	0.416993	1.23543	0.345503	0.400225	0.455079	0.262787	0.37177	0.416977	0.178184	#N/A	0.421203	0.420554	29	ENSG00000167549	CORO6	protein_coding	coronin 6 [Source:HGNC Symbol;Acc:HGNC:21356]
RARG	#N/A	0.227105	#N/A	#N/A	#N/A	#N/A	#N/A	#N/A	#N/A	1.64257	0.640596	#N/A	#N/A	0.695047	#N/A	#N/A	#N/A	#N/A	#N/A	#N/A	#N/A	#N/A	0.97005	#N/A	#N/A	#N/A	2.12034	1.37452	1.00871	#N/A	#N/A	#N/A	#N/A	#N/A	4.09108	0.590167	4.07571	4.01395	3.99215	3.89339	4.15469	3.56361	3.7472	3.53382	3.47187	2.57725	3.33459	3.8149	0.883039	3.42029	4.07493	0.980623	#N/A	#N/A	0.758855	#N/A	#N/A	0.613229	#N/A	#N/A	#N/A	#N/A	0.841249	29	ENSG00000172819	RARG	protein_coding	retinoic acid receptor gamma [Source:HGNC Symbol;Acc:HGNC:9866]
GPLD1	#N/A	0.525021	4.57084	2.25331	4.55531	5.30034	3.85634	2.67245	3.22664	#N/A	2.38886	#N/A	2.44985	0.980123	1.79176	0.876229	#N/A	1.34979	#N/A	#N/A	#N/A	1.24292	#N/A	0.67052	#N/A	#N/A	3.714	3.06185	4.13975	0.388975	#N/A	#N/A	#N/A	#N/A	#N/A	#N/A	#N/A	#N/A	#N/A	#N/A	#N/A	#N/A	#N/A	#N/A	#N/A	#N/A	#N/A	#N/A	#N/A	#N/A	#N/A	1.4915	1.36646	1.61801	1.84339	1.86383	#N/A	0.950323	1.69761	#N/A	#N/A	1.74843	1.86026	29	ENSG00000112293	GPLD1	protein_coding	glycosylphosphatidylinositol specific phospholipase D1 [Source:HGNC Symbol;Acc:HGNC:4459]
ZC3H12A-DT	#N/A	0.243573	2.70181	1.37333	1.99785	2.08905	1.5716	1.473	0.909805	#N/A	0.577129	#N/A	1.33381	#N/A	#N/A	0.952901	0.512777	1.22248	#N/A	0.417788	0.460916	#N/A	#N/A	#N/A	#N/A	#N/A	1.10566	0.855294	1.01687	#N/A	#N/A	#N/A	#N/A	#N/A	0.71837	#N/A	#N/A	#N/A	#N/A	#N/A	#N/A	1.00831	#N/A	#N/A	#N/A	#N/A	#N/A	#N/A	#N/A	#N/A	#N/A	2.84025	1.50612	#N/A	1.54257	1.12141	0.429414	0.920792	1.02175	#N/A	#N/A	0.995129	0.667303	29	ENSG00000233621	ZC3H12A-DT	lncRNA	ZC3H12A divergent transcript [Source:HGNC Symbol;Acc:HGNC:49453]
ZNF662	#N/A	0.243592	1.11508	0.962436	#N/A	#N/A	1.17088	#N/A	#N/A	1.69943	0.623687	#N/A	#N/A	#N/A	#N/A	#N/A	#N/A	#N/A	#N/A	#N/A	#N/A	#N/A	#N/A	#N/A	#N/A	0.276063	3.76974	1.826	1.97935	#N/A	#N/A	#N/A	#N/A	#N/A	1.93429	#N/A	1.79967	2.31442	2.38577	2.51572	2.04346	1.82432	2.35108	2.24067	1.98272	2.26078	2.08697	2.09494	1.26655	2.34556	2.29368	#N/A	#N/A	#N/A	#N/A	#N/A	0.428265	#N/A	#N/A	#N/A	#N/A	1.5842	0.760815	29	ENSG00000182983	ZNF662	protein_coding	zinc finger protein 662 [Source:HGNC Symbol;Acc:HGNC:31930]
ALDH5A1	#N/A	0.204869	5.11437	3.32386	2.02574	1.44288	1.45295	3.80136	0.796429	#N/A	0.562424	#N/A	1.61568	1.76333	1.06427	1.291	#N/A	#N/A	0.335712	0.349151	#N/A	#N/A	#N/A	#N/A	0.342582	#N/A	3.07302	1.39756	1.36766	#N/A	#N/A	#N/A	#N/A	#N/A	#N/A	#N/A	#N/A	#N/A	#N/A	#N/A	#N/A	#N/A	#N/A	#N/A	#N/A	#N/A	#N/A	#N/A	#N/A	#N/A	#N/A	2.96674	1.57139	0.804428	1.21222	#N/A	0.368425	0.648802	0.816073	0.183652	#N/A	1.16243	0.530199	29	ENSG00000112294	ALDH5A1	protein_coding	aldehyde dehydrogenase 5 family member A1 [Source:HGNC Symbol;Acc:HGNC:408]
CAP2	#N/A	1.72729	2.9792	#N/A	1.87398	3.76471	2.33665	1.47406	#N/A	#N/A	#N/A	#N/A	#N/A	4.83299	2.69969	3.13425	1.71706	3.80929	#N/A	4.96228	4.16224	1.12369	#N/A	1.84513	2.24133	#N/A	2.58212	3.02114	4.32389	#N/A	0.764933	#N/A	#N/A	#N/A	#N/A	#N/A	#N/A	#N/A	#N/A	#N/A	#N/A	#N/A	#N/A	#N/A	#N/A	#N/A	#N/A	#N/A	#N/A	#N/A	#N/A	4.80111	#N/A	1.31722	4.7556	#N/A	4.09459	3.64145	1.47783	3.76761	#N/A	1.05601	4.50964	29	ENSG00000112186	CAP2	protein_coding	cyclase associated actin cytoskeleton regulatory protein 2 [Source:HGNC Symbol;Acc:HGNC:20039]
DCLK1	#N/A	0.420338	1.87993	#N/A	#N/A	3.44692	1.5845	1.38413	3.50922	#N/A	#N/A	#N/A	#N/A	#N/A	#N/A	#N/A	#N/A	#N/A	#N/A	#N/A	#N/A	#N/A	#N/A	#N/A	#N/A	#N/A	1.91384	2.01037	2.12262	#N/A	#N/A	#N/A	#N/A	#N/A	5.63781	3.18094	3.85753	5.28295	3.84053	3.94749	5.52661	4.63395	4.97544	2.59549	4.38576	3.87903	4.79037	5.16281	#N/A	4.8662	3.01412	1.06549	#N/A	#N/A	2.00158	#N/A	#N/A	#N/A	#N/A	#N/A	#N/A	2.757	1.36837	29	ENSG00000133083	DCLK1	protein_coding	doublecortin like kinase 1 [Source:HGNC Symbol;Acc:HGNC:2700]
CCND2	#N/A	0.289716	3.22004	3.55181	3.07747	1.33272	1.61279	1.44359	1.83824	2.95046	0.77282	0.365963	#N/A	#N/A	#N/A	#N/A	#N/A	#N/A	#N/A	#N/A	#N/A	#N/A	#N/A	#N/A	#N/A	#N/A	#N/A	#N/A	#N/A	#N/A	#N/A	#N/A	#N/A	#N/A	10.0205	0.58743	6.48291	8.36611	6.71224	8.25623	9.2704	8.40804	9.07361	7.2796	8.03143	5.61702	9.2272	7.55236	1.3146	6.22138	7.46928	#N/A	#N/A	#N/A	#N/A	#N/A	#N/A	#N/A	#N/A	0.247321	#N/A	#N/A	#N/A	29	ENSG00000118971	CCND2	protein_coding	cyclin D2 [Source:HGNC Symbol;Acc:HGNC:1583]
LRRC39	#N/A	0.133758	#N/A	2.04111	1.01309	#N/A	#N/A	0.987376	#N/A	#N/A	#N/A	#N/A	#N/A	0.22141	3.03051	0.164551	0.278942	0.154764	0.212081	0.194766	0.171541	0.153582	#N/A	0.116332	0.17139	#N/A	1.60193	0.825019	0.80419	#N/A	1.42177	#N/A	#N/A	#N/A	#N/A	#N/A	#N/A	#N/A	#N/A	#N/A	#N/A	#N/A	#N/A	#N/A	#N/A	#N/A	#N/A	#N/A	#N/A	#N/A	#N/A	0.328432	0.879271	0.499879	0.342187	0.179078	0.218406	0.371338	0.398792	#N/A	#N/A	0.395218	0.246862	29	ENSG00000122477	LRRC39	protein_coding	leucine rich repeat containing 39 [Source:HGNC Symbol;Acc:HGNC:28228]
FSD2	#N/A	0.156037	3.92526	0.95186	#N/A	1.02268	0.658046	1.30274	#N/A	#N/A	#N/A	#N/A	#N/A	5.06813	2.04041	4.23335	1.47719	2.85994	0.415955	0.269905	0.247429	0.261868	#N/A	#N/A	0.302505	#N/A	1.55679	1.15969	2.13784	#N/A	#N/A	#N/A	#N/A	#N/A	#N/A	#N/A	#N/A	#N/A	#N/A	#N/A	#N/A	#N/A	#N/A	#N/A	#N/A	#N/A	#N/A	#N/A	#N/A	#N/A	#N/A	0.690125	1.18632	#N/A	0.554786	0.322228	0.322777	0.54276	0.659097	0.164219	#N/A	0.809392	0.329411	29	ENSG00000186628	FSD2	protein_coding	fibronectin type III and SPRY domain containing 2 [Source:HGNC Symbol;Acc:HGNC:18024]
PRPF40B	#N/A	1.14675	1.30041	1.07212	1.42612	1.79213	1.31811	1.41449	1.72778	#N/A	2.07012	#N/A	0.571849	#N/A	0.656793	#N/A	0.604464	#N/A	0.822425	0.920145	0.974176	#N/A	#N/A	#N/A	#N/A	1.10171	1.18486	1.65528	1.44306	#N/A	#N/A	#N/A	#N/A	#N/A	#N/A	#N/A	#N/A	#N/A	#N/A	#N/A	#N/A	#N/A	#N/A	#N/A	0.440231	#N/A	#N/A	#N/A	0.724311	#N/A	#N/A	#N/A	0.641444	#N/A	0.652297	1.06931	2.64285	#N/A	0.708836	1.23768	#N/A	2.10478	1.89828	29	ENSG00000110844	PRPF40B	protein_coding	pre-mRNA processing factor 40 homolog B [Source:HGNC Symbol;Acc:HGNC:25031]
EPM2A-DT	#N/A	1.22185	1.27847	1.25837	1.32931	1.89875	1.44648	1.28565	2.1634	0.791003	2.54279	1.80598	0.834069	#N/A	0.541664	#N/A	#N/A	#N/A	#N/A	0.8973	#N/A	0.836229	#N/A	0.791927	#N/A	#N/A	1.42878	0.941762	1.70755	1.25259	#N/A	#N/A	#N/A	#N/A	#N/A	#N/A	0.415789	#N/A	#N/A	#N/A	#N/A	#N/A	#N/A	#N/A	#N/A	#N/A	#N/A	#N/A	#N/A	#N/A	#N/A	#N/A	0.565543	#N/A	#N/A	1.13582	1.9626	#N/A	1.07556	1.41938	0.824746	1.02498	1.80863	29	ENSG00000235652	EPM2A-DT	lncRNA	EPM2A divergent transcript [Source:HGNC Symbol;Acc:HGNC:48990]
ARSD	#N/A	0.109481	#N/A	#N/A	#N/A	#N/A	#N/A	#N/A	#N/A	2.68317	#N/A	0.150968	#N/A	0.844766	0.652214	#N/A	#N/A	#N/A	#N/A	#N/A	#N/A	0.242574	#N/A	#N/A	#N/A	#N/A	#N/A	#N/A	#N/A	#N/A	#N/A	#N/A	#N/A	#N/A	6.1839	0.167261	6.2416	7.05836	6.76216	6.16926	10.8022	5.22669	8.3619	5.98926	5.38009	0.512421	6.18254	7.08358	0.427224	0.496984	7.83711	1.5805	#N/A	#N/A	0.599496	#N/A	#N/A	0.527022	#N/A	0.114342	0.307513	0.481254	#N/A	29	ENSG00000006756	ARSD	protein_coding	arylsulfatase D [Source:HGNC Symbol;Acc:HGNC:717]
RPL7L1	#N/A	1.27025	1.21406	1.05815	1.50865	1.3862	1.90517	0.967922	2.55839	0.761353	2.52996	1.40063	0.830634	#N/A	0.605081	#N/A	#N/A	#N/A	#N/A	#N/A	#N/A	#N/A	#N/A	1.48087	#N/A	0.836966	1.44729	0.973485	#N/A	#N/A	#N/A	#N/A	#N/A	#N/A	#N/A	#N/A	0.959215	#N/A	0.557527	0.542289	#N/A	0.665082	#N/A	0.630398	#N/A	#N/A	0.528383	#N/A	#N/A	#N/A	#N/A	#N/A	#N/A	#N/A	#N/A	1.33851	1.1459	1.41617	0.790355	#N/A	1.1972	#N/A	1.03464	29	ENSG00000146223	RPL7L1	protein_coding	ribosomal protein L7 like 1 [Source:HGNC Symbol;Acc:HGNC:21370]
TERF2IP	#N/A	1.24615	#N/A	#N/A	#N/A	#N/A	0.816303	0.528889	#N/A	0.531892	1.40321	#N/A	#N/A	#N/A	#N/A	#N/A	#N/A	#N/A	#N/A	#N/A	#N/A	#N/A	#N/A	#N/A	0.759056	0.779401	1.15426	0.715891	1.37166	#N/A	#N/A	#N/A	#N/A	#N/A	0.464241	1.07282	0.573113	0.534785	0.488684	0.411376	0.446037	0.54721	0.411757	0.421111	0.381664	0.484481	#N/A	0.350006	#N/A	0.569852	0.547513	#N/A	#N/A	#N/A	#N/A	0.705249	0.903279	#N/A	#N/A	#N/A	#N/A	0.811624	0.896009	29	ENSG00000166848	TERF2IP	protein_coding	TERF2 interacting protein [Source:HGNC Symbol;Acc:HGNC:19246]
RPS14	#N/A	0.0293343	0.0025197	#N/A	0.0473819	#N/A	0.0370239	#N/A	#N/A	#N/A	#N/A	#N/A	#N/A	0.0107871	0.0190797	0.0293126	0.00390583	0.0265828	0.0174221	#N/A	0.0171129	#N/A	#N/A	#N/A	#N/A	#N/A	#N/A	0.0136671	0.0171225	#N/A	#N/A	#N/A	#N/A	#N/A	0.075489	#N/A	0.0297166	0.0803403	#N/A	#N/A	0.0635271	0.0495056	0.0581082	0.04602	0.0559962	0.0545312	0.0537371	0.0783794	0.0448565	0.0646308	0.0387686	0.0692228	#N/A	#N/A	#N/A	#N/A	#N/A	#N/A	#N/A	#N/A	#N/A	0.0455769	#N/A	29	ENSG00000164587	RPS14	protein_coding	ribosomal protein S14 [Source:HGNC Symbol;Acc:HGNC:10387]
NTN1	#N/A	0.514745	1.42966	#N/A	3.19667	2.99257	0.985033	#N/A	#N/A	1.0281	1.17344	#N/A	#N/A	#N/A	#N/A	#N/A	#N/A	#N/A	#N/A	#N/A	#N/A	#N/A	#N/A	#N/A	#N/A	1.81416	3.20081	3.19816	3.10921	#N/A	#N/A	#N/A	#N/A	#N/A	2.76326	2.3075	2.67062	3.00967	3.7107	3.33615	2.68813	1.90318	4.82622	3.39259	3.65584	2.31461	4.67894	3.98389	#N/A	4.60359	2.32028	#N/A	#N/A	#N/A	#N/A	#N/A	#N/A	#N/A	#N/A	#N/A	#N/A	2.31653	1.35126	29	ENSG00000065320	NTN1	protein_coding	netrin 1 [Source:HGNC Symbol;Acc:HGNC:8029]
FBF1	#N/A	0.20449	1.4585	1.5196	1.27339	1.03557	0.991369	#N/A	0.865861	1.49081	#N/A	#N/A	1.0376	#N/A	#N/A	#N/A	#N/A	#N/A	#N/A	#N/A	#N/A	#N/A	#N/A	#N/A	#N/A	0.336181	1.2566	#N/A	1.58054	#N/A	#N/A	#N/A	#N/A	#N/A	1.31633	#N/A	1.48065	1.44297	1.09666	1.31577	1.36286	1.15503	1.19356	1.26672	1.21926	1.48813	1.10654	1.21985	1.02501	0.998977	1.61033	#N/A	#N/A	#N/A	#N/A	0.513885	#N/A	#N/A	#N/A	#N/A	#N/A	#N/A	#N/A	29	ENSG00000188878	FBF1	protein_coding	Fas binding factor 1 [Source:HGNC Symbol;Acc:HGNC:24674]
ABCA2	#N/A	0.164349	1.42222	#N/A	1.26505	1.08796	1.45974	#N/A	0.990198	#N/A	#N/A	#N/A	#N/A	#N/A	#N/A	0.715779	#N/A	#N/A	#N/A	#N/A	#N/A	#N/A	#N/A	0.222657	#N/A	#N/A	2.06238	1.01963	1.08497	#N/A	#N/A	#N/A	#N/A	#N/A	0.802113	0.444336	1.30143	1.66493	1.21631	1.22067	1.15631	1.12937	1.18088	1.59207	1.2441	1.2383	1.21819	1.44737	#N/A	1.59321	1.03066	#N/A	#N/A	#N/A	#N/A	0.618976	#N/A	#N/A	0.692699	#N/A	#N/A	#N/A	#N/A	29	ENSG00000107331	ABCA2	protein_coding	ATP binding cassette subfamily A member 2 [Source:HGNC Symbol;Acc:HGNC:32]
MGP	#N/A	0.285354	2.23098	#N/A	2.18245	1.2688	0.713237	#N/A	#N/A	2.3363	0.814999	#N/A	#N/A	#N/A	#N/A	#N/A	#N/A	#N/A	#N/A	#N/A	#N/A	#N/A	#N/A	#N/A	#N/A	0.435074	3.45823	2.18212	2.01344	#N/A	#N/A	#N/A	#N/A	#N/A	8.86266	1.27759	7.802	10.3025	6.08087	8.02359	9.32934	6.77234	11.7777	5.71843	8.87805	6.57094	8.30206	10.5398	1.0974	9.22151	7.15912	#N/A	#N/A	#N/A	#N/A	#N/A	#N/A	#N/A	#N/A	#N/A	#N/A	2.02035	#N/A	29	ENSG00000111341	MGP	protein_coding	matrix Gla protein [Source:HGNC Symbol;Acc:HGNC:7060]
SGPL1	#N/A	0.883403	1.39241	0.801241	1.68883	#N/A	#N/A	0.954129	1.36473	0.890321	1.48772	0.881622	#N/A	#N/A	#N/A	#N/A	#N/A	#N/A	#N/A	#N/A	#N/A	#N/A	#N/A	#N/A	#N/A	1.3452	#N/A	#N/A	#N/A	0.944578	#N/A	#N/A	#N/A	#N/A	1.46347	#N/A	1.38492	1.68465	1.72652	1.26982	1.47967	1.69653	1.53933	1.83943	1.72261	1.41788	1.49038	1.52666	1.3371	1.59714	1.60288	#N/A	#N/A	#N/A	#N/A	1.06211	3.71214	#N/A	#N/A	#N/A	#N/A	#N/A	#N/A	29	ENSG00000166224	SGPL1	protein_coding	sphingosine-1-phosphate lyase 1 [Source:HGNC Symbol;Acc:HGNC:10817]
ZYG11B	#N/A	1.06141	2.20609	1.49723	2.05709	2.73315	1.7077	1.25218	2.526	#N/A	3.33686	0.87923	0.65737	0.60905	#N/A	#N/A	0.766497	0.660583	#N/A	2.03495	#N/A	1.33869	#N/A	#N/A	#N/A	#N/A	#N/A	#N/A	0.805044	1.28741	#N/A	#N/A	#N/A	#N/A	#N/A	#N/A	#N/A	#N/A	#N/A	#N/A	#N/A	#N/A	#N/A	#N/A	#N/A	#N/A	#N/A	#N/A	#N/A	#N/A	#N/A	1.22342	0.847623	1.00053	1.9793	2.15241	2.30621	3.39616	1.1854	2.90558	#N/A	1.36934	2.72324	29	ENSG00000162378	ZYG11B	protein_coding	zyg-11 family member B, cell cycle regulator [Source:HGNC Symbol;Acc:HGNC:25820]
RUFY2	#N/A	1.05445	#N/A	#N/A	0.988441	#N/A	0.588435	#N/A	0.799724	#N/A	1.99196	0.830548	#N/A	#N/A	#N/A	#N/A	#N/A	#N/A	#N/A	#N/A	#N/A	#N/A	#N/A	#N/A	#N/A	1.22565	0.922222	1.10725	0.881144	#N/A	#N/A	#N/A	#N/A	#N/A	0.608507	#N/A	0.680855	0.600708	0.631717	0.659214	0.618142	0.915923	0.562698	0.50915	0.571224	0.717781	0.635359	0.672634	0.836638	0.549832	0.644678	#N/A	#N/A	#N/A	#N/A	#N/A	1.27332	#N/A	#N/A	#N/A	#N/A	1.28731	0.876573	29	ENSG00000204130	RUFY2	protein_coding	RUN and FYVE domain containing 2 [Source:HGNC Symbol;Acc:HGNC:19761]
SMARCD3	#N/A	#N/A	6.54475	4.30738	3.85855	5.26571	4.92581	3.41117	2.70872	#N/A	4.8272	#N/A	1.39678	2.85948	2.05958	1.97501	1.1064	3.28098	2.26281	2.87357	1.94046	1.85192	#N/A	1.14516	0.903105	#N/A	2.96085	1.74904	3.0081	#N/A	#N/A	#N/A	#N/A	#N/A	#N/A	#N/A	#N/A	#N/A	#N/A	#N/A	#N/A	#N/A	#N/A	#N/A	#N/A	#N/A	#N/A	#N/A	#N/A	#N/A	#N/A	#N/A	#N/A	#N/A	#N/A	#N/A	1.40763	1.69826	1.05637	0.821022	#N/A	3.58194	2.77584	29	ENSG00000082014	SMARCD3	protein_coding	SWI/SNF related, matrix associated, actin dependent regulator of chromatin, subfamily d, member 3 [Source:HGNC Symbol;Acc:HGNC:11108]
ALDH1L2	#N/A	#N/A	2.42575	1.85419	2.3945	2.6869	2.63544	2.93807	3.39939	1.94523	2.93431	#N/A	#N/A	#N/A	#N/A	#N/A	#N/A	#N/A	#N/A	#N/A	#N/A	#N/A	#N/A	#N/A	#N/A	1.74406	0.942666	#N/A	#N/A	#N/A	#N/A	#N/A	#N/A	#N/A	2.2171	1.4389	2.79127	2.55554	2.78403	3.03025	2.39805	2.42341	2.42355	2.5454	2.54407	2.33514	2.48151	2.32458	#N/A	2.88183	2.2936	#N/A	#N/A	#N/A	#N/A	#N/A	#N/A	#N/A	#N/A	#N/A	#N/A	1.34566	2.03952	29	ENSG00000136010	ALDH1L2	protein_coding	aldehyde dehydrogenase 1 family member L2 [Source:HGNC Symbol;Acc:HGNC:26777]
MAP9	#N/A	#N/A	3.11151	#N/A	1.35452	0.600739	0.515758	3.36381	0.502533	2.62436	0.309956	0.155182	#N/A	#N/A	#N/A	#N/A	#N/A	#N/A	#N/A	#N/A	#N/A	#N/A	#N/A	#N/A	#N/A	0.182179	1.43461	0.692581	0.554379	#N/A	#N/A	#N/A	#N/A	#N/A	8.91176	0.265015	5.26849	7.08912	5.92889	5.7228	7.71045	5.37156	6.94299	5.75714	6.46983	1.27401	6.01419	5.41805	#N/A	5.48849	6.89798	#N/A	#N/A	#N/A	#N/A	#N/A	#N/A	#N/A	#N/A	#N/A	#N/A	#N/A	#N/A	29	ENSG00000164114	MAP9	protein_coding	microtubule associated protein 9 [Source:HGNC Symbol;Acc:HGNC:26118]
ROBO2	#N/A	#N/A	4.26948	2.07251	#N/A	3.50922	1.32233	2.69554	1.24522	0.809887	#N/A	0.325967	#N/A	#N/A	#N/A	#N/A	#N/A	#N/A	#N/A	#N/A	#N/A	#N/A	#N/A	#N/A	#N/A	#N/A	1.9326	1.7359	1.69903	#N/A	#N/A	#N/A	#N/A	#N/A	4.99975	#N/A	2.98136	4.67437	3.36933	3.79156	5.42315	3.28035	4.70083	4.08169	4.35399	2.72515	3.78545	3.99338	#N/A	3.83104	3.67697	1.6719	#N/A	#N/A	1.30305	#N/A	#N/A	#N/A	#N/A	#N/A	#N/A	1.78916	#N/A	29	ENSG00000185008	ROBO2	protein_coding	roundabout guidance receptor 2 [Source:HGNC Symbol;Acc:HGNC:10250]
SERP2	#N/A	#N/A	2.29656	1.59029	0.424574	0.469436	0.307426	0.610421	#N/A	2.62496	0.257232	#N/A	#N/A	#N/A	#N/A	#N/A	#N/A	#N/A	#N/A	#N/A	#N/A	#N/A	#N/A	#N/A	#N/A	#N/A	0.721122	0.413511	0.333859	#N/A	#N/A	#N/A	#N/A	#N/A	4.2693	0.201667	4.30106	5.69125	4.67142	4.21416	4.72406	1.82092	5.12966	5.2729	3.38755	1.35168	3.91364	4.01288	#N/A	4.07588	4.58604	#N/A	#N/A	#N/A	#N/A	#N/A	#N/A	#N/A	#N/A	#N/A	#N/A	0.297896	0.215643	29	ENSG00000151778	SERP2	protein_coding	stress associated endoplasmic reticulum protein family member 2 [Source:HGNC Symbol;Acc:HGNC:20607]
ACSL1	#N/A	#N/A	6.2406	2.07042	2.29151	2.16778	1.06399	2.36194	1.23007	#N/A	0.68391	#N/A	0.984489	3.37833	2.3737	1.95067	0.539687	1.31372	#N/A	0.336446	#N/A	#N/A	#N/A	0.351755	0.409143	#N/A	2.5405	#N/A	1.02107	#N/A	0.916118	#N/A	#N/A	#N/A	#N/A	#N/A	#N/A	#N/A	#N/A	#N/A	#N/A	#N/A	#N/A	#N/A	#N/A	#N/A	#N/A	#N/A	#N/A	#N/A	#N/A	4.43509	#N/A	0.802231	1.40596	0.607109	0.596259	0.969164	#N/A	0.230297	#N/A	1.47153	0.628955	29	ENSG00000151726	ACSL1	protein_coding	acyl-CoA synthetase long chain family member 1 [Source:HGNC Symbol;Acc:HGNC:3569]
PRRT3-AS1	#N/A	#N/A	2.91807	1.64562	1.86445	0.804398	0.625266	2.25053	0.51274	1.05244	0.362318	#N/A	0.871969	#N/A	#N/A	#N/A	#N/A	#N/A	#N/A	#N/A	#N/A	#N/A	#N/A	#N/A	#N/A	#N/A	1.74955	0.782127	0.939575	#N/A	#N/A	#N/A	#N/A	#N/A	1.3003	#N/A	1.43734	0.936872	0.860095	0.731551	0.904132	0.865853	1.06786	1.39203	0.991154	#N/A	0.988091	0.815184	#N/A	#N/A	0.952287	#N/A	#N/A	#N/A	#N/A	#N/A	0.304917	#N/A	#N/A	#N/A	#N/A	0.721751	0.336573	29	ENSG00000230082	PRRT3-AS1	lncRNA	PRRT3 antisense RNA 1 [Source:HGNC Symbol;Acc:HGNC:41151]
BTG1-DT	#N/A	#N/A	0.858107	1.88948	#N/A	#N/A	0.676625	2.14182	0.614534	1.611	#N/A	#N/A	#N/A	1.1264	2.09127	1.71578	0.205525	#N/A	#N/A	#N/A	#N/A	0.279095	#N/A	#N/A	#N/A	#N/A	#N/A	#N/A	#N/A	#N/A	#N/A	#N/A	#N/A	#N/A	4.63683	0.158551	3.70225	5.34623	4.90368	4.95723	4.56493	4.04961	4.86908	5.14512	4.58111	1.41951	3.94182	4.20697	0.47277	4.05432	4.68402	#N/A	#N/A	#N/A	#N/A	#N/A	#N/A	#N/A	#N/A	#N/A	#N/A	#N/A	0.374588	29	ENSG00000245904	BTG1-DT	lncRNA	BTG1 divergent transcript [Source:HGNC Symbol;Acc:HGNC:55600]
RNF141	#N/A	#N/A	0.308696	0.279718	0.177185	0.185619	0.149993	0.184703	0.177343	#N/A	0.136554	0.0545183	#N/A	0.409498	0.549316	0.293285	0.0426666	0.0959876	#N/A	#N/A	#N/A	#N/A	#N/A	#N/A	#N/A	#N/A	#N/A	#N/A	#N/A	#N/A	#N/A	#N/A	#N/A	#N/A	#N/A	#N/A	0.833123	#N/A	1.31614	#N/A	#N/A	#N/A	0.7934	#N/A	0.575648	#N/A	#N/A	#N/A	#N/A	0.964712	#N/A	0.489428	0.271643	0.0928316	0.136202	0.0727935	0.123265	0.141846	0.0812552	0.0513141	#N/A	0.134332	#N/A	29	ENSG00000110315	RNF141	protein_coding	ring finger protein 141 [Source:HGNC Symbol;Acc:HGNC:21159]
MTHFD1	#N/A	#N/A	3.63889	1.91531	2.87998	4.4953	5.4448	1.81599	2.22678	#N/A	2.64457	0.733044	1.59297	1.44937	0.935232	1.5497	0.921397	1.87967	0.904864	2.01801	1.17933	0.957602	#N/A	#N/A	#N/A	#N/A	0.818379	#N/A	1.33675	#N/A	#N/A	#N/A	#N/A	#N/A	#N/A	#N/A	#N/A	#N/A	#N/A	#N/A	#N/A	#N/A	#N/A	#N/A	#N/A	#N/A	#N/A	#N/A	#N/A	#N/A	#N/A	3.62252	1.70789	1.48392	4.08565	4.53466	0.974561	2.42715	2.40627	#N/A	#N/A	#N/A	#N/A	29	ENSG00000100714	MTHFD1	protein_coding	methylenetetrahydrofolate dehydrogenase, cyclohydrolase and formyltetrahydrofolate synthetase 1 [Source:HGNC Symbol;Acc:HGNC:7432]
NDUFS1#023228	#N/A	#N/A	3.45521	1.64002	3.58046	2.977	2.66582	1.61564	2.39927	#N/A	2.49373	#N/A	0.86812	0.809051	0.820629	0.668406	0.924109	0.984205	1.30114	2.96304	#N/A	1.12571	#N/A	#N/A	#N/A	#N/A	1.98631	1.64713	1.55278	#N/A	#N/A	#N/A	#N/A	#N/A	#N/A	#N/A	#N/A	#N/A	#N/A	#N/A	#N/A	#N/A	#N/A	#N/A	#N/A	#N/A	#N/A	#N/A	#N/A	#N/A	#N/A	0.819812	0.620086	0.725515	2.09023	#N/A	2.79847	2.61781	1.14221	#N/A	#N/A	1.28552	2.2328	29	ENSG00000023228	NDUFS1	protein_coding	NADH:ubiquinone oxidoreductase core subunit S1 [Source:HGNC Symbol;Acc:HGNC:7707]
RWDD3-DT	#N/A	#N/A	2.96222	1.97382	2.83688	2.72291	1.72568	1.90619	1.27803	#N/A	0.726196	#N/A	1.30377	#N/A	0.997274	0.86888	#N/A	#N/A	#N/A	#N/A	#N/A	#N/A	#N/A	#N/A	0.564605	#N/A	3.41897	2.7065	3.35191	#N/A	#N/A	#N/A	#N/A	#N/A	0.834025	#N/A	0.700064	#N/A	#N/A	1.11352	1.14868	1.93354	#N/A	#N/A	#N/A	#N/A	#N/A	#N/A	#N/A	#N/A	0.643563	1.49974	#N/A	1.33845	1.04746	#N/A	#N/A	1.07266	1.39456	#N/A	0.781823	1.70026	0.735302	29	ENSG00000226026	RWDD3-DT	lncRNA	RWDD3 divergent transcript [Source:HGNC Symbol;Acc:HGNC:55839]
FYCO1	#N/A	#N/A	3.68984	2.45975	1.80416	2.10451	2.48312	1.69634	1.97111	#N/A	1.05637	#N/A	0.993132	1.66695	1.40592	1.331	0.901603	1.44992	#N/A	0.720209	0.851643	2.36459	#N/A	#N/A	#N/A	#N/A	1.91786	2.38469	1.71574	#N/A	#N/A	#N/A	#N/A	#N/A	#N/A	#N/A	#N/A	#N/A	#N/A	#N/A	#N/A	#N/A	#N/A	#N/A	#N/A	#N/A	#N/A	#N/A	#N/A	#N/A	#N/A	4.36225	1.36436	0.954068	3.80878	1.81256	1.09099	3.32057	2.29684	#N/A	#N/A	#N/A	1.20667	29	ENSG00000163820	FYCO1	protein_coding	FYVE and coiled-coil domain autophagy adaptor 1 [Source:HGNC Symbol;Acc:HGNC:14673]
PET117	#N/A	#N/A	0.088152	0.0667438	0.119383	#N/A	0.0891284	0.113571	0.0859883	0.0442646	0.0833932	0.0375734	#N/A	#N/A	#N/A	#N/A	#N/A	#N/A	#N/A	#N/A	#N/A	#N/A	#N/A	#N/A	0.0405878	#N/A	0.0531654	#N/A	#N/A	#N/A	#N/A	#N/A	#N/A	#N/A	0.558179	#N/A	0.110772	0.360522	0.298422	0.200306	1.16786	0.0613104	0.793375	0.0920497	#N/A	0.132456	0.381081	0.265766	#N/A	0.349211	0.410042	0.0987882	#N/A	0.0601155	#N/A	#N/A	0.0646655	#N/A	#N/A	#N/A	#N/A	0.0929773	#N/A	29	ENSG00000232838	PET117	protein_coding	PET117 cytochrome c oxidase chaperone [Source:HGNC Symbol;Acc:HGNC:40045]
TRIL	#N/A	#N/A	2.73765	0.429272	0.382237	0.469218	0.318753	0.671172	0.275665	0.48719	0.211239	#N/A	#N/A	#N/A	#N/A	#N/A	#N/A	#N/A	#N/A	#N/A	#N/A	#N/A	#N/A	#N/A	#N/A	#N/A	0.517531	0.297896	0.381889	#N/A	#N/A	#N/A	#N/A	#N/A	7.0342	#N/A	7.18584	7.59793	8.19709	7.35997	0.535494	0.598012	9.73162	0.693954	0.559843	0.396761	0.490804	7.99549	0.329952	7.88135	7.66076	#N/A	#N/A	#N/A	#N/A	#N/A	#N/A	#N/A	#N/A	#N/A	#N/A	0.283956	#N/A	29	ENSG00000255690	TRIL	protein_coding	TLR4 interactor with leucine rich repeats [Source:HGNC Symbol;Acc:HGNC:22200]
RRP15	#N/A	#N/A	2.03549	1.41007	1.92918	1.9051	1.47229	1.21829	2.45457	0.549235	3.25527	2.19402	1.21127	#N/A	#N/A	0.635448	#N/A	0.674779	#N/A	1.49686	#N/A	#N/A	0.634949	#N/A	#N/A	#N/A	0.974348	1.28841	1.90286	#N/A	#N/A	#N/A	#N/A	#N/A	#N/A	#N/A	0.759681	#N/A	#N/A	#N/A	#N/A	#N/A	#N/A	#N/A	#N/A	#N/A	#N/A	#N/A	#N/A	#N/A	#N/A	0.874968	0.838814	#N/A	0.907042	1.07965	2.21303	1.43025	1.71104	1.44987	#N/A	1.10747	1.19845	29	ENSG00000067533	RRP15	protein_coding	ribosomal RNA processing 15 homolog [Source:HGNC Symbol;Acc:HGNC:24255]
RAB33B-AS1	#N/A	#N/A	0.554924	0.794308	0.700491	0.967613	0.807833	0.90513	1.35368	0.487909	#N/A	#N/A	0.667025	#N/A	#N/A	0.439037	0.660727	#N/A	#N/A	#N/A	#N/A	#N/A	#N/A	1.03425	0.803923	0.706279	0.863259	1.18163	1.03677	#N/A	#N/A	#N/A	#N/A	#N/A	0.375762	#N/A	#N/A	#N/A	#N/A	0.409548	0.399368	0.409544	#N/A	#N/A	0.515083	0.705237	#N/A	#N/A	#N/A	#N/A	0.509433	#N/A	0.664145	#N/A	#N/A	#N/A	1.28838	#N/A	0.668833	#N/A	0.664792	#N/A	1.06568	29	ENSG00000273247	RAB33B-AS1	lncRNA	RAB33B antisense RNA 1 [Source:HGNC Symbol;Acc:HGNC:55153]
HTRA4	#N/A	#N/A	0.431835	0.138402	#N/A	#N/A	0.143995	0.162118	0.145378	0.13973	0.113274	0.0599623	#N/A	#N/A	#N/A	0.0845951	#N/A	#N/A	#N/A	#N/A	#N/A	0.0616344	#N/A	#N/A	#N/A	#N/A	#N/A	#N/A	#N/A	#N/A	#N/A	#N/A	#N/A	#N/A	0.791932	#N/A	0.615865	2.22503	0.758306	1.35152	2.42962	0.296767	2.81479	0.48803	0.252564	#N/A	1.71165	1.98183	#N/A	1.1199	0.673168	#N/A	0.105921	0.0843921	#N/A	0.0778167	#N/A	0.130929	0.103772	#N/A	#N/A	#N/A	#N/A	29	ENSG00000169495	HTRA4	protein_coding	HtrA serine peptidase 4 [Source:HGNC Symbol;Acc:HGNC:26909]
NEXN	#N/A	#N/A	3.75463	2.0784	2.34398	3.37595	3.2717	1.42689	1.6551	#N/A	#N/A	#N/A	#N/A	3.41608	2.18807	1.96299	0.885588	3.3986	2.14901	2.69305	2.51263	2.46794	#N/A	#N/A	2.93642	#N/A	1.96176	2.1667	4.35065	#N/A	1.1191	#N/A	#N/A	#N/A	#N/A	#N/A	#N/A	#N/A	#N/A	#N/A	#N/A	#N/A	#N/A	#N/A	#N/A	#N/A	#N/A	#N/A	#N/A	#N/A	#N/A	3.23559	#N/A	#N/A	3.33935	#N/A	1.79766	2.27677	1.58188	1.9844	#N/A	2.93693	3.05131	29	ENSG00000162614	NEXN	protein_coding	nexilin F-actin binding protein [Source:HGNC Symbol;Acc:HGNC:29557]
TNFRSF21	#N/A	#N/A	1.91764	1.7681	1.73524	2.24642	1.00856	1.86293	#N/A	#N/A	0.786212	#N/A	#N/A	#N/A	#N/A	1.19713	0.530612	1.42305	#N/A	#N/A	#N/A	#N/A	#N/A	#N/A	#N/A	#N/A	#N/A	#N/A	#N/A	#N/A	#N/A	#N/A	#N/A	#N/A	6.05573	0.812128	5.68731	8.13205	6.09748	5.22298	6.50394	4.7736	6.02173	4.52016	4.76348	3.1651	5.12368	5.45901	1.93048	5.46975	4.14816	#N/A	#N/A	#N/A	#N/A	#N/A	#N/A	#N/A	#N/A	#N/A	#N/A	1.3484	0.549872	29	ENSG00000146072	TNFRSF21	protein_coding	TNF receptor superfamily member 21 [Source:HGNC Symbol;Acc:HGNC:13469]
ARL6IP4	#N/A	#N/A	1.88293	0.916424	1.49445	0.865606	0.900414	1.14147	0.702695	0.685577	0.511954	0.268778	#N/A	1.07874	#N/A	0.730585	#N/A	1.03715	0.519171	#N/A	#N/A	#N/A	0.613101	0.303374	#N/A	#N/A	#N/A	#N/A	#N/A	#N/A	#N/A	#N/A	#N/A	#N/A	1.04675	#N/A	1.72848	0.923449	#N/A	#N/A	0.930169	1.07971	#N/A	0.732576	0.836081	0.67354	0.704478	0.822048	1.31839	#N/A	0.720674	0.839816	#N/A	#N/A	#N/A	#N/A	#N/A	#N/A	#N/A	#N/A	#N/A	#N/A	#N/A	29	ENSG00000182196	ARL6IP4	protein_coding	ADP ribosylation factor like GTPase 6 interacting protein 4 [Source:HGNC Symbol;Acc:HGNC:18076]
C11orf65	#N/A	#N/A	1.52947	1.56031	1.27923	2.81908	2.18494	1.27378	1.09164	0.675694	1.27947	0.5143	1.50336	#N/A	0.749648	#N/A	#N/A	#N/A	1.02105	#N/A	#N/A	#N/A	0.798647	#N/A	#N/A	#N/A	#N/A	#N/A	#N/A	#N/A	#N/A	#N/A	#N/A	#N/A	#N/A	#N/A	0.69092	0.648635	0.595863	0.575015	0.553369	#N/A	0.563315	#N/A	0.838722	#N/A	0.552911	0.690181	#N/A	0.679702	0.633313	0.813059	0.852541	#N/A	#N/A	0.976689	#N/A	#N/A	1.14861	#N/A	#N/A	#N/A	#N/A	29	ENSG00000166323	C11orf65	protein_coding	chromosome 11 open reading frame 65 [Source:HGNC Symbol;Acc:HGNC:28519]
CCDC18-AS1	#N/A	#N/A	1.08756	1.25125	1.32022	1.556	1.71358	0.634593	1.43584	1.3271	2.47514	0.963291	#N/A	#N/A	#N/A	#N/A	#N/A	#N/A	#N/A	#N/A	#N/A	#N/A	#N/A	#N/A	#N/A	#N/A	#N/A	#N/A	#N/A	#N/A	#N/A	#N/A	#N/A	#N/A	1.74847	1.82652	1.80277	1.86629	1.66119	1.90312	1.84082	1.67154	1.62327	1.73299	1.70527	1.6343	1.43105	1.67241	0.760953	1.65457	1.74197	#N/A	#N/A	#N/A	#N/A	#N/A	1.03793	#N/A	#N/A	#N/A	#N/A	0.550754	#N/A	29	ENSG00000223745	CCDC18-AS1	lncRNA	CCDC18 antisense RNA 1 [Source:HGNC Symbol;Acc:HGNC:52262]
DTWD2	#N/A	#N/A	3.8616	1.53637	2.36942	3.72809	1.64133	1.37495	2.25143	#N/A	#N/A	#N/A	0.957314	3.12794	2.37562	1.52302	#N/A	3.01648	2.78981	1.71775	0.996047	4.55348	#N/A	0.686422	2.78037	#N/A	#N/A	#N/A	1.48308	#N/A	#N/A	0.0643114	#N/A	#N/A	#N/A	#N/A	#N/A	#N/A	#N/A	#N/A	#N/A	#N/A	#N/A	#N/A	#N/A	#N/A	#N/A	#N/A	#N/A	#N/A	#N/A	5.1714	#N/A	#N/A	4.09164	2.82999	0.809921	2.46052	2.49977	0.468939	#N/A	1.21979	1.53256	29	ENSG00000169570	DTWD2	protein_coding	DTW domain containing 2 [Source:HGNC Symbol;Acc:HGNC:19334]
PDGFRL	#N/A	#N/A	0.641268	0.320547	0.224299	0.182399	#N/A	0.570708	0.145982	0.76055	0.130461	#N/A	#N/A	#N/A	#N/A	#N/A	#N/A	#N/A	#N/A	#N/A	#N/A	#N/A	#N/A	#N/A	#N/A	#N/A	0.236005	0.184366	0.220105	#N/A	#N/A	#N/A	#N/A	#N/A	1.88005	0.0993385	2.37771	1.92234	3.07462	2.00584	1.67737	1.29894	2.51711	1.46751	0.916352	0.626744	2.05477	1.93255	#N/A	2.60777	1.69261	#N/A	#N/A	#N/A	#N/A	#N/A	#N/A	#N/A	#N/A	#N/A	#N/A	0.192919	0.149303	29	ENSG00000104213	PDGFRL	protein_coding	platelet derived growth factor receptor like [Source:HGNC Symbol;Acc:HGNC:8805]
ARMCX1	#N/A	#N/A	0.836949	0.390548	0.293702	#N/A	0.172228	0.382551	0.200529	0.385603	0.14291	0.0608171	0.31046	#N/A	#N/A	#N/A	#N/A	#N/A	#N/A	#N/A	#N/A	#N/A	#N/A	#N/A	#N/A	#N/A	#N/A	#N/A	#N/A	#N/A	#N/A	#N/A	#N/A	#N/A	4.04927	0.0981225	3.88567	0.321985	4.37064	4.00064	5.01587	1.07358	4.78481	1.25116	0.704879	0.229161	4.66713	0.312259	#N/A	0.305122	2.29615	#N/A	#N/A	#N/A	#N/A	#N/A	#N/A	0.151125	0.134699	#N/A	#N/A	0.178626	#N/A	29	ENSG00000126947	ARMCX1	protein_coding	armadillo repeat containing X-linked 1 [Source:HGNC Symbol;Acc:HGNC:18073]
STYXL2	#N/A	#N/A	4.06477	2.05947	1.43492	0.667406	#N/A	1.82788	#N/A	#N/A	#N/A	#N/A	#N/A	0.624996	3.27923	4.12754	0.284434	0.332139	0.148651	0.179663	0.192635	0.180396	#N/A	#N/A	0.201617	#N/A	1.99011	0.771906	0.89222	#N/A	1.7866	#N/A	#N/A	#N/A	#N/A	#N/A	#N/A	#N/A	#N/A	#N/A	#N/A	#N/A	#N/A	#N/A	#N/A	#N/A	#N/A	#N/A	#N/A	#N/A	#N/A	0.790213	1.81656	0.533104	0.414444	0.22839	0.253294	0.420228	0.38414	#N/A	#N/A	0.380791	0.265298	29	ENSG00000198842	STYXL2	protein_coding	serine/threonine/tyrosine interacting like 2 [Source:HGNC Symbol;Acc:HGNC:25034]
DMXL1-DT	#N/A	#N/A	2.90848	1.86764	1.45143	1.85783	0.999145	1.66141	0.980437	#N/A	#N/A	#N/A	0.819949	1.86444	1.64967	1.87588	0.73346	0.771477	0.282658	0.312745	#N/A	0.428961	#N/A	0.22993	0.363451	#N/A	#N/A	#N/A	#N/A	#N/A	#N/A	#N/A	#N/A	#N/A	#N/A	#N/A	#N/A	#N/A	#N/A	#N/A	#N/A	#N/A	#N/A	#N/A	#N/A	#N/A	#N/A	#N/A	#N/A	#N/A	#N/A	3.66006	1.99035	0.872847	1.16556	0.492885	0.381069	0.849874	0.842546	0.218995	#N/A	0.881889	0.449614	29	ENSG00000249494	DMXL1-DT	lncRNA	DMXL1 divergent transcript [Source:HGNC Symbol;Acc:HGNC:55568]
ECHDC1	#N/A	#N/A	1.52037	0.857976	1.53782	2.92722	2.26756	0.875595	3.79125	0.744677	4.76739	1.63993	1.41025	#N/A	#N/A	0.611268	1.07781	0.752486	#N/A	#N/A	#N/A	#N/A	#N/A	#N/A	0.979567	#N/A	#N/A	0.881867	#N/A	#N/A	#N/A	#N/A	#N/A	#N/A	#N/A	#N/A	0.450672	#N/A	0.469574	#N/A	#N/A	#N/A	#N/A	#N/A	#N/A	#N/A	#N/A	#N/A	#N/A	0.464144	#N/A	1.35275	1.58559	1.58974	2.39174	1.63831	3.96663	2.20562	1.72731	#N/A	1.17392	#N/A	0.87959	29	ENSG00000093144	ECHDC1	protein_coding	ethylmalonyl-CoA decarboxylase 1 [Source:HGNC Symbol;Acc:HGNC:21489]
POLR3H	#N/A	#N/A	2.57154	1.63399	1.60478	1.17914	1.0238	1.64699	0.572672	1.17129	0.414438	#N/A	1.01666	#N/A	0.780358	#N/A	#N/A	#N/A	#N/A	0.292463	#N/A	#N/A	#N/A	#N/A	#N/A	#N/A	1.52482	#N/A	#N/A	#N/A	#N/A	#N/A	#N/A	#N/A	0.79673	#N/A	1.37884	1.02237	0.949447	0.949702	0.809488	#N/A	0.741061	1.29471	#N/A	0.920952	#N/A	0.886752	#N/A	0.952745	0.996325	1.0854	1.11197	#N/A	0.958051	#N/A	#N/A	#N/A	0.496655	#N/A	#N/A	#N/A	#N/A	29	ENSG00000100413	POLR3H	protein_coding	RNA polymerase III subunit H [Source:HGNC Symbol;Acc:HGNC:30349]
ANK3	#N/A	#N/A	3.71581	1.46354	2.19565	2.80776	2.54079	1.29322	1.00796	#N/A	#N/A	#N/A	#N/A	4.53426	2.76316	4.00467	#N/A	5.78583	2.95732	5.51938	2.91145	3.34451	#N/A	1.81857	2.49481	#N/A	1.68401	1.5245	2.5335	#N/A	0.965418	#N/A	#N/A	#N/A	#N/A	#N/A	#N/A	#N/A	#N/A	#N/A	#N/A	#N/A	#N/A	#N/A	#N/A	#N/A	#N/A	#N/A	#N/A	#N/A	#N/A	5.78426	0.894598	#N/A	7.23985	2.20246	4.67074	4.57656	1.82245	2.20193	#N/A	#N/A	#N/A	29	ENSG00000151150	ANK3	protein_coding	ankyrin 3 [Source:HGNC Symbol;Acc:HGNC:494]
RBBP5	#N/A	#N/A	0.992631	#N/A	#N/A	#N/A	#N/A	1.00236	1.62433	0.948175	2.19913	#N/A	#N/A	#N/A	0.643317	#N/A	0.849737	0.847609	#N/A	#N/A	1.16603	0.964634	#N/A	#N/A	#N/A	1.19857	1.1542	#N/A	1.06695	#N/A	#N/A	#N/A	#N/A	#N/A	0.75854	#N/A	0.829414	0.589708	#N/A	0.540075	0.505144	0.82917	#N/A	0.561534	0.695996	0.795462	0.62423	0.686876	#N/A	#N/A	0.514626	#N/A	#N/A	#N/A	#N/A	#N/A	1.47877	0.920159	#N/A	1.43969	#N/A	#N/A	1.4972	29	ENSG00000117222	RBBP5	protein_coding	RB binding protein 5, histone lysine methyltransferase complex subunit [Source:HGNC Symbol;Acc:HGNC:9888]
TBC1D2B	#N/A	#N/A	0.64049	0.717367	1.27016	0.746618	1.42681	0.796592	1.04089	1.77667	1.00001	1.42613	#N/A	#N/A	#N/A	#N/A	#N/A	#N/A	#N/A	#N/A	#N/A	#N/A	#N/A	#N/A	#N/A	0.813803	#N/A	#N/A	#N/A	#N/A	#N/A	#N/A	#N/A	#N/A	2.53539	1.78989	2.61719	2.53844	2.53709	2.55253	2.51573	2.42957	2.43635	2.04193	2.39967	3.51219	2.27677	2.51243	2.7911	2.21024	2.71982	#N/A	#N/A	#N/A	#N/A	#N/A	#N/A	#N/A	#N/A	#N/A	0.764007	#N/A	#N/A	29	ENSG00000167202	TBC1D2B	protein_coding	TBC1 domain family member 2B [Source:HGNC Symbol;Acc:HGNC:29183]
PIH1D1	#N/A	#N/A	1.81191	0.977053	1.66699	1.69616	1.45783	1.18161	2.33914	1.13649	1.25528	0.541537	#N/A	#N/A	#N/A	#N/A	#N/A	#N/A	#N/A	#N/A	#N/A	#N/A	#N/A	#N/A	#N/A	#N/A	#N/A	#N/A	#N/A	#N/A	#N/A	#N/A	#N/A	#N/A	1.12389	#N/A	1.82834	1.06243	1.18455	1.19347	1.1082	0.822552	1.20726	1.10649	1.08972	0.88975	0.979222	1.14011	1.35541	1.2598	1.15748	#N/A	#N/A	#N/A	#N/A	#N/A	0.892813	1.9966	0.926914	#N/A	#N/A	#N/A	#N/A	29	ENSG00000104872	PIH1D1	protein_coding	PIH1 domain containing 1 [Source:HGNC Symbol;Acc:HGNC:26075]
SBK1	#N/A	#N/A	2.80222	2.03621	1.64608	1.16325	0.9775	1.47217	#N/A	#N/A	#N/A	#N/A	#N/A	5.76937	2.92421	5.11223	0.442596	3.54955	0.377691	0.328218	0.437756	0.328705	#N/A	0.209848	0.370705	#N/A	2.28802	1.57609	1.26283	#N/A	2.1671	#N/A	#N/A	#N/A	#N/A	#N/A	#N/A	#N/A	#N/A	#N/A	#N/A	#N/A	#N/A	#N/A	#N/A	#N/A	#N/A	#N/A	#N/A	#N/A	#N/A	6.80397	1.4257	0.788955	0.913471	#N/A	0.373947	0.769399	0.780615	0.175716	#N/A	#N/A	#N/A	29	ENSG00000188322	SBK1	protein_coding	SH3 domain binding kinase 1 [Source:HGNC Symbol;Acc:HGNC:17699]
BVES	#N/A	#N/A	1.16378	0.334128	0.275137	#N/A	0.172728	0.341551	#N/A	#N/A	0.151832	#N/A	0.185829	3.11838	0.301321	0.209863	0.0682766	0.154347	0.0837903	0.102236	0.0888283	#N/A	#N/A	0.06276	0.0727647	#N/A	0.314199	0.196228	0.235745	#N/A	#N/A	#N/A	#N/A	#N/A	#N/A	#N/A	#N/A	#N/A	#N/A	#N/A	#N/A	#N/A	#N/A	#N/A	#N/A	#N/A	#N/A	#N/A	#N/A	#N/A	#N/A	0.684137	0.246306	#N/A	0.194752	0.0993705	0.143176	0.173007	0.134731	#N/A	#N/A	0.18921	0.138087	29	ENSG00000112276	BVES	protein_coding	blood vessel epicardial substance [Source:HGNC Symbol;Acc:HGNC:1152]
CEBPZOS	#N/A	#N/A	1.10678	0.80321	1.1267	1.3476	1.01252	0.764991	2.80042	0.576768	2.83942	1.187	0.764611	#N/A	0.661769	#N/A	#N/A	#N/A	0.749133	1.01432	#N/A	#N/A	#N/A	1.15205	0.795647	#N/A	1.12191	1.36785	1.02452	#N/A	#N/A	#N/A	#N/A	#N/A	#N/A	#N/A	0.539652	#N/A	#N/A	#N/A	#N/A	#N/A	#N/A	#N/A	#N/A	#N/A	#N/A	#N/A	1.10183	#N/A	#N/A	0.522086	#N/A	1.51947	#N/A	0.914116	1.63699	1.64682	0.958194	#N/A	0.974682	1.51643	#N/A	29	ENSG00000218739	CEBPZOS	protein_coding	CEBPZ opposite strand [Source:HGNC Symbol;Acc:HGNC:49288]
NBPF9	#N/A	#N/A	0.754767	0.767279	1.28882	#N/A	0.795428	1.07408	#N/A	1.02528	1.02491	#N/A	#N/A	#N/A	#N/A	#N/A	#N/A	#N/A	#N/A	#N/A	#N/A	#N/A	#N/A	#N/A	#N/A	0.945507	#N/A	1.19286	1.30015	#N/A	#N/A	#N/A	#N/A	#N/A	1.57404	0.943699	1.49361	1.75493	1.62368	1.67053	1.6858	2.05464	1.58072	1.43989	1.4607	1.71252	1.49847	1.89689	#N/A	1.48753	1.5234	#N/A	1.47257	#N/A	#N/A	#N/A	#N/A	#N/A	#N/A	#N/A	#N/A	2.25395	1.03976	29	ENSG00000269713	NBPF9	protein_coding	NBPF member 9 [Source:HGNC Symbol;Acc:HGNC:31991]
TMEM120B	#N/A	#N/A	3.64037	1.55584	2.74277	3.84541	2.28679	1.29532	1.52935	#N/A	1.46492	#N/A	0.952896	1.70986	#N/A	1.16264	#N/A	1.45125	1.34478	2.00732	1.12531	1.72002	#N/A	#N/A	0.928818	#N/A	1.69629	1.03459	1.93179	#N/A	#N/A	#N/A	#N/A	#N/A	#N/A	#N/A	#N/A	#N/A	#N/A	#N/A	#N/A	#N/A	#N/A	#N/A	#N/A	#N/A	#N/A	#N/A	#N/A	#N/A	#N/A	1.92886	0.648859	0.977617	4.39829	1.04201	3.85791	3.14097	1.24814	#N/A	#N/A	1.4487	#N/A	29	ENSG00000188735	TMEM120B	protein_coding	transmembrane protein 120B [Source:HGNC Symbol;Acc:HGNC:32008]
NUP160	#N/A	#N/A	0.546212	#N/A	1.06611	1.00999	0.690742	0.528505	1.23373	0.471072	1.42676	#N/A	0.636164	#N/A	0.564394	#N/A	#N/A	0.610471	#N/A	#N/A	0.843688	0.636261	#N/A	#N/A	#N/A	#N/A	#N/A	#N/A	0.603917	1.45567	#N/A	#N/A	#N/A	#N/A	#N/A	#N/A	#N/A	#N/A	0.409187	#N/A	#N/A	#N/A	0.475473	0.424136	0.576035	#N/A	0.568114	0.510857	1.0546	0.50493	0.433787	#N/A	#N/A	#N/A	0.55903	#N/A	2.68203	#N/A	0.71776	#N/A	#N/A	0.74365	0.840256	29	ENSG00000030066	NUP160	protein_coding	nucleoporin 160 [Source:HGNC Symbol;Acc:HGNC:18017]
DLEU7	#N/A	#N/A	1.08968	#N/A	#N/A	0.21153	#N/A	0.498517	#N/A	#N/A	0.160709	#N/A	#N/A	0.643861	0.280533	0.170011	#N/A	0.10277	0.0769461	#N/A	#N/A	#N/A	#N/A	#N/A	#N/A	0.0792601	0.24876	#N/A	#N/A	#N/A	#N/A	#N/A	#N/A	#N/A	0.903531	#N/A	1.27088	1.44729	1.7238	1.33405	1.66266	#N/A	1.96454	0.847926	0.676952	0.339827	1.65671	2.00671	#N/A	1.1892	#N/A	2.01655	#N/A	0.0958998	0.165927	0.114288	#N/A	#N/A	#N/A	#N/A	#N/A	#N/A	0.146829	29	ENSG00000186047	DLEU7	protein_coding	deleted in lymphocytic leukemia 7 [Source:HGNC Symbol;Acc:HGNC:17567]
TTC8	#N/A	#N/A	2.09586	1.37231	0.911127	0.550009	0.912328	0.688153	0.604087	1.28055	0.317639	#N/A	#N/A	#N/A	#N/A	#N/A	#N/A	#N/A	#N/A	#N/A	#N/A	#N/A	#N/A	#N/A	#N/A	#N/A	#N/A	#N/A	#N/A	#N/A	#N/A	#N/A	#N/A	#N/A	2.70235	0.275669	2.7181	2.38615	2.67526	2.83772	2.77116	1.91782	2.38113	1.96958	1.88536	1.30982	1.85764	2.01754	0.974614	2.58743	2.80953	#N/A	#N/A	#N/A	#N/A	#N/A	#N/A	#N/A	0.757681	#N/A	#N/A	0.558747	0.18346	29	ENSG00000165533	TTC8	protein_coding	tetratricopeptide repeat domain 8 [Source:HGNC Symbol;Acc:HGNC:20087]
UTP20	#N/A	#N/A	0.900638	0.942886	#N/A	0.870979	0.82145	0.648263	0.830898	0.565631	2.21963	1.5709	0.726303	#N/A	#N/A	#N/A	#N/A	#N/A	#N/A	#N/A	#N/A	#N/A	0.772402	1.09622	1.0864	1.44285	0.863625	0.994127	1.40642	2.65405	#N/A	#N/A	#N/A	#N/A	0.380879	#N/A	0.520538	#N/A	#N/A	#N/A	#N/A	0.500696	#N/A	#N/A	0.569453	#N/A	#N/A	#N/A	#N/A	#N/A	#N/A	0.504749	0.674712	#N/A	#N/A	#N/A	2.5265	1.40671	0.80017	#N/A	#N/A	0.927275	0.924493	29	ENSG00000120800	UTP20	protein_coding	UTP20 small subunit processome component [Source:HGNC Symbol;Acc:HGNC:17897]
MSS51	#N/A	#N/A	4.99534	2.97693	2.58655	1.53219	#N/A	1.35178	#N/A	#N/A	#N/A	#N/A	1.07713	4.30395	2.52513	0.86453	1.7389	0.742413	0.411678	0.320095	0.301611	0.327906	#N/A	#N/A	0.286482	#N/A	2.02357	1.36206	1.64641	#N/A	1.68206	0.0245903	#N/A	#N/A	#N/A	#N/A	#N/A	#N/A	#N/A	#N/A	#N/A	#N/A	#N/A	#N/A	#N/A	#N/A	#N/A	#N/A	#N/A	#N/A	#N/A	4.62854	1.14902	1.30252	0.679148	#N/A	0.330232	0.700302	0.681539	#N/A	#N/A	#N/A	0.449485	29	ENSG00000166343	MSS51	protein_coding	MSS51 mitochondrial translational activator [Source:HGNC Symbol;Acc:HGNC:21000]
#248265	#N/A	#N/A	2.45018	0.557627	0.396454	0.213271	0.173424	0.439756	0.215305	0.983521	0.144391	#N/A	#N/A	#N/A	#N/A	#N/A	#N/A	#N/A	#N/A	#N/A	#N/A	#N/A	#N/A	#N/A	#N/A	#N/A	0.230528	0.194261	0.22916	#N/A	#N/A	#N/A	#N/A	#N/A	1.48199	0.172384	#N/A	1.59824	1.18008	1.16475	1.26284	1.48025	1.26101	1.21033	1.47992	0.748451	1.20826	1.26373	#N/A	1.36435	1.80381	#N/A	#N/A	#N/A	#N/A	#N/A	0.132383	#N/A	#N/A	#N/A	#N/A	0.19463	#N/A	29	ENSG00000248265		lncRNA	uncharacterized LOC440101 [Source:NCBI gene (formerly Entrezgene);Acc:440101]
DHFR2	#N/A	#N/A	0.613505	#N/A	0.130193	#N/A	0.115701	0.168956	0.0952215	0.345444	0.110844	#N/A	#N/A	#N/A	#N/A	#N/A	#N/A	#N/A	#N/A	#N/A	#N/A	0.0554291	#N/A	#N/A	#N/A	0.04456	0.124259	#N/A	0.0868115	#N/A	#N/A	#N/A	#N/A	#N/A	1.09687	#N/A	2.43465	1.09665	1.4424	1.45785	1.89993	0.564843	2.5781	0.687896	0.403624	0.202103	1.6506	1.76361	#N/A	1.87649	1.2998	0.428117	0.202951	#N/A	#N/A	#N/A	0.0980324	#N/A	#N/A	#N/A	#N/A	#N/A	#N/A	29	ENSG00000178700	DHFR2	protein_coding	dihydrofolate reductase 2 [Source:HGNC Symbol;Acc:HGNC:27309]
MAN1B1	#N/A	#N/A	1.109	1.73322	#N/A	#N/A	#N/A	0.845899	2.28032	1.0386	#N/A	#N/A	#N/A	0.730467	#N/A	0.86758	#N/A	#N/A	#N/A	#N/A	#N/A	#N/A	0.841806	#N/A	#N/A	#N/A	0.944446	#N/A	0.951962	#N/A	#N/A	#N/A	#N/A	#N/A	1.18372	#N/A	0.647901	1.23409	0.770934	1.02885	1.17993	1.34492	0.975646	1.02057	0.941525	1.32726	0.934325	1.17944	1.98911	0.673754	1.35208	0.705115	#N/A	#N/A	#N/A	#N/A	#N/A	1.61721	#N/A	#N/A	1.3889	#N/A	#N/A	29	ENSG00000177239	MAN1B1	protein_coding	mannosidase alpha class 1B member 1 [Source:HGNC Symbol;Acc:HGNC:6823]
PSMG2	#N/A	#N/A	#N/A	0.648291	#N/A	#N/A	0.892398	0.705874	0.982266	0.683326	3.03387	#N/A	#N/A	#N/A	#N/A	#N/A	#N/A	#N/A	#N/A	#N/A	#N/A	#N/A	#N/A	1.13517	#N/A	#N/A	#N/A	0.854741	1.00578	#N/A	#N/A	#N/A	#N/A	#N/A	0.793318	1.45541	0.996562	0.729649	0.937861	0.652485	0.631743	1.05827	0.633951	0.774255	0.882557	1.204	0.606465	0.539224	0.859782	0.688256	0.803611	#N/A	#N/A	#N/A	#N/A	0.809252	#N/A	#N/A	#N/A	#N/A	0.801909	#N/A	1.08625	29	ENSG00000128789	PSMG2	protein_coding	proteasome assembly chaperone 2 [Source:HGNC Symbol;Acc:HGNC:24929]
NT5DC1	#N/A	#N/A	1.19859	0.812367	1.23134	1.67391	1.41767	#N/A	2.25352	#N/A	2.45879	1.11008	1.14947	2.13347	1.63643	1.51864	1.18799	2.33232	1.72619	2.43987	2.08579	2.03076	#N/A	2.0556	1.22954	#N/A	#N/A	1.5368	0.969476	#N/A	#N/A	#N/A	#N/A	#N/A	#N/A	#N/A	#N/A	#N/A	#N/A	#N/A	#N/A	#N/A	#N/A	#N/A	#N/A	#N/A	#N/A	#N/A	#N/A	#N/A	#N/A	0.565152	#N/A	#N/A	1.26154	#N/A	1.24989	1.64968	0.772861	1.10636	#N/A	0.797769	#N/A	29	ENSG00000178425	NT5DC1	protein_coding	5'-nucleotidase domain containing 1 [Source:HGNC Symbol;Acc:HGNC:21556]
RHBDL2	#N/A	#N/A	1.32223	1.74811	1.6146	2.59727	1.93392	#N/A	2.46853	1.9079	0.742066	#N/A	#N/A	#N/A	#N/A	#N/A	#N/A	#N/A	#N/A	#N/A	#N/A	#N/A	#N/A	#N/A	#N/A	0.432273	#N/A	#N/A	1.91788	#N/A	#N/A	#N/A	#N/A	#N/A	0.879735	1.00473	1.74164	1.00242	1.65955	1.38108	1.04143	#N/A	1.49535	1.71621	1.7359	#N/A	1.34608	1.48895	#N/A	1.83669	1.2548	#N/A	1.50426	#N/A	#N/A	#N/A	0.505	0.766118	#N/A	#N/A	0.913649	0.992717	#N/A	29	ENSG00000158315	RHBDL2	protein_coding	rhomboid like 2 [Source:HGNC Symbol;Acc:HGNC:16083]
VPS13A	#N/A	#N/A	0.738096	#N/A	0.636429	0.948768	0.691683	#N/A	1.48526	#N/A	0.965641	#N/A	#N/A	1.30486	0.749953	0.900706	0.776528	1.31248	0.950468	3.06573	1.46539	1.83776	#N/A	1.32141	1.01485	#N/A	1.08575	1.79216	1.61582	#N/A	#N/A	#N/A	#N/A	#N/A	#N/A	#N/A	#N/A	#N/A	#N/A	#N/A	#N/A	#N/A	#N/A	#N/A	#N/A	#N/A	#N/A	#N/A	#N/A	#N/A	#N/A	1.37415	0.590211	0.69653	1.94393	1.91909	1.92782	2.33476	0.823188	1.0998	#N/A	#N/A	#N/A	29	ENSG00000197969	VPS13A	protein_coding	vacuolar protein sorting 13 homolog A [Source:HGNC Symbol;Acc:HGNC:1908]
PCBP2	#N/A	#N/A	1.39661	0.790756	1.65059	1.69208	1.74901	#N/A	1.99826	#N/A	2.53816	#N/A	0.825917	0.600362	0.533849	0.58176	0.816255	0.625684	1.03952	1.11293	#N/A	1.3499	#N/A	0.784353	0.874628	#N/A	#N/A	0.632754	#N/A	1.4588	#N/A	#N/A	#N/A	#N/A	#N/A	#N/A	#N/A	#N/A	#N/A	#N/A	#N/A	#N/A	#N/A	#N/A	#N/A	#N/A	#N/A	#N/A	#N/A	#N/A	#N/A	1.32366	0.561253	1.0816	1.62004	1.02378	2.15392	2.3418	1.58644	2.09819	#N/A	#N/A	#N/A	29	ENSG00000197111	PCBP2	protein_coding	poly(rC) binding protein 2 [Source:HGNC Symbol;Acc:HGNC:8648]
MIPEP	#N/A	#N/A	0.958069	1.63092	1.38823	1.50299	0.980784	#N/A	2.34379	0.708429	1.80285	1.34542	0.773985	#N/A	#N/A	#N/A	#N/A	#N/A	#N/A	#N/A	#N/A	#N/A	#N/A	#N/A	#N/A	#N/A	#N/A	#N/A	0.949066	#N/A	#N/A	#N/A	#N/A	#N/A	0.781753	#N/A	0.881579	0.823245	1.09337	0.756169	0.714972	#N/A	0.850792	1.18331	0.834465	1.14376	0.887807	0.752599	#N/A	0.962747	0.944928	0.634797	#N/A	#N/A	1.04444	#N/A	#N/A	1.01163	1.22688	#N/A	#N/A	#N/A	#N/A	29	ENSG00000027001	MIPEP	protein_coding	mitochondrial intermediate peptidase [Source:HGNC Symbol;Acc:HGNC:7104]
ACSS2	#N/A	#N/A	2.39023	1.02968	1.90292	3.63184	1.91341	#N/A	2.55138	#N/A	#N/A	#N/A	1.03153	2.03631	1.61333	1.40818	0.905657	1.5848	1.37872	3.50886	1.7414	2.47899	#N/A	1.81121	2.17755	#N/A	#N/A	#N/A	#N/A	#N/A	#N/A	#N/A	#N/A	#N/A	#N/A	#N/A	#N/A	#N/A	#N/A	#N/A	#N/A	#N/A	#N/A	#N/A	#N/A	#N/A	#N/A	#N/A	#N/A	#N/A	#N/A	3.3523	0.875151	1.39296	3.2932	1.84904	4.78925	2.38778	1.73274	2.20721	#N/A	2.34602	6.10675	29	ENSG00000131069	ACSS2	protein_coding	acyl-CoA synthetase short chain family member 2 [Source:HGNC Symbol;Acc:HGNC:15814]
ZZZ3	#N/A	#N/A	0.326521	#N/A	0.848381	0.685375	0.755037	#N/A	1.04127	0.436685	1.18734	#N/A	#N/A	#N/A	#N/A	#N/A	#N/A	#N/A	#N/A	0.808928	#N/A	#N/A	#N/A	0.835442	#N/A	#N/A	#N/A	#N/A	#N/A	#N/A	#N/A	#N/A	#N/A	#N/A	0.361483	0.88432	0.318953	0.38593	0.312862	0.31388	0.286961	0.481901	0.312942	#N/A	#N/A	0.544635	0.345288	0.343003	0.798322	0.314316	0.287846	0.285569	#N/A	#N/A	0.851437	0.542363	3.26181	1.00566	#N/A	#N/A	#N/A	#N/A	#N/A	29	ENSG00000036549	ZZZ3	protein_coding	zinc finger ZZ-type containing 3 [Source:HGNC Symbol;Acc:HGNC:24523]
TMEM164	#N/A	#N/A	1.64741	#N/A	1.65501	3.01508	1.34737	#N/A	1.70687	#N/A	1.45857	#N/A	0.668663	1.80231	0.98531	1.5264	1.368	2.50578	1.91004	5.05512	0.883521	2.51049	#N/A	1.73487	0.966858	#N/A	#N/A	#N/A	#N/A	#N/A	#N/A	#N/A	#N/A	#N/A	#N/A	#N/A	#N/A	#N/A	#N/A	#N/A	#N/A	#N/A	#N/A	#N/A	#N/A	#N/A	#N/A	#N/A	#N/A	#N/A	#N/A	1.67516	0.737924	1.20247	2.85156	2.59551	3.33754	2.35957	0.908927	1.24861	#N/A	0.826435	0.939306	29	ENSG00000157600	TMEM164	protein_coding	transmembrane protein 164 [Source:HGNC Symbol;Acc:HGNC:26217]
CFAP36	#N/A	#N/A	1.15378	#N/A	1.15391	1.51488	#N/A	#N/A	1.57604	1.16832	1.64092	0.963536	#N/A	#N/A	#N/A	#N/A	#N/A	#N/A	#N/A	#N/A	#N/A	#N/A	#N/A	2.17676	#N/A	#N/A	1.42596	1.59907	2.00033	#N/A	#N/A	#N/A	#N/A	#N/A	1.28047	1.06966	1.5097	1.38884	1.38313	1.27938	1.25245	1.42342	1.18675	1.37218	0.953963	1.2883	1.14554	1.18795	2.07074	1.14547	1.11216	#N/A	#N/A	#N/A	#N/A	#N/A	#N/A	#N/A	#N/A	#N/A	#N/A	#N/A	2.46722	29	ENSG00000163001	CFAP36	protein_coding	cilia and flagella associated protein 36 [Source:HGNC Symbol;Acc:HGNC:30540]
CHD9	#N/A	#N/A	#N/A	#N/A	#N/A	0.358458	0.442973	#N/A	0.631103	0.29608	0.722275	0.575723	#N/A	#N/A	#N/A	#N/A	#N/A	#N/A	#N/A	#N/A	#N/A	#N/A	#N/A	#N/A	#N/A	0.562095	0.353608	0.729289	0.787692	0.643437	#N/A	#N/A	#N/A	#N/A	0.331143	#N/A	0.327896	0.330748	0.261371	0.344954	0.296819	0.485121	#N/A	0.25685	#N/A	0.391761	#N/A	0.239896	1.27606	0.267626	0.415742	#N/A	0.403791	0.512229	#N/A	#N/A	1.32485	#N/A	#N/A	#N/A	#N/A	1.37263	1.42615	29	ENSG00000177200	CHD9	protein_coding	chromodomain helicase DNA binding protein 9 [Source:HGNC Symbol;Acc:HGNC:25701]
LEO1	#N/A	#N/A	#N/A	#N/A	#N/A	#N/A	1.11531	#N/A	1.09915	0.985334	#N/A	1.05257	#N/A	#N/A	#N/A	#N/A	#N/A	#N/A	#N/A	#N/A	#N/A	#N/A	#N/A	#N/A	1.38185	#N/A	1.20018	#N/A	#N/A	#N/A	#N/A	#N/A	#N/A	#N/A	1.04493	1.06998	1.55322	1.0126	1.53159	1.11669	0.98323	1.11109	1.08995	1.09534	1.25523	1.42522	1.08112	1.13183	1.12369	1.25927	0.951977	0.60476	0.972515	1.91926	#N/A	1.3455	1.14492	1.77051	#N/A	#N/A	#N/A	#N/A	#N/A	29	ENSG00000166477	LEO1	protein_coding	LEO1 homolog, Paf1/RNA polymerase II complex component [Source:HGNC Symbol;Acc:HGNC:30401]
ACAD11	#N/A	#N/A	#N/A	0.85589	#N/A	0.866932	0.890422	#N/A	0.905053	#N/A	1.87619	#N/A	#N/A	#N/A	#N/A	#N/A	#N/A	#N/A	#N/A	#N/A	#N/A	#N/A	#N/A	#N/A	#N/A	0.846211	0.846982	#N/A	1.27024	3.02437	#N/A	#N/A	#N/A	#N/A	0.639267	#N/A	0.471048	0.603936	0.620148	0.663111	0.615621	0.606266	0.624623	0.608922	0.815972	0.818535	0.607147	0.56587	#N/A	0.68135	0.532573	#N/A	#N/A	#N/A	0.919412	1.14917	1.12447	#N/A	#N/A	#N/A	#N/A	0.816196	1.05198	29	ENSG00000240303	ACAD11	protein_coding	acyl-CoA dehydrogenase family member 11 [Source:HGNC Symbol;Acc:HGNC:30211]
#254731	#N/A	#N/A	1.68218	#N/A	1.46146	1.44206	1.2393	#N/A	0.883099	#N/A	0.855996	#N/A	1.13829	2.9332	2.84843	3.03291	0.657847	2.65518	0.514953	0.453858	0.577698	0.544281	#N/A	0.369775	#N/A	#N/A	2.41633	1.15121	2.76635	#N/A	#N/A	#N/A	#N/A	#N/A	#N/A	#N/A	#N/A	#N/A	#N/A	#N/A	#N/A	#N/A	#N/A	#N/A	#N/A	#N/A	#N/A	#N/A	#N/A	#N/A	#N/A	4.03565	0.938011	1.02679	3.09234	1.53037	#N/A	0.918562	1.20123	#N/A	1.19765	#N/A	0.724593	29	ENSG00000254731		lncRNA	novel transcript
SLC25A43	#N/A	#N/A	#N/A	0.891952	#N/A	0.827542	#N/A	#N/A	#N/A	2.2005	1.48488	1.12387	#N/A	#N/A	#N/A	#N/A	#N/A	#N/A	#N/A	#N/A	#N/A	#N/A	#N/A	#N/A	#N/A	2.80809	#N/A	#N/A	#N/A	#N/A	#N/A	#N/A	#N/A	#N/A	5.81735	4.30084	4.89797	6.78704	5.53826	5.46898	6.48563	5.1882	6.01612	5.02622	5.37482	5.14373	5.19635	6.05121	2.08338	5.57584	5.78686	#N/A	#N/A	0.889852	0.724247	#N/A	1.43596	#N/A	#N/A	#N/A	0.718063	1.39758	1.37021	29	ENSG00000077713	SLC25A43	protein_coding	solute carrier family 25 member 43 [Source:HGNC Symbol;Acc:HGNC:30557]
#234091	#N/A	#N/A	#N/A	#N/A	#N/A	#N/A	#N/A	#N/A	#N/A	1.82951	#N/A	0.225213	#N/A	#N/A	#N/A	1.37304	0.533809	#N/A	#N/A	0.346387	#N/A	#N/A	1.1165	#N/A	#N/A	0.387461	#N/A	#N/A	1.65583	#N/A	#N/A	#N/A	#N/A	#N/A	9.79512	0.537431	5.58372	7.14677	4.72818	5.79791	7.19678	8.12114	7.19121	6.17961	6.53564	5.1341	7.07691	5.34508	1.29235	6.48992	5.95627	0.966504	#N/A	#N/A	#N/A	#N/A	#N/A	#N/A	#N/A	#N/A	1.63457	0.962831	0.60265	29	ENSG00000234091		lncRNA	novel transcript
HIP1	#N/A	#N/A	#N/A	#N/A	#N/A	#N/A	#N/A	#N/A	#N/A	0.605945	#N/A	#N/A	#N/A	0.62381	0.863441	0.427076	#N/A	0.909736	0.704852	1.14344	1.43444	#N/A	0.788408	#N/A	#N/A	0.783319	#N/A	#N/A	#N/A	1.68085	#N/A	#N/A	#N/A	#N/A	1.92602	1.44773	1.77464	2.15463	1.97598	1.92078	2.03842	1.88303	2.00927	1.82938	2.05026	2.15291	1.90342	1.96342	1.49515	2.11246	2.12911	#N/A	#N/A	#N/A	#N/A	#N/A	#N/A	#N/A	#N/A	#N/A	#N/A	1.22376	#N/A	29	ENSG00000127946	HIP1	protein_coding	huntingtin interacting protein 1 [Source:HGNC Symbol;Acc:HGNC:4913]
ZNF135	#N/A	#N/A	#N/A	#N/A	1.20553	0.825517	#N/A	#N/A	#N/A	1.20506	0.882204	#N/A	#N/A	#N/A	0.787046	#N/A	#N/A	#N/A	#N/A	#N/A	1.07576	#N/A	#N/A	#N/A	0.648806	1.0576	3.56254	2.0668	3.05049	#N/A	#N/A	#N/A	#N/A	0.0639491	1.17572	#N/A	1.38323	1.05468	1.46835	1.0232	0.955066	0.639546	1.51448	1.54764	1.45677	1.18018	1.25782	1.33481	#N/A	1.66518	1.27217	#N/A	#N/A	#N/A	#N/A	#N/A	0.548053	#N/A	#N/A	#N/A	#N/A	1.66057	#N/A	29	ENSG00000176293	ZNF135	protein_coding	zinc finger protein 135 [Source:HGNC Symbol;Acc:HGNC:12919]
TAGLN	#N/A	#N/A	1.40288	#N/A	2.38359	#N/A	0.847141	#N/A	#N/A	1.0039	#N/A	#N/A	#N/A	1.29619	#N/A	#N/A	#N/A	1.95322	1.21315	#N/A	#N/A	#N/A	#N/A	#N/A	#N/A	1.74188	1.66655	1.76575	#N/A	#N/A	#N/A	#N/A	#N/A	#N/A	6.98597	6.46543	4.57196	8.05786	4.05937	4.3365	6.80686	5.26022	6.36712	4.90818	6.26023	5.94601	5.77698	6.16193	1.33047	6.72317	5.47052	#N/A	#N/A	#N/A	#N/A	#N/A	#N/A	#N/A	#N/A	#N/A	#N/A	1.73648	2.48249	29	ENSG00000149591	TAGLN	protein_coding	transgelin [Source:HGNC Symbol;Acc:HGNC:11553]
ZNF124	#N/A	#N/A	#N/A	0.908966	#N/A	#N/A	#N/A	#N/A	#N/A	0.900149	#N/A	#N/A	0.910052	#N/A	#N/A	#N/A	#N/A	#N/A	#N/A	1.49364	#N/A	#N/A	0.779394	0.883366	#N/A	0.842332	#N/A	#N/A	#N/A	#N/A	#N/A	#N/A	#N/A	#N/A	1.20822	#N/A	1.34933	1.41831	1.26545	1.2291	1.27018	1.27691	1.1953	1.34569	1.1547	1.17156	1.09264	1.24494	0.994954	1.06237	1.16914	0.650286	#N/A	0.844699	#N/A	0.972657	0.888518	#N/A	0.911986	#N/A	0.985126	#N/A	#N/A	29	ENSG00000196418	ZNF124	protein_coding	zinc finger protein 124 [Source:HGNC Symbol;Acc:HGNC:12907]
DLL1#198719	#N/A	#N/A	#N/A	#N/A	#N/A	#N/A	#N/A	#N/A	#N/A	1.2207	#N/A	#N/A	#N/A	1.87709	1.68934	1.09794	#N/A	#N/A	#N/A	0.214004	#N/A	0.228475	#N/A	#N/A	#N/A	0.152557	1.71454	0.568275	0.814255	#N/A	#N/A	#N/A	#N/A	#N/A	1.98305	0.324751	3.00999	2.61598	3.49951	2.78642	2.49984	1.37813	3.21432	1.76356	2.85631	2.00919	2.58039	2.51512	0.611287	2.88339	2.43015	#N/A	#N/A	#N/A	#N/A	#N/A	0.300988	#N/A	#N/A	#N/A	#N/A	0.7344	#N/A	29	ENSG00000198719	DLL1	protein_coding	delta like canonical Notch ligand 1 [Source:HGNC Symbol;Acc:HGNC:2908]
RANBP1	#N/A	#N/A	1.16926	#N/A	#N/A	#N/A	#N/A	#N/A	#N/A	#N/A	0.345501	#N/A	#N/A	0.851097	1.12711	0.690576	#N/A	0.6951	#N/A	0.213321	#N/A	#N/A	#N/A	0.177883	#N/A	#N/A	1.5223	0.629286	0.781015	#N/A	#N/A	#N/A	#N/A	#N/A	1.12967	#N/A	2.44627	1.14525	1.0186	1.20499	1.08177	1.24212	1.02865	1.23478	1.04433	#N/A	0.989521	1.13008	0.639689	0.883917	0.977847	#N/A	#N/A	#N/A	#N/A	0.436635	0.354969	#N/A	#N/A	#N/A	#N/A	0.972662	#N/A	29	ENSG00000099901	RANBP1	protein_coding	RAN binding protein 1 [Source:HGNC Symbol;Acc:HGNC:9847]
#285520	#N/A	#N/A	1.40007	#N/A	0.247569	0.215435	#N/A	#N/A	#N/A	#N/A	0.151984	#N/A	#N/A	1.63169	0.220008	#N/A	#N/A	0.147291	0.0712444	0.097885	#N/A	#N/A	#N/A	#N/A	#N/A	#N/A	0.194628	#N/A	0.191909	#N/A	#N/A	#N/A	#N/A	#N/A	3.77368	0.118169	3.29222	3.91377	3.80537	2.77081	4.42237	0.257339	4.80624	2.9525	0.449063	0.25506	4.88409	3.28238	#N/A	4.16655	3.62431	#N/A	#N/A	#N/A	#N/A	#N/A	#N/A	#N/A	#N/A	#N/A	#N/A	0.164565	0.141405	29	ENSG00000285520		lncRNA	novel transcript, antisense to CCDC3
BRAF	#N/A	#N/A	#N/A	#N/A	#N/A	0.640648	0.493394	#N/A	#N/A	#N/A	0.641862	#N/A	#N/A	0.278754	0.45327	#N/A	0.528346	0.478288	#N/A	0.98768	0.638788	#N/A	#N/A	0.906613	#N/A	0.639275	0.441136	0.588751	0.81169	#N/A	#N/A	#N/A	#N/A	#N/A	0.25668	#N/A	#N/A	#N/A	#N/A	#N/A	#N/A	0.443332	0.238755	0.330805	0.324437	0.38806	0.32267	0.311485	0.970873	0.339253	#N/A	#N/A	#N/A	#N/A	0.551639	#N/A	1.58089	0.612682	#N/A	#N/A	0.511359	0.720926	#N/A	29	ENSG00000157764	BRAF	protein_coding	B-Raf proto-oncogene, serine/threonine kinase [Source:HGNC Symbol;Acc:HGNC:1097]
WBP2	#N/A	#N/A	#N/A	#N/A	#N/A	#N/A	#N/A	#N/A	#N/A	#N/A	0.750707	#N/A	0.739875	1.11908	0.935861	1.07983	1.16961	1.69571	0.871457	0.39367	#N/A	0.752109	#N/A	0.531613	#N/A	#N/A	#N/A	#N/A	#N/A	#N/A	#N/A	#N/A	#N/A	#N/A	0.581395	#N/A	1.13303	#N/A	1.11248	#N/A	#N/A	0.596797	1.07543	1.05311	1.51022	0.661362	1.28507	0.896536	0.729139	1.34509	#N/A	1.16327	1.14073	0.978304	#N/A	1.0327	#N/A	1.31027	#N/A	#N/A	#N/A	0.819454	#N/A	29	ENSG00000132471	WBP2	protein_coding	WW domain binding protein 2 [Source:HGNC Symbol;Acc:HGNC:12738]
#214970	#N/A	#N/A	3.12003	1.80568	1.56618	0.507224	0.685787	#N/A	#N/A	#N/A	#N/A	#N/A	#N/A	3.43108	2.66127	4.0831	0.37224	0.458274	0.236126	0.221538	0.203989	0.223313	#N/A	#N/A	0.339599	#N/A	1.49602	0.592658	1.00405	#N/A	1.31362	#N/A	#N/A	#N/A	#N/A	#N/A	#N/A	#N/A	#N/A	#N/A	#N/A	1.30532	#N/A	#N/A	#N/A	#N/A	#N/A	#N/A	#N/A	#N/A	#N/A	0.807868	0.995689	#N/A	0.409979	0.261963	0.185939	0.348478	0.377615	#N/A	#N/A	0.370078	0.230128	29	ENSG00000214970		lncRNA	novel transcript, antisense to MYH2, MYH8, MYH1 and MYH2
SCARB1	#N/A	#N/A	#N/A	0.966397	#N/A	#N/A	#N/A	#N/A	#N/A	#N/A	#N/A	#N/A	#N/A	1.21448	1.72151	1.03857	#N/A	1.40546	#N/A	#N/A	1.78609	2.12941	0.764464	1.05372	#N/A	#N/A	#N/A	#N/A	#N/A	#N/A	#N/A	#N/A	#N/A	#N/A	0.766998	#N/A	#N/A	0.637997	0.745154	0.727739	0.678543	1.01987	0.876106	0.809551	#N/A	#N/A	0.82671	0.922912	#N/A	0.927647	0.980687	1.20961	1.21209	#N/A	1.36047	1.42799	1.04049	0.89449	#N/A	#N/A	#N/A	2.51024	1.99502	29	ENSG00000073060	SCARB1	protein_coding	scavenger receptor class B member 1 [Source:HGNC Symbol;Acc:HGNC:1664]
SPARCL1	1.92986	4.04239	#N/A	#N/A	#N/A	#N/A	#N/A	#N/A	#N/A	0.94693	#N/A	#N/A	#N/A	#N/A	1.25951	#N/A	#N/A	#N/A	#N/A	#N/A	#N/A	#N/A	#N/A	#N/A	#N/A	3.6338	4.27754	3.39108	4.82725	3.43112	#N/A	#N/A	#N/A	#N/A	8.88009	6.52183	8.07117	9.7815	7.50719	7.86046	9.57164	7.67968	9.46128	6.55217	7.69528	6.51093	7.83855	8.67655	1.59813	8.25026	7.70363	#N/A	#N/A	#N/A	#N/A	#N/A	#N/A	#N/A	#N/A	#N/A	#N/A	3.93932	4.27033	28	ENSG00000152583	SPARCL1	protein_coding	SPARC like 1 [Source:HGNC Symbol;Acc:HGNC:11220]
AKT3#117020	1.39589	2.1458	#N/A	#N/A	#N/A	#N/A	#N/A	#N/A	#N/A	1.0794	#N/A	1.05738	#N/A	#N/A	#N/A	#N/A	#N/A	#N/A	#N/A	#N/A	#N/A	#N/A	#N/A	#N/A	#N/A	1.6554	0.642335	0.816734	1.08332	1.35161	#N/A	#N/A	#N/A	#N/A	4.82121	3.51106	3.54711	4.76485	3.13731	4.02956	4.98352	4.98969	2.73019	3.29544	2.73542	3.44669	2.70684	3.107	2.821	2.36245	4.59482	#N/A	#N/A	#N/A	#N/A	#N/A	0.950507	#N/A	#N/A	#N/A	#N/A	#N/A	0.800304	28	ENSG00000117020	AKT3	protein_coding	AKT serine/threonine kinase 3 [Source:HGNC Symbol;Acc:HGNC:393]
FXYD6	3.3404	1.20072	#N/A	#N/A	#N/A	#N/A	#N/A	1.43989	#N/A	1.45285	#N/A	#N/A	#N/A	#N/A	0.728178	0.898282	#N/A	#N/A	#N/A	#N/A	#N/A	#N/A	#N/A	#N/A	#N/A	1.67345	#N/A	#N/A	2.00058	#N/A	#N/A	#N/A	#N/A	#N/A	11.4251	6.6827	7.90479	9.66898	6.58659	8.29671	10.8554	6.43934	9.96512	8.23757	7.82525	5.51805	7.3521	8.11118	4.26776	8.45685	8.91276	#N/A	#N/A	#N/A	#N/A	#N/A	1.73464	#N/A	#N/A	#N/A	#N/A	2.847	2.79801	28	ENSG00000137726	FXYD6	protein_coding	FXYD domain containing ion transport regulator 6 [Source:HGNC Symbol;Acc:HGNC:4030]
PPFIBP1	1.35232	2.92187	#N/A	#N/A	#N/A	#N/A	#N/A	#N/A	#N/A	#N/A	#N/A	#N/A	#N/A	#N/A	#N/A	#N/A	#N/A	#N/A	#N/A	#N/A	#N/A	#N/A	#N/A	#N/A	#N/A	1.37574	2.54562	2.73196	3.24234	1.57459	#N/A	#N/A	#N/A	#N/A	0.759643	0.959871	1.00454	0.942739	0.922237	0.990904	0.895276	1.05018	0.769243	0.8341	0.798711	1.18367	0.745018	0.924819	0.887507	0.851986	1.0345	#N/A	#N/A	0.831096	#N/A	#N/A	#N/A	#N/A	#N/A	#N/A	0.58671	3.21161	3.21476	28	ENSG00000110841	PPFIBP1	protein_coding	PPFIA binding protein 1 [Source:HGNC Symbol;Acc:HGNC:9249]
CRACR2A	1.88685	#N/A	2.74749	3.22086	1.79628	3.48702	3.468	1.8762	1.73223	1.7242	2.28787	#N/A	#N/A	#N/A	#N/A	#N/A	#N/A	#N/A	#N/A	#N/A	#N/A	#N/A	#N/A	#N/A	#N/A	#N/A	#N/A	#N/A	#N/A	#N/A	#N/A	#N/A	#N/A	#N/A	4.13596	5.46681	3.66415	4.33658	4.4091	3.95711	4.10592	3.39919	5.26191	4.23648	3.90656	1.92599	4.27863	3.96491	1.88293	4.27033	4.3805	#N/A	#N/A	#N/A	#N/A	#N/A	0.934495	#N/A	#N/A	#N/A	#N/A	#N/A	#N/A	28	ENSG00000130038	CRACR2A	protein_coding	calcium release activated channel regulator 2A [Source:HGNC Symbol;Acc:HGNC:28657]
IL4R	2.02336	#N/A	#N/A	#N/A	#N/A	#N/A	#N/A	#N/A	#N/A	2.395	1.04174	#N/A	#N/A	1.68805	#N/A	#N/A	1.04557	1.38915	1.16779	#N/A	#N/A	#N/A	1.45034	#N/A	#N/A	#N/A	#N/A	#N/A	#N/A	#N/A	#N/A	#N/A	#N/A	#N/A	8.14632	5.98197	5.69591	11.6006	5.76087	6.62713	9.35897	6.44602	7.20912	10.0307	7.24341	5.70213	6.94132	7.88864	5.02444	6.63395	8.32529	0.732363	#N/A	#N/A	#N/A	1.48028	#N/A	#N/A	#N/A	#N/A	1.39163	#N/A	#N/A	28	ENSG00000077238	IL4R	protein_coding	interleukin 4 receptor [Source:HGNC Symbol;Acc:HGNC:6015]
PIF1	0.0335943	#N/A	0.0450494	0.0983795	0.100486	0.086941	0.0963683	0.0920022	0.0893453	0.0407748	#N/A	0.0401727	#N/A	#N/A	#N/A	#N/A	#N/A	#N/A	#N/A	#N/A	#N/A	#N/A	#N/A	#N/A	#N/A	#N/A	0.130192	#N/A	#N/A	#N/A	#N/A	#N/A	#N/A	#N/A	0.456826	#N/A	0.165619	0.75985	0.307166	0.330467	1.70331	0.0663016	1.08082	0.114279	0.0817833	0.0987896	0.34603	0.207532	#N/A	0.389067	0.780564	#N/A	0.0257187	0.0480109	#N/A	#N/A	#N/A	#N/A	#N/A	#N/A	#N/A	#N/A	#N/A	28	ENSG00000140451	PIF1	protein_coding	PIF1 5'-to-3' DNA helicase [Source:HGNC Symbol;Acc:HGNC:26220]
ARHGAP15	0.78958	#N/A	1.78772	1.65091	4.50968	1.9278	1.7623	1.05697	1.46552	1.6323	1.01429	#N/A	#N/A	#N/A	#N/A	#N/A	#N/A	1.10389	#N/A	#N/A	#N/A	#N/A	#N/A	#N/A	#N/A	#N/A	#N/A	#N/A	#N/A	#N/A	#N/A	#N/A	#N/A	#N/A	7.77772	4.37607	4.82258	6.95879	4.09419	5.60275	7.22407	7.57935	5.22187	4.59418	5.41622	5.32925	4.91585	5.52474	0.987018	5.01194	5.8456	#N/A	#N/A	#N/A	#N/A	#N/A	#N/A	#N/A	#N/A	#N/A	#N/A	#N/A	#N/A	28	ENSG00000075884	ARHGAP15	protein_coding	Rho GTPase activating protein 15 [Source:HGNC Symbol;Acc:HGNC:21030]
HRG-AS1	0.0337742	#N/A	0.275349	#N/A	#N/A	0.123219	#N/A	0.129233	#N/A	#N/A	#N/A	#N/A	#N/A	0.181139	#N/A	#N/A	0.0325985	0.0764294	0.0621161	#N/A	#N/A	#N/A	0.0532269	#N/A	0.0621025	#N/A	#N/A	#N/A	#N/A	#N/A	#N/A	#N/A	#N/A	#N/A	1.24824	#N/A	0.714268	1.09257	1.10688	1.62507	1.86843	0.206765	1.64421	0.846786	0.479225	0.138275	0.99135	1.49488	#N/A	1.23351	1.38413	#N/A	0.103026	0.0736568	#N/A	0.07648	#N/A	#N/A	#N/A	#N/A	#N/A	#N/A	#N/A	28	ENSG00000197099	HRG-AS1	lncRNA	HRG and FETUB antisense RNA 1 [Source:HGNC Symbol;Acc:HGNC:55915]
FSCN1	0.0510166	#N/A	#N/A	#N/A	#N/A	#N/A	#N/A	#N/A	#N/A	0.632073	#N/A	#N/A	#N/A	#N/A	#N/A	#N/A	#N/A	#N/A	#N/A	#N/A	0.0848217	#N/A	#N/A	#N/A	#N/A	#N/A	#N/A	#N/A	0.160667	#N/A	#N/A	#N/A	#N/A	#N/A	0.310092	0.140807	0.283408	0.338891	0.29543	0.291349	0.442031	0.265747	0.318606	0.346864	0.265667	0.234304	5.89898	0.29248	#N/A	0.936435	0.296675	2.05975	0.334426	#N/A	0.161688	0.110398	0.127342	0.132037	#N/A	#N/A	0.0837952	0.158701	#N/A	28	ENSG00000075618	FSCN1	protein_coding	fascin actin-bundling protein 1 [Source:HGNC Symbol;Acc:HGNC:11148]
TPPP3	0.0418873	#N/A	0.535095	0.220272	0.19124	#N/A	0.152838	0.147404	#N/A	0.129216	0.125052	#N/A	#N/A	#N/A	#N/A	#N/A	#N/A	#N/A	#N/A	#N/A	#N/A	#N/A	#N/A	#N/A	#N/A	0.0579945	#N/A	0.168738	#N/A	#N/A	#N/A	#N/A	#N/A	#N/A	0.236062	0.100576	0.246734	0.252466	0.278353	0.356207	0.348345	0.211674	0.272518	0.221496	0.228639	0.204605	0.256207	0.345283	0.146323	0.248796	0.255831	#N/A	#N/A	#N/A	#N/A	#N/A	#N/A	#N/A	#N/A	#N/A	#N/A	0.168248	#N/A	28	ENSG00000159713	TPPP3	protein_coding	tubulin polymerization promoting protein family member 3 [Source:HGNC Symbol;Acc:HGNC:24162]
RBKS	1.6231	0.696774	1.57085	1.33662	1.45141	1.53467	2.50055	1.5292	1.94154	#N/A	2.34049	#N/A	1.09967	#N/A	#N/A	#N/A	#N/A	#N/A	#N/A	1.7303	0.858369	#N/A	#N/A	0.889036	0.876813	#N/A	1.43121	2.3322	1.25813	#N/A	#N/A	#N/A	#N/A	#N/A	#N/A	#N/A	#N/A	#N/A	#N/A	#N/A	#N/A	#N/A	#N/A	#N/A	#N/A	#N/A	#N/A	#N/A	#N/A	#N/A	#N/A	0.785083	#N/A	1.04242	1.82558	0.799748	1.15203	0.891431	1.40996	#N/A	0.879074	1.51396	1.17882	28	ENSG00000171174	RBKS	protein_coding	ribokinase [Source:HGNC Symbol;Acc:HGNC:30325]
LPCAT2	1.77558	#N/A	#N/A	#N/A	#N/A	#N/A	2.30039	#N/A	#N/A	1.59355	1.53722	#N/A	#N/A	#N/A	#N/A	#N/A	#N/A	#N/A	#N/A	#N/A	#N/A	#N/A	#N/A	#N/A	#N/A	#N/A	#N/A	#N/A	#N/A	#N/A	#N/A	#N/A	#N/A	#N/A	1.49417	2.30302	3.44812	2.91617	4.06376	3.19296	2.49006	#N/A	6.45365	3.7682	4.86286	4.14161	5.92716	4.78799	1.95507	5.78442	#N/A	2.20237	1.95557	1.1091	2.15142	2.4997	#N/A	2.76102	#N/A	#N/A	1.59385	4.08816	2.25915	28	ENSG00000087253	LPCAT2	protein_coding	lysophosphatidylcholine acyltransferase 2 [Source:HGNC Symbol;Acc:HGNC:26032]
SYT7	0.105971	#N/A	#N/A	#N/A	#N/A	#N/A	#N/A	#N/A	#N/A	#N/A	#N/A	#N/A	#N/A	#N/A	#N/A	#N/A	#N/A	#N/A	#N/A	#N/A	0.116841	#N/A	#N/A	#N/A	#N/A	0.082439	0.465003	0.274503	0.351498	#N/A	#N/A	#N/A	#N/A	0.0102589	5.1633	0.13443	4.8346	4.57738	4.80025	5.36074	5.54063	3.78251	5.51034	3.40087	0.515524	0.496162	4.70579	6.55278	0.389292	5.15722	5.03985	2.19481	0.768795	#N/A	#N/A	#N/A	#N/A	#N/A	#N/A	#N/A	0.191993	0.242664	#N/A	28	ENSG00000011347	SYT7	protein_coding	synaptotagmin 7 [Source:HGNC Symbol;Acc:HGNC:11514]
HOXB2	0.0681839	#N/A	#N/A	#N/A	#N/A	#N/A	#N/A	#N/A	#N/A	#N/A	#N/A	#N/A	#N/A	1.11466	0.721125	#N/A	#N/A	#N/A	#N/A	0.113402	#N/A	#N/A	#N/A	0.0848757	#N/A	0.0803299	#N/A	#N/A	0.481248	#N/A	#N/A	#N/A	#N/A	#N/A	2.72353	#N/A	3.08036	2.92947	2.50954	2.01894	2.77744	2.45689	2.62177	2.33913	2.53932	0.729491	2.15029	2.44057	#N/A	2.77623	2.52624	2.37964	0.515998	#N/A	0.239826	0.13913	#N/A	0.210259	#N/A	#N/A	0.219575	#N/A	#N/A	28	ENSG00000173917	HOXB2	protein_coding	homeobox B2 [Source:HGNC Symbol;Acc:HGNC:5113]
ZDHHC15	0.870501	0.534907	#N/A	1.38579	1.8319	1.07666	1.04349	#N/A	1.05989	0.962257	2.16857	#N/A	#N/A	#N/A	#N/A	#N/A	#N/A	#N/A	#N/A	#N/A	#N/A	#N/A	0.757724	#N/A	#N/A	#N/A	3.10945	2.73584	3.2504	#N/A	#N/A	#N/A	#N/A	#N/A	0.754048	#N/A	1.02308	0.784464	#N/A	0.659316	0.694345	0.760541	#N/A	1.12572	0.917866	0.881072	0.718497	#N/A	#N/A	#N/A	0.677909	#N/A	#N/A	#N/A	#N/A	#N/A	1.33363	#N/A	#N/A	#N/A	1.11544	1.62015	2.11069	28	ENSG00000102383	ZDHHC15	protein_coding	zinc finger DHHC-type palmitoyltransferase 15 [Source:HGNC Symbol;Acc:HGNC:20342]
LINC01856	0.0218628	#N/A	0.100975	#N/A	0.068937	0.0666391	0.0550158	0.0686793	#N/A	0.0392119	#N/A	#N/A	#N/A	#N/A	#N/A	#N/A	#N/A	#N/A	#N/A	#N/A	#N/A	#N/A	#N/A	#N/A	#N/A	#N/A	0.0751631	0.0589516	0.0639948	#N/A	#N/A	#N/A	#N/A	#N/A	0.0667457	0.0552028	0.0267251	0.111945	0.0644995	0.0813513	0.262093	0.0871429	0.0684137	0.0548536	0.0706871	0.0779536	0.0479193	0.0416408	#N/A	0.0867549	0.0951839	0.00953616	0.0182219	#N/A	#N/A	#N/A	#N/A	#N/A	#N/A	#N/A	#N/A	#N/A	#N/A	28	ENSG00000237574	LINC01856	lncRNA	long intergenic non-protein coding RNA 1856 [Source:HGNC Symbol;Acc:HGNC:52672]
CD44	0.937662	#N/A	3.47365	1.62103	3.1818	3.12716	1.60457	1.28224	2.15275	2.13673	2.23836	2.01754	#N/A	#N/A	#N/A	#N/A	#N/A	#N/A	#N/A	#N/A	#N/A	#N/A	#N/A	#N/A	#N/A	#N/A	#N/A	#N/A	#N/A	#N/A	#N/A	#N/A	#N/A	#N/A	5.8108	7.03284	4.97012	8.29751	5.76443	5.23941	7.27908	4.95397	6.88035	6.0596	6.29182	7.04567	5.72525	6.78912	3.24216	6.34685	4.50406	#N/A	#N/A	#N/A	#N/A	#N/A	#N/A	#N/A	#N/A	#N/A	#N/A	#N/A	#N/A	28	ENSG00000026508	CD44	protein_coding	CD44 molecule (Indian blood group) [Source:HGNC Symbol;Acc:HGNC:1681]
PDGFA	0.320169	0.326745	4.45499	2.42855	4.00302	3.16192	2.28173	1.29261	1.17955	#N/A	0.988926	#N/A	#N/A	3.90687	2.92584	2.94747	0.732556	4.67586	0.677879	0.460111	0.712776	#N/A	#N/A	0.32263	#N/A	#N/A	3.80905	3.63295	2.45248	#N/A	#N/A	#N/A	#N/A	#N/A	#N/A	#N/A	#N/A	#N/A	#N/A	#N/A	#N/A	#N/A	#N/A	#N/A	#N/A	#N/A	#N/A	#N/A	#N/A	#N/A	#N/A	0.951086	#N/A	#N/A	0.974399	1.053	#N/A	#N/A	#N/A	0.265407	#N/A	2.46783	0.872084	28	ENSG00000197461	PDGFA	protein_coding	platelet derived growth factor subunit A [Source:HGNC Symbol;Acc:HGNC:8799]
LGR4	#N/A	4.05885	4.03706	2.72898	2.9676	4.787	3.26072	2.1017	2.20685	#N/A	4.13716	#N/A	#N/A	1.60909	#N/A	0.722269	#N/A	1.56882	1.80826	2.41742	0.97337	1.76219	#N/A	1.3294	1.15054	#N/A	#N/A	1.5171	1.37075	#N/A	#N/A	#N/A	#N/A	#N/A	#N/A	#N/A	#N/A	#N/A	#N/A	#N/A	#N/A	#N/A	#N/A	#N/A	#N/A	#N/A	#N/A	#N/A	#N/A	#N/A	#N/A	0.83713	#N/A	#N/A	2.24215	1.3344	1.35611	2.86214	2.08168	#N/A	#N/A	4.96271	1.97761	28	ENSG00000205213	LGR4	protein_coding	leucine rich repeat containing G protein-coupled receptor 4 [Source:HGNC Symbol;Acc:HGNC:13299]
PHLDB1	#N/A	2.34174	#N/A	#N/A	#N/A	#N/A	#N/A	1.0081	#N/A	0.870129	#N/A	#N/A	#N/A	#N/A	#N/A	#N/A	#N/A	#N/A	#N/A	#N/A	#N/A	#N/A	#N/A	#N/A	#N/A	1.80517	3.78732	3.95046	3.68453	2.01319	#N/A	#N/A	#N/A	0.568184	3.01469	3.20215	3.33727	3.18864	3.27425	2.91064	3.10324	2.98977	3.15622	2.75036	2.95576	3.07442	2.86374	3.09299	2.46589	2.93754	2.80738	#N/A	#N/A	#N/A	#N/A	#N/A	#N/A	#N/A	#N/A	#N/A	#N/A	3.77117	2.97452	28	ENSG00000019144	PHLDB1	protein_coding	pleckstrin homology like domain family B member 1 [Source:HGNC Symbol;Acc:HGNC:23697]
#286724	#N/A	0.551285	0.644762	#N/A	#N/A	#N/A	1.62933	0.972468	#N/A	1.36647	#N/A	#N/A	#N/A	#N/A	#N/A	#N/A	#N/A	#N/A	#N/A	#N/A	#N/A	#N/A	#N/A	#N/A	#N/A	#N/A	0.754028	#N/A	1.50462	#N/A	#N/A	#N/A	#N/A	#N/A	1.19488	1.44846	1.60759	1.57633	2.0883	1.62851	1.49145	0.834775	2.05857	2.03462	2.80057	1.58951	1.80894	1.70207	1.19526	2.14594	1.56442	#N/A	#N/A	#N/A	#N/A	#N/A	0.863085	#N/A	0.985202	#N/A	#N/A	3.86814	2.2041	28	ENSG00000286724		lncRNA	novel transcript, antisense to ADGRG2and PHKA2
N4BP2L2	#N/A	1.10938	0.567821	0.393936	0.659645	0.912327	0.956133	0.354363	1.47105	#N/A	1.23862	#N/A	0.494083	#N/A	0.333017	0.296062	#N/A	#N/A	0.539521	1.47926	0.490084	0.427133	#N/A	0.871729	0.441644	#N/A	#N/A	#N/A	0.595025	#N/A	#N/A	#N/A	#N/A	#N/A	#N/A	#N/A	#N/A	#N/A	#N/A	#N/A	#N/A	#N/A	#N/A	#N/A	#N/A	#N/A	#N/A	#N/A	#N/A	#N/A	#N/A	0.634187	#N/A	0.692351	0.988069	1.47156	2.48542	1.84302	0.779815	0.961169	#N/A	#N/A	0.803469	28	ENSG00000244754	N4BP2L2	protein_coding	NEDD4 binding protein 2 like 2 [Source:HGNC Symbol;Acc:HGNC:26916]
PLOD2	#N/A	1.53039	#N/A	#N/A	#N/A	#N/A	#N/A	#N/A	#N/A	0.757795	#N/A	#N/A	#N/A	#N/A	#N/A	#N/A	#N/A	#N/A	#N/A	#N/A	#N/A	#N/A	#N/A	#N/A	#N/A	1.92219	3.55701	3.59806	4.50603	1.13592	#N/A	#N/A	#N/A	#N/A	3.34095	1.46748	2.05392	2.15189	2.24024	2.01925	1.90378	1.90469	2.08685	3.59006	2.10886	1.35573	1.69325	1.40696	#N/A	2.30918	1.89257	0.731153	0.695176	#N/A	#N/A	0.823309	#N/A	#N/A	#N/A	#N/A	#N/A	3.34595	3.18161	28	ENSG00000152952	PLOD2	protein_coding	procollagen-lysine,2-oxoglutarate 5-dioxygenase 2 [Source:HGNC Symbol;Acc:HGNC:9082]
PRTG	#N/A	1.00988	#N/A	#N/A	#N/A	#N/A	#N/A	#N/A	#N/A	#N/A	#N/A	#N/A	#N/A	#N/A	1.0329	#N/A	#N/A	#N/A	#N/A	#N/A	#N/A	#N/A	#N/A	#N/A	#N/A	1.92009	2.92968	3.02811	2.88677	0.617424	#N/A	#N/A	#N/A	#N/A	1.30203	#N/A	1.22676	1.1924	1.64485	1.32739	1.15344	1.00552	1.57622	1.63985	1.79781	1.34558	1.42164	1.43488	#N/A	1.56348	0.987439	0.659292	1.36203	#N/A	#N/A	1.90895	#N/A	#N/A	#N/A	#N/A	1.23998	3.5164	4.51113	28	ENSG00000166450	PRTG	protein_coding	protogenin [Source:HGNC Symbol;Acc:HGNC:26373]
PAPPA	#N/A	0.132083	2.19013	1.59714	0.778458	0.611621	#N/A	1.42327	0.427467	#N/A	0.311133	#N/A	#N/A	#N/A	#N/A	#N/A	#N/A	#N/A	#N/A	#N/A	#N/A	#N/A	#N/A	#N/A	#N/A	#N/A	1.16569	0.565814	0.620803	#N/A	#N/A	#N/A	#N/A	#N/A	1.02259	#N/A	1.46938	1.26829	2.01221	1.2501	1.03141	1.21367	1.39802	1.73437	1.19847	0.850032	1.19714	1.77735	#N/A	1.66787	0.748075	#N/A	#N/A	#N/A	#N/A	#N/A	#N/A	#N/A	#N/A	#N/A	#N/A	0.642084	0.480629	28	ENSG00000182752	PAPPA	protein_coding	pappalysin 1 [Source:HGNC Symbol;Acc:HGNC:8602]
AAMDC	#N/A	1.12873	2.28601	1.27257	2.07907	1.4601	1.19533	1.22725	0.966448	#N/A	1.85692	#N/A	0.882038	#N/A	0.668903	#N/A	0.917129	#N/A	0.841925	0.67611	#N/A	#N/A	#N/A	#N/A	#N/A	#N/A	1.42959	2.96239	1.84536	1.1856	#N/A	#N/A	#N/A	#N/A	#N/A	#N/A	#N/A	#N/A	#N/A	#N/A	#N/A	#N/A	#N/A	#N/A	#N/A	#N/A	#N/A	#N/A	#N/A	#N/A	#N/A	2.96713	0.694125	0.953798	2.20072	2.52768	0.870658	#N/A	2.4672	0.435277	#N/A	1.1967	1.47965	28	ENSG00000087884	AAMDC	protein_coding	adipogenesis associated Mth938 domain containing [Source:HGNC Symbol;Acc:HGNC:30205]
ACTA2	#N/A	1.7778	1.63352	#N/A	1.91599	0.977385	#N/A	#N/A	#N/A	0.920594	#N/A	#N/A	#N/A	#N/A	#N/A	#N/A	#N/A	#N/A	#N/A	#N/A	#N/A	#N/A	#N/A	#N/A	#N/A	1.28229	1.5126	1.84849	2.12451	#N/A	#N/A	#N/A	#N/A	#N/A	6.33256	6.71627	5.29238	8.69581	4.84791	4.84287	7.18537	5.97534	7.17746	5.14278	6.66315	4.98574	6.96656	6.68734	1.31863	6.43648	5.9689	#N/A	#N/A	#N/A	#N/A	#N/A	#N/A	#N/A	#N/A	#N/A	#N/A	1.5582	1.37258	28	ENSG00000107796	ACTA2	protein_coding	actin alpha 2, smooth muscle [Source:HGNC Symbol;Acc:HGNC:130]
LUC7L3	#N/A	0.937092	0.789493	0.716784	0.97411	1.01617	0.957312	0.749254	1.31427	#N/A	1.7524	0.918635	0.459397	#N/A	0.394825	#N/A	#N/A	#N/A	#N/A	0.607394	#N/A	#N/A	#N/A	0.735721	0.481237	#N/A	1.00832	0.734073	0.930076	#N/A	#N/A	#N/A	#N/A	#N/A	#N/A	#N/A	#N/A	#N/A	#N/A	#N/A	#N/A	0.449162	#N/A	#N/A	#N/A	0.396639	#N/A	#N/A	1.5336	#N/A	#N/A	#N/A	#N/A	#N/A	#N/A	0.609932	1.56793	0.474528	0.536176	0.688558	#N/A	0.753678	0.96854	28	ENSG00000108848	LUC7L3	protein_coding	LUC7 like 3 pre-mRNA splicing factor [Source:HGNC Symbol;Acc:HGNC:24309]
MLH3	#N/A	1.46059	0.887598	0.760236	1.24429	1.21497	#N/A	0.586558	1.4355	0.521466	0.897999	#N/A	#N/A	#N/A	#N/A	#N/A	#N/A	#N/A	#N/A	#N/A	#N/A	#N/A	#N/A	#N/A	#N/A	#N/A	1.04235	1.285	1.08006	#N/A	#N/A	#N/A	#N/A	#N/A	0.654128	#N/A	0.496313	0.574525	0.589501	0.573476	0.57757	0.602343	0.439942	0.538394	0.637053	#N/A	#N/A	0.571029	0.710462	0.526355	0.61544	#N/A	#N/A	#N/A	#N/A	#N/A	2.04379	#N/A	#N/A	#N/A	#N/A	1.30963	#N/A	28	ENSG00000119684	MLH3	protein_coding	mutL homolog 3 [Source:HGNC Symbol;Acc:HGNC:7128]
SELENOS	#N/A	0.769857	#N/A	#N/A	#N/A	#N/A	#N/A	0.759666	#N/A	1.46738	2.22369	#N/A	#N/A	#N/A	#N/A	#N/A	#N/A	#N/A	#N/A	0.908548	#N/A	#N/A	#N/A	#N/A	#N/A	0.654927	0.995081	#N/A	#N/A	#N/A	#N/A	#N/A	#N/A	#N/A	0.630567	#N/A	2.02938	0.720377	2.25453	0.767417	#N/A	#N/A	2.36552	1.51173	2.17215	1.20044	2.15912	1.54964	1.07778	2.96965	#N/A	0.619975	0.782813	0.707312	#N/A	1.42232	0.88037	#N/A	#N/A	0.541033	1.14545	1.12984	#N/A	28	ENSG00000131871	SELENOS	protein_coding	selenoprotein S [Source:HGNC Symbol;Acc:HGNC:30396]
NDFIP2	#N/A	1.34723	2.00984	1.30648	1.8149	1.98744	2.02106	1.42707	1.94929	#N/A	1.55211	#N/A	1.51481	#N/A	#N/A	1.15562	0.911998	#N/A	#N/A	#N/A	#N/A	1.02232	#N/A	#N/A	1.13876	#N/A	2.44314	2.99067	2.71989	#N/A	0.634053	#N/A	#N/A	#N/A	#N/A	#N/A	#N/A	#N/A	#N/A	#N/A	#N/A	#N/A	#N/A	#N/A	#N/A	#N/A	#N/A	#N/A	#N/A	#N/A	#N/A	0.999685	1.07312	1.25023	1.15572	#N/A	1.73415	1.86118	1.44343	#N/A	0.904433	2.59957	1.81804	28	ENSG00000102471	NDFIP2	protein_coding	Nedd4 family interacting protein 2 [Source:HGNC Symbol;Acc:HGNC:18537]
VEGFA	#N/A	0.536579	4.34899	#N/A	#N/A	4.04903	3.01225	1.2467	1.31028	#N/A	#N/A	#N/A	1.58994	2.6755	#N/A	1.90701	#N/A	2.55908	#N/A	1.21472	1.10332	2.99576	#N/A	#N/A	5.45868	#N/A	2.18331	1.65491	4.50306	#N/A	#N/A	#N/A	#N/A	#N/A	#N/A	#N/A	#N/A	#N/A	#N/A	#N/A	#N/A	#N/A	#N/A	#N/A	#N/A	#N/A	#N/A	#N/A	#N/A	#N/A	#N/A	6.28008	1.46279	2.84742	5.18235	2.04531	2.63155	4.09543	2.63759	0.497073	#N/A	2.74352	2.42733	28	ENSG00000112715	VEGFA	protein_coding	vascular endothelial growth factor A [Source:HGNC Symbol;Acc:HGNC:12680]
PTPN13	#N/A	0.592603	4.1774	2.18607	3.25046	3.44465	3.78815	1.57148	2.19152	2.34773	1.89796	#N/A	#N/A	#N/A	#N/A	#N/A	#N/A	#N/A	#N/A	#N/A	#N/A	#N/A	#N/A	#N/A	#N/A	1.46915	#N/A	#N/A	#N/A	#N/A	#N/A	#N/A	#N/A	#N/A	6.58059	3.58566	6.06853	11.4471	5.55656	6.19728	7.92005	6.58963	7.26285	5.5341	4.699	4.86239	6.38218	6.93689	#N/A	6.59221	5.9596	#N/A	#N/A	#N/A	#N/A	#N/A	#N/A	#N/A	#N/A	#N/A	#N/A	#N/A	1.04863	28	ENSG00000163629	PTPN13	protein_coding	protein tyrosine phosphatase non-receptor type 13 [Source:HGNC Symbol;Acc:HGNC:9646]
#279833	#N/A	0.168176	0.79743	#N/A	2.49613	1.43233	0.95956	1.37765	0.82137	1.33386	0.590299	#N/A	#N/A	#N/A	#N/A	#N/A	#N/A	0.746066	#N/A	#N/A	#N/A	#N/A	0.896788	#N/A	#N/A	#N/A	#N/A	#N/A	0.969593	#N/A	#N/A	#N/A	#N/A	#N/A	2.09488	#N/A	2.7306	2.37618	1.88262	1.6902	2.04999	2.43514	1.99622	2.11139	2.35146	2.86661	2.30646	1.78489	1.07174	1.6864	2.4824	#N/A	#N/A	#N/A	#N/A	#N/A	#N/A	#N/A	#N/A	#N/A	#N/A	#N/A	#N/A	28	ENSG00000279833		lncRNA	novel transcript, antisense to CBX7
#249492	#N/A	0.130936	1.76217	1.4582	1.0345	#N/A	#N/A	1.39066	#N/A	1.15053	0.369365	#N/A	0.764748	#N/A	#N/A	#N/A	#N/A	#N/A	#N/A	#N/A	#N/A	#N/A	#N/A	#N/A	#N/A	0.120118	1.00657	#N/A	#N/A	#N/A	#N/A	#N/A	#N/A	#N/A	2.03396	#N/A	1.88773	1.6903	2.52558	2.07399	1.74849	1.11906	1.87585	1.94237	1.74439	1.19262	1.62405	1.94053	#N/A	1.94585	1.48036	#N/A	#N/A	#N/A	#N/A	0.489812	0.224066	#N/A	#N/A	#N/A	#N/A	0.444524	#N/A	28	ENSG00000249492		lncRNA	novel transcript
SPTLC3	#N/A	0.23856	#N/A	#N/A	#N/A	#N/A	#N/A	#N/A	#N/A	1.27456	#N/A	#N/A	#N/A	#N/A	#N/A	#N/A	#N/A	#N/A	#N/A	#N/A	#N/A	#N/A	#N/A	#N/A	#N/A	#N/A	#N/A	#N/A	1.32218	#N/A	#N/A	#N/A	#N/A	#N/A	6.18503	0.637704	5.51588	6.56651	5.67013	5.24852	6.78012	6.10836	7.19514	9.00513	8.09655	5.61409	5.85766	7.31412	1.27525	6.8801	7.57535	2.48653	1.59759	#N/A	1.80163	1.06074	#N/A	1.0773	#N/A	0.235577	0.594373	2.28274	#N/A	28	ENSG00000172296	SPTLC3	protein_coding	serine palmitoyltransferase long chain base subunit 3 [Source:HGNC Symbol;Acc:HGNC:16253]
USP54	#N/A	1.19389	3.19335	#N/A	2.41708	3.69188	2.88448	1.49545	1.95946	#N/A	#N/A	#N/A	0.793995	0.565736	#N/A	#N/A	#N/A	#N/A	#N/A	2.22598	0.704876	1.27389	#N/A	#N/A	0.670302	#N/A	2.30963	2.16679	3.04084	2.63088	#N/A	#N/A	#N/A	#N/A	#N/A	#N/A	#N/A	#N/A	#N/A	#N/A	#N/A	#N/A	#N/A	#N/A	#N/A	#N/A	#N/A	#N/A	#N/A	#N/A	#N/A	4.96061	1.08247	1.15361	4.42834	2.52231	6.28385	3.95802	1.76895	2.97712	#N/A	2.04125	2.13806	28	ENSG00000166348	USP54	protein_coding	ubiquitin specific peptidase 54 [Source:HGNC Symbol;Acc:HGNC:23513]
MAGED1	#N/A	1.17871	4.13057	2.59763	3.56316	3.60362	3.1652	1.88149	3.95897	1.3353	3.19465	0.797515	#N/A	0.451481	0.555396	0.521297	#N/A	#N/A	#N/A	1.41945	#N/A	#N/A	#N/A	#N/A	#N/A	#N/A	1.14005	0.748736	0.705999	#N/A	#N/A	#N/A	#N/A	#N/A	#N/A	#N/A	0.411313	#N/A	0.990166	#N/A	#N/A	#N/A	0.895236	0.763156	1.07791	0.584305	0.68033	0.542291	#N/A	1.46134	#N/A	#N/A	#N/A	#N/A	#N/A	#N/A	1.62398	#N/A	#N/A	#N/A	#N/A	#N/A	#N/A	28	ENSG00000179222	MAGED1	protein_coding	MAGE family member D1 [Source:HGNC Symbol;Acc:HGNC:6813]
FKTN	#N/A	1.21151	0.921786	0.651542	0.783285	1.35747	1.35096	0.968473	0.89628	#N/A	2.30085	#N/A	0.860647	#N/A	0.544687	#N/A	#N/A	#N/A	#N/A	0.958843	#N/A	0.980119	#N/A	0.84974	0.827979	#N/A	1.44721	1.30509	1.7872	#N/A	#N/A	#N/A	#N/A	#N/A	#N/A	#N/A	#N/A	#N/A	#N/A	#N/A	#N/A	#N/A	#N/A	#N/A	#N/A	#N/A	#N/A	#N/A	#N/A	#N/A	#N/A	0.638066	0.986785	0.688263	1.21831	1.27487	1.44051	0.988478	0.959446	#N/A	#N/A	1.33484	1.09333	28	ENSG00000106692	FKTN	protein_coding	fukutin [Source:HGNC Symbol;Acc:HGNC:3622]
CHD1-DT	#N/A	1.19821	1.34231	0.921461	1.10735	2.4566	1.56494	0.780574	1.93793	#N/A	1.58905	#N/A	1.31449	#N/A	0.508818	#N/A	#N/A	#N/A	#N/A	1.58966	1.51695	0.810542	#N/A	#N/A	1.10208	#N/A	0.959858	1.09784	0.911223	#N/A	#N/A	#N/A	#N/A	#N/A	#N/A	#N/A	#N/A	#N/A	#N/A	#N/A	#N/A	#N/A	#N/A	#N/A	#N/A	#N/A	#N/A	#N/A	#N/A	#N/A	#N/A	1.43457	1.05077	1.17835	2.42387	2.44234	2.36852	2.37945	1.49433	#N/A	#N/A	2.02904	1.01183	28	ENSG00000248489	CHD1-DT	lncRNA	CHD1 divergent transcript [Source:HGNC Symbol;Acc:HGNC:52907]
STX5-DT	#N/A	0.0979645	0.822143	0.615067	#N/A	#N/A	#N/A	#N/A	#N/A	0.803703	0.172982	0.0834687	#N/A	#N/A	#N/A	#N/A	#N/A	#N/A	0.0854537	0.1045	#N/A	#N/A	#N/A	#N/A	#N/A	#N/A	0.35938	#N/A	#N/A	#N/A	#N/A	#N/A	#N/A	#N/A	1.31446	0.0979612	1.97554	1.46632	0.997992	1.26286	1.68519	1.62391	1.23505	1.52872	1.43228	0.436905	1.55363	1.71879	0.22584	1.23487	1.51361	0.82291	#N/A	#N/A	#N/A	#N/A	#N/A	#N/A	#N/A	#N/A	#N/A	0.325623	#N/A	28	ENSG00000256690	STX5-DT	lncRNA	STX5 divergent transcript [Source:HGNC Symbol;Acc:HGNC:55488]
HOXC9	#N/A	0.194568	5.56392	3.06818	0.904772	0.548251	0.565625	3.43128	0.457998	1.18939	0.449105	0.208689	1.08334	#N/A	#N/A	#N/A	#N/A	#N/A	#N/A	#N/A	#N/A	#N/A	#N/A	#N/A	#N/A	0.237383	2.31405	0.976156	0.551756	#N/A	#N/A	#N/A	#N/A	#N/A	#N/A	#N/A	1.42388	#N/A	0.997536	#N/A	#N/A	#N/A	0.631075	#N/A	0.86453	0.787192	0.764025	0.759969	#N/A	0.760141	0.769765	#N/A	#N/A	#N/A	#N/A	#N/A	0.272118	#N/A	#N/A	#N/A	#N/A	0.453163	0.320889	28	ENSG00000180806	HOXC9	protein_coding	homeobox C9 [Source:HGNC Symbol;Acc:HGNC:5130]
KCNT1	#N/A	0.109144	5.27329	1.98407	0.447248	0.386142	#N/A	1.46528	#N/A	#N/A	#N/A	#N/A	0.517087	5.57246	3.10128	2.15775	0.234719	0.215938	0.132139	0.179459	0.179252	0.191913	#N/A	#N/A	0.120989	#N/A	0.940139	0.367693	0.372508	#N/A	#N/A	#N/A	#N/A	#N/A	#N/A	#N/A	#N/A	#N/A	#N/A	#N/A	#N/A	#N/A	#N/A	#N/A	#N/A	#N/A	#N/A	#N/A	#N/A	#N/A	#N/A	5.90983	#N/A	0.428748	0.322783	0.215689	#N/A	0.260835	0.316829	#N/A	#N/A	0.523394	0.228691	28	ENSG00000107147	KCNT1	protein_coding	potassium sodium-activated channel subfamily T member 1 [Source:HGNC Symbol;Acc:HGNC:18865]
SYNGR1	#N/A	0.555151	5.68693	3.35428	3.29377	5.40082	2.23468	3.17527	4.53107	#N/A	3.29538	#N/A	1.25251	#N/A	0.787165	#N/A	1.31522	#N/A	#N/A	1.10273	#N/A	#N/A	#N/A	#N/A	#N/A	1.04864	2.9576	3.13778	1.37419	0.448664	#N/A	#N/A	#N/A	#N/A	#N/A	#N/A	#N/A	#N/A	#N/A	#N/A	#N/A	0.669461	#N/A	#N/A	#N/A	#N/A	#N/A	#N/A	#N/A	#N/A	#N/A	0.90862	1.4283	1.00051	#N/A	1.63639	1.5282	2.50092	1.83012	#N/A	#N/A	2.96918	2.60824	28	ENSG00000100321	SYNGR1	protein_coding	synaptogyrin 1 [Source:HGNC Symbol;Acc:HGNC:11498]
ZNF385B	#N/A	#N/A	4.59042	2.50729	3.0911	3.39712	0.941786	2.43004	1.29965	#N/A	#N/A	#N/A	#N/A	5.03586	0.531067	2.32823	0.65231	0.562021	1.4628	#N/A	0.836404	1.54116	#N/A	#N/A	0.781017	#N/A	2.74509	2.63616	3.6267	#N/A	0.0343278	#N/A	#N/A	#N/A	#N/A	#N/A	#N/A	#N/A	#N/A	#N/A	#N/A	#N/A	#N/A	#N/A	#N/A	#N/A	#N/A	#N/A	#N/A	#N/A	#N/A	5.00401	1.7142	#N/A	0.719193	#N/A	1.74339	0.884352	1.94844	0.520228	#N/A	1.48005	#N/A	28	ENSG00000144331	ZNF385B	protein_coding	zinc finger protein 385B [Source:HGNC Symbol;Acc:HGNC:26332]
RCOR3	#N/A	#N/A	1.76587	1.101	1.94647	2.44258	1.60107	1.10917	2.1844	#N/A	1.86017	#N/A	0.734251	0.522579	0.600296	0.49894	#N/A	0.593167	1.30986	1.86382	0.62026	1.87829	#N/A	0.748305	#N/A	#N/A	#N/A	#N/A	0.927175	#N/A	#N/A	#N/A	#N/A	#N/A	#N/A	#N/A	#N/A	#N/A	#N/A	#N/A	#N/A	#N/A	#N/A	#N/A	#N/A	#N/A	#N/A	#N/A	#N/A	#N/A	#N/A	1.27651	0.893299	1.16758	3.12404	1.39777	4.18113	2.63726	1.28992	#N/A	#N/A	1.01666	#N/A	28	ENSG00000117625	RCOR3	protein_coding	REST corepressor 3 [Source:HGNC Symbol;Acc:HGNC:25594]
IRS2	#N/A	#N/A	3.00157	3.26433	2.04095	2.85448	2.61496	2.90817	1.88158	1.27806	1.23416	0.525964	0.987584	#N/A	#N/A	#N/A	#N/A	#N/A	#N/A	#N/A	0.985332	#N/A	#N/A	#N/A	0.821539	#N/A	#N/A	#N/A	#N/A	#N/A	#N/A	#N/A	#N/A	#N/A	#N/A	#N/A	#N/A	#N/A	1.09585	#N/A	#N/A	#N/A	1.71514	1.18644	1.46994	#N/A	1.73104	1.21268	1.07333	2.05684	#N/A	1.31089	#N/A	1.83259	1.6698	0.852339	1.03657	1.10753	1.03976	#N/A	#N/A	#N/A	#N/A	28	ENSG00000185950	IRS2	protein_coding	insulin receptor substrate 2 [Source:HGNC Symbol;Acc:HGNC:6126]
LINC01563	#N/A	#N/A	7.74806	3.68232	1.33532	0.587527	0.494421	3.47353	0.436549	#N/A	0.329874	0.152485	1.65734	#N/A	0.931896	1.30575	0.33882	#N/A	#N/A	#N/A	#N/A	#N/A	#N/A	#N/A	#N/A	#N/A	1.25252	0.552564	0.557789	#N/A	#N/A	#N/A	#N/A	#N/A	#N/A	0.396242	#N/A	#N/A	#N/A	#N/A	#N/A	#N/A	#N/A	#N/A	#N/A	#N/A	#N/A	#N/A	0.677378	#N/A	#N/A	5.86262	3.50183	0.431833	0.485563	0.334942	0.251959	0.376268	0.354146	#N/A	#N/A	0.407046	0.278513	28	ENSG00000236819	LINC01563	lncRNA	long intergenic non-protein coding RNA 1563 [Source:HGNC Symbol;Acc:HGNC:51343]
APEX1	#N/A	#N/A	3.36035	1.63218	2.77652	4.05058	2.3945	1.99757	4.12356	#N/A	1.72685	0.809964	2.06754	1.20398	1.17198	1.13301	0.87203	1.65562	0.711381	0.74282	#N/A	1.39803	#N/A	#N/A	1.8401	#N/A	#N/A	#N/A	#N/A	#N/A	#N/A	#N/A	#N/A	#N/A	#N/A	#N/A	#N/A	#N/A	#N/A	#N/A	#N/A	#N/A	#N/A	#N/A	#N/A	#N/A	#N/A	#N/A	#N/A	#N/A	#N/A	1.85597	1.16589	1.21967	3.15106	2.39489	1.04656	3.18824	2.06816	#N/A	#N/A	#N/A	1.00323	28	ENSG00000100823	APEX1	protein_coding	apurinic/apyrimidinic endodeoxyribonuclease 1 [Source:HGNC Symbol;Acc:HGNC:587]
FTCDNL1	#N/A	#N/A	5.16924	2.35792	4.4151	4.62472	6.10204	1.66366	3.8604	#N/A	2.2142	#N/A	2.08767	3.25935	2.68703	2.09391	1.79866	2.8072	3.01696	#N/A	1.53666	2.60084	#N/A	1.84012	2.7362	#N/A	#N/A	#N/A	#N/A	#N/A	#N/A	#N/A	#N/A	#N/A	#N/A	#N/A	#N/A	#N/A	#N/A	#N/A	#N/A	#N/A	#N/A	#N/A	#N/A	#N/A	#N/A	#N/A	#N/A	#N/A	#N/A	4.52809	2.24565	#N/A	6.07559	3.84767	3.28925	3.22651	2.48011	#N/A	#N/A	2.97232	1.34257	28	ENSG00000226124	FTCDNL1	protein_coding	formiminotransferase cyclodeaminase N-terminal like [Source:HGNC Symbol;Acc:HGNC:48661]
OGDH	#N/A	#N/A	1.97668	0.941381	2.12791	2.78341	1.68968	0.847144	2.1983	#N/A	2.00822	#N/A	0.791773	1.91293	#N/A	1.2696	1.25076	2.1276	1.44845	3.65246	1.6283	2.33832	#N/A	2.5215	1.26972	#N/A	#N/A	#N/A	#N/A	#N/A	#N/A	#N/A	#N/A	#N/A	#N/A	#N/A	#N/A	#N/A	#N/A	#N/A	#N/A	#N/A	#N/A	#N/A	#N/A	#N/A	#N/A	#N/A	#N/A	#N/A	#N/A	1.82959	0.684992	0.958579	3.14365	1.85191	2.75968	2.95717	1.54317	1.38493	#N/A	#N/A	#N/A	28	ENSG00000105953	OGDH	protein_coding	oxoglutarate dehydrogenase [Source:HGNC Symbol;Acc:HGNC:8124]
MRPL24	#N/A	#N/A	0.191005	0.117582	0.146304	0.148482	0.119147	0.16122	#N/A	#N/A	0.0942114	0.0492699	0.0984303	#N/A	0.128378	#N/A	#N/A	#N/A	#N/A	#N/A	#N/A	#N/A	#N/A	#N/A	#N/A	0.0505922	0.112678	0.126844	0.140824	#N/A	#N/A	#N/A	#N/A	#N/A	0.659968	#N/A	1.62333	0.740026	0.936735	#N/A	1.32599	0.348451	#N/A	0.59283	#N/A	#N/A	#N/A	0.623572	#N/A	0.969695	#N/A	0.342798	0.101069	0.0904485	0.103436	0.0790421	#N/A	#N/A	#N/A	#N/A	#N/A	#N/A	#N/A	28	ENSG00000143314	MRPL24	protein_coding	mitochondrial ribosomal protein L24 [Source:HGNC Symbol;Acc:HGNC:14037]
INSIG2	#N/A	#N/A	1.99447	1.09103	1.85761	1.1895	2.16309	2.08466	1.08049	1.15208	1.21421	#N/A	0.944367	#N/A	#N/A	#N/A	#N/A	#N/A	1.78891	#N/A	1.71636	#N/A	#N/A	#N/A	#N/A	#N/A	#N/A	#N/A	#N/A	#N/A	#N/A	#N/A	#N/A	#N/A	1.01653	#N/A	1.14193	0.899336	1.29212	1.31868	0.838371	0.947116	0.774929	0.797627	0.85332	1.2136	0.804256	0.908699	#N/A	0.821369	0.997858	#N/A	#N/A	#N/A	#N/A	#N/A	#N/A	#N/A	#N/A	#N/A	1.43241	#N/A	#N/A	28	ENSG00000125629	INSIG2	protein_coding	insulin induced gene 2 [Source:HGNC Symbol;Acc:HGNC:20452]
#264151	#N/A	#N/A	2.80059	1.15741	0.826811	0.859751	0.45771	1.65574	#N/A	#N/A	#N/A	#N/A	#N/A	5.23492	2.58293	0.579665	1.87265	0.373981	1.18426	0.17526	0.114638	0.243296	#N/A	#N/A	2.54673	#N/A	1.68595	2.01834	0.681951	#N/A	0.0235727	#N/A	#N/A	#N/A	#N/A	#N/A	#N/A	#N/A	#N/A	#N/A	#N/A	#N/A	#N/A	#N/A	#N/A	#N/A	#N/A	#N/A	#N/A	#N/A	#N/A	4.77821	#N/A	0.624846	0.289624	#N/A	0.246839	#N/A	2.58967	0.352758	#N/A	1.639	1.01316	28	ENSG00000264151		lncRNA	novel transcript
RAB10	#N/A	#N/A	0.97141	0.45426	0.895548	1.82632	1.58857	0.614838	2.03828	#N/A	1.45466	#N/A	0.527711	0.921601	0.59426	0.901537	#N/A	0.797627	0.761546	2.20704	1.12582	1.97055	#N/A	0.824409	0.799942	#N/A	#N/A	#N/A	#N/A	#N/A	#N/A	#N/A	#N/A	#N/A	#N/A	#N/A	#N/A	#N/A	#N/A	#N/A	#N/A	#N/A	#N/A	#N/A	#N/A	#N/A	#N/A	#N/A	#N/A	#N/A	#N/A	1.00966	0.639137	1.05182	2.32306	1.16748	2.74898	2.57113	0.926981	#N/A	#N/A	#N/A	0.740132	28	ENSG00000084733	RAB10	protein_coding	RAB10, member RAS oncogene family [Source:HGNC Symbol;Acc:HGNC:9759]
WASF1	#N/A	#N/A	2.52156	0.572854	0.259641	0.216681	0.233157	0.66719	#N/A	1.56186	#N/A	#N/A	#N/A	#N/A	#N/A	#N/A	#N/A	#N/A	#N/A	#N/A	#N/A	#N/A	#N/A	#N/A	#N/A	0.0722605	0.658207	0.241293	0.306755	#N/A	#N/A	#N/A	#N/A	#N/A	4.84971	#N/A	3.40409	4.70639	4.26125	4.17138	4.67209	3.16809	4.17486	4.04547	2.98329	0.778598	4.15364	3.96634	0.256523	3.82971	4.85264	#N/A	#N/A	#N/A	#N/A	#N/A	#N/A	#N/A	#N/A	#N/A	#N/A	0.229336	#N/A	28	ENSG00000112290	WASF1	protein_coding	WASP family member 1 [Source:HGNC Symbol;Acc:HGNC:12732]
THOP1	#N/A	#N/A	2.88043	1.95044	0.948658	0.666727	0.534864	1.78836	0.466644	#N/A	0.373105	#N/A	0.864569	#N/A	1.22322	#N/A	#N/A	0.639062	#N/A	0.194941	0.210842	#N/A	#N/A	#N/A	#N/A	#N/A	1.09261	0.753709	0.703947	#N/A	#N/A	#N/A	#N/A	#N/A	#N/A	#N/A	1.25727	#N/A	1.20693	#N/A	#N/A	#N/A	1.01612	0.943385	1.09406	#N/A	1.19408	1.16325	#N/A	1.93511	#N/A	1.49486	#N/A	0.385308	#N/A	0.409235	0.257894	#N/A	#N/A	#N/A	#N/A	#N/A	#N/A	28	ENSG00000172009	THOP1	protein_coding	thimet oligopeptidase 1 [Source:HGNC Symbol;Acc:HGNC:11793]
IL7	#N/A	#N/A	1.07246	#N/A	1.40623	1.39637	#N/A	1.05536	1.51237	2.04552	2.72888	#N/A	#N/A	#N/A	#N/A	#N/A	#N/A	#N/A	#N/A	#N/A	#N/A	#N/A	#N/A	#N/A	#N/A	#N/A	#N/A	#N/A	#N/A	#N/A	#N/A	#N/A	#N/A	#N/A	2.08358	1.39201	3.32763	2.36208	2.56891	2.52042	2.14575	2.03954	2.5009	2.51423	3.20162	1.76985	2.57626	2.47074	#N/A	2.60643	2.43945	#N/A	#N/A	#N/A	#N/A	#N/A	1.30748	#N/A	1.79338	1.11289	#N/A	1.31679	3.41406	28	ENSG00000104432	IL7	protein_coding	interleukin 7 [Source:HGNC Symbol;Acc:HGNC:6023]
ZC3H8	#N/A	#N/A	1.3945	1.48749	1.87862	1.85222	1.50449	0.988491	3.16775	#N/A	2.49274	3.08878	1.2065	0.437648	0.806534	0.795179	0.873051	#N/A	#N/A	1.19197	0.801664	#N/A	#N/A	#N/A	1.28612	#N/A	1.1683	0.876997	1.26252	#N/A	#N/A	#N/A	#N/A	#N/A	#N/A	#N/A	#N/A	#N/A	#N/A	#N/A	#N/A	#N/A	#N/A	#N/A	#N/A	#N/A	#N/A	#N/A	#N/A	#N/A	#N/A	0.901764	0.650616	1.07502	1.41327	1.14877	2.6036	2.33561	1.21769	#N/A	#N/A	#N/A	#N/A	28	ENSG00000144161	ZC3H8	protein_coding	zinc finger CCCH-type containing 8 [Source:HGNC Symbol;Acc:HGNC:30941]
GALNT16	#N/A	#N/A	1.74797	0.66304	0.273007	0.298945	0.318203	0.799997	#N/A	#N/A	0.196107	#N/A	#N/A	#N/A	#N/A	#N/A	#N/A	#N/A	#N/A	#N/A	#N/A	#N/A	#N/A	#N/A	#N/A	#N/A	0.385587	0.209549	0.223436	#N/A	#N/A	#N/A	#N/A	#N/A	4.86548	0.121396	4.67924	6.90456	4.99004	5.26041	6.05779	1.02145	7.72508	4.24469	0.613057	0.273199	5.02241	5.4021	#N/A	5.36829	5.15709	#N/A	#N/A	#N/A	#N/A	#N/A	#N/A	#N/A	#N/A	#N/A	#N/A	0.223956	0.148597	28	ENSG00000100626	GALNT16	protein_coding	polypeptide N-acetylgalactosaminyltransferase 16 [Source:HGNC Symbol;Acc:HGNC:23233]
#285751	#N/A	#N/A	0.0767352	0.0910036	0.12104	0.11308	0.0920549	0.0764772	0.0842334	0.0307683	0.0803757	#N/A	#N/A	#N/A	#N/A	#N/A	#N/A	#N/A	#N/A	#N/A	#N/A	#N/A	#N/A	#N/A	#N/A	#N/A	0.124659	0.0899021	0.115951	#N/A	#N/A	#N/A	#N/A	#N/A	0.11319	#N/A	0.121367	0.428627	0.177101	0.530005	#N/A	#N/A	0.853067	0.0565069	0.0946465	0.101209	0.337249	0.104509	#N/A	0.060243	0.286577	#N/A	#N/A	#N/A	0.0663373	#N/A	#N/A	#N/A	#N/A	#N/A	#N/A	0.103697	0.0334098	28	ENSG00000285751		lncRNA	novel transcript
STEAP2	#N/A	#N/A	0.28366	0.265001	0.20816	0.204512	#N/A	0.17027	#N/A	0.225779	#N/A	0.0704029	#N/A	#N/A	#N/A	#N/A	#N/A	#N/A	#N/A	#N/A	#N/A	#N/A	#N/A	#N/A	#N/A	0.0635479	0.193159	0.185755	0.206186	#N/A	#N/A	#N/A	#N/A	#N/A	0.775	#N/A	3.21166	1.79601	3.95351	3.54674	5.29653	0.832429	3.85764	0.362044	0.344415	0.24261	2.96502	3.20558	#N/A	2.96456	3.51743	#N/A	#N/A	#N/A	#N/A	#N/A	#N/A	#N/A	#N/A	#N/A	#N/A	0.180157	0.13074	28	ENSG00000157214	STEAP2	protein_coding	STEAP2 metalloreductase [Source:HGNC Symbol;Acc:HGNC:17885]
LMX1B	#N/A	#N/A	0.0876647	0.094996	0.139523	#N/A	0.111914	0.133261	#N/A	0.0424516	#N/A	#N/A	#N/A	#N/A	#N/A	#N/A	#N/A	#N/A	#N/A	#N/A	#N/A	#N/A	#N/A	#N/A	#N/A	0.0485508	0.121299	0.122315	#N/A	#N/A	#N/A	#N/A	#N/A	#N/A	0.14506	#N/A	0.544291	0.411187	0.303647	0.16886	3.53721	0.156271	2.72802	0.200429	0.175073	0.151882	0.616799	0.20467	#N/A	0.463683	0.236117	0.115788	#N/A	#N/A	#N/A	#N/A	#N/A	#N/A	0.0813393	#N/A	0.0562352	0.0989351	#N/A	28	ENSG00000136944	LMX1B	protein_coding	LIM homeobox transcription factor 1 beta [Source:HGNC Symbol;Acc:HGNC:6654]
#251652	#N/A	#N/A	2.59286	0.351399	0.261791	0.205063	0.202217	0.485257	#N/A	1.10942	0.139065	#N/A	#N/A	#N/A	#N/A	#N/A	#N/A	#N/A	#N/A	#N/A	#N/A	#N/A	#N/A	#N/A	#N/A	#N/A	#N/A	#N/A	0.238521	#N/A	#N/A	#N/A	#N/A	#N/A	4.54787	0.124073	5.56425	5.26938	5.12995	4.79872	7.18559	0.276611	5.66832	0.592849	0.476626	0.307241	4.72462	5.19291	#N/A	3.83723	5.70482	#N/A	0.459094	#N/A	#N/A	#N/A	0.15336	#N/A	#N/A	#N/A	#N/A	#N/A	0.144723	28	ENSG00000251652		lncRNA	novel transcript
DDX53	#N/A	#N/A	0.180332	0.162902	#N/A	0.153832	0.126999	0.149947	#N/A	0.0857142	#N/A	#N/A	0.104653	0.132878	0.0976985	0.077863	0.0498486	0.0846643	#N/A	#N/A	#N/A	#N/A	#N/A	#N/A	#N/A	#N/A	0.169209	0.137776	0.151356	#N/A	#N/A	#N/A	#N/A	#N/A	0.24797	#N/A	0.651735	0.693383	0.98806	0.337887	1.98194	#N/A	#N/A	0.216496	#N/A	#N/A	#N/A	0.828914	#N/A	0.992272	0.693333	0.181717	0.0995776	#N/A	0.131354	#N/A	#N/A	#N/A	#N/A	#N/A	#N/A	#N/A	#N/A	28	ENSG00000184735	DDX53	protein_coding	DEAD-box helicase 53 [Source:HGNC Symbol;Acc:HGNC:20083]
#240086	#N/A	#N/A	4.14422	2.39477	0.910994	0.669694	0.547448	1.44854	0.474177	#N/A	0.31383	#N/A	#N/A	2.5139	3.6037	3.00298	0.343538	0.505119	0.226142	0.219479	#N/A	0.206456	#N/A	#N/A	0.170745	#N/A	1.73173	0.67042	0.589053	#N/A	#N/A	#N/A	#N/A	#N/A	#N/A	#N/A	#N/A	#N/A	#N/A	#N/A	#N/A	#N/A	#N/A	#N/A	#N/A	#N/A	#N/A	#N/A	#N/A	#N/A	#N/A	5.15998	2.04691	0.545808	0.667249	0.378055	#N/A	0.345452	0.380983	#N/A	#N/A	0.423224	#N/A	28	ENSG00000240086		lncRNA	novel transcript, antisense to EPHB1
C1QTNF3	#N/A	#N/A	1.71646	0.975423	0.810167	0.463821	#N/A	1.03115	0.428086	0.875147	#N/A	#N/A	0.699254	#N/A	#N/A	#N/A	#N/A	#N/A	#N/A	#N/A	#N/A	0.161704	#N/A	#N/A	#N/A	#N/A	0.879256	0.500944	#N/A	#N/A	#N/A	#N/A	#N/A	#N/A	#N/A	#N/A	0.677532	#N/A	0.761492	#N/A	#N/A	0.706596	0.889633	0.723689	0.710418	0.8701	0.771712	0.872134	#N/A	0.951556	0.886961	1.25565	0.741582	#N/A	0.443359	0.20555	#N/A	#N/A	0.365792	#N/A	#N/A	0.294685	#N/A	28	ENSG00000082196	C1QTNF3	protein_coding	C1q and TNF related 3 [Source:HGNC Symbol;Acc:HGNC:14326]
CARM1	#N/A	#N/A	3.52812	1.731	3.15295	3.85251	1.95446	1.15821	1.00254	#N/A	2.65487	#N/A	1.04218	1.14175	#N/A	1.14952	1.72347	1.48957	#N/A	1.08135	1.03719	1.15915	#N/A	#N/A	#N/A	#N/A	#N/A	0.914316	1.33859	#N/A	#N/A	#N/A	#N/A	#N/A	#N/A	#N/A	#N/A	#N/A	#N/A	#N/A	#N/A	#N/A	#N/A	#N/A	#N/A	#N/A	#N/A	#N/A	#N/A	#N/A	#N/A	2.1635	0.942832	0.914166	3.0489	3.56972	1.03291	3.22456	1.57575	#N/A	#N/A	2.54573	2.99198	28	ENSG00000142453	CARM1	protein_coding	coactivator associated arginine methyltransferase 1 [Source:HGNC Symbol;Acc:HGNC:23393]
SUPV3L1	#N/A	#N/A	1.8642	1.36874	0.931547	2.96715	1.78966	0.980688	2.78345	#N/A	2.38248	0.972329	0.925351	0.862223	0.865267	#N/A	#N/A	#N/A	1.0395	#N/A	1.08139	0.997302	#N/A	#N/A	1.19316	#N/A	1.51851	1.66208	1.31439	#N/A	#N/A	#N/A	#N/A	#N/A	#N/A	#N/A	#N/A	#N/A	#N/A	#N/A	#N/A	#N/A	#N/A	#N/A	#N/A	#N/A	#N/A	#N/A	#N/A	#N/A	#N/A	0.806846	0.822548	0.898016	1.87569	1.57659	1.64678	2.9935	1.33176	0.851508	#N/A	#N/A	#N/A	28	ENSG00000156502	SUPV3L1	protein_coding	Suv3 like RNA helicase [Source:HGNC Symbol;Acc:HGNC:11471]
PHLDB3	#N/A	#N/A	1.0569	#N/A	1.36666	#N/A	0.85612	1.44372	#N/A	0.859316	0.366572	#N/A	0.887239	1.06114	1.19671	#N/A	#N/A	0.702145	#N/A	#N/A	#N/A	#N/A	1.10152	#N/A	0.217171	#N/A	1.32355	#N/A	#N/A	#N/A	#N/A	#N/A	#N/A	#N/A	1.21766	#N/A	1.20212	1.18761	0.978434	1.24599	1.22761	1.46178	1.17677	1.36207	0.926406	1.13546	1.11054	1.28854	#N/A	0.998126	1.53401	#N/A	#N/A	#N/A	#N/A	#N/A	#N/A	#N/A	#N/A	#N/A	#N/A	#N/A	#N/A	28	ENSG00000176531	PHLDB3	protein_coding	pleckstrin homology like domain family B member 3 [Source:HGNC Symbol;Acc:HGNC:30499]
KCNE3	#N/A	#N/A	1.14355	#N/A	#N/A	0.177123	0.164618	0.176198	#N/A	0.257876	0.148635	#N/A	#N/A	#N/A	#N/A	#N/A	#N/A	#N/A	#N/A	#N/A	#N/A	#N/A	#N/A	#N/A	#N/A	#N/A	#N/A	#N/A	#N/A	#N/A	#N/A	#N/A	#N/A	#N/A	0.315501	0.111358	2.61687	0.507485	2.80553	0.820499	6.14961	0.257338	3.92118	0.597251	0.313754	0.229288	3.50141	3.49801	#N/A	2.43965	0.394319	0.495096	0.156868	#N/A	0.177444	0.120147	#N/A	#N/A	#N/A	#N/A	#N/A	0.157734	0.144276	28	ENSG00000175538	KCNE3	protein_coding	potassium voltage-gated channel subfamily E regulatory subunit 3 [Source:HGNC Symbol;Acc:HGNC:6243]
AQP11	#N/A	#N/A	1.2101	1.77429	1.42461	0.976071	1.03709	1.49358	0.661364	1.02237	#N/A	0.217312	#N/A	#N/A	#N/A	#N/A	#N/A	#N/A	0.20972	#N/A	0.339755	#N/A	#N/A	#N/A	#N/A	#N/A	1.17267	#N/A	#N/A	#N/A	#N/A	#N/A	#N/A	#N/A	0.797045	#N/A	1.36418	0.946665	1.39037	1.04301	0.96112	#N/A	1.18215	1.7357	1.23836	#N/A	1.04189	1.19305	#N/A	1.03563	1.04411	#N/A	#N/A	#N/A	#N/A	#N/A	#N/A	#N/A	0.710427	#N/A	0.694301	0.642329	#N/A	28	ENSG00000178301	AQP11	protein_coding	aquaporin 11 [Source:HGNC Symbol;Acc:HGNC:19940]
MFAP4	#N/A	#N/A	0.645503	0.297915	0.301426	0.22434	#N/A	0.257453	0.169242	0.350283	#N/A	#N/A	#N/A	#N/A	#N/A	#N/A	#N/A	#N/A	#N/A	#N/A	#N/A	#N/A	#N/A	#N/A	#N/A	#N/A	0.288357	#N/A	0.225877	#N/A	#N/A	#N/A	#N/A	#N/A	0.417803	#N/A	0.490042	4.48742	5.91145	4.95852	0.473408	0.447492	0.311326	0.328402	0.285828	0.243767	0.299482	0.439803	0.218374	0.671477	5.06071	1.40934	#N/A	#N/A	#N/A	#N/A	#N/A	#N/A	#N/A	#N/A	#N/A	0.203851	0.145326	28	ENSG00000166482	MFAP4	protein_coding	microfibril associated protein 4 [Source:HGNC Symbol;Acc:HGNC:7035]
#286023	#N/A	#N/A	0.232135	#N/A	0.172361	0.164809	0.133798	0.141168	#N/A	0.100371	0.117252	#N/A	0.115235	0.114053	0.101544	0.100426	#N/A	0.0927267	#N/A	#N/A	#N/A	#N/A	#N/A	#N/A	#N/A	#N/A	0.184373	0.147411	0.166035	#N/A	#N/A	#N/A	#N/A	#N/A	0.880506	#N/A	#N/A	0.892831	1.01765	#N/A	#N/A	#N/A	1.33384	0.372418	0.180256	#N/A	#N/A	#N/A	#N/A	#N/A	#N/A	0.187947	0.107869	0.0901754	0.142369	#N/A	#N/A	0.121991	0.0980578	#N/A	#N/A	0.140598	#N/A	28	ENSG00000286023		lncRNA	novel transcript
#258831	#N/A	#N/A	0.212297	0.160163	0.151243	0.145088	#N/A	0.14893	#N/A	0.126544	#N/A	#N/A	0.102443	#N/A	#N/A	#N/A	#N/A	#N/A	#N/A	#N/A	#N/A	#N/A	#N/A	#N/A	#N/A	#N/A	#N/A	0.13064	0.144284	#N/A	#N/A	#N/A	#N/A	#N/A	0.232363	#N/A	0.235415	0.237444	0.236698	0.237607	0.286364	0.199516	0.280154	0.213381	0.205141	0.167193	0.251275	0.187792	0.144987	0.242127	0.239346	0.218241	0.115155	#N/A	#N/A	#N/A	#N/A	#N/A	#N/A	#N/A	#N/A	0.117579	#N/A	28	ENSG00000258831		lncRNA	novel transcript
COMMD3	#N/A	#N/A	2.43574	1.08719	2.70862	1.55342	1.3243	0.935391	0.66898	0.750255	0.33479	0.277298	1.32872	#N/A	0.808072	#N/A	#N/A	0.744567	#N/A	#N/A	#N/A	0.313549	#N/A	0.268651	#N/A	#N/A	#N/A	0.799453	1.0422	0.25415	#N/A	#N/A	#N/A	#N/A	#N/A	#N/A	1.08508	#N/A	#N/A	#N/A	#N/A	#N/A	#N/A	#N/A	#N/A	#N/A	#N/A	#N/A	#N/A	#N/A	#N/A	2.61799	1.79814	0.988722	1.10155	0.435391	0.396984	0.565303	1.01378	#N/A	0.923073	#N/A	#N/A	28	ENSG00000148444	COMMD3	protein_coding	COMM domain containing 3 [Source:HGNC Symbol;Acc:HGNC:23332]
ERCC1	#N/A	#N/A	2.33452	1.30785	2.55763	1.43425	1.70721	0.954141	1.51404	0.845401	1.5737	#N/A	#N/A	#N/A	#N/A	#N/A	#N/A	#N/A	#N/A	#N/A	#N/A	#N/A	#N/A	0.66771	#N/A	#N/A	#N/A	#N/A	#N/A	#N/A	#N/A	#N/A	#N/A	#N/A	1.15608	#N/A	1.67414	1.20246	1.79174	1.24437	1.16337	0.739069	1.40487	1.02282	1.13052	1.3722	1.40172	1.26987	1.54848	1.4236	0.842637	#N/A	#N/A	#N/A	#N/A	0.750297	1.01774	#N/A	#N/A	#N/A	#N/A	#N/A	#N/A	28	ENSG00000012061	ERCC1	protein_coding	ERCC excision repair 1, endonuclease non-catalytic subunit [Source:HGNC Symbol;Acc:HGNC:3433]
BCCIP	#N/A	#N/A	1.69686	1.29045	1.7637	2.05354	1.56418	0.746029	3.08077	#N/A	3.08969	1.12421	0.741017	#N/A	0.661081	0.693039	#N/A	#N/A	#N/A	1.65225	#N/A	0.986401	#N/A	1.03499	1.46406	#N/A	0.757773	1.18132	0.991342	#N/A	#N/A	#N/A	#N/A	#N/A	#N/A	#N/A	#N/A	#N/A	#N/A	#N/A	#N/A	#N/A	#N/A	#N/A	#N/A	#N/A	#N/A	#N/A	1.07171	#N/A	#N/A	0.805829	1.10036	1.2469	#N/A	2.2477	4.40851	1.87898	1.13396	1.12693	#N/A	#N/A	#N/A	28	ENSG00000107949	BCCIP	protein_coding	BRCA2 and CDKN1A interacting protein [Source:HGNC Symbol;Acc:HGNC:978]
SLC41A1	#N/A	#N/A	3.81108	1.88906	1.04786	0.712374	0.462277	1.16106	0.439016	#N/A	0.272065	#N/A	#N/A	3.03135	1.15762	1.86477	0.279441	#N/A	#N/A	0.184495	0.207311	#N/A	#N/A	0.124374	0.188376	#N/A	1.48334	0.700558	0.564087	#N/A	#N/A	#N/A	#N/A	#N/A	#N/A	#N/A	#N/A	#N/A	#N/A	#N/A	#N/A	#N/A	#N/A	#N/A	#N/A	#N/A	#N/A	#N/A	#N/A	#N/A	#N/A	3.77032	1.68373	0.384005	0.441095	0.246157	0.269048	0.381839	0.321631	#N/A	#N/A	#N/A	0.302623	28	ENSG00000133065	SLC41A1	protein_coding	solute carrier family 41 member 1 [Source:HGNC Symbol;Acc:HGNC:19429]
ANAPC16	#N/A	#N/A	2.41784	0.728863	1.47	1.88796	2.30817	0.673289	1.80399	#N/A	1.77693	#N/A	0.697806	1.18601	1.01176	1.00371	#N/A	1.34248	0.793021	1.37759	#N/A	0.852792	#N/A	1.27221	1.0373	#N/A	0.990207	1.0726	#N/A	3.24802	#N/A	#N/A	#N/A	#N/A	#N/A	#N/A	#N/A	#N/A	#N/A	#N/A	#N/A	#N/A	#N/A	#N/A	#N/A	#N/A	#N/A	#N/A	#N/A	#N/A	#N/A	2.12082	0.615009	#N/A	2.06165	1.31248	1.9585	1.2191	1.00978	#N/A	#N/A	#N/A	#N/A	28	ENSG00000166295	ANAPC16	protein_coding	anaphase promoting complex subunit 16 [Source:HGNC Symbol;Acc:HGNC:26976]
ELOVL6	#N/A	#N/A	1.88142	#N/A	1.91088	1.21985	2.61254	0.860348	1.71015	1.07434	1.07409	#N/A	0.79061	#N/A	#N/A	#N/A	#N/A	#N/A	#N/A	#N/A	#N/A	#N/A	#N/A	#N/A	#N/A	#N/A	1.47963	#N/A	2.56357	#N/A	#N/A	#N/A	#N/A	#N/A	1.29297	1.05346	1.49241	1.60241	1.85234	1.59859	1.5701	1.09291	1.78122	1.62086	2.09869	1.86147	1.40008	1.81527	#N/A	2.23647	1.56353	#N/A	#N/A	#N/A	#N/A	#N/A	#N/A	#N/A	1.21107	#N/A	#N/A	#N/A	#N/A	28	ENSG00000170522	ELOVL6	protein_coding	ELOVL fatty acid elongase 6 [Source:HGNC Symbol;Acc:HGNC:15829]
IGSF8	#N/A	#N/A	1.21039	0.919867	#N/A	#N/A	#N/A	0.782854	1.58408	1.70271	0.803083	#N/A	#N/A	#N/A	#N/A	#N/A	#N/A	#N/A	#N/A	#N/A	0.470414	#N/A	#N/A	#N/A	#N/A	#N/A	0.963106	1.2435	1.17048	#N/A	#N/A	#N/A	#N/A	#N/A	2.11409	0.550423	2.31377	2.58444	1.82924	1.83447	2.01161	2.45914	1.85721	2.25441	1.77598	2.22391	2.04462	2.18928	0.919379	1.69922	2.28654	1.13317	#N/A	#N/A	#N/A	#N/A	#N/A	#N/A	#N/A	#N/A	#N/A	#N/A	#N/A	28	ENSG00000162729	IGSF8	protein_coding	immunoglobulin superfamily member 8 [Source:HGNC Symbol;Acc:HGNC:17813]
SRSF11	#N/A	#N/A	0.440098	0.629598	0.796148	0.683338	0.885838	0.359123	1.06157	0.345527	1.49216	0.595251	#N/A	#N/A	#N/A	#N/A	#N/A	#N/A	#N/A	#N/A	#N/A	#N/A	#N/A	#N/A	#N/A	#N/A	#N/A	0.486589	0.508118	#N/A	#N/A	#N/A	#N/A	#N/A	0.316922	0.766637	0.302845	0.357723	#N/A	0.320609	0.338815	0.556528	#N/A	#N/A	0.312379	0.625535	0.323507	0.369888	1.16158	#N/A	0.289764	#N/A	#N/A	#N/A	#N/A	#N/A	1.29488	0.661095	0.478139	#N/A	#N/A	#N/A	#N/A	28	ENSG00000116754	SRSF11	protein_coding	serine and arginine rich splicing factor 11 [Source:HGNC Symbol;Acc:HGNC:10782]
#283360	#N/A	#N/A	0.821389	0.848545	#N/A	0.626927	#N/A	0.878004	0.472165	#N/A	#N/A	#N/A	0.611995	#N/A	0.628931	#N/A	#N/A	0.524318	#N/A	0.116603	#N/A	#N/A	#N/A	0.0842751	#N/A	#N/A	#N/A	0.462899	#N/A	#N/A	#N/A	#N/A	#N/A	#N/A	0.8798	#N/A	1.34442	1.03601	0.911391	0.990437	0.706258	#N/A	0.855338	#N/A	1.04523	#N/A	0.995849	0.728466	0.417922	0.829749	0.89431	#N/A	0.73121	0.282133	0.431545	#N/A	#N/A	#N/A	#N/A	#N/A	0.320954	#N/A	#N/A	28	ENSG00000283360		lncRNA	novel transcript
LRRC75B	#N/A	#N/A	0.315889	#N/A	0.188171	0.186798	#N/A	0.142478	0.159042	0.339473	#N/A	#N/A	#N/A	#N/A	#N/A	#N/A	#N/A	#N/A	#N/A	#N/A	#N/A	#N/A	#N/A	#N/A	#N/A	#N/A	0.180758	0.147565	0.165741	#N/A	#N/A	#N/A	#N/A	#N/A	1.72595	#N/A	1.52643	1.58927	1.45618	1.52932	2.00927	0.38945	1.60367	1.01455	0.804455	0.14853	1.46251	1.62945	0.153656	1.51679	1.76155	#N/A	#N/A	#N/A	#N/A	#N/A	#N/A	#N/A	0.109639	#N/A	#N/A	0.144177	0.115739	28	ENSG00000178026	LRRC75B	protein_coding	leucine rich repeat containing 75B [Source:HGNC Symbol;Acc:HGNC:33155]
PRMT5	#N/A	#N/A	1.15293	0.372109	0.185283	0.178758	0.141147	0.21296	0.173004	0.324639	0.148383	#N/A	0.16524	0.532028	0.304247	0.242014	0.0615805	0.110046	0.074214	0.0896534	0.0649673	#N/A	#N/A	#N/A	0.0758724	#N/A	0.257721	0.191149	0.174607	#N/A	#N/A	#N/A	#N/A	#N/A	0.560923	#N/A	1.03934	#N/A	#N/A	#N/A	#N/A	#N/A	#N/A	#N/A	#N/A	#N/A	#N/A	#N/A	#N/A	#N/A	#N/A	0.622642	0.241898	#N/A	#N/A	#N/A	#N/A	#N/A	#N/A	#N/A	#N/A	0.172758	0.172995	28	ENSG00000100462	PRMT5	protein_coding	protein arginine methyltransferase 5 [Source:HGNC Symbol;Acc:HGNC:10894]
SAR1B	#N/A	#N/A	2.58707	1.17107	2.53776	4.23659	1.71789	0.902092	1.63793	#N/A	0.854476	#N/A	#N/A	1.25976	#N/A	1.07662	0.471542	0.794137	#N/A	0.442753	#N/A	0.485065	#N/A	#N/A	0.574488	#N/A	2.17192	0.914466	2.55347	#N/A	#N/A	#N/A	#N/A	#N/A	#N/A	#N/A	#N/A	#N/A	#N/A	#N/A	#N/A	#N/A	#N/A	#N/A	#N/A	#N/A	#N/A	#N/A	#N/A	#N/A	#N/A	3.97845	1.50142	1.72356	3.74293	1.01522	0.538678	2.22463	1.85781	0.246282	#N/A	#N/A	1.25062	28	ENSG00000152700	SAR1B	protein_coding	secretion associated Ras related GTPase 1B [Source:HGNC Symbol;Acc:HGNC:10535]
STK36	#N/A	#N/A	2.27665	1.46977	1.45955	1.25598	0.94024	1.0651	0.616985	1.36241	0.461889	#N/A	#N/A	#N/A	#N/A	#N/A	#N/A	#N/A	#N/A	0.28444	#N/A	#N/A	#N/A	#N/A	#N/A	#N/A	1.55456	1.11892	0.964311	#N/A	#N/A	#N/A	#N/A	#N/A	1.02108	#N/A	0.831524	1.18739	0.813843	1.07498	1.11639	1.11337	0.810368	1.35367	#N/A	#N/A	0.769901	1.21469	#N/A	0.89646	1.02699	#N/A	#N/A	#N/A	#N/A	#N/A	#N/A	#N/A	#N/A	#N/A	#N/A	0.644639	0.405969	28	ENSG00000163482	STK36	protein_coding	serine/threonine kinase 36 [Source:HGNC Symbol;Acc:HGNC:17209]
MDN1#112159	#N/A	#N/A	1.00074	1.05665	1.1115	1.9171	1.00017	#N/A	1.81224	#N/A	1.67731	#N/A	0.667313	0.635922	0.527461	0.499	0.574461	0.677753	#N/A	2.02686	#N/A	#N/A	#N/A	0.905762	0.931999	#N/A	0.900941	1.24266	1.11321	#N/A	#N/A	#N/A	#N/A	#N/A	#N/A	#N/A	#N/A	#N/A	#N/A	#N/A	#N/A	#N/A	#N/A	#N/A	#N/A	#N/A	#N/A	#N/A	0.703695	#N/A	#N/A	0.773346	0.58751	#N/A	1.33001	0.676415	2.74467	1.56011	0.734723	#N/A	#N/A	#N/A	0.893551	28	ENSG00000112159	MDN1	protein_coding	midasin AAA ATPase 1 [Source:HGNC Symbol;Acc:HGNC:18302]
TXNL4A	#N/A	#N/A	2.17626	0.810243	1.81654	1.42133	0.917699	#N/A	2.79174	0.831576	0.900951	#N/A	#N/A	#N/A	#N/A	#N/A	#N/A	#N/A	#N/A	#N/A	#N/A	#N/A	#N/A	#N/A	#N/A	#N/A	#N/A	0.989083	#N/A	#N/A	#N/A	#N/A	#N/A	#N/A	1.02663	#N/A	1.59793	0.980323	1.5308	1.42773	0.921616	0.965791	1.17158	1.29451	1.32279	#N/A	1.1072	1.07697	#N/A	1.22027	0.929878	0.812537	#N/A	#N/A	0.954062	0.811592	0.86929	1.33536	#N/A	#N/A	#N/A	#N/A	#N/A	28	ENSG00000141759	TXNL4A	protein_coding	thioredoxin like 4A [Source:HGNC Symbol;Acc:HGNC:30551]
HNRNPH1#169045	#N/A	#N/A	#N/A	#N/A	0.463551	#N/A	#N/A	#N/A	1.04085	0.721996	1.10565	1.09447	#N/A	#N/A	#N/A	#N/A	#N/A	#N/A	#N/A	0.839548	#N/A	#N/A	#N/A	0.666399	#N/A	#N/A	#N/A	#N/A	#N/A	#N/A	#N/A	#N/A	#N/A	#N/A	0.614266	#N/A	0.981359	0.618967	0.600082	0.670143	0.64084	0.959651	0.511538	0.603939	0.636919	0.997593	0.66716	0.688722	1.89808	0.531037	0.703195	#N/A	0.333084	0.456838	#N/A	0.564749	1.27963	0.524236	#N/A	#N/A	#N/A	#N/A	#N/A	28	ENSG00000169045	HNRNPH1	protein_coding	heterogeneous nuclear ribonucleoprotein H1 [Source:HGNC Symbol;Acc:HGNC:5041]
IK	#N/A	#N/A	1.94899	#N/A	1.34793	#N/A	2.42736	#N/A	2.0631	1.44135	0.80899	0.398551	#N/A	#N/A	#N/A	#N/A	#N/A	#N/A	#N/A	#N/A	#N/A	0.983247	#N/A	#N/A	#N/A	0.622102	#N/A	#N/A	#N/A	#N/A	#N/A	#N/A	#N/A	#N/A	3.46259	0.73592	3.52347	3.33289	3.6073	3.50436	3.83807	2.98545	3.541	2.69696	3.32133	3.35028	3.30536	3.21319	0.956251	3.68608	3.35922	#N/A	#N/A	#N/A	1.07678	#N/A	#N/A	#N/A	#N/A	#N/A	0.736335	#N/A	#N/A	28	ENSG00000113141	IK	protein_coding	IK cytokine [Source:HGNC Symbol;Acc:HGNC:5958]
SF3B1	#N/A	#N/A	#N/A	0.522734	#N/A	#N/A	0.496535	#N/A	1.01167	0.951025	1.72654	0.846066	#N/A	#N/A	#N/A	#N/A	#N/A	#N/A	#N/A	0.867397	#N/A	#N/A	#N/A	#N/A	#N/A	0.611389	#N/A	#N/A	#N/A	#N/A	#N/A	#N/A	#N/A	#N/A	1.0527	1.14953	1.40808	1.00972	1.05602	1.11171	1.02574	1.14388	0.800471	0.931032	0.961587	1.27233	0.912647	1.02037	1.49033	0.873226	0.991245	#N/A	#N/A	#N/A	#N/A	#N/A	1.15651	0.536204	#N/A	#N/A	0.594601	#N/A	#N/A	28	ENSG00000115524	SF3B1	protein_coding	splicing factor 3b subunit 1 [Source:HGNC Symbol;Acc:HGNC:10768]
VPS4A	#N/A	#N/A	1.47541	0.846319	1.15078	1.45865	1.09202	#N/A	0.605381	#N/A	0.439648	0.210197	#N/A	1.56293	1.1854	1.29283	0.461704	1.49234	0.441795	0.240484	0.438565	#N/A	#N/A	#N/A	#N/A	#N/A	0.922316	0.876638	1.20132	#N/A	#N/A	#N/A	#N/A	#N/A	#N/A	#N/A	0.687563	#N/A	#N/A	#N/A	#N/A	#N/A	#N/A	#N/A	#N/A	#N/A	#N/A	#N/A	#N/A	#N/A	#N/A	1.17749	0.838188	#N/A	0.810337	0.290229	0.316505	0.659883	0.612808	#N/A	#N/A	0.856146	#N/A	28	ENSG00000132612	VPS4A	protein_coding	vacuolar protein sorting 4 homolog A [Source:HGNC Symbol;Acc:HGNC:13488]
#263990	#N/A	#N/A	0.906796	1.21335	0.987666	0.937179	1.06037	#N/A	1.44624	1.39363	0.897012	0.474207	#N/A	#N/A	#N/A	#N/A	#N/A	#N/A	#N/A	#N/A	#N/A	#N/A	#N/A	0.502632	#N/A	#N/A	#N/A	#N/A	#N/A	#N/A	#N/A	#N/A	#N/A	#N/A	0.743976	#N/A	1.4795	0.803842	0.750507	0.922735	0.706137	1.00939	0.776915	0.821056	0.766587	0.854435	0.725619	0.814041	2.14511	#N/A	0.803548	#N/A	#N/A	#N/A	#N/A	#N/A	0.845744	0.988286	1.05775	#N/A	#N/A	#N/A	#N/A	28	ENSG00000263990		lncRNA	novel transcript
DNAI4	#N/A	#N/A	1.16054	0.915396	1.84337	1.91014	0.95892	#N/A	1.47321	1.22388	1.2815	#N/A	#N/A	#N/A	#N/A	#N/A	#N/A	#N/A	#N/A	#N/A	#N/A	#N/A	#N/A	#N/A	#N/A	0.811481	1.47294	#N/A	1.58436	#N/A	#N/A	#N/A	#N/A	#N/A	1.84715	1.85804	1.74963	1.76646	1.57197	1.56781	1.67326	1.52934	1.3891	1.5927	1.31028	1.8211	1.29086	1.34474	#N/A	1.39706	1.88384	#N/A	#N/A	#N/A	#N/A	#N/A	#N/A	#N/A	#N/A	#N/A	#N/A	#N/A	1.31577	28	ENSG00000152763	DNAI4	protein_coding	dynein axonemal intermediate chain 4 [Source:HGNC Symbol;Acc:HGNC:26252]
PCSK1	#N/A	#N/A	0.183084	0.118274	0.164219	#N/A	0.125875	#N/A	0.143653	0.0909083	0.109438	#N/A	0.0983679	0.131066	0.090816	0.0725477	#N/A	#N/A	#N/A	#N/A	#N/A	#N/A	#N/A	#N/A	#N/A	#N/A	#N/A	#N/A	#N/A	#N/A	#N/A	#N/A	#N/A	#N/A	0.438815	#N/A	0.533291	0.831938	0.975935	0.332931	2.07227	0.194291	1.38069	0.225523	0.148893	0.169956	0.857802	0.809352	#N/A	0.676482	0.846733	0.310882	#N/A	#N/A	#N/A	0.090857	#N/A	#N/A	#N/A	#N/A	#N/A	#N/A	#N/A	28	ENSG00000175426	PCSK1	protein_coding	proprotein convertase subtilisin/kexin type 1 [Source:HGNC Symbol;Acc:HGNC:8743]
TUBG2	#N/A	#N/A	0.864311	1.3638	#N/A	2.71644	#N/A	#N/A	1.5584	1.16814	1.16581	#N/A	#N/A	#N/A	#N/A	#N/A	#N/A	#N/A	#N/A	#N/A	#N/A	#N/A	#N/A	#N/A	#N/A	0.694024	1.48599	1.85883	2.64277	#N/A	#N/A	#N/A	#N/A	#N/A	1.63069	#N/A	1.84825	1.66082	1.19799	1.73627	1.89846	1.9684	1.37068	1.94553	1.79638	1.19651	1.31562	1.33962	#N/A	1.60884	1.47249	#N/A	#N/A	#N/A	#N/A	1.49994	#N/A	#N/A	#N/A	#N/A	#N/A	1.75422	1.29294	28	ENSG00000037042	TUBG2	protein_coding	tubulin gamma 2 [Source:HGNC Symbol;Acc:HGNC:12419]
HNRNPK	#N/A	#N/A	#N/A	#N/A	#N/A	#N/A	#N/A	#N/A	1.05359	0.543413	2.79376	#N/A	#N/A	#N/A	#N/A	#N/A	#N/A	#N/A	0.923551	1.08143	#N/A	0.898195	#N/A	0.897892	#N/A	#N/A	0.820481	1.00598	0.734286	#N/A	#N/A	#N/A	#N/A	#N/A	0.603571	#N/A	1.51145	0.633549	1.34988	0.969279	0.625926	0.741131	0.755469	0.664914	0.878707	0.870268	0.615409	0.671143	0.848257	0.895275	0.776462	#N/A	#N/A	#N/A	#N/A	1.38087	#N/A	1.71869	#N/A	#N/A	#N/A	#N/A	#N/A	28	ENSG00000165119	HNRNPK	protein_coding	heterogeneous nuclear ribonucleoprotein K [Source:HGNC Symbol;Acc:HGNC:5044]
FTO	#N/A	#N/A	#N/A	#N/A	#N/A	0.581045	#N/A	#N/A	0.643775	0.523973	0.755684	#N/A	#N/A	#N/A	#N/A	#N/A	#N/A	#N/A	#N/A	#N/A	#N/A	#N/A	#N/A	#N/A	#N/A	0.719735	0.375146	0.480302	0.726298	#N/A	#N/A	#N/A	#N/A	#N/A	0.633103	0.817465	0.410314	0.612343	0.637373	0.663446	0.647002	0.73885	0.604528	0.708277	0.617306	0.863717	0.621707	0.781764	1.51879	0.662731	0.541706	#N/A	#N/A	#N/A	#N/A	#N/A	0.954718	#N/A	#N/A	#N/A	#N/A	0.518605	1.02404	28	ENSG00000140718	FTO	protein_coding	FTO alpha-ketoglutarate dependent dioxygenase [Source:HGNC Symbol;Acc:HGNC:24678]
YIF1A	#N/A	#N/A	0.181622	0.127739	0.166277	0.136731	0.134136	#N/A	0.13877	0.229596	0.103342	#N/A	#N/A	#N/A	#N/A	#N/A	#N/A	#N/A	#N/A	#N/A	#N/A	#N/A	#N/A	#N/A	#N/A	0.0507424	0.140105	0.12527	#N/A	#N/A	#N/A	#N/A	#N/A	#N/A	1.19977	#N/A	0.764833	0.81861	0.5927	0.592814	2.92984	0.332685	3.41387	0.148458	0.273103	0.179574	0.961801	0.927965	#N/A	0.82491	1.70525	#N/A	#N/A	0.0736828	#N/A	#N/A	#N/A	#N/A	#N/A	#N/A	0.0517364	#N/A	#N/A	28	ENSG00000174851	YIF1A	protein_coding	Yip1 interacting factor homolog A, membrane trafficking protein [Source:HGNC Symbol;Acc:HGNC:16688]
PCNT	#N/A	#N/A	3.02709	0.964878	1.61925	2.4584	1.07687	#N/A	1.50466	#N/A	#N/A	#N/A	#N/A	3.60176	2.1988	2.57379	1.6873	3.89519	2.50474	4.98491	2.37278	2.21923	#N/A	#N/A	3.3545	#N/A	1.3082	1.56582	2.49787	#N/A	0.93966	#N/A	#N/A	#N/A	#N/A	#N/A	#N/A	#N/A	#N/A	#N/A	#N/A	#N/A	#N/A	#N/A	#N/A	#N/A	#N/A	#N/A	#N/A	#N/A	#N/A	4.60956	1.11033	1.73303	6.82036	1.88879	2.63651	3.47186	1.83773	#N/A	#N/A	#N/A	#N/A	28	ENSG00000160299	PCNT	protein_coding	pericentrin [Source:HGNC Symbol;Acc:HGNC:16068]
SLC6A1-AS1	#N/A	#N/A	0.114583	0.123418	0.118379	0.114565	0.0923953	#N/A	0.111379	0.0776594	0.0838759	#N/A	#N/A	#N/A	0.0636097	#N/A	#N/A	#N/A	#N/A	#N/A	#N/A	#N/A	#N/A	#N/A	#N/A	#N/A	0.101257	0.102317	0.11479	#N/A	#N/A	#N/A	#N/A	#N/A	0.163457	#N/A	0.168771	0.173631	0.173546	0.171158	0.156293	0.131456	0.141222	0.158609	0.151921	0.130989	0.161071	0.167646	#N/A	0.158164	0.176456	#N/A	#N/A	#N/A	#N/A	#N/A	#N/A	#N/A	#N/A	#N/A	#N/A	0.0966183	#N/A	28	ENSG00000232287	SLC6A1-AS1	lncRNA	SLC6A1 antisense RNA 1 [Source:HGNC Symbol;Acc:HGNC:40546]
CCDC57	#N/A	#N/A	1.26183	0.802677	1.64292	1.70472	1.68038	#N/A	0.950771	#N/A	1.11121	#N/A	#N/A	#N/A	#N/A	#N/A	#N/A	0.781844	#N/A	#N/A	#N/A	#N/A	#N/A	#N/A	#N/A	#N/A	#N/A	1.16669	#N/A	#N/A	#N/A	#N/A	#N/A	#N/A	0.622514	#N/A	#N/A	0.512139	0.44584	0.603075	0.618405	0.863781	0.496429	0.539248	0.588227	0.979643	0.511245	0.569196	1.74251	#N/A	0.706303	0.498796	#N/A	#N/A	0.757557	0.957855	1.31401	#N/A	0.881224	#N/A	#N/A	#N/A	#N/A	28	ENSG00000176155	CCDC57	protein_coding	coiled-coil domain containing 57 [Source:HGNC Symbol;Acc:HGNC:27564]
UTP6	#N/A	#N/A	#N/A	0.648007	1.03542	#N/A	0.980046	#N/A	1.01588	0.673129	1.70812	#N/A	#N/A	#N/A	#N/A	#N/A	#N/A	#N/A	#N/A	#N/A	#N/A	#N/A	0.772227	#N/A	#N/A	#N/A	#N/A	#N/A	#N/A	#N/A	#N/A	#N/A	#N/A	#N/A	0.732301	1.28977	0.639107	0.711097	0.527552	0.67843	0.672925	0.959021	0.582493	0.70585	0.579847	0.962926	0.770624	0.590099	1.58636	0.692169	0.711963	#N/A	#N/A	#N/A	#N/A	#N/A	#N/A	1.01787	0.985817	#N/A	0.935769	1.12303	#N/A	28	ENSG00000108651	UTP6	protein_coding	UTP6 small subunit processome component [Source:HGNC Symbol;Acc:HGNC:18279]
TRMT10B	#N/A	#N/A	0.608417	#N/A	0.955166	0.817691	#N/A	#N/A	0.884849	1.07585	2.95559	1.27495	0.676335	#N/A	#N/A	#N/A	#N/A	#N/A	0.901826	#N/A	#N/A	#N/A	#N/A	#N/A	#N/A	#N/A	0.898099	#N/A	0.731547	#N/A	#N/A	#N/A	#N/A	#N/A	0.722102	#N/A	0.93263	0.767986	0.610848	0.898736	0.714774	0.798831	0.637804	0.818061	0.681622	0.711804	0.582504	0.75893	0.745155	0.617046	0.81851	#N/A	#N/A	0.800716	#N/A	#N/A	#N/A	#N/A	#N/A	#N/A	#N/A	#N/A	#N/A	28	ENSG00000165275	TRMT10B	protein_coding	tRNA methyltransferase 10B [Source:HGNC Symbol;Acc:HGNC:26454]
BLZF1	#N/A	#N/A	0.568537	#N/A	#N/A	0.872321	1.07116	#N/A	0.662579	0.725071	1.20559	0.820239	#N/A	#N/A	#N/A	#N/A	#N/A	#N/A	#N/A	#N/A	#N/A	#N/A	#N/A	#N/A	#N/A	1.19801	#N/A	#N/A	#N/A	#N/A	#N/A	#N/A	#N/A	#N/A	1.11703	1.02427	1.1955	0.85893	1.10892	0.951244	0.891197	1.27628	0.914802	1.11906	1.27972	1.28904	0.950289	1.04193	#N/A	1.15072	0.909541	#N/A	#N/A	#N/A	#N/A	0.842751	2.49307	1.56232	#N/A	#N/A	1.02977	#N/A	#N/A	28	ENSG00000117475	BLZF1	protein_coding	basic leucine zipper nuclear factor 1 [Source:HGNC Symbol;Acc:HGNC:1065]
ADH6	#N/A	#N/A	0.0877088	0.0743414	0.0952317	0.0918744	0.0744001	#N/A	0.0624709	0.056266	#N/A	#N/A	#N/A	#N/A	#N/A	#N/A	#N/A	#N/A	#N/A	#N/A	#N/A	#N/A	0.0212358	#N/A	#N/A	#N/A	0.101597	0.0814142	#N/A	#N/A	#N/A	#N/A	#N/A	#N/A	0.11711	0.0352877	0.138797	0.128959	0.141668	0.113246	0.440834	0.0936923	0.143409	0.129008	0.0808092	0.105802	0.0788164	0.120897	#N/A	0.111836	0.111264	#N/A	#N/A	#N/A	#N/A	#N/A	#N/A	#N/A	#N/A	#N/A	0.0381326	0.0715477	#N/A	28	ENSG00000172955	ADH6	protein_coding	alcohol dehydrogenase 6 (class V) [Source:HGNC Symbol;Acc:HGNC:255]
LRRK1	#N/A	#N/A	#N/A	#N/A	0.908045	#N/A	#N/A	#N/A	#N/A	1.70918	1.16979	#N/A	#N/A	#N/A	#N/A	#N/A	#N/A	#N/A	#N/A	#N/A	#N/A	#N/A	#N/A	#N/A	#N/A	#N/A	#N/A	#N/A	#N/A	#N/A	#N/A	#N/A	#N/A	0.155546	3.30283	1.35689	2.44481	2.57679	2.78437	2.3589	2.71405	2.45245	2.77548	3.00441	2.83837	1.26625	2.25654	2.74465	1.36925	2.65254	2.93666	1.10268	2.22049	#N/A	1.20757	#N/A	1.1275	1.00463	#N/A	#N/A	#N/A	5.8005	4.15322	28	ENSG00000154237	LRRK1	protein_coding	leucine rich repeat kinase 1 [Source:HGNC Symbol;Acc:HGNC:18608]
NLGN2#169992	#N/A	#N/A	0.952617	1.55271	2.4929	1.2358	1.14234	#N/A	#N/A	2.33599	#N/A	#N/A	#N/A	#N/A	#N/A	#N/A	#N/A	#N/A	#N/A	#N/A	#N/A	#N/A	#N/A	#N/A	#N/A	#N/A	2.21905	1.10002	1.24198	#N/A	#N/A	#N/A	#N/A	#N/A	2.14787	0.537242	2.17172	2.24297	2.14312	2.18549	2.53144	3.65665	2.1195	1.30746	2.55365	2.5802	1.89793	2.1784	0.889879	1.92439	2.63706	#N/A	#N/A	#N/A	#N/A	#N/A	#N/A	#N/A	#N/A	#N/A	#N/A	0.803273	0.442199	28	ENSG00000169992	NLGN2	protein_coding	neuroligin 2 [Source:HGNC Symbol;Acc:HGNC:14290]
LINC00539	#N/A	#N/A	1.80917	#N/A	1.2367	#N/A	#N/A	#N/A	#N/A	1.75708	0.350875	#N/A	#N/A	#N/A	0.837452	#N/A	#N/A	#N/A	#N/A	#N/A	#N/A	#N/A	#N/A	#N/A	#N/A	0.194956	1.5492	0.735583	0.743727	#N/A	#N/A	#N/A	#N/A	#N/A	1.69592	#N/A	2.38791	2.122	2.46019	1.69705	1.61728	1.2613	1.96601	1.92628	2.20448	1.06178	1.90957	1.95841	#N/A	2.36835	1.64885	#N/A	#N/A	0.503694	#N/A	0.486373	#N/A	#N/A	#N/A	#N/A	0.560576	0.507318	#N/A	28	ENSG00000224429	LINC00539	lncRNA	long intergenic non-protein coding RNA 539 [Source:HGNC Symbol;Acc:HGNC:43672]
VWA1	#N/A	#N/A	#N/A	#N/A	#N/A	#N/A	#N/A	#N/A	#N/A	1.65904	#N/A	#N/A	#N/A	#N/A	0.809492	#N/A	#N/A	#N/A	#N/A	#N/A	#N/A	#N/A	#N/A	#N/A	#N/A	#N/A	0.45383	0.530694	0.353376	#N/A	#N/A	#N/A	#N/A	#N/A	7.60923	0.181847	7.63999	0.479548	6.18716	7.84984	8.69458	4.64168	0.517856	6.51954	0.777568	0.682717	8.02488	7.33204	0.337273	8.29908	6.81182	0.793412	0.833931	#N/A	#N/A	0.290041	0.174456	#N/A	#N/A	#N/A	0.360359	0.494428	#N/A	28	ENSG00000179403	VWA1	protein_coding	von Willebrand factor A domain containing 1 [Source:HGNC Symbol;Acc:HGNC:30910]
TF	#N/A	#N/A	0.803011	#N/A	#N/A	#N/A	#N/A	#N/A	#N/A	0.249081	#N/A	#N/A	#N/A	0.779223	0.212591	#N/A	#N/A	0.0832362	#N/A	#N/A	#N/A	#N/A	#N/A	0.0534304	#N/A	#N/A	#N/A	0.139556	#N/A	#N/A	#N/A	#N/A	#N/A	#N/A	2.0485	0.119053	0.617369	3.06857	3.7361	2.2541	3.8583	0.329421	3.95482	0.683394	0.279701	0.205212	2.94276	2.40196	0.198299	2.59483	3.15579	0.992558	#N/A	#N/A	0.151637	#N/A	#N/A	#N/A	#N/A	#N/A	#N/A	0.174119	0.145185	28	ENSG00000091513	TF	protein_coding	transferrin [Source:HGNC Symbol;Acc:HGNC:11740]
ROBO3	#N/A	#N/A	#N/A	#N/A	#N/A	#N/A	#N/A	#N/A	#N/A	1.47496	#N/A	#N/A	#N/A	#N/A	#N/A	#N/A	#N/A	#N/A	#N/A	#N/A	#N/A	#N/A	0.92213	#N/A	#N/A	#N/A	#N/A	#N/A	#N/A	#N/A	#N/A	#N/A	#N/A	#N/A	9.85976	0.516355	7.11391	9.71973	7.48273	6.80355	9.39105	6.82226	8.85447	6.76459	7.74115	4.39165	6.70813	8.37745	0.748303	6.12991	7.15049	2.95635	1.24432	0.80583	1.38156	0.735597	#N/A	0.640591	#N/A	#N/A	0.839619	1.24901	0.840516	28	ENSG00000154134	ROBO3	protein_coding	roundabout guidance receptor 3 [Source:HGNC Symbol;Acc:HGNC:13433]
DHDDS	#N/A	#N/A	0.712599	0.724698	1.15671	0.934671	1.57122	#N/A	#N/A	0.908784	1.84039	#N/A	#N/A	#N/A	#N/A	#N/A	#N/A	1.12127	1.40456	#N/A	#N/A	#N/A	0.748482	#N/A	#N/A	#N/A	#N/A	#N/A	#N/A	#N/A	#N/A	#N/A	#N/A	#N/A	0.929884	#N/A	1.07253	0.928014	0.986525	0.933727	0.917728	1.05083	0.99556	0.916328	0.936076	1.27253	1.16044	1.03635	1.66913	1.16486	1.01368	#N/A	#N/A	#N/A	1.0072	#N/A	1.31702	#N/A	#N/A	#N/A	#N/A	#N/A	#N/A	28	ENSG00000117682	DHDDS	protein_coding	dehydrodolichyl diphosphate synthase subunit [Source:HGNC Symbol;Acc:HGNC:20603]
SERPINE3	#N/A	#N/A	1.44007	#N/A	#N/A	0.187651	0.151899	#N/A	#N/A	0.426808	0.153619	0.0711211	#N/A	#N/A	0.37934	#N/A	#N/A	#N/A	0.0759828	#N/A	#N/A	#N/A	#N/A	#N/A	#N/A	#N/A	0.193698	0.184052	#N/A	#N/A	#N/A	#N/A	#N/A	#N/A	0.759144	0.0725697	3.30148	3.60919	1.12718	1.22076	4.37696	0.36563	4.52257	0.363432	0.227945	0.211036	3.62847	1.0167	#N/A	4.36437	3.78902	1.19258	#N/A	#N/A	#N/A	0.103916	#N/A	#N/A	#N/A	#N/A	#N/A	#N/A	#N/A	28	ENSG00000253309	SERPINE3	protein_coding	serpin family E member 3 [Source:HGNC Symbol;Acc:HGNC:24774]
ZNF235	#N/A	#N/A	#N/A	#N/A	0.644074	0.865125	#N/A	#N/A	#N/A	0.712169	#N/A	#N/A	#N/A	#N/A	#N/A	#N/A	#N/A	#N/A	#N/A	1.4098	1.01711	#N/A	0.746595	#N/A	#N/A	#N/A	#N/A	1.20782	1.14777	#N/A	#N/A	#N/A	#N/A	#N/A	0.536188	1.25632	0.712412	0.562567	0.904303	0.550046	#N/A	#N/A	0.964013	0.794397	0.946027	1.06091	0.940021	0.840181	#N/A	0.927629	#N/A	0.45641	#N/A	#N/A	0.740617	#N/A	1.24566	0.824849	0.812014	#N/A	#N/A	1.21835	1.06661	28	ENSG00000159917	ZNF235	protein_coding	zinc finger protein 235 [Source:HGNC Symbol;Acc:HGNC:12866]
#230325	#N/A	#N/A	0.948662	#N/A	0.253466	#N/A	0.179438	#N/A	#N/A	0.973133	0.131726	#N/A	0.206337	#N/A	#N/A	#N/A	#N/A	#N/A	#N/A	0.099361	#N/A	#N/A	0.132593	#N/A	#N/A	#N/A	#N/A	#N/A	#N/A	#N/A	#N/A	#N/A	#N/A	#N/A	1.37443	0.0918494	1.75498	2.1007	1.66993	2.16815	1.79992	0.974805	1.70332	1.3884	1.56203	0.510996	1.75847	1.67526	0.199731	1.50052	1.55237	1.20083	0.406053	#N/A	#N/A	0.112603	#N/A	#N/A	#N/A	#N/A	#N/A	#N/A	#N/A	28	ENSG00000230325		lncRNA	novel transcript
RPP38	#N/A	#N/A	#N/A	#N/A	#N/A	#N/A	#N/A	#N/A	#N/A	0.576925	#N/A	1.23522	#N/A	#N/A	0.786817	#N/A	#N/A	#N/A	#N/A	#N/A	#N/A	#N/A	0.720158	#N/A	#N/A	1.07026	1.04717	1.16357	1.37145	#N/A	#N/A	#N/A	#N/A	#N/A	0.730677	1.60363	0.971308	0.991543	0.871388	0.753	0.802931	1.26606	0.844929	0.942447	1.1117	1.33288	0.850259	0.84505	1.34452	1.00951	0.869209	#N/A	#N/A	0.683018	#N/A	#N/A	1.94239	#N/A	#N/A	#N/A	0.972392	#N/A	#N/A	28	ENSG00000152464	RPP38	protein_coding	ribonuclease P/MRP subunit p38 [Source:HGNC Symbol;Acc:HGNC:30329]
EXOSC5	#N/A	#N/A	0.17592	0.153267	0.144804	0.165231	0.131613	#N/A	#N/A	0.0906154	#N/A	#N/A	#N/A	0.150157	0.0764264	#N/A	#N/A	#N/A	#N/A	#N/A	#N/A	#N/A	#N/A	#N/A	#N/A	#N/A	#N/A	0.149924	#N/A	#N/A	#N/A	#N/A	#N/A	#N/A	0.324831	#N/A	0.338808	0.409689	0.539097	0.295982	0.716773	0.231753	3.0136	0.221148	0.127279	0.189346	0.846504	0.219372	#N/A	0.229003	0.310801	0.280093	0.0853777	#N/A	0.139718	0.0829848	#N/A	#N/A	#N/A	#N/A	#N/A	#N/A	#N/A	28	ENSG00000077348	EXOSC5	protein_coding	exosome component 5 [Source:HGNC Symbol;Acc:HGNC:24662]
#237531	#N/A	#N/A	0.701256	0.184952	0.208031	0.201734	#N/A	#N/A	#N/A	0.278684	#N/A	#N/A	#N/A	0.868537	#N/A	#N/A	#N/A	0.0975504	0.0756246	#N/A	#N/A	#N/A	#N/A	#N/A	#N/A	#N/A	0.221379	0.181245	0.203621	#N/A	#N/A	#N/A	#N/A	#N/A	1.44091	0.110781	1.27757	2.19958	1.52859	1.33496	1.92646	0.915806	2.21101	1.09577	0.693715	0.225265	2.15337	1.92952	#N/A	1.57741	1.46537	#N/A	#N/A	#N/A	#N/A	#N/A	#N/A	#N/A	#N/A	#N/A	#N/A	#N/A	0.137972	28	ENSG00000237531		lncRNA	novel transcript
VSIR	#N/A	#N/A	#N/A	#N/A	#N/A	#N/A	#N/A	#N/A	#N/A	0.664878	#N/A	#N/A	#N/A	2.6617	#N/A	1.42594	#N/A	2.30526	#N/A	#N/A	#N/A	1.38359	1.20241	0.793268	#N/A	#N/A	#N/A	#N/A	#N/A	#N/A	#N/A	#N/A	#N/A	#N/A	4.21077	2.72243	4.47384	4.51927	4.79808	4.55955	4.84359	3.77952	5.36281	3.96481	5.31653	4.61214	4.04351	4.18517	2.28392	4.51641	5.34604	1.52393	#N/A	#N/A	1.07596	1.00063	#N/A	#N/A	#N/A	#N/A	1.2257	#N/A	#N/A	28	ENSG00000107738	VSIR	protein_coding	V-set immunoregulatory receptor [Source:HGNC Symbol;Acc:HGNC:30085]
SOX4	#N/A	#N/A	#N/A	#N/A	#N/A	#N/A	#N/A	#N/A	#N/A	#N/A	1.10029	#N/A	#N/A	1.57047	#N/A	1.26805	#N/A	0.879907	0.681597	#N/A	#N/A	#N/A	1.01218	0.320129	#N/A	0.30123	3.72184	0.867086	#N/A	#N/A	#N/A	#N/A	#N/A	#N/A	5.33703	0.7839	3.86845	5.48504	3.25839	4.79842	5.32536	6.39763	2.91959	2.85045	2.54799	3.37675	2.23354	3.25918	#N/A	2.18218	4.61888	#N/A	#N/A	#N/A	#N/A	#N/A	#N/A	#N/A	#N/A	#N/A	#N/A	1.22673	0.826883	28	ENSG00000124766	SOX4	protein_coding	SRY-box transcription factor 4 [Source:HGNC Symbol;Acc:HGNC:11200]
SNRPD3	#N/A	#N/A	0.476853	0.251564	0.188318	0.158488	0.131664	#N/A	#N/A	#N/A	0.124945	#N/A	#N/A	#N/A	0.279835	#N/A	#N/A	#N/A	#N/A	0.0941638	#N/A	#N/A	#N/A	#N/A	#N/A	0.0808469	0.24727	0.149576	#N/A	#N/A	#N/A	#N/A	#N/A	#N/A	0.908245	#N/A	1.80058	1.11781	1.33946	0.802433	1.07485	1.11294	1.11238	0.81089	0.684362	#N/A	1.01112	1.06127	#N/A	1.25118	0.627858	#N/A	0.359866	#N/A	#N/A	0.100901	#N/A	#N/A	#N/A	#N/A	#N/A	0.169985	#N/A	28	ENSG00000100028	SNRPD3	protein_coding	small nuclear ribonucleoprotein D3 polypeptide [Source:HGNC Symbol;Acc:HGNC:11160]
RPL41	#N/A	#N/A	0.329741	#N/A	0.145458	#N/A	#N/A	#N/A	#N/A	#N/A	0.0880864	#N/A	#N/A	0.118743	0.0576619	0.0703574	#N/A	0.0669392	#N/A	#N/A	0.0471431	#N/A	#N/A	#N/A	#N/A	#N/A	#N/A	0.131071	0.145352	#N/A	#N/A	#N/A	#N/A	#N/A	0.161783	0.0692137	0.180926	0.200929	#N/A	#N/A	0.427909	0.124715	0.221361	0.183582	0.17105	0.159896	0.206271	0.19756	0.141043	0.193798	0.15915	#N/A	#N/A	#N/A	#N/A	0.0702561	#N/A	#N/A	#N/A	#N/A	#N/A	0.144073	0.112854	28	ENSG00000229117	RPL41	protein_coding	ribosomal protein L41 [Source:HGNC Symbol;Acc:HGNC:10354]
RPL6	#N/A	#N/A	0.0639844	#N/A	0.0980087	#N/A	#N/A	#N/A	#N/A	#N/A	#N/A	#N/A	#N/A	0.0816349	0.063506	0.0353961	0.0242093	0.0536921	#N/A	#N/A	#N/A	#N/A	#N/A	#N/A	#N/A	#N/A	0.106066	0.0879248	0.0977845	#N/A	#N/A	#N/A	#N/A	#N/A	0.144937	#N/A	0.14279	0.131779	0.0697195	0.0899694	0.164303	0.128467	0.150809	0.134939	0.108943	0.10926	0.14085	0.128374	0.0964528	0.126805	0.11688	0.0704552	#N/A	#N/A	#N/A	#N/A	#N/A	#N/A	#N/A	#N/A	#N/A	0.0944657	#N/A	28	ENSG00000089009	RPL6	protein_coding	ribosomal protein L6 [Source:HGNC Symbol;Acc:HGNC:10362]
#229618	#N/A	#N/A	2.4531	1.46069	1.19783	3.7898	2.12557	#N/A	#N/A	#N/A	#N/A	#N/A	#N/A	5.26196	3.14767	3.9562	#N/A	4.89575	3.52384	4.49758	3.9322	0.686367	#N/A	1.06261	3.53498	#N/A	0.871658	1.12972	2.8026	#N/A	1.15633	0.769104	#N/A	#N/A	#N/A	#N/A	#N/A	#N/A	#N/A	#N/A	#N/A	#N/A	#N/A	#N/A	#N/A	#N/A	#N/A	#N/A	#N/A	#N/A	#N/A	5.02463	1.13593	1.76948	7.82137	#N/A	2.13696	3.86588	1.82758	2.19776	#N/A	#N/A	#N/A	28	ENSG00000229618		lncRNA	novel transcript
NOTCH1	#N/A	#N/A	#N/A	#N/A	#N/A	#N/A	#N/A	#N/A	#N/A	#N/A	#N/A	#N/A	#N/A	2.45798	1.79539	2.29705	1.2665	2.69162	3.37492	#N/A	2.87656	1.24245	1.5652	0.957506	#N/A	#N/A	0.974622	#N/A	#N/A	#N/A	#N/A	#N/A	#N/A	#N/A	6.46522	3.58504	5.0183	5.26902	4.43372	4.71949	6.35335	5.2508	6.67392	4.80552	5.67634	7.31151	4.76562	5.43422	1.61153	4.91325	5.28393	#N/A	#N/A	#N/A	#N/A	#N/A	#N/A	#N/A	#N/A	#N/A	#N/A	#N/A	#N/A	28	ENSG00000148400	NOTCH1	protein_coding	notch receptor 1 [Source:HGNC Symbol;Acc:HGNC:7881]
RNF32-DT	#N/A	#N/A	#N/A	#N/A	#N/A	#N/A	#N/A	#N/A	#N/A	#N/A	#N/A	#N/A	#N/A	0.819715	1.16905	1.00445	1.47582	1.16237	0.653158	1.03114	#N/A	0.655995	1.07532	0.51802	0.655639	0.96912	1.11898	1.96735	2.50365	#N/A	#N/A	#N/A	#N/A	#N/A	1.77155	#N/A	1.08347	1.61553	0.734919	2.33756	2.33689	3.15485	#N/A	#N/A	#N/A	1.05841	#N/A	0.836383	#N/A	#N/A	2.40176	#N/A	#N/A	#N/A	#N/A	#N/A	#N/A	#N/A	#N/A	#N/A	1.3265	2.10062	2.50614	28	ENSG00000182648	RNF32-DT	lncRNA	RNF32 divergent transcript [Source:HGNC Symbol;Acc:HGNC:48971]
#248636	1.95168	2.70314	#N/A	#N/A	#N/A	#N/A	#N/A	#N/A	#N/A	#N/A	#N/A	#N/A	#N/A	3.66219	2.27516	1.92379	2.72918	3.85421	2.00135	6.39399	3.17104	4.31063	#N/A	4.49724	1.53572	#N/A	3.85794	2.83813	3.44273	#N/A	#N/A	#N/A	#N/A	#N/A	#N/A	#N/A	#N/A	#N/A	#N/A	#N/A	#N/A	#N/A	#N/A	#N/A	#N/A	#N/A	#N/A	#N/A	#N/A	#N/A	#N/A	3.77887	2.41066	2.54743	3.97343	2.52459	4.54775	3.75485	1.54937	2.13529	#N/A	3.17761	3.41295	27	ENSG00000248636		lncRNA	novel transcript
TMEM71	0.0330322	#N/A	0.564389	0.234758	0.197831	0.193864	0.158845	0.279013	0.144219	0.387042	0.148457	#N/A	#N/A	#N/A	#N/A	#N/A	#N/A	#N/A	#N/A	#N/A	#N/A	#N/A	#N/A	#N/A	#N/A	#N/A	#N/A	#N/A	#N/A	#N/A	#N/A	#N/A	#N/A	#N/A	0.254166	0.106139	0.417454	0.239674	0.493298	4.1604	5.50231	0.238057	0.368774	0.188549	0.235252	0.208551	0.500761	0.252888	0.190957	0.382438	0.229292	#N/A	#N/A	#N/A	#N/A	#N/A	#N/A	#N/A	#N/A	#N/A	#N/A	#N/A	#N/A	27	ENSG00000165071	TMEM71	protein_coding	transmembrane protein 71 [Source:HGNC Symbol;Acc:HGNC:26572]
#257239	0.368479	#N/A	#N/A	#N/A	#N/A	#N/A	#N/A	#N/A	#N/A	#N/A	#N/A	#N/A	#N/A	#N/A	#N/A	0.875885	0.622888	#N/A	#N/A	#N/A	#N/A	#N/A	0.718266	#N/A	#N/A	#N/A	#N/A	#N/A	#N/A	#N/A	#N/A	#N/A	#N/A	#N/A	2.70297	0.749506	3.24287	2.7032	3.20197	2.92941	2.42519	2.1388	4.03453	3.48481	4.02279	2.17426	3.6382	2.56344	#N/A	5.02728	2.79168	2.5575	1.87943	#N/A	2.10903	0.980146	#N/A	1.07574	#N/A	#N/A	1.40432	0.98229	#N/A	27	ENSG00000257239		lncRNA	novel transcript
RCN1	1.50783	0.332922	#N/A	#N/A	#N/A	#N/A	#N/A	#N/A	#N/A	1.03142	#N/A	#N/A	#N/A	#N/A	#N/A	#N/A	#N/A	#N/A	#N/A	#N/A	#N/A	#N/A	#N/A	#N/A	#N/A	0.879699	2.10874	3.17414	2.25705	0.373475	#N/A	#N/A	#N/A	#N/A	4.41017	3.64209	4.74518	4.18917	5.47142	5.10684	4.83261	2.55413	6.36344	4.77102	4.97385	3.48	4.34405	4.36768	1.69153	6.19305	3.81587	#N/A	#N/A	#N/A	#N/A	#N/A	0.874137	#N/A	#N/A	#N/A	#N/A	1.90369	#N/A	27	ENSG00000049449	RCN1	protein_coding	reticulocalbin 1 [Source:HGNC Symbol;Acc:HGNC:9934]
GUCY1A2	1.08263	#N/A	0.736191	0.642843	#N/A	#N/A	0.753647	#N/A	#N/A	#N/A	#N/A	#N/A	#N/A	1.16215	#N/A	#N/A	#N/A	1.46123	#N/A	#N/A	#N/A	#N/A	#N/A	0.843274	#N/A	#N/A	1.3549	1.80858	2.73808	#N/A	#N/A	#N/A	#N/A	#N/A	5.64819	3.57441	4.45767	5.64109	4.26846	3.76004	5.19008	5.22737	5.23728	4.03135	4.79342	3.63243	4.13638	4.46145	#N/A	4.32996	4.84718	#N/A	#N/A	#N/A	#N/A	#N/A	#N/A	#N/A	#N/A	#N/A	#N/A	1.94019	#N/A	27	ENSG00000152402	GUCY1A2	protein_coding	guanylate cyclase 1 soluble subunit alpha 2 [Source:HGNC Symbol;Acc:HGNC:4684]
NXN#167693	0.978181	2.43416	#N/A	#N/A	#N/A	0.523808	#N/A	#N/A	#N/A	#N/A	#N/A	#N/A	#N/A	1.87658	2.40743	1.83566	1.11399	2.04816	1.57528	3.74235	2.34065	1.89753	#N/A	1.27987	0.935133	#N/A	3.11014	2.94715	3.46741	1.99979	0.349762	#N/A	#N/A	#N/A	#N/A	#N/A	#N/A	#N/A	#N/A	#N/A	#N/A	#N/A	#N/A	#N/A	#N/A	#N/A	#N/A	#N/A	#N/A	#N/A	#N/A	0.946994	#N/A	0.814119	1.3664	#N/A	1.9258	1.76014	#N/A	0.921668	#N/A	2.98499	2.64839	27	ENSG00000167693	NXN	protein_coding	nucleoredoxin [Source:HGNC Symbol;Acc:HGNC:18008]
GLIS3	1.12233	2.79151	#N/A	#N/A	#N/A	1.20264	0.637041	#N/A	1.14744	#N/A	#N/A	#N/A	#N/A	1.72477	0.94071	#N/A	#N/A	1.56917	2.57791	2.49772	0.972656	0.857986	0.569639	1.16243	#N/A	#N/A	#N/A	1.05963	2.48083	#N/A	#N/A	#N/A	#N/A	0.844531	#N/A	#N/A	#N/A	#N/A	#N/A	#N/A	#N/A	#N/A	0.959342	#N/A	1.18886	#N/A	#N/A	#N/A	#N/A	1.98837	#N/A	#N/A	0.602872	#N/A	0.928797	#N/A	2.0128	0.815927	#N/A	1.02103	#N/A	2.42109	2.30814	27	ENSG00000107249	GLIS3	protein_coding	GLIS family zinc finger 3 [Source:HGNC Symbol;Acc:HGNC:28510]
TPM2	0.209545	0.0888013	#N/A	0.709804	0.624596	0.248165	0.295037	0.771743	#N/A	#N/A	#N/A	0.134672	#N/A	1.66462	2.1403	0.512392	0.131024	0.454734	0.168521	0.10587	0.165161	#N/A	#N/A	#N/A	0.152818	#N/A	2.28522	0.444323	0.538025	1.42854	1.16464	#N/A	#N/A	#N/A	#N/A	#N/A	#N/A	#N/A	#N/A	#N/A	#N/A	#N/A	#N/A	#N/A	#N/A	#N/A	#N/A	#N/A	0.343111	#N/A	#N/A	1.7	#N/A	#N/A	0.401288	#N/A	#N/A	#N/A	#N/A	#N/A	#N/A	0.694669	0.152023	27	ENSG00000198467	TPM2	protein_coding	tropomyosin 2 [Source:HGNC Symbol;Acc:HGNC:12011]
CDH13	0.693427	3.49077	#N/A	#N/A	#N/A	#N/A	#N/A	#N/A	#N/A	#N/A	#N/A	#N/A	#N/A	5.74002	3.83112	4.55544	2.22694	5.68918	3.94458	4.41648	5.91153	3.1688	#N/A	1.33256	0.987418	#N/A	3.79868	3.37039	3.42084	1.53818	#N/A	#N/A	#N/A	#N/A	#N/A	#N/A	#N/A	#N/A	#N/A	#N/A	#N/A	#N/A	#N/A	#N/A	#N/A	#N/A	#N/A	#N/A	#N/A	#N/A	#N/A	4.7243	1.04071	1.25838	4.18916	1.93069	2.87105	2.53067	#N/A	2.6318	#N/A	2.60181	2.57118	27	ENSG00000140945	CDH13	protein_coding	cadherin 13 [Source:HGNC Symbol;Acc:HGNC:1753]
JUP	1.12712	2.25693	#N/A	#N/A	#N/A	#N/A	#N/A	1.82863	#N/A	#N/A	1.36957	1.5422	#N/A	#N/A	1.47488	1.13957	1.72475	#N/A	#N/A	#N/A	#N/A	#N/A	#N/A	1.52065	#N/A	#N/A	2.22236	1.93224	2.53955	#N/A	#N/A	#N/A	#N/A	#N/A	#N/A	#N/A	#N/A	#N/A	#N/A	#N/A	#N/A	0.537596	#N/A	#N/A	#N/A	#N/A	#N/A	#N/A	1.13782	#N/A	0.785093	3.88584	2.63451	2.12111	2.80872	3.27252	4.92775	2.22455	1.30629	1.29239	0.988101	2.40265	2.13852	27	ENSG00000173801	JUP	protein_coding	junction plakoglobin [Source:HGNC Symbol;Acc:HGNC:6207]
NR3C2	0.662546	1.18542	#N/A	0.670575	#N/A	0.514088	#N/A	#N/A	0.916391	#N/A	0.541477	#N/A	#N/A	0.911914	0.919349	0.861749	#N/A	0.852207	1.01378	1.73952	0.845381	0.760196	0.413682	1.10411	0.61872	#N/A	0.547047	1.435	1.99419	#N/A	#N/A	#N/A	#N/A	#N/A	#N/A	#N/A	#N/A	#N/A	#N/A	#N/A	#N/A	#N/A	#N/A	#N/A	#N/A	#N/A	#N/A	#N/A	#N/A	#N/A	#N/A	#N/A	#N/A	0.776282	#N/A	0.675725	1.7497	0.587939	#N/A	0.669258	#N/A	0.873123	2.46266	27	ENSG00000151623	NR3C2	protein_coding	nuclear receptor subfamily 3 group C member 2 [Source:HGNC Symbol;Acc:HGNC:7979]
SMC5	0.648086	#N/A	#N/A	#N/A	0.483374	0.646856	#N/A	0.547121	0.995515	0.626385	0.833278	#N/A	#N/A	#N/A	#N/A	#N/A	#N/A	#N/A	#N/A	#N/A	#N/A	#N/A	#N/A	#N/A	#N/A	0.644504	0.58246	0.719137	#N/A	#N/A	#N/A	#N/A	#N/A	#N/A	0.673637	#N/A	0.802068	0.672372	0.909821	0.756927	0.61372	0.520643	0.86205	0.750706	0.832958	0.77388	0.888898	0.833077	#N/A	0.774951	#N/A	#N/A	#N/A	#N/A	#N/A	#N/A	1.11023	#N/A	#N/A	#N/A	#N/A	0.735707	0.742585	27	ENSG00000198887	SMC5	protein_coding	structural maintenance of chromosomes 5 [Source:HGNC Symbol;Acc:HGNC:20465]
#251170	0.0442691	#N/A	0.139723	0.125706	#N/A	#N/A	0.112066	0.0884967	0.113566	0.0993084	#N/A	#N/A	#N/A	#N/A	#N/A	#N/A	#N/A	#N/A	#N/A	#N/A	#N/A	#N/A	#N/A	#N/A	#N/A	0.0308372	0.129521	#N/A	0.112958	#N/A	#N/A	#N/A	#N/A	#N/A	0.172937	#N/A	0.125479	0.199422	0.174314	0.142257	0.719694	0.156566	0.190445	0.178366	0.150989	0.121956	0.19095	0.139962	#N/A	0.180586	0.1599	0.163896	#N/A	#N/A	#N/A	#N/A	#N/A	0.104843	#N/A	#N/A	#N/A	#N/A	#N/A	27	ENSG00000251170		lncRNA	novel transcript
SRSF12	0.498602	#N/A	0.935241	1.22604	1.08826	1.27417	1.34133	1.086	#N/A	1.05794	0.67134	#N/A	#N/A	#N/A	1.10359	#N/A	#N/A	#N/A	#N/A	#N/A	#N/A	#N/A	0.691503	0.238148	#N/A	#N/A	1.67994	0.913788	2.82928	#N/A	#N/A	#N/A	#N/A	#N/A	1.18882	#N/A	1.28021	1.03467	0.668357	1.07379	1.12862	0.607838	#N/A	#N/A	#N/A	1.13319	0.771982	0.944951	#N/A	#N/A	1.1728	#N/A	#N/A	0.822267	#N/A	#N/A	#N/A	#N/A	#N/A	#N/A	#N/A	#N/A	#N/A	27	ENSG00000154548	SRSF12	protein_coding	serine and arginine rich splicing factor 12 [Source:HGNC Symbol;Acc:HGNC:21220]
BBS7	0.629006	#N/A	0.647677	0.87617	#N/A	#N/A	#N/A	#N/A	1.7686	1.33669	1.39486	0.579943	#N/A	#N/A	#N/A	#N/A	#N/A	#N/A	#N/A	#N/A	#N/A	#N/A	#N/A	#N/A	#N/A	#N/A	#N/A	1.15979	1.08764	#N/A	#N/A	#N/A	#N/A	#N/A	1.73642	1.24758	1.86592	1.77729	1.70531	1.88761	1.59091	1.39851	1.49947	1.59589	1.36194	1.53575	1.63531	1.42368	1.19884	1.37613	1.56731	#N/A	#N/A	#N/A	#N/A	#N/A	0.936791	#N/A	#N/A	#N/A	#N/A	#N/A	#N/A	27	ENSG00000138686	BBS7	protein_coding	Bardet-Biedl syndrome 7 [Source:HGNC Symbol;Acc:HGNC:18758]
RPF2	0.980254	#N/A	2.33134	1.348	2.13694	2.34379	1.45606	1.07208	4.14128	0.63356	3.14493	1.78083	1.25618	#N/A	#N/A	#N/A	#N/A	0.922962	#N/A	#N/A	#N/A	#N/A	#N/A	1.49913	#N/A	1.14541	#N/A	#N/A	1.01223	#N/A	#N/A	#N/A	#N/A	#N/A	#N/A	#N/A	0.734533	#N/A	#N/A	#N/A	#N/A	#N/A	#N/A	#N/A	#N/A	#N/A	#N/A	#N/A	#N/A	#N/A	#N/A	1.53428	1.00865	1.31245	2.50813	1.45977	2.05739	2.19396	2.39915	#N/A	#N/A	1.64169	1.36381	27	ENSG00000197498	RPF2	protein_coding	ribosome production factor 2 homolog [Source:HGNC Symbol;Acc:HGNC:20870]
PTPRG	#N/A	4.48942	#N/A	#N/A	#N/A	#N/A	#N/A	#N/A	#N/A	0.535981	#N/A	0.873381	#N/A	#N/A	#N/A	#N/A	#N/A	#N/A	#N/A	#N/A	#N/A	#N/A	#N/A	#N/A	#N/A	2.19717	3.80249	3.72418	4.67541	3.09132	#N/A	#N/A	#N/A	#N/A	1.90213	1.46312	1.03247	1.74171	1.06581	1.7979	1.83844	1.78813	0.833139	1.58585	1.03736	1.69149	0.788432	1.02613	1.41811	0.687547	2.08736	#N/A	#N/A	#N/A	#N/A	#N/A	#N/A	#N/A	#N/A	#N/A	#N/A	4.56045	4.42053	27	ENSG00000144724	PTPRG	protein_coding	protein tyrosine phosphatase receptor type G [Source:HGNC Symbol;Acc:HGNC:9671]
NFIB	#N/A	3.18245	#N/A	#N/A	#N/A	#N/A	#N/A	#N/A	#N/A	0.416082	#N/A	#N/A	#N/A	#N/A	#N/A	#N/A	#N/A	#N/A	#N/A	#N/A	#N/A	#N/A	#N/A	#N/A	#N/A	1.7243	3.93977	4.02053	3.75042	3.65951	#N/A	#N/A	#N/A	#N/A	0.92707	#N/A	0.962462	0.914566	1.07064	0.97901	0.847192	0.871383	0.823487	0.983893	0.944884	1.26632	0.838733	0.896708	0.979515	0.944167	0.802538	#N/A	#N/A	#N/A	#N/A	#N/A	0.625164	#N/A	#N/A	#N/A	0.402351	4.19373	4.21318	27	ENSG00000147862	NFIB	protein_coding	nuclear factor I B [Source:HGNC Symbol;Acc:HGNC:7785]
DIP2C	#N/A	2.50678	#N/A	0.419423	0.662471	0.884305	0.64211	0.729244	0.598778	#N/A	0.955459	#N/A	#N/A	0.578316	#N/A	0.33605	#N/A	0.66534	0.739074	1.43561	#N/A	0.569677	#N/A	#N/A	0.473916	#N/A	1.07769	1.77145	3.00146	#N/A	#N/A	#N/A	#N/A	#N/A	#N/A	#N/A	#N/A	#N/A	#N/A	#N/A	#N/A	#N/A	#N/A	#N/A	#N/A	#N/A	#N/A	#N/A	#N/A	#N/A	#N/A	0.640613	#N/A	0.883702	1.12089	0.902313	1.79222	0.859123	0.46849	#N/A	#N/A	2.48961	4.28623	27	ENSG00000151240	DIP2C	protein_coding	disco interacting protein 2 homolog C [Source:HGNC Symbol;Acc:HGNC:29150]
TNNT3#130595	#N/A	0.0687672	#N/A	0.717783	#N/A	0.309937	0.384018	#N/A	#N/A	#N/A	#N/A	#N/A	#N/A	1.29376	0.567161	0.361589	0.247369	0.302577	0.159008	0.119814	0.0901953	#N/A	#N/A	0.0644395	0.291384	#N/A	0.554336	0.402362	0.239332	0.0694096	2.2055	#N/A	#N/A	#N/A	#N/A	#N/A	#N/A	#N/A	#N/A	#N/A	#N/A	#N/A	#N/A	#N/A	#N/A	#N/A	#N/A	#N/A	#N/A	#N/A	#N/A	2.87549	#N/A	#N/A	0.787781	0.109069	0.130898	#N/A	0.571117	0.0983399	#N/A	0.196676	0.120273	27	ENSG00000130595	TNNT3	protein_coding	troponin T3, fast skeletal type [Source:HGNC Symbol;Acc:HGNC:11950]
PLPP3	#N/A	3.93304	#N/A	#N/A	#N/A	#N/A	#N/A	#N/A	#N/A	0.94656	#N/A	#N/A	#N/A	#N/A	#N/A	#N/A	#N/A	#N/A	#N/A	#N/A	#N/A	#N/A	#N/A	#N/A	#N/A	2.52319	0.881345	2.82906	3.76521	#N/A	#N/A	#N/A	#N/A	#N/A	2.03317	2.25651	2.36951	2.14464	2.75146	2.44698	2.00484	1.38848	2.3389	2.25179	2.50954	2.03535	2.07993	2.148	0.646657	2.37046	1.62933	0.505409	#N/A	#N/A	#N/A	#N/A	#N/A	#N/A	#N/A	#N/A	0.812249	4.08631	2.56371	27	ENSG00000162407	PLPP3	protein_coding	phospholipid phosphatase 3 [Source:HGNC Symbol;Acc:HGNC:9229]
DLG5#151208	#N/A	3.33969	1.89049	0.914729	2.76543	3.22906	1.89786	1.99687	1.9704	#N/A	1.04289	0.940216	0.650472	#N/A	0.499046	#N/A	0.882221	0.780737	0.785816	1.46978	#N/A	#N/A	0.579388	#N/A	#N/A	#N/A	1.51629	2.48186	2.30602	#N/A	#N/A	#N/A	#N/A	#N/A	#N/A	#N/A	#N/A	#N/A	#N/A	#N/A	#N/A	#N/A	#N/A	0.507958	#N/A	0.751875	0.398142	#N/A	#N/A	0.57956	#N/A	#N/A	#N/A	#N/A	#N/A	0.914613	#N/A	#N/A	#N/A	#N/A	#N/A	1.90347	0.963516	27	ENSG00000151208	DLG5	protein_coding	discs large MAGUK scaffold protein 5 [Source:HGNC Symbol;Acc:HGNC:2904]
PLSCR4	#N/A	3.39868	#N/A	#N/A	#N/A	#N/A	#N/A	#N/A	#N/A	1.53261	0.780913	0.915464	#N/A	#N/A	#N/A	#N/A	#N/A	#N/A	#N/A	#N/A	#N/A	#N/A	#N/A	#N/A	#N/A	2.2681	4.04636	3.39778	3.48905	#N/A	#N/A	#N/A	#N/A	#N/A	7.59773	7.47085	7.45921	8.92734	6.71768	6.77411	8.98379	6.14123	8.45103	6.74015	6.19145	6.0628	6.35194	7.70749	2.52488	7.22728	7.813	#N/A	#N/A	#N/A	#N/A	#N/A	#N/A	#N/A	#N/A	#N/A	#N/A	7.86744	2.97204	27	ENSG00000114698	PLSCR4	protein_coding	phospholipid scramblase 4 [Source:HGNC Symbol;Acc:HGNC:16497]
QKI	#N/A	1.44035	#N/A	#N/A	#N/A	#N/A	#N/A	0.345304	0.828803	#N/A	0.615239	#N/A	#N/A	0.719451	0.486965	0.643638	0.422763	0.703199	0.66316	1.77483	0.650213	0.890584	#N/A	0.912201	0.55424	#N/A	#N/A	#N/A	#N/A	1.02894	#N/A	#N/A	#N/A	#N/A	#N/A	#N/A	#N/A	#N/A	#N/A	#N/A	#N/A	#N/A	#N/A	#N/A	#N/A	#N/A	#N/A	#N/A	#N/A	#N/A	#N/A	1.6285	1.11435	1.44314	2.73509	1.71733	3.51267	2.61615	1.13335	1.13148	#N/A	2.16295	1.53331	27	ENSG00000112531	QKI	protein_coding	QKI, KH domain containing RNA binding [Source:HGNC Symbol;Acc:HGNC:21100]
LEPR	#N/A	3.14813	#N/A	#N/A	#N/A	#N/A	#N/A	#N/A	#N/A	1.23409	#N/A	#N/A	#N/A	#N/A	#N/A	#N/A	#N/A	#N/A	#N/A	#N/A	#N/A	#N/A	#N/A	#N/A	#N/A	#N/A	0.924103	#N/A	#N/A	#N/A	#N/A	#N/A	#N/A	#N/A	3.94795	2.63648	3.57799	3.74369	3.21594	3.66179	3.8593	3.81114	3.37813	3.3078	2.85097	4.38612	3.49347	3.51135	#N/A	2.9101	3.92961	0.724873	#N/A	#N/A	1.44257	1.59746	1.74833	0.828023	#N/A	#N/A	1.38804	1.87116	1.78023	27	ENSG00000116678	LEPR	protein_coding	leptin receptor [Source:HGNC Symbol;Acc:HGNC:6554]
ZNF521	#N/A	2.16399	#N/A	1.00312	0.686926	0.724676	#N/A	#N/A	#N/A	#N/A	#N/A	#N/A	#N/A	#N/A	#N/A	#N/A	#N/A	#N/A	#N/A	#N/A	#N/A	#N/A	#N/A	#N/A	#N/A	1.10709	3.10005	2.07771	4.19886	#N/A	#N/A	#N/A	#N/A	#N/A	1.60597	1.04604	1.05603	1.49806	1.00884	1.04284	0.952457	0.716752	0.838181	1.86522	1.12578	1.17376	0.72958	0.670624	#N/A	0.779054	1.40708	#N/A	#N/A	#N/A	#N/A	#N/A	0.890058	#N/A	#N/A	#N/A	#N/A	3.76083	2.86549	27	ENSG00000198795	ZNF521	protein_coding	zinc finger protein 521 [Source:HGNC Symbol;Acc:HGNC:24605]
AKAP12	#N/A	2.75967	#N/A	0.717984	#N/A	#N/A	#N/A	0.726688	#N/A	2.13484	#N/A	#N/A	#N/A	#N/A	#N/A	#N/A	#N/A	#N/A	#N/A	#N/A	#N/A	#N/A	#N/A	#N/A	#N/A	3.94424	3.98605	2.64701	3.03991	#N/A	#N/A	#N/A	#N/A	#N/A	9.14186	6.61416	6.84881	8.87167	7.11689	6.62173	8.7539	6.79166	9.10877	6.79748	7.58006	6.92631	7.83938	8.49746	2.69163	7.83831	7.73455	#N/A	#N/A	#N/A	#N/A	#N/A	#N/A	#N/A	#N/A	#N/A	#N/A	2.82784	2.37429	27	ENSG00000131016	AKAP12	protein_coding	A-kinase anchoring protein 12 [Source:HGNC Symbol;Acc:HGNC:370]
TULP3	#N/A	2.67775	1.12471	0.930786	1.24189	1.32642	1.38318	0.74128	1.58168	0.649365	1.54838	#N/A	0.665318	#N/A	#N/A	#N/A	#N/A	#N/A	#N/A	#N/A	#N/A	#N/A	#N/A	#N/A	#N/A	#N/A	1.43847	1.57362	1.93003	2.08474	#N/A	#N/A	#N/A	#N/A	0.515291	#N/A	#N/A	0.544045	#N/A	0.561603	0.562076	0.921883	#N/A	#N/A	#N/A	0.542999	#N/A	#N/A	1.05986	#N/A	0.822689	#N/A	#N/A	#N/A	#N/A	#N/A	2.07706	#N/A	#N/A	#N/A	0.821168	2.28435	1.13713	27	ENSG00000078246	TULP3	protein_coding	TUB like protein 3 [Source:HGNC Symbol;Acc:HGNC:12425]
#272736	#N/A	2.4644	5.26764	3.12639	2.86521	2.87639	3.73725	1.38698	#N/A	#N/A	1.28337	#N/A	#N/A	#N/A	1.40944	0.667722	1.43647	#N/A	#N/A	#N/A	2.28557	#N/A	#N/A	#N/A	1.46377	#N/A	3.04483	6.74229	4.10671	2.04186	#N/A	#N/A	#N/A	#N/A	#N/A	#N/A	#N/A	#N/A	#N/A	#N/A	#N/A	#N/A	#N/A	#N/A	#N/A	#N/A	#N/A	#N/A	#N/A	#N/A	#N/A	5.13174	2.36909	3.06191	3.60536	6.0223	3.50494	3.99928	4.25688	#N/A	#N/A	4.53101	3.38998	27	ENSG00000272736		lncRNA	novel transcript
EPB41L2	#N/A	1.27433	#N/A	#N/A	#N/A	#N/A	#N/A	0.996958	#N/A	0.73968	#N/A	#N/A	#N/A	#N/A	#N/A	#N/A	#N/A	#N/A	#N/A	#N/A	#N/A	#N/A	#N/A	#N/A	#N/A	1.57086	0.429595	#N/A	1.03763	2.92597	#N/A	#N/A	#N/A	#N/A	7.05955	5.40623	5.61516	7.37694	5.24088	5.71946	7.84299	6.66588	5.86506	5.38262	5.60412	5.73878	4.85445	5.3578	2.85903	4.76559	6.67362	#N/A	#N/A	#N/A	#N/A	#N/A	0.754273	#N/A	#N/A	#N/A	#N/A	3.06061	3.76101	27	ENSG00000079819	EPB41L2	protein_coding	erythrocyte membrane protein band 4.1 like 2 [Source:HGNC Symbol;Acc:HGNC:3379]
PARVA	#N/A	2.09584	#N/A	#N/A	#N/A	#N/A	#N/A	#N/A	#N/A	1.38955	#N/A	0.915045	#N/A	#N/A	#N/A	#N/A	#N/A	#N/A	#N/A	#N/A	#N/A	#N/A	#N/A	#N/A	#N/A	2.3889	3.73174	4.14329	4.56051	1.44857	#N/A	#N/A	#N/A	#N/A	7.08117	7.25148	6.11207	7.11625	6.38428	6.40098	7.49394	5.61364	7.68165	5.56533	6.51227	4.43234	6.23306	6.89584	2.47751	6.13906	5.97729	#N/A	#N/A	#N/A	#N/A	#N/A	#N/A	#N/A	#N/A	#N/A	#N/A	3.24001	2.31338	27	ENSG00000197702	PARVA	protein_coding	parvin alpha [Source:HGNC Symbol;Acc:HGNC:14652]
PTCH1	#N/A	0.341296	#N/A	#N/A	#N/A	#N/A	#N/A	#N/A	#N/A	0.878436	0.969062	#N/A	#N/A	#N/A	#N/A	#N/A	#N/A	#N/A	#N/A	#N/A	#N/A	#N/A	#N/A	#N/A	#N/A	0.500232	3.63593	3.17271	4.22373	#N/A	#N/A	#N/A	#N/A	#N/A	1.71497	0.884575	1.92232	1.81424	2.10411	1.90676	1.62144	1.47723	2.43808	1.97961	2.10363	1.82803	2.15356	2.34622	1.72989	2.32041	1.75916	#N/A	0.649386	#N/A	#N/A	0.800101	#N/A	#N/A	#N/A	#N/A	0.786713	#N/A	#N/A	27	ENSG00000185920	PTCH1	protein_coding	patched 1 [Source:HGNC Symbol;Acc:HGNC:9585]
DMXL2	#N/A	0.54945	1.8742	0.987357	2.89218	2.49032	1.02043	#N/A	1.20759	0.813245	1.15419	#N/A	#N/A	#N/A	#N/A	#N/A	#N/A	#N/A	#N/A	#N/A	#N/A	#N/A	#N/A	#N/A	#N/A	#N/A	#N/A	#N/A	#N/A	#N/A	#N/A	#N/A	#N/A	#N/A	2.32201	1.1487	1.87458	2.14172	1.70192	2.37423	2.52949	2.73531	1.59583	1.72451	1.66482	1.23855	1.15947	2.07968	#N/A	1.49577	2.53772	#N/A	#N/A	#N/A	#N/A	#N/A	#N/A	#N/A	#N/A	#N/A	#N/A	2.65605	1.23537	27	ENSG00000104093	DMXL2	protein_coding	Dmx like 2 [Source:HGNC Symbol;Acc:HGNC:2938]
G3BP1	#N/A	1.46849	0.965286	0.663421	1.09666	0.793706	1.22718	#N/A	1.91527	#N/A	1.81223	1.35763	#N/A	0.428787	#N/A	0.489626	#N/A	#N/A	0.735682	1.27129	#N/A	1.01943	#N/A	1.08174	1.11529	#N/A	#N/A	0.867161	#N/A	#N/A	#N/A	#N/A	#N/A	#N/A	#N/A	#N/A	0.533617	#N/A	#N/A	#N/A	#N/A	#N/A	#N/A	#N/A	#N/A	#N/A	#N/A	#N/A	#N/A	#N/A	#N/A	0.525029	#N/A	0.662907	0.739978	0.927841	2.38243	1.55978	0.88714	#N/A	#N/A	0.75211	0.92775	27	ENSG00000145907	G3BP1	protein_coding	G3BP stress granule assembly factor 1 [Source:HGNC Symbol;Acc:HGNC:30292]
GRIK2	#N/A	0.659696	#N/A	#N/A	#N/A	#N/A	1.67102	1.16822	#N/A	#N/A	#N/A	#N/A	#N/A	#N/A	1.8357	0.689817	#N/A	#N/A	#N/A	1.32484	0.800961	#N/A	#N/A	#N/A	#N/A	#N/A	3.95096	2.23718	4.29543	#N/A	#N/A	#N/A	#N/A	#N/A	0.783897	1.2371	1.11106	1.52658	#N/A	2.36492	3.34283	4.75004	#N/A	#N/A	#N/A	#N/A	#N/A	#N/A	#N/A	#N/A	3.67135	2.60095	1.66856	1.17756	2.39868	1.11698	#N/A	2.05889	#N/A	#N/A	1.23291	2.93655	2.06549	27	ENSG00000164418	GRIK2	protein_coding	glutamate ionotropic receptor kainate type subunit 2 [Source:HGNC Symbol;Acc:HGNC:4580]
MAD2L1-DT#250938	#N/A	1.6461	3.66104	1.15333	1.93989	4.45858	2.90131	1.50586	2.92679	#N/A	0.98081	#N/A	#N/A	0.641391	0.879954	0.972578	#N/A	#N/A	#N/A	2.78151	#N/A	1.40459	#N/A	#N/A	1.16041	#N/A	1.94639	0.873871	2.39094	#N/A	#N/A	#N/A	#N/A	#N/A	#N/A	#N/A	#N/A	#N/A	#N/A	#N/A	#N/A	#N/A	#N/A	#N/A	#N/A	#N/A	#N/A	#N/A	#N/A	#N/A	#N/A	2.55643	0.910394	#N/A	2.96282	1.61156	4.88797	2.29637	1.437	#N/A	#N/A	2.66697	1.82761	27	ENSG00000250938	MAD2L1-DT	lncRNA	MAD2L1 divergent transcript [Source:HGNC Symbol;Acc:HGNC:55546]
WDR12	#N/A	1.7225	1.50818	1.42376	1.15551	2.74676	1.69724	0.707912	2.10557	#N/A	1.51335	1.23174	0.795401	#N/A	0.697449	0.621557	#N/A	#N/A	1.06622	0.955744	#N/A	#N/A	#N/A	#N/A	#N/A	#N/A	1.0855	1.43561	1.50036	#N/A	#N/A	#N/A	#N/A	#N/A	#N/A	#N/A	#N/A	#N/A	#N/A	#N/A	#N/A	#N/A	#N/A	#N/A	#N/A	#N/A	#N/A	#N/A	#N/A	#N/A	#N/A	0.783027	0.870626	0.893142	#N/A	1.1273	1.70368	1.32715	1.55406	1.1703	#N/A	#N/A	2.29379	27	ENSG00000138442	WDR12	protein_coding	WD repeat domain 12 [Source:HGNC Symbol;Acc:HGNC:14098]
GATAD1	#N/A	1.49062	0.625234	0.858446	0.888114	0.966774	0.830451	0.647432	1.70141	0.487822	1.48199	#N/A	#N/A	#N/A	#N/A	#N/A	#N/A	#N/A	#N/A	#N/A	#N/A	#N/A	#N/A	#N/A	#N/A	#N/A	0.738819	#N/A	1.02008	#N/A	#N/A	#N/A	#N/A	#N/A	#N/A	#N/A	0.404406	0.37599	#N/A	0.326272	#N/A	#N/A	#N/A	#N/A	0.457771	#N/A	#N/A	0.359123	1.02164	#N/A	#N/A	#N/A	0.528677	#N/A	#N/A	1.01916	1.44968	0.942634	0.722944	0.934421	0.73734	1.45436	1.05674	27	ENSG00000157259	GATAD1	protein_coding	GATA zinc finger domain containing 1 [Source:HGNC Symbol;Acc:HGNC:29941]
MYPN	#N/A	1.49953	2.7633	1.14251	#N/A	3.4067	#N/A	#N/A	#N/A	#N/A	#N/A	#N/A	#N/A	6.53327	2.66742	5.25044	2.09149	5.99946	0.591583	4.80148	1.02402	2.62931	#N/A	#N/A	3.38077	#N/A	1.86717	1.93317	2.33684	#N/A	1.29942	#N/A	#N/A	#N/A	#N/A	#N/A	#N/A	#N/A	#N/A	#N/A	#N/A	#N/A	#N/A	#N/A	#N/A	#N/A	#N/A	#N/A	#N/A	#N/A	#N/A	5.79478	0.928424	1.0249	4.88037	#N/A	4.12102	2.78652	0.869515	3.11927	#N/A	#N/A	0.986753	27	ENSG00000138347	MYPN	protein_coding	myopalladin [Source:HGNC Symbol;Acc:HGNC:23246]
DNAJC27-AS1	#N/A	0.598521	2.23678	1.68272	3.33633	3.33008	2.65687	2.58448	2.04411	0.722442	1.1992	#N/A	1.02326	#N/A	1.12697	0.798197	#N/A	#N/A	#N/A	0.79049	#N/A	#N/A	#N/A	#N/A	2.1985	#N/A	2.11275	1.36498	1.44903	#N/A	#N/A	#N/A	#N/A	#N/A	#N/A	#N/A	#N/A	#N/A	#N/A	#N/A	#N/A	#N/A	#N/A	#N/A	#N/A	#N/A	#N/A	#N/A	#N/A	#N/A	#N/A	1.62949	0.815334	1.52022	2.75204	1.51808	1.9378	2.45218	#N/A	#N/A	#N/A	3.20985	2.33692	27	ENSG00000224165	DNAJC27-AS1	lncRNA	DNAJC27 antisense RNA 1 [Source:HGNC Symbol;Acc:HGNC:42943]
IL33	#N/A	0.305653	#N/A	#N/A	#N/A	#N/A	#N/A	#N/A	#N/A	1.38304	#N/A	#N/A	#N/A	#N/A	#N/A	#N/A	#N/A	#N/A	#N/A	#N/A	#N/A	#N/A	#N/A	#N/A	#N/A	#N/A	3.54906	1.53001	2.74646	#N/A	#N/A	#N/A	#N/A	#N/A	5.49246	1.00028	5.02195	5.17173	5.82878	4.46851	6.36648	3.60577	5.77481	4.32476	3.95246	5.07274	5.17792	4.41994	#N/A	5.26585	4.20877	4.06419	1.6087	#N/A	3.75364	#N/A	#N/A	1.00845	#N/A	#N/A	2.11386	2.77337	#N/A	27	ENSG00000137033	IL33	protein_coding	interleukin 33 [Source:HGNC Symbol;Acc:HGNC:16028]
#256824	#N/A	0.312554	1.65685	#N/A	2.55121	2.81246	1.55827	1.7219	#N/A	#N/A	#N/A	#N/A	#N/A	2.62251	1.52052	2.37103	1.16727	2.4751	0.70058	#N/A	#N/A	0.713935	#N/A	0.374552	0.771808	#N/A	2.31571	1.14138	1.54119	#N/A	#N/A	#N/A	#N/A	#N/A	#N/A	#N/A	#N/A	#N/A	#N/A	#N/A	#N/A	#N/A	#N/A	#N/A	#N/A	#N/A	#N/A	#N/A	#N/A	#N/A	#N/A	3.65104	1.54114	1.67972	3.52897	1.30465	#N/A	1.74499	1.33279	#N/A	#N/A	1.3921	0.987408	27	ENSG00000256824		lncRNA	novel transcript, antisense to MACROD1
UBXN2A	#N/A	1.093	0.929491	0.859045	0.894442	1.74933	0.897954	1.16814	2.39772	0.426638	1.59731	0.80269	#N/A	#N/A	#N/A	#N/A	#N/A	#N/A	#N/A	1.20246	#N/A	#N/A	#N/A	0.823402	#N/A	#N/A	1.12686	1.39486	1.55336	#N/A	#N/A	#N/A	#N/A	#N/A	#N/A	1.04809	#N/A	#N/A	#N/A	#N/A	#N/A	0.44748	#N/A	#N/A	#N/A	0.49512	#N/A	#N/A	1.00741	#N/A	#N/A	#N/A	0.526125	0.704228	#N/A	1.07798	2.26166	0.934631	#N/A	#N/A	#N/A	1.36374	2.02884	27	ENSG00000173960	UBXN2A	protein_coding	UBX domain protein 2A [Source:HGNC Symbol;Acc:HGNC:27265]
SGMS1	#N/A	0.956578	0.575768	0.641908	1.06335	0.769132	0.948983	#N/A	1.09212	0.353443	1.17763	#N/A	#N/A	0.61744	#N/A	0.446034	#N/A	0.755701	#N/A	1.68644	0.711309	0.70572	#N/A	0.662016	#N/A	#N/A	#N/A	#N/A	#N/A	1.40463	#N/A	#N/A	#N/A	#N/A	0.535394	#N/A	#N/A	0.457048	#N/A	0.411636	0.576026	0.904857	#N/A	#N/A	#N/A	#N/A	#N/A	0.367526	0.9012	#N/A	0.429291	#N/A	#N/A	#N/A	#N/A	#N/A	0.878711	#N/A	#N/A	#N/A	#N/A	#N/A	1.06827	27	ENSG00000198964	SGMS1	protein_coding	sphingomyelin synthase 1 [Source:HGNC Symbol;Acc:HGNC:29799]
BBS1	#N/A	0.786662	0.939285	0.868284	1.28641	1.94149	1.46632	#N/A	#N/A	0.697671	2.03176	1.38719	0.784231	#N/A	#N/A	#N/A	#N/A	#N/A	#N/A	#N/A	#N/A	#N/A	#N/A	#N/A	#N/A	#N/A	1.53502	#N/A	1.06751	#N/A	#N/A	#N/A	#N/A	#N/A	0.918104	#N/A	0.616852	0.833435	0.580575	0.704958	0.730031	1.25	0.604164	0.68565	0.747646	#N/A	0.668662	0.671766	2.18654	0.790757	0.959281	#N/A	#N/A	#N/A	#N/A	#N/A	#N/A	#N/A	#N/A	#N/A	#N/A	#N/A	#N/A	27	ENSG00000174483	BBS1	protein_coding	Bardet-Biedl syndrome 1 [Source:HGNC Symbol;Acc:HGNC:966]
CEP70	#N/A	1.24447	1.63662	1.17195	2.22253	2.21304	1.46372	#N/A	2.94849	#N/A	2.03527	#N/A	0.81238	0.731037	1.35976	0.723342	#N/A	0.700632	1.27	#N/A	#N/A	#N/A	#N/A	1.9645	1.43695	#N/A	1.26529	2.09763	2.71903	#N/A	#N/A	#N/A	#N/A	#N/A	#N/A	#N/A	#N/A	#N/A	#N/A	#N/A	#N/A	#N/A	#N/A	#N/A	#N/A	#N/A	#N/A	#N/A	#N/A	#N/A	#N/A	0.79435	#N/A	#N/A	0.838059	1.25806	4.6839	1.26519	1.10259	#N/A	#N/A	2.67288	1.14138	27	ENSG00000114107	CEP70	protein_coding	centrosomal protein 70 [Source:HGNC Symbol;Acc:HGNC:29972]
HOMER1	#N/A	0.255513	2.98382	1.40195	#N/A	3.62818	#N/A	1.32625	0.907901	#N/A	#N/A	#N/A	#N/A	2.40832	1.18719	1.3899	0.817735	1.67562	0.560709	0.438836	0.495948	0.422858	#N/A	#N/A	0.506338	#N/A	1.21909	1.37561	1.56128	#N/A	#N/A	#N/A	#N/A	#N/A	#N/A	#N/A	#N/A	#N/A	#N/A	#N/A	#N/A	#N/A	#N/A	#N/A	#N/A	#N/A	#N/A	#N/A	#N/A	#N/A	#N/A	4.55384	1.12234	#N/A	2.65012	0.791742	0.476579	0.917243	1.57953	0.248052	#N/A	#N/A	#N/A	27	ENSG00000152413	HOMER1	protein_coding	homer scaffold protein 1 [Source:HGNC Symbol;Acc:HGNC:17512]
SH3RF1	#N/A	1.09879	#N/A	#N/A	#N/A	#N/A	#N/A	#N/A	#N/A	0.535945	#N/A	1.01115	#N/A	#N/A	#N/A	#N/A	1.13262	#N/A	#N/A	#N/A	#N/A	#N/A	#N/A	#N/A	#N/A	1.11344	1.22927	1.99359	1.59521	2.24989	#N/A	#N/A	#N/A	#N/A	1.49771	1.13575	1.27509	1.38509	1.28913	1.3561	1.35184	1.72214	1.14526	1.33184	1.30994	1.30292	1.32674	1.27784	#N/A	1.28472	1.04804	#N/A	#N/A	#N/A	#N/A	#N/A	#N/A	#N/A	#N/A	#N/A	#N/A	3.46266	2.9226	27	ENSG00000154447	SH3RF1	protein_coding	SH3 domain containing ring finger 1 [Source:HGNC Symbol;Acc:HGNC:17650]
SYNPO2L-AS1	#N/A	0.497377	3.01954	2.35177	2.54429	4.51689	#N/A	1.70913	1.21187	#N/A	1.37986	#N/A	0.914747	0.92125	0.979329	1.56507	#N/A	1.34824	#N/A	#N/A	#N/A	#N/A	#N/A	#N/A	0.727253	#N/A	2.14868	1.98029	1.57032	#N/A	#N/A	#N/A	#N/A	#N/A	#N/A	#N/A	#N/A	#N/A	#N/A	#N/A	#N/A	#N/A	#N/A	#N/A	#N/A	#N/A	#N/A	#N/A	#N/A	#N/A	#N/A	3.17701	1.61407	0.993721	4.20818	1.96715	#N/A	2.73922	2.61517	0.30761	#N/A	2.32351	2.21062	27	ENSG00000271848	SYNPO2L-AS1	lncRNA	SYNPO2L antisense RNA 1 [Source:HGNC Symbol;Acc:HGNC:55242]
WBP4	#N/A	1.35985	1.5897	0.834856	2.20449	1.90402	1.85939	0.927635	2.63499	#N/A	1.98784	0.910793	0.624934	0.541621	#N/A	#N/A	#N/A	#N/A	0.985029	1.42654	#N/A	#N/A	#N/A	#N/A	#N/A	#N/A	1.41137	1.63286	1.628	#N/A	#N/A	#N/A	#N/A	#N/A	#N/A	#N/A	#N/A	#N/A	#N/A	#N/A	#N/A	#N/A	#N/A	#N/A	#N/A	#N/A	#N/A	#N/A	#N/A	#N/A	#N/A	1.51682	#N/A	1.05071	2.14861	1.52886	2.09561	2.24381	1.31049	1.54881	#N/A	1.62783	1.98642	27	ENSG00000120688	WBP4	protein_coding	WW domain binding protein 4 [Source:HGNC Symbol;Acc:HGNC:12739]
ZNF471	#N/A	0.56019	0.807889	#N/A	1.04042	#N/A	#N/A	#N/A	#N/A	0.903987	#N/A	#N/A	#N/A	#N/A	#N/A	#N/A	#N/A	#N/A	#N/A	#N/A	#N/A	#N/A	#N/A	#N/A	#N/A	0.957681	1.42791	1.25728	3.5022	#N/A	#N/A	#N/A	#N/A	#N/A	0.739532	#N/A	1.18923	0.872289	1.00322	0.868741	0.732643	#N/A	0.92789	0.93001	1.05658	0.849117	0.922643	0.857134	1.19078	0.940471	0.669908	#N/A	#N/A	#N/A	#N/A	#N/A	0.804679	#N/A	0.989786	#N/A	#N/A	3.6064	2.16558	27	ENSG00000196263	ZNF471	protein_coding	zinc finger protein 471 [Source:HGNC Symbol;Acc:HGNC:23226]
ZFHX3-AS1	#N/A	0.276237	3.132	1.37686	3.93569	2.42431	1.38456	1.8863	1.14264	0.559258	0.591334	#N/A	#N/A	#N/A	#N/A	#N/A	#N/A	#N/A	#N/A	#N/A	#N/A	#N/A	0.639641	#N/A	#N/A	#N/A	#N/A	0.890533	1.18404	#N/A	#N/A	#N/A	#N/A	#N/A	0.735353	0.460965	0.656938	0.765546	0.804846	0.838926	0.70006	0.660862	0.611179	#N/A	#N/A	#N/A	#N/A	0.621836	#N/A	#N/A	0.639217	#N/A	#N/A	#N/A	#N/A	#N/A	0.601836	#N/A	#N/A	#N/A	#N/A	0.723456	0.495793	27	ENSG00000259768	ZFHX3-AS1	lncRNA	ZFHX3 antisense RNA 1 [Source:HGNC Symbol;Acc:HGNC:56033]
MYH4	#N/A	0.0984011	0.421553	0.213969	0.186909	0.176422	0.169279	0.192502	#N/A	#N/A	#N/A	#N/A	0.123724	#N/A	0.291364	#N/A	0.0608068	#N/A	#N/A	#N/A	#N/A	#N/A	#N/A	#N/A	#N/A	#N/A	0.224421	0.189434	0.206947	#N/A	#N/A	#N/A	#N/A	#N/A	1.58243	#N/A	0.904582	1.00987	#N/A	1.15391	1.11428	#N/A	#N/A	1.16982	#N/A	#N/A	#N/A	#N/A	#N/A	#N/A	#N/A	0.413037	0.150799	0.112379	0.178471	0.0911106	#N/A	#N/A	0.12435	#N/A	#N/A	0.183418	0.158514	27	ENSG00000264424	MYH4	protein_coding	myosin heavy chain 4 [Source:HGNC Symbol;Acc:HGNC:7574]
#259275	#N/A	0.0825582	0.810673	1.19205	#N/A	0.374074	#N/A	#N/A	#N/A	0.923295	#N/A	#N/A	#N/A	#N/A	#N/A	#N/A	#N/A	#N/A	#N/A	#N/A	#N/A	#N/A	#N/A	#N/A	#N/A	0.0808033	0.828022	0.249409	0.251192	#N/A	#N/A	#N/A	#N/A	#N/A	5.54821	0.0857681	4.7564	5.77943	4.59477	4.12162	5.73424	1.06566	4.27461	4.16899	3.09602	0.29472	3.57613	4.48752	#N/A	4.06665	5.69291	#N/A	#N/A	#N/A	#N/A	#N/A	#N/A	#N/A	#N/A	#N/A	#N/A	0.244136	0.144321	27	ENSG00000259275		lncRNA	novel transcript
DCAF6	#N/A	#N/A	2.36711	1.5959	1.85677	2.52935	2.39265	1.6	2.48567	#N/A	2.93348	0.741323	0.901032	#N/A	#N/A	#N/A	#N/A	#N/A	#N/A	0.748235	#N/A	0.896897	#N/A	#N/A	#N/A	#N/A	0.889327	1.06507	1.41391	1.85217	#N/A	#N/A	#N/A	#N/A	#N/A	#N/A	#N/A	#N/A	#N/A	#N/A	#N/A	#N/A	#N/A	#N/A	#N/A	#N/A	#N/A	#N/A	#N/A	#N/A	#N/A	1.34948	0.788217	0.859344	2.56744	1.09589	3.12085	2.32472	1.63642	1.03159	#N/A	1.51288	2.65115	27	ENSG00000143164	DCAF6	protein_coding	DDB1 and CUL4 associated factor 6 [Source:HGNC Symbol;Acc:HGNC:30002]
RAD52	#N/A	#N/A	1.38742	1.33408	1.30983	1.94348	1.34941	1.38178	2.00688	#N/A	2.59588	#N/A	0.920358	0.606684	0.768516	0.933484	#N/A	0.898689	#N/A	1.96935	#N/A	0.892885	#N/A	#N/A	1.01473	#N/A	1.13469	1.12884	0.915006	#N/A	#N/A	#N/A	#N/A	#N/A	#N/A	#N/A	#N/A	#N/A	#N/A	#N/A	#N/A	#N/A	#N/A	#N/A	#N/A	#N/A	#N/A	#N/A	#N/A	#N/A	#N/A	0.810632	0.987243	#N/A	1.20604	1.21663	3.20391	2.55412	1.22079	#N/A	#N/A	0.967503	#N/A	27	ENSG00000002016	RAD52	protein_coding	RAD52 homolog, DNA repair protein [Source:HGNC Symbol;Acc:HGNC:9824]
ACP6	#N/A	#N/A	1.68004	0.797303	1.4531	2.03533	2.79189	2.25862	1.27768	#N/A	1.6938	#N/A	0.818459	2.49262	1.80353	2.15613	1.46196	2.23922	1.8783	#N/A	0.86673	1.62773	1.01854	0.557707	0.847216	#N/A	1.86177	1.72183	1.95798	#N/A	#N/A	#N/A	#N/A	#N/A	#N/A	#N/A	#N/A	#N/A	#N/A	#N/A	#N/A	#N/A	#N/A	#N/A	#N/A	#N/A	#N/A	#N/A	#N/A	#N/A	#N/A	0.864259	#N/A	#N/A	1.17959	#N/A	#N/A	1.01133	#N/A	#N/A	#N/A	#N/A	2.66452	27	ENSG00000162836	ACP6	protein_coding	acid phosphatase 6, lysophosphatidic [Source:HGNC Symbol;Acc:HGNC:29609]
USP11	#N/A	#N/A	2.11408	1.33404	2.1524	2.17314	3.63752	2.43803	2.09874	0.734245	2.52397	0.695237	#N/A	#N/A	#N/A	#N/A	#N/A	#N/A	#N/A	#N/A	#N/A	#N/A	#N/A	#N/A	#N/A	#N/A	1.63652	1.05216	1.06155	#N/A	#N/A	#N/A	#N/A	#N/A	0.740344	#N/A	1.23461	0.783239	0.621757	#N/A	0.628448	#N/A	0.741002	0.69822	0.762029	1.28945	0.860972	0.731212	#N/A	0.780124	#N/A	#N/A	#N/A	#N/A	#N/A	1.15246	#N/A	#N/A	1.14928	#N/A	#N/A	#N/A	#N/A	27	ENSG00000102226	USP11	protein_coding	ubiquitin specific peptidase 11 [Source:HGNC Symbol;Acc:HGNC:12609]
FADS2	#N/A	#N/A	0.783084	1.2435	#N/A	#N/A	1.63991	2.17373	#N/A	2.28383	1.73352	#N/A	#N/A	#N/A	#N/A	#N/A	#N/A	#N/A	#N/A	#N/A	#N/A	#N/A	#N/A	#N/A	#N/A	#N/A	#N/A	0.912386	0.975708	0.366362	#N/A	#N/A	#N/A	#N/A	6.5398	4.87788	5.32942	7.15003	6.24568	5.90795	7.36995	6.24998	7.70745	6.34602	6.05996	5.47156	5.44174	6.86731	2.31094	7.06797	7.33173	#N/A	#N/A	#N/A	#N/A	#N/A	#N/A	#N/A	#N/A	#N/A	#N/A	1.3031	#N/A	27	ENSG00000134824	FADS2	protein_coding	fatty acid desaturase 2 [Source:HGNC Symbol;Acc:HGNC:3575]
PLCL2#154822	#N/A	#N/A	0.873184	0.918052	1.10106	2.04568	1.33395	0.937631	1.34926	#N/A	#N/A	#N/A	0.728808	1.22946	1.13312	1.23787	#N/A	1.06341	0.885513	3.00844	0.742874	1.42144	#N/A	#N/A	1.01283	#N/A	#N/A	#N/A	#N/A	#N/A	0.321584	#N/A	#N/A	#N/A	#N/A	#N/A	#N/A	#N/A	#N/A	#N/A	#N/A	#N/A	#N/A	#N/A	#N/A	#N/A	#N/A	#N/A	#N/A	#N/A	#N/A	3.09544	0.715836	1.35527	4.04049	1.64244	3.2128	4.80855	1.40899	2.55379	#N/A	#N/A	#N/A	27	ENSG00000154822	PLCL2	protein_coding	phospholipase C like 2 [Source:HGNC Symbol;Acc:HGNC:9064]
COL4A4	#N/A	#N/A	4.33869	2.89207	3.00279	3.48522	2.13179	2.22805	1.20589	#N/A	#N/A	#N/A	#N/A	4.91434	4.18175	2.88143	1.33786	8.56206	3.99173	3.6565	4.4071	2.59978	#N/A	5.45626	2.48906	#N/A	2.96455	3.30122	3.41129	#N/A	#N/A	#N/A	#N/A	#N/A	#N/A	#N/A	#N/A	#N/A	#N/A	#N/A	#N/A	#N/A	#N/A	#N/A	#N/A	#N/A	#N/A	#N/A	#N/A	#N/A	#N/A	#N/A	1.42585	1.13975	#N/A	#N/A	2.59529	1.40697	#N/A	#N/A	#N/A	3.40473	2.61258	27	ENSG00000081052	COL4A4	protein_coding	collagen type IV alpha 4 chain [Source:HGNC Symbol;Acc:HGNC:2206]
GLIPR2	#N/A	#N/A	2.56939	#N/A	2.17803	2.5127	1.6077	1.73986	2.19012	2.49245	1.58117	0.416492	#N/A	#N/A	#N/A	#N/A	#N/A	#N/A	#N/A	#N/A	#N/A	#N/A	#N/A	#N/A	#N/A	#N/A	#N/A	#N/A	#N/A	#N/A	#N/A	#N/A	#N/A	#N/A	7.36826	2.11602	5.95793	10.7832	6.23517	6.38143	9.2763	7.07809	8.13016	7.05589	8.62682	6.66412	8.36003	8.59855	3.81957	6.60647	7.09977	0.714319	#N/A	#N/A	#N/A	#N/A	#N/A	#N/A	#N/A	#N/A	#N/A	#N/A	#N/A	27	ENSG00000122694	GLIPR2	protein_coding	GLI pathogenesis related 2 [Source:HGNC Symbol;Acc:HGNC:18007]
PLBD1-AS1	#N/A	#N/A	0.495082	0.227721	0.21593	0.206088	0.165141	0.532142	0.195282	#N/A	0.150882	#N/A	0.367713	1.00083	0.321449	0.204881	0.0965748	0.175549	0.0774166	0.115033	#N/A	0.0820387	#N/A	0.0629131	0.0789882	#N/A	#N/A	#N/A	#N/A	#N/A	#N/A	#N/A	#N/A	#N/A	#N/A	#N/A	#N/A	#N/A	#N/A	#N/A	#N/A	#N/A	#N/A	#N/A	#N/A	#N/A	#N/A	#N/A	#N/A	#N/A	#N/A	1.08011	0.279656	0.109224	0.175221	0.100492	0.137816	0.171136	#N/A	#N/A	#N/A	0.120374	#N/A	27	ENSG00000256751	PLBD1-AS1	lncRNA	PLBD1 antisense RNA 1 [Source:HGNC Symbol;Acc:HGNC:51143]
GPI#105220	#N/A	#N/A	5.37458	1.76001	2.69344	3.55691	2.64608	1.54817	2.61079	#N/A	1.86821	#N/A	#N/A	2.4028	1.23876	2.02526	0.903497	2.67229	1.23051	3.00271	2.18961	2.14735	#N/A	4.7718	1.82104	#N/A	1.32927	1.36499	1.49988	#N/A	#N/A	#N/A	#N/A	#N/A	#N/A	#N/A	#N/A	#N/A	#N/A	#N/A	#N/A	#N/A	#N/A	#N/A	#N/A	#N/A	#N/A	#N/A	#N/A	#N/A	#N/A	#N/A	#N/A	#N/A	#N/A	#N/A	3.23982	1.71518	0.958746	#N/A	#N/A	1.5166	2.66255	27	ENSG00000105220	GPI	protein_coding	glucose-6-phosphate isomerase [Source:HGNC Symbol;Acc:HGNC:4458]
FIRRE	#N/A	#N/A	1.34045	#N/A	1.19388	1.21528	0.94066	1.78576	0.962892	1.19823	0.569084	#N/A	#N/A	#N/A	0.929258	#N/A	#N/A	#N/A	#N/A	#N/A	#N/A	#N/A	#N/A	#N/A	0.471014	0.283159	1.22578	#N/A	#N/A	#N/A	#N/A	#N/A	#N/A	#N/A	2.07828	#N/A	1.61904	1.9451	2.35592	2.34665	2.17291	1.9706	2.19317	2.49951	1.70951	2.86271	2.20334	2.05037	#N/A	2.21815	2.23615	#N/A	#N/A	#N/A	#N/A	#N/A	#N/A	#N/A	#N/A	#N/A	#N/A	#N/A	#N/A	27	ENSG00000213468	FIRRE	lncRNA	firre intergenic repeating RNA element [Source:HGNC Symbol;Acc:HGNC:49627]
CSRP3	#N/A	#N/A	0.179708	0.112462	0.112436	0.109908	#N/A	0.116811	#N/A	#N/A	0.0727734	#N/A	0.0484147	0.126405	0.0704756	0.0737014	0.0354845	0.0656353	0.0425872	0.0492857	0.0393956	#N/A	#N/A	#N/A	0.0399239	0.0374852	0.130477	0.0840315	0.111353	#N/A	#N/A	#N/A	#N/A	#N/A	#N/A	#N/A	#N/A	#N/A	#N/A	#N/A	#N/A	#N/A	#N/A	#N/A	#N/A	#N/A	#N/A	#N/A	#N/A	0.0851701	#N/A	0.195991	0.0908268	0.049918	0.0940478	#N/A	0.0698125	#N/A	0.0625599	#N/A	#N/A	#N/A	#N/A	27	ENSG00000129170	CSRP3	protein_coding	cysteine and glycine rich protein 3 [Source:HGNC Symbol;Acc:HGNC:2472]
UBE2QL1	#N/A	#N/A	0.163444	0.100774	0.150449	0.146671	#N/A	0.118174	0.0921339	#N/A	#N/A	#N/A	#N/A	0.105423	0.0718517	0.0844051	0.0330273	0.0807527	#N/A	0.0666878	0.0594743	0.0505462	#N/A	#N/A	0.054901	#N/A	0.144232	0.112492	0.103003	#N/A	#N/A	#N/A	#N/A	#N/A	#N/A	#N/A	#N/A	#N/A	#N/A	#N/A	#N/A	#N/A	#N/A	#N/A	#N/A	#N/A	#N/A	#N/A	#N/A	#N/A	#N/A	0.194028	0.043506	0.0490857	0.126397	0.0770425	0.112684	0.0975998	0.0701093	#N/A	#N/A	0.126277	#N/A	27	ENSG00000215218	UBE2QL1	protein_coding	ubiquitin conjugating enzyme E2 Q family like 1 [Source:HGNC Symbol;Acc:HGNC:37269]
SLC25A36	#N/A	#N/A	1.72388	0.745289	1.54647	3.38445	2.22202	0.931971	2.83529	#N/A	0.944254	#N/A	0.653705	#N/A	#N/A	#N/A	#N/A	#N/A	#N/A	1.6279	#N/A	0.888494	#N/A	0.911404	0.772363	#N/A	0.594173	1.01005	0.739038	1.61538	#N/A	#N/A	#N/A	#N/A	#N/A	#N/A	#N/A	#N/A	#N/A	#N/A	#N/A	#N/A	#N/A	#N/A	#N/A	#N/A	#N/A	#N/A	#N/A	#N/A	#N/A	1.36235	0.465025	0.935217	2.50436	#N/A	1.98398	2.53144	0.965251	1.16018	#N/A	1.32344	1.06699	27	ENSG00000114120	SLC25A36	protein_coding	solute carrier family 25 member 36 [Source:HGNC Symbol;Acc:HGNC:25554]
EIF4E2	#N/A	#N/A	2.3669	1.46007	2.62156	4.03204	2.28979	1.16927	2.11809	#N/A	1.85704	#N/A	1.22756	0.962765	0.84658	1.02771	0.775411	0.815694	#N/A	1.85563	1.29971	1.27268	#N/A	#N/A	#N/A	#N/A	1.33369	#N/A	#N/A	#N/A	#N/A	#N/A	#N/A	#N/A	#N/A	#N/A	#N/A	#N/A	#N/A	#N/A	#N/A	#N/A	#N/A	#N/A	#N/A	#N/A	#N/A	#N/A	#N/A	#N/A	#N/A	2.27002	0.989534	1.18674	3.67679	1.49451	2.58754	3.53966	1.42297	#N/A	#N/A	#N/A	1.62327	27	ENSG00000135930	EIF4E2	protein_coding	eukaryotic translation initiation factor 4E family member 2 [Source:HGNC Symbol;Acc:HGNC:3293]
USH2A	#N/A	#N/A	#N/A	0.208803	0.142462	#N/A	0.132714	0.15884	0.153452	#N/A	0.137491	0.0549348	#N/A	#N/A	#N/A	#N/A	#N/A	#N/A	#N/A	#N/A	#N/A	0.0678553	#N/A	#N/A	#N/A	#N/A	#N/A	0.112503	0.168216	#N/A	#N/A	#N/A	#N/A	#N/A	0.723257	#N/A	1.42134	1.15697	#N/A	1.22539	0.732463	0.537107	0.770264	0.768011	0.532612	#N/A	1.19266	0.850417	#N/A	1.16335	1.30661	0.703843	0.241086	#N/A	#N/A	#N/A	0.11214	#N/A	#N/A	#N/A	#N/A	0.12363	#N/A	27	ENSG00000042781	USH2A	protein_coding	usherin [Source:HGNC Symbol;Acc:HGNC:12601]
CAB39L	#N/A	#N/A	0.722735	#N/A	0.774441	0.657184	0.764343	1.26177	#N/A	1.07319	0.881118	#N/A	#N/A	#N/A	#N/A	#N/A	#N/A	#N/A	#N/A	#N/A	#N/A	#N/A	#N/A	#N/A	#N/A	#N/A	#N/A	#N/A	0.993763	0.616065	#N/A	#N/A	#N/A	#N/A	2.02869	1.52189	1.70321	1.99739	1.9986	2.28628	1.9803	1.24623	1.66955	2.18969	1.76479	1.79413	1.19175	1.37656	#N/A	1.48871	2.3979	#N/A	#N/A	#N/A	#N/A	#N/A	#N/A	#N/A	#N/A	#N/A	#N/A	1.13833	0.985053	27	ENSG00000102547	CAB39L	protein_coding	calcium binding protein 39 like [Source:HGNC Symbol;Acc:HGNC:20290]
NEURL1	#N/A	#N/A	3.33738	0.833099	0.531994	0.356171	0.406778	0.832828	#N/A	#N/A	0.158686	#N/A	#N/A	1.14754	0.700041	0.833264	#N/A	0.377052	0.139848	0.137682	#N/A	#N/A	#N/A	#N/A	0.132896	#N/A	0.916541	0.647511	#N/A	#N/A	#N/A	#N/A	#N/A	#N/A	#N/A	#N/A	#N/A	#N/A	#N/A	#N/A	#N/A	#N/A	#N/A	#N/A	#N/A	#N/A	#N/A	#N/A	#N/A	#N/A	#N/A	1.52454	0.83787	0.353613	0.462709	0.323293	0.14488	0.256017	0.36787	0.0856694	#N/A	0.295797	0.30657	27	ENSG00000107954	NEURL1	protein_coding	neuralized E3 ubiquitin protein ligase 1 [Source:HGNC Symbol;Acc:HGNC:7761]
STK32A-AS1	#N/A	#N/A	0.186119	0.176952	#N/A	#N/A	0.129973	0.16262	#N/A	0.0948854	#N/A	#N/A	#N/A	#N/A	#N/A	#N/A	#N/A	#N/A	#N/A	#N/A	#N/A	#N/A	#N/A	#N/A	#N/A	#N/A	#N/A	0.145208	#N/A	#N/A	#N/A	#N/A	#N/A	#N/A	0.212317	#N/A	0.236498	0.233338	0.248972	0.226703	3.78408	0.164343	1.35794	0.230482	0.191502	0.185448	0.246889	0.245783	0.163892	0.235568	0.227511	0.16661	0.126654	#N/A	0.140574	#N/A	#N/A	#N/A	0.0959856	#N/A	0.0658903	#N/A	#N/A	27	ENSG00000250343	STK32A-AS1	lncRNA	STK32A antisense RNA 1 [Source:HGNC Symbol;Acc:HGNC:53468]
LINC02102	#N/A	#N/A	0.241163	0.150382	0.141889	#N/A	#N/A	0.153787	#N/A	#N/A	#N/A	#N/A	0.0903625	#N/A	#N/A	#N/A	#N/A	#N/A	#N/A	#N/A	#N/A	#N/A	#N/A	#N/A	#N/A	#N/A	0.144135	0.142165	0.15723	#N/A	#N/A	#N/A	#N/A	#N/A	0.709985	#N/A	0.936848	0.682175	0.86036	0.812477	1.47752	#N/A	2.43853	0.233502	0.197517	#N/A	2.24127	1.09949	#N/A	0.984708	0.564659	0.439216	0.109888	#N/A	0.135271	#N/A	#N/A	#N/A	#N/A	#N/A	0.0553433	0.119105	0.105065	27	ENSG00000248677	LINC02102	lncRNA	long intergenic non-protein coding RNA 2102 [Source:HGNC Symbol;Acc:HGNC:52957]
NBN	#N/A	#N/A	0.838369	0.771752	0.881228	#N/A	0.992881	0.90774	1.55051	0.583049	2.46563	1.28242	#N/A	#N/A	#N/A	#N/A	#N/A	#N/A	#N/A	1.16961	#N/A	#N/A	#N/A	#N/A	0.819816	#N/A	#N/A	#N/A	#N/A	#N/A	#N/A	#N/A	#N/A	#N/A	#N/A	#N/A	0.621057	0.427557	0.643831	0.444614	#N/A	#N/A	0.520834	0.590586	0.583438	#N/A	0.426099	0.429767	#N/A	0.538393	#N/A	0.583834	0.769883	#N/A	#N/A	1.06611	1.53378	1.5801	0.899631	#N/A	#N/A	#N/A	#N/A	27	ENSG00000104320	NBN	protein_coding	nibrin [Source:HGNC Symbol;Acc:HGNC:7652]
PHGDH	#N/A	#N/A	0.290817	0.16866	0.201897	0.191677	#N/A	0.172118	0.180569	0.323445	0.140096	0.0659124	#N/A	#N/A	#N/A	#N/A	#N/A	#N/A	#N/A	#N/A	#N/A	#N/A	#N/A	#N/A	#N/A	#N/A	#N/A	0.175644	0.193575	#N/A	#N/A	#N/A	#N/A	#N/A	0.592355	#N/A	0.46739	1.18609	2.16289	0.528328	4.08918	0.261536	4.30099	0.203493	0.238187	0.189292	0.572144	0.484799	#N/A	0.637817	2.10462	#N/A	#N/A	#N/A	#N/A	#N/A	#N/A	0.123072	#N/A	#N/A	#N/A	#N/A	#N/A	27	ENSG00000092621	PHGDH	protein_coding	phosphoglycerate dehydrogenase [Source:HGNC Symbol;Acc:HGNC:8923]
SLC25A26#144741	#N/A	#N/A	1.39807	0.69139	1.81533	2.05317	1.43034	0.785404	2.81583	#N/A	2.02224	1.29654	0.989951	0.550563	0.639739	#N/A	#N/A	0.783804	0.812631	1.27874	#N/A	1.4045	#N/A	#N/A	0.671834	#N/A	0.746816	#N/A	0.677295	#N/A	#N/A	#N/A	#N/A	#N/A	#N/A	#N/A	#N/A	#N/A	#N/A	#N/A	#N/A	#N/A	#N/A	#N/A	#N/A	0.510611	#N/A	#N/A	#N/A	#N/A	#N/A	0.639818	0.870527	0.640021	1.44687	1.19792	5.47215	0.926376	#N/A	#N/A	#N/A	#N/A	#N/A	27	ENSG00000144741	SLC25A26	protein_coding	solute carrier family 25 member 26 [Source:HGNC Symbol;Acc:HGNC:20661]
FMNL1-DT	#N/A	#N/A	0.965872	1.0078	0.769718	0.521993	0.388584	1.20746	#N/A	0.941335	#N/A	#N/A	#N/A	#N/A	#N/A	#N/A	#N/A	#N/A	#N/A	#N/A	#N/A	#N/A	#N/A	#N/A	#N/A	#N/A	#N/A	#N/A	#N/A	#N/A	#N/A	#N/A	#N/A	#N/A	5.13819	0.23104	2.43193	5.11744	3.46395	3.64326	4.92263	4.37221	4.09766	3.20892	3.0851	0.465429	4.22263	4.32835	#N/A	3.20509	5.0175	1.34121	1.12397	0.399559	#N/A	#N/A	#N/A	#N/A	#N/A	#N/A	0.273542	#N/A	#N/A	27	ENSG00000267121	FMNL1-DT	lncRNA	FMNL1 divergent transcript [Source:HGNC Symbol;Acc:HGNC:55311]
LINC02398	#N/A	#N/A	0.14826	0.121619	#N/A	0.139784	0.114307	0.137673	0.110447	0.0791018	#N/A	#N/A	#N/A	#N/A	0.0483105	#N/A	#N/A	#N/A	0.0484294	#N/A	#N/A	#N/A	#N/A	#N/A	#N/A	#N/A	0.0836179	#N/A	0.140335	#N/A	#N/A	#N/A	#N/A	#N/A	0.388362	#N/A	0.465853	0.528205	0.841644	0.820879	2.40844	0.137444	2.31263	0.227535	0.0820039	#N/A	1.24463	0.430054	#N/A	0.672011	0.882639	#N/A	#N/A	#N/A	#N/A	#N/A	#N/A	#N/A	#N/A	#N/A	#N/A	0.120194	0.11028	27	ENSG00000256287	LINC02398	lncRNA	long intergenic non-protein coding RNA 2398 [Source:HGNC Symbol;Acc:HGNC:53325]
ELK1	#N/A	#N/A	1.78691	1.66845	#N/A	1.51969	1.22715	1.7114	#N/A	1.44465	0.574268	#N/A	#N/A	#N/A	#N/A	#N/A	#N/A	0.95838	#N/A	#N/A	#N/A	#N/A	#N/A	#N/A	#N/A	0.425309	1.76281	#N/A	#N/A	#N/A	#N/A	#N/A	#N/A	#N/A	1.19339	#N/A	1.80095	1.14568	1.83673	0.915637	1.17653	1.04656	1.55507	1.61537	1.43771	1.23809	1.63955	1.35681	1.38858	1.45053	1.31895	0.906588	#N/A	#N/A	#N/A	#N/A	#N/A	#N/A	#N/A	#N/A	#N/A	#N/A	#N/A	27	ENSG00000126767	ELK1	protein_coding	ETS transcription factor ELK1 [Source:HGNC Symbol;Acc:HGNC:3321]
TUT4	#N/A	#N/A	0.519384	0.424143	0.597936	1.16546	0.9231	0.494413	1.71133	#N/A	1.12396	#N/A	#N/A	#N/A	0.374173	#N/A	#N/A	0.413889	0.711343	2.32179	0.596991	0.847079	#N/A	0.658114	0.538643	#N/A	0.459423	1.11507	1.65908	#N/A	#N/A	#N/A	#N/A	#N/A	#N/A	#N/A	#N/A	#N/A	#N/A	#N/A	#N/A	#N/A	#N/A	#N/A	#N/A	#N/A	#N/A	#N/A	#N/A	#N/A	#N/A	0.51215	#N/A	0.653852	1.20481	0.56339	2.86757	1.61454	0.639593	1.21544	#N/A	#N/A	#N/A	27	ENSG00000134744	TUT4	protein_coding	terminal uridylyl transferase 4 [Source:HGNC Symbol;Acc:HGNC:28981]
ENPP5	#N/A	#N/A	0.438035	0.280179	0.203677	0.171579	#N/A	0.312314	0.189342	#N/A	0.146152	#N/A	0.139998	0.225816	0.253557	0.124904	#N/A	0.0997325	#N/A	#N/A	0.0773775	0.0790815	#N/A	#N/A	0.0809826	#N/A	0.211257	0.196347	0.217267	#N/A	#N/A	#N/A	#N/A	#N/A	#N/A	#N/A	#N/A	#N/A	#N/A	#N/A	#N/A	#N/A	#N/A	#N/A	#N/A	#N/A	#N/A	#N/A	#N/A	#N/A	#N/A	0.315425	0.200365	0.118896	0.172582	0.104243	0.147757	0.151779	0.119582	#N/A	#N/A	0.175226	#N/A	27	ENSG00000112796	ENPP5	protein_coding	ectonucleotide pyrophosphatase/phosphodiesterase family member 5 [Source:HGNC Symbol;Acc:HGNC:13717]
#275741	#N/A	#N/A	0.149399	0.159001	#N/A	#N/A	#N/A	0.148345	#N/A	0.106049	0.0947287	#N/A	#N/A	0.110987	0.0993898	0.0893412	#N/A	0.0822897	#N/A	#N/A	#N/A	#N/A	#N/A	#N/A	#N/A	#N/A	#N/A	#N/A	0.142824	#N/A	#N/A	#N/A	#N/A	#N/A	0.301732	#N/A	0.175815	0.152585	0.517389	0.222544	1.87548	0.135822	2.23352	0.176303	0.183258	0.167256	0.54088	0.193879	#N/A	0.221671	0.446537	0.157332	#N/A	#N/A	0.119565	#N/A	#N/A	#N/A	#N/A	#N/A	#N/A	#N/A	#N/A	27	ENSG00000275741		lncRNA	novel transcript, antisense to IRS2
GRID2	#N/A	#N/A	1.1449	0.588958	0.240456	0.222317	0.165215	0.290253	0.183503	#N/A	#N/A	#N/A	#N/A	#N/A	#N/A	#N/A	#N/A	#N/A	#N/A	#N/A	#N/A	#N/A	#N/A	#N/A	#N/A	#N/A	#N/A	#N/A	#N/A	#N/A	#N/A	#N/A	#N/A	#N/A	1.77621	0.126986	0.996178	3.18065	1.58495	1.80031	3.43093	1.8879	3.15334	1.51495	1.51525	0.244198	2.49831	3.50756	#N/A	3.00541	2.47913	#N/A	#N/A	#N/A	0.192648	0.10851	#N/A	0.148025	#N/A	0.024509	#N/A	#N/A	#N/A	27	ENSG00000152208	GRID2	protein_coding	glutamate ionotropic receptor delta type subunit 2 [Source:HGNC Symbol;Acc:HGNC:4576]
POLI	#N/A	#N/A	0.851636	0.907036	1.33065	1.3598	#N/A	0.997156	1.92443	1.29244	1.9901	#N/A	#N/A	#N/A	#N/A	#N/A	#N/A	#N/A	#N/A	#N/A	#N/A	#N/A	#N/A	#N/A	#N/A	1.12379	#N/A	#N/A	#N/A	#N/A	#N/A	#N/A	#N/A	#N/A	1.43566	#N/A	1.68077	1.18476	1.34998	1.44056	1.44596	1.32042	1.12024	1.16378	1.38512	1.70482	0.968038	1.27471	#N/A	1.09069	1.59599	#N/A	#N/A	#N/A	#N/A	#N/A	#N/A	#N/A	#N/A	#N/A	1.00182	1.02734	1.37659	27	ENSG00000101751	POLI	protein_coding	DNA polymerase iota [Source:HGNC Symbol;Acc:HGNC:9182]
FLG2	#N/A	#N/A	0.0995516	#N/A	0.0674119	0.0648839	0.0524264	0.0672627	#N/A	0.0417241	#N/A	#N/A	0.0466201	#N/A	0.0334598	#N/A	#N/A	#N/A	#N/A	#N/A	#N/A	#N/A	#N/A	#N/A	#N/A	0.0258561	#N/A	0.0602321	0.0636512	#N/A	#N/A	#N/A	#N/A	#N/A	0.0405201	#N/A	0.0274398	0.0639346	0.0907322	0.0391893	0.10596	#N/A	0.0733518	0.099101	0.0934127	0.0576079	0.098366	0.0870683	#N/A	0.108947	0.0348115	#N/A	0.0359749	#N/A	#N/A	#N/A	#N/A	#N/A	#N/A	#N/A	0.0166796	#N/A	#N/A	27	ENSG00000143520	FLG2	protein_coding	filaggrin 2 [Source:HGNC Symbol;Acc:HGNC:33276]
LRRN4CL	#N/A	#N/A	0.183709	0.162745	0.156231	#N/A	0.120521	0.12727	0.135803	0.0977359	0.107336	#N/A	#N/A	#N/A	#N/A	#N/A	#N/A	#N/A	#N/A	#N/A	#N/A	#N/A	#N/A	#N/A	#N/A	#N/A	0.167464	0.13406	0.149889	#N/A	#N/A	#N/A	#N/A	#N/A	0.217952	#N/A	0.230523	0.221415	0.242402	0.191571	0.255463	0.198069	0.269896	0.217713	0.209461	0.173308	0.236093	0.239507	#N/A	0.180777	0.244298	#N/A	#N/A	#N/A	#N/A	#N/A	#N/A	#N/A	#N/A	#N/A	#N/A	0.141836	#N/A	27	ENSG00000177363	LRRN4CL	protein_coding	LRRN4 C-terminal like [Source:HGNC Symbol;Acc:HGNC:33724]
FUCA2	#N/A	#N/A	1.46362	#N/A	1.11373	1.37186	1.70154	1.11247	1.20733	1.43703	#N/A	0.384114	#N/A	#N/A	#N/A	#N/A	#N/A	#N/A	0.802513	#N/A	#N/A	#N/A	#N/A	#N/A	#N/A	#N/A	#N/A	#N/A	#N/A	#N/A	#N/A	#N/A	#N/A	#N/A	1.66582	#N/A	1.86426	1.80634	1.85926	1.67778	1.5695	1.3284	1.93816	1.95753	1.62308	1.48341	1.70705	1.78894	1.2341	1.92639	1.57605	#N/A	#N/A	#N/A	#N/A	#N/A	#N/A	#N/A	#N/A	#N/A	#N/A	1.58473	0.946405	27	ENSG00000001036	FUCA2	protein_coding	alpha-L-fucosidase 2 [Source:HGNC Symbol;Acc:HGNC:4008]
CYP46A1	#N/A	#N/A	3.24925	1.96362	2.00768	1.03553	0.784474	1.34109	0.694948	0.955693	#N/A	#N/A	1.09863	#N/A	1.12733	#N/A	#N/A	1.73068	#N/A	0.257075	#N/A	#N/A	#N/A	#N/A	0.260275	#N/A	2.73463	1.01145	1.00225	#N/A	#N/A	#N/A	#N/A	#N/A	#N/A	#N/A	#N/A	#N/A	#N/A	#N/A	#N/A	#N/A	#N/A	#N/A	#N/A	#N/A	#N/A	#N/A	#N/A	0.749426	#N/A	2.61474	1.71429	0.697509	0.982441	0.520973	#N/A	0.583908	0.601771	#N/A	1.11244	0.931739	0.354941	27	ENSG00000036530	CYP46A1	protein_coding	cytochrome P450 family 46 subfamily A member 1 [Source:HGNC Symbol;Acc:HGNC:2641]
PODN	#N/A	#N/A	0.365104	0.18099	0.15788	0.184593	0.15083	0.15503	0.160318	0.258978	0.133752	#N/A	#N/A	#N/A	#N/A	#N/A	#N/A	#N/A	#N/A	#N/A	#N/A	#N/A	#N/A	#N/A	#N/A	#N/A	0.176828	#N/A	0.159744	#N/A	#N/A	#N/A	#N/A	#N/A	0.26884	#N/A	1.06441	0.265974	2.74414	0.49455	6.13955	0.212972	0.300467	0.251432	0.239676	0.209621	0.528436	0.275205	#N/A	0.259073	0.476212	0.728229	#N/A	#N/A	#N/A	#N/A	#N/A	#N/A	#N/A	#N/A	#N/A	#N/A	#N/A	27	ENSG00000174348	PODN	protein_coding	podocan [Source:HGNC Symbol;Acc:HGNC:23174]
COX10	#N/A	#N/A	1.66827	1.06919	1.582	1.9381	1.44161	0.793052	2.87128	#N/A	2.22896	#N/A	1.02532	1.42295	1.07194	1.2068	#N/A	1.74417	#N/A	1.93948	1.19402	1.80827	#N/A	2.22852	0.998384	#N/A	#N/A	#N/A	#N/A	#N/A	#N/A	#N/A	#N/A	#N/A	#N/A	#N/A	#N/A	#N/A	#N/A	#N/A	#N/A	#N/A	#N/A	#N/A	#N/A	#N/A	#N/A	#N/A	#N/A	#N/A	#N/A	1.54926	0.679138	0.929947	2.32127	1.30971	2.73786	3.34743	1.53452	1.51907	#N/A	#N/A	#N/A	27	ENSG00000006695	COX10	protein_coding	cytochrome c oxidase assembly factor heme A:farnesyltransferase COX10 [Source:HGNC Symbol;Acc:HGNC:2260]
SLC16A10	#N/A	#N/A	3.87455	1.65613	#N/A	3.25669	2.33036	1.79384	1.67953	#N/A	#N/A	#N/A	#N/A	5.11761	2.4626	4.06271	#N/A	3.49783	1.25519	3.19365	4.96269	2.46794	#N/A	3.67089	4.43182	#N/A	#N/A	1.75456	2.20977	#N/A	#N/A	#N/A	#N/A	#N/A	#N/A	#N/A	#N/A	#N/A	#N/A	#N/A	#N/A	#N/A	#N/A	#N/A	#N/A	#N/A	#N/A	#N/A	#N/A	#N/A	#N/A	6.08487	1.70919	#N/A	5.8557	#N/A	2.45966	4.20682	2.50004	0.763776	#N/A	1.1924	1.55757	27	ENSG00000112394	SLC16A10	protein_coding	solute carrier family 16 member 10 [Source:HGNC Symbol;Acc:HGNC:17027]
CCP110	#N/A	#N/A	0.866797	1.10546	1.15145	1.88796	#N/A	0.995825	1.27597	1.21488	1.16188	#N/A	#N/A	#N/A	#N/A	#N/A	#N/A	#N/A	#N/A	#N/A	#N/A	#N/A	#N/A	#N/A	#N/A	#N/A	#N/A	#N/A	#N/A	#N/A	#N/A	#N/A	#N/A	#N/A	1.58167	1.05008	1.54199	1.4194	1.50723	1.34024	1.52808	1.55677	1.34694	1.51504	1.47691	1.51268	1.46252	1.43678	3.21398	1.24181	1.44165	#N/A	#N/A	#N/A	#N/A	1.15931	#N/A	1.04901	#N/A	#N/A	#N/A	#N/A	#N/A	27	ENSG00000103540	CCP110	protein_coding	centriolar coiled-coil protein 110 [Source:HGNC Symbol;Acc:HGNC:24342]
NDUFB10	#N/A	#N/A	0.0735612	0.0522418	0.0473756	#N/A	#N/A	0.0484585	#N/A	#N/A	#N/A	#N/A	0.0331204	0.0485044	#N/A	0.0296827	0.0159098	0.0265492	#N/A	#N/A	#N/A	#N/A	0.0163887	#N/A	#N/A	0.0190713	#N/A	#N/A	#N/A	#N/A	#N/A	#N/A	#N/A	#N/A	0.0785922	#N/A	#N/A	0.0804286	#N/A	#N/A	0.0724893	0.0700065	0.0578049	0.066822	#N/A	0.0553875	0.0686343	0.0795065	0.0379309	0.079518	0.0600117	0.0756351	#N/A	0.0244584	#N/A	#N/A	#N/A	0.0341683	0.0263645	#N/A	#N/A	#N/A	#N/A	27	ENSG00000140990	NDUFB10	protein_coding	NADH:ubiquinone oxidoreductase subunit B10 [Source:HGNC Symbol;Acc:HGNC:7696]
RNF170	#N/A	#N/A	0.651239	0.812297	#N/A	0.736923	#N/A	0.721645	1.11302	0.563225	1.14933	#N/A	0.653311	#N/A	#N/A	#N/A	#N/A	#N/A	#N/A	#N/A	#N/A	#N/A	#N/A	#N/A	#N/A	#N/A	#N/A	#N/A	0.755082	#N/A	#N/A	#N/A	#N/A	#N/A	0.57378	#N/A	0.605271	0.560378	0.482763	0.50557	0.513136	#N/A	0.503804	0.449133	#N/A	0.727798	0.510783	0.630469	1.44123	0.582736	0.525959	#N/A	0.737589	#N/A	#N/A	1.17353	1.191	#N/A	#N/A	1.57976	#N/A	#N/A	#N/A	27	ENSG00000120925	RNF170	protein_coding	ring finger protein 170 [Source:HGNC Symbol;Acc:HGNC:25358]
USP20	#N/A	#N/A	0.682995	#N/A	0.839168	1.41788	1.30744	0.933426	#N/A	#N/A	0.786038	#N/A	#N/A	#N/A	#N/A	#N/A	#N/A	#N/A	#N/A	#N/A	0.669023	#N/A	#N/A	0.563442	0.873006	#N/A	#N/A	#N/A	1.15657	#N/A	#N/A	#N/A	#N/A	#N/A	0.757569	1.40591	0.62328	0.994722	0.692965	0.704007	0.861791	1.01107	0.855663	0.769922	0.848322	0.736967	0.885232	0.998818	#N/A	0.729834	1.02808	#N/A	#N/A	#N/A	0.960626	#N/A	#N/A	#N/A	#N/A	#N/A	#N/A	#N/A	#N/A	27	ENSG00000136878	USP20	protein_coding	ubiquitin specific peptidase 20 [Source:HGNC Symbol;Acc:HGNC:12619]
NOP56	#N/A	#N/A	1.34791	#N/A	1.50523	1.61035	2.66958	0.935796	2.23516	#N/A	1.38724	#N/A	0.878613	#N/A	#N/A	#N/A	#N/A	#N/A	#N/A	#N/A	#N/A	#N/A	#N/A	#N/A	#N/A	#N/A	#N/A	#N/A	#N/A	#N/A	#N/A	#N/A	#N/A	#N/A	0.785608	#N/A	1.32156	0.74892	0.873306	0.959917	0.779507	0.799008	0.624809	#N/A	0.668865	0.908332	0.598993	0.790352	1.32523	0.639732	0.689737	#N/A	0.735608	#N/A	1.23579	#N/A	#N/A	1.67807	#N/A	#N/A	0.755707	#N/A	#N/A	27	ENSG00000101361	NOP56	protein_coding	NOP56 ribonucleoprotein [Source:HGNC Symbol;Acc:HGNC:15911]
PEX10	#N/A	#N/A	1.43373	1.5763	#N/A	0.647145	0.609359	1.12882	0.525069	2.05637	0.377233	0.132025	0.809163	#N/A	#N/A	#N/A	#N/A	#N/A	0.251032	#N/A	#N/A	#N/A	0.588817	#N/A	0.206993	#N/A	#N/A	#N/A	#N/A	#N/A	#N/A	#N/A	#N/A	#N/A	0.845631	#N/A	1.67915	#N/A	1.5849	0.854564	0.800774	1.02519	1.55165	1.19061	1.03995	1.78812	1.55153	1.59065	#N/A	1.44385	#N/A	#N/A	#N/A	#N/A	#N/A	#N/A	0.282501	#N/A	#N/A	#N/A	#N/A	#N/A	#N/A	27	ENSG00000157911	PEX10	protein_coding	peroxisomal biogenesis factor 10 [Source:HGNC Symbol;Acc:HGNC:8851]
DOCK7	#N/A	#N/A	1.33121	2.09087	2.07398	1.69342	#N/A	0.680425	1.74441	0.840134	1.52638	#N/A	#N/A	#N/A	#N/A	#N/A	#N/A	#N/A	#N/A	#N/A	#N/A	#N/A	#N/A	#N/A	#N/A	#N/A	#N/A	#N/A	#N/A	#N/A	#N/A	#N/A	#N/A	#N/A	0.852433	0.924879	0.915455	0.837711	0.893883	0.781085	0.745006	0.687254	0.833749	0.817158	1.1144	1.11297	0.883691	0.860079	0.902875	0.870902	0.660885	#N/A	#N/A	#N/A	#N/A	#N/A	1.57861	#N/A	#N/A	#N/A	#N/A	#N/A	2.2297	27	ENSG00000116641	DOCK7	protein_coding	dedicator of cytokinesis 7 [Source:HGNC Symbol;Acc:HGNC:19190]
WDR41	#N/A	#N/A	0.729511	#N/A	1.14993	0.999309	1.47525	0.657447	1.29561	0.600642	1.42356	#N/A	#N/A	#N/A	#N/A	#N/A	#N/A	#N/A	#N/A	#N/A	#N/A	#N/A	#N/A	#N/A	#N/A	#N/A	#N/A	#N/A	#N/A	#N/A	#N/A	#N/A	#N/A	#N/A	0.773709	#N/A	0.729096	0.629351	0.712197	0.683617	0.69249	#N/A	0.585488	0.791082	0.695732	0.901059	0.69269	0.610592	#N/A	0.662502	0.638783	#N/A	0.565358	#N/A	#N/A	#N/A	#N/A	1.15459	0.760531	#N/A	0.888618	1.4328	#N/A	27	ENSG00000164253	WDR41	protein_coding	WD repeat domain 41 [Source:HGNC Symbol;Acc:HGNC:25601]
ZNF708	#N/A	#N/A	#N/A	#N/A	0.839333	1.11493	0.811881	0.63678	#N/A	0.843406	1.18649	#N/A	#N/A	#N/A	#N/A	#N/A	#N/A	#N/A	#N/A	#N/A	#N/A	#N/A	#N/A	#N/A	#N/A	#N/A	0.76733	#N/A	#N/A	#N/A	#N/A	#N/A	#N/A	#N/A	0.808804	1.00802	1.24848	1.02004	1.28487	0.994726	0.81962	0.762822	1.27318	1.07516	1.3037	1.36282	1.32644	1.0929	1.36482	1.64949	0.804603	#N/A	#N/A	#N/A	#N/A	0.866279	1.76677	#N/A	#N/A	#N/A	0.901521	#N/A	#N/A	27	ENSG00000182141	ZNF708	protein_coding	zinc finger protein 708 [Source:HGNC Symbol;Acc:HGNC:12945]
PFKFB1	#N/A	#N/A	3.66456	1.29092	1.84176	3.19252	#N/A	1.07844	#N/A	#N/A	#N/A	#N/A	#N/A	5.24349	2.13857	4.86913	1.6353	5.35876	0.959385	0.592126	0.641836	0.82352	#N/A	#N/A	3.22904	#N/A	2.29945	2.66974	1.54164	#N/A	1.26553	#N/A	#N/A	#N/A	#N/A	#N/A	#N/A	#N/A	#N/A	#N/A	#N/A	#N/A	#N/A	#N/A	#N/A	#N/A	#N/A	#N/A	#N/A	#N/A	#N/A	6.81527	1.02578	1.79567	3.81612	1.1089	0.676235	2.82169	2.17694	#N/A	#N/A	#N/A	#N/A	27	ENSG00000158571	PFKFB1	protein_coding	6-phosphofructo-2-kinase/fructose-2,6-biphosphatase 1 [Source:HGNC Symbol;Acc:HGNC:8872]
KIF7	#N/A	#N/A	1.8686	0.535998	0.240644	0.182566	0.174485	0.479016	0.139492	1.02412	#N/A	#N/A	#N/A	#N/A	#N/A	#N/A	#N/A	#N/A	#N/A	#N/A	#N/A	#N/A	#N/A	#N/A	#N/A	#N/A	0.227785	0.132953	0.212056	#N/A	#N/A	#N/A	#N/A	#N/A	2.53258	#N/A	3.59231	3.55192	3.45188	3.29422	3.76098	0.991396	3.54939	1.65664	0.486366	0.227926	2.79318	3.58355	#N/A	3.30217	3.10798	#N/A	#N/A	#N/A	#N/A	#N/A	#N/A	#N/A	#N/A	#N/A	#N/A	0.138992	#N/A	27	ENSG00000166813	KIF7	protein_coding	kinesin family member 7 [Source:HGNC Symbol;Acc:HGNC:30497]
#266667	#N/A	#N/A	0.37778	#N/A	#N/A	#N/A	#N/A	0.123894	#N/A	0.139477	0.104517	#N/A	#N/A	#N/A	0.0738335	#N/A	#N/A	#N/A	#N/A	#N/A	#N/A	#N/A	#N/A	#N/A	#N/A	#N/A	0.184623	0.149349	0.165709	#N/A	#N/A	#N/A	#N/A	#N/A	0.503186	#N/A	1.3184	0.49011	0.415242	0.394482	2.51525	0.195423	2.50235	0.201866	0.161401	0.144702	2.00416	0.532485	#N/A	0.812581	1.05049	0.317149	0.090992	#N/A	0.141573	#N/A	#N/A	#N/A	#N/A	#N/A	#N/A	0.139804	#N/A	27	ENSG00000266667		lncRNA	novel transcript
ATP1B1	#N/A	#N/A	2.46569	1.79782	2.07285	0.457669	1.09874	1.01456	#N/A	#N/A	#N/A	#N/A	#N/A	5.30641	0.577832	0.310082	0.256228	0.271298	0.235724	0.481023	0.400592	0.144648	#N/A	#N/A	0.0929055	#N/A	#N/A	#N/A	1.82641	#N/A	1.24953	#N/A	#N/A	#N/A	#N/A	#N/A	#N/A	#N/A	#N/A	#N/A	#N/A	#N/A	#N/A	#N/A	#N/A	#N/A	#N/A	#N/A	#N/A	#N/A	#N/A	0.577315	1.37593	1.95699	0.2035	#N/A	0.700703	0.180853	0.275529	0.345139	#N/A	#N/A	0.431196	27	ENSG00000143153	ATP1B1	protein_coding	ATPase Na+/K+ transporting subunit beta 1 [Source:HGNC Symbol;Acc:HGNC:804]
#235450	#N/A	#N/A	1.10729	0.857582	0.343979	0.196518	0.188909	0.597323	#N/A	#N/A	#N/A	#N/A	0.283453	#N/A	#N/A	#N/A	#N/A	#N/A	#N/A	#N/A	#N/A	#N/A	#N/A	#N/A	0.0681891	#N/A	0.501624	#N/A	0.19885	#N/A	#N/A	#N/A	#N/A	#N/A	0.813333	#N/A	#N/A	#N/A	1.17024	0.810454	#N/A	#N/A	1.16761	1.07359	1.21968	0.495458	1.01372	0.9199	#N/A	1.33724	#N/A	1.15329	0.449234	#N/A	0.157051	0.0963844	0.117304	#N/A	#N/A	#N/A	#N/A	0.156394	0.13416	27	ENSG00000235450		lncRNA	novel transcript
CRB1	#N/A	#N/A	0.536105	0.251809	0.212574	0.197863	0.140005	#N/A	0.174553	#N/A	0.0970295	#N/A	0.255007	#N/A	0.328505	0.255099	#N/A	0.206556	0.0605349	0.0979232	0.0819865	0.0514849	#N/A	0.0495165	#N/A	#N/A	0.249826	0.167124	0.188753	#N/A	#N/A	#N/A	#N/A	#N/A	#N/A	#N/A	#N/A	#N/A	#N/A	#N/A	#N/A	#N/A	#N/A	#N/A	#N/A	#N/A	#N/A	#N/A	#N/A	#N/A	#N/A	1.36683	0.32776	0.107814	0.151239	0.118047	0.124287	0.130807	#N/A	#N/A	#N/A	0.155766	#N/A	27	ENSG00000134376	CRB1	protein_coding	crumbs cell polarity complex component 1 [Source:HGNC Symbol;Acc:HGNC:2343]
BCL2L2-PABPN1	#N/A	#N/A	1.40434	1.13209	1.43989	2.08925	1.24204	#N/A	1.52448	0.946269	0.76938	#N/A	0.811911	#N/A	#N/A	#N/A	#N/A	#N/A	#N/A	#N/A	#N/A	#N/A	#N/A	#N/A	#N/A	#N/A	#N/A	#N/A	#N/A	#N/A	#N/A	#N/A	#N/A	#N/A	1.22166	#N/A	1.27803	1.26036	0.93579	1.18168	1.37661	1.3131	0.744011	0.87525	0.872007	0.857753	#N/A	1.01378	#N/A	0.777732	1.16716	#N/A	#N/A	#N/A	#N/A	#N/A	0.387344	#N/A	#N/A	0.196151	0.766476	1.10247	#N/A	27	ENSG00000258643	BCL2L2-PABPN1	protein_coding	BCL2L2-PABPN1 readthrough [Source:HGNC Symbol;Acc:HGNC:42959]
TMA16	#N/A	#N/A	0.854081	0.964325	#N/A	1.30311	1.61376	#N/A	2.14178	0.994679	2.24997	#N/A	#N/A	#N/A	#N/A	#N/A	#N/A	#N/A	#N/A	#N/A	#N/A	#N/A	#N/A	#N/A	#N/A	1.06207	#N/A	#N/A	#N/A	#N/A	#N/A	#N/A	#N/A	#N/A	0.816362	1.33347	1.70312	1.16087	1.60044	1.30761	1.07581	0.975961	1.39025	1.1783	1.21006	1.35275	1.10275	1.15116	#N/A	1.65201	0.850237	#N/A	#N/A	#N/A	#N/A	#N/A	1.22979	#N/A	#N/A	#N/A	#N/A	1.2205	1.40442	27	ENSG00000198498	TMA16	protein_coding	translation machinery associated 16 homolog [Source:HGNC Symbol;Acc:HGNC:25638]
FIP1L1	#N/A	#N/A	#N/A	#N/A	#N/A	#N/A	#N/A	#N/A	1.28288	0.864729	1.49976	#N/A	#N/A	#N/A	#N/A	#N/A	#N/A	#N/A	#N/A	#N/A	#N/A	#N/A	#N/A	#N/A	#N/A	0.78013	0.569603	#N/A	#N/A	#N/A	#N/A	#N/A	#N/A	#N/A	0.822092	#N/A	0.937624	0.799413	0.822609	0.843625	0.773661	0.953494	0.796404	0.877246	0.926864	0.745388	0.847052	0.79406	#N/A	0.745168	0.803333	0.53073	0.521905	#N/A	0.6526	0.919606	2.14812	1.11446	#N/A	#N/A	1.08214	#N/A	#N/A	27	ENSG00000145216	FIP1L1	protein_coding	factor interacting with PAPOLA and CPSF1 [Source:HGNC Symbol;Acc:HGNC:19124]
SELENOP	#N/A	#N/A	3.86827	1.26774	0.376924	0.253761	0.338063	#N/A	0.41795	1.12826	0.289901	#N/A	#N/A	#N/A	#N/A	#N/A	#N/A	#N/A	#N/A	#N/A	#N/A	#N/A	#N/A	#N/A	#N/A	#N/A	#N/A	#N/A	#N/A	#N/A	#N/A	#N/A	#N/A	#N/A	1.50521	0.14575	4.27263	2.37497	3.62843	1.94212	1.69688	0.959286	4.2322	1.27343	3.93734	1.24035	3.6698	2.93916	#N/A	4.2309	1.44202	0.867399	#N/A	#N/A	#N/A	0.271553	#N/A	0.395022	#N/A	#N/A	#N/A	#N/A	#N/A	27	ENSG00000250722	SELENOP	protein_coding	selenoprotein P [Source:HGNC Symbol;Acc:HGNC:10751]
XRCC5	#N/A	#N/A	#N/A	#N/A	#N/A	#N/A	#N/A	#N/A	0.978044	0.805653	1.1859	0.925002	#N/A	#N/A	0.408797	#N/A	#N/A	#N/A	#N/A	0.782964	#N/A	#N/A	#N/A	0.749691	#N/A	#N/A	#N/A	#N/A	#N/A	#N/A	#N/A	#N/A	#N/A	#N/A	0.944224	1.24977	1.29444	0.893708	1.18502	1.02363	0.92452	0.966204	0.846198	0.917915	0.848422	1.09398	0.929735	0.935356	1.77758	0.85601	0.822782	#N/A	#N/A	#N/A	#N/A	0.621473	0.851056	1.05104	#N/A	#N/A	#N/A	#N/A	#N/A	27	ENSG00000079246	XRCC5	protein_coding	X-ray repair cross complementing 5 [Source:HGNC Symbol;Acc:HGNC:12833]
PGAP1	#N/A	#N/A	#N/A	1.03757	1.34702	0.927586	#N/A	#N/A	1.3288	#N/A	1.38408	#N/A	#N/A	#N/A	#N/A	#N/A	#N/A	#N/A	#N/A	#N/A	#N/A	#N/A	#N/A	0.721346	#N/A	1.54979	1.80473	2.26642	2.71536	#N/A	#N/A	#N/A	#N/A	#N/A	0.786023	1.15265	0.68995	0.618369	0.758616	0.590452	0.632314	0.890723	0.709192	0.770338	0.677971	0.864049	0.626582	0.753188	#N/A	0.702982	#N/A	#N/A	#N/A	#N/A	#N/A	#N/A	#N/A	#N/A	#N/A	#N/A	#N/A	1.34725	1.81017	27	ENSG00000197121	PGAP1	protein_coding	post-GPI attachment to proteins inositol deacylase 1 [Source:HGNC Symbol;Acc:HGNC:25712]
MON2	#N/A	#N/A	#N/A	#N/A	#N/A	0.518495	0.673478	#N/A	0.815037	#N/A	0.944632	0.584335	#N/A	#N/A	#N/A	#N/A	#N/A	#N/A	#N/A	#N/A	#N/A	#N/A	#N/A	#N/A	#N/A	0.755092	#N/A	0.397235	0.497831	#N/A	#N/A	#N/A	#N/A	#N/A	0.397843	#N/A	0.441081	0.377852	0.416372	0.482815	0.392668	0.558732	0.331489	0.423449	0.424099	0.538495	0.390338	0.464842	0.941298	0.404107	0.326787	#N/A	#N/A	#N/A	#N/A	0.617643	1.0139	#N/A	#N/A	#N/A	#N/A	#N/A	0.712466	27	ENSG00000061987	MON2	protein_coding	MON2 homolog, regulator of endosome-to-Golgi trafficking [Source:HGNC Symbol;Acc:HGNC:29177]
ZMYM2	#N/A	#N/A	#N/A	#N/A	#N/A	#N/A	0.601191	#N/A	0.808124	0.421778	1.1554	0.616009	#N/A	#N/A	#N/A	#N/A	#N/A	#N/A	#N/A	#N/A	#N/A	#N/A	#N/A	#N/A	#N/A	#N/A	#N/A	#N/A	#N/A	#N/A	#N/A	#N/A	#N/A	#N/A	0.598268	0.752383	0.516547	0.547644	0.449183	0.650893	0.62622	0.769678	0.366101	0.482294	0.444454	0.504045	0.314623	0.413763	0.989648	0.354801	0.732018	#N/A	#N/A	0.532903	#N/A	0.768264	1.69676	0.509726	#N/A	#N/A	#N/A	#N/A	1.04402	27	ENSG00000121741	ZMYM2	protein_coding	zinc finger MYM-type containing 2 [Source:HGNC Symbol;Acc:HGNC:12989]
WASHC4	#N/A	#N/A	#N/A	0.434404	#N/A	#N/A	#N/A	#N/A	0.963164	0.838152	0.774487	0.931964	#N/A	#N/A	#N/A	#N/A	#N/A	#N/A	#N/A	#N/A	0.589859	#N/A	#N/A	#N/A	#N/A	#N/A	#N/A	#N/A	#N/A	#N/A	#N/A	#N/A	#N/A	#N/A	1.06929	1.44963	1.24448	1.12635	1.07747	1.0368	1.10055	1.13293	1.04884	1.01698	1.08602	1.16282	1.06936	1.18857	1.81695	1.01257	1.00392	#N/A	#N/A	#N/A	#N/A	#N/A	0.994963	#N/A	#N/A	#N/A	0.77018	1.21279	0.790761	27	ENSG00000136051	WASHC4	protein_coding	WASH complex subunit 4 [Source:HGNC Symbol;Acc:HGNC:29174]
ZNF626	#N/A	#N/A	#N/A	#N/A	0.685495	0.663793	0.953389	#N/A	1.28926	0.858239	1.08032	#N/A	#N/A	#N/A	#N/A	#N/A	#N/A	#N/A	#N/A	#N/A	#N/A	#N/A	#N/A	#N/A	#N/A	1.03956	0.841878	0.983564	1.59107	#N/A	#N/A	#N/A	#N/A	#N/A	0.557764	1.02731	0.792593	0.444454	0.587871	0.543157	0.4402	0.739868	0.471836	0.590969	0.690867	0.792397	0.49839	0.569426	0.949691	0.589108	0.519987	#N/A	#N/A	#N/A	#N/A	#N/A	#N/A	#N/A	#N/A	#N/A	#N/A	#N/A	#N/A	27	ENSG00000188171	ZNF626	protein_coding	zinc finger protein 626 [Source:HGNC Symbol;Acc:HGNC:30461]
CPS1	#N/A	#N/A	1.81643	#N/A	0.193735	#N/A	#N/A	#N/A	0.161022	0.527755	0.138488	#N/A	#N/A	1.2085	0.306306	#N/A	#N/A	0.121335	#N/A	#N/A	#N/A	#N/A	#N/A	#N/A	#N/A	#N/A	0.330577	0.189326	0.186408	#N/A	#N/A	#N/A	#N/A	#N/A	1.7912	#N/A	1.88891	1.68982	1.95671	1.78101	1.72612	0.844281	2.10744	1.16705	1.10466	0.358281	1.48701	1.4603	#N/A	1.65989	1.90851	#N/A	#N/A	#N/A	#N/A	#N/A	#N/A	#N/A	#N/A	#N/A	#N/A	#N/A	0.147478	27	ENSG00000021826	CPS1	protein_coding	carbamoyl-phosphate synthase 1 [Source:HGNC Symbol;Acc:HGNC:2323]
RABL2B	#N/A	#N/A	1.08654	1.04754	1.32919	1.42622	1.12135	#N/A	1.55422	1.48408	1.94398	#N/A	#N/A	#N/A	#N/A	#N/A	#N/A	#N/A	#N/A	#N/A	#N/A	#N/A	#N/A	#N/A	#N/A	#N/A	1.13982	#N/A	0.977771	#N/A	#N/A	#N/A	#N/A	#N/A	1.39395	#N/A	1.87165	1.64807	1.61347	1.52904	1.49191	1.99617	1.52913	1.54986	1.61429	1.99908	1.39599	1.38872	2.02334	1.4075	1.41677	#N/A	#N/A	#N/A	#N/A	#N/A	#N/A	#N/A	#N/A	#N/A	1.03661	#N/A	#N/A	27	ENSG00000079974	RABL2B	protein_coding	RAB, member of RAS oncogene family like 2B [Source:HGNC Symbol;Acc:HGNC:9800]
PPHLN1	#N/A	#N/A	0.58107	#N/A	#N/A	1.13059	1.02854	#N/A	1.05773	0.462251	1.78675	0.76181	#N/A	#N/A	#N/A	#N/A	#N/A	#N/A	#N/A	#N/A	#N/A	#N/A	#N/A	#N/A	#N/A	#N/A	#N/A	#N/A	#N/A	#N/A	#N/A	#N/A	#N/A	#N/A	0.406548	0.981538	0.675953	0.481887	0.527441	0.486176	0.388314	0.582837	0.445852	0.472616	0.453694	0.88563	0.367893	0.516209	0.753274	0.490629	0.356223	#N/A	#N/A	#N/A	#N/A	0.772023	1.2618	0.708408	#N/A	#N/A	#N/A	#N/A	#N/A	27	ENSG00000134283	PPHLN1	protein_coding	periphilin 1 [Source:HGNC Symbol;Acc:HGNC:19369]
APTX	#N/A	#N/A	0.761906	#N/A	0.938364	1.11934	0.979797	#N/A	1.16472	0.484021	1.6474	1.04536	0.769757	#N/A	#N/A	#N/A	#N/A	#N/A	#N/A	1.77616	0.917476	#N/A	#N/A	#N/A	0.807565	#N/A	0.662842	1.28288	#N/A	#N/A	#N/A	#N/A	#N/A	#N/A	0.421408	#N/A	#N/A	0.529624	#N/A	0.482055	0.462535	0.75809	#N/A	0.425614	#N/A	0.695644	0.426876	#N/A	#N/A	#N/A	#N/A	#N/A	0.655628	#N/A	0.733295	#N/A	0.845731	1.12841	#N/A	#N/A	0.838864	#N/A	#N/A	27	ENSG00000137074	APTX	protein_coding	aprataxin [Source:HGNC Symbol;Acc:HGNC:15984]
NEMP1	#N/A	#N/A	1.08396	#N/A	#N/A	1.39491	1.24072	#N/A	1.74553	1.14732	1.99634	#N/A	#N/A	#N/A	#N/A	1.0989	#N/A	0.874251	#N/A	#N/A	#N/A	#N/A	#N/A	#N/A	#N/A	#N/A	#N/A	#N/A	#N/A	#N/A	#N/A	#N/A	#N/A	#N/A	1.94243	2.68103	1.98685	2.34053	1.8025	2.24797	2.07043	2.02342	1.92384	1.82239	2.03037	2.11748	1.81438	1.8279	1.52422	1.62111	2.54039	#N/A	#N/A	#N/A	#N/A	#N/A	#N/A	2.17754	#N/A	#N/A	#N/A	#N/A	1.12745	27	ENSG00000166881	NEMP1	protein_coding	nuclear envelope integral membrane protein 1 [Source:HGNC Symbol;Acc:HGNC:29001]
KAT2A	#N/A	#N/A	1.20807	0.937999	1.66222	1.30553	1.21754	#N/A	1.1672	#N/A	1.2251	#N/A	#N/A	0.608102	0.98937	0.642233	#N/A	0.917229	#N/A	#N/A	#N/A	0.845739	0.735158	1.07534	#N/A	#N/A	0.856677	#N/A	1.49382	#N/A	#N/A	#N/A	#N/A	#N/A	#N/A	#N/A	#N/A	#N/A	#N/A	#N/A	#N/A	#N/A	#N/A	#N/A	#N/A	0.724527	#N/A	#N/A	1.55439	#N/A	#N/A	0.972499	1.20094	0.721787	1.77536	1.89979	#N/A	1.4166	1.00743	#N/A	#N/A	2.28028	2.39825	27	ENSG00000108773	KAT2A	protein_coding	lysine acetyltransferase 2A [Source:HGNC Symbol;Acc:HGNC:4201]
CCDC122	#N/A	#N/A	#N/A	#N/A	#N/A	#N/A	#N/A	#N/A	1.75138	1.24452	1.49581	#N/A	#N/A	#N/A	1.15057	#N/A	#N/A	#N/A	#N/A	#N/A	#N/A	#N/A	#N/A	#N/A	#N/A	1.15226	1.50436	#N/A	1.07312	#N/A	#N/A	#N/A	#N/A	#N/A	2.70562	2.12081	2.50162	2.81802	2.887	2.49928	2.66293	2.21128	2.61368	2.42907	2.54809	1.1603	1.6603	2.36641	1.99523	1.98668	2.47558	#N/A	#N/A	#N/A	#N/A	#N/A	1.26582	#N/A	#N/A	#N/A	#N/A	1.72385	2.30263	27	ENSG00000151773	CCDC122	protein_coding	coiled-coil domain containing 122 [Source:HGNC Symbol;Acc:HGNC:26478]
C8orf82	#N/A	#N/A	1.86641	1.14047	0.438712	0.516378	0.443259	#N/A	0.374635	1.2634	0.253079	0.0929119	#N/A	#N/A	#N/A	#N/A	#N/A	#N/A	#N/A	#N/A	#N/A	#N/A	#N/A	#N/A	#N/A	#N/A	#N/A	#N/A	0.589366	#N/A	#N/A	#N/A	#N/A	#N/A	1.15953	#N/A	2.77617	1.78499	1.67139	1.59839	1.41032	1.70248	1.60421	1.49207	1.31236	0.879577	1.44874	1.66518	0.401769	1.53208	1.70912	#N/A	#N/A	#N/A	#N/A	#N/A	#N/A	#N/A	#N/A	#N/A	#N/A	0.535119	#N/A	27	ENSG00000213563	C8orf82	protein_coding	chromosome 8 open reading frame 82 [Source:HGNC Symbol;Acc:HGNC:33826]
KIF3A	#N/A	#N/A	1.30965	#N/A	1.11744	0.7781	1.06199	#N/A	1.1427	1.22153	0.857953	#N/A	#N/A	#N/A	#N/A	#N/A	#N/A	#N/A	#N/A	#N/A	#N/A	#N/A	#N/A	#N/A	#N/A	#N/A	1.20321	1.12207	0.881669	#N/A	#N/A	#N/A	#N/A	#N/A	1.32813	1.1829	1.32849	1.31016	1.41571	1.37144	1.25559	1.25135	1.14653	1.13429	0.82073	0.820794	0.967747	1.05164	#N/A	1.13254	1.30182	#N/A	#N/A	#N/A	#N/A	#N/A	0.993879	#N/A	#N/A	#N/A	#N/A	#N/A	#N/A	27	ENSG00000131437	KIF3A	protein_coding	kinesin family member 3A [Source:HGNC Symbol;Acc:HGNC:6319]
IFT57	#N/A	#N/A	1.84119	1.08615	2.17863	2.31867	#N/A	#N/A	1.28837	1.87791	1.06212	#N/A	0.985599	#N/A	#N/A	#N/A	#N/A	#N/A	#N/A	#N/A	#N/A	#N/A	#N/A	#N/A	#N/A	#N/A	1.07482	#N/A	1.52342	#N/A	#N/A	#N/A	#N/A	#N/A	1.94927	0.829546	2.26904	2.07342	2.29385	1.77689	1.80183	2.27465	1.87599	1.75332	1.96759	1.87099	1.69977	1.9426	1.41946	1.82538	2.00928	#N/A	#N/A	#N/A	#N/A	#N/A	#N/A	#N/A	#N/A	#N/A	#N/A	#N/A	#N/A	27	ENSG00000114446	IFT57	protein_coding	intraflagellar transport 57 [Source:HGNC Symbol;Acc:HGNC:17367]
DZIP1L	#N/A	#N/A	1.15447	1.74542	1.04964	0.736032	0.526781	#N/A	0.554579	1.3375	0.42026	#N/A	#N/A	#N/A	#N/A	#N/A	#N/A	#N/A	#N/A	#N/A	#N/A	#N/A	#N/A	#N/A	#N/A	0.107327	#N/A	#N/A	#N/A	#N/A	#N/A	#N/A	#N/A	#N/A	3.85499	#N/A	3.08927	3.18932	2.89803	3.39708	3.94727	3.10384	2.59661	2.70711	1.73814	1.92282	2.24112	2.594	0.494349	2.01667	4.0507	#N/A	#N/A	#N/A	#N/A	#N/A	#N/A	#N/A	#N/A	#N/A	#N/A	0.377378	0.231056	27	ENSG00000158163	DZIP1L	protein_coding	DAZ interacting zinc finger protein 1 like [Source:HGNC Symbol;Acc:HGNC:26551]
RORB	#N/A	#N/A	0.285571	#N/A	0.182682	#N/A	0.132382	#N/A	0.138345	#N/A	#N/A	#N/A	#N/A	#N/A	#N/A	#N/A	#N/A	#N/A	#N/A	#N/A	#N/A	0.0647262	#N/A	#N/A	0.058981	0.0584046	0.179248	0.160248	#N/A	#N/A	#N/A	#N/A	#N/A	#N/A	0.240393	#N/A	1.04045	0.248295	0.371116	1.84373	6.30041	0.188614	3.87691	0.2297	0.202196	0.196811	0.405249	0.46162	#N/A	2.29507	0.291078	0.699187	#N/A	#N/A	#N/A	#N/A	#N/A	#N/A	#N/A	#N/A	0.0735436	0.133695	#N/A	27	ENSG00000198963	RORB	protein_coding	RAR related orphan receptor B [Source:HGNC Symbol;Acc:HGNC:10259]
CMAS	#N/A	#N/A	0.931642	#N/A	#N/A	#N/A	0.70616	#N/A	0.802479	1.44636	0.552653	0.21278	#N/A	#N/A	#N/A	#N/A	#N/A	#N/A	#N/A	#N/A	#N/A	#N/A	#N/A	#N/A	#N/A	#N/A	0.89212	0.925656	0.889112	#N/A	#N/A	#N/A	#N/A	#N/A	3.08977	0.427591	3.18001	3.03953	4.39852	3.48731	3.03658	2.60134	3.25154	2.59022	3.06082	2.02747	2.54245	2.7406	#N/A	2.90339	2.45783	#N/A	#N/A	#N/A	#N/A	#N/A	0.412468	#N/A	#N/A	#N/A	#N/A	1.08675	#N/A	27	ENSG00000111726	CMAS	protein_coding	cytidine monophosphate N-acetylneuraminic acid synthetase [Source:HGNC Symbol;Acc:HGNC:18290]
NAA50	#N/A	#N/A	1.65608	#N/A	1.69987	1.59523	1.41917	#N/A	1.24333	#N/A	2.82834	#N/A	#N/A	2.13407	1.23412	1.37117	0.665089	1.45067	1.58426	2.20896	1.70139	3.07739	#N/A	#N/A	0.601739	#N/A	0.873768	#N/A	1.41058	#N/A	#N/A	#N/A	#N/A	#N/A	#N/A	#N/A	#N/A	#N/A	#N/A	#N/A	#N/A	#N/A	#N/A	#N/A	#N/A	#N/A	#N/A	#N/A	#N/A	#N/A	#N/A	2.91213	1.33983	2.0517	3.74716	2.15757	1.84305	3.328	2.28076	1.03217	#N/A	#N/A	#N/A	27	ENSG00000121579	NAA50	protein_coding	N-alpha-acetyltransferase 50, NatE catalytic subunit [Source:HGNC Symbol;Acc:HGNC:29533]
TMEM38B	#N/A	#N/A	3.68211	1.52199	2.18014	2.97486	#N/A	#N/A	1.23448	#N/A	#N/A	#N/A	#N/A	5.44585	2.10068	4.98643	1.17597	4.18768	0.618963	0.484448	0.741508	0.492134	#N/A	0.373261	0.647135	#N/A	1.70144	1.61632	1.93261	#N/A	1.17297	#N/A	#N/A	#N/A	#N/A	#N/A	#N/A	#N/A	#N/A	#N/A	#N/A	#N/A	#N/A	#N/A	#N/A	#N/A	#N/A	#N/A	#N/A	#N/A	#N/A	4.44946	#N/A	#N/A	3.67138	0.810664	0.765029	2.62612	1.61796	#N/A	#N/A	1.15567	#N/A	27	ENSG00000095209	TMEM38B	protein_coding	transmembrane protein 38B [Source:HGNC Symbol;Acc:HGNC:25535]
NCOA5	#N/A	#N/A	#N/A	#N/A	#N/A	#N/A	#N/A	#N/A	0.883308	0.6132	1.00326	#N/A	#N/A	#N/A	#N/A	#N/A	#N/A	#N/A	#N/A	1.62486	#N/A	#N/A	#N/A	#N/A	0.852103	#N/A	#N/A	0.850215	#N/A	#N/A	#N/A	#N/A	#N/A	#N/A	0.600746	1.13129	0.69494	0.55676	0.50672	0.499301	0.533133	0.736226	0.497663	0.550281	0.480667	1.17716	0.593958	0.491059	1.61874	0.441888	0.568469	#N/A	#N/A	#N/A	#N/A	0.834384	1.80529	1.35783	1.01617	#N/A	#N/A	#N/A	#N/A	27	ENSG00000124160	NCOA5	protein_coding	nuclear receptor coactivator 5 [Source:HGNC Symbol;Acc:HGNC:15909]
SLC16A12-AS1	#N/A	#N/A	0.254577	0.156339	#N/A	0.170346	0.139013	#N/A	0.154555	0.114299	0.117804	#N/A	#N/A	0.148905	0.0764509	#N/A	#N/A	#N/A	#N/A	#N/A	#N/A	#N/A	#N/A	#N/A	#N/A	#N/A	0.191423	0.15211	0.169514	#N/A	#N/A	#N/A	#N/A	#N/A	0.236263	#N/A	0.245366	0.269343	0.255743	0.23109	3.96502	0.232291	1.02292	0.207435	0.234022	0.19488	0.318979	0.215918	#N/A	0.269154	0.261001	#N/A	#N/A	#N/A	#N/A	#N/A	#N/A	#N/A	#N/A	#N/A	#N/A	#N/A	#N/A	27	ENSG00000234452	SLC16A12-AS1	lncRNA	SLC16A12 antisense RNA 1 [Source:HGNC Symbol;Acc:HGNC:51205]
HERPUD1	#N/A	#N/A	#N/A	#N/A	#N/A	#N/A	#N/A	#N/A	1.11507	0.825883	0.859213	0.329316	#N/A	#N/A	#N/A	#N/A	#N/A	#N/A	#N/A	#N/A	#N/A	#N/A	#N/A	#N/A	#N/A	#N/A	#N/A	#N/A	#N/A	#N/A	#N/A	#N/A	#N/A	#N/A	0.726413	0.603032	2.06076	1.15346	1.65182	0.980134	1.01061	0.956004	1.50888	1.06646	1.38657	0.752337	1.32152	1.28172	#N/A	1.45267	0.821128	1.4531	0.760683	#N/A	1.07477	1.32713	0.518168	1.0218	0.840134	#N/A	#N/A	#N/A	#N/A	27	ENSG00000051108	HERPUD1	protein_coding	homocysteine inducible ER protein with ubiquitin like domain 1 [Source:HGNC Symbol;Acc:HGNC:13744]
SNX33	#N/A	#N/A	#N/A	#N/A	#N/A	#N/A	0.714114	#N/A	#N/A	3.19461	#N/A	0.14033	1.05074	#N/A	#N/A	#N/A	#N/A	#N/A	#N/A	#N/A	#N/A	#N/A	#N/A	#N/A	#N/A	0.220764	1.12472	0.969638	0.485767	#N/A	#N/A	#N/A	#N/A	#N/A	7.3768	0.17618	7.18477	6.9288	5.59532	5.60124	9.92726	6.70721	6.45845	6.23076	0.433076	2.4797	6.34001	5.16864	0.682325	5.51997	7.78939	#N/A	#N/A	#N/A	#N/A	#N/A	#N/A	#N/A	#N/A	#N/A	#N/A	0.470854	0.238232	27	ENSG00000173548	SNX33	protein_coding	sorting nexin 33 [Source:HGNC Symbol;Acc:HGNC:28468]
ZFPM1	#N/A	#N/A	0.775675	#N/A	#N/A	#N/A	0.752069	#N/A	#N/A	2.28124	0.367618	#N/A	#N/A	#N/A	1.30833	#N/A	#N/A	#N/A	#N/A	#N/A	0.30851	#N/A	#N/A	0.202707	0.252701	#N/A	1.22735	0.850804	#N/A	#N/A	#N/A	#N/A	#N/A	#N/A	1.44312	#N/A	2.80333	1.42982	2.32619	1.56721	1.53428	0.890675	2.26736	1.99294	1.86458	2.0612	1.55514	1.90129	#N/A	3.06107	1.58903	1.28272	#N/A	#N/A	#N/A	#N/A	#N/A	0.516127	#N/A	#N/A	#N/A	#N/A	#N/A	27	ENSG00000179588	ZFPM1	protein_coding	zinc finger protein, FOG family member 1 [Source:HGNC Symbol;Acc:HGNC:19762]
#223528	#N/A	#N/A	#N/A	#N/A	#N/A	#N/A	#N/A	#N/A	#N/A	2.39025	0.449217	#N/A	#N/A	#N/A	#N/A	#N/A	#N/A	#N/A	#N/A	#N/A	#N/A	#N/A	#N/A	#N/A	#N/A	0.20422	1.82034	#N/A	1.13425	#N/A	#N/A	#N/A	#N/A	#N/A	6.97	0.283355	6.18897	8.13656	5.69675	6.46958	8.65488	7.84258	8.37112	8.15453	7.09383	2.78999	5.37714	8.20875	0.585772	6.4937	7.49922	#N/A	#N/A	#N/A	#N/A	0.459678	0.331431	#N/A	#N/A	#N/A	0.677565	0.632471	0.391627	27	ENSG00000223528		lncRNA	novel transcript
#227598	#N/A	#N/A	1.05524	0.845231	0.915792	0.914032	0.77939	#N/A	#N/A	2.28335	0.319285	#N/A	#N/A	#N/A	#N/A	#N/A	#N/A	#N/A	#N/A	#N/A	0.276918	#N/A	#N/A	0.129743	#N/A	#N/A	#N/A	#N/A	#N/A	#N/A	#N/A	#N/A	#N/A	#N/A	1.80647	#N/A	1.36174	1.89191	1.67907	1.49149	1.544	1.61618	1.63652	1.66851	2.11311	1.97689	1.68944	1.51399	0.472258	1.45435	1.88561	#N/A	#N/A	0.509738	#N/A	#N/A	0.240292	#N/A	#N/A	#N/A	#N/A	#N/A	#N/A	27	ENSG00000227598		lncRNA	novel transcript
ZNF737	#N/A	#N/A	#N/A	#N/A	#N/A	0.90371	#N/A	#N/A	#N/A	1.38778	#N/A	1.36411	#N/A	#N/A	#N/A	#N/A	#N/A	#N/A	#N/A	#N/A	#N/A	#N/A	#N/A	#N/A	#N/A	0.819906	#N/A	#N/A	2.49468	#N/A	#N/A	#N/A	#N/A	#N/A	2.05373	#N/A	2.13115	1.85176	2.46764	1.77749	1.72543	1.70044	2.22337	1.88065	2.23455	2.51387	1.87598	2.147	3.38832	2.45294	1.86413	0.620537	#N/A	#N/A	1.07463	0.914879	1.65726	1.42051	#N/A	#N/A	0.827806	#N/A	#N/A	27	ENSG00000237440	ZNF737	protein_coding	zinc finger protein 737 [Source:HGNC Symbol;Acc:HGNC:32468]
#259709	#N/A	#N/A	0.154265	0.0850637	0.141141	0.138576	0.110798	#N/A	#N/A	0.101937	#N/A	#N/A	0.0610975	#N/A	#N/A	#N/A	#N/A	#N/A	#N/A	#N/A	0.0544182	#N/A	#N/A	#N/A	#N/A	0.046772	#N/A	#N/A	0.138148	#N/A	#N/A	#N/A	#N/A	#N/A	0.171876	0.0675488	0.153147	0.197628	0.131849	0.197622	0.21189	0.178458	0.174023	0.175726	0.176329	0.153647	0.18424	0.171123	#N/A	0.173891	0.201251	#N/A	#N/A	#N/A	#N/A	#N/A	#N/A	#N/A	#N/A	#N/A	0.0565773	#N/A	#N/A	27	ENSG00000259709		lncRNA	novel transcript, antisense to GNB5
TNKS1BP1	#N/A	#N/A	0.656234	#N/A	#N/A	0.879433	#N/A	#N/A	#N/A	1.12149	1.03868	#N/A	#N/A	#N/A	#N/A	#N/A	#N/A	#N/A	#N/A	#N/A	#N/A	#N/A	#N/A	#N/A	#N/A	1.4544	3.74303	2.68321	4.32695	#N/A	#N/A	#N/A	#N/A	#N/A	2.88827	3.29633	2.52001	2.73898	2.15716	3.16635	3.3907	3.52214	1.76766	1.94129	1.77481	2.10269	1.44664	1.9883	2.96058	1.67754	3.67746	#N/A	#N/A	#N/A	#N/A	#N/A	#N/A	#N/A	#N/A	#N/A	#N/A	3.73884	3.08623	27	ENSG00000149115	TNKS1BP1	protein_coding	tankyrase 1 binding protein 1 [Source:HGNC Symbol;Acc:HGNC:19081]
GSAP	#N/A	#N/A	#N/A	#N/A	#N/A	#N/A	#N/A	#N/A	#N/A	0.987516	#N/A	2.17389	#N/A	#N/A	1.05558	0.797818	1.13038	0.683916	#N/A	#N/A	#N/A	#N/A	#N/A	#N/A	#N/A	#N/A	#N/A	#N/A	#N/A	#N/A	#N/A	#N/A	#N/A	#N/A	1.11114	1.72176	1.17748	1.33788	1.41547	1.22559	1.1924	0.681138	1.2774	1.16482	1.2887	0.983376	0.951137	1.09487	1.11595	1.33633	1.57632	#N/A	0.914859	1.9289	#N/A	#N/A	2.18308	#N/A	#N/A	#N/A	0.827736	#N/A	#N/A	27	ENSG00000186088	GSAP	protein_coding	gamma-secretase activating protein [Source:HGNC Symbol;Acc:HGNC:28042]
CCNL1	#N/A	#N/A	#N/A	#N/A	#N/A	#N/A	0.547452	#N/A	#N/A	0.619447	1.14577	0.819367	#N/A	#N/A	#N/A	#N/A	#N/A	#N/A	#N/A	0.868258	#N/A	#N/A	0.485136	#N/A	#N/A	#N/A	#N/A	#N/A	#N/A	#N/A	#N/A	#N/A	#N/A	#N/A	0.853514	#N/A	0.771741	0.863563	0.736676	0.818768	0.85765	0.890951	0.773949	0.775814	0.880418	1.24354	0.908938	0.933693	1.83457	0.685691	0.804209	0.342409	0.586729	#N/A	#N/A	0.819739	1.87776	#N/A	#N/A	#N/A	0.630234	#N/A	#N/A	27	ENSG00000163660	CCNL1	protein_coding	cyclin L1 [Source:HGNC Symbol;Acc:HGNC:20569]
SLC12A9	#N/A	#N/A	#N/A	#N/A	#N/A	#N/A	#N/A	#N/A	#N/A	1.06589	#N/A	0.287047	#N/A	0.949291	#N/A	0.638737	0.53575	#N/A	0.378594	#N/A	#N/A	#N/A	0.776236	0.293222	#N/A	#N/A	#N/A	#N/A	#N/A	#N/A	#N/A	#N/A	#N/A	#N/A	3.06709	0.351916	2.48999	2.91333	2.62861	2.92604	2.98548	2.84103	2.63156	2.89345	2.2811	2.42941	2.6463	2.882	0.789396	2.71329	3.52371	#N/A	#N/A	#N/A	#N/A	#N/A	0.540255	#N/A	#N/A	0.209257	#N/A	#N/A	#N/A	27	ENSG00000146828	SLC12A9	protein_coding	solute carrier family 12 member 9 [Source:HGNC Symbol;Acc:HGNC:17435]
METRNL#176845	#N/A	#N/A	0.711159	0.336538	0.185879	0.208504	0.146674	#N/A	#N/A	0.785038	0.160293	#N/A	0.281424	0.733853	#N/A	#N/A	#N/A	#N/A	#N/A	#N/A	#N/A	#N/A	#N/A	0.0657187	#N/A	#N/A	#N/A	#N/A	#N/A	#N/A	#N/A	#N/A	#N/A	#N/A	0.674593	#N/A	0.394388	3.49149	0.733828	1.12826	5.9998	0.46841	0.291792	0.391141	0.327801	0.226909	0.76254	0.920365	#N/A	0.374545	0.701223	1.41654	#N/A	#N/A	#N/A	0.11656	#N/A	#N/A	#N/A	#N/A	#N/A	#N/A	#N/A	27	ENSG00000176845	METRNL	protein_coding	meteorin like, glial cell differentiation regulator [Source:HGNC Symbol;Acc:HGNC:27584]
IFT80	#N/A	#N/A	0.685017	#N/A	0.805055	1.14455	1.47043	#N/A	#N/A	0.817058	2.62957	#N/A	#N/A	#N/A	#N/A	#N/A	#N/A	#N/A	#N/A	#N/A	#N/A	#N/A	#N/A	#N/A	#N/A	1.13284	1.39473	1.25967	1.09889	#N/A	#N/A	#N/A	#N/A	#N/A	1.08685	#N/A	1.01062	1.21651	1.09896	0.944942	1.08132	1.0835	0.964164	1.08038	0.932636	1.11893	0.909221	0.859397	0.906961	0.902446	1.0407	#N/A	#N/A	#N/A	#N/A	#N/A	1.0772	#N/A	#N/A	#N/A	#N/A	#N/A	#N/A	27	ENSG00000068885	IFT80	protein_coding	intraflagellar transport 80 [Source:HGNC Symbol;Acc:HGNC:29262]
CCDC30	#N/A	#N/A	0.741345	#N/A	1.39795	2.09768	2.31957	#N/A	#N/A	0.891486	#N/A	#N/A	0.760765	#N/A	#N/A	#N/A	#N/A	#N/A	#N/A	#N/A	#N/A	#N/A	#N/A	#N/A	#N/A	#N/A	0.771235	1.19609	0.944315	#N/A	#N/A	#N/A	#N/A	#N/A	1.70825	#N/A	1.23758	1.78465	1.42104	1.52423	1.7155	2.14916	1.28544	1.31947	1.15564	1.6993	1.43849	1.46847	#N/A	1.42745	1.57697	0.73487	#N/A	#N/A	1.19089	#N/A	#N/A	#N/A	#N/A	#N/A	#N/A	2.23904	#N/A	27	ENSG00000186409	CCDC30	protein_coding	coiled-coil domain containing 30 [Source:HGNC Symbol;Acc:HGNC:26103]
DDX59	#N/A	#N/A	0.60102	0.907971	1.36931	#N/A	0.816527	#N/A	#N/A	0.76795	2.98501	#N/A	#N/A	#N/A	#N/A	#N/A	#N/A	#N/A	#N/A	#N/A	#N/A	#N/A	#N/A	#N/A	#N/A	0.795687	#N/A	#N/A	#N/A	#N/A	#N/A	#N/A	#N/A	#N/A	0.672897	1.30422	1.16806	0.737315	1.0446	0.73492	0.665827	0.635336	0.714293	0.872184	0.854115	1.63113	0.764678	0.837533	1.22821	0.845122	0.701295	#N/A	#N/A	#N/A	#N/A	1.18981	2.13946	#N/A	#N/A	#N/A	#N/A	#N/A	0.947733	27	ENSG00000118197	DDX59	protein_coding	DEAD-box helicase 59 [Source:HGNC Symbol;Acc:HGNC:25360]
SHQ1	#N/A	#N/A	#N/A	#N/A	#N/A	#N/A	#N/A	#N/A	#N/A	0.682652	1.15125	#N/A	#N/A	0.651346	#N/A	#N/A	#N/A	#N/A	#N/A	1.41563	#N/A	#N/A	1.06256	0.913851	#N/A	#N/A	#N/A	1.21717	1.55788	#N/A	#N/A	#N/A	#N/A	#N/A	1.12037	1.70764	1.08334	1.16113	1.05835	1.0643	0.99941	1.02272	1.07536	1.25501	1.59312	0.949105	1.13773	1.00734	1.51695	1.04332	0.983935	#N/A	#N/A	#N/A	#N/A	#N/A	1.92318	#N/A	#N/A	#N/A	1.05289	#N/A	#N/A	27	ENSG00000144736	SHQ1	protein_coding	SHQ1, H/ACA ribonucleoprotein assembly factor [Source:HGNC Symbol;Acc:HGNC:25543]
RND3	#N/A	#N/A	2.54563	1.3453	2.8302	1.50038	1.05779	#N/A	#N/A	1.2056	0.624594	0.231928	#N/A	#N/A	#N/A	#N/A	#N/A	#N/A	#N/A	#N/A	#N/A	#N/A	#N/A	#N/A	#N/A	#N/A	#N/A	#N/A	1.41882	#N/A	#N/A	#N/A	#N/A	0.0404992	5.34729	#N/A	4.74623	4.7651	3.63059	6.06372	6.22966	4.67182	3.3788	3.37825	3.42135	3.28294	1.71737	3.39741	#N/A	2.51688	4.00816	#N/A	#N/A	#N/A	#N/A	#N/A	#N/A	#N/A	#N/A	#N/A	#N/A	0.854529	0.491081	27	ENSG00000115963	RND3	protein_coding	Rho family GTPase 3 [Source:HGNC Symbol;Acc:HGNC:671]
RGS17	#N/A	#N/A	0.245868	0.0845194	0.108372	0.122203	0.0988742	#N/A	#N/A	0.113425	0.0947174	#N/A	#N/A	#N/A	#N/A	#N/A	#N/A	#N/A	#N/A	#N/A	#N/A	#N/A	#N/A	#N/A	#N/A	#N/A	0.142593	0.13968	0.155374	#N/A	#N/A	#N/A	#N/A	#N/A	0.950944	#N/A	0.504874	1.38393	1.2148	0.455042	2.2887	0.443768	1.81539	0.271871	0.143285	0.117975	1.73807	0.467839	#N/A	0.682229	0.483636	#N/A	#N/A	0.069393	#N/A	#N/A	#N/A	#N/A	#N/A	#N/A	0.031849	#N/A	#N/A	27	ENSG00000091844	RGS17	protein_coding	regulator of G protein signaling 17 [Source:HGNC Symbol;Acc:HGNC:14088]
RNF216	#N/A	#N/A	#N/A	#N/A	#N/A	#N/A	#N/A	#N/A	#N/A	0.43411	0.735553	#N/A	#N/A	#N/A	#N/A	#N/A	#N/A	#N/A	#N/A	0.933349	0.769365	#N/A	0.444654	1.14184	#N/A	0.76723	#N/A	#N/A	#N/A	#N/A	#N/A	#N/A	#N/A	#N/A	0.700859	0.929084	0.514917	0.648089	0.660759	0.673347	0.760417	0.75309	0.577407	0.539102	0.706159	0.883629	0.513249	0.672214	1.09647	0.548518	0.72756	#N/A	#N/A	#N/A	0.707649	#N/A	1.07913	0.568775	#N/A	#N/A	#N/A	#N/A	#N/A	27	ENSG00000011275	RNF216	protein_coding	ring finger protein 216 [Source:HGNC Symbol;Acc:HGNC:21698]
PIGC	#N/A	#N/A	#N/A	#N/A	#N/A	0.809566	#N/A	#N/A	#N/A	0.625152	1.2514	#N/A	#N/A	#N/A	0.674819	#N/A	#N/A	#N/A	#N/A	#N/A	#N/A	#N/A	#N/A	1.51743	#N/A	#N/A	0.99704	0.925515	0.849942	#N/A	#N/A	#N/A	#N/A	#N/A	0.667588	#N/A	0.911316	0.758472	0.64398	0.637743	0.683591	0.628196	0.656851	0.869694	1.22541	0.965689	0.788744	0.744802	#N/A	0.801644	0.747143	0.481057	0.648133	#N/A	#N/A	#N/A	1.75056	#N/A	#N/A	#N/A	0.929609	#N/A	#N/A	27	ENSG00000135845	PIGC	protein_coding	phosphatidylinositol glycan anchor biosynthesis class C [Source:HGNC Symbol;Acc:HGNC:8960]
ATG7	#N/A	#N/A	0.322293	#N/A	0.655329	0.935698	#N/A	#N/A	#N/A	0.321065	0.905401	0.580628	#N/A	#N/A	#N/A	#N/A	#N/A	#N/A	0.578157	#N/A	#N/A	#N/A	#N/A	#N/A	0.505242	#N/A	#N/A	#N/A	#N/A	#N/A	#N/A	#N/A	#N/A	#N/A	0.423652	#N/A	#N/A	0.443733	0.25222	0.341728	0.347133	0.428929	0.315088	0.370288	#N/A	0.872398	0.273256	0.469655	#N/A	#N/A	0.309036	0.428742	0.39826	#N/A	0.654903	0.848415	1.64796	0.651933	#N/A	#N/A	#N/A	0.679588	#N/A	27	ENSG00000197548	ATG7	protein_coding	autophagy related 7 [Source:HGNC Symbol;Acc:HGNC:16935]
MBTD1	#N/A	#N/A	#N/A	0.602586	#N/A	#N/A	#N/A	#N/A	#N/A	#N/A	0.711172	#N/A	#N/A	#N/A	#N/A	#N/A	#N/A	#N/A	#N/A	#N/A	#N/A	#N/A	#N/A	#N/A	#N/A	0.877932	0.90887	0.872245	#N/A	#N/A	#N/A	#N/A	#N/A	#N/A	0.361584	#N/A	0.429814	0.427003	0.35459	0.33151	0.36959	0.517531	0.378546	0.573732	0.660393	0.667554	0.505755	0.448626	1.62697	0.476086	0.508963	#N/A	#N/A	#N/A	#N/A	0.686432	1.17302	#N/A	0.587712	#N/A	0.754245	0.977421	1.06534	27	ENSG00000011258	MBTD1	protein_coding	mbt domain containing 1 [Source:HGNC Symbol;Acc:HGNC:19866]
AGL	#N/A	#N/A	4.46814	1.45699	#N/A	2.37247	#N/A	#N/A	#N/A	#N/A	#N/A	#N/A	#N/A	4.04287	1.8847	3.58764	1.2816	3.73855	2.75513	2.43656	0.947144	4.57668	#N/A	0.678522	3.97156	#N/A	1.51696	1.48906	3.6235	#N/A	0.0539567	#N/A	#N/A	#N/A	#N/A	#N/A	#N/A	#N/A	#N/A	#N/A	#N/A	#N/A	#N/A	#N/A	#N/A	#N/A	#N/A	#N/A	#N/A	#N/A	#N/A	6.52538	#N/A	1.36254	5.09096	2.45539	2.46555	5.3267	2.34277	#N/A	#N/A	1.52609	1.71727	27	ENSG00000162688	AGL	protein_coding	amylo-alpha-1, 6-glucosidase, 4-alpha-glucanotransferase [Source:HGNC Symbol;Acc:HGNC:321]
DENND2C	#N/A	#N/A	3.36714	1.56596	1.92581	3.92466	1.39972	#N/A	#N/A	#N/A	#N/A	#N/A	#N/A	5.76326	2.29773	3.59748	0.603225	3.72426	3.0843	5.59047	2.9881	2.8376	#N/A	#N/A	3.38675	#N/A	1.7879	1.70772	4.1203	1.76486	1.38181	#N/A	#N/A	#N/A	#N/A	#N/A	#N/A	#N/A	#N/A	#N/A	#N/A	#N/A	#N/A	#N/A	#N/A	#N/A	#N/A	#N/A	#N/A	#N/A	#N/A	5.23837	1.01785	0.881692	5.62113	#N/A	3.32505	3.99465	2.22005	#N/A	#N/A	#N/A	#N/A	27	ENSG00000175984	DENND2C	protein_coding	DENN domain containing 2C [Source:HGNC Symbol;Acc:HGNC:24748]
SLC45A1	#N/A	#N/A	#N/A	0.740995	#N/A	#N/A	#N/A	#N/A	#N/A	#N/A	#N/A	#N/A	#N/A	1.43446	#N/A	0.528941	0.11752	0.267457	#N/A	#N/A	#N/A	#N/A	0.279321	#N/A	#N/A	0.0762859	0.411117	0.238934	0.297088	#N/A	#N/A	#N/A	#N/A	#N/A	4.94678	0.115153	3.84185	4.1994	3.45241	3.56178	4.5532	2.86942	4.39663	3.65689	2.9007	0.335413	3.82939	4.16661	#N/A	3.94739	4.21604	#N/A	#N/A	#N/A	#N/A	#N/A	#N/A	#N/A	#N/A	#N/A	#N/A	0.237642	#N/A	27	ENSG00000162426	SLC45A1	protein_coding	solute carrier family 45 member 1 [Source:HGNC Symbol;Acc:HGNC:17939]
TNFRSF25	#N/A	#N/A	#N/A	#N/A	#N/A	#N/A	#N/A	#N/A	#N/A	#N/A	#N/A	#N/A	#N/A	3.08674	0.375031	0.508894	#N/A	0.374889	0.120757	#N/A	#N/A	0.138241	#N/A	#N/A	#N/A	#N/A	#N/A	#N/A	#N/A	#N/A	#N/A	#N/A	#N/A	#N/A	6.039	0.159873	6.34265	7.77207	4.10245	5.1738	7.01199	3.39205	5.53519	4.68889	0.584402	0.394084	5.9484	5.65556	#N/A	4.41554	6.44692	1.93499	0.907219	#N/A	0.346851	0.192925	#N/A	#N/A	#N/A	#N/A	0.225518	#N/A	#N/A	27	ENSG00000215788	TNFRSF25	protein_coding	TNF receptor superfamily member 25 [Source:HGNC Symbol;Acc:HGNC:11910]
RPL3	#N/A	#N/A	#N/A	#N/A	#N/A	#N/A	#N/A	#N/A	#N/A	#N/A	#N/A	#N/A	#N/A	0.15568	0.295578	0.167913	#N/A	0.0948335	0.0588283	#N/A	0.0522614	#N/A	#N/A	0.0552051	#N/A	#N/A	#N/A	0.106356	0.13127	0.0611068	#N/A	#N/A	#N/A	#N/A	0.288524	0.0883784	0.28546	0.292247	0.236409	0.258244	0.298119	0.25039	0.319984	0.268311	0.250054	0.216057	0.304928	0.289362	0.165783	0.277624	0.268549	#N/A	#N/A	#N/A	#N/A	#N/A	#N/A	#N/A	#N/A	#N/A	#N/A	#N/A	#N/A	27	ENSG00000100316	RPL3	protein_coding	ribosomal protein L3 [Source:HGNC Symbol;Acc:HGNC:10332]
HIF3A	#N/A	#N/A	#N/A	#N/A	#N/A	#N/A	#N/A	#N/A	#N/A	#N/A	#N/A	#N/A	#N/A	#N/A	#N/A	#N/A	#N/A	#N/A	#N/A	#N/A	#N/A	#N/A	#N/A	#N/A	#N/A	1.9896	2.83356	1.67414	2.29594	#N/A	#N/A	#N/A	#N/A	#N/A	5.45863	3.2536	4.42027	6.21065	4.11182	4.64242	6.36545	4.32717	6.57892	4.83268	4.89694	5.66416	5.83535	6.47866	1.99095	5.29674	4.84369	1.74782	#N/A	#N/A	2.76377	1.87749	#N/A	#N/A	#N/A	#N/A	0.734449	2.24247	2.56895	27	ENSG00000124440	HIF3A	protein_coding	hypoxia inducible factor 3 subunit alpha [Source:HGNC Symbol;Acc:HGNC:15825]
PLCB4	1.73199	2.44495	#N/A	#N/A	#N/A	#N/A	#N/A	#N/A	#N/A	#N/A	#N/A	#N/A	#N/A	#N/A	0.579571	#N/A	#N/A	#N/A	#N/A	#N/A	0.928251	#N/A	#N/A	#N/A	#N/A	1.29993	2.72348	3.24567	3.03551	#N/A	#N/A	#N/A	#N/A	#N/A	2.5533	2.63201	2.57632	2.49179	3.4414	3.28426	2.9312	3.12025	3.38454	1.40833	2.55953	2.81022	2.37195	2.61808	#N/A	3.16408	2.15937	#N/A	#N/A	#N/A	#N/A	#N/A	#N/A	#N/A	#N/A	#N/A	#N/A	2.82923	3.10022	26	ENSG00000101333	PLCB4	protein_coding	phospholipase C beta 4 [Source:HGNC Symbol;Acc:HGNC:9059]
TRIM22	1.80474	#N/A	#N/A	#N/A	#N/A	#N/A	#N/A	#N/A	#N/A	2.23073	1.46763	2.43764	#N/A	#N/A	#N/A	#N/A	#N/A	#N/A	#N/A	#N/A	#N/A	#N/A	#N/A	#N/A	#N/A	#N/A	#N/A	#N/A	#N/A	2.30086	#N/A	#N/A	#N/A	#N/A	11.7827	6.34472	7.29486	9.94267	6.83492	7.13955	9.96013	8.42145	8.48693	6.86136	7.15033	6.72716	7.01837	8.28256	3.45635	6.54473	8.28973	#N/A	1.4502	#N/A	#N/A	1.35737	2.32031	#N/A	#N/A	#N/A	1.23906	#N/A	#N/A	26	ENSG00000132274	TRIM22	protein_coding	tripartite motif containing 22 [Source:HGNC Symbol;Acc:HGNC:16379]
ETV5	0.182158	#N/A	2.47638	2.57136	1.04035	0.708443	0.69177	1.99652	0.467401	#N/A	#N/A	#N/A	#N/A	#N/A	#N/A	#N/A	#N/A	#N/A	#N/A	#N/A	#N/A	#N/A	#N/A	#N/A	#N/A	#N/A	#N/A	#N/A	#N/A	#N/A	#N/A	#N/A	#N/A	#N/A	5.55291	#N/A	4.32651	4.67841	4.59621	4.14121	4.88541	3.64208	5.16196	1.17476	3.59132	0.637576	4.8723	5.64585	0.368657	4.687	2.9598	#N/A	#N/A	#N/A	#N/A	#N/A	#N/A	#N/A	#N/A	#N/A	#N/A	0.442583	0.310648	26	ENSG00000244405	ETV5	protein_coding	ETS variant transcription factor 5 [Source:HGNC Symbol;Acc:HGNC:3494]
ANKRD1	0.0688172	#N/A	0.878365	0.201022	0.164174	0.173502	#N/A	0.352671	#N/A	#N/A	#N/A	#N/A	0.122821	0.16563	0.107999	0.118054	0.0597029	0.103212	0.0808285	#N/A	0.0703397	0.0545695	0.110149	#N/A	0.0725532	#N/A	0.179756	0.155101	0.166922	#N/A	#N/A	#N/A	#N/A	#N/A	#N/A	#N/A	#N/A	#N/A	#N/A	#N/A	#N/A	#N/A	#N/A	#N/A	#N/A	#N/A	#N/A	#N/A	#N/A	#N/A	#N/A	0.553223	0.128459	0.0894761	0.151225	#N/A	#N/A	0.116921	0.0888846	#N/A	#N/A	#N/A	#N/A	26	ENSG00000148677	ANKRD1	protein_coding	ankyrin repeat domain 1 [Source:HGNC Symbol;Acc:HGNC:15819]
FAR2	1.35285	#N/A	#N/A	#N/A	#N/A	#N/A	#N/A	#N/A	#N/A	0.568432	#N/A	#N/A	#N/A	1.24451	#N/A	1.16946	1.01898	1.69346	1.14175	1.04144	#N/A	#N/A	1.27023	#N/A	#N/A	#N/A	#N/A	#N/A	#N/A	#N/A	#N/A	#N/A	#N/A	#N/A	1.93521	1.79277	2.82636	1.95063	2.30312	2.37645	1.92056	1.9573	2.24046	2.20496	2.70093	2.22724	2.01811	2.12141	#N/A	2.21071	1.91714	#N/A	0.688703	#N/A	#N/A	#N/A	#N/A	#N/A	#N/A	#N/A	#N/A	#N/A	#N/A	26	ENSG00000064763	FAR2	protein_coding	fatty acyl-CoA reductase 2 [Source:HGNC Symbol;Acc:HGNC:25531]
BCS1L	0.154723	#N/A	1.52962	1.19919	1.35306	1.03397	0.7067	1.30582	0.501694	#N/A	0.39403	0.174671	1.23153	#N/A	0.980513	#N/A	#N/A	#N/A	#N/A	0.221302	0.247201	0.368711	#N/A	#N/A	#N/A	#N/A	1.27867	0.713605	0.854789	#N/A	#N/A	#N/A	#N/A	#N/A	#N/A	#N/A	#N/A	#N/A	#N/A	#N/A	#N/A	0.876616	#N/A	#N/A	#N/A	#N/A	#N/A	#N/A	#N/A	#N/A	#N/A	1.4092	#N/A	0.436637	0.685094	0.477434	0.247736	0.633204	0.471541	#N/A	#N/A	#N/A	#N/A	26	ENSG00000074582	BCS1L	protein_coding	BCS1 homolog, ubiquinol-cytochrome c reductase complex chaperone [Source:HGNC Symbol;Acc:HGNC:1020]
TCF4	0.773286	0.953354	#N/A	#N/A	#N/A	#N/A	#N/A	#N/A	#N/A	#N/A	#N/A	#N/A	#N/A	#N/A	#N/A	#N/A	#N/A	#N/A	#N/A	#N/A	#N/A	#N/A	#N/A	#N/A	#N/A	0.872608	0.569396	0.583723	1.02544	1.81447	#N/A	#N/A	#N/A	#N/A	0.978278	0.751185	0.801996	0.87492	0.860074	1.04783	0.787302	0.78227	0.570502	0.860643	0.58517	0.703173	0.476442	0.478669	0.835347	#N/A	0.945119	#N/A	#N/A	#N/A	#N/A	#N/A	0.565345	#N/A	#N/A	#N/A	#N/A	3.52081	3.17601	26	ENSG00000196628	TCF4	protein_coding	transcription factor 4 [Source:HGNC Symbol;Acc:HGNC:11634]
CHST9	1.46535	#N/A	5.16913	4.74584	4.6505	5.33193	3.8398	4.53289	3.71054	#N/A	1.40055	0.637062	#N/A	#N/A	#N/A	#N/A	#N/A	#N/A	#N/A	#N/A	#N/A	#N/A	#N/A	#N/A	#N/A	#N/A	4.83114	3.6317	3.96771	#N/A	#N/A	#N/A	#N/A	#N/A	#N/A	#N/A	#N/A	#N/A	#N/A	#N/A	#N/A	#N/A	#N/A	#N/A	0.868374	#N/A	#N/A	#N/A	1.26369	0.871	1.21738	3.44927	2.48908	2.75606	2.90756	1.95103	#N/A	2.07311	1.5378	#N/A	#N/A	3.99742	1.26384	26	ENSG00000154080	CHST9	protein_coding	carbohydrate sulfotransferase 9 [Source:HGNC Symbol;Acc:HGNC:19898]
CCSER2	0.840951	#N/A	0.420142	#N/A	0.435423	0.781327	0.815552	0.77339	1.84051	#N/A	1.37703	0.575368	0.452821	0.347357	#N/A	0.349985	#N/A	0.432277	#N/A	1.56378	#N/A	#N/A	#N/A	#N/A	0.725171	#N/A	0.818463	1.16617	0.73411	#N/A	#N/A	#N/A	#N/A	#N/A	#N/A	#N/A	#N/A	#N/A	#N/A	#N/A	#N/A	#N/A	#N/A	#N/A	#N/A	#N/A	#N/A	#N/A	#N/A	#N/A	#N/A	0.403673	#N/A	0.660354	1.10525	1.36407	2.09309	1.62458	0.751447	1.31255	#N/A	#N/A	#N/A	26	ENSG00000107771	CCSER2	protein_coding	coiled-coil serine rich protein 2 [Source:HGNC Symbol;Acc:HGNC:29197]
GSDME	0.181426	#N/A	3.86802	2.21792	1.1345	0.441598	0.62096	2.14797	0.439008	#N/A	0.351559	#N/A	#N/A	1.22124	#N/A	#N/A	#N/A	#N/A	0.206798	#N/A	#N/A	#N/A	#N/A	0.15936	0.18172	#N/A	1.62514	0.705433	0.424593	#N/A	#N/A	#N/A	#N/A	#N/A	#N/A	#N/A	#N/A	#N/A	1.17476	#N/A	#N/A	#N/A	1.64475	1.08448	1.36567	#N/A	1.61842	1.1522	#N/A	1.26878	#N/A	0.947874	#N/A	#N/A	#N/A	#N/A	#N/A	#N/A	#N/A	#N/A	#N/A	0.47038	0.217733	26	ENSG00000105928	GSDME	protein_coding	gasdermin E [Source:HGNC Symbol;Acc:HGNC:2810]
ZNF33B	1.21814	#N/A	#N/A	#N/A	#N/A	#N/A	#N/A	#N/A	#N/A	#N/A	1.03512	#N/A	#N/A	1.06894	1.7889	#N/A	0.900243	1.27371	1.54664	#N/A	1.19612	#N/A	0.912615	0.960841	#N/A	#N/A	#N/A	#N/A	#N/A	#N/A	#N/A	#N/A	#N/A	#N/A	0.876371	#N/A	1.10024	1.12658	0.929515	1.00249	1.02285	0.851353	0.920763	0.903218	0.65134	1.46115	0.820734	0.899458	0.964307	1.09392	1.19584	#N/A	#N/A	#N/A	#N/A	#N/A	#N/A	#N/A	#N/A	#N/A	#N/A	#N/A	#N/A	26	ENSG00000196693	ZNF33B	protein_coding	zinc finger protein 33B [Source:HGNC Symbol;Acc:HGNC:13097]
REPS1	0.891626	#N/A	#N/A	#N/A	0.56684	#N/A	#N/A	#N/A	0.881035	0.690399	0.888779	#N/A	#N/A	#N/A	#N/A	#N/A	#N/A	#N/A	0.868376	#N/A	0.886633	#N/A	#N/A	#N/A	#N/A	#N/A	#N/A	#N/A	#N/A	#N/A	#N/A	#N/A	#N/A	#N/A	0.734219	0.937272	0.56218	0.714384	0.732427	0.695931	0.690003	0.721314	0.70229	0.749879	0.753602	0.5832	0.684163	0.824407	1.36915	0.649215	0.624229	#N/A	#N/A	#N/A	#N/A	#N/A	1.2482	#N/A	#N/A	#N/A	0.844061	#N/A	#N/A	26	ENSG00000135597	REPS1	protein_coding	RALBP1 associated Eps domain containing 1 [Source:HGNC Symbol;Acc:HGNC:15578]
#224541	0.152824	#N/A	#N/A	#N/A	#N/A	#N/A	#N/A	#N/A	#N/A	1.39477	#N/A	0.0912406	#N/A	#N/A	#N/A	#N/A	#N/A	#N/A	#N/A	#N/A	#N/A	#N/A	#N/A	#N/A	#N/A	0.0953064	0.782178	0.482438	0.418675	#N/A	#N/A	#N/A	#N/A	#N/A	6.44151	0.175104	5.01729	6.58082	6.1367	6.16338	6.81911	5.03251	6.49948	5.21754	3.91485	0.614488	6.86601	6.23966	0.276423	5.32248	3.38778	#N/A	#N/A	#N/A	#N/A	#N/A	0.210932	#N/A	#N/A	#N/A	#N/A	#N/A	0.210942	26	ENSG00000224541		lncRNA	novel transcript
MAP2	0.497479	#N/A	#N/A	#N/A	#N/A	#N/A	#N/A	#N/A	#N/A	#N/A	#N/A	#N/A	#N/A	#N/A	#N/A	#N/A	#N/A	1.53124	#N/A	#N/A	0.641786	#N/A	#N/A	#N/A	#N/A	0.424515	1.14253	0.946102	2.17452	#N/A	#N/A	#N/A	#N/A	#N/A	7.09574	0.637391	5.42591	7.64189	4.57714	4.38685	6.96182	5.74794	6.15284	5.31922	6.17522	4.26043	6.25666	5.70474	1.74798	5.05322	6.43361	#N/A	#N/A	#N/A	#N/A	#N/A	#N/A	#N/A	#N/A	#N/A	#N/A	1.15059	0.780471	26	ENSG00000078018	MAP2	protein_coding	microtubule associated protein 2 [Source:HGNC Symbol;Acc:HGNC:6839]
EML5	0.057816	#N/A	2.10436	#N/A	0.302423	0.190026	#N/A	#N/A	0.164563	#N/A	#N/A	#N/A	#N/A	1.29111	0.447343	0.460886	#N/A	0.250844	#N/A	0.105705	#N/A	#N/A	#N/A	0.0648738	#N/A	#N/A	0.489011	0.178815	0.183819	#N/A	#N/A	#N/A	#N/A	#N/A	1.31487	#N/A	1.34498	2.28446	0.970132	2.08938	2.55475	2.18176	0.830296	0.826216	0.68234	#N/A	#N/A	1.12659	#N/A	#N/A	2.39652	#N/A	#N/A	#N/A	#N/A	#N/A	#N/A	#N/A	#N/A	#N/A	#N/A	#N/A	#N/A	26	ENSG00000165521	EML5	protein_coding	EMAP like 5 [Source:HGNC Symbol;Acc:HGNC:18197]
MYH2	0.338301	0.222013	#N/A	0.781794	#N/A	1.57037	0.696967	#N/A	#N/A	#N/A	#N/A	#N/A	#N/A	2.6291	2.71163	2.1482	2.43277	2.43336	2.89299	3.23981	2.61086	#N/A	#N/A	#N/A	1.07711	#N/A	2.01467	2.69226	3.66404	1.28003	2.00024	#N/A	#N/A	#N/A	#N/A	#N/A	#N/A	#N/A	#N/A	#N/A	#N/A	#N/A	#N/A	#N/A	#N/A	#N/A	#N/A	#N/A	#N/A	#N/A	#N/A	3.77334	#N/A	#N/A	4.43013	#N/A	0.760834	#N/A	0.873331	0.298208	#N/A	2.36542	1.97474	26	ENSG00000125414	MYH2	protein_coding	myosin heavy chain 2 [Source:HGNC Symbol;Acc:HGNC:7572]
SENP6	0.630014	#N/A	0.584807	0.417138	0.81173	0.835759	0.617103	0.38526	1.38909	#N/A	1.40273	0.628891	#N/A	#N/A	#N/A	#N/A	#N/A	#N/A	#N/A	0.594298	#N/A	#N/A	#N/A	#N/A	#N/A	#N/A	#N/A	#N/A	0.60103	#N/A	#N/A	#N/A	#N/A	#N/A	#N/A	#N/A	#N/A	#N/A	0.310533	0.252538	#N/A	0.430783	0.296215	0.287571	0.418262	0.48685	0.339697	0.383342	0.817558	0.430979	#N/A	#N/A	#N/A	#N/A	#N/A	#N/A	1.15104	#N/A	#N/A	#N/A	#N/A	0.730881	0.670292	26	ENSG00000112701	SENP6	protein_coding	SUMO specific peptidase 6 [Source:HGNC Symbol;Acc:HGNC:20944]
FXYD1	0.0461872	0.0574659	0.161065	0.12486	0.119762	0.115725	0.0939348	0.114615	#N/A	#N/A	0.087763	0.0266876	0.0422421	0.0955871	0.0664936	0.0514732	0.0240324	0.0595563	#N/A	#N/A	0.042608	#N/A	#N/A	#N/A	0.0420509	#N/A	0.130362	0.1067	0.119287	#N/A	#N/A	#N/A	#N/A	#N/A	#N/A	#N/A	#N/A	#N/A	#N/A	#N/A	#N/A	#N/A	#N/A	#N/A	#N/A	#N/A	#N/A	#N/A	#N/A	#N/A	#N/A	0.133397	0.0512382	0.0476061	#N/A	#N/A	#N/A	#N/A	0.0689287	#N/A	#N/A	0.117977	#N/A	26	ENSG00000266964	FXYD1	protein_coding	FXYD domain containing ion transport regulator 1 [Source:HGNC Symbol;Acc:HGNC:4025]
RPS27A	0.0428114	#N/A	0.0944793	#N/A	#N/A	#N/A	#N/A	#N/A	#N/A	0.0926368	#N/A	#N/A	#N/A	0.0647793	0.0603517	0.0684707	#N/A	0.0625102	#N/A	#N/A	#N/A	#N/A	0.0381607	#N/A	#N/A	#N/A	0.124611	#N/A	#N/A	#N/A	#N/A	#N/A	#N/A	#N/A	0.160922	0.082593	0.157187	0.174403	0.125613	0.11698	0.176875	0.15102	0.180463	0.143078	0.151649	0.1308	0.177409	0.166541	0.113706	0.170672	0.151377	#N/A	#N/A	#N/A	#N/A	#N/A	#N/A	#N/A	#N/A	#N/A	#N/A	#N/A	#N/A	26	ENSG00000143947	RPS27A	protein_coding	ribosomal protein S27a [Source:HGNC Symbol;Acc:HGNC:10417]
FYN	0.608113	#N/A	#N/A	#N/A	#N/A	#N/A	#N/A	#N/A	#N/A	1.35876	#N/A	0.819017	#N/A	#N/A	#N/A	#N/A	#N/A	#N/A	#N/A	#N/A	#N/A	#N/A	#N/A	#N/A	#N/A	0.867721	2.00121	1.38926	#N/A	#N/A	#N/A	#N/A	#N/A	#N/A	8.09981	6.66126	6.24452	8.84078	6.25671	6.88539	8.4535	7.01874	7.80833	6.12348	6.80334	6.42147	6.66399	7.18919	3.38593	6.68804	7.44858	#N/A	1.16306	#N/A	#N/A	#N/A	1.4662	#N/A	#N/A	#N/A	0.772399	#N/A	#N/A	26	ENSG00000010810	FYN	protein_coding	FYN proto-oncogene, Src family tyrosine kinase [Source:HGNC Symbol;Acc:HGNC:4037]
TGIF2	0.592381	#N/A	#N/A	#N/A	#N/A	#N/A	#N/A	#N/A	#N/A	1.40326	#N/A	#N/A	#N/A	0.679529	1.6177	0.911508	#N/A	0.933551	#N/A	#N/A	0.632235	#N/A	0.856593	0.456073	#N/A	#N/A	#N/A	#N/A	#N/A	#N/A	#N/A	#N/A	#N/A	#N/A	6.07029	0.848917	5.02609	6.9533	5.83528	6.12925	6.76143	5.21855	5.56805	5.04692	4.57722	3.83768	4.69708	5.72396	1.39824	4.7856	5.88459	#N/A	#N/A	#N/A	#N/A	#N/A	#N/A	#N/A	#N/A	#N/A	#N/A	#N/A	#N/A	26	ENSG00000118707	TGIF2	protein_coding	TGFB induced factor homeobox 2 [Source:HGNC Symbol;Acc:HGNC:15764]
ABI2	0.842375	2.54032	#N/A	#N/A	#N/A	#N/A	1.09745	#N/A	#N/A	0.587437	0.707835	#N/A	#N/A	#N/A	#N/A	#N/A	#N/A	#N/A	#N/A	#N/A	0.712431	#N/A	#N/A	#N/A	#N/A	0.948542	#N/A	#N/A	#N/A	4.68719	#N/A	#N/A	#N/A	#N/A	1.29186	1.61147	1.4326	1.26	1.41712	1.3585	1.26972	1.20498	1.34339	1.25513	1.28545	1.11384	1.13029	1.17577	#N/A	1.43116	1.09915	#N/A	#N/A	#N/A	#N/A	#N/A	#N/A	#N/A	#N/A	#N/A	#N/A	1.3646	1.64896	26	ENSG00000138443	ABI2	protein_coding	abl interactor 2 [Source:HGNC Symbol;Acc:HGNC:24011]
RBFOX2#100320	#N/A	3.4202	0.332916	#N/A	0.409659	1.0584	0.552797	#N/A	0.647873	#N/A	0.735582	#N/A	#N/A	0.30211	#N/A	#N/A	#N/A	0.319209	#N/A	1.49453	#N/A	0.557346	#N/A	0.6615	#N/A	#N/A	2.83517	3.21499	3.61892	3.31168	#N/A	#N/A	#N/A	#N/A	#N/A	#N/A	#N/A	#N/A	#N/A	#N/A	#N/A	#N/A	#N/A	#N/A	#N/A	#N/A	#N/A	#N/A	#N/A	#N/A	#N/A	0.468312	#N/A	0.461712	0.91417	0.880048	2.0224	1.13415	0.585042	0.885544	#N/A	3.77213	4.0545	26	ENSG00000100320	RBFOX2	protein_coding	RNA binding fox-1 homolog 2 [Source:HGNC Symbol;Acc:HGNC:9906]
DOCK1	#N/A	2.85992	#N/A	#N/A	#N/A	#N/A	#N/A	#N/A	#N/A	1.01056	#N/A	#N/A	#N/A	#N/A	#N/A	#N/A	#N/A	#N/A	#N/A	#N/A	#N/A	#N/A	#N/A	#N/A	#N/A	1.71614	0.926079	1.14298	1.2235	2.28299	#N/A	#N/A	#N/A	#N/A	8.08689	8.86937	5.70665	7.9805	6.06324	5.83433	8.4915	8.478	7.85678	5.91638	7.25835	6.03882	6.7496	7.5114	2.60462	6.77754	7.18058	#N/A	#N/A	#N/A	#N/A	#N/A	#N/A	#N/A	#N/A	#N/A	#N/A	4.19703	3.13879	26	ENSG00000150760	DOCK1	protein_coding	dedicator of cytokinesis 1 [Source:HGNC Symbol;Acc:HGNC:2987]
TTC28	#N/A	2.09172	#N/A	#N/A	#N/A	#N/A	#N/A	#N/A	#N/A	#N/A	#N/A	#N/A	#N/A	#N/A	#N/A	#N/A	#N/A	#N/A	#N/A	#N/A	#N/A	#N/A	#N/A	#N/A	#N/A	1.20059	0.838705	1.91833	3.55326	#N/A	#N/A	#N/A	#N/A	#N/A	0.883088	1.03759	0.546238	0.84565	0.656182	0.858973	0.89685	0.877847	0.568957	0.774776	0.617062	0.819854	0.468655	0.624748	1.0824	0.480584	1.05012	#N/A	#N/A	#N/A	0.544811	#N/A	1.30005	#N/A	#N/A	#N/A	#N/A	3.63318	3.87612	26	ENSG00000100154	TTC28	protein_coding	tetratricopeptide repeat domain 28 [Source:HGNC Symbol;Acc:HGNC:29179]
CTTN#085733	#N/A	4.33359	#N/A	#N/A	#N/A	#N/A	#N/A	#N/A	#N/A	#N/A	#N/A	#N/A	#N/A	#N/A	#N/A	#N/A	#N/A	#N/A	#N/A	#N/A	#N/A	#N/A	#N/A	#N/A	#N/A	1.21291	3.054	2.51277	3.57387	1.79118	#N/A	#N/A	#N/A	#N/A	0.81621	1.31122	1.09204	0.857478	0.895413	0.778716	0.785137	0.637439	0.824595	1.06025	0.786916	0.838884	0.947641	0.965892	1.95071	0.981215	0.559166	#N/A	#N/A	#N/A	#N/A	#N/A	1.36455	#N/A	#N/A	#N/A	#N/A	4.70057	4.43806	26	ENSG00000085733	CTTN	protein_coding	cortactin [Source:HGNC Symbol;Acc:HGNC:3338]
COL4A1	#N/A	2.68689	#N/A	#N/A	#N/A	#N/A	#N/A	#N/A	#N/A	0.710957	#N/A	#N/A	#N/A	#N/A	#N/A	#N/A	#N/A	#N/A	#N/A	#N/A	#N/A	#N/A	#N/A	#N/A	#N/A	2.26722	2.58002	1.82767	2.49104	2.06585	#N/A	#N/A	#N/A	#N/A	8.39431	8.19754	6.81336	10.1801	6.38317	6.14769	8.64394	6.46059	8.1676	5.81535	6.28844	5.72513	7.58574	7.57907	1.87701	6.44037	7.38166	#N/A	#N/A	#N/A	#N/A	#N/A	#N/A	#N/A	#N/A	#N/A	#N/A	3.52452	3.03524	26	ENSG00000187498	COL4A1	protein_coding	collagen type IV alpha 1 chain [Source:HGNC Symbol;Acc:HGNC:2202]
JPX	#N/A	1.47106	0.533132	0.42646	0.735037	0.802282	0.983468	0.369022	1.13554	#N/A	1.55041	#N/A	0.47951	#N/A	#N/A	#N/A	#N/A	#N/A	#N/A	0.770293	#N/A	#N/A	#N/A	0.889461	0.611723	#N/A	0.73138	0.89048	0.945539	#N/A	#N/A	#N/A	#N/A	#N/A	#N/A	#N/A	#N/A	#N/A	#N/A	#N/A	#N/A	#N/A	#N/A	#N/A	#N/A	#N/A	#N/A	#N/A	0.622795	#N/A	#N/A	#N/A	#N/A	0.428678	0.382245	0.77044	1.42178	0.799394	0.928376	0.95465	#N/A	0.728495	0.899181	26	ENSG00000225470	JPX	lncRNA	JPX transcript, XIST activator [Source:HGNC Symbol;Acc:HGNC:37191]
ZDBF2#204186	#N/A	2.4921	1.98528	2.24289	1.49025	2.60532	1.97936	1.94969	1.91566	#N/A	1.29867	1.01563	1.29027	#N/A	#N/A	#N/A	#N/A	#N/A	#N/A	#N/A	#N/A	#N/A	#N/A	#N/A	1.43991	0.862494	2.48706	2.70877	3.11186	0.979436	#N/A	#N/A	#N/A	#N/A	#N/A	#N/A	#N/A	#N/A	#N/A	#N/A	#N/A	#N/A	#N/A	#N/A	#N/A	#N/A	#N/A	#N/A	#N/A	#N/A	#N/A	0.70818	#N/A	1.14965	1.45672	#N/A	2.37299	1.15683	1.36295	2.55715	#N/A	1.85339	3.34805	26	ENSG00000204186	ZDBF2	protein_coding	zinc finger DBF-type containing 2 [Source:HGNC Symbol;Acc:HGNC:29313]
OAT	#N/A	1.00941	5.27976	2.6507	3.95754	6.02934	3.62412	2.29191	4.92824	#N/A	2.60885	2.16623	1.28595	#N/A	#N/A	#N/A	0.776417	#N/A	#N/A	#N/A	#N/A	#N/A	#N/A	#N/A	#N/A	1.28692	2.34627	2.10569	3.45553	#N/A	#N/A	#N/A	#N/A	#N/A	#N/A	#N/A	#N/A	#N/A	#N/A	#N/A	#N/A	0.719655	#N/A	#N/A	#N/A	#N/A	#N/A	#N/A	#N/A	#N/A	#N/A	2.25672	#N/A	2.37969	1.85573	1.50068	2.5889	1.96185	1.21246	#N/A	#N/A	3.74077	1.93871	26	ENSG00000065154	OAT	protein_coding	ornithine aminotransferase [Source:HGNC Symbol;Acc:HGNC:8091]
NFIC	#N/A	1.35922	2.75576	1.68623	2.61782	3.6773	2.5948	1.57102	2.61997	#N/A	2.51601	#N/A	1.63454	#N/A	#N/A	#N/A	#N/A	#N/A	#N/A	#N/A	#N/A	#N/A	#N/A	#N/A	#N/A	#N/A	0.96296	1.01361	1.79149	1.29585	#N/A	#N/A	#N/A	#N/A	#N/A	#N/A	#N/A	#N/A	#N/A	#N/A	#N/A	#N/A	#N/A	#N/A	#N/A	#N/A	#N/A	#N/A	0.608459	#N/A	#N/A	2.72597	1.06872	1.59833	4.03574	2.3488	2.77855	3.87117	2.1355	1.16797	#N/A	2.38614	2.91935	26	ENSG00000141905	NFIC	protein_coding	nuclear factor I C [Source:HGNC Symbol;Acc:HGNC:7786]
PLXNA2	#N/A	2.62939	#N/A	#N/A	#N/A	#N/A	#N/A	#N/A	#N/A	#N/A	#N/A	#N/A	#N/A	#N/A	#N/A	#N/A	#N/A	#N/A	#N/A	#N/A	#N/A	#N/A	#N/A	#N/A	#N/A	#N/A	#N/A	#N/A	1.92002	#N/A	#N/A	#N/A	#N/A	#N/A	0.742023	#N/A	0.512814	0.637066	0.643218	0.657603	0.638486	0.685888	0.648149	0.743929	0.596575	0.884556	0.590227	0.644062	1.26568	#N/A	0.838635	2.03276	0.854964	1.01701	1.85421	1.27104	#N/A	1.81922	#N/A	#N/A	0.887178	2.72588	2.63773	26	ENSG00000076356	PLXNA2	protein_coding	plexin A2 [Source:HGNC Symbol;Acc:HGNC:9100]
SUGCT	#N/A	2.17082	5.18112	2.64532	3.6417	4.92571	2.68774	1.87773	3.48484	#N/A	2.59894	#N/A	1.3745	#N/A	#N/A	#N/A	#N/A	#N/A	#N/A	#N/A	#N/A	#N/A	#N/A	#N/A	#N/A	#N/A	1.95729	1.98727	2.29975	1.42881	0.121665	#N/A	#N/A	#N/A	#N/A	#N/A	#N/A	#N/A	#N/A	#N/A	#N/A	#N/A	#N/A	#N/A	#N/A	#N/A	#N/A	#N/A	#N/A	#N/A	#N/A	0.995577	0.620861	0.877726	1.77482	1.19423	3.36438	2.06884	1.76301	1.45732	#N/A	2.37968	3.57529	26	ENSG00000175600	SUGCT	protein_coding	succinyl-CoA:glutarate-CoA transferase [Source:HGNC Symbol;Acc:HGNC:16001]
#258824	#N/A	0.448026	2.0131	1.03043	2.95181	1.92294	1.47671	1.04602	2.54834	#N/A	1.45827	#N/A	0.949518	0.790053	1.54375	#N/A	#N/A	#N/A	1.27311	#N/A	#N/A	#N/A	#N/A	0.647135	0.828321	#N/A	#N/A	1.83471	1.01585	#N/A	#N/A	#N/A	#N/A	#N/A	#N/A	#N/A	#N/A	#N/A	#N/A	#N/A	#N/A	#N/A	#N/A	#N/A	#N/A	#N/A	#N/A	#N/A	#N/A	#N/A	#N/A	1.07754	0.980535	1.04219	1.45218	2.11362	#N/A	1.94623	#N/A	#N/A	1.78137	1.30369	1.22797	26	ENSG00000258824		lncRNA	novel transcript
CLASP1	#N/A	1.17858	0.333005	#N/A	0.515432	1.082	0.613974	0.420976	0.695487	#N/A	#N/A	#N/A	#N/A	0.336501	#N/A	0.353515	#N/A	0.330858	0.505633	1.39758	0.459862	0.77305	#N/A	0.631775	#N/A	#N/A	0.675191	0.865311	0.82369	#N/A	#N/A	#N/A	#N/A	#N/A	#N/A	#N/A	#N/A	#N/A	#N/A	#N/A	#N/A	#N/A	#N/A	#N/A	#N/A	#N/A	#N/A	#N/A	#N/A	#N/A	#N/A	0.52806	0.423307	0.639533	1.13132	0.660922	2.68104	1.33765	0.732604	#N/A	#N/A	#N/A	#N/A	26	ENSG00000074054	CLASP1	protein_coding	cytoplasmic linker associated protein 1 [Source:HGNC Symbol;Acc:HGNC:17088]
DAB1	#N/A	1.80859	2.33432	1.43643	2.66274	2.90156	2.21461	1.4027	2.30025	#N/A	1.3274	#N/A	#N/A	0.608803	0.604231	0.606605	#N/A	0.837953	0.878631	1.54821	1.03186	0.846906	#N/A	1.11754	0.708562	#N/A	2.10504	2.19209	2.66985	#N/A	#N/A	#N/A	#N/A	#N/A	#N/A	#N/A	#N/A	#N/A	#N/A	#N/A	#N/A	#N/A	#N/A	#N/A	#N/A	#N/A	#N/A	#N/A	1.29655	#N/A	#N/A	#N/A	#N/A	#N/A	#N/A	#N/A	1.04359	#N/A	#N/A	#N/A	#N/A	1.77551	1.64659	26	ENSG00000173406	DAB1	protein_coding	DAB adaptor protein 1 [Source:HGNC Symbol;Acc:HGNC:2661]
COL6A6	#N/A	0.785539	1.91221	1.67347	2.25537	2.46958	1.74779	1.67032	1.60916	1.04829	2.81473	0.878922	2.42052	#N/A	#N/A	#N/A	#N/A	#N/A	#N/A	#N/A	#N/A	#N/A	#N/A	#N/A	#N/A	#N/A	2.20381	1.82993	3.13146	#N/A	#N/A	#N/A	#N/A	#N/A	#N/A	#N/A	0.900767	#N/A	#N/A	#N/A	#N/A	#N/A	#N/A	#N/A	#N/A	#N/A	#N/A	#N/A	#N/A	#N/A	#N/A	1.23623	1.06953	1.93311	#N/A	2.08715	1.84201	0.939606	2.21064	#N/A	1.21886	3.27715	2.13314	26	ENSG00000206384	COL6A6	protein_coding	collagen type VI alpha 6 chain [Source:HGNC Symbol;Acc:HGNC:27023]
MYL1	#N/A	0.30333	0.303284	0.10733	#N/A	0.144415	0.104015	#N/A	#N/A	#N/A	#N/A	#N/A	#N/A	0.218119	0.0840767	0.0953376	0.0426834	0.0815025	0.0560094	0.0562783	0.0483441	#N/A	#N/A	#N/A	0.0452323	#N/A	0.154308	0.150364	0.166167	#N/A	0.00118165	#N/A	#N/A	#N/A	#N/A	#N/A	#N/A	#N/A	#N/A	#N/A	#N/A	#N/A	#N/A	#N/A	#N/A	#N/A	#N/A	#N/A	#N/A	#N/A	#N/A	0.20036	#N/A	#N/A	0.12569	0.0532456	0.0790484	#N/A	0.0842775	0.0238342	#N/A	0.140652	0.1092	26	ENSG00000168530	MYL1	protein_coding	myosin light chain 1 [Source:HGNC Symbol;Acc:HGNC:7582]
MICU2	#N/A	1.55975	0.342986	#N/A	0.669884	0.946343	0.742915	0.678117	1.48087	0.769994	1.56214	0.962491	#N/A	#N/A	0.398926	#N/A	#N/A	#N/A	#N/A	#N/A	#N/A	#N/A	#N/A	#N/A	#N/A	#N/A	#N/A	#N/A	#N/A	#N/A	#N/A	#N/A	#N/A	#N/A	#N/A	#N/A	0.689852	0.5109	0.833446	0.47378	0.375969	#N/A	0.775662	0.687851	0.692652	0.887792	0.676607	0.683501	1.30596	0.777969	#N/A	#N/A	#N/A	#N/A	#N/A	#N/A	1.0504	#N/A	0.827945	#N/A	#N/A	#N/A	#N/A	26	ENSG00000165487	MICU2	protein_coding	mitochondrial calcium uptake 2 [Source:HGNC Symbol;Acc:HGNC:31830]
TRAP1	#N/A	1.56825	2.6431	2.05704	1.6104	3.75194	2.12951	1.67262	1.36243	#N/A	3.38093	#N/A	1.30106	#N/A	#N/A	#N/A	#N/A	#N/A	#N/A	1.81146	#N/A	#N/A	#N/A	1.06677	#N/A	#N/A	1.36447	1.8749	1.80266	#N/A	#N/A	#N/A	#N/A	#N/A	#N/A	#N/A	#N/A	#N/A	#N/A	#N/A	#N/A	#N/A	#N/A	#N/A	#N/A	#N/A	#N/A	#N/A	#N/A	#N/A	#N/A	3.07595	1.37388	1.14288	3.69045	2.64201	2.24593	3.33674	3.03169	1.32823	#N/A	1.33237	1.65438	26	ENSG00000126602	TRAP1	protein_coding	TNF receptor associated protein 1 [Source:HGNC Symbol;Acc:HGNC:16264]
FLNC	#N/A	0.0330247	0.134249	0.0743646	0.0986093	0.0962426	0.0795376	0.060239	#N/A	#N/A	#N/A	#N/A	0.018747	0.0687407	0.0540902	0.0340618	0.0317578	0.0537966	0.039401	0.0500483	0.0383651	#N/A	#N/A	#N/A	0.0360476	#N/A	0.0728458	0.0872499	0.0964201	#N/A	#N/A	#N/A	#N/A	#N/A	#N/A	#N/A	#N/A	#N/A	#N/A	#N/A	#N/A	#N/A	#N/A	#N/A	#N/A	#N/A	#N/A	#N/A	#N/A	#N/A	#N/A	0.138194	0.0555243	#N/A	0.0828792	#N/A	0.0567268	#N/A	0.0393217	#N/A	#N/A	0.0755206	#N/A	26	ENSG00000128591	FLNC	protein_coding	filamin C [Source:HGNC Symbol;Acc:HGNC:3756]
LURAP1L-AS1	#N/A	0.340904	#N/A	1.32131	#N/A	#N/A	#N/A	2.24727	#N/A	1.55326	#N/A	0.521371	#N/A	#N/A	#N/A	#N/A	#N/A	#N/A	#N/A	#N/A	#N/A	#N/A	#N/A	#N/A	#N/A	0.455635	6.19356	3.61907	3.76529	#N/A	#N/A	#N/A	#N/A	#N/A	1.6826	1.40337	3.16521	2.70036	4.16172	2.53114	2.17321	#N/A	5.54387	4.09747	4.88318	2.02911	5.49327	3.98374	#N/A	4.88218	1.37569	#N/A	#N/A	#N/A	#N/A	#N/A	#N/A	#N/A	#N/A	#N/A	#N/A	3.7292	0.987871	26	ENSG00000235448	LURAP1L-AS1	lncRNA	LURAP1L antisense RNA 1 [Source:HGNC Symbol;Acc:HGNC:49761]
BCAS2	#N/A	0.420817	2.76828	2.19432	1.50007	2.63605	2.18542	1.06506	#N/A	#N/A	0.742135	#N/A	#N/A	1.52192	1.26045	1.20277	#N/A	#N/A	0.773299	0.518545	0.683934	0.67382	#N/A	#N/A	#N/A	#N/A	3.10599	2.23206	1.70834	#N/A	#N/A	#N/A	#N/A	#N/A	#N/A	#N/A	#N/A	#N/A	#N/A	#N/A	#N/A	#N/A	#N/A	#N/A	#N/A	#N/A	#N/A	#N/A	#N/A	#N/A	#N/A	2.38022	0.831839	#N/A	1.83167	1.25983	0.84853	1.35631	1.47331	#N/A	#N/A	#N/A	1.02446	26	ENSG00000116752	BCAS2	protein_coding	BCAS2 pre-mRNA processing factor [Source:HGNC Symbol;Acc:HGNC:975]
AZIN2	#N/A	0.216791	1.81645	1.08105	1.78816	1.19936	1.05152	#N/A	#N/A	#N/A	0.61547	#N/A	#N/A	#N/A	#N/A	#N/A	#N/A	#N/A	#N/A	#N/A	#N/A	#N/A	#N/A	#N/A	#N/A	#N/A	1.74193	1.26509	1.02032	#N/A	#N/A	#N/A	#N/A	#N/A	1.32774	#N/A	1.35786	1.35664	1.06778	1.15568	1.19515	1.39159	1.21296	1.25242	1.10137	#N/A	1.23501	1.17289	0.798817	1.54638	1.42565	#N/A	#N/A	#N/A	#N/A	0.67206	#N/A	#N/A	#N/A	#N/A	#N/A	#N/A	#N/A	26	ENSG00000142920	AZIN2	protein_coding	antizyme inhibitor 2 [Source:HGNC Symbol;Acc:HGNC:29957]
FAM227B	#N/A	1.4816	1.41921	1.16667	1.57286	1.27098	1.16596	1.14112	1.70587	#N/A	1.45033	#N/A	0.937997	#N/A	0.699911	#N/A	#N/A	#N/A	#N/A	1.45098	#N/A	#N/A	#N/A	#N/A	0.777651	#N/A	1.15457	1.23401	1.99686	#N/A	#N/A	#N/A	#N/A	#N/A	#N/A	#N/A	#N/A	#N/A	#N/A	#N/A	#N/A	#N/A	#N/A	#N/A	#N/A	#N/A	#N/A	#N/A	#N/A	#N/A	#N/A	1.01323	0.839198	0.754209	0.923083	0.791727	5.1609	1.88358	1.52098	#N/A	#N/A	1.32078	1.54004	26	ENSG00000166262	FAM227B	protein_coding	family with sequence similarity 227 member B [Source:HGNC Symbol;Acc:HGNC:26543]
FOXRED1	#N/A	0.799017	1.87537	1.03681	1.23493	2.72865	3.04311	0.980059	1.90584	#N/A	2.28341	#N/A	1.00714	0.639191	0.842172	0.897116	#N/A	#N/A	0.925907	#N/A	0.856268	#N/A	#N/A	#N/A	#N/A	#N/A	0.962771	0.983901	2.0845	#N/A	#N/A	#N/A	#N/A	#N/A	#N/A	#N/A	#N/A	#N/A	#N/A	#N/A	#N/A	#N/A	#N/A	#N/A	#N/A	#N/A	#N/A	#N/A	#N/A	#N/A	#N/A	1.15105	#N/A	1.44858	0.920523	#N/A	1.90518	0.94648	1.72059	#N/A	#N/A	1.53325	1.80308	26	ENSG00000110074	FOXRED1	protein_coding	FAD dependent oxidoreductase domain containing 1 [Source:HGNC Symbol;Acc:HGNC:26927]
DYNC2LI1	#N/A	1.16382	1.60936	0.819877	1.46492	2.43813	2.42402	#N/A	2.67542	0.766437	1.60952	#N/A	#N/A	#N/A	#N/A	#N/A	#N/A	#N/A	#N/A	#N/A	#N/A	#N/A	#N/A	#N/A	#N/A	#N/A	2.14278	1.47132	3.29927	#N/A	#N/A	#N/A	#N/A	#N/A	#N/A	#N/A	0.759114	#N/A	0.811189	0.592709	#N/A	#N/A	0.583457	0.767339	0.745605	0.666424	0.54896	0.75893	1.61703	0.764136	#N/A	#N/A	#N/A	#N/A	#N/A	#N/A	1.81992	#N/A	#N/A	#N/A	#N/A	2.22996	1.86126	26	ENSG00000138036	DYNC2LI1	protein_coding	dynein cytoplasmic 2 light intermediate chain 1 [Source:HGNC Symbol;Acc:HGNC:24595]
SH3YL1	#N/A	1.24258	1.88768	1.72389	1.59438	2.91722	1.54319	1.39004	2.00408	#N/A	1.33719	#N/A	1.1261	#N/A	0.626322	#N/A	#N/A	#N/A	#N/A	#N/A	#N/A	#N/A	#N/A	#N/A	#N/A	#N/A	0.701876	1.31679	1.33068	2.84527	#N/A	#N/A	#N/A	#N/A	#N/A	#N/A	#N/A	#N/A	#N/A	#N/A	#N/A	#N/A	#N/A	#N/A	#N/A	#N/A	#N/A	#N/A	0.908918	#N/A	#N/A	1.17942	1.29476	0.85472	1.62389	1.2463	2.89324	1.8546	1.20866	#N/A	0.725122	1.22728	#N/A	26	ENSG00000035115	SH3YL1	protein_coding	SH3 and SYLF domain containing 1 [Source:HGNC Symbol;Acc:HGNC:29546]
TLCD4	#N/A	0.250131	5.94376	4.97775	3.27191	1.16848	0.776252	2.23395	0.673708	#N/A	0.44593	#N/A	1.93947	#N/A	#N/A	0.76646	#N/A	#N/A	#N/A	#N/A	0.411484	#N/A	#N/A	#N/A	0.478612	#N/A	4.67866	1.79699	1.17161	#N/A	#N/A	#N/A	#N/A	#N/A	#N/A	#N/A	#N/A	#N/A	#N/A	#N/A	#N/A	0.829126	#N/A	#N/A	#N/A	#N/A	#N/A	#N/A	#N/A	#N/A	#N/A	3.5778	0.872115	#N/A	0.8186	0.478617	0.330722	0.733842	0.722085	#N/A	#N/A	0.797865	0.520114	26	ENSG00000152078	TLCD4	protein_coding	TLC domain containing 4 [Source:HGNC Symbol;Acc:HGNC:26477]
OAF	#N/A	0.146907	2.56836	0.894604	1.58652	0.947332	0.986213	#N/A	#N/A	#N/A	#N/A	#N/A	#N/A	#N/A	#N/A	#N/A	#N/A	#N/A	#N/A	#N/A	#N/A	#N/A	#N/A	#N/A	#N/A	#N/A	1.4974	#N/A	#N/A	#N/A	#N/A	#N/A	#N/A	#N/A	5.51697	0.389518	5.06602	7.44575	6.41954	4.53507	6.398	5.68844	7.89398	2.41238	6.46029	2.25768	5.31819	5.97886	0.71492	5.41372	4.71019	#N/A	#N/A	#N/A	#N/A	#N/A	#N/A	#N/A	#N/A	#N/A	#N/A	0.839973	0.408714	26	ENSG00000184232	OAF	protein_coding	out at first homolog [Source:HGNC Symbol;Acc:HGNC:28752]
SMIM3	#N/A	0.255203	#N/A	1.08496	#N/A	#N/A	#N/A	2.51287	#N/A	1.21021	#N/A	#N/A	#N/A	#N/A	#N/A	#N/A	#N/A	#N/A	#N/A	#N/A	#N/A	#N/A	#N/A	#N/A	#N/A	0.420982	#N/A	1.92702	2.49338	#N/A	#N/A	#N/A	#N/A	#N/A	7.10524	3.09598	6.32763	8.44536	6.86978	6.99342	8.69325	6.44356	8.85995	6.16162	5.62859	6.1562	7.78554	6.92387	1.29207	6.22949	6.72952	#N/A	#N/A	#N/A	#N/A	#N/A	#N/A	#N/A	#N/A	#N/A	#N/A	2.60478	0.83911	26	ENSG00000256235	SMIM3	protein_coding	small integral membrane protein 3 [Source:HGNC Symbol;Acc:HGNC:30248]
NPIPA1#183426	#N/A	1.28146	0.910516	0.961784	1.27359	1.65648	0.868475	0.897518	#N/A	#N/A	1.71615	#N/A	0.734847	#N/A	#N/A	#N/A	#N/A	#N/A	#N/A	#N/A	#N/A	#N/A	#N/A	#N/A	#N/A	#N/A	1.47791	2.36261	1.7843	2.38759	#N/A	#N/A	#N/A	#N/A	#N/A	#N/A	#N/A	#N/A	#N/A	#N/A	#N/A	0.608994	#N/A	#N/A	#N/A	#N/A	#N/A	#N/A	1.73643	#N/A	#N/A	1.24284	0.560605	0.750821	0.989902	2.04494	1.99146	1.12902	#N/A	1.25594	0.813225	1.93063	1.38123	26	ENSG00000183426	NPIPA1	protein_coding	nuclear pore complex interacting protein family member A1 [Source:HGNC Symbol;Acc:HGNC:7909]
LINC01229	#N/A	0.0737806	0.163238	#N/A	0.131	#N/A	#N/A	0.130783	0.100202	0.151023	#N/A	#N/A	#N/A	#N/A	#N/A	#N/A	#N/A	#N/A	#N/A	#N/A	#N/A	#N/A	#N/A	#N/A	#N/A	#N/A	#N/A	0.120742	#N/A	#N/A	#N/A	#N/A	#N/A	#N/A	0.382044	0.0989428	0.450151	0.599273	1.58287	0.832149	1.51892	0.120953	1.88804	0.216074	0.154412	0.146852	1.32275	0.60669	#N/A	1.23013	0.331556	#N/A	#N/A	#N/A	#N/A	0.0780306	#N/A	#N/A	#N/A	#N/A	#N/A	0.12385	0.0926572	26	ENSG00000260876	LINC01229	lncRNA	long intergenic non-protein coding RNA 1229 [Source:HGNC Symbol;Acc:HGNC:49682]
ACOX2	#N/A	0.182142	#N/A	1.27814	1.36365	#N/A	#N/A	0.996521	#N/A	1.99719	0.483205	#N/A	#N/A	#N/A	#N/A	#N/A	#N/A	#N/A	#N/A	#N/A	#N/A	#N/A	#N/A	#N/A	#N/A	0.416329	1.93522	1.48925	1.66391	#N/A	#N/A	#N/A	#N/A	#N/A	1.64333	#N/A	1.41179	1.05206	2.35989	0.714987	#N/A	#N/A	3.27791	2.87405	4.26608	1.2194	3.33233	2.12295	#N/A	3.74195	0.740216	#N/A	#N/A	#N/A	#N/A	#N/A	#N/A	#N/A	#N/A	#N/A	0.756148	1.16404	0.580665	26	ENSG00000168306	ACOX2	protein_coding	acyl-CoA oxidase 2 [Source:HGNC Symbol;Acc:HGNC:120]
DENND6A-AS1	#N/A	1.22741	#N/A	#N/A	#N/A	0.931221	#N/A	0.676012	1.03282	1.09074	1.35967	1.10934	#N/A	#N/A	#N/A	#N/A	#N/A	#N/A	#N/A	#N/A	#N/A	#N/A	#N/A	#N/A	#N/A	1.05765	1.86595	#N/A	1.2432	#N/A	#N/A	#N/A	#N/A	#N/A	0.691435	#N/A	1.19527	0.895993	0.972731	0.806383	0.695879	0.821501	0.891744	1.15664	0.925207	0.97192	0.882644	0.930471	1.28162	0.922898	0.731757	#N/A	#N/A	#N/A	#N/A	#N/A	#N/A	#N/A	#N/A	#N/A	#N/A	#N/A	#N/A	26	ENSG00000239801	DENND6A-AS1	lncRNA	DENND6A antisense RNA 1 [Source:HGNC Symbol;Acc:HGNC:41152]
#287134	#N/A	0.213782	#N/A	1.17444	#N/A	#N/A	#N/A	#N/A	#N/A	0.759031	#N/A	#N/A	#N/A	#N/A	#N/A	#N/A	#N/A	#N/A	#N/A	#N/A	#N/A	#N/A	#N/A	#N/A	#N/A	0.37606	4.68622	2.07213	3.36565	#N/A	#N/A	#N/A	#N/A	#N/A	7.33928	0.840987	5.57084	6.43077	5.75	4.7273	6.26515	4.97847	6.516	5.09871	5.10851	5.93258	5.61224	6.40713	1.76242	5.46673	6.31961	#N/A	#N/A	#N/A	#N/A	#N/A	#N/A	#N/A	#N/A	#N/A	#N/A	1.10681	0.727416	26	ENSG00000287134		lncRNA	novel transcript, antisense to DLC1
ZNF91	#N/A	0.987105	0.66171	0.55671	0.648147	0.958458	1.47296	0.489	1.60489	#N/A	1.97872	#N/A	0.452172	#N/A	#N/A	#N/A	#N/A	#N/A	0.654531	1.0885	#N/A	0.633359	#N/A	0.77384	0.895472	#N/A	#N/A	0.696612	0.963946	#N/A	#N/A	#N/A	#N/A	#N/A	#N/A	#N/A	#N/A	#N/A	#N/A	#N/A	#N/A	#N/A	#N/A	#N/A	#N/A	#N/A	#N/A	#N/A	0.61762	#N/A	#N/A	#N/A	#N/A	0.585036	#N/A	0.993126	2.00944	1.40272	0.678566	1.18013	#N/A	0.671303	0.701718	26	ENSG00000167232	ZNF91	protein_coding	zinc finger protein 91 [Source:HGNC Symbol;Acc:HGNC:13166]
ASPH	#N/A	0.877109	3.66043	2.39927	2.83411	3.60203	2.25944	1.76173	3.34294	#N/A	2.74281	0.905033	2.0112	#N/A	#N/A	#N/A	#N/A	#N/A	#N/A	#N/A	#N/A	#N/A	#N/A	#N/A	#N/A	#N/A	0.546258	0.512859	1.60808	1.42066	#N/A	#N/A	#N/A	#N/A	#N/A	#N/A	#N/A	#N/A	#N/A	#N/A	#N/A	#N/A	#N/A	#N/A	#N/A	#N/A	#N/A	#N/A	#N/A	#N/A	#N/A	2.45678	1.57992	1.20745	3.87334	2.38192	5.087	3.96663	1.82874	0.972041	#N/A	2.57427	3.6437	26	ENSG00000198363	ASPH	protein_coding	aspartate beta-hydroxylase [Source:HGNC Symbol;Acc:HGNC:757]
KLHL21	#N/A	0.702205	4.05815	2.75798	4.95484	4.5047	4.28257	2.64208	4.04175	#N/A	3.22044	#N/A	2.49608	#N/A	#N/A	#N/A	#N/A	#N/A	#N/A	1.63253	#N/A	#N/A	#N/A	#N/A	#N/A	#N/A	2.34836	2.24182	1.54796	0.568906	#N/A	#N/A	#N/A	#N/A	#N/A	#N/A	#N/A	#N/A	#N/A	#N/A	#N/A	#N/A	#N/A	#N/A	#N/A	#N/A	#N/A	#N/A	#N/A	#N/A	#N/A	2.60898	1.38063	1.39679	2.31682	3.31167	2.06401	2.60109	2.84956	#N/A	1.01953	1.87743	1.51937	26	ENSG00000162413	KLHL21	protein_coding	kelch like family member 21 [Source:HGNC Symbol;Acc:HGNC:29041]
RPS4X	#N/A	0.0389371	0.0799845	#N/A	#N/A	#N/A	#N/A	#N/A	#N/A	#N/A	#N/A	0.0387133	#N/A	0.0921542	0.0786079	0.0769107	#N/A	0.0685377	0.0474049	#N/A	0.0432604	#N/A	#N/A	#N/A	#N/A	#N/A	0.139994	0.0817497	#N/A	#N/A	#N/A	#N/A	#N/A	#N/A	0.209199	#N/A	0.219688	0.218571	#N/A	0.183403	0.27937	0.182483	0.275671	0.194014	0.171847	0.14534	0.242935	0.223302	#N/A	0.22581	0.195729	#N/A	#N/A	#N/A	#N/A	#N/A	#N/A	#N/A	#N/A	#N/A	#N/A	0.112446	#N/A	26	ENSG00000198034	RPS4X	protein_coding	ribosomal protein S4 X-linked [Source:HGNC Symbol;Acc:HGNC:10424]
LINC00159	#N/A	0.279557	2.52949	1.17704	#N/A	2.7212	1.10253	1.66353	2.28326	#N/A	1.25986	#N/A	0.897173	0.882504	#N/A	1.96304	#N/A	1.08919	#N/A	0.503937	#N/A	#N/A	0.829655	#N/A	#N/A	#N/A	2.08541	2.24151	2.21865	#N/A	#N/A	#N/A	#N/A	#N/A	#N/A	#N/A	#N/A	0.79225	#N/A	0.675826	0.663054	1.08579	#N/A	#N/A	#N/A	1.04	#N/A	#N/A	#N/A	#N/A	#N/A	#N/A	#N/A	1.31316	#N/A	#N/A	0.740177	#N/A	#N/A	#N/A	#N/A	2.26947	1.06914	26	ENSG00000230323	LINC00159	lncRNA	long intergenic non-protein coding RNA 159 [Source:HGNC Symbol;Acc:HGNC:1285]
DAGLA	#N/A	0.102206	1.82273	0.454938	#N/A	0.194792	0.191103	0.358506	0.163546	0.651359	#N/A	0.0755069	0.27427	#N/A	#N/A	#N/A	#N/A	#N/A	#N/A	#N/A	#N/A	#N/A	#N/A	#N/A	#N/A	#N/A	#N/A	#N/A	#N/A	#N/A	#N/A	#N/A	#N/A	#N/A	1.62736	#N/A	1.00396	1.73412	0.872208	1.7109	2.51317	1.2243	#N/A	#N/A	#N/A	#N/A	#N/A	1.19126	#N/A	#N/A	2.28076	1.25209	0.451549	#N/A	0.161296	0.114269	0.135847	#N/A	#N/A	#N/A	#N/A	0.191402	0.16517	26	ENSG00000134780	DAGLA	protein_coding	diacylglycerol lipase alpha [Source:HGNC Symbol;Acc:HGNC:1165]
MMP2	#N/A	#N/A	5.56984	2.37578	1.17727	0.871289	0.71642	4.88798	0.820173	#N/A	0.54017	#N/A	#N/A	#N/A	#N/A	#N/A	#N/A	#N/A	#N/A	#N/A	#N/A	#N/A	#N/A	#N/A	#N/A	#N/A	1.53817	0.999373	#N/A	#N/A	#N/A	#N/A	#N/A	#N/A	#N/A	#N/A	#N/A	#N/A	1.47608	#N/A	#N/A	#N/A	4.52644	1.429	2.98845	1.25362	3.95174	2.25639	#N/A	4.70823	#N/A	1.25646	1.14364	1.05336	#N/A	#N/A	0.418612	0.989298	0.581946	#N/A	0.633419	0.984134	#N/A	26	ENSG00000087245	MMP2	protein_coding	matrix metallopeptidase 2 [Source:HGNC Symbol;Acc:HGNC:7166]
LURAP1L	#N/A	#N/A	#N/A	1.066	#N/A	#N/A	#N/A	2.01608	#N/A	1.61047	#N/A	#N/A	#N/A	#N/A	#N/A	#N/A	#N/A	#N/A	#N/A	#N/A	#N/A	#N/A	#N/A	#N/A	#N/A	1.44187	4.77504	3.50282	4.59569	#N/A	#N/A	#N/A	#N/A	#N/A	6.16346	6.11851	5.5969	6.90139	6.00441	6.03445	6.59295	4.70726	9.13945	6.92815	6.62843	5.02109	7.48568	7.69659	1.4084	6.54406	5.15053	#N/A	#N/A	#N/A	#N/A	#N/A	#N/A	#N/A	#N/A	#N/A	#N/A	3.41453	2.66413	26	ENSG00000153714	LURAP1L	protein_coding	leucine rich adaptor protein 1 like [Source:HGNC Symbol;Acc:HGNC:31452]
TCEA3#204219	#N/A	#N/A	7.57698	3.55778	2.79702	3.66948	1.75519	3.32626	1.05766	#N/A	0.886739	#N/A	1.88779	#N/A	#N/A	1.13293	#N/A	#N/A	#N/A	0.432148	#N/A	#N/A	#N/A	#N/A	0.507959	#N/A	2.98049	2.73986	3.22918	#N/A	#N/A	#N/A	#N/A	#N/A	#N/A	#N/A	#N/A	#N/A	#N/A	#N/A	#N/A	#N/A	#N/A	#N/A	#N/A	#N/A	#N/A	#N/A	#N/A	#N/A	#N/A	8.48068	2.95317	1.85097	1.24384	0.723621	0.425018	0.820744	0.885652	0.257469	#N/A	1.74316	0.702583	26	ENSG00000204219	TCEA3	protein_coding	transcription elongation factor A3 [Source:HGNC Symbol;Acc:HGNC:11615]
ACAA2	#N/A	#N/A	0.285489	0.390256	0.293185	0.332977	0.241831	0.509239	0.213846	#N/A	0.149296	0.068544	0.285458	#N/A	#N/A	#N/A	#N/A	#N/A	#N/A	#N/A	0.11042	0.111963	#N/A	#N/A	#N/A	#N/A	#N/A	#N/A	0.393255	#N/A	#N/A	#N/A	#N/A	#N/A	#N/A	#N/A	1.62482	#N/A	#N/A	#N/A	#N/A	#N/A	#N/A	#N/A	1.02578	#N/A	#N/A	#N/A	#N/A	0.847426	#N/A	0.25676	0.141761	0.119692	0.190232	0.121711	0.158759	0.1686	0.142297	0.0588394	0.169563	#N/A	#N/A	26	ENSG00000167315	ACAA2	protein_coding	acetyl-CoA acyltransferase 2 [Source:HGNC Symbol;Acc:HGNC:83]
PCDH9	#N/A	#N/A	5.06228	3.04011	3.16809	5.03565	2.331	2.0332	2.30682	#N/A	1.47322	#N/A	#N/A	#N/A	#N/A	#N/A	#N/A	#N/A	#N/A	#N/A	#N/A	#N/A	#N/A	#N/A	#N/A	0.940528	2.88167	3.45912	2.9617	1.33767	#N/A	#N/A	#N/A	#N/A	0.69232	#N/A	0.520411	0.707606	#N/A	0.998721	1.62894	1.09983	0.757473	#N/A	#N/A	#N/A	#N/A	0.497471	#N/A	#N/A	1.13522	0.489921	0.986043	#N/A	#N/A	#N/A	#N/A	#N/A	#N/A	#N/A	#N/A	3.48261	3.95757	26	ENSG00000184226	PCDH9	protein_coding	protocadherin 9 [Source:HGNC Symbol;Acc:HGNC:8661]
MELTF-AS1	#N/A	#N/A	1.35678	0.204794	0.138233	0.185996	#N/A	0.174998	#N/A	0.328367	0.124026	#N/A	#N/A	#N/A	#N/A	#N/A	#N/A	#N/A	#N/A	#N/A	#N/A	#N/A	#N/A	#N/A	#N/A	0.0578814	0.164093	#N/A	0.186883	#N/A	#N/A	#N/A	#N/A	#N/A	1.21421	#N/A	1.11345	1.45952	1.38627	1.37178	1.63907	0.828992	1.74214	1.01177	0.711942	0.184873	1.13533	1.67821	#N/A	1.03451	1.82437	#N/A	0.17454	#N/A	#N/A	#N/A	#N/A	#N/A	#N/A	#N/A	#N/A	#N/A	#N/A	26	ENSG00000228109	MELTF-AS1	lncRNA	MELTF antisense RNA 1 [Source:HGNC Symbol;Acc:HGNC:40373]
CCR3	#N/A	#N/A	0.21961	0.160735	0.193509	0.185931	0.15338	0.172956	#N/A	#N/A	#N/A	#N/A	#N/A	0.349604	0.0962301	0.108823	0.0523263	0.090649	0.0646135	0.0932539	0.0728621	#N/A	#N/A	0.0567731	0.0597925	#N/A	0.153048	0.170763	0.189597	#N/A	0.0051018	#N/A	#N/A	#N/A	#N/A	#N/A	#N/A	#N/A	#N/A	#N/A	#N/A	#N/A	#N/A	#N/A	#N/A	#N/A	#N/A	#N/A	#N/A	#N/A	#N/A	0.230735	#N/A	0.0767453	0.162203	#N/A	0.123049	0.139479	0.0938899	#N/A	#N/A	#N/A	#N/A	26	ENSG00000183625	CCR3	protein_coding	C-C motif chemokine receptor 3 [Source:HGNC Symbol;Acc:HGNC:1604]
LINC01277	#N/A	#N/A	1.01402	0.20621	0.182271	0.147425	#N/A	0.19942	#N/A	#N/A	0.135449	#N/A	0.115889	0.791078	0.386541	#N/A	0.0384136	0.155146	#N/A	0.093814	0.0803991	#N/A	#N/A	0.0577647	0.0650268	#N/A	0.252109	#N/A	0.130229	#N/A	#N/A	#N/A	#N/A	#N/A	#N/A	#N/A	#N/A	#N/A	#N/A	#N/A	#N/A	#N/A	#N/A	#N/A	#N/A	#N/A	#N/A	#N/A	#N/A	#N/A	#N/A	0.560251	0.216226	0.088914	#N/A	0.108373	0.136811	#N/A	0.102693	#N/A	0.114576	0.158085	0.11293	26	ENSG00000229017	LINC01277	lncRNA	long intergenic non-protein coding RNA 1277 [Source:HGNC Symbol;Acc:HGNC:50334]
IKZF2	#N/A	#N/A	3.54728	1.34087	1.91379	3.16196	1.8265	1.62314	1.70955	#N/A	#N/A	#N/A	1.31306	1.10991	0.99701	0.58971	#N/A	0.926854	0.998699	2.84009	#N/A	1.57801	#N/A	1.29999	0.755455	#N/A	#N/A	#N/A	1.14914	#N/A	#N/A	#N/A	#N/A	#N/A	#N/A	#N/A	#N/A	#N/A	#N/A	#N/A	#N/A	#N/A	#N/A	#N/A	#N/A	#N/A	#N/A	#N/A	#N/A	#N/A	#N/A	2.09157	#N/A	1.1575	3.53985	1.97433	3.09321	2.28523	2.2041	0.866476	#N/A	#N/A	#N/A	26	ENSG00000030419	IKZF2	protein_coding	IKAROS family zinc finger 2 [Source:HGNC Symbol;Acc:HGNC:13177]
#253645	#N/A	#N/A	1.15676	#N/A	0.172572	#N/A	0.128214	0.185573	#N/A	0.135287	0.121346	0.0640225	#N/A	#N/A	#N/A	#N/A	#N/A	#N/A	0.0698797	#N/A	#N/A	#N/A	#N/A	#N/A	#N/A	0.0663331	#N/A	0.142974	#N/A	#N/A	#N/A	#N/A	#N/A	#N/A	0.441993	#N/A	0.268255	0.513347	2.72693	2.54122	4.4959	0.231326	5.12693	0.510807	0.214738	0.210051	1.01849	0.861737	0.165167	3.28686	1.37947	#N/A	#N/A	#N/A	#N/A	#N/A	#N/A	#N/A	#N/A	#N/A	#N/A	#N/A	#N/A	26	ENSG00000253645		lncRNA	novel transcript
#260400	#N/A	#N/A	1.36485	0.280572	0.182372	#N/A	#N/A	0.193887	0.161247	0.781142	#N/A	#N/A	#N/A	#N/A	#N/A	0.225707	#N/A	#N/A	#N/A	#N/A	#N/A	#N/A	#N/A	#N/A	#N/A	0.0679324	0.195975	0.183587	0.203261	#N/A	#N/A	#N/A	#N/A	#N/A	#N/A	#N/A	1.14431	#N/A	1.60984	1.17379	0.997591	#N/A	1.24578	#N/A	1.296	#N/A	1.1354	1.23323	#N/A	1.59584	1.66688	#N/A	#N/A	0.095505	0.159954	#N/A	0.126761	0.143499	#N/A	#N/A	#N/A	0.142939	#N/A	26	ENSG00000260400		lncRNA	novel transcript, overlapping to TET1
MRPL19	#N/A	#N/A	3.04077	1.22881	2.43444	2.82645	3.77776	1.624	2.61907	#N/A	2.14256	#N/A	0.69511	#N/A	#N/A	#N/A	#N/A	#N/A	#N/A	2.04185	#N/A	0.98301	#N/A	#N/A	0.868484	#N/A	1.16111	1.14419	1.79382	#N/A	#N/A	#N/A	#N/A	#N/A	#N/A	#N/A	#N/A	#N/A	#N/A	#N/A	#N/A	#N/A	#N/A	#N/A	#N/A	#N/A	#N/A	#N/A	#N/A	#N/A	#N/A	1.38208	1.00487	1.12941	1.92521	1.57736	1.99323	3.84557	2.21188	1.51691	#N/A	1.07432	1.57168	26	ENSG00000115364	MRPL19	protein_coding	mitochondrial ribosomal protein L19 [Source:HGNC Symbol;Acc:HGNC:14052]
#227733	#N/A	#N/A	0.160694	0.167127	#N/A	#N/A	0.128344	0.152082	#N/A	0.073646	#N/A	#N/A	#N/A	#N/A	#N/A	#N/A	#N/A	#N/A	#N/A	#N/A	#N/A	#N/A	#N/A	#N/A	#N/A	0.0540054	#N/A	0.144633	#N/A	#N/A	#N/A	#N/A	#N/A	#N/A	0.181083	#N/A	0.198405	1.1032	0.222234	0.37346	4.07732	0.185659	3.94084	0.148274	0.200992	0.14951	0.894786	2.05615	#N/A	0.287178	0.312103	0.447761	#N/A	#N/A	#N/A	0.0843367	#N/A	#N/A	0.0928681	#N/A	#N/A	0.137695	#N/A	26	ENSG00000227733		lncRNA	novel transcript
JPH1	#N/A	#N/A	2.90119	1.08195	1.94676	0.919484	#N/A	1.23261	#N/A	#N/A	#N/A	#N/A	#N/A	4.39103	2.73374	3.24371	0.403471	3.02456	0.33635	0.845933	0.676463	3.74181	#N/A	#N/A	0.119233	#N/A	0.753037	0.645635	0.651178	#N/A	0.0233639	#N/A	#N/A	#N/A	#N/A	#N/A	#N/A	#N/A	#N/A	#N/A	#N/A	#N/A	#N/A	#N/A	#N/A	#N/A	#N/A	#N/A	#N/A	#N/A	#N/A	5.22684	#N/A	1.82613	0.525393	#N/A	0.889397	0.333664	2.42779	0.422206	#N/A	#N/A	#N/A	26	ENSG00000104369	JPH1	protein_coding	junctophilin 1 [Source:HGNC Symbol;Acc:HGNC:14201]
AMPD2	#N/A	#N/A	1.70081	#N/A	0.472353	#N/A	0.231553	0.585831	#N/A	1.59174	#N/A	0.0810604	0.425827	#N/A	#N/A	#N/A	#N/A	#N/A	#N/A	#N/A	#N/A	#N/A	#N/A	#N/A	#N/A	#N/A	#N/A	#N/A	#N/A	#N/A	#N/A	#N/A	#N/A	#N/A	5.54656	0.107072	4.74073	5.11123	4.98975	3.84748	4.45492	2.01738	6.10223	3.24162	0.328283	0.253007	6.01986	5.76239	0.229317	5.1409	3.05595	1.13789	#N/A	#N/A	#N/A	#N/A	#N/A	#N/A	#N/A	#N/A	0.188696	#N/A	#N/A	26	ENSG00000116337	AMPD2	protein_coding	adenosine monophosphate deaminase 2 [Source:HGNC Symbol;Acc:HGNC:469]
ESF1	#N/A	#N/A	1.02021	0.909372	1.14688	1.062	1.04485	0.92007	2.64185	#N/A	2.99162	0.950352	0.751283	#N/A	0.629293	#N/A	#N/A	#N/A	0.796434	1.32497	#N/A	#N/A	#N/A	2.17314	#N/A	#N/A	0.700345	#N/A	1.54173	#N/A	#N/A	#N/A	#N/A	#N/A	#N/A	#N/A	#N/A	#N/A	#N/A	#N/A	#N/A	#N/A	#N/A	#N/A	#N/A	#N/A	#N/A	#N/A	0.668019	#N/A	#N/A	0.739038	#N/A	1.17847	#N/A	1.02071	2.1534	1.48076	0.773509	1.51244	#N/A	0.806367	0.945157	26	ENSG00000089048	ESF1	protein_coding	ESF1 nucleolar pre-rRNA processing protein homolog [Source:HGNC Symbol;Acc:HGNC:15898]
TFRC	#N/A	#N/A	4.57531	2.4683	1.96974	0.938751	0.899622	1.20579	#N/A	#N/A	#N/A	#N/A	1.02677	4.05521	1.65939	3.68805	0.18333	2.05425	0.209026	0.241214	0.254346	0.24659	#N/A	0.163568	0.375	#N/A	#N/A	#N/A	#N/A	#N/A	#N/A	#N/A	#N/A	#N/A	#N/A	#N/A	#N/A	#N/A	#N/A	#N/A	#N/A	#N/A	#N/A	#N/A	#N/A	#N/A	#N/A	#N/A	#N/A	#N/A	#N/A	4.81938	0.957845	0.467242	1.02162	0.411381	0.291579	0.644532	0.724208	#N/A	#N/A	#N/A	#N/A	26	ENSG00000072274	TFRC	protein_coding	transferrin receptor [Source:HGNC Symbol;Acc:HGNC:11763]
NBPF11	#N/A	#N/A	#N/A	#N/A	#N/A	#N/A	1.26801	1.00868	#N/A	0.679866	#N/A	#N/A	#N/A	#N/A	#N/A	#N/A	#N/A	#N/A	#N/A	#N/A	#N/A	#N/A	0.762186	#N/A	#N/A	1.10512	#N/A	#N/A	#N/A	#N/A	#N/A	#N/A	#N/A	#N/A	1.71627	1.00677	1.44703	1.59291	1.44826	1.5418	1.47541	1.59743	1.54905	1.4443	1.5861	1.76254	1.392	1.6664	1.71711	1.50071	1.49576	0.697472	#N/A	#N/A	#N/A	1.51753	2.25063	#N/A	#N/A	#N/A	1.10059	#N/A	#N/A	26	ENSG00000263956	NBPF11	protein_coding	NBPF member 11 [Source:HGNC Symbol;Acc:HGNC:31993]
CCDC102B	#N/A	#N/A	1.54973	0.976943	2.8074	1.82967	1.2996	1.126	1.49524	0.908517	0.932106	#N/A	#N/A	#N/A	#N/A	#N/A	#N/A	#N/A	#N/A	#N/A	#N/A	#N/A	#N/A	#N/A	#N/A	2.15193	#N/A	#N/A	2.16633	#N/A	#N/A	#N/A	#N/A	#N/A	1.72333	#N/A	2.2502	1.66318	2.07882	2.14509	1.65012	1.44511	1.75321	1.6669	1.78548	1.25632	1.60591	1.79063	#N/A	2.11867	1.64301	#N/A	#N/A	#N/A	#N/A	#N/A	#N/A	#N/A	#N/A	#N/A	#N/A	#N/A	#N/A	26	ENSG00000150636	CCDC102B	protein_coding	coiled-coil domain containing 102B [Source:HGNC Symbol;Acc:HGNC:26295]
NMT1	#N/A	#N/A	0.471993	0.580026	0.890383	0.64084	#N/A	0.674893	0.686945	#N/A	0.989418	1.12022	#N/A	0.498874	0.447289	0.614245	0.639012	0.743111	0.706799	#N/A	0.752155	#N/A	#N/A	1.02814	#N/A	#N/A	0.781354	0.827647	0.676061	#N/A	#N/A	#N/A	#N/A	#N/A	#N/A	#N/A	#N/A	#N/A	#N/A	#N/A	#N/A	#N/A	#N/A	#N/A	#N/A	#N/A	#N/A	#N/A	1.27258	#N/A	#N/A	0.51957	0.499784	1.0543	#N/A	0.65153	2.27468	1.07534	#N/A	#N/A	#N/A	#N/A	#N/A	26	ENSG00000136448	NMT1	protein_coding	N-myristoyltransferase 1 [Source:HGNC Symbol;Acc:HGNC:7857]
PIWIL4	#N/A	#N/A	2.31221	1.7696	2.31124	0.9718	#N/A	1.29216	0.614904	0.810136	0.541883	#N/A	#N/A	#N/A	#N/A	#N/A	#N/A	#N/A	#N/A	#N/A	#N/A	#N/A	#N/A	#N/A	#N/A	#N/A	#N/A	#N/A	#N/A	#N/A	#N/A	#N/A	#N/A	#N/A	1.98294	0.400166	1.68173	2.27867	2.10894	2.72096	2.26856	2.19736	1.87106	1.84535	1.66637	2.32194	1.82915	1.90404	#N/A	1.64215	2.33667	#N/A	#N/A	#N/A	#N/A	#N/A	#N/A	#N/A	#N/A	#N/A	#N/A	0.735243	0.444585	26	ENSG00000134627	PIWIL4	protein_coding	piwi like RNA-mediated gene silencing 4 [Source:HGNC Symbol;Acc:HGNC:18444]
LGALS3BP	#N/A	#N/A	0.926709	#N/A	#N/A	#N/A	#N/A	1.32576	#N/A	3.86562	#N/A	0.146898	#N/A	#N/A	#N/A	#N/A	#N/A	#N/A	#N/A	#N/A	#N/A	#N/A	#N/A	#N/A	#N/A	0.185381	2.09537	0.951213	#N/A	#N/A	#N/A	#N/A	#N/A	#N/A	8.4694	0.386948	8.6834	8.83285	7.24167	8.00087	11.0411	6.52307	11.8168	8.32753	7.24515	1.13431	7.6772	8.99672	0.719947	9.0215	9.2727	#N/A	#N/A	#N/A	#N/A	#N/A	#N/A	#N/A	#N/A	#N/A	#N/A	0.97275	0.383719	26	ENSG00000108679	LGALS3BP	protein_coding	galectin 3 binding protein [Source:HGNC Symbol;Acc:HGNC:6564]
PAAF1	#N/A	#N/A	1.63945	1.15169	1.58083	2.53843	1.97111	0.914353	2.30513	#N/A	2.25462	#N/A	0.957798	1.05499	1.37438	1.26942	#N/A	1.63934	1.15082	2.55187	1.10119	#N/A	#N/A	#N/A	#N/A	#N/A	0.838529	#N/A	0.966157	#N/A	#N/A	#N/A	#N/A	#N/A	#N/A	#N/A	#N/A	#N/A	#N/A	#N/A	#N/A	#N/A	#N/A	#N/A	#N/A	#N/A	#N/A	#N/A	#N/A	#N/A	#N/A	1.27559	0.579537	1.23835	2.30292	1.16941	#N/A	1.6966	2.16656	#N/A	#N/A	1.36901	#N/A	26	ENSG00000175575	PAAF1	protein_coding	proteasomal ATPase associated factor 1 [Source:HGNC Symbol;Acc:HGNC:25687]
TRAF3IP2	#N/A	#N/A	#N/A	1.01459	0.849305	#N/A	#N/A	1.03821	1.08997	0.844745	0.876895	0.636742	#N/A	#N/A	#N/A	#N/A	#N/A	#N/A	#N/A	#N/A	#N/A	#N/A	#N/A	#N/A	#N/A	#N/A	1.37134	1.10626	1.15228	#N/A	#N/A	#N/A	#N/A	#N/A	1.058	#N/A	0.966653	0.987159	0.885017	0.956117	0.954753	0.848046	0.8954	0.841744	0.902801	1.18202	0.896425	1.06106	#N/A	0.877205	1.03991	#N/A	#N/A	#N/A	#N/A	#N/A	#N/A	#N/A	#N/A	#N/A	#N/A	0.833896	#N/A	26	ENSG00000056972	TRAF3IP2	protein_coding	TRAF3 interacting protein 2 [Source:HGNC Symbol;Acc:HGNC:1343]
ANXA5	#N/A	#N/A	#N/A	#N/A	#N/A	#N/A	0.869556	0.774121	0.846038	1.51773	1.75586	1.70056	#N/A	#N/A	#N/A	#N/A	#N/A	#N/A	#N/A	#N/A	#N/A	#N/A	#N/A	#N/A	#N/A	#N/A	#N/A	#N/A	#N/A	#N/A	#N/A	#N/A	#N/A	#N/A	4.21151	3.33046	4.49952	5.04863	4.65118	4.79153	5.49226	4.45701	3.51307	3.2657	2.84175	3.9922	2.89	3.57735	1.6065	2.94292	4.64429	#N/A	#N/A	#N/A	#N/A	#N/A	#N/A	#N/A	#N/A	#N/A	0.654939	1.81036	1.99714	26	ENSG00000164111	ANXA5	protein_coding	annexin A5 [Source:HGNC Symbol;Acc:HGNC:543]
PRKCQ	#N/A	#N/A	2.11778	#N/A	1.21329	1.01784	0.605312	1.0417	#N/A	#N/A	#N/A	#N/A	#N/A	5.98405	4.51072	0.311739	0.413598	0.461289	0.289963	0.259756	0.368386	0.226848	#N/A	0.170332	0.260135	#N/A	#N/A	#N/A	0.760355	#N/A	0.604063	#N/A	#N/A	#N/A	#N/A	#N/A	#N/A	#N/A	#N/A	#N/A	#N/A	#N/A	#N/A	#N/A	#N/A	#N/A	#N/A	#N/A	#N/A	#N/A	#N/A	0.597879	0.789534	#N/A	0.500229	0.4007	0.290009	0.536818	0.483865	0.19561	#N/A	#N/A	#N/A	26	ENSG00000065675	PRKCQ	protein_coding	protein kinase C theta [Source:HGNC Symbol;Acc:HGNC:9410]
#288009	#N/A	#N/A	3.03942	2.21352	1.75514	3.38368	1.68379	1.67376	#N/A	#N/A	#N/A	#N/A	#N/A	1.47702	1.6028	1.85369	0.800934	1.21455	0.535858	0.449227	0.566613	#N/A	#N/A	0.286685	#N/A	#N/A	2.01227	1.10532	2.11929	#N/A	#N/A	#N/A	#N/A	#N/A	#N/A	#N/A	#N/A	#N/A	#N/A	#N/A	#N/A	#N/A	#N/A	#N/A	#N/A	#N/A	#N/A	#N/A	#N/A	#N/A	#N/A	4.47348	2.64291	1.68779	2.45405	0.81931	0.546079	1.25721	1.23189	#N/A	#N/A	#N/A	#N/A	26	ENSG00000288009		lncRNA	novel transcript
DCAKD	#N/A	#N/A	0.656498	1.02659	#N/A	1.24688	#N/A	0.886192	1.0644	0.911201	1.38373	#N/A	0.712385	#N/A	#N/A	#N/A	#N/A	#N/A	#N/A	#N/A	#N/A	#N/A	#N/A	1.01913	1.01409	#N/A	0.78733	#N/A	#N/A	#N/A	#N/A	#N/A	#N/A	#N/A	0.617498	#N/A	#N/A	0.717824	0.507522	0.573388	0.599935	0.673085	0.540293	0.581192	0.741802	0.914186	0.566277	0.62608	0.87831	0.629672	0.754351	#N/A	#N/A	#N/A	#N/A	#N/A	#N/A	#N/A	#N/A	#N/A	#N/A	#N/A	#N/A	26	ENSG00000172992	DCAKD	protein_coding	dephospho-CoA kinase domain containing [Source:HGNC Symbol;Acc:HGNC:26238]
PPP2R3B#167393	#N/A	#N/A	4.76469	1.82809	0.930588	0.649821	0.526842	1.11063	0.462008	#N/A	0.281164	#N/A	#N/A	3.54681	1.51472	2.13001	#N/A	0.640591	#N/A	0.189939	0.235975	0.32047	#N/A	#N/A	0.214687	#N/A	1.82754	1.02716	#N/A	#N/A	#N/A	#N/A	#N/A	#N/A	#N/A	#N/A	#N/A	#N/A	#N/A	#N/A	#N/A	#N/A	#N/A	#N/A	#N/A	#N/A	#N/A	#N/A	#N/A	#N/A	#N/A	3.40684	0.993498	#N/A	0.561466	#N/A	0.235926	0.438985	0.372986	0.115387	#N/A	#N/A	0.406203	26	ENSG00000167393	PPP2R3B	protein_coding	protein phosphatase 2 regulatory subunit B''beta [Source:HGNC Symbol;Acc:HGNC:13417]
LINC02381	#N/A	#N/A	1.6677	0.672909	0.42498	0.291651	0.311799	0.801084	0.250947	1.2423	0.179467	#N/A	#N/A	#N/A	#N/A	#N/A	#N/A	#N/A	#N/A	#N/A	#N/A	#N/A	#N/A	#N/A	#N/A	#N/A	#N/A	#N/A	#N/A	#N/A	#N/A	#N/A	#N/A	#N/A	1.96193	#N/A	2.66761	2.61621	2.64738	2.32535	2.17129	1.26954	3.25153	2.04531	2.40878	0.437665	2.62719	3.30239	#N/A	3.31276	2.18612	#N/A	#N/A	#N/A	#N/A	#N/A	#N/A	#N/A	#N/A	#N/A	#N/A	0.247805	0.138149	26	ENSG00000250742	LINC02381	lncRNA	long intergenic non-protein coding RNA 2381 [Source:HGNC Symbol;Acc:HGNC:53304]
CAPN3	#N/A	#N/A	3.52093	1.8681	2.20019	1.73233	#N/A	1.34199	#N/A	#N/A	#N/A	#N/A	#N/A	4.2082	1.12719	3.34364	0.722307	0.886335	0.263844	0.329943	0.425867	0.601297	#N/A	#N/A	0.38205	#N/A	0.51471	0.785078	#N/A	#N/A	1.59922	#N/A	#N/A	#N/A	#N/A	#N/A	#N/A	#N/A	#N/A	#N/A	#N/A	#N/A	#N/A	#N/A	#N/A	#N/A	#N/A	#N/A	#N/A	#N/A	#N/A	0.712551	2.08263	1.35874	2.01878	#N/A	0.424501	0.848705	1.44885	0.184176	#N/A	#N/A	#N/A	26	ENSG00000092529	CAPN3	protein_coding	calpain 3 [Source:HGNC Symbol;Acc:HGNC:1480]
COL5A3	#N/A	#N/A	1.23294	1.09215	1.04413	0.821577	#N/A	0.873898	#N/A	#N/A	#N/A	#N/A	#N/A	#N/A	#N/A	#N/A	#N/A	#N/A	#N/A	#N/A	#N/A	#N/A	#N/A	#N/A	#N/A	#N/A	1.42502	0.591843	0.604101	#N/A	#N/A	#N/A	#N/A	#N/A	4.95747	0.302274	3.78951	5.90062	4.62455	4.44593	6.23741	5.73695	5.68803	5.23603	6.36371	0.656419	4.96687	5.57662	0.700589	5.26394	4.57491	#N/A	#N/A	#N/A	#N/A	#N/A	#N/A	#N/A	#N/A	#N/A	#N/A	#N/A	0.275273	26	ENSG00000080573	COL5A3	protein_coding	collagen type V alpha 3 chain [Source:HGNC Symbol;Acc:HGNC:14864]
NAP1L4#205531	#N/A	#N/A	0.738805	0.450456	0.643481	1.2644	0.683999	0.578651	1.73802	#N/A	2.14173	1.57519	0.711907	#N/A	#N/A	#N/A	#N/A	#N/A	#N/A	2.10912	#N/A	0.607841	#N/A	0.995892	#N/A	#N/A	#N/A	0.710272	0.610254	#N/A	#N/A	#N/A	#N/A	#N/A	#N/A	#N/A	0.765573	#N/A	0.476621	#N/A	#N/A	0.389192	#N/A	0.363644	#N/A	#N/A	#N/A	#N/A	1.53352	#N/A	0.352817	#N/A	#N/A	#N/A	0.53579	1.06209	1.64323	1.43898	0.936072	#N/A	#N/A	#N/A	#N/A	26	ENSG00000205531	NAP1L4	protein_coding	nucleosome assembly protein 1 like 4 [Source:HGNC Symbol;Acc:HGNC:7640]
SARDH	#N/A	#N/A	0.114077	0.146107	0.140536	0.137743	#N/A	0.118638	#N/A	#N/A	#N/A	0.045282	#N/A	#N/A	#N/A	#N/A	#N/A	#N/A	#N/A	#N/A	#N/A	#N/A	#N/A	#N/A	#N/A	#N/A	0.150372	0.123991	0.139243	#N/A	#N/A	#N/A	#N/A	#N/A	0.158638	#N/A	0.338459	0.19528	0.265699	0.333183	3.7783	0.167995	2.49492	0.15966	0.136952	0.121892	1.44885	0.397448	#N/A	1.35415	0.681311	0.295153	#N/A	#N/A	#N/A	#N/A	#N/A	#N/A	#N/A	#N/A	#N/A	0.119098	#N/A	26	ENSG00000123453	SARDH	protein_coding	sarcosine dehydrogenase [Source:HGNC Symbol;Acc:HGNC:10536]
#226576	#N/A	#N/A	0.305511	0.198075	0.1809	0.203199	0.163668	0.199318	0.153368	0.147249	#N/A	#N/A	#N/A	#N/A	#N/A	#N/A	0.05458	#N/A	#N/A	#N/A	#N/A	#N/A	#N/A	#N/A	0.0747868	#N/A	#N/A	#N/A	#N/A	#N/A	#N/A	#N/A	#N/A	#N/A	0.475252	#N/A	0.509267	0.60822	0.289994	0.842811	5.55842	0.33318	6.00903	0.266443	0.255827	0.224059	4.29427	1.25412	#N/A	0.786522	4.15482	#N/A	#N/A	#N/A	#N/A	#N/A	#N/A	#N/A	#N/A	#N/A	#N/A	0.163113	#N/A	26	ENSG00000226576		lncRNA	novel transcript
SPRY2	#N/A	#N/A	1.51061	1.05282	0.832839	#N/A	0.748606	0.926067	0.594571	#N/A	0.345333	#N/A	#N/A	#N/A	#N/A	#N/A	#N/A	#N/A	#N/A	#N/A	#N/A	#N/A	#N/A	#N/A	#N/A	#N/A	1.44132	0.759927	0.717098	#N/A	#N/A	#N/A	#N/A	#N/A	1.43216	#N/A	2.39204	1.37999	2.24919	1.72065	1.51067	1.4191	1.39393	1.12038	1.7462	1.1957	1.34872	1.41172	#N/A	1.43274	1.40134	#N/A	#N/A	#N/A	#N/A	#N/A	#N/A	#N/A	#N/A	#N/A	#N/A	0.470743	#N/A	26	ENSG00000136158	SPRY2	protein_coding	sprouty RTK signaling antagonist 2 [Source:HGNC Symbol;Acc:HGNC:11270]
ILF3-DT	#N/A	#N/A	1.52324	1.26836	1.69522	1.52278	1.60673	0.893802	1.74526	0.94702	0.581815	#N/A	1.64929	#N/A	#N/A	#N/A	#N/A	#N/A	#N/A	#N/A	#N/A	#N/A	#N/A	#N/A	#N/A	#N/A	0.845875	#N/A	1.27427	#N/A	#N/A	#N/A	#N/A	#N/A	0.894478	1.01846	1.73856	0.9511	#N/A	#N/A	#N/A	1.81223	#N/A	0.955775	#N/A	0.92656	0.735968	0.654085	1.49888	#N/A	1.01427	#N/A	#N/A	#N/A	#N/A	0.723713	0.433924	1.36417	#N/A	#N/A	#N/A	#N/A	#N/A	26	ENSG00000267100	ILF3-DT	lncRNA	ILF3 divergent transcript [Source:HGNC Symbol;Acc:HGNC:27115]
LINC01250	#N/A	#N/A	0.169639	0.152684	0.168458	#N/A	0.126263	0.15137	0.124838	#N/A	#N/A	#N/A	#N/A	#N/A	#N/A	#N/A	#N/A	#N/A	#N/A	#N/A	#N/A	#N/A	#N/A	#N/A	#N/A	#N/A	#N/A	0.140743	0.159907	#N/A	#N/A	#N/A	#N/A	#N/A	0.349541	#N/A	#N/A	0.659605	0.498246	0.290701	2.77661	0.224634	2.80903	0.151317	0.163945	#N/A	1.52983	0.456851	#N/A	0.433399	0.744368	0.223669	#N/A	0.0867753	0.135635	0.0878578	#N/A	0.102907	#N/A	#N/A	#N/A	#N/A	#N/A	26	ENSG00000234423	LINC01250	lncRNA	long intergenic non-protein coding RNA 1250 [Source:HGNC Symbol;Acc:HGNC:49844]
ZCCHC24	#N/A	#N/A	#N/A	#N/A	#N/A	#N/A	1.44631	0.69153	1.57735	0.686431	1.57616	#N/A	#N/A	#N/A	#N/A	#N/A	#N/A	#N/A	#N/A	#N/A	#N/A	#N/A	#N/A	#N/A	#N/A	#N/A	#N/A	1.21376	1.3278	#N/A	#N/A	#N/A	#N/A	#N/A	2.05958	1.5636	1.26663	1.54721	0.925267	2.04716	2.1115	2.41286	0.715906	0.796149	0.752133	1.09644	0.648259	0.930767	0.928587	#N/A	2.74868	#N/A	#N/A	#N/A	#N/A	#N/A	1.43327	#N/A	#N/A	#N/A	#N/A	2.04387	1.87222	26	ENSG00000165424	ZCCHC24	protein_coding	zinc finger CCHC-type containing 24 [Source:HGNC Symbol;Acc:HGNC:26911]
HSDL2	#N/A	#N/A	1.64174	0.973607	1.23824	1.73999	1.85834	0.674161	3.06759	#N/A	2.68916	#N/A	#N/A	2.70372	1.47839	1.80097	#N/A	2.05923	1.48275	3.44728	1.51324	3.38485	#N/A	1.17767	1.12852	#N/A	#N/A	#N/A	#N/A	#N/A	#N/A	#N/A	#N/A	#N/A	#N/A	#N/A	#N/A	#N/A	#N/A	#N/A	#N/A	#N/A	#N/A	#N/A	#N/A	#N/A	#N/A	#N/A	#N/A	#N/A	#N/A	1.20964	#N/A	#N/A	2.07644	0.873992	2.17425	2.65952	1.0532	#N/A	#N/A	1.62292	0.998482	26	ENSG00000119471	HSDL2	protein_coding	hydroxysteroid dehydrogenase like 2 [Source:HGNC Symbol;Acc:HGNC:18572]
CLDN4	#N/A	#N/A	0.100322	#N/A	#N/A	0.136244	#N/A	0.0900233	#N/A	#N/A	0.0967611	#N/A	#N/A	#N/A	#N/A	#N/A	0.0373705	#N/A	#N/A	#N/A	#N/A	0.052645	#N/A	#N/A	#N/A	#N/A	#N/A	#N/A	#N/A	#N/A	#N/A	#N/A	#N/A	#N/A	0.147148	#N/A	0.221529	0.135141	0.248701	0.729512	3.4616	0.142611	2.23029	0.12758	0.100627	0.108389	0.347875	0.276229	0.137257	0.429656	0.255842	0.134425	#N/A	#N/A	0.118329	#N/A	#N/A	#N/A	#N/A	#N/A	#N/A	0.132619	0.107484	26	ENSG00000189143	CLDN4	protein_coding	claudin 4 [Source:HGNC Symbol;Acc:HGNC:2046]
NSMCE2	#N/A	#N/A	0.348081	0.296251	0.641032	0.824832	0.562771	0.360615	1.07443	#N/A	0.903359	#N/A	#N/A	0.292023	0.345346	0.367204	0.542949	0.316279	0.879954	0.815618	0.778344	0.460868	#N/A	0.895437	#N/A	#N/A	#N/A	0.425007	0.448751	#N/A	0.266669	#N/A	#N/A	#N/A	#N/A	#N/A	#N/A	#N/A	#N/A	#N/A	#N/A	#N/A	#N/A	#N/A	#N/A	#N/A	#N/A	#N/A	0.600879	#N/A	#N/A	#N/A	0.333597	#N/A	0.563442	0.657937	1.78786	#N/A	#N/A	#N/A	#N/A	#N/A	#N/A	26	ENSG00000156831	NSMCE2	protein_coding	NSE2 (MMS21) homolog, SMC5-SMC6 complex SUMO ligase [Source:HGNC Symbol;Acc:HGNC:26513]
LINC00926	#N/A	#N/A	#N/A	#N/A	#N/A	#N/A	0.195612	0.638043	#N/A	0.874105	0.137595	#N/A	0.297576	#N/A	#N/A	#N/A	#N/A	0.193688	#N/A	#N/A	#N/A	#N/A	0.222639	#N/A	0.0771441	#N/A	#N/A	#N/A	#N/A	#N/A	#N/A	#N/A	#N/A	#N/A	1.94119	#N/A	1.94401	1.69379	1.60724	1.90028	1.68583	2.11861	1.65323	1.49815	1.45596	0.629799	1.48736	2.10563	#N/A	1.91472	1.69941	#N/A	0.547543	#N/A	#N/A	0.129292	#N/A	#N/A	#N/A	#N/A	0.116086	#N/A	#N/A	26	ENSG00000247982	LINC00926	lncRNA	long intergenic non-protein coding RNA 926 [Source:HGNC Symbol;Acc:HGNC:27514]
TFDP1	#N/A	#N/A	2.3184	1.37357	2.12179	3.02161	1.45816	0.962209	2.26766	0.905492	1.11881	#N/A	1.04399	#N/A	#N/A	#N/A	#N/A	#N/A	#N/A	#N/A	#N/A	#N/A	#N/A	#N/A	#N/A	#N/A	#N/A	#N/A	#N/A	#N/A	#N/A	#N/A	#N/A	#N/A	#N/A	#N/A	0.959136	#N/A	0.843849	#N/A	#N/A	#N/A	0.736485	0.790589	0.801263	#N/A	#N/A	0.862213	#N/A	0.741263	0.753665	2.19924	2.09005	1.17012	1.56891	1.20508	0.852104	2.48147	1.69588	#N/A	#N/A	#N/A	#N/A	26	ENSG00000198176	TFDP1	protein_coding	transcription factor Dp-1 [Source:HGNC Symbol;Acc:HGNC:11749]
ISLR#129009	#N/A	#N/A	0.182119	#N/A	0.140215	0.135546	#N/A	0.0836046	0.142303	0.106684	0.108463	#N/A	#N/A	#N/A	#N/A	#N/A	#N/A	#N/A	#N/A	#N/A	#N/A	#N/A	#N/A	#N/A	#N/A	0.0499977	0.123731	#N/A	0.165567	#N/A	#N/A	#N/A	#N/A	#N/A	0.223937	#N/A	0.223391	0.227646	0.227035	0.227147	0.241328	0.203268	0.235421	0.188345	0.205514	0.181815	0.234201	0.221459	#N/A	0.224278	0.196557	#N/A	#N/A	#N/A	#N/A	#N/A	#N/A	#N/A	#N/A	#N/A	#N/A	0.143178	#N/A	26	ENSG00000129009	ISLR	protein_coding	immunoglobulin superfamily containing leucine rich repeat [Source:HGNC Symbol;Acc:HGNC:6133]
TMEM232	#N/A	#N/A	2.88105	0.974802	2.17835	2.12501	2.66503	0.988564	2.16914	0.866937	#N/A	#N/A	#N/A	#N/A	#N/A	#N/A	#N/A	#N/A	#N/A	#N/A	#N/A	#N/A	#N/A	#N/A	#N/A	1.7375	2.29208	3.2085	4.05998	#N/A	#N/A	#N/A	#N/A	#N/A	0.731832	#N/A	#N/A	#N/A	0.899957	0.874492	0.651639	#N/A	0.795813	0.926506	0.852178	#N/A	#N/A	0.658881	#N/A	0.795341	0.892171	#N/A	#N/A	#N/A	1.30702	#N/A	#N/A	#N/A	0.926603	#N/A	#N/A	4.71249	1.27073	26	ENSG00000186952	TMEM232	protein_coding	transmembrane protein 232 [Source:HGNC Symbol;Acc:HGNC:37270]
#273329	#N/A	#N/A	1.77593	0.709027	0.521638	#N/A	#N/A	0.652843	0.171054	#N/A	#N/A	0.0804667	0.463648	#N/A	#N/A	#N/A	#N/A	#N/A	#N/A	0.113395	#N/A	#N/A	#N/A	#N/A	#N/A	#N/A	#N/A	#N/A	#N/A	#N/A	#N/A	#N/A	#N/A	#N/A	1.06097	#N/A	1.55989	1.01011	2.00011	0.963598	0.956961	0.984363	1.19446	1.60018	1.00101	#N/A	0.963446	1.22155	#N/A	1.05452	#N/A	1.2299	0.512607	#N/A	0.220906	#N/A	#N/A	0.152525	#N/A	#N/A	#N/A	0.329855	#N/A	26	ENSG00000273329		lncRNA	novel transcript
SGCG	#N/A	#N/A	2.50759	2.29415	1.73024	1.43694	#N/A	1.05044	#N/A	#N/A	#N/A	#N/A	#N/A	5.82123	2.54668	4.53194	1.31569	0.241015	0.40075	0.338975	0.303553	#N/A	#N/A	#N/A	0.349161	#N/A	0.930281	0.976735	1.28607	#N/A	1.28719	#N/A	#N/A	#N/A	#N/A	#N/A	#N/A	#N/A	#N/A	#N/A	#N/A	#N/A	#N/A	#N/A	#N/A	#N/A	#N/A	#N/A	#N/A	#N/A	#N/A	4.77172	1.31261	#N/A	0.687279	0.324501	0.396962	0.687586	0.672094	0.199257	#N/A	#N/A	#N/A	26	ENSG00000102683	SGCG	protein_coding	sarcoglycan gamma [Source:HGNC Symbol;Acc:HGNC:10809]
CGREF1	#N/A	#N/A	0.183437	#N/A	0.165518	0.157073	#N/A	0.138892	#N/A	#N/A	#N/A	#N/A	0.112177	0.186431	0.0669343	0.0597351	#N/A	#N/A	#N/A	#N/A	#N/A	#N/A	#N/A	#N/A	#N/A	#N/A	0.139442	0.142523	0.15788	#N/A	#N/A	#N/A	#N/A	#N/A	0.748109	0.0951656	#N/A	#N/A	0.901472	0.723216	0.818391	#N/A	1.13355	#N/A	#N/A	#N/A	0.906873	0.827305	#N/A	0.670329	1.16129	0.1806	0.0903253	#N/A	#N/A	0.0790557	#N/A	#N/A	#N/A	#N/A	#N/A	0.148578	0.122022	26	ENSG00000138028	CGREF1	protein_coding	cell growth regulator with EF-hand domain 1 [Source:HGNC Symbol;Acc:HGNC:16962]
CPSF4	#N/A	#N/A	1.08935	1.19752	1.10879	1.34708	1.27518	0.849581	1.15737	#N/A	0.772506	#N/A	#N/A	#N/A	#N/A	#N/A	#N/A	0.616996	0.485413	#N/A	#N/A	#N/A	#N/A	#N/A	#N/A	#N/A	#N/A	#N/A	#N/A	0.224205	#N/A	#N/A	#N/A	#N/A	0.660485	#N/A	0.734136	0.782538	#N/A	#N/A	0.637114	0.891719	#N/A	#N/A	#N/A	0.761487	#N/A	0.739971	0.890873	#N/A	0.77201	0.894158	#N/A	#N/A	1.00436	0.720471	0.469372	0.880084	#N/A	#N/A	0.834737	#N/A	#N/A	26	ENSG00000160917	CPSF4	protein_coding	cleavage and polyadenylation specific factor 4 [Source:HGNC Symbol;Acc:HGNC:2327]
#285155	#N/A	#N/A	2.12505	1.47857	#N/A	0.421973	#N/A	0.92292	#N/A	#N/A	#N/A	#N/A	#N/A	0.479379	2.1551	0.26964	0.291605	0.160122	0.20099	0.182292	0.1665	0.17544	#N/A	#N/A	0.145166	#N/A	1.1707	0.662386	0.651642	#N/A	1.5931	#N/A	#N/A	#N/A	#N/A	#N/A	#N/A	#N/A	#N/A	#N/A	#N/A	#N/A	#N/A	#N/A	#N/A	#N/A	#N/A	#N/A	#N/A	#N/A	#N/A	0.349999	0.929943	0.436697	0.307289	#N/A	0.231141	0.440107	0.32768	#N/A	#N/A	0.279879	#N/A	26	ENSG00000285155		lncRNA	novel transcript
NECTIN3-AS1	#N/A	#N/A	1.01302	0.658817	#N/A	0.230436	#N/A	0.612483	0.203503	#N/A	#N/A	#N/A	0.171306	#N/A	#N/A	#N/A	#N/A	#N/A	#N/A	#N/A	#N/A	#N/A	#N/A	0.0759623	#N/A	#N/A	0.471313	0.192018	0.213971	#N/A	#N/A	#N/A	#N/A	#N/A	2.10472	#N/A	0.873941	1.85033	1.10242	1.82746	2.0197	1.53453	0.945006	1.27401	0.779851	0.57717	0.815074	0.995814	#N/A	#N/A	1.44264	#N/A	#N/A	#N/A	#N/A	#N/A	#N/A	0.194735	#N/A	#N/A	#N/A	#N/A	0.154104	26	ENSG00000242242	NECTIN3-AS1	lncRNA	NECTIN3 antisense RNA 1 [Source:HGNC Symbol;Acc:HGNC:40813]
OAZ1	#N/A	#N/A	0.109691	0.0693191	0.0965406	0.0928372	0.0774018	0.0658284	#N/A	#N/A	0.0543714	#N/A	#N/A	#N/A	#N/A	0.0394105	#N/A	#N/A	#N/A	#N/A	#N/A	#N/A	0.0207891	0.0228395	#N/A	#N/A	0.0864349	#N/A	#N/A	#N/A	#N/A	#N/A	#N/A	#N/A	0.0893583	#N/A	0.107982	#N/A	#N/A	#N/A	0.0898109	0.0851955	0.0850437	#N/A	0.0722744	#N/A	0.111886	0.0833476	0.0883854	0.115408	#N/A	0.111659	#N/A	0.0502156	0.0795035	#N/A	#N/A	#N/A	0.055463	#N/A	#N/A	#N/A	0.0869081	26	ENSG00000104904	OAZ1	protein_coding	ornithine decarboxylase antizyme 1 [Source:HGNC Symbol;Acc:HGNC:8095]
RAB32	#N/A	#N/A	#N/A	#N/A	#N/A	#N/A	0.867129	0.898156	#N/A	2.41757	0.57409	#N/A	#N/A	#N/A	#N/A	#N/A	#N/A	#N/A	#N/A	#N/A	#N/A	#N/A	#N/A	#N/A	#N/A	#N/A	#N/A	#N/A	#N/A	#N/A	#N/A	#N/A	#N/A	#N/A	8.72456	0.33181	9.04974	9.04968	9.4751	7.87402	12.5031	6.72916	11.2314	8.44152	7.38337	1.31416	6.94599	8.46701	0.850018	8.3733	9.46988	1.08959	#N/A	#N/A	#N/A	0.737431	#N/A	#N/A	#N/A	#N/A	0.702336	1.17968	0.403387	26	ENSG00000118508	RAB32	protein_coding	RAB32, member RAS oncogene family [Source:HGNC Symbol;Acc:HGNC:9772]
TBC1D7	#N/A	#N/A	1.21665	#N/A	#N/A	1.68498	#N/A	0.87759	#N/A	1.19147	1.12901	#N/A	#N/A	#N/A	0.854584	0.906395	#N/A	0.95981	#N/A	#N/A	#N/A	2.75366	1.71899	#N/A	#N/A	0.703193	#N/A	#N/A	#N/A	#N/A	#N/A	#N/A	#N/A	#N/A	#N/A	#N/A	0.98094	#N/A	0.909959	#N/A	0.55755	#N/A	0.755593	0.952129	0.99087	1.67805	0.737939	#N/A	1.58146	0.992802	0.725824	#N/A	#N/A	1.20364	#N/A	#N/A	0.767082	#N/A	0.983665	#N/A	1.31849	#N/A	#N/A	26	ENSG00000145979	TBC1D7	protein_coding	TBC1 domain family member 7 [Source:HGNC Symbol;Acc:HGNC:21066]
ANKRD23	#N/A	#N/A	4.81503	1.30581	0.56947	0.394601	#N/A	0.676521	#N/A	#N/A	0.246523	#N/A	#N/A	2.02258	0.799995	2.2782	0.165039	0.592508	0.110303	#N/A	0.188787	0.155633	#N/A	#N/A	#N/A	#N/A	1.43147	0.390411	0.306189	0.13816	#N/A	#N/A	#N/A	#N/A	#N/A	#N/A	#N/A	#N/A	#N/A	#N/A	#N/A	#N/A	#N/A	#N/A	#N/A	#N/A	#N/A	#N/A	#N/A	#N/A	#N/A	0.619576	0.677338	#N/A	0.368368	#N/A	0.173069	0.42722	0.282172	#N/A	#N/A	0.571643	0.244076	26	ENSG00000163126	ANKRD23	protein_coding	ankyrin repeat domain 23 [Source:HGNC Symbol;Acc:HGNC:24470]
KIF20B	#N/A	#N/A	#N/A	#N/A	#N/A	#N/A	#N/A	0.774457	1.31521	1.46469	0.447013	0.187436	#N/A	0.783479	0.763412	#N/A	#N/A	#N/A	#N/A	#N/A	#N/A	#N/A	1.06448	#N/A	0.442301	#N/A	#N/A	#N/A	#N/A	#N/A	#N/A	#N/A	#N/A	#N/A	1.72759	#N/A	1.70397	1.66411	1.76031	1.74681	1.58957	1.96539	1.46359	1.92836	1.36649	0.799728	1.68717	1.72359	#N/A	1.35099	1.67331	#N/A	#N/A	#N/A	#N/A	#N/A	0.372378	#N/A	0.749997	#N/A	#N/A	#N/A	#N/A	26	ENSG00000138182	KIF20B	protein_coding	kinesin family member 20B [Source:HGNC Symbol;Acc:HGNC:7212]
COA1	#N/A	#N/A	0.76915	0.455908	0.62965	1.54983	0.952553	#N/A	1.90324	#N/A	0.912805	#N/A	0.458726	0.535662	0.381462	0.487125	#N/A	0.598119	#N/A	1.53989	0.619709	1.23088	#N/A	#N/A	0.697472	#N/A	#N/A	#N/A	0.567556	#N/A	#N/A	#N/A	#N/A	#N/A	#N/A	#N/A	#N/A	#N/A	#N/A	#N/A	#N/A	#N/A	#N/A	#N/A	#N/A	#N/A	#N/A	#N/A	#N/A	#N/A	#N/A	0.689973	0.591427	0.968181	1.46767	1.18858	2.45613	2.33219	0.555269	0.951264	#N/A	#N/A	#N/A	26	ENSG00000106603	COA1	protein_coding	cytochrome c oxidase assembly factor 1 [Source:HGNC Symbol;Acc:HGNC:21868]
FBXO34	#N/A	#N/A	0.711239	#N/A	0.628292	1.57742	0.909177	#N/A	1.25643	#N/A	#N/A	#N/A	#N/A	1.22987	0.742348	1.04193	1.11901	1.18581	1.11416	3.4356	0.691703	2.54546	#N/A	1.39831	0.932925	#N/A	#N/A	#N/A	#N/A	#N/A	0.348381	#N/A	#N/A	#N/A	#N/A	#N/A	#N/A	#N/A	#N/A	#N/A	#N/A	#N/A	#N/A	#N/A	#N/A	#N/A	#N/A	#N/A	#N/A	#N/A	#N/A	1.53514	0.821704	0.994886	2.54293	1.7746	2.71703	3.25564	0.896198	2.21121	#N/A	#N/A	#N/A	26	ENSG00000178974	FBXO34	protein_coding	F-box protein 34 [Source:HGNC Symbol;Acc:HGNC:20201]
MCOLN1	#N/A	#N/A	0.996346	0.969816	1.27121	#N/A	#N/A	#N/A	1.82086	1.66449	0.64725	0.3068	1.00024	#N/A	#N/A	#N/A	#N/A	#N/A	#N/A	#N/A	#N/A	#N/A	#N/A	#N/A	#N/A	#N/A	#N/A	#N/A	#N/A	#N/A	#N/A	#N/A	#N/A	#N/A	0.897043	#N/A	1.1311	0.85804	0.76547	0.729044	0.842989	#N/A	0.861349	1.04531	0.896433	0.910494	0.864982	0.83965	0.989209	0.744491	0.910954	#N/A	#N/A	0.874365	#N/A	#N/A	0.506435	#N/A	#N/A	#N/A	0.809204	#N/A	#N/A	26	ENSG00000090674	MCOLN1	protein_coding	mucolipin TRP cation channel 1 [Source:HGNC Symbol;Acc:HGNC:13356]
GOLGB1	#N/A	#N/A	#N/A	#N/A	0.599345	#N/A	0.956642	#N/A	1.06216	0.612999	1.20536	0.639894	#N/A	#N/A	#N/A	#N/A	#N/A	#N/A	#N/A	1.01287	#N/A	#N/A	#N/A	#N/A	#N/A	#N/A	#N/A	0.823846	0.65961	#N/A	#N/A	#N/A	#N/A	#N/A	0.705355	#N/A	0.83824	0.76048	0.840845	0.778078	0.646276	0.551816	0.684404	0.784246	0.629357	1.01336	0.671525	0.808359	#N/A	0.789489	0.667553	#N/A	#N/A	#N/A	#N/A	#N/A	#N/A	0.668762	#N/A	#N/A	#N/A	0.783255	#N/A	26	ENSG00000173230	GOLGB1	protein_coding	golgin B1 [Source:HGNC Symbol;Acc:HGNC:4429]
HNRNPH3	#N/A	#N/A	0.422663	#N/A	#N/A	#N/A	0.98121	#N/A	1.14518	0.860453	1.49462	1.31123	#N/A	#N/A	#N/A	#N/A	#N/A	#N/A	#N/A	1.3134	#N/A	#N/A	#N/A	#N/A	#N/A	#N/A	#N/A	0.604833	#N/A	#N/A	#N/A	#N/A	#N/A	#N/A	0.763102	#N/A	1.26546	0.798497	1.07993	0.782759	0.664811	0.878297	0.726679	0.782127	0.863661	1.04408	0.828272	0.75842	1.02464	0.701017	0.74415	#N/A	#N/A	#N/A	#N/A	#N/A	1.35446	#N/A	#N/A	#N/A	0.637571	#N/A	#N/A	26	ENSG00000096746	HNRNPH3	protein_coding	heterogeneous nuclear ribonucleoprotein H3 [Source:HGNC Symbol;Acc:HGNC:5043]
SEMA4D	#N/A	#N/A	3.10133	1.12838	2.16931	4.13886	1.61145	#N/A	1.43053	#N/A	1.51194	#N/A	#N/A	2.24897	2.11627	1.85811	#N/A	1.91289	1.16654	0.754728	1.89162	0.98232	#N/A	0.850228	1.24432	#N/A	#N/A	#N/A	#N/A	#N/A	#N/A	#N/A	#N/A	#N/A	#N/A	#N/A	#N/A	#N/A	#N/A	#N/A	#N/A	#N/A	#N/A	#N/A	#N/A	#N/A	#N/A	#N/A	#N/A	#N/A	#N/A	6.28603	1.34284	1.59223	5.06258	3.82666	0.636863	3.65075	1.44508	0.330407	#N/A	#N/A	#N/A	26	ENSG00000187764	SEMA4D	protein_coding	semaphorin 4D [Source:HGNC Symbol;Acc:HGNC:10732]
ARMC9	#N/A	#N/A	2.12622	0.984721	1.82132	2.36866	1.14757	#N/A	1.51268	0.984389	1.38474	#N/A	#N/A	#N/A	#N/A	#N/A	#N/A	#N/A	#N/A	#N/A	#N/A	#N/A	#N/A	#N/A	#N/A	#N/A	#N/A	#N/A	3.67882	#N/A	#N/A	#N/A	#N/A	#N/A	0.935906	1.04032	1.16096	1.13732	2.04225	1.00047	0.856055	0.90949	2.4072	1.57889	2.80575	#N/A	1.70415	1.38247	#N/A	2.11811	1.16266	#N/A	#N/A	#N/A	#N/A	#N/A	#N/A	#N/A	#N/A	#N/A	#N/A	3.00104	0.707354	26	ENSG00000135931	ARMC9	protein_coding	armadillo repeat containing 9 [Source:HGNC Symbol;Acc:HGNC:20730]
SGTA	#N/A	#N/A	0.831255	#N/A	0.684227	0.61993	0.310389	#N/A	0.239287	#N/A	0.186335	0.0895422	0.596669	1.73348	0.985971	0.819936	#N/A	0.42989	0.153224	0.13589	#N/A	0.176962	#N/A	0.0888307	#N/A	#N/A	#N/A	0.442825	#N/A	#N/A	#N/A	#N/A	#N/A	#N/A	#N/A	#N/A	0.763171	#N/A	#N/A	#N/A	#N/A	#N/A	#N/A	#N/A	#N/A	1.01423	#N/A	#N/A	0.422481	#N/A	#N/A	2.15412	1.06578	#N/A	0.295716	0.227173	#N/A	0.199208	#N/A	0.0814487	#N/A	#N/A	#N/A	26	ENSG00000104969	SGTA	protein_coding	small glutamine rich tetratricopeptide repeat co-chaperone alpha [Source:HGNC Symbol;Acc:HGNC:10819]
CTBP1	#N/A	#N/A	1.47697	#N/A	1.37117	#N/A	2.10494	#N/A	1.61358	0.883812	2.24051	1.25757	#N/A	#N/A	#N/A	#N/A	#N/A	#N/A	#N/A	#N/A	#N/A	#N/A	#N/A	#N/A	#N/A	#N/A	#N/A	#N/A	#N/A	#N/A	#N/A	#N/A	#N/A	#N/A	0.565945	#N/A	1.12276	0.805417	1.46195	0.981487	0.743961	0.736146	0.792564	#N/A	0.665066	0.825536	0.574849	0.644918	#N/A	0.759323	0.887804	0.787562	#N/A	#N/A	1.2728	1.06961	#N/A	1.31902	#N/A	0.630587	#N/A	#N/A	#N/A	26	ENSG00000159692	CTBP1	protein_coding	C-terminal binding protein 1 [Source:HGNC Symbol;Acc:HGNC:2494]
CC2D2A	#N/A	#N/A	#N/A	#N/A	#N/A	0.81683	1.24285	#N/A	1.15441	1.23778	1.38143	1.56659	#N/A	#N/A	#N/A	#N/A	#N/A	#N/A	#N/A	#N/A	#N/A	#N/A	#N/A	#N/A	#N/A	0.983723	#N/A	1.11245	#N/A	#N/A	#N/A	#N/A	#N/A	#N/A	1.75689	2.83651	1.92181	1.80047	1.85813	1.59572	1.6005	1.65944	2.17884	2.18968	2.0368	1.48358	2.00458	2.08171	#N/A	2.14561	1.54678	#N/A	#N/A	#N/A	#N/A	#N/A	#N/A	#N/A	#N/A	#N/A	#N/A	1.03515	1.94573	26	ENSG00000048342	CC2D2A	protein_coding	coiled-coil and C2 domain containing 2A [Source:HGNC Symbol;Acc:HGNC:29253]
PRR3#204576	#N/A	#N/A	1.2292	0.932906	2.03436	#N/A	1.02266	#N/A	1.48674	1.68862	#N/A	#N/A	0.915285	#N/A	#N/A	#N/A	#N/A	#N/A	#N/A	#N/A	#N/A	#N/A	#N/A	#N/A	#N/A	0.631953	1.1258	#N/A	#N/A	#N/A	#N/A	#N/A	#N/A	#N/A	1.54591	#N/A	1.98507	1.7132	1.73604	1.60525	1.62584	1.4501	1.5326	1.71732	1.39679	1.87399	1.55198	1.52589	2.60816	1.56212	1.59097	#N/A	#N/A	#N/A	#N/A	2.05576	#N/A	#N/A	#N/A	#N/A	#N/A	#N/A	#N/A	26	ENSG00000204576	PRR3	protein_coding	proline rich 3 [Source:HGNC Symbol;Acc:HGNC:21149]
OPRM1	#N/A	#N/A	0.931145	#N/A	0.287971	0.229227	#N/A	#N/A	0.193084	#N/A	0.166361	#N/A	#N/A	2.07028	0.331338	0.298297	0.0692649	#N/A	#N/A	#N/A	#N/A	#N/A	#N/A	#N/A	#N/A	#N/A	#N/A	#N/A	#N/A	#N/A	#N/A	#N/A	#N/A	#N/A	3.80247	0.12228	1.80119	3.77433	2.43231	2.99336	4.29151	0.649784	3.41059	1.75442	1.17615	0.287755	3.03419	3.32681	#N/A	3.23845	3.74574	1.92657	#N/A	#N/A	#N/A	#N/A	#N/A	#N/A	#N/A	#N/A	#N/A	#N/A	#N/A	26	ENSG00000112038	OPRM1	protein_coding	opioid receptor mu 1 [Source:HGNC Symbol;Acc:HGNC:8156]
SHF	#N/A	#N/A	#N/A	#N/A	#N/A	#N/A	#N/A	#N/A	1.18146	1.57231	0.714133	#N/A	#N/A	#N/A	0.883449	#N/A	#N/A	#N/A	#N/A	#N/A	#N/A	#N/A	#N/A	#N/A	#N/A	#N/A	2.29357	1.51927	2.28646	#N/A	#N/A	#N/A	#N/A	0.0539911	1.19919	#N/A	1.59978	1.44114	1.78568	1.61424	1.19627	0.979486	1.60525	1.5596	1.28391	1.51307	1.30318	1.54983	1.47008	1.85461	1.5235	#N/A	#N/A	#N/A	#N/A	#N/A	#N/A	#N/A	#N/A	#N/A	#N/A	2.29397	0.942776	26	ENSG00000138606	SHF	protein_coding	Src homology 2 domain containing F [Source:HGNC Symbol;Acc:HGNC:25116]
#261063	#N/A	#N/A	#N/A	#N/A	#N/A	#N/A	#N/A	#N/A	0.203778	0.6954	#N/A	#N/A	#N/A	#N/A	0.648875	#N/A	#N/A	#N/A	#N/A	#N/A	#N/A	#N/A	0.121508	0.0623783	#N/A	#N/A	#N/A	0.186189	0.207845	#N/A	#N/A	#N/A	#N/A	#N/A	3.25293	0.118233	2.7689	3.06405	2.76847	3.26048	3.72665	2.20756	3.07302	1.87795	1.0521	0.304152	3.08815	3.37149	#N/A	1.99318	3.63239	#N/A	0.470848	#N/A	#N/A	0.121176	#N/A	0.148575	#N/A	#N/A	#N/A	#N/A	#N/A	26	ENSG00000261063		lncRNA	novel transcript, antisense to MON1B & SYCE1L
MINDY3	#N/A	#N/A	#N/A	#N/A	#N/A	#N/A	0.785225	#N/A	0.987904	0.836363	#N/A	1.05983	#N/A	#N/A	#N/A	#N/A	#N/A	#N/A	#N/A	#N/A	#N/A	#N/A	#N/A	#N/A	#N/A	0.915285	#N/A	0.720532	0.804048	#N/A	#N/A	#N/A	#N/A	#N/A	0.778414	#N/A	1.03814	0.818399	1.22103	0.864022	0.810852	0.779662	1.12631	1.22935	1.12001	1.03442	1.12449	1.09328	1.36062	1.2767	0.871978	#N/A	#N/A	#N/A	#N/A	#N/A	1.02887	0.769207	#N/A	#N/A	1.1911	#N/A	#N/A	26	ENSG00000148481	MINDY3	protein_coding	MINDY lysine 48 deubiquitinase 3 [Source:HGNC Symbol;Acc:HGNC:23578]
CNTRL	#N/A	#N/A	#N/A	#N/A	#N/A	0.66341	#N/A	#N/A	0.949591	1.43866	#N/A	#N/A	#N/A	#N/A	#N/A	#N/A	#N/A	#N/A	#N/A	1.1239	#N/A	#N/A	#N/A	#N/A	#N/A	#N/A	#N/A	#N/A	#N/A	#N/A	#N/A	#N/A	#N/A	#N/A	2.28669	2.25804	2.2097	2.11136	2.17902	2.01172	2.08929	2.21296	2.0908	1.91492	2.11967	2.13903	1.95377	2.19579	#N/A	1.97792	2.09763	0.68258	#N/A	1.10972	0.813145	#N/A	1.43849	0.869394	#N/A	#N/A	1.19802	#N/A	#N/A	26	ENSG00000119397	CNTRL	protein_coding	centriolin [Source:HGNC Symbol;Acc:HGNC:1858]
TRIR	#N/A	#N/A	#N/A	#N/A	#N/A	#N/A	#N/A	#N/A	0.836371	0.976899	0.456084	#N/A	#N/A	0.939436	#N/A	#N/A	#N/A	#N/A	#N/A	0.278352	#N/A	#N/A	#N/A	#N/A	#N/A	#N/A	0.870404	#N/A	#N/A	#N/A	#N/A	#N/A	#N/A	#N/A	2.70886	0.265825	2.99087	2.48334	1.79181	2.03238	2.74063	2.70035	2.49612	2.13961	2.03191	1.87132	2.28514	2.16041	0.966118	2.11348	2.21351	0.844281	#N/A	0.778213	#N/A	#N/A	#N/A	#N/A	#N/A	#N/A	0.767679	#N/A	#N/A	26	ENSG00000123144	TRIR	protein_coding	telomerase RNA component interacting RNase [Source:HGNC Symbol;Acc:HGNC:28424]
PRR5L	#N/A	#N/A	0.850221	2.38443	1.12024	1.10749	0.771805	#N/A	0.916776	1.05834	#N/A	#N/A	#N/A	#N/A	#N/A	#N/A	#N/A	#N/A	#N/A	#N/A	0.320531	#N/A	#N/A	#N/A	#N/A	#N/A	#N/A	#N/A	#N/A	#N/A	#N/A	#N/A	#N/A	#N/A	5.64777	0.522133	2.70512	5.32924	3.36827	3.91581	4.99113	3.70239	3.65805	3.75485	4.8968	1.37257	3.78147	3.47117	#N/A	3.64941	3.78728	0.822707	#N/A	#N/A	#N/A	#N/A	#N/A	#N/A	#N/A	#N/A	0.706592	#N/A	#N/A	26	ENSG00000135362	PRR5L	protein_coding	proline rich 5 like [Source:HGNC Symbol;Acc:HGNC:25878]
BMP2	#N/A	#N/A	0.444067	#N/A	0.159641	#N/A	#N/A	#N/A	0.141309	0.173183	0.138142	#N/A	#N/A	#N/A	#N/A	#N/A	#N/A	#N/A	#N/A	#N/A	#N/A	#N/A	#N/A	#N/A	#N/A	#N/A	#N/A	0.10424	0.165459	#N/A	#N/A	#N/A	#N/A	#N/A	0.248073	0.0750176	0.397011	0.252959	0.252741	0.251236	0.278155	0.20801	0.272742	0.235861	0.227892	0.202592	0.257659	0.243942	0.180022	0.249796	0.256223	#N/A	#N/A	#N/A	#N/A	#N/A	#N/A	#N/A	#N/A	#N/A	#N/A	0.166913	0.134853	26	ENSG00000125845	BMP2	protein_coding	bone morphogenetic protein 2 [Source:HGNC Symbol;Acc:HGNC:1069]
GTF3C2-AS2	#N/A	#N/A	0.918186	#N/A	#N/A	#N/A	#N/A	#N/A	0.298448	#N/A	0.15879	0.0695324	#N/A	#N/A	#N/A	#N/A	#N/A	#N/A	#N/A	0.100724	#N/A	#N/A	#N/A	0.0698383	#N/A	#N/A	#N/A	0.324605	#N/A	#N/A	#N/A	#N/A	#N/A	#N/A	0.932068	#N/A	1.06918	1.22441	1.09085	1.26954	0.974228	1.11594	0.959884	0.948222	0.931077	#N/A	1.1156	0.931654	#N/A	1.0976	1.24505	1.21166	0.502517	0.203095	#N/A	#N/A	#N/A	0.229158	0.170293	#N/A	#N/A	#N/A	#N/A	26	ENSG00000234072	GTF3C2-AS2	lncRNA	GTF3C2 antisense RNA 2 [Source:HGNC Symbol;Acc:HGNC:55699]
WASHC5	#N/A	#N/A	#N/A	#N/A	#N/A	0.755268	1.54187	#N/A	0.993436	0.931138	1.93026	1.26097	#N/A	#N/A	#N/A	#N/A	#N/A	#N/A	#N/A	#N/A	#N/A	#N/A	#N/A	#N/A	0.920948	#N/A	#N/A	#N/A	#N/A	#N/A	#N/A	#N/A	#N/A	#N/A	1.03249	1.24784	1.14499	0.935693	1.1199	0.936707	0.850385	0.973613	1.00011	0.97827	1.05261	1.03468	0.946102	0.962568	1.64655	1.10213	0.85849	#N/A	#N/A	#N/A	#N/A	#N/A	1.0533	#N/A	#N/A	#N/A	0.899266	#N/A	#N/A	26	ENSG00000164961	WASHC5	protein_coding	WASH complex subunit 5 [Source:HGNC Symbol;Acc:HGNC:28984]
#258455	#N/A	#N/A	1.39932	#N/A	1.05175	#N/A	1.00207	#N/A	0.929364	#N/A	0.533983	#N/A	1.04864	1.43132	1.01908	1.0163	0.298693	1.71527	#N/A	0.280168	#N/A	#N/A	#N/A	0.234858	0.228015	#N/A	0.969301	0.879508	#N/A	#N/A	0.0456616	#N/A	#N/A	#N/A	#N/A	#N/A	#N/A	#N/A	#N/A	#N/A	#N/A	#N/A	#N/A	#N/A	#N/A	#N/A	#N/A	#N/A	#N/A	#N/A	#N/A	1.56323	1.05964	0.761935	1.1094	0.645466	0.327345	0.738157	0.864484	#N/A	#N/A	#N/A	0.498988	26	ENSG00000258455		lncRNA	novel transcript
CENPC	#N/A	#N/A	#N/A	0.611045	#N/A	#N/A	1.13495	#N/A	0.713893	0.872662	1.39861	1.03922	#N/A	#N/A	#N/A	#N/A	#N/A	#N/A	#N/A	#N/A	#N/A	#N/A	#N/A	#N/A	#N/A	#N/A	#N/A	#N/A	0.948322	#N/A	#N/A	#N/A	#N/A	#N/A	0.94639	1.81239	0.954203	1.00009	1.03525	1.09566	1.03268	0.960546	0.914656	0.833438	0.989144	1.26477	0.907423	0.987469	#N/A	0.997051	1.05638	#N/A	#N/A	#N/A	#N/A	#N/A	0.991744	#N/A	0.60869	#N/A	0.833109	#N/A	#N/A	26	ENSG00000145241	CENPC	protein_coding	centromere protein C [Source:HGNC Symbol;Acc:HGNC:1854]
ALCAM	#N/A	#N/A	1.83832	#N/A	#N/A	1.94642	#N/A	#N/A	1.09348	1.50596	#N/A	#N/A	#N/A	#N/A	#N/A	#N/A	#N/A	#N/A	#N/A	#N/A	#N/A	#N/A	#N/A	#N/A	#N/A	#N/A	#N/A	#N/A	#N/A	#N/A	#N/A	#N/A	#N/A	#N/A	7.02309	1.35365	5.09606	7.80714	6.04967	5.27129	7.61485	8.17554	6.47863	4.16114	6.33339	4.40146	5.26219	5.87353	1.07031	5.72039	6.08549	2.32579	#N/A	0.88752	1.95353	0.563191	#N/A	0.911706	#N/A	#N/A	#N/A	#N/A	#N/A	26	ENSG00000170017	ALCAM	protein_coding	activated leukocyte cell adhesion molecule [Source:HGNC Symbol;Acc:HGNC:400]
STAT5A	#N/A	#N/A	#N/A	#N/A	#N/A	#N/A	#N/A	#N/A	0.954756	1.40642	0.907021	0.50026	#N/A	#N/A	#N/A	0.896336	#N/A	#N/A	#N/A	#N/A	#N/A	#N/A	#N/A	#N/A	#N/A	#N/A	#N/A	#N/A	#N/A	#N/A	#N/A	#N/A	#N/A	#N/A	2.78326	0.907754	2.79383	2.64137	3.21115	2.87993	2.58388	2.64962	2.69688	3.15851	2.81783	2.80607	2.16373	2.6255	1.50739	2.5127	3.39772	1.1138	0.874065	#N/A	#N/A	1.07963	#N/A	#N/A	#N/A	#N/A	1.39648	#N/A	#N/A	26	ENSG00000126561	STAT5A	protein_coding	signal transducer and activator of transcription 5A [Source:HGNC Symbol;Acc:HGNC:11366]
VIM	#N/A	#N/A	0.516157	#N/A	1.02912	#N/A	#N/A	#N/A	#N/A	1.75604	0.765933	#N/A	#N/A	#N/A	#N/A	#N/A	#N/A	#N/A	#N/A	#N/A	#N/A	#N/A	#N/A	#N/A	#N/A	1.45766	1.07533	1.19673	#N/A	#N/A	#N/A	#N/A	#N/A	#N/A	9.66713	7.07644	12.8067	13.2216	7.50216	7.78409	10.5802	8.80379	11.5424	8.69195	9.21673	6.59503	10.691	10.16	2.12952	11.1109	10.3662	#N/A	#N/A	#N/A	#N/A	#N/A	#N/A	#N/A	#N/A	#N/A	#N/A	1.34294	1.5643	26	ENSG00000026025	VIM	protein_coding	vimentin [Source:HGNC Symbol;Acc:HGNC:12692]
PDCD4	#N/A	#N/A	#N/A	#N/A	#N/A	#N/A	#N/A	#N/A	#N/A	1.55437	#N/A	0.868684	#N/A	#N/A	#N/A	#N/A	#N/A	#N/A	#N/A	#N/A	#N/A	#N/A	0.885833	#N/A	#N/A	#N/A	#N/A	#N/A	#N/A	#N/A	#N/A	#N/A	#N/A	#N/A	1.28276	2.07037	2.00428	1.7018	1.79969	1.86421	1.50142	0.875037	1.779	1.73815	1.79558	2.11391	1.65031	1.72887	1.3459	1.80855	1.63239	0.751095	0.598872	1.0061	#N/A	1.46153	#N/A	1.05783	#N/A	#N/A	1.44637	#N/A	#N/A	26	ENSG00000150593	PDCD4	protein_coding	programmed cell death 4 [Source:HGNC Symbol;Acc:HGNC:8763]
TYMP	#N/A	#N/A	#N/A	#N/A	#N/A	#N/A	#N/A	#N/A	#N/A	1.37506	#N/A	0.918955	#N/A	#N/A	#N/A	#N/A	2.03313	#N/A	#N/A	#N/A	#N/A	#N/A	0.854839	#N/A	#N/A	1.20714	#N/A	#N/A	#N/A	#N/A	#N/A	#N/A	#N/A	#N/A	8.12235	3.90091	6.60378	8.57249	7.04108	6.4044	9.65863	6.60767	7.85474	6.28479	7.33155	7.81601	7.66685	6.95657	3.55922	5.62349	7.75642	0.593397	1.45818	#N/A	#N/A	1.40586	#N/A	#N/A	#N/A	#N/A	1.10072	#N/A	#N/A	26	ENSG00000025708	TYMP	protein_coding	thymidine phosphorylase [Source:HGNC Symbol;Acc:HGNC:3148]
#235575	#N/A	#N/A	0.285362	0.110289	0.125958	0.131012	0.120089	#N/A	#N/A	0.0789794	#N/A	#N/A	#N/A	#N/A	#N/A	#N/A	#N/A	#N/A	0.0595635	#N/A	0.0576954	#N/A	0.0227696	#N/A	#N/A	#N/A	#N/A	#N/A	#N/A	#N/A	#N/A	#N/A	#N/A	#N/A	0.38002	#N/A	0.768009	1.08881	0.88254	0.682154	1.25415	0.235283	1.47075	0.298096	0.174116	0.156531	1.14176	0.839431	#N/A	0.611254	0.915555	#N/A	#N/A	0.0805679	#N/A	#N/A	#N/A	#N/A	0.0869336	#N/A	#N/A	#N/A	#N/A	26	ENSG00000235575		lncRNA	novel transcript
AP3B1	#N/A	#N/A	#N/A	#N/A	#N/A	0.506976	#N/A	#N/A	#N/A	0.62447	0.837364	0.625954	#N/A	#N/A	#N/A	#N/A	#N/A	#N/A	#N/A	#N/A	#N/A	#N/A	#N/A	#N/A	#N/A	#N/A	#N/A	#N/A	#N/A	#N/A	#N/A	#N/A	#N/A	#N/A	0.873919	1.23269	0.902318	0.848661	0.918073	0.891617	0.836329	1.00475	0.826107	0.834352	0.916514	1.26625	0.876722	0.916269	0.793122	0.977288	0.875327	#N/A	#N/A	0.541048	0.618107	0.848505	1.2653	#N/A	#N/A	#N/A	0.71948	#N/A	#N/A	26	ENSG00000132842	AP3B1	protein_coding	adaptor related protein complex 3 subunit beta 1 [Source:HGNC Symbol;Acc:HGNC:566]
WSB2	#N/A	#N/A	#N/A	#N/A	#N/A	#N/A	#N/A	#N/A	#N/A	1.42043	0.555574	0.27966	0.888169	#N/A	#N/A	#N/A	#N/A	#N/A	#N/A	0.291958	#N/A	#N/A	#N/A	#N/A	#N/A	#N/A	#N/A	#N/A	#N/A	#N/A	#N/A	#N/A	#N/A	#N/A	2.627	0.500123	3.33404	2.38164	3.10175	2.57631	2.68723	1.73123	3.10113	2.69208	3.24768	2.19837	2.47621	2.73621	#N/A	2.91964	2.20174	1.01417	1.27258	0.998288	1.20407	#N/A	#N/A	0.726791	#N/A	#N/A	#N/A	#N/A	#N/A	26	ENSG00000176871	WSB2	protein_coding	WD repeat and SOCS box containing 2 [Source:HGNC Symbol;Acc:HGNC:19222]
ADAM10	#N/A	#N/A	#N/A	#N/A	#N/A	#N/A	#N/A	#N/A	#N/A	0.61162	#N/A	#N/A	#N/A	0.518329	#N/A	#N/A	#N/A	#N/A	0.734797	#N/A	#N/A	#N/A	0.801822	0.82029	#N/A	#N/A	#N/A	#N/A	#N/A	#N/A	#N/A	#N/A	#N/A	#N/A	0.974045	1.62483	1.20299	1.16221	1.29202	1.00266	0.905816	0.84184	1.20002	1.34331	1.3133	1.53485	1.21503	1.29477	1.48182	1.24976	0.963038	#N/A	0.497286	0.626954	#N/A	#N/A	2.04929	#N/A	#N/A	#N/A	0.715267	#N/A	#N/A	26	ENSG00000137845	ADAM10	protein_coding	ADAM metallopeptidase domain 10 [Source:HGNC Symbol;Acc:HGNC:188]
AKR1A1	#N/A	#N/A	#N/A	#N/A	1.03285	#N/A	#N/A	#N/A	#N/A	1.10574	1.58344	0.914461	#N/A	#N/A	#N/A	#N/A	#N/A	#N/A	#N/A	#N/A	#N/A	#N/A	#N/A	#N/A	#N/A	#N/A	#N/A	#N/A	#N/A	#N/A	#N/A	#N/A	#N/A	#N/A	1.14697	1.45845	1.70382	1.31236	1.42439	1.4673	1.3037	1.38487	1.08384	1.20261	1.07795	1.86044	1.19897	1.34776	2.13699	1.16636	1.26383	0.62648	0.828471	#N/A	#N/A	0.96928	#N/A	0.964596	#N/A	#N/A	#N/A	1.24476	#N/A	26	ENSG00000117448	AKR1A1	protein_coding	aldo-keto reductase family 1 member A1 [Source:HGNC Symbol;Acc:HGNC:380]
GEMIN4	#N/A	#N/A	0.173457	0.162218	#N/A	#N/A	0.143719	#N/A	#N/A	0.14188	0.127839	0.0595015	0.103062	#N/A	#N/A	#N/A	#N/A	#N/A	#N/A	#N/A	#N/A	#N/A	#N/A	#N/A	#N/A	#N/A	0.161368	#N/A	0.179211	#N/A	#N/A	#N/A	#N/A	#N/A	0.923781	#N/A	0.897563	1.34591	0.587003	0.859928	1.44966	0.459887	1.94221	0.731907	0.346771	0.19662	1.78467	1.58087	#N/A	1.37193	1.389	0.586635	#N/A	#N/A	#N/A	0.0937157	#N/A	#N/A	#N/A	#N/A	#N/A	#N/A	#N/A	26	ENSG00000179409	GEMIN4	protein_coding	gem nuclear organelle associated protein 4 [Source:HGNC Symbol;Acc:HGNC:15717]
#262810	#N/A	#N/A	0.802905	1.15517	#N/A	0.833008	0.608321	#N/A	#N/A	1.16855	#N/A	#N/A	0.886935	#N/A	#N/A	#N/A	#N/A	#N/A	#N/A	#N/A	#N/A	#N/A	#N/A	#N/A	#N/A	#N/A	1.19465	#N/A	0.59301	#N/A	#N/A	#N/A	#N/A	#N/A	0.75915	#N/A	1.35812	1.23816	0.898107	1.20015	1.01893	1.02125	1.00155	0.943024	1.3157	#N/A	1.05121	0.980121	0.539381	1.01785	0.878351	#N/A	#N/A	#N/A	#N/A	#N/A	0.181297	#N/A	#N/A	0.109359	#N/A	0.547613	#N/A	26	ENSG00000262810		lncRNA	novel transcript, antisense to SMG6
VPS41	#N/A	#N/A	#N/A	#N/A	#N/A	#N/A	#N/A	#N/A	#N/A	0.716367	#N/A	#N/A	#N/A	0.590597	#N/A	#N/A	#N/A	#N/A	#N/A	1.09632	0.788598	#N/A	0.598561	0.882772	#N/A	#N/A	#N/A	#N/A	#N/A	#N/A	#N/A	#N/A	#N/A	#N/A	1.09111	#N/A	1.1782	0.966457	1.16093	1.12308	1.02976	0.922495	1.09955	1.41226	0.953923	1.25075	1.06497	1.02214	#N/A	1.26454	1.09302	0.509244	#N/A	#N/A	0.670343	#N/A	1.28015	#N/A	#N/A	#N/A	0.902518	0.746828	#N/A	26	ENSG00000006715	VPS41	protein_coding	VPS41 subunit of HOPS complex [Source:HGNC Symbol;Acc:HGNC:12713]
ZNF891	#N/A	#N/A	0.764008	#N/A	1.15193	#N/A	1.66801	#N/A	#N/A	0.973075	2.31085	#N/A	1.16047	#N/A	#N/A	#N/A	#N/A	#N/A	#N/A	#N/A	#N/A	#N/A	#N/A	#N/A	0.976505	#N/A	#N/A	1.43463	1.69107	#N/A	#N/A	#N/A	#N/A	#N/A	0.82664	#N/A	0.94944	0.831	0.848258	0.919616	0.784296	0.890063	0.795568	0.7267	0.655494	#N/A	0.770434	0.924298	1.56547	0.657545	0.897415	#N/A	#N/A	#N/A	#N/A	#N/A	1.06979	#N/A	#N/A	#N/A	#N/A	1.41674	#N/A	26	ENSG00000214029	ZNF891	protein_coding	zinc finger protein 891 [Source:HGNC Symbol;Acc:HGNC:38709]
ZNF667-AS1	#N/A	#N/A	0.791123	#N/A	#N/A	#N/A	0.82975	#N/A	#N/A	1.17301	0.423833	#N/A	#N/A	#N/A	#N/A	#N/A	#N/A	#N/A	#N/A	#N/A	#N/A	#N/A	#N/A	#N/A	#N/A	#N/A	1.95821	0.876792	0.95582	#N/A	#N/A	#N/A	#N/A	#N/A	1.30516	#N/A	1.88642	1.35676	2.56726	1.5485	1.25307	1.1372	2.3248	2.03465	1.86338	1.63658	1.93835	1.964	0.744449	2.33851	1.23014	#N/A	#N/A	#N/A	#N/A	#N/A	#N/A	#N/A	0.539529	#N/A	#N/A	0.68426	0.38234	26	ENSG00000166770	ZNF667-AS1	lncRNA	ZNF667 antisense RNA 1 (head to head) [Source:HGNC Symbol;Acc:HGNC:44321]
COPS7A	#N/A	#N/A	0.892909	0.264891	0.200369	0.184117	0.137865	#N/A	#N/A	0.660027	0.135173	0.0444076	#N/A	#N/A	#N/A	#N/A	#N/A	#N/A	#N/A	0.0937864	#N/A	#N/A	#N/A	0.0573539	#N/A	#N/A	#N/A	#N/A	#N/A	#N/A	#N/A	#N/A	#N/A	#N/A	1.93538	#N/A	3.04635	2.11805	2.68575	1.68404	2.72174	1.53917	2.4617	1.56791	1.01565	0.222976	2.12122	1.4345	#N/A	2.61112	1.45086	1.02539	#N/A	#N/A	#N/A	#N/A	#N/A	#N/A	#N/A	#N/A	#N/A	#N/A	#N/A	26	ENSG00000111652	COPS7A	protein_coding	COP9 signalosome subunit 7A [Source:HGNC Symbol;Acc:HGNC:16758]
STT3A	#N/A	#N/A	#N/A	0.786107	#N/A	#N/A	1.198	#N/A	#N/A	0.867403	1.4622	#N/A	#N/A	0.623191	#N/A	#N/A	#N/A	#N/A	#N/A	#N/A	0.798318	#N/A	#N/A	#N/A	0.927038	0.77105	#N/A	#N/A	1.09709	#N/A	#N/A	#N/A	#N/A	#N/A	0.993903	#N/A	1.41552	1.16524	1.17242	1.00414	0.9763	1.02668	1.02764	1.36859	1.24654	1.05953	0.984355	1.16512	1.41054	1.24334	0.996234	#N/A	#N/A	#N/A	#N/A	#N/A	0.772415	#N/A	#N/A	#N/A	#N/A	#N/A	#N/A	26	ENSG00000134910	STT3A	protein_coding	STT3 oligosaccharyltransferase complex catalytic subunit A [Source:HGNC Symbol;Acc:HGNC:6172]
FAM228B	#N/A	#N/A	#N/A	#N/A	0.772382	#N/A	0.983597	#N/A	#N/A	0.529303	0.980814	#N/A	#N/A	#N/A	0.63006	#N/A	#N/A	#N/A	#N/A	#N/A	0.751469	#N/A	0.634737	0.861353	#N/A	#N/A	#N/A	#N/A	#N/A	#N/A	#N/A	#N/A	#N/A	#N/A	0.695563	1.13713	0.707274	0.646987	0.726035	0.711172	0.743688	0.524611	0.712588	0.891285	0.817754	1.16871	0.646904	0.785425	#N/A	0.844459	0.893653	#N/A	#N/A	#N/A	#N/A	#N/A	1.86973	#N/A	#N/A	#N/A	#N/A	0.992095	#N/A	26	ENSG00000219626	FAM228B	protein_coding	family with sequence similarity 228 member B [Source:HGNC Symbol;Acc:HGNC:24736]
ANXA2	#N/A	#N/A	#N/A	#N/A	#N/A	#N/A	#N/A	#N/A	#N/A	0.550389	#N/A	#N/A	#N/A	#N/A	#N/A	#N/A	#N/A	#N/A	#N/A	#N/A	#N/A	#N/A	#N/A	#N/A	#N/A	1.37889	0.516973	#N/A	#N/A	#N/A	#N/A	#N/A	#N/A	#N/A	4.66845	3.96625	4.4486	4.28282	5.24293	4.44934	4.50256	4.03327	4.72153	3.88392	4.33518	3.56412	4.40373	4.14714	1.65223	4.07845	2.208	0.722859	0.66594	#N/A	#N/A	0.796284	#N/A	#N/A	#N/A	#N/A	0.813168	0.973655	0.944477	26	ENSG00000182718	ANXA2	protein_coding	annexin A2 [Source:HGNC Symbol;Acc:HGNC:537]
ARFGAP3	#N/A	#N/A	0.523917	#N/A	0.992415	#N/A	0.724362	#N/A	#N/A	0.636843	1.71783	0.854117	#N/A	#N/A	#N/A	#N/A	#N/A	#N/A	#N/A	#N/A	#N/A	#N/A	#N/A	#N/A	#N/A	1.32591	1.00869	#N/A	#N/A	1.39664	#N/A	#N/A	#N/A	#N/A	0.781079	#N/A	0.915731	0.774857	0.776459	0.839202	0.827651	0.906452	0.719874	0.818031	0.646057	1.30246	0.756676	0.680503	1.85658	0.754248	0.594984	#N/A	#N/A	#N/A	#N/A	#N/A	#N/A	#N/A	#N/A	#N/A	#N/A	1.06936	#N/A	26	ENSG00000242247	ARFGAP3	protein_coding	ADP ribosylation factor GTPase activating protein 3 [Source:HGNC Symbol;Acc:HGNC:661]
XG	#N/A	#N/A	0.641159	#N/A	0.181723	0.205527	0.142028	#N/A	#N/A	0.530205	0.151648	#N/A	#N/A	#N/A	#N/A	#N/A	#N/A	#N/A	#N/A	#N/A	#N/A	#N/A	#N/A	#N/A	#N/A	#N/A	#N/A	#N/A	0.187456	#N/A	#N/A	#N/A	#N/A	#N/A	2.89474	0.119522	2.0397	3.51277	3.47655	3.31285	5.4876	0.566365	5.31252	0.492843	0.396931	0.235065	4.00084	0.952603	#N/A	0.611917	4.24543	#N/A	#N/A	#N/A	0.179659	#N/A	#N/A	#N/A	#N/A	#N/A	#N/A	0.123711	0.135509	26	ENSG00000124343	XG	protein_coding	Xg glycoprotein (Xg blood group) [Source:HGNC Symbol;Acc:HGNC:12806]
WDR90	#N/A	#N/A	#N/A	1.64472	1.22336	#N/A	1.01582	#N/A	#N/A	1.04081	#N/A	#N/A	#N/A	#N/A	#N/A	#N/A	#N/A	#N/A	#N/A	#N/A	#N/A	#N/A	#N/A	#N/A	#N/A	#N/A	2.324	1.06258	#N/A	#N/A	#N/A	#N/A	#N/A	#N/A	1.33807	0.829873	1.50204	1.38913	1.07678	1.36063	1.52373	1.62006	1.3322	0.986516	1.88476	1.05305	1.58693	1.42391	1.13178	1.1671	1.63263	#N/A	#N/A	#N/A	#N/A	#N/A	0.409607	#N/A	#N/A	#N/A	#N/A	1.31618	0.532201	26	ENSG00000161996	WDR90	protein_coding	WD repeat domain 90 [Source:HGNC Symbol;Acc:HGNC:26960]
NCS1	#N/A	#N/A	0.312122	#N/A	0.179554	0.184504	0.149678	#N/A	#N/A	0.23785	0.132839	#N/A	#N/A	#N/A	#N/A	#N/A	#N/A	0.0759034	#N/A	#N/A	#N/A	#N/A	#N/A	#N/A	#N/A	#N/A	0.16754	#N/A	0.185379	#N/A	#N/A	#N/A	#N/A	#N/A	0.263254	#N/A	0.760779	0.518075	1.48071	0.610767	4.76848	0.253856	5.12822	0.198705	0.226448	0.207554	2.15797	0.385856	#N/A	0.809595	0.923737	1.09904	#N/A	#N/A	#N/A	#N/A	#N/A	#N/A	#N/A	#N/A	#N/A	#N/A	0.122239	26	ENSG00000107130	NCS1	protein_coding	neuronal calcium sensor 1 [Source:HGNC Symbol;Acc:HGNC:3953]
#263594	#N/A	#N/A	0.0363272	#N/A	0.0963159	0.0931454	#N/A	#N/A	#N/A	0.037814	0.0675256	#N/A	#N/A	#N/A	#N/A	#N/A	#N/A	#N/A	#N/A	#N/A	#N/A	0.0378004	#N/A	#N/A	#N/A	#N/A	#N/A	0.0861808	0.093363	#N/A	#N/A	#N/A	#N/A	#N/A	0.0914876	#N/A	0.0582649	0.0753306	0.0691135	0.0357886	0.916156	0.128198	0.80044	0.102157	0.062445	#N/A	0.199701	0.0501412	#N/A	0.0531326	0.0795758	0.0273427	#N/A	#N/A	#N/A	#N/A	#N/A	0.0710843	0.0554414	#N/A	0.0395488	#N/A	#N/A	26	ENSG00000263594		lncRNA	novel transcript
PUF60#179950	#N/A	#N/A	#N/A	#N/A	#N/A	#N/A	#N/A	#N/A	#N/A	#N/A	0.101642	#N/A	#N/A	#N/A	#N/A	#N/A	#N/A	0.0563413	#N/A	#N/A	0.0558319	#N/A	#N/A	0.0458932	#N/A	0.0568639	0.154149	0.129872	0.143591	#N/A	#N/A	#N/A	#N/A	#N/A	0.233898	#N/A	0.133853	0.424748	0.657159	0.415225	2.21671	0.158475	0.296258	0.167591	0.119569	0.136785	0.653464	0.264723	#N/A	0.262565	0.351024	#N/A	#N/A	#N/A	#N/A	0.0847179	#N/A	#N/A	#N/A	#N/A	#N/A	0.141672	0.113074	26	ENSG00000179950	PUF60	protein_coding	poly(U) binding splicing factor 60 [Source:HGNC Symbol;Acc:HGNC:17042]
#267098	#N/A	#N/A	0.110103	#N/A	#N/A	0.108576	#N/A	#N/A	#N/A	#N/A	#N/A	#N/A	#N/A	0.0694965	#N/A	#N/A	#N/A	0.0649879	0.0416057	#N/A	#N/A	#N/A	#N/A	#N/A	#N/A	#N/A	0.0989206	0.0986562	0.110132	#N/A	#N/A	#N/A	#N/A	#N/A	0.151229	#N/A	#N/A	0.174985	0.148471	0.108549	0.505304	0.11832	0.277405	0.162216	0.146149	0.132614	0.157542	0.081609	0.111303	0.162702	0.130436	#N/A	#N/A	#N/A	0.0929676	0.062708	#N/A	#N/A	#N/A	#N/A	#N/A	#N/A	0.077153	26	ENSG00000267098		lncRNA	novel transcript
#273674	#N/A	#N/A	0.7196	#N/A	#N/A	#N/A	1.16514	#N/A	#N/A	#N/A	#N/A	#N/A	#N/A	#N/A	#N/A	0.743811	#N/A	#N/A	#N/A	#N/A	#N/A	#N/A	#N/A	#N/A	#N/A	0.663919	#N/A	1.0847	1.52639	#N/A	#N/A	#N/A	#N/A	#N/A	0.923719	#N/A	0.671517	0.809382	#N/A	0.647705	0.685875	#N/A	0.847376	0.651274	1.06759	#N/A	1.01629	0.976573	#N/A	0.91539	0.657184	0.963555	#N/A	0.960972	1.42242	0.783444	0.626808	1.00963	0.941962	#N/A	0.953635	#N/A	#N/A	26	ENSG00000273674		lncRNA	novel transcript
TEX2	#N/A	#N/A	#N/A	#N/A	0.701159	#N/A	#N/A	#N/A	#N/A	#N/A	#N/A	#N/A	#N/A	3.25822	1.90717	2.45083	1.46979	3.02561	4.56311	4.01784	3.85549	2.82099	#N/A	2.2645	1.52162	#N/A	0.833472	1.09587	1.31453	#N/A	0.710983	#N/A	#N/A	#N/A	#N/A	#N/A	#N/A	#N/A	#N/A	#N/A	#N/A	#N/A	#N/A	#N/A	#N/A	#N/A	#N/A	#N/A	#N/A	#N/A	#N/A	2.6342	0.676276	0.975188	4.13531	1.06774	1.64375	3.47288	1.58826	#N/A	#N/A	0.876436	1.04846	26	ENSG00000136478	TEX2	protein_coding	testis expressed 2 [Source:HGNC Symbol;Acc:HGNC:30884]
ZNF608	#N/A	#N/A	#N/A	#N/A	#N/A	#N/A	#N/A	#N/A	#N/A	#N/A	#N/A	#N/A	#N/A	4.08993	3.18326	3.00086	1.87157	4.23127	3.11794	2.60249	3.07392	4.73715	1.16633	2.43061	1.88203	#N/A	3.09529	3.95716	3.93457	#N/A	#N/A	#N/A	#N/A	#N/A	#N/A	#N/A	#N/A	#N/A	#N/A	#N/A	#N/A	#N/A	#N/A	#N/A	#N/A	#N/A	#N/A	#N/A	#N/A	#N/A	#N/A	0.805489	1.58506	0.73546	1.79413	1.21247	2.54434	1.28518	0.930722	#N/A	0.709577	2.80784	1.53418	26	ENSG00000168916	ZNF608	protein_coding	zinc finger protein 608 [Source:HGNC Symbol;Acc:HGNC:29238]
ISOC1	#N/A	#N/A	#N/A	#N/A	#N/A	#N/A	#N/A	#N/A	#N/A	#N/A	#N/A	#N/A	#N/A	2.43833	1.59629	1.17463	0.242466	0.484587	0.140716	0.132451	0.170604	0.149675	0.413825	#N/A	#N/A	#N/A	0.854442	0.554065	0.408942	#N/A	#N/A	#N/A	#N/A	#N/A	#N/A	#N/A	1.21003	#N/A	1.99026	0.78436	#N/A	#N/A	1.09624	#N/A	1.46723	#N/A	#N/A	0.862324	#N/A	1.88939	#N/A	1.61697	0.735263	0.351791	0.59907	#N/A	0.185852	0.238256	#N/A	#N/A	#N/A	#N/A	#N/A	26	ENSG00000066583	ISOC1	protein_coding	isochorismatase domain containing 1 [Source:HGNC Symbol;Acc:HGNC:24254]
CISD3#277972	#N/A	#N/A	#N/A	#N/A	#N/A	#N/A	#N/A	#N/A	#N/A	#N/A	#N/A	#N/A	#N/A	#N/A	0.0821289	0.0483225	#N/A	0.0661861	#N/A	#N/A	#N/A	#N/A	#N/A	#N/A	#N/A	#N/A	0.12792	0.100752	#N/A	#N/A	#N/A	#N/A	#N/A	#N/A	0.201662	#N/A	0.206539	0.207783	0.217281	0.186121	0.262429	0.170747	0.258169	0.178471	0.170617	0.13562	0.224121	0.206845	0.114842	0.213049	0.2121	0.144234	#N/A	0.0610559	#N/A	#N/A	#N/A	#N/A	0.0647197	#N/A	0.0491402	0.105201	#N/A	26	ENSG00000277972	CISD3	protein_coding	CDGSH iron sulfur domain 3 [Source:HGNC Symbol;Acc:HGNC:27578]
#227681	#N/A	#N/A	#N/A	#N/A	#N/A	#N/A	#N/A	#N/A	#N/A	#N/A	#N/A	#N/A	#N/A	#N/A	0.0563414	#N/A	#N/A	#N/A	#N/A	#N/A	0.059378	#N/A	#N/A	#N/A	#N/A	#N/A	0.160361	0.135813	0.114997	#N/A	#N/A	#N/A	#N/A	#N/A	0.199587	#N/A	0.489038	0.180381	0.54991	0.598059	4.06641	0.186769	4.23091	0.222296	0.183616	0.162199	2.55497	0.530923	0.119367	1.13384	2.11992	0.299153	#N/A	#N/A	0.101095	#N/A	0.101277	#N/A	#N/A	#N/A	#N/A	0.128471	0.0860035	26	ENSG00000227681		lncRNA	novel transcript
CCDC148	0.0553567	#N/A	#N/A	#N/A	#N/A	#N/A	#N/A	#N/A	#N/A	0.308338	#N/A	#N/A	#N/A	0.408841	0.0884579	#N/A	#N/A	#N/A	#N/A	#N/A	0.0648052	#N/A	#N/A	#N/A	0.0607841	#N/A	0.157147	0.149288	#N/A	#N/A	#N/A	#N/A	#N/A	#N/A	0.887259	0.0980503	1.01521	1.217	0.54073	0.643654	2.27435	0.544437	2.44327	0.184794	0.155792	0.180143	2.97297	0.80282	#N/A	0.530532	1.74426	#N/A	#N/A	#N/A	#N/A	#N/A	#N/A	0.104889	#N/A	#N/A	#N/A	#N/A	#N/A	25	ENSG00000153237	CCDC148	protein_coding	coiled-coil domain containing 148 [Source:HGNC Symbol;Acc:HGNC:25191]
FAM13C	1.96959	#N/A	1.99122	2.13066	1.96296	2.51158	1.26634	1.32377	1.90656	#N/A	1.91071	0.926185	0.768395	0.698211	1.46182	0.84849	1.23298	0.713828	1.08682	#N/A	#N/A	#N/A	#N/A	#N/A	0.780471	#N/A	2.93628	3.99825	3.11338	0.819708	#N/A	#N/A	#N/A	#N/A	#N/A	#N/A	#N/A	#N/A	#N/A	#N/A	#N/A	#N/A	#N/A	#N/A	0.751157	#N/A	#N/A	#N/A	#N/A	#N/A	#N/A	#N/A	#N/A	#N/A	#N/A	#N/A	#N/A	#N/A	#N/A	#N/A	#N/A	2.5441	2.82201	25	ENSG00000148541	FAM13C	protein_coding	family with sequence similarity 13 member C [Source:HGNC Symbol;Acc:HGNC:19371]
TMEM108	1.43197	3.23572	5.57664	3.45077	4.80954	6.45136	4.0222	3.1713	3.6772	#N/A	1.17448	#N/A	1.42331	#N/A	#N/A	#N/A	0.972422	#N/A	#N/A	#N/A	#N/A	#N/A	#N/A	#N/A	#N/A	#N/A	2.73824	3.29452	3.5726	#N/A	#N/A	#N/A	#N/A	#N/A	#N/A	#N/A	#N/A	#N/A	#N/A	#N/A	#N/A	#N/A	#N/A	#N/A	#N/A	#N/A	#N/A	#N/A	#N/A	#N/A	#N/A	3.50632	#N/A	1.59687	3.44758	3.1167	2.2611	4.02132	1.75324	1.97919	#N/A	4.01817	2.91123	25	ENSG00000144868	TMEM108	protein_coding	transmembrane protein 108 [Source:HGNC Symbol;Acc:HGNC:28451]
#259363	1.30484	#N/A	#N/A	#N/A	#N/A	#N/A	#N/A	#N/A	#N/A	2.00515	#N/A	1.27206	#N/A	#N/A	#N/A	#N/A	#N/A	#N/A	#N/A	#N/A	#N/A	#N/A	#N/A	#N/A	#N/A	2.24965	#N/A	#N/A	1.47812	#N/A	#N/A	#N/A	#N/A	1.59303	7.59704	5.04015	6.60678	8.47549	6.62308	7.07451	8.68071	5.3441	7.38434	7.14201	6.45314	6.97995	6.36471	8.58164	2.04076	6.99738	7.61439	#N/A	#N/A	#N/A	#N/A	#N/A	1.80204	#N/A	#N/A	#N/A	0.739959	#N/A	#N/A	25	ENSG00000259363		lncRNA	novel transcript
PTPN14	0.915866	2.01508	#N/A	#N/A	#N/A	#N/A	#N/A	#N/A	#N/A	#N/A	#N/A	#N/A	#N/A	1.0589	1.24062	0.895802	#N/A	1.15345	0.787323	2.50044	1.77762	1.47794	#N/A	#N/A	0.634593	#N/A	2.99296	2.47296	2.98047	2.33553	0.410004	#N/A	#N/A	#N/A	#N/A	#N/A	#N/A	#N/A	#N/A	#N/A	#N/A	#N/A	#N/A	#N/A	#N/A	#N/A	#N/A	#N/A	#N/A	#N/A	#N/A	1.52073	#N/A	0.804401	2.19154	1.02029	1.9622	2.35367	#N/A	1.06959	#N/A	2.84956	2.67016	25	ENSG00000152104	PTPN14	protein_coding	protein tyrosine phosphatase non-receptor type 14 [Source:HGNC Symbol;Acc:HGNC:9647]
#286481	0.226973	#N/A	1.28666	#N/A	#N/A	0.411134	0.55508	1.35998	0.573816	1.67211	#N/A	#N/A	#N/A	#N/A	#N/A	#N/A	#N/A	#N/A	#N/A	#N/A	#N/A	#N/A	#N/A	#N/A	#N/A	#N/A	0.896333	0.565157	#N/A	#N/A	#N/A	#N/A	#N/A	#N/A	5.31638	#N/A	3.30911	5.03638	3.88239	3.81877	5.44104	5.13179	4.62672	4.55904	4.19608	0.963917	3.60752	5.79904	0.543395	4.04314	3.87667	#N/A	#N/A	#N/A	#N/A	#N/A	#N/A	#N/A	#N/A	#N/A	#N/A	#N/A	#N/A	25	ENSG00000286481		lncRNA	novel transcript
LRCH2	0.147382	#N/A	#N/A	#N/A	#N/A	#N/A	#N/A	#N/A	#N/A	0.983956	#N/A	#N/A	#N/A	#N/A	#N/A	#N/A	#N/A	#N/A	#N/A	#N/A	#N/A	#N/A	#N/A	#N/A	#N/A	0.103774	1.00574	0.57663	0.453333	#N/A	#N/A	#N/A	#N/A	#N/A	0.489011	0.184265	5.48526	7.9023	5.43787	6.13871	8.91888	0.889703	9.18314	6.56691	5.4988	0.492592	7.09339	7.28645	0.293631	7.12748	7.927	#N/A	#N/A	#N/A	#N/A	#N/A	#N/A	#N/A	#N/A	#N/A	#N/A	0.283045	0.19921	25	ENSG00000130224	LRCH2	protein_coding	leucine rich repeats and calponin homology domain containing 2 [Source:HGNC Symbol;Acc:HGNC:29292]
PAIP2B	0.0434797	#N/A	#N/A	0.16048	0.153043	0.153387	0.124213	0.132703	0.138722	#N/A	#N/A	0.0515358	0.0795413	0.152912	0.123619	0.0893456	0.0417664	0.0829599	#N/A	#N/A	#N/A	#N/A	#N/A	#N/A	0.056136	#N/A	0.170373	#N/A	0.151114	#N/A	#N/A	#N/A	#N/A	#N/A	#N/A	#N/A	#N/A	#N/A	#N/A	#N/A	#N/A	#N/A	#N/A	#N/A	#N/A	#N/A	#N/A	#N/A	#N/A	#N/A	#N/A	0.181162	0.0954977	0.0921589	0.132024	#N/A	0.0980778	#N/A	0.0896347	#N/A	#N/A	0.116577	0.123808	25	ENSG00000124374	PAIP2B	protein_coding	poly(A) binding protein interacting protein 2B [Source:HGNC Symbol;Acc:HGNC:29200]
A1BG	0.09536	#N/A	3.46691	0.56905	0.35881	#N/A	0.34014	0.844065	#N/A	2.13049	#N/A	#N/A	#N/A	#N/A	#N/A	#N/A	#N/A	#N/A	#N/A	#N/A	#N/A	#N/A	0.31603	#N/A	#N/A	0.100343	#N/A	#N/A	#N/A	#N/A	#N/A	#N/A	#N/A	#N/A	5.13192	#N/A	4.56347	3.95922	4.02761	4.19977	5.00262	0.75893	3.92455	3.06692	2.86796	0.525857	2.73804	3.87571	0.274385	3.10727	4.66843	#N/A	#N/A	#N/A	#N/A	#N/A	#N/A	#N/A	#N/A	#N/A	#N/A	#N/A	#N/A	25	ENSG00000121410	A1BG	protein_coding	alpha-1-B glycoprotein [Source:HGNC Symbol;Acc:HGNC:5]
EPN2	0.786466	2.60664	#N/A	#N/A	#N/A	#N/A	#N/A	#N/A	#N/A	#N/A	#N/A	#N/A	#N/A	#N/A	#N/A	#N/A	#N/A	#N/A	#N/A	#N/A	#N/A	#N/A	#N/A	#N/A	#N/A	1.29011	0.612348	1.56234	3.28023	#N/A	#N/A	#N/A	#N/A	#N/A	1.25691	1.20768	1.03691	1.20074	0.972307	1.08922	1.15369	1.59713	0.968793	1.10291	1.06047	1.48986	1.0913	1.15468	1.69129	0.789443	1.14849	#N/A	#N/A	#N/A	#N/A	#N/A	#N/A	#N/A	#N/A	#N/A	#N/A	2.49661	2.64181	25	ENSG00000072134	EPN2	protein_coding	epsin 2 [Source:HGNC Symbol;Acc:HGNC:18639]
PTPN1	1.08068	#N/A	0.66192	#N/A	0.683724	0.694662	0.947861	0.61139	1.07272	#N/A	1.14089	#N/A	#N/A	0.490218	#N/A	0.512989	#N/A	#N/A	0.844793	1.29717	#N/A	#N/A	0.613282	#N/A	#N/A	#N/A	#N/A	#N/A	#N/A	#N/A	#N/A	#N/A	#N/A	#N/A	0.472703	#N/A	#N/A	0.427432	0.535069	#N/A	#N/A	0.522541	0.526978	0.504994	0.568276	0.840089	0.549233	0.532818	1.04873	0.533477	#N/A	#N/A	#N/A	#N/A	#N/A	#N/A	#N/A	#N/A	#N/A	#N/A	#N/A	#N/A	#N/A	25	ENSG00000196396	PTPN1	protein_coding	protein tyrosine phosphatase non-receptor type 1 [Source:HGNC Symbol;Acc:HGNC:9642]
ABHD17A	0.123645	#N/A	#N/A	#N/A	#N/A	#N/A	#N/A	#N/A	#N/A	#N/A	#N/A	#N/A	#N/A	0.973089	0.798187	1.15477	#N/A	0.714561	#N/A	0.187002	0.298668	0.288201	0.736012	#N/A	#N/A	#N/A	#N/A	#N/A	#N/A	#N/A	#N/A	#N/A	#N/A	#N/A	3.51306	0.207876	4.06089	3.50033	2.41626	2.76539	3.49266	3.2887	2.69447	2.36869	2.8329	1.61578	3.06093	2.59377	#N/A	2.7382	2.4308	#N/A	#N/A	#N/A	#N/A	#N/A	#N/A	#N/A	#N/A	#N/A	#N/A	#N/A	#N/A	25	ENSG00000129968	ABHD17A	protein_coding	abhydrolase domain containing 17A, depalmitoylase [Source:HGNC Symbol;Acc:HGNC:28756]
MLXIP#175727	0.793115	#N/A	2.02302	1.40604	1.83882	2.85361	2.14609	1.19346	2.17283	#N/A	1.4605	#N/A	#N/A	0.431036	0.903236	0.533052	1.1336	#N/A	#N/A	1.4248	0.832366	0.904367	#N/A	0.8861	0.604187	#N/A	#N/A	#N/A	#N/A	#N/A	#N/A	#N/A	#N/A	#N/A	#N/A	#N/A	#N/A	#N/A	#N/A	#N/A	#N/A	#N/A	#N/A	#N/A	#N/A	#N/A	#N/A	#N/A	#N/A	#N/A	#N/A	#N/A	0.843196	0.675574	#N/A	#N/A	1.45219	1.92847	1.33784	#N/A	#N/A	0.955881	1.52487	25	ENSG00000175727	MLXIP	protein_coding	MLX interacting protein [Source:HGNC Symbol;Acc:HGNC:17055]
#254177	0.0532652	#N/A	0.158609	0.165567	0.160233	0.155281	0.126683	0.103796	0.143319	0.0812681	#N/A	#N/A	#N/A	#N/A	#N/A	#N/A	#N/A	#N/A	#N/A	#N/A	#N/A	#N/A	#N/A	#N/A	#N/A	#N/A	#N/A	#N/A	#N/A	#N/A	#N/A	#N/A	#N/A	#N/A	0.180328	#N/A	0.1916	0.196736	0.226643	0.180283	0.919437	0.198129	4.60527	0.194444	0.184145	0.147056	0.245363	0.216284	0.151629	0.188186	0.339232	#N/A	#N/A	#N/A	#N/A	#N/A	#N/A	#N/A	#N/A	#N/A	#N/A	#N/A	#N/A	25	ENSG00000254177		lncRNA	novel transcript
PDE6C	0.168806	#N/A	1.28876	#N/A	#N/A	#N/A	0.718338	1.23932	0.475304	#N/A	#N/A	#N/A	0.906638	0.947031	0.974635	#N/A	#N/A	#N/A	#N/A	0.195539	#N/A	#N/A	#N/A	#N/A	#N/A	0.154423	0.631008	0.57781	0.618502	#N/A	#N/A	#N/A	#N/A	#N/A	0.909867	#N/A	0.942367	#N/A	#N/A	#N/A	#N/A	#N/A	#N/A	#N/A	#N/A	#N/A	#N/A	#N/A	#N/A	#N/A	#N/A	1.50114	1.05647	0.360132	0.524987	0.253115	0.242443	0.415678	0.367296	#N/A	0.300802	#N/A	0.27757	25	ENSG00000095464	PDE6C	protein_coding	phosphodiesterase 6C [Source:HGNC Symbol;Acc:HGNC:8787]
#286811	0.0456833	#N/A	#N/A	#N/A	#N/A	#N/A	#N/A	#N/A	#N/A	#N/A	#N/A	#N/A	#N/A	0.044553	0.0379012	#N/A	#N/A	0.0304767	0.0480908	#N/A	#N/A	0.0486542	0.0290087	#N/A	#N/A	#N/A	0.129357	0.0770224	0.115924	#N/A	#N/A	#N/A	#N/A	#N/A	0.113244	#N/A	0.328839	0.15087	0.187919	0.247206	3.55645	0.0736203	2.57284	#N/A	0.0734042	#N/A	0.263831	0.105481	#N/A	0.30715	0.106927	0.28294	#N/A	#N/A	#N/A	#N/A	#N/A	#N/A	#N/A	#N/A	#N/A	0.0925752	#N/A	25	ENSG00000286811		lncRNA	novel transcript
ZNF638	0.660979	#N/A	0.844625	0.748721	1.00699	1.28265	1.45863	0.73926	1.62569	#N/A	1.27977	0.56962	0.464535	#N/A	#N/A	0.302249	#N/A	#N/A	#N/A	0.966112	#N/A	0.493097	#N/A	#N/A	#N/A	#N/A	0.787905	0.962546	1.06135	0.767326	#N/A	#N/A	#N/A	#N/A	#N/A	#N/A	#N/A	#N/A	#N/A	#N/A	#N/A	#N/A	#N/A	#N/A	#N/A	#N/A	#N/A	#N/A	0.531172	#N/A	#N/A	#N/A	#N/A	#N/A	#N/A	0.716092	1.76761	0.443225	0.437785	#N/A	#N/A	0.96965	0.998079	25	ENSG00000075292	ZNF638	protein_coding	zinc finger protein 638 [Source:HGNC Symbol;Acc:HGNC:17894]
CDC5L	0.89717	#N/A	0.826955	0.691203	1.1359	1.3988	0.817722	0.782575	2.54105	0.665868	2.1086	1.42711	#N/A	#N/A	#N/A	#N/A	#N/A	#N/A	#N/A	1.45879	0.84739	#N/A	#N/A	#N/A	#N/A	#N/A	0.744394	#N/A	0.72265	#N/A	#N/A	#N/A	#N/A	#N/A	#N/A	#N/A	0.735349	#N/A	0.794605	#N/A	#N/A	#N/A	0.447685	#N/A	0.511088	0.657752	0.44961	#N/A	1.03676	0.483624	#N/A	#N/A	#N/A	#N/A	#N/A	1.95305	#N/A	1.23503	#N/A	#N/A	#N/A	#N/A	#N/A	25	ENSG00000096401	CDC5L	protein_coding	cell division cycle 5 like [Source:HGNC Symbol;Acc:HGNC:1743]
MIF#240972	0.0474725	#N/A	0.490222	#N/A	#N/A	#N/A	#N/A	#N/A	#N/A	#N/A	0.102734	#N/A	#N/A	0.157666	#N/A	#N/A	#N/A	#N/A	#N/A	#N/A	#N/A	#N/A	#N/A	#N/A	#N/A	0.064509	0.13603	0.149352	#N/A	#N/A	#N/A	#N/A	#N/A	#N/A	0.222645	0.094216	0.223659	0.225229	0.210132	0.222644	0.251647	0.203915	0.24814	0.211621	0.203063	0.178839	0.215963	0.219409	0.157117	0.224148	0.228167	#N/A	#N/A	#N/A	#N/A	#N/A	#N/A	#N/A	#N/A	#N/A	#N/A	0.163536	#N/A	25	ENSG00000240972	MIF	protein_coding	macrophage migration inhibitory factor [Source:HGNC Symbol;Acc:HGNC:7097]
PRKACB	0.850232	#N/A	4.7857	2.06796	3.84924	4.10342	2.74119	1.74137	3.24244	0.747748	2.5024	1.09728	0.86088	#N/A	#N/A	#N/A	#N/A	#N/A	#N/A	#N/A	#N/A	#N/A	#N/A	#N/A	#N/A	#N/A	#N/A	#N/A	#N/A	#N/A	#N/A	#N/A	#N/A	#N/A	#N/A	#N/A	#N/A	#N/A	0.348018	#N/A	#N/A	0.355452	0.410874	0.390011	0.567978	0.500764	0.378655	#N/A	0.912527	0.416656	#N/A	#N/A	#N/A	#N/A	#N/A	0.810815	1.0206	1.12214	1.03209	#N/A	#N/A	#N/A	#N/A	25	ENSG00000142875	PRKACB	protein_coding	protein kinase cAMP-activated catalytic subunit beta [Source:HGNC Symbol;Acc:HGNC:9381]
SACS-AS1	0.054028	#N/A	0.234566	0.205123	0.20089	0.168406	0.136713	0.169146	#N/A	#N/A	#N/A	#N/A	0.100634	0.154628	0.142109	0.101956	0.0503629	0.107457	0.0704122	0.0858189	#N/A	#N/A	#N/A	#N/A	#N/A	#N/A	0.214329	0.177637	0.168765	#N/A	#N/A	#N/A	#N/A	#N/A	#N/A	#N/A	#N/A	#N/A	#N/A	#N/A	#N/A	#N/A	#N/A	#N/A	#N/A	#N/A	#N/A	#N/A	0.128843	#N/A	#N/A	0.232858	0.178201	#N/A	0.168132	0.10327	#N/A	0.127874	#N/A	#N/A	#N/A	0.174087	#N/A	25	ENSG00000229558	SACS-AS1	lncRNA	SACS antisense RNA 1 [Source:HGNC Symbol;Acc:HGNC:39835]
NTF3	0.211466	#N/A	#N/A	1.79178	#N/A	#N/A	#N/A	#N/A	#N/A	1.36649	#N/A	#N/A	#N/A	#N/A	2.43411	#N/A	#N/A	#N/A	#N/A	#N/A	#N/A	#N/A	#N/A	#N/A	#N/A	#N/A	0.851662	0.873777	0.562495	#N/A	#N/A	#N/A	#N/A	#N/A	0.866844	#N/A	1.41673	1.01599	2.54844	1.10491	0.930208	#N/A	4.35952	2.04423	3.35869	1.86676	3.91452	2.64904	#N/A	4.73607	0.785202	1.72482	#N/A	#N/A	#N/A	#N/A	#N/A	0.725456	#N/A	#N/A	#N/A	0.493497	0.419801	25	ENSG00000185652	NTF3	protein_coding	neurotrophin 3 [Source:HGNC Symbol;Acc:HGNC:8023]
PARD3B	#N/A	3.88271	#N/A	0.737728	#N/A	0.451887	0.472885	#N/A	0.804142	#N/A	#N/A	#N/A	#N/A	#N/A	#N/A	#N/A	#N/A	#N/A	#N/A	#N/A	#N/A	#N/A	#N/A	#N/A	#N/A	1.39925	3.12203	3.31387	4.42832	1.65909	#N/A	#N/A	#N/A	#N/A	#N/A	#N/A	#N/A	#N/A	0.336824	0.287018	#N/A	#N/A	0.271648	#N/A	0.306939	0.538704	#N/A	#N/A	0.95055	0.355689	0.316982	0.582757	#N/A	#N/A	1.17684	0.604608	0.892655	0.677175	#N/A	#N/A	#N/A	3.84228	4.3435	25	ENSG00000116117	PARD3B	protein_coding	par-3 family cell polarity regulator beta [Source:HGNC Symbol;Acc:HGNC:14446]
CALD1	#N/A	5.12961	#N/A	#N/A	#N/A	#N/A	#N/A	#N/A	#N/A	#N/A	#N/A	#N/A	#N/A	#N/A	#N/A	#N/A	#N/A	#N/A	#N/A	#N/A	#N/A	#N/A	#N/A	#N/A	#N/A	1.82026	2.88099	2.33967	3.77139	3.19701	#N/A	#N/A	#N/A	#N/A	2.40933	2.8247	2.5457	2.38945	2.1345	2.48204	2.43471	2.80662	1.87774	1.84436	1.81966	2.47806	1.95429	2.06189	1.26191	1.70611	2.19821	#N/A	#N/A	#N/A	#N/A	#N/A	#N/A	#N/A	#N/A	#N/A	#N/A	3.02797	3.31198	25	ENSG00000122786	CALD1	protein_coding	caldesmon 1 [Source:HGNC Symbol;Acc:HGNC:1441]
LHFPL6	#N/A	3.79683	#N/A	#N/A	#N/A	#N/A	#N/A	#N/A	#N/A	#N/A	#N/A	#N/A	#N/A	#N/A	#N/A	#N/A	#N/A	#N/A	#N/A	#N/A	#N/A	#N/A	#N/A	#N/A	#N/A	2.04251	1.35525	1.95494	3.22128	1.34192	#N/A	#N/A	#N/A	#N/A	6.64911	6.35024	5.22786	7.2125	4.96704	4.98434	6.90426	6.96581	6.70468	5.25607	5.94409	6.11077	5.53928	6.15822	2.00931	5.57478	6.24055	#N/A	#N/A	#N/A	#N/A	#N/A	#N/A	#N/A	#N/A	#N/A	#N/A	3.1311	2.74837	25	ENSG00000183722	LHFPL6	protein_coding	LHFPL tetraspan subfamily member 6 [Source:HGNC Symbol;Acc:HGNC:6586]
TIMP3	#N/A	2.80228	#N/A	#N/A	#N/A	#N/A	#N/A	#N/A	#N/A	0.497617	#N/A	#N/A	#N/A	#N/A	#N/A	#N/A	#N/A	#N/A	#N/A	#N/A	#N/A	#N/A	#N/A	#N/A	#N/A	2.96123	2.89462	1.97044	3.05449	#N/A	#N/A	#N/A	#N/A	#N/A	9.5869	8.19618	7.68079	8.23821	5.92887	6.17715	8.85884	7.28461	8.52374	5.57455	6.74095	8.02857	7.63262	8.05486	2.39704	7.9818	7.76755	#N/A	#N/A	#N/A	#N/A	#N/A	#N/A	#N/A	#N/A	#N/A	#N/A	2.40683	3.12268	25	ENSG00000100234	TIMP3	protein_coding	TIMP metallopeptidase inhibitor 3 [Source:HGNC Symbol;Acc:HGNC:11822]
COL4A2	#N/A	3.18022	#N/A	#N/A	#N/A	#N/A	#N/A	#N/A	#N/A	#N/A	#N/A	#N/A	#N/A	#N/A	#N/A	#N/A	#N/A	#N/A	#N/A	#N/A	#N/A	#N/A	#N/A	#N/A	#N/A	2.04699	3.10789	2.22053	3.37212	1.4104	#N/A	#N/A	#N/A	#N/A	6.9202	5.15558	6.41502	7.52409	5.36433	5.31281	7.77384	5.73938	6.79986	5.17167	5.97706	5.25405	6.08839	6.93886	2.63531	6.02763	5.91524	#N/A	#N/A	#N/A	#N/A	#N/A	#N/A	#N/A	#N/A	#N/A	#N/A	3.5588	3.21686	25	ENSG00000134871	COL4A2	protein_coding	collagen type IV alpha 2 chain [Source:HGNC Symbol;Acc:HGNC:2203]
FNDC3B	#N/A	1.9118	#N/A	#N/A	#N/A	0.575013	0.913357	#N/A	0.630081	#N/A	0.910622	0.513369	#N/A	#N/A	#N/A	#N/A	#N/A	#N/A	#N/A	#N/A	#N/A	#N/A	#N/A	#N/A	#N/A	#N/A	0.626558	1.34135	1.37337	1.44425	#N/A	#N/A	#N/A	#N/A	0.278088	#N/A	#N/A	0.368802	0.517537	0.330727	0.26041	#N/A	0.530422	0.477766	0.523835	0.524049	0.479124	0.471742	0.922618	0.426907	#N/A	#N/A	#N/A	#N/A	#N/A	#N/A	1.08282	#N/A	#N/A	#N/A	#N/A	1.35642	#N/A	25	ENSG00000075420	FNDC3B	protein_coding	fibronectin type III domain containing 3B [Source:HGNC Symbol;Acc:HGNC:24670]
ACACB	#N/A	2.2798	#N/A	#N/A	#N/A	0.523561	#N/A	#N/A	0.816881	#N/A	#N/A	#N/A	#N/A	1.25304	0.992399	0.968166	0.559909	1.21376	0.704166	2.38973	1.27104	1.29196	#N/A	1.1515	0.779723	#N/A	2.1599	2.25933	2.70319	#N/A	#N/A	#N/A	#N/A	#N/A	#N/A	#N/A	#N/A	#N/A	#N/A	#N/A	#N/A	#N/A	#N/A	#N/A	#N/A	#N/A	#N/A	#N/A	#N/A	#N/A	#N/A	0.801168	#N/A	0.661948	1.27647	0.998743	2.24636	2.40609	#N/A	#N/A	#N/A	1.8095	3.10722	25	ENSG00000076555	ACACB	protein_coding	acetyl-CoA carboxylase beta [Source:HGNC Symbol;Acc:HGNC:85]
WDFY3	#N/A	2.08286	#N/A	#N/A	0.564702	0.518869	0.495644	#N/A	0.907274	#N/A	1.4111	#N/A	#N/A	#N/A	#N/A	#N/A	#N/A	#N/A	#N/A	#N/A	#N/A	#N/A	#N/A	#N/A	#N/A	#N/A	#N/A	#N/A	#N/A	#N/A	#N/A	#N/A	#N/A	#N/A	0.516083	1.07455	0.399336	0.463832	0.619021	0.449959	0.42547	0.591635	0.521164	0.563478	0.56406	0.565159	0.464786	0.468722	#N/A	0.637554	0.304052	#N/A	#N/A	#N/A	#N/A	#N/A	0.803834	#N/A	#N/A	#N/A	#N/A	4.63154	3.36363	25	ENSG00000163625	WDFY3	protein_coding	WD repeat and FYVE domain containing 3 [Source:HGNC Symbol;Acc:HGNC:20751]
TRMT11	#N/A	2.3012	1.48043	0.836346	1.38043	2.3833	1.79937	0.842723	2.26653	#N/A	1.88219	#N/A	0.823754	#N/A	0.337858	0.460904	#N/A	#N/A	#N/A	1.16894	#N/A	#N/A	#N/A	#N/A	#N/A	#N/A	1.28811	1.87653	1.94568	#N/A	#N/A	#N/A	#N/A	#N/A	#N/A	#N/A	#N/A	#N/A	#N/A	#N/A	#N/A	#N/A	#N/A	#N/A	#N/A	#N/A	#N/A	#N/A	#N/A	#N/A	#N/A	#N/A	#N/A	0.484053	0.966994	0.597721	2.17713	0.824691	1.15193	0.820916	#N/A	0.985842	1.38867	25	ENSG00000066651	TRMT11	protein_coding	tRNA methyltransferase 11 homolog [Source:HGNC Symbol;Acc:HGNC:21080]
MITF	#N/A	3.5182	3.76935	2.12686	3.00093	3.74766	3.33388	1.8861	1.75985	#N/A	1.04228	#N/A	0.581803	1.09138	#N/A	0.628216	0.957191	0.899509	#N/A	3.02738	#N/A	1.19382	#N/A	#N/A	#N/A	#N/A	#N/A	#N/A	#N/A	#N/A	#N/A	#N/A	#N/A	#N/A	#N/A	#N/A	#N/A	#N/A	#N/A	#N/A	#N/A	#N/A	#N/A	#N/A	#N/A	#N/A	#N/A	#N/A	#N/A	#N/A	#N/A	1.18029	#N/A	#N/A	2.21041	0.597361	2.22307	2.75029	1.16161	2.0078	#N/A	2.57429	2.86742	25	ENSG00000187098	MITF	protein_coding	melanocyte inducing transcription factor [Source:HGNC Symbol;Acc:HGNC:7105]
CYSTM1	#N/A	2.46877	1.86003	0.856451	1.73808	3.06315	1.19412	0.717344	2.6934	#N/A	3.04135	0.885581	1.13437	#N/A	#N/A	#N/A	#N/A	#N/A	#N/A	1.62993	#N/A	#N/A	#N/A	#N/A	#N/A	#N/A	1.74469	2.03952	1.78787	#N/A	#N/A	#N/A	#N/A	#N/A	#N/A	#N/A	#N/A	#N/A	#N/A	#N/A	#N/A	#N/A	#N/A	#N/A	#N/A	#N/A	#N/A	#N/A	#N/A	#N/A	#N/A	1.49818	0.815874	1.26433	1.93621	2.61164	2.31023	2.31541	1.58873	#N/A	#N/A	1.76149	2.35442	25	ENSG00000120306	CYSTM1	protein_coding	cysteine rich transmembrane module containing 1 [Source:HGNC Symbol;Acc:HGNC:30239]
SBF2	#N/A	1.58588	#N/A	#N/A	#N/A	#N/A	#N/A	0.34056	#N/A	0.612241	#N/A	#N/A	#N/A	#N/A	#N/A	#N/A	#N/A	#N/A	#N/A	#N/A	#N/A	#N/A	#N/A	#N/A	#N/A	0.779712	#N/A	#N/A	#N/A	0.730567	#N/A	#N/A	#N/A	#N/A	0.858726	0.892129	0.813961	0.821228	0.973454	0.832469	0.790102	0.902778	0.936759	1.0718	0.981628	1.19286	1.04213	0.950387	1.59307	1.00626	0.727945	#N/A	#N/A	#N/A	#N/A	#N/A	1.23298	#N/A	#N/A	#N/A	#N/A	1.65955	1.5673	25	ENSG00000133812	SBF2	protein_coding	SET binding factor 2 [Source:HGNC Symbol;Acc:HGNC:2135]
RUNX1T1	#N/A	2.68539	#N/A	#N/A	#N/A	#N/A	#N/A	#N/A	#N/A	#N/A	#N/A	#N/A	#N/A	#N/A	#N/A	#N/A	#N/A	#N/A	#N/A	#N/A	#N/A	#N/A	#N/A	#N/A	#N/A	1.08961	2.76912	2.0909	3.62667	2.06	#N/A	#N/A	#N/A	#N/A	1.31438	2.07476	1.27633	1.30636	1.39617	1.50762	1.29131	1.36477	1.27623	1.07005	1.31721	1.75784	1.28347	1.32149	0.981311	1.18723	1.74096	#N/A	#N/A	#N/A	#N/A	#N/A	#N/A	#N/A	#N/A	#N/A	#N/A	3.51729	1.55214	25	ENSG00000079102	RUNX1T1	protein_coding	RUNX1 partner transcriptional co-repressor 1 [Source:HGNC Symbol;Acc:HGNC:1535]
EPB41L5	#N/A	2.87483	3.61886	0.977036	2.16472	3.9851	2.97021	1.51719	3.57449	#N/A	2.50462	#N/A	1.01777	0.460004	#N/A	#N/A	#N/A	0.639888	0.675965	0.872597	#N/A	#N/A	#N/A	#N/A	#N/A	#N/A	1.4703	2.44436	3.89362	#N/A	#N/A	#N/A	#N/A	#N/A	#N/A	#N/A	#N/A	#N/A	#N/A	#N/A	#N/A	#N/A	#N/A	#N/A	#N/A	#N/A	#N/A	#N/A	#N/A	#N/A	#N/A	0.498962	#N/A	0.697789	1.19639	#N/A	1.52214	1.36942	0.889706	#N/A	#N/A	1.75809	2.09375	25	ENSG00000115109	EPB41L5	protein_coding	erythrocyte membrane protein band 4.1 like 5 [Source:HGNC Symbol;Acc:HGNC:19819]
GSN	#N/A	2.01866	#N/A	#N/A	#N/A	#N/A	#N/A	#N/A	#N/A	1.23537	#N/A	#N/A	#N/A	#N/A	#N/A	#N/A	#N/A	#N/A	#N/A	#N/A	#N/A	#N/A	#N/A	#N/A	#N/A	2.06749	1.43388	0.984466	0.903488	#N/A	#N/A	#N/A	#N/A	#N/A	7.88242	8.16978	6.2881	7.13237	6.19547	5.52555	7.47351	5.21225	7.6866	6.76088	7.65009	5.43308	7.27826	8.00701	0.951426	7.26278	5.60842	#N/A	#N/A	#N/A	#N/A	#N/A	#N/A	#N/A	#N/A	#N/A	#N/A	1.89051	1.76932	25	ENSG00000148180	GSN	protein_coding	gelsolin [Source:HGNC Symbol;Acc:HGNC:4620]
ROBO1	#N/A	2.46959	5.74981	3.69393	3.77073	4.83033	4.1491	2.41926	2.90522	#N/A	2.35257	0.822951	0.747977	#N/A	#N/A	#N/A	#N/A	#N/A	#N/A	#N/A	#N/A	#N/A	#N/A	#N/A	#N/A	#N/A	3.3485	2.79326	3.88001	3.47653	#N/A	#N/A	#N/A	#N/A	1.36205	0.739489	#N/A	0.59996	#N/A	#N/A	0.775572	1.13076	#N/A	0.59172	#N/A	#N/A	#N/A	#N/A	#N/A	#N/A	0.967128	#N/A	#N/A	#N/A	#N/A	#N/A	1.55649	#N/A	#N/A	#N/A	#N/A	4.0168	3.88895	25	ENSG00000169855	ROBO1	protein_coding	roundabout guidance receptor 1 [Source:HGNC Symbol;Acc:HGNC:10249]
PYGO1	#N/A	0.606046	5.04207	3.46905	4.23894	4.46352	2.94753	4.60483	3.79498	#N/A	1.63647	#N/A	1.74654	#N/A	#N/A	#N/A	#N/A	#N/A	#N/A	#N/A	#N/A	#N/A	#N/A	#N/A	#N/A	#N/A	2.70831	3.61824	2.84069	0.417322	#N/A	#N/A	#N/A	#N/A	#N/A	#N/A	#N/A	#N/A	#N/A	#N/A	#N/A	#N/A	#N/A	#N/A	#N/A	#N/A	#N/A	#N/A	#N/A	#N/A	#N/A	6.5823	1.67286	1.77034	5.09061	4.06082	0.97077	4.13192	2.02803	0.43741	#N/A	4.20505	2.67332	25	ENSG00000171016	PYGO1	protein_coding	pygopus family PHD finger 1 [Source:HGNC Symbol;Acc:HGNC:30256]
#285336	#N/A	2.04809	3.24835	1.57419	2.33573	4.16258	2.77813	2.0688	#N/A	#N/A	#N/A	#N/A	#N/A	1.58591	#N/A	#N/A	#N/A	0.892979	1.24215	1.92509	#N/A	#N/A	#N/A	#N/A	#N/A	#N/A	1.35374	2.88714	3.57028	#N/A	#N/A	#N/A	#N/A	#N/A	#N/A	#N/A	#N/A	#N/A	#N/A	#N/A	#N/A	#N/A	#N/A	#N/A	#N/A	#N/A	#N/A	#N/A	#N/A	#N/A	#N/A	6.68834	1.36011	3.61791	6.55439	1.32876	3.47593	2.74695	2.26547	2.4896	#N/A	3.60539	3.27913	25	ENSG00000285336		lncRNA	novel transcript
INSYN2A	#N/A	0.263008	#N/A	#N/A	#N/A	#N/A	#N/A	#N/A	#N/A	1.18327	#N/A	#N/A	#N/A	#N/A	#N/A	#N/A	#N/A	#N/A	#N/A	#N/A	#N/A	#N/A	#N/A	#N/A	#N/A	#N/A	1.56892	1.38524	1.45506	#N/A	#N/A	#N/A	#N/A	#N/A	7.43955	0.390075	5.34422	7.10695	5.94637	5.83723	7.11298	5.80579	7.49588	5.29167	5.86709	5.01522	7.28597	9.1989	1.23113	5.86052	7.0763	#N/A	#N/A	#N/A	#N/A	#N/A	#N/A	#N/A	#N/A	#N/A	0.87654	0.699501	0.699006	25	ENSG00000188916	INSYN2A	protein_coding	inhibitory synaptic factor 2A [Source:HGNC Symbol;Acc:HGNC:33859]
ENG	#N/A	2.27658	#N/A	#N/A	#N/A	#N/A	#N/A	#N/A	#N/A	#N/A	#N/A	#N/A	#N/A	#N/A	0.565335	#N/A	#N/A	#N/A	#N/A	#N/A	#N/A	#N/A	#N/A	#N/A	#N/A	0.878156	#N/A	0.777807	1.17287	#N/A	#N/A	#N/A	#N/A	#N/A	5.26636	4.34438	3.85042	5.34257	3.5385	4.26991	5.34875	5.37581	5.01444	4.38771	5.21367	3.35502	4.71153	4.62224	#N/A	4.48728	4.99288	1.03923	#N/A	#N/A	#N/A	0.832081	#N/A	#N/A	#N/A	#N/A	#N/A	1.37356	1.07956	25	ENSG00000106991	ENG	protein_coding	endoglin [Source:HGNC Symbol;Acc:HGNC:3349]
MYOM1	#N/A	2.46501	3.48471	#N/A	3.60231	3.62768	#N/A	#N/A	#N/A	#N/A	#N/A	#N/A	#N/A	4.01063	2.66258	4.19132	0.929629	5.62423	2.31555	2.44814	3.50341	1.60296	#N/A	#N/A	1.18059	#N/A	1.62747	1.90002	2.61402	#N/A	1.23019	#N/A	#N/A	#N/A	#N/A	#N/A	#N/A	#N/A	#N/A	#N/A	#N/A	#N/A	#N/A	#N/A	#N/A	#N/A	#N/A	#N/A	#N/A	#N/A	#N/A	3.02226	#N/A	#N/A	4.40699	#N/A	4.46104	1.33033	#N/A	3.73927	#N/A	1.04741	2.25006	25	ENSG00000101605	MYOM1	protein_coding	myomesin 1 [Source:HGNC Symbol;Acc:HGNC:7613]
KLF9	#N/A	1.83848	#N/A	#N/A	#N/A	#N/A	0.926449	#N/A	1.13159	#N/A	1.60357	0.924806	#N/A	0.952457	0.970289	#N/A	#N/A	1.00212	0.779296	1.49875	0.839519	1.32226	#N/A	1.62685	#N/A	1.11315	1.19036	1.64463	1.89481	1.42899	#N/A	#N/A	#N/A	#N/A	#N/A	#N/A	0.419882	#N/A	#N/A	#N/A	#N/A	#N/A	#N/A	#N/A	#N/A	#N/A	#N/A	#N/A	#N/A	#N/A	#N/A	#N/A	#N/A	0.830424	#N/A	#N/A	1.61223	1.2911	#N/A	1.30343	#N/A	2.26944	3.04835	25	ENSG00000119138	KLF9	protein_coding	Kruppel like factor 9 [Source:HGNC Symbol;Acc:HGNC:1123]
EPB41L4A	#N/A	1.92465	#N/A	#N/A	#N/A	#N/A	#N/A	#N/A	#N/A	#N/A	#N/A	#N/A	#N/A	#N/A	#N/A	#N/A	#N/A	#N/A	#N/A	#N/A	#N/A	#N/A	#N/A	#N/A	#N/A	2.08221	3.45927	2.68331	2.86749	#N/A	#N/A	#N/A	#N/A	#N/A	7.30137	7.74027	5.27846	7.4824	5.68444	6.05824	7.30009	6.43675	6.93569	3.79279	5.74294	4.49557	6.05367	5.96156	1.84368	5.92249	5.92048	#N/A	#N/A	#N/A	#N/A	#N/A	0.863724	#N/A	#N/A	#N/A	#N/A	3.11543	1.73926	25	ENSG00000129595	EPB41L4A	protein_coding	erythrocyte membrane protein band 4.1 like 4A [Source:HGNC Symbol;Acc:HGNC:13278]
HNRNPK-AS1	#N/A	1.9842	1.13016	0.611619	1.23772	#N/A	1.44058	0.89482	1.26981	#N/A	2.12919	1.48717	1.27748	#N/A	0.776447	#N/A	0.768493	#N/A	#N/A	#N/A	0.868519	#N/A	#N/A	1.54677	1.04963	#N/A	1.73581	1.26672	1.44377	#N/A	#N/A	#N/A	#N/A	#N/A	#N/A	#N/A	1.09818	#N/A	#N/A	#N/A	#N/A	#N/A	#N/A	#N/A	#N/A	#N/A	#N/A	#N/A	#N/A	#N/A	#N/A	#N/A	#N/A	0.837393	#N/A	1.06543	1.68297	#N/A	1.42201	#N/A	0.742892	#N/A	1.14378	25	ENSG00000235298	HNRNPK-AS1	lncRNA	HNRNPK antisense RNA 1 [Source:HGNC Symbol;Acc:HGNC:56061]
SERPING1	#N/A	1.43353	#N/A	#N/A	#N/A	#N/A	#N/A	#N/A	#N/A	2.63335	#N/A	#N/A	#N/A	#N/A	#N/A	#N/A	#N/A	#N/A	#N/A	#N/A	#N/A	#N/A	#N/A	#N/A	#N/A	1.40509	1.78542	1.34607	2.54589	#N/A	#N/A	#N/A	#N/A	#N/A	9.15188	5.21282	7.87473	11.9298	8.13275	8.62964	14.8554	10.2968	14.2846	8.26674	9.76338	5.97026	12.4686	12.0468	2.45797	11.8819	8.12759	#N/A	#N/A	#N/A	#N/A	#N/A	#N/A	#N/A	#N/A	#N/A	#N/A	3.01889	2.03839	25	ENSG00000149131	SERPING1	protein_coding	serpin family G member 1 [Source:HGNC Symbol;Acc:HGNC:1228]
SPEG	#N/A	0.0937825	3.11845	1.08056	0.336583	0.221429	0.30381	0.57823	#N/A	#N/A	#N/A	#N/A	#N/A	0.157838	0.336293	0.206266	0.123195	0.117015	0.0674469	0.110258	0.0982037	0.0876187	#N/A	#N/A	0.0806115	#N/A	0.340129	0.199097	0.202489	#N/A	#N/A	#N/A	#N/A	#N/A	#N/A	#N/A	#N/A	#N/A	#N/A	#N/A	#N/A	#N/A	#N/A	#N/A	#N/A	#N/A	#N/A	#N/A	#N/A	#N/A	#N/A	3.52025	#N/A	#N/A	0.193308	#N/A	#N/A	0.193779	#N/A	#N/A	#N/A	0.16112	0.128919	25	ENSG00000072195	SPEG	protein_coding	striated muscle enriched protein kinase [Source:HGNC Symbol;Acc:HGNC:16901]
SLC4A5	#N/A	0.648474	#N/A	#N/A	1.14122	2.05429	1.35654	#N/A	#N/A	#N/A	#N/A	#N/A	#N/A	#N/A	0.92432	#N/A	#N/A	1.03017	1.09078	#N/A	#N/A	#N/A	#N/A	#N/A	#N/A	#N/A	0.89493	#N/A	1.37843	#N/A	#N/A	#N/A	#N/A	#N/A	0.627481	#N/A	#N/A	0.795194	0.70752	0.766738	0.736324	1.15887	0.69932	0.758816	0.692912	0.769381	0.614974	0.779907	#N/A	0.964269	0.747006	#N/A	#N/A	#N/A	#N/A	#N/A	#N/A	#N/A	#N/A	#N/A	#N/A	1.21933	1.51852	25	ENSG00000188687	SLC4A5	protein_coding	solute carrier family 4 member 5 [Source:HGNC Symbol;Acc:HGNC:18168]
TDRD3	#N/A	1.22506	0.820166	#N/A	1.13852	1.65473	1.15637	#N/A	1.52726	#N/A	1.54829	#N/A	0.4953	#N/A	#N/A	#N/A	#N/A	#N/A	0.55552	1.26885	#N/A	0.661268	#N/A	1.08047	#N/A	#N/A	0.906788	0.955514	1.20497	#N/A	#N/A	#N/A	#N/A	#N/A	#N/A	#N/A	#N/A	#N/A	#N/A	#N/A	#N/A	#N/A	#N/A	#N/A	#N/A	#N/A	#N/A	#N/A	#N/A	#N/A	#N/A	0.956062	0.801478	0.803693	1.93003	1.31172	1.93252	2.25156	0.944174	#N/A	#N/A	0.782458	1.26469	25	ENSG00000083544	TDRD3	protein_coding	tudor domain containing 3 [Source:HGNC Symbol;Acc:HGNC:20612]
HBS1L	#N/A	1.3858	0.762906	0.872227	0.674498	1.44615	1.32226	0.701007	1.8827	#N/A	1.79702	1.58149	0.651276	#N/A	#N/A	0.678789	#N/A	#N/A	1.00452	1.63844	#N/A	#N/A	#N/A	#N/A	#N/A	#N/A	0.572093	#N/A	#N/A	#N/A	#N/A	#N/A	#N/A	#N/A	#N/A	#N/A	#N/A	#N/A	#N/A	#N/A	#N/A	#N/A	#N/A	#N/A	#N/A	#N/A	#N/A	#N/A	#N/A	#N/A	#N/A	0.652622	0.721456	1.01293	1.02282	1.81908	1.62545	2.83819	0.710044	#N/A	#N/A	1.06097	1.00901	25	ENSG00000112339	HBS1L	protein_coding	HBS1 like translational GTPase [Source:HGNC Symbol;Acc:HGNC:4834]
SH3GLB1	#N/A	1.202	#N/A	#N/A	#N/A	0.602299	#N/A	#N/A	2.00372	#N/A	2.24263	1.06684	0.561797	0.509752	0.565784	0.559241	0.577847	0.700756	#N/A	2.61959	#N/A	1.17921	#N/A	1.53596	#N/A	#N/A	#N/A	#N/A	#N/A	#N/A	#N/A	#N/A	#N/A	#N/A	#N/A	#N/A	#N/A	#N/A	#N/A	#N/A	#N/A	#N/A	#N/A	#N/A	#N/A	#N/A	#N/A	#N/A	#N/A	#N/A	#N/A	2.0668	0.754234	1.00497	2.08296	2.46473	3.53979	2.43884	1.40969	1.33387	#N/A	0.855019	1.06539	25	ENSG00000097033	SH3GLB1	protein_coding	SH3 domain containing GRB2 like, endophilin B1 [Source:HGNC Symbol;Acc:HGNC:10833]
COX20	#N/A	1.14609	3.96051	1.99081	2.85681	2.74036	2.37571	1.41586	5.23236	#N/A	3.35424	0.879282	#N/A	#N/A	0.790588	#N/A	0.952858	0.751454	#N/A	1.81382	#N/A	0.912379	#N/A	1.57701	#N/A	#N/A	1.58568	#N/A	1.03472	0.8109	#N/A	#N/A	#N/A	#N/A	#N/A	#N/A	#N/A	#N/A	#N/A	#N/A	#N/A	#N/A	#N/A	#N/A	#N/A	#N/A	#N/A	#N/A	#N/A	#N/A	#N/A	#N/A	#N/A	#N/A	#N/A	1.53144	1.36919	1.37511	0.994422	#N/A	#N/A	1.26166	1.06256	25	ENSG00000203667	COX20	protein_coding	cytochrome c oxidase assembly factor COX20 [Source:HGNC Symbol;Acc:HGNC:26970]
SC5D	#N/A	0.08475	#N/A	#N/A	#N/A	#N/A	0.272809	0.658332	0.282545	#N/A	0.171908	#N/A	#N/A	#N/A	#N/A	#N/A	#N/A	#N/A	#N/A	#N/A	#N/A	#N/A	#N/A	#N/A	#N/A	#N/A	#N/A	0.405063	0.478961	#N/A	#N/A	#N/A	#N/A	#N/A	0.562953	#N/A	1.40177	1.05425	1.48793	1.34034	0.915392	1.39183	0.801324	1.19129	1.17765	0.812915	#N/A	1.12353	#N/A	1.37172	1.25485	0.610693	#N/A	#N/A	0.27241	#N/A	#N/A	0.200489	#N/A	0.0811253	#N/A	#N/A	#N/A	25	ENSG00000109929	SC5D	protein_coding	sterol-C5-desaturase [Source:HGNC Symbol;Acc:HGNC:10547]
PPP1R12B	#N/A	0.943472	2.15489	1.06264	1.94494	3.46911	1.59816	1.39199	1.86934	#N/A	1.07755	#N/A	#N/A	1.08722	0.398694	#N/A	#N/A	1.21463	0.600414	2.73012	0.721704	1.24323	#N/A	#N/A	0.794034	#N/A	1.23897	1.15005	1.63014	#N/A	0.301109	#N/A	#N/A	#N/A	#N/A	#N/A	#N/A	#N/A	#N/A	#N/A	#N/A	#N/A	#N/A	#N/A	#N/A	#N/A	#N/A	#N/A	#N/A	#N/A	#N/A	#N/A	#N/A	#N/A	1.16037	#N/A	#N/A	0.899723	#N/A	#N/A	#N/A	1.55009	1.90572	25	ENSG00000077157	PPP1R12B	protein_coding	protein phosphatase 1 regulatory subunit 12B [Source:HGNC Symbol;Acc:HGNC:7619]
LINC01088	#N/A	0.359607	1.60132	1.00529	2.42833	2.85176	#N/A	#N/A	1.56294	#N/A	0.958827	#N/A	#N/A	#N/A	#N/A	#N/A	#N/A	#N/A	#N/A	#N/A	#N/A	#N/A	#N/A	#N/A	#N/A	#N/A	1.5447	2.01434	1.5701	#N/A	#N/A	#N/A	#N/A	#N/A	1.18559	#N/A	1.55609	1.18097	2.14494	1.62457	1.49385	#N/A	2.0819	2.31477	1.9696	#N/A	1.4703	1.80322	#N/A	2.04178	1.81566	#N/A	#N/A	#N/A	#N/A	#N/A	#N/A	#N/A	#N/A	#N/A	#N/A	3.21275	1.10201	25	ENSG00000249307	LINC01088	lncRNA	long intergenic non-protein coding RNA 1088 [Source:HGNC Symbol;Acc:HGNC:49148]
DCAF8	#N/A	1.12282	0.753272	0.496677	0.824168	1.13496	0.896367	0.680452	1.7728	#N/A	1.99848	#N/A	0.688211	#N/A	#N/A	#N/A	#N/A	#N/A	0.680875	#N/A	#N/A	#N/A	#N/A	#N/A	#N/A	#N/A	0.695037	0.702654	0.60154	1.59899	#N/A	#N/A	#N/A	#N/A	#N/A	#N/A	#N/A	#N/A	#N/A	#N/A	#N/A	#N/A	#N/A	#N/A	#N/A	#N/A	#N/A	#N/A	#N/A	#N/A	#N/A	0.615468	0.602752	0.665476	0.795575	1.04627	3.3244	1.43065	0.658307	#N/A	#N/A	0.917724	1.25618	25	ENSG00000132716	DCAF8	protein_coding	DDB1 and CUL4 associated factor 8 [Source:HGNC Symbol;Acc:HGNC:24891]
RENO1	#N/A	0.345972	0.682946	#N/A	#N/A	#N/A	#N/A	#N/A	#N/A	1.39975	1.14873	#N/A	#N/A	#N/A	#N/A	#N/A	#N/A	#N/A	#N/A	#N/A	#N/A	#N/A	#N/A	#N/A	#N/A	#N/A	0.982698	#N/A	0.896861	#N/A	#N/A	#N/A	#N/A	#N/A	1.91871	0.778612	2.383	1.93057	1.42085	1.47828	1.58672	2.42557	1.3993	1.26847	1.65226	1.81707	1.443	1.70891	1.61401	1.43778	1.83695	#N/A	#N/A	#N/A	#N/A	#N/A	#N/A	#N/A	#N/A	#N/A	#N/A	2.91924	0.887687	25	ENSG00000287431	RENO1	lncRNA	regulator of early neurogenesis 1 [Source:HGNC Symbol;Acc:HGNC:54096]
ZC4H2	#N/A	0.484066	#N/A	#N/A	0.945944	1.24151	#N/A	#N/A	1.21984	1.77966	#N/A	#N/A	#N/A	#N/A	#N/A	#N/A	#N/A	#N/A	#N/A	#N/A	#N/A	#N/A	#N/A	#N/A	#N/A	0.731171	1.48825	#N/A	1.77164	#N/A	#N/A	#N/A	#N/A	#N/A	4.2801	1.77005	3.38281	4.0014	4.1395	4.14818	4.49028	3.71482	3.71913	3.97392	4.5631	3.57722	3.50363	3.80615	1.16476	3.32465	4.26965	#N/A	#N/A	#N/A	#N/A	#N/A	#N/A	#N/A	#N/A	#N/A	#N/A	#N/A	#N/A	25	ENSG00000126970	ZC4H2	protein_coding	zinc finger C4H2-type containing [Source:HGNC Symbol;Acc:HGNC:24931]
USP38-DT	#N/A	0.725027	1.7712	0.781002	1.1516	2.75338	1.48388	1.28239	1.3879	#N/A	#N/A	#N/A	#N/A	#N/A	0.73443	#N/A	#N/A	#N/A	#N/A	2.33243	#N/A	0.887505	#N/A	#N/A	0.842143	#N/A	1.0289	1.17096	1.54649	#N/A	#N/A	#N/A	#N/A	#N/A	#N/A	#N/A	#N/A	#N/A	#N/A	#N/A	#N/A	#N/A	#N/A	#N/A	#N/A	#N/A	#N/A	#N/A	#N/A	#N/A	#N/A	2.73998	1.24839	0.89284	3.81972	1.88057	1.33458	3.94013	1.75212	#N/A	#N/A	1.58728	1.14852	25	ENSG00000250326	USP38-DT	lncRNA	USP38 divergent transcript [Source:HGNC Symbol;Acc:HGNC:55554]
#286749	#N/A	0.0727464	0.287172	#N/A	0.0904448	0.130164	0.0834994	0.102146	0.0890451	#N/A	#N/A	#N/A	#N/A	0.124243	0.150293	0.0552647	0.0427591	0.053862	#N/A	0.0680291	#N/A	0.0523062	#N/A	#N/A	0.0491321	#N/A	0.131775	0.105527	0.135112	#N/A	#N/A	#N/A	#N/A	#N/A	#N/A	#N/A	#N/A	#N/A	#N/A	#N/A	#N/A	#N/A	#N/A	#N/A	#N/A	#N/A	#N/A	#N/A	#N/A	#N/A	#N/A	0.106694	0.0379453	0.063268	0.110968	0.0464023	0.0999629	0.0992849	#N/A	#N/A	#N/A	#N/A	#N/A	25	ENSG00000286749		lncRNA	novel transcript, antisense to NMUR2
RPS12	#N/A	0.0245601	0.00832851	#N/A	0.0158375	#N/A	#N/A	#N/A	#N/A	#N/A	#N/A	#N/A	#N/A	0.0445172	#N/A	0.0280992	0.0111135	0.0250184	0.0147855	#N/A	0.0148765	#N/A	#N/A	#N/A	#N/A	#N/A	#N/A	0.0374257	0.0415887	#N/A	#N/A	#N/A	#N/A	#N/A	0.0559475	#N/A	0.0522223	0.0577871	#N/A	#N/A	0.0732545	0.0636925	0.064646	0.062569	0.0614008	0.0499256	0.0810301	0.0574557	#N/A	0.0757985	0.040375	0.0120176	#N/A	#N/A	#N/A	#N/A	#N/A	#N/A	#N/A	#N/A	#N/A	#N/A	#N/A	25	ENSG00000112306	RPS12	protein_coding	ribosomal protein S12 [Source:HGNC Symbol;Acc:HGNC:10385]
PDLIM5	#N/A	0.867084	#N/A	#N/A	#N/A	1.82466	#N/A	#N/A	#N/A	#N/A	#N/A	#N/A	#N/A	3.96471	1.2486	2.99055	0.826942	4.16705	2.39397	5.32994	3.33764	2.13276	#N/A	#N/A	2.51759	#N/A	0.65222	0.817551	0.881116	#N/A	1.27892	#N/A	#N/A	#N/A	#N/A	#N/A	#N/A	#N/A	#N/A	#N/A	#N/A	#N/A	#N/A	#N/A	#N/A	#N/A	#N/A	#N/A	#N/A	#N/A	#N/A	4.54613	#N/A	0.726406	5.01685	1.07291	2.446	2.53751	#N/A	2.98491	#N/A	1.98126	2.56246	25	ENSG00000163110	PDLIM5	protein_coding	PDZ and LIM domain 5 [Source:HGNC Symbol;Acc:HGNC:17468]
ACYP2	#N/A	#N/A	2.00609	1.08769	2.13531	3.49807	1.76297	1.24438	2.30603	#N/A	1.17459	#N/A	0.703184	#N/A	#N/A	#N/A	#N/A	#N/A	#N/A	1.67361	#N/A	0.595657	#N/A	#N/A	0.658686	#N/A	0.746286	0.785483	1.16085	#N/A	#N/A	#N/A	#N/A	#N/A	#N/A	#N/A	#N/A	#N/A	#N/A	#N/A	#N/A	#N/A	#N/A	#N/A	#N/A	#N/A	#N/A	#N/A	#N/A	#N/A	#N/A	0.738396	0.320013	0.474919	2.04126	1.19518	2.45394	2.10921	0.90145	0.897861	#N/A	0.474826	#N/A	25	ENSG00000170634	ACYP2	protein_coding	acylphosphatase 2 [Source:HGNC Symbol;Acc:HGNC:180]
THNSL2	#N/A	#N/A	5.84921	5.22053	5.87693	5.13449	2.6954	3.74232	3.66584	#N/A	1.39446	0.704632	1.98933	#N/A	#N/A	#N/A	#N/A	#N/A	#N/A	#N/A	#N/A	#N/A	#N/A	#N/A	0.981796	0.790837	2.24558	3.25756	1.89456	#N/A	#N/A	#N/A	#N/A	#N/A	#N/A	#N/A	#N/A	#N/A	#N/A	#N/A	#N/A	#N/A	#N/A	#N/A	#N/A	#N/A	#N/A	#N/A	1.11483	#N/A	#N/A	1.04721	#N/A	1.0934	2.22918	1.32551	1.07405	1.82197	1.48668	#N/A	#N/A	2.67096	3.35315	25	ENSG00000144115	THNSL2	protein_coding	threonine synthase like 2 [Source:HGNC Symbol;Acc:HGNC:25602]
GGT7	#N/A	#N/A	4.38133	2.78896	2.94594	3.97598	3.34911	2.3459	2.31608	#N/A	2.32193	#N/A	0.952739	0.542897	0.617662	0.665497	1.12146	#N/A	#N/A	1.44553	#N/A	#N/A	#N/A	1.40724	#N/A	#N/A	1.6387	1.64926	1.71933	#N/A	#N/A	#N/A	#N/A	#N/A	#N/A	#N/A	#N/A	#N/A	#N/A	#N/A	#N/A	#N/A	#N/A	#N/A	#N/A	#N/A	#N/A	#N/A	#N/A	#N/A	#N/A	#N/A	0.644454	1.51915	#N/A	#N/A	1.68887	2.59073	1.26861	#N/A	#N/A	1.2046	2.59029	25	ENSG00000131067	GGT7	protein_coding	gamma-glutamyltransferase 7 [Source:HGNC Symbol;Acc:HGNC:4259]
LPP	#N/A	#N/A	1.09178	0.569924	1.41864	1.26967	1.23244	0.791205	1.34595	0.472963	1.17429	0.660792	#N/A	#N/A	#N/A	#N/A	#N/A	#N/A	#N/A	#N/A	#N/A	#N/A	#N/A	#N/A	#N/A	0.771156	#N/A	0.61842	0.582762	1.4103	#N/A	#N/A	#N/A	#N/A	#N/A	#N/A	#N/A	#N/A	0.678373	0.410869	0.330484	0.325421	0.639365	#N/A	0.632567	#N/A	0.404332	0.554856	#N/A	0.788086	#N/A	#N/A	#N/A	#N/A	#N/A	#N/A	#N/A	#N/A	#N/A	#N/A	#N/A	1.26172	0.669687	25	ENSG00000145012	LPP	protein_coding	LIM domain containing preferred translocation partner in lipoma [Source:HGNC Symbol;Acc:HGNC:6679]
#285184	#N/A	#N/A	2.72483	3.78904	1.82902	3.59285	3.00191	2.96325	2.70198	#N/A	0.808386	#N/A	1.3844	0.96778	0.745131	#N/A	#N/A	#N/A	#N/A	0.502951	#N/A	#N/A	#N/A	#N/A	#N/A	#N/A	1.35919	2.12636	1.64091	0.305662	#N/A	#N/A	#N/A	#N/A	#N/A	#N/A	#N/A	#N/A	#N/A	#N/A	#N/A	#N/A	#N/A	#N/A	#N/A	#N/A	#N/A	#N/A	#N/A	#N/A	#N/A	1.11204	#N/A	1.81798	1.44708	1.01508	0.996716	1.67341	1.57407	#N/A	#N/A	1.70597	1.31348	25	ENSG00000285184		lncRNA	novel transcript
RAB30-DT	#N/A	#N/A	0.723808	#N/A	0.921451	1.01159	1.06183	1.28562	1.56427	0.425325	0.875659	#N/A	0.491719	0.355237	0.948146	0.49987	#N/A	#N/A	0.878087	1.00983	#N/A	#N/A	#N/A	1.1792	#N/A	#N/A	#N/A	0.690648	1.23335	#N/A	#N/A	#N/A	#N/A	#N/A	#N/A	#N/A	#N/A	#N/A	#N/A	#N/A	#N/A	#N/A	#N/A	0.375054	#N/A	0.540461	#N/A	0.353097	0.6479	#N/A	#N/A	#N/A	#N/A	#N/A	#N/A	0.671402	1.50609	0.666145	#N/A	#N/A	#N/A	#N/A	0.897516	25	ENSG00000246067	RAB30-DT	lncRNA	RAB30 divergent transcript [Source:HGNC Symbol;Acc:HGNC:48672]
SQSTM1#161011	#N/A	#N/A	2.94412	1.85244	2.71335	3.23331	2.36402	1.61571	3.87887	#N/A	4.09705	1.2641	1.05733	#N/A	#N/A	#N/A	0.9492	0.64101	#N/A	#N/A	#N/A	#N/A	#N/A	#N/A	#N/A	#N/A	0.59962	0.992152	1.34746	#N/A	#N/A	#N/A	#N/A	#N/A	#N/A	#N/A	#N/A	#N/A	#N/A	#N/A	#N/A	#N/A	#N/A	#N/A	#N/A	#N/A	#N/A	#N/A	#N/A	#N/A	#N/A	3.27687	1.88934	1.19497	2.01698	2.74	5.50756	3.88085	2.2939	#N/A	#N/A	2.00939	1.79109	25	ENSG00000161011	SQSTM1	protein_coding	sequestosome 1 [Source:HGNC Symbol;Acc:HGNC:11280]
SCCPDH	#N/A	#N/A	4.74897	2.12603	2.24036	5.27983	2.59099	2.44521	3.42364	#N/A	1.30344	#N/A	1.18666	#N/A	#N/A	#N/A	#N/A	#N/A	#N/A	0.633915	#N/A	#N/A	#N/A	#N/A	#N/A	#N/A	2.46205	1.72199	2.67132	0.37173	#N/A	#N/A	#N/A	#N/A	#N/A	#N/A	#N/A	#N/A	#N/A	#N/A	#N/A	#N/A	#N/A	#N/A	#N/A	#N/A	#N/A	#N/A	#N/A	#N/A	#N/A	3.89595	1.45615	1.37496	4.89626	1.0306	0.750815	1.40118	2.48768	0.374317	#N/A	3.24976	1.80831	25	ENSG00000143653	SCCPDH	protein_coding	saccharopine dehydrogenase (putative) [Source:HGNC Symbol;Acc:HGNC:24275]
TRIM73	#N/A	#N/A	1.58242	1.78145	1.55767	1.6193	1.96584	1.7571	1.66537	#N/A	1.80562	#N/A	1.93759	#N/A	0.900857	#N/A	#N/A	#N/A	#N/A	1.33271	#N/A	#N/A	#N/A	#N/A	#N/A	#N/A	0.825113	1.11842	1.11333	#N/A	#N/A	#N/A	#N/A	#N/A	#N/A	#N/A	0.619982	#N/A	#N/A	0.576922	#N/A	#N/A	#N/A	#N/A	#N/A	#N/A	#N/A	#N/A	#N/A	#N/A	0.570073	0.929265	0.932044	0.837906	1.22638	#N/A	1.15881	1.74246	1.01514	#N/A	0.797425	#N/A	#N/A	25	ENSG00000178809	TRIM73	protein_coding	tripartite motif containing 73 [Source:HGNC Symbol;Acc:HGNC:18162]
#235538	#N/A	#N/A	0.702379	0.222966	0.181017	#N/A	#N/A	0.192821	#N/A	#N/A	#N/A	#N/A	0.103662	#N/A	#N/A	#N/A	#N/A	#N/A	#N/A	#N/A	#N/A	#N/A	#N/A	0.0540912	#N/A	#N/A	0.22263	0.157881	0.175863	#N/A	#N/A	#N/A	#N/A	#N/A	1.64274	#N/A	#N/A	1.56344	0.811332	#N/A	1.58961	#N/A	1.91538	0.738715	#N/A	#N/A	1.98962	1.3951	#N/A	1.57169	1.23164	0.417249	#N/A	0.0974985	0.171849	0.0943936	#N/A	0.150961	0.119342	#N/A	#N/A	#N/A	#N/A	25	ENSG00000235538		lncRNA	novel transcript
TMEM143	#N/A	#N/A	6.768	2.38195	2.31549	1.15625	0.893629	3.35352	#N/A	#N/A	0.446864	#N/A	1.54539	1.12039	0.981383	1.11017	0.445916	0.917777	0.373315	0.293492	#N/A	#N/A	#N/A	#N/A	#N/A	#N/A	1.54036	1.11296	1.13569	#N/A	#N/A	#N/A	#N/A	#N/A	#N/A	#N/A	#N/A	#N/A	#N/A	#N/A	#N/A	#N/A	#N/A	#N/A	#N/A	#N/A	#N/A	#N/A	#N/A	#N/A	#N/A	3.5903	2.09583	#N/A	1.0026	#N/A	0.36249	0.617213	0.707558	#N/A	#N/A	1.09944	#N/A	25	ENSG00000161558	TMEM143	protein_coding	transmembrane protein 143 [Source:HGNC Symbol;Acc:HGNC:25603]
#271009	#N/A	#N/A	0.479707	0.210543	0.172089	0.166711	#N/A	0.193326	#N/A	0.622343	0.13832	#N/A	0.112551	#N/A	#N/A	0.236101	#N/A	#N/A	#N/A	#N/A	#N/A	#N/A	#N/A	#N/A	#N/A	#N/A	#N/A	#N/A	#N/A	#N/A	#N/A	#N/A	#N/A	#N/A	1.36854	#N/A	1.69856	1.16151	1.21133	1.4961	1.67044	0.971809	1.32304	1.14337	1.05547	0.34783	1.39362	1.45736	#N/A	1.31886	1.59798	#N/A	#N/A	#N/A	#N/A	#N/A	#N/A	#N/A	#N/A	#N/A	#N/A	0.162179	#N/A	25	ENSG00000271009		lncRNA	novel transcript
ME1	#N/A	#N/A	4.75321	1.89206	3.70435	4.09823	3.66087	1.57952	3.41933	#N/A	1.52719	#N/A	1.47289	1.52912	0.765026	0.876054	#N/A	1.75031	#N/A	3.45592	#N/A	2.46703	#N/A	#N/A	1.33588	#N/A	#N/A	#N/A	#N/A	#N/A	0.774596	#N/A	#N/A	#N/A	#N/A	#N/A	#N/A	#N/A	#N/A	#N/A	#N/A	#N/A	#N/A	#N/A	#N/A	#N/A	#N/A	#N/A	#N/A	#N/A	#N/A	3.95225	0.972626	#N/A	5.75002	2.03554	3.03737	5.6488	2.40281	0.778325	#N/A	#N/A	#N/A	25	ENSG00000065833	ME1	protein_coding	malic enzyme 1 [Source:HGNC Symbol;Acc:HGNC:6983]
ZRANB3	#N/A	#N/A	1.39642	0.549949	1.63474	2.10512	1.9891	0.924813	1.53935	#N/A	#N/A	#N/A	#N/A	#N/A	0.546136	0.544013	#N/A	0.930024	0.730766	1.71443	#N/A	#N/A	#N/A	0.828076	#N/A	#N/A	1.19059	1.08302	1.22876	#N/A	#N/A	#N/A	#N/A	#N/A	#N/A	#N/A	#N/A	#N/A	#N/A	#N/A	#N/A	#N/A	#N/A	#N/A	#N/A	#N/A	#N/A	#N/A	#N/A	#N/A	#N/A	0.575795	0.437506	0.711651	1.0173	0.732356	2.48796	1.51389	0.731078	#N/A	#N/A	#N/A	0.975807	25	ENSG00000121988	ZRANB3	protein_coding	zinc finger RANBP2-type containing 3 [Source:HGNC Symbol;Acc:HGNC:25249]
#253508	#N/A	#N/A	0.234911	0.150244	0.16767	0.160594	0.128652	0.16189	#N/A	#N/A	0.0965474	0.0538356	#N/A	0.130106	0.0960469	0.0840909	0.0466085	0.0817482	0.0575969	#N/A	0.0614857	#N/A	#N/A	#N/A	0.0584522	#N/A	0.166458	0.147072	0.163138	#N/A	#N/A	#N/A	#N/A	#N/A	#N/A	#N/A	#N/A	#N/A	#N/A	#N/A	#N/A	#N/A	#N/A	#N/A	#N/A	#N/A	#N/A	#N/A	#N/A	#N/A	#N/A	0.184512	0.124643	0.0882559	0.137997	0.0682919	#N/A	#N/A	0.0948404	#N/A	#N/A	#N/A	#N/A	25	ENSG00000253508		lncRNA	novel transcript
C19orf44	#N/A	#N/A	3.06095	2.54936	1.35967	1.39986	0.962197	2.25357	0.620969	1.41688	#N/A	#N/A	#N/A	#N/A	#N/A	#N/A	#N/A	#N/A	#N/A	#N/A	#N/A	#N/A	#N/A	#N/A	#N/A	#N/A	1.42851	1.09549	1.45008	#N/A	#N/A	#N/A	#N/A	#N/A	0.736732	#N/A	#N/A	0.801873	#N/A	0.835778	0.716218	#N/A	0.781684	0.86161	0.787459	1.02057	0.84192	0.78355	0.932519	0.839597	#N/A	#N/A	#N/A	#N/A	1.02813	#N/A	#N/A	#N/A	#N/A	#N/A	#N/A	0.96133	#N/A	25	ENSG00000105072	C19orf44	protein_coding	chromosome 19 open reading frame 44 [Source:HGNC Symbol;Acc:HGNC:26141]
GSTM2	#N/A	#N/A	2.39036	1.92302	2.45595	1.56465	4.47129	1.85531	1.98047	0.891142	1.3388	0.537968	1.16242	#N/A	#N/A	#N/A	#N/A	#N/A	#N/A	#N/A	#N/A	#N/A	#N/A	#N/A	#N/A	#N/A	1.29406	1.48869	1.27077	#N/A	#N/A	#N/A	#N/A	#N/A	0.837057	#N/A	0.759262	0.744021	#N/A	0.840741	0.862604	0.791347	#N/A	#N/A	0.769042	#N/A	#N/A	0.67315	#N/A	#N/A	0.95494	#N/A	#N/A	#N/A	#N/A	#N/A	0.832739	#N/A	#N/A	#N/A	#N/A	1.572	#N/A	25	ENSG00000213366	GSTM2	protein_coding	glutathione S-transferase mu 2 [Source:HGNC Symbol;Acc:HGNC:4634]
GNG2	#N/A	#N/A	0.739115	1.12148	1.31158	1.87684	0.724307	1.49066	0.789653	1.33557	0.600841	#N/A	#N/A	#N/A	#N/A	#N/A	#N/A	#N/A	#N/A	#N/A	#N/A	#N/A	#N/A	#N/A	#N/A	#N/A	#N/A	#N/A	#N/A	#N/A	#N/A	#N/A	#N/A	#N/A	7.58415	#N/A	5.37488	6.42558	4.89903	4.91885	8.06067	5.62181	5.9918	5.8783	6.78641	4.61118	5.45246	8.53393	1.12407	5.22249	6.1839	#N/A	#N/A	#N/A	#N/A	#N/A	#N/A	#N/A	#N/A	#N/A	#N/A	#N/A	#N/A	25	ENSG00000186469	GNG2	protein_coding	G protein subunit gamma 2 [Source:HGNC Symbol;Acc:HGNC:4404]
TRIP6	#N/A	#N/A	1.34463	0.945718	1.18111	#N/A	#N/A	1.75896	#N/A	1.92329	#N/A	#N/A	#N/A	#N/A	#N/A	#N/A	#N/A	#N/A	#N/A	#N/A	#N/A	#N/A	#N/A	#N/A	#N/A	#N/A	#N/A	#N/A	1.51061	#N/A	#N/A	#N/A	#N/A	#N/A	3.62225	0.794571	3.49739	4.21381	2.74049	4.62697	5.40735	4.62304	2.92847	2.78082	2.31033	2.9068	2.4211	2.84018	1.05188	2.2981	4.936	#N/A	#N/A	#N/A	#N/A	#N/A	#N/A	#N/A	#N/A	#N/A	#N/A	1.11042	0.557748	25	ENSG00000087077	TRIP6	protein_coding	thyroid hormone receptor interactor 6 [Source:HGNC Symbol;Acc:HGNC:12311]
KTN1-AS1	#N/A	#N/A	1.77636	1.54577	1.99044	1.81536	0.792693	1.6711	1.53362	1.04754	1.01586	0.413135	#N/A	#N/A	0.977139	#N/A	#N/A	1.19238	#N/A	#N/A	#N/A	#N/A	#N/A	#N/A	#N/A	#N/A	2.44423	3.36965	3.40347	#N/A	#N/A	#N/A	#N/A	#N/A	0.785727	1.07781	#N/A	0.711418	#N/A	0.765171	0.832341	#N/A	#N/A	#N/A	#N/A	1.50421	#N/A	#N/A	#N/A	#N/A	0.717693	#N/A	#N/A	#N/A	#N/A	#N/A	0.5966	#N/A	#N/A	#N/A	#N/A	1.98326	0.56048	25	ENSG00000186615	KTN1-AS1	lncRNA	KTN1 antisense RNA 1 [Source:HGNC Symbol;Acc:HGNC:19842]
PCBD2	#N/A	#N/A	2.86894	1.70458	2.40512	3.21667	2.23027	1.00575	3.63741	#N/A	1.57648	#N/A	1.20366	0.784457	0.520775	0.745455	#N/A	0.652457	#N/A	1.83016	#N/A	1.52346	#N/A	#N/A	1.5126	#N/A	#N/A	#N/A	#N/A	#N/A	#N/A	#N/A	#N/A	#N/A	#N/A	#N/A	#N/A	#N/A	#N/A	#N/A	#N/A	#N/A	#N/A	#N/A	#N/A	#N/A	#N/A	#N/A	#N/A	#N/A	#N/A	2.37674	1.09147	1.86498	2.79	3.43847	2.6771	3.77024	1.52975	#N/A	#N/A	#N/A	2.36484	25	ENSG00000132570	PCBD2	protein_coding	pterin-4 alpha-carbinolamine dehydratase 2 [Source:HGNC Symbol;Acc:HGNC:24474]
LINC02969	#N/A	#N/A	1.63702	1.83703	2.2162	1.54433	1.94131	1.60495	#N/A	#N/A	0.996246	0.506451	1.26947	0.779105	0.773382	0.929955	#N/A	1.37569	#N/A	#N/A	#N/A	#N/A	#N/A	#N/A	#N/A	#N/A	1.90634	1.6198	2.22183	#N/A	#N/A	#N/A	#N/A	#N/A	#N/A	#N/A	#N/A	#N/A	#N/A	#N/A	#N/A	#N/A	#N/A	#N/A	#N/A	#N/A	#N/A	#N/A	#N/A	#N/A	1.0533	1.4444	1.61304	1.24386	2.61214	1.22302	0.602856	1.29481	0.91202	#N/A	#N/A	#N/A	#N/A	25	ENSG00000230606	LINC02969	lncRNA	long intergenic non-protein coding RNA 2969 [Source:HGNC Symbol;Acc:HGNC:56009]
CHRNE	#N/A	#N/A	1.37432	1.13129	0.703904	0.486185	0.317723	1.50862	0.412708	#N/A	0.213318	#N/A	0.805643	2.57472	1.54528	0.929073	0.249024	0.508512	#N/A	0.163101	#N/A	#N/A	#N/A	0.100303	0.139025	#N/A	#N/A	#N/A	#N/A	#N/A	#N/A	#N/A	#N/A	#N/A	#N/A	#N/A	#N/A	#N/A	#N/A	#N/A	#N/A	#N/A	#N/A	#N/A	#N/A	#N/A	#N/A	#N/A	#N/A	#N/A	#N/A	2.6159	1.25562	0.342667	0.385309	0.300262	0.194954	0.317486	0.242426	#N/A	#N/A	#N/A	#N/A	25	ENSG00000108556	CHRNE	protein_coding	cholinergic receptor nicotinic epsilon subunit [Source:HGNC Symbol;Acc:HGNC:1966]
NTNG2	#N/A	#N/A	0.251209	#N/A	0.136621	0.142212	0.0840117	0.120844	#N/A	0.120922	#N/A	#N/A	#N/A	0.193284	#N/A	0.0595832	0.0213642	#N/A	#N/A	#N/A	#N/A	#N/A	#N/A	#N/A	#N/A	#N/A	#N/A	#N/A	#N/A	#N/A	#N/A	#N/A	#N/A	#N/A	0.352903	#N/A	0.292727	0.85119	0.614444	0.646713	3.38489	0.116508	2.43876	0.197647	0.111394	0.0539555	2.48807	0.18822	#N/A	1.05428	0.865867	#N/A	#N/A	#N/A	#N/A	#N/A	#N/A	0.108576	#N/A	#N/A	#N/A	#N/A	#N/A	25	ENSG00000196358	NTNG2	protein_coding	netrin G2 [Source:HGNC Symbol;Acc:HGNC:14288]
B3GALNT2#162885	#N/A	#N/A	2.54356	0.797965	2.41654	4.17946	2.18548	0.912348	2.60504	#N/A	1.54521	#N/A	#N/A	1.87921	1.10721	1.1598	#N/A	1.56954	1.46423	2.51039	1.66151	1.47511	#N/A	0.954819	1.06293	#N/A	0.593474	#N/A	#N/A	1.89507	#N/A	#N/A	#N/A	#N/A	#N/A	#N/A	#N/A	#N/A	#N/A	#N/A	#N/A	#N/A	#N/A	#N/A	#N/A	#N/A	#N/A	#N/A	#N/A	#N/A	#N/A	#N/A	#N/A	#N/A	1.01808	0.93187	1.20432	#N/A	0.939057	#N/A	#N/A	#N/A	2.07717	25	ENSG00000162885	B3GALNT2	protein_coding	beta-1,3-N-acetylgalactosaminyltransferase 2 [Source:HGNC Symbol;Acc:HGNC:28596]
RNASEH2B	#N/A	#N/A	#N/A	#N/A	0.976104	1.00612	#N/A	0.942193	0.929939	1.25856	2.32279	#N/A	#N/A	#N/A	#N/A	#N/A	#N/A	#N/A	#N/A	#N/A	#N/A	#N/A	0.649196	#N/A	#N/A	#N/A	#N/A	#N/A	#N/A	#N/A	#N/A	#N/A	#N/A	#N/A	1.91666	1.79413	2.19314	1.81291	2.26636	1.86342	1.96098	1.73812	2.07485	2.12963	1.93828	2.22202	1.92452	1.90168	1.77651	1.96295	1.87857	#N/A	#N/A	#N/A	#N/A	#N/A	#N/A	#N/A	#N/A	#N/A	0.809372	#N/A	#N/A	25	ENSG00000136104	RNASEH2B	protein_coding	ribonuclease H2 subunit B [Source:HGNC Symbol;Acc:HGNC:25671]
PPFIA2	#N/A	#N/A	2.64884	1.04864	2.53876	2.28423	1.16348	1.32019	#N/A	#N/A	#N/A	#N/A	#N/A	#N/A	#N/A	#N/A	#N/A	#N/A	#N/A	#N/A	#N/A	#N/A	#N/A	#N/A	#N/A	#N/A	2.20649	2.56692	2.04694	#N/A	#N/A	#N/A	#N/A	#N/A	1.38489	#N/A	1.93232	1.25299	1.37061	1.14458	0.960546	1.06659	1.39547	2.42552	1.62156	#N/A	1.17289	1.23126	#N/A	1.70275	0.838131	#N/A	#N/A	#N/A	#N/A	#N/A	#N/A	#N/A	#N/A	#N/A	#N/A	1.43573	0.768785	25	ENSG00000139220	PPFIA2	protein_coding	PTPRF interacting protein alpha 2 [Source:HGNC Symbol;Acc:HGNC:9246]
ZNF146	#N/A	#N/A	1.1032	1.08477	1.0382	1.50583	1.54235	0.779882	2.20166	#N/A	2.2956	0.834796	0.805642	#N/A	0.731723	0.562188	#N/A	#N/A	#N/A	1.92261	0.918003	#N/A	#N/A	0.854289	#N/A	#N/A	0.685222	1.12662	1.26844	#N/A	#N/A	#N/A	#N/A	#N/A	#N/A	#N/A	#N/A	#N/A	#N/A	#N/A	#N/A	#N/A	#N/A	#N/A	#N/A	#N/A	#N/A	#N/A	#N/A	#N/A	#N/A	0.672746	0.676057	#N/A	1.28413	1.14211	2.41887	2.74744	1.25471	#N/A	#N/A	#N/A	#N/A	25	ENSG00000167635	ZNF146	protein_coding	zinc finger protein 146 [Source:HGNC Symbol;Acc:HGNC:12931]
ZNF655	#N/A	#N/A	0.517035	0.674055	0.676643	0.951731	0.84087	0.767341	#N/A	0.73732	2.00355	#N/A	#N/A	#N/A	#N/A	#N/A	#N/A	#N/A	#N/A	#N/A	#N/A	#N/A	#N/A	1.08395	#N/A	#N/A	#N/A	#N/A	#N/A	#N/A	#N/A	#N/A	#N/A	#N/A	0.640392	#N/A	0.668222	0.574136	0.587155	0.680607	0.604962	0.851682	0.527237	0.73564	0.77	0.726634	0.596458	0.780078	#N/A	0.552859	0.542819	#N/A	#N/A	0.766812	#N/A	#N/A	#N/A	#N/A	#N/A	#N/A	#N/A	#N/A	#N/A	25	ENSG00000197343	ZNF655	protein_coding	zinc finger protein 655 [Source:HGNC Symbol;Acc:HGNC:30899]
PCOLCE	#N/A	#N/A	2.29672	1.6015	0.947822	#N/A	#N/A	1.30945	0.423857	2.17539	#N/A	#N/A	#N/A	#N/A	#N/A	#N/A	#N/A	#N/A	#N/A	#N/A	#N/A	#N/A	#N/A	#N/A	#N/A	#N/A	0.869104	0.616817	0.457465	#N/A	#N/A	#N/A	#N/A	#N/A	7.98378	0.270413	8.2337	8.47503	6.47102	6.62767	10.36	4.92383	10.8434	6.03529	4.96565	0.9183	7.27044	8.7344	#N/A	8.83297	7.06415	#N/A	#N/A	#N/A	#N/A	#N/A	#N/A	#N/A	#N/A	#N/A	#N/A	#N/A	#N/A	25	ENSG00000106333	PCOLCE	protein_coding	procollagen C-endopeptidase enhancer [Source:HGNC Symbol;Acc:HGNC:8738]
#227496	#N/A	#N/A	0.296361	#N/A	#N/A	0.144758	#N/A	0.227963	0.120627	#N/A	#N/A	#N/A	0.116795	0.466238	0.0943842	0.107635	#N/A	0.105794	0.0615128	0.0622745	0.0582763	0.0552407	#N/A	0.0423251	0.0689944	#N/A	0.203418	0.172558	0.19101	#N/A	#N/A	#N/A	#N/A	#N/A	#N/A	#N/A	#N/A	#N/A	#N/A	#N/A	#N/A	#N/A	#N/A	#N/A	#N/A	#N/A	#N/A	#N/A	#N/A	#N/A	#N/A	0.218579	0.201815	0.0750144	0.148665	#N/A	0.116556	0.127895	0.101091	#N/A	#N/A	#N/A	#N/A	25	ENSG00000227496		lncRNA	novel transcript
APTR	#N/A	#N/A	#N/A	0.680465	#N/A	#N/A	0.84046	0.875223	#N/A	#N/A	#N/A	#N/A	#N/A	#N/A	0.946579	#N/A	#N/A	#N/A	#N/A	#N/A	#N/A	#N/A	#N/A	#N/A	#N/A	#N/A	0.983935	1.02945	1.73995	#N/A	#N/A	#N/A	#N/A	#N/A	0.757435	#N/A	0.573241	0.822898	0.636239	0.821902	0.743294	0.817469	0.708982	0.906645	0.548001	0.79833	0.747489	0.91539	#N/A	0.932635	0.742968	#N/A	#N/A	#N/A	#N/A	#N/A	2.12203	#N/A	#N/A	#N/A	1.13124	1.43343	#N/A	25	ENSG00000214293	APTR	lncRNA	Alu-mediated CDKN1A/p21 transcriptional regulator [Source:HGNC Symbol;Acc:HGNC:44173]
UBL5	#N/A	#N/A	#N/A	#N/A	0.018932	#N/A	#N/A	0.0214825	#N/A	#N/A	#N/A	#N/A	0.0145103	0.0209263	0.0154152	0.0119697	0.00533508	#N/A	#N/A	#N/A	#N/A	#N/A	#N/A	#N/A	#N/A	#N/A	0.022672	0.0154963	0.0180172	#N/A	#N/A	#N/A	#N/A	#N/A	0.0194919	#N/A	0.0404917	0.0426177	#N/A	#N/A	0.0503872	0.0354982	0.0266334	0.037031	0.0339337	0.0242545	0.0449575	0.0420741	#N/A	0.0425281	0.0239768	0.0382456	0.0172524	#N/A	#N/A	#N/A	#N/A	#N/A	#N/A	#N/A	#N/A	#N/A	#N/A	25	ENSG00000198258	UBL5	protein_coding	ubiquitin like 5 [Source:HGNC Symbol;Acc:HGNC:13736]
WDR46#227057	#N/A	#N/A	1.57974	0.916968	1.24092	1.12897	#N/A	1.15128	0.70127	0.859263	0.330685	0.204134	#N/A	#N/A	#N/A	#N/A	#N/A	#N/A	#N/A	#N/A	#N/A	#N/A	#N/A	#N/A	#N/A	#N/A	#N/A	#N/A	#N/A	#N/A	#N/A	#N/A	#N/A	#N/A	#N/A	0.523358	1.21311	0.954831	#N/A	0.848779	0.812036	0.956856	#N/A	0.927487	#N/A	0.991558	0.816661	0.745117	#N/A	0.833985	0.964147	0.889204	#N/A	#N/A	#N/A	0.446968	0.286809	0.553776	#N/A	#N/A	#N/A	#N/A	#N/A	25	ENSG00000227057	WDR46	protein_coding	WD repeat domain 46 [Source:HGNC Symbol;Acc:HGNC:13923]
VASH2	#N/A	#N/A	0.395402	0.182741	0.166992	0.161104	0.151818	0.157293	0.158594	#N/A	#N/A	0.064561	0.117359	#N/A	#N/A	#N/A	#N/A	#N/A	#N/A	#N/A	#N/A	#N/A	#N/A	#N/A	#N/A	#N/A	0.154253	#N/A	0.192424	#N/A	#N/A	#N/A	#N/A	#N/A	0.985153	0.087846	1.41994	1.25398	1.17131	1.04852	1.15719	0.663138	1.13224	#N/A	#N/A	#N/A	1.57283	1.03186	#N/A	1.10816	#N/A	0.900504	#N/A	#N/A	#N/A	#N/A	#N/A	#N/A	0.114112	#N/A	#N/A	#N/A	#N/A	25	ENSG00000143494	VASH2	protein_coding	vasohibin 2 [Source:HGNC Symbol;Acc:HGNC:25723]
TMEM106B	#N/A	#N/A	1.36981	0.9194	#N/A	#N/A	#N/A	0.794049	1.87744	#N/A	2.04289	#N/A	0.783708	0.587517	0.884505	0.643297	0.818114	#N/A	1.23484	1.06959	#N/A	1.97513	#N/A	#N/A	1.63248	#N/A	0.888614	0.83865	1.37836	#N/A	#N/A	#N/A	#N/A	#N/A	#N/A	#N/A	#N/A	#N/A	#N/A	#N/A	#N/A	#N/A	#N/A	#N/A	#N/A	#N/A	#N/A	#N/A	#N/A	#N/A	#N/A	1.35963	0.717152	0.879036	1.22801	1.11007	1.45453	1.76766	0.938303	#N/A	#N/A	#N/A	#N/A	25	ENSG00000106460	TMEM106B	protein_coding	transmembrane protein 106B [Source:HGNC Symbol;Acc:HGNC:22407]
#258017	#N/A	#N/A	#N/A	#N/A	#N/A	1.02587	#N/A	0.851044	#N/A	0.994387	#N/A	#N/A	#N/A	#N/A	#N/A	#N/A	#N/A	#N/A	#N/A	#N/A	#N/A	#N/A	#N/A	#N/A	#N/A	2.34535	1.04951	1.33966	1.23589	#N/A	#N/A	#N/A	#N/A	#N/A	1.62506	1.746	1.42864	1.47947	1.33898	1.4492	1.44163	1.54385	1.42941	1.51895	1.3814	1.39659	1.46494	1.38704	#N/A	1.30741	1.42948	#N/A	0.693293	#N/A	1.00987	#N/A	#N/A	#N/A	#N/A	#N/A	#N/A	#N/A	#N/A	25	ENSG00000258017		lncRNA	novel transcript, antisense to TUBA1B
PRKX-AS1	#N/A	#N/A	#N/A	#N/A	#N/A	0.505888	#N/A	1.10684	#N/A	1.91636	#N/A	#N/A	#N/A	1.99392	0.718852	0.788042	#N/A	#N/A	#N/A	#N/A	0.159309	#N/A	0.350232	#N/A	#N/A	#N/A	#N/A	#N/A	#N/A	#N/A	#N/A	#N/A	#N/A	#N/A	7.76588	0.13796	5.53634	8.31616	7.28347	6.85881	8.27586	0.713626	7.7626	5.37548	4.04807	0.420595	8.35386	0.488748	0.352335	6.62544	7.30718	#N/A	#N/A	#N/A	#N/A	#N/A	#N/A	#N/A	#N/A	#N/A	#N/A	#N/A	#N/A	25	ENSG00000236188	PRKX-AS1	lncRNA	PRKX antisense RNA 1 [Source:HGNC Symbol;Acc:HGNC:40479]
GBF1	#N/A	#N/A	0.435008	0.424888	0.598714	1.0626	0.663081	0.430261	1.04842	#N/A	1.39416	#N/A	#N/A	0.432927	#N/A	0.498902	#N/A	0.553455	#N/A	1.54492	0.888758	0.643694	#N/A	#N/A	0.648234	#N/A	#N/A	0.84498	0.434139	#N/A	#N/A	#N/A	#N/A	#N/A	#N/A	#N/A	#N/A	#N/A	#N/A	#N/A	#N/A	#N/A	#N/A	#N/A	#N/A	#N/A	#N/A	#N/A	#N/A	#N/A	#N/A	#N/A	#N/A	0.496141	0.797149	0.562596	2.15533	1.20351	0.719034	1.92964	#N/A	0.7282	#N/A	25	ENSG00000107862	GBF1	protein_coding	golgi brefeldin A resistant guanine nucleotide exchange factor 1 [Source:HGNC Symbol;Acc:HGNC:4181]
C9orf92	#N/A	#N/A	0.0924617	0.143342	#N/A	0.13229	#N/A	0.10958	0.124335	0.0610741	#N/A	#N/A	0.0871643	#N/A	#N/A	#N/A	#N/A	#N/A	#N/A	#N/A	#N/A	#N/A	#N/A	#N/A	#N/A	#N/A	#N/A	0.123158	0.134586	#N/A	#N/A	#N/A	#N/A	#N/A	0.351487	#N/A	0.179467	0.732522	0.260056	0.377437	1.26756	0.263733	1.08196	0.174156	0.103421	#N/A	0.808671	0.754513	#N/A	0.351718	0.568147	#N/A	#N/A	0.0717428	#N/A	#N/A	#N/A	#N/A	0.0791398	#N/A	#N/A	#N/A	#N/A	25	ENSG00000205549	C9orf92	lncRNA	chromosome 9 open reading frame 92 [Source:HGNC Symbol;Acc:HGNC:19054]
RRP12	#N/A	#N/A	2.10598	1.05763	0.888991	2.2429	1.69921	1.05575	1.44801	#N/A	0.907392	#N/A	1.28398	0.982888	#N/A	#N/A	0.60133	#N/A	#N/A	#N/A	0.591205	0.643701	#N/A	0.363018	0.661963	#N/A	1.43566	1.63084	#N/A	#N/A	#N/A	#N/A	#N/A	#N/A	#N/A	#N/A	#N/A	#N/A	#N/A	#N/A	#N/A	#N/A	#N/A	#N/A	#N/A	#N/A	#N/A	#N/A	#N/A	#N/A	#N/A	1.95911	1.00628	1.74052	1.68728	2.72984	0.530522	1.41458	#N/A	#N/A	#N/A	1.32844	#N/A	25	ENSG00000052749	RRP12	protein_coding	ribosomal RNA processing 12 homolog [Source:HGNC Symbol;Acc:HGNC:29100]
#249111	#N/A	#N/A	0.098935	0.073822	#N/A	#N/A	#N/A	0.0679213	#N/A	0.0587978	#N/A	#N/A	0.0469619	0.0657111	0.0457423	0.0415549	#N/A	#N/A	#N/A	#N/A	#N/A	#N/A	#N/A	#N/A	#N/A	#N/A	0.0751815	#N/A	#N/A	#N/A	#N/A	#N/A	#N/A	#N/A	0.107632	#N/A	0.107985	0.111208	0.111569	0.108662	0.127959	0.0950575	0.123823	0.099656	0.0945028	#N/A	0.114783	0.108051	#N/A	0.108639	0.113779	0.101636	0.0533032	#N/A	#N/A	#N/A	#N/A	#N/A	#N/A	#N/A	#N/A	#N/A	#N/A	25	ENSG00000249111		lncRNA	novel transcript
TTC37	#N/A	#N/A	0.54542	0.597594	0.637725	0.690698	0.647364	0.457034	1.64434	#N/A	2.17703	1.59688	#N/A	#N/A	#N/A	#N/A	#N/A	#N/A	#N/A	#N/A	#N/A	#N/A	#N/A	#N/A	#N/A	#N/A	0.818067	0.999894	0.82635	#N/A	#N/A	#N/A	#N/A	#N/A	0.298442	#N/A	0.489291	#N/A	0.316903	0.335134	#N/A	0.53723	#N/A	#N/A	#N/A	0.618914	#N/A	0.289727	#N/A	#N/A	0.355043	#N/A	#N/A	#N/A	0.52884	0.642326	2.08222	0.955588	0.657315	#N/A	#N/A	#N/A	#N/A	25	ENSG00000198677	TTC37	protein_coding	tetratricopeptide repeat domain 37 [Source:HGNC Symbol;Acc:HGNC:23639]
SLC2A9	#N/A	#N/A	1.44978	1.28322	1.10978	1.31791	1.45128	0.999157	1.12929	#N/A	0.598635	#N/A	#N/A	#N/A	0.798379	1.07545	#N/A	#N/A	#N/A	#N/A	0.496074	#N/A	#N/A	#N/A	#N/A	#N/A	#N/A	#N/A	#N/A	#N/A	#N/A	#N/A	#N/A	#N/A	#N/A	#N/A	#N/A	#N/A	0.926313	#N/A	#N/A	#N/A	0.957804	#N/A	1.24495	#N/A	0.848712	1.16741	#N/A	1.01085	#N/A	1.30817	#N/A	#N/A	1.26599	#N/A	0.457454	1.01632	1.02692	0.194885	0.735009	1.20449	#N/A	25	ENSG00000109667	SLC2A9	protein_coding	solute carrier family 2 member 9 [Source:HGNC Symbol;Acc:HGNC:13446]
ZNF584	#N/A	#N/A	1.84389	0.720061	0.514171	#N/A	0.25632	0.633014	#N/A	0.871748	#N/A	#N/A	#N/A	#N/A	#N/A	#N/A	#N/A	#N/A	#N/A	#N/A	#N/A	#N/A	0.200089	0.0714799	#N/A	#N/A	0.574931	0.289845	0.235942	#N/A	#N/A	#N/A	#N/A	#N/A	1.00768	#N/A	1.41867	1.02131	1.16813	1.21381	1.086	1.44382	1.27277	1.02648	#N/A	0.517167	1.13816	1.1036	#N/A	1.25988	1.35877	#N/A	#N/A	#N/A	#N/A	#N/A	#N/A	#N/A	#N/A	#N/A	#N/A	#N/A	#N/A	25	ENSG00000171574	ZNF584	protein_coding	zinc finger protein 584 [Source:HGNC Symbol;Acc:HGNC:27318]
SF3B4	#N/A	#N/A	1.2758	#N/A	1.32491	#N/A	0.793243	1.19352	0.570684	0.97132	0.354186	#N/A	0.993158	#N/A	#N/A	#N/A	#N/A	#N/A	#N/A	#N/A	0.308278	#N/A	#N/A	#N/A	#N/A	#N/A	#N/A	#N/A	#N/A	#N/A	#N/A	#N/A	#N/A	#N/A	1.12542	#N/A	2.35734	1.28586	1.44338	1.3584	1.26971	0.826725	1.4194	1.41097	1.9122	1.03815	1.29224	1.36847	0.651346	1.59187	1.19053	#N/A	#N/A	#N/A	#N/A	#N/A	#N/A	#N/A	#N/A	#N/A	#N/A	#N/A	#N/A	25	ENSG00000143368	SF3B4	protein_coding	splicing factor 3b subunit 4 [Source:HGNC Symbol;Acc:HGNC:10771]
#263489	#N/A	#N/A	2.80871	1.12105	#N/A	0.411284	0.451042	1.10843	0.353386	#N/A	#N/A	#N/A	0.522927	5.91126	0.760537	0.367798	0.152893	0.266763	#N/A	#N/A	0.140039	0.142509	#N/A	#N/A	0.125165	#N/A	0.866842	0.520048	0.449919	#N/A	#N/A	#N/A	#N/A	#N/A	#N/A	#N/A	#N/A	#N/A	#N/A	#N/A	#N/A	#N/A	#N/A	#N/A	#N/A	#N/A	#N/A	#N/A	#N/A	#N/A	#N/A	3.95297	0.943626	0.262293	0.349945	#N/A	0.186403	0.293167	0.254341	#N/A	#N/A	#N/A	#N/A	25	ENSG00000263489		lncRNA	novel transcript
CCDC169	#N/A	#N/A	0.0603378	0.0748536	0.0671613	#N/A	0.0757729	0.0255656	#N/A	#N/A	#N/A	0.0325387	0.0487779	0.0245838	0.00797632	#N/A	0.0165131	0.0523768	#N/A	#N/A	#N/A	0.0364327	#N/A	#N/A	0.0336371	0.0362175	0.0752045	0.0849303	0.094203	#N/A	#N/A	#N/A	#N/A	#N/A	#N/A	0.0363281	#N/A	#N/A	#N/A	#N/A	#N/A	#N/A	#N/A	#N/A	#N/A	#N/A	#N/A	#N/A	#N/A	#N/A	#N/A	0.114911	0.024776	0.0491394	0.0783792	#N/A	0.0477717	#N/A	#N/A	#N/A	#N/A	0.0923433	0.0816369	25	ENSG00000242715	CCDC169	protein_coding	coiled-coil domain containing 169 [Source:HGNC Symbol;Acc:HGNC:34361]
PRRT2	#N/A	#N/A	0.37113	0.0847879	0.139169	0.161689	0.108073	0.141836	#N/A	0.259249	#N/A	#N/A	#N/A	#N/A	#N/A	#N/A	#N/A	#N/A	#N/A	#N/A	#N/A	#N/A	#N/A	#N/A	#N/A	#N/A	0.131658	#N/A	#N/A	#N/A	#N/A	#N/A	#N/A	#N/A	0.409572	#N/A	0.440484	0.778023	1.75609	1.4247	3.5143	0.133287	2.30159	0.297249	0.162488	0.18067	2.63406	0.561841	0.160807	0.783466	2.17016	#N/A	#N/A	#N/A	#N/A	#N/A	#N/A	#N/A	#N/A	#N/A	#N/A	0.125216	#N/A	25	ENSG00000167371	PRRT2	protein_coding	proline rich transmembrane protein 2 [Source:HGNC Symbol;Acc:HGNC:30500]
ZNF790-AS1	#N/A	#N/A	0.720953	#N/A	1.54891	#N/A	#N/A	0.796089	1.21976	1.69889	1.80489	0.81737	#N/A	#N/A	#N/A	#N/A	#N/A	#N/A	#N/A	#N/A	#N/A	#N/A	#N/A	#N/A	#N/A	#N/A	#N/A	#N/A	#N/A	#N/A	#N/A	#N/A	#N/A	#N/A	1.97083	1.32941	2.31639	1.95004	2.37561	2.01665	1.83672	1.23753	2.30037	2.471	2.63365	2.08024	2.49192	2.36661	1.5347	2.25741	1.98412	#N/A	#N/A	#N/A	#N/A	#N/A	1.40459	#N/A	#N/A	#N/A	#N/A	#N/A	#N/A	25	ENSG00000267254	ZNF790-AS1	lncRNA	ZNF790 antisense RNA 1 [Source:HGNC Symbol;Acc:HGNC:27617]
MBD4	#N/A	#N/A	0.707616	#N/A	#N/A	#N/A	#N/A	0.768003	1.15551	1.23474	1.79088	1.07847	#N/A	#N/A	#N/A	#N/A	#N/A	#N/A	#N/A	1.33482	#N/A	#N/A	#N/A	#N/A	#N/A	#N/A	#N/A	#N/A	#N/A	#N/A	#N/A	#N/A	#N/A	#N/A	1.099	1.06658	1.76353	1.01044	1.1565	1.21699	1.06042	1.34584	0.903054	1.01414	0.979167	0.90817	1.05979	1.01176	0.813799	0.931411	1.27184	#N/A	#N/A	1.17372	#N/A	#N/A	#N/A	#N/A	#N/A	#N/A	#N/A	#N/A	#N/A	25	ENSG00000129071	MBD4	protein_coding	methyl-CpG binding domain 4, DNA glycosylase [Source:HGNC Symbol;Acc:HGNC:6919]
NRBP2	#N/A	#N/A	#N/A	#N/A	0.840979	#N/A	#N/A	0.7824	#N/A	1.18147	2.21497	#N/A	#N/A	#N/A	#N/A	#N/A	#N/A	#N/A	#N/A	#N/A	#N/A	#N/A	#N/A	#N/A	#N/A	#N/A	0.958194	1.05668	2.61535	0.523727	#N/A	#N/A	#N/A	#N/A	1.47222	#N/A	1.63729	1.72074	1.2408	1.47404	1.4832	1.55115	1.30444	1.58641	1.58417	1.62748	1.30421	1.34613	1.80252	1.49397	1.50087	#N/A	#N/A	#N/A	#N/A	#N/A	#N/A	#N/A	#N/A	#N/A	#N/A	2.25016	#N/A	25	ENSG00000185189	NRBP2	protein_coding	nuclear receptor binding protein 2 [Source:HGNC Symbol;Acc:HGNC:19339]
BBIP1	#N/A	#N/A	0.80829	#N/A	#N/A	#N/A	#N/A	0.742042	#N/A	0.837075	1.77386	2.22684	#N/A	#N/A	#N/A	#N/A	#N/A	#N/A	#N/A	#N/A	#N/A	#N/A	#N/A	#N/A	#N/A	#N/A	0.99091	#N/A	1.19311	#N/A	#N/A	#N/A	#N/A	#N/A	1.06197	#N/A	1.62427	1.11057	1.38282	0.901773	1.0615	1.16016	1.237	1.36704	1.251	1.4425	1.30789	1.20413	1.06238	1.39843	0.890503	#N/A	#N/A	#N/A	#N/A	1.38228	#N/A	#N/A	#N/A	0.647171	#N/A	#N/A	#N/A	25	ENSG00000214413	BBIP1	protein_coding	BBSome interacting protein 1 [Source:HGNC Symbol;Acc:HGNC:28093]
CYP3A7	#N/A	#N/A	1.6969	0.356477	0.3602	0.192305	#N/A	0.457644	0.199863	#N/A	0.101406	#N/A	0.331366	#N/A	0.334589	0.353553	0.0618976	0.182426	#N/A	#N/A	#N/A	#N/A	0.188224	0.0614819	#N/A	#N/A	0.206814	0.18688	0.195085	#N/A	#N/A	#N/A	#N/A	#N/A	#N/A	#N/A	#N/A	#N/A	#N/A	#N/A	#N/A	#N/A	#N/A	#N/A	#N/A	#N/A	#N/A	#N/A	#N/A	#N/A	#N/A	0.969669	0.452957	0.108211	0.137561	0.117105	#N/A	0.118146	0.083518	#N/A	#N/A	#N/A	0.126076	25	ENSG00000160870	CYP3A7	protein_coding	cytochrome P450 family 3 subfamily A member 7 [Source:HGNC Symbol;Acc:HGNC:2640]
SLC1A7	#N/A	#N/A	0.149318	#N/A	#N/A	0.13626	#N/A	0.0817719	0.133742	0.0702762	#N/A	0.0477508	#N/A	#N/A	#N/A	#N/A	#N/A	#N/A	#N/A	#N/A	#N/A	#N/A	#N/A	#N/A	#N/A	#N/A	#N/A	0.121127	0.133719	#N/A	#N/A	#N/A	#N/A	#N/A	0.184028	0.0908854	0.195536	0.198606	0.18631	0.187122	0.19439	0.176599	0.1638	0.129645	0.15213	0.151376	0.206363	0.186315	#N/A	0.145459	0.222471	#N/A	#N/A	#N/A	#N/A	#N/A	#N/A	#N/A	0.0816388	#N/A	#N/A	#N/A	#N/A	25	ENSG00000162383	SLC1A7	protein_coding	solute carrier family 1 member 7 [Source:HGNC Symbol;Acc:HGNC:10945]
SPECC1L	#N/A	#N/A	#N/A	0.490205	#N/A	0.490424	#N/A	0.351761	#N/A	#N/A	0.747206	#N/A	#N/A	#N/A	#N/A	#N/A	#N/A	#N/A	#N/A	#N/A	#N/A	#N/A	#N/A	#N/A	#N/A	0.662078	#N/A	0.791613	0.55008	#N/A	#N/A	#N/A	#N/A	#N/A	0.504562	#N/A	0.381217	0.522992	0.317569	0.485946	0.449518	0.581455	0.287201	0.386489	0.295245	0.710195	0.258919	0.42126	1.30156	0.263255	0.459054	#N/A	#N/A	#N/A	#N/A	#N/A	0.70582	#N/A	#N/A	#N/A	#N/A	0.784421	#N/A	25	ENSG00000100014	SPECC1L	protein_coding	sperm antigen with calponin homology and coiled-coil domains 1 like [Source:HGNC Symbol;Acc:HGNC:29022]
BMP2K	#N/A	#N/A	0.89971	0.749767	1.04545	1.44429	1.13707	#N/A	2.07535	0.497895	#N/A	#N/A	#N/A	#N/A	#N/A	#N/A	#N/A	#N/A	#N/A	#N/A	#N/A	#N/A	#N/A	#N/A	#N/A	#N/A	#N/A	#N/A	#N/A	#N/A	#N/A	#N/A	#N/A	#N/A	0.656712	0.892945	0.468618	0.608522	0.658893	0.57034	0.569202	0.695971	0.570166	0.658151	0.685775	0.830708	0.521343	0.649528	#N/A	0.571137	0.630339	#N/A	0.454656	#N/A	#N/A	#N/A	1.0532	#N/A	#N/A	#N/A	#N/A	#N/A	#N/A	25	ENSG00000138756	BMP2K	protein_coding	BMP2 inducible kinase [Source:HGNC Symbol;Acc:HGNC:18041]
#272368	#N/A	#N/A	#N/A	#N/A	#N/A	0.716144	1.15449	#N/A	1.32821	0.728544	1.27825	1.16168	#N/A	#N/A	#N/A	#N/A	#N/A	#N/A	#N/A	#N/A	#N/A	#N/A	#N/A	#N/A	#N/A	#N/A	#N/A	1.12715	#N/A	#N/A	#N/A	#N/A	#N/A	#N/A	0.746388	#N/A	0.728343	0.773117	0.469017	0.745235	0.817247	0.78699	0.505401	0.718575	0.723857	1.00794	0.657363	0.791667	#N/A	0.706469	0.813384	#N/A	#N/A	#N/A	#N/A	0.793757	2.43199	#N/A	#N/A	#N/A	0.630121	#N/A	#N/A	25	ENSG00000272368		lncRNA	novel transcript, antisense to CERS5
ECSIT	#N/A	#N/A	2.38628	1.94841	1.29571	1.34684	0.830193	#N/A	0.51635	#N/A	0.370349	#N/A	#N/A	1.19137	0.863203	1.75837	#N/A	0.967449	0.348599	0.279553	0.389789	#N/A	#N/A	#N/A	0.331494	#N/A	1.22806	#N/A	#N/A	#N/A	#N/A	#N/A	#N/A	#N/A	#N/A	#N/A	#N/A	#N/A	#N/A	#N/A	#N/A	#N/A	#N/A	#N/A	#N/A	#N/A	#N/A	#N/A	#N/A	#N/A	#N/A	1.47504	#N/A	0.773083	0.840111	0.617346	0.250266	0.489172	0.645005	#N/A	#N/A	1.14563	0.599219	25	ENSG00000130159	ECSIT	protein_coding	ECSIT signaling integrator [Source:HGNC Symbol;Acc:HGNC:29548]
NOSIP	#N/A	#N/A	0.918334	#N/A	0.78638	1.23851	1.16364	#N/A	1.87522	#N/A	1.05026	#N/A	#N/A	1.7254	1.44834	1.59304	1.6899	1.764	0.920184	0.784875	0.972133	#N/A	#N/A	#N/A	1.0328	#N/A	#N/A	#N/A	#N/A	0.804126	#N/A	#N/A	#N/A	#N/A	#N/A	#N/A	#N/A	#N/A	#N/A	#N/A	#N/A	#N/A	#N/A	#N/A	#N/A	#N/A	#N/A	#N/A	#N/A	#N/A	#N/A	2.89702	1.89757	1.4967	3.06329	1.47471	0.674598	1.91282	1.48353	0.414955	#N/A	#N/A	#N/A	25	ENSG00000142546	NOSIP	protein_coding	nitric oxide synthase interacting protein [Source:HGNC Symbol;Acc:HGNC:17946]
DROSHA	#N/A	#N/A	0.795274	0.638666	0.775141	1.22746	0.828188	#N/A	1.42807	#N/A	0.862911	#N/A	#N/A	#N/A	#N/A	#N/A	#N/A	#N/A	#N/A	1.21129	#N/A	#N/A	#N/A	#N/A	#N/A	#N/A	#N/A	0.811146	0.719617	#N/A	#N/A	#N/A	#N/A	0.673002	0.492457	#N/A	#N/A	0.471221	0.558937	0.447176	0.492481	#N/A	0.415334	#N/A	0.479549	0.898197	0.4624	#N/A	#N/A	0.432381	0.5316	0.542981	#N/A	#N/A	#N/A	0.845661	1.4498	#N/A	#N/A	#N/A	#N/A	#N/A	#N/A	25	ENSG00000113360	DROSHA	protein_coding	drosha ribonuclease III [Source:HGNC Symbol;Acc:HGNC:17904]
MTERF1	#N/A	#N/A	#N/A	#N/A	#N/A	1.1102	#N/A	#N/A	1.17518	0.859001	1.02127	#N/A	0.629626	#N/A	#N/A	#N/A	#N/A	#N/A	#N/A	#N/A	#N/A	#N/A	#N/A	#N/A	#N/A	#N/A	#N/A	#N/A	#N/A	#N/A	#N/A	#N/A	#N/A	#N/A	0.887209	#N/A	0.823051	0.845342	0.942097	0.724583	0.715232	1.06757	0.82882	0.878163	0.799714	1.02276	0.91267	1.01606	#N/A	0.905746	0.637832	#N/A	#N/A	#N/A	#N/A	1.22576	1.43688	1.03366	#N/A	4.14648	1.27501	#N/A	#N/A	25	ENSG00000127989	MTERF1	protein_coding	mitochondrial transcription termination factor 1 [Source:HGNC Symbol;Acc:HGNC:21463]
GOLM2	#N/A	#N/A	0.374151	#N/A	1.01079	0.639813	0.900108	#N/A	0.915849	0.456348	1.17289	#N/A	#N/A	#N/A	#N/A	#N/A	#N/A	#N/A	#N/A	#N/A	#N/A	#N/A	#N/A	#N/A	#N/A	#N/A	#N/A	#N/A	0.499754	#N/A	#N/A	#N/A	#N/A	#N/A	0.446903	#N/A	0.563396	0.525847	0.69911	0.541655	0.468884	0.453927	0.587146	0.547631	0.495052	0.563797	0.472032	0.543545	1.62383	0.671944	0.553941	#N/A	#N/A	#N/A	#N/A	0.621123	#N/A	#N/A	#N/A	#N/A	#N/A	#N/A	#N/A	25	ENSG00000166734	GOLM2	protein_coding	golgi membrane protein 2 [Source:HGNC Symbol;Acc:HGNC:24892]
CHD4	#N/A	#N/A	#N/A	#N/A	0.770516	#N/A	#N/A	#N/A	1.10024	0.968205	1.29933	1.35175	#N/A	#N/A	#N/A	#N/A	0.702505	#N/A	#N/A	1.02416	#N/A	#N/A	#N/A	#N/A	#N/A	#N/A	#N/A	#N/A	#N/A	#N/A	#N/A	#N/A	#N/A	#N/A	1.49177	1.42695	1.71058	1.49652	1.73412	1.68567	1.39945	1.63132	1.35058	1.39915	1.17356	1.13189	1.1609	1.39297	1.57346	1.33533	1.43103	#N/A	#N/A	#N/A	#N/A	#N/A	#N/A	#N/A	#N/A	#N/A	#N/A	1.00896	#N/A	25	ENSG00000111642	CHD4	protein_coding	chromodomain helicase DNA binding protein 4 [Source:HGNC Symbol;Acc:HGNC:1919]
DZANK1	#N/A	#N/A	1.01782	#N/A	#N/A	#N/A	0.547914	#N/A	0.407169	1.34228	0.322851	#N/A	#N/A	#N/A	#N/A	#N/A	#N/A	#N/A	#N/A	#N/A	#N/A	#N/A	#N/A	0.156634	#N/A	#N/A	1.09074	#N/A	0.517497	#N/A	#N/A	#N/A	#N/A	#N/A	1.66179	#N/A	1.43829	1.85041	1.57675	1.59084	1.53804	2.05205	1.54859	1.98793	1.65359	0.974767	1.57724	1.58142	0.6311	1.66822	1.56868	#N/A	#N/A	#N/A	#N/A	#N/A	#N/A	#N/A	0.389787	#N/A	#N/A	#N/A	#N/A	25	ENSG00000089091	DZANK1	protein_coding	double zinc ribbon and ankyrin repeat domains 1 [Source:HGNC Symbol;Acc:HGNC:15858]
COQ8B	#N/A	#N/A	0.828212	0.892365	#N/A	1.40584	1.43931	#N/A	1.19958	0.844035	#N/A	#N/A	#N/A	#N/A	#N/A	#N/A	#N/A	#N/A	#N/A	#N/A	#N/A	#N/A	#N/A	#N/A	#N/A	#N/A	#N/A	#N/A	#N/A	#N/A	#N/A	#N/A	#N/A	#N/A	1.24926	2.24161	1.55704	1.51821	1.43674	1.21737	1.20668	1.18506	1.21984	1.18936	1.61458	1.66221	1.3585	1.33638	1.75186	1.26483	0.960715	#N/A	#N/A	#N/A	#N/A	1.10887	#N/A	#N/A	0.787417	#N/A	#N/A	#N/A	#N/A	25	ENSG00000123815	COQ8B	protein_coding	coenzyme Q8B [Source:HGNC Symbol;Acc:HGNC:19041]
NDN#182636	#N/A	#N/A	0.230159	0.119067	0.166895	#N/A	0.111017	#N/A	0.126192	0.149552	#N/A	#N/A	#N/A	#N/A	#N/A	#N/A	#N/A	#N/A	#N/A	#N/A	#N/A	#N/A	#N/A	#N/A	#N/A	0.049792	#N/A	#N/A	#N/A	#N/A	#N/A	#N/A	#N/A	#N/A	0.223891	0.0962054	0.223182	0.227749	0.231872	0.196369	0.254963	0.201981	0.25014	0.210548	0.204523	0.181509	0.234147	0.221748	#N/A	0.217005	0.229722	#N/A	#N/A	#N/A	#N/A	#N/A	#N/A	#N/A	#N/A	#N/A	#N/A	0.143332	0.112485	25	ENSG00000182636	NDN	protein_coding	necdin, MAGE family member [Source:HGNC Symbol;Acc:HGNC:7675]
ABAT	#N/A	#N/A	#N/A	1.08656	1.16389	2.38074	1.29683	#N/A	1.10693	#N/A	#N/A	#N/A	0.836407	#N/A	#N/A	0.796477	#N/A	#N/A	#N/A	#N/A	#N/A	#N/A	#N/A	#N/A	#N/A	#N/A	#N/A	#N/A	#N/A	#N/A	#N/A	#N/A	#N/A	#N/A	1.01419	#N/A	#N/A	0.994031	0.781805	0.702481	0.96852	0.991158	0.826165	0.856639	0.683477	1.12589	0.7023	0.967162	1.27604	0.750857	1.14757	#N/A	#N/A	1.2472	1.4869	#N/A	0.631868	#N/A	#N/A	#N/A	#N/A	#N/A	#N/A	25	ENSG00000183044	ABAT	protein_coding	4-aminobutyrate aminotransferase [Source:HGNC Symbol;Acc:HGNC:23]
#253369	#N/A	#N/A	0.0808069	0.0882986	0.0976894	#N/A	#N/A	#N/A	0.0899615	0.0792963	#N/A	#N/A	#N/A	#N/A	#N/A	#N/A	#N/A	#N/A	#N/A	#N/A	#N/A	#N/A	#N/A	#N/A	#N/A	#N/A	0.106321	#N/A	#N/A	#N/A	#N/A	#N/A	#N/A	#N/A	0.129711	#N/A	0.112713	0.118104	0.0697153	0.119877	0.135136	0.111399	0.112793	0.133429	0.127548	0.108546	0.109448	0.119924	#N/A	0.111401	0.103227	0.101513	#N/A	#N/A	0.0815969	#N/A	#N/A	#N/A	0.0563212	#N/A	#N/A	0.0948108	#N/A	25	ENSG00000253369		lncRNA	novel transcript
FREM1	#N/A	#N/A	1.02399	#N/A	0.17193	0.168652	#N/A	#N/A	0.125305	0.463237	#N/A	#N/A	#N/A	#N/A	#N/A	#N/A	#N/A	#N/A	#N/A	#N/A	#N/A	#N/A	#N/A	#N/A	#N/A	#N/A	0.24486	0.130416	#N/A	#N/A	#N/A	#N/A	#N/A	#N/A	1.81727	0.0950511	1.90043	2.55132	2.8757	1.61326	3.23163	0.70249	3.89971	1.14483	0.228761	0.144632	2.95435	2.91566	#N/A	3.17484	1.99194	#N/A	#N/A	#N/A	#N/A	#N/A	#N/A	#N/A	#N/A	#N/A	#N/A	0.166502	0.138079	25	ENSG00000164946	FREM1	protein_coding	FRAS1 related extracellular matrix 1 [Source:HGNC Symbol;Acc:HGNC:23399]
PDS5A	#N/A	#N/A	#N/A	#N/A	#N/A	#N/A	#N/A	#N/A	0.541792	0.405601	1.26623	0.745016	#N/A	#N/A	#N/A	#N/A	#N/A	#N/A	#N/A	#N/A	#N/A	#N/A	#N/A	0.631736	#N/A	#N/A	#N/A	#N/A	#N/A	#N/A	#N/A	#N/A	#N/A	#N/A	0.382303	#N/A	#N/A	0.375279	0.337501	0.456065	0.395535	0.578364	0.337496	0.351512	0.369321	0.624158	0.342795	0.359174	#N/A	0.312357	0.490105	#N/A	0.360341	#N/A	0.562786	0.598696	1.6281	0.67781	0.627543	#N/A	#N/A	#N/A	#N/A	25	ENSG00000121892	PDS5A	protein_coding	PDS5 cohesin associated factor A [Source:HGNC Symbol;Acc:HGNC:29088]
ADAMTS6	#N/A	#N/A	0.774817	#N/A	#N/A	#N/A	1.72142	#N/A	1.07605	1.67783	#N/A	1.10568	#N/A	#N/A	#N/A	#N/A	#N/A	#N/A	#N/A	#N/A	#N/A	#N/A	#N/A	#N/A	#N/A	2.15379	#N/A	#N/A	1.60999	#N/A	#N/A	#N/A	#N/A	#N/A	6.11954	4.27785	4.69421	5.65159	4.88371	5.75987	6.39995	4.80615	6.20411	7.00541	5.01169	5.40614	5.84118	6.60467	#N/A	5.47964	6.06443	#N/A	#N/A	1.25602	#N/A	#N/A	#N/A	#N/A	#N/A	#N/A	#N/A	#N/A	1.35977	25	ENSG00000049192	ADAMTS6	protein_coding	ADAM metallopeptidase with thrombospondin type 1 motif 6 [Source:HGNC Symbol;Acc:HGNC:222]
STRADA	#N/A	#N/A	#N/A	#N/A	#N/A	0.674705	0.761125	#N/A	0.893034	0.572123	1.77246	#N/A	#N/A	#N/A	#N/A	#N/A	#N/A	#N/A	#N/A	#N/A	#N/A	#N/A	0.62614	#N/A	#N/A	#N/A	#N/A	#N/A	#N/A	#N/A	#N/A	#N/A	#N/A	#N/A	0.832135	#N/A	0.667291	0.840347	0.730168	0.683355	0.797632	0.856317	0.721002	0.899459	0.844246	1.51076	0.648815	0.839993	0.710574	0.793346	0.935644	#N/A	#N/A	#N/A	0.806292	#N/A	2.23649	#N/A	#N/A	#N/A	0.738206	#N/A	#N/A	25	ENSG00000266173	STRADA	protein_coding	STE20 related adaptor alpha [Source:HGNC Symbol;Acc:HGNC:30172]
NFATC4#100968	#N/A	#N/A	0.636087	#N/A	#N/A	0.210397	#N/A	#N/A	0.16144	0.711641	#N/A	0.0769988	#N/A	#N/A	#N/A	#N/A	#N/A	#N/A	#N/A	#N/A	#N/A	#N/A	#N/A	#N/A	#N/A	#N/A	0.261354	0.201987	0.187193	#N/A	#N/A	#N/A	#N/A	#N/A	0.551758	0.102417	0.697537	0.308823	0.791063	3.64532	0.399071	0.278686	0.374689	0.459565	0.265205	0.242979	5.57371	3.65842	0.221911	0.470292	0.448922	#N/A	#N/A	#N/A	#N/A	#N/A	#N/A	#N/A	#N/A	#N/A	#N/A	#N/A	#N/A	25	ENSG00000100968	NFATC4	protein_coding	nuclear factor of activated T cells 4 [Source:HGNC Symbol;Acc:HGNC:7778]
ZNF263	#N/A	#N/A	#N/A	0.993749	#N/A	#N/A	#N/A	#N/A	#N/A	1.56821	1.8971	1.11349	#N/A	#N/A	#N/A	#N/A	#N/A	#N/A	#N/A	1.87905	#N/A	#N/A	#N/A	#N/A	#N/A	#N/A	#N/A	#N/A	#N/A	#N/A	#N/A	#N/A	#N/A	#N/A	1.97812	1.6735	2.21863	2.15039	2.18055	2.00814	2.0855	2.22055	2.07419	1.87079	2.0358	1.6254	2.17037	2.02859	2.92539	2.01732	2.06285	#N/A	#N/A	#N/A	#N/A	#N/A	0.986588	#N/A	#N/A	#N/A	0.880045	1.13034	#N/A	25	ENSG00000006194	ZNF263	protein_coding	zinc finger protein 263 [Source:HGNC Symbol;Acc:HGNC:13056]
BTG1	#N/A	#N/A	#N/A	#N/A	#N/A	#N/A	#N/A	#N/A	#N/A	1.82058	#N/A	#N/A	#N/A	#N/A	0.830702	1.21366	#N/A	1.05316	#N/A	#N/A	1.10592	#N/A	0.914046	1.9498	#N/A	#N/A	1.45527	#N/A	#N/A	#N/A	#N/A	#N/A	#N/A	#N/A	7.8154	3.45652	6.53978	7.53569	6.53026	7.0234	9.14853	6.57334	8.32377	5.31869	9.90253	4.99151	6.87689	7.19515	0.753457	7.69565	6.39762	#N/A	#N/A	#N/A	#N/A	#N/A	#N/A	#N/A	#N/A	#N/A	#N/A	#N/A	#N/A	25	ENSG00000133639	BTG1	protein_coding	BTG anti-proliferation factor 1 [Source:HGNC Symbol;Acc:HGNC:1130]
SPIDR	#N/A	#N/A	#N/A	#N/A	#N/A	#N/A	#N/A	#N/A	#N/A	0.66068	#N/A	0.664554	#N/A	#N/A	#N/A	#N/A	#N/A	#N/A	#N/A	0.764933	0.452556	#N/A	#N/A	0.663008	#N/A	#N/A	#N/A	#N/A	#N/A	#N/A	#N/A	#N/A	#N/A	#N/A	1.31888	1.70087	1.29813	1.34297	1.65648	1.4976	1.39727	1.09728	1.5172	1.43083	1.43023	1.08659	1.20898	1.32593	#N/A	1.45354	1.55207	#N/A	0.383934	#N/A	0.521982	#N/A	1.11562	#N/A	#N/A	#N/A	0.682673	#N/A	#N/A	25	ENSG00000164808	SPIDR	protein_coding	scaffold protein involved in DNA repair [Source:HGNC Symbol;Acc:HGNC:28971]
ARSJ	#N/A	#N/A	2.91764	#N/A	0.62839	#N/A	0.349801	#N/A	#N/A	2.33994	#N/A	#N/A	#N/A	#N/A	#N/A	#N/A	#N/A	#N/A	#N/A	#N/A	#N/A	#N/A	#N/A	#N/A	#N/A	0.0868421	0.387597	0.350679	0.352754	#N/A	#N/A	#N/A	#N/A	#N/A	7.04387	0.166974	7.23495	7.47529	6.45508	5.3423	7.5987	4.33139	7.6942	5.54953	3.6671	0.418458	5.9721	6.69926	0.345813	6.052	7.06205	#N/A	#N/A	#N/A	#N/A	#N/A	#N/A	#N/A	#N/A	#N/A	#N/A	#N/A	#N/A	25	ENSG00000180801	ARSJ	protein_coding	arylsulfatase family member J [Source:HGNC Symbol;Acc:HGNC:26286]
ZNF254	#N/A	#N/A	#N/A	#N/A	0.805987	#N/A	1.24715	#N/A	#N/A	0.874207	1.04882	0.816678	#N/A	#N/A	#N/A	#N/A	#N/A	#N/A	#N/A	1.25631	#N/A	#N/A	#N/A	#N/A	#N/A	#N/A	#N/A	#N/A	0.79322	#N/A	#N/A	#N/A	#N/A	#N/A	0.473305	1.69361	1.16945	0.714246	1.32721	0.816861	0.60992	#N/A	1.4547	1.02101	1.88608	0.942773	1.07797	1.05661	1.44918	1.96009	0.740607	#N/A	#N/A	#N/A	#N/A	#N/A	1.39542	#N/A	#N/A	#N/A	#N/A	1.0116	#N/A	25	ENSG00000213096	ZNF254	protein_coding	zinc finger protein 254 [Source:HGNC Symbol;Acc:HGNC:13047]
HTRA1	#N/A	#N/A	#N/A	#N/A	#N/A	#N/A	#N/A	#N/A	#N/A	1.61651	#N/A	0.274464	#N/A	#N/A	#N/A	#N/A	#N/A	#N/A	#N/A	#N/A	#N/A	#N/A	#N/A	#N/A	#N/A	#N/A	#N/A	1.2662	1.38432	#N/A	#N/A	#N/A	#N/A	#N/A	6.69521	0.745169	6.72506	7.73403	6.02816	6.25747	8.22713	5.82229	6.72457	4.99297	6.33298	3.46883	4.79874	7.65548	#N/A	4.71392	7.00765	1.28944	#N/A	#N/A	1.08718	0.876997	#N/A	#N/A	#N/A	#N/A	#N/A	1.84686	0.596831	25	ENSG00000166033	HTRA1	protein_coding	HtrA serine peptidase 1 [Source:HGNC Symbol;Acc:HGNC:9476]
TMEM87A	#N/A	#N/A	#N/A	#N/A	0.672803	0.622618	0.732686	#N/A	#N/A	0.628793	1.47447	#N/A	#N/A	#N/A	#N/A	#N/A	#N/A	#N/A	#N/A	#N/A	#N/A	#N/A	#N/A	#N/A	#N/A	0.78788	0.63262	#N/A	0.557603	#N/A	#N/A	#N/A	#N/A	#N/A	0.571923	#N/A	0.667629	0.557238	0.667972	0.649642	0.628841	0.752083	0.644975	0.581607	0.830619	0.802422	0.703363	0.757579	1.18537	0.719836	0.503877	#N/A	#N/A	#N/A	#N/A	#N/A	1.23951	#N/A	#N/A	#N/A	#N/A	#N/A	#N/A	25	ENSG00000103978	TMEM87A	protein_coding	transmembrane protein 87A [Source:HGNC Symbol;Acc:HGNC:24522]
NID1	#N/A	#N/A	#N/A	#N/A	#N/A	#N/A	#N/A	#N/A	#N/A	1.02651	#N/A	#N/A	#N/A	#N/A	#N/A	#N/A	#N/A	#N/A	#N/A	#N/A	#N/A	#N/A	#N/A	#N/A	#N/A	1.22949	3.40474	2.07714	2.5329	0.648745	#N/A	#N/A	#N/A	#N/A	7.49388	6.20581	6.51873	11.5924	6.06287	7.30738	7.69472	5.80362	9.56611	5.7425	5.89164	7.69296	7.29206	7.78109	1.69983	7.08417	6.43004	#N/A	#N/A	#N/A	#N/A	#N/A	#N/A	#N/A	#N/A	#N/A	#N/A	2.88098	4.48282	25	ENSG00000116962	NID1	protein_coding	nidogen 1 [Source:HGNC Symbol;Acc:HGNC:7821]
#243415	#N/A	#N/A	#N/A	#N/A	#N/A	#N/A	#N/A	#N/A	#N/A	1.35174	#N/A	#N/A	#N/A	#N/A	#N/A	#N/A	#N/A	#N/A	#N/A	#N/A	#N/A	#N/A	#N/A	#N/A	#N/A	0.244012	3.1147	1.08537	1.07386	#N/A	#N/A	#N/A	#N/A	#N/A	3.6143	0.615087	2.37801	2.38788	2.14688	1.74221	1.65072	1.57367	2.00208	4.59734	2.30158	1.12089	1.88724	1.65576	#N/A	2.84208	2.20117	#N/A	#N/A	#N/A	#N/A	#N/A	0.431921	#N/A	0.878523	#N/A	0.701022	#N/A	0.456933	25	ENSG00000243415		lncRNA	novel transcript, antisense to PLOD2
TRIM61	#N/A	#N/A	0.154422	0.120813	0.165171	0.161479	0.129216	#N/A	#N/A	0.102051	#N/A	#N/A	#N/A	#N/A	#N/A	#N/A	#N/A	#N/A	#N/A	#N/A	#N/A	#N/A	#N/A	#N/A	#N/A	#N/A	0.127853	#N/A	0.162265	#N/A	#N/A	#N/A	#N/A	#N/A	0.549153	#N/A	0.559937	1.25287	0.578398	1.35819	2.71941	0.187001	3.56398	0.193831	0.138358	0.155038	2.89582	0.836716	#N/A	0.650111	1.2245	0.557203	#N/A	#N/A	#N/A	#N/A	#N/A	#N/A	0.0957988	#N/A	#N/A	#N/A	#N/A	25	ENSG00000183439	TRIM61	protein_coding	tripartite motif containing 61 [Source:HGNC Symbol;Acc:HGNC:24339]
PHLDA3	#N/A	#N/A	0.291858	#N/A	#N/A	#N/A	#N/A	#N/A	#N/A	0.188354	#N/A	#N/A	#N/A	#N/A	#N/A	#N/A	#N/A	#N/A	#N/A	#N/A	#N/A	#N/A	#N/A	#N/A	#N/A	0.0752338	0.172176	0.170676	0.188597	#N/A	#N/A	#N/A	#N/A	#N/A	0.309507	0.0752581	0.190982	0.150078	0.602526	0.661511	#N/A	0.244113	0.285104	0.34663	0.16764	0.133438	1.06524	0.54125	#N/A	0.249782	0.96264	0.483619	#N/A	#N/A	0.16082	#N/A	0.111316	#N/A	#N/A	#N/A	#N/A	0.160749	#N/A	25	ENSG00000174307	PHLDA3	protein_coding	pleckstrin homology like domain family A member 3 [Source:HGNC Symbol;Acc:HGNC:8934]
SFPQ	#N/A	#N/A	#N/A	#N/A	#N/A	#N/A	0.679446	#N/A	#N/A	0.47936	0.951499	#N/A	#N/A	#N/A	#N/A	#N/A	#N/A	#N/A	#N/A	0.674216	#N/A	#N/A	#N/A	#N/A	#N/A	#N/A	0.514813	#N/A	0.604731	#N/A	#N/A	#N/A	#N/A	#N/A	0.456952	0.905799	0.443002	0.428019	0.462017	0.411155	0.421717	0.648918	0.437614	0.488881	0.594483	0.665008	0.503293	0.532587	1.03348	0.367104	0.450498	#N/A	#N/A	#N/A	#N/A	#N/A	1.11331	#N/A	#N/A	#N/A	#N/A	0.582118	#N/A	25	ENSG00000116560	SFPQ	protein_coding	splicing factor proline and glutamine rich [Source:HGNC Symbol;Acc:HGNC:10774]
ALDH1A3-AS1	#N/A	#N/A	#N/A	#N/A	#N/A	#N/A	0.119076	#N/A	#N/A	0.120055	0.104938	#N/A	#N/A	#N/A	#N/A	#N/A	#N/A	#N/A	#N/A	#N/A	#N/A	#N/A	#N/A	#N/A	#N/A	0.0547136	#N/A	#N/A	0.169823	#N/A	#N/A	#N/A	#N/A	#N/A	0.852024	#N/A	0.349251	0.320058	0.681341	0.236557	3.69901	0.235569	3.74567	0.159485	0.200754	#N/A	0.851676	0.45774	#N/A	0.508657	2.0395	0.570687	0.110631	#N/A	#N/A	#N/A	#N/A	0.1099	0.0995308	#N/A	0.0671408	0.126521	#N/A	25	ENSG00000259583	ALDH1A3-AS1	lncRNA	ALDH1A3 antisense RNA 1 [Source:HGNC Symbol;Acc:HGNC:55416]
IRF2BPL	#N/A	#N/A	0.366053	#N/A	#N/A	#N/A	#N/A	#N/A	#N/A	0.251285	0.117675	0.0615804	#N/A	#N/A	#N/A	#N/A	#N/A	#N/A	#N/A	#N/A	#N/A	#N/A	#N/A	#N/A	#N/A	0.0510934	0.200407	#N/A	0.182887	#N/A	#N/A	#N/A	#N/A	#N/A	0.455646	#N/A	0.339905	0.414567	0.496021	1.18989	4.11525	0.191421	2.35303	0.299367	0.221199	0.163293	1.68061	1.82775	#N/A	0.599929	1.19242	#N/A	0.148436	#N/A	#N/A	0.0905578	#N/A	#N/A	#N/A	#N/A	#N/A	0.156058	#N/A	25	ENSG00000119669	IRF2BPL	protein_coding	interferon regulatory factor 2 binding protein like [Source:HGNC Symbol;Acc:HGNC:14282]
NEK6	#N/A	#N/A	#N/A	#N/A	#N/A	#N/A	#N/A	#N/A	#N/A	1.16	#N/A	#N/A	#N/A	#N/A	1.27894	#N/A	#N/A	#N/A	#N/A	#N/A	#N/A	#N/A	#N/A	#N/A	#N/A	#N/A	#N/A	#N/A	#N/A	#N/A	#N/A	#N/A	#N/A	#N/A	2.40553	0.945719	1.90234	2.49578	2.2175	1.99366	2.69489	2.21825	1.78089	2.16822	2.00027	2.12205	1.44359	1.78132	1.03168	1.55975	3.29478	3.16785	2.50905	1.4773	2.97901	1.47032	#N/A	#N/A	#N/A	#N/A	1.91951	#N/A	#N/A	25	ENSG00000119408	NEK6	protein_coding	NIMA related kinase 6 [Source:HGNC Symbol;Acc:HGNC:7749]
METTL3	#N/A	#N/A	#N/A	#N/A	#N/A	#N/A	0.905617	#N/A	#N/A	0.819302	1.17104	0.902103	0.86636	#N/A	#N/A	#N/A	0.836173	#N/A	1.09193	#N/A	#N/A	#N/A	#N/A	#N/A	#N/A	1.18491	#N/A	#N/A	0.937524	#N/A	#N/A	#N/A	#N/A	#N/A	0.755454	#N/A	0.846605	0.773496	0.580799	0.507784	0.657715	0.980341	0.509994	0.55237	#N/A	0.818671	0.617612	0.655246	1.60299	#N/A	0.675006	#N/A	#N/A	#N/A	#N/A	#N/A	#N/A	#N/A	1.45738	#N/A	0.923166	#N/A	#N/A	25	ENSG00000165819	METTL3	protein_coding	methyltransferase 3, N6-adenosine-methyltransferase complex catalytic subunit [Source:HGNC Symbol;Acc:HGNC:17563]
NDC1	#N/A	#N/A	#N/A	#N/A	#N/A	1.32818	#N/A	#N/A	#N/A	0.851999	1.66323	#N/A	#N/A	#N/A	#N/A	#N/A	#N/A	#N/A	#N/A	1.25452	1.02134	#N/A	#N/A	1.34998	#N/A	0.79867	#N/A	#N/A	#N/A	#N/A	#N/A	#N/A	#N/A	#N/A	0.993263	#N/A	0.800293	1.16027	0.988594	1.05054	1.02683	1.15418	0.884348	1.11888	0.83799	0.973044	0.923098	1.025	1.09686	0.877336	1.20493	#N/A	#N/A	#N/A	#N/A	#N/A	1.0054	#N/A	#N/A	0.701323	#N/A	#N/A	#N/A	25	ENSG00000058804	NDC1	protein_coding	NDC1 transmembrane nucleoporin [Source:HGNC Symbol;Acc:HGNC:25525]
CHROMR	#N/A	#N/A	#N/A	#N/A	#N/A	#N/A	#N/A	#N/A	#N/A	0.832128	1.0731	1.12427	#N/A	#N/A	#N/A	#N/A	#N/A	#N/A	#N/A	#N/A	#N/A	#N/A	#N/A	#N/A	#N/A	#N/A	#N/A	#N/A	#N/A	#N/A	#N/A	#N/A	#N/A	0.154105	1.8089	1.26403	1.93086	1.68645	1.71588	1.57106	1.65046	1.58322	1.55116	1.78717	1.78764	2.03692	1.53538	1.81393	1.37049	1.5841	1.7061	0.768829	#N/A	#N/A	#N/A	#N/A	#N/A	#N/A	#N/A	#N/A	0.849189	2.43703	1.23011	25	ENSG00000223960	CHROMR	lncRNA	cholesterol induced regulator of metabolism RNA [Source:HGNC Symbol;Acc:HGNC:54059]
#223523	#N/A	#N/A	0.553707	0.158666	0.153707	#N/A	0.135619	#N/A	#N/A	0.303252	#N/A	#N/A	#N/A	#N/A	#N/A	#N/A	#N/A	#N/A	#N/A	#N/A	#N/A	#N/A	#N/A	#N/A	#N/A	#N/A	0.198809	0.13907	0.181382	#N/A	#N/A	#N/A	#N/A	#N/A	0.913311	#N/A	1.33913	1.59247	0.574975	1.00478	2.75504	0.294108	3.41715	0.326144	0.248301	0.169446	1.80239	1.44759	#N/A	0.710833	2.28269	0.649648	0.0799039	#N/A	#N/A	#N/A	#N/A	#N/A	#N/A	#N/A	#N/A	#N/A	#N/A	25	ENSG00000223523		lncRNA	novel transcript, overlapping DIRC1
STX11	#N/A	#N/A	#N/A	#N/A	#N/A	#N/A	#N/A	#N/A	#N/A	0.566934	#N/A	#N/A	#N/A	1.02669	0.299883	0.258704	#N/A	0.10238	#N/A	#N/A	#N/A	#N/A	#N/A	#N/A	#N/A	#N/A	#N/A	#N/A	#N/A	#N/A	#N/A	#N/A	#N/A	#N/A	0.294355	0.11592	0.410999	0.423346	4.19479	0.418669	0.448778	0.260833	6.11429	0.312627	0.269974	0.236992	4.98945	0.413636	0.184154	0.455159	5.06997	1.85881	#N/A	#N/A	#N/A	0.116207	#N/A	#N/A	#N/A	#N/A	0.0863563	#N/A	#N/A	25	ENSG00000135604	STX11	protein_coding	syntaxin 11 [Source:HGNC Symbol;Acc:HGNC:11429]
ZC3H7A	#N/A	#N/A	#N/A	#N/A	#N/A	0.664153	#N/A	#N/A	#N/A	0.50665	1.50506	#N/A	#N/A	#N/A	#N/A	#N/A	#N/A	#N/A	#N/A	#N/A	#N/A	#N/A	0.514192	#N/A	#N/A	#N/A	#N/A	0.604488	#N/A	#N/A	#N/A	#N/A	#N/A	0.646057	#N/A	#N/A	0.482143	0.372608	0.378694	0.370266	0.285841	0.522171	0.353348	#N/A	0.380785	0.563619	0.40542	0.427388	1.61262	0.355975	0.475499	#N/A	#N/A	0.62209	#N/A	#N/A	1.21392	#N/A	0.696477	#N/A	#N/A	0.762744	1.28677	25	ENSG00000122299	ZC3H7A	protein_coding	zinc finger CCCH-type containing 7A [Source:HGNC Symbol;Acc:HGNC:30959]
ZNF727	#N/A	#N/A	0.83675	#N/A	#N/A	#N/A	#N/A	#N/A	#N/A	0.891004	1.4475	#N/A	1.00642	#N/A	#N/A	#N/A	#N/A	#N/A	#N/A	#N/A	#N/A	#N/A	#N/A	#N/A	#N/A	#N/A	2.84856	3.75193	3.8349	#N/A	#N/A	#N/A	#N/A	#N/A	1.6928	1.5694	1.13275	1.3788	1.25751	0.919406	1.07459	1.19852	1.09671	1.84192	1.859	#N/A	1.03452	0.983233	1.21463	1.51692	1.42333	#N/A	#N/A	#N/A	#N/A	#N/A	1.18159	#N/A	#N/A	#N/A	#N/A	4.36302	#N/A	25	ENSG00000214652	ZNF727	protein_coding	zinc finger protein 727 [Source:HGNC Symbol;Acc:HGNC:22785]
BOK	#N/A	#N/A	#N/A	#N/A	#N/A	#N/A	#N/A	#N/A	#N/A	0.437368	#N/A	#N/A	#N/A	0.836921	0.24485	#N/A	#N/A	0.0839366	0.0543096	#N/A	0.0671184	#N/A	0.0762165	#N/A	#N/A	0.0587691	0.204334	#N/A	0.127202	#N/A	#N/A	#N/A	#N/A	#N/A	0.673386	#N/A	1.48705	0.677597	2.31438	0.629504	3.3403	0.735387	3.11809	0.874158	0.267705	0.177668	2.80031	1.78969	#N/A	0.825448	0.616641	#N/A	#N/A	#N/A	#N/A	#N/A	#N/A	#N/A	#N/A	#N/A	#N/A	#N/A	#N/A	25	ENSG00000176720	BOK	protein_coding	BCL2 family apoptosis regulator BOK [Source:HGNC Symbol;Acc:HGNC:1087]
TP53I3	#N/A	#N/A	#N/A	#N/A	0.901265	#N/A	#N/A	#N/A	#N/A	0.658169	0.27619	0.14053	#N/A	#N/A	#N/A	#N/A	#N/A	#N/A	#N/A	#N/A	#N/A	#N/A	#N/A	#N/A	#N/A	0.185606	1.04834	#N/A	#N/A	#N/A	#N/A	#N/A	#N/A	#N/A	5.259	0.250314	3.93593	4.88099	4.48034	5.17393	5.17082	4.23473	4.15602	3.72002	4.20797	1.13418	4	4.11272	0.452974	3.86443	4.29693	#N/A	#N/A	#N/A	#N/A	#N/A	0.323771	#N/A	#N/A	#N/A	#N/A	0.451756	#N/A	25	ENSG00000115129	TP53I3	protein_coding	tumor protein p53 inducible protein 3 [Source:HGNC Symbol;Acc:HGNC:19373]
COPS3	#N/A	#N/A	2.82584	1.68658	0.956143	0.376899	0.540802	#N/A	#N/A	#N/A	0.250581	#N/A	#N/A	2.42209	1.25246	1.29352	0.237354	0.781173	0.227039	#N/A	0.193881	0.184739	#N/A	0.235874	#N/A	#N/A	0.598267	0.582973	#N/A	#N/A	#N/A	#N/A	#N/A	#N/A	#N/A	#N/A	#N/A	#N/A	#N/A	#N/A	#N/A	#N/A	#N/A	#N/A	#N/A	#N/A	#N/A	#N/A	#N/A	#N/A	#N/A	1.97796	0.73044	0.417364	0.392613	0.377365	0.201113	0.251721	#N/A	#N/A	#N/A	0.558551	#N/A	25	ENSG00000141030	COPS3	protein_coding	COP9 signalosome subunit 3 [Source:HGNC Symbol;Acc:HGNC:2239]
RPL5	#N/A	#N/A	0.155135	#N/A	0.111548	#N/A	0.0951599	#N/A	#N/A	#N/A	0.0955406	#N/A	#N/A	0.233137	#N/A	#N/A	#N/A	0.0496002	#N/A	#N/A	#N/A	#N/A	#N/A	#N/A	#N/A	0.0422757	0.130097	0.133518	#N/A	#N/A	#N/A	#N/A	#N/A	#N/A	0.154188	#N/A	0.169853	0.158054	#N/A	#N/A	2.13497	0.132105	2.3366	0.288226	0.13869	0.1423	1.12819	0.728082	0.116711	2.1516	0.522268	#N/A	#N/A	#N/A	#N/A	#N/A	#N/A	#N/A	#N/A	#N/A	#N/A	0.0946574	0.0920052	25	ENSG00000122406	RPL5	protein_coding	ribosomal protein L5 [Source:HGNC Symbol;Acc:HGNC:10360]
#254733	#N/A	#N/A	0.766905	#N/A	#N/A	1.32399	1.40792	#N/A	#N/A	#N/A	1.50583	#N/A	0.885745	1.19727	1.3296	0.924144	0.902273	1.74666	1.11164	2.4382	1.2632	1.26139	#N/A	1.08831	#N/A	#N/A	1.24492	1.0043	1.31694	#N/A	#N/A	#N/A	#N/A	#N/A	#N/A	#N/A	#N/A	#N/A	#N/A	#N/A	#N/A	#N/A	#N/A	#N/A	#N/A	#N/A	#N/A	#N/A	#N/A	#N/A	#N/A	0.629014	#N/A	#N/A	#N/A	1.24414	1.82499	0.888136	0.897164	#N/A	#N/A	1.3547	2.4855	25	ENSG00000254733		lncRNA	novel transcript, antisense to ME3
RACK1	#N/A	#N/A	0.129816	#N/A	0.107039	#N/A	0.111538	#N/A	#N/A	#N/A	0.0992009	#N/A	#N/A	0.0850033	0.0889016	0.0623095	0.0334599	0.0710248	#N/A	#N/A	#N/A	#N/A	#N/A	#N/A	#N/A	#N/A	0.0987551	#N/A	#N/A	#N/A	#N/A	#N/A	#N/A	#N/A	0.180341	#N/A	0.178804	0.20137	0.198207	0.288854	0.225134	0.171107	0.214262	0.179118	0.177392	0.154155	0.193525	0.19266	#N/A	0.182082	0.205314	#N/A	#N/A	#N/A	#N/A	#N/A	#N/A	#N/A	#N/A	#N/A	#N/A	#N/A	#N/A	25	ENSG00000204628	RACK1	protein_coding	receptor for activated C kinase 1 [Source:HGNC Symbol;Acc:HGNC:4399]
CEP68	#N/A	#N/A	#N/A	#N/A	#N/A	#N/A	#N/A	#N/A	#N/A	#N/A	#N/A	0.886237	#N/A	#N/A	#N/A	#N/A	#N/A	#N/A	#N/A	#N/A	#N/A	#N/A	#N/A	#N/A	#N/A	0.758834	#N/A	0.819255	0.866353	#N/A	#N/A	#N/A	#N/A	#N/A	0.651855	#N/A	0.945023	0.678081	0.870806	0.656235	0.665352	0.790838	0.623218	0.727172	0.8611	1.02522	0.654574	0.813831	#N/A	0.669737	0.459813	#N/A	#N/A	0.829603	#N/A	0.939034	0.997086	0.760218	#N/A	#N/A	#N/A	0.83619	1.44036	25	ENSG00000011523	CEP68	protein_coding	centrosomal protein 68 [Source:HGNC Symbol;Acc:HGNC:29076]
MLIP-AS1	#N/A	#N/A	3.05879	1.12438	#N/A	1.45734	#N/A	#N/A	#N/A	#N/A	#N/A	#N/A	#N/A	1.38266	1.48889	2.99966	0.889571	0.715378	0.386726	0.265417	0.302313	0.381704	#N/A	#N/A	0.410346	#N/A	2.18297	2.09911	2.73625	#N/A	#N/A	#N/A	#N/A	#N/A	#N/A	#N/A	#N/A	#N/A	#N/A	#N/A	#N/A	#N/A	#N/A	#N/A	#N/A	#N/A	#N/A	#N/A	#N/A	#N/A	#N/A	3.77862	1.45464	1.15294	0.776118	0.394807	0.439001	0.880856	0.934667	#N/A	#N/A	#N/A	0.444692	25	ENSG00000235050	MLIP-AS1	lncRNA	MLIP antisense RNA 1 [Source:HGNC Symbol;Acc:HGNC:40963]
NR2F1-AS1	#N/A	#N/A	2.05922	0.330426	0.546693	0.250229	#N/A	#N/A	#N/A	#N/A	#N/A	#N/A	#N/A	#N/A	#N/A	#N/A	#N/A	#N/A	#N/A	#N/A	#N/A	#N/A	#N/A	#N/A	#N/A	0.0796675	0.295139	0.272763	0.281846	#N/A	#N/A	#N/A	#N/A	#N/A	2.16011	0.218631	1.00885	2.60131	1.49841	2.98594	3.3817	2.29264	1.4487	1.80569	1.07131	0.752686	0.884619	1.30715	#N/A	1.41642	2.8503	#N/A	#N/A	#N/A	#N/A	#N/A	#N/A	#N/A	#N/A	#N/A	#N/A	#N/A	0.13013	25	ENSG00000237187	NR2F1-AS1	lncRNA	NR2F1 antisense RNA 1 [Source:HGNC Symbol;Acc:HGNC:48622]
ASB15	#N/A	#N/A	0.799702	0.576283	0.536476	#N/A	#N/A	#N/A	#N/A	#N/A	#N/A	#N/A	#N/A	0.393691	2.28246	0.113293	0.229714	0.167026	0.0816597	0.0997086	0.089754	#N/A	#N/A	#N/A	0.10151	#N/A	0.607422	0.330511	0.261009	#N/A	1.08695	#N/A	#N/A	#N/A	#N/A	#N/A	#N/A	#N/A	#N/A	#N/A	#N/A	#N/A	#N/A	#N/A	#N/A	#N/A	#N/A	#N/A	#N/A	#N/A	#N/A	0.232908	1.08931	0.253923	0.170946	#N/A	0.123129	0.163334	0.136103	#N/A	#N/A	0.159551	0.122926	25	ENSG00000146809	ASB15	protein_coding	ankyrin repeat and SOCS box containing 15 [Source:HGNC Symbol;Acc:HGNC:19767]
TMEM38A	#N/A	#N/A	2.52507	1.62792	2.07593	#N/A	#N/A	#N/A	#N/A	#N/A	#N/A	#N/A	#N/A	5.60058	3.41651	4.32835	1.76166	0.344006	0.434767	0.344456	0.436687	0.516452	#N/A	0.215336	0.43709	#N/A	2.06746	2.46686	2.51853	#N/A	#N/A	#N/A	#N/A	#N/A	#N/A	#N/A	#N/A	#N/A	#N/A	#N/A	#N/A	#N/A	#N/A	#N/A	#N/A	#N/A	#N/A	#N/A	#N/A	#N/A	#N/A	5.12293	#N/A	1.80108	0.940123	#N/A	0.58655	0.869346	1.09579	#N/A	#N/A	0.735908	0.5198	25	ENSG00000072954	TMEM38A	protein_coding	transmembrane protein 38A [Source:HGNC Symbol;Acc:HGNC:28462]
STEAP2-AS1	#N/A	#N/A	0.128857	0.097803	0.142287	#N/A	#N/A	#N/A	#N/A	#N/A	#N/A	#N/A	#N/A	#N/A	#N/A	#N/A	#N/A	#N/A	#N/A	#N/A	#N/A	#N/A	#N/A	#N/A	#N/A	0.0462139	0.104726	0.109158	0.121643	#N/A	#N/A	#N/A	#N/A	#N/A	0.56047	#N/A	0.896699	0.136619	1.36884	0.521564	2.37082	0.139425	1.51116	0.141236	0.103847	#N/A	1.29312	0.9244	#N/A	0.863762	0.510452	#N/A	#N/A	#N/A	0.120174	0.0718923	#N/A	#N/A	#N/A	#N/A	0.0569624	0.0981936	#N/A	25	ENSG00000227646	STEAP2-AS1	lncRNA	STEAP2 antisense RNA 1 [Source:HGNC Symbol;Acc:HGNC:40820]
PEBP4	#N/A	#N/A	3.44331	#N/A	1.63018	1.64633	#N/A	#N/A	#N/A	#N/A	#N/A	#N/A	#N/A	4.66448	2.17355	3.83889	0.699046	3.33059	2.39502	3.16215	4.56728	1.9474	#N/A	#N/A	2.88122	#N/A	1.95858	2.2499	2.83512	#N/A	1.66454	#N/A	#N/A	#N/A	#N/A	#N/A	#N/A	#N/A	#N/A	#N/A	#N/A	#N/A	#N/A	#N/A	#N/A	#N/A	#N/A	#N/A	#N/A	#N/A	#N/A	5.60676	0.66536	2.29825	0.719965	#N/A	2.89142	0.89593	2.17684	#N/A	#N/A	1.02388	#N/A	25	ENSG00000134020	PEBP4	protein_coding	phosphatidylethanolamine binding protein 4 [Source:HGNC Symbol;Acc:HGNC:28319]
#260071	#N/A	#N/A	0.0319647	0.100476	0.0942167	#N/A	#N/A	#N/A	#N/A	#N/A	#N/A	#N/A	#N/A	0.0478927	#N/A	0.0561558	#N/A	0.0508917	#N/A	#N/A	#N/A	#N/A	0.0311004	#N/A	#N/A	#N/A	0.102141	0.081166	#N/A	#N/A	#N/A	#N/A	#N/A	#N/A	#N/A	#N/A	#N/A	0.170926	0.138564	0.0818083	1.25562	0.0172921	0.712874	0.0236506	0.0766685	#N/A	0.389255	0.0611883	#N/A	0.0908452	#N/A	0.0192925	#N/A	#N/A	0.0790221	0.0586899	#N/A	#N/A	#N/A	#N/A	#N/A	0.0869417	0.0623331	25	ENSG00000260071		lncRNA	novel transcript
LIG1	#N/A	#N/A	1.00611	#N/A	1.35052	1.15103	#N/A	#N/A	#N/A	#N/A	#N/A	#N/A	#N/A	0.901454	1.23556	#N/A	#N/A	0.590665	#N/A	#N/A	#N/A	#N/A	1.24872	#N/A	#N/A	#N/A	#N/A	#N/A	0.836242	#N/A	#N/A	#N/A	#N/A	#N/A	1.53649	#N/A	1.35338	1.35341	1.22837	1.34629	1.58066	1.81763	1.33871	1.56086	1.87503	0.962834	1.47031	1.26412	0.811099	1.34182	1.80528	#N/A	#N/A	#N/A	#N/A	#N/A	0.325925	#N/A	#N/A	#N/A	#N/A	#N/A	#N/A	25	ENSG00000105486	LIG1	protein_coding	DNA ligase 1 [Source:HGNC Symbol;Acc:HGNC:6598]
MYH1	#N/A	#N/A	#N/A	0.188092	#N/A	0.167897	0.103392	#N/A	#N/A	#N/A	#N/A	#N/A	#N/A	0.267149	0.293223	0.161969	0.142344	0.126303	0.0483383	0.0567194	0.0624385	#N/A	#N/A	#N/A	0.0580707	#N/A	0.335203	0.161177	0.144369	#N/A	0.00338758	#N/A	#N/A	#N/A	#N/A	#N/A	#N/A	#N/A	#N/A	#N/A	#N/A	#N/A	#N/A	#N/A	#N/A	#N/A	#N/A	#N/A	#N/A	#N/A	#N/A	0.203409	#N/A	0.228599	0.11155	#N/A	0.0931955	0.196984	0.145583	0.0359528	#N/A	0.0784891	0.0748701	25	ENSG00000109061	MYH1	protein_coding	myosin heavy chain 1 [Source:HGNC Symbol;Acc:HGNC:7567]
SLC36A2	#N/A	#N/A	#N/A	1.42345	1.16075	0.841416	#N/A	#N/A	#N/A	#N/A	#N/A	#N/A	#N/A	0.616098	2.56238	0.356121	0.433084	3.7625	0.316468	0.255343	0.259652	0.31868	#N/A	#N/A	0.212537	#N/A	1.67823	0.942643	1.3473	#N/A	1.66342	#N/A	#N/A	#N/A	#N/A	#N/A	#N/A	#N/A	#N/A	#N/A	#N/A	#N/A	#N/A	#N/A	#N/A	#N/A	#N/A	#N/A	#N/A	#N/A	#N/A	#N/A	#N/A	0.659101	0.611639	0.301565	0.287459	0.509347	0.560542	#N/A	#N/A	0.673533	0.428242	25	ENSG00000186335	SLC36A2	protein_coding	solute carrier family 36 member 2 [Source:HGNC Symbol;Acc:HGNC:18762]
TCERG1L	#N/A	#N/A	#N/A	#N/A	0.137804	0.133421	0.107517	#N/A	#N/A	#N/A	#N/A	#N/A	#N/A	0.0705961	0.0867006	0.0739666	#N/A	#N/A	#N/A	#N/A	#N/A	#N/A	#N/A	#N/A	#N/A	#N/A	#N/A	#N/A	0.134389	#N/A	#N/A	#N/A	#N/A	#N/A	0.174498	#N/A	0.115594	0.135078	0.175262	0.237865	3.44145	0.135675	1.29225	0.122763	0.117258	0.150586	0.291851	0.147924	#N/A	0.168501	0.286104	0.129041	0.0842935	#N/A	0.114397	#N/A	#N/A	#N/A	#N/A	#N/A	#N/A	#N/A	#N/A	25	ENSG00000176769	TCERG1L	protein_coding	transcription elongation regulator 1 like [Source:HGNC Symbol;Acc:HGNC:23533]
RFTN1	#N/A	#N/A	#N/A	#N/A	#N/A	#N/A	#N/A	#N/A	#N/A	#N/A	#N/A	#N/A	#N/A	1.50154	#N/A	#N/A	#N/A	1.41305	1.21324	1.11368	#N/A	1.28942	1.25866	#N/A	#N/A	#N/A	0.495718	0.9479	#N/A	#N/A	#N/A	#N/A	#N/A	#N/A	2.20525	#N/A	2.29902	2.20397	2.4462	2.20545	2.12826	2.10885	2.43615	2.1719	2.30682	2.43021	2.2521	2.20446	1.19878	2.36311	2.15503	#N/A	#N/A	#N/A	#N/A	#N/A	0.988803	#N/A	#N/A	#N/A	#N/A	#N/A	#N/A	25	ENSG00000131378	RFTN1	protein_coding	raftlin, lipid raft linker 1 [Source:HGNC Symbol;Acc:HGNC:30278]
PTMA	#N/A	#N/A	#N/A	#N/A	#N/A	#N/A	#N/A	#N/A	#N/A	#N/A	#N/A	#N/A	#N/A	1.95845	1.7233	1.21428	#N/A	3.21833	2.52565	#N/A	2.25424	1.49032	#N/A	1.41719	#N/A	#N/A	#N/A	#N/A	#N/A	#N/A	#N/A	#N/A	#N/A	#N/A	1.35136	0.948003	2.03106	1.19609	0.872844	1.02623	1.27669	1.84969	0.595197	0.679727	0.55885	1.05448	0.706488	0.925427	0.9869	0.568168	1.07228	#N/A	#N/A	#N/A	#N/A	#N/A	#N/A	#N/A	#N/A	#N/A	#N/A	#N/A	#N/A	25	ENSG00000187514	PTMA	protein_coding	prothymosin alpha [Source:HGNC Symbol;Acc:HGNC:9623]
HOXB4	#N/A	#N/A	#N/A	#N/A	#N/A	#N/A	#N/A	#N/A	#N/A	#N/A	#N/A	#N/A	#N/A	0.566049	0.134283	0.101985	0.0611483	0.0970367	#N/A	#N/A	#N/A	0.074372	#N/A	0.0666636	#N/A	#N/A	#N/A	#N/A	0.181242	#N/A	#N/A	#N/A	#N/A	#N/A	1.51362	#N/A	0.968499	1.23499	0.95865	1.19989	1.09623	0.861879	1.16627	1.58283	#N/A	0.382606	1.10216	#N/A	#N/A	#N/A	1.4632	1.1376	0.318287	#N/A	0.154788	0.115316	#N/A	0.127831	#N/A	#N/A	#N/A	#N/A	#N/A	25	ENSG00000182742	HOXB4	protein_coding	homeobox B4 [Source:HGNC Symbol;Acc:HGNC:5115]
GPM6A	#N/A	#N/A	#N/A	#N/A	#N/A	#N/A	#N/A	#N/A	#N/A	#N/A	#N/A	#N/A	#N/A	0.0538087	0.051828	0.044163	#N/A	0.0649532	0.0489053	#N/A	0.0462133	0.047581	#N/A	#N/A	#N/A	0.0474426	#N/A	0.106393	#N/A	#N/A	#N/A	#N/A	#N/A	#N/A	0.1089	#N/A	0.233492	0.131475	0.0903296	0.201171	0.332092	0.127542	0.122473	0.14872	0.153828	0.131944	0.124321	0.124267	#N/A	0.47405	0.0936527	#N/A	#N/A	#N/A	#N/A	#N/A	#N/A	#N/A	#N/A	#N/A	#N/A	0.085384	#N/A	25	ENSG00000150625	GPM6A	protein_coding	glycoprotein M6A [Source:HGNC Symbol;Acc:HGNC:4460]
ISM1	#N/A	#N/A	#N/A	#N/A	#N/A	#N/A	#N/A	#N/A	#N/A	#N/A	#N/A	#N/A	#N/A	1.19638	#N/A	#N/A	#N/A	#N/A	#N/A	#N/A	#N/A	0.261997	#N/A	#N/A	#N/A	0.147367	1.38124	0.573949	0.617209	#N/A	#N/A	#N/A	#N/A	#N/A	5.96652	0.189207	4.79021	6.45984	4.93947	6.15656	8.11349	5.33955	6.40328	4.32799	4.66166	0.794121	5.06221	5.7221	0.530797	3.94943	7.33478	0.884912	1.10235	#N/A	#N/A	#N/A	#N/A	#N/A	#N/A	#N/A	#N/A	#N/A	#N/A	25	ENSG00000101230	ISM1	protein_coding	isthmin 1 [Source:HGNC Symbol;Acc:HGNC:16213]
MMP25-AS1	#N/A	#N/A	#N/A	#N/A	#N/A	#N/A	#N/A	#N/A	#N/A	#N/A	#N/A	#N/A	#N/A	0.840334	1.42457	1.02279	0.350189	#N/A	#N/A	#N/A	#N/A	0.406099	#N/A	#N/A	#N/A	#N/A	1.69513	0.948381	1.46314	#N/A	#N/A	#N/A	#N/A	#N/A	1.38481	#N/A	1.2672	1.44879	1.48084	1.46317	1.61351	1.42358	1.36294	1.12504	1.13829	0.983456	1.25787	1.38286	0.890109	1.10942	1.82905	#N/A	#N/A	#N/A	#N/A	0.72851	#N/A	#N/A	#N/A	#N/A	#N/A	#N/A	#N/A	25	ENSG00000261971	MMP25-AS1	lncRNA	MMP25 antisense RNA 1 [Source:HGNC Symbol;Acc:HGNC:51372]
LIPE-AS1	#N/A	#N/A	#N/A	#N/A	#N/A	#N/A	#N/A	#N/A	#N/A	#N/A	#N/A	#N/A	#N/A	1.01593	#N/A	0.922338	1.16223	1.16818	#N/A	#N/A	#N/A	#N/A	0.90172	#N/A	#N/A	0.990948	#N/A	#N/A	#N/A	#N/A	#N/A	#N/A	#N/A	#N/A	1.45489	3.32114	2.257	2.09664	3.25534	2.11419	1.60918	1.06977	3.95365	2.96055	4.11715	1.92642	3.23444	3.00415	1.23075	3.9812	1.43349	#N/A	0.745063	1.07677	#N/A	#N/A	#N/A	#N/A	#N/A	#N/A	#N/A	#N/A	#N/A	25	ENSG00000213904	LIPE-AS1	lncRNA	LIPE antisense RNA 1 [Source:HGNC Symbol;Acc:HGNC:48589]
NKTR	#N/A	#N/A	#N/A	#N/A	#N/A	#N/A	#N/A	#N/A	#N/A	#N/A	#N/A	#N/A	#N/A	#N/A	#N/A	#N/A	#N/A	#N/A	#N/A	0.63514	#N/A	#N/A	#N/A	0.590992	#N/A	#N/A	0.381216	0.569861	#N/A	#N/A	#N/A	#N/A	#N/A	#N/A	0.470703	0.709886	0.346987	0.48261	0.396142	0.546217	0.509245	0.70244	0.394661	0.400582	0.45892	0.821935	0.423167	0.531924	1.07704	0.40379	0.541099	#N/A	#N/A	#N/A	0.535005	#N/A	0.883275	0.602933	#N/A	#N/A	0.435125	#N/A	#N/A	25	ENSG00000114857	NKTR	protein_coding	natural killer cell triggering receptor [Source:HGNC Symbol;Acc:HGNC:7833]
EEF1A1	#N/A	#N/A	#N/A	#N/A	#N/A	#N/A	#N/A	#N/A	#N/A	#N/A	#N/A	#N/A	#N/A	1.88158	0.822323	1.03821	#N/A	2.65712	0.594418	#N/A	0.893043	#N/A	#N/A	#N/A	#N/A	#N/A	2.20686	#N/A	#N/A	0.460738	#N/A	#N/A	#N/A	#N/A	0.501581	3.43606	0.465938	0.501833	4.92594	6.09564	10.7661	0.464834	10.8052	7.17628	5.74696	0.435172	0.520499	8.72667	1.30813	8.93944	0.504086	#N/A	#N/A	#N/A	#N/A	#N/A	#N/A	#N/A	#N/A	#N/A	#N/A	#N/A	#N/A	25	ENSG00000156508	EEF1A1	protein_coding	eukaryotic translation elongation factor 1 alpha 1 [Source:HGNC Symbol;Acc:HGNC:3189]
PPP4R4#119698	#N/A	#N/A	#N/A	#N/A	#N/A	#N/A	#N/A	#N/A	#N/A	#N/A	#N/A	#N/A	#N/A	0.0571649	0.0520983	#N/A	#N/A	0.0515188	#N/A	#N/A	#N/A	#N/A	#N/A	#N/A	#N/A	#N/A	0.103672	0.0838014	0.0933463	#N/A	#N/A	#N/A	#N/A	#N/A	0.109779	#N/A	0.0749733	0.0721955	0.0944744	0.10518	0.884207	0.0918461	1.14245	0.0712776	0.0658965	0.104424	0.2067	0.120757	0.0896673	0.0571301	0.0908181	0.0619955	0.0723435	#N/A	#N/A	#N/A	#N/A	#N/A	#N/A	#N/A	#N/A	0.0673253	#N/A	25	ENSG00000119698	PPP4R4	protein_coding	protein phosphatase 4 regulatory subunit 4 [Source:HGNC Symbol;Acc:HGNC:23788]
#240499	#N/A	#N/A	#N/A	#N/A	#N/A	#N/A	#N/A	#N/A	#N/A	#N/A	#N/A	#N/A	#N/A	#N/A	#N/A	#N/A	#N/A	#N/A	#N/A	0.107317	#N/A	#N/A	#N/A	#N/A	#N/A	0.0718003	0.405034	0.208806	0.229639	#N/A	#N/A	#N/A	#N/A	#N/A	0.312637	0.104077	0.482249	0.513551	4.80707	0.345401	6.72337	0.617277	6.00679	3.86066	0.322332	0.248731	5.10926	0.681293	0.199802	4.29466	1.12602	#N/A	#N/A	#N/A	#N/A	0.132685	#N/A	#N/A	#N/A	#N/A	#N/A	0.183039	0.133063	25	ENSG00000240499		lncRNA	novel transcript, antisense to CADPS2
ENOX1	1.50843	#N/A	3.11529	2.856	2.98627	4.02337	1.97433	1.71726	1.691	#N/A	1.87597	#N/A	#N/A	#N/A	#N/A	0.582693	#N/A	#N/A	#N/A	#N/A	1.08221	#N/A	#N/A	#N/A	#N/A	#N/A	1.85673	1.85594	1.34885	#N/A	#N/A	#N/A	#N/A	#N/A	2.40594	#N/A	0.704934	2.43426	#N/A	2.18592	3.65401	3.3785	#N/A	#N/A	#N/A	0.667102	#N/A	#N/A	#N/A	#N/A	3.59716	#N/A	#N/A	#N/A	#N/A	#N/A	#N/A	#N/A	#N/A	#N/A	#N/A	3.38464	3.71297	24	ENSG00000120658	ENOX1	protein_coding	ecto-NOX disulfide-thiol exchanger 1 [Source:HGNC Symbol;Acc:HGNC:25474]
ITPR3	0.250101	#N/A	#N/A	#N/A	#N/A	#N/A	#N/A	#N/A	#N/A	#N/A	#N/A	#N/A	#N/A	#N/A	#N/A	#N/A	#N/A	#N/A	#N/A	#N/A	#N/A	#N/A	#N/A	#N/A	#N/A	#N/A	2.50892	1.29539	1.16155	#N/A	#N/A	#N/A	#N/A	#N/A	6.13461	0.619685	5.03185	6.79331	4.1327	5.00524	7.58542	5.79395	5.89696	5.56879	4.65403	4.86286	5.20342	8.79626	1.1426	5.35568	6.41666	#N/A	2.0724	0.775873	#N/A	#N/A	#N/A	#N/A	#N/A	#N/A	1.27011	#N/A	#N/A	24	ENSG00000096433	ITPR3	protein_coding	inositol 1,4,5-trisphosphate receptor type 3 [Source:HGNC Symbol;Acc:HGNC:6182]
SPAG6	0.0540907	#N/A	#N/A	#N/A	#N/A	0.124872	#N/A	0.134377	0.179337	0.66259	#N/A	#N/A	#N/A	#N/A	0.202333	#N/A	#N/A	#N/A	#N/A	#N/A	#N/A	#N/A	#N/A	#N/A	#N/A	#N/A	#N/A	#N/A	0.18754	#N/A	#N/A	#N/A	#N/A	#N/A	1.67089	#N/A	2.34296	2.30704	1.98071	1.84259	2.15562	0.780062	2.44364	0.905975	0.774569	0.176742	2.004	1.53674	#N/A	1.91986	2.08382	#N/A	#N/A	#N/A	#N/A	#N/A	#N/A	0.124739	0.0932303	#N/A	#N/A	#N/A	#N/A	24	ENSG00000077327	SPAG6	protein_coding	sperm associated antigen 6 [Source:HGNC Symbol;Acc:HGNC:11215]
FTH1	0.0265789	#N/A	0.103743	#N/A	0.0752654	#N/A	0.0593798	#N/A	#N/A	#N/A	0.0378935	#N/A	#N/A	0.0702437	#N/A	0.0386351	0.0247373	0.0410651	#N/A	#N/A	#N/A	#N/A	#N/A	#N/A	#N/A	#N/A	#N/A	#N/A	#N/A	#N/A	#N/A	#N/A	#N/A	#N/A	0.0937806	#N/A	0.0897238	0.118214	#N/A	#N/A	0.107229	0.0801328	0.109547	0.0798242	0.100582	0.084754	0.122224	0.113251	0.0721502	0.114273	0.119736	0.0472259	#N/A	#N/A	#N/A	#N/A	#N/A	#N/A	#N/A	#N/A	#N/A	#N/A	#N/A	24	ENSG00000167996	FTH1	protein_coding	ferritin heavy chain 1 [Source:HGNC Symbol;Acc:HGNC:3976]
SOX13	1.04418	0.906847	#N/A	#N/A	#N/A	#N/A	#N/A	#N/A	#N/A	#N/A	#N/A	#N/A	#N/A	#N/A	#N/A	#N/A	#N/A	#N/A	#N/A	#N/A	#N/A	#N/A	#N/A	#N/A	#N/A	#N/A	4.03046	2.79066	2.82291	#N/A	#N/A	#N/A	#N/A	#N/A	2.39833	1.60301	1.59819	2.10918	1.52049	2.19727	2.39226	3.02699	1.42201	1.53595	1.31786	1.19706	1.08262	1.47853	2.05884	0.71926	3.32339	#N/A	#N/A	#N/A	#N/A	#N/A	#N/A	#N/A	#N/A	#N/A	#N/A	3.71152	1.50619	24	ENSG00000143842	SOX13	protein_coding	SRY-box transcription factor 13 [Source:HGNC Symbol;Acc:HGNC:11192]
FANCB	0.0663789	#N/A	#N/A	#N/A	#N/A	#N/A	#N/A	#N/A	#N/A	0.555669	#N/A	#N/A	#N/A	0.60453	0.332938	0.297666	#N/A	0.101319	#N/A	#N/A	#N/A	#N/A	#N/A	#N/A	#N/A	#N/A	#N/A	#N/A	#N/A	#N/A	#N/A	#N/A	#N/A	#N/A	2.85581	0.117683	2.62613	2.49369	2.60352	2.66151	3.48933	0.399245	2.38449	1.69246	1.29935	0.333191	1.98674	2.21094	0.183226	1.78401	3.38783	#N/A	#N/A	#N/A	#N/A	#N/A	0.126298	#N/A	#N/A	#N/A	#N/A	#N/A	#N/A	24	ENSG00000181544	FANCB	protein_coding	FA complementation group B [Source:HGNC Symbol;Acc:HGNC:3583]
#286511	0.576155	#N/A	2.69526	3.91268	1.35803	2.61486	2.46125	2.78454	0.923984	0.901041	0.737281	#N/A	1.15093	#N/A	1.55081	#N/A	0.496168	#N/A	#N/A	#N/A	0.566409	#N/A	#N/A	#N/A	#N/A	#N/A	1.04653	#N/A	1.52649	#N/A	#N/A	#N/A	#N/A	#N/A	#N/A	#N/A	#N/A	#N/A	#N/A	#N/A	#N/A	#N/A	#N/A	#N/A	#N/A	#N/A	0.663336	#N/A	#N/A	#N/A	#N/A	0.961756	1.13238	#N/A	1.15258	#N/A	0.504917	1.09104	0.7209	#N/A	#N/A	1.09516	#N/A	24	ENSG00000286511		lncRNA	novel transcript
NREP	1.10368	1.6668	#N/A	#N/A	#N/A	#N/A	#N/A	#N/A	#N/A	#N/A	1.54679	#N/A	#N/A	1.99401	1.74757	1.21507	1.1569	1.73363	0.903256	2.2074	2.90876	3.42789	#N/A	1.98462	1.56294	#N/A	1.63117	1.76163	2.14335	#N/A	#N/A	#N/A	#N/A	#N/A	#N/A	#N/A	#N/A	#N/A	#N/A	#N/A	#N/A	#N/A	#N/A	#N/A	#N/A	#N/A	#N/A	#N/A	#N/A	#N/A	#N/A	#N/A	0.631131	0.828219	#N/A	0.928026	2.43776	0.972052	#N/A	#N/A	#N/A	2.25623	2.2547	24	ENSG00000134986	NREP	protein_coding	neuronal regeneration related protein [Source:HGNC Symbol;Acc:HGNC:16834]
SOGA1	1.19367	#N/A	#N/A	#N/A	#N/A	#N/A	#N/A	#N/A	#N/A	1.54459	1.13674	1.1217	#N/A	#N/A	#N/A	#N/A	#N/A	#N/A	#N/A	#N/A	#N/A	#N/A	#N/A	#N/A	#N/A	0.819393	#N/A	#N/A	#N/A	#N/A	#N/A	#N/A	#N/A	#N/A	3.03458	4.38803	3.88542	3.75698	5.12695	4.2251	3.89915	3.49721	5.11548	3.20182	4.54226	3.20841	3.75893	4.20674	2.54403	4.3129	3.78385	#N/A	#N/A	#N/A	#N/A	#N/A	#N/A	#N/A	#N/A	#N/A	#N/A	3.22782	3.30455	24	ENSG00000149639	SOGA1	protein_coding	suppressor of glucose, autophagy associated 1 [Source:HGNC Symbol;Acc:HGNC:16111]
DSCAML1	0.609485	0.732027	#N/A	#N/A	#N/A	#N/A	#N/A	0.6096	#N/A	#N/A	#N/A	#N/A	#N/A	#N/A	#N/A	#N/A	#N/A	#N/A	#N/A	#N/A	#N/A	#N/A	#N/A	#N/A	#N/A	#N/A	#N/A	#N/A	1.69675	#N/A	#N/A	#N/A	#N/A	#N/A	5.53207	6.04673	4.62552	6.39262	4.1379	4.82286	6.4515	5.36536	5.68312	4.54234	4.95599	3.9785	5.62508	5.28559	1.81595	5.00159	6.51701	#N/A	#N/A	#N/A	#N/A	#N/A	0.863904	#N/A	#N/A	#N/A	#N/A	0.7964	1.61461	24	ENSG00000177103	DSCAML1	protein_coding	DS cell adhesion molecule like 1 [Source:HGNC Symbol;Acc:HGNC:14656]
CLIP3	0.0568248	#N/A	#N/A	#N/A	0.272225	#N/A	0.202092	#N/A	0.162465	#N/A	0.138349	#N/A	#N/A	#N/A	#N/A	#N/A	#N/A	#N/A	#N/A	#N/A	#N/A	0.0633314	#N/A	#N/A	#N/A	0.0528882	#N/A	#N/A	#N/A	#N/A	#N/A	#N/A	#N/A	#N/A	1.28276	0.17092	1.95048	1.94458	1.72764	1.39995	1.75413	1.46597	1.17879	1.22062	1.47379	0.209172	1.52569	1.75227	#N/A	1.7561	2.14247	#N/A	#N/A	#N/A	#N/A	#N/A	#N/A	#N/A	#N/A	#N/A	0.140568	#N/A	#N/A	24	ENSG00000105270	CLIP3	protein_coding	CAP-Gly domain containing linker protein 3 [Source:HGNC Symbol;Acc:HGNC:24314]
PHC1	0.448195	#N/A	0.794304	#N/A	1.06082	1.18813	#N/A	#N/A	#N/A	1.10491	1.12075	#N/A	#N/A	#N/A	#N/A	#N/A	#N/A	#N/A	#N/A	#N/A	#N/A	#N/A	#N/A	#N/A	#N/A	#N/A	1.13815	#N/A	1.17615	#N/A	#N/A	#N/A	#N/A	#N/A	1.37176	#N/A	1.72967	1.65016	1.71312	1.36826	1.60397	1.16564	1.55198	1.32361	1.69492	1.01993	1.52079	1.68996	#N/A	1.65729	1.71225	#N/A	#N/A	#N/A	#N/A	#N/A	#N/A	#N/A	#N/A	#N/A	#N/A	#N/A	0.803012	24	ENSG00000111752	PHC1	protein_coding	polyhomeotic homolog 1 [Source:HGNC Symbol;Acc:HGNC:3182]
ZFPM2-AS1	0.7012	5.28868	2.15908	2.4808	2.24995	3.03305	1.93194	1.06821	2.60728	#N/A	3.19302	1.13876	0.75842	#N/A	0.316802	#N/A	#N/A	#N/A	#N/A	0.78685	#N/A	#N/A	#N/A	0.673003	#N/A	#N/A	4.18015	3.87914	5.20263	5.82543	#N/A	#N/A	#N/A	#N/A	#N/A	#N/A	#N/A	#N/A	#N/A	#N/A	#N/A	#N/A	#N/A	#N/A	#N/A	#N/A	#N/A	#N/A	#N/A	#N/A	#N/A	#N/A	#N/A	0.463221	#N/A	#N/A	2.5651	#N/A	#N/A	0.699814	#N/A	6.33495	5.2692	24	ENSG00000251003	ZFPM2-AS1	lncRNA	ZFPM2 antisense RNA 1 [Source:HGNC Symbol;Acc:HGNC:50698]
ARID4A	0.918248	#N/A	#N/A	#N/A	#N/A	#N/A	#N/A	#N/A	#N/A	0.92334	#N/A	0.775598	#N/A	#N/A	#N/A	#N/A	#N/A	#N/A	#N/A	1.64656	#N/A	#N/A	0.521945	#N/A	#N/A	#N/A	#N/A	#N/A	#N/A	#N/A	#N/A	#N/A	#N/A	0.774239	1.24559	1.45462	1.32283	1.23892	1.17299	1.223	1.16073	1.30355	1.03866	1.16918	1.20091	1.32079	1.2052	1.22843	0.997883	1.1501	1.21445	#N/A	#N/A	#N/A	#N/A	0.720863	#N/A	#N/A	#N/A	#N/A	#N/A	#N/A	#N/A	24	ENSG00000032219	ARID4A	protein_coding	AT-rich interaction domain 4A [Source:HGNC Symbol;Acc:HGNC:9885]
ID3#117318	0.0502634	#N/A	#N/A	#N/A	#N/A	#N/A	#N/A	#N/A	#N/A	#N/A	#N/A	#N/A	#N/A	#N/A	0.569988	#N/A	#N/A	#N/A	0.0744785	#N/A	#N/A	#N/A	#N/A	#N/A	#N/A	#N/A	0.471499	#N/A	0.307014	#N/A	#N/A	#N/A	#N/A	#N/A	0.284874	0.117631	0.258588	0.276809	3.71118	0.287325	0.45157	0.356831	0.434924	3.14256	0.264241	0.242409	4.87355	0.28479	0.205461	5.62296	0.398608	#N/A	#N/A	#N/A	#N/A	#N/A	#N/A	#N/A	#N/A	#N/A	#N/A	0.282511	0.119214	24	ENSG00000117318	ID3	protein_coding	inhibitor of DNA binding 3, HLH protein [Source:HGNC Symbol;Acc:HGNC:5362]
PTGER4	0.166416	#N/A	#N/A	#N/A	#N/A	#N/A	#N/A	1.19562	#N/A	1.32785	#N/A	#N/A	#N/A	#N/A	#N/A	#N/A	#N/A	#N/A	#N/A	#N/A	#N/A	#N/A	#N/A	#N/A	#N/A	#N/A	#N/A	#N/A	#N/A	#N/A	#N/A	#N/A	#N/A	#N/A	7.86898	0.226366	6.13586	0.471116	6.95415	7.13002	9.1445	5.44123	8.1575	6.33667	5.14534	0.486084	7.0334	6.88625	0.58759	5.47083	5.51605	2.06234	#N/A	#N/A	0.335247	#N/A	#N/A	0.480071	#N/A	#N/A	0.405366	#N/A	#N/A	24	ENSG00000171522	PTGER4	protein_coding	prostaglandin E receptor 4 [Source:HGNC Symbol;Acc:HGNC:9596]
RAPH1	0.876534	1.50666	#N/A	#N/A	#N/A	#N/A	#N/A	#N/A	#N/A	0.455139	0.819569	0.746189	#N/A	#N/A	#N/A	#N/A	#N/A	#N/A	#N/A	#N/A	#N/A	#N/A	#N/A	#N/A	#N/A	#N/A	#N/A	#N/A	#N/A	1.27596	#N/A	#N/A	#N/A	#N/A	1.41248	1.95566	1.83142	1.64241	1.56919	1.78369	1.65549	1.58134	1.31909	1.20001	1.25834	1.01179	1.02845	1.26135	#N/A	1.05754	1.28481	#N/A	#N/A	#N/A	#N/A	#N/A	#N/A	#N/A	#N/A	#N/A	#N/A	1.19418	2.30463	24	ENSG00000173166	RAPH1	protein_coding	Ras association (RalGDS/AF-6) and pleckstrin homology domains 1 [Source:HGNC Symbol;Acc:HGNC:14436]
HIVEP2	0.718524	#N/A	0.574894	0.843716	0.679417	0.972376	0.878291	0.487089	1.33146	#N/A	0.947913	0.632227	0.715111	#N/A	#N/A	#N/A	0.500505	#N/A	#N/A	0.8286	#N/A	0.549642	#N/A	#N/A	#N/A	#N/A	1.25364	0.885348	0.738926	1.48373	#N/A	#N/A	#N/A	#N/A	#N/A	#N/A	#N/A	#N/A	#N/A	#N/A	#N/A	#N/A	#N/A	#N/A	#N/A	#N/A	#N/A	#N/A	0.501354	#N/A	#N/A	#N/A	#N/A	0.537522	#N/A	#N/A	2.13712	0.91613	0.529862	#N/A	#N/A	#N/A	1.19967	24	ENSG00000010818	HIVEP2	protein_coding	HIVEP zinc finger 2 [Source:HGNC Symbol;Acc:HGNC:4921]
#287508	0.216435	0.129981	3.2979	2.05993	0.970048	0.823533	0.606425	1.47884	0.440415	#N/A	0.344216	0.129013	1.12304	#N/A	#N/A	#N/A	#N/A	#N/A	#N/A	#N/A	#N/A	#N/A	#N/A	#N/A	#N/A	#N/A	0.857919	0.426661	0.42701	#N/A	#N/A	#N/A	#N/A	#N/A	#N/A	#N/A	#N/A	#N/A	#N/A	#N/A	#N/A	#N/A	#N/A	#N/A	#N/A	#N/A	#N/A	#N/A	#N/A	#N/A	#N/A	0.857934	2.19128	0.446276	0.607118	0.523915	0.232847	#N/A	0.478812	#N/A	#N/A	0.539665	0.254708	24	ENSG00000287508		lncRNA	novel transcript, antisense to RORA
RSRP1	0.693676	#N/A	#N/A	#N/A	#N/A	#N/A	#N/A	#N/A	#N/A	0.515812	0.684853	0.860946	#N/A	#N/A	#N/A	#N/A	#N/A	#N/A	#N/A	#N/A	#N/A	#N/A	#N/A	#N/A	#N/A	0.589295	#N/A	#N/A	#N/A	#N/A	#N/A	#N/A	#N/A	#N/A	0.557857	0.737422	0.746549	0.637066	0.536977	0.569457	0.61534	0.657455	0.512554	0.622691	0.661662	0.659132	0.48623	0.641841	1.46286	0.69917	0.623535	#N/A	#N/A	#N/A	#N/A	#N/A	1.07895	#N/A	#N/A	#N/A	0.618564	#N/A	#N/A	24	ENSG00000117616	RSRP1	protein_coding	arginine and serine rich protein 1 [Source:HGNC Symbol;Acc:HGNC:25234]
RPL7A#148303	0.0436562	#N/A	0.110978	0.0929809	#N/A	#N/A	#N/A	#N/A	#N/A	0.0645485	#N/A	#N/A	#N/A	0.0386421	#N/A	0.0536734	0.0213333	0.0438411	#N/A	#N/A	0.0281858	0.00336337	#N/A	#N/A	#N/A	#N/A	0.105103	#N/A	0.0946893	#N/A	#N/A	#N/A	#N/A	#N/A	0.137339	#N/A	0.130074	0.143596	#N/A	#N/A	0.165517	0.127912	0.159135	0.130443	#N/A	0.100908	0.140298	0.13598	#N/A	0.141644	0.144154	#N/A	#N/A	#N/A	#N/A	#N/A	#N/A	#N/A	#N/A	#N/A	#N/A	#N/A	#N/A	24	ENSG00000148303	RPL7A	protein_coding	ribosomal protein L7a [Source:HGNC Symbol;Acc:HGNC:10364]
MAGED2	0.54213	#N/A	1.325	#N/A	#N/A	#N/A	#N/A	#N/A	#N/A	1.3266	1.19034	#N/A	#N/A	#N/A	#N/A	#N/A	#N/A	#N/A	#N/A	#N/A	#N/A	#N/A	#N/A	#N/A	#N/A	0.986525	1.97577	2.18595	1.8059	#N/A	#N/A	#N/A	#N/A	#N/A	2.45557	#N/A	3.21956	3.00688	2.94651	2.1714	2.66555	1.4974	3.94774	2.71717	3.54287	3.01458	3.69083	3.30693	#N/A	4.95123	1.5336	#N/A	#N/A	#N/A	#N/A	#N/A	#N/A	#N/A	#N/A	#N/A	#N/A	1.57033	#N/A	24	ENSG00000102316	MAGED2	protein_coding	MAGE family member D2 [Source:HGNC Symbol;Acc:HGNC:16353]
CSNK2A1	0.694835	#N/A	0.569556	#N/A	#N/A	1.06448	0.88383	#N/A	1.74983	#N/A	1.66762	#N/A	#N/A	0.537507	0.661387	0.512306	0.747502	0.674472	#N/A	2.37947	1.12362	0.792439	#N/A	0.971167	0.647462	#N/A	#N/A	#N/A	#N/A	#N/A	#N/A	#N/A	#N/A	#N/A	#N/A	0.704355	#N/A	#N/A	#N/A	#N/A	#N/A	#N/A	#N/A	#N/A	#N/A	#N/A	#N/A	#N/A	0.795148	#N/A	#N/A	#N/A	#N/A	#N/A	#N/A	1.17078	2.32245	0.837484	0.595246	1.0397	#N/A	0.704813	#N/A	24	ENSG00000101266	CSNK2A1	protein_coding	casein kinase 2 alpha 1 [Source:HGNC Symbol;Acc:HGNC:2457]
BEX4	0.0888077	#N/A	0.891256	#N/A	#N/A	#N/A	#N/A	#N/A	#N/A	2.20675	0.181728	0.0694678	#N/A	#N/A	#N/A	#N/A	#N/A	#N/A	#N/A	#N/A	#N/A	#N/A	#N/A	#N/A	#N/A	#N/A	#N/A	#N/A	#N/A	#N/A	#N/A	#N/A	#N/A	#N/A	0.295607	0.107516	0.293837	0.300196	0.302301	0.439646	9.63054	0.395412	0.484424	0.807938	0.658309	0.272028	0.303834	0.417228	0.236436	0.440741	0.303523	#N/A	#N/A	#N/A	#N/A	0.198478	#N/A	#N/A	#N/A	#N/A	#N/A	0.254985	#N/A	24	ENSG00000102409	BEX4	protein_coding	brain expressed X-linked 4 [Source:HGNC Symbol;Acc:HGNC:25475]
SECISBP2	0.69783	#N/A	#N/A	#N/A	#N/A	#N/A	#N/A	#N/A	0.651421	#N/A	1.13106	#N/A	#N/A	#N/A	#N/A	#N/A	#N/A	0.55428	0.810233	0.883018	#N/A	#N/A	#N/A	#N/A	#N/A	#N/A	0.600714	#N/A	0.582571	#N/A	#N/A	#N/A	#N/A	#N/A	0.427069	#N/A	0.395906	0.312275	#N/A	0.284871	0.334332	0.513639	0.300456	0.433001	0.44644	0.711677	0.327455	0.464303	1.32684	#N/A	#N/A	#N/A	#N/A	#N/A	#N/A	#N/A	1.10183	#N/A	#N/A	#N/A	0.60967	#N/A	0.790108	24	ENSG00000187742	SECISBP2	protein_coding	SECIS binding protein 2 [Source:HGNC Symbol;Acc:HGNC:30972]
TBCD#141556	0.749955	#N/A	#N/A	#N/A	#N/A	#N/A	#N/A	#N/A	#N/A	#N/A	#N/A	#N/A	#N/A	#N/A	#N/A	#N/A	#N/A	#N/A	#N/A	#N/A	#N/A	#N/A	#N/A	#N/A	#N/A	#N/A	0.623997	#N/A	0.826452	#N/A	#N/A	#N/A	#N/A	#N/A	1.14425	1.30306	0.92618	1.17576	0.928827	1.01847	1.09045	1.21131	1.01047	1.16599	1.11418	1.07985	0.987605	1.13747	1.35483	0.930352	1.13238	0.427673	#N/A	#N/A	0.657249	#N/A	1.40098	#N/A	#N/A	#N/A	0.734455	#N/A	#N/A	24	ENSG00000141556	TBCD	protein_coding	tubulin folding cofactor D [Source:HGNC Symbol;Acc:HGNC:11581]
OSBPL9	0.564261	0.836075	1.56706	1.0603	2.0105	2.38576	1.74688	1.01698	2.03402	#N/A	1.65881	#N/A	0.725159	#N/A	#N/A	#N/A	#N/A	#N/A	#N/A	1.27503	#N/A	#N/A	#N/A	#N/A	#N/A	#N/A	0.885257	0.740115	1.58626	#N/A	#N/A	#N/A	#N/A	#N/A	#N/A	#N/A	#N/A	#N/A	#N/A	#N/A	#N/A	#N/A	#N/A	#N/A	#N/A	#N/A	#N/A	#N/A	#N/A	#N/A	#N/A	0.60733	#N/A	#N/A	1.53123	1.01452	2.13652	1.6907	1.09888	0.995282	#N/A	1.53396	1.70126	24	ENSG00000117859	OSBPL9	protein_coding	oxysterol binding protein like 9 [Source:HGNC Symbol;Acc:HGNC:16386]
TRPC6	0.0542352	#N/A	0.605372	0.270596	0.164104	0.165149	#N/A	#N/A	#N/A	#N/A	0.100538	#N/A	#N/A	#N/A	#N/A	#N/A	#N/A	#N/A	#N/A	#N/A	#N/A	#N/A	#N/A	#N/A	#N/A	0.0616537	0.181169	#N/A	#N/A	#N/A	#N/A	#N/A	#N/A	#N/A	1.89048	#N/A	2.17539	0.398952	4.57722	2.76914	4.89805	0.41423	5.60706	0.736312	0.383015	0.178344	5.34052	0.224166	#N/A	2.3733	0.521478	#N/A	#N/A	#N/A	#N/A	#N/A	#N/A	#N/A	#N/A	#N/A	#N/A	#N/A	0.113368	24	ENSG00000137672	TRPC6	protein_coding	transient receptor potential cation channel subfamily C member 6 [Source:HGNC Symbol;Acc:HGNC:12338]
FAM3C	0.690951	#N/A	#N/A	#N/A	#N/A	#N/A	#N/A	#N/A	#N/A	1.04604	1.29381	#N/A	#N/A	#N/A	#N/A	#N/A	#N/A	#N/A	#N/A	#N/A	#N/A	#N/A	#N/A	#N/A	#N/A	1.62537	0.769853	1.05774	0.950972	#N/A	#N/A	#N/A	#N/A	#N/A	1.96593	2.88087	2.65146	2.25994	3.09704	2.47055	1.93657	1.65961	2.07995	1.81393	2.33612	1.93485	1.93776	1.97314	1.36477	2.05877	1.72528	#N/A	#N/A	#N/A	#N/A	#N/A	#N/A	#N/A	#N/A	#N/A	#N/A	#N/A	#N/A	24	ENSG00000196937	FAM3C	protein_coding	FAM3 metabolism regulating signaling molecule C [Source:HGNC Symbol;Acc:HGNC:18664]
DLC1	#N/A	4.91997	#N/A	#N/A	#N/A	#N/A	#N/A	#N/A	#N/A	#N/A	#N/A	#N/A	#N/A	#N/A	#N/A	#N/A	#N/A	#N/A	#N/A	#N/A	#N/A	#N/A	#N/A	#N/A	#N/A	1.37174	2.61259	2.52436	3.67112	#N/A	#N/A	#N/A	#N/A	#N/A	5.44677	5.33552	4.27889	6.47132	4.35977	4.77269	5.83256	6.52029	5.78633	4.2638	5.52316	5.10159	5.33669	5.3979	1.5579	5.14348	5.31989	#N/A	#N/A	#N/A	#N/A	#N/A	#N/A	#N/A	#N/A	#N/A	#N/A	2.7287	2.94127	24	ENSG00000164741	DLC1	protein_coding	DLC1 Rho GTPase activating protein [Source:HGNC Symbol;Acc:HGNC:2897]
BNC2	#N/A	3.45014	4.3196	2.7059	4.11334	5.05549	3.65057	#N/A	2.88224	#N/A	1.60488	#N/A	1.58256	#N/A	#N/A	#N/A	#N/A	#N/A	#N/A	#N/A	#N/A	#N/A	#N/A	#N/A	#N/A	#N/A	1.60662	2.61927	2.90891	#N/A	#N/A	#N/A	#N/A	#N/A	0.62279	#N/A	#N/A	#N/A	#N/A	#N/A	#N/A	#N/A	#N/A	1.07542	#N/A	#N/A	#N/A	#N/A	#N/A	#N/A	#N/A	3.80803	2.43319	2.25787	3.87642	2.48901	3.267	3.34818	1.63569	#N/A	1.00438	2.87601	#N/A	24	ENSG00000173068	BNC2	protein_coding	basonuclin 2 [Source:HGNC Symbol;Acc:HGNC:30988]
CAMSAP2	#N/A	3.27926	#N/A	#N/A	#N/A	#N/A	#N/A	#N/A	#N/A	#N/A	#N/A	0.650222	#N/A	#N/A	#N/A	#N/A	#N/A	#N/A	#N/A	0.827527	#N/A	#N/A	#N/A	#N/A	#N/A	0.741305	0.709923	0.925152	0.995791	#N/A	#N/A	#N/A	#N/A	#N/A	0.402398	#N/A	0.74294	0.525475	0.921983	0.529772	0.409936	#N/A	0.80004	0.550521	0.768469	0.592562	0.732257	0.762111	0.720592	0.855445	#N/A	#N/A	#N/A	#N/A	#N/A	#N/A	1.08746	#N/A	#N/A	#N/A	#N/A	3.35298	2.82282	24	ENSG00000118200	CAMSAP2	protein_coding	calmodulin regulated spectrin associated protein family member 2 [Source:HGNC Symbol;Acc:HGNC:29188]
SCP2	#N/A	3.28281	2.89432	1.99152	2.97283	2.97525	2.61675	1.76387	3.65925	#N/A	3.9713	1.23443	1.29015	#N/A	#N/A	#N/A	#N/A	#N/A	#N/A	#N/A	#N/A	#N/A	#N/A	#N/A	#N/A	#N/A	1.43321	1.37353	1.90755	#N/A	#N/A	#N/A	#N/A	#N/A	#N/A	#N/A	#N/A	#N/A	#N/A	#N/A	#N/A	#N/A	#N/A	#N/A	#N/A	#N/A	#N/A	#N/A	#N/A	#N/A	#N/A	1.71093	0.981454	1.07374	2.16478	1.42016	3.13978	2.75992	1.09994	#N/A	#N/A	1.81807	1.3958	24	ENSG00000116171	SCP2	protein_coding	sterol carrier protein 2 [Source:HGNC Symbol;Acc:HGNC:10606]
WWC2	#N/A	2.82866	#N/A	#N/A	#N/A	#N/A	#N/A	#N/A	#N/A	0.969479	#N/A	#N/A	#N/A	#N/A	#N/A	#N/A	#N/A	#N/A	#N/A	#N/A	#N/A	#N/A	#N/A	#N/A	#N/A	1.59851	#N/A	#N/A	0.863214	#N/A	#N/A	#N/A	#N/A	#N/A	2.23918	1.74361	2.2052	2.28774	2.28439	2.37514	2.27088	2.30506	2.00199	2.11689	2.02461	1.81612	2.16429	2.0176	1.05252	1.82148	2.10643	#N/A	#N/A	#N/A	#N/A	#N/A	0.910837	#N/A	#N/A	#N/A	#N/A	3.55719	2.62136	24	ENSG00000151718	WWC2	protein_coding	WW and C2 domain containing 2 [Source:HGNC Symbol;Acc:HGNC:24148]
ZNF438	#N/A	1.88735	0.740782	0.431745	0.86138	1.17802	0.94661	0.909873	1.23826	#N/A	1.19857	#N/A	0.616945	#N/A	#N/A	#N/A	#N/A	#N/A	#N/A	0.633536	#N/A	#N/A	#N/A	#N/A	#N/A	#N/A	0.474711	0.614593	0.644614	#N/A	#N/A	#N/A	#N/A	#N/A	#N/A	#N/A	#N/A	#N/A	#N/A	#N/A	#N/A	#N/A	#N/A	#N/A	#N/A	#N/A	#N/A	#N/A	#N/A	#N/A	#N/A	0.780024	0.487685	1.25116	1.63502	1.00832	0.96468	1.51498	0.710596	#N/A	#N/A	1.93301	2.19171	24	ENSG00000183621	ZNF438	protein_coding	zinc finger protein 438 [Source:HGNC Symbol;Acc:HGNC:21029]
TCF7L1	#N/A	2.3647	#N/A	#N/A	#N/A	#N/A	#N/A	#N/A	#N/A	#N/A	#N/A	#N/A	#N/A	#N/A	#N/A	#N/A	#N/A	#N/A	#N/A	#N/A	#N/A	#N/A	#N/A	#N/A	#N/A	1.88606	2.82584	2.95159	4.42997	3.4114	#N/A	#N/A	#N/A	#N/A	1.10907	#N/A	1.07478	1.0903	1.67413	1.05047	0.82953	0.894992	2.15431	1.72509	2.1604	1.24178	1.86592	1.57369	0.860391	2.07725	0.906793	#N/A	#N/A	#N/A	#N/A	#N/A	#N/A	#N/A	#N/A	#N/A	#N/A	4.37297	2.79144	24	ENSG00000152284	TCF7L1	protein_coding	transcription factor 7 like 1 [Source:HGNC Symbol;Acc:HGNC:11640]
ARMCX4	#N/A	2.23631	#N/A	#N/A	0.578979	#N/A	#N/A	#N/A	#N/A	0.443267	#N/A	#N/A	#N/A	#N/A	#N/A	#N/A	#N/A	#N/A	#N/A	#N/A	#N/A	#N/A	#N/A	#N/A	#N/A	#N/A	0.616402	0.710476	1.48095	#N/A	#N/A	#N/A	#N/A	#N/A	0.504096	1.18596	0.456269	0.656329	0.566177	0.714795	0.581803	#N/A	0.501134	0.580268	0.459821	0.715774	0.395223	0.702756	#N/A	0.510042	0.427767	#N/A	#N/A	#N/A	#N/A	#N/A	0.768458	#N/A	#N/A	#N/A	#N/A	2.59233	1.96948	24	ENSG00000196440	ARMCX4	protein_coding	armadillo repeat containing X-linked 4 [Source:HGNC Symbol;Acc:HGNC:28615]
KCTD8	#N/A	1.94749	5.94979	4.19468	3.42551	4.60864	2.62534	2.11576	3.46863	#N/A	1.26366	#N/A	1.07876	#N/A	#N/A	#N/A	0.543964	#N/A	#N/A	#N/A	#N/A	#N/A	#N/A	#N/A	#N/A	#N/A	3.17887	2.48023	4.773	#N/A	#N/A	#N/A	#N/A	#N/A	#N/A	#N/A	#N/A	#N/A	#N/A	#N/A	#N/A	#N/A	#N/A	#N/A	#N/A	#N/A	#N/A	#N/A	#N/A	#N/A	#N/A	4.17126	1.74667	1.86438	4.75844	2.08931	2.69847	4.2076	3.32483	#N/A	#N/A	4.25567	5.02339	24	ENSG00000183783	KCTD8	protein_coding	potassium channel tetramerization domain containing 8 [Source:HGNC Symbol;Acc:HGNC:22394]
MYH10	#N/A	2.38553	#N/A	#N/A	#N/A	#N/A	#N/A	#N/A	#N/A	#N/A	#N/A	#N/A	#N/A	#N/A	#N/A	#N/A	#N/A	#N/A	#N/A	#N/A	#N/A	#N/A	#N/A	#N/A	#N/A	2.28975	2.15031	2.34578	2.26832	#N/A	#N/A	#N/A	#N/A	#N/A	2.34386	1.86964	2.39817	2.09653	3.25302	1.91234	1.78455	0.79631	3.01797	3.04653	2.98709	1.74208	2.51566	2.26921	1.31946	3.11619	1.16406	#N/A	#N/A	#N/A	#N/A	#N/A	#N/A	#N/A	#N/A	#N/A	#N/A	1.98427	1.59089	24	ENSG00000133026	MYH10	protein_coding	myosin heavy chain 10 [Source:HGNC Symbol;Acc:HGNC:7568]
CPLANE1	#N/A	1.77746	0.754676	0.476627	0.931302	1.11096	1.55819	0.632113	1.66226	#N/A	0.871015	0.594543	0.537847	#N/A	#N/A	#N/A	#N/A	#N/A	#N/A	#N/A	#N/A	#N/A	#N/A	#N/A	#N/A	0.704803	1.1306	1.10559	1.17269	1.2466	#N/A	#N/A	#N/A	#N/A	#N/A	#N/A	#N/A	#N/A	#N/A	#N/A	#N/A	#N/A	#N/A	#N/A	#N/A	#N/A	#N/A	#N/A	#N/A	#N/A	#N/A	0.41341	#N/A	#N/A	0.589021	0.884213	0.828102	#N/A	0.825532	#N/A	0.660925	1.01331	1.13913	24	ENSG00000197603	CPLANE1	protein_coding	ciliogenesis and planar polarity effector complex subunit 1 [Source:HGNC Symbol;Acc:HGNC:25801]
CDC42EP4	#N/A	0.369259	#N/A	#N/A	#N/A	#N/A	#N/A	#N/A	#N/A	#N/A	#N/A	#N/A	#N/A	#N/A	#N/A	#N/A	#N/A	#N/A	#N/A	#N/A	0.80044	#N/A	#N/A	#N/A	#N/A	0.872245	2.30037	1.74217	#N/A	#N/A	#N/A	#N/A	#N/A	#N/A	2.52165	1.45374	3.26723	3.34346	4.30343	2.95211	2.69181	1.63211	6.19378	4.22508	4.83798	3.32466	5.48731	3.85441	2.17788	5.70495	2.49689	#N/A	#N/A	#N/A	#N/A	#N/A	#N/A	#N/A	#N/A	#N/A	#N/A	2.43713	1.57768	24	ENSG00000179604	CDC42EP4	protein_coding	CDC42 effector protein 4 [Source:HGNC Symbol;Acc:HGNC:17147]
HMGB1	#N/A	1.26098	1.10032	1.1089	1.05011	#N/A	1.36175	0.856246	1.49803	#N/A	1.78917	0.673551	0.468645	#N/A	#N/A	#N/A	#N/A	#N/A	#N/A	#N/A	#N/A	0.574416	#N/A	#N/A	#N/A	#N/A	1.34476	1.38178	1.45333	1.59348	#N/A	#N/A	#N/A	#N/A	#N/A	#N/A	#N/A	#N/A	#N/A	#N/A	#N/A	#N/A	#N/A	#N/A	#N/A	#N/A	#N/A	#N/A	#N/A	#N/A	#N/A	0.618042	0.549604	0.764208	#N/A	1.03373	1.77385	1.69488	0.775393	#N/A	#N/A	1.32567	1.49736	24	ENSG00000189403	HMGB1	protein_coding	high mobility group box 1 [Source:HGNC Symbol;Acc:HGNC:4983]
CADPS2	#N/A	2.04202	#N/A	#N/A	#N/A	#N/A	#N/A	#N/A	#N/A	#N/A	#N/A	#N/A	#N/A	#N/A	#N/A	#N/A	#N/A	#N/A	#N/A	#N/A	#N/A	#N/A	#N/A	#N/A	#N/A	2.12032	2.07033	2.15015	3.65243	#N/A	#N/A	#N/A	#N/A	#N/A	7.1056	6.88262	5.31121	6.56216	4.80816	5.20492	7.64025	5.97498	6.43981	5.05346	6.17906	5.79279	5.96714	5.91613	1.88084	5.20067	6.67194	#N/A	#N/A	#N/A	#N/A	#N/A	#N/A	#N/A	#N/A	#N/A	#N/A	1.88913	3.10989	24	ENSG00000081803	CADPS2	protein_coding	calcium dependent secretion activator 2 [Source:HGNC Symbol;Acc:HGNC:16018]
GSE1	#N/A	0.991352	#N/A	#N/A	#N/A	#N/A	#N/A	#N/A	#N/A	#N/A	#N/A	#N/A	#N/A	0.98083	0.923773	#N/A	1.3937	1.01385	0.9818	1.65119	0.578098	0.821395	#N/A	0.711812	0.557547	#N/A	1.01557	1.07247	0.85011	#N/A	0.229272	#N/A	#N/A	#N/A	#N/A	#N/A	#N/A	#N/A	#N/A	#N/A	#N/A	#N/A	#N/A	#N/A	#N/A	#N/A	#N/A	#N/A	0.980556	#N/A	#N/A	0.510327	1.53446	1.19536	1.1646	#N/A	2.03945	0.762034	#N/A	0.7427	#N/A	1.14269	#N/A	24	ENSG00000131149	GSE1	protein_coding	Gse1 coiled-coil protein [Source:HGNC Symbol;Acc:HGNC:28979]
CDK5RAP2	#N/A	1.42415	1.0801	0.803234	0.899862	1.59101	1.01277	0.946514	1.47551	#N/A	1.3266	#N/A	0.805593	0.562801	0.478899	0.738248	#N/A	0.63881	#N/A	2.12672	#N/A	0.89544	#N/A	1.2195	#N/A	#N/A	#N/A	0.580641	#N/A	#N/A	#N/A	#N/A	#N/A	#N/A	#N/A	#N/A	#N/A	#N/A	#N/A	#N/A	#N/A	#N/A	#N/A	#N/A	#N/A	#N/A	#N/A	#N/A	0.613122	#N/A	#N/A	0.483941	#N/A	0.623496	0.843281	#N/A	1.95582	1.09591	#N/A	#N/A	#N/A	#N/A	#N/A	24	ENSG00000136861	CDK5RAP2	protein_coding	CDK5 regulatory subunit associated protein 2 [Source:HGNC Symbol;Acc:HGNC:18672]
LINC02666	#N/A	0.285379	#N/A	#N/A	#N/A	#N/A	#N/A	#N/A	#N/A	#N/A	#N/A	#N/A	#N/A	#N/A	#N/A	#N/A	0.794012	#N/A	#N/A	#N/A	#N/A	#N/A	#N/A	0.313624	#N/A	#N/A	0.846725	1.40334	2.42312	#N/A	#N/A	#N/A	#N/A	#N/A	1.02902	0.631303	0.757986	0.885716	#N/A	0.790558	0.930947	1.39694	0.752552	#N/A	1.09972	1.15197	#N/A	0.941482	0.906157	0.857291	1.26514	#N/A	#N/A	#N/A	#N/A	#N/A	0.462123	#N/A	#N/A	0.246898	#N/A	1.68541	0.913465	24	ENSG00000283141	LINC02666	lncRNA	long intergenic non-protein coding RNA 2666 [Source:HGNC Symbol;Acc:HGNC:54152]
#250137	#N/A	0.0575746	0.111505	#N/A	0.118515	0.12533	0.139148	#N/A	#N/A	#N/A	0.112401	#N/A	#N/A	0.538487	0.14812	0.0802681	#N/A	0.0953167	0.0503946	#N/A	0.0599043	0.0616071	#N/A	#N/A	#N/A	#N/A	0.166022	0.102419	0.173083	#N/A	#N/A	#N/A	#N/A	#N/A	#N/A	#N/A	#N/A	#N/A	#N/A	#N/A	#N/A	#N/A	#N/A	#N/A	#N/A	#N/A	#N/A	#N/A	#N/A	#N/A	#N/A	0.201167	0.0916866	0.06293	0.147303	0.0697047	#N/A	#N/A	0.103167	#N/A	#N/A	0.145598	0.127566	24	ENSG00000250137		lncRNA	novel transcript, antisense to PPARGC1A
IQCH-AS1	#N/A	1.35559	3.38853	1.86766	2.74809	3.72705	2.84454	1.42426	1.73977	#N/A	1.15333	#N/A	1.29184	#N/A	#N/A	#N/A	0.796518	#N/A	#N/A	#N/A	#N/A	#N/A	#N/A	#N/A	#N/A	#N/A	0.902557	0.930988	0.907411	#N/A	#N/A	#N/A	#N/A	#N/A	#N/A	#N/A	#N/A	#N/A	#N/A	#N/A	#N/A	#N/A	#N/A	#N/A	#N/A	#N/A	#N/A	#N/A	#N/A	#N/A	#N/A	1.60676	0.693519	1.5246	3.11734	2.50091	4.14603	4.12667	1.84998	#N/A	#N/A	1.25336	1.42867	24	ENSG00000259673	IQCH-AS1	lncRNA	IQCH antisense RNA 1 [Source:HGNC Symbol;Acc:HGNC:44104]
HELLPAR	#N/A	0.113494	2.77614	1.13393	0.608668	0.369363	#N/A	1.86624	0.297139	#N/A	0.22207	#N/A	0.787848	#N/A	#N/A	#N/A	#N/A	#N/A	#N/A	#N/A	#N/A	#N/A	#N/A	#N/A	#N/A	#N/A	#N/A	#N/A	0.546109	#N/A	#N/A	#N/A	#N/A	#N/A	#N/A	#N/A	#N/A	#N/A	1.44645	#N/A	#N/A	#N/A	1.34144	#N/A	1.37295	#N/A	0.96246	0.883972	#N/A	1.2096	#N/A	2.2638	1.63052	#N/A	0.470278	0.263124	0.178536	0.258506	0.291425	#N/A	0.450443	#N/A	#N/A	24	ENSG00000281344	HELLPAR	lncRNA	HELLP associated long non-coding RNA [Source:HGNC Symbol;Acc:HGNC:43984]
JAG1	#N/A	0.660986	#N/A	#N/A	#N/A	#N/A	#N/A	#N/A	#N/A	0.852939	#N/A	#N/A	#N/A	#N/A	#N/A	#N/A	#N/A	#N/A	#N/A	#N/A	#N/A	#N/A	#N/A	#N/A	#N/A	#N/A	0.798118	1.11083	1.71442	#N/A	#N/A	#N/A	#N/A	#N/A	4.69691	3.20641	4.49668	4.49948	5.10673	4.16873	4.68522	3.36983	6.38805	4.32404	5.53687	4.30133	4.71726	5.45702	3.47305	5.42701	4.17307	#N/A	#N/A	#N/A	#N/A	#N/A	#N/A	#N/A	#N/A	#N/A	#N/A	3.291	3.55461	24	ENSG00000101384	JAG1	protein_coding	jagged canonical Notch ligand 1 [Source:HGNC Symbol;Acc:HGNC:6188]
LDB3	#N/A	1.05017	3.54791	1.17667	0.872748	0.854031	#N/A	1.14306	#N/A	#N/A	#N/A	#N/A	#N/A	6.96424	3.96299	0.325048	0.476168	0.163837	0.236128	3.03848	4.60424	1.39924	#N/A	#N/A	0.281699	#N/A	2.186	0.498615	0.776063	1.28893	1.65134	#N/A	#N/A	#N/A	#N/A	#N/A	#N/A	#N/A	#N/A	#N/A	#N/A	#N/A	#N/A	#N/A	#N/A	#N/A	#N/A	#N/A	#N/A	#N/A	#N/A	#N/A	#N/A	#N/A	#N/A	#N/A	0.362707	#N/A	#N/A	#N/A	#N/A	0.673575	0.529268	24	ENSG00000122367	LDB3	protein_coding	LIM domain binding 3 [Source:HGNC Symbol;Acc:HGNC:15710]
EZH1	#N/A	1.11762	#N/A	#N/A	#N/A	#N/A	#N/A	#N/A	#N/A	0.616204	0.755823	0.864679	#N/A	#N/A	#N/A	#N/A	#N/A	#N/A	#N/A	#N/A	#N/A	#N/A	#N/A	#N/A	#N/A	#N/A	#N/A	#N/A	0.957915	#N/A	#N/A	#N/A	#N/A	#N/A	0.479789	#N/A	0.58177	0.502631	0.489255	0.488841	0.462397	0.656801	0.472807	0.343935	0.574438	0.719154	0.564713	0.554322	2.1763	0.550717	0.588239	#N/A	#N/A	#N/A	#N/A	#N/A	1.32848	#N/A	#N/A	#N/A	0.616597	0.704702	#N/A	24	ENSG00000108799	EZH1	protein_coding	enhancer of zeste 1 polycomb repressive complex 2 subunit [Source:HGNC Symbol;Acc:HGNC:3526]
SSH3	#N/A	0.12112	1.10169	#N/A	0.934375	#N/A	#N/A	#N/A	#N/A	#N/A	#N/A	#N/A	#N/A	#N/A	#N/A	#N/A	#N/A	#N/A	#N/A	#N/A	#N/A	#N/A	#N/A	#N/A	#N/A	#N/A	#N/A	0.769057	#N/A	#N/A	#N/A	#N/A	#N/A	#N/A	1.38731	0.225677	1.48748	1.18153	1.62364	1.50268	1.63703	1.94783	1.40209	1.55397	1.69642	1.19923	1.42922	1.78779	0.492979	1.35499	1.92672	1.07859	#N/A	#N/A	#N/A	#N/A	#N/A	#N/A	#N/A	#N/A	0.336997	0.597173	#N/A	24	ENSG00000172830	SSH3	protein_coding	slingshot protein phosphatase 3 [Source:HGNC Symbol;Acc:HGNC:30581]
FBLN2	#N/A	0.359454	1.14855	#N/A	#N/A	#N/A	#N/A	#N/A	#N/A	1.75494	#N/A	#N/A	#N/A	#N/A	#N/A	#N/A	#N/A	#N/A	#N/A	#N/A	#N/A	#N/A	#N/A	#N/A	#N/A	0.995942	1.21723	#N/A	1.39386	#N/A	#N/A	#N/A	#N/A	#N/A	7.64238	4.15531	6.82705	11.0294	5.36671	5.83078	9.61924	6.57436	9.04788	6.12759	7.02375	4.42759	8.46847	8.78692	#N/A	8.15067	8.09599	1.84031	#N/A	#N/A	#N/A	#N/A	#N/A	#N/A	#N/A	#N/A	#N/A	1.60125	#N/A	24	ENSG00000163520	FBLN2	protein_coding	fibulin 2 [Source:HGNC Symbol;Acc:HGNC:3601]
LINC00989	#N/A	0.0959095	0.941666	#N/A	0.173587	0.178982	#N/A	#N/A	#N/A	#N/A	#N/A	#N/A	#N/A	0.502398	0.160232	#N/A	#N/A	#N/A	#N/A	#N/A	#N/A	#N/A	#N/A	#N/A	#N/A	#N/A	0.191493	0.144648	#N/A	#N/A	#N/A	#N/A	#N/A	#N/A	1.07928	#N/A	2.58394	0.698882	2.77043	3.21208	4.87928	#N/A	4.35241	0.889671	0.674806	0.180477	4.06893	2.92647	#N/A	3.51041	1.11187	#N/A	#N/A	#N/A	#N/A	#N/A	#N/A	#N/A	#N/A	#N/A	#N/A	0.169941	0.159422	24	ENSG00000250334	LINC00989	lncRNA	long intergenic non-protein coding RNA 989 [Source:HGNC Symbol;Acc:HGNC:48918]
HLF	#N/A	0.20306	#N/A	1.37333	#N/A	#N/A	#N/A	#N/A	#N/A	#N/A	#N/A	#N/A	#N/A	#N/A	#N/A	#N/A	#N/A	#N/A	#N/A	#N/A	#N/A	#N/A	#N/A	#N/A	#N/A	0.301701	3.1064	1.30445	1.34663	#N/A	#N/A	#N/A	#N/A	#N/A	1.84036	#N/A	2.66174	2.05764	3.21195	2.09593	1.9731	1.21346	3.32573	2.77956	2.66397	3.11479	2.94134	2.48049	0.850787	3.19224	1.40719	#N/A	#N/A	#N/A	#N/A	#N/A	#N/A	#N/A	#N/A	#N/A	#N/A	1.14742	0.552515	24	ENSG00000108924	HLF	protein_coding	HLF transcription factor, PAR bZIP family member [Source:HGNC Symbol;Acc:HGNC:4977]
TECRL	#N/A	0.0457935	#N/A	0.0699877	0.13069	0.126135	#N/A	0.0959019	#N/A	#N/A	#N/A	#N/A	#N/A	0.124457	0.0526626	0.0830622	0.0452685	0.0788452	0.0522409	#N/A	0.0402964	#N/A	#N/A	#N/A	0.0422307	#N/A	0.157742	0.133896	0.144263	#N/A	#N/A	#N/A	#N/A	#N/A	#N/A	#N/A	#N/A	#N/A	#N/A	#N/A	#N/A	#N/A	#N/A	#N/A	#N/A	#N/A	#N/A	#N/A	#N/A	#N/A	#N/A	0.154615	#N/A	0.0619678	0.10965	#N/A	0.0933287	0.0985734	0.0745584	#N/A	#N/A	0.123772	0.0947444	24	ENSG00000205678	TECRL	protein_coding	trans-2,3-enoyl-CoA reductase like [Source:HGNC Symbol;Acc:HGNC:27365]
TARID	#N/A	#N/A	4.12875	3.15736	3.41157	4.06122	2.89488	2.93596	2.25619	#N/A	1.68163	#N/A	#N/A	2.89401	2.55378	3.17104	2.44399	2.49141	3.39587	1.45811	3.39956	1.32304	0.645362	1.42601	#N/A	#N/A	2.28491	3.91231	4.85248	#N/A	#N/A	#N/A	#N/A	#N/A	#N/A	#N/A	#N/A	#N/A	#N/A	#N/A	#N/A	#N/A	#N/A	#N/A	#N/A	#N/A	#N/A	#N/A	#N/A	#N/A	#N/A	#N/A	#N/A	#N/A	#N/A	#N/A	#N/A	#N/A	#N/A	#N/A	#N/A	2.79309	1.82471	24	ENSG00000227954	TARID	lncRNA	TCF21 antisense RNA inducing promoter demethylation [Source:HGNC Symbol;Acc:HGNC:50506]
TMEM131L	#N/A	#N/A	1.75676	1.04568	1.78447	2.79858	1.44206	1.25738	1.69328	#N/A	1.75065	#N/A	0.567937	1.32345	#N/A	1.11771	0.756373	1.04073	1.08917	2.41652	1.25385	1.47712	#N/A	1.53939	0.635864	#N/A	0.907617	#N/A	#N/A	1.87148	#N/A	#N/A	#N/A	#N/A	#N/A	#N/A	#N/A	#N/A	#N/A	#N/A	#N/A	#N/A	#N/A	#N/A	#N/A	#N/A	#N/A	#N/A	#N/A	#N/A	#N/A	0.40573	#N/A	#N/A	0.627451	#N/A	#N/A	1.09869	#N/A	#N/A	#N/A	#N/A	#N/A	24	ENSG00000121210	TMEM131L	protein_coding	transmembrane 131 like [Source:HGNC Symbol;Acc:HGNC:29146]
CYP27A1	#N/A	#N/A	2.0928	0.980761	1.04795	2.93452	3.04268	1.95457	3.06379	#N/A	1.50433	#N/A	1.01691	#N/A	#N/A	#N/A	#N/A	#N/A	#N/A	#N/A	#N/A	#N/A	#N/A	#N/A	#N/A	#N/A	2.18487	3.36878	2.83704	0.74361	#N/A	#N/A	#N/A	#N/A	#N/A	#N/A	#N/A	#N/A	#N/A	#N/A	#N/A	#N/A	#N/A	#N/A	#N/A	#N/A	#N/A	#N/A	#N/A	#N/A	#N/A	2.94912	1.48431	1.62071	4.26796	4.05065	1.37208	2.78507	1.61453	0.655262	#N/A	5.48585	1.6652	24	ENSG00000135929	CYP27A1	protein_coding	cytochrome P450 family 27 subfamily A member 1 [Source:HGNC Symbol;Acc:HGNC:2605]
OIP5-AS1	#N/A	#N/A	2.51327	1.35901	2.15565	2.10947	2.11997	1.43738	2.33972	#N/A	2.78059	#N/A	1.04526	0.656428	#N/A	#N/A	#N/A	#N/A	#N/A	2.78613	#N/A	1.3359	#N/A	1.08762	1.3306	#N/A	0.680496	#N/A	0.8469	#N/A	#N/A	#N/A	#N/A	#N/A	#N/A	#N/A	#N/A	#N/A	#N/A	#N/A	#N/A	#N/A	#N/A	#N/A	#N/A	#N/A	#N/A	#N/A	#N/A	#N/A	#N/A	2.6459	1.01954	0.873014	3.79471	3.54197	3.1677	4.09602	1.64054	#N/A	#N/A	#N/A	#N/A	24	ENSG00000247556	OIP5-AS1	lncRNA	OIP5 antisense RNA 1 [Source:HGNC Symbol;Acc:HGNC:43563]
MACROH2A2	#N/A	#N/A	2.83355	0.894106	1.89185	2.6338	1.50711	2.24492	2.53765	#N/A	1.57554	#N/A	1.35214	0.853538	1.35958	0.903249	#N/A	1.0658	0.872879	#N/A	#N/A	#N/A	#N/A	#N/A	1.07096	#N/A	#N/A	#N/A	#N/A	0.322052	#N/A	#N/A	#N/A	#N/A	#N/A	#N/A	#N/A	#N/A	#N/A	#N/A	#N/A	#N/A	#N/A	#N/A	#N/A	#N/A	#N/A	#N/A	#N/A	#N/A	#N/A	1.04546	1.2795	#N/A	1.24645	1.47469	1.11334	1.02719	1.11898	#N/A	#N/A	#N/A	1.24795	24	ENSG00000099284	MACROH2A2	protein_coding	macroH2A.2 histone [Source:HGNC Symbol;Acc:HGNC:14453]
CEP20#133393	#N/A	#N/A	3.43147	2.16089	3.31095	5.31148	2.17971	1.9133	1.78906	#N/A	2.91017	#N/A	1.31987	#N/A	#N/A	#N/A	#N/A	#N/A	#N/A	1.02419	#N/A	1.51525	#N/A	#N/A	1.12574	#N/A	1.1807	1.00074	#N/A	#N/A	#N/A	#N/A	#N/A	#N/A	#N/A	#N/A	#N/A	#N/A	#N/A	#N/A	#N/A	#N/A	#N/A	#N/A	#N/A	#N/A	#N/A	#N/A	#N/A	#N/A	#N/A	2.80437	1.53952	1.10272	3.73773	2.92346	0.983052	2.72076	2.60027	#N/A	#N/A	1.90566	1.38229	24	ENSG00000133393	CEP20	protein_coding	centrosomal protein 20 [Source:HGNC Symbol;Acc:HGNC:26435]
SNHG25	#N/A	#N/A	#N/A	0.581371	#N/A	#N/A	#N/A	1.17794	1.75019	#N/A	2.36049	0.874534	0.673268	#N/A	0.662662	0.571903	#N/A	0.623514	0.824318	#N/A	#N/A	#N/A	#N/A	#N/A	1.47067	#N/A	1.13342	1.0055	0.882899	#N/A	#N/A	#N/A	#N/A	#N/A	#N/A	#N/A	#N/A	#N/A	#N/A	#N/A	#N/A	#N/A	#N/A	#N/A	#N/A	#N/A	#N/A	#N/A	1.27433	#N/A	#N/A	1.69119	0.928836	1.29049	1.90619	1.82787	4.83303	2.11363	1.62691	#N/A	#N/A	#N/A	1.09201	24	ENSG00000266402	SNHG25	lncRNA	small nucleolar RNA host gene 25 [Source:HGNC Symbol;Acc:HGNC:51534]
GPT2	#N/A	#N/A	0.160336	#N/A	0.11742	0.113919	0.0922857	0.112544	#N/A	#N/A	#N/A	#N/A	0.0573707	0.105109	0.0656528	0.0675068	#N/A	0.0632797	0.0319604	#N/A	0.0348253	#N/A	#N/A	#N/A	0.0359265	#N/A	0.0923485	0.105369	0.103609	#N/A	#N/A	#N/A	#N/A	#N/A	#N/A	#N/A	#N/A	#N/A	#N/A	#N/A	#N/A	#N/A	#N/A	#N/A	#N/A	#N/A	#N/A	#N/A	#N/A	#N/A	#N/A	0.163024	0.0873616	0.0610023	0.0997794	#N/A	0.068682	0.0876093	0.0678478	#N/A	#N/A	0.0947803	#N/A	24	ENSG00000166123	GPT2	protein_coding	glutamic--pyruvic transaminase 2 [Source:HGNC Symbol;Acc:HGNC:18062]
#286068	#N/A	#N/A	0.200445	0.120414	0.166587	0.16164	0.128776	0.155111	0.101386	0.148877	0.105453	#N/A	#N/A	#N/A	#N/A	#N/A	#N/A	#N/A	#N/A	#N/A	#N/A	#N/A	#N/A	#N/A	#N/A	#N/A	#N/A	#N/A	#N/A	#N/A	#N/A	#N/A	#N/A	#N/A	0.534029	#N/A	0.55337	0.481011	2.31138	0.675783	2.35074	#N/A	3.0881	0.160326	0.177993	#N/A	2.20621	0.710612	#N/A	0.197563	1.00623	0.442597	#N/A	#N/A	#N/A	0.0837121	#N/A	#N/A	#N/A	#N/A	#N/A	#N/A	#N/A	24	ENSG00000286068		lncRNA	novel transcript, antisense to NCKAP5
USO1	#N/A	#N/A	2.25583	1.29624	1.67146	3.14175	2.38493	1.06059	2.52144	#N/A	2.74733	#N/A	0.831383	#N/A	#N/A	#N/A	#N/A	#N/A	#N/A	1.19875	#N/A	1.38277	#N/A	#N/A	#N/A	#N/A	0.708693	0.643886	1.45983	#N/A	#N/A	#N/A	#N/A	#N/A	#N/A	#N/A	#N/A	#N/A	#N/A	#N/A	#N/A	#N/A	#N/A	#N/A	#N/A	#N/A	#N/A	#N/A	#N/A	#N/A	#N/A	2.13167	0.98129	1.27724	2.4365	1.8889	2.51188	3.12827	1.68963	#N/A	#N/A	0.954961	1.22487	24	ENSG00000138768	USO1	protein_coding	USO1 vesicle transport factor [Source:HGNC Symbol;Acc:HGNC:30904]
SUMF1	#N/A	#N/A	0.557163	0.451222	0.790678	0.760622	0.865051	0.655413	1.21278	#N/A	0.711944	#N/A	0.398154	0.494773	0.582018	0.668569	0.54097	0.550308	#N/A	#N/A	0.836262	0.595162	#N/A	0.639483	#N/A	#N/A	#N/A	#N/A	#N/A	1.05336	#N/A	#N/A	#N/A	#N/A	#N/A	#N/A	#N/A	#N/A	#N/A	#N/A	#N/A	#N/A	#N/A	#N/A	#N/A	#N/A	#N/A	#N/A	#N/A	#N/A	#N/A	#N/A	#N/A	0.799981	0.658047	#N/A	1.11389	0.589937	#N/A	#N/A	#N/A	0.837755	0.656586	24	ENSG00000144455	SUMF1	protein_coding	sulfatase modifying factor 1 [Source:HGNC Symbol;Acc:HGNC:20376]
#285938	#N/A	#N/A	4.18676	0.464241	0.414008	0.3457	0.291901	0.823214	0.447169	#N/A	0.228319	0.091859	0.600028	#N/A	1.67504	#N/A	#N/A	#N/A	#N/A	0.151604	#N/A	0.149464	#N/A	#N/A	#N/A	#N/A	0.387565	0.363888	#N/A	#N/A	#N/A	0.00832939	#N/A	#N/A	#N/A	#N/A	#N/A	#N/A	#N/A	#N/A	#N/A	#N/A	#N/A	#N/A	#N/A	#N/A	#N/A	#N/A	#N/A	#N/A	#N/A	2.00673	1.08208	0.234108	0.349244	0.238081	#N/A	0.260437	#N/A	#N/A	#N/A	0.336962	0.199378	24	ENSG00000285938		protein_coding	BCL6 antisense 1
PAK1	#N/A	#N/A	5.3906	2.24448	3.50478	4.10671	3.25144	1.43775	3.30103	#N/A	3.85587	#N/A	1.41519	0.896401	0.628081	0.629341	#N/A	0.763101	0.942764	2.97062	#N/A	0.861899	#N/A	#N/A	1.00696	#N/A	#N/A	#N/A	#N/A	#N/A	#N/A	#N/A	#N/A	#N/A	#N/A	#N/A	#N/A	#N/A	#N/A	#N/A	#N/A	#N/A	#N/A	#N/A	#N/A	#N/A	#N/A	#N/A	#N/A	#N/A	#N/A	2.36331	#N/A	1.20944	4.30203	3.60171	1.68782	4.07308	2.5769	#N/A	#N/A	#N/A	#N/A	24	ENSG00000149269	PAK1	protein_coding	p21 (RAC1) activated kinase 1 [Source:HGNC Symbol;Acc:HGNC:8590]
LINC02934	#N/A	#N/A	1.76829	2.50804	2.18348	3.76806	1.82313	1.54585	1.5885	#N/A	1.07033	#N/A	#N/A	#N/A	#N/A	#N/A	#N/A	#N/A	#N/A	#N/A	#N/A	#N/A	#N/A	#N/A	#N/A	0.919039	3.17315	1.59513	1.845	#N/A	#N/A	#N/A	#N/A	#N/A	0.847236	#N/A	#N/A	0.759051	0.784559	1.02674	0.849938	#N/A	0.925554	#N/A	1.00637	#N/A	0.580562	1.00556	#N/A	#N/A	0.705731	#N/A	1.22862	#N/A	#N/A	#N/A	#N/A	#N/A	#N/A	#N/A	#N/A	2.01914	#N/A	24	ENSG00000204929	LINC02934	lncRNA	long intergenic non-protein coding RNA 2934 [Source:HGNC Symbol;Acc:HGNC:55913]
#228852	#N/A	#N/A	1.84869	1.55152	0.741526	0.838929	0.683958	2.16564	0.689074	0.931889	#N/A	#N/A	1.17002	1.25502	0.9545	1.19036	0.296136	0.720785	#N/A	#N/A	#N/A	#N/A	#N/A	#N/A	#N/A	#N/A	0.839758	0.576783	0.507984	#N/A	#N/A	0.0122578	#N/A	#N/A	#N/A	#N/A	#N/A	#N/A	#N/A	#N/A	#N/A	1.07586	#N/A	#N/A	#N/A	#N/A	#N/A	#N/A	#N/A	#N/A	#N/A	1.32448	#N/A	#N/A	#N/A	#N/A	0.263364	0.430748	#N/A	#N/A	0.417178	#N/A	0.250671	24	ENSG00000228852		lncRNA	novel transcript, antisense to RWDD3
POLD2	#N/A	#N/A	4.39928	1.11537	0.53209	0.60238	0.406654	1.86379	0.343656	#N/A	0.272681	0.10695	0.882528	#N/A	#N/A	#N/A	#N/A	0.678087	#N/A	#N/A	0.294648	#N/A	#N/A	#N/A	#N/A	#N/A	1.97074	0.595909	0.721501	#N/A	#N/A	#N/A	#N/A	#N/A	#N/A	#N/A	0.911648	#N/A	#N/A	#N/A	#N/A	#N/A	#N/A	#N/A	#N/A	#N/A	#N/A	#N/A	#N/A	#N/A	#N/A	1.77453	#N/A	0.573228	0.693999	0.269352	#N/A	0.331149	0.348096	#N/A	#N/A	0.735656	0.368269	24	ENSG00000106628	POLD2	protein_coding	DNA polymerase delta 2, accessory subunit [Source:HGNC Symbol;Acc:HGNC:9176]
NNT	#N/A	#N/A	3.4512	2.15604	2.63001	3.48484	3.24002	1.70598	2.71688	#N/A	2.86215	0.846203	1.04598	#N/A	#N/A	#N/A	#N/A	#N/A	#N/A	1.89772	#N/A	1.33185	#N/A	1.01736	#N/A	#N/A	0.638616	0.6542	#N/A	#N/A	#N/A	#N/A	#N/A	#N/A	#N/A	#N/A	#N/A	#N/A	#N/A	#N/A	#N/A	#N/A	#N/A	#N/A	#N/A	#N/A	#N/A	#N/A	#N/A	#N/A	#N/A	3.00536	1.27214	0.967994	3.65893	4.15403	5.41564	5.42766	2.39852	#N/A	#N/A	1.13372	#N/A	24	ENSG00000112992	NNT	protein_coding	nicotinamide nucleotide transhydrogenase [Source:HGNC Symbol;Acc:HGNC:7863]
#287564	#N/A	#N/A	1.47784	#N/A	#N/A	#N/A	#N/A	1.41937	0.320328	1.08162	#N/A	#N/A	#N/A	#N/A	#N/A	#N/A	#N/A	#N/A	#N/A	#N/A	#N/A	#N/A	#N/A	#N/A	#N/A	0.12097	0.441129	0.333032	0.4299	#N/A	#N/A	#N/A	#N/A	#N/A	2.50729	#N/A	2.63072	3.29107	3.26102	3.77608	3.26358	2.63056	2.97601	3.6267	3.09259	#N/A	2.60923	3.43211	#N/A	3.19345	3.00092	#N/A	#N/A	#N/A	#N/A	#N/A	#N/A	#N/A	#N/A	#N/A	#N/A	0.283794	0.208063	24	ENSG00000287564		lncRNA	novel transcript
SPRY4	#N/A	#N/A	#N/A	#N/A	#N/A	#N/A	#N/A	1.5626	#N/A	#N/A	#N/A	#N/A	#N/A	#N/A	#N/A	#N/A	#N/A	#N/A	#N/A	#N/A	#N/A	#N/A	#N/A	#N/A	#N/A	0.383681	3.14559	4.18582	2.73694	#N/A	#N/A	#N/A	#N/A	#N/A	10.3146	2.46648	7.42547	10.8598	7.83886	6.65724	8.7667	7.42634	8.39059	4.37202	8.48431	5.0689	8.37581	8.48488	2.74652	10.7359	6.54156	#N/A	#N/A	#N/A	#N/A	#N/A	#N/A	#N/A	#N/A	#N/A	#N/A	3.09977	1.15822	24	ENSG00000187678	SPRY4	protein_coding	sprouty RTK signaling antagonist 4 [Source:HGNC Symbol;Acc:HGNC:15533]
SOX9-AS1	#N/A	#N/A	0.118987	0.0637244	#N/A	#N/A	#N/A	0.0855126	#N/A	#N/A	#N/A	0.0433647	#N/A	0.119866	0.0918854	0.081005	0.0479367	0.0792093	#N/A	#N/A	0.042299	0.0515129	#N/A	#N/A	0.0548198	#N/A	0.115173	0.131414	0.136805	#N/A	#N/A	#N/A	#N/A	#N/A	#N/A	#N/A	#N/A	#N/A	#N/A	#N/A	#N/A	#N/A	#N/A	#N/A	#N/A	#N/A	#N/A	#N/A	#N/A	#N/A	#N/A	0.162984	0.0668991	0.0459902	0.107927	#N/A	0.0950485	0.0982906	0.0752305	#N/A	#N/A	0.0930561	0.0972944	24	ENSG00000234899	SOX9-AS1	lncRNA	SOX9 antisense RNA 1 [Source:HGNC Symbol;Acc:HGNC:49321]
TMEM237	#N/A	#N/A	3.10635	1.66933	1.68947	1.18604	0.712619	1.81155	0.687029	#N/A	0.404543	#N/A	1.58597	#N/A	#N/A	#N/A	#N/A	#N/A	#N/A	#N/A	#N/A	#N/A	#N/A	#N/A	#N/A	#N/A	2.02338	1.12729	1.32347	#N/A	#N/A	#N/A	#N/A	#N/A	#N/A	#N/A	0.699026	#N/A	0.739883	#N/A	#N/A	#N/A	#N/A	#N/A	#N/A	#N/A	#N/A	#N/A	#N/A	#N/A	#N/A	3.87018	1.24184	0.924952	0.691092	0.427547	0.349688	0.563502	0.816085	#N/A	#N/A	0.963337	0.479932	24	ENSG00000155755	TMEM237	protein_coding	transmembrane protein 237 [Source:HGNC Symbol;Acc:HGNC:14432]
ZNF330	#N/A	#N/A	3.84914	1.04196	0.904386	1.03269	0.584966	1.51778	0.448848	#N/A	0.304565	0.191898	1.36075	0.800716	#N/A	#N/A	0.319289	#N/A	#N/A	0.255595	#N/A	0.351629	#N/A	#N/A	#N/A	#N/A	#N/A	#N/A	#N/A	#N/A	#N/A	#N/A	#N/A	#N/A	#N/A	#N/A	#N/A	#N/A	#N/A	#N/A	#N/A	#N/A	#N/A	#N/A	#N/A	#N/A	#N/A	#N/A	#N/A	#N/A	#N/A	2.40835	0.862415	0.564918	1.0053	0.493952	0.273536	0.44546	0.577129	#N/A	#N/A	0.915103	0.637413	24	ENSG00000109445	ZNF330	protein_coding	zinc finger protein 330 [Source:HGNC Symbol;Acc:HGNC:15462]
C2CD5-AS1	#N/A	#N/A	1.03507	0.545594	0.895245	1.51015	0.943668	0.901146	1.99823	#N/A	2.13727	1.13156	0.998069	0.41699	1.0164	0.72163	#N/A	0.604158	#N/A	1.26845	#N/A	#N/A	0.677212	#N/A	#N/A	#N/A	#N/A	#N/A	#N/A	#N/A	#N/A	#N/A	#N/A	#N/A	#N/A	#N/A	0.848873	#N/A	#N/A	#N/A	#N/A	#N/A	#N/A	#N/A	#N/A	#N/A	#N/A	#N/A	#N/A	#N/A	#N/A	#N/A	0.705983	1.04564	#N/A	1.16679	1.9236	0.932672	0.811844	2.13683	#N/A	#N/A	#N/A	24	ENSG00000250166	C2CD5-AS1	lncRNA	C2CD5 antisense RNA 1 [Source:HGNC Symbol;Acc:HGNC:55961]
FADS3	#N/A	#N/A	#N/A	#N/A	#N/A	#N/A	#N/A	1.0737	#N/A	#N/A	#N/A	#N/A	#N/A	#N/A	0.954151	#N/A	#N/A	#N/A	#N/A	#N/A	#N/A	#N/A	0.680301	#N/A	#N/A	#N/A	2.38284	1.63127	3.38855	#N/A	#N/A	#N/A	#N/A	#N/A	2.86386	3.0201	3.55806	3.27003	3.61662	3.29741	3.57655	2.53231	3.62525	2.76184	3.04417	2.79245	3.17531	3.04359	1.87722	3.80767	2.87579	#N/A	#N/A	#N/A	#N/A	#N/A	#N/A	#N/A	#N/A	#N/A	#N/A	2.44338	#N/A	24	ENSG00000221968	FADS3	protein_coding	fatty acid desaturase 3 [Source:HGNC Symbol;Acc:HGNC:3576]
#260517	#N/A	#N/A	#N/A	#N/A	#N/A	#N/A	#N/A	1.17369	#N/A	0.816359	#N/A	#N/A	#N/A	#N/A	#N/A	#N/A	#N/A	#N/A	#N/A	#N/A	#N/A	#N/A	#N/A	#N/A	#N/A	#N/A	#N/A	#N/A	#N/A	#N/A	#N/A	#N/A	#N/A	#N/A	2.12125	0.257914	2.64681	2.3664	3.07185	2.16882	1.87448	1.22096	3.20668	3.07206	3.0283	1.22877	2.49104	2.23344	0.75087	3.46042	2.11908	1.84591	#N/A	#N/A	0.926711	0.427475	#N/A	0.69899	#N/A	#N/A	0.580116	#N/A	#N/A	24	ENSG00000260517		lncRNA	novel transcript
CCDC59	#N/A	#N/A	2.10054	1.12836	1.35749	1.82304	2.98782	1.19673	2.92443	#N/A	2.54151	1.02807	#N/A	0.665605	0.755996	0.664187	#N/A	0.807241	#N/A	1.01263	#N/A	#N/A	#N/A	#N/A	0.972915	#N/A	1.46961	0.962936	2.05781	#N/A	#N/A	#N/A	#N/A	#N/A	#N/A	#N/A	#N/A	#N/A	#N/A	#N/A	#N/A	#N/A	#N/A	#N/A	#N/A	#N/A	#N/A	#N/A	#N/A	#N/A	#N/A	1.03902	#N/A	1.25877	#N/A	1.43565	1.39377	1.84839	#N/A	#N/A	#N/A	1.16542	#N/A	24	ENSG00000133773	CCDC59	protein_coding	coiled-coil domain containing 59 [Source:HGNC Symbol;Acc:HGNC:25005]
AIMP2	#N/A	#N/A	3.91029	1.13532	1.90631	1.42492	1.01918	1.44367	0.84064	#N/A	0.371976	#N/A	0.779046	1.04038	#N/A	1.33016	0.394555	0.743308	#N/A	0.276904	#N/A	#N/A	#N/A	#N/A	0.36832	#N/A	#N/A	#N/A	#N/A	0.20609	#N/A	#N/A	#N/A	#N/A	#N/A	#N/A	#N/A	#N/A	#N/A	#N/A	#N/A	#N/A	#N/A	#N/A	#N/A	#N/A	#N/A	#N/A	#N/A	#N/A	#N/A	2.11124	0.883582	0.706366	0.930929	0.380822	0.380504	0.603269	0.76698	#N/A	#N/A	#N/A	#N/A	24	ENSG00000106305	AIMP2	protein_coding	aminoacyl tRNA synthetase complex interacting multifunctional protein 2 [Source:HGNC Symbol;Acc:HGNC:20609]
#285693	#N/A	#N/A	1.32797	1.596	2.75501	2.21874	1.23118	1.45705	#N/A	#N/A	0.966567	#N/A	1.43257	#N/A	0.912099	#N/A	#N/A	#N/A	#N/A	#N/A	#N/A	#N/A	#N/A	#N/A	0.639646	#N/A	1.04601	1.3945	#N/A	#N/A	#N/A	#N/A	#N/A	#N/A	1.08863	1.00808	#N/A	0.688835	0.826842	0.844248	0.825157	1.02793	#N/A	#N/A	#N/A	#N/A	#N/A	0.770351	#N/A	#N/A	1.00563	0.832542	#N/A	#N/A	#N/A	1.03503	#N/A	#N/A	#N/A	#N/A	0.925192	#N/A	#N/A	24	ENSG00000285693		lncRNA	Novel transcript
TYW1B	#N/A	#N/A	0.558437	0.68018	0.783741	0.995656	0.690844	0.740422	1.12217	#N/A	1.24352	#N/A	#N/A	0.504709	#N/A	#N/A	#N/A	#N/A	#N/A	1.01358	#N/A	#N/A	#N/A	0.757504	#N/A	#N/A	0.981835	#N/A	1.29507	#N/A	#N/A	#N/A	#N/A	#N/A	#N/A	#N/A	#N/A	#N/A	#N/A	#N/A	#N/A	#N/A	#N/A	#N/A	#N/A	0.529251	#N/A	#N/A	#N/A	#N/A	#N/A	0.447252	0.464998	0.845523	0.587794	1.05696	1.29583	#N/A	0.8946	0.975183	#N/A	0.7978	1.47877	24	ENSG00000277149	TYW1B	protein_coding	tRNA-yW synthesizing protein 1 homolog B [Source:HGNC Symbol;Acc:HGNC:33908]
IMMT	#N/A	#N/A	1.63457	1.1702	0.893624	1.44112	1.41972	0.916239	2.89057	#N/A	4.79316	#N/A	0.553869	1.07785	0.679355	0.663757	#N/A	1.05941	0.801253	2.67033	#N/A	2.12897	#N/A	0.952188	#N/A	#N/A	#N/A	#N/A	#N/A	#N/A	#N/A	#N/A	#N/A	#N/A	#N/A	#N/A	#N/A	#N/A	#N/A	#N/A	#N/A	#N/A	#N/A	#N/A	#N/A	#N/A	#N/A	#N/A	#N/A	#N/A	#N/A	0.88248	#N/A	0.898109	1.2006	1.00568	2.81776	2.19061	1.23031	#N/A	#N/A	#N/A	#N/A	24	ENSG00000132305	IMMT	protein_coding	inner membrane mitochondrial protein [Source:HGNC Symbol;Acc:HGNC:6047]
#239462	#N/A	#N/A	0.107681	#N/A	0.117976	0.115139	0.0919909	0.113553	#N/A	#N/A	#N/A	#N/A	#N/A	#N/A	#N/A	#N/A	#N/A	#N/A	#N/A	#N/A	#N/A	#N/A	#N/A	#N/A	#N/A	0.0470044	0.127209	0.106319	0.114828	#N/A	#N/A	#N/A	#N/A	#N/A	0.125999	0.087403	0.0743303	0.183296	0.247701	0.290329	1.21172	#N/A	1.67737	0.0919429	0.106885	#N/A	0.245738	0.114809	#N/A	0.236649	0.291441	#N/A	#N/A	0.0608338	#N/A	#N/A	#N/A	#N/A	#N/A	#N/A	#N/A	#N/A	#N/A	24	ENSG00000239462		lncRNA	novel transcript
TOM1	#N/A	#N/A	2.0933	1.5654	2.24154	1.60284	1.43201	1.31927	1.64795	#N/A	0.76899	#N/A	#N/A	1.22592	#N/A	1.03954	1.39487	1.43905	#N/A	0.650789	0.974854	#N/A	#N/A	#N/A	0.574237	#N/A	#N/A	#N/A	#N/A	#N/A	#N/A	#N/A	#N/A	#N/A	#N/A	#N/A	#N/A	#N/A	#N/A	#N/A	#N/A	#N/A	#N/A	#N/A	#N/A	#N/A	#N/A	#N/A	#N/A	#N/A	#N/A	1.61175	1.11678	1.55016	1.98353	1.04016	0.675504	2.52243	1.76989	#N/A	#N/A	#N/A	1.28455	24	ENSG00000100284	TOM1	protein_coding	target of myb1 membrane trafficking protein [Source:HGNC Symbol;Acc:HGNC:11982]
COX5B	#N/A	#N/A	0.103775	0.0994616	0.0943014	#N/A	#N/A	0.0918302	#N/A	0.0445121	#N/A	#N/A	#N/A	0.0654608	#N/A	0.055532	0.0317643	#N/A	#N/A	#N/A	#N/A	#N/A	#N/A	#N/A	#N/A	0.0363091	#N/A	0.0821377	#N/A	#N/A	#N/A	#N/A	#N/A	#N/A	#N/A	0.0354254	0.0867538	0.134337	#N/A	#N/A	0.0994957	0.112775	0.107701	#N/A	#N/A	0.103863	0.0895731	0.107582	0.0606189	0.0709939	#N/A	0.104268	0.0711371	#N/A	#N/A	#N/A	#N/A	#N/A	#N/A	#N/A	#N/A	0.0916235	#N/A	24	ENSG00000135940	COX5B	protein_coding	cytochrome c oxidase subunit 5B [Source:HGNC Symbol;Acc:HGNC:2269]
COQ9	#N/A	#N/A	0.190056	0.139354	0.114511	0.123112	0.0757151	0.087659	#N/A	#N/A	0.099196	#N/A	#N/A	0.363944	0.144074	0.0899696	0.0306834	0.0546177	#N/A	#N/A	#N/A	0.0493808	#N/A	#N/A	#N/A	#N/A	0.1517	0.104081	0.152029	#N/A	#N/A	#N/A	#N/A	#N/A	#N/A	#N/A	#N/A	#N/A	#N/A	#N/A	#N/A	#N/A	#N/A	#N/A	#N/A	#N/A	#N/A	#N/A	#N/A	#N/A	#N/A	0.167241	#N/A	0.0816071	0.0899987	#N/A	0.0991465	0.117739	0.0676818	#N/A	#N/A	0.149915	0.122708	24	ENSG00000088682	COQ9	protein_coding	coenzyme Q9 [Source:HGNC Symbol;Acc:HGNC:25302]
EOGT-DT	#N/A	#N/A	0.958196	#N/A	1.79325	#N/A	0.922085	1.42899	1.40612	1.3189	1.05944	0.540136	#N/A	#N/A	#N/A	#N/A	#N/A	#N/A	#N/A	#N/A	#N/A	#N/A	#N/A	#N/A	0.972836	#N/A	#N/A	2.29999	#N/A	#N/A	#N/A	#N/A	#N/A	#N/A	#N/A	1.3177	1.30363	0.798443	0.721545	0.849633	0.637035	#N/A	#N/A	0.862654	0.842346	#N/A	0.773961	0.806092	#N/A	0.734755	#N/A	#N/A	#N/A	1.81704	#N/A	#N/A	0.945109	#N/A	#N/A	0.318462	#N/A	#N/A	#N/A	24	ENSG00000244513	EOGT-DT	lncRNA	EOGT divergent transcript [Source:HGNC Symbol;Acc:HGNC:55605]
AKR7A2	#N/A	#N/A	0.171947	0.123208	#N/A	#N/A	#N/A	0.160444	#N/A	0.139203	0.106747	#N/A	#N/A	#N/A	#N/A	#N/A	#N/A	#N/A	#N/A	#N/A	#N/A	#N/A	#N/A	#N/A	#N/A	#N/A	0.174836	0.142893	#N/A	#N/A	#N/A	#N/A	#N/A	#N/A	0.183237	0.0936931	0.200237	0.199451	0.215402	0.193457	1.84208	0.216231	0.593597	0.205993	0.151261	0.182937	0.207017	0.196856	#N/A	0.18809	0.230873	0.163331	#N/A	#N/A	#N/A	#N/A	#N/A	#N/A	#N/A	#N/A	#N/A	#N/A	#N/A	24	ENSG00000053371	AKR7A2	protein_coding	aldo-keto reductase family 7 member A2 [Source:HGNC Symbol;Acc:HGNC:389]
CAGE1	#N/A	#N/A	#N/A	#N/A	0.169092	#N/A	#N/A	0.163461	#N/A	#N/A	#N/A	#N/A	#N/A	0.159429	0.108975	0.0936072	0.047253	0.0917793	#N/A	#N/A	#N/A	#N/A	#N/A	#N/A	#N/A	#N/A	#N/A	0.146297	#N/A	#N/A	#N/A	#N/A	#N/A	#N/A	0.488176	#N/A	0.537675	1.30031	0.729569	1.15387	1.78322	0.309686	1.69661	0.578656	0.249778	0.186596	1.59355	1.04664	#N/A	1.56117	1.21966	0.274224	#N/A	#N/A	#N/A	#N/A	#N/A	#N/A	#N/A	#N/A	#N/A	#N/A	#N/A	24	ENSG00000164304	CAGE1	protein_coding	cancer antigen 1 [Source:HGNC Symbol;Acc:HGNC:21622]
MROH9	#N/A	#N/A	#N/A	#N/A	#N/A	#N/A	#N/A	0.103722	#N/A	0.0354232	#N/A	0.0403706	#N/A	#N/A	#N/A	#N/A	#N/A	#N/A	#N/A	#N/A	#N/A	#N/A	#N/A	#N/A	#N/A	0.0408977	0.100335	0.104515	0.117256	#N/A	#N/A	#N/A	#N/A	#N/A	0.106691	#N/A	0.119605	0.177507	0.150869	0.0932381	0.334911	0.110037	0.149651	0.131824	#N/A	0.132964	0.125529	0.136647	0.114763	0.125252	0.100687	#N/A	#N/A	#N/A	#N/A	#N/A	0.0895963	#N/A	#N/A	#N/A	#N/A	0.113012	#N/A	24	ENSG00000117501	MROH9	protein_coding	maestro heat like repeat family member 9 [Source:HGNC Symbol;Acc:HGNC:26287]
NOPCHAP1	#N/A	#N/A	1.56964	#N/A	#N/A	1.14055	1.45996	1.18036	2.15135	1.55303	1.45662	0.750664	#N/A	#N/A	#N/A	#N/A	#N/A	#N/A	#N/A	#N/A	#N/A	#N/A	#N/A	#N/A	#N/A	#N/A	#N/A	#N/A	#N/A	#N/A	#N/A	#N/A	#N/A	#N/A	1.6651	#N/A	2.04539	1.98026	2.10868	1.91369	1.69052	1.64146	1.8644	1.72011	2.21039	1.44586	1.67472	1.77794	#N/A	1.6993	1.37815	#N/A	#N/A	#N/A	#N/A	#N/A	#N/A	#N/A	#N/A	#N/A	#N/A	#N/A	1.76661	24	ENSG00000151131	NOPCHAP1	protein_coding	NOP protein chaperone 1 [Source:HGNC Symbol;Acc:HGNC:28628]
#246090	#N/A	#N/A	1.09268	#N/A	1.21602	#N/A	#N/A	1.53969	0.728903	1.03452	#N/A	#N/A	#N/A	#N/A	#N/A	#N/A	#N/A	#N/A	#N/A	#N/A	#N/A	#N/A	#N/A	#N/A	#N/A	#N/A	2.13872	1.11334	#N/A	#N/A	#N/A	#N/A	#N/A	#N/A	2.30232	0.653873	2.54889	2.86903	2.85254	2.44319	2.34523	1.4958	2.79189	2.07061	1.98038	2.39466	2.336	2.94229	#N/A	2.54888	2.08199	#N/A	#N/A	#N/A	#N/A	#N/A	#N/A	#N/A	#N/A	#N/A	#N/A	0.806284	#N/A	24	ENSG00000246090		lncRNA	novel transcript, antisense to ADH4, ADH6 & ADH1A
MYCBPAP	#N/A	#N/A	#N/A	0.126179	0.124096	#N/A	#N/A	0.137748	#N/A	#N/A	#N/A	#N/A	#N/A	#N/A	0.0492753	#N/A	#N/A	#N/A	#N/A	#N/A	0.0639118	#N/A	#N/A	#N/A	#N/A	#N/A	#N/A	0.118607	0.161925	#N/A	#N/A	#N/A	#N/A	#N/A	0.410791	#N/A	0.653799	0.532182	1.33519	0.440243	3.07701	0.305423	2.6207	0.271173	0.303639	0.156916	1.28168	1.88302	#N/A	1.58781	0.730433	0.959934	#N/A	#N/A	#N/A	#N/A	#N/A	#N/A	#N/A	#N/A	#N/A	#N/A	0.111097	24	ENSG00000136449	MYCBPAP	protein_coding	MYCBP associated protein [Source:HGNC Symbol;Acc:HGNC:19677]
SLN	#N/A	#N/A	0.130786	0.126537	0.121215	0.118403	0.0986687	0.0866007	#N/A	#N/A	0.0743251	#N/A	#N/A	0.0858	#N/A	0.0426369	0.0292779	0.061525	0.0390063	#N/A	#N/A	#N/A	#N/A	#N/A	#N/A	0.0461392	0.0921848	0.0790412	0.0904182	#N/A	#N/A	#N/A	#N/A	#N/A	#N/A	#N/A	#N/A	#N/A	#N/A	#N/A	#N/A	0.156653	#N/A	#N/A	#N/A	#N/A	#N/A	#N/A	#N/A	#N/A	#N/A	0.127484	#N/A	0.0605683	0.102314	0.0618698	0.0768024	0.081898	#N/A	0.0307451	#N/A	#N/A	#N/A	24	ENSG00000170290	SLN	protein_coding	sarcolipin [Source:HGNC Symbol;Acc:HGNC:11089]
G0S2	#N/A	#N/A	0.216082	#N/A	0.117141	0.141911	#N/A	0.123592	0.110259	#N/A	0.130713	#N/A	0.0809946	0.127029	#N/A	0.0930032	0.0397711	0.0926719	#N/A	0.0830108	#N/A	#N/A	#N/A	0.0550622	0.0508484	#N/A	0.159866	0.156173	0.138035	#N/A	#N/A	#N/A	#N/A	#N/A	#N/A	#N/A	#N/A	#N/A	#N/A	#N/A	#N/A	#N/A	#N/A	#N/A	#N/A	#N/A	#N/A	#N/A	#N/A	#N/A	#N/A	0.21975	#N/A	#N/A	0.148054	0.0900639	0.135848	0.106539	0.101812	#N/A	#N/A	#N/A	0.114565	24	ENSG00000123689	G0S2	protein_coding	G0/G1 switch 2 [Source:HGNC Symbol;Acc:HGNC:30229]
#223727	#N/A	#N/A	0.809335	1.17538	0.713614	1.53125	1.91016	0.862942	0.944992	#N/A	1.0576	#N/A	#N/A	#N/A	0.975893	0.977015	0.644507	0.686362	0.979983	1.35847	2.02452	#N/A	#N/A	#N/A	0.930906	#N/A	#N/A	1.64372	2.84789	#N/A	#N/A	#N/A	#N/A	#N/A	#N/A	#N/A	#N/A	#N/A	#N/A	#N/A	#N/A	#N/A	#N/A	#N/A	0.666691	#N/A	#N/A	#N/A	#N/A	#N/A	0.490707	#N/A	#N/A	#N/A	0.802992	#N/A	1.25378	#N/A	#N/A	#N/A	#N/A	2.58816	2.94331	24	ENSG00000223727		lncRNA	novel transcript
SCUBE2	#N/A	#N/A	#N/A	#N/A	#N/A	#N/A	#N/A	1.37506	#N/A	#N/A	#N/A	#N/A	#N/A	#N/A	#N/A	#N/A	#N/A	#N/A	#N/A	#N/A	#N/A	#N/A	#N/A	#N/A	#N/A	0.344329	1.93847	0.857785	0.84981	#N/A	#N/A	#N/A	#N/A	#N/A	4.12683	0.335667	2.35111	4.43557	2.94315	4.02892	5.09859	6.23195	3.12709	#N/A	1.60045	#N/A	1.30353	2.40457	#N/A	1.17392	3.51519	#N/A	#N/A	#N/A	#N/A	0.3784	#N/A	#N/A	#N/A	0.112682	0.557931	0.601776	0.370643	24	ENSG00000175356	SCUBE2	protein_coding	signal peptide, CUB domain and EGF like domain containing 2 [Source:HGNC Symbol;Acc:HGNC:30425]
IQCH	#N/A	#N/A	1.73667	1.21303	1.37629	2.2623	2.32745	1.1561	2.22665	#N/A	1.24825	#N/A	0.967652	#N/A	0.822261	#N/A	0.884674	#N/A	#N/A	1.8541	1.27541	#N/A	#N/A	#N/A	#N/A	#N/A	1.82093	1.54415	1.05973	#N/A	#N/A	#N/A	#N/A	#N/A	#N/A	#N/A	#N/A	#N/A	#N/A	#N/A	#N/A	#N/A	#N/A	#N/A	#N/A	#N/A	#N/A	#N/A	#N/A	#N/A	#N/A	0.760853	1.25543	1.85632	#N/A	#N/A	3.25907	2.15923	2.33186	#N/A	#N/A	1.49635	2.64854	24	ENSG00000103599	IQCH	protein_coding	IQ motif containing H [Source:HGNC Symbol;Acc:HGNC:25721]
LINC02641	#N/A	#N/A	#N/A	#N/A	0.346037	0.247521	#N/A	0.503848	#N/A	0.541455	#N/A	#N/A	#N/A	#N/A	#N/A	#N/A	#N/A	#N/A	#N/A	#N/A	#N/A	#N/A	#N/A	#N/A	#N/A	#N/A	0.398475	0.209344	0.222319	#N/A	#N/A	#N/A	#N/A	#N/A	2.37025	#N/A	1.89408	3.03904	1.96108	1.764	3.29212	1.16032	2.72922	3.18095	1.68296	0.359829	2.186	3.11669	#N/A	2.49616	2.79915	0.990242	#N/A	#N/A	#N/A	#N/A	#N/A	#N/A	#N/A	#N/A	0.158705	#N/A	#N/A	24	ENSG00000230131	LINC02641	lncRNA	long intergenic non-protein coding RNA 2641 [Source:HGNC Symbol;Acc:HGNC:54125]
THRAP3	#N/A	#N/A	0.723654	0.452034	0.649599	0.906801	1.05411	0.454058	1.69439	#N/A	1.5641	#N/A	#N/A	#N/A	0.362879	#N/A	0.575109	#N/A	0.662836	1.38207	0.686403	1.0549	#N/A	#N/A	0.543943	#N/A	0.494324	0.698254	0.496544	#N/A	#N/A	#N/A	#N/A	#N/A	#N/A	#N/A	#N/A	#N/A	#N/A	#N/A	#N/A	#N/A	#N/A	#N/A	#N/A	#N/A	#N/A	#N/A	#N/A	#N/A	#N/A	#N/A	#N/A	0.625049	0.655184	0.602907	2.34514	1.59038	0.741714	#N/A	#N/A	#N/A	#N/A	24	ENSG00000054118	THRAP3	protein_coding	thyroid hormone receptor associated protein 3 [Source:HGNC Symbol;Acc:HGNC:22964]
ANO4#151572	#N/A	#N/A	0.290354	#N/A	#N/A	0.138656	#N/A	0.125432	#N/A	0.168329	#N/A	#N/A	#N/A	#N/A	#N/A	#N/A	#N/A	#N/A	#N/A	#N/A	#N/A	#N/A	#N/A	#N/A	#N/A	#N/A	0.144536	0.150079	0.153888	#N/A	#N/A	#N/A	#N/A	#N/A	0.937584	#N/A	0.785342	0.510788	0.38147	0.459355	3.7107	0.155167	3.89794	0.163005	0.148432	0.188863	1.76628	0.431638	#N/A	2.26629	0.393179	#N/A	#N/A	#N/A	#N/A	#N/A	#N/A	#N/A	#N/A	#N/A	#N/A	0.146425	0.122085	24	ENSG00000151572	ANO4	protein_coding	anoctamin 4 [Source:HGNC Symbol;Acc:HGNC:23837]
IDH2	#N/A	#N/A	#N/A	0.0962557	0.10039	0.145719	#N/A	0.0938763	#N/A	#N/A	#N/A	#N/A	#N/A	0.12153	0.0807443	0.0701131	0.0475058	0.078876	#N/A	#N/A	0.0490973	0.0414115	#N/A	#N/A	0.0538899	#N/A	0.14007	0.0964801	0.0921753	#N/A	0.00128817	#N/A	#N/A	#N/A	#N/A	#N/A	#N/A	#N/A	#N/A	#N/A	#N/A	#N/A	#N/A	#N/A	#N/A	#N/A	#N/A	#N/A	#N/A	#N/A	#N/A	0.151294	0.102625	0.033378	0.125894	#N/A	0.0805638	0.110451	0.0863446	#N/A	#N/A	0.0942118	#N/A	24	ENSG00000182054	IDH2	protein_coding	isocitrate dehydrogenase (NADP(+)) 2 [Source:HGNC Symbol;Acc:HGNC:5383]
SPOPL	#N/A	#N/A	#N/A	#N/A	1.15506	#N/A	#N/A	0.743693	1.08634	0.641697	1.20406	1.99527	#N/A	#N/A	#N/A	#N/A	#N/A	#N/A	#N/A	#N/A	#N/A	#N/A	#N/A	#N/A	#N/A	#N/A	#N/A	#N/A	#N/A	#N/A	#N/A	#N/A	#N/A	#N/A	0.770716	#N/A	1.02073	0.813482	1.19161	0.794252	0.724984	0.860666	1.07517	0.90375	1.02787	1.11992	1.00774	1.00091	1.1656	1.07163	0.77383	#N/A	#N/A	#N/A	#N/A	#N/A	#N/A	#N/A	#N/A	#N/A	#N/A	0.931452	1.46971	24	ENSG00000144228	SPOPL	protein_coding	speckle type BTB/POZ protein like [Source:HGNC Symbol;Acc:HGNC:27934]
PLIN2	#N/A	#N/A	0.204801	0.148876	0.159494	0.176469	0.106598	0.10632	#N/A	#N/A	0.12509	0.0507503	0.0695123	#N/A	#N/A	0.1535	0.0425113	0.0670109	#N/A	#N/A	#N/A	#N/A	#N/A	#N/A	0.0555531	#N/A	0.159161	0.115936	#N/A	#N/A	#N/A	#N/A	#N/A	#N/A	#N/A	#N/A	#N/A	#N/A	#N/A	#N/A	#N/A	#N/A	#N/A	#N/A	#N/A	#N/A	#N/A	#N/A	#N/A	#N/A	#N/A	0.244484	0.106687	#N/A	0.150561	0.0896862	0.113384	0.132053	0.103869	#N/A	#N/A	0.169866	0.118048	24	ENSG00000147872	PLIN2	protein_coding	perilipin 2 [Source:HGNC Symbol;Acc:HGNC:248]
CNPY2	#N/A	#N/A	1.00314	0.749988	1.11832	1.05653	0.820472	0.74057	1.99994	#N/A	2.18262	1.11284	#N/A	#N/A	0.575102	#N/A	#N/A	#N/A	#N/A	#N/A	#N/A	#N/A	#N/A	1.17034	#N/A	#N/A	0.859258	0.844567	1.04585	#N/A	#N/A	#N/A	#N/A	#N/A	#N/A	#N/A	0.553794	#N/A	#N/A	#N/A	#N/A	#N/A	#N/A	#N/A	#N/A	#N/A	#N/A	#N/A	0.984109	#N/A	#N/A	0.871308	0.890133	0.745322	#N/A	1.91537	1.94759	2.27239	#N/A	#N/A	1.06998	1.53081	#N/A	24	ENSG00000257727	CNPY2	protein_coding	canopy FGF signaling regulator 2 [Source:HGNC Symbol;Acc:HGNC:13529]
PKD2L2	#N/A	#N/A	1.93343	1.40156	2.91989	2.08796	1.81139	0.886135	#N/A	#N/A	0.827531	#N/A	#N/A	1.47466	1.58996	1.24603	#N/A	1.86641	0.802374	#N/A	0.672309	1.17088	#N/A	#N/A	0.861425	#N/A	#N/A	#N/A	#N/A	#N/A	#N/A	#N/A	#N/A	#N/A	#N/A	#N/A	#N/A	#N/A	#N/A	#N/A	#N/A	#N/A	#N/A	#N/A	#N/A	#N/A	#N/A	#N/A	#N/A	#N/A	#N/A	1.81407	1.01314	1.17447	3.52809	0.95164	0.597559	2.94623	#N/A	0.333224	#N/A	#N/A	1.09756	24	ENSG00000078795	PKD2L2	protein_coding	polycystin 2 like 2, transient receptor potential cation channel [Source:HGNC Symbol;Acc:HGNC:9012]
GLDN	#N/A	#N/A	#N/A	#N/A	#N/A	#N/A	0.137242	0.149411	#N/A	#N/A	#N/A	#N/A	#N/A	0.493306	0.149722	0.112354	#N/A	0.0826381	#N/A	#N/A	0.0743803	#N/A	#N/A	#N/A	#N/A	#N/A	0.131486	#N/A	#N/A	#N/A	#N/A	#N/A	#N/A	#N/A	1.0204	#N/A	1.85501	1.90107	1.39005	1.1398	2.28628	#N/A	3.69019	1.33551	0.469361	#N/A	2.19435	2.03498	#N/A	3.68792	1.61768	1.18481	#N/A	0.0857698	#N/A	#N/A	#N/A	#N/A	#N/A	#N/A	#N/A	0.144227	#N/A	24	ENSG00000186417	GLDN	protein_coding	gliomedin [Source:HGNC Symbol;Acc:HGNC:29514]
CADM1	#N/A	#N/A	1.22422	#N/A	0.876984	2.43354	1.19593	0.907206	#N/A	#N/A	#N/A	#N/A	#N/A	4.54089	3.12809	4.169	#N/A	3.27797	0.419924	0.367873	0.492728	0.474408	#N/A	0.414401	#N/A	#N/A	1.77558	0.908957	0.842738	#N/A	#N/A	#N/A	#N/A	#N/A	#N/A	#N/A	#N/A	#N/A	#N/A	#N/A	#N/A	#N/A	#N/A	#N/A	#N/A	#N/A	#N/A	#N/A	#N/A	#N/A	#N/A	4.95036	#N/A	#N/A	1.24935	0.850003	#N/A	0.705089	#N/A	0.232255	#N/A	1.60353	0.739738	24	ENSG00000182985	CADM1	protein_coding	cell adhesion molecule 1 [Source:HGNC Symbol;Acc:HGNC:5951]
ARHGAP39	#N/A	#N/A	0.87339	0.17443	0.109808	0.188284	0.154671	0.187174	0.181912	#N/A	0.14487	#N/A	#N/A	1.04258	#N/A	#N/A	#N/A	#N/A	#N/A	#N/A	#N/A	0.0618969	#N/A	0.0542053	#N/A	#N/A	0.123025	0.130485	0.145527	#N/A	#N/A	#N/A	#N/A	#N/A	1.59353	#N/A	#N/A	1.38119	0.815226	1.35272	1.42936	0.767221	0.993652	1.12581	#N/A	#N/A	#N/A	#N/A	#N/A	#N/A	1.82293	#N/A	#N/A	#N/A	#N/A	0.096837	#N/A	#N/A	#N/A	#N/A	#N/A	#N/A	#N/A	24	ENSG00000147799	ARHGAP39	protein_coding	Rho GTPase activating protein 39 [Source:HGNC Symbol;Acc:HGNC:29351]
SCRN1	#N/A	#N/A	1.27629	#N/A	0.242839	#N/A	0.153055	0.370283	0.201308	0.685744	#N/A	0.0159007	#N/A	#N/A	#N/A	#N/A	#N/A	#N/A	#N/A	#N/A	#N/A	#N/A	#N/A	#N/A	#N/A	#N/A	#N/A	#N/A	#N/A	#N/A	#N/A	#N/A	#N/A	#N/A	2.10521	#N/A	1.68311	2.29604	3.38428	2.27902	2.29957	0.768142	2.88448	2.44321	0.522582	#N/A	2.56148	2.7847	#N/A	2.51791	1.91305	1.48595	#N/A	#N/A	0.158638	0.106672	#N/A	#N/A	#N/A	#N/A	#N/A	#N/A	#N/A	24	ENSG00000136193	SCRN1	protein_coding	secernin 1 [Source:HGNC Symbol;Acc:HGNC:22192]
NRSN2	#N/A	#N/A	1.2366	#N/A	#N/A	#N/A	#N/A	0.661	#N/A	0.636947	0.165154	#N/A	0.239387	#N/A	#N/A	#N/A	#N/A	#N/A	#N/A	#N/A	#N/A	#N/A	#N/A	#N/A	#N/A	#N/A	#N/A	0.187495	0.178645	#N/A	#N/A	#N/A	#N/A	#N/A	3.84642	0.0948904	3.45737	4.32784	3.70444	4.62519	5.3074	0.697465	3.97068	0.797953	0.452091	0.284126	3.80076	4.27622	#N/A	3.37597	4.94536	#N/A	#N/A	#N/A	#N/A	#N/A	#N/A	#N/A	#N/A	#N/A	#N/A	0.180414	#N/A	24	ENSG00000125841	NRSN2	protein_coding	neurensin 2 [Source:HGNC Symbol;Acc:HGNC:16229]
KLHL42	#N/A	#N/A	#N/A	#N/A	#N/A	#N/A	#N/A	0.778603	#N/A	1.53833	1.52581	#N/A	#N/A	#N/A	#N/A	#N/A	#N/A	#N/A	#N/A	#N/A	#N/A	#N/A	#N/A	#N/A	#N/A	1.86366	1.85194	0.976316	0.973794	#N/A	#N/A	#N/A	#N/A	#N/A	2.52506	2.13446	2.87273	2.72789	2.55659	2.90507	2.53645	2.62265	2.31568	2.283	2.03171	1.98044	2.31737	2.63706	0.944355	2.05405	2.40792	#N/A	#N/A	#N/A	#N/A	#N/A	#N/A	#N/A	#N/A	#N/A	#N/A	#N/A	#N/A	24	ENSG00000087448	KLHL42	protein_coding	kelch like family member 42 [Source:HGNC Symbol;Acc:HGNC:29252]
CARS2	#N/A	#N/A	1.21744	0.854466	1.15451	1.62264	1.01571	0.54685	1.68194	0.505949	2.34746	0.924952	#N/A	0.457452	0.590726	#N/A	#N/A	0.615382	#N/A	#N/A	#N/A	0.906313	0.644084	#N/A	#N/A	0.772771	#N/A	#N/A	#N/A	#N/A	#N/A	#N/A	#N/A	#N/A	#N/A	1.17392	#N/A	0.423158	#N/A	#N/A	#N/A	#N/A	#N/A	#N/A	#N/A	0.612159	#N/A	#N/A	0.973135	#N/A	0.604872	#N/A	#N/A	#N/A	#N/A	#N/A	2.3723	#N/A	0.699971	#N/A	#N/A	0.856029	#N/A	24	ENSG00000134905	CARS2	protein_coding	cysteinyl-tRNA synthetase 2, mitochondrial [Source:HGNC Symbol;Acc:HGNC:25695]
TSBP1#204296	#N/A	#N/A	#N/A	#N/A	#N/A	#N/A	0.216231	0.738623	#N/A	1.36397	#N/A	#N/A	#N/A	#N/A	0.629883	#N/A	#N/A	#N/A	#N/A	#N/A	#N/A	#N/A	0.201341	#N/A	#N/A	#N/A	0.405572	#N/A	#N/A	#N/A	#N/A	#N/A	#N/A	#N/A	5.06081	#N/A	3.60988	5.06065	4.04779	5.15408	5.42002	1.62548	5.75376	0.560949	0.873683	0.490052	4.79169	5.15585	0.232251	4.27771	3.99021	#N/A	#N/A	#N/A	#N/A	#N/A	#N/A	#N/A	#N/A	0.0212291	#N/A	0.177827	#N/A	24	ENSG00000204296	TSBP1	protein_coding	testis expressed basic protein 1 [Source:HGNC Symbol;Acc:HGNC:13922]
UAP1L1	#N/A	#N/A	1.66643	#N/A	0.139718	0.204651	0.165232	0.345277	#N/A	#N/A	0.150964	0.0709412	0.148307	#N/A	#N/A	#N/A	#N/A	#N/A	#N/A	#N/A	#N/A	#N/A	#N/A	#N/A	#N/A	#N/A	#N/A	#N/A	#N/A	#N/A	#N/A	#N/A	#N/A	#N/A	1.75581	#N/A	1.99767	2.70506	2.27998	1.9552	3.02268	1.32166	2.62522	1.3769	0.2614	0.244871	2.24099	2.38198	0.204991	3.31737	2.44734	#N/A	#N/A	#N/A	#N/A	#N/A	#N/A	#N/A	#N/A	#N/A	#N/A	#N/A	#N/A	24	ENSG00000197355	UAP1L1	protein_coding	UDP-N-acetylglucosamine pyrophosphorylase 1 like 1 [Source:HGNC Symbol;Acc:HGNC:28082]
MYOZ2	#N/A	#N/A	#N/A	0.163106	0.117451	0.12979	#N/A	0.102901	#N/A	#N/A	#N/A	#N/A	#N/A	0.107687	0.0602769	0.057839	0.0461228	0.080587	0.0518901	#N/A	0.042156	#N/A	#N/A	#N/A	0.0529732	#N/A	0.152231	0.137052	0.149337	#N/A	#N/A	#N/A	#N/A	#N/A	#N/A	#N/A	#N/A	#N/A	#N/A	#N/A	#N/A	#N/A	#N/A	#N/A	#N/A	#N/A	#N/A	#N/A	#N/A	#N/A	#N/A	0.116674	0.0673544	0.0756034	0.112654	#N/A	0.0977444	0.101834	0.0770988	#N/A	#N/A	0.0984671	0.0988406	24	ENSG00000172399	MYOZ2	protein_coding	myozenin 2 [Source:HGNC Symbol;Acc:HGNC:1330]
C3	#N/A	#N/A	0.381583	0.220814	0.14716	0.143243	0.141329	0.171155	#N/A	0.300408	#N/A	#N/A	#N/A	#N/A	#N/A	#N/A	#N/A	#N/A	#N/A	#N/A	#N/A	#N/A	#N/A	#N/A	#N/A	#N/A	#N/A	#N/A	0.148503	#N/A	#N/A	#N/A	#N/A	#N/A	0.266144	0.116045	0.544923	0.261559	0.524022	0.355449	0.66377	0.240331	0.283891	0.22247	0.215536	0.21053	0.242606	0.274003	#N/A	0.24411	0.316434	#N/A	#N/A	#N/A	#N/A	#N/A	#N/A	#N/A	#N/A	#N/A	#N/A	#N/A	#N/A	24	ENSG00000125730	C3	protein_coding	complement C3 [Source:HGNC Symbol;Acc:HGNC:1318]
SH2B2	#N/A	#N/A	0.57013	0.296156	0.163757	0.1486	#N/A	0.229914	#N/A	#N/A	0.13292	#N/A	#N/A	0.226585	0.142664	0.158709	0.0561036	0.104629	#N/A	#N/A	0.0706668	0.062565	#N/A	#N/A	#N/A	#N/A	0.222007	0.141029	#N/A	#N/A	#N/A	#N/A	#N/A	#N/A	#N/A	#N/A	#N/A	#N/A	#N/A	#N/A	#N/A	#N/A	#N/A	#N/A	#N/A	#N/A	#N/A	#N/A	#N/A	#N/A	#N/A	0.390044	0.144858	#N/A	0.124157	0.0972664	0.105551	0.105432	0.0865375	#N/A	#N/A	0.137594	0.166573	24	ENSG00000160999	SH2B2	protein_coding	SH2B adaptor protein 2 [Source:HGNC Symbol;Acc:HGNC:17381]
CLN5	#N/A	#N/A	0.851208	#N/A	#N/A	#N/A	1.31681	0.717837	1.50825	0.694517	1.20891	#N/A	#N/A	#N/A	#N/A	#N/A	#N/A	#N/A	#N/A	#N/A	#N/A	#N/A	#N/A	#N/A	#N/A	1.08285	#N/A	0.804528	1.01418	#N/A	#N/A	#N/A	#N/A	#N/A	0.602229	#N/A	1.0318	0.550573	0.61293	0.628541	0.541428	#N/A	0.544182	#N/A	0.728836	#N/A	0.601101	0.637733	#N/A	0.713385	0.658768	#N/A	#N/A	#N/A	#N/A	#N/A	2.08678	#N/A	#N/A	#N/A	#N/A	1.62352	1.59551	24	ENSG00000102805	CLN5	protein_coding	CLN5 intracellular trafficking protein [Source:HGNC Symbol;Acc:HGNC:2076]
CYGB	#N/A	#N/A	#N/A	#N/A	#N/A	#N/A	#N/A	0.865047	#N/A	1.6099	#N/A	#N/A	#N/A	#N/A	#N/A	#N/A	#N/A	#N/A	#N/A	#N/A	#N/A	#N/A	#N/A	#N/A	#N/A	0.108497	0.654909	0.493109	0.415904	#N/A	#N/A	#N/A	#N/A	#N/A	7.27493	0.153893	7.46288	8.59744	6.763	5.71586	8.28861	0.621302	0.515939	5.88913	0.642441	0.424059	0.495385	8.64013	#N/A	8.64178	0.474852	#N/A	#N/A	#N/A	#N/A	#N/A	#N/A	#N/A	#N/A	#N/A	#N/A	0.363341	0.207489	24	ENSG00000161544	CYGB	protein_coding	cytoglobin [Source:HGNC Symbol;Acc:HGNC:16505]
ZNF337-AS1	#N/A	#N/A	0.796153	#N/A	0.937394	1.61368	0.883841	0.70138	1.17758	#N/A	1.54782	1.20444	0.751971	#N/A	#N/A	#N/A	#N/A	#N/A	#N/A	#N/A	#N/A	#N/A	#N/A	#N/A	#N/A	0.744965	0.771497	1.06437	1.69069	#N/A	#N/A	#N/A	#N/A	#N/A	0.613721	#N/A	0.967027	0.792458	0.588904	0.854937	0.730352	#N/A	#N/A	#N/A	#N/A	0.983539	#N/A	#N/A	#N/A	0.559038	0.847993	#N/A	#N/A	0.945537	#N/A	#N/A	#N/A	#N/A	1.0209	#N/A	#N/A	#N/A	#N/A	24	ENSG00000213742	ZNF337-AS1	lncRNA	ZNF337 antisense RNA 1 [Source:HGNC Symbol;Acc:HGNC:40759]
KIAA0040	#N/A	#N/A	#N/A	0.946367	#N/A	#N/A	#N/A	0.782048	#N/A	1.26325	0.8284	#N/A	#N/A	#N/A	#N/A	#N/A	#N/A	#N/A	#N/A	#N/A	#N/A	#N/A	#N/A	#N/A	#N/A	#N/A	1.45187	1.56294	1.09589	#N/A	#N/A	#N/A	#N/A	#N/A	3.92239	4.09461	3.70675	4.14137	3.51481	3.83676	4.8081	4.29697	2.7912	2.80096	2.73985	2.85143	2.58991	2.94627	1.63593	2.85358	5.41675	#N/A	#N/A	#N/A	#N/A	#N/A	#N/A	#N/A	#N/A	#N/A	#N/A	#N/A	#N/A	24	ENSG00000235750	KIAA0040	protein_coding	KIAA0040 [Source:HGNC Symbol;Acc:HGNC:28950]
RABL2A	#N/A	#N/A	0.740742	#N/A	#N/A	1.48793	1.12664	0.886186	1.31011	1.27758	#N/A	#N/A	#N/A	#N/A	#N/A	#N/A	#N/A	#N/A	#N/A	#N/A	#N/A	#N/A	#N/A	#N/A	#N/A	#N/A	#N/A	#N/A	#N/A	#N/A	#N/A	#N/A	#N/A	#N/A	2.04689	1.06736	2.06217	1.97645	1.8256	1.88448	1.86488	1.79741	1.9044	1.68895	1.69861	1.91251	1.89838	2.10762	1.39673	1.59511	1.88344	#N/A	#N/A	#N/A	#N/A	#N/A	#N/A	#N/A	#N/A	#N/A	1.32015	#N/A	#N/A	24	ENSG00000144134	RABL2A	protein_coding	RAB, member of RAS oncogene family like 2A [Source:HGNC Symbol;Acc:HGNC:9799]
DHFR	#N/A	#N/A	2.56314	1.29719	1.19614	0.89355	0.818648	0.985992	0.572158	1.13878	0.464072	#N/A	#N/A	#N/A	0.878412	#N/A	#N/A	#N/A	#N/A	#N/A	#N/A	#N/A	#N/A	0.189802	#N/A	#N/A	#N/A	#N/A	#N/A	#N/A	#N/A	#N/A	#N/A	#N/A	0.791465	#N/A	1.47113	1.1861	2.03197	1.36773	0.816631	#N/A	0.97688	#N/A	#N/A	#N/A	#N/A	0.879406	#N/A	0.816901	1.04749	2.02904	0.896941	#N/A	#N/A	#N/A	0.304896	#N/A	#N/A	#N/A	#N/A	#N/A	#N/A	24	ENSG00000228716	DHFR	protein_coding	dihydrofolate reductase [Source:HGNC Symbol;Acc:HGNC:2861]
GPD1L	#N/A	#N/A	2.9308	#N/A	0.787889	0.568584	0.482136	0.980588	0.421448	#N/A	0.237145	#N/A	#N/A	4.58848	1.83612	1.56924	0.278265	0.616052	0.162053	0.15169	#N/A	0.190647	#N/A	0.124761	0.18195	#N/A	#N/A	#N/A	#N/A	#N/A	#N/A	#N/A	#N/A	#N/A	#N/A	#N/A	#N/A	#N/A	#N/A	#N/A	#N/A	#N/A	#N/A	#N/A	#N/A	#N/A	#N/A	#N/A	#N/A	#N/A	#N/A	4.3802	0.748325	0.324096	0.434095	#N/A	0.222033	0.346971	0.334099	#N/A	#N/A	#N/A	#N/A	24	ENSG00000152642	GPD1L	protein_coding	glycerol-3-phosphate dehydrogenase 1 like [Source:HGNC Symbol;Acc:HGNC:28956]
PDCD11	#N/A	#N/A	0.868277	0.851155	0.751589	1.20458	1.11967	0.718995	0.96162	#N/A	#N/A	0.860423	#N/A	#N/A	#N/A	#N/A	#N/A	#N/A	1.0371	#N/A	#N/A	#N/A	#N/A	#N/A	#N/A	#N/A	0.887869	1.67475	1.39385	#N/A	#N/A	#N/A	#N/A	#N/A	0.56729	#N/A	#N/A	#N/A	#N/A	#N/A	#N/A	0.68748	#N/A	#N/A	#N/A	1.05963	#N/A	#N/A	1.2931	#N/A	#N/A	0.707783	#N/A	0.917156	#N/A	1.62264	0.997539	1.05114	#N/A	#N/A	0.861219	1.08603	1.099	24	ENSG00000148843	PDCD11	protein_coding	programmed cell death 11 [Source:HGNC Symbol;Acc:HGNC:13408]
RNASET2	#N/A	#N/A	#N/A	0.833025	0.5946	#N/A	#N/A	0.709252	0.328213	#N/A	0.165132	#N/A	#N/A	#N/A	#N/A	#N/A	#N/A	0.420767	#N/A	#N/A	#N/A	0.0911696	#N/A	#N/A	#N/A	#N/A	#N/A	#N/A	#N/A	#N/A	#N/A	#N/A	#N/A	#N/A	#N/A	0.32572	0.782304	0.952509	1.38911	0.924391	0.747669	0.901269	1.18476	1.04348	0.941005	#N/A	0.714599	0.874757	0.339711	1.34772	0.968969	#N/A	0.81992	#N/A	#N/A	#N/A	#N/A	0.28815	#N/A	#N/A	#N/A	#N/A	#N/A	24	ENSG00000026297	RNASET2	protein_coding	ribonuclease T2 [Source:HGNC Symbol;Acc:HGNC:21686]
PRDM4-AS1	#N/A	#N/A	#N/A	#N/A	#N/A	0.382601	0.277718	0.693116	#N/A	1.08834	#N/A	#N/A	#N/A	#N/A	#N/A	#N/A	#N/A	#N/A	#N/A	#N/A	#N/A	#N/A	#N/A	0.0623161	#N/A	#N/A	#N/A	#N/A	#N/A	#N/A	#N/A	#N/A	#N/A	#N/A	1.07033	#N/A	1.47228	1.31069	1.41101	1.18502	1.132	#N/A	1.28498	0.994684	1.70759	0.735078	1.33091	0.953187	#N/A	1.38677	1.38931	#N/A	0.61839	0.191026	0.233573	#N/A	0.133557	#N/A	#N/A	#N/A	0.162306	#N/A	#N/A	24	ENSG00000258136	PRDM4-AS1	lncRNA	PRDM4 antisense RNA 1 [Source:HGNC Symbol;Acc:HGNC:56186]
OLA1	#N/A	#N/A	0.788617	#N/A	#N/A	1.18124	1.00219	#N/A	2.17187	#N/A	1.20173	0.644154	#N/A	0.81677	0.591129	0.855899	0.793932	1.10012	#N/A	0.850648	#N/A	#N/A	#N/A	0.904623	1.22726	#N/A	0.630108	0.883281	#N/A	#N/A	#N/A	#N/A	#N/A	#N/A	#N/A	#N/A	#N/A	#N/A	#N/A	#N/A	#N/A	#N/A	#N/A	#N/A	#N/A	#N/A	#N/A	#N/A	#N/A	#N/A	#N/A	0.691119	#N/A	0.756674	1.00919	0.907923	1.50714	1.24551	0.89865	1.11264	#N/A	#N/A	#N/A	24	ENSG00000138430	OLA1	protein_coding	Obg like ATPase 1 [Source:HGNC Symbol;Acc:HGNC:28833]
RCN2	#N/A	#N/A	1.19201	#N/A	#N/A	#N/A	#N/A	#N/A	3.00607	1.05335	1.86122	0.81429	#N/A	#N/A	#N/A	#N/A	#N/A	#N/A	#N/A	#N/A	#N/A	#N/A	#N/A	#N/A	#N/A	#N/A	#N/A	1.20778	1.13178	#N/A	#N/A	#N/A	#N/A	#N/A	0.722346	1.15756	2.05724	0.778586	2.64607	1.41856	0.685874	#N/A	1.93412	1.33306	2.05864	#N/A	1.4807	1.23031	#N/A	2.44157	0.768272	#N/A	#N/A	#N/A	#N/A	#N/A	1.30073	1.41066	#N/A	#N/A	0.90712	#N/A	#N/A	24	ENSG00000117906	RCN2	protein_coding	reticulocalbin 2 [Source:HGNC Symbol;Acc:HGNC:9935]
DHTKD1	#N/A	#N/A	1.35909	1.07754	1.59843	1.77	1.26093	#N/A	2.15547	#N/A	3.80746	#N/A	0.773378	1.05456	#N/A	0.80943	#N/A	0.790815	0.87239	1.39515	1.56893	#N/A	#N/A	#N/A	#N/A	#N/A	0.81	#N/A	#N/A	#N/A	#N/A	#N/A	#N/A	#N/A	#N/A	#N/A	#N/A	#N/A	#N/A	#N/A	#N/A	#N/A	#N/A	#N/A	#N/A	#N/A	#N/A	0.486402	#N/A	0.496199	#N/A	0.602105	#N/A	#N/A	1.12376	1.49519	1.72834	1.35668	1.24654	#N/A	#N/A	1.20478	#N/A	24	ENSG00000181192	DHTKD1	protein_coding	dehydrogenase E1 and transketolase domain containing 1 [Source:HGNC Symbol;Acc:HGNC:23537]
MPHOSPH8	#N/A	#N/A	#N/A	#N/A	#N/A	#N/A	0.834076	#N/A	1.03307	0.420756	0.986192	0.796976	#N/A	#N/A	#N/A	#N/A	#N/A	#N/A	#N/A	#N/A	#N/A	#N/A	#N/A	#N/A	#N/A	#N/A	#N/A	#N/A	#N/A	#N/A	#N/A	#N/A	#N/A	#N/A	0.479753	1.1634	0.747589	0.526663	0.424211	0.474678	0.484497	0.51829	0.45941	0.452054	0.495087	0.531897	0.497443	0.537504	0.799954	0.47103	0.517015	#N/A	#N/A	#N/A	#N/A	0.625133	0.772396	#N/A	#N/A	#N/A	#N/A	#N/A	#N/A	24	ENSG00000196199	MPHOSPH8	protein_coding	M-phase phosphoprotein 8 [Source:HGNC Symbol;Acc:HGNC:29810]
IGFBP6	#N/A	#N/A	3.28191	0.587891	0.434603	0.326159	#N/A	#N/A	0.18433	#N/A	#N/A	#N/A	#N/A	#N/A	#N/A	#N/A	#N/A	#N/A	#N/A	#N/A	#N/A	#N/A	#N/A	#N/A	#N/A	#N/A	0.258478	#N/A	0.274669	#N/A	#N/A	#N/A	#N/A	#N/A	0.294081	0.129078	0.292652	0.400624	0.885323	6.47901	0.47372	0.433542	0.314749	0.940388	0.399069	0.257813	0.303887	0.292081	#N/A	0.297842	0.418922	#N/A	#N/A	#N/A	#N/A	#N/A	#N/A	#N/A	#N/A	#N/A	#N/A	0.173265	#N/A	24	ENSG00000167779	IGFBP6	protein_coding	insulin like growth factor binding protein 6 [Source:HGNC Symbol;Acc:HGNC:5475]
PURB	#N/A	#N/A	1.09395	0.982468	#N/A	1.30632	1.38632	#N/A	1.72661	0.659942	0.878038	#N/A	#N/A	0.946173	#N/A	0.720754	#N/A	1.13293	#N/A	0.818209	#N/A	1.6682	#N/A	#N/A	#N/A	#N/A	#N/A	#N/A	#N/A	#N/A	#N/A	#N/A	#N/A	#N/A	0.6101	#N/A	1.29059	#N/A	1.1066	0.81573	#N/A	#N/A	0.597403	0.63816	0.72115	0.783045	0.612214	0.670108	#N/A	0.804707	#N/A	#N/A	#N/A	#N/A	#N/A	#N/A	#N/A	1.31638	#N/A	#N/A	#N/A	#N/A	#N/A	24	ENSG00000146676	PURB	protein_coding	purine rich element binding protein B [Source:HGNC Symbol;Acc:HGNC:9702]
JUND	#N/A	#N/A	0.895851	#N/A	#N/A	#N/A	1.69139	#N/A	1.64776	2.63246	2.70126	0.551747	#N/A	#N/A	#N/A	#N/A	#N/A	#N/A	#N/A	#N/A	#N/A	#N/A	#N/A	#N/A	#N/A	1.60192	#N/A	#N/A	#N/A	#N/A	#N/A	#N/A	#N/A	#N/A	4.97096	1.75224	5.72068	4.06324	3.62317	3.71426	4.45313	4.69522	3.94777	3.81378	3.39681	3.80535	4.10016	4.7985	1.17397	4.40666	3.07052	#N/A	#N/A	#N/A	#N/A	#N/A	#N/A	#N/A	#N/A	#N/A	#N/A	#N/A	#N/A	24	ENSG00000130522	JUND	protein_coding	JunD proto-oncogene, AP-1 transcription factor subunit [Source:HGNC Symbol;Acc:HGNC:6206]
CHCHD3	#N/A	#N/A	1.01896	0.526346	1.09453	1.76699	0.912258	#N/A	1.22851	#N/A	1.29657	#N/A	#N/A	1.36092	0.718139	0.99038	0.995733	1.10341	#N/A	2.44246	0.939822	1.47162	#N/A	1.90731	1.14125	#N/A	#N/A	#N/A	#N/A	#N/A	#N/A	#N/A	#N/A	#N/A	#N/A	#N/A	#N/A	#N/A	#N/A	#N/A	#N/A	#N/A	#N/A	#N/A	#N/A	#N/A	#N/A	#N/A	#N/A	#N/A	#N/A	1.25255	#N/A	1.18973	1.72232	1.77329	3.46554	2.14986	#N/A	1.9203	#N/A	#N/A	#N/A	24	ENSG00000106554	CHCHD3	protein_coding	coiled-coil-helix-coiled-coil-helix domain containing 3 [Source:HGNC Symbol;Acc:HGNC:21906]
TAF7	#N/A	#N/A	1.72713	1.00703	1.49824	1.4748	0.945509	#N/A	2.06961	0.823331	1.7764	#N/A	#N/A	#N/A	#N/A	#N/A	#N/A	#N/A	#N/A	#N/A	#N/A	#N/A	#N/A	#N/A	#N/A	#N/A	#N/A	#N/A	#N/A	#N/A	#N/A	#N/A	#N/A	#N/A	1.52967	#N/A	3.064	1.2181	2.00652	1.49459	1.40851	1.33568	1.46443	1.11472	1.8144	1.61267	1.43659	1.53755	#N/A	1.73241	1.07676	#N/A	#N/A	#N/A	#N/A	0.828011	#N/A	#N/A	#N/A	#N/A	#N/A	#N/A	#N/A	24	ENSG00000178913	TAF7	protein_coding	TATA-box binding protein associated factor 7 [Source:HGNC Symbol;Acc:HGNC:11541]
KIAA0825	#N/A	#N/A	0.64133	0.883039	1.22122	1.3549	#N/A	#N/A	1.33117	1.07469	#N/A	#N/A	#N/A	#N/A	#N/A	#N/A	#N/A	#N/A	#N/A	#N/A	#N/A	#N/A	#N/A	#N/A	#N/A	#N/A	#N/A	#N/A	#N/A	#N/A	#N/A	#N/A	#N/A	#N/A	0.908642	1.32472	0.904674	0.914583	1.32765	1.20177	0.9127	0.700997	1.24173	1.38174	1.23601	0.802823	1.00997	1.23868	#N/A	1.1353	1.18221	#N/A	#N/A	#N/A	#N/A	0.872649	#N/A	0.839579	#N/A	#N/A	#N/A	#N/A	#N/A	24	ENSG00000185261	KIAA0825	protein_coding	KIAA0825 [Source:HGNC Symbol;Acc:HGNC:28532]
PCF11	#N/A	#N/A	0.567374	#N/A	0.760382	#N/A	0.764268	#N/A	1.26374	#N/A	2.64725	#N/A	#N/A	#N/A	#N/A	#N/A	#N/A	#N/A	1.43513	#N/A	#N/A	#N/A	#N/A	#N/A	#N/A	1.07658	#N/A	#N/A	#N/A	#N/A	#N/A	#N/A	#N/A	#N/A	0.646705	#N/A	0.748938	0.674328	0.504548	0.60253	0.645242	0.902042	0.465581	0.564739	0.652057	0.876311	0.492909	0.639763	1.2095	0.431268	0.648486	#N/A	#N/A	#N/A	#N/A	#N/A	1.50068	#N/A	#N/A	#N/A	#N/A	#N/A	#N/A	24	ENSG00000165494	PCF11	protein_coding	PCF11 cleavage and polyadenylation factor subunit [Source:HGNC Symbol;Acc:HGNC:30097]
FSTL1	#N/A	#N/A	#N/A	#N/A	0.93265	#N/A	1.96792	#N/A	1.55809	1.13421	#N/A	#N/A	#N/A	#N/A	#N/A	#N/A	#N/A	#N/A	#N/A	#N/A	#N/A	#N/A	#N/A	#N/A	#N/A	0.549136	1.92777	0.894899	3.81784	#N/A	#N/A	#N/A	#N/A	#N/A	0.910402	1.55528	2.56162	1.96713	4.78034	2.05404	1.1166	#N/A	6.78797	3.337	4.63399	1.76376	5.70902	2.6346	#N/A	7.19074	#N/A	#N/A	#N/A	#N/A	#N/A	#N/A	#N/A	#N/A	#N/A	#N/A	#N/A	1.0688	1.08832	24	ENSG00000163430	FSTL1	protein_coding	follistatin like 1 [Source:HGNC Symbol;Acc:HGNC:3972]
ACADM	#N/A	#N/A	1.78126	0.997098	0.991628	2.15523	1.18262	#N/A	2.07958	#N/A	1.84708	#N/A	#N/A	0.693784	#N/A	0.936945	#N/A	#N/A	#N/A	1.44722	#N/A	2.40548	#N/A	#N/A	1.05553	#N/A	#N/A	0.962941	1.02272	0.634019	#N/A	#N/A	#N/A	#N/A	#N/A	#N/A	#N/A	#N/A	#N/A	#N/A	#N/A	#N/A	#N/A	#N/A	#N/A	#N/A	#N/A	#N/A	#N/A	#N/A	#N/A	2.37095	0.751948	1.0181	2.64684	#N/A	3.11011	2.34223	1.90251	#N/A	#N/A	1.92262	2.18866	24	ENSG00000117054	ACADM	protein_coding	acyl-CoA dehydrogenase medium chain [Source:HGNC Symbol;Acc:HGNC:89]
CDH18	#N/A	#N/A	1.12949	0.835851	0.352442	#N/A	#N/A	#N/A	0.183568	#N/A	#N/A	#N/A	#N/A	#N/A	#N/A	#N/A	#N/A	#N/A	#N/A	#N/A	#N/A	#N/A	#N/A	#N/A	#N/A	#N/A	0.595044	0.218018	0.29804	#N/A	#N/A	#N/A	#N/A	#N/A	4.28166	0.138829	2.2328	3.62066	4.29212	3.59088	5.00682	2.16882	3.71816	#N/A	1.79219	0.262064	3.64267	3.77086	#N/A	3.40041	3.92062	1.39982	#N/A	#N/A	#N/A	#N/A	0.142774	#N/A	#N/A	#N/A	#N/A	#N/A	#N/A	24	ENSG00000145526	CDH18	protein_coding	cadherin 18 [Source:HGNC Symbol;Acc:HGNC:1757]
OTUD5	#N/A	#N/A	0.540555	#N/A	#N/A	0.811075	#N/A	#N/A	1.46163	0.740512	1.62008	#N/A	#N/A	#N/A	#N/A	#N/A	#N/A	#N/A	#N/A	#N/A	#N/A	#N/A	0.780918	#N/A	#N/A	#N/A	#N/A	#N/A	#N/A	#N/A	#N/A	#N/A	#N/A	#N/A	0.634553	0.951854	0.678777	0.728899	0.694244	0.613275	0.648923	0.697164	0.53215	0.941962	0.722147	1.04936	0.757023	0.646173	1.43115	0.669787	0.599373	#N/A	#N/A	#N/A	#N/A	#N/A	1.48255	#N/A	#N/A	#N/A	#N/A	#N/A	#N/A	24	ENSG00000068308	OTUD5	protein_coding	OTU deubiquitinase 5 [Source:HGNC Symbol;Acc:HGNC:25402]
MORC4	#N/A	#N/A	#N/A	#N/A	1.37696	1.03566	#N/A	#N/A	1.27867	0.918276	#N/A	#N/A	#N/A	#N/A	#N/A	#N/A	#N/A	#N/A	#N/A	#N/A	#N/A	#N/A	#N/A	#N/A	#N/A	1.14059	#N/A	1.29837	1.04275	#N/A	#N/A	#N/A	#N/A	#N/A	1.59756	#N/A	1.69061	1.66717	1.47354	1.94477	1.87614	1.79453	1.13734	1.18663	1.3649	1.40219	1.21007	1.54326	#N/A	0.925668	1.58712	#N/A	#N/A	#N/A	#N/A	1.17605	#N/A	#N/A	#N/A	#N/A	#N/A	1.31911	#N/A	24	ENSG00000133131	MORC4	protein_coding	MORC family CW-type zinc finger 4 [Source:HGNC Symbol;Acc:HGNC:23485]
PRDX4	#N/A	#N/A	0.964577	#N/A	0.575404	#N/A	#N/A	#N/A	0.408075	1.63275	0.221112	0.0993054	#N/A	#N/A	#N/A	#N/A	#N/A	#N/A	#N/A	#N/A	#N/A	#N/A	#N/A	#N/A	#N/A	#N/A	0.875865	0.496781	#N/A	#N/A	#N/A	#N/A	#N/A	#N/A	2.47111	0.13469	3.57621	2.88227	3.71093	2.81801	2.94769	1.7768	3.64559	3.00084	2.17577	0.601578	2.53043	3.00201	#N/A	2.79874	2.09746	#N/A	#N/A	#N/A	#N/A	#N/A	#N/A	#N/A	#N/A	#N/A	#N/A	#N/A	#N/A	24	ENSG00000123131	PRDX4	protein_coding	peroxiredoxin 4 [Source:HGNC Symbol;Acc:HGNC:17169]
HSPA9	#N/A	#N/A	2.49645	0.807233	1.33122	1.42007	1.03688	#N/A	0.687079	#N/A	0.343108	#N/A	1.0631	1.2046	0.805591	#N/A	#N/A	0.837133	#N/A	0.243864	#N/A	0.341552	#N/A	#N/A	0.285379	#N/A	1.20755	#N/A	#N/A	#N/A	#N/A	#N/A	#N/A	#N/A	#N/A	#N/A	#N/A	#N/A	#N/A	#N/A	#N/A	#N/A	#N/A	#N/A	#N/A	#N/A	#N/A	#N/A	#N/A	#N/A	#N/A	1.43911	0.775861	0.773169	1.20717	0.324796	0.333039	0.784636	0.698343	#N/A	#N/A	#N/A	0.620532	24	ENSG00000113013	HSPA9	protein_coding	heat shock protein family A (Hsp70) member 9 [Source:HGNC Symbol;Acc:HGNC:5244]
DYNC1LI2	#N/A	#N/A	#N/A	#N/A	#N/A	#N/A	#N/A	#N/A	0.901162	#N/A	1.37855	0.844255	#N/A	#N/A	#N/A	#N/A	#N/A	#N/A	#N/A	#N/A	#N/A	#N/A	#N/A	#N/A	#N/A	0.981533	0.556771	0.704505	0.692225	#N/A	#N/A	#N/A	#N/A	#N/A	0.527562	#N/A	0.66127	0.461806	0.476354	0.505363	0.472225	0.743339	#N/A	#N/A	0.450127	0.715373	0.424088	0.478111	1.37839	0.406173	#N/A	#N/A	#N/A	#N/A	#N/A	1.18389	#N/A	1.06871	#N/A	#N/A	#N/A	0.822526	1.26498	24	ENSG00000135720	DYNC1LI2	protein_coding	dynein cytoplasmic 1 light intermediate chain 2 [Source:HGNC Symbol;Acc:HGNC:2966]
CABLES1	#N/A	#N/A	1.67966	#N/A	0.451967	0.301689	0.196772	#N/A	0.397618	0.851856	0.1251	#N/A	#N/A	#N/A	#N/A	#N/A	#N/A	#N/A	#N/A	#N/A	#N/A	#N/A	#N/A	#N/A	#N/A	#N/A	#N/A	#N/A	#N/A	#N/A	#N/A	#N/A	#N/A	#N/A	1.58976	0.152568	2.43232	2.20093	3.33298	1.74654	2.35867	2.30258	4.47705	2.08937	2.5504	0.732167	4.15965	3.41057	#N/A	4.26327	2.74187	#N/A	#N/A	#N/A	#N/A	#N/A	#N/A	#N/A	#N/A	#N/A	#N/A	0.167318	#N/A	24	ENSG00000134508	CABLES1	protein_coding	Cdk5 and Abl enzyme substrate 1 [Source:HGNC Symbol;Acc:HGNC:25097]
ITGB1BP1	#N/A	#N/A	#N/A	#N/A	#N/A	#N/A	#N/A	#N/A	1.10579	1.24091	1.54504	0.994362	#N/A	#N/A	#N/A	#N/A	#N/A	#N/A	#N/A	#N/A	#N/A	#N/A	#N/A	#N/A	#N/A	#N/A	0.640481	1.09858	#N/A	#N/A	#N/A	#N/A	#N/A	#N/A	1.63011	1.75291	2.26716	1.93275	2.21367	2.26627	1.9578	1.53782	1.7721	1.81473	1.92094	1.85881	1.58491	1.63736	1.71666	1.70541	2.09072	#N/A	#N/A	#N/A	#N/A	#N/A	#N/A	#N/A	#N/A	#N/A	#N/A	#N/A	1.06223	24	ENSG00000119185	ITGB1BP1	protein_coding	integrin subunit beta 1 binding protein 1 [Source:HGNC Symbol;Acc:HGNC:23927]
MMS19	#N/A	#N/A	#N/A	#N/A	0.633819	0.758894	0.677476	#N/A	1.00569	#N/A	1.66529	#N/A	#N/A	#N/A	#N/A	#N/A	#N/A	#N/A	#N/A	#N/A	#N/A	#N/A	#N/A	#N/A	#N/A	#N/A	0.675921	0.72669	1.38941	#N/A	#N/A	#N/A	#N/A	#N/A	0.542471	#N/A	0.473364	0.52373	#N/A	0.448429	0.562358	0.744712	0.370238	#N/A	#N/A	0.772183	0.4035	0.510885	1.21463	#N/A	0.530497	#N/A	#N/A	#N/A	#N/A	#N/A	5.59116	0.796745	0.998295	#N/A	#N/A	0.770061	#N/A	24	ENSG00000155229	MMS19	protein_coding	MMS19 homolog, cytosolic iron-sulfur assembly component [Source:HGNC Symbol;Acc:HGNC:13824]
WDR27	#N/A	#N/A	#N/A	#N/A	0.703443	0.673322	0.855774	#N/A	0.995066	#N/A	1.0021	#N/A	#N/A	#N/A	#N/A	#N/A	#N/A	#N/A	#N/A	#N/A	#N/A	#N/A	#N/A	#N/A	#N/A	1.66017	0.597276	0.681409	1.00701	#N/A	#N/A	#N/A	#N/A	#N/A	0.44413	#N/A	#N/A	0.430143	0.433637	0.586714	0.470383	0.665604	0.411817	0.496785	0.523412	0.793903	#N/A	0.485418	#N/A	#N/A	0.536931	#N/A	#N/A	#N/A	0.985385	#N/A	1.3158	#N/A	#N/A	#N/A	#N/A	#N/A	1.04041	24	ENSG00000184465	WDR27	protein_coding	WD repeat domain 27 [Source:HGNC Symbol;Acc:HGNC:21248]
ARMCX5-GPRASP2	#N/A	#N/A	0.83521	0.773545	1.14925	1.27832	1.07796	#N/A	1.15874	0.673627	1.03851	#N/A	#N/A	#N/A	#N/A	#N/A	#N/A	#N/A	#N/A	#N/A	#N/A	#N/A	#N/A	#N/A	#N/A	#N/A	#N/A	#N/A	#N/A	#N/A	#N/A	#N/A	#N/A	#N/A	#N/A	1.5112	0.4729	0.624923	0.756438	0.679093	0.576714	0.757073	0.797715	0.956891	1.05423	#N/A	0.710565	0.648326	0.867445	0.908108	0.67544	#N/A	#N/A	#N/A	#N/A	#N/A	#N/A	#N/A	#N/A	#N/A	#N/A	#N/A	1.13711	24	ENSG00000271147	ARMCX5-GPRASP2	lncRNA	ARMCX5-GPRASP2 readthrough [Source:HGNC Symbol;Acc:HGNC:42000]
SRSF7	#N/A	#N/A	0.414187	#N/A	#N/A	0.70403	0.945658	#N/A	0.74458	0.702484	1.5702	0.963138	#N/A	#N/A	#N/A	#N/A	#N/A	#N/A	0.64868	0.898019	#N/A	#N/A	#N/A	#N/A	#N/A	#N/A	#N/A	#N/A	#N/A	#N/A	#N/A	#N/A	#N/A	#N/A	0.499857	0.887938	0.891796	0.421873	#N/A	#N/A	0.360266	0.771034	#N/A	#N/A	#N/A	0.753564	0.407711	0.407304	1.56982	#N/A	0.301352	#N/A	#N/A	#N/A	#N/A	0.835825	1.46682	0.753036	0.679294	#N/A	#N/A	#N/A	#N/A	24	ENSG00000115875	SRSF7	protein_coding	serine and arginine rich splicing factor 7 [Source:HGNC Symbol;Acc:HGNC:10789]
IPO11	#N/A	#N/A	0.588899	#N/A	0.670814	0.988664	1.13816	#N/A	0.996427	0.565929	1.27458	#N/A	#N/A	#N/A	0.882406	#N/A	#N/A	#N/A	#N/A	#N/A	1.08806	#N/A	#N/A	#N/A	#N/A	0.986763	0.726008	#N/A	0.97226	#N/A	#N/A	#N/A	#N/A	#N/A	0.656289	#N/A	0.587554	#N/A	0.542424	0.55999	0.596025	0.60775	0.511768	#N/A	0.739654	#N/A	0.53948	0.595739	#N/A	0.629979	0.651821	#N/A	#N/A	#N/A	#N/A	#N/A	#N/A	#N/A	#N/A	#N/A	#N/A	#N/A	#N/A	24	ENSG00000086200	IPO11	protein_coding	importin 11 [Source:HGNC Symbol;Acc:HGNC:20628]
DARS2	#N/A	#N/A	0.892052	#N/A	0.960995	#N/A	#N/A	#N/A	0.909728	1.15459	#N/A	#N/A	#N/A	0.759918	#N/A	1.17717	#N/A	0.862051	#N/A	#N/A	#N/A	#N/A	#N/A	#N/A	#N/A	#N/A	0.970255	#N/A	#N/A	#N/A	#N/A	#N/A	#N/A	#N/A	0.928989	#N/A	1.34191	1.05608	0.888062	1.05626	0.933955	1.23032	0.941402	1.12314	1.10459	1.56473	1.02822	0.928595	#N/A	0.845263	0.841453	#N/A	#N/A	#N/A	#N/A	#N/A	#N/A	#N/A	1.14266	#N/A	#N/A	#N/A	#N/A	24	ENSG00000117593	DARS2	protein_coding	aspartyl-tRNA synthetase 2, mitochondrial [Source:HGNC Symbol;Acc:HGNC:25538]
CLN8-AS1#253982	#N/A	#N/A	0.419043	0.235237	0.185869	0.19682	#N/A	#N/A	0.166562	0.306974	0.142541	#N/A	0.123654	#N/A	#N/A	#N/A	#N/A	#N/A	#N/A	#N/A	#N/A	#N/A	#N/A	#N/A	#N/A	#N/A	#N/A	#N/A	#N/A	#N/A	#N/A	#N/A	#N/A	#N/A	0.663504	0.0963232	0.256172	0.494805	0.514216	0.586822	3.27575	0.244013	5.3756	0.323242	0.224762	0.156347	3.97508	0.758901	#N/A	0.762313	0.814517	#N/A	#N/A	#N/A	#N/A	#N/A	#N/A	#N/A	#N/A	#N/A	#N/A	#N/A	#N/A	24	ENSG00000253982	CLN8-AS1	lncRNA	CLN8 antisense RNA 1 [Source:HGNC Symbol;Acc:HGNC:55523]
USP3-AS1	#N/A	#N/A	1.00492	#N/A	1.09074	1.42433	1.33758	#N/A	1.21513	0.658221	1.19505	#N/A	1.01947	#N/A	#N/A	#N/A	#N/A	#N/A	#N/A	1.66963	0.918291	#N/A	#N/A	1.24339	0.757104	0.866681	0.732673	#N/A	#N/A	#N/A	#N/A	0.140434	#N/A	#N/A	#N/A	1.32531	0.827775	0.688212	#N/A	#N/A	#N/A	#N/A	#N/A	#N/A	#N/A	0.705696	#N/A	#N/A	#N/A	#N/A	0.564098	#N/A	#N/A	#N/A	#N/A	#N/A	1.91825	#N/A	1.56761	1.22443	0.923755	#N/A	#N/A	24	ENSG00000259248	USP3-AS1	lncRNA	USP3 antisense RNA 1 [Source:HGNC Symbol;Acc:HGNC:44140]
ATG2B	#N/A	#N/A	#N/A	#N/A	#N/A	#N/A	#N/A	#N/A	0.924559	0.526673	0.939225	#N/A	#N/A	#N/A	#N/A	#N/A	#N/A	#N/A	#N/A	#N/A	#N/A	#N/A	#N/A	#N/A	#N/A	1.01779	#N/A	0.924214	#N/A	1.40606	#N/A	#N/A	#N/A	#N/A	0.550294	#N/A	0.658084	0.558897	0.520472	0.52405	0.517504	0.655819	0.499742	0.614188	0.757111	0.913582	0.572961	0.556629	1.28252	0.496356	0.631278	#N/A	#N/A	#N/A	#N/A	0.777656	1.85106	#N/A	#N/A	#N/A	#N/A	#N/A	#N/A	24	ENSG00000066739	ATG2B	protein_coding	autophagy related 2B [Source:HGNC Symbol;Acc:HGNC:20187]
MRPL20	#N/A	#N/A	0.110522	#N/A	#N/A	#N/A	0.0992838	#N/A	0.11695	#N/A	0.0741578	#N/A	#N/A	#N/A	#N/A	0.0609879	0.0368736	#N/A	#N/A	#N/A	#N/A	#N/A	0.0266796	#N/A	#N/A	0.0508553	0.102255	#N/A	#N/A	#N/A	#N/A	#N/A	#N/A	#N/A	0.177598	#N/A	0.215056	0.213287	#N/A	#N/A	0.914905	0.121893	#N/A	0.093693	0.0660399	#N/A	0.391328	0.19868	#N/A	0.325197	0.250717	0.0963028	#N/A	#N/A	#N/A	0.047226	#N/A	#N/A	0.0594634	#N/A	#N/A	#N/A	0.0903613	24	ENSG00000242485	MRPL20	protein_coding	mitochondrial ribosomal protein L20 [Source:HGNC Symbol;Acc:HGNC:14478]
RSPO3	#N/A	#N/A	0.143254	#N/A	0.126853	0.14522	0.0955742	#N/A	0.122137	#N/A	#N/A	#N/A	#N/A	0.127674	0.0982136	0.0622142	#N/A	0.0635946	0.0695157	#N/A	#N/A	0.0592326	#N/A	#N/A	0.0541808	#N/A	0.127591	0.14972	0.163986	#N/A	0.00283833	#N/A	#N/A	#N/A	#N/A	#N/A	#N/A	#N/A	#N/A	#N/A	#N/A	#N/A	#N/A	#N/A	#N/A	#N/A	#N/A	#N/A	#N/A	#N/A	#N/A	0.173065	0.0837036	0.0723893	0.126143	#N/A	#N/A	0.0977004	0.0864418	#N/A	#N/A	0.0937725	0.09258	24	ENSG00000146374	RSPO3	protein_coding	R-spondin 3 [Source:HGNC Symbol;Acc:HGNC:20866]
DPY19L3	#N/A	#N/A	0.611875	#N/A	#N/A	1.64745	#N/A	#N/A	1.0791	1.18648	#N/A	#N/A	#N/A	#N/A	#N/A	#N/A	#N/A	#N/A	#N/A	#N/A	#N/A	#N/A	#N/A	#N/A	#N/A	#N/A	#N/A	#N/A	1.42295	#N/A	#N/A	#N/A	#N/A	#N/A	1.72425	1.21643	1.54027	1.62718	1.57027	1.54297	1.57627	1.65405	1.52321	1.5782	1.75689	2.00042	1.57115	1.50082	2.39997	1.60511	1.5043	#N/A	#N/A	#N/A	#N/A	#N/A	1.29285	#N/A	#N/A	#N/A	1.52325	#N/A	#N/A	24	ENSG00000178904	DPY19L3	protein_coding	dpy-19 like C-mannosyltransferase 3 [Source:HGNC Symbol;Acc:HGNC:27120]
BOD1L1	#N/A	#N/A	#N/A	#N/A	#N/A	#N/A	0.79425	#N/A	0.783249	0.526791	1.50654	0.772085	#N/A	#N/A	#N/A	#N/A	#N/A	#N/A	#N/A	#N/A	#N/A	#N/A	0.517255	#N/A	#N/A	#N/A	#N/A	#N/A	#N/A	#N/A	#N/A	#N/A	#N/A	#N/A	0.741513	0.87784	0.788704	0.63515	0.631802	0.615134	0.597041	0.608579	0.525705	0.690693	0.450856	0.675015	0.609301	0.761147	0.645538	0.522193	0.687901	#N/A	#N/A	#N/A	#N/A	#N/A	#N/A	#N/A	#N/A	#N/A	#N/A	0.614568	#N/A	24	ENSG00000038219	BOD1L1	protein_coding	biorientation of chromosomes in cell division 1 like 1 [Source:HGNC Symbol;Acc:HGNC:31792]
KPNB1	#N/A	#N/A	#N/A	#N/A	#N/A	#N/A	#N/A	#N/A	0.805321	#N/A	1.62147	0.9968	#N/A	#N/A	#N/A	#N/A	#N/A	0.616485	#N/A	1.02109	0.813337	#N/A	#N/A	#N/A	#N/A	#N/A	#N/A	#N/A	#N/A	1.12822	#N/A	#N/A	#N/A	#N/A	0.493639	#N/A	1.0308	0.447219	0.713448	0.527494	#N/A	0.511206	#N/A	0.44228	0.468487	0.842868	0.436561	0.56167	1.14769	0.500832	#N/A	#N/A	#N/A	#N/A	0.722281	0.661164	1.04286	1.2903	#N/A	#N/A	#N/A	#N/A	#N/A	24	ENSG00000108424	KPNB1	protein_coding	karyopherin subunit beta 1 [Source:HGNC Symbol;Acc:HGNC:6400]
NAT9	#N/A	#N/A	1.12419	0.876013	1.05557	#N/A	#N/A	#N/A	1.18928	0.948381	#N/A	#N/A	#N/A	#N/A	0.835144	#N/A	#N/A	0.730632	#N/A	#N/A	#N/A	#N/A	0.899026	0.510856	0.918764	#N/A	0.936127	1.05727	#N/A	0.334514	#N/A	#N/A	#N/A	#N/A	0.584659	#N/A	1.06783	0.685055	#N/A	#N/A	0.598626	1.06992	#N/A	0.793194	#N/A	#N/A	0.672673	0.719115	1.90044	0.717097	#N/A	#N/A	#N/A	#N/A	#N/A	#N/A	#N/A	#N/A	#N/A	0.261087	#N/A	#N/A	#N/A	24	ENSG00000109065	NAT9	protein_coding	N-acetyltransferase 9 (putative) [Source:HGNC Symbol;Acc:HGNC:23133]
TRPC3	#N/A	#N/A	0.177924	#N/A	0.179394	#N/A	0.13783	#N/A	0.156316	0.0988273	#N/A	#N/A	#N/A	#N/A	#N/A	#N/A	#N/A	#N/A	#N/A	#N/A	#N/A	#N/A	#N/A	#N/A	#N/A	#N/A	0.175135	#N/A	0.153299	#N/A	#N/A	#N/A	#N/A	#N/A	0.254296	0.0943368	0.229029	0.213954	0.292036	0.220439	4.34914	0.231464	1.07667	0.233836	0.18036	0.19482	0.355874	0.269402	0.17135	0.227624	0.243183	#N/A	#N/A	#N/A	#N/A	#N/A	#N/A	#N/A	#N/A	#N/A	#N/A	#N/A	#N/A	24	ENSG00000138741	TRPC3	protein_coding	transient receptor potential cation channel subfamily C member 3 [Source:HGNC Symbol;Acc:HGNC:12335]
MORF4L1	#N/A	#N/A	#N/A	#N/A	#N/A	#N/A	#N/A	#N/A	1.13104	#N/A	#N/A	#N/A	#N/A	#N/A	#N/A	#N/A	#N/A	#N/A	#N/A	#N/A	#N/A	#N/A	#N/A	#N/A	#N/A	0.918599	0.774398	#N/A	#N/A	#N/A	#N/A	#N/A	#N/A	#N/A	1.65867	2.09575	2.68226	1.7359	1.86739	1.43348	1.69166	1.79834	1.80517	1.80149	1.89476	1.57962	1.7207	1.80301	1.24078	1.81998	1.42009	#N/A	0.695509	#N/A	0.749276	#N/A	#N/A	1.71879	#N/A	#N/A	#N/A	#N/A	1.05014	24	ENSG00000185787	MORF4L1	protein_coding	mortality factor 4 like 1 [Source:HGNC Symbol;Acc:HGNC:16989]
EIF4A1	#N/A	#N/A	0.603814	#N/A	0.762551	#N/A	#N/A	#N/A	0.80917	0.914462	1.62351	0.960076	#N/A	#N/A	#N/A	#N/A	#N/A	#N/A	#N/A	#N/A	#N/A	#N/A	#N/A	#N/A	#N/A	0.810293	#N/A	#N/A	#N/A	#N/A	#N/A	#N/A	#N/A	#N/A	1.76029	1.49645	2.05103	1.55639	1.67603	1.49726	1.67469	1.84314	1.43238	1.46083	1.41873	2.01604	1.42961	1.60949	1.89256	1.38716	1.41307	#N/A	#N/A	#N/A	#N/A	#N/A	#N/A	#N/A	#N/A	#N/A	#N/A	#N/A	#N/A	24	ENSG00000161960	EIF4A1	protein_coding	eukaryotic translation initiation factor 4A1 [Source:HGNC Symbol;Acc:HGNC:3282]
DIPK2A	#N/A	#N/A	0.668365	#N/A	#N/A	1.40291	#N/A	#N/A	1.27036	0.815562	1.78125	0.673663	#N/A	#N/A	#N/A	#N/A	#N/A	#N/A	#N/A	#N/A	#N/A	#N/A	#N/A	0.548464	#N/A	#N/A	#N/A	#N/A	#N/A	#N/A	#N/A	#N/A	#N/A	#N/A	1.29835	#N/A	1.28691	0.988851	1.16158	1.18769	0.90328	0.914406	1.13134	1.2362	1.54436	0.879061	1.16425	1.14596	#N/A	1.19415	0.930923	#N/A	0.877688	#N/A	#N/A	#N/A	#N/A	1.25797	#N/A	#N/A	#N/A	#N/A	#N/A	24	ENSG00000181744	DIPK2A	protein_coding	divergent protein kinase domain 2A [Source:HGNC Symbol;Acc:HGNC:28490]
TMEM18	#N/A	#N/A	0.99271	#N/A	#N/A	#N/A	0.244742	#N/A	0.169264	1.06113	0.138583	0.0780523	#N/A	#N/A	#N/A	#N/A	#N/A	#N/A	#N/A	#N/A	#N/A	#N/A	#N/A	#N/A	#N/A	0.0692824	#N/A	#N/A	0.257182	#N/A	#N/A	#N/A	#N/A	#N/A	2.63269	#N/A	3.39316	2.80473	3.1569	0.831119	2.9027	2.17138	3.64759	2.57773	1.07481	0.491427	3.21747	2.88955	0.248751	3.49682	2.48763	#N/A	#N/A	#N/A	#N/A	#N/A	#N/A	#N/A	#N/A	#N/A	#N/A	#N/A	#N/A	24	ENSG00000151353	TMEM18	protein_coding	transmembrane protein 18 [Source:HGNC Symbol;Acc:HGNC:25257]
PHTF2	#N/A	#N/A	1.09716	#N/A	1.13225	1.58292	#N/A	#N/A	0.94648	#N/A	1.17098	#N/A	#N/A	1.81293	1.01579	1.27351	#N/A	1.32574	0.709933	5.31942	1.44404	2.68469	#N/A	#N/A	1.64051	#N/A	#N/A	#N/A	#N/A	#N/A	0.474457	#N/A	#N/A	#N/A	#N/A	#N/A	#N/A	#N/A	#N/A	#N/A	#N/A	#N/A	#N/A	#N/A	#N/A	#N/A	#N/A	#N/A	#N/A	#N/A	#N/A	4.06277	0.679958	0.884629	3.26659	3.02846	4.59343	3.54495	1.27044	1.41925	#N/A	#N/A	#N/A	24	ENSG00000006576	PHTF2	protein_coding	putative homeodomain transcription factor 2 [Source:HGNC Symbol;Acc:HGNC:13411]
TRIM5	#N/A	#N/A	#N/A	#N/A	#N/A	#N/A	#N/A	#N/A	#N/A	1.51437	#N/A	1.06007	#N/A	#N/A	#N/A	#N/A	#N/A	#N/A	#N/A	#N/A	#N/A	#N/A	#N/A	#N/A	#N/A	#N/A	#N/A	#N/A	#N/A	0.493034	#N/A	#N/A	#N/A	#N/A	5.94126	3.8332	6.4976	7.60302	6.46394	6.00779	7.48848	6.11976	7.31269	5.85186	6.43043	4.30732	6.55213	6.57154	2.32504	6.09584	8.33477	#N/A	1.19955	0.780298	#N/A	#N/A	1.10174	#N/A	#N/A	#N/A	1.17349	#N/A	#N/A	24	ENSG00000132256	TRIM5	protein_coding	tripartite motif containing 5 [Source:HGNC Symbol;Acc:HGNC:16276]
#284977	#N/A	#N/A	#N/A	0.188645	0.144822	#N/A	0.117781	#N/A	#N/A	0.196472	#N/A	0.0582368	#N/A	#N/A	0.199961	#N/A	0.0518677	#N/A	#N/A	#N/A	#N/A	#N/A	#N/A	#N/A	#N/A	#N/A	#N/A	#N/A	#N/A	#N/A	#N/A	#N/A	#N/A	#N/A	0.506622	#N/A	1.06658	0.59188	1.08586	0.574722	4.94576	0.3253	6.74296	0.226834	0.208727	0.149189	0.706867	0.309522	#N/A	0.331804	0.901306	#N/A	#N/A	0.101513	#N/A	#N/A	#N/A	#N/A	#N/A	#N/A	#N/A	0.139272	#N/A	24	ENSG00000284977		lncRNA	novel transcript
CDRT4	#N/A	#N/A	#N/A	#N/A	#N/A	#N/A	#N/A	#N/A	#N/A	0.953642	#N/A	0.765264	#N/A	#N/A	#N/A	#N/A	#N/A	#N/A	#N/A	#N/A	#N/A	#N/A	#N/A	#N/A	#N/A	#N/A	#N/A	1.09766	1.03836	#N/A	#N/A	#N/A	#N/A	#N/A	1.65574	#N/A	1.33226	1.68228	1.52388	1.51134	1.5718	1.4757	1.6543	1.78832	1.53267	1.3587	1.68611	1.62118	2.8559	1.63601	1.51675	#N/A	#N/A	#N/A	1.02855	1.30546	1.03081	#N/A	#N/A	#N/A	0.66957	#N/A	#N/A	24	ENSG00000239704	CDRT4	protein_coding	CMT1A duplicated region transcript 4 [Source:HGNC Symbol;Acc:HGNC:14383]
EDNRB	#N/A	#N/A	#N/A	0.444568	#N/A	#N/A	#N/A	#N/A	#N/A	0.566757	#N/A	#N/A	#N/A	#N/A	#N/A	#N/A	#N/A	#N/A	#N/A	#N/A	#N/A	#N/A	#N/A	#N/A	#N/A	#N/A	0.211706	0.168692	0.18699	#N/A	#N/A	#N/A	#N/A	#N/A	0.292999	0.121802	0.331006	0.305231	0.588491	0.52099	0.335323	0.270985	0.324191	0.276334	0.26818	0.23598	0.307818	0.307373	0.186124	0.318059	0.353954	#N/A	#N/A	#N/A	#N/A	#N/A	#N/A	#N/A	#N/A	#N/A	#N/A	0.173579	0.126248	24	ENSG00000136160	EDNRB	protein_coding	endothelin receptor type B [Source:HGNC Symbol;Acc:HGNC:3180]
#236986	#N/A	#N/A	#N/A	#N/A	#N/A	#N/A	0.8963	#N/A	#N/A	0.88546	1.94052	1.19531	#N/A	#N/A	#N/A	#N/A	#N/A	#N/A	#N/A	#N/A	#N/A	#N/A	0.638915	#N/A	#N/A	#N/A	0.69557	#N/A	#N/A	#N/A	#N/A	#N/A	#N/A	#N/A	0.644933	#N/A	1.4793	0.662386	#N/A	0.637132	0.595123	0.830404	0.442964	0.569259	0.577475	0.897375	0.451125	0.602896	1.39015	#N/A	0.504933	#N/A	#N/A	#N/A	#N/A	1.443	1.85949	#N/A	1.20477	#N/A	#N/A	#N/A	0.979044	24	ENSG00000236986		lncRNA	novel transcript, antisense to NUP214
ARHGAP1	#N/A	#N/A	0.626224	0.815097	0.74097	1.45048	#N/A	#N/A	#N/A	1.0545	1.7691	1.09661	#N/A	#N/A	#N/A	#N/A	#N/A	#N/A	#N/A	#N/A	#N/A	#N/A	#N/A	#N/A	#N/A	#N/A	#N/A	#N/A	#N/A	#N/A	#N/A	#N/A	#N/A	#N/A	2.06794	1.88381	2.18244	2.01291	2.74068	1.80114	1.98584	2.01953	2.42041	2.7736	2.3054	1.69594	2.32988	2.21007	1.54847	2.81935	1.76037	#N/A	#N/A	#N/A	#N/A	#N/A	#N/A	#N/A	#N/A	#N/A	#N/A	#N/A	#N/A	24	ENSG00000175220	ARHGAP1	protein_coding	Rho GTPase activating protein 1 [Source:HGNC Symbol;Acc:HGNC:673]
ZFP2	#N/A	#N/A	#N/A	#N/A	#N/A	1.40578	#N/A	#N/A	#N/A	1.33965	0.489833	#N/A	#N/A	#N/A	#N/A	0.769472	#N/A	#N/A	#N/A	#N/A	#N/A	#N/A	#N/A	0.215443	#N/A	#N/A	1.55795	1.07035	0.779646	#N/A	#N/A	#N/A	#N/A	#N/A	1.06883	#N/A	0.899291	0.838178	0.843606	1.03136	1.05461	0.871061	0.760402	0.772737	0.727851	#N/A	0.794015	#N/A	#N/A	#N/A	1.20374	#N/A	#N/A	#N/A	#N/A	#N/A	#N/A	0.645915	0.707476	#N/A	#N/A	0.86021	0.43812	24	ENSG00000198939	ZFP2	protein_coding	ZFP2 zinc finger protein [Source:HGNC Symbol;Acc:HGNC:26138]
SGK2	#N/A	#N/A	0.642888	#N/A	#N/A	0.189249	#N/A	#N/A	#N/A	0.398489	#N/A	#N/A	#N/A	#N/A	#N/A	#N/A	#N/A	0.0968944	#N/A	#N/A	#N/A	#N/A	#N/A	#N/A	#N/A	#N/A	0.191041	0.150227	0.131524	#N/A	#N/A	#N/A	#N/A	#N/A	0.477388	0.091041	0.898599	0.641404	3.1694	1.86393	3.64647	0.405818	3.73928	0.354553	0.36744	0.146089	3.70693	2.04607	#N/A	1.85755	2.39533	#N/A	#N/A	#N/A	#N/A	#N/A	#N/A	#N/A	#N/A	#N/A	#N/A	#N/A	0.126418	24	ENSG00000101049	SGK2	protein_coding	serum/glucocorticoid regulated kinase 2 [Source:HGNC Symbol;Acc:HGNC:13900]
CD81	#N/A	#N/A	#N/A	#N/A	#N/A	#N/A	#N/A	#N/A	#N/A	1.0748	0.78449	#N/A	#N/A	#N/A	#N/A	#N/A	#N/A	#N/A	#N/A	#N/A	#N/A	#N/A	#N/A	#N/A	#N/A	1.48506	1.63688	#N/A	1.46623	#N/A	#N/A	#N/A	#N/A	#N/A	6.69142	3.07129	7.06211	8.34691	6.12626	5.83215	8.37487	7.92941	9.09399	6.33424	6.00915	5.71237	8.28955	8.11191	1.93011	8.91636	6.39157	#N/A	#N/A	#N/A	#N/A	#N/A	#N/A	#N/A	#N/A	#N/A	#N/A	1.11192	0.897496	24	ENSG00000110651	CD81	protein_coding	CD81 molecule [Source:HGNC Symbol;Acc:HGNC:1701]
FAM172A	#N/A	#N/A	#N/A	#N/A	#N/A	0.363492	0.436274	#N/A	#N/A	0.425889	#N/A	0.59863	#N/A	#N/A	#N/A	#N/A	#N/A	#N/A	#N/A	#N/A	#N/A	#N/A	#N/A	#N/A	#N/A	#N/A	#N/A	#N/A	#N/A	#N/A	#N/A	#N/A	#N/A	#N/A	0.565951	0.892646	0.491724	0.632177	0.683032	0.665552	0.613993	0.584651	0.692615	0.637856	0.686104	0.993011	0.57773	0.717692	#N/A	0.767555	0.599236	#N/A	0.328452	#N/A	0.392196	#N/A	0.898841	#N/A	#N/A	#N/A	0.545472	#N/A	#N/A	24	ENSG00000113391	FAM172A	protein_coding	family with sequence similarity 172 member A [Source:HGNC Symbol;Acc:HGNC:25365]
OSMR	#N/A	#N/A	#N/A	#N/A	#N/A	#N/A	#N/A	#N/A	#N/A	0.948863	#N/A	#N/A	#N/A	#N/A	#N/A	#N/A	#N/A	#N/A	#N/A	#N/A	#N/A	#N/A	#N/A	#N/A	#N/A	2.13504	4.26034	4.03874	4.10107	0.784319	#N/A	#N/A	#N/A	#N/A	3.59021	1.99341	4.3192	3.29425	3.80426	3.67858	3.95321	3.1863	3.54275	2.90519	3.62743	2.41312	2.8552	3.53908	#N/A	3.45977	3.20345	#N/A	#N/A	#N/A	#N/A	#N/A	#N/A	#N/A	#N/A	#N/A	#N/A	3.23338	1.30103	24	ENSG00000145623	OSMR	protein_coding	oncostatin M receptor [Source:HGNC Symbol;Acc:HGNC:8507]
FANCL	#N/A	#N/A	#N/A	#N/A	#N/A	#N/A	#N/A	#N/A	#N/A	0.749102	#N/A	#N/A	#N/A	#N/A	#N/A	#N/A	#N/A	#N/A	1.16239	#N/A	#N/A	#N/A	#N/A	#N/A	#N/A	#N/A	0.803936	#N/A	#N/A	#N/A	#N/A	#N/A	#N/A	#N/A	1.10393	1.22996	1.32813	1.26118	1.57867	1.29061	1.28198	0.997843	1.44621	1.23696	1.23415	0.832763	1.19283	1.25309	1.11666	1.25596	1.44724	#N/A	#N/A	#N/A	#N/A	#N/A	1.3932	#N/A	#N/A	#N/A	1.12496	1.49034	1.28151	24	ENSG00000115392	FANCL	protein_coding	FA complementation group L [Source:HGNC Symbol;Acc:HGNC:20748]
ZNF676#196109	#N/A	#N/A	#N/A	#N/A	#N/A	0.14441	#N/A	#N/A	#N/A	1.11955	#N/A	#N/A	#N/A	#N/A	#N/A	#N/A	#N/A	#N/A	#N/A	#N/A	#N/A	#N/A	#N/A	#N/A	#N/A	0.0662643	0.263403	0.193721	0.173695	#N/A	#N/A	#N/A	#N/A	#N/A	4.17115	#N/A	3.32698	4.18637	4.93662	3.3522	3.81231	1.1773	5.65984	0.339552	0.43394	0.211527	4.43319	4.047	0.185056	4.77975	3.78446	#N/A	#N/A	#N/A	#N/A	#N/A	#N/A	#N/A	#N/A	#N/A	#N/A	0.154617	0.136771	24	ENSG00000196109	ZNF676	protein_coding	zinc finger protein 676 [Source:HGNC Symbol;Acc:HGNC:20429]
POLR3C	#N/A	#N/A	#N/A	#N/A	#N/A	#N/A	#N/A	#N/A	#N/A	0.899963	1.79239	#N/A	#N/A	#N/A	0.70669	0.696426	#N/A	#N/A	1.06533	#N/A	#N/A	0.9983	#N/A	#N/A	#N/A	#N/A	#N/A	#N/A	#N/A	#N/A	#N/A	#N/A	#N/A	#N/A	0.735423	#N/A	0.804116	0.963595	0.815183	0.742497	0.938259	1.00309	0.702763	0.786715	0.897288	1.19369	0.844745	1.03933	#N/A	0.826952	0.910903	#N/A	0.977181	0.824205	#N/A	#N/A	#N/A	#N/A	#N/A	#N/A	#N/A	1.11653	#N/A	24	ENSG00000186141	POLR3C	protein_coding	RNA polymerase III subunit C [Source:HGNC Symbol;Acc:HGNC:30076]
YLPM1	#N/A	#N/A	#N/A	#N/A	#N/A	0.577832	#N/A	#N/A	#N/A	0.532167	0.650707	0.663362	#N/A	#N/A	#N/A	#N/A	#N/A	#N/A	#N/A	#N/A	#N/A	#N/A	0.476459	#N/A	#N/A	#N/A	0.654713	#N/A	0.845082	#N/A	#N/A	#N/A	#N/A	#N/A	0.509906	#N/A	0.561668	0.530587	0.753504	0.508125	0.47405	0.426548	0.655546	0.738024	0.719413	0.574633	0.689275	0.754504	0.985702	0.667155	#N/A	#N/A	#N/A	#N/A	#N/A	#N/A	1.27532	#N/A	#N/A	#N/A	0.673759	#N/A	#N/A	24	ENSG00000119596	YLPM1	protein_coding	YLP motif containing 1 [Source:HGNC Symbol;Acc:HGNC:17798]
RNH1#023191	#N/A	#N/A	0.756687	#N/A	1.11714	#N/A	#N/A	#N/A	#N/A	0.819175	1.16164	#N/A	#N/A	#N/A	#N/A	#N/A	#N/A	#N/A	#N/A	#N/A	#N/A	#N/A	#N/A	#N/A	#N/A	0.921874	#N/A	#N/A	#N/A	#N/A	#N/A	#N/A	#N/A	#N/A	1.12992	1.14721	2.19643	1.16647	1.40667	1.27882	1.2764	1.36427	1.22789	1.34878	1.2174	1.5403	1.22491	1.24307	1.30367	1.22831	1.34878	#N/A	#N/A	#N/A	#N/A	#N/A	#N/A	#N/A	#N/A	#N/A	#N/A	1.312	2.27688	24	ENSG00000023191	RNH1	protein_coding	ribonuclease/angiogenin inhibitor 1 [Source:HGNC Symbol;Acc:HGNC:10074]
#226797	#N/A	#N/A	0.164404	#N/A	#N/A	#N/A	0.125031	#N/A	#N/A	0.0890685	#N/A	#N/A	#N/A	#N/A	#N/A	#N/A	#N/A	#N/A	#N/A	#N/A	#N/A	#N/A	#N/A	#N/A	#N/A	#N/A	#N/A	#N/A	#N/A	#N/A	#N/A	#N/A	#N/A	#N/A	0.211532	0.0741966	0.244647	0.203395	0.214013	0.231475	4.14866	0.148224	0.908421	0.175338	0.192444	0.18299	0.26625	0.358156	#N/A	0.219481	0.231946	0.20259	0.116337	#N/A	0.133032	0.0755524	#N/A	#N/A	0.0925334	#N/A	#N/A	#N/A	#N/A	24	ENSG00000226797		lncRNA	novel transcript, antisense to TANC2
#251171	#N/A	#N/A	#N/A	#N/A	#N/A	#N/A	#N/A	#N/A	#N/A	1.31069	#N/A	0.293899	#N/A	#N/A	#N/A	#N/A	#N/A	#N/A	#N/A	0.377602	#N/A	#N/A	#N/A	#N/A	#N/A	0.413816	1.83207	1.93953	1.87325	#N/A	#N/A	#N/A	#N/A	#N/A	1.27696	#N/A	1.53817	1.35389	1.07343	1.43406	1.23099	1.67442	1.04853	1.62276	1.5693	1.41973	1.33738	1.24639	#N/A	1.27454	0.984817	#N/A	#N/A	#N/A	#N/A	#N/A	#N/A	#N/A	#N/A	#N/A	#N/A	1.66019	0.909961	24	ENSG00000251171		lncRNA	novel transcript
MAGOHB	#N/A	#N/A	0.953423	#N/A	#N/A	#N/A	#N/A	#N/A	#N/A	1.15637	0.926171	#N/A	1.26857	#N/A	#N/A	#N/A	#N/A	#N/A	#N/A	#N/A	#N/A	#N/A	#N/A	#N/A	#N/A	#N/A	1.23754	#N/A	1.07406	#N/A	#N/A	#N/A	#N/A	#N/A	1.1856	1.31116	1.9043	1.19289	1.64254	1.42854	1.1108	0.97438	1.18099	0.910815	1.30403	2.12522	1.22514	1.20865	#N/A	1.24713	1.01523	#N/A	1.39472	#N/A	#N/A	#N/A	0.702671	#N/A	#N/A	#N/A	#N/A	#N/A	#N/A	24	ENSG00000111196	MAGOHB	protein_coding	mago homolog B, exon junction complex subunit [Source:HGNC Symbol;Acc:HGNC:25504]
MRTO4	#N/A	#N/A	2.38871	1.59607	2.2927	1.81918	1.27882	#N/A	#N/A	1.06366	0.530826	#N/A	#N/A	#N/A	#N/A	#N/A	#N/A	#N/A	#N/A	#N/A	0.371708	#N/A	#N/A	#N/A	#N/A	#N/A	#N/A	#N/A	1.02191	#N/A	#N/A	#N/A	#N/A	#N/A	0.958122	#N/A	1.27092	#N/A	0.945237	0.920147	0.890918	1.00537	#N/A	#N/A	0.991258	#N/A	0.741945	1.08321	0.85631	#N/A	0.728853	1.32928	#N/A	#N/A	#N/A	#N/A	#N/A	#N/A	0.846666	#N/A	#N/A	1.08686	0.591224	24	ENSG00000053372	MRTO4	protein_coding	MRT4 homolog, ribosome maturation factor [Source:HGNC Symbol;Acc:HGNC:18477]
TMEM98	#N/A	#N/A	0.171741	#N/A	0.0712319	#N/A	#N/A	#N/A	#N/A	0.050273	#N/A	#N/A	#N/A	#N/A	#N/A	#N/A	#N/A	#N/A	#N/A	#N/A	#N/A	#N/A	#N/A	#N/A	#N/A	#N/A	0.153522	0.108749	0.141842	#N/A	#N/A	#N/A	#N/A	#N/A	0.129562	0.0691327	0.154192	0.17771	0.204327	0.157546	0.190643	0.155982	0.182822	0.185348	0.17966	0.157351	0.189221	0.191848	0.139858	0.149633	0.180704	#N/A	#N/A	#N/A	#N/A	#N/A	#N/A	#N/A	#N/A	#N/A	#N/A	#N/A	0.116218	24	ENSG00000006042	TMEM98	protein_coding	transmembrane protein 98 [Source:HGNC Symbol;Acc:HGNC:24529]
PDCD6	#N/A	#N/A	#N/A	#N/A	#N/A	#N/A	0.86938	#N/A	#N/A	0.587792	1.32932	0.873601	#N/A	#N/A	#N/A	0.620775	#N/A	0.641788	#N/A	#N/A	#N/A	#N/A	#N/A	#N/A	#N/A	#N/A	#N/A	#N/A	#N/A	#N/A	#N/A	#N/A	#N/A	0.752856	0.582784	0.976364	0.672686	0.693296	0.689504	0.697265	0.644026	0.597571	0.662594	0.793424	0.763673	0.905178	0.705135	0.862498	#N/A	0.780817	0.665577	#N/A	#N/A	0.854963	#N/A	#N/A	#N/A	#N/A	#N/A	#N/A	#N/A	#N/A	#N/A	24	ENSG00000249915	PDCD6	protein_coding	programmed cell death 6 [Source:HGNC Symbol;Acc:HGNC:8765]
#285804	#N/A	#N/A	0.148115	#N/A	0.14093	#N/A	0.110478	#N/A	#N/A	0.0520046	#N/A	#N/A	#N/A	#N/A	#N/A	#N/A	#N/A	#N/A	#N/A	#N/A	#N/A	#N/A	#N/A	#N/A	#N/A	#N/A	0.150845	0.125556	0.137741	#N/A	#N/A	#N/A	#N/A	#N/A	0.172555	#N/A	0.193285	0.177026	0.18223	0.184981	3.97303	0.129642	0.19065	0.1637	0.177087	0.118703	0.204667	0.172056	#N/A	0.18236	0.163099	#N/A	#N/A	#N/A	#N/A	#N/A	#N/A	#N/A	#N/A	#N/A	#N/A	0.13587	0.121951	24	ENSG00000285804		lncRNA	novel transcript
SGCA	#N/A	#N/A	0.159974	0.135381	0.115125	#N/A	#N/A	#N/A	#N/A	#N/A	0.0875132	#N/A	0.06256	0.1095	0.077195	0.0696705	0.0306051	0.0773324	#N/A	#N/A	#N/A	0.0551648	#N/A	0.0375603	#N/A	#N/A	0.120882	0.129372	0.142597	#N/A	#N/A	#N/A	#N/A	#N/A	#N/A	#N/A	#N/A	#N/A	#N/A	#N/A	#N/A	#N/A	#N/A	#N/A	#N/A	#N/A	#N/A	#N/A	#N/A	#N/A	#N/A	0.189621	0.0709305	0.0604361	0.121172	0.0600015	0.106599	0.107666	0.0840026	#N/A	#N/A	#N/A	0.130894	24	ENSG00000108823	SGCA	protein_coding	sarcoglycan alpha [Source:HGNC Symbol;Acc:HGNC:10805]
BACE1	#N/A	#N/A	#N/A	#N/A	#N/A	#N/A	0.844405	#N/A	#N/A	#N/A	1.24556	0.746726	#N/A	#N/A	#N/A	#N/A	#N/A	#N/A	#N/A	#N/A	#N/A	#N/A	#N/A	#N/A	#N/A	#N/A	1.17709	1.2	1.11815	#N/A	#N/A	#N/A	#N/A	#N/A	0.658516	1.49961	0.616388	0.907038	0.776111	0.767754	0.798825	0.691262	0.642779	0.873004	0.923202	#N/A	0.698764	0.778239	#N/A	#N/A	0.836458	#N/A	#N/A	#N/A	#N/A	#N/A	1.15009	1.15042	#N/A	#N/A	#N/A	3.19362	2.39749	24	ENSG00000186318	BACE1	protein_coding	beta-secretase 1 [Source:HGNC Symbol;Acc:HGNC:933]
BSN	#N/A	#N/A	0.487434	0.15836	#N/A	#N/A	0.116343	#N/A	#N/A	#N/A	0.126159	#N/A	#N/A	0.59197	0.120151	0.126581	#N/A	0.102104	#N/A	#N/A	#N/A	#N/A	#N/A	#N/A	#N/A	#N/A	0.155454	#N/A	0.183469	#N/A	#N/A	#N/A	#N/A	#N/A	1.63489	#N/A	0.835943	1.13995	1.21459	1.50432	1.85175	0.350568	1.88532	0.675814	0.280199	#N/A	1.80056	1.3551	#N/A	1.62411	1.52415	#N/A	#N/A	#N/A	#N/A	#N/A	#N/A	#N/A	#N/A	#N/A	#N/A	#N/A	#N/A	24	ENSG00000164061	BSN	protein_coding	bassoon presynaptic cytomatrix protein [Source:HGNC Symbol;Acc:HGNC:1117]
FLNC-AS1	#N/A	#N/A	0.28158	#N/A	0.153929	0.181731	0.131819	#N/A	#N/A	#N/A	#N/A	#N/A	0.0964514	0.178936	0.133731	0.0932412	0.0541427	0.0726954	#N/A	#N/A	#N/A	#N/A	#N/A	#N/A	0.0661334	#N/A	0.198105	0.148921	0.183239	#N/A	0.00548429	#N/A	#N/A	#N/A	#N/A	#N/A	#N/A	#N/A	#N/A	#N/A	#N/A	#N/A	#N/A	#N/A	#N/A	#N/A	#N/A	#N/A	#N/A	#N/A	#N/A	0.202551	0.157724	0.0969139	0.157384	0.0814123	0.135114	0.123716	#N/A	#N/A	#N/A	0.140089	0.152111	24	ENSG00000242902	FLNC-AS1	lncRNA	FLNC antisense RNA 1 [Source:HGNC Symbol;Acc:HGNC:53474]
CSDE1	#N/A	#N/A	2.83843	1.19184	2.63478	2.09142	#N/A	#N/A	#N/A	#N/A	#N/A	#N/A	#N/A	3.26071	1.00891	1.905	0.986599	1.98004	2.19696	0.596686	0.829237	#N/A	#N/A	#N/A	0.781602	#N/A	1.27152	0.933099	1.43865	#N/A	0.752731	#N/A	#N/A	#N/A	#N/A	#N/A	#N/A	#N/A	#N/A	#N/A	#N/A	#N/A	#N/A	#N/A	#N/A	#N/A	#N/A	#N/A	#N/A	#N/A	#N/A	3.3285	#N/A	#N/A	4.04418	0.842807	#N/A	2.33009	0.958329	0.405706	#N/A	#N/A	1.20192	24	ENSG00000009307	CSDE1	protein_coding	cold shock domain containing E1 [Source:HGNC Symbol;Acc:HGNC:29905]
ARHGAP8	#N/A	#N/A	0.339542	#N/A	#N/A	0.158694	0.131256	#N/A	#N/A	#N/A	#N/A	#N/A	#N/A	#N/A	0.0729036	#N/A	#N/A	#N/A	#N/A	#N/A	#N/A	#N/A	#N/A	#N/A	#N/A	#N/A	#N/A	#N/A	0.155262	#N/A	#N/A	#N/A	#N/A	#N/A	0.166603	#N/A	0.328541	0.196919	0.587983	0.321856	3.93942	0.151125	3.11177	0.187588	0.201512	0.0958918	0.677536	0.638543	0.152717	0.77974	0.311088	0.296768	0.0919299	#N/A	0.137731	#N/A	#N/A	#N/A	#N/A	#N/A	#N/A	#N/A	#N/A	24	ENSG00000241484	ARHGAP8	protein_coding	Rho GTPase activating protein 8 [Source:HGNC Symbol;Acc:HGNC:677]
FBXO32	#N/A	#N/A	3.44338	1.32515	2.47041	2.78325	#N/A	#N/A	#N/A	#N/A	#N/A	#N/A	#N/A	5.48216	2.72877	4.18616	1.75897	6.09299	2.17851	1.32212	#N/A	3.70814	#N/A	#N/A	4.79039	#N/A	2.42964	2.63477	3.49192	#N/A	1.01017	#N/A	#N/A	#N/A	#N/A	#N/A	#N/A	#N/A	#N/A	#N/A	#N/A	#N/A	#N/A	#N/A	#N/A	#N/A	#N/A	#N/A	#N/A	#N/A	#N/A	6.54841	#N/A	2.73598	5.42015	#N/A	2.62085	1.83018	#N/A	0.578113	#N/A	#N/A	1.3344	24	ENSG00000156804	FBXO32	protein_coding	F-box protein 32 [Source:HGNC Symbol;Acc:HGNC:16731]
MYRFL	#N/A	#N/A	0.243064	#N/A	#N/A	0.159906	0.126932	#N/A	#N/A	#N/A	#N/A	#N/A	#N/A	#N/A	#N/A	#N/A	#N/A	#N/A	#N/A	#N/A	#N/A	#N/A	#N/A	#N/A	#N/A	#N/A	0.173438	#N/A	#N/A	#N/A	#N/A	#N/A	#N/A	#N/A	0.242012	#N/A	0.203983	0.60929	0.31598	0.228889	3.20409	0.14309	3.42489	0.228775	0.186989	0.142713	1.10798	0.314741	#N/A	0.548897	1.95913	0.382837	#N/A	0.08408	0.137299	#N/A	#N/A	#N/A	0.0929175	#N/A	#N/A	#N/A	0.131858	24	ENSG00000166268	MYRFL	protein_coding	myelin regulatory factor like [Source:HGNC Symbol;Acc:HGNC:26316]
DPF3	#N/A	#N/A	1.10105	1.31279	0.875527	0.586897	#N/A	#N/A	#N/A	#N/A	#N/A	#N/A	#N/A	4.66477	2.55894	3.11206	1.04467	0.308037	#N/A	0.586575	0.475878	0.824641	#N/A	#N/A	1.10045	#N/A	1.16543	0.868269	1.75592	#N/A	1.2036	#N/A	#N/A	#N/A	#N/A	#N/A	#N/A	#N/A	#N/A	#N/A	#N/A	#N/A	#N/A	#N/A	#N/A	#N/A	#N/A	#N/A	#N/A	#N/A	#N/A	4.81154	0.736562	#N/A	3.03493	0.655252	0.829998	1.70665	#N/A	0.231035	#N/A	#N/A	#N/A	24	ENSG00000205683	DPF3	protein_coding	double PHD fingers 3 [Source:HGNC Symbol;Acc:HGNC:17427]
RPL35	#N/A	#N/A	0.0759694	#N/A	0.0681751	#N/A	#N/A	#N/A	#N/A	#N/A	#N/A	#N/A	#N/A	#N/A	0.0459034	0.0414508	0.0208328	0.0376549	#N/A	#N/A	#N/A	#N/A	#N/A	#N/A	#N/A	#N/A	0.0742459	0.0605365	#N/A	#N/A	#N/A	#N/A	#N/A	#N/A	0.0943529	0.0547814	0.0898933	0.107855	#N/A	#N/A	0.125379	0.095156	0.11451	0.0997964	0.080569	0.0768291	0.11583	0.108852	0.0612028	0.109834	0.101699	0.0482911	#N/A	#N/A	#N/A	#N/A	#N/A	#N/A	#N/A	#N/A	#N/A	#N/A	#N/A	24	ENSG00000136942	RPL35	protein_coding	ribosomal protein L35 [Source:HGNC Symbol;Acc:HGNC:10344]
PTGIS	#N/A	#N/A	0.771158	#N/A	0.609568	#N/A	#N/A	#N/A	#N/A	#N/A	#N/A	#N/A	#N/A	#N/A	#N/A	#N/A	#N/A	#N/A	#N/A	#N/A	#N/A	#N/A	#N/A	#N/A	#N/A	0.117811	0.455549	0.36594	#N/A	#N/A	#N/A	#N/A	#N/A	#N/A	0.438742	0.114928	4.30135	0.296568	5.64052	5.0314	7.06455	0.752349	7.27104	4.78545	4.03216	0.416394	5.53853	0.828752	#N/A	6.49667	6.00265	0.969127	#N/A	#N/A	0.418557	#N/A	#N/A	#N/A	#N/A	#N/A	#N/A	#N/A	0.144772	24	ENSG00000124212	PTGIS	protein_coding	prostaglandin I2 synthase [Source:HGNC Symbol;Acc:HGNC:9603]
BANK1	#N/A	#N/A	0.619852	#N/A	#N/A	0.204508	0.139616	#N/A	#N/A	#N/A	#N/A	#N/A	#N/A	0.979134	0.260594	0.181208	#N/A	0.114221	#N/A	#N/A	0.0806611	#N/A	#N/A	#N/A	#N/A	#N/A	#N/A	#N/A	#N/A	#N/A	#N/A	#N/A	#N/A	#N/A	1.11867	#N/A	#N/A	1.96695	1.12944	1.46285	1.84504	0.968132	1.48112	#N/A	0.932114	0.304865	1.44868	1.09089	#N/A	1.23156	1.65345	0.81781	0.407633	#N/A	0.175873	#N/A	#N/A	#N/A	#N/A	#N/A	#N/A	#N/A	#N/A	24	ENSG00000153064	BANK1	protein_coding	B cell scaffold protein with ankyrin repeats 1 [Source:HGNC Symbol;Acc:HGNC:18233]
RPL13	#N/A	#N/A	0.083372	#N/A	#N/A	#N/A	#N/A	#N/A	#N/A	#N/A	#N/A	#N/A	#N/A	0.0673678	#N/A	#N/A	0.0319989	0.0631849	#N/A	#N/A	0.0433883	#N/A	#N/A	0.0362836	#N/A	#N/A	0.102311	#N/A	0.114613	#N/A	#N/A	#N/A	#N/A	#N/A	0.155437	0.0397376	0.137747	0.170394	#N/A	#N/A	0.207597	0.151565	0.153836	0.158967	0.133497	0.128779	0.156296	0.158028	0.109389	0.15471	0.154043	0.109734	#N/A	#N/A	#N/A	#N/A	#N/A	#N/A	#N/A	#N/A	#N/A	#N/A	#N/A	24	ENSG00000167526	RPL13	protein_coding	ribosomal protein L13 [Source:HGNC Symbol;Acc:HGNC:10303]
MYLK	#N/A	#N/A	#N/A	#N/A	0.704624	#N/A	#N/A	#N/A	#N/A	#N/A	#N/A	#N/A	#N/A	1.27497	0.689383	#N/A	#N/A	0.372581	#N/A	#N/A	0.134501	#N/A	#N/A	0.0751839	#N/A	#N/A	#N/A	#N/A	0.400174	#N/A	#N/A	#N/A	#N/A	#N/A	3.30148	0.182921	3.30608	3.55692	2.94385	3.03829	4.33657	2.66504	4.01468	3.58644	3.06435	0.526992	3.54322	3.04819	#N/A	3.71031	2.83563	#N/A	#N/A	#N/A	#N/A	#N/A	#N/A	#N/A	#N/A	#N/A	#N/A	#N/A	0.157487	24	ENSG00000065534	MYLK	protein_coding	myosin light chain kinase [Source:HGNC Symbol;Acc:HGNC:7590]
PRKCH-AS1	#N/A	#N/A	#N/A	#N/A	#N/A	#N/A	#N/A	#N/A	#N/A	#N/A	#N/A	#N/A	#N/A	3.61819	2.33503	2.52935	2.02405	3.07904	2.7183	3.18689	2.24859	3.03669	#N/A	1.79875	0.857148	#N/A	4.523	4.43316	6.04821	#N/A	#N/A	#N/A	#N/A	#N/A	#N/A	#N/A	#N/A	#N/A	#N/A	#N/A	#N/A	#N/A	#N/A	#N/A	#N/A	#N/A	#N/A	#N/A	#N/A	#N/A	#N/A	3.39473	1.89988	1.17784	4.32471	2.50452	1.78671	2.30816	1.31247	0.682005	0.806889	#N/A	#N/A	24	ENSG00000247287	PRKCH-AS1	lncRNA	PRKCH antisense RNA 1 [Source:HGNC Symbol;Acc:HGNC:55588]
ST6GALNAC3	#N/A	#N/A	#N/A	#N/A	#N/A	#N/A	#N/A	#N/A	#N/A	#N/A	#N/A	#N/A	#N/A	3.62923	1.80629	1.17696	#N/A	0.641193	0.177675	0.212732	0.222177	0.207067	#N/A	#N/A	#N/A	#N/A	#N/A	#N/A	#N/A	#N/A	#N/A	#N/A	#N/A	#N/A	2.6053	0.640676	1.78008	3.35521	1.594	2.25506	3.73473	2.8166	2.89942	2.30949	3.5071	2.17145	2.71594	3.15463	#N/A	2.15616	3.04416	#N/A	#N/A	#N/A	#N/A	#N/A	#N/A	#N/A	#N/A	#N/A	#N/A	#N/A	#N/A	24	ENSG00000184005	ST6GALNAC3	protein_coding	ST6 N-acetylgalactosaminide alpha-2,6-sialyltransferase 3 [Source:HGNC Symbol;Acc:HGNC:19343]
PLEKHG5	#N/A	#N/A	#N/A	#N/A	#N/A	#N/A	#N/A	#N/A	#N/A	#N/A	#N/A	#N/A	#N/A	0.20103	0.0953648	0.0681673	#N/A	0.0648182	#N/A	#N/A	#N/A	0.0683034	0.0398573	#N/A	#N/A	#N/A	#N/A	#N/A	#N/A	#N/A	#N/A	#N/A	#N/A	#N/A	0.215746	0.0920368	0.421424	0.302096	1.7659	0.409245	5.93008	0.202047	4.6655	0.231741	0.168462	0.165029	2.93202	0.584524	#N/A	0.307476	0.338466	0.632165	#N/A	#N/A	0.124989	#N/A	#N/A	#N/A	#N/A	#N/A	#N/A	#N/A	#N/A	24	ENSG00000171680	PLEKHG5	protein_coding	pleckstrin homology and RhoGEF domain containing G5 [Source:HGNC Symbol;Acc:HGNC:29105]
SNRK-AS1	#N/A	#N/A	#N/A	#N/A	#N/A	#N/A	#N/A	#N/A	#N/A	#N/A	#N/A	#N/A	#N/A	0.630555	0.0922846	0.0635259	#N/A	0.081812	0.0620169	#N/A	#N/A	#N/A	#N/A	0.051903	#N/A	#N/A	0.132996	#N/A	0.173673	#N/A	#N/A	#N/A	#N/A	#N/A	1.60652	#N/A	1.74556	1.30472	1.91265	1.76217	2.39482	0.320586	2.11113	0.703937	0.356332	0.136486	1.84069	1.81406	#N/A	1.5226	1.71345	#N/A	#N/A	#N/A	#N/A	#N/A	#N/A	#N/A	#N/A	#N/A	#N/A	0.14634	#N/A	24	ENSG00000234617	SNRK-AS1	lncRNA	SNRK antisense RNA 1 [Source:HGNC Symbol;Acc:HGNC:41269]
ALS2	#N/A	#N/A	#N/A	#N/A	#N/A	#N/A	#N/A	#N/A	#N/A	#N/A	#N/A	#N/A	#N/A	#N/A	#N/A	#N/A	#N/A	#N/A	#N/A	1.08907	#N/A	#N/A	#N/A	#N/A	0.965318	#N/A	0.720404	1.08032	1.44764	#N/A	#N/A	#N/A	#N/A	#N/A	0.490589	1.17727	0.684504	0.521564	0.541978	0.499328	0.450345	0.65585	0.520262	0.579913	0.60534	0.830465	0.504962	0.503901	1.38262	0.564948	#N/A	#N/A	#N/A	#N/A	#N/A	#N/A	1.59161	1.07145	#N/A	#N/A	#N/A	1.54578	#N/A	24	ENSG00000003393	ALS2	protein_coding	alsin Rho guanine nucleotide exchange factor ALS2 [Source:HGNC Symbol;Acc:HGNC:443]
PKP1	#N/A	#N/A	#N/A	#N/A	#N/A	#N/A	#N/A	#N/A	#N/A	#N/A	#N/A	#N/A	#N/A	0.127465	0.10032	0.10522	#N/A	#N/A	#N/A	#N/A	#N/A	#N/A	#N/A	#N/A	#N/A	#N/A	0.176771	#N/A	#N/A	#N/A	#N/A	#N/A	#N/A	#N/A	0.237821	0.118313	0.239029	0.238244	0.26809	0.268437	0.337647	0.234904	5.35421	0.204348	0.236271	0.198095	0.265431	0.245391	#N/A	0.275678	0.240653	0.547066	0.106463	#N/A	#N/A	0.0902831	#N/A	#N/A	#N/A	#N/A	#N/A	0.151358	#N/A	24	ENSG00000081277	PKP1	protein_coding	plakophilin 1 [Source:HGNC Symbol;Acc:HGNC:9023]
SEMA4C	#N/A	#N/A	#N/A	#N/A	#N/A	#N/A	#N/A	#N/A	#N/A	#N/A	#N/A	#N/A	#N/A	1.0161	#N/A	0.690974	#N/A	0.359203	#N/A	#N/A	#N/A	#N/A	#N/A	#N/A	#N/A	#N/A	1.07111	0.555767	0.363864	#N/A	#N/A	#N/A	#N/A	#N/A	5.98888	0.336557	4.23949	7.02084	4.34127	5.06865	6.34485	4.87372	6.10003	4.69848	3.94559	1.11447	5.68926	5.34088	0.372018	5.79474	4.37376	#N/A	#N/A	#N/A	#N/A	#N/A	#N/A	#N/A	#N/A	#N/A	#N/A	0.587713	#N/A	24	ENSG00000168758	SEMA4C	protein_coding	semaphorin 4C [Source:HGNC Symbol;Acc:HGNC:10731]
BACH2	1.91325	#N/A	0.880392	0.701536	1.11634	1.39105	1.51457	1.653	1.60346	#N/A	0.902044	#N/A	0.479448	#N/A	#N/A	#N/A	#N/A	#N/A	#N/A	#N/A	#N/A	#N/A	#N/A	#N/A	#N/A	#N/A	2.35507	2.03094	2.83928	3.05097	#N/A	#N/A	#N/A	#N/A	#N/A	#N/A	#N/A	#N/A	#N/A	#N/A	#N/A	#N/A	#N/A	#N/A	#N/A	#N/A	#N/A	#N/A	#N/A	#N/A	#N/A	1.41752	1.20039	1.37554	2.5657	1.47771	2.53993	2.07674	1.13253	#N/A	#N/A	#N/A	1.05028	23	ENSG00000112182	BACH2	protein_coding	BTB domain and CNC homolog 2 [Source:HGNC Symbol;Acc:HGNC:14078]
HDX	1.97266	#N/A	#N/A	#N/A	#N/A	#N/A	#N/A	#N/A	#N/A	2.20847	#N/A	0.966463	#N/A	#N/A	#N/A	#N/A	#N/A	#N/A	1.30841	#N/A	#N/A	#N/A	#N/A	#N/A	#N/A	0.889226	#N/A	#N/A	#N/A	#N/A	#N/A	#N/A	#N/A	#N/A	3.18366	3.93522	4.97691	4.31339	6.11445	4.52374	4.19226	2.40449	6.2175	5.45197	7.899	2.80664	5.64913	4.73538	#N/A	6.29416	3.58541	#N/A	#N/A	#N/A	#N/A	#N/A	#N/A	#N/A	#N/A	#N/A	0.694997	1.50783	#N/A	23	ENSG00000165259	HDX	protein_coding	highly divergent homeobox [Source:HGNC Symbol;Acc:HGNC:26411]
TRERF1	2.39589	#N/A	#N/A	#N/A	1.0717	0.896019	#N/A	0.739553	#N/A	1.39003	#N/A	1.45116	#N/A	#N/A	#N/A	#N/A	#N/A	#N/A	#N/A	#N/A	#N/A	#N/A	#N/A	#N/A	#N/A	#N/A	#N/A	#N/A	#N/A	#N/A	#N/A	#N/A	#N/A	#N/A	7.08313	6.71811	4.77785	7.8465	4.97677	5.01564	7.88948	6.99671	5.74906	4.62838	4.90273	8.0885	5.68159	6.29443	2.60619	5.189	6.1818	#N/A	#N/A	#N/A	#N/A	#N/A	#N/A	#N/A	#N/A	#N/A	#N/A	#N/A	#N/A	23	ENSG00000124496	TRERF1	protein_coding	transcriptional regulating factor 1 [Source:HGNC Symbol;Acc:HGNC:18273]
#236449	1.96937	1.25197	#N/A	#N/A	#N/A	#N/A	#N/A	0.600629	#N/A	0.733847	#N/A	#N/A	#N/A	#N/A	#N/A	#N/A	#N/A	#N/A	#N/A	#N/A	#N/A	#N/A	#N/A	#N/A	#N/A	1.12335	#N/A	#N/A	#N/A	#N/A	#N/A	#N/A	#N/A	#N/A	5.0014	3.35548	4.41221	4.51127	5.52954	4.6134	4.45458	3.78246	5.26349	3.46446	4.8361	3.14835	4.66584	4.32849	2.22112	4.9567	3.86112	#N/A	#N/A	#N/A	#N/A	#N/A	#N/A	#N/A	#N/A	#N/A	1.34383	#N/A	#N/A	23	ENSG00000236449		lncRNA	novel transcript, antisense to WIPF1 and CHRNA1
MVP-DT	0.160193	#N/A	0.960772	#N/A	#N/A	#N/A	0.52695	#N/A	0.531989	1.13817	0.303975	#N/A	#N/A	#N/A	#N/A	#N/A	#N/A	#N/A	#N/A	#N/A	#N/A	#N/A	#N/A	#N/A	#N/A	#N/A	#N/A	#N/A	#N/A	#N/A	#N/A	#N/A	#N/A	#N/A	1.31208	#N/A	1.65342	1.30651	1.07316	1.51828	1.24836	1.48862	1.02223	1.22536	#N/A	0.89698	1.15883	0.961943	0.348503	0.99865	1.50157	#N/A	#N/A	#N/A	#N/A	#N/A	0.220762	#N/A	#N/A	#N/A	0.335007	#N/A	#N/A	23	ENSG00000238045	MVP-DT	lncRNA	MVP divergent transcript [Source:HGNC Symbol;Acc:HGNC:56029]
FANCA	0.0595306	#N/A	#N/A	#N/A	#N/A	0.130805	#N/A	#N/A	#N/A	#N/A	#N/A	#N/A	#N/A	0.874395	0.322046	0.207061	#N/A	0.0772073	#N/A	0.100762	0.0758761	0.0618801	#N/A	#N/A	#N/A	#N/A	#N/A	#N/A	#N/A	#N/A	#N/A	#N/A	#N/A	#N/A	1.05229	#N/A	#N/A	1.14637	#N/A	0.876312	0.880143	#N/A	0.803118	0.723961	0.466016	0.260527	1.12117	0.907695	#N/A	0.799302	1.2896	#N/A	#N/A	#N/A	0.119406	#N/A	#N/A	0.0985257	#N/A	#N/A	#N/A	#N/A	#N/A	23	ENSG00000187741	FANCA	protein_coding	FA complementation group A [Source:HGNC Symbol;Acc:HGNC:3582]
CEP85L	0.775389	0.956953	#N/A	#N/A	#N/A	#N/A	0.689005	0.752291	#N/A	#N/A	#N/A	#N/A	#N/A	1.11551	0.863956	1.1931	0.508169	1.20206	1.27295	1.50385	1.38122	2.03696	#N/A	1.14334	1.00345	#N/A	1.40914	1.10244	0.51647	0.816107	#N/A	#N/A	#N/A	#N/A	#N/A	#N/A	#N/A	#N/A	#N/A	#N/A	#N/A	#N/A	#N/A	#N/A	#N/A	#N/A	#N/A	#N/A	#N/A	#N/A	#N/A	#N/A	#N/A	#N/A	0.581806	#N/A	1.93443	0.828333	0.492798	#N/A	#N/A	#N/A	#N/A	23	ENSG00000111860	CEP85L	protein_coding	centrosomal protein 85 like [Source:HGNC Symbol;Acc:HGNC:21638]
HEG1	1.38532	2.75605	#N/A	#N/A	#N/A	#N/A	#N/A	#N/A	#N/A	#N/A	#N/A	#N/A	#N/A	#N/A	#N/A	#N/A	#N/A	#N/A	#N/A	#N/A	#N/A	#N/A	#N/A	#N/A	#N/A	1.67502	1.1937	1.30887	0.860211	#N/A	#N/A	#N/A	#N/A	#N/A	2.84822	2.42862	2.77844	2.7961	2.92098	2.82994	2.91384	2.46802	3.26041	2.88093	3.34776	2.41597	2.78475	2.84148	1.21465	3.40816	2.57647	#N/A	#N/A	#N/A	#N/A	#N/A	#N/A	#N/A	#N/A	#N/A	#N/A	#N/A	#N/A	23	ENSG00000173706	HEG1	protein_coding	heart development protein with EGF like domains 1 [Source:HGNC Symbol;Acc:HGNC:29227]
MAN2A1	0.878619	1.02037	0.862987	0.831484	1.02833	1.53182	1.18195	0.767429	2.09412	#N/A	1.64007	0.97826	0.788684	#N/A	#N/A	#N/A	#N/A	#N/A	#N/A	0.830087	#N/A	#N/A	#N/A	#N/A	#N/A	#N/A	#N/A	0.888293	#N/A	#N/A	#N/A	#N/A	#N/A	#N/A	#N/A	#N/A	#N/A	#N/A	#N/A	#N/A	#N/A	#N/A	#N/A	#N/A	#N/A	#N/A	#N/A	#N/A	#N/A	#N/A	#N/A	1.43598	1.31644	1.28151	1.97172	2.01237	1.95945	2.8125	1.10867	#N/A	0.61353	#N/A	#N/A	23	ENSG00000112893	MAN2A1	protein_coding	mannosidase alpha class 2A member 1 [Source:HGNC Symbol;Acc:HGNC:6824]
TSIX	1.25221	1.30377	0.611193	0.576361	0.765889	1.64534	1.22696	0.792823	2.66396	#N/A	#N/A	#N/A	0.690539	#N/A	0.984844	0.697165	#N/A	#N/A	#N/A	1.53898	#N/A	#N/A	#N/A	#N/A	0.888206	#N/A	1.92658	1.3867	1.8983	#N/A	#N/A	#N/A	#N/A	#N/A	#N/A	#N/A	#N/A	#N/A	#N/A	#N/A	#N/A	#N/A	#N/A	#N/A	#N/A	#N/A	#N/A	#N/A	#N/A	#N/A	#N/A	#N/A	#N/A	#N/A	#N/A	1.04776	1.3265	1.22728	#N/A	2.20457	#N/A	1.8069	1.74588	23	ENSG00000270641	TSIX	lncRNA	TSIX transcript, XIST antisense RNA [Source:HGNC Symbol;Acc:HGNC:12377]
FAM78B	0.972703	0.744165	3.11386	2.31721	2.09426	3.4288	1.73275	1.20196	2.17637	#N/A	1.46329	#N/A	#N/A	#N/A	#N/A	#N/A	#N/A	#N/A	#N/A	#N/A	#N/A	#N/A	#N/A	#N/A	#N/A	#N/A	5.39287	3.2762	2.70357	#N/A	#N/A	#N/A	#N/A	#N/A	#N/A	#N/A	#N/A	#N/A	#N/A	#N/A	#N/A	#N/A	#N/A	#N/A	#N/A	#N/A	#N/A	#N/A	#N/A	#N/A	#N/A	2.11646	2.03343	3.40587	2.08598	0.961098	2.52422	2.05918	1.04807	#N/A	#N/A	2.91616	1.59246	23	ENSG00000188859	FAM78B	protein_coding	family with sequence similarity 78 member B [Source:HGNC Symbol;Acc:HGNC:13495]
MELTF	0.0384174	#N/A	0.171052	0.137657	#N/A	0.144278	#N/A	0.148689	0.112501	#N/A	0.104359	#N/A	#N/A	#N/A	#N/A	#N/A	#N/A	#N/A	#N/A	#N/A	#N/A	#N/A	#N/A	#N/A	#N/A	#N/A	#N/A	0.117726	#N/A	#N/A	#N/A	#N/A	#N/A	#N/A	0.201356	0.115	0.160034	0.203111	0.231212	0.185724	0.219454	0.212075	0.774151	0.201685	0.182748	#N/A	0.485118	0.236846	#N/A	0.179582	0.216548	#N/A	#N/A	#N/A	#N/A	#N/A	#N/A	#N/A	#N/A	#N/A	#N/A	#N/A	#N/A	23	ENSG00000163975	MELTF	protein_coding	melanotransferrin [Source:HGNC Symbol;Acc:HGNC:7037]
GBGT1	0.0616774	#N/A	0.728607	0.192793	#N/A	#N/A	#N/A	#N/A	#N/A	0.472684	0.135242	#N/A	#N/A	#N/A	#N/A	#N/A	#N/A	#N/A	#N/A	#N/A	#N/A	#N/A	#N/A	#N/A	#N/A	#N/A	#N/A	#N/A	#N/A	#N/A	#N/A	#N/A	#N/A	#N/A	0.291774	0.115006	0.449938	1.79252	3.0374	0.719745	0.394309	0.332423	6.31636	0.276729	0.26093	0.231026	4.3521	2.20493	0.207141	0.858692	0.380109	#N/A	#N/A	#N/A	#N/A	#N/A	#N/A	#N/A	#N/A	#N/A	#N/A	0.183501	#N/A	23	ENSG00000148288	GBGT1	protein_coding	globoside alpha-1,3-N-acetylgalactosaminyltransferase 1 (FORS blood group) [Source:HGNC Symbol;Acc:HGNC:20460]
#225643	0.0462613	#N/A	0.594541	#N/A	0.182712	#N/A	#N/A	#N/A	#N/A	0.124733	0.117821	#N/A	#N/A	#N/A	#N/A	#N/A	0.047484	#N/A	#N/A	#N/A	#N/A	#N/A	#N/A	#N/A	#N/A	0.0556614	0.149858	#N/A	#N/A	#N/A	#N/A	#N/A	#N/A	#N/A	0.916068	#N/A	1.18145	0.77453	1.58537	1.28129	3.15821	0.3153	1.90042	0.477008	0.167025	0.163682	1.78359	1.46078	#N/A	1.22977	1.93787	#N/A	#N/A	#N/A	#N/A	#N/A	#N/A	#N/A	#N/A	#N/A	#N/A	#N/A	#N/A	23	ENSG00000225643		lncRNA	novel transcript
#224658	0.0488402	#N/A	#N/A	0.156464	0.0799626	#N/A	#N/A	#N/A	0.140711	#N/A	0.1116	#N/A	#N/A	#N/A	#N/A	#N/A	#N/A	#N/A	#N/A	#N/A	#N/A	#N/A	#N/A	#N/A	#N/A	#N/A	0.116416	#N/A	0.124357	#N/A	#N/A	#N/A	#N/A	#N/A	0.207392	#N/A	0.414296	0.195813	0.485023	0.209726	3.39755	0.188761	3.4073	0.210402	0.202412	0.138227	0.776951	0.214586	#N/A	0.434203	0.618219	#N/A	#N/A	#N/A	#N/A	#N/A	#N/A	#N/A	#N/A	#N/A	#N/A	0.127777	#N/A	23	ENSG00000224658		lncRNA	novel transcript
ZBTB20-AS2	0.72601	0.473476	0.981525	1.25088	0.946822	1.2688	1.98058	1.19802	1.47971	#N/A	1.78773	0.893069	1.03811	#N/A	#N/A	#N/A	#N/A	#N/A	#N/A	#N/A	#N/A	#N/A	#N/A	#N/A	0.997181	#N/A	3.20221	2.32403	1.63506	#N/A	#N/A	#N/A	#N/A	#N/A	#N/A	#N/A	#N/A	#N/A	#N/A	#N/A	#N/A	#N/A	#N/A	#N/A	#N/A	#N/A	#N/A	#N/A	#N/A	#N/A	#N/A	#N/A	0.854033	1.25928	#N/A	#N/A	0.855839	1.21512	#N/A	#N/A	1.20188	1.50214	2.88741	23	ENSG00000241295	ZBTB20-AS2	lncRNA	ZBTB20 antisense RNA 2 [Source:HGNC Symbol;Acc:HGNC:42421]
KLHL29	#N/A	3.4068	1.94771	1.26242	1.45413	3.10262	2.19679	1.90306	1.55216	#N/A	#N/A	#N/A	#N/A	#N/A	#N/A	#N/A	#N/A	#N/A	#N/A	#N/A	#N/A	#N/A	#N/A	#N/A	#N/A	0.775779	3.76023	3.24039	3.97576	4.9114	#N/A	#N/A	#N/A	#N/A	2.14841	#N/A	#N/A	1.57895	#N/A	1.62407	3.24502	3.65961	#N/A	#N/A	#N/A	#N/A	#N/A	#N/A	#N/A	#N/A	1.99791	#N/A	#N/A	#N/A	0.746303	#N/A	1.00589	#N/A	#N/A	#N/A	#N/A	3.65894	3.13059	23	ENSG00000119771	KLHL29	protein_coding	kelch like family member 29 [Source:HGNC Symbol;Acc:HGNC:29404]
PDZRN3	#N/A	3.24119	5.51622	3.36761	4.55245	5.69757	2.94246	2.97456	3.47046	#N/A	#N/A	#N/A	0.752699	#N/A	#N/A	#N/A	#N/A	#N/A	#N/A	#N/A	#N/A	#N/A	#N/A	#N/A	#N/A	#N/A	2.67152	3.35381	4.05154	3.37992	0.381262	0.619858	#N/A	#N/A	#N/A	#N/A	#N/A	#N/A	#N/A	#N/A	#N/A	#N/A	#N/A	#N/A	#N/A	#N/A	#N/A	#N/A	#N/A	#N/A	#N/A	2.08151	#N/A	#N/A	2.67844	2.06817	#N/A	2.08738	1.04426	1.21154	#N/A	3.46816	4.29933	23	ENSG00000121440	PDZRN3	protein_coding	PDZ domain containing ring finger 3 [Source:HGNC Symbol;Acc:HGNC:17704]
FANCC	#N/A	2.1704	#N/A	#N/A	#N/A	#N/A	#N/A	#N/A	#N/A	#N/A	0.744521	#N/A	#N/A	0.779118	0.664256	0.488101	#N/A	1.30363	1.03836	2.67173	1.31361	0.691457	#N/A	1.15458	#N/A	#N/A	1.37531	1.27384	2.30236	1.28364	#N/A	#N/A	#N/A	#N/A	#N/A	#N/A	#N/A	#N/A	#N/A	#N/A	#N/A	#N/A	#N/A	#N/A	#N/A	#N/A	#N/A	#N/A	#N/A	#N/A	#N/A	0.664768	#N/A	#N/A	0.86907	0.758586	1.17466	0.814914	0.78133	#N/A	#N/A	1.66794	0.857508	23	ENSG00000158169	FANCC	protein_coding	FA complementation group C [Source:HGNC Symbol;Acc:HGNC:3584]
TNS2	#N/A	3.92273	#N/A	#N/A	#N/A	#N/A	#N/A	#N/A	#N/A	#N/A	#N/A	#N/A	#N/A	#N/A	#N/A	#N/A	#N/A	#N/A	#N/A	#N/A	#N/A	#N/A	#N/A	#N/A	#N/A	1.04631	2.0562	2.28862	3.91728	#N/A	#N/A	#N/A	#N/A	#N/A	0.784447	1.27	1.34304	1.19931	1.04072	1.24438	0.951385	#N/A	1.00492	0.966845	0.912551	0.957	0.622899	0.914701	1.96546	0.699922	1.38961	#N/A	#N/A	#N/A	#N/A	#N/A	#N/A	#N/A	#N/A	#N/A	#N/A	2.39555	2.84567	23	ENSG00000111077	TNS2	protein_coding	tensin 2 [Source:HGNC Symbol;Acc:HGNC:19737]
REV3L	#N/A	1.43225	0.804655	1.16751	0.990324	1.33428	1.13976	0.519507	1.27242	#N/A	1.58834	1.03858	0.428616	#N/A	#N/A	#N/A	0.711446	0.466459	#N/A	0.615492	#N/A	#N/A	#N/A	0.688241	#N/A	#N/A	0.944923	0.837154	1.185	#N/A	#N/A	#N/A	#N/A	#N/A	#N/A	#N/A	#N/A	#N/A	#N/A	#N/A	#N/A	#N/A	#N/A	#N/A	#N/A	#N/A	#N/A	#N/A	#N/A	#N/A	#N/A	#N/A	#N/A	#N/A	#N/A	#N/A	2.04795	0.537158	0.789638	#N/A	#N/A	1.55021	1.84326	23	ENSG00000009413	REV3L	protein_coding	REV3 like, DNA directed polymerase zeta catalytic subunit [Source:HGNC Symbol;Acc:HGNC:9968]
HUWE1	#N/A	1.95747	0.406434	#N/A	0.726158	0.741586	0.660491	0.457592	1.33379	#N/A	1.98267	#N/A	0.591328	0.377781	#N/A	#N/A	#N/A	0.504165	#N/A	0.929268	0.611027	0.668124	#N/A	0.892107	#N/A	#N/A	#N/A	0.75525	#N/A	#N/A	#N/A	#N/A	#N/A	#N/A	#N/A	#N/A	#N/A	#N/A	#N/A	#N/A	#N/A	#N/A	#N/A	#N/A	#N/A	#N/A	#N/A	#N/A	0.893864	#N/A	#N/A	#N/A	#N/A	#N/A	0.551438	0.760517	1.42873	1.20874	#N/A	1.40558	#N/A	0.57832	#N/A	23	ENSG00000086758	HUWE1	protein_coding	HECT, UBA and WWE domain containing E3 ubiquitin protein ligase 1 [Source:HGNC Symbol;Acc:HGNC:30892]
LAMB2	#N/A	2.98718	#N/A	#N/A	#N/A	#N/A	#N/A	#N/A	#N/A	#N/A	#N/A	#N/A	#N/A	#N/A	#N/A	#N/A	#N/A	#N/A	#N/A	#N/A	#N/A	#N/A	#N/A	#N/A	#N/A	#N/A	1.62438	1.83191	2.8385	#N/A	#N/A	#N/A	#N/A	#N/A	1.55281	2.98405	2.11229	1.60614	1.78373	1.62606	1.83372	1.22317	1.94665	1.50135	1.61114	1.31909	1.59469	1.83961	1.03832	1.82032	1.57334	#N/A	#N/A	#N/A	#N/A	#N/A	#N/A	#N/A	#N/A	#N/A	#N/A	3.94861	2.29394	23	ENSG00000172037	LAMB2	protein_coding	laminin subunit beta 2 [Source:HGNC Symbol;Acc:HGNC:6487]
ME3	#N/A	2.64837	#N/A	#N/A	0.618824	1.07717	#N/A	#N/A	#N/A	#N/A	#N/A	#N/A	#N/A	1.67586	1.30776	0.980545	0.845332	1.6089	1.44973	1.91161	2.13409	1.08388	#N/A	0.900192	#N/A	#N/A	0.945542	1.32043	2.0251	#N/A	#N/A	#N/A	#N/A	#N/A	#N/A	#N/A	#N/A	#N/A	#N/A	#N/A	#N/A	#N/A	#N/A	#N/A	#N/A	#N/A	#N/A	#N/A	#N/A	#N/A	#N/A	0.679446	#N/A	#N/A	1.46658	0.732071	1.31518	1.40043	#N/A	#N/A	#N/A	3.17602	1.83274	23	ENSG00000151376	ME3	protein_coding	malic enzyme 3 [Source:HGNC Symbol;Acc:HGNC:6985]
ACOX3	#N/A	0.690979	0.56215	0.8985	#N/A	1.08074	0.997377	#N/A	1.37977	#N/A	1.0598	#N/A	#N/A	#N/A	#N/A	#N/A	#N/A	#N/A	#N/A	#N/A	#N/A	#N/A	#N/A	#N/A	#N/A	#N/A	#N/A	#N/A	#N/A	#N/A	#N/A	#N/A	#N/A	#N/A	0.751626	#N/A	#N/A	#N/A	0.561226	#N/A	0.558668	0.648454	0.705501	0.587411	0.805641	#N/A	0.582018	#N/A	#N/A	0.703216	0.573927	0.77079	#N/A	#N/A	1.14317	1.46588	0.995248	0.941983	#N/A	#N/A	#N/A	0.982085	#N/A	23	ENSG00000087008	ACOX3	protein_coding	acyl-CoA oxidase 3, pristanoyl [Source:HGNC Symbol;Acc:HGNC:121]
NDRG2	#N/A	0.537351	6.14346	3.15047	4.88676	4.2118	4.294	3.35048	1.23283	#N/A	1.83566	#N/A	#N/A	2.28941	2.36415	1.99858	#N/A	2.2017	0.682649	#N/A	1.31327	#N/A	#N/A	0.689197	#N/A	#N/A	4.18644	3.63582	3.8464	0.65284	#N/A	#N/A	#N/A	#N/A	#N/A	#N/A	#N/A	#N/A	#N/A	#N/A	#N/A	#N/A	#N/A	#N/A	#N/A	#N/A	#N/A	#N/A	#N/A	#N/A	#N/A	#N/A	#N/A	#N/A	#N/A	#N/A	1.02158	#N/A	#N/A	#N/A	#N/A	1.88076	1.77997	23	ENSG00000165795	NDRG2	protein_coding	NDRG family member 2 [Source:HGNC Symbol;Acc:HGNC:14460]
LINC02997	#N/A	0.554947	4.75389	2.68724	2.78598	4.7206	3.51374	1.96554	2.13605	#N/A	1.98683	#N/A	#N/A	#N/A	#N/A	#N/A	#N/A	#N/A	#N/A	#N/A	#N/A	#N/A	#N/A	#N/A	#N/A	#N/A	3.5241	2.85976	3.58597	#N/A	#N/A	#N/A	#N/A	#N/A	#N/A	#N/A	#N/A	#N/A	#N/A	#N/A	#N/A	#N/A	#N/A	#N/A	#N/A	#N/A	#N/A	#N/A	#N/A	#N/A	0.876076	3.01406	1.6145	1.18114	4.44528	3.24577	1.01119	3.19002	2.66033	#N/A	#N/A	1.93415	1.71995	23	ENSG00000249364	LINC02997	lncRNA	long intergenic non-protein coding RNA 2997 [Source:HGNC Symbol;Acc:HGNC:56113]
LSS#160285	#N/A	2.1323	#N/A	#N/A	#N/A	#N/A	0.943303	0.937418	#N/A	#N/A	1.72031	#N/A	#N/A	#N/A	#N/A	#N/A	#N/A	#N/A	#N/A	#N/A	#N/A	#N/A	#N/A	#N/A	#N/A	1.17032	1.22788	1.47062	1.44523	#N/A	#N/A	#N/A	#N/A	#N/A	#N/A	#N/A	#N/A	#N/A	#N/A	#N/A	#N/A	#N/A	0.661531	0.91345	0.836566	#N/A	0.661081	0.562892	1.53793	1.10371	#N/A	0.779992	0.961518	0.911908	1.26687	1.03473	2.35166	#N/A	#N/A	#N/A	0.914252	1.10877	#N/A	23	ENSG00000160285	LSS	protein_coding	lanosterol synthase [Source:HGNC Symbol;Acc:HGNC:6708]
#256947	#N/A	2.19192	#N/A	1.10088	0.683011	0.824299	0.873896	#N/A	0.91458	#N/A	1.09788	#N/A	#N/A	#N/A	#N/A	#N/A	0.754237	#N/A	#N/A	0.934214	#N/A	#N/A	#N/A	#N/A	#N/A	#N/A	3.41195	2.9504	5.63171	1.88505	#N/A	#N/A	#N/A	#N/A	#N/A	#N/A	#N/A	#N/A	#N/A	#N/A	#N/A	#N/A	#N/A	#N/A	#N/A	#N/A	#N/A	#N/A	#N/A	#N/A	#N/A	0.706903	0.823477	0.770408	1.04906	1.2673	1.89843	1.08218	1.15085	#N/A	#N/A	3.38815	1.28901	23	ENSG00000256947		lncRNA	novel transcript
MTMR2	#N/A	1.78311	#N/A	#N/A	#N/A	#N/A	#N/A	#N/A	#N/A	0.838953	1.24644	#N/A	#N/A	#N/A	#N/A	#N/A	#N/A	#N/A	#N/A	#N/A	#N/A	#N/A	#N/A	#N/A	#N/A	#N/A	#N/A	#N/A	1.16124	1.0049	#N/A	#N/A	#N/A	#N/A	0.832226	1.56595	1.15022	1.11621	1.27219	1.03547	0.907359	0.573634	1.13553	1.18365	1.22811	1.24366	1.16341	1.09495	0.839824	1.46594	0.710627	#N/A	#N/A	#N/A	#N/A	#N/A	#N/A	#N/A	#N/A	#N/A	#N/A	1.21661	#N/A	23	ENSG00000087053	MTMR2	protein_coding	myotubularin related protein 2 [Source:HGNC Symbol;Acc:HGNC:7450]
DACH1	#N/A	1.31148	#N/A	#N/A	#N/A	#N/A	#N/A	#N/A	#N/A	#N/A	#N/A	#N/A	#N/A	#N/A	0.680136	#N/A	#N/A	#N/A	#N/A	#N/A	#N/A	#N/A	#N/A	#N/A	#N/A	0.489101	0.904206	#N/A	0.772314	#N/A	#N/A	#N/A	#N/A	#N/A	2.77128	2.03067	2.34072	3.39729	2.55544	2.31512	3.4396	2.09986	3.43732	3.03547	3.11738	2.40303	2.65168	2.39015	#N/A	2.76228	3.38075	#N/A	#N/A	#N/A	#N/A	#N/A	#N/A	#N/A	#N/A	#N/A	#N/A	1.70618	1.40197	23	ENSG00000276644	DACH1	protein_coding	dachshund family transcription factor 1 [Source:HGNC Symbol;Acc:HGNC:2663]
RANBP17	#N/A	1.90512	#N/A	#N/A	#N/A	#N/A	#N/A	#N/A	#N/A	1.26599	#N/A	#N/A	#N/A	#N/A	#N/A	#N/A	#N/A	#N/A	#N/A	#N/A	#N/A	#N/A	#N/A	#N/A	#N/A	1.54796	1.18744	#N/A	1.11159	#N/A	#N/A	#N/A	#N/A	#N/A	9.78402	3.83301	5.85436	7.73906	5.35632	5.93029	8.04866	7.15787	7.18437	5.59196	6.70047	7.01145	7.1134	7.80076	#N/A	5.51948	7.92019	#N/A	#N/A	#N/A	#N/A	#N/A	#N/A	#N/A	#N/A	#N/A	0.957825	4.35655	#N/A	23	ENSG00000204764	RANBP17	protein_coding	RAN binding protein 17 [Source:HGNC Symbol;Acc:HGNC:14428]
ALDH1L1	#N/A	0.0739045	0.182395	0.123935	0.129753	0.146285	#N/A	0.0727746	#N/A	#N/A	#N/A	#N/A	#N/A	0.124383	0.0821937	0.0806555	#N/A	0.0797119	#N/A	#N/A	0.0584505	#N/A	#N/A	0.0416936	#N/A	#N/A	0.147034	0.133434	0.147375	#N/A	#N/A	#N/A	#N/A	#N/A	#N/A	#N/A	#N/A	#N/A	#N/A	#N/A	#N/A	#N/A	#N/A	#N/A	#N/A	#N/A	#N/A	#N/A	#N/A	#N/A	#N/A	0.193457	0.0785216	0.0623108	0.126069	#N/A	0.063641	#N/A	0.0687206	#N/A	#N/A	0.124926	0.116697	23	ENSG00000144908	ALDH1L1	protein_coding	aldehyde dehydrogenase 1 family member L1 [Source:HGNC Symbol;Acc:HGNC:3978]
POFUT2	#N/A	0.17536	0.711304	#N/A	#N/A	#N/A	#N/A	#N/A	#N/A	#N/A	#N/A	#N/A	#N/A	#N/A	#N/A	#N/A	#N/A	#N/A	#N/A	#N/A	#N/A	#N/A	#N/A	#N/A	#N/A	#N/A	0.785787	0.893598	1.02336	#N/A	#N/A	#N/A	#N/A	#N/A	1.00813	#N/A	1.12791	1.40601	0.912385	0.881056	1.08926	1.04203	0.998858	0.862816	0.943756	1.53767	1.14792	1.15868	#N/A	1.06163	1.06928	#N/A	#N/A	#N/A	#N/A	#N/A	0.296751	#N/A	#N/A	#N/A	0.490482	#N/A	0.487402	23	ENSG00000186866	POFUT2	protein_coding	protein O-fucosyltransferase 2 [Source:HGNC Symbol;Acc:HGNC:14683]
ANKRD26	#N/A	1.26767	1.25287	0.770319	1.21326	1.57073	1.01822	0.788621	1.27015	#N/A	2.34934	#N/A	#N/A	#N/A	#N/A	#N/A	#N/A	#N/A	#N/A	1.15726	#N/A	#N/A	#N/A	#N/A	0.616699	#N/A	0.914949	1.39281	1.61057	#N/A	#N/A	#N/A	#N/A	#N/A	#N/A	#N/A	#N/A	#N/A	#N/A	#N/A	#N/A	#N/A	#N/A	#N/A	#N/A	#N/A	#N/A	#N/A	#N/A	#N/A	#N/A	0.564486	0.595486	#N/A	0.998311	0.979775	3.61385	1.15018	0.618605	#N/A	#N/A	1.12979	1.94516	23	ENSG00000107890	ANKRD26	protein_coding	ankyrin repeat domain containing 26 [Source:HGNC Symbol;Acc:HGNC:29186]
PSMD11	#N/A	1.63098	1.20514	1.00465	1.02134	1.26984	1.2615	#N/A	3.14688	#N/A	1.51832	#N/A	0.614296	#N/A	0.499905	#N/A	#N/A	#N/A	#N/A	1.62739	#N/A	#N/A	#N/A	1.13059	#N/A	#N/A	1.00631	0.962814	#N/A	#N/A	#N/A	#N/A	#N/A	#N/A	#N/A	#N/A	#N/A	#N/A	#N/A	#N/A	#N/A	#N/A	#N/A	#N/A	#N/A	#N/A	#N/A	#N/A	#N/A	#N/A	#N/A	1.59256	1.12355	1.4718	1.76487	2.13662	3.16642	2.53127	1.4388	#N/A	#N/A	0.85785	#N/A	23	ENSG00000108671	PSMD11	protein_coding	proteasome 26S subunit, non-ATPase 11 [Source:HGNC Symbol;Acc:HGNC:9556]
C11orf54	#N/A	1.75976	1.47674	#N/A	1.00414	1.20747	1.59675	0.661049	1.73713	#N/A	2.01948	#N/A	0.819158	#N/A	#N/A	#N/A	#N/A	#N/A	#N/A	1.28193	#N/A	1.25563	#N/A	#N/A	0.935196	#N/A	0.799485	1.03791	1.26916	#N/A	#N/A	#N/A	#N/A	#N/A	#N/A	#N/A	#N/A	#N/A	#N/A	#N/A	#N/A	#N/A	#N/A	#N/A	#N/A	#N/A	#N/A	#N/A	#N/A	#N/A	#N/A	1.01636	1.11891	0.939551	1.31449	2.6329	2.10898	3.24953	1.68359	#N/A	#N/A	#N/A	#N/A	23	ENSG00000182919	C11orf54	protein_coding	chromosome 11 open reading frame 54 [Source:HGNC Symbol;Acc:HGNC:30204]
ARL1	#N/A	0.11077	1.04487	0.719744	#N/A	#N/A	0.257696	0.561147	#N/A	#N/A	#N/A	#N/A	0.415973	#N/A	#N/A	#N/A	#N/A	#N/A	#N/A	#N/A	#N/A	#N/A	#N/A	#N/A	#N/A	#N/A	0.541788	0.302777	0.342998	#N/A	#N/A	#N/A	#N/A	#N/A	#N/A	#N/A	1.49286	#N/A	1.73013	#N/A	#N/A	#N/A	1.4457	#N/A	1.093	0.520159	1.20354	0.966591	#N/A	1.63603	#N/A	1.78599	0.792571	#N/A	#N/A	0.107761	#N/A	0.157367	#N/A	#N/A	#N/A	0.242371	0.181935	23	ENSG00000120805	ARL1	protein_coding	ADP ribosylation factor like GTPase 1 [Source:HGNC Symbol;Acc:HGNC:692]
FBXO9	#N/A	1.24614	0.809923	#N/A	0.608503	0.946558	0.751614	0.857386	1.4469	#N/A	1.95394	1.16434	#N/A	#N/A	#N/A	#N/A	#N/A	#N/A	#N/A	0.924752	#N/A	#N/A	#N/A	#N/A	#N/A	#N/A	0.998958	0.725192	#N/A	#N/A	#N/A	#N/A	#N/A	#N/A	#N/A	#N/A	0.45506	#N/A	#N/A	0.35638	#N/A	0.544085	#N/A	#N/A	#N/A	0.593633	#N/A	#N/A	0.898488	#N/A	0.388575	0.51933	#N/A	#N/A	#N/A	0.86945	#N/A	1.10658	0.982081	#N/A	#N/A	1.01268	#N/A	23	ENSG00000112146	FBXO9	protein_coding	F-box protein 9 [Source:HGNC Symbol;Acc:HGNC:13588]
EHD2	#N/A	0.222383	#N/A	#N/A	#N/A	#N/A	#N/A	#N/A	#N/A	#N/A	#N/A	#N/A	#N/A	#N/A	#N/A	#N/A	#N/A	#N/A	#N/A	#N/A	#N/A	#N/A	#N/A	#N/A	#N/A	#N/A	1.79087	1.53119	1.96253	#N/A	#N/A	#N/A	#N/A	#N/A	7.91061	0.904086	7.25061	10.0534	5.28052	7.54755	9.23292	8.65346	9.5559	8.88771	5.80977	5.59766	8.96794	8.38243	1.85089	9.9476	8.64964	#N/A	#N/A	#N/A	#N/A	#N/A	#N/A	#N/A	#N/A	#N/A	#N/A	1.46437	0.709275	23	ENSG00000024422	EHD2	protein_coding	EH domain containing 2 [Source:HGNC Symbol;Acc:HGNC:3243]
#270071	#N/A	0.106125	3.54497	0.728751	0.588126	0.371267	0.370619	1.25308	0.250974	#N/A	#N/A	#N/A	#N/A	#N/A	#N/A	#N/A	#N/A	#N/A	#N/A	0.16866	#N/A	#N/A	#N/A	0.095645	#N/A	#N/A	0.811015	0.440166	0.322461	#N/A	#N/A	#N/A	#N/A	#N/A	#N/A	#N/A	#N/A	#N/A	#N/A	#N/A	#N/A	#N/A	#N/A	#N/A	#N/A	#N/A	#N/A	#N/A	#N/A	#N/A	#N/A	1.96302	1.77541	0.338503	0.408587	0.24083	0.159532	0.209314	0.305655	#N/A	#N/A	0.329827	0.19951	23	ENSG00000270071		lncRNA	novel transcript
ENY2	#N/A	1.02898	1.34362	0.908758	1.4844	0.748515	1.85422	#N/A	3.14179	0.595658	1.85371	1.80535	0.793127	#N/A	#N/A	#N/A	#N/A	#N/A	#N/A	#N/A	#N/A	1.18129	#N/A	#N/A	#N/A	#N/A	0.73522	#N/A	#N/A	0.887272	#N/A	#N/A	#N/A	#N/A	#N/A	#N/A	1.22657	#N/A	#N/A	#N/A	#N/A	#N/A	#N/A	#N/A	#N/A	#N/A	#N/A	#N/A	#N/A	#N/A	#N/A	1.04202	#N/A	#N/A	#N/A	1.18712	1.9136	2.35075	1.21872	#N/A	0.989545	2.63784	3.55806	23	ENSG00000120533	ENY2	protein_coding	ENY2 transcription and export complex 2 subunit [Source:HGNC Symbol;Acc:HGNC:24449]
ZNHIT6	#N/A	1.2492	#N/A	#N/A	#N/A	#N/A	#N/A	#N/A	#N/A	0.663456	1.07673	0.899768	#N/A	#N/A	#N/A	#N/A	#N/A	#N/A	#N/A	#N/A	#N/A	#N/A	#N/A	#N/A	#N/A	#N/A	0.834287	0.923218	0.858654	#N/A	#N/A	#N/A	#N/A	#N/A	0.533014	#N/A	0.680562	0.597839	0.593323	0.651485	0.598033	0.63967	0.567647	0.510813	0.534212	0.772744	0.489692	0.599464	0.723077	0.509584	0.545882	#N/A	#N/A	#N/A	#N/A	#N/A	#N/A	#N/A	#N/A	#N/A	#N/A	#N/A	#N/A	23	ENSG00000117174	ZNHIT6	protein_coding	zinc finger HIT-type containing 6 [Source:HGNC Symbol;Acc:HGNC:26089]
PIN4	#N/A	1.07938	0.674338	#N/A	0.772961	1.00431	1.83104	#N/A	1.66542	1.13272	3.82659	#N/A	#N/A	#N/A	#N/A	#N/A	#N/A	#N/A	#N/A	#N/A	#N/A	#N/A	#N/A	#N/A	#N/A	#N/A	#N/A	#N/A	#N/A	#N/A	#N/A	#N/A	#N/A	#N/A	0.58923	#N/A	1.11578	0.734631	0.721837	0.561451	0.637978	#N/A	0.604978	0.637276	0.658119	0.965553	#N/A	0.689685	#N/A	0.746332	0.776335	#N/A	#N/A	0.934034	#N/A	0.930766	#N/A	#N/A	#N/A	#N/A	#N/A	#N/A	#N/A	23	ENSG00000102309	PIN4	protein_coding	peptidylprolyl cis/trans isomerase, NIMA-interacting 4 [Source:HGNC Symbol;Acc:HGNC:8992]
CCNJL	#N/A	0.109691	#N/A	#N/A	#N/A	#N/A	0.248336	0.676848	#N/A	1.33495	#N/A	#N/A	#N/A	#N/A	#N/A	#N/A	#N/A	#N/A	#N/A	#N/A	#N/A	#N/A	#N/A	#N/A	#N/A	#N/A	0.530568	0.238643	0.218589	#N/A	#N/A	#N/A	#N/A	#N/A	3.34332	0.139852	2.68255	4.63852	3.19767	3.85494	5.18713	1.86734	4.08358	2.68915	2.25691	0.442761	2.96802	4.71571	#N/A	4.10783	5.01352	#N/A	#N/A	#N/A	#N/A	#N/A	#N/A	#N/A	#N/A	#N/A	#N/A	#N/A	#N/A	23	ENSG00000135083	CCNJL	protein_coding	cyclin J like [Source:HGNC Symbol;Acc:HGNC:25876]
SLCO2B1	#N/A	0.0597229	#N/A	0.593923	#N/A	#N/A	#N/A	#N/A	#N/A	#N/A	#N/A	#N/A	#N/A	#N/A	#N/A	#N/A	#N/A	#N/A	#N/A	#N/A	#N/A	#N/A	#N/A	#N/A	#N/A	#N/A	#N/A	#N/A	#N/A	#N/A	#N/A	#N/A	#N/A	#N/A	1.06416	0.105979	4.41569	0.306585	4.19586	1.96226	8.28926	3.62864	5.79791	0.572551	3.92476	0.374417	4.66737	1.01598	#N/A	0.53085	4.73366	1.60034	0.495859	0.239225	0.194816	#N/A	#N/A	0.245983	#N/A	#N/A	#N/A	#N/A	#N/A	23	ENSG00000137491	SLCO2B1	protein_coding	solute carrier organic anion transporter family member 2B1 [Source:HGNC Symbol;Acc:HGNC:10962]
METAP1D	#N/A	1.25301	3.38408	1.73634	2.93215	3.88353	2.67197	1.82236	2.3258	#N/A	1.00533	1.23046	1.2228	#N/A	#N/A	#N/A	#N/A	#N/A	#N/A	1.27911	#N/A	#N/A	#N/A	#N/A	#N/A	#N/A	2.16526	1.95658	1.8164	2.88833	#N/A	#N/A	#N/A	#N/A	#N/A	#N/A	#N/A	#N/A	#N/A	#N/A	#N/A	#N/A	#N/A	#N/A	#N/A	#N/A	#N/A	#N/A	#N/A	#N/A	#N/A	1.08324	#N/A	#N/A	1.18051	1.11579	3.18697	1.6749	#N/A	#N/A	#N/A	1.81881	3.42857	23	ENSG00000172878	METAP1D	protein_coding	methionyl aminopeptidase type 1D, mitochondrial [Source:HGNC Symbol;Acc:HGNC:32583]
NDRG1	#N/A	0.985109	#N/A	#N/A	#N/A	#N/A	#N/A	#N/A	#N/A	0.929965	#N/A	#N/A	#N/A	#N/A	#N/A	#N/A	#N/A	#N/A	#N/A	#N/A	#N/A	#N/A	#N/A	#N/A	#N/A	2.47566	2.06848	1.53306	#N/A	#N/A	#N/A	#N/A	#N/A	#N/A	8.2361	6.0584	7.03038	8.25903	6.5075	6.79276	8.39808	6.0865	11.016	6.60037	6.7689	5.91955	8.2873	7.37839	2.39906	7.13238	7.00491	0.63039	#N/A	#N/A	#N/A	#N/A	#N/A	#N/A	#N/A	#N/A	#N/A	#N/A	#N/A	23	ENSG00000104419	NDRG1	protein_coding	N-myc downstream regulated 1 [Source:HGNC Symbol;Acc:HGNC:7679]
HNRNPDL	#N/A	#N/A	1.23433	0.701511	1.25796	1.59838	1.14075	0.970056	2.26895	#N/A	3.00019	0.733999	0.666205	#N/A	#N/A	#N/A	#N/A	#N/A	#N/A	0.737339	#N/A	#N/A	#N/A	#N/A	0.468294	#N/A	0.689545	0.678921	#N/A	#N/A	#N/A	#N/A	#N/A	#N/A	#N/A	#N/A	#N/A	#N/A	#N/A	#N/A	#N/A	#N/A	#N/A	#N/A	#N/A	#N/A	#N/A	#N/A	0.931465	#N/A	#N/A	0.298343	#N/A	0.569116	0.605273	1.05341	2.1246	1.2286	0.810042	#N/A	#N/A	#N/A	0.65881	23	ENSG00000152795	HNRNPDL	protein_coding	heterogeneous nuclear ribonucleoprotein D like [Source:HGNC Symbol;Acc:HGNC:5037]
IDH3A	#N/A	#N/A	4.09687	1.88401	3.79354	4.82187	3.40944	2.26047	2.56648	#N/A	0.954541	#N/A	1.50043	0.858756	#N/A	#N/A	1.47373	#N/A	#N/A	0.602817	#N/A	0.983943	#N/A	#N/A	0.76391	#N/A	#N/A	#N/A	#N/A	#N/A	#N/A	#N/A	#N/A	#N/A	#N/A	#N/A	#N/A	#N/A	#N/A	#N/A	#N/A	#N/A	#N/A	#N/A	#N/A	#N/A	#N/A	#N/A	#N/A	#N/A	#N/A	3.12973	0.86982	1.06975	3.53944	1.45207	0.853123	2.15628	1.92992	#N/A	#N/A	1.43218	#N/A	23	ENSG00000166411	IDH3A	protein_coding	isocitrate dehydrogenase (NAD(+)) 3 catalytic subunit alpha [Source:HGNC Symbol;Acc:HGNC:5384]
CLCN4	#N/A	#N/A	3.89095	3.36916	3.68559	2.61892	1.89321	2.62096	1.02	#N/A	0.570592	#N/A	2.28759	#N/A	#N/A	#N/A	#N/A	#N/A	#N/A	#N/A	#N/A	#N/A	#N/A	#N/A	#N/A	#N/A	1.93993	2.16406	1.519	#N/A	#N/A	#N/A	#N/A	#N/A	#N/A	#N/A	#N/A	#N/A	#N/A	#N/A	#N/A	#N/A	#N/A	#N/A	#N/A	#N/A	#N/A	#N/A	#N/A	#N/A	#N/A	7.02126	4.66483	0.723472	1.38949	0.629011	0.44843	0.912086	0.792175	0.18962	#N/A	1.42149	0.587704	23	ENSG00000073464	CLCN4	protein_coding	chloride voltage-gated channel 4 [Source:HGNC Symbol;Acc:HGNC:2022]
PTPRD#153707	#N/A	#N/A	2.24379	1.45688	2.11772	3.22637	1.23944	1.68573	0.830897	0.753839	#N/A	#N/A	#N/A	#N/A	#N/A	#N/A	#N/A	#N/A	#N/A	#N/A	#N/A	#N/A	#N/A	#N/A	#N/A	#N/A	2.21276	#N/A	2.02391	#N/A	#N/A	#N/A	#N/A	#N/A	#N/A	0.921822	0.947264	1.49708	2.04184	0.786311	0.9661	#N/A	2.78535	1.41616	2.97058	2.07975	2.16186	2.23465	#N/A	2.67134	#N/A	#N/A	#N/A	#N/A	#N/A	#N/A	#N/A	#N/A	#N/A	#N/A	#N/A	#N/A	#N/A	23	ENSG00000153707	PTPRD	protein_coding	protein tyrosine phosphatase receptor type D [Source:HGNC Symbol;Acc:HGNC:9668]
MRPL3	#N/A	#N/A	1.91453	1.85277	1.46476	2.21064	1.64077	1.34025	2.59103	#N/A	2.24123	0.945115	0.999134	#N/A	#N/A	#N/A	#N/A	0.830564	#N/A	2.29189	#N/A	#N/A	#N/A	#N/A	#N/A	#N/A	#N/A	1.02818	#N/A	#N/A	#N/A	#N/A	#N/A	#N/A	#N/A	#N/A	0.461283	#N/A	#N/A	#N/A	#N/A	#N/A	#N/A	#N/A	#N/A	#N/A	#N/A	#N/A	#N/A	#N/A	#N/A	0.867743	1.35827	0.843796	1.19953	1.21349	1.30399	1.98827	1.49577	#N/A	#N/A	#N/A	1.12908	23	ENSG00000114686	MRPL3	protein_coding	mitochondrial ribosomal protein L3 [Source:HGNC Symbol;Acc:HGNC:10379]
AUH	#N/A	#N/A	0.547319	0.674258	1.0776	1.0047	1.06725	0.723316	1.27461	#N/A	1.85659	#N/A	#N/A	#N/A	0.36385	#N/A	#N/A	#N/A	#N/A	0.831372	#N/A	#N/A	#N/A	#N/A	#N/A	0.826681	0.899012	0.63286	1.22983	#N/A	#N/A	#N/A	#N/A	#N/A	#N/A	#N/A	#N/A	#N/A	#N/A	#N/A	#N/A	#N/A	#N/A	#N/A	#N/A	#N/A	#N/A	#N/A	#N/A	#N/A	#N/A	0.306784	0.425174	#N/A	1.03145	0.633256	2.09714	1.0112	0.617745	#N/A	#N/A	0.686606	0.781766	23	ENSG00000148090	AUH	protein_coding	AU RNA binding methylglutaconyl-CoA hydratase [Source:HGNC Symbol;Acc:HGNC:890]
QTRT1	#N/A	#N/A	3.03009	1.99022	3.01782	4.01179	2.60065	1.28258	2.07336	#N/A	3.24947	#N/A	1.33601	#N/A	0.729609	#N/A	#N/A	#N/A	#N/A	#N/A	#N/A	#N/A	#N/A	#N/A	#N/A	#N/A	2.20369	2.89204	2.37783	#N/A	#N/A	#N/A	#N/A	#N/A	#N/A	#N/A	#N/A	#N/A	#N/A	#N/A	#N/A	#N/A	#N/A	#N/A	#N/A	#N/A	#N/A	#N/A	1.40496	#N/A	#N/A	1.15656	#N/A	#N/A	1.40046	1.00738	2.86003	2.2833	2.12766	#N/A	0.863358	1.10231	1.24495	23	ENSG00000213339	QTRT1	protein_coding	queuine tRNA-ribosyltransferase catalytic subunit 1 [Source:HGNC Symbol;Acc:HGNC:23797]
HNRNPA2B1	#N/A	#N/A	0.807804	0.574034	0.963532	1.22004	1.16551	0.611139	1.9076	#N/A	2.41192	1.07546	0.553323	#N/A	#N/A	#N/A	#N/A	#N/A	#N/A	0.841295	#N/A	0.430843	#N/A	#N/A	#N/A	#N/A	#N/A	#N/A	#N/A	#N/A	#N/A	#N/A	#N/A	#N/A	#N/A	#N/A	0.497949	#N/A	#N/A	#N/A	#N/A	#N/A	#N/A	#N/A	#N/A	#N/A	#N/A	#N/A	#N/A	#N/A	#N/A	0.621825	0.612747	0.818314	0.925208	1.23365	2.65634	1.83909	0.701913	0.777176	#N/A	0.72591	#N/A	23	ENSG00000122566	HNRNPA2B1	protein_coding	heterogeneous nuclear ribonucleoprotein A2/B1 [Source:HGNC Symbol;Acc:HGNC:5033]
PSME4	#N/A	#N/A	1.36961	0.777618	1.72594	2.92573	1.51389	0.669449	2.05628	#N/A	1.11994	#N/A	0.564039	#N/A	#N/A	#N/A	#N/A	#N/A	#N/A	0.936761	0.648612	0.617604	#N/A	#N/A	0.603587	#N/A	#N/A	#N/A	0.530112	#N/A	#N/A	#N/A	#N/A	#N/A	#N/A	#N/A	#N/A	#N/A	#N/A	#N/A	#N/A	#N/A	#N/A	#N/A	#N/A	#N/A	#N/A	#N/A	#N/A	#N/A	#N/A	0.7759	0.450611	0.864776	2.82973	1.64181	3.91183	2.00002	1.21331	0.989919	#N/A	#N/A	#N/A	23	ENSG00000068878	PSME4	protein_coding	proteasome activator subunit 4 [Source:HGNC Symbol;Acc:HGNC:20635]
PDCD7	#N/A	#N/A	0.901166	0.769849	#N/A	0.989528	1.14174	1.15478	1.07842	#N/A	2.20391	0.91549	0.699319	0.506761	#N/A	#N/A	#N/A	0.800195	#N/A	1.06076	0.879485	#N/A	#N/A	#N/A	#N/A	#N/A	1.09285	#N/A	1.12734	#N/A	#N/A	#N/A	#N/A	#N/A	0.461992	#N/A	0.516438	#N/A	#N/A	#N/A	#N/A	#N/A	#N/A	#N/A	#N/A	#N/A	#N/A	#N/A	1.02322	#N/A	#N/A	#N/A	0.773485	0.797408	#N/A	0.815575	2.40315	#N/A	#N/A	#N/A	#N/A	0.929925	#N/A	23	ENSG00000090470	PDCD7	protein_coding	programmed cell death 7 [Source:HGNC Symbol;Acc:HGNC:8767]
ARHGAP33	#N/A	#N/A	#N/A	#N/A	#N/A	0.162524	#N/A	0.359131	#N/A	1.45326	#N/A	#N/A	#N/A	#N/A	#N/A	#N/A	#N/A	#N/A	#N/A	#N/A	#N/A	#N/A	#N/A	#N/A	#N/A	#N/A	#N/A	#N/A	0.16637	#N/A	#N/A	#N/A	#N/A	#N/A	2.12301	0.111684	1.92592	2.3198	2.06864	1.94211	1.94631	1.42404	1.87683	1.55645	1.37896	0.42019	2.39473	2.29426	0.130986	2.03345	1.63571	#N/A	#N/A	#N/A	#N/A	0.0947971	#N/A	#N/A	#N/A	#N/A	#N/A	0.128365	#N/A	23	ENSG00000004777	ARHGAP33	protein_coding	Rho GTPase activating protein 33 [Source:HGNC Symbol;Acc:HGNC:23085]
LYRM7	#N/A	#N/A	2.02087	1.56043	0.577268	0.368526	0.337518	0.966919	0.32343	#N/A	0.21245	#N/A	#N/A	0.823301	0.594306	0.535841	#N/A	0.521199	#N/A	0.168464	#N/A	#N/A	#N/A	#N/A	0.119629	#N/A	#N/A	#N/A	#N/A	#N/A	#N/A	#N/A	#N/A	#N/A	#N/A	#N/A	#N/A	#N/A	#N/A	#N/A	#N/A	#N/A	#N/A	#N/A	#N/A	#N/A	#N/A	#N/A	#N/A	#N/A	#N/A	1.68921	0.613089	0.365564	0.321206	0.168686	0.147948	0.268448	0.255338	0.075099	#N/A	#N/A	#N/A	23	ENSG00000186687	LYRM7	protein_coding	LYR motif containing 7 [Source:HGNC Symbol;Acc:HGNC:28072]
KCNMA1	#N/A	#N/A	3.47354	2.07417	2.91426	3.92707	1.66458	1.4214	0.916633	#N/A	#N/A	#N/A	#N/A	4.78954	3.22755	4.10482	0.857573	3.8947	1.91767	5.56455	5.04024	1.11892	#N/A	1.36531	1.2537	#N/A	#N/A	#N/A	#N/A	#N/A	0.977741	#N/A	#N/A	#N/A	#N/A	#N/A	#N/A	#N/A	#N/A	#N/A	#N/A	#N/A	#N/A	#N/A	#N/A	#N/A	#N/A	#N/A	#N/A	#N/A	#N/A	2.7625	#N/A	#N/A	3.55261	#N/A	#N/A	2.09129	#N/A	#N/A	#N/A	#N/A	1.03934	23	ENSG00000156113	KCNMA1	protein_coding	potassium calcium-activated channel subfamily M alpha 1 [Source:HGNC Symbol;Acc:HGNC:6284]
AIG1	#N/A	#N/A	1.61531	0.767629	1.18256	1.93421	1.02407	0.7255	1.3989	#N/A	1.0537	#N/A	#N/A	1.0884	0.94769	0.639038	#N/A	0.939709	#N/A	1.6355	0.773705	2.21783	#N/A	0.962954	#N/A	#N/A	#N/A	#N/A	#N/A	#N/A	#N/A	#N/A	#N/A	#N/A	#N/A	#N/A	#N/A	#N/A	#N/A	#N/A	#N/A	#N/A	#N/A	#N/A	#N/A	#N/A	#N/A	#N/A	#N/A	#N/A	#N/A	0.461002	#N/A	#N/A	0.811256	0.906167	1.70384	1.5492	#N/A	#N/A	#N/A	1.79312	1.72023	23	ENSG00000146416	AIG1	protein_coding	androgen induced 1 [Source:HGNC Symbol;Acc:HGNC:21607]
TUBGCP5#275835	#N/A	#N/A	0.580402	0.700377	1.04549	#N/A	1.05523	1.01391	1.47289	0.708127	1.77686	#N/A	0.633519	#N/A	#N/A	#N/A	#N/A	#N/A	#N/A	#N/A	#N/A	#N/A	#N/A	#N/A	#N/A	#N/A	0.787218	#N/A	1.08025	#N/A	#N/A	#N/A	#N/A	#N/A	#N/A	#N/A	0.515251	#N/A	0.548329	#N/A	#N/A	#N/A	0.483801	0.503178	0.468084	#N/A	#N/A	0.525928	#N/A	0.491341	#N/A	0.554709	#N/A	#N/A	#N/A	#N/A	1.26636	#N/A	1.20448	#N/A	#N/A	1.23941	1.1188	23	ENSG00000275835	TUBGCP5	protein_coding	tubulin gamma complex associated protein 5 [Source:HGNC Symbol;Acc:HGNC:18600]
SMS	#N/A	#N/A	0.61888	#N/A	#N/A	#N/A	0.876225	1.11762	1.08172	0.776718	1.72482	#N/A	#N/A	#N/A	#N/A	#N/A	#N/A	#N/A	#N/A	#N/A	#N/A	#N/A	#N/A	#N/A	#N/A	#N/A	#N/A	#N/A	#N/A	#N/A	#N/A	#N/A	#N/A	#N/A	0.753546	1.39624	1.01118	0.872491	1.03878	0.671598	0.676597	0.793347	0.825663	1.07976	1.11979	0.829751	0.829832	0.81491	#N/A	1.00289	#N/A	#N/A	#N/A	#N/A	#N/A	#N/A	1.12261	1.4264	#N/A	#N/A	#N/A	#N/A	#N/A	23	ENSG00000102172	SMS	protein_coding	spermine synthase [Source:HGNC Symbol;Acc:HGNC:11123]
NDUFA10	#N/A	#N/A	3.62251	1.53182	2.08023	2.17698	2.44447	0.976086	2.15716	#N/A	2.26305	#N/A	#N/A	1.51623	0.60875	0.959692	#N/A	1.6263	1.59085	2.3749	1.2274	2.58668	#N/A	#N/A	#N/A	#N/A	#N/A	#N/A	#N/A	#N/A	#N/A	#N/A	#N/A	#N/A	#N/A	#N/A	#N/A	#N/A	#N/A	#N/A	#N/A	#N/A	#N/A	#N/A	#N/A	#N/A	#N/A	#N/A	#N/A	#N/A	#N/A	1.68662	#N/A	#N/A	2.12892	1.9083	2.49951	3.41583	1.17627	1.39358	#N/A	#N/A	#N/A	23	ENSG00000130414	NDUFA10	protein_coding	NADH:ubiquinone oxidoreductase subunit A10 [Source:HGNC Symbol;Acc:HGNC:7684]
SLC1A3	#N/A	#N/A	3.65373	#N/A	0.54983	0.290856	#N/A	0.892291	0.266027	#N/A	#N/A	#N/A	#N/A	3.16843	1.11362	1.1089	#N/A	1.18856	0.196311	#N/A	0.135646	0.149411	#N/A	#N/A	0.14278	#N/A	#N/A	#N/A	#N/A	#N/A	#N/A	#N/A	#N/A	#N/A	#N/A	#N/A	#N/A	#N/A	#N/A	#N/A	#N/A	#N/A	#N/A	#N/A	#N/A	#N/A	#N/A	#N/A	#N/A	#N/A	#N/A	0.926268	1.33981	0.312541	0.238702	0.188598	0.145401	0.271041	0.268831	0.0938851	#N/A	0.223177	#N/A	23	ENSG00000079215	SLC1A3	protein_coding	solute carrier family 1 member 3 [Source:HGNC Symbol;Acc:HGNC:10941]
THRB	#N/A	#N/A	5.07425	1.78841	3.59642	4.46268	4.02218	0.634179	2.74613	#N/A	1.21093	#N/A	1.22453	#N/A	#N/A	#N/A	#N/A	#N/A	#N/A	0.828985	#N/A	#N/A	#N/A	#N/A	#N/A	#N/A	#N/A	#N/A	0.610317	2.6671	#N/A	#N/A	#N/A	#N/A	#N/A	#N/A	#N/A	#N/A	#N/A	#N/A	#N/A	#N/A	#N/A	#N/A	#N/A	#N/A	#N/A	#N/A	#N/A	#N/A	#N/A	4.1355	0.575659	0.547836	5.02386	2.835	2.64617	3.83013	1.94965	1.68175	#N/A	1.93549	1.73733	23	ENSG00000151090	THRB	protein_coding	thyroid hormone receptor beta [Source:HGNC Symbol;Acc:HGNC:11799]
CUTC	#N/A	#N/A	4.47001	1.78945	1.55931	0.74148	0.72927	1.52385	0.668383	#N/A	0.352007	#N/A	1.37449	#N/A	#N/A	#N/A	0.28208	0.685292	#N/A	0.21568	#N/A	#N/A	#N/A	#N/A	0.262619	#N/A	#N/A	0.794808	0.778119	#N/A	#N/A	#N/A	#N/A	#N/A	#N/A	#N/A	#N/A	#N/A	#N/A	#N/A	#N/A	#N/A	#N/A	#N/A	#N/A	#N/A	#N/A	#N/A	#N/A	#N/A	#N/A	6.02626	1.30872	0.673593	0.546939	0.31184	0.281254	0.532815	0.496008	#N/A	#N/A	#N/A	#N/A	23	ENSG00000119929	CUTC	protein_coding	cutC copper transporter [Source:HGNC Symbol;Acc:HGNC:24271]
ZNF213	#N/A	#N/A	1.24383	1.65343	1.58748	1.43161	1.63942	1.1421	2.07571	#N/A	1.25321	#N/A	0.710489	#N/A	1.04858	0.675776	#N/A	#N/A	0.915428	#N/A	0.816583	#N/A	#N/A	#N/A	#N/A	#N/A	1.91995	3.49456	2.67661	#N/A	#N/A	#N/A	#N/A	#N/A	#N/A	#N/A	#N/A	#N/A	#N/A	#N/A	#N/A	#N/A	#N/A	#N/A	#N/A	#N/A	#N/A	#N/A	#N/A	#N/A	#N/A	0.907305	0.802511	0.86391	#N/A	#N/A	#N/A	2.39665	1.33647	0.979457	#N/A	#N/A	1.46183	23	ENSG00000085644	ZNF213	protein_coding	zinc finger protein 213 [Source:HGNC Symbol;Acc:HGNC:13005]
ABCB7	#N/A	#N/A	0.702005	#N/A	0.996021	0.948823	0.9367	0.81256	1.82018	#N/A	1.78007	#N/A	#N/A	#N/A	0.547575	0.512907	#N/A	0.68266	#N/A	1.86606	1.01029	0.842688	#N/A	#N/A	#N/A	#N/A	0.626611	#N/A	0.622278	#N/A	#N/A	#N/A	#N/A	#N/A	#N/A	#N/A	#N/A	#N/A	#N/A	#N/A	#N/A	#N/A	#N/A	#N/A	#N/A	#N/A	#N/A	#N/A	#N/A	#N/A	#N/A	0.408696	0.566145	0.764615	#N/A	0.840737	2.6475	1.8938	1.20588	1.17685	#N/A	#N/A	#N/A	23	ENSG00000131269	ABCB7	protein_coding	ATP binding cassette subfamily B member 7 [Source:HGNC Symbol;Acc:HGNC:48]
NT5M	#N/A	#N/A	3.87502	1.97124	1.12098	0.657204	0.512667	1.5487	0.357976	#N/A	0.316984	#N/A	0.835349	1.65079	2.39584	#N/A	#N/A	0.492138	0.252806	#N/A	#N/A	#N/A	#N/A	0.132361	0.213107	#N/A	1.18897	0.757226	#N/A	#N/A	#N/A	#N/A	#N/A	#N/A	#N/A	#N/A	#N/A	#N/A	#N/A	#N/A	#N/A	#N/A	#N/A	#N/A	#N/A	#N/A	#N/A	#N/A	#N/A	#N/A	0.824741	1.56331	0.839653	#N/A	0.582873	#N/A	0.227096	0.299395	#N/A	#N/A	#N/A	#N/A	#N/A	23	ENSG00000205309	NT5M	protein_coding	5',3'-nucleotidase, mitochondrial [Source:HGNC Symbol;Acc:HGNC:15769]
#258603	#N/A	#N/A	3.08227	1.62681	2.63168	2.66147	2.06428	1.56279	2.09626	#N/A	1.48045	#N/A	1.15485	0.657294	0.940223	#N/A	#N/A	#N/A	#N/A	1.16355	#N/A	0.977685	#N/A	#N/A	#N/A	#N/A	#N/A	1.56922	2.08486	#N/A	#N/A	#N/A	#N/A	#N/A	#N/A	#N/A	#N/A	#N/A	#N/A	#N/A	#N/A	#N/A	#N/A	#N/A	#N/A	#N/A	#N/A	#N/A	#N/A	#N/A	#N/A	2.06576	1.35243	1.45723	4.11899	1.23238	1.05191	4.95241	#N/A	#N/A	#N/A	#N/A	3.06096	23	ENSG00000258603		lncRNA	novel transcript, antisense to ACOT6
COPZ2	#N/A	#N/A	0.442381	0.287517	0.193647	0.191828	0.151455	0.583751	0.172198	#N/A	0.126869	0.0730743	0.120247	#N/A	#N/A	#N/A	#N/A	#N/A	#N/A	#N/A	#N/A	#N/A	#N/A	#N/A	#N/A	#N/A	0.214705	0.191753	0.180667	#N/A	#N/A	#N/A	#N/A	#N/A	#N/A	#N/A	#N/A	#N/A	#N/A	#N/A	#N/A	#N/A	#N/A	#N/A	#N/A	#N/A	#N/A	#N/A	#N/A	#N/A	#N/A	0.355207	0.43594	0.0981409	0.183064	0.0905607	0.146502	0.163838	0.11338	#N/A	#N/A	0.171905	0.149033	23	ENSG00000005243	COPZ2	protein_coding	COPI coat complex subunit zeta 2 [Source:HGNC Symbol;Acc:HGNC:19356]
PLIN4	#N/A	#N/A	0.165111	0.0994584	0.118914	0.139073	0.0998579	0.0754732	0.113814	#N/A	0.0910369	#N/A	#N/A	0.0842171	0.0547154	0.0731379	#N/A	0.0539649	0.0507482	#N/A	#N/A	#N/A	#N/A	#N/A	#N/A	#N/A	0.12971	#N/A	0.116315	#N/A	#N/A	#N/A	#N/A	#N/A	#N/A	#N/A	#N/A	#N/A	#N/A	#N/A	#N/A	#N/A	#N/A	#N/A	#N/A	#N/A	#N/A	#N/A	#N/A	#N/A	#N/A	0.172781	#N/A	0.032638	0.123553	0.0728447	0.0907846	0.106774	0.0798943	#N/A	#N/A	0.12254	#N/A	23	ENSG00000167676	PLIN4	protein_coding	perilipin 4 [Source:HGNC Symbol;Acc:HGNC:29393]
#286545	#N/A	#N/A	0.2072	#N/A	0.161091	0.156522	0.127377	0.130595	#N/A	#N/A	#N/A	0.0535524	#N/A	#N/A	#N/A	0.0565386	#N/A	#N/A	#N/A	#N/A	0.0618832	#N/A	#N/A	#N/A	#N/A	#N/A	0.118606	0.145474	0.158892	#N/A	#N/A	#N/A	#N/A	#N/A	#N/A	#N/A	0.95463	0.904469	0.750926	0.881439	0.793506	#N/A	#N/A	0.535646	#N/A	#N/A	0.822385	#N/A	#N/A	0.686038	#N/A	0.41136	0.0932374	#N/A	0.136373	#N/A	#N/A	#N/A	0.0945595	#N/A	#N/A	#N/A	#N/A	23	ENSG00000286545		lncRNA	novel transcript, antisense to ZC3H8
#271717	#N/A	#N/A	1.42037	3.26297	2.79378	1.98673	1.00922	1.43003	0.692451	2.14667	0.576517	#N/A	#N/A	#N/A	#N/A	#N/A	#N/A	#N/A	#N/A	#N/A	#N/A	#N/A	#N/A	#N/A	#N/A	#N/A	#N/A	1.83701	1.40594	#N/A	#N/A	#N/A	#N/A	#N/A	#N/A	#N/A	2.0735	0.984845	2.75787	1.37349	0.9031	#N/A	3.89204	1.64087	4.21172	#N/A	3.14573	2.3779	1.00506	3.57907	#N/A	#N/A	#N/A	#N/A	#N/A	#N/A	#N/A	#N/A	#N/A	#N/A	#N/A	#N/A	#N/A	23	ENSG00000271717		lncRNA	novel transcript, antisense to CERS4
TATDN1	#N/A	#N/A	2.22111	1.5435	1.69724	2.15967	2.07064	0.759936	3.30882	#N/A	2.63594	#N/A	1.14155	#N/A	#N/A	#N/A	0.758439	#N/A	#N/A	2.30608	#N/A	#N/A	#N/A	#N/A	#N/A	#N/A	0.724934	1.1997	1.00288	3.01747	#N/A	#N/A	#N/A	#N/A	#N/A	#N/A	#N/A	#N/A	#N/A	#N/A	#N/A	#N/A	#N/A	#N/A	#N/A	#N/A	#N/A	#N/A	#N/A	#N/A	#N/A	0.531115	0.781555	0.739413	#N/A	1.00829	1.61158	1.91099	0.919367	#N/A	#N/A	#N/A	1.57693	23	ENSG00000147687	TATDN1	protein_coding	TatD DNase domain containing 1 [Source:HGNC Symbol;Acc:HGNC:24220]
MED9	#N/A	#N/A	2.56814	0.832092	2.48289	2.8301	1.63374	1.29248	1.35983	#N/A	0.819748	#N/A	1.0964	1.7945	1.0968	1.91214	1.01679	1.96778	0.94702	0.475571	#N/A	0.550752	#N/A	#N/A	#N/A	#N/A	#N/A	#N/A	#N/A	#N/A	#N/A	#N/A	#N/A	#N/A	#N/A	#N/A	#N/A	#N/A	#N/A	#N/A	#N/A	#N/A	#N/A	#N/A	#N/A	#N/A	#N/A	#N/A	#N/A	#N/A	#N/A	1.11	#N/A	1.08564	#N/A	#N/A	0.553684	1.0578	1.21568	0.242464	#N/A	#N/A	#N/A	23	ENSG00000141026	MED9	protein_coding	mediator complex subunit 9 [Source:HGNC Symbol;Acc:HGNC:25487]
MCCC1	#N/A	#N/A	1.36004	1.24445	1.35957	2.12	0.956804	0.758723	1.74343	#N/A	2.50163	0.901814	0.805725	0.529496	#N/A	0.655551	#N/A	#N/A	#N/A	1.11602	#N/A	#N/A	#N/A	#N/A	1.14742	#N/A	#N/A	#N/A	#N/A	#N/A	#N/A	#N/A	#N/A	#N/A	#N/A	#N/A	#N/A	#N/A	#N/A	#N/A	#N/A	#N/A	#N/A	#N/A	#N/A	0.631399	#N/A	#N/A	1.137	#N/A	#N/A	0.75259	0.624636	0.704573	1.04448	#N/A	2.70564	1.87184	0.726846	#N/A	#N/A	#N/A	#N/A	23	ENSG00000078070	MCCC1	protein_coding	methylcrotonyl-CoA carboxylase subunit 1 [Source:HGNC Symbol;Acc:HGNC:6936]
#260711	#N/A	#N/A	0.180651	#N/A	#N/A	#N/A	0.133178	0.164647	0.151169	0.0712048	#N/A	#N/A	#N/A	#N/A	#N/A	#N/A	#N/A	#N/A	#N/A	#N/A	#N/A	#N/A	#N/A	#N/A	#N/A	#N/A	#N/A	#N/A	#N/A	#N/A	#N/A	#N/A	#N/A	#N/A	0.250256	#N/A	0.24486	0.259273	0.286939	0.255611	0.284052	0.218017	0.813151	0.20518	0.223675	0.186882	0.242342	0.251302	#N/A	0.214467	0.261197	0.172486	0.0972155	#N/A	0.13964	#N/A	#N/A	#N/A	#N/A	#N/A	#N/A	#N/A	#N/A	23	ENSG00000260711		lncRNA	novel transcript, intronic to CATSPERB
GDF11	#N/A	#N/A	#N/A	1.2267	#N/A	#N/A	#N/A	1.28832	#N/A	0.820367	0.419313	0.19099	#N/A	#N/A	#N/A	#N/A	#N/A	#N/A	#N/A	#N/A	#N/A	#N/A	#N/A	#N/A	#N/A	#N/A	1.10589	#N/A	0.898301	#N/A	#N/A	#N/A	#N/A	#N/A	1.12817	0.500317	1.45872	1.19357	0.977964	1.16427	1.11853	1.42175	1.20537	1.30605	1.11301	1.22272	1.21728	1.10309	#N/A	1.0175	1.01735	#N/A	#N/A	#N/A	#N/A	#N/A	#N/A	#N/A	#N/A	#N/A	#N/A	#N/A	#N/A	23	ENSG00000135414	GDF11	protein_coding	growth differentiation factor 11 [Source:HGNC Symbol;Acc:HGNC:4216]
NBPF12	#N/A	#N/A	#N/A	#N/A	#N/A	0.954495	#N/A	0.906934	0.925219	1.03271	1.13942	#N/A	#N/A	#N/A	#N/A	#N/A	#N/A	#N/A	#N/A	#N/A	#N/A	#N/A	#N/A	#N/A	#N/A	#N/A	#N/A	#N/A	#N/A	#N/A	#N/A	#N/A	#N/A	#N/A	1.39499	1.03388	1.382	1.54973	1.49198	1.46253	1.46818	1.4979	1.51735	1.51069	1.58179	2.02962	1.46764	1.38551	1.53246	1.47288	1.40045	#N/A	#N/A	#N/A	1.34432	#N/A	#N/A	#N/A	#N/A	#N/A	#N/A	#N/A	#N/A	23	ENSG00000268043	NBPF12	protein_coding	NBPF member 12 [Source:HGNC Symbol;Acc:HGNC:24297]
CFAP210	#N/A	#N/A	0.0904285	#N/A	#N/A	0.128718	0.105801	0.1292	0.119181	0.0812437	#N/A	#N/A	#N/A	#N/A	#N/A	#N/A	#N/A	#N/A	#N/A	#N/A	#N/A	#N/A	#N/A	#N/A	#N/A	#N/A	0.127466	#N/A	#N/A	#N/A	#N/A	#N/A	#N/A	#N/A	0.146337	#N/A	0.177018	0.173914	0.14771	0.182265	0.847689	0.137208	1.87127	0.122375	0.154624	0.146993	0.528653	0.181349	#N/A	0.184656	0.159799	0.141999	#N/A	#N/A	#N/A	#N/A	#N/A	#N/A	#N/A	#N/A	#N/A	#N/A	#N/A	23	ENSG00000154479	CFAP210	protein_coding	cilia and flagella associated protein 210 [Source:HGNC Symbol;Acc:HGNC:25064]
GGCX	#N/A	#N/A	1.57842	1.38558	1.78049	1.55966	2.3555	1.03652	2.33443	#N/A	2.51408	1.02557	0.935406	#N/A	0.986986	0.976769	#N/A	0.821208	1.29396	0.924844	1.21087	#N/A	#N/A	2.08936	0.985808	#N/A	1.16714	#N/A	1.63573	#N/A	#N/A	#N/A	#N/A	#N/A	#N/A	#N/A	#N/A	#N/A	#N/A	#N/A	#N/A	#N/A	#N/A	#N/A	#N/A	#N/A	#N/A	#N/A	#N/A	#N/A	#N/A	#N/A	#N/A	#N/A	#N/A	0.976664	#N/A	1.37229	#N/A	#N/A	#N/A	1.24609	#N/A	23	ENSG00000115486	GGCX	protein_coding	gamma-glutamyl carboxylase [Source:HGNC Symbol;Acc:HGNC:4247]
ATP5MC2	#N/A	#N/A	0.166859	0.127545	0.13264	0.144476	0.118066	0.11942	#N/A	#N/A	#N/A	0.0500839	0.0708066	0.0987851	0.0716065	0.0592778	0.0255386	0.0791864	#N/A	#N/A	0.0496226	#N/A	#N/A	#N/A	0.0534291	#N/A	0.150797	0.103292	#N/A	#N/A	#N/A	#N/A	#N/A	#N/A	#N/A	0.0453689	#N/A	#N/A	#N/A	#N/A	0.450808	#N/A	#N/A	#N/A	#N/A	#N/A	#N/A	#N/A	#N/A	#N/A	#N/A	0.152092	0.064321	#N/A	#N/A	#N/A	#N/A	#N/A	#N/A	#N/A	#N/A	0.145197	0.11543	23	ENSG00000135390	ATP5MC2	protein_coding	ATP synthase membrane subunit c locus 2 [Source:HGNC Symbol;Acc:HGNC:842]
#225498	#N/A	#N/A	0.145438	0.119985	#N/A	#N/A	#N/A	0.110569	#N/A	0.0809462	#N/A	#N/A	0.0764813	#N/A	0.0681443	#N/A	#N/A	#N/A	#N/A	#N/A	#N/A	#N/A	0.0251905	#N/A	#N/A	0.0456485	#N/A	#N/A	#N/A	#N/A	#N/A	#N/A	#N/A	#N/A	0.302163	#N/A	0.172558	0.198215	0.249178	0.127495	1.78907	0.116177	1.67456	0.106433	0.0885527	0.12527	0.450796	0.10493	#N/A	0.227289	#N/A	#N/A	0.0781753	#N/A	#N/A	#N/A	#N/A	#N/A	#N/A	#N/A	#N/A	#N/A	#N/A	23	ENSG00000225498		lncRNA	novel transcript
RNF40	#N/A	#N/A	#N/A	#N/A	1.01721	#N/A	#N/A	1.08183	#N/A	0.760493	#N/A	#N/A	#N/A	#N/A	#N/A	#N/A	#N/A	#N/A	#N/A	#N/A	#N/A	#N/A	#N/A	#N/A	#N/A	1.10914	#N/A	1.35389	1.146	#N/A	#N/A	#N/A	#N/A	#N/A	1.19789	#N/A	1.34493	1.28432	1.03806	0.934508	1.14011	1.36405	1.0327	1.23552	1.47091	1.49856	1.16303	1.18279	2.36966	1.08492	1.12323	#N/A	#N/A	#N/A	#N/A	#N/A	#N/A	#N/A	#N/A	#N/A	1.38525	#N/A	#N/A	23	ENSG00000103549	RNF40	protein_coding	ring finger protein 40 [Source:HGNC Symbol;Acc:HGNC:16867]
CAV3	#N/A	#N/A	0.174587	#N/A	#N/A	0.143526	#N/A	0.320677	#N/A	#N/A	#N/A	#N/A	#N/A	0.22106	0.281566	0.113719	0.0517722	0.0849874	0.0565974	0.0782339	0.0596031	#N/A	#N/A	#N/A	0.0641882	#N/A	0.208933	0.139488	0.17437	#N/A	#N/A	#N/A	#N/A	#N/A	#N/A	#N/A	#N/A	#N/A	#N/A	#N/A	#N/A	#N/A	#N/A	#N/A	#N/A	#N/A	#N/A	#N/A	#N/A	#N/A	#N/A	0.204463	0.380633	#N/A	0.148646	#N/A	0.0835283	0.118631	0.102308	#N/A	#N/A	0.129145	0.0929982	23	ENSG00000182533	CAV3	protein_coding	caveolin 3 [Source:HGNC Symbol;Acc:HGNC:1529]
UBQLN2	#N/A	#N/A	0.0835464	#N/A	0.092857	#N/A	0.0948387	0.0873924	#N/A	0.0421908	0.0878385	#N/A	0.0645521	#N/A	#N/A	#N/A	#N/A	#N/A	#N/A	#N/A	#N/A	#N/A	#N/A	#N/A	#N/A	#N/A	#N/A	#N/A	#N/A	#N/A	#N/A	#N/A	#N/A	#N/A	0.0693644	#N/A	0.103224	0.0885537	0.115422	0.415804	1.23877	0.114143	0.879049	0.0735614	0.116998	0.0892937	0.167397	0.310209	#N/A	0.131226	0.206707	#N/A	#N/A	#N/A	#N/A	#N/A	#N/A	0.0898345	#N/A	#N/A	#N/A	#N/A	#N/A	23	ENSG00000188021	UBQLN2	protein_coding	ubiquilin 2 [Source:HGNC Symbol;Acc:HGNC:12509]
COQ5	#N/A	#N/A	2.68762	2.8361	#N/A	2.01896	1.61707	1.28542	1.30411	#N/A	#N/A	#N/A	#N/A	1.72781	1.24044	1.38032	0.448719	1.25446	#N/A	0.38537	#N/A	0.675058	#N/A	0.306039	0.516472	#N/A	1.10962	#N/A	1.0396	#N/A	#N/A	#N/A	#N/A	#N/A	#N/A	#N/A	#N/A	#N/A	#N/A	#N/A	#N/A	#N/A	#N/A	#N/A	#N/A	#N/A	#N/A	#N/A	#N/A	#N/A	#N/A	2.08892	0.927865	1.27877	2.48688	1.56691	#N/A	0.939096	#N/A	#N/A	#N/A	#N/A	#N/A	23	ENSG00000110871	COQ5	protein_coding	coenzyme Q5, methyltransferase [Source:HGNC Symbol;Acc:HGNC:28722]
ZBTB7C-AS1	#N/A	#N/A	0.186788	0.160851	#N/A	#N/A	#N/A	0.148921	#N/A	0.113815	#N/A	#N/A	0.103151	0.127917	#N/A	#N/A	#N/A	#N/A	#N/A	#N/A	#N/A	#N/A	#N/A	#N/A	#N/A	#N/A	#N/A	#N/A	0.146232	#N/A	#N/A	#N/A	#N/A	#N/A	0.199638	#N/A	0.235163	0.209256	0.226914	0.238336	0.402699	0.181024	0.532709	0.188475	0.206	0.168891	0.244949	0.213234	#N/A	0.242232	0.231677	0.218816	#N/A	#N/A	#N/A	#N/A	#N/A	#N/A	#N/A	#N/A	#N/A	#N/A	#N/A	23	ENSG00000286583	ZBTB7C-AS1	lncRNA	ZBTB7C antisense RNA 1 [Source:HGNC Symbol;Acc:HGNC:55846]
ADCY3	#N/A	#N/A	1.68045	#N/A	1.6995	1.19111	#N/A	1.12066	#N/A	0.993312	#N/A	#N/A	#N/A	#N/A	#N/A	#N/A	#N/A	#N/A	#N/A	#N/A	#N/A	#N/A	#N/A	#N/A	#N/A	#N/A	2.22731	1.21114	#N/A	#N/A	#N/A	#N/A	#N/A	#N/A	5.22692	2.50295	4.52361	5.58197	4.34393	4.70881	5.57314	2.93683	4.87724	3.71219	5.44756	4.50887	3.43929	3.86729	#N/A	4.00191	4.38664	#N/A	#N/A	#N/A	#N/A	#N/A	#N/A	#N/A	#N/A	#N/A	#N/A	#N/A	#N/A	23	ENSG00000138031	ADCY3	protein_coding	adenylate cyclase 3 [Source:HGNC Symbol;Acc:HGNC:234]
MFF	#N/A	#N/A	1.05504	0.70557	1.32956	1.70611	1.51338	0.715228	2.47113	0.642844	2.91831	#N/A	0.642145	#N/A	#N/A	#N/A	#N/A	#N/A	#N/A	0.99336	#N/A	#N/A	#N/A	#N/A	#N/A	#N/A	0.63172	#N/A	0.699956	#N/A	#N/A	#N/A	#N/A	#N/A	#N/A	#N/A	0.877015	#N/A	#N/A	#N/A	#N/A	#N/A	#N/A	0.413959	#N/A	#N/A	#N/A	#N/A	#N/A	#N/A	#N/A	#N/A	#N/A	0.700379	0.792731	1.27467	3.49482	1.45501	#N/A	#N/A	0.776931	1.21005	1.25837	23	ENSG00000168958	MFF	protein_coding	mitochondrial fission factor [Source:HGNC Symbol;Acc:HGNC:24858]
MGST1	#N/A	#N/A	0.149497	#N/A	#N/A	0.130041	#N/A	0.0959314	0.135772	0.224398	0.117593	#N/A	#N/A	#N/A	#N/A	#N/A	#N/A	#N/A	#N/A	#N/A	#N/A	#N/A	#N/A	#N/A	#N/A	#N/A	#N/A	#N/A	#N/A	#N/A	#N/A	#N/A	#N/A	#N/A	0.181517	0.120428	0.426852	0.301375	0.404646	0.228828	0.471536	0.18458	0.217135	0.182523	0.20413	0.143671	0.781593	0.223543	#N/A	0.163434	0.566159	#N/A	#N/A	#N/A	#N/A	#N/A	#N/A	0.0803257	#N/A	#N/A	#N/A	#N/A	#N/A	23	ENSG00000008394	MGST1	protein_coding	microsomal glutathione S-transferase 1 [Source:HGNC Symbol;Acc:HGNC:7061]
NPEPL1	#N/A	#N/A	0.930136	0.675516	#N/A	1.46763	1.5886	0.900816	2.5484	#N/A	3.35436	1.42245	#N/A	#N/A	#N/A	#N/A	#N/A	#N/A	#N/A	#N/A	#N/A	#N/A	#N/A	#N/A	#N/A	#N/A	#N/A	#N/A	#N/A	#N/A	#N/A	#N/A	#N/A	#N/A	0.672631	#N/A	0.77322	0.538429	#N/A	0.718556	0.65622	0.784832	#N/A	0.617803	#N/A	#N/A	#N/A	#N/A	#N/A	#N/A	0.836836	0.806322	#N/A	0.940756	1.14874	1.62483	1.05594	3.32315	0.94524	#N/A	#N/A	#N/A	#N/A	23	ENSG00000215440	NPEPL1	protein_coding	aminopeptidase like 1 [Source:HGNC Symbol;Acc:HGNC:16244]
CILP	#N/A	#N/A	0.509583	0.203994	0.211535	#N/A	#N/A	0.350294	0.176603	#N/A	#N/A	#N/A	#N/A	#N/A	#N/A	#N/A	#N/A	#N/A	#N/A	#N/A	#N/A	#N/A	#N/A	#N/A	#N/A	#N/A	0.196838	#N/A	0.178299	#N/A	#N/A	#N/A	#N/A	#N/A	0.284518	0.136289	0.860375	0.289944	0.940826	0.472542	6.29692	0.251802	0.397662	0.438548	0.25887	0.228726	0.294976	0.458258	#N/A	0.80239	4.73795	#N/A	#N/A	#N/A	#N/A	#N/A	#N/A	#N/A	#N/A	#N/A	#N/A	#N/A	#N/A	23	ENSG00000138615	CILP	protein_coding	cartilage intermediate layer protein [Source:HGNC Symbol;Acc:HGNC:1980]
#234567	#N/A	#N/A	0.200695	0.165994	0.180846	0.175552	0.143536	0.148405	0.163867	#N/A	#N/A	#N/A	#N/A	0.20459	0.0976123	0.0752591	0.0520063	0.0967343	#N/A	#N/A	#N/A	0.0694649	#N/A	#N/A	#N/A	#N/A	0.19426	0.158961	0.176933	#N/A	#N/A	#N/A	#N/A	#N/A	#N/A	#N/A	#N/A	#N/A	#N/A	#N/A	#N/A	#N/A	#N/A	#N/A	#N/A	#N/A	#N/A	#N/A	#N/A	#N/A	#N/A	0.204502	0.130716	0.0952065	0.151866	#N/A	#N/A	0.131187	0.105192	#N/A	#N/A	0.158239	#N/A	23	ENSG00000234567		lncRNA	novel transcript
BABAM1	#N/A	#N/A	2.90927	1.12946	2.4127	1.69406	2.03213	0.942697	1.70779	0.866993	1.42309	#N/A	0.938176	0.827075	#N/A	#N/A	#N/A	1.77709	1.10203	0.737228	#N/A	#N/A	#N/A	#N/A	#N/A	#N/A	0.931994	#N/A	#N/A	#N/A	#N/A	#N/A	#N/A	#N/A	#N/A	1.02828	1.2279	#N/A	#N/A	#N/A	#N/A	#N/A	#N/A	#N/A	#N/A	#N/A	#N/A	0.664896	1.00394	0.707622	#N/A	#N/A	0.921619	#N/A	#N/A	#N/A	1.13369	2.34903	#N/A	#N/A	#N/A	#N/A	#N/A	23	ENSG00000105393	BABAM1	protein_coding	BRISC and BRCA1 A complex member 1 [Source:HGNC Symbol;Acc:HGNC:25008]
LRRC51	#N/A	#N/A	#N/A	0.968252	#N/A	0.39762	0.340769	0.99583	#N/A	1.38073	#N/A	#N/A	#N/A	#N/A	#N/A	#N/A	#N/A	#N/A	#N/A	#N/A	#N/A	#N/A	#N/A	#N/A	#N/A	0.108896	#N/A	#N/A	#N/A	#N/A	#N/A	#N/A	#N/A	#N/A	1.75319	0.208352	1.93088	1.22045	1.45931	1.48604	1.31404	1.30958	1.36401	1.83856	1.88133	0.824894	1.63949	1.2911	0.479915	1.36929	1.33565	#N/A	#N/A	#N/A	#N/A	#N/A	#N/A	#N/A	#N/A	#N/A	#N/A	#N/A	#N/A	23	ENSG00000184154	LRRC51	protein_coding	leucine rich repeat containing 51 [Source:HGNC Symbol;Acc:HGNC:55526]
RBBP9	#N/A	#N/A	1.11166	#N/A	#N/A	#N/A	0.152281	0.267958	#N/A	#N/A	0.141413	#N/A	#N/A	#N/A	#N/A	#N/A	#N/A	#N/A	#N/A	#N/A	#N/A	#N/A	#N/A	#N/A	#N/A	#N/A	#N/A	#N/A	#N/A	#N/A	#N/A	#N/A	#N/A	#N/A	1.14656	#N/A	1.92396	1.22329	2.00173	1.13957	1.33083	1.00423	1.3074	1.10608	0.860957	0.372523	1.30179	1.60657	#N/A	1.3442	1.13978	0.817906	0.286134	#N/A	#N/A	#N/A	#N/A	0.116802	#N/A	#N/A	#N/A	#N/A	0.137114	23	ENSG00000089050	RBBP9	protein_coding	RB binding protein 9, serine hydrolase [Source:HGNC Symbol;Acc:HGNC:9892]
NBPF15	#N/A	#N/A	#N/A	#N/A	#N/A	#N/A	#N/A	0.764722	#N/A	1.44439	#N/A	#N/A	#N/A	#N/A	#N/A	#N/A	#N/A	#N/A	#N/A	#N/A	#N/A	#N/A	#N/A	#N/A	#N/A	1.38161	#N/A	1.19817	1.74781	#N/A	#N/A	#N/A	#N/A	#N/A	3.92156	3.0927	3.06809	3.8557	2.85151	3.81734	4.69173	5.02345	2.57804	2.49181	2.38164	4.21018	2.48509	2.6479	3.61655	2.00296	4.30519	#N/A	#N/A	#N/A	#N/A	#N/A	#N/A	#N/A	#N/A	#N/A	#N/A	#N/A	1.40349	23	ENSG00000266338	NBPF15	protein_coding	NBPF member 15 [Source:HGNC Symbol;Acc:HGNC:28791]
XKR8	#N/A	#N/A	0.819249	#N/A	#N/A	#N/A	#N/A	0.258017	#N/A	0.38417	0.147807	#N/A	#N/A	#N/A	#N/A	#N/A	#N/A	#N/A	#N/A	#N/A	#N/A	#N/A	#N/A	#N/A	#N/A	#N/A	#N/A	0.166176	#N/A	#N/A	#N/A	#N/A	#N/A	#N/A	2.16655	#N/A	2.36958	2.85515	0.661483	1.39812	3.07929	0.6837	3.57073	0.355148	0.432759	0.210384	3.21636	2.35753	0.205231	2.92544	2.6274	1.02514	#N/A	#N/A	#N/A	#N/A	#N/A	#N/A	0.121375	#N/A	#N/A	#N/A	#N/A	23	ENSG00000158156	XKR8	protein_coding	XK related 8 [Source:HGNC Symbol;Acc:HGNC:25508]
GRID1	#N/A	#N/A	0.897855	#N/A	0.251374	0.222959	0.178225	0.517333	0.20005	#N/A	#N/A	#N/A	#N/A	#N/A	#N/A	#N/A	#N/A	#N/A	#N/A	#N/A	#N/A	#N/A	#N/A	#N/A	#N/A	#N/A	#N/A	#N/A	0.18555	#N/A	#N/A	#N/A	#N/A	#N/A	3.43731	0.143876	2.22822	4.3383	2.88031	3.19357	4.64809	0.939221	3.54852	1.04802	0.799368	0.314162	2.99304	3.65553	#N/A	3.30458	2.37969	#N/A	#N/A	#N/A	#N/A	#N/A	#N/A	#N/A	#N/A	#N/A	#N/A	#N/A	#N/A	23	ENSG00000182771	GRID1	protein_coding	glutamate ionotropic receptor delta type subunit 1 [Source:HGNC Symbol;Acc:HGNC:4575]
KIF2C	#N/A	#N/A	0.193405	#N/A	0.142742	#N/A	#N/A	0.0921043	0.113193	#N/A	#N/A	#N/A	0.0639136	#N/A	#N/A	#N/A	#N/A	#N/A	#N/A	#N/A	#N/A	#N/A	#N/A	#N/A	#N/A	#N/A	#N/A	#N/A	#N/A	#N/A	#N/A	#N/A	#N/A	#N/A	0.810183	#N/A	0.781645	1.14131	0.805216	0.715865	1.98407	0.182385	1.8252	0.154386	0.178234	#N/A	1.44605	1.19608	#N/A	0.619745	1.31663	0.218309	0.0788195	#N/A	0.121356	0.074288	#N/A	#N/A	#N/A	#N/A	#N/A	#N/A	#N/A	23	ENSG00000142945	KIF2C	protein_coding	kinesin family member 2C [Source:HGNC Symbol;Acc:HGNC:6393]
TTF2	#N/A	#N/A	0.78496	#N/A	#N/A	#N/A	#N/A	1.04448	1.44131	1.25542	0.996875	#N/A	#N/A	#N/A	#N/A	#N/A	#N/A	#N/A	#N/A	#N/A	#N/A	#N/A	#N/A	#N/A	#N/A	#N/A	#N/A	#N/A	#N/A	#N/A	#N/A	#N/A	#N/A	#N/A	1.38195	1.88563	2.03312	1.1754	1.67887	1.13923	1.27653	1.22942	1.32752	1.35388	1.77578	#N/A	1.27413	1.34387	#N/A	1.38702	0.770518	#N/A	#N/A	#N/A	#N/A	#N/A	0.646814	#N/A	1.08621	#N/A	1.10967	#N/A	#N/A	23	ENSG00000116830	TTF2	protein_coding	transcription termination factor 2 [Source:HGNC Symbol;Acc:HGNC:12398]
CELF4	#N/A	#N/A	0.865456	0.422083	#N/A	#N/A	#N/A	0.537923	#N/A	#N/A	#N/A	#N/A	#N/A	#N/A	0.651044	#N/A	#N/A	#N/A	#N/A	#N/A	#N/A	#N/A	#N/A	#N/A	#N/A	0.0776417	#N/A	0.210374	#N/A	#N/A	#N/A	#N/A	#N/A	#N/A	2.31552	#N/A	1.78781	2.18875	1.69354	2.02514	2.05947	1.38369	2.37458	1.24923	1.26451	0.492637	2.29388	2.0309	0.280035	1.91424	1.80594	#N/A	#N/A	#N/A	#N/A	#N/A	#N/A	#N/A	#N/A	#N/A	#N/A	0.193785	#N/A	23	ENSG00000101489	CELF4	protein_coding	CUGBP Elav-like family member 4 [Source:HGNC Symbol;Acc:HGNC:14015]
SLIRP	#N/A	#N/A	1.07887	0.702587	0.489179	0.186967	#N/A	0.451207	0.266569	#N/A	0.157094	0.078878	0.337862	#N/A	0.525523	#N/A	#N/A	#N/A	#N/A	0.134516	#N/A	#N/A	#N/A	#N/A	#N/A	#N/A	0.359234	0.209986	0.59765	#N/A	#N/A	#N/A	#N/A	#N/A	#N/A	#N/A	0.533633	#N/A	#N/A	#N/A	#N/A	#N/A	#N/A	#N/A	#N/A	#N/A	#N/A	#N/A	#N/A	#N/A	#N/A	1.0232	#N/A	0.319423	0.298268	0.196801	0.173676	0.101268	0.31123	#N/A	#N/A	#N/A	0.231456	23	ENSG00000119705	SLIRP	protein_coding	SRA stem-loop interacting RNA binding protein [Source:HGNC Symbol;Acc:HGNC:20495]
ZFAND5	#N/A	#N/A	1.89709	0.884977	0.556166	#N/A	0.577863	0.811769	0.615512	#N/A	0.257368	#N/A	0.607	1.36852	1.5202	1.05876	#N/A	0.664565	#N/A	#N/A	#N/A	#N/A	#N/A	0.130981	#N/A	#N/A	#N/A	#N/A	#N/A	0.128365	#N/A	#N/A	#N/A	#N/A	#N/A	#N/A	#N/A	#N/A	#N/A	#N/A	#N/A	#N/A	#N/A	#N/A	#N/A	#N/A	#N/A	#N/A	#N/A	#N/A	#N/A	2.60427	0.872598	0.379479	0.542836	0.231061	0.281545	0.411798	#N/A	#N/A	#N/A	0.527214	0.296573	23	ENSG00000107372	ZFAND5	protein_coding	zinc finger AN1-type containing 5 [Source:HGNC Symbol;Acc:HGNC:13008]
DHRS12	#N/A	#N/A	#N/A	#N/A	#N/A	#N/A	#N/A	0.816958	#N/A	#N/A	1.5676	0.865469	#N/A	#N/A	#N/A	#N/A	#N/A	#N/A	#N/A	#N/A	#N/A	#N/A	#N/A	#N/A	#N/A	#N/A	#N/A	#N/A	1.37737	#N/A	#N/A	#N/A	#N/A	#N/A	0.729748	1.265	1.14645	1.0377	0.832587	0.855603	1.02371	0.853051	0.78772	0.7887	1.07457	1.18448	0.805904	0.825073	1.39657	0.887537	0.984932	#N/A	#N/A	1.07156	#N/A	#N/A	#N/A	#N/A	#N/A	#N/A	#N/A	#N/A	1.77239	23	ENSG00000102796	DHRS12	protein_coding	dehydrogenase/reductase 12 [Source:HGNC Symbol;Acc:HGNC:25832]
OSBPL11	#N/A	#N/A	2.46921	1.44186	1.59515	3.03219	1.27612	0.684133	2.41496	#N/A	1.31254	#N/A	#N/A	1.30978	#N/A	0.659707	0.670753	1.34039	1.45833	3.03026	1.55391	2.15512	#N/A	#N/A	#N/A	#N/A	#N/A	#N/A	#N/A	#N/A	0.543869	#N/A	#N/A	#N/A	#N/A	#N/A	#N/A	#N/A	#N/A	#N/A	#N/A	#N/A	#N/A	#N/A	#N/A	#N/A	#N/A	#N/A	#N/A	#N/A	#N/A	1.67063	#N/A	#N/A	2.8917	1.59055	3.35785	3.79307	1.06439	#N/A	#N/A	#N/A	#N/A	23	ENSG00000144909	OSBPL11	protein_coding	oxysterol binding protein like 11 [Source:HGNC Symbol;Acc:HGNC:16397]
LZTR1	#N/A	#N/A	#N/A	#N/A	#N/A	#N/A	#N/A	0.87718	1.09723	1.33334	1.84251	#N/A	#N/A	#N/A	#N/A	#N/A	#N/A	#N/A	#N/A	#N/A	#N/A	#N/A	#N/A	#N/A	#N/A	#N/A	0.841369	#N/A	0.970125	#N/A	#N/A	#N/A	#N/A	#N/A	1.4652	2.6914	1.58953	1.55514	1.44731	1.2984	1.57684	2.05389	1.44242	1.44313	1.64995	1.99555	1.54302	1.60049	2.38225	1.31896	1.55532	#N/A	#N/A	#N/A	#N/A	#N/A	#N/A	#N/A	#N/A	#N/A	#N/A	#N/A	#N/A	23	ENSG00000099949	LZTR1	protein_coding	leucine zipper like transcription regulator 1 [Source:HGNC Symbol;Acc:HGNC:6742]
ELOA-AS1	#N/A	#N/A	0.599025	0.77701	0.828494	1.5649	0.865184	0.719924	#N/A	#N/A	2.55516	#N/A	#N/A	#N/A	#N/A	#N/A	#N/A	#N/A	#N/A	#N/A	#N/A	#N/A	#N/A	#N/A	#N/A	#N/A	0.951213	#N/A	0.926773	#N/A	#N/A	#N/A	#N/A	#N/A	0.635686	#N/A	0.795986	0.637605	#N/A	0.720953	0.660947	#N/A	0.497546	#N/A	0.620757	0.729581	#N/A	0.779265	#N/A	0.522428	0.628186	#N/A	#N/A	#N/A	#N/A	#N/A	1.54497	#N/A	#N/A	#N/A	#N/A	0.917345	1.38398	23	ENSG00000236810	ELOA-AS1	lncRNA	ELOA antisense RNA 1 [Source:HGNC Symbol;Acc:HGNC:50582]
UST-AS2	#N/A	#N/A	0.202324	0.159783	#N/A	0.122645	#N/A	0.126459	#N/A	0.10733	#N/A	#N/A	#N/A	#N/A	#N/A	#N/A	#N/A	#N/A	#N/A	#N/A	#N/A	#N/A	#N/A	#N/A	#N/A	#N/A	#N/A	#N/A	#N/A	#N/A	#N/A	#N/A	#N/A	#N/A	0.213695	#N/A	0.176876	0.210255	0.23675	0.21817	1.07604	0.1205	0.364909	0.217156	0.200409	0.167842	0.195653	0.158406	0.142284	0.191373	0.172246	0.127651	#N/A	#N/A	#N/A	#N/A	#N/A	#N/A	#N/A	#N/A	0.060997	#N/A	#N/A	23	ENSG00000236591	UST-AS2	lncRNA	UST antisense RNA 2 [Source:HGNC Symbol;Acc:HGNC:40803]
#233420	#N/A	#N/A	0.13769	0.12773	#N/A	0.136077	#N/A	0.0932959	#N/A	#N/A	#N/A	#N/A	#N/A	0.0622871	0.0874451	0.057118	#N/A	#N/A	#N/A	#N/A	#N/A	#N/A	#N/A	#N/A	#N/A	#N/A	0.156428	#N/A	#N/A	#N/A	#N/A	#N/A	#N/A	#N/A	0.231501	#N/A	0.154768	0.374619	#N/A	0.271984	1.47654	0.0967502	1.34043	0.105816	#N/A	#N/A	#N/A	0.176013	#N/A	0.56581	0.357711	0.0865882	0.0600691	#N/A	0.11585	0.0637794	#N/A	#N/A	#N/A	#N/A	#N/A	#N/A	#N/A	23	ENSG00000233420		lncRNA	novel transcript
FKBP8	#N/A	#N/A	1.5586	#N/A	#N/A	#N/A	0.773018	0.996246	#N/A	1.96486	0.279681	0.130175	#N/A	#N/A	#N/A	#N/A	#N/A	#N/A	#N/A	#N/A	#N/A	#N/A	#N/A	#N/A	#N/A	#N/A	#N/A	#N/A	#N/A	#N/A	#N/A	#N/A	#N/A	#N/A	3.18051	0.191862	4.82505	3.71818	2.92506	3.07594	3.87101	3.47162	3.9712	3.99848	3.24428	0.798959	2.95669	3.50266	#N/A	3.91218	3.72933	#N/A	#N/A	#N/A	#N/A	#N/A	#N/A	#N/A	#N/A	#N/A	#N/A	0.732021	#N/A	23	ENSG00000105701	FKBP8	protein_coding	FKBP prolyl isomerase 8 [Source:HGNC Symbol;Acc:HGNC:3724]
SPRY4-AS1	#N/A	#N/A	#N/A	1.19251	#N/A	#N/A	#N/A	0.836708	#N/A	1.2721	#N/A	#N/A	#N/A	#N/A	1.00676	#N/A	#N/A	#N/A	#N/A	#N/A	#N/A	#N/A	#N/A	#N/A	#N/A	#N/A	1.19309	0.847577	1.18374	#N/A	#N/A	#N/A	#N/A	#N/A	3.39368	0.597602	2.46271	3.0847	3.68483	3.07623	3.40122	2.7264	3.94407	2.69891	3.93642	3.2405	4.11892	3.60725	#N/A	3.58079	3.23894	#N/A	#N/A	#N/A	#N/A	#N/A	#N/A	#N/A	#N/A	#N/A	#N/A	#N/A	#N/A	23	ENSG00000231185	SPRY4-AS1	lncRNA	SPRY4 antisense RNA 1 [Source:HGNC Symbol;Acc:HGNC:53465]
RPS21	#N/A	#N/A	0.164504	0.111475	#N/A	#N/A	#N/A	0.104224	#N/A	#N/A	#N/A	#N/A	#N/A	0.110581	#N/A	0.0650647	#N/A	0.0561567	#N/A	#N/A	#N/A	#N/A	#N/A	#N/A	#N/A	#N/A	#N/A	0.0824706	#N/A	#N/A	#N/A	#N/A	#N/A	#N/A	0.18795	0.0650391	0.165794	0.19469	#N/A	#N/A	0.216299	0.150238	0.212646	0.1666	0.154608	0.11709	0.187763	0.168852	#N/A	0.196468	0.170516	0.167641	#N/A	#N/A	0.0767874	#N/A	#N/A	#N/A	#N/A	#N/A	#N/A	#N/A	#N/A	23	ENSG00000171858	RPS21	protein_coding	ribosomal protein S21 [Source:HGNC Symbol;Acc:HGNC:10409]
CHD3	#N/A	#N/A	#N/A	#N/A	#N/A	#N/A	1.06299	0.849333	#N/A	2.28878	1.09065	0.527323	#N/A	#N/A	#N/A	#N/A	#N/A	#N/A	#N/A	#N/A	#N/A	#N/A	#N/A	#N/A	#N/A	#N/A	#N/A	#N/A	#N/A	#N/A	#N/A	#N/A	#N/A	#N/A	7.22055	1.38077	5.03617	6.77291	5.95693	5.01982	7.11516	5.30312	5.74539	5.74575	5.89525	3.15474	5.05116	5.64494	2.30235	4.86651	6.20361	#N/A	#N/A	#N/A	#N/A	#N/A	0.689476	#N/A	#N/A	#N/A	#N/A	#N/A	#N/A	23	ENSG00000170004	CHD3	protein_coding	chromodomain helicase DNA binding protein 3 [Source:HGNC Symbol;Acc:HGNC:1918]
PTGFR	#N/A	#N/A	0.194834	0.138176	0.157331	0.152744	#N/A	0.124646	0.125578	#N/A	#N/A	#N/A	#N/A	#N/A	#N/A	#N/A	#N/A	#N/A	#N/A	#N/A	#N/A	#N/A	#N/A	#N/A	#N/A	#N/A	#N/A	#N/A	#N/A	#N/A	#N/A	#N/A	#N/A	#N/A	0.195422	#N/A	0.287208	0.207089	0.256087	0.262642	4.54341	0.166183	3.05717	0.190588	0.14469	0.171033	0.779399	0.190464	#N/A	0.261526	0.269073	#N/A	#N/A	#N/A	0.13241	#N/A	#N/A	0.114729	#N/A	#N/A	#N/A	#N/A	#N/A	23	ENSG00000122420	PTGFR	protein_coding	prostaglandin F receptor [Source:HGNC Symbol;Acc:HGNC:9600]
NFIA-AS1	#N/A	#N/A	0.0809071	#N/A	#N/A	#N/A	#N/A	0.0905187	#N/A	0.0563581	#N/A	#N/A	#N/A	0.0498738	0.0512172	#N/A	#N/A	#N/A	#N/A	#N/A	#N/A	#N/A	#N/A	#N/A	#N/A	#N/A	0.12381	#N/A	0.111198	#N/A	#N/A	#N/A	#N/A	#N/A	0.286827	#N/A	0.131203	0.364881	0.374816	0.217762	2.04566	0.0477428	1.63225	0.0601024	0.0608979	#N/A	0.578207	0.554512	#N/A	0.269763	0.594247	0.0663272	#N/A	#N/A	#N/A	#N/A	#N/A	#N/A	#N/A	#N/A	#N/A	0.0948413	#N/A	23	ENSG00000237853	NFIA-AS1	lncRNA	NFIA antisense RNA 1 [Source:HGNC Symbol;Acc:HGNC:40402]
REX1BD	#N/A	#N/A	2.15133	1.17983	2.52063	1.67849	1.11892	0.752588	3.82914	#N/A	2.6904	2.11012	0.816951	0.807867	0.785703	#N/A	#N/A	#N/A	1.1649	#N/A	#N/A	#N/A	#N/A	1.8598	0.916189	#N/A	1.04068	#N/A	#N/A	#N/A	#N/A	#N/A	#N/A	#N/A	#N/A	#N/A	#N/A	#N/A	#N/A	#N/A	#N/A	#N/A	#N/A	#N/A	#N/A	#N/A	#N/A	#N/A	#N/A	#N/A	#N/A	2.0065	1.50968	#N/A	2.38339	2.60939	1.5488	2.22372	1.55767	#N/A	#N/A	#N/A	#N/A	23	ENSG00000006015	REX1BD	protein_coding	required for excision 1-B domain containing [Source:HGNC Symbol;Acc:HGNC:26098]
TSR1	#N/A	#N/A	2.95193	1.41785	1.96776	1.81377	1.46619	0.949516	1.1731	0.861068	0.588003	0.297718	#N/A	1.17486	#N/A	0.848711	#N/A	#N/A	#N/A	0.400668	#N/A	#N/A	#N/A	#N/A	#N/A	#N/A	1.34549	1.20327	1.35407	#N/A	#N/A	#N/A	#N/A	#N/A	#N/A	#N/A	0.908282	#N/A	#N/A	#N/A	#N/A	#N/A	#N/A	#N/A	#N/A	#N/A	#N/A	#N/A	#N/A	#N/A	#N/A	1.87308	#N/A	#N/A	1.23549	#N/A	0.395332	0.942392	0.85689	#N/A	1.07644	#N/A	#N/A	23	ENSG00000167721	TSR1	protein_coding	TSR1 ribosome maturation factor [Source:HGNC Symbol;Acc:HGNC:25542]
MPP2	#N/A	#N/A	#N/A	#N/A	#N/A	#N/A	#N/A	0.226455	#N/A	#N/A	#N/A	#N/A	#N/A	#N/A	#N/A	#N/A	#N/A	#N/A	#N/A	#N/A	#N/A	#N/A	#N/A	#N/A	#N/A	#N/A	0.167743	0.165178	0.18012	#N/A	#N/A	#N/A	#N/A	#N/A	0.428422	0.0739665	0.966445	0.624647	2.10116	0.595829	4.7403	0.193214	4.14389	0.496524	0.250929	0.196425	2.7348	0.648979	0.172687	1.99788	1.09729	#N/A	#N/A	#N/A	#N/A	#N/A	#N/A	#N/A	#N/A	#N/A	#N/A	0.134333	0.125713	23	ENSG00000108852	MPP2	protein_coding	MAGUK p55 scaffold protein 2 [Source:HGNC Symbol;Acc:HGNC:7220]
ANKRA2	#N/A	#N/A	0.759002	#N/A	1.25779	#N/A	1.34817	0.819522	0.84333	1.37019	0.72482	#N/A	#N/A	#N/A	#N/A	#N/A	#N/A	#N/A	#N/A	#N/A	#N/A	#N/A	#N/A	#N/A	#N/A	#N/A	#N/A	#N/A	#N/A	#N/A	#N/A	#N/A	#N/A	#N/A	1.52971	#N/A	1.88165	1.74892	1.74111	1.93301	1.6797	1.51319	1.71908	1.74136	1.80553	1.49099	1.53492	1.73071	1.10108	1.69776	1.41184	#N/A	#N/A	#N/A	#N/A	#N/A	#N/A	#N/A	#N/A	#N/A	#N/A	#N/A	#N/A	23	ENSG00000164331	ANKRA2	protein_coding	ankyrin repeat family A member 2 [Source:HGNC Symbol;Acc:HGNC:13208]
SPPL2A	#N/A	#N/A	1.25502	0.542621	0.712411	1.71267	1.08616	#N/A	1.66297	#N/A	#N/A	#N/A	#N/A	1.44958	0.586257	1.0183	#N/A	0.86588	#N/A	2.14817	1.2365	1.21871	#N/A	#N/A	0.861902	#N/A	#N/A	#N/A	#N/A	#N/A	#N/A	#N/A	#N/A	#N/A	#N/A	#N/A	#N/A	#N/A	#N/A	#N/A	#N/A	#N/A	#N/A	#N/A	#N/A	#N/A	#N/A	#N/A	#N/A	#N/A	#N/A	2.41394	0.4715	1.41374	2.33309	2.58145	3.20703	5.59627	1.24117	1.36408	#N/A	#N/A	#N/A	23	ENSG00000138600	SPPL2A	protein_coding	signal peptide peptidase like 2A [Source:HGNC Symbol;Acc:HGNC:30227]
LRP1B	#N/A	#N/A	2.65623	#N/A	2.50161	4.32797	2.02605	#N/A	1.8228	1.70939	1.5234	1.27075	#N/A	#N/A	#N/A	#N/A	#N/A	#N/A	#N/A	#N/A	#N/A	#N/A	#N/A	#N/A	#N/A	#N/A	1.87743	1.61257	0.958588	#N/A	#N/A	#N/A	#N/A	#N/A	#N/A	#N/A	0.848378	#N/A	1.93247	#N/A	#N/A	#N/A	3.94713	#N/A	4.24381	#N/A	3.11669	1.43835	#N/A	4.3515	#N/A	1.48084	0.92381	#N/A	2.11182	#N/A	#N/A	#N/A	#N/A	#N/A	#N/A	1.42337	1.4846	23	ENSG00000168702	LRP1B	protein_coding	LDL receptor related protein 1B [Source:HGNC Symbol;Acc:HGNC:6693]
CD99L2	#N/A	#N/A	1.15813	0.882905	0.998846	1.74243	1.26505	#N/A	1.49749	#N/A	#N/A	#N/A	#N/A	0.859571	0.863312	0.770061	#N/A	0.94867	#N/A	2.44932	1.30788	1.805	#N/A	#N/A	#N/A	#N/A	0.739426	0.822665	#N/A	#N/A	#N/A	#N/A	#N/A	#N/A	#N/A	#N/A	#N/A	#N/A	#N/A	#N/A	#N/A	#N/A	#N/A	#N/A	#N/A	#N/A	#N/A	#N/A	#N/A	#N/A	#N/A	1.16316	0.622156	1.13595	1.66987	1.65954	2.91856	2.65937	0.787213	#N/A	#N/A	#N/A	#N/A	23	ENSG00000102181	CD99L2	protein_coding	CD99 molecule like 2 [Source:HGNC Symbol;Acc:HGNC:18237]
EXOC3	#N/A	#N/A	1.30427	#N/A	1.04447	1.13321	#N/A	#N/A	1.72824	1.0334	2.40542	#N/A	#N/A	#N/A	#N/A	#N/A	#N/A	#N/A	#N/A	#N/A	#N/A	#N/A	0.726086	#N/A	#N/A	#N/A	#N/A	#N/A	#N/A	#N/A	#N/A	#N/A	#N/A	#N/A	1.26701	#N/A	1.71135	1.23014	1.48087	1.50633	1.21703	0.954526	1.07293	1.29259	0.920894	1.20199	0.956272	1.30791	#N/A	1.30108	1.41664	#N/A	#N/A	#N/A	#N/A	#N/A	1.58876	#N/A	#N/A	#N/A	#N/A	#N/A	#N/A	23	ENSG00000180104	EXOC3	protein_coding	exocyst complex component 3 [Source:HGNC Symbol;Acc:HGNC:30378]
PHYKPL	#N/A	#N/A	0.343007	#N/A	#N/A	#N/A	#N/A	#N/A	0.887875	0.734216	1.06829	#N/A	#N/A	#N/A	#N/A	#N/A	#N/A	#N/A	#N/A	#N/A	#N/A	#N/A	#N/A	#N/A	#N/A	#N/A	#N/A	0.837509	#N/A	#N/A	#N/A	#N/A	#N/A	#N/A	0.638329	#N/A	0.724584	0.612174	0.680236	0.621668	0.594854	0.649882	0.670071	0.791203	0.898858	0.685012	0.701801	0.697732	1.24087	0.781617	0.546188	#N/A	0.476586	#N/A	#N/A	#N/A	1.27628	#N/A	#N/A	#N/A	#N/A	#N/A	#N/A	23	ENSG00000175309	PHYKPL	protein_coding	5-phosphohydroxy-L-lysine phospho-lyase [Source:HGNC Symbol;Acc:HGNC:28249]
TMX1	#N/A	#N/A	0.826245	#N/A	0.918131	#N/A	#N/A	#N/A	1.52042	0.904888	#N/A	#N/A	1.15192	#N/A	#N/A	#N/A	#N/A	#N/A	#N/A	#N/A	#N/A	#N/A	#N/A	#N/A	#N/A	#N/A	#N/A	#N/A	#N/A	#N/A	#N/A	#N/A	#N/A	#N/A	0.949693	#N/A	1.46019	0.87771	0.927835	0.883282	0.870496	1.04749	0.785743	0.92176	1.16064	0.898887	0.843115	0.886895	0.827873	0.875494	0.616794	#N/A	#N/A	#N/A	#N/A	1.15341	#N/A	#N/A	1.19195	#N/A	#N/A	#N/A	#N/A	23	ENSG00000139921	TMX1	protein_coding	thioredoxin related transmembrane protein 1 [Source:HGNC Symbol;Acc:HGNC:15487]
CP	#N/A	#N/A	#N/A	#N/A	#N/A	#N/A	#N/A	#N/A	0.389523	2.18598	0.210392	0.0846407	#N/A	#N/A	#N/A	#N/A	#N/A	#N/A	#N/A	#N/A	#N/A	#N/A	#N/A	#N/A	#N/A	#N/A	#N/A	#N/A	#N/A	#N/A	#N/A	#N/A	#N/A	#N/A	2.97747	0.125698	3.84266	2.78656	3.98565	3.2952	2.91842	1.95623	3.04404	2.73457	3.16651	0.36655	3.24485	3.85118	#N/A	2.89676	2.92227	#N/A	0.614308	#N/A	#N/A	#N/A	0.154498	#N/A	#N/A	#N/A	0.197522	#N/A	#N/A	23	ENSG00000047457	CP	protein_coding	ceruloplasmin [Source:HGNC Symbol;Acc:HGNC:2295]
CST3	#N/A	#N/A	2.54459	0.764439	0.212681	#N/A	0.152774	#N/A	0.170285	0.499173	0.156598	#N/A	#N/A	#N/A	#N/A	#N/A	#N/A	#N/A	#N/A	#N/A	#N/A	#N/A	#N/A	#N/A	#N/A	#N/A	#N/A	#N/A	#N/A	#N/A	#N/A	#N/A	#N/A	#N/A	0.291552	0.0894822	0.294192	0.305986	0.305504	0.29091	0.409422	0.267941	0.338785	0.28374	0.275009	0.224688	0.312193	0.306502	#N/A	0.307807	0.307791	#N/A	#N/A	#N/A	#N/A	#N/A	#N/A	#N/A	#N/A	#N/A	#N/A	#N/A	#N/A	23	ENSG00000101439	CST3	protein_coding	cystatin C [Source:HGNC Symbol;Acc:HGNC:2475]
YTHDC1#083896	#N/A	#N/A	#N/A	#N/A	#N/A	#N/A	#N/A	#N/A	0.843376	0.673381	1.31	0.737803	#N/A	#N/A	#N/A	#N/A	#N/A	#N/A	#N/A	#N/A	#N/A	#N/A	#N/A	#N/A	#N/A	#N/A	#N/A	#N/A	0.604654	#N/A	#N/A	#N/A	#N/A	#N/A	0.824878	#N/A	0.990263	0.765707	0.910154	0.7921	0.705709	0.91667	0.781844	0.964353	0.788986	0.821763	0.814184	0.922091	0.929129	0.897834	0.675801	#N/A	#N/A	#N/A	#N/A	#N/A	1.18355	0.659217	#N/A	#N/A	#N/A	#N/A	#N/A	23	ENSG00000083896	YTHDC1	protein_coding	YTH domain containing 1 [Source:HGNC Symbol;Acc:HGNC:30626]
CHKB-DT	#N/A	#N/A	0.955383	0.628274	0.451159	#N/A	#N/A	#N/A	0.188634	0.781214	#N/A	#N/A	#N/A	#N/A	#N/A	#N/A	#N/A	#N/A	#N/A	#N/A	#N/A	#N/A	#N/A	#N/A	#N/A	#N/A	0.375458	#N/A	#N/A	#N/A	#N/A	#N/A	#N/A	#N/A	1.15779	#N/A	1.70952	1.27374	1.79851	1.67729	1.43962	1.48223	1.47719	1.06533	1.00458	0.425495	1.45155	1.47594	0.192702	1.5642	1.89517	#N/A	#N/A	#N/A	#N/A	#N/A	#N/A	#N/A	0.11825	#N/A	#N/A	#N/A	#N/A	23	ENSG00000205559	CHKB-DT	lncRNA	CHKB divergent transcript [Source:HGNC Symbol;Acc:HGNC:40146]
UBE2G1	#N/A	#N/A	1.2096	#N/A	0.78777	2.25813	1.16203	#N/A	1.20618	#N/A	#N/A	#N/A	#N/A	2.23314	0.969706	1.96854	1.00742	2.35342	2.21781	2.2536	1.52469	1.85712	#N/A	0.981759	1.95502	#N/A	#N/A	#N/A	#N/A	#N/A	#N/A	#N/A	#N/A	#N/A	#N/A	#N/A	#N/A	#N/A	#N/A	#N/A	#N/A	#N/A	#N/A	#N/A	#N/A	#N/A	#N/A	#N/A	#N/A	#N/A	#N/A	1.85938	#N/A	#N/A	2.14257	1.16215	3.27048	2.68756	1.1329	1.75288	#N/A	#N/A	#N/A	23	ENSG00000132388	UBE2G1	protein_coding	ubiquitin conjugating enzyme E2 G1 [Source:HGNC Symbol;Acc:HGNC:12482]
CEP290	#N/A	#N/A	#N/A	#N/A	#N/A	#N/A	#N/A	#N/A	0.904861	1.04241	1.71282	#N/A	#N/A	#N/A	#N/A	#N/A	#N/A	#N/A	#N/A	#N/A	#N/A	#N/A	#N/A	#N/A	#N/A	#N/A	0.977268	0.930025	1.24724	#N/A	#N/A	#N/A	#N/A	#N/A	1.52861	1.92177	1.58282	1.43747	1.50614	1.50947	1.44187	1.23549	1.26935	1.27448	1.57114	1.77735	1.30441	1.37045	1.33068	1.24515	1.30898	#N/A	#N/A	#N/A	#N/A	#N/A	#N/A	#N/A	#N/A	#N/A	#N/A	#N/A	#N/A	23	ENSG00000198707	CEP290	protein_coding	centrosomal protein 290 [Source:HGNC Symbol;Acc:HGNC:29021]
UTP25	#N/A	#N/A	#N/A	#N/A	0.540607	#N/A	#N/A	#N/A	0.432345	1.21868	0.190324	0.100079	#N/A	#N/A	#N/A	#N/A	#N/A	#N/A	#N/A	#N/A	#N/A	#N/A	#N/A	#N/A	#N/A	#N/A	#N/A	#N/A	#N/A	#N/A	#N/A	#N/A	#N/A	#N/A	1.47615	#N/A	1.75228	1.31441	1.79408	1.53266	1.22327	1.09205	1.6947	1.26886	1.86685	0.807765	1.38977	1.66441	0.297543	1.50142	1.16151	#N/A	#N/A	#N/A	#N/A	#N/A	#N/A	0.320932	0.207578	#N/A	#N/A	#N/A	#N/A	23	ENSG00000117597	UTP25	protein_coding	UTP25 small subunit processome component [Source:HGNC Symbol;Acc:HGNC:28440]
GCC2	#N/A	#N/A	#N/A	#N/A	0.576846	#N/A	0.644033	#N/A	0.76896	1.37513	1.00555	1.54365	#N/A	#N/A	#N/A	#N/A	#N/A	#N/A	#N/A	#N/A	#N/A	#N/A	#N/A	#N/A	#N/A	#N/A	#N/A	#N/A	#N/A	#N/A	#N/A	#N/A	#N/A	#N/A	1.60068	2.3794	2.04757	1.76629	1.9982	1.89417	1.63162	1.60492	1.77388	1.71608	1.70882	1.92917	1.66738	1.84946	0.897628	1.78742	1.65437	#N/A	#N/A	#N/A	#N/A	#N/A	#N/A	#N/A	#N/A	#N/A	#N/A	#N/A	#N/A	23	ENSG00000135968	GCC2	protein_coding	GRIP and coiled-coil domain containing 2 [Source:HGNC Symbol;Acc:HGNC:23218]
ABHD15	#N/A	#N/A	0.113686	#N/A	0.117374	0.111831	0.0910891	#N/A	0.107428	#N/A	#N/A	#N/A	#N/A	#N/A	#N/A	#N/A	#N/A	#N/A	#N/A	#N/A	#N/A	#N/A	#N/A	#N/A	#N/A	#N/A	#N/A	#N/A	#N/A	#N/A	#N/A	#N/A	#N/A	#N/A	0.183398	#N/A	0.109607	0.203614	0.219324	0.209037	1.41562	0.0729379	1.04834	#N/A	0.0997956	0.129584	0.549274	0.18918	#N/A	0.112816	0.247814	#N/A	0.0869082	#N/A	#N/A	#N/A	#N/A	0.0855021	0.0676842	#N/A	0.0468515	#N/A	#N/A	23	ENSG00000168792	ABHD15	protein_coding	abhydrolase domain containing 15 [Source:HGNC Symbol;Acc:HGNC:26971]
ARL3	#N/A	#N/A	#N/A	#N/A	1.07685	#N/A	0.881527	#N/A	1.10803	1.00529	1.73271	#N/A	#N/A	#N/A	#N/A	#N/A	#N/A	#N/A	#N/A	#N/A	#N/A	#N/A	#N/A	#N/A	#N/A	#N/A	1.15715	#N/A	#N/A	#N/A	#N/A	#N/A	#N/A	#N/A	1.1677	#N/A	1.31627	1.12836	1.16458	1.0354	1.05351	1.00825	1.02056	1.47005	0.95008	1.48104	1.09909	1.0687	1.19805	1.0581	1.08809	#N/A	#N/A	#N/A	#N/A	#N/A	#N/A	#N/A	#N/A	#N/A	#N/A	#N/A	1.16119	23	ENSG00000138175	ARL3	protein_coding	ADP ribosylation factor like GTPase 3 [Source:HGNC Symbol;Acc:HGNC:694]
#283897	#N/A	#N/A	0.132513	0.162043	0.155211	0.146577	0.118575	#N/A	0.130913	#N/A	#N/A	#N/A	0.103993	0.112753	#N/A	0.0781059	#N/A	0.0844155	#N/A	#N/A	#N/A	0.0559636	#N/A	#N/A	#N/A	#N/A	#N/A	#N/A	#N/A	#N/A	#N/A	#N/A	#N/A	#N/A	0.556096	#N/A	#N/A	0.637477	#N/A	0.588783	1.10801	#N/A	#N/A	0.269625	#N/A	#N/A	#N/A	#N/A	#N/A	#N/A	1.23362	0.16693	0.0904862	0.0797228	0.126476	#N/A	#N/A	0.105013	0.0863827	#N/A	#N/A	#N/A	#N/A	23	ENSG00000283897		lncRNA	novel transcript
#263657	#N/A	#N/A	0.91129	0.820478	#N/A	0.807529	0.665097	#N/A	0.720439	#N/A	1.1331	#N/A	#N/A	1.17901	0.7439	1.26126	1.18395	1.3474	0.898966	0.584468	#N/A	0.853894	#N/A	#N/A	#N/A	#N/A	3.03021	2.31646	1.0784	#N/A	#N/A	#N/A	#N/A	#N/A	#N/A	#N/A	#N/A	#N/A	#N/A	#N/A	#N/A	#N/A	#N/A	#N/A	#N/A	#N/A	#N/A	#N/A	0.643136	#N/A	#N/A	#N/A	#N/A	1.37272	#N/A	1.53936	0.693827	1.03073	#N/A	#N/A	#N/A	#N/A	0.770815	23	ENSG00000263657		lncRNA	novel transcript, antisense to SSH2
EBPL	#N/A	#N/A	0.728819	1.06801	1.04654	#N/A	1.47425	#N/A	1.2254	#N/A	#N/A	#N/A	#N/A	1.49923	0.782619	0.891039	#N/A	1.6876	0.647954	#N/A	0.565787	0.98112	#N/A	#N/A	#N/A	#N/A	2.08603	1.79353	2.20668	#N/A	#N/A	#N/A	#N/A	#N/A	#N/A	#N/A	#N/A	#N/A	#N/A	#N/A	#N/A	#N/A	#N/A	#N/A	#N/A	#N/A	#N/A	#N/A	#N/A	#N/A	#N/A	1.36378	1.22771	0.741503	#N/A	0.897983	0.874112	2.10676	1.14558	#N/A	#N/A	1.15188	#N/A	23	ENSG00000123179	EBPL	protein_coding	EBP like [Source:HGNC Symbol;Acc:HGNC:18061]
STAM2	#N/A	#N/A	#N/A	#N/A	0.802915	#N/A	#N/A	#N/A	0.840883	0.488311	#N/A	#N/A	#N/A	#N/A	#N/A	#N/A	#N/A	#N/A	#N/A	#N/A	#N/A	#N/A	#N/A	#N/A	#N/A	#N/A	#N/A	#N/A	#N/A	#N/A	#N/A	#N/A	#N/A	#N/A	0.672803	#N/A	0.626986	0.707044	0.623877	0.615783	0.586144	0.624143	0.633436	0.707084	0.646303	0.849379	0.617901	0.717863	1.41872	0.734527	0.555657	#N/A	#N/A	#N/A	0.753786	#N/A	1.18237	#N/A	#N/A	1.39787	0.849667	#N/A	#N/A	23	ENSG00000115145	STAM2	protein_coding	signal transducing adaptor molecule 2 [Source:HGNC Symbol;Acc:HGNC:11358]
ZNF483	#N/A	#N/A	#N/A	#N/A	#N/A	#N/A	1.41846	#N/A	0.732045	1.62439	0.69317	#N/A	#N/A	#N/A	#N/A	#N/A	#N/A	#N/A	#N/A	#N/A	#N/A	#N/A	#N/A	#N/A	#N/A	#N/A	2.38051	2.59698	2.22065	#N/A	#N/A	#N/A	#N/A	#N/A	2.36733	#N/A	1.83405	1.88187	1.60609	1.97188	1.7471	1.89183	1.36052	1.82763	1.81835	1.2105	1.23143	1.44572	0.914044	1.6437	2.33348	#N/A	#N/A	#N/A	#N/A	#N/A	#N/A	#N/A	#N/A	#N/A	#N/A	#N/A	#N/A	23	ENSG00000173258	ZNF483	protein_coding	zinc finger protein 483 [Source:HGNC Symbol;Acc:HGNC:23384]
FLNA	#N/A	#N/A	#N/A	#N/A	0.914103	#N/A	#N/A	#N/A	#N/A	1.60129	1.10996	#N/A	#N/A	#N/A	#N/A	#N/A	#N/A	#N/A	#N/A	#N/A	#N/A	#N/A	#N/A	#N/A	#N/A	1.31515	1.10677	1.14854	#N/A	#N/A	#N/A	#N/A	#N/A	#N/A	8.70019	6.62165	8.07184	12.2442	5.75485	6.45044	9.22519	6.52638	8.67399	6.80209	6.54836	5.54803	8.32758	8.03867	1.90071	8.19228	7.44417	#N/A	#N/A	#N/A	#N/A	#N/A	#N/A	#N/A	#N/A	#N/A	#N/A	#N/A	#N/A	23	ENSG00000196924	FLNA	protein_coding	filamin A [Source:HGNC Symbol;Acc:HGNC:3754]
PAN3	#N/A	#N/A	#N/A	#N/A	#N/A	#N/A	#N/A	#N/A	#N/A	0.787905	0.918695	0.589533	#N/A	#N/A	#N/A	#N/A	#N/A	#N/A	#N/A	#N/A	#N/A	#N/A	0.496939	#N/A	#N/A	#N/A	#N/A	#N/A	#N/A	#N/A	#N/A	#N/A	#N/A	#N/A	1.15623	1.06061	1.18591	1.10016	1.14194	1.10566	1.09332	1.21616	1.0873	1.1746	1.11034	1.21756	1.1272	1.14902	1.86724	1.09132	1.01735	#N/A	#N/A	#N/A	#N/A	#N/A	0.836318	#N/A	#N/A	#N/A	0.430405	#N/A	#N/A	23	ENSG00000152520	PAN3	protein_coding	poly(A) specific ribonuclease subunit PAN3 [Source:HGNC Symbol;Acc:HGNC:29991]
LDAH	#N/A	#N/A	#N/A	#N/A	#N/A	0.788273	0.874259	#N/A	#N/A	1.6389	3.06741	0.964408	#N/A	#N/A	#N/A	#N/A	#N/A	#N/A	#N/A	#N/A	#N/A	#N/A	0.464521	#N/A	#N/A	#N/A	#N/A	#N/A	#N/A	#N/A	#N/A	#N/A	#N/A	#N/A	2.66366	2.95251	3.45081	3.53748	4.38222	3.34276	2.73909	1.68699	4.52612	4.42773	5.01115	2.511	3.54661	3.55571	1.3324	4.72999	2.35909	#N/A	#N/A	#N/A	#N/A	#N/A	#N/A	#N/A	#N/A	#N/A	#N/A	#N/A	#N/A	23	ENSG00000118961	LDAH	protein_coding	lipid droplet associated hydrolase [Source:HGNC Symbol;Acc:HGNC:26145]
PRR13	#N/A	#N/A	0.846599	#N/A	#N/A	#N/A	#N/A	#N/A	#N/A	3.32832	#N/A	0.219288	#N/A	#N/A	#N/A	#N/A	0.447428	#N/A	#N/A	#N/A	#N/A	#N/A	0.8602	#N/A	0.372591	#N/A	#N/A	#N/A	#N/A	#N/A	#N/A	#N/A	#N/A	#N/A	6.67393	0.349048	5.66737	5.12785	6.9461	7.1186	6.41596	4.99334	7.30728	6.93941	7.72422	4.21647	5.16369	6.64825	#N/A	7.10374	5.87372	#N/A	#N/A	#N/A	#N/A	#N/A	#N/A	0.695802	#N/A	#N/A	#N/A	#N/A	#N/A	23	ENSG00000205352	PRR13	protein_coding	proline rich 13 [Source:HGNC Symbol;Acc:HGNC:24528]
BMP4	#N/A	#N/A	#N/A	#N/A	#N/A	#N/A	#N/A	#N/A	#N/A	3.39656	#N/A	0.130441	#N/A	#N/A	#N/A	#N/A	#N/A	#N/A	#N/A	#N/A	#N/A	#N/A	#N/A	#N/A	#N/A	0.134856	1.16812	0.527617	0.639818	#N/A	#N/A	#N/A	#N/A	#N/A	8.73845	0.311742	8.88918	8.04849	9.58005	9.0579	9.8546	5.44658	11.3306	7.23427	6.15811	0.768792	7.62749	9.27041	0.407213	9.32913	9.69283	#N/A	#N/A	#N/A	#N/A	#N/A	#N/A	#N/A	#N/A	#N/A	#N/A	#N/A	#N/A	23	ENSG00000125378	BMP4	protein_coding	bone morphogenetic protein 4 [Source:HGNC Symbol;Acc:HGNC:1071]
PCDHB16	#N/A	#N/A	#N/A	#N/A	#N/A	#N/A	0.113838	#N/A	#N/A	0.222107	0.1297	#N/A	#N/A	#N/A	#N/A	#N/A	#N/A	#N/A	#N/A	#N/A	#N/A	#N/A	#N/A	#N/A	#N/A	#N/A	0.145243	0.152044	#N/A	#N/A	#N/A	#N/A	#N/A	#N/A	0.226547	0.0959119	0.226043	0.215515	0.241969	0.192487	0.227853	0.193026	0.225561	0.213167	0.195421	0.186011	0.198068	0.222832	0.168852	0.207765	0.215048	#N/A	#N/A	#N/A	#N/A	#N/A	#N/A	#N/A	#N/A	#N/A	#N/A	0.146065	#N/A	23	ENSG00000272674	PCDHB16	protein_coding	protocadherin beta 16 [Source:HGNC Symbol;Acc:HGNC:14546]
ZMAT1	#N/A	#N/A	#N/A	#N/A	#N/A	#N/A	#N/A	#N/A	#N/A	1.02846	1.01812	#N/A	#N/A	#N/A	#N/A	#N/A	#N/A	#N/A	#N/A	1.11768	#N/A	#N/A	#N/A	#N/A	#N/A	#N/A	#N/A	#N/A	#N/A	#N/A	#N/A	#N/A	#N/A	#N/A	1.10734	1.50562	1.536	1.3847	1.66074	1.46643	1.25778	1.23017	1.56621	1.54392	1.41349	1.32506	1.38562	1.51689	#N/A	1.6246	1.09615	0.807213	#N/A	#N/A	0.796644	0.940909	#N/A	#N/A	#N/A	#N/A	#N/A	#N/A	1.23142	23	ENSG00000166432	ZMAT1	protein_coding	zinc finger matrin-type 1 [Source:HGNC Symbol;Acc:HGNC:29377]
#268362	#N/A	#N/A	#N/A	#N/A	1.20393	#N/A	#N/A	#N/A	#N/A	1.76418	0.612492	#N/A	#N/A	#N/A	#N/A	0.757685	#N/A	#N/A	#N/A	#N/A	#N/A	#N/A	#N/A	#N/A	#N/A	#N/A	#N/A	#N/A	#N/A	#N/A	#N/A	#N/A	#N/A	#N/A	1.6429	0.553664	1.46746	1.53938	1.90997	1.69874	1.57887	1.4291	2.05454	1.89348	2.05474	1.3118	1.72137	1.99686	1.27261	2.63598	1.38249	#N/A	#N/A	#N/A	#N/A	#N/A	0.494628	#N/A	#N/A	#N/A	#N/A	0.946174	#N/A	23	ENSG00000268362		lncRNA	novel transcript
TIMP1	#N/A	#N/A	2.12502	#N/A	0.413469	0.475966	0.386181	#N/A	#N/A	1.64102	#N/A	#N/A	#N/A	#N/A	#N/A	#N/A	#N/A	#N/A	#N/A	#N/A	#N/A	#N/A	#N/A	#N/A	#N/A	#N/A	0.802745	#N/A	#N/A	#N/A	#N/A	#N/A	#N/A	#N/A	7.85391	0.17224	0.463106	8.42534	7.15784	6.68325	0.534425	0.702119	9.87146	4.95531	4.04282	0.425916	0.500468	0.44668	0.393911	6.97114	0.468188	#N/A	#N/A	#N/A	#N/A	#N/A	#N/A	#N/A	#N/A	#N/A	#N/A	#N/A	#N/A	23	ENSG00000102265	TIMP1	protein_coding	TIMP metallopeptidase inhibitor 1 [Source:HGNC Symbol;Acc:HGNC:11820]
GPR137B	#N/A	#N/A	#N/A	#N/A	#N/A	#N/A	1.14719	#N/A	#N/A	1.64463	#N/A	#N/A	#N/A	#N/A	#N/A	#N/A	#N/A	#N/A	#N/A	#N/A	#N/A	#N/A	#N/A	#N/A	#N/A	#N/A	#N/A	#N/A	#N/A	#N/A	#N/A	#N/A	#N/A	#N/A	2.93118	0.552297	3.28254	4.17855	4.66298	3.34269	2.91502	2.86028	3.72283	3.13205	3.06234	3.07061	3.20845	3.00743	#N/A	3.59463	3.16547	1.7274	1.26816	#N/A	1.29761	#N/A	#N/A	#N/A	0.994419	#N/A	1.00245	#N/A	#N/A	23	ENSG00000077585	GPR137B	protein_coding	G protein-coupled receptor 137B [Source:HGNC Symbol;Acc:HGNC:11862]
PTMS	#N/A	#N/A	#N/A	#N/A	#N/A	#N/A	#N/A	#N/A	#N/A	1.77701	#N/A	#N/A	#N/A	#N/A	#N/A	#N/A	#N/A	#N/A	#N/A	#N/A	#N/A	#N/A	#N/A	#N/A	#N/A	0.965027	#N/A	1.36056	1.18867	#N/A	#N/A	#N/A	#N/A	#N/A	10.6861	4.44055	10.6424	11.1365	7.79327	8.86009	9.96392	7.73183	11.3402	6.90548	9.20445	7.09813	9.10871	9.05268	2.10835	9.3629	9.29645	#N/A	#N/A	#N/A	#N/A	#N/A	#N/A	#N/A	#N/A	#N/A	#N/A	2.6375	1.17604	23	ENSG00000159335	PTMS	protein_coding	parathymosin [Source:HGNC Symbol;Acc:HGNC:9629]
GPX8	#N/A	#N/A	1.07623	#N/A	#N/A	#N/A	#N/A	#N/A	#N/A	1.15579	#N/A	#N/A	#N/A	#N/A	#N/A	#N/A	#N/A	#N/A	#N/A	#N/A	#N/A	#N/A	#N/A	#N/A	#N/A	#N/A	#N/A	0.260542	0.268621	#N/A	#N/A	#N/A	#N/A	#N/A	6.39008	0.133152	6.5478	7.00255	7.11139	6.69635	9.07569	0.884009	8.73912	3.56065	0.535982	0.386714	6.90755	6.93463	0.30815	6.71385	6.90193	#N/A	#N/A	#N/A	#N/A	#N/A	#N/A	#N/A	#N/A	#N/A	#N/A	0.327338	0.17369	23	ENSG00000164294	GPX8	protein_coding	glutathione peroxidase 8 (putative) [Source:HGNC Symbol;Acc:HGNC:33100]
SYF2	#N/A	#N/A	#N/A	#N/A	#N/A	#N/A	0.0845064	#N/A	#N/A	0.450191	#N/A	#N/A	#N/A	0.304355	0.102547	#N/A	0.0237318	0.0414888	0.0457048	#N/A	#N/A	0.0524106	#N/A	#N/A	#N/A	#N/A	#N/A	#N/A	#N/A	#N/A	#N/A	#N/A	#N/A	#N/A	1.15873	#N/A	1.95178	1.58921	1.84677	1.16914	1.14587	0.39535	1.91425	0.897445	0.417693	0.107766	1.56375	1.9355	#N/A	1.5796	0.743219	#N/A	#N/A	#N/A	#N/A	#N/A	#N/A	#N/A	#N/A	#N/A	#N/A	#N/A	#N/A	23	ENSG00000117614	SYF2	protein_coding	SYF2 pre-mRNA splicing factor [Source:HGNC Symbol;Acc:HGNC:19824]
XNDC1N	#N/A	#N/A	#N/A	0.639136	#N/A	1.25049	#N/A	#N/A	#N/A	0.838964	1.16567	#N/A	#N/A	#N/A	#N/A	#N/A	#N/A	#N/A	#N/A	#N/A	#N/A	#N/A	#N/A	#N/A	#N/A	#N/A	#N/A	#N/A	1.10982	#N/A	#N/A	#N/A	#N/A	#N/A	1.05183	0.962712	0.892875	1.02489	0.904703	0.873326	0.886244	0.989656	0.93708	1.23595	1.19604	1.14722	1.11755	1.0486	2.51097	0.926797	1.19833	#N/A	#N/A	#N/A	#N/A	#N/A	#N/A	#N/A	#N/A	#N/A	#N/A	#N/A	1.29949	23	ENSG00000254469	XNDC1N	protein_coding	XRCC1 N-terminal domain containing 1, N-terminal like [Source:HGNC Symbol;Acc:HGNC:54661]
GSTO1	#N/A	#N/A	0.364495	#N/A	#N/A	#N/A	#N/A	#N/A	#N/A	0.140516	0.119701	#N/A	#N/A	#N/A	#N/A	#N/A	0.0397049	#N/A	#N/A	#N/A	#N/A	#N/A	0.0660806	#N/A	#N/A	#N/A	#N/A	#N/A	#N/A	#N/A	#N/A	#N/A	#N/A	#N/A	0.232842	#N/A	0.237429	0.33317	0.910227	0.595972	5.31243	0.194611	0.293002	0.233964	0.219653	0.143649	0.240271	0.334669	0.143196	0.260783	1.77119	0.450483	#N/A	#N/A	#N/A	#N/A	#N/A	0.111027	#N/A	#N/A	#N/A	#N/A	#N/A	23	ENSG00000148834	GSTO1	protein_coding	glutathione S-transferase omega 1 [Source:HGNC Symbol;Acc:HGNC:13312]
PMM2	#N/A	#N/A	#N/A	#N/A	#N/A	#N/A	#N/A	#N/A	#N/A	0.708748	#N/A	#N/A	#N/A	#N/A	#N/A	#N/A	#N/A	#N/A	#N/A	#N/A	#N/A	#N/A	#N/A	#N/A	#N/A	0.914238	#N/A	#N/A	#N/A	#N/A	#N/A	#N/A	#N/A	#N/A	0.79672	#N/A	0.766922	0.808705	0.878221	0.905614	0.85773	0.875851	0.927659	0.907218	1.09832	0.959368	0.936682	0.964082	1.92287	1.01459	0.751271	0.554856	#N/A	0.925733	0.886786	#N/A	1.58065	#N/A	#N/A	#N/A	0.70659	#N/A	#N/A	23	ENSG00000140650	PMM2	protein_coding	phosphomannomutase 2 [Source:HGNC Symbol;Acc:HGNC:9115]
ATN1	#N/A	#N/A	#N/A	#N/A	#N/A	#N/A	#N/A	#N/A	#N/A	0.931782	0.906115	#N/A	#N/A	#N/A	#N/A	#N/A	#N/A	#N/A	#N/A	#N/A	#N/A	#N/A	#N/A	#N/A	#N/A	0.879508	#N/A	0.944223	#N/A	#N/A	#N/A	#N/A	#N/A	#N/A	1.75279	1.29354	2.0641	1.54954	1.73158	1.4938	1.55278	1.77523	1.44572	1.44303	1.3698	1.6828	1.58088	1.50872	1.60533	1.22484	1.79057	#N/A	#N/A	#N/A	#N/A	#N/A	#N/A	#N/A	#N/A	#N/A	#N/A	1.79722	2.37808	23	ENSG00000111676	ATN1	protein_coding	atrophin 1 [Source:HGNC Symbol;Acc:HGNC:3033]
CHIC2	#N/A	#N/A	#N/A	#N/A	#N/A	#N/A	#N/A	#N/A	#N/A	0.602743	#N/A	#N/A	#N/A	#N/A	#N/A	#N/A	#N/A	#N/A	#N/A	#N/A	#N/A	#N/A	#N/A	#N/A	#N/A	#N/A	#N/A	#N/A	#N/A	#N/A	#N/A	#N/A	#N/A	#N/A	0.651334	#N/A	0.670858	0.537215	0.899472	0.607934	0.506793	0.771338	0.949216	0.912537	0.88713	0.716224	0.926479	0.787161	#N/A	0.919884	#N/A	1.07838	0.830669	0.944595	1.20654	1.4344	1.30378	1.20389	#N/A	#N/A	0.706957	#N/A	#N/A	23	ENSG00000109220	CHIC2	protein_coding	cysteine rich hydrophobic domain 2 [Source:HGNC Symbol;Acc:HGNC:1935]
UVSSA	#N/A	#N/A	#N/A	#N/A	1.05354	0.921865	#N/A	#N/A	#N/A	0.896154	0.916253	#N/A	#N/A	#N/A	#N/A	#N/A	#N/A	#N/A	#N/A	#N/A	#N/A	#N/A	#N/A	#N/A	#N/A	0.429306	#N/A	#N/A	#N/A	#N/A	#N/A	#N/A	#N/A	#N/A	1.25986	0.73558	1.10547	1.25929	1.05552	1.04245	1.20781	1.21575	1.15113	1.12854	1.04294	1.90632	1.21902	1.3327	#N/A	1.10212	1.37236	#N/A	#N/A	#N/A	1.28757	#N/A	#N/A	#N/A	#N/A	0.364796	#N/A	#N/A	#N/A	23	ENSG00000163945	UVSSA	protein_coding	UV stimulated scaffold protein A [Source:HGNC Symbol;Acc:HGNC:29304]
CENPQ	#N/A	#N/A	#N/A	#N/A	#N/A	0.741013	#N/A	#N/A	#N/A	1.03431	#N/A	0.115317	#N/A	#N/A	#N/A	#N/A	#N/A	#N/A	0.117225	#N/A	0.178505	#N/A	#N/A	#N/A	#N/A	#N/A	#N/A	#N/A	#N/A	#N/A	#N/A	#N/A	#N/A	#N/A	1.19382	#N/A	1.71989	0.919827	1.46872	0.983643	0.707845	1.00876	0.831762	0.884102	0.944073	0.646942	0.799969	1.05043	#N/A	1.23039	0.941494	#N/A	0.653071	#N/A	#N/A	0.369556	#N/A	#N/A	#N/A	#N/A	#N/A	#N/A	0.297369	23	ENSG00000031691	CENPQ	protein_coding	centromere protein Q [Source:HGNC Symbol;Acc:HGNC:21347]
ZNF333	#N/A	#N/A	#N/A	0.877747	#N/A	0.80963	1.58074	#N/A	#N/A	0.827513	#N/A	#N/A	#N/A	#N/A	#N/A	#N/A	#N/A	#N/A	#N/A	#N/A	1.01243	#N/A	#N/A	#N/A	#N/A	#N/A	#N/A	#N/A	#N/A	#N/A	#N/A	#N/A	#N/A	#N/A	0.914987	1.63112	0.790168	0.973572	0.674334	0.90003	0.902122	1.16769	0.81773	0.692607	0.819476	1.19321	0.947057	0.791032	1.50341	0.668576	0.849256	#N/A	#N/A	#N/A	#N/A	#N/A	#N/A	#N/A	#N/A	#N/A	#N/A	1.36531	#N/A	23	ENSG00000160961	ZNF333	protein_coding	zinc finger protein 333 [Source:HGNC Symbol;Acc:HGNC:15624]
ZNF558	#N/A	#N/A	0.993125	1.23197	1.19041	#N/A	#N/A	#N/A	#N/A	1.17111	#N/A	0.16956	#N/A	#N/A	#N/A	#N/A	#N/A	#N/A	#N/A	#N/A	#N/A	#N/A	#N/A	#N/A	#N/A	#N/A	#N/A	#N/A	#N/A	#N/A	#N/A	#N/A	#N/A	#N/A	1.13654	#N/A	1.29043	1.19525	1.20827	1.20697	1.21842	1.18773	1.05091	1.19725	1.0489	1.2736	0.929445	1.22308	0.742121	1.08448	1.20348	#N/A	#N/A	#N/A	#N/A	#N/A	0.278221	#N/A	#N/A	#N/A	#N/A	#N/A	0.386743	23	ENSG00000167785	ZNF558	protein_coding	zinc finger protein 558 [Source:HGNC Symbol;Acc:HGNC:26422]
CBLB	#N/A	#N/A	#N/A	#N/A	#N/A	#N/A	#N/A	#N/A	#N/A	0.455752	#N/A	0.774604	#N/A	#N/A	#N/A	#N/A	#N/A	#N/A	#N/A	#N/A	#N/A	#N/A	#N/A	#N/A	#N/A	0.651736	#N/A	0.603535	1.14053	#N/A	#N/A	#N/A	#N/A	#N/A	1.23008	1.5675	1.18963	1.24701	1.31839	1.2018	1.12216	1.12327	1.16885	1.21378	1.25613	1.32948	1.20063	1.19068	1.21856	1.08186	1.10827	#N/A	#N/A	#N/A	#N/A	#N/A	0.924761	#N/A	#N/A	#N/A	#N/A	#N/A	#N/A	23	ENSG00000114423	CBLB	protein_coding	Cbl proto-oncogene B [Source:HGNC Symbol;Acc:HGNC:1542]
RGS22	#N/A	#N/A	0.145042	0.111633	0.137293	#N/A	0.105462	#N/A	#N/A	0.0685894	#N/A	#N/A	#N/A	#N/A	#N/A	#N/A	#N/A	#N/A	#N/A	#N/A	#N/A	#N/A	#N/A	#N/A	#N/A	#N/A	0.128649	#N/A	#N/A	#N/A	#N/A	#N/A	#N/A	#N/A	0.143531	0.111145	0.199968	0.137495	0.301966	0.194934	3.24801	0.163083	2.53451	0.165782	0.134735	#N/A	0.849983	0.222834	#N/A	0.266541	0.157008	0.108076	#N/A	#N/A	#N/A	0.0647538	#N/A	#N/A	#N/A	#N/A	#N/A	#N/A	#N/A	23	ENSG00000132554	RGS22	protein_coding	regulator of G protein signaling 22 [Source:HGNC Symbol;Acc:HGNC:24499]
CDC42EP2	#N/A	#N/A	#N/A	#N/A	0.136968	#N/A	#N/A	#N/A	#N/A	0.306074	#N/A	#N/A	#N/A	#N/A	#N/A	#N/A	#N/A	#N/A	#N/A	#N/A	#N/A	#N/A	#N/A	#N/A	#N/A	#N/A	0.202459	0.142497	0.159962	#N/A	#N/A	#N/A	#N/A	#N/A	0.244011	#N/A	0.362787	0.252913	0.5577	0.356477	0.280271	0.232091	0.272557	0.228567	0.22864	0.204915	0.29245	0.243689	0.188099	0.225881	0.585706	#N/A	#N/A	#N/A	#N/A	#N/A	#N/A	#N/A	#N/A	#N/A	#N/A	0.162844	0.116866	23	ENSG00000149798	CDC42EP2	protein_coding	CDC42 effector protein 2 [Source:HGNC Symbol;Acc:HGNC:16263]
CHODL	#N/A	#N/A	#N/A	#N/A	#N/A	#N/A	#N/A	#N/A	#N/A	1.06946	#N/A	#N/A	#N/A	#N/A	1.5535	#N/A	#N/A	#N/A	#N/A	#N/A	0.381797	#N/A	#N/A	#N/A	#N/A	0.247299	0.971169	1.04399	1.18181	#N/A	#N/A	#N/A	#N/A	#N/A	2.89131	0.341201	2.98348	3.54929	3.3253	3.27924	3.32335	3.74458	3.52145	3.33897	2.2451	4.04347	3.20457	4.13737	#N/A	3.71995	1.80516	#N/A	#N/A	#N/A	#N/A	#N/A	#N/A	#N/A	#N/A	#N/A	#N/A	#N/A	#N/A	23	ENSG00000154645	CHODL	protein_coding	chondrolectin [Source:HGNC Symbol;Acc:HGNC:17807]
CUTA#112514	#N/A	#N/A	#N/A	0.0751183	#N/A	#N/A	#N/A	#N/A	#N/A	0.0692905	#N/A	#N/A	#N/A	0.0427931	0.057418	0.000925382	0.0302008	#N/A	0.036141	#N/A	#N/A	#N/A	#N/A	#N/A	0.0336553	#N/A	#N/A	#N/A	#N/A	#N/A	#N/A	#N/A	#N/A	#N/A	0.128869	#N/A	0.108572	0.116204	0.0586181	#N/A	0.14192	0.106115	0.111565	0.0955687	0.109705	0.103456	0.14703	0.112198	0.0882241	0.141736	0.133039	#N/A	#N/A	#N/A	#N/A	#N/A	#N/A	#N/A	#N/A	#N/A	#N/A	#N/A	#N/A	23	ENSG00000112514	CUTA	protein_coding	cutA divalent cation tolerance homolog [Source:HGNC Symbol;Acc:HGNC:21101]
EGFL8#241404	#N/A	#N/A	#N/A	#N/A	#N/A	0.934068	#N/A	#N/A	#N/A	0.825824	#N/A	#N/A	#N/A	#N/A	#N/A	#N/A	#N/A	#N/A	#N/A	#N/A	#N/A	#N/A	#N/A	#N/A	#N/A	0.295724	1.1386	1.27756	0.960899	#N/A	#N/A	#N/A	#N/A	#N/A	1.37926	#N/A	1.28889	1.52524	1.00829	1.20889	1.28172	1.28038	1.23723	1.5002	1.20855	0.952669	1.21044	1.28595	1.30798	1.59697	1.64691	#N/A	#N/A	#N/A	#N/A	#N/A	#N/A	#N/A	#N/A	#N/A	#N/A	2.01323	#N/A	23	ENSG00000241404	EGFL8	protein_coding	EGF like domain multiple 8 [Source:HGNC Symbol;Acc:HGNC:13944]
SYDE1	#N/A	#N/A	#N/A	#N/A	#N/A	#N/A	#N/A	#N/A	#N/A	1.30767	#N/A	#N/A	#N/A	#N/A	#N/A	#N/A	#N/A	#N/A	#N/A	#N/A	#N/A	#N/A	#N/A	#N/A	#N/A	0.107375	0.588999	0.344027	0.356334	#N/A	#N/A	#N/A	#N/A	#N/A	6.56434	0.222821	6.68969	7.81518	6.61952	7.52772	8.96477	0.977855	8.38576	4.48251	0.935482	0.571769	7.80523	7.73472	#N/A	7.85051	6.57252	#N/A	#N/A	#N/A	#N/A	#N/A	#N/A	#N/A	#N/A	#N/A	#N/A	0.33368	0.247521	23	ENSG00000105137	SYDE1	protein_coding	synapse defective Rho GTPase homolog 1 [Source:HGNC Symbol;Acc:HGNC:25824]
EPN1	#N/A	#N/A	#N/A	#N/A	#N/A	#N/A	#N/A	#N/A	#N/A	0.739083	#N/A	#N/A	#N/A	1.29435	0.321578	0.493227	#N/A	0.187849	0.0628008	0.100798	0.0877534	#N/A	#N/A	#N/A	#N/A	#N/A	#N/A	#N/A	#N/A	#N/A	#N/A	#N/A	#N/A	#N/A	1.9455	#N/A	1.65995	1.27748	1.81426	1.32965	1.64263	1.15515	2.02303	1.49505	1.5726	0.553782	1.23695	1.9771	#N/A	2.10262	2.27401	#N/A	#N/A	#N/A	#N/A	#N/A	#N/A	#N/A	#N/A	#N/A	#N/A	#N/A	#N/A	23	ENSG00000063245	EPN1	protein_coding	epsin 1 [Source:HGNC Symbol;Acc:HGNC:21604]
ZNF670	#N/A	#N/A	#N/A	#N/A	#N/A	#N/A	#N/A	#N/A	#N/A	0.843168	#N/A	0.235761	#N/A	0.7343	#N/A	#N/A	#N/A	#N/A	#N/A	#N/A	#N/A	#N/A	0.733384	#N/A	#N/A	#N/A	1.22817	#N/A	1.14641	#N/A	#N/A	#N/A	#N/A	#N/A	1.09071	#N/A	1.28542	1.16948	1.13717	0.966764	1.15268	1.41459	1.13182	0.882785	1.50515	1.20124	1.10805	1.20687	#N/A	0.995919	1.20648	#N/A	#N/A	#N/A	#N/A	#N/A	0.371389	#N/A	#N/A	#N/A	#N/A	0.892103	#N/A	23	ENSG00000277462	ZNF670	protein_coding	zinc finger protein 670 [Source:HGNC Symbol;Acc:HGNC:28167]
ARL6	#N/A	#N/A	0.957516	#N/A	#N/A	1.48693	0.824595	#N/A	#N/A	0.860208	0.511237	#N/A	#N/A	#N/A	#N/A	#N/A	#N/A	#N/A	#N/A	#N/A	#N/A	#N/A	#N/A	#N/A	#N/A	0.282142	1.62445	1.54492	1.48541	#N/A	#N/A	#N/A	#N/A	#N/A	1.01261	#N/A	1.29433	0.801325	1.24655	0.948294	1.0251	#N/A	1.0255	1.26059	0.821905	1.14242	1.03696	1.02652	#N/A	0.982518	0.901855	#N/A	#N/A	#N/A	#N/A	#N/A	#N/A	#N/A	#N/A	#N/A	#N/A	#N/A	#N/A	23	ENSG00000113966	ARL6	protein_coding	ADP ribosylation factor like GTPase 6 [Source:HGNC Symbol;Acc:HGNC:13210]
RFX2	#N/A	#N/A	#N/A	#N/A	0.886787	1.56082	1.30136	#N/A	#N/A	0.650365	1.18075	#N/A	#N/A	#N/A	#N/A	#N/A	#N/A	#N/A	#N/A	#N/A	#N/A	#N/A	#N/A	#N/A	#N/A	#N/A	#N/A	#N/A	#N/A	#N/A	#N/A	#N/A	#N/A	#N/A	2.34216	3.70736	2.20558	2.50677	2.41276	2.0777	2.4476	2.14975	2.6269	2.20608	2.4678	3.35599	2.52917	2.56695	1.77508	2.78683	1.26354	#N/A	#N/A	#N/A	#N/A	#N/A	#N/A	#N/A	#N/A	#N/A	#N/A	#N/A	1.74945	23	ENSG00000087903	RFX2	protein_coding	regulatory factor X2 [Source:HGNC Symbol;Acc:HGNC:9983]
GPS1	#N/A	#N/A	0.291215	#N/A	#N/A	#N/A	0.135242	#N/A	#N/A	0.123215	#N/A	#N/A	#N/A	#N/A	#N/A	#N/A	#N/A	#N/A	0.0528588	#N/A	#N/A	#N/A	#N/A	#N/A	#N/A	#N/A	#N/A	#N/A	0.170389	#N/A	#N/A	#N/A	#N/A	#N/A	0.485686	0.0901942	0.401617	0.68278	0.607236	0.703989	3.01172	0.197553	1.8575	0.223304	0.180108	0.169759	1.0925	0.607801	0.0924649	0.427885	1.82708	#N/A	#N/A	#N/A	#N/A	#N/A	#N/A	#N/A	#N/A	#N/A	#N/A	0.13442	#N/A	23	ENSG00000169727	GPS1	protein_coding	G protein pathway suppressor 1 [Source:HGNC Symbol;Acc:HGNC:4549]
#285756	#N/A	#N/A	#N/A	#N/A	#N/A	#N/A	#N/A	#N/A	#N/A	0.787761	#N/A	#N/A	#N/A	0.884996	2.32649	0.776875	#N/A	0.662728	#N/A	#N/A	0.268168	#N/A	1.08353	#N/A	#N/A	#N/A	1.75972	#N/A	#N/A	#N/A	#N/A	#N/A	#N/A	#N/A	1.32966	#N/A	1.3806	1.95822	1.48967	1.18412	1.2007	1.4315	1.2914	2.06596	1.75501	1.29469	1.46856	1.12103	#N/A	1.73471	1.6191	#N/A	#N/A	#N/A	#N/A	#N/A	#N/A	#N/A	#N/A	#N/A	#N/A	#N/A	#N/A	23	ENSG00000285756		lncRNA	novel transcript
VKORC1	#N/A	#N/A	#N/A	#N/A	#N/A	#N/A	0.660937	#N/A	#N/A	0.824111	0.311987	0.122598	#N/A	#N/A	#N/A	#N/A	#N/A	#N/A	#N/A	#N/A	#N/A	#N/A	#N/A	0.152188	#N/A	#N/A	1.44758	#N/A	0.700459	#N/A	#N/A	#N/A	#N/A	#N/A	1.72812	#N/A	2.13149	1.89893	1.58033	1.31865	1.60803	1.34808	1.37108	1.54823	1.47532	1.26304	1.33118	1.33393	0.376013	1.29242	1.75858	#N/A	#N/A	#N/A	#N/A	#N/A	#N/A	#N/A	#N/A	#N/A	#N/A	#N/A	#N/A	23	ENSG00000167397	VKORC1	protein_coding	vitamin K epoxide reductase complex subunit 1 [Source:HGNC Symbol;Acc:HGNC:23663]
ITSN2	#N/A	#N/A	#N/A	#N/A	#N/A	#N/A	0.523742	#N/A	#N/A	0.353115	0.625127	#N/A	#N/A	#N/A	#N/A	#N/A	#N/A	#N/A	#N/A	0.766048	#N/A	#N/A	#N/A	#N/A	#N/A	#N/A	#N/A	#N/A	#N/A	#N/A	#N/A	#N/A	#N/A	#N/A	0.617593	1.16281	0.644763	0.624271	0.67191	0.611787	0.543391	0.729552	0.630315	0.716067	0.706259	0.807149	0.68211	0.655305	1.35197	0.622438	0.571959	#N/A	#N/A	#N/A	0.538372	#N/A	0.993125	#N/A	#N/A	#N/A	#N/A	#N/A	#N/A	23	ENSG00000198399	ITSN2	protein_coding	intersectin 2 [Source:HGNC Symbol;Acc:HGNC:6184]
LMF1	#N/A	#N/A	#N/A	#N/A	#N/A	#N/A	#N/A	#N/A	#N/A	0.552891	0.953422	#N/A	#N/A	#N/A	#N/A	#N/A	#N/A	#N/A	#N/A	#N/A	0.839504	#N/A	#N/A	#N/A	#N/A	#N/A	#N/A	#N/A	#N/A	#N/A	#N/A	#N/A	#N/A	#N/A	0.775897	#N/A	0.735507	0.951245	0.943593	0.799823	0.866524	1.12389	0.78429	0.962129	1.07266	0.850214	0.882002	0.912706	2.08112	0.773711	0.990333	0.605263	#N/A	#N/A	1.11893	#N/A	1.54667	#N/A	1.3366	#N/A	#N/A	#N/A	#N/A	23	ENSG00000103227	LMF1	protein_coding	lipase maturation factor 1 [Source:HGNC Symbol;Acc:HGNC:14154]
ADAM9#168615	#N/A	#N/A	#N/A	#N/A	#N/A	#N/A	1.00212	#N/A	#N/A	#N/A	1.25923	#N/A	#N/A	#N/A	#N/A	#N/A	#N/A	#N/A	#N/A	#N/A	#N/A	#N/A	#N/A	1.48947	#N/A	#N/A	#N/A	#N/A	#N/A	1.16084	#N/A	#N/A	#N/A	#N/A	0.662789	#N/A	1.00735	0.664614	0.832366	0.609248	0.735549	1.02008	0.591549	0.594092	0.665342	1.0153	0.723047	0.74634	#N/A	#N/A	0.669143	#N/A	#N/A	#N/A	#N/A	1.28523	1.26837	#N/A	0.855459	#N/A	#N/A	2.62316	1.34924	23	ENSG00000168615	ADAM9	protein_coding	ADAM metallopeptidase domain 9 [Source:HGNC Symbol;Acc:HGNC:216]
ZNF286A	#N/A	#N/A	0.903558	#N/A	#N/A	#N/A	#N/A	#N/A	#N/A	#N/A	0.61856	#N/A	#N/A	#N/A	#N/A	#N/A	#N/A	#N/A	#N/A	#N/A	#N/A	#N/A	#N/A	#N/A	#N/A	#N/A	2.47384	1.31172	1.48715	#N/A	#N/A	#N/A	#N/A	#N/A	1.58709	0.455383	1.76257	1.57613	1.96796	1.54663	1.58111	1.22257	1.58212	1.55414	2.13344	1.36021	1.47132	1.25333	1.19083	1.64159	1.21415	#N/A	#N/A	#N/A	#N/A	#N/A	#N/A	#N/A	#N/A	#N/A	#N/A	#N/A	0.592418	23	ENSG00000187607	ZNF286A	protein_coding	zinc finger protein 286A [Source:HGNC Symbol;Acc:HGNC:13501]
#235749	#N/A	#N/A	#N/A	#N/A	#N/A	#N/A	#N/A	#N/A	#N/A	#N/A	0.112893	#N/A	#N/A	0.425674	#N/A	0.0594568	#N/A	0.0581264	#N/A	#N/A	#N/A	#N/A	#N/A	0.0432983	#N/A	#N/A	#N/A	#N/A	#N/A	#N/A	#N/A	#N/A	#N/A	#N/A	1.54325	#N/A	1.08362	1.44967	1.66089	1.47357	1.519	0.336283	1.82613	0.662891	0.199352	0.132351	1.41998	1.11642	#N/A	0.95722	1.24818	#N/A	#N/A	#N/A	#N/A	#N/A	0.0843631	#N/A	#N/A	#N/A	#N/A	0.138092	0.125542	23	ENSG00000235749		lncRNA	novel transcript, antisense to OR13G1, OR6F1 and OR14A2
TANK-AS1	#N/A	#N/A	0.0602171	0.102795	#N/A	0.112992	0.0936038	#N/A	#N/A	#N/A	0.0817103	#N/A	#N/A	#N/A	#N/A	#N/A	#N/A	#N/A	#N/A	#N/A	#N/A	#N/A	#N/A	#N/A	#N/A	#N/A	#N/A	#N/A	#N/A	#N/A	#N/A	#N/A	#N/A	#N/A	0.150538	#N/A	0.132745	0.157651	0.16867	0.117746	0.168973	0.108143	0.551205	0.147313	0.1244	0.126758	0.116056	0.152013	#N/A	0.13652	0.153677	0.104163	#N/A	#N/A	0.0969971	0.0674157	#N/A	#N/A	#N/A	#N/A	#N/A	#N/A	#N/A	23	ENSG00000224467	TANK-AS1	lncRNA	TANK antisense RNA 1 [Source:HGNC Symbol;Acc:HGNC:40575]
SPRYD4	#N/A	#N/A	0.122587	#N/A	0.145442	#N/A	#N/A	#N/A	#N/A	#N/A	0.105382	#N/A	0.0961659	#N/A	#N/A	#N/A	#N/A	#N/A	#N/A	#N/A	#N/A	#N/A	#N/A	#N/A	#N/A	#N/A	#N/A	#N/A	#N/A	#N/A	#N/A	#N/A	#N/A	#N/A	0.724775	#N/A	0.916133	1.01227	0.620094	0.407131	2.04446	0.127377	2.00181	0.231164	0.139813	0.147105	0.698943	0.347433	#N/A	0.399815	0.879891	0.335127	#N/A	#N/A	#N/A	0.0713262	#N/A	0.094375	#N/A	#N/A	#N/A	#N/A	0.114922	23	ENSG00000176422	SPRYD4	protein_coding	SPRY domain containing 4 [Source:HGNC Symbol;Acc:HGNC:27468]
OLFM2	#N/A	#N/A	#N/A	#N/A	#N/A	0.232861	0.151862	#N/A	#N/A	#N/A	#N/A	0.0758189	#N/A	#N/A	0.480322	#N/A	#N/A	#N/A	#N/A	#N/A	#N/A	#N/A	#N/A	#N/A	#N/A	#N/A	0.457047	#N/A	0.226645	#N/A	#N/A	#N/A	#N/A	#N/A	3.53473	0.076042	1.97653	3.53498	3.05963	3.57424	3.89005	2.33239	3.857	2.47958	2.2778	0.209174	3.20634	4.16309	#N/A	3.47164	4.16606	#N/A	#N/A	#N/A	#N/A	#N/A	#N/A	#N/A	#N/A	#N/A	#N/A	0.22705	#N/A	23	ENSG00000105088	OLFM2	protein_coding	olfactomedin 2 [Source:HGNC Symbol;Acc:HGNC:17189]
RPH3AL#181031	#N/A	#N/A	#N/A	#N/A	#N/A	#N/A	#N/A	#N/A	#N/A	#N/A	#N/A	0.913976	#N/A	#N/A	#N/A	#N/A	#N/A	#N/A	#N/A	#N/A	#N/A	#N/A	#N/A	#N/A	#N/A	#N/A	#N/A	#N/A	#N/A	#N/A	#N/A	#N/A	#N/A	#N/A	1.92828	1.99174	1.56865	1.73269	1.95637	1.7506	1.62082	1.25465	1.98505	2.51861	1.69474	1.62806	1.58333	1.57491	#N/A	2.19044	1.64308	0.620275	1.30712	1.06155	0.86062	#N/A	#N/A	#N/A	#N/A	#N/A	0.888111	2.04496	#N/A	23	ENSG00000181031	RPH3AL	protein_coding	rabphilin 3A like (without C2 domains) [Source:HGNC Symbol;Acc:HGNC:10296]
IFT22	#N/A	#N/A	0.115734	0.0841151	#N/A	#N/A	0.0745619	#N/A	#N/A	#N/A	#N/A	0.030278	0.0486133	#N/A	#N/A	#N/A	#N/A	#N/A	#N/A	#N/A	#N/A	#N/A	#N/A	#N/A	#N/A	#N/A	#N/A	0.0859057	0.0955647	#N/A	#N/A	#N/A	#N/A	#N/A	0.0862453	0.036302	0.0328139	0.0748248	0.0468711	0.0375801	0.299008	0.0276312	0.0549492	#N/A	0.0605479	#N/A	0.070543	0.085216	#N/A	0.0362484	0.076732	0.118622	#N/A	#N/A	#N/A	#N/A	#N/A	0.0715306	#N/A	#N/A	#N/A	#N/A	#N/A	23	ENSG00000128581	IFT22	protein_coding	intraflagellar transport 22 [Source:HGNC Symbol;Acc:HGNC:21895]
COQ8A	#N/A	#N/A	0.344878	0.254321	0.194292	0.162109	#N/A	#N/A	#N/A	#N/A	#N/A	#N/A	#N/A	0.163756	0.156261	0.13786	0.0429656	0.0876462	0.0622469	#N/A	0.0649897	#N/A	#N/A	#N/A	#N/A	#N/A	0.201394	0.172401	0.190519	#N/A	#N/A	#N/A	#N/A	#N/A	#N/A	#N/A	#N/A	#N/A	#N/A	#N/A	#N/A	#N/A	#N/A	#N/A	#N/A	#N/A	#N/A	#N/A	#N/A	#N/A	#N/A	0.250724	0.23321	0.0874701	0.165036	#N/A	0.126044	0.143527	0.111483	#N/A	#N/A	0.18888	0.144417	23	ENSG00000163050	COQ8A	protein_coding	coenzyme Q8A [Source:HGNC Symbol;Acc:HGNC:16812]
TXLNB	#N/A	#N/A	0.168812	0.114969	0.103853	0.110604	#N/A	#N/A	#N/A	#N/A	#N/A	#N/A	#N/A	0.107329	0.0561188	0.0826798	0.0387621	0.0794153	0.0602351	0.0771177	0.0584438	0.0508173	#N/A	#N/A	0.0433226	#N/A	#N/A	0.131485	0.144837	#N/A	#N/A	#N/A	#N/A	#N/A	#N/A	#N/A	#N/A	#N/A	#N/A	#N/A	#N/A	#N/A	#N/A	#N/A	#N/A	#N/A	#N/A	#N/A	#N/A	#N/A	#N/A	0.192686	0.0602407	0.0737935	0.126039	#N/A	0.0946696	0.114439	0.0636176	#N/A	#N/A	#N/A	#N/A	23	ENSG00000164440	TXLNB	protein_coding	taxilin beta [Source:HGNC Symbol;Acc:HGNC:21617]
RNF122	#N/A	#N/A	1.9674	#N/A	#N/A	0.722516	0.690468	#N/A	#N/A	#N/A	#N/A	#N/A	#N/A	3.24993	1.14618	1.2514	0.248848	0.451214	#N/A	0.178114	0.204286	0.250924	#N/A	#N/A	#N/A	#N/A	1.14673	0.702486	0.701976	#N/A	#N/A	#N/A	#N/A	#N/A	#N/A	#N/A	#N/A	#N/A	#N/A	#N/A	#N/A	#N/A	#N/A	#N/A	#N/A	#N/A	#N/A	#N/A	#N/A	#N/A	#N/A	5.23002	0.828418	0.282625	0.362311	0.256161	0.228712	0.323781	0.339616	0.0908732	#N/A	#N/A	#N/A	23	ENSG00000133874	RNF122	protein_coding	ring finger protein 122 [Source:HGNC Symbol;Acc:HGNC:21147]
CLCN1	#N/A	#N/A	1.29626	0.53126	0.401103	0.135403	#N/A	#N/A	#N/A	#N/A	#N/A	#N/A	#N/A	0.194018	0.152208	0.104691	0.144965	0.10318	0.0700861	0.0796403	0.0609837	0.0623532	#N/A	#N/A	0.0684284	#N/A	0.480794	0.26577	0.229635	#N/A	1.12412	#N/A	#N/A	#N/A	#N/A	#N/A	#N/A	#N/A	#N/A	#N/A	#N/A	#N/A	#N/A	#N/A	#N/A	#N/A	#N/A	#N/A	#N/A	#N/A	#N/A	0.179331	0.761595	#N/A	0.151646	#N/A	0.120962	0.128497	#N/A	#N/A	#N/A	#N/A	#N/A	23	ENSG00000188037	CLCN1	protein_coding	chloride voltage-gated channel 1 [Source:HGNC Symbol;Acc:HGNC:2019]
CAND2	#N/A	#N/A	1.19244	1.04359	#N/A	0.337463	0.332538	#N/A	#N/A	#N/A	#N/A	#N/A	#N/A	4.53008	2.06129	0.390647	#N/A	0.16761	0.0950593	0.117232	0.114191	0.15028	#N/A	0.0645514	0.131581	#N/A	0.440662	0.325881	0.312392	#N/A	#N/A	#N/A	#N/A	#N/A	#N/A	#N/A	#N/A	#N/A	#N/A	#N/A	#N/A	#N/A	#N/A	#N/A	#N/A	#N/A	#N/A	#N/A	#N/A	#N/A	#N/A	0.292104	#N/A	#N/A	0.216263	#N/A	0.138955	0.2664	0.266104	#N/A	#N/A	0.205802	#N/A	23	ENSG00000144712	CAND2	protein_coding	cullin associated and neddylation dissociated 2 (putative) [Source:HGNC Symbol;Acc:HGNC:30689]
GMPR	#N/A	#N/A	0.154883	0.270475	#N/A	0.107175	#N/A	#N/A	#N/A	#N/A	#N/A	#N/A	#N/A	0.140757	0.0929595	0.092785	0.0463827	0.0904601	#N/A	#N/A	0.0509178	0.0520609	#N/A	#N/A	0.0630283	#N/A	0.249227	0.117946	0.136232	#N/A	0.00115232	#N/A	#N/A	#N/A	#N/A	#N/A	#N/A	#N/A	#N/A	#N/A	#N/A	#N/A	#N/A	#N/A	#N/A	#N/A	#N/A	#N/A	#N/A	#N/A	#N/A	0.187639	0.362384	0.087041	0.128619	#N/A	0.0965618	0.116508	0.08509	#N/A	#N/A	#N/A	0.0730976	23	ENSG00000137198	GMPR	protein_coding	guanosine monophosphate reductase [Source:HGNC Symbol;Acc:HGNC:4376]
PHKA1	#N/A	#N/A	1.98895	#N/A	#N/A	0.992177	#N/A	#N/A	#N/A	#N/A	#N/A	#N/A	#N/A	4.45811	2.51442	2.90069	0.326492	4.48345	0.317193	0.298042	0.311867	0.305405	#N/A	#N/A	0.309817	#N/A	1.71693	1.03427	1.48406	#N/A	#N/A	#N/A	#N/A	#N/A	#N/A	#N/A	#N/A	#N/A	#N/A	#N/A	#N/A	#N/A	#N/A	#N/A	#N/A	#N/A	#N/A	#N/A	#N/A	#N/A	#N/A	5.39723	1.15418	#N/A	0.760998	0.41133	0.35785	0.793906	0.860914	0.154979	#N/A	#N/A	#N/A	23	ENSG00000067177	PHKA1	protein_coding	phosphorylase kinase regulatory subunit alpha 1 [Source:HGNC Symbol;Acc:HGNC:8925]
#274565	#N/A	#N/A	0.124361	#N/A	0.136568	#N/A	#N/A	#N/A	#N/A	#N/A	#N/A	#N/A	#N/A	#N/A	#N/A	#N/A	#N/A	#N/A	#N/A	#N/A	#N/A	#N/A	#N/A	#N/A	#N/A	0.0380606	0.127985	#N/A	0.115092	#N/A	#N/A	#N/A	#N/A	#N/A	0.172174	0.0662137	0.168346	0.197521	0.186718	0.17567	0.190502	0.172954	0.205379	0.162254	0.174364	0.149357	0.183618	0.194495	0.128963	0.160728	0.197622	#N/A	#N/A	#N/A	#N/A	#N/A	#N/A	#N/A	#N/A	#N/A	0.0544135	#N/A	#N/A	23	ENSG00000274565		lncRNA	novel transcript
LINC01931	#N/A	#N/A	0.72785	#N/A	0.142626	0.171489	#N/A	#N/A	#N/A	#N/A	#N/A	#N/A	#N/A	#N/A	#N/A	#N/A	0.0468022	#N/A	#N/A	#N/A	#N/A	#N/A	#N/A	#N/A	#N/A	#N/A	#N/A	#N/A	#N/A	#N/A	#N/A	#N/A	#N/A	#N/A	1.09152	#N/A	1.11644	1.45163	1.47855	1.62196	1.48954	0.907945	1.25944	0.879521	0.382763	#N/A	1.34893	1.35443	#N/A	1.18696	1.08573	0.504502	0.18286	#N/A	0.139914	#N/A	0.131216	#N/A	#N/A	#N/A	#N/A	0.169555	#N/A	23	ENSG00000162947	LINC01931	lncRNA	long intergenic non-protein coding RNA 1931 [Source:HGNC Symbol;Acc:HGNC:52743]
SLCO5A1	#N/A	#N/A	4.34612	#N/A	1.9855	1.71245	#N/A	#N/A	#N/A	#N/A	#N/A	#N/A	#N/A	5.18293	2.68626	4.29519	0.786593	4.52948	0.448775	0.368043	0.410677	0.445516	#N/A	0.226111	0.403353	#N/A	1.02758	1.66178	1.07983	#N/A	#N/A	#N/A	#N/A	#N/A	#N/A	#N/A	#N/A	#N/A	#N/A	#N/A	#N/A	#N/A	#N/A	#N/A	#N/A	#N/A	#N/A	#N/A	#N/A	#N/A	#N/A	5.37356	#N/A	#N/A	1.31629	0.537962	0.461201	1.3453	0.869622	#N/A	#N/A	#N/A	#N/A	23	ENSG00000137571	SLCO5A1	protein_coding	solute carrier organic anion transporter family member 5A1 [Source:HGNC Symbol;Acc:HGNC:19046]
MEX3C	#N/A	#N/A	#N/A	#N/A	1.53049	#N/A	#N/A	#N/A	#N/A	#N/A	#N/A	#N/A	#N/A	0.952044	#N/A	0.930909	#N/A	0.837069	#N/A	#N/A	0.474482	#N/A	#N/A	#N/A	#N/A	#N/A	1.33831	0.902664	1.25976	#N/A	#N/A	#N/A	#N/A	#N/A	1.64723	#N/A	2.1787	1.73078	1.85527	2.00354	1.42091	1.50707	1.48857	1.7725	1.85812	1.20739	1.51169	1.69373	#N/A	1.42167	1.70421	#N/A	#N/A	#N/A	#N/A	#N/A	#N/A	#N/A	#N/A	#N/A	#N/A	#N/A	#N/A	23	ENSG00000176624	MEX3C	protein_coding	mex-3 RNA binding family member C [Source:HGNC Symbol;Acc:HGNC:28040]
ABCC3	#N/A	#N/A	#N/A	#N/A	0.138704	#N/A	#N/A	#N/A	#N/A	#N/A	#N/A	#N/A	#N/A	0.210157	0.0787246	#N/A	#N/A	#N/A	#N/A	#N/A	#N/A	#N/A	0.0493147	#N/A	0.0598943	#N/A	#N/A	#N/A	#N/A	#N/A	#N/A	#N/A	#N/A	#N/A	0.914739	#N/A	0.806181	0.522193	1.00029	1.09317	2.46011	0.279292	1.84615	0.264129	0.199285	0.131153	1.38651	0.598674	#N/A	0.906181	1.07472	0.640728	#N/A	#N/A	0.127336	#N/A	#N/A	#N/A	#N/A	#N/A	0.0697862	#N/A	#N/A	23	ENSG00000108846	ABCC3	protein_coding	ATP binding cassette subfamily C member 3 [Source:HGNC Symbol;Acc:HGNC:54]
RBM24	#N/A	#N/A	#N/A	#N/A	#N/A	2.11343	#N/A	#N/A	#N/A	#N/A	#N/A	#N/A	#N/A	7.10803	3.12588	4.48537	2.97722	0.60291	0.80588	0.515816	0.542425	0.805409	#N/A	#N/A	0.791552	#N/A	1.55484	1.88465	2.38939	#N/A	1.18672	#N/A	#N/A	#N/A	#N/A	#N/A	#N/A	#N/A	#N/A	#N/A	#N/A	#N/A	#N/A	#N/A	#N/A	#N/A	#N/A	#N/A	#N/A	#N/A	#N/A	5.99434	#N/A	#N/A	3.33863	#N/A	0.647637	1.77893	1.62087	0.312372	#N/A	1.10504	0.61362	23	ENSG00000112183	RBM24	protein_coding	RNA binding motif protein 24 [Source:HGNC Symbol;Acc:HGNC:21539]
MECOM	#N/A	#N/A	#N/A	#N/A	#N/A	#N/A	#N/A	#N/A	#N/A	#N/A	#N/A	#N/A	#N/A	0.147431	0.380141	0.284293	#N/A	0.096367	0.0767917	0.113174	0.0704208	0.0520733	#N/A	0.0660347	#N/A	#N/A	#N/A	#N/A	#N/A	#N/A	#N/A	#N/A	#N/A	#N/A	1.81756	#N/A	0.5011	2.94062	#N/A	0.614308	3.65787	0.317315	2.6157	0.735829	0.509762	0.347828	1.61145	1.31197	#N/A	1.26935	2.70538	#N/A	#N/A	#N/A	#N/A	#N/A	#N/A	#N/A	#N/A	#N/A	#N/A	#N/A	#N/A	23	ENSG00000085276	MECOM	protein_coding	MDS1 and EVI1 complex locus [Source:HGNC Symbol;Acc:HGNC:3498]
ATP2B4	#N/A	#N/A	#N/A	#N/A	#N/A	#N/A	#N/A	#N/A	#N/A	#N/A	#N/A	#N/A	#N/A	#N/A	#N/A	#N/A	#N/A	0.510817	#N/A	#N/A	#N/A	#N/A	0.521238	#N/A	#N/A	0.995257	0.837656	0.635912	#N/A	2.01514	#N/A	#N/A	#N/A	#N/A	2.0757	2.07568	2.42994	2.1882	2.97875	2.52151	2.09226	1.62434	2.71134	2.33174	2.73585	2.32068	2.36546	2.46476	1.64734	2.78459	1.04755	#N/A	#N/A	#N/A	#N/A	#N/A	#N/A	#N/A	#N/A	#N/A	#N/A	#N/A	#N/A	23	ENSG00000058668	ATP2B4	protein_coding	ATPase plasma membrane Ca2+ transporting 4 [Source:HGNC Symbol;Acc:HGNC:817]
DLL4	#N/A	#N/A	#N/A	#N/A	#N/A	#N/A	#N/A	#N/A	#N/A	#N/A	#N/A	#N/A	#N/A	0.0846695	0.0455622	0.0547322	0.0304833	0.0504923	0.0347109	#N/A	#N/A	#N/A	0.0224422	#N/A	#N/A	#N/A	#N/A	#N/A	#N/A	#N/A	0.000778	#N/A	#N/A	#N/A	0.119288	#N/A	0.109503	0.131877	0.0630728	0.0770585	0.162463	0.121649	0.12406	0.0847066	0.119721	0.102023	0.0997439	0.101692	#N/A	0.0836432	0.0998762	#N/A	#N/A	#N/A	#N/A	#N/A	#N/A	#N/A	#N/A	#N/A	#N/A	#N/A	#N/A	23	ENSG00000128917	DLL4	protein_coding	delta like canonical Notch ligand 4 [Source:HGNC Symbol;Acc:HGNC:2910]
SCN8A	#N/A	#N/A	#N/A	#N/A	#N/A	#N/A	#N/A	#N/A	#N/A	#N/A	#N/A	#N/A	#N/A	1.17844	0.19662	0.168271	#N/A	0.101833	#N/A	#N/A	#N/A	#N/A	#N/A	0.063193	#N/A	#N/A	#N/A	0.171719	#N/A	#N/A	#N/A	#N/A	#N/A	#N/A	2.65771	0.0951157	1.24231	2.48666	3.57128	3.17057	4.85972	0.420479	4.26755	0.552111	0.328644	0.208343	3.41731	0.501546	#N/A	3.00398	2.6887	#N/A	#N/A	0.0867207	#N/A	#N/A	#N/A	#N/A	#N/A	#N/A	#N/A	#N/A	#N/A	23	ENSG00000196876	SCN8A	protein_coding	sodium voltage-gated channel alpha subunit 8 [Source:HGNC Symbol;Acc:HGNC:10596]
SPOCK2	#N/A	#N/A	#N/A	#N/A	#N/A	#N/A	#N/A	#N/A	#N/A	#N/A	#N/A	#N/A	#N/A	0.111573	0.0668779	0.0787375	#N/A	0.0776565	#N/A	#N/A	#N/A	#N/A	#N/A	#N/A	#N/A	#N/A	#N/A	#N/A	#N/A	#N/A	#N/A	#N/A	#N/A	#N/A	0.219562	0.0894589	0.296796	0.232195	0.221638	0.254399	0.80788	0.155313	4.2265	0.218485	0.203593	0.149241	0.267182	0.240136	#N/A	0.245036	0.336829	0.249665	0.0760915	#N/A	#N/A	0.0853813	#N/A	#N/A	#N/A	#N/A	#N/A	#N/A	#N/A	23	ENSG00000107742	SPOCK2	protein_coding	SPARC (osteonectin), cwcv and kazal like domains proteoglycan 2 [Source:HGNC Symbol;Acc:HGNC:13564]
LY75	#N/A	#N/A	#N/A	#N/A	#N/A	#N/A	#N/A	#N/A	#N/A	#N/A	#N/A	#N/A	#N/A	0.262989	0.110684	0.128819	#N/A	0.0852795	0.0722811	#N/A	#N/A	#N/A	#N/A	#N/A	#N/A	#N/A	#N/A	#N/A	#N/A	#N/A	#N/A	#N/A	#N/A	#N/A	0.966221	#N/A	1.63594	0.53368	2.40258	2.71617	5.3266	0.296302	3.6322	0.966589	0.444434	0.185997	3.44761	3.0177	#N/A	1.51331	2.21394	0.467581	0.235392	#N/A	#N/A	0.0838106	#N/A	#N/A	#N/A	#N/A	#N/A	#N/A	#N/A	23	ENSG00000054219	LY75	protein_coding	lymphocyte antigen 75 [Source:HGNC Symbol;Acc:HGNC:6729]
RGS6	#N/A	#N/A	#N/A	#N/A	#N/A	#N/A	#N/A	#N/A	#N/A	#N/A	#N/A	#N/A	#N/A	1.40412	1.31036	#N/A	#N/A	1.40322	#N/A	#N/A	#N/A	#N/A	#N/A	#N/A	#N/A	#N/A	0.909927	#N/A	0.781621	#N/A	#N/A	#N/A	#N/A	#N/A	2.659	0.458996	2.53914	2.92523	2.60689	2.26319	3.15434	1.83287	3.54906	2.39698	2.86681	1.30897	3.02268	2.90723	#N/A	3.6492	2.42479	#N/A	#N/A	#N/A	#N/A	#N/A	#N/A	#N/A	#N/A	#N/A	#N/A	1.23841	0.574687	23	ENSG00000182732	RGS6	protein_coding	regulator of G protein signaling 6 [Source:HGNC Symbol;Acc:HGNC:10002]
GNAZ	#N/A	#N/A	#N/A	#N/A	#N/A	#N/A	#N/A	#N/A	#N/A	#N/A	#N/A	#N/A	#N/A	0.105693	#N/A	0.0618099	0.0442156	#N/A	#N/A	#N/A	#N/A	#N/A	#N/A	#N/A	#N/A	#N/A	0.156711	0.122188	0.137646	#N/A	#N/A	#N/A	#N/A	#N/A	0.20929	0.0947833	0.209198	0.213369	0.241089	0.17685	0.282803	0.200801	0.284336	0.21241	0.202091	0.162564	0.235004	0.235759	#N/A	0.202276	0.224562	0.114748	#N/A	#N/A	#N/A	#N/A	#N/A	#N/A	#N/A	#N/A	#N/A	#N/A	#N/A	23	ENSG00000128266	GNAZ	protein_coding	G protein subunit alpha z [Source:HGNC Symbol;Acc:HGNC:4395]
IQCJ-SCHIP1	#N/A	#N/A	#N/A	#N/A	#N/A	#N/A	#N/A	#N/A	#N/A	#N/A	#N/A	#N/A	#N/A	#N/A	#N/A	0.98953	0.90448	#N/A	#N/A	#N/A	#N/A	#N/A	#N/A	#N/A	#N/A	1.25504	3.2621	1.80757	3.53874	#N/A	#N/A	#N/A	#N/A	#N/A	1.13185	1.25486	0.777448	0.799656	0.985105	0.856962	1.00272	1.68258	1.03689	0.860167	1.1804	1.01896	0.977577	1.15533	#N/A	1.29412	#N/A	#N/A	#N/A	#N/A	#N/A	#N/A	#N/A	#N/A	#N/A	#N/A	#N/A	3.01055	1.79658	23	ENSG00000283154	IQCJ-SCHIP1	protein_coding	IQCJ-SCHIP1 readthrough [Source:HGNC Symbol;Acc:HGNC:38842]
ASS1	#N/A	#N/A	#N/A	#N/A	#N/A	#N/A	#N/A	#N/A	#N/A	#N/A	#N/A	#N/A	#N/A	#N/A	#N/A	#N/A	#N/A	0.0992365	#N/A	#N/A	#N/A	#N/A	#N/A	#N/A	#N/A	#N/A	0.196816	0.161695	0.207676	#N/A	#N/A	#N/A	#N/A	#N/A	1.32868	0.112197	1.08815	1.80638	1.49664	1.20266	2.06525	#N/A	5.14243	0.693535	0.419077	#N/A	3.56785	1.71034	#N/A	2.4954	1.15359	0.793329	0.320369	#N/A	0.152875	#N/A	#N/A	#N/A	#N/A	#N/A	#N/A	0.201558	0.14394	23	ENSG00000130707	ASS1	protein_coding	argininosuccinate synthase 1 [Source:HGNC Symbol;Acc:HGNC:758]
JAM3	#N/A	#N/A	#N/A	#N/A	#N/A	#N/A	#N/A	#N/A	#N/A	#N/A	#N/A	#N/A	#N/A	#N/A	#N/A	#N/A	#N/A	#N/A	#N/A	#N/A	#N/A	#N/A	#N/A	#N/A	#N/A	1.54406	3.05762	1.88147	3.55515	#N/A	#N/A	#N/A	#N/A	#N/A	1.65551	2.50474	2.11767	2.00147	2.49443	1.65887	1.54613	0.921384	2.77004	2.39963	3.0815	2.29947	2.81328	2.36565	1.40494	2.83123	1.22798	#N/A	#N/A	#N/A	#N/A	#N/A	#N/A	#N/A	#N/A	#N/A	#N/A	2.40485	2.39371	23	ENSG00000166086	JAM3	protein_coding	junctional adhesion molecule 3 [Source:HGNC Symbol;Acc:HGNC:15532]
CORO2B	#N/A	#N/A	#N/A	#N/A	#N/A	#N/A	#N/A	#N/A	#N/A	#N/A	#N/A	#N/A	#N/A	#N/A	#N/A	#N/A	#N/A	#N/A	#N/A	#N/A	#N/A	#N/A	#N/A	#N/A	#N/A	0.111336	1.15568	#N/A	0.624606	#N/A	#N/A	#N/A	#N/A	#N/A	7.02013	0.475683	4.13675	5.24972	3.92738	4.0814	6.69405	4.79766	5.08177	5.94326	5.88546	0.756199	4.45397	5.1932	0.554718	4.94777	5.33936	#N/A	0.652727	#N/A	0.700253	#N/A	#N/A	#N/A	#N/A	#N/A	#N/A	0.53371	#N/A	23	ENSG00000103647	CORO2B	protein_coding	coronin 2B [Source:HGNC Symbol;Acc:HGNC:2256]
TNXB#168477	#N/A	#N/A	#N/A	#N/A	#N/A	#N/A	#N/A	#N/A	#N/A	#N/A	#N/A	#N/A	#N/A	#N/A	#N/A	#N/A	#N/A	#N/A	#N/A	#N/A	#N/A	#N/A	#N/A	#N/A	#N/A	0.901816	1.41451	1.22037	2.18343	#N/A	#N/A	#N/A	#N/A	#N/A	8.08696	5.12902	4.98359	8.40134	4.80804	5.01724	7.79224	5.87071	7.78509	5.62376	5.91022	4.81021	6.22312	6.5095	1.58932	5.84323	5.75351	#N/A	#N/A	#N/A	#N/A	#N/A	#N/A	#N/A	#N/A	#N/A	#N/A	2.66065	1.17464	23	ENSG00000168477	TNXB	protein_coding	tenascin XB [Source:HGNC Symbol;Acc:HGNC:11976]
#251076	#N/A	#N/A	#N/A	#N/A	#N/A	#N/A	#N/A	#N/A	#N/A	#N/A	#N/A	#N/A	#N/A	#N/A	#N/A	#N/A	#N/A	#N/A	#N/A	#N/A	#N/A	#N/A	#N/A	#N/A	#N/A	0.0552212	0.168284	0.14004	0.172282	#N/A	#N/A	#N/A	#N/A	#N/A	0.221357	0.0999074	0.370265	0.253609	0.221301	0.247277	5.31857	0.226324	4.75662	0.170483	0.201477	0.1988	1.45523	0.251451	0.16639	0.250992	0.316715	#N/A	#N/A	#N/A	#N/A	#N/A	0.122919	#N/A	#N/A	#N/A	#N/A	0.119837	#N/A	23	ENSG00000251076		lncRNA	novel transcript
ATF7IP2	#N/A	#N/A	#N/A	#N/A	#N/A	#N/A	#N/A	#N/A	#N/A	#N/A	#N/A	#N/A	#N/A	#N/A	#N/A	#N/A	#N/A	#N/A	#N/A	#N/A	#N/A	#N/A	#N/A	#N/A	#N/A	#N/A	1.60658	#N/A	#N/A	#N/A	#N/A	#N/A	#N/A	#N/A	1.76088	2.92137	2.71822	2.60859	2.64723	3.07058	2.98243	1.98406	2.43336	1.17279	1.96594	1.3728	1.85884	2.32936	#N/A	2.00809	3.04058	0.898233	#N/A	1.3871	1.42654	1.26605	1.13099	#N/A	#N/A	#N/A	1.34391	#N/A	#N/A	23	ENSG00000166669	ATF7IP2	protein_coding	activating transcription factor 7 interacting protein 2 [Source:HGNC Symbol;Acc:HGNC:20397]
SMAD6	#N/A	#N/A	#N/A	#N/A	#N/A	#N/A	#N/A	#N/A	#N/A	#N/A	#N/A	#N/A	#N/A	#N/A	#N/A	#N/A	#N/A	#N/A	#N/A	#N/A	#N/A	#N/A	#N/A	#N/A	#N/A	#N/A	0.963797	0.677945	0.719632	#N/A	#N/A	#N/A	#N/A	#N/A	1.60708	#N/A	1.54592	1.75213	1.1968	2.29494	2.35419	2.30248	1.38021	1.33959	1.03106	1.40542	1.05688	1.40088	0.572005	1.17434	3.07337	2.50324	#N/A	#N/A	#N/A	#N/A	#N/A	0.363293	#N/A	#N/A	#N/A	0.437897	0.29981	23	ENSG00000137834	SMAD6	protein_coding	SMAD family member 6 [Source:HGNC Symbol;Acc:HGNC:6772]
MYO15B	2.12691	#N/A	#N/A	#N/A	#N/A	#N/A	#N/A	#N/A	#N/A	0.561616	#N/A	#N/A	#N/A	#N/A	#N/A	#N/A	#N/A	#N/A	#N/A	#N/A	#N/A	#N/A	0.915231	#N/A	#N/A	#N/A	#N/A	#N/A	#N/A	#N/A	#N/A	#N/A	#N/A	#N/A	2.43951	1.74911	2.72775	2.76375	3.20029	3.07949	2.8206	2.12678	2.99891	1.97113	2.87587	2.19403	2.51215	3.06417	2.50311	2.83339	3.065	#N/A	#N/A	#N/A	#N/A	#N/A	1.26773	#N/A	#N/A	#N/A	#N/A	2.47425	#N/A	22	ENSG00000266714	MYO15B	protein_coding	myosin XVB [Source:HGNC Symbol;Acc:HGNC:14083]
ABCC4	1.90627	#N/A	#N/A	#N/A	#N/A	#N/A	#N/A	#N/A	#N/A	#N/A	#N/A	#N/A	#N/A	3.51437	1.82885	1.93464	1.55007	3.37458	2.31896	2.99914	1.96451	2.33957	#N/A	2.02711	2.15054	#N/A	#N/A	#N/A	#N/A	#N/A	#N/A	#N/A	#N/A	#N/A	#N/A	#N/A	#N/A	#N/A	#N/A	#N/A	#N/A	#N/A	#N/A	#N/A	#N/A	#N/A	#N/A	#N/A	#N/A	#N/A	#N/A	3.9966	2.13839	1.33113	3.18066	2.3896	2.40594	3.2452	0.76244	2.15958	0.714483	#N/A	#N/A	22	ENSG00000125257	ABCC4	protein_coding	ATP binding cassette subfamily C member 4 [Source:HGNC Symbol;Acc:HGNC:55]
AQP4-AS1	0.650207	0.253913	5.20878	2.66229	2.78701	3.66867	2.39963	2.72658	1.55974	#N/A	0.60844	#N/A	#N/A	#N/A	#N/A	#N/A	#N/A	#N/A	#N/A	#N/A	#N/A	#N/A	#N/A	#N/A	#N/A	#N/A	2.54422	2.0014	2.60309	#N/A	#N/A	#N/A	#N/A	#N/A	#N/A	#N/A	#N/A	#N/A	#N/A	#N/A	#N/A	#N/A	#N/A	#N/A	#N/A	#N/A	#N/A	#N/A	#N/A	#N/A	#N/A	3.49234	2.84083	1.6347	2.75832	1.15225	#N/A	1.05853	1.99075	#N/A	#N/A	1.24032	0.524292	22	ENSG00000260372	AQP4-AS1	lncRNA	AQP4 antisense RNA 1 [Source:HGNC Symbol;Acc:HGNC:26399]
SH3BGRL	1.40144	#N/A	#N/A	#N/A	#N/A	#N/A	#N/A	#N/A	#N/A	2.20596	#N/A	0.914769	#N/A	#N/A	#N/A	#N/A	#N/A	0.533311	#N/A	#N/A	#N/A	#N/A	0.688214	#N/A	#N/A	#N/A	#N/A	#N/A	#N/A	#N/A	#N/A	#N/A	#N/A	#N/A	8.57123	7.195	7.71673	9.90323	6.7506	6.8753	8.97509	7.3756	8.6657	6.50044	6.77034	6.08446	7.71811	10.101	2.80509	8.28696	8.80042	#N/A	#N/A	#N/A	#N/A	#N/A	#N/A	#N/A	#N/A	#N/A	#N/A	#N/A	#N/A	22	ENSG00000131171	SH3BGRL	protein_coding	SH3 domain binding glutamate rich protein like [Source:HGNC Symbol;Acc:HGNC:10823]
TRPV2	0.190496	#N/A	#N/A	#N/A	#N/A	#N/A	#N/A	1.38185	#N/A	1.2269	0.588319	0.170112	#N/A	#N/A	#N/A	#N/A	#N/A	#N/A	#N/A	#N/A	#N/A	#N/A	#N/A	#N/A	#N/A	#N/A	#N/A	#N/A	#N/A	#N/A	#N/A	#N/A	#N/A	#N/A	4.83825	0.341166	5.47205	6.89577	5.89762	5.60382	7.09057	5.22363	7.95742	4.82803	6.15223	2.30338	6.09555	5.71435	0.710562	5.62957	4.96916	#N/A	#N/A	#N/A	#N/A	#N/A	#N/A	#N/A	#N/A	#N/A	#N/A	#N/A	#N/A	22	ENSG00000187688	TRPV2	protein_coding	transient receptor potential cation channel subfamily V member 2 [Source:HGNC Symbol;Acc:HGNC:18082]
EFCC1	0.0949171	#N/A	#N/A	#N/A	#N/A	#N/A	#N/A	#N/A	#N/A	#N/A	#N/A	#N/A	#N/A	#N/A	#N/A	#N/A	#N/A	#N/A	#N/A	#N/A	#N/A	#N/A	#N/A	#N/A	#N/A	0.0703854	0.499021	#N/A	0.234438	#N/A	#N/A	#N/A	#N/A	#N/A	4.54511	0.106166	5.09145	5.84793	4.89599	4.41913	6.39075	1.65896	7.04873	3.51604	0.31236	0.425103	5.29301	6.10798	#N/A	5.65433	5.75693	#N/A	#N/A	#N/A	#N/A	#N/A	#N/A	#N/A	#N/A	#N/A	#N/A	0.194812	0.138541	22	ENSG00000114654	EFCC1	protein_coding	EF-hand and coiled-coil domain containing 1 [Source:HGNC Symbol;Acc:HGNC:25692]
MSH2	1.50627	#N/A	#N/A	#N/A	#N/A	#N/A	#N/A	#N/A	#N/A	#N/A	#N/A	#N/A	#N/A	#N/A	0.713306	#N/A	#N/A	0.81297	#N/A	1.27523	#N/A	#N/A	0.828983	1.25669	#N/A	#N/A	#N/A	#N/A	0.810455	#N/A	#N/A	#N/A	#N/A	#N/A	0.58591	#N/A	0.636512	0.658162	0.814322	0.677622	0.671649	#N/A	0.759806	0.816051	0.777253	0.693625	0.750782	0.816224	#N/A	0.941302	0.748895	#N/A	#N/A	#N/A	#N/A	#N/A	#N/A	#N/A	#N/A	#N/A	0.676681	#N/A	#N/A	22	ENSG00000095002	MSH2	protein_coding	mutS homolog 2 [Source:HGNC Symbol;Acc:HGNC:7325]
FXYD2	0.0779935	#N/A	#N/A	#N/A	#N/A	#N/A	#N/A	0.219331	#N/A	#N/A	#N/A	#N/A	#N/A	#N/A	#N/A	#N/A	#N/A	#N/A	#N/A	#N/A	#N/A	#N/A	#N/A	#N/A	#N/A	#N/A	#N/A	#N/A	0.204411	#N/A	#N/A	#N/A	#N/A	0.0072704	0.344432	0.109547	0.612991	0.2872	0.439515	0.550654	0.710455	0.260343	5.64716	0.265844	0.32241	0.194971	0.71679	0.346031	0.203948	0.287184	0.290125	#N/A	#N/A	0.094254	#N/A	#N/A	#N/A	#N/A	#N/A	#N/A	#N/A	#N/A	#N/A	22	ENSG00000137731	FXYD2	protein_coding	FXYD domain containing ion transport regulator 2 [Source:HGNC Symbol;Acc:HGNC:4026]
COL21A1	0.915846	0.298044	2.44958	#N/A	4.02659	2.13239	1.31671	1.00335	1.03673	#N/A	#N/A	#N/A	#N/A	#N/A	0.97288	#N/A	#N/A	#N/A	#N/A	#N/A	#N/A	#N/A	#N/A	#N/A	#N/A	0.466319	2.34209	1.71867	3.28769	#N/A	#N/A	#N/A	#N/A	#N/A	#N/A	#N/A	#N/A	#N/A	1.86348	#N/A	#N/A	#N/A	3.05841	0.945925	2.33409	#N/A	2.28309	0.843133	#N/A	3.18742	#N/A	#N/A	#N/A	#N/A	#N/A	#N/A	#N/A	#N/A	#N/A	#N/A	#N/A	1.60195	0.587025	22	ENSG00000124749	COL21A1	protein_coding	collagen type XXI alpha 1 chain [Source:HGNC Symbol;Acc:HGNC:17025]
LINC02018#272690	1.21481	1.10188	0.830932	0.906209	1.12455	#N/A	0.917904	1.43776	1.14724	#N/A	1.11504	#N/A	#N/A	0.811062	1.10362	1.12518	1.60819	0.715024	0.792422	#N/A	1.23358	#N/A	#N/A	#N/A	#N/A	#N/A	0.84633	#N/A	1.58565	0.894508	#N/A	#N/A	#N/A	#N/A	#N/A	#N/A	#N/A	#N/A	#N/A	#N/A	#N/A	#N/A	#N/A	#N/A	#N/A	#N/A	#N/A	#N/A	#N/A	#N/A	#N/A	#N/A	#N/A	#N/A	#N/A	#N/A	#N/A	#N/A	#N/A	0.773873	#N/A	1.74726	1.72712	22	ENSG00000272690	LINC02018	lncRNA	long intergenic non-protein coding RNA 2018 [Source:HGNC Symbol;Acc:HGNC:52853]
PLXNC1	1.14278	#N/A	#N/A	1.0157	#N/A	#N/A	#N/A	1.57278	#N/A	#N/A	#N/A	#N/A	0.871657	#N/A	#N/A	#N/A	#N/A	#N/A	#N/A	#N/A	#N/A	#N/A	#N/A	#N/A	#N/A	#N/A	1.09758	#N/A	#N/A	#N/A	#N/A	#N/A	#N/A	#N/A	#N/A	#N/A	0.846361	#N/A	0.630131	#N/A	#N/A	#N/A	1.05833	1.04624	1.53987	#N/A	1.13447	0.692611	#N/A	1.49995	#N/A	1.87527	1.7122	1.61265	1.35327	2.43241	1.10342	2.62929	1.29296	#N/A	1.39899	#N/A	#N/A	22	ENSG00000136040	PLXNC1	protein_coding	plexin C1 [Source:HGNC Symbol;Acc:HGNC:9106]
RCBTB2	0.926908	#N/A	#N/A	#N/A	#N/A	#N/A	#N/A	#N/A	#N/A	1.25589	#N/A	#N/A	#N/A	#N/A	#N/A	#N/A	#N/A	#N/A	#N/A	#N/A	#N/A	#N/A	#N/A	#N/A	#N/A	#N/A	#N/A	#N/A	#N/A	0.54273	#N/A	#N/A	#N/A	#N/A	1.15131	1.3434	1.84397	1.39553	1.66053	1.62537	1.39084	1.09395	1.43213	1.21408	1.58811	1.48338	1.32005	1.43977	#N/A	1.51626	1.55316	#N/A	#N/A	#N/A	#N/A	#N/A	1.12269	0.858695	#N/A	#N/A	1.05662	#N/A	#N/A	22	ENSG00000136161	RCBTB2	protein_coding	RCC1 and BTB domain containing protein 2 [Source:HGNC Symbol;Acc:HGNC:1914]
LINC02259	0.051844	#N/A	1.05136	0.190647	#N/A	0.186162	#N/A	#N/A	#N/A	0.269076	#N/A	0.0641367	0.105704	#N/A	0.214717	0.120225	#N/A	#N/A	#N/A	#N/A	0.073831	#N/A	#N/A	0.0554071	#N/A	#N/A	0.219449	0.155472	#N/A	#N/A	#N/A	#N/A	#N/A	#N/A	0.813102	#N/A	0.772381	#N/A	#N/A	0.81699	0.767594	#N/A	#N/A	#N/A	#N/A	#N/A	#N/A	#N/A	#N/A	#N/A	0.766095	0.676916	0.155738	#N/A	#N/A	0.0822584	#N/A	#N/A	#N/A	#N/A	#N/A	#N/A	0.137059	22	ENSG00000259783	LINC02259	lncRNA	long intergenic non-protein coding RNA 2259 [Source:HGNC Symbol;Acc:HGNC:53172]
EFHD1	0.32893	#N/A	1.13509	#N/A	1.62585	1.35815	#N/A	#N/A	#N/A	#N/A	#N/A	#N/A	#N/A	#N/A	#N/A	#N/A	#N/A	#N/A	#N/A	#N/A	#N/A	#N/A	#N/A	#N/A	#N/A	0.370408	1.70639	1.74998	1.53469	#N/A	#N/A	#N/A	#N/A	#N/A	2.23272	#N/A	1.31185	2.40431	2.2736	2.25702	2.50171	1.72936	1.54199	1.30332	1.21613	#N/A	#N/A	1.51023	#N/A	1.36042	2.16661	#N/A	#N/A	#N/A	#N/A	#N/A	#N/A	#N/A	#N/A	#N/A	#N/A	0.929112	#N/A	22	ENSG00000115468	EFHD1	protein_coding	EF-hand domain family member D1 [Source:HGNC Symbol;Acc:HGNC:29556]
SLU7	0.187209	#N/A	1.08956	0.688499	0.948021	#N/A	0.405476	#N/A	#N/A	1.23567	#N/A	#N/A	#N/A	#N/A	#N/A	#N/A	#N/A	#N/A	#N/A	#N/A	#N/A	#N/A	#N/A	#N/A	#N/A	#N/A	#N/A	#N/A	#N/A	#N/A	#N/A	#N/A	#N/A	#N/A	1.09399	#N/A	2.21321	1.00216	2.53602	1.95929	1.12482	0.949735	1.62535	1.53549	1.81308	#N/A	1.25296	1.24513	#N/A	1.70374	1.15686	#N/A	#N/A	#N/A	#N/A	0.228103	#N/A	#N/A	#N/A	#N/A	0.443336	#N/A	#N/A	22	ENSG00000164609	SLU7	protein_coding	SLU7 homolog, splicing factor [Source:HGNC Symbol;Acc:HGNC:16939]
RECQL	0.868779	#N/A	#N/A	#N/A	#N/A	#N/A	#N/A	#N/A	1.24851	1.32795	1.05508	0.945003	#N/A	#N/A	#N/A	#N/A	#N/A	#N/A	#N/A	#N/A	#N/A	#N/A	#N/A	#N/A	#N/A	#N/A	#N/A	#N/A	#N/A	#N/A	#N/A	#N/A	#N/A	#N/A	1.80085	2.53443	2.57469	1.75962	2.71785	2.21123	1.70863	1.61541	2.04453	2.18205	1.72008	1.57259	1.87304	1.86137	1.90583	1.83082	1.72313	#N/A	#N/A	#N/A	#N/A	#N/A	#N/A	#N/A	#N/A	#N/A	#N/A	#N/A	#N/A	22	ENSG00000004700	RECQL	protein_coding	RecQ like helicase [Source:HGNC Symbol;Acc:HGNC:9948]
GRAMD1B	0.220713	#N/A	2.98653	0.935409	0.601778	0.570795	0.50013	2.05783	0.486022	#N/A	0.246054	#N/A	0.547892	#N/A	1.66224	0.455387	0.373612	#N/A	#N/A	#N/A	#N/A	#N/A	#N/A	#N/A	#N/A	#N/A	#N/A	#N/A	#N/A	#N/A	#N/A	#N/A	#N/A	#N/A	#N/A	#N/A	#N/A	#N/A	#N/A	#N/A	#N/A	#N/A	0.678085	#N/A	1.0066	#N/A	#N/A	#N/A	#N/A	1.15637	#N/A	1.2004	#N/A	#N/A	0.470776	0.211718	0.172622	0.407003	#N/A	0.0917567	#N/A	#N/A	#N/A	22	ENSG00000023171	GRAMD1B	protein_coding	GRAM domain containing 1B [Source:HGNC Symbol;Acc:HGNC:29214]
SAMD4A	#N/A	3.40141	1.08501	#N/A	0.831493	2.27226	1.22665	0.842157	1.32938	#N/A	0.868965	#N/A	0.702192	#N/A	#N/A	#N/A	#N/A	#N/A	#N/A	#N/A	#N/A	#N/A	#N/A	#N/A	#N/A	#N/A	1.89224	2.49173	3.25169	#N/A	#N/A	#N/A	#N/A	#N/A	#N/A	#N/A	#N/A	#N/A	#N/A	#N/A	#N/A	#N/A	#N/A	#N/A	#N/A	#N/A	#N/A	#N/A	#N/A	#N/A	#N/A	1.40967	0.579488	0.682735	2.68159	1.60015	2.19086	1.45541	1.15766	#N/A	#N/A	3.66856	3.29813	22	ENSG00000020577	SAMD4A	protein_coding	sterile alpha motif domain containing 4A [Source:HGNC Symbol;Acc:HGNC:23023]
KIAA1217	#N/A	2.48092	#N/A	#N/A	#N/A	#N/A	#N/A	#N/A	#N/A	#N/A	#N/A	#N/A	#N/A	1.40389	1.23069	0.538381	#N/A	1.23238	1.38425	2.30832	#N/A	1.73168	#N/A	#N/A	#N/A	#N/A	2.73866	2.56426	2.89577	1.32567	0.699503	#N/A	#N/A	#N/A	#N/A	#N/A	#N/A	#N/A	#N/A	#N/A	#N/A	#N/A	#N/A	#N/A	#N/A	#N/A	#N/A	#N/A	#N/A	#N/A	#N/A	2.17177	#N/A	1.11882	2.69389	0.746649	1.92018	1.72047	#N/A	1.63133	#N/A	2.07367	2.24292	22	ENSG00000120549	KIAA1217	protein_coding	KIAA1217 [Source:HGNC Symbol;Acc:HGNC:25428]
RBMS1	#N/A	1.87062	#N/A	0.413019	#N/A	#N/A	#N/A	#N/A	#N/A	0.423164	#N/A	#N/A	#N/A	#N/A	#N/A	#N/A	#N/A	#N/A	#N/A	#N/A	#N/A	#N/A	#N/A	#N/A	#N/A	#N/A	#N/A	#N/A	1.10259	0.863239	#N/A	#N/A	#N/A	#N/A	0.756983	0.832861	0.629008	0.851563	0.744867	0.892159	0.844895	0.648863	0.587343	0.716913	0.612888	0.887249	0.556908	0.719209	0.785907	0.537598	0.892107	#N/A	#N/A	#N/A	#N/A	#N/A	#N/A	#N/A	#N/A	#N/A	#N/A	#N/A	#N/A	22	ENSG00000153250	RBMS1	protein_coding	RNA binding motif single stranded interacting protein 1 [Source:HGNC Symbol;Acc:HGNC:9907]
GBE1	#N/A	1.73337	#N/A	#N/A	#N/A	#N/A	#N/A	#N/A	#N/A	#N/A	#N/A	#N/A	#N/A	1.13215	0.769836	1.263	0.704393	1.2747	0.878978	2.15427	1.0168	1.08217	#N/A	0.763297	#N/A	#N/A	0.942227	1.45196	1.24382	#N/A	#N/A	#N/A	#N/A	#N/A	#N/A	#N/A	#N/A	#N/A	#N/A	#N/A	#N/A	#N/A	#N/A	#N/A	#N/A	#N/A	#N/A	#N/A	#N/A	#N/A	#N/A	1.13787	0.407209	#N/A	2.14297	#N/A	3.48448	1.86328	#N/A	1.10546	#N/A	1.89759	2.63143	22	ENSG00000114480	GBE1	protein_coding	1,4-alpha-glucan branching enzyme 1 [Source:HGNC Symbol;Acc:HGNC:4180]
COL4A5	#N/A	0.430512	3.29504	1.86092	3.78421	3.97418	1.69182	0.931745	0.958312	#N/A	#N/A	#N/A	#N/A	1.8544	2.30287	1.48459	#N/A	#N/A	#N/A	0.739607	1.66109	#N/A	#N/A	#N/A	#N/A	#N/A	2.07179	2.48506	2.72707	0.320573	#N/A	#N/A	#N/A	#N/A	#N/A	#N/A	#N/A	#N/A	#N/A	#N/A	#N/A	#N/A	#N/A	#N/A	#N/A	#N/A	#N/A	#N/A	#N/A	#N/A	#N/A	3.22335	#N/A	#N/A	4.47962	0.802576	#N/A	#N/A	#N/A	#N/A	#N/A	3.12672	1.68345	22	ENSG00000188153	COL4A5	protein_coding	collagen type IV alpha 5 chain [Source:HGNC Symbol;Acc:HGNC:2207]
TOM1L2	#N/A	1.74124	0.414635	0.418883	0.573334	1.496	0.643041	0.461144	0.957686	#N/A	0.911541	#N/A	#N/A	#N/A	#N/A	#N/A	#N/A	#N/A	#N/A	1.42322	#N/A	#N/A	#N/A	#N/A	#N/A	#N/A	1.04173	1.03389	0.936553	#N/A	#N/A	#N/A	#N/A	#N/A	#N/A	#N/A	#N/A	#N/A	#N/A	#N/A	#N/A	#N/A	#N/A	#N/A	#N/A	#N/A	#N/A	#N/A	0.960451	#N/A	#N/A	0.336558	#N/A	#N/A	0.713093	1.19845	0.845552	0.687235	0.743707	#N/A	#N/A	0.683718	0.776385	22	ENSG00000175662	TOM1L2	protein_coding	target of myb1 like 2 membrane trafficking protein [Source:HGNC Symbol;Acc:HGNC:11984]
MOK	#N/A	0.452863	1.25737	#N/A	1.51879	1.82213	#N/A	#N/A	1.22676	0.836276	2.31927	#N/A	#N/A	#N/A	#N/A	#N/A	#N/A	#N/A	#N/A	#N/A	#N/A	#N/A	#N/A	#N/A	#N/A	#N/A	1.39149	1.69397	1.7758	#N/A	#N/A	#N/A	#N/A	#N/A	0.658298	#N/A	#N/A	0.765962	0.853712	0.566963	0.648493	#N/A	0.713746	#N/A	#N/A	1.62368	0.708446	#N/A	1.11817	#N/A	#N/A	#N/A	#N/A	#N/A	#N/A	#N/A	0.848234	#N/A	#N/A	#N/A	#N/A	1.4932	1.51448	22	ENSG00000080823	MOK	protein_coding	MOK protein kinase [Source:HGNC Symbol;Acc:HGNC:9833]
SMAD5	#N/A	1.80954	#N/A	#N/A	#N/A	#N/A	#N/A	#N/A	#N/A	#N/A	1.19949	#N/A	#N/A	#N/A	#N/A	#N/A	#N/A	#N/A	#N/A	#N/A	#N/A	#N/A	#N/A	0.923816	#N/A	#N/A	#N/A	1.19669	0.867919	#N/A	#N/A	#N/A	#N/A	#N/A	0.599714	#N/A	0.682036	0.501824	0.580446	0.496672	0.501869	0.682699	0.415353	#N/A	#N/A	0.660885	0.483627	0.583391	#N/A	0.417781	0.546558	#N/A	#N/A	#N/A	#N/A	#N/A	1.57361	0.738635	#N/A	1.13279	#N/A	2.11381	#N/A	22	ENSG00000113658	SMAD5	protein_coding	SMAD family member 5 [Source:HGNC Symbol;Acc:HGNC:6771]
IRAK1BP1	#N/A	1.66036	1.2986	1.06663	1.68977	1.25143	1.58253	#N/A	2.44646	#N/A	1.77971	0.796031	#N/A	0.603094	#N/A	#N/A	#N/A	0.942657	#N/A	#N/A	#N/A	#N/A	#N/A	#N/A	#N/A	#N/A	1.35775	1.23285	1.66164	#N/A	#N/A	#N/A	#N/A	#N/A	#N/A	#N/A	#N/A	#N/A	#N/A	#N/A	#N/A	#N/A	#N/A	#N/A	#N/A	#N/A	#N/A	#N/A	#N/A	#N/A	#N/A	0.660001	#N/A	#N/A	0.915732	1.20144	2.42226	1.40048	1.36132	#N/A	#N/A	1.24838	2.23385	22	ENSG00000146243	IRAK1BP1	protein_coding	interleukin 1 receptor associated kinase 1 binding protein 1 [Source:HGNC Symbol;Acc:HGNC:17368]
MYOZ1	#N/A	0.0572589	0.15732	0.0809704	#N/A	0.131352	#N/A	0.0968886	#N/A	#N/A	#N/A	#N/A	#N/A	0.115595	0.0859632	0.078929	0.034963	0.074934	0.0411752	#N/A	0.0448842	#N/A	#N/A	#N/A	0.0438028	#N/A	0.142311	0.127554	0.139535	#N/A	0.000723859	#N/A	#N/A	#N/A	#N/A	#N/A	#N/A	#N/A	#N/A	#N/A	#N/A	#N/A	#N/A	#N/A	#N/A	#N/A	#N/A	#N/A	#N/A	#N/A	#N/A	0.180541	0.10256	0.0328321	0.121975	#N/A	#N/A	#N/A	#N/A	#N/A	#N/A	#N/A	0.109203	22	ENSG00000177791	MYOZ1	protein_coding	myozenin 1 [Source:HGNC Symbol;Acc:HGNC:13752]
NR3C1	#N/A	1.0507	0.387321	0.396725	0.627251	0.719084	1.23583	0.724575	0.981567	#N/A	1.54335	0.550178	#N/A	#N/A	#N/A	#N/A	#N/A	#N/A	#N/A	#N/A	#N/A	#N/A	#N/A	#N/A	#N/A	#N/A	#N/A	#N/A	0.603168	0.931421	#N/A	#N/A	#N/A	#N/A	#N/A	#N/A	#N/A	#N/A	#N/A	#N/A	#N/A	#N/A	#N/A	#N/A	#N/A	0.382443	#N/A	#N/A	#N/A	#N/A	#N/A	#N/A	#N/A	0.453206	#N/A	0.563248	1.46453	0.837754	0.504408	0.738545	0.420612	0.717883	0.637744	22	ENSG00000113580	NR3C1	protein_coding	nuclear receptor subfamily 3 group C member 1 [Source:HGNC Symbol;Acc:HGNC:7978]
PRDM11	#N/A	0.424754	0.668966	#N/A	#N/A	#N/A	#N/A	#N/A	#N/A	0.805742	#N/A	#N/A	#N/A	#N/A	#N/A	#N/A	#N/A	#N/A	#N/A	#N/A	#N/A	#N/A	#N/A	#N/A	#N/A	0.833572	#N/A	#N/A	#N/A	#N/A	#N/A	#N/A	#N/A	#N/A	2.05041	2.17782	1.78084	1.75605	1.99926	2.22405	1.7538	1.41873	1.86301	1.77652	1.73442	1.52928	1.5546	1.66021	#N/A	1.55796	1.92227	#N/A	#N/A	#N/A	#N/A	#N/A	#N/A	#N/A	#N/A	#N/A	#N/A	1.30643	2.0069	22	ENSG00000019485	PRDM11	protein_coding	PR/SET domain 11 [Source:HGNC Symbol;Acc:HGNC:13996]
UBR3	#N/A	0.950632	0.697901	0.452769	0.67533	1.53931	0.585245	0.446301	1.33753	#N/A	1.19783	#N/A	0.398131	#N/A	#N/A	#N/A	#N/A	#N/A	#N/A	1.13695	#N/A	0.759147	#N/A	#N/A	#N/A	#N/A	0.482558	0.614779	0.493014	#N/A	#N/A	#N/A	#N/A	#N/A	#N/A	#N/A	#N/A	#N/A	#N/A	#N/A	#N/A	#N/A	#N/A	#N/A	#N/A	#N/A	#N/A	#N/A	#N/A	#N/A	#N/A	#N/A	#N/A	#N/A	1.21162	0.812796	2.17747	1.39553	0.547698	#N/A	#N/A	1.22055	1.19542	22	ENSG00000144357	UBR3	protein_coding	ubiquitin protein ligase E3 component n-recognin 3 [Source:HGNC Symbol;Acc:HGNC:30467]
HCG25#232940	#N/A	0.170533	1.0071	#N/A	#N/A	#N/A	#N/A	#N/A	#N/A	1.60513	0.570233	#N/A	#N/A	#N/A	#N/A	#N/A	#N/A	#N/A	#N/A	0.247694	#N/A	#N/A	#N/A	#N/A	#N/A	#N/A	#N/A	0.734172	#N/A	#N/A	#N/A	#N/A	#N/A	#N/A	1.35232	#N/A	1.40596	1.27636	0.989254	1.261	1.10377	1.29846	1.08725	1.02682	#N/A	1.27116	1.03516	1.23363	0.809494	1.24824	1.20035	#N/A	#N/A	0.601253	#N/A	#N/A	#N/A	#N/A	#N/A	#N/A	#N/A	#N/A	#N/A	22	ENSG00000232940	HCG25	lncRNA	HLA complex group 25 [Source:HGNC Symbol;Acc:HGNC:20196]
POLB	#N/A	0.433898	0.813958	#N/A	1.06284	1.61882	#N/A	#N/A	1.33278	#N/A	1.13189	#N/A	#N/A	2.56391	1.67081	1.38597	#N/A	1.84546	#N/A	0.794274	1.27168	1.6794	#N/A	0.732432	3.95363	#N/A	#N/A	#N/A	#N/A	#N/A	#N/A	#N/A	#N/A	#N/A	#N/A	#N/A	#N/A	#N/A	#N/A	#N/A	#N/A	#N/A	#N/A	#N/A	#N/A	#N/A	#N/A	#N/A	#N/A	#N/A	#N/A	2.30328	0.970143	1.70442	3.56562	#N/A	0.923469	3.91674	1.23931	#N/A	#N/A	#N/A	#N/A	22	ENSG00000070501	POLB	protein_coding	DNA polymerase beta [Source:HGNC Symbol;Acc:HGNC:9174]
PGBD1	#N/A	0.270066	#N/A	#N/A	#N/A	#N/A	#N/A	#N/A	#N/A	1.70049	#N/A	#N/A	#N/A	#N/A	#N/A	#N/A	#N/A	#N/A	#N/A	#N/A	#N/A	#N/A	#N/A	#N/A	#N/A	#N/A	#N/A	#N/A	2.71956	#N/A	#N/A	#N/A	#N/A	#N/A	0.915834	0.516207	1.20297	1.13907	1.15913	1.45266	0.980597	1.49465	1.1705	1.56089	1.23602	2.3085	1.31453	1.42596	1.17965	1.06086	1.18963	#N/A	#N/A	#N/A	#N/A	#N/A	0.527916	#N/A	#N/A	#N/A	#N/A	1.9542	#N/A	22	ENSG00000137338	PGBD1	protein_coding	piggyBac transposable element derived 1 [Source:HGNC Symbol;Acc:HGNC:19398]
PHC3	#N/A	0.995216	0.283501	0.436576	#N/A	0.560043	0.620813	0.4237	0.885115	#N/A	1.3286	0.771077	#N/A	#N/A	#N/A	#N/A	#N/A	#N/A	#N/A	#N/A	#N/A	#N/A	#N/A	0.544598	#N/A	#N/A	#N/A	#N/A	#N/A	#N/A	#N/A	#N/A	#N/A	#N/A	#N/A	0.786779	#N/A	#N/A	#N/A	#N/A	#N/A	#N/A	0.230579	0.290704	0.31458	0.577119	0.284711	#N/A	1.06231	0.30386	#N/A	#N/A	#N/A	#N/A	0.535587	0.971779	1.80898	0.531382	#N/A	#N/A	#N/A	#N/A	#N/A	22	ENSG00000173889	PHC3	protein_coding	polyhomeotic homolog 3 [Source:HGNC Symbol;Acc:HGNC:15682]
GREB1L	#N/A	1.8948	5.44366	2.77078	2.8505	3.79507	2.55753	1.73699	2.75831	#N/A	1.40356	#N/A	#N/A	#N/A	#N/A	#N/A	#N/A	#N/A	#N/A	#N/A	#N/A	#N/A	#N/A	#N/A	#N/A	#N/A	1.84709	1.85305	2.61309	1.35792	#N/A	#N/A	#N/A	#N/A	#N/A	#N/A	#N/A	#N/A	#N/A	#N/A	#N/A	#N/A	#N/A	#N/A	#N/A	#N/A	#N/A	#N/A	#N/A	#N/A	#N/A	2.30065	0.926589	1.44283	3.90967	3.28338	1.55201	1.86135	1.54828	#N/A	#N/A	2.74455	#N/A	22	ENSG00000141449	GREB1L	protein_coding	GREB1 like retinoic acid receptor coactivator [Source:HGNC Symbol;Acc:HGNC:31042]
FOSL2	#N/A	0.261485	2.0238	#N/A	2.0467	1.43309	2.12656	#N/A	1.76964	#N/A	0.843802	0.423425	0.970094	#N/A	#N/A	#N/A	#N/A	#N/A	0.482025	0.495153	#N/A	#N/A	#N/A	#N/A	#N/A	#N/A	1.59646	0.985752	0.903055	#N/A	#N/A	#N/A	#N/A	#N/A	#N/A	#N/A	#N/A	#N/A	#N/A	#N/A	#N/A	#N/A	#N/A	#N/A	#N/A	#N/A	#N/A	#N/A	#N/A	#N/A	#N/A	2.54556	1.28345	#N/A	2.81909	1.24186	0.678766	1.37959	0.788473	#N/A	#N/A	1.01954	#N/A	22	ENSG00000075426	FOSL2	protein_coding	FOS like 2, AP-1 transcription factor subunit [Source:HGNC Symbol;Acc:HGNC:3798]
ANKRD28	#N/A	1.22022	0.763364	0.481364	1.08408	1.63826	0.977502	#N/A	1.47558	#N/A	1.10205	#N/A	0.654894	#N/A	#N/A	#N/A	0.580459	#N/A	#N/A	#N/A	#N/A	#N/A	#N/A	#N/A	#N/A	#N/A	1.76055	1.59152	1.77213	#N/A	#N/A	#N/A	#N/A	#N/A	#N/A	#N/A	#N/A	#N/A	#N/A	#N/A	#N/A	#N/A	#N/A	#N/A	#N/A	#N/A	#N/A	#N/A	#N/A	#N/A	#N/A	2.17864	1.51636	1.39077	2.96999	1.85865	3.41463	3.25708	1.82584	1.08703	#N/A	#N/A	#N/A	22	ENSG00000206560	ANKRD28	protein_coding	ankyrin repeat domain 28 [Source:HGNC Symbol;Acc:HGNC:29024]
SCN4A	#N/A	0.0884623	#N/A	#N/A	#N/A	#N/A	#N/A	#N/A	#N/A	#N/A	#N/A	#N/A	#N/A	0.263198	0.874124	0.486634	0.123629	0.157561	#N/A	#N/A	0.1122	0.0917934	#N/A	0.0750214	0.0983137	#N/A	0.624288	0.367152	0.238137	#N/A	#N/A	#N/A	#N/A	#N/A	#N/A	#N/A	#N/A	#N/A	#N/A	#N/A	#N/A	#N/A	#N/A	#N/A	#N/A	#N/A	#N/A	#N/A	#N/A	#N/A	#N/A	0.337783	0.793022	0.290481	0.204936	0.143904	0.140792	0.182394	0.211675	#N/A	#N/A	0.277117	#N/A	22	ENSG00000007314	SCN4A	protein_coding	sodium voltage-gated channel alpha subunit 4 [Source:HGNC Symbol;Acc:HGNC:10591]
PHLDB2	#N/A	1.48052	#N/A	#N/A	#N/A	#N/A	#N/A	#N/A	#N/A	#N/A	#N/A	#N/A	#N/A	#N/A	#N/A	#N/A	#N/A	#N/A	#N/A	#N/A	#N/A	#N/A	#N/A	#N/A	#N/A	2.50407	3.63974	3.10986	3.14115	#N/A	#N/A	#N/A	#N/A	#N/A	7.29395	6.66779	4.84868	7.0488	4.92843	5.41725	6.92135	6.34423	6.48912	#N/A	6.61112	4.88558	5.69219	6.84136	2.26081	5.57563	5.52888	#N/A	#N/A	#N/A	#N/A	#N/A	#N/A	#N/A	#N/A	#N/A	#N/A	2.26563	#N/A	22	ENSG00000144824	PHLDB2	protein_coding	pleckstrin homology like domain family B member 2 [Source:HGNC Symbol;Acc:HGNC:29573]
#235100	#N/A	0.114784	3.25836	1.02779	0.817653	0.903321	0.565233	1.53189	0.552121	#N/A	0.425055	#N/A	1.20326	#N/A	1.3361	#N/A	#N/A	#N/A	#N/A	#N/A	0.266532	0.247445	#N/A	#N/A	#N/A	#N/A	1.00076	#N/A	0.794625	#N/A	#N/A	#N/A	#N/A	0.0244088	#N/A	#N/A	#N/A	#N/A	#N/A	#N/A	#N/A	#N/A	#N/A	#N/A	#N/A	#N/A	#N/A	#N/A	#N/A	#N/A	#N/A	0.953269	1.07519	0.512204	0.677243	0.501685	#N/A	#N/A	#N/A	#N/A	#N/A	#N/A	0.243534	22	ENSG00000235100		lncRNA	novel transcript
PREX2	#N/A	1.36764	#N/A	#N/A	#N/A	#N/A	#N/A	#N/A	#N/A	#N/A	#N/A	#N/A	#N/A	#N/A	#N/A	#N/A	#N/A	#N/A	#N/A	#N/A	#N/A	#N/A	#N/A	#N/A	#N/A	#N/A	1.44408	1.8568	3.42806	#N/A	#N/A	#N/A	#N/A	#N/A	4.23143	5.03547	3.95407	4.82204	3.89906	4.02172	4.55788	2.3791	6.00973	4.18034	5.52936	3.06432	4.41888	4.09302	#N/A	5.19169	4.01028	#N/A	#N/A	#N/A	#N/A	#N/A	#N/A	#N/A	#N/A	#N/A	#N/A	2.06585	1.68495	22	ENSG00000046889	PREX2	protein_coding	phosphatidylinositol-3,4,5-trisphosphate dependent Rac exchange factor 2 [Source:HGNC Symbol;Acc:HGNC:22950]
RNF165	#N/A	0.169013	#N/A	1.1028	#N/A	#N/A	#N/A	#N/A	#N/A	#N/A	#N/A	#N/A	#N/A	0.888762	#N/A	#N/A	0.395589	#N/A	#N/A	#N/A	#N/A	#N/A	#N/A	#N/A	#N/A	#N/A	1.50034	1.02856	0.746356	#N/A	#N/A	#N/A	#N/A	#N/A	0.667806	#N/A	#N/A	0.744223	0.969321	#N/A	#N/A	#N/A	1.15531	1.06781	#N/A	#N/A	1.32382	0.899845	#N/A	1.09297	#N/A	2.73953	1.60869	#N/A	0.730831	0.598752	0.400088	0.809005	0.601909	#N/A	#N/A	#N/A	#N/A	22	ENSG00000141622	RNF165	protein_coding	ring finger protein 165 [Source:HGNC Symbol;Acc:HGNC:31696]
TDRD6-AS1	#N/A	0.136912	2.31113	1.58519	0.929686	0.41193	0.463385	1.58087	0.425386	#N/A	0.276694	#N/A	0.78084	0.886168	1.55195	#N/A	#N/A	#N/A	#N/A	#N/A	#N/A	0.212091	#N/A	#N/A	#N/A	#N/A	0.867731	0.453682	0.375675	#N/A	#N/A	#N/A	#N/A	#N/A	#N/A	#N/A	0.911237	#N/A	#N/A	#N/A	#N/A	#N/A	#N/A	#N/A	#N/A	#N/A	#N/A	#N/A	#N/A	#N/A	#N/A	1.0339	0.768596	#N/A	#N/A	0.423191	#N/A	#N/A	#N/A	#N/A	#N/A	0.324461	0.261907	22	ENSG00000242973	TDRD6-AS1	lncRNA	TDRD6 and SLC25A27 antisense RNA 1 [Source:HGNC Symbol;Acc:HGNC:56119]
SUCLA2	#N/A	1.17234	1.59153	#N/A	1.33613	1.60325	1.66805	#N/A	2.36608	#N/A	2.83408	1.05257	#N/A	0.498368	#N/A	#N/A	#N/A	#N/A	1.0802	5.13878	#N/A	0.954582	#N/A	1.06011	#N/A	#N/A	0.615724	#N/A	0.754352	#N/A	#N/A	#N/A	#N/A	#N/A	#N/A	#N/A	#N/A	#N/A	#N/A	#N/A	#N/A	#N/A	#N/A	#N/A	#N/A	#N/A	#N/A	#N/A	#N/A	#N/A	#N/A	0.837863	#N/A	1.07427	1.38896	1.16382	2.91469	2.2754	#N/A	#N/A	#N/A	#N/A	1.4347	22	ENSG00000136143	SUCLA2	protein_coding	succinate-CoA ligase ADP-forming subunit beta [Source:HGNC Symbol;Acc:HGNC:11448]
CACNA1C#151067	#N/A	0.436062	#N/A	#N/A	2.19602	1.29645	#N/A	#N/A	#N/A	#N/A	#N/A	#N/A	#N/A	#N/A	#N/A	#N/A	#N/A	#N/A	#N/A	#N/A	#N/A	#N/A	#N/A	#N/A	#N/A	#N/A	1.24209	1.64183	1.4933	#N/A	#N/A	#N/A	#N/A	#N/A	1.8144	1.90668	1.61031	2.5004	1.89119	1.90069	2.23835	2.38148	2.24815	1.32713	1.62596	1.15776	1.68472	2.21258	#N/A	2.03907	1.81731	#N/A	#N/A	#N/A	#N/A	#N/A	#N/A	#N/A	#N/A	#N/A	#N/A	#N/A	#N/A	22	ENSG00000151067	CACNA1C	protein_coding	calcium voltage-gated channel subunit alpha1 C [Source:HGNC Symbol;Acc:HGNC:1390]
LINC00639	#N/A	0.0353074	#N/A	#N/A	#N/A	#N/A	#N/A	#N/A	#N/A	#N/A	#N/A	#N/A	#N/A	0.0686039	0.048429	#N/A	#N/A	0.0483275	0.0411732	#N/A	0.0372798	0.0386059	#N/A	#N/A	#N/A	#N/A	#N/A	#N/A	#N/A	#N/A	#N/A	#N/A	#N/A	#N/A	0.15604	#N/A	0.311436	0.125262	0.484739	0.299907	4.60052	0.149457	1.98994	0.0924949	0.105299	0.132146	0.605026	0.168669	#N/A	0.233554	0.126215	#N/A	#N/A	#N/A	#N/A	#N/A	#N/A	#N/A	#N/A	#N/A	#N/A	#N/A	#N/A	22	ENSG00000259070	LINC00639	lncRNA	long intergenic non-protein coding RNA 639 [Source:HGNC Symbol;Acc:HGNC:27502]
CALCOCO1	#N/A	1.23674	0.755861	0.725378	1.19517	1.3405	1.03019	0.866055	1.11699	#N/A	2.22101	#N/A	1.08386	#N/A	#N/A	#N/A	#N/A	#N/A	#N/A	#N/A	#N/A	#N/A	#N/A	0.919874	#N/A	#N/A	0.730775	0.694611	0.9928	#N/A	#N/A	#N/A	#N/A	#N/A	#N/A	#N/A	#N/A	#N/A	#N/A	#N/A	#N/A	#N/A	#N/A	#N/A	#N/A	#N/A	#N/A	#N/A	1.45171	#N/A	#N/A	0.476709	0.66562	#N/A	#N/A	#N/A	2.46503	1.10753	1.20123	#N/A	#N/A	1.17846	1.41449	22	ENSG00000012822	CALCOCO1	protein_coding	calcium binding and coiled-coil domain 1 [Source:HGNC Symbol;Acc:HGNC:29306]
ZBED1	#N/A	0.0826997	0.521782	#N/A	0.144814	#N/A	#N/A	#N/A	#N/A	0.0946104	#N/A	#N/A	#N/A	#N/A	#N/A	#N/A	#N/A	#N/A	#N/A	#N/A	#N/A	#N/A	#N/A	#N/A	#N/A	#N/A	#N/A	#N/A	0.121288	#N/A	#N/A	#N/A	#N/A	#N/A	0.504561	#N/A	0.468293	0.633358	0.388948	0.542721	3.60108	0.312885	0.232532	0.200932	0.185812	0.0988355	0.903986	0.253607	#N/A	0.207242	0.563358	#N/A	#N/A	0.0715026	#N/A	#N/A	#N/A	#N/A	#N/A	#N/A	#N/A	#N/A	0.134134	22	ENSG00000214717	ZBED1	protein_coding	zinc finger BED-type containing 1 [Source:HGNC Symbol;Acc:HGNC:447]
SNX7	#N/A	0.246479	#N/A	#N/A	#N/A	#N/A	#N/A	#N/A	#N/A	#N/A	#N/A	#N/A	#N/A	#N/A	#N/A	#N/A	#N/A	#N/A	#N/A	#N/A	#N/A	#N/A	#N/A	#N/A	#N/A	#N/A	1.42782	1.56857	3.90728	#N/A	#N/A	#N/A	#N/A	#N/A	6.88973	1.04244	5.45962	6.53492	4.91752	5.59843	7.88693	6.09489	5.70233	3.25593	5.05573	3.26134	4.92064	7.2449	#N/A	4.64694	4.89379	#N/A	#N/A	#N/A	#N/A	#N/A	#N/A	#N/A	#N/A	#N/A	#N/A	2.04962	0.742863	22	ENSG00000162627	SNX7	protein_coding	sorting nexin 7 [Source:HGNC Symbol;Acc:HGNC:14971]
FOXJ3	#N/A	0.895219	#N/A	#N/A	#N/A	#N/A	0.732146	#N/A	0.641769	#N/A	1.13857	#N/A	#N/A	#N/A	0.427017	0.424598	0.535541	#N/A	#N/A	0.985753	0.738226	#N/A	0.399031	0.751354	#N/A	#N/A	0.668108	0.610275	0.463906	#N/A	#N/A	#N/A	#N/A	#N/A	#N/A	#N/A	#N/A	#N/A	#N/A	#N/A	#N/A	#N/A	#N/A	#N/A	#N/A	0.447364	#N/A	#N/A	1.08856	#N/A	#N/A	#N/A	0.418474	#N/A	#N/A	0.762006	2.53036	0.834716	0.621878	#N/A	0.561992	#N/A	#N/A	22	ENSG00000198815	FOXJ3	protein_coding	forkhead box J3 [Source:HGNC Symbol;Acc:HGNC:29178]
CNPY2-AS1	#N/A	0.0863118	0.974065	0.339836	0.209953	0.195149	0.159885	#N/A	0.149548	#N/A	0.147404	#N/A	#N/A	2.43491	0.503796	0.238171	#N/A	0.15938	0.0727815	#N/A	0.0788864	0.0703899	#N/A	#N/A	#N/A	#N/A	0.432595	#N/A	0.214085	#N/A	#N/A	#N/A	#N/A	#N/A	#N/A	#N/A	#N/A	#N/A	#N/A	#N/A	#N/A	#N/A	#N/A	#N/A	#N/A	#N/A	#N/A	#N/A	#N/A	#N/A	#N/A	1.02045	#N/A	0.141678	0.168828	#N/A	#N/A	0.118213	0.117737	#N/A	#N/A	#N/A	#N/A	22	ENSG00000257303	CNPY2-AS1	lncRNA	CNPY2 antisense RNA 1 [Source:HGNC Symbol;Acc:HGNC:55480]
GPATCH8	#N/A	0.797804	1.17316	0.545248	1.36679	2.11942	1.30174	0.432779	1.76193	#N/A	0.772349	#N/A	#N/A	#N/A	0.391892	#N/A	#N/A	#N/A	#N/A	1.40965	#N/A	0.526401	#N/A	#N/A	#N/A	#N/A	0.729311	0.692642	0.610671	0.881602	#N/A	#N/A	#N/A	#N/A	#N/A	#N/A	#N/A	#N/A	#N/A	#N/A	#N/A	#N/A	#N/A	#N/A	#N/A	#N/A	#N/A	#N/A	#N/A	#N/A	#N/A	#N/A	#N/A	#N/A	0.794747	0.628516	1.79657	1.22245	0.497003	#N/A	#N/A	0.549764	#N/A	22	ENSG00000186566	GPATCH8	protein_coding	G-patch domain containing 8 [Source:HGNC Symbol;Acc:HGNC:29066]
ARMC2	#N/A	0.676127	0.784063	#N/A	0.912158	1.17857	0.865988	#N/A	#N/A	#N/A	1.76762	#N/A	#N/A	#N/A	#N/A	#N/A	#N/A	#N/A	#N/A	#N/A	#N/A	#N/A	#N/A	#N/A	#N/A	#N/A	#N/A	#N/A	#N/A	#N/A	#N/A	#N/A	#N/A	#N/A	1.17457	#N/A	0.804083	0.930846	0.880485	0.902848	0.98827	1.23984	0.888445	0.788865	0.769032	1.23223	0.936014	1.11304	#N/A	0.789482	0.676183	#N/A	#N/A	#N/A	#N/A	#N/A	#N/A	#N/A	#N/A	#N/A	#N/A	#N/A	1.31477	22	ENSG00000118690	ARMC2	protein_coding	armadillo repeat containing 2 [Source:HGNC Symbol;Acc:HGNC:23045]
UBE2D4	#N/A	0.108242	3.56161	0.762338	0.270607	0.241154	0.277509	0.860045	0.201081	#N/A	0.193524	#N/A	0.357765	#N/A	0.843475	#N/A	0.198199	#N/A	#N/A	#N/A	#N/A	#N/A	#N/A	#N/A	#N/A	#N/A	0.377038	0.430714	0.28548	#N/A	#N/A	#N/A	#N/A	#N/A	#N/A	#N/A	#N/A	#N/A	#N/A	#N/A	#N/A	#N/A	#N/A	#N/A	#N/A	#N/A	#N/A	#N/A	#N/A	#N/A	#N/A	4.91623	0.786153	0.181176	0.207032	#N/A	0.151868	0.171892	0.250939	#N/A	#N/A	#N/A	#N/A	22	ENSG00000078967	UBE2D4	protein_coding	ubiquitin conjugating enzyme E2 D4 (putative) [Source:HGNC Symbol;Acc:HGNC:21647]
KLHL41	#N/A	0.0617913	0.151077	0.110527	0.110113	0.141715	#N/A	0.0873361	#N/A	#N/A	#N/A	#N/A	#N/A	0.0962578	0.0829225	0.0638018	#N/A	0.0773434	0.0576019	#N/A	0.0563845	#N/A	#N/A	0.0429534	#N/A	#N/A	0.0923919	0.125342	0.140566	#N/A	#N/A	#N/A	#N/A	#N/A	#N/A	#N/A	#N/A	#N/A	#N/A	#N/A	#N/A	#N/A	#N/A	#N/A	#N/A	#N/A	#N/A	#N/A	#N/A	#N/A	#N/A	0.16213	#N/A	0.0587104	0.121979	#N/A	0.104446	0.0938488	0.0697103	#N/A	#N/A	#N/A	#N/A	22	ENSG00000239474	KLHL41	protein_coding	kelch like family member 41 [Source:HGNC Symbol;Acc:HGNC:16905]
LEPROT	#N/A	0.633185	#N/A	#N/A	#N/A	#N/A	#N/A	#N/A	#N/A	0.88742	#N/A	#N/A	#N/A	#N/A	#N/A	#N/A	#N/A	#N/A	#N/A	#N/A	#N/A	#N/A	#N/A	#N/A	#N/A	#N/A	1.00907	#N/A	#N/A	#N/A	#N/A	#N/A	#N/A	#N/A	2.95846	1.32357	4.04448	2.93553	3.68533	3.62453	3.04594	2.85696	3.14705	2.8788	2.59279	2.17688	2.64694	3.04083	1.10372	3.08605	2.73129	#N/A	#N/A	#N/A	#N/A	#N/A	#N/A	#N/A	#N/A	#N/A	#N/A	1.28219	2.02789	22	ENSG00000213625	LEPROT	protein_coding	leptin receptor overlapping transcript [Source:HGNC Symbol;Acc:HGNC:29477]
B9D1	#N/A	0.111521	1.11796	#N/A	0.889578	#N/A	#N/A	1.17818	#N/A	#N/A	0.33155	0.126343	#N/A	#N/A	#N/A	#N/A	#N/A	#N/A	#N/A	#N/A	#N/A	#N/A	#N/A	#N/A	#N/A	#N/A	1.06799	0.528323	0.638793	#N/A	#N/A	#N/A	#N/A	#N/A	0.833137	#N/A	0.945019	0.737916	#N/A	0.903468	0.897873	1.0857	0.868455	0.926809	#N/A	1.07588	#N/A	0.821882	#N/A	0.862996	#N/A	#N/A	#N/A	#N/A	#N/A	#N/A	#N/A	#N/A	#N/A	#N/A	0.347554	0.528556	#N/A	22	ENSG00000108641	B9D1	protein_coding	B9 domain containing 1 [Source:HGNC Symbol;Acc:HGNC:24123]
MCEE	#N/A	#N/A	4.44282	3.18153	4.76429	4.63615	4.34653	2.0762	2.96362	#N/A	1.76923	1.0981	1.9916	#N/A	#N/A	#N/A	#N/A	#N/A	#N/A	#N/A	#N/A	#N/A	#N/A	#N/A	#N/A	#N/A	0.760872	1.07917	0.941096	#N/A	#N/A	#N/A	#N/A	#N/A	#N/A	#N/A	#N/A	#N/A	#N/A	#N/A	#N/A	#N/A	#N/A	#N/A	#N/A	#N/A	#N/A	#N/A	#N/A	#N/A	#N/A	2.74265	1.78411	1.9523	3.48506	1.78317	2.45266	4.50268	2.51723	#N/A	#N/A	1.07544	#N/A	22	ENSG00000124370	MCEE	protein_coding	methylmalonyl-CoA epimerase [Source:HGNC Symbol;Acc:HGNC:16732]
TENM3	#N/A	#N/A	4.82303	2.76167	3.15984	4.41283	3.11218	2.90629	2.42982	#N/A	1.66403	#N/A	#N/A	#N/A	#N/A	0.697054	#N/A	#N/A	#N/A	#N/A	#N/A	#N/A	#N/A	#N/A	#N/A	#N/A	1.69529	1.44003	2.29479	#N/A	#N/A	#N/A	#N/A	#N/A	#N/A	#N/A	#N/A	#N/A	#N/A	#N/A	#N/A	#N/A	#N/A	#N/A	#N/A	#N/A	#N/A	#N/A	#N/A	#N/A	#N/A	3.57752	1.83865	2.07551	4.23734	2.29177	3.09827	4.7505	0.970479	#N/A	1.10771	3.97681	#N/A	22	ENSG00000218336	TENM3	protein_coding	teneurin transmembrane protein 3 [Source:HGNC Symbol;Acc:HGNC:29944]
MORF4L2	#N/A	#N/A	2.75271	2.03125	2.12648	2.58364	2.07022	1.54242	4.57318	#N/A	2.8726	1.01148	1.15403	#N/A	#N/A	#N/A	#N/A	#N/A	#N/A	#N/A	#N/A	#N/A	#N/A	#N/A	#N/A	#N/A	1.15651	1.91137	1.70252	#N/A	#N/A	#N/A	#N/A	#N/A	#N/A	#N/A	#N/A	#N/A	#N/A	#N/A	#N/A	#N/A	#N/A	#N/A	#N/A	#N/A	#N/A	#N/A	#N/A	#N/A	#N/A	1.40796	1.26193	#N/A	2.06862	3.03306	3.36542	3.6849	1.64415	#N/A	#N/A	1.23837	1.22305	22	ENSG00000123562	MORF4L2	protein_coding	mortality factor 4 like 2 [Source:HGNC Symbol;Acc:HGNC:16849]
PEX11A	#N/A	#N/A	4.32347	0.993847	0.37777	0.245256	0.278979	0.449514	0.347754	#N/A	0.172367	#N/A	0.506189	3.24853	0.91373	0.869445	#N/A	0.174403	0.121391	#N/A	0.128871	#N/A	0.407796	0.0804473	#N/A	#N/A	0.762741	#N/A	0.243878	#N/A	#N/A	#N/A	#N/A	#N/A	#N/A	#N/A	#N/A	#N/A	#N/A	#N/A	#N/A	#N/A	#N/A	#N/A	#N/A	#N/A	#N/A	#N/A	#N/A	#N/A	#N/A	#N/A	#N/A	#N/A	#N/A	#N/A	#N/A	#N/A	#N/A	0.0762137	#N/A	0.197983	0.153506	22	ENSG00000166821	PEX11A	protein_coding	peroxisomal biogenesis factor 11 alpha [Source:HGNC Symbol;Acc:HGNC:8852]
ABCB6	#N/A	#N/A	4.66916	1.87272	0.976109	0.599172	0.483481	2.59527	0.492362	#N/A	0.36324	#N/A	1.415	#N/A	#N/A	#N/A	#N/A	#N/A	#N/A	0.224437	#N/A	#N/A	#N/A	#N/A	#N/A	#N/A	1.1377	0.659142	0.545974	#N/A	#N/A	#N/A	#N/A	#N/A	#N/A	#N/A	#N/A	#N/A	#N/A	#N/A	#N/A	#N/A	#N/A	#N/A	#N/A	#N/A	#N/A	#N/A	#N/A	#N/A	#N/A	2.83435	1.78061	#N/A	0.623735	0.436475	0.270002	0.336283	0.431261	#N/A	#N/A	0.593416	0.292819	22	ENSG00000115657	ABCB6	protein_coding	ATP binding cassette subfamily B member 6 (Langereis blood group) [Source:HGNC Symbol;Acc:HGNC:47]
MYLK3	#N/A	#N/A	0.128841	#N/A	0.125012	#N/A	#N/A	0.146233	#N/A	#N/A	#N/A	#N/A	#N/A	0.106544	0.0997238	0.0750453	0.0460502	0.0832981	0.0605338	#N/A	0.0497152	0.0513479	#N/A	#N/A	0.0550285	#N/A	0.138159	0.136251	0.139482	#N/A	#N/A	#N/A	#N/A	#N/A	#N/A	#N/A	#N/A	#N/A	#N/A	#N/A	#N/A	#N/A	#N/A	#N/A	#N/A	#N/A	#N/A	#N/A	#N/A	#N/A	#N/A	0.181443	0.0950296	0.0760234	0.113514	#N/A	#N/A	0.0968664	0.0772929	#N/A	#N/A	0.122986	#N/A	22	ENSG00000140795	MYLK3	protein_coding	myosin light chain kinase 3 [Source:HGNC Symbol;Acc:HGNC:29826]
MFF-DT	#N/A	#N/A	2.93337	2.43654	1.56206	3.4089	2.3784	1.97825	#N/A	#N/A	#N/A	#N/A	#N/A	2.60855	1.78052	1.7288	#N/A	2.12353	0.631111	0.663737	1.0136	0.725296	#N/A	#N/A	0.865151	#N/A	2.19705	2.59844	2.01432	#N/A	#N/A	#N/A	#N/A	#N/A	#N/A	#N/A	#N/A	#N/A	#N/A	#N/A	#N/A	#N/A	#N/A	#N/A	#N/A	#N/A	#N/A	#N/A	#N/A	#N/A	#N/A	#N/A	1.12717	1.43209	#N/A	#N/A	0.610058	#N/A	#N/A	#N/A	#N/A	3.0489	#N/A	22	ENSG00000236432	MFF-DT	lncRNA	MFF divergent transcript [Source:HGNC Symbol;Acc:HGNC:41067]
PCCB	#N/A	#N/A	3.9346	1.71681	2.33654	4.15196	2.44337	1.62139	3.35012	#N/A	4.17904	#N/A	1.32362	#N/A	#N/A	#N/A	#N/A	#N/A	#N/A	1.45593	#N/A	#N/A	#N/A	#N/A	0.95833	#N/A	1.52001	2.6852	1.11581	#N/A	#N/A	#N/A	#N/A	#N/A	#N/A	#N/A	#N/A	#N/A	#N/A	#N/A	#N/A	#N/A	#N/A	#N/A	#N/A	#N/A	#N/A	#N/A	#N/A	#N/A	#N/A	2.21686	1.1641	#N/A	2.64473	2.35282	2.25096	5.29402	2.66329	0.657595	#N/A	#N/A	#N/A	22	ENSG00000114054	PCCB	protein_coding	propionyl-CoA carboxylase subunit beta [Source:HGNC Symbol;Acc:HGNC:8654]
NRDC	#N/A	#N/A	1.2622	0.791048	1.13733	2.17097	1.34115	0.69457	2.5916	#N/A	2.17973	0.924395	0.77004	#N/A	#N/A	#N/A	#N/A	#N/A	#N/A	1.31225	#N/A	0.671483	#N/A	#N/A	#N/A	#N/A	#N/A	#N/A	0.522469	#N/A	#N/A	#N/A	#N/A	#N/A	#N/A	#N/A	#N/A	#N/A	#N/A	#N/A	#N/A	#N/A	#N/A	#N/A	#N/A	#N/A	#N/A	#N/A	#N/A	#N/A	#N/A	0.838641	#N/A	0.888173	1.47264	1.25966	2.40596	2.10604	1.14593	1.08854	#N/A	#N/A	0.694773	22	ENSG00000078618	NRDC	protein_coding	nardilysin convertase [Source:HGNC Symbol;Acc:HGNC:7995]
