## Supplemental Data Files for "Single-Nucleus to Whole Body Phenotyping Reveals Neuromuscular Impairment and Preserved Exercise Adaptations in Long-Term Pediatric HSCT Survivors >10 years after treatment": Supplemental Data 8 - Muscle_Markers_sub.xlsx (part 147 of 334)

### Sheet: MuSCCyto (continued)
geneID	Adipocyte	Bcell	Endo_s1	Endo_s3	Endo_s4	Endo_s5	Endo_s6	EndoAct	EndoCyto	EndoEmbMTJ	EndoMyo_s1	EndoMyo_s2	EndoSmooth	Fib_s1	Fib_s2	Fib_s3	Fib_s4	Fib_s5	Fib_s6	Fib_s8	Fib_s9	FibCyto	FibMyo_s1	FibMyo_s2	FibSmoothMuSC	ImmunoMyo	Macrophage_s1	Macrophage_s2	Macrophage_s3	Mast	MuSC_s1	MuSC_s2	MuSCCyto	MuSCMyo	Myo_s1	Myo_s2	Myo_s3	Myo_s4	MyoCyto_s1	MyoCyto_s2	MyoI_s1	MyoI_s2	MyoII_s1	MyoII_s2	MyoII_s3	MyoII_s4	MyoII_s5	MyoII_s6	MyoIINMJ	MyoIIX	MyoMTJ	Smooth_s1	Smooth_s2	Smooth_s3	Smooth_s4	Smooth_s5	Smooth_s6	SmoothCyto	SmoothEndo	SmoothFib	SmoothMyoAdipo	Tcell	TNKcell	Num_diff	ensembl_gene_id	hgnc_symbol	gene_biotype	description
#258670	#N/A	#N/A	0.208115	0.172411	0.196746	0.167352	0.125183	0.162258	0.167741	#N/A	0.132781	0.0579154	0.135678	#N/A	#N/A	#N/A	0.0525916	#N/A	#N/A	#N/A	#N/A	#N/A	#N/A	#N/A	#N/A	#N/A	0.18084	0.148863	0.195619	#N/A	#N/A	#N/A	#N/A	#N/A	#N/A	#N/A	#N/A	#N/A	#N/A	#N/A	#N/A	#N/A	#N/A	#N/A	#N/A	#N/A	#N/A	#N/A	#N/A	#N/A	#N/A	0.563844	0.130693	0.105224	0.16869	#N/A	0.121075	0.122015	0.0973795	#N/A	#N/A	0.155573	#N/A	22	ENSG00000258670		lncRNA	novel transcript, antisense to C14orf39
MFSD4B	#N/A	#N/A	0.961967	0.954807	1.28208	1.43404	1.17219	0.735179	1.42875	#N/A	2.25439	1.10303	0.678847	#N/A	0.816918	#N/A	#N/A	0.540146	0.957409	0.93251	#N/A	#N/A	#N/A	1.05677	0.502681	#N/A	#N/A	#N/A	0.752173	#N/A	#N/A	#N/A	#N/A	#N/A	#N/A	#N/A	#N/A	#N/A	#N/A	#N/A	#N/A	#N/A	#N/A	#N/A	#N/A	#N/A	#N/A	#N/A	#N/A	#N/A	#N/A	#N/A	#N/A	#N/A	#N/A	#N/A	1.90687	0.56866	0.718435	#N/A	#N/A	0.770476	0.87975	22	ENSG00000173214	MFSD4B	protein_coding	major facilitator superfamily domain containing 4B [Source:HGNC Symbol;Acc:HGNC:21053]
COLQ	#N/A	#N/A	2.68625	1.4021	2.18559	2.63419	4.68315	1.51652	1.21583	#N/A	1.1251	#N/A	1.33463	#N/A	1.19352	#N/A	#N/A	1.45775	#N/A	0.702187	#N/A	0.807272	#N/A	#N/A	#N/A	#N/A	3.74479	2.57814	1.43605	#N/A	#N/A	#N/A	#N/A	#N/A	#N/A	#N/A	#N/A	#N/A	#N/A	#N/A	#N/A	#N/A	#N/A	#N/A	#N/A	#N/A	#N/A	#N/A	#N/A	#N/A	#N/A	2.85991	#N/A	1.67117	3.45232	#N/A	0.85003	1.40509	0.863617	#N/A	#N/A	#N/A	#N/A	22	ENSG00000206561	COLQ	protein_coding	collagen like tail subunit of asymmetric acetylcholinesterase [Source:HGNC Symbol;Acc:HGNC:2226]
LARP1	#N/A	#N/A	1.36041	0.599567	1.22223	2.21386	1.55197	0.853046	2.0877	#N/A	2.01187	#N/A	0.744232	#N/A	#N/A	#N/A	#N/A	#N/A	0.98047	#N/A	#N/A	#N/A	#N/A	0.819328	1.06269	#N/A	#N/A	#N/A	#N/A	#N/A	#N/A	#N/A	#N/A	#N/A	#N/A	#N/A	#N/A	#N/A	#N/A	#N/A	#N/A	#N/A	#N/A	#N/A	#N/A	#N/A	#N/A	#N/A	#N/A	#N/A	#N/A	1.06611	0.652102	0.73027	1.7628	2.08213	2.3313	2.23428	1.02571	#N/A	#N/A	0.746776	0.933073	22	ENSG00000155506	LARP1	protein_coding	La ribonucleoprotein 1, translational regulator [Source:HGNC Symbol;Acc:HGNC:29531]
ATP5F1A	#N/A	#N/A	0.141498	0.127965	0.0950357	0.120453	0.0986513	0.11817	#N/A	#N/A	0.09193	#N/A	0.0656624	0.0903953	0.0614605	0.0634215	0.0286765	0.0610205	#N/A	#N/A	0.0481663	#N/A	#N/A	#N/A	#N/A	#N/A	0.133074	0.110784	0.122391	#N/A	#N/A	#N/A	#N/A	#N/A	#N/A	#N/A	#N/A	#N/A	#N/A	#N/A	#N/A	#N/A	#N/A	#N/A	#N/A	#N/A	#N/A	#N/A	#N/A	#N/A	#N/A	0.160055	0.0554072	0.0652004	#N/A	#N/A	#N/A	#N/A	0.0721159	#N/A	#N/A	0.120721	#N/A	22	ENSG00000152234	ATP5F1A	protein_coding	ATP synthase F1 subunit alpha [Source:HGNC Symbol;Acc:HGNC:823]
HSDL2-AS1	#N/A	#N/A	1.75332	1.37425	1.44612	2.47809	0.896762	1.35609	2.01683	#N/A	#N/A	#N/A	0.874165	1.43226	2.16091	0.992564	#N/A	2.01206	1.00407	0.953409	#N/A	1.60359	#N/A	#N/A	0.624203	#N/A	1.21722	#N/A	2.27964	#N/A	#N/A	#N/A	#N/A	#N/A	#N/A	#N/A	#N/A	#N/A	#N/A	#N/A	#N/A	#N/A	#N/A	#N/A	#N/A	#N/A	#N/A	#N/A	#N/A	#N/A	#N/A	#N/A	#N/A	#N/A	#N/A	#N/A	#N/A	1.38895	1.99227	#N/A	#N/A	2.27304	1.41898	22	ENSG00000230185	HSDL2-AS1	lncRNA	HSDL2 antisense RNA 1 [Source:HGNC Symbol;Acc:HGNC:31438]
UBA1	#N/A	#N/A	2.38215	1.36969	2.54851	2.5832	2.86965	1.27371	1.26946	#N/A	1.93672	#N/A	#N/A	#N/A	#N/A	#N/A	#N/A	#N/A	#N/A	#N/A	#N/A	#N/A	#N/A	0.824475	#N/A	#N/A	1.24367	1.04109	#N/A	0.593539	#N/A	#N/A	#N/A	#N/A	#N/A	#N/A	#N/A	#N/A	#N/A	#N/A	#N/A	#N/A	#N/A	#N/A	#N/A	#N/A	#N/A	#N/A	#N/A	#N/A	#N/A	0.665892	#N/A	1.51766	1.53707	1.0369	1.79263	2.41498	1.29598	0.597329	#N/A	1.40247	0.903235	22	ENSG00000130985	UBA1	protein_coding	ubiquitin like modifier activating enzyme 1 [Source:HGNC Symbol;Acc:HGNC:12469]
SMIM4	#N/A	#N/A	2.71682	1.1803	2.04663	1.89391	0.94345	1.29377	0.748838	#N/A	0.348827	0.282495	1.06991	0.967753	#N/A	#N/A	#N/A	#N/A	#N/A	0.286374	0.531655	0.254625	#N/A	#N/A	#N/A	#N/A	#N/A	#N/A	#N/A	#N/A	#N/A	#N/A	#N/A	#N/A	#N/A	#N/A	#N/A	#N/A	#N/A	#N/A	#N/A	#N/A	#N/A	#N/A	#N/A	#N/A	#N/A	#N/A	#N/A	#N/A	#N/A	1.3322	#N/A	0.588764	#N/A	0.410589	0.345687	0.689194	0.734654	#N/A	#N/A	0.58672	0.770325	22	ENSG00000168273	SMIM4	protein_coding	small integral membrane protein 4 [Source:HGNC Symbol;Acc:HGNC:37257]
IBTK#005700	#N/A	#N/A	1.67363	0.824227	1.675	2.03552	1.83737	0.748695	1.81641	#N/A	2.86485	1.00116	0.612759	#N/A	#N/A	#N/A	#N/A	#N/A	#N/A	1.21544	#N/A	0.959729	#N/A	#N/A	#N/A	#N/A	#N/A	#N/A	0.537322	#N/A	#N/A	#N/A	#N/A	#N/A	#N/A	#N/A	#N/A	#N/A	#N/A	#N/A	#N/A	#N/A	#N/A	#N/A	#N/A	#N/A	#N/A	#N/A	#N/A	#N/A	#N/A	0.447261	#N/A	#N/A	0.971711	1.43621	1.29446	2.19693	0.851945	2.01826	#N/A	0.663026	1.02356	22	ENSG00000005700	IBTK	protein_coding	inhibitor of Bruton tyrosine kinase [Source:HGNC Symbol;Acc:HGNC:17853]
TMX4	#N/A	#N/A	3.18407	1.31167	2.6271	2.65777	1.6149	1.67734	3.0117	#N/A	2.24633	#N/A	1.00754	#N/A	#N/A	#N/A	#N/A	#N/A	#N/A	#N/A	#N/A	#N/A	#N/A	#N/A	#N/A	#N/A	1.23993	1.08065	1.6	#N/A	#N/A	#N/A	#N/A	#N/A	#N/A	#N/A	0.56749	#N/A	0.815543	#N/A	#N/A	#N/A	#N/A	#N/A	#N/A	#N/A	#N/A	#N/A	#N/A	#N/A	#N/A	1.90673	0.874651	1.21113	2.48583	1.59167	2.17236	2.4746	1.30675	#N/A	#N/A	#N/A	#N/A	22	ENSG00000125827	TMX4	protein_coding	thioredoxin related transmembrane protein 4 [Source:HGNC Symbol;Acc:HGNC:25237]
SLC22A15	#N/A	#N/A	2.33956	0.669238	0.299493	0.236591	0.20748	0.491645	#N/A	0.995816	#N/A	#N/A	#N/A	#N/A	#N/A	#N/A	#N/A	#N/A	#N/A	#N/A	#N/A	#N/A	#N/A	#N/A	#N/A	#N/A	#N/A	#N/A	#N/A	#N/A	#N/A	#N/A	#N/A	#N/A	5.46269	#N/A	4.5929	0.302389	5.24159	6.05429	6.73262	0.648099	5.9136	1.26156	0.55058	0.416241	4.87527	0.302218	#N/A	4.39623	6.13168	#N/A	#N/A	#N/A	#N/A	#N/A	#N/A	#N/A	#N/A	#N/A	#N/A	#N/A	#N/A	22	ENSG00000163393	SLC22A15	protein_coding	solute carrier family 22 member 15 [Source:HGNC Symbol;Acc:HGNC:20301]
LVRN	#N/A	#N/A	#N/A	#N/A	0.150566	0.142333	0.11791	0.14624	0.108552	0.103553	#N/A	#N/A	#N/A	#N/A	#N/A	#N/A	#N/A	#N/A	#N/A	#N/A	#N/A	#N/A	#N/A	#N/A	#N/A	#N/A	#N/A	#N/A	#N/A	#N/A	#N/A	#N/A	#N/A	#N/A	0.231244	#N/A	0.187456	0.234399	0.231865	0.262964	0.283968	0.193412	0.249806	0.211033	0.179933	0.166876	0.229539	0.232906	#N/A	0.212175	0.211891	#N/A	#N/A	0.0787773	#N/A	#N/A	#N/A	#N/A	#N/A	#N/A	#N/A	#N/A	#N/A	22	ENSG00000172901	LVRN	protein_coding	laeverin [Source:HGNC Symbol;Acc:HGNC:26904]
CBR1-AS1	#N/A	#N/A	#N/A	0.229041	#N/A	0.165535	#N/A	0.231509	#N/A	#N/A	#N/A	0.0634293	#N/A	#N/A	#N/A	#N/A	#N/A	#N/A	#N/A	#N/A	#N/A	#N/A	#N/A	#N/A	#N/A	#N/A	0.165847	0.16401	0.136888	#N/A	#N/A	#N/A	#N/A	#N/A	1.39163	#N/A	1.96475	2.10199	1.71994	2.56944	2.02959	0.514546	1.896	0.838374	0.419921	0.230198	1.58244	1.77933	#N/A	1.94536	2.09164	#N/A	#N/A	#N/A	#N/A	#N/A	#N/A	#N/A	#N/A	#N/A	#N/A	#N/A	#N/A	22	ENSG00000230212	CBR1-AS1	lncRNA	CBR1 antisense RNA 1 [Source:HGNC Symbol;Acc:HGNC:55777]
#187229	#N/A	#N/A	1.53135	#N/A	0.281288	0.187464	#N/A	0.319967	#N/A	0.916258	0.161139	#N/A	#N/A	#N/A	#N/A	#N/A	#N/A	#N/A	#N/A	#N/A	#N/A	#N/A	#N/A	#N/A	#N/A	0.0719629	#N/A	#N/A	#N/A	#N/A	#N/A	#N/A	#N/A	#N/A	0.695746	#N/A	4.28519	4.50563	4.38381	0.445555	6.21715	0.279107	5.6188	0.464823	0.2766	0.256218	3.69534	4.41634	#N/A	4.86221	5.3191	#N/A	#N/A	#N/A	#N/A	#N/A	#N/A	#N/A	#N/A	#N/A	#N/A	#N/A	#N/A	22	ENSG00000187229		lncRNA	novel transcript, antisense to PSD3
RWDD4	#N/A	#N/A	1.3229	1.38783	#N/A	1.09153	0.72353	1.40997	0.636254	#N/A	0.358177	#N/A	#N/A	1.16349	0.93691	0.924073	#N/A	0.838456	#N/A	0.300181	#N/A	0.265277	#N/A	0.205032	#N/A	#N/A	#N/A	#N/A	#N/A	#N/A	#N/A	#N/A	#N/A	#N/A	#N/A	#N/A	#N/A	#N/A	#N/A	#N/A	#N/A	#N/A	#N/A	#N/A	#N/A	#N/A	#N/A	#N/A	#N/A	#N/A	#N/A	2.7433	1.25496	0.746094	0.737781	0.698307	0.334567	0.60197	0.510804	#N/A	#N/A	#N/A	#N/A	22	ENSG00000182552	RWDD4	protein_coding	RWD domain containing 4 [Source:HGNC Symbol;Acc:HGNC:23750]
#231424	#N/A	#N/A	#N/A	#N/A	#N/A	#N/A	#N/A	1.10735	#N/A	#N/A	#N/A	#N/A	#N/A	#N/A	#N/A	#N/A	#N/A	#N/A	#N/A	#N/A	#N/A	#N/A	#N/A	#N/A	#N/A	0.253944	1.52405	1.27327	0.966017	#N/A	#N/A	#N/A	#N/A	#N/A	1.31636	0.513654	2.18588	1.8483	2.09573	1.33197	1.37579	1.57975	2.10254	2.10809	1.38955	1.82382	2.46722	2.67902	#N/A	2.5777	1.13672	#N/A	#N/A	#N/A	#N/A	#N/A	#N/A	#N/A	#N/A	#N/A	#N/A	1.53785	#N/A	22	ENSG00000231424		lncRNA	novel transcript, antisense to FMO1
C8orf88	#N/A	#N/A	0.440883	#N/A	0.133997	#N/A	#N/A	0.157193	#N/A	0.178627	#N/A	#N/A	#N/A	#N/A	#N/A	#N/A	#N/A	#N/A	#N/A	#N/A	#N/A	#N/A	#N/A	#N/A	#N/A	#N/A	#N/A	0.157969	0.174795	#N/A	#N/A	#N/A	#N/A	#N/A	0.304426	#N/A	0.395673	0.332686	0.35047	1.26593	3.82898	0.191375	4.52929	0.209851	0.197212	0.192337	2.9479	0.488098	#N/A	0.560487	0.697115	#N/A	#N/A	#N/A	#N/A	#N/A	#N/A	#N/A	#N/A	#N/A	#N/A	0.139988	#N/A	22	ENSG00000253250	C8orf88	protein_coding	chromosome 8 open reading frame 88 [Source:HGNC Symbol;Acc:HGNC:44672]
PRKRIP1	#N/A	#N/A	0.538305	0.651534	0.739694	1.07238	1.11372	0.564964	0.966236	#N/A	0.879213	#N/A	#N/A	0.516608	0.422187	0.549615	#N/A	0.664895	#N/A	1.17194	#N/A	#N/A	#N/A	0.785839	0.543007	#N/A	0.921499	0.903175	1.08696	#N/A	#N/A	#N/A	#N/A	#N/A	#N/A	#N/A	#N/A	#N/A	#N/A	#N/A	#N/A	#N/A	#N/A	#N/A	#N/A	#N/A	#N/A	#N/A	#N/A	#N/A	#N/A	#N/A	#N/A	#N/A	#N/A	#N/A	1.90323	0.728926	#N/A	#N/A	#N/A	0.880713	1.02544	22	ENSG00000128563	PRKRIP1	protein_coding	PRKR interacting protein 1 [Source:HGNC Symbol;Acc:HGNC:21894]
IPO5	#N/A	#N/A	1.42974	1.32628	1.63311	#N/A	#N/A	1.29965	1.8834	#N/A	1.25425	#N/A	#N/A	#N/A	#N/A	#N/A	#N/A	#N/A	#N/A	#N/A	#N/A	#N/A	#N/A	#N/A	#N/A	#N/A	1.06302	1.92919	1.35053	#N/A	#N/A	#N/A	#N/A	#N/A	#N/A	#N/A	1.2125	#N/A	1.645	#N/A	#N/A	#N/A	1.16641	#N/A	0.969456	#N/A	0.808434	#N/A	#N/A	1.56045	#N/A	1.37324	#N/A	#N/A	1.46227	1.31008	0.575488	1.87174	#N/A	#N/A	#N/A	1.776	0.991194	22	ENSG00000065150	IPO5	protein_coding	importin 5 [Source:HGNC Symbol;Acc:HGNC:6402]
#250990	#N/A	#N/A	#N/A	0.184467	#N/A	#N/A	#N/A	0.18005	0.169988	#N/A	#N/A	#N/A	#N/A	#N/A	#N/A	#N/A	#N/A	#N/A	#N/A	#N/A	#N/A	#N/A	#N/A	#N/A	#N/A	0.0724864	0.20388	0.180184	#N/A	#N/A	#N/A	#N/A	#N/A	#N/A	1.81881	#N/A	2.10944	1.62899	1.48724	2.07342	1.64072	1.1326	2.03793	0.774198	0.221039	#N/A	2.04723	2.0814	0.162045	1.37893	1.60705	#N/A	#N/A	#N/A	#N/A	#N/A	#N/A	#N/A	#N/A	#N/A	#N/A	0.194761	#N/A	22	ENSG00000250990		lncRNA	novel transcript
AARSD1	#N/A	#N/A	1.92706	1.19536	1.45267	1.58375	1.74079	1.21195	#N/A	#N/A	2.35777	#N/A	1.04437	0.659976	#N/A	#N/A	#N/A	#N/A	#N/A	1.03448	#N/A	1.37156	#N/A	#N/A	1.503	#N/A	1.48663	#N/A	1.57288	#N/A	#N/A	#N/A	#N/A	#N/A	#N/A	#N/A	#N/A	#N/A	#N/A	#N/A	#N/A	#N/A	#N/A	#N/A	#N/A	#N/A	#N/A	#N/A	#N/A	#N/A	#N/A	1.10305	#N/A	#N/A	1.36994	1.23741	1.50432	2.71304	1.17993	#N/A	#N/A	1.12314	1.92534	22	ENSG00000266967	AARSD1	protein_coding	alanyl-tRNA synthetase domain containing 1 [Source:HGNC Symbol;Acc:HGNC:28417]
VWA8	#N/A	#N/A	1.01323	0.695254	1.04079	2.05932	0.90921	0.585246	1.64134	#N/A	#N/A	#N/A	#N/A	0.717779	0.585528	0.587958	#N/A	#N/A	0.632808	2.49105	#N/A	1.50864	#N/A	0.739128	0.674631	#N/A	1.14968	1.23486	1.0422	2.10246	#N/A	#N/A	#N/A	#N/A	#N/A	#N/A	#N/A	#N/A	#N/A	#N/A	#N/A	#N/A	#N/A	#N/A	#N/A	#N/A	#N/A	#N/A	#N/A	#N/A	#N/A	#N/A	#N/A	#N/A	1.58752	#N/A	2.4592	1.70954	#N/A	#N/A	#N/A	#N/A	#N/A	22	ENSG00000102763	VWA8	protein_coding	von Willebrand factor A domain containing 8 [Source:HGNC Symbol;Acc:HGNC:29071]
TVP23B	#N/A	#N/A	0.754776	#N/A	1.25708	1.12005	1.09342	1.01354	#N/A	#N/A	0.860186	#N/A	#N/A	#N/A	#N/A	#N/A	#N/A	#N/A	#N/A	#N/A	#N/A	#N/A	#N/A	#N/A	#N/A	#N/A	#N/A	#N/A	#N/A	#N/A	#N/A	#N/A	#N/A	#N/A	0.561255	#N/A	0.830472	0.852715	#N/A	#N/A	0.585122	#N/A	0.618502	#N/A	0.648535	0.915186	0.653176	0.725948	1.29493	0.648013	0.713293	#N/A	0.788644	#N/A	#N/A	1.17684	1.15022	#N/A	1.52993	#N/A	#N/A	#N/A	#N/A	22	ENSG00000171928	TVP23B	protein_coding	trans-golgi network vesicle protein 23 homolog B [Source:HGNC Symbol;Acc:HGNC:20399]
LINC01500	#N/A	#N/A	1.42773	0.764944	0.392453	0.277319	#N/A	0.46896	0.283257	#N/A	#N/A	#N/A	#N/A	#N/A	#N/A	#N/A	#N/A	#N/A	#N/A	#N/A	#N/A	#N/A	#N/A	#N/A	#N/A	#N/A	0.570128	#N/A	0.261854	#N/A	#N/A	#N/A	#N/A	#N/A	2.28494	#N/A	#N/A	1.78102	1.51042	1.3811	2.0995	#N/A	2.16141	1.10745	1.28567	#N/A	2.04952	1.65834	#N/A	1.84898	1.90014	#N/A	#N/A	#N/A	#N/A	#N/A	#N/A	#N/A	0.211283	#N/A	#N/A	#N/A	0.138129	22	ENSG00000258583	LINC01500	lncRNA	long intergenic non-protein coding RNA 1500 [Source:HGNC Symbol;Acc:HGNC:51166]
PPFIA2-AS1	#N/A	#N/A	0.203779	#N/A	0.172402	0.164007	0.134951	0.152304	0.150873	0.102084	0.118624	#N/A	#N/A	#N/A	#N/A	#N/A	#N/A	#N/A	#N/A	#N/A	#N/A	#N/A	#N/A	#N/A	#N/A	#N/A	#N/A	#N/A	#N/A	#N/A	#N/A	#N/A	#N/A	#N/A	0.221958	#N/A	0.288791	0.659025	0.31245	0.363858	3.00914	0.190493	3.05136	0.231326	0.167527	#N/A	0.443352	0.640516	#N/A	0.613075	0.956446	#N/A	#N/A	#N/A	#N/A	#N/A	#N/A	#N/A	#N/A	#N/A	#N/A	#N/A	#N/A	22	ENSG00000257467	PPFIA2-AS1	lncRNA	PPFIA2 antisense RNA 1 [Source:HGNC Symbol;Acc:HGNC:53397]
PBXIP1	#N/A	#N/A	0.789991	0.978448	0.331511	0.234798	0.194108	0.902341	0.234827	#N/A	0.163665	#N/A	0.413592	1.70042	0.461971	0.259404	#N/A	0.166549	0.0717137	0.111959	#N/A	0.0852448	#N/A	0.0732883	#N/A	#N/A	0.584625	#N/A	#N/A	#N/A	#N/A	#N/A	#N/A	#N/A	#N/A	#N/A	#N/A	#N/A	#N/A	#N/A	#N/A	#N/A	#N/A	#N/A	#N/A	#N/A	#N/A	#N/A	#N/A	#N/A	#N/A	3.28199	#N/A	#N/A	#N/A	0.12558	#N/A	0.177797	0.236552	#N/A	#N/A	#N/A	#N/A	22	ENSG00000163346	PBXIP1	protein_coding	PBX homeobox interacting protein 1 [Source:HGNC Symbol;Acc:HGNC:21199]
GOLGA4	#N/A	#N/A	0.910052	#N/A	0.692759	1.44353	1.44578	0.468398	1.56414	#N/A	1.81274	#N/A	0.377241	#N/A	#N/A	#N/A	#N/A	#N/A	#N/A	1.68213	#N/A	0.808459	#N/A	0.637122	#N/A	#N/A	#N/A	#N/A	0.786921	#N/A	#N/A	#N/A	#N/A	#N/A	#N/A	#N/A	#N/A	#N/A	#N/A	#N/A	#N/A	#N/A	#N/A	#N/A	#N/A	#N/A	#N/A	#N/A	#N/A	#N/A	#N/A	1.04308	0.458286	0.719141	2.18732	1.04136	3.76448	1.91631	0.854858	0.937553	#N/A	0.617327	#N/A	22	ENSG00000144674	GOLGA4	protein_coding	golgin A4 [Source:HGNC Symbol;Acc:HGNC:4427]
MYH6	#N/A	#N/A	0.236713	0.0990142	0.163907	0.12901	#N/A	0.104976	0.132534	#N/A	0.118101	#N/A	#N/A	0.118825	0.0883795	0.0799425	0.0509921	0.0882449	0.0668839	#N/A	#N/A	0.065558	#N/A	#N/A	#N/A	#N/A	0.150235	0.145386	0.159601	#N/A	0.00355807	#N/A	#N/A	#N/A	#N/A	#N/A	#N/A	#N/A	#N/A	#N/A	#N/A	#N/A	#N/A	#N/A	#N/A	#N/A	#N/A	#N/A	#N/A	#N/A	#N/A	0.176235	0.0870997	0.0861669	#N/A	#N/A	#N/A	0.107137	#N/A	#N/A	#N/A	#N/A	#N/A	22	ENSG00000197616	MYH6	protein_coding	myosin heavy chain 6 [Source:HGNC Symbol;Acc:HGNC:7576]
RNF103	#N/A	#N/A	#N/A	1.1023	#N/A	0.803131	1.02213	1.09541	1.77182	0.68647	2.25587	#N/A	#N/A	#N/A	#N/A	#N/A	#N/A	#N/A	#N/A	#N/A	#N/A	#N/A	#N/A	#N/A	#N/A	#N/A	1.55202	1.4007	#N/A	#N/A	#N/A	#N/A	#N/A	#N/A	#N/A	#N/A	0.829784	#N/A	0.807219	#N/A	#N/A	#N/A	0.718979	0.64484	0.632821	#N/A	0.742057	0.623559	#N/A	#N/A	#N/A	#N/A	#N/A	0.74504	#N/A	1.53199	0.813192	1.30559	1.59199	#N/A	#N/A	0.971061	#N/A	22	ENSG00000239305	RNF103	protein_coding	ring finger protein 103 [Source:HGNC Symbol;Acc:HGNC:12859]
ANAPC1	#N/A	#N/A	1.37892	0.721156	1.20509	2.04176	1.22397	0.686689	2.40135	#N/A	1.304	#N/A	#N/A	0.753575	0.608952	#N/A	#N/A	#N/A	#N/A	2.30736	#N/A	1.27521	#N/A	#N/A	0.85677	#N/A	#N/A	0.890368	1.61958	#N/A	#N/A	#N/A	#N/A	#N/A	#N/A	#N/A	#N/A	#N/A	#N/A	#N/A	#N/A	#N/A	#N/A	#N/A	#N/A	#N/A	#N/A	#N/A	#N/A	#N/A	#N/A	0.928204	#N/A	0.799565	2.09822	1.24459	1.96108	2.54288	1.59287	#N/A	#N/A	#N/A	#N/A	22	ENSG00000153107	ANAPC1	protein_coding	anaphase promoting complex subunit 1 [Source:HGNC Symbol;Acc:HGNC:19988]
#259678	#N/A	#N/A	1.88616	0.200533	0.220125	#N/A	#N/A	0.425731	#N/A	#N/A	#N/A	0.0450247	#N/A	#N/A	#N/A	#N/A	#N/A	#N/A	#N/A	#N/A	#N/A	#N/A	#N/A	#N/A	#N/A	#N/A	#N/A	#N/A	#N/A	#N/A	#N/A	#N/A	#N/A	#N/A	1.99546	#N/A	2.31812	3.07654	2.4343	2.65935	2.87235	1.15791	1.94121	1.89691	0.58732	0.250378	1.76422	1.75934	#N/A	1.68667	2.4294	#N/A	#N/A	#N/A	0.155176	#N/A	#N/A	#N/A	#N/A	#N/A	#N/A	0.146762	#N/A	22	ENSG00000259678		lncRNA	novel transcript, antisense to DMXL2
OPLAH	#N/A	#N/A	0.169915	0.125574	0.132408	0.144338	#N/A	0.116481	#N/A	#N/A	#N/A	#N/A	#N/A	0.120859	0.0812848	0.0927196	0.0398902	0.0879014	0.0613016	#N/A	0.0578389	#N/A	#N/A	#N/A	#N/A	#N/A	0.134574	0.150594	0.16759	#N/A	#N/A	#N/A	#N/A	#N/A	#N/A	#N/A	#N/A	#N/A	#N/A	#N/A	#N/A	#N/A	#N/A	#N/A	#N/A	#N/A	#N/A	#N/A	#N/A	#N/A	#N/A	0.155954	0.0972447	0.0713488	#N/A	0.0633165	#N/A	#N/A	0.0865741	#N/A	#N/A	0.0947883	0.111705	22	ENSG00000178814	OPLAH	protein_coding	5-oxoprolinase, ATP-hydrolysing [Source:HGNC Symbol;Acc:HGNC:8149]
COP1-DT	#N/A	#N/A	0.289008	#N/A	0.149926	0.160743	0.122077	0.183797	#N/A	#N/A	0.130679	#N/A	#N/A	#N/A	#N/A	#N/A	0.0499738	#N/A	#N/A	#N/A	#N/A	#N/A	#N/A	#N/A	#N/A	#N/A	#N/A	#N/A	#N/A	#N/A	#N/A	0.00447467	#N/A	#N/A	0.504768	#N/A	0.832949	0.713944	0.892459	0.836764	0.76233	0.5919	#N/A	0.703789	#N/A	0.248675	0.848195	#N/A	#N/A	0.767997	0.828033	0.479564	#N/A	#N/A	#N/A	#N/A	0.101313	#N/A	#N/A	#N/A	#N/A	#N/A	#N/A	22	ENSG00000236021	COP1-DT	lncRNA	COP1 divergent transcript [Source:HGNC Symbol;Acc:HGNC:55666]
ZMYM4-AS1	#N/A	#N/A	0.81885	1.75386	1.3167	1.70192	1.35422	1.01609	1.01423	#N/A	1.14115	0.357504	#N/A	#N/A	#N/A	#N/A	#N/A	#N/A	#N/A	0.542181	#N/A	#N/A	#N/A	0.406363	#N/A	#N/A	1.34639	2.10916	2.14156	#N/A	#N/A	#N/A	#N/A	#N/A	#N/A	#N/A	1.40576	#N/A	#N/A	#N/A	#N/A	#N/A	#N/A	#N/A	#N/A	#N/A	#N/A	#N/A	1.0077	#N/A	#N/A	#N/A	#N/A	0.958423	#N/A	1.05735	0.504227	#N/A	#N/A	0.243952	0.997138	1.02542	#N/A	22	ENSG00000227409	ZMYM4-AS1	lncRNA	ZMYM4 antisense RNA 1 [Source:HGNC Symbol;Acc:HGNC:40624]
MECR	#N/A	#N/A	2.49338	1.96886	2.78514	3.63786	2.58889	0.907593	1.10981	#N/A	0.593904	#N/A	1.24664	#N/A	#N/A	#N/A	#N/A	#N/A	#N/A	0.53481	#N/A	#N/A	#N/A	0.521352	#N/A	#N/A	2.25774	1.04473	1.59584	0.319866	#N/A	#N/A	#N/A	#N/A	#N/A	#N/A	#N/A	#N/A	#N/A	#N/A	#N/A	#N/A	#N/A	#N/A	#N/A	#N/A	#N/A	#N/A	#N/A	#N/A	#N/A	0.818215	#N/A	#N/A	1.31703	#N/A	0.732156	1.62095	1.16846	#N/A	#N/A	1.74025	0.87789	22	ENSG00000116353	MECR	protein_coding	mitochondrial trans-2-enoyl-CoA reductase [Source:HGNC Symbol;Acc:HGNC:19691]
SORD	#N/A	#N/A	0.684837	#N/A	0.229048	0.189209	0.17341	0.272483	#N/A	0.829149	#N/A	#N/A	#N/A	#N/A	#N/A	#N/A	#N/A	#N/A	0.0779322	#N/A	#N/A	#N/A	#N/A	#N/A	#N/A	#N/A	#N/A	#N/A	#N/A	#N/A	#N/A	#N/A	#N/A	0.00740045	1.0493	#N/A	1.34965	1.43616	1.24974	1.04801	1.51035	0.928296	1.13491	1.3132	0.967228	#N/A	1.05638	1.11662	#N/A	1.16924	1.50746	#N/A	#N/A	#N/A	#N/A	#N/A	#N/A	#N/A	#N/A	#N/A	#N/A	#N/A	#N/A	22	ENSG00000140263	SORD	protein_coding	sorbitol dehydrogenase [Source:HGNC Symbol;Acc:HGNC:11184]
PRIMA1#175785	#N/A	#N/A	0.186206	0.161658	#N/A	0.146218	#N/A	0.125637	#N/A	#N/A	#N/A	#N/A	#N/A	0.130273	#N/A	#N/A	#N/A	#N/A	#N/A	#N/A	#N/A	#N/A	#N/A	#N/A	#N/A	#N/A	#N/A	#N/A	#N/A	#N/A	#N/A	#N/A	#N/A	#N/A	0.174563	#N/A	0.219352	0.243721	0.176915	0.224915	3.7444	0.211433	0.716895	0.170536	0.207051	0.144954	0.615543	0.217161	#N/A	0.255494	0.191311	0.154391	#N/A	#N/A	0.12436	#N/A	#N/A	#N/A	#N/A	#N/A	#N/A	#N/A	#N/A	22	ENSG00000175785	PRIMA1	protein_coding	proline rich membrane anchor 1 [Source:HGNC Symbol;Acc:HGNC:18319]
SLC2A11#133460	#N/A	#N/A	4.46343	1.22133	1.23342	0.634827	0.66831	1.19623	#N/A	#N/A	0.384005	#N/A	1.27113	1.54846	1.41371	1.19267	#N/A	1.0451	#N/A	0.208172	#N/A	#N/A	#N/A	#N/A	#N/A	#N/A	1.41482	0.981498	0.888411	#N/A	#N/A	#N/A	#N/A	#N/A	#N/A	#N/A	#N/A	#N/A	#N/A	#N/A	#N/A	#N/A	#N/A	#N/A	#N/A	#N/A	#N/A	#N/A	#N/A	#N/A	#N/A	2.26959	#N/A	#N/A	0.677151	#N/A	0.28246	0.407849	#N/A	#N/A	#N/A	0.715762	0.440163	22	ENSG00000133460	SLC2A11	protein_coding	solute carrier family 2 member 11 [Source:HGNC Symbol;Acc:HGNC:14239]
CCNB1IP1	#N/A	#N/A	2.05461	1.40296	2.53454	1.85575	2.13732	0.830008	2.26328	#N/A	1.99219	#N/A	1.56275	#N/A	#N/A	#N/A	1.01437	#N/A	#N/A	1.22234	#N/A	#N/A	#N/A	#N/A	#N/A	#N/A	1.19035	1.2412	1.50901	#N/A	#N/A	#N/A	#N/A	#N/A	#N/A	#N/A	#N/A	#N/A	#N/A	#N/A	#N/A	#N/A	#N/A	#N/A	#N/A	#N/A	#N/A	#N/A	#N/A	#N/A	#N/A	0.809164	#N/A	#N/A	1.51227	2.15301	1.36277	1.57137	1.37506	#N/A	#N/A	2.06927	2.6566	22	ENSG00000100814	CCNB1IP1	protein_coding	cyclin B1 interacting protein 1 [Source:HGNC Symbol;Acc:HGNC:19437]
CIAO2B	#N/A	#N/A	0.125545	#N/A	#N/A	#N/A	#N/A	0.099922	#N/A	0.0599642	#N/A	#N/A	#N/A	#N/A	0.0553012	#N/A	#N/A	#N/A	#N/A	#N/A	#N/A	#N/A	#N/A	#N/A	#N/A	#N/A	#N/A	#N/A	#N/A	#N/A	#N/A	#N/A	#N/A	#N/A	0.320047	#N/A	0.197189	0.467709	#N/A	#N/A	1.60255	0.131432	0.69895	0.10876	0.0813001	0.132489	0.451048	0.290416	#N/A	0.154723	0.242877	0.139301	0.0804639	0.0637505	0.100495	#N/A	#N/A	#N/A	#N/A	#N/A	0.0495651	#N/A	#N/A	22	ENSG00000166595	CIAO2B	protein_coding	cytosolic iron-sulfur assembly component 2B [Source:HGNC Symbol;Acc:HGNC:24261]
LRGUK	#N/A	#N/A	0.375051	#N/A	#N/A	#N/A	#N/A	0.125228	#N/A	#N/A	#N/A	#N/A	#N/A	#N/A	#N/A	#N/A	#N/A	0.0926958	#N/A	#N/A	#N/A	#N/A	#N/A	#N/A	#N/A	#N/A	#N/A	#N/A	0.132325	#N/A	#N/A	#N/A	#N/A	#N/A	1.27077	0.0960804	0.960431	1.10467	0.991558	0.708588	1.32363	#N/A	1.69662	1.02836	0.560599	0.148786	1.10221	0.901921	#N/A	1.10968	1.5067	0.699172	0.121573	#N/A	#N/A	#N/A	#N/A	#N/A	#N/A	#N/A	#N/A	0.111895	#N/A	22	ENSG00000155530	LRGUK	protein_coding	leucine rich repeats and guanylate kinase domain containing [Source:HGNC Symbol;Acc:HGNC:21964]
PIP4K2C	#N/A	#N/A	1.08512	#N/A	#N/A	#N/A	#N/A	1.00287	0.443797	0.855627	#N/A	#N/A	#N/A	#N/A	#N/A	#N/A	#N/A	#N/A	#N/A	#N/A	#N/A	#N/A	#N/A	#N/A	#N/A	#N/A	0.897159	#N/A	#N/A	#N/A	#N/A	#N/A	#N/A	#N/A	1.92556	0.146291	2.48877	2.01802	2.35273	2.06266	1.88599	1.07734	2.66709	2.65682	1.54712	1.07702	2.41554	2.36839	0.422119	2.97955	1.76118	#N/A	#N/A	#N/A	#N/A	#N/A	#N/A	#N/A	#N/A	#N/A	#N/A	#N/A	#N/A	22	ENSG00000166908	PIP4K2C	protein_coding	phosphatidylinositol-5-phosphate 4-kinase type 2 gamma [Source:HGNC Symbol;Acc:HGNC:23786]
GYS1	#N/A	#N/A	3.36795	1.71367	2.62151	3.24058	2.20775	0.92905	#N/A	#N/A	0.971157	#N/A	0.843425	3.78754	1.77498	2.46331	1.48314	3.33595	3.61616	2.74177	3.13684	1.85908	#N/A	#N/A	1.39178	#N/A	#N/A	#N/A	#N/A	#N/A	#N/A	#N/A	#N/A	#N/A	#N/A	#N/A	#N/A	#N/A	#N/A	#N/A	#N/A	#N/A	#N/A	#N/A	#N/A	#N/A	#N/A	#N/A	#N/A	#N/A	#N/A	#N/A	#N/A	0.917813	#N/A	#N/A	3.32644	2.48602	1.75539	#N/A	#N/A	#N/A	#N/A	22	ENSG00000104812	GYS1	protein_coding	glycogen synthase 1 [Source:HGNC Symbol;Acc:HGNC:4706]
AHRR	#N/A	#N/A	0.629033	0.149622	#N/A	#N/A	#N/A	0.118126	#N/A	0.0926863	#N/A	#N/A	#N/A	#N/A	0.0653524	#N/A	#N/A	0.0556497	#N/A	#N/A	#N/A	#N/A	#N/A	#N/A	#N/A	#N/A	#N/A	#N/A	#N/A	#N/A	#N/A	#N/A	#N/A	#N/A	0.28281	#N/A	1.03282	1.13328	0.372085	0.81005	2.80166	0.139592	2.31313	0.158366	0.244034	0.174224	1.04247	0.934131	#N/A	0.336002	0.621183	#N/A	#N/A	#N/A	#N/A	#N/A	#N/A	#N/A	#N/A	#N/A	#N/A	0.0982681	#N/A	22	ENSG00000063438	AHRR	protein_coding	aryl hydrocarbon receptor repressor [Source:HGNC Symbol;Acc:HGNC:346]
#286882	#N/A	#N/A	#N/A	0.149668	#N/A	#N/A	#N/A	0.148965	0.148188	#N/A	#N/A	#N/A	0.119645	#N/A	#N/A	#N/A	#N/A	#N/A	#N/A	#N/A	#N/A	#N/A	#N/A	#N/A	#N/A	#N/A	#N/A	#N/A	0.180622	#N/A	#N/A	#N/A	#N/A	#N/A	2.2623	#N/A	0.791068	2.03062	1.95878	1.9458	2.74221	0.367713	2.43713	0.289708	0.202548	0.15822	2.10158	2.15724	#N/A	1.43091	1.99545	#N/A	#N/A	#N/A	#N/A	#N/A	#N/A	#N/A	#N/A	#N/A	#N/A	0.159839	0.14691	22	ENSG00000286882		lncRNA	novel transcript, antisense to FER
KANSL1L-AS1	#N/A	#N/A	0.478399	0.791504	0.888685	#N/A	1.36898	0.674016	1.02486	0.592695	1.06757	#N/A	#N/A	#N/A	#N/A	0.572537	#N/A	#N/A	#N/A	#N/A	#N/A	0.84923	#N/A	1.28277	#N/A	0.779582	#N/A	0.922648	#N/A	#N/A	#N/A	#N/A	#N/A	#N/A	#N/A	#N/A	0.681924	0.51877	#N/A	#N/A	#N/A	#N/A	#N/A	0.582481	0.531754	#N/A	#N/A	#N/A	#N/A	#N/A	#N/A	#N/A	#N/A	0.740119	#N/A	#N/A	1.25662	#N/A	0.862669	#N/A	0.78586	1.15743	#N/A	22	ENSG00000229127	KANSL1L-AS1	lncRNA	KANSL1L antisense RNA 1 [Source:HGNC Symbol;Acc:HGNC:41139]
PMPCA	#N/A	#N/A	0.64604	#N/A	#N/A	0.204076	0.222508	0.512207	0.192415	0.896328	0.134242	#N/A	0.178652	#N/A	#N/A	#N/A	#N/A	#N/A	#N/A	#N/A	#N/A	#N/A	#N/A	#N/A	#N/A	#N/A	0.403367	0.237791	#N/A	#N/A	#N/A	#N/A	#N/A	#N/A	#N/A	#N/A	1.18775	#N/A	#N/A	0.880094	#N/A	#N/A	#N/A	0.88356	#N/A	#N/A	0.998565	#N/A	#N/A	0.986315	#N/A	0.718338	0.479979	0.119363	#N/A	0.113456	0.140419	0.154466	0.133341	#N/A	#N/A	#N/A	#N/A	22	ENSG00000165688	PMPCA	protein_coding	peptidase, mitochondrial processing subunit alpha [Source:HGNC Symbol;Acc:HGNC:18667]
LMOD2	#N/A	#N/A	0.13874	#N/A	0.0772931	0.101845	#N/A	0.0916692	#N/A	#N/A	#N/A	#N/A	#N/A	0.103333	0.0696495	0.0709843	0.035984	0.0668144	0.0416216	#N/A	#N/A	#N/A	#N/A	#N/A	0.0424045	#N/A	0.0907355	#N/A	0.1016	#N/A	#N/A	#N/A	#N/A	#N/A	#N/A	#N/A	#N/A	#N/A	#N/A	#N/A	#N/A	#N/A	#N/A	#N/A	#N/A	#N/A	#N/A	#N/A	#N/A	#N/A	#N/A	0.14838	0.0593287	0.0561748	0.0877588	#N/A	0.0708878	0.0790455	0.0555451	#N/A	#N/A	0.0915846	0.0720237	22	ENSG00000170807	LMOD2	protein_coding	leiomodin 2 [Source:HGNC Symbol;Acc:HGNC:6648]
RBM28	#N/A	#N/A	1.30437	0.76542	1.0278	1.42996	0.746973	0.583843	1.75562	#N/A	1.46068	#N/A	0.661595	0.455673	#N/A	#N/A	#N/A	0.586092	#N/A	1.06989	#N/A	0.778677	#N/A	#N/A	#N/A	#N/A	0.676547	0.848578	0.980569	#N/A	#N/A	#N/A	#N/A	#N/A	#N/A	#N/A	#N/A	#N/A	#N/A	#N/A	#N/A	#N/A	#N/A	#N/A	#N/A	#N/A	#N/A	#N/A	#N/A	#N/A	#N/A	#N/A	#N/A	#N/A	0.776768	#N/A	1.74011	0.727669	#N/A	1.75537	#N/A	1.39504	0.979127	22	ENSG00000106344	RBM28	protein_coding	RNA binding motif protein 28 [Source:HGNC Symbol;Acc:HGNC:21863]
ITPA	#N/A	#N/A	1.11624	#N/A	1.51478	1.11061	#N/A	0.884641	3.21341	0.757417	1.09129	#N/A	#N/A	#N/A	#N/A	#N/A	#N/A	#N/A	#N/A	#N/A	#N/A	#N/A	#N/A	0.714771	#N/A	#N/A	#N/A	#N/A	#N/A	#N/A	#N/A	#N/A	#N/A	#N/A	0.866782	#N/A	1.57315	1.0584	1.29253	1.01003	0.829917	#N/A	1.13513	1.03598	1.06361	1.22354	0.966726	1.09298	#N/A	1.62517	0.687933	#N/A	#N/A	#N/A	#N/A	#N/A	#N/A	#N/A	#N/A	#N/A	#N/A	#N/A	#N/A	22	ENSG00000125877	ITPA	protein_coding	inosine triphosphatase [Source:HGNC Symbol;Acc:HGNC:6176]
C1QTNF2	#N/A	#N/A	1.46731	0.178102	#N/A	#N/A	#N/A	0.230318	#N/A	#N/A	0.149024	#N/A	#N/A	#N/A	#N/A	#N/A	#N/A	#N/A	#N/A	#N/A	#N/A	#N/A	#N/A	#N/A	#N/A	#N/A	#N/A	#N/A	0.184621	#N/A	#N/A	#N/A	#N/A	#N/A	0.301754	#N/A	1.4603	0.718118	1.07204	0.48017	6.33331	0.243496	6.69714	0.39006	0.249218	0.20484	1.107	3.00382	#N/A	0.755499	3.73692	#N/A	#N/A	#N/A	#N/A	#N/A	#N/A	#N/A	#N/A	#N/A	#N/A	0.159822	0.13108	22	ENSG00000145861	C1QTNF2	protein_coding	C1q and TNF related 2 [Source:HGNC Symbol;Acc:HGNC:14325]
TMEM51-AS1	#N/A	#N/A	#N/A	0.143058	#N/A	0.126572	#N/A	0.10992	#N/A	0.1017	#N/A	#N/A	#N/A	#N/A	#N/A	0.0678761	#N/A	0.0735915	#N/A	#N/A	#N/A	#N/A	#N/A	#N/A	#N/A	#N/A	#N/A	#N/A	#N/A	#N/A	#N/A	#N/A	#N/A	#N/A	0.147241	#N/A	0.120781	0.169727	0.14818	0.166812	1.12394	0.121232	1.19047	0.173971	0.161602	0.148746	0.26113	0.143573	0.128511	0.180397	0.156414	#N/A	#N/A	#N/A	#N/A	#N/A	#N/A	#N/A	#N/A	#N/A	#N/A	#N/A	#N/A	22	ENSG00000175147	TMEM51-AS1	lncRNA	TMEM51 antisense RNA 1 [Source:HGNC Symbol;Acc:HGNC:26301]
TAPT1	#N/A	#N/A	0.743725	0.769613	1.12087	1.60335	#N/A	0.560446	2.19039	#N/A	1.18059	#N/A	#N/A	0.903734	#N/A	0.902889	#N/A	0.721679	0.870183	2.68242	1.11304	2.16167	#N/A	#N/A	#N/A	#N/A	#N/A	#N/A	#N/A	#N/A	#N/A	#N/A	#N/A	#N/A	#N/A	#N/A	#N/A	#N/A	#N/A	#N/A	#N/A	#N/A	#N/A	#N/A	#N/A	#N/A	#N/A	#N/A	#N/A	#N/A	#N/A	1.17453	0.786546	0.878268	1.51902	2.06537	1.64594	2.63466	1.55223	#N/A	#N/A	#N/A	#N/A	22	ENSG00000169762	TAPT1	protein_coding	transmembrane anterior posterior transformation 1 [Source:HGNC Symbol;Acc:HGNC:26887]
IFFO1	#N/A	#N/A	#N/A	#N/A	#N/A	1.20216	#N/A	0.77203	#N/A	#N/A	1.34789	#N/A	#N/A	#N/A	#N/A	#N/A	#N/A	#N/A	#N/A	#N/A	#N/A	#N/A	#N/A	#N/A	#N/A	#N/A	#N/A	#N/A	#N/A	#N/A	#N/A	#N/A	#N/A	0.0942848	1.45072	1.58335	1.1186	1.33664	0.943891	1.12637	1.35492	1.61083	1.01958	0.975555	1.23642	1.17928	1.16944	1.24901	1.52358	0.800594	1.2968	#N/A	#N/A	#N/A	#N/A	#N/A	#N/A	#N/A	#N/A	#N/A	#N/A	1.09402	#N/A	22	ENSG00000010295	IFFO1	protein_coding	intermediate filament family orphan 1 [Source:HGNC Symbol;Acc:HGNC:24970]
NSMCE1	#N/A	#N/A	1.80217	#N/A	#N/A	#N/A	#N/A	0.9	1.29269	0.953025	2.70045	#N/A	#N/A	#N/A	#N/A	#N/A	#N/A	0.919874	#N/A	#N/A	#N/A	#N/A	#N/A	#N/A	#N/A	#N/A	#N/A	#N/A	#N/A	#N/A	#N/A	#N/A	#N/A	#N/A	1.25487	#N/A	1.91834	1.21724	2.15197	1.48707	1.15309	0.84475	1.75175	1.30603	1.55716	1.02109	1.53668	1.42993	1.06089	1.95438	1.39243	#N/A	#N/A	#N/A	#N/A	#N/A	#N/A	#N/A	#N/A	#N/A	#N/A	#N/A	#N/A	22	ENSG00000169189	NSMCE1	protein_coding	NSE1 homolog, SMC5-SMC6 complex component [Source:HGNC Symbol;Acc:HGNC:29897]
SNTA1	#N/A	#N/A	2.81167	1.47179	#N/A	0.450168	#N/A	0.945844	#N/A	#N/A	#N/A	#N/A	#N/A	5.73656	1.30084	2.55086	0.200726	0.25402	0.151382	0.152847	0.15658	0.139588	#N/A	#N/A	0.143243	#N/A	1.24703	0.413205	0.411374	#N/A	#N/A	#N/A	#N/A	#N/A	#N/A	#N/A	#N/A	#N/A	#N/A	#N/A	#N/A	#N/A	#N/A	#N/A	#N/A	#N/A	#N/A	#N/A	#N/A	#N/A	#N/A	4.45295	#N/A	#N/A	0.333866	#N/A	#N/A	0.356757	0.370454	#N/A	#N/A	0.351931	#N/A	22	ENSG00000101400	SNTA1	protein_coding	syntrophin alpha 1 [Source:HGNC Symbol;Acc:HGNC:11167]
RSRC1	#N/A	#N/A	#N/A	#N/A	#N/A	0.500812	#N/A	#N/A	1.41727	0.842316	1.44282	0.874316	#N/A	#N/A	#N/A	#N/A	#N/A	#N/A	#N/A	#N/A	#N/A	#N/A	#N/A	#N/A	#N/A	#N/A	#N/A	#N/A	#N/A	#N/A	#N/A	#N/A	#N/A	#N/A	0.612394	1.27007	0.637512	0.625611	0.644589	0.678154	0.636896	0.665219	0.605466	0.607817	0.644837	0.779312	0.582418	0.618483	0.797375	0.556825	0.635621	#N/A	#N/A	#N/A	#N/A	#N/A	#N/A	#N/A	#N/A	#N/A	#N/A	#N/A	#N/A	22	ENSG00000174891	RSRC1	protein_coding	arginine and serine rich coiled-coil 1 [Source:HGNC Symbol;Acc:HGNC:24152]
MAMDC2#165072	#N/A	#N/A	2.54206	1.12643	2.30949	3.06833	1.76998	#N/A	2.64964	#N/A	#N/A	#N/A	#N/A	#N/A	#N/A	#N/A	#N/A	#N/A	#N/A	#N/A	#N/A	#N/A	#N/A	#N/A	#N/A	#N/A	#N/A	#N/A	#N/A	#N/A	#N/A	#N/A	#N/A	#N/A	1.5097	1.2869	2.14255	1.57662	2.58197	2.20308	1.52683	#N/A	1.79894	1.53403	1.61565	1.27778	1.43345	1.47142	#N/A	1.09529	1.30272	#N/A	#N/A	#N/A	#N/A	#N/A	#N/A	#N/A	#N/A	#N/A	#N/A	2.07422	#N/A	22	ENSG00000165072	MAMDC2	protein_coding	MAM domain containing 2 [Source:HGNC Symbol;Acc:HGNC:23673]
BECN1	#N/A	#N/A	#N/A	#N/A	#N/A	1.20804	#N/A	#N/A	1.16418	0.816562	0.794595	0.326323	#N/A	#N/A	#N/A	#N/A	#N/A	#N/A	#N/A	#N/A	#N/A	0.462987	#N/A	0.349189	#N/A	0.528556	#N/A	#N/A	#N/A	#N/A	#N/A	#N/A	#N/A	#N/A	0.781024	1.16136	1.89659	0.920104	1.88212	1.62057	#N/A	#N/A	1.04749	1.05375	0.894515	#N/A	0.876435	0.993936	#N/A	0.90174	#N/A	#N/A	#N/A	#N/A	#N/A	#N/A	#N/A	0.947606	#N/A	#N/A	#N/A	#N/A	0.813436	22	ENSG00000126581	BECN1	protein_coding	beclin 1 [Source:HGNC Symbol;Acc:HGNC:1034]
PCMTD1	#N/A	#N/A	0.504741	#N/A	0.590617	0.809827	0.572932	#N/A	1.05399	#N/A	1.07822	#N/A	0.498267	#N/A	#N/A	#N/A	#N/A	#N/A	#N/A	1.81501	#N/A	1.23914	#N/A	0.907385	#N/A	#N/A	#N/A	#N/A	0.535746	1.26671	#N/A	#N/A	#N/A	#N/A	#N/A	#N/A	#N/A	#N/A	#N/A	#N/A	#N/A	#N/A	#N/A	#N/A	#N/A	#N/A	#N/A	#N/A	#N/A	#N/A	#N/A	0.824243	0.605716	0.792553	2.14603	1.40571	3.62316	1.93869	1.07648	1.00264	#N/A	0.794903	#N/A	22	ENSG00000168300	PCMTD1	protein_coding	protein-L-isoaspartate (D-aspartate) O-methyltransferase domain containing 1 [Source:HGNC Symbol;Acc:HGNC:30483]
EIF3J	#N/A	#N/A	1.10791	#N/A	1.08762	1.48285	1.66718	#N/A	2.91068	#N/A	1.7891	#N/A	#N/A	1.05564	1.39906	0.845196	0.835922	1.04491	#N/A	1.13737	1.65793	#N/A	#N/A	0.565245	#N/A	#N/A	#N/A	#N/A	#N/A	#N/A	#N/A	#N/A	#N/A	#N/A	#N/A	#N/A	#N/A	#N/A	#N/A	#N/A	#N/A	#N/A	#N/A	#N/A	#N/A	#N/A	#N/A	#N/A	#N/A	#N/A	#N/A	1.92051	1.35092	1.44464	2.61502	2.09176	2.8437	2.17591	1.97146	#N/A	#N/A	#N/A	#N/A	22	ENSG00000104131	EIF3J	protein_coding	eukaryotic translation initiation factor 3 subunit J [Source:HGNC Symbol;Acc:HGNC:3270]
SLTM	#N/A	#N/A	#N/A	0.462982	#N/A	0.721266	0.54288	#N/A	0.97741	#N/A	0.910113	#N/A	0.497667	#N/A	0.406342	#N/A	0.566425	#N/A	#N/A	1.35434	0.595789	#N/A	#N/A	0.629625	0.720936	#N/A	#N/A	0.463113	#N/A	#N/A	#N/A	#N/A	#N/A	#N/A	#N/A	#N/A	#N/A	#N/A	#N/A	#N/A	#N/A	#N/A	#N/A	#N/A	#N/A	#N/A	#N/A	#N/A	#N/A	#N/A	#N/A	0.599847	0.40534	0.713765	0.934056	1.20042	2.93697	1.21352	0.597975	#N/A	0.483737	#N/A	#N/A	22	ENSG00000137776	SLTM	protein_coding	SAFB like transcription modulator [Source:HGNC Symbol;Acc:HGNC:20709]
METTL13	#N/A	#N/A	#N/A	#N/A	#N/A	0.238008	0.211529	#N/A	0.172733	0.892246	0.146731	#N/A	#N/A	#N/A	#N/A	#N/A	#N/A	#N/A	#N/A	#N/A	#N/A	#N/A	#N/A	#N/A	#N/A	#N/A	#N/A	0.198515	0.245001	#N/A	#N/A	#N/A	#N/A	#N/A	#N/A	0.222485	1.3882	0.901507	1.34292	#N/A	1.03094	#N/A	1.07381	1.16815	1.0597	0.434337	0.918755	0.853153	#N/A	1.08745	1.19059	0.81394	#N/A	0.136054	#N/A	#N/A	#N/A	#N/A	#N/A	#N/A	#N/A	#N/A	#N/A	22	ENSG00000010165	METTL13	protein_coding	methyltransferase 13, eEF1A lysine and N-terminal methyltransferase [Source:HGNC Symbol;Acc:HGNC:24248]
LINC02987	#N/A	#N/A	0.857944	#N/A	#N/A	#N/A	0.860354	#N/A	1.25585	#N/A	#N/A	#N/A	#N/A	#N/A	0.914843	#N/A	#N/A	#N/A	#N/A	#N/A	0.448436	#N/A	0.632013	#N/A	#N/A	#N/A	#N/A	#N/A	#N/A	#N/A	#N/A	#N/A	#N/A	#N/A	1.55501	0.584751	1.07773	1.80474	0.904697	1.42376	1.79773	2.01258	#N/A	0.957547	#N/A	1.74575	0.859841	0.998749	1.01208	0.860046	1.43907	#N/A	#N/A	#N/A	#N/A	#N/A	#N/A	#N/A	#N/A	#N/A	0.855899	#N/A	#N/A	22	ENSG00000267575	LINC02987	lncRNA	long intergenic non-protein coding RNA 2987 [Source:HGNC Symbol;Acc:HGNC:56093]
RBM25	#N/A	#N/A	#N/A	#N/A	#N/A	0.522903	#N/A	#N/A	0.818848	0.42001	0.76998	0.570369	#N/A	#N/A	#N/A	#N/A	#N/A	#N/A	#N/A	#N/A	#N/A	#N/A	#N/A	#N/A	#N/A	0.659279	#N/A	#N/A	#N/A	#N/A	#N/A	#N/A	#N/A	#N/A	0.311664	#N/A	0.290766	0.294301	0.326952	#N/A	0.255789	0.350669	0.371558	0.473708	0.428156	0.565314	0.52829	0.462958	1.22568	0.443142	#N/A	#N/A	#N/A	#N/A	#N/A	#N/A	2.17514	0.646606	#N/A	#N/A	#N/A	#N/A	#N/A	22	ENSG00000119707	RBM25	protein_coding	RNA binding motif protein 25 [Source:HGNC Symbol;Acc:HGNC:23244]
MSH3	#N/A	#N/A	#N/A	#N/A	0.564718	1.06145	1.06826	#N/A	0.995984	#N/A	#N/A	#N/A	#N/A	#N/A	#N/A	#N/A	#N/A	#N/A	#N/A	#N/A	#N/A	#N/A	#N/A	#N/A	#N/A	0.764846	0.663767	0.680436	#N/A	#N/A	#N/A	#N/A	#N/A	#N/A	0.466128	#N/A	#N/A	0.430554	0.475069	0.420721	0.45991	0.852992	0.394466	0.523456	#N/A	0.660021	0.485823	0.482759	#N/A	0.388564	0.549576	#N/A	#N/A	0.788441	#N/A	#N/A	1.10198	#N/A	#N/A	#N/A	#N/A	#N/A	#N/A	22	ENSG00000113318	MSH3	protein_coding	mutS homolog 3 [Source:HGNC Symbol;Acc:HGNC:7326]
NSA2	#N/A	#N/A	0.179445	#N/A	0.0779648	#N/A	0.100777	#N/A	0.118644	#N/A	0.0703075	#N/A	#N/A	#N/A	#N/A	#N/A	#N/A	#N/A	#N/A	#N/A	#N/A	#N/A	#N/A	#N/A	#N/A	#N/A	#N/A	#N/A	#N/A	#N/A	#N/A	#N/A	#N/A	#N/A	0.492715	#N/A	0.469035	0.726057	0.704436	0.216627	#N/A	#N/A	1.20407	0.0913337	0.079392	#N/A	1.21106	1.08493	#N/A	0.9961	0.343655	0.401326	#N/A	#N/A	0.0848589	0.0525863	#N/A	0.0947909	#N/A	#N/A	#N/A	#N/A	0.0508386	22	ENSG00000164346	NSA2	protein_coding	NSA2 ribosome biogenesis factor [Source:HGNC Symbol;Acc:HGNC:30728]
SYNE3	#N/A	#N/A	1.27594	#N/A	1.63722	#N/A	#N/A	#N/A	0.723527	#N/A	#N/A	#N/A	#N/A	#N/A	#N/A	#N/A	#N/A	#N/A	#N/A	#N/A	#N/A	#N/A	#N/A	#N/A	#N/A	#N/A	#N/A	#N/A	#N/A	#N/A	#N/A	#N/A	#N/A	#N/A	4.17518	0.495179	3.32205	4.17982	3.07914	4.32856	5.69918	5.18653	3.0996	2.6118	2.39367	3.01367	2.69821	3.25545	0.985807	3.16762	4.64246	2.18622	#N/A	#N/A	1.19759	#N/A	#N/A	#N/A	#N/A	#N/A	#N/A	#N/A	#N/A	22	ENSG00000176438	SYNE3	protein_coding	spectrin repeat containing nuclear envelope family member 3 [Source:HGNC Symbol;Acc:HGNC:19861]
#224228	#N/A	#N/A	0.0618584	0.0765357	0.118561	0.114562	#N/A	#N/A	0.0855542	#N/A	#N/A	#N/A	#N/A	#N/A	#N/A	#N/A	#N/A	#N/A	#N/A	#N/A	#N/A	#N/A	#N/A	#N/A	#N/A	#N/A	#N/A	#N/A	0.11489	#N/A	#N/A	#N/A	#N/A	#N/A	0.108298	#N/A	0.0885086	0.114891	0.167499	0.106629	1.66442	0.0394102	0.272927	0.0709369	0.0807231	0.116268	0.376796	0.172573	#N/A	0.102226	0.37414	#N/A	#N/A	#N/A	#N/A	#N/A	#N/A	0.0691406	#N/A	#N/A	#N/A	#N/A	#N/A	22	ENSG00000224228		lncRNA	novel transcript
ZNF665	#N/A	#N/A	#N/A	#N/A	#N/A	#N/A	0.404109	#N/A	0.239369	1.50459	#N/A	0.0766375	#N/A	#N/A	#N/A	#N/A	#N/A	#N/A	#N/A	#N/A	#N/A	#N/A	#N/A	#N/A	#N/A	#N/A	#N/A	#N/A	#N/A	#N/A	#N/A	#N/A	#N/A	#N/A	3.99975	0.0961827	3.43084	4.42761	5.0385	4.20671	4.33667	2.63926	4.79493	3.33406	3.26918	0.350739	4.63638	5.28683	0.264325	4.75213	4.56888	#N/A	#N/A	#N/A	#N/A	#N/A	#N/A	#N/A	#N/A	#N/A	0.224384	#N/A	#N/A	22	ENSG00000197497	ZNF665	protein_coding	zinc finger protein 665 [Source:HGNC Symbol;Acc:HGNC:25885]
USP3	#N/A	#N/A	0.411598	#N/A	#N/A	0.939199	0.757752	#N/A	0.90963	0.645566	0.70808	0.847937	#N/A	#N/A	#N/A	#N/A	#N/A	#N/A	#N/A	#N/A	#N/A	#N/A	#N/A	#N/A	#N/A	#N/A	#N/A	#N/A	#N/A	#N/A	#N/A	#N/A	#N/A	#N/A	0.682861	#N/A	0.718485	0.744891	0.686257	0.753196	0.730017	0.61374	0.615259	0.662365	0.584865	#N/A	#N/A	0.577718	#N/A	0.641201	0.825963	#N/A	#N/A	#N/A	#N/A	0.826414	#N/A	#N/A	#N/A	#N/A	0.603312	#N/A	#N/A	22	ENSG00000140455	USP3	protein_coding	ubiquitin specific peptidase 3 [Source:HGNC Symbol;Acc:HGNC:12626]
ATP13A3-DT	#N/A	#N/A	0.0391195	#N/A	#N/A	0.113124	0.0932879	#N/A	0.0921282	#N/A	#N/A	#N/A	#N/A	#N/A	#N/A	#N/A	#N/A	#N/A	#N/A	#N/A	#N/A	#N/A	#N/A	#N/A	#N/A	#N/A	0.106145	#N/A	#N/A	#N/A	#N/A	#N/A	#N/A	#N/A	0.118895	#N/A	0.157717	0.158063	0.522306	0.101979	2.84624	0.116385	1.5197	0.112361	0.12676	0.127919	0.8424	0.328281	#N/A	0.132418	0.273869	#N/A	#N/A	#N/A	#N/A	0.0688306	#N/A	#N/A	#N/A	#N/A	0.0471208	#N/A	#N/A	22	ENSG00000233058	ATP13A3-DT	lncRNA	ATP13A3 divergent transcript [Source:HGNC Symbol;Acc:HGNC:48570]
PPIP5K2	#N/A	#N/A	#N/A	#N/A	0.626509	#N/A	#N/A	#N/A	0.895225	0.826766	0.901292	#N/A	#N/A	#N/A	#N/A	#N/A	#N/A	#N/A	#N/A	#N/A	#N/A	#N/A	#N/A	#N/A	#N/A	#N/A	#N/A	#N/A	#N/A	#N/A	#N/A	#N/A	#N/A	#N/A	1.10616	#N/A	1.17395	0.974928	1.14485	1.07558	1.13849	1.26138	1.10467	1.26628	1.1403	1.51857	1.22066	1.13419	0.81761	1.18366	1.11787	#N/A	#N/A	#N/A	#N/A	#N/A	1.34213	#N/A	#N/A	#N/A	0.605563	#N/A	#N/A	22	ENSG00000145725	PPIP5K2	protein_coding	diphosphoinositol pentakisphosphate kinase 2 [Source:HGNC Symbol;Acc:HGNC:29035]
AFF3	#N/A	#N/A	2.20029	1.40063	2.47882	5.40208	0.607818	#N/A	1.53275	#N/A	#N/A	#N/A	#N/A	#N/A	#N/A	#N/A	#N/A	#N/A	#N/A	#N/A	#N/A	#N/A	#N/A	#N/A	#N/A	#N/A	#N/A	#N/A	#N/A	#N/A	#N/A	#N/A	#N/A	#N/A	4.62539	2.53954	3.45378	5.28696	2.53726	3.04633	5.74522	4.76769	4.10272	3.06499	3.07316	3.55251	2.98803	4.16368	#N/A	2.78373	4.84405	#N/A	#N/A	#N/A	#N/A	#N/A	#N/A	#N/A	#N/A	#N/A	#N/A	#N/A	#N/A	22	ENSG00000144218	AFF3	protein_coding	AF4/FMR2 family member 3 [Source:HGNC Symbol;Acc:HGNC:6473]
#275119	#N/A	#N/A	#N/A	#N/A	#N/A	#N/A	#N/A	#N/A	1.67122	#N/A	#N/A	0.409154	#N/A	#N/A	#N/A	#N/A	#N/A	#N/A	#N/A	#N/A	#N/A	#N/A	#N/A	#N/A	#N/A	#N/A	#N/A	#N/A	#N/A	#N/A	#N/A	#N/A	#N/A	#N/A	1.76764	#N/A	1.33268	1.54404	0.880651	1.62462	1.52508	1.61316	#N/A	1.24115	1.30087	2.12034	1.28751	1.52754	#N/A	0.938313	1.01078	1.30908	1.83639	#N/A	#N/A	0.787344	0.531869	#N/A	1.15491	#N/A	1.46578	#N/A	#N/A	22	ENSG00000275119		lncRNA	novel transcript
PATZ1	#N/A	#N/A	0.666909	#N/A	#N/A	#N/A	0.269186	#N/A	0.265481	0.694715	0.170977	#N/A	#N/A	#N/A	#N/A	#N/A	#N/A	0.322895	#N/A	#N/A	#N/A	#N/A	#N/A	0.0664145	#N/A	#N/A	#N/A	#N/A	#N/A	#N/A	#N/A	#N/A	#N/A	#N/A	#N/A	#N/A	1.23349	1.20953	1.62112	1.07018	0.947073	0.698944	0.903924	0.955366	1.14295	#N/A	0.884368	1.09911	#N/A	1.25443	1.21195	#N/A	#N/A	#N/A	#N/A	0.171769	#N/A	0.195754	#N/A	#N/A	#N/A	#N/A	#N/A	22	ENSG00000100105	PATZ1	protein_coding	POZ/BTB and AT hook containing zinc finger 1 [Source:HGNC Symbol;Acc:HGNC:13071]
CCDC6	#N/A	#N/A	0.539808	#N/A	#N/A	#N/A	#N/A	#N/A	1.015	#N/A	1.84723	#N/A	#N/A	#N/A	#N/A	#N/A	#N/A	0.805611	#N/A	#N/A	#N/A	#N/A	0.67192	#N/A	0.784442	#N/A	#N/A	#N/A	#N/A	#N/A	#N/A	#N/A	#N/A	#N/A	0.681268	#N/A	#N/A	0.49243	0.492077	0.63397	0.580927	0.604619	#N/A	0.619502	0.464427	#N/A	#N/A	#N/A	1.13433	#N/A	0.845138	0.83474	#N/A	#N/A	0.809603	#N/A	1.3155	1.45285	0.723756	#N/A	0.773751	#N/A	#N/A	22	ENSG00000108091	CCDC6	protein_coding	coiled-coil domain containing 6 [Source:HGNC Symbol;Acc:HGNC:18782]
SUB1	#N/A	#N/A	0.916038	#N/A	#N/A	#N/A	#N/A	#N/A	1.46625	#N/A	0.796584	#N/A	#N/A	#N/A	#N/A	#N/A	#N/A	#N/A	#N/A	#N/A	#N/A	#N/A	#N/A	#N/A	#N/A	#N/A	#N/A	#N/A	#N/A	#N/A	#N/A	#N/A	#N/A	#N/A	0.926127	#N/A	2.25879	1.12127	1.256	0.817566	1.06671	1.15537	1.21953	0.811754	1.53428	#N/A	1.12588	1.16348	#N/A	1.41499	0.712141	1.20424	#N/A	#N/A	2.02825	1.00696	#N/A	1.84194	0.788458	#N/A	#N/A	#N/A	#N/A	22	ENSG00000113387	SUB1	protein_coding	SUB1 regulator of transcription [Source:HGNC Symbol;Acc:HGNC:19985]
#285744	#N/A	#N/A	0.299295	#N/A	0.171415	#N/A	#N/A	#N/A	0.176416	#N/A	#N/A	#N/A	#N/A	#N/A	#N/A	#N/A	#N/A	#N/A	#N/A	#N/A	#N/A	#N/A	#N/A	#N/A	#N/A	#N/A	#N/A	#N/A	#N/A	#N/A	#N/A	#N/A	#N/A	#N/A	0.38071	#N/A	0.842947	0.268678	2.39548	0.37174	4.73518	#N/A	5.44023	0.231827	0.225552	0.187797	2.72808	0.276142	#N/A	0.397239	0.430174	0.303674	0.129891	0.104258	0.165394	#N/A	#N/A	0.143509	#N/A	#N/A	#N/A	#N/A	#N/A	22	ENSG00000285744		lncRNA	novel transcript
PLD3	#N/A	#N/A	0.4686	0.909753	0.76601	1.21173	0.837818	#N/A	0.84071	#N/A	1.499	#N/A	#N/A	#N/A	0.439811	#N/A	#N/A	#N/A	#N/A	#N/A	#N/A	#N/A	#N/A	0.89011	#N/A	#N/A	#N/A	#N/A	#N/A	#N/A	#N/A	#N/A	#N/A	#N/A	#N/A	#N/A	#N/A	#N/A	#N/A	#N/A	#N/A	0.497991	#N/A	#N/A	#N/A	0.67142	#N/A	#N/A	0.809652	#N/A	0.350387	0.327928	0.684608	0.832161	#N/A	0.744032	1.69477	1.01191	0.63158	#N/A	#N/A	1.41551	0.950024	22	ENSG00000105223	PLD3	protein_coding	phospholipase D family member 3 [Source:HGNC Symbol;Acc:HGNC:17158]
ST6GALNAC6	#N/A	#N/A	1.12649	#N/A	#N/A	#N/A	#N/A	#N/A	0.564195	1.19364	0.333514	#N/A	#N/A	#N/A	#N/A	#N/A	#N/A	0.698623	#N/A	#N/A	#N/A	#N/A	#N/A	#N/A	#N/A	0.206625	#N/A	#N/A	#N/A	#N/A	#N/A	#N/A	#N/A	#N/A	2.42963	#N/A	3.11712	2.31607	3.21292	2.2247	2.36568	2.13737	3.47486	2.77605	2.55609	2.34596	2.81044	2.43301	0.652245	3.58507	1.83057	#N/A	#N/A	#N/A	#N/A	#N/A	#N/A	#N/A	#N/A	#N/A	#N/A	#N/A	#N/A	22	ENSG00000160408	ST6GALNAC6	protein_coding	ST6 N-acetylgalactosaminide alpha-2,6-sialyltransferase 6 [Source:HGNC Symbol;Acc:HGNC:23364]
SLC36A4	#N/A	#N/A	#N/A	#N/A	#N/A	#N/A	#N/A	#N/A	1.62701	#N/A	1.08044	0.771053	#N/A	#N/A	#N/A	#N/A	#N/A	#N/A	#N/A	#N/A	#N/A	#N/A	#N/A	#N/A	#N/A	#N/A	#N/A	#N/A	#N/A	#N/A	#N/A	#N/A	#N/A	#N/A	0.663218	#N/A	1.01285	0.873023	1.28951	1.29652	1.05549	0.911554	1.07513	0.79498	1.09619	#N/A	0.720742	1.07772	1.02642	1.38393	#N/A	0.661173	#N/A	#N/A	#N/A	1.22163	1.41656	1.10267	#N/A	0.675595	#N/A	#N/A	#N/A	22	ENSG00000180773	SLC36A4	protein_coding	solute carrier family 36 member 4 [Source:HGNC Symbol;Acc:HGNC:19660]
LINC01151	#N/A	#N/A	1.44285	0.740164	#N/A	0.255463	0.202034	#N/A	0.238211	#N/A	#N/A	#N/A	#N/A	0.447505	0.634094	0.142052	#N/A	0.121134	0.0855247	#N/A	0.0855594	#N/A	#N/A	#N/A	0.0847657	#N/A	0.591297	#N/A	0.298741	#N/A	#N/A	#N/A	#N/A	#N/A	#N/A	#N/A	#N/A	#N/A	#N/A	#N/A	#N/A	#N/A	#N/A	#N/A	#N/A	#N/A	#N/A	#N/A	#N/A	#N/A	#N/A	0.879879	0.590965	0.123311	0.181424	#N/A	0.159541	0.162279	0.153153	#N/A	#N/A	0.18562	#N/A	22	ENSG00000253819	LINC01151	lncRNA	long intergenic non-protein coding RNA 1151 [Source:HGNC Symbol;Acc:HGNC:49471]
MIR29B2CHG	#N/A	#N/A	#N/A	#N/A	#N/A	0.535027	#N/A	#N/A	0.710502	#N/A	0.830731	#N/A	#N/A	0.687657	0.3907	0.698535	#N/A	0.651717	#N/A	1.78098	#N/A	0.872487	#N/A	0.794147	0.644895	#N/A	#N/A	0.546954	#N/A	#N/A	#N/A	#N/A	#N/A	#N/A	#N/A	#N/A	#N/A	#N/A	#N/A	#N/A	#N/A	#N/A	#N/A	#N/A	#N/A	#N/A	#N/A	#N/A	#N/A	#N/A	#N/A	0.549239	#N/A	0.623995	1.30984	0.721141	2.01615	1.34724	0.641067	1.24987	#N/A	0.949155	0.976477	22	ENSG00000203709	MIR29B2CHG	lncRNA	MIR29B2 and MIR29C host gene [Source:HGNC Symbol;Acc:HGNC:32018]
PITPNB	#N/A	#N/A	#N/A	#N/A	#N/A	#N/A	#N/A	#N/A	0.772228	0.524537	#N/A	#N/A	#N/A	#N/A	#N/A	#N/A	#N/A	#N/A	#N/A	#N/A	#N/A	#N/A	#N/A	#N/A	#N/A	0.93893	#N/A	#N/A	1.07127	#N/A	#N/A	#N/A	#N/A	#N/A	1.13285	1.40589	1.09732	0.944134	0.866848	1.03769	1.01257	0.958881	0.903776	0.831412	0.865744	1.37833	0.93056	1.09925	1.57379	0.915186	0.853282	#N/A	#N/A	#N/A	#N/A	#N/A	0.814815	#N/A	#N/A	#N/A	#N/A	#N/A	#N/A	22	ENSG00000180957	PITPNB	protein_coding	phosphatidylinositol transfer protein beta [Source:HGNC Symbol;Acc:HGNC:9002]
IQCB1	#N/A	#N/A	#N/A	#N/A	#N/A	#N/A	#N/A	#N/A	0.796695	0.522297	#N/A	1.03521	#N/A	#N/A	#N/A	#N/A	#N/A	#N/A	#N/A	#N/A	#N/A	#N/A	#N/A	#N/A	#N/A	#N/A	#N/A	#N/A	#N/A	#N/A	#N/A	#N/A	#N/A	#N/A	0.563024	1.14821	0.564099	0.59106	0.563864	0.564193	0.560741	0.64362	0.526624	0.575474	0.501683	0.796078	0.566304	0.602912	1.11183	0.52302	0.566892	#N/A	#N/A	#N/A	#N/A	#N/A	1.64403	#N/A	#N/A	#N/A	0.74592	#N/A	#N/A	22	ENSG00000173226	IQCB1	protein_coding	IQ motif containing B1 [Source:HGNC Symbol;Acc:HGNC:28949]
ADAMTS14	#N/A	#N/A	#N/A	#N/A	0.154018	0.145922	#N/A	#N/A	0.116188	0.0840571	#N/A	#N/A	#N/A	#N/A	#N/A	#N/A	#N/A	0.0839567	#N/A	#N/A	#N/A	#N/A	#N/A	#N/A	#N/A	#N/A	#N/A	#N/A	#N/A	#N/A	#N/A	#N/A	#N/A	#N/A	0.194534	#N/A	0.291899	0.199382	0.378129	0.281383	2.77126	0.14276	0.879831	0.214851	0.177394	0.172999	0.507451	0.173969	#N/A	0.28471	0.30755	0.133305	#N/A	#N/A	#N/A	#N/A	#N/A	#N/A	#N/A	#N/A	0.0632413	#N/A	#N/A	22	ENSG00000138316	ADAMTS14	protein_coding	ADAM metallopeptidase with thrombospondin type 1 motif 14 [Source:HGNC Symbol;Acc:HGNC:14899]
PCGF5	#N/A	#N/A	#N/A	#N/A	0.550295	#N/A	#N/A	#N/A	0.674009	#N/A	1.31893	#N/A	#N/A	0.576254	0.922687	0.606709	#N/A	0.78062	0.840484	1.33111	#N/A	0.842188	#N/A	1.09074	1.1639	#N/A	0.497459	1.60223	1.44499	#N/A	#N/A	#N/A	#N/A	#N/A	#N/A	#N/A	#N/A	#N/A	#N/A	#N/A	#N/A	#N/A	#N/A	#N/A	#N/A	#N/A	#N/A	#N/A	#N/A	#N/A	#N/A	1.3071	#N/A	#N/A	2.08914	1.36973	0.873702	2.03492	0.769627	#N/A	#N/A	#N/A	0.875668	22	ENSG00000180628	PCGF5	protein_coding	polycomb group ring finger 5 [Source:HGNC Symbol;Acc:HGNC:28264]
PAGR1	#N/A	#N/A	1.7566	#N/A	0.683082	0.502695	0.405699	#N/A	0.424656	2.02418	#N/A	#N/A	#N/A	#N/A	#N/A	#N/A	#N/A	#N/A	#N/A	#N/A	#N/A	#N/A	#N/A	#N/A	#N/A	#N/A	#N/A	#N/A	#N/A	#N/A	#N/A	#N/A	#N/A	#N/A	5.89876	0.161064	5.82258	6.18691	5.77306	6.06733	6.71691	4.01289	5.96073	5.55249	4.9642	0.905785	5.29548	6.03721	#N/A	5.92251	6.07895	#N/A	#N/A	#N/A	#N/A	#N/A	#N/A	#N/A	#N/A	#N/A	#N/A	#N/A	#N/A	22	ENSG00000280789	PAGR1	protein_coding	PAXIP1 associated glutamate rich protein 1 [Source:HGNC Symbol;Acc:HGNC:28707]
ANKRD42	#N/A	#N/A	1.76985	#N/A	1.45968	#N/A	#N/A	#N/A	1.02425	1.41634	0.641015	0.27941	#N/A	#N/A	#N/A	#N/A	#N/A	#N/A	#N/A	#N/A	#N/A	#N/A	#N/A	#N/A	0.457704	#N/A	#N/A	#N/A	#N/A	#N/A	#N/A	#N/A	#N/A	#N/A	1.32412	#N/A	1.31663	1.11314	1.19879	1.12509	1.14991	1.34377	1.00436	0.984709	1.22107	#N/A	0.985702	1.21813	#N/A	1.16904	1.1362	0.97123	#N/A	#N/A	#N/A	#N/A	#N/A	#N/A	#N/A	#N/A	#N/A	#N/A	#N/A	22	ENSG00000137494	ANKRD42	protein_coding	ankyrin repeat domain 42 [Source:HGNC Symbol;Acc:HGNC:26752]
LINC02652	#N/A	#N/A	#N/A	0.10111	#N/A	0.117561	#N/A	#N/A	0.0839808	0.122391	#N/A	0.0507903	#N/A	#N/A	#N/A	#N/A	#N/A	#N/A	#N/A	#N/A	#N/A	#N/A	#N/A	#N/A	#N/A	#N/A	0.0683102	#N/A	#N/A	#N/A	#N/A	#N/A	#N/A	#N/A	0.252078	#N/A	0.676108	1.04722	0.605669	1.0941	3.01637	0.113034	3.10215	0.267866	0.153636	0.110215	1.99971	1.42952	#N/A	0.498191	0.519638	#N/A	#N/A	#N/A	#N/A	#N/A	#N/A	0.0830051	#N/A	#N/A	#N/A	#N/A	#N/A	22	ENSG00000237128	LINC02652	lncRNA	long intergenic non-protein coding RNA 2652 [Source:HGNC Symbol;Acc:HGNC:54137]
VAMP2	#N/A	#N/A	0.798423	#N/A	1.00526	#N/A	0.949266	#N/A	1.07218	0.865861	#N/A	#N/A	#N/A	#N/A	#N/A	#N/A	#N/A	#N/A	#N/A	#N/A	0.861343	#N/A	#N/A	#N/A	#N/A	#N/A	#N/A	#N/A	#N/A	#N/A	#N/A	#N/A	#N/A	#N/A	1.47651	1.94516	2.0104	1.18293	0.927256	1.02347	1.26496	1.70548	#N/A	0.757915	0.857711	1.45899	0.869501	0.970384	1.50045	0.981551	1.39927	#N/A	#N/A	#N/A	#N/A	#N/A	#N/A	#N/A	#N/A	#N/A	#N/A	#N/A	#N/A	22	ENSG00000220205	VAMP2	protein_coding	vesicle associated membrane protein 2 [Source:HGNC Symbol;Acc:HGNC:12643]
SOAT2	#N/A	#N/A	0.1338	0.110933	#N/A	0.0894196	#N/A	#N/A	0.0587587	0.0647291	#N/A	#N/A	0.070149	#N/A	#N/A	#N/A	#N/A	#N/A	#N/A	#N/A	#N/A	#N/A	#N/A	#N/A	#N/A	#N/A	0.109126	#N/A	#N/A	#N/A	#N/A	#N/A	#N/A	#N/A	0.0948426	#N/A	0.0766323	0.0571132	0.143056	0.0585938	0.324432	0.0706252	0.173933	0.118273	0.101899	#N/A	0.128311	0.150561	#N/A	0.169176	0.118049	0.0959656	#N/A	#N/A	#N/A	#N/A	#N/A	#N/A	#N/A	#N/A	#N/A	#N/A	#N/A	22	ENSG00000167780	SOAT2	protein_coding	sterol O-acyltransferase 2 [Source:HGNC Symbol;Acc:HGNC:11178]
#283118	#N/A	#N/A	0.220904	0.165386	0.179522	0.175961	0.143483	#N/A	0.163467	0.111346	#N/A	#N/A	#N/A	#N/A	#N/A	#N/A	#N/A	#N/A	#N/A	#N/A	#N/A	#N/A	#N/A	#N/A	#N/A	#N/A	#N/A	#N/A	#N/A	#N/A	#N/A	#N/A	#N/A	#N/A	0.724197	#N/A	0.570957	1.59519	1.09426	1.9529	2.96419	0.224	2.5028	0.295729	0.205483	0.19568	1.93146	2.07774	#N/A	1.19425	1.53444	#N/A	#N/A	#N/A	#N/A	#N/A	#N/A	#N/A	#N/A	#N/A	#N/A	#N/A	#N/A	22	ENSG00000283118		lncRNA	novel transcript, antisense to ZEB2
SERINC1	#N/A	#N/A	#N/A	#N/A	#N/A	#N/A	0.895525	#N/A	0.86755	0.968131	1.44432	0.819043	#N/A	#N/A	#N/A	#N/A	#N/A	#N/A	#N/A	#N/A	#N/A	1.29384	#N/A	#N/A	#N/A	#N/A	#N/A	#N/A	#N/A	#N/A	#N/A	#N/A	#N/A	#N/A	0.805436	#N/A	1.59099	0.926733	2.00513	1.39439	0.944751	1.05733	1.20282	1.23292	0.911776	1.20233	0.994362	1.046	#N/A	1.17543	0.988124	#N/A	#N/A	#N/A	#N/A	#N/A	#N/A	0.953658	#N/A	#N/A	#N/A	#N/A	#N/A	22	ENSG00000111897	SERINC1	protein_coding	serine incorporator 1 [Source:HGNC Symbol;Acc:HGNC:13464]
DIMT1	#N/A	#N/A	#N/A	#N/A	1.02623	1.01345	#N/A	#N/A	1.00755	0.795447	1.21409	#N/A	#N/A	#N/A	0.716843	#N/A	#N/A	#N/A	#N/A	#N/A	#N/A	#N/A	#N/A	#N/A	#N/A	#N/A	#N/A	0.916048	#N/A	#N/A	#N/A	#N/A	#N/A	#N/A	0.755174	#N/A	0.852766	0.840082	0.737872	0.865508	0.70699	0.838068	0.784656	0.843155	0.739295	1.09434	0.785957	0.875082	#N/A	0.683669	0.635391	#N/A	#N/A	#N/A	#N/A	#N/A	#N/A	#N/A	#N/A	#N/A	#N/A	#N/A	#N/A	22	ENSG00000086189	DIMT1	protein_coding	DIM1 rRNA methyltransferase and ribosome maturation factor [Source:HGNC Symbol;Acc:HGNC:30217]
SESTD1	#N/A	#N/A	#N/A	#N/A	#N/A	#N/A	#N/A	#N/A	0.723603	#N/A	0.92373	#N/A	#N/A	#N/A	#N/A	#N/A	#N/A	#N/A	#N/A	#N/A	#N/A	#N/A	#N/A	#N/A	#N/A	0.767205	#N/A	#N/A	#N/A	#N/A	#N/A	#N/A	#N/A	#N/A	0.592022	#N/A	0.457858	0.444385	0.608208	0.475968	0.493965	#N/A	0.570689	0.584314	0.579174	0.717134	0.52918	0.505681	#N/A	0.589069	0.409088	#N/A	#N/A	#N/A	0.875523	#N/A	1.34913	0.735109	#N/A	#N/A	#N/A	1.12812	1.27022	22	ENSG00000187231	SESTD1	protein_coding	SEC14 and spectrin domain containing 1 [Source:HGNC Symbol;Acc:HGNC:18379]
UGDH	#N/A	#N/A	#N/A	#N/A	#N/A	#N/A	#N/A	#N/A	1.10601	1.08703	1.00049	#N/A	#N/A	#N/A	#N/A	#N/A	#N/A	#N/A	#N/A	#N/A	#N/A	#N/A	#N/A	#N/A	#N/A	#N/A	#N/A	#N/A	1.71278	#N/A	#N/A	#N/A	#N/A	#N/A	1.8555	1.06444	1.70424	1.9903	2.3474	2.04517	1.94307	2.35767	1.84301	2.19256	1.80682	1.88351	1.89546	2.11591	1.26023	1.75555	1.6795	#N/A	#N/A	#N/A	#N/A	1.09655	#N/A	#N/A	#N/A	#N/A	#N/A	#N/A	#N/A	22	ENSG00000109814	UGDH	protein_coding	UDP-glucose 6-dehydrogenase [Source:HGNC Symbol;Acc:HGNC:12525]
LMNB1	#N/A	#N/A	#N/A	#N/A	#N/A	#N/A	#N/A	#N/A	0.135337	#N/A	0.134307	0.0629008	#N/A	0.854739	#N/A	0.0948671	#N/A	#N/A	#N/A	#N/A	#N/A	#N/A	#N/A	#N/A	#N/A	#N/A	0.178933	#N/A	#N/A	#N/A	#N/A	#N/A	#N/A	#N/A	1.33016	#N/A	1.15263	1.56251	1.17317	1.34955	2.195	0.490875	1.14075	0.734067	0.492501	#N/A	1.37324	1.46676	#N/A	#N/A	1.59724	0.996209	0.111829	#N/A	#N/A	#N/A	#N/A	#N/A	#N/A	#N/A	0.0779559	#N/A	#N/A	22	ENSG00000113368	LMNB1	protein_coding	lamin B1 [Source:HGNC Symbol;Acc:HGNC:6637]
MAP3K7	#N/A	#N/A	#N/A	#N/A	#N/A	#N/A	#N/A	#N/A	0.785434	0.703788	0.926612	#N/A	#N/A	#N/A	#N/A	#N/A	#N/A	#N/A	#N/A	#N/A	#N/A	#N/A	0.578859	#N/A	#N/A	#N/A	#N/A	#N/A	0.748148	#N/A	#N/A	#N/A	#N/A	#N/A	0.825087	#N/A	1.07395	0.871604	1.05502	0.918791	0.806718	1.09649	0.872365	0.922384	0.861328	1.12277	0.956857	1.06019	0.948372	0.910756	0.688219	#N/A	#N/A	#N/A	#N/A	#N/A	1.46829	#N/A	#N/A	#N/A	#N/A	#N/A	#N/A	22	ENSG00000135341	MAP3K7	protein_coding	mitogen-activated protein kinase kinase kinase 7 [Source:HGNC Symbol;Acc:HGNC:6859]
SLC16A1#155380	#N/A	#N/A	0.0569625	#N/A	#N/A	0.106094	#N/A	#N/A	0.0991225	#N/A	#N/A	#N/A	#N/A	0.127138	0.0712913	0.0621525	0.0176783	0.0817465	0.0433907	#N/A	0.0432354	0.0509674	#N/A	#N/A	0.0507996	#N/A	0.17179	0.137835	0.142136	#N/A	#N/A	#N/A	#N/A	#N/A	#N/A	#N/A	#N/A	#N/A	#N/A	#N/A	#N/A	#N/A	#N/A	#N/A	#N/A	#N/A	#N/A	#N/A	#N/A	#N/A	#N/A	0.12701	#N/A	0.056244	0.0849498	#N/A	0.0925894	0.0993019	0.0555121	#N/A	#N/A	0.108712	#N/A	22	ENSG00000155380	SLC16A1	protein_coding	solute carrier family 16 member 1 [Source:HGNC Symbol;Acc:HGNC:10922]
#269973	#N/A	#N/A	0.111666	#N/A	#N/A	#N/A	#N/A	#N/A	0.0999763	0.0682584	#N/A	#N/A	#N/A	#N/A	#N/A	#N/A	#N/A	#N/A	#N/A	#N/A	#N/A	#N/A	#N/A	#N/A	#N/A	#N/A	#N/A	0.117538	0.133567	#N/A	#N/A	#N/A	#N/A	#N/A	0.122735	#N/A	0.185532	0.13877	0.243067	0.138392	1.56847	0.136657	2.07878	0.124813	0.140909	0.123806	0.649057	0.180657	0.132547	0.312333	0.410531	#N/A	#N/A	0.0707893	#N/A	#N/A	#N/A	#N/A	#N/A	#N/A	#N/A	#N/A	#N/A	22	ENSG00000269973		lncRNA	novel transcript
ZNF141	#N/A	#N/A	#N/A	#N/A	0.708768	#N/A	#N/A	#N/A	0.809423	0.567256	#N/A	#N/A	#N/A	#N/A	#N/A	#N/A	#N/A	#N/A	#N/A	#N/A	#N/A	#N/A	#N/A	#N/A	#N/A	#N/A	#N/A	#N/A	0.768202	#N/A	#N/A	#N/A	#N/A	#N/A	0.950595	1.00427	1.13907	1.05905	0.977788	0.966936	0.867776	0.477515	0.782486	0.768436	0.997964	0.921596	0.702255	0.770299	#N/A	0.962703	1.09583	#N/A	#N/A	#N/A	#N/A	#N/A	1.20599	#N/A	#N/A	#N/A	0.963461	#N/A	#N/A	22	ENSG00000131127	ZNF141	protein_coding	zinc finger protein 141 [Source:HGNC Symbol;Acc:HGNC:12926]
LINC01847	#N/A	#N/A	0.184209	0.1389	0.158705	0.153987	0.126503	#N/A	0.142117	#N/A	#N/A	#N/A	0.105298	#N/A	#N/A	#N/A	#N/A	#N/A	#N/A	#N/A	#N/A	#N/A	#N/A	#N/A	#N/A	#N/A	#N/A	#N/A	#N/A	#N/A	#N/A	#N/A	#N/A	#N/A	1.23988	#N/A	#N/A	0.608676	0.863066	0.484511	2.33335	0.149667	2.73915	0.193327	0.11583	#N/A	1.65221	0.843699	0.14688	1.04053	1.28061	0.186957	#N/A	#N/A	#N/A	#N/A	#N/A	#N/A	#N/A	#N/A	#N/A	#N/A	#N/A	22	ENSG00000253311	LINC01847	lncRNA	long intergenic non-protein coding RNA 1847 [Source:HGNC Symbol;Acc:HGNC:52662]
ANXA1	#N/A	#N/A	#N/A	#N/A	#N/A	#N/A	#N/A	#N/A	#N/A	2.40545	1.79112	0.805911	#N/A	#N/A	#N/A	#N/A	#N/A	#N/A	#N/A	#N/A	#N/A	#N/A	#N/A	#N/A	#N/A	#N/A	#N/A	#N/A	#N/A	#N/A	#N/A	#N/A	#N/A	#N/A	9.30447	6.02502	11.5019	9.67297	7.32168	8.65355	11.6581	7.21576	11.9109	7.61679	9.92473	8.15048	8.25741	11.8503	2.15091	10.2167	12.1524	0.755281	#N/A	#N/A	#N/A	1.12956	#N/A	#N/A	#N/A	#N/A	#N/A	#N/A	#N/A	22	ENSG00000135046	ANXA1	protein_coding	annexin A1 [Source:HGNC Symbol;Acc:HGNC:533]
LASP1	#N/A	#N/A	#N/A	#N/A	#N/A	#N/A	#N/A	#N/A	#N/A	1.87452	0.878673	0.92856	#N/A	#N/A	#N/A	#N/A	#N/A	#N/A	#N/A	#N/A	#N/A	#N/A	#N/A	#N/A	#N/A	1.40937	#N/A	1.04343	#N/A	#N/A	#N/A	#N/A	#N/A	#N/A	6.54381	4.59057	5.44575	6.69903	6.35602	5.50005	7.01082	5.78046	5.77563	4.81782	5.46348	6.14293	5.31473	5.46196	2.78226	5.0472	5.69533	#N/A	#N/A	#N/A	#N/A	#N/A	#N/A	#N/A	#N/A	#N/A	#N/A	#N/A	#N/A	22	ENSG00000002834	LASP1	protein_coding	LIM and SH3 protein 1 [Source:HGNC Symbol;Acc:HGNC:6513]
HAUS1	#N/A	#N/A	#N/A	#N/A	#N/A	#N/A	#N/A	#N/A	#N/A	1.58659	#N/A	0.411606	#N/A	#N/A	#N/A	#N/A	#N/A	#N/A	#N/A	#N/A	#N/A	#N/A	#N/A	#N/A	0.576249	#N/A	#N/A	#N/A	#N/A	#N/A	#N/A	#N/A	#N/A	#N/A	2.35727	1.33867	2.1427	2.41269	2.53408	2.09896	2.32085	2.59266	2.21038	2.34183	2.46939	2.01048	2.24783	2.28101	0.830024	2.36279	1.91846	#N/A	#N/A	#N/A	#N/A	#N/A	0.554379	#N/A	#N/A	#N/A	1.03063	#N/A	#N/A	22	ENSG00000152240	HAUS1	protein_coding	HAUS augmin like complex subunit 1 [Source:HGNC Symbol;Acc:HGNC:25174]
BTBD19	#N/A	#N/A	#N/A	#N/A	#N/A	0.989542	#N/A	#N/A	#N/A	2.57283	#N/A	#N/A	#N/A	#N/A	#N/A	#N/A	#N/A	#N/A	#N/A	#N/A	#N/A	#N/A	#N/A	#N/A	#N/A	0.226539	#N/A	0.812518	#N/A	#N/A	#N/A	#N/A	#N/A	#N/A	7.43679	0.409277	8.78714	9.49527	7.18857	6.77783	8.02455	7.00499	6.60874	6.28621	5.80412	3.17533	6.84808	6.98839	#N/A	7.06992	7.14861	#N/A	#N/A	#N/A	#N/A	#N/A	#N/A	#N/A	#N/A	#N/A	#N/A	0.657848	0.500356	22	ENSG00000222009	BTBD19	protein_coding	BTB domain containing 19 [Source:HGNC Symbol;Acc:HGNC:27145]
TSC22D3	#N/A	#N/A	#N/A	#N/A	#N/A	#N/A	#N/A	#N/A	#N/A	1.09122	1.0858	1.49221	#N/A	#N/A	#N/A	#N/A	#N/A	#N/A	#N/A	#N/A	#N/A	#N/A	#N/A	#N/A	#N/A	#N/A	#N/A	0.888136	0.850563	#N/A	#N/A	#N/A	#N/A	#N/A	0.896847	1.23741	1.44369	1.41463	1.88229	1.14758	1.19662	1.1517	1.87963	1.54503	1.91904	1.10256	1.55604	1.51223	1.07145	1.62573	1.35402	#N/A	#N/A	#N/A	#N/A	#N/A	#N/A	#N/A	#N/A	#N/A	#N/A	#N/A	#N/A	22	ENSG00000157514	TSC22D3	protein_coding	TSC22 domain family member 3 [Source:HGNC Symbol;Acc:HGNC:3051]
#253197	#N/A	#N/A	#N/A	#N/A	#N/A	#N/A	#N/A	#N/A	#N/A	1.56119	1.5046	#N/A	#N/A	#N/A	#N/A	#N/A	#N/A	#N/A	#N/A	#N/A	#N/A	#N/A	#N/A	#N/A	#N/A	0.883671	2.21054	#N/A	#N/A	#N/A	#N/A	#N/A	#N/A	#N/A	1.76591	1.73484	2.30859	1.85901	1.4561	1.83403	1.80231	1.3568	1.49849	1.61276	1.69394	1.12347	1.04521	1.37334	#N/A	1.25613	1.77564	#N/A	#N/A	#N/A	#N/A	#N/A	#N/A	#N/A	#N/A	#N/A	#N/A	4.57623	2.03661	22	ENSG00000253197		lncRNA	novel transcript
NEMP2	#N/A	#N/A	#N/A	#N/A	0.724795	#N/A	0.590817	#N/A	#N/A	1.60455	0.342613	#N/A	#N/A	#N/A	0.989066	#N/A	#N/A	#N/A	#N/A	#N/A	#N/A	#N/A	#N/A	#N/A	#N/A	0.147117	#N/A	#N/A	#N/A	#N/A	#N/A	#N/A	#N/A	#N/A	3.97134	0.221479	3.55913	3.53326	4.38587	4.40589	3.97896	2.86448	3.52843	2.67741	3.23041	1.28762	3.19426	3.57588	#N/A	3.27704	4.30071	#N/A	#N/A	#N/A	#N/A	#N/A	#N/A	#N/A	#N/A	#N/A	#N/A	#N/A	#N/A	22	ENSG00000189362	NEMP2	protein_coding	nuclear envelope integral membrane protein 2 [Source:HGNC Symbol;Acc:HGNC:33700]
GLIS2#126603	#N/A	#N/A	#N/A	#N/A	#N/A	#N/A	#N/A	#N/A	#N/A	2.54429	#N/A	#N/A	#N/A	#N/A	#N/A	#N/A	#N/A	#N/A	0.2479	#N/A	#N/A	#N/A	#N/A	#N/A	#N/A	#N/A	1.93102	#N/A	0.890373	#N/A	#N/A	#N/A	#N/A	#N/A	7.53325	0.420618	7.37147	6.9692	7.11941	7.7681	7.8225	5.72973	7.57275	5.58772	6.68565	3.11818	6.52622	7.03356	0.790078	6.18987	7.14312	#N/A	#N/A	#N/A	#N/A	#N/A	#N/A	#N/A	#N/A	#N/A	#N/A	0.613802	#N/A	22	ENSG00000126603	GLIS2	protein_coding	GLIS family zinc finger 2 [Source:HGNC Symbol;Acc:HGNC:29450]
TLCD5	#N/A	#N/A	#N/A	#N/A	#N/A	#N/A	#N/A	#N/A	#N/A	1.4738	#N/A	#N/A	#N/A	#N/A	#N/A	#N/A	#N/A	#N/A	#N/A	#N/A	#N/A	#N/A	#N/A	#N/A	#N/A	0.0772567	0.240145	0.2574	0.21533	#N/A	#N/A	#N/A	#N/A	#N/A	5.21976	#N/A	5.89136	0.40154	5.79759	5.83129	7.69409	1.91742	7.50579	0.692566	0.7881	0.248626	6.57019	6.05829	0.226035	6.31022	5.88407	#N/A	#N/A	#N/A	#N/A	#N/A	#N/A	#N/A	#N/A	#N/A	#N/A	0.221901	#N/A	22	ENSG00000181264	TLCD5	protein_coding	TLC domain containing 5 [Source:HGNC Symbol;Acc:HGNC:28280]
AP1M1	#N/A	#N/A	0.563128	#N/A	#N/A	#N/A	1.1271	#N/A	#N/A	1.09653	1.05364	#N/A	#N/A	#N/A	#N/A	#N/A	#N/A	#N/A	1.53695	#N/A	#N/A	1.03927	0.737046	#N/A	#N/A	#N/A	#N/A	#N/A	#N/A	#N/A	#N/A	#N/A	#N/A	#N/A	1.06033	#N/A	1.21817	1.05586	1.00876	0.843252	0.926258	1.14701	0.994101	1.04406	0.874609	1.01402	1.04721	1.07643	#N/A	0.952791	1.02608	#N/A	#N/A	#N/A	#N/A	#N/A	#N/A	#N/A	#N/A	#N/A	#N/A	#N/A	#N/A	22	ENSG00000072958	AP1M1	protein_coding	adaptor related protein complex 1 subunit mu 1 [Source:HGNC Symbol;Acc:HGNC:13667]
ZNF677	#N/A	#N/A	#N/A	#N/A	#N/A	#N/A	#N/A	#N/A	#N/A	1.44166	#N/A	#N/A	#N/A	#N/A	#N/A	#N/A	#N/A	#N/A	#N/A	#N/A	#N/A	#N/A	#N/A	#N/A	#N/A	#N/A	1.23234	1.21734	#N/A	#N/A	#N/A	#N/A	#N/A	#N/A	1.58951	1.08976	2.49318	1.86757	3.10867	1.95304	1.6942	1.711	2.67153	2.1072	2.35693	1.93972	2.40677	2.37448	1.34197	2.73097	1.97342	#N/A	#N/A	#N/A	#N/A	#N/A	#N/A	#N/A	#N/A	#N/A	#N/A	1.23674	1.05728	22	ENSG00000197928	ZNF677	protein_coding	zinc finger protein 677 [Source:HGNC Symbol;Acc:HGNC:28730]
#267787	#N/A	#N/A	#N/A	#N/A	#N/A	0.920603	#N/A	#N/A	#N/A	0.929462	0.924363	#N/A	#N/A	#N/A	#N/A	#N/A	#N/A	#N/A	#N/A	#N/A	#N/A	#N/A	#N/A	#N/A	#N/A	#N/A	#N/A	#N/A	#N/A	#N/A	#N/A	#N/A	#N/A	#N/A	1.33874	1.70194	1.56355	1.59268	1.95405	1.56554	1.42006	1.15001	1.88484	1.87239	2.02684	2.11522	1.75597	1.71582	2.59518	2.24736	1.48694	#N/A	#N/A	#N/A	0.940655	#N/A	1.23213	#N/A	#N/A	#N/A	#N/A	#N/A	#N/A	22	ENSG00000267787		lncRNA	novel transcript, antisense to ATP8B1
ZNF337	#N/A	#N/A	#N/A	#N/A	#N/A	#N/A	#N/A	#N/A	#N/A	0.858743	#N/A	#N/A	#N/A	#N/A	#N/A	#N/A	#N/A	#N/A	#N/A	#N/A	#N/A	#N/A	#N/A	#N/A	#N/A	0.891514	#N/A	#N/A	1.06079	#N/A	#N/A	#N/A	#N/A	#N/A	1.03695	1.4574	1.09163	0.783874	0.935679	0.874044	0.893965	0.879519	0.804611	0.870256	1.07766	0.900439	0.850276	0.992928	1.45518	0.798722	0.928355	#N/A	#N/A	#N/A	#N/A	#N/A	2.22267	#N/A	#N/A	#N/A	0.948171	#N/A	#N/A	22	ENSG00000130684	ZNF337	protein_coding	zinc finger protein 337 [Source:HGNC Symbol;Acc:HGNC:15809]
#235979	#N/A	#N/A	0.124	0.125767	#N/A	0.1343	0.108979	#N/A	#N/A	0.0967858	#N/A	#N/A	#N/A	#N/A	#N/A	#N/A	#N/A	#N/A	#N/A	#N/A	#N/A	#N/A	#N/A	#N/A	#N/A	#N/A	#N/A	#N/A	#N/A	#N/A	#N/A	#N/A	#N/A	#N/A	0.177818	#N/A	0.166048	0.163137	0.170449	0.159917	0.825703	0.170044	0.192859	0.16977	0.144823	0.138685	0.237806	0.168195	#N/A	0.198568	0.172977	#N/A	#N/A	#N/A	#N/A	0.0708665	#N/A	#N/A	#N/A	#N/A	#N/A	0.136554	#N/A	22	ENSG00000235979		lncRNA	novel transcript
MAP4K5	#N/A	#N/A	#N/A	#N/A	#N/A	#N/A	#N/A	#N/A	#N/A	0.583368	0.935514	#N/A	#N/A	#N/A	#N/A	#N/A	#N/A	#N/A	#N/A	#N/A	#N/A	#N/A	#N/A	#N/A	#N/A	#N/A	0.639817	0.577066	0.575009	#N/A	#N/A	#N/A	#N/A	#N/A	0.668453	#N/A	0.606251	0.639655	0.520745	0.600284	0.660791	0.990787	0.526542	0.577167	0.486944	0.638538	0.632181	0.711973	1.01219	0.469471	0.667152	#N/A	#N/A	#N/A	#N/A	#N/A	1.49168	#N/A	#N/A	#N/A	#N/A	#N/A	#N/A	22	ENSG00000012983	MAP4K5	protein_coding	mitogen-activated protein kinase kinase kinase kinase 5 [Source:HGNC Symbol;Acc:HGNC:6867]
#275367	#N/A	#N/A	0.0649959	#N/A	#N/A	0.108461	#N/A	#N/A	#N/A	0.0762957	#N/A	#N/A	#N/A	#N/A	#N/A	#N/A	#N/A	#N/A	#N/A	#N/A	#N/A	#N/A	#N/A	#N/A	#N/A	#N/A	0.0973156	#N/A	0.107885	#N/A	#N/A	#N/A	#N/A	#N/A	0.0826166	#N/A	0.130776	0.187137	0.26584	0.128669	2.01443	0.0936148	2.36544	0.101912	0.14753	0.0981236	0.303963	0.159822	#N/A	0.220202	0.130371	0.0716691	0.0847538	#N/A	#N/A	#N/A	#N/A	#N/A	#N/A	#N/A	#N/A	#N/A	#N/A	22	ENSG00000275367		lncRNA	novel transcript
NSMCE1-DT	#N/A	#N/A	#N/A	0.400181	#N/A	0.222755	#N/A	#N/A	#N/A	0.773401	0.161829	#N/A	#N/A	#N/A	#N/A	#N/A	0.0712738	#N/A	#N/A	#N/A	#N/A	0.0817796	#N/A	#N/A	#N/A	#N/A	#N/A	#N/A	#N/A	#N/A	#N/A	#N/A	#N/A	#N/A	1.67366	0.0933881	1.45792	1.92778	1.98762	1.83147	1.3395	1.33046	1.77764	1.67742	1.2721	#N/A	1.33488	1.40042	#N/A	2.51528	1.49692	#N/A	#N/A	#N/A	#N/A	#N/A	#N/A	#N/A	#N/A	#N/A	#N/A	#N/A	0.155585	22	ENSG00000245888	NSMCE1-DT	lncRNA	NSMCE1 divergent transcript [Source:HGNC Symbol;Acc:HGNC:51368]
PIK3C3	#N/A	#N/A	#N/A	#N/A	#N/A	#N/A	#N/A	#N/A	#N/A	0.647834	1.2994	#N/A	#N/A	#N/A	#N/A	#N/A	#N/A	#N/A	#N/A	#N/A	#N/A	0.83725	#N/A	#N/A	#N/A	#N/A	#N/A	#N/A	#N/A	#N/A	#N/A	#N/A	#N/A	#N/A	0.854408	1.20831	1.04572	0.788545	0.939707	0.82419	0.823891	0.897817	0.783992	0.95828	0.960838	1.03002	0.869105	0.789379	1.15205	0.962929	0.825607	#N/A	#N/A	#N/A	#N/A	#N/A	1.06088	#N/A	#N/A	#N/A	#N/A	#N/A	0.949579	22	ENSG00000078142	PIK3C3	protein_coding	phosphatidylinositol 3-kinase catalytic subunit type 3 [Source:HGNC Symbol;Acc:HGNC:8974]
CATSPERG	#N/A	#N/A	#N/A	#N/A	0.653525	#N/A	0.424055	#N/A	#N/A	0.995671	0.436592	0.146101	#N/A	#N/A	#N/A	#N/A	#N/A	#N/A	#N/A	#N/A	#N/A	#N/A	#N/A	#N/A	#N/A	#N/A	#N/A	#N/A	#N/A	#N/A	#N/A	#N/A	#N/A	#N/A	2.07216	#N/A	1.5402	2.25557	2.07932	1.97112	2.33621	2.6846	1.9269	1.80597	2.23397	0.976078	2.27898	2.37287	0.405168	1.47891	2.36115	#N/A	#N/A	#N/A	0.5441	#N/A	#N/A	#N/A	#N/A	#N/A	#N/A	#N/A	#N/A	22	ENSG00000099338	CATSPERG	protein_coding	cation channel sperm associated auxiliary subunit gamma [Source:HGNC Symbol;Acc:HGNC:25243]
ASAP2	#N/A	#N/A	#N/A	#N/A	#N/A	#N/A	#N/A	#N/A	#N/A	0.621077	#N/A	#N/A	#N/A	#N/A	#N/A	#N/A	#N/A	#N/A	#N/A	#N/A	#N/A	#N/A	#N/A	#N/A	#N/A	1.52759	#N/A	#N/A	#N/A	2.03804	#N/A	#N/A	#N/A	#N/A	5.85347	7.35722	5.51924	5.84056	5.84963	5.42797	6.36327	5.2515	6.71154	5.4661	6.28682	5.10133	6.05452	6.73855	3.17304	6.37323	4.97759	#N/A	#N/A	#N/A	#N/A	#N/A	#N/A	#N/A	#N/A	#N/A	#N/A	3.32699	3.24729	22	ENSG00000151693	ASAP2	protein_coding	ArfGAP with SH3 domain, ankyrin repeat and PH domain 2 [Source:HGNC Symbol;Acc:HGNC:2721]
PYGL	#N/A	#N/A	#N/A	#N/A	#N/A	#N/A	#N/A	#N/A	#N/A	0.869105	#N/A	#N/A	#N/A	#N/A	#N/A	#N/A	#N/A	#N/A	#N/A	#N/A	#N/A	#N/A	#N/A	#N/A	#N/A	#N/A	#N/A	#N/A	#N/A	#N/A	#N/A	#N/A	#N/A	#N/A	4.70402	0.281619	4.71715	5.58871	4.6442	4.50723	4.2402	2.02481	6.26268	5.52913	3.4259	1.85968	5.31833	4.98303	#N/A	4.55376	3.71924	#N/A	0.950815	#N/A	0.850093	#N/A	#N/A	#N/A	#N/A	#N/A	0.434268	0.614551	0.238367	22	ENSG00000100504	PYGL	protein_coding	glycogen phosphorylase L [Source:HGNC Symbol;Acc:HGNC:9725]
MRI1	#N/A	#N/A	#N/A	#N/A	0.762127	#N/A	#N/A	#N/A	#N/A	0.856652	2.459	0.58201	#N/A	#N/A	#N/A	#N/A	#N/A	#N/A	#N/A	#N/A	#N/A	#N/A	#N/A	#N/A	#N/A	#N/A	#N/A	#N/A	0.881166	#N/A	#N/A	#N/A	#N/A	#N/A	1.2462	#N/A	1.17452	1.16317	0.932045	1.33298	1.2453	1.45858	1.04928	1.33578	0.867492	1.44153	1.26705	1.22375	1.7537	1.03105	1.29813	#N/A	#N/A	#N/A	#N/A	#N/A	#N/A	#N/A	#N/A	#N/A	#N/A	#N/A	1.04706	22	ENSG00000037757	MRI1	protein_coding	methylthioribose-1-phosphate isomerase 1 [Source:HGNC Symbol;Acc:HGNC:28469]
FPGS	#N/A	#N/A	#N/A	#N/A	#N/A	#N/A	#N/A	#N/A	#N/A	0.84904	2.07582	#N/A	#N/A	#N/A	#N/A	#N/A	#N/A	#N/A	#N/A	#N/A	#N/A	#N/A	#N/A	1.4416	#N/A	#N/A	#N/A	#N/A	1.09128	#N/A	#N/A	#N/A	#N/A	#N/A	0.642442	#N/A	0.674134	0.561518	0.590677	#N/A	0.578056	#N/A	0.532208	0.854528	0.590765	1.20376	0.584041	0.65456	#N/A	#N/A	0.678597	0.625789	1.20971	#N/A	1.40112	1.41167	1.09313	#N/A	#N/A	#N/A	0.771016	#N/A	#N/A	22	ENSG00000136877	FPGS	protein_coding	folylpolyglutamate synthase [Source:HGNC Symbol;Acc:HGNC:3824]
C1orf56	#N/A	#N/A	#N/A	#N/A	#N/A	#N/A	#N/A	#N/A	#N/A	0.927501	#N/A	#N/A	#N/A	#N/A	#N/A	#N/A	#N/A	#N/A	#N/A	#N/A	#N/A	#N/A	#N/A	#N/A	#N/A	#N/A	0.855478	#N/A	#N/A	#N/A	#N/A	#N/A	#N/A	#N/A	1.0673	1.43723	1.70765	1.15484	1.00568	1.2074	1.10196	0.983328	0.836797	1.15514	1.05774	1.52183	0.862779	1.15334	1.14119	1.11423	0.991604	#N/A	#N/A	#N/A	#N/A	#N/A	0.953646	#N/A	#N/A	0.428538	0.930124	#N/A	#N/A	22	ENSG00000143443	C1orf56	protein_coding	chromosome 1 open reading frame 56 [Source:HGNC Symbol;Acc:HGNC:26045]
RBCK1	#N/A	#N/A	#N/A	#N/A	#N/A	#N/A	#N/A	#N/A	#N/A	0.730415	1.21404	#N/A	#N/A	#N/A	0.625174	#N/A	#N/A	#N/A	#N/A	#N/A	#N/A	#N/A	#N/A	#N/A	#N/A	#N/A	1.00644	#N/A	#N/A	#N/A	#N/A	#N/A	#N/A	#N/A	1.76066	1.30777	2.31183	1.72972	1.97034	1.89116	1.59944	1.75996	1.58247	1.61019	1.77861	1.69623	1.60795	1.53329	1.63092	1.6701	1.51144	#N/A	#N/A	#N/A	#N/A	#N/A	#N/A	#N/A	#N/A	#N/A	1.28435	#N/A	#N/A	22	ENSG00000125826	RBCK1	protein_coding	RANBP2-type and C3HC4-type zinc finger containing 1 [Source:HGNC Symbol;Acc:HGNC:15864]
NAAA	#N/A	#N/A	1.02507	0.923262	0.910103	#N/A	#N/A	#N/A	#N/A	0.916274	1.48584	0.462471	#N/A	#N/A	#N/A	#N/A	#N/A	#N/A	#N/A	#N/A	#N/A	#N/A	#N/A	#N/A	#N/A	#N/A	#N/A	#N/A	#N/A	#N/A	#N/A	#N/A	#N/A	#N/A	1.44687	#N/A	1.36025	1.53288	1.30086	1.51733	1.46602	1.77408	1.20745	1.12979	1.55691	1.65307	1.21208	1.29289	#N/A	1.09589	1.62054	#N/A	#N/A	#N/A	#N/A	#N/A	0.631573	#N/A	#N/A	#N/A	#N/A	#N/A	#N/A	22	ENSG00000138744	NAAA	protein_coding	N-acylethanolamine acid amidase [Source:HGNC Symbol;Acc:HGNC:736]
#255520	#N/A	#N/A	0.116057	#N/A	0.142954	#N/A	0.114548	#N/A	#N/A	0.0457342	#N/A	#N/A	#N/A	#N/A	#N/A	#N/A	#N/A	#N/A	#N/A	#N/A	#N/A	0.0548283	#N/A	#N/A	#N/A	#N/A	#N/A	#N/A	#N/A	#N/A	#N/A	#N/A	#N/A	#N/A	0.322477	#N/A	0.387062	0.658063	0.92302	0.645081	2.966	0.215283	2.40255	0.273007	0.0859318	#N/A	1.81831	0.442254	#N/A	1.51157	0.39775	0.224468	#N/A	0.0744941	#N/A	#N/A	#N/A	#N/A	#N/A	#N/A	0.0579172	#N/A	#N/A	22	ENSG00000255520		lncRNA	novel transcript
SLC16A2	#N/A	#N/A	#N/A	#N/A	#N/A	#N/A	#N/A	#N/A	#N/A	1.00396	#N/A	#N/A	#N/A	#N/A	#N/A	#N/A	#N/A	#N/A	#N/A	#N/A	#N/A	#N/A	#N/A	#N/A	#N/A	#N/A	2.7627	0.888526	0.834645	#N/A	#N/A	#N/A	#N/A	#N/A	3.496	0.497631	2.45325	3.80982	2.52758	3.68179	3.43959	2.84145	2.34737	2.99599	1.98544	1.94037	2.55709	2.51285	#N/A	1.83659	2.69864	#N/A	#N/A	#N/A	#N/A	#N/A	#N/A	#N/A	#N/A	#N/A	#N/A	0.85807	0.353169	22	ENSG00000147100	SLC16A2	protein_coding	solute carrier family 16 member 2 [Source:HGNC Symbol;Acc:HGNC:10923]
#271716	#N/A	#N/A	#N/A	#N/A	0.179039	#N/A	#N/A	#N/A	#N/A	0.106688	#N/A	#N/A	0.101633	0.344216	0.0847735	0.0935083	#N/A	0.0945477	#N/A	#N/A	#N/A	#N/A	#N/A	#N/A	#N/A	#N/A	#N/A	#N/A	0.173817	#N/A	#N/A	#N/A	#N/A	#N/A	#N/A	#N/A	0.371452	1.44318	1.3917	1.24558	1.44103	#N/A	1.73238	0.352474	0.246855	#N/A	1.48188	1.67858	0.171533	1.97391	1.23232	#N/A	#N/A	0.0948612	#N/A	#N/A	#N/A	#N/A	#N/A	#N/A	#N/A	#N/A	#N/A	22	ENSG00000271716		lncRNA	novel transcript, antisense to VGLL4
MRPL55	#N/A	#N/A	0.206684	0.0932034	#N/A	0.116945	0.0914384	#N/A	#N/A	0.104745	0.0704101	#N/A	0.0897421	#N/A	0.0539287	#N/A	#N/A	0.046706	0.0388456	0.0408298	0.0421594	#N/A	#N/A	0.0299167	#N/A	#N/A	#N/A	0.106288	#N/A	#N/A	#N/A	#N/A	#N/A	#N/A	#N/A	#N/A	#N/A	#N/A	#N/A	#N/A	0.157134	0.173043	#N/A	#N/A	#N/A	0.138805	#N/A	#N/A	#N/A	#N/A	#N/A	#N/A	0.0842499	0.0649966	#N/A	0.059675	#N/A	#N/A	0.0680375	#N/A	0.0537625	#N/A	#N/A	22	ENSG00000162910	MRPL55	protein_coding	mitochondrial ribosomal protein L55 [Source:HGNC Symbol;Acc:HGNC:16686]
NR2E3	#N/A	#N/A	0.0773645	#N/A	#N/A	#N/A	#N/A	#N/A	#N/A	0.0517743	#N/A	#N/A	#N/A	0.0662978	#N/A	#N/A	0.0345999	#N/A	#N/A	#N/A	#N/A	#N/A	#N/A	#N/A	#N/A	#N/A	0.122312	#N/A	0.10924	#N/A	#N/A	#N/A	#N/A	#N/A	0.0869178	#N/A	0.149219	0.200416	0.581477	0.310512	1.21643	#N/A	1.17128	0.0966674	#N/A	#N/A	0.957458	0.241996	#N/A	0.299951	0.260634	0.0646335	0.0743416	0.0611062	#N/A	#N/A	#N/A	#N/A	#N/A	#N/A	#N/A	0.0879795	#N/A	22	ENSG00000278570	NR2E3	protein_coding	nuclear receptor subfamily 2 group E member 3 [Source:HGNC Symbol;Acc:HGNC:7974]
LHFPL2	#N/A	#N/A	#N/A	#N/A	#N/A	#N/A	#N/A	#N/A	#N/A	0.739778	#N/A	#N/A	#N/A	#N/A	#N/A	#N/A	#N/A	#N/A	#N/A	#N/A	#N/A	#N/A	#N/A	#N/A	#N/A	#N/A	#N/A	#N/A	#N/A	0.614465	#N/A	#N/A	#N/A	#N/A	2.05445	1.96981	1.98753	2.19572	2.70199	2.28807	2.1088	0.956147	2.23853	1.89248	2.17264	1.57671	1.72434	2.12394	#N/A	2.09469	1.68083	#N/A	0.849236	#N/A	#N/A	#N/A	1.05782	#N/A	#N/A	#N/A	#N/A	2.7464	2.39276	22	ENSG00000145685	LHFPL2	protein_coding	LHFPL tetraspan subfamily member 2 [Source:HGNC Symbol;Acc:HGNC:6588]
PRELID2	#N/A	#N/A	#N/A	#N/A	#N/A	#N/A	0.885729	#N/A	#N/A	0.579929	#N/A	#N/A	#N/A	#N/A	#N/A	#N/A	#N/A	#N/A	#N/A	#N/A	#N/A	#N/A	#N/A	#N/A	#N/A	#N/A	#N/A	#N/A	0.800218	#N/A	#N/A	#N/A	#N/A	#N/A	0.785912	1.5296	0.668806	0.90137	0.704885	1.29779	1.32398	0.892707	0.682572	0.434526	0.522664	#N/A	#N/A	0.863117	#N/A	#N/A	1.44302	1.15683	#N/A	#N/A	1.43167	#N/A	#N/A	#N/A	#N/A	1.22013	1.27509	2.16442	1.63695	22	ENSG00000186314	PRELID2	protein_coding	PRELI domain containing 2 [Source:HGNC Symbol;Acc:HGNC:28306]
LINC02774	#N/A	#N/A	#N/A	0.158356	#N/A	0.13944	#N/A	#N/A	#N/A	0.101334	#N/A	#N/A	#N/A	0.0575279	0.0733622	#N/A	#N/A	#N/A	#N/A	#N/A	#N/A	#N/A	#N/A	#N/A	#N/A	#N/A	#N/A	#N/A	#N/A	#N/A	#N/A	#N/A	#N/A	#N/A	0.207914	#N/A	0.176907	0.25512	0.314917	0.19147	1.55938	0.171826	0.746001	0.166447	0.184998	0.139233	0.269342	0.199604	0.0380579	0.186074	0.193758	#N/A	0.104353	#N/A	#N/A	#N/A	#N/A	#N/A	#N/A	#N/A	#N/A	#N/A	#N/A	22	ENSG00000226828	LINC02774	lncRNA	long intergenic non-protein coding RNA 2774 [Source:HGNC Symbol;Acc:HGNC:27923]
EFEMP2	#N/A	#N/A	#N/A	#N/A	#N/A	#N/A	#N/A	#N/A	#N/A	1.06588	#N/A	#N/A	#N/A	#N/A	#N/A	#N/A	#N/A	#N/A	#N/A	#N/A	#N/A	#N/A	#N/A	#N/A	#N/A	#N/A	0.671374	0.372206	0.353628	#N/A	#N/A	#N/A	#N/A	#N/A	3.31348	0.215032	3.34017	2.48351	4.37505	2.54091	2.49346	1.89611	3.38491	3.45663	2.28213	0.714998	3.08649	2.45614	#N/A	3.84911	2.49756	#N/A	#N/A	#N/A	#N/A	#N/A	#N/A	#N/A	#N/A	#N/A	#N/A	0.33735	0.209415	22	ENSG00000172638	EFEMP2	protein_coding	EGF containing fibulin extracellular matrix protein 2 [Source:HGNC Symbol;Acc:HGNC:3219]
AGO3	#N/A	#N/A	#N/A	#N/A	#N/A	0.646179	0.564113	#N/A	#N/A	0.387045	0.932835	0.769598	#N/A	#N/A	#N/A	#N/A	#N/A	#N/A	#N/A	#N/A	#N/A	#N/A	#N/A	#N/A	#N/A	#N/A	#N/A	#N/A	#N/A	#N/A	#N/A	#N/A	#N/A	#N/A	0.479777	#N/A	0.44684	0.467664	0.4076	0.495788	0.407564	0.46868	0.475526	0.470738	0.479904	0.434409	0.498387	0.467032	1.09395	0.521597	0.412636	#N/A	#N/A	#N/A	#N/A	#N/A	1.00873	#N/A	#N/A	#N/A	#N/A	#N/A	#N/A	22	ENSG00000126070	AGO3	protein_coding	argonaute RISC catalytic component 3 [Source:HGNC Symbol;Acc:HGNC:18421]
SCOC	#N/A	#N/A	0.180092	#N/A	#N/A	#N/A	#N/A	#N/A	#N/A	0.0972893	#N/A	#N/A	#N/A	#N/A	#N/A	#N/A	#N/A	#N/A	0.0536972	#N/A	#N/A	#N/A	#N/A	#N/A	#N/A	#N/A	#N/A	0.116636	0.157223	#N/A	#N/A	#N/A	#N/A	#N/A	0.35302	#N/A	0.378854	0.571303	0.787951	0.598364	2.1677	0.240054	2.28597	0.170726	0.164924	0.150366	0.335919	0.71491	#N/A	0.680401	0.616291	#N/A	#N/A	#N/A	#N/A	#N/A	#N/A	#N/A	#N/A	#N/A	#N/A	0.149313	0.121416	22	ENSG00000153130	SCOC	protein_coding	short coiled-coil protein [Source:HGNC Symbol;Acc:HGNC:20335]
EPB41L4A-AS1	#N/A	#N/A	#N/A	#N/A	#N/A	#N/A	#N/A	#N/A	#N/A	0.873343	#N/A	#N/A	#N/A	#N/A	#N/A	#N/A	#N/A	0.864993	#N/A	#N/A	0.531895	#N/A	0.882158	#N/A	#N/A	#N/A	1.33466	#N/A	1.19731	#N/A	#N/A	#N/A	#N/A	#N/A	0.942736	0.663004	1.67238	0.723003	0.941511	0.780088	0.672701	0.879678	0.873778	0.71706	0.900674	1.09109	0.881817	0.810952	#N/A	1.02956	#N/A	#N/A	#N/A	#N/A	#N/A	0.761821	#N/A	#N/A	#N/A	#N/A	#N/A	#N/A	#N/A	22	ENSG00000224032	EPB41L4A-AS1	lncRNA	EPB41L4A antisense RNA 1 [Source:HGNC Symbol;Acc:HGNC:30749]
PYGB	#N/A	#N/A	#N/A	#N/A	1.61588	#N/A	1.21654	#N/A	#N/A	0.699969	#N/A	#N/A	#N/A	#N/A	#N/A	#N/A	#N/A	#N/A	#N/A	#N/A	#N/A	#N/A	#N/A	#N/A	#N/A	0.788738	#N/A	#N/A	#N/A	#N/A	#N/A	#N/A	#N/A	#N/A	1.79897	1.93469	1.33965	1.82735	1.01419	2.08859	2.0508	2.07778	0.817025	0.954455	0.73207	1.10678	0.78315	1.13558	1.69047	0.777606	2.0343	0.843822	#N/A	#N/A	#N/A	#N/A	#N/A	#N/A	#N/A	#N/A	#N/A	#N/A	#N/A	22	ENSG00000100994	PYGB	protein_coding	glycogen phosphorylase B [Source:HGNC Symbol;Acc:HGNC:9723]
ATP8B1	#N/A	#N/A	#N/A	#N/A	#N/A	#N/A	#N/A	#N/A	#N/A	0.462326	#N/A	#N/A	#N/A	#N/A	#N/A	#N/A	#N/A	#N/A	#N/A	#N/A	#N/A	#N/A	#N/A	#N/A	#N/A	#N/A	0.541037	#N/A	#N/A	#N/A	#N/A	#N/A	#N/A	#N/A	0.749042	1.56646	1.27847	1.13345	1.67449	1.18357	0.879148	0.521179	1.64529	1.41391	1.83308	1.26429	1.4783	1.31127	1.2876	2.03261	0.996382	0.475534	#N/A	#N/A	#N/A	0.759017	#N/A	0.658659	#N/A	#N/A	#N/A	#N/A	#N/A	22	ENSG00000081923	ATP8B1	protein_coding	ATPase phospholipid transporting 8B1 [Source:HGNC Symbol;Acc:HGNC:3706]
LNC-LBCS	#N/A	#N/A	0.400478	#N/A	#N/A	#N/A	#N/A	#N/A	#N/A	0.231467	#N/A	#N/A	#N/A	#N/A	0.197003	#N/A	#N/A	#N/A	#N/A	#N/A	0.0725295	#N/A	#N/A	0.0507108	#N/A	#N/A	#N/A	#N/A	#N/A	#N/A	#N/A	#N/A	#N/A	#N/A	1.42305	#N/A	#N/A	2.25286	1.00569	1.24415	2.47346	0.844002	1.74846	0.917056	0.411397	0.16689	2.02334	1.73988	#N/A	1.3332	2.49305	0.778535	#N/A	#N/A	0.139724	#N/A	#N/A	#N/A	#N/A	#N/A	#N/A	0.116861	#N/A	22	ENSG00000228412	LNC-LBCS	lncRNA	lncRNA bladder and prostate cancer suppressor, hnRNPK interacting [Source:HGNC Symbol;Acc:HGNC:54418]
#287618	#N/A	#N/A	#N/A	#N/A	#N/A	#N/A	0.129365	#N/A	#N/A	0.0837785	0.111365	#N/A	#N/A	#N/A	#N/A	#N/A	#N/A	#N/A	#N/A	#N/A	#N/A	#N/A	#N/A	#N/A	#N/A	#N/A	#N/A	#N/A	#N/A	#N/A	#N/A	#N/A	#N/A	#N/A	0.198138	0.0944226	0.18033	0.205108	0.986304	0.193931	3.71833	0.21565	1.64426	0.163189	0.133363	0.13243	0.557404	0.318644	#N/A	0.529994	0.207212	#N/A	#N/A	0.0892759	#N/A	0.0804066	#N/A	0.118673	#N/A	#N/A	#N/A	#N/A	#N/A	22	ENSG00000287618		lncRNA	novel transcript, antisense to SRGAP1
MAGI3	#N/A	#N/A	#N/A	#N/A	#N/A	#N/A	#N/A	#N/A	#N/A	0.444972	#N/A	#N/A	#N/A	#N/A	#N/A	#N/A	#N/A	#N/A	#N/A	#N/A	#N/A	#N/A	#N/A	#N/A	#N/A	1.09372	#N/A	1.75102	2.13899	#N/A	#N/A	#N/A	#N/A	#N/A	1.08366	1.03672	1.07976	1.11137	1.22864	1.18205	1.03914	1.10791	1.05807	1.27609	1.19785	1.30851	0.817412	1.08012	#N/A	1.14422	1.0348	#N/A	#N/A	#N/A	#N/A	#N/A	#N/A	#N/A	#N/A	#N/A	#N/A	1.22422	2.08496	22	ENSG00000081026	MAGI3	protein_coding	membrane associated guanylate kinase, WW and PDZ domain containing 3 [Source:HGNC Symbol;Acc:HGNC:29647]
ZNF177	#N/A	#N/A	#N/A	#N/A	0.3206	#N/A	#N/A	#N/A	#N/A	0.471876	#N/A	#N/A	#N/A	#N/A	#N/A	#N/A	#N/A	#N/A	#N/A	#N/A	#N/A	#N/A	#N/A	#N/A	#N/A	0.0784364	#N/A	0.171235	0.211127	#N/A	#N/A	#N/A	#N/A	#N/A	1.09119	#N/A	1.03933	1.1686	1.20596	1.20269	0.931264	0.686157	1.3266	1.01339	0.744835	0.42031	1.51295	1.17719	#N/A	1.15272	1.06815	#N/A	#N/A	#N/A	#N/A	#N/A	0.132779	#N/A	#N/A	#N/A	#N/A	0.191165	#N/A	22	ENSG00000188629	ZNF177	protein_coding	zinc finger protein 177 [Source:HGNC Symbol;Acc:HGNC:12966]
MTMR4	#N/A	#N/A	#N/A	#N/A	#N/A	#N/A	#N/A	#N/A	#N/A	0.668531	#N/A	#N/A	#N/A	1.03618	#N/A	#N/A	0.868132	#N/A	#N/A	#N/A	1.1847	#N/A	0.821353	#N/A	#N/A	0.837497	#N/A	#N/A	#N/A	#N/A	#N/A	#N/A	#N/A	#N/A	1.1354	#N/A	1.04028	0.951415	0.944955	1.02114	0.949258	0.872764	0.938654	1.08194	1.10133	1.35792	1.10492	1.17303	2.5378	0.990209	0.72674	#N/A	#N/A	#N/A	#N/A	#N/A	#N/A	#N/A	#N/A	#N/A	#N/A	#N/A	#N/A	22	ENSG00000108389	MTMR4	protein_coding	myotubularin related protein 4 [Source:HGNC Symbol;Acc:HGNC:7452]
DYNLT2B	#N/A	#N/A	#N/A	#N/A	#N/A	#N/A	0.403828	#N/A	#N/A	0.595324	0.296083	#N/A	#N/A	#N/A	#N/A	#N/A	#N/A	#N/A	#N/A	#N/A	#N/A	#N/A	#N/A	#N/A	#N/A	#N/A	0.444402	0.461187	#N/A	#N/A	#N/A	#N/A	#N/A	#N/A	0.973755	#N/A	1.12634	1.24234	1.20405	1.58009	1.19038	0.703756	1.08767	1.01103	1.10589	0.633229	0.982181	1.11278	#N/A	0.887405	1.40402	#N/A	#N/A	#N/A	#N/A	#N/A	0.187742	#N/A	0.317397	#N/A	#N/A	#N/A	#N/A	22	ENSG00000213123	DYNLT2B	protein_coding	dynein light chain Tctex-type 2B [Source:HGNC Symbol;Acc:HGNC:28482]
CISD2	#N/A	#N/A	#N/A	#N/A	1.23432	#N/A	#N/A	#N/A	#N/A	0.792327	1.08942	0.457492	#N/A	#N/A	#N/A	#N/A	#N/A	#N/A	#N/A	#N/A	#N/A	#N/A	#N/A	0.397982	#N/A	#N/A	#N/A	#N/A	#N/A	#N/A	#N/A	#N/A	#N/A	#N/A	1.26611	#N/A	1.7868	1.45435	1.92453	1.96047	1.56044	0.893479	1.79412	1.41916	1.55331	1.92752	1.7222	1.69696	#N/A	1.5977	1.44051	#N/A	#N/A	#N/A	#N/A	#N/A	0.764555	#N/A	#N/A	#N/A	0.970138	#N/A	#N/A	22	ENSG00000145354	CISD2	protein_coding	CDGSH iron sulfur domain 2 [Source:HGNC Symbol;Acc:HGNC:24212]
AP1B1	#N/A	#N/A	#N/A	#N/A	#N/A	#N/A	0.936691	#N/A	#N/A	#N/A	1.78698	#N/A	0.730123	1.17676	1.3691	1.12031	1.138	0.975259	#N/A	1.46198	3.0782	2.06453	0.759084	1.42387	#N/A	#N/A	#N/A	#N/A	#N/A	#N/A	#N/A	#N/A	#N/A	#N/A	#N/A	#N/A	#N/A	#N/A	#N/A	#N/A	#N/A	#N/A	#N/A	#N/A	#N/A	#N/A	#N/A	#N/A	0.805141	#N/A	#N/A	1.44532	0.791861	1.55396	1.49178	1.44765	1.37706	2.45622	#N/A	#N/A	#N/A	1.10681	#N/A	22	ENSG00000100280	AP1B1	protein_coding	adaptor related protein complex 1 subunit beta 1 [Source:HGNC Symbol;Acc:HGNC:554]
HARS1	#N/A	#N/A	0.689616	#N/A	#N/A	#N/A	#N/A	#N/A	#N/A	#N/A	1.36141	0.949151	#N/A	#N/A	#N/A	#N/A	#N/A	#N/A	#N/A	#N/A	#N/A	#N/A	#N/A	#N/A	#N/A	#N/A	1.44516	1.24768	1.03983	#N/A	#N/A	#N/A	#N/A	#N/A	#N/A	#N/A	0.723294	#N/A	0.574953	#N/A	#N/A	#N/A	0.541776	0.691619	0.658011	#N/A	#N/A	0.59166	1.07839	0.633295	#N/A	0.733481	#N/A	1.10429	#N/A	1.56984	1.11871	0.989307	#N/A	0.510293	#N/A	1.03986	2.36795	22	ENSG00000170445	HARS1	protein_coding	histidyl-tRNA synthetase 1 [Source:HGNC Symbol;Acc:HGNC:4816]
TMEM165	#N/A	#N/A	#N/A	#N/A	#N/A	#N/A	#N/A	#N/A	#N/A	#N/A	1.00556	0.932355	#N/A	#N/A	#N/A	#N/A	#N/A	#N/A	#N/A	#N/A	#N/A	#N/A	0.517801	1.07221	#N/A	#N/A	#N/A	#N/A	#N/A	#N/A	#N/A	#N/A	#N/A	#N/A	0.854001	1.06761	0.941706	0.820454	0.779276	0.945738	0.859878	1.02038	0.731073	0.747613	0.990134	0.847332	0.735929	0.851021	0.687951	0.805784	0.688612	#N/A	#N/A	#N/A	#N/A	#N/A	#N/A	#N/A	#N/A	#N/A	#N/A	0.669782	#N/A	22	ENSG00000134851	TMEM165	protein_coding	transmembrane protein 165 [Source:HGNC Symbol;Acc:HGNC:30760]
SIM2	#N/A	#N/A	0.475241	0.27254	0.188089	0.208133	0.16917	#N/A	#N/A	#N/A	0.143003	#N/A	#N/A	0.995183	0.458362	0.305505	#N/A	0.150795	#N/A	0.101891	#N/A	#N/A	#N/A	#N/A	#N/A	#N/A	0.245334	0.164846	0.211875	#N/A	#N/A	#N/A	#N/A	#N/A	#N/A	#N/A	#N/A	#N/A	#N/A	#N/A	#N/A	#N/A	#N/A	#N/A	#N/A	#N/A	#N/A	#N/A	#N/A	#N/A	#N/A	0.410076	0.348863	#N/A	0.181424	0.104803	#N/A	0.14222	0.125752	#N/A	#N/A	0.159125	0.153409	22	ENSG00000159263	SIM2	protein_coding	SIM bHLH transcription factor 2 [Source:HGNC Symbol;Acc:HGNC:10883]
FLRT1	#N/A	#N/A	2.36197	1.68157	1.20692	0.666279	0.438137	#N/A	#N/A	#N/A	0.330807	#N/A	#N/A	3.24857	1.71777	1.668	0.234782	0.430581	#N/A	0.18576	0.201791	0.201494	#N/A	#N/A	0.171775	#N/A	1.68756	#N/A	0.84422	#N/A	#N/A	#N/A	#N/A	#N/A	#N/A	#N/A	#N/A	#N/A	#N/A	#N/A	#N/A	#N/A	#N/A	#N/A	#N/A	#N/A	#N/A	#N/A	#N/A	#N/A	#N/A	2.96463	1.01603	#N/A	#N/A	#N/A	0.260736	0.336103	#N/A	#N/A	#N/A	0.863893	#N/A	22	ENSG00000126500	FLRT1	protein_coding	fibronectin leucine rich transmembrane protein 1 [Source:HGNC Symbol;Acc:HGNC:3760]
SELENOM	#N/A	#N/A	0.528853	#N/A	0.125654	#N/A	0.118078	#N/A	#N/A	#N/A	0.0778483	#N/A	#N/A	#N/A	#N/A	#N/A	#N/A	#N/A	#N/A	#N/A	#N/A	#N/A	#N/A	#N/A	#N/A	#N/A	0.139293	#N/A	#N/A	#N/A	#N/A	#N/A	#N/A	#N/A	0.267798	0.0703568	0.269242	0.275413	0.278703	0.268023	0.312376	0.233791	0.309773	0.310553	0.243893	0.212689	0.283611	0.24384	0.191521	0.272783	0.280498	#N/A	#N/A	#N/A	#N/A	#N/A	#N/A	#N/A	#N/A	#N/A	#N/A	#N/A	#N/A	22	ENSG00000198832	SELENOM	protein_coding	selenoprotein M [Source:HGNC Symbol;Acc:HGNC:30397]
ZNF202	#N/A	#N/A	#N/A	#N/A	#N/A	#N/A	#N/A	#N/A	#N/A	#N/A	#N/A	0.135777	#N/A	#N/A	#N/A	0.569534	#N/A	#N/A	#N/A	#N/A	#N/A	#N/A	#N/A	#N/A	#N/A	#N/A	#N/A	0.765413	#N/A	#N/A	#N/A	#N/A	#N/A	#N/A	1.11207	#N/A	1.03728	0.970555	0.853107	1.03312	1.03397	1.06876	0.928834	1.17604	#N/A	1.15068	1.15771	1.06905	0.638343	0.986584	1.00001	0.859913	#N/A	0.43244	#N/A	0.471713	#N/A	#N/A	#N/A	#N/A	#N/A	#N/A	0.307743	22	ENSG00000166261	ZNF202	protein_coding	zinc finger protein 202 [Source:HGNC Symbol;Acc:HGNC:12994]
#226471	#N/A	#N/A	#N/A	#N/A	#N/A	#N/A	#N/A	#N/A	#N/A	#N/A	#N/A	#N/A	0.691234	#N/A	#N/A	#N/A	#N/A	#N/A	#N/A	#N/A	#N/A	#N/A	#N/A	#N/A	#N/A	#N/A	#N/A	#N/A	#N/A	#N/A	#N/A	#N/A	#N/A	#N/A	0.547426	#N/A	0.579426	0.525266	0.495369	0.56161	#N/A	0.556809	0.679402	0.761531	0.50551	1.0042	0.662509	0.630495	#N/A	0.809512	0.727597	0.738537	#N/A	0.902517	1.14384	1.32682	2.23295	0.956007	0.841372	#N/A	#N/A	#N/A	#N/A	22	ENSG00000226471		lncRNA	novel transcript
#259287	#N/A	#N/A	#N/A	0.613576	0.353312	#N/A	#N/A	#N/A	#N/A	#N/A	#N/A	#N/A	0.216975	1.21673	0.625715	#N/A	#N/A	0.167068	#N/A	#N/A	#N/A	#N/A	#N/A	0.0615101	#N/A	#N/A	0.333426	0.1985	0.227609	#N/A	#N/A	#N/A	#N/A	#N/A	#N/A	#N/A	0.687588	0.635878	0.76651	#N/A	#N/A	#N/A	1.07183	0.964869	0.990687	#N/A	1.06118	0.707335	#N/A	1.10295	#N/A	1.32465	#N/A	#N/A	0.162469	#N/A	#N/A	#N/A	#N/A	#N/A	#N/A	0.172562	#N/A	22	ENSG00000259287		lncRNA	novel transcript, antisense to RYR3
SNX32	#N/A	#N/A	#N/A	0.109531	#N/A	#N/A	#N/A	#N/A	#N/A	#N/A	#N/A	#N/A	0.0550045	#N/A	#N/A	#N/A	#N/A	#N/A	#N/A	#N/A	#N/A	#N/A	0.029311	#N/A	#N/A	0.0339952	0.0883813	#N/A	0.131762	#N/A	#N/A	#N/A	#N/A	#N/A	0.652043	#N/A	#N/A	0.624263	0.238463	0.208525	1.80127	0.112462	1.42744	0.108603	0.104878	0.129492	1.28517	0.720815	#N/A	0.526091	0.516956	#N/A	#N/A	#N/A	#N/A	#N/A	0.0596936	#N/A	#N/A	#N/A	#N/A	0.10501	#N/A	22	ENSG00000172803	SNX32	protein_coding	sorting nexin 32 [Source:HGNC Symbol;Acc:HGNC:26423]
ATP5F1E	#N/A	#N/A	0.0691701	0.0486861	0.0428441	#N/A	#N/A	#N/A	#N/A	#N/A	#N/A	#N/A	#N/A	#N/A	0.0176309	0.0132134	#N/A	0.0244503	#N/A	#N/A	#N/A	#N/A	#N/A	#N/A	#N/A	#N/A	0.048755	0.0380376	#N/A	#N/A	#N/A	#N/A	#N/A	#N/A	0.0746113	#N/A	0.0540113	0.0760081	#N/A	#N/A	0.0856731	0.0665547	0.0680208	0.0510337	0.0416967	0.0498633	0.0804623	0.0761865	#N/A	0.0530102	0.0642649	0.0694922	#N/A	#N/A	#N/A	#N/A	#N/A	#N/A	#N/A	#N/A	#N/A	#N/A	#N/A	22	ENSG00000124172	ATP5F1E	protein_coding	ATP synthase F1 subunit epsilon [Source:HGNC Symbol;Acc:HGNC:838]
ATP2A1	#N/A	#N/A	0.317126	0.316274	#N/A	#N/A	#N/A	#N/A	#N/A	#N/A	#N/A	#N/A	#N/A	0.132285	0.153533	0.0824428	0.0745863	0.104807	0.0745745	0.111221	0.0823519	0.0596007	#N/A	#N/A	0.169777	#N/A	0.112815	0.139625	0.119777	#N/A	0.0102957	#N/A	#N/A	#N/A	#N/A	#N/A	#N/A	#N/A	#N/A	#N/A	#N/A	#N/A	#N/A	#N/A	#N/A	#N/A	#N/A	#N/A	#N/A	#N/A	#N/A	0.39976	#N/A	#N/A	0.177212	#N/A	0.107685	0.115188	0.0988551	0.133213	#N/A	#N/A	#N/A	22	ENSG00000196296	ATP2A1	protein_coding	ATPase sarcoplasmic/endoplasmic reticulum Ca2+ transporting 1 [Source:HGNC Symbol;Acc:HGNC:811]
AMPD1	#N/A	#N/A	0.566192	#N/A	#N/A	#N/A	#N/A	#N/A	#N/A	#N/A	#N/A	#N/A	#N/A	0.221455	2.68667	0.114807	0.415897	0.114624	0.151602	0.178078	0.146757	0.155142	#N/A	#N/A	0.161327	#N/A	0.824877	0.497878	0.192487	#N/A	1.49489	#N/A	#N/A	#N/A	#N/A	#N/A	#N/A	#N/A	#N/A	#N/A	#N/A	#N/A	#N/A	#N/A	#N/A	#N/A	#N/A	#N/A	#N/A	#N/A	#N/A	0.302763	0.241291	#N/A	0.270171	0.137061	0.179728	0.346287	0.299976	#N/A	#N/A	#N/A	#N/A	22	ENSG00000116748	AMPD1	protein_coding	adenosine monophosphate deaminase 1 [Source:HGNC Symbol;Acc:HGNC:468]
ARMH1	#N/A	#N/A	0.967917	0.2658	0.220531	0.177713	0.161738	#N/A	#N/A	#N/A	#N/A	#N/A	#N/A	0.543548	#N/A	#N/A	#N/A	0.0821135	#N/A	#N/A	#N/A	#N/A	#N/A	#N/A	#N/A	#N/A	#N/A	#N/A	#N/A	#N/A	#N/A	#N/A	#N/A	#N/A	1.73848	#N/A	0.88656	1.3737	1.42794	1.02099	1.76288	0.829942	1.36613	#N/A	0.799911	0.192727	1.45358	1.23883	#N/A	1.06439	1.63984	#N/A	#N/A	#N/A	#N/A	#N/A	#N/A	#N/A	#N/A	#N/A	#N/A	#N/A	0.143668	22	ENSG00000198520	ARMH1	protein_coding	armadillo like helical domain containing 1 [Source:HGNC Symbol;Acc:HGNC:34345]
HOMER2	#N/A	#N/A	4.23051	#N/A	1.68105	0.787774	0.668551	#N/A	#N/A	#N/A	#N/A	#N/A	#N/A	2.87098	2.2875	2.49624	0.404215	1.791	#N/A	#N/A	0.245662	0.236449	#N/A	0.150507	#N/A	#N/A	#N/A	#N/A	#N/A	#N/A	#N/A	#N/A	#N/A	#N/A	#N/A	#N/A	#N/A	#N/A	#N/A	#N/A	#N/A	#N/A	#N/A	#N/A	#N/A	#N/A	#N/A	#N/A	#N/A	#N/A	#N/A	5.14257	0.920416	0.53139	0.500638	0.29897	0.265086	0.380337	0.473738	0.130704	#N/A	0.57824	#N/A	22	ENSG00000103942	HOMER2	protein_coding	homer scaffold protein 2 [Source:HGNC Symbol;Acc:HGNC:17513]
MYLK4	#N/A	#N/A	2.04266	1.85414	#N/A	1.64137	#N/A	#N/A	#N/A	#N/A	#N/A	#N/A	#N/A	5.28295	2.82653	4.22413	#N/A	5.24883	0.34159	0.364544	0.607315	0.594826	#N/A	#N/A	0.536587	#N/A	2.07802	0.996776	1.71922	#N/A	1.34655	#N/A	#N/A	#N/A	#N/A	#N/A	#N/A	#N/A	#N/A	#N/A	#N/A	#N/A	#N/A	#N/A	#N/A	#N/A	#N/A	#N/A	#N/A	#N/A	#N/A	4.02859	#N/A	#N/A	1.07079	#N/A	0.519128	1.24273	1.03407	#N/A	#N/A	#N/A	0.384584	22	ENSG00000145949	MYLK4	protein_coding	myosin light chain kinase family member 4 [Source:HGNC Symbol;Acc:HGNC:27972]
#269934	#N/A	#N/A	1.84319	1.25518	0.879325	#N/A	#N/A	#N/A	#N/A	#N/A	#N/A	#N/A	#N/A	4.2123	1.28445	0.823108	0.290455	0.404166	#N/A	0.160599	0.165839	0.152752	#N/A	0.113214	0.184661	#N/A	0.874505	0.6095	0.492614	#N/A	#N/A	#N/A	#N/A	#N/A	#N/A	#N/A	#N/A	#N/A	#N/A	#N/A	#N/A	#N/A	#N/A	#N/A	#N/A	#N/A	#N/A	#N/A	#N/A	#N/A	#N/A	2.65236	#N/A	#N/A	0.310676	0.229941	0.171002	0.28891	0.306814	#N/A	#N/A	#N/A	#N/A	22	ENSG00000269934		lncRNA	novel transcript, antisense to OBSCN
TRMT1	#N/A	#N/A	0.984705	#N/A	2.06368	#N/A	1.52958	#N/A	#N/A	#N/A	#N/A	#N/A	#N/A	0.731742	0.908123	#N/A	#N/A	#N/A	#N/A	0.527252	#N/A	#N/A	#N/A	#N/A	#N/A	#N/A	#N/A	#N/A	#N/A	#N/A	#N/A	#N/A	#N/A	#N/A	0.968586	#N/A	0.865828	0.837408	0.829362	0.73705	0.764118	0.95612	0.76755	1.02968	1.01497	1.01676	0.907768	1.00788	#N/A	0.748506	0.843	#N/A	#N/A	#N/A	#N/A	#N/A	#N/A	#N/A	#N/A	0.280188	#N/A	#N/A	#N/A	22	ENSG00000104907	TRMT1	protein_coding	tRNA methyltransferase 1 [Source:HGNC Symbol;Acc:HGNC:25980]
SCARA3	#N/A	#N/A	0.029592	#N/A	0.0941192	#N/A	#N/A	#N/A	#N/A	#N/A	#N/A	#N/A	#N/A	#N/A	#N/A	#N/A	#N/A	#N/A	#N/A	#N/A	#N/A	#N/A	#N/A	#N/A	#N/A	#N/A	0.110726	#N/A	0.0992435	#N/A	#N/A	#N/A	#N/A	#N/A	0.150779	0.0654145	0.13627	0.175049	0.146111	0.167309	0.175449	0.153007	0.195749	0.14146	0.155305	0.132733	0.153968	0.15	#N/A	0.131901	0.129435	#N/A	#N/A	0.0639904	#N/A	#N/A	#N/A	#N/A	#N/A	#N/A	#N/A	0.0977264	#N/A	22	ENSG00000168077	SCARA3	protein_coding	scavenger receptor class A member 3 [Source:HGNC Symbol;Acc:HGNC:19000]
PSMC5	#N/A	#N/A	0.0921773	#N/A	#N/A	#N/A	0.0747803	#N/A	#N/A	#N/A	#N/A	#N/A	#N/A	#N/A	#N/A	#N/A	#N/A	0.0511856	#N/A	#N/A	#N/A	#N/A	#N/A	#N/A	#N/A	#N/A	0.101393	#N/A	#N/A	#N/A	#N/A	#N/A	#N/A	#N/A	0.139349	#N/A	0.120027	0.142965	0.0812974	0.0626625	0.145878	0.123364	0.116861	0.104265	0.123635	0.104105	0.107308	0.138937	0.0867569	0.105861	0.082359	0.132404	#N/A	0.0483161	#N/A	#N/A	#N/A	#N/A	#N/A	#N/A	#N/A	#N/A	#N/A	22	ENSG00000087191	PSMC5	protein_coding	proteasome 26S subunit, ATPase 5 [Source:HGNC Symbol;Acc:HGNC:9552]
SPTB	#N/A	#N/A	0.935844	1.18751	0.821511	0.40598	#N/A	#N/A	#N/A	#N/A	#N/A	#N/A	#N/A	0.360789	3.69638	0.164976	0.199641	0.124128	0.162766	0.150733	0.146281	#N/A	#N/A	#N/A	0.130613	#N/A	0.48407	0.391366	0.556583	#N/A	1.87098	#N/A	#N/A	#N/A	#N/A	#N/A	#N/A	#N/A	#N/A	#N/A	#N/A	#N/A	#N/A	#N/A	#N/A	#N/A	#N/A	#N/A	#N/A	#N/A	#N/A	1.98377	#N/A	0.451689	0.288471	#N/A	#N/A	0.360015	0.333027	#N/A	#N/A	#N/A	#N/A	22	ENSG00000070182	SPTB	protein_coding	spectrin beta, erythrocytic [Source:HGNC Symbol;Acc:HGNC:11274]
UXT	#N/A	#N/A	0.121114	#N/A	#N/A	#N/A	#N/A	#N/A	#N/A	#N/A	#N/A	#N/A	#N/A	0.0800613	0.0832837	#N/A	#N/A	#N/A	#N/A	#N/A	#N/A	#N/A	#N/A	#N/A	#N/A	#N/A	#N/A	#N/A	#N/A	#N/A	#N/A	#N/A	#N/A	#N/A	0.161181	#N/A	0.177172	0.1501	0.167265	0.244342	2.22631	0.116505	0.233975	0.156928	0.162234	0.14415	0.288789	0.183381	0.136363	0.191891	0.161961	0.135053	#N/A	#N/A	0.113316	0.0769757	#N/A	#N/A	#N/A	#N/A	#N/A	#N/A	#N/A	22	ENSG00000126756	UXT	protein_coding	ubiquitously expressed prefoldin like chaperone [Source:HGNC Symbol;Acc:HGNC:12641]
VPS50	#N/A	#N/A	#N/A	#N/A	#N/A	0.657407	#N/A	#N/A	#N/A	#N/A	#N/A	#N/A	#N/A	#N/A	0.459542	#N/A	#N/A	#N/A	#N/A	#N/A	#N/A	#N/A	0.59007	#N/A	#N/A	#N/A	#N/A	#N/A	#N/A	#N/A	#N/A	#N/A	#N/A	#N/A	0.564715	#N/A	0.525334	0.473878	0.53217	0.554401	0.493012	0.760263	0.482366	0.591596	0.598558	0.667944	0.411396	0.602432	0.756758	0.565188	0.481651	#N/A	#N/A	#N/A	0.934673	0.700786	1.5666	#N/A	#N/A	#N/A	#N/A	#N/A	#N/A	22	ENSG00000004766	VPS50	protein_coding	VPS50 subunit of EARP/GARPII complex [Source:HGNC Symbol;Acc:HGNC:25956]
CPNE5	#N/A	#N/A	#N/A	#N/A	#N/A	0.135908	#N/A	#N/A	#N/A	#N/A	#N/A	#N/A	#N/A	0.155292	0.0771159	0.0787307	#N/A	0.0860332	#N/A	#N/A	#N/A	#N/A	0.0431774	#N/A	#N/A	#N/A	0.173192	#N/A	0.15773	#N/A	#N/A	#N/A	#N/A	#N/A	0.195608	#N/A	#N/A	1.47968	0.433222	0.586151	3.61415	0.152713	2.21636	0.24099	0.136894	#N/A	1.66659	1.00595	#N/A	1.05932	0.923939	0.365501	#N/A	#N/A	#N/A	#N/A	#N/A	#N/A	#N/A	#N/A	#N/A	#N/A	#N/A	22	ENSG00000124772	CPNE5	protein_coding	copine 5 [Source:HGNC Symbol;Acc:HGNC:2318]
ATP8A1	#N/A	#N/A	#N/A	#N/A	#N/A	#N/A	#N/A	#N/A	#N/A	#N/A	#N/A	#N/A	#N/A	3.22649	1.05768	1.95953	0.992471	3.9879	2.7824	5.04688	2.27615	2.99895	#N/A	1.42787	1.63242	#N/A	#N/A	0.617338	#N/A	#N/A	0.427338	#N/A	#N/A	#N/A	#N/A	#N/A	#N/A	#N/A	#N/A	#N/A	#N/A	#N/A	#N/A	#N/A	#N/A	#N/A	#N/A	#N/A	#N/A	#N/A	#N/A	5.03487	1.51861	2.7242	7.01421	1.2466	3.14353	3.6565	1.49697	3.90391	#N/A	#N/A	#N/A	22	ENSG00000124406	ATP8A1	protein_coding	ATPase phospholipid transporting 8A1 [Source:HGNC Symbol;Acc:HGNC:13531]
EMCN	#N/A	#N/A	#N/A	#N/A	#N/A	#N/A	#N/A	#N/A	#N/A	#N/A	#N/A	#N/A	#N/A	2.14818	#N/A	1.44826	#N/A	0.841082	#N/A	0.232568	0.29809	0.184935	#N/A	#N/A	#N/A	#N/A	#N/A	#N/A	#N/A	#N/A	#N/A	#N/A	#N/A	#N/A	5.12197	0.33449	2.13378	4.81722	1.78449	2.16108	4.35262	3.94782	2.9298	1.96957	2.6254	2.13888	2.85287	3.16548	#N/A	2.61488	3.69752	#N/A	#N/A	#N/A	#N/A	#N/A	#N/A	#N/A	#N/A	#N/A	#N/A	#N/A	#N/A	22	ENSG00000164035	EMCN	protein_coding	endomucin [Source:HGNC Symbol;Acc:HGNC:16041]
ITGA2	#N/A	#N/A	#N/A	#N/A	#N/A	#N/A	#N/A	#N/A	#N/A	#N/A	#N/A	#N/A	#N/A	1.02892	0.583341	0.336012	#N/A	#N/A	0.0777671	#N/A	#N/A	0.0947574	#N/A	#N/A	#N/A	#N/A	0.308955	#N/A	#N/A	#N/A	#N/A	#N/A	#N/A	#N/A	2.67499	0.120941	2.56479	2.84269	2.38702	2.61859	2.90337	1.92903	2.62963	2.37695	1.57097	0.416544	2.3664	2.70386	#N/A	2.17861	3.30543	#N/A	#N/A	#N/A	#N/A	#N/A	#N/A	#N/A	#N/A	#N/A	#N/A	#N/A	#N/A	22	ENSG00000164171	ITGA2	protein_coding	integrin subunit alpha 2 [Source:HGNC Symbol;Acc:HGNC:6137]
NOTCH4#204301	#N/A	#N/A	#N/A	#N/A	#N/A	#N/A	#N/A	#N/A	#N/A	#N/A	#N/A	#N/A	#N/A	0.0873157	0.0585634	#N/A	#N/A	#N/A	0.0487876	#N/A	#N/A	0.0315433	0.0297173	#N/A	#N/A	#N/A	#N/A	#N/A	#N/A	#N/A	#N/A	#N/A	#N/A	#N/A	0.149601	0.0890109	0.11594	0.157278	0.389127	0.387194	0.486615	0.127345	2.05184	0.0651381	0.110133	0.0901068	0.88972	0.20788	#N/A	0.263768	0.417938	#N/A	#N/A	#N/A	#N/A	#N/A	#N/A	#N/A	#N/A	#N/A	#N/A	0.0974314	#N/A	22	ENSG00000204301	NOTCH4	protein_coding	notch receptor 4 [Source:HGNC Symbol;Acc:HGNC:7884]
RBM17	#N/A	#N/A	#N/A	#N/A	#N/A	#N/A	#N/A	#N/A	#N/A	#N/A	#N/A	#N/A	#N/A	#N/A	#N/A	0.612795	#N/A	#N/A	#N/A	1.06198	#N/A	#N/A	0.656059	#N/A	#N/A	1.11502	#N/A	#N/A	0.830544	#N/A	#N/A	#N/A	#N/A	#N/A	0.589369	#N/A	0.87655	0.497968	0.661959	0.533917	0.493342	0.704436	#N/A	0.54065	0.523929	0.804852	0.517214	0.529858	0.879017	0.461151	#N/A	#N/A	#N/A	#N/A	#N/A	#N/A	1.77453	#N/A	#N/A	1.33666	#N/A	1.43924	#N/A	22	ENSG00000134453	RBM17	protein_coding	RNA binding motif protein 17 [Source:HGNC Symbol;Acc:HGNC:16944]
CRIP2	#N/A	#N/A	#N/A	#N/A	#N/A	#N/A	#N/A	#N/A	#N/A	#N/A	#N/A	#N/A	#N/A	0.95446	#N/A	#N/A	#N/A	0.150834	0.0822573	#N/A	#N/A	#N/A	0.137655	#N/A	#N/A	0.0659224	#N/A	#N/A	#N/A	#N/A	#N/A	#N/A	#N/A	#N/A	0.276275	0.126884	0.273429	0.282754	5.05234	0.279828	0.398267	0.261487	5.81141	0.250285	0.260449	0.235011	0.286241	0.275299	0.182863	0.262033	0.779684	#N/A	#N/A	#N/A	#N/A	#N/A	#N/A	#N/A	#N/A	#N/A	#N/A	#N/A	#N/A	22	ENSG00000182809	CRIP2	protein_coding	cysteine rich protein 2 [Source:HGNC Symbol;Acc:HGNC:2361]
LINC02649	#N/A	#N/A	#N/A	#N/A	#N/A	#N/A	#N/A	#N/A	#N/A	#N/A	#N/A	#N/A	#N/A	0.903893	#N/A	0.948237	#N/A	0.638751	#N/A	#N/A	0.188272	#N/A	0.470561	#N/A	#N/A	#N/A	#N/A	#N/A	#N/A	#N/A	#N/A	#N/A	#N/A	#N/A	0.925772	0.264583	0.984228	0.905606	0.842446	1.04351	1.03684	1.32924	0.844132	1.00475	0.991489	0.855193	0.837438	0.799434	#N/A	0.629899	1.44356	#N/A	#N/A	#N/A	#N/A	#N/A	#N/A	#N/A	#N/A	#N/A	#N/A	#N/A	0.411242	22	ENSG00000215244	LINC02649	lncRNA	long intergenic non-protein coding RNA 2649 [Source:HGNC Symbol;Acc:HGNC:54134]
TSPAN18	#N/A	#N/A	#N/A	#N/A	#N/A	#N/A	#N/A	#N/A	#N/A	#N/A	#N/A	#N/A	#N/A	1.38667	#N/A	0.394912	#N/A	0.142603	#N/A	0.0992352	0.0860103	#N/A	#N/A	0.0454833	#N/A	#N/A	#N/A	#N/A	#N/A	#N/A	#N/A	#N/A	#N/A	#N/A	4.03242	0.105243	2.67756	3.85983	2.25803	2.47074	6.21169	0.454808	4.82802	0.785226	0.458249	0.230094	4.00474	4.31309	#N/A	3.98304	4.37094	#N/A	#N/A	#N/A	#N/A	#N/A	#N/A	#N/A	#N/A	#N/A	#N/A	#N/A	#N/A	22	ENSG00000157570	TSPAN18	protein_coding	tetraspanin 18 [Source:HGNC Symbol;Acc:HGNC:20660]
ANO2	#N/A	#N/A	#N/A	#N/A	#N/A	#N/A	#N/A	#N/A	#N/A	#N/A	#N/A	#N/A	#N/A	1.22614	0.819134	0.334904	#N/A	0.150665	0.0678397	0.0989756	0.100686	#N/A	#N/A	#N/A	#N/A	#N/A	#N/A	#N/A	#N/A	#N/A	#N/A	#N/A	#N/A	#N/A	3.75502	0.208178	0.927809	3.64291	#N/A	0.625918	3.42355	1.14975	2.84909	1.22882	1.72886	0.480472	2.06722	2.21919	#N/A	1.64632	2.81543	#N/A	#N/A	#N/A	#N/A	#N/A	#N/A	#N/A	#N/A	#N/A	#N/A	#N/A	#N/A	22	ENSG00000047617	ANO2	protein_coding	anoctamin 2 [Source:HGNC Symbol;Acc:HGNC:1183]
#262223	#N/A	#N/A	#N/A	#N/A	#N/A	#N/A	#N/A	#N/A	#N/A	#N/A	#N/A	#N/A	#N/A	#N/A	0.0637872	#N/A	#N/A	#N/A	#N/A	#N/A	#N/A	#N/A	#N/A	#N/A	#N/A	#N/A	0.123392	#N/A	0.139033	#N/A	#N/A	#N/A	#N/A	#N/A	0.284567	#N/A	0.478597	0.556423	0.943835	0.674343	2.04774	0.134804	2.02054	0.188255	0.156741	0.0992909	1.83097	1.13609	0.132325	0.719322	0.981699	0.489039	#N/A	0.0737463	#N/A	#N/A	#N/A	#N/A	#N/A	#N/A	#N/A	#N/A	0.101963	22	ENSG00000262223		lncRNA	novel transcript
SPC25#152253	#N/A	#N/A	#N/A	#N/A	#N/A	#N/A	#N/A	#N/A	#N/A	#N/A	#N/A	#N/A	#N/A	#N/A	0.0716047	#N/A	0.0384317	0.0566046	#N/A	#N/A	0.0655418	#N/A	#N/A	#N/A	#N/A	#N/A	0.168048	#N/A	0.120161	#N/A	#N/A	#N/A	#N/A	#N/A	0.587321	0.0917875	0.580496	1.90114	1.98613	1.21671	2.54776	0.514529	2.31419	0.417922	0.361229	0.187722	1.74181	1.24464	#N/A	1.06173	2.04266	#N/A	#N/A	#N/A	#N/A	#N/A	#N/A	#N/A	#N/A	#N/A	#N/A	#N/A	#N/A	22	ENSG00000152253	SPC25	protein_coding	SPC25 component of NDC80 kinetochore complex [Source:HGNC Symbol;Acc:HGNC:24031]
USP18	#N/A	#N/A	#N/A	#N/A	#N/A	#N/A	#N/A	#N/A	#N/A	#N/A	#N/A	#N/A	#N/A	#N/A	#N/A	#N/A	#N/A	#N/A	#N/A	#N/A	#N/A	#N/A	#N/A	#N/A	#N/A	0.075985	#N/A	#N/A	#N/A	#N/A	#N/A	#N/A	#N/A	#N/A	1.0632	#N/A	1.72426	1.19496	1.99061	1.34742	1.36042	0.974502	2.0314	1.5946	1.80847	0.534375	1.43765	1.55915	#N/A	2.09131	1.71051	1.73627	0.636629	0.230357	0.281227	#N/A	0.144833	#N/A	#N/A	#N/A	0.174803	#N/A	#N/A	22	ENSG00000184979	USP18	protein_coding	ubiquitin specific peptidase 18 [Source:HGNC Symbol;Acc:HGNC:12616]
DNM3	#N/A	#N/A	#N/A	#N/A	#N/A	#N/A	#N/A	#N/A	#N/A	#N/A	#N/A	#N/A	#N/A	#N/A	#N/A	#N/A	#N/A	#N/A	#N/A	#N/A	#N/A	#N/A	#N/A	#N/A	#N/A	0.971818	1.17345	1.44866	0.842227	#N/A	#N/A	#N/A	#N/A	#N/A	1.20778	1.27118	1.75028	1.41666	1.14412	1.30863	1.17316	1.12752	1.30208	1.40525	1.61891	1.13197	1.54057	1.61506	#N/A	1.4158	0.816422	#N/A	#N/A	#N/A	#N/A	#N/A	#N/A	#N/A	#N/A	#N/A	#N/A	1.36043	1.3441	22	ENSG00000197959	DNM3	protein_coding	dynamin 3 [Source:HGNC Symbol;Acc:HGNC:29125]
DOCK6	#N/A	#N/A	#N/A	#N/A	#N/A	#N/A	#N/A	#N/A	#N/A	#N/A	#N/A	#N/A	#N/A	#N/A	#N/A	#N/A	#N/A	#N/A	#N/A	#N/A	#N/A	#N/A	#N/A	#N/A	#N/A	0.860905	1.19531	1.34096	2.23921	#N/A	#N/A	#N/A	#N/A	#N/A	4.26859	2.68874	2.87559	4.15694	4.0779	4.28918	4.37595	3.37725	5.2106	4.42704	4.82289	2.00715	4.25204	4.38081	1.89168	4.33212	4.11183	#N/A	#N/A	#N/A	#N/A	#N/A	#N/A	#N/A	#N/A	#N/A	#N/A	1.68901	#N/A	22	ENSG00000130158	DOCK6	protein_coding	dedicator of cytokinesis 6 [Source:HGNC Symbol;Acc:HGNC:19189]
AUTS2	#N/A	#N/A	#N/A	#N/A	#N/A	#N/A	#N/A	#N/A	#N/A	#N/A	#N/A	#N/A	#N/A	#N/A	#N/A	#N/A	#N/A	#N/A	#N/A	#N/A	#N/A	#N/A	#N/A	#N/A	#N/A	0.635551	#N/A	#N/A	#N/A	3.29954	#N/A	#N/A	#N/A	#N/A	1.32192	1.48543	1.29914	1.27893	2.13626	1.12597	0.883726	1.02518	2.24307	1.91422	2.37876	1.19143	2.02869	1.68563	0.771751	2.33713	1.11182	#N/A	#N/A	#N/A	#N/A	#N/A	0.596747	#N/A	#N/A	#N/A	#N/A	1.57369	0.69361	22	ENSG00000158321	AUTS2	protein_coding	activator of transcription and developmental regulator AUTS2 [Source:HGNC Symbol;Acc:HGNC:14262]
ADAMTSL3	#N/A	#N/A	#N/A	#N/A	#N/A	#N/A	#N/A	#N/A	#N/A	#N/A	#N/A	#N/A	#N/A	#N/A	#N/A	#N/A	#N/A	#N/A	#N/A	#N/A	#N/A	#N/A	#N/A	#N/A	#N/A	#N/A	2.15951	1.59067	2.12865	#N/A	#N/A	#N/A	#N/A	#N/A	6.2326	5.60332	5.06087	6.47725	5.34442	5.19585	6.34644	4.56917	6.53541	4.64046	5.96227	4.84201	5.12219	5.67022	1.40002	5.42288	5.88719	#N/A	#N/A	#N/A	#N/A	#N/A	#N/A	#N/A	#N/A	#N/A	#N/A	2.03451	1.16672	22	ENSG00000156218	ADAMTSL3	protein_coding	ADAMTS like 3 [Source:HGNC Symbol;Acc:HGNC:14633]
SYN3	#N/A	#N/A	#N/A	#N/A	#N/A	#N/A	#N/A	#N/A	#N/A	#N/A	#N/A	#N/A	#N/A	#N/A	#N/A	#N/A	#N/A	#N/A	#N/A	#N/A	#N/A	#N/A	#N/A	#N/A	#N/A	#N/A	1.30306	2.09954	2.18529	#N/A	#N/A	#N/A	#N/A	#N/A	4.16993	4.59836	2.86348	4.47113	3.86638	3.68116	4.80415	4.09448	4.3516	4.16739	4.28862	3.9594	4.31458	3.67607	#N/A	3.82857	4.64936	#N/A	#N/A	#N/A	#N/A	#N/A	0.690649	#N/A	#N/A	#N/A	#N/A	3.78886	1.29558	22	ENSG00000185666	SYN3	protein_coding	synapsin III [Source:HGNC Symbol;Acc:HGNC:11496]
CD151	#N/A	#N/A	#N/A	#N/A	#N/A	#N/A	#N/A	#N/A	#N/A	#N/A	#N/A	#N/A	#N/A	#N/A	#N/A	#N/A	#N/A	#N/A	#N/A	#N/A	#N/A	#N/A	#N/A	#N/A	#N/A	#N/A	1.55712	1.62249	1.77441	#N/A	#N/A	#N/A	#N/A	#N/A	2.84239	1.34814	3.05965	2.1055	2.51622	2.39258	2.80233	2.639	2.55493	1.92926	2.00902	2.15568	2.31997	2.94278	1.61226	2.49136	1.72763	#N/A	#N/A	#N/A	#N/A	#N/A	#N/A	#N/A	#N/A	#N/A	#N/A	1.97506	1.55559	22	ENSG00000177697	CD151	protein_coding	CD151 molecule (Raph blood group) [Source:HGNC Symbol;Acc:HGNC:1630]
GASK1B	#N/A	#N/A	#N/A	#N/A	#N/A	#N/A	#N/A	#N/A	#N/A	#N/A	#N/A	#N/A	#N/A	#N/A	#N/A	#N/A	#N/A	#N/A	#N/A	#N/A	#N/A	#N/A	#N/A	#N/A	#N/A	#N/A	#N/A	#N/A	#N/A	#N/A	#N/A	#N/A	#N/A	#N/A	8.97936	0.409837	8.36356	9.39239	5.59771	5.86989	10.4638	8.06939	8.68092	5.49354	5.7856	3.85513	7.89313	9.48571	1.06427	6.25897	6.94067	1.6829	1.06688	#N/A	0.843797	#N/A	#N/A	#N/A	#N/A	#N/A	0.749171	0.864085	#N/A	22	ENSG00000164125	GASK1B	protein_coding	golgi associated kinase 1B [Source:HGNC Symbol;Acc:HGNC:25312]
#237356	#N/A	#N/A	#N/A	#N/A	#N/A	#N/A	#N/A	#N/A	#N/A	#N/A	#N/A	#N/A	#N/A	#N/A	#N/A	#N/A	#N/A	#N/A	#N/A	#N/A	#N/A	#N/A	#N/A	#N/A	#N/A	#N/A	#N/A	#N/A	#N/A	#N/A	#N/A	#N/A	#N/A	#N/A	4.99527	4.05376	2.95591	4.5298	2.18019	3.65634	4.87265	3.60994	3.12408	2.8762	3.20083	2.58544	2.05018	3.22541	#N/A	2.52754	4.86938	1.36224	0.863794	#N/A	1.03494	#N/A	0.601979	#N/A	0.83918	#N/A	0.818878	#N/A	#N/A	22	ENSG00000237356		lncRNA	novel transcript
SWAP70	2.47737	#N/A	#N/A	#N/A	#N/A	#N/A	#N/A	#N/A	#N/A	0.980842	#N/A	#N/A	#N/A	#N/A	#N/A	#N/A	#N/A	#N/A	#N/A	#N/A	#N/A	#N/A	#N/A	#N/A	#N/A	#N/A	#N/A	#N/A	#N/A	#N/A	#N/A	#N/A	#N/A	#N/A	4.56846	7.1257	4.52861	5.00925	5.21	5.32295	5.09509	3.77893	6.03669	5.13209	5.42052	3.19763	4.70808	4.46624	2.47298	5.00272	4.97593	#N/A	#N/A	#N/A	#N/A	#N/A	#N/A	#N/A	#N/A	#N/A	#N/A	2.40179	1.73723	21	ENSG00000133789	SWAP70	protein_coding	switching B cell complex subunit SWAP70 [Source:HGNC Symbol;Acc:HGNC:17070]
DISC1	2.38344	#N/A	#N/A	#N/A	#N/A	#N/A	#N/A	#N/A	#N/A	1.06781	#N/A	#N/A	#N/A	#N/A	#N/A	#N/A	#N/A	#N/A	#N/A	#N/A	#N/A	#N/A	#N/A	#N/A	#N/A	#N/A	#N/A	#N/A	#N/A	#N/A	#N/A	#N/A	#N/A	#N/A	1.77501	5.5923	3.30138	3.23089	4.48084	3.10577	2.42561	#N/A	5.59246	3.35402	4.61723	3.09068	4.92225	4.08013	#N/A	5.5219	1.34471	#N/A	0.785169	0.696179	#N/A	#N/A	2.01038	#N/A	#N/A	#N/A	#N/A	#N/A	1.09937	21	ENSG00000162946	DISC1	protein_coding	DISC1 scaffold protein [Source:HGNC Symbol;Acc:HGNC:2888]
SEMA6A-AS1	2.01942	#N/A	#N/A	#N/A	#N/A	#N/A	#N/A	#N/A	#N/A	#N/A	#N/A	#N/A	#N/A	#N/A	1.35332	#N/A	#N/A	#N/A	#N/A	#N/A	#N/A	#N/A	0.576498	#N/A	#N/A	#N/A	0.801782	1.14156	1.00019	#N/A	#N/A	#N/A	#N/A	#N/A	0.520492	#N/A	#N/A	#N/A	#N/A	#N/A	#N/A	1.06987	#N/A	0.550523	#N/A	#N/A	#N/A	#N/A	#N/A	#N/A	0.623323	2.09081	1.68745	2.2045	2.23735	1.6408	5.08465	2.86824	1.08848	#N/A	1.50383	0.910538	2.00906	21	ENSG00000248445	SEMA6A-AS1	lncRNA	SEMA6A antisense RNA 1 [Source:HGNC Symbol;Acc:HGNC:51110]
TTC39B	2.39687	#N/A	#N/A	#N/A	#N/A	#N/A	#N/A	#N/A	#N/A	0.868934	#N/A	#N/A	#N/A	#N/A	#N/A	#N/A	#N/A	#N/A	#N/A	#N/A	#N/A	#N/A	#N/A	#N/A	#N/A	#N/A	1.53898	2.55178	#N/A	#N/A	#N/A	#N/A	#N/A	#N/A	2.62132	1.44936	2.00003	2.4713	1.76478	2.44067	2.62724	2.72982	1.46783	1.87923	1.27247	1.66332	1.70443	1.6441	1.22027	1.15206	3.45408	#N/A	#N/A	#N/A	#N/A	#N/A	#N/A	#N/A	#N/A	#N/A	#N/A	#N/A	#N/A	21	ENSG00000155158	TTC39B	protein_coding	tetratricopeptide repeat domain 39B [Source:HGNC Symbol;Acc:HGNC:23704]
VASH1	1.75591	#N/A	#N/A	#N/A	#N/A	#N/A	#N/A	#N/A	#N/A	1.66549	#N/A	#N/A	#N/A	#N/A	#N/A	#N/A	#N/A	#N/A	#N/A	#N/A	#N/A	#N/A	0.947049	#N/A	#N/A	#N/A	#N/A	#N/A	#N/A	#N/A	#N/A	#N/A	#N/A	#N/A	6.66604	6.09625	6.30048	6.75205	5.34146	6.10664	8.40976	7.88564	7.26672	6.19776	6.03053	4.75753	6.50972	6.3159	2.60692	5.95089	7.44533	#N/A	#N/A	#N/A	#N/A	#N/A	#N/A	#N/A	#N/A	#N/A	#N/A	2.90899	#N/A	21	ENSG00000071246	VASH1	protein_coding	vasohibin 1 [Source:HGNC Symbol;Acc:HGNC:19964]
FRAS1	1.7444	#N/A	#N/A	#N/A	#N/A	#N/A	#N/A	1.56652	#N/A	#N/A	#N/A	#N/A	#N/A	4.33101	2.89549	4.54647	#N/A	4.84498	3.17403	4.2732	5.68315	3.53861	#N/A	3.66439	2.2039	#N/A	2.67213	4.57851	2.1375	#N/A	#N/A	#N/A	#N/A	#N/A	#N/A	#N/A	#N/A	#N/A	#N/A	#N/A	#N/A	#N/A	#N/A	#N/A	#N/A	#N/A	#N/A	#N/A	#N/A	#N/A	#N/A	#N/A	#N/A	1.69595	1.87557	#N/A	2.0134	2.02457	#N/A	#N/A	#N/A	3.24831	1.24729	21	ENSG00000138759	FRAS1	protein_coding	Fraser extracellular matrix complex subunit 1 [Source:HGNC Symbol;Acc:HGNC:19185]
ZNF512	1.61844	#N/A	#N/A	#N/A	#N/A	#N/A	#N/A	#N/A	#N/A	1.412	0.944261	#N/A	#N/A	#N/A	#N/A	#N/A	#N/A	#N/A	#N/A	#N/A	#N/A	#N/A	#N/A	#N/A	#N/A	1.01001	#N/A	#N/A	#N/A	#N/A	#N/A	#N/A	#N/A	#N/A	1.60165	2.41949	2.08715	1.74661	2.30257	1.76662	1.58429	1.26257	2.12415	2.07662	2.18171	1.56561	1.65391	1.77365	1.53785	2.45467	1.51385	#N/A	#N/A	#N/A	#N/A	#N/A	#N/A	#N/A	#N/A	#N/A	#N/A	#N/A	#N/A	21	ENSG00000243943	ZNF512	protein_coding	zinc finger protein 512 [Source:HGNC Symbol;Acc:HGNC:29380]
SEPTIN7	0.952985	#N/A	#N/A	#N/A	#N/A	#N/A	#N/A	#N/A	#N/A	0.540991	1.19464	#N/A	#N/A	#N/A	#N/A	#N/A	#N/A	#N/A	#N/A	#N/A	#N/A	#N/A	#N/A	#N/A	#N/A	#N/A	#N/A	0.585982	#N/A	#N/A	#N/A	#N/A	#N/A	#N/A	1.26033	1.67084	1.52046	1.32931	1.44736	1.78391	1.44153	1.57123	0.795591	0.821521	0.66797	1.29295	0.665224	0.934887	0.766544	0.592073	1.42838	#N/A	#N/A	#N/A	#N/A	#N/A	#N/A	#N/A	#N/A	#N/A	#N/A	#N/A	#N/A	21	ENSG00000122545	SEPTIN7	protein_coding	septin 7 [Source:HGNC Symbol;Acc:HGNC:1717]
XAF1	1.47605	#N/A	#N/A	#N/A	#N/A	#N/A	#N/A	#N/A	#N/A	#N/A	#N/A	#N/A	#N/A	#N/A	#N/A	#N/A	#N/A	#N/A	#N/A	#N/A	#N/A	#N/A	0.700149	#N/A	#N/A	1.35199	#N/A	#N/A	#N/A	#N/A	#N/A	#N/A	#N/A	#N/A	7.5146	6.20366	6.0314	9.36419	5.66509	5.66123	8.67725	8.8082	7.26697	6.23495	7.40274	8.9502	6.522	6.91921	3.20725	6.56925	7.64433	#N/A	#N/A	#N/A	#N/A	#N/A	1.26013	#N/A	#N/A	#N/A	#N/A	#N/A	#N/A	21	ENSG00000132530	XAF1	protein_coding	XIAP associated factor 1 [Source:HGNC Symbol;Acc:HGNC:30932]
NRXN1	0.0743613	#N/A	#N/A	0.0512209	0.407091	#N/A	#N/A	#N/A	#N/A	#N/A	#N/A	#N/A	#N/A	#N/A	#N/A	#N/A	#N/A	#N/A	#N/A	#N/A	#N/A	#N/A	#N/A	#N/A	#N/A	#N/A	#N/A	#N/A	0.211161	#N/A	#N/A	#N/A	#N/A	#N/A	3.53594	#N/A	1.25954	1.51963	1.78394	2.12753	4.11988	0.505779	3.32305	1.17812	1.38602	0.316788	2.50757	4.03299	#N/A	1.77341	2.68989	#N/A	#N/A	#N/A	#N/A	0.0910026	#N/A	#N/A	#N/A	#N/A	#N/A	0.189554	#N/A	21	ENSG00000179915	NRXN1	protein_coding	neurexin 1 [Source:HGNC Symbol;Acc:HGNC:8008]
MGAT5	0.857034	#N/A	#N/A	#N/A	#N/A	#N/A	#N/A	#N/A	#N/A	1.05059	#N/A	0.860677	#N/A	#N/A	#N/A	#N/A	#N/A	#N/A	#N/A	#N/A	#N/A	#N/A	#N/A	#N/A	#N/A	#N/A	#N/A	#N/A	#N/A	#N/A	#N/A	#N/A	#N/A	#N/A	6.89577	8.36595	5.55247	7.75933	5.56275	5.95599	6.87291	6.0096	5.95144	5.35623	5.63856	5.80853	5.0947	6.83067	2.41293	5.62541	5.65542	#N/A	#N/A	#N/A	#N/A	#N/A	#N/A	#N/A	#N/A	#N/A	0.712473	#N/A	#N/A	21	ENSG00000152127	MGAT5	protein_coding	alpha-1,6-mannosylglycoprotein 6-beta-N-acetylglucosaminyltransferase [Source:HGNC Symbol;Acc:HGNC:7049]
CBFA2T3	0.416151	#N/A	#N/A	#N/A	#N/A	#N/A	#N/A	#N/A	#N/A	#N/A	#N/A	#N/A	#N/A	#N/A	1.6105	#N/A	#N/A	#N/A	#N/A	#N/A	0.695681	#N/A	#N/A	#N/A	#N/A	#N/A	#N/A	#N/A	#N/A	#N/A	#N/A	#N/A	#N/A	#N/A	2.25043	#N/A	2.31461	2.50686	2.70562	2.48759	2.83066	1.85061	2.59461	1.64211	2.40733	2.27423	2.28355	2.55418	1.62319	2.67009	2.53053	#N/A	#N/A	#N/A	#N/A	#N/A	#N/A	#N/A	#N/A	#N/A	#N/A	1.66431	0.745585	21	ENSG00000129993	CBFA2T3	protein_coding	CBFA2/RUNX1 partner transcriptional co-repressor 3 [Source:HGNC Symbol;Acc:HGNC:1537]
MAP3K4	0.860141	#N/A	#N/A	#N/A	#N/A	#N/A	#N/A	#N/A	#N/A	#N/A	#N/A	#N/A	#N/A	#N/A	#N/A	#N/A	#N/A	#N/A	#N/A	1.06606	#N/A	#N/A	#N/A	#N/A	#N/A	#N/A	#N/A	0.864541	0.856165	#N/A	#N/A	#N/A	#N/A	#N/A	0.565376	#N/A	#N/A	0.40851	0.406636	0.448242	0.391868	0.493048	#N/A	0.473633	0.439271	0.947589	0.446251	0.421996	1.50729	0.388751	0.432743	#N/A	#N/A	#N/A	#N/A	#N/A	0.958597	0.848085	#N/A	1.10642	#N/A	#N/A	#N/A	21	ENSG00000085511	MAP3K4	protein_coding	mitogen-activated protein kinase kinase kinase 4 [Source:HGNC Symbol;Acc:HGNC:6856]
ITGA9	0.944957	#N/A	#N/A	#N/A	#N/A	#N/A	#N/A	#N/A	#N/A	#N/A	#N/A	#N/A	#N/A	#N/A	#N/A	#N/A	#N/A	#N/A	#N/A	#N/A	#N/A	#N/A	#N/A	#N/A	#N/A	#N/A	#N/A	#N/A	#N/A	#N/A	#N/A	#N/A	#N/A	#N/A	3.30547	1.57231	1.8309	3.1176	1.54411	2.66138	3.62696	3.18	1.48012	1.58443	1.45703	2.49207	1.62312	1.81406	#N/A	0.986444	2.4432	1.25489	#N/A	#N/A	1.03791	#N/A	#N/A	#N/A	#N/A	#N/A	#N/A	2.7734	2.53736	21	ENSG00000144668	ITGA9	protein_coding	integrin subunit alpha 9 [Source:HGNC Symbol;Acc:HGNC:6145]
ARHGAP22	0.0640674	#N/A	0.776058	#N/A	0.264187	#N/A	0.15456	0.328544	0.160757	#N/A	#N/A	#N/A	#N/A	#N/A	#N/A	#N/A	#N/A	#N/A	#N/A	#N/A	#N/A	#N/A	#N/A	#N/A	#N/A	#N/A	#N/A	#N/A	#N/A	#N/A	#N/A	#N/A	#N/A	#N/A	3.09622	0.0962499	1.26247	3.21334	2.01146	2.27762	4.16485	1.85357	2.13806	1.06886	0.979992	#N/A	1.45232	1.56992	#N/A	1.84061	#N/A	#N/A	#N/A	#N/A	#N/A	#N/A	0.10146	#N/A	#N/A	#N/A	#N/A	#N/A	#N/A	21	ENSG00000128805	ARHGAP22	protein_coding	Rho GTPase activating protein 22 [Source:HGNC Symbol;Acc:HGNC:30320]
PGF	0.0563684	#N/A	#N/A	#N/A	#N/A	#N/A	#N/A	#N/A	0.150105	0.14247	#N/A	#N/A	#N/A	#N/A	#N/A	#N/A	#N/A	#N/A	#N/A	#N/A	#N/A	#N/A	#N/A	#N/A	#N/A	0.0638079	#N/A	#N/A	0.184226	#N/A	#N/A	#N/A	#N/A	#N/A	0.267985	#N/A	0.267601	0.272057	0.612944	0.271249	7.40743	0.319198	0.372021	0.258399	0.247791	0.221123	0.469658	0.266779	#N/A	0.364622	0.592549	#N/A	#N/A	#N/A	#N/A	#N/A	#N/A	#N/A	#N/A	#N/A	#N/A	0.158507	#N/A	21	ENSG00000119630	PGF	protein_coding	placental growth factor [Source:HGNC Symbol;Acc:HGNC:8893]
CENPP	0.624021	#N/A	1.57743	1.32161	2.21104	2.22727	1.66271	1.45035	1.41036	#N/A	1.74014	#N/A	0.628819	#N/A	0.703549	#N/A	#N/A	#N/A	0.736434	#N/A	#N/A	#N/A	#N/A	#N/A	0.747433	#N/A	#N/A	#N/A	0.668233	#N/A	#N/A	#N/A	#N/A	#N/A	#N/A	#N/A	#N/A	#N/A	#N/A	0.337655	0.330802	#N/A	#N/A	#N/A	#N/A	#N/A	#N/A	#N/A	0.554498	#N/A	0.413073	#N/A	#N/A	#N/A	#N/A	#N/A	1.88105	#N/A	#N/A	#N/A	#N/A	1.49826	0.837405	21	ENSG00000188312	CENPP	protein_coding	centromere protein P [Source:HGNC Symbol;Acc:HGNC:32933]
ZNF221	0.0607965	#N/A	#N/A	0.542784	#N/A	#N/A	0.181883	#N/A	#N/A	1.29208	#N/A	#N/A	0.265902	#N/A	#N/A	#N/A	#N/A	#N/A	#N/A	#N/A	#N/A	#N/A	#N/A	#N/A	#N/A	#N/A	#N/A	#N/A	#N/A	#N/A	#N/A	#N/A	#N/A	#N/A	1.66518	0.140975	2.20878	2.14581	2.78072	2.06479	2.02978	1.5959	2.82854	1.80313	1.7331	0.380203	2.55044	2.35104	#N/A	2.819	2.39399	#N/A	#N/A	#N/A	#N/A	#N/A	#N/A	#N/A	#N/A	#N/A	#N/A	#N/A	#N/A	21	ENSG00000159905	ZNF221	protein_coding	zinc finger protein 221 [Source:HGNC Symbol;Acc:HGNC:13014]
EMC1-AS1	1.0015	#N/A	#N/A	0.792605	0.936478	#N/A	1.12432	#N/A	0.972198	#N/A	1.43649	#N/A	0.783624	#N/A	#N/A	#N/A	#N/A	#N/A	#N/A	1.46802	#N/A	#N/A	#N/A	#N/A	#N/A	#N/A	#N/A	#N/A	0.862856	#N/A	#N/A	#N/A	#N/A	#N/A	0.529567	#N/A	#N/A	#N/A	#N/A	#N/A	#N/A	0.783755	#N/A	0.595618	0.686693	#N/A	0.526173	#N/A	1.18107	#N/A	#N/A	#N/A	#N/A	1.34112	#N/A	#N/A	1.78322	1.2261	#N/A	0.788661	0.808118	0.948799	#N/A	21	ENSG00000230424	EMC1-AS1	lncRNA	EMC1 antisense RNA 1 [Source:HGNC Symbol;Acc:HGNC:54050]
MLLT6#275023	0.883099	#N/A	#N/A	#N/A	#N/A	#N/A	#N/A	#N/A	#N/A	#N/A	#N/A	#N/A	#N/A	#N/A	0.701173	#N/A	#N/A	#N/A	#N/A	2.08704	0.972236	#N/A	#N/A	#N/A	#N/A	#N/A	#N/A	#N/A	0.750711	#N/A	#N/A	#N/A	#N/A	#N/A	0.658773	#N/A	0.806377	0.726011	0.44685	0.617273	0.72353	1.03784	#N/A	0.483029	0.526451	0.821509	0.406432	0.440335	1.76954	0.379514	0.966416	#N/A	#N/A	#N/A	#N/A	#N/A	#N/A	#N/A	#N/A	1.73512	#N/A	#N/A	#N/A	21	ENSG00000275023	MLLT6	protein_coding	MLLT6, PHD finger containing [Source:HGNC Symbol;Acc:HGNC:7138]
LARGE1	0.585346	#N/A	#N/A	0.715053	#N/A	0.657012	0.46831	#N/A	#N/A	#N/A	#N/A	#N/A	#N/A	0.533309	0.600201	0.677128	0.694201	0.544382	0.711533	0.773928	1.03738	#N/A	#N/A	#N/A	#N/A	0.933897	0.55413	2.22909	2.82638	1.77376	#N/A	#N/A	#N/A	#N/A	#N/A	#N/A	#N/A	#N/A	#N/A	#N/A	#N/A	#N/A	#N/A	#N/A	#N/A	#N/A	#N/A	#N/A	0.669833	#N/A	#N/A	#N/A	#N/A	#N/A	0.64454	#N/A	#N/A	#N/A	#N/A	#N/A	#N/A	3.51627	2.8452	21	ENSG00000133424	LARGE1	protein_coding	LARGE xylosyl- and glucuronyltransferase 1 [Source:HGNC Symbol;Acc:HGNC:6511]
AJM1	0.0729247	#N/A	1.68351	0.330699	0.174215	#N/A	0.164441	0.276518	0.129264	0.661662	#N/A	#N/A	0.147844	1.07436	0.449301	#N/A	#N/A	0.111227	#N/A	#N/A	#N/A	#N/A	0.16168	#N/A	#N/A	0.0648528	0.228229	#N/A	#N/A	#N/A	#N/A	#N/A	#N/A	#N/A	#N/A	#N/A	1.00972	#N/A	#N/A	#N/A	#N/A	#N/A	#N/A	1.08276	0.71723	0.317082	#N/A	#N/A	0.166612	1.01457	#N/A	#N/A	#N/A	#N/A	#N/A	#N/A	#N/A	#N/A	#N/A	#N/A	#N/A	#N/A	#N/A	21	ENSG00000232434	AJM1	protein_coding	apical junction component 1 homolog [Source:HGNC Symbol;Acc:HGNC:37284]
IFI16	0.836805	#N/A	#N/A	#N/A	#N/A	#N/A	#N/A	#N/A	#N/A	1.49469	#N/A	0.836145	#N/A	#N/A	#N/A	#N/A	#N/A	#N/A	#N/A	#N/A	#N/A	#N/A	0.80332	#N/A	#N/A	#N/A	#N/A	#N/A	#N/A	#N/A	#N/A	#N/A	#N/A	#N/A	10.0164	6.83641	8.01341	12.8526	6.55902	7.18458	11.1207	7.40783	9.37147	7.32356	8.48009	7.07788	8.09095	9.20744	3.43951	7.08597	9.35785	#N/A	#N/A	#N/A	#N/A	#N/A	#N/A	#N/A	#N/A	#N/A	#N/A	#N/A	#N/A	21	ENSG00000163565	IFI16	protein_coding	interferon gamma inducible protein 16 [Source:HGNC Symbol;Acc:HGNC:5395]
NOP53	0.0221292	#N/A	#N/A	#N/A	#N/A	#N/A	#N/A	#N/A	#N/A	#N/A	#N/A	#N/A	#N/A	0.0548642	#N/A	0.0414189	#N/A	0.0377965	#N/A	#N/A	#N/A	#N/A	#N/A	#N/A	#N/A	#N/A	#N/A	#N/A	0.0674109	#N/A	#N/A	#N/A	#N/A	#N/A	0.110669	0.0309667	0.0928327	0.113576	#N/A	0.0649756	0.132522	0.0962337	0.116294	0.101238	0.0958401	0.0791269	0.117564	0.110946	0.066195	0.0930564	0.0949015	#N/A	#N/A	#N/A	#N/A	#N/A	#N/A	#N/A	#N/A	#N/A	#N/A	#N/A	#N/A	21	ENSG00000105373	NOP53	protein_coding	NOP53 ribosome biogenesis factor [Source:HGNC Symbol;Acc:HGNC:4333]
ZFPM2	#N/A	4.90307	1.66818	2.09834	2.02976	2.42135	1.43404	0.422739	2.08499	#N/A	1.59021	#N/A	0.387343	#N/A	#N/A	#N/A	#N/A	#N/A	#N/A	0.556195	#N/A	#N/A	#N/A	#N/A	#N/A	#N/A	4.02163	4.02185	5.11874	3.29834	#N/A	#N/A	#N/A	#N/A	#N/A	#N/A	#N/A	#N/A	#N/A	#N/A	#N/A	#N/A	#N/A	#N/A	#N/A	#N/A	#N/A	#N/A	#N/A	#N/A	#N/A	#N/A	0.377451	0.57685	#N/A	#N/A	1.78393	#N/A	0.381044	#N/A	#N/A	4.79139	4.3034	21	ENSG00000169946	ZFPM2	protein_coding	zinc finger protein, FOG family member 2 [Source:HGNC Symbol;Acc:HGNC:16700]
FTX	#N/A	1.59978	0.432456	0.564965	0.608335	0.941952	0.887708	#N/A	0.928483	#N/A	1.12715	#N/A	#N/A	#N/A	#N/A	#N/A	#N/A	#N/A	#N/A	#N/A	#N/A	#N/A	#N/A	#N/A	#N/A	#N/A	0.508049	0.74834	1.04709	#N/A	#N/A	#N/A	#N/A	#N/A	#N/A	#N/A	#N/A	#N/A	#N/A	#N/A	#N/A	0.356235	#N/A	#N/A	#N/A	#N/A	#N/A	#N/A	1.12436	#N/A	#N/A	#N/A	#N/A	#N/A	0.537218	0.656564	1.33487	0.629523	0.454451	0.603737	#N/A	1.45349	1.8254	21	ENSG00000230590	FTX	lncRNA	FTX transcript, XIST regulator [Source:HGNC Symbol;Acc:HGNC:37190]
PDZD2	#N/A	3.30316	#N/A	#N/A	#N/A	#N/A	#N/A	#N/A	#N/A	#N/A	#N/A	#N/A	#N/A	#N/A	#N/A	#N/A	#N/A	#N/A	#N/A	#N/A	#N/A	#N/A	#N/A	#N/A	#N/A	1.20917	2.32114	2.73223	2.11852	2.26619	#N/A	#N/A	#N/A	#N/A	1.23724	#N/A	1.39251	1.25691	1.21547	1.57488	1.36946	1.33305	0.950579	0.636512	0.984169	#N/A	#N/A	0.824898	#N/A	0.652609	1.46469	#N/A	#N/A	#N/A	#N/A	#N/A	#N/A	#N/A	#N/A	#N/A	#N/A	1.7318	1.28556	21	ENSG00000133401	PDZD2	protein_coding	PDZ domain containing 2 [Source:HGNC Symbol;Acc:HGNC:18486]
DIAPH2-AS1	#N/A	3.56268	0.614639	#N/A	1.04173	0.900264	1.56509	0.94006	1.12217	#N/A	1.59845	#N/A	0.647676	#N/A	#N/A	0.713743	0.86892	#N/A	#N/A	1.09537	0.777113	#N/A	#N/A	0.85045	#N/A	#N/A	1.03704	0.839038	1.26358	2.01153	#N/A	#N/A	#N/A	#N/A	#N/A	#N/A	#N/A	#N/A	#N/A	#N/A	#N/A	#N/A	#N/A	#N/A	#N/A	#N/A	#N/A	#N/A	#N/A	#N/A	#N/A	#N/A	#N/A	#N/A	#N/A	#N/A	1.78624	#N/A	#N/A	#N/A	#N/A	1.698	2.15235	21	ENSG00000236256	DIAPH2-AS1	lncRNA	DIAPH2 antisense RNA 1 [Source:HGNC Symbol;Acc:HGNC:16972]
TCF7L2	#N/A	2.25241	#N/A	#N/A	#N/A	#N/A	#N/A	#N/A	#N/A	#N/A	#N/A	#N/A	#N/A	#N/A	#N/A	#N/A	#N/A	#N/A	#N/A	#N/A	#N/A	#N/A	#N/A	#N/A	#N/A	0.817936	0.886717	1.11234	#N/A	2.75034	#N/A	#N/A	#N/A	#N/A	0.439067	0.890063	#N/A	0.459946	0.347736	#N/A	#N/A	0.59396	0.399154	0.605501	0.567453	1.05189	0.533606	0.409213	0.923273	0.441384	0.407434	#N/A	#N/A	#N/A	#N/A	#N/A	#N/A	#N/A	#N/A	#N/A	#N/A	2.36151	1.63395	21	ENSG00000148737	TCF7L2	protein_coding	transcription factor 7 like 2 [Source:HGNC Symbol;Acc:HGNC:11641]
KIFAP3	#N/A	2.28912	#N/A	#N/A	#N/A	#N/A	#N/A	#N/A	#N/A	#N/A	1.28074	#N/A	#N/A	#N/A	#N/A	#N/A	#N/A	#N/A	#N/A	#N/A	#N/A	#N/A	#N/A	#N/A	#N/A	#N/A	#N/A	1.60481	1.10178	#N/A	#N/A	#N/A	#N/A	#N/A	0.646481	#N/A	1.12933	0.714725	0.941578	0.969113	0.774663	0.729521	0.735193	0.692434	0.711012	0.782974	0.655359	0.706918	1.01058	0.68545	0.752055	#N/A	#N/A	#N/A	#N/A	#N/A	#N/A	#N/A	#N/A	#N/A	#N/A	1.17218	#N/A	21	ENSG00000075945	KIFAP3	protein_coding	kinesin associated protein 3 [Source:HGNC Symbol;Acc:HGNC:17060]
ETFDH	#N/A	2.36462	3.05112	1.22917	2.74825	2.14848	2.68704	1.20752	2.96556	#N/A	1.97404	#N/A	0.88186	#N/A	#N/A	#N/A	#N/A	#N/A	#N/A	1.76806	#N/A	#N/A	#N/A	0.938942	#N/A	#N/A	1.17936	1.40844	1.73239	1.51522	#N/A	#N/A	#N/A	#N/A	#N/A	#N/A	#N/A	#N/A	#N/A	#N/A	#N/A	#N/A	#N/A	#N/A	#N/A	#N/A	#N/A	#N/A	#N/A	#N/A	#N/A	#N/A	#N/A	#N/A	#N/A	1.44918	2.24861	1.24643	#N/A	#N/A	#N/A	1.13722	1.65145	21	ENSG00000171503	ETFDH	protein_coding	electron transfer flavoprotein dehydrogenase [Source:HGNC Symbol;Acc:HGNC:3483]
CTNND1	#N/A	1.50059	#N/A	#N/A	#N/A	#N/A	#N/A	#N/A	#N/A	#N/A	#N/A	#N/A	#N/A	#N/A	#N/A	#N/A	#N/A	#N/A	#N/A	#N/A	#N/A	#N/A	0.423899	#N/A	#N/A	#N/A	#N/A	#N/A	#N/A	1.16205	#N/A	#N/A	#N/A	#N/A	0.692829	#N/A	0.69452	0.647381	0.572413	0.599018	0.649843	0.851939	0.490208	0.566009	0.637746	0.921121	0.65407	0.717459	1.41353	0.609333	0.681625	#N/A	#N/A	#N/A	#N/A	#N/A	#N/A	#N/A	#N/A	#N/A	#N/A	2.13385	1.83956	21	ENSG00000198561	CTNND1	protein_coding	catenin delta 1 [Source:HGNC Symbol;Acc:HGNC:2515]
KANSL1L	#N/A	1.37817	0.509084	#N/A	0.996366	0.919013	0.804556	0.677229	1.48388	#N/A	1.41338	1.02669	#N/A	0.364515	0.646471	#N/A	#N/A	#N/A	0.847704	1.14358	#N/A	0.509636	#N/A	0.690799	0.769588	#N/A	#N/A	#N/A	0.948584	#N/A	#N/A	#N/A	#N/A	#N/A	#N/A	#N/A	#N/A	#N/A	#N/A	#N/A	#N/A	#N/A	#N/A	#N/A	#N/A	#N/A	#N/A	#N/A	#N/A	#N/A	#N/A	#N/A	#N/A	#N/A	0.478652	#N/A	2.06595	#N/A	#N/A	#N/A	#N/A	1.88642	1.48589	21	ENSG00000144445	KANSL1L	protein_coding	KAT8 regulatory NSL complex subunit 1 like [Source:HGNC Symbol;Acc:HGNC:26310]
MCC	#N/A	1.82875	#N/A	#N/A	#N/A	#N/A	#N/A	#N/A	#N/A	#N/A	#N/A	#N/A	#N/A	#N/A	#N/A	#N/A	#N/A	#N/A	#N/A	#N/A	#N/A	#N/A	#N/A	#N/A	#N/A	1.24747	0.909012	2.30836	2.76864	#N/A	#N/A	#N/A	#N/A	#N/A	#N/A	0.978449	0.994346	0.572453	1.36493	0.952034	0.832151	#N/A	1.40202	#N/A	1.12704	0.505949	0.586704	1.08023	#N/A	1.21175	1.15261	#N/A	#N/A	0.630126	#N/A	#N/A	#N/A	#N/A	#N/A	#N/A	#N/A	1.67654	3.19152	21	ENSG00000171444	MCC	protein_coding	MCC regulator of WNT signaling pathway [Source:HGNC Symbol;Acc:HGNC:6935]
NMT2	#N/A	1.85133	#N/A	#N/A	#N/A	#N/A	#N/A	#N/A	#N/A	#N/A	#N/A	#N/A	#N/A	#N/A	#N/A	#N/A	#N/A	#N/A	#N/A	#N/A	#N/A	#N/A	#N/A	#N/A	#N/A	#N/A	0.997625	1.36893	2.04304	#N/A	#N/A	#N/A	#N/A	#N/A	0.734823	#N/A	0.890926	0.972082	0.738965	0.713536	0.720877	0.923274	0.738413	0.787443	0.910587	0.688429	0.824415	0.811782	0.887567	0.859216	0.813758	#N/A	#N/A	0.670224	#N/A	#N/A	#N/A	#N/A	#N/A	#N/A	#N/A	#N/A	#N/A	21	ENSG00000152465	NMT2	protein_coding	N-myristoyltransferase 2 [Source:HGNC Symbol;Acc:HGNC:7858]
FER	#N/A	1.05652	#N/A	#N/A	#N/A	#N/A	#N/A	#N/A	#N/A	0.642857	#N/A	#N/A	#N/A	#N/A	#N/A	#N/A	#N/A	#N/A	#N/A	#N/A	#N/A	#N/A	#N/A	#N/A	#N/A	#N/A	#N/A	#N/A	#N/A	#N/A	#N/A	#N/A	#N/A	#N/A	1.71209	1.88786	1.51687	1.53813	1.52192	1.66588	1.61021	1.71013	1.32556	1.53225	1.50339	1.99839	1.37016	1.3987	0.668422	1.45014	1.6463	#N/A	#N/A	#N/A	#N/A	#N/A	#N/A	#N/A	#N/A	#N/A	#N/A	1.76361	1.7449	21	ENSG00000151422	FER	protein_coding	FER tyrosine kinase [Source:HGNC Symbol;Acc:HGNC:3655]
BAZ2B	#N/A	1.08558	#N/A	#N/A	#N/A	#N/A	#N/A	#N/A	#N/A	#N/A	#N/A	#N/A	#N/A	#N/A	#N/A	#N/A	#N/A	#N/A	#N/A	#N/A	#N/A	#N/A	#N/A	#N/A	#N/A	#N/A	#N/A	#N/A	#N/A	#N/A	#N/A	#N/A	#N/A	#N/A	0.363514	#N/A	#N/A	0.346038	0.391055	0.338023	0.28955	#N/A	0.355838	0.371365	0.404325	0.642819	0.358238	0.372768	0.546564	0.495227	0.331315	#N/A	0.32617	#N/A	0.396632	#N/A	0.972637	#N/A	#N/A	#N/A	0.432491	2.02124	1.49585	21	ENSG00000123636	BAZ2B	protein_coding	bromodomain adjacent to zinc finger domain 2B [Source:HGNC Symbol;Acc:HGNC:963]
PVR	#N/A	0.275076	#N/A	#N/A	#N/A	#N/A	#N/A	#N/A	#N/A	#N/A	#N/A	#N/A	#N/A	2.61909	1.37226	1.29691	#N/A	2.43004	0.693102	0.556911	1.05481	0.904578	#N/A	0.397173	#N/A	#N/A	1.06134	#N/A	#N/A	#N/A	#N/A	#N/A	#N/A	#N/A	#N/A	#N/A	#N/A	#N/A	#N/A	#N/A	#N/A	#N/A	#N/A	#N/A	#N/A	#N/A	#N/A	#N/A	1.06957	#N/A	#N/A	1.77879	0.968703	#N/A	3.94645	1.08574	0.604673	1.98128	#N/A	0.274138	#N/A	1.50541	0.643678	21	ENSG00000073008	PVR	protein_coding	PVR cell adhesion molecule [Source:HGNC Symbol;Acc:HGNC:9705]
ZBTB41	#N/A	0.481359	0.766324	#N/A	1.30093	1.26685	1.15	1.10785	1.393	0.829756	1.80252	0.941567	#N/A	#N/A	#N/A	#N/A	#N/A	#N/A	#N/A	#N/A	#N/A	#N/A	#N/A	#N/A	#N/A	#N/A	0.945169	#N/A	#N/A	#N/A	#N/A	#N/A	#N/A	#N/A	0.596287	#N/A	0.961934	#N/A	0.70364	0.634803	#N/A	#N/A	0.645453	#N/A	0.693428	1.26095	#N/A	#N/A	#N/A	0.683663	#N/A	#N/A	#N/A	#N/A	#N/A	#N/A	1.16218	#N/A	#N/A	#N/A	#N/A	1.33088	#N/A	21	ENSG00000177888	ZBTB41	protein_coding	zinc finger and BTB domain containing 41 [Source:HGNC Symbol;Acc:HGNC:24819]
RBM20	#N/A	1.22676	3.48045	1.70926	2.51033	3.0467	2.0861	1.47159	#N/A	#N/A	#N/A	#N/A	#N/A	3.83356	2.468	2.66491	#N/A	3.16233	2.70522	1.94819	3.95068	2.90772	#N/A	1.88611	#N/A	#N/A	2.60026	3.10018	2.06772	#N/A	#N/A	#N/A	#N/A	#N/A	#N/A	#N/A	#N/A	#N/A	#N/A	#N/A	#N/A	#N/A	#N/A	#N/A	#N/A	#N/A	#N/A	#N/A	#N/A	#N/A	#N/A	#N/A	#N/A	#N/A	#N/A	#N/A	#N/A	#N/A	#N/A	#N/A	#N/A	1.43609	1.33113	21	ENSG00000203867	RBM20	protein_coding	RNA binding motif protein 20 [Source:HGNC Symbol;Acc:HGNC:27424]
SLC24A3	#N/A	1.25305	2.67289	1.75079	2.71262	3.02025	1.38352	0.928774	1.72989	#N/A	#N/A	#N/A	#N/A	4.83102	2.39877	2.06862	#N/A	4.05734	#N/A	4.45042	3.72638	1.2527	#N/A	1.09337	#N/A	#N/A	1.14782	1.49927	2.15126	#N/A	#N/A	#N/A	#N/A	#N/A	#N/A	#N/A	#N/A	#N/A	#N/A	#N/A	#N/A	#N/A	#N/A	#N/A	#N/A	#N/A	#N/A	#N/A	#N/A	#N/A	#N/A	#N/A	#N/A	#N/A	#N/A	#N/A	#N/A	#N/A	#N/A	#N/A	#N/A	2.21285	2.52568	21	ENSG00000185052	SLC24A3	protein_coding	solute carrier family 24 member 3 [Source:HGNC Symbol;Acc:HGNC:10977]
SPAG16	#N/A	1.10219	1.4797	0.757194	1.15978	1.86952	0.869206	#N/A	1.69293	#N/A	2.60635	#N/A	#N/A	#N/A	#N/A	#N/A	#N/A	#N/A	#N/A	#N/A	#N/A	#N/A	#N/A	#N/A	#N/A	#N/A	2.53308	1.75843	2.11061	#N/A	#N/A	#N/A	#N/A	#N/A	#N/A	#N/A	#N/A	#N/A	0.995097	#N/A	#N/A	#N/A	1.32212	0.881134	1.12643	#N/A	0.996766	0.50726	#N/A	2.43987	#N/A	#N/A	#N/A	#N/A	#N/A	#N/A	0.775536	#N/A	#N/A	#N/A	#N/A	1.33553	1.95244	21	ENSG00000144451	SPAG16	protein_coding	sperm associated antigen 16 [Source:HGNC Symbol;Acc:HGNC:23225]
MKS1	#N/A	0.236146	1.62693	1.28271	2.31392	2.06135	1.43256	1.72895	1.28371	#N/A	#N/A	0.321975	#N/A	0.866222	1.56622	#N/A	#N/A	#N/A	0.53494	#N/A	0.557965	#N/A	#N/A	#N/A	#N/A	#N/A	1.28301	1.35789	1.75713	#N/A	#N/A	#N/A	#N/A	#N/A	#N/A	#N/A	#N/A	#N/A	#N/A	#N/A	#N/A	#N/A	#N/A	#N/A	#N/A	#N/A	#N/A	#N/A	#N/A	#N/A	#N/A	1.04294	0.830506	#N/A	#N/A	#N/A	#N/A	0.981525	0.999101	#N/A	#N/A	1.34403	#N/A	21	ENSG00000011143	MKS1	protein_coding	MKS transition zone complex subunit 1 [Source:HGNC Symbol;Acc:HGNC:7121]
PALMD	#N/A	1.84361	#N/A	#N/A	#N/A	#N/A	#N/A	#N/A	#N/A	#N/A	#N/A	#N/A	#N/A	4.26125	2.76218	3.01304	#N/A	3.50614	2.90256	3.49074	2.61268	3.33901	#N/A	1.48456	#N/A	#N/A	2.40899	1.92511	1.66885	#N/A	0.440095	#N/A	#N/A	#N/A	#N/A	#N/A	#N/A	#N/A	#N/A	#N/A	#N/A	#N/A	#N/A	#N/A	#N/A	#N/A	#N/A	#N/A	#N/A	#N/A	#N/A	2.70948	0.687068	#N/A	1.87152	1.26651	1.86229	1.99345	#N/A	#N/A	#N/A	1.32953	#N/A	21	ENSG00000099260	PALMD	protein_coding	palmdelphin [Source:HGNC Symbol;Acc:HGNC:15846]
PCDHGA10	#N/A	0.36359	#N/A	0.945981	#N/A	#N/A	#N/A	1.2684	#N/A	#N/A	#N/A	#N/A	0.973482	#N/A	0.971216	#N/A	#N/A	#N/A	#N/A	0.587884	#N/A	#N/A	#N/A	#N/A	#N/A	#N/A	1.31161	2.39798	4.54367	#N/A	#N/A	#N/A	#N/A	#N/A	#N/A	#N/A	#N/A	#N/A	0.990398	#N/A	#N/A	#N/A	1.19239	#N/A	1.17109	#N/A	1.12241	0.922393	#N/A	1.32955	#N/A	0.806723	1.02968	#N/A	1.42393	0.927497	#N/A	#N/A	#N/A	#N/A	#N/A	1.90713	0.828374	21	ENSG00000253846	PCDHGA10	protein_coding	protocadherin gamma subfamily A, 10 [Source:HGNC Symbol;Acc:HGNC:8697]
NDUFB8	#N/A	0.0877157	2.87504	0.570903	0.363581	0.301041	0.264937	0.725343	0.195129	#N/A	0.125332	0.0671321	#N/A	#N/A	#N/A	#N/A	0.0968883	#N/A	#N/A	#N/A	0.122828	#N/A	#N/A	#N/A	0.113576	#N/A	0.965433	0.290417	0.317876	#N/A	#N/A	#N/A	#N/A	#N/A	#N/A	#N/A	#N/A	#N/A	#N/A	#N/A	#N/A	#N/A	#N/A	#N/A	#N/A	#N/A	#N/A	#N/A	#N/A	#N/A	#N/A	1.23795	#N/A	#N/A	#N/A	#N/A	0.131278	#N/A	#N/A	0.0607686	#N/A	0.260002	0.167736	21	ENSG00000166136	NDUFB8	protein_coding	NADH:ubiquinone oxidoreductase subunit B8 [Source:HGNC Symbol;Acc:HGNC:7703]
SEC23A	#N/A	1.39321	#N/A	#N/A	#N/A	#N/A	#N/A	#N/A	#N/A	0.751491	1.53716	#N/A	#N/A	#N/A	#N/A	#N/A	#N/A	#N/A	#N/A	#N/A	#N/A	#N/A	#N/A	#N/A	#N/A	#N/A	#N/A	#N/A	0.683869	#N/A	#N/A	#N/A	#N/A	#N/A	0.844814	1.40825	1.64295	0.972645	1.19433	1.20288	0.915832	0.937512	0.871725	0.977824	0.887443	0.865824	0.870235	0.88883	1.52469	0.863033	0.776706	#N/A	#N/A	#N/A	#N/A	#N/A	#N/A	#N/A	#N/A	#N/A	#N/A	#N/A	#N/A	21	ENSG00000100934	SEC23A	protein_coding	SEC23 homolog A, COPII coat complex component [Source:HGNC Symbol;Acc:HGNC:10701]
CLEC14A	#N/A	0.117288	#N/A	#N/A	#N/A	#N/A	#N/A	#N/A	#N/A	#N/A	#N/A	#N/A	#N/A	#N/A	#N/A	#N/A	#N/A	#N/A	#N/A	#N/A	#N/A	#N/A	#N/A	#N/A	#N/A	0.0973612	0.520633	#N/A	0.434449	#N/A	#N/A	#N/A	#N/A	#N/A	0.294051	0.107383	0.665213	0.295899	4.99757	0.396797	0.418089	0.683472	0.317187	0.546081	0.411195	0.269135	0.460796	0.289529	0.226419	0.296813	0.300337	#N/A	#N/A	#N/A	#N/A	#N/A	#N/A	#N/A	#N/A	#N/A	#N/A	#N/A	#N/A	21	ENSG00000176435	CLEC14A	protein_coding	C-type lectin domain containing 14A [Source:HGNC Symbol;Acc:HGNC:19832]
#257252	#N/A	0.225037	5.6564	2.17649	3.40381	2.42714	1.52629	1.98219	#N/A	#N/A	#N/A	#N/A	#N/A	0.986506	1.24957	1.06158	0.606938	#N/A	#N/A	0.396813	#N/A	#N/A	#N/A	#N/A	#N/A	#N/A	1.66374	1.26845	1.00806	#N/A	#N/A	#N/A	#N/A	#N/A	#N/A	#N/A	#N/A	#N/A	#N/A	#N/A	#N/A	#N/A	#N/A	#N/A	#N/A	#N/A	#N/A	#N/A	#N/A	#N/A	#N/A	1.43717	#N/A	#N/A	1.41371	#N/A	0.573678	1.14637	#N/A	0.206389	#N/A	1.99503	#N/A	21	ENSG00000257252		lncRNA	novel transcript, antisense to NUDT4
UBC	#N/A	0.0491048	#N/A	#N/A	#N/A	#N/A	0.0951659	#N/A	#N/A	#N/A	#N/A	0.0432786	#N/A	#N/A	#N/A	0.0385813	0.0291045	0.067829	#N/A	#N/A	#N/A	#N/A	#N/A	#N/A	#N/A	#N/A	0.111835	#N/A	0.124695	#N/A	#N/A	#N/A	#N/A	#N/A	0.17272	#N/A	0.190728	0.155776	#N/A	#N/A	0.648934	0.17153	0.454493	0.20154	0.17188	0.156318	0.288776	0.725783	#N/A	0.174019	0.836346	#N/A	#N/A	#N/A	#N/A	#N/A	#N/A	#N/A	#N/A	#N/A	#N/A	#N/A	#N/A	21	ENSG00000150991	UBC	protein_coding	ubiquitin C [Source:HGNC Symbol;Acc:HGNC:12468]
H2AZ2	#N/A	0.930271	1.47966	0.634801	1.51724	1.30254	0.73664	0.923068	1.78742	#N/A	1.73987	#N/A	#N/A	0.716169	#N/A	0.653227	0.639058	#N/A	#N/A	0.928158	1.09233	#N/A	#N/A	0.768108	#N/A	#N/A	#N/A	#N/A	#N/A	#N/A	#N/A	#N/A	#N/A	#N/A	#N/A	#N/A	#N/A	#N/A	#N/A	#N/A	#N/A	#N/A	#N/A	#N/A	#N/A	#N/A	#N/A	#N/A	#N/A	#N/A	#N/A	1.07408	0.551046	1.10005	0.937695	1.95546	#N/A	1.72101	#N/A	#N/A	#N/A	#N/A	#N/A	21	ENSG00000105968	H2AZ2	protein_coding	H2A.Z variant histone 2 [Source:HGNC Symbol;Acc:HGNC:20664]
FAM85B	#N/A	0.160781	0.839941	#N/A	1.69394	0.791837	#N/A	#N/A	#N/A	0.993509	0.366846	#N/A	#N/A	#N/A	#N/A	#N/A	#N/A	#N/A	#N/A	#N/A	#N/A	#N/A	#N/A	#N/A	#N/A	0.211115	1.00607	#N/A	#N/A	#N/A	#N/A	#N/A	#N/A	#N/A	0.939078	#N/A	#N/A	1.34783	1.05856	1.29259	1.1639	0.932027	1.13179	1.11635	1.46479	#N/A	1.00593	1.03162	#N/A	1.10716	1.61543	#N/A	#N/A	#N/A	#N/A	#N/A	#N/A	#N/A	#N/A	#N/A	#N/A	#N/A	#N/A	21	ENSG00000253893	FAM85B	lncRNA	family with sequence similarity 85 member B [Source:HGNC Symbol;Acc:HGNC:32160]
EIF4G2	#N/A	0.508347	#N/A	#N/A	#N/A	#N/A	#N/A	#N/A	#N/A	#N/A	0.776285	#N/A	#N/A	1.40751	0.803712	1.07312	0.428883	1.29082	0.503003	0.361058	0.646244	#N/A	#N/A	0.467143	#N/A	#N/A	1.40212	0.83574	0.878665	#N/A	#N/A	#N/A	#N/A	#N/A	#N/A	#N/A	#N/A	#N/A	#N/A	#N/A	#N/A	0.646216	#N/A	#N/A	#N/A	#N/A	#N/A	#N/A	#N/A	#N/A	#N/A	0.993902	0.816549	#N/A	#N/A	0.68457	#N/A	0.798061	#N/A	#N/A	#N/A	1.59658	0.944012	21	ENSG00000110321	EIF4G2	protein_coding	eukaryotic translation initiation factor 4 gamma 2 [Source:HGNC Symbol;Acc:HGNC:3297]
CBX7	#N/A	0.948989	#N/A	#N/A	#N/A	#N/A	#N/A	#N/A	#N/A	1.20882	1.34023	1.10906	#N/A	#N/A	#N/A	#N/A	#N/A	#N/A	#N/A	#N/A	#N/A	#N/A	#N/A	#N/A	#N/A	#N/A	#N/A	#N/A	#N/A	#N/A	#N/A	#N/A	#N/A	#N/A	2.21915	2.54567	2.41379	2.55737	2.51552	2.37144	2.32628	2.37694	2.32876	2.29776	2.10613	2.46059	2.01769	2.11548	0.865797	2.27811	2.40046	#N/A	#N/A	#N/A	#N/A	#N/A	#N/A	#N/A	#N/A	#N/A	#N/A	#N/A	#N/A	21	ENSG00000100307	CBX7	protein_coding	chromobox 7 [Source:HGNC Symbol;Acc:HGNC:1557]
SMIM19	#N/A	0.132987	3.66544	1.77631	1.36504	0.893111	0.572555	1.33399	0.689319	#N/A	0.325051	#N/A	0.925883	#N/A	#N/A	#N/A	#N/A	#N/A	#N/A	#N/A	#N/A	#N/A	#N/A	#N/A	#N/A	0.202291	1.08717	#N/A	0.605936	0.152635	#N/A	#N/A	#N/A	#N/A	#N/A	#N/A	1.97146	#N/A	#N/A	1.0075	#N/A	#N/A	#N/A	#N/A	#N/A	#N/A	#N/A	#N/A	#N/A	#N/A	0.820066	#N/A	#N/A	#N/A	#N/A	0.41499	0.264898	#N/A	0.383131	#N/A	#N/A	#N/A	0.241843	21	ENSG00000176209	SMIM19	protein_coding	small integral membrane protein 19 [Source:HGNC Symbol;Acc:HGNC:25166]
MTBP	#N/A	0.491143	0.943117	0.877147	1.6211	1.78922	#N/A	1.08855	#N/A	#N/A	#N/A	#N/A	1.05677	0.722651	#N/A	0.946298	#N/A	0.845421	#N/A	#N/A	#N/A	0.581165	#N/A	0.625487	#N/A	#N/A	1.16332	0.873925	#N/A	#N/A	#N/A	#N/A	#N/A	#N/A	0.726507	#N/A	0.764332	#N/A	#N/A	#N/A	0.618621	0.673373	#N/A	#N/A	#N/A	0.740088	#N/A	#N/A	#N/A	#N/A	0.867223	#N/A	#N/A	#N/A	#N/A	#N/A	#N/A	#N/A	#N/A	#N/A	#N/A	#N/A	0.968007	21	ENSG00000172167	MTBP	protein_coding	MDM2 binding protein [Source:HGNC Symbol;Acc:HGNC:7417]
MRPS26	#N/A	0.10944	0.965253	#N/A	0.36376	0.239187	0.166532	0.354043	#N/A	0.655931	0.128223	0.0712966	#N/A	#N/A	#N/A	#N/A	#N/A	#N/A	#N/A	#N/A	#N/A	#N/A	#N/A	#N/A	#N/A	#N/A	0.424186	#N/A	#N/A	#N/A	#N/A	#N/A	#N/A	#N/A	#N/A	#N/A	1.97854	#N/A	0.941774	#N/A	#N/A	#N/A	#N/A	0.783924	0.785	0.624965	0.821857	0.834936	#N/A	1.02504	#N/A	#N/A	#N/A	0.204197	#N/A	#N/A	#N/A	0.1405	#N/A	0.0626325	#N/A	#N/A	#N/A	21	ENSG00000125901	MRPS26	protein_coding	mitochondrial ribosomal protein S26 [Source:HGNC Symbol;Acc:HGNC:14045]
SORT1	#N/A	1.26818	0.817357	#N/A	0.823855	1.36123	#N/A	0.579362	1.39006	#N/A	2.11396	#N/A	#N/A	4.45065	2.18162	3.39093	0.942924	4.82764	2.88672	4.68275	3.66508	6.41685	#N/A	3.90519	1.56047	#N/A	1.09548	#N/A	#N/A	#N/A	#N/A	#N/A	#N/A	#N/A	#N/A	#N/A	#N/A	#N/A	#N/A	#N/A	#N/A	#N/A	#N/A	#N/A	#N/A	#N/A	#N/A	#N/A	#N/A	#N/A	#N/A	#N/A	#N/A	#N/A	#N/A	#N/A	#N/A	#N/A	#N/A	#N/A	#N/A	2.26454	3.29342	21	ENSG00000134243	SORT1	protein_coding	sortilin 1 [Source:HGNC Symbol;Acc:HGNC:11186]
KAT5	#N/A	0.40232	1.01816	#N/A	1.24398	0.879995	1.82469	0.882187	1.31321	#N/A	1.18466	0.519502	#N/A	#N/A	#N/A	#N/A	#N/A	#N/A	#N/A	#N/A	#N/A	#N/A	#N/A	0.520407	#N/A	#N/A	0.992922	#N/A	1.05796	#N/A	#N/A	#N/A	#N/A	#N/A	0.620747	#N/A	0.770479	0.721457	#N/A	#N/A	0.620335	0.687169	#N/A	#N/A	#N/A	#N/A	#N/A	0.683284	1.08061	#N/A	0.694851	#N/A	#N/A	#N/A	#N/A	#N/A	#N/A	#N/A	#N/A	#N/A	#N/A	1.08978	#N/A	21	ENSG00000172977	KAT5	protein_coding	lysine acetyltransferase 5 [Source:HGNC Symbol;Acc:HGNC:5275]
NFIB-AS1	#N/A	0.164108	2.27996	2.90591	1.65334	0.874881	1.0904	2.26756	0.942395	#N/A	0.578291	#N/A	1.82188	#N/A	#N/A	#N/A	#N/A	#N/A	#N/A	#N/A	#N/A	#N/A	#N/A	#N/A	#N/A	#N/A	3.95122	1.2391	0.829414	#N/A	#N/A	#N/A	#N/A	#N/A	#N/A	#N/A	#N/A	#N/A	#N/A	#N/A	#N/A	#N/A	#N/A	#N/A	1.08706	#N/A	#N/A	#N/A	#N/A	0.763282	0.663976	1.24392	#N/A	#N/A	1.28274	0.63138	#N/A	0.831206	#N/A	#N/A	#N/A	0.868305	#N/A	21	ENSG00000225472	NFIB-AS1	lncRNA	NFIB antisense RNA 1 [Source:HGNC Symbol;Acc:HGNC:56058]
#259560	#N/A	0.0654959	0.513441	0.206299	#N/A	0.191305	#N/A	#N/A	#N/A	#N/A	#N/A	#N/A	#N/A	0.154323	0.141357	0.0978419	0.0573654	0.0761176	0.0767816	0.0925448	0.0588218	#N/A	#N/A	#N/A	0.0654691	#N/A	#N/A	#N/A	0.163691	#N/A	#N/A	#N/A	#N/A	#N/A	#N/A	#N/A	#N/A	#N/A	#N/A	#N/A	#N/A	#N/A	#N/A	#N/A	#N/A	#N/A	#N/A	#N/A	#N/A	#N/A	#N/A	0.197496	#N/A	0.0818712	0.120602	#N/A	0.111273	#N/A	0.113649	#N/A	#N/A	0.160252	0.113335	21	ENSG00000259560		lncRNA	novel transcript
SRSF5	#N/A	0.790923	0.600938	0.45625	0.676609	0.642496	1.04648	#N/A	1.05734	#N/A	1.54918	#N/A	#N/A	#N/A	#N/A	#N/A	#N/A	#N/A	#N/A	0.926625	#N/A	#N/A	#N/A	0.655892	#N/A	#N/A	1.15086	0.719453	0.927052	#N/A	#N/A	#N/A	#N/A	#N/A	#N/A	#N/A	0.324024	#N/A	#N/A	#N/A	#N/A	0.479719	#N/A	#N/A	#N/A	#N/A	#N/A	#N/A	1.2389	#N/A	#N/A	#N/A	#N/A	#N/A	#N/A	0.512237	1.4765	#N/A	#N/A	0.699203	#N/A	0.869216	1.38137	21	ENSG00000100650	SRSF5	protein_coding	serine and arginine rich splicing factor 5 [Source:HGNC Symbol;Acc:HGNC:10787]
PLCG1	#N/A	0.667638	#N/A	#N/A	#N/A	#N/A	#N/A	#N/A	#N/A	#N/A	#N/A	#N/A	#N/A	#N/A	#N/A	#N/A	#N/A	#N/A	#N/A	#N/A	#N/A	#N/A	#N/A	#N/A	#N/A	0.894017	2.27058	1.947	3.46013	#N/A	#N/A	#N/A	#N/A	#N/A	1.15195	#N/A	1.11783	0.962109	0.759212	0.986051	0.969609	1.05865	0.752012	0.969779	0.695237	#N/A	0.828725	0.884047	1.24547	0.780858	0.946331	#N/A	#N/A	#N/A	#N/A	#N/A	1.6935	#N/A	#N/A	#N/A	#N/A	#N/A	#N/A	21	ENSG00000124181	PLCG1	protein_coding	phospholipase C gamma 1 [Source:HGNC Symbol;Acc:HGNC:9065]
CRNDE	#N/A	#N/A	6.68454	1.12024	0.795158	0.530885	0.518907	0.715326	0.414009	#N/A	0.341767	#N/A	0.758511	#N/A	#N/A	#N/A	#N/A	#N/A	#N/A	#N/A	#N/A	#N/A	#N/A	#N/A	#N/A	#N/A	0.606195	0.429584	0.443009	#N/A	#N/A	#N/A	#N/A	#N/A	#N/A	#N/A	#N/A	#N/A	#N/A	#N/A	#N/A	#N/A	#N/A	#N/A	#N/A	#N/A	#N/A	#N/A	#N/A	#N/A	#N/A	3.76021	1.19066	#N/A	0.546007	0.312154	0.234209	0.307412	0.350157	#N/A	#N/A	0.446959	0.332482	21	ENSG00000245694	CRNDE	lncRNA	colorectal neoplasia differentially expressed [Source:HGNC Symbol;Acc:HGNC:37078]
RPS6KA5	#N/A	#N/A	1.23977	#N/A	1.46246	2.62755	1.68587	1.08226	1.80946	#N/A	1.29193	#N/A	0.648112	0.675705	0.557337	#N/A	0.901973	0.591144	#N/A	#N/A	#N/A	#N/A	#N/A	#N/A	#N/A	#N/A	#N/A	#N/A	#N/A	#N/A	#N/A	#N/A	#N/A	#N/A	#N/A	0.88278	#N/A	#N/A	#N/A	#N/A	#N/A	#N/A	#N/A	0.373209	#N/A	0.618149	0.423103	#N/A	#N/A	#N/A	#N/A	#N/A	#N/A	0.635964	#N/A	0.706296	3.45663	1.19198	0.602089	#N/A	#N/A	#N/A	#N/A	21	ENSG00000100784	RPS6KA5	protein_coding	ribosomal protein S6 kinase A5 [Source:HGNC Symbol;Acc:HGNC:10434]
SEMA4B	#N/A	#N/A	3.01519	1.59072	2.98314	2.95852	3.25524	2.02441	1.65204	#N/A	1.73306	#N/A	#N/A	2.80295	2.3455	1.47811	1.5484	1.79761	1.39207	1.01526	1.55531	#N/A	#N/A	1.67364	#N/A	#N/A	#N/A	1.29831	#N/A	#N/A	#N/A	#N/A	#N/A	#N/A	#N/A	#N/A	#N/A	#N/A	#N/A	#N/A	#N/A	#N/A	#N/A	#N/A	#N/A	#N/A	#N/A	#N/A	#N/A	0.654251	0.848806	#N/A	#N/A	#N/A	#N/A	#N/A	#N/A	#N/A	#N/A	#N/A	#N/A	1.20824	#N/A	21	ENSG00000185033	SEMA4B	protein_coding	semaphorin 4B [Source:HGNC Symbol;Acc:HGNC:10730]
PTPRJ	#N/A	#N/A	1.99398	#N/A	2.44841	3.36442	1.14304	1.73929	1.20306	#N/A	1.24476	#N/A	#N/A	2.28351	#N/A	1.52695	#N/A	2.39353	1.69214	1.71028	2.5386	#N/A	#N/A	#N/A	1.29313	#N/A	#N/A	#N/A	#N/A	#N/A	#N/A	#N/A	#N/A	#N/A	#N/A	#N/A	#N/A	#N/A	0.857058	#N/A	#N/A	#N/A	1.08384	1.01048	1.20513	#N/A	1.07001	0.659489	#N/A	1.48203	#N/A	#N/A	#N/A	#N/A	#N/A	#N/A	#N/A	#N/A	#N/A	#N/A	#N/A	#N/A	#N/A	21	ENSG00000149177	PTPRJ	protein_coding	protein tyrosine phosphatase receptor type J [Source:HGNC Symbol;Acc:HGNC:9673]
ANXA6	#N/A	#N/A	1.65033	1.64581	1.86955	0.988595	1.53671	1.51464	1.79646	#N/A	1.8043	#N/A	#N/A	#N/A	#N/A	#N/A	#N/A	#N/A	#N/A	#N/A	#N/A	#N/A	#N/A	0.88961	#N/A	#N/A	1.81618	1.78898	2.07067	#N/A	#N/A	#N/A	#N/A	#N/A	1.25274	#N/A	1.25713	0.938824	#N/A	1.28529	1.20534	1.6546	#N/A	#N/A	#N/A	#N/A	#N/A	0.738943	#N/A	#N/A	1.54014	#N/A	#N/A	#N/A	#N/A	#N/A	1.06241	#N/A	#N/A	#N/A	#N/A	#N/A	#N/A	21	ENSG00000197043	ANXA6	protein_coding	annexin A6 [Source:HGNC Symbol;Acc:HGNC:544]
TENT5A	#N/A	#N/A	2.56649	1.82983	2.47031	3.37219	2.48848	1.58418	2.58074	#N/A	1.35972	#N/A	#N/A	#N/A	#N/A	#N/A	#N/A	#N/A	#N/A	#N/A	#N/A	#N/A	#N/A	#N/A	#N/A	#N/A	#N/A	#N/A	#N/A	#N/A	#N/A	#N/A	#N/A	#N/A	1.48326	#N/A	0.474733	1.11621	#N/A	1.11645	1.21534	1.73334	#N/A	0.565276	#N/A	2.19899	#N/A	0.631754	#N/A	#N/A	1.16299	#N/A	#N/A	#N/A	#N/A	#N/A	#N/A	#N/A	1.13762	#N/A	#N/A	1.90749	0.939763	21	ENSG00000112773	TENT5A	protein_coding	terminal nucleotidyltransferase 5A [Source:HGNC Symbol;Acc:HGNC:18345]
SMARCA1	#N/A	#N/A	1.82096	0.81894	1.91153	1.6627	1.93983	1.3524	1.53173	#N/A	1.91274	0.941411	0.732558	#N/A	#N/A	#N/A	#N/A	#N/A	#N/A	#N/A	#N/A	#N/A	#N/A	#N/A	#N/A	0.977956	3.03745	3.03772	3.67167	#N/A	#N/A	#N/A	#N/A	#N/A	#N/A	#N/A	#N/A	#N/A	0.494455	0.740568	0.466794	#N/A	#N/A	#N/A	#N/A	#N/A	#N/A	#N/A	#N/A	#N/A	0.554596	#N/A	#N/A	#N/A	#N/A	#N/A	1.5635	#N/A	#N/A	#N/A	#N/A	3.99203	3.67257	21	ENSG00000102038	SMARCA1	protein_coding	SWI/SNF related, matrix associated, actin dependent regulator of chromatin, subfamily a, member 1 [Source:HGNC Symbol;Acc:HGNC:11097]
BMPR1B	#N/A	#N/A	4.75569	2.57913	3.84967	2.32557	1.39231	1.87391	1.41162	#N/A	#N/A	#N/A	#N/A	1.56417	1.0979	#N/A	#N/A	1.84893	#N/A	#N/A	0.509655	#N/A	#N/A	#N/A	#N/A	#N/A	2.21439	2.30428	1.83622	#N/A	#N/A	#N/A	#N/A	#N/A	#N/A	#N/A	#N/A	#N/A	#N/A	#N/A	#N/A	#N/A	#N/A	#N/A	#N/A	#N/A	#N/A	#N/A	#N/A	#N/A	#N/A	2.50225	1.08593	#N/A	1.38169	#N/A	0.539325	0.985556	#N/A	#N/A	#N/A	2.06468	0.805001	21	ENSG00000138696	BMPR1B	protein_coding	bone morphogenetic protein receptor type 1B [Source:HGNC Symbol;Acc:HGNC:1077]
GPAT4-AS1	#N/A	#N/A	#N/A	0.538055	#N/A	#N/A	0.269331	0.5198	#N/A	#N/A	#N/A	#N/A	#N/A	#N/A	#N/A	#N/A	#N/A	#N/A	#N/A	#N/A	#N/A	#N/A	#N/A	#N/A	#N/A	#N/A	#N/A	#N/A	#N/A	#N/A	#N/A	#N/A	#N/A	#N/A	1.097	#N/A	1.07342	1.18873	1.37131	1.18582	1.29017	1.00023	1.34207	1.47911	1.25684	0.679311	1.1327	1.35238	0.213204	1.32193	1.24929	0.788914	#N/A	#N/A	#N/A	#N/A	#N/A	0.156796	#N/A	#N/A	#N/A	#N/A	#N/A	21	ENSG00000253133	GPAT4-AS1	lncRNA	GPAT4 and GINS4 antisense RNA 1 [Source:HGNC Symbol;Acc:HGNC:55539]
SGCB	#N/A	#N/A	3.16731	1.45076	1.62197	1.21663	0.72417	1.84092	0.481759	#N/A	0.389518	#N/A	0.668074	#N/A	#N/A	#N/A	#N/A	#N/A	#N/A	#N/A	#N/A	#N/A	#N/A	#N/A	#N/A	#N/A	1.01382	0.854996	0.486138	#N/A	#N/A	#N/A	#N/A	#N/A	#N/A	#N/A	#N/A	#N/A	#N/A	#N/A	#N/A	#N/A	#N/A	#N/A	#N/A	#N/A	#N/A	#N/A	#N/A	#N/A	#N/A	3.2195	1.93419	0.704725	0.614634	0.379953	#N/A	0.498188	0.566465	#N/A	#N/A	0.364341	0.222469	21	ENSG00000163069	SGCB	protein_coding	sarcoglycan beta [Source:HGNC Symbol;Acc:HGNC:10806]
STRADB	#N/A	#N/A	#N/A	1.10161	#N/A	#N/A	#N/A	0.985838	1.73002	#N/A	1.828	1.4263	0.752701	#N/A	#N/A	#N/A	#N/A	#N/A	#N/A	#N/A	#N/A	#N/A	#N/A	#N/A	#N/A	#N/A	1.67058	1.4561	2.03937	#N/A	#N/A	#N/A	#N/A	#N/A	#N/A	#N/A	0.867251	#N/A	#N/A	#N/A	#N/A	#N/A	#N/A	0.377578	#N/A	#N/A	#N/A	#N/A	#N/A	#N/A	#N/A	0.409864	0.667036	0.865378	#N/A	1.17131	3.26756	1.40565	1.49603	#N/A	0.665723	1.05512	1.76439	21	ENSG00000082146	STRADB	protein_coding	STE20 related adaptor beta [Source:HGNC Symbol;Acc:HGNC:13205]
KCNQ4	#N/A	#N/A	1.05439	0.286167	0.21456	0.192499	0.157921	0.292883	0.137681	#N/A	#N/A	#N/A	0.252315	2.32689	0.405749	0.364115	#N/A	0.164491	0.0866075	#N/A	#N/A	#N/A	0.173213	#N/A	#N/A	#N/A	0.237879	0.192962	0.213452	#N/A	#N/A	#N/A	#N/A	#N/A	#N/A	#N/A	#N/A	#N/A	#N/A	#N/A	#N/A	#N/A	#N/A	#N/A	#N/A	#N/A	#N/A	#N/A	#N/A	#N/A	#N/A	1.17395	#N/A	#N/A	0.141363	#N/A	#N/A	#N/A	#N/A	#N/A	#N/A	0.126599	0.109638	21	ENSG00000117013	KCNQ4	protein_coding	potassium voltage-gated channel subfamily Q member 4 [Source:HGNC Symbol;Acc:HGNC:6298]
GPC4	#N/A	#N/A	5.82844	0.881085	0.596412	0.403199	0.339555	1.60666	0.511644	#N/A	0.248774	#N/A	#N/A	#N/A	#N/A	#N/A	#N/A	#N/A	#N/A	#N/A	#N/A	#N/A	#N/A	#N/A	#N/A	#N/A	1.02065	0.483743	0.590139	#N/A	#N/A	#N/A	#N/A	#N/A	#N/A	#N/A	#N/A	#N/A	#N/A	#N/A	#N/A	#N/A	#N/A	#N/A	#N/A	#N/A	#N/A	#N/A	#N/A	#N/A	#N/A	3.40159	0.942969	#N/A	0.332823	0.24837	0.212991	0.28101	0.373764	0.100798	#N/A	0.322166	0.21083	21	ENSG00000076716	GPC4	protein_coding	glypican 4 [Source:HGNC Symbol;Acc:HGNC:4452]
UBXN2B	#N/A	#N/A	3.85678	0.670902	2.67222	2.7511	2.53137	1.43285	2.67936	0.729308	0.547542	0.4661	1.3729	#N/A	0.665051	#N/A	#N/A	0.5764	#N/A	#N/A	#N/A	#N/A	#N/A	#N/A	#N/A	#N/A	#N/A	#N/A	0.865449	0.311436	#N/A	#N/A	#N/A	#N/A	#N/A	#N/A	#N/A	#N/A	#N/A	#N/A	#N/A	#N/A	#N/A	#N/A	#N/A	#N/A	#N/A	#N/A	#N/A	0.653588	#N/A	1.16545	#N/A	#N/A	1.31948	#N/A	#N/A	1.55182	0.829237	#N/A	0.76552	#N/A	#N/A	21	ENSG00000215114	UBXN2B	protein_coding	UBX domain protein 2B [Source:HGNC Symbol;Acc:HGNC:27035]
SLC43A2#167703	#N/A	#N/A	1.99204	1.59717	1.16747	3.0849	2.25626	1.54906	1.19691	#N/A	0.861342	#N/A	#N/A	3.32957	3.10126	2.40919	0.708479	2.36641	0.446215	0.458712	0.63135	0.698651	#N/A	#N/A	#N/A	#N/A	#N/A	#N/A	#N/A	#N/A	#N/A	#N/A	#N/A	#N/A	#N/A	#N/A	#N/A	#N/A	#N/A	#N/A	#N/A	#N/A	#N/A	#N/A	#N/A	#N/A	#N/A	#N/A	#N/A	#N/A	#N/A	2.35137	#N/A	#N/A	1.86239	#N/A	0.637342	1.5756	#N/A	#N/A	#N/A	#N/A	#N/A	21	ENSG00000167703	SLC43A2	protein_coding	solute carrier family 43 member 2 [Source:HGNC Symbol;Acc:HGNC:23087]
ZNF106	#N/A	#N/A	3.15594	1.6771	1.8248	3.40127	1.82627	1.33053	1.8902	#N/A	1.23175	#N/A	1.17632	#N/A	#N/A	#N/A	1.4823	#N/A	#N/A	3.06441	1.1233	#N/A	#N/A	#N/A	#N/A	#N/A	#N/A	#N/A	#N/A	#N/A	#N/A	#N/A	#N/A	#N/A	#N/A	#N/A	#N/A	#N/A	#N/A	#N/A	#N/A	#N/A	#N/A	#N/A	#N/A	#N/A	#N/A	#N/A	#N/A	#N/A	#N/A	4.93231	1.1784	2.21284	2.98531	1.25393	4.20146	4.49853	1.99744	0.763007	#N/A	#N/A	#N/A	21	ENSG00000103994	ZNF106	protein_coding	zinc finger protein 106 [Source:HGNC Symbol;Acc:HGNC:12886]
IGFN1	#N/A	#N/A	#N/A	0.13344	0.115267	0.1414	0.113559	0.121826	0.107552	#N/A	#N/A	#N/A	0.0834312	0.120498	0.0890983	#N/A	0.046642	0.0825437	#N/A	#N/A	0.0515121	#N/A	#N/A	#N/A	0.0515696	#N/A	0.137796	#N/A	0.141132	#N/A	#N/A	#N/A	#N/A	#N/A	#N/A	#N/A	#N/A	#N/A	#N/A	#N/A	#N/A	#N/A	#N/A	#N/A	#N/A	#N/A	#N/A	#N/A	#N/A	#N/A	#N/A	0.175983	0.0946173	#N/A	0.119989	0.0537907	#N/A	#N/A	0.0827468	#N/A	#N/A	0.111745	#N/A	21	ENSG00000163395	IGFN1	protein_coding	immunoglobulin like and fibronectin type III domain containing 1 [Source:HGNC Symbol;Acc:HGNC:24607]
CERS4	#N/A	#N/A	0.867437	1.93904	1.05554	2.13479	#N/A	1.24377	#N/A	1.33899	1.37446	#N/A	#N/A	#N/A	#N/A	#N/A	#N/A	#N/A	#N/A	#N/A	#N/A	#N/A	#N/A	#N/A	#N/A	#N/A	#N/A	#N/A	1.98882	#N/A	#N/A	#N/A	#N/A	#N/A	#N/A	#N/A	1.51165	1.19945	2.87264	1.34172	1.14563	#N/A	3.79594	2.30123	3.81234	1.48441	3.26669	2.40748	#N/A	4.40366	0.763633	#N/A	#N/A	#N/A	#N/A	#N/A	#N/A	#N/A	#N/A	#N/A	#N/A	#N/A	#N/A	21	ENSG00000090661	CERS4	protein_coding	ceramide synthase 4 [Source:HGNC Symbol;Acc:HGNC:23747]
SPDYE21	#N/A	#N/A	1.04147	#N/A	1.14617	#N/A	#N/A	1.23938	#N/A	#N/A	1.06724	0.425828	0.754308	#N/A	1.22103	0.947271	#N/A	0.810051	0.658125	#N/A	#N/A	#N/A	#N/A	#N/A	0.853837	0.573475	3.46851	1.63166	2.81227	#N/A	#N/A	#N/A	#N/A	#N/A	#N/A	#N/A	0.788609	#N/A	#N/A	#N/A	#N/A	#N/A	#N/A	#N/A	#N/A	#N/A	#N/A	0.606172	#N/A	0.626668	#N/A	#N/A	#N/A	#N/A	#N/A	#N/A	0.558347	#N/A	1.11971	#N/A	#N/A	1.0827	#N/A	21	ENSG00000230358	SPDYE21	protein_coding	speedy/RINGO cell cycle regulator family member E21 [Source:HGNC Symbol;Acc:HGNC:51517]
ENPP1	#N/A	#N/A	2.72262	1.26301	2.89377	2.63271	1.94222	1.30397	1.80678	#N/A	#N/A	#N/A	#N/A	#N/A	#N/A	#N/A	#N/A	#N/A	#N/A	#N/A	#N/A	#N/A	#N/A	#N/A	#N/A	#N/A	3.19084	1.45546	3.30836	#N/A	#N/A	#N/A	#N/A	#N/A	#N/A	#N/A	1.0064	#N/A	1.14877	0.870721	#N/A	#N/A	0.948666	0.661527	0.993463	#N/A	0.770495	0.734011	#N/A	0.984961	#N/A	#N/A	#N/A	#N/A	#N/A	#N/A	#N/A	#N/A	#N/A	#N/A	#N/A	2.13366	0.93767	21	ENSG00000197594	ENPP1	protein_coding	ectonucleotide pyrophosphatase/phosphodiesterase 1 [Source:HGNC Symbol;Acc:HGNC:3356]
NAP1L1	#N/A	#N/A	2.34886	1.29538	2.17948	2.59083	1.9999	0.767148	1.97325	#N/A	2.35518	1.98018	#N/A	#N/A	#N/A	#N/A	#N/A	#N/A	#N/A	0.919744	#N/A	#N/A	#N/A	#N/A	#N/A	#N/A	1.29865	1.34694	#N/A	1.58678	#N/A	#N/A	#N/A	#N/A	#N/A	#N/A	0.827434	#N/A	1.0568	0.574246	#N/A	#N/A	#N/A	#N/A	#N/A	#N/A	#N/A	#N/A	#N/A	0.467977	#N/A	#N/A	#N/A	#N/A	#N/A	#N/A	1.47436	1.30087	#N/A	#N/A	#N/A	0.670767	0.800495	21	ENSG00000187109	NAP1L1	protein_coding	nucleosome assembly protein 1 like 1 [Source:HGNC Symbol;Acc:HGNC:7637]
ZNF213-AS1	#N/A	#N/A	1.01991	1.35957	1.00215	1.13615	1.02535	1.19551	1.21215	#N/A	#N/A	#N/A	#N/A	0.89499	0.798901	0.755949	#N/A	#N/A	#N/A	#N/A	#N/A	1.09804	#N/A	#N/A	#N/A	#N/A	1.98906	2.08446	2.57527	#N/A	#N/A	#N/A	#N/A	#N/A	#N/A	#N/A	#N/A	#N/A	#N/A	#N/A	#N/A	#N/A	#N/A	#N/A	#N/A	#N/A	#N/A	#N/A	#N/A	#N/A	#N/A	1.07545	#N/A	2.444	1.56953	1.21035	1.40993	1.64373	1.22562	#N/A	#N/A	#N/A	#N/A	21	ENSG00000263072	ZNF213-AS1	lncRNA	ZNF213 antisense RNA 1 (head to head) [Source:HGNC Symbol;Acc:HGNC:50505]
ADK	#N/A	#N/A	0.750055	0.855507	1.16477	1.76474	1.30256	0.513502	1.84196	#N/A	1.32531	#N/A	#N/A	0.492191	#N/A	#N/A	#N/A	0.467764	0.638873	0.73165	#N/A	0.62472	#N/A	#N/A	0.576606	#N/A	#N/A	#N/A	#N/A	#N/A	#N/A	#N/A	#N/A	#N/A	#N/A	#N/A	#N/A	#N/A	#N/A	#N/A	#N/A	#N/A	#N/A	#N/A	#N/A	#N/A	#N/A	#N/A	#N/A	#N/A	#N/A	0.506894	0.610256	#N/A	1.18581	0.897098	2.68134	1.58841	0.724675	#N/A	#N/A	#N/A	#N/A	21	ENSG00000156110	ADK	protein_coding	adenosine kinase [Source:HGNC Symbol;Acc:HGNC:257]
PTPN3	#N/A	#N/A	3.61429	1.1883	0.692003	0.315888	0.283923	0.94863	#N/A	#N/A	#N/A	#N/A	#N/A	0.371821	1.51919	0.435883	0.233524	0.32939	0.0917059	0.124366	0.116952	#N/A	#N/A	#N/A	0.106682	#N/A	0.643368	#N/A	0.366381	#N/A	#N/A	#N/A	#N/A	#N/A	#N/A	#N/A	#N/A	#N/A	#N/A	#N/A	#N/A	#N/A	#N/A	#N/A	#N/A	#N/A	#N/A	#N/A	#N/A	#N/A	#N/A	0.583007	#N/A	0.291797	0.217147	#N/A	#N/A	#N/A	0.197678	#N/A	#N/A	#N/A	#N/A	21	ENSG00000070159	PTPN3	protein_coding	protein tyrosine phosphatase non-receptor type 3 [Source:HGNC Symbol;Acc:HGNC:9655]
ZNF556	#N/A	#N/A	0.185912	0.148875	0.153842	0.146422	0.119749	0.12776	0.138032	#N/A	#N/A	#N/A	0.0573369	0.892896	0.0890283	0.0970741	0.0378342	0.0899818	#N/A	#N/A	#N/A	#N/A	0.0531953	#N/A	0.0615501	#N/A	#N/A	0.150358	0.139614	#N/A	#N/A	#N/A	#N/A	#N/A	#N/A	#N/A	#N/A	#N/A	#N/A	#N/A	#N/A	#N/A	1.30122	#N/A	0.558773	#N/A	1.03979	#N/A	#N/A	1.29877	#N/A	#N/A	#N/A	#N/A	#N/A	#N/A	#N/A	#N/A	#N/A	#N/A	#N/A	#N/A	#N/A	21	ENSG00000172000	ZNF556	protein_coding	zinc finger protein 556 [Source:HGNC Symbol;Acc:HGNC:25669]
SPATC1L#160284	#N/A	#N/A	#N/A	#N/A	#N/A	#N/A	#N/A	0.127405	0.130152	0.245279	0.108262	#N/A	#N/A	#N/A	#N/A	#N/A	#N/A	#N/A	#N/A	#N/A	#N/A	#N/A	#N/A	#N/A	#N/A	#N/A	#N/A	#N/A	#N/A	#N/A	#N/A	#N/A	#N/A	#N/A	0.797528	#N/A	0.578706	0.834826	1.78318	0.804989	1.31431	0.232112	1.17666	0.238209	0.246506	0.165462	1.07351	0.629941	0.139364	0.629811	0.765115	#N/A	#N/A	#N/A	#N/A	#N/A	#N/A	#N/A	0.0895918	#N/A	#N/A	#N/A	#N/A	21	ENSG00000160284	SPATC1L	protein_coding	spermatogenesis and centriole associated 1 like [Source:HGNC Symbol;Acc:HGNC:1298]
LANCL2	#N/A	#N/A	0.988246	0.902039	0.788245	#N/A	1.13682	0.985832	1.529	#N/A	1.8289	#N/A	0.741848	0.578671	0.880407	#N/A	#N/A	0.715747	#N/A	#N/A	#N/A	#N/A	#N/A	#N/A	#N/A	#N/A	0.902973	#N/A	#N/A	#N/A	#N/A	#N/A	#N/A	#N/A	#N/A	#N/A	#N/A	#N/A	#N/A	#N/A	#N/A	#N/A	#N/A	#N/A	#N/A	#N/A	#N/A	#N/A	#N/A	#N/A	#N/A	0.540742	#N/A	1.25375	1.66076	0.815884	1.85872	1.08301	0.851509	#N/A	#N/A	1.64402	1.46149	21	ENSG00000132434	LANCL2	protein_coding	LanC like 2 [Source:HGNC Symbol;Acc:HGNC:6509]
RAD23A	#N/A	#N/A	0.112447	0.128979	0.0975214	#N/A	0.0994052	0.0911486	0.0989148	#N/A	#N/A	#N/A	#N/A	0.0808726	0.0637754	0.0520937	0.0367406	0.041931	#N/A	#N/A	#N/A	#N/A	#N/A	0.0309891	#N/A	#N/A	0.108377	0.0931751	0.123947	#N/A	#N/A	#N/A	#N/A	#N/A	#N/A	#N/A	#N/A	#N/A	#N/A	#N/A	#N/A	#N/A	#N/A	#N/A	#N/A	#N/A	#N/A	#N/A	#N/A	#N/A	#N/A	0.105631	#N/A	0.066249	0.10554	#N/A	0.0788761	0.0790012	#N/A	#N/A	#N/A	0.108789	#N/A	21	ENSG00000179262	RAD23A	protein_coding	RAD23 homolog A, nucleotide excision repair protein [Source:HGNC Symbol;Acc:HGNC:9812]
CLTCL1	#N/A	#N/A	3.34375	1.58616	1.86512	2.74009	1.69096	0.980424	2.5962	#N/A	#N/A	#N/A	#N/A	3.76883	2.12417	2.09289	#N/A	5.11624	3.11068	2.15201	3.34822	1.84605	#N/A	1.0122	#N/A	#N/A	1.46117	1.42981	1.84141	#N/A	#N/A	#N/A	#N/A	#N/A	#N/A	#N/A	#N/A	#N/A	#N/A	#N/A	#N/A	#N/A	#N/A	#N/A	#N/A	#N/A	#N/A	#N/A	#N/A	#N/A	#N/A	#N/A	#N/A	#N/A	#N/A	#N/A	#N/A	#N/A	#N/A	#N/A	#N/A	1.38275	1.89716	21	ENSG00000070371	CLTCL1	protein_coding	clathrin heavy chain like 1 [Source:HGNC Symbol;Acc:HGNC:2093]
#261600	#N/A	#N/A	0.0953189	0.0977945	#N/A	#N/A	#N/A	0.0900219	0.0857851	0.0547472	#N/A	#N/A	0.0624371	#N/A	#N/A	#N/A	#N/A	#N/A	#N/A	#N/A	#N/A	#N/A	#N/A	#N/A	#N/A	#N/A	#N/A	#N/A	#N/A	#N/A	#N/A	#N/A	#N/A	#N/A	0.0635725	#N/A	0.0532155	0.0744736	0.0738362	0.0826135	0.31752	#N/A	0.386879	0.108894	0.0993681	#N/A	0.0865735	0.107363	#N/A	0.114122	0.0534071	0.069295	0.0698356	#N/A	#N/A	#N/A	#N/A	#N/A	#N/A	#N/A	#N/A	#N/A	#N/A	21	ENSG00000261600		lncRNA	novel transcript
CAAP1	#N/A	#N/A	1.08954	0.756331	1.38878	1.06502	0.841861	0.74826	1.33649	#N/A	#N/A	#N/A	1.01329	0.49866	#N/A	0.651752	#N/A	0.649019	0.857564	#N/A	1.01087	#N/A	#N/A	#N/A	#N/A	#N/A	0.791892	#N/A	0.723657	#N/A	#N/A	#N/A	#N/A	#N/A	#N/A	#N/A	#N/A	#N/A	#N/A	#N/A	#N/A	#N/A	#N/A	#N/A	#N/A	#N/A	#N/A	#N/A	#N/A	#N/A	#N/A	0.522766	#N/A	#N/A	1.2276	1.00027	2.86847	1.01885	#N/A	#N/A	#N/A	0.841438	#N/A	21	ENSG00000120159	CAAP1	protein_coding	caspase activity and apoptosis inhibitor 1 [Source:HGNC Symbol;Acc:HGNC:25834]
CAND1	#N/A	#N/A	0.688457	0.592998	0.631782	#N/A	0.868184	0.601113	1.83692	#N/A	1.70425	#N/A	#N/A	0.479105	0.433757	0.473345	#N/A	#N/A	0.813569	1.00028	#N/A	#N/A	#N/A	0.966343	#N/A	#N/A	0.670151	0.739077	0.831828	#N/A	#N/A	#N/A	#N/A	#N/A	#N/A	#N/A	#N/A	#N/A	#N/A	#N/A	#N/A	#N/A	#N/A	#N/A	#N/A	#N/A	#N/A	#N/A	#N/A	#N/A	#N/A	0.464409	#N/A	0.879512	#N/A	1.14516	1.50087	0.987293	#N/A	#N/A	#N/A	#N/A	#N/A	21	ENSG00000111530	CAND1	protein_coding	cullin associated and neddylation dissociated 1 [Source:HGNC Symbol;Acc:HGNC:30688]
ZBED5	#N/A	#N/A	1.15317	0.789207	1.08183	1.42493	1.29974	0.781775	2.64927	#N/A	3.00413	0.882458	#N/A	#N/A	#N/A	#N/A	#N/A	#N/A	#N/A	0.968567	#N/A	#N/A	#N/A	#N/A	#N/A	#N/A	1.28483	1.23129	0.91779	#N/A	#N/A	#N/A	#N/A	#N/A	#N/A	#N/A	#N/A	#N/A	#N/A	#N/A	#N/A	#N/A	#N/A	#N/A	#N/A	#N/A	#N/A	#N/A	#N/A	#N/A	#N/A	0.730377	#N/A	1.53614	1.60957	1.50194	1.44035	2.54755	1.12488	#N/A	#N/A	#N/A	1.62807	21	ENSG00000236287	ZBED5	protein_coding	zinc finger BED-type containing 5 [Source:HGNC Symbol;Acc:HGNC:30803]
#272755	#N/A	#N/A	0.0956594	#N/A	#N/A	0.112582	#N/A	0.111784	0.103621	0.08078	#N/A	#N/A	#N/A	#N/A	#N/A	#N/A	#N/A	#N/A	#N/A	#N/A	#N/A	#N/A	#N/A	#N/A	#N/A	#N/A	#N/A	#N/A	#N/A	#N/A	#N/A	#N/A	#N/A	#N/A	0.113407	#N/A	0.152364	0.101079	0.249019	0.0819926	1.95906	0.091355	1.33987	0.108584	0.0991855	#N/A	0.245705	0.237683	#N/A	0.134799	0.228877	0.0351242	#N/A	#N/A	#N/A	#N/A	#N/A	0.0831147	#N/A	#N/A	#N/A	#N/A	#N/A	21	ENSG00000272755		lncRNA	novel transcript
#249679	#N/A	#N/A	0.28948	0.145438	0.152948	0.143763	0.0941446	0.239122	#N/A	#N/A	#N/A	#N/A	#N/A	1.49129	0.254642	0.162021	0.0686877	0.0825482	0.0590029	#N/A	#N/A	0.0453827	#N/A	#N/A	0.0365771	#N/A	0.154735	0.133248	0.164457	#N/A	#N/A	#N/A	#N/A	#N/A	#N/A	#N/A	#N/A	#N/A	#N/A	#N/A	#N/A	#N/A	#N/A	#N/A	#N/A	#N/A	#N/A	#N/A	#N/A	#N/A	#N/A	0.401687	#N/A	#N/A	0.0939314	#N/A	#N/A	0.100003	#N/A	#N/A	#N/A	0.0637374	#N/A	21	ENSG00000249679		lncRNA	novel transcript, antisense to CCDC110
LGR5	#N/A	#N/A	0.854452	#N/A	0.230292	0.277644	#N/A	0.415879	#N/A	#N/A	#N/A	#N/A	#N/A	2.47773	0.120046	0.427619	#N/A	0.117799	#N/A	0.0970069	#N/A	0.143547	#N/A	0.0733043	0.13188	#N/A	0.390891	0.230979	0.24135	#N/A	#N/A	#N/A	#N/A	#N/A	#N/A	#N/A	#N/A	#N/A	#N/A	#N/A	#N/A	#N/A	#N/A	#N/A	#N/A	#N/A	#N/A	#N/A	#N/A	#N/A	#N/A	1.96375	#N/A	#N/A	0.196659	#N/A	0.148831	0.203777	0.169201	#N/A	#N/A	0.186171	#N/A	21	ENSG00000139292	LGR5	protein_coding	leucine rich repeat containing G protein-coupled receptor 5 [Source:HGNC Symbol;Acc:HGNC:4504]
LRRC24	#N/A	#N/A	0.154241	0.145289	0.140388	0.137372	#N/A	0.112118	#N/A	#N/A	#N/A	#N/A	#N/A	#N/A	#N/A	#N/A	#N/A	#N/A	#N/A	#N/A	#N/A	#N/A	#N/A	#N/A	#N/A	#N/A	#N/A	#N/A	0.137665	#N/A	#N/A	#N/A	#N/A	#N/A	0.481025	#N/A	0.313506	1.23202	0.997746	0.501557	1.85782	0.0783755	1.78689	0.133538	0.0823854	#N/A	1.28175	1.21936	#N/A	0.542944	1.486	#N/A	#N/A	0.0736742	#N/A	#N/A	#N/A	#N/A	#N/A	#N/A	#N/A	#N/A	#N/A	21	ENSG00000254402	LRRC24	protein_coding	leucine rich repeat containing 24 [Source:HGNC Symbol;Acc:HGNC:28947]
ATP10A	#N/A	#N/A	2.48226	#N/A	2.41375	3.63444	1.73696	1.01238	#N/A	#N/A	#N/A	#N/A	#N/A	#N/A	#N/A	#N/A	#N/A	#N/A	#N/A	#N/A	#N/A	#N/A	#N/A	#N/A	#N/A	#N/A	#N/A	#N/A	#N/A	#N/A	#N/A	#N/A	#N/A	#N/A	5.64949	1.20397	2.8742	5.77548	3.76013	4.82287	6.00066	4.08693	4.61628	4.8793	3.83107	5.28878	4.42461	5.99995	#N/A	4.56408	4.95452	#N/A	#N/A	#N/A	#N/A	#N/A	#N/A	#N/A	#N/A	#N/A	#N/A	#N/A	#N/A	21	ENSG00000206190	ATP10A	protein_coding	ATPase phospholipid transporting 10A (putative) [Source:HGNC Symbol;Acc:HGNC:13542]
#285651	#N/A	#N/A	2.44804	1.53495	2.93601	2.53568	1.65332	1.07692	1.8293	#N/A	0.864924	0.344468	2.01728	#N/A	1.21197	#N/A	0.739173	1.31061	#N/A	#N/A	#N/A	#N/A	#N/A	0.344195	#N/A	#N/A	2.59195	1.53616	#N/A	#N/A	#N/A	#N/A	#N/A	#N/A	#N/A	#N/A	#N/A	#N/A	#N/A	#N/A	#N/A	#N/A	#N/A	#N/A	#N/A	#N/A	#N/A	#N/A	#N/A	#N/A	#N/A	1.00655	1.24382	#N/A	#N/A	0.96753	#N/A	1.32188	1.15181	#N/A	#N/A	#N/A	#N/A	21	ENSG00000285651		lncRNA	novel transcript, antisense to THEM4
AMY2B	#N/A	#N/A	1.51908	1.11081	#N/A	2.46087	1.18621	0.782956	1.32747	#N/A	#N/A	#N/A	#N/A	0.872562	0.913791	0.683853	#N/A	#N/A	1.39733	1.19316	1.47587	0.953711	#N/A	1.06102	#N/A	#N/A	#N/A	#N/A	#N/A	#N/A	#N/A	#N/A	#N/A	#N/A	#N/A	#N/A	#N/A	#N/A	#N/A	#N/A	#N/A	#N/A	#N/A	#N/A	#N/A	#N/A	#N/A	#N/A	#N/A	#N/A	#N/A	0.912986	#N/A	1.22752	1.34167	1.61431	2.46344	2.96465	1.55047	#N/A	#N/A	#N/A	#N/A	21	ENSG00000240038	AMY2B	protein_coding	amylase alpha 2B [Source:HGNC Symbol;Acc:HGNC:478]
LINC00648	#N/A	#N/A	0.130556	0.128291	#N/A	#N/A	#N/A	0.11842	#N/A	#N/A	#N/A	#N/A	0.0819625	#N/A	#N/A	#N/A	#N/A	#N/A	#N/A	#N/A	#N/A	#N/A	#N/A	#N/A	#N/A	#N/A	#N/A	#N/A	#N/A	#N/A	#N/A	#N/A	#N/A	#N/A	0.205771	#N/A	0.162428	0.187525	0.214059	0.132672	0.244852	0.175707	0.226941	0.183098	0.170646	0.135645	0.197773	0.173741	#N/A	0.151158	0.197988	0.133542	0.0934957	#N/A	#N/A	#N/A	#N/A	#N/A	#N/A	#N/A	#N/A	#N/A	#N/A	21	ENSG00000259129	LINC00648	lncRNA	long intergenic non-protein coding RNA 648 [Source:HGNC Symbol;Acc:HGNC:44302]
IMPDH2	#N/A	#N/A	0.0524825	#N/A	#N/A	#N/A	#N/A	0.0713116	0.0668343	#N/A	#N/A	#N/A	#N/A	0.0431485	0.040468	#N/A	#N/A	#N/A	#N/A	#N/A	#N/A	#N/A	#N/A	#N/A	#N/A	#N/A	0.0788355	#N/A	#N/A	#N/A	#N/A	#N/A	#N/A	#N/A	0.0802886	#N/A	0.107463	0.0936249	0.0629485	0.0568253	0.107897	0.0881629	0.0887061	0.0875336	0.0923916	#N/A	0.0945282	0.10827	0.068162	0.113562	0.0990871	#N/A	#N/A	#N/A	#N/A	#N/A	#N/A	#N/A	#N/A	#N/A	#N/A	#N/A	#N/A	21	ENSG00000178035	IMPDH2	protein_coding	inosine monophosphate dehydrogenase 2 [Source:HGNC Symbol;Acc:HGNC:6053]
#279622	#N/A	#N/A	0.112283	0.0955966	#N/A	#N/A	#N/A	0.0883144	#N/A	0.0745465	#N/A	#N/A	0.0611386	#N/A	#N/A	#N/A	#N/A	#N/A	#N/A	#N/A	#N/A	#N/A	#N/A	#N/A	#N/A	#N/A	#N/A	#N/A	#N/A	#N/A	#N/A	#N/A	#N/A	#N/A	0.136998	#N/A	0.137441	0.140758	0.142154	0.133254	0.149657	0.0965458	0.131768	0.106057	0.120563	0.101109	0.145218	0.135791	#N/A	0.121303	0.124393	#N/A	0.0687885	#N/A	#N/A	#N/A	#N/A	#N/A	#N/A	#N/A	#N/A	#N/A	#N/A	21	ENSG00000279622		lncRNA	novel transcript, antisense to CRISPLD2
IFT172	#N/A	#N/A	1.24759	1.23368	1.70137	1.20893	0.938223	0.653961	0.985233	#N/A	2.05713	#N/A	0.707218	#N/A	#N/A	#N/A	#N/A	#N/A	#N/A	#N/A	#N/A	#N/A	#N/A	#N/A	#N/A	0.900801	1.42181	1.17396	2.24421	#N/A	#N/A	#N/A	#N/A	#N/A	#N/A	#N/A	#N/A	#N/A	#N/A	#N/A	#N/A	#N/A	#N/A	#N/A	#N/A	#N/A	#N/A	#N/A	1.33499	#N/A	#N/A	0.543428	0.699817	1.02765	0.987585	#N/A	#N/A	#N/A	1.05137	#N/A	#N/A	2.10435	1.9519	21	ENSG00000138002	IFT172	protein_coding	intraflagellar transport 172 [Source:HGNC Symbol;Acc:HGNC:30391]
#249752	#N/A	#N/A	0.121014	0.0965035	#N/A	#N/A	#N/A	0.0888632	#N/A	#N/A	#N/A	#N/A	#N/A	0.053291	0.0585322	#N/A	#N/A	#N/A	#N/A	#N/A	#N/A	#N/A	0.0297196	#N/A	#N/A	#N/A	#N/A	#N/A	#N/A	#N/A	#N/A	#N/A	#N/A	#N/A	0.0806029	#N/A	0.0747537	0.0312482	0.101159	#N/A	0.47821	0.102952	0.188192	0.10712	0.119715	#N/A	0.0699648	0.0670147	#N/A	0.11011	0.0798896	0.129684	0.0690706	#N/A	#N/A	#N/A	#N/A	#N/A	#N/A	#N/A	#N/A	#N/A	#N/A	21	ENSG00000249752		lncRNA	novel transcript
POP5	#N/A	#N/A	#N/A	#N/A	1.32864	#N/A	#N/A	0.930113	0.552266	0.984669	0.316732	0.163775	#N/A	#N/A	#N/A	#N/A	#N/A	#N/A	#N/A	#N/A	#N/A	#N/A	#N/A	#N/A	#N/A	#N/A	#N/A	#N/A	#N/A	#N/A	#N/A	#N/A	#N/A	#N/A	1.09902	#N/A	2.05015	1.40238	1.60476	1.2844	1.23077	1.28669	1.33261	1.57081	1.11186	0.812317	1.18118	1.37494	#N/A	1.73833	1.3998	#N/A	#N/A	#N/A	#N/A	#N/A	#N/A	#N/A	#N/A	#N/A	#N/A	#N/A	#N/A	21	ENSG00000167272	POP5	protein_coding	POP5 homolog, ribonuclease P/MRP subunit [Source:HGNC Symbol;Acc:HGNC:17689]
GRINA	#N/A	#N/A	#N/A	#N/A	#N/A	#N/A	#N/A	0.941104	0.220017	1.10396	#N/A	#N/A	#N/A	#N/A	#N/A	#N/A	#N/A	#N/A	#N/A	#N/A	#N/A	#N/A	#N/A	#N/A	#N/A	#N/A	#N/A	#N/A	#N/A	#N/A	#N/A	#N/A	#N/A	#N/A	4.20355	0.153801	3.8798	4.21025	3.68599	3.03974	4.50881	2.87293	4.69641	2.37457	3.28678	0.572918	3.77965	4.46661	0.345673	4.46449	2.82207	#N/A	#N/A	#N/A	#N/A	#N/A	#N/A	#N/A	#N/A	#N/A	#N/A	0.455443	#N/A	21	ENSG00000178719	GRINA	protein_coding	glutamate ionotropic receptor NMDA type subunit associated protein 1 [Source:HGNC Symbol;Acc:HGNC:4589]
SMIM2-AS1	#N/A	#N/A	0.196414	#N/A	#N/A	0.162084	#N/A	0.115833	#N/A	0.206495	#N/A	#N/A	#N/A	0.35839	0.0636987	0.080336	#N/A	0.075519	#N/A	#N/A	0.0659857	#N/A	0.0429705	#N/A	0.0596859	#N/A	0.149361	#N/A	#N/A	#N/A	#N/A	#N/A	#N/A	#N/A	0.745681	#N/A	0.682737	#N/A	#N/A	0.760202	1.41155	#N/A	#N/A	#N/A	#N/A	#N/A	#N/A	#N/A	#N/A	#N/A	0.791633	0.787942	#N/A	0.0871583	0.13997	#N/A	#N/A	0.109236	#N/A	#N/A	#N/A	#N/A	#N/A	21	ENSG00000227258	SMIM2-AS1	lncRNA	SMIM2 antisense RNA 1 [Source:HGNC Symbol;Acc:HGNC:42674]
LINC01762	#N/A	#N/A	#N/A	#N/A	#N/A	#N/A	#N/A	0.152897	#N/A	#N/A	#N/A	0.0687663	0.131708	#N/A	#N/A	0.201167	#N/A	#N/A	#N/A	#N/A	#N/A	#N/A	#N/A	#N/A	#N/A	#N/A	#N/A	#N/A	#N/A	#N/A	#N/A	#N/A	#N/A	#N/A	2.45518	0.100125	1.79145	2.80058	2.84788	1.80731	3.0453	1.40322	3.10734	0.59467	0.464539	0.219848	3.16197	1.11939	#N/A	1.54956	2.33361	#N/A	#N/A	#N/A	#N/A	#N/A	#N/A	0.121842	#N/A	#N/A	#N/A	#N/A	#N/A	21	ENSG00000233154	LINC01762	lncRNA	long intergenic non-protein coding RNA 1762 [Source:HGNC Symbol;Acc:HGNC:52552]
NBPF3	#N/A	#N/A	#N/A	#N/A	#N/A	0.501	#N/A	0.949467	#N/A	0.791097	#N/A	#N/A	#N/A	#N/A	#N/A	#N/A	#N/A	#N/A	#N/A	#N/A	#N/A	#N/A	#N/A	#N/A	#N/A	#N/A	#N/A	#N/A	0.377306	#N/A	#N/A	#N/A	#N/A	#N/A	1.0003	0.238194	1.41001	1.54785	2.00873	1.44963	1.35106	1.15904	1.39257	1.25723	1.0695	0.687505	1.04802	1.39838	0.325122	1.05157	1.6248	#N/A	#N/A	#N/A	#N/A	#N/A	#N/A	#N/A	#N/A	#N/A	#N/A	#N/A	#N/A	21	ENSG00000142794	NBPF3	protein_coding	NBPF member 3 [Source:HGNC Symbol;Acc:HGNC:25076]
ZBTB32	#N/A	#N/A	0.660961	0.207498	0.20008	0.194398	0.157797	0.182965	#N/A	#N/A	0.138077	#N/A	#N/A	0.279779	0.118722	0.165661	#N/A	0.0874374	#N/A	#N/A	#N/A	0.0756969	0.0725023	#N/A	#N/A	#N/A	0.183912	0.176463	#N/A	#N/A	#N/A	#N/A	#N/A	#N/A	#N/A	#N/A	#N/A	1.25347	#N/A	#N/A	0.850676	#N/A	#N/A	#N/A	#N/A	#N/A	#N/A	#N/A	#N/A	#N/A	#N/A	0.853587	0.174527	#N/A	#N/A	#N/A	#N/A	#N/A	0.114866	#N/A	#N/A	#N/A	0.14001	21	ENSG00000011590	ZBTB32	protein_coding	zinc finger and BTB domain containing 32 [Source:HGNC Symbol;Acc:HGNC:16763]
RCCD1-AS1	#N/A	#N/A	0.151667	0.137523	#N/A	#N/A	#N/A	0.103398	0.102726	0.109997	#N/A	#N/A	0.0868141	0.0700555	#N/A	#N/A	#N/A	#N/A	#N/A	#N/A	#N/A	#N/A	#N/A	#N/A	#N/A	#N/A	#N/A	#N/A	#N/A	#N/A	#N/A	#N/A	#N/A	#N/A	0.0956795	#N/A	0.143902	0.162934	0.146958	0.128666	0.901211	#N/A	0.95577	0.14158	0.163452	0.145036	0.176134	0.119597	#N/A	0.138702	0.213233	#N/A	#N/A	#N/A	#N/A	#N/A	#N/A	#N/A	#N/A	#N/A	#N/A	#N/A	#N/A	21	ENSG00000258384	RCCD1-AS1	lncRNA	RCCD1 and UNC45A antisense RNA 1 [Source:HGNC Symbol;Acc:HGNC:54811]
SOX5-AS1	#N/A	#N/A	0.149818	#N/A	0.116603	#N/A	#N/A	0.0839218	#N/A	0.0886748	0.0835667	#N/A	#N/A	#N/A	#N/A	#N/A	#N/A	#N/A	#N/A	#N/A	#N/A	#N/A	#N/A	#N/A	#N/A	#N/A	#N/A	#N/A	0.111864	#N/A	#N/A	#N/A	#N/A	#N/A	0.167968	#N/A	0.144394	0.132116	0.128782	0.152046	0.231024	0.151334	0.144889	0.13593	0.15054	0.128501	0.17749	0.144934	#N/A	0.153478	0.157788	#N/A	#N/A	#N/A	#N/A	#N/A	#N/A	#N/A	#N/A	#N/A	#N/A	#N/A	#N/A	21	ENSG00000256120	SOX5-AS1	lncRNA	SOX5 antisense RNA 1 [Source:HGNC Symbol;Acc:HGNC:53311]
#249881	#N/A	#N/A	0.540713	#N/A	0.181421	0.176224	#N/A	0.1639	#N/A	#N/A	#N/A	#N/A	#N/A	#N/A	#N/A	#N/A	#N/A	#N/A	#N/A	#N/A	#N/A	#N/A	#N/A	#N/A	#N/A	#N/A	#N/A	#N/A	#N/A	#N/A	#N/A	#N/A	#N/A	#N/A	1.35246	0.117329	1.2223	1.63687	2.25245	1.57379	2.08768	#N/A	1.97382	0.911068	0.243843	0.168864	2.46941	2.15723	#N/A	1.62767	1.71109	#N/A	#N/A	#N/A	#N/A	0.094853	#N/A	#N/A	#N/A	#N/A	0.0721123	#N/A	#N/A	21	ENSG00000249881		lncRNA	novel transcript, sense overlapping HMHB1
PSPH	#N/A	#N/A	2.55001	1.92129	1.33249	2.11969	1.28274	0.831584	0.980348	#N/A	0.723872	#N/A	#N/A	#N/A	#N/A	#N/A	#N/A	#N/A	#N/A	#N/A	#N/A	0.524361	#N/A	#N/A	0.65987	#N/A	1.06638	#N/A	1.27286	#N/A	#N/A	#N/A	#N/A	#N/A	#N/A	1.69601	#N/A	#N/A	#N/A	#N/A	#N/A	#N/A	#N/A	#N/A	#N/A	#N/A	#N/A	#N/A	#N/A	#N/A	#N/A	1.83708	0.792791	1.75173	#N/A	0.790982	0.570219	1.18438	1.57295	#N/A	#N/A	0.869372	#N/A	21	ENSG00000146733	PSPH	protein_coding	phosphoserine phosphatase [Source:HGNC Symbol;Acc:HGNC:9577]
ATP5PB	#N/A	#N/A	0.0522796	#N/A	0.0485694	0.0739328	0.0598574	0.0391466	0.0713815	#N/A	#N/A	0.024575	#N/A	0.0643681	0.0451443	0.0387073	0.0183346	0.0417439	#N/A	#N/A	0.0292064	#N/A	0.00925855	#N/A	#N/A	#N/A	0.0558906	0.0678561	0.0755264	#N/A	#N/A	#N/A	#N/A	#N/A	#N/A	#N/A	#N/A	#N/A	#N/A	#N/A	#N/A	#N/A	#N/A	#N/A	#N/A	#N/A	#N/A	#N/A	#N/A	#N/A	#N/A	#N/A	0.0257693	0.0399368	#N/A	0.0451179	#N/A	#N/A	#N/A	0.016727	#N/A	#N/A	#N/A	21	ENSG00000116459	ATP5PB	protein_coding	ATP synthase peripheral stalk-membrane subunit b [Source:HGNC Symbol;Acc:HGNC:840]
GALR1	#N/A	#N/A	0.0790902	#N/A	0.0926302	#N/A	#N/A	0.068971	0.0906145	#N/A	#N/A	#N/A	#N/A	0.0508557	#N/A	#N/A	#N/A	#N/A	#N/A	#N/A	#N/A	#N/A	#N/A	#N/A	#N/A	#N/A	#N/A	#N/A	#N/A	#N/A	#N/A	#N/A	#N/A	#N/A	0.139656	#N/A	0.0942738	0.12412	0.0973477	0.125189	0.132096	0.124504	0.0976735	0.105676	0.123407	0.102986	0.0946082	0.10953	#N/A	0.120108	0.0912046	#N/A	0.0535236	#N/A	#N/A	#N/A	#N/A	#N/A	#N/A	#N/A	#N/A	#N/A	#N/A	21	ENSG00000166573	GALR1	protein_coding	galanin receptor 1 [Source:HGNC Symbol;Acc:HGNC:4132]
LCA5	#N/A	#N/A	#N/A	#N/A	1.28361	#N/A	#N/A	0.932163	#N/A	#N/A	#N/A	#N/A	#N/A	#N/A	#N/A	#N/A	#N/A	#N/A	#N/A	#N/A	#N/A	#N/A	#N/A	#N/A	#N/A	#N/A	0.757904	#N/A	0.403855	#N/A	#N/A	#N/A	#N/A	#N/A	1.57926	#N/A	1.90958	2.03456	2.2765	2.21827	1.77052	1.712	1.81929	1.83643	2.50809	1.32984	2.05017	1.82102	#N/A	2.01594	1.27939	#N/A	#N/A	#N/A	#N/A	#N/A	#N/A	#N/A	#N/A	#N/A	#N/A	0.303197	0.211652	21	ENSG00000135338	LCA5	protein_coding	lebercilin LCA5 [Source:HGNC Symbol;Acc:HGNC:31923]
DNALI1	#N/A	#N/A	0.0946162	0.122538	0.136743	#N/A	0.107234	0.108189	#N/A	0.078268	#N/A	#N/A	#N/A	#N/A	#N/A	#N/A	#N/A	#N/A	#N/A	#N/A	#N/A	#N/A	#N/A	#N/A	#N/A	#N/A	0.14884	#N/A	0.132812	#N/A	#N/A	#N/A	#N/A	#N/A	0.379923	#N/A	0.422107	0.382587	0.848213	0.21651	2.4163	0.102692	1.67354	0.0973865	#N/A	#N/A	1.07761	0.316641	#N/A	0.710541	0.271958	#N/A	#N/A	#N/A	#N/A	#N/A	#N/A	#N/A	#N/A	#N/A	#N/A	#N/A	#N/A	21	ENSG00000163879	DNALI1	protein_coding	dynein axonemal light intermediate chain 1 [Source:HGNC Symbol;Acc:HGNC:14353]
SRM	#N/A	#N/A	0.219305	#N/A	0.163847	0.157472	0.126835	0.13852	#N/A	0.11363	#N/A	#N/A	#N/A	#N/A	#N/A	#N/A	#N/A	#N/A	#N/A	#N/A	#N/A	#N/A	#N/A	#N/A	#N/A	#N/A	#N/A	#N/A	#N/A	#N/A	#N/A	#N/A	#N/A	#N/A	0.237709	#N/A	0.249159	0.259962	0.306528	0.265078	1.69756	0.157342	1.16021	0.210185	0.170574	#N/A	0.596242	0.465124	#N/A	0.81608	0.662238	#N/A	#N/A	#N/A	#N/A	#N/A	#N/A	#N/A	0.0916733	#N/A	#N/A	#N/A	#N/A	21	ENSG00000116649	SRM	protein_coding	spermidine synthase [Source:HGNC Symbol;Acc:HGNC:11296]
HSF4	#N/A	#N/A	3.07246	1.0052	0.578158	0.33936	0.429763	0.914067	#N/A	#N/A	0.202283	#N/A	#N/A	1.50717	1.00694	0.879486	#N/A	0.488045	#N/A	0.136733	#N/A	#N/A	#N/A	#N/A	#N/A	#N/A	#N/A	0.470371	0.439213	#N/A	#N/A	#N/A	#N/A	#N/A	#N/A	#N/A	#N/A	#N/A	#N/A	#N/A	#N/A	#N/A	#N/A	#N/A	#N/A	#N/A	#N/A	#N/A	#N/A	#N/A	#N/A	3.16517	#N/A	#N/A	0.281857	0.187653	#N/A	0.274273	0.274106	#N/A	#N/A	0.351774	0.219848	21	ENSG00000102878	HSF4	protein_coding	heat shock transcription factor 4 [Source:HGNC Symbol;Acc:HGNC:5227]
RAF1	#N/A	#N/A	0.656489	0.406963	0.535826	0.930299	0.815898	0.417818	1.33322	#N/A	1.56912	1.04963	#N/A	0.365802	#N/A	0.556054	#N/A	0.544304	#N/A	1.12611	#N/A	1.03631	#N/A	#N/A	#N/A	#N/A	0.50337	0.513697	#N/A	#N/A	#N/A	#N/A	#N/A	#N/A	#N/A	#N/A	#N/A	#N/A	#N/A	#N/A	#N/A	#N/A	#N/A	#N/A	#N/A	#N/A	#N/A	#N/A	#N/A	#N/A	#N/A	0.357568	#N/A	#N/A	0.921186	0.620146	1.70564	1.51339	#N/A	#N/A	#N/A	#N/A	#N/A	21	ENSG00000132155	RAF1	protein_coding	Raf-1 proto-oncogene, serine/threonine kinase [Source:HGNC Symbol;Acc:HGNC:9829]
CHURC1	#N/A	#N/A	1.38818	#N/A	1.27771	0.841802	1.02425	0.674793	1.1935	0.956484	1.48311	#N/A	#N/A	#N/A	#N/A	#N/A	#N/A	#N/A	#N/A	#N/A	#N/A	#N/A	#N/A	#N/A	#N/A	#N/A	#N/A	#N/A	#N/A	#N/A	#N/A	#N/A	#N/A	#N/A	0.536639	#N/A	1.59958	0.544061	0.94913	0.71291	#N/A	#N/A	0.856595	0.794569	1.09144	0.796932	0.839444	0.700919	#N/A	1.17439	#N/A	#N/A	#N/A	#N/A	#N/A	#N/A	#N/A	1.07817	#N/A	#N/A	#N/A	#N/A	#N/A	21	ENSG00000258289	CHURC1	protein_coding	churchill domain containing 1 [Source:HGNC Symbol;Acc:HGNC:20099]
ANKRD13B	#N/A	#N/A	0.223353	#N/A	#N/A	0.154153	0.127162	0.0864132	0.115485	0.0952243	#N/A	#N/A	#N/A	#N/A	#N/A	#N/A	#N/A	#N/A	#N/A	#N/A	#N/A	#N/A	#N/A	#N/A	#N/A	#N/A	#N/A	#N/A	#N/A	#N/A	#N/A	#N/A	#N/A	#N/A	0.790273	#N/A	0.739739	0.779397	0.740237	0.436597	1.46692	0.26567	1.24767	0.288452	#N/A	#N/A	1.49118	0.702899	#N/A	0.817553	0.87039	0.753027	#N/A	#N/A	#N/A	0.0940919	#N/A	#N/A	#N/A	#N/A	#N/A	#N/A	#N/A	21	ENSG00000198720	ANKRD13B	protein_coding	ankyrin repeat domain 13B [Source:HGNC Symbol;Acc:HGNC:26363]
MTERF2	#N/A	#N/A	1.48423	0.972132	1.82799	1.48459	1.65333	0.867954	#N/A	#N/A	1.13593	#N/A	1.23545	#N/A	#N/A	0.713402	#N/A	#N/A	#N/A	#N/A	#N/A	#N/A	1.0392	#N/A	1.09411	#N/A	1.31782	2.39631	1.47417	#N/A	#N/A	#N/A	#N/A	#N/A	#N/A	#N/A	#N/A	#N/A	#N/A	#N/A	#N/A	#N/A	#N/A	#N/A	#N/A	#N/A	#N/A	#N/A	#N/A	#N/A	#N/A	1.2862	1.42497	0.784623	1.14932	1.40274	0.838386	1.53247	#N/A	#N/A	#N/A	#N/A	#N/A	21	ENSG00000120832	MTERF2	protein_coding	mitochondrial transcription termination factor 2 [Source:HGNC Symbol;Acc:HGNC:30779]
HSPD1	#N/A	#N/A	1.58243	0.953714	1.31172	1.15713	1.40898	#N/A	3.70218	#N/A	1.02616	0.617953	0.679698	#N/A	#N/A	#N/A	#N/A	#N/A	#N/A	0.901531	#N/A	#N/A	#N/A	#N/A	0.762636	#N/A	#N/A	0.751158	#N/A	#N/A	#N/A	#N/A	#N/A	#N/A	#N/A	#N/A	0.528503	#N/A	#N/A	#N/A	#N/A	#N/A	#N/A	#N/A	#N/A	#N/A	#N/A	#N/A	#N/A	#N/A	#N/A	0.938325	0.637946	0.982885	1.02796	0.779716	1.18191	1.39449	1.15809	#N/A	#N/A	#N/A	#N/A	21	ENSG00000144381	HSPD1	protein_coding	heat shock protein family D (Hsp60) member 1 [Source:HGNC Symbol;Acc:HGNC:5261]
PRKAR1A	#N/A	#N/A	1.3978	#N/A	1.98075	1.03491	0.893347	#N/A	2.80052	#N/A	2.03474	#N/A	#N/A	#N/A	#N/A	#N/A	#N/A	#N/A	#N/A	#N/A	#N/A	#N/A	#N/A	#N/A	#N/A	#N/A	#N/A	#N/A	#N/A	#N/A	#N/A	#N/A	#N/A	#N/A	1.50825	#N/A	2.2283	1.45907	2.12775	1.87731	1.51182	1.74116	1.48298	0.934824	1.36227	#N/A	1.23903	1.2679	#N/A	1.528	1.70459	#N/A	#N/A	#N/A	#N/A	#N/A	1.61882	#N/A	#N/A	#N/A	#N/A	#N/A	#N/A	21	ENSG00000108946	PRKAR1A	protein_coding	protein kinase cAMP-dependent type I regulatory subunit alpha [Source:HGNC Symbol;Acc:HGNC:9388]
PIGN	#N/A	#N/A	0.947993	0.635314	0.795154	1.31216	1.15164	#N/A	1.45603	#N/A	2.21834	#N/A	0.827679	#N/A	0.439668	#N/A	#N/A	#N/A	#N/A	#N/A	#N/A	#N/A	#N/A	0.758563	1.08441	#N/A	#N/A	#N/A	#N/A	#N/A	#N/A	#N/A	#N/A	#N/A	#N/A	#N/A	#N/A	#N/A	#N/A	#N/A	#N/A	0.458141	#N/A	#N/A	#N/A	#N/A	#N/A	#N/A	#N/A	#N/A	0.371972	0.422046	#N/A	#N/A	0.970562	0.856243	1.24339	0.730625	1.02957	#N/A	#N/A	0.969735	1.18986	21	ENSG00000197563	PIGN	protein_coding	phosphatidylinositol glycan anchor biosynthesis class N [Source:HGNC Symbol;Acc:HGNC:8967]
DNM1	#N/A	#N/A	2.03134	#N/A	1.11361	0.622967	0.711275	#N/A	0.472279	#N/A	#N/A	#N/A	#N/A	#N/A	#N/A	#N/A	#N/A	#N/A	#N/A	#N/A	#N/A	#N/A	#N/A	#N/A	#N/A	#N/A	#N/A	#N/A	#N/A	#N/A	#N/A	#N/A	#N/A	#N/A	2.63525	0.309296	2.1262	2.50639	2.07936	2.26355	2.65232	2.38025	2.18094	1.87388	2.13507	1.31732	1.65405	2.37106	#N/A	2.01682	2.1632	#N/A	#N/A	#N/A	#N/A	#N/A	#N/A	#N/A	#N/A	#N/A	#N/A	#N/A	#N/A	21	ENSG00000106976	DNM1	protein_coding	dynamin 1 [Source:HGNC Symbol;Acc:HGNC:2972]
TMF1	#N/A	#N/A	0.471364	#N/A	#N/A	#N/A	#N/A	#N/A	1.88306	0.865891	2.31367	#N/A	#N/A	#N/A	#N/A	#N/A	#N/A	#N/A	#N/A	#N/A	#N/A	#N/A	#N/A	#N/A	#N/A	#N/A	#N/A	#N/A	#N/A	#N/A	#N/A	#N/A	#N/A	#N/A	1.02007	1.43931	1.34906	1.02193	1.44649	1.07173	0.96317	0.706175	0.942351	0.965805	1.23348	0.662519	0.985736	1.04273	#N/A	1.00066	0.834467	#N/A	#N/A	#N/A	#N/A	0.865872	#N/A	#N/A	#N/A	#N/A	#N/A	#N/A	#N/A	21	ENSG00000144747	TMF1	protein_coding	TATA element modulatory factor 1 [Source:HGNC Symbol;Acc:HGNC:11870]
CDIN1	#N/A	#N/A	1.55526	#N/A	1.67385	3.2079	1.29925	#N/A	1.56544	#N/A	#N/A	#N/A	#N/A	0.775004	#N/A	#N/A	#N/A	0.804242	#N/A	1.57722	#N/A	0.920488	#N/A	#N/A	1.39304	#N/A	1.09073	1.08014	1.45247	#N/A	#N/A	#N/A	#N/A	#N/A	#N/A	#N/A	#N/A	#N/A	#N/A	#N/A	#N/A	#N/A	#N/A	#N/A	#N/A	#N/A	#N/A	#N/A	#N/A	#N/A	#N/A	2.15843	#N/A	1.14043	3.40421	1.16109	3.90469	2.27242	1.24174	3.01498	#N/A	#N/A	#N/A	21	ENSG00000186073	CDIN1	protein_coding	CDAN1 interacting nuclease 1 [Source:HGNC Symbol;Acc:HGNC:26929]
RIOX2	#N/A	#N/A	1.61036	0.899646	1.49371	#N/A	#N/A	#N/A	2.00678	#N/A	#N/A	0.48575	1.05527	#N/A	#N/A	#N/A	#N/A	#N/A	#N/A	0.530035	#N/A	0.695925	#N/A	#N/A	#N/A	#N/A	2.17264	1.96447	1.23011	#N/A	#N/A	#N/A	#N/A	#N/A	#N/A	#N/A	#N/A	#N/A	#N/A	#N/A	#N/A	#N/A	#N/A	#N/A	#N/A	#N/A	#N/A	#N/A	#N/A	#N/A	#N/A	2.64486	1.54165	1.80602	3.09578	1.42622	0.730316	2.20955	1.02935	#N/A	#N/A	1.23299	1.26969	21	ENSG00000170854	RIOX2	protein_coding	ribosomal oxygenase 2 [Source:HGNC Symbol;Acc:HGNC:19441]
CBWD2	#N/A	#N/A	1.30792	0.769978	1.34594	1.64571	2.17681	#N/A	2.18223	0.693566	1.29359	#N/A	0.760288	0.564026	#N/A	#N/A	#N/A	#N/A	#N/A	1.00246	#N/A	#N/A	#N/A	1.71705	#N/A	#N/A	#N/A	#N/A	#N/A	#N/A	#N/A	#N/A	#N/A	#N/A	#N/A	#N/A	0.569364	#N/A	0.559602	#N/A	#N/A	#N/A	#N/A	#N/A	#N/A	#N/A	#N/A	#N/A	#N/A	#N/A	#N/A	0.803659	#N/A	0.833203	1.11661	1.55225	2.35447	1.67606	#N/A	#N/A	1.11889	#N/A	#N/A	21	ENSG00000136682	CBWD2	protein_coding	COBW domain containing 2 [Source:HGNC Symbol;Acc:HGNC:17907]
CRY2	#N/A	#N/A	0.857858	0.70675	0.770556	1.46631	1.37473	#N/A	1.63927	#N/A	2.75114	#N/A	#N/A	#N/A	#N/A	#N/A	#N/A	#N/A	#N/A	#N/A	#N/A	#N/A	#N/A	#N/A	#N/A	#N/A	0.832851	1.18359	1.23794	#N/A	#N/A	#N/A	#N/A	#N/A	#N/A	#N/A	#N/A	#N/A	#N/A	#N/A	#N/A	#N/A	#N/A	#N/A	#N/A	#N/A	#N/A	#N/A	1.0233	#N/A	#N/A	1.11323	#N/A	1.43478	2.07178	1.23674	1.90885	1.76085	1.22772	1.8439	#N/A	2.06186	1.66387	21	ENSG00000121671	CRY2	protein_coding	cryptochrome circadian regulator 2 [Source:HGNC Symbol;Acc:HGNC:2385]
CNOT7	#N/A	#N/A	1.55358	0.910767	1.16008	#N/A	1.13795	#N/A	1.83404	#N/A	2.43493	#N/A	0.884201	1.05949	0.721657	#N/A	#N/A	1.13768	0.77676	0.914635	2.39193	1.34482	#N/A	1.09909	#N/A	#N/A	#N/A	#N/A	#N/A	#N/A	#N/A	#N/A	#N/A	#N/A	#N/A	#N/A	#N/A	#N/A	#N/A	#N/A	#N/A	#N/A	#N/A	#N/A	#N/A	#N/A	#N/A	#N/A	#N/A	#N/A	#N/A	1.77508	1.07054	#N/A	2.30892	2.01391	#N/A	2.32481	1.43416	#N/A	#N/A	#N/A	#N/A	21	ENSG00000198791	CNOT7	protein_coding	CCR4-NOT transcription complex subunit 7 [Source:HGNC Symbol;Acc:HGNC:14101]
EDRF1	#N/A	#N/A	#N/A	#N/A	0.840307	#N/A	#N/A	#N/A	1.2861	#N/A	1.19622	0.971219	#N/A	#N/A	#N/A	#N/A	#N/A	#N/A	#N/A	#N/A	#N/A	#N/A	#N/A	#N/A	#N/A	#N/A	#N/A	#N/A	#N/A	#N/A	#N/A	#N/A	#N/A	#N/A	0.757694	#N/A	0.874043	0.811115	0.772909	0.857162	0.786182	0.851811	0.759764	0.704511	0.63758	0.839982	0.971719	0.781626	1.15724	0.808178	0.857489	#N/A	#N/A	#N/A	#N/A	#N/A	#N/A	#N/A	0.907224	#N/A	#N/A	#N/A	#N/A	21	ENSG00000107938	EDRF1	protein_coding	erythroid differentiation regulatory factor 1 [Source:HGNC Symbol;Acc:HGNC:24640]
NUBPL	#N/A	#N/A	0.470817	0.430978	0.606982	0.697748	0.591916	#N/A	1.00111	#N/A	1.13705	#N/A	#N/A	0.489702	0.8711	0.556191	#N/A	0.586552	0.829528	1.40811	#N/A	0.719188	#N/A	1.32962	0.619141	#N/A	#N/A	#N/A	#N/A	#N/A	#N/A	#N/A	#N/A	#N/A	#N/A	#N/A	#N/A	#N/A	#N/A	#N/A	#N/A	#N/A	#N/A	#N/A	#N/A	#N/A	#N/A	#N/A	#N/A	#N/A	0.375169	#N/A	#N/A	#N/A	0.599529	#N/A	1.67605	#N/A	#N/A	#N/A	#N/A	0.967863	1.85198	21	ENSG00000151413	NUBPL	protein_coding	NUBP iron-sulfur cluster assembly factor, mitochondrial [Source:HGNC Symbol;Acc:HGNC:20278]
ACBD3	#N/A	#N/A	#N/A	#N/A	#N/A	#N/A	#N/A	#N/A	1.15138	0.667414	1.40777	#N/A	#N/A	#N/A	#N/A	#N/A	#N/A	#N/A	#N/A	#N/A	#N/A	#N/A	#N/A	#N/A	#N/A	#N/A	#N/A	#N/A	#N/A	#N/A	#N/A	#N/A	#N/A	#N/A	0.437373	#N/A	0.694405	0.579087	0.484889	0.409561	0.526913	0.892722	0.480751	0.558176	0.702355	0.976943	0.592096	0.554756	0.68892	0.513931	0.485311	#N/A	#N/A	#N/A	#N/A	#N/A	1.38368	0.837554	#N/A	#N/A	#N/A	#N/A	#N/A	21	ENSG00000182827	ACBD3	protein_coding	acyl-CoA binding domain containing 3 [Source:HGNC Symbol;Acc:HGNC:15453]
RER1	#N/A	#N/A	#N/A	#N/A	#N/A	#N/A	#N/A	#N/A	1.56772	1.11068	0.786174	#N/A	#N/A	#N/A	#N/A	#N/A	#N/A	#N/A	#N/A	#N/A	#N/A	#N/A	#N/A	#N/A	#N/A	#N/A	#N/A	#N/A	#N/A	#N/A	#N/A	#N/A	#N/A	#N/A	2.59382	1.54885	3.42847	2.57381	2.6552	2.80726	3.10445	3.36187	2.8335	2.15781	2.39688	2.63153	2.37762	2.7585	1.36828	2.42851	2.51637	#N/A	#N/A	#N/A	#N/A	#N/A	0.79294	#N/A	#N/A	#N/A	#N/A	#N/A	#N/A	21	ENSG00000157916	RER1	protein_coding	retention in endoplasmic reticulum sorting receptor 1 [Source:HGNC Symbol;Acc:HGNC:30309]
LRRC17	#N/A	#N/A	1.96167	#N/A	1.35579	0.690669	0.577138	#N/A	0.759989	#N/A	0.374116	#N/A	#N/A	1.00039	#N/A	#N/A	#N/A	#N/A	0.239675	#N/A	#N/A	#N/A	#N/A	#N/A	#N/A	0.175131	1.4649	0.634951	0.778057	#N/A	#N/A	#N/A	#N/A	#N/A	#N/A	#N/A	#N/A	0.952407	0.952335	#N/A	#N/A	#N/A	0.794809	1.29012	#N/A	#N/A	#N/A	0.821563	#N/A	1.1171	0.870017	#N/A	#N/A	#N/A	#N/A	#N/A	#N/A	#N/A	#N/A	#N/A	#N/A	0.447035	0.273813	21	ENSG00000128606	LRRC17	protein_coding	leucine rich repeat containing 17 [Source:HGNC Symbol;Acc:HGNC:16895]
PRKDC	#N/A	#N/A	#N/A	#N/A	#N/A	#N/A	#N/A	#N/A	0.911953	#N/A	1.09337	0.637417	#N/A	#N/A	#N/A	#N/A	#N/A	#N/A	#N/A	#N/A	#N/A	#N/A	#N/A	#N/A	#N/A	#N/A	#N/A	#N/A	0.667754	#N/A	#N/A	#N/A	#N/A	#N/A	0.396221	#N/A	0.686502	0.433585	0.613618	0.494838	0.435193	0.665031	0.416755	0.425813	0.369099	0.448506	0.49795	0.49476	0.617418	0.465883	0.447029	#N/A	#N/A	#N/A	#N/A	#N/A	1.8014	#N/A	#N/A	#N/A	#N/A	#N/A	#N/A	21	ENSG00000253729	PRKDC	protein_coding	protein kinase, DNA-activated, catalytic subunit [Source:HGNC Symbol;Acc:HGNC:9413]
AHCYL1	#N/A	#N/A	0.935739	0.881459	1.04553	0.773242	1.99615	#N/A	1.17063	#N/A	#N/A	#N/A	#N/A	#N/A	#N/A	0.967581	#N/A	0.907151	#N/A	2.8665	0.905406	1.28481	#N/A	#N/A	#N/A	#N/A	1.12702	1.30818	1.63099	#N/A	#N/A	#N/A	#N/A	#N/A	#N/A	#N/A	#N/A	#N/A	#N/A	#N/A	#N/A	#N/A	#N/A	#N/A	#N/A	#N/A	#N/A	#N/A	#N/A	#N/A	#N/A	1.10968	#N/A	0.89882	1.41097	#N/A	2.49603	2.53034	#N/A	#N/A	#N/A	1.47279	1.57974	21	ENSG00000168710	AHCYL1	protein_coding	adenosylhomocysteinase like 1 [Source:HGNC Symbol;Acc:HGNC:344]
C4orf47	#N/A	#N/A	0.626464	#N/A	0.202689	#N/A	#N/A	#N/A	0.162477	0.446324	#N/A	#N/A	#N/A	#N/A	#N/A	#N/A	#N/A	#N/A	#N/A	#N/A	#N/A	#N/A	#N/A	#N/A	#N/A	#N/A	0.156831	#N/A	0.195753	#N/A	#N/A	#N/A	#N/A	#N/A	0.840264	#N/A	1.00337	1.35428	#N/A	0.964878	1.66381	0.764834	0.948089	#N/A	0.481213	#N/A	0.944955	0.810207	#N/A	#N/A	1.33583	#N/A	#N/A	#N/A	0.167614	0.112638	#N/A	0.131186	#N/A	#N/A	#N/A	0.169253	#N/A	21	ENSG00000205129	C4orf47	protein_coding	chromosome 4 open reading frame 47 [Source:HGNC Symbol;Acc:HGNC:34346]
XPC	#N/A	#N/A	#N/A	#N/A	0.711567	0.930366	#N/A	#N/A	1.21364	0.656257	#N/A	#N/A	#N/A	#N/A	#N/A	#N/A	#N/A	#N/A	#N/A	#N/A	#N/A	#N/A	#N/A	#N/A	#N/A	#N/A	#N/A	#N/A	#N/A	#N/A	#N/A	#N/A	#N/A	#N/A	0.887587	#N/A	0.754687	1.06857	0.795622	0.818698	0.911596	1.18557	0.909735	0.908468	0.98123	1.25964	0.956356	1.11299	1.41764	0.775635	0.978157	#N/A	#N/A	#N/A	#N/A	#N/A	1.55467	#N/A	#N/A	#N/A	#N/A	#N/A	#N/A	21	ENSG00000154767	XPC	protein_coding	XPC complex subunit, DNA damage recognition and repair factor [Source:HGNC Symbol;Acc:HGNC:12816]
POLA1	#N/A	#N/A	#N/A	#N/A	#N/A	#N/A	#N/A	#N/A	0.861739	#N/A	1.03437	#N/A	#N/A	0.502692	0.697315	0.428281	#N/A	0.871957	#N/A	2.43148	0.938737	1.03124	#N/A	#N/A	0.661156	#N/A	0.548521	0.906724	0.883723	#N/A	#N/A	#N/A	#N/A	#N/A	#N/A	#N/A	#N/A	#N/A	#N/A	#N/A	#N/A	#N/A	#N/A	#N/A	#N/A	#N/A	#N/A	#N/A	#N/A	#N/A	#N/A	0.653827	0.947174	0.788458	1.16508	#N/A	2.10485	0.968892	0.882134	#N/A	#N/A	0.994115	#N/A	21	ENSG00000101868	POLA1	protein_coding	DNA polymerase alpha 1, catalytic subunit [Source:HGNC Symbol;Acc:HGNC:9173]
ELAPOR1	#N/A	#N/A	#N/A	#N/A	0.194515	#N/A	#N/A	#N/A	0.179276	#N/A	#N/A	#N/A	#N/A	0.838064	#N/A	#N/A	#N/A	#N/A	#N/A	#N/A	0.081157	#N/A	#N/A	#N/A	0.0780407	#N/A	#N/A	#N/A	#N/A	#N/A	#N/A	#N/A	#N/A	#N/A	2.03888	0.11656	#N/A	2.03597	1.24971	1.43284	2.26595	1.01797	1.34346	1.41459	0.318602	#N/A	1.58102	1.91845	#N/A	1.46871	2.08766	0.879235	#N/A	#N/A	#N/A	#N/A	#N/A	#N/A	#N/A	#N/A	0.0782203	#N/A	#N/A	21	ENSG00000116299	ELAPOR1	protein_coding	endosome-lysosome associated apoptosis and autophagy regulator 1 [Source:HGNC Symbol;Acc:HGNC:29618]
MED16#175221	#N/A	#N/A	0.666619	#N/A	0.155365	#N/A	0.127751	#N/A	0.165856	0.614497	0.0948404	#N/A	#N/A	#N/A	#N/A	#N/A	#N/A	#N/A	#N/A	#N/A	#N/A	#N/A	#N/A	#N/A	#N/A	#N/A	#N/A	#N/A	#N/A	#N/A	#N/A	#N/A	#N/A	#N/A	0.71054	#N/A	1.99046	0.828697	2.46944	1.52431	3.76988	0.228428	2.30607	0.596807	0.39058	0.198067	1.88172	2.08515	#N/A	1.6831	2.20561	#N/A	#N/A	#N/A	#N/A	#N/A	#N/A	#N/A	#N/A	#N/A	#N/A	#N/A	#N/A	21	ENSG00000175221	MED16	protein_coding	mediator complex subunit 16 [Source:HGNC Symbol;Acc:HGNC:17556]
STXBP4	#N/A	#N/A	0.661974	1.08851	1.26186	1.36456	1.39886	#N/A	1.02047	0.705477	#N/A	#N/A	#N/A	#N/A	#N/A	#N/A	#N/A	#N/A	#N/A	#N/A	#N/A	#N/A	#N/A	#N/A	#N/A	#N/A	1.09539	1.90681	1.62091	#N/A	#N/A	#N/A	#N/A	#N/A	#N/A	#N/A	0.502623	0.487813	0.475294	0.477431	#N/A	0.759188	#N/A	0.535308	#N/A	#N/A	0.47534	0.614517	1.42474	#N/A	#N/A	#N/A	#N/A	#N/A	#N/A	#N/A	2.87096	#N/A	#N/A	#N/A	#N/A	#N/A	1.34899	21	ENSG00000166263	STXBP4	protein_coding	syntaxin binding protein 4 [Source:HGNC Symbol;Acc:HGNC:19694]
BBX	#N/A	#N/A	#N/A	#N/A	0.445912	#N/A	0.897885	#N/A	0.675665	0.47565	0.877029	#N/A	#N/A	#N/A	#N/A	#N/A	#N/A	#N/A	#N/A	#N/A	#N/A	#N/A	#N/A	#N/A	#N/A	#N/A	#N/A	#N/A	#N/A	#N/A	#N/A	#N/A	#N/A	#N/A	0.798284	1.16294	0.547159	0.810192	0.609648	0.768764	0.789744	0.919271	0.529185	0.576618	0.614016	0.880774	0.527193	0.616957	#N/A	0.493267	0.796742	#N/A	#N/A	#N/A	#N/A	#N/A	#N/A	#N/A	#N/A	#N/A	#N/A	#N/A	#N/A	21	ENSG00000114439	BBX	protein_coding	BBX high mobility group box domain containing [Source:HGNC Symbol;Acc:HGNC:14422]
HSP90B1	#N/A	#N/A	#N/A	#N/A	#N/A	#N/A	#N/A	#N/A	1.05407	1.56742	1.65833	1.53619	#N/A	#N/A	#N/A	#N/A	#N/A	#N/A	#N/A	#N/A	#N/A	#N/A	#N/A	#N/A	#N/A	#N/A	#N/A	#N/A	#N/A	#N/A	#N/A	#N/A	#N/A	#N/A	3.4413	1.84681	5.01181	3.76763	4.57974	3.40922	4.03192	2.78896	4.36036	3.49333	3.64528	3.73063	3.76151	4.0152	1.17252	4.03069	3.35796	#N/A	#N/A	#N/A	#N/A	#N/A	#N/A	#N/A	#N/A	#N/A	#N/A	#N/A	#N/A	21	ENSG00000166598	HSP90B1	protein_coding	heat shock protein 90 beta family member 1 [Source:HGNC Symbol;Acc:HGNC:12028]
PA2G4	#N/A	#N/A	#N/A	#N/A	#N/A	#N/A	#N/A	#N/A	0.251101	#N/A	#N/A	#N/A	#N/A	1.07397	0.866519	#N/A	#N/A	0.411516	#N/A	#N/A	0.149112	#N/A	#N/A	#N/A	#N/A	#N/A	#N/A	#N/A	#N/A	#N/A	#N/A	#N/A	#N/A	#N/A	2.62593	#N/A	3.04057	2.39564	1.96319	2.0021	2.61966	3.21563	2.13233	1.51426	1.50952	1.0525	1.79203	1.85493	#N/A	1.97531	2.54593	#N/A	#N/A	#N/A	#N/A	#N/A	#N/A	0.273031	#N/A	#N/A	#N/A	#N/A	#N/A	21	ENSG00000170515	PA2G4	protein_coding	proliferation-associated 2G4 [Source:HGNC Symbol;Acc:HGNC:8550]
ALDH1A3	#N/A	#N/A	0.185552	#N/A	#N/A	#N/A	0.121863	#N/A	0.136133	#N/A	#N/A	#N/A	#N/A	#N/A	#N/A	#N/A	#N/A	#N/A	#N/A	#N/A	#N/A	#N/A	#N/A	#N/A	#N/A	#N/A	0.167102	#N/A	#N/A	#N/A	#N/A	#N/A	#N/A	#N/A	0.228142	#N/A	0.183151	0.238167	0.227108	0.183957	4.19763	0.147673	0.235982	0.18674	0.181248	0.162656	0.325569	0.1943	#N/A	0.185893	0.247159	0.163934	#N/A	#N/A	0.128527	#N/A	#N/A	#N/A	#N/A	#N/A	#N/A	#N/A	#N/A	21	ENSG00000184254	ALDH1A3	protein_coding	aldehyde dehydrogenase 1 family member A3 [Source:HGNC Symbol;Acc:HGNC:409]
NBPF20	#N/A	#N/A	#N/A	#N/A	#N/A	#N/A	#N/A	#N/A	0.166791	#N/A	#N/A	#N/A	#N/A	#N/A	#N/A	#N/A	#N/A	#N/A	#N/A	#N/A	#N/A	#N/A	#N/A	#N/A	#N/A	#N/A	#N/A	#N/A	#N/A	#N/A	#N/A	#N/A	#N/A	#N/A	1.79881	0.0836175	1.36827	2.00969	1.63402	1.4489	1.82511	1.22917	1.48391	1.31277	0.815518	0.336487	1.47336	1.50124	#N/A	1.2477	1.82225	0.995354	#N/A	#N/A	0.148966	0.0997573	0.14246	#N/A	#N/A	#N/A	#N/A	#N/A	#N/A	21	ENSG00000162825	NBPF20	protein_coding	NBPF member 20 [Source:HGNC Symbol;Acc:HGNC:32000]
TTC14	#N/A	#N/A	#N/A	#N/A	#N/A	#N/A	#N/A	#N/A	0.80341	0.834039	0.829316	#N/A	#N/A	#N/A	#N/A	#N/A	#N/A	#N/A	#N/A	#N/A	#N/A	#N/A	#N/A	#N/A	#N/A	#N/A	#N/A	#N/A	#N/A	#N/A	#N/A	#N/A	#N/A	#N/A	0.679769	0.890712	0.979593	0.639264	1.07662	0.681574	0.529452	0.480585	1.0086	0.905135	1.12082	0.697893	0.776964	0.819071	1.07019	1.27315	0.659279	#N/A	#N/A	#N/A	#N/A	#N/A	0.921565	#N/A	#N/A	#N/A	#N/A	#N/A	#N/A	21	ENSG00000163728	TTC14	protein_coding	tetratricopeptide repeat domain 14 [Source:HGNC Symbol;Acc:HGNC:24697]
TMEM222	#N/A	#N/A	#N/A	#N/A	#N/A	#N/A	1.09604	#N/A	1.2515	0.796763	1.03888	#N/A	#N/A	#N/A	#N/A	#N/A	#N/A	#N/A	#N/A	0.542325	#N/A	#N/A	0.88826	#N/A	#N/A	#N/A	#N/A	#N/A	#N/A	#N/A	#N/A	#N/A	#N/A	#N/A	1.19122	#N/A	1.64383	1.23645	1.46573	1.11905	1.10591	1.20403	1.04739	0.92773	0.954606	1.30973	1.03263	1.08445	#N/A	1.11777	1.15916	#N/A	#N/A	#N/A	#N/A	#N/A	#N/A	#N/A	#N/A	#N/A	#N/A	#N/A	#N/A	21	ENSG00000186501	TMEM222	protein_coding	transmembrane protein 222 [Source:HGNC Symbol;Acc:HGNC:25363]
ZNF846	#N/A	#N/A	#N/A	#N/A	#N/A	#N/A	#N/A	#N/A	1.13318	1.65309	2.53225	1.00388	#N/A	#N/A	#N/A	#N/A	#N/A	#N/A	#N/A	#N/A	#N/A	#N/A	#N/A	#N/A	#N/A	#N/A	#N/A	#N/A	#N/A	#N/A	#N/A	#N/A	#N/A	#N/A	2.43515	2.31431	2.85319	2.56981	3.14121	2.63767	2.4337	2.01162	2.44161	2.32968	2.15172	2.41923	2.68144	2.22045	3.51411	2.42845	2.59295	#N/A	#N/A	#N/A	#N/A	#N/A	#N/A	#N/A	#N/A	#N/A	#N/A	#N/A	#N/A	21	ENSG00000196605	ZNF846	protein_coding	zinc finger protein 846 [Source:HGNC Symbol;Acc:HGNC:27260]
RNF212B	#N/A	#N/A	#N/A	#N/A	#N/A	#N/A	0.148142	#N/A	0.109536	#N/A	#N/A	#N/A	#N/A	#N/A	0.220356	#N/A	#N/A	#N/A	#N/A	#N/A	#N/A	#N/A	#N/A	#N/A	#N/A	#N/A	#N/A	#N/A	#N/A	#N/A	#N/A	#N/A	#N/A	#N/A	1.83482	#N/A	0.754264	1.34623	1.12288	1.05349	1.48094	1.39869	0.981492	0.619414	1.16736	#N/A	1.14644	1.57605	#N/A	0.864002	1.47394	#N/A	#N/A	0.0903655	#N/A	0.0547441	0.0963663	#N/A	#N/A	#N/A	#N/A	0.135168	#N/A	21	ENSG00000215277	RNF212B	protein_coding	ring finger protein 212B [Source:HGNC Symbol;Acc:HGNC:20438]
BTBD1	#N/A	#N/A	0.616935	#N/A	#N/A	0.905511	0.691418	#N/A	1.04481	#N/A	1.00077	0.560053	#N/A	0.806836	#N/A	0.793401	0.804923	1.02853	#N/A	0.955162	0.777206	2.14933	#N/A	#N/A	#N/A	#N/A	#N/A	#N/A	#N/A	#N/A	#N/A	#N/A	#N/A	#N/A	#N/A	#N/A	#N/A	#N/A	#N/A	#N/A	#N/A	#N/A	#N/A	#N/A	#N/A	#N/A	#N/A	#N/A	#N/A	#N/A	#N/A	2.00181	0.906976	1.06442	1.71923	1.11896	1.1795	4.6457	0.900811	#N/A	#N/A	#N/A	#N/A	21	ENSG00000064726	BTBD1	protein_coding	BTB domain containing 1 [Source:HGNC Symbol;Acc:HGNC:1120]
USP48	#N/A	#N/A	#N/A	#N/A	#N/A	#N/A	#N/A	#N/A	0.711602	#N/A	0.885156	#N/A	#N/A	#N/A	#N/A	#N/A	#N/A	#N/A	#N/A	#N/A	#N/A	#N/A	#N/A	0.83866	#N/A	#N/A	#N/A	#N/A	#N/A	#N/A	#N/A	#N/A	#N/A	#N/A	0.666179	0.998405	0.71797	0.777957	0.712231	0.716294	0.685762	0.770528	0.635885	0.767809	0.739756	0.65149	0.6349	0.703538	1.74554	0.666099	0.750564	#N/A	#N/A	#N/A	#N/A	#N/A	1.05885	#N/A	#N/A	#N/A	#N/A	#N/A	#N/A	21	ENSG00000090686	USP48	protein_coding	ubiquitin specific peptidase 48 [Source:HGNC Symbol;Acc:HGNC:18533]
NR4A3	#N/A	#N/A	#N/A	0.0460155	0.0419688	0.0419724	0.0561668	#N/A	0.00785792	#N/A	#N/A	#N/A	#N/A	0.0383081	#N/A	0.0305257	0.0222796	0.0385026	#N/A	#N/A	#N/A	0.0279554	#N/A	#N/A	0.0229331	#N/A	0.0699117	0.0312861	0.0663123	#N/A	#N/A	#N/A	#N/A	#N/A	#N/A	#N/A	#N/A	#N/A	#N/A	#N/A	#N/A	#N/A	#N/A	#N/A	#N/A	#N/A	#N/A	#N/A	#N/A	#N/A	#N/A	#N/A	#N/A	0.0204131	0.0596529	#N/A	0.0445139	0.0546797	0.0378071	#N/A	#N/A	0.00315433	0.0120753	21	ENSG00000119508	NR4A3	protein_coding	nuclear receptor subfamily 4 group A member 3 [Source:HGNC Symbol;Acc:HGNC:7982]
VCAN	#N/A	#N/A	0.816261	#N/A	0.209591	0.202813	#N/A	#N/A	0.173265	#N/A	#N/A	0.014914	#N/A	#N/A	#N/A	#N/A	#N/A	#N/A	#N/A	#N/A	#N/A	#N/A	#N/A	#N/A	#N/A	#N/A	#N/A	#N/A	#N/A	#N/A	#N/A	#N/A	#N/A	#N/A	0.309534	0.132101	0.866221	0.377201	0.524569	2.22905	7.70246	0.230163	6.01418	1.37823	0.25929	0.206837	3.99271	0.505677	#N/A	1.10059	0.646022	#N/A	#N/A	#N/A	#N/A	#N/A	#N/A	#N/A	#N/A	#N/A	#N/A	#N/A	#N/A	21	ENSG00000038427	VCAN	protein_coding	versican [Source:HGNC Symbol;Acc:HGNC:2464]
MARVELD1	#N/A	#N/A	0.392034	#N/A	0.194924	#N/A	#N/A	#N/A	0.15178	0.169555	0.12574	#N/A	#N/A	#N/A	#N/A	#N/A	#N/A	#N/A	#N/A	#N/A	#N/A	#N/A	#N/A	#N/A	#N/A	#N/A	#N/A	#N/A	#N/A	#N/A	#N/A	#N/A	#N/A	#N/A	0.269166	0.10362	0.276726	0.286559	0.258253	0.257524	0.330689	0.2467	0.323218	0.259738	0.250979	0.213417	0.275098	0.283139	#N/A	0.267962	0.285027	#N/A	#N/A	#N/A	#N/A	#N/A	#N/A	#N/A	#N/A	#N/A	#N/A	#N/A	#N/A	21	ENSG00000155254	MARVELD1	protein_coding	MARVEL domain containing 1 [Source:HGNC Symbol;Acc:HGNC:28674]
INTS8	#N/A	#N/A	#N/A	#N/A	#N/A	0.805586	#N/A	#N/A	0.874944	0.606361	1.30077	#N/A	#N/A	#N/A	#N/A	#N/A	#N/A	#N/A	#N/A	1.3399	#N/A	#N/A	#N/A	#N/A	#N/A	#N/A	#N/A	#N/A	#N/A	#N/A	#N/A	#N/A	#N/A	#N/A	0.590891	#N/A	0.73461	0.538114	0.559189	0.445291	0.592631	0.724777	0.528993	0.497597	0.485184	0.805312	0.526012	0.563883	#N/A	0.564142	0.681158	#N/A	#N/A	#N/A	#N/A	0.949637	#N/A	#N/A	#N/A	#N/A	#N/A	#N/A	#N/A	21	ENSG00000164941	INTS8	protein_coding	integrator complex subunit 8 [Source:HGNC Symbol;Acc:HGNC:26048]
SRP54	#N/A	#N/A	#N/A	#N/A	#N/A	#N/A	#N/A	#N/A	0.796526	0.552682	#N/A	#N/A	#N/A	#N/A	#N/A	#N/A	#N/A	#N/A	#N/A	#N/A	#N/A	#N/A	#N/A	#N/A	#N/A	#N/A	#N/A	0.667072	0.66908	#N/A	#N/A	#N/A	#N/A	#N/A	0.539244	#N/A	0.584606	0.450068	0.512141	#N/A	0.39498	0.686358	0.389288	0.481077	0.550539	0.672682	0.497051	0.48334	0.889193	0.406455	0.396873	#N/A	#N/A	#N/A	#N/A	#N/A	1.8802	0.926932	#N/A	#N/A	#N/A	#N/A	#N/A	21	ENSG00000100883	SRP54	protein_coding	signal recognition particle 54 [Source:HGNC Symbol;Acc:HGNC:11301]
CSNK1G1	#N/A	#N/A	#N/A	#N/A	#N/A	#N/A	#N/A	#N/A	0.705212	0.562235	0.762317	0.802037	#N/A	#N/A	#N/A	#N/A	#N/A	#N/A	#N/A	#N/A	#N/A	#N/A	#N/A	#N/A	#N/A	#N/A	#N/A	#N/A	#N/A	#N/A	#N/A	#N/A	#N/A	#N/A	0.640932	#N/A	0.579422	0.754289	0.702776	0.635804	0.648763	0.693993	0.703673	0.741485	0.880273	1.07147	0.708644	0.764926	0.922773	0.688563	0.682065	#N/A	#N/A	#N/A	#N/A	#N/A	1.19167	#N/A	#N/A	#N/A	#N/A	#N/A	#N/A	21	ENSG00000169118	CSNK1G1	protein_coding	casein kinase 1 gamma 1 [Source:HGNC Symbol;Acc:HGNC:2454]
MAP1A	#N/A	#N/A	0.137854	#N/A	#N/A	0.154078	0.122259	#N/A	0.127685	0.0856589	#N/A	#N/A	#N/A	#N/A	#N/A	#N/A	#N/A	#N/A	#N/A	#N/A	#N/A	#N/A	#N/A	#N/A	#N/A	#N/A	#N/A	#N/A	#N/A	#N/A	#N/A	#N/A	#N/A	#N/A	0.22041	#N/A	0.210338	0.21436	0.226143	0.193461	0.491046	0.19156	0.233551	0.207668	0.178212	0.137097	0.223684	0.21026	#N/A	0.221358	0.567236	#N/A	#N/A	#N/A	#N/A	#N/A	#N/A	#N/A	#N/A	#N/A	#N/A	0.131543	#N/A	21	ENSG00000166963	MAP1A	protein_coding	microtubule associated protein 1A [Source:HGNC Symbol;Acc:HGNC:6835]
SCLT1	#N/A	#N/A	#N/A	#N/A	#N/A	#N/A	#N/A	#N/A	0.649241	0.728721	#N/A	0.662909	#N/A	#N/A	#N/A	#N/A	#N/A	#N/A	#N/A	#N/A	#N/A	#N/A	#N/A	#N/A	#N/A	0.860728	#N/A	#N/A	#N/A	#N/A	#N/A	#N/A	#N/A	#N/A	1.10242	1.64143	1.09821	1.1797	1.54486	1.13396	0.939706	0.988011	1.34488	1.23952	1.51945	1.43105	1.36686	1.36035	0.605376	1.51519	1.13507	#N/A	#N/A	#N/A	#N/A	#N/A	#N/A	#N/A	#N/A	#N/A	#N/A	#N/A	#N/A	21	ENSG00000151466	SCLT1	protein_coding	sodium channel and clathrin linker 1 [Source:HGNC Symbol;Acc:HGNC:26406]
MDM1	#N/A	#N/A	#N/A	#N/A	#N/A	#N/A	#N/A	#N/A	0.6809	0.79693	0.665325	#N/A	#N/A	#N/A	#N/A	#N/A	#N/A	#N/A	#N/A	0.382201	#N/A	#N/A	#N/A	#N/A	#N/A	#N/A	0.917558	#N/A	#N/A	#N/A	#N/A	#N/A	#N/A	#N/A	1.42708	#N/A	2.01068	1.36822	1.1541	1.36652	1.23901	1.05486	1.19117	1.18486	1.07614	1.7443	1.06255	1.30492	#N/A	1.03209	1.19442	#N/A	#N/A	#N/A	#N/A	#N/A	#N/A	#N/A	#N/A	#N/A	0.695351	#N/A	#N/A	21	ENSG00000111554	MDM1	protein_coding	Mdm1 nuclear protein [Source:HGNC Symbol;Acc:HGNC:29917]
KIAA1109	#N/A	#N/A	#N/A	#N/A	#N/A	#N/A	#N/A	#N/A	0.534709	0.424161	0.956355	0.675265	#N/A	#N/A	#N/A	#N/A	#N/A	#N/A	#N/A	#N/A	#N/A	#N/A	#N/A	#N/A	#N/A	#N/A	#N/A	#N/A	#N/A	#N/A	#N/A	#N/A	#N/A	#N/A	0.717453	0.838242	0.981896	0.741362	0.995906	0.815184	0.673418	0.79077	0.635991	0.669	0.676485	0.874651	0.67693	0.773931	1.01109	0.734111	0.705748	#N/A	#N/A	#N/A	#N/A	#N/A	#N/A	#N/A	#N/A	#N/A	#N/A	#N/A	#N/A	21	ENSG00000138688	KIAA1109	protein_coding	KIAA1109 [Source:HGNC Symbol;Acc:HGNC:26953]
#261505	#N/A	#N/A	#N/A	#N/A	#N/A	#N/A	0.170022	#N/A	0.156844	#N/A	0.134627	#N/A	#N/A	#N/A	#N/A	0.244101	#N/A	#N/A	#N/A	#N/A	#N/A	#N/A	#N/A	#N/A	#N/A	#N/A	0.224804	#N/A	#N/A	#N/A	#N/A	#N/A	#N/A	#N/A	1.80711	0.125819	1.58667	1.33002	1.39233	2.08875	1.54903	#N/A	1.40504	1.55251	#N/A	0.243707	1.4072	1.21274	0.184989	1.32282	1.37741	#N/A	#N/A	#N/A	#N/A	#N/A	#N/A	#N/A	0.123558	#N/A	#N/A	#N/A	#N/A	21	ENSG00000261505		lncRNA	novel transcript, antisense to UBE2I
RRBP1	#N/A	#N/A	#N/A	#N/A	#N/A	#N/A	#N/A	#N/A	#N/A	1.4609	#N/A	#N/A	#N/A	#N/A	#N/A	#N/A	#N/A	#N/A	#N/A	#N/A	#N/A	#N/A	#N/A	#N/A	#N/A	0.88146	#N/A	0.69625	#N/A	#N/A	#N/A	#N/A	#N/A	#N/A	3.97556	4.01769	3.92486	4.61277	3.52697	4.35466	4.78381	4.27591	3.07413	3.03061	2.65834	3.39944	2.71271	3.31578	2.9499	2.51994	4.20931	#N/A	#N/A	#N/A	#N/A	#N/A	#N/A	#N/A	#N/A	#N/A	1.21961	#N/A	#N/A	21	ENSG00000125844	RRBP1	protein_coding	ribosome binding protein 1 [Source:HGNC Symbol;Acc:HGNC:10448]
LINC00963	#N/A	#N/A	#N/A	#N/A	#N/A	#N/A	1.13142	#N/A	#N/A	2.1833	0.800254	0.586533	#N/A	#N/A	#N/A	#N/A	#N/A	#N/A	#N/A	#N/A	#N/A	#N/A	#N/A	#N/A	#N/A	#N/A	#N/A	#N/A	#N/A	#N/A	#N/A	#N/A	#N/A	#N/A	3.25664	#N/A	2.65081	3.52831	2.81601	3.54305	3.58456	3.08027	2.83469	2.44683	2.41769	2.5864	2.32935	3.10843	#N/A	2.59061	2.63839	#N/A	#N/A	#N/A	#N/A	#N/A	#N/A	#N/A	#N/A	#N/A	#N/A	1.52233	0.89597	21	ENSG00000204054	LINC00963	lncRNA	long intergenic non-protein coding RNA 963 [Source:HGNC Symbol;Acc:HGNC:48716]
OXCT1	#N/A	#N/A	#N/A	#N/A	#N/A	#N/A	#N/A	#N/A	#N/A	1.47189	1.59612	0.819617	#N/A	#N/A	#N/A	#N/A	#N/A	#N/A	#N/A	#N/A	#N/A	#N/A	#N/A	#N/A	#N/A	0.892043	2.19542	2.03742	1.16891	#N/A	#N/A	#N/A	#N/A	#N/A	1.09022	1.02406	2.16807	1.56904	3.70211	1.7055	1.02276	#N/A	4.6368	2.88151	4.32098	1.77821	3.49135	2.70174	#N/A	4.91925	#N/A	#N/A	#N/A	#N/A	#N/A	#N/A	#N/A	#N/A	#N/A	#N/A	#N/A	#N/A	#N/A	21	ENSG00000083720	OXCT1	protein_coding	3-oxoacid CoA-transferase 1 [Source:HGNC Symbol;Acc:HGNC:8527]
PLAC9	#N/A	#N/A	#N/A	#N/A	#N/A	#N/A	#N/A	#N/A	#N/A	2.13344	#N/A	#N/A	#N/A	#N/A	#N/A	#N/A	#N/A	#N/A	#N/A	#N/A	#N/A	#N/A	#N/A	#N/A	#N/A	#N/A	2.54054	1.56722	1.38345	#N/A	#N/A	#N/A	#N/A	#N/A	9.77009	0.601578	9.95777	10.1929	6.67307	7.05194	11.0475	8.23453	12.4236	7.28003	7.85493	5.12478	8.32054	10.3519	1.11834	10.4073	7.22342	#N/A	#N/A	#N/A	#N/A	#N/A	#N/A	#N/A	#N/A	#N/A	#N/A	#N/A	#N/A	21	ENSG00000189129	PLAC9	protein_coding	placenta associated 9 [Source:HGNC Symbol;Acc:HGNC:19255]
ARL13B	#N/A	#N/A	#N/A	#N/A	#N/A	#N/A	#N/A	#N/A	#N/A	1.26162	#N/A	#N/A	#N/A	#N/A	#N/A	#N/A	#N/A	#N/A	#N/A	#N/A	#N/A	#N/A	#N/A	#N/A	#N/A	0.996577	#N/A	#N/A	0.938054	#N/A	#N/A	#N/A	#N/A	#N/A	1.65365	1.50719	1.83218	1.79915	1.99443	1.704	1.5772	1.4209	1.78146	1.88375	1.99956	1.77263	1.74684	1.85503	1.24784	1.77575	1.51782	#N/A	#N/A	#N/A	#N/A	#N/A	#N/A	#N/A	#N/A	#N/A	#N/A	1.11883	#N/A	21	ENSG00000169379	ARL13B	protein_coding	ADP ribosylation factor like GTPase 13B [Source:HGNC Symbol;Acc:HGNC:25419]
ATXN3	#N/A	#N/A	#N/A	#N/A	#N/A	#N/A	#N/A	#N/A	#N/A	0.744666	#N/A	#N/A	#N/A	#N/A	#N/A	#N/A	#N/A	#N/A	#N/A	#N/A	#N/A	#N/A	#N/A	#N/A	#N/A	#N/A	#N/A	#N/A	#N/A	#N/A	#N/A	#N/A	#N/A	#N/A	0.992729	1.83411	1.04725	1.039	1.0452	0.982688	1.03652	1.27575	1.0058	1.07456	1.07275	1.14065	1.03366	1.09997	1.57674	1.07396	1.09594	#N/A	#N/A	#N/A	#N/A	#N/A	0.766265	#N/A	#N/A	#N/A	#N/A	1.05309	1.29062	21	ENSG00000066427	ATXN3	protein_coding	ataxin 3 [Source:HGNC Symbol;Acc:HGNC:7106]
CEP89	#N/A	#N/A	#N/A	#N/A	#N/A	#N/A	#N/A	#N/A	#N/A	1.01997	#N/A	#N/A	#N/A	#N/A	#N/A	#N/A	#N/A	#N/A	#N/A	#N/A	#N/A	#N/A	#N/A	#N/A	#N/A	#N/A	0.926169	1.09261	0.959954	#N/A	#N/A	#N/A	#N/A	#N/A	1.14904	1.80802	1.08433	1.33785	1.0456	1.24448	1.2619	1.36604	1.19132	1.24111	1.30866	1.22542	1.10629	1.29195	#N/A	1.10501	1.34102	#N/A	#N/A	#N/A	#N/A	1.04161	#N/A	#N/A	#N/A	#N/A	#N/A	#N/A	#N/A	21	ENSG00000121289	CEP89	protein_coding	centrosomal protein 89 [Source:HGNC Symbol;Acc:HGNC:25907]
SFI1	#N/A	#N/A	#N/A	#N/A	0.743038	1.26017	#N/A	#N/A	#N/A	1.17063	#N/A	#N/A	#N/A	#N/A	#N/A	#N/A	#N/A	#N/A	#N/A	#N/A	#N/A	#N/A	#N/A	#N/A	#N/A	#N/A	#N/A	#N/A	#N/A	#N/A	#N/A	#N/A	#N/A	#N/A	2.24042	1.39084	1.90475	2.13344	1.8848	2.06225	2.14316	1.7282	2.2268	2.42823	2.29702	1.63794	2.21472	2.28188	#N/A	1.98573	2.39754	#N/A	#N/A	#N/A	#N/A	0.94866	0.774513	#N/A	#N/A	#N/A	#N/A	#N/A	#N/A	21	ENSG00000198089	SFI1	protein_coding	SFI1 centrin binding protein [Source:HGNC Symbol;Acc:HGNC:29064]
MAGOH	#N/A	#N/A	#N/A	#N/A	#N/A	#N/A	#N/A	#N/A	#N/A	1.28671	#N/A	0.521426	#N/A	#N/A	#N/A	#N/A	#N/A	0.853978	#N/A	#N/A	#N/A	#N/A	0.810721	#N/A	#N/A	#N/A	#N/A	#N/A	#N/A	#N/A	#N/A	#N/A	#N/A	#N/A	0.945275	#N/A	1.35768	0.645258	1.00746	0.874095	0.59294	#N/A	0.813337	0.96632	0.783852	1.20683	0.901872	0.93474	0.986885	1.00918	#N/A	#N/A	#N/A	#N/A	#N/A	#N/A	0.846297	1.54702	0.689421	#N/A	#N/A	#N/A	#N/A	21	ENSG00000162385	MAGOH	protein_coding	mago homolog, exon junction complex subunit [Source:HGNC Symbol;Acc:HGNC:6815]
CSF1	#N/A	#N/A	#N/A	#N/A	#N/A	#N/A	#N/A	#N/A	#N/A	1.24011	#N/A	#N/A	#N/A	#N/A	#N/A	#N/A	#N/A	#N/A	#N/A	#N/A	#N/A	#N/A	#N/A	#N/A	#N/A	#N/A	0.529235	#N/A	0.362708	#N/A	#N/A	#N/A	#N/A	#N/A	7.17207	0.17023	5.40809	0.445574	5.2796	5.43218	6.69797	1.00464	6.73269	0.427221	4.06876	0.418401	6.59671	5.29135	0.309689	6.13055	6.23283	#N/A	#N/A	#N/A	#N/A	#N/A	#N/A	#N/A	#N/A	#N/A	#N/A	0.241397	#N/A	21	ENSG00000184371	CSF1	protein_coding	colony stimulating factor 1 [Source:HGNC Symbol;Acc:HGNC:2432]
#287917	#N/A	#N/A	#N/A	#N/A	#N/A	0.427291	#N/A	#N/A	#N/A	1.43521	#N/A	#N/A	#N/A	#N/A	#N/A	#N/A	#N/A	#N/A	#N/A	#N/A	#N/A	#N/A	#N/A	#N/A	#N/A	#N/A	0.775329	0.379907	#N/A	#N/A	#N/A	#N/A	#N/A	#N/A	3.47946	#N/A	3.14512	4.15871	3.44159	3.43527	3.63442	3.92348	3.93708	4.46665	3.25143	0.412807	3.73678	4.04397	0.280201	3.72861	3.08524	#N/A	#N/A	#N/A	#N/A	#N/A	#N/A	#N/A	#N/A	#N/A	#N/A	0.294582	#N/A	21	ENSG00000287917		lncRNA	novel transcript, antisense to POLA2
POLE3	#N/A	#N/A	0.160917	#N/A	#N/A	#N/A	0.116411	#N/A	#N/A	0.127594	0.0968842	#N/A	#N/A	#N/A	#N/A	#N/A	#N/A	#N/A	#N/A	#N/A	#N/A	#N/A	#N/A	#N/A	#N/A	#N/A	#N/A	#N/A	#N/A	#N/A	#N/A	#N/A	#N/A	#N/A	0.226166	#N/A	0.24775	0.249696	0.236182	0.242201	0.280935	0.17491	0.294687	0.226196	0.213522	0.173196	0.251541	0.252016	#N/A	0.232884	0.21809	0.142489	0.0898678	#N/A	#N/A	#N/A	#N/A	#N/A	#N/A	#N/A	#N/A	#N/A	#N/A	21	ENSG00000148229	POLE3	protein_coding	DNA polymerase epsilon 3, accessory subunit [Source:HGNC Symbol;Acc:HGNC:13546]
NUMBL	#N/A	#N/A	#N/A	#N/A	#N/A	#N/A	0.746674	#N/A	#N/A	1.42332	0.476293	#N/A	#N/A	#N/A	#N/A	#N/A	#N/A	#N/A	#N/A	#N/A	#N/A	#N/A	#N/A	#N/A	#N/A	#N/A	1.3289	#N/A	0.933473	#N/A	#N/A	#N/A	#N/A	#N/A	2.74208	#N/A	2.23385	2.25788	2.71732	2.68659	2.13615	1.75776	2.36853	2.24442	2.97124	1.45784	2.12113	2.44368	0.885782	2.44985	2.156	#N/A	#N/A	#N/A	#N/A	#N/A	#N/A	#N/A	#N/A	#N/A	#N/A	#N/A	#N/A	21	ENSG00000105245	NUMBL	protein_coding	NUMB like endocytic adaptor protein [Source:HGNC Symbol;Acc:HGNC:8061]
PARP4	#N/A	#N/A	#N/A	#N/A	#N/A	#N/A	#N/A	#N/A	#N/A	0.76894	#N/A	#N/A	#N/A	#N/A	#N/A	#N/A	#N/A	#N/A	#N/A	#N/A	#N/A	#N/A	#N/A	#N/A	#N/A	#N/A	#N/A	#N/A	#N/A	#N/A	#N/A	#N/A	#N/A	#N/A	2.53805	2.54579	2.90788	2.84439	3.39301	2.99557	2.79349	1.84469	3.11351	2.61258	3.09619	2.31328	2.42929	2.44301	1.82956	2.97218	2.74213	#N/A	#N/A	#N/A	#N/A	1.36463	1.33553	#N/A	#N/A	#N/A	0.907213	#N/A	#N/A	21	ENSG00000102699	PARP4	protein_coding	poly(ADP-ribose) polymerase family member 4 [Source:HGNC Symbol;Acc:HGNC:271]
ARCN1	#N/A	#N/A	#N/A	#N/A	#N/A	#N/A	#N/A	#N/A	#N/A	0.831834	1.17037	#N/A	#N/A	#N/A	#N/A	#N/A	#N/A	#N/A	#N/A	#N/A	#N/A	#N/A	#N/A	#N/A	#N/A	#N/A	#N/A	#N/A	#N/A	#N/A	#N/A	#N/A	#N/A	#N/A	0.890562	#N/A	1.22837	0.789792	0.960148	0.956403	0.78064	1.32319	0.671561	0.789199	0.765253	0.859743	0.745981	0.804624	1.33264	0.712728	0.971538	#N/A	#N/A	#N/A	#N/A	#N/A	1.32819	0.956848	#N/A	#N/A	0.733733	#N/A	#N/A	21	ENSG00000095139	ARCN1	protein_coding	archain 1 [Source:HGNC Symbol;Acc:HGNC:649]
MED17	#N/A	#N/A	#N/A	#N/A	#N/A	#N/A	0.926848	#N/A	#N/A	0.788323	1.88985	#N/A	#N/A	#N/A	#N/A	#N/A	#N/A	#N/A	#N/A	#N/A	0.994276	#N/A	#N/A	#N/A	#N/A	#N/A	#N/A	#N/A	1.00923	#N/A	#N/A	#N/A	#N/A	#N/A	#N/A	#N/A	0.628854	0.549378	0.51882	0.550266	0.534653	0.692595	#N/A	0.735145	#N/A	0.988107	0.554623	0.608703	1.4508	0.536129	0.60962	#N/A	#N/A	0.912148	#N/A	#N/A	1.41735	1.00139	#N/A	#N/A	#N/A	#N/A	#N/A	21	ENSG00000042429	MED17	protein_coding	mediator complex subunit 17 [Source:HGNC Symbol;Acc:HGNC:2375]
BCL7C	#N/A	#N/A	#N/A	#N/A	#N/A	#N/A	#N/A	#N/A	#N/A	0.820764	#N/A	#N/A	#N/A	#N/A	#N/A	#N/A	#N/A	#N/A	#N/A	1.15957	#N/A	#N/A	#N/A	#N/A	#N/A	#N/A	#N/A	0.945776	0.824931	#N/A	#N/A	#N/A	#N/A	#N/A	1.29492	1.07788	1.73134	1.44965	1.70721	1.52108	1.39094	0.988924	1.5073	1.44665	1.63828	1.6124	1.42318	1.57988	1.47708	1.58929	1.68965	#N/A	#N/A	#N/A	#N/A	#N/A	#N/A	#N/A	#N/A	#N/A	#N/A	#N/A	#N/A	21	ENSG00000099385	BCL7C	protein_coding	BAF chromatin remodeling complex subunit BCL7C [Source:HGNC Symbol;Acc:HGNC:1006]
RRAS	#N/A	#N/A	#N/A	#N/A	#N/A	#N/A	#N/A	#N/A	#N/A	1.18728	#N/A	0.129425	#N/A	#N/A	#N/A	#N/A	#N/A	#N/A	#N/A	#N/A	#N/A	#N/A	#N/A	#N/A	#N/A	#N/A	#N/A	0.544956	#N/A	#N/A	#N/A	#N/A	#N/A	#N/A	7.42207	0.225594	7.77921	0.469991	7.0825	8.08409	8.499	0.80152	8.38089	5.46976	4.32327	0.463245	5.89236	6.17099	#N/A	6.07536	5.82569	#N/A	#N/A	#N/A	#N/A	#N/A	#N/A	#N/A	#N/A	#N/A	#N/A	0.304116	0.225722	21	ENSG00000126458	RRAS	protein_coding	RAS related [Source:HGNC Symbol;Acc:HGNC:10447]
ZNF506	#N/A	#N/A	#N/A	#N/A	#N/A	#N/A	#N/A	#N/A	#N/A	0.649941	0.952782	0.762178	#N/A	#N/A	#N/A	#N/A	#N/A	#N/A	#N/A	#N/A	#N/A	#N/A	#N/A	#N/A	#N/A	#N/A	#N/A	#N/A	#N/A	#N/A	#N/A	#N/A	#N/A	#N/A	0.647926	1.03864	0.892784	0.741232	0.843963	0.864444	0.696757	0.909165	0.795898	0.784186	0.813722	1.03613	0.923691	0.8497	1.52069	0.913881	0.760799	#N/A	#N/A	#N/A	#N/A	#N/A	1.03235	#N/A	#N/A	#N/A	#N/A	#N/A	#N/A	21	ENSG00000081665	ZNF506	protein_coding	zinc finger protein 506 [Source:HGNC Symbol;Acc:HGNC:23780]
TNRC18	#N/A	#N/A	#N/A	#N/A	#N/A	#N/A	#N/A	#N/A	#N/A	0.515244	#N/A	#N/A	#N/A	#N/A	#N/A	#N/A	#N/A	#N/A	#N/A	#N/A	#N/A	#N/A	0.470648	#N/A	#N/A	#N/A	#N/A	#N/A	#N/A	#N/A	#N/A	#N/A	#N/A	#N/A	0.959945	0.932242	0.658786	0.962867	0.852675	0.848622	0.898728	1.2498	0.861108	0.901587	1.03524	1.38655	0.884025	0.954261	1.44777	0.689586	1.16964	#N/A	#N/A	#N/A	#N/A	#N/A	#N/A	#N/A	#N/A	#N/A	#N/A	1.74562	0.791828	21	ENSG00000182095	TNRC18	protein_coding	trinucleotide repeat containing 18 [Source:HGNC Symbol;Acc:HGNC:11962]
SLC22A17	#N/A	#N/A	#N/A	#N/A	#N/A	#N/A	0.151108	#N/A	#N/A	0.377251	0.137568	#N/A	#N/A	#N/A	#N/A	#N/A	#N/A	#N/A	#N/A	#N/A	#N/A	#N/A	#N/A	#N/A	#N/A	#N/A	0.144941	0.164896	0.162045	#N/A	#N/A	#N/A	#N/A	#N/A	0.237	#N/A	0.224649	0.250235	0.81459	0.247062	0.351025	0.210979	0.349508	0.219602	0.226812	0.200228	0.686885	0.222727	#N/A	0.308106	0.33499	#N/A	#N/A	#N/A	#N/A	#N/A	#N/A	#N/A	#N/A	#N/A	#N/A	#N/A	#N/A	21	ENSG00000092096	SLC22A17	protein_coding	solute carrier family 22 member 17 [Source:HGNC Symbol;Acc:HGNC:23095]
SHMT2	#N/A	#N/A	#N/A	0.135691	0.152662	#N/A	#N/A	#N/A	#N/A	0.119257	#N/A	#N/A	0.103865	#N/A	#N/A	#N/A	#N/A	#N/A	#N/A	#N/A	#N/A	#N/A	#N/A	#N/A	#N/A	#N/A	#N/A	#N/A	0.130781	#N/A	#N/A	#N/A	#N/A	#N/A	0.216855	0.111596	0.229924	0.23794	0.232321	0.190715	0.262674	0.203234	0.265721	0.217665	0.20546	0.169294	0.247758	0.242138	#N/A	0.24291	0.227626	#N/A	#N/A	#N/A	#N/A	#N/A	#N/A	#N/A	#N/A	#N/A	#N/A	#N/A	#N/A	21	ENSG00000182199	SHMT2	protein_coding	serine hydroxymethyltransferase 2 [Source:HGNC Symbol;Acc:HGNC:10852]
#228509	#N/A	#N/A	#N/A	#N/A	#N/A	#N/A	#N/A	#N/A	#N/A	0.14902	0.0982531	#N/A	#N/A	#N/A	#N/A	#N/A	#N/A	#N/A	#N/A	#N/A	#N/A	#N/A	0.0412748	#N/A	#N/A	0.0431554	0.155163	#N/A	#N/A	#N/A	#N/A	#N/A	#N/A	#N/A	0.504733	0.0905423	0.711871	0.905399	1.72996	1.42734	3.13525	0.23468	2.14151	0.217894	0.153399	0.123973	1.5275	1.25109	#N/A	1.2148	0.738548	#N/A	#N/A	#N/A	#N/A	#N/A	#N/A	#N/A	#N/A	#N/A	#N/A	#N/A	#N/A	21	ENSG00000228509		lncRNA	novel transcript, antisense to NAB1
#286787	#N/A	#N/A	0.768613	0.854926	#N/A	#N/A	#N/A	#N/A	#N/A	1.0187	#N/A	#N/A	#N/A	#N/A	#N/A	#N/A	#N/A	#N/A	#N/A	#N/A	#N/A	#N/A	#N/A	0.238188	#N/A	#N/A	#N/A	#N/A	#N/A	#N/A	#N/A	#N/A	#N/A	#N/A	1.06274	#N/A	0.77979	0.873098	1.17157	0.848968	0.795851	#N/A	1.09822	1.31686	1.24391	1.52468	1.06465	1.40888	0.788946	1.27393	0.886697	#N/A	#N/A	#N/A	0.820517	#N/A	#N/A	#N/A	0.598627	#N/A	#N/A	#N/A	#N/A	21	ENSG00000286787		lncRNA	novel transcript, antisense to PSMF1
ZNF155	#N/A	#N/A	#N/A	#N/A	#N/A	#N/A	#N/A	#N/A	#N/A	1.00301	0.620008	#N/A	#N/A	#N/A	#N/A	#N/A	#N/A	#N/A	#N/A	#N/A	#N/A	#N/A	#N/A	#N/A	#N/A	0.217733	#N/A	#N/A	#N/A	#N/A	#N/A	#N/A	#N/A	#N/A	1.37391	0.256228	1.68058	1.64667	2.12256	1.47774	1.3533	0.971064	1.86316	1.7079	1.44643	1.35791	2.07273	1.6165	#N/A	1.99409	1.16704	#N/A	#N/A	#N/A	#N/A	#N/A	#N/A	#N/A	0.725554	#N/A	#N/A	0.903469	#N/A	21	ENSG00000204920	ZNF155	protein_coding	zinc finger protein 155 [Source:HGNC Symbol;Acc:HGNC:12940]
KRBOX4	#N/A	#N/A	#N/A	#N/A	#N/A	#N/A	#N/A	#N/A	#N/A	0.740795	1.00174	#N/A	#N/A	#N/A	#N/A	#N/A	#N/A	#N/A	#N/A	#N/A	#N/A	#N/A	#N/A	#N/A	#N/A	#N/A	1.20809	#N/A	1.41889	#N/A	#N/A	#N/A	#N/A	#N/A	0.829936	#N/A	0.850029	0.888357	0.832185	0.709374	0.798736	0.84757	0.872941	0.826291	1.14853	1.23322	0.856889	0.888062	0.891039	0.836505	0.776118	#N/A	#N/A	#N/A	#N/A	#N/A	1.61857	#N/A	#N/A	#N/A	#N/A	#N/A	#N/A	21	ENSG00000147121	KRBOX4	protein_coding	KRAB box domain containing 4 [Source:HGNC Symbol;Acc:HGNC:26007]
MCM7	#N/A	#N/A	#N/A	1.28189	1.71695	#N/A	#N/A	#N/A	#N/A	1.17352	0.503229	0.277642	#N/A	#N/A	#N/A	#N/A	#N/A	#N/A	#N/A	#N/A	#N/A	#N/A	#N/A	#N/A	#N/A	#N/A	#N/A	#N/A	#N/A	#N/A	#N/A	#N/A	#N/A	#N/A	1.60708	#N/A	1.9128	1.58712	1.65186	1.39112	1.58911	1.58528	1.44758	1.35784	1.53219	2.50677	1.49907	1.65393	0.971836	1.34835	1.99574	#N/A	#N/A	#N/A	#N/A	#N/A	#N/A	#N/A	#N/A	#N/A	#N/A	#N/A	#N/A	21	ENSG00000166508	MCM7	protein_coding	minichromosome maintenance complex component 7 [Source:HGNC Symbol;Acc:HGNC:6950]
METTL26	#N/A	#N/A	0.106221	#N/A	0.118136	0.112898	#N/A	#N/A	#N/A	0.0893171	0.0813756	#N/A	#N/A	#N/A	#N/A	#N/A	#N/A	#N/A	#N/A	#N/A	#N/A	#N/A	#N/A	#N/A	#N/A	#N/A	#N/A	#N/A	#N/A	#N/A	#N/A	#N/A	#N/A	#N/A	0.146359	#N/A	0.146167	0.124333	0.120722	0.0942719	0.152583	0.12998	0.170619	0.142825	0.142177	0.103576	0.174165	0.12973	#N/A	0.129616	0.156889	#N/A	#N/A	#N/A	#N/A	0.0682564	#N/A	#N/A	#N/A	#N/A	#N/A	#N/A	#N/A	21	ENSG00000130731	METTL26	protein_coding	methyltransferase like 26 [Source:HGNC Symbol;Acc:HGNC:14141]
TBC1D8B	#N/A	#N/A	#N/A	#N/A	#N/A	#N/A	#N/A	#N/A	#N/A	0.817804	0.17083	#N/A	#N/A	#N/A	#N/A	#N/A	#N/A	#N/A	#N/A	#N/A	#N/A	#N/A	#N/A	#N/A	#N/A	#N/A	0.441347	#N/A	0.304543	#N/A	#N/A	#N/A	#N/A	#N/A	2.8808	0.122044	2.67395	2.81867	2.30942	2.47407	3.08772	2.57213	2.23773	2.65226	1.8082	0.487817	2.17124	2.30676	#N/A	1.66585	2.41086	#N/A	#N/A	#N/A	#N/A	#N/A	#N/A	#N/A	#N/A	#N/A	0.16143	#N/A	#N/A	21	ENSG00000133138	TBC1D8B	protein_coding	TBC1 domain family member 8B [Source:HGNC Symbol;Acc:HGNC:24715]
NPHP3	#N/A	#N/A	#N/A	#N/A	#N/A	#N/A	#N/A	#N/A	#N/A	0.49649	0.866417	#N/A	#N/A	#N/A	#N/A	#N/A	#N/A	#N/A	#N/A	#N/A	#N/A	#N/A	#N/A	#N/A	#N/A	#N/A	#N/A	#N/A	0.776162	#N/A	#N/A	#N/A	#N/A	#N/A	1.0064	1.91713	1.01228	0.935768	0.954815	0.854481	0.919404	1.09811	0.972087	0.881208	1.00767	1.06757	1.0675	1.14774	0.996422	0.908013	0.970852	#N/A	#N/A	#N/A	#N/A	#N/A	#N/A	#N/A	#N/A	#N/A	#N/A	#N/A	1.41844	21	ENSG00000113971	NPHP3	protein_coding	nephrocystin 3 [Source:HGNC Symbol;Acc:HGNC:7907]
CDC16	#N/A	#N/A	#N/A	#N/A	0.602437	#N/A	#N/A	#N/A	#N/A	0.531371	1.25174	#N/A	#N/A	#N/A	#N/A	#N/A	#N/A	#N/A	#N/A	#N/A	#N/A	#N/A	#N/A	#N/A	#N/A	#N/A	#N/A	#N/A	#N/A	#N/A	#N/A	#N/A	#N/A	#N/A	0.560486	#N/A	0.745388	0.62451	0.687391	0.581927	0.569756	0.494934	0.562496	0.594043	0.580036	0.863607	0.641477	0.68191	1.39267	0.581688	0.568272	#N/A	#N/A	#N/A	#N/A	0.771045	1.131	#N/A	#N/A	#N/A	#N/A	#N/A	#N/A	21	ENSG00000130177	CDC16	protein_coding	cell division cycle 16 [Source:HGNC Symbol;Acc:HGNC:1720]
STMN1	#N/A	#N/A	#N/A	#N/A	#N/A	#N/A	#N/A	#N/A	#N/A	0.0697821	#N/A	#N/A	#N/A	0.0980723	0.0616581	0.0683049	#N/A	#N/A	#N/A	#N/A	#N/A	#N/A	#N/A	#N/A	#N/A	#N/A	#N/A	#N/A	#N/A	#N/A	#N/A	#N/A	#N/A	#N/A	0.140715	0.0635927	0.138865	0.158192	0.174633	0.159123	0.172766	0.153421	0.18606	0.138664	0.129113	0.130547	0.164045	0.138499	#N/A	0.163851	0.164085	#N/A	#N/A	#N/A	0.098012	#N/A	#N/A	#N/A	#N/A	#N/A	#N/A	#N/A	#N/A	21	ENSG00000117632	STMN1	protein_coding	stathmin 1 [Source:HGNC Symbol;Acc:HGNC:6510]
#287555	#N/A	#N/A	#N/A	#N/A	#N/A	#N/A	#N/A	#N/A	#N/A	0.568656	2.32133	1.2849	#N/A	#N/A	#N/A	#N/A	#N/A	#N/A	0.976034	#N/A	#N/A	#N/A	#N/A	#N/A	#N/A	#N/A	#N/A	#N/A	#N/A	#N/A	#N/A	#N/A	#N/A	#N/A	0.65159	#N/A	1.22113	0.618341	0.650916	0.569862	0.575004	0.722151	0.602381	0.4893	0.610763	0.701191	0.623175	0.823549	#N/A	0.607832	#N/A	#N/A	#N/A	#N/A	#N/A	0.803162	0.867456	#N/A	#N/A	#N/A	0.865281	#N/A	#N/A	21	ENSG00000287555		lncRNA	novel transcript, antisense to FBXW7
ATRIP	#N/A	#N/A	#N/A	#N/A	#N/A	#N/A	2.31017	#N/A	#N/A	1.02612	#N/A	#N/A	#N/A	#N/A	#N/A	#N/A	#N/A	#N/A	#N/A	#N/A	0.585229	#N/A	#N/A	#N/A	#N/A	#N/A	1.35467	#N/A	1.38925	#N/A	#N/A	#N/A	#N/A	0.0561901	0.833983	#N/A	0.872906	1.20955	0.877315	0.858916	0.939647	0.856405	0.787558	1.00862	#N/A	#N/A	1.09938	0.927551	#N/A	0.977661	0.978215	#N/A	#N/A	#N/A	#N/A	#N/A	0.64828	#N/A	#N/A	#N/A	2.5654	#N/A	#N/A	21	ENSG00000164053	ATRIP	protein_coding	ATR interacting protein [Source:HGNC Symbol;Acc:HGNC:33499]
IDUA	#N/A	#N/A	#N/A	#N/A	#N/A	#N/A	#N/A	#N/A	#N/A	0.882155	0.303185	#N/A	#N/A	#N/A	#N/A	#N/A	#N/A	#N/A	#N/A	#N/A	#N/A	#N/A	#N/A	#N/A	#N/A	#N/A	#N/A	#N/A	#N/A	#N/A	#N/A	#N/A	#N/A	#N/A	1.51461	#N/A	1.12259	1.70688	1.50316	1.14029	1.33845	1.49893	1.41286	1.50762	1.16275	1.1202	1.18014	1.39014	#N/A	1.67415	1.42101	1.87061	0.838526	#N/A	0.523653	#N/A	#N/A	0.303025	#N/A	#N/A	#N/A	#N/A	#N/A	21	ENSG00000127415	IDUA	protein_coding	alpha-L-iduronidase [Source:HGNC Symbol;Acc:HGNC:5391]
SNRPD2	#N/A	#N/A	0.109663	#N/A	#N/A	#N/A	#N/A	#N/A	#N/A	0.0958326	#N/A	#N/A	#N/A	0.106086	#N/A	0.0731088	0.0296085	0.065728	#N/A	#N/A	#N/A	#N/A	#N/A	#N/A	#N/A	#N/A	#N/A	#N/A	#N/A	#N/A	#N/A	#N/A	#N/A	#N/A	0.200667	#N/A	0.205689	0.21084	0.141149	0.125964	0.226874	0.174139	0.199203	0.184827	0.171034	0.135356	0.203803	0.206322	#N/A	0.195017	0.188297	#N/A	#N/A	#N/A	#N/A	#N/A	#N/A	#N/A	#N/A	#N/A	#N/A	#N/A	#N/A	21	ENSG00000125743	SNRPD2	protein_coding	small nuclear ribonucleoprotein D2 polypeptide [Source:HGNC Symbol;Acc:HGNC:11159]
PDCD1LG2	#N/A	#N/A	#N/A	#N/A	#N/A	#N/A	#N/A	#N/A	#N/A	0.568921	#N/A	0.082283	#N/A	#N/A	#N/A	#N/A	#N/A	#N/A	#N/A	#N/A	#N/A	#N/A	#N/A	#N/A	#N/A	#N/A	#N/A	#N/A	#N/A	#N/A	#N/A	#N/A	#N/A	#N/A	1.66495	#N/A	1.56079	1.60796	1.25946	1.55289	1.60835	1.24491	1.08654	1.58223	1.13219	0.784946	1.00804	1.5012	#N/A	0.999846	1.21859	#N/A	#N/A	#N/A	#N/A	0.311633	#N/A	#N/A	#N/A	#N/A	0.266489	0.360188	0.129745	21	ENSG00000197646	PDCD1LG2	protein_coding	programmed cell death 1 ligand 2 [Source:HGNC Symbol;Acc:HGNC:18731]
#273619	#N/A	#N/A	0.0410125	#N/A	0.092436	#N/A	#N/A	#N/A	#N/A	0.0419197	#N/A	#N/A	0.0620702	#N/A	#N/A	#N/A	#N/A	#N/A	0.034488	#N/A	#N/A	#N/A	#N/A	#N/A	#N/A	0.0292566	#N/A	#N/A	#N/A	#N/A	#N/A	#N/A	#N/A	#N/A	0.0314774	#N/A	0.0398011	0.184495	0.0497987	0.0543122	1.39165	0.0435194	1.41572	0.0866638	#N/A	0.0785589	0.151355	0.134462	0.0857854	0.11929	0.131121	#N/A	#N/A	#N/A	#N/A	#N/A	#N/A	#N/A	#N/A	#N/A	#N/A	#N/A	#N/A	21	ENSG00000273619		lncRNA	novel transcript, antisense to RPS21
SLC23A2	#N/A	#N/A	#N/A	#N/A	0.871947	0.94034	#N/A	#N/A	#N/A	0.562414	1.23468	#N/A	#N/A	#N/A	#N/A	#N/A	#N/A	#N/A	#N/A	#N/A	#N/A	#N/A	#N/A	#N/A	#N/A	#N/A	#N/A	#N/A	#N/A	#N/A	#N/A	#N/A	#N/A	#N/A	0.742472	#N/A	1.10556	0.949415	1.30989	0.957963	0.916699	0.665141	1.22241	1.24027	1.28731	1.0078	1.01939	1.05497	1.88363	1.29502	0.973282	#N/A	#N/A	#N/A	#N/A	#N/A	#N/A	#N/A	#N/A	#N/A	0.734068	#N/A	#N/A	21	ENSG00000089057	SLC23A2	protein_coding	solute carrier family 23 member 2 [Source:HGNC Symbol;Acc:HGNC:10973]
DSN1	#N/A	#N/A	#N/A	0.899383	#N/A	0.6704	#N/A	#N/A	#N/A	0.928805	#N/A	#N/A	#N/A	#N/A	#N/A	#N/A	#N/A	#N/A	#N/A	#N/A	#N/A	#N/A	#N/A	#N/A	#N/A	#N/A	#N/A	#N/A	#N/A	#N/A	#N/A	#N/A	#N/A	#N/A	1.246	#N/A	2.00082	1.48464	1.29372	1.6136	1.29022	1.42362	1.26666	1.53972	1.13329	1.06671	1.25518	1.15864	#N/A	1.41219	1.43891	0.881902	#N/A	#N/A	#N/A	#N/A	#N/A	0.336917	#N/A	#N/A	#N/A	#N/A	0.23842	21	ENSG00000149636	DSN1	protein_coding	DSN1 component of MIS12 kinetochore complex [Source:HGNC Symbol;Acc:HGNC:16165]
#250250	#N/A	#N/A	#N/A	#N/A	#N/A	#N/A	#N/A	#N/A	#N/A	0.118394	#N/A	#N/A	#N/A	#N/A	#N/A	#N/A	#N/A	#N/A	#N/A	#N/A	#N/A	#N/A	#N/A	#N/A	#N/A	#N/A	0.181396	0.148386	0.141612	#N/A	#N/A	#N/A	#N/A	#N/A	0.256544	0.0981231	0.248966	0.260747	0.242538	0.261687	0.292085	0.220539	0.303764	0.237969	0.203205	0.185816	0.31162	0.216015	#N/A	0.241937	0.229244	#N/A	#N/A	#N/A	#N/A	#N/A	#N/A	#N/A	#N/A	#N/A	#N/A	0.13812	#N/A	21	ENSG00000250250		lncRNA	uncharacterized LOC101929472 [Source:NCBI gene (formerly Entrezgene);Acc:101929472]
FAM171B	#N/A	#N/A	#N/A	#N/A	#N/A	#N/A	#N/A	#N/A	#N/A	0.56405	#N/A	#N/A	#N/A	#N/A	#N/A	#N/A	#N/A	#N/A	#N/A	#N/A	#N/A	#N/A	#N/A	#N/A	#N/A	0.0731025	0.247401	#N/A	0.229464	#N/A	#N/A	#N/A	#N/A	#N/A	4.16592	0.115678	5.07192	5.25853	5.066	5.28865	8.28756	0.324439	7.83079	0.36998	0.461888	0.248658	0.312316	5.79292	#N/A	5.47184	6.24221	#N/A	#N/A	#N/A	#N/A	#N/A	#N/A	#N/A	#N/A	#N/A	0.116798	#N/A	#N/A	21	ENSG00000144369	FAM171B	protein_coding	family with sequence similarity 171 member B [Source:HGNC Symbol;Acc:HGNC:29412]
LINC01572	#N/A	#N/A	1.3239	#N/A	#N/A	0.97828	0.493046	#N/A	#N/A	0.766658	#N/A	0.18827	#N/A	#N/A	#N/A	#N/A	#N/A	#N/A	#N/A	#N/A	#N/A	#N/A	#N/A	#N/A	#N/A	#N/A	#N/A	#N/A	#N/A	#N/A	#N/A	#N/A	#N/A	#N/A	1.01827	0.746268	0.912988	0.834446	1.6406	1.64306	0.90503	1.24531	1.31208	1.28474	1.56448	1.45816	1.10431	1.12672	#N/A	1.45569	1.3067	#N/A	#N/A	#N/A	#N/A	#N/A	#N/A	#N/A	#N/A	#N/A	#N/A	#N/A	#N/A	21	ENSG00000261008	LINC01572	lncRNA	long intergenic non-protein coding RNA 1572 [Source:HGNC Symbol;Acc:HGNC:51385]
ZNF730	#N/A	#N/A	#N/A	#N/A	#N/A	#N/A	#N/A	#N/A	#N/A	0.368428	#N/A	0.0633699	#N/A	#N/A	#N/A	#N/A	#N/A	#N/A	#N/A	#N/A	#N/A	#N/A	#N/A	#N/A	#N/A	#N/A	0.160867	#N/A	#N/A	#N/A	#N/A	#N/A	#N/A	#N/A	0.447894	0.0984063	1.05599	0.353516	2.76506	0.646857	5.67486	0.271661	4.71429	0.228856	0.192149	0.181084	1.22829	0.228688	#N/A	0.940169	0.363903	1.07216	#N/A	#N/A	#N/A	#N/A	#N/A	#N/A	#N/A	#N/A	#N/A	#N/A	0.134344	21	ENSG00000183850	ZNF730	protein_coding	zinc finger protein 730 [Source:HGNC Symbol;Acc:HGNC:32470]
PCGF3	#N/A	#N/A	#N/A	#N/A	#N/A	#N/A	#N/A	#N/A	#N/A	0.507313	1.52185	#N/A	#N/A	#N/A	#N/A	#N/A	#N/A	#N/A	#N/A	#N/A	#N/A	#N/A	#N/A	0.943718	#N/A	#N/A	#N/A	#N/A	#N/A	#N/A	#N/A	#N/A	#N/A	#N/A	1.01288	#N/A	0.739296	1.06728	0.725011	0.877565	0.94317	1.16533	0.771573	0.645536	0.977933	1.1085	0.841391	0.970682	#N/A	0.86045	0.960336	#N/A	#N/A	#N/A	0.834942	#N/A	1.77476	#N/A	#N/A	#N/A	#N/A	1.07013	#N/A	21	ENSG00000185619	PCGF3	protein_coding	polycomb group ring finger 3 [Source:HGNC Symbol;Acc:HGNC:10066]
EPB41L1	#N/A	#N/A	#N/A	0.901026	1.2394	#N/A	#N/A	#N/A	#N/A	0.761235	0.386786	#N/A	#N/A	#N/A	#N/A	#N/A	#N/A	#N/A	#N/A	#N/A	#N/A	#N/A	#N/A	#N/A	#N/A	#N/A	#N/A	#N/A	#N/A	#N/A	#N/A	#N/A	#N/A	#N/A	5.19656	0.382347	4.43733	5.53382	4.85458	4.86546	6.46007	4.50278	4.80103	5.00948	4.23293	0.638111	4.08805	5.36178	#N/A	3.61227	4.63357	#N/A	#N/A	#N/A	#N/A	#N/A	#N/A	#N/A	#N/A	#N/A	#N/A	#N/A	0.37392	21	ENSG00000088367	EPB41L1	protein_coding	erythrocyte membrane protein band 4.1 like 1 [Source:HGNC Symbol;Acc:HGNC:3378]
SET	#N/A	#N/A	#N/A	#N/A	#N/A	#N/A	#N/A	#N/A	#N/A	0.889652	#N/A	#N/A	#N/A	1.15758	#N/A	#N/A	#N/A	#N/A	#N/A	#N/A	#N/A	#N/A	#N/A	#N/A	#N/A	#N/A	#N/A	#N/A	#N/A	#N/A	#N/A	#N/A	#N/A	#N/A	4.12693	0.12512	3.93424	4.13745	3.5191	2.56854	4.94223	2.97831	5.69232	3.52724	1.95156	0.548415	4.29043	4.18899	0.350093	3.89068	3.68976	1.26486	#N/A	#N/A	#N/A	0.202009	#N/A	#N/A	#N/A	#N/A	#N/A	#N/A	#N/A	21	ENSG00000119335	SET	protein_coding	SET nuclear proto-oncogene [Source:HGNC Symbol;Acc:HGNC:10760]
LINC00886	#N/A	#N/A	1.31478	1.39084	1.05959	2.03238	1.10619	#N/A	#N/A	0.63228	1.12466	#N/A	#N/A	0.609077	1.04264	0.698979	#N/A	#N/A	#N/A	#N/A	#N/A	#N/A	#N/A	#N/A	#N/A	#N/A	#N/A	#N/A	#N/A	#N/A	#N/A	#N/A	#N/A	#N/A	#N/A	#N/A	#N/A	0.628152	#N/A	0.948665	1.05142	0.638373	#N/A	#N/A	#N/A	#N/A	#N/A	#N/A	#N/A	#N/A	1.56483	#N/A	0.974574	1.09734	1.12075	#N/A	1.33613	#N/A	1.26627	#N/A	0.878538	#N/A	#N/A	21	ENSG00000240875	LINC00886	lncRNA	long intergenic non-protein coding RNA 886 [Source:HGNC Symbol;Acc:HGNC:48572]
SMIM10	#N/A	#N/A	#N/A	#N/A	#N/A	#N/A	0.123227	#N/A	#N/A	0.0676174	#N/A	#N/A	#N/A	#N/A	#N/A	#N/A	#N/A	#N/A	#N/A	#N/A	#N/A	#N/A	#N/A	#N/A	#N/A	#N/A	0.146447	0.140699	0.158039	#N/A	#N/A	#N/A	#N/A	#N/A	0.220991	#N/A	0.21921	0.226115	0.227689	0.183432	0.22087	0.200996	0.274509	0.207767	0.17544	0.174401	0.230402	0.156461	#N/A	0.220147	0.179258	#N/A	#N/A	#N/A	#N/A	#N/A	#N/A	#N/A	#N/A	#N/A	#N/A	0.152626	#N/A	21	ENSG00000184785	SMIM10	protein_coding	small integral membrane protein 10 [Source:HGNC Symbol;Acc:HGNC:41913]
SFXN2	#N/A	#N/A	1.64649	1.11587	1.3285	#N/A	#N/A	#N/A	#N/A	#N/A	0.272759	#N/A	#N/A	1.46404	1.54137	0.777069	#N/A	0.714537	0.144293	#N/A	#N/A	0.250899	0.933999	#N/A	#N/A	#N/A	#N/A	0.647214	0.741418	#N/A	#N/A	#N/A	#N/A	#N/A	#N/A	#N/A	#N/A	#N/A	#N/A	#N/A	#N/A	#N/A	0.745507	0.93471	0.699469	#N/A	0.92167	0.882788	#N/A	1.01076	#N/A	#N/A	#N/A	#N/A	0.59655	#N/A	0.236201	#N/A	#N/A	#N/A	#N/A	#N/A	#N/A	21	ENSG00000156398	SFXN2	protein_coding	sideroflexin 2 [Source:HGNC Symbol;Acc:HGNC:16086]
LTV1	#N/A	#N/A	0.951755	#N/A	0.979729	1.00106	#N/A	#N/A	#N/A	#N/A	0.967895	0.341052	#N/A	#N/A	#N/A	#N/A	#N/A	#N/A	#N/A	#N/A	#N/A	#N/A	#N/A	#N/A	#N/A	#N/A	#N/A	#N/A	#N/A	#N/A	#N/A	#N/A	#N/A	#N/A	#N/A	#N/A	0.843211	0.659737	0.978358	0.841383	0.732889	0.840113	0.670163	#N/A	1.13223	#N/A	0.748958	0.759558	#N/A	0.842741	0.733985	#N/A	#N/A	0.894608	#N/A	1.1695	0.535738	#N/A	#N/A	0.257152	#N/A	#N/A	#N/A	21	ENSG00000135521	LTV1	protein_coding	LTV1 ribosome biogenesis factor [Source:HGNC Symbol;Acc:HGNC:21173]
HEXD	#N/A	#N/A	0.81833	#N/A	0.956222	#N/A	1.04816	#N/A	#N/A	#N/A	1.67787	0.886525	0.698678	0.744566	0.607472	0.822602	0.846725	0.873875	#N/A	#N/A	#N/A	1.29631	#N/A	1.87915	#N/A	#N/A	#N/A	#N/A	#N/A	#N/A	#N/A	#N/A	#N/A	#N/A	#N/A	#N/A	#N/A	#N/A	#N/A	#N/A	#N/A	#N/A	#N/A	#N/A	#N/A	#N/A	#N/A	#N/A	1.21047	#N/A	#N/A	0.823646	0.928278	#N/A	1.44969	0.899767	1.88776	1.87914	#N/A	#N/A	0.750603	#N/A	#N/A	21	ENSG00000169660	HEXD	protein_coding	hexosaminidase D [Source:HGNC Symbol;Acc:HGNC:26307]
SEC22B	#N/A	#N/A	#N/A	#N/A	#N/A	#N/A	#N/A	#N/A	#N/A	#N/A	1.36069	2.50839	#N/A	#N/A	#N/A	#N/A	#N/A	#N/A	#N/A	#N/A	#N/A	#N/A	#N/A	#N/A	#N/A	#N/A	#N/A	#N/A	#N/A	#N/A	#N/A	#N/A	#N/A	#N/A	0.693026	#N/A	1.07749	0.558875	0.731439	0.575215	0.528577	0.735784	0.586464	0.564104	0.581249	0.938804	0.739507	0.662566	1.28919	0.764093	0.467748	#N/A	#N/A	#N/A	0.964023	#N/A	1.93383	#N/A	#N/A	#N/A	1.11449	#N/A	#N/A	21	ENSG00000265808	SEC22B	protein_coding	SEC22 homolog B, vesicle trafficking protein [Source:HGNC Symbol;Acc:HGNC:10700]
#257283	#N/A	#N/A	0.828182	#N/A	#N/A	0.199522	#N/A	#N/A	#N/A	#N/A	0.14015	#N/A	#N/A	#N/A	#N/A	0.171052	#N/A	#N/A	#N/A	#N/A	#N/A	#N/A	#N/A	0.0613976	#N/A	#N/A	0.19109	0.180376	0.199179	#N/A	#N/A	#N/A	#N/A	#N/A	0.976507	#N/A	1.0385	1.41247	#N/A	0.863047	0.9621	1.13883	1.04836	0.664061	0.572378	#N/A	0.963077	#N/A	#N/A	0.905791	1.16562	#N/A	#N/A	#N/A	#N/A	#N/A	#N/A	#N/A	#N/A	#N/A	#N/A	0.164804	#N/A	21	ENSG00000257283		lncRNA	novel transcript, antisense to RRP12
NEXMIF	#N/A	#N/A	0.560345	#N/A	0.191162	0.213784	#N/A	#N/A	#N/A	#N/A	0.15462	#N/A	#N/A	#N/A	#N/A	#N/A	#N/A	#N/A	#N/A	#N/A	#N/A	#N/A	#N/A	#N/A	#N/A	#N/A	#N/A	#N/A	#N/A	#N/A	#N/A	#N/A	#N/A	#N/A	1.63655	0.118103	2.37564	2.18941	3.08323	1.75983	1.82334	0.730915	2.84065	1.54816	1.00633	0.208281	2.63673	2.85804	#N/A	2.60983	1.77636	#N/A	#N/A	#N/A	#N/A	#N/A	#N/A	#N/A	#N/A	#N/A	#N/A	#N/A	0.124741	21	ENSG00000050030	NEXMIF	protein_coding	neurite extension and migration factor [Source:HGNC Symbol;Acc:HGNC:29433]
ZC3H18	#N/A	#N/A	#N/A	#N/A	#N/A	#N/A	#N/A	#N/A	#N/A	#N/A	0.956527	#N/A	#N/A	#N/A	#N/A	#N/A	#N/A	#N/A	#N/A	1.07016	1.07274	#N/A	#N/A	#N/A	0.966036	#N/A	#N/A	#N/A	#N/A	#N/A	#N/A	#N/A	#N/A	#N/A	0.721914	#N/A	0.744986	0.612193	0.492763	0.686104	0.642707	0.799812	0.60441	0.593913	0.577783	0.721818	0.710621	0.84457	2.05926	0.555446	0.643766	#N/A	#N/A	#N/A	1.01672	#N/A	#N/A	#N/A	#N/A	#N/A	#N/A	#N/A	#N/A	21	ENSG00000158545	ZC3H18	protein_coding	zinc finger CCCH-type containing 18 [Source:HGNC Symbol;Acc:HGNC:25091]
RGS11	#N/A	#N/A	0.426061	#N/A	0.192805	0.185612	#N/A	#N/A	#N/A	#N/A	0.136145	#N/A	#N/A	#N/A	#N/A	#N/A	#N/A	#N/A	#N/A	#N/A	#N/A	#N/A	#N/A	#N/A	#N/A	#N/A	0.205846	0.16798	#N/A	#N/A	#N/A	#N/A	#N/A	#N/A	0.352926	#N/A	1.82473	2.49058	0.703495	1.09184	4.27677	0.637909	4.24596	1.11808	0.243959	#N/A	2.68086	1.53266	#N/A	0.424253	2.28	#N/A	#N/A	#N/A	#N/A	#N/A	#N/A	#N/A	#N/A	#N/A	#N/A	0.163673	#N/A	21	ENSG00000076344	RGS11	protein_coding	regulator of G protein signaling 11 [Source:HGNC Symbol;Acc:HGNC:9993]
GCA	#N/A	#N/A	#N/A	#N/A	#N/A	#N/A	#N/A	#N/A	#N/A	#N/A	0.355145	#N/A	#N/A	#N/A	0.85406	#N/A	#N/A	#N/A	#N/A	#N/A	0.227128	#N/A	#N/A	0.119539	#N/A	#N/A	#N/A	#N/A	#N/A	#N/A	#N/A	#N/A	#N/A	#N/A	5.19685	0.207082	5.74214	5.50695	6.285	5.14451	7.36069	3.91095	6.39671	5.80279	4.11786	1.04432	4.83774	4.93864	0.61057	4.64385	5.90686	#N/A	#N/A	#N/A	#N/A	#N/A	#N/A	#N/A	#N/A	#N/A	#N/A	#N/A	#N/A	21	ENSG00000115271	GCA	protein_coding	grancalcin [Source:HGNC Symbol;Acc:HGNC:15990]
MRPL44	#N/A	#N/A	0.15193	#N/A	#N/A	0.148017	#N/A	#N/A	#N/A	#N/A	0.105015	#N/A	0.0894435	0.0990016	0.0858609	#N/A	#N/A	#N/A	#N/A	#N/A	#N/A	#N/A	#N/A	#N/A	#N/A	#N/A	#N/A	#N/A	#N/A	#N/A	#N/A	#N/A	#N/A	#N/A	#N/A	#N/A	0.235242	0.304041	0.27373	0.270961	1.22448	#N/A	2.43472	0.162011	0.154656	#N/A	0.310314	0.162462	#N/A	0.389012	#N/A	0.132272	0.100541	#N/A	0.126619	0.0868345	#N/A	#N/A	#N/A	#N/A	#N/A	#N/A	#N/A	21	ENSG00000135900	MRPL44	protein_coding	mitochondrial ribosomal protein L44 [Source:HGNC Symbol;Acc:HGNC:16650]
PLPP5	#N/A	#N/A	1.13708	#N/A	1.19039	#N/A	1.05421	#N/A	#N/A	#N/A	0.51314	#N/A	#N/A	#N/A	#N/A	#N/A	#N/A	#N/A	#N/A	#N/A	#N/A	#N/A	#N/A	#N/A	#N/A	#N/A	#N/A	#N/A	#N/A	#N/A	#N/A	#N/A	#N/A	#N/A	1.08735	0.770507	1.4622	1.17188	1.03455	1.04672	1.12093	1.00014	0.925763	1.19379	0.998028	1.39385	1.09895	1.0338	#N/A	0.889807	0.92433	#N/A	#N/A	#N/A	#N/A	0.647983	#N/A	#N/A	#N/A	#N/A	#N/A	#N/A	#N/A	21	ENSG00000147535	PLPP5	protein_coding	phospholipid phosphatase 5 [Source:HGNC Symbol;Acc:HGNC:25026]
FAM229B	#N/A	#N/A	#N/A	#N/A	#N/A	#N/A	#N/A	#N/A	#N/A	#N/A	0.141954	#N/A	#N/A	#N/A	#N/A	#N/A	#N/A	#N/A	#N/A	#N/A	#N/A	#N/A	#N/A	#N/A	#N/A	#N/A	0.296808	0.190541	#N/A	#N/A	#N/A	#N/A	#N/A	#N/A	1.14821	#N/A	2.07185	1.49046	2.05112	1.8078	1.22544	0.894908	2.6857	1.80272	1.04269	0.428422	2.40583	1.96519	#N/A	2.39993	1.12511	0.728588	#N/A	#N/A	0.162759	#N/A	#N/A	#N/A	#N/A	#N/A	#N/A	#N/A	0.147732	21	ENSG00000203778	FAM229B	protein_coding	family with sequence similarity 229 member B [Source:HGNC Symbol;Acc:HGNC:33858]
RPL22	#N/A	#N/A	#N/A	#N/A	#N/A	#N/A	#N/A	#N/A	#N/A	#N/A	0.0524454	#N/A	#N/A	#N/A	#N/A	#N/A	0.0206556	#N/A	#N/A	#N/A	#N/A	#N/A	#N/A	#N/A	#N/A	#N/A	0.0785273	0.0630959	0.0700153	#N/A	#N/A	#N/A	#N/A	#N/A	0.111247	#N/A	0.0879666	0.109989	#N/A	#N/A	0.129796	0.0994434	0.112593	0.102894	0.0872231	0.080216	0.111582	0.0910894	#N/A	0.112182	0.101692	0.104959	0.0400834	#N/A	#N/A	#N/A	#N/A	#N/A	0.0410507	#N/A	#N/A	#N/A	#N/A	21	ENSG00000116251	RPL22	protein_coding	ribosomal protein L22 [Source:HGNC Symbol;Acc:HGNC:10315]
ZNF391	#N/A	#N/A	1.09833	0.405578	#N/A	#N/A	#N/A	#N/A	#N/A	#N/A	0.148143	#N/A	#N/A	#N/A	#N/A	#N/A	#N/A	#N/A	#N/A	#N/A	#N/A	#N/A	#N/A	#N/A	#N/A	#N/A	0.36917	0.200786	0.222833	#N/A	#N/A	#N/A	#N/A	#N/A	0.86447	#N/A	#N/A	1.24748	1.55755	1.15851	1.02086	1.25105	1.0947	1.75504	0.978535	#N/A	1.30251	1.21344	#N/A	1.14735	1.89771	1.0033	#N/A	#N/A	#N/A	#N/A	#N/A	#N/A	#N/A	#N/A	#N/A	#N/A	0.177918	21	ENSG00000124613	ZNF391	protein_coding	zinc finger protein 391 [Source:HGNC Symbol;Acc:HGNC:18779]
COX7A1	#N/A	#N/A	0.131909	0.0752047	0.0964791	0.0938433	0.0774279	#N/A	#N/A	#N/A	0.0722162	#N/A	0.0652224	0.0574653	0.0501963	0.0358852	0.0170477	0.0532125	#N/A	#N/A	#N/A	#N/A	#N/A	#N/A	#N/A	#N/A	#N/A	#N/A	0.0951175	#N/A	#N/A	#N/A	#N/A	#N/A	#N/A	#N/A	#N/A	0.0913075	#N/A	#N/A	0.0415328	0.0738946	#N/A	#N/A	#N/A	#N/A	0.0657106	#N/A	#N/A	#N/A	#N/A	0.11325	0.0392555	#N/A	0.0811434	#N/A	#N/A	#N/A	0.0554627	#N/A	#N/A	#N/A	#N/A	21	ENSG00000161281	COX7A1	protein_coding	cytochrome c oxidase subunit 7A1 [Source:HGNC Symbol;Acc:HGNC:2287]
WDHD1	#N/A	#N/A	#N/A	#N/A	#N/A	#N/A	#N/A	#N/A	#N/A	#N/A	0.193752	#N/A	#N/A	#N/A	#N/A	#N/A	#N/A	#N/A	#N/A	#N/A	#N/A	#N/A	#N/A	#N/A	0.0959159	0.0743651	#N/A	#N/A	#N/A	#N/A	#N/A	#N/A	#N/A	#N/A	1.1543	#N/A	0.814076	1.15536	1.22535	1.19084	0.996194	0.920735	1.05973	0.787226	1.1604	0.724172	1.17774	1.02266	#N/A	1.14945	1.23689	0.865529	0.935096	#N/A	0.2655	#N/A	#N/A	#N/A	#N/A	#N/A	#N/A	#N/A	#N/A	21	ENSG00000198554	WDHD1	protein_coding	WD repeat and HMG-box DNA binding protein 1 [Source:HGNC Symbol;Acc:HGNC:23170]
PEG3	#N/A	#N/A	0.20575	#N/A	#N/A	#N/A	#N/A	#N/A	#N/A	#N/A	0.118947	#N/A	#N/A	#N/A	#N/A	#N/A	#N/A	#N/A	#N/A	#N/A	#N/A	#N/A	#N/A	#N/A	#N/A	#N/A	#N/A	0.147587	0.162926	#N/A	#N/A	#N/A	#N/A	#N/A	0.208707	0.108561	0.249047	0.244883	0.526803	0.277171	3.93686	0.174685	2.45193	0.214683	0.178604	#N/A	1.85849	0.540039	#N/A	0.454564	0.300271	#N/A	#N/A	#N/A	#N/A	0.0973652	#N/A	#N/A	#N/A	#N/A	#N/A	0.154699	#N/A	21	ENSG00000198300	PEG3	protein_coding	paternally expressed 3 [Source:HGNC Symbol;Acc:HGNC:8826]
CRTAP	#N/A	#N/A	1.71035	#N/A	1.35135	0.772134	#N/A	#N/A	#N/A	#N/A	#N/A	0.13658	#N/A	#N/A	#N/A	#N/A	#N/A	#N/A	#N/A	#N/A	#N/A	#N/A	#N/A	#N/A	#N/A	#N/A	#N/A	#N/A	#N/A	#N/A	#N/A	#N/A	#N/A	#N/A	2.56342	0.327844	2.8669	2.80225	3.24945	3.30116	3.65368	3.59088	1.97725	1.8158	1.75857	1.5755	1.08822	1.88374	#N/A	1.72495	3.45002	#N/A	#N/A	#N/A	#N/A	#N/A	#N/A	#N/A	#N/A	#N/A	#N/A	0.846185	#N/A	21	ENSG00000170275	CRTAP	protein_coding	cartilage associated protein [Source:HGNC Symbol;Acc:HGNC:2379]
CARMIL1	#N/A	#N/A	1.30899	#N/A	0.707167	0.484138	#N/A	#N/A	#N/A	#N/A	#N/A	0.145267	#N/A	#N/A	#N/A	#N/A	#N/A	#N/A	#N/A	#N/A	#N/A	#N/A	#N/A	#N/A	#N/A	#N/A	#N/A	#N/A	#N/A	#N/A	#N/A	#N/A	#N/A	#N/A	6.48818	0.250701	3.7592	0.437804	4.5507	5.22722	6.02474	4.65694	4.93162	4.15625	5.2213	0.928818	4.13474	4.95269	0.51181	4.20743	5.37533	#N/A	#N/A	#N/A	#N/A	#N/A	#N/A	#N/A	#N/A	#N/A	#N/A	#N/A	#N/A	21	ENSG00000079691	CARMIL1	protein_coding	capping protein regulator and myosin 1 linker 1 [Source:HGNC Symbol;Acc:HGNC:21581]
TTC5	#N/A	#N/A	#N/A	#N/A	#N/A	1.3989	#N/A	#N/A	#N/A	#N/A	#N/A	0.60726	#N/A	#N/A	#N/A	#N/A	#N/A	#N/A	#N/A	#N/A	#N/A	#N/A	#N/A	#N/A	#N/A	1.02821	#N/A	0.88051	#N/A	#N/A	#N/A	#N/A	#N/A	#N/A	0.965173	#N/A	1.3057	1.01178	0.851709	0.927587	0.857317	1.12434	0.807955	0.73965	1.10991	2.02136	0.872051	0.869527	#N/A	0.707618	0.909999	#N/A	#N/A	#N/A	#N/A	#N/A	0.752341	#N/A	#N/A	#N/A	#N/A	#N/A	1.30835	21	ENSG00000136319	TTC5	protein_coding	tetratricopeptide repeat domain 5 [Source:HGNC Symbol;Acc:HGNC:19274]
CASC9	#N/A	#N/A	0.0767039	0.0749513	0.0673601	#N/A	#N/A	#N/A	#N/A	#N/A	#N/A	#N/A	0.0473709	0.0398527	0.045663	0.0531938	0.0303461	0.0456361	0.0368343	#N/A	0.036114	#N/A	#N/A	#N/A	0.0332252	#N/A	0.10089	0.0785371	0.0899926	#N/A	#N/A	#N/A	#N/A	#N/A	#N/A	#N/A	#N/A	#N/A	#N/A	#N/A	#N/A	#N/A	#N/A	#N/A	#N/A	#N/A	#N/A	#N/A	#N/A	#N/A	#N/A	0.113642	0.0710276	0.049934	0.0772908	#N/A	#N/A	0.0703528	0.0542918	#N/A	#N/A	#N/A	#N/A	21	ENSG00000249395	CASC9	lncRNA	cancer susceptibility 9 [Source:HGNC Symbol;Acc:HGNC:48906]
#268518	#N/A	#N/A	2.02122	1.0631	#N/A	#N/A	#N/A	#N/A	#N/A	#N/A	#N/A	#N/A	#N/A	4.83927	1.48208	0.547779	1.48272	0.269319	0.331551	0.352537	0.332377	0.39181	#N/A	#N/A	0.434244	#N/A	1.88794	1.01697	1.82181	#N/A	0.0205577	#N/A	#N/A	#N/A	#N/A	#N/A	#N/A	#N/A	#N/A	#N/A	#N/A	#N/A	#N/A	#N/A	#N/A	#N/A	#N/A	#N/A	#N/A	#N/A	#N/A	4.25842	#N/A	#N/A	0.704308	#N/A	0.390416	#N/A	0.805015	#N/A	#N/A	#N/A	0.351271	21	ENSG00000268518		lncRNA	novel transcript
TMEM182	#N/A	#N/A	0.163414	#N/A	0.20835	0.124	#N/A	#N/A	#N/A	#N/A	#N/A	#N/A	#N/A	0.139432	0.104282	0.0676258	0.0640584	0.0901807	0.0479952	0.0673021	0.0584315	0.0476552	#N/A	#N/A	0.0613003	#N/A	0.154299	#N/A	0.164215	#N/A	#N/A	#N/A	#N/A	#N/A	#N/A	#N/A	#N/A	#N/A	#N/A	#N/A	#N/A	#N/A	#N/A	#N/A	#N/A	#N/A	#N/A	#N/A	#N/A	#N/A	#N/A	0.184738	0.440851	0.0789506	0.127911	#N/A	#N/A	0.110531	0.0665418	#N/A	#N/A	#N/A	#N/A	21	ENSG00000170417	TMEM182	protein_coding	transmembrane protein 182 [Source:HGNC Symbol;Acc:HGNC:26391]
MYOM3	#N/A	#N/A	0.384737	#N/A	0.321573	#N/A	#N/A	#N/A	#N/A	#N/A	#N/A	#N/A	#N/A	0.149979	0.124917	0.0959825	0.0834514	0.102092	0.0735716	#N/A	0.0668937	0.062957	#N/A	#N/A	0.0759003	#N/A	0.516917	0.183183	0.1945	#N/A	#N/A	#N/A	#N/A	#N/A	#N/A	#N/A	#N/A	#N/A	#N/A	#N/A	#N/A	#N/A	#N/A	#N/A	#N/A	#N/A	#N/A	#N/A	#N/A	#N/A	#N/A	0.201851	#N/A	0.162895	0.151191	#N/A	0.117633	0.135979	0.137068	#N/A	#N/A	#N/A	0.0817494	21	ENSG00000142661	MYOM3	protein_coding	myomesin 3 [Source:HGNC Symbol;Acc:HGNC:26679]
FHL3	#N/A	#N/A	0.0943218	0.0814779	0.121815	0.118939	#N/A	#N/A	#N/A	#N/A	#N/A	#N/A	#N/A	0.104465	0.0753797	0.0700057	0.0396135	0.0635945	#N/A	#N/A	#N/A	0.0399885	#N/A	#N/A	0.0442282	#N/A	0.130416	0.108589	0.119998	#N/A	0.000839407	#N/A	#N/A	#N/A	#N/A	#N/A	#N/A	#N/A	#N/A	#N/A	#N/A	#N/A	#N/A	#N/A	#N/A	#N/A	#N/A	#N/A	#N/A	#N/A	#N/A	0.165356	#N/A	0.0490306	0.102823	#N/A	0.0713556	#N/A	0.070496	#N/A	#N/A	#N/A	0.0699095	21	ENSG00000183386	FHL3	protein_coding	four and a half LIM domains 3 [Source:HGNC Symbol;Acc:HGNC:3704]
#250994	#N/A	#N/A	0.241488	0.101786	#N/A	0.12086	0.0518885	#N/A	#N/A	#N/A	#N/A	#N/A	#N/A	0.0861556	0.068739	0.0714926	0.0396606	0.0711865	0.0442683	0.0665891	0.0501042	0.0520735	#N/A	#N/A	0.0550414	#N/A	0.0591282	#N/A	0.0718894	#N/A	#N/A	#N/A	#N/A	#N/A	#N/A	#N/A	#N/A	#N/A	#N/A	#N/A	#N/A	#N/A	#N/A	#N/A	#N/A	#N/A	#N/A	#N/A	#N/A	#N/A	#N/A	0.136096	0.109313	#N/A	0.129289	#N/A	0.0818535	#N/A	0.088523	#N/A	#N/A	#N/A	#N/A	21	ENSG00000250994		lncRNA	novel transcript
AK5	#N/A	#N/A	0.179229	#N/A	0.136202	#N/A	#N/A	#N/A	#N/A	#N/A	#N/A	#N/A	#N/A	#N/A	#N/A	#N/A	#N/A	#N/A	#N/A	#N/A	#N/A	#N/A	#N/A	#N/A	#N/A	#N/A	#N/A	0.132096	0.162403	#N/A	#N/A	#N/A	#N/A	#N/A	1.53305	#N/A	0.893257	0.995195	0.673645	0.747033	1.98951	0.247032	2.46832	0.384865	0.301989	0.143033	2.21589	0.927446	#N/A	1.62314	1.17342	0.722682	#N/A	#N/A	0.140531	#N/A	#N/A	#N/A	#N/A	#N/A	#N/A	#N/A	#N/A	21	ENSG00000154027	AK5	protein_coding	adenylate kinase 5 [Source:HGNC Symbol;Acc:HGNC:365]
TRIM54	#N/A	#N/A	0.27317	#N/A	#N/A	#N/A	#N/A	#N/A	#N/A	#N/A	#N/A	#N/A	#N/A	0.150643	0.275532	0.0976756	0.146959	0.10194	0.0857421	0.0916098	0.0850123	0.0830146	#N/A	#N/A	0.0924481	#N/A	0.662965	0.130892	0.14405	#N/A	0.00969937	#N/A	#N/A	#N/A	#N/A	#N/A	#N/A	#N/A	#N/A	#N/A	#N/A	#N/A	#N/A	#N/A	#N/A	#N/A	#N/A	#N/A	#N/A	#N/A	#N/A	0.210691	#N/A	#N/A	0.151367	#N/A	0.110963	0.155313	0.197066	#N/A	#N/A	#N/A	0.0972758	21	ENSG00000138100	TRIM54	protein_coding	tripartite motif containing 54 [Source:HGNC Symbol;Acc:HGNC:16008]
SLC2A1	#N/A	#N/A	0.224006	#N/A	#N/A	#N/A	#N/A	#N/A	#N/A	#N/A	#N/A	#N/A	#N/A	0.121146	#N/A	#N/A	#N/A	0.0915883	#N/A	#N/A	#N/A	#N/A	#N/A	#N/A	#N/A	#N/A	0.163754	#N/A	#N/A	#N/A	#N/A	#N/A	#N/A	#N/A	0.252415	#N/A	0.242688	0.228704	0.209244	0.200381	0.268834	0.210536	0.490719	0.21412	0.223825	0.185211	0.32607	0.215963	0.161425	0.246476	0.20564	#N/A	#N/A	#N/A	0.138019	#N/A	#N/A	#N/A	#N/A	#N/A	#N/A	#N/A	#N/A	21	ENSG00000117394	SLC2A1	protein_coding	solute carrier family 2 member 1 [Source:HGNC Symbol;Acc:HGNC:11005]
SLC7A2	#N/A	#N/A	2.11243	1.061	1.24117	1.98057	1.47511	#N/A	#N/A	#N/A	#N/A	#N/A	#N/A	5.17036	2.31739	3.83842	#N/A	0.165418	0.249954	0.669544	1.2381	0.13336	#N/A	#N/A	1.88901	#N/A	1.89727	2.0228	1.33231	#N/A	1.34972	#N/A	#N/A	#N/A	#N/A	#N/A	#N/A	#N/A	#N/A	#N/A	#N/A	#N/A	#N/A	#N/A	#N/A	#N/A	#N/A	#N/A	#N/A	#N/A	#N/A	3.00233	#N/A	#N/A	0.30128	#N/A	#N/A	0.273469	#N/A	#N/A	#N/A	#N/A	#N/A	21	ENSG00000003989	SLC7A2	protein_coding	solute carrier family 7 member 2 [Source:HGNC Symbol;Acc:HGNC:11060]
MAOB	#N/A	#N/A	2.68522	1.17592	1.31598	0.806406	#N/A	#N/A	#N/A	#N/A	#N/A	#N/A	#N/A	3.84967	2.85994	1.05935	0.39007	0.556017	#N/A	0.211761	0.248892	0.136871	#N/A	0.132457	0.286706	#N/A	#N/A	0.9384	#N/A	#N/A	0.0222049	#N/A	#N/A	#N/A	#N/A	#N/A	#N/A	#N/A	#N/A	#N/A	#N/A	#N/A	#N/A	#N/A	#N/A	#N/A	#N/A	#N/A	#N/A	#N/A	#N/A	0.655528	1.11653	#N/A	0.36339	#N/A	0.231854	0.321054	#N/A	#N/A	#N/A	#N/A	#N/A	21	ENSG00000069535	MAOB	protein_coding	monoamine oxidase B [Source:HGNC Symbol;Acc:HGNC:6834]
DLGAP1	#N/A	#N/A	0.712598	#N/A	1.38942	1.33302	#N/A	#N/A	#N/A	#N/A	#N/A	#N/A	#N/A	#N/A	#N/A	#N/A	#N/A	#N/A	#N/A	#N/A	#N/A	#N/A	#N/A	#N/A	#N/A	#N/A	1.7241	#N/A	1.21047	#N/A	#N/A	#N/A	#N/A	#N/A	4.13823	3.64552	3.233	4.93291	4.4646	3.90981	5.04699	4.59839	4.66567	3.91077	3.86444	3.65068	3.67378	3.73293	#N/A	3.98366	4.69119	#N/A	#N/A	#N/A	#N/A	#N/A	#N/A	#N/A	#N/A	#N/A	#N/A	#N/A	#N/A	21	ENSG00000170579	DLGAP1	protein_coding	DLG associated protein 1 [Source:HGNC Symbol;Acc:HGNC:2905]
ADORA2A	#N/A	#N/A	0.548177	#N/A	0.17953	#N/A	#N/A	#N/A	#N/A	#N/A	#N/A	#N/A	#N/A	0.434189	#N/A	#N/A	#N/A	#N/A	0.0607173	#N/A	#N/A	#N/A	#N/A	#N/A	#N/A	#N/A	#N/A	0.137085	0.153588	#N/A	#N/A	#N/A	#N/A	#N/A	0.199786	#N/A	0.816157	0.672664	1.33579	0.564528	2.96882	0.185257	2.8576	0.177366	0.146976	0.16731	1.74443	0.459945	#N/A	1.5222	0.393474	#N/A	#N/A	#N/A	#N/A	#N/A	#N/A	#N/A	#N/A	#N/A	#N/A	#N/A	#N/A	21	ENSG00000128271	ADORA2A	protein_coding	adenosine A2a receptor [Source:HGNC Symbol;Acc:HGNC:263]
SLCO4C1	#N/A	#N/A	#N/A	0.0741554	#N/A	#N/A	#N/A	#N/A	#N/A	#N/A	#N/A	#N/A	#N/A	#N/A	#N/A	#N/A	#N/A	#N/A	#N/A	#N/A	#N/A	#N/A	#N/A	#N/A	#N/A	#N/A	0.0678235	0.0606353	0.0642934	#N/A	0.000406229	#N/A	#N/A	#N/A	0.0874667	#N/A	0.0489914	0.0910453	0.0468496	0.110871	0.0884745	0.0959681	0.0887868	0.0796032	0.0950721	0.0767537	0.0851781	0.0971083	#N/A	0.0762569	0.0809353	0.0624949	#N/A	#N/A	#N/A	#N/A	#N/A	#N/A	#N/A	#N/A	#N/A	#N/A	#N/A	21	ENSG00000173930	SLCO4C1	protein_coding	solute carrier organic anion transporter family member 4C1 [Source:HGNC Symbol;Acc:HGNC:23612]
LINC01208	#N/A	#N/A	#N/A	0.0777658	#N/A	#N/A	#N/A	#N/A	#N/A	#N/A	#N/A	#N/A	#N/A	#N/A	#N/A	#N/A	#N/A	0.0525903	0.041934	#N/A	0.0402616	#N/A	#N/A	#N/A	#N/A	0.0305727	#N/A	#N/A	#N/A	#N/A	#N/A	#N/A	#N/A	0.00382391	0.0600336	#N/A	#N/A	0.0489777	0.104153	0.0812741	0.453033	#N/A	0.505455	0.0436487	0.0814614	0.104135	0.483577	0.130243	#N/A	0.0885192	0.0766484	#N/A	#N/A	#N/A	0.0934303	#N/A	#N/A	#N/A	#N/A	#N/A	0.0460616	#N/A	#N/A	21	ENSG00000223715	LINC01208	lncRNA	long intergenic non-protein coding RNA 1208 [Source:HGNC Symbol;Acc:HGNC:49639]
#264015	#N/A	#N/A	#N/A	#N/A	#N/A	0.167792	#N/A	#N/A	#N/A	#N/A	#N/A	#N/A	#N/A	#N/A	#N/A	#N/A	#N/A	#N/A	#N/A	#N/A	#N/A	#N/A	#N/A	#N/A	#N/A	#N/A	0.154136	0.136239	#N/A	#N/A	#N/A	#N/A	#N/A	#N/A	0.257719	0.0798555	0.267527	0.234271	0.289704	0.303391	0.288819	0.23577	4.49331	0.197548	0.217697	0.194504	0.329144	0.276324	#N/A	0.233505	0.269552	#N/A	0.0861186	0.0926792	#N/A	#N/A	#N/A	#N/A	#N/A	#N/A	#N/A	#N/A	#N/A	21	ENSG00000264015		lncRNA	novel transcript
NWD1	#N/A	#N/A	#N/A	#N/A	#N/A	#N/A	0.136892	#N/A	#N/A	#N/A	#N/A	#N/A	#N/A	0.657755	0.131026	#N/A	#N/A	#N/A	#N/A	#N/A	#N/A	#N/A	#N/A	#N/A	#N/A	#N/A	0.160538	#N/A	0.121408	#N/A	#N/A	#N/A	#N/A	#N/A	1.44032	#N/A	#N/A	0.973621	1.02649	0.918041	2.12519	0.707872	1.55547	0.762451	0.395747	0.118455	1.54515	1.55123	#N/A	1.0646	1.75741	#N/A	#N/A	#N/A	0.103196	#N/A	#N/A	#N/A	#N/A	#N/A	#N/A	0.128179	#N/A	21	ENSG00000188039	NWD1	protein_coding	NACHT and WD repeat domain containing 1 [Source:HGNC Symbol;Acc:HGNC:27619]
DYSF	#N/A	#N/A	#N/A	#N/A	#N/A	#N/A	#N/A	#N/A	#N/A	#N/A	#N/A	#N/A	#N/A	5.8471	3.83839	5.90476	2.86692	0.413901	0.603436	0.548383	0.639868	0.60606	#N/A	#N/A	0.702553	#N/A	1.81234	1.24447	1.85732	#N/A	1.48943	#N/A	#N/A	#N/A	#N/A	#N/A	#N/A	#N/A	#N/A	#N/A	#N/A	#N/A	#N/A	#N/A	#N/A	#N/A	#N/A	#N/A	#N/A	#N/A	#N/A	4.14333	#N/A	1.59006	3.11926	#N/A	0.71879	1.59765	#N/A	0.375737	#N/A	1.0911	#N/A	21	ENSG00000135636	DYSF	protein_coding	dysferlin [Source:HGNC Symbol;Acc:HGNC:3097]
PCAT1	#N/A	#N/A	#N/A	#N/A	#N/A	#N/A	#N/A	#N/A	#N/A	#N/A	#N/A	#N/A	#N/A	1.78646	0.965144	1.03512	0.208155	#N/A	#N/A	#N/A	#N/A	0.274032	#N/A	#N/A	#N/A	#N/A	#N/A	#N/A	#N/A	#N/A	#N/A	#N/A	#N/A	#N/A	1.45558	#N/A	1.12074	1.88894	1.14737	1.75737	1.95726	1.40586	1.75182	1.63299	1.45889	1.053	1.44309	1.69832	#N/A	2.06493	1.90282	#N/A	#N/A	#N/A	0.652168	#N/A	#N/A	#N/A	#N/A	#N/A	#N/A	#N/A	#N/A	21	ENSG00000253438	PCAT1	lncRNA	prostate cancer associated transcript 1 [Source:HGNC Symbol;Acc:HGNC:43022]
ACTN4#130402	#N/A	#N/A	#N/A	#N/A	#N/A	#N/A	#N/A	#N/A	#N/A	#N/A	#N/A	#N/A	#N/A	1.10681	0.671763	0.762683	#N/A	1.20047	#N/A	1.11431	0.907781	0.697949	#N/A	0.864448	#N/A	#N/A	1.23298	1.60315	0.618067	#N/A	#N/A	#N/A	#N/A	#N/A	0.393895	#N/A	0.523875	0.370914	0.390845	0.39169	#N/A	0.760286	0.361614	0.390012	#N/A	#N/A	0.396252	0.532593	#N/A	#N/A	#N/A	#N/A	#N/A	#N/A	#N/A	#N/A	#N/A	#N/A	#N/A	#N/A	#N/A	#N/A	#N/A	21	ENSG00000130402	ACTN4	protein_coding	actinin alpha 4 [Source:HGNC Symbol;Acc:HGNC:166]
SULT1C4	#N/A	#N/A	#N/A	#N/A	#N/A	#N/A	#N/A	#N/A	#N/A	#N/A	#N/A	#N/A	#N/A	#N/A	0.167457	#N/A	#N/A	#N/A	#N/A	#N/A	#N/A	0.059432	#N/A	0.0500757	#N/A	#N/A	#N/A	#N/A	#N/A	#N/A	#N/A	#N/A	#N/A	#N/A	0.229094	#N/A	0.36029	0.247288	0.555898	0.82809	5.92643	0.212852	5.37296	0.31889	0.223346	0.201914	4.19997	0.317876	#N/A	0.349187	0.251868	#N/A	#N/A	#N/A	#N/A	#N/A	0.104925	#N/A	#N/A	#N/A	#N/A	0.142951	0.125901	21	ENSG00000198075	SULT1C4	protein_coding	sulfotransferase family 1C member 4 [Source:HGNC Symbol;Acc:HGNC:11457]
GATAD2A	#N/A	#N/A	#N/A	#N/A	#N/A	#N/A	#N/A	#N/A	#N/A	#N/A	#N/A	#N/A	#N/A	0.51922	#N/A	#N/A	#N/A	#N/A	#N/A	#N/A	0.934201	#N/A	0.627801	#N/A	#N/A	#N/A	#N/A	#N/A	#N/A	1.87038	#N/A	#N/A	#N/A	#N/A	0.96161	#N/A	0.485445	0.902785	0.572315	0.844826	0.921652	1.21937	0.655215	0.642198	0.636283	0.736654	0.658229	0.685441	1.4736	0.542168	1.02511	#N/A	#N/A	#N/A	#N/A	#N/A	1.46878	#N/A	#N/A	#N/A	#N/A	#N/A	#N/A	21	ENSG00000167491	GATAD2A	protein_coding	GATA zinc finger domain containing 2A [Source:HGNC Symbol;Acc:HGNC:29989]
CEACAM1	#N/A	#N/A	#N/A	#N/A	#N/A	#N/A	#N/A	#N/A	#N/A	#N/A	#N/A	#N/A	#N/A	1.36355	0.586183	0.404062	#N/A	0.242665	#N/A	#N/A	#N/A	#N/A	0.14267	#N/A	#N/A	#N/A	#N/A	#N/A	#N/A	#N/A	#N/A	#N/A	#N/A	#N/A	4.07981	0.126818	2.54881	3.92864	2.91902	2.83327	4.56273	2.31043	5.37404	2.15193	1.65813	0.32862	3.63334	3.61551	#N/A	3.59434	3.49525	#N/A	#N/A	#N/A	#N/A	#N/A	#N/A	#N/A	#N/A	#N/A	#N/A	#N/A	#N/A	21	ENSG00000079385	CEACAM1	protein_coding	CEA cell adhesion molecule 1 [Source:HGNC Symbol;Acc:HGNC:1814]
PRKAR1B	#N/A	#N/A	#N/A	#N/A	#N/A	#N/A	#N/A	#N/A	#N/A	#N/A	#N/A	#N/A	#N/A	1.92476	1.21252	0.868161	#N/A	0.613012	#N/A	0.196452	#N/A	#N/A	0.606594	0.184309	#N/A	#N/A	0.948173	0.689063	0.635019	#N/A	#N/A	#N/A	#N/A	#N/A	#N/A	0.243625	#N/A	0.89411	1.2654	#N/A	0.678672	#N/A	1.37425	0.778026	1.0572	#N/A	0.996778	1.16369	#N/A	1.62009	#N/A	1.10369	#N/A	#N/A	#N/A	#N/A	#N/A	#N/A	#N/A	#N/A	#N/A	#N/A	#N/A	21	ENSG00000188191	PRKAR1B	protein_coding	protein kinase cAMP-dependent type I regulatory subunit beta [Source:HGNC Symbol;Acc:HGNC:9390]
BCL3	#N/A	#N/A	#N/A	#N/A	#N/A	#N/A	#N/A	#N/A	#N/A	#N/A	#N/A	#N/A	#N/A	0.835666	#N/A	#N/A	#N/A	#N/A	#N/A	#N/A	#N/A	#N/A	0.222021	#N/A	#N/A	#N/A	#N/A	#N/A	#N/A	#N/A	#N/A	#N/A	#N/A	#N/A	1.75002	#N/A	1.21912	1.57048	1.32262	1.50683	1.6294	2.27684	1.31646	0.977359	1.2218	0.663798	1.71932	1.93778	0.302684	1.24994	1.45824	0.943688	0.601516	0.222509	#N/A	#N/A	#N/A	#N/A	#N/A	#N/A	#N/A	#N/A	#N/A	21	ENSG00000069399	BCL3	protein_coding	BCL3 transcription coactivator [Source:HGNC Symbol;Acc:HGNC:998]
LMNB2	#N/A	#N/A	#N/A	#N/A	#N/A	#N/A	#N/A	#N/A	#N/A	#N/A	#N/A	#N/A	#N/A	1.86322	0.784003	#N/A	0.0697501	0.249255	#N/A	#N/A	0.0967812	#N/A	0.291783	0.0679616	0.0796351	#N/A	#N/A	#N/A	#N/A	#N/A	#N/A	#N/A	#N/A	#N/A	#N/A	#N/A	0.959635	0.90342	0.883657	0.983722	1.15564	1.12239	0.781039	0.839473	#N/A	0.66086	0.797679	0.935432	#N/A	#N/A	1.03315	0.943307	#N/A	#N/A	#N/A	#N/A	#N/A	#N/A	#N/A	#N/A	#N/A	#N/A	#N/A	21	ENSG00000176619	LMNB2	protein_coding	lamin B2 [Source:HGNC Symbol;Acc:HGNC:6638]
PARP12	#N/A	#N/A	#N/A	#N/A	#N/A	#N/A	#N/A	#N/A	#N/A	#N/A	#N/A	#N/A	#N/A	#N/A	#N/A	#N/A	#N/A	#N/A	#N/A	#N/A	#N/A	#N/A	#N/A	0.683635	#N/A	1.15701	#N/A	#N/A	#N/A	0.475795	#N/A	#N/A	#N/A	#N/A	5.81937	3.62276	3.95117	5.52922	4.46518	4.65687	5.33928	6.17768	5.09356	5.2837	5.377	5.72245	4.64881	4.79407	1.59464	4.38029	4.54137	#N/A	#N/A	#N/A	1.67721	#N/A	#N/A	#N/A	#N/A	#N/A	#N/A	#N/A	#N/A	21	ENSG00000059378	PARP12	protein_coding	poly(ADP-ribose) polymerase family member 12 [Source:HGNC Symbol;Acc:HGNC:21919]
BTNL9	#N/A	#N/A	#N/A	#N/A	#N/A	#N/A	#N/A	#N/A	#N/A	#N/A	#N/A	#N/A	#N/A	0.115607	0.0855036	0.0805173	#N/A	0.0614171	#N/A	#N/A	0.0645042	#N/A	#N/A	#N/A	#N/A	#N/A	#N/A	0.0154745	#N/A	#N/A	0.00387373	#N/A	#N/A	#N/A	0.289751	#N/A	0.808917	0.56711	#N/A	0.567758	3.7032	0.192287	2.17947	0.637413	0.362901	0.116014	2.19238	1.75967	#N/A	1.16587	1.90796	#N/A	#N/A	#N/A	#N/A	#N/A	#N/A	#N/A	#N/A	#N/A	#N/A	#N/A	#N/A	21	ENSG00000165810	BTNL9	protein_coding	butyrophilin like 9 [Source:HGNC Symbol;Acc:HGNC:24176]
RGS5	#N/A	#N/A	#N/A	#N/A	#N/A	#N/A	#N/A	#N/A	#N/A	#N/A	#N/A	#N/A	#N/A	1.8342	0.790553	#N/A	#N/A	0.647592	#N/A	#N/A	0.272302	#N/A	#N/A	#N/A	#N/A	0.334382	#N/A	#N/A	#N/A	#N/A	#N/A	#N/A	#N/A	#N/A	6.43367	0.319751	4.61772	5.65942	3.17389	3.5817	5.57385	4.7313	6.00964	4.0164	5.11239	2.9765	4.85062	4.99595	#N/A	5.54119	4.9525	#N/A	#N/A	#N/A	#N/A	#N/A	#N/A	#N/A	#N/A	#N/A	#N/A	#N/A	#N/A	21	ENSG00000143248	RGS5	protein_coding	regulator of G protein signaling 5 [Source:HGNC Symbol;Acc:HGNC:10001]
BCAM	#N/A	#N/A	#N/A	#N/A	#N/A	#N/A	#N/A	#N/A	#N/A	#N/A	#N/A	#N/A	#N/A	0.389778	#N/A	0.0788958	#N/A	0.0760394	#N/A	#N/A	#N/A	#N/A	#N/A	#N/A	#N/A	#N/A	0.113845	#N/A	0.148891	#N/A	#N/A	#N/A	#N/A	#N/A	0.588305	#N/A	0.514485	0.735024	0.875735	0.726604	2.1088	0.284486	2.34271	0.370265	0.229608	0.144907	1.54577	1.18786	#N/A	0.649677	0.691922	#N/A	#N/A	#N/A	#N/A	#N/A	#N/A	#N/A	#N/A	#N/A	#N/A	0.120313	#N/A	21	ENSG00000187244	BCAM	protein_coding	basal cell adhesion molecule (Lutheran blood group) [Source:HGNC Symbol;Acc:HGNC:6722]
ACTN1	#N/A	#N/A	#N/A	#N/A	#N/A	#N/A	#N/A	#N/A	#N/A	#N/A	#N/A	#N/A	#N/A	0.836026	1.70364	#N/A	#N/A	1.10665	#N/A	#N/A	0.873177	#N/A	#N/A	#N/A	#N/A	#N/A	1.03639	#N/A	#N/A	#N/A	#N/A	#N/A	#N/A	#N/A	6.08907	1.99952	5.33857	6.50601	4.62478	5.19621	6.64405	5.7512	6.06458	5.30635	5.03235	4.58067	4.99651	6.02748	#N/A	5.42204	5.37352	#N/A	#N/A	#N/A	#N/A	#N/A	#N/A	#N/A	#N/A	#N/A	#N/A	#N/A	#N/A	21	ENSG00000072110	ACTN1	protein_coding	actinin alpha 1 [Source:HGNC Symbol;Acc:HGNC:163]
JAM2	#N/A	#N/A	#N/A	#N/A	#N/A	#N/A	#N/A	#N/A	#N/A	#N/A	#N/A	#N/A	#N/A	#N/A	1.14506	#N/A	#N/A	#N/A	#N/A	0.474869	#N/A	#N/A	#N/A	#N/A	#N/A	#N/A	1.04154	2.556	2.2533	#N/A	#N/A	#N/A	#N/A	#N/A	2.33415	#N/A	2.87316	2.79079	2.35976	2.69218	2.82228	1.60449	2.91524	2.62593	2.99276	1.08659	2.2789	2.8329	#N/A	2.72685	2.23834	#N/A	#N/A	#N/A	#N/A	#N/A	#N/A	#N/A	#N/A	#N/A	#N/A	1.87428	#N/A	21	ENSG00000154721	JAM2	protein_coding	junctional adhesion molecule 2 [Source:HGNC Symbol;Acc:HGNC:14686]
ITGA1	#N/A	#N/A	#N/A	#N/A	#N/A	#N/A	#N/A	#N/A	#N/A	#N/A	#N/A	#N/A	#N/A	#N/A	1.00995	#N/A	#N/A	#N/A	#N/A	#N/A	#N/A	#N/A	#N/A	#N/A	#N/A	0.915157	1.59674	0.90431	#N/A	#N/A	#N/A	#N/A	#N/A	#N/A	5.78574	3.93651	4.26802	5.89802	3.86441	4.50549	6.30603	6.73316	6.21569	4.12483	5.10605	3.89678	4.75464	5.906	#N/A	4.65097	5.7377	#N/A	#N/A	#N/A	#N/A	#N/A	#N/A	#N/A	#N/A	#N/A	#N/A	1.47789	#N/A	21	ENSG00000213949	ITGA1	protein_coding	integrin subunit alpha 1 [Source:HGNC Symbol;Acc:HGNC:6134]
SYN2	#N/A	#N/A	#N/A	#N/A	#N/A	#N/A	#N/A	#N/A	#N/A	#N/A	#N/A	#N/A	#N/A	#N/A	0.0708568	#N/A	#N/A	#N/A	#N/A	#N/A	#N/A	#N/A	#N/A	#N/A	#N/A	#N/A	0.173385	0.127084	#N/A	#N/A	#N/A	#N/A	#N/A	#N/A	0.431741	0.0799543	1.19523	0.325312	1.51528	0.499134	2.27146	0.191271	1.62544	0.239503	0.171819	0.137156	0.793523	0.387669	#N/A	0.91695	0.510128	#N/A	#N/A	#N/A	0.14152	#N/A	#N/A	#N/A	#N/A	#N/A	#N/A	0.158205	#N/A	21	ENSG00000157152	SYN2	protein_coding	synapsin II [Source:HGNC Symbol;Acc:HGNC:11495]
DEPP1	#N/A	#N/A	#N/A	#N/A	#N/A	#N/A	#N/A	#N/A	#N/A	#N/A	#N/A	#N/A	#N/A	#N/A	#N/A	#N/A	0.0702784	#N/A	0.086734	#N/A	#N/A	#N/A	#N/A	#N/A	#N/A	0.083619	0.386317	#N/A	#N/A	#N/A	#N/A	#N/A	#N/A	#N/A	0.495569	0.0997941	5.17405	0.554457	4.36262	5.50344	8.61434	0.49097	0.58832	0.610132	0.311763	0.245486	5.1358	5.35818	#N/A	5.52719	6.07795	#N/A	#N/A	#N/A	#N/A	#N/A	#N/A	#N/A	#N/A	#N/A	#N/A	0.224819	#N/A	21	ENSG00000165507	DEPP1	protein_coding	DEPP1 autophagy regulator [Source:HGNC Symbol;Acc:HGNC:23355]
FRMD4B	#N/A	#N/A	#N/A	#N/A	#N/A	#N/A	#N/A	#N/A	#N/A	#N/A	#N/A	#N/A	#N/A	#N/A	#N/A	#N/A	#N/A	0.85016	0.0314339	#N/A	#N/A	#N/A	#N/A	#N/A	#N/A	#N/A	#N/A	#N/A	#N/A	#N/A	#N/A	#N/A	#N/A	#N/A	4.92343	0.376956	1.76789	4.52693	1.73098	2.98485	5.46114	4.02566	3.00016	2.17075	2.75061	2.56062	2.07412	2.93645	#N/A	2.27628	4.70214	1.05053	#N/A	#N/A	0.693064	#N/A	#N/A	0.47149	#N/A	#N/A	#N/A	#N/A	#N/A	21	ENSG00000114541	FRMD4B	protein_coding	FERM domain containing 4B [Source:HGNC Symbol;Acc:HGNC:24886]
RBMS2	#N/A	#N/A	#N/A	#N/A	#N/A	#N/A	#N/A	#N/A	#N/A	#N/A	#N/A	#N/A	#N/A	#N/A	#N/A	#N/A	#N/A	#N/A	#N/A	#N/A	#N/A	#N/A	#N/A	#N/A	#N/A	1.16613	#N/A	#N/A	#N/A	1.54682	#N/A	#N/A	#N/A	#N/A	2.66308	2.82637	3.24234	3.32535	4.14751	3.68871	3.57127	2.4931	4.18951	2.95596	3.3768	2.39837	3.44585	3.46746	1.6088	4.11791	3.27123	#N/A	#N/A	#N/A	#N/A	#N/A	#N/A	#N/A	#N/A	#N/A	#N/A	4.00637	2.63856	21	ENSG00000076067	RBMS2	protein_coding	RNA binding motif single stranded interacting protein 2 [Source:HGNC Symbol;Acc:HGNC:9909]
LCAT	#N/A	#N/A	#N/A	#N/A	#N/A	#N/A	#N/A	#N/A	#N/A	#N/A	#N/A	#N/A	#N/A	#N/A	#N/A	#N/A	#N/A	#N/A	#N/A	#N/A	#N/A	#N/A	#N/A	#N/A	#N/A	0.521545	1.4063	1.89709	1.57151	#N/A	#N/A	#N/A	#N/A	#N/A	1.46854	#N/A	1.51031	1.37971	1.58138	1.61806	1.4776	1.23206	1.64843	1.68573	1.72431	1.90752	1.49619	1.81839	1.77328	1.5544	1.35081	#N/A	#N/A	#N/A	#N/A	#N/A	#N/A	#N/A	#N/A	#N/A	#N/A	1.12486	#N/A	21	ENSG00000213398	LCAT	protein_coding	lecithin-cholesterol acyltransferase [Source:HGNC Symbol;Acc:HGNC:6522]
ARHGEF26#114790	#N/A	#N/A	#N/A	#N/A	#N/A	#N/A	#N/A	#N/A	#N/A	#N/A	#N/A	#N/A	#N/A	#N/A	#N/A	#N/A	#N/A	#N/A	#N/A	#N/A	#N/A	#N/A	#N/A	#N/A	#N/A	0.0998097	0.769389	0.396724	0.492165	#N/A	#N/A	#N/A	#N/A	#N/A	2.28746	#N/A	2.477	1.62159	1.85969	2.12674	2.02115	1.23072	2.03466	1.78972	1.66001	0.983708	1.79981	2.10787	#N/A	1.869	1.77403	#N/A	#N/A	#N/A	#N/A	0.261549	#N/A	0.258077	#N/A	#N/A	#N/A	#N/A	#N/A	21	ENSG00000114790	ARHGEF26	protein_coding	Rho guanine nucleotide exchange factor 26 [Source:HGNC Symbol;Acc:HGNC:24490]
DCLK2	#N/A	#N/A	#N/A	#N/A	#N/A	#N/A	#N/A	#N/A	#N/A	#N/A	#N/A	#N/A	#N/A	#N/A	#N/A	#N/A	#N/A	#N/A	#N/A	#N/A	#N/A	#N/A	#N/A	#N/A	#N/A	#N/A	3.0691	2.04255	1.97211	#N/A	#N/A	#N/A	#N/A	#N/A	4.4452	5.92504	2.77255	4.11695	3.31675	3.60434	4.93462	3.09673	3.24238	2.43658	2.36451	1.78173	1.93355	2.86998	#N/A	2.29884	3.88551	#N/A	#N/A	#N/A	#N/A	#N/A	#N/A	#N/A	#N/A	#N/A	#N/A	4.61575	3.6112	21	ENSG00000170390	DCLK2	protein_coding	doublecortin like kinase 2 [Source:HGNC Symbol;Acc:HGNC:19002]
FAM171A1	#N/A	#N/A	#N/A	#N/A	#N/A	#N/A	#N/A	#N/A	#N/A	#N/A	#N/A	#N/A	#N/A	#N/A	#N/A	#N/A	#N/A	#N/A	#N/A	#N/A	#N/A	#N/A	#N/A	#N/A	#N/A	#N/A	2.30425	2.43467	2.50004	#N/A	#N/A	#N/A	#N/A	#N/A	0.7006	#N/A	0.915373	0.875372	1.61291	0.864596	0.740791	1.30283	1.51072	1.23353	1.79728	1.22126	1.21696	1.06313	#N/A	1.67959	0.761274	#N/A	0.819341	#N/A	#N/A	#N/A	#N/A	#N/A	#N/A	#N/A	#N/A	1.19614	1.03633	21	ENSG00000148468	FAM171A1	protein_coding	family with sequence similarity 171 member A1 [Source:HGNC Symbol;Acc:HGNC:23522]
#285867	#N/A	#N/A	#N/A	#N/A	#N/A	#N/A	#N/A	#N/A	#N/A	#N/A	#N/A	#N/A	#N/A	#N/A	#N/A	#N/A	#N/A	#N/A	#N/A	#N/A	#N/A	#N/A	#N/A	#N/A	#N/A	#N/A	0.186777	0.175279	0.156628	#N/A	#N/A	#N/A	#N/A	#N/A	1.59161	0.0971479	1.24102	1.80529	1.20354	1.74518	2.20648	0.916511	1.31327	1.07035	#N/A	0.175261	1.68368	1.52549	#N/A	0.95665	1.50813	0.656583	0.151439	#N/A	#N/A	0.101014	#N/A	#N/A	#N/A	#N/A	#N/A	#N/A	#N/A	21	ENSG00000285867		lncRNA	Novel transcript
SPACA6	#N/A	#N/A	#N/A	#N/A	#N/A	#N/A	#N/A	#N/A	#N/A	#N/A	#N/A	#N/A	#N/A	#N/A	#N/A	#N/A	#N/A	#N/A	#N/A	#N/A	#N/A	#N/A	#N/A	#N/A	#N/A	#N/A	1.06108	0.492379	0.673206	#N/A	#N/A	#N/A	#N/A	#N/A	3.91329	0.327245	3.14414	4.33286	3.00651	4.38709	5.4454	3.85168	2.84775	2.57593	2.21479	2.26169	2.4135	2.86994	#N/A	2.40653	4.25143	#N/A	#N/A	#N/A	#N/A	#N/A	#N/A	#N/A	#N/A	#N/A	#N/A	0.611683	0.241124	21	ENSG00000182310	SPACA6	protein_coding	sperm acrosome associated 6 [Source:HGNC Symbol;Acc:HGNC:27113]
#229969	#N/A	#N/A	#N/A	#N/A	#N/A	#N/A	#N/A	#N/A	#N/A	#N/A	#N/A	#N/A	#N/A	#N/A	#N/A	#N/A	#N/A	#N/A	#N/A	#N/A	#N/A	#N/A	#N/A	#N/A	#N/A	#N/A	0.135415	0.131388	0.14434	#N/A	#N/A	#N/A	#N/A	#N/A	0.202656	0.130392	0.434715	0.17738	0.622277	0.472133	3.46452	0.174334	2.53226	0.173978	0.140697	0.170914	1.30844	0.397257	#N/A	0.685829	0.207282	#N/A	#N/A	#N/A	#N/A	#N/A	#N/A	#N/A	#N/A	#N/A	#N/A	0.136457	0.0996301	21	ENSG00000229969		lncRNA	novel transcript
ARGLU1	#N/A	#N/A	#N/A	#N/A	#N/A	#N/A	#N/A	#N/A	#N/A	#N/A	#N/A	#N/A	#N/A	#N/A	#N/A	#N/A	#N/A	#N/A	#N/A	#N/A	#N/A	#N/A	#N/A	#N/A	#N/A	#N/A	0.445478	#N/A	0.466148	#N/A	#N/A	#N/A	#N/A	#N/A	0.561914	0.982999	0.829147	0.565594	0.502179	0.741502	0.636972	0.724584	0.359882	0.346821	0.374733	0.563738	0.328803	0.488463	1.12116	0.366923	0.622094	#N/A	#N/A	#N/A	#N/A	#N/A	1.0787	#N/A	#N/A	0.779915	#N/A	#N/A	#N/A	21	ENSG00000134884	ARGLU1	protein_coding	arginine and glutamate rich 1 [Source:HGNC Symbol;Acc:HGNC:25482]
MYEF2	#N/A	#N/A	#N/A	#N/A	#N/A	#N/A	#N/A	#N/A	#N/A	#N/A	#N/A	#N/A	#N/A	#N/A	#N/A	#N/A	#N/A	#N/A	#N/A	#N/A	#N/A	#N/A	#N/A	#N/A	#N/A	#N/A	#N/A	0.196657	#N/A	#N/A	#N/A	#N/A	#N/A	#N/A	0.448968	0.0972545	0.885054	0.277112	4.75651	4.48837	7.23702	0.279648	5.77352	0.561452	0.270352	0.228602	5.28872	4.89273	0.176891	4.51071	4.40099	1.44112	#N/A	#N/A	0.156242	#N/A	#N/A	#N/A	#N/A	#N/A	0.0963844	#N/A	#N/A	21	ENSG00000104177	MYEF2	protein_coding	myelin expression factor 2 [Source:HGNC Symbol;Acc:HGNC:17940]
FGD5	#N/A	#N/A	#N/A	#N/A	#N/A	#N/A	#N/A	#N/A	#N/A	#N/A	#N/A	#N/A	#N/A	#N/A	#N/A	#N/A	#N/A	#N/A	#N/A	#N/A	#N/A	#N/A	#N/A	#N/A	#N/A	#N/A	#N/A	#N/A	1.18539	#N/A	#N/A	#N/A	#N/A	#N/A	8.03514	0.52627	4.24421	6.09813	4.06249	4.58094	7.22394	6.47644	5.85972	3.39429	4.67815	4.74076	4.69699	6.10791	1.18845	4.57212	6.64991	1.07771	#N/A	#N/A	#N/A	0.862442	#N/A	#N/A	#N/A	#N/A	#N/A	1.59086	#N/A	21	ENSG00000154783	FGD5	protein_coding	FYVE, RhoGEF and PH domain containing 5 [Source:HGNC Symbol;Acc:HGNC:19117]
IRAK3	#N/A	#N/A	#N/A	#N/A	#N/A	#N/A	#N/A	#N/A	#N/A	#N/A	#N/A	#N/A	#N/A	#N/A	#N/A	#N/A	#N/A	#N/A	#N/A	#N/A	#N/A	#N/A	#N/A	#N/A	#N/A	#N/A	#N/A	#N/A	#N/A	#N/A	#N/A	#N/A	#N/A	#N/A	7.44263	4.26537	6.48216	9.95673	5.52762	5.78106	8.70499	6.72046	7.97689	5.12603	7.96822	8.50269	6.24403	8.19087	3.02249	5.86533	6.95801	#N/A	0.989941	#N/A	#N/A	#N/A	1.1294	#N/A	#N/A	#N/A	#N/A	2.56904	2.30246	21	ENSG00000090376	IRAK3	protein_coding	interleukin 1 receptor associated kinase 3 [Source:HGNC Symbol;Acc:HGNC:17020]
ADA2	0.262821	#N/A	#N/A	#N/A	#N/A	#N/A	#N/A	1.27279	#N/A	#N/A	#N/A	#N/A	#N/A	#N/A	1.81995	#N/A	#N/A	#N/A	#N/A	#N/A	#N/A	#N/A	1.20863	#N/A	#N/A	#N/A	#N/A	#N/A	#N/A	#N/A	#N/A	#N/A	#N/A	#N/A	1.39906	#N/A	1.42935	1.71845	1.62955	1.60924	1.4732	1.08937	1.78523	1.68824	1.28099	1.0798	1.864	1.79803	#N/A	1.76633	1.42232	#N/A	#N/A	#N/A	#N/A	0.603749	#N/A	#N/A	#N/A	#N/A	#N/A	#N/A	#N/A	20	ENSG00000093072	ADA2	protein_coding	adenosine deaminase 2 [Source:HGNC Symbol;Acc:HGNC:1839]
HLA-F#204642	1.43359	#N/A	#N/A	#N/A	#N/A	#N/A	#N/A	#N/A	#N/A	#N/A	#N/A	#N/A	#N/A	#N/A	0.755068	#N/A	#N/A	#N/A	#N/A	#N/A	1.41988	#N/A	#N/A	#N/A	#N/A	#N/A	#N/A	#N/A	#N/A	#N/A	#N/A	#N/A	#N/A	#N/A	10.5834	3.6169	7.68532	7.09738	5.36001	6.24288	10.2472	7.39225	7.88505	5.67065	8.86741	7.0876	7.32038	7.36116	2.72822	6.69635	7.76818	#N/A	#N/A	#N/A	#N/A	#N/A	#N/A	#N/A	#N/A	#N/A	#N/A	#N/A	#N/A	20	ENSG00000204642	HLA-F	protein_coding	major histocompatibility complex, class I, F [Source:HGNC Symbol;Acc:HGNC:4963]
C1orf21	0.821374	1.46027	#N/A	#N/A	#N/A	#N/A	#N/A	#N/A	#N/A	#N/A	#N/A	#N/A	#N/A	#N/A	#N/A	#N/A	#N/A	#N/A	#N/A	0.888285	#N/A	#N/A	#N/A	#N/A	#N/A	#N/A	3.3949	3.09379	3.13239	2.49137	0.284539	0.470153	#N/A	#N/A	#N/A	#N/A	#N/A	#N/A	#N/A	#N/A	#N/A	#N/A	#N/A	#N/A	#N/A	#N/A	#N/A	#N/A	#N/A	#N/A	#N/A	2.03255	1.63261	1.13844	2.66252	1.67238	3.02608	2.50988	0.489533	1.12978	#N/A	1.98096	0.637816	20	ENSG00000116667	C1orf21	protein_coding	chromosome 1 open reading frame 21 [Source:HGNC Symbol;Acc:HGNC:15494]
TPM4	1.48963	#N/A	#N/A	#N/A	#N/A	#N/A	#N/A	#N/A	#N/A	1.17208	#N/A	#N/A	#N/A	#N/A	#N/A	#N/A	#N/A	#N/A	#N/A	#N/A	#N/A	#N/A	#N/A	#N/A	#N/A	1.3191	#N/A	#N/A	#N/A	#N/A	#N/A	#N/A	#N/A	#N/A	11.396	6.64599	9.2355	11.9171	6.96522	7.30916	10.6424	7.83497	10.407	6.84465	6.06949	7.82834	7.60135	8.72544	2.64571	9.81713	8.98261	#N/A	#N/A	#N/A	#N/A	#N/A	#N/A	#N/A	#N/A	#N/A	#N/A	#N/A	#N/A	20	ENSG00000167460	TPM4	protein_coding	tropomyosin 4 [Source:HGNC Symbol;Acc:HGNC:12013]
PRRC2C	0.821569	#N/A	#N/A	#N/A	#N/A	#N/A	#N/A	#N/A	#N/A	0.451854	#N/A	#N/A	#N/A	#N/A	#N/A	#N/A	#N/A	#N/A	#N/A	#N/A	#N/A	#N/A	#N/A	0.643261	#N/A	#N/A	#N/A	#N/A	#N/A	#N/A	#N/A	#N/A	#N/A	#N/A	0.612328	#N/A	0.61002	0.531245	0.485281	0.534733	0.487914	0.798914	0.388716	0.37968	0.487462	0.629181	0.449518	0.57926	0.988957	0.46885	0.398704	#N/A	#N/A	#N/A	#N/A	#N/A	1.16199	#N/A	#N/A	#N/A	#N/A	#N/A	#N/A	20	ENSG00000117523	PRRC2C	protein_coding	proline rich coiled-coil 2C [Source:HGNC Symbol;Acc:HGNC:24903]
ARHGEF25	0.0417488	#N/A	#N/A	#N/A	#N/A	#N/A	0.117112	0.0929606	#N/A	#N/A	0.103746	#N/A	#N/A	#N/A	#N/A	#N/A	#N/A	#N/A	#N/A	#N/A	#N/A	#N/A	#N/A	#N/A	#N/A	#N/A	#N/A	#N/A	#N/A	#N/A	#N/A	#N/A	#N/A	#N/A	0.196237	#N/A	0.227897	0.24657	0.202993	0.244162	0.280375	0.210398	0.235399	0.219652	0.18627	0.17281	0.237305	0.244918	0.15084	0.244528	0.243246	#N/A	#N/A	#N/A	#N/A	#N/A	#N/A	#N/A	#N/A	#N/A	#N/A	#N/A	#N/A	20	ENSG00000240771	ARHGEF25	protein_coding	Rho guanine nucleotide exchange factor 25 [Source:HGNC Symbol;Acc:HGNC:30275]
COMT	1.11469	#N/A	2.5662	1.62923	2.19597	3.04238	2.2232	1.42862	1.90433	#N/A	3.05437	0.793047	0.761096	#N/A	#N/A	#N/A	#N/A	#N/A	#N/A	#N/A	#N/A	#N/A	#N/A	#N/A	#N/A	#N/A	#N/A	0.823321	#N/A	#N/A	#N/A	#N/A	#N/A	#N/A	#N/A	#N/A	#N/A	#N/A	#N/A	#N/A	#N/A	#N/A	#N/A	#N/A	#N/A	#N/A	#N/A	#N/A	0.904771	#N/A	#N/A	#N/A	#N/A	#N/A	#N/A	1.03569	1.13583	1.09314	0.762842	1.77278	#N/A	1.69661	0.978541	20	ENSG00000093010	COMT	protein_coding	catechol-O-methyltransferase [Source:HGNC Symbol;Acc:HGNC:2228]
#285577	0.103375	#N/A	1.76573	#N/A	0.533361	0.398599	#N/A	0.643952	#N/A	#N/A	0.180535	#N/A	0.289164	#N/A	#N/A	#N/A	#N/A	#N/A	#N/A	#N/A	#N/A	#N/A	#N/A	#N/A	#N/A	#N/A	0.290707	0.309762	0.241118	#N/A	#N/A	#N/A	#N/A	#N/A	#N/A	#N/A	0.961751	#N/A	#N/A	#N/A	#N/A	#N/A	#N/A	#N/A	#N/A	#N/A	#N/A	#N/A	#N/A	0.819861	#N/A	3.76745	#N/A	0.210214	0.190389	0.174792	#N/A	0.170265	0.179791	#N/A	#N/A	0.197011	0.142297	20	ENSG00000285577		lncRNA	novel transcript, antisense to LTBP1
POMGNT1	0.53513	#N/A	2.06002	0.703754	1.77758	1.71428	1.26388	#N/A	1.06541	#N/A	0.825401	#N/A	0.727996	#N/A	#N/A	#N/A	#N/A	#N/A	#N/A	0.43731	#N/A	#N/A	#N/A	#N/A	#N/A	#N/A	1.38754	1.54747	1.42554	#N/A	#N/A	#N/A	#N/A	#N/A	#N/A	#N/A	0.60626	#N/A	#N/A	#N/A	#N/A	#N/A	#N/A	#N/A	#N/A	#N/A	#N/A	#N/A	#N/A	#N/A	#N/A	#N/A	#N/A	#N/A	0.925498	1.19787	#N/A	1.10171	0.945106	#N/A	#N/A	2.36052	0.73213	20	ENSG00000085998	POMGNT1	protein_coding	protein O-linked mannose N-acetylglucosaminyltransferase 1 (beta 1,2-) [Source:HGNC Symbol;Acc:HGNC:19139]
#232633	0.0555457	#N/A	#N/A	#N/A	#N/A	0.10733	#N/A	#N/A	#N/A	#N/A	#N/A	#N/A	#N/A	#N/A	#N/A	#N/A	#N/A	#N/A	#N/A	#N/A	#N/A	#N/A	#N/A	#N/A	#N/A	#N/A	#N/A	#N/A	0.139594	#N/A	#N/A	#N/A	#N/A	#N/A	0.32576	#N/A	0.483175	0.902695	0.608444	0.681237	1.80896	0.184412	1.62712	#N/A	#N/A	#N/A	0.657296	0.797139	#N/A	0.54008	0.734507	0.308582	#N/A	0.0748123	#N/A	#N/A	0.095069	#N/A	0.0826292	#N/A	0.0581846	#N/A	#N/A	20	ENSG00000232633		lncRNA	novel transcript
GRK5	1.08932	#N/A	#N/A	#N/A	#N/A	#N/A	#N/A	#N/A	#N/A	0.516859	#N/A	#N/A	#N/A	#N/A	#N/A	#N/A	#N/A	#N/A	#N/A	#N/A	#N/A	#N/A	#N/A	#N/A	#N/A	1.04425	#N/A	#N/A	#N/A	#N/A	#N/A	#N/A	#N/A	#N/A	6.50571	5.87984	4.91963	6.60756	4.67645	5.34414	6.64815	4.92337	6.07913	5.59962	5.66567	6.00441	5.2953	5.93288	2.10467	5.35378	6.39111	#N/A	#N/A	#N/A	#N/A	#N/A	#N/A	#N/A	#N/A	#N/A	#N/A	#N/A	#N/A	20	ENSG00000198873	GRK5	protein_coding	G protein-coupled receptor kinase 5 [Source:HGNC Symbol;Acc:HGNC:4544]
IKBIP	0.457082	#N/A	#N/A	#N/A	#N/A	#N/A	#N/A	#N/A	#N/A	0.841545	#N/A	#N/A	#N/A	#N/A	#N/A	#N/A	#N/A	#N/A	#N/A	#N/A	#N/A	#N/A	#N/A	0.383937	#N/A	0.422793	#N/A	#N/A	#N/A	#N/A	#N/A	#N/A	#N/A	#N/A	3.26755	3.76057	3.12212	3.49622	4.0485	3.51281	3.77452	3.54173	3.21411	3.07801	2.90685	2.43375	2.67165	2.70597	#N/A	2.7549	3.80704	#N/A	#N/A	#N/A	#N/A	#N/A	#N/A	#N/A	#N/A	#N/A	#N/A	#N/A	#N/A	20	ENSG00000166130	IKBIP	protein_coding	IKBKB interacting protein [Source:HGNC Symbol;Acc:HGNC:26430]
PSIP1	0.988061	#N/A	#N/A	#N/A	#N/A	#N/A	#N/A	#N/A	#N/A	0.735004	#N/A	0.857906	#N/A	#N/A	#N/A	#N/A	#N/A	#N/A	#N/A	#N/A	#N/A	#N/A	#N/A	#N/A	#N/A	#N/A	#N/A	#N/A	#N/A	#N/A	#N/A	#N/A	#N/A	#N/A	0.91748	2.87994	1.40008	0.997824	1.13095	1.18122	0.94203	1.01451	0.749464	0.948963	0.848875	0.907765	0.701932	0.882067	#N/A	0.741597	1.1489	#N/A	#N/A	#N/A	#N/A	#N/A	1.21191	#N/A	#N/A	#N/A	#N/A	#N/A	#N/A	20	ENSG00000164985	PSIP1	protein_coding	PC4 and SFRS1 interacting protein 1 [Source:HGNC Symbol;Acc:HGNC:9527]
SEC16B	0.608931	0.418642	#N/A	0.892882	#N/A	#N/A	#N/A	#N/A	#N/A	#N/A	1.00064	#N/A	#N/A	0.671596	1.18794	0.957913	#N/A	#N/A	#N/A	#N/A	#N/A	#N/A	#N/A	#N/A	#N/A	#N/A	1.6193	1.76402	2.70942	#N/A	#N/A	#N/A	#N/A	#N/A	#N/A	#N/A	#N/A	#N/A	#N/A	#N/A	#N/A	#N/A	#N/A	#N/A	0.831961	#N/A	#N/A	#N/A	#N/A	#N/A	#N/A	1.50608	1.9915	1.13524	2.94552	1.2778	0.793487	1.65302	#N/A	#N/A	#N/A	2.50001	1.14546	20	ENSG00000120341	SEC16B	protein_coding	SEC16 homolog B, endoplasmic reticulum export factor [Source:HGNC Symbol;Acc:HGNC:30301]
B3GALNT1	0.0431346	#N/A	0.249309	#N/A	#N/A	#N/A	#N/A	#N/A	#N/A	0.0971016	#N/A	#N/A	#N/A	#N/A	#N/A	#N/A	#N/A	#N/A	#N/A	#N/A	#N/A	#N/A	#N/A	#N/A	#N/A	#N/A	#N/A	#N/A	#N/A	#N/A	#N/A	#N/A	#N/A	#N/A	0.219077	#N/A	0.2176	0.201284	0.386908	0.196772	0.254405	0.168307	0.56006	0.169841	0.173898	0.146892	0.42367	0.192502	0.15078	0.347626	0.292892	#N/A	#N/A	#N/A	#N/A	#N/A	#N/A	#N/A	#N/A	#N/A	#N/A	0.133917	#N/A	20	ENSG00000169255	B3GALNT1	protein_coding	beta-1,3-N-acetylgalactosaminyltransferase 1 (globoside blood group) [Source:HGNC Symbol;Acc:HGNC:918]
TUBA1B	0.419433	#N/A	#N/A	#N/A	#N/A	#N/A	#N/A	#N/A	#N/A	1.21597	#N/A	#N/A	#N/A	#N/A	#N/A	#N/A	#N/A	#N/A	#N/A	#N/A	#N/A	#N/A	#N/A	#N/A	#N/A	0.441109	#N/A	#N/A	#N/A	#N/A	#N/A	#N/A	#N/A	#N/A	9.07448	0.559488	7.78529	9.47512	7.62564	8.91342	12.9142	6.8196	12.3666	7.8266	7.15074	5.82102	10.2685	9.60575	1.16293	9.59087	9.89096	#N/A	#N/A	#N/A	#N/A	#N/A	#N/A	#N/A	#N/A	#N/A	#N/A	#N/A	#N/A	20	ENSG00000123416	TUBA1B	protein_coding	tubulin alpha 1b [Source:HGNC Symbol;Acc:HGNC:18809]
CLIP2	1.01888	#N/A	#N/A	#N/A	#N/A	#N/A	#N/A	#N/A	#N/A	0.767424	#N/A	#N/A	#N/A	#N/A	#N/A	#N/A	#N/A	#N/A	#N/A	#N/A	#N/A	#N/A	#N/A	#N/A	#N/A	#N/A	#N/A	#N/A	#N/A	#N/A	#N/A	#N/A	#N/A	#N/A	4.53049	3.43688	2.93275	4.61317	3.21819	3.82444	5.02338	4.94799	4.04864	3.41112	3.61698	3.75594	3.96765	4.14383	1.73402	3.50607	4.95842	#N/A	#N/A	#N/A	#N/A	#N/A	#N/A	#N/A	#N/A	#N/A	#N/A	1.26553	#N/A	20	ENSG00000106665	CLIP2	protein_coding	CAP-Gly domain containing linker protein 2 [Source:HGNC Symbol;Acc:HGNC:2586]
RORA-AS1	0.904383	#N/A	0.813961	1.29503	0.962807	1.3763	0.867479	0.642338	1.29746	#N/A	0.976667	0.801144	0.892956	#N/A	#N/A	#N/A	#N/A	#N/A	#N/A	#N/A	#N/A	#N/A	#N/A	#N/A	#N/A	#N/A	1.63272	1.403	3.86173	#N/A	#N/A	#N/A	#N/A	#N/A	#N/A	#N/A	#N/A	#N/A	#N/A	#N/A	#N/A	#N/A	#N/A	#N/A	#N/A	#N/A	#N/A	#N/A	#N/A	#N/A	#N/A	0.594206	0.87015	0.899349	0.76554	0.760965	2.13235	#N/A	#N/A	#N/A	#N/A	#N/A	#N/A	20	ENSG00000245534	RORA-AS1	lncRNA	RORA antisense RNA 1 [Source:HGNC Symbol;Acc:HGNC:51410]
MANBA	0.99833	#N/A	#N/A	0.801742	#N/A	1.29906	1.09615	0.590008	1.59766	0.596869	1.08505	#N/A	#N/A	#N/A	#N/A	#N/A	#N/A	#N/A	#N/A	#N/A	#N/A	#N/A	#N/A	#N/A	#N/A	#N/A	#N/A	#N/A	#N/A	#N/A	#N/A	#N/A	#N/A	#N/A	#N/A	0.988675	#N/A	#N/A	0.632429	#N/A	#N/A	#N/A	0.625531	#N/A	#N/A	#N/A	0.497019	0.503925	#N/A	0.860028	#N/A	0.717769	#N/A	#N/A	1.19519	1.50942	1.56816	1.54485	0.873858	#N/A	#N/A	#N/A	#N/A	20	ENSG00000109323	MANBA	protein_coding	mannosidase beta [Source:HGNC Symbol;Acc:HGNC:6831]
SLC4A7	0.850904	#N/A	3.07188	2.35575	3.31784	4.40306	2.35587	0.733124	3.98246	0.921602	3.042	1.3479	#N/A	0.357724	#N/A	#N/A	#N/A	0.657678	#N/A	0.827407	#N/A	#N/A	#N/A	#N/A	#N/A	#N/A	#N/A	#N/A	#N/A	#N/A	#N/A	#N/A	#N/A	#N/A	#N/A	#N/A	#N/A	#N/A	1.04875	#N/A	#N/A	#N/A	1.31628	0.515283	1.22625	#N/A	0.744278	#N/A	#N/A	2.14711	#N/A	#N/A	#N/A	#N/A	#N/A	#N/A	#N/A	#N/A	#N/A	#N/A	#N/A	#N/A	#N/A	20	ENSG00000033867	SLC4A7	protein_coding	solute carrier family 4 member 7 [Source:HGNC Symbol;Acc:HGNC:11033]
RPL19	0.0221292	#N/A	#N/A	#N/A	0.0690132	#N/A	#N/A	#N/A	#N/A	#N/A	#N/A	#N/A	#N/A	0.0534211	#N/A	0.0363752	#N/A	0.0377965	#N/A	#N/A	#N/A	#N/A	#N/A	#N/A	#N/A	#N/A	#N/A	0.0598175	#N/A	#N/A	#N/A	#N/A	#N/A	#N/A	0.110669	0.0309667	0.0777038	0.113576	#N/A	#N/A	0.106759	#N/A	0.108141	0.101238	0.0821204	0.0791269	0.117564	0.102839	0.066195	0.105081	0.10838	#N/A	#N/A	#N/A	#N/A	#N/A	#N/A	#N/A	#N/A	#N/A	#N/A	#N/A	#N/A	20	ENSG00000108298	RPL19	protein_coding	ribosomal protein L19 [Source:HGNC Symbol;Acc:HGNC:10312]
TBX15	#N/A	3.11442	7.07612	5.22316	5.10397	5.07967	4.02826	3.0663	3.42203	#N/A	3.06306	1.02262	1.25498	#N/A	#N/A	#N/A	#N/A	#N/A	#N/A	#N/A	#N/A	#N/A	#N/A	#N/A	#N/A	#N/A	3.92735	3.85073	3.59641	4.01459	#N/A	#N/A	#N/A	#N/A	#N/A	#N/A	#N/A	#N/A	#N/A	#N/A	#N/A	#N/A	#N/A	#N/A	#N/A	#N/A	#N/A	#N/A	#N/A	#N/A	#N/A	#N/A	#N/A	#N/A	#N/A	#N/A	2.20982	0.950266	0.746992	#N/A	#N/A	6.17586	3.90216	20	ENSG00000092607	TBX15	protein_coding	T-box transcription factor 15 [Source:HGNC Symbol;Acc:HGNC:11594]
NEAT1	#N/A	1.3988	0.630448	#N/A	0.690913	1.66948	0.991599	#N/A	0.466973	#N/A	#N/A	#N/A	#N/A	#N/A	#N/A	#N/A	#N/A	#N/A	#N/A	0.639924	#N/A	#N/A	#N/A	#N/A	0.405209	#N/A	#N/A	#N/A	#N/A	#N/A	0.61405	#N/A	#N/A	#N/A	#N/A	#N/A	#N/A	#N/A	#N/A	#N/A	#N/A	#N/A	#N/A	#N/A	#N/A	#N/A	#N/A	#N/A	#N/A	#N/A	#N/A	1.09876	0.428806	0.572115	2.67851	0.485081	2.03436	1.13552	0.609901	1.09542	#N/A	1.20133	1.24479	20	ENSG00000245532	NEAT1	lncRNA	nuclear paraspeckle assembly transcript 1 [Source:HGNC Symbol;Acc:HGNC:30815]
PTPN21	#N/A	3.53797	#N/A	#N/A	#N/A	#N/A	#N/A	#N/A	#N/A	#N/A	#N/A	#N/A	#N/A	#N/A	#N/A	#N/A	#N/A	#N/A	#N/A	#N/A	#N/A	#N/A	#N/A	#N/A	#N/A	1.13668	2.26058	1.70509	2.82025	#N/A	#N/A	#N/A	#N/A	#N/A	0.810217	0.852884	0.669547	0.595712	0.508013	0.558095	0.663564	1.00308	0.513464	#N/A	#N/A	0.929258	0.511961	0.605958	0.801208	#N/A	#N/A	#N/A	#N/A	#N/A	#N/A	#N/A	#N/A	#N/A	#N/A	#N/A	#N/A	4.14867	2.59507	20	ENSG00000070778	PTPN21	protein_coding	protein tyrosine phosphatase non-receptor type 21 [Source:HGNC Symbol;Acc:HGNC:9651]
PCSK5	#N/A	2.52329	#N/A	#N/A	#N/A	0.739404	#N/A	#N/A	#N/A	#N/A	#N/A	#N/A	#N/A	#N/A	#N/A	#N/A	#N/A	#N/A	#N/A	#N/A	#N/A	#N/A	#N/A	#N/A	#N/A	#N/A	1.38949	1.89008	0.977551	#N/A	#N/A	#N/A	#N/A	#N/A	2.56216	3.23217	2.95759	2.69589	3.17022	3.45262	2.71258	1.83142	3.80054	2.75817	2.88751	#N/A	2.7423	2.86302	#N/A	3.62914	2.9611	#N/A	#N/A	#N/A	#N/A	#N/A	#N/A	#N/A	#N/A	#N/A	#N/A	#N/A	#N/A	20	ENSG00000099139	PCSK5	protein_coding	proprotein convertase subtilisin/kexin type 5 [Source:HGNC Symbol;Acc:HGNC:8747]
PLCL1	#N/A	1.62904	2.01775	0.748318	2.61634	2.84922	2.05449	0.794812	0.784835	#N/A	#N/A	#N/A	#N/A	1.71091	1.23393	0.930728	#N/A	2.56442	1.35797	1.78675	2.00065	1.16159	#N/A	#N/A	#N/A	#N/A	#N/A	0.728231	0.868499	#N/A	0.367764	#N/A	#N/A	#N/A	#N/A	#N/A	#N/A	#N/A	#N/A	#N/A	#N/A	#N/A	#N/A	#N/A	#N/A	#N/A	#N/A	#N/A	#N/A	#N/A	#N/A	#N/A	#N/A	#N/A	#N/A	#N/A	#N/A	#N/A	#N/A	#N/A	#N/A	#N/A	1.2868	20	ENSG00000115896	PLCL1	protein_coding	phospholipase C like 1 (inactive) [Source:HGNC Symbol;Acc:HGNC:9063]
SLC38A6	#N/A	2.11788	1.67145	0.97241	1.33631	2.16864	1.51577	1.34367	2.32095	#N/A	1.72886	#N/A	0.838338	#N/A	#N/A	#N/A	#N/A	#N/A	#N/A	#N/A	#N/A	#N/A	#N/A	#N/A	#N/A	#N/A	#N/A	#N/A	#N/A	#N/A	#N/A	#N/A	#N/A	#N/A	#N/A	#N/A	#N/A	#N/A	#N/A	#N/A	#N/A	#N/A	#N/A	#N/A	#N/A	#N/A	#N/A	#N/A	0.702725	#N/A	#N/A	0.790082	#N/A	#N/A	1.03887	1.06419	1.7684	1.02001	0.664917	1.74649	#N/A	1.98303	2.08261	20	ENSG00000139974	SLC38A6	protein_coding	solute carrier family 38 member 6 [Source:HGNC Symbol;Acc:HGNC:19863]
JUN	#N/A	0.0811203	0.658748	#N/A	0.398721	#N/A	#N/A	#N/A	0.213275	#N/A	0.144831	0.0758206	#N/A	#N/A	#N/A	#N/A	#N/A	#N/A	#N/A	#N/A	0.151	#N/A	#N/A	0.113924	#N/A	#N/A	0.276139	0.172861	0.190472	0.136113	#N/A	#N/A	#N/A	#N/A	#N/A	#N/A	#N/A	#N/A	#N/A	#N/A	#N/A	#N/A	#N/A	#N/A	#N/A	#N/A	#N/A	#N/A	#N/A	#N/A	#N/A	2.21718	0.39128	0.157676	#N/A	#N/A	0.131242	0.195079	0.220371	#N/A	#N/A	0.190725	0.136683	20	ENSG00000177606	JUN	protein_coding	Jun proto-oncogene, AP-1 transcription factor subunit [Source:HGNC Symbol;Acc:HGNC:6204]
CEP57L1	#N/A	2.28193	0.431926	0.755062	#N/A	0.984218	1.42009	0.657363	1.21194	#N/A	0.826084	1.17823	#N/A	#N/A	#N/A	#N/A	#N/A	#N/A	#N/A	#N/A	#N/A	#N/A	#N/A	#N/A	#N/A	#N/A	1.22972	1.45092	1.55363	#N/A	#N/A	#N/A	#N/A	#N/A	#N/A	1.16869	#N/A	#N/A	#N/A	#N/A	#N/A	#N/A	#N/A	#N/A	0.49848	#N/A	#N/A	#N/A	#N/A	0.50682	#N/A	#N/A	0.551028	#N/A	#N/A	#N/A	1.11992	#N/A	0.855646	#N/A	#N/A	2.69939	1.85157	20	ENSG00000183137	CEP57L1	protein_coding	centrosomal protein 57 like 1 [Source:HGNC Symbol;Acc:HGNC:21561]
FNIP1	#N/A	1.14015	0.875756	0.740728	0.709471	1.63725	1.20215	0.505647	1.42645	#N/A	1.37344	#N/A	0.552573	#N/A	#N/A	#N/A	#N/A	#N/A	#N/A	0.657067	#N/A	#N/A	#N/A	0.638957	0.617425	#N/A	#N/A	#N/A	#N/A	#N/A	#N/A	#N/A	#N/A	#N/A	#N/A	#N/A	#N/A	#N/A	#N/A	#N/A	#N/A	#N/A	#N/A	#N/A	#N/A	#N/A	#N/A	#N/A	#N/A	#N/A	#N/A	0.632902	#N/A	#N/A	1.51534	1.03733	2.35881	1.20131	0.650277	1.07201	#N/A	#N/A	#N/A	20	ENSG00000217128	FNIP1	protein_coding	folliculin interacting protein 1 [Source:HGNC Symbol;Acc:HGNC:29418]
DPYSL3	#N/A	0.556551	#N/A	#N/A	#N/A	#N/A	#N/A	#N/A	#N/A	#N/A	#N/A	#N/A	#N/A	#N/A	#N/A	#N/A	#N/A	#N/A	#N/A	#N/A	#N/A	#N/A	#N/A	#N/A	#N/A	0.790812	#N/A	0.934452	2.18447	#N/A	#N/A	#N/A	#N/A	#N/A	#N/A	#N/A	1.14216	#N/A	2.97776	0.629867	#N/A	#N/A	4.44507	2.01785	2.89726	1.00832	4.15024	1.51716	#N/A	5.41222	#N/A	2.3688	#N/A	#N/A	2.83179	2.00224	1.00346	1.68443	#N/A	#N/A	#N/A	1.49867	#N/A	20	ENSG00000113657	DPYSL3	protein_coding	dihydropyrimidinase like 3 [Source:HGNC Symbol;Acc:HGNC:3015]
HOXC6	#N/A	0.661368	4.65293	3.32273	3.47914	4.38274	5.46717	3.08843	1.86646	0.756756	1.56634	0.986578	#N/A	#N/A	#N/A	#N/A	#N/A	#N/A	#N/A	#N/A	#N/A	#N/A	#N/A	#N/A	#N/A	0.887614	5.30328	3.36638	4.44536	#N/A	#N/A	#N/A	#N/A	#N/A	#N/A	#N/A	#N/A	#N/A	#N/A	#N/A	#N/A	0.801323	#N/A	#N/A	#N/A	#N/A	#N/A	#N/A	1.164	#N/A	0.786802	#N/A	#N/A	#N/A	#N/A	#N/A	#N/A	#N/A	#N/A	#N/A	#N/A	3.19488	3.60162	20	ENSG00000197757	HOXC6	protein_coding	homeobox C6 [Source:HGNC Symbol;Acc:HGNC:5128]
TLN1	#N/A	1.43879	#N/A	#N/A	#N/A	#N/A	#N/A	#N/A	#N/A	#N/A	0.934287	#N/A	#N/A	#N/A	#N/A	#N/A	#N/A	0.733753	#N/A	#N/A	#N/A	#N/A	#N/A	#N/A	#N/A	#N/A	#N/A	#N/A	#N/A	#N/A	#N/A	#N/A	#N/A	#N/A	1.72852	1.2878	1.77279	1.51682	2.11271	2.09044	1.66021	1.52858	1.29321	1.21151	1.53522	1.11419	1.26425	1.39712	0.957675	1.23667	1.78458	#N/A	#N/A	#N/A	#N/A	#N/A	#N/A	#N/A	#N/A	#N/A	#N/A	#N/A	#N/A	20	ENSG00000137076	TLN1	protein_coding	talin 1 [Source:HGNC Symbol;Acc:HGNC:11845]
NIPBL	#N/A	1.04278	#N/A	#N/A	0.466014	#N/A	0.512459	#N/A	0.657048	0.292145	0.67596	#N/A	#N/A	#N/A	#N/A	#N/A	#N/A	#N/A	#N/A	0.713826	0.741493	0.475062	#N/A	0.465494	#N/A	#N/A	#N/A	#N/A	#N/A	#N/A	#N/A	#N/A	#N/A	#N/A	0.256928	#N/A	#N/A	#N/A	0.259803	#N/A	#N/A	0.359573	#N/A	#N/A	0.307268	0.404546	0.321004	0.341089	#N/A	0.262074	#N/A	#N/A	#N/A	#N/A	#N/A	#N/A	1.24867	0.450786	#N/A	#N/A	#N/A	#N/A	#N/A	20	ENSG00000164190	NIPBL	protein_coding	NIPBL cohesin loading factor [Source:HGNC Symbol;Acc:HGNC:28862]
PEX1	#N/A	1.28526	0.928643	0.838687	1.31626	1.07255	1.3058	0.635588	2.12282	#N/A	1.29871	#N/A	0.730797	#N/A	#N/A	#N/A	#N/A	#N/A	1.07815	2.2644	#N/A	#N/A	#N/A	0.891297	#N/A	#N/A	0.98321	1.34224	1.65481	#N/A	#N/A	#N/A	#N/A	#N/A	#N/A	#N/A	#N/A	#N/A	#N/A	#N/A	#N/A	#N/A	#N/A	#N/A	#N/A	#N/A	#N/A	#N/A	#N/A	#N/A	#N/A	#N/A	#N/A	#N/A	#N/A	#N/A	1.77937	0.909762	1.66448	#N/A	#N/A	0.892974	#N/A	20	ENSG00000127980	PEX1	protein_coding	peroxisomal biogenesis factor 1 [Source:HGNC Symbol;Acc:HGNC:8850]
RGN	#N/A	0.131173	6.19782	2.26773	0.734182	0.447188	0.482634	2.80112	0.516421	#N/A	0.297812	#N/A	#N/A	#N/A	#N/A	#N/A	0.325263	#N/A	#N/A	#N/A	#N/A	#N/A	#N/A	#N/A	#N/A	#N/A	1.88372	0.576417	0.642645	#N/A	#N/A	#N/A	#N/A	#N/A	#N/A	#N/A	#N/A	#N/A	#N/A	#N/A	#N/A	#N/A	#N/A	#N/A	#N/A	#N/A	#N/A	#N/A	#N/A	#N/A	#N/A	1.49249	#N/A	#N/A	0.590908	0.389426	#N/A	0.30727	0.531677	#N/A	#N/A	0.502585	0.255088	20	ENSG00000130988	RGN	protein_coding	regucalcin [Source:HGNC Symbol;Acc:HGNC:9989]
ERRFI1	#N/A	0.271973	2.43559	1.57906	1.8117	1.34669	2.15165	1.81423	1.26756	#N/A	0.93684	0.379209	#N/A	#N/A	#N/A	#N/A	#N/A	#N/A	0.63354	#N/A	#N/A	#N/A	#N/A	#N/A	0.657732	#N/A	2.67032	0.955993	2.60428	#N/A	#N/A	#N/A	#N/A	#N/A	#N/A	#N/A	#N/A	0.650863	#N/A	#N/A	#N/A	#N/A	#N/A	#N/A	#N/A	2.46202	#N/A	0.798532	#N/A	0.669812	#N/A	#N/A	#N/A	#N/A	#N/A	#N/A	#N/A	#N/A	#N/A	#N/A	#N/A	2.45768	#N/A	20	ENSG00000116285	ERRFI1	protein_coding	ERBB receptor feedback inhibitor 1 [Source:HGNC Symbol;Acc:HGNC:18185]
DHPS	#N/A	0.155732	0.847582	1.58792	0.922926	#N/A	0.627319	1.46809	#N/A	#N/A	0.349543	0.143653	#N/A	#N/A	0.831256	#N/A	#N/A	0.619068	#N/A	0.189227	0.255043	#N/A	#N/A	#N/A	#N/A	0.26779	1.65829	0.767234	1.01288	#N/A	#N/A	#N/A	#N/A	#N/A	#N/A	#N/A	1.62085	#N/A	#N/A	#N/A	#N/A	1.96341	#N/A	#N/A	#N/A	#N/A	#N/A	#N/A	#N/A	#N/A	1.07857	#N/A	#N/A	#N/A	#N/A	#N/A	#N/A	0.571223	#N/A	#N/A	#N/A	#N/A	#N/A	20	ENSG00000095059	DHPS	protein_coding	deoxyhypusine synthase [Source:HGNC Symbol;Acc:HGNC:2869]
TNKS#173273	#N/A	1.0101	#N/A	#N/A	#N/A	0.520115	0.677794	0.437246	1.04424	0.35456	0.83919	#N/A	#N/A	#N/A	#N/A	#N/A	#N/A	#N/A	#N/A	0.669699	#N/A	#N/A	#N/A	#N/A	#N/A	#N/A	0.634103	0.795244	1.06115	#N/A	#N/A	#N/A	#N/A	#N/A	#N/A	#N/A	#N/A	#N/A	#N/A	0.298286	0.299817	0.454148	#N/A	0.326326	#N/A	0.458676	#N/A	0.369087	0.787288	#N/A	#N/A	#N/A	#N/A	#N/A	0.562487	#N/A	1.42508	#N/A	#N/A	#N/A	#N/A	#N/A	#N/A	20	ENSG00000173273	TNKS	protein_coding	tankyrase [Source:HGNC Symbol;Acc:HGNC:11941]
NCAPH2	#N/A	0.112374	#N/A	#N/A	#N/A	#N/A	#N/A	#N/A	#N/A	#N/A	#N/A	#N/A	#N/A	#N/A	#N/A	#N/A	#N/A	#N/A	#N/A	#N/A	#N/A	#N/A	#N/A	#N/A	#N/A	#N/A	0.340329	#N/A	0.274512	#N/A	#N/A	#N/A	#N/A	#N/A	2.78195	0.151501	1.81379	2.20221	1.79914	2.13632	2.21736	2.43153	1.8329	1.19455	1.50492	0.834116	1.75377	1.51768	#N/A	1.27319	2.08178	#N/A	#N/A	#N/A	#N/A	#N/A	#N/A	#N/A	#N/A	#N/A	#N/A	0.306832	#N/A	20	ENSG00000025770	NCAPH2	protein_coding	non-SMC condensin II complex subunit H2 [Source:HGNC Symbol;Acc:HGNC:25071]
OMG	#N/A	0.343572	#N/A	#N/A	#N/A	#N/A	1.17063	1.0955	#N/A	#N/A	0.984247	0.619644	#N/A	#N/A	#N/A	#N/A	#N/A	#N/A	#N/A	#N/A	#N/A	#N/A	#N/A	#N/A	#N/A	#N/A	#N/A	2.05762	#N/A	#N/A	#N/A	#N/A	#N/A	#N/A	0.976596	#N/A	1.41296	0.669812	0.917568	0.815457	0.743685	#N/A	0.917866	1.13555	0.878481	#N/A	0.985931	0.938559	#N/A	0.645953	0.667266	#N/A	#N/A	#N/A	#N/A	#N/A	#N/A	#N/A	#N/A	#N/A	#N/A	2.6831	#N/A	20	ENSG00000126861	OMG	protein_coding	oligodendrocyte myelin glycoprotein [Source:HGNC Symbol;Acc:HGNC:8135]
SNRNP70	#N/A	0.918701	0.746416	0.806752	0.839164	1.05145	0.813595	0.60097	1.21176	#N/A	1.29246	#N/A	#N/A	#N/A	#N/A	#N/A	#N/A	#N/A	#N/A	#N/A	#N/A	#N/A	#N/A	0.550798	#N/A	#N/A	0.801157	0.494521	1.18707	#N/A	#N/A	#N/A	#N/A	#N/A	#N/A	#N/A	#N/A	#N/A	#N/A	#N/A	#N/A	0.284957	#N/A	#N/A	#N/A	#N/A	#N/A	#N/A	1.59993	#N/A	#N/A	#N/A	#N/A	#N/A	#N/A	0.528942	1.0058	#N/A	#N/A	1.08904	#N/A	0.900762	0.946252	20	ENSG00000104852	SNRNP70	protein_coding	small nuclear ribonucleoprotein U1 subunit 70 [Source:HGNC Symbol;Acc:HGNC:11150]
BMP1	#N/A	0.110083	#N/A	#N/A	#N/A	#N/A	0.524132	#N/A	#N/A	#N/A	#N/A	#N/A	#N/A	#N/A	#N/A	#N/A	#N/A	#N/A	#N/A	#N/A	#N/A	#N/A	#N/A	#N/A	#N/A	#N/A	1.20424	#N/A	0.608704	#N/A	#N/A	#N/A	#N/A	#N/A	1.14137	#N/A	0.955698	1.25538	1.38828	1.31963	1.15942	1.19474	1.0714	1.08127	1.22616	1.5315	1.05743	0.862731	#N/A	1.47328	1.01415	#N/A	#N/A	#N/A	#N/A	#N/A	#N/A	#N/A	#N/A	#N/A	#N/A	0.454052	#N/A	20	ENSG00000168487	BMP1	protein_coding	bone morphogenetic protein 1 [Source:HGNC Symbol;Acc:HGNC:1067]
WWP1	#N/A	1.08092	#N/A	#N/A	#N/A	#N/A	#N/A	#N/A	1.1806	#N/A	#N/A	#N/A	#N/A	0.67572	0.595724	0.445066	#N/A	0.850934	0.747165	2.04248	#N/A	1.23203	#N/A	1.84525	0.728299	#N/A	#N/A	#N/A	#N/A	1.20639	#N/A	#N/A	#N/A	#N/A	#N/A	#N/A	#N/A	#N/A	#N/A	#N/A	#N/A	#N/A	#N/A	#N/A	#N/A	#N/A	#N/A	#N/A	#N/A	#N/A	#N/A	1.10752	0.481046	0.855295	2.83188	0.801942	3.88772	1.87501	0.975899	#N/A	#N/A	#N/A	#N/A	20	ENSG00000123124	WWP1	protein_coding	WW domain containing E3 ubiquitin protein ligase 1 [Source:HGNC Symbol;Acc:HGNC:17004]
SNHG1	#N/A	0.177261	1.51367	1.1224	1.8951	1.1378	1.1881	0.926459	#N/A	#N/A	0.639959	0.200538	0.985612	1.18005	0.735753	0.739493	#N/A	0.611831	#N/A	#N/A	#N/A	0.627515	#N/A	#N/A	0.310608	#N/A	#N/A	#N/A	#N/A	#N/A	#N/A	#N/A	#N/A	#N/A	#N/A	#N/A	#N/A	#N/A	#N/A	#N/A	#N/A	0.891669	#N/A	0.789482	#N/A	#N/A	#N/A	#N/A	0.928278	#N/A	#N/A	#N/A	#N/A	#N/A	#N/A	#N/A	0.339418	#N/A	#N/A	#N/A	#N/A	#N/A	#N/A	20	ENSG00000255717	SNHG1	lncRNA	small nucleolar RNA host gene 1 [Source:HGNC Symbol;Acc:HGNC:32688]
MAP7D3	#N/A	0.297165	#N/A	#N/A	#N/A	#N/A	#N/A	0.874545	#N/A	0.929013	#N/A	#N/A	#N/A	#N/A	#N/A	#N/A	#N/A	#N/A	#N/A	#N/A	#N/A	#N/A	#N/A	#N/A	#N/A	#N/A	#N/A	1.15345	#N/A	#N/A	#N/A	#N/A	#N/A	#N/A	1.46765	#N/A	2.46564	1.82043	2.70449	2.31109	1.6895	0.95715	2.41546	1.58217	1.99154	2.44679	1.87859	2.17475	#N/A	2.51914	1.17733	#N/A	#N/A	#N/A	#N/A	#N/A	#N/A	#N/A	#N/A	#N/A	#N/A	#N/A	1.01147	20	ENSG00000129680	MAP7D3	protein_coding	MAP7 domain containing 3 [Source:HGNC Symbol;Acc:HGNC:25742]
ADCY6	#N/A	0.502298	#N/A	#N/A	#N/A	#N/A	#N/A	#N/A	#N/A	#N/A	#N/A	#N/A	#N/A	#N/A	#N/A	#N/A	#N/A	#N/A	#N/A	#N/A	#N/A	#N/A	#N/A	#N/A	#N/A	#N/A	1.13838	1.18151	1.6627	#N/A	#N/A	#N/A	#N/A	#N/A	0.697385	#N/A	0.877789	0.696826	0.728441	#N/A	0.639423	#N/A	0.794141	0.811266	1.09397	0.924686	0.792006	0.803812	1.19861	0.848371	0.643639	#N/A	#N/A	#N/A	#N/A	#N/A	#N/A	#N/A	#N/A	#N/A	#N/A	2.42067	1.40045	20	ENSG00000174233	ADCY6	protein_coding	adenylate cyclase 6 [Source:HGNC Symbol;Acc:HGNC:237]
CNTN4	#N/A	0.0677296	0.75267	#N/A	0.167221	0.217213	#N/A	#N/A	#N/A	#N/A	#N/A	#N/A	#N/A	#N/A	#N/A	#N/A	#N/A	#N/A	#N/A	#N/A	#N/A	#N/A	#N/A	#N/A	#N/A	#N/A	#N/A	#N/A	#N/A	#N/A	#N/A	#N/A	#N/A	#N/A	2.9429	0.102502	1.99535	2.49872	2.72438	2.9168	4.55679	0.456251	3.77834	1.55026	0.33067	0.183089	3.34787	2.09256	#N/A	3.16106	4.09633	#N/A	#N/A	#N/A	#N/A	#N/A	#N/A	#N/A	#N/A	#N/A	#N/A	#N/A	#N/A	20	ENSG00000144619	CNTN4	protein_coding	contactin 4 [Source:HGNC Symbol;Acc:HGNC:2174]
PYGM	#N/A	0.0314748	#N/A	#N/A	#N/A	0.124787	0.10355	#N/A	#N/A	#N/A	#N/A	#N/A	#N/A	0.103539	0.0690086	0.0825331	0.0361796	0.0737554	0.0419968	#N/A	0.0366045	#N/A	#N/A	#N/A	0.0478662	#N/A	0.134512	0.0777932	0.120546	#N/A	#N/A	#N/A	#N/A	#N/A	#N/A	#N/A	#N/A	#N/A	#N/A	#N/A	#N/A	#N/A	#N/A	#N/A	#N/A	#N/A	#N/A	#N/A	#N/A	#N/A	#N/A	0.157394	0.263871	#N/A	0.108882	#N/A	0.0642306	#N/A	0.0683609	#N/A	#N/A	#N/A	0.0735021	20	ENSG00000068976	PYGM	protein_coding	glycogen phosphorylase, muscle associated [Source:HGNC Symbol;Acc:HGNC:9726]
RAB34	#N/A	0.0826388	#N/A	#N/A	#N/A	#N/A	#N/A	#N/A	#N/A	0.612262	0.144955	#N/A	#N/A	#N/A	#N/A	#N/A	#N/A	#N/A	#N/A	#N/A	#N/A	#N/A	#N/A	#N/A	#N/A	#N/A	#N/A	#N/A	#N/A	#N/A	#N/A	#N/A	#N/A	#N/A	0.249474	0.0748031	0.269152	0.252671	0.229248	0.251885	0.268846	0.230007	0.273215	0.237365	0.231484	0.206206	0.259188	0.24544	#N/A	0.372649	0.25502	#N/A	#N/A	#N/A	#N/A	#N/A	#N/A	#N/A	#N/A	#N/A	#N/A	0.166334	#N/A	20	ENSG00000109113	RAB34	protein_coding	RAB34, member RAS oncogene family [Source:HGNC Symbol;Acc:HGNC:16519]
KIZ	#N/A	1.23794	0.602418	1.05493	0.993642	1.06231	1.2256	0.768087	1.18714	#N/A	0.875723	#N/A	#N/A	#N/A	0.493638	#N/A	#N/A	#N/A	#N/A	#N/A	#N/A	#N/A	#N/A	0.812672	#N/A	#N/A	0.589153	0.909402	1.2709	#N/A	#N/A	#N/A	#N/A	#N/A	#N/A	#N/A	#N/A	#N/A	#N/A	#N/A	#N/A	#N/A	#N/A	#N/A	#N/A	#N/A	#N/A	#N/A	#N/A	#N/A	#N/A	#N/A	0.639036	#N/A	#N/A	0.99228	2.06965	#N/A	0.725256	#N/A	#N/A	0.701673	1.05132	20	ENSG00000088970	KIZ	protein_coding	kizuna centrosomal protein [Source:HGNC Symbol;Acc:HGNC:15865]
LINC01090	#N/A	0.308342	#N/A	#N/A	#N/A	#N/A	#N/A	#N/A	#N/A	#N/A	1.05967	#N/A	#N/A	#N/A	#N/A	#N/A	#N/A	#N/A	#N/A	#N/A	#N/A	#N/A	#N/A	#N/A	#N/A	#N/A	2.3439	0.878743	1.31742	#N/A	#N/A	#N/A	#N/A	#N/A	1.15547	#N/A	1.29405	0.919151	1.43212	0.715947	0.698319	1.12995	1.42132	1.16478	1.71746	#N/A	1.46727	1.1126	#N/A	1.54872	#N/A	#N/A	#N/A	#N/A	#N/A	#N/A	#N/A	#N/A	#N/A	#N/A	#N/A	2.55996	0.91493	20	ENSG00000231689	LINC01090	lncRNA	long intergenic non-protein coding RNA 1090 [Source:HGNC Symbol;Acc:HGNC:49201]
TACC1	#N/A	0.884682	#N/A	#N/A	#N/A	#N/A	#N/A	#N/A	#N/A	#N/A	#N/A	#N/A	#N/A	#N/A	#N/A	#N/A	#N/A	#N/A	#N/A	#N/A	#N/A	#N/A	#N/A	#N/A	#N/A	1.43805	#N/A	#N/A	#N/A	#N/A	#N/A	#N/A	#N/A	#N/A	7.65003	8.63452	6.50451	7.79754	5.65908	5.73047	8.20656	7.46664	6.98683	5.4869	6.11747	5.42193	6.57742	6.79642	2.68501	6.22128	6.53976	#N/A	#N/A	#N/A	#N/A	#N/A	#N/A	#N/A	#N/A	#N/A	#N/A	0.642591	#N/A	20	ENSG00000147526	TACC1	protein_coding	transforming acidic coiled-coil containing protein 1 [Source:HGNC Symbol;Acc:HGNC:11522]
STXBP6	#N/A	0.327661	#N/A	#N/A	#N/A	#N/A	#N/A	#N/A	#N/A	#N/A	#N/A	#N/A	#N/A	#N/A	#N/A	#N/A	#N/A	#N/A	#N/A	#N/A	#N/A	#N/A	#N/A	#N/A	#N/A	#N/A	1.51204	#N/A	2.21659	#N/A	#N/A	#N/A	#N/A	#N/A	6.75873	3.67659	4.84674	6.83752	3.62093	4.44316	6.77272	5.90163	5.80935	4.95892	6.05173	4.13237	5.00046	4.78458	1.19887	4.60028	5.74897	#N/A	#N/A	#N/A	#N/A	#N/A	#N/A	#N/A	#N/A	#N/A	#N/A	#N/A	#N/A	20	ENSG00000168952	STXBP6	protein_coding	syntaxin binding protein 6 [Source:HGNC Symbol;Acc:HGNC:19666]
DUSP10	#N/A	#N/A	4.59111	3.2652	2.69008	2.01081	1.23312	2.947	1.11377	#N/A	0.559894	#N/A	1.22785	#N/A	#N/A	#N/A	0.672211	#N/A	#N/A	#N/A	#N/A	#N/A	#N/A	#N/A	0.361491	#N/A	#N/A	#N/A	0.913198	#N/A	#N/A	#N/A	#N/A	#N/A	#N/A	#N/A	#N/A	#N/A	#N/A	#N/A	#N/A	#N/A	#N/A	#N/A	#N/A	#N/A	#N/A	#N/A	#N/A	#N/A	#N/A	5.87276	2.4911	0.912821	0.811586	0.508773	0.400762	0.647231	0.595987	#N/A	#N/A	#N/A	#N/A	20	ENSG00000143507	DUSP10	protein_coding	dual specificity phosphatase 10 [Source:HGNC Symbol;Acc:HGNC:3065]
MPC1	#N/A	#N/A	4.65316	1.24825	0.470664	0.295795	0.344001	1.29909	0.30917	#N/A	0.157194	#N/A	0.609626	0.905227	#N/A	#N/A	0.1847	#N/A	#N/A	#N/A	#N/A	#N/A	#N/A	#N/A	#N/A	#N/A	#N/A	#N/A	#N/A	#N/A	#N/A	#N/A	#N/A	#N/A	#N/A	#N/A	#N/A	#N/A	#N/A	#N/A	#N/A	#N/A	#N/A	#N/A	#N/A	#N/A	#N/A	#N/A	#N/A	#N/A	#N/A	4.18093	1.2197	0.349441	0.236189	0.183618	#N/A	0.219581	0.297182	#N/A	#N/A	0.422626	0.165823	20	ENSG00000060762	MPC1	protein_coding	mitochondrial pyruvate carrier 1 [Source:HGNC Symbol;Acc:HGNC:21606]
IQSEC1	#N/A	#N/A	#N/A	#N/A	#N/A	#N/A	#N/A	1.31335	#N/A	0.583761	#N/A	0.773745	#N/A	#N/A	#N/A	#N/A	#N/A	#N/A	#N/A	#N/A	#N/A	#N/A	#N/A	#N/A	#N/A	#N/A	#N/A	#N/A	#N/A	#N/A	#N/A	#N/A	#N/A	#N/A	1.31356	2.81451	1.56562	1.75216	1.99777	1.86567	1.61604	1.23429	1.61742	1.25383	1.59473	1.63286	1.33183	1.58834	1.09717	1.62634	1.80847	#N/A	#N/A	#N/A	#N/A	#N/A	#N/A	#N/A	#N/A	#N/A	#N/A	#N/A	#N/A	20	ENSG00000144711	IQSEC1	protein_coding	IQ motif and Sec7 domain ArfGEF 1 [Source:HGNC Symbol;Acc:HGNC:29112]
SYCP3	#N/A	#N/A	2.57863	2.75121	1.56595	3.71423	2.50855	2.38489	1.52562	0.85861	0.729691	#N/A	1.32952	#N/A	#N/A	#N/A	#N/A	#N/A	#N/A	#N/A	#N/A	#N/A	#N/A	#N/A	#N/A	#N/A	1.45386	0.867135	0.954904	#N/A	#N/A	#N/A	#N/A	#N/A	#N/A	#N/A	1.05996	#N/A	#N/A	#N/A	#N/A	#N/A	#N/A	#N/A	#N/A	#N/A	#N/A	#N/A	#N/A	#N/A	0.729225	#N/A	0.791271	#N/A	#N/A	#N/A	#N/A	1.23664	1.52421	0.323041	#N/A	1.98037	#N/A	20	ENSG00000139351	SYCP3	protein_coding	synaptonemal complex protein 3 [Source:HGNC Symbol;Acc:HGNC:18130]
ADAMTSL4	#N/A	#N/A	5.81752	2.46042	0.981454	0.469947	0.415504	2.16729	0.51832	#N/A	0.286872	0.160106	0.88328	#N/A	#N/A	#N/A	#N/A	#N/A	#N/A	#N/A	#N/A	#N/A	#N/A	#N/A	#N/A	#N/A	#N/A	#N/A	#N/A	#N/A	#N/A	#N/A	#N/A	#N/A	#N/A	#N/A	#N/A	#N/A	#N/A	#N/A	#N/A	#N/A	#N/A	#N/A	#N/A	#N/A	#N/A	#N/A	#N/A	#N/A	#N/A	3.49836	1.00689	0.395995	0.506344	0.321639	0.25295	0.317708	0.356758	#N/A	#N/A	0.513006	0.279526	20	ENSG00000143382	ADAMTSL4	protein_coding	ADAMTS like 4 [Source:HGNC Symbol;Acc:HGNC:19706]
MME	#N/A	#N/A	3.9786	1.82975	2.90665	3.22105	1.37732	1.66056	2.05315	#N/A	1.69048	#N/A	#N/A	#N/A	#N/A	#N/A	#N/A	#N/A	#N/A	#N/A	#N/A	#N/A	#N/A	#N/A	#N/A	#N/A	2.38074	2.17537	3.30364	0.561615	#N/A	#N/A	#N/A	#N/A	#N/A	#N/A	#N/A	#N/A	1.27053	#N/A	#N/A	#N/A	1.39235	0.696519	1.45591	#N/A	0.79813	#N/A	#N/A	1.60372	#N/A	#N/A	#N/A	#N/A	#N/A	#N/A	#N/A	#N/A	#N/A	#N/A	#N/A	2.31246	1.81426	20	ENSG00000196549	MME	protein_coding	membrane metalloendopeptidase [Source:HGNC Symbol;Acc:HGNC:7154]
SIRT3	#N/A	#N/A	1.53719	1.04564	1.22063	0.937684	1.78056	1.83288	2.26592	#N/A	2.5952	#N/A	1.03726	#N/A	#N/A	0.761707	#N/A	#N/A	#N/A	#N/A	#N/A	#N/A	#N/A	#N/A	#N/A	#N/A	#N/A	1.28102	1.46606	#N/A	#N/A	#N/A	#N/A	#N/A	#N/A	#N/A	0.740712	#N/A	#N/A	#N/A	#N/A	#N/A	#N/A	#N/A	#N/A	#N/A	#N/A	#N/A	1.10271	#N/A	#N/A	0.803073	1.08866	#N/A	#N/A	1.20799	1.29001	4.46175	1.64554	#N/A	#N/A	#N/A	#N/A	20	ENSG00000142082	SIRT3	protein_coding	sirtuin 3 [Source:HGNC Symbol;Acc:HGNC:14931]
HEY2-AS1	#N/A	#N/A	0.168117	#N/A	#N/A	0.140917	0.137956	0.14573	#N/A	#N/A	0.126734	#N/A	0.0660905	0.211858	0.10577	0.0791424	0.0493073	0.0776978	0.0624995	#N/A	0.0677748	0.0675952	#N/A	0.0537111	0.0547544	#N/A	0.104598	#N/A	0.141982	#N/A	#N/A	#N/A	#N/A	#N/A	#N/A	#N/A	#N/A	#N/A	#N/A	#N/A	#N/A	#N/A	#N/A	#N/A	#N/A	#N/A	#N/A	#N/A	#N/A	#N/A	#N/A	0.193961	#N/A	#N/A	#N/A	#N/A	#N/A	0.115254	#N/A	#N/A	#N/A	#N/A	#N/A	20	ENSG00000237742	HEY2-AS1	lncRNA	HEY2 antisense RNA 1 [Source:HGNC Symbol;Acc:HGNC:55652]
ZC3H6	#N/A	#N/A	1.12546	0.914722	0.811367	0.779424	0.974809	1.0877	1.49136	#N/A	1.28939	#N/A	0.58219	#N/A	0.520067	#N/A	#N/A	#N/A	#N/A	0.957513	#N/A	#N/A	#N/A	#N/A	#N/A	#N/A	1.03774	1.24288	1.03366	#N/A	#N/A	#N/A	#N/A	#N/A	#N/A	#N/A	#N/A	#N/A	#N/A	#N/A	#N/A	#N/A	#N/A	#N/A	#N/A	#N/A	#N/A	#N/A	#N/A	#N/A	#N/A	0.52703	#N/A	#N/A	#N/A	0.765953	2.87258	1.65501	1.05103	#N/A	#N/A	#N/A	1.19968	20	ENSG00000188177	ZC3H6	protein_coding	zinc finger CCCH-type containing 6 [Source:HGNC Symbol;Acc:HGNC:24762]
STK39	#N/A	#N/A	#N/A	#N/A	#N/A	#N/A	1.04027	1.22672	#N/A	#N/A	1.02552	#N/A	#N/A	#N/A	#N/A	#N/A	#N/A	#N/A	#N/A	#N/A	#N/A	#N/A	#N/A	#N/A	#N/A	#N/A	1.60853	#N/A	#N/A	#N/A	#N/A	#N/A	#N/A	#N/A	4.65183	6.51218	3.58032	4.48053	3.53081	4.48255	5.36484	4.40339	3.5521	2.71468	2.95215	2.7416	2.3697	3.41357	#N/A	2.73845	4.57915	#N/A	#N/A	#N/A	#N/A	#N/A	#N/A	#N/A	#N/A	#N/A	#N/A	#N/A	#N/A	20	ENSG00000198648	STK39	protein_coding	serine/threonine kinase 39 [Source:HGNC Symbol;Acc:HGNC:17717]
DDX1	#N/A	#N/A	2.88569	1.84642	2.59252	2.77288	2.97892	1.21488	2.21344	#N/A	4.21424	1.50024	0.950627	#N/A	#N/A	#N/A	#N/A	#N/A	#N/A	#N/A	#N/A	#N/A	#N/A	#N/A	#N/A	#N/A	#N/A	#N/A	0.776987	#N/A	#N/A	#N/A	#N/A	#N/A	#N/A	#N/A	0.578204	#N/A	#N/A	#N/A	#N/A	#N/A	#N/A	#N/A	#N/A	#N/A	#N/A	#N/A	#N/A	#N/A	#N/A	1.39778	0.837759	#N/A	2.20973	1.55351	4.25312	2.93064	1.54245	#N/A	#N/A	#N/A	1.28833	20	ENSG00000079785	DDX1	protein_coding	DEAD-box helicase 1 [Source:HGNC Symbol;Acc:HGNC:2734]
HK2	#N/A	#N/A	0.242277	#N/A	0.195712	0.17541	#N/A	0.33068	0.136665	#N/A	#N/A	#N/A	0.0918924	0.345305	0.27789	0.097367	#N/A	0.089905	#N/A	0.0868268	0.062676	#N/A	#N/A	#N/A	#N/A	#N/A	#N/A	#N/A	#N/A	#N/A	#N/A	#N/A	#N/A	#N/A	#N/A	#N/A	#N/A	#N/A	#N/A	#N/A	#N/A	#N/A	#N/A	#N/A	#N/A	#N/A	#N/A	#N/A	#N/A	#N/A	#N/A	0.221517	0.194311	0.0803013	0.164875	0.0857579	0.106098	0.146063	0.0910481	#N/A	#N/A	#N/A	#N/A	20	ENSG00000159399	HK2	protein_coding	hexokinase 2 [Source:HGNC Symbol;Acc:HGNC:4923]
ARL6IP5	#N/A	#N/A	4.90562	1.17772	1.29285	0.619274	0.417645	1.72619	#N/A	#N/A	0.332303	#N/A	1.56835	1.55795	1.78021	0.697671	#N/A	0.649096	#N/A	#N/A	0.346664	#N/A	#N/A	#N/A	#N/A	#N/A	#N/A	#N/A	#N/A	#N/A	#N/A	#N/A	#N/A	#N/A	#N/A	#N/A	#N/A	#N/A	#N/A	#N/A	#N/A	#N/A	#N/A	#N/A	#N/A	#N/A	#N/A	#N/A	#N/A	#N/A	#N/A	3.79469	1.65419	0.424295	0.576262	0.420317	0.243035	0.343638	#N/A	#N/A	#N/A	#N/A	#N/A	20	ENSG00000144746	ARL6IP5	protein_coding	ADP ribosylation factor like GTPase 6 interacting protein 5 [Source:HGNC Symbol;Acc:HGNC:16937]
SSPN	#N/A	#N/A	6.42995	3.90548	3.3699	4.20875	2.41146	1.74308	2.77591	#N/A	0.753089	#N/A	1.08214	#N/A	#N/A	#N/A	#N/A	#N/A	#N/A	#N/A	#N/A	#N/A	#N/A	#N/A	#N/A	#N/A	3.2469	1.49966	2.40827	#N/A	#N/A	#N/A	#N/A	#N/A	#N/A	#N/A	#N/A	#N/A	#N/A	#N/A	#N/A	#N/A	#N/A	#N/A	#N/A	#N/A	#N/A	#N/A	#N/A	#N/A	#N/A	1.90114	1.11069	#N/A	2.04002	#N/A	0.727295	2.04858	2.49488	#N/A	#N/A	2.65412	0.902863	20	ENSG00000123096	SSPN	protein_coding	sarcospan [Source:HGNC Symbol;Acc:HGNC:11322]
#261584	#N/A	#N/A	0.386927	0.0769276	0.166266	0.147148	0.133808	0.111434	#N/A	#N/A	0.122263	#N/A	0.0713893	#N/A	#N/A	#N/A	#N/A	#N/A	#N/A	#N/A	#N/A	#N/A	#N/A	#N/A	#N/A	#N/A	0.149145	0.144484	#N/A	#N/A	#N/A	#N/A	#N/A	#N/A	0.673189	#N/A	0.668148	0.91227	#N/A	0.585977	#N/A	0.406966	#N/A	0.332066	#N/A	#N/A	#N/A	#N/A	#N/A	0.7111	0.739927	0.732694	#N/A	#N/A	#N/A	#N/A	0.106879	#N/A	#N/A	#N/A	#N/A	#N/A	#N/A	20	ENSG00000261584		lncRNA	novel transcript
RTN4	#N/A	#N/A	1.74776	0.888286	1.67279	2.02749	1.51021	0.800339	2.52659	#N/A	3.25927	1.16117	0.571479	#N/A	#N/A	#N/A	#N/A	#N/A	#N/A	#N/A	#N/A	#N/A	#N/A	#N/A	#N/A	#N/A	#N/A	#N/A	#N/A	#N/A	#N/A	#N/A	#N/A	#N/A	#N/A	#N/A	#N/A	#N/A	#N/A	#N/A	#N/A	#N/A	#N/A	#N/A	#N/A	#N/A	#N/A	#N/A	#N/A	#N/A	#N/A	1.11739	0.746923	0.631752	1.6884	0.976804	2.07825	2.22598	1.09936	#N/A	#N/A	1.91527	1.13121	20	ENSG00000115310	RTN4	protein_coding	reticulon 4 [Source:HGNC Symbol;Acc:HGNC:14085]
TTC33	#N/A	#N/A	#N/A	#N/A	#N/A	#N/A	#N/A	1.03912	0.809448	0.655637	1.32942	#N/A	#N/A	#N/A	#N/A	#N/A	#N/A	#N/A	#N/A	#N/A	#N/A	#N/A	#N/A	#N/A	#N/A	#N/A	1.20088	#N/A	#N/A	#N/A	#N/A	#N/A	#N/A	#N/A	0.45543	#N/A	0.841245	#N/A	0.462929	0.505311	#N/A	0.652412	0.484626	0.527655	0.508891	0.71764	0.470195	0.479783	#N/A	0.542542	#N/A	#N/A	#N/A	#N/A	1.14335	#N/A	1.20075	1.11044	#N/A	#N/A	#N/A	#N/A	#N/A	20	ENSG00000113638	TTC33	protein_coding	tetratricopeptide repeat domain 33 [Source:HGNC Symbol;Acc:HGNC:29959]
PSMA1	#N/A	#N/A	2.03317	#N/A	1.93059	1.64929	2.28633	1.17839	4.98667	#N/A	4.2839	0.861102	0.744188	#N/A	#N/A	#N/A	#N/A	#N/A	#N/A	1.78523	#N/A	#N/A	#N/A	#N/A	1.06242	#N/A	#N/A	#N/A	#N/A	#N/A	#N/A	#N/A	#N/A	#N/A	#N/A	#N/A	0.644392	#N/A	#N/A	#N/A	#N/A	#N/A	#N/A	#N/A	#N/A	#N/A	#N/A	#N/A	#N/A	#N/A	#N/A	1.68063	1.01368	1.39171	1.91897	1.72395	2.64758	2.46025	#N/A	0.666428	#N/A	#N/A	#N/A	20	ENSG00000129084	PSMA1	protein_coding	proteasome 20S subunit alpha 1 [Source:HGNC Symbol;Acc:HGNC:9530]
THEM4	#N/A	#N/A	2.68825	1.12557	2.549	2.86949	2.47469	1.22558	2.57913	#N/A	2.47484	#N/A	0.876066	#N/A	#N/A	#N/A	#N/A	#N/A	#N/A	#N/A	#N/A	#N/A	#N/A	#N/A	#N/A	#N/A	1.25789	1.09856	0.896266	#N/A	#N/A	#N/A	#N/A	#N/A	#N/A	#N/A	#N/A	#N/A	#N/A	#N/A	#N/A	#N/A	#N/A	#N/A	#N/A	#N/A	#N/A	#N/A	#N/A	#N/A	#N/A	1.48233	1.07337	1.04602	3.73864	2.39014	1.65397	3.56248	2.43374	#N/A	#N/A	#N/A	#N/A	20	ENSG00000159445	THEM4	protein_coding	thioesterase superfamily member 4 [Source:HGNC Symbol;Acc:HGNC:17947]
KCNIP1	#N/A	#N/A	0.295196	#N/A	#N/A	0.139182	0.0747663	0.126839	#N/A	#N/A	#N/A	#N/A	#N/A	#N/A	#N/A	#N/A	#N/A	#N/A	#N/A	#N/A	#N/A	#N/A	#N/A	#N/A	#N/A	#N/A	#N/A	#N/A	#N/A	#N/A	#N/A	#N/A	#N/A	#N/A	0.278211	#N/A	0.310444	0.24061	1.10285	0.72127	1.19745	0.154358	2.55144	0.209224	0.16536	0.170509	0.565493	0.337147	#N/A	0.495216	0.802251	#N/A	#N/A	#N/A	0.117823	#N/A	#N/A	#N/A	#N/A	#N/A	#N/A	#N/A	#N/A	20	ENSG00000182132	KCNIP1	protein_coding	potassium voltage-gated channel interacting protein 1 [Source:HGNC Symbol;Acc:HGNC:15521]
PTCD3	#N/A	#N/A	2.00462	1.09892	1.57566	1.7455	1.71153	0.824891	3.05685	#N/A	2.23603	1.00596	1.10659	#N/A	#N/A	#N/A	#N/A	#N/A	#N/A	1.8486	#N/A	#N/A	#N/A	0.950782	#N/A	#N/A	#N/A	0.79529	#N/A	#N/A	#N/A	#N/A	#N/A	#N/A	#N/A	#N/A	#N/A	#N/A	#N/A	#N/A	#N/A	#N/A	#N/A	#N/A	#N/A	#N/A	#N/A	#N/A	#N/A	#N/A	#N/A	0.78408	#N/A	0.901955	1.58991	1.35861	2.30651	1.79176	1.08406	#N/A	#N/A	#N/A	#N/A	20	ENSG00000132300	PTCD3	protein_coding	pentatricopeptide repeat domain 3 [Source:HGNC Symbol;Acc:HGNC:24717]
LINC01376	#N/A	#N/A	1.42456	1.18251	1.10028	1.32025	1.37718	0.99107	1.05874	#N/A	0.978433	#N/A	#N/A	#N/A	#N/A	#N/A	#N/A	#N/A	#N/A	#N/A	#N/A	#N/A	#N/A	#N/A	#N/A	#N/A	#N/A	0.951716	1.26174	1.50273	#N/A	#N/A	#N/A	#N/A	#N/A	#N/A	#N/A	#N/A	#N/A	#N/A	#N/A	#N/A	#N/A	#N/A	#N/A	#N/A	#N/A	#N/A	#N/A	#N/A	#N/A	0.756431	#N/A	0.730148	1.203	0.843735	1.56604	1.45397	0.736264	#N/A	#N/A	1.13789	1.13725	20	ENSG00000236204	LINC01376	lncRNA	long intergenic non-protein coding RNA 1376 [Source:HGNC Symbol;Acc:HGNC:50637]
TANK	#N/A	#N/A	0.602778	#N/A	1.05871	1.04529	1.24745	0.572201	1.35265	#N/A	0.991922	0.78685	0.437839	#N/A	#N/A	#N/A	#N/A	#N/A	#N/A	#N/A	#N/A	#N/A	#N/A	#N/A	#N/A	#N/A	#N/A	#N/A	#N/A	#N/A	#N/A	#N/A	#N/A	#N/A	#N/A	#N/A	#N/A	#N/A	#N/A	#N/A	#N/A	#N/A	#N/A	0.358773	#N/A	#N/A	0.319233	#N/A	0.705792	#N/A	#N/A	0.547433	0.616255	0.509607	1.28068	0.793202	3.8989	1.29251	0.759035	#N/A	#N/A	#N/A	#N/A	20	ENSG00000136560	TANK	protein_coding	TRAF family member associated NFKB activator [Source:HGNC Symbol;Acc:HGNC:11562]
PELP1	#N/A	#N/A	2.09407	0.619903	1.15851	0.60663	0.624272	1.00565	0.433879	#N/A	0.362541	0.170478	0.802874	#N/A	#N/A	0.829209	0.300756	#N/A	#N/A	0.167398	#N/A	#N/A	#N/A	#N/A	0.202471	#N/A	#N/A	#N/A	0.909191	#N/A	#N/A	#N/A	#N/A	#N/A	#N/A	#N/A	#N/A	#N/A	#N/A	#N/A	#N/A	#N/A	#N/A	#N/A	#N/A	#N/A	#N/A	#N/A	#N/A	#N/A	#N/A	1.17029	0.994721	#N/A	#N/A	#N/A	0.217929	0.401431	0.369292	#N/A	#N/A	#N/A	#N/A	20	ENSG00000141456	PELP1	protein_coding	proline, glutamate and leucine rich protein 1 [Source:HGNC Symbol;Acc:HGNC:30134]
#229118	#N/A	#N/A	#N/A	#N/A	#N/A	#N/A	#N/A	0.111962	0.10411	0.0732369	#N/A	#N/A	#N/A	#N/A	#N/A	#N/A	#N/A	#N/A	#N/A	#N/A	#N/A	#N/A	#N/A	#N/A	#N/A	#N/A	#N/A	0.0858484	#N/A	#N/A	#N/A	#N/A	#N/A	#N/A	0.19914	0.088873	0.162806	0.179411	0.254764	0.21035	2.4813	0.103493	2.37581	0.11304	0.151429	#N/A	0.25093	0.288904	0.110716	0.117716	0.362851	#N/A	#N/A	#N/A	#N/A	#N/A	#N/A	#N/A	#N/A	#N/A	#N/A	#N/A	#N/A	20	ENSG00000229118		lncRNA	novel transcript
PLCD3	#N/A	#N/A	#N/A	#N/A	#N/A	#N/A	#N/A	0.192533	#N/A	#N/A	0.103746	#N/A	#N/A	0.791775	#N/A	0.174453	#N/A	0.0811843	0.0466648	#N/A	0.0566381	#N/A	#N/A	#N/A	0.0570562	#N/A	0.175718	0.117702	0.154637	#N/A	#N/A	#N/A	#N/A	#N/A	#N/A	#N/A	#N/A	#N/A	#N/A	#N/A	#N/A	#N/A	#N/A	#N/A	#N/A	#N/A	#N/A	#N/A	#N/A	#N/A	#N/A	0.227719	0.106165	0.0995416	0.142314	0.0720362	0.103024	0.125986	0.08242	#N/A	#N/A	0.140873	#N/A	20	ENSG00000161714	PLCD3	protein_coding	phospholipase C delta 3 [Source:HGNC Symbol;Acc:HGNC:9061]
NTMT1	#N/A	#N/A	0.109802	0.126116	0.121816	0.118061	0.0960727	0.100628	0.106118	#N/A	#N/A	#N/A	#N/A	0.0696586	0.0767486	#N/A	#N/A	0.065626	#N/A	#N/A	#N/A	#N/A	#N/A	#N/A	0.0425248	#N/A	0.0978709	0.0815589	0.0884425	#N/A	#N/A	#N/A	#N/A	#N/A	#N/A	#N/A	#N/A	#N/A	#N/A	#N/A	#N/A	#N/A	#N/A	#N/A	#N/A	#N/A	#N/A	#N/A	#N/A	#N/A	#N/A	#N/A	0.0503596	0.0626617	#N/A	#N/A	0.0740635	0.0867074	#N/A	#N/A	#N/A	0.0860893	0.0849944	20	ENSG00000148335	NTMT1	protein_coding	N-terminal Xaa-Pro-Lys N-methyltransferase 1 [Source:HGNC Symbol;Acc:HGNC:23373]
#254180	#N/A	#N/A	0.611225	0.262402	0.184572	0.13791	#N/A	0.260017	#N/A	#N/A	#N/A	#N/A	0.123783	0.696321	0.197098	0.33647	#N/A	#N/A	#N/A	#N/A	#N/A	#N/A	#N/A	#N/A	0.0517088	0.061771	0.312759	0.171099	0.156104	#N/A	#N/A	#N/A	#N/A	#N/A	#N/A	#N/A	#N/A	#N/A	#N/A	#N/A	#N/A	#N/A	#N/A	#N/A	#N/A	#N/A	#N/A	#N/A	#N/A	#N/A	#N/A	1.05499	0.230362	#N/A	0.127456	0.0725756	#N/A	#N/A	0.091424	#N/A	0.110094	#N/A	#N/A	20	ENSG00000254180		lncRNA	novel transcript
COG7	#N/A	#N/A	0.800288	0.635827	0.785243	1.86519	1.3812	0.747536	1.12051	0.817757	1.38687	#N/A	#N/A	0.471033	#N/A	0.630185	#N/A	#N/A	#N/A	1.3207	#N/A	#N/A	0.603907	#N/A	#N/A	#N/A	1.54599	1.11519	0.93844	#N/A	#N/A	#N/A	#N/A	#N/A	#N/A	#N/A	#N/A	#N/A	#N/A	#N/A	#N/A	#N/A	#N/A	#N/A	#N/A	#N/A	#N/A	#N/A	2.04646	#N/A	#N/A	#N/A	#N/A	#N/A	#N/A	1.05794	#N/A	#N/A	#N/A	#N/A	0.734531	#N/A	1.30217	20	ENSG00000168434	COG7	protein_coding	component of oligomeric golgi complex 7 [Source:HGNC Symbol;Acc:HGNC:18622]
GBP7	#N/A	#N/A	0.144518	#N/A	#N/A	#N/A	#N/A	0.143643	#N/A	#N/A	#N/A	0.0493375	#N/A	0.107645	0.10151	0.0898554	0.0322787	0.0706678	0.0596355	#N/A	#N/A	#N/A	0.0448373	#N/A	#N/A	#N/A	0.14589	0.135465	0.148635	#N/A	#N/A	#N/A	#N/A	#N/A	0.574953	#N/A	#N/A	#N/A	#N/A	#N/A	#N/A	#N/A	#N/A	0.140039	#N/A	#N/A	#N/A	#N/A	#N/A	#N/A	#N/A	0.164666	0.0778288	#N/A	0.128546	0.0764462	#N/A	#N/A	0.0874756	#N/A	#N/A	#N/A	#N/A	20	ENSG00000213512	GBP7	protein_coding	guanylate binding protein 7 [Source:HGNC Symbol;Acc:HGNC:29606]
B3GNT5	#N/A	#N/A	1.27016	1.14005	#N/A	#N/A	#N/A	1.31987	#N/A	#N/A	#N/A	#N/A	#N/A	2.65522	1.99792	1.25484	0.296436	0.570554	#N/A	0.178736	0.207206	0.12633	#N/A	#N/A	#N/A	#N/A	#N/A	#N/A	#N/A	#N/A	#N/A	#N/A	#N/A	#N/A	#N/A	#N/A	#N/A	#N/A	#N/A	#N/A	#N/A	#N/A	#N/A	#N/A	#N/A	#N/A	#N/A	#N/A	#N/A	#N/A	#N/A	4.49399	1.77222	0.297449	0.326663	0.267483	0.199229	0.324056	0.311481	#N/A	#N/A	0.570561	#N/A	20	ENSG00000176597	B3GNT5	protein_coding	UDP-GlcNAc:betaGal beta-1,3-N-acetylglucosaminyltransferase 5 [Source:HGNC Symbol;Acc:HGNC:15684]
SPATA18	#N/A	#N/A	0.0540472	#N/A	0.116435	#N/A	#N/A	0.0932974	#N/A	#N/A	#N/A	#N/A	#N/A	#N/A	#N/A	#N/A	#N/A	#N/A	#N/A	#N/A	#N/A	#N/A	#N/A	#N/A	#N/A	#N/A	0.126767	#N/A	0.114265	#N/A	#N/A	#N/A	#N/A	#N/A	0.130057	#N/A	0.247457	0.114125	0.488156	0.132211	2.01219	0.114174	0.871509	0.0773881	0.0173946	0.113746	0.722105	0.179857	#N/A	0.213425	0.15765	#N/A	#N/A	#N/A	#N/A	#N/A	#N/A	#N/A	#N/A	#N/A	#N/A	#N/A	#N/A	20	ENSG00000163071	SPATA18	protein_coding	spermatogenesis associated 18 [Source:HGNC Symbol;Acc:HGNC:29579]
PYROXD1	#N/A	#N/A	0.916995	#N/A	1.5467	1.43295	#N/A	1.03163	1.94484	#N/A	2.091	#N/A	#N/A	#N/A	#N/A	#N/A	#N/A	#N/A	#N/A	#N/A	#N/A	#N/A	#N/A	#N/A	#N/A	#N/A	#N/A	#N/A	#N/A	#N/A	#N/A	#N/A	#N/A	#N/A	#N/A	#N/A	0.951973	#N/A	0.884423	#N/A	#N/A	#N/A	0.613593	0.639477	0.703838	1.11229	#N/A	0.576037	#N/A	0.663168	#N/A	#N/A	0.765006	0.919641	#N/A	0.929217	0.897295	1.09834	1.39639	#N/A	#N/A	#N/A	#N/A	20	ENSG00000121350	PYROXD1	protein_coding	pyridine nucleotide-disulphide oxidoreductase domain 1 [Source:HGNC Symbol;Acc:HGNC:26162]
RCE1	#N/A	#N/A	0.602292	#N/A	#N/A	#N/A	#N/A	0.104471	#N/A	0.247583	0.120762	#N/A	0.0617805	#N/A	#N/A	#N/A	#N/A	#N/A	#N/A	#N/A	#N/A	#N/A	#N/A	#N/A	#N/A	#N/A	0.0945007	#N/A	0.144186	#N/A	#N/A	#N/A	#N/A	#N/A	#N/A	#N/A	1.16699	1.10974	1.08274	#N/A	1.14111	0.37848	1.14011	0.617984	0.622845	#N/A	1.17244	0.992676	0.137233	1.01736	1.09426	#N/A	#N/A	#N/A	#N/A	#N/A	#N/A	#N/A	#N/A	#N/A	#N/A	#N/A	#N/A	20	ENSG00000173653	RCE1	protein_coding	Ras converting CAAX endopeptidase 1 [Source:HGNC Symbol;Acc:HGNC:13721]
UBAC2-AS1	#N/A	#N/A	0.106351	#N/A	0.118593	0.115202	#N/A	0.0920313	0.092241	#N/A	0.0886609	#N/A	#N/A	#N/A	#N/A	#N/A	#N/A	#N/A	#N/A	#N/A	#N/A	#N/A	0.022749	#N/A	#N/A	#N/A	#N/A	#N/A	#N/A	#N/A	#N/A	#N/A	#N/A	#N/A	0.0939961	#N/A	0.266469	0.404718	0.461607	0.215204	1.03291	#N/A	1.39897	0.0952801	0.0423689	#N/A	0.493743	0.411249	#N/A	0.318143	#N/A	#N/A	#N/A	#N/A	#N/A	#N/A	#N/A	0.0722659	#N/A	#N/A	#N/A	#N/A	#N/A	20	ENSG00000228889	UBAC2-AS1	lncRNA	UBAC2 antisense RNA 1 [Source:HGNC Symbol;Acc:HGNC:42502]
CCDC28A	#N/A	#N/A	1.70016	1.21237	1.77404	2.12935	1.9683	1.05818	4.12198	0.693032	1.27471	#N/A	1.17419	#N/A	1.20598	0.811019	1.50027	#N/A	#N/A	#N/A	#N/A	#N/A	#N/A	#N/A	#N/A	#N/A	1.02671	1.29438	1.42412	#N/A	#N/A	#N/A	#N/A	#N/A	#N/A	#N/A	#N/A	#N/A	#N/A	#N/A	#N/A	#N/A	#N/A	#N/A	#N/A	#N/A	#N/A	#N/A	#N/A	#N/A	#N/A	#N/A	1.28143	#N/A	#N/A	#N/A	1.20331	0.790585	1.72715	#N/A	#N/A	#N/A	#N/A	20	ENSG00000024862	CCDC28A	protein_coding	coiled-coil domain containing 28A [Source:HGNC Symbol;Acc:HGNC:21098]
#260293	#N/A	#N/A	#N/A	#N/A	#N/A	#N/A	#N/A	0.111167	0.0906421	#N/A	#N/A	#N/A	#N/A	0.0576058	0.0646357	0.0670906	#N/A	#N/A	#N/A	#N/A	#N/A	#N/A	#N/A	#N/A	#N/A	#N/A	0.121894	#N/A	#N/A	#N/A	#N/A	#N/A	#N/A	#N/A	#N/A	#N/A	0.192598	0.18663	0.325905	0.0856177	1.56903	#N/A	1.45287	0.0804801	#N/A	0.126941	#N/A	0.221797	0.109218	0.271502	0.150384	0.114643	#N/A	#N/A	#N/A	#N/A	#N/A	#N/A	#N/A	#N/A	0.0472446	#N/A	#N/A	20	ENSG00000260293		lncRNA	novel transcript, intronic to TBC1D24
FAM218A	#N/A	#N/A	0.129958	#N/A	0.13433	0.13019	#N/A	0.130263	#N/A	#N/A	#N/A	#N/A	#N/A	#N/A	#N/A	#N/A	#N/A	#N/A	#N/A	#N/A	#N/A	#N/A	#N/A	#N/A	#N/A	#N/A	#N/A	#N/A	#N/A	#N/A	#N/A	#N/A	#N/A	#N/A	0.473533	#N/A	0.33417	0.617756	0.291731	0.516036	1.51611	0.132358	2.45984	0.0959213	0.0916755	#N/A	1.10989	0.415343	#N/A	0.567948	0.894534	#N/A	0.101094	#N/A	#N/A	#N/A	#N/A	#N/A	#N/A	#N/A	#N/A	0.128223	#N/A	20	ENSG00000250486	FAM218A	lncRNA	family with sequence similarity 218 member A [Source:HGNC Symbol;Acc:HGNC:26466]
SF1	#N/A	#N/A	0.513834	0.494485	0.63143	0.563766	1.0321	0.482831	1.7666	0.370877	1.76467	0.927787	#N/A	#N/A	0.398315	#N/A	#N/A	#N/A	#N/A	#N/A	#N/A	#N/A	#N/A	#N/A	#N/A	#N/A	#N/A	0.504883	#N/A	#N/A	#N/A	#N/A	#N/A	#N/A	#N/A	#N/A	0.400698	#N/A	#N/A	#N/A	#N/A	#N/A	#N/A	#N/A	#N/A	0.418178	#N/A	#N/A	1.38984	#N/A	#N/A	#N/A	#N/A	#N/A	#N/A	0.904261	1.61582	0.984869	0.508388	#N/A	0.78561	#N/A	#N/A	20	ENSG00000168066	SF1	protein_coding	splicing factor 1 [Source:HGNC Symbol;Acc:HGNC:12950]
MRS2	#N/A	#N/A	3.12705	1.25193	1.99517	1.83224	1.70033	1.01474	2.01988	#N/A	3.50098	#N/A	1.55878	#N/A	#N/A	#N/A	#N/A	#N/A	#N/A	1.09216	#N/A	1.20669	#N/A	#N/A	#N/A	#N/A	#N/A	#N/A	#N/A	#N/A	#N/A	#N/A	#N/A	#N/A	#N/A	#N/A	#N/A	#N/A	#N/A	#N/A	#N/A	#N/A	#N/A	#N/A	#N/A	#N/A	#N/A	#N/A	#N/A	#N/A	#N/A	1.65172	1.21333	1.11834	1.64138	2.94185	1.08733	2.37638	1.96947	0.492766	#N/A	#N/A	#N/A	20	ENSG00000124532	MRS2	protein_coding	magnesium transporter MRS2 [Source:HGNC Symbol;Acc:HGNC:13785]
PLEKHG2	#N/A	#N/A	#N/A	#N/A	#N/A	#N/A	#N/A	1.24011	#N/A	1.61898	#N/A	#N/A	#N/A	#N/A	#N/A	#N/A	#N/A	#N/A	#N/A	#N/A	#N/A	#N/A	#N/A	#N/A	#N/A	0.225154	#N/A	#N/A	#N/A	#N/A	#N/A	#N/A	#N/A	#N/A	5.8504	0.496396	6.07173	6.59915	4.34617	6.11471	8.65241	8.04395	5.63115	5.84343	6.23019	3.86236	5.4327	6.70903	#N/A	5.39393	6.20738	#N/A	#N/A	#N/A	#N/A	#N/A	#N/A	#N/A	#N/A	#N/A	#N/A	0.958669	#N/A	20	ENSG00000090924	PLEKHG2	protein_coding	pleckstrin homology and RhoGEF domain containing G2 [Source:HGNC Symbol;Acc:HGNC:29515]
ARHGAP5	#N/A	#N/A	#N/A	#N/A	#N/A	#N/A	1.02747	0.55234	0.925636	#N/A	1.12796	#N/A	#N/A	0.473057	#N/A	0.515231	#N/A	0.788827	0.958798	1.14591	0.924815	#N/A	#N/A	#N/A	#N/A	#N/A	#N/A	#N/A	#N/A	#N/A	#N/A	#N/A	#N/A	#N/A	0.386829	#N/A	#N/A	#N/A	#N/A	#N/A	#N/A	0.608254	#N/A	#N/A	#N/A	0.49738	#N/A	#N/A	0.651232	#N/A	#N/A	#N/A	#N/A	#N/A	0.518543	#N/A	1.02212	1.21993	#N/A	0.910997	#N/A	0.771873	1.00531	20	ENSG00000100852	ARHGAP5	protein_coding	Rho GTPase activating protein 5 [Source:HGNC Symbol;Acc:HGNC:675]
NUDT22	#N/A	#N/A	4.77185	1.30006	0.689822	0.387399	0.458932	1.04918	0.325332	#N/A	0.229741	#N/A	0.889663	2.08637	0.746035	1.03012	#N/A	0.400231	#N/A	0.15133	#N/A	#N/A	#N/A	0.0990407	#N/A	#N/A	#N/A	#N/A	#N/A	#N/A	#N/A	#N/A	#N/A	#N/A	#N/A	#N/A	#N/A	#N/A	#N/A	#N/A	#N/A	#N/A	#N/A	#N/A	#N/A	0.786415	#N/A	#N/A	#N/A	#N/A	#N/A	1.32007	#N/A	#N/A	#N/A	#N/A	0.177873	0.315678	0.327471	#N/A	#N/A	#N/A	#N/A	20	ENSG00000149761	NUDT22	protein_coding	nudix hydrolase 22 [Source:HGNC Symbol;Acc:HGNC:28189]
FXYD6-AS1	#N/A	#N/A	#N/A	#N/A	#N/A	#N/A	#N/A	0.136566	#N/A	0.0607526	#N/A	#N/A	#N/A	#N/A	0.0693117	#N/A	#N/A	#N/A	#N/A	#N/A	#N/A	#N/A	#N/A	#N/A	#N/A	#N/A	#N/A	#N/A	0.148498	#N/A	#N/A	#N/A	#N/A	#N/A	0.161632	#N/A	0.207167	0.196691	0.216733	0.194905	0.913639	0.149796	0.231724	0.162219	0.205132	0.17117	0.238032	0.210082	0.146312	0.24322	0.195025	#N/A	#N/A	#N/A	#N/A	#N/A	#N/A	#N/A	#N/A	#N/A	#N/A	#N/A	#N/A	20	ENSG00000254528	FXYD6-AS1	lncRNA	FXYD6 antisense RNA 1 [Source:HGNC Symbol;Acc:HGNC:56067]
ATP5F1D	#N/A	#N/A	#N/A	#N/A	#N/A	#N/A	0.053899	0.0283503	#N/A	#N/A	#N/A	#N/A	#N/A	0.0628754	0.0290918	0.0370378	0.0219623	0.0376945	0.0245909	#N/A	0.0234097	#N/A	#N/A	#N/A	0.0229669	#N/A	0.0748356	0.0581295	0.0644742	#N/A	0.000530269	#N/A	#N/A	#N/A	#N/A	#N/A	#N/A	0.0214934	#N/A	#N/A	0.0511534	0.00493163	#N/A	#N/A	#N/A	#N/A	#N/A	#N/A	#N/A	#N/A	#N/A	#N/A	0.0447067	#N/A	#N/A	0.00288076	#N/A	#N/A	#N/A	#N/A	#N/A	0.0663021	#N/A	20	ENSG00000099624	ATP5F1D	protein_coding	ATP synthase F1 subunit delta [Source:HGNC Symbol;Acc:HGNC:837]
#274629	#N/A	#N/A	0.137288	#N/A	#N/A	0.13884	#N/A	0.11361	#N/A	0.0654231	#N/A	#N/A	#N/A	#N/A	#N/A	#N/A	#N/A	#N/A	#N/A	#N/A	#N/A	#N/A	#N/A	#N/A	#N/A	#N/A	0.122296	#N/A	#N/A	#N/A	#N/A	#N/A	#N/A	#N/A	0.559266	#N/A	0.417313	0.868702	0.984037	0.714498	1.39086	0.185563	1.49223	0.270483	#N/A	0.105425	1.29365	0.843253	#N/A	0.506222	0.913928	#N/A	#N/A	#N/A	#N/A	0.0814475	#N/A	#N/A	#N/A	#N/A	#N/A	#N/A	#N/A	20	ENSG00000274629		lncRNA	novel transcript, antisense to CUL3
DECR1	#N/A	#N/A	1.28836	0.528763	1.37679	2.19752	1.01452	0.538984	2.22751	#N/A	3.90401	0.691547	0.607011	#N/A	#N/A	#N/A	#N/A	#N/A	#N/A	1.06255	#N/A	#N/A	#N/A	#N/A	#N/A	#N/A	#N/A	#N/A	#N/A	#N/A	#N/A	#N/A	#N/A	#N/A	#N/A	#N/A	#N/A	#N/A	#N/A	#N/A	#N/A	#N/A	#N/A	#N/A	#N/A	#N/A	#N/A	#N/A	#N/A	#N/A	#N/A	1.05828	0.734238	0.828104	1.79048	1.59122	2.11201	2.58735	1.19611	#N/A	0.567151	#N/A	#N/A	20	ENSG00000104325	DECR1	protein_coding	2,4-dienoyl-CoA reductase 1 [Source:HGNC Symbol;Acc:HGNC:2753]
ANK1	#N/A	#N/A	0.159779	0.107146	0.0997121	0.131033	#N/A	0.0974019	#N/A	#N/A	#N/A	#N/A	#N/A	0.109463	0.0753141	0.0810078	0.0442664	0.0774092	#N/A	0.0707575	0.0553775	0.0483623	#N/A	#N/A	0.0520333	#N/A	0.0841821	0.129757	#N/A	#N/A	0.000925407	#N/A	#N/A	#N/A	#N/A	#N/A	#N/A	#N/A	#N/A	#N/A	#N/A	#N/A	#N/A	#N/A	#N/A	#N/A	#N/A	#N/A	#N/A	#N/A	#N/A	0.169783	#N/A	#N/A	0.122235	#N/A	#N/A	0.105207	#N/A	#N/A	#N/A	#N/A	#N/A	20	ENSG00000029534	ANK1	protein_coding	ankyrin 1 [Source:HGNC Symbol;Acc:HGNC:492]
SPDYA	#N/A	#N/A	0.954907	0.947856	2.28878	1.16783	0.886901	0.996077	1.52334	#N/A	#N/A	#N/A	1.01548	#N/A	#N/A	#N/A	0.84682	0.859119	#N/A	#N/A	#N/A	#N/A	#N/A	#N/A	#N/A	#N/A	#N/A	#N/A	1.57194	#N/A	#N/A	#N/A	#N/A	#N/A	#N/A	#N/A	#N/A	#N/A	0.827775	#N/A	#N/A	#N/A	#N/A	0.687521	0.821583	0.835582	#N/A	0.7073	#N/A	0.697922	0.744518	#N/A	#N/A	#N/A	#N/A	1.19671	#N/A	#N/A	#N/A	#N/A	#N/A	1.37968	#N/A	20	ENSG00000163806	SPDYA	protein_coding	speedy/RINGO cell cycle regulator family member A [Source:HGNC Symbol;Acc:HGNC:30613]
#226824	#N/A	#N/A	0.900225	0.959017	0.681811	1.01773	1.05858	0.650997	1.53735	0.647117	#N/A	#N/A	#N/A	0.657707	#N/A	#N/A	#N/A	0.709258	1.38067	1.3209	0.817411	0.85489	#N/A	1.4068	#N/A	#N/A	#N/A	#N/A	#N/A	#N/A	#N/A	#N/A	#N/A	#N/A	#N/A	#N/A	#N/A	#N/A	#N/A	#N/A	#N/A	#N/A	#N/A	#N/A	#N/A	#N/A	#N/A	#N/A	#N/A	0.525759	#N/A	0.533082	#N/A	#N/A	0.706298	0.989956	#N/A	#N/A	#N/A	#N/A	#N/A	1.95349	#N/A	20	ENSG00000226824		lncRNA	novel transcript
NCOA2	#N/A	#N/A	#N/A	#N/A	#N/A	#N/A	#N/A	0.374254	#N/A	0.371553	#N/A	#N/A	#N/A	#N/A	#N/A	#N/A	#N/A	#N/A	#N/A	#N/A	#N/A	#N/A	#N/A	#N/A	#N/A	#N/A	#N/A	#N/A	#N/A	#N/A	#N/A	#N/A	#N/A	#N/A	0.762513	0.904589	0.689347	0.84254	0.841635	0.82862	0.730688	0.712463	0.808086	0.830299	1.00988	0.828647	0.751164	0.770259	0.918307	0.891835	0.810294	#N/A	#N/A	#N/A	#N/A	#N/A	0.852373	#N/A	#N/A	#N/A	#N/A	#N/A	#N/A	20	ENSG00000140396	NCOA2	protein_coding	nuclear receptor coactivator 2 [Source:HGNC Symbol;Acc:HGNC:7669]
RNPS1	#N/A	#N/A	1.13542	0.711044	1.53694	1.49101	1.03688	0.628522	2.15106	#N/A	2.48858	#N/A	0.687858	#N/A	#N/A	#N/A	#N/A	#N/A	#N/A	2.32064	#N/A	1.55127	#N/A	#N/A	1.25725	#N/A	#N/A	#N/A	0.837475	#N/A	#N/A	#N/A	#N/A	#N/A	#N/A	#N/A	#N/A	#N/A	#N/A	#N/A	#N/A	#N/A	#N/A	#N/A	#N/A	#N/A	#N/A	#N/A	#N/A	#N/A	#N/A	1.07872	0.713634	#N/A	0.810729	1.14938	1.77737	3.20975	0.819404	#N/A	#N/A	#N/A	#N/A	20	ENSG00000205937	RNPS1	protein_coding	RNA binding protein with serine rich domain 1 [Source:HGNC Symbol;Acc:HGNC:10080]
SUSD1	#N/A	#N/A	#N/A	#N/A	#N/A	#N/A	#N/A	0.890236	#N/A	1.54434	#N/A	#N/A	#N/A	#N/A	#N/A	#N/A	#N/A	#N/A	#N/A	#N/A	#N/A	#N/A	#N/A	#N/A	#N/A	#N/A	#N/A	#N/A	#N/A	#N/A	#N/A	#N/A	#N/A	#N/A	6.01696	0.783119	4.97356	6.51036	5.91336	5.58385	7.14194	6.16592	5.73298	9.12707	4.88323	4.12445	4.77165	5.75652	#N/A	4.75405	5.77627	#N/A	#N/A	#N/A	0.951189	1.01288	#N/A	#N/A	#N/A	#N/A	#N/A	#N/A	#N/A	20	ENSG00000106868	SUSD1	protein_coding	sushi domain containing 1 [Source:HGNC Symbol;Acc:HGNC:25413]
UBASH3B	#N/A	#N/A	#N/A	#N/A	#N/A	#N/A	#N/A	0.841745	#N/A	#N/A	#N/A	#N/A	#N/A	#N/A	#N/A	#N/A	#N/A	#N/A	#N/A	#N/A	#N/A	#N/A	0.288709	0.111544	#N/A	#N/A	#N/A	#N/A	#N/A	#N/A	#N/A	#N/A	#N/A	#N/A	3.25335	0.219652	1.46549	3.13971	1.38515	3.32106	4.00503	2.57924	1.26528	1.21327	1.16988	#N/A	0.935133	1.6654	0.459914	1.06324	2.56082	#N/A	#N/A	0.299831	#N/A	#N/A	#N/A	#N/A	#N/A	#N/A	#N/A	#N/A	#N/A	20	ENSG00000154127	UBASH3B	protein_coding	ubiquitin associated and SH3 domain containing B [Source:HGNC Symbol;Acc:HGNC:29884]
NLRC4	#N/A	#N/A	2.80465	1.12342	0.806005	0.528067	#N/A	0.992389	#N/A	#N/A	0.251353	0.111011	#N/A	1.71389	1.10177	0.964026	#N/A	0.382234	#N/A	#N/A	#N/A	#N/A	#N/A	#N/A	#N/A	#N/A	#N/A	#N/A	#N/A	#N/A	#N/A	#N/A	#N/A	#N/A	#N/A	#N/A	#N/A	#N/A	#N/A	#N/A	#N/A	#N/A	#N/A	#N/A	#N/A	#N/A	#N/A	#N/A	#N/A	#N/A	#N/A	2.00765	1.08569	0.30446	0.433895	#N/A	0.227162	0.248973	0.258236	#N/A	#N/A	0.6501	0.318314	20	ENSG00000091106	NLRC4	protein_coding	NLR family CARD domain containing 4 [Source:HGNC Symbol;Acc:HGNC:16412]
DOK6	#N/A	#N/A	0.867484	#N/A	#N/A	0.136174	0.139414	0.33649	#N/A	#N/A	#N/A	#N/A	#N/A	#N/A	#N/A	#N/A	#N/A	#N/A	#N/A	#N/A	#N/A	#N/A	#N/A	#N/A	#N/A	#N/A	#N/A	#N/A	#N/A	#N/A	#N/A	#N/A	#N/A	#N/A	1.10852	0.139891	1.68456	2.32634	1.705	0.892477	2.11961	1.34815	2.00209	1.69922	0.528165	0.223433	1.36933	1.27621	#N/A	1.55362	0.824876	#N/A	#N/A	#N/A	#N/A	#N/A	#N/A	#N/A	#N/A	#N/A	#N/A	#N/A	#N/A	20	ENSG00000206052	DOK6	protein_coding	docking protein 6 [Source:HGNC Symbol;Acc:HGNC:28301]
BBOX1-AS1	#N/A	#N/A	0.275027	0.161584	#N/A	0.15248	0.131116	0.168679	#N/A	#N/A	0.132848	#N/A	#N/A	0.19272	0.150859	0.0769706	#N/A	#N/A	#N/A	#N/A	0.0706895	#N/A	#N/A	0.0499289	0.0673415	#N/A	0.126089	0.146361	#N/A	#N/A	#N/A	#N/A	#N/A	#N/A	#N/A	#N/A	#N/A	#N/A	#N/A	#N/A	#N/A	#N/A	#N/A	#N/A	#N/A	#N/A	#N/A	#N/A	#N/A	#N/A	#N/A	0.191136	0.112961	#N/A	0.153597	0.0884413	#N/A	0.133774	#N/A	#N/A	#N/A	0.153686	#N/A	20	ENSG00000254560	BBOX1-AS1	lncRNA	BBOX1 antisense RNA 1 [Source:HGNC Symbol;Acc:HGNC:50700]
CASTOR2	#N/A	#N/A	0.895968	#N/A	0.288289	0.209407	0.160362	0.431476	#N/A	#N/A	#N/A	#N/A	#N/A	0.875161	#N/A	0.185276	0.105826	#N/A	0.0760399	#N/A	#N/A	#N/A	#N/A	#N/A	0.058587	#N/A	#N/A	0.170074	0.178689	#N/A	#N/A	#N/A	#N/A	#N/A	#N/A	#N/A	#N/A	#N/A	#N/A	#N/A	#N/A	#N/A	#N/A	#N/A	#N/A	#N/A	#N/A	#N/A	#N/A	#N/A	#N/A	0.394462	0.396733	0.102333	0.180763	#N/A	0.117708	#N/A	0.133534	#N/A	#N/A	0.15463	0.134381	20	ENSG00000274070	CASTOR2	protein_coding	cytosolic arginine sensor for mTORC1 subunit 2 [Source:HGNC Symbol;Acc:HGNC:37073]
UQCC3	#N/A	#N/A	#N/A	#N/A	#N/A	#N/A	#N/A	0.10049	#N/A	0.0950899	#N/A	#N/A	#N/A	0.0687139	0.0707196	0.0643302	#N/A	#N/A	#N/A	#N/A	#N/A	#N/A	#N/A	#N/A	#N/A	#N/A	#N/A	#N/A	#N/A	#N/A	#N/A	#N/A	#N/A	#N/A	0.19242	#N/A	0.164936	0.197176	0.159314	0.16567	0.241671	0.155928	0.218814	0.168705	0.153053	0.112757	0.191192	0.196652	#N/A	0.203192	0.204827	#N/A	#N/A	#N/A	#N/A	#N/A	#N/A	#N/A	#N/A	#N/A	#N/A	#N/A	#N/A	20	ENSG00000204922	UQCC3	protein_coding	ubiquinol-cytochrome c reductase complex assembly factor 3 [Source:HGNC Symbol;Acc:HGNC:34399]
BCL2L11	#N/A	#N/A	#N/A	#N/A	#N/A	#N/A	#N/A	0.495109	#N/A	#N/A	#N/A	#N/A	#N/A	#N/A	#N/A	#N/A	#N/A	0.343192	#N/A	#N/A	#N/A	#N/A	0.699489	#N/A	0.200979	0.152789	1.00371	#N/A	#N/A	#N/A	#N/A	#N/A	#N/A	0.0174605	#N/A	#N/A	#N/A	0.717212	0.951125	#N/A	#N/A	0.678562	0.835445	1.03481	0.875781	0.709778	0.881277	0.820324	0.526513	1.10984	#N/A	#N/A	#N/A	#N/A	#N/A	#N/A	0.149239	#N/A	#N/A	#N/A	#N/A	0.390903	#N/A	20	ENSG00000153094	BCL2L11	protein_coding	BCL2 like 11 [Source:HGNC Symbol;Acc:HGNC:994]
FASTKD2	#N/A	#N/A	1.68716	1.04308	1.64313	2.16833	1.34909	#N/A	2.82225	#N/A	1.49137	#N/A	0.968341	#N/A	#N/A	#N/A	#N/A	#N/A	1.42572	1.15928	#N/A	#N/A	#N/A	#N/A	#N/A	#N/A	0.714409	0.98908	#N/A	#N/A	#N/A	#N/A	#N/A	#N/A	#N/A	#N/A	#N/A	#N/A	#N/A	#N/A	#N/A	#N/A	#N/A	#N/A	#N/A	#N/A	#N/A	#N/A	#N/A	#N/A	#N/A	0.691151	0.719767	1.18639	#N/A	#N/A	1.3271	1.65097	0.847504	1.03572	0.761551	#N/A	#N/A	20	ENSG00000118246	FASTKD2	protein_coding	FAST kinase domains 2 [Source:HGNC Symbol;Acc:HGNC:29160]
ECPAS	#N/A	#N/A	0.543171	#N/A	0.563696	1.28392	0.620863	#N/A	1.9571	#N/A	1.15748	#N/A	#N/A	#N/A	#N/A	#N/A	#N/A	#N/A	#N/A	1.31447	#N/A	0.820783	#N/A	#N/A	#N/A	#N/A	0.560958	0.999057	0.859014	#N/A	#N/A	#N/A	#N/A	#N/A	#N/A	#N/A	#N/A	#N/A	#N/A	#N/A	#N/A	#N/A	#N/A	#N/A	#N/A	#N/A	#N/A	#N/A	#N/A	#N/A	#N/A	1.01746	#N/A	0.803699	1.65812	1.103	3.69922	2.92784	0.636717	#N/A	#N/A	1.0137	1.56538	20	ENSG00000136813	ECPAS	protein_coding	Ecm29 proteasome adaptor and scaffold [Source:HGNC Symbol;Acc:HGNC:29020]
ABCE1	#N/A	#N/A	#N/A	#N/A	#N/A	#N/A	#N/A	#N/A	2.25014	0.85723	1.19611	#N/A	#N/A	#N/A	#N/A	#N/A	#N/A	#N/A	#N/A	0.918534	#N/A	#N/A	#N/A	#N/A	#N/A	#N/A	#N/A	#N/A	#N/A	#N/A	#N/A	#N/A	#N/A	#N/A	0.598426	#N/A	0.903339	#N/A	0.811375	0.600497	#N/A	0.583426	0.586426	0.590449	0.737452	1.14025	0.546448	0.622124	#N/A	0.596276	#N/A	#N/A	#N/A	#N/A	#N/A	1.87643	0.703102	#N/A	0.855473	#N/A	1.53065	#N/A	#N/A	20	ENSG00000164163	ABCE1	protein_coding	ATP binding cassette subfamily E member 1 [Source:HGNC Symbol;Acc:HGNC:69]
FBXL5	#N/A	#N/A	#N/A	#N/A	#N/A	#N/A	0.674183	#N/A	1.43714	0.509831	1.29202	1.1343	#N/A	#N/A	#N/A	#N/A	#N/A	#N/A	#N/A	#N/A	#N/A	#N/A	#N/A	#N/A	#N/A	#N/A	#N/A	#N/A	#N/A	#N/A	#N/A	#N/A	#N/A	#N/A	0.394153	#N/A	0.776129	#N/A	0.616649	0.415883	#N/A	0.490889	0.390105	0.490313	0.553514	0.63352	0.426623	0.437086	#N/A	0.405341	0.404821	#N/A	#N/A	#N/A	#N/A	#N/A	2.11153	#N/A	#N/A	#N/A	#N/A	0.813627	#N/A	20	ENSG00000118564	FBXL5	protein_coding	F-box and leucine rich repeat protein 5 [Source:HGNC Symbol;Acc:HGNC:13602]
PIAS2	#N/A	#N/A	#N/A	#N/A	#N/A	#N/A	0.641473	#N/A	1.31375	#N/A	0.904239	#N/A	#N/A	0.748004	0.481035	0.565451	#N/A	0.672593	#N/A	2.47015	0.718965	1.81893	#N/A	#N/A	0.775282	#N/A	#N/A	#N/A	#N/A	#N/A	#N/A	#N/A	#N/A	#N/A	#N/A	#N/A	#N/A	#N/A	#N/A	#N/A	#N/A	#N/A	#N/A	#N/A	#N/A	#N/A	#N/A	#N/A	#N/A	#N/A	#N/A	1.88001	0.906452	1.27355	3.43479	2.33861	1.7664	2.94349	1.0294	1.13857	#N/A	#N/A	#N/A	20	ENSG00000078043	PIAS2	protein_coding	protein inhibitor of activated STAT 2 [Source:HGNC Symbol;Acc:HGNC:17311]
NSD3	#N/A	#N/A	#N/A	#N/A	#N/A	#N/A	#N/A	#N/A	1.01462	0.383691	0.973366	0.601417	#N/A	#N/A	#N/A	#N/A	#N/A	#N/A	#N/A	#N/A	#N/A	#N/A	#N/A	#N/A	#N/A	#N/A	0.57357	0.557734	#N/A	#N/A	#N/A	#N/A	#N/A	#N/A	0.290869	#N/A	0.435616	0.361898	#N/A	0.377362	#N/A	0.478879	#N/A	0.305839	#N/A	0.549621	0.33529	0.407473	0.907532	#N/A	0.337214	#N/A	#N/A	#N/A	#N/A	0.729094	0.92072	0.616041	#N/A	#N/A	#N/A	#N/A	#N/A	20	ENSG00000147548	NSD3	protein_coding	nuclear receptor binding SET domain protein 3 [Source:HGNC Symbol;Acc:HGNC:12767]
SNX1	#N/A	#N/A	1.08319	0.533346	1.07748	1.25043	0.759248	#N/A	1.26285	#N/A	#N/A	#N/A	0.540232	0.680591	0.790697	0.562187	#N/A	#N/A	0.729731	6.04837	#N/A	1.42007	#N/A	#N/A	1.36988	#N/A	#N/A	#N/A	#N/A	#N/A	#N/A	#N/A	#N/A	#N/A	#N/A	#N/A	#N/A	#N/A	#N/A	#N/A	#N/A	#N/A	#N/A	#N/A	#N/A	#N/A	#N/A	#N/A	#N/A	#N/A	#N/A	0.600925	#N/A	0.646116	1.18633	0.88218	2.56896	1.88082	#N/A	#N/A	#N/A	#N/A	#N/A	20	ENSG00000028528	SNX1	protein_coding	sorting nexin 1 [Source:HGNC Symbol;Acc:HGNC:11172]
SERPINB1	#N/A	#N/A	#N/A	0.78658	1.09758	1.04285	#N/A	#N/A	1.47967	#N/A	1.10001	#N/A	#N/A	#N/A	#N/A	#N/A	#N/A	#N/A	#N/A	#N/A	#N/A	#N/A	#N/A	#N/A	#N/A	#N/A	#N/A	#N/A	#N/A	#N/A	#N/A	#N/A	#N/A	#N/A	0.827719	#N/A	1.41047	0.819589	1.08156	0.92172	0.936404	0.74361	0.780456	#N/A	0.914345	#N/A	0.764168	0.795918	1.14555	0.906976	0.922023	#N/A	#N/A	#N/A	#N/A	#N/A	0.579862	#N/A	#N/A	#N/A	#N/A	#N/A	#N/A	20	ENSG00000021355	SERPINB1	protein_coding	serpin family B member 1 [Source:HGNC Symbol;Acc:HGNC:3311]
MMP24OS	#N/A	#N/A	#N/A	#N/A	#N/A	#N/A	#N/A	#N/A	1.27831	1.19205	#N/A	0.958454	#N/A	#N/A	#N/A	#N/A	#N/A	#N/A	#N/A	#N/A	#N/A	#N/A	#N/A	#N/A	#N/A	#N/A	#N/A	#N/A	#N/A	#N/A	#N/A	#N/A	#N/A	#N/A	1.88613	2.30198	2.24185	2.32571	2.16792	2.31379	2.41551	2.35022	1.66445	1.84003	1.81953	2.19896	1.7718	1.97564	2.58773	1.58048	2.53218	#N/A	#N/A	#N/A	#N/A	#N/A	#N/A	#N/A	#N/A	#N/A	#N/A	#N/A	#N/A	20	ENSG00000126005	MMP24OS	protein_coding	MMP24 opposite strand [Source:HGNC Symbol;Acc:HGNC:44421]
USP8	#N/A	#N/A	#N/A	#N/A	#N/A	#N/A	0.702293	#N/A	0.993065	0.492436	1.12707	#N/A	#N/A	#N/A	#N/A	#N/A	#N/A	#N/A	#N/A	#N/A	#N/A	#N/A	#N/A	#N/A	#N/A	#N/A	#N/A	#N/A	#N/A	#N/A	#N/A	#N/A	#N/A	#N/A	0.493865	#N/A	0.557238	0.506504	0.54025	0.457291	0.416753	0.438701	0.431238	0.533992	0.524959	0.628446	0.415546	0.457881	#N/A	0.444041	0.460483	#N/A	#N/A	#N/A	#N/A	#N/A	1.86884	#N/A	#N/A	#N/A	#N/A	#N/A	#N/A	20	ENSG00000138592	USP8	protein_coding	ubiquitin specific peptidase 8 [Source:HGNC Symbol;Acc:HGNC:12631]
KDELR1	#N/A	#N/A	#N/A	#N/A	#N/A	#N/A	#N/A	#N/A	0.754548	1.22846	#N/A	#N/A	#N/A	#N/A	#N/A	#N/A	#N/A	#N/A	#N/A	#N/A	#N/A	#N/A	#N/A	#N/A	#N/A	#N/A	#N/A	1.3806	#N/A	#N/A	#N/A	#N/A	#N/A	#N/A	1.71599	#N/A	2.16912	1.60754	2.50704	2.01034	1.61592	1.59096	2.08463	1.5641	2.223	1.17365	2.02833	1.79495	1.20379	2.0949	1.23019	#N/A	#N/A	#N/A	#N/A	#N/A	#N/A	#N/A	#N/A	#N/A	#N/A	1.2178	#N/A	20	ENSG00000105438	KDELR1	protein_coding	KDEL endoplasmic reticulum protein retention receptor 1 [Source:HGNC Symbol;Acc:HGNC:6304]
CDHR3	#N/A	#N/A	1.10259	#N/A	1.04939	1.42687	1.91705	#N/A	1.24725	#N/A	0.872686	#N/A	#N/A	#N/A	#N/A	#N/A	#N/A	#N/A	#N/A	#N/A	#N/A	#N/A	#N/A	#N/A	#N/A	#N/A	2.78509	1.76982	1.67304	#N/A	#N/A	#N/A	#N/A	#N/A	1.01899	#N/A	#N/A	1.01363	#N/A	1.06844	1.11262	0.84624	#N/A	0.718403	1.03985	#N/A	#N/A	0.6014	#N/A	0.574782	1.45452	#N/A	#N/A	#N/A	1.16878	#N/A	#N/A	#N/A	#N/A	#N/A	#N/A	#N/A	#N/A	20	ENSG00000128536	CDHR3	protein_coding	cadherin related family member 3 [Source:HGNC Symbol;Acc:HGNC:26308]
ADH5	#N/A	#N/A	1.35742	#N/A	#N/A	#N/A	0.88811	#N/A	1.07926	1.24942	0.630577	#N/A	#N/A	#N/A	#N/A	#N/A	#N/A	#N/A	#N/A	#N/A	#N/A	#N/A	#N/A	#N/A	#N/A	#N/A	#N/A	#N/A	#N/A	#N/A	#N/A	#N/A	#N/A	#N/A	1.46479	#N/A	2.65724	1.61321	2.77175	1.7653	1.4767	1.38953	1.7195	1.58447	1.53913	1.19773	1.3046	1.63693	#N/A	1.84587	1.38793	#N/A	#N/A	#N/A	#N/A	#N/A	#N/A	#N/A	#N/A	#N/A	#N/A	#N/A	#N/A	20	ENSG00000197894	ADH5	protein_coding	alcohol dehydrogenase 5 (class III), chi polypeptide [Source:HGNC Symbol;Acc:HGNC:253]
XPNPEP3	#N/A	#N/A	#N/A	0.699562	0.849416	#N/A	0.790619	#N/A	1.17065	#N/A	2.18392	#N/A	0.681909	#N/A	#N/A	#N/A	#N/A	#N/A	#N/A	1.09332	#N/A	#N/A	#N/A	#N/A	#N/A	#N/A	0.815281	0.90977	1.04211	#N/A	#N/A	#N/A	#N/A	#N/A	#N/A	#N/A	#N/A	#N/A	#N/A	#N/A	#N/A	0.499258	#N/A	#N/A	#N/A	0.802504	#N/A	#N/A	0.951336	#N/A	#N/A	0.497307	0.569622	#N/A	#N/A	#N/A	1.41864	1.33215	0.916978	#N/A	#N/A	0.939641	1.85078	20	ENSG00000196236	XPNPEP3	protein_coding	X-prolyl aminopeptidase 3 [Source:HGNC Symbol;Acc:HGNC:28052]
DOCK2	#N/A	#N/A	#N/A	#N/A	#N/A	#N/A	#N/A	#N/A	0.0717639	#N/A	#N/A	#N/A	#N/A	0.0217709	#N/A	0.0508879	#N/A	0.052095	#N/A	#N/A	#N/A	#N/A	#N/A	#N/A	#N/A	#N/A	#N/A	#N/A	#N/A	#N/A	#N/A	#N/A	#N/A	#N/A	0.134374	0.0608992	#N/A	0.104476	0.0807393	0.115462	0.208872	0.0790967	0.870116	0.0371819	0.0777808	0.0791653	0.177102	0.0889536	#N/A	0.0219887	0.0757912	#N/A	#N/A	#N/A	0.0798847	#N/A	#N/A	#N/A	#N/A	#N/A	#N/A	#N/A	#N/A	20	ENSG00000134516	DOCK2	protein_coding	dedicator of cytokinesis 2 [Source:HGNC Symbol;Acc:HGNC:2988]
CCNI	#N/A	#N/A	#N/A	#N/A	0.780032	#N/A	#N/A	#N/A	1.10743	0.947432	1.59711	#N/A	#N/A	#N/A	#N/A	#N/A	#N/A	#N/A	#N/A	#N/A	#N/A	#N/A	#N/A	#N/A	#N/A	#N/A	#N/A	#N/A	#N/A	#N/A	#N/A	#N/A	#N/A	#N/A	1.49102	0.966097	2.51977	1.72213	2.03688	1.45998	1.61452	1.91793	1.73664	1.55063	1.97521	1.9672	1.5238	1.90422	#N/A	1.92863	1.37903	#N/A	#N/A	#N/A	#N/A	#N/A	#N/A	#N/A	#N/A	#N/A	#N/A	#N/A	#N/A	20	ENSG00000118816	CCNI	protein_coding	cyclin I [Source:HGNC Symbol;Acc:HGNC:1595]
POLR2B	#N/A	#N/A	#N/A	#N/A	#N/A	#N/A	#N/A	#N/A	1.04084	0.733049	1.56625	#N/A	#N/A	#N/A	#N/A	#N/A	#N/A	#N/A	#N/A	#N/A	#N/A	#N/A	#N/A	#N/A	#N/A	#N/A	#N/A	#N/A	#N/A	#N/A	#N/A	#N/A	#N/A	#N/A	0.878938	0.95806	1.25478	0.649282	0.936945	0.84984	0.691685	0.753114	0.695899	0.713196	0.830642	1.27536	0.757596	0.7366	1.94884	0.772033	0.701198	#N/A	#N/A	#N/A	#N/A	#N/A	#N/A	#N/A	#N/A	#N/A	#N/A	#N/A	#N/A	20	ENSG00000047315	POLR2B	protein_coding	RNA polymerase II subunit B [Source:HGNC Symbol;Acc:HGNC:9188]
LTBP2	#N/A	#N/A	0.251256	#N/A	#N/A	0.127351	0.12766	#N/A	0.14783	#N/A	0.112227	#N/A	#N/A	#N/A	#N/A	#N/A	#N/A	#N/A	#N/A	#N/A	#N/A	#N/A	#N/A	#N/A	#N/A	#N/A	#N/A	#N/A	#N/A	#N/A	#N/A	#N/A	#N/A	#N/A	0.822019	#N/A	0.568821	0.597495	1.57503	1.35629	1.23656	0.200269	3.01854	0.555366	0.175188	0.173071	2.32921	1.03712	#N/A	1.7039	1.34307	#N/A	#N/A	#N/A	#N/A	#N/A	#N/A	#N/A	#N/A	#N/A	#N/A	#N/A	#N/A	20	ENSG00000119681	LTBP2	protein_coding	latent transforming growth factor beta binding protein 2 [Source:HGNC Symbol;Acc:HGNC:6715]
EIF2S2	#N/A	#N/A	#N/A	#N/A	#N/A	#N/A	#N/A	#N/A	1.49437	#N/A	0.811853	#N/A	#N/A	#N/A	#N/A	#N/A	#N/A	#N/A	#N/A	#N/A	#N/A	#N/A	#N/A	#N/A	#N/A	#N/A	#N/A	#N/A	#N/A	#N/A	#N/A	#N/A	#N/A	#N/A	1.13486	#N/A	1.88665	0.909095	0.995545	0.786198	1.0749	1.15136	1.20075	1.2894	1.5111	1.10428	1.19017	1.02616	#N/A	1.44162	0.713761	1.03223	#N/A	#N/A	#N/A	#N/A	0.95587	1.31384	#N/A	#N/A	#N/A	#N/A	#N/A	20	ENSG00000125977	EIF2S2	protein_coding	eukaryotic translation initiation factor 2 subunit beta [Source:HGNC Symbol;Acc:HGNC:3266]
LRRC34	#N/A	#N/A	0.519458	#N/A	0.187577	#N/A	0.147452	#N/A	0.129939	#N/A	0.134637	#N/A	#N/A	#N/A	#N/A	#N/A	#N/A	#N/A	#N/A	#N/A	#N/A	#N/A	#N/A	#N/A	#N/A	#N/A	0.15045	0.134938	#N/A	#N/A	#N/A	#N/A	#N/A	#N/A	1.26596	#N/A	1.2415	1.57994	1.42658	1.50813	1.15896	#N/A	1.17917	0.872508	0.753926	#N/A	#N/A	0.968436	#N/A	#N/A	1.29534	#N/A	#N/A	#N/A	#N/A	#N/A	#N/A	#N/A	#N/A	#N/A	#N/A	0.164168	0.152224	20	ENSG00000171757	LRRC34	protein_coding	leucine rich repeat containing 34 [Source:HGNC Symbol;Acc:HGNC:28408]
PHF8	#N/A	#N/A	#N/A	#N/A	#N/A	#N/A	0.999692	#N/A	1.1128	0.75289	1.27345	#N/A	#N/A	0.592429	#N/A	#N/A	#N/A	#N/A	1.02901	#N/A	#N/A	#N/A	0.630725	#N/A	#N/A	#N/A	#N/A	#N/A	0.701695	#N/A	#N/A	#N/A	#N/A	#N/A	0.459442	#N/A	#N/A	0.488872	#N/A	#N/A	0.53998	#N/A	#N/A	0.665489	0.575459	0.689444	0.572152	0.599467	0.87838	0.525867	0.53488	#N/A	#N/A	0.959021	#N/A	#N/A	#N/A	#N/A	#N/A	#N/A	#N/A	#N/A	#N/A	20	ENSG00000172943	PHF8	protein_coding	PHD finger protein 8 [Source:HGNC Symbol;Acc:HGNC:20672]
HNRNPD	#N/A	#N/A	#N/A	#N/A	#N/A	#N/A	#N/A	#N/A	0.946762	#N/A	1.56968	#N/A	#N/A	#N/A	#N/A	#N/A	#N/A	#N/A	#N/A	#N/A	#N/A	#N/A	#N/A	1.00184	#N/A	#N/A	#N/A	#N/A	#N/A	#N/A	#N/A	#N/A	#N/A	#N/A	0.594722	#N/A	0.6744	0.520917	0.453358	0.515747	0.549299	0.922757	#N/A	0.389641	0.358978	0.775437	0.390371	0.422951	0.676737	#N/A	0.562316	#N/A	#N/A	#N/A	#N/A	0.848031	1.65679	1.01106	#N/A	#N/A	#N/A	#N/A	#N/A	20	ENSG00000138668	HNRNPD	protein_coding	heterogeneous nuclear ribonucleoprotein D [Source:HGNC Symbol;Acc:HGNC:5036]
METTL8	#N/A	#N/A	#N/A	0.718368	1.0076	#N/A	#N/A	#N/A	1.18653	#N/A	#N/A	#N/A	#N/A	#N/A	#N/A	#N/A	#N/A	#N/A	#N/A	#N/A	#N/A	#N/A	#N/A	#N/A	#N/A	#N/A	#N/A	#N/A	#N/A	#N/A	#N/A	#N/A	#N/A	#N/A	0.823422	#N/A	1.00415	0.920533	0.982615	0.93845	0.884562	0.828138	0.704147	0.83742	0.726444	1.22157	0.68601	0.933888	1.03002	0.982439	0.739891	#N/A	#N/A	#N/A	#N/A	#N/A	#N/A	#N/A	#N/A	#N/A	1.02869	#N/A	#N/A	20	ENSG00000123600	METTL8	protein_coding	methyltransferase 8, methylcytidine [Source:HGNC Symbol;Acc:HGNC:25856]
SNHG15	#N/A	#N/A	1.70211	#N/A	#N/A	#N/A	#N/A	#N/A	0.435839	0.776794	0.203638	#N/A	#N/A	#N/A	#N/A	#N/A	#N/A	#N/A	#N/A	#N/A	#N/A	#N/A	#N/A	#N/A	#N/A	#N/A	0.837929	#N/A	#N/A	#N/A	#N/A	#N/A	#N/A	#N/A	1.01508	#N/A	1.56942	1.04456	#N/A	0.826532	1.01272	0.907499	0.859189	1.09655	0.831754	0.883962	0.956261	0.922877	#N/A	0.852921	0.842316	#N/A	0.734454	#N/A	#N/A	#N/A	#N/A	#N/A	#N/A	#N/A	#N/A	#N/A	#N/A	20	ENSG00000232956	SNHG15	lncRNA	small nucleolar RNA host gene 15 [Source:HGNC Symbol;Acc:HGNC:27797]
PIGQ	#N/A	#N/A	#N/A	#N/A	#N/A	#N/A	#N/A	#N/A	0.531854	0.990578	0.287409	#N/A	#N/A	#N/A	#N/A	#N/A	#N/A	#N/A	#N/A	#N/A	#N/A	#N/A	#N/A	#N/A	#N/A	#N/A	0.899684	#N/A	#N/A	#N/A	#N/A	#N/A	#N/A	#N/A	1.03464	#N/A	1.49006	1.18228	1.69489	1.43079	1.15572	1.19666	1.42141	1.24357	#N/A	1.13131	1.62957	1.16856	0.541927	1.52124	1.2404	#N/A	#N/A	#N/A	#N/A	#N/A	#N/A	#N/A	#N/A	#N/A	0.372021	#N/A	#N/A	20	ENSG00000007541	PIGQ	protein_coding	phosphatidylinositol glycan anchor biosynthesis class Q [Source:HGNC Symbol;Acc:HGNC:14135]
#189229	#N/A	#N/A	#N/A	#N/A	#N/A	0.0691332	#N/A	#N/A	0.0684296	0.0363325	#N/A	#N/A	#N/A	#N/A	#N/A	#N/A	#N/A	#N/A	#N/A	#N/A	#N/A	#N/A	#N/A	#N/A	#N/A	#N/A	#N/A	#N/A	#N/A	#N/A	#N/A	#N/A	#N/A	#N/A	0.0457554	0.0492066	0.000162809	0.0801471	0.0375026	0.0290428	0.0761406	0.0767724	0.0821706	#N/A	0.068629	#N/A	0.0152139	0.052847	#N/A	0.0260234	0.0404633	0.023072	0.0198747	#N/A	0.0585127	#N/A	#N/A	#N/A	#N/A	#N/A	#N/A	#N/A	#N/A	20	ENSG00000189229		lncRNA	novel transcript
DMTF1	#N/A	#N/A	#N/A	#N/A	#N/A	#N/A	0.74521	#N/A	0.712292	0.477212	#N/A	#N/A	#N/A	#N/A	#N/A	#N/A	#N/A	#N/A	#N/A	#N/A	#N/A	#N/A	#N/A	#N/A	#N/A	#N/A	#N/A	#N/A	#N/A	#N/A	#N/A	#N/A	#N/A	#N/A	0.599044	#N/A	0.639417	0.6111	0.507957	0.568628	0.541335	0.815223	0.52877	0.545473	0.718417	0.713928	0.608997	0.710594	1.14935	0.548011	0.557691	#N/A	#N/A	#N/A	#N/A	#N/A	1.66669	#N/A	#N/A	#N/A	#N/A	#N/A	#N/A	20	ENSG00000135164	DMTF1	protein_coding	cyclin D binding myb like transcription factor 1 [Source:HGNC Symbol;Acc:HGNC:14603]
DIDO1	#N/A	#N/A	#N/A	#N/A	#N/A	#N/A	#N/A	#N/A	0.699078	#N/A	1.36112	#N/A	#N/A	#N/A	#N/A	#N/A	#N/A	#N/A	#N/A	#N/A	#N/A	#N/A	#N/A	#N/A	#N/A	#N/A	#N/A	#N/A	#N/A	#N/A	#N/A	#N/A	#N/A	#N/A	0.474402	1.03232	0.514531	0.531835	0.449678	0.545848	0.481902	0.681812	0.399089	#N/A	0.471121	0.682086	0.542356	0.625153	1.68404	0.447637	0.507919	#N/A	#N/A	#N/A	#N/A	#N/A	0.983531	0.711861	#N/A	#N/A	#N/A	#N/A	#N/A	20	ENSG00000101191	DIDO1	protein_coding	death inducer-obliterator 1 [Source:HGNC Symbol;Acc:HGNC:2680]
RBM3	#N/A	#N/A	#N/A	#N/A	#N/A	#N/A	#N/A	#N/A	0.878358	0.900539	1.35809	#N/A	#N/A	#N/A	#N/A	#N/A	#N/A	#N/A	#N/A	#N/A	#N/A	#N/A	#N/A	#N/A	#N/A	#N/A	#N/A	#N/A	#N/A	#N/A	#N/A	#N/A	#N/A	#N/A	1.134	#N/A	1.70107	1.01381	1.14029	1.02769	1.10411	1.1689	0.74681	0.917024	0.701644	1.36861	0.840771	0.989916	1.59168	0.706741	0.971806	#N/A	#N/A	#N/A	#N/A	#N/A	#N/A	#N/A	#N/A	#N/A	#N/A	#N/A	1.17267	20	ENSG00000102317	RBM3	protein_coding	RNA binding motif protein 3 [Source:HGNC Symbol;Acc:HGNC:9900]
NFKB1	#N/A	#N/A	0.435023	#N/A	0.628213	#N/A	0.706786	#N/A	0.859961	0.432247	1.85716	#N/A	#N/A	#N/A	#N/A	#N/A	#N/A	#N/A	#N/A	#N/A	#N/A	#N/A	#N/A	#N/A	#N/A	#N/A	#N/A	#N/A	#N/A	#N/A	#N/A	#N/A	#N/A	#N/A	0.356756	#N/A	0.376911	#N/A	0.427168	#N/A	#N/A	#N/A	0.348389	0.392507	0.390798	0.650915	0.348563	#N/A	#N/A	0.389227	#N/A	#N/A	0.47138	0.749628	#N/A	0.69298	1.50599	#N/A	0.654923	#N/A	#N/A	#N/A	#N/A	20	ENSG00000109320	NFKB1	protein_coding	nuclear factor kappa B subunit 1 [Source:HGNC Symbol;Acc:HGNC:7794]
EVI2B	#N/A	#N/A	#N/A	0.95776	#N/A	0.537443	#N/A	#N/A	0.486424	#N/A	0.266923	#N/A	#N/A	#N/A	#N/A	#N/A	#N/A	#N/A	#N/A	#N/A	#N/A	#N/A	#N/A	#N/A	#N/A	#N/A	#N/A	#N/A	#N/A	#N/A	#N/A	#N/A	#N/A	#N/A	1.03345	#N/A	1.65497	0.980604	1.21569	1.17379	1.02418	0.833654	1.2538	1.46762	0.923052	0.92961	1.21954	1.0624	0.483706	1.28489	0.916567	#N/A	#N/A	#N/A	#N/A	#N/A	#N/A	#N/A	#N/A	#N/A	#N/A	#N/A	#N/A	20	ENSG00000185862	EVI2B	protein_coding	ecotropic viral integration site 2B [Source:HGNC Symbol;Acc:HGNC:3500]
LINC00954	#N/A	#N/A	#N/A	0.119638	#N/A	0.114131	#N/A	#N/A	0.0893126	0.105372	#N/A	#N/A	#N/A	#N/A	#N/A	#N/A	#N/A	#N/A	#N/A	#N/A	#N/A	#N/A	#N/A	#N/A	#N/A	#N/A	#N/A	#N/A	#N/A	#N/A	#N/A	#N/A	#N/A	#N/A	0.20704	#N/A	0.20683	0.449044	0.213585	0.198236	2.59532	0.084974	2.58672	0.116103	0.117493	0.124206	0.924635	0.393551	#N/A	0.574957	0.630131	#N/A	#N/A	0.0725091	#N/A	#N/A	#N/A	#N/A	#N/A	#N/A	#N/A	#N/A	#N/A	20	ENSG00000228784	LINC00954	lncRNA	long intergenic non-protein coding RNA 954 [Source:HGNC Symbol;Acc:HGNC:48668]
PSME3IP1	#N/A	#N/A	#N/A	#N/A	#N/A	#N/A	#N/A	#N/A	1.01904	0.611392	1.89121	0.906635	#N/A	#N/A	#N/A	#N/A	#N/A	#N/A	#N/A	#N/A	#N/A	#N/A	#N/A	#N/A	#N/A	#N/A	#N/A	#N/A	#N/A	#N/A	#N/A	#N/A	#N/A	#N/A	0.588836	1.46389	0.964007	0.732988	0.841778	0.601474	0.532479	0.5854	0.53761	0.681847	#N/A	0.76387	0.620563	0.544388	#N/A	0.634543	0.643375	#N/A	#N/A	#N/A	#N/A	#N/A	#N/A	#N/A	#N/A	0.765608	#N/A	#N/A	#N/A	20	ENSG00000172775	PSME3IP1	protein_coding	proteasome activator subunit 3 interacting protein 1 [Source:HGNC Symbol;Acc:HGNC:29856]
ZNF384	#N/A	#N/A	#N/A	#N/A	#N/A	#N/A	#N/A	#N/A	1.16074	#N/A	#N/A	0.514404	#N/A	#N/A	#N/A	0.864648	#N/A	#N/A	#N/A	#N/A	#N/A	#N/A	#N/A	#N/A	#N/A	#N/A	#N/A	#N/A	#N/A	#N/A	#N/A	#N/A	#N/A	#N/A	0.988458	#N/A	1.45836	0.993901	0.968866	0.898687	1.05428	1.00698	0.902408	0.874898	0.942377	1.08905	0.877853	1.2241	2.30007	0.818648	1.11706	#N/A	#N/A	#N/A	#N/A	1.16306	#N/A	#N/A	#N/A	#N/A	#N/A	#N/A	#N/A	20	ENSG00000126746	ZNF384	protein_coding	zinc finger protein 384 [Source:HGNC Symbol;Acc:HGNC:11955]
DCTN1	#N/A	#N/A	#N/A	#N/A	1.04109	#N/A	#N/A	#N/A	0.994867	1.93153	#N/A	#N/A	#N/A	#N/A	#N/A	#N/A	#N/A	#N/A	#N/A	#N/A	#N/A	#N/A	#N/A	#N/A	#N/A	#N/A	#N/A	#N/A	#N/A	#N/A	#N/A	#N/A	#N/A	#N/A	1.80578	0.760998	2.90176	1.69978	3.08121	2.08566	2.02805	1.43172	2.79152	2.24859	3.08418	1.23419	2.07937	2.18574	#N/A	2.48681	1.69953	#N/A	#N/A	#N/A	#N/A	#N/A	#N/A	#N/A	#N/A	#N/A	#N/A	1.59705	#N/A	20	ENSG00000204843	DCTN1	protein_coding	dynactin subunit 1 [Source:HGNC Symbol;Acc:HGNC:2711]
KMT2A	#N/A	#N/A	#N/A	#N/A	#N/A	#N/A	#N/A	#N/A	0.561185	0.490322	0.724219	#N/A	#N/A	#N/A	#N/A	#N/A	#N/A	#N/A	#N/A	#N/A	#N/A	#N/A	#N/A	#N/A	#N/A	#N/A	#N/A	#N/A	#N/A	#N/A	#N/A	#N/A	#N/A	#N/A	0.750175	#N/A	0.72933	0.677984	0.666493	0.669463	0.652134	0.712335	0.682607	0.699686	0.789884	0.872043	0.723749	0.725703	1.33209	0.685017	0.650778	#N/A	#N/A	#N/A	#N/A	#N/A	#N/A	#N/A	#N/A	0.835591	#N/A	#N/A	#N/A	20	ENSG00000118058	KMT2A	protein_coding	lysine methyltransferase 2A [Source:HGNC Symbol;Acc:HGNC:7132]
#274080	#N/A	#N/A	0.22376	0.119842	0.107822	0.164246	0.134305	#N/A	0.13619	#N/A	#N/A	#N/A	#N/A	0.305364	#N/A	0.0601511	0.0318002	#N/A	#N/A	#N/A	#N/A	#N/A	#N/A	0.0453847	#N/A	#N/A	0.159687	0.131353	#N/A	#N/A	#N/A	#N/A	#N/A	#N/A	#N/A	#N/A	#N/A	#N/A	#N/A	#N/A	#N/A	#N/A	#N/A	#N/A	#N/A	#N/A	#N/A	#N/A	#N/A	#N/A	#N/A	0.192295	0.0888706	0.0889647	0.143117	#N/A	#N/A	0.12726	0.0983371	#N/A	#N/A	0.12769	0.117234	20	ENSG00000274080		lncRNA	novel transcript
TMEM241	#N/A	#N/A	#N/A	#N/A	#N/A	#N/A	#N/A	#N/A	#N/A	1.69688	#N/A	#N/A	#N/A	#N/A	#N/A	#N/A	#N/A	#N/A	#N/A	#N/A	#N/A	#N/A	#N/A	#N/A	#N/A	#N/A	#N/A	#N/A	#N/A	#N/A	#N/A	#N/A	#N/A	#N/A	2.20164	1.22234	2.29268	2.24039	2.62365	2.44875	2.34687	2.16725	2.2686	2.2556	2.49153	1.86408	2.3893	2.46306	2.47741	2.60294	2.49419	#N/A	0.986718	#N/A	#N/A	#N/A	#N/A	#N/A	#N/A	#N/A	#N/A	1.82419	#N/A	20	ENSG00000134490	TMEM241	protein_coding	transmembrane protein 241 [Source:HGNC Symbol;Acc:HGNC:31723]
TIMP2	#N/A	#N/A	#N/A	#N/A	#N/A	#N/A	#N/A	#N/A	#N/A	2.32375	0.938008	#N/A	#N/A	#N/A	#N/A	#N/A	#N/A	#N/A	#N/A	#N/A	#N/A	#N/A	#N/A	#N/A	#N/A	#N/A	#N/A	#N/A	#N/A	#N/A	#N/A	#N/A	#N/A	#N/A	8.58489	6.47066	8.03624	12.0807	7.73498	8.14467	11.6453	8.37393	10.63	10.6097	9.9061	8.35277	7.74216	12.1303	2.42775	9.03054	8.86321	#N/A	#N/A	#N/A	#N/A	#N/A	#N/A	#N/A	#N/A	#N/A	#N/A	1.60072	#N/A	20	ENSG00000035862	TIMP2	protein_coding	TIMP metallopeptidase inhibitor 2 [Source:HGNC Symbol;Acc:HGNC:11821]
ATP10D	#N/A	#N/A	#N/A	#N/A	#N/A	#N/A	#N/A	#N/A	#N/A	1.74782	#N/A	#N/A	#N/A	#N/A	#N/A	#N/A	#N/A	#N/A	#N/A	#N/A	#N/A	#N/A	#N/A	#N/A	#N/A	0.799911	#N/A	#N/A	#N/A	#N/A	#N/A	#N/A	#N/A	#N/A	9.00194	6.11144	6.85493	7.84992	6.01398	5.8321	8.52755	5.40944	6.75119	7.13616	6.18138	4.88873	6.16118	6.88625	1.9175	6.01219	7.22144	#N/A	#N/A	#N/A	#N/A	#N/A	#N/A	#N/A	#N/A	#N/A	#N/A	1.00303	#N/A	20	ENSG00000145246	ATP10D	protein_coding	ATPase phospholipid transporting 10D (putative) [Source:HGNC Symbol;Acc:HGNC:13549]
CCNG2	#N/A	#N/A	#N/A	1.07562	#N/A	#N/A	#N/A	#N/A	#N/A	2.48085	0.537626	0.24758	#N/A	#N/A	#N/A	#N/A	#N/A	#N/A	#N/A	#N/A	#N/A	#N/A	#N/A	#N/A	#N/A	#N/A	#N/A	#N/A	#N/A	#N/A	#N/A	#N/A	#N/A	#N/A	6.97246	0.290355	6.63997	7.35982	7.70094	8.19162	9.20416	5.07707	8.04283	6.93656	7.25992	1.09996	7.74859	7.5089	#N/A	5.64115	8.7677	#N/A	#N/A	#N/A	#N/A	#N/A	#N/A	#N/A	#N/A	#N/A	#N/A	#N/A	#N/A	20	ENSG00000138764	CCNG2	protein_coding	cyclin G2 [Source:HGNC Symbol;Acc:HGNC:1593]
HSD17B11	#N/A	#N/A	#N/A	#N/A	#N/A	#N/A	#N/A	#N/A	#N/A	1.62431	#N/A	#N/A	#N/A	#N/A	#N/A	#N/A	#N/A	#N/A	#N/A	#N/A	#N/A	#N/A	#N/A	#N/A	#N/A	#N/A	#N/A	#N/A	#N/A	#N/A	#N/A	#N/A	#N/A	#N/A	9.19679	5.57088	6.33967	9.58438	7.50981	7.44373	9.77519	6.58939	8.93895	6.46735	7.59326	5.40872	8.14541	8.33545	2.58888	8.14652	7.08491	#N/A	0.769266	#N/A	#N/A	#N/A	#N/A	#N/A	#N/A	#N/A	#N/A	1.10147	#N/A	20	ENSG00000198189	HSD17B11	protein_coding	hydroxysteroid 17-beta dehydrogenase 11 [Source:HGNC Symbol;Acc:HGNC:22960]
TMBIM4	#N/A	#N/A	#N/A	#N/A	#N/A	#N/A	#N/A	#N/A	#N/A	1.1797	#N/A	0.835866	#N/A	#N/A	#N/A	#N/A	#N/A	#N/A	#N/A	#N/A	#N/A	#N/A	#N/A	#N/A	#N/A	#N/A	#N/A	#N/A	#N/A	#N/A	#N/A	#N/A	#N/A	#N/A	1.44649	2.01235	2.50394	1.48175	2.95743	1.87697	1.3357	0.956465	2.33124	1.7932	2.19059	1.37012	1.8604	1.71295	1.23179	2.2126	1.28118	#N/A	#N/A	#N/A	#N/A	#N/A	1.15051	#N/A	#N/A	#N/A	#N/A	#N/A	#N/A	20	ENSG00000155957	TMBIM4	protein_coding	transmembrane BAX inhibitor motif containing 4 [Source:HGNC Symbol;Acc:HGNC:24257]
GABBR1#204681	#N/A	#N/A	#N/A	#N/A	#N/A	#N/A	#N/A	#N/A	#N/A	1.455	#N/A	#N/A	#N/A	#N/A	#N/A	#N/A	#N/A	#N/A	#N/A	#N/A	#N/A	#N/A	#N/A	#N/A	#N/A	0.695282	#N/A	#N/A	#N/A	#N/A	#N/A	#N/A	#N/A	#N/A	7.71328	5.78314	6.53112	8.22396	6.44509	6.23359	8.17505	8.0591	7.43431	6.24644	5.68629	6.04208	6.65165	6.87247	2.65079	5.93914	7.70308	#N/A	#N/A	#N/A	#N/A	#N/A	#N/A	#N/A	#N/A	#N/A	#N/A	#N/A	1.8049	20	ENSG00000204681	GABBR1	protein_coding	gamma-aminobutyric acid type B receptor subunit 1 [Source:HGNC Symbol;Acc:HGNC:4070]
LRRCC1	#N/A	#N/A	#N/A	#N/A	#N/A	#N/A	#N/A	#N/A	#N/A	1.83367	0.363829	#N/A	#N/A	#N/A	#N/A	#N/A	#N/A	#N/A	#N/A	#N/A	#N/A	#N/A	#N/A	#N/A	#N/A	#N/A	#N/A	#N/A	#N/A	#N/A	#N/A	#N/A	#N/A	#N/A	0.487349	0.22022	6.0368	7.18896	0.475546	7.37104	8.99904	5.5917	9.0091	6.9507	5.91961	0.767221	8.38864	7.57101	0.612823	7.06907	7.08843	#N/A	#N/A	#N/A	#N/A	#N/A	#N/A	#N/A	#N/A	#N/A	0.625541	#N/A	#N/A	20	ENSG00000133739	LRRCC1	protein_coding	leucine rich repeat and coiled-coil centrosomal protein 1 [Source:HGNC Symbol;Acc:HGNC:29373]
ERICH1#104714	#N/A	#N/A	#N/A	#N/A	#N/A	#N/A	#N/A	#N/A	#N/A	0.969977	#N/A	#N/A	#N/A	#N/A	#N/A	#N/A	#N/A	#N/A	#N/A	#N/A	#N/A	#N/A	#N/A	#N/A	#N/A	#N/A	#N/A	#N/A	#N/A	#N/A	#N/A	#N/A	#N/A	#N/A	2.18737	2.56606	2.29909	2.10093	2.36836	1.98463	2.02289	1.80063	2.32071	1.95465	2.12923	1.61126	2.16233	2.36071	1.77055	2.28267	1.83969	#N/A	#N/A	#N/A	#N/A	#N/A	2.1872	#N/A	#N/A	#N/A	0.709335	#N/A	#N/A	20	ENSG00000104714	ERICH1	protein_coding	glutamate rich 1 [Source:HGNC Symbol;Acc:HGNC:27234]
TSC22D4	#N/A	#N/A	#N/A	1.06731	#N/A	#N/A	#N/A	#N/A	#N/A	1.68311	0.92521	#N/A	#N/A	#N/A	#N/A	#N/A	#N/A	#N/A	#N/A	#N/A	#N/A	#N/A	#N/A	#N/A	#N/A	#N/A	#N/A	#N/A	#N/A	#N/A	#N/A	#N/A	#N/A	#N/A	2.04214	1.20914	2.01296	1.80571	2.21133	1.73104	1.71971	2.1065	1.73552	1.71508	1.44424	1.08325	1.67978	1.89582	1.04713	2.03324	1.88556	#N/A	#N/A	#N/A	#N/A	#N/A	#N/A	#N/A	#N/A	#N/A	#N/A	#N/A	#N/A	20	ENSG00000166925	TSC22D4	protein_coding	TSC22 domain family member 4 [Source:HGNC Symbol;Acc:HGNC:21696]
FRY-AS1	#N/A	#N/A	#N/A	#N/A	#N/A	#N/A	#N/A	#N/A	#N/A	0.109753	#N/A	0.0546284	#N/A	#N/A	#N/A	#N/A	#N/A	#N/A	#N/A	#N/A	#N/A	#N/A	#N/A	#N/A	#N/A	0.0524332	#N/A	#N/A	#N/A	#N/A	#N/A	#N/A	#N/A	#N/A	0.252111	#N/A	0.239848	0.232676	0.346947	0.377206	4.56851	0.223611	0.343465	0.207666	0.219576	0.190479	0.544789	0.595799	0.16484	0.319816	0.508463	#N/A	#N/A	#N/A	#N/A	#N/A	#N/A	#N/A	#N/A	#N/A	#N/A	0.133115	#N/A	20	ENSG00000237637	FRY-AS1	lncRNA	FRY antisense RNA 1 [Source:HGNC Symbol;Acc:HGNC:39725]
DDAH2#213722	#N/A	#N/A	#N/A	#N/A	#N/A	#N/A	1.06883	#N/A	#N/A	2.16629	#N/A	#N/A	#N/A	#N/A	#N/A	#N/A	#N/A	#N/A	#N/A	#N/A	#N/A	#N/A	#N/A	#N/A	#N/A	#N/A	#N/A	#N/A	#N/A	#N/A	#N/A	#N/A	#N/A	#N/A	9.28942	0.446052	7.72566	9.58869	6.45361	9.4002	9.74383	6.05208	10.1344	8.06637	7.19311	4.34674	8.50196	9.79425	0.806831	9.92913	7.39473	#N/A	#N/A	#N/A	#N/A	#N/A	#N/A	#N/A	#N/A	#N/A	#N/A	0.87244	#N/A	20	ENSG00000213722	DDAH2	protein_coding	dimethylarginine dimethylaminohydrolase 2 [Source:HGNC Symbol;Acc:HGNC:2716]
MDGA1	#N/A	#N/A	#N/A	#N/A	#N/A	#N/A	#N/A	#N/A	#N/A	2.44264	#N/A	#N/A	#N/A	#N/A	#N/A	#N/A	#N/A	#N/A	#N/A	#N/A	#N/A	#N/A	#N/A	#N/A	#N/A	#N/A	#N/A	#N/A	0.496878	#N/A	#N/A	#N/A	#N/A	#N/A	4.17534	0.263437	4.39385	5.47676	4.69508	4.87082	5.45231	3.73934	6.937	4.70395	4.44875	1.01288	7.00124	5.95349	0.464771	7.45846	5.64049	#N/A	#N/A	#N/A	#N/A	#N/A	#N/A	#N/A	#N/A	#N/A	#N/A	#N/A	0.305819	20	ENSG00000112139	MDGA1	protein_coding	MAM domain containing glycosylphosphatidylinositol anchor 1 [Source:HGNC Symbol;Acc:HGNC:19267]
ATP8B2	#N/A	#N/A	#N/A	#N/A	#N/A	#N/A	#N/A	#N/A	#N/A	1.71271	#N/A	#N/A	#N/A	#N/A	#N/A	#N/A	#N/A	#N/A	#N/A	#N/A	#N/A	#N/A	#N/A	#N/A	#N/A	#N/A	1.08196	0.544515	0.511404	#N/A	#N/A	#N/A	#N/A	#N/A	7.29175	0.216138	5.69323	7.18115	5.12483	5.52072	8.09536	5.53271	7.41605	6.83185	6.44666	0.580202	8.55694	7.44934	#N/A	5.65982	7.94317	#N/A	#N/A	#N/A	#N/A	#N/A	#N/A	#N/A	#N/A	#N/A	#N/A	#N/A	#N/A	20	ENSG00000143515	ATP8B2	protein_coding	ATPase phospholipid transporting 8B2 [Source:HGNC Symbol;Acc:HGNC:13534]
SRGAP1	#N/A	#N/A	#N/A	#N/A	#N/A	#N/A	#N/A	#N/A	#N/A	0.868589	#N/A	#N/A	#N/A	#N/A	#N/A	#N/A	#N/A	#N/A	#N/A	#N/A	#N/A	#N/A	#N/A	#N/A	#N/A	#N/A	#N/A	#N/A	#N/A	#N/A	#N/A	#N/A	#N/A	#N/A	4.00364	3.12792	2.87838	4.32688	2.81749	3.55137	4.5585	3.83738	2.70091	2.73996	2.57514	2.70352	2.29953	2.8504	#N/A	2.32353	3.72904	#N/A	#N/A	#N/A	#N/A	#N/A	#N/A	#N/A	#N/A	#N/A	0.928981	4.20388	2.52342	20	ENSG00000196935	SRGAP1	protein_coding	SLIT-ROBO Rho GTPase activating protein 1 [Source:HGNC Symbol;Acc:HGNC:17382]
PCK2#100889	#N/A	#N/A	0.92662	0.921219	#N/A	#N/A	#N/A	#N/A	#N/A	1.51918	#N/A	#N/A	#N/A	1.10031	#N/A	#N/A	#N/A	#N/A	0.0996662	#N/A	#N/A	#N/A	#N/A	#N/A	#N/A	#N/A	#N/A	#N/A	#N/A	#N/A	#N/A	#N/A	#N/A	#N/A	1.78509	#N/A	1.67112	1.38645	1.61489	1.54638	1.36672	1.43036	1.69965	1.3859	1.92095	#N/A	1.59086	1.44295	#N/A	1.26761	1.58424	#N/A	#N/A	#N/A	#N/A	0.182497	#N/A	#N/A	#N/A	#N/A	#N/A	#N/A	#N/A	20	ENSG00000100889	PCK2	protein_coding	phosphoenolpyruvate carboxykinase 2, mitochondrial [Source:HGNC Symbol;Acc:HGNC:8725]
CEP120	#N/A	#N/A	#N/A	#N/A	0.882635	#N/A	#N/A	#N/A	#N/A	0.99743	#N/A	#N/A	#N/A	#N/A	#N/A	#N/A	#N/A	#N/A	#N/A	#N/A	#N/A	#N/A	#N/A	#N/A	#N/A	#N/A	#N/A	#N/A	#N/A	#N/A	#N/A	#N/A	#N/A	#N/A	1.83658	2.77101	2.28981	1.79384	2.15562	1.92809	1.94993	2.27812	1.79454	1.99489	1.93723	2.57981	2.29317	1.99759	1.26266	1.7611	1.99398	#N/A	#N/A	#N/A	#N/A	#N/A	#N/A	#N/A	#N/A	#N/A	0.682487	#N/A	#N/A	20	ENSG00000168944	CEP120	protein_coding	centrosomal protein 120 [Source:HGNC Symbol;Acc:HGNC:26690]
CTDSP1	#N/A	#N/A	#N/A	#N/A	#N/A	#N/A	#N/A	#N/A	#N/A	1.26579	1.07658	0.77215	#N/A	#N/A	#N/A	#N/A	#N/A	#N/A	#N/A	#N/A	#N/A	#N/A	#N/A	#N/A	#N/A	#N/A	#N/A	#N/A	#N/A	#N/A	#N/A	#N/A	#N/A	#N/A	2.42943	2.16293	2.98089	2.28865	2.01708	2.36485	2.54807	2.81057	1.71944	1.65842	1.56933	1.23089	1.39855	1.71038	1.30261	1.58364	2.53817	#N/A	#N/A	#N/A	#N/A	#N/A	#N/A	#N/A	#N/A	#N/A	#N/A	#N/A	#N/A	20	ENSG00000144579	CTDSP1	protein_coding	CTD small phosphatase 1 [Source:HGNC Symbol;Acc:HGNC:21614]
CD302	#N/A	#N/A	#N/A	#N/A	#N/A	#N/A	0.850801	#N/A	#N/A	0.95181	0.939654	#N/A	#N/A	#N/A	#N/A	#N/A	#N/A	#N/A	#N/A	#N/A	#N/A	#N/A	#N/A	#N/A	#N/A	#N/A	#N/A	#N/A	#N/A	#N/A	#N/A	#N/A	#N/A	#N/A	0.927928	#N/A	1.58495	0.831131	0.857708	0.959486	0.854161	0.984604	0.713843	0.8552	0.790014	1.1473	0.761232	0.915883	#N/A	0.790841	1.07208	#N/A	#N/A	#N/A	#N/A	#N/A	1.29801	#N/A	#N/A	#N/A	#N/A	#N/A	1.02504	20	ENSG00000241399	CD302	protein_coding	CD302 molecule [Source:HGNC Symbol;Acc:HGNC:30843]
HNRNPA0	#N/A	#N/A	#N/A	#N/A	0.767208	#N/A	#N/A	#N/A	#N/A	1.63838	0.212313	#N/A	#N/A	#N/A	#N/A	#N/A	#N/A	#N/A	#N/A	#N/A	#N/A	#N/A	#N/A	#N/A	#N/A	0.104873	#N/A	#N/A	#N/A	#N/A	#N/A	#N/A	#N/A	#N/A	1.89017	0.16847	3.63325	1.74679	2.87481	2.09182	2.25211	1.99901	2.97562	2.20037	2.59767	1.19559	2.6371	2.91647	#N/A	3.20537	1.31435	#N/A	#N/A	#N/A	#N/A	#N/A	#N/A	#N/A	#N/A	#N/A	#N/A	#N/A	#N/A	20	ENSG00000177733	HNRNPA0	protein_coding	heterogeneous nuclear ribonucleoprotein A0 [Source:HGNC Symbol;Acc:HGNC:5030]
GDI1	#N/A	#N/A	#N/A	#N/A	#N/A	#N/A	#N/A	#N/A	#N/A	1.19595	1.9216	#N/A	#N/A	#N/A	#N/A	#N/A	#N/A	#N/A	#N/A	#N/A	#N/A	#N/A	#N/A	#N/A	#N/A	#N/A	0.903718	#N/A	#N/A	#N/A	#N/A	#N/A	#N/A	#N/A	1.86753	1.65683	2.23263	1.77825	1.72166	1.61811	1.76904	1.89656	1.72941	1.87838	1.85253	1.33752	1.87756	1.91544	2.09249	1.68404	1.70879	#N/A	#N/A	#N/A	#N/A	#N/A	#N/A	#N/A	#N/A	#N/A	#N/A	#N/A	#N/A	20	ENSG00000203879	GDI1	protein_coding	GDP dissociation inhibitor 1 [Source:HGNC Symbol;Acc:HGNC:4226]
ZNF766	#N/A	#N/A	#N/A	0.8313	#N/A	#N/A	1.16287	#N/A	#N/A	1.17024	#N/A	#N/A	#N/A	#N/A	#N/A	#N/A	#N/A	#N/A	#N/A	#N/A	#N/A	#N/A	#N/A	#N/A	#N/A	#N/A	#N/A	#N/A	#N/A	#N/A	#N/A	#N/A	#N/A	#N/A	1.81778	#N/A	2.12755	1.70791	2.00938	1.7784	1.55445	1.36967	1.71634	1.96763	1.61447	1.68542	1.64843	1.638	1.20459	1.97596	1.49196	#N/A	0.877116	#N/A	#N/A	#N/A	#N/A	#N/A	#N/A	#N/A	#N/A	#N/A	#N/A	20	ENSG00000196214	ZNF766	protein_coding	zinc finger protein 766 [Source:HGNC Symbol;Acc:HGNC:28063]
TMEM91	#N/A	#N/A	#N/A	#N/A	#N/A	#N/A	#N/A	#N/A	#N/A	1.16955	#N/A	#N/A	#N/A	#N/A	#N/A	#N/A	#N/A	#N/A	#N/A	#N/A	#N/A	#N/A	#N/A	#N/A	#N/A	0.838299	#N/A	#N/A	#N/A	#N/A	#N/A	#N/A	#N/A	#N/A	1.65339	#N/A	1.8288	2.01368	1.90717	1.90528	1.75535	1.4867	1.85506	2.05346	1.6598	2.23398	2.00751	2.10407	1.13201	1.98742	1.56244	#N/A	#N/A	#N/A	#N/A	#N/A	0.807329	#N/A	#N/A	#N/A	1.14089	#N/A	#N/A	20	ENSG00000142046	TMEM91	protein_coding	transmembrane protein 91 [Source:HGNC Symbol;Acc:HGNC:32393]
#284428	#N/A	#N/A	#N/A	#N/A	#N/A	#N/A	#N/A	#N/A	#N/A	1.29449	#N/A	#N/A	#N/A	#N/A	#N/A	#N/A	#N/A	#N/A	#N/A	#N/A	#N/A	#N/A	#N/A	#N/A	#N/A	#N/A	#N/A	0.436702	0.502659	#N/A	#N/A	#N/A	#N/A	#N/A	1.80729	#N/A	1.95729	1.46677	1.88313	1.47799	1.80577	1.66257	1.51823	1.39278	1.40443	1.11497	1.48895	1.53903	0.448954	1.47367	1.50777	#N/A	#N/A	#N/A	#N/A	#N/A	0.200388	#N/A	#N/A	#N/A	#N/A	#N/A	#N/A	20	ENSG00000284428		lncRNA	novel transcript
CENPJ	#N/A	#N/A	#N/A	#N/A	#N/A	#N/A	1.19216	#N/A	#N/A	1.2645	1.03861	#N/A	#N/A	#N/A	#N/A	#N/A	#N/A	#N/A	#N/A	#N/A	#N/A	#N/A	#N/A	#N/A	#N/A	#N/A	#N/A	#N/A	#N/A	#N/A	#N/A	#N/A	#N/A	#N/A	1.34121	#N/A	1.63449	1.45376	1.6017	1.42672	1.43619	1.50425	1.53566	1.41329	1.41623	1.80692	1.33089	1.62526	2.12656	1.33169	1.32695	#N/A	#N/A	#N/A	#N/A	#N/A	#N/A	#N/A	#N/A	#N/A	#N/A	1.56332	#N/A	20	ENSG00000151849	CENPJ	protein_coding	centromere protein J [Source:HGNC Symbol;Acc:HGNC:17272]
CSRP1-AS1	#N/A	#N/A	#N/A	#N/A	#N/A	#N/A	#N/A	#N/A	#N/A	1.40233	#N/A	#N/A	#N/A	#N/A	1.6634	#N/A	0.319628	#N/A	#N/A	#N/A	#N/A	#N/A	#N/A	#N/A	#N/A	#N/A	#N/A	#N/A	#N/A	#N/A	#N/A	#N/A	#N/A	#N/A	2.25361	0.325999	2.57896	2.29096	3.44364	1.98903	1.9812	#N/A	3.16096	3.16432	4.21046	#N/A	3.00666	2.5943	#N/A	3.63379	2.24803	#N/A	#N/A	0.571218	#N/A	#N/A	0.226237	#N/A	#N/A	#N/A	0.439865	#N/A	#N/A	20	ENSG00000224536	CSRP1-AS1	lncRNA	CSRP1 antisense RNA 1 [Source:HGNC Symbol;Acc:HGNC:55856]
ZNF90	#N/A	#N/A	#N/A	#N/A	#N/A	#N/A	#N/A	#N/A	#N/A	0.0672007	0.106078	0.0493821	#N/A	#N/A	#N/A	#N/A	#N/A	#N/A	#N/A	#N/A	#N/A	#N/A	#N/A	#N/A	#N/A	#N/A	#N/A	#N/A	#N/A	#N/A	#N/A	#N/A	#N/A	#N/A	0.170683	0.0920321	0.214474	0.164244	0.147196	0.160165	0.22084	0.16193	3.79481	0.142377	0.136197	0.15605	0.168545	0.286808	0.138469	0.219772	0.151857	#N/A	#N/A	#N/A	#N/A	#N/A	#N/A	#N/A	#N/A	#N/A	#N/A	#N/A	#N/A	20	ENSG00000213988	ZNF90	protein_coding	zinc finger protein 90 [Source:HGNC Symbol;Acc:HGNC:13165]
TGOLN2	#N/A	#N/A	#N/A	#N/A	#N/A	#N/A	#N/A	#N/A	#N/A	0.87503	#N/A	1.323	#N/A	#N/A	#N/A	#N/A	#N/A	#N/A	#N/A	#N/A	#N/A	#N/A	#N/A	#N/A	#N/A	#N/A	#N/A	#N/A	#N/A	#N/A	#N/A	#N/A	#N/A	#N/A	2.41413	1.81836	3.03459	2.66934	3.37544	2.7542	2.71188	2.31932	2.68054	2.25703	2.50036	2.53274	2.14044	2.34108	1.33257	2.45551	2.44785	#N/A	#N/A	#N/A	#N/A	#N/A	#N/A	#N/A	#N/A	#N/A	0.969321	#N/A	#N/A	20	ENSG00000152291	TGOLN2	protein_coding	trans-golgi network protein 2 [Source:HGNC Symbol;Acc:HGNC:15450]
#249476	#N/A	#N/A	#N/A	#N/A	#N/A	0.552223	#N/A	#N/A	#N/A	1.35466	#N/A	#N/A	#N/A	#N/A	#N/A	#N/A	#N/A	#N/A	0.156196	#N/A	#N/A	#N/A	#N/A	#N/A	#N/A	#N/A	#N/A	#N/A	#N/A	#N/A	#N/A	#N/A	#N/A	#N/A	1.76234	#N/A	1.97271	1.70563	2.2475	1.90715	1.88383	1.20931	2.31677	2.07825	2.07898	0.851292	2.1742	2.37821	#N/A	2.35848	1.28067	#N/A	#N/A	#N/A	0.469798	#N/A	#N/A	#N/A	#N/A	#N/A	0.339224	#N/A	#N/A	20	ENSG00000249476		lncRNA	novel transcript
#285572	#N/A	#N/A	#N/A	#N/A	#N/A	#N/A	#N/A	#N/A	#N/A	1.30473	0.363731	#N/A	#N/A	#N/A	#N/A	#N/A	#N/A	#N/A	#N/A	#N/A	#N/A	#N/A	#N/A	#N/A	#N/A	0.146081	#N/A	#N/A	#N/A	#N/A	#N/A	#N/A	#N/A	#N/A	4.38544	0.258921	3.35497	4.88447	3.90701	3.81903	5.02298	6.20518	4.55281	5.41464	3.43051	1.14167	5.04147	4.21667	#N/A	3.8542	4.17276	#N/A	#N/A	#N/A	#N/A	#N/A	#N/A	#N/A	#N/A	#N/A	#N/A	0.624915	#N/A	20	ENSG00000285572		lncRNA	novel transcript
PPCDC	#N/A	#N/A	#N/A	#N/A	#N/A	#N/A	#N/A	#N/A	#N/A	0.741731	1.32825	#N/A	#N/A	#N/A	#N/A	#N/A	#N/A	#N/A	#N/A	#N/A	#N/A	#N/A	#N/A	#N/A	#N/A	#N/A	#N/A	#N/A	#N/A	#N/A	#N/A	#N/A	#N/A	#N/A	1.18425	#N/A	0.8439	1.11343	0.75326	0.959531	1.06614	1.12459	0.869637	1.01274	0.872938	1.61966	0.974676	1.14458	1.49246	0.743767	1.28421	#N/A	#N/A	#N/A	1.13592	#N/A	#N/A	#N/A	#N/A	#N/A	#N/A	1.84134	#N/A	20	ENSG00000138621	PPCDC	protein_coding	phosphopantothenoylcysteine decarboxylase [Source:HGNC Symbol;Acc:HGNC:28107]
FHIP1B	#N/A	#N/A	#N/A	0.882378	#N/A	#N/A	#N/A	#N/A	#N/A	0.987909	1.13827	#N/A	#N/A	#N/A	#N/A	#N/A	#N/A	#N/A	#N/A	#N/A	#N/A	#N/A	#N/A	#N/A	#N/A	#N/A	#N/A	#N/A	#N/A	#N/A	#N/A	#N/A	#N/A	#N/A	1.3392	#N/A	1.39948	1.23586	1.10554	1.21295	1.2677	1.62519	1.14691	1.34262	1.4738	1.15148	1.25683	1.52506	2.06689	1.32186	1.31004	#N/A	#N/A	#N/A	#N/A	#N/A	#N/A	#N/A	#N/A	#N/A	0.8269	#N/A	#N/A	20	ENSG00000051009	FHIP1B	protein_coding	FHF complex subunit HOOK interacting protein 1B [Source:HGNC Symbol;Acc:HGNC:25378]
HPS5#110756	#N/A	#N/A	#N/A	0.908142	0.803279	0.775742	0.836708	#N/A	#N/A	1.0318	#N/A	#N/A	#N/A	#N/A	#N/A	#N/A	#N/A	#N/A	#N/A	#N/A	#N/A	#N/A	#N/A	#N/A	#N/A	#N/A	#N/A	#N/A	#N/A	#N/A	#N/A	#N/A	#N/A	#N/A	0.813366	#N/A	0.786324	0.721186	0.868354	#N/A	0.616432	#N/A	0.780993	1.00282	#N/A	1.11754	0.957445	0.908844	1.47812	0.712743	0.66658	#N/A	0.77963	#N/A	#N/A	#N/A	#N/A	1.07442	#N/A	#N/A	#N/A	#N/A	#N/A	20	ENSG00000110756	HPS5	protein_coding	HPS5 biogenesis of lysosomal organelles complex 2 subunit 2 [Source:HGNC Symbol;Acc:HGNC:17022]
ZBTB7A	#N/A	#N/A	#N/A	#N/A	#N/A	#N/A	#N/A	#N/A	#N/A	0.782071	1.23681	#N/A	#N/A	#N/A	#N/A	#N/A	#N/A	#N/A	#N/A	#N/A	#N/A	#N/A	#N/A	0.911451	#N/A	#N/A	#N/A	#N/A	#N/A	#N/A	#N/A	#N/A	#N/A	#N/A	1.47827	1.68302	1.74005	1.3892	1.60252	1.42717	1.34163	1.36359	1.22463	1.09424	1.14356	1.13261	1.13438	1.15521	1.25553	1.24228	1.49127	#N/A	#N/A	#N/A	#N/A	#N/A	#N/A	#N/A	#N/A	#N/A	#N/A	#N/A	#N/A	20	ENSG00000178951	ZBTB7A	protein_coding	zinc finger and BTB domain containing 7A [Source:HGNC Symbol;Acc:HGNC:18078]
TVP23C	#N/A	#N/A	#N/A	#N/A	#N/A	#N/A	#N/A	#N/A	#N/A	0.681517	#N/A	#N/A	#N/A	#N/A	#N/A	#N/A	#N/A	#N/A	#N/A	#N/A	#N/A	#N/A	#N/A	#N/A	#N/A	#N/A	0.63368	#N/A	1.02874	#N/A	#N/A	#N/A	#N/A	#N/A	1.29591	1.59502	1.10995	1.28723	1.31538	1.25981	1.29404	1.36388	1.31569	1.48709	1.48204	1.14304	1.27924	1.24392	2.80303	1.21194	1.26463	#N/A	#N/A	#N/A	#N/A	#N/A	#N/A	#N/A	#N/A	#N/A	#N/A	#N/A	#N/A	20	ENSG00000175106	TVP23C	protein_coding	trans-golgi network vesicle protein 23 homolog C [Source:HGNC Symbol;Acc:HGNC:30453]
ZNF430#118620	#N/A	#N/A	#N/A	#N/A	#N/A	#N/A	#N/A	#N/A	#N/A	0.856191	1.12101	#N/A	#N/A	#N/A	#N/A	#N/A	#N/A	#N/A	#N/A	#N/A	#N/A	#N/A	#N/A	#N/A	#N/A	#N/A	#N/A	#N/A	#N/A	#N/A	#N/A	#N/A	#N/A	#N/A	1.03618	2.04771	1.44137	1.2476	1.39313	1.38244	1.26272	1.00501	1.39828	1.00235	1.69585	1.01421	1.07683	1.2374	1.89722	1.36421	1.25976	#N/A	#N/A	#N/A	#N/A	0.832303	#N/A	#N/A	#N/A	#N/A	#N/A	#N/A	#N/A	20	ENSG00000118620	ZNF430	protein_coding	zinc finger protein 430 [Source:HGNC Symbol;Acc:HGNC:20808]
MON1B	#N/A	#N/A	#N/A	#N/A	#N/A	#N/A	#N/A	#N/A	#N/A	1.05476	#N/A	#N/A	#N/A	#N/A	#N/A	0.873036	#N/A	#N/A	#N/A	#N/A	#N/A	#N/A	#N/A	#N/A	#N/A	#N/A	#N/A	#N/A	#N/A	#N/A	#N/A	#N/A	#N/A	0.0604047	1.76211	1.07831	2.56123	1.87153	2.04842	1.88828	1.60103	1.71429	1.72208	1.92335	1.58549	2.09188	1.83536	1.80588	1.83135	1.83345	1.71971	#N/A	#N/A	#N/A	#N/A	#N/A	#N/A	#N/A	#N/A	#N/A	#N/A	#N/A	#N/A	20	ENSG00000103111	MON1B	protein_coding	MON1 homolog B, secretory trafficking associated [Source:HGNC Symbol;Acc:HGNC:25020]
ZMIZ2	#N/A	#N/A	#N/A	#N/A	#N/A	#N/A	0.746122	#N/A	#N/A	0.84192	#N/A	0.71343	#N/A	#N/A	#N/A	#N/A	#N/A	#N/A	#N/A	#N/A	#N/A	#N/A	#N/A	#N/A	#N/A	#N/A	#N/A	#N/A	#N/A	#N/A	#N/A	#N/A	#N/A	#N/A	1.3023	#N/A	1.37539	1.10643	1.0916	1.03793	1.21934	1.77976	1.27678	1.45749	1.37293	1.26421	1.42709	1.61899	1.24614	1.44966	1.16681	#N/A	#N/A	#N/A	#N/A	#N/A	#N/A	#N/A	0.866879	#N/A	#N/A	#N/A	#N/A	20	ENSG00000122515	ZMIZ2	protein_coding	zinc finger MIZ-type containing 2 [Source:HGNC Symbol;Acc:HGNC:22229]
SLC2A10	#N/A	#N/A	#N/A	0.684851	#N/A	#N/A	#N/A	#N/A	#N/A	1.00327	#N/A	0.0768931	#N/A	#N/A	#N/A	#N/A	#N/A	#N/A	#N/A	#N/A	#N/A	#N/A	#N/A	#N/A	#N/A	0.0726601	#N/A	#N/A	0.224405	#N/A	#N/A	#N/A	#N/A	#N/A	0.667383	#N/A	5.26875	0.451543	5.45259	5.00121	6.67625	0.434115	6.87254	0.328765	0.413545	0.24405	4.69194	5.08841	#N/A	5.11083	5.53561	#N/A	#N/A	#N/A	#N/A	#N/A	#N/A	#N/A	#N/A	#N/A	#N/A	#N/A	#N/A	20	ENSG00000197496	SLC2A10	protein_coding	solute carrier family 2 member 10 [Source:HGNC Symbol;Acc:HGNC:13444]
#256139	#N/A	#N/A	#N/A	#N/A	#N/A	#N/A	0.137314	#N/A	#N/A	0.534795	#N/A	#N/A	#N/A	#N/A	#N/A	#N/A	#N/A	#N/A	#N/A	#N/A	#N/A	#N/A	#N/A	#N/A	#N/A	#N/A	0.368144	0.187391	0.212103	#N/A	#N/A	#N/A	#N/A	#N/A	1.01892	#N/A	0.93413	1.11195	1.2284	0.861868	0.908123	#N/A	1.22682	1.00108	1.03537	#N/A	0.987332	1.3814	0.182133	1.30521	1.57745	#N/A	#N/A	#N/A	#N/A	#N/A	#N/A	#N/A	#N/A	#N/A	#N/A	#N/A	0.160385	20	ENSG00000256139		lncRNA	novel transcript
DENND5A	#N/A	#N/A	#N/A	#N/A	#N/A	#N/A	#N/A	#N/A	#N/A	0.533658	#N/A	#N/A	#N/A	#N/A	#N/A	#N/A	#N/A	#N/A	#N/A	#N/A	#N/A	#N/A	#N/A	#N/A	#N/A	#N/A	#N/A	#N/A	#N/A	#N/A	#N/A	#N/A	#N/A	#N/A	0.902296	#N/A	0.850629	0.851598	0.947743	0.996106	0.869265	1.00671	0.866539	0.859815	0.925291	0.686531	0.829707	0.876907	0.760478	0.962527	0.76472	#N/A	#N/A	#N/A	#N/A	#N/A	1.04503	#N/A	#N/A	#N/A	#N/A	1.38697	2.59498	20	ENSG00000184014	DENND5A	protein_coding	DENN domain containing 5A [Source:HGNC Symbol;Acc:HGNC:19344]
ENPP6	#N/A	#N/A	#N/A	#N/A	#N/A	0.136088	0.106604	#N/A	#N/A	0.0571788	#N/A	#N/A	#N/A	#N/A	#N/A	#N/A	#N/A	#N/A	#N/A	#N/A	#N/A	#N/A	#N/A	#N/A	#N/A	#N/A	#N/A	#N/A	0.137581	#N/A	#N/A	#N/A	#N/A	#N/A	0.128333	#N/A	0.419953	0.465289	0.505953	0.137172	1.39207	0.108958	1.97804	0.1378	0.131927	#N/A	1.53388	0.340776	#N/A	0.515882	0.648665	#N/A	0.086652	#N/A	0.116696	#N/A	#N/A	#N/A	#N/A	#N/A	#N/A	#N/A	#N/A	20	ENSG00000164303	ENPP6	protein_coding	ectonucleotide pyrophosphatase/phosphodiesterase 6 [Source:HGNC Symbol;Acc:HGNC:23409]
HGSNAT	#N/A	#N/A	#N/A	#N/A	#N/A	#N/A	#N/A	#N/A	#N/A	0.51554	#N/A	#N/A	#N/A	#N/A	#N/A	#N/A	#N/A	#N/A	#N/A	#N/A	#N/A	#N/A	#N/A	#N/A	#N/A	#N/A	#N/A	#N/A	#N/A	#N/A	#N/A	#N/A	#N/A	#N/A	0.773121	#N/A	0.739879	0.760034	0.788301	0.787121	0.685867	0.549664	0.648608	0.726257	0.829043	0.679321	0.71249	0.728668	0.94128	0.665237	0.879387	#N/A	#N/A	#N/A	#N/A	#N/A	0.996341	#N/A	#N/A	#N/A	#N/A	0.77661	1.15518	20	ENSG00000165102	HGSNAT	protein_coding	heparan-alpha-glucosaminide N-acetyltransferase [Source:HGNC Symbol;Acc:HGNC:26527]
PCDHB14	#N/A	#N/A	#N/A	#N/A	#N/A	#N/A	#N/A	#N/A	#N/A	0.262944	#N/A	#N/A	#N/A	#N/A	#N/A	#N/A	#N/A	#N/A	#N/A	#N/A	#N/A	#N/A	#N/A	#N/A	#N/A	#N/A	0.176518	#N/A	0.162517	#N/A	#N/A	#N/A	#N/A	#N/A	0.389516	#N/A	0.210298	0.205267	0.215627	0.595019	3.28978	0.316696	0.274464	0.184453	0.203383	0.179823	0.420878	0.378502	#N/A	0.208304	0.649936	#N/A	#N/A	#N/A	#N/A	#N/A	#N/A	#N/A	#N/A	#N/A	#N/A	0.108739	0.114377	20	ENSG00000120327	PCDHB14	protein_coding	protocadherin beta 14 [Source:HGNC Symbol;Acc:HGNC:8685]
ANKRD50	#N/A	#N/A	#N/A	#N/A	#N/A	#N/A	#N/A	#N/A	#N/A	0.998316	#N/A	#N/A	#N/A	#N/A	#N/A	#N/A	#N/A	#N/A	#N/A	#N/A	1.47326	#N/A	#N/A	#N/A	#N/A	0.755286	#N/A	#N/A	#N/A	#N/A	#N/A	#N/A	#N/A	#N/A	2.19047	#N/A	2.29382	2.08618	2.71097	2.26937	2.36402	2.27667	2.00146	2.09508	1.91957	1.76341	2.04798	2.05762	#N/A	2.15892	2.23611	#N/A	#N/A	#N/A	#N/A	#N/A	#N/A	#N/A	#N/A	#N/A	#N/A	1.66099	2.36495	20	ENSG00000151458	ANKRD50	protein_coding	ankyrin repeat domain containing 50 [Source:HGNC Symbol;Acc:HGNC:29223]
FAM111A	#N/A	#N/A	#N/A	#N/A	#N/A	#N/A	#N/A	#N/A	#N/A	0.875376	#N/A	#N/A	#N/A	#N/A	#N/A	#N/A	#N/A	#N/A	#N/A	#N/A	#N/A	#N/A	#N/A	#N/A	#N/A	#N/A	#N/A	#N/A	#N/A	#N/A	#N/A	#N/A	#N/A	#N/A	5.8829	0.664238	6.37522	6.39349	5.3785	5.5001	7.16165	4.32967	6.94374	5.05028	6.0548	5.13447	6.4619	7.02156	2.23576	4.8106	5.52659	#N/A	0.865051	#N/A	#N/A	#N/A	#N/A	#N/A	#N/A	#N/A	1.04261	#N/A	#N/A	20	ENSG00000166801	FAM111A	protein_coding	FAM111 trypsin like peptidase A [Source:HGNC Symbol;Acc:HGNC:24725]
NECTIN1	#N/A	#N/A	#N/A	#N/A	#N/A	#N/A	#N/A	#N/A	#N/A	0.427437	#N/A	#N/A	#N/A	0.603317	#N/A	#N/A	#N/A	#N/A	0.0710517	#N/A	#N/A	#N/A	#N/A	#N/A	#N/A	#N/A	#N/A	#N/A	#N/A	#N/A	#N/A	#N/A	#N/A	#N/A	0.288176	0.120773	2.35777	0.453429	1.13328	0.852647	3.97135	0.214791	3.74265	0.340655	0.283336	0.179545	2.87253	1.34817	0.198243	0.884865	2.68286	#N/A	#N/A	#N/A	#N/A	#N/A	#N/A	#N/A	#N/A	#N/A	#N/A	#N/A	#N/A	20	ENSG00000110400	NECTIN1	protein_coding	nectin cell adhesion molecule 1 [Source:HGNC Symbol;Acc:HGNC:9706]
MAP4K4	#N/A	#N/A	#N/A	#N/A	#N/A	#N/A	#N/A	#N/A	#N/A	0.439768	#N/A	#N/A	#N/A	#N/A	#N/A	#N/A	#N/A	#N/A	#N/A	#N/A	#N/A	#N/A	#N/A	#N/A	#N/A	0.970836	0.795539	#N/A	#N/A	#N/A	#N/A	#N/A	#N/A	#N/A	1.29127	1.4584	1.24099	1.19437	1.53176	1.20516	1.11328	1.08894	1.38489	1.38029	1.38605	1.29005	1.41363	1.25111	1.63397	1.46122	0.933324	#N/A	#N/A	#N/A	#N/A	#N/A	#N/A	#N/A	#N/A	#N/A	#N/A	#N/A	#N/A	20	ENSG00000071054	MAP4K4	protein_coding	mitogen-activated protein kinase kinase kinase kinase 4 [Source:HGNC Symbol;Acc:HGNC:6866]
ZFP82	#N/A	#N/A	#N/A	#N/A	#N/A	#N/A	#N/A	#N/A	#N/A	1.1154	1.34142	#N/A	#N/A	#N/A	#N/A	#N/A	#N/A	#N/A	#N/A	#N/A	#N/A	#N/A	#N/A	#N/A	#N/A	0.519919	#N/A	#N/A	#N/A	#N/A	#N/A	#N/A	#N/A	#N/A	1.1335	#N/A	1.66939	1.26444	2.05135	1.15557	1.05457	1.0183	2.14199	1.57195	1.75727	2.59837	2.02597	1.70897	1.55774	1.91966	1.23416	#N/A	#N/A	#N/A	#N/A	#N/A	#N/A	#N/A	#N/A	#N/A	1.19399	#N/A	#N/A	20	ENSG00000181007	ZFP82	protein_coding	ZFP82 zinc finger protein [Source:HGNC Symbol;Acc:HGNC:28682]
MTAP	#N/A	#N/A	#N/A	#N/A	#N/A	#N/A	#N/A	#N/A	#N/A	0.54917	0.74534	0.8276	#N/A	#N/A	#N/A	#N/A	#N/A	#N/A	#N/A	#N/A	#N/A	#N/A	#N/A	#N/A	#N/A	#N/A	#N/A	#N/A	#N/A	#N/A	#N/A	#N/A	#N/A	#N/A	0.860987	1.0097	0.744672	0.951426	0.882149	0.837113	0.774458	0.587412	0.70742	0.880051	0.730192	1.17891	0.672403	0.601062	#N/A	0.769833	0.921421	#N/A	#N/A	#N/A	#N/A	#N/A	1.9302	#N/A	#N/A	#N/A	#N/A	#N/A	#N/A	20	ENSG00000099810	MTAP	protein_coding	methylthioadenosine phosphorylase [Source:HGNC Symbol;Acc:HGNC:7413]
RTF2	#N/A	#N/A	#N/A	#N/A	#N/A	#N/A	#N/A	#N/A	#N/A	0.795496	#N/A	#N/A	#N/A	#N/A	#N/A	#N/A	#N/A	#N/A	#N/A	#N/A	#N/A	#N/A	#N/A	0.518611	#N/A	#N/A	#N/A	#N/A	#N/A	#N/A	#N/A	#N/A	#N/A	#N/A	1.27333	0.777425	1.62583	1.20727	1.71762	1.3335	1.18099	1.28148	1.53838	1.22078	1.77225	0.9733	1.31387	1.36916	0.962961	1.61472	1.17554	#N/A	#N/A	#N/A	#N/A	0.826947	#N/A	#N/A	#N/A	#N/A	#N/A	#N/A	#N/A	20	ENSG00000022277	RTF2	protein_coding	replication termination factor 2 [Source:HGNC Symbol;Acc:HGNC:15890]
ANKRD44	#N/A	#N/A	#N/A	0.708728	#N/A	#N/A	#N/A	#N/A	#N/A	0.56798	#N/A	0.791879	#N/A	#N/A	#N/A	#N/A	#N/A	#N/A	#N/A	#N/A	#N/A	#N/A	#N/A	#N/A	#N/A	#N/A	#N/A	#N/A	#N/A	#N/A	#N/A	#N/A	#N/A	#N/A	1.54055	1.13351	1.43025	1.39619	1.77143	1.96624	1.69242	1.76116	1.42233	1.61233	1.39122	1.06419	1.13486	1.40397	#N/A	1.43349	1.54186	#N/A	#N/A	#N/A	#N/A	#N/A	1.0927	#N/A	#N/A	#N/A	#N/A	#N/A	#N/A	20	ENSG00000065413	ANKRD44	protein_coding	ankyrin repeat domain 44 [Source:HGNC Symbol;Acc:HGNC:25259]
LPIN2	#N/A	#N/A	#N/A	0.74619	#N/A	0.970137	#N/A	#N/A	#N/A	0.814488	1.01579	0.399382	#N/A	#N/A	#N/A	#N/A	#N/A	#N/A	#N/A	#N/A	#N/A	#N/A	#N/A	#N/A	#N/A	#N/A	#N/A	#N/A	#N/A	#N/A	#N/A	#N/A	#N/A	#N/A	1.56387	#N/A	2.21423	1.70649	2.90665	2.04227	1.49145	1.64578	2.88345	2.08511	2.64079	0.881583	2.3038	2.31123	#N/A	2.89508	1.75305	#N/A	#N/A	#N/A	#N/A	#N/A	#N/A	#N/A	#N/A	#N/A	#N/A	#N/A	#N/A	20	ENSG00000101577	LPIN2	protein_coding	lipin 2 [Source:HGNC Symbol;Acc:HGNC:14450]
GNG10	#N/A	#N/A	#N/A	#N/A	#N/A	#N/A	#N/A	#N/A	#N/A	0.710809	#N/A	#N/A	#N/A	#N/A	#N/A	#N/A	#N/A	#N/A	#N/A	#N/A	#N/A	0.0684229	0.315762	#N/A	#N/A	#N/A	#N/A	#N/A	#N/A	#N/A	#N/A	#N/A	#N/A	#N/A	3.25788	0.100729	4.15355	3.67009	3.96818	3.82189	4.44418	0.845575	5.47961	2.58038	0.763532	0.618262	4.7889	1.22798	#N/A	5.01406	3.90996	#N/A	#N/A	#N/A	#N/A	#N/A	#N/A	#N/A	#N/A	#N/A	0.134378	#N/A	#N/A	20	ENSG00000242616	GNG10	protein_coding	G protein subunit gamma 10 [Source:HGNC Symbol;Acc:HGNC:4402]
RPL9	#N/A	#N/A	0.0247002	0.0504949	#N/A	#N/A	#N/A	#N/A	#N/A	0.0311008	#N/A	#N/A	#N/A	0.0468512	#N/A	#N/A	#N/A	#N/A	#N/A	#N/A	#N/A	#N/A	#N/A	#N/A	#N/A	#N/A	#N/A	#N/A	#N/A	#N/A	#N/A	#N/A	#N/A	#N/A	0.0776579	0.0264119	0.073399	0.0801292	0.0551143	0.0703841	0.0932848	0.0678538	0.0901126	0.0709031	0.0666812	#N/A	0.0808954	0.0782817	#N/A	0.0788665	0.0696024	0.0286492	#N/A	#N/A	#N/A	#N/A	#N/A	#N/A	#N/A	#N/A	#N/A	#N/A	#N/A	20	ENSG00000163682	RPL9	protein_coding	ribosomal protein L9 [Source:HGNC Symbol;Acc:HGNC:10369]
SRD5A1	#N/A	#N/A	#N/A	#N/A	#N/A	#N/A	#N/A	#N/A	#N/A	0.923736	#N/A	0.156677	#N/A	#N/A	#N/A	#N/A	#N/A	#N/A	#N/A	#N/A	0.33133	#N/A	#N/A	#N/A	#N/A	#N/A	#N/A	#N/A	#N/A	#N/A	#N/A	#N/A	#N/A	#N/A	1.51406	#N/A	1.70421	1.46882	1.80153	1.08358	1.25362	1.40698	1.37624	1.39693	1.59347	2.07345	1.48963	1.97226	#N/A	1.68268	1.24285	#N/A	#N/A	#N/A	#N/A	0.382982	#N/A	#N/A	#N/A	#N/A	0.435771	#N/A	#N/A	20	ENSG00000145545	SRD5A1	protein_coding	steroid 5 alpha-reductase 1 [Source:HGNC Symbol;Acc:HGNC:11284]
XPC-AS1	#N/A	#N/A	1.03211	#N/A	1.07366	#N/A	#N/A	#N/A	#N/A	1.10543	0.324231	#N/A	#N/A	#N/A	#N/A	#N/A	#N/A	#N/A	#N/A	#N/A	#N/A	#N/A	#N/A	#N/A	#N/A	#N/A	1.01976	0.88587	#N/A	#N/A	#N/A	#N/A	#N/A	#N/A	#N/A	#N/A	1.18257	1.22543	1.15539	1.0315	1.11565	#N/A	0.959881	0.866042	1.16675	1.14026	0.796546	1.28446	#N/A	0.807871	1.05799	#N/A	#N/A	#N/A	#N/A	#N/A	0.285484	#N/A	#N/A	#N/A	#N/A	#N/A	#N/A	20	ENSG00000228242	XPC-AS1	lncRNA	XPC antisense RNA 1 [Source:HGNC Symbol;Acc:HGNC:55014]
DENND6A	#N/A	#N/A	#N/A	#N/A	#N/A	#N/A	#N/A	#N/A	#N/A	0.486934	0.879209	#N/A	#N/A	#N/A	#N/A	#N/A	#N/A	#N/A	#N/A	#N/A	#N/A	#N/A	#N/A	#N/A	#N/A	0.774474	#N/A	#N/A	#N/A	#N/A	#N/A	#N/A	#N/A	#N/A	0.660381	#N/A	0.741917	0.633204	0.775882	0.667853	0.542916	0.701622	0.750153	0.823737	0.980565	1.14317	0.84529	0.908022	1.3663	0.719582	0.563448	#N/A	#N/A	#N/A	#N/A	#N/A	0.925455	#N/A	#N/A	#N/A	#N/A	#N/A	#N/A	20	ENSG00000174839	DENND6A	protein_coding	DENN domain containing 6A [Source:HGNC Symbol;Acc:HGNC:26635]
DENND6B	#N/A	#N/A	#N/A	#N/A	0.18368	#N/A	#N/A	#N/A	#N/A	0.227623	0.125757	#N/A	#N/A	#N/A	#N/A	#N/A	#N/A	#N/A	#N/A	#N/A	#N/A	#N/A	#N/A	#N/A	#N/A	#N/A	#N/A	#N/A	#N/A	#N/A	#N/A	#N/A	#N/A	#N/A	0.438632	#N/A	0.599484	0.396834	1.27921	0.844633	3.40536	0.2728	2.83704	0.438034	0.209059	0.201964	3.03384	0.705592	#N/A	1.47855	1.48684	#N/A	#N/A	#N/A	#N/A	#N/A	#N/A	#N/A	0.104723	#N/A	#N/A	0.168706	#N/A	20	ENSG00000205593	DENND6B	protein_coding	DENN domain containing 6B [Source:HGNC Symbol;Acc:HGNC:32690]
TMEM208	#N/A	#N/A	#N/A	#N/A	#N/A	#N/A	#N/A	#N/A	#N/A	1.00305	0.516076	#N/A	#N/A	#N/A	#N/A	#N/A	#N/A	#N/A	#N/A	#N/A	#N/A	#N/A	#N/A	0.157472	#N/A	#N/A	#N/A	#N/A	0.733059	#N/A	#N/A	#N/A	#N/A	#N/A	1.56262	#N/A	2.31058	1.57573	1.44165	1.4782	1.60243	1.14426	1.45327	1.78943	1.37906	1.70459	1.42291	1.46567	0.620322	1.55352	1.35168	#N/A	#N/A	#N/A	#N/A	#N/A	#N/A	#N/A	#N/A	#N/A	#N/A	#N/A	#N/A	20	ENSG00000168701	TMEM208	protein_coding	transmembrane protein 208 [Source:HGNC Symbol;Acc:HGNC:25015]
GNL1#204590	#N/A	#N/A	#N/A	#N/A	#N/A	#N/A	#N/A	#N/A	#N/A	0.861286	0.585073	#N/A	#N/A	#N/A	#N/A	#N/A	#N/A	#N/A	#N/A	#N/A	#N/A	#N/A	#N/A	#N/A	#N/A	0.312054	1.23108	#N/A	#N/A	#N/A	#N/A	#N/A	#N/A	#N/A	1.56471	#N/A	1.38082	1.21073	1.78144	1.60304	1.49995	1.12397	1.29215	1.53059	1.30171	0.93262	1.01779	1.22664	0.889121	1.17773	1.1809	#N/A	#N/A	#N/A	#N/A	#N/A	#N/A	#N/A	#N/A	#N/A	#N/A	#N/A	#N/A	20	ENSG00000204590	GNL1	protein_coding	G protein nucleolar 1 (putative) [Source:HGNC Symbol;Acc:HGNC:4413]
FLVCR1	#N/A	#N/A	#N/A	#N/A	#N/A	#N/A	#N/A	#N/A	#N/A	0.896433	0.778069	#N/A	#N/A	#N/A	#N/A	#N/A	#N/A	#N/A	#N/A	#N/A	#N/A	#N/A	#N/A	#N/A	#N/A	#N/A	#N/A	#N/A	#N/A	#N/A	#N/A	#N/A	#N/A	#N/A	1.26932	#N/A	1.11928	1.01036	1.04178	0.900929	1.07934	1.22955	1.1285	1.32667	1.19413	0.783444	1.1183	1.42331	1.08704	1.06832	0.992096	#N/A	#N/A	#N/A	#N/A	#N/A	0.436117	#N/A	#N/A	#N/A	#N/A	#N/A	0.645034	20	ENSG00000162769	FLVCR1	protein_coding	FLVCR heme transporter 1 [Source:HGNC Symbol;Acc:HGNC:24682]
POLA2	#N/A	#N/A	#N/A	#N/A	#N/A	#N/A	#N/A	#N/A	#N/A	0.730395	#N/A	#N/A	#N/A	#N/A	#N/A	#N/A	#N/A	#N/A	#N/A	#N/A	#N/A	#N/A	#N/A	#N/A	#N/A	#N/A	#N/A	#N/A	#N/A	#N/A	#N/A	#N/A	#N/A	#N/A	1.60734	0.464935	1.25554	1.41237	1.2948	1.19072	1.45484	1.753	1.21136	1.28087	1.63737	1.39822	1.27714	1.28293	0.908797	1.33601	1.67368	#N/A	0.927089	#N/A	0.858489	#N/A	#N/A	#N/A	#N/A	#N/A	#N/A	#N/A	#N/A	20	ENSG00000014138	POLA2	protein_coding	DNA polymerase alpha 2, accessory subunit [Source:HGNC Symbol;Acc:HGNC:30073]
SSBP4	#N/A	#N/A	#N/A	#N/A	#N/A	#N/A	#N/A	#N/A	#N/A	0.754209	0.793292	0.565992	#N/A	#N/A	#N/A	#N/A	#N/A	#N/A	#N/A	#N/A	#N/A	#N/A	#N/A	#N/A	#N/A	#N/A	#N/A	#N/A	#N/A	#N/A	#N/A	#N/A	#N/A	#N/A	1.501	1.55923	2.3091	1.65772	1.85842	1.67612	1.70855	1.43866	1.51182	1.53241	1.7378	1.77677	1.44123	1.53512	0.97041	1.43214	1.47466	#N/A	#N/A	#N/A	#N/A	#N/A	#N/A	#N/A	#N/A	#N/A	#N/A	#N/A	#N/A	20	ENSG00000130511	SSBP4	protein_coding	single stranded DNA binding protein 4 [Source:HGNC Symbol;Acc:HGNC:15676]
#280870	#N/A	#N/A	0.317547	#N/A	0.140435	#N/A	0.11095	#N/A	#N/A	0.188924	0.078032	#N/A	#N/A	#N/A	#N/A	#N/A	#N/A	#N/A	#N/A	#N/A	#N/A	#N/A	#N/A	#N/A	#N/A	#N/A	0.171617	0.113551	0.164565	#N/A	#N/A	#N/A	#N/A	#N/A	#N/A	#N/A	0.775223	#N/A	0.914653	0.473554	#N/A	#N/A	0.829439	0.565275	0.277522	#N/A	0.553314	#N/A	#N/A	0.618295	#N/A	#N/A	#N/A	0.0615346	0.0942996	#N/A	#N/A	#N/A	0.0779994	#N/A	#N/A	0.156107	#N/A	20	ENSG00000280870		lncRNA	MIR325 host gene [Source:NCBI gene (formerly Entrezgene);Acc:101928469]
XRN2	#N/A	#N/A	#N/A	#N/A	#N/A	#N/A	#N/A	#N/A	#N/A	0.471779	#N/A	#N/A	#N/A	#N/A	#N/A	#N/A	#N/A	#N/A	#N/A	0.997805	#N/A	#N/A	#N/A	#N/A	#N/A	#N/A	#N/A	#N/A	#N/A	#N/A	#N/A	#N/A	#N/A	#N/A	0.604541	1.23501	0.791658	0.465269	0.742755	0.447781	0.493503	0.483334	0.65262	0.511224	0.890403	0.880945	0.725666	0.650033	1.83626	0.747381	0.460954	#N/A	#N/A	#N/A	#N/A	#N/A	1.5046	#N/A	#N/A	#N/A	#N/A	#N/A	#N/A	20	ENSG00000088930	XRN2	protein_coding	5'-3' exoribonuclease 2 [Source:HGNC Symbol;Acc:HGNC:12836]
ADM	#N/A	#N/A	#N/A	#N/A	#N/A	#N/A	#N/A	#N/A	#N/A	0.068091	#N/A	#N/A	#N/A	#N/A	#N/A	#N/A	#N/A	#N/A	#N/A	#N/A	#N/A	#N/A	#N/A	#N/A	#N/A	#N/A	0.124567	#N/A	0.1086	#N/A	#N/A	#N/A	#N/A	#N/A	0.19818	#N/A	0.196358	0.202371	0.173026	0.179167	0.196474	0.135032	0.211997	0.18661	0.17809	0.154545	0.208292	0.194903	#N/A	0.183257	0.16146	#N/A	#N/A	#N/A	#N/A	#N/A	#N/A	#N/A	#N/A	#N/A	#N/A	0.108587	0.108209	20	ENSG00000148926	ADM	protein_coding	adrenomedullin [Source:HGNC Symbol;Acc:HGNC:259]
ABI1	#N/A	#N/A	#N/A	#N/A	#N/A	#N/A	#N/A	#N/A	#N/A	0.433065	0.901274	0.664011	#N/A	#N/A	#N/A	#N/A	#N/A	#N/A	#N/A	#N/A	#N/A	#N/A	#N/A	#N/A	#N/A	#N/A	#N/A	#N/A	#N/A	#N/A	#N/A	#N/A	#N/A	#N/A	0.739476	#N/A	0.946355	0.768407	0.876342	0.758931	0.785133	0.871579	0.804105	0.87299	0.867888	1.03138	0.95705	0.838282	0.804306	0.89553	0.604074	#N/A	#N/A	#N/A	#N/A	#N/A	2.24345	#N/A	#N/A	#N/A	#N/A	#N/A	#N/A	20	ENSG00000136754	ABI1	protein_coding	abl interactor 1 [Source:HGNC Symbol;Acc:HGNC:11320]
MXRA5	#N/A	#N/A	#N/A	#N/A	#N/A	#N/A	#N/A	#N/A	#N/A	0.15272	#N/A	#N/A	#N/A	#N/A	#N/A	#N/A	#N/A	#N/A	#N/A	#N/A	#N/A	#N/A	#N/A	#N/A	#N/A	#N/A	#N/A	#N/A	#N/A	#N/A	#N/A	#N/A	#N/A	#N/A	0.24768	0.117615	0.245068	0.277919	0.263143	0.272775	0.323469	0.235408	0.297103	0.224526	0.243521	0.201865	0.266463	0.256173	0.178849	0.279421	0.274863	#N/A	#N/A	0.0972395	#N/A	#N/A	#N/A	#N/A	0.104197	#N/A	#N/A	#N/A	#N/A	20	ENSG00000101825	MXRA5	protein_coding	matrix remodeling associated 5 [Source:HGNC Symbol;Acc:HGNC:7539]
C6orf132	#N/A	#N/A	#N/A	0.122614	0.117048	#N/A	#N/A	#N/A	#N/A	0.0489401	#N/A	#N/A	#N/A	#N/A	#N/A	#N/A	#N/A	#N/A	#N/A	#N/A	#N/A	#N/A	#N/A	#N/A	#N/A	0.0479209	#N/A	#N/A	#N/A	#N/A	#N/A	#N/A	#N/A	#N/A	0.0711917	#N/A	#N/A	0.107582	0.117925	0.093581	0.789234	0.102638	1.25835	0.127935	0.0789589	0.100825	0.107153	0.160164	#N/A	0.120792	0.103527	#N/A	0.0752818	#N/A	#N/A	#N/A	#N/A	#N/A	#N/A	#N/A	0.0466875	#N/A	#N/A	20	ENSG00000188112	C6orf132	protein_coding	chromosome 6 open reading frame 132 [Source:HGNC Symbol;Acc:HGNC:21288]
HERC4	#N/A	#N/A	#N/A	#N/A	#N/A	#N/A	#N/A	#N/A	#N/A	0.306986	#N/A	0.617418	#N/A	#N/A	#N/A	#N/A	#N/A	#N/A	#N/A	#N/A	#N/A	#N/A	#N/A	#N/A	#N/A	#N/A	#N/A	#N/A	#N/A	#N/A	#N/A	#N/A	#N/A	#N/A	0.592071	0.928057	0.5447	0.509828	0.592563	0.614934	0.55425	0.668552	0.539518	0.589146	0.610946	0.669649	0.56451	0.658672	0.871468	0.647029	0.417053	#N/A	#N/A	#N/A	#N/A	#N/A	0.833166	#N/A	#N/A	#N/A	#N/A	#N/A	#N/A	20	ENSG00000148634	HERC4	protein_coding	HECT and RLD domain containing E3 ubiquitin protein ligase 4 [Source:HGNC Symbol;Acc:HGNC:24521]
PFKFB3	#N/A	#N/A	#N/A	0.568136	0.586946	1.46446	0.696386	#N/A	#N/A	#N/A	1.83836	#N/A	#N/A	0.741152	0.615095	0.804996	1.01832	0.578243	#N/A	1.51135	1.15592	0.841804	#N/A	1.26311	#N/A	#N/A	#N/A	#N/A	#N/A	#N/A	#N/A	#N/A	#N/A	#N/A	#N/A	#N/A	#N/A	#N/A	#N/A	#N/A	#N/A	0.478955	#N/A	#N/A	#N/A	#N/A	#N/A	#N/A	#N/A	#N/A	#N/A	#N/A	1.04753	1.04693	0.83967	#N/A	1.46655	#N/A	#N/A	1.81101	#N/A	#N/A	#N/A	20	ENSG00000170525	PFKFB3	protein_coding	6-phosphofructo-2-kinase/fructose-2,6-biphosphatase 3 [Source:HGNC Symbol;Acc:HGNC:8874]
ZNF660#144792	#N/A	#N/A	0.679783	0.136417	0.123996	0.136086	0.0861883	#N/A	#N/A	#N/A	0.122658	#N/A	#N/A	#N/A	#N/A	#N/A	#N/A	#N/A	#N/A	#N/A	#N/A	#N/A	#N/A	#N/A	#N/A	#N/A	#N/A	#N/A	#N/A	#N/A	#N/A	#N/A	#N/A	#N/A	0.749833	#N/A	1.47637	0.923002	0.794747	0.865191	0.801159	#N/A	1.26501	0.75553	0.361528	#N/A	1.05	0.916552	#N/A	1.41721	0.903862	#N/A	#N/A	#N/A	#N/A	#N/A	#N/A	#N/A	#N/A	#N/A	#N/A	0.16178	#N/A	20	ENSG00000144792	ZNF660	protein_coding	zinc finger protein 660 [Source:HGNC Symbol;Acc:HGNC:26720]
GDPD5	#N/A	#N/A	#N/A	#N/A	#N/A	#N/A	#N/A	#N/A	#N/A	#N/A	0.287051	#N/A	#N/A	#N/A	#N/A	#N/A	#N/A	#N/A	#N/A	#N/A	#N/A	#N/A	#N/A	#N/A	#N/A	#N/A	0.85538	#N/A	0.501258	#N/A	#N/A	#N/A	#N/A	#N/A	1.54765	#N/A	0.999446	1.44621	1.52523	1.43678	1.48483	1.70009	1.65893	1.35931	1.52981	#N/A	1.47271	1.61104	#N/A	1.82627	1.96055	1.57929	0.830838	#N/A	#N/A	#N/A	#N/A	#N/A	#N/A	#N/A	0.41587	#N/A	#N/A	20	ENSG00000158555	GDPD5	protein_coding	glycerophosphodiester phosphodiesterase domain containing 5 [Source:HGNC Symbol;Acc:HGNC:28804]
NNT-AS1	#N/A	#N/A	2.18153	1.19618	#N/A	#N/A	1.16321	#N/A	#N/A	#N/A	0.495275	#N/A	#N/A	1.25372	1.08754	1.09348	#N/A	0.706708	#N/A	#N/A	0.41161	0.529542	#N/A	#N/A	0.568324	#N/A	1.06356	1.45621	#N/A	#N/A	#N/A	#N/A	#N/A	#N/A	#N/A	#N/A	#N/A	#N/A	#N/A	#N/A	#N/A	#N/A	#N/A	#N/A	#N/A	#N/A	#N/A	#N/A	#N/A	#N/A	#N/A	2.57582	1.14342	#N/A	1.20421	0.44615	0.452395	0.770312	0.752759	#N/A	#N/A	#N/A	#N/A	20	ENSG00000248092	NNT-AS1	lncRNA	NNT antisense RNA 1 [Source:HGNC Symbol;Acc:HGNC:49005]
EFCAB11	#N/A	#N/A	#N/A	#N/A	#N/A	#N/A	#N/A	#N/A	#N/A	#N/A	1.16372	#N/A	#N/A	#N/A	#N/A	0.762576	#N/A	#N/A	#N/A	#N/A	#N/A	#N/A	#N/A	0.593095	#N/A	#N/A	#N/A	#N/A	#N/A	#N/A	#N/A	#N/A	#N/A	#N/A	1.19876	#N/A	1.08195	1.35817	1.2363	1.29598	1.21614	1.81054	1.33628	1.74331	1.28805	1.00948	1.08495	1.07738	#N/A	1.32698	1.23043	#N/A	#N/A	#N/A	#N/A	#N/A	0.712019	#N/A	#N/A	#N/A	#N/A	#N/A	1.14224	20	ENSG00000140025	EFCAB11	protein_coding	EF-hand calcium binding domain 11 [Source:HGNC Symbol;Acc:HGNC:20357]
#287129	#N/A	#N/A	0.749216	#N/A	0.161697	#N/A	#N/A	#N/A	#N/A	#N/A	0.116032	#N/A	#N/A	#N/A	#N/A	#N/A	#N/A	#N/A	#N/A	0.0905674	0.0696093	#N/A	#N/A	#N/A	#N/A	#N/A	0.200564	0.163825	0.180282	#N/A	#N/A	#N/A	#N/A	#N/A	#N/A	0.0888153	0.934168	#N/A	0.796698	#N/A	0.823713	0.334618	0.994998	#N/A	#N/A	#N/A	0.910186	0.79147	#N/A	1.02924	#N/A	#N/A	0.193669	#N/A	0.155469	#N/A	#N/A	#N/A	#N/A	#N/A	#N/A	0.155437	#N/A	20	ENSG00000287129		lncRNA	novel transcript
COL11A1	#N/A	#N/A	0.142029	#N/A	#N/A	#N/A	#N/A	#N/A	#N/A	#N/A	0.0587091	#N/A	#N/A	#N/A	#N/A	#N/A	#N/A	#N/A	#N/A	#N/A	#N/A	#N/A	#N/A	#N/A	#N/A	#N/A	#N/A	0.0826623	0.0930303	#N/A	#N/A	#N/A	#N/A	#N/A	0.150031	#N/A	0.119039	0.147756	0.128642	0.0782737	0.166933	#N/A	0.19562	0.121688	0.129164	0.116719	0.106735	0.122667	#N/A	0.0975487	0.159213	#N/A	#N/A	#N/A	#N/A	0.0493034	#N/A	#N/A	#N/A	#N/A	#N/A	0.0834125	#N/A	20	ENSG00000060718	COL11A1	protein_coding	collagen type XI alpha 1 chain [Source:HGNC Symbol;Acc:HGNC:2186]
CEP152	#N/A	#N/A	#N/A	#N/A	#N/A	#N/A	#N/A	#N/A	#N/A	#N/A	0.124631	#N/A	#N/A	#N/A	#N/A	#N/A	#N/A	#N/A	#N/A	#N/A	#N/A	#N/A	#N/A	#N/A	#N/A	#N/A	#N/A	#N/A	#N/A	#N/A	#N/A	#N/A	#N/A	#N/A	2.16865	#N/A	0.939322	1.49754	0.947041	1.60093	1.80968	1.11617	0.820017	1.28658	0.634549	#N/A	0.816443	1.08691	#N/A	0.656799	1.99557	1.15635	#N/A	0.108176	0.13647	0.0998899	#N/A	#N/A	#N/A	#N/A	0.0803985	#N/A	#N/A	20	ENSG00000103995	CEP152	protein_coding	centrosomal protein 152 [Source:HGNC Symbol;Acc:HGNC:29298]
ALDH18A1	#N/A	#N/A	0.793686	#N/A	0.516341	#N/A	0.268042	#N/A	#N/A	#N/A	0.151482	#N/A	#N/A	#N/A	#N/A	#N/A	#N/A	#N/A	#N/A	#N/A	#N/A	#N/A	#N/A	#N/A	#N/A	#N/A	#N/A	#N/A	0.23528	#N/A	#N/A	#N/A	#N/A	#N/A	0.814597	#N/A	1.12865	1.20886	1.2519	0.764244	0.871144	0.978543	1.23722	1.16145	1.68788	0.691094	0.964907	1.18746	#N/A	1.30405	0.87997	#N/A	#N/A	#N/A	#N/A	#N/A	#N/A	#N/A	#N/A	#N/A	#N/A	#N/A	#N/A	20	ENSG00000059573	ALDH18A1	protein_coding	aldehyde dehydrogenase 18 family member A1 [Source:HGNC Symbol;Acc:HGNC:9722]
GSTP1	#N/A	#N/A	#N/A	#N/A	#N/A	#N/A	0.135681	#N/A	#N/A	#N/A	#N/A	0.0575262	#N/A	#N/A	#N/A	#N/A	#N/A	#N/A	0.0667625	#N/A	#N/A	#N/A	#N/A	0.0523499	#N/A	0.056037	0.150603	0.151	#N/A	#N/A	#N/A	#N/A	#N/A	#N/A	0.645507	#N/A	0.338432	0.791074	#N/A	#N/A	1.88023	0.195089	1.2173	0.322636	0.161846	0.16607	0.504726	0.852244	#N/A	1.04628	0.603392	#N/A	#N/A	#N/A	#N/A	#N/A	#N/A	#N/A	#N/A	#N/A	#N/A	#N/A	#N/A	20	ENSG00000084207	GSTP1	protein_coding	glutathione S-transferase pi 1 [Source:HGNC Symbol;Acc:HGNC:4638]
MCTP2	#N/A	#N/A	#N/A	#N/A	0.181849	#N/A	#N/A	#N/A	#N/A	#N/A	#N/A	0.000338216	#N/A	#N/A	#N/A	#N/A	#N/A	#N/A	#N/A	#N/A	#N/A	#N/A	#N/A	#N/A	#N/A	#N/A	#N/A	#N/A	#N/A	#N/A	#N/A	#N/A	#N/A	#N/A	0.338905	0.0964812	1.49465	0.357458	2.30872	1.0272	5.59939	0.213399	3.8107	0.27727	0.18176	0.195465	2.55267	0.633796	#N/A	1.54059	0.42848	0.24381	#N/A	#N/A	#N/A	#N/A	#N/A	#N/A	#N/A	#N/A	0.0679104	#N/A	#N/A	20	ENSG00000140563	MCTP2	protein_coding	multiple C2 and transmembrane domain containing 2 [Source:HGNC Symbol;Acc:HGNC:25636]
VAX2	#N/A	#N/A	#N/A	#N/A	#N/A	#N/A	#N/A	#N/A	#N/A	#N/A	#N/A	0.0649362	#N/A	#N/A	0.198247	0.0972992	0.054517	#N/A	0.0746267	#N/A	0.0740279	#N/A	0.0451271	#N/A	#N/A	#N/A	#N/A	0.138422	0.186454	#N/A	#N/A	#N/A	#N/A	#N/A	1.20595	#N/A	#N/A	1.34423	1.16955	#N/A	1.17699	0.810704	1.1592	#N/A	0.631407	#N/A	1.15936	#N/A	#N/A	#N/A	1.86483	#N/A	#N/A	#N/A	#N/A	#N/A	#N/A	#N/A	#N/A	#N/A	#N/A	0.120621	0.13252	20	ENSG00000116035	VAX2	protein_coding	ventral anterior homeobox 2 [Source:HGNC Symbol;Acc:HGNC:12661]
MKNK2	#N/A	#N/A	0.179891	#N/A	0.120388	0.138773	#N/A	#N/A	#N/A	#N/A	#N/A	#N/A	0.0908626	0.176211	0.0796483	0.0832744	0.0372038	0.0891456	#N/A	#N/A	0.0657145	#N/A	#N/A	#N/A	#N/A	#N/A	#N/A	#N/A	0.138052	#N/A	#N/A	#N/A	#N/A	#N/A	#N/A	#N/A	#N/A	#N/A	#N/A	#N/A	#N/A	#N/A	#N/A	#N/A	#N/A	#N/A	#N/A	#N/A	#N/A	#N/A	#N/A	0.196984	0.116453	0.0879224	0.14439	0.0871105	0.0955304	0.0950261	#N/A	0.057418	#N/A	0.115915	#N/A	20	ENSG00000099875	MKNK2	protein_coding	MAPK interacting serine/threonine kinase 2 [Source:HGNC Symbol;Acc:HGNC:7111]
COL28A1	#N/A	#N/A	3.2097	1.30564	1.32434	0.720675	0.699896	#N/A	#N/A	#N/A	#N/A	#N/A	#N/A	2.41515	1.04576	#N/A	#N/A	#N/A	#N/A	0.235485	#N/A	0.241293	#N/A	0.136556	#N/A	#N/A	1.65082	0.854147	1.00052	#N/A	#N/A	#N/A	#N/A	#N/A	#N/A	#N/A	#N/A	#N/A	#N/A	#N/A	#N/A	#N/A	#N/A	#N/A	#N/A	#N/A	#N/A	#N/A	#N/A	#N/A	#N/A	2.56177	#N/A	0.549124	0.522544	0.366036	0.212442	0.504901	0.439598	#N/A	#N/A	#N/A	#N/A	20	ENSG00000215018	COL28A1	protein_coding	collagen type XXVIII alpha 1 chain [Source:HGNC Symbol;Acc:HGNC:22442]
RPS13	#N/A	#N/A	0.0697134	#N/A	0.0445899	#N/A	#N/A	#N/A	#N/A	#N/A	#N/A	#N/A	#N/A	0.0213732	#N/A	0.0281193	0.0151539	#N/A	#N/A	#N/A	#N/A	#N/A	#N/A	#N/A	#N/A	#N/A	0.0495694	#N/A	#N/A	#N/A	#N/A	#N/A	#N/A	#N/A	0.0764847	#N/A	0.0418665	0.0789532	#N/A	#N/A	0.0781996	0.064075	0.0774018	0.0467557	0.063073	0.0523442	0.056829	0.0504042	#N/A	0.0625353	0.0730905	0.0719435	#N/A	#N/A	#N/A	#N/A	#N/A	#N/A	#N/A	#N/A	#N/A	#N/A	#N/A	20	ENSG00000110700	RPS13	protein_coding	ribosomal protein S13 [Source:HGNC Symbol;Acc:HGNC:10386]
ANKRD39	#N/A	#N/A	0.748451	#N/A	0.262591	0.171355	#N/A	#N/A	#N/A	#N/A	#N/A	#N/A	#N/A	0.23389	0.214903	0.119299	#N/A	0.110931	0.0649732	0.0923792	0.0822978	0.0752571	#N/A	#N/A	0.0758052	#N/A	0.318169	0.158119	0.190148	#N/A	#N/A	#N/A	#N/A	#N/A	#N/A	#N/A	#N/A	#N/A	#N/A	#N/A	#N/A	#N/A	#N/A	#N/A	#N/A	#N/A	#N/A	#N/A	#N/A	#N/A	#N/A	0.432755	0.325936	0.118564	#N/A	0.0993619	#N/A	#N/A	0.123355	#N/A	#N/A	#N/A	#N/A	20	ENSG00000213337	ANKRD39	protein_coding	ankyrin repeat domain 39 [Source:HGNC Symbol;Acc:HGNC:28640]
PERM1	#N/A	#N/A	0.141168	0.0857499	#N/A	0.0914436	#N/A	#N/A	#N/A	#N/A	#N/A	#N/A	#N/A	0.109874	0.0714578	0.0642863	0.0309067	0.0557823	#N/A	#N/A	#N/A	0.0332955	#N/A	#N/A	0.0325241	#N/A	0.108477	0.0828738	0.0929792	#N/A	#N/A	#N/A	#N/A	#N/A	#N/A	#N/A	#N/A	#N/A	#N/A	#N/A	#N/A	#N/A	#N/A	#N/A	#N/A	#N/A	#N/A	#N/A	#N/A	#N/A	#N/A	0.171196	0.062401	0.0501426	#N/A	#N/A	0.0546966	0.0652949	0.0519516	#N/A	#N/A	0.0831476	#N/A	20	ENSG00000187642	PERM1	protein_coding	PPARGC1 and ESRR induced regulator, muscle 1 [Source:HGNC Symbol;Acc:HGNC:28208]
#249547	#N/A	#N/A	0.454653	#N/A	#N/A	#N/A	#N/A	#N/A	#N/A	#N/A	#N/A	#N/A	#N/A	0.304966	0.416439	0.108401	0.111541	0.193018	0.0791522	0.0921197	0.0701307	#N/A	#N/A	0.047058	0.0733167	#N/A	0.50915	0.17831	0.178044	#N/A	#N/A	#N/A	#N/A	#N/A	#N/A	#N/A	#N/A	#N/A	#N/A	#N/A	#N/A	#N/A	#N/A	#N/A	#N/A	#N/A	#N/A	#N/A	#N/A	#N/A	#N/A	0.358805	#N/A	0.0951602	0.152105	#N/A	0.118968	0.117903	#N/A	#N/A	#N/A	#N/A	0.0880787	20	ENSG00000249547		lncRNA	novel transcript
ADAMTS12#151388	#N/A	#N/A	1.37811	0.815082	1.21916	#N/A	#N/A	#N/A	#N/A	#N/A	#N/A	#N/A	#N/A	#N/A	#N/A	#N/A	#N/A	#N/A	#N/A	#N/A	#N/A	#N/A	#N/A	#N/A	#N/A	#N/A	#N/A	#N/A	0.850797	#N/A	#N/A	#N/A	#N/A	#N/A	5.22127	0.392645	4.87834	5.15921	3.30346	4.29606	5.10179	4.12018	5.58939	4.0699	3.89794	2.48743	4.48078	5.06515	#N/A	5.33191	5.03152	#N/A	#N/A	#N/A	#N/A	#N/A	#N/A	#N/A	#N/A	#N/A	#N/A	#N/A	#N/A	20	ENSG00000151388	ADAMTS12	protein_coding	ADAM metallopeptidase with thrombospondin type 1 motif 12 [Source:HGNC Symbol;Acc:HGNC:14605]
CKMT2	#N/A	#N/A	0.150416	0.113846	0.115498	0.126561	#N/A	#N/A	#N/A	#N/A	#N/A	#N/A	#N/A	0.14184	0.0854196	0.0895127	0.049109	0.084493	0.0529616	#N/A	0.0510254	#N/A	#N/A	#N/A	0.0556127	#N/A	#N/A	#N/A	0.150824	#N/A	#N/A	#N/A	#N/A	#N/A	#N/A	#N/A	#N/A	#N/A	#N/A	#N/A	#N/A	#N/A	#N/A	#N/A	#N/A	#N/A	#N/A	#N/A	#N/A	#N/A	#N/A	0.218434	0.0717214	0.0569719	0.13134	#N/A	0.0942602	0.11619	0.0818069	#N/A	#N/A	#N/A	#N/A	20	ENSG00000131730	CKMT2	protein_coding	creatine kinase, mitochondrial 2 [Source:HGNC Symbol;Acc:HGNC:1996]
SLC19A3	#N/A	#N/A	0.106405	#N/A	0.0941619	0.0899614	#N/A	#N/A	#N/A	#N/A	#N/A	#N/A	#N/A	#N/A	#N/A	#N/A	#N/A	0.051309	#N/A	#N/A	#N/A	#N/A	#N/A	#N/A	#N/A	#N/A	#N/A	#N/A	#N/A	#N/A	#N/A	#N/A	#N/A	#N/A	0.139688	#N/A	0.0894585	0.136719	0.0623077	0.0934225	0.104552	0.125871	0.0795663	0.128936	0.123064	0.105256	0.0421178	0.138263	0.0913723	0.108135	0.141706	#N/A	#N/A	#N/A	#N/A	#N/A	#N/A	#N/A	#N/A	#N/A	#N/A	#N/A	#N/A	20	ENSG00000135917	SLC19A3	protein_coding	solute carrier family 19 member 3 [Source:HGNC Symbol;Acc:HGNC:16266]
GPR157	#N/A	#N/A	2.54631	#N/A	0.748857	0.400312	0.289689	#N/A	#N/A	#N/A	#N/A	#N/A	#N/A	#N/A	1.03663	0.644792	0.164135	#N/A	#N/A	0.157282	0.178301	0.130743	#N/A	#N/A	0.16968	#N/A	0.893877	0.337009	0.335612	#N/A	#N/A	#N/A	#N/A	#N/A	#N/A	#N/A	#N/A	#N/A	#N/A	#N/A	#N/A	#N/A	#N/A	#N/A	#N/A	#N/A	#N/A	#N/A	#N/A	#N/A	#N/A	4.51173	0.695642	0.25605	0.287823	#N/A	#N/A	0.244612	0.249931	#N/A	#N/A	#N/A	#N/A	20	ENSG00000180758	GPR157	protein_coding	G protein-coupled receptor 157 [Source:HGNC Symbol;Acc:HGNC:23687]
KLB	#N/A	#N/A	0.185174	#N/A	#N/A	0.158102	0.129299	#N/A	#N/A	#N/A	#N/A	#N/A	#N/A	#N/A	#N/A	0.0798961	#N/A	#N/A	#N/A	#N/A	#N/A	#N/A	#N/A	#N/A	#N/A	#N/A	#N/A	#N/A	0.159395	#N/A	#N/A	#N/A	#N/A	#N/A	1.42915	#N/A	0.532435	0.791557	1.37064	0.494604	1.90481	0.230205	1.69411	0.312323	0.330284	#N/A	1.87342	1.50056	#N/A	0.964452	1.78359	0.763177	#N/A	#N/A	#N/A	#N/A	#N/A	#N/A	#N/A	#N/A	#N/A	#N/A	#N/A	20	ENSG00000134962	KLB	protein_coding	klotho beta [Source:HGNC Symbol;Acc:HGNC:15527]
CPE	#N/A	#N/A	0.963914	#N/A	0.672827	#N/A	#N/A	#N/A	#N/A	#N/A	#N/A	#N/A	#N/A	#N/A	#N/A	#N/A	#N/A	#N/A	#N/A	#N/A	#N/A	#N/A	#N/A	#N/A	#N/A	#N/A	#N/A	0.437272	0.48032	#N/A	#N/A	#N/A	#N/A	#N/A	4.54446	0.221599	4.58858	4.32144	4.25445	4.96857	6.63806	5.12095	3.65544	1.20181	1.53271	#N/A	1.11788	2.22914	#N/A	1.51579	4.93066	#N/A	#N/A	#N/A	#N/A	#N/A	#N/A	#N/A	#N/A	#N/A	#N/A	0.23204	#N/A	20	ENSG00000109472	CPE	protein_coding	carboxypeptidase E [Source:HGNC Symbol;Acc:HGNC:2303]
CSMD3	#N/A	#N/A	0.175996	#N/A	#N/A	0.135968	0.0568572	#N/A	#N/A	#N/A	#N/A	#N/A	#N/A	#N/A	#N/A	#N/A	#N/A	#N/A	#N/A	#N/A	#N/A	#N/A	#N/A	#N/A	#N/A	#N/A	#N/A	#N/A	#N/A	#N/A	#N/A	#N/A	#N/A	#N/A	0.156038	#N/A	#N/A	0.145576	0.329232	0.341131	3.21477	#N/A	2.06746	0.107224	0.165137	0.0824333	0.872272	0.18904	#N/A	0.176251	0.444712	#N/A	#N/A	#N/A	0.117878	#N/A	#N/A	#N/A	0.0816395	0.00064754	#N/A	0.115308	#N/A	20	ENSG00000164796	CSMD3	protein_coding	CUB and Sushi multiple domains 3 [Source:HGNC Symbol;Acc:HGNC:19291]
BMP5	#N/A	#N/A	0.977709	#N/A	0.543074	0.304943	#N/A	#N/A	#N/A	#N/A	#N/A	#N/A	#N/A	#N/A	#N/A	#N/A	#N/A	#N/A	#N/A	#N/A	#N/A	#N/A	#N/A	#N/A	#N/A	#N/A	0.432647	#N/A	#N/A	#N/A	#N/A	#N/A	#N/A	#N/A	5.00913	0.112393	3.72897	5.60398	3.2509	3.34288	5.29964	1.32625	4.64032	2.70506	0.495827	0.319157	4.56022	5.0899	#N/A	4.8333	5.86635	#N/A	#N/A	#N/A	#N/A	#N/A	#N/A	#N/A	#N/A	#N/A	#N/A	#N/A	#N/A	20	ENSG00000112175	BMP5	protein_coding	bone morphogenetic protein 5 [Source:HGNC Symbol;Acc:HGNC:1072]
GSN-AS1	#N/A	#N/A	0.370197	#N/A	#N/A	#N/A	0.131176	#N/A	#N/A	#N/A	#N/A	#N/A	#N/A	#N/A	#N/A	#N/A	#N/A	#N/A	#N/A	#N/A	#N/A	#N/A	#N/A	#N/A	#N/A	#N/A	#N/A	#N/A	#N/A	#N/A	#N/A	#N/A	#N/A	#N/A	0.266146	0.112256	0.221053	0.254166	0.283483	0.205763	3.0353	0.173291	3.72729	0.214886	0.149224	0.18569	0.838208	0.279961	#N/A	0.225362	0.535082	#N/A	#N/A	#N/A	#N/A	0.0945903	#N/A	#N/A	#N/A	#N/A	#N/A	0.120674	#N/A	20	ENSG00000235865	GSN-AS1	lncRNA	GSN antisense RNA 1 [Source:HGNC Symbol;Acc:HGNC:23372]
#231533	#N/A	#N/A	0.809051	#N/A	#N/A	0.181824	#N/A	#N/A	#N/A	#N/A	#N/A	#N/A	#N/A	#N/A	#N/A	#N/A	#N/A	#N/A	#N/A	#N/A	#N/A	#N/A	#N/A	#N/A	#N/A	0.0733517	0.225362	#N/A	0.208498	#N/A	#N/A	#N/A	#N/A	#N/A	1.19382	#N/A	1.05795	1.34101	1.39113	1.51673	1.42496	0.924313	1.35923	1.23955	0.53464	0.237732	1.80364	1.67509	#N/A	1.31967	0.889167	#N/A	#N/A	#N/A	#N/A	#N/A	#N/A	#N/A	#N/A	#N/A	#N/A	#N/A	#N/A	20	ENSG00000231533		lncRNA	novel transcript
ODAD2	#N/A	#N/A	0.0338886	#N/A	#N/A	#N/A	0.0927148	#N/A	#N/A	#N/A	#N/A	#N/A	#N/A	0.0469798	#N/A	#N/A	#N/A	0.0616285	#N/A	#N/A	#N/A	#N/A	#N/A	#N/A	#N/A	#N/A	0.12325	#N/A	#N/A	#N/A	#N/A	#N/A	#N/A	#N/A	0.146087	#N/A	0.0597029	0.12914	0.254107	0.0988863	2.23474	0.12931	1.02127	0.0687388	0.0766283	0.12459	0.283285	0.197248	#N/A	0.189543	0.181638	#N/A	#N/A	#N/A	#N/A	#N/A	#N/A	#N/A	#N/A	#N/A	#N/A	#N/A	#N/A	20	ENSG00000169126	ODAD2	protein_coding	outer dynein arm docking complex subunit 2 [Source:HGNC Symbol;Acc:HGNC:25583]
PTH1R	#N/A	#N/A	0.620797	#N/A	#N/A	#N/A	0.146105	#N/A	#N/A	#N/A	#N/A	#N/A	#N/A	#N/A	#N/A	#N/A	#N/A	#N/A	#N/A	#N/A	#N/A	#N/A	#N/A	#N/A	#N/A	#N/A	0.201358	#N/A	0.181565	#N/A	#N/A	#N/A	#N/A	#N/A	0.261679	#N/A	0.418063	0.382467	0.417864	0.528281	4.30206	0.237423	4.78949	0.201646	0.199401	0.183175	0.528999	0.423577	#N/A	0.774815	0.403994	#N/A	#N/A	#N/A	#N/A	#N/A	#N/A	#N/A	#N/A	#N/A	#N/A	0.154672	#N/A	20	ENSG00000160801	PTH1R	protein_coding	parathyroid hormone 1 receptor [Source:HGNC Symbol;Acc:HGNC:9608]
#286121	#N/A	#N/A	#N/A	0.0989195	#N/A	#N/A	#N/A	#N/A	#N/A	#N/A	#N/A	#N/A	#N/A	0.0764015	#N/A	0.0417586	#N/A	0.0502695	#N/A	#N/A	#N/A	#N/A	#N/A	#N/A	#N/A	#N/A	#N/A	#N/A	#N/A	#N/A	#N/A	#N/A	#N/A	#N/A	0.114236	#N/A	0.0722223	0.0985254	0.0725152	0.101293	0.161775	0.123984	0.257974	0.129967	0.106047	0.104943	0.0869399	0.0707681	#N/A	0.0900541	0.117456	#N/A	#N/A	#N/A	#N/A	#N/A	#N/A	#N/A	#N/A	#N/A	#N/A	0.0880859	#N/A	20	ENSG00000286121		lncRNA	novel transcript
STEAP4	#N/A	#N/A	#N/A	#N/A	1.52159	#N/A	#N/A	#N/A	#N/A	#N/A	#N/A	#N/A	#N/A	#N/A	#N/A	#N/A	#N/A	#N/A	#N/A	#N/A	#N/A	#N/A	#N/A	#N/A	#N/A	#N/A	1.48108	#N/A	1.08782	#N/A	#N/A	#N/A	#N/A	#N/A	6.09618	0.752138	5.3331	6.05912	5.96801	4.73813	7.47729	5.97204	6.79137	5.98475	5.01997	3.95607	4.95575	5.77134	#N/A	5.43759	6.21843	#N/A	#N/A	#N/A	#N/A	#N/A	#N/A	#N/A	#N/A	#N/A	#N/A	0.848085	#N/A	20	ENSG00000127954	STEAP4	protein_coding	STEAP4 metalloreductase [Source:HGNC Symbol;Acc:HGNC:21923]
RIPOR3	#N/A	#N/A	#N/A	#N/A	1.22167	#N/A	0.977738	#N/A	#N/A	#N/A	#N/A	#N/A	#N/A	#N/A	#N/A	#N/A	#N/A	#N/A	#N/A	#N/A	#N/A	#N/A	#N/A	#N/A	#N/A	#N/A	2.76906	#N/A	1.58	#N/A	#N/A	#N/A	#N/A	#N/A	1.16924	#N/A	1.43546	1.08877	1.68226	1.48168	1.01061	#N/A	2.08209	1.27804	2.112	1.08584	1.4262	1.32064	#N/A	1.91471	1.10175	#N/A	#N/A	#N/A	#N/A	#N/A	#N/A	#N/A	#N/A	#N/A	#N/A	1.64407	0.774914	20	ENSG00000042062	RIPOR3	protein_coding	RIPOR family member 3 [Source:HGNC Symbol;Acc:HGNC:16168]
RAB3C	#N/A	#N/A	#N/A	#N/A	#N/A	0.118666	#N/A	#N/A	#N/A	#N/A	#N/A	#N/A	#N/A	0.131679	#N/A	#N/A	#N/A	0.0716776	#N/A	#N/A	#N/A	0.0448578	0.0300076	#N/A	#N/A	#N/A	#N/A	#N/A	#N/A	#N/A	#N/A	#N/A	#N/A	#N/A	0.185748	0.0904587	0.129316	0.177452	0.13552	0.131876	1.08758	#N/A	0.355517	0.15849	0.163852	#N/A	0.150271	0.136353	#N/A	0.13955	#N/A	0.101714	#N/A	#N/A	0.101825	#N/A	#N/A	#N/A	#N/A	#N/A	#N/A	#N/A	#N/A	20	ENSG00000152932	RAB3C	protein_coding	RAB3C, member RAS oncogene family [Source:HGNC Symbol;Acc:HGNC:30269]
IPO8	#N/A	#N/A	#N/A	#N/A	#N/A	#N/A	0.749233	#N/A	#N/A	#N/A	#N/A	#N/A	#N/A	#N/A	#N/A	#N/A	#N/A	#N/A	#N/A	#N/A	#N/A	#N/A	#N/A	#N/A	#N/A	#N/A	#N/A	#N/A	#N/A	#N/A	#N/A	#N/A	#N/A	#N/A	0.507653	#N/A	0.509397	#N/A	0.686516	0.53298	0.461709	0.478471	0.541684	0.711098	0.74175	0.684269	0.589951	0.597707	#N/A	0.660581	0.468883	0.473047	#N/A	#N/A	1.11164	#N/A	#N/A	1.17078	#N/A	#N/A	#N/A	1.09276	1.39805	20	ENSG00000133704	IPO8	protein_coding	importin 8 [Source:HGNC Symbol;Acc:HGNC:9853]
ST3GAL1	#N/A	#N/A	#N/A	#N/A	#N/A	#N/A	#N/A	#N/A	#N/A	#N/A	#N/A	#N/A	#N/A	3.10709	1.49618	1.98499	1.93977	3.049	2.53476	5.69779	2.16073	2.84791	#N/A	1.92474	0.899199	#N/A	#N/A	#N/A	#N/A	#N/A	#N/A	#N/A	#N/A	#N/A	#N/A	#N/A	#N/A	#N/A	#N/A	#N/A	#N/A	#N/A	#N/A	#N/A	#N/A	#N/A	#N/A	#N/A	#N/A	#N/A	#N/A	4.3819	1.6834	1.96617	4.25775	2.76228	2.26268	3.59528	1.61642	3.09329	#N/A	#N/A	#N/A	20	ENSG00000008513	ST3GAL1	protein_coding	ST3 beta-galactoside alpha-2,3-sialyltransferase 1 [Source:HGNC Symbol;Acc:HGNC:10862]
TSPAN7	#N/A	#N/A	#N/A	#N/A	#N/A	#N/A	#N/A	#N/A	#N/A	#N/A	#N/A	#N/A	#N/A	6.50729	3.1274	4.44051	1.79889	5.32276	2.40027	1.01629	3.55115	3.65559	#N/A	0.695603	#N/A	#N/A	1.7315	2.33996	#N/A	#N/A	#N/A	#N/A	#N/A	#N/A	#N/A	#N/A	#N/A	#N/A	#N/A	#N/A	#N/A	#N/A	#N/A	#N/A	#N/A	#N/A	#N/A	#N/A	#N/A	#N/A	#N/A	5.4646	#N/A	1.05171	1.99896	1.07097	1.15276	2.46899	#N/A	0.420882	#N/A	#N/A	1.89595	20	ENSG00000156298	TSPAN7	protein_coding	tetraspanin 7 [Source:HGNC Symbol;Acc:HGNC:11854]
DAPK2	#N/A	#N/A	#N/A	#N/A	#N/A	#N/A	#N/A	#N/A	#N/A	#N/A	#N/A	#N/A	#N/A	3.44277	2.50611	2.35431	#N/A	3.48552	2.14015	4.21228	3.3669	2.16829	#N/A	1.64403	1.03456	#N/A	2.61517	2.41907	3.14891	#N/A	#N/A	#N/A	#N/A	#N/A	#N/A	#N/A	#N/A	#N/A	#N/A	#N/A	#N/A	#N/A	#N/A	#N/A	#N/A	#N/A	#N/A	#N/A	#N/A	#N/A	#N/A	#N/A	0.713926	0.824652	1.09546	#N/A	2.7879	1.20559	#N/A	#N/A	#N/A	1.9202	1.83622	20	ENSG00000035664	DAPK2	protein_coding	death associated protein kinase 2 [Source:HGNC Symbol;Acc:HGNC:2675]
MYO18A	#N/A	#N/A	#N/A	#N/A	#N/A	#N/A	#N/A	#N/A	#N/A	#N/A	#N/A	#N/A	#N/A	4.49026	1.64603	2.48358	1.20895	2.76802	1.84602	2.54686	3.22769	2.03942	#N/A	3.43807	1.98674	#N/A	#N/A	#N/A	#N/A	#N/A	0.750822	#N/A	#N/A	#N/A	#N/A	#N/A	#N/A	#N/A	#N/A	#N/A	#N/A	#N/A	#N/A	#N/A	#N/A	#N/A	#N/A	#N/A	#N/A	#N/A	#N/A	4.31754	0.66258	0.933599	4.07831	1.98388	1.92505	2.14865	1.90881	#N/A	#N/A	#N/A	#N/A	20	ENSG00000196535	MYO18A	protein_coding	myosin XVIIIA [Source:HGNC Symbol;Acc:HGNC:31104]
#260832	#N/A	#N/A	#N/A	#N/A	#N/A	#N/A	#N/A	#N/A	#N/A	#N/A	#N/A	#N/A	#N/A	3.5061	0.70617	0.395987	0.0758101	0.18571	0.0792441	0.115023	0.120611	0.0775515	#N/A	0.0615592	#N/A	#N/A	0.573735	0.255964	0.262744	#N/A	#N/A	#N/A	#N/A	#N/A	#N/A	#N/A	#N/A	#N/A	#N/A	#N/A	#N/A	#N/A	#N/A	#N/A	#N/A	#N/A	#N/A	#N/A	#N/A	#N/A	#N/A	2.24836	#N/A	#N/A	0.235713	0.126467	0.147382	0.16189	0.194567	#N/A	#N/A	0.228295	#N/A	20	ENSG00000260832		lncRNA	novel transcript, antisense to CDH13
PTCHD4	#N/A	#N/A	#N/A	#N/A	#N/A	#N/A	#N/A	#N/A	#N/A	#N/A	#N/A	#N/A	#N/A	0.0605626	#N/A	#N/A	#N/A	0.0532723	0.0497972	#N/A	#N/A	0.0453139	0.012047	#N/A	#N/A	#N/A	#N/A	0.099697	#N/A	#N/A	#N/A	#N/A	#N/A	#N/A	0.113605	#N/A	0.180107	0.240992	0.271231	0.385117	2.31393	0.136095	2.0391	#N/A	0.070167	#N/A	0.751127	0.341035	#N/A	1.27169	0.182182	0.136567	#N/A	#N/A	#N/A	#N/A	#N/A	#N/A	#N/A	#N/A	#N/A	#N/A	#N/A	20	ENSG00000244694	PTCHD4	protein_coding	patched domain containing 4 [Source:HGNC Symbol;Acc:HGNC:21345]
PKP4	#N/A	#N/A	#N/A	#N/A	#N/A	#N/A	#N/A	#N/A	#N/A	#N/A	#N/A	#N/A	#N/A	#N/A	#N/A	#N/A	#N/A	0.814892	#N/A	1.30543	#N/A	0.961068	#N/A	#N/A	#N/A	#N/A	#N/A	#N/A	#N/A	#N/A	#N/A	#N/A	#N/A	#N/A	0.936866	1.0708	0.992152	0.983403	1.00965	1.25449	1.01308	1.50152	0.877678	0.806257	0.936942	1.12873	0.948911	0.886195	#N/A	0.705527	1.08591	#N/A	#N/A	#N/A	#N/A	#N/A	#N/A	#N/A	#N/A	#N/A	#N/A	#N/A	1.99096	20	ENSG00000144283	PKP4	protein_coding	plakophilin 4 [Source:HGNC Symbol;Acc:HGNC:9026]
EPHB4	#N/A	#N/A	#N/A	#N/A	#N/A	#N/A	#N/A	#N/A	#N/A	#N/A	#N/A	#N/A	#N/A	0.0599212	#N/A	0.0482392	#N/A	0.0748285	#N/A	#N/A	#N/A	0.0534657	#N/A	#N/A	#N/A	#N/A	#N/A	#N/A	#N/A	#N/A	#N/A	#N/A	#N/A	#N/A	0.196591	0.0617114	0.178322	0.201513	0.486398	0.262817	0.250547	0.159615	0.597798	0.185088	0.157742	0.155504	0.196623	0.167477	#N/A	0.134918	0.167207	#N/A	#N/A	#N/A	#N/A	#N/A	#N/A	#N/A	#N/A	#N/A	#N/A	#N/A	#N/A	20	ENSG00000196411	EPHB4	protein_coding	EPH receptor B4 [Source:HGNC Symbol;Acc:HGNC:3395]
CENPB	#N/A	#N/A	#N/A	#N/A	#N/A	#N/A	#N/A	#N/A	#N/A	#N/A	#N/A	#N/A	#N/A	0.0679398	0.0477051	0.0430674	#N/A	0.0394039	#N/A	#N/A	#N/A	#N/A	0.0239613	#N/A	#N/A	#N/A	#N/A	#N/A	#N/A	#N/A	#N/A	#N/A	#N/A	#N/A	0.111337	#N/A	0.0868213	0.114877	0.0927258	0.0915185	0.133012	0.100278	0.116552	0.0858751	0.091203	0.0811717	0.111504	0.106771	#N/A	0.112548	0.0986325	#N/A	#N/A	#N/A	#N/A	#N/A	#N/A	#N/A	#N/A	#N/A	#N/A	#N/A	#N/A	20	ENSG00000125817	CENPB	protein_coding	centromere protein B [Source:HGNC Symbol;Acc:HGNC:1852]
LPAR6	#N/A	#N/A	#N/A	#N/A	#N/A	#N/A	#N/A	#N/A	#N/A	#N/A	#N/A	#N/A	#N/A	#N/A	0.657686	#N/A	#N/A	0.660991	#N/A	1.45862	#N/A	#N/A	0.66348	#N/A	#N/A	#N/A	#N/A	#N/A	#N/A	#N/A	#N/A	#N/A	#N/A	#N/A	0.931479	1.05023	1.35759	0.784273	0.708672	0.909308	0.817372	1.17819	0.575426	0.743516	0.764439	1.24269	0.590537	0.540739	1.23994	#N/A	0.938825	#N/A	#N/A	#N/A	#N/A	#N/A	#N/A	#N/A	#N/A	#N/A	#N/A	#N/A	#N/A	20	ENSG00000139679	LPAR6	protein_coding	lysophosphatidic acid receptor 6 [Source:HGNC Symbol;Acc:HGNC:15520]
TMC4#167608	#N/A	#N/A	#N/A	#N/A	#N/A	#N/A	#N/A	#N/A	#N/A	#N/A	#N/A	#N/A	#N/A	0.884075	#N/A	#N/A	#N/A	0.107143	0.0735777	#N/A	#N/A	#N/A	#N/A	0.063433	#N/A	#N/A	#N/A	#N/A	#N/A	#N/A	#N/A	#N/A	#N/A	#N/A	1.29641	0.111344	1.33861	1.36594	1.08329	1.25819	1.64624	0.623671	1.27963	0.989547	1.12935	0.282477	1.40193	1.29647	#N/A	1.60766	1.86597	#N/A	#N/A	#N/A	#N/A	#N/A	#N/A	#N/A	#N/A	#N/A	#N/A	#N/A	#N/A	20	ENSG00000167608	TMC4	protein_coding	transmembrane channel like 4 [Source:HGNC Symbol;Acc:HGNC:22998]
ADGRF5	#N/A	#N/A	#N/A	#N/A	#N/A	#N/A	#N/A	#N/A	#N/A	#N/A	#N/A	#N/A	#N/A	2.07024	#N/A	#N/A	#N/A	0.383273	#N/A	0.161236	0.173558	#N/A	#N/A	#N/A	#N/A	#N/A	#N/A	#N/A	#N/A	#N/A	#N/A	#N/A	#N/A	#N/A	6.27983	0.165304	3.03454	5.53542	2.16829	2.86822	5.52293	4.99001	4.25019	1.82822	4.11086	0.676775	3.88885	4.2343	#N/A	3.17643	4.01482	#N/A	#N/A	#N/A	#N/A	#N/A	#N/A	#N/A	#N/A	#N/A	#N/A	#N/A	#N/A	20	ENSG00000069122	ADGRF5	protein_coding	adhesion G protein-coupled receptor F5 [Source:HGNC Symbol;Acc:HGNC:19030]
CDCA8	#N/A	#N/A	#N/A	#N/A	#N/A	#N/A	#N/A	#N/A	#N/A	#N/A	#N/A	#N/A	#N/A	0.108233	#N/A	0.0782989	#N/A	0.0834231	#N/A	#N/A	#N/A	#N/A	#N/A	#N/A	#N/A	#N/A	#N/A	#N/A	#N/A	#N/A	#N/A	#N/A	#N/A	#N/A	0.20633	#N/A	0.695147	0.429335	1.35559	0.562436	2.02191	0.172834	1.97204	0.179603	0.129753	#N/A	1.17295	0.59273	#N/A	0.208805	1.05442	0.13553	0.104894	#N/A	#N/A	0.0855394	#N/A	#N/A	#N/A	#N/A	#N/A	#N/A	#N/A	20	ENSG00000134690	CDCA8	protein_coding	cell division cycle associated 8 [Source:HGNC Symbol;Acc:HGNC:14629]
LAMA3	#N/A	#N/A	#N/A	#N/A	#N/A	#N/A	#N/A	#N/A	#N/A	#N/A	#N/A	#N/A	#N/A	1.42744	#N/A	0.337215	#N/A	0.148596	0.0786168	#N/A	#N/A	#N/A	#N/A	#N/A	#N/A	#N/A	#N/A	#N/A	#N/A	#N/A	#N/A	#N/A	#N/A	#N/A	4.08339	0.123932	2.2023	3.90542	2.14642	1.89488	4.06913	0.724483	4.66877	2.72414	1.05885	0.329151	3.5522	3.77763	#N/A	4.06126	2.31958	#N/A	#N/A	#N/A	#N/A	#N/A	#N/A	#N/A	#N/A	#N/A	#N/A	#N/A	#N/A	20	ENSG00000053747	LAMA3	protein_coding	laminin subunit alpha 3 [Source:HGNC Symbol;Acc:HGNC:6483]
GIMAP8	#N/A	#N/A	#N/A	#N/A	#N/A	#N/A	#N/A	#N/A	#N/A	#N/A	#N/A	#N/A	#N/A	0.0824869	0.0728444	#N/A	#N/A	0.0741111	#N/A	#N/A	#N/A	#N/A	#N/A	#N/A	#N/A	#N/A	#N/A	#N/A	#N/A	#N/A	0.000769299	#N/A	#N/A	#N/A	0.179848	0.0851933	0.158535	0.187895	0.761854	0.143376	0.212778	0.170224	4.00192	0.109234	0.11273	0.153379	0.772035	0.232672	#N/A	0.606391	0.223245	#N/A	#N/A	#N/A	#N/A	#N/A	#N/A	#N/A	#N/A	#N/A	#N/A	#N/A	#N/A	20	ENSG00000171115	GIMAP8	protein_coding	GTPase, IMAP family member 8 [Source:HGNC Symbol;Acc:HGNC:21792]
KANK3	#N/A	#N/A	#N/A	#N/A	#N/A	#N/A	#N/A	#N/A	#N/A	#N/A	#N/A	#N/A	#N/A	0.290622	#N/A	0.229641	#N/A	#N/A	#N/A	#N/A	#N/A	#N/A	#N/A	#N/A	#N/A	#N/A	0.325111	#N/A	0.1718	#N/A	#N/A	#N/A	#N/A	#N/A	0.943626	0.101442	3.32515	2.77824	2.21957	3.47437	6.28044	0.259793	4.40625	1.62806	0.568534	0.210691	3.32043	3.36753	#N/A	2.94854	4.37369	#N/A	#N/A	#N/A	#N/A	#N/A	#N/A	#N/A	#N/A	#N/A	#N/A	#N/A	#N/A	20	ENSG00000186994	KANK3	protein_coding	KN motif and ankyrin repeat domains 3 [Source:HGNC Symbol;Acc:HGNC:24796]
ECRG4	#N/A	#N/A	#N/A	#N/A	#N/A	#N/A	#N/A	#N/A	#N/A	#N/A	#N/A	#N/A	#N/A	#N/A	0.288803	#N/A	#N/A	#N/A	0.0836931	#N/A	#N/A	#N/A	#N/A	#N/A	#N/A	#N/A	0.312863	#N/A	0.208367	#N/A	#N/A	#N/A	#N/A	#N/A	0.400533	0.114487	0.699139	0.289524	4.57194	0.432173	6.91063	0.254988	0.319047	0.458223	0.245981	0.230088	0.297128	0.439069	#N/A	0.434383	0.75971	#N/A	#N/A	#N/A	#N/A	#N/A	#N/A	#N/A	#N/A	#N/A	#N/A	#N/A	#N/A	20	ENSG00000119147	ECRG4	protein_coding	ECRG4 augurin precursor [Source:HGNC Symbol;Acc:HGNC:24642]
PLXND1	#N/A	#N/A	#N/A	#N/A	#N/A	#N/A	#N/A	#N/A	#N/A	#N/A	#N/A	#N/A	#N/A	#N/A	0.873399	#N/A	#N/A	#N/A	#N/A	#N/A	#N/A	#N/A	#N/A	#N/A	#N/A	#N/A	#N/A	#N/A	#N/A	#N/A	#N/A	#N/A	#N/A	#N/A	7.5884	5.44737	5.66273	7.90731	5.5651	6.62328	9.04619	5.75411	8.13844	5.62495	6.84743	6.9734	6.20989	6.96739	1.66001	5.96063	11.4614	#N/A	#N/A	#N/A	#N/A	#N/A	#N/A	#N/A	#N/A	#N/A	#N/A	1.28759	1.11761	20	ENSG00000004399	PLXND1	protein_coding	plexin D1 [Source:HGNC Symbol;Acc:HGNC:9107]
IGFBP7	#N/A	#N/A	#N/A	#N/A	#N/A	#N/A	#N/A	#N/A	#N/A	#N/A	#N/A	#N/A	#N/A	#N/A	#N/A	#N/A	#N/A	#N/A	#N/A	#N/A	#N/A	#N/A	#N/A	#N/A	#N/A	1.21506	1.64752	#N/A	2.33645	#N/A	#N/A	#N/A	#N/A	#N/A	6.74083	7.22677	5.55499	9.34632	4.79562	5.11839	7.205	6.43536	7.37249	5.92795	4.8611	6.23591	6.39802	6.76403	#N/A	6.52876	6.22724	#N/A	#N/A	#N/A	#N/A	#N/A	#N/A	#N/A	#N/A	#N/A	#N/A	0.903667	#N/A	20	ENSG00000163453	IGFBP7	protein_coding	insulin like growth factor binding protein 7 [Source:HGNC Symbol;Acc:HGNC:5476]
LDB2	#N/A	#N/A	#N/A	#N/A	#N/A	#N/A	#N/A	#N/A	#N/A	#N/A	#N/A	#N/A	#N/A	#N/A	#N/A	#N/A	#N/A	#N/A	#N/A	#N/A	#N/A	#N/A	#N/A	#N/A	#N/A	0.667272	1.27271	#N/A	1.04774	#N/A	#N/A	#N/A	#N/A	#N/A	5.07746	3.25139	3.0117	5.15721	2.59263	3.12044	5.49974	5.07816	4.09468	3.01302	3.86975	4.30678	3.37796	4.29404	#N/A	2.68368	4.20986	#N/A	#N/A	#N/A	#N/A	#N/A	#N/A	#N/A	#N/A	#N/A	#N/A	1.19393	#N/A	20	ENSG00000169744	LDB2	protein_coding	LIM domain binding 2 [Source:HGNC Symbol;Acc:HGNC:6533]
ETS1	#N/A	#N/A	#N/A	#N/A	#N/A	#N/A	#N/A	#N/A	#N/A	#N/A	#N/A	#N/A	#N/A	#N/A	#N/A	#N/A	#N/A	#N/A	#N/A	#N/A	#N/A	#N/A	#N/A	#N/A	#N/A	#N/A	1.5747	1.17703	1.74839	#N/A	#N/A	#N/A	#N/A	#N/A	4.56079	3.18553	4.64918	4.795	4.77858	4.59474	5.29399	3.02382	6.30817	4.6054	5.0204	3.92373	5.64861	5.70177	1.8698	5.02842	3.91541	#N/A	#N/A	#N/A	#N/A	#N/A	#N/A	#N/A	#N/A	#N/A	#N/A	#N/A	#N/A	20	ENSG00000134954	ETS1	protein_coding	ETS proto-oncogene 1, transcription factor [Source:HGNC Symbol;Acc:HGNC:3488]
DYRK3	#N/A	#N/A	#N/A	#N/A	#N/A	#N/A	#N/A	#N/A	#N/A	#N/A	#N/A	#N/A	#N/A	#N/A	#N/A	#N/A	#N/A	#N/A	#N/A	#N/A	#N/A	#N/A	#N/A	#N/A	#N/A	#N/A	0.192345	#N/A	0.204368	#N/A	#N/A	#N/A	#N/A	#N/A	1.1209	0.0954566	0.734588	2.51537	3.73348	2.89969	4.63755	0.516173	5.07101	0.507996	0.203673	0.224663	3.28992	3.75521	#N/A	3.09539	1.80352	#N/A	#N/A	#N/A	0.175435	#N/A	#N/A	#N/A	#N/A	#N/A	#N/A	#N/A	0.15229	20	ENSG00000143479	DYRK3	protein_coding	dual specificity tyrosine phosphorylation regulated kinase 3 [Source:HGNC Symbol;Acc:HGNC:3094]
ZNF208	#N/A	#N/A	#N/A	#N/A	#N/A	#N/A	#N/A	#N/A	#N/A	#N/A	#N/A	#N/A	#N/A	#N/A	#N/A	#N/A	#N/A	#N/A	#N/A	#N/A	#N/A	#N/A	#N/A	#N/A	#N/A	#N/A	0.330696	0.217971	0.248465	#N/A	#N/A	#N/A	#N/A	#N/A	4.32688	#N/A	4.82394	5.21605	4.977	3.9874	6.7441	0.83657	6.3732	3.3231	0.321432	0.333856	6.14125	6.06166	0.230977	5.16553	4.33784	#N/A	#N/A	#N/A	#N/A	#N/A	#N/A	#N/A	#N/A	#N/A	0.169288	#N/A	#N/A	20	ENSG00000160321	ZNF208	protein_coding	zinc finger protein 208 [Source:HGNC Symbol;Acc:HGNC:12999]
SHISA6	#N/A	#N/A	#N/A	#N/A	#N/A	#N/A	#N/A	#N/A	#N/A	#N/A	#N/A	#N/A	#N/A	#N/A	#N/A	#N/A	#N/A	#N/A	#N/A	#N/A	#N/A	#N/A	#N/A	#N/A	#N/A	#N/A	0.344188	#N/A	0.16797	#N/A	#N/A	#N/A	#N/A	#N/A	4.7692	0.130327	3.09053	4.44332	4.2796	4.02584	4.89394	0.457028	5.49187	2.29861	0.436517	0.2174	4.05374	4.04883	#N/A	3.84108	4.76985	#N/A	#N/A	#N/A	#N/A	#N/A	#N/A	#N/A	#N/A	#N/A	#N/A	0.220035	0.131561	20	ENSG00000188803	SHISA6	protein_coding	shisa family member 6 [Source:HGNC Symbol;Acc:HGNC:34491]
MYL9	#N/A	#N/A	#N/A	#N/A	#N/A	#N/A	#N/A	#N/A	#N/A	#N/A	#N/A	#N/A	#N/A	#N/A	#N/A	#N/A	#N/A	#N/A	#N/A	#N/A	#N/A	#N/A	#N/A	#N/A	#N/A	#N/A	0.837424	0.946382	1.0593	#N/A	#N/A	#N/A	#N/A	#N/A	6.58875	0.67251	6.09882	8.26692	4.17874	4.93101	7.81296	5.39744	7.77292	5.30762	6.59697	4.798	7.1966	9.29847	#N/A	7.5632	6.30434	#N/A	#N/A	#N/A	#N/A	#N/A	#N/A	#N/A	#N/A	#N/A	#N/A	0.8882	#N/A	20	ENSG00000101335	MYL9	protein_coding	myosin light chain 9 [Source:HGNC Symbol;Acc:HGNC:15754]
WNK3	#N/A	#N/A	#N/A	#N/A	#N/A	#N/A	#N/A	#N/A	#N/A	#N/A	#N/A	#N/A	#N/A	#N/A	#N/A	#N/A	#N/A	#N/A	#N/A	#N/A	#N/A	#N/A	#N/A	#N/A	#N/A	#N/A	0.101406	0.125598	0.161202	#N/A	#N/A	#N/A	#N/A	#N/A	1.46974	#N/A	0.479677	1.26004	1.00999	0.716056	2.20404	0.335548	2.02308	0.181019	0.277837	0.123661	1.31118	0.795835	#N/A	0.686186	1.53212	#N/A	#N/A	#N/A	#N/A	#N/A	#N/A	#N/A	#N/A	#N/A	#N/A	0.120679	0.108437	20	ENSG00000196632	WNK3	protein_coding	WNK lysine deficient protein kinase 3 [Source:HGNC Symbol;Acc:HGNC:14543]
MYO1C	#N/A	#N/A	#N/A	#N/A	#N/A	#N/A	#N/A	#N/A	#N/A	#N/A	#N/A	#N/A	#N/A	#N/A	#N/A	#N/A	#N/A	#N/A	#N/A	#N/A	#N/A	#N/A	#N/A	#N/A	#N/A	#N/A	#N/A	1.11028	0.920817	#N/A	#N/A	#N/A	#N/A	#N/A	2.97913	1.05378	3.20776	2.68113	3.07472	2.91784	3.21217	2.62694	2.92094	2.34319	2.2038	2.34897	2.30331	2.90882	1.47708	2.55411	2.73996	#N/A	#N/A	#N/A	#N/A	#N/A	#N/A	#N/A	#N/A	#N/A	#N/A	#N/A	1.03558	20	ENSG00000197879	MYO1C	protein_coding	myosin IC [Source:HGNC Symbol;Acc:HGNC:7597]
FMNL3	2.7641	#N/A	#N/A	#N/A	#N/A	#N/A	#N/A	#N/A	#N/A	#N/A	#N/A	#N/A	#N/A	#N/A	0.90309	#N/A	#N/A	#N/A	#N/A	#N/A	#N/A	#N/A	#N/A	#N/A	#N/A	#N/A	#N/A	#N/A	#N/A	#N/A	#N/A	#N/A	#N/A	#N/A	1.10467	2.07903	2.40735	1.82869	3.28025	1.7574	1.39636	0.835874	4.82968	2.95796	3.91225	2.49418	3.97394	3.26956	1.97682	4.66212	0.919868	#N/A	#N/A	#N/A	#N/A	#N/A	#N/A	#N/A	#N/A	#N/A	#N/A	#N/A	#N/A	19	ENSG00000161791	FMNL3	protein_coding	formin like 3 [Source:HGNC Symbol;Acc:HGNC:23698]
APLNR	0.0433574	#N/A	#N/A	#N/A	#N/A	#N/A	#N/A	#N/A	#N/A	#N/A	#N/A	#N/A	#N/A	#N/A	#N/A	#N/A	#N/A	#N/A	#N/A	#N/A	#N/A	#N/A	#N/A	#N/A	#N/A	#N/A	#N/A	#N/A	0.134489	#N/A	#N/A	#N/A	#N/A	#N/A	0.196803	#N/A	0.194792	0.200819	0.196908	0.197661	0.226663	0.177553	0.22058	0.183749	0.176727	0.15175	0.206456	0.19322	0.129933	0.179769	0.203926	#N/A	#N/A	0.0725374	#N/A	#N/A	#N/A	#N/A	#N/A	#N/A	#N/A	#N/A	#N/A	19	ENSG00000134817	APLNR	protein_coding	apelin receptor [Source:HGNC Symbol;Acc:HGNC:339]
ALG1L2	0.0655444	#N/A	1.11148	#N/A	#N/A	#N/A	0.152538	#N/A	#N/A	0.674564	0.123206	#N/A	#N/A	#N/A	#N/A	#N/A	#N/A	#N/A	#N/A	#N/A	#N/A	#N/A	#N/A	#N/A	#N/A	#N/A	#N/A	#N/A	#N/A	#N/A	#N/A	#N/A	#N/A	#N/A	1.12321	#N/A	1.15152	1.29234	1.10427	1.28879	1.06119	#N/A	1.20448	1.00139	0.879802	#N/A	#N/A	1.36315	#N/A	1.18638	1.31374	#N/A	#N/A	#N/A	#N/A	#N/A	0.140343	#N/A	#N/A	#N/A	0.0737361	#N/A	#N/A	19	ENSG00000251287	ALG1L2	protein_coding	ALG1 chitobiosyldiphosphodolichol beta-mannosyltransferase like 2 [Source:HGNC Symbol;Acc:HGNC:37258]
ANGEL1	0.676541	#N/A	#N/A	#N/A	#N/A	#N/A	#N/A	#N/A	#N/A	#N/A	#N/A	#N/A	#N/A	#N/A	#N/A	#N/A	#N/A	#N/A	#N/A	#N/A	#N/A	#N/A	0.762953	#N/A	#N/A	#N/A	#N/A	#N/A	#N/A	#N/A	#N/A	#N/A	#N/A	#N/A	0.911304	#N/A	1.09729	1.02878	0.956867	1.04731	0.964889	1.2023	0.900623	1.05551	1.03063	0.98609	0.95052	1.02556	1.80124	0.822647	1.06909	#N/A	#N/A	#N/A	#N/A	#N/A	#N/A	#N/A	#N/A	#N/A	#N/A	1.03687	#N/A	19	ENSG00000013523	ANGEL1	protein_coding	angel homolog 1 [Source:HGNC Symbol;Acc:HGNC:19961]
HES1	1.11437	1.43668	#N/A	#N/A	#N/A	#N/A	1.26334	#N/A	#N/A	#N/A	2.47169	0.989614	#N/A	#N/A	0.885149	#N/A	#N/A	#N/A	#N/A	#N/A	#N/A	#N/A	#N/A	#N/A	#N/A	#N/A	3.29615	3.88247	2.0824	#N/A	#N/A	#N/A	#N/A	#N/A	0.960647	#N/A	1.46484	0.852181	#N/A	0.814105	0.850018	1.49439	#N/A	#N/A	#N/A	#N/A	#N/A	#N/A	0.934749	#N/A	1.0395	#N/A	#N/A	#N/A	#N/A	#N/A	#N/A	#N/A	#N/A	#N/A	#N/A	2.95364	3.04214	19	ENSG00000114315	HES1	protein_coding	hes family bHLH transcription factor 1 [Source:HGNC Symbol;Acc:HGNC:5192]
DNAAF9	0.818746	#N/A	#N/A	#N/A	#N/A	#N/A	#N/A	#N/A	#N/A	#N/A	#N/A	#N/A	#N/A	#N/A	#N/A	#N/A	#N/A	#N/A	#N/A	#N/A	#N/A	#N/A	#N/A	#N/A	#N/A	#N/A	#N/A	#N/A	#N/A	#N/A	#N/A	#N/A	#N/A	#N/A	0.434657	0.901322	0.648869	0.61504	1.12102	0.751696	0.594073	#N/A	1.01471	1.00574	1.3275	0.629623	0.67199	0.785795	1.26263	1.41726	0.833975	#N/A	#N/A	#N/A	#N/A	#N/A	#N/A	#N/A	#N/A	#N/A	#N/A	0.606077	1.47694	19	ENSG00000088854	DNAAF9	protein_coding	dynein axonemal assembly factor 9 [Source:HGNC Symbol;Acc:HGNC:17721]
ACOT9	1.27059	#N/A	#N/A	#N/A	#N/A	#N/A	#N/A	#N/A	#N/A	0.601588	0.957526	#N/A	#N/A	#N/A	#N/A	#N/A	#N/A	#N/A	#N/A	#N/A	#N/A	#N/A	#N/A	#N/A	#N/A	#N/A	#N/A	#N/A	#N/A	#N/A	#N/A	#N/A	#N/A	#N/A	#N/A	#N/A	0.791178	#N/A	0.922296	0.559679	0.4255	#N/A	0.809798	0.636365	0.790131	0.701043	0.759088	0.909112	0.976333	0.958718	#N/A	#N/A	#N/A	#N/A	#N/A	1.02899	1.32859	0.787834	#N/A	#N/A	#N/A	1.52294	#N/A	19	ENSG00000123130	ACOT9	protein_coding	acyl-CoA thioesterase 9 [Source:HGNC Symbol;Acc:HGNC:17152]
BCL10-AS1	0.884846	#N/A	#N/A	2.02136	1.0233	0.959285	1.26043	1.55169	0.900753	#N/A	1.22802	#N/A	#N/A	#N/A	#N/A	#N/A	#N/A	#N/A	#N/A	#N/A	#N/A	#N/A	#N/A	#N/A	#N/A	#N/A	0.9259	1.35134	#N/A	#N/A	#N/A	#N/A	#N/A	#N/A	0.678881	1.4862	0.912589	0.764948	0.634603	0.711487	#N/A	#N/A	#N/A	#N/A	#N/A	#N/A	#N/A	#N/A	#N/A	#N/A	#N/A	#N/A	#N/A	#N/A	#N/A	#N/A	1.10228	#N/A	#N/A	#N/A	#N/A	2.9764	1.01741	19	ENSG00000223653	BCL10-AS1	lncRNA	BCL10 antisense RNA 1 [Source:HGNC Symbol;Acc:HGNC:55868]
TMOD2	0.436464	#N/A	#N/A	#N/A	#N/A	#N/A	#N/A	#N/A	#N/A	0.742712	#N/A	#N/A	#N/A	#N/A	#N/A	#N/A	#N/A	#N/A	#N/A	#N/A	#N/A	#N/A	#N/A	#N/A	#N/A	#N/A	#N/A	#N/A	#N/A	#N/A	#N/A	#N/A	#N/A	#N/A	2.49653	1.3999	2.25463	2.0588	1.98778	2.58214	2.48636	2.31808	1.70931	1.80042	1.68383	2.1017	1.54168	1.76808	1.18392	1.51822	2.22267	#N/A	#N/A	#N/A	#N/A	#N/A	#N/A	#N/A	#N/A	#N/A	#N/A	#N/A	#N/A	19	ENSG00000128872	TMOD2	protein_coding	tropomodulin 2 [Source:HGNC Symbol;Acc:HGNC:11872]
ENO2	0.0255771	#N/A	#N/A	#N/A	#N/A	#N/A	#N/A	#N/A	#N/A	0.0806333	#N/A	#N/A	#N/A	#N/A	#N/A	#N/A	#N/A	#N/A	#N/A	#N/A	#N/A	#N/A	#N/A	#N/A	#N/A	#N/A	#N/A	0.111005	#N/A	#N/A	#N/A	#N/A	#N/A	#N/A	0.198252	0.115315	0.128936	0.199809	0.249627	0.15177	4.65808	0.179371	2.99401	0.179435	0.179752	0.156492	0.208159	0.164615	#N/A	0.142724	0.175146	#N/A	#N/A	#N/A	#N/A	#N/A	#N/A	#N/A	#N/A	#N/A	#N/A	#N/A	#N/A	19	ENSG00000111674	ENO2	protein_coding	enolase 2 [Source:HGNC Symbol;Acc:HGNC:3353]
GDAP1	1.19356	#N/A	1.45959	#N/A	0.975206	2.36764	1.19677	#N/A	1.13386	#N/A	#N/A	#N/A	#N/A	2.01281	0.856363	0.9279	#N/A	1.67963	1.2406	1.46491	0.921451	#N/A	#N/A	0.743825	#N/A	#N/A	#N/A	#N/A	#N/A	#N/A	#N/A	#N/A	#N/A	#N/A	#N/A	#N/A	#N/A	#N/A	#N/A	#N/A	#N/A	#N/A	#N/A	#N/A	#N/A	#N/A	#N/A	#N/A	#N/A	#N/A	#N/A	1.18929	#N/A	#N/A	1.59035	#N/A	1.64865	2.9635	2.87882	#N/A	#N/A	#N/A	#N/A	19	ENSG00000104381	GDAP1	protein_coding	ganglioside induced differentiation associated protein 1 [Source:HGNC Symbol;Acc:HGNC:15968]
HCN1	0.0777269	#N/A	0.787668	0.338389	#N/A	0.20722	#N/A	0.550459	#N/A	#N/A	#N/A	#N/A	#N/A	1.46234	0.747081	0.214093	#N/A	#N/A	0.0674366	#N/A	0.08065	#N/A	#N/A	#N/A	0.0864437	#N/A	0.229473	0.218005	#N/A	#N/A	#N/A	#N/A	#N/A	#N/A	#N/A	#N/A	#N/A	#N/A	#N/A	#N/A	#N/A	#N/A	#N/A	#N/A	#N/A	#N/A	#N/A	#N/A	#N/A	#N/A	#N/A	0.832409	0.37476	#N/A	0.192018	#N/A	0.140421	#N/A	0.13209	#N/A	#N/A	0.152701	#N/A	19	ENSG00000164588	HCN1	protein_coding	hyperpolarization activated cyclic nucleotide gated potassium channel 1 [Source:HGNC Symbol;Acc:HGNC:4845]
CPNE8	0.910626	#N/A	#N/A	#N/A	#N/A	#N/A	#N/A	#N/A	#N/A	#N/A	#N/A	#N/A	#N/A	#N/A	#N/A	#N/A	#N/A	#N/A	#N/A	#N/A	#N/A	#N/A	#N/A	#N/A	#N/A	#N/A	#N/A	#N/A	#N/A	#N/A	#N/A	#N/A	#N/A	#N/A	8.74474	7.1822	6.41034	9.09401	5.44589	6.11892	9.30022	6.76919	7.97058	5.87798	7.39583	8.94473	6.65429	6.38758	1.74116	6.74715	7.80657	#N/A	#N/A	#N/A	#N/A	#N/A	#N/A	#N/A	#N/A	#N/A	#N/A	#N/A	1.2351	19	ENSG00000139117	CPNE8	protein_coding	copine 8 [Source:HGNC Symbol;Acc:HGNC:23498]
CTSO#256043	0.293437	#N/A	#N/A	#N/A	#N/A	#N/A	#N/A	#N/A	#N/A	1.61792	#N/A	#N/A	#N/A	#N/A	#N/A	#N/A	#N/A	#N/A	#N/A	#N/A	#N/A	#N/A	#N/A	#N/A	#N/A	#N/A	#N/A	#N/A	#N/A	#N/A	#N/A	#N/A	#N/A	#N/A	9.66405	0.524695	7.8798	10.1168	8.24503	7.94945	9.6169	8.22423	9.93839	6.15651	6.44136	4.89092	10.4682	7.1555	1.01541	10.2406	10.4461	#N/A	#N/A	#N/A	#N/A	#N/A	#N/A	#N/A	#N/A	#N/A	#N/A	#N/A	#N/A	19	ENSG00000256043	CTSO	protein_coding	cathepsin O [Source:HGNC Symbol;Acc:HGNC:2542]
CLCN3	0.926757	#N/A	0.464436	#N/A	#N/A	0.604761	1.07747	#N/A	1.85129	#N/A	1.4949	#N/A	#N/A	#N/A	#N/A	#N/A	#N/A	#N/A	#N/A	0.947033	#N/A	#N/A	#N/A	0.897319	#N/A	#N/A	0.719258	#N/A	#N/A	#N/A	#N/A	#N/A	#N/A	#N/A	#N/A	#N/A	#N/A	#N/A	#N/A	#N/A	#N/A	#N/A	#N/A	#N/A	#N/A	#N/A	#N/A	#N/A	#N/A	#N/A	#N/A	0.486088	0.614662	0.741327	1.54142	0.800499	5.3241	2.40206	1.17925	1.32571	#N/A	#N/A	1.10395	19	ENSG00000109572	CLCN3	protein_coding	chloride voltage-gated channel 3 [Source:HGNC Symbol;Acc:HGNC:2021]
GPRIN3	0.0689109	#N/A	#N/A	#N/A	0.119676	#N/A	#N/A	#N/A	#N/A	#N/A	#N/A	#N/A	#N/A	0.349495	0.131655	#N/A	#N/A	#N/A	#N/A	#N/A	#N/A	#N/A	#N/A	#N/A	#N/A	#N/A	#N/A	#N/A	#N/A	#N/A	#N/A	#N/A	#N/A	#N/A	0.206818	#N/A	0.230867	0.209914	1.35645	0.730031	5.68314	0.17686	3.96019	0.327847	0.16211	0.0884134	1.54621	1.52819	#N/A	0.327726	0.342659	#N/A	#N/A	#N/A	#N/A	#N/A	#N/A	#N/A	#N/A	#N/A	#N/A	#N/A	#N/A	19	ENSG00000185477	GPRIN3	protein_coding	GPRIN family member 3 [Source:HGNC Symbol;Acc:HGNC:27733]
CPT1A	0.870292	#N/A	#N/A	#N/A	#N/A	#N/A	#N/A	#N/A	#N/A	#N/A	#N/A	#N/A	#N/A	#N/A	#N/A	#N/A	#N/A	#N/A	#N/A	#N/A	#N/A	#N/A	#N/A	#N/A	#N/A	#N/A	#N/A	0.907896	#N/A	#N/A	#N/A	#N/A	#N/A	#N/A	1.73219	1.93755	1.78539	1.70231	1.67616	2.12261	1.85138	1.81058	1.39122	1.43617	1.68201	1.74721	1.56991	1.69127	1.23883	1.55716	2.29615	#N/A	#N/A	#N/A	#N/A	#N/A	#N/A	#N/A	#N/A	#N/A	#N/A	#N/A	#N/A	19	ENSG00000110090	CPT1A	protein_coding	carnitine palmitoyltransferase 1A [Source:HGNC Symbol;Acc:HGNC:2328]
LIN9	1.06112	#N/A	#N/A	#N/A	#N/A	#N/A	#N/A	#N/A	#N/A	0.731041	0.919735	#N/A	#N/A	0.819799	0.933794	0.906515	0.733594	0.931154	#N/A	1.24767	2.76584	#N/A	#N/A	#N/A	#N/A	#N/A	#N/A	0.953757	0.8921	#N/A	#N/A	#N/A	#N/A	#N/A	#N/A	#N/A	#N/A	0.647436	#N/A	#N/A	#N/A	1.02983	#N/A	#N/A	#N/A	0.787459	#N/A	#N/A	#N/A	#N/A	0.959603	0.91637	1.12819	#N/A	#N/A	#N/A	#N/A	1.12628	#N/A	#N/A	#N/A	#N/A	#N/A	19	ENSG00000183814	LIN9	protein_coding	lin-9 DREAM MuvB core complex component [Source:HGNC Symbol;Acc:HGNC:30830]
CORO1C	0.938185	#N/A	0.573128	#N/A	#N/A	0.751774	#N/A	#N/A	1.05148	#N/A	1.38197	#N/A	#N/A	0.995678	#N/A	1.1934	#N/A	1.5024	1.01449	#N/A	#N/A	0.809602	0.542763	#N/A	1.14937	#N/A	#N/A	#N/A	#N/A	#N/A	#N/A	#N/A	#N/A	#N/A	#N/A	#N/A	#N/A	#N/A	#N/A	#N/A	#N/A	#N/A	#N/A	#N/A	#N/A	#N/A	#N/A	#N/A	0.623519	#N/A	#N/A	0.568806	#N/A	#N/A	0.889202	1.03994	#N/A	0.964349	#N/A	#N/A	#N/A	3.07971	2.5036	19	ENSG00000110880	CORO1C	protein_coding	coronin 1C [Source:HGNC Symbol;Acc:HGNC:2254]
SLC16A9	0.302333	#N/A	4.3004	2.14263	2.62425	0.949954	0.949607	3.60044	0.797755	#N/A	0.489063	#N/A	1.12731	#N/A	1.04313	#N/A	#N/A	#N/A	#N/A	#N/A	#N/A	#N/A	#N/A	#N/A	#N/A	#N/A	1.84404	1.2537	0.97801	#N/A	#N/A	#N/A	#N/A	#N/A	#N/A	#N/A	#N/A	#N/A	#N/A	#N/A	#N/A	#N/A	#N/A	#N/A	#N/A	#N/A	#N/A	#N/A	#N/A	#N/A	#N/A	1.10877	#N/A	#N/A	#N/A	0.498112	0.386762	0.698939	#N/A	#N/A	#N/A	0.794304	#N/A	19	ENSG00000165449	SLC16A9	protein_coding	solute carrier family 16 member 9 [Source:HGNC Symbol;Acc:HGNC:23520]
#286705	0.0724476	#N/A	#N/A	#N/A	#N/A	#N/A	#N/A	#N/A	#N/A	0.855308	0.153985	0.0789466	#N/A	#N/A	#N/A	#N/A	#N/A	#N/A	#N/A	#N/A	#N/A	#N/A	#N/A	#N/A	#N/A	#N/A	#N/A	#N/A	0.300634	#N/A	#N/A	#N/A	#N/A	#N/A	1.50089	#N/A	1.11672	1.65105	1.34251	1.55089	1.66668	#N/A	1.36306	2.39211	1.10384	0.565557	1.1213	1.35576	#N/A	1.75338	2.11626	#N/A	#N/A	#N/A	#N/A	#N/A	#N/A	#N/A	#N/A	#N/A	#N/A	#N/A	#N/A	19	ENSG00000286705		lncRNA	novel transcript
CACNA2D3	0.761472	1.77801	4.31773	2.10451	3.3068	3.23204	2.76166	1.90717	2.09024	#N/A	0.844498	#N/A	#N/A	1.08085	#N/A	#N/A	#N/A	0.658752	1.02658	2.33562	#N/A	0.715095	#N/A	#N/A	#N/A	#N/A	1.13914	#N/A	1.0383	#N/A	#N/A	#N/A	#N/A	#N/A	#N/A	#N/A	#N/A	#N/A	#N/A	#N/A	#N/A	#N/A	#N/A	#N/A	#N/A	#N/A	#N/A	#N/A	#N/A	#N/A	#N/A	#N/A	#N/A	#N/A	#N/A	#N/A	#N/A	#N/A	#N/A	#N/A	#N/A	1.84708	2.1891	19	ENSG00000157445	CACNA2D3	protein_coding	calcium voltage-gated channel auxiliary subunit alpha2delta 3 [Source:HGNC Symbol;Acc:HGNC:15460]
#287292	0.493447	#N/A	#N/A	#N/A	#N/A	#N/A	#N/A	#N/A	0.88483	#N/A	#N/A	#N/A	#N/A	#N/A	#N/A	#N/A	#N/A	#N/A	#N/A	#N/A	0.534548	0.402266	#N/A	#N/A	0.489207	1.24733	1.4849	2.11706	2.48532	#N/A	#N/A	#N/A	#N/A	#N/A	#N/A	#N/A	#N/A	#N/A	#N/A	#N/A	#N/A	#N/A	0.502176	0.562557	1.13298	#N/A	#N/A	#N/A	#N/A	0.534707	#N/A	1.1988	1.04519	0.674747	#N/A	#N/A	0.619769	1.0097	#N/A	0.5394	#N/A	#N/A	#N/A	19	ENSG00000287292		lncRNA	novel transcript
EMP3	0.112646	#N/A	#N/A	#N/A	#N/A	#N/A	#N/A	#N/A	#N/A	1.17565	0.325126	#N/A	#N/A	#N/A	#N/A	#N/A	#N/A	#N/A	#N/A	#N/A	#N/A	#N/A	#N/A	#N/A	#N/A	#N/A	#N/A	#N/A	#N/A	#N/A	#N/A	#N/A	#N/A	#N/A	0.474829	0.176418	5.46337	7.6137	4.60549	6.72712	8.73709	4.22091	6.09057	4.28409	0.802033	0.445584	4.80118	5.99826	#N/A	5.4368	8.26121	#N/A	#N/A	#N/A	#N/A	#N/A	#N/A	#N/A	#N/A	#N/A	#N/A	#N/A	#N/A	19	ENSG00000142227	EMP3	protein_coding	epithelial membrane protein 3 [Source:HGNC Symbol;Acc:HGNC:3335]
KAZALD1	0.0364263	#N/A	#N/A	#N/A	#N/A	#N/A	#N/A	#N/A	#N/A	#N/A	#N/A	#N/A	#N/A	#N/A	#N/A	#N/A	#N/A	#N/A	#N/A	#N/A	#N/A	#N/A	#N/A	#N/A	#N/A	#N/A	#N/A	0.101344	0.115341	#N/A	#N/A	#N/A	#N/A	#N/A	0.0837248	0.0856252	0.135599	0.119077	0.148135	0.129713	0.541306	#N/A	0.150407	0.111826	0.127581	0.107141	0.145105	0.125962	#N/A	0.147367	0.15436	#N/A	#N/A	#N/A	#N/A	#N/A	#N/A	#N/A	#N/A	#N/A	#N/A	0.0946727	#N/A	19	ENSG00000107821	KAZALD1	protein_coding	Kazal type serine peptidase inhibitor domain 1 [Source:HGNC Symbol;Acc:HGNC:25460]
GRAMD1C	0.032191	#N/A	#N/A	#N/A	#N/A	#N/A	#N/A	#N/A	#N/A	#N/A	#N/A	#N/A	#N/A	0.452289	0.228799	0.088162	#N/A	#N/A	0.0518112	0.0921149	#N/A	#N/A	#N/A	#N/A	#N/A	0.0581028	#N/A	#N/A	#N/A	#N/A	#N/A	#N/A	#N/A	#N/A	#N/A	#N/A	0.888287	1.33486	1.3768	1.63837	1.68304	#N/A	1.25304	#N/A	0.513847	#N/A	#N/A	1.01864	#N/A	0.934658	1.48588	#N/A	0.22868	#N/A	0.103195	#N/A	#N/A	#N/A	#N/A	#N/A	#N/A	#N/A	#N/A	19	ENSG00000178075	GRAMD1C	protein_coding	GRAM domain containing 1C [Source:HGNC Symbol;Acc:HGNC:25252]
MORC3	0.769368	#N/A	0.597435	0.71717	0.801512	0.955543	0.893609	0.690494	1.57245	#N/A	1.77477	0.687014	0.646642	#N/A	#N/A	#N/A	#N/A	#N/A	#N/A	#N/A	#N/A	#N/A	#N/A	#N/A	#N/A	#N/A	#N/A	#N/A	#N/A	#N/A	#N/A	#N/A	#N/A	#N/A	#N/A	#N/A	#N/A	#N/A	#N/A	#N/A	0.286461	0.550643	#N/A	#N/A	#N/A	#N/A	#N/A	#N/A	#N/A	#N/A	0.38065	#N/A	0.515131	0.61987	#N/A	#N/A	1.39034	0.953246	0.822482	#N/A	#N/A	#N/A	#N/A	19	ENSG00000159256	MORC3	protein_coding	MORC family CW-type zinc finger 3 [Source:HGNC Symbol;Acc:HGNC:23572]
BMPR1A	#N/A	2.37207	5.44119	3.39928	4.85064	5.37734	3.9177	2.75259	3.84841	#N/A	3.09253	#N/A	0.920147	#N/A	#N/A	#N/A	#N/A	#N/A	#N/A	1.04645	#N/A	#N/A	#N/A	#N/A	#N/A	#N/A	0.584328	1.30332	1.83102	#N/A	#N/A	#N/A	#N/A	#N/A	#N/A	#N/A	#N/A	#N/A	#N/A	#N/A	#N/A	#N/A	#N/A	#N/A	#N/A	#N/A	#N/A	#N/A	#N/A	#N/A	#N/A	#N/A	#N/A	#N/A	#N/A	#N/A	1.40517	0.976653	#N/A	0.902168	#N/A	2.22351	1.64173	19	ENSG00000107779	BMPR1A	protein_coding	bone morphogenetic protein receptor type 1A [Source:HGNC Symbol;Acc:HGNC:1076]
FAM13A	#N/A	1.86695	1.90169	1.48416	1.91565	1.96086	1.95938	0.732126	1.61979	#N/A	2.03623	#N/A	#N/A	#N/A	#N/A	#N/A	#N/A	#N/A	#N/A	#N/A	#N/A	#N/A	#N/A	#N/A	#N/A	#N/A	#N/A	#N/A	#N/A	#N/A	#N/A	#N/A	#N/A	#N/A	0.849847	#N/A	#N/A	0.624981	#N/A	0.803325	0.966355	0.943052	#N/A	#N/A	#N/A	0.545739	#N/A	#N/A	#N/A	#N/A	0.722813	#N/A	#N/A	#N/A	#N/A	#N/A	1.1127	#N/A	#N/A	#N/A	#N/A	1.56013	1.68539	19	ENSG00000138640	FAM13A	protein_coding	family with sequence similarity 13 member A [Source:HGNC Symbol;Acc:HGNC:19367]
PRKN	#N/A	1.2692	0.652566	0.526029	0.850043	1.64791	0.745697	#N/A	1.00132	#N/A	0.628653	#N/A	#N/A	#N/A	#N/A	#N/A	#N/A	#N/A	#N/A	0.837377	#N/A	#N/A	#N/A	0.670768	#N/A	#N/A	0.402546	0.873451	1.97231	#N/A	#N/A	#N/A	#N/A	#N/A	#N/A	#N/A	#N/A	#N/A	#N/A	#N/A	#N/A	#N/A	#N/A	#N/A	#N/A	#N/A	#N/A	#N/A	#N/A	#N/A	#N/A	#N/A	#N/A	#N/A	0.51375	0.684085	2.50379	0.938377	#N/A	#N/A	#N/A	1.68026	2.82363	19	ENSG00000185345	PRKN	protein_coding	parkin RBR E3 ubiquitin protein ligase [Source:HGNC Symbol;Acc:HGNC:8607]
MCRIP1#225663	#N/A	0.315618	#N/A	#N/A	#N/A	#N/A	#N/A	#N/A	#N/A	1.13021	#N/A	#N/A	#N/A	#N/A	#N/A	#N/A	#N/A	#N/A	#N/A	#N/A	#N/A	#N/A	#N/A	#N/A	#N/A	#N/A	0.832596	#N/A	#N/A	#N/A	#N/A	#N/A	#N/A	#N/A	3.75199	0.935784	4.12778	4.04706	3.53387	3.50869	4.22932	4.33424	4.03226	3.46486	3.97899	3.23922	3.46062	4.13701	#N/A	3.70772	3.04523	#N/A	#N/A	#N/A	#N/A	#N/A	#N/A	#N/A	#N/A	#N/A	#N/A	#N/A	#N/A	19	ENSG00000225663	MCRIP1	protein_coding	MAPK regulated corepressor interacting protein 1 [Source:HGNC Symbol;Acc:HGNC:28007]
ADCY9	#N/A	1.80919	#N/A	0.506043	#N/A	1.09565	#N/A	#N/A	0.974402	#N/A	#N/A	#N/A	#N/A	0.692835	#N/A	#N/A	#N/A	0.54817	#N/A	1.99246	#N/A	0.93063	#N/A	#N/A	#N/A	#N/A	0.983238	1.12909	0.956115	1.20547	0.438436	#N/A	#N/A	#N/A	#N/A	#N/A	#N/A	#N/A	#N/A	#N/A	#N/A	#N/A	#N/A	#N/A	#N/A	#N/A	#N/A	#N/A	#N/A	#N/A	#N/A	0.78935	#N/A	#N/A	1.35714	1.06329	1.54412	2.00641	#N/A	#N/A	#N/A	0.750634	#N/A	19	ENSG00000162104	ADCY9	protein_coding	adenylate cyclase 9 [Source:HGNC Symbol;Acc:HGNC:240]
PKD1	#N/A	2.23613	0.495657	#N/A	0.821409	#N/A	0.898112	0.550513	0.917103	#N/A	1.52911	#N/A	#N/A	#N/A	#N/A	#N/A	#N/A	#N/A	#N/A	#N/A	#N/A	#N/A	#N/A	#N/A	#N/A	#N/A	1.55248	1.43853	2.24062	#N/A	#N/A	#N/A	#N/A	#N/A	#N/A	#N/A	#N/A	#N/A	#N/A	#N/A	#N/A	#N/A	#N/A	#N/A	#N/A	0.559538	#N/A	#N/A	1.71867	#N/A	#N/A	0.565005	#N/A	0.790023	#N/A	1.05264	2.02785	1.47351	#N/A	#N/A	#N/A	1.91387	2.26584	19	ENSG00000008710	PKD1	protein_coding	polycystin 1, transient receptor potential channel interacting [Source:HGNC Symbol;Acc:HGNC:9008]
DAB2IP	#N/A	2.56766	#N/A	#N/A	#N/A	#N/A	#N/A	#N/A	#N/A	#N/A	#N/A	#N/A	#N/A	3.27961	2.46626	2.09026	1.09268	3.33457	2.09636	4.80045	2.45053	2.31762	#N/A	1.75662	#N/A	#N/A	1.85691	1.28688	2.12882	#N/A	#N/A	#N/A	#N/A	#N/A	#N/A	#N/A	#N/A	#N/A	#N/A	#N/A	#N/A	#N/A	#N/A	#N/A	#N/A	#N/A	#N/A	#N/A	#N/A	#N/A	#N/A	0.95912	#N/A	#N/A	1.26823	#N/A	#N/A	1.11498	#N/A	#N/A	#N/A	1.9414	1.21416	19	ENSG00000136848	DAB2IP	protein_coding	DAB2 interacting protein [Source:HGNC Symbol;Acc:HGNC:17294]
DIXDC1	#N/A	1.88193	3.34186	1.72271	3.26162	3.37112	2.58032	#N/A	2.38205	#N/A	2.42604	#N/A	0.719747	#N/A	#N/A	#N/A	#N/A	#N/A	#N/A	#N/A	#N/A	#N/A	#N/A	#N/A	#N/A	#N/A	3.22662	3.1808	2.65813	0.776227	#N/A	#N/A	#N/A	#N/A	#N/A	#N/A	#N/A	#N/A	#N/A	#N/A	#N/A	#N/A	#N/A	#N/A	#N/A	#N/A	#N/A	#N/A	#N/A	#N/A	#N/A	0.860612	#N/A	#N/A	1.51818	#N/A	#N/A	2.20615	0.99722	#N/A	#N/A	2.1431	3.48513	19	ENSG00000150764	DIXDC1	protein_coding	DIX domain containing 1 [Source:HGNC Symbol;Acc:HGNC:23695]
SYNPO2	#N/A	1.59977	4.7766	2.57052	3.77129	6.45237	1.07681	1.03598	2.12093	#N/A	#N/A	#N/A	#N/A	2.79134	#N/A	#N/A	#N/A	2.207	3.01878	2.75632	1.55692	#N/A	#N/A	#N/A	#N/A	#N/A	2.14899	2.84556	2.79617	#N/A	0.745495	#N/A	#N/A	#N/A	#N/A	#N/A	#N/A	#N/A	#N/A	#N/A	#N/A	#N/A	#N/A	#N/A	#N/A	#N/A	#N/A	#N/A	#N/A	#N/A	#N/A	#N/A	#N/A	#N/A	#N/A	#N/A	#N/A	#N/A	#N/A	#N/A	#N/A	2.31419	5.19385	19	ENSG00000172403	SYNPO2	protein_coding	synaptopodin 2 [Source:HGNC Symbol;Acc:HGNC:17732]
ORC3	#N/A	1.48483	0.711511	0.571011	1.16694	0.851557	#N/A	0.780517	1.58943	#N/A	1.8404	0.89341	0.780773	#N/A	0.610331	#N/A	#N/A	#N/A	#N/A	#N/A	#N/A	0.745506	#N/A	#N/A	#N/A	#N/A	0.749559	0.649768	1.45331	#N/A	#N/A	#N/A	#N/A	#N/A	#N/A	#N/A	#N/A	#N/A	#N/A	#N/A	#N/A	#N/A	#N/A	#N/A	#N/A	#N/A	#N/A	#N/A	#N/A	#N/A	#N/A	#N/A	#N/A	#N/A	#N/A	0.884664	#N/A	1.05871	0.810362	#N/A	#N/A	#N/A	1.87214	19	ENSG00000135336	ORC3	protein_coding	origin recognition complex subunit 3 [Source:HGNC Symbol;Acc:HGNC:8489]
ZNF326	#N/A	2.18142	0.590232	#N/A	0.803876	1.24984	0.832049	#N/A	1.16118	#N/A	1.90132	#N/A	0.749146	#N/A	#N/A	0.533941	#N/A	#N/A	#N/A	#N/A	#N/A	#N/A	#N/A	1.23261	#N/A	#N/A	0.62438	#N/A	#N/A	#N/A	#N/A	#N/A	#N/A	#N/A	#N/A	#N/A	#N/A	#N/A	#N/A	#N/A	#N/A	#N/A	#N/A	#N/A	#N/A	#N/A	#N/A	#N/A	#N/A	#N/A	#N/A	#N/A	#N/A	0.782847	0.811666	0.970154	1.70685	1.00142	#N/A	1.39867	#N/A	0.966501	1.56699	19	ENSG00000162664	ZNF326	protein_coding	zinc finger protein 326 [Source:HGNC Symbol;Acc:HGNC:14104]
LONP2	#N/A	1.12768	#N/A	#N/A	#N/A	0.527531	0.494539	0.358994	0.670585	#N/A	1.57662	0.683157	0.440195	#N/A	#N/A	#N/A	#N/A	#N/A	#N/A	1.00989	#N/A	#N/A	#N/A	0.847306	#N/A	#N/A	#N/A	0.502307	#N/A	#N/A	#N/A	#N/A	#N/A	#N/A	#N/A	#N/A	#N/A	#N/A	#N/A	#N/A	#N/A	0.35039	#N/A	0.288049	#N/A	0.409149	#N/A	#N/A	0.981024	#N/A	#N/A	#N/A	#N/A	#N/A	#N/A	0.894933	1.13353	0.701517	#N/A	#N/A	0.564381	#N/A	#N/A	19	ENSG00000102910	LONP2	protein_coding	lon peptidase 2, peroxisomal [Source:HGNC Symbol;Acc:HGNC:20598]
OSBPL5	#N/A	1.05407	#N/A	#N/A	#N/A	#N/A	#N/A	#N/A	#N/A	#N/A	#N/A	#N/A	#N/A	#N/A	#N/A	#N/A	#N/A	#N/A	#N/A	#N/A	#N/A	#N/A	#N/A	#N/A	#N/A	0.910895	1.19372	#N/A	#N/A	#N/A	#N/A	#N/A	#N/A	#N/A	0.867425	#N/A	0.932703	1.11996	1.13617	1.17086	1.09416	1.40158	1.24959	0.807503	1.30226	1.23347	1.11941	1.32572	1.80962	1.20719	1.43807	#N/A	#N/A	#N/A	#N/A	#N/A	#N/A	#N/A	#N/A	#N/A	#N/A	#N/A	#N/A	19	ENSG00000021762	OSBPL5	protein_coding	oxysterol binding protein like 5 [Source:HGNC Symbol;Acc:HGNC:16392]
VGLL4	#N/A	1.37723	#N/A	#N/A	#N/A	#N/A	#N/A	#N/A	#N/A	#N/A	#N/A	#N/A	#N/A	#N/A	#N/A	#N/A	#N/A	#N/A	#N/A	#N/A	#N/A	#N/A	#N/A	#N/A	#N/A	#N/A	#N/A	#N/A	1.01797	#N/A	#N/A	#N/A	#N/A	#N/A	0.469995	0.748774	#N/A	0.537617	0.5852	0.548592	0.497075	0.3777	0.658534	0.591217	0.736877	0.609762	0.589554	0.649729	#N/A	0.845477	0.560284	#N/A	#N/A	#N/A	#N/A	#N/A	#N/A	#N/A	#N/A	#N/A	#N/A	0.632288	0.816301	19	ENSG00000144560	VGLL4	protein_coding	vestigial like family member 4 [Source:HGNC Symbol;Acc:HGNC:28966]
SGTB	#N/A	0.245564	#N/A	#N/A	1.16587	#N/A	#N/A	#N/A	#N/A	#N/A	#N/A	#N/A	#N/A	#N/A	#N/A	#N/A	0.538042	#N/A	#N/A	#N/A	#N/A	#N/A	#N/A	#N/A	0.412397	#N/A	#N/A	#N/A	#N/A	#N/A	#N/A	#N/A	#N/A	#N/A	1.46046	#N/A	1.48586	0.996954	1.34653	1.48026	1.29247	1.00884	1.14667	0.973667	#N/A	#N/A	1.04909	1.21618	#N/A	1.37129	1.23697	0.949793	#N/A	#N/A	#N/A	0.659593	#N/A	#N/A	#N/A	#N/A	#N/A	#N/A	#N/A	19	ENSG00000197860	SGTB	protein_coding	small glutamine rich tetratricopeptide repeat co-chaperone beta [Source:HGNC Symbol;Acc:HGNC:23567]
STOX2	#N/A	1.22163	#N/A	#N/A	#N/A	#N/A	#N/A	#N/A	#N/A	#N/A	#N/A	#N/A	#N/A	#N/A	#N/A	#N/A	#N/A	#N/A	#N/A	#N/A	#N/A	#N/A	#N/A	#N/A	#N/A	#N/A	#N/A	1.489	2.06195	#N/A	#N/A	#N/A	#N/A	#N/A	0.906484	#N/A	0.777679	0.926323	1.3574	1.04476	0.875229	#N/A	1.71256	1.10041	1.9598	0.990244	1.40482	1.24383	#N/A	2.00498	0.690605	#N/A	#N/A	#N/A	#N/A	#N/A	#N/A	#N/A	#N/A	#N/A	#N/A	2.0698	1.74057	19	ENSG00000173320	STOX2	protein_coding	storkhead box 2 [Source:HGNC Symbol;Acc:HGNC:25450]
RTCA-AS1	#N/A	0.227222	1.27959	1.00405	0.979804	1.05193	#N/A	#N/A	0.677251	#N/A	0.503165	#N/A	#N/A	#N/A	#N/A	#N/A	#N/A	#N/A	#N/A	#N/A	#N/A	#N/A	#N/A	#N/A	#N/A	#N/A	1.01802	0.644767	0.805458	#N/A	#N/A	#N/A	#N/A	#N/A	#N/A	#N/A	#N/A	#N/A	#N/A	#N/A	#N/A	#N/A	#N/A	#N/A	#N/A	#N/A	#N/A	#N/A	#N/A	#N/A	#N/A	0.858412	1.06876	0.619737	0.798799	#N/A	0.308494	#N/A	#N/A	0.167196	0.57712	0.636705	0.414071	19	ENSG00000224616	RTCA-AS1	lncRNA	RTCA antisense RNA 1 [Source:HGNC Symbol;Acc:HGNC:50573]
ZNF771	#N/A	0.127825	2.06296	1.2549	0.758907	#N/A	0.281937	#N/A	0.192647	#N/A	0.166171	#N/A	0.414645	0.903019	#N/A	#N/A	#N/A	0.421583	0.147539	0.127699	#N/A	#N/A	#N/A	#N/A	#N/A	#N/A	0.578672	0.567704	0.468755	#N/A	#N/A	#N/A	#N/A	#N/A	#N/A	#N/A	#N/A	#N/A	#N/A	#N/A	#N/A	#N/A	#N/A	#N/A	#N/A	#N/A	#N/A	#N/A	#N/A	#N/A	#N/A	1.08593	#N/A	#N/A	#N/A	0.179047	#N/A	#N/A	#N/A	#N/A	#N/A	0.366908	0.334928	19	ENSG00000179965	ZNF771	protein_coding	zinc finger protein 771 [Source:HGNC Symbol;Acc:HGNC:29653]
PITPNM2	#N/A	0.906012	#N/A	#N/A	#N/A	#N/A	#N/A	#N/A	#N/A	#N/A	#N/A	#N/A	#N/A	#N/A	#N/A	#N/A	#N/A	#N/A	#N/A	1.11698	#N/A	#N/A	#N/A	#N/A	#N/A	#N/A	2.04217	1.67281	2.35389	#N/A	#N/A	#N/A	#N/A	#N/A	#N/A	#N/A	0.542675	0.856934	0.63763	0.615817	0.535732	#N/A	0.945818	0.774532	0.731919	0.721308	0.728948	0.859603	0.824196	1.10714	#N/A	#N/A	#N/A	#N/A	#N/A	1.15083	#N/A	#N/A	#N/A	#N/A	#N/A	#N/A	#N/A	19	ENSG00000090975	PITPNM2	protein_coding	phosphatidylinositol transfer protein membrane associated 2 [Source:HGNC Symbol;Acc:HGNC:21044]
UBR5	#N/A	0.925073	0.499193	0.341351	0.672619	0.908984	0.653727	0.465775	0.765121	#N/A	0.608185	#N/A	#N/A	#N/A	#N/A	#N/A	#N/A	#N/A	#N/A	0.833984	#N/A	#N/A	#N/A	#N/A	#N/A	#N/A	0.482431	0.596178	0.863777	#N/A	#N/A	#N/A	#N/A	#N/A	#N/A	#N/A	#N/A	#N/A	#N/A	#N/A	#N/A	#N/A	#N/A	#N/A	#N/A	#N/A	#N/A	#N/A	#N/A	#N/A	#N/A	#N/A	#N/A	#N/A	0.672497	0.69046	1.39826	0.84999	#N/A	#N/A	#N/A	0.599685	0.965477	19	ENSG00000104517	UBR5	protein_coding	ubiquitin protein ligase E3 component n-recognin 5 [Source:HGNC Symbol;Acc:HGNC:16806]
RNF146	#N/A	1.25267	1.64022	1.19214	1.85	2.00679	0.847432	0.629149	3.19447	#N/A	2.22033	#N/A	#N/A	#N/A	#N/A	#N/A	#N/A	#N/A	#N/A	#N/A	#N/A	#N/A	#N/A	#N/A	#N/A	#N/A	#N/A	0.898298	#N/A	#N/A	#N/A	#N/A	#N/A	#N/A	#N/A	#N/A	#N/A	#N/A	#N/A	#N/A	#N/A	#N/A	#N/A	#N/A	#N/A	#N/A	#N/A	#N/A	#N/A	#N/A	#N/A	0.709786	#N/A	1.06708	1.26918	1.42933	1.39545	1.67513	1.24798	#N/A	#N/A	1.20074	1.88452	19	ENSG00000118518	RNF146	protein_coding	ring finger protein 146 [Source:HGNC Symbol;Acc:HGNC:21336]
ARHGEF40	#N/A	0.396078	#N/A	#N/A	#N/A	#N/A	#N/A	1.50869	#N/A	#N/A	#N/A	#N/A	#N/A	#N/A	#N/A	#N/A	#N/A	#N/A	#N/A	#N/A	#N/A	#N/A	#N/A	#N/A	#N/A	#N/A	#N/A	#N/A	#N/A	#N/A	#N/A	#N/A	#N/A	#N/A	0.994338	#N/A	0.875051	1.04009	#N/A	1.13861	1.20517	1.48807	0.713285	#N/A	0.813306	1.56912	0.871308	0.747886	1.10751	0.699251	1.04398	#N/A	#N/A	#N/A	#N/A	#N/A	0.845027	#N/A	#N/A	#N/A	#N/A	2.35202	2.23773	19	ENSG00000165801	ARHGEF40	protein_coding	Rho guanine nucleotide exchange factor 40 [Source:HGNC Symbol;Acc:HGNC:25516]
LYAR	#N/A	0.117974	1.05279	0.729088	0.871952	#N/A	#N/A	#N/A	0.434797	#N/A	0.273322	0.124763	#N/A	#N/A	#N/A	#N/A	#N/A	#N/A	#N/A	0.168971	#N/A	#N/A	#N/A	#N/A	#N/A	#N/A	#N/A	#N/A	#N/A	#N/A	#N/A	#N/A	#N/A	#N/A	#N/A	#N/A	0.623035	#N/A	0.922503	#N/A	#N/A	#N/A	0.74017	#N/A	0.586626	#N/A	0.926324	#N/A	#N/A	1.0945	#N/A	#N/A	0.663386	0.377798	#N/A	0.25577	0.227629	#N/A	0.345491	#N/A	#N/A	#N/A	#N/A	19	ENSG00000145220	LYAR	protein_coding	Ly1 antibody reactive [Source:HGNC Symbol;Acc:HGNC:26021]
PPP1CB-DT	#N/A	0.374885	2.92666	2.26619	3.76557	1.92021	1.83088	1.69007	2.60118	#N/A	1.717	#N/A	#N/A	1.73666	1.81435	1.8239	1.05722	2.08617	#N/A	#N/A	#N/A	0.950424	#N/A	#N/A	#N/A	#N/A	#N/A	#N/A	1.26802	#N/A	#N/A	#N/A	#N/A	#N/A	#N/A	#N/A	#N/A	#N/A	#N/A	#N/A	#N/A	#N/A	#N/A	#N/A	#N/A	#N/A	#N/A	#N/A	#N/A	#N/A	#N/A	#N/A	#N/A	#N/A	#N/A	#N/A	#N/A	1.34267	#N/A	#N/A	#N/A	2.28544	1.3054	19	ENSG00000226833	PPP1CB-DT	lncRNA	PPP1CB divergent transcript [Source:HGNC Symbol;Acc:HGNC:55829]
EPS8	#N/A	1.2378	#N/A	#N/A	0.933824	#N/A	#N/A	#N/A	#N/A	#N/A	#N/A	#N/A	#N/A	#N/A	#N/A	#N/A	#N/A	#N/A	#N/A	#N/A	#N/A	#N/A	#N/A	#N/A	#N/A	#N/A	#N/A	#N/A	#N/A	#N/A	#N/A	#N/A	#N/A	#N/A	1.85118	2.62674	1.75804	2.04156	1.94336	1.95846	1.99668	1.87014	1.75295	1.43351	1.62498	1.60534	1.22126	1.66287	#N/A	1.42767	1.82518	#N/A	#N/A	#N/A	#N/A	#N/A	#N/A	#N/A	#N/A	#N/A	#N/A	1.45155	#N/A	19	ENSG00000151491	EPS8	protein_coding	epidermal growth factor receptor pathway substrate 8 [Source:HGNC Symbol;Acc:HGNC:3420]
PTRH1	#N/A	0.177904	#N/A	#N/A	#N/A	#N/A	#N/A	#N/A	#N/A	1.45485	#N/A	#N/A	#N/A	#N/A	#N/A	#N/A	#N/A	#N/A	#N/A	#N/A	#N/A	#N/A	#N/A	#N/A	#N/A	#N/A	1.07122	0.997269	#N/A	#N/A	#N/A	#N/A	#N/A	#N/A	1.43519	#N/A	1.90342	1.54452	1.83765	1.40949	1.44267	1.66273	1.44442	1.27239	1.29769	1.98058	1.5649	1.4828	#N/A	1.37629	1.33784	#N/A	#N/A	#N/A	#N/A	#N/A	#N/A	#N/A	#N/A	#N/A	#N/A	#N/A	#N/A	19	ENSG00000187024	PTRH1	protein_coding	peptidyl-tRNA hydrolase 1 homolog [Source:HGNC Symbol;Acc:HGNC:27039]
PDZRN4	#N/A	0.0330509	0.161098	#N/A	0.0717959	0.141236	#N/A	#N/A	#N/A	#N/A	#N/A	#N/A	#N/A	#N/A	#N/A	#N/A	#N/A	#N/A	#N/A	#N/A	#N/A	#N/A	#N/A	#N/A	#N/A	#N/A	#N/A	#N/A	0.121989	#N/A	#N/A	#N/A	#N/A	#N/A	0.165132	#N/A	0.744016	0.179034	0.820772	0.161832	3.62063	0.166787	3.91622	#N/A	0.123372	#N/A	2.40719	0.149882	#N/A	0.493382	0.129679	#N/A	#N/A	#N/A	#N/A	#N/A	#N/A	#N/A	#N/A	#N/A	#N/A	0.100972	#N/A	19	ENSG00000165966	PDZRN4	protein_coding	PDZ domain containing ring finger 4 [Source:HGNC Symbol;Acc:HGNC:30552]
CTSF	#N/A	0.104027	4.61172	0.639245	0.38569	0.248478	0.275085	0.425941	0.208987	#N/A	0.166475	#N/A	0.339705	#N/A	#N/A	#N/A	#N/A	#N/A	#N/A	#N/A	#N/A	#N/A	#N/A	#N/A	#N/A	#N/A	0.478051	0.245543	0.338063	#N/A	#N/A	#N/A	#N/A	#N/A	#N/A	#N/A	0.737253	#N/A	#N/A	#N/A	#N/A	1.04578	#N/A	#N/A	#N/A	#N/A	#N/A	#N/A	#N/A	#N/A	#N/A	#N/A	#N/A	0.257891	#N/A	#N/A	#N/A	#N/A	0.313461	#N/A	#N/A	0.219964	0.163867	19	ENSG00000174080	CTSF	protein_coding	cathepsin F [Source:HGNC Symbol;Acc:HGNC:2531]
CD81-AS1	#N/A	0.0602495	#N/A	#N/A	#N/A	#N/A	0.114614	#N/A	0.112016	#N/A	#N/A	#N/A	#N/A	#N/A	#N/A	#N/A	#N/A	#N/A	#N/A	#N/A	#N/A	#N/A	#N/A	#N/A	#N/A	#N/A	#N/A	#N/A	#N/A	#N/A	#N/A	#N/A	#N/A	#N/A	0.125177	#N/A	0.583783	0.317081	0.823073	0.262845	1.3777	0.11523	1.60436	0.134022	0.101508	0.150591	0.79633	0.334658	0.110521	0.722446	0.370491	#N/A	#N/A	#N/A	#N/A	#N/A	#N/A	#N/A	#N/A	#N/A	#N/A	#N/A	#N/A	19	ENSG00000238184	CD81-AS1	lncRNA	CD81 antisense RNA 1 [Source:HGNC Symbol;Acc:HGNC:49384]
FKBP7	#N/A	0.105993	2.04539	#N/A	#N/A	#N/A	#N/A	#N/A	0.281027	#N/A	#N/A	#N/A	#N/A	#N/A	#N/A	#N/A	#N/A	#N/A	#N/A	#N/A	#N/A	#N/A	#N/A	#N/A	#N/A	#N/A	0.63395	0.284781	0.372914	#N/A	#N/A	#N/A	#N/A	#N/A	0.951984	#N/A	1.75955	1.07114	1.65834	1.26917	0.890929	#N/A	1.18338	1.11203	#N/A	#N/A	1.09181	#N/A	#N/A	0.993742	1.31196	#N/A	#N/A	#N/A	#N/A	#N/A	#N/A	#N/A	#N/A	#N/A	#N/A	0.335835	0.16932	19	ENSG00000079150	FKBP7	protein_coding	FKBP prolyl isomerase 7 [Source:HGNC Symbol;Acc:HGNC:3723]
KLHDC4	#N/A	0.788154	0.7839	#N/A	1.00384	1.14269	#N/A	#N/A	1.38851	#N/A	1.25775	#N/A	#N/A	0.902628	#N/A	#N/A	#N/A	0.789482	#N/A	#N/A	#N/A	#N/A	#N/A	#N/A	#N/A	#N/A	#N/A	1.00402	#N/A	#N/A	#N/A	#N/A	#N/A	#N/A	0.588404	#N/A	#N/A	#N/A	#N/A	#N/A	#N/A	0.770145	#N/A	#N/A	#N/A	0.802268	#N/A	#N/A	1.9299	#N/A	0.598486	0.664628	#N/A	0.913913	#N/A	1.50624	#N/A	1.02326	0.983802	#N/A	#N/A	#N/A	#N/A	19	ENSG00000104731	KLHDC4	protein_coding	kelch domain containing 4 [Source:HGNC Symbol;Acc:HGNC:25272]
PARP8	#N/A	#N/A	#N/A	#N/A	#N/A	#N/A	#N/A	2.39841	#N/A	1.41791	#N/A	#N/A	#N/A	#N/A	#N/A	#N/A	#N/A	#N/A	#N/A	#N/A	#N/A	#N/A	#N/A	#N/A	#N/A	#N/A	#N/A	#N/A	#N/A	#N/A	#N/A	#N/A	#N/A	#N/A	5.84385	3.7222	6.40947	6.79264	5.18502	6.88213	8.31252	7.20074	6.63689	6.24725	6.37447	5.89153	5.30217	7.03272	1.18881	5.31949	6.39154	#N/A	#N/A	#N/A	#N/A	#N/A	#N/A	#N/A	#N/A	#N/A	#N/A	#N/A	#N/A	19	ENSG00000151883	PARP8	protein_coding	poly(ADP-ribose) polymerase family member 8 [Source:HGNC Symbol;Acc:HGNC:26124]
AIFM2	#N/A	#N/A	1.17514	0.845189	#N/A	1.02279	1.17337	2.01565	0.824851	#N/A	0.575202	#N/A	#N/A	#N/A	#N/A	#N/A	#N/A	#N/A	#N/A	#N/A	#N/A	#N/A	#N/A	#N/A	#N/A	#N/A	2.34025	#N/A	1.08369	#N/A	#N/A	#N/A	#N/A	#N/A	0.772003	#N/A	#N/A	0.671274	#N/A	0.632392	0.644714	#N/A	#N/A	0.788788	#N/A	0.82831	#N/A	#N/A	#N/A	#N/A	#N/A	#N/A	#N/A	#N/A	#N/A	0.574717	0.436206	#N/A	#N/A	0.183227	#N/A	0.929803	#N/A	19	ENSG00000042286	AIFM2	protein_coding	apoptosis inducing factor mitochondria associated 2 [Source:HGNC Symbol;Acc:HGNC:21411]
#287127	#N/A	#N/A	2.07309	0.842199	0.780683	0.365319	#N/A	0.691782	0.230818	#N/A	#N/A	#N/A	#N/A	2.81223	1.86405	0.519647	#N/A	0.387757	0.0791568	0.107993	0.113941	#N/A	#N/A	0.0699613	0.142534	#N/A	0.342121	0.428819	0.473208	#N/A	#N/A	#N/A	#N/A	#N/A	#N/A	#N/A	#N/A	#N/A	#N/A	#N/A	#N/A	#N/A	#N/A	#N/A	#N/A	#N/A	#N/A	#N/A	#N/A	#N/A	#N/A	#N/A	#N/A	#N/A	#N/A	#N/A	0.155911	#N/A	#N/A	#N/A	#N/A	#N/A	#N/A	19	ENSG00000287127		lncRNA	novel transcript, antisense to RRS1
#286478	#N/A	#N/A	1.32075	1.01481	1.20411	1.74447	1.98432	2.2054	1.84955	#N/A	1.56714	#N/A	0.944194	#N/A	0.979623	#N/A	#N/A	0.895615	#N/A	#N/A	#N/A	#N/A	#N/A	#N/A	1.5147	#N/A	1.51747	1.92659	2.2645	#N/A	#N/A	#N/A	#N/A	#N/A	#N/A	#N/A	#N/A	#N/A	#N/A	#N/A	#N/A	#N/A	#N/A	#N/A	#N/A	#N/A	#N/A	#N/A	#N/A	#N/A	#N/A	#N/A	0.932743	0.930457	#N/A	#N/A	1.11135	#N/A	#N/A	#N/A	#N/A	#N/A	1.25571	19	ENSG00000286478		lncRNA	novel transcript, antisense to HIBADH
TH2LCRR	#N/A	#N/A	1.16362	0.835528	#N/A	0.441218	0.276166	0.657873	#N/A	0.987297	#N/A	0.0778489	0.484632	#N/A	0.903761	#N/A	#N/A	#N/A	#N/A	#N/A	#N/A	#N/A	#N/A	#N/A	#N/A	#N/A	0.880013	0.375075	0.384485	#N/A	#N/A	#N/A	#N/A	#N/A	#N/A	#N/A	1.02774	#N/A	#N/A	#N/A	#N/A	#N/A	#N/A	#N/A	#N/A	#N/A	#N/A	#N/A	#N/A	#N/A	#N/A	0.819074	#N/A	0.287947	#N/A	0.220569	#N/A	#N/A	0.246345	0.0773104	#N/A	0.360279	#N/A	19	ENSG00000223442	TH2LCRR	lncRNA	T helper type 2 locus control region associated RNA [Source:HGNC Symbol;Acc:HGNC:40495]
HLCS	#N/A	#N/A	0.633232	0.676052	0.791563	1.23753	0.965731	0.941875	1.33498	#N/A	1.21091	#N/A	#N/A	0.467784	0.741688	#N/A	#N/A	#N/A	#N/A	2.09804	0.992898	0.602858	#N/A	#N/A	#N/A	#N/A	0.572501	#N/A	1.22404	#N/A	#N/A	#N/A	#N/A	#N/A	#N/A	#N/A	#N/A	#N/A	#N/A	#N/A	#N/A	#N/A	#N/A	#N/A	#N/A	#N/A	#N/A	#N/A	#N/A	#N/A	#N/A	#N/A	#N/A	#N/A	0.704984	#N/A	1.72985	0.684909	0.591237	#N/A	#N/A	#N/A	#N/A	19	ENSG00000159267	HLCS	protein_coding	holocarboxylase synthetase [Source:HGNC Symbol;Acc:HGNC:4976]
#214942	#N/A	#N/A	3.73628	1.62605	0.579728	0.448875	#N/A	2.37384	#N/A	#N/A	#N/A	#N/A	#N/A	4.36654	2.45796	2.23352	0.169984	0.288083	0.135719	#N/A	0.201271	0.172691	#N/A	0.112476	0.277095	#N/A	0.91189	#N/A	0.655547	#N/A	#N/A	#N/A	#N/A	#N/A	#N/A	#N/A	#N/A	#N/A	#N/A	#N/A	#N/A	#N/A	#N/A	#N/A	#N/A	#N/A	#N/A	#N/A	#N/A	#N/A	#N/A	2.3206	#N/A	#N/A	0.432492	#N/A	#N/A	#N/A	#N/A	#N/A	#N/A	#N/A	#N/A	19	ENSG00000214942		lncRNA	novel transcript
NPEPPS	#N/A	#N/A	1.11632	0.454978	0.921501	1.50646	1.21617	0.791712	1.90541	#N/A	1.77252	0.980272	#N/A	#N/A	#N/A	#N/A	#N/A	#N/A	#N/A	0.94228	#N/A	#N/A	#N/A	0.669944	#N/A	#N/A	0.484562	0.721316	#N/A	1.01816	#N/A	#N/A	#N/A	#N/A	#N/A	#N/A	#N/A	#N/A	#N/A	#N/A	#N/A	#N/A	#N/A	#N/A	#N/A	#N/A	#N/A	#N/A	0.678147	#N/A	#N/A	#N/A	#N/A	#N/A	#N/A	0.512771	1.58993	0.858397	#N/A	#N/A	#N/A	0.766426	#N/A	19	ENSG00000141279	NPEPPS	protein_coding	aminopeptidase puromycin sensitive [Source:HGNC Symbol;Acc:HGNC:7900]
MAP3K5	#N/A	#N/A	3.41086	1.43863	4.9194	4.55165	1.86604	1.24376	1.96096	0.601908	3.28134	1.18717	#N/A	#N/A	#N/A	#N/A	#N/A	#N/A	#N/A	#N/A	#N/A	#N/A	#N/A	#N/A	#N/A	#N/A	#N/A	#N/A	#N/A	#N/A	#N/A	#N/A	#N/A	#N/A	0.69151	#N/A	#N/A	0.649287	0.684412	0.703367	#N/A	#N/A	0.568711	1.05256	0.842712	#N/A	#N/A	#N/A	#N/A	0.707812	0.716915	#N/A	#N/A	#N/A	#N/A	#N/A	#N/A	#N/A	#N/A	#N/A	#N/A	#N/A	#N/A	19	ENSG00000197442	MAP3K5	protein_coding	mitogen-activated protein kinase kinase kinase 5 [Source:HGNC Symbol;Acc:HGNC:6857]
CASTOR3	#N/A	#N/A	2.35622	1.64411	2.80077	3.36443	1.19557	1.24788	1.64962	#N/A	#N/A	#N/A	#N/A	2.08337	1.48701	0.960071	0.775735	1.76719	1.95111	2.38445	1.45569	1.82361	#N/A	#N/A	#N/A	#N/A	2.03037	1.3789	1.41943	#N/A	#N/A	#N/A	#N/A	#N/A	#N/A	#N/A	#N/A	#N/A	#N/A	#N/A	#N/A	#N/A	#N/A	#N/A	#N/A	#N/A	#N/A	#N/A	#N/A	#N/A	#N/A	#N/A	#N/A	#N/A	#N/A	#N/A	#N/A	#N/A	#N/A	#N/A	#N/A	#N/A	#N/A	19	ENSG00000239521	CASTOR3	transcribed_unprocessed_pseudogene	CASTOR family member 3 [Source:HGNC Symbol;Acc:HGNC:29954]
CIRBP	#N/A	#N/A	1.27566	0.727803	1.38725	1.55538	1.48472	0.744367	1.75337	0.480813	2.16202	0.936001	#N/A	#N/A	#N/A	#N/A	#N/A	#N/A	#N/A	#N/A	#N/A	#N/A	#N/A	0.727932	#N/A	#N/A	0.770436	#N/A	0.691484	#N/A	#N/A	#N/A	#N/A	#N/A	#N/A	#N/A	0.452444	#N/A	#N/A	#N/A	#N/A	#N/A	#N/A	#N/A	#N/A	#N/A	#N/A	#N/A	1.25684	#N/A	#N/A	#N/A	#N/A	#N/A	#N/A	0.674793	0.988034	#N/A	#N/A	#N/A	#N/A	1.01659	1.12886	19	ENSG00000099622	CIRBP	protein_coding	cold inducible RNA binding protein [Source:HGNC Symbol;Acc:HGNC:1982]
SDHAF3	#N/A	#N/A	3.41554	2.24089	2.14263	4.60168	2.4917	1.74845	2.59142	#N/A	1.29581	0.477684	0.898363	0.769428	#N/A	#N/A	#N/A	1.17724	#N/A	0.624963	#N/A	0.896233	#N/A	#N/A	#N/A	#N/A	#N/A	#N/A	#N/A	#N/A	#N/A	#N/A	#N/A	#N/A	#N/A	#N/A	0.824723	#N/A	#N/A	#N/A	#N/A	#N/A	#N/A	#N/A	#N/A	#N/A	#N/A	#N/A	#N/A	#N/A	#N/A	0.894378	0.905157	#N/A	#N/A	#N/A	#N/A	3.06346	2.89278	#N/A	#N/A	#N/A	#N/A	19	ENSG00000196636	SDHAF3	protein_coding	succinate dehydrogenase complex assembly factor 3 [Source:HGNC Symbol;Acc:HGNC:21752]
TICAM2-AS1	#N/A	#N/A	2.74161	2.08904	0.885121	0.812676	0.627134	1.67975	#N/A	#N/A	0.223077	#N/A	0.756678	#N/A	#N/A	#N/A	#N/A	#N/A	#N/A	#N/A	#N/A	#N/A	#N/A	#N/A	#N/A	#N/A	#N/A	1.01835	#N/A	#N/A	#N/A	#N/A	#N/A	#N/A	#N/A	#N/A	#N/A	#N/A	#N/A	#N/A	#N/A	#N/A	#N/A	#N/A	#N/A	#N/A	#N/A	#N/A	#N/A	#N/A	#N/A	1.91808	0.909846	0.516047	0.58663	0.210125	0.186728	0.597811	0.443452	#N/A	#N/A	0.586631	0.213223	19	ENSG00000249249	TICAM2-AS1	lncRNA	TICAM2 antisense RNA 1 [Source:HGNC Symbol;Acc:HGNC:55575]
ITGB5	#N/A	#N/A	#N/A	#N/A	#N/A	#N/A	#N/A	1.22129	#N/A	#N/A	#N/A	#N/A	#N/A	#N/A	#N/A	#N/A	#N/A	#N/A	#N/A	#N/A	#N/A	#N/A	#N/A	#N/A	#N/A	#N/A	#N/A	#N/A	#N/A	#N/A	#N/A	#N/A	#N/A	#N/A	1.77854	2.26953	1.85364	1.45841	1.79317	1.64289	1.53333	1.54502	1.49366	1.22927	1.48063	1.82997	1.48084	1.50045	#N/A	1.3062	1.74478	#N/A	#N/A	#N/A	#N/A	#N/A	#N/A	#N/A	#N/A	#N/A	#N/A	4.22043	1.44034	19	ENSG00000082781	ITGB5	protein_coding	integrin subunit beta 5 [Source:HGNC Symbol;Acc:HGNC:6160]
LINC02609	#N/A	#N/A	3.34861	0.461975	0.623056	0.221696	0.242996	1.12889	0.253319	#N/A	0.139382	#N/A	#N/A	#N/A	#N/A	#N/A	#N/A	#N/A	#N/A	#N/A	#N/A	#N/A	#N/A	#N/A	#N/A	#N/A	0.693002	0.445645	0.324793	#N/A	#N/A	#N/A	#N/A	#N/A	1.40967	#N/A	#N/A	0.980442	#N/A	0.943967	0.893192	1.22519	#N/A	0.841693	#N/A	#N/A	#N/A	#N/A	#N/A	#N/A	0.818727	#N/A	#N/A	#N/A	#N/A	#N/A	#N/A	#N/A	#N/A	#N/A	#N/A	0.265164	#N/A	19	ENSG00000233593	LINC02609	lncRNA	long intergenic non-protein coding RNA 2609 [Source:HGNC Symbol;Acc:HGNC:27140]
ZBTB25	#N/A	#N/A	2.02781	1.605	2.04664	2.99935	2.58603	1.22481	2.7239	#N/A	3.69568	0.930469	0.832071	#N/A	#N/A	#N/A	#N/A	0.679306	#N/A	#N/A	#N/A	#N/A	#N/A	#N/A	0.968667	#N/A	#N/A	#N/A	#N/A	#N/A	#N/A	#N/A	#N/A	#N/A	#N/A	#N/A	#N/A	#N/A	#N/A	#N/A	#N/A	#N/A	#N/A	#N/A	#N/A	#N/A	#N/A	#N/A	#N/A	#N/A	#N/A	0.904372	1.27375	#N/A	1.69838	1.66079	1.86572	2.1082	0.916102	#N/A	#N/A	#N/A	#N/A	19	ENSG00000089775	ZBTB25	protein_coding	zinc finger and BTB domain containing 25 [Source:HGNC Symbol;Acc:HGNC:13112]
OSBPL3	#N/A	#N/A	0.932515	0.947754	1.22627	1.48085	#N/A	1.40252	0.907563	0.697812	#N/A	#N/A	#N/A	#N/A	#N/A	#N/A	#N/A	#N/A	#N/A	#N/A	#N/A	#N/A	#N/A	#N/A	#N/A	#N/A	#N/A	#N/A	#N/A	#N/A	#N/A	#N/A	#N/A	#N/A	0.605108	1.90485	0.77333	0.699618	1.26329	0.696003	#N/A	#N/A	1.54604	0.65283	0.711641	#N/A	0.744663	0.937751	#N/A	#N/A	0.742061	#N/A	#N/A	#N/A	#N/A	#N/A	#N/A	#N/A	#N/A	#N/A	#N/A	#N/A	#N/A	19	ENSG00000070882	OSBPL3	protein_coding	oxysterol binding protein like 3 [Source:HGNC Symbol;Acc:HGNC:16370]
COQ6	#N/A	#N/A	2.11837	0.955564	2.17036	2.18058	1.5056	1.71071	3.7814	#N/A	2.04047	#N/A	1.50261	#N/A	#N/A	#N/A	#N/A	#N/A	#N/A	0.918925	#N/A	0.927564	#N/A	#N/A	#N/A	#N/A	0.910918	1.78129	1.44187	#N/A	#N/A	#N/A	#N/A	#N/A	#N/A	#N/A	#N/A	#N/A	#N/A	#N/A	#N/A	#N/A	#N/A	#N/A	#N/A	#N/A	#N/A	#N/A	#N/A	#N/A	#N/A	0.938291	#N/A	1.26615	1.25493	#N/A	1.09306	2.15758	#N/A	#N/A	#N/A	#N/A	#N/A	19	ENSG00000119723	COQ6	protein_coding	coenzyme Q6, monooxygenase [Source:HGNC Symbol;Acc:HGNC:20233]
PSMD3	#N/A	#N/A	3.02068	#N/A	0.601671	0.56418	#N/A	1.71259	0.352468	#N/A	0.21603	#N/A	0.859217	1.89254	1.21727	#N/A	#N/A	0.707663	#N/A	0.161343	#N/A	#N/A	#N/A	#N/A	#N/A	#N/A	1.18723	0.495749	#N/A	#N/A	#N/A	#N/A	#N/A	#N/A	#N/A	#N/A	#N/A	#N/A	#N/A	#N/A	#N/A	#N/A	#N/A	#N/A	#N/A	#N/A	#N/A	#N/A	#N/A	#N/A	#N/A	2.12943	1.43522	#N/A	0.50155	0.210058	0.241232	#N/A	#N/A	#N/A	#N/A	#N/A	0.237381	19	ENSG00000108344	PSMD3	protein_coding	proteasome 26S subunit, non-ATPase 3 [Source:HGNC Symbol;Acc:HGNC:9560]
NDUFB1	#N/A	#N/A	0.0872202	0.101048	0.0960841	0.0930286	0.0765205	0.0935485	#N/A	#N/A	#N/A	0.0322308	#N/A	0.0519095	#N/A	0.0558511	0.0305481	0.0524751	#N/A	#N/A	0.0367196	#N/A	#N/A	#N/A	0.0345132	#N/A	0.104237	0.0849147	#N/A	#N/A	#N/A	#N/A	#N/A	#N/A	#N/A	#N/A	#N/A	#N/A	#N/A	#N/A	#N/A	0.0424638	#N/A	#N/A	0.0435022	#N/A	#N/A	#N/A	#N/A	#N/A	#N/A	0.107725	#N/A	#N/A	#N/A	#N/A	#N/A	#N/A	0.0553028	#N/A	#N/A	#N/A	#N/A	19	ENSG00000183648	NDUFB1	protein_coding	NADH:ubiquinone oxidoreductase subunit B1 [Source:HGNC Symbol;Acc:HGNC:7695]
SYNC	#N/A	#N/A	2.14688	1.1566	1.20002	1.69024	0.991384	1.22462	1.78952	#N/A	2.39597	#N/A	1.60243	#N/A	#N/A	#N/A	#N/A	#N/A	#N/A	#N/A	#N/A	#N/A	#N/A	#N/A	#N/A	#N/A	1.22997	#N/A	1.37282	#N/A	#N/A	#N/A	#N/A	#N/A	#N/A	#N/A	#N/A	#N/A	#N/A	#N/A	#N/A	#N/A	#N/A	#N/A	#N/A	#N/A	#N/A	#N/A	#N/A	#N/A	#N/A	2.22081	0.808083	#N/A	2.02785	2.4874	0.980298	2.52235	1.71145	#N/A	#N/A	#N/A	0.961397	19	ENSG00000162520	SYNC	protein_coding	syncoilin, intermediate filament protein [Source:HGNC Symbol;Acc:HGNC:28897]
FAM234A	#N/A	#N/A	3.67749	1.37772	5.17834	2.65725	2.06188	1.2201	2.61454	#N/A	3.17314	#N/A	0.972648	#N/A	#N/A	#N/A	#N/A	#N/A	#N/A	#N/A	#N/A	#N/A	#N/A	0.794986	1.55576	#N/A	#N/A	#N/A	#N/A	#N/A	#N/A	#N/A	#N/A	#N/A	#N/A	#N/A	#N/A	#N/A	#N/A	#N/A	#N/A	#N/A	#N/A	#N/A	#N/A	#N/A	#N/A	#N/A	#N/A	#N/A	#N/A	2.18008	0.83445	#N/A	2.16984	1.66468	1.47482	4.60361	2.57148	#N/A	1.17793	#N/A	#N/A	19	ENSG00000167930	FAM234A	protein_coding	family with sequence similarity 234 member A [Source:HGNC Symbol;Acc:HGNC:14163]
LINC01311	#N/A	#N/A	0.136603	0.162231	0.156256	#N/A	0.122785	0.148801	#N/A	#N/A	#N/A	#N/A	#N/A	#N/A	#N/A	#N/A	#N/A	#N/A	#N/A	#N/A	#N/A	#N/A	#N/A	#N/A	#N/A	#N/A	#N/A	#N/A	#N/A	#N/A	#N/A	#N/A	#N/A	#N/A	0.851323	#N/A	0.338423	1.04602	1.06685	0.7588	1.53074	0.229093	1.30088	0.162844	#N/A	#N/A	1.12467	0.96703	#N/A	0.831442	1.28057	0.240521	#N/A	#N/A	#N/A	#N/A	#N/A	#N/A	#N/A	#N/A	#N/A	#N/A	#N/A	19	ENSG00000260924	LINC01311	lncRNA	long intergenic non-protein coding RNA 1311 [Source:HGNC Symbol;Acc:HGNC:50503]
EPS15L1	#N/A	#N/A	0.596758	0.807364	0.599822	1.35282	0.643878	0.694416	1.13894	#N/A	1.07127	#N/A	0.507586	#N/A	0.459684	#N/A	#N/A	#N/A	#N/A	1.33587	#N/A	#N/A	#N/A	#N/A	#N/A	#N/A	0.93349	0.919641	0.940424	#N/A	#N/A	#N/A	#N/A	#N/A	#N/A	#N/A	#N/A	#N/A	#N/A	#N/A	#N/A	#N/A	#N/A	#N/A	#N/A	#N/A	#N/A	#N/A	#N/A	#N/A	#N/A	#N/A	#N/A	0.663281	0.777761	#N/A	2.48843	1.44323	0.707779	#N/A	#N/A	#N/A	#N/A	19	ENSG00000127527	EPS15L1	protein_coding	epidermal growth factor receptor pathway substrate 15 like 1 [Source:HGNC Symbol;Acc:HGNC:24634]
CACYBP	#N/A	#N/A	0.340309	#N/A	0.154697	0.120899	0.12323	0.207373	0.153714	0.550066	0.133454	0.0623251	#N/A	#N/A	#N/A	#N/A	#N/A	#N/A	#N/A	#N/A	#N/A	0.0634099	#N/A	#N/A	#N/A	#N/A	#N/A	0.102019	0.080054	#N/A	#N/A	#N/A	#N/A	#N/A	#N/A	#N/A	1.72948	#N/A	#N/A	#N/A	#N/A	#N/A	#N/A	#N/A	#N/A	0.156888	#N/A	#N/A	#N/A	#N/A	#N/A	0.596774	0.296974	#N/A	#N/A	#N/A	0.140003	0.122894	#N/A	#N/A	#N/A	0.0666312	#N/A	19	ENSG00000116161	CACYBP	protein_coding	calcyclin binding protein [Source:HGNC Symbol;Acc:HGNC:30423]
SMAD3	#N/A	#N/A	1.74195	#N/A	1.67907	3.06309	1.2598	0.590836	1.52037	#N/A	#N/A	#N/A	0.624445	#N/A	#N/A	#N/A	#N/A	#N/A	#N/A	0.805234	#N/A	#N/A	#N/A	#N/A	#N/A	#N/A	1.24363	1.08402	#N/A	1.94094	#N/A	#N/A	#N/A	#N/A	#N/A	#N/A	#N/A	#N/A	#N/A	#N/A	#N/A	#N/A	#N/A	#N/A	#N/A	#N/A	#N/A	#N/A	#N/A	#N/A	#N/A	1.29249	0.662807	0.597167	2.36821	0.953577	1.82045	2.09919	1.13422	#N/A	#N/A	#N/A	#N/A	19	ENSG00000166949	SMAD3	protein_coding	SMAD family member 3 [Source:HGNC Symbol;Acc:HGNC:6769]
AGBL4	#N/A	#N/A	#N/A	#N/A	#N/A	#N/A	#N/A	0.342997	#N/A	#N/A	#N/A	#N/A	#N/A	#N/A	#N/A	#N/A	#N/A	#N/A	0.0834181	0.104461	#N/A	#N/A	#N/A	#N/A	#N/A	#N/A	#N/A	#N/A	#N/A	#N/A	#N/A	#N/A	#N/A	#N/A	1.519	#N/A	0.85219	1.7257	1.46944	1.11725	1.17825	0.780901	1.58962	0.747653	1.0625	0.393009	1.53479	1.48551	#N/A	1.60908	1.57191	#N/A	#N/A	#N/A	0.193822	#N/A	#N/A	#N/A	#N/A	#N/A	#N/A	#N/A	#N/A	19	ENSG00000186094	AGBL4	protein_coding	AGBL carboxypeptidase 4 [Source:HGNC Symbol;Acc:HGNC:25892]
MPC2	#N/A	#N/A	0.15803	0.0959902	0.117529	#N/A	0.0936171	0.113696	#N/A	#N/A	#N/A	#N/A	#N/A	0.0864273	#N/A	0.0540184	0.0385199	0.0635491	#N/A	#N/A	#N/A	#N/A	0.0329257	#N/A	#N/A	#N/A	0.126368	0.103769	0.114707	#N/A	#N/A	#N/A	#N/A	#N/A	#N/A	#N/A	#N/A	#N/A	#N/A	#N/A	#N/A	#N/A	0.728042	#N/A	0.110134	#N/A	#N/A	#N/A	#N/A	0.112891	#N/A	0.135698	0.0780295	0.0622714	#N/A	#N/A	#N/A	#N/A	#N/A	#N/A	#N/A	#N/A	#N/A	19	ENSG00000143158	MPC2	protein_coding	mitochondrial pyruvate carrier 2 [Source:HGNC Symbol;Acc:HGNC:24515]
ACOT2	#N/A	#N/A	0.299647	0.142473	0.159722	0.150079	#N/A	0.13327	0.121012	#N/A	0.106553	0.0433425	0.0696946	#N/A	#N/A	0.110994	0.0287917	#N/A	#N/A	#N/A	0.0513916	#N/A	#N/A	#N/A	#N/A	#N/A	#N/A	0.0773037	0.0866359	#N/A	#N/A	#N/A	#N/A	#N/A	#N/A	#N/A	#N/A	#N/A	#N/A	#N/A	#N/A	#N/A	#N/A	#N/A	#N/A	#N/A	#N/A	#N/A	#N/A	#N/A	#N/A	0.28838	#N/A	0.0621315	#N/A	#N/A	0.102988	0.111324	0.0969095	#N/A	#N/A	#N/A	#N/A	19	ENSG00000119673	ACOT2	protein_coding	acyl-CoA thioesterase 2 [Source:HGNC Symbol;Acc:HGNC:18431]
SLC18B1	#N/A	#N/A	5.55787	2.20344	2.64216	0.96165	0.793647	1.43903	0.809438	#N/A	0.42359	#N/A	#N/A	#N/A	#N/A	#N/A	#N/A	0.658288	#N/A	0.276907	#N/A	#N/A	#N/A	#N/A	0.430388	#N/A	#N/A	#N/A	#N/A	#N/A	#N/A	#N/A	#N/A	#N/A	#N/A	#N/A	#N/A	#N/A	#N/A	#N/A	#N/A	#N/A	#N/A	#N/A	#N/A	#N/A	#N/A	#N/A	#N/A	#N/A	#N/A	1.70764	1.20376	0.932509	0.95631	0.506126	#N/A	0.838337	0.628671	#N/A	#N/A	#N/A	0.596336	19	ENSG00000146409	SLC18B1	protein_coding	solute carrier family 18 member B1 [Source:HGNC Symbol;Acc:HGNC:21573]
DOCK3	#N/A	#N/A	3.01562	1.82427	2.89586	3.46973	1.57807	1.24402	1.49211	#N/A	#N/A	#N/A	#N/A	2.09126	1.28357	1.82812	#N/A	2.33586	0.601627	0.574422	0.784863	1.66177	#N/A	#N/A	0.591447	#N/A	#N/A	#N/A	0.938017	#N/A	#N/A	#N/A	#N/A	#N/A	#N/A	#N/A	#N/A	#N/A	#N/A	#N/A	#N/A	#N/A	#N/A	#N/A	#N/A	#N/A	#N/A	#N/A	#N/A	#N/A	#N/A	1.4697	#N/A	#N/A	2.48159	#N/A	#N/A	#N/A	#N/A	#N/A	#N/A	#N/A	#N/A	19	ENSG00000088538	DOCK3	protein_coding	dedicator of cytokinesis 3 [Source:HGNC Symbol;Acc:HGNC:2989]
EFCAB2	#N/A	#N/A	0.422476	0.695384	#N/A	1.17122	0.880072	0.566093	0.80158	#N/A	1.01414	#N/A	0.470883	#N/A	#N/A	#N/A	#N/A	#N/A	#N/A	#N/A	#N/A	#N/A	#N/A	0.973022	#N/A	#N/A	0.977739	1.3777	1.34548	#N/A	#N/A	#N/A	#N/A	#N/A	#N/A	#N/A	#N/A	#N/A	#N/A	#N/A	#N/A	#N/A	#N/A	#N/A	#N/A	#N/A	#N/A	#N/A	#N/A	#N/A	#N/A	0.540522	#N/A	#N/A	1.19395	0.907048	2.44503	2.12557	#N/A	#N/A	#N/A	2.08314	3.27517	19	ENSG00000203666	EFCAB2	protein_coding	EF-hand calcium binding domain 2 [Source:HGNC Symbol;Acc:HGNC:28166]
TMEM170B	#N/A	#N/A	3.03535	1.3257	1.48897	0.883924	0.722393	1.17954	0.529013	#N/A	0.446952	#N/A	0.914214	1.15695	#N/A	1.85141	0.301598	#N/A	0.262038	#N/A	#N/A	0.263335	#N/A	#N/A	#N/A	#N/A	#N/A	#N/A	#N/A	#N/A	#N/A	#N/A	#N/A	#N/A	#N/A	#N/A	#N/A	#N/A	#N/A	#N/A	#N/A	#N/A	#N/A	#N/A	#N/A	#N/A	#N/A	#N/A	#N/A	#N/A	#N/A	1.3317	#N/A	0.606745	#N/A	#N/A	0.275319	0.621848	#N/A	#N/A	#N/A	#N/A	0.309184	19	ENSG00000205269	TMEM170B	protein_coding	transmembrane protein 170B [Source:HGNC Symbol;Acc:HGNC:34244]
NDUFA4	#N/A	#N/A	0.0697135	0.0499992	#N/A	#N/A	0.0352413	0.0463957	#N/A	#N/A	#N/A	#N/A	#N/A	0.021969	#N/A	#N/A	0.0134651	0.0262335	#N/A	#N/A	#N/A	#N/A	#N/A	#N/A	#N/A	#N/A	0.0503533	#N/A	#N/A	#N/A	#N/A	#N/A	#N/A	#N/A	#N/A	#N/A	#N/A	0.058278	#N/A	#N/A	0.0400438	0.018848	0.0535249	0.0291757	0.0412018	#N/A	0.0215072	0.0337489	#N/A	0.0292635	#N/A	0.0718758	#N/A	#N/A	#N/A	0.0266041	#N/A	#N/A	#N/A	#N/A	#N/A	#N/A	#N/A	19	ENSG00000189043	NDUFA4	protein_coding	NDUFA4 mitochondrial complex associated [Source:HGNC Symbol;Acc:HGNC:7687]
MRPS21	#N/A	#N/A	2.93578	1.21585	2.07994	1.76314	2.44103	0.964186	1.20091	0.920692	1.05812	0.987996	0.913086	0.702833	#N/A	#N/A	#N/A	0.747957	#N/A	0.67397	#N/A	0.756766	#N/A	#N/A	#N/A	#N/A	#N/A	#N/A	#N/A	#N/A	#N/A	#N/A	#N/A	#N/A	#N/A	#N/A	1.0274	#N/A	#N/A	#N/A	#N/A	#N/A	#N/A	#N/A	#N/A	#N/A	#N/A	#N/A	#N/A	#N/A	#N/A	#N/A	#N/A	#N/A	#N/A	#N/A	0.923517	2.38483	0.712515	#N/A	#N/A	#N/A	#N/A	19	ENSG00000266472	MRPS21	protein_coding	mitochondrial ribosomal protein S21 [Source:HGNC Symbol;Acc:HGNC:14046]
#285741	#N/A	#N/A	0.11859	0.142921	#N/A	#N/A	#N/A	0.131744	#N/A	#N/A	#N/A	#N/A	#N/A	#N/A	#N/A	#N/A	#N/A	#N/A	#N/A	#N/A	#N/A	#N/A	#N/A	#N/A	#N/A	#N/A	#N/A	#N/A	#N/A	#N/A	#N/A	#N/A	#N/A	#N/A	0.160309	#N/A	0.121118	0.134452	0.175768	0.15847	1.07673	0.188413	0.700488	0.195802	0.185823	#N/A	0.156673	0.171096	#N/A	0.140906	0.129985	0.15011	#N/A	#N/A	#N/A	#N/A	#N/A	#N/A	#N/A	#N/A	0.0539771	#N/A	#N/A	19	ENSG00000285741		lncRNA	novel transcript
LINC02591	#N/A	#N/A	#N/A	#N/A	#N/A	#N/A	#N/A	0.159392	0.147927	0.303755	#N/A	#N/A	#N/A	#N/A	#N/A	#N/A	#N/A	#N/A	#N/A	#N/A	#N/A	#N/A	#N/A	#N/A	#N/A	#N/A	#N/A	#N/A	#N/A	#N/A	#N/A	#N/A	#N/A	#N/A	0.27885	#N/A	0.605189	0.325477	0.490454	0.443156	0.306835	0.243014	6.81928	0.26465	0.306417	0.195659	0.696298	0.324761	0.17648	0.314285	0.554649	#N/A	#N/A	#N/A	#N/A	#N/A	#N/A	#N/A	#N/A	#N/A	#N/A	#N/A	#N/A	19	ENSG00000263590	LINC02591	lncRNA	long intergenic non-protein coding RNA 2591 [Source:HGNC Symbol;Acc:HGNC:53901]
CUEDC2	#N/A	#N/A	0.681547	0.346635	0.292788	0.254766	0.172347	0.395142	#N/A	0.508351	0.143673	#N/A	0.262128	#N/A	#N/A	#N/A	#N/A	#N/A	#N/A	#N/A	#N/A	#N/A	#N/A	#N/A	#N/A	#N/A	0.467406	0.268329	0.239792	0.0917069	#N/A	#N/A	#N/A	#N/A	#N/A	#N/A	1.46178	#N/A	#N/A	#N/A	#N/A	#N/A	#N/A	0.714199	#N/A	#N/A	#N/A	#N/A	#N/A	#N/A	#N/A	0.6533	0.354358	0.174618	#N/A	0.0999017	#N/A	#N/A	#N/A	#N/A	#N/A	#N/A	#N/A	19	ENSG00000107874	CUEDC2	protein_coding	CUE domain containing 2 [Source:HGNC Symbol;Acc:HGNC:28352]
#255946	#N/A	#N/A	0.577252	0.152184	#N/A	0.182903	0.1479	0.143295	0.152755	#N/A	#N/A	#N/A	#N/A	0.239378	0.109596	0.0900286	0.0546153	0.0740083	0.0686862	#N/A	#N/A	0.0644321	#N/A	0.0499171	#N/A	#N/A	0.149505	#N/A	#N/A	#N/A	#N/A	#N/A	#N/A	#N/A	#N/A	#N/A	#N/A	#N/A	#N/A	#N/A	#N/A	#N/A	#N/A	#N/A	#N/A	#N/A	#N/A	#N/A	#N/A	#N/A	#N/A	0.240202	#N/A	#N/A	0.159028	#N/A	#N/A	0.138615	0.110544	#N/A	#N/A	#N/A	#N/A	19	ENSG00000255946		lncRNA	novel transcript
PCMTD1-DT	#N/A	#N/A	2.66718	#N/A	1.67828	3.25892	1.03066	1.15769	1.71091	#N/A	#N/A	#N/A	1.71295	#N/A	#N/A	#N/A	#N/A	#N/A	#N/A	0.458569	#N/A	0.739706	#N/A	#N/A	#N/A	#N/A	1.28987	1.55906	#N/A	#N/A	#N/A	#N/A	#N/A	#N/A	#N/A	#N/A	#N/A	#N/A	#N/A	#N/A	#N/A	#N/A	#N/A	#N/A	#N/A	#N/A	#N/A	#N/A	#N/A	#N/A	#N/A	4.95515	1.08675	2.86809	3.33817	0.761473	0.741431	2.65352	1.01809	#N/A	#N/A	#N/A	#N/A	19	ENSG00000228801	PCMTD1-DT	lncRNA	PCMTD1 divergent transcript [Source:HGNC Symbol;Acc:HGNC:55791]
ANG	#N/A	#N/A	#N/A	#N/A	0.0914869	#N/A	#N/A	0.0888869	#N/A	0.0596574	#N/A	#N/A	#N/A	#N/A	#N/A	#N/A	#N/A	#N/A	#N/A	#N/A	#N/A	#N/A	#N/A	#N/A	#N/A	#N/A	0.0993144	#N/A	#N/A	#N/A	#N/A	#N/A	#N/A	#N/A	0.122514	#N/A	0.138315	0.140128	0.139484	0.139756	0.148938	0.123555	0.158173	0.120487	0.120683	0.101497	0.145429	0.135442	#N/A	0.137418	0.141763	#N/A	#N/A	#N/A	#N/A	#N/A	#N/A	#N/A	#N/A	#N/A	#N/A	#N/A	#N/A	19	ENSG00000214274	ANG	protein_coding	angiogenin [Source:HGNC Symbol;Acc:HGNC:483]
GMFB	#N/A	#N/A	#N/A	0.933708	#N/A	#N/A	#N/A	1.29245	#N/A	#N/A	0.445906	#N/A	#N/A	#N/A	#N/A	#N/A	#N/A	#N/A	#N/A	#N/A	#N/A	#N/A	#N/A	#N/A	#N/A	#N/A	#N/A	#N/A	#N/A	#N/A	#N/A	#N/A	#N/A	#N/A	1.21722	#N/A	1.94445	1.32107	1.64662	1.20069	1.23482	1.00879	1.32684	1.23061	1.24485	1.47799	1.43394	1.50081	0.684722	1.35071	1.13409	#N/A	#N/A	#N/A	#N/A	#N/A	#N/A	#N/A	#N/A	#N/A	#N/A	#N/A	#N/A	19	ENSG00000197045	GMFB	protein_coding	glia maturation factor beta [Source:HGNC Symbol;Acc:HGNC:4373]
RSAD1	#N/A	#N/A	1.01072	1.01283	1.88072	0.957049	#N/A	0.953313	#N/A	#N/A	0.981025	#N/A	0.835555	#N/A	#N/A	#N/A	#N/A	#N/A	#N/A	0.545708	#N/A	#N/A	#N/A	#N/A	0.650609	#N/A	1.89596	0.997078	1.34817	#N/A	#N/A	#N/A	#N/A	#N/A	#N/A	#N/A	#N/A	#N/A	#N/A	#N/A	#N/A	#N/A	#N/A	#N/A	#N/A	#N/A	#N/A	#N/A	#N/A	#N/A	#N/A	0.828893	1.32555	#N/A	1.56289	#N/A	0.62791	1.07483	1.24087	#N/A	#N/A	0.91382	#N/A	19	ENSG00000136444	RSAD1	protein_coding	radical S-adenosyl methionine domain containing 1 [Source:HGNC Symbol;Acc:HGNC:25634]
DNAJC19	#N/A	#N/A	0.24183	0.153207	0.130097	0.148283	#N/A	0.123421	#N/A	#N/A	0.110772	#N/A	0.0857186	#N/A	#N/A	#N/A	#N/A	0.063881	0.0603021	#N/A	#N/A	#N/A	#N/A	0.0474624	#N/A	0.0690468	#N/A	#N/A	#N/A	#N/A	#N/A	#N/A	#N/A	#N/A	#N/A	#N/A	#N/A	#N/A	#N/A	#N/A	#N/A	#N/A	#N/A	#N/A	#N/A	#N/A	#N/A	#N/A	0.123582	#N/A	#N/A	0.306367	0.0899483	0.0898762	#N/A	0.0791541	#N/A	0.098776	0.0885851	#N/A	#N/A	#N/A	0.135908	19	ENSG00000205981	DNAJC19	protein_coding	DnaJ heat shock protein family (Hsp40) member C19 [Source:HGNC Symbol;Acc:HGNC:30528]
CAPN10-DT	#N/A	#N/A	1.56967	#N/A	0.318956	#N/A	#N/A	0.648151	#N/A	0.876509	#N/A	#N/A	0.261102	#N/A	#N/A	#N/A	#N/A	#N/A	#N/A	#N/A	#N/A	#N/A	#N/A	#N/A	#N/A	#N/A	#N/A	#N/A	#N/A	#N/A	#N/A	#N/A	#N/A	#N/A	1.20105	#N/A	1.6764	1.21621	0.957052	1.3156	1.15385	#N/A	1.39449	1.45358	0.951202	0.536568	1.18463	1.01396	#N/A	1.13705	1.14327	#N/A	#N/A	#N/A	#N/A	#N/A	#N/A	#N/A	#N/A	#N/A	#N/A	#N/A	#N/A	19	ENSG00000260942	CAPN10-DT	lncRNA	CAPN10 divergent transcript [Source:HGNC Symbol;Acc:HGNC:48839]
MR1	#N/A	#N/A	0.811986	#N/A	#N/A	#N/A	0.235945	0.597783	0.248535	#N/A	0.137236	#N/A	#N/A	#N/A	#N/A	#N/A	#N/A	#N/A	#N/A	#N/A	#N/A	#N/A	#N/A	#N/A	#N/A	#N/A	#N/A	#N/A	#N/A	#N/A	#N/A	#N/A	#N/A	#N/A	1.86818	#N/A	1.34952	1.52779	2.13375	1.53583	1.59713	0.751051	2.0546	2.35433	1.91984	#N/A	1.70013	1.70249	#N/A	1.57542	1.4815	#N/A	#N/A	#N/A	#N/A	#N/A	#N/A	#N/A	#N/A	#N/A	#N/A	#N/A	#N/A	19	ENSG00000153029	MR1	protein_coding	major histocompatibility complex, class I-related [Source:HGNC Symbol;Acc:HGNC:4975]
ZCCHC8	#N/A	#N/A	0.629227	1.08367	#N/A	1.09551	1.00951	0.686746	0.936084	#N/A	0.970863	#N/A	#N/A	#N/A	#N/A	0.566503	0.714054	0.639073	#N/A	3.27244	#N/A	#N/A	#N/A	#N/A	0.749236	#N/A	1.10445	0.950532	#N/A	#N/A	#N/A	#N/A	#N/A	#N/A	#N/A	#N/A	#N/A	#N/A	#N/A	#N/A	#N/A	#N/A	#N/A	#N/A	#N/A	#N/A	#N/A	#N/A	#N/A	#N/A	#N/A	#N/A	0.639696	#N/A	#N/A	0.83627	1.46783	#N/A	0.770097	#N/A	#N/A	0.906393	#N/A	19	ENSG00000033030	ZCCHC8	protein_coding	zinc finger CCHC-type containing 8 [Source:HGNC Symbol;Acc:HGNC:25265]
MED13	#N/A	#N/A	0.488592	0.421767	0.786641	0.855572	0.791397	0.407924	1.42688	#N/A	1.02371	#N/A	#N/A	#N/A	#N/A	#N/A	#N/A	#N/A	#N/A	1.06201	#N/A	#N/A	#N/A	#N/A	0.500617	#N/A	0.438132	0.454913	#N/A	#N/A	#N/A	#N/A	#N/A	#N/A	#N/A	#N/A	#N/A	#N/A	#N/A	#N/A	#N/A	#N/A	#N/A	#N/A	#N/A	#N/A	#N/A	#N/A	#N/A	#N/A	#N/A	0.409714	#N/A	#N/A	0.730881	0.920091	2.02677	1.88911	0.696391	1.32584	#N/A	#N/A	#N/A	19	ENSG00000108510	MED13	protein_coding	mediator complex subunit 13 [Source:HGNC Symbol;Acc:HGNC:22474]
SUCLG1	#N/A	#N/A	0.249676	0.351872	0.296371	0.179145	0.140913	0.442578	0.127591	#N/A	0.120131	#N/A	#N/A	0.800578	0.408641	#N/A	#N/A	0.239522	#N/A	0.0831641	0.0834153	#N/A	#N/A	#N/A	#N/A	#N/A	#N/A	0.234375	0.195267	#N/A	#N/A	#N/A	#N/A	#N/A	#N/A	#N/A	#N/A	#N/A	#N/A	#N/A	#N/A	#N/A	#N/A	#N/A	#N/A	#N/A	#N/A	#N/A	#N/A	#N/A	#N/A	1.33542	0.731663	#N/A	#N/A	#N/A	#N/A	0.142059	#N/A	0.0464039	#N/A	#N/A	#N/A	19	ENSG00000163541	SUCLG1	protein_coding	succinate-CoA ligase GDP/ADP-forming subunit alpha [Source:HGNC Symbol;Acc:HGNC:11449]
ZBED5-AS1	#N/A	#N/A	1.72276	1.19561	1.70091	1.17998	1.96916	0.959115	#N/A	#N/A	0.565704	#N/A	#N/A	#N/A	#N/A	0.88386	#N/A	#N/A	#N/A	#N/A	#N/A	#N/A	#N/A	#N/A	0.600127	#N/A	#N/A	#N/A	0.926318	#N/A	#N/A	#N/A	#N/A	#N/A	#N/A	#N/A	#N/A	#N/A	#N/A	#N/A	#N/A	#N/A	#N/A	#N/A	#N/A	#N/A	#N/A	#N/A	#N/A	#N/A	#N/A	1.26051	1.02546	#N/A	1.47701	0.688483	0.534748	1.11714	1.68784	#N/A	#N/A	1.37383	1.18512	19	ENSG00000247271	ZBED5-AS1	lncRNA	ZBED5 antisense RNA 1 [Source:HGNC Symbol;Acc:HGNC:48646]
PAPPA2	#N/A	#N/A	1.24356	0.713502	#N/A	#N/A	0.185479	0.512743	0.226253	0.98857	0.156508	0.073071	#N/A	0.838308	0.46919	#N/A	#N/A	#N/A	#N/A	#N/A	#N/A	#N/A	0.210856	#N/A	#N/A	#N/A	0.513683	0.2229	0.224791	#N/A	#N/A	#N/A	#N/A	#N/A	#N/A	#N/A	0.928705	#N/A	#N/A	#N/A	#N/A	#N/A	#N/A	#N/A	1.04466	#N/A	#N/A	#N/A	#N/A	#N/A	#N/A	1.3149	#N/A	#N/A	0.223911	#N/A	#N/A	#N/A	0.136486	#N/A	#N/A	#N/A	#N/A	19	ENSG00000116183	PAPPA2	protein_coding	pappalysin 2 [Source:HGNC Symbol;Acc:HGNC:14615]
TAF4B	#N/A	#N/A	2.25858	0.801578	3.27846	1.80226	1.54287	0.856327	2.26759	#N/A	2.87792	#N/A	0.921581	#N/A	#N/A	#N/A	#N/A	#N/A	#N/A	#N/A	#N/A	#N/A	#N/A	#N/A	#N/A	#N/A	1.39383	1.76198	0.910011	0.52872	#N/A	#N/A	#N/A	#N/A	#N/A	#N/A	#N/A	#N/A	#N/A	#N/A	#N/A	#N/A	#N/A	#N/A	#N/A	#N/A	#N/A	#N/A	#N/A	#N/A	#N/A	1.39279	#N/A	1.43172	1.28952	#N/A	1.41768	1.83936	#N/A	#N/A	#N/A	#N/A	1.75192	19	ENSG00000141384	TAF4B	protein_coding	TATA-box binding protein associated factor 4b [Source:HGNC Symbol;Acc:HGNC:11538]
LINC01618	#N/A	#N/A	1.42867	#N/A	0.241207	0.195695	0.136083	0.311709	#N/A	#N/A	#N/A	#N/A	0.191279	0.841186	0.362626	0.272235	#N/A	#N/A	0.0736087	#N/A	#N/A	#N/A	#N/A	0.0581235	#N/A	#N/A	0.178537	#N/A	#N/A	#N/A	#N/A	#N/A	#N/A	#N/A	#N/A	#N/A	#N/A	#N/A	#N/A	#N/A	#N/A	#N/A	#N/A	#N/A	#N/A	#N/A	#N/A	#N/A	#N/A	#N/A	#N/A	1.78902	0.331577	#N/A	0.143159	0.101914	#N/A	0.130433	#N/A	#N/A	#N/A	0.152553	0.142849	19	ENSG00000250302	LINC01618	lncRNA	long intergenic non-protein coding RNA 1618 [Source:HGNC Symbol;Acc:HGNC:27195]
SPEN-AS1	#N/A	#N/A	1.95762	1.01816	0.91006	0.972697	0.390262	0.90617	#N/A	#N/A	0.250585	#N/A	0.698387	1.13934	0.711903	0.417788	#N/A	0.634857	#N/A	#N/A	#N/A	0.153503	#N/A	0.113339	#N/A	#N/A	#N/A	#N/A	#N/A	#N/A	#N/A	#N/A	#N/A	#N/A	#N/A	#N/A	#N/A	#N/A	#N/A	#N/A	#N/A	#N/A	#N/A	#N/A	#N/A	#N/A	#N/A	#N/A	#N/A	#N/A	#N/A	#N/A	#N/A	#N/A	0.569921	0.323505	0.210666	0.398837	0.398793	#N/A	#N/A	#N/A	#N/A	19	ENSG00000179743	SPEN-AS1	lncRNA	SPEN antisense RNA 1 [Source:HGNC Symbol;Acc:HGNC:55937]
PCOLCE2	#N/A	#N/A	0.0969309	#N/A	0.0694184	0.0673232	#N/A	0.0474805	#N/A	#N/A	#N/A	#N/A	#N/A	#N/A	#N/A	#N/A	#N/A	#N/A	#N/A	#N/A	#N/A	#N/A	#N/A	#N/A	#N/A	#N/A	#N/A	#N/A	#N/A	#N/A	#N/A	#N/A	#N/A	#N/A	0.110679	#N/A	0.0671213	0.114276	0.0797505	0.0864994	0.083845	0.086573	0.10106	0.101131	0.0961353	0.0787352	0.0939704	0.0806841	#N/A	0.0875747	0.0793623	#N/A	#N/A	#N/A	#N/A	#N/A	#N/A	#N/A	#N/A	#N/A	#N/A	#N/A	#N/A	19	ENSG00000163710	PCOLCE2	protein_coding	procollagen C-endopeptidase enhancer 2 [Source:HGNC Symbol;Acc:HGNC:8739]
RPA3	#N/A	#N/A	0.842416	#N/A	0.789799	0.999531	1.07094	0.699788	1.24114	#N/A	2.01133	#N/A	0.892932	0.558633	#N/A	0.681522	1.13942	#N/A	#N/A	1.8084	#N/A	#N/A	#N/A	#N/A	#N/A	#N/A	1.06079	1.06285	1.39802	#N/A	#N/A	#N/A	#N/A	#N/A	#N/A	#N/A	0.70926	#N/A	#N/A	#N/A	#N/A	#N/A	#N/A	#N/A	#N/A	#N/A	#N/A	#N/A	#N/A	#N/A	#N/A	#N/A	#N/A	#N/A	#N/A	1.24685	2.24252	#N/A	#N/A	1.26383	#N/A	#N/A	#N/A	19	ENSG00000106399	RPA3	protein_coding	replication protein A3 [Source:HGNC Symbol;Acc:HGNC:10291]
LMO3	#N/A	#N/A	0.0688283	0.0489578	#N/A	0.0412873	#N/A	0.0449657	#N/A	0.0370014	#N/A	#N/A	#N/A	#N/A	#N/A	#N/A	#N/A	#N/A	#N/A	#N/A	#N/A	#N/A	#N/A	#N/A	#N/A	#N/A	#N/A	#N/A	#N/A	#N/A	#N/A	#N/A	#N/A	#N/A	0.075009	#N/A	0.0756733	0.0772451	0.0495564	0.0746878	0.0862696	0.0667283	0.0719716	0.0680746	0.0464142	#N/A	0.0732138	0.0754753	#N/A	0.0654717	0.0686369	#N/A	#N/A	#N/A	#N/A	#N/A	#N/A	#N/A	#N/A	#N/A	#N/A	#N/A	#N/A	19	ENSG00000048540	LMO3	protein_coding	LIM domain only 3 [Source:HGNC Symbol;Acc:HGNC:6643]
ADH4	#N/A	#N/A	#N/A	#N/A	0.138957	#N/A	#N/A	0.109724	#N/A	#N/A	#N/A	#N/A	#N/A	#N/A	#N/A	#N/A	#N/A	#N/A	#N/A	#N/A	#N/A	#N/A	#N/A	#N/A	#N/A	#N/A	0.148695	0.123911	#N/A	#N/A	#N/A	#N/A	#N/A	#N/A	0.605746	#N/A	0.108427	0.589851	0.49128	0.515586	1.88165	0.208415	2.11433	0.0707325	0.129705	0.150418	0.706492	0.1339	#N/A	0.290395	1.1053	#N/A	#N/A	#N/A	#N/A	#N/A	#N/A	#N/A	#N/A	#N/A	#N/A	#N/A	#N/A	19	ENSG00000198099	ADH4	protein_coding	alcohol dehydrogenase 4 (class II), pi polypeptide [Source:HGNC Symbol;Acc:HGNC:252]
PKIA	#N/A	#N/A	0.149085	0.116864	#N/A	0.125017	#N/A	0.13095	#N/A	#N/A	#N/A	#N/A	#N/A	0.118198	0.163788	0.0829209	#N/A	0.0785684	0.0508542	#N/A	0.0409003	#N/A	#N/A	#N/A	0.0539608	#N/A	0.131534	0.133608	0.134821	#N/A	#N/A	#N/A	#N/A	#N/A	#N/A	#N/A	#N/A	#N/A	#N/A	#N/A	#N/A	#N/A	#N/A	#N/A	#N/A	#N/A	#N/A	#N/A	#N/A	#N/A	#N/A	0.170076	0.0872574	0.0679775	0.106707	#N/A	#N/A	0.0961704	#N/A	#N/A	#N/A	#N/A	#N/A	19	ENSG00000171033	PKIA	protein_coding	cAMP-dependent protein kinase inhibitor alpha [Source:HGNC Symbol;Acc:HGNC:9017]
PFDN5	#N/A	#N/A	0.124673	#N/A	0.11827	#N/A	0.0943253	0.0920927	#N/A	#N/A	0.0844944	#N/A	#N/A	#N/A	#N/A	#N/A	#N/A	#N/A	#N/A	#N/A	#N/A	#N/A	#N/A	#N/A	#N/A	#N/A	#N/A	#N/A	#N/A	#N/A	#N/A	#N/A	#N/A	#N/A	0.126073	#N/A	0.109507	0.13336	#N/A	#N/A	0.178842	0.120147	0.418433	0.104341	0.101066	0.103935	0.162101	0.177553	0.11061	0.115114	0.116387	#N/A	#N/A	#N/A	#N/A	#N/A	#N/A	#N/A	#N/A	#N/A	#N/A	#N/A	#N/A	19	ENSG00000123349	PFDN5	protein_coding	prefoldin subunit 5 [Source:HGNC Symbol;Acc:HGNC:8869]
NDUFA6-DT#237037	#N/A	#N/A	1.95462	1.2533	1.90114	3.36626	2.67099	0.884443	1.65325	#N/A	1.20437	0.797681	1.35527	#N/A	#N/A	#N/A	#N/A	#N/A	#N/A	#N/A	#N/A	#N/A	#N/A	#N/A	#N/A	#N/A	#N/A	1.14732	1.50225	#N/A	#N/A	#N/A	#N/A	#N/A	#N/A	#N/A	#N/A	#N/A	#N/A	#N/A	#N/A	#N/A	#N/A	#N/A	#N/A	#N/A	#N/A	#N/A	#N/A	#N/A	#N/A	1.14178	0.814352	1.46094	1.40766	#N/A	1.36045	2.14938	1.18898	#N/A	#N/A	#N/A	#N/A	19	ENSG00000237037	NDUFA6-DT	lncRNA	NDUFA6 divergent transcript [Source:HGNC Symbol;Acc:HGNC:45273]
ERI2	#N/A	#N/A	1.39553	0.998751	1.35888	2.10387	1.547	0.715389	0.826626	#N/A	0.489544	#N/A	1.35759	#N/A	#N/A	#N/A	#N/A	#N/A	#N/A	#N/A	#N/A	#N/A	#N/A	#N/A	#N/A	#N/A	0.746826	#N/A	#N/A	#N/A	#N/A	#N/A	#N/A	#N/A	#N/A	#N/A	#N/A	#N/A	#N/A	#N/A	#N/A	#N/A	#N/A	#N/A	#N/A	#N/A	#N/A	#N/A	#N/A	#N/A	#N/A	#N/A	0.767362	0.760019	1.02475	0.624595	0.379631	0.762585	0.878141	#N/A	#N/A	0.812947	0.492798	19	ENSG00000196678	ERI2	protein_coding	ERI1 exoribonuclease family member 2 [Source:HGNC Symbol;Acc:HGNC:30541]
SPATA20	#N/A	#N/A	2.39168	1.0686	0.588164	0.390002	#N/A	0.829177	0.560007	#N/A	0.248783	0.142608	0.762645	#N/A	#N/A	#N/A	#N/A	#N/A	0.166662	#N/A	0.221622	#N/A	#N/A	#N/A	#N/A	#N/A	#N/A	0.50036	#N/A	#N/A	#N/A	#N/A	#N/A	#N/A	#N/A	#N/A	#N/A	#N/A	#N/A	#N/A	#N/A	#N/A	#N/A	#N/A	#N/A	#N/A	#N/A	#N/A	0.530874	#N/A	#N/A	1.6481	#N/A	0.213732	0.493549	0.37713	#N/A	0.350783	#N/A	#N/A	#N/A	0.415792	#N/A	19	ENSG00000006282	SPATA20	protein_coding	spermatogenesis associated 20 [Source:HGNC Symbol;Acc:HGNC:26125]
SLC38A2	#N/A	#N/A	2.42541	1.27799	2.60789	2.97674	1.97616	0.551853	2.26409	#N/A	1.83714	#N/A	#N/A	0.854843	0.717718	#N/A	#N/A	0.578704	1.15921	1.90258	#N/A	1.76018	#N/A	0.967614	#N/A	#N/A	0.842741	0.790983	#N/A	#N/A	#N/A	#N/A	#N/A	#N/A	#N/A	#N/A	#N/A	#N/A	#N/A	#N/A	#N/A	#N/A	#N/A	#N/A	#N/A	#N/A	#N/A	#N/A	#N/A	#N/A	#N/A	#N/A	#N/A	#N/A	#N/A	#N/A	#N/A	#N/A	#N/A	#N/A	#N/A	0.778596	1.27671	19	ENSG00000134294	SLC38A2	protein_coding	solute carrier family 38 member 2 [Source:HGNC Symbol;Acc:HGNC:13448]
RPH3AL-AS1#262061	#N/A	#N/A	0.0844618	0.0957155	#N/A	#N/A	#N/A	0.0881979	#N/A	0.0589032	#N/A	#N/A	#N/A	#N/A	#N/A	#N/A	#N/A	#N/A	#N/A	#N/A	#N/A	#N/A	#N/A	#N/A	#N/A	#N/A	#N/A	#N/A	#N/A	#N/A	#N/A	#N/A	#N/A	#N/A	0.113518	#N/A	0.0987009	0.096765	0.110231	0.101162	0.101956	#N/A	0.113573	0.12557	0.119596	0.099072	0.141433	0.123411	#N/A	0.107179	0.0606198	#N/A	0.068369	#N/A	#N/A	#N/A	#N/A	#N/A	#N/A	#N/A	#N/A	#N/A	#N/A	19	ENSG00000262061	RPH3AL-AS1	lncRNA	RPH3AL antisense RNA 1 [Source:HGNC Symbol;Acc:HGNC:55345]
ACO2	#N/A	#N/A	2.93219	#N/A	1.40879	2.1164	1.2202	1.00796	#N/A	#N/A	#N/A	#N/A	#N/A	3.76865	1.63125	2.42934	#N/A	2.30558	0.395235	0.343378	0.487701	#N/A	#N/A	#N/A	0.429802	#N/A	1.2892	1.4708	1.3416	#N/A	#N/A	#N/A	#N/A	#N/A	#N/A	#N/A	#N/A	#N/A	#N/A	#N/A	#N/A	#N/A	#N/A	#N/A	#N/A	#N/A	#N/A	#N/A	#N/A	#N/A	#N/A	2.18681	#N/A	#N/A	1.59231	0.681286	#N/A	#N/A	#N/A	#N/A	#N/A	#N/A	#N/A	19	ENSG00000100412	ACO2	protein_coding	aconitase 2 [Source:HGNC Symbol;Acc:HGNC:118]
MTX2	#N/A	#N/A	1.51329	#N/A	1.52843	1.86801	1.01777	#N/A	2.92793	#N/A	2.33492	0.792305	#N/A	#N/A	#N/A	#N/A	#N/A	#N/A	#N/A	1.29469	#N/A	#N/A	#N/A	1.03521	#N/A	#N/A	0.621874	0.756179	1.15626	#N/A	#N/A	#N/A	#N/A	#N/A	#N/A	#N/A	#N/A	#N/A	#N/A	#N/A	#N/A	#N/A	#N/A	#N/A	#N/A	#N/A	#N/A	#N/A	#N/A	#N/A	#N/A	#N/A	#N/A	#N/A	0.709798	1.03437	1.35449	1.35656	0.784957	#N/A	#N/A	1.32065	1.35684	19	ENSG00000128654	MTX2	protein_coding	metaxin 2 [Source:HGNC Symbol;Acc:HGNC:7506]
YME1L1	#N/A	#N/A	0.981928	0.549208	1.1247	1.13685	1.02623	#N/A	2.40683	#N/A	2.74534	0.907025	0.532152	#N/A	#N/A	#N/A	#N/A	#N/A	#N/A	1.39491	#N/A	0.718538	#N/A	#N/A	#N/A	#N/A	0.569106	#N/A	#N/A	#N/A	#N/A	#N/A	#N/A	#N/A	#N/A	#N/A	#N/A	#N/A	#N/A	#N/A	#N/A	#N/A	#N/A	#N/A	#N/A	#N/A	#N/A	#N/A	#N/A	#N/A	#N/A	0.516359	#N/A	#N/A	1.19605	1.23699	1.72743	2.05501	1.03456	#N/A	0.659919	#N/A	#N/A	19	ENSG00000136758	YME1L1	protein_coding	YME1 like 1 ATPase [Source:HGNC Symbol;Acc:HGNC:12843]
UBE3A	#N/A	#N/A	0.634264	#N/A	0.60784	1.34601	0.775245	#N/A	1.54078	#N/A	1.27827	#N/A	#N/A	0.322815	#N/A	#N/A	#N/A	#N/A	0.595203	1.42533	#N/A	0.880844	#N/A	0.951516	#N/A	#N/A	#N/A	#N/A	0.606053	#N/A	#N/A	#N/A	#N/A	#N/A	#N/A	#N/A	#N/A	#N/A	#N/A	#N/A	#N/A	#N/A	#N/A	#N/A	#N/A	#N/A	#N/A	#N/A	#N/A	#N/A	#N/A	0.7824	#N/A	0.783967	1.2387	0.996675	3.08837	1.86128	0.545992	#N/A	#N/A	#N/A	#N/A	19	ENSG00000114062	UBE3A	protein_coding	ubiquitin protein ligase E3A [Source:HGNC Symbol;Acc:HGNC:12496]
USP22	#N/A	#N/A	1.03345	0.650054	0.675555	0.813651	0.874281	#N/A	1.84724	0.426138	1.46861	1.04856	#N/A	#N/A	#N/A	#N/A	#N/A	#N/A	#N/A	#N/A	#N/A	#N/A	#N/A	1.0802	#N/A	0.870771	0.521128	0.651315	#N/A	#N/A	#N/A	#N/A	#N/A	#N/A	#N/A	#N/A	0.556141	#N/A	#N/A	#N/A	#N/A	#N/A	#N/A	#N/A	#N/A	#N/A	#N/A	#N/A	1.3732	#N/A	#N/A	#N/A	#N/A	#N/A	#N/A	#N/A	2.56758	1.07069	#N/A	#N/A	#N/A	1.17708	0.896034	19	ENSG00000124422	USP22	protein_coding	ubiquitin specific peptidase 22 [Source:HGNC Symbol;Acc:HGNC:12621]
SERP1	#N/A	#N/A	1.07292	0.769261	1.11964	0.878406	0.83319	#N/A	2.11335	#N/A	2.57551	0.84812	0.632469	#N/A	#N/A	#N/A	#N/A	#N/A	#N/A	#N/A	#N/A	#N/A	#N/A	#N/A	#N/A	#N/A	1.14877	1.21924	0.779948	#N/A	#N/A	#N/A	#N/A	#N/A	#N/A	#N/A	#N/A	#N/A	#N/A	#N/A	#N/A	#N/A	#N/A	#N/A	#N/A	#N/A	#N/A	#N/A	#N/A	#N/A	#N/A	0.526088	0.539824	1.02127	#N/A	1.05637	1.68397	1.94988	1.17259	#N/A	#N/A	#N/A	#N/A	19	ENSG00000120742	SERP1	protein_coding	stress associated endoplasmic reticulum protein 1 [Source:HGNC Symbol;Acc:HGNC:10759]
TMED10	#N/A	#N/A	2.64765	1.09389	1.84595	1.86951	2.67947	#N/A	3.48583	#N/A	1.83171	#N/A	0.814055	0.806665	#N/A	0.722664	#N/A	1.50673	1.5173	#N/A	#N/A	#N/A	#N/A	#N/A	#N/A	#N/A	#N/A	#N/A	#N/A	#N/A	#N/A	#N/A	#N/A	#N/A	#N/A	#N/A	#N/A	#N/A	#N/A	#N/A	#N/A	#N/A	#N/A	#N/A	#N/A	#N/A	#N/A	#N/A	#N/A	#N/A	#N/A	1.42908	0.825601	#N/A	2.17847	1.27247	1.71555	1.17202	1.22988	#N/A	#N/A	#N/A	#N/A	19	ENSG00000170348	TMED10	protein_coding	transmembrane p24 trafficking protein 10 [Source:HGNC Symbol;Acc:HGNC:16998]
ANAPC5	#N/A	#N/A	#N/A	#N/A	#N/A	#N/A	#N/A	#N/A	1.40675	0.525415	1.6143	1.12534	#N/A	#N/A	#N/A	#N/A	#N/A	#N/A	#N/A	#N/A	#N/A	#N/A	#N/A	#N/A	#N/A	1.16653	#N/A	#N/A	#N/A	#N/A	#N/A	#N/A	#N/A	#N/A	0.507117	#N/A	0.739672	0.473834	0.675458	0.399134	0.438727	0.563794	0.495276	0.469417	0.598185	#N/A	0.518168	0.618785	#N/A	0.478345	#N/A	#N/A	#N/A	#N/A	#N/A	#N/A	1.18144	#N/A	#N/A	#N/A	#N/A	#N/A	#N/A	19	ENSG00000089053	ANAPC5	protein_coding	anaphase promoting complex subunit 5 [Source:HGNC Symbol;Acc:HGNC:15713]
TAF1D	#N/A	#N/A	0.607339	0.53657	0.790767	0.849107	0.673066	#N/A	1.37512	#N/A	1.60269	0.759862	0.708769	#N/A	#N/A	#N/A	#N/A	#N/A	#N/A	#N/A	#N/A	#N/A	#N/A	0.780942	#N/A	#N/A	0.532799	#N/A	0.538757	#N/A	#N/A	#N/A	#N/A	#N/A	#N/A	#N/A	#N/A	#N/A	#N/A	#N/A	#N/A	#N/A	#N/A	#N/A	#N/A	#N/A	#N/A	#N/A	0.640426	#N/A	#N/A	#N/A	0.664395	#N/A	#N/A	0.753523	2.16991	0.868088	#N/A	1.00215	0.618439	#N/A	#N/A	19	ENSG00000166012	TAF1D	protein_coding	TATA-box binding protein associated factor, RNA polymerase I subunit D [Source:HGNC Symbol;Acc:HGNC:28759]
RAB11FIP2	#N/A	#N/A	#N/A	#N/A	#N/A	#N/A	0.970603	#N/A	2.07732	#N/A	1.38799	#N/A	#N/A	#N/A	#N/A	#N/A	#N/A	#N/A	#N/A	#N/A	#N/A	#N/A	#N/A	#N/A	#N/A	#N/A	#N/A	#N/A	#N/A	#N/A	#N/A	#N/A	#N/A	#N/A	0.808427	#N/A	0.9076	0.630096	1.01488	0.714226	0.66172	#N/A	0.640016	0.631676	0.914457	1.0164	0.580577	0.764619	0.825479	0.693189	0.635708	#N/A	#N/A	#N/A	#N/A	#N/A	1.4477	#N/A	#N/A	#N/A	#N/A	#N/A	#N/A	19	ENSG00000107560	RAB11FIP2	protein_coding	RAB11 family interacting protein 2 [Source:HGNC Symbol;Acc:HGNC:29152]
APPL1	#N/A	#N/A	1.23007	#N/A	1.0709	1.23702	1.10441	#N/A	1.65424	#N/A	3.44619	0.932707	0.680176	#N/A	#N/A	#N/A	#N/A	#N/A	#N/A	#N/A	#N/A	0.937256	#N/A	#N/A	#N/A	#N/A	#N/A	#N/A	#N/A	#N/A	#N/A	#N/A	#N/A	#N/A	#N/A	#N/A	#N/A	#N/A	#N/A	#N/A	#N/A	#N/A	#N/A	#N/A	#N/A	#N/A	#N/A	#N/A	#N/A	#N/A	#N/A	1.55176	0.681433	1.389	1.41474	1.93375	2.18275	2.91716	1.11981	1.07648	#N/A	0.888785	#N/A	19	ENSG00000157500	APPL1	protein_coding	adaptor protein, phosphotyrosine interacting with PH domain and leucine zipper 1 [Source:HGNC Symbol;Acc:HGNC:24035]
SERBP1	#N/A	#N/A	1.03981	#N/A	#N/A	#N/A	0.618172	#N/A	0.421073	#N/A	0.208792	#N/A	#N/A	2.6387	0.844018	0.890488	#N/A	0.618731	0.111416	#N/A	#N/A	0.186242	#N/A	0.146279	#N/A	#N/A	1.18591	#N/A	0.541532	#N/A	#N/A	#N/A	#N/A	#N/A	#N/A	#N/A	#N/A	#N/A	#N/A	#N/A	#N/A	#N/A	#N/A	#N/A	#N/A	#N/A	#N/A	#N/A	#N/A	#N/A	#N/A	1.65177	#N/A	#N/A	0.608315	0.377775	0.190663	#N/A	0.442471	#N/A	#N/A	0.503686	#N/A	19	ENSG00000142864	SERBP1	protein_coding	SERPINE1 mRNA binding protein 1 [Source:HGNC Symbol;Acc:HGNC:17860]
CTDSPL2	#N/A	#N/A	#N/A	#N/A	#N/A	#N/A	#N/A	#N/A	1.10554	0.473471	0.876382	#N/A	#N/A	#N/A	0.411691	#N/A	#N/A	#N/A	#N/A	0.976144	#N/A	#N/A	#N/A	#N/A	#N/A	#N/A	#N/A	0.664824	#N/A	#N/A	#N/A	#N/A	#N/A	#N/A	0.474171	#N/A	0.541716	0.423878	0.38619	0.421918	0.43917	0.570553	#N/A	#N/A	0.374976	0.817976	#N/A	0.441167	1.30898	#N/A	0.47766	#N/A	#N/A	#N/A	#N/A	#N/A	1.01634	#N/A	#N/A	#N/A	#N/A	#N/A	#N/A	19	ENSG00000137770	CTDSPL2	protein_coding	CTD small phosphatase like 2 [Source:HGNC Symbol;Acc:HGNC:26936]
GSK3B-DT	#N/A	#N/A	#N/A	0.652498	#N/A	#N/A	0.258652	#N/A	0.276771	0.730779	0.151271	#N/A	#N/A	#N/A	#N/A	#N/A	#N/A	#N/A	#N/A	#N/A	#N/A	#N/A	#N/A	#N/A	#N/A	#N/A	#N/A	#N/A	0.292517	#N/A	#N/A	#N/A	#N/A	#N/A	0.773552	0.142644	0.71902	#N/A	0.81248	0.775831	#N/A	#N/A	#N/A	0.601215	0.731742	0.664453	0.773747	0.903901	#N/A	1.08142	#N/A	#N/A	#N/A	#N/A	#N/A	#N/A	0.142632	0.227528	#N/A	#N/A	#N/A	#N/A	#N/A	19	ENSG00000242622	GSK3B-DT	lncRNA	GSK3B divergent transcript [Source:HGNC Symbol;Acc:HGNC:55635]
CFAP44-AS1	#N/A	#N/A	1.61474	0.549938	0.36787	0.235426	#N/A	#N/A	0.182622	#N/A	0.155775	#N/A	#N/A	#N/A	#N/A	#N/A	#N/A	#N/A	0.0800786	#N/A	#N/A	#N/A	#N/A	#N/A	#N/A	#N/A	#N/A	#N/A	#N/A	#N/A	#N/A	#N/A	#N/A	#N/A	1.52022	#N/A	2.69502	1.12628	1.6393	1.13983	1.33029	#N/A	1.49905	1.58023	#N/A	#N/A	1.03646	1.31389	#N/A	1.10713	1.35081	#N/A	#N/A	#N/A	#N/A	#N/A	#N/A	#N/A	#N/A	#N/A	#N/A	#N/A	#N/A	19	ENSG00000243849	CFAP44-AS1	lncRNA	CFAP44 antisense RNA 1 [Source:HGNC Symbol;Acc:HGNC:41113]
RTTN	#N/A	#N/A	#N/A	0.673654	0.751556	#N/A	1.06989	#N/A	1.0727	#N/A	1.71337	#N/A	#N/A	0.687881	0.814989	0.662278	#N/A	0.695967	0.811698	1.68137	#N/A	#N/A	#N/A	#N/A	0.963717	#N/A	0.911313	0.699747	0.973875	#N/A	#N/A	#N/A	#N/A	#N/A	#N/A	#N/A	#N/A	#N/A	#N/A	#N/A	#N/A	#N/A	#N/A	#N/A	#N/A	#N/A	#N/A	#N/A	#N/A	#N/A	#N/A	#N/A	#N/A	#N/A	#N/A	1.46968	1.1958	1.14197	#N/A	#N/A	#N/A	1.1369	#N/A	19	ENSG00000176225	RTTN	protein_coding	rotatin [Source:HGNC Symbol;Acc:HGNC:18654]
#280145	#N/A	#N/A	0.254082	#N/A	#N/A	0.136304	0.107081	#N/A	0.114855	#N/A	#N/A	#N/A	0.0652067	0.105856	0.0754036	0.0808216	#N/A	#N/A	0.0586291	#N/A	0.0638863	0.0497141	#N/A	#N/A	0.0600175	#N/A	0.138724	#N/A	#N/A	#N/A	#N/A	#N/A	#N/A	#N/A	#N/A	#N/A	#N/A	#N/A	#N/A	#N/A	#N/A	#N/A	#N/A	#N/A	#N/A	#N/A	#N/A	#N/A	#N/A	#N/A	#N/A	0.193377	0.108386	0.0851721	#N/A	0.0863833	#N/A	0.0817777	#N/A	#N/A	#N/A	0.103985	#N/A	19	ENSG00000280145		lncRNA	novel transcript
PKNOX1	#N/A	#N/A	#N/A	#N/A	#N/A	#N/A	#N/A	#N/A	1.4976	0.630456	1.19964	#N/A	#N/A	#N/A	#N/A	#N/A	#N/A	#N/A	#N/A	#N/A	#N/A	#N/A	#N/A	#N/A	#N/A	#N/A	#N/A	#N/A	#N/A	#N/A	#N/A	#N/A	#N/A	#N/A	0.757195	1.12191	0.847128	0.738554	0.595954	0.736517	0.820679	1.26439	0.658313	0.663224	0.9278	0.978474	0.640464	0.709447	#N/A	0.675836	0.602817	#N/A	#N/A	#N/A	#N/A	#N/A	#N/A	#N/A	#N/A	#N/A	#N/A	#N/A	#N/A	19	ENSG00000160199	PKNOX1	protein_coding	PBX/knotted 1 homeobox 1 [Source:HGNC Symbol;Acc:HGNC:9022]
FAM210A	#N/A	#N/A	1.61281	#N/A	0.980131	1.06272	0.856296	#N/A	1.34048	#N/A	1.39825	#N/A	#N/A	1.10173	#N/A	0.699993	#N/A	0.824333	0.704887	0.626363	#N/A	1.32562	#N/A	#N/A	#N/A	#N/A	#N/A	#N/A	#N/A	#N/A	#N/A	#N/A	#N/A	#N/A	#N/A	#N/A	#N/A	#N/A	#N/A	#N/A	#N/A	#N/A	#N/A	#N/A	#N/A	#N/A	#N/A	#N/A	#N/A	#N/A	#N/A	1.54494	0.918424	#N/A	2.08187	1.17709	0.580733	1.54136	1.11049	#N/A	#N/A	#N/A	#N/A	19	ENSG00000177150	FAM210A	protein_coding	family with sequence similarity 210 member A [Source:HGNC Symbol;Acc:HGNC:28346]
ITGB3BP	#N/A	#N/A	0.761924	0.809765	1.43183	1.4785	0.851431	#N/A	1.14687	#N/A	1.61839	#N/A	0.703348	#N/A	0.669012	#N/A	#N/A	#N/A	#N/A	1.74067	#N/A	0.783583	#N/A	1.73824	#N/A	#N/A	0.800233	0.92744	#N/A	#N/A	#N/A	#N/A	#N/A	#N/A	#N/A	#N/A	#N/A	#N/A	#N/A	#N/A	#N/A	#N/A	#N/A	#N/A	#N/A	#N/A	#N/A	#N/A	#N/A	#N/A	#N/A	0.549838	#N/A	1.17621	1.58303	#N/A	1.49182	1.70948	#N/A	#N/A	#N/A	#N/A	#N/A	19	ENSG00000142856	ITGB3BP	protein_coding	integrin subunit beta 3 binding protein [Source:HGNC Symbol;Acc:HGNC:6157]
BDP1#145734	#N/A	#N/A	#N/A	#N/A	0.47149	0.520487	1.01032	#N/A	0.850684	#N/A	0.861451	#N/A	#N/A	#N/A	#N/A	#N/A	#N/A	#N/A	#N/A	#N/A	#N/A	#N/A	#N/A	#N/A	#N/A	#N/A	0.615611	#N/A	#N/A	#N/A	#N/A	#N/A	#N/A	#N/A	0.379925	#N/A	#N/A	0.292265	0.340401	0.358127	0.312492	0.552622	#N/A	0.311786	#N/A	#N/A	0.390542	0.478042	0.843923	0.359663	0.317934	#N/A	#N/A	#N/A	#N/A	#N/A	#N/A	#N/A	#N/A	#N/A	#N/A	#N/A	0.721296	19	ENSG00000145734	BDP1	protein_coding	B double prime 1, subunit of RNA polymerase III transcription initiation factor IIIB [Source:HGNC Symbol;Acc:HGNC:13652]
RPL22L1	#N/A	#N/A	0.926269	#N/A	#N/A	#N/A	#N/A	#N/A	0.159874	0.540554	0.139618	#N/A	#N/A	#N/A	#N/A	#N/A	#N/A	#N/A	#N/A	#N/A	#N/A	#N/A	#N/A	#N/A	#N/A	#N/A	#N/A	#N/A	#N/A	#N/A	#N/A	#N/A	#N/A	#N/A	1.33594	#N/A	2.85287	1.59287	1.97852	1.62865	2.55527	0.995124	2.30662	1.13519	0.961889	0.339568	1.78786	2.12349	#N/A	1.7807	1.28177	#N/A	#N/A	#N/A	#N/A	#N/A	#N/A	#N/A	#N/A	#N/A	#N/A	#N/A	#N/A	19	ENSG00000163584	RPL22L1	protein_coding	ribosomal protein L22 like 1 [Source:HGNC Symbol;Acc:HGNC:27610]
CREBRF	#N/A	#N/A	#N/A	#N/A	#N/A	#N/A	#N/A	#N/A	0.948576	0.707951	1.13454	#N/A	#N/A	#N/A	#N/A	#N/A	#N/A	#N/A	#N/A	#N/A	#N/A	#N/A	#N/A	#N/A	#N/A	0.783926	#N/A	#N/A	#N/A	#N/A	#N/A	#N/A	#N/A	#N/A	0.937563	#N/A	1.12957	0.787552	1.04001	0.842191	0.743146	0.869517	0.826682	1.00453	0.881364	0.936674	0.986201	0.913904	#N/A	0.817061	0.706185	#N/A	#N/A	#N/A	#N/A	#N/A	#N/A	#N/A	#N/A	#N/A	#N/A	#N/A	#N/A	19	ENSG00000164463	CREBRF	protein_coding	CREB3 regulatory factor [Source:HGNC Symbol;Acc:HGNC:24050]
SEC63	#N/A	#N/A	#N/A	#N/A	#N/A	#N/A	#N/A	#N/A	0.914253	0.486389	0.782685	#N/A	#N/A	#N/A	#N/A	#N/A	#N/A	#N/A	#N/A	#N/A	#N/A	#N/A	#N/A	#N/A	#N/A	#N/A	#N/A	#N/A	#N/A	#N/A	#N/A	#N/A	#N/A	#N/A	0.438879	0.817638	#N/A	0.490745	0.440256	0.470117	0.381018	0.46153	0.381171	0.560783	0.367682	0.760125	0.462922	0.404929	1.26971	0.38577	0.421421	#N/A	#N/A	#N/A	#N/A	#N/A	#N/A	#N/A	#N/A	#N/A	#N/A	#N/A	#N/A	19	ENSG00000025796	SEC63	protein_coding	SEC63 homolog, protein translocation regulator [Source:HGNC Symbol;Acc:HGNC:21082]
VTA1	#N/A	#N/A	#N/A	#N/A	#N/A	#N/A	#N/A	#N/A	1.13948	0.82335	#N/A	1.12445	#N/A	#N/A	#N/A	#N/A	#N/A	#N/A	#N/A	#N/A	#N/A	#N/A	#N/A	#N/A	#N/A	#N/A	#N/A	#N/A	#N/A	#N/A	#N/A	#N/A	#N/A	#N/A	0.656725	#N/A	1.25805	0.625475	1.15144	1.02308	0.670706	#N/A	0.787321	0.797073	0.817471	0.683555	0.730625	0.928667	#N/A	0.797348	0.57904	#N/A	#N/A	#N/A	#N/A	#N/A	1.79069	1.20769	#N/A	#N/A	#N/A	#N/A	#N/A	19	ENSG00000009844	VTA1	protein_coding	vesicle trafficking 1 [Source:HGNC Symbol;Acc:HGNC:20954]
COL10A1	#N/A	#N/A	1.15587	1.17567	1.4218	1.82811	1.55047	#N/A	1.45169	#N/A	1.21516	#N/A	1.0202	1.28454	1.54722	1.32425	0.844146	1.03759	0.839285	0.582214	#N/A	0.677737	#N/A	0.466597	#N/A	#N/A	#N/A	2.24228	#N/A	#N/A	#N/A	#N/A	#N/A	#N/A	#N/A	#N/A	#N/A	#N/A	#N/A	#N/A	#N/A	#N/A	#N/A	#N/A	#N/A	#N/A	#N/A	#N/A	#N/A	#N/A	#N/A	#N/A	#N/A	#N/A	#N/A	#N/A	0.7096	#N/A	#N/A	#N/A	#N/A	#N/A	#N/A	19	ENSG00000123500	COL10A1	protein_coding	collagen type X alpha 1 chain [Source:HGNC Symbol;Acc:HGNC:2185]
CACNB4	#N/A	#N/A	#N/A	#N/A	1.72405	#N/A	#N/A	#N/A	0.748229	#N/A	#N/A	#N/A	#N/A	#N/A	#N/A	#N/A	#N/A	#N/A	#N/A	#N/A	#N/A	#N/A	#N/A	#N/A	#N/A	#N/A	#N/A	#N/A	#N/A	#N/A	#N/A	#N/A	#N/A	#N/A	1.23043	0.895851	1.00015	1.21935	1.19031	#N/A	1.08396	#N/A	0.993488	1.75741	1.10159	1.27144	0.94768	1.21862	#N/A	1.27839	0.915658	#N/A	#N/A	#N/A	#N/A	#N/A	0.354603	#N/A	#N/A	#N/A	#N/A	0.760271	0.405402	19	ENSG00000182389	CACNB4	protein_coding	calcium voltage-gated channel auxiliary subunit beta 4 [Source:HGNC Symbol;Acc:HGNC:1404]
EIF4G1	#N/A	#N/A	1.74332	#N/A	1.3504	#N/A	#N/A	#N/A	0.902594	#N/A	0.486022	#N/A	#N/A	1.11472	#N/A	0.929325	0.355584	0.749575	#N/A	0.267148	#N/A	#N/A	#N/A	#N/A	#N/A	#N/A	1.55589	0.890048	0.878495	#N/A	#N/A	#N/A	#N/A	#N/A	#N/A	#N/A	#N/A	#N/A	#N/A	#N/A	#N/A	#N/A	#N/A	#N/A	#N/A	#N/A	#N/A	#N/A	#N/A	#N/A	#N/A	2.93743	2.63444	0.745172	#N/A	0.455408	0.346027	0.669455	#N/A	0.156081	#N/A	#N/A	#N/A	19	ENSG00000114867	EIF4G1	protein_coding	eukaryotic translation initiation factor 4 gamma 1 [Source:HGNC Symbol;Acc:HGNC:3296]
H2AJ	#N/A	#N/A	#N/A	#N/A	0.141266	#N/A	0.110091	#N/A	0.111463	0.0681236	#N/A	#N/A	#N/A	#N/A	#N/A	#N/A	#N/A	#N/A	#N/A	#N/A	#N/A	#N/A	#N/A	#N/A	#N/A	#N/A	#N/A	#N/A	#N/A	#N/A	#N/A	#N/A	#N/A	#N/A	0.198144	#N/A	0.197407	0.200401	0.165705	0.177135	0.218148	0.180873	0.196438	0.18153	0.173004	0.153743	0.209838	0.179897	#N/A	0.195281	0.179463	#N/A	#N/A	#N/A	#N/A	#N/A	#N/A	#N/A	#N/A	#N/A	#N/A	#N/A	#N/A	19	ENSG00000246705	H2AJ	protein_coding	H2A.J histone [Source:HGNC Symbol;Acc:HGNC:14456]
TUFT1	#N/A	#N/A	0.182648	#N/A	0.161023	#N/A	#N/A	#N/A	0.147946	0.0947399	#N/A	#N/A	#N/A	#N/A	#N/A	#N/A	#N/A	#N/A	#N/A	#N/A	#N/A	#N/A	#N/A	#N/A	#N/A	#N/A	#N/A	0.12372	#N/A	#N/A	#N/A	#N/A	#N/A	#N/A	1.34546	#N/A	0.75842	1.54855	1.33289	1.14434	2.04509	0.304866	1.33549	0.3882	0.113248	#N/A	1.22196	#N/A	#N/A	0.985492	1.77549	0.488528	#N/A	#N/A	#N/A	#N/A	#N/A	#N/A	#N/A	#N/A	#N/A	#N/A	#N/A	19	ENSG00000143367	TUFT1	protein_coding	tuftelin 1 [Source:HGNC Symbol;Acc:HGNC:12422]
TSPYL4	#N/A	#N/A	#N/A	#N/A	0.179791	#N/A	#N/A	#N/A	0.156139	0.230856	0.134988	#N/A	#N/A	#N/A	#N/A	#N/A	#N/A	#N/A	#N/A	#N/A	#N/A	#N/A	#N/A	#N/A	#N/A	#N/A	#N/A	#N/A	0.164116	#N/A	#N/A	#N/A	#N/A	#N/A	2.23462	#N/A	1.65942	2.48039	2.59014	2.45659	3.15443	0.295641	3.08158	0.487198	0.207087	#N/A	2.40522	2.28286	#N/A	2.24735	2.68506	#N/A	#N/A	#N/A	#N/A	#N/A	#N/A	#N/A	#N/A	#N/A	#N/A	#N/A	#N/A	19	ENSG00000187189	TSPYL4	protein_coding	TSPY like 4 [Source:HGNC Symbol;Acc:HGNC:21559]
NR2F6	#N/A	#N/A	0.157247	0.124149	0.116367	0.139237	0.110566	#N/A	0.0936514	#N/A	#N/A	#N/A	#N/A	#N/A	#N/A	#N/A	#N/A	#N/A	#N/A	#N/A	#N/A	#N/A	#N/A	#N/A	#N/A	#N/A	0.123767	0.0613386	0.115114	#N/A	#N/A	#N/A	#N/A	#N/A	0.313351	#N/A	0.288342	0.499087	#N/A	0.363462	1.98058	0.128518	#N/A	#N/A	#N/A	#N/A	#N/A	0.337104	#N/A	#N/A	0.548912	#N/A	#N/A	#N/A	#N/A	#N/A	#N/A	#N/A	#N/A	#N/A	#N/A	0.141595	0.134119	19	ENSG00000160113	NR2F6	protein_coding	nuclear receptor subfamily 2 group F member 6 [Source:HGNC Symbol;Acc:HGNC:7977]
SVEP1	#N/A	#N/A	0.701473	#N/A	0.24458	0.205169	#N/A	#N/A	0.195396	#N/A	#N/A	#N/A	#N/A	#N/A	#N/A	#N/A	#N/A	#N/A	#N/A	#N/A	#N/A	#N/A	#N/A	#N/A	#N/A	#N/A	#N/A	#N/A	#N/A	#N/A	#N/A	#N/A	#N/A	#N/A	3.82357	#N/A	4.08304	5.27526	2.96527	2.8199	4.06169	1.09294	4.78036	3.00828	0.439388	0.200653	3.7561	3.32988	#N/A	3.40155	2.68386	#N/A	#N/A	#N/A	#N/A	#N/A	#N/A	#N/A	#N/A	#N/A	#N/A	#N/A	#N/A	19	ENSG00000165124	SVEP1	protein_coding	sushi, von Willebrand factor type A, EGF and pentraxin domain containing 1 [Source:HGNC Symbol;Acc:HGNC:15985]
LINC02847	#N/A	#N/A	#N/A	#N/A	#N/A	#N/A	#N/A	#N/A	0.134476	0.125371	#N/A	#N/A	#N/A	#N/A	#N/A	#N/A	#N/A	#N/A	#N/A	#N/A	#N/A	#N/A	#N/A	#N/A	#N/A	#N/A	#N/A	#N/A	0.143693	#N/A	#N/A	#N/A	#N/A	#N/A	0.224776	#N/A	0.229862	0.242115	0.206324	0.216104	0.339737	0.18727	0.242445	0.214666	0.206783	0.142559	0.244153	0.21658	#N/A	0.226046	0.243596	#N/A	#N/A	#N/A	#N/A	#N/A	#N/A	0.106985	#N/A	#N/A	#N/A	#N/A	#N/A	19	ENSG00000253702	LINC02847	lncRNA	long intergenic non-protein coding RNA 2847 [Source:HGNC Symbol;Acc:HGNC:54383]
#258081	#N/A	#N/A	0.180388	#N/A	0.135968	#N/A	0.10683	#N/A	0.119936	#N/A	#N/A	0.0141778	#N/A	#N/A	#N/A	#N/A	#N/A	#N/A	#N/A	#N/A	#N/A	#N/A	#N/A	#N/A	#N/A	#N/A	#N/A	#N/A	0.131681	#N/A	#N/A	#N/A	#N/A	#N/A	#N/A	#N/A	0.148812	0.157353	0.177366	0.164178	2.1036	#N/A	0.53394	0.167177	0.130289	0.148983	0.138111	0.152423	#N/A	0.13404	#N/A	#N/A	#N/A	#N/A	#N/A	#N/A	#N/A	0.0954803	#N/A	#N/A	#N/A	#N/A	#N/A	19	ENSG00000258081		lncRNA	novel transcript
UNC45A	#N/A	#N/A	#N/A	#N/A	#N/A	#N/A	#N/A	#N/A	0.867316	#N/A	#N/A	0.254878	#N/A	#N/A	#N/A	#N/A	#N/A	#N/A	#N/A	#N/A	#N/A	#N/A	#N/A	#N/A	#N/A	0.233696	#N/A	#N/A	#N/A	#N/A	#N/A	#N/A	#N/A	#N/A	1.21882	#N/A	1.18531	1.19062	1.27568	0.985912	1.11981	1.17066	1.07938	1.31725	1.72181	0.825029	1.11648	1.20037	0.847304	1.20563	1.26079	#N/A	#N/A	#N/A	#N/A	#N/A	#N/A	#N/A	#N/A	#N/A	#N/A	#N/A	#N/A	19	ENSG00000140553	UNC45A	protein_coding	unc-45 myosin chaperone A [Source:HGNC Symbol;Acc:HGNC:30594]
#254631	#N/A	#N/A	#N/A	#N/A	#N/A	0.162512	#N/A	#N/A	0.114771	#N/A	#N/A	#N/A	#N/A	#N/A	#N/A	#N/A	#N/A	#N/A	#N/A	#N/A	#N/A	#N/A	#N/A	#N/A	#N/A	#N/A	#N/A	#N/A	#N/A	#N/A	#N/A	#N/A	#N/A	#N/A	0.324669	#N/A	#N/A	0.938217	1.08713	0.715164	2.01001	0.171987	1.69585	0.201044	#N/A	0.187646	1.21896	0.545589	#N/A	0.750083	0.808133	0.38618	#N/A	0.088797	0.141959	#N/A	#N/A	#N/A	0.0976701	#N/A	#N/A	#N/A	#N/A	19	ENSG00000254631		lncRNA	novel transcript, antisense to PGM2L1
ZNF746	#N/A	#N/A	0.765997	#N/A	1.32748	#N/A	1.30856	#N/A	1.17016	#N/A	0.893547	#N/A	#N/A	#N/A	#N/A	#N/A	#N/A	#N/A	#N/A	#N/A	#N/A	#N/A	#N/A	#N/A	0.967257	#N/A	#N/A	#N/A	#N/A	#N/A	#N/A	#N/A	#N/A	#N/A	0.791863	#N/A	0.728334	0.794373	#N/A	0.66997	0.637579	1.02565	0.616714	0.731933	#N/A	#N/A	0.744151	0.754149	#N/A	0.923246	#N/A	#N/A	0.855425	#N/A	#N/A	1.15456	#N/A	#N/A	#N/A	#N/A	#N/A	#N/A	#N/A	19	ENSG00000181220	ZNF746	protein_coding	zinc finger protein 746 [Source:HGNC Symbol;Acc:HGNC:21948]
#253344	#N/A	#N/A	0.125644	0.122271	#N/A	#N/A	#N/A	#N/A	0.0846903	0.0289324	#N/A	#N/A	#N/A	#N/A	#N/A	#N/A	#N/A	0.0500468	#N/A	#N/A	#N/A	#N/A	#N/A	#N/A	#N/A	0.037078	#N/A	#N/A	#N/A	#N/A	#N/A	#N/A	#N/A	#N/A	0.0947068	#N/A	#N/A	0.139797	0.466746	0.470476	1.70875	#N/A	1.3945	0.0284896	0.0513689	#N/A	0.776279	0.162828	#N/A	0.224159	0.289979	#N/A	#N/A	#N/A	#N/A	#N/A	#N/A	#N/A	#N/A	#N/A	0.045875	#N/A	#N/A	19	ENSG00000253344		lncRNA	novel transcript
LRRC4C	#N/A	#N/A	0.369287	#N/A	0.177467	0.166942	#N/A	#N/A	0.134397	#N/A	#N/A	0.0206871	#N/A	#N/A	#N/A	#N/A	#N/A	#N/A	#N/A	#N/A	#N/A	#N/A	#N/A	#N/A	#N/A	#N/A	#N/A	#N/A	#N/A	#N/A	#N/A	#N/A	#N/A	#N/A	1.3737	#N/A	#N/A	0.751767	0.845817	0.855754	1.99337	0.509702	1.90185	0.58374	0.408834	0.196557	1.07218	1.20617	#N/A	1.20051	1.92022	#N/A	#N/A	#N/A	#N/A	#N/A	#N/A	#N/A	#N/A	#N/A	#N/A	#N/A	#N/A	19	ENSG00000148948	LRRC4C	protein_coding	leucine rich repeat containing 4C [Source:HGNC Symbol;Acc:HGNC:29317]
#232855	#N/A	#N/A	1.02649	1.10627	1.95982	1.05953	#N/A	#N/A	0.955891	#N/A	#N/A	#N/A	#N/A	0.772245	#N/A	1.09114	#N/A	#N/A	#N/A	0.762234	1.81439	#N/A	#N/A	#N/A	#N/A	#N/A	1.09627	1.40157	3.42885	#N/A	#N/A	#N/A	#N/A	#N/A	#N/A	#N/A	#N/A	#N/A	#N/A	#N/A	#N/A	#N/A	#N/A	#N/A	#N/A	#N/A	#N/A	#N/A	#N/A	#N/A	#N/A	1.37071	0.869926	#N/A	2.32717	1.0519	1.00298	1.25711	1.21778	#N/A	#N/A	#N/A	#N/A	19	ENSG00000232855		lncRNA	novel transcript
LINC02976	#N/A	#N/A	#N/A	#N/A	#N/A	#N/A	#N/A	#N/A	0.339649	#N/A	#N/A	0.0901917	#N/A	#N/A	#N/A	#N/A	#N/A	#N/A	#N/A	#N/A	#N/A	#N/A	#N/A	#N/A	#N/A	#N/A	#N/A	#N/A	#N/A	#N/A	#N/A	#N/A	#N/A	#N/A	3.19507	0.247075	2.20453	2.74636	3.38193	4.11026	3.46587	2.50631	2.89869	3.09055	2.02313	0.537657	2.71636	2.81016	0.446231	2.32789	3.05877	#N/A	#N/A	#N/A	#N/A	#N/A	#N/A	#N/A	#N/A	#N/A	#N/A	#N/A	#N/A	19	ENSG00000231113	LINC02976	lncRNA	long intergenic non-protein coding RNA 2976 [Source:HGNC Symbol;Acc:HGNC:56026]
CHMP4A#254505	#N/A	#N/A	#N/A	#N/A	#N/A	#N/A	#N/A	#N/A	0.801328	0.809735	0.705577	#N/A	#N/A	#N/A	#N/A	#N/A	#N/A	#N/A	#N/A	#N/A	#N/A	#N/A	#N/A	#N/A	#N/A	#N/A	#N/A	#N/A	#N/A	#N/A	#N/A	#N/A	#N/A	#N/A	0.715656	#N/A	1.44982	1.07237	0.878307	0.781997	0.778582	1.12363	0.702178	1.05422	0.926542	0.897626	0.832683	1.00523	1.65411	0.991417	0.855613	#N/A	#N/A	#N/A	#N/A	#N/A	#N/A	#N/A	#N/A	#N/A	#N/A	#N/A	#N/A	19	ENSG00000254505	CHMP4A	protein_coding	charged multivesicular body protein 4A [Source:HGNC Symbol;Acc:HGNC:20274]
MT-ND4L	#N/A	#N/A	#N/A	#N/A	#N/A	#N/A	#N/A	#N/A	0.0427212	#N/A	#N/A	#N/A	#N/A	0.0314383	#N/A	#N/A	#N/A	#N/A	#N/A	#N/A	#N/A	#N/A	#N/A	#N/A	#N/A	#N/A	#N/A	#N/A	#N/A	#N/A	#N/A	#N/A	#N/A	#N/A	0.0776579	0.0264119	0.0256154	0.0713706	0.0334074	0.030823	0.0797948	0.049578	0.0638626	0.0498383	0.0587749	#N/A	0.065446	0.0479917	#N/A	0.0557675	0.0474263	0.0261754	#N/A	#N/A	#N/A	#N/A	#N/A	0.0341236	#N/A	#N/A	#N/A	#N/A	#N/A	19	ENSG00000212907	MT-ND4L	protein_coding	mitochondrially encoded NADH:ubiquinone oxidoreductase core subunit 4L [Source:HGNC Symbol;Acc:HGNC:7460]
KIF2A	#N/A	#N/A	#N/A	#N/A	#N/A	#N/A	#N/A	#N/A	0.773676	0.809025	1.40595	#N/A	#N/A	#N/A	#N/A	#N/A	#N/A	#N/A	#N/A	#N/A	#N/A	#N/A	#N/A	#N/A	#N/A	#N/A	#N/A	#N/A	#N/A	#N/A	#N/A	#N/A	#N/A	#N/A	1.30239	1.19941	1.3801	1.21136	1.16873	1.26761	1.20669	1.23685	1.19809	1.09752	1.34868	1.48211	1.29733	1.28344	#N/A	1.30721	1.00986	#N/A	#N/A	#N/A	#N/A	#N/A	#N/A	#N/A	#N/A	#N/A	#N/A	#N/A	#N/A	19	ENSG00000068796	KIF2A	protein_coding	kinesin family member 2A [Source:HGNC Symbol;Acc:HGNC:6318]
PROSER3	#N/A	#N/A	1.14666	#N/A	#N/A	0.327238	0.388402	#N/A	0.326708	1.10333	#N/A	#N/A	#N/A	#N/A	#N/A	#N/A	#N/A	#N/A	#N/A	#N/A	#N/A	#N/A	#N/A	#N/A	#N/A	#N/A	#N/A	#N/A	#N/A	#N/A	#N/A	#N/A	#N/A	#N/A	2.07087	#N/A	1.97169	1.82107	1.65103	1.48485	1.81961	1.58078	1.86516	1.30223	1.26232	#N/A	1.80015	1.51666	#N/A	2.04643	1.32739	#N/A	#N/A	#N/A	#N/A	#N/A	#N/A	#N/A	#N/A	#N/A	#N/A	#N/A	#N/A	19	ENSG00000167595	PROSER3	protein_coding	proline and serine rich 3 [Source:HGNC Symbol;Acc:HGNC:25204]
ZDHHC17	#N/A	#N/A	#N/A	0.556345	#N/A	#N/A	#N/A	#N/A	0.625796	#N/A	1.18076	0.747816	#N/A	#N/A	0.437246	#N/A	#N/A	#N/A	#N/A	#N/A	#N/A	#N/A	#N/A	#N/A	#N/A	#N/A	0.81839	0.906249	0.744027	#N/A	#N/A	#N/A	#N/A	#N/A	#N/A	#N/A	#N/A	#N/A	#N/A	#N/A	#N/A	#N/A	#N/A	0.42131	0.397092	0.499364	#N/A	#N/A	0.880377	0.427704	#N/A	#N/A	#N/A	#N/A	#N/A	#N/A	1.6656	1.00831	0.565116	0.902626	#N/A	1.15918	0.91234	19	ENSG00000186908	ZDHHC17	protein_coding	zinc finger DHHC-type palmitoyltransferase 17 [Source:HGNC Symbol;Acc:HGNC:18412]
TRIM2	#N/A	#N/A	1.00529	#N/A	0.923711	0.872791	1.10163	#N/A	0.831136	#N/A	1.68243	#N/A	#N/A	#N/A	#N/A	#N/A	#N/A	#N/A	#N/A	#N/A	#N/A	#N/A	#N/A	#N/A	#N/A	#N/A	1.17138	0.880184	1.96197	#N/A	#N/A	#N/A	#N/A	#N/A	#N/A	#N/A	#N/A	0.559348	0.6146	#N/A	#N/A	#N/A	0.476281	0.608886	0.608261	#N/A	#N/A	0.655738	#N/A	0.543143	0.577308	#N/A	#N/A	#N/A	#N/A	#N/A	#N/A	#N/A	#N/A	#N/A	#N/A	1.02377	1.71221	19	ENSG00000109654	TRIM2	protein_coding	tripartite motif containing 2 [Source:HGNC Symbol;Acc:HGNC:15974]
PPP1R21	#N/A	#N/A	#N/A	#N/A	#N/A	#N/A	#N/A	#N/A	#N/A	1.30615	1.11133	#N/A	#N/A	#N/A	#N/A	#N/A	#N/A	#N/A	#N/A	#N/A	#N/A	#N/A	#N/A	#N/A	#N/A	#N/A	#N/A	#N/A	#N/A	#N/A	#N/A	#N/A	#N/A	#N/A	1.81406	2.26021	2.13851	1.85143	2.01014	1.76477	1.77815	1.47009	1.84648	1.76576	1.99312	1.65284	1.8054	2.03078	2.10512	2.00558	1.67159	#N/A	#N/A	#N/A	#N/A	#N/A	#N/A	#N/A	#N/A	#N/A	#N/A	#N/A	#N/A	19	ENSG00000162869	PPP1R21	protein_coding	protein phosphatase 1 regulatory subunit 21 [Source:HGNC Symbol;Acc:HGNC:30595]
ZFP36L2	#N/A	#N/A	#N/A	#N/A	#N/A	#N/A	#N/A	#N/A	#N/A	1.26981	#N/A	#N/A	#N/A	#N/A	#N/A	#N/A	#N/A	#N/A	#N/A	#N/A	#N/A	#N/A	#N/A	#N/A	#N/A	#N/A	#N/A	#N/A	#N/A	#N/A	#N/A	#N/A	#N/A	#N/A	6.67558	6.66602	6.0818	7.09879	6.60193	7.30066	7.47568	6.46258	7.2578	5.92918	6.3238	5.10425	6.18433	6.96985	1.13611	7.52724	6.44913	#N/A	0.72808	#N/A	#N/A	#N/A	#N/A	#N/A	#N/A	#N/A	#N/A	#N/A	#N/A	19	ENSG00000152518	ZFP36L2	protein_coding	ZFP36 ring finger protein like 2 [Source:HGNC Symbol;Acc:HGNC:1108]
RBM43	#N/A	#N/A	#N/A	#N/A	#N/A	#N/A	#N/A	#N/A	#N/A	2.68051	#N/A	#N/A	#N/A	#N/A	#N/A	#N/A	#N/A	#N/A	#N/A	#N/A	#N/A	#N/A	#N/A	#N/A	#N/A	#N/A	1.11678	#N/A	0.908028	#N/A	#N/A	#N/A	#N/A	#N/A	1.83703	#N/A	3.01549	2.35134	3.47042	2.73198	2.31649	1.74184	2.47655	2.24617	2.69788	1.9373	1.48685	2.49063	#N/A	2.36518	3.15048	#N/A	#N/A	#N/A	#N/A	#N/A	#N/A	#N/A	#N/A	#N/A	0.537759	#N/A	#N/A	19	ENSG00000184898	RBM43	protein_coding	RNA binding motif protein 43 [Source:HGNC Symbol;Acc:HGNC:24790]
MYADM	#N/A	#N/A	#N/A	#N/A	#N/A	#N/A	#N/A	#N/A	#N/A	2.05501	#N/A	#N/A	#N/A	#N/A	#N/A	#N/A	#N/A	#N/A	#N/A	#N/A	#N/A	#N/A	#N/A	#N/A	#N/A	0.289985	#N/A	#N/A	#N/A	#N/A	#N/A	#N/A	#N/A	#N/A	0.465418	0.268661	0.476304	8.51583	7.07954	7.63961	10.1838	0.392879	0.524968	6.52949	0.430053	1.16067	0.477011	0.454897	1.0382	0.449341	8.13118	#N/A	#N/A	#N/A	#N/A	#N/A	#N/A	#N/A	#N/A	#N/A	#N/A	#N/A	#N/A	19	ENSG00000179820	MYADM	protein_coding	myeloid associated differentiation marker [Source:HGNC Symbol;Acc:HGNC:7544]
PROCR	#N/A	#N/A	#N/A	#N/A	#N/A	#N/A	#N/A	#N/A	#N/A	1.44571	1.176	#N/A	#N/A	#N/A	#N/A	#N/A	#N/A	#N/A	#N/A	#N/A	#N/A	#N/A	#N/A	#N/A	#N/A	#N/A	#N/A	#N/A	#N/A	#N/A	#N/A	#N/A	#N/A	#N/A	3.55954	2.82686	3.33284	3.57819	2.69038	3.29656	3.42036	3.64949	2.58727	2.91524	2.61958	2.74605	2.60894	2.96809	1.17379	2.36596	3.37363	#N/A	#N/A	#N/A	#N/A	#N/A	#N/A	#N/A	#N/A	#N/A	#N/A	#N/A	#N/A	19	ENSG00000101000	PROCR	protein_coding	protein C receptor [Source:HGNC Symbol;Acc:HGNC:9452]
TAGLN2	#N/A	#N/A	#N/A	#N/A	#N/A	#N/A	#N/A	#N/A	#N/A	1.68192	#N/A	#N/A	#N/A	#N/A	#N/A	#N/A	#N/A	#N/A	#N/A	#N/A	#N/A	#N/A	#N/A	#N/A	#N/A	0.441249	#N/A	#N/A	#N/A	#N/A	#N/A	#N/A	#N/A	#N/A	10.0188	1.16212	10.2518	8.64359	6.9143	8.51491	13.5705	8.94591	13.1224	8.93931	8.67206	6.58629	11.062	10.6279	1.62114	8.87174	10.7827	#N/A	#N/A	#N/A	#N/A	#N/A	#N/A	#N/A	#N/A	#N/A	#N/A	#N/A	#N/A	19	ENSG00000158710	TAGLN2	protein_coding	transgelin 2 [Source:HGNC Symbol;Acc:HGNC:11554]
STK4	#N/A	#N/A	#N/A	#N/A	#N/A	#N/A	#N/A	#N/A	#N/A	1.11823	#N/A	#N/A	#N/A	#N/A	#N/A	#N/A	#N/A	#N/A	#N/A	#N/A	#N/A	#N/A	#N/A	#N/A	#N/A	#N/A	#N/A	#N/A	#N/A	#N/A	#N/A	#N/A	#N/A	#N/A	1.14565	#N/A	1.2438	1.11938	0.97914	1.17285	1.0851	0.915603	0.992085	1.09208	1.28461	1.89367	1.14738	1.15692	1.72532	1.21787	1.06944	#N/A	#N/A	#N/A	#N/A	#N/A	1.63184	#N/A	#N/A	#N/A	0.783134	#N/A	#N/A	19	ENSG00000101109	STK4	protein_coding	serine/threonine kinase 4 [Source:HGNC Symbol;Acc:HGNC:11408]
ARRB1	#N/A	#N/A	#N/A	#N/A	#N/A	#N/A	#N/A	#N/A	#N/A	1.14965	#N/A	#N/A	#N/A	#N/A	#N/A	#N/A	#N/A	#N/A	#N/A	#N/A	#N/A	#N/A	#N/A	#N/A	#N/A	#N/A	#N/A	#N/A	#N/A	#N/A	#N/A	#N/A	#N/A	#N/A	5.62388	4.55157	4.59407	6.32306	4.9278	4.97222	5.66689	4.50623	6.27583	4.97963	5.45649	3.7884	4.93546	5.55518	2.26622	5.78323	6.26784	#N/A	#N/A	#N/A	#N/A	#N/A	#N/A	#N/A	#N/A	#N/A	#N/A	0.980461	#N/A	19	ENSG00000137486	ARRB1	protein_coding	arrestin beta 1 [Source:HGNC Symbol;Acc:HGNC:711]
HEATR5B	#N/A	#N/A	#N/A	#N/A	#N/A	#N/A	#N/A	#N/A	#N/A	0.889737	#N/A	#N/A	#N/A	#N/A	#N/A	#N/A	#N/A	#N/A	#N/A	#N/A	#N/A	#N/A	#N/A	#N/A	#N/A	#N/A	#N/A	#N/A	#N/A	#N/A	#N/A	#N/A	#N/A	#N/A	0.89643	#N/A	1.00157	0.964216	0.923998	0.99878	0.949732	0.949623	0.981589	1.00747	0.924923	0.930383	0.981667	1.05945	0.69623	1.0083	0.994214	#N/A	#N/A	#N/A	#N/A	#N/A	#N/A	0.675053	#N/A	0.959272	#N/A	#N/A	#N/A	19	ENSG00000008869	HEATR5B	protein_coding	HEAT repeat containing 5B [Source:HGNC Symbol;Acc:HGNC:29273]
TCF25	#N/A	#N/A	#N/A	#N/A	#N/A	#N/A	#N/A	#N/A	#N/A	0.779759	#N/A	0.743567	#N/A	#N/A	#N/A	#N/A	#N/A	#N/A	#N/A	#N/A	#N/A	#N/A	#N/A	#N/A	#N/A	#N/A	#N/A	#N/A	#N/A	#N/A	#N/A	#N/A	#N/A	#N/A	1.30797	1.31684	1.47821	1.38093	1.3176	1.19552	1.27462	1.3172	1.20461	1.2606	1.18049	1.31557	1.18804	1.37166	2.13448	1.1229	1.12039	#N/A	#N/A	#N/A	#N/A	#N/A	#N/A	#N/A	#N/A	#N/A	#N/A	#N/A	#N/A	19	ENSG00000141002	TCF25	protein_coding	transcription factor 25 [Source:HGNC Symbol;Acc:HGNC:29181]
TMEM14A	#N/A	#N/A	#N/A	#N/A	#N/A	#N/A	#N/A	#N/A	#N/A	0.470942	#N/A	#N/A	#N/A	#N/A	#N/A	#N/A	#N/A	#N/A	#N/A	#N/A	#N/A	#N/A	#N/A	#N/A	#N/A	#N/A	0.352987	0.196895	#N/A	#N/A	#N/A	#N/A	#N/A	#N/A	0.30182	0.0990623	0.451854	0.487209	0.568096	4.77014	0.344406	0.279565	6.73067	0.512286	0.274588	0.227968	4.54239	0.738269	#N/A	4.49831	4.86975	#N/A	#N/A	#N/A	#N/A	#N/A	#N/A	#N/A	#N/A	#N/A	#N/A	#N/A	#N/A	19	ENSG00000096092	TMEM14A	protein_coding	transmembrane protein 14A [Source:HGNC Symbol;Acc:HGNC:21076]
SP100	#N/A	#N/A	#N/A	#N/A	#N/A	#N/A	#N/A	#N/A	#N/A	0.702832	#N/A	#N/A	#N/A	#N/A	#N/A	#N/A	#N/A	#N/A	#N/A	#N/A	#N/A	#N/A	#N/A	#N/A	#N/A	#N/A	#N/A	#N/A	#N/A	#N/A	#N/A	#N/A	#N/A	#N/A	4.12154	3.28606	4.23947	4.16261	4.50021	4.24891	3.92821	2.88368	4.25298	4.34522	4.43185	4.10245	3.68185	3.62024	1.76852	4.10143	3.25013	#N/A	#N/A	#N/A	#N/A	#N/A	#N/A	#N/A	#N/A	#N/A	0.70065	#N/A	#N/A	19	ENSG00000067066	SP100	protein_coding	SP100 nuclear antigen [Source:HGNC Symbol;Acc:HGNC:11206]
RIPK2	#N/A	#N/A	#N/A	#N/A	#N/A	#N/A	0.754143	#N/A	#N/A	1.48366	#N/A	#N/A	#N/A	#N/A	#N/A	#N/A	#N/A	#N/A	#N/A	#N/A	#N/A	#N/A	#N/A	#N/A	#N/A	#N/A	#N/A	#N/A	#N/A	#N/A	#N/A	#N/A	#N/A	#N/A	5.48013	0.188316	4.63034	4.82674	5.13856	6.55542	5.13401	3.07038	5.36395	4.74025	4.47688	0.927028	4.1155	5.07787	#N/A	4.71786	4.45399	#N/A	#N/A	#N/A	#N/A	#N/A	0.193117	#N/A	#N/A	#N/A	#N/A	#N/A	#N/A	19	ENSG00000104312	RIPK2	protein_coding	receptor interacting serine/threonine kinase 2 [Source:HGNC Symbol;Acc:HGNC:10020]
ODF2	#N/A	#N/A	#N/A	#N/A	#N/A	#N/A	#N/A	#N/A	#N/A	1.4055	#N/A	#N/A	#N/A	#N/A	#N/A	#N/A	#N/A	#N/A	#N/A	#N/A	#N/A	#N/A	#N/A	#N/A	#N/A	#N/A	#N/A	#N/A	1.39595	#N/A	#N/A	#N/A	#N/A	#N/A	4.65757	4.13023	4.01544	4.38611	4.12164	4.14412	4.45722	3.24636	4.45184	3.67781	4.38716	4.71879	3.6104	4.425	2.40626	3.85663	4.58188	#N/A	#N/A	#N/A	#N/A	#N/A	#N/A	#N/A	#N/A	#N/A	#N/A	#N/A	#N/A	19	ENSG00000136811	ODF2	protein_coding	outer dense fiber of sperm tails 2 [Source:HGNC Symbol;Acc:HGNC:8114]
PPIA	#N/A	#N/A	#N/A	#N/A	#N/A	#N/A	0.959548	#N/A	#N/A	1.21686	1.50687	#N/A	#N/A	#N/A	#N/A	#N/A	#N/A	#N/A	#N/A	#N/A	#N/A	#N/A	#N/A	#N/A	#N/A	#N/A	#N/A	#N/A	#N/A	#N/A	#N/A	#N/A	#N/A	#N/A	3.95782	0.882791	5.07019	3.76652	3.22459	3.27302	4.06057	3.39526	2.78328	2.55207	2.5741	2.12886	2.3972	2.71929	#N/A	2.20486	3.19096	#N/A	#N/A	#N/A	#N/A	#N/A	#N/A	#N/A	#N/A	#N/A	#N/A	#N/A	#N/A	19	ENSG00000196262	PPIA	protein_coding	peptidylprolyl isomerase A [Source:HGNC Symbol;Acc:HGNC:9253]
ANKRD13D	#N/A	#N/A	#N/A	#N/A	#N/A	#N/A	#N/A	#N/A	#N/A	1.17744	0.882419	#N/A	#N/A	#N/A	#N/A	#N/A	#N/A	#N/A	#N/A	#N/A	#N/A	#N/A	#N/A	#N/A	#N/A	#N/A	#N/A	#N/A	#N/A	#N/A	#N/A	#N/A	#N/A	#N/A	2.79737	1.06496	2.68495	3.1156	2.26499	2.48191	2.88523	2.78961	2.49134	2.53004	2.74356	2.788	2.4746	2.53036	3.41008	2.70096	2.52576	#N/A	#N/A	#N/A	#N/A	#N/A	#N/A	#N/A	#N/A	#N/A	#N/A	#N/A	#N/A	19	ENSG00000172932	ANKRD13D	protein_coding	ankyrin repeat domain 13D [Source:HGNC Symbol;Acc:HGNC:27880]
TAF1B	#N/A	#N/A	#N/A	#N/A	#N/A	#N/A	#N/A	#N/A	#N/A	1.01516	1.17788	#N/A	#N/A	#N/A	#N/A	#N/A	#N/A	#N/A	#N/A	#N/A	#N/A	#N/A	#N/A	#N/A	#N/A	#N/A	#N/A	#N/A	#N/A	#N/A	#N/A	#N/A	#N/A	#N/A	1.52207	#N/A	1.26181	1.39998	1.38145	1.51172	1.30935	1.41771	1.23075	1.13502	1.27657	1.47138	1.15438	1.30588	2.59617	1.15708	1.25735	#N/A	#N/A	#N/A	#N/A	#N/A	#N/A	#N/A	#N/A	#N/A	0.885575	#N/A	#N/A	19	ENSG00000115750	TAF1B	protein_coding	TATA-box binding protein associated factor, RNA polymerase I subunit B [Source:HGNC Symbol;Acc:HGNC:11533]
FCGRT	#N/A	#N/A	#N/A	#N/A	#N/A	#N/A	#N/A	#N/A	#N/A	1.02612	#N/A	#N/A	#N/A	#N/A	#N/A	#N/A	#N/A	#N/A	#N/A	#N/A	#N/A	#N/A	#N/A	#N/A	#N/A	#N/A	#N/A	#N/A	#N/A	#N/A	#N/A	#N/A	#N/A	#N/A	2.21492	2.2982	3.13287	2.40752	3.72759	2.57105	2.18121	1.67933	3.20509	3.10908	2.76146	1.83766	2.58169	2.59404	0.722589	2.7782	2.27443	#N/A	#N/A	#N/A	#N/A	#N/A	#N/A	#N/A	#N/A	#N/A	#N/A	1.24458	#N/A	19	ENSG00000104870	FCGRT	protein_coding	Fc gamma receptor and transporter [Source:HGNC Symbol;Acc:HGNC:3621]
ZNF394	#N/A	#N/A	#N/A	#N/A	#N/A	#N/A	#N/A	#N/A	#N/A	1.08434	#N/A	#N/A	#N/A	#N/A	#N/A	#N/A	#N/A	#N/A	#N/A	1.13282	#N/A	#N/A	#N/A	#N/A	#N/A	#N/A	#N/A	#N/A	0.926202	#N/A	#N/A	#N/A	#N/A	#N/A	1.02699	#N/A	1.28562	1.15634	1.13911	1.03611	1.06243	1.18553	1.01992	1.31462	1.03714	1.46849	1.18997	1.17516	#N/A	1.106	1.12118	#N/A	#N/A	#N/A	#N/A	#N/A	0.890885	#N/A	#N/A	#N/A	#N/A	#N/A	#N/A	19	ENSG00000160908	ZNF394	protein_coding	zinc finger protein 394 [Source:HGNC Symbol;Acc:HGNC:18832]
KYAT3	#N/A	#N/A	#N/A	#N/A	#N/A	#N/A	#N/A	#N/A	#N/A	0.997811	#N/A	#N/A	#N/A	#N/A	#N/A	#N/A	#N/A	#N/A	#N/A	#N/A	#N/A	#N/A	0.814304	#N/A	#N/A	#N/A	#N/A	#N/A	#N/A	#N/A	#N/A	#N/A	#N/A	#N/A	1.58549	1.22625	1.44881	1.50853	1.59308	1.72294	1.5674	1.73676	1.40564	1.32652	1.56831	2.00051	1.50722	1.76445	1.76162	1.52297	1.48978	#N/A	#N/A	#N/A	#N/A	#N/A	#N/A	#N/A	#N/A	#N/A	#N/A	#N/A	#N/A	19	ENSG00000137944	KYAT3	protein_coding	kynurenine aminotransferase 3 [Source:HGNC Symbol;Acc:HGNC:33238]
MTA1	#N/A	#N/A	#N/A	#N/A	#N/A	#N/A	#N/A	#N/A	#N/A	1.02896	1.4988	#N/A	#N/A	#N/A	#N/A	#N/A	0.853335	#N/A	#N/A	#N/A	#N/A	#N/A	#N/A	#N/A	#N/A	#N/A	#N/A	#N/A	#N/A	#N/A	#N/A	#N/A	#N/A	#N/A	1.31216	#N/A	1.03568	1.04946	1.06471	0.759322	0.894966	1.37874	0.977547	1.23181	1.14082	1.16381	1.08291	1.19692	1.90476	1.21431	0.903546	#N/A	#N/A	#N/A	#N/A	#N/A	#N/A	#N/A	#N/A	#N/A	#N/A	#N/A	#N/A	19	ENSG00000182979	MTA1	protein_coding	metastasis associated 1 [Source:HGNC Symbol;Acc:HGNC:7410]
FMR1	#N/A	#N/A	#N/A	#N/A	#N/A	#N/A	#N/A	#N/A	#N/A	0.998901	1.58656	#N/A	#N/A	#N/A	#N/A	#N/A	#N/A	#N/A	#N/A	#N/A	#N/A	#N/A	#N/A	#N/A	#N/A	#N/A	#N/A	#N/A	#N/A	#N/A	#N/A	#N/A	#N/A	#N/A	1.09733	1.27122	1.24663	1.08382	1.18516	1.03737	1.01867	0.588242	0.982905	1.30811	0.967201	1.00514	1.15087	1.18869	0.810324	1.16763	0.937458	#N/A	#N/A	#N/A	#N/A	#N/A	#N/A	#N/A	#N/A	#N/A	#N/A	#N/A	#N/A	19	ENSG00000102081	FMR1	protein_coding	fragile X messenger ribonucleoprotein 1 [Source:HGNC Symbol;Acc:HGNC:3775]
BOK-AS1	#N/A	#N/A	#N/A	#N/A	0.136378	#N/A	#N/A	#N/A	#N/A	0.0942337	#N/A	#N/A	#N/A	0.0659204	0.0858322	#N/A	#N/A	#N/A	#N/A	#N/A	#N/A	#N/A	#N/A	#N/A	#N/A	#N/A	#N/A	#N/A	#N/A	#N/A	#N/A	#N/A	#N/A	#N/A	0.136359	#N/A	0.143026	0.303883	0.310092	0.404265	1.66259	#N/A	2.43616	0.113697	0.143826	#N/A	0.23964	0.158689	#N/A	0.197704	0.301491	#N/A	#N/A	#N/A	#N/A	#N/A	#N/A	0.0940806	#N/A	#N/A	0.0538995	#N/A	#N/A	19	ENSG00000234235	BOK-AS1	lncRNA	BOK antisense RNA 1 [Source:HGNC Symbol;Acc:HGNC:35125]
PFKL	#N/A	#N/A	#N/A	#N/A	#N/A	#N/A	#N/A	#N/A	#N/A	1.26147	0.304074	#N/A	#N/A	#N/A	#N/A	#N/A	#N/A	#N/A	#N/A	#N/A	#N/A	#N/A	#N/A	#N/A	#N/A	#N/A	#N/A	#N/A	#N/A	#N/A	#N/A	#N/A	#N/A	#N/A	2.94945	0.213703	3.89669	3.66835	4.68227	4.07623	4.35768	2.14675	5.27957	3.1373	4.12339	1.54398	4.49186	4.1041	0.421716	4.88524	3.26751	#N/A	#N/A	#N/A	#N/A	#N/A	#N/A	#N/A	#N/A	#N/A	#N/A	#N/A	#N/A	19	ENSG00000141959	PFKL	protein_coding	phosphofructokinase, liver type [Source:HGNC Symbol;Acc:HGNC:8876]
ILK	#N/A	#N/A	#N/A	#N/A	#N/A	#N/A	#N/A	#N/A	#N/A	0.812732	#N/A	#N/A	#N/A	#N/A	#N/A	#N/A	#N/A	#N/A	#N/A	#N/A	#N/A	#N/A	#N/A	#N/A	#N/A	#N/A	#N/A	#N/A	#N/A	#N/A	#N/A	#N/A	#N/A	#N/A	1.42544	#N/A	2.0773	1.14114	1.43768	1.3663	1.27985	1.33547	1.20366	1.39526	1.16067	1.18129	1.27641	1.28393	1.52649	1.30809	1.16301	#N/A	#N/A	#N/A	#N/A	#N/A	#N/A	#N/A	#N/A	#N/A	#N/A	0.949065	1.31578	19	ENSG00000166333	ILK	protein_coding	integrin linked kinase [Source:HGNC Symbol;Acc:HGNC:6040]
GRN	#N/A	#N/A	#N/A	#N/A	#N/A	#N/A	#N/A	#N/A	#N/A	1.53088	0.662236	#N/A	#N/A	#N/A	#N/A	#N/A	#N/A	#N/A	#N/A	#N/A	#N/A	#N/A	#N/A	#N/A	#N/A	#N/A	#N/A	#N/A	#N/A	#N/A	#N/A	#N/A	#N/A	#N/A	5.0393	0.804832	6.48152	5.64022	5.50099	5.24375	6.18085	7.49407	5.81118	6.17366	5.23239	4.52424	5.37388	6.09649	1.20464	7.73414	5.50304	#N/A	#N/A	#N/A	#N/A	#N/A	#N/A	#N/A	#N/A	#N/A	#N/A	#N/A	#N/A	19	ENSG00000030582	GRN	protein_coding	granulin precursor [Source:HGNC Symbol;Acc:HGNC:4601]
PNMA8A	#N/A	#N/A	0.0771127	0.0721828	#N/A	#N/A	#N/A	#N/A	#N/A	0.0572408	#N/A	#N/A	0.0454064	#N/A	#N/A	#N/A	#N/A	#N/A	#N/A	#N/A	#N/A	#N/A	#N/A	#N/A	#N/A	#N/A	0.073801	#N/A	#N/A	#N/A	#N/A	#N/A	#N/A	#N/A	0.0653902	#N/A	0.0661578	0.0571365	0.0934045	0.0453157	0.0422896	#N/A	0.0909011	0.0577362	0.0934909	#N/A	0.0975891	0.0730288	#N/A	0.108399	0.0751861	0.0333425	#N/A	#N/A	#N/A	#N/A	#N/A	#N/A	#N/A	#N/A	#N/A	#N/A	#N/A	19	ENSG00000182013	PNMA8A	protein_coding	PNMA family member 8A [Source:HGNC Symbol;Acc:HGNC:25578]
CASP4	#N/A	#N/A	#N/A	#N/A	#N/A	#N/A	#N/A	#N/A	#N/A	1.07228	#N/A	#N/A	#N/A	#N/A	#N/A	#N/A	#N/A	#N/A	#N/A	#N/A	#N/A	#N/A	#N/A	#N/A	#N/A	#N/A	#N/A	#N/A	#N/A	#N/A	#N/A	#N/A	#N/A	#N/A	5.68101	4.54459	6.94863	6.84388	5.50013	6.71622	7.39817	3.84298	6.94234	5.28132	6.56289	4.60849	6.18254	6.57775	0.97799	6.48059	6.27021	#N/A	1.09878	#N/A	#N/A	#N/A	#N/A	#N/A	#N/A	#N/A	#N/A	#N/A	#N/A	19	ENSG00000196954	CASP4	protein_coding	caspase 4 [Source:HGNC Symbol;Acc:HGNC:1505]
TBL1X	#N/A	#N/A	#N/A	#N/A	#N/A	0.994714	#N/A	#N/A	#N/A	0.57919	0.800225	#N/A	#N/A	#N/A	#N/A	#N/A	#N/A	#N/A	#N/A	#N/A	#N/A	#N/A	#N/A	#N/A	#N/A	#N/A	#N/A	#N/A	#N/A	#N/A	#N/A	#N/A	#N/A	#N/A	0.753834	0.93732	0.462766	0.812274	0.928427	0.901375	0.839878	0.689509	0.921586	1.15735	0.923014	0.890377	0.88232	0.910091	#N/A	0.842875	0.800956	#N/A	#N/A	#N/A	#N/A	#N/A	#N/A	#N/A	#N/A	#N/A	#N/A	#N/A	#N/A	19	ENSG00000101849	TBL1X	protein_coding	transducin beta like 1 X-linked [Source:HGNC Symbol;Acc:HGNC:11585]
LIPA	#N/A	#N/A	#N/A	#N/A	#N/A	#N/A	#N/A	#N/A	#N/A	0.881162	#N/A	#N/A	#N/A	#N/A	#N/A	#N/A	#N/A	#N/A	#N/A	#N/A	0.629173	#N/A	#N/A	#N/A	#N/A	0.653938	#N/A	#N/A	#N/A	#N/A	#N/A	#N/A	#N/A	#N/A	2.76844	0.73414	3.2388	3.26541	3.99914	3.24426	2.89875	2.09175	3.53786	2.58758	3.00706	2.99973	2.81752	3.30984	#N/A	3.29133	2.58709	#N/A	#N/A	#N/A	#N/A	#N/A	#N/A	#N/A	#N/A	#N/A	#N/A	#N/A	#N/A	19	ENSG00000107798	LIPA	protein_coding	lipase A, lysosomal acid type [Source:HGNC Symbol;Acc:HGNC:6617]
#253347	#N/A	#N/A	#N/A	1.03418	#N/A	#N/A	#N/A	#N/A	#N/A	1.18772	0.555407	#N/A	#N/A	#N/A	#N/A	#N/A	#N/A	#N/A	#N/A	#N/A	#N/A	#N/A	#N/A	#N/A	#N/A	#N/A	#N/A	#N/A	#N/A	#N/A	#N/A	#N/A	#N/A	#N/A	1.43016	#N/A	1.33107	1.38953	1.54588	1.23145	1.3153	1.14725	1.44361	1.26489	1.60646	1.28929	1.44416	1.27059	#N/A	1.41625	1.36922	#N/A	#N/A	#N/A	#N/A	#N/A	#N/A	#N/A	#N/A	#N/A	#N/A	#N/A	0.41033	19	ENSG00000253347		lncRNA	novel transcript
TAX1BP3	#N/A	#N/A	#N/A	#N/A	#N/A	#N/A	#N/A	#N/A	#N/A	0.480154	#N/A	#N/A	#N/A	#N/A	#N/A	#N/A	#N/A	#N/A	#N/A	#N/A	#N/A	#N/A	#N/A	#N/A	#N/A	#N/A	#N/A	#N/A	#N/A	#N/A	#N/A	#N/A	#N/A	#N/A	2.93362	0.117385	3.46586	4.1367	3.67477	2.92677	3.99195	2.01248	5.38292	2.20246	0.447257	0.392273	4.94431	3.68816	0.225053	0.482948	1.95914	#N/A	#N/A	#N/A	#N/A	#N/A	#N/A	#N/A	#N/A	#N/A	#N/A	#N/A	0.156092	19	ENSG00000213977	TAX1BP3	protein_coding	Tax1 binding protein 3 [Source:HGNC Symbol;Acc:HGNC:30684]
ZNF611	#N/A	#N/A	#N/A	#N/A	#N/A	#N/A	#N/A	#N/A	#N/A	0.805774	#N/A	#N/A	#N/A	#N/A	#N/A	#N/A	#N/A	#N/A	#N/A	#N/A	#N/A	#N/A	#N/A	#N/A	#N/A	0.793333	#N/A	#N/A	#N/A	#N/A	#N/A	#N/A	#N/A	#N/A	1.03551	#N/A	1.18648	1.39897	1.09787	1.15372	1.04711	0.82041	1.05547	1.22369	1.20602	1.08089	1.03788	1.22431	0.953317	1.07872	1.07917	#N/A	#N/A	#N/A	#N/A	#N/A	#N/A	#N/A	#N/A	#N/A	0.900372	#N/A	#N/A	19	ENSG00000213020	ZNF611	protein_coding	zinc finger protein 611 [Source:HGNC Symbol;Acc:HGNC:28766]
JHY	#N/A	#N/A	#N/A	#N/A	#N/A	#N/A	#N/A	#N/A	#N/A	0.854277	#N/A	#N/A	#N/A	#N/A	#N/A	#N/A	#N/A	#N/A	#N/A	#N/A	#N/A	#N/A	#N/A	#N/A	#N/A	#N/A	#N/A	#N/A	#N/A	#N/A	#N/A	#N/A	#N/A	#N/A	0.396143	0.119286	3.11949	0.761445	3.82002	3.8231	6.576	0.421104	4.91375	0.2574	0.226372	0.225687	4.19763	3.20633	#N/A	3.67568	1.02795	1.37048	#N/A	#N/A	#N/A	#N/A	#N/A	#N/A	#N/A	#N/A	0.0978033	#N/A	#N/A	19	ENSG00000109944	JHY	protein_coding	junctional cadherin complex regulator [Source:HGNC Symbol;Acc:HGNC:26288]
MTCH1	#N/A	#N/A	#N/A	#N/A	#N/A	#N/A	#N/A	#N/A	#N/A	0.912349	#N/A	0.936086	#N/A	#N/A	#N/A	#N/A	#N/A	#N/A	#N/A	#N/A	#N/A	#N/A	#N/A	#N/A	#N/A	#N/A	#N/A	#N/A	#N/A	#N/A	#N/A	#N/A	#N/A	#N/A	1.38818	1.3279	2.1798	1.44153	2.20565	1.65578	1.32685	1.24318	2.17372	1.70014	1.96984	1.62842	1.97313	1.89926	1.11887	2.2874	1.21353	#N/A	#N/A	#N/A	#N/A	#N/A	#N/A	#N/A	#N/A	#N/A	#N/A	#N/A	#N/A	19	ENSG00000137409	MTCH1	protein_coding	mitochondrial carrier 1 [Source:HGNC Symbol;Acc:HGNC:17586]
LRRC63	#N/A	#N/A	#N/A	0.097004	#N/A	0.111274	#N/A	#N/A	#N/A	0.0504361	#N/A	#N/A	#N/A	#N/A	#N/A	#N/A	#N/A	#N/A	#N/A	#N/A	#N/A	#N/A	#N/A	#N/A	#N/A	#N/A	#N/A	#N/A	#N/A	#N/A	#N/A	#N/A	#N/A	#N/A	0.132293	#N/A	0.151825	0.158456	0.133978	0.12764	0.489655	0.139113	0.535604	0.116857	0.110041	0.127659	0.18101	0.166151	#N/A	0.123631	0.128624	#N/A	#N/A	0.0606671	#N/A	#N/A	#N/A	#N/A	#N/A	#N/A	#N/A	#N/A	#N/A	19	ENSG00000173988	LRRC63	protein_coding	leucine rich repeat containing 63 [Source:HGNC Symbol;Acc:HGNC:34296]
ZNF436#125945	#N/A	#N/A	#N/A	#N/A	0.259551	#N/A	#N/A	#N/A	#N/A	0.567249	#N/A	#N/A	#N/A	#N/A	#N/A	#N/A	#N/A	#N/A	#N/A	#N/A	#N/A	#N/A	#N/A	#N/A	#N/A	0.0795883	0.196541	0.195033	#N/A	#N/A	#N/A	#N/A	#N/A	0.0072419	0.831573	#N/A	1.27464	0.892109	1.31922	#N/A	#N/A	#N/A	1.02835	0.775912	1.02805	#N/A	1.03435	1.00408	#N/A	1.28735	0.877863	#N/A	0.354238	#N/A	#N/A	#N/A	#N/A	#N/A	#N/A	#N/A	#N/A	0.187513	#N/A	19	ENSG00000125945	ZNF436	protein_coding	zinc finger protein 436 [Source:HGNC Symbol;Acc:HGNC:20814]
ZNF529-AS1	#N/A	#N/A	#N/A	#N/A	#N/A	#N/A	#N/A	#N/A	#N/A	1.11135	0.585991	0.300794	#N/A	#N/A	#N/A	#N/A	#N/A	#N/A	#N/A	#N/A	#N/A	#N/A	#N/A	#N/A	#N/A	#N/A	#N/A	#N/A	#N/A	#N/A	#N/A	#N/A	#N/A	#N/A	1.33459	0.672084	1.62651	1.69971	1.58093	1.38197	1.16346	1.19555	1.78162	1.67508	1.63036	2.07042	2.07314	1.43497	#N/A	1.95214	1.2916	#N/A	#N/A	#N/A	#N/A	#N/A	#N/A	#N/A	#N/A	#N/A	#N/A	#N/A	#N/A	19	ENSG00000233527	ZNF529-AS1	lncRNA	ZNF529 antisense RNA 1 [Source:HGNC Symbol;Acc:HGNC:51275]
CENPT	#N/A	#N/A	#N/A	#N/A	#N/A	#N/A	#N/A	#N/A	#N/A	0.955468	1.34182	#N/A	#N/A	#N/A	#N/A	#N/A	#N/A	#N/A	#N/A	#N/A	#N/A	#N/A	#N/A	#N/A	#N/A	#N/A	1.12474	#N/A	#N/A	#N/A	#N/A	#N/A	#N/A	#N/A	1.14681	0.964237	0.996852	1.10843	#N/A	0.84344	1.02346	1.68377	0.819962	0.78984	0.757427	1.36896	1.14538	0.904401	1.63984	0.688365	0.924791	#N/A	#N/A	#N/A	#N/A	#N/A	#N/A	#N/A	#N/A	#N/A	#N/A	#N/A	#N/A	19	ENSG00000102901	CENPT	protein_coding	centromere protein T [Source:HGNC Symbol;Acc:HGNC:25787]
NBDY	#N/A	#N/A	#N/A	#N/A	#N/A	#N/A	#N/A	#N/A	#N/A	0.703288	#N/A	#N/A	#N/A	#N/A	#N/A	#N/A	#N/A	#N/A	#N/A	#N/A	#N/A	#N/A	0.639919	#N/A	#N/A	#N/A	#N/A	#N/A	#N/A	#N/A	#N/A	#N/A	#N/A	#N/A	3.13118	4.08331	2.89859	3.06293	3.04231	3.19821	3.45064	2.35119	2.46181	2.66548	2.51323	2.93068	2.3068	2.29785	1.15038	2.62018	3.31973	#N/A	#N/A	#N/A	#N/A	#N/A	#N/A	#N/A	#N/A	#N/A	#N/A	#N/A	#N/A	19	ENSG00000204272	NBDY	protein_coding	negative regulator of P-body association [Source:HGNC Symbol;Acc:HGNC:50713]
MCM3AP	#N/A	#N/A	#N/A	#N/A	#N/A	0.84992	#N/A	#N/A	#N/A	0.673999	#N/A	#N/A	#N/A	#N/A	#N/A	#N/A	#N/A	#N/A	#N/A	#N/A	#N/A	#N/A	#N/A	#N/A	#N/A	#N/A	#N/A	#N/A	#N/A	#N/A	#N/A	#N/A	#N/A	#N/A	0.688003	#N/A	0.697376	0.721853	0.731957	0.621238	0.667035	0.780254	0.593453	0.704469	0.801772	1.07257	0.610267	0.719211	1.74308	0.740471	0.725044	#N/A	#N/A	#N/A	#N/A	#N/A	1.24519	#N/A	#N/A	#N/A	#N/A	#N/A	#N/A	19	ENSG00000160294	MCM3AP	protein_coding	minichromosome maintenance complex component 3 associated protein [Source:HGNC Symbol;Acc:HGNC:6946]
CCZ1B	#N/A	#N/A	#N/A	#N/A	#N/A	#N/A	1.03577	#N/A	#N/A	0.905548	2.15506	#N/A	#N/A	#N/A	#N/A	#N/A	#N/A	#N/A	#N/A	#N/A	#N/A	#N/A	#N/A	#N/A	#N/A	1.1545	#N/A	#N/A	#N/A	#N/A	#N/A	#N/A	#N/A	#N/A	0.676892	#N/A	1.24607	0.75676	0.887343	0.824872	0.805391	0.694239	0.826922	1.21077	1.24547	1.33283	0.836856	0.88497	#N/A	0.908744	0.986555	#N/A	#N/A	#N/A	#N/A	#N/A	#N/A	#N/A	#N/A	#N/A	#N/A	#N/A	#N/A	19	ENSG00000146574	CCZ1B	protein_coding	CCZ1 homolog B, vacuolar protein trafficking and biogenesis associated [Source:HGNC Symbol;Acc:HGNC:21717]
CCDC65	#N/A	#N/A	#N/A	#N/A	#N/A	#N/A	#N/A	#N/A	#N/A	1.0209	0.632259	#N/A	#N/A	#N/A	#N/A	#N/A	#N/A	#N/A	#N/A	#N/A	#N/A	#N/A	#N/A	#N/A	#N/A	#N/A	#N/A	#N/A	#N/A	#N/A	#N/A	#N/A	#N/A	#N/A	1.15815	#N/A	1.56065	1.47626	1.40923	1.32582	1.4857	1.20489	1.41955	1.30885	1.26829	1.52085	1.33956	1.41865	#N/A	1.68663	1.66181	#N/A	#N/A	#N/A	#N/A	0.510649	0.348813	#N/A	#N/A	#N/A	#N/A	#N/A	#N/A	19	ENSG00000139537	CCDC65	protein_coding	coiled-coil domain containing 65 [Source:HGNC Symbol;Acc:HGNC:29937]
PCMTD2#203880	#N/A	#N/A	#N/A	#N/A	#N/A	#N/A	#N/A	#N/A	#N/A	0.659788	#N/A	1.43529	#N/A	#N/A	#N/A	#N/A	#N/A	#N/A	#N/A	#N/A	#N/A	#N/A	#N/A	#N/A	#N/A	#N/A	0.953354	#N/A	#N/A	#N/A	#N/A	#N/A	#N/A	#N/A	0.436844	#N/A	0.640345	#N/A	0.578299	0.50729	0.44758	0.592664	0.464438	0.761382	#N/A	0.662594	0.540527	0.484034	1.73418	0.574127	0.475902	#N/A	#N/A	#N/A	#N/A	#N/A	1.40801	#N/A	#N/A	1.24361	#N/A	#N/A	#N/A	19	ENSG00000203880	PCMTD2	protein_coding	protein-L-isoaspartate (D-aspartate) O-methyltransferase domain containing 2 [Source:HGNC Symbol;Acc:HGNC:15882]
ANAPC4	#N/A	#N/A	#N/A	#N/A	#N/A	#N/A	#N/A	#N/A	#N/A	0.760372	#N/A	#N/A	#N/A	#N/A	#N/A	#N/A	#N/A	#N/A	#N/A	#N/A	#N/A	#N/A	#N/A	#N/A	#N/A	#N/A	#N/A	#N/A	#N/A	#N/A	#N/A	#N/A	#N/A	#N/A	1.01822	1.45805	0.846417	1.01042	0.902755	0.957107	1.00313	0.88359	0.904757	0.660359	0.677874	0.951209	0.854381	1.01348	0.935106	0.78555	0.993977	#N/A	#N/A	#N/A	#N/A	#N/A	1.10795	#N/A	#N/A	#N/A	#N/A	#N/A	#N/A	19	ENSG00000053900	ANAPC4	protein_coding	anaphase promoting complex subunit 4 [Source:HGNC Symbol;Acc:HGNC:19990]
SUCO	#N/A	#N/A	#N/A	#N/A	#N/A	#N/A	#N/A	#N/A	#N/A	0.710883	1.68322	#N/A	#N/A	#N/A	#N/A	#N/A	#N/A	#N/A	#N/A	#N/A	#N/A	#N/A	#N/A	#N/A	#N/A	#N/A	#N/A	#N/A	#N/A	#N/A	#N/A	#N/A	#N/A	#N/A	1.09648	1.9526	1.17146	1.08537	1.1708	1.11687	1.09045	1.07595	1.11177	1.07154	1.41929	1.58312	1.09204	1.07563	#N/A	1.17946	0.954439	#N/A	#N/A	#N/A	#N/A	#N/A	1.94015	#N/A	#N/A	#N/A	#N/A	#N/A	#N/A	19	ENSG00000094975	SUCO	protein_coding	SUN domain containing ossification factor [Source:HGNC Symbol;Acc:HGNC:1240]
IFT52	#N/A	#N/A	#N/A	#N/A	#N/A	#N/A	#N/A	#N/A	#N/A	0.829743	#N/A	#N/A	#N/A	#N/A	#N/A	#N/A	#N/A	#N/A	#N/A	#N/A	#N/A	#N/A	#N/A	1.22921	#N/A	#N/A	#N/A	#N/A	0.99849	#N/A	#N/A	#N/A	#N/A	#N/A	1.05118	#N/A	1.12176	1.07471	1.18901	1.07745	0.981145	1.15692	1.13285	0.995101	1.16464	1.0456	1.08354	1.13445	2.02227	1.09481	0.924825	#N/A	#N/A	#N/A	#N/A	#N/A	#N/A	#N/A	#N/A	#N/A	#N/A	#N/A	#N/A	19	ENSG00000101052	IFT52	protein_coding	intraflagellar transport 52 [Source:HGNC Symbol;Acc:HGNC:15901]
CLEC2D	#N/A	#N/A	#N/A	#N/A	#N/A	#N/A	#N/A	#N/A	#N/A	0.774755	#N/A	#N/A	#N/A	#N/A	#N/A	#N/A	#N/A	#N/A	#N/A	#N/A	#N/A	#N/A	#N/A	#N/A	#N/A	#N/A	#N/A	#N/A	#N/A	#N/A	#N/A	#N/A	#N/A	#N/A	1.31134	1.35643	1.24082	1.47947	1.26486	1.39783	1.34097	0.704643	1.04324	1.08711	1.12913	1.00572	0.685973	0.898582	1.43319	1.08831	1.46726	#N/A	#N/A	#N/A	#N/A	#N/A	#N/A	#N/A	#N/A	#N/A	1.19623	#N/A	#N/A	19	ENSG00000069493	CLEC2D	protein_coding	C-type lectin domain family 2 member D [Source:HGNC Symbol;Acc:HGNC:14351]
ATP11C	#N/A	#N/A	#N/A	#N/A	#N/A	#N/A	#N/A	#N/A	#N/A	0.687366	1.09503	#N/A	#N/A	#N/A	#N/A	#N/A	#N/A	#N/A	#N/A	#N/A	#N/A	#N/A	#N/A	#N/A	#N/A	#N/A	#N/A	#N/A	#N/A	#N/A	#N/A	#N/A	#N/A	#N/A	2.65428	1.33742	1.88614	2.35087	1.85523	1.99332	2.1062	2.21586	1.70401	2.34202	1.74025	2.12065	1.75848	1.99452	1.30212	1.23627	1.84092	#N/A	#N/A	#N/A	#N/A	#N/A	#N/A	#N/A	#N/A	#N/A	#N/A	#N/A	#N/A	19	ENSG00000101974	ATP11C	protein_coding	ATPase phospholipid transporting 11C [Source:HGNC Symbol;Acc:HGNC:13554]
LTO1	#N/A	#N/A	#N/A	#N/A	#N/A	#N/A	#N/A	#N/A	#N/A	0.878275	1.1908	#N/A	#N/A	#N/A	#N/A	#N/A	#N/A	#N/A	#N/A	#N/A	#N/A	#N/A	#N/A	#N/A	#N/A	#N/A	#N/A	#N/A	#N/A	#N/A	#N/A	#N/A	#N/A	#N/A	0.761288	1.237	0.749481	1.09196	0.920981	0.924209	1.0474	1.19419	0.859665	1.08039	0.898954	1.17468	0.920627	1.03214	1.4809	0.967174	1.00721	#N/A	#N/A	#N/A	#N/A	#N/A	#N/A	#N/A	#N/A	#N/A	#N/A	#N/A	#N/A	19	ENSG00000149716	LTO1	protein_coding	LTO1 maturation factor of ABCE1 [Source:HGNC Symbol;Acc:HGNC:17589]
PXDC1	#N/A	#N/A	#N/A	#N/A	#N/A	#N/A	#N/A	#N/A	#N/A	1.08795	#N/A	#N/A	#N/A	#N/A	#N/A	#N/A	#N/A	#N/A	#N/A	#N/A	#N/A	#N/A	#N/A	#N/A	#N/A	#N/A	#N/A	#N/A	#N/A	#N/A	#N/A	#N/A	#N/A	#N/A	2.34703	#N/A	2.84657	2.36539	3.16045	2.78698	2.44223	2.53759	2.74303	1.77517	2.30183	1.98221	2.35981	2.69737	1.36159	2.58767	2.44171	#N/A	#N/A	#N/A	#N/A	#N/A	#N/A	#N/A	#N/A	#N/A	#N/A	1.74128	0.824493	19	ENSG00000168994	PXDC1	protein_coding	PX domain containing 1 [Source:HGNC Symbol;Acc:HGNC:21361]
GRK2	#N/A	#N/A	#N/A	#N/A	#N/A	#N/A	#N/A	#N/A	#N/A	0.981698	#N/A	#N/A	#N/A	#N/A	#N/A	#N/A	#N/A	#N/A	#N/A	#N/A	0.44068	#N/A	#N/A	#N/A	#N/A	#N/A	#N/A	#N/A	#N/A	#N/A	#N/A	#N/A	#N/A	#N/A	2.8571	0.554506	3.56091	3.05671	3.43642	3.06613	3.32962	3.79407	3.31123	4.0454	2.16642	2.23449	2.74118	2.55093	1.03472	2.91365	2.83815	#N/A	#N/A	#N/A	#N/A	#N/A	#N/A	#N/A	#N/A	#N/A	#N/A	#N/A	#N/A	19	ENSG00000173020	GRK2	protein_coding	G protein-coupled receptor kinase 2 [Source:HGNC Symbol;Acc:HGNC:289]
TMEM62	#N/A	#N/A	#N/A	#N/A	#N/A	#N/A	#N/A	#N/A	#N/A	0.766179	#N/A	#N/A	#N/A	#N/A	#N/A	#N/A	#N/A	#N/A	#N/A	#N/A	#N/A	#N/A	#N/A	#N/A	#N/A	#N/A	#N/A	#N/A	#N/A	#N/A	#N/A	#N/A	#N/A	#N/A	0.959248	1.53009	1.08264	1.16143	1.17114	1.19229	1.04055	0.831306	0.970185	1.20451	1.0713	1.23891	0.889546	0.966786	1.15967	1.1773	1.06922	#N/A	#N/A	#N/A	#N/A	0.824257	#N/A	#N/A	#N/A	#N/A	#N/A	#N/A	#N/A	19	ENSG00000137842	TMEM62	protein_coding	transmembrane protein 62 [Source:HGNC Symbol;Acc:HGNC:26269]
APPBP2-DT	#N/A	#N/A	#N/A	#N/A	#N/A	#N/A	0.148842	#N/A	#N/A	0.478442	0.140579	#N/A	#N/A	#N/A	#N/A	#N/A	#N/A	#N/A	#N/A	#N/A	#N/A	#N/A	#N/A	#N/A	#N/A	#N/A	#N/A	#N/A	#N/A	#N/A	#N/A	#N/A	#N/A	#N/A	1.93102	#N/A	1.3514	1.77018	1.88079	2.25684	1.8035	#N/A	1.76464	1.4617	1.22251	0.376132	2.14819	1.59809	0.180767	2.00516	2.03641	0.971827	#N/A	#N/A	#N/A	#N/A	#N/A	#N/A	#N/A	#N/A	#N/A	#N/A	#N/A	19	ENSG00000259349	APPBP2-DT	lncRNA	APPBP2 divergent transcript [Source:HGNC Symbol;Acc:HGNC:55423]
ZNF625	#N/A	#N/A	#N/A	#N/A	#N/A	#N/A	#N/A	#N/A	#N/A	0.915242	#N/A	#N/A	#N/A	#N/A	#N/A	#N/A	#N/A	#N/A	#N/A	#N/A	#N/A	#N/A	#N/A	#N/A	#N/A	#N/A	#N/A	#N/A	#N/A	#N/A	#N/A	#N/A	#N/A	#N/A	1.61058	0.197508	3.22803	2.43669	3.81052	2.08289	1.92561	1.06115	4.6004	3.01425	3.30507	0.912326	3.48234	3.02886	0.494413	4.35902	2.64565	#N/A	#N/A	#N/A	#N/A	#N/A	#N/A	#N/A	#N/A	#N/A	#N/A	0.432199	#N/A	19	ENSG00000257591	ZNF625	protein_coding	zinc finger protein 625 [Source:HGNC Symbol;Acc:HGNC:30571]
ZFP36L1	#N/A	#N/A	#N/A	#N/A	#N/A	#N/A	#N/A	#N/A	#N/A	0.548231	#N/A	1.10649	#N/A	#N/A	#N/A	#N/A	#N/A	#N/A	#N/A	#N/A	#N/A	#N/A	#N/A	#N/A	#N/A	#N/A	#N/A	#N/A	#N/A	#N/A	#N/A	#N/A	#N/A	#N/A	1.34194	1.36005	2.33787	1.56612	2.51016	1.98844	1.47677	1.04544	1.73941	1.71529	1.53072	1.63467	1.38078	1.51801	0.970943	1.41059	1.0474	#N/A	#N/A	#N/A	#N/A	#N/A	#N/A	#N/A	#N/A	#N/A	#N/A	#N/A	#N/A	19	ENSG00000185650	ZFP36L1	protein_coding	ZFP36 ring finger protein like 1 [Source:HGNC Symbol;Acc:HGNC:1107]
TTC21A	#N/A	#N/A	#N/A	#N/A	#N/A	#N/A	#N/A	#N/A	#N/A	0.230268	#N/A	#N/A	#N/A	#N/A	#N/A	#N/A	#N/A	#N/A	#N/A	#N/A	#N/A	#N/A	0.0298751	#N/A	#N/A	#N/A	#N/A	#N/A	#N/A	#N/A	#N/A	#N/A	#N/A	#N/A	1.00039	#N/A	1.49218	1.50554	2.00464	1.74988	1.8445	0.481147	2.86158	0.558734	0.180601	0.143835	2.4243	1.10465	#N/A	2.31506	1.90221	0.759431	#N/A	#N/A	#N/A	0.0909879	#N/A	#N/A	#N/A	#N/A	#N/A	#N/A	#N/A	19	ENSG00000168026	TTC21A	protein_coding	tetratricopeptide repeat domain 21A [Source:HGNC Symbol;Acc:HGNC:30761]
JMJD8	#N/A	#N/A	0.59099	#N/A	0.148794	#N/A	#N/A	#N/A	#N/A	0.318404	0.117768	#N/A	#N/A	#N/A	#N/A	#N/A	#N/A	#N/A	#N/A	#N/A	#N/A	#N/A	#N/A	#N/A	#N/A	#N/A	#N/A	#N/A	#N/A	#N/A	#N/A	#N/A	#N/A	#N/A	1.34173	#N/A	1.94832	1.61492	1.27748	0.949207	1.85048	0.406872	1.98113	0.735139	0.284218	#N/A	1.59213	1.36747	0.172799	1.19484	1.56909	#N/A	#N/A	#N/A	#N/A	#N/A	#N/A	#N/A	#N/A	#N/A	#N/A	#N/A	#N/A	19	ENSG00000161999	JMJD8	protein_coding	jumonji domain containing 8 [Source:HGNC Symbol;Acc:HGNC:14148]
UBE2I	#N/A	#N/A	#N/A	#N/A	#N/A	#N/A	#N/A	#N/A	#N/A	0.761306	1.23793	#N/A	#N/A	#N/A	#N/A	#N/A	#N/A	#N/A	#N/A	#N/A	#N/A	#N/A	0.661833	#N/A	#N/A	#N/A	#N/A	#N/A	#N/A	#N/A	#N/A	#N/A	#N/A	#N/A	1.36681	#N/A	1.71593	1.34037	1.18756	1.32933	1.35786	1.30672	1.18187	1.31829	1.18157	1.44628	1.13795	1.34766	1.5511	1.12342	1.28553	#N/A	#N/A	#N/A	#N/A	#N/A	#N/A	#N/A	#N/A	#N/A	#N/A	#N/A	#N/A	19	ENSG00000103275	UBE2I	protein_coding	ubiquitin conjugating enzyme E2 I [Source:HGNC Symbol;Acc:HGNC:12485]
#287855	#N/A	#N/A	#N/A	#N/A	#N/A	#N/A	#N/A	#N/A	#N/A	1.17666	#N/A	#N/A	#N/A	#N/A	#N/A	#N/A	#N/A	#N/A	#N/A	#N/A	#N/A	#N/A	#N/A	#N/A	#N/A	0.136016	#N/A	#N/A	0.473775	#N/A	#N/A	#N/A	#N/A	#N/A	1.68332	#N/A	1.91167	1.73059	1.86655	1.77914	1.71705	1.2912	1.72665	1.81409	1.11786	#N/A	1.9648	1.86574	0.359946	1.77161	1.51004	#N/A	#N/A	#N/A	#N/A	#N/A	#N/A	#N/A	0.235304	#N/A	#N/A	#N/A	#N/A	19	ENSG00000287855		lncRNA	novel transcript, antisense to LMF1
#250751	#N/A	#N/A	0.523099	#N/A	#N/A	#N/A	#N/A	#N/A	#N/A	0.176611	#N/A	#N/A	#N/A	#N/A	0.110394	#N/A	#N/A	#N/A	#N/A	#N/A	#N/A	#N/A	#N/A	#N/A	#N/A	#N/A	#N/A	#N/A	#N/A	#N/A	#N/A	#N/A	#N/A	#N/A	0.649023	#N/A	1.28179	1.49673	2.25118	1.05617	2.85397	0.312659	2.55795	0.387268	0.209711	0.196014	2.55183	1.61512	0.173721	2.04483	2.76716	#N/A	#N/A	#N/A	#N/A	#N/A	#N/A	#N/A	#N/A	#N/A	#N/A	#N/A	#N/A	19	ENSG00000250751		lncRNA	novel transcript
TRIQK	#N/A	#N/A	#N/A	#N/A	#N/A	#N/A	#N/A	#N/A	#N/A	0.846522	#N/A	#N/A	#N/A	#N/A	#N/A	#N/A	#N/A	#N/A	#N/A	#N/A	#N/A	#N/A	#N/A	#N/A	#N/A	#N/A	#N/A	#N/A	#N/A	#N/A	#N/A	#N/A	#N/A	#N/A	1.56008	2.14489	1.78383	1.78284	1.90909	1.96362	1.88295	1.41933	1.49858	1.23575	1.06122	1.16906	1.12084	1.407	#N/A	1.33719	1.81387	#N/A	#N/A	#N/A	#N/A	#N/A	#N/A	#N/A	#N/A	#N/A	#N/A	1.51182	2.35658	19	ENSG00000205133	TRIQK	protein_coding	triple QxxK/R motif containing [Source:HGNC Symbol;Acc:HGNC:27828]
LSG1	#N/A	#N/A	#N/A	#N/A	#N/A	#N/A	#N/A	#N/A	#N/A	0.798725	#N/A	#N/A	#N/A	#N/A	#N/A	#N/A	#N/A	#N/A	#N/A	#N/A	#N/A	#N/A	#N/A	#N/A	#N/A	0.979711	#N/A	#N/A	#N/A	#N/A	#N/A	#N/A	#N/A	#N/A	0.807412	#N/A	0.999633	0.656559	0.839419	0.663183	0.742462	1.10204	0.629192	0.818458	#N/A	1.20848	0.707263	0.891117	1.20566	0.679907	0.79456	#N/A	#N/A	1.10767	#N/A	#N/A	#N/A	1.83662	#N/A	#N/A	#N/A	#N/A	#N/A	19	ENSG00000041802	LSG1	protein_coding	large 60S subunit nuclear export GTPase 1 [Source:HGNC Symbol;Acc:HGNC:25652]
STK19#204344	#N/A	#N/A	#N/A	#N/A	#N/A	#N/A	#N/A	#N/A	#N/A	1.01876	0.231673	#N/A	#N/A	#N/A	#N/A	#N/A	#N/A	#N/A	#N/A	#N/A	#N/A	#N/A	#N/A	0.0984881	#N/A	#N/A	#N/A	#N/A	#N/A	#N/A	#N/A	#N/A	#N/A	#N/A	1.03489	#N/A	1.09213	1.50847	1.39864	1.36798	1.49419	1.23808	1.47791	1.05097	1.16479	1.24796	1.28881	1.35127	0.506976	1.51227	1.33532	#N/A	#N/A	#N/A	#N/A	#N/A	#N/A	#N/A	#N/A	#N/A	#N/A	#N/A	#N/A	19	ENSG00000204344	STK19	protein_coding	serine/threonine kinase 19 [Source:HGNC Symbol;Acc:HGNC:11398]
EIF2AK3	#N/A	#N/A	#N/A	#N/A	#N/A	#N/A	#N/A	#N/A	#N/A	0.633852	1.17176	#N/A	#N/A	#N/A	#N/A	#N/A	#N/A	#N/A	#N/A	#N/A	#N/A	#N/A	#N/A	#N/A	#N/A	#N/A	#N/A	#N/A	#N/A	#N/A	#N/A	#N/A	#N/A	#N/A	1.10312	1.33121	0.994222	1.07899	1.15159	0.923281	0.949789	1.11672	0.955836	0.953247	0.873457	0.830833	0.938953	1.08223	1.58032	0.820216	0.642764	#N/A	#N/A	#N/A	#N/A	#N/A	#N/A	#N/A	#N/A	#N/A	#N/A	#N/A	#N/A	19	ENSG00000172071	EIF2AK3	protein_coding	eukaryotic translation initiation factor 2 alpha kinase 3 [Source:HGNC Symbol;Acc:HGNC:3255]
TMEM263	#N/A	#N/A	#N/A	#N/A	#N/A	#N/A	#N/A	#N/A	#N/A	0.786906	#N/A	#N/A	#N/A	#N/A	#N/A	#N/A	#N/A	#N/A	#N/A	#N/A	#N/A	#N/A	#N/A	#N/A	#N/A	#N/A	0.784087	#N/A	2.0035	0.431667	#N/A	#N/A	#N/A	#N/A	1.34172	#N/A	1.82781	1.24663	1.27092	1.34938	1.14175	1.38532	0.910579	1.27318	0.859994	1.17666	0.90234	0.989619	#N/A	0.819318	0.711576	#N/A	#N/A	#N/A	#N/A	#N/A	#N/A	#N/A	#N/A	#N/A	#N/A	#N/A	#N/A	19	ENSG00000151135	TMEM263	protein_coding	transmembrane protein 263 [Source:HGNC Symbol;Acc:HGNC:28281]
CD46	#N/A	#N/A	#N/A	#N/A	#N/A	#N/A	#N/A	#N/A	#N/A	0.471841	0.800578	#N/A	#N/A	#N/A	#N/A	#N/A	#N/A	#N/A	#N/A	#N/A	#N/A	#N/A	#N/A	#N/A	#N/A	#N/A	#N/A	#N/A	#N/A	#N/A	#N/A	#N/A	#N/A	#N/A	0.706185	#N/A	1.10152	0.782436	0.756598	0.731529	0.707387	0.816497	0.542751	0.685745	0.768066	1.15739	0.623775	0.714881	0.85809	0.51539	0.867073	#N/A	#N/A	#N/A	#N/A	#N/A	0.91419	#N/A	#N/A	#N/A	#N/A	#N/A	#N/A	19	ENSG00000117335	CD46	protein_coding	CD46 molecule [Source:HGNC Symbol;Acc:HGNC:6953]
LINC00921	#N/A	#N/A	#N/A	#N/A	#N/A	#N/A	#N/A	#N/A	#N/A	0.100927	0.11715	#N/A	#N/A	#N/A	#N/A	#N/A	#N/A	#N/A	#N/A	#N/A	#N/A	#N/A	#N/A	#N/A	#N/A	#N/A	#N/A	#N/A	#N/A	#N/A	#N/A	#N/A	#N/A	#N/A	1.08178	0.091102	0.367791	0.836239	0.548497	0.822973	3.39121	0.212959	3.18226	0.200216	0.191577	0.161138	2.39212	1.64588	0.165394	1.06379	1.46851	#N/A	#N/A	#N/A	#N/A	#N/A	#N/A	#N/A	#N/A	#N/A	#N/A	#N/A	#N/A	19	ENSG00000281005	LINC00921	lncRNA	long intergenic non-protein coding RNA 921 [Source:HGNC Symbol;Acc:HGNC:26830]
A2ML1-AS1	#N/A	#N/A	#N/A	#N/A	#N/A	#N/A	#N/A	#N/A	#N/A	0.944313	#N/A	#N/A	#N/A	#N/A	#N/A	#N/A	#N/A	#N/A	#N/A	#N/A	#N/A	#N/A	#N/A	#N/A	#N/A	0.442463	2.44556	#N/A	1.96003	#N/A	#N/A	#N/A	#N/A	#N/A	1.47674	#N/A	2.17622	1.30737	1.79444	1.44536	1.37841	#N/A	2.0254	1.99063	2.12504	1.26056	1.90899	1.90524	1.4343	2.15499	#N/A	#N/A	#N/A	#N/A	#N/A	#N/A	#N/A	#N/A	#N/A	#N/A	#N/A	1.70035	#N/A	19	ENSG00000256661	A2ML1-AS1	lncRNA	A2ML1 antisense RNA 1 [Source:HGNC Symbol;Acc:HGNC:41022]
NBPF1	#N/A	#N/A	#N/A	#N/A	#N/A	#N/A	#N/A	#N/A	#N/A	0.722921	#N/A	1.5268	#N/A	#N/A	#N/A	#N/A	#N/A	#N/A	#N/A	#N/A	#N/A	#N/A	#N/A	#N/A	#N/A	#N/A	#N/A	#N/A	1.451	#N/A	#N/A	#N/A	#N/A	#N/A	0.808863	#N/A	0.684335	0.904556	#N/A	0.778728	1.01829	1.05868	#N/A	0.597814	#N/A	0.825318	#N/A	0.619679	1.08326	#N/A	0.950849	0.765886	#N/A	#N/A	#N/A	#N/A	1.56474	1.84526	#N/A	#N/A	#N/A	2.17345	1.17115	19	ENSG00000219481	NBPF1	protein_coding	NBPF member 1 [Source:HGNC Symbol;Acc:HGNC:26088]
CNP	#N/A	#N/A	#N/A	#N/A	#N/A	#N/A	#N/A	#N/A	#N/A	1.07927	#N/A	0.0523864	#N/A	#N/A	#N/A	#N/A	#N/A	#N/A	#N/A	#N/A	#N/A	#N/A	#N/A	#N/A	#N/A	#N/A	0.590321	#N/A	#N/A	#N/A	#N/A	#N/A	#N/A	#N/A	1.83457	#N/A	3.20899	2.01755	3.35138	2.24799	1.94284	1.99059	2.92572	1.9845	2.33429	0.912558	1.90231	2.28022	#N/A	2.92467	1.83013	#N/A	#N/A	#N/A	#N/A	#N/A	#N/A	#N/A	#N/A	#N/A	#N/A	#N/A	0.298943	19	ENSG00000173786	CNP	protein_coding	2',3'-cyclic nucleotide 3' phosphodiesterase [Source:HGNC Symbol;Acc:HGNC:2158]
PABIR2	#N/A	#N/A	#N/A	#N/A	#N/A	#N/A	#N/A	#N/A	#N/A	0.866029	0.674799	#N/A	#N/A	#N/A	#N/A	#N/A	#N/A	#N/A	#N/A	#N/A	#N/A	#N/A	#N/A	#N/A	#N/A	#N/A	#N/A	#N/A	#N/A	#N/A	#N/A	#N/A	#N/A	#N/A	1.90612	0.54575	2.05034	1.97402	2.07191	2.19459	1.8454	1.21147	1.80864	1.80936	1.71473	1.43145	1.80389	2.00565	1.23487	2.26747	1.73995	#N/A	#N/A	#N/A	#N/A	#N/A	#N/A	#N/A	#N/A	#N/A	#N/A	#N/A	#N/A	19	ENSG00000156504	PABIR2	protein_coding	PABIR family member 2 [Source:HGNC Symbol;Acc:HGNC:30490]
CERS5	#N/A	#N/A	#N/A	#N/A	#N/A	#N/A	0.801273	#N/A	#N/A	0.576569	#N/A	#N/A	#N/A	#N/A	#N/A	#N/A	#N/A	#N/A	#N/A	#N/A	#N/A	#N/A	#N/A	#N/A	#N/A	#N/A	#N/A	#N/A	#N/A	#N/A	#N/A	#N/A	#N/A	#N/A	0.757511	1.3309	0.910041	0.962829	0.658257	0.852164	0.914911	0.94492	0.681877	0.914019	0.725931	1.19091	0.669527	0.933409	#N/A	0.702015	0.871574	#N/A	#N/A	#N/A	#N/A	#N/A	1.23453	#N/A	#N/A	#N/A	#N/A	#N/A	#N/A	19	ENSG00000139624	CERS5	protein_coding	ceramide synthase 5 [Source:HGNC Symbol;Acc:HGNC:23749]
LINC00265	#N/A	#N/A	1.30804	#N/A	#N/A	0.340618	#N/A	#N/A	#N/A	0.959543	#N/A	#N/A	#N/A	#N/A	#N/A	#N/A	#N/A	#N/A	#N/A	#N/A	#N/A	#N/A	#N/A	#N/A	#N/A	#N/A	#N/A	#N/A	#N/A	#N/A	#N/A	#N/A	#N/A	#N/A	3.1653	#N/A	2.20149	2.86009	3.0629	2.82464	3.3093	1.93876	2.75445	2.70884	1.87016	0.513566	1.91526	2.11931	0.24107	2.18839	2.6044	#N/A	#N/A	#N/A	#N/A	#N/A	#N/A	#N/A	#N/A	#N/A	#N/A	#N/A	#N/A	19	ENSG00000188185	LINC00265	lncRNA	long intergenic non-protein coding RNA 265 [Source:HGNC Symbol;Acc:HGNC:28019]
UBE2Q2	#N/A	#N/A	#N/A	#N/A	#N/A	#N/A	#N/A	#N/A	#N/A	0.718549	#N/A	#N/A	#N/A	#N/A	#N/A	#N/A	#N/A	#N/A	#N/A	#N/A	#N/A	#N/A	#N/A	#N/A	#N/A	#N/A	#N/A	#N/A	#N/A	#N/A	#N/A	#N/A	#N/A	#N/A	2.5167	1.53257	1.96228	2.62021	1.43938	2.63495	3.35702	3.03517	1.02477	1.38277	0.924174	1.86732	0.878072	1.4751	1.2274	0.833107	2.56712	#N/A	#N/A	#N/A	#N/A	#N/A	1.06141	#N/A	#N/A	#N/A	#N/A	#N/A	#N/A	19	ENSG00000140367	UBE2Q2	protein_coding	ubiquitin conjugating enzyme E2 Q2 [Source:HGNC Symbol;Acc:HGNC:19248]
RNASEK	#N/A	#N/A	#N/A	#N/A	#N/A	#N/A	#N/A	#N/A	#N/A	0.0941328	#N/A	#N/A	#N/A	#N/A	#N/A	0.063524	#N/A	#N/A	#N/A	#N/A	#N/A	#N/A	#N/A	#N/A	0.0577148	#N/A	#N/A	#N/A	#N/A	#N/A	#N/A	#N/A	#N/A	#N/A	0.352683	0.0689646	0.202052	0.232806	0.576231	0.288571	2.75277	0.169943	0.293916	0.196885	0.195996	0.141826	0.262586	0.261546	#N/A	0.242924	0.681932	#N/A	#N/A	#N/A	#N/A	#N/A	#N/A	#N/A	#N/A	#N/A	#N/A	#N/A	#N/A	19	ENSG00000219200	RNASEK	protein_coding	ribonuclease K [Source:HGNC Symbol;Acc:HGNC:33911]
SARM1	#N/A	#N/A	#N/A	#N/A	#N/A	#N/A	#N/A	#N/A	#N/A	0.791836	#N/A	0.770861	#N/A	#N/A	#N/A	#N/A	#N/A	#N/A	#N/A	#N/A	#N/A	#N/A	#N/A	#N/A	#N/A	#N/A	#N/A	#N/A	#N/A	#N/A	#N/A	#N/A	#N/A	#N/A	1.84687	1.09637	1.69389	1.76179	1.56934	1.75433	1.86897	2.02682	1.55445	1.76119	1.23571	1.54296	1.64059	1.69001	2.25133	1.47549	2.08273	#N/A	#N/A	#N/A	#N/A	#N/A	#N/A	#N/A	#N/A	#N/A	#N/A	#N/A	#N/A	19	ENSG00000004139	SARM1	protein_coding	sterile alpha and TIR motif containing 1 [Source:HGNC Symbol;Acc:HGNC:17074]
ARID4B	#N/A	#N/A	#N/A	#N/A	#N/A	#N/A	#N/A	#N/A	#N/A	0.353878	0.612546	#N/A	#N/A	#N/A	#N/A	#N/A	#N/A	#N/A	#N/A	#N/A	#N/A	#N/A	#N/A	#N/A	#N/A	#N/A	#N/A	#N/A	#N/A	#N/A	#N/A	#N/A	#N/A	#N/A	0.816506	0.953751	0.756597	0.710073	0.661503	0.674848	0.718306	0.914082	0.566161	0.677268	0.654858	0.869289	0.628079	0.689834	0.784247	0.538952	0.749112	#N/A	#N/A	#N/A	#N/A	#N/A	#N/A	#N/A	#N/A	#N/A	#N/A	#N/A	#N/A	19	ENSG00000054267	ARID4B	protein_coding	AT-rich interaction domain 4B [Source:HGNC Symbol;Acc:HGNC:15550]
ZNF230	#N/A	#N/A	#N/A	0.185888	#N/A	#N/A	#N/A	#N/A	#N/A	0.336969	#N/A	#N/A	#N/A	#N/A	#N/A	#N/A	#N/A	#N/A	#N/A	#N/A	#N/A	#N/A	#N/A	#N/A	#N/A	#N/A	#N/A	#N/A	#N/A	#N/A	#N/A	#N/A	#N/A	#N/A	1.73195	0.0941057	1.71997	1.68609	2.58866	2.89946	2.45884	0.504103	2.51237	0.94404	0.192779	0.178026	2.60981	2.34006	#N/A	2.32837	2.12141	#N/A	#N/A	#N/A	#N/A	#N/A	#N/A	0.112812	#N/A	#N/A	#N/A	#N/A	#N/A	19	ENSG00000159882	ZNF230	protein_coding	zinc finger protein 230 [Source:HGNC Symbol;Acc:HGNC:13024]
ZNF45	#N/A	#N/A	#N/A	#N/A	#N/A	#N/A	#N/A	#N/A	#N/A	0.865552	#N/A	#N/A	#N/A	#N/A	0.829274	#N/A	#N/A	#N/A	#N/A	0.357396	#N/A	#N/A	#N/A	#N/A	#N/A	#N/A	#N/A	#N/A	1.04411	#N/A	#N/A	#N/A	#N/A	#N/A	#N/A	#N/A	1.33512	0.7286	0.959385	0.893747	0.737393	#N/A	1.13014	1.5242	1.68941	0.860812	1.22425	1.14823	1.46787	1.43028	#N/A	#N/A	#N/A	#N/A	#N/A	#N/A	#N/A	#N/A	#N/A	#N/A	0.790976	1.0982	#N/A	19	ENSG00000124459	ZNF45	protein_coding	zinc finger protein 45 [Source:HGNC Symbol;Acc:HGNC:13111]
FUT2	#N/A	#N/A	#N/A	#N/A	#N/A	#N/A	#N/A	#N/A	#N/A	0.0445966	#N/A	#N/A	#N/A	#N/A	#N/A	#N/A	#N/A	#N/A	0.0384743	#N/A	#N/A	#N/A	#N/A	#N/A	#N/A	#N/A	0.0778639	0.0838436	#N/A	#N/A	#N/A	#N/A	#N/A	#N/A	0.0810725	#N/A	0.0386627	0.0737313	0.0752846	0.0627799	1.19794	0.0979991	1.0148	0.0455793	0.0722986	0.083543	0.25987	0.0495106	#N/A	0.0453003	0.10706	#N/A	#N/A	#N/A	#N/A	#N/A	#N/A	#N/A	#N/A	#N/A	#N/A	#N/A	#N/A	19	ENSG00000176920	FUT2	protein_coding	fucosyltransferase 2 [Source:HGNC Symbol;Acc:HGNC:4013]
PRDM8	#N/A	#N/A	0.167253	#N/A	#N/A	#N/A	#N/A	#N/A	#N/A	0.081942	#N/A	#N/A	#N/A	#N/A	#N/A	#N/A	#N/A	#N/A	#N/A	#N/A	#N/A	#N/A	#N/A	#N/A	#N/A	#N/A	#N/A	#N/A	0.106653	#N/A	#N/A	#N/A	#N/A	#N/A	0.195801	#N/A	0.190722	0.220218	0.2307	0.219391	0.267908	0.174032	0.271283	0.190741	0.175658	0.134486	0.22848	0.214963	0.110002	0.206374	0.206815	#N/A	#N/A	#N/A	#N/A	#N/A	#N/A	#N/A	#N/A	#N/A	#N/A	#N/A	#N/A	19	ENSG00000152784	PRDM8	protein_coding	PR/SET domain 8 [Source:HGNC Symbol;Acc:HGNC:13993]
KDSR	#N/A	#N/A	#N/A	#N/A	#N/A	#N/A	0.899287	#N/A	#N/A	0.65115	1.10348	1.34378	#N/A	#N/A	#N/A	#N/A	#N/A	#N/A	#N/A	#N/A	#N/A	#N/A	#N/A	#N/A	#N/A	#N/A	0.948674	#N/A	1.00426	#N/A	#N/A	#N/A	#N/A	#N/A	#N/A	#N/A	1.00722	0.599952	0.79361	0.733576	0.672052	#N/A	0.779804	0.723931	#N/A	0.822767	0.724515	0.828073	#N/A	0.880222	0.580567	#N/A	#N/A	#N/A	#N/A	#N/A	#N/A	#N/A	#N/A	#N/A	#N/A	#N/A	2.77618	19	ENSG00000119537	KDSR	protein_coding	3-ketodihydrosphingosine reductase [Source:HGNC Symbol;Acc:HGNC:4021]
XPO6	#N/A	#N/A	#N/A	#N/A	#N/A	#N/A	#N/A	#N/A	#N/A	0.559174	#N/A	#N/A	#N/A	#N/A	#N/A	#N/A	#N/A	#N/A	#N/A	#N/A	#N/A	#N/A	#N/A	#N/A	#N/A	#N/A	#N/A	#N/A	#N/A	#N/A	#N/A	#N/A	#N/A	#N/A	0.61367	1.05023	0.460273	0.511252	0.648436	0.512229	0.584883	0.678344	0.588286	0.528907	0.630506	1.1448	0.582819	0.732482	1.96743	0.589358	0.433131	#N/A	#N/A	#N/A	#N/A	#N/A	#N/A	#N/A	#N/A	1.01666	#N/A	#N/A	#N/A	19	ENSG00000169180	XPO6	protein_coding	exportin 6 [Source:HGNC Symbol;Acc:HGNC:19733]
IRF3	#N/A	#N/A	#N/A	#N/A	#N/A	#N/A	#N/A	#N/A	#N/A	0.698881	#N/A	0.594889	#N/A	#N/A	#N/A	#N/A	#N/A	#N/A	#N/A	#N/A	#N/A	#N/A	#N/A	#N/A	#N/A	#N/A	#N/A	#N/A	#N/A	#N/A	#N/A	#N/A	#N/A	#N/A	1.25919	1.28987	1.58286	1.45435	1.22856	1.40782	1.44625	1.45	1.13819	1.34958	1.37136	1.43976	1.0976	1.31498	1.21736	1.29676	1.44803	#N/A	#N/A	#N/A	#N/A	#N/A	#N/A	#N/A	#N/A	#N/A	#N/A	#N/A	#N/A	19	ENSG00000126456	IRF3	protein_coding	interferon regulatory factor 3 [Source:HGNC Symbol;Acc:HGNC:6118]
ZNF251#198169	#N/A	#N/A	#N/A	#N/A	#N/A	#N/A	#N/A	#N/A	#N/A	0.534549	#N/A	#N/A	#N/A	#N/A	#N/A	#N/A	#N/A	#N/A	#N/A	#N/A	#N/A	#N/A	#N/A	#N/A	#N/A	#N/A	#N/A	#N/A	#N/A	3.24507	#N/A	#N/A	#N/A	#N/A	0.769808	#N/A	0.663563	0.900695	0.677053	0.781689	0.818907	0.746857	0.591732	0.702773	0.93271	0.648066	0.763016	0.907405	1.22299	0.569342	0.889476	#N/A	#N/A	#N/A	#N/A	#N/A	1.22578	#N/A	#N/A	#N/A	#N/A	#N/A	#N/A	19	ENSG00000198169	ZNF251	protein_coding	zinc finger protein 251 [Source:HGNC Symbol;Acc:HGNC:13045]
SUPT4H1	#N/A	#N/A	0.118359	#N/A	#N/A	#N/A	#N/A	#N/A	#N/A	0.0736256	#N/A	#N/A	#N/A	#N/A	#N/A	#N/A	#N/A	#N/A	#N/A	#N/A	#N/A	#N/A	#N/A	#N/A	#N/A	#N/A	#N/A	#N/A	#N/A	#N/A	#N/A	#N/A	#N/A	#N/A	0.166688	#N/A	0.195284	0.178951	0.173632	0.164652	0.495134	0.16279	0.205399	0.139137	0.150973	0.152777	0.161453	0.185607	#N/A	0.165256	0.141161	0.112722	#N/A	#N/A	#N/A	0.0726978	#N/A	#N/A	#N/A	#N/A	#N/A	#N/A	#N/A	19	ENSG00000213246	SUPT4H1	protein_coding	SPT4 homolog, DSIF elongation factor subunit [Source:HGNC Symbol;Acc:HGNC:11467]
FAM66D	#N/A	#N/A	#N/A	#N/A	#N/A	#N/A	#N/A	#N/A	#N/A	0.899007	#N/A	#N/A	#N/A	#N/A	#N/A	#N/A	#N/A	#N/A	#N/A	#N/A	#N/A	#N/A	#N/A	#N/A	#N/A	0.338732	2.77093	1.6613	1.81191	#N/A	#N/A	#N/A	#N/A	#N/A	#N/A	0.656891	#N/A	0.84846	0.838565	1.09624	0.71169	#N/A	1.11671	0.801559	0.936484	#N/A	#N/A	0.813298	#N/A	0.930712	0.844151	1.4672	#N/A	#N/A	1.08055	#N/A	#N/A	#N/A	#N/A	#N/A	1.10453	#N/A	#N/A	19	ENSG00000255052	FAM66D	lncRNA	family with sequence similarity 66 member D [Source:HGNC Symbol;Acc:HGNC:24159]
TBRG1	#N/A	#N/A	#N/A	#N/A	#N/A	#N/A	#N/A	#N/A	#N/A	0.569633	1.22782	#N/A	#N/A	#N/A	#N/A	#N/A	#N/A	#N/A	#N/A	#N/A	#N/A	#N/A	#N/A	#N/A	#N/A	#N/A	#N/A	#N/A	#N/A	#N/A	#N/A	#N/A	#N/A	#N/A	0.509059	#N/A	0.86878	0.648536	0.522153	0.512408	0.528502	#N/A	0.444928	0.562777	0.642589	0.722455	0.523864	0.659442	1.14239	0.618904	0.496072	#N/A	#N/A	#N/A	#N/A	1.12109	2.24147	#N/A	#N/A	#N/A	#N/A	#N/A	#N/A	19	ENSG00000154144	TBRG1	protein_coding	transforming growth factor beta regulator 1 [Source:HGNC Symbol;Acc:HGNC:29551]
LSM7	#N/A	#N/A	#N/A	#N/A	#N/A	#N/A	0.12621	#N/A	#N/A	0.236591	0.130617	#N/A	#N/A	#N/A	#N/A	#N/A	#N/A	#N/A	#N/A	#N/A	#N/A	#N/A	#N/A	0.0555097	#N/A	#N/A	#N/A	#N/A	#N/A	#N/A	#N/A	#N/A	#N/A	#N/A	1.19672	#N/A	1.20569	0.848178	0.860436	0.94787	2.27085	0.41644	1.77426	0.526967	0.327264	0.156883	1.20459	0.935805	#N/A	0.455844	1.51755	#N/A	#N/A	#N/A	#N/A	#N/A	#N/A	#N/A	#N/A	#N/A	#N/A	#N/A	#N/A	19	ENSG00000130332	LSM7	protein_coding	LSM7 homolog, U6 small nuclear RNA and mRNA degradation associated [Source:HGNC Symbol;Acc:HGNC:20470]
SLC38A10	#N/A	#N/A	#N/A	#N/A	#N/A	#N/A	#N/A	#N/A	#N/A	0.640078	#N/A	#N/A	#N/A	#N/A	#N/A	#N/A	#N/A	#N/A	#N/A	#N/A	#N/A	#N/A	#N/A	#N/A	#N/A	#N/A	#N/A	#N/A	#N/A	#N/A	#N/A	#N/A	#N/A	#N/A	0.961131	1.50924	0.953285	0.917847	0.825024	0.80682	0.922953	0.69792	0.84705	0.983444	0.693692	1.17421	0.880545	0.712259	1.90215	0.973056	0.987562	#N/A	#N/A	#N/A	#N/A	1.44334	#N/A	#N/A	#N/A	#N/A	#N/A	#N/A	#N/A	19	ENSG00000157637	SLC38A10	protein_coding	solute carrier family 38 member 10 [Source:HGNC Symbol;Acc:HGNC:28237]
SNHG5	#N/A	#N/A	0.695204	0.258799	0.202935	#N/A	0.169791	#N/A	#N/A	#N/A	0.151909	#N/A	#N/A	0.631475	#N/A	0.175508	#N/A	#N/A	#N/A	0.0945592	0.0832109	#N/A	#N/A	#N/A	#N/A	#N/A	0.193486	0.17394	0.213774	#N/A	#N/A	#N/A	#N/A	#N/A	#N/A	#N/A	#N/A	#N/A	#N/A	#N/A	#N/A	#N/A	#N/A	#N/A	#N/A	#N/A	#N/A	#N/A	#N/A	#N/A	#N/A	1.03076	0.275182	#N/A	0.164011	0.098904	0.139393	0.147304	#N/A	#N/A	#N/A	#N/A	0.160943	19	ENSG00000203875	SNHG5	lncRNA	small nucleolar RNA host gene 5 [Source:HGNC Symbol;Acc:HGNC:21026]
FBXW4	#N/A	#N/A	#N/A	#N/A	#N/A	#N/A	#N/A	#N/A	#N/A	#N/A	1.26487	0.824588	0.497883	#N/A	#N/A	#N/A	#N/A	#N/A	#N/A	#N/A	#N/A	#N/A	#N/A	#N/A	#N/A	#N/A	#N/A	#N/A	0.563195	#N/A	#N/A	#N/A	#N/A	#N/A	0.454887	#N/A	#N/A	0.467515	0.426894	0.39763	0.428068	0.592266	0.40897	0.484747	0.394947	0.675165	0.408156	0.428423	1.0626	0.424776	0.390279	#N/A	#N/A	#N/A	#N/A	#N/A	#N/A	#N/A	#N/A	#N/A	#N/A	#N/A	#N/A	19	ENSG00000107829	FBXW4	protein_coding	F-box and WD repeat domain containing 4 [Source:HGNC Symbol;Acc:HGNC:10847]
APH1B	#N/A	#N/A	1.47112	1.3526	#N/A	#N/A	#N/A	#N/A	#N/A	#N/A	0.493422	#N/A	#N/A	#N/A	#N/A	#N/A	#N/A	#N/A	#N/A	#N/A	#N/A	#N/A	#N/A	#N/A	#N/A	#N/A	#N/A	#N/A	#N/A	#N/A	#N/A	#N/A	#N/A	#N/A	0.986526	0.437786	1.67679	1.24386	1.39475	1.63922	1.31493	1.30593	1.28124	1.30613	1.10292	1.20968	0.768036	1.25248	#N/A	1.33409	1.49939	#N/A	#N/A	#N/A	#N/A	#N/A	#N/A	#N/A	#N/A	#N/A	#N/A	#N/A	#N/A	19	ENSG00000138613	APH1B	protein_coding	aph-1 homolog B, gamma-secretase subunit [Source:HGNC Symbol;Acc:HGNC:24080]
ZFYVE27	#N/A	#N/A	#N/A	#N/A	#N/A	#N/A	#N/A	#N/A	#N/A	#N/A	0.57816	#N/A	#N/A	#N/A	#N/A	#N/A	#N/A	#N/A	#N/A	0.245619	#N/A	#N/A	#N/A	#N/A	#N/A	#N/A	#N/A	#N/A	#N/A	#N/A	#N/A	#N/A	#N/A	#N/A	1.44342	#N/A	1.17289	1.32202	1.18521	1.05873	1.18144	1.02423	1.00152	0.932344	1.28257	1.05324	1.33878	1.14615	0.643263	1.26268	1.10135	#N/A	#N/A	#N/A	#N/A	0.727548	#N/A	#N/A	#N/A	#N/A	#N/A	#N/A	#N/A	19	ENSG00000155256	ZFYVE27	protein_coding	zinc finger FYVE-type containing 27 [Source:HGNC Symbol;Acc:HGNC:26559]
TOPBP1	#N/A	#N/A	#N/A	#N/A	#N/A	#N/A	#N/A	#N/A	#N/A	#N/A	1.30458	1.38121	#N/A	#N/A	#N/A	#N/A	#N/A	#N/A	#N/A	#N/A	#N/A	#N/A	#N/A	#N/A	#N/A	#N/A	#N/A	#N/A	#N/A	#N/A	#N/A	#N/A	#N/A	#N/A	1.36986	1.10481	1.3253	1.2324	1.57005	1.24777	1.29111	1.09068	1.3286	1.32373	1.45755	1.47288	1.20933	1.24566	#N/A	1.27338	1.20479	#N/A	#N/A	#N/A	#N/A	#N/A	#N/A	#N/A	1.64843	#N/A	#N/A	#N/A	#N/A	19	ENSG00000163781	TOPBP1	protein_coding	DNA topoisomerase II binding protein 1 [Source:HGNC Symbol;Acc:HGNC:17008]
KIF3B	#N/A	#N/A	#N/A	#N/A	#N/A	#N/A	#N/A	#N/A	#N/A	#N/A	1.36335	#N/A	#N/A	#N/A	#N/A	#N/A	#N/A	#N/A	#N/A	#N/A	#N/A	#N/A	#N/A	#N/A	#N/A	#N/A	#N/A	#N/A	#N/A	#N/A	#N/A	#N/A	#N/A	#N/A	0.885897	#N/A	0.815025	0.858126	1.00185	0.931556	0.997807	1.26741	0.930697	0.875143	1.15112	1.3899	0.922397	0.790013	1.9034	1.19623	0.733181	#N/A	#N/A	#N/A	#N/A	#N/A	#N/A	1.09673	0.948677	#N/A	#N/A	#N/A	#N/A	19	ENSG00000101350	KIF3B	protein_coding	kinesin family member 3B [Source:HGNC Symbol;Acc:HGNC:6320]
P3H1	#N/A	#N/A	#N/A	#N/A	#N/A	#N/A	#N/A	#N/A	#N/A	#N/A	0.292494	#N/A	#N/A	#N/A	#N/A	#N/A	#N/A	#N/A	#N/A	#N/A	#N/A	#N/A	#N/A	#N/A	#N/A	#N/A	#N/A	#N/A	#N/A	#N/A	#N/A	#N/A	#N/A	#N/A	1.0008	#N/A	1.15581	1.02185	0.887255	0.994351	1.03507	1.15962	0.900983	0.924973	0.856242	1.12997	1.07624	1.16187	0.465807	0.959768	0.896278	#N/A	#N/A	#N/A	#N/A	0.454783	#N/A	#N/A	#N/A	#N/A	0.478978	#N/A	#N/A	19	ENSG00000117385	P3H1	protein_coding	prolyl 3-hydroxylase 1 [Source:HGNC Symbol;Acc:HGNC:19316]
XAB2	#N/A	#N/A	0.217781	#N/A	0.107654	#N/A	#N/A	#N/A	#N/A	#N/A	0.1203	#N/A	#N/A	#N/A	#N/A	0.0536612	#N/A	#N/A	#N/A	#N/A	#N/A	#N/A	#N/A	#N/A	#N/A	#N/A	#N/A	#N/A	#N/A	#N/A	#N/A	#N/A	#N/A	#N/A	0.98925	#N/A	0.884677	1.01927	0.952404	0.86337	1.02785	0.373427	0.935704	0.513179	0.197049	0.121573	0.958383	0.674374	#N/A	0.536679	1.19196	#N/A	#N/A	#N/A	#N/A	#N/A	#N/A	#N/A	#N/A	#N/A	#N/A	#N/A	#N/A	19	ENSG00000076924	XAB2	protein_coding	XPA binding protein 2 [Source:HGNC Symbol;Acc:HGNC:14089]
DHX15	#N/A	#N/A	#N/A	#N/A	#N/A	#N/A	#N/A	#N/A	#N/A	#N/A	0.898709	#N/A	#N/A	#N/A	#N/A	#N/A	#N/A	#N/A	#N/A	#N/A	#N/A	0.659584	#N/A	0.857171	#N/A	#N/A	#N/A	#N/A	#N/A	1.54258	#N/A	#N/A	#N/A	#N/A	0.412999	#N/A	0.399006	0.428775	0.384169	0.408281	0.406148	0.589829	#N/A	0.43726	#N/A	0.764631	0.451295	0.444868	#N/A	#N/A	#N/A	#N/A	#N/A	0.628033	#N/A	1.01471	2.22556	1.13972	#N/A	#N/A	#N/A	#N/A	#N/A	19	ENSG00000109606	DHX15	protein_coding	DEAH-box helicase 15 [Source:HGNC Symbol;Acc:HGNC:2738]
NEDD8#129559	#N/A	#N/A	#N/A	#N/A	#N/A	#N/A	#N/A	#N/A	#N/A	#N/A	0.0924974	#N/A	#N/A	#N/A	#N/A	#N/A	0.0405566	#N/A	#N/A	#N/A	#N/A	#N/A	#N/A	#N/A	#N/A	0.0583219	#N/A	0.0983552	#N/A	#N/A	#N/A	#N/A	#N/A	#N/A	0.603904	#N/A	0.701648	0.540566	#N/A	0.529758	2.41016	0.151248	2.40707	0.145507	0.153706	0.063767	1.34855	0.845932	0.13909	0.528416	1.10985	#N/A	#N/A	#N/A	#N/A	#N/A	#N/A	#N/A	#N/A	#N/A	#N/A	#N/A	#N/A	19	ENSG00000129559	NEDD8	protein_coding	NEDD8 ubiquitin like modifier [Source:HGNC Symbol;Acc:HGNC:7732]
PNKP	#N/A	#N/A	#N/A	#N/A	#N/A	#N/A	#N/A	#N/A	#N/A	#N/A	1.50189	0.943332	#N/A	#N/A	#N/A	#N/A	#N/A	#N/A	#N/A	#N/A	#N/A	#N/A	#N/A	#N/A	#N/A	#N/A	#N/A	#N/A	#N/A	#N/A	#N/A	#N/A	#N/A	#N/A	1.21557	2.00133	1.30736	1.39406	0.984325	0.969374	1.07213	1.3686	1.19964	1.42879	1.79957	1.28059	1.23817	1.17632	3.06061	1.26401	1.15434	#N/A	#N/A	#N/A	#N/A	#N/A	#N/A	#N/A	#N/A	#N/A	#N/A	#N/A	#N/A	19	ENSG00000039650	PNKP	protein_coding	polynucleotide kinase 3'-phosphatase [Source:HGNC Symbol;Acc:HGNC:9154]
SPAG17	#N/A	#N/A	0.202008	0.125078	0.145736	0.166345	#N/A	#N/A	#N/A	#N/A	0.119358	#N/A	#N/A	#N/A	#N/A	#N/A	#N/A	#N/A	#N/A	#N/A	#N/A	#N/A	#N/A	#N/A	#N/A	#N/A	#N/A	0.152135	#N/A	#N/A	#N/A	#N/A	#N/A	#N/A	0.656751	#N/A	0.742172	1.21855	1.4136	0.648709	1.95899	#N/A	2.4444	#N/A	0.157019	0.147582	0.972745	1.77733	#N/A	0.62324	1.05996	#N/A	#N/A	#N/A	#N/A	#N/A	#N/A	#N/A	#N/A	#N/A	#N/A	#N/A	#N/A	19	ENSG00000155761	SPAG17	protein_coding	sperm associated antigen 17 [Source:HGNC Symbol;Acc:HGNC:26620]
PGM3	#N/A	#N/A	#N/A	#N/A	#N/A	#N/A	#N/A	#N/A	#N/A	#N/A	0.988782	#N/A	#N/A	#N/A	#N/A	#N/A	#N/A	#N/A	#N/A	#N/A	#N/A	#N/A	#N/A	#N/A	#N/A	#N/A	0.931734	1.45664	#N/A	#N/A	#N/A	#N/A	#N/A	#N/A	1.05623	#N/A	1.26025	1.04608	0.990395	0.905858	0.874325	0.799277	0.861495	1.26544	0.702377	1.24085	0.829126	0.804284	#N/A	0.946636	0.782923	#N/A	#N/A	#N/A	#N/A	#N/A	0.897482	#N/A	#N/A	#N/A	#N/A	#N/A	#N/A	19	ENSG00000013375	PGM3	protein_coding	phosphoglucomutase 3 [Source:HGNC Symbol;Acc:HGNC:8907]
PDCL	#N/A	#N/A	#N/A	#N/A	#N/A	#N/A	#N/A	#N/A	#N/A	#N/A	0.659945	0.325505	#N/A	#N/A	#N/A	#N/A	#N/A	#N/A	#N/A	#N/A	#N/A	#N/A	#N/A	#N/A	#N/A	#N/A	#N/A	#N/A	#N/A	#N/A	#N/A	#N/A	#N/A	#N/A	1.36674	#N/A	1.58582	1.46273	1.16981	1.32579	1.18465	#N/A	0.961825	1.35372	1.14514	1.36917	1.21601	1.08455	#N/A	0.950218	1.18505	#N/A	#N/A	#N/A	#N/A	0.789224	#N/A	#N/A	#N/A	#N/A	#N/A	1.0314	0.832718	19	ENSG00000136940	PDCL	protein_coding	phosducin like [Source:HGNC Symbol;Acc:HGNC:8770]
PMEPA1	#N/A	#N/A	#N/A	#N/A	#N/A	#N/A	#N/A	#N/A	#N/A	#N/A	0.638359	#N/A	#N/A	#N/A	#N/A	#N/A	#N/A	#N/A	#N/A	#N/A	#N/A	#N/A	#N/A	#N/A	#N/A	#N/A	#N/A	1.96889	1.62635	#N/A	#N/A	#N/A	#N/A	#N/A	1.05762	#N/A	1.40036	0.898027	1.8321	1.48565	0.996362	1.39048	1.0897	1.3877	1.05438	#N/A	0.791366	0.946479	#N/A	1.39353	1.4534	#N/A	#N/A	#N/A	#N/A	#N/A	#N/A	#N/A	#N/A	#N/A	#N/A	3.18571	0.825161	19	ENSG00000124225	PMEPA1	protein_coding	prostate transmembrane protein, androgen induced 1 [Source:HGNC Symbol;Acc:HGNC:14107]
WDR48	#N/A	#N/A	#N/A	#N/A	0.841957	#N/A	#N/A	#N/A	#N/A	#N/A	0.962003	#N/A	#N/A	#N/A	#N/A	#N/A	#N/A	#N/A	#N/A	#N/A	#N/A	#N/A	#N/A	1.41494	#N/A	#N/A	0.65313	#N/A	#N/A	#N/A	#N/A	#N/A	#N/A	#N/A	0.753107	#N/A	0.570562	0.630802	#N/A	#N/A	0.615796	#N/A	0.579308	0.56745	0.77645	0.682431	0.677757	0.662394	1.58449	0.579072	0.66669	#N/A	#N/A	#N/A	#N/A	1.1107	#N/A	#N/A	#N/A	#N/A	#N/A	#N/A	1.60611	19	ENSG00000114742	WDR48	protein_coding	WD repeat domain 48 [Source:HGNC Symbol;Acc:HGNC:30914]
SPART-AS1	#N/A	#N/A	0.171129	#N/A	0.11542	#N/A	#N/A	#N/A	#N/A	#N/A	0.102196	#N/A	#N/A	#N/A	#N/A	#N/A	#N/A	#N/A	#N/A	#N/A	#N/A	#N/A	#N/A	#N/A	#N/A	#N/A	#N/A	#N/A	0.140998	#N/A	#N/A	#N/A	#N/A	#N/A	0.746012	#N/A	0.277829	0.944516	1.1399	0.646765	1.42192	#N/A	1.72445	0.187772	0.156859	0.136542	1.28399	1.04969	#N/A	0.887583	1.01743	#N/A	#N/A	#N/A	#N/A	#N/A	#N/A	#N/A	#N/A	#N/A	#N/A	#N/A	0.107753	19	ENSG00000120664	SPART-AS1	lncRNA	SPART antisense RNA 1 [Source:HGNC Symbol;Acc:HGNC:39933]
GCNT7	#N/A	#N/A	#N/A	#N/A	#N/A	#N/A	#N/A	#N/A	#N/A	#N/A	0.267972	#N/A	#N/A	#N/A	#N/A	#N/A	#N/A	#N/A	#N/A	#N/A	#N/A	#N/A	#N/A	#N/A	#N/A	#N/A	#N/A	#N/A	#N/A	#N/A	#N/A	#N/A	#N/A	#N/A	1.21676	#N/A	1.16159	1.14374	1.04444	1.35821	1.16621	1.384	1.27026	1.13896	1.44305	1.16594	1.25509	1.3421	#N/A	1.16255	1.13714	0.945454	#N/A	#N/A	#N/A	0.233249	#N/A	#N/A	0.198798	#N/A	#N/A	#N/A	#N/A	19	ENSG00000124091	GCNT7	protein_coding	glucosaminyl (N-acetyl) transferase family member 7 [Source:HGNC Symbol;Acc:HGNC:16099]
TDP2	#N/A	#N/A	#N/A	#N/A	#N/A	#N/A	#N/A	#N/A	#N/A	#N/A	#N/A	0.197152	#N/A	#N/A	#N/A	#N/A	#N/A	#N/A	#N/A	#N/A	#N/A	#N/A	#N/A	#N/A	#N/A	#N/A	#N/A	#N/A	#N/A	#N/A	#N/A	#N/A	#N/A	#N/A	1.43744	0.359576	2.04493	1.39846	2.26037	1.80147	1.51519	1.24868	1.72779	1.60444	2.38526	1.45075	1.64967	1.86518	0.927327	1.96949	1.34721	#N/A	#N/A	#N/A	#N/A	#N/A	#N/A	#N/A	#N/A	0.161544	#N/A	#N/A	#N/A	19	ENSG00000111802	TDP2	protein_coding	tyrosyl-DNA phosphodiesterase 2 [Source:HGNC Symbol;Acc:HGNC:17768]
SPDL1	#N/A	#N/A	#N/A	0.492169	0.298839	#N/A	#N/A	#N/A	#N/A	#N/A	#N/A	0.0662695	#N/A	#N/A	#N/A	#N/A	#N/A	#N/A	0.0869063	#N/A	#N/A	#N/A	0.144963	0.0635609	#N/A	#N/A	#N/A	0.168197	#N/A	#N/A	#N/A	#N/A	#N/A	#N/A	1.29582	#N/A	1.1019	0.833366	0.973577	0.836715	0.894773	#N/A	0.900406	#N/A	0.696894	0.473638	#N/A	0.818749	#N/A	0.906493	0.914093	#N/A	#N/A	#N/A	#N/A	#N/A	#N/A	#N/A	#N/A	#N/A	#N/A	#N/A	#N/A	19	ENSG00000040275	SPDL1	protein_coding	spindle apparatus coiled-coil protein 1 [Source:HGNC Symbol;Acc:HGNC:26010]
ATP8B4	#N/A	#N/A	1.10229	#N/A	0.252964	#N/A	#N/A	#N/A	#N/A	#N/A	#N/A	0.0737806	#N/A	#N/A	#N/A	#N/A	#N/A	#N/A	#N/A	#N/A	#N/A	#N/A	#N/A	#N/A	#N/A	#N/A	#N/A	#N/A	#N/A	#N/A	#N/A	#N/A	#N/A	#N/A	3.9737	0.0791879	2.84403	0.258323	2.83125	1.32172	7.43423	0.248723	5.08657	0.548362	0.39409	0.20341	4.01333	1.0911	#N/A	3.22833	4.9439	#N/A	#N/A	#N/A	#N/A	#N/A	#N/A	#N/A	#N/A	#N/A	#N/A	#N/A	#N/A	19	ENSG00000104043	ATP8B4	protein_coding	ATPase phospholipid transporting 8B4 (putative) [Source:HGNC Symbol;Acc:HGNC:13536]
STX19	#N/A	#N/A	#N/A	#N/A	#N/A	#N/A	#N/A	#N/A	#N/A	#N/A	#N/A	0.07784	#N/A	#N/A	#N/A	#N/A	#N/A	#N/A	#N/A	#N/A	#N/A	#N/A	#N/A	#N/A	#N/A	0.0941719	#N/A	0.340472	#N/A	#N/A	#N/A	#N/A	#N/A	#N/A	1.27705	#N/A	2.12756	1.83377	1.82166	1.73353	1.5503	2.26501	2.03734	1.71023	1.5916	0.795363	1.55399	1.53618	#N/A	1.78846	1.26682	#N/A	#N/A	#N/A	#N/A	#N/A	#N/A	#N/A	#N/A	#N/A	#N/A	0.30013	#N/A	19	ENSG00000178750	STX19	protein_coding	syntaxin 19 [Source:HGNC Symbol;Acc:HGNC:19300]
PLPPR1#148123	#N/A	#N/A	#N/A	#N/A	#N/A	#N/A	#N/A	#N/A	#N/A	#N/A	#N/A	0.00946411	#N/A	0.0766269	#N/A	0.0621944	#N/A	0.0657169	#N/A	#N/A	#N/A	#N/A	#N/A	#N/A	#N/A	#N/A	#N/A	#N/A	#N/A	#N/A	#N/A	#N/A	#N/A	#N/A	0.141121	0.0749478	0.0776187	0.128609	0.0885833	0.168097	0.299759	0.111271	0.694216	0.121707	0.157006	0.135869	0.0759885	0.139046	#N/A	#N/A	0.130719	#N/A	#N/A	#N/A	#N/A	#N/A	#N/A	#N/A	#N/A	#N/A	#N/A	#N/A	#N/A	19	ENSG00000148123	PLPPR1	protein_coding	phospholipid phosphatase related 1 [Source:HGNC Symbol;Acc:HGNC:25993]
G2E3	#N/A	#N/A	#N/A	#N/A	#N/A	#N/A	#N/A	#N/A	#N/A	#N/A	#N/A	1.11191	#N/A	#N/A	#N/A	#N/A	#N/A	#N/A	#N/A	1.64944	#N/A	#N/A	#N/A	#N/A	#N/A	#N/A	#N/A	#N/A	#N/A	#N/A	#N/A	#N/A	#N/A	#N/A	0.569838	1.34203	0.846853	0.560723	0.949337	0.630882	0.548317	0.828717	0.864878	0.795148	0.835879	0.793013	0.778018	0.742222	1.03203	0.850172	#N/A	#N/A	0.806466	#N/A	#N/A	#N/A	#N/A	#N/A	#N/A	#N/A	#N/A	#N/A	#N/A	19	ENSG00000092140	G2E3	protein_coding	G2/M-phase specific E3 ubiquitin protein ligase [Source:HGNC Symbol;Acc:HGNC:20338]
CACNA1S	#N/A	#N/A	0.113285	0.127446	#N/A	#N/A	#N/A	#N/A	#N/A	#N/A	#N/A	#N/A	#N/A	0.106838	0.0716958	0.0811405	0.0378976	0.0772685	0.0584823	0.073594	0.055754	#N/A	#N/A	#N/A	0.0518989	#N/A	0.146189	0.130414	0.141979	#N/A	0.00109756	#N/A	#N/A	#N/A	#N/A	#N/A	#N/A	#N/A	#N/A	#N/A	#N/A	#N/A	#N/A	#N/A	#N/A	#N/A	#N/A	#N/A	#N/A	#N/A	#N/A	0.189626	#N/A	#N/A	0.121548	#N/A	0.0858591	0.110212	#N/A	#N/A	#N/A	#N/A	#N/A	19	ENSG00000081248	CACNA1S	protein_coding	calcium voltage-gated channel subunit alpha1 S [Source:HGNC Symbol;Acc:HGNC:1397]
#253553	#N/A	#N/A	0.474798	0.217422	#N/A	0.117956	#N/A	#N/A	#N/A	#N/A	#N/A	#N/A	#N/A	#N/A	#N/A	#N/A	#N/A	#N/A	#N/A	#N/A	#N/A	#N/A	#N/A	#N/A	#N/A	#N/A	#N/A	0.136148	#N/A	#N/A	#N/A	#N/A	#N/A	#N/A	0.486994	0.098338	1.0717	1.68886	1.19419	0.855542	1.98732	0.482306	2.26939	0.417899	0.200755	#N/A	1.40229	1.73597	#N/A	1.12563	1.09112	#N/A	#N/A	#N/A	#N/A	#N/A	#N/A	#N/A	#N/A	#N/A	#N/A	#N/A	#N/A	19	ENSG00000253553		lncRNA	novel transcript, antisense to MMP16
PAPLN	#N/A	#N/A	0.273109	#N/A	#N/A	#N/A	#N/A	#N/A	#N/A	#N/A	#N/A	#N/A	#N/A	#N/A	#N/A	#N/A	#N/A	#N/A	#N/A	#N/A	#N/A	#N/A	#N/A	#N/A	#N/A	#N/A	0.0866722	#N/A	#N/A	#N/A	#N/A	#N/A	#N/A	#N/A	0.526852	#N/A	0.64399	0.555279	0.953076	0.405459	2.07023	0.168894	1.27038	0.248573	0.173032	0.149246	1.63722	0.402214	#N/A	0.531171	0.893177	#N/A	#N/A	#N/A	#N/A	#N/A	#N/A	#N/A	#N/A	#N/A	#N/A	0.136294	0.111159	19	ENSG00000100767	PAPLN	protein_coding	papilin, proteoglycan like sulfated glycoprotein [Source:HGNC Symbol;Acc:HGNC:19262]
KCNN2	#N/A	#N/A	1.51249	#N/A	#N/A	1.24578	#N/A	#N/A	#N/A	#N/A	#N/A	#N/A	#N/A	5.94784	3.16963	3.97489	#N/A	2.70078	0.314214	0.297843	0.317279	#N/A	#N/A	#N/A	0.259582	#N/A	1.46635	#N/A	1.13372	#N/A	1.36962	#N/A	#N/A	#N/A	#N/A	#N/A	#N/A	#N/A	#N/A	#N/A	#N/A	#N/A	#N/A	#N/A	#N/A	#N/A	#N/A	#N/A	#N/A	#N/A	#N/A	4.17275	#N/A	#N/A	0.651825	0.365318	0.312164	0.761142	0.694335	#N/A	#N/A	#N/A	#N/A	19	ENSG00000080709	KCNN2	protein_coding	potassium calcium-activated channel subfamily N member 2 [Source:HGNC Symbol;Acc:HGNC:6291]
TEX41	#N/A	#N/A	1.94521	#N/A	0.670358	0.442176	#N/A	#N/A	#N/A	#N/A	#N/A	#N/A	#N/A	#N/A	#N/A	#N/A	#N/A	#N/A	#N/A	#N/A	#N/A	#N/A	#N/A	#N/A	#N/A	#N/A	#N/A	#N/A	#N/A	#N/A	#N/A	#N/A	#N/A	#N/A	5.45373	#N/A	2.22974	7.96044	2.82673	3.35244	5.5209	3.19481	4.61022	3.9428	3.51917	0.601714	3.33483	5.82073	#N/A	3.99623	5.15213	#N/A	#N/A	#N/A	#N/A	#N/A	#N/A	#N/A	#N/A	#N/A	#N/A	#N/A	0.232366	19	ENSG00000226674	TEX41	lncRNA	testis expressed 41 [Source:HGNC Symbol;Acc:HGNC:48667]
CEP85	#N/A	#N/A	2.09246	#N/A	#N/A	0.177571	#N/A	#N/A	#N/A	#N/A	#N/A	#N/A	#N/A	3.94032	0.579421	0.314571	#N/A	0.12265	0.0700116	0.0849826	0.0752465	0.0671469	#N/A	0.0606467	0.0752219	#N/A	#N/A	#N/A	#N/A	#N/A	#N/A	#N/A	#N/A	#N/A	#N/A	#N/A	#N/A	#N/A	#N/A	#N/A	#N/A	#N/A	#N/A	#N/A	#N/A	#N/A	#N/A	#N/A	#N/A	#N/A	#N/A	0.229927	#N/A	0.159654	0.163487	#N/A	0.123637	0.139942	0.119389	0.0535204	#N/A	#N/A	#N/A	19	ENSG00000130695	CEP85	protein_coding	centrosomal protein 85 [Source:HGNC Symbol;Acc:HGNC:25309]
TMED3	#N/A	#N/A	0.0609104	#N/A	0.0931212	#N/A	0.0794031	#N/A	#N/A	#N/A	#N/A	#N/A	#N/A	#N/A	#N/A	#N/A	#N/A	#N/A	#N/A	#N/A	#N/A	#N/A	#N/A	#N/A	#N/A	0.0488332	#N/A	#N/A	#N/A	#N/A	#N/A	#N/A	#N/A	#N/A	0.169703	#N/A	0.102292	0.16292	0.166842	0.148518	0.17538	0.15136	0.16538	0.138625	0.133198	0.0792544	0.164323	0.165569	#N/A	0.132227	0.128431	#N/A	#N/A	#N/A	#N/A	#N/A	#N/A	#N/A	#N/A	#N/A	#N/A	#N/A	#N/A	19	ENSG00000166557	TMED3	protein_coding	transmembrane p24 trafficking protein 3 [Source:HGNC Symbol;Acc:HGNC:28889]
ART3	#N/A	#N/A	0.849057	#N/A	#N/A	#N/A	#N/A	#N/A	#N/A	#N/A	#N/A	#N/A	#N/A	0.414597	2.03052	0.268551	0.510965	0.255353	0.219205	0.206944	0.189739	0.152001	#N/A	#N/A	0.260025	#N/A	1.31334	0.706767	0.885708	#N/A	0.0221691	#N/A	#N/A	#N/A	#N/A	#N/A	#N/A	#N/A	#N/A	#N/A	#N/A	#N/A	#N/A	#N/A	#N/A	#N/A	#N/A	#N/A	#N/A	#N/A	#N/A	3.34759	#N/A	#N/A	0.381617	#N/A	0.266841	#N/A	0.345025	#N/A	#N/A	#N/A	#N/A	19	ENSG00000156219	ART3	protein_coding	ADP-ribosyltransferase 3 (inactive) [Source:HGNC Symbol;Acc:HGNC:725]
#235819	#N/A	#N/A	0.0723953	0.0974433	#N/A	0.11338	#N/A	#N/A	#N/A	#N/A	#N/A	#N/A	#N/A	#N/A	0.0541153	0.0437945	#N/A	0.0415203	0.0465794	#N/A	#N/A	#N/A	0.0195095	#N/A	#N/A	#N/A	0.123868	0.0994003	0.112304	#N/A	#N/A	#N/A	#N/A	#N/A	#N/A	#N/A	#N/A	0.314062	#N/A	#N/A	#N/A	#N/A	#N/A	#N/A	0.0537036	0.0998771	#N/A	#N/A	#N/A	#N/A	#N/A	0.164018	0.0720153	#N/A	#N/A	0.0532775	#N/A	#N/A	#N/A	#N/A	#N/A	0.0722909	0.064223	19	ENSG00000235819		lncRNA	novel transcript
RPL14	#N/A	#N/A	0.0726558	#N/A	#N/A	#N/A	0.0738466	#N/A	#N/A	#N/A	#N/A	#N/A	#N/A	0.043758	#N/A	0.0410309	#N/A	#N/A	#N/A	#N/A	#N/A	#N/A	#N/A	#N/A	#N/A	#N/A	0.100695	#N/A	#N/A	#N/A	#N/A	#N/A	#N/A	#N/A	0.109455	#N/A	0.0982711	0.129799	#N/A	#N/A	0.132054	0.111932	0.147941	0.0899547	0.115564	0.104158	0.135853	0.112633	#N/A	0.114017	0.140194	0.101201	#N/A	#N/A	#N/A	#N/A	#N/A	#N/A	#N/A	#N/A	#N/A	#N/A	#N/A	19	ENSG00000188846	RPL14	protein_coding	ribosomal protein L14 [Source:HGNC Symbol;Acc:HGNC:10305]
AKR1B1	#N/A	#N/A	0.165293	#N/A	#N/A	#N/A	#N/A	#N/A	#N/A	#N/A	#N/A	#N/A	#N/A	#N/A	#N/A	#N/A	0.0298146	#N/A	#N/A	#N/A	#N/A	#N/A	#N/A	#N/A	#N/A	#N/A	#N/A	0.101338	0.11263	#N/A	#N/A	#N/A	#N/A	#N/A	0.169585	#N/A	0.114172	0.182183	#N/A	#N/A	0.379527	0.176068	0.276373	#N/A	0.159434	0.135428	0.182148	0.173205	#N/A	0.134427	0.176188	0.144944	0.0940463	#N/A	0.0943472	#N/A	#N/A	#N/A	#N/A	#N/A	#N/A	#N/A	#N/A	19	ENSG00000085662	AKR1B1	protein_coding	aldo-keto reductase family 1 member B [Source:HGNC Symbol;Acc:HGNC:381]
STPG4	#N/A	#N/A	0.964882	#N/A	0.787077	0.43017	0.480814	#N/A	#N/A	#N/A	#N/A	#N/A	#N/A	#N/A	#N/A	#N/A	#N/A	#N/A	#N/A	#N/A	#N/A	#N/A	#N/A	0.107143	#N/A	#N/A	#N/A	#N/A	#N/A	#N/A	#N/A	#N/A	#N/A	#N/A	1.66062	#N/A	0.83587	1.47779	1.32164	1.2916	1.82461	1.6026	1.33389	1.45603	0.906515	#N/A	0.967908	1.37882	#N/A	0.950707	1.91896	#N/A	#N/A	#N/A	#N/A	#N/A	#N/A	#N/A	#N/A	#N/A	#N/A	#N/A	#N/A	19	ENSG00000239605	STPG4	protein_coding	sperm-tail PG-rich repeat containing 4 [Source:HGNC Symbol;Acc:HGNC:26850]
CXCL13	#N/A	#N/A	0.101867	#N/A	0.126554	#N/A	#N/A	#N/A	#N/A	#N/A	#N/A	#N/A	#N/A	#N/A	#N/A	#N/A	#N/A	#N/A	#N/A	#N/A	#N/A	#N/A	#N/A	#N/A	#N/A	#N/A	#N/A	#N/A	0.119688	#N/A	#N/A	#N/A	#N/A	#N/A	0.213688	#N/A	0.210786	0.207642	0.20526	0.183676	0.191596	#N/A	0.228129	0.171715	0.129618	0.144123	0.155284	0.173687	#N/A	0.177026	0.198357	0.091208	0.0825623	#N/A	#N/A	#N/A	#N/A	#N/A	#N/A	#N/A	#N/A	#N/A	#N/A	19	ENSG00000156234	CXCL13	protein_coding	C-X-C motif chemokine ligand 13 [Source:HGNC Symbol;Acc:HGNC:10639]
SEMA5A	#N/A	#N/A	0.697908	#N/A	0.269633	#N/A	#N/A	#N/A	#N/A	#N/A	#N/A	#N/A	#N/A	#N/A	#N/A	#N/A	#N/A	#N/A	#N/A	#N/A	#N/A	#N/A	#N/A	#N/A	#N/A	#N/A	#N/A	#N/A	0.188234	#N/A	#N/A	#N/A	#N/A	#N/A	4.21923	#N/A	2.83482	3.80964	2.59655	2.79674	5.24476	0.758939	4.4054	1.26704	0.405054	0.315251	3.72002	3.95283	#N/A	3.82932	4.97126	#N/A	#N/A	#N/A	#N/A	#N/A	#N/A	#N/A	#N/A	#N/A	#N/A	#N/A	0.123506	19	ENSG00000112902	SEMA5A	protein_coding	semaphorin 5A [Source:HGNC Symbol;Acc:HGNC:10736]
EMILIN2	#N/A	#N/A	0.0849804	#N/A	0.135668	0.128099	#N/A	#N/A	#N/A	#N/A	#N/A	#N/A	#N/A	#N/A	#N/A	#N/A	#N/A	#N/A	#N/A	#N/A	#N/A	#N/A	#N/A	#N/A	#N/A	#N/A	#N/A	#N/A	#N/A	#N/A	#N/A	#N/A	#N/A	#N/A	0.219703	0.0892713	0.148999	0.190583	0.167102	0.155204	0.246989	0.167307	0.565898	0.192016	0.126414	0.13635	0.176106	0.195314	#N/A	0.189103	0.21037	#N/A	#N/A	#N/A	#N/A	#N/A	#N/A	#N/A	#N/A	#N/A	#N/A	#N/A	#N/A	19	ENSG00000132205	EMILIN2	protein_coding	elastin microfibril interfacer 2 [Source:HGNC Symbol;Acc:HGNC:19881]
OTOF	#N/A	#N/A	0.110366	0.120777	0.114262	#N/A	#N/A	#N/A	#N/A	#N/A	#N/A	#N/A	#N/A	0.0591987	#N/A	#N/A	#N/A	#N/A	#N/A	#N/A	#N/A	#N/A	#N/A	#N/A	#N/A	#N/A	#N/A	#N/A	#N/A	#N/A	#N/A	#N/A	#N/A	#N/A	0.0863173	#N/A	#N/A	0.204559	0.3241	#N/A	1.77303	0.0638169	0.582514	0.0981245	0.116993	0.125886	0.254408	0.0908545	#N/A	0.136415	0.250153	0.103783	#N/A	#N/A	#N/A	#N/A	#N/A	#N/A	#N/A	#N/A	#N/A	0.089768	#N/A	19	ENSG00000115155	OTOF	protein_coding	otoferlin [Source:HGNC Symbol;Acc:HGNC:8515]
SRL	#N/A	#N/A	1.6983	#N/A	#N/A	0.68102	#N/A	#N/A	#N/A	#N/A	#N/A	#N/A	#N/A	0.465444	0.655569	0.160573	0.493098	0.1514	0.199091	0.215756	0.192042	#N/A	#N/A	#N/A	0.091606	#N/A	1.24942	0.496744	0.268177	#N/A	0.0324007	#N/A	#N/A	#N/A	#N/A	#N/A	#N/A	#N/A	#N/A	#N/A	#N/A	#N/A	#N/A	#N/A	#N/A	#N/A	#N/A	#N/A	#N/A	#N/A	#N/A	2.47844	#N/A	#N/A	0.556645	#N/A	#N/A	0.476237	0.44821	#N/A	#N/A	#N/A	#N/A	19	ENSG00000185739	SRL	protein_coding	sarcalumenin [Source:HGNC Symbol;Acc:HGNC:11295]
HDAC4	#N/A	#N/A	0.487299	0.514046	0.612739	1.42134	0.626985	#N/A	#N/A	#N/A	#N/A	#N/A	#N/A	#N/A	#N/A	#N/A	#N/A	#N/A	#N/A	1.54488	#N/A	#N/A	#N/A	#N/A	#N/A	#N/A	0.874419	1.05349	0.778413	#N/A	0.613147	#N/A	#N/A	#N/A	#N/A	#N/A	#N/A	#N/A	#N/A	#N/A	#N/A	#N/A	#N/A	#N/A	#N/A	#N/A	#N/A	#N/A	#N/A	#N/A	#N/A	2.17279	0.541086	0.862442	3.90343	1.54937	2.1282	3.02815	1.1273	1.21176	#N/A	#N/A	#N/A	19	ENSG00000068024	HDAC4	protein_coding	histone deacetylase 4 [Source:HGNC Symbol;Acc:HGNC:14063]
IL34	#N/A	#N/A	#N/A	0.390363	#N/A	#N/A	#N/A	#N/A	#N/A	#N/A	#N/A	#N/A	#N/A	#N/A	#N/A	#N/A	#N/A	#N/A	#N/A	#N/A	#N/A	#N/A	#N/A	#N/A	#N/A	#N/A	0.391049	#N/A	#N/A	#N/A	#N/A	#N/A	#N/A	#N/A	3.59716	0.13197	2.31598	3.73906	2.79481	3.44758	4.2034	1.83154	3.88431	1.71741	1.05119	0.290113	2.99918	2.61943	#N/A	3.08742	2.9787	#N/A	#N/A	#N/A	#N/A	#N/A	#N/A	#N/A	#N/A	#N/A	#N/A	#N/A	0.131882	19	ENSG00000157368	IL34	protein_coding	interleukin 34 [Source:HGNC Symbol;Acc:HGNC:28529]
SPIRE2	#N/A	#N/A	#N/A	0.386763	#N/A	#N/A	#N/A	#N/A	#N/A	#N/A	#N/A	#N/A	#N/A	0.650467	0.230593	#N/A	#N/A	#N/A	#N/A	#N/A	#N/A	#N/A	#N/A	#N/A	#N/A	#N/A	0.144708	#N/A	0.156908	#N/A	#N/A	#N/A	#N/A	#N/A	1.18314	#N/A	1.40379	1.98687	1.32262	0.955021	1.48465	0.987758	1.60351	0.929743	1.19267	#N/A	1.05686	1.19198	#N/A	1.21813	1.66408	#N/A	#N/A	#N/A	#N/A	#N/A	#N/A	#N/A	#N/A	#N/A	#N/A	#N/A	#N/A	19	ENSG00000204991	SPIRE2	protein_coding	spire type actin nucleation factor 2 [Source:HGNC Symbol;Acc:HGNC:30623]
HUNK	#N/A	#N/A	#N/A	0.160297	#N/A	#N/A	#N/A	#N/A	#N/A	#N/A	#N/A	#N/A	#N/A	#N/A	#N/A	#N/A	#N/A	#N/A	#N/A	#N/A	#N/A	#N/A	#N/A	#N/A	#N/A	#N/A	0.150296	#N/A	0.158142	#N/A	#N/A	#N/A	#N/A	#N/A	0.320572	#N/A	1.12468	0.491824	1.31999	0.436417	3.89262	0.25686	2.11303	0.378207	0.309814	0.182661	1.81091	1.22211	#N/A	0.747709	0.632226	#N/A	#N/A	#N/A	#N/A	#N/A	#N/A	#N/A	#N/A	#N/A	0.0756479	#N/A	#N/A	19	ENSG00000142149	HUNK	protein_coding	hormonally up-regulated Neu-associated kinase [Source:HGNC Symbol;Acc:HGNC:13326]
EPHA3	#N/A	#N/A	#N/A	#N/A	0.164503	#N/A	#N/A	#N/A	#N/A	#N/A	#N/A	#N/A	#N/A	#N/A	#N/A	#N/A	#N/A	#N/A	#N/A	#N/A	#N/A	#N/A	#N/A	#N/A	#N/A	#N/A	#N/A	#N/A	0.140672	#N/A	#N/A	#N/A	#N/A	#N/A	0.47516	0.141079	0.503765	0.178954	0.490867	0.502368	4.7738	0.174302	4.18404	0.204992	0.203529	0.178469	0.408647	0.236627	#N/A	0.277656	0.416958	#N/A	#N/A	#N/A	#N/A	#N/A	#N/A	#N/A	#N/A	#N/A	#N/A	0.136565	#N/A	19	ENSG00000044524	EPHA3	protein_coding	EPH receptor A3 [Source:HGNC Symbol;Acc:HGNC:3387]
GRM8	#N/A	#N/A	#N/A	#N/A	0.178355	#N/A	0.137129	#N/A	#N/A	#N/A	#N/A	#N/A	#N/A	#N/A	#N/A	#N/A	#N/A	#N/A	0.0531893	#N/A	#N/A	#N/A	#N/A	#N/A	#N/A	#N/A	0.115111	#N/A	0.154732	#N/A	#N/A	#N/A	#N/A	#N/A	1.05207	#N/A	0.608143	1.19772	1.33449	1.14969	1.57819	0.273127	1.9107	0.340075	0.269826	#N/A	1.63746	#N/A	#N/A	1.39871	0.721408	#N/A	#N/A	#N/A	#N/A	0.0867437	#N/A	#N/A	#N/A	#N/A	#N/A	#N/A	#N/A	19	ENSG00000179603	GRM8	protein_coding	glutamate metabotropic receptor 8 [Source:HGNC Symbol;Acc:HGNC:4600]
DMC1	#N/A	#N/A	#N/A	#N/A	0.155304	#N/A	0.120621	#N/A	#N/A	#N/A	#N/A	#N/A	#N/A	#N/A	#N/A	#N/A	#N/A	#N/A	#N/A	#N/A	#N/A	#N/A	#N/A	#N/A	#N/A	#N/A	#N/A	#N/A	0.132178	#N/A	#N/A	#N/A	#N/A	#N/A	#N/A	0.090533	#N/A	0.661965	0.799425	0.495753	1.34866	0.133139	1.17867	0.179299	#N/A	0.15178	0.748634	0.571857	#N/A	#N/A	0.730176	0.29107	#N/A	#N/A	0.125997	0.0856711	#N/A	0.104317	#N/A	#N/A	#N/A	#N/A	#N/A	19	ENSG00000100206	DMC1	protein_coding	DNA meiotic recombinase 1 [Source:HGNC Symbol;Acc:HGNC:2927]
AEBP1	#N/A	#N/A	#N/A	#N/A	0.15226	#N/A	#N/A	#N/A	#N/A	#N/A	#N/A	#N/A	#N/A	#N/A	#N/A	#N/A	#N/A	#N/A	#N/A	#N/A	#N/A	#N/A	#N/A	#N/A	#N/A	#N/A	#N/A	#N/A	0.145164	#N/A	#N/A	#N/A	#N/A	#N/A	0.216418	0.0878335	0.183265	0.241151	0.175996	0.189197	0.285648	0.196188	0.249271	0.216134	0.206357	0.170058	0.233428	0.216691	#N/A	0.213115	0.224852	#N/A	#N/A	#N/A	#N/A	#N/A	#N/A	#N/A	#N/A	#N/A	#N/A	0.139229	#N/A	19	ENSG00000106624	AEBP1	protein_coding	AE binding protein 1 [Source:HGNC Symbol;Acc:HGNC:303]
LINC02763	#N/A	#N/A	#N/A	#N/A	#N/A	0.10698	#N/A	#N/A	#N/A	#N/A	#N/A	#N/A	#N/A	#N/A	#N/A	#N/A	#N/A	#N/A	#N/A	#N/A	#N/A	#N/A	#N/A	#N/A	#N/A	#N/A	#N/A	0.119027	#N/A	#N/A	#N/A	#N/A	#N/A	#N/A	1.25018	0.0923275	1.00626	1.3936	0.890167	1.50144	2.02766	0.507526	1.5773	0.460132	0.608848	0.154804	1.73183	1.17122	#N/A	1.19338	0.814149	#N/A	#N/A	#N/A	#N/A	#N/A	#N/A	#N/A	#N/A	#N/A	#N/A	#N/A	0.117088	19	ENSG00000254968	LINC02763	lncRNA	long intergenic non-protein coding RNA 2763 [Source:HGNC Symbol;Acc:HGNC:54282]
IER5L	#N/A	#N/A	#N/A	#N/A	#N/A	#N/A	0.0677354	#N/A	#N/A	#N/A	#N/A	#N/A	#N/A	#N/A	#N/A	#N/A	#N/A	#N/A	#N/A	#N/A	#N/A	#N/A	#N/A	#N/A	#N/A	0.0571382	#N/A	#N/A	#N/A	#N/A	#N/A	#N/A	#N/A	#N/A	0.222956	0.0899818	0.201936	0.227279	0.294936	0.210112	0.234328	0.198984	5.58438	0.210617	0.203823	0.146283	0.217949	0.220848	0.152052	0.216264	0.204532	#N/A	#N/A	#N/A	#N/A	#N/A	#N/A	#N/A	#N/A	#N/A	#N/A	#N/A	#N/A	19	ENSG00000188483	IER5L	protein_coding	immediate early response 5 like [Source:HGNC Symbol;Acc:HGNC:23679]
ZNF736	#N/A	#N/A	#N/A	#N/A	#N/A	#N/A	1.18255	#N/A	#N/A	#N/A	#N/A	#N/A	#N/A	#N/A	#N/A	#N/A	#N/A	0.832924	#N/A	#N/A	#N/A	#N/A	#N/A	#N/A	#N/A	#N/A	#N/A	#N/A	#N/A	#N/A	#N/A	#N/A	#N/A	#N/A	1.15694	#N/A	1.42504	1.20112	1.25398	1.218	1.12425	1.24638	1.11152	0.976955	0.996725	1.10352	1.08457	1.23512	#N/A	1.30055	1.30784	#N/A	#N/A	#N/A	0.912098	#N/A	#N/A	#N/A	#N/A	#N/A	0.842665	#N/A	#N/A	19	ENSG00000234444	ZNF736	protein_coding	zinc finger protein 736 [Source:HGNC Symbol;Acc:HGNC:32467]
EXOC6	#N/A	#N/A	#N/A	#N/A	#N/A	#N/A	#N/A	#N/A	#N/A	#N/A	#N/A	#N/A	#N/A	1.92364	1.28418	1.16695	0.641186	2.06117	1.00034	3.64311	1.64634	1.79833	#N/A	1.75672	0.775315	#N/A	#N/A	#N/A	#N/A	#N/A	0.337904	#N/A	#N/A	#N/A	#N/A	#N/A	#N/A	#N/A	#N/A	#N/A	#N/A	#N/A	#N/A	#N/A	#N/A	#N/A	#N/A	#N/A	#N/A	#N/A	#N/A	2.10149	#N/A	1.01027	2.9767	1.35452	2.51499	2.4066	#N/A	1.42322	#N/A	#N/A	#N/A	19	ENSG00000138190	EXOC6	protein_coding	exocyst complex component 6 [Source:HGNC Symbol;Acc:HGNC:23196]
LMCD1	#N/A	#N/A	#N/A	#N/A	#N/A	#N/A	#N/A	#N/A	#N/A	#N/A	#N/A	#N/A	#N/A	2.97153	2.09582	0.385664	0.598261	1.1989	0.277397	0.321653	0.290964	0.375107	#N/A	#N/A	#N/A	#N/A	1.66869	0.930756	1.61053	#N/A	0.0209607	#N/A	#N/A	#N/A	#N/A	#N/A	#N/A	#N/A	#N/A	#N/A	#N/A	#N/A	#N/A	#N/A	#N/A	#N/A	#N/A	#N/A	#N/A	#N/A	#N/A	0.638264	#N/A	#N/A	0.707322	#N/A	#N/A	0.66049	0.418586	#N/A	#N/A	0.499875	0.281598	19	ENSG00000071282	LMCD1	protein_coding	LIM and cysteine rich domains 1 [Source:HGNC Symbol;Acc:HGNC:6633]
PIK3C2B	#N/A	#N/A	#N/A	#N/A	#N/A	#N/A	#N/A	#N/A	#N/A	#N/A	#N/A	#N/A	#N/A	1.67905	#N/A	1.75199	0.881035	1.6456	2.19012	2.15178	1.38003	1.64579	#N/A	1.34636	#N/A	#N/A	1.01818	0.814822	1.13737	#N/A	#N/A	#N/A	#N/A	#N/A	#N/A	#N/A	#N/A	#N/A	#N/A	#N/A	#N/A	#N/A	#N/A	#N/A	#N/A	#N/A	#N/A	#N/A	#N/A	#N/A	#N/A	1.88231	1.0886	0.704904	2.31085	#N/A	1.67923	#N/A	#N/A	#N/A	#N/A	0.867596	1.13456	19	ENSG00000133056	PIK3C2B	protein_coding	phosphatidylinositol-4-phosphate 3-kinase catalytic subunit type 2 beta [Source:HGNC Symbol;Acc:HGNC:8972]
KLHL2	#N/A	#N/A	#N/A	#N/A	#N/A	#N/A	#N/A	#N/A	#N/A	#N/A	#N/A	#N/A	#N/A	#N/A	#N/A	#N/A	#N/A	#N/A	#N/A	#N/A	#N/A	#N/A	0.643737	#N/A	#N/A	#N/A	#N/A	#N/A	#N/A	#N/A	#N/A	#N/A	#N/A	#N/A	4.39421	5.10139	4.59061	5.62977	4.86219	4.40399	5.32526	3.74715	4.9991	4.25332	4.31183	3.99499	4.02642	4.83418	1.8126	5.42287	4.7325	#N/A	#N/A	#N/A	#N/A	#N/A	1.0013	#N/A	#N/A	#N/A	#N/A	#N/A	#N/A	19	ENSG00000109466	KLHL2	protein_coding	kelch like family member 2 [Source:HGNC Symbol;Acc:HGNC:6353]
FLT1	#N/A	#N/A	#N/A	#N/A	#N/A	#N/A	#N/A	#N/A	#N/A	#N/A	#N/A	#N/A	#N/A	1.54428	0.574946	#N/A	#N/A	0.189737	#N/A	#N/A	0.129099	#N/A	#N/A	#N/A	#N/A	#N/A	#N/A	#N/A	#N/A	#N/A	#N/A	#N/A	#N/A	#N/A	4.8535	0.190905	2.01923	3.3623	#N/A	2.15923	4.84811	1.16427	3.32347	2.30036	1.80047	0.49279	2.62811	3.09689	#N/A	2.26189	2.62903	#N/A	#N/A	#N/A	#N/A	#N/A	#N/A	#N/A	#N/A	#N/A	#N/A	#N/A	#N/A	19	ENSG00000102755	FLT1	protein_coding	fms related receptor tyrosine kinase 1 [Source:HGNC Symbol;Acc:HGNC:3763]
PECAM1	#N/A	#N/A	#N/A	#N/A	#N/A	#N/A	#N/A	#N/A	#N/A	#N/A	#N/A	#N/A	#N/A	0.0710005	#N/A	#N/A	#N/A	0.0520126	#N/A	#N/A	#N/A	#N/A	#N/A	#N/A	#N/A	#N/A	#N/A	#N/A	#N/A	#N/A	0.00148973	#N/A	#N/A	#N/A	0.35829	0.0887712	0.420717	0.185919	0.449732	0.631463	4.76815	0.135267	3.46815	0.250782	0.235116	0.083553	1.56166	0.409446	#N/A	0.597225	0.454514	#N/A	#N/A	#N/A	#N/A	#N/A	#N/A	#N/A	#N/A	#N/A	#N/A	#N/A	#N/A	19	ENSG00000261371	PECAM1	protein_coding	platelet and endothelial cell adhesion molecule 1 [Source:HGNC Symbol;Acc:HGNC:8823]
IFITM2	#N/A	#N/A	#N/A	#N/A	#N/A	#N/A	#N/A	#N/A	#N/A	#N/A	#N/A	#N/A	#N/A	0.0760807	#N/A	#N/A	#N/A	#N/A	#N/A	#N/A	#N/A	#N/A	#N/A	#N/A	#N/A	#N/A	#N/A	0.110996	#N/A	#N/A	#N/A	#N/A	#N/A	#N/A	0.199846	0.0865099	0.197912	0.203307	0.197941	0.202088	0.229534	0.179853	0.224178	0.18801	0.180145	0.155576	0.209513	0.197061	0.137302	0.200953	0.207422	#N/A	#N/A	#N/A	#N/A	#N/A	#N/A	#N/A	#N/A	#N/A	#N/A	#N/A	#N/A	19	ENSG00000185201	IFITM2	protein_coding	interferon induced transmembrane protein 2 [Source:HGNC Symbol;Acc:HGNC:5413]
RPS15	#N/A	#N/A	#N/A	#N/A	#N/A	#N/A	#N/A	#N/A	#N/A	#N/A	#N/A	#N/A	#N/A	0.0566852	0.0453805	0.0388147	#N/A	#N/A	#N/A	#N/A	#N/A	#N/A	#N/A	#N/A	#N/A	#N/A	0.0740226	#N/A	#N/A	#N/A	#N/A	#N/A	#N/A	#N/A	0.107408	#N/A	0.0887619	0.110634	#N/A	#N/A	0.123508	0.0949014	0.108333	0.0986109	0.0852685	0.0758691	0.0967553	0.0877003	0.0602373	0.105957	0.0967958	0.0628352	#N/A	#N/A	#N/A	#N/A	#N/A	#N/A	#N/A	#N/A	#N/A	#N/A	#N/A	19	ENSG00000115268	RPS15	protein_coding	ribosomal protein S15 [Source:HGNC Symbol;Acc:HGNC:10388]
IL12A-AS1	#N/A	#N/A	#N/A	#N/A	#N/A	#N/A	#N/A	#N/A	#N/A	#N/A	#N/A	#N/A	#N/A	0.197077	0.0779173	#N/A	#N/A	#N/A	0.0624374	#N/A	#N/A	#N/A	#N/A	#N/A	#N/A	#N/A	#N/A	0.142667	#N/A	#N/A	#N/A	#N/A	#N/A	#N/A	1.03193	#N/A	#N/A	0.526583	0.586051	0.393784	1.72886	0.164149	1.49765	0.177582	0.124455	0.137125	0.783803	0.749517	#N/A	0.66812	0.876238	#N/A	#N/A	#N/A	#N/A	#N/A	#N/A	#N/A	#N/A	#N/A	#N/A	0.0612999	#N/A	19	ENSG00000244040	IL12A-AS1	lncRNA	IL12A antisense RNA 1 [Source:HGNC Symbol;Acc:HGNC:49094]
TNFAIP8	#N/A	#N/A	#N/A	#N/A	#N/A	#N/A	#N/A	#N/A	#N/A	#N/A	#N/A	#N/A	#N/A	0.759447	0.806827	#N/A	#N/A	#N/A	0.188794	#N/A	#N/A	#N/A	#N/A	#N/A	#N/A	#N/A	#N/A	#N/A	#N/A	#N/A	#N/A	#N/A	#N/A	#N/A	5.26055	0.281102	4.45178	5.88392	3.46757	4.20904	6.45085	5.04125	4.59061	5.08963	5.27963	0.883792	4.08223	5.43473	#N/A	3.33054	5.49465	#N/A	#N/A	#N/A	#N/A	#N/A	#N/A	#N/A	#N/A	#N/A	#N/A	#N/A	#N/A	19	ENSG00000145779	TNFAIP8	protein_coding	TNF alpha induced protein 8 [Source:HGNC Symbol;Acc:HGNC:17260]
TNFRSF1B	#N/A	#N/A	#N/A	#N/A	#N/A	#N/A	#N/A	#N/A	#N/A	#N/A	#N/A	#N/A	#N/A	0.926804	#N/A	#N/A	#N/A	0.365052	#N/A	#N/A	#N/A	#N/A	#N/A	#N/A	#N/A	#N/A	#N/A	#N/A	#N/A	#N/A	#N/A	#N/A	#N/A	#N/A	4.86288	0.110373	4.54744	0.42106	3.8247	4.23436	6.56497	0.824055	5.84654	3.7269	1.31532	0.542467	3.79493	5.0427	0.309876	4.13431	5.67651	#N/A	#N/A	#N/A	#N/A	#N/A	#N/A	#N/A	#N/A	#N/A	#N/A	#N/A	#N/A	19	ENSG00000028137	TNFRSF1B	protein_coding	TNF receptor superfamily member 1B [Source:HGNC Symbol;Acc:HGNC:11917]
NR2F2	#N/A	#N/A	#N/A	#N/A	#N/A	#N/A	#N/A	#N/A	#N/A	#N/A	#N/A	#N/A	#N/A	0.723084	#N/A	#N/A	#N/A	#N/A	#N/A	#N/A	#N/A	#N/A	#N/A	#N/A	#N/A	#N/A	0.879137	#N/A	0.937606	#N/A	#N/A	#N/A	#N/A	#N/A	2.41493	0.426112	3.00037	2.70111	3.41503	2.88462	3.12697	2.58266	2.79096	1.58117	1.89663	1.0319	1.98149	2.05507	#N/A	2.59237	2.99552	#N/A	#N/A	#N/A	#N/A	#N/A	#N/A	#N/A	#N/A	#N/A	#N/A	#N/A	#N/A	19	ENSG00000185551	NR2F2	protein_coding	nuclear receptor subfamily 2 group F member 2 [Source:HGNC Symbol;Acc:HGNC:7976]
#258473	#N/A	#N/A	#N/A	#N/A	#N/A	#N/A	#N/A	#N/A	#N/A	#N/A	#N/A	#N/A	#N/A	0.657298	#N/A	#N/A	#N/A	#N/A	#N/A	#N/A	#N/A	#N/A	#N/A	#N/A	#N/A	0.0657492	#N/A	#N/A	#N/A	#N/A	#N/A	#N/A	#N/A	#N/A	1.08465	0.117139	1.20837	2.51018	1.31406	2.27091	3.27586	0.381092	2.75687	0.2426	0.474368	0.187763	2.44383	2.36846	#N/A	2.32719	2.57163	#N/A	#N/A	0.10456	#N/A	#N/A	#N/A	#N/A	#N/A	#N/A	#N/A	#N/A	#N/A	19	ENSG00000258473		lncRNA	novel transcript
BIRC3	#N/A	#N/A	#N/A	#N/A	#N/A	#N/A	#N/A	#N/A	#N/A	#N/A	#N/A	#N/A	#N/A	0.443744	0.163522	#N/A	#N/A	#N/A	#N/A	#N/A	#N/A	#N/A	#N/A	#N/A	#N/A	#N/A	#N/A	#N/A	#N/A	#N/A	#N/A	#N/A	#N/A	#N/A	0.302342	0.0966669	1.14744	0.679161	1.61381	2.16328	4.42477	0.24315	2.15431	0.379826	0.333301	0.197362	1.61141	1.70019	#N/A	1.08304	0.814166	0.440197	#N/A	#N/A	#N/A	#N/A	#N/A	#N/A	#N/A	#N/A	#N/A	#N/A	#N/A	19	ENSG00000023445	BIRC3	protein_coding	baculoviral IAP repeat containing 3 [Source:HGNC Symbol;Acc:HGNC:591]
NFASC	#N/A	#N/A	#N/A	#N/A	#N/A	#N/A	#N/A	#N/A	#N/A	#N/A	#N/A	#N/A	#N/A	#N/A	0.326895	#N/A	#N/A	0.11086	#N/A	#N/A	#N/A	#N/A	#N/A	#N/A	#N/A	#N/A	#N/A	0.181679	#N/A	#N/A	#N/A	#N/A	#N/A	#N/A	0.464906	0.119791	1.97095	4.04808	2.14734	1.8038	3.97157	0.270984	4.15274	2.2034	0.994904	0.332833	3.57578	3.46432	#N/A	3.43522	4.26438	#N/A	#N/A	#N/A	#N/A	#N/A	#N/A	#N/A	#N/A	#N/A	#N/A	#N/A	#N/A	19	ENSG00000163531	NFASC	protein_coding	neurofascin [Source:HGNC Symbol;Acc:HGNC:29866]
MMP21	#N/A	#N/A	#N/A	#N/A	#N/A	#N/A	#N/A	#N/A	#N/A	#N/A	#N/A	#N/A	#N/A	#N/A	0.28708	#N/A	#N/A	#N/A	#N/A	#N/A	#N/A	#N/A	#N/A	#N/A	#N/A	0.0561731	0.158982	#N/A	0.176524	#N/A	#N/A	#N/A	#N/A	#N/A	0.915268	#N/A	1.19917	0.946791	0.947232	1.33524	0.878315	0.854034	0.793935	0.938858	0.761009	#N/A	1.05346	0.969454	#N/A	0.821266	1.02658	#N/A	#N/A	#N/A	#N/A	#N/A	#N/A	#N/A	#N/A	#N/A	0.0807289	#N/A	#N/A	19	ENSG00000154485	MMP21	protein_coding	matrix metallopeptidase 21 [Source:HGNC Symbol;Acc:HGNC:14357]
#282890	#N/A	#N/A	#N/A	#N/A	#N/A	#N/A	#N/A	#N/A	#N/A	#N/A	#N/A	#N/A	#N/A	#N/A	0.119875	#N/A	#N/A	#N/A	#N/A	#N/A	#N/A	#N/A	#N/A	#N/A	#N/A	#N/A	#N/A	#N/A	#N/A	#N/A	#N/A	#N/A	#N/A	0.00544064	0.891236	#N/A	1.04346	0.351298	1.72753	0.361294	4.02636	0.120632	2.76084	0.35889	0.194776	0.148169	1.81297	0.950339	#N/A	1.65095	0.41618	#N/A	#N/A	#N/A	#N/A	#N/A	#N/A	#N/A	#N/A	#N/A	#N/A	0.124352	0.130285	19	ENSG00000282890		lncRNA	novel transcript
SCO2	#N/A	#N/A	#N/A	#N/A	#N/A	#N/A	#N/A	#N/A	#N/A	#N/A	#N/A	#N/A	#N/A	#N/A	#N/A	#N/A	0.0283704	#N/A	#N/A	#N/A	#N/A	#N/A	#N/A	#N/A	#N/A	#N/A	#N/A	#N/A	#N/A	#N/A	#N/A	#N/A	#N/A	#N/A	0.19804	#N/A	0.17753	0.196951	0.352236	0.236754	2.74707	0.18187	0.177891	0.185805	0.178252	0.154481	0.181975	0.161622	#N/A	0.191079	0.247733	0.276868	#N/A	#N/A	#N/A	#N/A	#N/A	0.0927109	#N/A	#N/A	#N/A	0.119206	#N/A	19	ENSG00000284194	SCO2	protein_coding	synthesis of cytochrome C oxidase 2 [Source:HGNC Symbol;Acc:HGNC:10604]
BAALC-AS1	#N/A	#N/A	#N/A	#N/A	#N/A	#N/A	#N/A	#N/A	#N/A	#N/A	#N/A	#N/A	#N/A	#N/A	#N/A	#N/A	#N/A	0.208148	#N/A	#N/A	#N/A	#N/A	#N/A	#N/A	#N/A	#N/A	0.264355	0.167362	#N/A	#N/A	#N/A	#N/A	#N/A	#N/A	3.12642	0.123031	1.73696	3.21017	1.99381	1.60549	2.86568	2.14762	1.74205	1.36683	1.7345	0.492262	2.16787	1.63511	#N/A	1.30429	1.97741	#N/A	#N/A	#N/A	#N/A	#N/A	#N/A	#N/A	#N/A	#N/A	#N/A	#N/A	#N/A	19	ENSG00000247081	BAALC-AS1	lncRNA	BAALC antisense RNA 1 [Source:HGNC Symbol;Acc:HGNC:50461]
IFIH1	#N/A	#N/A	#N/A	#N/A	#N/A	#N/A	#N/A	#N/A	#N/A	#N/A	#N/A	#N/A	#N/A	#N/A	#N/A	#N/A	#N/A	#N/A	0.0810947	#N/A	#N/A	#N/A	#N/A	#N/A	#N/A	0.0644468	#N/A	#N/A	#N/A	#N/A	#N/A	#N/A	#N/A	#N/A	0.301737	0.0998624	0.272427	0.307289	0.391085	0.392788	0.426495	0.278782	7.42569	0.280279	0.287323	0.240441	0.723996	5.12661	0.19936	4.26784	0.627969	#N/A	#N/A	#N/A	#N/A	#N/A	#N/A	#N/A	#N/A	#N/A	#N/A	#N/A	#N/A	19	ENSG00000115267	IFIH1	protein_coding	interferon induced with helicase C domain 1 [Source:HGNC Symbol;Acc:HGNC:18873]
#283480	#N/A	#N/A	#N/A	#N/A	#N/A	#N/A	#N/A	#N/A	#N/A	#N/A	#N/A	#N/A	#N/A	#N/A	#N/A	#N/A	#N/A	#N/A	0.0634004	#N/A	#N/A	#N/A	#N/A	#N/A	#N/A	#N/A	0.178153	#N/A	#N/A	#N/A	#N/A	#N/A	#N/A	#N/A	1.64792	#N/A	0.77321	1.65275	1.50816	1.24714	2.70707	0.175955	1.39804	0.440028	#N/A	0.155799	1.93971	1.28837	#N/A	1.18615	2.03074	#N/A	#N/A	#N/A	0.129539	0.0720306	#N/A	0.130874	#N/A	#N/A	#N/A	#N/A	#N/A	19	ENSG00000283480		lncRNA	novel transcript, antisense to SOX4
SF3B2	#N/A	#N/A	#N/A	#N/A	#N/A	#N/A	#N/A	#N/A	#N/A	#N/A	#N/A	#N/A	#N/A	#N/A	#N/A	#N/A	#N/A	#N/A	#N/A	0.579467	#N/A	#N/A	#N/A	#N/A	#N/A	#N/A	#N/A	0.908914	#N/A	#N/A	#N/A	#N/A	#N/A	#N/A	0.848762	1.45436	1.49803	0.762522	1.0461	1.07434	0.858204	0.688837	0.712771	0.741275	0.73571	0.937984	0.703694	0.858043	1.25529	0.741879	0.757926	#N/A	#N/A	#N/A	#N/A	#N/A	#N/A	#N/A	#N/A	#N/A	#N/A	#N/A	#N/A	19	ENSG00000087365	SF3B2	protein_coding	splicing factor 3b subunit 2 [Source:HGNC Symbol;Acc:HGNC:10769]
ELAPOR2	#N/A	#N/A	#N/A	#N/A	#N/A	#N/A	#N/A	#N/A	#N/A	#N/A	#N/A	#N/A	#N/A	#N/A	#N/A	#N/A	#N/A	#N/A	#N/A	#N/A	#N/A	#N/A	#N/A	#N/A	#N/A	2.03239	2.00114	2.80582	2.54526	#N/A	#N/A	#N/A	#N/A	#N/A	0.650842	#N/A	0.789474	0.669959	1.16144	0.667644	#N/A	0.882243	1.15388	0.787248	1.26596	0.95881	1.00676	0.556478	#N/A	0.9007	1.01584	#N/A	#N/A	#N/A	#N/A	#N/A	#N/A	#N/A	#N/A	#N/A	#N/A	#N/A	1.98242	19	ENSG00000164659	ELAPOR2	protein_coding	endosome-lysosome associated apoptosis and autophagy regulator family member 2 [Source:HGNC Symbol;Acc:HGNC:21945]
KLF8	#N/A	#N/A	#N/A	#N/A	#N/A	#N/A	#N/A	#N/A	#N/A	#N/A	#N/A	#N/A	#N/A	#N/A	#N/A	#N/A	#N/A	#N/A	#N/A	#N/A	#N/A	#N/A	#N/A	#N/A	#N/A	0.848953	2.188	3.6479	#N/A	#N/A	#N/A	#N/A	#N/A	#N/A	3.22037	1.44609	1.60432	3.07075	0.781604	2.63009	4.1144	4.47094	#N/A	1.17733	#N/A	2.56645	0.73236	0.903507	1.08309	#N/A	3.24382	#N/A	#N/A	#N/A	#N/A	#N/A	#N/A	#N/A	#N/A	#N/A	#N/A	1.7416	1.62861	19	ENSG00000102349	KLF8	protein_coding	Kruppel like factor 8 [Source:HGNC Symbol;Acc:HGNC:6351]
TNFRSF10B	#N/A	#N/A	#N/A	#N/A	#N/A	#N/A	#N/A	#N/A	#N/A	#N/A	#N/A	#N/A	#N/A	#N/A	#N/A	#N/A	#N/A	#N/A	#N/A	#N/A	#N/A	#N/A	#N/A	#N/A	#N/A	0.42118	#N/A	#N/A	#N/A	#N/A	#N/A	#N/A	#N/A	#N/A	0.988109	#N/A	0.894551	1.13577	0.789887	1.09761	1.05467	0.898913	0.897137	0.689325	#N/A	#N/A	0.74847	0.905836	#N/A	0.661397	1.03394	1.283	1.38818	#N/A	#N/A	0.714794	#N/A	#N/A	#N/A	#N/A	1.15948	#N/A	0.694929	19	ENSG00000120889	TNFRSF10B	protein_coding	TNF receptor superfamily member 10b [Source:HGNC Symbol;Acc:HGNC:11905]
CXCL12	#N/A	#N/A	#N/A	#N/A	#N/A	#N/A	#N/A	#N/A	#N/A	#N/A	#N/A	#N/A	#N/A	#N/A	#N/A	#N/A	#N/A	#N/A	#N/A	#N/A	#N/A	#N/A	#N/A	#N/A	#N/A	0.417417	#N/A	#N/A	1.58475	#N/A	#N/A	#N/A	#N/A	#N/A	3.9349	1.78017	3.838	3.57573	4.12916	4.07093	4.77131	2.98151	4.36296	3.85016	4.11805	3.40711	3.58707	3.94603	#N/A	3.58342	3.83325	#N/A	#N/A	#N/A	#N/A	#N/A	#N/A	#N/A	#N/A	#N/A	#N/A	1.3328	#N/A	19	ENSG00000107562	CXCL12	protein_coding	C-X-C motif chemokine ligand 12 [Source:HGNC Symbol;Acc:HGNC:10672]
LGALS1	#N/A	#N/A	#N/A	#N/A	#N/A	#N/A	#N/A	#N/A	#N/A	#N/A	#N/A	#N/A	#N/A	#N/A	#N/A	#N/A	#N/A	#N/A	#N/A	#N/A	#N/A	#N/A	#N/A	#N/A	#N/A	0.039103	#N/A	#N/A	#N/A	#N/A	#N/A	#N/A	#N/A	0.00339352	0.121542	0.0624319	0.098242	0.146746	0.105038	0.0978456	0.141855	0.123439	0.165293	0.132221	0.10597	0.1096	0.151171	0.143279	0.0952178	0.144702	0.150447	#N/A	#N/A	#N/A	#N/A	#N/A	#N/A	#N/A	#N/A	#N/A	#N/A	#N/A	#N/A	19	ENSG00000100097	LGALS1	protein_coding	galectin 1 [Source:HGNC Symbol;Acc:HGNC:6561]
NAB1	#N/A	#N/A	#N/A	#N/A	#N/A	#N/A	#N/A	#N/A	#N/A	#N/A	#N/A	#N/A	#N/A	#N/A	#N/A	#N/A	#N/A	#N/A	#N/A	#N/A	#N/A	#N/A	#N/A	#N/A	#N/A	0.944202	#N/A	#N/A	#N/A	#N/A	#N/A	#N/A	#N/A	#N/A	2.86172	3.80288	2.4398	2.86252	2.36892	3.18222	3.34146	3.46011	1.70456	1.91941	1.90196	3.02973	1.55166	2.08039	1.40314	1.20141	3.35824	#N/A	#N/A	#N/A	#N/A	#N/A	#N/A	#N/A	#N/A	#N/A	#N/A	0.975256	#N/A	19	ENSG00000138386	NAB1	protein_coding	NGFI-A binding protein 1 [Source:HGNC Symbol;Acc:HGNC:7626]
LINC01117	#N/A	#N/A	#N/A	#N/A	#N/A	#N/A	#N/A	#N/A	#N/A	#N/A	#N/A	#N/A	#N/A	#N/A	#N/A	#N/A	#N/A	#N/A	#N/A	#N/A	#N/A	#N/A	#N/A	#N/A	#N/A	0.122308	#N/A	0.287467	#N/A	#N/A	#N/A	#N/A	#N/A	#N/A	4.15323	0.105535	3.19123	5.92327	4.14535	4.87102	5.93247	2.35419	5.61374	3.55679	0.854329	0.377489	4.55212	4.49504	#N/A	4.63384	3.912	#N/A	#N/A	#N/A	#N/A	#N/A	#N/A	#N/A	#N/A	#N/A	#N/A	0.205557	#N/A	19	ENSG00000224577	LINC01117	lncRNA	long intergenic non-protein coding RNA 1117 [Source:HGNC Symbol;Acc:HGNC:49260]
BAZ2A	#N/A	#N/A	#N/A	#N/A	#N/A	#N/A	#N/A	#N/A	#N/A	#N/A	#N/A	#N/A	#N/A	#N/A	#N/A	#N/A	#N/A	#N/A	#N/A	#N/A	#N/A	#N/A	#N/A	#N/A	#N/A	0.821231	0.627841	0.843958	#N/A	#N/A	#N/A	#N/A	#N/A	#N/A	0.889143	#N/A	0.742398	0.862974	0.750447	0.655381	0.845316	1.01579	0.790514	0.843644	0.897143	0.991788	0.920874	0.911105	0.87265	0.722805	0.78226	#N/A	#N/A	#N/A	#N/A	#N/A	#N/A	#N/A	#N/A	#N/A	#N/A	#N/A	#N/A	19	ENSG00000076108	BAZ2A	protein_coding	bromodomain adjacent to zinc finger domain 2A [Source:HGNC Symbol;Acc:HGNC:962]
TSPAN12	#N/A	#N/A	#N/A	#N/A	#N/A	#N/A	#N/A	#N/A	#N/A	#N/A	#N/A	#N/A	#N/A	#N/A	#N/A	#N/A	#N/A	#N/A	#N/A	#N/A	#N/A	#N/A	#N/A	#N/A	#N/A	0.0665648	0.230232	0.192238	#N/A	#N/A	#N/A	#N/A	#N/A	#N/A	0.829157	0.138276	4.80592	6.42707	5.92736	5.09795	8.03388	0.465355	6.7135	0.565535	0.304248	0.320162	6.86735	4.70766	#N/A	5.79628	6.56183	#N/A	#N/A	#N/A	#N/A	#N/A	#N/A	#N/A	#N/A	#N/A	#N/A	#N/A	#N/A	19	ENSG00000106025	TSPAN12	protein_coding	tetraspanin 12 [Source:HGNC Symbol;Acc:HGNC:21641]
BACE2	#N/A	#N/A	#N/A	#N/A	#N/A	#N/A	#N/A	#N/A	#N/A	#N/A	#N/A	#N/A	#N/A	#N/A	#N/A	#N/A	#N/A	#N/A	#N/A	#N/A	#N/A	#N/A	#N/A	#N/A	#N/A	#N/A	2.10849	2.04245	2.85586	#N/A	#N/A	#N/A	#N/A	#N/A	1.07053	#N/A	1.3739	1.43225	1.8543	1.71264	1.3438	0.884699	1.71114	1.70889	1.55556	#N/A	1.09831	1.15231	#N/A	1.91252	1.54348	#N/A	#N/A	#N/A	#N/A	#N/A	#N/A	#N/A	#N/A	#N/A	#N/A	2.09079	1.47662	19	ENSG00000182240	BACE2	protein_coding	beta-secretase 2 [Source:HGNC Symbol;Acc:HGNC:934]
NID2	#N/A	#N/A	#N/A	#N/A	#N/A	#N/A	#N/A	#N/A	#N/A	#N/A	#N/A	#N/A	#N/A	#N/A	#N/A	#N/A	#N/A	#N/A	#N/A	#N/A	#N/A	#N/A	#N/A	#N/A	#N/A	#N/A	0.250052	#N/A	0.281858	#N/A	#N/A	#N/A	#N/A	#N/A	6.33565	0.142658	4.12856	0.312474	4.28053	4.19717	7.29898	0.842827	5.46332	1.18655	2.98746	0.259536	4.70696	5.36481	#N/A	4.87872	5.42699	#N/A	#N/A	#N/A	#N/A	#N/A	#N/A	#N/A	#N/A	#N/A	#N/A	#N/A	0.129232	19	ENSG00000087303	NID2	protein_coding	nidogen 2 [Source:HGNC Symbol;Acc:HGNC:13389]
MIR4435-2HG	#N/A	#N/A	#N/A	#N/A	#N/A	#N/A	#N/A	#N/A	#N/A	#N/A	#N/A	#N/A	#N/A	#N/A	#N/A	#N/A	#N/A	#N/A	#N/A	#N/A	#N/A	#N/A	#N/A	#N/A	#N/A	#N/A	1.4173	1.68661	0.745413	#N/A	#N/A	#N/A	#N/A	#N/A	0.851305	#N/A	1.23007	0.899893	1.06107	0.626125	0.695277	1.00262	1.19013	1.12618	1.35316	0.970143	1.23379	1.0807	0.849955	1.43734	0.872555	#N/A	#N/A	#N/A	#N/A	#N/A	#N/A	#N/A	#N/A	#N/A	#N/A	#N/A	#N/A	19	ENSG00000172965	MIR4435-2HG	lncRNA	MIR4435-2 host gene [Source:HGNC Symbol;Acc:HGNC:35163]
CAVIN1	#N/A	#N/A	#N/A	#N/A	#N/A	#N/A	#N/A	#N/A	#N/A	#N/A	#N/A	#N/A	#N/A	#N/A	#N/A	#N/A	#N/A	#N/A	#N/A	#N/A	#N/A	#N/A	#N/A	#N/A	#N/A	#N/A	1.93931	1.5212	1.13933	#N/A	#N/A	#N/A	#N/A	#N/A	3.31172	#N/A	2.17801	2.91543	1.44297	2.19561	3.39321	4.69065	1.67813	1.31654	1.16162	1.76432	1.57204	1.96104	#N/A	1.36858	3.0875	#N/A	#N/A	#N/A	#N/A	#N/A	#N/A	#N/A	#N/A	#N/A	#N/A	1.05483	#N/A	19	ENSG00000177469	CAVIN1	protein_coding	caveolae associated protein 1 [Source:HGNC Symbol;Acc:HGNC:9688]
RBPMS	#N/A	#N/A	#N/A	#N/A	#N/A	#N/A	#N/A	#N/A	#N/A	#N/A	#N/A	#N/A	#N/A	#N/A	#N/A	#N/A	#N/A	#N/A	#N/A	#N/A	#N/A	#N/A	#N/A	#N/A	#N/A	#N/A	1.5925	#N/A	2.33198	#N/A	#N/A	#N/A	#N/A	#N/A	4.57953	3.55849	4.25108	5.28741	3.49686	3.64017	5.11973	4.7293	4.79786	3.4109	3.77786	3.80919	4.12365	3.98754	#N/A	4.94765	4.39378	#N/A	#N/A	#N/A	#N/A	#N/A	#N/A	#N/A	#N/A	#N/A	#N/A	1.38643	#N/A	19	ENSG00000157110	RBPMS	protein_coding	RNA binding protein, mRNA processing factor [Source:HGNC Symbol;Acc:HGNC:19097]
EBF2	#N/A	#N/A	#N/A	#N/A	#N/A	#N/A	#N/A	#N/A	#N/A	#N/A	#N/A	#N/A	#N/A	#N/A	#N/A	#N/A	#N/A	#N/A	#N/A	#N/A	#N/A	#N/A	#N/A	#N/A	#N/A	#N/A	1.5512	0.943327	1.45066	#N/A	#N/A	#N/A	#N/A	#N/A	4.40768	0.467348	3.32099	4.49486	2.85009	3.54196	4.34134	4.34359	5.08427	3.23227	4.48635	3.44545	3.70418	4.48417	#N/A	4.51046	3.33302	#N/A	#N/A	#N/A	#N/A	#N/A	#N/A	#N/A	#N/A	#N/A	#N/A	#N/A	#N/A	19	ENSG00000221818	EBF2	protein_coding	EBF transcription factor 2 [Source:HGNC Symbol;Acc:HGNC:19090]
#251187	#N/A	#N/A	#N/A	#N/A	#N/A	#N/A	#N/A	#N/A	#N/A	#N/A	#N/A	#N/A	#N/A	#N/A	#N/A	#N/A	#N/A	#N/A	#N/A	#N/A	#N/A	#N/A	#N/A	#N/A	#N/A	#N/A	0.165434	0.133418	0.149312	#N/A	#N/A	#N/A	#N/A	#N/A	0.193051	#N/A	0.235622	0.221966	0.200259	0.242617	0.265513	0.186127	0.382648	0.140814	0.206415	0.171226	0.196873	0.218866	#N/A	0.217785	0.244747	#N/A	#N/A	#N/A	#N/A	#N/A	#N/A	#N/A	#N/A	#N/A	#N/A	0.120322	#N/A	19	ENSG00000251187		lncRNA	novel transcript
SPTAN1	#N/A	#N/A	#N/A	#N/A	#N/A	#N/A	#N/A	#N/A	#N/A	#N/A	#N/A	#N/A	#N/A	#N/A	#N/A	#N/A	#N/A	#N/A	#N/A	#N/A	#N/A	#N/A	#N/A	#N/A	#N/A	#N/A	0.817666	0.915399	1.2761	#N/A	#N/A	#N/A	#N/A	#N/A	1.07994	#N/A	1.3221	1.09763	1.15009	1.27339	1.12996	1.18428	0.973579	0.948066	0.853097	1.66473	0.925402	1.09651	1.26117	0.933983	1.08177	#N/A	#N/A	#N/A	#N/A	#N/A	#N/A	#N/A	#N/A	#N/A	#N/A	#N/A	#N/A	19	ENSG00000197694	SPTAN1	protein_coding	spectrin alpha, non-erythrocytic 1 [Source:HGNC Symbol;Acc:HGNC:11273]
#237813	#N/A	#N/A	#N/A	#N/A	#N/A	#N/A	#N/A	#N/A	#N/A	#N/A	#N/A	#N/A	#N/A	#N/A	#N/A	#N/A	#N/A	#N/A	#N/A	#N/A	#N/A	#N/A	#N/A	#N/A	#N/A	#N/A	0.190877	#N/A	0.181655	#N/A	#N/A	#N/A	#N/A	#N/A	0.360968	0.130614	3.60075	4.42089	2.91732	3.19429	5.67094	0.556474	4.46639	2.01998	0.531065	0.187256	4.98555	3.22963	#N/A	3.12863	4.82203	#N/A	#N/A	#N/A	#N/A	#N/A	#N/A	#N/A	#N/A	#N/A	#N/A	0.10738	#N/A	19	ENSG00000237813		lncRNA	novel transcript
EBF1	#N/A	#N/A	#N/A	#N/A	#N/A	#N/A	#N/A	#N/A	#N/A	#N/A	#N/A	#N/A	#N/A	#N/A	#N/A	#N/A	#N/A	#N/A	#N/A	#N/A	#N/A	#N/A	#N/A	#N/A	#N/A	#N/A	0.962905	#N/A	2.5996	#N/A	#N/A	#N/A	#N/A	#N/A	4.8978	3.06831	3.60712	5.34808	3.13351	4.02458	5.15448	4.38965	4.60631	3.43966	4.63377	3.96206	4.04938	4.90039	#N/A	4.0528	4.74658	#N/A	#N/A	#N/A	#N/A	#N/A	#N/A	#N/A	#N/A	#N/A	#N/A	1.24239	#N/A	19	ENSG00000164330	EBF1	protein_coding	EBF transcription factor 1 [Source:HGNC Symbol;Acc:HGNC:3126]
FRY	#N/A	#N/A	#N/A	#N/A	#N/A	#N/A	#N/A	#N/A	#N/A	#N/A	#N/A	#N/A	#N/A	#N/A	#N/A	#N/A	#N/A	#N/A	#N/A	#N/A	#N/A	#N/A	#N/A	#N/A	#N/A	#N/A	0.601206	1.30196	#N/A	#N/A	#N/A	#N/A	#N/A	#N/A	0.353797	0.992525	0.667701	0.611917	0.697273	0.762896	0.599939	#N/A	0.523769	0.456807	0.531524	0.913595	0.357361	0.540682	0.808597	0.529145	0.588453	#N/A	#N/A	#N/A	#N/A	#N/A	#N/A	#N/A	#N/A	#N/A	#N/A	0.63832	#N/A	19	ENSG00000073910	FRY	protein_coding	FRY microtubule binding protein [Source:HGNC Symbol;Acc:HGNC:20367]
SLC12A4	#N/A	#N/A	#N/A	#N/A	#N/A	#N/A	#N/A	#N/A	#N/A	#N/A	#N/A	#N/A	#N/A	#N/A	#N/A	#N/A	#N/A	#N/A	#N/A	#N/A	#N/A	#N/A	#N/A	#N/A	#N/A	#N/A	1.07998	1.44158	#N/A	#N/A	#N/A	#N/A	#N/A	#N/A	1.46756	#N/A	1.51026	1.10552	1.81717	1.22282	1.1422	0.854477	1.31946	1.37791	1.40577	1.47971	1.31336	1.42035	1.14179	1.50668	0.81144	#N/A	#N/A	#N/A	#N/A	#N/A	#N/A	#N/A	#N/A	#N/A	#N/A	1.30163	#N/A	19	ENSG00000124067	SLC12A4	protein_coding	solute carrier family 12 member 4 [Source:HGNC Symbol;Acc:HGNC:10913]
ARMH4	#N/A	#N/A	#N/A	#N/A	#N/A	#N/A	#N/A	#N/A	#N/A	#N/A	#N/A	#N/A	#N/A	#N/A	#N/A	#N/A	#N/A	#N/A	#N/A	#N/A	#N/A	#N/A	#N/A	#N/A	#N/A	#N/A	0.600095	#N/A	0.67941	#N/A	#N/A	#N/A	#N/A	#N/A	0.4557	#N/A	0.62422	0.465059	0.424922	0.384748	0.421226	0.562689	0.399549	0.523738	#N/A	1.00006	0.446135	0.465726	1.08484	0.356622	0.389962	#N/A	#N/A	#N/A	#N/A	#N/A	1.32141	#N/A	#N/A	#N/A	#N/A	0.678131	#N/A	19	ENSG00000139971	ARMH4	protein_coding	armadillo like helical domain containing 4 [Source:HGNC Symbol;Acc:HGNC:19846]
ADAMTSL1	#N/A	#N/A	#N/A	#N/A	#N/A	#N/A	#N/A	#N/A	#N/A	#N/A	#N/A	#N/A	#N/A	#N/A	#N/A	#N/A	#N/A	#N/A	#N/A	#N/A	#N/A	#N/A	#N/A	#N/A	#N/A	#N/A	0.576769	#N/A	0.471075	#N/A	#N/A	#N/A	#N/A	#N/A	3.0627	0.285375	2.06172	2.86124	3.25632	2.85072	3.68387	3.10991	2.90012	2.15256	2.32981	0.634726	2.34503	2.01121	#N/A	2.38336	2.91764	#N/A	#N/A	#N/A	0.408006	#N/A	#N/A	#N/A	#N/A	#N/A	#N/A	#N/A	#N/A	19	ENSG00000178031	ADAMTSL1	protein_coding	ADAMTS like 1 [Source:HGNC Symbol;Acc:HGNC:14632]
LAMA5	#N/A	#N/A	#N/A	#N/A	#N/A	#N/A	#N/A	#N/A	#N/A	#N/A	#N/A	#N/A	#N/A	#N/A	#N/A	#N/A	#N/A	#N/A	#N/A	#N/A	#N/A	#N/A	#N/A	#N/A	#N/A	#N/A	#N/A	0.323503	0.319112	#N/A	#N/A	#N/A	#N/A	#N/A	6.4962	0.248482	3.54163	5.48908	3.31073	3.91174	8.27552	3.92403	4.89799	2.76464	0.970557	0.495688	4.75704	6.70864	#N/A	4.17834	6.10221	#N/A	#N/A	#N/A	#N/A	#N/A	#N/A	#N/A	#N/A	#N/A	#N/A	0.257768	#N/A	19	ENSG00000130702	LAMA5	protein_coding	laminin subunit alpha 5 [Source:HGNC Symbol;Acc:HGNC:6485]
RAI14	#N/A	#N/A	#N/A	#N/A	#N/A	#N/A	#N/A	#N/A	#N/A	#N/A	#N/A	#N/A	#N/A	#N/A	#N/A	#N/A	#N/A	#N/A	#N/A	#N/A	#N/A	#N/A	#N/A	#N/A	#N/A	#N/A	#N/A	0.641159	1.42285	#N/A	#N/A	#N/A	#N/A	#N/A	6.67687	0.549841	4.12625	7.35949	4.35438	4.56631	7.34089	6.99699	5.76149	5.41483	6.56763	4.2901	5.47925	6.6732	#N/A	6.01516	6.45949	#N/A	#N/A	#N/A	#N/A	#N/A	#N/A	#N/A	#N/A	#N/A	#N/A	0.910101	#N/A	19	ENSG00000039560	RAI14	protein_coding	retinoic acid induced 14 [Source:HGNC Symbol;Acc:HGNC:14873]
PTK2	#N/A	#N/A	#N/A	#N/A	#N/A	#N/A	#N/A	#N/A	#N/A	#N/A	#N/A	#N/A	#N/A	#N/A	#N/A	#N/A	#N/A	#N/A	#N/A	#N/A	#N/A	#N/A	#N/A	#N/A	#N/A	#N/A	#N/A	#N/A	0.582391	1.20052	#N/A	#N/A	#N/A	#N/A	0.414408	#N/A	0.295179	0.34241	0.339204	0.38793	0.360112	0.51465	#N/A	0.317397	0.298089	0.473328	0.299724	0.318205	0.951748	0.269507	0.353102	#N/A	#N/A	#N/A	#N/A	#N/A	#N/A	#N/A	#N/A	#N/A	#N/A	2.8865	2.53157	19	ENSG00000169398	PTK2	protein_coding	protein tyrosine kinase 2 [Source:HGNC Symbol;Acc:HGNC:9611]
KLF7	#N/A	#N/A	#N/A	#N/A	#N/A	#N/A	#N/A	#N/A	#N/A	#N/A	#N/A	#N/A	#N/A	#N/A	#N/A	#N/A	#N/A	#N/A	#N/A	#N/A	#N/A	#N/A	#N/A	#N/A	#N/A	#N/A	#N/A	#N/A	#N/A	#N/A	#N/A	#N/A	#N/A	#N/A	4.53008	3.3605	3.84441	4.63603	3.8706	4.38043	4.93082	4.1959	4.16509	4.19862	4.14115	3.64051	4.08208	4.36403	1.7389	3.88368	4.52762	#N/A	#N/A	#N/A	#N/A	#N/A	#N/A	#N/A	#N/A	#N/A	#N/A	0.984668	1.50898	19	ENSG00000118263	KLF7	protein_coding	Kruppel like factor 7 [Source:HGNC Symbol;Acc:HGNC:6350]
PCED1B	#N/A	#N/A	#N/A	#N/A	#N/A	#N/A	#N/A	#N/A	#N/A	#N/A	#N/A	#N/A	#N/A	#N/A	#N/A	#N/A	#N/A	#N/A	#N/A	#N/A	#N/A	#N/A	#N/A	#N/A	#N/A	#N/A	#N/A	#N/A	#N/A	#N/A	#N/A	#N/A	#N/A	#N/A	6.36261	5.47813	3.98792	5.85974	3.78271	4.46117	7.60678	6.11687	5.78333	4.2514	5.62479	4.4507	4.57947	5.53808	2.57032	4.83612	6.85182	1.34471	#N/A	#N/A	1.10218	#N/A	#N/A	#N/A	#N/A	#N/A	#N/A	#N/A	#N/A	19	ENSG00000179715	PCED1B	protein_coding	PC-esterase domain containing 1B [Source:HGNC Symbol;Acc:HGNC:28255]
VASH1-DT	#N/A	#N/A	#N/A	#N/A	#N/A	#N/A	#N/A	#N/A	#N/A	#N/A	#N/A	#N/A	#N/A	#N/A	#N/A	#N/A	#N/A	#N/A	#N/A	#N/A	#N/A	#N/A	#N/A	#N/A	#N/A	#N/A	#N/A	#N/A	#N/A	#N/A	#N/A	#N/A	#N/A	#N/A	1.07117	0.101312	3.68998	0.319989	4.62157	4.08937	6.00377	0.521598	5.13957	0.350357	0.695429	0.194329	5.31683	0.830391	0.194367	3.89624	4.68511	#N/A	#N/A	#N/A	#N/A	#N/A	#N/A	#N/A	#N/A	#N/A	#N/A	0.160767	0.128638	19	ENSG00000258569	VASH1-DT	lncRNA	VASH1 divergent transcript [Source:HGNC Symbol;Acc:HGNC:55446]
CTTNBP2NL	#N/A	#N/A	#N/A	#N/A	#N/A	#N/A	#N/A	#N/A	#N/A	#N/A	#N/A	#N/A	#N/A	#N/A	#N/A	#N/A	#N/A	#N/A	#N/A	#N/A	#N/A	#N/A	#N/A	#N/A	#N/A	#N/A	#N/A	#N/A	#N/A	#N/A	#N/A	#N/A	#N/A	#N/A	1.83255	1.72449	1.6971	1.31385	2.03884	1.64133	1.4045	1.04437	1.8859	1.74602	1.73129	1.82432	1.52568	1.57297	1.29077	1.68855	1.32749	#N/A	#N/A	#N/A	#N/A	#N/A	#N/A	#N/A	#N/A	#N/A	#N/A	2.21656	1.32366	19	ENSG00000143079	CTTNBP2NL	protein_coding	CTTNBP2 N-terminal like [Source:HGNC Symbol;Acc:HGNC:25330]
S100A16	#N/A	#N/A	#N/A	#N/A	#N/A	#N/A	#N/A	#N/A	#N/A	#N/A	#N/A	#N/A	#N/A	#N/A	#N/A	#N/A	#N/A	#N/A	#N/A	#N/A	#N/A	#N/A	#N/A	#N/A	#N/A	#N/A	#N/A	#N/A	#N/A	#N/A	#N/A	#N/A	#N/A	#N/A	0.248926	0.0941358	0.248404	0.256329	0.239196	0.17518	0.301862	0.214095	0.273475	0.204642	0.193846	0.179764	0.254588	0.245432	#N/A	0.243641	0.232243	0.158012	#N/A	#N/A	0.132084	0.0890699	#N/A	#N/A	#N/A	#N/A	#N/A	#N/A	#N/A	19	ENSG00000188643	S100A16	protein_coding	S100 calcium binding protein A16 [Source:HGNC Symbol;Acc:HGNC:20441]
AGAP3	#N/A	#N/A	#N/A	#N/A	#N/A	#N/A	#N/A	#N/A	#N/A	#N/A	#N/A	#N/A	#N/A	#N/A	#N/A	#N/A	#N/A	#N/A	#N/A	#N/A	#N/A	#N/A	#N/A	#N/A	#N/A	#N/A	#N/A	#N/A	#N/A	#N/A	#N/A	#N/A	#N/A	#N/A	1.33195	#N/A	1.35312	1.54183	1.24385	1.13324	1.33386	1.12195	1.10167	1.05939	1.03131	0.936391	1.08036	1.2085	#N/A	0.999904	1.33137	0.850647	#N/A	#N/A	1.15161	1.08707	#N/A	0.953972	#N/A	#N/A	#N/A	#N/A	#N/A	19	ENSG00000133612	AGAP3	protein_coding	ArfGAP with GTPase domain, ankyrin repeat and PH domain 3 [Source:HGNC Symbol;Acc:HGNC:16923]
ZMIZ1	#N/A	#N/A	#N/A	#N/A	#N/A	#N/A	#N/A	#N/A	#N/A	#N/A	#N/A	#N/A	#N/A	#N/A	#N/A	#N/A	#N/A	#N/A	#N/A	#N/A	#N/A	#N/A	#N/A	#N/A	#N/A	#N/A	#N/A	#N/A	#N/A	#N/A	#N/A	#N/A	#N/A	#N/A	0.585431	#N/A	#N/A	0.573737	0.525434	0.44851	0.543945	0.895717	0.617679	0.599091	0.565924	1.03749	0.609848	0.719449	1.13579	0.514429	0.623556	0.426086	0.717381	#N/A	#N/A	#N/A	#N/A	0.671408	#N/A	#N/A	#N/A	0.872577	#N/A	19	ENSG00000108175	ZMIZ1	protein_coding	zinc finger MIZ-type containing 1 [Source:HGNC Symbol;Acc:HGNC:16493]
ATP6V0A1	2.00779	1.23623	1.14789	1.29303	1.49974	1.86238	0.754492	0.781217	1.95808	#N/A	1.74825	#N/A	0.61664	#N/A	0.555551	#N/A	#N/A	#N/A	#N/A	#N/A	#N/A	#N/A	#N/A	#N/A	#N/A	#N/A	#N/A	#N/A	1.24916	#N/A	#N/A	#N/A	#N/A	#N/A	#N/A	#N/A	#N/A	#N/A	#N/A	#N/A	#N/A	#N/A	#N/A	#N/A	#N/A	#N/A	#N/A	#N/A	1.1357	#N/A	#N/A	#N/A	#N/A	#N/A	#N/A	#N/A	1.54812	0.785642	#N/A	#N/A	#N/A	3.2769	5.18522	18	ENSG00000033627	ATP6V0A1	protein_coding	ATPase H+ transporting V0 subunit a1 [Source:HGNC Symbol;Acc:HGNC:865]
ELMO1	1.74029	#N/A	#N/A	#N/A	#N/A	#N/A	#N/A	#N/A	#N/A	#N/A	#N/A	#N/A	#N/A	#N/A	#N/A	#N/A	#N/A	#N/A	#N/A	#N/A	#N/A	#N/A	#N/A	#N/A	#N/A	#N/A	#N/A	#N/A	#N/A	#N/A	#N/A	#N/A	#N/A	#N/A	5.87115	5.25127	4.31885	6.78397	3.81146	4.47341	6.77608	5.7426	5.73801	4.43682	4.96527	6.90944	4.81775	5.31969	1.2831	4.65271	6.14799	#N/A	#N/A	#N/A	#N/A	#N/A	#N/A	#N/A	#N/A	#N/A	#N/A	#N/A	#N/A	18	ENSG00000155849	ELMO1	protein_coding	engulfment and cell motility 1 [Source:HGNC Symbol;Acc:HGNC:16286]
KCTD12	0.243338	#N/A	#N/A	#N/A	#N/A	#N/A	#N/A	#N/A	#N/A	1.2322	#N/A	#N/A	#N/A	#N/A	#N/A	#N/A	#N/A	#N/A	#N/A	#N/A	#N/A	#N/A	#N/A	#N/A	#N/A	#N/A	#N/A	#N/A	#N/A	#N/A	#N/A	#N/A	#N/A	#N/A	9.27793	0.515651	9.79871	9.6797	7.93195	6.85207	12.6011	7.51512	12.1673	6.84496	7.20027	4.33388	10.4	9.93522	#N/A	9.75034	10.2396	#N/A	#N/A	#N/A	#N/A	#N/A	#N/A	#N/A	#N/A	#N/A	#N/A	#N/A	#N/A	18	ENSG00000178695	KCTD12	protein_coding	potassium channel tetramerization domain containing 12 [Source:HGNC Symbol;Acc:HGNC:14678]
BICD1	1.28685	#N/A	#N/A	#N/A	#N/A	#N/A	#N/A	#N/A	#N/A	#N/A	#N/A	#N/A	#N/A	#N/A	#N/A	#N/A	#N/A	#N/A	#N/A	#N/A	#N/A	#N/A	#N/A	#N/A	#N/A	#N/A	0.704334	#N/A	#N/A	#N/A	#N/A	#N/A	#N/A	#N/A	#N/A	0.9936	1.02298	0.727806	2.17344	0.76676	0.661155	#N/A	3.12757	1.74798	2.53835	0.924594	2.71446	1.98144	#N/A	3.87404	#N/A	#N/A	#N/A	#N/A	#N/A	0.673124	#N/A	#N/A	#N/A	0.955318	#N/A	#N/A	0.897651	18	ENSG00000151746	BICD1	protein_coding	BICD cargo adaptor 1 [Source:HGNC Symbol;Acc:HGNC:1049]
CDC14A	1.32345	#N/A	#N/A	#N/A	#N/A	#N/A	#N/A	#N/A	#N/A	#N/A	#N/A	#N/A	#N/A	#N/A	#N/A	#N/A	#N/A	#N/A	#N/A	#N/A	#N/A	#N/A	#N/A	#N/A	#N/A	#N/A	#N/A	#N/A	#N/A	#N/A	#N/A	#N/A	#N/A	#N/A	1.61208	1.95271	1.28416	1.39228	1.38694	1.90496	1.88503	2.2765	1.13909	0.877577	0.981917	1.31496	0.848837	0.926657	#N/A	0.659455	1.94373	#N/A	#N/A	#N/A	#N/A	#N/A	1.65524	#N/A	#N/A	#N/A	#N/A	#N/A	#N/A	18	ENSG00000079335	CDC14A	protein_coding	cell division cycle 14A [Source:HGNC Symbol;Acc:HGNC:1718]
CLDN5	0.0190193	#N/A	#N/A	#N/A	#N/A	#N/A	#N/A	#N/A	#N/A	#N/A	#N/A	#N/A	#N/A	0.0963261	#N/A	0.0669395	#N/A	#N/A	#N/A	#N/A	#N/A	#N/A	#N/A	#N/A	#N/A	#N/A	#N/A	#N/A	#N/A	#N/A	#N/A	#N/A	#N/A	#N/A	0.166462	#N/A	0.124781	0.123882	#N/A	0.117688	0.166688	0.149765	0.156229	0.0755677	0.148802	0.124532	0.151549	0.123502	0.103371	0.158876	0.148547	#N/A	#N/A	#N/A	#N/A	#N/A	#N/A	#N/A	#N/A	#N/A	#N/A	#N/A	#N/A	18	ENSG00000184113	CLDN5	protein_coding	claudin 5 [Source:HGNC Symbol;Acc:HGNC:2047]
CABP1	0.0345579	#N/A	#N/A	#N/A	#N/A	#N/A	#N/A	#N/A	#N/A	#N/A	#N/A	#N/A	#N/A	0.0929037	#N/A	#N/A	#N/A	0.0621017	#N/A	#N/A	#N/A	#N/A	#N/A	#N/A	#N/A	#N/A	#N/A	#N/A	#N/A	#N/A	#N/A	#N/A	#N/A	#N/A	0.148021	#N/A	0.0742333	0.155523	0.118927	0.100524	0.40291	0.100297	0.193953	0.106972	0.124995	0.0955246	0.14192	0.166408	#N/A	0.11252	0.151813	#N/A	#N/A	#N/A	#N/A	#N/A	#N/A	#N/A	#N/A	#N/A	#N/A	#N/A	#N/A	18	ENSG00000157782	CABP1	protein_coding	calcium binding protein 1 [Source:HGNC Symbol;Acc:HGNC:1384]
RFX3	0.80314	#N/A	#N/A	#N/A	#N/A	#N/A	#N/A	#N/A	#N/A	#N/A	0.869225	#N/A	#N/A	0.774684	0.869283	0.784335	0.565555	1.00727	0.624723	0.789883	0.87512	0.559875	#N/A	1.19574	#N/A	#N/A	#N/A	0.820283	0.917193	#N/A	#N/A	#N/A	#N/A	#N/A	#N/A	#N/A	#N/A	#N/A	#N/A	0.396912	#N/A	#N/A	#N/A	#N/A	#N/A	#N/A	#N/A	#N/A	#N/A	#N/A	#N/A	#N/A	#N/A	0.522035	0.661851	#N/A	2.71939	#N/A	#N/A	#N/A	#N/A	#N/A	#N/A	18	ENSG00000080298	RFX3	protein_coding	regulatory factor X3 [Source:HGNC Symbol;Acc:HGNC:9984]
AVPR2	0.0327765	#N/A	#N/A	#N/A	#N/A	#N/A	#N/A	#N/A	#N/A	#N/A	#N/A	#N/A	#N/A	0.0212818	0.0306597	0.0549302	#N/A	#N/A	#N/A	#N/A	#N/A	#N/A	#N/A	#N/A	#N/A	#N/A	#N/A	#N/A	#N/A	#N/A	#N/A	#N/A	#N/A	#N/A	0.139129	#N/A	0.139735	0.136125	0.124038	0.120025	0.145523	0.125279	0.149957	0.108514	0.122848	#N/A	0.138588	0.124691	#N/A	0.139253	0.124748	#N/A	#N/A	#N/A	#N/A	#N/A	#N/A	#N/A	#N/A	#N/A	#N/A	#N/A	#N/A	18	ENSG00000126895	AVPR2	protein_coding	arginine vasopressin receptor 2 [Source:HGNC Symbol;Acc:HGNC:897]
STMN3	0.0536983	#N/A	#N/A	#N/A	#N/A	#N/A	#N/A	#N/A	#N/A	0.151605	#N/A	#N/A	#N/A	#N/A	#N/A	#N/A	#N/A	#N/A	#N/A	#N/A	#N/A	#N/A	#N/A	#N/A	#N/A	#N/A	0.15263	#N/A	#N/A	#N/A	#N/A	#N/A	#N/A	#N/A	0.647851	#N/A	0.725707	0.283179	0.722052	0.497978	4.12762	0.198782	4.23315	0.187364	0.236187	0.169391	2.71062	2.14029	#N/A	0.821748	0.64151	#N/A	#N/A	#N/A	#N/A	#N/A	#N/A	#N/A	#N/A	#N/A	#N/A	#N/A	#N/A	18	ENSG00000197457	STMN3	protein_coding	stathmin 3 [Source:HGNC Symbol;Acc:HGNC:15926]
#255910	0.0455869	#N/A	1.44722	0.414483	0.192041	0.210436	#N/A	0.421539	#N/A	#N/A	#N/A	#N/A	#N/A	#N/A	#N/A	#N/A	#N/A	#N/A	#N/A	#N/A	#N/A	0.0752856	#N/A	#N/A	#N/A	#N/A	0.181955	0.17641	#N/A	#N/A	#N/A	#N/A	#N/A	#N/A	#N/A	#N/A	#N/A	1.11635	1.23892	1.52934	1.13701	1.40213	0.952287	#N/A	#N/A	#N/A	#N/A	#N/A	#N/A	1.18433	0.921888	#N/A	#N/A	#N/A	#N/A	#N/A	#N/A	#N/A	#N/A	#N/A	#N/A	0.158117	#N/A	18	ENSG00000255910		lncRNA	novel transcript
ELMO1-AS1	0.0330891	#N/A	#N/A	#N/A	#N/A	#N/A	#N/A	#N/A	#N/A	#N/A	#N/A	#N/A	#N/A	#N/A	#N/A	#N/A	#N/A	#N/A	#N/A	#N/A	#N/A	#N/A	#N/A	#N/A	#N/A	#N/A	#N/A	#N/A	#N/A	#N/A	#N/A	#N/A	#N/A	#N/A	0.142693	0.0613866	0.0613215	0.145776	0.114179	0.107046	0.126777	0.111388	1.4144	0.0843738	0.126614	0.107778	0.128439	0.123051	#N/A	0.0756363	0.129008	#N/A	#N/A	#N/A	#N/A	#N/A	0.0722845	#N/A	#N/A	#N/A	#N/A	#N/A	#N/A	18	ENSG00000224101	ELMO1-AS1	lncRNA	ELMO1 antisense RNA 1 [Source:HGNC Symbol;Acc:HGNC:40765]
SRGAP2C	1.25385	#N/A	#N/A	#N/A	#N/A	#N/A	#N/A	#N/A	#N/A	#N/A	#N/A	#N/A	#N/A	#N/A	#N/A	#N/A	#N/A	#N/A	#N/A	#N/A	#N/A	#N/A	#N/A	#N/A	#N/A	#N/A	#N/A	#N/A	#N/A	#N/A	#N/A	#N/A	#N/A	#N/A	8.03122	5.73296	6.82746	7.74313	5.12662	5.62596	9.094	5.68684	7.24465	4.71673	9.36784	5.63361	6.08233	7.96217	1.83282	6.57515	6.52187	#N/A	#N/A	#N/A	#N/A	#N/A	#N/A	#N/A	#N/A	#N/A	#N/A	#N/A	#N/A	18	ENSG00000171943	SRGAP2C	protein_coding	SLIT-ROBO Rho GTPase activating protein 2C [Source:HGNC Symbol;Acc:HGNC:30584]
TAF1A	0.0501275	#N/A	#N/A	#N/A	0.17553	#N/A	#N/A	#N/A	#N/A	0.283528	#N/A	#N/A	#N/A	#N/A	#N/A	#N/A	#N/A	#N/A	#N/A	#N/A	#N/A	#N/A	#N/A	#N/A	#N/A	#N/A	#N/A	#N/A	#N/A	#N/A	#N/A	#N/A	#N/A	#N/A	1.1614	#N/A	1.34955	1.46371	1.329	1.18183	1.30494	0.788957	1.69863	1.1298	0.633376	#N/A	1.51135	1.51335	0.173762	1.21463	1.24808	#N/A	#N/A	#N/A	#N/A	#N/A	#N/A	#N/A	#N/A	#N/A	#N/A	#N/A	#N/A	18	ENSG00000143498	TAF1A	protein_coding	TATA-box binding protein associated factor, RNA polymerase I subunit A [Source:HGNC Symbol;Acc:HGNC:11532]
POT1-AS1	0.0966501	#N/A	1.3123	0.61585	0.468837	0.236875	0.313811	0.999172	#N/A	#N/A	0.192375	#N/A	#N/A	0.79525	#N/A	#N/A	#N/A	0.215398	#N/A	0.11466	0.137393	#N/A	#N/A	0.122214	#N/A	#N/A	0.615644	#N/A	0.295968	#N/A	#N/A	#N/A	#N/A	#N/A	#N/A	#N/A	#N/A	#N/A	#N/A	#N/A	#N/A	#N/A	#N/A	#N/A	#N/A	#N/A	#N/A	#N/A	#N/A	#N/A	#N/A	0.95427	#N/A	#N/A	0.375406	#N/A	#N/A	#N/A	#N/A	#N/A	#N/A	#N/A	0.220013	18	ENSG00000224897	POT1-AS1	lncRNA	POT1 antisense RNA 1 [Source:HGNC Symbol;Acc:HGNC:49459]
BPTF	0.578128	0.880252	#N/A	#N/A	#N/A	0.474734	0.525032	#N/A	0.49227	#N/A	0.502204	#N/A	#N/A	#N/A	#N/A	#N/A	#N/A	#N/A	#N/A	0.696113	0.759698	#N/A	#N/A	0.534413	#N/A	#N/A	0.440728	0.551449	0.528217	#N/A	#N/A	#N/A	#N/A	#N/A	#N/A	#N/A	#N/A	#N/A	#N/A	#N/A	#N/A	0.443605	#N/A	#N/A	#N/A	0.472163	#N/A	#N/A	1.46598	#N/A	#N/A	#N/A	#N/A	#N/A	#N/A	0.747502	1.00987	0.605038	#N/A	#N/A	#N/A	#N/A	#N/A	18	ENSG00000171634	BPTF	protein_coding	bromodomain PHD finger transcription factor [Source:HGNC Symbol;Acc:HGNC:3581]
EIF5A2	0.0236622	#N/A	#N/A	#N/A	#N/A	#N/A	#N/A	#N/A	#N/A	0.196593	#N/A	#N/A	#N/A	#N/A	#N/A	#N/A	#N/A	#N/A	#N/A	#N/A	#N/A	#N/A	#N/A	#N/A	#N/A	#N/A	#N/A	#N/A	#N/A	#N/A	#N/A	#N/A	#N/A	#N/A	0.228442	0.115083	0.250038	0.257174	0.261243	0.232966	0.297838	0.206022	0.24544	0.233874	0.224584	0.189598	0.507985	0.229282	#N/A	0.229778	0.234677	#N/A	#N/A	#N/A	#N/A	#N/A	#N/A	#N/A	#N/A	#N/A	#N/A	#N/A	#N/A	18	ENSG00000163577	EIF5A2	protein_coding	eukaryotic translation initiation factor 5A2 [Source:HGNC Symbol;Acc:HGNC:3301]
ZBTB16	#N/A	2.95704	#N/A	#N/A	#N/A	#N/A	#N/A	#N/A	#N/A	#N/A	#N/A	#N/A	#N/A	0.406009	#N/A	#N/A	0.560022	0.42465	#N/A	0.818283	#N/A	0.606009	#N/A	0.764803	#N/A	#N/A	2.8071	2.7888	3.28594	2.35113	#N/A	#N/A	#N/A	#N/A	#N/A	#N/A	#N/A	#N/A	#N/A	#N/A	#N/A	#N/A	#N/A	#N/A	#N/A	#N/A	#N/A	#N/A	#N/A	#N/A	#N/A	#N/A	#N/A	0.467751	0.83378	0.613614	1.8696	0.711116	#N/A	#N/A	#N/A	2.97855	1.50318	18	ENSG00000109906	ZBTB16	protein_coding	zinc finger and BTB domain containing 16 [Source:HGNC Symbol;Acc:HGNC:12930]
CLHC1	#N/A	0.798555	1.55564	1.61153	1.829	1.03171	1.11802	0.988675	#N/A	0.788141	1.06371	#N/A	#N/A	#N/A	#N/A	#N/A	#N/A	#N/A	#N/A	1.36793	#N/A	#N/A	#N/A	#N/A	#N/A	#N/A	1.4708	1.42448	0.977833	0.551346	#N/A	#N/A	#N/A	#N/A	#N/A	#N/A	#N/A	#N/A	#N/A	#N/A	#N/A	#N/A	#N/A	0.605878	#N/A	#N/A	#N/A	#N/A	#N/A	#N/A	#N/A	#N/A	#N/A	#N/A	#N/A	#N/A	#N/A	#N/A	#N/A	#N/A	0.866813	1.3546	1.4372	18	ENSG00000162994	CLHC1	protein_coding	clathrin heavy chain linker domain containing 1 [Source:HGNC Symbol;Acc:HGNC:26453]
MIR23AHG#267519	#N/A	2.23931	#N/A	#N/A	#N/A	#N/A	#N/A	#N/A	#N/A	#N/A	1.04655	#N/A	#N/A	#N/A	#N/A	#N/A	#N/A	#N/A	#N/A	#N/A	#N/A	#N/A	#N/A	#N/A	#N/A	#N/A	#N/A	#N/A	#N/A	#N/A	#N/A	#N/A	#N/A	#N/A	#N/A	#N/A	0.934033	0.669254	0.716822	0.555783	0.646685	0.691754	0.66486	#N/A	0.86037	0.986275	0.859593	0.885232	1.14871	0.96191	#N/A	#N/A	#N/A	#N/A	#N/A	#N/A	#N/A	#N/A	#N/A	0.707287	#N/A	0.897587	1.39877	18	ENSG00000267519	MIR23AHG	lncRNA	miR-23a/27a/24-2 cluster host gene [Source:HGNC Symbol;Acc:HGNC:27620]
RCAN2	#N/A	2.26494	3.10306	0.975762	2.75807	2.76254	1.40542	1.10437	0.896978	#N/A	#N/A	#N/A	#N/A	1.87468	1.17761	#N/A	#N/A	1.87256	1.04421	#N/A	0.864671	#N/A	#N/A	#N/A	#N/A	#N/A	2.58366	2.88134	3.33686	#N/A	#N/A	#N/A	#N/A	#N/A	#N/A	#N/A	#N/A	#N/A	#N/A	#N/A	#N/A	#N/A	#N/A	#N/A	#N/A	#N/A	#N/A	#N/A	#N/A	#N/A	#N/A	#N/A	#N/A	#N/A	#N/A	#N/A	#N/A	#N/A	#N/A	#N/A	#N/A	2.91817	3.32789	18	ENSG00000172348	RCAN2	protein_coding	regulator of calcineurin 2 [Source:HGNC Symbol;Acc:HGNC:3041]
MEIS1	#N/A	1.9514	5.27578	3.00376	5.07888	4.95219	4.76907	3.73351	2.97541	#N/A	1.54123	#N/A	1.16131	#N/A	#N/A	#N/A	#N/A	#N/A	#N/A	#N/A	#N/A	#N/A	#N/A	#N/A	#N/A	1.90239	3.99535	3.94028	4.02687	0.944406	#N/A	#N/A	#N/A	#N/A	#N/A	#N/A	#N/A	#N/A	#N/A	#N/A	#N/A	#N/A	#N/A	#N/A	#N/A	0.946701	#N/A	#N/A	#N/A	#N/A	#N/A	#N/A	#N/A	#N/A	#N/A	#N/A	#N/A	#N/A	#N/A	#N/A	#N/A	3.98652	3.18272	18	ENSG00000143995	MEIS1	protein_coding	Meis homeobox 1 [Source:HGNC Symbol;Acc:HGNC:7000]
ADAMTS9	#N/A	2.21753	#N/A	#N/A	#N/A	#N/A	#N/A	#N/A	#N/A	#N/A	#N/A	#N/A	#N/A	1.73157	2.36376	1.75175	#N/A	2.56571	1.47302	2.56132	1.76837	1.32509	0.837321	1.28533	#N/A	#N/A	2.76006	2.28042	2.74884	#N/A	#N/A	#N/A	#N/A	#N/A	#N/A	0.983332	#N/A	#N/A	#N/A	#N/A	#N/A	#N/A	#N/A	#N/A	#N/A	#N/A	#N/A	#N/A	#N/A	#N/A	#N/A	#N/A	#N/A	#N/A	#N/A	#N/A	1.03364	#N/A	#N/A	#N/A	#N/A	3.38394	2.82613	18	ENSG00000163638	ADAMTS9	protein_coding	ADAM metallopeptidase with thrombospondin type 1 motif 9 [Source:HGNC Symbol;Acc:HGNC:13202]
KLHL28	#N/A	1.6808	0.558972	0.716816	0.59845	0.80052	0.981986	0.675416	1.68543	#N/A	1.45784	#N/A	0.506034	#N/A	0.500571	#N/A	#N/A	#N/A	#N/A	#N/A	#N/A	#N/A	#N/A	#N/A	#N/A	#N/A	#N/A	0.857496	1.10932	#N/A	#N/A	#N/A	#N/A	#N/A	#N/A	#N/A	0.538913	#N/A	#N/A	#N/A	#N/A	#N/A	#N/A	#N/A	#N/A	#N/A	#N/A	#N/A	#N/A	#N/A	#N/A	#N/A	0.474543	#N/A	#N/A	1.26262	2.10464	#N/A	#N/A	#N/A	0.709793	#N/A	#N/A	18	ENSG00000179454	KLHL28	protein_coding	kelch like family member 28 [Source:HGNC Symbol;Acc:HGNC:19741]
BPHL	#N/A	0.409278	#N/A	#N/A	#N/A	#N/A	#N/A	#N/A	#N/A	#N/A	#N/A	0.584401	#N/A	#N/A	#N/A	#N/A	#N/A	#N/A	#N/A	#N/A	#N/A	#N/A	#N/A	#N/A	#N/A	#N/A	#N/A	#N/A	1.41023	#N/A	#N/A	#N/A	#N/A	#N/A	#N/A	#N/A	1.23715	0.950252	1.0543	0.904141	0.711596	#N/A	0.856068	0.728645	#N/A	#N/A	0.768863	#N/A	1.77706	0.78641	0.827996	#N/A	#N/A	#N/A	#N/A	#N/A	0.801332	#N/A	1.36343	#N/A	#N/A	1.74103	1.35376	18	ENSG00000137274	BPHL	protein_coding	biphenyl hydrolase like [Source:HGNC Symbol;Acc:HGNC:1094]
#232611	#N/A	0.973511	2.56884	1.61223	1.85547	2.99158	3.14167	1.47359	2.45272	#N/A	2.10561	#N/A	0.740267	#N/A	#N/A	#N/A	#N/A	#N/A	#N/A	#N/A	#N/A	#N/A	#N/A	#N/A	#N/A	#N/A	2.13608	2.04674	1.29309	#N/A	#N/A	#N/A	#N/A	#N/A	#N/A	#N/A	#N/A	#N/A	#N/A	#N/A	#N/A	#N/A	#N/A	#N/A	#N/A	#N/A	#N/A	#N/A	#N/A	#N/A	#N/A	#N/A	#N/A	#N/A	1.24515	1.00953	2.49785	2.07529	#N/A	#N/A	#N/A	1.55386	#N/A	18	ENSG00000232611		lncRNA	novel transcript
IMMP2L	#N/A	1.00778	#N/A	0.360897	0.553924	0.983005	0.490682	#N/A	0.698396	#N/A	#N/A	#N/A	#N/A	#N/A	0.474954	#N/A	#N/A	#N/A	0.430172	0.572425	#N/A	#N/A	#N/A	#N/A	#N/A	#N/A	0.383887	0.789557	1.21776	#N/A	#N/A	#N/A	#N/A	#N/A	#N/A	#N/A	#N/A	#N/A	#N/A	#N/A	#N/A	#N/A	#N/A	#N/A	#N/A	#N/A	#N/A	#N/A	0.662423	#N/A	#N/A	#N/A	#N/A	#N/A	0.471529	#N/A	1.41645	0.442122	#N/A	#N/A	#N/A	0.941593	1.85317	18	ENSG00000184903	IMMP2L	protein_coding	inner mitochondrial membrane peptidase subunit 2 [Source:HGNC Symbol;Acc:HGNC:14598]
ZNF507	#N/A	1.49217	0.592691	#N/A	1.43406	#N/A	#N/A	#N/A	0.896905	#N/A	1.55708	#N/A	#N/A	#N/A	#N/A	#N/A	#N/A	#N/A	#N/A	#N/A	#N/A	#N/A	#N/A	#N/A	#N/A	1.29794	4.36404	3.75701	3.52684	0.654396	#N/A	#N/A	#N/A	#N/A	#N/A	#N/A	#N/A	#N/A	0.543933	#N/A	#N/A	#N/A	#N/A	0.648813	0.530174	#N/A	#N/A	0.596054	0.937836	0.75798	#N/A	#N/A	#N/A	#N/A	#N/A	0.960469	#N/A	#N/A	#N/A	#N/A	#N/A	#N/A	1.28376	18	ENSG00000168813	ZNF507	protein_coding	zinc finger protein 507 [Source:HGNC Symbol;Acc:HGNC:23783]
BTF3L4	#N/A	1.72372	1.09792	#N/A	1.05564	1.17504	1.12999	#N/A	1.98204	#N/A	2.00851	1.32699	#N/A	#N/A	0.664409	#N/A	#N/A	#N/A	#N/A	#N/A	#N/A	#N/A	#N/A	0.912728	#N/A	#N/A	#N/A	#N/A	#N/A	#N/A	#N/A	#N/A	#N/A	#N/A	#N/A	#N/A	#N/A	#N/A	#N/A	#N/A	#N/A	#N/A	#N/A	#N/A	#N/A	#N/A	#N/A	#N/A	#N/A	#N/A	#N/A	0.537349	#N/A	#N/A	0.768626	#N/A	2.54126	1.62186	0.995519	1.33425	#N/A	0.844007	1.02732	18	ENSG00000134717	BTF3L4	protein_coding	basic transcription factor 3 like 4 [Source:HGNC Symbol;Acc:HGNC:30547]
#271533	#N/A	1.09182	#N/A	#N/A	1.12094	#N/A	1.06755	#N/A	#N/A	#N/A	#N/A	#N/A	#N/A	#N/A	#N/A	#N/A	#N/A	#N/A	#N/A	#N/A	#N/A	#N/A	#N/A	#N/A	#N/A	#N/A	#N/A	#N/A	1.40653	#N/A	#N/A	#N/A	#N/A	#N/A	#N/A	#N/A	#N/A	0.520263	#N/A	0.565322	0.635257	0.76309	0.539461	0.566353	0.558315	0.783792	#N/A	0.631018	1.57671	0.525194	0.556046	#N/A	#N/A	#N/A	#N/A	#N/A	#N/A	#N/A	#N/A	#N/A	#N/A	1.80651	1.76246	18	ENSG00000271533		lncRNA	novel transcript, sense intronic FTX
PDE3A	#N/A	1.73003	2.84507	1.02128	2.85742	2.73044	1.26234	0.921354	1.13665	#N/A	1.27067	#N/A	#N/A	0.480912	#N/A	#N/A	#N/A	#N/A	#N/A	#N/A	#N/A	#N/A	#N/A	#N/A	#N/A	#N/A	1.77472	0.925521	2.86452	#N/A	#N/A	#N/A	#N/A	#N/A	#N/A	#N/A	#N/A	#N/A	#N/A	#N/A	#N/A	#N/A	0.547128	#N/A	0.542364	#N/A	#N/A	#N/A	#N/A	0.844914	#N/A	#N/A	#N/A	#N/A	#N/A	#N/A	#N/A	#N/A	#N/A	#N/A	#N/A	3.35985	3.29659	18	ENSG00000172572	PDE3A	protein_coding	phosphodiesterase 3A [Source:HGNC Symbol;Acc:HGNC:8778]
PLPP1	#N/A	1.19515	#N/A	#N/A	#N/A	#N/A	0.462797	0.495711	#N/A	#N/A	0.944503	#N/A	#N/A	#N/A	#N/A	#N/A	0.619128	#N/A	#N/A	#N/A	#N/A	#N/A	#N/A	#N/A	#N/A	1.18961	3.27737	3.00406	3.79908	2.23311	#N/A	#N/A	#N/A	#N/A	#N/A	#N/A	#N/A	#N/A	#N/A	#N/A	#N/A	#N/A	#N/A	#N/A	#N/A	#N/A	#N/A	#N/A	#N/A	0.374017	#N/A	0.680491	#N/A	#N/A	0.769961	0.516336	1.57137	1.02879	#N/A	#N/A	#N/A	3.01359	3.02679	18	ENSG00000067113	PLPP1	protein_coding	phospholipid phosphatase 1 [Source:HGNC Symbol;Acc:HGNC:9228]
C1S	#N/A	1.40361	2.65912	1.5175	1.56512	2.73021	3.03203	1.2679	2.31599	#N/A	2.8158	1.01125	#N/A	#N/A	#N/A	#N/A	#N/A	#N/A	#N/A	#N/A	#N/A	#N/A	#N/A	#N/A	#N/A	#N/A	1.30118	1.80729	1.09281	#N/A	#N/A	#N/A	#N/A	#N/A	#N/A	#N/A	#N/A	#N/A	#N/A	#N/A	#N/A	#N/A	#N/A	#N/A	#N/A	#N/A	#N/A	#N/A	#N/A	#N/A	#N/A	0.559994	0.623286	#N/A	#N/A	#N/A	1.64722	#N/A	#N/A	#N/A	#N/A	1.53701	1.58543	18	ENSG00000182326	C1S	protein_coding	complement C1s [Source:HGNC Symbol;Acc:HGNC:1247]
SH3PXD2A	#N/A	1.38171	#N/A	1.00956	#N/A	#N/A	#N/A	#N/A	0.783228	#N/A	#N/A	#N/A	#N/A	#N/A	#N/A	#N/A	#N/A	#N/A	#N/A	#N/A	#N/A	#N/A	#N/A	#N/A	#N/A	#N/A	#N/A	#N/A	1.75302	1.38781	#N/A	#N/A	#N/A	#N/A	0.485469	#N/A	#N/A	#N/A	0.797031	#N/A	#N/A	0.404443	0.806955	0.96388	1.01913	0.87964	0.868014	0.691697	0.936443	1.1834	#N/A	#N/A	#N/A	#N/A	#N/A	#N/A	#N/A	#N/A	#N/A	#N/A	#N/A	2.6392	1.79925	18	ENSG00000107957	SH3PXD2A	protein_coding	SH3 and PX domains 2A [Source:HGNC Symbol;Acc:HGNC:23664]
GLIPR1L1	#N/A	0.436348	1.40804	0.809643	0.83123	2.18742	3.20429	1.95933	1.70703	#N/A	2.18459	0.842927	#N/A	#N/A	#N/A	#N/A	#N/A	#N/A	#N/A	#N/A	#N/A	#N/A	#N/A	#N/A	#N/A	0.869481	2.01543	1.01068	1.97166	#N/A	#N/A	#N/A	#N/A	#N/A	#N/A	#N/A	0.879043	#N/A	#N/A	#N/A	#N/A	#N/A	#N/A	#N/A	#N/A	#N/A	#N/A	#N/A	#N/A	#N/A	#N/A	#N/A	#N/A	#N/A	#N/A	#N/A	1.26158	#N/A	#N/A	#N/A	#N/A	2.89714	1.07946	18	ENSG00000173401	GLIPR1L1	protein_coding	GLIPR1 like 1 [Source:HGNC Symbol;Acc:HGNC:28392]
ELN	#N/A	0.0999856	#N/A	#N/A	#N/A	#N/A	#N/A	#N/A	#N/A	#N/A	#N/A	#N/A	#N/A	#N/A	#N/A	#N/A	#N/A	#N/A	#N/A	#N/A	#N/A	#N/A	#N/A	#N/A	#N/A	#N/A	#N/A	#N/A	0.397009	#N/A	#N/A	#N/A	#N/A	#N/A	6.1749	0.278671	2.57125	5.06596	2.10912	3.01751	5.19604	3.58434	4.04812	2.23534	3.90038	0.533274	3.76511	4.42262	#N/A	3.45545	3.95577	#N/A	#N/A	#N/A	#N/A	#N/A	#N/A	#N/A	#N/A	#N/A	#N/A	#N/A	#N/A	18	ENSG00000049540	ELN	protein_coding	elastin [Source:HGNC Symbol;Acc:HGNC:3327]
NUMA1	#N/A	1.41383	#N/A	#N/A	#N/A	#N/A	#N/A	#N/A	1.03707	#N/A	0.871039	#N/A	#N/A	#N/A	#N/A	#N/A	#N/A	#N/A	#N/A	#N/A	#N/A	#N/A	#N/A	#N/A	#N/A	#N/A	#N/A	#N/A	#N/A	#N/A	#N/A	#N/A	#N/A	#N/A	0.47267	#N/A	0.593477	0.479952	0.53199	#N/A	0.443704	0.63659	0.416212	0.471746	0.459703	0.797347	0.53776	0.488817	0.766736	#N/A	0.568397	#N/A	#N/A	#N/A	#N/A	#N/A	#N/A	#N/A	#N/A	#N/A	#N/A	0.708566	#N/A	18	ENSG00000137497	NUMA1	protein_coding	nuclear mitotic apparatus protein 1 [Source:HGNC Symbol;Acc:HGNC:8059]
#287231	#N/A	0.0859196	0.759504	#N/A	#N/A	0.157039	0.164274	0.315281	0.170394	#N/A	#N/A	#N/A	#N/A	#N/A	0.335536	#N/A	#N/A	#N/A	#N/A	#N/A	#N/A	#N/A	#N/A	#N/A	#N/A	#N/A	0.218724	0.146605	0.193454	#N/A	#N/A	#N/A	#N/A	#N/A	#N/A	#N/A	#N/A	#N/A	#N/A	#N/A	#N/A	#N/A	#N/A	#N/A	#N/A	#N/A	#N/A	#N/A	#N/A	#N/A	#N/A	1.65361	#N/A	0.0890684	0.168501	#N/A	0.116809	0.112722	0.115968	#N/A	#N/A	0.142782	0.166589	18	ENSG00000287231		lncRNA	novel transcript
RBM26	#N/A	0.933483	0.545608	0.367732	0.402944	0.998739	0.809645	#N/A	1.198	#N/A	1.44238	#N/A	0.43409	#N/A	#N/A	#N/A	#N/A	#N/A	#N/A	0.810595	#N/A	#N/A	#N/A	#N/A	#N/A	#N/A	#N/A	0.548354	0.517329	#N/A	#N/A	#N/A	#N/A	#N/A	#N/A	0.623298	#N/A	#N/A	#N/A	#N/A	#N/A	#N/A	#N/A	#N/A	#N/A	#N/A	#N/A	#N/A	#N/A	#N/A	#N/A	#N/A	0.338855	#N/A	#N/A	0.620445	1.55438	0.804263	#N/A	0.81276	#N/A	#N/A	#N/A	18	ENSG00000139746	RBM26	protein_coding	RNA binding motif protein 26 [Source:HGNC Symbol;Acc:HGNC:20327]
OGG1	#N/A	0.691444	#N/A	#N/A	#N/A	#N/A	#N/A	#N/A	#N/A	0.769366	#N/A	#N/A	#N/A	#N/A	#N/A	#N/A	#N/A	#N/A	#N/A	#N/A	#N/A	#N/A	#N/A	#N/A	#N/A	#N/A	#N/A	#N/A	#N/A	#N/A	#N/A	#N/A	#N/A	#N/A	1.21625	#N/A	0.824266	1.08981	0.741475	0.903174	1.06525	1.15718	0.915082	0.996564	0.941161	0.933076	0.908345	1.14051	1.53844	0.9376	1.31324	#N/A	#N/A	#N/A	#N/A	#N/A	#N/A	#N/A	#N/A	#N/A	#N/A	#N/A	#N/A	18	ENSG00000114026	OGG1	protein_coding	8-oxoguanine DNA glycosylase [Source:HGNC Symbol;Acc:HGNC:8125]
SEM1	#N/A	1.2116	1.37849	0.576077	1.41329	1.17633	1.54894	1.06651	2.16468	#N/A	2.63505	1.26982	#N/A	#N/A	#N/A	#N/A	#N/A	#N/A	#N/A	#N/A	#N/A	#N/A	#N/A	#N/A	#N/A	#N/A	0.893353	0.784032	1.57488	#N/A	#N/A	#N/A	#N/A	#N/A	#N/A	#N/A	0.619018	#N/A	#N/A	#N/A	#N/A	#N/A	#N/A	#N/A	#N/A	#N/A	#N/A	#N/A	#N/A	#N/A	#N/A	#N/A	#N/A	#N/A	#N/A	#N/A	2.14259	1.82278	#N/A	#N/A	#N/A	1.79648	1.39442	18	ENSG00000127922	SEM1	protein_coding	SEM1 26S proteasome subunit [Source:HGNC Symbol;Acc:HGNC:10845]
BTD	#N/A	1.30177	0.745882	#N/A	0.883133	1.36549	1.19588	0.648499	1.8241	#N/A	1.64344	0.756592	#N/A	#N/A	#N/A	#N/A	#N/A	#N/A	#N/A	#N/A	#N/A	#N/A	#N/A	#N/A	#N/A	#N/A	0.694422	0.835866	0.935719	#N/A	#N/A	#N/A	#N/A	#N/A	#N/A	#N/A	#N/A	#N/A	#N/A	#N/A	#N/A	#N/A	#N/A	#N/A	#N/A	#N/A	#N/A	#N/A	#N/A	#N/A	#N/A	0.744221	0.529748	#N/A	1.52654	#N/A	1.50988	2.63579	1.29375	#N/A	#N/A	#N/A	#N/A	18	ENSG00000169814	BTD	protein_coding	biotinidase [Source:HGNC Symbol;Acc:HGNC:1122]
SIPA1L2	#N/A	0.317093	#N/A	#N/A	#N/A	#N/A	#N/A	1.03009	#N/A	#N/A	#N/A	#N/A	#N/A	#N/A	#N/A	#N/A	#N/A	#N/A	#N/A	#N/A	#N/A	#N/A	#N/A	0.270749	#N/A	#N/A	#N/A	#N/A	#N/A	#N/A	#N/A	#N/A	#N/A	#N/A	2.22657	0.932258	1.40044	1.84727	1.13878	2.18339	2.68334	2.92676	#N/A	0.98771	#N/A	1.96771	#N/A	1.09364	1.16784	#N/A	2.06791	#N/A	#N/A	#N/A	#N/A	#N/A	#N/A	#N/A	#N/A	#N/A	#N/A	1.49739	0.697265	18	ENSG00000116991	SIPA1L2	protein_coding	signal induced proliferation associated 1 like 2 [Source:HGNC Symbol;Acc:HGNC:23800]
SARS2#104835	#N/A	0.0800309	1.89033	0.914736	0.576278	0.581747	#N/A	0.983126	#N/A	#N/A	0.223449	0.108331	#N/A	1.30432	#N/A	#N/A	#N/A	0.34586	#N/A	0.161646	0.184912	#N/A	#N/A	#N/A	#N/A	#N/A	#N/A	#N/A	#N/A	#N/A	#N/A	#N/A	#N/A	#N/A	#N/A	#N/A	#N/A	#N/A	#N/A	#N/A	#N/A	#N/A	#N/A	#N/A	#N/A	#N/A	#N/A	#N/A	0.365361	#N/A	#N/A	1.9497	0.698556	0.226831	0.404613	#N/A	#N/A	0.237668	#N/A	#N/A	#N/A	#N/A	#N/A	18	ENSG00000104835	SARS2	protein_coding	seryl-tRNA synthetase 2, mitochondrial [Source:HGNC Symbol;Acc:HGNC:17697]
SEPTIN8	#N/A	0.20437	#N/A	#N/A	#N/A	#N/A	#N/A	#N/A	#N/A	2.035	#N/A	#N/A	#N/A	#N/A	#N/A	#N/A	#N/A	#N/A	#N/A	#N/A	#N/A	#N/A	#N/A	#N/A	#N/A	#N/A	#N/A	#N/A	#N/A	#N/A	#N/A	#N/A	#N/A	#N/A	4.41906	0.602147	4.90194	4.69956	4.24645	5.25628	5.51936	5.00571	4.91621	4.25005	3.33895	3.98688	4.05073	4.74881	#N/A	4.27944	4.74243	#N/A	#N/A	#N/A	#N/A	#N/A	#N/A	#N/A	#N/A	#N/A	#N/A	#N/A	#N/A	18	ENSG00000164402	SEPTIN8	protein_coding	septin 8 [Source:HGNC Symbol;Acc:HGNC:16511]
SDCBP2-AS1	#N/A	0.367399	#N/A	#N/A	#N/A	#N/A	#N/A	#N/A	#N/A	#N/A	#N/A	#N/A	#N/A	#N/A	#N/A	#N/A	#N/A	#N/A	#N/A	#N/A	#N/A	#N/A	#N/A	#N/A	#N/A	0.547096	#N/A	#N/A	#N/A	#N/A	#N/A	#N/A	#N/A	#N/A	0.603945	#N/A	0.714622	0.821279	0.737935	0.795009	0.678655	0.807368	0.844602	0.998675	0.865319	1.15054	0.730792	0.841441	0.96457	0.799523	0.66248	#N/A	#N/A	#N/A	#N/A	#N/A	#N/A	#N/A	#N/A	#N/A	#N/A	#N/A	#N/A	18	ENSG00000234684	SDCBP2-AS1	lncRNA	SDCBP2 antisense RNA 1 [Source:HGNC Symbol;Acc:HGNC:44314]
MRPS30-DT	#N/A	0.387415	1.7702	#N/A	1.68421	2.42455	1.55241	1.4098	1.92582	#N/A	#N/A	#N/A	1.00162	#N/A	#N/A	#N/A	#N/A	#N/A	#N/A	#N/A	#N/A	#N/A	#N/A	#N/A	#N/A	#N/A	2.50022	2.61807	2.85689	#N/A	#N/A	#N/A	#N/A	#N/A	#N/A	#N/A	#N/A	#N/A	#N/A	#N/A	#N/A	#N/A	#N/A	#N/A	#N/A	#N/A	#N/A	#N/A	#N/A	0.907114	#N/A	#N/A	1.19196	1.53106	2.27157	#N/A	0.899618	#N/A	#N/A	#N/A	#N/A	2.33003	1.89213	18	ENSG00000251141	MRPS30-DT	lncRNA	MRPS30 divergent transcript [Source:HGNC Symbol;Acc:HGNC:53420]
MIR34AHG	#N/A	0.0957331	1.71765	#N/A	0.716623	#N/A	#N/A	0.903852	#N/A	#N/A	#N/A	#N/A	#N/A	#N/A	#N/A	#N/A	#N/A	#N/A	#N/A	#N/A	#N/A	#N/A	#N/A	#N/A	#N/A	#N/A	#N/A	#N/A	#N/A	#N/A	#N/A	#N/A	#N/A	#N/A	1.63729	#N/A	#N/A	1.37044	1.30479	1.8061	1.50397	2.25614	1.3621	0.880935	1.31048	#N/A	1.3153	1.81913	#N/A	1.78277	1.71581	#N/A	#N/A	#N/A	#N/A	#N/A	#N/A	#N/A	#N/A	#N/A	#N/A	0.264703	#N/A	18	ENSG00000228526	MIR34AHG	lncRNA	MIR34A host gene [Source:HGNC Symbol;Acc:HGNC:51913]
MTMR3	#N/A	0.962224	0.448366	#N/A	0.754565	1.19828	0.880788	0.480665	1.22174	#N/A	0.864372	#N/A	0.511827	#N/A	#N/A	#N/A	#N/A	#N/A	#N/A	1.68659	#N/A	0.577177	#N/A	#N/A	#N/A	#N/A	#N/A	0.834577	0.611212	#N/A	#N/A	#N/A	#N/A	#N/A	#N/A	#N/A	#N/A	#N/A	#N/A	#N/A	#N/A	#N/A	#N/A	#N/A	#N/A	#N/A	#N/A	#N/A	0.648555	#N/A	#N/A	#N/A	#N/A	#N/A	0.763453	0.634271	2.55031	1.33877	#N/A	#N/A	#N/A	#N/A	#N/A	18	ENSG00000100330	MTMR3	protein_coding	myotubularin related protein 3 [Source:HGNC Symbol;Acc:HGNC:7451]
CREBZF	#N/A	1.17927	0.677936	1.10565	0.97153	0.809922	0.965709	#N/A	1.03853	#N/A	1.22093	1.04338	#N/A	#N/A	#N/A	#N/A	#N/A	#N/A	#N/A	1.07456	#N/A	#N/A	#N/A	#N/A	#N/A	#N/A	0.615056	0.867451	0.919739	#N/A	#N/A	#N/A	#N/A	#N/A	#N/A	#N/A	0.490001	#N/A	#N/A	#N/A	#N/A	0.441092	#N/A	#N/A	#N/A	0.639969	#N/A	#N/A	1.09149	#N/A	#N/A	#N/A	#N/A	#N/A	#N/A	#N/A	1.80153	#N/A	#N/A	#N/A	#N/A	#N/A	#N/A	18	ENSG00000137504	CREBZF	protein_coding	CREB/ATF bZIP transcription factor [Source:HGNC Symbol;Acc:HGNC:24905]
#265751	#N/A	0.200389	4.12208	2.48998	2.02907	0.961967	0.952874	1.77287	#N/A	#N/A	#N/A	#N/A	1.15309	#N/A	#N/A	#N/A	#N/A	#N/A	#N/A	#N/A	#N/A	#N/A	#N/A	#N/A	#N/A	#N/A	1.97819	0.987964	1.72612	#N/A	#N/A	#N/A	#N/A	#N/A	#N/A	#N/A	#N/A	#N/A	#N/A	#N/A	#N/A	#N/A	#N/A	#N/A	#N/A	#N/A	#N/A	#N/A	#N/A	#N/A	#N/A	3.95452	1.4	1.09982	0.929904	0.551396	0.37911	0.705974	#N/A	#N/A	#N/A	#N/A	#N/A	18	ENSG00000265751		lncRNA	novel transcript, antisense to GREB1L
PSMG1	#N/A	0.0957026	1.33164	0.542341	0.32706	0.267491	#N/A	#N/A	#N/A	#N/A	#N/A	0.0786917	#N/A	1.31303	0.466383	0.525778	0.103861	#N/A	#N/A	#N/A	0.106867	#N/A	#N/A	#N/A	0.0838012	#N/A	#N/A	0.403735	0.242769	#N/A	#N/A	#N/A	#N/A	#N/A	#N/A	#N/A	#N/A	#N/A	#N/A	#N/A	#N/A	#N/A	#N/A	#N/A	#N/A	#N/A	#N/A	#N/A	#N/A	#N/A	#N/A	1.12706	#N/A	#N/A	#N/A	0.113721	0.156454	0.160069	#N/A	#N/A	#N/A	#N/A	#N/A	18	ENSG00000183527	PSMG1	protein_coding	proteasome assembly chaperone 1 [Source:HGNC Symbol;Acc:HGNC:3043]
MYH3	#N/A	0.109971	0.732312	0.377438	0.266133	0.20707	0.176722	#N/A	0.164611	#N/A	#N/A	#N/A	#N/A	0.552895	#N/A	0.206472	0.0837766	0.178644	#N/A	#N/A	#N/A	#N/A	#N/A	#N/A	#N/A	#N/A	0.362614	#N/A	#N/A	#N/A	#N/A	#N/A	#N/A	#N/A	#N/A	#N/A	#N/A	#N/A	#N/A	#N/A	#N/A	#N/A	#N/A	#N/A	#N/A	#N/A	#N/A	#N/A	#N/A	#N/A	#N/A	0.586496	0.373171	#N/A	0.172051	#N/A	0.121306	#N/A	0.124261	#N/A	#N/A	#N/A	0.161176	18	ENSG00000109063	MYH3	protein_coding	myosin heavy chain 3 [Source:HGNC Symbol;Acc:HGNC:7573]
ARHGEF10L	#N/A	#N/A	7.22877	3.38802	4.5744	4.7196	3.13453	2.90417	3.47853	#N/A	2.67493	#N/A	0.952744	#N/A	#N/A	#N/A	#N/A	#N/A	#N/A	1.58459	#N/A	#N/A	#N/A	#N/A	#N/A	#N/A	#N/A	#N/A	#N/A	1.49502	#N/A	#N/A	#N/A	#N/A	#N/A	#N/A	#N/A	#N/A	#N/A	#N/A	#N/A	#N/A	#N/A	#N/A	#N/A	#N/A	#N/A	#N/A	#N/A	#N/A	#N/A	1.29082	#N/A	#N/A	2.17305	1.82504	#N/A	1.70803	0.998405	#N/A	#N/A	2.66246	2.55622	18	ENSG00000074964	ARHGEF10L	protein_coding	Rho guanine nucleotide exchange factor 10 like [Source:HGNC Symbol;Acc:HGNC:25540]
PALS2	#N/A	#N/A	3.79734	2.74312	4.52782	5.61645	2.86418	2.62402	3.18337	#N/A	1.93571	#N/A	#N/A	0.733098	0.551695	0.871875	#N/A	#N/A	1.13443	1.8224	#N/A	#N/A	#N/A	#N/A	#N/A	#N/A	2.03582	2.8481	2.46601	#N/A	#N/A	#N/A	#N/A	#N/A	#N/A	#N/A	#N/A	#N/A	#N/A	#N/A	#N/A	#N/A	#N/A	#N/A	#N/A	#N/A	#N/A	#N/A	#N/A	#N/A	#N/A	#N/A	#N/A	1.92023	#N/A	#N/A	#N/A	#N/A	1.00942	#N/A	#N/A	#N/A	#N/A	18	ENSG00000105926	PALS2	protein_coding	protein associated with LIN7 2, MAGUK p55 family member [Source:HGNC Symbol;Acc:HGNC:18167]
IRS1	#N/A	#N/A	6.58838	3.22393	4.20027	3.6966	1.46152	3.95798	2.47995	#N/A	0.746243	#N/A	1.31536	#N/A	#N/A	#N/A	#N/A	#N/A	#N/A	#N/A	#N/A	#N/A	#N/A	#N/A	#N/A	#N/A	3.16564	1.99621	3.68967	0.34742	#N/A	#N/A	#N/A	#N/A	#N/A	#N/A	#N/A	#N/A	#N/A	#N/A	#N/A	#N/A	#N/A	#N/A	#N/A	#N/A	#N/A	#N/A	#N/A	#N/A	#N/A	#N/A	#N/A	#N/A	1.14756	#N/A	0.566134	1.74261	#N/A	#N/A	#N/A	1.21788	0.548005	18	ENSG00000169047	IRS1	protein_coding	insulin receptor substrate 1 [Source:HGNC Symbol;Acc:HGNC:6125]
PNPLA7	#N/A	#N/A	3.29532	2.31142	2.8363	3.84916	3.60626	2.11916	3.24527	#N/A	2.14284	#N/A	0.995311	#N/A	0.819171	#N/A	#N/A	#N/A	#N/A	#N/A	#N/A	#N/A	#N/A	#N/A	#N/A	#N/A	1.70634	1.09196	1.77895	#N/A	#N/A	#N/A	#N/A	#N/A	#N/A	#N/A	#N/A	#N/A	#N/A	#N/A	#N/A	#N/A	#N/A	#N/A	#N/A	#N/A	#N/A	#N/A	#N/A	#N/A	#N/A	#N/A	#N/A	0.98785	#N/A	#N/A	4.28957	#N/A	0.962999	#N/A	#N/A	2.60532	2.1449	18	ENSG00000130653	PNPLA7	protein_coding	patatin like phospholipase domain containing 7 [Source:HGNC Symbol;Acc:HGNC:24768]
LRRC7	#N/A	#N/A	3.53096	3.15125	4.85917	5.3062	2.81076	2.37841	2.67289	#N/A	#N/A	#N/A	#N/A	#N/A	#N/A	#N/A	#N/A	#N/A	#N/A	#N/A	#N/A	#N/A	#N/A	#N/A	#N/A	#N/A	2.18767	1.8893	2.15524	#N/A	#N/A	#N/A	#N/A	#N/A	#N/A	#N/A	#N/A	#N/A	#N/A	#N/A	#N/A	#N/A	#N/A	#N/A	#N/A	#N/A	#N/A	#N/A	#N/A	1.11219	#N/A	2.42	1.17274	1.05583	2.58607	#N/A	0.95647	#N/A	#N/A	#N/A	#N/A	2.1227	1.99195	18	ENSG00000033122	LRRC7	protein_coding	leucine rich repeat containing 7 [Source:HGNC Symbol;Acc:HGNC:18531]
SAT2	#N/A	#N/A	4.11315	2.2623	3.2282	2.75329	1.95792	2.16592	2.61321	#N/A	3.13117	0.739747	#N/A	#N/A	#N/A	#N/A	0.918545	#N/A	#N/A	#N/A	#N/A	#N/A	#N/A	0.87216	#N/A	#N/A	1.06525	#N/A	#N/A	#N/A	#N/A	#N/A	#N/A	#N/A	#N/A	#N/A	#N/A	#N/A	#N/A	#N/A	#N/A	#N/A	#N/A	#N/A	#N/A	#N/A	#N/A	#N/A	#N/A	#N/A	#N/A	#N/A	#N/A	#N/A	#N/A	1.35695	1.44557	1.05392	1.50287	#N/A	#N/A	1.95263	2.03533	18	ENSG00000141504	SAT2	protein_coding	spermidine/spermine N1-acetyltransferase family member 2 [Source:HGNC Symbol;Acc:HGNC:23160]
LYPLAL1	#N/A	#N/A	1.41576	1.06296	1.39129	2.00929	1.5097	1.08516	2.18279	#N/A	2.9134	0.819972	0.500911	#N/A	#N/A	#N/A	#N/A	#N/A	#N/A	#N/A	#N/A	#N/A	#N/A	#N/A	#N/A	#N/A	#N/A	#N/A	0.629318	#N/A	#N/A	#N/A	#N/A	#N/A	#N/A	#N/A	#N/A	#N/A	#N/A	#N/A	#N/A	#N/A	#N/A	#N/A	#N/A	#N/A	#N/A	#N/A	#N/A	#N/A	#N/A	0.508256	#N/A	#N/A	0.620694	1.11351	1.68214	1.76198	#N/A	#N/A	#N/A	1.47384	0.905975	18	ENSG00000143353	LYPLAL1	protein_coding	lysophospholipase like 1 [Source:HGNC Symbol;Acc:HGNC:20440]
SSH2	#N/A	#N/A	0.387696	0.637354	0.797277	0.877054	0.716504	0.637923	1.25577	#N/A	0.954766	#N/A	0.404039	#N/A	#N/A	#N/A	#N/A	#N/A	#N/A	#N/A	#N/A	#N/A	#N/A	#N/A	#N/A	#N/A	0.481591	#N/A	#N/A	#N/A	#N/A	#N/A	#N/A	#N/A	#N/A	#N/A	#N/A	#N/A	#N/A	#N/A	#N/A	#N/A	#N/A	#N/A	#N/A	#N/A	#N/A	#N/A	0.505595	#N/A	#N/A	0.448416	#N/A	1.26968	1.01509	1.12151	1.83866	1.6553	0.766179	#N/A	#N/A	#N/A	#N/A	18	ENSG00000141298	SSH2	protein_coding	slingshot protein phosphatase 2 [Source:HGNC Symbol;Acc:HGNC:30580]
VPS13B-DT	#N/A	#N/A	2.64876	1.20484	2.98982	2.29805	1.79847	1.57571	4.1156	#N/A	4.63261	1.04025	1.03242	#N/A	#N/A	#N/A	#N/A	#N/A	#N/A	#N/A	#N/A	#N/A	#N/A	#N/A	#N/A	#N/A	#N/A	1.2419	#N/A	#N/A	#N/A	#N/A	#N/A	#N/A	#N/A	0.917119	#N/A	#N/A	#N/A	#N/A	#N/A	#N/A	#N/A	#N/A	#N/A	#N/A	#N/A	#N/A	#N/A	#N/A	#N/A	#N/A	#N/A	#N/A	0.973003	1.20281	1.375	1.74125	#N/A	#N/A	#N/A	0.917475	1.47069	18	ENSG00000253948	VPS13B-DT	lncRNA	VPS13B divergent transcript [Source:HGNC Symbol;Acc:HGNC:54375]
AIMP1	#N/A	#N/A	1.84386	0.865906	0.940256	0.989752	0.723805	1.55193	1.72128	#N/A	1.88142	0.902593	#N/A	#N/A	#N/A	#N/A	#N/A	#N/A	#N/A	#N/A	#N/A	2.13426	#N/A	#N/A	#N/A	#N/A	#N/A	#N/A	#N/A	#N/A	#N/A	#N/A	#N/A	#N/A	#N/A	#N/A	0.969233	#N/A	0.759939	#N/A	#N/A	#N/A	#N/A	#N/A	#N/A	#N/A	#N/A	#N/A	#N/A	#N/A	#N/A	0.635904	#N/A	#N/A	#N/A	0.864763	1.67658	2.01983	0.858201	#N/A	#N/A	#N/A	1.57162	18	ENSG00000164022	AIMP1	protein_coding	aminoacyl tRNA synthetase complex interacting multifunctional protein 1 [Source:HGNC Symbol;Acc:HGNC:10648]
LINC01031	#N/A	#N/A	0.030137	#N/A	#N/A	0.0947717	0.0533351	0.094672	#N/A	#N/A	#N/A	#N/A	0.0543999	0.0458341	0.0368245	0.0410785	0.020012	0.0200214	#N/A	#N/A	0.0376515	#N/A	#N/A	#N/A	#N/A	0.0302886	0.0863495	#N/A	0.0778292	#N/A	#N/A	0.00238485	#N/A	#N/A	#N/A	#N/A	#N/A	#N/A	#N/A	#N/A	#N/A	#N/A	#N/A	#N/A	#N/A	#N/A	#N/A	#N/A	#N/A	#N/A	0.101161	0.0354584	#N/A	#N/A	#N/A	#N/A	#N/A	#N/A	#N/A	#N/A	0.0168832	#N/A	#N/A	18	ENSG00000232077	LINC01031	lncRNA	long intergenic non-protein coding RNA 1031 [Source:HGNC Symbol;Acc:HGNC:49017]
KCNMB2-AS1	#N/A	#N/A	3.21728	1.59229	0.77885	0.778044	0.704381	2.1202	0.572482	#N/A	0.376904	#N/A	#N/A	#N/A	#N/A	#N/A	#N/A	#N/A	#N/A	#N/A	#N/A	#N/A	#N/A	#N/A	#N/A	#N/A	1.93822	0.866779	1.02966	#N/A	#N/A	#N/A	#N/A	#N/A	#N/A	#N/A	#N/A	#N/A	0.748833	#N/A	#N/A	#N/A	#N/A	0.773274	#N/A	#N/A	#N/A	#N/A	#N/A	0.727598	#N/A	1.28125	#N/A	#N/A	0.641375	0.374451	#N/A	#N/A	#N/A	#N/A	#N/A	0.708975	#N/A	18	ENSG00000237978	KCNMB2-AS1	lncRNA	KCNMB2 antisense RNA 1 [Source:HGNC Symbol;Acc:HGNC:51409]
HOXA-AS3	#N/A	#N/A	2.88558	1.27447	0.794223	0.409146	0.411597	1.08986	0.288482	#N/A	0.210898	#N/A	0.987519	#N/A	#N/A	#N/A	#N/A	#N/A	#N/A	#N/A	#N/A	#N/A	#N/A	#N/A	#N/A	#N/A	0.415631	0.319833	0.406631	#N/A	#N/A	#N/A	#N/A	#N/A	#N/A	#N/A	0.761862	#N/A	#N/A	#N/A	#N/A	#N/A	#N/A	#N/A	#N/A	#N/A	#N/A	#N/A	#N/A	#N/A	0.853082	#N/A	#N/A	#N/A	#N/A	#N/A	0.156627	#N/A	0.246354	#N/A	#N/A	0.273833	0.16384	18	ENSG00000254369	HOXA-AS3	lncRNA	HOXA cluster antisense RNA 3 [Source:HGNC Symbol;Acc:HGNC:43748]
CTBP1-DT	#N/A	#N/A	0.885483	#N/A	#N/A	#N/A	#N/A	2.06069	#N/A	1.19662	#N/A	#N/A	#N/A	#N/A	#N/A	#N/A	#N/A	#N/A	#N/A	#N/A	#N/A	#N/A	#N/A	#N/A	#N/A	#N/A	#N/A	#N/A	1.02196	#N/A	#N/A	#N/A	#N/A	#N/A	#N/A	#N/A	0.979333	1.0729	0.894161	1.02732	0.920869	1.08031	0.837161	0.901478	0.85196	#N/A	0.813855	#N/A	#N/A	0.944164	1.04336	#N/A	#N/A	#N/A	#N/A	0.508136	0.351722	#N/A	#N/A	#N/A	#N/A	#N/A	#N/A	18	ENSG00000196810	CTBP1-DT	lncRNA	CTBP1 divergent transcript [Source:HGNC Symbol;Acc:HGNC:28307]
C2CD6	#N/A	#N/A	3.28519	1.43067	0.642386	0.421546	0.33867	0.974715	0.319173	#N/A	0.15129	#N/A	0.563222	#N/A	#N/A	#N/A	#N/A	#N/A	#N/A	#N/A	#N/A	#N/A	#N/A	#N/A	#N/A	#N/A	0.784228	0.561395	0.454626	#N/A	#N/A	#N/A	#N/A	#N/A	#N/A	#N/A	#N/A	#N/A	#N/A	#N/A	#N/A	#N/A	#N/A	#N/A	#N/A	#N/A	#N/A	#N/A	#N/A	#N/A	#N/A	1.09855	0.809383	#N/A	#N/A	#N/A	0.185923	0.239508	#N/A	#N/A	#N/A	0.454857	0.21503	18	ENSG00000155754	C2CD6	protein_coding	C2 calcium dependent domain containing 6 [Source:HGNC Symbol;Acc:HGNC:14438]
NPRL3	#N/A	#N/A	1.07889	0.776984	0.903782	1.47096	1.30996	0.984903	1.3301	#N/A	1.37115	#N/A	#N/A	#N/A	#N/A	#N/A	#N/A	#N/A	#N/A	#N/A	#N/A	#N/A	#N/A	#N/A	#N/A	#N/A	0.998493	0.93172	1.18922	#N/A	#N/A	#N/A	#N/A	#N/A	#N/A	#N/A	#N/A	#N/A	#N/A	#N/A	#N/A	#N/A	#N/A	#N/A	#N/A	#N/A	#N/A	#N/A	1.46306	#N/A	#N/A	0.630761	#N/A	0.944757	1.14964	0.949927	1.20071	1.09373	#N/A	#N/A	#N/A	#N/A	#N/A	18	ENSG00000103148	NPRL3	protein_coding	NPR3 like, GATOR1 complex subunit [Source:HGNC Symbol;Acc:HGNC:14124]
FNTB	#N/A	#N/A	1.46579	0.794477	1.35679	1.49628	1.03088	1.07965	2.01171	#N/A	1.69449	#N/A	0.957365	#N/A	0.70415	0.770694	#N/A	#N/A	0.899026	#N/A	#N/A	#N/A	#N/A	#N/A	#N/A	#N/A	#N/A	#N/A	0.986448	#N/A	#N/A	#N/A	#N/A	#N/A	#N/A	#N/A	#N/A	#N/A	#N/A	#N/A	#N/A	#N/A	#N/A	#N/A	#N/A	#N/A	#N/A	#N/A	#N/A	#N/A	#N/A	0.680615	#N/A	#N/A	1.64464	#N/A	2.46179	2.28303	1.11086	#N/A	#N/A	#N/A	#N/A	18	ENSG00000257365	FNTB	protein_coding	farnesyltransferase, CAAX box, beta [Source:HGNC Symbol;Acc:HGNC:3785]
MPLKIP	#N/A	#N/A	1.56464	0.912918	0.999362	1.0874	2.13699	1.31262	2.83761	#N/A	2.74359	#N/A	#N/A	#N/A	#N/A	#N/A	#N/A	#N/A	#N/A	#N/A	#N/A	#N/A	#N/A	#N/A	#N/A	#N/A	1.19958	0.992556	1.64792	#N/A	#N/A	#N/A	#N/A	#N/A	#N/A	#N/A	#N/A	#N/A	#N/A	#N/A	#N/A	#N/A	#N/A	#N/A	#N/A	#N/A	#N/A	#N/A	#N/A	#N/A	#N/A	0.677173	0.815143	#N/A	#N/A	1.23002	1.77672	2.48073	1.22408	#N/A	#N/A	1.21242	#N/A	18	ENSG00000168303	MPLKIP	protein_coding	M-phase specific PLK1 interacting protein [Source:HGNC Symbol;Acc:HGNC:16002]
PLPP7	#N/A	#N/A	4.29652	3.0935	2.43571	2.37985	1.45884	1.59374	#N/A	#N/A	#N/A	#N/A	1.67915	#N/A	#N/A	#N/A	#N/A	#N/A	#N/A	#N/A	#N/A	#N/A	#N/A	#N/A	#N/A	#N/A	2.21872	3.18783	3.13267	#N/A	#N/A	#N/A	#N/A	#N/A	#N/A	#N/A	#N/A	#N/A	#N/A	#N/A	#N/A	#N/A	#N/A	#N/A	#N/A	#N/A	#N/A	#N/A	#N/A	#N/A	#N/A	4.31727	1.11991	2.00706	1.35808	#N/A	0.539635	0.984269	0.958941	#N/A	#N/A	1.28815	#N/A	18	ENSG00000160539	PLPP7	protein_coding	phospholipid phosphatase 7 (inactive) [Source:HGNC Symbol;Acc:HGNC:28174]
THUMPD2	#N/A	#N/A	0.796805	#N/A	0.719519	1.20895	1.62476	0.889864	1.96117	#N/A	2.2449	#N/A	0.83232	#N/A	#N/A	#N/A	#N/A	#N/A	#N/A	#N/A	#N/A	#N/A	#N/A	#N/A	#N/A	#N/A	#N/A	#N/A	1.27638	#N/A	#N/A	#N/A	#N/A	#N/A	#N/A	#N/A	#N/A	#N/A	#N/A	#N/A	#N/A	#N/A	#N/A	#N/A	0.509073	#N/A	#N/A	#N/A	#N/A	#N/A	#N/A	0.730963	#N/A	1.04639	1.18804	1.61673	2.45166	1.33881	#N/A	#N/A	0.986741	1.0467	#N/A	18	ENSG00000138050	THUMPD2	protein_coding	THUMP domain containing 2 [Source:HGNC Symbol;Acc:HGNC:14890]
DYRK2	#N/A	#N/A	4.15393	1.75274	0.51547	0.427175	0.538563	1.10553	0.476806	#N/A	0.281853	#N/A	0.650368	1.52594	#N/A	#N/A	#N/A	0.580423	#N/A	0.218025	#N/A	0.273596	#N/A	#N/A	#N/A	#N/A	#N/A	#N/A	#N/A	#N/A	#N/A	#N/A	#N/A	#N/A	#N/A	#N/A	#N/A	#N/A	#N/A	#N/A	#N/A	#N/A	#N/A	#N/A	#N/A	#N/A	#N/A	#N/A	#N/A	#N/A	#N/A	1.97526	#N/A	#N/A	0.491901	0.455597	#N/A	0.385272	0.448189	#N/A	#N/A	#N/A	#N/A	18	ENSG00000127334	DYRK2	protein_coding	dual specificity tyrosine phosphorylation regulated kinase 2 [Source:HGNC Symbol;Acc:HGNC:3093]
SMARCD2	#N/A	#N/A	2.09599	1.58745	1.65217	2.00643	1.67826	1.18254	1.82887	#N/A	2.85538	#N/A	1.53138	#N/A	#N/A	#N/A	#N/A	#N/A	#N/A	#N/A	#N/A	#N/A	#N/A	#N/A	#N/A	#N/A	1.83397	1.28224	#N/A	#N/A	#N/A	#N/A	#N/A	#N/A	#N/A	#N/A	#N/A	#N/A	#N/A	#N/A	#N/A	0.73849	#N/A	#N/A	#N/A	#N/A	#N/A	#N/A	1.63308	#N/A	#N/A	1.34377	1.20871	#N/A	#N/A	1.68169	1.77809	1.6426	#N/A	#N/A	#N/A	#N/A	#N/A	18	ENSG00000108604	SMARCD2	protein_coding	SWI/SNF related, matrix associated, actin dependent regulator of chromatin, subfamily d, member 2 [Source:HGNC Symbol;Acc:HGNC:11107]
MTR	#N/A	#N/A	1.22381	0.703673	0.910416	1.79278	1.41802	0.675023	1.60332	#N/A	1.18838	#N/A	#N/A	#N/A	#N/A	#N/A	#N/A	#N/A	#N/A	0.93167	#N/A	#N/A	#N/A	0.787247	0.661186	#N/A	#N/A	0.747086	0.623571	#N/A	#N/A	#N/A	#N/A	#N/A	#N/A	#N/A	#N/A	#N/A	#N/A	#N/A	#N/A	#N/A	#N/A	#N/A	#N/A	#N/A	#N/A	#N/A	#N/A	#N/A	#N/A	#N/A	#N/A	#N/A	0.953385	#N/A	0.966283	1.60545	0.607221	#N/A	#N/A	#N/A	1.15863	18	ENSG00000116984	MTR	protein_coding	5-methyltetrahydrofolate-homocysteine methyltransferase [Source:HGNC Symbol;Acc:HGNC:7468]
RB1CC1	#N/A	#N/A	0.662337	0.58575	0.685697	1.07705	0.865331	0.566573	2.14978	#N/A	2.42205	0.707938	0.388276	#N/A	#N/A	#N/A	#N/A	#N/A	#N/A	1.17516	#N/A	#N/A	#N/A	0.653611	#N/A	#N/A	#N/A	#N/A	0.774053	#N/A	#N/A	#N/A	#N/A	#N/A	#N/A	#N/A	#N/A	#N/A	#N/A	#N/A	#N/A	#N/A	#N/A	#N/A	#N/A	#N/A	#N/A	#N/A	#N/A	#N/A	#N/A	#N/A	#N/A	#N/A	#N/A	0.571341	2.01298	1.06169	#N/A	#N/A	#N/A	0.81166	1.14258	18	ENSG00000023287	RB1CC1	protein_coding	RB1 inducible coiled-coil 1 [Source:HGNC Symbol;Acc:HGNC:15574]
CYP2U1-AS1	#N/A	#N/A	4.80061	1.78461	5.53606	3.99265	4.48085	1.30776	2.63001	#N/A	1.06269	#N/A	1.4503	#N/A	#N/A	#N/A	#N/A	#N/A	#N/A	#N/A	#N/A	#N/A	#N/A	#N/A	#N/A	#N/A	#N/A	#N/A	#N/A	#N/A	#N/A	#N/A	#N/A	#N/A	#N/A	#N/A	#N/A	#N/A	#N/A	#N/A	#N/A	#N/A	#N/A	#N/A	#N/A	#N/A	#N/A	#N/A	#N/A	#N/A	#N/A	0.949678	#N/A	1.48052	1.37338	1.57395	0.809796	1.673	1.68077	#N/A	#N/A	3.17943	1.04933	18	ENSG00000245293	CYP2U1-AS1	lncRNA	CYP2U1 and SGMS2 antisense RNA 1 [Source:HGNC Symbol;Acc:HGNC:54817]
USP9X	#N/A	#N/A	0.822575	0.836097	0.833281	1.34875	0.945606	0.581453	1.85613	#N/A	1.79446	#N/A	0.632779	#N/A	#N/A	#N/A	#N/A	#N/A	#N/A	#N/A	#N/A	#N/A	#N/A	#N/A	#N/A	#N/A	#N/A	#N/A	#N/A	#N/A	#N/A	#N/A	#N/A	#N/A	#N/A	#N/A	0.353346	#N/A	#N/A	#N/A	#N/A	0.490001	#N/A	#N/A	#N/A	#N/A	#N/A	#N/A	0.914428	#N/A	#N/A	#N/A	#N/A	#N/A	0.912754	0.6987	1.65631	1.54622	0.780014	#N/A	#N/A	0.565142	#N/A	18	ENSG00000124486	USP9X	protein_coding	ubiquitin specific peptidase 9 X-linked [Source:HGNC Symbol;Acc:HGNC:12632]
SLC27A1	#N/A	#N/A	1.01649	#N/A	1.08737	1.77155	1.4503	0.819826	0.977233	#N/A	1.00318	#N/A	#N/A	0.534995	#N/A	#N/A	#N/A	#N/A	#N/A	1.02482	#N/A	#N/A	#N/A	1.52654	#N/A	#N/A	#N/A	#N/A	#N/A	#N/A	#N/A	#N/A	#N/A	#N/A	#N/A	#N/A	#N/A	#N/A	#N/A	#N/A	#N/A	#N/A	#N/A	#N/A	#N/A	#N/A	#N/A	#N/A	#N/A	#N/A	#N/A	0.597453	#N/A	#N/A	1.22421	1.0059	1.29644	1.49505	0.785786	#N/A	#N/A	2.74354	1.50076	18	ENSG00000130304	SLC27A1	protein_coding	solute carrier family 27 member 1 [Source:HGNC Symbol;Acc:HGNC:10995]
AP3B2	#N/A	#N/A	#N/A	#N/A	#N/A	0.171148	#N/A	0.162544	0.14115	0.149227	#N/A	#N/A	#N/A	#N/A	#N/A	#N/A	#N/A	#N/A	#N/A	#N/A	#N/A	#N/A	#N/A	#N/A	#N/A	#N/A	#N/A	#N/A	#N/A	#N/A	#N/A	#N/A	#N/A	#N/A	0.980037	#N/A	0.977652	0.931261	0.640209	0.260544	2.62741	0.214358	2.56921	0.30969	0.227124	#N/A	1.65335	0.480823	#N/A	0.279527	0.912975	#N/A	#N/A	#N/A	#N/A	#N/A	#N/A	#N/A	#N/A	#N/A	#N/A	#N/A	#N/A	18	ENSG00000103723	AP3B2	protein_coding	adaptor related protein complex 3 subunit beta 2 [Source:HGNC Symbol;Acc:HGNC:567]
CCDC9B	#N/A	#N/A	0.187194	0.138179	0.186085	#N/A	#N/A	0.153251	#N/A	#N/A	0.111906	#N/A	#N/A	0.137145	0.12998	0.0833516	0.0469849	0.0859354	#N/A	#N/A	#N/A	0.0616117	#N/A	#N/A	0.0659233	#N/A	0.137229	#N/A	#N/A	#N/A	#N/A	#N/A	#N/A	#N/A	#N/A	#N/A	#N/A	#N/A	#N/A	#N/A	#N/A	#N/A	#N/A	#N/A	#N/A	#N/A	#N/A	#N/A	#N/A	#N/A	#N/A	0.227984	0.128708	#N/A	0.136946	0.0808546	#N/A	0.117388	#N/A	#N/A	#N/A	#N/A	#N/A	18	ENSG00000188549	CCDC9B	protein_coding	coiled-coil domain containing 9B [Source:HGNC Symbol;Acc:HGNC:33488]
PDGFA-DT	#N/A	#N/A	0.077685	#N/A	#N/A	0.0896317	#N/A	0.0917274	#N/A	#N/A	#N/A	#N/A	#N/A	0.0866953	#N/A	0.0560335	#N/A	#N/A	#N/A	#N/A	#N/A	#N/A	#N/A	#N/A	#N/A	#N/A	#N/A	#N/A	#N/A	#N/A	#N/A	#N/A	#N/A	#N/A	0.035937	#N/A	0.0697795	0.0255169	0.0481622	0.0266188	1.15244	#N/A	0.441326	0.0724383	0.0869551	#N/A	0.171846	0.0696711	#N/A	0.0702707	0.0795477	#N/A	#N/A	#N/A	#N/A	#N/A	#N/A	#N/A	#N/A	#N/A	#N/A	#N/A	#N/A	18	ENSG00000223855	PDGFA-DT	lncRNA	PDGFA divergent transcript [Source:HGNC Symbol;Acc:HGNC:55865]
MAPT-AS1#264589	#N/A	#N/A	0.168983	0.148157	0.153976	0.167742	0.137355	0.140482	0.151394	#N/A	0.121001	#N/A	#N/A	#N/A	0.0667821	#N/A	#N/A	#N/A	#N/A	#N/A	0.0652975	#N/A	#N/A	#N/A	#N/A	#N/A	0.142627	#N/A	0.150671	#N/A	#N/A	#N/A	#N/A	#N/A	#N/A	#N/A	#N/A	#N/A	#N/A	#N/A	#N/A	#N/A	#N/A	#N/A	#N/A	#N/A	#N/A	#N/A	#N/A	#N/A	#N/A	0.158331	0.0768348	0.0909351	0.143097	0.0867407	#N/A	0.0982165	#N/A	#N/A	#N/A	#N/A	#N/A	18	ENSG00000264589	MAPT-AS1	lncRNA	MAPT antisense RNA 1 [Source:HGNC Symbol;Acc:HGNC:43738]
LINC01135	#N/A	#N/A	0.849046	1.20305	#N/A	#N/A	#N/A	1.33565	#N/A	#N/A	#N/A	#N/A	#N/A	#N/A	#N/A	#N/A	#N/A	#N/A	#N/A	#N/A	#N/A	#N/A	#N/A	#N/A	#N/A	#N/A	1.74856	1.22349	1.30718	#N/A	#N/A	#N/A	#N/A	#N/A	0.720662	#N/A	#N/A	0.731439	#N/A	0.902566	0.74414	0.929581	#N/A	#N/A	#N/A	#N/A	#N/A	#N/A	#N/A	0.697364	1.10548	0.987234	1.4425	#N/A	1.23649	#N/A	0.325452	#N/A	0.76808	#N/A	#N/A	#N/A	#N/A	18	ENSG00000234807	LINC01135	lncRNA	long intergenic non-protein coding RNA 1135 [Source:HGNC Symbol;Acc:HGNC:49450]
PDPN	#N/A	#N/A	0.185913	0.177917	0.167681	0.190353	0.131682	0.138493	0.144567	#N/A	0.144538	#N/A	#N/A	#N/A	#N/A	#N/A	#N/A	#N/A	#N/A	#N/A	#N/A	#N/A	#N/A	#N/A	#N/A	#N/A	0.182154	0.14372	0.189262	#N/A	#N/A	#N/A	#N/A	#N/A	#N/A	#N/A	#N/A	#N/A	#N/A	#N/A	#N/A	#N/A	#N/A	#N/A	#N/A	#N/A	#N/A	#N/A	#N/A	#N/A	#N/A	0.300801	#N/A	#N/A	0.139455	0.102982	#N/A	0.115106	0.113898	#N/A	#N/A	0.166969	0.139295	18	ENSG00000162493	PDPN	protein_coding	podoplanin [Source:HGNC Symbol;Acc:HGNC:29602]
SF3A3	#N/A	#N/A	1.51063	1.42918	1.50884	1.89699	1.40273	0.995957	1.24696	#N/A	1.05534	#N/A	#N/A	0.858596	0.750672	1.35507	#N/A	#N/A	#N/A	1.34389	1.51667	0.824888	#N/A	#N/A	#N/A	#N/A	1.35205	1.00545	#N/A	#N/A	#N/A	#N/A	#N/A	#N/A	#N/A	#N/A	#N/A	#N/A	#N/A	#N/A	#N/A	#N/A	#N/A	#N/A	#N/A	#N/A	#N/A	#N/A	#N/A	#N/A	#N/A	#N/A	#N/A	#N/A	#N/A	#N/A	1.16516	2.07455	#N/A	#N/A	#N/A	#N/A	#N/A	18	ENSG00000183431	SF3A3	protein_coding	splicing factor 3a subunit 3 [Source:HGNC Symbol;Acc:HGNC:10767]
ASIP	#N/A	#N/A	1.17653	0.457122	0.197291	0.196153	0.153485	0.326057	0.199013	#N/A	0.139046	#N/A	0.127117	#N/A	0.268023	0.287416	#N/A	#N/A	#N/A	#N/A	#N/A	#N/A	#N/A	#N/A	0.078537	#N/A	0.201326	#N/A	0.211481	#N/A	#N/A	#N/A	#N/A	#N/A	#N/A	#N/A	#N/A	#N/A	#N/A	#N/A	#N/A	#N/A	#N/A	#N/A	#N/A	#N/A	#N/A	#N/A	#N/A	#N/A	#N/A	1.24803	#N/A	#N/A	#N/A	#N/A	0.141854	0.158492	0.125563	#N/A	#N/A	#N/A	#N/A	18	ENSG00000101440	ASIP	protein_coding	agouti signaling protein [Source:HGNC Symbol;Acc:HGNC:745]
HDLBP	#N/A	#N/A	2.06234	1.49673	2.00888	2.21363	1.92106	0.801754	2.45754	#N/A	6.3392	#N/A	1.43842	#N/A	#N/A	#N/A	#N/A	#N/A	#N/A	#N/A	#N/A	#N/A	#N/A	#N/A	#N/A	#N/A	#N/A	#N/A	#N/A	#N/A	#N/A	#N/A	#N/A	#N/A	#N/A	#N/A	#N/A	#N/A	#N/A	#N/A	#N/A	#N/A	#N/A	#N/A	#N/A	#N/A	#N/A	#N/A	#N/A	#N/A	#N/A	1.26472	0.709437	0.696348	1.88856	2.06966	5.33951	3.02977	1.71544	#N/A	#N/A	#N/A	1.53098	18	ENSG00000115677	HDLBP	protein_coding	high density lipoprotein binding protein [Source:HGNC Symbol;Acc:HGNC:4857]
NUDT4	#N/A	#N/A	5.20751	1.61028	1.2086	1.0653	2.37018	0.888548	1.01903	#N/A	0.439303	0.387851	#N/A	2.19968	1.07272	1.14811	0.535427	2.11802	0.475334	0.385607	#N/A	0.539569	#N/A	#N/A	#N/A	#N/A	#N/A	#N/A	#N/A	0.274506	#N/A	#N/A	#N/A	#N/A	#N/A	#N/A	#N/A	#N/A	#N/A	#N/A	#N/A	#N/A	#N/A	#N/A	#N/A	#N/A	#N/A	#N/A	#N/A	#N/A	#N/A	#N/A	#N/A	#N/A	#N/A	#N/A	#N/A	#N/A	#N/A	#N/A	#N/A	#N/A	#N/A	18	ENSG00000173598	NUDT4	protein_coding	nudix hydrolase 4 [Source:HGNC Symbol;Acc:HGNC:8051]
TIMM44	#N/A	#N/A	1.97248	0.804327	2.10457	2.69104	1.89263	1.00684	1.01495	#N/A	2.17367	#N/A	0.9439	#N/A	#N/A	#N/A	#N/A	#N/A	#N/A	0.793784	#N/A	#N/A	#N/A	#N/A	#N/A	#N/A	1.7126	2.15222	2.54339	#N/A	#N/A	#N/A	#N/A	#N/A	#N/A	#N/A	#N/A	#N/A	#N/A	#N/A	#N/A	#N/A	#N/A	#N/A	#N/A	#N/A	#N/A	#N/A	#N/A	#N/A	#N/A	#N/A	#N/A	#N/A	#N/A	1.90312	1.24903	1.49121	#N/A	#N/A	#N/A	1.16276	2.06214	18	ENSG00000104980	TIMM44	protein_coding	translocase of inner mitochondrial membrane 44 [Source:HGNC Symbol;Acc:HGNC:17316]
ZNF302	#N/A	#N/A	0.695997	#N/A	0.952516	0.867167	#N/A	0.665696	1.72337	#N/A	2.95867	#N/A	#N/A	#N/A	#N/A	#N/A	#N/A	#N/A	#N/A	#N/A	#N/A	#N/A	#N/A	0.907446	#N/A	#N/A	#N/A	0.687227	0.920134	#N/A	#N/A	#N/A	#N/A	#N/A	#N/A	#N/A	#N/A	#N/A	#N/A	#N/A	#N/A	#N/A	#N/A	#N/A	#N/A	#N/A	#N/A	#N/A	#N/A	#N/A	#N/A	0.46009	0.657441	0.686166	#N/A	1.02279	1.99815	1.47853	0.815786	#N/A	#N/A	0.859921	1.20047	18	ENSG00000089335	ZNF302	protein_coding	zinc finger protein 302 [Source:HGNC Symbol;Acc:HGNC:13848]
HEATR6	#N/A	#N/A	1.48861	#N/A	1.54168	0.851817	1.1796	1.18571	1.0272	1.04994	0.831789	#N/A	#N/A	0.860645	#N/A	#N/A	#N/A	#N/A	#N/A	0.477732	0.582135	#N/A	#N/A	#N/A	#N/A	#N/A	#N/A	#N/A	#N/A	#N/A	#N/A	#N/A	#N/A	#N/A	0.687562	#N/A	#N/A	#N/A	#N/A	#N/A	#N/A	#N/A	#N/A	0.858794	0.782619	#N/A	0.679841	#N/A	1.73298	0.746931	0.807693	#N/A	#N/A	#N/A	#N/A	#N/A	#N/A	#N/A	#N/A	#N/A	#N/A	#N/A	#N/A	18	ENSG00000068097	HEATR6	protein_coding	HEAT repeat containing 6 [Source:HGNC Symbol;Acc:HGNC:24076]
#226883	#N/A	#N/A	0.0565071	#N/A	#N/A	0.116206	0.0954966	0.0709378	#N/A	#N/A	0.0864527	#N/A	#N/A	0.0354599	0.0474776	0.0268482	#N/A	0.0652609	#N/A	#N/A	#N/A	0.0453696	#N/A	#N/A	0.0418511	#N/A	0.10902	#N/A	0.096694	#N/A	#N/A	#N/A	#N/A	#N/A	#N/A	#N/A	#N/A	#N/A	#N/A	#N/A	#N/A	#N/A	#N/A	#N/A	#N/A	#N/A	#N/A	#N/A	#N/A	#N/A	#N/A	0.0626645	0.0575567	#N/A	#N/A	0.0724411	#N/A	0.0898984	0.0696503	#N/A	#N/A	#N/A	#N/A	18	ENSG00000226883		lncRNA	novel transcript
#248758	#N/A	#N/A	1.87537	0.380711	0.419388	#N/A	0.191991	0.874772	#N/A	#N/A	0.147008	#N/A	0.389321	#N/A	#N/A	0.635855	0.126887	0.303173	0.0804117	#N/A	#N/A	#N/A	#N/A	#N/A	#N/A	#N/A	#N/A	#N/A	0.365569	#N/A	#N/A	#N/A	#N/A	#N/A	#N/A	#N/A	#N/A	#N/A	#N/A	#N/A	#N/A	#N/A	#N/A	#N/A	#N/A	#N/A	#N/A	#N/A	#N/A	#N/A	#N/A	1.16492	0.724786	#N/A	#N/A	#N/A	0.147144	#N/A	0.154562	#N/A	#N/A	0.248492	0.171742	18	ENSG00000248758		lncRNA	novel transcript
ZNF451-AS1	#N/A	#N/A	0.89717	0.886561	#N/A	1.27177	0.967644	0.873958	1.95324	0.693827	2.70912	0.948347	0.99862	#N/A	#N/A	#N/A	#N/A	#N/A	1.02301	#N/A	#N/A	#N/A	#N/A	1.30219	#N/A	#N/A	1.62979	0.891888	1.60451	#N/A	#N/A	#N/A	#N/A	#N/A	#N/A	#N/A	0.653055	#N/A	#N/A	#N/A	#N/A	#N/A	#N/A	#N/A	#N/A	#N/A	#N/A	#N/A	#N/A	#N/A	#N/A	#N/A	#N/A	#N/A	#N/A	1.2493	2.11037	#N/A	#N/A	#N/A	#N/A	#N/A	#N/A	18	ENSG00000226803	ZNF451-AS1	lncRNA	ZNF451 regulatory antisense RNA 1 [Source:HGNC Symbol;Acc:HGNC:53824]
LPIN1	#N/A	#N/A	2.39416	1.16103	1.58813	2.34754	#N/A	0.909537	#N/A	#N/A	#N/A	#N/A	#N/A	0.729458	#N/A	#N/A	#N/A	#N/A	#N/A	1.38133	#N/A	1.60092	#N/A	#N/A	#N/A	#N/A	0.962247	1.06591	#N/A	#N/A	#N/A	#N/A	#N/A	#N/A	#N/A	#N/A	#N/A	#N/A	#N/A	#N/A	#N/A	#N/A	#N/A	#N/A	#N/A	#N/A	#N/A	#N/A	#N/A	#N/A	#N/A	4.51354	0.913347	1.09012	3.47078	1.46009	1.59163	5.5165	2.75072	#N/A	#N/A	#N/A	#N/A	18	ENSG00000134324	LPIN1	protein_coding	lipin 1 [Source:HGNC Symbol;Acc:HGNC:13345]
RSL1D1	#N/A	#N/A	0.422874	0.503192	0.21918	#N/A	0.214647	0.523292	0.190935	#N/A	0.164889	#N/A	0.333315	#N/A	#N/A	#N/A	0.141519	#N/A	#N/A	#N/A	#N/A	#N/A	#N/A	#N/A	#N/A	#N/A	0.293449	#N/A	0.303148	#N/A	#N/A	#N/A	#N/A	#N/A	#N/A	#N/A	#N/A	#N/A	#N/A	#N/A	#N/A	#N/A	#N/A	#N/A	#N/A	#N/A	#N/A	#N/A	#N/A	#N/A	#N/A	1.30855	0.331028	0.141668	0.188237	0.11626	#N/A	#N/A	0.148895	#N/A	#N/A	0.190326	#N/A	18	ENSG00000171490	RSL1D1	protein_coding	ribosomal L1 domain containing 1 [Source:HGNC Symbol;Acc:HGNC:24534]
TIMM17A	#N/A	#N/A	2.46706	#N/A	1.53014	0.950379	0.671346	0.910289	0.557948	#N/A	0.266842	#N/A	1.23826	#N/A	0.565799	#N/A	#N/A	#N/A	#N/A	0.20125	#N/A	0.227507	#N/A	#N/A	#N/A	#N/A	#N/A	#N/A	#N/A	#N/A	#N/A	#N/A	#N/A	#N/A	#N/A	#N/A	#N/A	#N/A	#N/A	#N/A	#N/A	#N/A	#N/A	#N/A	#N/A	#N/A	#N/A	#N/A	#N/A	#N/A	#N/A	2.84308	1.38591	#N/A	#N/A	0.281063	0.263457	0.514208	0.547643	#N/A	#N/A	#N/A	0.386364	18	ENSG00000134375	TIMM17A	protein_coding	translocase of inner mitochondrial membrane 17A [Source:HGNC Symbol;Acc:HGNC:17315]
HDAC5	#N/A	#N/A	#N/A	#N/A	0.790511	#N/A	0.713396	0.666747	0.818051	#N/A	1.04441	#N/A	#N/A	1.2563	1.16488	1.35658	#N/A	1.19956	#N/A	1.81068	1.6445	2.46873	#N/A	#N/A	#N/A	#N/A	0.764541	#N/A	0.705204	1.38017	#N/A	#N/A	#N/A	#N/A	#N/A	#N/A	#N/A	#N/A	#N/A	#N/A	#N/A	#N/A	#N/A	#N/A	#N/A	#N/A	#N/A	#N/A	0.707305	#N/A	#N/A	#N/A	#N/A	#N/A	#N/A	#N/A	#N/A	#N/A	#N/A	#N/A	#N/A	0.755895	1.15573	18	ENSG00000108840	HDAC5	protein_coding	histone deacetylase 5 [Source:HGNC Symbol;Acc:HGNC:14068]
ATPAF1	#N/A	#N/A	1.3843	#N/A	1.26184	2.03239	1.4606	0.884512	3.52994	#N/A	1.15694	#N/A	#N/A	#N/A	#N/A	#N/A	#N/A	#N/A	#N/A	0.996695	#N/A	#N/A	#N/A	0.840157	#N/A	#N/A	1.07004	1.46752	2.47234	#N/A	#N/A	#N/A	#N/A	#N/A	#N/A	#N/A	#N/A	#N/A	#N/A	#N/A	#N/A	#N/A	#N/A	#N/A	#N/A	#N/A	#N/A	#N/A	#N/A	#N/A	#N/A	0.89502	#N/A	#N/A	1.73592	1.13752	1.24909	2.15351	#N/A	#N/A	#N/A	#N/A	2.35164	18	ENSG00000123472	ATPAF1	protein_coding	ATP synthase mitochondrial F1 complex assembly factor 1 [Source:HGNC Symbol;Acc:HGNC:18803]
HRNR	#N/A	#N/A	0.155299	#N/A	#N/A	#N/A	#N/A	0.117485	#N/A	0.0936227	#N/A	#N/A	0.0806328	#N/A	#N/A	#N/A	#N/A	#N/A	#N/A	#N/A	#N/A	#N/A	#N/A	#N/A	#N/A	#N/A	0.126953	#N/A	#N/A	#N/A	#N/A	#N/A	#N/A	#N/A	0.144928	#N/A	0.153155	0.113299	0.152768	0.161985	1.34184	#N/A	0.207563	0.132634	0.171761	#N/A	0.174605	0.178593	#N/A	0.209187	0.0892712	#N/A	#N/A	#N/A	#N/A	#N/A	#N/A	#N/A	#N/A	#N/A	#N/A	#N/A	#N/A	18	ENSG00000197915	HRNR	protein_coding	hornerin [Source:HGNC Symbol;Acc:HGNC:20846]
#230612	#N/A	#N/A	1.81156	#N/A	#N/A	0.615445	#N/A	0.904496	#N/A	#N/A	0.229386	#N/A	0.752008	#N/A	#N/A	#N/A	#N/A	#N/A	#N/A	#N/A	#N/A	#N/A	#N/A	#N/A	#N/A	#N/A	0.76937	0.40368	#N/A	#N/A	#N/A	#N/A	#N/A	#N/A	0.749354	#N/A	1.63744	0.960725	#N/A	0.928906	0.788124	#N/A	0.79913	#N/A	0.961223	#N/A	0.723308	0.965747	#N/A	1.00931	0.91253	#N/A	#N/A	#N/A	#N/A	#N/A	#N/A	#N/A	#N/A	#N/A	#N/A	#N/A	#N/A	18	ENSG00000230612		lncRNA	novel transcript, antisense to KIF3A
PID1	#N/A	#N/A	2.37561	1.4507	1.53705	0.92784	1.28656	0.82157	1.01728	#N/A	0.332021	#N/A	#N/A	#N/A	#N/A	#N/A	#N/A	#N/A	#N/A	#N/A	#N/A	#N/A	#N/A	#N/A	#N/A	#N/A	#N/A	#N/A	#N/A	#N/A	#N/A	#N/A	#N/A	#N/A	#N/A	0.608122	#N/A	#N/A	1.49632	#N/A	#N/A	#N/A	2.11284	#N/A	2.45335	#N/A	1.19037	#N/A	#N/A	2.47796	0.932572	#N/A	1.00089	#N/A	0.838111	0.437955	#N/A	#N/A	#N/A	#N/A	#N/A	#N/A	#N/A	18	ENSG00000153823	PID1	protein_coding	phosphotyrosine interaction domain containing 1 [Source:HGNC Symbol;Acc:HGNC:26084]
POLR2D	#N/A	#N/A	1.44488	0.697774	#N/A	1.19892	0.77639	0.81274	0.521383	0.894771	0.399222	0.157689	1.39498	#N/A	#N/A	#N/A	#N/A	#N/A	#N/A	#N/A	#N/A	#N/A	#N/A	#N/A	#N/A	#N/A	#N/A	#N/A	#N/A	#N/A	#N/A	#N/A	#N/A	#N/A	#N/A	#N/A	1.10947	#N/A	#N/A	#N/A	#N/A	#N/A	#N/A	#N/A	#N/A	#N/A	#N/A	#N/A	#N/A	#N/A	#N/A	1.06991	0.872636	#N/A	0.839055	#N/A	0.28243	0.436546	0.475345	#N/A	0.770962	#N/A	#N/A	18	ENSG00000144231	POLR2D	protein_coding	RNA polymerase II subunit D [Source:HGNC Symbol;Acc:HGNC:9191]
U2SURP	#N/A	#N/A	0.311757	#N/A	#N/A	#N/A	0.772259	0.431801	0.721253	#N/A	1.07328	1.0728	#N/A	#N/A	#N/A	0.400416	#N/A	#N/A	#N/A	0.774764	#N/A	#N/A	#N/A	#N/A	#N/A	#N/A	#N/A	0.660052	0.740984	#N/A	#N/A	#N/A	#N/A	#N/A	#N/A	#N/A	#N/A	#N/A	#N/A	#N/A	#N/A	0.382789	#N/A	#N/A	#N/A	0.518295	#N/A	#N/A	#N/A	#N/A	#N/A	#N/A	#N/A	#N/A	#N/A	1.03076	1.71224	0.807659	0.621299	#N/A	#N/A	0.749701	0.790328	18	ENSG00000163714	U2SURP	protein_coding	U2 snRNP associated SURP domain containing [Source:HGNC Symbol;Acc:HGNC:30855]
LMAN2L	#N/A	#N/A	1.78721	#N/A	2.12983	2.29833	1.22831	0.866779	1.51225	#N/A	1.66302	#N/A	1.0468	#N/A	#N/A	#N/A	#N/A	#N/A	#N/A	#N/A	#N/A	#N/A	#N/A	0.985557	#N/A	#N/A	1.38569	1.07059	1.07114	#N/A	#N/A	#N/A	#N/A	#N/A	#N/A	#N/A	#N/A	#N/A	#N/A	#N/A	#N/A	#N/A	#N/A	#N/A	#N/A	#N/A	#N/A	#N/A	#N/A	#N/A	#N/A	0.72622	#N/A	#N/A	#N/A	#N/A	1.39376	#N/A	0.927091	0.46252	#N/A	1.7609	0.896549	18	ENSG00000114988	LMAN2L	protein_coding	lectin, mannose binding 2 like [Source:HGNC Symbol;Acc:HGNC:19263]
TECR	#N/A	#N/A	3.61149	1.10814	1.14013	0.589017	0.491762	1.02996	0.486479	#N/A	0.262642	#N/A	#N/A	4.73758	1.49675	2.25735	#N/A	0.477575	0.215158	0.194299	0.201523	0.169802	#N/A	#N/A	0.232459	#N/A	#N/A	#N/A	#N/A	#N/A	#N/A	#N/A	#N/A	#N/A	#N/A	#N/A	#N/A	#N/A	#N/A	#N/A	#N/A	#N/A	#N/A	#N/A	#N/A	#N/A	#N/A	#N/A	#N/A	#N/A	#N/A	#N/A	#N/A	#N/A	#N/A	#N/A	#N/A	0.522282	#N/A	#N/A	#N/A	#N/A	#N/A	18	ENSG00000099797	TECR	protein_coding	trans-2,3-enoyl-CoA reductase [Source:HGNC Symbol;Acc:HGNC:4551]
MYH13	#N/A	#N/A	0.0575503	0.111939	#N/A	0.0906091	0.0724777	0.0803479	#N/A	#N/A	#N/A	#N/A	#N/A	#N/A	#N/A	#N/A	#N/A	#N/A	#N/A	#N/A	#N/A	#N/A	#N/A	#N/A	#N/A	#N/A	#N/A	#N/A	0.0938042	#N/A	#N/A	#N/A	#N/A	#N/A	0.00517333	#N/A	#N/A	0.0573243	#N/A	0.00180834	0.147296	0.0356422	0.368612	0.045492	0.0546294	#N/A	0.00825985	#N/A	#N/A	0.0514577	0.0891155	#N/A	#N/A	#N/A	#N/A	#N/A	#N/A	#N/A	#N/A	#N/A	#N/A	0.0813019	#N/A	18	ENSG00000006788	MYH13	protein_coding	myosin heavy chain 13 [Source:HGNC Symbol;Acc:HGNC:7571]
PSMB6	#N/A	#N/A	0.0696564	#N/A	#N/A	#N/A	#N/A	0.0447665	#N/A	#N/A	#N/A	#N/A	#N/A	0.0459524	0.0314205	0.0252448	0.00827855	#N/A	#N/A	#N/A	#N/A	#N/A	#N/A	#N/A	#N/A	#N/A	0.0493388	#N/A	#N/A	#N/A	#N/A	#N/A	#N/A	#N/A	0.0341186	#N/A	#N/A	0.0651403	#N/A	#N/A	0.0582163	0.0507863	0.0424542	#N/A	0.0560738	0.0518076	0.0366142	0.0740005	#N/A	#N/A	#N/A	0.0715587	0.0356265	#N/A	#N/A	#N/A	#N/A	#N/A	#N/A	#N/A	#N/A	#N/A	#N/A	18	ENSG00000142507	PSMB6	protein_coding	proteasome 20S subunit beta 6 [Source:HGNC Symbol;Acc:HGNC:9543]
COX6C	#N/A	#N/A	0.07141	0.0507695	#N/A	#N/A	#N/A	0.0470293	#N/A	#N/A	#N/A	#N/A	#N/A	0.0440028	0.0319488	0.02879	#N/A	0.0260776	#N/A	#N/A	#N/A	#N/A	#N/A	#N/A	#N/A	#N/A	#N/A	#N/A	#N/A	#N/A	#N/A	#N/A	#N/A	#N/A	0.0720246	#N/A	#N/A	0.070991	#N/A	#N/A	0.0532072	0.0691087	0.0756884	0.0646226	0.0588731	#N/A	0.0787052	0.0723685	#N/A	0.0714056	#N/A	0.0497874	#N/A	#N/A	#N/A	#N/A	#N/A	#N/A	#N/A	#N/A	#N/A	#N/A	#N/A	18	ENSG00000164919	COX6C	protein_coding	cytochrome c oxidase subunit 6C [Source:HGNC Symbol;Acc:HGNC:2285]
EN1	#N/A	#N/A	0.220785	0.158068	0.164237	0.157207	0.124118	0.122429	#N/A	#N/A	0.109048	#N/A	0.111043	#N/A	#N/A	#N/A	0.0391741	#N/A	#N/A	#N/A	#N/A	#N/A	#N/A	#N/A	#N/A	#N/A	0.1761	0.14344	0.158566	#N/A	#N/A	#N/A	#N/A	#N/A	#N/A	#N/A	#N/A	#N/A	#N/A	#N/A	#N/A	#N/A	#N/A	#N/A	#N/A	#N/A	#N/A	#N/A	#N/A	#N/A	#N/A	0.232963	0.1226	0.0850107	0.13399	#N/A	#N/A	#N/A	0.0925033	#N/A	#N/A	0.150694	#N/A	18	ENSG00000163064	EN1	protein_coding	engrailed homeobox 1 [Source:HGNC Symbol;Acc:HGNC:3342]
CBR4	#N/A	#N/A	0.996542	0.616206	1.27321	1.72217	0.774143	0.425687	1.95859	#N/A	2.18374	#N/A	#N/A	#N/A	#N/A	#N/A	#N/A	#N/A	#N/A	#N/A	#N/A	#N/A	#N/A	#N/A	#N/A	0.846302	0.734303	1.05768	1.37821	#N/A	#N/A	#N/A	#N/A	#N/A	#N/A	#N/A	#N/A	#N/A	#N/A	#N/A	#N/A	#N/A	#N/A	#N/A	#N/A	#N/A	#N/A	#N/A	#N/A	#N/A	#N/A	#N/A	#N/A	#N/A	#N/A	0.640289	1.86583	0.663823	0.700366	#N/A	#N/A	1.17093	1.05134	18	ENSG00000145439	CBR4	protein_coding	carbonyl reductase 4 [Source:HGNC Symbol;Acc:HGNC:25891]
WDR11-DT	#N/A	#N/A	1.8655	1.33406	0.794678	0.519685	0.435214	0.923956	0.377418	#N/A	#N/A	#N/A	0.711078	1.12517	0.958339	0.720689	#N/A	#N/A	#N/A	#N/A	0.163292	#N/A	#N/A	#N/A	#N/A	#N/A	0.846379	#N/A	#N/A	#N/A	#N/A	#N/A	#N/A	#N/A	#N/A	#N/A	#N/A	#N/A	#N/A	#N/A	#N/A	#N/A	#N/A	#N/A	#N/A	#N/A	#N/A	#N/A	#N/A	#N/A	#N/A	1.20137	#N/A	#N/A	0.369188	#N/A	0.151443	0.269801	0.225375	#N/A	#N/A	#N/A	#N/A	18	ENSG00000227165	WDR11-DT	lncRNA	WDR11 divergent transcript [Source:HGNC Symbol;Acc:HGNC:27437]
LINC01807	#N/A	#N/A	0.168269	0.122	0.145245	#N/A	#N/A	0.119998	#N/A	#N/A	0.0927448	#N/A	#N/A	#N/A	#N/A	#N/A	#N/A	#N/A	#N/A	#N/A	#N/A	#N/A	#N/A	#N/A	#N/A	#N/A	#N/A	#N/A	#N/A	#N/A	#N/A	#N/A	#N/A	#N/A	0.156808	#N/A	0.125672	0.172353	0.18674	0.164467	0.699949	0.139126	0.731505	#N/A	0.154245	#N/A	0.154321	0.176894	#N/A	0.152683	0.203552	#N/A	#N/A	#N/A	#N/A	#N/A	#N/A	#N/A	#N/A	#N/A	#N/A	#N/A	#N/A	18	ENSG00000232023	LINC01807	lncRNA	long intergenic non-protein coding RNA 1807 [Source:HGNC Symbol;Acc:HGNC:52610]
C19orf53	#N/A	#N/A	0.0378189	#N/A	#N/A	#N/A	#N/A	0.0221412	#N/A	#N/A	#N/A	#N/A	#N/A	#N/A	0.0157404	#N/A	#N/A	#N/A	#N/A	#N/A	#N/A	#N/A	#N/A	#N/A	#N/A	#N/A	0.0225998	#N/A	#N/A	#N/A	#N/A	#N/A	#N/A	#N/A	0.0421037	0.0218526	#N/A	0.0435139	#N/A	#N/A	0.0343269	0.0353212	0.0506667	0.0373141	0.0343326	#N/A	0.0456472	0.0431682	0.0179931	0.0429678	0.0248132	0.0390149	#N/A	#N/A	#N/A	#N/A	#N/A	#N/A	#N/A	#N/A	#N/A	#N/A	#N/A	18	ENSG00000104979	C19orf53	protein_coding	chromosome 19 open reading frame 53 [Source:HGNC Symbol;Acc:HGNC:24991]
RNF114	#N/A	#N/A	1.17543	0.696382	1.25961	0.807011	#N/A	0.632893	3.08752	#N/A	1.73139	#N/A	#N/A	#N/A	#N/A	#N/A	#N/A	#N/A	#N/A	1.12393	#N/A	#N/A	#N/A	#N/A	1.0927	#N/A	#N/A	#N/A	#N/A	#N/A	#N/A	#N/A	#N/A	#N/A	#N/A	#N/A	#N/A	#N/A	#N/A	#N/A	#N/A	#N/A	#N/A	#N/A	#N/A	#N/A	#N/A	#N/A	#N/A	#N/A	#N/A	1.22126	#N/A	1.21731	1.21196	1.09157	1.74597	1.94608	1.45829	0.809367	#N/A	#N/A	1.73129	18	ENSG00000124226	RNF114	protein_coding	ring finger protein 114 [Source:HGNC Symbol;Acc:HGNC:13094]
MRPL57	#N/A	#N/A	#N/A	#N/A	#N/A	#N/A	#N/A	0.0981588	#N/A	#N/A	0.0738331	#N/A	#N/A	0.102126	#N/A	#N/A	#N/A	#N/A	#N/A	#N/A	#N/A	#N/A	#N/A	0.0316466	#N/A	#N/A	#N/A	#N/A	#N/A	#N/A	#N/A	#N/A	#N/A	#N/A	0.101272	#N/A	0.15093	0.110525	#N/A	#N/A	0.396569	0.116411	0.454031	0.163255	0.133734	#N/A	0.134106	0.151153	#N/A	0.146766	0.0971107	#N/A	#N/A	#N/A	0.0945554	#N/A	#N/A	#N/A	#N/A	#N/A	0.0490886	#N/A	#N/A	18	ENSG00000173141	MRPL57	protein_coding	mitochondrial ribosomal protein L57 [Source:HGNC Symbol;Acc:HGNC:14514]
CES1#198848	#N/A	#N/A	0.14079	0.119683	#N/A	0.109386	#N/A	0.0875862	#N/A	0.0785865	#N/A	#N/A	#N/A	#N/A	#N/A	#N/A	#N/A	#N/A	#N/A	#N/A	#N/A	#N/A	#N/A	#N/A	#N/A	#N/A	#N/A	#N/A	#N/A	#N/A	#N/A	#N/A	#N/A	#N/A	0.124234	#N/A	0.146371	0.11316	0.150273	0.100612	0.207339	#N/A	0.173424	0.133111	0.147575	#N/A	0.136136	0.16062	#N/A	0.164983	0.136274	#N/A	#N/A	#N/A	#N/A	#N/A	#N/A	#N/A	#N/A	#N/A	#N/A	#N/A	#N/A	18	ENSG00000198848	CES1	protein_coding	carboxylesterase 1 [Source:HGNC Symbol;Acc:HGNC:1863]
SLC25A4	#N/A	#N/A	0.0732836	0.0486953	0.0678715	0.0659408	0.054011	0.0450492	#N/A	#N/A	#N/A	#N/A	#N/A	0.0636893	#N/A	0.0404902	0.0201517	0.0382235	#N/A	#N/A	#N/A	#N/A	#N/A	#N/A	0.0229018	#N/A	#N/A	0.0612127	0.064459	#N/A	#N/A	#N/A	#N/A	#N/A	#N/A	#N/A	#N/A	#N/A	#N/A	#N/A	#N/A	#N/A	#N/A	#N/A	#N/A	#N/A	#N/A	#N/A	#N/A	#N/A	#N/A	0.0843447	0.0372689	#N/A	0.0569365	#N/A	#N/A	0.0518793	0.0382707	#N/A	#N/A	#N/A	#N/A	18	ENSG00000151729	SLC25A4	protein_coding	solute carrier family 25 member 4 [Source:HGNC Symbol;Acc:HGNC:10990]
UNK	#N/A	#N/A	#N/A	#N/A	#N/A	#N/A	0.683357	0.510604	#N/A	#N/A	#N/A	#N/A	#N/A	#N/A	#N/A	#N/A	#N/A	#N/A	0.994193	#N/A	#N/A	#N/A	#N/A	#N/A	#N/A	#N/A	#N/A	#N/A	1.09045	#N/A	#N/A	#N/A	#N/A	#N/A	0.51334	#N/A	#N/A	0.474227	#N/A	#N/A	#N/A	0.699869	0.437312	0.482623	0.469366	0.920092	0.645756	0.501968	1.63862	0.499276	#N/A	#N/A	#N/A	#N/A	#N/A	#N/A	1.96666	0.720088	#N/A	#N/A	#N/A	0.962579	#N/A	18	ENSG00000132478	UNK	protein_coding	unk zinc finger [Source:HGNC Symbol;Acc:HGNC:29369]
ERO1B	#N/A	#N/A	#N/A	#N/A	#N/A	#N/A	#N/A	0.596499	#N/A	#N/A	#N/A	#N/A	#N/A	#N/A	#N/A	#N/A	#N/A	#N/A	#N/A	1.22644	#N/A	#N/A	#N/A	#N/A	#N/A	#N/A	#N/A	#N/A	#N/A	#N/A	#N/A	#N/A	#N/A	#N/A	#N/A	1.03988	0.715523	#N/A	0.611913	0.518349	#N/A	0.530638	0.755217	0.766918	0.731594	0.739213	0.715549	0.631828	0.938897	0.723694	#N/A	#N/A	#N/A	#N/A	#N/A	#N/A	1.8336	#N/A	#N/A	1.06794	#N/A	#N/A	1.05784	18	ENSG00000086619	ERO1B	protein_coding	endoplasmic reticulum oxidoreductase 1 beta [Source:HGNC Symbol;Acc:HGNC:14355]
#244757	#N/A	#N/A	0.0555069	0.074792	#N/A	#N/A	#N/A	0.0687738	#N/A	#N/A	#N/A	#N/A	#N/A	#N/A	#N/A	#N/A	#N/A	#N/A	#N/A	#N/A	#N/A	#N/A	#N/A	#N/A	#N/A	#N/A	0.0736257	#N/A	#N/A	#N/A	#N/A	#N/A	#N/A	#N/A	#N/A	#N/A	0.0503249	0.020004	0.0170186	0.0269653	0.539215	0.0644002	0.147227	0.0615965	0.0952698	0.0775385	0.0465914	0.0604135	#N/A	0.0952476	#N/A	#N/A	#N/A	#N/A	#N/A	#N/A	#N/A	#N/A	#N/A	#N/A	#N/A	0.0600253	#N/A	18	ENSG00000244757		lncRNA	novel transcript
DIO1	#N/A	#N/A	#N/A	#N/A	#N/A	0.156448	#N/A	0.172899	#N/A	0.393946	#N/A	#N/A	#N/A	#N/A	#N/A	#N/A	#N/A	#N/A	#N/A	#N/A	#N/A	#N/A	#N/A	#N/A	#N/A	#N/A	#N/A	#N/A	#N/A	#N/A	#N/A	#N/A	#N/A	#N/A	1.03896	#N/A	0.944115	1.45893	1.27393	1.08315	1.48265	0.481788	1.40044	0.857396	0.483122	#N/A	1.31732	1.19046	#N/A	1.43186	1.24937	#N/A	#N/A	#N/A	#N/A	#N/A	#N/A	#N/A	#N/A	#N/A	#N/A	0.150485	#N/A	18	ENSG00000211452	DIO1	protein_coding	iodothyronine deiodinase 1 [Source:HGNC Symbol;Acc:HGNC:2883]
SLC19A1	#N/A	#N/A	0.318642	#N/A	#N/A	0.153212	#N/A	0.165257	#N/A	#N/A	#N/A	#N/A	#N/A	#N/A	#N/A	#N/A	#N/A	#N/A	#N/A	#N/A	#N/A	#N/A	#N/A	#N/A	#N/A	#N/A	#N/A	#N/A	#N/A	#N/A	#N/A	#N/A	#N/A	#N/A	1.15541	#N/A	0.934589	1.44698	1.58794	1.22897	1.67474	0.642954	1.82398	0.969649	0.485724	#N/A	1.3997	1.52155	#N/A	1.41994	2.03351	0.555033	#N/A	#N/A	#N/A	#N/A	#N/A	#N/A	#N/A	#N/A	#N/A	#N/A	#N/A	18	ENSG00000173638	SLC19A1	protein_coding	solute carrier family 19 member 1 [Source:HGNC Symbol;Acc:HGNC:10937]
DDX17	#N/A	#N/A	0.29501	0.286131	0.432095	0.544402	0.51561	#N/A	1.05501	0.301596	1.34775	#N/A	#N/A	#N/A	#N/A	#N/A	#N/A	#N/A	#N/A	0.527676	#N/A	#N/A	#N/A	#N/A	#N/A	#N/A	0.657443	0.681203	0.838922	#N/A	#N/A	#N/A	#N/A	#N/A	#N/A	#N/A	#N/A	#N/A	#N/A	#N/A	0.237605	0.436702	#N/A	#N/A	#N/A	#N/A	#N/A	#N/A	1.45951	#N/A	0.302806	#N/A	#N/A	#N/A	#N/A	#N/A	1.21023	#N/A	#N/A	#N/A	#N/A	#N/A	0.816464	18	ENSG00000100201	DDX17	protein_coding	DEAD-box helicase 17 [Source:HGNC Symbol;Acc:HGNC:2740]
MTREX	#N/A	#N/A	0.48256	#N/A	#N/A	1.13654	0.98505	#N/A	1.57393	#N/A	2.33051	0.752414	#N/A	#N/A	#N/A	#N/A	#N/A	#N/A	#N/A	0.923765	#N/A	#N/A	#N/A	0.765095	#N/A	#N/A	0.907021	#N/A	0.962131	#N/A	#N/A	#N/A	#N/A	#N/A	#N/A	#N/A	0.398335	#N/A	#N/A	#N/A	#N/A	#N/A	#N/A	#N/A	#N/A	0.531871	#N/A	#N/A	#N/A	#N/A	#N/A	#N/A	#N/A	#N/A	#N/A	0.678629	1.68875	0.739029	1.05321	#N/A	#N/A	0.612404	0.75101	18	ENSG00000039123	MTREX	protein_coding	Mtr4 exosome RNA helicase [Source:HGNC Symbol;Acc:HGNC:18734]
NRIP1	#N/A	#N/A	0.616295	0.662427	0.843625	0.774897	0.824339	#N/A	1.36135	#N/A	1.52264	#N/A	#N/A	#N/A	0.400681	#N/A	#N/A	0.461437	0.67963	1.14347	#N/A	0.700464	#N/A	#N/A	0.532247	#N/A	#N/A	#N/A	#N/A	#N/A	#N/A	#N/A	#N/A	#N/A	#N/A	#N/A	#N/A	#N/A	#N/A	#N/A	#N/A	0.478056	#N/A	#N/A	#N/A	#N/A	#N/A	#N/A	#N/A	#N/A	#N/A	#N/A	0.471626	#N/A	#N/A	#N/A	2.3498	#N/A	#N/A	#N/A	#N/A	1.1317	1.51989	18	ENSG00000180530	NRIP1	protein_coding	nuclear receptor interacting protein 1 [Source:HGNC Symbol;Acc:HGNC:8001]
LMNA	#N/A	#N/A	2.38919	#N/A	2.4314	2.01273	1.15697	#N/A	1.83932	#N/A	2.53047	0.827183	#N/A	#N/A	#N/A	#N/A	#N/A	#N/A	#N/A	#N/A	#N/A	#N/A	#N/A	#N/A	#N/A	#N/A	#N/A	#N/A	#N/A	#N/A	#N/A	#N/A	#N/A	#N/A	#N/A	#N/A	0.901801	#N/A	0.744513	#N/A	#N/A	#N/A	0.503838	0.518954	0.496426	#N/A	0.524575	0.54289	#N/A	0.657413	#N/A	#N/A	#N/A	#N/A	#N/A	#N/A	#N/A	0.861118	#N/A	#N/A	#N/A	1.24692	1.63279	18	ENSG00000160789	LMNA	protein_coding	lamin A/C [Source:HGNC Symbol;Acc:HGNC:6636]
LINC01004	#N/A	#N/A	0.68076	0.779938	0.838506	1.52789	0.649942	#N/A	1.51682	#N/A	1.31545	#N/A	#N/A	#N/A	#N/A	#N/A	#N/A	#N/A	#N/A	0.904476	#N/A	#N/A	#N/A	#N/A	#N/A	#N/A	#N/A	0.53716	0.539507	#N/A	#N/A	#N/A	#N/A	#N/A	#N/A	#N/A	#N/A	#N/A	#N/A	#N/A	#N/A	#N/A	#N/A	#N/A	#N/A	#N/A	#N/A	#N/A	#N/A	#N/A	#N/A	0.434171	0.421612	#N/A	0.955206	0.825839	3.15139	1.071	0.925382	1.04556	#N/A	#N/A	#N/A	18	ENSG00000228393	LINC01004	lncRNA	long intergenic non-protein coding RNA 1004 [Source:HGNC Symbol;Acc:HGNC:48961]
NOP58	#N/A	#N/A	0.692638	0.594679	0.970879	0.881287	0.943119	#N/A	1.48519	#N/A	1.21663	#N/A	0.689713	#N/A	#N/A	#N/A	#N/A	#N/A	#N/A	#N/A	0.867486	#N/A	#N/A	#N/A	#N/A	#N/A	0.788444	1.43883	0.746377	#N/A	#N/A	#N/A	#N/A	#N/A	#N/A	#N/A	#N/A	#N/A	#N/A	#N/A	#N/A	#N/A	#N/A	#N/A	#N/A	#N/A	#N/A	#N/A	1.09023	#N/A	#N/A	#N/A	#N/A	1.07345	0.686388	#N/A	2.427	1.23531	1.2037	#N/A	#N/A	#N/A	#N/A	18	ENSG00000055044	NOP58	protein_coding	NOP58 ribonucleoprotein [Source:HGNC Symbol;Acc:HGNC:29926]
EIF3A	#N/A	#N/A	0.50023	#N/A	0.727595	#N/A	0.873254	#N/A	1.46015	#N/A	1.90111	1.0655	#N/A	#N/A	#N/A	#N/A	#N/A	#N/A	#N/A	1.45261	#N/A	1.83798	#N/A	#N/A	#N/A	#N/A	#N/A	#N/A	#N/A	#N/A	#N/A	#N/A	#N/A	#N/A	#N/A	#N/A	0.432013	#N/A	#N/A	#N/A	#N/A	#N/A	#N/A	#N/A	#N/A	#N/A	#N/A	#N/A	#N/A	#N/A	#N/A	0.968622	0.588695	0.672793	1.50914	1.23275	1.6792	2.36551	0.740842	1.54584	#N/A	#N/A	#N/A	18	ENSG00000107581	EIF3A	protein_coding	eukaryotic translation initiation factor 3 subunit A [Source:HGNC Symbol;Acc:HGNC:3271]
FNBP4#109920	#N/A	#N/A	0.282011	#N/A	0.462947	0.567981	0.625811	#N/A	0.848446	#N/A	0.691753	#N/A	0.424047	#N/A	#N/A	#N/A	#N/A	#N/A	#N/A	#N/A	#N/A	#N/A	#N/A	#N/A	#N/A	#N/A	#N/A	#N/A	0.429603	#N/A	#N/A	#N/A	#N/A	#N/A	0.357566	0.715982	#N/A	#N/A	#N/A	#N/A	0.300692	0.510792	#N/A	#N/A	#N/A	0.434362	#N/A	#N/A	1.50757	#N/A	#N/A	#N/A	#N/A	#N/A	#N/A	0.652082	1.70529	0.551821	#N/A	0.756066	#N/A	#N/A	#N/A	18	ENSG00000109920	FNBP4	protein_coding	formin binding protein 4 [Source:HGNC Symbol;Acc:HGNC:19752]
ATF2	#N/A	#N/A	#N/A	#N/A	#N/A	#N/A	0.767022	#N/A	1.09079	0.544035	#N/A	0.827389	#N/A	#N/A	#N/A	#N/A	#N/A	#N/A	#N/A	0.823103	#N/A	#N/A	#N/A	#N/A	#N/A	#N/A	#N/A	#N/A	#N/A	#N/A	#N/A	#N/A	#N/A	#N/A	0.479588	#N/A	0.4711	0.422202	0.373639	0.414471	0.393444	0.518268	#N/A	0.53071	#N/A	#N/A	#N/A	#N/A	#N/A	#N/A	0.49511	#N/A	#N/A	#N/A	#N/A	0.755116	2.17375	0.907521	#N/A	#N/A	#N/A	0.943322	#N/A	18	ENSG00000115966	ATF2	protein_coding	activating transcription factor 2 [Source:HGNC Symbol;Acc:HGNC:784]
DGLUCY	#N/A	#N/A	#N/A	#N/A	#N/A	0.871493	#N/A	#N/A	1.19755	#N/A	1.90678	#N/A	#N/A	1.20036	1.05502	0.99326	1.0393	1.34227	1.00877	2.48084	#N/A	2.1208	#N/A	#N/A	#N/A	#N/A	#N/A	#N/A	#N/A	#N/A	#N/A	#N/A	#N/A	#N/A	#N/A	#N/A	#N/A	#N/A	#N/A	#N/A	#N/A	#N/A	#N/A	#N/A	#N/A	#N/A	#N/A	#N/A	#N/A	#N/A	#N/A	1.26606	0.817474	0.790943	1.63127	1.08169	2.10155	1.83168	#N/A	#N/A	#N/A	#N/A	#N/A	18	ENSG00000133943	DGLUCY	protein_coding	D-glutamate cyclase [Source:HGNC Symbol;Acc:HGNC:20498]
CAPZA2	#N/A	#N/A	#N/A	#N/A	#N/A	#N/A	#N/A	#N/A	1.47717	#N/A	1.43247	#N/A	#N/A	1.39413	0.786564	0.689546	0.894807	1.86911	0.993364	3.28662	#N/A	2.37244	#N/A	#N/A	1.00056	#N/A	#N/A	#N/A	#N/A	#N/A	#N/A	#N/A	#N/A	#N/A	#N/A	#N/A	#N/A	#N/A	#N/A	#N/A	#N/A	#N/A	#N/A	#N/A	#N/A	#N/A	#N/A	#N/A	#N/A	#N/A	#N/A	1.80479	#N/A	1.06549	2.78787	2.26138	1.91089	2.4703	#N/A	2.23465	#N/A	#N/A	#N/A	18	ENSG00000198898	CAPZA2	protein_coding	capping actin protein of muscle Z-line subunit alpha 2 [Source:HGNC Symbol;Acc:HGNC:1490]
TXNL1	#N/A	#N/A	1.01995	#N/A	1.12034	#N/A	#N/A	#N/A	2.0474	#N/A	1.53671	#N/A	#N/A	#N/A	#N/A	#N/A	#N/A	0.743167	#N/A	1.94755	1.04546	1.36938	#N/A	#N/A	#N/A	#N/A	1.10899	1.43867	1.89324	0.969535	#N/A	#N/A	#N/A	#N/A	#N/A	#N/A	#N/A	#N/A	#N/A	#N/A	#N/A	#N/A	#N/A	#N/A	#N/A	#N/A	#N/A	#N/A	#N/A	#N/A	#N/A	#N/A	#N/A	0.948575	#N/A	#N/A	3.81812	3.43039	1.08063	#N/A	#N/A	1.0232	1.69869	18	ENSG00000091164	TXNL1	protein_coding	thioredoxin like 1 [Source:HGNC Symbol;Acc:HGNC:12436]
PMS1	#N/A	#N/A	0.578268	#N/A	0.840889	0.723393	0.944676	#N/A	1.17168	0.585195	1.88428	0.785661	0.656082	#N/A	#N/A	#N/A	#N/A	#N/A	#N/A	#N/A	#N/A	#N/A	#N/A	#N/A	#N/A	#N/A	#N/A	#N/A	#N/A	#N/A	#N/A	#N/A	#N/A	#N/A	0.434352	1.16294	#N/A	#N/A	#N/A	0.482776	#N/A	#N/A	#N/A	#N/A	#N/A	#N/A	#N/A	#N/A	#N/A	#N/A	0.490431	0.493653	0.633789	#N/A	#N/A	0.781751	1.19566	0.874222	#N/A	#N/A	#N/A	#N/A	#N/A	18	ENSG00000064933	PMS1	protein_coding	PMS1 homolog 1, mismatch repair system component [Source:HGNC Symbol;Acc:HGNC:9121]
SREK1	#N/A	#N/A	0.458146	#N/A	0.715267	0.886165	0.941445	#N/A	0.993743	#N/A	1.38953	#N/A	#N/A	#N/A	#N/A	#N/A	#N/A	0.476537	#N/A	1.28628	0.697978	#N/A	#N/A	#N/A	0.73706	#N/A	0.726261	0.621239	0.934861	#N/A	#N/A	#N/A	#N/A	#N/A	#N/A	#N/A	#N/A	#N/A	#N/A	#N/A	#N/A	#N/A	#N/A	#N/A	#N/A	#N/A	#N/A	#N/A	#N/A	#N/A	#N/A	#N/A	#N/A	#N/A	#N/A	#N/A	1.59824	0.936767	0.69578	#N/A	0.721089	0.958125	#N/A	18	ENSG00000153914	SREK1	protein_coding	splicing regulatory glutamic acid and lysine rich protein 1 [Source:HGNC Symbol;Acc:HGNC:17882]
MAP3K13	#N/A	#N/A	0.696158	#N/A	0.84531	1.03163	1.23733	#N/A	1.11178	#N/A	1.31142	#N/A	#N/A	#N/A	0.604102	#N/A	#N/A	#N/A	#N/A	#N/A	1.05926	#N/A	0.536819	#N/A	#N/A	0.972933	2.07183	1.65553	1.28533	1.64174	#N/A	#N/A	#N/A	#N/A	#N/A	#N/A	#N/A	#N/A	#N/A	#N/A	#N/A	#N/A	#N/A	#N/A	0.495712	#N/A	#N/A	#N/A	#N/A	#N/A	0.482797	#N/A	#N/A	#N/A	#N/A	#N/A	#N/A	#N/A	#N/A	#N/A	#N/A	1.26855	1.67925	18	ENSG00000073803	MAP3K13	protein_coding	mitogen-activated protein kinase kinase kinase 13 [Source:HGNC Symbol;Acc:HGNC:6852]
STARD7	#N/A	#N/A	1.40971	0.754602	0.736898	#N/A	#N/A	#N/A	0.356617	#N/A	#N/A	#N/A	#N/A	2.84955	0.794406	2.18176	0.155397	0.215832	0.10395	#N/A	0.13053	0.133161	#N/A	#N/A	0.133605	#N/A	#N/A	#N/A	#N/A	#N/A	#N/A	#N/A	#N/A	#N/A	#N/A	#N/A	#N/A	#N/A	#N/A	#N/A	#N/A	#N/A	#N/A	#N/A	#N/A	#N/A	#N/A	#N/A	#N/A	#N/A	#N/A	3.92769	0.685702	#N/A	0.282308	#N/A	0.185823	0.217109	#N/A	#N/A	#N/A	#N/A	#N/A	18	ENSG00000084090	STARD7	protein_coding	StAR related lipid transfer domain containing 7 [Source:HGNC Symbol;Acc:HGNC:18063]
NMNAT1	#N/A	#N/A	1.03703	#N/A	#N/A	2.243	1.40633	#N/A	1.26369	#N/A	#N/A	#N/A	#N/A	2.90055	2.03359	1.83952	#N/A	1.9641	0.836142	0.507869	#N/A	0.522001	#N/A	0.328837	0.675639	#N/A	#N/A	#N/A	#N/A	#N/A	#N/A	#N/A	#N/A	#N/A	#N/A	#N/A	#N/A	#N/A	#N/A	#N/A	#N/A	#N/A	#N/A	#N/A	#N/A	#N/A	#N/A	#N/A	#N/A	#N/A	#N/A	2.95536	#N/A	#N/A	3.63132	1.09656	0.467229	1.14458	#N/A	#N/A	#N/A	#N/A	#N/A	18	ENSG00000173614	NMNAT1	protein_coding	nicotinamide nucleotide adenylyltransferase 1 [Source:HGNC Symbol;Acc:HGNC:17877]
EPHX2	#N/A	#N/A	1.59282	1.19027	1.17479	#N/A	#N/A	#N/A	1.63263	#N/A	1.15742	#N/A	#N/A	1.2755	2.03011	#N/A	0.725502	1.16709	1.04516	#N/A	1.18256	#N/A	#N/A	#N/A	1.42183	#N/A	2.09916	1.83697	3.08743	#N/A	#N/A	#N/A	#N/A	#N/A	#N/A	#N/A	#N/A	#N/A	#N/A	#N/A	#N/A	#N/A	#N/A	#N/A	#N/A	#N/A	#N/A	#N/A	#N/A	#N/A	#N/A	#N/A	#N/A	#N/A	#N/A	#N/A	0.888608	2.59892	#N/A	#N/A	#N/A	#N/A	1.28142	18	ENSG00000120915	EPHX2	protein_coding	epoxide hydrolase 2 [Source:HGNC Symbol;Acc:HGNC:3402]
RP9	#N/A	#N/A	1.69448	1.24046	1.6119	2.41478	1.53508	#N/A	1.55095	#N/A	0.816988	#N/A	#N/A	#N/A	#N/A	#N/A	#N/A	#N/A	#N/A	0.379097	#N/A	0.700915	#N/A	0.404044	#N/A	#N/A	0.758655	#N/A	#N/A	#N/A	#N/A	#N/A	#N/A	#N/A	#N/A	#N/A	#N/A	#N/A	#N/A	#N/A	#N/A	#N/A	#N/A	#N/A	#N/A	#N/A	#N/A	#N/A	#N/A	#N/A	#N/A	0.849789	#N/A	1.32907	#N/A	0.784844	0.647509	1.32746	1.33561	#N/A	#N/A	#N/A	0.896629	18	ENSG00000164610	RP9	protein_coding	RP9 pre-mRNA splicing factor [Source:HGNC Symbol;Acc:HGNC:10288]
FUBP1	#N/A	#N/A	#N/A	#N/A	#N/A	#N/A	#N/A	#N/A	0.87705	#N/A	0.961313	#N/A	#N/A	#N/A	#N/A	#N/A	#N/A	#N/A	#N/A	#N/A	#N/A	#N/A	#N/A	#N/A	#N/A	#N/A	#N/A	0.697932	#N/A	#N/A	#N/A	#N/A	#N/A	#N/A	0.475445	#N/A	0.563705	0.405773	#N/A	0.417867	0.439822	0.661485	0.340035	#N/A	0.374473	0.602585	0.471982	0.420058	#N/A	0.376149	0.36017	#N/A	#N/A	#N/A	#N/A	0.632927	0.819269	#N/A	#N/A	#N/A	#N/A	#N/A	#N/A	18	ENSG00000162613	FUBP1	protein_coding	far upstream element binding protein 1 [Source:HGNC Symbol;Acc:HGNC:4004]
DCAF17	#N/A	#N/A	0.674006	#N/A	#N/A	1.05227	#N/A	#N/A	1.23985	#N/A	2.03427	#N/A	#N/A	#N/A	#N/A	0.719919	#N/A	0.965854	#N/A	1.19575	#N/A	#N/A	#N/A	#N/A	0.899691	#N/A	#N/A	#N/A	#N/A	#N/A	#N/A	#N/A	#N/A	#N/A	0.677701	#N/A	0.608207	#N/A	#N/A	0.524062	#N/A	#N/A	#N/A	0.640729	#N/A	#N/A	#N/A	#N/A	#N/A	0.544507	#N/A	0.58127	#N/A	#N/A	#N/A	0.99383	1.61741	#N/A	1.03247	#N/A	1.36727	#N/A	#N/A	18	ENSG00000115827	DCAF17	protein_coding	DDB1 and CUL4 associated factor 17 [Source:HGNC Symbol;Acc:HGNC:25784]
PBX4	#N/A	#N/A	#N/A	#N/A	#N/A	#N/A	#N/A	#N/A	0.130474	#N/A	#N/A	#N/A	#N/A	#N/A	#N/A	#N/A	#N/A	#N/A	#N/A	#N/A	#N/A	#N/A	#N/A	#N/A	#N/A	#N/A	0.131448	#N/A	#N/A	#N/A	#N/A	#N/A	#N/A	#N/A	0.261529	0.091813	0.339535	0.217412	0.240822	0.128042	3.06992	0.109055	2.47298	0.163251	0.12502	0.128231	0.967386	0.908212	#N/A	0.43819	0.645707	#N/A	#N/A	#N/A	#N/A	#N/A	#N/A	#N/A	#N/A	#N/A	#N/A	#N/A	#N/A	18	ENSG00000105717	PBX4	protein_coding	PBX homeobox 4 [Source:HGNC Symbol;Acc:HGNC:13403]
NUTM2A-AS1	#N/A	#N/A	#N/A	#N/A	#N/A	#N/A	#N/A	#N/A	0.751238	#N/A	1.10857	#N/A	#N/A	0.359147	#N/A	#N/A	#N/A	#N/A	0.692589	1.4167	#N/A	#N/A	#N/A	0.813443	#N/A	#N/A	0.552215	0.598788	#N/A	#N/A	#N/A	#N/A	#N/A	#N/A	0.296348	#N/A	#N/A	#N/A	#N/A	#N/A	#N/A	#N/A	#N/A	0.329235	#N/A	0.590761	#N/A	0.314957	0.72505	#N/A	#N/A	#N/A	0.417708	#N/A	#N/A	0.666841	1.83868	#N/A	#N/A	#N/A	#N/A	0.784281	1.35553	18	ENSG00000223482	NUTM2A-AS1	lncRNA	NUTM2A antisense RNA 1 [Source:HGNC Symbol;Acc:HGNC:45161]
KLHL32	#N/A	#N/A	0.252422	#N/A	0.150262	0.169028	0.117877	#N/A	0.127204	#N/A	0.126243	#N/A	#N/A	0.199641	0.0992391	0.097087	#N/A	#N/A	#N/A	#N/A	0.0661245	0.0583567	#N/A	0.0528959	0.0634668	#N/A	0.144075	0.154557	#N/A	#N/A	#N/A	#N/A	#N/A	#N/A	#N/A	#N/A	#N/A	#N/A	#N/A	#N/A	#N/A	#N/A	#N/A	#N/A	#N/A	#N/A	#N/A	#N/A	#N/A	#N/A	#N/A	0.392622	#N/A	#N/A	0.145729	#N/A	#N/A	0.0863437	#N/A	#N/A	#N/A	#N/A	#N/A	18	ENSG00000186231	KLHL32	protein_coding	kelch like family member 32 [Source:HGNC Symbol;Acc:HGNC:21221]
MRNIP#161010	#N/A	#N/A	#N/A	#N/A	#N/A	1.18248	0.83849	#N/A	1.23404	#N/A	#N/A	#N/A	#N/A	#N/A	#N/A	#N/A	#N/A	#N/A	#N/A	#N/A	#N/A	#N/A	#N/A	#N/A	#N/A	#N/A	#N/A	#N/A	0.867379	#N/A	#N/A	#N/A	#N/A	#N/A	0.749495	#N/A	0.855285	1.10211	#N/A	0.93279	0.898098	0.982493	0.631506	0.877633	0.762816	1.06526	0.733282	0.816671	#N/A	0.614282	0.966114	#N/A	#N/A	#N/A	#N/A	#N/A	#N/A	#N/A	#N/A	#N/A	#N/A	#N/A	#N/A	18	ENSG00000161010	MRNIP	protein_coding	MRN complex interacting protein [Source:HGNC Symbol;Acc:HGNC:30817]
HELLS	#N/A	#N/A	#N/A	#N/A	#N/A	#N/A	#N/A	#N/A	0.213666	#N/A	#N/A	#N/A	#N/A	#N/A	#N/A	#N/A	#N/A	#N/A	#N/A	#N/A	#N/A	#N/A	#N/A	#N/A	#N/A	#N/A	0.277322	#N/A	#N/A	#N/A	#N/A	#N/A	#N/A	#N/A	2.07582	0.114766	1.56977	2.0551	1.27222	1.87012	1.84186	1.41678	1.64365	1.13394	1.44265	#N/A	1.42833	1.48781	#N/A	1.12169	1.93498	#N/A	#N/A	#N/A	#N/A	#N/A	#N/A	0.201884	#N/A	#N/A	#N/A	#N/A	#N/A	18	ENSG00000119969	HELLS	protein_coding	helicase, lymphoid specific [Source:HGNC Symbol;Acc:HGNC:4861]
CRYZL1	#N/A	#N/A	#N/A	#N/A	#N/A	0.854108	0.840199	#N/A	0.86886	#N/A	1.22437	#N/A	#N/A	#N/A	#N/A	#N/A	#N/A	#N/A	#N/A	#N/A	#N/A	#N/A	#N/A	#N/A	#N/A	#N/A	#N/A	#N/A	#N/A	#N/A	#N/A	#N/A	#N/A	#N/A	0.598994	#N/A	#N/A	0.552633	0.399649	0.480053	0.512405	0.580858	#N/A	#N/A	0.47165	0.602637	0.400582	0.575245	0.883772	0.492891	0.634337	#N/A	#N/A	#N/A	#N/A	#N/A	1.06617	#N/A	#N/A	#N/A	#N/A	#N/A	#N/A	18	ENSG00000205758	CRYZL1	protein_coding	crystallin zeta like 1 [Source:HGNC Symbol;Acc:HGNC:2420]
LINC01829	#N/A	#N/A	#N/A	#N/A	#N/A	#N/A	#N/A	#N/A	0.123953	#N/A	0.113004	#N/A	#N/A	#N/A	#N/A	#N/A	#N/A	0.083956	#N/A	#N/A	#N/A	#N/A	#N/A	#N/A	#N/A	#N/A	#N/A	#N/A	#N/A	#N/A	#N/A	#N/A	#N/A	#N/A	0.843205	#N/A	0.468199	1.53743	0.350531	0.743213	2.42586	#N/A	2.34781	0.172197	0.111171	#N/A	1.90806	0.518376	#N/A	0.779721	0.625534	#N/A	#N/A	#N/A	#N/A	#N/A	#N/A	#N/A	0.0911141	#N/A	0.0642612	#N/A	#N/A	18	ENSG00000236780	LINC01829	lncRNA	long intergenic non-protein coding RNA 1829 [Source:HGNC Symbol;Acc:HGNC:52635]
WASHC3	#N/A	#N/A	#N/A	#N/A	#N/A	#N/A	#N/A	#N/A	1.08306	0.792323	#N/A	#N/A	#N/A	#N/A	#N/A	#N/A	#N/A	#N/A	#N/A	#N/A	#N/A	#N/A	#N/A	#N/A	#N/A	1.20207	#N/A	#N/A	#N/A	#N/A	#N/A	#N/A	#N/A	#N/A	1.00809	#N/A	1.82953	1.11964	2.70592	1.43741	1.01628	0.620259	2.19651	1.65112	1.64746	1.25812	1.54487	1.39927	#N/A	2.07591	0.918534	#N/A	#N/A	#N/A	#N/A	#N/A	#N/A	#N/A	#N/A	#N/A	#N/A	#N/A	#N/A	18	ENSG00000120860	WASHC3	protein_coding	WASH complex subunit 3 [Source:HGNC Symbol;Acc:HGNC:24256]
MAFTRR	#N/A	#N/A	#N/A	#N/A	#N/A	0.108841	0.089173	#N/A	0.0847511	#N/A	#N/A	#N/A	#N/A	#N/A	#N/A	#N/A	#N/A	#N/A	#N/A	#N/A	#N/A	#N/A	#N/A	#N/A	#N/A	#N/A	#N/A	#N/A	#N/A	#N/A	#N/A	#N/A	#N/A	#N/A	0.157232	#N/A	0.160891	0.384908	0.229481	0.13793	1.60938	0.0663244	1.83965	0.0755519	#N/A	#N/A	0.285038	0.389666	0.105704	0.308634	0.349626	#N/A	#N/A	#N/A	#N/A	#N/A	#N/A	0.08239	#N/A	#N/A	#N/A	#N/A	#N/A	18	ENSG00000261390	MAFTRR	lncRNA	MAF transcriptional regulator RNA [Source:HGNC Symbol;Acc:HGNC:51525]
RRP1	#N/A	#N/A	1.16127	#N/A	0.746818	#N/A	#N/A	#N/A	0.270752	0.899534	0.216843	0.0932392	#N/A	#N/A	#N/A	0.703045	#N/A	0.520331	#N/A	#N/A	#N/A	#N/A	#N/A	#N/A	#N/A	#N/A	#N/A	#N/A	#N/A	#N/A	#N/A	#N/A	#N/A	#N/A	0.892692	#N/A	0.819181	0.855881	#N/A	#N/A	0.836992	0.908353	#N/A	0.919585	#N/A	#N/A	#N/A	0.869492	0.404804	#N/A	0.868625	#N/A	#N/A	#N/A	#N/A	0.232994	#N/A	#N/A	#N/A	#N/A	#N/A	#N/A	#N/A	18	ENSG00000160214	RRP1	protein_coding	ribosomal RNA processing 1 [Source:HGNC Symbol;Acc:HGNC:18785]
MYCBP	#N/A	#N/A	0.90123	0.843472	0.95141	#N/A	#N/A	#N/A	0.671435	#N/A	#N/A	#N/A	#N/A	#N/A	#N/A	#N/A	#N/A	#N/A	#N/A	#N/A	#N/A	#N/A	1.0258	#N/A	#N/A	0.188079	#N/A	#N/A	#N/A	#N/A	#N/A	#N/A	#N/A	#N/A	#N/A	#N/A	1.2038	#N/A	0.774304	#N/A	#N/A	#N/A	0.780887	1.09135	0.800882	#N/A	0.774328	0.78132	0.796051	0.905563	#N/A	#N/A	0.72926	#N/A	#N/A	#N/A	#N/A	0.683542	#N/A	0.136358	#N/A	#N/A	#N/A	18	ENSG00000214114	MYCBP	protein_coding	MYC binding protein [Source:HGNC Symbol;Acc:HGNC:7554]
PIK3IP1	#N/A	#N/A	#N/A	#N/A	#N/A	#N/A	1.00012	#N/A	0.590524	#N/A	#N/A	#N/A	#N/A	#N/A	#N/A	#N/A	#N/A	#N/A	#N/A	#N/A	#N/A	#N/A	#N/A	#N/A	#N/A	#N/A	#N/A	#N/A	#N/A	#N/A	#N/A	#N/A	#N/A	#N/A	1.53105	0.659858	1.9114	1.56206	1.70574	1.75398	1.45359	1.36888	1.60298	1.39107	1.337	1.37162	1.41322	1.42732	#N/A	1.75786	1.88457	#N/A	#N/A	#N/A	#N/A	#N/A	#N/A	#N/A	#N/A	#N/A	#N/A	#N/A	#N/A	18	ENSG00000100100	PIK3IP1	protein_coding	phosphoinositide-3-kinase interacting protein 1 [Source:HGNC Symbol;Acc:HGNC:24942]
GPC3	#N/A	#N/A	#N/A	#N/A	0.136998	#N/A	#N/A	#N/A	0.114186	#N/A	#N/A	#N/A	#N/A	#N/A	#N/A	#N/A	#N/A	#N/A	#N/A	#N/A	#N/A	#N/A	#N/A	#N/A	#N/A	#N/A	#N/A	#N/A	0.130821	#N/A	#N/A	#N/A	#N/A	#N/A	0.160868	#N/A	0.293882	0.17015	0.289829	0.200273	0.681837	0.102684	1.3452	0.137286	0.104376	0.14966	0.402737	0.348653	#N/A	0.1454	0.140341	#N/A	#N/A	#N/A	#N/A	#N/A	#N/A	#N/A	#N/A	#N/A	#N/A	#N/A	#N/A	18	ENSG00000147257	GPC3	protein_coding	glypican 3 [Source:HGNC Symbol;Acc:HGNC:4451]
GATD1	#N/A	#N/A	0.756081	#N/A	#N/A	0.790903	0.57432	#N/A	0.736114	0.834207	#N/A	#N/A	#N/A	#N/A	#N/A	#N/A	#N/A	#N/A	#N/A	#N/A	0.30655	#N/A	#N/A	#N/A	#N/A	#N/A	#N/A	#N/A	0.573862	#N/A	#N/A	#N/A	#N/A	#N/A	1.00958	#N/A	0.735153	0.867186	#N/A	0.855568	0.967565	0.905088	0.677209	#N/A	#N/A	#N/A	0.902401	0.896697	0.683198	#N/A	0.948141	#N/A	#N/A	#N/A	#N/A	#N/A	#N/A	#N/A	#N/A	#N/A	#N/A	#N/A	#N/A	18	ENSG00000177225	GATD1	protein_coding	glutamine amidotransferase class 1 domain containing 1 [Source:HGNC Symbol;Acc:HGNC:26616]
STAT6	#N/A	#N/A	#N/A	#N/A	#N/A	#N/A	#N/A	#N/A	#N/A	1.92382	#N/A	#N/A	#N/A	#N/A	#N/A	#N/A	#N/A	#N/A	#N/A	#N/A	#N/A	#N/A	#N/A	#N/A	#N/A	#N/A	#N/A	#N/A	#N/A	#N/A	#N/A	#N/A	#N/A	#N/A	7.89032	5.53029	5.04655	8.62899	4.71361	7.23433	7.90248	6.67723	6.74906	5.90516	4.92369	5.89125	5.19588	6.84181	3.89956	5.3262	7.7347	#N/A	#N/A	#N/A	#N/A	#N/A	#N/A	#N/A	#N/A	#N/A	#N/A	#N/A	#N/A	18	ENSG00000166888	STAT6	protein_coding	signal transducer and activator of transcription 6 [Source:HGNC Symbol;Acc:HGNC:11368]
PRMT2	#N/A	#N/A	#N/A	#N/A	#N/A	#N/A	#N/A	#N/A	#N/A	1.00781	#N/A	#N/A	#N/A	#N/A	#N/A	#N/A	#N/A	#N/A	#N/A	#N/A	#N/A	#N/A	#N/A	#N/A	#N/A	#N/A	#N/A	#N/A	#N/A	#N/A	#N/A	#N/A	#N/A	#N/A	2.03376	2.32149	2.37189	2.06088	2.32793	2.18248	2.03472	1.98273	2.16313	2.13434	2.11729	1.93912	2.04857	2.36915	1.82809	2.1684	1.98084	#N/A	#N/A	#N/A	#N/A	#N/A	#N/A	#N/A	#N/A	#N/A	#N/A	#N/A	#N/A	18	ENSG00000160310	PRMT2	protein_coding	protein arginine methyltransferase 2 [Source:HGNC Symbol;Acc:HGNC:5186]
TMEM243	#N/A	#N/A	#N/A	#N/A	#N/A	#N/A	#N/A	#N/A	#N/A	1.35274	#N/A	0.638213	#N/A	#N/A	#N/A	#N/A	#N/A	#N/A	#N/A	#N/A	#N/A	#N/A	#N/A	#N/A	#N/A	#N/A	#N/A	#N/A	#N/A	#N/A	#N/A	#N/A	#N/A	#N/A	2.30748	4.91739	3.07628	2.42209	2.45537	2.46231	2.2581	2.33048	2.21643	2.64618	2.53117	2.1955	2.33873	2.28222	#N/A	2.21705	2.41955	#N/A	#N/A	#N/A	#N/A	#N/A	#N/A	#N/A	#N/A	#N/A	#N/A	#N/A	#N/A	18	ENSG00000135185	TMEM243	protein_coding	transmembrane protein 243 [Source:HGNC Symbol;Acc:HGNC:21707]
TBCB	#N/A	#N/A	#N/A	#N/A	#N/A	#N/A	#N/A	#N/A	#N/A	1.63713	#N/A	#N/A	#N/A	#N/A	#N/A	#N/A	#N/A	#N/A	#N/A	#N/A	#N/A	#N/A	#N/A	#N/A	#N/A	#N/A	#N/A	#N/A	#N/A	#N/A	#N/A	#N/A	#N/A	#N/A	5.09347	0.142124	5.61171	5.65802	4.92299	3.93023	6.4745	4.29161	6.55936	5.24328	1.09381	0.312492	6.16676	5.14951	0.439809	5.93519	4.27263	#N/A	#N/A	#N/A	#N/A	#N/A	#N/A	#N/A	#N/A	#N/A	#N/A	#N/A	#N/A	18	ENSG00000105254	TBCB	protein_coding	tubulin folding cofactor B [Source:HGNC Symbol;Acc:HGNC:1989]
MBOAT1	#N/A	#N/A	#N/A	#N/A	#N/A	#N/A	#N/A	#N/A	#N/A	1.54609	#N/A	#N/A	#N/A	#N/A	#N/A	#N/A	#N/A	#N/A	#N/A	#N/A	#N/A	#N/A	#N/A	#N/A	#N/A	#N/A	#N/A	#N/A	#N/A	#N/A	#N/A	#N/A	#N/A	#N/A	2.01489	3.32058	3.27608	2.68649	4.5559	3.66387	2.56794	0.985732	5.38241	3.44833	5.25731	2.08444	5.01609	3.87722	#N/A	5.4752	2.56065	#N/A	#N/A	#N/A	#N/A	#N/A	1.51914	#N/A	#N/A	#N/A	#N/A	#N/A	#N/A	18	ENSG00000172197	MBOAT1	protein_coding	membrane bound O-acyltransferase domain containing 1 [Source:HGNC Symbol;Acc:HGNC:21579]
CNPY3	#N/A	#N/A	#N/A	#N/A	#N/A	#N/A	#N/A	#N/A	#N/A	2.11506	#N/A	#N/A	#N/A	#N/A	#N/A	#N/A	#N/A	#N/A	#N/A	#N/A	#N/A	#N/A	#N/A	#N/A	#N/A	#N/A	#N/A	#N/A	#N/A	#N/A	#N/A	#N/A	#N/A	#N/A	4.5739	0.174518	4.54539	6.04554	5.35974	6.09864	5.94799	4.50944	5.9953	5.81657	4.10976	0.566379	4.84604	5.24191	0.375412	5.63153	4.46104	#N/A	#N/A	#N/A	#N/A	#N/A	#N/A	#N/A	#N/A	#N/A	#N/A	#N/A	#N/A	18	ENSG00000137161	CNPY3	protein_coding	canopy FGF signaling regulator 3 [Source:HGNC Symbol;Acc:HGNC:11968]
BRWD3	#N/A	#N/A	#N/A	#N/A	#N/A	#N/A	#N/A	#N/A	#N/A	0.921976	#N/A	#N/A	#N/A	#N/A	#N/A	#N/A	#N/A	#N/A	#N/A	#N/A	#N/A	#N/A	#N/A	#N/A	#N/A	#N/A	#N/A	#N/A	#N/A	#N/A	#N/A	#N/A	#N/A	#N/A	0.883875	1.30201	0.77889	0.919291	0.915626	1.07289	0.976834	1.1558	0.873492	1.036	1.03405	0.975247	0.924338	0.981782	0.993911	0.907022	1.00875	#N/A	#N/A	#N/A	#N/A	#N/A	#N/A	#N/A	#N/A	#N/A	#N/A	#N/A	#N/A	18	ENSG00000165288	BRWD3	protein_coding	bromodomain and WD repeat domain containing 3 [Source:HGNC Symbol;Acc:HGNC:17342]
C9orf78	#N/A	#N/A	#N/A	#N/A	#N/A	#N/A	#N/A	#N/A	#N/A	0.320267	0.10521	#N/A	#N/A	#N/A	#N/A	#N/A	#N/A	#N/A	#N/A	#N/A	#N/A	#N/A	#N/A	0.0570335	#N/A	#N/A	#N/A	#N/A	#N/A	#N/A	#N/A	#N/A	#N/A	#N/A	0.976363	#N/A	2.00518	2.43653	1.94093	2.55455	2.84319	0.668838	2.55382	0.623927	0.447731	0.247544	2.2331	2.22446	#N/A	2.21703	2.19432	#N/A	#N/A	#N/A	#N/A	#N/A	#N/A	#N/A	#N/A	#N/A	#N/A	#N/A	#N/A	18	ENSG00000136819	C9orf78	protein_coding	chromosome 9 open reading frame 78 [Source:HGNC Symbol;Acc:HGNC:24932]
HPS3	#N/A	#N/A	#N/A	#N/A	#N/A	#N/A	#N/A	#N/A	#N/A	1.42465	#N/A	#N/A	#N/A	#N/A	#N/A	#N/A	#N/A	#N/A	#N/A	#N/A	#N/A	#N/A	#N/A	#N/A	#N/A	#N/A	#N/A	#N/A	#N/A	#N/A	#N/A	#N/A	#N/A	#N/A	2.40277	1.52985	2.56668	2.31372	2.65989	2.82441	2.21352	2.55595	2.40914	2.02953	2.45737	2.01952	2.23887	2.34766	1.50478	2.5901	1.73151	#N/A	#N/A	#N/A	#N/A	#N/A	#N/A	#N/A	#N/A	#N/A	#N/A	#N/A	#N/A	18	ENSG00000163755	HPS3	protein_coding	HPS3 biogenesis of lysosomal organelles complex 2 subunit 1 [Source:HGNC Symbol;Acc:HGNC:15597]
PIP4K2A	#N/A	#N/A	#N/A	#N/A	#N/A	#N/A	#N/A	#N/A	#N/A	0.897847	#N/A	#N/A	#N/A	#N/A	#N/A	#N/A	#N/A	#N/A	#N/A	#N/A	#N/A	#N/A	#N/A	#N/A	#N/A	#N/A	#N/A	#N/A	#N/A	#N/A	#N/A	#N/A	#N/A	#N/A	4.13942	2.90085	4.18768	4.41338	4.01011	4.58141	4.3172	3.03951	4.0434	4.2862	3.29338	3.29642	3.15769	3.55466	2.98234	3.30533	3.68131	#N/A	#N/A	#N/A	#N/A	#N/A	#N/A	#N/A	#N/A	#N/A	#N/A	#N/A	#N/A	18	ENSG00000150867	PIP4K2A	protein_coding	phosphatidylinositol-5-phosphate 4-kinase type 2 alpha [Source:HGNC Symbol;Acc:HGNC:8997]
STX2	#N/A	#N/A	#N/A	#N/A	#N/A	#N/A	#N/A	#N/A	#N/A	1.16789	#N/A	#N/A	#N/A	#N/A	#N/A	#N/A	#N/A	#N/A	#N/A	#N/A	#N/A	#N/A	#N/A	#N/A	#N/A	#N/A	#N/A	#N/A	#N/A	#N/A	#N/A	#N/A	#N/A	#N/A	5.43257	1.31213	5.16267	6.41291	4.95259	4.68565	6.55296	7.46204	4.9635	4.29049	4.90438	4.65297	4.23996	4.88394	1.1644	4.75487	4.8405	#N/A	#N/A	#N/A	#N/A	#N/A	#N/A	#N/A	#N/A	#N/A	#N/A	#N/A	#N/A	18	ENSG00000111450	STX2	protein_coding	syntaxin 2 [Source:HGNC Symbol;Acc:HGNC:3403]
SRI	#N/A	#N/A	#N/A	#N/A	#N/A	#N/A	#N/A	#N/A	#N/A	1.33298	0.440775	#N/A	#N/A	#N/A	#N/A	#N/A	#N/A	#N/A	#N/A	#N/A	#N/A	#N/A	#N/A	#N/A	#N/A	#N/A	#N/A	#N/A	#N/A	#N/A	#N/A	#N/A	#N/A	#N/A	4.11361	0.29421	5.37136	3.97889	4.71944	4.04384	4.53547	3.96868	4.9859	3.57287	4.83451	1.72534	3.7813	4.02613	#N/A	4.41906	3.79049	#N/A	#N/A	#N/A	#N/A	#N/A	#N/A	#N/A	#N/A	#N/A	#N/A	#N/A	#N/A	18	ENSG00000075142	SRI	protein_coding	sorcin [Source:HGNC Symbol;Acc:HGNC:11292]
INTS6L	#N/A	#N/A	#N/A	#N/A	#N/A	#N/A	#N/A	#N/A	#N/A	1.30548	#N/A	#N/A	#N/A	#N/A	#N/A	#N/A	#N/A	#N/A	#N/A	#N/A	#N/A	#N/A	#N/A	#N/A	#N/A	#N/A	#N/A	#N/A	#N/A	#N/A	#N/A	#N/A	#N/A	#N/A	6.84754	3.14676	5.20266	7.67545	5.94349	5.42601	7.114	5.28964	6.56027	7.32426	4.74392	5.23269	5.30153	6.26602	2.33262	6.03476	6.04108	#N/A	#N/A	#N/A	#N/A	#N/A	#N/A	#N/A	#N/A	#N/A	#N/A	#N/A	#N/A	18	ENSG00000165359	INTS6L	protein_coding	integrator complex subunit 6 like [Source:HGNC Symbol;Acc:HGNC:27334]
CKLF	#N/A	#N/A	#N/A	#N/A	#N/A	#N/A	#N/A	#N/A	#N/A	1.47788	#N/A	#N/A	#N/A	#N/A	#N/A	#N/A	#N/A	#N/A	#N/A	#N/A	#N/A	#N/A	#N/A	#N/A	#N/A	#N/A	#N/A	#N/A	#N/A	#N/A	#N/A	#N/A	#N/A	#N/A	3.77624	0.510748	4.43697	3.80948	4.20978	4.4696	4.8574	2.56107	3.96173	3.20244	3.58363	2.25054	2.94656	3.45421	0.963158	2.84674	3.82586	#N/A	#N/A	#N/A	#N/A	#N/A	#N/A	#N/A	#N/A	#N/A	#N/A	#N/A	#N/A	18	ENSG00000217555	CKLF	protein_coding	chemokine like factor [Source:HGNC Symbol;Acc:HGNC:13253]
DAP	#N/A	#N/A	#N/A	#N/A	1.24851	#N/A	#N/A	#N/A	#N/A	1.45348	#N/A	#N/A	#N/A	#N/A	#N/A	#N/A	#N/A	#N/A	#N/A	#N/A	#N/A	#N/A	#N/A	#N/A	#N/A	#N/A	#N/A	#N/A	#N/A	#N/A	#N/A	#N/A	#N/A	#N/A	3.60815	1.28612	4.18358	4.85101	5.0644	4.03548	4.87548	3.18128	6.53209	3.89312	5.64005	4.22789	5.16446	4.23809	#N/A	5.93487	4.98748	#N/A	#N/A	#N/A	#N/A	#N/A	#N/A	#N/A	#N/A	#N/A	#N/A	#N/A	#N/A	18	ENSG00000112977	DAP	protein_coding	death associated protein [Source:HGNC Symbol;Acc:HGNC:2672]
SLC43A3	#N/A	#N/A	#N/A	#N/A	#N/A	#N/A	#N/A	#N/A	#N/A	0.668638	#N/A	#N/A	#N/A	#N/A	#N/A	#N/A	#N/A	#N/A	#N/A	#N/A	#N/A	#N/A	#N/A	#N/A	#N/A	#N/A	#N/A	#N/A	#N/A	#N/A	#N/A	#N/A	#N/A	#N/A	4.16192	0.105273	5.3629	6.03067	0.409359	4.40425	5.21842	1.23362	0.314132	0.702605	0.358367	0.246193	0.840078	0.416458	0.29185	0.296698	2.86501	#N/A	#N/A	#N/A	#N/A	#N/A	#N/A	#N/A	#N/A	#N/A	#N/A	#N/A	#N/A	18	ENSG00000134802	SLC43A3	protein_coding	solute carrier family 43 member 3 [Source:HGNC Symbol;Acc:HGNC:17466]
CLSTN3#139182	#N/A	#N/A	#N/A	#N/A	#N/A	#N/A	#N/A	#N/A	#N/A	0.0779862	0.115639	#N/A	#N/A	#N/A	#N/A	#N/A	#N/A	#N/A	#N/A	#N/A	#N/A	#N/A	#N/A	#N/A	#N/A	#N/A	0.157351	#N/A	#N/A	#N/A	#N/A	#N/A	#N/A	#N/A	0.201342	#N/A	0.18486	0.2242	0.210916	0.213248	0.226365	0.177815	0.462136	0.155085	0.202097	0.149063	0.543071	0.195515	#N/A	0.481842	0.21495	#N/A	#N/A	#N/A	#N/A	#N/A	#N/A	#N/A	#N/A	#N/A	#N/A	#N/A	#N/A	18	ENSG00000139182	CLSTN3	protein_coding	calsyntenin 3 [Source:HGNC Symbol;Acc:HGNC:18371]
TCEAL8	#N/A	#N/A	#N/A	#N/A	#N/A	#N/A	#N/A	#N/A	#N/A	0.0990042	#N/A	#N/A	#N/A	#N/A	#N/A	#N/A	#N/A	#N/A	#N/A	#N/A	#N/A	#N/A	#N/A	#N/A	#N/A	#N/A	#N/A	#N/A	0.141054	#N/A	#N/A	#N/A	#N/A	#N/A	0.262358	0.0784226	0.261632	0.268099	0.275153	0.266799	0.320623	0.227756	0.310823	0.244797	0.232504	0.194174	0.283105	0.265055	#N/A	0.275768	0.272822	#N/A	#N/A	#N/A	#N/A	#N/A	#N/A	#N/A	#N/A	#N/A	#N/A	#N/A	#N/A	18	ENSG00000180964	TCEAL8	protein_coding	transcription elongation factor A like 8 [Source:HGNC Symbol;Acc:HGNC:28683]
TDRD7	#N/A	#N/A	#N/A	#N/A	#N/A	#N/A	#N/A	#N/A	#N/A	1.09428	#N/A	#N/A	#N/A	#N/A	#N/A	#N/A	#N/A	#N/A	#N/A	#N/A	#N/A	#N/A	#N/A	#N/A	#N/A	#N/A	#N/A	#N/A	#N/A	#N/A	#N/A	#N/A	#N/A	#N/A	4.13392	1.09741	3.48128	3.94284	3.86848	3.83381	4.13381	3.40486	3.50842	3.84863	3.55691	3.22075	3.14257	3.64411	1.26063	3.29448	3.71028	#N/A	#N/A	#N/A	#N/A	#N/A	#N/A	#N/A	#N/A	#N/A	#N/A	#N/A	#N/A	18	ENSG00000196116	TDRD7	protein_coding	tudor domain containing 7 [Source:HGNC Symbol;Acc:HGNC:30831]
C8orf33	#N/A	#N/A	#N/A	#N/A	#N/A	#N/A	#N/A	#N/A	#N/A	1.13727	#N/A	0.679733	#N/A	#N/A	#N/A	#N/A	#N/A	#N/A	#N/A	#N/A	#N/A	#N/A	#N/A	#N/A	#N/A	#N/A	0.940833	#N/A	#N/A	#N/A	#N/A	#N/A	#N/A	#N/A	0.791776	#N/A	1.52868	0.937529	0.766317	1.06183	0.776942	0.852957	0.63962	0.772173	0.794432	#N/A	0.890454	0.900798	#N/A	0.671344	0.971842	#N/A	#N/A	#N/A	#N/A	#N/A	#N/A	#N/A	#N/A	#N/A	#N/A	1.31686	#N/A	18	ENSG00000182307	C8orf33	protein_coding	chromosome 8 open reading frame 33 [Source:HGNC Symbol;Acc:HGNC:26104]
WIPF1	#N/A	#N/A	#N/A	#N/A	#N/A	#N/A	#N/A	#N/A	#N/A	0.821573	#N/A	#N/A	#N/A	#N/A	#N/A	#N/A	#N/A	#N/A	#N/A	#N/A	#N/A	#N/A	#N/A	#N/A	#N/A	#N/A	#N/A	#N/A	#N/A	#N/A	#N/A	#N/A	#N/A	#N/A	7.09621	5.35916	5.60564	8.19029	5.31346	5.65532	8.95483	6.62995	6.95129	5.90722	6.40384	4.63618	6.49956	6.75878	3.12341	6.82224	7.2577	#N/A	#N/A	#N/A	#N/A	#N/A	#N/A	#N/A	#N/A	#N/A	#N/A	#N/A	#N/A	18	ENSG00000115935	WIPF1	protein_coding	WAS/WASL interacting protein family member 1 [Source:HGNC Symbol;Acc:HGNC:12736]
ALG13	#N/A	#N/A	#N/A	#N/A	#N/A	#N/A	#N/A	#N/A	#N/A	0.735229	#N/A	#N/A	#N/A	#N/A	#N/A	#N/A	#N/A	#N/A	#N/A	#N/A	#N/A	#N/A	#N/A	#N/A	#N/A	#N/A	#N/A	#N/A	#N/A	#N/A	#N/A	#N/A	#N/A	#N/A	1.17254	1.04023	1.48959	1.24295	1.65078	1.27306	1.26965	1.01572	1.49669	1.50325	1.43682	1.45445	1.34769	1.26363	1.43443	1.51049	1.21362	#N/A	#N/A	#N/A	#N/A	#N/A	#N/A	#N/A	#N/A	#N/A	#N/A	#N/A	#N/A	18	ENSG00000101901	ALG13	protein_coding	ALG13 UDP-N-acetylglucosaminyltransferase subunit [Source:HGNC Symbol;Acc:HGNC:30881]
ZNF224	#N/A	#N/A	#N/A	#N/A	#N/A	#N/A	#N/A	#N/A	#N/A	1.10461	#N/A	0.541139	#N/A	#N/A	#N/A	#N/A	#N/A	#N/A	#N/A	#N/A	#N/A	#N/A	#N/A	#N/A	#N/A	#N/A	#N/A	#N/A	#N/A	#N/A	#N/A	#N/A	#N/A	#N/A	1.28266	#N/A	1.72405	1.33046	1.50016	1.15285	1.1271	0.947002	1.43687	1.44756	1.53706	1.57693	1.39353	1.47038	1.96688	1.70178	1.1926	#N/A	#N/A	#N/A	#N/A	#N/A	#N/A	#N/A	#N/A	#N/A	#N/A	#N/A	#N/A	18	ENSG00000267680	ZNF224	protein_coding	zinc finger protein 224 [Source:HGNC Symbol;Acc:HGNC:13017]
SCRIB#180900	#N/A	#N/A	#N/A	#N/A	#N/A	#N/A	#N/A	#N/A	#N/A	1.62237	#N/A	#N/A	#N/A	#N/A	#N/A	#N/A	#N/A	#N/A	#N/A	#N/A	#N/A	#N/A	#N/A	#N/A	0.139776	#N/A	#N/A	#N/A	#N/A	#N/A	#N/A	#N/A	#N/A	#N/A	1.87402	#N/A	2.68845	1.84398	1.85133	1.19714	1.68377	2.50522	2.61547	1.58922	1.8654	1.07433	2.38273	2.39898	0.530666	2.76629	1.75724	#N/A	#N/A	#N/A	#N/A	#N/A	#N/A	#N/A	#N/A	#N/A	#N/A	#N/A	#N/A	18	ENSG00000180900	SCRIB	protein_coding	scribble planar cell polarity protein [Source:HGNC Symbol;Acc:HGNC:30377]
FCHSD1	#N/A	#N/A	#N/A	#N/A	#N/A	#N/A	#N/A	#N/A	#N/A	0.119706	#N/A	#N/A	#N/A	#N/A	#N/A	#N/A	#N/A	#N/A	#N/A	#N/A	#N/A	#N/A	#N/A	#N/A	#N/A	#N/A	#N/A	#N/A	#N/A	#N/A	#N/A	#N/A	#N/A	#N/A	0.251154	0.108678	0.226258	0.256336	0.23794	0.213195	0.299431	0.221183	0.277272	0.2318	0.225065	0.18656	0.253645	0.256754	0.166621	0.235674	0.22819	#N/A	#N/A	#N/A	#N/A	#N/A	#N/A	#N/A	#N/A	#N/A	#N/A	#N/A	#N/A	18	ENSG00000197948	FCHSD1	protein_coding	FCH and double SH3 domains 1 [Source:HGNC Symbol;Acc:HGNC:25463]
TP53	#N/A	#N/A	#N/A	#N/A	#N/A	#N/A	#N/A	#N/A	#N/A	0.965148	1.00285	#N/A	#N/A	#N/A	#N/A	#N/A	#N/A	#N/A	#N/A	#N/A	#N/A	#N/A	#N/A	#N/A	#N/A	#N/A	#N/A	#N/A	#N/A	#N/A	#N/A	#N/A	#N/A	#N/A	1.39074	#N/A	1.16511	1.42343	0.786446	1.08103	1.33285	1.18195	0.807519	0.879379	1.0907	1.68077	1.1379	1.05976	0.86416	0.741599	1.00337	#N/A	#N/A	#N/A	#N/A	#N/A	#N/A	#N/A	#N/A	#N/A	#N/A	#N/A	#N/A	18	ENSG00000141510	TP53	protein_coding	tumor protein p53 [Source:HGNC Symbol;Acc:HGNC:11998]
KCTD7	#N/A	#N/A	#N/A	#N/A	#N/A	#N/A	#N/A	#N/A	#N/A	1.04822	1.48319	#N/A	#N/A	#N/A	#N/A	#N/A	#N/A	#N/A	#N/A	#N/A	#N/A	#N/A	#N/A	#N/A	#N/A	#N/A	#N/A	#N/A	#N/A	#N/A	#N/A	#N/A	#N/A	#N/A	1.34486	1.11989	1.24664	1.48089	1.15365	1.19348	1.37428	1.69637	1.20085	1.47997	1.31144	1.40957	1.17971	1.31592	#N/A	1.33692	1.51079	#N/A	#N/A	#N/A	#N/A	#N/A	#N/A	#N/A	#N/A	#N/A	#N/A	#N/A	#N/A	18	ENSG00000243335	KCTD7	protein_coding	potassium channel tetramerization domain containing 7 [Source:HGNC Symbol;Acc:HGNC:21957]
EIF3D	#N/A	#N/A	#N/A	#N/A	#N/A	#N/A	#N/A	#N/A	#N/A	1.06227	1.14075	#N/A	#N/A	#N/A	#N/A	#N/A	#N/A	#N/A	#N/A	#N/A	#N/A	#N/A	#N/A	#N/A	#N/A	#N/A	#N/A	#N/A	#N/A	#N/A	#N/A	#N/A	#N/A	#N/A	1.82875	#N/A	2.77787	1.6759	1.60565	1.53194	1.92666	2.52892	1.4718	1.44703	1.53637	1.63333	1.27425	1.27044	1.54318	1.23918	1.82623	#N/A	#N/A	#N/A	#N/A	#N/A	#N/A	#N/A	#N/A	#N/A	#N/A	#N/A	#N/A	18	ENSG00000100353	EIF3D	protein_coding	eukaryotic translation initiation factor 3 subunit D [Source:HGNC Symbol;Acc:HGNC:3278]
WASHC2C	#N/A	#N/A	#N/A	#N/A	#N/A	#N/A	#N/A	#N/A	#N/A	0.937206	1.11541	#N/A	#N/A	#N/A	#N/A	#N/A	#N/A	#N/A	#N/A	#N/A	#N/A	#N/A	#N/A	#N/A	#N/A	#N/A	#N/A	#N/A	#N/A	#N/A	#N/A	#N/A	#N/A	#N/A	1.22041	#N/A	1.50072	1.23429	1.44738	1.21789	1.15165	1.3084	1.29145	1.19695	1.03743	0.975474	1.26898	1.26765	1.48639	1.3205	1.09644	#N/A	#N/A	#N/A	#N/A	#N/A	#N/A	#N/A	#N/A	#N/A	#N/A	#N/A	#N/A	18	ENSG00000172661	WASHC2C	protein_coding	WASH complex subunit 2C [Source:HGNC Symbol;Acc:HGNC:23414]
CENPF	#N/A	#N/A	#N/A	#N/A	#N/A	#N/A	#N/A	#N/A	#N/A	0.105644	0.0869591	#N/A	#N/A	#N/A	#N/A	#N/A	#N/A	#N/A	#N/A	#N/A	#N/A	#N/A	0.0312651	#N/A	#N/A	#N/A	#N/A	#N/A	#N/A	#N/A	#N/A	#N/A	#N/A	#N/A	0.12506	#N/A	0.201313	0.18691	0.165801	0.154215	1.44206	#N/A	0.926383	0.0862297	0.162664	#N/A	0.13931	0.137426	#N/A	0.165638	0.259272	0.105582	0.0687855	#N/A	#N/A	#N/A	#N/A	#N/A	#N/A	#N/A	#N/A	#N/A	#N/A	18	ENSG00000117724	CENPF	protein_coding	centromere protein F [Source:HGNC Symbol;Acc:HGNC:1857]
PPP1R26-AS1	#N/A	#N/A	#N/A	#N/A	#N/A	#N/A	#N/A	#N/A	#N/A	0.195186	0.12562	#N/A	#N/A	#N/A	#N/A	#N/A	#N/A	#N/A	#N/A	#N/A	#N/A	#N/A	#N/A	#N/A	#N/A	#N/A	#N/A	#N/A	#N/A	#N/A	#N/A	#N/A	#N/A	#N/A	1.14053	0.0963896	0.673855	0.604403	1.04361	0.545674	3.34495	0.690858	4.24021	0.271645	0.190744	0.18013	2.82725	1.20054	#N/A	0.362231	1.6286	#N/A	#N/A	#N/A	#N/A	#N/A	#N/A	#N/A	#N/A	#N/A	#N/A	#N/A	#N/A	18	ENSG00000225361	PPP1R26-AS1	lncRNA	PPP1R26 antisense RNA 1 [Source:HGNC Symbol;Acc:HGNC:48717]
GOLGA5	#N/A	#N/A	#N/A	#N/A	#N/A	#N/A	#N/A	#N/A	#N/A	0.922617	0.923622	#N/A	#N/A	#N/A	#N/A	#N/A	#N/A	#N/A	#N/A	#N/A	#N/A	#N/A	#N/A	#N/A	#N/A	#N/A	#N/A	#N/A	#N/A	#N/A	#N/A	#N/A	#N/A	#N/A	0.781734	#N/A	1.10636	0.785574	0.969172	0.612384	0.769498	0.889173	0.915873	0.951126	1.07468	0.94883	0.942348	0.956419	1.83507	1.00054	0.730374	#N/A	#N/A	#N/A	#N/A	#N/A	#N/A	#N/A	#N/A	#N/A	#N/A	#N/A	#N/A	18	ENSG00000066455	GOLGA5	protein_coding	golgin A5 [Source:HGNC Symbol;Acc:HGNC:4428]
CALR	#N/A	#N/A	#N/A	#N/A	#N/A	#N/A	#N/A	#N/A	#N/A	0.968835	0.293529	0.149056	#N/A	#N/A	#N/A	#N/A	#N/A	#N/A	#N/A	#N/A	#N/A	#N/A	#N/A	#N/A	#N/A	#N/A	#N/A	#N/A	#N/A	#N/A	#N/A	#N/A	#N/A	#N/A	3.36069	#N/A	3.85777	3.59888	3.23703	3.37994	3.57212	3.442	3.54435	3.56917	2.83838	0.97584	3.65061	3.59384	#N/A	3.37919	3.09884	#N/A	#N/A	#N/A	#N/A	#N/A	#N/A	#N/A	#N/A	#N/A	#N/A	#N/A	#N/A	18	ENSG00000179218	CALR	protein_coding	calreticulin [Source:HGNC Symbol;Acc:HGNC:1455]
TASOR	#N/A	#N/A	#N/A	#N/A	#N/A	#N/A	#N/A	#N/A	#N/A	0.665459	0.808943	#N/A	#N/A	#N/A	#N/A	#N/A	#N/A	#N/A	#N/A	#N/A	#N/A	#N/A	#N/A	#N/A	#N/A	#N/A	#N/A	#N/A	#N/A	#N/A	#N/A	#N/A	#N/A	#N/A	1.20615	1.07508	1.4343	1.30909	1.37876	1.28471	1.18884	1.06437	1.19342	1.25905	1.1483	0.828691	1.19429	1.20557	#N/A	1.21716	1.23697	#N/A	#N/A	#N/A	#N/A	#N/A	#N/A	#N/A	#N/A	#N/A	#N/A	#N/A	#N/A	18	ENSG00000163946	TASOR	protein_coding	transcription activation suppressor [Source:HGNC Symbol;Acc:HGNC:30314]
MFSD10	#N/A	#N/A	#N/A	#N/A	#N/A	#N/A	#N/A	#N/A	#N/A	1.05029	#N/A	#N/A	#N/A	#N/A	#N/A	#N/A	#N/A	#N/A	#N/A	#N/A	#N/A	#N/A	#N/A	#N/A	#N/A	#N/A	#N/A	0.922855	#N/A	#N/A	#N/A	#N/A	#N/A	#N/A	2.35783	#N/A	2.58956	2.22881	2.19874	2.09953	2.18102	2.28612	2.14619	1.84122	1.94268	2.55986	1.89482	1.7574	1.96154	2.06557	2.51405	#N/A	#N/A	#N/A	#N/A	#N/A	#N/A	#N/A	#N/A	#N/A	#N/A	#N/A	#N/A	18	ENSG00000109736	MFSD10	protein_coding	major facilitator superfamily domain containing 10 [Source:HGNC Symbol;Acc:HGNC:16894]
CCDC102A	#N/A	#N/A	#N/A	#N/A	#N/A	#N/A	#N/A	#N/A	#N/A	0.572394	#N/A	#N/A	#N/A	#N/A	#N/A	#N/A	#N/A	#N/A	#N/A	#N/A	#N/A	#N/A	#N/A	#N/A	#N/A	#N/A	#N/A	0.172397	#N/A	#N/A	#N/A	#N/A	#N/A	#N/A	0.310972	#N/A	2.3998	0.759751	0.672257	0.842183	5.16954	0.252995	6.22222	0.439281	0.250618	0.238154	5.30931	0.554432	0.200596	3.49993	0.379808	#N/A	#N/A	#N/A	#N/A	#N/A	#N/A	#N/A	#N/A	#N/A	#N/A	#N/A	#N/A	18	ENSG00000135736	CCDC102A	protein_coding	coiled-coil domain containing 102A [Source:HGNC Symbol;Acc:HGNC:28097]
C5	#N/A	#N/A	#N/A	#N/A	#N/A	0.296059	0.22783	#N/A	#N/A	0.374869	#N/A	#N/A	#N/A	#N/A	#N/A	#N/A	#N/A	#N/A	#N/A	#N/A	#N/A	#N/A	#N/A	#N/A	#N/A	#N/A	#N/A	#N/A	#N/A	#N/A	#N/A	#N/A	#N/A	#N/A	5.29139	#N/A	3.24833	3.89892	4.31996	3.17021	5.34533	0.753833	4.4409	1.14295	1.31395	0.242162	4.78716	4.68906	#N/A	5.68287	4.95649	#N/A	#N/A	#N/A	#N/A	#N/A	#N/A	#N/A	#N/A	#N/A	#N/A	#N/A	#N/A	18	ENSG00000106804	C5	protein_coding	complement C5 [Source:HGNC Symbol;Acc:HGNC:1331]
#287608	#N/A	#N/A	#N/A	#N/A	#N/A	#N/A	#N/A	#N/A	#N/A	1.0986	#N/A	0.175376	#N/A	#N/A	#N/A	#N/A	#N/A	#N/A	#N/A	#N/A	#N/A	#N/A	#N/A	#N/A	#N/A	#N/A	#N/A	#N/A	#N/A	#N/A	#N/A	#N/A	#N/A	#N/A	1.20723	#N/A	2.33117	1.46141	1.53605	1.45004	1.33782	1.53609	1.39448	1.50755	1.48063	#N/A	1.41367	1.59657	0.730371	1.50615	1.23424	#N/A	#N/A	#N/A	#N/A	#N/A	0.294252	#N/A	#N/A	#N/A	#N/A	#N/A	#N/A	18	ENSG00000287608		lncRNA	novel transcript, antisense to ZNF761and ZNF813
SQLE	#N/A	#N/A	#N/A	#N/A	#N/A	#N/A	#N/A	#N/A	#N/A	0.97198	#N/A	#N/A	#N/A	#N/A	#N/A	#N/A	#N/A	#N/A	#N/A	#N/A	#N/A	#N/A	#N/A	#N/A	#N/A	#N/A	#N/A	#N/A	#N/A	#N/A	#N/A	#N/A	#N/A	#N/A	4.1318	#N/A	4.39781	3.64897	4.62424	3.57997	4.83867	0.418611	4.88132	2.43054	0.400309	0.277943	3.44232	3.49129	0.210942	4.59872	4.53799	#N/A	#N/A	#N/A	#N/A	0.110079	#N/A	#N/A	#N/A	#N/A	#N/A	#N/A	#N/A	18	ENSG00000104549	SQLE	protein_coding	squalene epoxidase [Source:HGNC Symbol;Acc:HGNC:11279]
DDX55	#N/A	#N/A	#N/A	#N/A	#N/A	#N/A	#N/A	#N/A	#N/A	0.854961	#N/A	#N/A	#N/A	#N/A	#N/A	#N/A	#N/A	#N/A	0.831075	0.879157	#N/A	#N/A	#N/A	#N/A	#N/A	#N/A	0.894533	#N/A	#N/A	#N/A	#N/A	#N/A	#N/A	#N/A	0.76883	#N/A	0.754659	0.716619	#N/A	0.716459	0.712095	1.19835	0.614634	0.883504	0.818577	#N/A	0.656716	0.707863	1.20206	#N/A	0.885391	#N/A	#N/A	#N/A	#N/A	#N/A	#N/A	#N/A	#N/A	0.555712	#N/A	#N/A	#N/A	18	ENSG00000111364	DDX55	protein_coding	DEAD-box helicase 55 [Source:HGNC Symbol;Acc:HGNC:20085]
MNT	#N/A	#N/A	#N/A	#N/A	#N/A	1.15745	#N/A	#N/A	#N/A	1.25522	#N/A	#N/A	#N/A	#N/A	#N/A	#N/A	#N/A	#N/A	#N/A	#N/A	#N/A	#N/A	#N/A	#N/A	#N/A	#N/A	#N/A	#N/A	#N/A	#N/A	#N/A	#N/A	#N/A	#N/A	1.51217	#N/A	1.00582	1.36569	0.902388	0.967615	1.29811	1.17233	0.97374	0.82506	1.13052	2.45659	1.16839	1.30403	#N/A	1.07066	1.6101	#N/A	#N/A	#N/A	#N/A	#N/A	#N/A	#N/A	#N/A	#N/A	#N/A	1.41998	#N/A	18	ENSG00000070444	MNT	protein_coding	MAX network transcriptional repressor [Source:HGNC Symbol;Acc:HGNC:7188]
CDK9	#N/A	#N/A	#N/A	#N/A	#N/A	#N/A	#N/A	#N/A	#N/A	0.938645	#N/A	#N/A	#N/A	#N/A	#N/A	#N/A	#N/A	#N/A	#N/A	#N/A	#N/A	#N/A	#N/A	#N/A	#N/A	#N/A	#N/A	#N/A	#N/A	#N/A	#N/A	#N/A	#N/A	#N/A	1.88635	0.90254	1.89333	2.03755	1.82489	1.92226	2.01799	2.1769	1.81367	1.62912	2.07339	1.7887	1.97532	1.86151	1.20773	1.87731	2.32337	#N/A	#N/A	#N/A	#N/A	#N/A	#N/A	#N/A	#N/A	#N/A	#N/A	#N/A	#N/A	18	ENSG00000136807	CDK9	protein_coding	cyclin dependent kinase 9 [Source:HGNC Symbol;Acc:HGNC:1780]
ZNF765	#N/A	#N/A	#N/A	#N/A	#N/A	#N/A	#N/A	#N/A	#N/A	0.970906	#N/A	#N/A	#N/A	#N/A	#N/A	#N/A	#N/A	#N/A	#N/A	#N/A	#N/A	#N/A	#N/A	#N/A	#N/A	#N/A	#N/A	#N/A	#N/A	#N/A	#N/A	#N/A	#N/A	#N/A	2.50865	#N/A	2.60632	2.39818	2.38	2.50725	2.68189	2.44407	2.12875	2.47758	2.45371	1.35539	2.15061	2.49787	1.23018	2.08941	2.05435	#N/A	#N/A	#N/A	#N/A	#N/A	#N/A	#N/A	#N/A	#N/A	0.805884	#N/A	#N/A	18	ENSG00000196417	ZNF765	protein_coding	zinc finger protein 765 [Source:HGNC Symbol;Acc:HGNC:25092]
UHRF2	#N/A	#N/A	#N/A	#N/A	#N/A	#N/A	#N/A	#N/A	#N/A	0.601852	0.905136	#N/A	#N/A	#N/A	#N/A	#N/A	#N/A	#N/A	#N/A	#N/A	#N/A	#N/A	#N/A	#N/A	#N/A	#N/A	#N/A	#N/A	#N/A	#N/A	#N/A	#N/A	#N/A	#N/A	0.673417	#N/A	0.703236	0.61815	0.670038	0.690928	0.634382	0.914803	0.632674	0.689525	0.694445	0.788006	0.596697	0.694023	1.39673	0.623977	0.645417	#N/A	#N/A	#N/A	#N/A	#N/A	#N/A	#N/A	#N/A	#N/A	#N/A	#N/A	#N/A	18	ENSG00000147854	UHRF2	protein_coding	ubiquitin like with PHD and ring finger domains 2 [Source:HGNC Symbol;Acc:HGNC:12557]
POLG	#N/A	#N/A	#N/A	#N/A	#N/A	#N/A	#N/A	#N/A	#N/A	0.851799	1.14957	#N/A	#N/A	#N/A	#N/A	#N/A	#N/A	#N/A	#N/A	#N/A	#N/A	#N/A	#N/A	#N/A	#N/A	#N/A	#N/A	#N/A	#N/A	#N/A	#N/A	#N/A	#N/A	#N/A	0.764433	#N/A	1.23765	0.77987	0.739759	0.660085	0.824121	0.61193	0.765222	0.761832	0.744332	1.063	0.800657	0.721132	1.01634	0.818387	0.813037	#N/A	#N/A	#N/A	#N/A	#N/A	#N/A	#N/A	#N/A	#N/A	#N/A	#N/A	#N/A	18	ENSG00000140521	POLG	protein_coding	DNA polymerase gamma, catalytic subunit [Source:HGNC Symbol;Acc:HGNC:9179]
C7orf31	#N/A	#N/A	#N/A	#N/A	#N/A	#N/A	#N/A	#N/A	#N/A	0.549669	#N/A	#N/A	#N/A	#N/A	#N/A	#N/A	#N/A	#N/A	#N/A	0.0957647	#N/A	#N/A	#N/A	#N/A	#N/A	#N/A	#N/A	#N/A	#N/A	#N/A	#N/A	#N/A	#N/A	#N/A	3.03382	0.100353	1.74456	4.25241	2.86916	4.47281	4.36775	1.48259	3.7029	0.984413	0.546963	0.274415	3.39417	3.34464	#N/A	2.9031	4.08489	#N/A	#N/A	#N/A	#N/A	#N/A	#N/A	#N/A	#N/A	#N/A	#N/A	#N/A	#N/A	18	ENSG00000153790	C7orf31	protein_coding	chromosome 7 open reading frame 31 [Source:HGNC Symbol;Acc:HGNC:21722]
BCORL1	#N/A	#N/A	#N/A	#N/A	#N/A	#N/A	#N/A	#N/A	#N/A	0.985437	0.623549	#N/A	#N/A	#N/A	#N/A	#N/A	#N/A	#N/A	#N/A	#N/A	#N/A	#N/A	#N/A	#N/A	#N/A	#N/A	#N/A	#N/A	#N/A	#N/A	#N/A	#N/A	#N/A	#N/A	1.80717	0.893361	1.36422	2.01267	1.4151	2.01844	2.02498	2.68244	1.29763	1.36473	1.40826	1.26919	1.30693	1.59539	#N/A	1.07033	2.47302	#N/A	#N/A	#N/A	#N/A	#N/A	#N/A	#N/A	#N/A	#N/A	#N/A	#N/A	#N/A	18	ENSG00000085185	BCORL1	protein_coding	BCL6 corepressor like 1 [Source:HGNC Symbol;Acc:HGNC:25657]
ZFP30	#N/A	#N/A	#N/A	#N/A	#N/A	#N/A	#N/A	#N/A	#N/A	0.788764	#N/A	#N/A	#N/A	#N/A	#N/A	#N/A	#N/A	#N/A	#N/A	#N/A	#N/A	#N/A	#N/A	#N/A	#N/A	#N/A	#N/A	#N/A	#N/A	#N/A	#N/A	#N/A	#N/A	#N/A	1.20415	1.30614	1.2277	1.08905	1.07916	1.25861	1.18357	1.21354	1.01013	0.777488	1.17567	1.39458	0.958553	1.03993	#N/A	0.741093	1.2782	#N/A	#N/A	#N/A	#N/A	#N/A	1.24494	#N/A	#N/A	#N/A	#N/A	#N/A	#N/A	18	ENSG00000120784	ZFP30	protein_coding	ZFP30 zinc finger protein [Source:HGNC Symbol;Acc:HGNC:29555]
UNG	#N/A	#N/A	#N/A	#N/A	#N/A	#N/A	#N/A	#N/A	#N/A	1.27444	#N/A	#N/A	#N/A	#N/A	#N/A	#N/A	#N/A	#N/A	0.143026	#N/A	#N/A	#N/A	#N/A	#N/A	#N/A	#N/A	#N/A	0.384134	#N/A	#N/A	#N/A	#N/A	#N/A	#N/A	1.73538	#N/A	2.1576	2.28754	2.35819	1.75402	2.05154	1.59857	1.9271	1.81224	2.00945	1.01868	1.76466	1.74626	#N/A	1.7219	2.17555	#N/A	#N/A	#N/A	#N/A	#N/A	#N/A	#N/A	#N/A	#N/A	#N/A	#N/A	#N/A	18	ENSG00000076248	UNG	protein_coding	uracil DNA glycosylase [Source:HGNC Symbol;Acc:HGNC:12572]
ZNF718	#N/A	#N/A	#N/A	#N/A	#N/A	#N/A	#N/A	#N/A	#N/A	0.643003	#N/A	#N/A	#N/A	#N/A	#N/A	#N/A	#N/A	#N/A	#N/A	#N/A	#N/A	#N/A	#N/A	#N/A	#N/A	#N/A	#N/A	#N/A	#N/A	#N/A	#N/A	#N/A	#N/A	#N/A	1.0201	0.955941	1.39147	1.35748	1.1767	1.18741	1.11817	1.07651	1.3013	1.32359	1.17595	1.55603	1.17424	1.2684	#N/A	1.30857	1.10355	#N/A	#N/A	#N/A	#N/A	#N/A	#N/A	#N/A	#N/A	#N/A	0.755779	#N/A	#N/A	18	ENSG00000250312	ZNF718	protein_coding	zinc finger protein 718 [Source:HGNC Symbol;Acc:HGNC:26889]
CD37	#N/A	#N/A	#N/A	#N/A	#N/A	#N/A	#N/A	#N/A	#N/A	0.115978	#N/A	#N/A	#N/A	#N/A	0.0890159	#N/A	#N/A	#N/A	#N/A	#N/A	#N/A	#N/A	0.0320971	#N/A	#N/A	#N/A	#N/A	#N/A	#N/A	#N/A	#N/A	#N/A	#N/A	#N/A	0.218975	#N/A	0.176327	0.197459	0.20966	0.445515	0.566677	0.184706	3.7173	0.202579	0.200039	0.174178	0.227174	0.182784	#N/A	0.180498	0.213485	#N/A	#N/A	#N/A	#N/A	#N/A	#N/A	#N/A	#N/A	#N/A	#N/A	#N/A	#N/A	18	ENSG00000104894	CD37	protein_coding	CD37 molecule [Source:HGNC Symbol;Acc:HGNC:1666]
ADGRE2	#N/A	#N/A	0.0422417	#N/A	#N/A	#N/A	#N/A	#N/A	#N/A	0.0614121	#N/A	#N/A	#N/A	#N/A	#N/A	#N/A	#N/A	#N/A	#N/A	#N/A	#N/A	#N/A	#N/A	#N/A	#N/A	#N/A	#N/A	#N/A	#N/A	#N/A	#N/A	#N/A	#N/A	#N/A	0.113209	0.0818077	0.0820037	0.0963158	0.214698	0.163278	0.593151	0.126395	1.50076	0.108445	0.108844	0.128894	0.438224	0.128288	#N/A	0.322116	0.142641	#N/A	#N/A	#N/A	#N/A	#N/A	#N/A	#N/A	#N/A	#N/A	#N/A	#N/A	#N/A	18	ENSG00000127507	ADGRE2	protein_coding	adhesion G protein-coupled receptor E2 [Source:HGNC Symbol;Acc:HGNC:3337]
FTSJ1	#N/A	#N/A	#N/A	#N/A	#N/A	#N/A	#N/A	#N/A	#N/A	1.14791	#N/A	#N/A	#N/A	#N/A	#N/A	#N/A	#N/A	#N/A	#N/A	#N/A	#N/A	#N/A	#N/A	#N/A	#N/A	0.141065	#N/A	#N/A	#N/A	#N/A	#N/A	#N/A	#N/A	#N/A	1.26762	#N/A	1.89698	1.40457	1.84607	1.22214	1.26854	1.1004	1.30526	1.27622	1.49443	1.34589	1.57405	1.68081	#N/A	1.39527	1.39095	#N/A	#N/A	#N/A	#N/A	0.3435	#N/A	#N/A	#N/A	#N/A	#N/A	#N/A	#N/A	18	ENSG00000068438	FTSJ1	protein_coding	FtsJ RNA 2'-O-methyltransferase 1 [Source:HGNC Symbol;Acc:HGNC:13254]
C20orf96	#N/A	#N/A	#N/A	#N/A	#N/A	#N/A	#N/A	#N/A	#N/A	0.733424	#N/A	#N/A	#N/A	1.05508	#N/A	#N/A	#N/A	#N/A	#N/A	#N/A	#N/A	#N/A	0.176085	#N/A	#N/A	#N/A	#N/A	#N/A	#N/A	#N/A	#N/A	#N/A	#N/A	#N/A	1.5762	#N/A	1.46764	1.64544	1.66328	1.55504	1.6627	0.694529	1.6282	1.17366	#N/A	0.347031	1.05477	1.88821	0.181989	2.10772	1.64017	#N/A	#N/A	#N/A	#N/A	#N/A	#N/A	#N/A	#N/A	#N/A	#N/A	#N/A	#N/A	18	ENSG00000196476	C20orf96	protein_coding	chromosome 20 open reading frame 96 [Source:HGNC Symbol;Acc:HGNC:16227]
ATP8B1-AS1	#N/A	#N/A	#N/A	#N/A	#N/A	#N/A	#N/A	#N/A	#N/A	0.736796	#N/A	#N/A	#N/A	#N/A	#N/A	#N/A	#N/A	#N/A	#N/A	#N/A	#N/A	#N/A	#N/A	#N/A	#N/A	#N/A	#N/A	#N/A	#N/A	#N/A	#N/A	#N/A	#N/A	#N/A	1.84175	0.146217	2.10774	1.54764	1.92846	1.72261	2.00897	0.876161	1.83774	1.4094	0.575545	0.220802	1.69661	1.71251	0.177186	1.85218	2.20334	#N/A	#N/A	#N/A	#N/A	#N/A	#N/A	#N/A	#N/A	#N/A	#N/A	#N/A	#N/A	18	ENSG00000267040	ATP8B1-AS1	lncRNA	ATP8B1 antisense RNA 1 [Source:HGNC Symbol;Acc:HGNC:56042]
LINC01772	#N/A	#N/A	#N/A	#N/A	#N/A	#N/A	#N/A	#N/A	#N/A	0.791312	#N/A	#N/A	#N/A	#N/A	#N/A	#N/A	#N/A	#N/A	#N/A	#N/A	#N/A	#N/A	0.266492	#N/A	#N/A	#N/A	#N/A	#N/A	#N/A	#N/A	#N/A	#N/A	#N/A	#N/A	1.54595	0.134185	1.72916	1.43355	1.3374	1.6606	1.37074	1.36251	1.21399	0.949836	1.53324	#N/A	1.32865	1.06867	#N/A	1.11175	1.86734	#N/A	#N/A	#N/A	#N/A	#N/A	0.165246	#N/A	#N/A	#N/A	#N/A	#N/A	#N/A	18	ENSG00000226029	LINC01772	lncRNA	long intergenic non-protein coding RNA 1772 [Source:HGNC Symbol;Acc:HGNC:52562]
#286629	#N/A	#N/A	#N/A	0.098198	#N/A	#N/A	#N/A	#N/A	#N/A	0.0630323	#N/A	#N/A	0.0627632	#N/A	#N/A	#N/A	#N/A	0.0504237	#N/A	#N/A	#N/A	#N/A	#N/A	#N/A	#N/A	#N/A	0.0999371	#N/A	#N/A	#N/A	#N/A	#N/A	#N/A	#N/A	#N/A	#N/A	0.100472	0.0429378	0.0655478	0.0635682	1.70627	0.12255	1.29963	0.0979756	0.11814	0.101768	#N/A	#N/A	0.0854397	0.0882083	#N/A	0.0550116	#N/A	#N/A	#N/A	#N/A	#N/A	#N/A	#N/A	#N/A	#N/A	#N/A	#N/A	18	ENSG00000286629		lncRNA	novel transcript, antisense to ERN1
SURF1#148290	#N/A	#N/A	0.421339	#N/A	#N/A	#N/A	#N/A	#N/A	#N/A	0.218505	#N/A	#N/A	#N/A	#N/A	#N/A	#N/A	#N/A	#N/A	#N/A	#N/A	0.0632322	#N/A	#N/A	0.0497364	#N/A	#N/A	#N/A	#N/A	#N/A	#N/A	#N/A	#N/A	#N/A	#N/A	1.27244	#N/A	0.220811	1.34614	#N/A	0.860535	1.58024	0.522892	1.77846	1.29767	0.339332	0.199812	1.85462	1.75121	#N/A	2.26251	1.21995	#N/A	#N/A	#N/A	#N/A	#N/A	#N/A	#N/A	#N/A	#N/A	#N/A	#N/A	#N/A	18	ENSG00000148290	SURF1	protein_coding	SURF1 cytochrome c oxidase assembly factor [Source:HGNC Symbol;Acc:HGNC:11474]
DGUOK	#N/A	#N/A	#N/A	#N/A	#N/A	#N/A	#N/A	#N/A	#N/A	0.77319	#N/A	#N/A	#N/A	#N/A	#N/A	#N/A	#N/A	#N/A	#N/A	#N/A	#N/A	#N/A	#N/A	#N/A	#N/A	#N/A	#N/A	#N/A	#N/A	#N/A	#N/A	#N/A	#N/A	#N/A	0.715063	1.15634	1.18896	0.705237	0.870639	0.916528	0.78302	0.746131	0.834107	0.759094	1.16239	0.905075	0.816463	0.831186	1.43529	0.743804	0.676423	#N/A	#N/A	#N/A	#N/A	#N/A	#N/A	#N/A	#N/A	#N/A	#N/A	#N/A	#N/A	18	ENSG00000114956	DGUOK	protein_coding	deoxyguanosine kinase [Source:HGNC Symbol;Acc:HGNC:2858]
LINC02021	#N/A	#N/A	#N/A	#N/A	0.145676	#N/A	#N/A	#N/A	#N/A	0.660805	#N/A	#N/A	#N/A	#N/A	#N/A	#N/A	#N/A	#N/A	#N/A	#N/A	#N/A	#N/A	#N/A	#N/A	#N/A	0.0651057	0.291426	#N/A	#N/A	#N/A	#N/A	#N/A	#N/A	#N/A	1.06928	#N/A	#N/A	1.36424	1.59112	1.40511	1.50171	0.711387	1.44848	1.18427	#N/A	#N/A	1.6425	1.4606	#N/A	1.44948	1.88365	#N/A	#N/A	#N/A	0.154289	#N/A	0.138925	#N/A	#N/A	#N/A	#N/A	#N/A	#N/A	18	ENSG00000249846	LINC02021	lncRNA	long intergenic non-protein coding RNA 2021 [Source:HGNC Symbol;Acc:HGNC:52856]
HOXA7	#N/A	#N/A	0.180247	0.126222	#N/A	#N/A	#N/A	#N/A	#N/A	0.106157	#N/A	#N/A	#N/A	#N/A	0.0805379	#N/A	#N/A	#N/A	#N/A	#N/A	#N/A	#N/A	#N/A	#N/A	#N/A	#N/A	#N/A	#N/A	#N/A	#N/A	#N/A	#N/A	#N/A	#N/A	0.202322	#N/A	0.178093	0.174877	0.190962	0.182708	0.217726	0.167118	0.186716	#N/A	0.144669	#N/A	0.177226	0.171064	#N/A	0.182598	0.145631	#N/A	#N/A	#N/A	#N/A	#N/A	#N/A	#N/A	#N/A	#N/A	#N/A	0.0986365	#N/A	18	ENSG00000122592	HOXA7	protein_coding	homeobox A7 [Source:HGNC Symbol;Acc:HGNC:5108]
WDR44	#N/A	#N/A	#N/A	#N/A	#N/A	#N/A	#N/A	#N/A	#N/A	0.570205	0.876247	#N/A	#N/A	#N/A	#N/A	#N/A	#N/A	#N/A	#N/A	#N/A	#N/A	#N/A	#N/A	#N/A	#N/A	#N/A	#N/A	#N/A	#N/A	#N/A	#N/A	#N/A	#N/A	#N/A	0.592755	#N/A	0.453213	0.586132	0.448131	0.57837	0.533306	0.810786	#N/A	0.506739	0.449271	0.744944	0.418965	0.493828	#N/A	0.430475	0.490088	#N/A	#N/A	#N/A	#N/A	0.710779	1.16223	#N/A	#N/A	#N/A	#N/A	#N/A	#N/A	18	ENSG00000131725	WDR44	protein_coding	WD repeat domain 44 [Source:HGNC Symbol;Acc:HGNC:30512]
SHC1	#N/A	#N/A	#N/A	#N/A	#N/A	#N/A	#N/A	#N/A	#N/A	1.03682	#N/A	0.27446	#N/A	#N/A	#N/A	#N/A	#N/A	#N/A	#N/A	#N/A	#N/A	#N/A	#N/A	#N/A	#N/A	#N/A	#N/A	#N/A	#N/A	#N/A	#N/A	#N/A	#N/A	#N/A	1.90954	#N/A	2.19366	1.75324	2.74013	1.62095	1.6541	1.73159	2.25809	2.46381	1.93725	1.6026	2.01115	1.97236	#N/A	2.25272	1.12443	#N/A	#N/A	#N/A	#N/A	#N/A	#N/A	#N/A	#N/A	#N/A	#N/A	1.39359	#N/A	18	ENSG00000160691	SHC1	protein_coding	SHC adaptor protein 1 [Source:HGNC Symbol;Acc:HGNC:10840]
ASMTL	#N/A	#N/A	#N/A	#N/A	#N/A	#N/A	#N/A	#N/A	#N/A	0.774075	1.37984	#N/A	#N/A	#N/A	#N/A	#N/A	#N/A	#N/A	#N/A	#N/A	1.08657	#N/A	#N/A	#N/A	#N/A	#N/A	#N/A	#N/A	#N/A	#N/A	#N/A	#N/A	#N/A	#N/A	0.830841	1.52902	0.986149	0.951438	0.992234	1.00007	0.876388	0.888376	0.836232	1.13116	0.839413	#N/A	0.827089	0.834353	#N/A	0.829872	0.883558	#N/A	#N/A	#N/A	#N/A	#N/A	#N/A	#N/A	#N/A	#N/A	#N/A	#N/A	#N/A	18	ENSG00000169093	ASMTL	protein_coding	acetylserotonin O-methyltransferase like [Source:HGNC Symbol;Acc:HGNC:751]
IL17RA	#N/A	#N/A	#N/A	#N/A	#N/A	#N/A	#N/A	#N/A	#N/A	0.980567	#N/A	#N/A	#N/A	#N/A	#N/A	#N/A	#N/A	#N/A	#N/A	#N/A	#N/A	#N/A	#N/A	#N/A	#N/A	#N/A	#N/A	#N/A	#N/A	#N/A	#N/A	#N/A	#N/A	#N/A	5.65932	0.756402	4.87436	10.2815	4.5104	5.57294	7.46718	5.18818	5.69443	4.88283	7.76598	5.48696	5.20833	6.72735	1.21278	4.88488	5.8557	#N/A	#N/A	#N/A	#N/A	#N/A	#N/A	#N/A	#N/A	#N/A	#N/A	#N/A	#N/A	18	ENSG00000177663	IL17RA	protein_coding	interleukin 17 receptor A [Source:HGNC Symbol;Acc:HGNC:5985]
FBXO7	#N/A	#N/A	#N/A	#N/A	#N/A	#N/A	#N/A	#N/A	#N/A	0.655869	1.03616	#N/A	#N/A	#N/A	#N/A	#N/A	#N/A	#N/A	#N/A	#N/A	#N/A	#N/A	#N/A	#N/A	#N/A	0.884785	#N/A	#N/A	#N/A	#N/A	#N/A	#N/A	#N/A	#N/A	0.7754	#N/A	0.966618	0.56449	0.804428	0.746884	0.626879	0.976653	0.698227	0.840735	0.856011	0.816293	0.722918	0.723862	1.55082	0.833775	#N/A	#N/A	#N/A	#N/A	#N/A	#N/A	#N/A	#N/A	#N/A	#N/A	#N/A	#N/A	#N/A	18	ENSG00000100225	FBXO7	protein_coding	F-box protein 7 [Source:HGNC Symbol;Acc:HGNC:13586]
COX6A1	#N/A	#N/A	#N/A	#N/A	#N/A	#N/A	#N/A	#N/A	#N/A	0.0690955	#N/A	#N/A	#N/A	#N/A	#N/A	#N/A	#N/A	#N/A	#N/A	#N/A	#N/A	#N/A	#N/A	#N/A	#N/A	#N/A	#N/A	#N/A	#N/A	#N/A	#N/A	#N/A	#N/A	#N/A	0.181915	0.0904459	0.125324	0.209889	0.130863	0.1682	0.499595	0.134307	0.567698	0.164361	0.176454	0.125008	0.270425	0.147079	#N/A	0.187537	0.340325	#N/A	#N/A	#N/A	#N/A	#N/A	#N/A	#N/A	#N/A	#N/A	#N/A	#N/A	0.104303	18	ENSG00000111775	COX6A1	protein_coding	cytochrome c oxidase subunit 6A1 [Source:HGNC Symbol;Acc:HGNC:2277]
MAGEH1	#N/A	#N/A	#N/A	#N/A	#N/A	#N/A	#N/A	#N/A	#N/A	0.0510715	#N/A	#N/A	#N/A	#N/A	#N/A	#N/A	#N/A	#N/A	#N/A	#N/A	#N/A	#N/A	#N/A	#N/A	#N/A	0.0459616	#N/A	#N/A	#N/A	#N/A	#N/A	#N/A	#N/A	#N/A	0.195672	0.0834709	0.174651	0.200032	0.201209	0.197307	0.198843	0.124727	0.214943	0.160838	0.15198	0.151589	0.226297	0.193621	#N/A	0.16717	0.167646	#N/A	#N/A	#N/A	#N/A	#N/A	#N/A	#N/A	#N/A	#N/A	#N/A	#N/A	#N/A	18	ENSG00000187601	MAGEH1	protein_coding	MAGE family member H1 [Source:HGNC Symbol;Acc:HGNC:24092]
MTMR14	#N/A	#N/A	#N/A	#N/A	#N/A	#N/A	#N/A	#N/A	#N/A	0.721533	1.31937	#N/A	#N/A	#N/A	#N/A	#N/A	#N/A	#N/A	#N/A	#N/A	#N/A	#N/A	#N/A	#N/A	#N/A	#N/A	#N/A	#N/A	#N/A	#N/A	#N/A	#N/A	#N/A	#N/A	0.683915	#N/A	0.901862	0.912833	1.13244	0.77204	0.860084	0.709528	0.831176	0.907412	0.826052	0.845626	0.83598	0.87989	1.08138	0.8355	1.04435	#N/A	#N/A	#N/A	#N/A	#N/A	#N/A	#N/A	#N/A	#N/A	#N/A	#N/A	#N/A	18	ENSG00000163719	MTMR14	protein_coding	myotubularin related protein 14 [Source:HGNC Symbol;Acc:HGNC:26190]
FAAP20	#N/A	#N/A	#N/A	#N/A	#N/A	#N/A	#N/A	#N/A	#N/A	0.912562	#N/A	#N/A	#N/A	#N/A	#N/A	#N/A	#N/A	#N/A	#N/A	#N/A	#N/A	#N/A	#N/A	#N/A	#N/A	#N/A	#N/A	#N/A	#N/A	#N/A	#N/A	#N/A	#N/A	#N/A	1.57785	1.67528	1.94035	1.55768	2.14712	1.88414	1.66955	1.12822	2.03178	1.60725	2.04114	1.66201	1.59484	1.709	1.85626	1.7379	1.71741	#N/A	#N/A	#N/A	#N/A	#N/A	#N/A	#N/A	#N/A	#N/A	#N/A	#N/A	#N/A	18	ENSG00000162585	FAAP20	protein_coding	FA core complex associated protein 20 [Source:HGNC Symbol;Acc:HGNC:26428]
SP140L	#N/A	#N/A	#N/A	#N/A	#N/A	#N/A	#N/A	#N/A	#N/A	0.767811	#N/A	#N/A	#N/A	#N/A	#N/A	#N/A	#N/A	#N/A	#N/A	#N/A	#N/A	#N/A	#N/A	#N/A	#N/A	#N/A	#N/A	#N/A	#N/A	#N/A	#N/A	#N/A	#N/A	#N/A	2.75496	2.26109	2.49831	2.42826	2.5991	2.34021	2.08857	1.52498	2.36999	3.23633	2.07756	1.88997	1.73797	2.07867	0.916426	2.21983	2.10165	#N/A	#N/A	#N/A	#N/A	#N/A	#N/A	#N/A	#N/A	#N/A	#N/A	#N/A	#N/A	18	ENSG00000185404	SP140L	protein_coding	SP140 nuclear body protein like [Source:HGNC Symbol;Acc:HGNC:25105]
CD248	#N/A	#N/A	0.162821	#N/A	#N/A	#N/A	0.112089	#N/A	#N/A	0.0383486	#N/A	#N/A	#N/A	#N/A	#N/A	#N/A	#N/A	#N/A	#N/A	#N/A	#N/A	#N/A	#N/A	#N/A	#N/A	#N/A	#N/A	#N/A	#N/A	#N/A	#N/A	#N/A	#N/A	#N/A	0.15589	#N/A	0.192501	0.196846	0.195486	0.19511	0.222158	0.162203	0.192872	0.179472	0.173441	0.148428	0.202878	0.190263	#N/A	0.142036	0.199209	#N/A	#N/A	#N/A	#N/A	#N/A	#N/A	#N/A	#N/A	#N/A	#N/A	#N/A	#N/A	18	ENSG00000174807	CD248	protein_coding	CD248 molecule [Source:HGNC Symbol;Acc:HGNC:18219]
STXBP3	#N/A	#N/A	#N/A	#N/A	#N/A	#N/A	#N/A	#N/A	#N/A	0.557003	1.62699	#N/A	#N/A	#N/A	#N/A	#N/A	#N/A	#N/A	#N/A	#N/A	#N/A	#N/A	#N/A	#N/A	#N/A	#N/A	#N/A	#N/A	#N/A	#N/A	#N/A	#N/A	#N/A	#N/A	0.935911	1.11219	1.23851	0.96733	1.08236	0.987898	0.846314	0.755026	0.875618	0.94188	0.90973	0.981723	0.893923	0.715371	#N/A	0.887522	0.765316	#N/A	#N/A	#N/A	#N/A	#N/A	#N/A	#N/A	#N/A	#N/A	#N/A	#N/A	#N/A	18	ENSG00000116266	STXBP3	protein_coding	syntaxin binding protein 3 [Source:HGNC Symbol;Acc:HGNC:11446]
ZNF841	#N/A	#N/A	#N/A	#N/A	#N/A	#N/A	#N/A	#N/A	#N/A	0.623333	#N/A	#N/A	#N/A	#N/A	#N/A	#N/A	#N/A	#N/A	#N/A	#N/A	#N/A	#N/A	#N/A	#N/A	#N/A	#N/A	#N/A	#N/A	#N/A	#N/A	#N/A	#N/A	#N/A	#N/A	1.83482	0.0951472	2.33586	2.59981	2.94888	2.21836	2.37498	1.33275	3.0945	1.24444	0.949048	0.208181	3.17554	2.71084	0.217869	2.02547	2.10525	#N/A	#N/A	#N/A	#N/A	#N/A	#N/A	#N/A	#N/A	#N/A	#N/A	#N/A	#N/A	18	ENSG00000197608	ZNF841	protein_coding	zinc finger protein 841 [Source:HGNC Symbol;Acc:HGNC:27611]
RAB31	#N/A	#N/A	0.881117	#N/A	#N/A	#N/A	#N/A	#N/A	#N/A	0.962904	#N/A	#N/A	#N/A	#N/A	#N/A	#N/A	#N/A	#N/A	#N/A	#N/A	#N/A	#N/A	#N/A	#N/A	#N/A	#N/A	#N/A	#N/A	#N/A	#N/A	#N/A	#N/A	#N/A	#N/A	4.87735	0.357507	3.65237	5.81415	3.86235	4.11174	6.61191	5.10818	4.62923	5.28576	4.78979	2.82222	3.86579	4.92149	#N/A	3.97589	5.83145	#N/A	#N/A	#N/A	#N/A	#N/A	#N/A	#N/A	#N/A	#N/A	#N/A	#N/A	#N/A	18	ENSG00000168461	RAB31	protein_coding	RAB31, member RAS oncogene family [Source:HGNC Symbol;Acc:HGNC:9771]
SPTLC1	#N/A	#N/A	#N/A	#N/A	#N/A	#N/A	#N/A	#N/A	#N/A	0.609252	0.763031	#N/A	#N/A	#N/A	#N/A	#N/A	#N/A	#N/A	#N/A	#N/A	#N/A	#N/A	#N/A	#N/A	#N/A	#N/A	#N/A	#N/A	#N/A	#N/A	#N/A	#N/A	#N/A	#N/A	0.970655	1.27937	0.738186	0.761238	0.745934	0.741587	0.759873	0.915299	0.695791	0.76373	0.950676	#N/A	0.811266	0.830921	0.850404	0.750073	0.729494	#N/A	#N/A	#N/A	#N/A	#N/A	#N/A	#N/A	#N/A	#N/A	#N/A	#N/A	#N/A	18	ENSG00000090054	SPTLC1	protein_coding	serine palmitoyltransferase long chain base subunit 1 [Source:HGNC Symbol;Acc:HGNC:11277]
#239920	#N/A	#N/A	#N/A	#N/A	#N/A	#N/A	#N/A	#N/A	#N/A	0.739588	#N/A	#N/A	#N/A	#N/A	#N/A	#N/A	#N/A	#N/A	#N/A	#N/A	#N/A	#N/A	#N/A	#N/A	#N/A	#N/A	#N/A	#N/A	#N/A	#N/A	#N/A	#N/A	#N/A	#N/A	6.30828	0.44915	3.66623	5.51632	4.55485	4.14649	5.76925	4.2046	4.93999	5.15484	5.54706	2.61866	3.87412	5.30577	0.788654	4.19323	5.69366	#N/A	#N/A	#N/A	#N/A	#N/A	#N/A	#N/A	#N/A	#N/A	#N/A	#N/A	#N/A	18	ENSG00000239920		protein_coding	novel transcript
MOSPD2	#N/A	#N/A	#N/A	#N/A	#N/A	#N/A	#N/A	#N/A	#N/A	0.883058	#N/A	#N/A	#N/A	#N/A	#N/A	#N/A	#N/A	#N/A	#N/A	#N/A	#N/A	#N/A	#N/A	#N/A	#N/A	#N/A	#N/A	#N/A	#N/A	#N/A	#N/A	#N/A	#N/A	#N/A	1.29933	#N/A	1.70692	1.32922	1.36759	1.22635	1.21506	1.50693	1.2393	1.02385	1.39251	1.18485	1.23696	1.44095	2.34375	1.39205	1.27611	#N/A	#N/A	#N/A	#N/A	#N/A	0.639862	#N/A	#N/A	#N/A	#N/A	#N/A	#N/A	18	ENSG00000130150	MOSPD2	protein_coding	motile sperm domain containing 2 [Source:HGNC Symbol;Acc:HGNC:28381]
SS18L2	#N/A	#N/A	#N/A	#N/A	#N/A	#N/A	#N/A	#N/A	#N/A	0.21184	0.110818	#N/A	#N/A	#N/A	#N/A	#N/A	#N/A	#N/A	#N/A	#N/A	#N/A	#N/A	#N/A	#N/A	#N/A	#N/A	#N/A	#N/A	#N/A	#N/A	#N/A	#N/A	#N/A	#N/A	0.37074	0.0936998	0.491217	0.442774	0.408139	0.474485	2.795	0.189282	2.89108	0.352712	0.237822	0.154589	0.514001	0.311123	#N/A	0.378209	0.733916	#N/A	#N/A	#N/A	#N/A	#N/A	#N/A	#N/A	#N/A	#N/A	#N/A	#N/A	#N/A	18	ENSG00000008324	SS18L2	protein_coding	SS18 like 2 [Source:HGNC Symbol;Acc:HGNC:15593]
PLTP	#N/A	#N/A	0.168179	#N/A	#N/A	#N/A	#N/A	#N/A	#N/A	0.111127	#N/A	#N/A	#N/A	#N/A	#N/A	#N/A	#N/A	#N/A	#N/A	#N/A	#N/A	#N/A	#N/A	#N/A	#N/A	#N/A	#N/A	#N/A	#N/A	#N/A	#N/A	#N/A	#N/A	#N/A	0.1752	#N/A	0.194227	0.217365	0.218533	0.215791	0.194973	0.156373	0.2335	0.175099	0.207517	0.160157	0.285275	0.203904	#N/A	0.193302	0.223363	#N/A	#N/A	#N/A	#N/A	#N/A	#N/A	#N/A	#N/A	#N/A	#N/A	0.124155	#N/A	18	ENSG00000100979	PLTP	protein_coding	phospholipid transfer protein [Source:HGNC Symbol;Acc:HGNC:9093]
AGPAT4	#N/A	#N/A	#N/A	#N/A	#N/A	#N/A	#N/A	#N/A	#N/A	0.715368	#N/A	#N/A	#N/A	#N/A	#N/A	#N/A	#N/A	#N/A	#N/A	#N/A	#N/A	#N/A	#N/A	#N/A	#N/A	#N/A	#N/A	#N/A	#N/A	#N/A	#N/A	#N/A	#N/A	#N/A	6.04306	0.687724	4.64603	5.6781	4.38785	4.11637	6.18253	4.49607	5.79955	4.48918	4.50333	5.39462	4.69895	5.5817	0.84451	4.54645	5.41084	#N/A	#N/A	#N/A	#N/A	#N/A	#N/A	#N/A	#N/A	#N/A	#N/A	#N/A	#N/A	18	ENSG00000026652	AGPAT4	protein_coding	1-acylglycerol-3-phosphate O-acyltransferase 4 [Source:HGNC Symbol;Acc:HGNC:20885]
ZNF66#160229	#N/A	#N/A	#N/A	#N/A	#N/A	#N/A	#N/A	#N/A	#N/A	0.921427	#N/A	#N/A	#N/A	#N/A	#N/A	#N/A	#N/A	#N/A	#N/A	#N/A	#N/A	#N/A	#N/A	#N/A	#N/A	#N/A	#N/A	#N/A	#N/A	#N/A	#N/A	#N/A	#N/A	#N/A	1.24783	#N/A	1.66233	1.67626	1.66628	1.28371	1.48049	1.29526	1.50774	1.30891	1.36772	1.50574	1.42212	1.61031	1.11662	0.979783	1.59995	#N/A	#N/A	#N/A	#N/A	#N/A	0.428465	#N/A	#N/A	#N/A	#N/A	#N/A	#N/A	18	ENSG00000160229	ZNF66	protein_coding	zinc finger protein 66 [Source:HGNC Symbol;Acc:HGNC:13135]
TRIB3	#N/A	#N/A	#N/A	#N/A	#N/A	#N/A	#N/A	#N/A	#N/A	0.155125	#N/A	#N/A	#N/A	0.161136	#N/A	#N/A	#N/A	#N/A	#N/A	#N/A	#N/A	#N/A	#N/A	#N/A	#N/A	#N/A	#N/A	0.150375	#N/A	#N/A	#N/A	#N/A	#N/A	#N/A	0.20836	#N/A	0.593086	0.196247	0.649223	0.375273	3.95515	0.240766	3.27982	0.233856	0.191855	#N/A	1.73592	0.280349	#N/A	0.294027	0.434322	#N/A	#N/A	0.0911966	#N/A	#N/A	#N/A	#N/A	#N/A	#N/A	#N/A	#N/A	#N/A	18	ENSG00000101255	TRIB3	protein_coding	tribbles pseudokinase 3 [Source:HGNC Symbol;Acc:HGNC:16228]
GGH	#N/A	#N/A	#N/A	#N/A	#N/A	#N/A	#N/A	#N/A	#N/A	0.0691123	#N/A	#N/A	#N/A	#N/A	#N/A	#N/A	#N/A	#N/A	#N/A	#N/A	#N/A	#N/A	#N/A	#N/A	#N/A	#N/A	#N/A	#N/A	#N/A	#N/A	#N/A	#N/A	#N/A	#N/A	0.450988	#N/A	0.236542	0.633713	0.281986	0.276438	2.05204	#N/A	1.07732	0.1248	0.155198	0.152335	0.269902	0.24905	#N/A	0.196695	0.861802	0.0778596	#N/A	#N/A	0.115341	#N/A	#N/A	#N/A	#N/A	#N/A	#N/A	#N/A	0.0827474	18	ENSG00000137563	GGH	protein_coding	gamma-glutamyl hydrolase [Source:HGNC Symbol;Acc:HGNC:4248]
C1RL#139178	#N/A	#N/A	#N/A	#N/A	#N/A	#N/A	#N/A	#N/A	#N/A	0.68131	#N/A	#N/A	#N/A	#N/A	#N/A	#N/A	#N/A	#N/A	#N/A	#N/A	#N/A	#N/A	#N/A	#N/A	#N/A	#N/A	#N/A	#N/A	#N/A	#N/A	#N/A	#N/A	#N/A	#N/A	1.77425	#N/A	1.8609	1.80636	1.64868	1.80702	1.78376	1.5425	1.38747	1.96136	1.15437	1.60738	1.05969	1.32921	0.821388	1.07707	1.57651	#N/A	#N/A	#N/A	#N/A	#N/A	0.298685	#N/A	#N/A	#N/A	#N/A	#N/A	#N/A	18	ENSG00000139178	C1RL	protein_coding	complement C1r subcomponent like [Source:HGNC Symbol;Acc:HGNC:21265]
CNOT8	#N/A	#N/A	#N/A	#N/A	#N/A	#N/A	#N/A	#N/A	#N/A	0.694292	1.1169	#N/A	#N/A	#N/A	#N/A	#N/A	#N/A	#N/A	#N/A	#N/A	#N/A	0.710906	#N/A	#N/A	#N/A	#N/A	#N/A	#N/A	#N/A	#N/A	#N/A	#N/A	#N/A	#N/A	0.81999	#N/A	0.84927	0.66005	0.792123	0.747351	0.735854	1.06179	0.634681	0.599012	0.70378	0.809793	0.720551	0.876895	#N/A	0.598383	0.844017	#N/A	#N/A	#N/A	#N/A	#N/A	#N/A	#N/A	#N/A	#N/A	#N/A	#N/A	#N/A	18	ENSG00000155508	CNOT8	protein_coding	CCR4-NOT transcription complex subunit 8 [Source:HGNC Symbol;Acc:HGNC:9207]
DPYSL2	#N/A	#N/A	#N/A	#N/A	#N/A	#N/A	#N/A	#N/A	#N/A	0.634327	#N/A	#N/A	#N/A	#N/A	#N/A	#N/A	#N/A	#N/A	#N/A	#N/A	#N/A	#N/A	#N/A	#N/A	#N/A	#N/A	#N/A	#N/A	#N/A	#N/A	#N/A	#N/A	#N/A	#N/A	8.0637	6.3642	7.78151	8.89444	6.68174	6.56001	8.40448	6.62988	8.32001	6.48368	6.73311	4.87244	5.9736	6.689	1.96036	6.4907	7.82207	#N/A	#N/A	#N/A	#N/A	#N/A	#N/A	#N/A	#N/A	#N/A	#N/A	#N/A	#N/A	18	ENSG00000092964	DPYSL2	protein_coding	dihydropyrimidinase like 2 [Source:HGNC Symbol;Acc:HGNC:3014]
VWA5A	#N/A	#N/A	0.450482	#N/A	#N/A	0.182334	#N/A	#N/A	#N/A	0.229623	#N/A	#N/A	#N/A	#N/A	#N/A	#N/A	#N/A	#N/A	#N/A	#N/A	#N/A	#N/A	#N/A	#N/A	#N/A	#N/A	#N/A	#N/A	#N/A	#N/A	#N/A	#N/A	#N/A	#N/A	0.645635	0.121937	1.3539	0.420703	0.887794	0.355188	2.98203	#N/A	2.70191	0.211916	0.169399	#N/A	1.27992	0.801696	#N/A	0.796365	1.40101	0.626691	#N/A	#N/A	#N/A	#N/A	#N/A	#N/A	#N/A	#N/A	#N/A	#N/A	#N/A	18	ENSG00000110002	VWA5A	protein_coding	von Willebrand factor A domain containing 5A [Source:HGNC Symbol;Acc:HGNC:6658]
ADAT2	#N/A	#N/A	1.17986	#N/A	1.28048	1.05979	#N/A	#N/A	#N/A	0.817145	0.467872	#N/A	#N/A	#N/A	#N/A	#N/A	#N/A	#N/A	#N/A	#N/A	#N/A	#N/A	#N/A	#N/A	#N/A	#N/A	#N/A	#N/A	0.846967	#N/A	#N/A	#N/A	#N/A	#N/A	0.984829	#N/A	0.901635	0.738386	0.713153	0.962775	0.771311	1.19376	#N/A	#N/A	0.879022	#N/A	#N/A	0.727809	0.771938	0.735254	0.909231	#N/A	#N/A	#N/A	#N/A	#N/A	#N/A	#N/A	#N/A	#N/A	#N/A	#N/A	#N/A	18	ENSG00000189007	ADAT2	protein_coding	adenosine deaminase tRNA specific 2 [Source:HGNC Symbol;Acc:HGNC:21172]
DAZAP2	#N/A	#N/A	#N/A	#N/A	#N/A	#N/A	#N/A	#N/A	#N/A	0.670545	#N/A	#N/A	#N/A	#N/A	#N/A	#N/A	#N/A	#N/A	#N/A	#N/A	#N/A	#N/A	#N/A	#N/A	#N/A	#N/A	#N/A	#N/A	#N/A	#N/A	#N/A	#N/A	#N/A	#N/A	2.34292	2.60726	3.29294	2.02737	2.89368	2.56424	2.20112	2.13512	2.26871	2.66563	2.05109	1.45586	1.84238	2.10699	#N/A	2.32246	2.103	#N/A	#N/A	#N/A	#N/A	#N/A	#N/A	#N/A	#N/A	0.538667	#N/A	#N/A	#N/A	18	ENSG00000183283	DAZAP2	protein_coding	DAZ associated protein 2 [Source:HGNC Symbol;Acc:HGNC:2684]
TBC1D9B#197226	#N/A	#N/A	#N/A	#N/A	#N/A	#N/A	#N/A	#N/A	#N/A	0.595466	1.60297	#N/A	#N/A	#N/A	#N/A	#N/A	#N/A	#N/A	#N/A	#N/A	#N/A	#N/A	#N/A	#N/A	#N/A	#N/A	#N/A	#N/A	#N/A	#N/A	#N/A	#N/A	#N/A	#N/A	0.697613	#N/A	0.746478	0.890337	0.721367	0.817946	0.83221	1.09994	0.625961	0.78401	0.566109	#N/A	0.463644	0.590462	#N/A	0.519897	1.06165	#N/A	0.643161	#N/A	#N/A	#N/A	#N/A	#N/A	#N/A	#N/A	#N/A	1.01664	#N/A	18	ENSG00000197226	TBC1D9B	protein_coding	TBC1 domain family member 9B [Source:HGNC Symbol;Acc:HGNC:29097]
FUT10	#N/A	#N/A	#N/A	#N/A	#N/A	#N/A	#N/A	#N/A	#N/A	0.57378	#N/A	#N/A	#N/A	#N/A	#N/A	#N/A	#N/A	#N/A	#N/A	#N/A	#N/A	#N/A	#N/A	#N/A	#N/A	#N/A	#N/A	#N/A	0.860963	#N/A	#N/A	#N/A	#N/A	#N/A	0.477868	#N/A	0.575646	0.84377	0.516263	0.649274	0.756353	1.05126	0.487058	0.631764	#N/A	1.22336	#N/A	0.625291	#N/A	0.531866	1.10713	#N/A	#N/A	#N/A	#N/A	1.02093	#N/A	#N/A	0.9093	#N/A	#N/A	1.86041	#N/A	18	ENSG00000172728	FUT10	protein_coding	fucosyltransferase 10 [Source:HGNC Symbol;Acc:HGNC:19234]
ZNF43#198521	#N/A	#N/A	#N/A	#N/A	#N/A	#N/A	#N/A	#N/A	#N/A	0.557772	0.800884	#N/A	#N/A	#N/A	#N/A	#N/A	#N/A	#N/A	#N/A	#N/A	#N/A	#N/A	#N/A	#N/A	#N/A	#N/A	#N/A	#N/A	#N/A	#N/A	#N/A	#N/A	#N/A	#N/A	0.616862	#N/A	1.47149	1.03287	2.10108	1.04714	0.789382	#N/A	1.95998	1.00724	1.82746	1.5338	1.41687	1.36954	0.902923	2.44105	0.832554	#N/A	#N/A	#N/A	#N/A	#N/A	#N/A	#N/A	#N/A	#N/A	1.09971	#N/A	#N/A	18	ENSG00000198521	ZNF43	protein_coding	zinc finger protein 43 [Source:HGNC Symbol;Acc:HGNC:13109]
CNN2	#N/A	#N/A	#N/A	#N/A	#N/A	#N/A	#N/A	#N/A	#N/A	0.074284	#N/A	#N/A	#N/A	0.186469	#N/A	#N/A	#N/A	0.0753672	#N/A	#N/A	#N/A	#N/A	#N/A	#N/A	#N/A	#N/A	#N/A	#N/A	#N/A	#N/A	#N/A	#N/A	#N/A	#N/A	0.195566	#N/A	0.153424	0.198617	0.153288	0.126377	0.396266	0.155294	0.751614	0.119179	0.138744	0.129385	0.190257	0.179254	#N/A	0.152376	0.180352	#N/A	#N/A	#N/A	#N/A	#N/A	#N/A	#N/A	#N/A	#N/A	#N/A	#N/A	#N/A	18	ENSG00000064666	CNN2	protein_coding	calponin 2 [Source:HGNC Symbol;Acc:HGNC:2156]
NAALADL2-AS2	#N/A	#N/A	0.163838	0.137728	#N/A	#N/A	0.116737	#N/A	#N/A	0.0703449	0.10312	#N/A	0.0722575	#N/A	#N/A	#N/A	#N/A	#N/A	#N/A	#N/A	#N/A	#N/A	#N/A	#N/A	#N/A	#N/A	#N/A	0.136566	0.14867	#N/A	#N/A	#N/A	#N/A	#N/A	#N/A	#N/A	0.642398	#N/A	0.433199	#N/A	#N/A	#N/A	2.05264	#N/A	0.119468	#N/A	1.1322	0.444128	#N/A	0.753842	#N/A	0.189452	0.116993	#N/A	#N/A	#N/A	#N/A	#N/A	#N/A	#N/A	#N/A	0.142412	#N/A	18	ENSG00000226779	NAALADL2-AS2	lncRNA	NAALADL2 antisense RNA 2 [Source:HGNC Symbol;Acc:HGNC:41015]
PPP4R1	#N/A	#N/A	#N/A	#N/A	#N/A	#N/A	#N/A	#N/A	#N/A	0.499496	#N/A	#N/A	#N/A	#N/A	#N/A	#N/A	#N/A	#N/A	#N/A	#N/A	#N/A	#N/A	#N/A	#N/A	#N/A	1.18535	#N/A	#N/A	#N/A	#N/A	#N/A	#N/A	#N/A	#N/A	0.793039	#N/A	0.91162	0.735665	0.762691	0.852908	0.769931	0.900001	0.677903	0.844347	0.859185	0.842561	0.724293	0.798648	1.40438	0.665612	0.700478	#N/A	#N/A	#N/A	#N/A	#N/A	#N/A	#N/A	#N/A	#N/A	#N/A	#N/A	#N/A	18	ENSG00000154845	PPP4R1	protein_coding	protein phosphatase 4 regulatory subunit 1 [Source:HGNC Symbol;Acc:HGNC:9320]
CORO7#262246	#N/A	#N/A	#N/A	#N/A	#N/A	#N/A	#N/A	#N/A	#N/A	0.675984	#N/A	#N/A	#N/A	#N/A	#N/A	#N/A	#N/A	#N/A	#N/A	#N/A	#N/A	#N/A	#N/A	#N/A	#N/A	#N/A	#N/A	#N/A	#N/A	#N/A	#N/A	#N/A	#N/A	#N/A	2.42197	#N/A	1.76457	2.42574	1.86823	2.07092	2.18529	2.14931	1.99156	1.77596	2.48997	2.64068	2.17193	2.36649	1.0696	1.85075	2.48122	#N/A	#N/A	#N/A	#N/A	#N/A	0.490503	#N/A	#N/A	#N/A	#N/A	#N/A	#N/A	18	ENSG00000262246	CORO7	protein_coding	coronin 7 [Source:HGNC Symbol;Acc:HGNC:26161]
SERTAD2	#N/A	#N/A	#N/A	#N/A	#N/A	#N/A	#N/A	#N/A	#N/A	#N/A	2.07232	#N/A	#N/A	#N/A	#N/A	#N/A	#N/A	#N/A	#N/A	#N/A	#N/A	#N/A	#N/A	#N/A	#N/A	#N/A	#N/A	#N/A	#N/A	#N/A	#N/A	#N/A	#N/A	#N/A	0.813657	#N/A	0.889148	0.718836	1.14573	0.725756	0.634506	0.95306	0.808314	0.805952	0.999807	0.799448	0.770116	0.960018	#N/A	0.874237	0.623895	#N/A	#N/A	#N/A	#N/A	1.14108	#N/A	0.795236	#N/A	#N/A	#N/A	#N/A	#N/A	18	ENSG00000179833	SERTAD2	protein_coding	SERTA domain containing 2 [Source:HGNC Symbol;Acc:HGNC:30784]
SNRPA	#N/A	#N/A	#N/A	#N/A	#N/A	1.13275	0.793191	#N/A	#N/A	#N/A	0.416707	#N/A	#N/A	#N/A	#N/A	#N/A	#N/A	#N/A	#N/A	#N/A	#N/A	#N/A	#N/A	#N/A	#N/A	#N/A	#N/A	#N/A	#N/A	#N/A	#N/A	#N/A	#N/A	#N/A	1.17527	#N/A	1.56769	0.885138	1.01709	0.890193	0.903306	0.878236	0.793056	0.786742	1.14664	0.791526	0.84359	1.03067	#N/A	0.912048	0.849906	#N/A	#N/A	#N/A	#N/A	#N/A	#N/A	#N/A	#N/A	#N/A	#N/A	#N/A	#N/A	18	ENSG00000077312	SNRPA	protein_coding	small nuclear ribonucleoprotein polypeptide A [Source:HGNC Symbol;Acc:HGNC:11151]
STK25	#N/A	#N/A	#N/A	0.696452	#N/A	0.426569	#N/A	#N/A	#N/A	#N/A	0.127225	#N/A	#N/A	1.20738	#N/A	0.590237	0.141689	0.331067	#N/A	0.107328	0.100247	#N/A	#N/A	#N/A	#N/A	#N/A	0.604346	#N/A	0.310259	0.0898001	#N/A	#N/A	#N/A	#N/A	#N/A	#N/A	#N/A	#N/A	#N/A	#N/A	#N/A	#N/A	#N/A	#N/A	#N/A	#N/A	#N/A	#N/A	#N/A	#N/A	#N/A	1.68629	0.535218	0.242677	0.249525	0.111248	#N/A	#N/A	#N/A	#N/A	#N/A	#N/A	0.198737	18	ENSG00000115694	STK25	protein_coding	serine/threonine kinase 25 [Source:HGNC Symbol;Acc:HGNC:11404]
SCAI	#N/A	#N/A	#N/A	#N/A	#N/A	0.686436	0.626278	#N/A	#N/A	#N/A	1.33267	#N/A	0.529845	0.537904	0.457972	#N/A	#N/A	0.96712	0.761664	0.931648	#N/A	#N/A	#N/A	1.55923	#N/A	#N/A	#N/A	0.769648	1.04527	#N/A	#N/A	#N/A	#N/A	#N/A	#N/A	#N/A	#N/A	#N/A	#N/A	#N/A	#N/A	#N/A	#N/A	#N/A	#N/A	#N/A	#N/A	#N/A	#N/A	#N/A	#N/A	0.350063	0.58361	#N/A	0.839959	0.794609	1.42602	1.03102	#N/A	#N/A	#N/A	#N/A	#N/A	18	ENSG00000173611	SCAI	protein_coding	suppressor of cancer cell invasion [Source:HGNC Symbol;Acc:HGNC:26709]
UFC1	#N/A	#N/A	#N/A	#N/A	#N/A	#N/A	#N/A	#N/A	#N/A	#N/A	0.0903158	#N/A	#N/A	#N/A	#N/A	#N/A	#N/A	#N/A	#N/A	#N/A	#N/A	#N/A	#N/A	#N/A	#N/A	#N/A	#N/A	#N/A	#N/A	#N/A	#N/A	#N/A	#N/A	#N/A	0.103495	0.0673901	0.213262	0.146226	0.153108	0.115818	0.826379	0.0800265	0.620257	0.125994	0.11313	0.158263	0.261449	0.147128	#N/A	0.193829	0.157294	0.119263	#N/A	#N/A	#N/A	#N/A	#N/A	#N/A	#N/A	#N/A	#N/A	#N/A	#N/A	18	ENSG00000143222	UFC1	protein_coding	ubiquitin-fold modifier conjugating enzyme 1 [Source:HGNC Symbol;Acc:HGNC:26941]
BLCAP	#N/A	#N/A	0.832315	#N/A	#N/A	0.758375	0.519357	#N/A	#N/A	#N/A	0.358126	#N/A	#N/A	2.46755	0.672433	0.892012	0.254329	0.736531	0.157648	0.206353	0.211376	0.334782	#N/A	0.293754	#N/A	#N/A	#N/A	#N/A	#N/A	0.23793	#N/A	#N/A	#N/A	#N/A	#N/A	#N/A	#N/A	#N/A	#N/A	#N/A	#N/A	#N/A	#N/A	#N/A	#N/A	#N/A	#N/A	#N/A	#N/A	#N/A	#N/A	#N/A	#N/A	0.438468	#N/A	#N/A	0.339102	0.530216	#N/A	#N/A	#N/A	#N/A	#N/A	18	ENSG00000166619	BLCAP	protein_coding	BLCAP apoptosis inducing factor [Source:HGNC Symbol;Acc:HGNC:1055]
STAT5B	#N/A	#N/A	#N/A	#N/A	#N/A	#N/A	#N/A	#N/A	#N/A	#N/A	1.07585	#N/A	#N/A	#N/A	#N/A	#N/A	#N/A	#N/A	#N/A	#N/A	#N/A	#N/A	#N/A	#N/A	#N/A	#N/A	#N/A	#N/A	0.57687	#N/A	#N/A	#N/A	#N/A	#N/A	0.620924	#N/A	0.638466	0.544451	0.409403	0.518796	0.5684	0.757735	0.36158	0.430659	#N/A	0.657644	0.430353	0.477919	1.3271	#N/A	0.565495	#N/A	#N/A	#N/A	#N/A	0.773653	2.08928	#N/A	#N/A	#N/A	#N/A	#N/A	#N/A	18	ENSG00000173757	STAT5B	protein_coding	signal transducer and activator of transcription 5B [Source:HGNC Symbol;Acc:HGNC:11367]
NMD3	#N/A	#N/A	0.633548	#N/A	1.21441	1.14832	#N/A	#N/A	#N/A	#N/A	1.55809	#N/A	#N/A	#N/A	#N/A	#N/A	#N/A	#N/A	#N/A	#N/A	#N/A	#N/A	#N/A	#N/A	#N/A	#N/A	#N/A	#N/A	#N/A	#N/A	#N/A	#N/A	#N/A	#N/A	0.507502	#N/A	1.06325	0.796368	1.05384	0.702176	0.589209	#N/A	0.77649	0.856389	0.775395	0.875602	0.706015	0.822111	#N/A	0.902814	0.719547	#N/A	#N/A	#N/A	#N/A	#N/A	#N/A	#N/A	#N/A	#N/A	#N/A	#N/A	#N/A	18	ENSG00000169251	NMD3	protein_coding	NMD3 ribosome export adaptor [Source:HGNC Symbol;Acc:HGNC:24250]
TTF1	#N/A	#N/A	#N/A	#N/A	#N/A	#N/A	#N/A	#N/A	#N/A	#N/A	1.30782	#N/A	#N/A	#N/A	#N/A	#N/A	#N/A	#N/A	#N/A	#N/A	#N/A	#N/A	0.722115	#N/A	#N/A	#N/A	#N/A	#N/A	#N/A	#N/A	#N/A	#N/A	#N/A	#N/A	0.80105	#N/A	1.12793	1.01759	0.821682	0.821759	0.784362	0.618329	1.01218	0.907447	0.972183	1.08364	1.07053	0.892835	1.45037	1.05193	1.07322	#N/A	#N/A	#N/A	#N/A	#N/A	#N/A	#N/A	#N/A	#N/A	#N/A	#N/A	#N/A	18	ENSG00000125482	TTF1	protein_coding	transcription termination factor 1 [Source:HGNC Symbol;Acc:HGNC:12397]
ZC3H13	#N/A	#N/A	#N/A	#N/A	1.05411	#N/A	#N/A	#N/A	#N/A	#N/A	1.07115	#N/A	#N/A	#N/A	#N/A	#N/A	#N/A	#N/A	#N/A	0.934625	#N/A	#N/A	#N/A	#N/A	#N/A	#N/A	#N/A	#N/A	0.934523	#N/A	#N/A	#N/A	#N/A	#N/A	#N/A	#N/A	0.500853	0.40778	0.494242	0.373881	#N/A	0.431257	0.377544	0.394924	0.533756	0.736608	0.396497	0.406057	1.21279	0.383344	#N/A	#N/A	#N/A	#N/A	#N/A	#N/A	1.12503	#N/A	#N/A	#N/A	#N/A	#N/A	#N/A	18	ENSG00000123200	ZC3H13	protein_coding	zinc finger CCCH-type containing 13 [Source:HGNC Symbol;Acc:HGNC:20368]
NELFE#204356	#N/A	#N/A	1.00614	#N/A	#N/A	#N/A	#N/A	#N/A	#N/A	#N/A	0.219327	#N/A	#N/A	#N/A	#N/A	#N/A	#N/A	#N/A	#N/A	#N/A	#N/A	#N/A	#N/A	#N/A	#N/A	#N/A	#N/A	#N/A	#N/A	#N/A	#N/A	#N/A	#N/A	#N/A	1.19907	#N/A	1.73962	1.59739	1.43428	1.34747	1.46003	1.04769	1.55609	1.13491	1.19324	0.871349	1.2437	1.4986	0.389721	1.35975	1.67834	#N/A	#N/A	#N/A	#N/A	#N/A	#N/A	#N/A	#N/A	#N/A	#N/A	#N/A	#N/A	18	ENSG00000204356	NELFE	protein_coding	negative elongation factor complex member E [Source:HGNC Symbol;Acc:HGNC:13974]
QTRT2	#N/A	#N/A	#N/A	#N/A	#N/A	#N/A	1.12947	#N/A	#N/A	#N/A	1.43479	#N/A	#N/A	#N/A	#N/A	#N/A	#N/A	#N/A	#N/A	0.878582	#N/A	#N/A	#N/A	#N/A	#N/A	#N/A	#N/A	#N/A	#N/A	#N/A	#N/A	#N/A	#N/A	#N/A	1.19437	#N/A	1.00769	1.35702	0.770111	0.846901	0.98825	1.27666	0.814552	#N/A	0.814717	#N/A	0.917977	0.974636	#N/A	0.96377	0.857029	#N/A	1.02453	#N/A	#N/A	#N/A	#N/A	1.62003	#N/A	#N/A	#N/A	#N/A	#N/A	18	ENSG00000151576	QTRT2	protein_coding	queuine tRNA-ribosyltransferase accessory subunit 2 [Source:HGNC Symbol;Acc:HGNC:25771]
DDX3X	#N/A	#N/A	#N/A	#N/A	#N/A	#N/A	#N/A	#N/A	#N/A	#N/A	1.10693	0.864004	#N/A	#N/A	#N/A	#N/A	#N/A	#N/A	#N/A	#N/A	#N/A	#N/A	#N/A	#N/A	#N/A	#N/A	#N/A	#N/A	#N/A	#N/A	#N/A	#N/A	#N/A	#N/A	#N/A	#N/A	1.14499	0.449777	0.9831	0.809124	0.46598	0.49946	0.547488	0.450182	0.53791	0.773713	0.558562	0.639044	#N/A	0.571883	#N/A	#N/A	#N/A	#N/A	#N/A	0.846895	1.26737	1.00196	#N/A	#N/A	#N/A	#N/A	#N/A	18	ENSG00000215301	DDX3X	protein_coding	DEAD-box helicase 3 X-linked [Source:HGNC Symbol;Acc:HGNC:2745]
PDS5B	#N/A	#N/A	#N/A	#N/A	#N/A	#N/A	#N/A	#N/A	#N/A	#N/A	0.832177	#N/A	#N/A	#N/A	#N/A	#N/A	#N/A	#N/A	#N/A	#N/A	#N/A	#N/A	#N/A	#N/A	#N/A	#N/A	#N/A	#N/A	#N/A	#N/A	#N/A	#N/A	#N/A	#N/A	0.710869	#N/A	0.585416	0.674177	0.525098	0.600473	0.605291	0.954455	0.488523	0.573846	0.465624	0.820459	0.527131	0.541421	0.81662	0.424963	0.633447	#N/A	#N/A	#N/A	#N/A	#N/A	#N/A	#N/A	#N/A	#N/A	#N/A	0.529129	#N/A	18	ENSG00000083642	PDS5B	protein_coding	PDS5 cohesin associated factor B [Source:HGNC Symbol;Acc:HGNC:20418]
SFTPD	#N/A	#N/A	0.294186	#N/A	0.122635	0.166704	0.109654	#N/A	#N/A	#N/A	0.0929348	#N/A	#N/A	0.648909	0.0867908	0.107297	0.0434596	0.0690889	#N/A	#N/A	#N/A	0.0522039	#N/A	0.0381283	#N/A	#N/A	#N/A	0.132042	#N/A	#N/A	#N/A	#N/A	#N/A	#N/A	#N/A	#N/A	#N/A	#N/A	#N/A	#N/A	#N/A	#N/A	#N/A	#N/A	#N/A	#N/A	#N/A	#N/A	#N/A	#N/A	#N/A	0.446423	#N/A	#N/A	#N/A	0.0738849	0.0940302	#N/A	#N/A	#N/A	#N/A	0.128993	0.120258	18	ENSG00000133661	SFTPD	protein_coding	surfactant protein D [Source:HGNC Symbol;Acc:HGNC:10803]
TMEM218	#N/A	#N/A	#N/A	#N/A	#N/A	#N/A	#N/A	#N/A	#N/A	#N/A	0.184663	#N/A	#N/A	#N/A	#N/A	#N/A	#N/A	#N/A	#N/A	#N/A	#N/A	#N/A	#N/A	#N/A	#N/A	#N/A	#N/A	#N/A	#N/A	#N/A	#N/A	#N/A	#N/A	#N/A	1.08969	#N/A	1.88319	1.06843	1.29126	1.13175	1.0963	0.7515	1.08062	0.848174	0.851555	0.748121	1.09661	1.30423	#N/A	1.12395	0.981088	#N/A	#N/A	#N/A	#N/A	0.204996	#N/A	#N/A	0.213495	#N/A	#N/A	#N/A	#N/A	18	ENSG00000150433	TMEM218	protein_coding	transmembrane protein 218 [Source:HGNC Symbol;Acc:HGNC:27344]
GFPT1	#N/A	#N/A	#N/A	#N/A	0.677946	0.823653	0.811782	#N/A	#N/A	#N/A	1.11568	0.787996	#N/A	#N/A	#N/A	#N/A	#N/A	#N/A	#N/A	#N/A	#N/A	#N/A	#N/A	#N/A	#N/A	#N/A	#N/A	#N/A	#N/A	#N/A	#N/A	#N/A	#N/A	#N/A	0.727554	#N/A	0.672613	0.658704	0.615539	0.619273	0.650677	0.65437	0.499316	0.549875	0.655521	#N/A	0.511185	0.673563	#N/A	0.534657	#N/A	#N/A	#N/A	#N/A	#N/A	#N/A	#N/A	#N/A	#N/A	#N/A	#N/A	#N/A	#N/A	18	ENSG00000198380	GFPT1	protein_coding	glutamine--fructose-6-phosphate transaminase 1 [Source:HGNC Symbol;Acc:HGNC:4241]
PTPRQ	#N/A	#N/A	1.3603	0.625062	#N/A	#N/A	#N/A	#N/A	#N/A	#N/A	0.124821	#N/A	#N/A	2.67054	0.419316	0.409607	#N/A	0.100682	0.0788502	0.0872976	0.0664958	#N/A	#N/A	#N/A	0.0772979	#N/A	0.49198	0.227687	0.248838	#N/A	#N/A	#N/A	#N/A	#N/A	#N/A	#N/A	#N/A	#N/A	#N/A	#N/A	#N/A	#N/A	#N/A	#N/A	#N/A	#N/A	#N/A	#N/A	#N/A	#N/A	#N/A	1.8659	#N/A	#N/A	0.142431	0.0906786	#N/A	0.145227	#N/A	#N/A	#N/A	#N/A	#N/A	18	ENSG00000139304	PTPRQ	protein_coding	protein tyrosine phosphatase receptor type Q [Source:HGNC Symbol;Acc:HGNC:9679]
STX4	#N/A	#N/A	#N/A	#N/A	#N/A	#N/A	#N/A	#N/A	#N/A	#N/A	0.820682	0.49362	#N/A	#N/A	#N/A	#N/A	#N/A	#N/A	#N/A	#N/A	#N/A	#N/A	#N/A	#N/A	#N/A	#N/A	#N/A	#N/A	#N/A	#N/A	#N/A	#N/A	#N/A	#N/A	1.75222	#N/A	1.89422	1.38268	2.14084	1.53396	1.48278	1.50257	1.47676	1.34752	1.78097	1.51965	1.1761	1.48173	1.83265	1.30968	1.27839	#N/A	#N/A	#N/A	#N/A	#N/A	#N/A	#N/A	#N/A	#N/A	#N/A	#N/A	#N/A	18	ENSG00000103496	STX4	protein_coding	syntaxin 4 [Source:HGNC Symbol;Acc:HGNC:11439]
CHD8	#N/A	#N/A	#N/A	#N/A	#N/A	#N/A	#N/A	#N/A	#N/A	#N/A	0.889194	#N/A	#N/A	#N/A	#N/A	#N/A	#N/A	#N/A	#N/A	#N/A	#N/A	#N/A	#N/A	#N/A	#N/A	#N/A	#N/A	#N/A	#N/A	#N/A	#N/A	#N/A	#N/A	#N/A	0.600134	#N/A	0.462039	0.425277	0.446924	0.497621	0.48297	0.638609	0.449172	0.431298	0.392966	0.874757	0.482305	0.434319	1.32619	0.533021	0.62453	#N/A	#N/A	#N/A	#N/A	#N/A	2.03138	#N/A	#N/A	#N/A	#N/A	#N/A	#N/A	18	ENSG00000100888	CHD8	protein_coding	chromodomain helicase DNA binding protein 8 [Source:HGNC Symbol;Acc:HGNC:20153]
WDSUB1	#N/A	#N/A	#N/A	#N/A	#N/A	#N/A	#N/A	#N/A	#N/A	#N/A	1.01648	#N/A	#N/A	0.618775	0.610889	0.693856	#N/A	0.740552	0.887793	#N/A	#N/A	#N/A	0.813079	#N/A	#N/A	0.917969	#N/A	#N/A	1.16518	#N/A	#N/A	#N/A	#N/A	#N/A	#N/A	#N/A	#N/A	0.475582	#N/A	#N/A	#N/A	#N/A	#N/A	#N/A	0.500562	0.672171	#N/A	#N/A	0.745361	0.460268	0.535089	#N/A	#N/A	#N/A	0.840721	#N/A	2.78239	#N/A	#N/A	#N/A	#N/A	2.17044	#N/A	18	ENSG00000196151	WDSUB1	protein_coding	WD repeat, sterile alpha motif and U-box domain containing 1 [Source:HGNC Symbol;Acc:HGNC:26697]
FAM53B	#N/A	#N/A	#N/A	#N/A	#N/A	#N/A	#N/A	#N/A	#N/A	#N/A	0.961527	#N/A	#N/A	1.26024	0.846074	1.41436	0.749996	1.89394	1.46537	2.09767	#N/A	1.18007	0.780393	1.02845	#N/A	#N/A	#N/A	#N/A	#N/A	#N/A	#N/A	#N/A	#N/A	#N/A	#N/A	#N/A	#N/A	#N/A	#N/A	#N/A	#N/A	#N/A	#N/A	#N/A	#N/A	#N/A	#N/A	#N/A	#N/A	#N/A	#N/A	0.899655	0.973016	#N/A	1.42846	1.2411	2.75186	1.93729	1.16864	#N/A	#N/A	#N/A	#N/A	18	ENSG00000189319	FAM53B	protein_coding	family with sequence similarity 53 member B [Source:HGNC Symbol;Acc:HGNC:28968]
KIAA0895	#N/A	#N/A	1.99043	0.700452	0.460531	0.230904	0.189061	#N/A	#N/A	#N/A	0.154399	#N/A	#N/A	1.96218	#N/A	0.516769	#N/A	0.143063	#N/A	#N/A	#N/A	#N/A	#N/A	#N/A	#N/A	#N/A	0.303329	#N/A	0.234046	#N/A	#N/A	#N/A	#N/A	#N/A	0.900242	#N/A	#N/A	#N/A	#N/A	#N/A	#N/A	#N/A	#N/A	#N/A	#N/A	#N/A	#N/A	#N/A	#N/A	#N/A	#N/A	2.81649	#N/A	#N/A	0.200388	0.11419	#N/A	0.168457	#N/A	#N/A	0.150641	0.189273	#N/A	18	ENSG00000164542	KIAA0895	protein_coding	KIAA0895 [Source:HGNC Symbol;Acc:HGNC:22206]
ZNF395	#N/A	#N/A	#N/A	#N/A	#N/A	#N/A	#N/A	#N/A	#N/A	#N/A	0.327975	#N/A	#N/A	#N/A	#N/A	#N/A	#N/A	#N/A	#N/A	#N/A	#N/A	0.233197	#N/A	#N/A	#N/A	#N/A	#N/A	#N/A	#N/A	#N/A	#N/A	#N/A	#N/A	#N/A	1.72578	#N/A	2.60674	2.11397	2.29258	2.78279	2.0637	1.26482	2.37667	1.92647	1.04355	1.03461	1.97043	2.3039	#N/A	2.18867	2.52006	#N/A	#N/A	#N/A	#N/A	#N/A	#N/A	#N/A	#N/A	#N/A	#N/A	0.435177	#N/A	18	ENSG00000186918	ZNF395	protein_coding	zinc finger protein 395 [Source:HGNC Symbol;Acc:HGNC:18737]
SRC	#N/A	#N/A	0.165679	#N/A	0.159545	#N/A	#N/A	#N/A	#N/A	#N/A	0.0967278	#N/A	#N/A	#N/A	#N/A	#N/A	#N/A	#N/A	#N/A	#N/A	#N/A	#N/A	#N/A	#N/A	#N/A	#N/A	#N/A	#N/A	#N/A	#N/A	#N/A	#N/A	#N/A	#N/A	0.19821	#N/A	0.345367	0.200526	0.212328	0.218108	4.77565	0.182992	1.04382	0.164413	0.162793	0.174469	1.05656	0.196822	#N/A	0.404573	0.277915	#N/A	#N/A	#N/A	#N/A	#N/A	#N/A	#N/A	#N/A	#N/A	#N/A	#N/A	#N/A	18	ENSG00000197122	SRC	protein_coding	SRC proto-oncogene, non-receptor tyrosine kinase [Source:HGNC Symbol;Acc:HGNC:11283]
ATP13A3	#N/A	#N/A	#N/A	#N/A	#N/A	#N/A	#N/A	#N/A	#N/A	#N/A	0.895731	#N/A	#N/A	#N/A	#N/A	#N/A	#N/A	#N/A	#N/A	#N/A	#N/A	#N/A	#N/A	#N/A	#N/A	#N/A	#N/A	#N/A	#N/A	#N/A	#N/A	#N/A	#N/A	#N/A	0.62513	#N/A	0.582675	0.575352	0.718164	0.486416	0.536955	0.666848	0.734067	0.62764	0.940039	0.554628	0.651615	0.626684	1.25766	0.701251	0.477636	#N/A	#N/A	#N/A	#N/A	#N/A	1.64941	#N/A	#N/A	#N/A	#N/A	#N/A	#N/A	18	ENSG00000133657	ATP13A3	protein_coding	ATPase 13A3 [Source:HGNC Symbol;Acc:HGNC:24113]
#287077	#N/A	#N/A	0.637744	#N/A	#N/A	#N/A	#N/A	#N/A	#N/A	#N/A	0.110424	#N/A	#N/A	#N/A	0.262777	#N/A	#N/A	#N/A	#N/A	#N/A	0.0600323	#N/A	0.0937993	#N/A	#N/A	#N/A	0.14862	#N/A	#N/A	#N/A	#N/A	#N/A	#N/A	#N/A	0.825657	#N/A	0.850684	0.799891	#N/A	#N/A	#N/A	#N/A	#N/A	0.812527	0.612307	0.214985	#N/A	0.865458	#N/A	0.792251	0.868023	#N/A	0.274314	#N/A	#N/A	#N/A	#N/A	#N/A	#N/A	#N/A	#N/A	0.111373	0.124705	18	ENSG00000287077		lncRNA	novel transcript
NPAT	#N/A	#N/A	#N/A	#N/A	#N/A	#N/A	#N/A	#N/A	#N/A	#N/A	0.881498	#N/A	#N/A	#N/A	#N/A	#N/A	#N/A	#N/A	#N/A	#N/A	#N/A	#N/A	#N/A	#N/A	1.13586	#N/A	#N/A	#N/A	#N/A	#N/A	#N/A	#N/A	#N/A	#N/A	0.631322	#N/A	0.692039	0.574709	0.578575	0.530237	0.537992	#N/A	0.561504	0.677038	0.657875	#N/A	0.628216	0.606028	#N/A	0.617072	0.709719	#N/A	#N/A	#N/A	#N/A	1.22461	2.36702	#N/A	#N/A	#N/A	0.98912	#N/A	#N/A	18	ENSG00000149308	NPAT	protein_coding	nuclear protein, coactivator of histone transcription [Source:HGNC Symbol;Acc:HGNC:7896]
#176593	#N/A	#N/A	#N/A	#N/A	#N/A	#N/A	#N/A	#N/A	#N/A	#N/A	0.695052	#N/A	#N/A	#N/A	#N/A	#N/A	#N/A	#N/A	#N/A	#N/A	#N/A	#N/A	#N/A	#N/A	#N/A	0.335663	#N/A	#N/A	#N/A	#N/A	#N/A	#N/A	#N/A	#N/A	1.35671	#N/A	1.17689	1.04627	1.14237	1.20867	1.17764	0.912821	1.1109	1.07764	1.29718	1.10296	1.09175	1.04531	1.02291	1.03491	1.19563	#N/A	#N/A	#N/A	#N/A	#N/A	#N/A	#N/A	#N/A	#N/A	#N/A	#N/A	#N/A	18	ENSG00000176593		lncRNA	novel transcript, antisense to ZNF606
PLXNB2	#N/A	#N/A	#N/A	#N/A	#N/A	#N/A	#N/A	#N/A	#N/A	#N/A	0.277932	#N/A	#N/A	#N/A	#N/A	#N/A	#N/A	#N/A	#N/A	#N/A	#N/A	#N/A	#N/A	#N/A	#N/A	#N/A	#N/A	#N/A	#N/A	#N/A	#N/A	#N/A	#N/A	#N/A	4.65567	#N/A	3.7267	5.31664	4.36888	5.12363	5.55006	3.54672	5.12188	4.23536	3.91165	0.46403	4.38909	4.15869	0.559937	3.893	3.84079	#N/A	#N/A	#N/A	#N/A	#N/A	#N/A	#N/A	#N/A	#N/A	#N/A	0.273302	#N/A	18	ENSG00000196576	PLXNB2	protein_coding	plexin B2 [Source:HGNC Symbol;Acc:HGNC:9104]
PPP1R35	#N/A	#N/A	#N/A	#N/A	#N/A	#N/A	#N/A	#N/A	#N/A	#N/A	#N/A	0.466498	#N/A	#N/A	#N/A	#N/A	#N/A	#N/A	#N/A	#N/A	#N/A	#N/A	#N/A	#N/A	#N/A	#N/A	#N/A	#N/A	#N/A	#N/A	#N/A	#N/A	#N/A	#N/A	1.83325	1.65727	2.08281	1.62039	1.30443	1.25503	1.49152	1.70054	1.42576	1.53327	1.55739	1.5388	1.59495	1.84026	1.79013	1.63435	1.46841	#N/A	#N/A	#N/A	#N/A	#N/A	#N/A	#N/A	#N/A	#N/A	#N/A	#N/A	#N/A	18	ENSG00000160813	PPP1R35	protein_coding	protein phosphatase 1 regulatory subunit 35 [Source:HGNC Symbol;Acc:HGNC:28320]
INCENP	#N/A	#N/A	0.885262	#N/A	#N/A	#N/A	#N/A	#N/A	#N/A	#N/A	#N/A	0.0692958	#N/A	0.715408	#N/A	#N/A	#N/A	#N/A	#N/A	#N/A	#N/A	#N/A	#N/A	0.0641153	#N/A	#N/A	#N/A	#N/A	#N/A	#N/A	#N/A	#N/A	#N/A	#N/A	1.36612	#N/A	1.20333	1.62945	1.0599	1.26011	1.40105	0.890177	1.33751	1.00795	#N/A	#N/A	1.51289	1.35101	#N/A	1.27171	1.18428	#N/A	#N/A	#N/A	#N/A	#N/A	#N/A	#N/A	#N/A	#N/A	#N/A	#N/A	0.147135	18	ENSG00000149503	INCENP	protein_coding	inner centromere protein [Source:HGNC Symbol;Acc:HGNC:6058]
NTRK2	#N/A	#N/A	#N/A	#N/A	#N/A	#N/A	#N/A	#N/A	#N/A	#N/A	#N/A	0.00290919	#N/A	#N/A	#N/A	#N/A	#N/A	#N/A	#N/A	#N/A	#N/A	#N/A	#N/A	#N/A	#N/A	#N/A	#N/A	#N/A	0.19303	#N/A	#N/A	#N/A	#N/A	#N/A	0.457826	0.114142	2.51427	0.358276	2.01002	1.89089	7.29527	0.35035	6.76447	0.375378	0.238432	0.232137	4.01402	0.51731	#N/A	0.508604	4.16406	#N/A	#N/A	#N/A	#N/A	#N/A	#N/A	#N/A	#N/A	#N/A	#N/A	#N/A	#N/A	18	ENSG00000148053	NTRK2	protein_coding	neurotrophic receptor tyrosine kinase 2 [Source:HGNC Symbol;Acc:HGNC:8032]
SLC28A2-AS1	#N/A	#N/A	#N/A	#N/A	0.980596	#N/A	#N/A	#N/A	#N/A	#N/A	#N/A	#N/A	1.08008	1.59599	1.26658	#N/A	#N/A	0.945359	#N/A	#N/A	#N/A	#N/A	#N/A	#N/A	0.191012	#N/A	1.56992	0.624217	#N/A	#N/A	#N/A	#N/A	#N/A	#N/A	#N/A	#N/A	#N/A	#N/A	0.96353	#N/A	#N/A	#N/A	0.850528	1.06278	#N/A	#N/A	0.842384	#N/A	#N/A	1.17422	#N/A	1.08874	#N/A	#N/A	0.575865	#N/A	#N/A	#N/A	#N/A	#N/A	0.511326	0.449982	0.321758	18	ENSG00000259520	SLC28A2-AS1	lncRNA	SLC28A2 antisense RNA 1 [Source:HGNC Symbol;Acc:HGNC:55417]
PITX3	#N/A	#N/A	0.0709513	0.127183	0.121367	0.0991539	0.0796233	#N/A	#N/A	#N/A	#N/A	#N/A	0.064879	0.0648326	0.0729043	0.0593523	0.0279387	0.0655533	#N/A	#N/A	#N/A	#N/A	#N/A	#N/A	#N/A	#N/A	0.0856205	0.108032	0.119926	#N/A	#N/A	#N/A	#N/A	#N/A	#N/A	#N/A	#N/A	#N/A	#N/A	#N/A	#N/A	#N/A	#N/A	#N/A	#N/A	#N/A	#N/A	#N/A	#N/A	#N/A	#N/A	0.158687	0.0433263	#N/A	0.0862432	#N/A	#N/A	#N/A	#N/A	#N/A	#N/A	0.0981783	#N/A	18	ENSG00000107859	PITX3	protein_coding	paired like homeodomain 3 [Source:HGNC Symbol;Acc:HGNC:9006]
MYH8	#N/A	#N/A	0.198637	0.188624	0.185015	0.162232	0.133791	#N/A	#N/A	#N/A	#N/A	#N/A	0.0888859	#N/A	0.154264	#N/A	0.0544527	#N/A	#N/A	#N/A	#N/A	#N/A	#N/A	#N/A	#N/A	#N/A	0.152144	#N/A	0.181751	#N/A	#N/A	#N/A	#N/A	#N/A	0.281851	#N/A	#N/A	1.76343	#N/A	#N/A	#N/A	#N/A	#N/A	#N/A	#N/A	#N/A	#N/A	#N/A	#N/A	#N/A	#N/A	0.295396	0.0929655	0.0985302	0.139806	#N/A	#N/A	0.119438	0.0967886	#N/A	#N/A	#N/A	#N/A	18	ENSG00000133020	MYH8	protein_coding	myosin heavy chain 8 [Source:HGNC Symbol;Acc:HGNC:7578]
#227355	#N/A	#N/A	#N/A	#N/A	#N/A	#N/A	#N/A	#N/A	#N/A	#N/A	#N/A	#N/A	0.0846006	#N/A	#N/A	#N/A	#N/A	#N/A	#N/A	#N/A	#N/A	#N/A	#N/A	#N/A	#N/A	#N/A	#N/A	#N/A	#N/A	#N/A	#N/A	#N/A	#N/A	#N/A	1.62546	#N/A	1.12304	1.18072	1.64872	1.20724	1.31452	0.399424	1.00403	0.70029	0.308348	0.161752	0.824187	1.44004	#N/A	0.750357	1.05917	#N/A	#N/A	#N/A	#N/A	#N/A	0.117112	#N/A	#N/A	#N/A	#N/A	#N/A	0.117345	18	ENSG00000227355		lncRNA	novel transcript, antisense STOM
#255219	#N/A	#N/A	0.126772	#N/A	#N/A	#N/A	#N/A	#N/A	#N/A	#N/A	#N/A	#N/A	0.0611942	0.0836378	0.0592918	0.0535226	#N/A	#N/A	#N/A	#N/A	#N/A	#N/A	#N/A	#N/A	#N/A	#N/A	#N/A	#N/A	#N/A	#N/A	#N/A	#N/A	#N/A	#N/A	#N/A	#N/A	0.0821495	#N/A	0.0955935	0.0828494	1.06566	0.0786685	0.359523	#N/A	0.0673435	#N/A	0.0722477	0.0803689	#N/A	0.0832782	0.0862312	0.129695	0.068727	#N/A	#N/A	#N/A	#N/A	#N/A	#N/A	#N/A	#N/A	#N/A	#N/A	18	ENSG00000255219		lncRNA	novel transcript
UBE2D1	#N/A	#N/A	0.29881	#N/A	#N/A	0.159346	#N/A	#N/A	#N/A	#N/A	#N/A	#N/A	#N/A	0.403932	0.229707	0.128559	0.131028	0.246988	0.0748577	0.0709051	#N/A	0.0612399	#N/A	0.0420319	0.0968674	#N/A	0.516958	#N/A	0.388527	#N/A	#N/A	#N/A	#N/A	#N/A	#N/A	#N/A	#N/A	#N/A	#N/A	#N/A	#N/A	#N/A	#N/A	#N/A	#N/A	#N/A	#N/A	#N/A	#N/A	#N/A	#N/A	0.198104	#N/A	#N/A	0.151756	#N/A	0.117563	0.133079	#N/A	#N/A	#N/A	#N/A	#N/A	18	ENSG00000072401	UBE2D1	protein_coding	ubiquitin conjugating enzyme E2 D1 [Source:HGNC Symbol;Acc:HGNC:12474]
USP6	#N/A	#N/A	2.61596	1.12782	#N/A	0.31913	#N/A	#N/A	#N/A	#N/A	#N/A	#N/A	#N/A	5.25776	1.02517	0.357843	#N/A	0.339882	#N/A	#N/A	0.128689	#N/A	#N/A	#N/A	0.121212	#N/A	#N/A	0.304007	0.303204	#N/A	#N/A	#N/A	#N/A	#N/A	#N/A	#N/A	#N/A	#N/A	#N/A	#N/A	#N/A	#N/A	#N/A	#N/A	#N/A	#N/A	#N/A	#N/A	#N/A	#N/A	#N/A	4.49147	1.02592	#N/A	0.265414	#N/A	#N/A	0.216787	0.202188	#N/A	#N/A	0.255606	0.186997	18	ENSG00000129204	USP6	protein_coding	ubiquitin specific peptidase 6 [Source:HGNC Symbol;Acc:HGNC:12629]
PRKAG2	#N/A	#N/A	0.821813	1.03631	1.20209	1.01744	#N/A	#N/A	#N/A	#N/A	#N/A	#N/A	#N/A	#N/A	#N/A	#N/A	#N/A	#N/A	#N/A	#N/A	#N/A	#N/A	#N/A	#N/A	#N/A	#N/A	#N/A	#N/A	#N/A	#N/A	#N/A	#N/A	#N/A	#N/A	0.936064	#N/A	1.12498	1.20394	1.52776	1.03372	1.00997	#N/A	1.47831	1.34941	1.5663	1.09558	1.00224	1.2591	#N/A	2.0251	1.02863	#N/A	#N/A	#N/A	#N/A	#N/A	#N/A	#N/A	#N/A	#N/A	#N/A	#N/A	#N/A	18	ENSG00000106617	PRKAG2	protein_coding	protein kinase AMP-activated non-catalytic subunit gamma 2 [Source:HGNC Symbol;Acc:HGNC:9386]
NEU3	#N/A	#N/A	2.03848	1.02852	0.849037	#N/A	0.407082	#N/A	#N/A	#N/A	#N/A	#N/A	#N/A	2.25109	1.11812	1.39801	0.279959	0.64903	#N/A	#N/A	0.170118	#N/A	#N/A	#N/A	0.282032	#N/A	#N/A	#N/A	#N/A	#N/A	#N/A	#N/A	#N/A	#N/A	#N/A	#N/A	#N/A	#N/A	#N/A	#N/A	#N/A	#N/A	#N/A	#N/A	#N/A	#N/A	#N/A	#N/A	#N/A	#N/A	#N/A	4.1913	1.02988	#N/A	0.338713	0.185157	0.211029	0.388581	0.306516	#N/A	#N/A	#N/A	#N/A	18	ENSG00000162139	NEU3	protein_coding	neuraminidase 3 [Source:HGNC Symbol;Acc:HGNC:7760]
SCN9A	#N/A	#N/A	1.06074	#N/A	0.20594	0.196406	#N/A	#N/A	#N/A	#N/A	#N/A	#N/A	#N/A	#N/A	#N/A	#N/A	#N/A	#N/A	#N/A	#N/A	#N/A	#N/A	#N/A	#N/A	#N/A	#N/A	#N/A	#N/A	#N/A	#N/A	#N/A	#N/A	#N/A	#N/A	1.0153	0.0997458	1.04257	0.828065	3.54551	0.66402	2.51679	#N/A	3.62435	0.573887	0.224542	#N/A	2.18349	1.88088	#N/A	1.13311	0.585214	#N/A	#N/A	#N/A	#N/A	#N/A	#N/A	#N/A	#N/A	#N/A	#N/A	#N/A	0.12625	18	ENSG00000169432	SCN9A	protein_coding	sodium voltage-gated channel alpha subunit 9 [Source:HGNC Symbol;Acc:HGNC:10597]
#260000	#N/A	#N/A	0.144202	#N/A	0.1354	#N/A	#N/A	#N/A	#N/A	#N/A	#N/A	#N/A	#N/A	#N/A	#N/A	#N/A	#N/A	#N/A	#N/A	#N/A	#N/A	#N/A	#N/A	#N/A	#N/A	#N/A	#N/A	#N/A	0.132313	#N/A	#N/A	#N/A	#N/A	#N/A	0.322674	#N/A	0.141176	0.547236	0.294352	0.302652	1.79747	0.118675	2.22142	0.134914	0.0854234	0.147982	1.09932	0.869207	#N/A	0.161606	0.506966	#N/A	#N/A	#N/A	#N/A	#N/A	#N/A	#N/A	#N/A	#N/A	#N/A	#N/A	#N/A	18	ENSG00000260000		lncRNA	novel transcript, antisense to ASCC3
SLC44A5	#N/A	#N/A	1.58138	0.948224	0.646438	0.438673	#N/A	#N/A	#N/A	#N/A	#N/A	#N/A	#N/A	1.19806	1.37569	#N/A	#N/A	0.338389	0.108072	0.117234	#N/A	#N/A	#N/A	#N/A	#N/A	#N/A	0.595787	0.295402	0.29979	#N/A	#N/A	#N/A	#N/A	#N/A	#N/A	#N/A	#N/A	#N/A	#N/A	#N/A	#N/A	#N/A	#N/A	#N/A	#N/A	#N/A	#N/A	#N/A	#N/A	#N/A	#N/A	1.53268	#N/A	#N/A	0.319552	#N/A	#N/A	0.272622	0.243976	0.0829373	#N/A	0.217886	#N/A	18	ENSG00000137968	SLC44A5	protein_coding	solute carrier family 44 member 5 [Source:HGNC Symbol;Acc:HGNC:28524]
FGF14-AS2	#N/A	#N/A	0.152186	#N/A	#N/A	#N/A	#N/A	#N/A	#N/A	#N/A	#N/A	#N/A	#N/A	#N/A	#N/A	#N/A	#N/A	0.0658909	#N/A	#N/A	#N/A	#N/A	#N/A	#N/A	#N/A	#N/A	0.0987927	0.100548	0.111988	#N/A	#N/A	#N/A	#N/A	#N/A	#N/A	0.0886894	0.184254	0.14524	0.151033	#N/A	1.40481	0.115072	2.04938	0.159804	0.124239	#N/A	0.301589	0.123002	#N/A	0.133717	0.297691	#N/A	#N/A	#N/A	#N/A	#N/A	#N/A	#N/A	#N/A	#N/A	#N/A	#N/A	#N/A	18	ENSG00000272143	FGF14-AS2	lncRNA	FGF14 antisense RNA 2 [Source:HGNC Symbol;Acc:HGNC:44368]
ACTN3	#N/A	#N/A	0.0612877	0.0996147	#N/A	0.120484	#N/A	#N/A	#N/A	#N/A	#N/A	#N/A	#N/A	0.0679419	0.0516995	0.0702725	0.0252541	0.0662414	0.0402777	0.0621568	0.0483395	#N/A	#N/A	#N/A	0.0450802	#N/A	#N/A	#N/A	#N/A	#N/A	0.000907987	#N/A	#N/A	#N/A	#N/A	#N/A	#N/A	#N/A	#N/A	#N/A	#N/A	#N/A	#N/A	#N/A	#N/A	#N/A	#N/A	#N/A	#N/A	#N/A	#N/A	0.140833	0.042499	#N/A	0.102703	0.0562207	#N/A	0.0934725	#N/A	#N/A	#N/A	#N/A	#N/A	18	ENSG00000248746	ACTN3	protein_coding	actinin alpha 3 [Source:HGNC Symbol;Acc:HGNC:165]
CD96	#N/A	#N/A	0.348074	0.195264	0.128022	0.130436	0.123854	#N/A	#N/A	#N/A	#N/A	#N/A	#N/A	#N/A	#N/A	#N/A	#N/A	#N/A	#N/A	#N/A	#N/A	#N/A	#N/A	#N/A	#N/A	#N/A	0.0916942	0.103086	#N/A	#N/A	#N/A	#N/A	#N/A	#N/A	0.54797	0.0740557	#N/A	1.50497	#N/A	0.903948	3.31247	0.176755	0.963055	#N/A	#N/A	#N/A	#N/A	0.590579	#N/A	#N/A	1.35833	0.470143	#N/A	#N/A	0.0814464	#N/A	#N/A	#N/A	#N/A	#N/A	#N/A	#N/A	#N/A	18	ENSG00000153283	CD96	protein_coding	CD96 molecule [Source:HGNC Symbol;Acc:HGNC:16892]
PLCE1-AS2	#N/A	#N/A	0.102586	0.0973294	0.0919072	#N/A	#N/A	#N/A	#N/A	#N/A	#N/A	#N/A	#N/A	#N/A	#N/A	#N/A	0.0265522	#N/A	#N/A	#N/A	#N/A	#N/A	#N/A	#N/A	#N/A	#N/A	0.0987394	#N/A	#N/A	#N/A	#N/A	#N/A	#N/A	#N/A	0.042609	#N/A	0.0642667	0.117472	0.0618711	0.0738377	1.12124	0.0936723	0.152961	0.0899598	0.100403	#N/A	0.0731677	0.0665785	#N/A	#N/A	0.0600471	#N/A	#N/A	#N/A	#N/A	#N/A	#N/A	#N/A	#N/A	#N/A	#N/A	#N/A	#N/A	18	ENSG00000232913	PLCE1-AS2	lncRNA	PLCE1 antisense RNA 2 [Source:HGNC Symbol;Acc:HGNC:51206]
AJAP1	#N/A	#N/A	0.0702759	#N/A	0.114573	#N/A	0.0874276	#N/A	#N/A	#N/A	#N/A	#N/A	#N/A	#N/A	#N/A	#N/A	#N/A	#N/A	#N/A	#N/A	#N/A	#N/A	#N/A	#N/A	#N/A	#N/A	#N/A	#N/A	#N/A	#N/A	#N/A	#N/A	#N/A	#N/A	0.143107	#N/A	0.132019	0.140832	0.112998	0.126682	0.499092	0.121081	0.149554	0.12941	0.14891	0.126134	0.15497	0.142728	#N/A	0.141768	0.165008	#N/A	#N/A	#N/A	#N/A	#N/A	#N/A	#N/A	#N/A	#N/A	#N/A	#N/A	#N/A	18	ENSG00000196581	AJAP1	protein_coding	adherens junctions associated protein 1 [Source:HGNC Symbol;Acc:HGNC:30801]
MEIS2	#N/A	#N/A	0.642468	#N/A	#N/A	0.186172	#N/A	#N/A	#N/A	#N/A	#N/A	#N/A	#N/A	#N/A	#N/A	#N/A	#N/A	#N/A	#N/A	#N/A	#N/A	#N/A	#N/A	#N/A	#N/A	#N/A	#N/A	#N/A	#N/A	#N/A	#N/A	#N/A	#N/A	#N/A	0.773845	0.113715	1.9437	1.03258	2.20817	1.94401	4.77472	0.618333	2.98204	0.615358	0.234811	0.205704	2.60993	1.32488	#N/A	1.13919	2.31565	#N/A	#N/A	#N/A	#N/A	#N/A	#N/A	#N/A	#N/A	#N/A	#N/A	#N/A	#N/A	18	ENSG00000134138	MEIS2	protein_coding	Meis homeobox 2 [Source:HGNC Symbol;Acc:HGNC:7001]
RFC5	#N/A	#N/A	0.718002	0.545586	#N/A	#N/A	#N/A	#N/A	#N/A	#N/A	#N/A	#N/A	#N/A	#N/A	#N/A	0.604508	#N/A	#N/A	#N/A	#N/A	#N/A	#N/A	#N/A	#N/A	#N/A	#N/A	0.320209	#N/A	#N/A	#N/A	#N/A	#N/A	#N/A	#N/A	0.787421	0.142008	1.08652	1.24507	#N/A	1.34852	0.88781	0.998885	0.796386	#N/A	0.70423	0.495825	0.903871	1.1245	#N/A	0.847912	1.27297	#N/A	#N/A	#N/A	#N/A	#N/A	#N/A	#N/A	#N/A	#N/A	#N/A	#N/A	#N/A	18	ENSG00000111445	RFC5	protein_coding	replication factor C subunit 5 [Source:HGNC Symbol;Acc:HGNC:9973]
ITM2C	#N/A	#N/A	0.551364	#N/A	#N/A	#N/A	0.147952	#N/A	#N/A	#N/A	#N/A	#N/A	#N/A	#N/A	#N/A	#N/A	#N/A	#N/A	#N/A	#N/A	#N/A	#N/A	#N/A	#N/A	#N/A	#N/A	#N/A	#N/A	#N/A	#N/A	#N/A	#N/A	#N/A	#N/A	0.245372	0.0977724	0.203177	0.249829	0.260004	0.227354	0.256408	0.188323	0.272122	0.233003	0.225838	0.172826	0.255175	0.242716	#N/A	0.245524	0.253441	#N/A	#N/A	#N/A	#N/A	#N/A	#N/A	#N/A	#N/A	#N/A	#N/A	#N/A	#N/A	18	ENSG00000135916	ITM2C	protein_coding	integral membrane protein 2C [Source:HGNC Symbol;Acc:HGNC:6175]
CHRDL1	#N/A	#N/A	0.101678	#N/A	#N/A	0.0893836	#N/A	#N/A	#N/A	#N/A	#N/A	#N/A	#N/A	#N/A	#N/A	#N/A	#N/A	#N/A	#N/A	#N/A	#N/A	#N/A	#N/A	#N/A	#N/A	#N/A	#N/A	#N/A	0.0894152	#N/A	#N/A	#N/A	#N/A	#N/A	0.139112	#N/A	0.139439	0.142746	0.141681	0.141883	0.163553	0.11325	0.160518	0.128968	0.122765	0.101584	0.133945	0.137808	#N/A	0.139675	0.145809	#N/A	#N/A	#N/A	#N/A	#N/A	#N/A	#N/A	#N/A	#N/A	#N/A	#N/A	#N/A	18	ENSG00000101938	CHRDL1	protein_coding	chordin like 1 [Source:HGNC Symbol;Acc:HGNC:29861]
MRGPRF	#N/A	#N/A	0.133616	#N/A	0.133725	#N/A	#N/A	#N/A	#N/A	#N/A	#N/A	#N/A	#N/A	#N/A	#N/A	#N/A	#N/A	#N/A	#N/A	#N/A	#N/A	#N/A	#N/A	#N/A	#N/A	#N/A	#N/A	#N/A	0.129777	#N/A	#N/A	#N/A	#N/A	#N/A	0.177536	#N/A	0.183366	0.197228	0.156869	0.144779	0.220129	0.165571	0.217193	0.180806	0.173523	0.148373	0.198424	0.190357	#N/A	0.176588	0.20082	#N/A	#N/A	#N/A	#N/A	#N/A	#N/A	#N/A	#N/A	#N/A	#N/A	#N/A	#N/A	18	ENSG00000172935	MRGPRF	protein_coding	MAS related GPR family member F [Source:HGNC Symbol;Acc:HGNC:24828]
FAM107B	#N/A	#N/A	0.856786	#N/A	#N/A	0.959645	0.847885	#N/A	#N/A	#N/A	#N/A	#N/A	#N/A	#N/A	#N/A	#N/A	#N/A	#N/A	#N/A	#N/A	#N/A	#N/A	#N/A	#N/A	#N/A	#N/A	#N/A	#N/A	#N/A	#N/A	#N/A	#N/A	#N/A	#N/A	1.44948	#N/A	1.32788	1.42595	1.6907	1.79362	1.79664	1.63256	1.43408	1.22297	1.35955	1.55482	1.23882	1.69251	#N/A	1.27274	2.12412	#N/A	#N/A	#N/A	#N/A	#N/A	#N/A	#N/A	#N/A	#N/A	#N/A	#N/A	#N/A	18	ENSG00000065809	FAM107B	protein_coding	family with sequence similarity 107 member B [Source:HGNC Symbol;Acc:HGNC:23726]
MYL10	#N/A	#N/A	0.0561498	#N/A	0.0658833	#N/A	#N/A	#N/A	#N/A	#N/A	#N/A	#N/A	#N/A	#N/A	#N/A	#N/A	0.0161986	#N/A	#N/A	#N/A	#N/A	#N/A	#N/A	#N/A	#N/A	#N/A	0.0728693	#N/A	#N/A	#N/A	#N/A	#N/A	#N/A	#N/A	#N/A	#N/A	#N/A	0.0824937	0.0278269	0.0721213	0.0474334	0.067964	0.0427271	0.0970303	0.0923414	0.0754231	0.0553371	0.0763635	#N/A	0.0523503	0.0739526	#N/A	0.0513015	#N/A	#N/A	#N/A	#N/A	#N/A	#N/A	#N/A	#N/A	#N/A	#N/A	18	ENSG00000106436	MYL10	protein_coding	myosin light chain 10 [Source:HGNC Symbol;Acc:HGNC:29825]
GP1BB	#N/A	#N/A	0.105151	#N/A	0.134745	0.129292	#N/A	#N/A	#N/A	#N/A	#N/A	#N/A	#N/A	#N/A	#N/A	#N/A	#N/A	#N/A	#N/A	#N/A	#N/A	#N/A	#N/A	#N/A	#N/A	#N/A	#N/A	#N/A	#N/A	#N/A	#N/A	#N/A	#N/A	#N/A	0.166927	#N/A	0.100335	0.158921	0.495216	0.119903	1.10098	0.122412	0.313809	0.0957095	0.142235	#N/A	0.258989	0.194731	#N/A	0.187048	0.164124	#N/A	#N/A	#N/A	#N/A	#N/A	#N/A	#N/A	#N/A	0.0027202	#N/A	#N/A	#N/A	18	ENSG00000203618	GP1BB	protein_coding	glycoprotein Ib platelet subunit beta [Source:HGNC Symbol;Acc:HGNC:4440]
THSD7B	#N/A	#N/A	0.55473	#N/A	0.191453	#N/A	#N/A	#N/A	#N/A	#N/A	#N/A	#N/A	#N/A	#N/A	#N/A	#N/A	#N/A	0.172724	#N/A	#N/A	#N/A	#N/A	#N/A	#N/A	#N/A	#N/A	0.258241	#N/A	#N/A	#N/A	#N/A	#N/A	#N/A	#N/A	2.61637	#N/A	1.61785	4.45859	1.93272	2.02982	3.67795	0.688924	3.68988	#N/A	0.677718	0.198947	2.83812	2.9199	#N/A	3.01845	3.64509	#N/A	#N/A	#N/A	#N/A	#N/A	#N/A	#N/A	#N/A	#N/A	#N/A	#N/A	#N/A	18	ENSG00000144229	THSD7B	protein_coding	thrombospondin type 1 domain containing 7B [Source:HGNC Symbol;Acc:HGNC:29348]
PRRX2	#N/A	#N/A	0.161486	0.135684	#N/A	0.144113	#N/A	#N/A	#N/A	#N/A	#N/A	#N/A	#N/A	#N/A	#N/A	#N/A	#N/A	#N/A	#N/A	#N/A	#N/A	#N/A	#N/A	#N/A	#N/A	#N/A	#N/A	#N/A	#N/A	#N/A	#N/A	#N/A	#N/A	#N/A	0.193156	#N/A	0.142978	0.191809	0.315078	0.169615	2.05483	0.131459	1.22759	0.195133	0.119963	#N/A	1.09111	0.304596	0.146584	0.186243	0.267569	#N/A	#N/A	#N/A	#N/A	#N/A	#N/A	#N/A	#N/A	#N/A	#N/A	#N/A	#N/A	18	ENSG00000167157	PRRX2	protein_coding	paired related homeobox 2 [Source:HGNC Symbol;Acc:HGNC:21338]
C4orf3	#N/A	#N/A	0.0539634	0.0756761	0.071007	#N/A	#N/A	#N/A	#N/A	#N/A	#N/A	#N/A	#N/A	#N/A	#N/A	#N/A	#N/A	#N/A	#N/A	#N/A	#N/A	#N/A	#N/A	#N/A	#N/A	#N/A	#N/A	#N/A	#N/A	#N/A	#N/A	#N/A	#N/A	#N/A	0.110505	#N/A	0.105256	0.107879	0.033064	0.0947876	0.11417	0.085685	0.0958667	0.102102	0.071516	0.0803404	0.0767639	0.107956	#N/A	0.0760846	0.109451	#N/A	#N/A	#N/A	#N/A	#N/A	#N/A	#N/A	#N/A	#N/A	#N/A	#N/A	#N/A	18	ENSG00000164096	C4orf3	protein_coding	chromosome 4 open reading frame 3 [Source:HGNC Symbol;Acc:HGNC:19225]
SRPX	#N/A	#N/A	0.119754	#N/A	#N/A	#N/A	#N/A	#N/A	#N/A	#N/A	#N/A	#N/A	#N/A	#N/A	#N/A	#N/A	#N/A	#N/A	#N/A	#N/A	#N/A	#N/A	#N/A	#N/A	#N/A	#N/A	#N/A	#N/A	0.128346	#N/A	#N/A	#N/A	#N/A	#N/A	0.192903	#N/A	0.188868	0.222728	0.211726	0.224273	0.269072	0.180455	0.238263	0.198893	0.188306	0.151544	0.212065	0.196657	0.127383	0.225147	0.229916	#N/A	#N/A	#N/A	#N/A	#N/A	#N/A	#N/A	#N/A	#N/A	#N/A	#N/A	#N/A	18	ENSG00000101955	SRPX	protein_coding	sushi repeat containing protein X-linked [Source:HGNC Symbol;Acc:HGNC:11309]
SLC35A4	#N/A	#N/A	#N/A	0.0756219	0.0699419	#N/A	#N/A	#N/A	#N/A	#N/A	#N/A	#N/A	#N/A	#N/A	0.0464231	#N/A	0.0133238	0.0258288	#N/A	#N/A	#N/A	#N/A	#N/A	#N/A	#N/A	#N/A	0.0766718	0.060665	#N/A	#N/A	#N/A	#N/A	#N/A	#N/A	0.0583162	#N/A	0.0663312	#N/A	#N/A	0.0558606	0.0799808	0.0727746	#N/A	0.0362008	0.0689855	0.0505692	0.0779757	#N/A	#N/A	0.0855248	0.0844926	#N/A	#N/A	#N/A	#N/A	#N/A	#N/A	#N/A	#N/A	#N/A	#N/A	#N/A	#N/A	18	ENSG00000176087	SLC35A4	protein_coding	solute carrier family 35 member A4 [Source:HGNC Symbol;Acc:HGNC:20753]
FAM66A	#N/A	#N/A	#N/A	0.137435	#N/A	#N/A	#N/A	#N/A	#N/A	#N/A	#N/A	#N/A	#N/A	#N/A	#N/A	#N/A	#N/A	#N/A	#N/A	#N/A	#N/A	#N/A	#N/A	#N/A	#N/A	#N/A	0.163668	0.13213	0.147463	#N/A	#N/A	#N/A	#N/A	#N/A	0.428709	#N/A	0.247942	0.473778	0.499172	0.245727	1.60793	0.187118	1.65694	0.159491	0.127019	#N/A	1.30607	0.525437	#N/A	0.215312	0.430489	#N/A	#N/A	#N/A	#N/A	#N/A	#N/A	#N/A	#N/A	#N/A	#N/A	#N/A	#N/A	18	ENSG00000227888	FAM66A	lncRNA	family with sequence similarity 66 member A [Source:HGNC Symbol;Acc:HGNC:30444]
DOCK11	#N/A	#N/A	#N/A	0.794929	#N/A	#N/A	#N/A	#N/A	#N/A	#N/A	#N/A	#N/A	#N/A	#N/A	#N/A	#N/A	#N/A	#N/A	#N/A	#N/A	#N/A	#N/A	#N/A	#N/A	#N/A	#N/A	#N/A	#N/A	#N/A	#N/A	#N/A	#N/A	#N/A	#N/A	7.30342	0.368472	3.78267	6.71219	4.17864	4.45906	6.90461	4.40176	5.51291	3.93486	3.50764	3.71309	4.46722	4.79323	0.856319	4.86112	5.78909	#N/A	#N/A	#N/A	#N/A	#N/A	#N/A	#N/A	#N/A	#N/A	#N/A	#N/A	#N/A	18	ENSG00000147251	DOCK11	protein_coding	dedicator of cytokinesis 11 [Source:HGNC Symbol;Acc:HGNC:23483]
LIPC	#N/A	#N/A	#N/A	#N/A	0.136977	#N/A	#N/A	#N/A	#N/A	#N/A	#N/A	#N/A	#N/A	#N/A	#N/A	#N/A	#N/A	#N/A	#N/A	#N/A	#N/A	#N/A	#N/A	#N/A	#N/A	#N/A	#N/A	#N/A	0.132113	#N/A	#N/A	#N/A	#N/A	#N/A	0.148918	#N/A	#N/A	0.153336	0.310653	0.141641	1.51371	0.151596	1.14791	0.16188	0.0669109	0.107225	0.345836	0.362924	#N/A	0.187031	0.338164	#N/A	#N/A	#N/A	0.10977	#N/A	#N/A	#N/A	#N/A	#N/A	0.0562514	#N/A	#N/A	18	ENSG00000166035	LIPC	protein_coding	lipase C, hepatic type [Source:HGNC Symbol;Acc:HGNC:6619]
NXNL2	#N/A	#N/A	#N/A	#N/A	0.0911069	#N/A	#N/A	#N/A	#N/A	#N/A	#N/A	#N/A	#N/A	#N/A	0.059807	#N/A	#N/A	#N/A	#N/A	#N/A	#N/A	#N/A	#N/A	#N/A	#N/A	#N/A	#N/A	#N/A	0.0878197	#N/A	#N/A	#N/A	#N/A	#N/A	0.0591224	#N/A	#N/A	0.0407352	0.0435293	0.0516727	0.525437	0.0825044	0.456559	0.0842971	0.121897	0.102467	0.0677908	0.0718629	#N/A	0.0394691	0.0476043	#N/A	#N/A	#N/A	#N/A	#N/A	#N/A	#N/A	#N/A	#N/A	0.0376962	#N/A	#N/A	18	ENSG00000130045	NXNL2	protein_coding	nucleoredoxin like 2 [Source:HGNC Symbol;Acc:HGNC:30482]
CARMN	#N/A	#N/A	#N/A	#N/A	#N/A	1.07073	#N/A	#N/A	#N/A	#N/A	#N/A	#N/A	#N/A	#N/A	#N/A	#N/A	#N/A	#N/A	#N/A	#N/A	#N/A	#N/A	#N/A	#N/A	#N/A	#N/A	#N/A	#N/A	1.03426	#N/A	#N/A	#N/A	#N/A	#N/A	5.1768	0.514956	2.51455	4.34349	1.95108	2.17069	4.38988	3.47159	3.89109	2.45653	3.28337	2.15972	3.30138	3.26538	#N/A	3.67462	3.8416	#N/A	#N/A	#N/A	#N/A	#N/A	#N/A	#N/A	#N/A	#N/A	#N/A	#N/A	#N/A	18	ENSG00000249669	CARMN	lncRNA	cardiac mesoderm enhancer-associated non-coding RNA [Source:HGNC Symbol;Acc:HGNC:42872]
LINC00924	#N/A	#N/A	#N/A	#N/A	#N/A	0.138407	#N/A	#N/A	#N/A	#N/A	#N/A	#N/A	#N/A	#N/A	#N/A	#N/A	#N/A	#N/A	#N/A	#N/A	#N/A	#N/A	#N/A	#N/A	#N/A	#N/A	#N/A	0.107764	#N/A	#N/A	#N/A	#N/A	#N/A	#N/A	0.17781	0.0677065	0.496886	0.154035	0.490163	0.259178	3.92742	0.138693	1.00355	0.151038	0.167924	0.107852	0.76158	0.224842	#N/A	0.184407	0.170643	#N/A	#N/A	#N/A	#N/A	#N/A	#N/A	#N/A	#N/A	#N/A	#N/A	#N/A	#N/A	18	ENSG00000259134	LINC00924	lncRNA	long intergenic non-protein coding RNA 924 [Source:HGNC Symbol;Acc:HGNC:27081]
NHS	#N/A	#N/A	#N/A	#N/A	#N/A	0.715856	#N/A	#N/A	#N/A	#N/A	#N/A	#N/A	#N/A	#N/A	#N/A	#N/A	#N/A	#N/A	#N/A	#N/A	#N/A	#N/A	#N/A	#N/A	#N/A	#N/A	#N/A	#N/A	#N/A	#N/A	#N/A	#N/A	#N/A	#N/A	4.09221	0.213042	3.30291	4.49072	3.31268	2.91398	3.96306	2.82716	3.51674	3.31902	3.56907	0.954951	3.21383	3.39711	#N/A	3.45489	3.4666	#N/A	#N/A	#N/A	#N/A	#N/A	#N/A	#N/A	#N/A	#N/A	#N/A	0.397444	#N/A	18	ENSG00000188158	NHS	protein_coding	NHS actin remodeling regulator [Source:HGNC Symbol;Acc:HGNC:7820]
#250383	#N/A	#N/A	#N/A	#N/A	#N/A	0.182555	#N/A	#N/A	#N/A	#N/A	#N/A	#N/A	#N/A	#N/A	#N/A	#N/A	#N/A	#N/A	#N/A	#N/A	#N/A	#N/A	#N/A	#N/A	#N/A	#N/A	#N/A	#N/A	#N/A	#N/A	#N/A	#N/A	#N/A	#N/A	1.43281	0.0917326	1.65828	1.75748	1.32439	1.22456	1.44732	#N/A	1.39909	0.598727	0.407972	0.176998	1.2134	1.11368	#N/A	0.915027	1.56075	#N/A	#N/A	#N/A	#N/A	#N/A	#N/A	#N/A	#N/A	#N/A	#N/A	0.159469	0.135638	18	ENSG00000250383		lncRNA	novel transcript
IL17RD	#N/A	#N/A	#N/A	#N/A	#N/A	0.153364	#N/A	#N/A	#N/A	#N/A	#N/A	#N/A	#N/A	#N/A	#N/A	#N/A	#N/A	#N/A	#N/A	#N/A	#N/A	#N/A	#N/A	#N/A	#N/A	#N/A	0.153317	#N/A	0.153532	#N/A	#N/A	#N/A	#N/A	#N/A	0.201278	#N/A	0.56768	0.211812	0.361328	0.200458	3.67431	0.197468	3.64099	0.196412	0.173422	#N/A	0.287871	0.213836	#N/A	0.187415	0.2445	#N/A	#N/A	#N/A	#N/A	#N/A	#N/A	#N/A	#N/A	#N/A	#N/A	0.135539	#N/A	18	ENSG00000144730	IL17RD	protein_coding	interleukin 17 receptor D [Source:HGNC Symbol;Acc:HGNC:17616]
MMP16	#N/A	#N/A	#N/A	#N/A	#N/A	0.158543	#N/A	#N/A	#N/A	#N/A	#N/A	#N/A	#N/A	#N/A	#N/A	#N/A	#N/A	#N/A	#N/A	#N/A	#N/A	#N/A	#N/A	#N/A	#N/A	0.0589703	#N/A	#N/A	#N/A	#N/A	#N/A	#N/A	#N/A	#N/A	0.271113	0.0987071	2.71256	0.737763	3.23562	0.751298	7.20286	0.248541	6.20067	0.385965	0.334939	0.161329	3.73036	0.246005	#N/A	0.569341	0.274753	#N/A	#N/A	#N/A	#N/A	#N/A	#N/A	#N/A	#N/A	#N/A	#N/A	#N/A	#N/A	18	ENSG00000156103	MMP16	protein_coding	matrix metallopeptidase 16 [Source:HGNC Symbol;Acc:HGNC:7162]
PDGFD	#N/A	#N/A	#N/A	#N/A	#N/A	0.208315	#N/A	#N/A	#N/A	#N/A	#N/A	#N/A	#N/A	#N/A	#N/A	#N/A	#N/A	#N/A	#N/A	#N/A	#N/A	#N/A	#N/A	#N/A	#N/A	#N/A	0.358809	#N/A	#N/A	#N/A	#N/A	#N/A	#N/A	#N/A	0.269552	0.103196	3.25216	0.248354	1.38268	3.29204	6.42245	0.51545	6.08064	0.828541	0.616316	0.226508	4.36047	0.640307	#N/A	0.721916	2.76096	#N/A	#N/A	#N/A	#N/A	#N/A	#N/A	#N/A	#N/A	#N/A	#N/A	#N/A	#N/A	18	ENSG00000170962	PDGFD	protein_coding	platelet derived growth factor D [Source:HGNC Symbol;Acc:HGNC:30620]
FAM229A	#N/A	#N/A	#N/A	#N/A	#N/A	#N/A	0.579295	#N/A	#N/A	#N/A	#N/A	#N/A	#N/A	#N/A	#N/A	#N/A	#N/A	#N/A	#N/A	#N/A	#N/A	#N/A	#N/A	#N/A	#N/A	#N/A	#N/A	#N/A	#N/A	#N/A	#N/A	#N/A	#N/A	#N/A	1.19325	0.235817	1.31845	1.60536	0.82565	1.04403	1.40356	#N/A	0.87489	0.969889	1.27084	1.4011	1.19832	1.32711	#N/A	#N/A	1.62422	#N/A	#N/A	#N/A	#N/A	#N/A	0.276096	#N/A	#N/A	#N/A	#N/A	0.697032	0.317377	18	ENSG00000225828	FAM229A	protein_coding	family with sequence similarity 229 member A [Source:HGNC Symbol;Acc:HGNC:44652]
TOE1	#N/A	#N/A	#N/A	#N/A	#N/A	#N/A	0.318381	#N/A	#N/A	#N/A	#N/A	#N/A	#N/A	#N/A	0.853414	#N/A	#N/A	#N/A	#N/A	#N/A	#N/A	#N/A	#N/A	#N/A	#N/A	0.074639	#N/A	#N/A	#N/A	#N/A	#N/A	#N/A	#N/A	#N/A	#N/A	#N/A	1.09696	1.03135	1.29171	1.37977	1.30934	1.5587	1.27566	1.58312	1.58652	0.728633	1.21513	1.29828	0.380119	1.33119	1.08365	#N/A	#N/A	#N/A	#N/A	#N/A	#N/A	#N/A	#N/A	#N/A	#N/A	#N/A	#N/A	18	ENSG00000132773	TOE1	protein_coding	target of EGR1, exonuclease [Source:HGNC Symbol;Acc:HGNC:15954]
CYRIB	#N/A	#N/A	#N/A	#N/A	#N/A	#N/A	#N/A	#N/A	#N/A	#N/A	#N/A	#N/A	#N/A	2.20997	#N/A	1.5109	#N/A	2.06992	1.97234	2.27949	1.7921	2.82805	#N/A	1.52219	1.28148	#N/A	#N/A	#N/A	#N/A	#N/A	#N/A	#N/A	#N/A	#N/A	#N/A	#N/A	#N/A	#N/A	#N/A	#N/A	#N/A	#N/A	#N/A	#N/A	#N/A	#N/A	#N/A	#N/A	#N/A	#N/A	#N/A	2.78427	0.603302	1.33206	2.39215	2.84565	2.10377	2.37205	0.849826	1.03122	#N/A	#N/A	#N/A	18	ENSG00000153310	CYRIB	protein_coding	CYFIP related Rac1 interactor B [Source:HGNC Symbol;Acc:HGNC:25216]
SORBS1	#N/A	#N/A	#N/A	#N/A	#N/A	#N/A	#N/A	#N/A	#N/A	#N/A	#N/A	#N/A	#N/A	3.11336	1.87823	1.20993	#N/A	2.55687	2.26757	4.33237	2.81998	1.51745	#N/A	#N/A	0.660329	#N/A	1.53362	1.24609	2.21401	#N/A	0.54991	#N/A	#N/A	#N/A	#N/A	#N/A	#N/A	#N/A	#N/A	#N/A	#N/A	#N/A	#N/A	#N/A	#N/A	#N/A	#N/A	#N/A	#N/A	#N/A	#N/A	1.60359	#N/A	#N/A	2.44901	#N/A	#N/A	1.66921	#N/A	#N/A	#N/A	1.38058	1.834	18	ENSG00000095637	SORBS1	protein_coding	sorbin and SH3 domain containing 1 [Source:HGNC Symbol;Acc:HGNC:14565]
#234162	#N/A	#N/A	#N/A	#N/A	#N/A	#N/A	#N/A	#N/A	#N/A	#N/A	#N/A	#N/A	#N/A	#N/A	0.900058	#N/A	#N/A	#N/A	#N/A	#N/A	#N/A	0.178066	#N/A	#N/A	#N/A	0.13077	1.13616	#N/A	0.576039	#N/A	#N/A	#N/A	#N/A	#N/A	1.0554	0.458719	1.72228	1.19305	0.798582	1.27006	0.963087	0.925961	0.858543	1.00488	#N/A	0.934596	0.769123	#N/A	#N/A	#N/A	0.969371	#N/A	#N/A	#N/A	#N/A	#N/A	#N/A	#N/A	#N/A	#N/A	#N/A	#N/A	#N/A	18	ENSG00000234162		lncRNA	novel transcript, antisense to NCK2
MANSC1#111261	#N/A	#N/A	#N/A	#N/A	#N/A	#N/A	#N/A	#N/A	#N/A	#N/A	#N/A	#N/A	#N/A	#N/A	#N/A	#N/A	#N/A	#N/A	#N/A	#N/A	#N/A	0.0455525	#N/A	#N/A	#N/A	#N/A	#N/A	0.104583	0.117019	#N/A	#N/A	#N/A	#N/A	#N/A	0.0983183	#N/A	0.109808	0.11416	0.174461	0.112686	0.992377	0.1053	0.476144	0.115339	0.152213	0.107622	0.139868	0.0979878	#N/A	0.0998768	0.114495	#N/A	#N/A	#N/A	#N/A	#N/A	#N/A	#N/A	#N/A	#N/A	#N/A	#N/A	#N/A	18	ENSG00000111261	MANSC1	protein_coding	MANSC domain containing 1 [Source:HGNC Symbol;Acc:HGNC:25505]
SEMA6C	#N/A	#N/A	#N/A	#N/A	#N/A	#N/A	#N/A	#N/A	#N/A	#N/A	#N/A	#N/A	#N/A	0.117355	0.0957992	0.0991391	0.0501088	0.0941828	0.0625507	0.0882667	0.0674951	0.0604165	#N/A	#N/A	0.0640679	#N/A	0.119899	#N/A	0.126446	#N/A	#N/A	#N/A	#N/A	#N/A	#N/A	#N/A	#N/A	#N/A	#N/A	#N/A	#N/A	#N/A	#N/A	#N/A	#N/A	#N/A	#N/A	#N/A	#N/A	#N/A	#N/A	0.236846	0.0938308	#N/A	0.147287	0.0771796	#N/A	0.130804	0.101919	#N/A	#N/A	#N/A	#N/A	18	ENSG00000143434	SEMA6C	protein_coding	semaphorin 6C [Source:HGNC Symbol;Acc:HGNC:10740]
HECW2	#N/A	#N/A	#N/A	#N/A	#N/A	#N/A	#N/A	#N/A	#N/A	#N/A	#N/A	#N/A	#N/A	1.6292	#N/A	#N/A	#N/A	0.186467	#N/A	#N/A	#N/A	0.0663429	#N/A	#N/A	#N/A	#N/A	#N/A	#N/A	#N/A	#N/A	#N/A	#N/A	#N/A	#N/A	3.83522	#N/A	1.49363	3.91425	2.04336	1.66842	4.37333	0.646898	3.13686	1.5252	1.22454	0.259221	2.56404	2.2905	#N/A	2.38442	1.91533	#N/A	#N/A	#N/A	#N/A	#N/A	#N/A	#N/A	#N/A	#N/A	#N/A	#N/A	#N/A	18	ENSG00000138411	HECW2	protein_coding	HECT, C2 and WW domain containing E3 ubiquitin protein ligase 2 [Source:HGNC Symbol;Acc:HGNC:29853]
AOAH	#N/A	#N/A	#N/A	#N/A	#N/A	#N/A	#N/A	#N/A	#N/A	#N/A	#N/A	#N/A	#N/A	0.253792	#N/A	#N/A	#N/A	#N/A	#N/A	#N/A	0.0303776	0.0494497	#N/A	#N/A	#N/A	#N/A	#N/A	#N/A	#N/A	#N/A	#N/A	#N/A	#N/A	#N/A	0.180749	#N/A	1.08378	0.251046	1.19916	1.02082	4.3149	0.201501	2.98544	0.360067	0.193395	0.157926	1.70602	0.294534	#N/A	0.740488	0.245151	#N/A	#N/A	#N/A	#N/A	#N/A	#N/A	#N/A	#N/A	#N/A	#N/A	#N/A	#N/A	18	ENSG00000136250	AOAH	protein_coding	acyloxyacyl hydrolase [Source:HGNC Symbol;Acc:HGNC:548]
LEPROTL1	#N/A	#N/A	#N/A	#N/A	#N/A	#N/A	#N/A	#N/A	#N/A	#N/A	#N/A	#N/A	#N/A	#N/A	#N/A	#N/A	#N/A	#N/A	#N/A	#N/A	#N/A	0.642253	#N/A	#N/A	#N/A	#N/A	#N/A	#N/A	#N/A	#N/A	#N/A	#N/A	#N/A	0.08788	1.09742	1.26023	1.41425	1.01975	1.47852	1.4708	1.02273	1.41138	1.09325	1.17997	1.3994	1.29467	1.11719	1.07342	#N/A	1.05426	0.992056	#N/A	#N/A	#N/A	#N/A	#N/A	#N/A	#N/A	#N/A	#N/A	#N/A	#N/A	#N/A	18	ENSG00000104660	LEPROTL1	protein_coding	leptin receptor overlapping transcript like 1 [Source:HGNC Symbol;Acc:HGNC:6555]
CDK10	#N/A	#N/A	#N/A	#N/A	#N/A	#N/A	#N/A	#N/A	#N/A	#N/A	#N/A	#N/A	#N/A	#N/A	#N/A	#N/A	#N/A	#N/A	#N/A	0.827902	#N/A	#N/A	1.10959	#N/A	#N/A	#N/A	#N/A	#N/A	#N/A	#N/A	#N/A	#N/A	#N/A	#N/A	0.707402	#N/A	0.81303	0.790058	0.635288	0.67405	0.830654	0.898545	0.724583	0.906143	0.960919	#N/A	0.758587	0.741647	3.03053	0.946012	0.709096	#N/A	#N/A	#N/A	#N/A	1.50008	#N/A	#N/A	#N/A	#N/A	#N/A	#N/A	#N/A	18	ENSG00000185324	CDK10	protein_coding	cyclin dependent kinase 10 [Source:HGNC Symbol;Acc:HGNC:1770]
#276476	#N/A	#N/A	#N/A	#N/A	#N/A	#N/A	#N/A	#N/A	#N/A	#N/A	#N/A	#N/A	#N/A	0.0659691	#N/A	0.0767691	#N/A	0.0719864	#N/A	#N/A	#N/A	#N/A	0.0428989	#N/A	#N/A	#N/A	#N/A	#N/A	#N/A	#N/A	#N/A	#N/A	#N/A	#N/A	0.110458	#N/A	0.130862	0.148191	0.211907	0.175879	2.69643	0.142875	0.951341	#N/A	0.131592	0.147027	0.244654	0.14289	#N/A	0.144698	0.136426	#N/A	#N/A	#N/A	#N/A	#N/A	#N/A	#N/A	#N/A	#N/A	#N/A	#N/A	#N/A	18	ENSG00000276476		lncRNA	long intergenic non-protein coding RNA 540 [Source:NCBI gene (formerly Entrezgene);Acc:100506622]
PPM1F-AS1	#N/A	#N/A	#N/A	#N/A	#N/A	#N/A	#N/A	#N/A	#N/A	#N/A	#N/A	#N/A	#N/A	#N/A	#N/A	#N/A	#N/A	#N/A	#N/A	#N/A	#N/A	#N/A	0.474139	#N/A	#N/A	#N/A	0.927816	0.404749	#N/A	#N/A	#N/A	#N/A	#N/A	#N/A	0.890302	#N/A	1.21833	0.961404	1.11541	0.889266	0.831231	1.0755	0.849015	0.954076	0.81553	#N/A	1.10472	0.980923	0.566909	1.13923	1.144	#N/A	#N/A	#N/A	#N/A	#N/A	#N/A	#N/A	#N/A	#N/A	#N/A	#N/A	#N/A	18	ENSG00000224086	PPM1F-AS1	lncRNA	PPM1F antisense RNA 1 [Source:HGNC Symbol;Acc:HGNC:40888]
TUBB2A	#N/A	#N/A	#N/A	#N/A	#N/A	#N/A	#N/A	#N/A	#N/A	#N/A	#N/A	#N/A	#N/A	#N/A	#N/A	#N/A	#N/A	#N/A	#N/A	#N/A	#N/A	#N/A	0.029221	#N/A	#N/A	0.049676	#N/A	#N/A	#N/A	#N/A	#N/A	#N/A	#N/A	#N/A	0.196517	#N/A	0.176411	0.202138	0.201256	0.187107	0.226956	0.18199	0.223053	0.182525	0.179233	0.110942	0.209227	0.195418	#N/A	0.200051	0.19687	#N/A	#N/A	#N/A	#N/A	#N/A	#N/A	#N/A	#N/A	#N/A	0.0427562	#N/A	#N/A	18	ENSG00000137267	TUBB2A	protein_coding	tubulin beta 2A class IIa [Source:HGNC Symbol;Acc:HGNC:12412]
DNAH1	#N/A	#N/A	#N/A	#N/A	#N/A	#N/A	#N/A	#N/A	#N/A	#N/A	#N/A	#N/A	#N/A	#N/A	#N/A	#N/A	#N/A	#N/A	#N/A	#N/A	#N/A	#N/A	0.820765	#N/A	#N/A	#N/A	#N/A	#N/A	#N/A	#N/A	#N/A	#N/A	#N/A	#N/A	0.872117	#N/A	#N/A	0.970528	1.04843	0.977037	0.906857	1.63843	1.18577	1.01507	0.91241	#N/A	1.00979	1.27751	0.939031	0.92772	1.00476	#N/A	1.01416	0.704306	#N/A	#N/A	0.315744	#N/A	#N/A	#N/A	#N/A	#N/A	#N/A	18	ENSG00000114841	DNAH1	protein_coding	dynein axonemal heavy chain 1 [Source:HGNC Symbol;Acc:HGNC:2940]
BTN2A2	#N/A	#N/A	#N/A	#N/A	#N/A	#N/A	#N/A	#N/A	#N/A	#N/A	#N/A	#N/A	#N/A	#N/A	#N/A	#N/A	#N/A	#N/A	#N/A	#N/A	#N/A	#N/A	0.0397494	#N/A	#N/A	#N/A	#N/A	#N/A	#N/A	#N/A	#N/A	#N/A	#N/A	#N/A	0.175618	#N/A	0.284425	0.186317	0.445192	0.353821	4.42113	0.159665	0.452324	0.291249	0.201911	0.180332	3.5742	0.835779	0.0844874	0.839402	0.424608	#N/A	#N/A	#N/A	#N/A	#N/A	#N/A	#N/A	#N/A	#N/A	0.0671745	#N/A	#N/A	18	ENSG00000124508	BTN2A2	protein_coding	butyrophilin subfamily 2 member A2 [Source:HGNC Symbol;Acc:HGNC:1137]
#258101	#N/A	#N/A	#N/A	#N/A	#N/A	#N/A	#N/A	#N/A	#N/A	#N/A	#N/A	#N/A	#N/A	#N/A	#N/A	#N/A	#N/A	#N/A	#N/A	#N/A	#N/A	#N/A	0.0491126	#N/A	#N/A	#N/A	#N/A	#N/A	#N/A	#N/A	#N/A	#N/A	#N/A	#N/A	0.217369	0.0907437	0.305674	0.229566	0.234718	0.239177	3.68305	0.195305	0.848184	0.205875	0.186862	0.18952	1.25332	0.273803	#N/A	0.232642	0.250524	#N/A	#N/A	#N/A	#N/A	#N/A	#N/A	#N/A	#N/A	#N/A	#N/A	0.142382	#N/A	18	ENSG00000258101		lncRNA	novel transcript, antisense to TUBA1C
PPM1F	#N/A	#N/A	#N/A	#N/A	#N/A	#N/A	#N/A	#N/A	#N/A	#N/A	#N/A	#N/A	#N/A	#N/A	#N/A	#N/A	#N/A	#N/A	#N/A	#N/A	#N/A	#N/A	#N/A	0.427476	#N/A	#N/A	#N/A	#N/A	#N/A	#N/A	#N/A	#N/A	#N/A	#N/A	2.27042	1.14033	2.09721	2.49374	1.64424	2.13547	2.45442	2.76823	1.63907	1.98194	1.76408	2.77617	1.52418	1.77157	1.56403	1.58721	2.17271	#N/A	#N/A	#N/A	#N/A	#N/A	#N/A	#N/A	#N/A	#N/A	#N/A	#N/A	#N/A	18	ENSG00000100034	PPM1F	protein_coding	protein phosphatase, Mg2+/Mn2+ dependent 1F [Source:HGNC Symbol;Acc:HGNC:19388]
DUSP18	#N/A	#N/A	#N/A	#N/A	#N/A	#N/A	#N/A	#N/A	#N/A	#N/A	#N/A	#N/A	#N/A	#N/A	#N/A	#N/A	#N/A	#N/A	#N/A	#N/A	#N/A	#N/A	#N/A	#N/A	0.25655	#N/A	#N/A	#N/A	#N/A	#N/A	#N/A	#N/A	#N/A	#N/A	1.5203	#N/A	1.27212	1.31608	0.905239	1.20335	1.35379	1.29349	0.855709	#N/A	1.33912	1.46541	0.785707	0.944779	#N/A	0.736589	1.94787	#N/A	#N/A	#N/A	#N/A	#N/A	0.283711	0.730139	#N/A	#N/A	0.525332	#N/A	#N/A	18	ENSG00000167065	DUSP18	protein_coding	dual specificity phosphatase 18 [Source:HGNC Symbol;Acc:HGNC:18484]
SORBS2	#N/A	#N/A	#N/A	#N/A	#N/A	#N/A	#N/A	#N/A	#N/A	#N/A	#N/A	#N/A	#N/A	2.02167	#N/A	#N/A	#N/A	2.89635	#N/A	#N/A	#N/A	#N/A	#N/A	#N/A	#N/A	#N/A	0.992202	#N/A	#N/A	#N/A	#N/A	#N/A	#N/A	#N/A	2.1814	1.62716	1.65015	2.53582	1.71883	1.7803	2.93006	1.81151	2.49039	1.38068	2.04146	1.59775	2.09852	2.2517	#N/A	2.39001	#N/A	#N/A	#N/A	#N/A	#N/A	#N/A	#N/A	#N/A	#N/A	#N/A	#N/A	#N/A	#N/A	18	ENSG00000154556	SORBS2	protein_coding	sorbin and SH3 domain containing 2 [Source:HGNC Symbol;Acc:HGNC:24098]
HSP90AB1	#N/A	#N/A	#N/A	#N/A	#N/A	#N/A	#N/A	#N/A	#N/A	#N/A	#N/A	#N/A	#N/A	0.0574646	0.0425103	#N/A	#N/A	0.0396321	#N/A	#N/A	#N/A	#N/A	#N/A	#N/A	#N/A	#N/A	0.0533113	#N/A	0.0690435	#N/A	#N/A	#N/A	#N/A	#N/A	0.0167926	#N/A	0.00405632	0.0121278	#N/A	#N/A	0.033712	#N/A	0.0386259	0.0491984	0.0162992	0.0796734	0.0397071	0.0245749	#N/A	0.044129	0.00206167	0.033981	#N/A	#N/A	#N/A	#N/A	#N/A	#N/A	#N/A	#N/A	#N/A	#N/A	#N/A	18	ENSG00000096384	HSP90AB1	protein_coding	heat shock protein 90 alpha family class B member 1 [Source:HGNC Symbol;Acc:HGNC:5258]
NOL4L	#N/A	#N/A	#N/A	#N/A	#N/A	#N/A	#N/A	#N/A	#N/A	#N/A	#N/A	#N/A	#N/A	1.75714	0.631652	#N/A	#N/A	0.200777	#N/A	#N/A	#N/A	#N/A	#N/A	#N/A	#N/A	#N/A	#N/A	#N/A	#N/A	#N/A	#N/A	#N/A	#N/A	#N/A	4.38042	0.139772	2.92221	3.80099	3.21359	4.23819	5.12211	2.12895	3.72169	2.55414	2.14538	#N/A	2.97327	2.9579	#N/A	2.62128	5.17004	#N/A	#N/A	#N/A	#N/A	#N/A	#N/A	#N/A	#N/A	#N/A	#N/A	#N/A	#N/A	18	ENSG00000197183	NOL4L	protein_coding	nucleolar protein 4 like [Source:HGNC Symbol;Acc:HGNC:16106]
HLA-C#204525	#N/A	#N/A	#N/A	#N/A	#N/A	#N/A	#N/A	#N/A	#N/A	#N/A	#N/A	#N/A	#N/A	1.86441	#N/A	#N/A	#N/A	0.306456	#N/A	#N/A	#N/A	#N/A	#N/A	#N/A	#N/A	#N/A	#N/A	#N/A	#N/A	#N/A	#N/A	#N/A	#N/A	#N/A	6.05341	0.144992	5.06028	0.301102	3.57657	4.00131	8.79392	0.385383	7.76385	4.46452	0.364557	0.381042	5.98466	0.36258	#N/A	6.10562	6.17027	#N/A	#N/A	#N/A	#N/A	#N/A	#N/A	#N/A	#N/A	#N/A	#N/A	#N/A	#N/A	18	ENSG00000204525	HLA-C	protein_coding	major histocompatibility complex, class I, C [Source:HGNC Symbol;Acc:HGNC:4933]
#284633	#N/A	#N/A	#N/A	#N/A	#N/A	#N/A	#N/A	#N/A	#N/A	#N/A	#N/A	#N/A	#N/A	0.0871722	0.080834	#N/A	#N/A	#N/A	#N/A	#N/A	#N/A	#N/A	#N/A	#N/A	#N/A	#N/A	#N/A	#N/A	0.128779	#N/A	#N/A	#N/A	#N/A	#N/A	0.24853	#N/A	0.151847	0.532236	0.196138	#N/A	1.60033	0.0900595	0.848329	0.0954669	0.0657806	0.127618	0.455457	0.200633	#N/A	0.22254	0.241046	0.0827009	#N/A	#N/A	#N/A	#N/A	#N/A	#N/A	#N/A	#N/A	#N/A	#N/A	#N/A	18	ENSG00000284633		lncRNA	novel transcript, antisense to PDGFB
#226197	#N/A	#N/A	#N/A	#N/A	#N/A	#N/A	#N/A	#N/A	#N/A	#N/A	#N/A	#N/A	#N/A	0.311174	0.170333	#N/A	#N/A	#N/A	0.0534698	#N/A	0.0695293	#N/A	#N/A	#N/A	#N/A	#N/A	#N/A	#N/A	0.143373	#N/A	#N/A	#N/A	#N/A	#N/A	0.687462	#N/A	0.875791	1.0965	0.656534	0.748143	0.953955	#N/A	1.21057	0.348568	0.462097	#N/A	0.514305	1.09891	#N/A	1.56094	#N/A	#N/A	#N/A	#N/A	#N/A	#N/A	#N/A	#N/A	#N/A	#N/A	#N/A	#N/A	0.0888976	18	ENSG00000226197		lncRNA	novel transcript
CPM	#N/A	#N/A	#N/A	#N/A	#N/A	#N/A	#N/A	#N/A	#N/A	#N/A	#N/A	#N/A	#N/A	1.07645	#N/A	#N/A	#N/A	0.175945	#N/A	#N/A	#N/A	#N/A	#N/A	#N/A	#N/A	#N/A	#N/A	#N/A	#N/A	#N/A	#N/A	#N/A	#N/A	#N/A	3.16766	#N/A	3.37226	4.65639	2.86998	2.48245	5.33824	0.698005	4.27141	1.79332	0.975347	0.414019	3.3259	3.74803	#N/A	3.71393	2.39446	#N/A	#N/A	#N/A	#N/A	#N/A	#N/A	#N/A	#N/A	#N/A	#N/A	0.168193	#N/A	18	ENSG00000135678	CPM	protein_coding	carboxypeptidase M [Source:HGNC Symbol;Acc:HGNC:2311]
PCDH1	#N/A	#N/A	#N/A	#N/A	#N/A	#N/A	#N/A	#N/A	#N/A	#N/A	#N/A	#N/A	#N/A	0.0858252	#N/A	0.0656728	#N/A	0.0724828	#N/A	#N/A	#N/A	#N/A	#N/A	#N/A	#N/A	#N/A	#N/A	#N/A	#N/A	#N/A	#N/A	#N/A	#N/A	#N/A	0.195438	#N/A	0.154363	0.178058	0.714146	0.203739	0.312679	0.175248	0.433956	0.14537	0.175	0.147882	0.176889	0.175432	#N/A	0.14888	0.202043	#N/A	#N/A	#N/A	#N/A	#N/A	#N/A	#N/A	#N/A	#N/A	#N/A	#N/A	#N/A	18	ENSG00000156453	PCDH1	protein_coding	protocadherin 1 [Source:HGNC Symbol;Acc:HGNC:8655]
IGFBP2	#N/A	#N/A	#N/A	#N/A	#N/A	#N/A	#N/A	#N/A	#N/A	#N/A	#N/A	#N/A	#N/A	0.482554	#N/A	#N/A	#N/A	0.0712009	#N/A	#N/A	#N/A	#N/A	#N/A	#N/A	#N/A	#N/A	#N/A	#N/A	#N/A	#N/A	#N/A	#N/A	#N/A	#N/A	0.198554	#N/A	0.182867	0.203075	0.239443	0.189161	0.228889	0.178792	0.208906	0.127133	0.179212	0.156561	0.202984	0.189163	0.134706	0.200586	0.16442	#N/A	#N/A	#N/A	#N/A	#N/A	#N/A	#N/A	#N/A	#N/A	#N/A	#N/A	#N/A	18	ENSG00000115457	IGFBP2	protein_coding	insulin like growth factor binding protein 2 [Source:HGNC Symbol;Acc:HGNC:5471]
#225032	#N/A	#N/A	#N/A	#N/A	#N/A	#N/A	#N/A	#N/A	#N/A	#N/A	#N/A	#N/A	#N/A	#N/A	1.26875	#N/A	#N/A	#N/A	#N/A	#N/A	#N/A	#N/A	#N/A	#N/A	#N/A	#N/A	0.955357	0.547251	0.581571	#N/A	#N/A	#N/A	#N/A	#N/A	0.887543	#N/A	#N/A	0.942318	0.778501	1.17276	#N/A	#N/A	0.835588	1.16188	1.32035	#N/A	0.860059	#N/A	0.488499	0.985937	0.774534	#N/A	#N/A	#N/A	#N/A	0.402	#N/A	#N/A	#N/A	0.106138	#N/A	#N/A	0.261416	18	ENSG00000225032		lncRNA	novel transcript
ATG16L2	#N/A	#N/A	#N/A	#N/A	#N/A	#N/A	#N/A	#N/A	#N/A	#N/A	#N/A	#N/A	#N/A	#N/A	1.18944	#N/A	#N/A	#N/A	#N/A	#N/A	1.0509	#N/A	#N/A	#N/A	#N/A	#N/A	#N/A	#N/A	#N/A	#N/A	#N/A	#N/A	#N/A	#N/A	1.0151	#N/A	0.624238	0.998761	0.657599	0.973437	1.00341	0.784272	0.73374	0.898616	0.743474	0.959001	0.930057	0.944707	2.54356	0.672253	0.90166	#N/A	#N/A	#N/A	#N/A	#N/A	#N/A	#N/A	#N/A	#N/A	#N/A	#N/A	#N/A	18	ENSG00000168010	ATG16L2	protein_coding	autophagy related 16 like 2 [Source:HGNC Symbol;Acc:HGNC:25464]
MERTK	#N/A	#N/A	#N/A	#N/A	#N/A	#N/A	#N/A	#N/A	#N/A	#N/A	#N/A	#N/A	#N/A	#N/A	0.127564	0.10954	#N/A	#N/A	#N/A	#N/A	0.0646148	#N/A	#N/A	#N/A	#N/A	#N/A	#N/A	#N/A	#N/A	#N/A	#N/A	#N/A	#N/A	#N/A	0.211303	#N/A	0.684348	0.233381	1.07864	0.611894	4.67353	0.174725	3.59817	0.386382	0.133423	0.179982	2.18518	0.262778	#N/A	1.79496	0.400748	#N/A	#N/A	#N/A	#N/A	#N/A	#N/A	#N/A	#N/A	#N/A	#N/A	#N/A	#N/A	18	ENSG00000153208	MERTK	protein_coding	MER proto-oncogene, tyrosine kinase [Source:HGNC Symbol;Acc:HGNC:7027]
TRIB2	#N/A	#N/A	#N/A	#N/A	#N/A	#N/A	#N/A	#N/A	#N/A	#N/A	#N/A	#N/A	#N/A	#N/A	0.409567	#N/A	#N/A	#N/A	#N/A	#N/A	#N/A	#N/A	#N/A	#N/A	#N/A	#N/A	0.263481	#N/A	#N/A	#N/A	#N/A	#N/A	#N/A	#N/A	2.23726	0.0791372	2.88624	3.05799	3.68779	2.43419	2.35558	1.47496	3.72878	2.15416	0.686271	0.269043	3.16979	2.55725	#N/A	3.64595	1.92676	#N/A	#N/A	#N/A	#N/A	#N/A	#N/A	#N/A	#N/A	#N/A	#N/A	#N/A	#N/A	18	ENSG00000071575	TRIB2	protein_coding	tribbles pseudokinase 2 [Source:HGNC Symbol;Acc:HGNC:30809]
ITPR1	#N/A	#N/A	#N/A	#N/A	#N/A	#N/A	#N/A	#N/A	#N/A	#N/A	#N/A	#N/A	#N/A	#N/A	0.735917	#N/A	#N/A	#N/A	#N/A	#N/A	#N/A	#N/A	#N/A	#N/A	#N/A	#N/A	0.853818	#N/A	#N/A	#N/A	#N/A	#N/A	#N/A	#N/A	2.04408	1.98225	1.60895	1.70506	1.61677	2.22875	2.17213	2.19188	1.25488	1.35335	1.33769	1.34247	1.34457	1.52719	#N/A	1.39571	2.25093	#N/A	#N/A	#N/A	#N/A	#N/A	#N/A	#N/A	#N/A	#N/A	#N/A	#N/A	#N/A	18	ENSG00000150995	ITPR1	protein_coding	inositol 1,4,5-trisphosphate receptor type 1 [Source:HGNC Symbol;Acc:HGNC:6180]
ANKRD29	#N/A	#N/A	#N/A	#N/A	#N/A	#N/A	#N/A	#N/A	#N/A	#N/A	#N/A	#N/A	#N/A	#N/A	0.498782	#N/A	#N/A	0.108692	#N/A	#N/A	#N/A	#N/A	#N/A	#N/A	#N/A	#N/A	#N/A	#N/A	#N/A	#N/A	#N/A	#N/A	#N/A	#N/A	0.301664	0.0986166	3.53698	0.754498	2.75511	3.55083	7.26753	0.26885	5.82271	0.555017	0.302048	0.216116	5.33089	4.27627	#N/A	4.25934	5.15026	#N/A	#N/A	#N/A	#N/A	#N/A	#N/A	#N/A	#N/A	#N/A	#N/A	#N/A	#N/A	18	ENSG00000154065	ANKRD29	protein_coding	ankyrin repeat domain 29 [Source:HGNC Symbol;Acc:HGNC:27110]
GUK1	#N/A	#N/A	#N/A	#N/A	#N/A	#N/A	#N/A	#N/A	#N/A	#N/A	#N/A	#N/A	#N/A	#N/A	#N/A	0.0638466	#N/A	#N/A	#N/A	#N/A	#N/A	#N/A	#N/A	#N/A	#N/A	#N/A	#N/A	#N/A	#N/A	#N/A	#N/A	#N/A	#N/A	#N/A	0.202013	0.0713967	0.191265	0.186266	0.229681	0.152837	0.227465	0.183573	0.188762	0.167839	0.163947	0.162531	0.183489	0.189051	#N/A	0.180411	0.178572	0.27258	#N/A	#N/A	#N/A	#N/A	#N/A	#N/A	#N/A	#N/A	#N/A	#N/A	#N/A	18	ENSG00000143774	GUK1	protein_coding	guanylate kinase 1 [Source:HGNC Symbol;Acc:HGNC:4693]
CAV1	#N/A	#N/A	#N/A	#N/A	#N/A	#N/A	#N/A	#N/A	#N/A	#N/A	#N/A	#N/A	#N/A	#N/A	#N/A	#N/A	#N/A	1.31949	#N/A	#N/A	#N/A	#N/A	#N/A	#N/A	#N/A	#N/A	#N/A	#N/A	#N/A	#N/A	#N/A	#N/A	#N/A	#N/A	6.73626	0.821221	5.03004	9.87548	4.32931	5.76795	7.81582	7.02107	7.97785	5.08938	5.53563	6.24554	6.34854	6.49632	#N/A	5.95808	7.38532	#N/A	#N/A	#N/A	#N/A	#N/A	#N/A	#N/A	#N/A	#N/A	#N/A	1.04685	#N/A	18	ENSG00000105974	CAV1	protein_coding	caveolin 1 [Source:HGNC Symbol;Acc:HGNC:1527]
PRKD2	#N/A	#N/A	#N/A	#N/A	#N/A	#N/A	#N/A	#N/A	#N/A	#N/A	#N/A	#N/A	#N/A	#N/A	#N/A	#N/A	#N/A	0.82546	#N/A	#N/A	#N/A	#N/A	#N/A	#N/A	#N/A	#N/A	#N/A	#N/A	#N/A	#N/A	#N/A	#N/A	#N/A	#N/A	2.82128	1.83423	2.19841	2.84856	3.18704	2.8766	2.69956	2.15895	3.21165	2.3895	2.93168	1.9333	2.64192	3.57442	2.26899	3.12041	3.00752	#N/A	#N/A	#N/A	#N/A	#N/A	#N/A	#N/A	#N/A	#N/A	#N/A	#N/A	#N/A	18	ENSG00000105287	PRKD2	protein_coding	protein kinase D2 [Source:HGNC Symbol;Acc:HGNC:17293]
CACNA1H	#N/A	#N/A	#N/A	#N/A	#N/A	#N/A	#N/A	#N/A	#N/A	#N/A	#N/A	#N/A	#N/A	#N/A	#N/A	#N/A	#N/A	0.0729602	#N/A	#N/A	#N/A	#N/A	#N/A	#N/A	#N/A	#N/A	0.143754	#N/A	#N/A	#N/A	#N/A	#N/A	#N/A	#N/A	0.168174	0.0837271	0.149738	0.22644	0.132221	0.161788	0.421261	0.187245	0.436545	0.162169	0.159526	0.151726	0.157286	0.204727	#N/A	0.128407	0.192252	#N/A	#N/A	#N/A	#N/A	#N/A	#N/A	#N/A	#N/A	#N/A	#N/A	#N/A	#N/A	18	ENSG00000196557	CACNA1H	protein_coding	calcium voltage-gated channel subunit alpha1 H [Source:HGNC Symbol;Acc:HGNC:1395]
#258077	#N/A	#N/A	#N/A	#N/A	#N/A	#N/A	#N/A	#N/A	#N/A	#N/A	#N/A	#N/A	#N/A	#N/A	#N/A	#N/A	#N/A	#N/A	0.0674455	#N/A	#N/A	#N/A	#N/A	#N/A	#N/A	#N/A	0.157739	0.149207	#N/A	#N/A	#N/A	#N/A	#N/A	#N/A	0.379693	#N/A	#N/A	0.89518	0.988654	1.05236	1.97582	0.273257	1.82876	0.250587	0.225125	0.16396	1.21707	0.69176	#N/A	0.722196	1.81024	#N/A	#N/A	#N/A	0.143138	#N/A	#N/A	#N/A	#N/A	#N/A	#N/A	#N/A	#N/A	18	ENSG00000258077		lncRNA	novel transcript
MT-ND6	#N/A	#N/A	#N/A	#N/A	#N/A	#N/A	#N/A	#N/A	#N/A	#N/A	#N/A	#N/A	#N/A	#N/A	#N/A	#N/A	#N/A	#N/A	#N/A	0.0739444	#N/A	#N/A	#N/A	#N/A	#N/A	#N/A	#N/A	#N/A	0.12669	#N/A	#N/A	#N/A	#N/A	#N/A	0.17616	#N/A	#N/A	0.197494	0.336264	#N/A	0.431132	0.144021	0.39751	0.164483	0.166405	#N/A	0.331455	0.1843	#N/A	0.145694	0.261009	#N/A	#N/A	#N/A	0.130379	#N/A	0.0807991	0.068333	#N/A	0.0452452	#N/A	#N/A	#N/A	18	ENSG00000198695	MT-ND6	protein_coding	mitochondrially encoded NADH:ubiquinone oxidoreductase core subunit 6 [Source:HGNC Symbol;Acc:HGNC:7462]
NEDD9	#N/A	#N/A	#N/A	#N/A	#N/A	#N/A	#N/A	#N/A	#N/A	#N/A	#N/A	#N/A	#N/A	#N/A	#N/A	#N/A	#N/A	#N/A	#N/A	1.00181	#N/A	#N/A	#N/A	#N/A	#N/A	#N/A	#N/A	#N/A	#N/A	#N/A	#N/A	#N/A	#N/A	#N/A	3.36124	2.89901	2.76207	3.33577	2.97999	3.1532	3.61661	3.54112	3.45743	2.81591	2.91853	2.8285	3.18485	3.00824	1.61879	3.08505	3.08917	#N/A	#N/A	#N/A	#N/A	#N/A	#N/A	#N/A	#N/A	#N/A	#N/A	#N/A	#N/A	18	ENSG00000111859	NEDD9	protein_coding	neural precursor cell expressed, developmentally down-regulated 9 [Source:HGNC Symbol;Acc:HGNC:7733]
PEX16	#N/A	#N/A	#N/A	#N/A	#N/A	#N/A	#N/A	#N/A	#N/A	#N/A	#N/A	#N/A	#N/A	#N/A	#N/A	#N/A	#N/A	#N/A	#N/A	#N/A	0.219183	#N/A	#N/A	#N/A	#N/A	#N/A	#N/A	#N/A	#N/A	#N/A	#N/A	#N/A	#N/A	#N/A	1.22794	#N/A	1.5321	1.35035	1.561	1.03993	1.32821	1.1521	1.40731	1.18777	1.08724	1.04986	1.39746	1.41888	0.643798	1.52145	1.61337	#N/A	#N/A	#N/A	#N/A	0.320787	#N/A	#N/A	#N/A	#N/A	#N/A	#N/A	#N/A	18	ENSG00000121680	PEX16	protein_coding	peroxisomal biogenesis factor 16 [Source:HGNC Symbol;Acc:HGNC:8857]
#235978	#N/A	#N/A	#N/A	#N/A	#N/A	#N/A	#N/A	#N/A	#N/A	#N/A	#N/A	#N/A	#N/A	#N/A	#N/A	#N/A	#N/A	#N/A	#N/A	#N/A	#N/A	#N/A	#N/A	#N/A	#N/A	0.686155	#N/A	#N/A	1.64713	#N/A	#N/A	#N/A	#N/A	#N/A	1.59494	#N/A	1.51773	1.70691	1.51663	1.69024	1.66217	1.29298	1.3952	1.65288	1.4504	1.68063	1.52426	1.56811	#N/A	1.49301	1.63485	#N/A	#N/A	#N/A	#N/A	#N/A	0.844784	#N/A	#N/A	#N/A	#N/A	#N/A	#N/A	18	ENSG00000235978		lncRNA	novel transcript, antisense to ITPR1
ZNF385D	#N/A	#N/A	#N/A	#N/A	#N/A	#N/A	#N/A	#N/A	#N/A	#N/A	#N/A	#N/A	#N/A	#N/A	#N/A	#N/A	#N/A	#N/A	#N/A	#N/A	#N/A	#N/A	#N/A	#N/A	#N/A	1.10519	2.39647	1.48649	2.77911	#N/A	#N/A	#N/A	#N/A	#N/A	1.31995	1.594	1.19379	0.807749	1.99828	1.25291	0.94865	#N/A	1.99625	1.27271	1.78704	#N/A	1.55432	1.33004	#N/A	1.65815	#N/A	#N/A	#N/A	#N/A	#N/A	#N/A	#N/A	#N/A	#N/A	#N/A	#N/A	3.14814	#N/A	18	ENSG00000151789	ZNF385D	protein_coding	zinc finger protein 385D [Source:HGNC Symbol;Acc:HGNC:26191]
NDNF	#N/A	#N/A	#N/A	#N/A	#N/A	#N/A	#N/A	#N/A	#N/A	#N/A	#N/A	#N/A	#N/A	#N/A	#N/A	#N/A	#N/A	#N/A	#N/A	#N/A	#N/A	#N/A	#N/A	#N/A	#N/A	0.0473187	#N/A	#N/A	0.132733	#N/A	#N/A	#N/A	#N/A	#N/A	0.18966	#N/A	0.14659	0.19959	0.147076	0.169848	0.22293	0.176574	0.195393	0.13232	0.175739	0.149233	0.167077	0.192397	#N/A	0.151104	0.202941	#N/A	#N/A	#N/A	#N/A	#N/A	#N/A	#N/A	#N/A	#N/A	#N/A	0.110302	#N/A	18	ENSG00000173376	NDNF	protein_coding	neuron derived neurotrophic factor [Source:HGNC Symbol;Acc:HGNC:26256]
ERF	#N/A	#N/A	#N/A	#N/A	#N/A	#N/A	#N/A	#N/A	#N/A	#N/A	#N/A	#N/A	#N/A	#N/A	#N/A	#N/A	#N/A	#N/A	#N/A	#N/A	#N/A	#N/A	#N/A	#N/A	#N/A	0.069099	#N/A	#N/A	#N/A	#N/A	#N/A	#N/A	#N/A	#N/A	1.53155	0.103509	3.73098	0.338759	4.38837	0.49797	7.6444	0.292332	5.71559	0.776051	0.27607	0.215398	4.49865	0.516028	0.187682	0.289378	0.288952	#N/A	#N/A	#N/A	#N/A	#N/A	#N/A	#N/A	#N/A	#N/A	#N/A	#N/A	#N/A	18	ENSG00000105722	ERF	protein_coding	ETS2 repressor factor [Source:HGNC Symbol;Acc:HGNC:3444]
PCGF2#277258	#N/A	#N/A	#N/A	#N/A	#N/A	#N/A	#N/A	#N/A	#N/A	#N/A	#N/A	#N/A	#N/A	#N/A	#N/A	#N/A	#N/A	#N/A	#N/A	#N/A	#N/A	#N/A	#N/A	#N/A	#N/A	0.141269	#N/A	#N/A	#N/A	#N/A	#N/A	#N/A	#N/A	#N/A	8.62027	0.305708	5.645	7.77107	5.7821	6.07917	9.47649	5.36737	6.8374	6.36857	5.43736	1.67712	6.00736	6.20621	#N/A	6.41678	8.18639	#N/A	#N/A	#N/A	#N/A	#N/A	#N/A	#N/A	#N/A	#N/A	#N/A	0.475432	#N/A	18	ENSG00000277258	PCGF2	protein_coding	polycomb group ring finger 2 [Source:HGNC Symbol;Acc:HGNC:12929]
TSHZ2	#N/A	#N/A	#N/A	#N/A	#N/A	#N/A	#N/A	#N/A	#N/A	#N/A	#N/A	#N/A	#N/A	#N/A	#N/A	#N/A	#N/A	#N/A	#N/A	#N/A	#N/A	#N/A	#N/A	#N/A	#N/A	#N/A	1.78404	#N/A	1.18507	#N/A	#N/A	#N/A	#N/A	#N/A	4.10493	4.51929	3.14157	4.76701	3.02844	3.74017	5.40003	5.1066	4.2339	2.51975	3.46952	3.25946	3.68602	4.16223	#N/A	3.16152	4.47409	#N/A	#N/A	#N/A	#N/A	#N/A	#N/A	#N/A	#N/A	#N/A	#N/A	#N/A	#N/A	18	ENSG00000182463	TSHZ2	protein_coding	teashirt zinc finger homeobox 2 [Source:HGNC Symbol;Acc:HGNC:13010]
NEURL1B	#N/A	#N/A	#N/A	#N/A	#N/A	#N/A	#N/A	#N/A	#N/A	#N/A	#N/A	#N/A	#N/A	#N/A	#N/A	#N/A	#N/A	#N/A	#N/A	#N/A	#N/A	#N/A	#N/A	#N/A	#N/A	#N/A	2.05752	#N/A	#N/A	#N/A	#N/A	#N/A	#N/A	#N/A	6.01939	0.704297	4.98867	6.3717	4.08298	4.34591	7.07144	6.44077	5.58212	4.23564	5.7088	4.86603	4.42839	5.44801	#N/A	5.0731	6.98119	#N/A	#N/A	#N/A	#N/A	#N/A	#N/A	#N/A	#N/A	#N/A	#N/A	1.35985	#N/A	18	ENSG00000214357	NEURL1B	protein_coding	neuralized E3 ubiquitin protein ligase 1B [Source:HGNC Symbol;Acc:HGNC:35422]
LDLRAD2	#N/A	#N/A	#N/A	#N/A	#N/A	#N/A	#N/A	#N/A	#N/A	#N/A	#N/A	#N/A	#N/A	#N/A	#N/A	#N/A	#N/A	#N/A	#N/A	#N/A	#N/A	#N/A	#N/A	#N/A	#N/A	#N/A	0.15014	#N/A	#N/A	#N/A	#N/A	#N/A	#N/A	#N/A	0.169069	#N/A	0.173738	0.198704	0.180212	0.172745	0.190426	0.15122	0.189063	0.138028	0.149637	0.151006	0.198209	0.174561	0.132481	0.179073	0.253156	#N/A	#N/A	#N/A	#N/A	#N/A	#N/A	#N/A	#N/A	#N/A	0.0561318	#N/A	#N/A	18	ENSG00000187942	LDLRAD2	protein_coding	low density lipoprotein receptor class A domain containing 2 [Source:HGNC Symbol;Acc:HGNC:32071]
SLC25A29	#N/A	#N/A	#N/A	#N/A	#N/A	#N/A	#N/A	#N/A	#N/A	#N/A	#N/A	#N/A	#N/A	#N/A	#N/A	#N/A	#N/A	#N/A	#N/A	#N/A	#N/A	#N/A	#N/A	#N/A	#N/A	#N/A	1.38959	#N/A	#N/A	#N/A	#N/A	#N/A	#N/A	#N/A	0.694427	#N/A	#N/A	0.816459	0.813825	0.648863	0.729902	#N/A	0.978183	1.05083	1.46372	#N/A	0.991912	0.994844	1.27269	1.04503	#N/A	1.11169	0.789373	#N/A	#N/A	0.984699	#N/A	#N/A	#N/A	#N/A	#N/A	0.979471	0.991021	18	ENSG00000197119	SLC25A29	protein_coding	solute carrier family 25 member 29 [Source:HGNC Symbol;Acc:HGNC:20116]
PDGFRB	#N/A	#N/A	#N/A	#N/A	#N/A	#N/A	#N/A	#N/A	#N/A	#N/A	#N/A	#N/A	#N/A	#N/A	#N/A	#N/A	#N/A	#N/A	#N/A	#N/A	#N/A	#N/A	#N/A	#N/A	#N/A	#N/A	1.2073	#N/A	0.689863	#N/A	#N/A	#N/A	#N/A	#N/A	6.84439	0.189752	3.74161	5.79599	3.07023	3.34402	4.54047	3.98139	5.0804	4.17935	3.93321	0.767435	3.3564	4.65706	#N/A	4.7265	4.11328	#N/A	#N/A	#N/A	#N/A	#N/A	#N/A	#N/A	#N/A	#N/A	#N/A	#N/A	#N/A	18	ENSG00000113721	PDGFRB	protein_coding	platelet derived growth factor receptor beta [Source:HGNC Symbol;Acc:HGNC:8804]
MEOX2	#N/A	#N/A	#N/A	#N/A	#N/A	#N/A	#N/A	#N/A	#N/A	#N/A	#N/A	#N/A	#N/A	#N/A	#N/A	#N/A	#N/A	#N/A	#N/A	#N/A	#N/A	#N/A	#N/A	#N/A	#N/A	#N/A	1.31598	#N/A	#N/A	#N/A	#N/A	#N/A	#N/A	#N/A	7.66004	0.854816	3.76941	6.22295	3.27631	4.70769	6.24491	4.71202	5.57737	3.44131	5.44218	4.67123	4.67634	4.68609	#N/A	4.45435	5.09331	#N/A	#N/A	#N/A	#N/A	#N/A	#N/A	#N/A	#N/A	#N/A	#N/A	1.18839	#N/A	18	ENSG00000106511	MEOX2	protein_coding	mesenchyme homeobox 2 [Source:HGNC Symbol;Acc:HGNC:7014]
CYP4B1	#N/A	#N/A	#N/A	#N/A	#N/A	#N/A	#N/A	#N/A	#N/A	#N/A	#N/A	#N/A	#N/A	#N/A	#N/A	#N/A	#N/A	#N/A	#N/A	#N/A	#N/A	#N/A	#N/A	#N/A	#N/A	#N/A	0.143389	0.125021	#N/A	#N/A	#N/A	#N/A	#N/A	#N/A	0.247983	0.11441	0.186242	0.22632	0.373058	0.181653	0.270667	0.204863	0.340204	0.225514	0.21713	0.180596	0.306552	0.206717	#N/A	0.196475	0.247814	#N/A	#N/A	#N/A	#N/A	#N/A	#N/A	#N/A	#N/A	#N/A	#N/A	#N/A	#N/A	18	ENSG00000142973	CYP4B1	protein_coding	cytochrome P450 family 4 subfamily B member 1 [Source:HGNC Symbol;Acc:HGNC:2644]
TCIM	#N/A	#N/A	#N/A	#N/A	#N/A	#N/A	#N/A	#N/A	#N/A	#N/A	#N/A	#N/A	#N/A	#N/A	#N/A	#N/A	#N/A	#N/A	#N/A	#N/A	#N/A	#N/A	#N/A	#N/A	#N/A	#N/A	0.108395	#N/A	#N/A	#N/A	#N/A	#N/A	#N/A	#N/A	0.234607	0.0883094	0.213222	0.240114	0.216098	0.239959	0.291613	0.205075	0.282498	0.209367	0.2043	0.17135	0.218077	0.238342	#N/A	0.241565	0.219194	#N/A	#N/A	#N/A	#N/A	#N/A	#N/A	#N/A	#N/A	#N/A	#N/A	0.12024	#N/A	18	ENSG00000176907	TCIM	protein_coding	transcriptional and immune response regulator [Source:HGNC Symbol;Acc:HGNC:1357]
ZNF544	#N/A	#N/A	#N/A	#N/A	#N/A	#N/A	#N/A	#N/A	#N/A	#N/A	#N/A	#N/A	#N/A	#N/A	#N/A	#N/A	#N/A	#N/A	#N/A	#N/A	#N/A	#N/A	#N/A	#N/A	#N/A	#N/A	#N/A	0.828396	0.84585	#N/A	#N/A	#N/A	#N/A	#N/A	0.702429	1.37457	0.866703	0.970549	1.18938	0.801503	0.763089	#N/A	1.33856	1.27813	1.36694	0.823283	1.12224	1.11072	0.992708	1.45575	0.945638	#N/A	#N/A	#N/A	#N/A	#N/A	#N/A	#N/A	#N/A	#N/A	#N/A	#N/A	#N/A	18	ENSG00000198131	ZNF544	protein_coding	zinc finger protein 544 [Source:HGNC Symbol;Acc:HGNC:16759]
ZFP90	#N/A	#N/A	#N/A	#N/A	#N/A	#N/A	#N/A	#N/A	#N/A	#N/A	#N/A	#N/A	#N/A	#N/A	#N/A	#N/A	#N/A	#N/A	#N/A	#N/A	#N/A	#N/A	#N/A	#N/A	#N/A	#N/A	#N/A	0.806997	0.793111	#N/A	#N/A	#N/A	#N/A	#N/A	0.750339	1.20765	0.88391	0.833074	0.762125	0.721356	0.714728	1.23502	0.721964	0.620733	0.645757	#N/A	0.683794	0.710553	1.23754	0.749196	0.924004	#N/A	#N/A	#N/A	#N/A	#N/A	#N/A	#N/A	#N/A	#N/A	#N/A	#N/A	#N/A	18	ENSG00000184939	ZFP90	protein_coding	ZFP90 zinc finger protein [Source:HGNC Symbol;Acc:HGNC:23329]
MAPK3	#N/A	#N/A	#N/A	#N/A	#N/A	#N/A	#N/A	#N/A	#N/A	#N/A	#N/A	#N/A	#N/A	#N/A	#N/A	#N/A	#N/A	#N/A	#N/A	#N/A	#N/A	#N/A	#N/A	#N/A	#N/A	#N/A	#N/A	#N/A	0.21214	#N/A	#N/A	#N/A	#N/A	#N/A	0.300017	0.121814	0.360617	0.298438	0.558407	0.295692	0.40137	0.361219	0.326192	0.301823	0.505231	0.24433	0.790629	0.392492	0.201093	0.307304	6.00099	#N/A	#N/A	#N/A	#N/A	#N/A	#N/A	#N/A	#N/A	#N/A	#N/A	#N/A	#N/A	18	ENSG00000102882	MAPK3	protein_coding	mitogen-activated protein kinase 3 [Source:HGNC Symbol;Acc:HGNC:6877]
CYFIP1#273749	#N/A	#N/A	#N/A	#N/A	#N/A	#N/A	#N/A	#N/A	#N/A	#N/A	#N/A	#N/A	#N/A	#N/A	#N/A	#N/A	#N/A	#N/A	#N/A	#N/A	#N/A	#N/A	#N/A	#N/A	#N/A	#N/A	#N/A	#N/A	#N/A	#N/A	#N/A	#N/A	#N/A	#N/A	1.65267	1.7904	2.1097	1.83007	2.86067	2.06239	1.77634	1.51003	2.4666	2.03272	2.1419	1.92751	1.9733	2.06166	#N/A	2.50953	1.48737	#N/A	#N/A	#N/A	#N/A	#N/A	#N/A	#N/A	#N/A	#N/A	#N/A	2.96301	2.88529	18	ENSG00000273749	CYFIP1	protein_coding	cytoplasmic FMR1 interacting protein 1 [Source:HGNC Symbol;Acc:HGNC:13759]
SAMD9L	#N/A	#N/A	#N/A	#N/A	#N/A	#N/A	#N/A	#N/A	#N/A	#N/A	#N/A	#N/A	#N/A	#N/A	#N/A	#N/A	#N/A	#N/A	#N/A	#N/A	#N/A	#N/A	#N/A	#N/A	#N/A	#N/A	#N/A	#N/A	#N/A	#N/A	#N/A	#N/A	#N/A	#N/A	5.42219	0.523109	4.05265	4.88406	4.38134	4.55828	5.00905	3.54889	4.2821	3.77918	3.65086	2.61288	3.35008	4.04358	#N/A	3.79952	4.48816	0.935783	#N/A	#N/A	#N/A	#N/A	#N/A	#N/A	#N/A	#N/A	0.716121	#N/A	#N/A	18	ENSG00000177409	SAMD9L	protein_coding	sterile alpha motif domain containing 9 like [Source:HGNC Symbol;Acc:HGNC:1349]
MYO1D	#N/A	#N/A	#N/A	#N/A	#N/A	#N/A	#N/A	#N/A	#N/A	#N/A	#N/A	#N/A	#N/A	#N/A	#N/A	#N/A	#N/A	#N/A	#N/A	#N/A	#N/A	#N/A	#N/A	#N/A	#N/A	#N/A	#N/A	#N/A	#N/A	#N/A	#N/A	#N/A	#N/A	#N/A	4.89653	3.55728	3.81614	5.58932	4.34664	4.37111	5.6956	4.14624	4.50384	3.71175	3.4455	3.97522	3.52907	4.58332	2.15217	3.95612	4.89015	#N/A	#N/A	#N/A	#N/A	#N/A	#N/A	#N/A	#N/A	#N/A	#N/A	#N/A	1.22839	18	ENSG00000176658	MYO1D	protein_coding	myosin ID [Source:HGNC Symbol;Acc:HGNC:7598]
GNAQ	#N/A	#N/A	#N/A	#N/A	#N/A	#N/A	#N/A	#N/A	#N/A	#N/A	#N/A	#N/A	#N/A	#N/A	#N/A	#N/A	#N/A	#N/A	#N/A	#N/A	#N/A	#N/A	#N/A	#N/A	#N/A	#N/A	#N/A	#N/A	#N/A	#N/A	#N/A	#N/A	#N/A	#N/A	1.45701	1.18831	0.7648	1.1413	0.935014	1.00207	0.909073	1.01682	0.726179	1.17638	0.96435	0.808156	0.729962	0.720727	1.0523	0.719908	0.900788	#N/A	#N/A	#N/A	#N/A	#N/A	#N/A	#N/A	#N/A	#N/A	#N/A	#N/A	1.3183	18	ENSG00000156052	GNAQ	protein_coding	G protein subunit alpha q [Source:HGNC Symbol;Acc:HGNC:4390]
GNB4	#N/A	#N/A	#N/A	#N/A	#N/A	#N/A	#N/A	#N/A	#N/A	#N/A	#N/A	#N/A	#N/A	#N/A	#N/A	#N/A	#N/A	#N/A	#N/A	#N/A	#N/A	#N/A	#N/A	#N/A	#N/A	#N/A	#N/A	#N/A	#N/A	#N/A	#N/A	#N/A	#N/A	#N/A	1.75087	0.525573	2.09005	2.1523	2.54353	2.06835	1.60445	0.883012	2.16296	1.85541	1.72399	1.35682	1.74859	1.81032	#N/A	1.94956	1.64735	#N/A	#N/A	#N/A	#N/A	#N/A	#N/A	#N/A	#N/A	#N/A	#N/A	0.760997	0.788617	18	ENSG00000114450	GNB4	protein_coding	G protein subunit beta 4 [Source:HGNC Symbol;Acc:HGNC:20731]
MTHFD1L	#N/A	#N/A	#N/A	#N/A	#N/A	#N/A	#N/A	#N/A	#N/A	#N/A	#N/A	#N/A	#N/A	#N/A	#N/A	#N/A	#N/A	#N/A	#N/A	#N/A	#N/A	#N/A	#N/A	#N/A	#N/A	#N/A	#N/A	#N/A	#N/A	#N/A	#N/A	#N/A	#N/A	#N/A	3.75957	0.175736	2.23611	4.30656	2.62437	3.19437	4.44884	3.75911	3.49779	3.2691	2.52911	1.29398	3.1596	4.27957	0.463962	3.34242	4.35395	#N/A	#N/A	#N/A	0.452722	#N/A	#N/A	#N/A	#N/A	#N/A	#N/A	#N/A	#N/A	18	ENSG00000120254	MTHFD1L	protein_coding	methylenetetrahydrofolate dehydrogenase (NADP+ dependent) 1 like [Source:HGNC Symbol;Acc:HGNC:21055]
SYCP2L	#N/A	#N/A	#N/A	#N/A	#N/A	#N/A	#N/A	#N/A	#N/A	#N/A	#N/A	#N/A	#N/A	#N/A	#N/A	#N/A	#N/A	#N/A	#N/A	#N/A	#N/A	#N/A	#N/A	#N/A	#N/A	#N/A	#N/A	#N/A	#N/A	#N/A	#N/A	#N/A	#N/A	#N/A	0.270124	0.0785723	4.00419	0.903803	3.93568	2.79673	5.42502	0.357944	4.96912	1.44899	0.378525	0.248622	3.74504	4.54237	#N/A	3.56193	3.74486	#N/A	#N/A	#N/A	#N/A	#N/A	#N/A	#N/A	#N/A	#N/A	#N/A	0.171008	0.13551	18	ENSG00000153157	SYCP2L	protein_coding	synaptonemal complex protein 2 like [Source:HGNC Symbol;Acc:HGNC:21537]
ABR#159842	#N/A	#N/A	#N/A	#N/A	#N/A	#N/A	#N/A	#N/A	#N/A	#N/A	#N/A	#N/A	#N/A	#N/A	#N/A	#N/A	#N/A	#N/A	#N/A	#N/A	#N/A	#N/A	#N/A	#N/A	#N/A	#N/A	#N/A	#N/A	#N/A	#N/A	#N/A	#N/A	#N/A	#N/A	1.1058	1.02447	1.39418	1.52517	2.48573	1.46309	1.34492	0.772085	2.91464	2.0135	2.79268	1.54004	2.42965	2.16042	0.97894	3.10809	1.4744	#N/A	#N/A	#N/A	0.69155	#N/A	#N/A	#N/A	#N/A	#N/A	#N/A	#N/A	#N/A	18	ENSG00000159842	ABR	protein_coding	ABR activator of RhoGEF and GTPase [Source:HGNC Symbol;Acc:HGNC:81]
NEK3	#N/A	#N/A	#N/A	#N/A	#N/A	#N/A	#N/A	#N/A	#N/A	#N/A	#N/A	#N/A	#N/A	#N/A	#N/A	#N/A	#N/A	#N/A	#N/A	#N/A	#N/A	#N/A	#N/A	#N/A	#N/A	#N/A	#N/A	#N/A	#N/A	#N/A	#N/A	#N/A	#N/A	#N/A	1.44616	0.604337	2.27175	1.56077	2.45194	1.66913	1.51736	1.48569	1.87086	1.63957	1.14891	1.07956	1.71304	1.9504	0.603404	1.66235	1.42742	#N/A	#N/A	#N/A	#N/A	#N/A	#N/A	#N/A	#N/A	#N/A	#N/A	0.548654	#N/A	18	ENSG00000136098	NEK3	protein_coding	NIMA related kinase 3 [Source:HGNC Symbol;Acc:HGNC:7746]
DNMT1	#N/A	#N/A	#N/A	#N/A	#N/A	#N/A	#N/A	#N/A	#N/A	#N/A	#N/A	#N/A	#N/A	#N/A	#N/A	#N/A	#N/A	#N/A	#N/A	#N/A	#N/A	#N/A	#N/A	#N/A	#N/A	#N/A	#N/A	#N/A	#N/A	#N/A	#N/A	#N/A	#N/A	#N/A	1.23336	1.80678	1.45725	1.35777	1.71124	1.52928	1.4988	1.25728	1.46845	1.44967	1.09123	1.18384	0.966694	1.20893	1.36522	1.21485	1.38737	#N/A	#N/A	#N/A	#N/A	#N/A	0.902417	#N/A	#N/A	#N/A	#N/A	#N/A	#N/A	18	ENSG00000130816	DNMT1	protein_coding	DNA methyltransferase 1 [Source:HGNC Symbol;Acc:HGNC:2976]
CCDC50	#N/A	#N/A	#N/A	#N/A	#N/A	#N/A	#N/A	#N/A	#N/A	#N/A	#N/A	#N/A	#N/A	#N/A	#N/A	#N/A	#N/A	#N/A	#N/A	#N/A	#N/A	#N/A	#N/A	#N/A	#N/A	#N/A	#N/A	#N/A	#N/A	#N/A	#N/A	#N/A	#N/A	#N/A	0.931277	#N/A	1.4567	0.815131	1.47235	1.05197	0.845259	0.86158	0.995534	1.10155	0.981416	0.83161	0.926657	0.898866	1.2282	1.02159	0.816764	#N/A	#N/A	#N/A	#N/A	#N/A	#N/A	#N/A	#N/A	#N/A	#N/A	2.67914	2.04173	18	ENSG00000152492	CCDC50	protein_coding	coiled-coil domain containing 50 [Source:HGNC Symbol;Acc:HGNC:18111]
FOXN3	#N/A	#N/A	#N/A	#N/A	#N/A	#N/A	#N/A	#N/A	#N/A	#N/A	#N/A	#N/A	#N/A	#N/A	#N/A	#N/A	#N/A	#N/A	#N/A	#N/A	#N/A	#N/A	#N/A	#N/A	#N/A	#N/A	#N/A	#N/A	#N/A	#N/A	#N/A	#N/A	#N/A	#N/A	#N/A	0.821023	0.335563	0.324002	0.71889	#N/A	#N/A	#N/A	0.735072	0.735056	0.811739	0.648246	0.686773	0.516859	0.741445	0.938676	#N/A	#N/A	0.571188	0.787007	0.605162	#N/A	1.9946	0.559083	#N/A	#N/A	0.507734	#N/A	#N/A	18	ENSG00000053254	FOXN3	protein_coding	forkhead box N3 [Source:HGNC Symbol;Acc:HGNC:1928]
#285331	#N/A	#N/A	#N/A	#N/A	#N/A	#N/A	#N/A	#N/A	#N/A	#N/A	#N/A	#N/A	#N/A	#N/A	#N/A	#N/A	#N/A	#N/A	#N/A	#N/A	#N/A	#N/A	#N/A	#N/A	#N/A	#N/A	#N/A	#N/A	#N/A	#N/A	#N/A	#N/A	#N/A	#N/A	0.88108	1.07129	1.26112	1.06294	1.30751	1.21282	1.00297	0.89835	1.23273	1.21716	1.01811	0.962387	1.06944	1.1116	#N/A	0.970839	0.996899	#N/A	#N/A	#N/A	#N/A	#N/A	1.24617	#N/A	#N/A	#N/A	#N/A	1.42147	#N/A	18	ENSG00000285331		lncRNA	novel transcript
#224363	#N/A	#N/A	#N/A	#N/A	#N/A	#N/A	#N/A	#N/A	#N/A	#N/A	#N/A	#N/A	#N/A	#N/A	#N/A	#N/A	#N/A	#N/A	#N/A	#N/A	#N/A	#N/A	#N/A	#N/A	#N/A	#N/A	#N/A	#N/A	#N/A	#N/A	#N/A	#N/A	#N/A	#N/A	0.191154	0.0946258	0.21074	0.238304	0.254692	0.250435	4.85774	0.20411	4.26143	0.20036	0.208366	0.192001	0.267089	0.24386	0.169752	0.251347	0.248753	0.819787	#N/A	#N/A	#N/A	#N/A	#N/A	#N/A	#N/A	#N/A	#N/A	#N/A	#N/A	18	ENSG00000224363		lncRNA	novel transcript
PTPRN2#155093	#N/A	#N/A	#N/A	#N/A	#N/A	#N/A	#N/A	#N/A	#N/A	#N/A	#N/A	#N/A	#N/A	#N/A	#N/A	#N/A	#N/A	#N/A	#N/A	#N/A	#N/A	#N/A	#N/A	#N/A	#N/A	#N/A	#N/A	#N/A	#N/A	#N/A	#N/A	#N/A	#N/A	#N/A	3.95698	0.169404	2.02435	3.21731	2.63174	3.52574	4.20534	3.35238	3.52923	2.63367	4.0306	0.653997	2.79978	3.79485	#N/A	3.66381	3.7956	#N/A	#N/A	#N/A	#N/A	#N/A	0.134068	#N/A	#N/A	#N/A	#N/A	0.367274	#N/A	18	ENSG00000155093	PTPRN2	protein_coding	protein tyrosine phosphatase receptor type N2 [Source:HGNC Symbol;Acc:HGNC:9677]
AATF#275700	#N/A	#N/A	#N/A	#N/A	#N/A	#N/A	#N/A	#N/A	#N/A	#N/A	#N/A	#N/A	#N/A	#N/A	#N/A	#N/A	#N/A	#N/A	#N/A	#N/A	#N/A	#N/A	#N/A	#N/A	#N/A	#N/A	#N/A	#N/A	#N/A	#N/A	#N/A	#N/A	#N/A	#N/A	0.941731	1.35568	0.996014	0.89691	1.3225	0.893932	0.937658	1.20228	0.993368	0.984476	0.906502	1.72158	1.07037	1.05766	0.840467	0.95414	0.897601	#N/A	#N/A	#N/A	#N/A	#N/A	1.38291	#N/A	#N/A	#N/A	#N/A	#N/A	#N/A	18	ENSG00000275700	AATF	protein_coding	apoptosis antagonizing transcription factor [Source:HGNC Symbol;Acc:HGNC:19235]
CD58	#N/A	#N/A	#N/A	#N/A	#N/A	#N/A	#N/A	#N/A	#N/A	#N/A	#N/A	#N/A	#N/A	#N/A	#N/A	#N/A	#N/A	#N/A	#N/A	#N/A	#N/A	#N/A	#N/A	#N/A	#N/A	#N/A	#N/A	#N/A	#N/A	#N/A	#N/A	#N/A	#N/A	#N/A	1.02147	0.941592	1.08626	0.955232	1.26427	1.06263	1.06428	0.790124	1.05428	0.785071	1.07284	0.814498	1.09088	1.19445	1.20771	1.0538	0.719532	#N/A	#N/A	#N/A	#N/A	#N/A	#N/A	#N/A	#N/A	#N/A	0.785619	#N/A	#N/A	18	ENSG00000116815	CD58	protein_coding	CD58 molecule [Source:HGNC Symbol;Acc:HGNC:1688]
CRAMP1	#N/A	#N/A	#N/A	#N/A	#N/A	#N/A	#N/A	#N/A	#N/A	#N/A	#N/A	#N/A	#N/A	#N/A	#N/A	#N/A	#N/A	#N/A	#N/A	#N/A	#N/A	#N/A	#N/A	#N/A	#N/A	#N/A	#N/A	#N/A	#N/A	#N/A	#N/A	#N/A	#N/A	#N/A	0.657689	#N/A	0.517355	0.570832	0.538556	0.561203	0.608419	0.725752	0.656592	0.734944	0.590186	0.845218	0.60872	0.629283	1.34599	0.697666	0.713867	#N/A	#N/A	#N/A	#N/A	#N/A	#N/A	#N/A	#N/A	0.32529	#N/A	0.843851	#N/A	18	ENSG00000007545	CRAMP1	protein_coding	cramped chromatin regulator homolog 1 [Source:HGNC Symbol;Acc:HGNC:14122]
LINC02315	0.0432023	#N/A	0.279579	#N/A	#N/A	#N/A	#N/A	0.168442	#N/A	#N/A	0.11111	#N/A	0.079932	0.589599	#N/A	#N/A	#N/A	#N/A	#N/A	0.086802	#N/A	#N/A	#N/A	#N/A	#N/A	0.0368176	0.161705	0.103862	0.157801	#N/A	#N/A	#N/A	#N/A	#N/A	#N/A	#N/A	#N/A	#N/A	#N/A	#N/A	#N/A	#N/A	#N/A	#N/A	#N/A	#N/A	#N/A	#N/A	#N/A	#N/A	#N/A	0.190623	0.106597	0.073676	0.14592	0.0774007	#N/A	0.0924923	#N/A	#N/A	#N/A	#N/A	#N/A	17	ENSG00000251363	LINC02315	lncRNA	long intergenic non-protein coding RNA 2315 [Source:HGNC Symbol;Acc:HGNC:53234]
CCN3	0.0208422	#N/A	#N/A	#N/A	#N/A	#N/A	#N/A	#N/A	#N/A	#N/A	#N/A	#N/A	#N/A	#N/A	#N/A	#N/A	#N/A	#N/A	#N/A	#N/A	#N/A	#N/A	#N/A	#N/A	#N/A	#N/A	#N/A	#N/A	#N/A	#N/A	#N/A	#N/A	#N/A	#N/A	0.0788313	0.0483371	0.0433291	0.0630109	0.0501778	0.0611885	0.0855163	0.0681362	0.0926847	0.0712585	0.067409	0.0541411	0.0517009	0.0798127	#N/A	0.0796255	0.0703861	#N/A	#N/A	#N/A	#N/A	#N/A	#N/A	#N/A	#N/A	#N/A	#N/A	#N/A	#N/A	17	ENSG00000136999	CCN3	protein_coding	cellular communication network factor 3 [Source:HGNC Symbol;Acc:HGNC:7885]
H3-3A	0.0520931	#N/A	#N/A	#N/A	#N/A	#N/A	#N/A	#N/A	#N/A	#N/A	#N/A	#N/A	#N/A	#N/A	#N/A	#N/A	#N/A	#N/A	#N/A	#N/A	#N/A	#N/A	#N/A	#N/A	#N/A	#N/A	#N/A	#N/A	#N/A	#N/A	#N/A	#N/A	#N/A	#N/A	0.21986	#N/A	0.284731	0.222833	2.65191	2.5004	6.00229	0.207682	4.67626	2.63785	0.208821	0.173032	0.557576	0.282019	0.150585	0.531084	0.927627	#N/A	#N/A	#N/A	#N/A	#N/A	#N/A	#N/A	#N/A	#N/A	#N/A	#N/A	#N/A	17	ENSG00000163041	H3-3A	protein_coding	H3.3 histone A [Source:HGNC Symbol;Acc:HGNC:4764]
ASPN	1.04765	0.336147	2.04342	1.46314	2.74516	1.09579	1.25151	1.03143	1.27415	#N/A	1.07108	#N/A	#N/A	#N/A	#N/A	#N/A	#N/A	#N/A	#N/A	#N/A	#N/A	#N/A	#N/A	#N/A	#N/A	#N/A	0.990253	#N/A	1.72442	#N/A	#N/A	#N/A	#N/A	#N/A	#N/A	#N/A	0.95888	#N/A	#N/A	0.662193	#N/A	0.713163	#N/A	#N/A	#N/A	#N/A	#N/A	#N/A	#N/A	#N/A	#N/A	#N/A	#N/A	#N/A	#N/A	#N/A	#N/A	#N/A	#N/A	#N/A	#N/A	1.79054	1.00913	17	ENSG00000106819	ASPN	protein_coding	asporin [Source:HGNC Symbol;Acc:HGNC:14872]
DISP1	1.17369	#N/A	#N/A	#N/A	#N/A	#N/A	#N/A	#N/A	#N/A	#N/A	#N/A	#N/A	#N/A	0.836782	#N/A	0.623128	#N/A	0.853676	0.84329	1.16166	1.09279	1.32033	0.756595	2.02816	#N/A	#N/A	#N/A	#N/A	#N/A	#N/A	#N/A	#N/A	#N/A	#N/A	0.620174	#N/A	0.46763	0.59518	#N/A	0.591009	0.645402	0.645895	#N/A	#N/A	#N/A	#N/A	#N/A	#N/A	#N/A	#N/A	0.760356	#N/A	#N/A	#N/A	#N/A	#N/A	#N/A	#N/A	#N/A	#N/A	#N/A	#N/A	#N/A	17	ENSG00000154309	DISP1	protein_coding	dispatched RND transporter family member 1 [Source:HGNC Symbol;Acc:HGNC:19711]
PKN1	0.377938	#N/A	#N/A	#N/A	#N/A	#N/A	#N/A	#N/A	#N/A	#N/A	#N/A	#N/A	#N/A	#N/A	#N/A	#N/A	#N/A	#N/A	#N/A	#N/A	#N/A	#N/A	#N/A	#N/A	#N/A	#N/A	#N/A	#N/A	#N/A	#N/A	#N/A	#N/A	#N/A	#N/A	1.82189	#N/A	2.31625	2.03845	2.39139	1.6263	1.87567	1.25791	2.46225	1.82581	2.19562	1.50334	2.20331	2.74472	1.41858	2.60547	1.99509	#N/A	#N/A	#N/A	#N/A	#N/A	#N/A	#N/A	#N/A	#N/A	#N/A	#N/A	#N/A	17	ENSG00000123143	PKN1	protein_coding	protein kinase N1 [Source:HGNC Symbol;Acc:HGNC:9405]
DNM1L	0.796481	#N/A	0.713516	0.527253	0.61733	0.999084	0.769871	0.584229	1.49965	#N/A	2.35486	1.34576	0.559675	#N/A	#N/A	#N/A	#N/A	#N/A	#N/A	#N/A	#N/A	#N/A	#N/A	#N/A	0.623559	#N/A	0.593109	#N/A	#N/A	#N/A	#N/A	#N/A	#N/A	#N/A	#N/A	#N/A	#N/A	#N/A	#N/A	#N/A	#N/A	#N/A	#N/A	#N/A	#N/A	#N/A	#N/A	#N/A	#N/A	#N/A	#N/A	#N/A	#N/A	#N/A	#N/A	#N/A	1.47479	1.11111	#N/A	#N/A	#N/A	0.906101	1.12515	17	ENSG00000087470	DNM1L	protein_coding	dynamin 1 like [Source:HGNC Symbol;Acc:HGNC:2973]
#274315	0.0434544	#N/A	#N/A	#N/A	#N/A	#N/A	#N/A	#N/A	#N/A	0.0260558	#N/A	#N/A	#N/A	#N/A	0.0360776	#N/A	#N/A	0.060823	#N/A	#N/A	#N/A	#N/A	#N/A	#N/A	#N/A	#N/A	#N/A	0.0995949	#N/A	#N/A	#N/A	#N/A	#N/A	#N/A	0.605012	#N/A	0.471043	0.545537	0.202796	0.156018	1.30661	#N/A	1.30888	0.102082	#N/A	#N/A	0.816022	0.494923	#N/A	0.228818	0.622631	#N/A	#N/A	#N/A	#N/A	#N/A	#N/A	#N/A	#N/A	#N/A	#N/A	#N/A	#N/A	17	ENSG00000274315		lncRNA	novel transcript, antisense to FAR2
IVNS1ABP	0.696321	#N/A	#N/A	#N/A	#N/A	#N/A	#N/A	#N/A	#N/A	#N/A	#N/A	#N/A	#N/A	#N/A	#N/A	#N/A	#N/A	#N/A	#N/A	#N/A	#N/A	#N/A	#N/A	#N/A	#N/A	#N/A	#N/A	#N/A	#N/A	#N/A	#N/A	#N/A	#N/A	#N/A	0.746149	#N/A	1.38877	0.821078	1.20356	1.29075	0.856222	0.911213	0.709108	0.664424	0.838579	#N/A	#N/A	0.91255	#N/A	0.68894	0.91392	#N/A	#N/A	#N/A	1.22049	1.82245	#N/A	1.0923	#N/A	#N/A	#N/A	#N/A	#N/A	17	ENSG00000116679	IVNS1ABP	protein_coding	influenza virus NS1A binding protein [Source:HGNC Symbol;Acc:HGNC:16951]
DDX60	0.333173	#N/A	#N/A	#N/A	#N/A	#N/A	#N/A	#N/A	#N/A	#N/A	#N/A	#N/A	#N/A	#N/A	#N/A	#N/A	#N/A	#N/A	#N/A	#N/A	#N/A	#N/A	#N/A	#N/A	#N/A	#N/A	#N/A	#N/A	#N/A	#N/A	#N/A	#N/A	#N/A	#N/A	2.44821	0.580467	2.05703	2.38854	3.18079	2.75661	2.59723	2.17932	3.43392	2.68969	3.62392	2.65977	2.5678	2.70326	#N/A	2.827	2.0394	#N/A	#N/A	#N/A	#N/A	#N/A	#N/A	#N/A	#N/A	#N/A	#N/A	#N/A	#N/A	17	ENSG00000137628	DDX60	protein_coding	DExD/H-box helicase 60 [Source:HGNC Symbol;Acc:HGNC:25942]
GHR	#N/A	4.58502	#N/A	0.770911	#N/A	1.37383	0.786459	1.04776	1.00533	#N/A	1.00044	#N/A	#N/A	#N/A	0.695404	#N/A	#N/A	#N/A	#N/A	1.1941	#N/A	0.473463	#N/A	#N/A	#N/A	#N/A	3.13101	3.05102	3.56106	4.53801	#N/A	#N/A	#N/A	#N/A	#N/A	#N/A	#N/A	#N/A	#N/A	#N/A	#N/A	#N/A	#N/A	#N/A	#N/A	#N/A	#N/A	#N/A	#N/A	#N/A	#N/A	#N/A	#N/A	#N/A	#N/A	#N/A	1.87489	#N/A	#N/A	#N/A	#N/A	2.88905	4.27208	17	ENSG00000112964	GHR	protein_coding	growth hormone receptor [Source:HGNC Symbol;Acc:HGNC:4263]
MAGI1#151276	#N/A	2.84875	#N/A	#N/A	#N/A	#N/A	#N/A	#N/A	#N/A	#N/A	#N/A	#N/A	#N/A	2.64912	1.52983	1.73162	1.00646	2.34246	1.79736	2.36271	2.17812	2.24333	#N/A	1.04624	#N/A	#N/A	1.29522	0.649567	2.22845	4.81684	#N/A	#N/A	#N/A	#N/A	#N/A	#N/A	#N/A	#N/A	#N/A	#N/A	#N/A	#N/A	#N/A	#N/A	#N/A	#N/A	#N/A	#N/A	#N/A	#N/A	#N/A	#N/A	#N/A	#N/A	#N/A	#N/A	#N/A	#N/A	#N/A	#N/A	#N/A	2.9801	2.15187	17	ENSG00000151276	MAGI1	protein_coding	membrane associated guanylate kinase, WW and PDZ domain containing 1 [Source:HGNC Symbol;Acc:HGNC:946]
FLRT2	#N/A	4.24569	2.66929	2.43161	2.43777	3.76548	#N/A	#N/A	1.5516	#N/A	#N/A	#N/A	#N/A	#N/A	#N/A	#N/A	#N/A	#N/A	#N/A	#N/A	#N/A	#N/A	#N/A	#N/A	#N/A	#N/A	2.67316	2.53086	4.0936	#N/A	#N/A	#N/A	#N/A	#N/A	#N/A	#N/A	#N/A	#N/A	#N/A	#N/A	#N/A	#N/A	#N/A	#N/A	#N/A	#N/A	#N/A	#N/A	#N/A	#N/A	#N/A	2.9906	1.17057	#N/A	2.89926	2.17016	2.92057	2.11737	#N/A	#N/A	#N/A	3.53077	4.09053	17	ENSG00000185070	FLRT2	protein_coding	fibronectin leucine rich transmembrane protein 2 [Source:HGNC Symbol;Acc:HGNC:3761]
PFDN1	#N/A	2.73664	#N/A	#N/A	#N/A	#N/A	#N/A	#N/A	1.44048	#N/A	1.7462	0.785324	#N/A	#N/A	#N/A	#N/A	#N/A	#N/A	0.802805	#N/A	#N/A	#N/A	#N/A	#N/A	#N/A	#N/A	0.564192	0.81146	0.94146	#N/A	#N/A	#N/A	#N/A	#N/A	#N/A	#N/A	#N/A	#N/A	#N/A	#N/A	#N/A	#N/A	#N/A	#N/A	#N/A	#N/A	#N/A	#N/A	#N/A	#N/A	#N/A	0.695552	0.608669	1.11314	1.44891	1.49405	1.23859	1.70823	0.919054	#N/A	#N/A	#N/A	1.55556	17	ENSG00000113068	PFDN1	protein_coding	prefoldin subunit 1 [Source:HGNC Symbol;Acc:HGNC:8866]
ABCA5	#N/A	1.61403	3.38534	1.4747	2.68066	3.82144	2.59047	1.10461	1.9773	#N/A	1.70892	#N/A	#N/A	#N/A	#N/A	#N/A	#N/A	#N/A	#N/A	1.09806	#N/A	#N/A	#N/A	#N/A	#N/A	#N/A	1.23153	2.08564	1.75827	#N/A	0.381699	#N/A	#N/A	#N/A	#N/A	#N/A	#N/A	#N/A	#N/A	#N/A	#N/A	#N/A	#N/A	#N/A	#N/A	#N/A	#N/A	#N/A	#N/A	#N/A	#N/A	#N/A	#N/A	#N/A	#N/A	#N/A	1.99254	0.723047	#N/A	#N/A	#N/A	1.09564	#N/A	17	ENSG00000154265	ABCA5	protein_coding	ATP binding cassette subfamily A member 5 [Source:HGNC Symbol;Acc:HGNC:35]
ZMYM4	#N/A	1.1353	#N/A	0.443766	0.495188	0.854252	0.539465	0.458198	0.831938	#N/A	0.804881	0.713086	#N/A	#N/A	#N/A	#N/A	#N/A	#N/A	#N/A	#N/A	#N/A	#N/A	#N/A	#N/A	#N/A	#N/A	#N/A	0.556368	0.680124	#N/A	#N/A	#N/A	#N/A	#N/A	#N/A	#N/A	#N/A	#N/A	#N/A	#N/A	#N/A	0.458025	#N/A	#N/A	#N/A	#N/A	#N/A	#N/A	0.663674	#N/A	#N/A	#N/A	#N/A	#N/A	#N/A	#N/A	1.21117	#N/A	0.540849	#N/A	#N/A	1.12169	0.903422	17	ENSG00000146463	ZMYM4	protein_coding	zinc finger MYM-type containing 4 [Source:HGNC Symbol;Acc:HGNC:13055]
GPR137C	#N/A	0.1033	#N/A	#N/A	#N/A	#N/A	#N/A	#N/A	#N/A	#N/A	#N/A	#N/A	#N/A	#N/A	0.765567	#N/A	#N/A	#N/A	#N/A	#N/A	#N/A	#N/A	#N/A	0.174672	#N/A	#N/A	0.749627	#N/A	0.49314	#N/A	#N/A	#N/A	#N/A	#N/A	#N/A	0.228042	#N/A	#N/A	#N/A	#N/A	#N/A	#N/A	#N/A	0.639321	#N/A	#N/A	#N/A	#N/A	#N/A	#N/A	#N/A	2.19503	1.20306	0.333057	0.348558	0.288627	#N/A	0.325437	0.415406	0.121861	#N/A	0.485429	0.270248	17	ENSG00000180998	GPR137C	protein_coding	G protein-coupled receptor 137C [Source:HGNC Symbol;Acc:HGNC:25445]
USP47	#N/A	1.13439	0.634202	0.430735	0.758934	1.29926	0.690421	0.413426	1.32649	#N/A	1.81157	0.661694	#N/A	#N/A	#N/A	#N/A	#N/A	#N/A	#N/A	0.7327	#N/A	#N/A	#N/A	#N/A	#N/A	#N/A	0.606124	0.639625	0.931719	#N/A	#N/A	#N/A	#N/A	#N/A	#N/A	#N/A	#N/A	#N/A	#N/A	#N/A	#N/A	#N/A	#N/A	#N/A	#N/A	#N/A	#N/A	#N/A	0.510688	#N/A	#N/A	#N/A	#N/A	#N/A	#N/A	#N/A	1.18382	0.672659	#N/A	#N/A	#N/A	#N/A	#N/A	17	ENSG00000170242	USP47	protein_coding	ubiquitin specific peptidase 47 [Source:HGNC Symbol;Acc:HGNC:20076]
ZNF280D	#N/A	1.17221	0.632544	#N/A	0.569879	1.07861	1.12524	0.448235	1.34631	#N/A	1.63158	#N/A	#N/A	#N/A	#N/A	#N/A	#N/A	#N/A	#N/A	1.02424	#N/A	#N/A	#N/A	#N/A	#N/A	#N/A	#N/A	#N/A	0.569236	#N/A	#N/A	#N/A	#N/A	#N/A	#N/A	#N/A	#N/A	#N/A	#N/A	#N/A	#N/A	#N/A	#N/A	#N/A	#N/A	#N/A	#N/A	#N/A	#N/A	#N/A	#N/A	#N/A	#N/A	#N/A	1.15682	0.827872	2.29971	1.39905	0.554928	#N/A	#N/A	1.19335	1.59224	17	ENSG00000137871	ZNF280D	protein_coding	zinc finger protein 280D [Source:HGNC Symbol;Acc:HGNC:25953]
CCDC149	#N/A	0.406771	#N/A	#N/A	#N/A	#N/A	#N/A	#N/A	#N/A	#N/A	#N/A	#N/A	#N/A	#N/A	#N/A	#N/A	#N/A	#N/A	#N/A	#N/A	#N/A	#N/A	#N/A	#N/A	#N/A	#N/A	#N/A	#N/A	#N/A	#N/A	#N/A	#N/A	#N/A	#N/A	0.898513	#N/A	1.30826	1.001	1.50046	1.0538	1.02969	#N/A	1.27596	1.16274	0.979413	0.845553	1.03128	0.97634	#N/A	1.063	1.04122	#N/A	#N/A	#N/A	#N/A	#N/A	#N/A	#N/A	#N/A	#N/A	#N/A	3.45122	1.38673	17	ENSG00000181982	CCDC149	protein_coding	coiled-coil domain containing 149 [Source:HGNC Symbol;Acc:HGNC:25405]
IFI44	#N/A	0.284699	#N/A	#N/A	#N/A	#N/A	#N/A	#N/A	#N/A	#N/A	#N/A	#N/A	#N/A	#N/A	#N/A	#N/A	#N/A	#N/A	#N/A	#N/A	#N/A	#N/A	#N/A	#N/A	#N/A	#N/A	#N/A	#N/A	#N/A	#N/A	#N/A	#N/A	#N/A	#N/A	9.56461	#N/A	5.74014	8.38395	5.13961	5.95553	9.09872	6.0515	7.02591	6.49515	5.71882	5.85078	6.13608	7.46897	1.42431	6.4266	7.19786	#N/A	#N/A	#N/A	#N/A	#N/A	#N/A	#N/A	#N/A	#N/A	#N/A	#N/A	#N/A	17	ENSG00000137965	IFI44	protein_coding	interferon induced protein 44 [Source:HGNC Symbol;Acc:HGNC:16938]
UNC13B	#N/A	1.51696	#N/A	#N/A	#N/A	#N/A	#N/A	#N/A	#N/A	#N/A	#N/A	#N/A	#N/A	0.744728	0.443415	0.465262	#N/A	0.670144	#N/A	1.43299	0.785772	1.4663	#N/A	#N/A	#N/A	#N/A	#N/A	1.18417	1.51677	1.37258	#N/A	#N/A	#N/A	#N/A	#N/A	#N/A	#N/A	#N/A	#N/A	#N/A	#N/A	#N/A	#N/A	#N/A	#N/A	#N/A	#N/A	#N/A	#N/A	#N/A	#N/A	#N/A	#N/A	#N/A	0.705667	#N/A	1.21764	1.16651	#N/A	1.08538	#N/A	1.87466	2.78609	17	ENSG00000198722	UNC13B	protein_coding	unc-13 homolog B [Source:HGNC Symbol;Acc:HGNC:12566]
CTNNA1	#N/A	1.08092	#N/A	#N/A	#N/A	#N/A	#N/A	#N/A	#N/A	#N/A	#N/A	#N/A	#N/A	#N/A	#N/A	#N/A	#N/A	#N/A	#N/A	#N/A	#N/A	#N/A	#N/A	#N/A	#N/A	#N/A	#N/A	#N/A	#N/A	#N/A	#N/A	#N/A	#N/A	#N/A	0.416547	#N/A	0.536671	0.587184	0.669369	0.547239	0.470498	#N/A	0.520794	0.474897	0.604161	0.719526	0.53051	0.503807	#N/A	0.463037	0.339737	#N/A	#N/A	#N/A	#N/A	#N/A	#N/A	#N/A	#N/A	#N/A	#N/A	1.88972	1.79367	17	ENSG00000044115	CTNNA1	protein_coding	catenin alpha 1 [Source:HGNC Symbol;Acc:HGNC:2509]
VSIG10	#N/A	1.31552	#N/A	#N/A	#N/A	#N/A	#N/A	#N/A	#N/A	#N/A	#N/A	#N/A	#N/A	0.60899	#N/A	0.624712	#N/A	1.13351	0.816772	1.7835	#N/A	1.15624	#N/A	#N/A	0.84462	#N/A	0.625914	0.90157	1.70331	#N/A	#N/A	#N/A	#N/A	#N/A	#N/A	#N/A	#N/A	#N/A	#N/A	#N/A	#N/A	#N/A	#N/A	#N/A	#N/A	#N/A	#N/A	#N/A	#N/A	#N/A	#N/A	#N/A	1.0854	#N/A	#N/A	1.01868	1.16393	#N/A	0.924304	#N/A	#N/A	2.47643	2.97756	17	ENSG00000176834	VSIG10	protein_coding	V-set and immunoglobulin domain containing 10 [Source:HGNC Symbol;Acc:HGNC:26078]
CTSL	#N/A	0.728798	1.96352	1.20792	1.91774	1.42871	#N/A	1.35529	2.79253	0.732653	4.25743	1.24854	#N/A	#N/A	#N/A	#N/A	#N/A	#N/A	#N/A	#N/A	#N/A	#N/A	#N/A	#N/A	#N/A	#N/A	#N/A	#N/A	#N/A	#N/A	#N/A	#N/A	#N/A	#N/A	#N/A	#N/A	1.08918	#N/A	0.78154	0.605961	#N/A	#N/A	#N/A	#N/A	#N/A	#N/A	#N/A	#N/A	#N/A	#N/A	#N/A	#N/A	#N/A	#N/A	#N/A	#N/A	1.48349	#N/A	#N/A	#N/A	1.04025	3.56934	2.01541	17	ENSG00000135047	CTSL	protein_coding	cathepsin L [Source:HGNC Symbol;Acc:HGNC:2537]
KCTD10	#N/A	0.228948	#N/A	#N/A	#N/A	#N/A	#N/A	#N/A	#N/A	#N/A	#N/A	#N/A	#N/A	#N/A	#N/A	#N/A	#N/A	#N/A	#N/A	#N/A	#N/A	#N/A	#N/A	#N/A	#N/A	#N/A	#N/A	#N/A	#N/A	#N/A	#N/A	#N/A	#N/A	#N/A	0.968195	#N/A	1.41143	0.837536	1.12514	0.94278	0.746171	0.898939	0.944441	1.14288	0.951754	1.04835	1.04113	0.996728	1.14932	1.11398	0.729524	#N/A	#N/A	#N/A	#N/A	#N/A	#N/A	#N/A	#N/A	#N/A	#N/A	#N/A	#N/A	17	ENSG00000110906	KCTD10	protein_coding	potassium channel tetramerization domain containing 10 [Source:HGNC Symbol;Acc:HGNC:23236]
RBMX	#N/A	1.06971	0.586238	0.517649	0.838068	0.682018	0.808283	0.521384	1.68669	#N/A	1.69707	#N/A	#N/A	#N/A	#N/A	#N/A	#N/A	#N/A	#N/A	1.05816	#N/A	#N/A	#N/A	#N/A	#N/A	#N/A	0.696225	0.902219	0.648998	#N/A	#N/A	#N/A	#N/A	#N/A	#N/A	#N/A	#N/A	#N/A	#N/A	#N/A	#N/A	#N/A	#N/A	#N/A	#N/A	#N/A	#N/A	#N/A	#N/A	#N/A	#N/A	#N/A	#N/A	#N/A	#N/A	1.14529	1.98896	0.767532	#N/A	#N/A	#N/A	#N/A	1.20418	17	ENSG00000147274	RBMX	protein_coding	RNA binding motif protein X-linked [Source:HGNC Symbol;Acc:HGNC:9910]
DTWD1	#N/A	1.24816	0.774464	0.794269	1.21967	0.811764	0.950781	0.843324	1.95742	#N/A	2.2014	0.758274	#N/A	#N/A	#N/A	#N/A	#N/A	#N/A	#N/A	#N/A	#N/A	#N/A	#N/A	#N/A	#N/A	#N/A	0.706198	0.682906	#N/A	#N/A	#N/A	#N/A	#N/A	#N/A	#N/A	1.57873	0.601361	#N/A	#N/A	#N/A	#N/A	#N/A	#N/A	#N/A	#N/A	#N/A	#N/A	#N/A	#N/A	#N/A	#N/A	#N/A	#N/A	#N/A	#N/A	#N/A	1.13776	#N/A	#N/A	#N/A	#N/A	2.21681	1.98978	17	ENSG00000104047	DTWD1	protein_coding	DTW domain containing 1 [Source:HGNC Symbol;Acc:HGNC:30926]
NSUN7	#N/A	0.0995474	#N/A	#N/A	#N/A	#N/A	#N/A	#N/A	#N/A	#N/A	#N/A	0.0744272	#N/A	#N/A	#N/A	#N/A	#N/A	#N/A	#N/A	#N/A	#N/A	#N/A	#N/A	#N/A	#N/A	#N/A	#N/A	#N/A	#N/A	#N/A	#N/A	#N/A	#N/A	#N/A	2.26209	#N/A	2.66838	2.43872	2.81929	2.39635	1.67238	#N/A	3.19544	1.76074	0.598477	#N/A	2.65003	2.35316	#N/A	2.90758	2.13343	#N/A	#N/A	#N/A	#N/A	#N/A	#N/A	#N/A	#N/A	#N/A	#N/A	0.189804	0.158468	17	ENSG00000179299	NSUN7	protein_coding	NOP2/Sun RNA methyltransferase family member 7 [Source:HGNC Symbol;Acc:HGNC:25857]
#287811	#N/A	0.140973	1.07201	2.40006	#N/A	#N/A	#N/A	1.27758	1.03572	#N/A	0.52534	#N/A	0.972676	#N/A	#N/A	#N/A	#N/A	#N/A	#N/A	#N/A	#N/A	#N/A	#N/A	0.243984	#N/A	#N/A	2.30206	1.11635	1.23694	#N/A	#N/A	#N/A	#N/A	#N/A	#N/A	#N/A	#N/A	#N/A	#N/A	#N/A	#N/A	#N/A	#N/A	#N/A	#N/A	#N/A	#N/A	#N/A	#N/A	#N/A	#N/A	#N/A	#N/A	#N/A	1.16548	0.710459	0.376822	#N/A	0.795189	#N/A	#N/A	0.79265	0.426898	17	ENSG00000287811		lncRNA	novel transcript
UBXN4	#N/A	1.02129	0.390178	#N/A	0.571343	0.564634	0.566669	0.578474	1.58785	#N/A	0.891926	#N/A	#N/A	#N/A	#N/A	#N/A	#N/A	#N/A	#N/A	0.92606	#N/A	#N/A	#N/A	#N/A	#N/A	#N/A	0.500768	#N/A	0.849264	#N/A	#N/A	#N/A	#N/A	#N/A	#N/A	#N/A	#N/A	#N/A	#N/A	#N/A	#N/A	#N/A	#N/A	#N/A	#N/A	#N/A	#N/A	#N/A	#N/A	#N/A	#N/A	0.420532	0.478106	#N/A	#N/A	0.992947	2.77135	1.56419	#N/A	#N/A	#N/A	0.619669	#N/A	17	ENSG00000144224	UBXN4	protein_coding	UBX domain protein 4 [Source:HGNC Symbol;Acc:HGNC:14860]
MYO9A	#N/A	0.828979	0.298129	0.363249	0.493005	0.624262	#N/A	#N/A	0.637919	#N/A	#N/A	#N/A	#N/A	#N/A	#N/A	#N/A	#N/A	#N/A	#N/A	0.89658	#N/A	#N/A	#N/A	#N/A	#N/A	#N/A	0.86998	1.29377	1.59105	0.953783	#N/A	#N/A	#N/A	#N/A	#N/A	#N/A	#N/A	#N/A	#N/A	#N/A	#N/A	#N/A	#N/A	#N/A	#N/A	#N/A	#N/A	#N/A	#N/A	#N/A	#N/A	#N/A	#N/A	#N/A	#N/A	0.616475	1.57054	0.554614	#N/A	0.795093	#N/A	1.00895	1.79374	17	ENSG00000066933	MYO9A	protein_coding	myosin IXA [Source:HGNC Symbol;Acc:HGNC:7608]
KLHL4	#N/A	0.012663	#N/A	#N/A	#N/A	#N/A	#N/A	#N/A	#N/A	#N/A	#N/A	#N/A	#N/A	#N/A	#N/A	#N/A	#N/A	0.0246588	0.0168738	#N/A	#N/A	#N/A	#N/A	#N/A	#N/A	#N/A	#N/A	#N/A	#N/A	#N/A	#N/A	#N/A	#N/A	#N/A	0.0107709	#N/A	0.00597736	#N/A	0.0347452	0.0489881	0.153319	0.0667712	#N/A	0.00571904	#N/A	#N/A	0.0221479	0.0765267	#N/A	0.0199161	0.0182319	#N/A	#N/A	#N/A	0.0351749	#N/A	#N/A	#N/A	#N/A	#N/A	#N/A	0.0414039	0.0356761	17	ENSG00000102271	KLHL4	protein_coding	kelch like family member 4 [Source:HGNC Symbol;Acc:HGNC:6355]
MIX23	#N/A	0.152747	1.57441	#N/A	0.956367	0.711097	#N/A	1.00515	0.548923	#N/A	#N/A	#N/A	#N/A	0.991966	#N/A	#N/A	#N/A	0.75146	#N/A	#N/A	#N/A	0.250303	#N/A	#N/A	0.292567	#N/A	1.18038	#N/A	0.7314	#N/A	#N/A	#N/A	#N/A	#N/A	#N/A	#N/A	#N/A	#N/A	#N/A	#N/A	#N/A	#N/A	#N/A	#N/A	#N/A	#N/A	#N/A	#N/A	#N/A	#N/A	#N/A	1.86072	#N/A	#N/A	#N/A	0.292477	0.302394	0.46766	0.436794	#N/A	#N/A	#N/A	#N/A	17	ENSG00000160124	MIX23	protein_coding	mitochondrial matrix import factor 23 [Source:HGNC Symbol;Acc:HGNC:31136]
LMAN1	#N/A	0.85565	0.737999	0.673179	0.857979	#N/A	#N/A	1.11454	2.04743	#N/A	2.55085	#N/A	#N/A	#N/A	#N/A	#N/A	#N/A	#N/A	#N/A	#N/A	#N/A	#N/A	#N/A	#N/A	#N/A	#N/A	0.863743	1.15455	1.93344	#N/A	#N/A	#N/A	#N/A	#N/A	#N/A	#N/A	#N/A	#N/A	#N/A	#N/A	#N/A	#N/A	#N/A	#N/A	#N/A	#N/A	#N/A	#N/A	#N/A	#N/A	#N/A	0.895384	#N/A	0.895589	1.77038	2.70008	1.54931	2.20066	#N/A	#N/A	#N/A	0.90429	#N/A	17	ENSG00000074695	LMAN1	protein_coding	lectin, mannose binding 1 [Source:HGNC Symbol;Acc:HGNC:6631]
NPDC1	#N/A	0.121093	#N/A	#N/A	#N/A	#N/A	#N/A	#N/A	#N/A	#N/A	#N/A	#N/A	#N/A	#N/A	#N/A	#N/A	#N/A	#N/A	#N/A	#N/A	#N/A	#N/A	#N/A	#N/A	#N/A	#N/A	#N/A	#N/A	#N/A	#N/A	#N/A	#N/A	#N/A	#N/A	2.91625	0.318981	2.54284	3.25252	2.31631	3.03124	4.03609	3.40318	4.14064	2.13996	2.62629	1.93929	2.06543	3.21041	#N/A	3.22481	3.17421	#N/A	#N/A	#N/A	#N/A	#N/A	#N/A	#N/A	#N/A	#N/A	#N/A	#N/A	#N/A	17	ENSG00000107281	NPDC1	protein_coding	neural proliferation, differentiation and control 1 [Source:HGNC Symbol;Acc:HGNC:7899]
LINC01409	#N/A	0.522692	#N/A	#N/A	#N/A	#N/A	1.27189	0.763325	#N/A	#N/A	#N/A	#N/A	#N/A	#N/A	#N/A	#N/A	#N/A	#N/A	#N/A	#N/A	#N/A	#N/A	#N/A	#N/A	#N/A	#N/A	#N/A	1.18159	#N/A	#N/A	#N/A	#N/A	#N/A	#N/A	0.692428	#N/A	1.00771	0.69181	0.766134	0.712562	0.664103	0.902671	#N/A	0.650155	0.733237	1.17863	#N/A	0.644919	#N/A	#N/A	0.857885	#N/A	#N/A	#N/A	#N/A	#N/A	#N/A	#N/A	#N/A	#N/A	#N/A	0.911585	#N/A	17	ENSG00000237491	LINC01409	lncRNA	long intergenic non-protein coding RNA 1409 [Source:HGNC Symbol;Acc:HGNC:50701]
#257322	#N/A	#N/A	5.0497	3.61572	2.62517	3.95742	2.60194	3.27256	1.11916	#N/A	#N/A	#N/A	#N/A	#N/A	1.82704	#N/A	#N/A	#N/A	#N/A	0.513988	#N/A	0.579124	#N/A	0.338902	#N/A	#N/A	3.47385	2.27988	1.36617	#N/A	#N/A	#N/A	#N/A	#N/A	#N/A	#N/A	#N/A	#N/A	#N/A	#N/A	#N/A	#N/A	#N/A	#N/A	#N/A	#N/A	#N/A	#N/A	#N/A	#N/A	#N/A	#N/A	#N/A	#N/A	#N/A	#N/A	#N/A	#N/A	1.1562	#N/A	#N/A	2.00878	0.862539	17	ENSG00000257322		lncRNA	novel transcript, antisense to novel protein
#229321	#N/A	#N/A	3.98518	1.22257	1.91713	2.86871	1.35708	2.08629	1.37082	#N/A	#N/A	#N/A	#N/A	0.720593	#N/A	#N/A	#N/A	#N/A	#N/A	#N/A	#N/A	#N/A	#N/A	#N/A	#N/A	#N/A	1.25911	1.2147	#N/A	#N/A	#N/A	#N/A	#N/A	#N/A	#N/A	#N/A	#N/A	#N/A	#N/A	#N/A	#N/A	#N/A	#N/A	#N/A	#N/A	#N/A	#N/A	#N/A	#N/A	#N/A	#N/A	1.85174	#N/A	#N/A	2.14048	0.720448	0.38868	0.851698	#N/A	#N/A	#N/A	1.21852	0.782955	17	ENSG00000229321		lncRNA	novel transcript
KIAA1958	#N/A	#N/A	2.64797	0.973234	2.70469	2.81763	2.98923	1.72317	2.2305	#N/A	#N/A	#N/A	#N/A	2.0985	2.04867	1.40644	#N/A	1.62253	2.39403	1.68083	2.04574	1.41227	#N/A	1.50794	1.07175	#N/A	#N/A	#N/A	#N/A	#N/A	#N/A	#N/A	#N/A	#N/A	#N/A	#N/A	#N/A	#N/A	#N/A	#N/A	#N/A	#N/A	#N/A	#N/A	#N/A	#N/A	#N/A	#N/A	#N/A	#N/A	#N/A	#N/A	#N/A	#N/A	#N/A	#N/A	#N/A	#N/A	#N/A	#N/A	#N/A	#N/A	#N/A	17	ENSG00000165185	KIAA1958	protein_coding	KIAA1958 [Source:HGNC Symbol;Acc:HGNC:23427]
KLHDC2	#N/A	#N/A	0.991521	0.931039	0.965979	1.57659	1.68271	1.34307	2.9856	#N/A	4.1821	0.982165	#N/A	#N/A	#N/A	#N/A	#N/A	#N/A	#N/A	1.65749	#N/A	#N/A	#N/A	#N/A	#N/A	#N/A	0.747221	#N/A	#N/A	#N/A	#N/A	#N/A	#N/A	#N/A	#N/A	#N/A	0.560076	#N/A	#N/A	#N/A	#N/A	#N/A	#N/A	#N/A	#N/A	#N/A	#N/A	#N/A	#N/A	#N/A	#N/A	#N/A	#N/A	#N/A	1.1669	#N/A	2.66464	1.80943	1.49009	#N/A	#N/A	1.17556	#N/A	17	ENSG00000165516	KLHDC2	protein_coding	kelch domain containing 2 [Source:HGNC Symbol;Acc:HGNC:20231]
#269950	#N/A	#N/A	0.461746	0.182046	0.17507	0.174746	#N/A	0.182143	0.159909	#N/A	0.11048	#N/A	0.112275	#N/A	#N/A	#N/A	#N/A	#N/A	#N/A	#N/A	#N/A	#N/A	#N/A	#N/A	#N/A	#N/A	0.12095	0.170158	0.188909	#N/A	#N/A	#N/A	#N/A	#N/A	0.915333	0.109908	1.11539	#N/A	#N/A	#N/A	#N/A	#N/A	#N/A	#N/A	#N/A	#N/A	#N/A	#N/A	#N/A	#N/A	#N/A	#N/A	0.276579	#N/A	#N/A	0.0901673	#N/A	#N/A	#N/A	#N/A	#N/A	0.142368	#N/A	17	ENSG00000269950		lncRNA	novel transcript
PXDNL	#N/A	#N/A	2.21944	0.888443	1.44472	2.113	#N/A	1.6468	2.44786	#N/A	2.15986	#N/A	#N/A	#N/A	#N/A	#N/A	#N/A	#N/A	#N/A	#N/A	#N/A	#N/A	#N/A	#N/A	#N/A	#N/A	1.52456	1.67367	1.86812	#N/A	#N/A	#N/A	#N/A	#N/A	#N/A	#N/A	#N/A	#N/A	#N/A	#N/A	#N/A	#N/A	#N/A	#N/A	#N/A	#N/A	#N/A	#N/A	#N/A	#N/A	#N/A	1.25338	#N/A	#N/A	1.24055	1.21567	1.49789	1.7025	1.33796	#N/A	#N/A	#N/A	1.54185	17	ENSG00000147485	PXDNL	protein_coding	peroxidasin like [Source:HGNC Symbol;Acc:HGNC:26359]
SLC25A23	#N/A	#N/A	0.160894	0.174815	0.12181	0.169045	0.135367	0.162751	#N/A	#N/A	#N/A	#N/A	0.0917765	0.501637	#N/A	#N/A	#N/A	0.0852575	#N/A	#N/A	#N/A	#N/A	#N/A	0.0487511	#N/A	#N/A	0.115815	0.0730377	0.172048	#N/A	#N/A	#N/A	#N/A	#N/A	#N/A	#N/A	#N/A	#N/A	#N/A	#N/A	#N/A	#N/A	#N/A	#N/A	#N/A	#N/A	#N/A	#N/A	#N/A	#N/A	#N/A	#N/A	#N/A	#N/A	#N/A	#N/A	0.11183	0.0903473	#N/A	#N/A	#N/A	0.171922	0.140629	17	ENSG00000125648	SLC25A23	protein_coding	solute carrier family 25 member 23 [Source:HGNC Symbol;Acc:HGNC:19375]
ZSCAN29	#N/A	#N/A	1.56186	1.75123	#N/A	1.1757	#N/A	2.41749	0.912913	#N/A	0.509588	0.242769	#N/A	#N/A	#N/A	#N/A	#N/A	#N/A	#N/A	#N/A	#N/A	#N/A	#N/A	#N/A	0.292173	#N/A	1.02188	#N/A	#N/A	#N/A	0.993075	#N/A	#N/A	#N/A	#N/A	#N/A	#N/A	#N/A	#N/A	#N/A	#N/A	#N/A	#N/A	#N/A	#N/A	#N/A	#N/A	#N/A	#N/A	#N/A	#N/A	1.3156	#N/A	0.951344	1.1046	0.564403	#N/A	0.556394	0.543171	#N/A	#N/A	#N/A	0.716517	17	ENSG00000140265	ZSCAN29	protein_coding	zinc finger and SCAN domain containing 29 [Source:HGNC Symbol;Acc:HGNC:26673]
NDUFV3	#N/A	#N/A	3.89541	1.63896	1.85305	1.83046	0.995277	1.62098	1.27638	#N/A	0.459839	#N/A	#N/A	#N/A	#N/A	#N/A	0.357398	#N/A	#N/A	#N/A	#N/A	#N/A	#N/A	0.294655	#N/A	#N/A	#N/A	0.714401	#N/A	#N/A	#N/A	#N/A	#N/A	#N/A	#N/A	#N/A	#N/A	#N/A	#N/A	#N/A	#N/A	#N/A	#N/A	#N/A	#N/A	#N/A	#N/A	#N/A	#N/A	#N/A	#N/A	1.92492	#N/A	#N/A	0.982411	0.484208	0.414609	0.824613	0.837978	#N/A	#N/A	#N/A	#N/A	17	ENSG00000160194	NDUFV3	protein_coding	NADH:ubiquinone oxidoreductase subunit V3 [Source:HGNC Symbol;Acc:HGNC:7719]
ZFTRAF1	#N/A	#N/A	2.99409	1.66344	2.53095	1.7595	2.326	1.36449	2.89462	0.776645	2.76108	0.690429	#N/A	#N/A	#N/A	#N/A	#N/A	#N/A	#N/A	#N/A	#N/A	#N/A	#N/A	#N/A	#N/A	#N/A	#N/A	#N/A	#N/A	#N/A	#N/A	#N/A	#N/A	#N/A	#N/A	#N/A	1.02775	#N/A	#N/A	#N/A	#N/A	0.723936	#N/A	#N/A	#N/A	#N/A	#N/A	#N/A	1.70859	0.641113	#N/A	#N/A	#N/A	#N/A	#N/A	1.11123	0.878491	#N/A	#N/A	#N/A	#N/A	1.66843	#N/A	17	ENSG00000187954	ZFTRAF1	protein_coding	zinc finger TRAF-type containing 1 [Source:HGNC Symbol;Acc:HGNC:17806]
COPS4	#N/A	#N/A	3.13765	1.20903	2.63951	2.95325	2.44486	1.42529	1.66721	#N/A	1.89146	1.11353	1.12763	#N/A	#N/A	#N/A	#N/A	#N/A	#N/A	#N/A	#N/A	#N/A	#N/A	#N/A	#N/A	#N/A	0.733896	0.863935	0.901774	#N/A	#N/A	#N/A	#N/A	#N/A	#N/A	#N/A	#N/A	#N/A	#N/A	#N/A	#N/A	#N/A	#N/A	#N/A	#N/A	#N/A	#N/A	#N/A	#N/A	#N/A	#N/A	#N/A	#N/A	#N/A	#N/A	#N/A	1.66835	1.55747	0.981048	#N/A	#N/A	#N/A	1.64706	17	ENSG00000138663	COPS4	protein_coding	COP9 signalosome subunit 4 [Source:HGNC Symbol;Acc:HGNC:16702]
UNC79#133958	#N/A	#N/A	3.7894	0.621767	#N/A	0.379362	0.313465	0.785501	#N/A	#N/A	#N/A	#N/A	#N/A	1.89991	1.14613	0.530229	0.199643	0.239564	#N/A	#N/A	#N/A	#N/A	#N/A	#N/A	#N/A	#N/A	0.926386	0.372867	0.324909	#N/A	#N/A	#N/A	#N/A	#N/A	#N/A	#N/A	#N/A	#N/A	#N/A	#N/A	#N/A	#N/A	#N/A	#N/A	#N/A	#N/A	#N/A	#N/A	#N/A	#N/A	#N/A	2.89798	0.688687	#N/A	0.408003	#N/A	#N/A	#N/A	#N/A	#N/A	#N/A	0.272406	#N/A	17	ENSG00000133958	UNC79	protein_coding	unc-79 homolog, NALCN channel complex subunit [Source:HGNC Symbol;Acc:HGNC:19966]
SLC12A2-DT	#N/A	#N/A	0.58274	#N/A	0.746225	0.874291	1.11942	0.677474	1.02507	#N/A	1.10098	#N/A	#N/A	#N/A	#N/A	#N/A	#N/A	#N/A	#N/A	1.07205	#N/A	#N/A	#N/A	0.755419	0.676161	#N/A	1.91691	1.48628	1.26939	1.41807	#N/A	#N/A	#N/A	#N/A	#N/A	#N/A	#N/A	#N/A	#N/A	#N/A	#N/A	#N/A	#N/A	#N/A	#N/A	#N/A	#N/A	#N/A	#N/A	#N/A	#N/A	#N/A	#N/A	#N/A	#N/A	#N/A	0.833131	0.720752	#N/A	#N/A	#N/A	#N/A	1.19251	17	ENSG00000245937	SLC12A2-DT	lncRNA	SLC12A2 divergent transcript [Source:HGNC Symbol;Acc:HGNC:49565]
OPTN	#N/A	#N/A	3.64548	1.38871	2.43525	2.17988	1.60557	1.54166	#N/A	#N/A	0.54644	#N/A	#N/A	#N/A	#N/A	1.38167	#N/A	#N/A	#N/A	0.369332	#N/A	#N/A	#N/A	#N/A	#N/A	#N/A	2.53445	2.5237	3.03436	#N/A	#N/A	#N/A	#N/A	#N/A	#N/A	#N/A	#N/A	#N/A	#N/A	#N/A	#N/A	#N/A	#N/A	#N/A	#N/A	#N/A	#N/A	#N/A	#N/A	#N/A	#N/A	2.10701	#N/A	#N/A	1.09881	#N/A	#N/A	#N/A	0.913295	0.201097	#N/A	#N/A	0.958482	17	ENSG00000123240	OPTN	protein_coding	optineurin [Source:HGNC Symbol;Acc:HGNC:17142]
TSPOAP1	#N/A	#N/A	1.82174	0.819071	0.23956	0.270598	0.235335	0.792416	0.208866	#N/A	0.173461	#N/A	#N/A	1.85867	#N/A	0.462072	#N/A	0.196642	#N/A	0.110897	#N/A	#N/A	#N/A	#N/A	#N/A	#N/A	#N/A	0.299439	0.336484	#N/A	#N/A	#N/A	#N/A	#N/A	#N/A	#N/A	#N/A	#N/A	#N/A	#N/A	#N/A	#N/A	#N/A	#N/A	#N/A	#N/A	#N/A	#N/A	#N/A	#N/A	#N/A	2.5443	#N/A	#N/A	0.237474	#N/A	0.147424	#N/A	#N/A	#N/A	#N/A	#N/A	#N/A	17	ENSG00000005379	TSPOAP1	protein_coding	TSPO associated protein 1 [Source:HGNC Symbol;Acc:HGNC:16831]
PDE7A	#N/A	#N/A	1.90292	0.93037	1.57692	2.64175	1.8063	0.621139	2.01163	#N/A	#N/A	#N/A	0.495706	#N/A	#N/A	#N/A	#N/A	#N/A	#N/A	#N/A	#N/A	#N/A	#N/A	#N/A	#N/A	#N/A	#N/A	#N/A	#N/A	#N/A	#N/A	#N/A	#N/A	#N/A	#N/A	#N/A	#N/A	#N/A	#N/A	#N/A	#N/A	#N/A	#N/A	#N/A	#N/A	#N/A	#N/A	#N/A	#N/A	#N/A	#N/A	1.39545	0.880651	1.22176	3.99655	1.45129	2.40609	2.92945	1.56237	1.0568	#N/A	#N/A	#N/A	17	ENSG00000205268	PDE7A	protein_coding	phosphodiesterase 7A [Source:HGNC Symbol;Acc:HGNC:8791]
OSGEPL1	#N/A	#N/A	1.56991	0.759073	0.92685	1.7501	0.832197	1.16164	1.8242	#N/A	1.01096	#N/A	0.80856	#N/A	0.700542	#N/A	#N/A	#N/A	#N/A	#N/A	#N/A	#N/A	#N/A	#N/A	#N/A	#N/A	1.02405	#N/A	#N/A	#N/A	#N/A	#N/A	#N/A	#N/A	#N/A	#N/A	0.690961	#N/A	#N/A	#N/A	#N/A	#N/A	#N/A	#N/A	#N/A	#N/A	#N/A	#N/A	#N/A	#N/A	#N/A	#N/A	#N/A	#N/A	0.934763	0.874853	0.484326	1.04859	#N/A	#N/A	#N/A	0.86476	#N/A	17	ENSG00000128694	OSGEPL1	protein_coding	O-sialoglycoprotein endopeptidase like 1 [Source:HGNC Symbol;Acc:HGNC:23075]
LINC02789	#N/A	#N/A	#N/A	#N/A	#N/A	#N/A	#N/A	0.0895556	#N/A	#N/A	#N/A	#N/A	#N/A	0.0325822	#N/A	#N/A	0.0286539	#N/A	#N/A	#N/A	#N/A	#N/A	#N/A	#N/A	#N/A	#N/A	#N/A	#N/A	#N/A	#N/A	#N/A	#N/A	#N/A	#N/A	0.0935821	#N/A	#N/A	0.101846	0.0864815	0.0833048	0.509191	0.0806236	0.206827	#N/A	0.0809114	0.102268	0.122541	0.0861057	#N/A	0.116402	0.116397	0.0271537	#N/A	#N/A	#N/A	#N/A	#N/A	#N/A	#N/A	#N/A	#N/A	#N/A	#N/A	17	ENSG00000231718	LINC02789	lncRNA	long intergenic non-protein coding RNA 2789 [Source:HGNC Symbol;Acc:HGNC:54310]
GNPNAT1	#N/A	#N/A	#N/A	#N/A	1.61088	#N/A	#N/A	1.19421	1.72696	0.804341	0.966835	#N/A	#N/A	#N/A	#N/A	#N/A	#N/A	#N/A	#N/A	#N/A	#N/A	#N/A	#N/A	#N/A	#N/A	#N/A	2.01176	1.9235	#N/A	#N/A	#N/A	#N/A	#N/A	#N/A	0.811105	#N/A	1.53547	0.988588	0.827823	0.762839	0.793804	0.815072	#N/A	0.926744	#N/A	#N/A	#N/A	#N/A	#N/A	#N/A	0.798935	#N/A	#N/A	#N/A	#N/A	#N/A	#N/A	0.86179	#N/A	#N/A	#N/A	#N/A	#N/A	17	ENSG00000100522	GNPNAT1	protein_coding	glucosamine-phosphate N-acetyltransferase 1 [Source:HGNC Symbol;Acc:HGNC:19980]
MAP2K6	#N/A	#N/A	2.17116	1.28238	1.70673	1.91469	1.42703	1.04244	2.12468	#N/A	#N/A	#N/A	#N/A	#N/A	0.976242	0.627974	0.790099	0.914147	1.08267	1.48079	#N/A	#N/A	#N/A	#N/A	#N/A	#N/A	#N/A	#N/A	#N/A	#N/A	0.698914	#N/A	#N/A	#N/A	#N/A	#N/A	#N/A	#N/A	#N/A	#N/A	#N/A	#N/A	#N/A	#N/A	#N/A	#N/A	#N/A	#N/A	#N/A	#N/A	#N/A	#N/A	#N/A	1.00146	#N/A	#N/A	2.55153	1.16127	#N/A	#N/A	#N/A	#N/A	#N/A	17	ENSG00000108984	MAP2K6	protein_coding	mitogen-activated protein kinase kinase 6 [Source:HGNC Symbol;Acc:HGNC:6846]
TMEM100	#N/A	#N/A	#N/A	#N/A	#N/A	#N/A	#N/A	0.0902766	#N/A	#N/A	0.081931	#N/A	#N/A	0.0374224	#N/A	#N/A	#N/A	#N/A	#N/A	#N/A	#N/A	#N/A	#N/A	#N/A	#N/A	#N/A	#N/A	#N/A	#N/A	#N/A	#N/A	#N/A	#N/A	#N/A	0.0898036	#N/A	0.0874896	0.117747	0.34278	0.0884559	1.31244	0.0438532	1.38284	#N/A	0.0474496	#N/A	0.237712	0.101324	#N/A	0.104416	0.0887565	0.0749483	#N/A	#N/A	#N/A	#N/A	#N/A	#N/A	#N/A	#N/A	#N/A	#N/A	#N/A	17	ENSG00000166292	TMEM100	protein_coding	transmembrane protein 100 [Source:HGNC Symbol;Acc:HGNC:25607]
TLL2	#N/A	#N/A	0.441141	0.23119	0.228355	0.222865	0.183005	0.50324	#N/A	#N/A	#N/A	#N/A	0.258818	#N/A	#N/A	#N/A	#N/A	#N/A	#N/A	#N/A	#N/A	#N/A	#N/A	#N/A	#N/A	#N/A	0.351464	0.183735	0.200873	#N/A	#N/A	#N/A	#N/A	#N/A	#N/A	#N/A	#N/A	#N/A	#N/A	#N/A	#N/A	#N/A	#N/A	#N/A	#N/A	#N/A	#N/A	#N/A	#N/A	#N/A	#N/A	1.84922	#N/A	0.125709	0.191628	#N/A	#N/A	0.152571	0.132053	#N/A	#N/A	0.177083	0.137149	17	ENSG00000095587	TLL2	protein_coding	tolloid like 2 [Source:HGNC Symbol;Acc:HGNC:11844]
#287330	#N/A	#N/A	#N/A	1.12789	0.816308	0.545367	#N/A	1.16159	0.329761	0.981231	#N/A	#N/A	#N/A	#N/A	0.823922	0.721323	#N/A	#N/A	#N/A	#N/A	#N/A	#N/A	#N/A	0.0837624	0.13771	#N/A	#N/A	#N/A	#N/A	#N/A	#N/A	#N/A	#N/A	#N/A	#N/A	#N/A	1.16789	#N/A	#N/A	#N/A	#N/A	#N/A	0.757731	0.704531	#N/A	#N/A	#N/A	#N/A	#N/A	0.926447	#N/A	#N/A	#N/A	#N/A	#N/A	#N/A	0.157943	#N/A	0.307707	#N/A	#N/A	#N/A	0.174366	17	ENSG00000287330		lncRNA	novel transcript, antisense to PCCA
CBR1	#N/A	#N/A	2.33543	1.46923	0.7985	0.622426	#N/A	1.20181	0.474962	#N/A	0.318652	#N/A	#N/A	#N/A	#N/A	#N/A	#N/A	#N/A	#N/A	#N/A	#N/A	#N/A	#N/A	#N/A	#N/A	#N/A	#N/A	#N/A	#N/A	#N/A	#N/A	#N/A	#N/A	#N/A	#N/A	#N/A	2.06923	#N/A	1.46021	0.808165	#N/A	#N/A	1.20703	1.70987	1.42796	#N/A	1.10051	0.978247	#N/A	1.66758	#N/A	#N/A	#N/A	#N/A	#N/A	#N/A	#N/A	#N/A	0.370782	#N/A	#N/A	#N/A	#N/A	17	ENSG00000159228	CBR1	protein_coding	carbonyl reductase 1 [Source:HGNC Symbol;Acc:HGNC:1548]
PCNX4-DT	#N/A	#N/A	2.02388	1.36078	0.692475	0.28202	0.367546	0.83317	#N/A	#N/A	#N/A	#N/A	#N/A	#N/A	#N/A	#N/A	#N/A	#N/A	#N/A	0.123319	#N/A	#N/A	#N/A	#N/A	#N/A	#N/A	0.814258	0.466129	0.5086	#N/A	#N/A	#N/A	#N/A	#N/A	#N/A	#N/A	#N/A	#N/A	#N/A	#N/A	#N/A	#N/A	#N/A	#N/A	#N/A	#N/A	#N/A	#N/A	#N/A	#N/A	#N/A	0.897624	#N/A	0.281778	0.293982	0.193733	0.192894	#N/A	0.290221	#N/A	#N/A	0.396256	#N/A	17	ENSG00000258553	PCNX4-DT	lncRNA	PCNX4 divergent transcript [Source:HGNC Symbol;Acc:HGNC:55447]
C1orf122	#N/A	#N/A	0.503488	0.217771	0.283386	0.184044	0.176098	0.418039	0.167379	#N/A	0.145202	#N/A	#N/A	#N/A	#N/A	#N/A	#N/A	#N/A	#N/A	#N/A	#N/A	#N/A	#N/A	#N/A	#N/A	#N/A	0.240133	0.169396	0.215985	#N/A	#N/A	#N/A	#N/A	#N/A	#N/A	#N/A	#N/A	#N/A	#N/A	#N/A	#N/A	#N/A	#N/A	#N/A	#N/A	#N/A	#N/A	#N/A	#N/A	#N/A	#N/A	1.23776	#N/A	#N/A	0.132053	0.106062	#N/A	0.150544	#N/A	#N/A	#N/A	0.192432	0.14119	17	ENSG00000197982	C1orf122	protein_coding	chromosome 1 open reading frame 122 [Source:HGNC Symbol;Acc:HGNC:24789]
PDHX	#N/A	#N/A	1.88499	0.660009	1.25219	2.807	1.16392	0.845788	3.43048	#N/A	3.71183	#N/A	0.908246	#N/A	#N/A	#N/A	#N/A	#N/A	#N/A	1.06371	#N/A	#N/A	#N/A	#N/A	#N/A	#N/A	#N/A	#N/A	1.35589	#N/A	#N/A	#N/A	#N/A	#N/A	#N/A	#N/A	#N/A	#N/A	#N/A	#N/A	#N/A	#N/A	#N/A	#N/A	#N/A	#N/A	#N/A	#N/A	#N/A	#N/A	#N/A	0.800902	#N/A	#N/A	2.16588	1.31386	2.68568	4.32621	#N/A	#N/A	#N/A	#N/A	1.20065	17	ENSG00000110435	PDHX	protein_coding	pyruvate dehydrogenase complex component X [Source:HGNC Symbol;Acc:HGNC:21350]
SH2B1	#N/A	#N/A	0.925258	0.960886	1.16508	1.27185	#N/A	0.704131	1.42088	#N/A	1.64266	#N/A	0.628225	#N/A	0.546761	#N/A	#N/A	#N/A	#N/A	#N/A	#N/A	#N/A	#N/A	#N/A	#N/A	#N/A	1.05042	1.75341	0.995544	2.24649	#N/A	#N/A	#N/A	#N/A	#N/A	#N/A	#N/A	#N/A	#N/A	#N/A	#N/A	#N/A	#N/A	#N/A	#N/A	#N/A	#N/A	#N/A	#N/A	#N/A	#N/A	#N/A	#N/A	#N/A	#N/A	1.35375	1.51048	#N/A	#N/A	#N/A	#N/A	1.37007	1.39621	17	ENSG00000178188	SH2B1	protein_coding	SH2B adaptor protein 1 [Source:HGNC Symbol;Acc:HGNC:30417]
AKR1B15	#N/A	#N/A	0.137414	0.0968718	#N/A	0.113466	0.0941643	0.0889032	0.0864551	#N/A	#N/A	#N/A	0.0777995	0.0345486	0.0733609	0.0623042	#N/A	#N/A	#N/A	#N/A	#N/A	0.0366571	#N/A	#N/A	#N/A	#N/A	#N/A	#N/A	0.111496	#N/A	#N/A	#N/A	#N/A	#N/A	#N/A	#N/A	#N/A	#N/A	#N/A	#N/A	#N/A	#N/A	#N/A	#N/A	#N/A	#N/A	#N/A	#N/A	#N/A	#N/A	#N/A	0.146634	0.0792362	0.0610831	0.0973037	#N/A	#N/A	0.0817191	#N/A	#N/A	#N/A	#N/A	#N/A	17	ENSG00000227471	AKR1B15	protein_coding	aldo-keto reductase family 1 member B15 [Source:HGNC Symbol;Acc:HGNC:37281]
PARP2	#N/A	#N/A	2.03729	1.08208	2.90828	1.28998	1.62769	1.03847	2.16439	#N/A	1.95441	#N/A	0.9913	#N/A	0.878238	#N/A	#N/A	#N/A	#N/A	#N/A	#N/A	#N/A	#N/A	#N/A	#N/A	#N/A	1.86887	#N/A	1.22851	#N/A	#N/A	#N/A	#N/A	#N/A	#N/A	#N/A	#N/A	#N/A	#N/A	#N/A	#N/A	#N/A	#N/A	#N/A	#N/A	#N/A	#N/A	#N/A	#N/A	#N/A	#N/A	#N/A	#N/A	#N/A	#N/A	#N/A	1.45257	1.89414	1.60577	#N/A	#N/A	1.34078	1.67735	17	ENSG00000129484	PARP2	protein_coding	poly(ADP-ribose) polymerase 2 [Source:HGNC Symbol;Acc:HGNC:272]
MRPL45#278845	#N/A	#N/A	1.80572	0.918811	2.27542	2.13083	1.14936	1.01832	1.15243	#N/A	#N/A	#N/A	#N/A	0.864709	#N/A	#N/A	#N/A	#N/A	#N/A	0.354138	#N/A	0.688406	#N/A	#N/A	#N/A	#N/A	#N/A	#N/A	#N/A	#N/A	#N/A	#N/A	#N/A	#N/A	#N/A	#N/A	#N/A	#N/A	#N/A	#N/A	#N/A	#N/A	#N/A	#N/A	#N/A	#N/A	#N/A	#N/A	#N/A	#N/A	#N/A	1.15781	0.837999	#N/A	1.80636	0.878473	0.543426	0.974915	#N/A	0.231337	#N/A	#N/A	#N/A	17	ENSG00000278845	MRPL45	protein_coding	mitochondrial ribosomal protein L45 [Source:HGNC Symbol;Acc:HGNC:16651]
BBS4	#N/A	#N/A	1.69408	0.816736	1.40666	1.34238	1.18142	0.820419	1.83829	#N/A	3.15864	1.04555	#N/A	#N/A	#N/A	#N/A	#N/A	#N/A	#N/A	#N/A	#N/A	#N/A	#N/A	#N/A	#N/A	#N/A	0.947339	#N/A	1.52157	#N/A	#N/A	#N/A	#N/A	#N/A	#N/A	#N/A	#N/A	#N/A	#N/A	#N/A	#N/A	#N/A	0.461992	0.643846	0.57977	#N/A	0.494784	#N/A	#N/A	#N/A	#N/A	#N/A	#N/A	#N/A	#N/A	1.04397	1.26323	#N/A	#N/A	#N/A	#N/A	#N/A	#N/A	17	ENSG00000140463	BBS4	protein_coding	Bardet-Biedl syndrome 4 [Source:HGNC Symbol;Acc:HGNC:969]
STUB1	#N/A	#N/A	0.0814927	#N/A	#N/A	#N/A	#N/A	0.0707116	#N/A	0.0504708	#N/A	#N/A	#N/A	#N/A	#N/A	#N/A	#N/A	#N/A	#N/A	#N/A	#N/A	#N/A	#N/A	#N/A	#N/A	#N/A	#N/A	#N/A	#N/A	#N/A	#N/A	#N/A	#N/A	#N/A	0.077542	#N/A	0.103179	0.0947229	#N/A	#N/A	0.108501	0.0664432	0.0996835	0.0806742	0.0723177	0.0809788	0.0966299	0.108486	0.0706847	0.0874955	0.0820598	#N/A	#N/A	#N/A	#N/A	#N/A	#N/A	#N/A	#N/A	#N/A	#N/A	#N/A	#N/A	17	ENSG00000103266	STUB1	protein_coding	STIP1 homology and U-box containing protein 1 [Source:HGNC Symbol;Acc:HGNC:11427]
ZYX#159840	#N/A	#N/A	#N/A	#N/A	#N/A	#N/A	#N/A	0.93984	#N/A	0.725568	#N/A	0.581194	#N/A	#N/A	#N/A	#N/A	#N/A	#N/A	#N/A	#N/A	#N/A	#N/A	#N/A	#N/A	#N/A	#N/A	#N/A	#N/A	#N/A	#N/A	#N/A	#N/A	#N/A	#N/A	1.59353	#N/A	1.81184	1.4345	1.75952	1.99259	1.57252	1.62594	1.32397	1.04243	1.21312	#N/A	1.36927	1.25742	#N/A	1.25207	1.42264	#N/A	#N/A	#N/A	#N/A	#N/A	#N/A	#N/A	#N/A	#N/A	#N/A	#N/A	#N/A	17	ENSG00000159840	ZYX	protein_coding	zyxin [Source:HGNC Symbol;Acc:HGNC:13200]
CCDC15	#N/A	#N/A	#N/A	#N/A	#N/A	#N/A	#N/A	0.295571	#N/A	0.63435	#N/A	#N/A	#N/A	#N/A	#N/A	#N/A	#N/A	#N/A	#N/A	#N/A	#N/A	#N/A	#N/A	#N/A	#N/A	#N/A	#N/A	#N/A	#N/A	#N/A	#N/A	#N/A	#N/A	#N/A	2.07589	#N/A	2.38537	1.93633	2.4618	2.43557	2.53574	0.939464	2.53211	1.30043	0.688993	#N/A	2.60205	2.12917	0.175304	1.95085	3.08202	#N/A	#N/A	#N/A	#N/A	#N/A	#N/A	#N/A	#N/A	#N/A	#N/A	#N/A	#N/A	17	ENSG00000149548	CCDC15	protein_coding	coiled-coil domain containing 15 [Source:HGNC Symbol;Acc:HGNC:25798]
ZNF852#178917	#N/A	#N/A	0.788501	1.09793	0.842121	0.590393	0.438874	0.927849	0.372547	0.779547	0.316817	0.129071	#N/A	#N/A	0.485795	#N/A	#N/A	#N/A	#N/A	#N/A	#N/A	#N/A	#N/A	#N/A	0.196214	#N/A	#N/A	#N/A	#N/A	#N/A	#N/A	#N/A	#N/A	#N/A	#N/A	#N/A	#N/A	#N/A	#N/A	#N/A	#N/A	#N/A	#N/A	#N/A	#N/A	#N/A	#N/A	#N/A	#N/A	#N/A	#N/A	0.821097	#N/A	0.471005	#N/A	#N/A	0.220529	#N/A	0.328437	0.111992	#N/A	#N/A	#N/A	17	ENSG00000178917	ZNF852	protein_coding	zinc finger protein 852 [Source:HGNC Symbol;Acc:HGNC:27713]
TRIM23	#N/A	#N/A	0.780552	#N/A	0.792685	1.04797	1.29817	0.730852	2.11096	0.80136	1.18703	1.62406	0.748574	#N/A	#N/A	#N/A	#N/A	#N/A	#N/A	#N/A	#N/A	#N/A	#N/A	#N/A	#N/A	#N/A	#N/A	#N/A	#N/A	#N/A	#N/A	#N/A	#N/A	#N/A	#N/A	#N/A	0.779965	#N/A	0.553688	#N/A	#N/A	#N/A	#N/A	#N/A	#N/A	0.742255	#N/A	#N/A	#N/A	#N/A	#N/A	#N/A	#N/A	#N/A	#N/A	0.893986	3.92571	#N/A	0.95787	#N/A	#N/A	#N/A	1.45748	17	ENSG00000113595	TRIM23	protein_coding	tripartite motif containing 23 [Source:HGNC Symbol;Acc:HGNC:660]
TOP1MT	#N/A	#N/A	#N/A	1.42941	#N/A	#N/A	#N/A	1.13309	0.62019	1.25397	#N/A	#N/A	#N/A	#N/A	#N/A	#N/A	#N/A	#N/A	#N/A	#N/A	0.337703	#N/A	#N/A	#N/A	#N/A	#N/A	#N/A	#N/A	#N/A	#N/A	#N/A	#N/A	#N/A	#N/A	#N/A	#N/A	#N/A	1.12917	1.10582	1.18919	1.09452	#N/A	1.1304	2.04407	#N/A	#N/A	0.827126	0.91512	0.775781	1.01591	1.06229	#N/A	#N/A	#N/A	#N/A	#N/A	#N/A	#N/A	0.451491	#N/A	#N/A	#N/A	#N/A	17	ENSG00000184428	TOP1MT	protein_coding	DNA topoisomerase I mitochondrial [Source:HGNC Symbol;Acc:HGNC:29787]
LRRK2-DT	#N/A	#N/A	0.172866	#N/A	0.139457	0.137837	0.112721	0.111463	#N/A	#N/A	#N/A	#N/A	#N/A	#N/A	#N/A	#N/A	#N/A	#N/A	#N/A	#N/A	#N/A	#N/A	#N/A	#N/A	#N/A	#N/A	#N/A	#N/A	#N/A	#N/A	#N/A	#N/A	#N/A	#N/A	0.564035	#N/A	0.509882	0.602485	0.979467	0.578252	0.891267	#N/A	1.25945	#N/A	0.0969765	#N/A	0.988001	0.710777	#N/A	0.627053	0.85505	#N/A	#N/A	#N/A	#N/A	#N/A	#N/A	#N/A	#N/A	#N/A	#N/A	#N/A	#N/A	17	ENSG00000225342	LRRK2-DT	lncRNA	LRRK2 divergent transcript [Source:HGNC Symbol;Acc:HGNC:40848]
EIF4EBP1	#N/A	#N/A	0.161772	#N/A	#N/A	0.151655	0.102575	0.0776783	0.138726	#N/A	0.104922	0.0516099	0.0765069	0.0980472	0.0908223	0.0570329	#N/A	0.0625838	#N/A	0.0714279	#N/A	#N/A	#N/A	#N/A	#N/A	#N/A	#N/A	#N/A	#N/A	#N/A	#N/A	#N/A	#N/A	#N/A	#N/A	#N/A	#N/A	#N/A	#N/A	#N/A	#N/A	#N/A	#N/A	#N/A	#N/A	#N/A	#N/A	#N/A	#N/A	#N/A	#N/A	#N/A	0.0777528	#N/A	0.128873	0.0846126	#N/A	0.110282	#N/A	#N/A	#N/A	#N/A	#N/A	17	ENSG00000187840	EIF4EBP1	protein_coding	eukaryotic translation initiation factor 4E binding protein 1 [Source:HGNC Symbol;Acc:HGNC:3288]
PI16	#N/A	#N/A	0.084162	#N/A	#N/A	#N/A	#N/A	0.0879982	#N/A	#N/A	#N/A	#N/A	#N/A	#N/A	#N/A	#N/A	#N/A	#N/A	#N/A	#N/A	#N/A	#N/A	#N/A	#N/A	#N/A	#N/A	#N/A	#N/A	#N/A	#N/A	#N/A	#N/A	#N/A	#N/A	0.124453	#N/A	0.115546	0.129996	0.0779167	0.111437	0.130908	0.0803779	0.158457	0.0595699	0.0982886	0.102	0.126795	0.12503	#N/A	0.128008	0.135205	#N/A	#N/A	#N/A	#N/A	#N/A	#N/A	#N/A	#N/A	#N/A	#N/A	#N/A	#N/A	17	ENSG00000164530	PI16	protein_coding	peptidase inhibitor 16 [Source:HGNC Symbol;Acc:HGNC:21245]
RNF214	#N/A	#N/A	0.709097	0.634262	0.796743	#N/A	0.991829	0.592486	1.2762	#N/A	1.44267	#N/A	#N/A	0.486403	0.629684	0.602809	#N/A	#N/A	0.891367	1.95139	#N/A	#N/A	#N/A	#N/A	#N/A	#N/A	#N/A	#N/A	0.925437	#N/A	#N/A	#N/A	#N/A	#N/A	#N/A	#N/A	#N/A	#N/A	#N/A	#N/A	#N/A	#N/A	#N/A	#N/A	#N/A	#N/A	#N/A	#N/A	0.999447	#N/A	#N/A	#N/A	#N/A	#N/A	#N/A	#N/A	1.65749	1.00815	0.692942	#N/A	#N/A	#N/A	#N/A	17	ENSG00000167257	RNF214	protein_coding	ring finger protein 214 [Source:HGNC Symbol;Acc:HGNC:25335]
SPATA16	#N/A	#N/A	#N/A	#N/A	#N/A	0.0854972	#N/A	0.0748581	0.0742306	#N/A	#N/A	#N/A	#N/A	#N/A	#N/A	#N/A	#N/A	#N/A	#N/A	#N/A	#N/A	#N/A	#N/A	#N/A	#N/A	#N/A	#N/A	#N/A	#N/A	#N/A	#N/A	#N/A	#N/A	#N/A	0.114858	#N/A	0.0193911	0.127469	0.0806495	0.0795896	0.25614	0.0886208	0.311351	0.090981	0.0994911	#N/A	0.0813306	0.11321	#N/A	0.0754811	0.0645203	#N/A	#N/A	#N/A	#N/A	#N/A	#N/A	#N/A	#N/A	#N/A	#N/A	#N/A	#N/A	17	ENSG00000144962	SPATA16	protein_coding	spermatogenesis associated 16 [Source:HGNC Symbol;Acc:HGNC:29935]
NGFR	#N/A	#N/A	0.0434472	#N/A	#N/A	#N/A	#N/A	0.0456508	#N/A	#N/A	#N/A	#N/A	#N/A	#N/A	#N/A	#N/A	#N/A	#N/A	#N/A	#N/A	#N/A	#N/A	#N/A	#N/A	#N/A	#N/A	#N/A	#N/A	#N/A	#N/A	#N/A	#N/A	#N/A	#N/A	0.0759343	#N/A	0.076435	0.0615428	0.065136	0.0601422	0.0775664	0.0666762	0.079612	0.0693934	0.065778	#N/A	0.0813894	0.0763568	#N/A	0.0650591	0.0649858	#N/A	0.0359834	#N/A	#N/A	#N/A	#N/A	#N/A	#N/A	#N/A	#N/A	#N/A	#N/A	17	ENSG00000064300	NGFR	protein_coding	nerve growth factor receptor [Source:HGNC Symbol;Acc:HGNC:7809]
#278390	#N/A	#N/A	1.04428	1.00094	1.16517	2.27055	0.990409	0.790316	2.28818	#N/A	1.94013	#N/A	#N/A	#N/A	0.774864	#N/A	#N/A	#N/A	#N/A	#N/A	#N/A	#N/A	#N/A	#N/A	#N/A	#N/A	1.79708	#N/A	#N/A	#N/A	#N/A	#N/A	#N/A	#N/A	#N/A	#N/A	#N/A	#N/A	#N/A	#N/A	#N/A	#N/A	#N/A	#N/A	#N/A	#N/A	#N/A	#N/A	#N/A	#N/A	#N/A	#N/A	0.757891	2.50129	#N/A	#N/A	0.968926	1.45692	0.933995	0.569675	#N/A	1.2905	#N/A	17	ENSG00000278390		lncRNA	novel transcript, antisense to KBTBD7 and MTRF1
#231616	#N/A	#N/A	0.812632	0.377058	0.224723	0.219588	0.177565	0.418016	0.155355	#N/A	0.146239	#N/A	#N/A	#N/A	#N/A	#N/A	#N/A	#N/A	#N/A	#N/A	#N/A	#N/A	#N/A	#N/A	0.0750497	#N/A	0.220522	#N/A	0.20111	#N/A	#N/A	#N/A	#N/A	#N/A	#N/A	#N/A	#N/A	#N/A	#N/A	#N/A	#N/A	#N/A	#N/A	#N/A	#N/A	#N/A	#N/A	#N/A	#N/A	#N/A	#N/A	1.72571	0.328983	#N/A	0.188564	#N/A	#N/A	0.137462	0.130982	#N/A	0.0904623	#N/A	#N/A	17	ENSG00000231616		lncRNA	novel transcript, antisense to KIF27
NPIPB4#185864	#N/A	#N/A	#N/A	#N/A	#N/A	0.909963	1.3476	0.61428	#N/A	#N/A	1.02524	#N/A	#N/A	0.701974	0.91822	#N/A	0.96936	#N/A	#N/A	#N/A	#N/A	#N/A	#N/A	#N/A	#N/A	#N/A	#N/A	#N/A	#N/A	#N/A	#N/A	#N/A	#N/A	#N/A	#N/A	#N/A	#N/A	#N/A	#N/A	#N/A	#N/A	#N/A	#N/A	#N/A	#N/A	#N/A	#N/A	#N/A	1.88686	0.546715	#N/A	0.772683	0.684341	#N/A	1.10148	#N/A	1.60858	1.04788	0.873736	1.1271	#N/A	#N/A	1.16484	17	ENSG00000185864	NPIPB4	protein_coding	nuclear pore complex interacting protein family member B4 [Source:HGNC Symbol;Acc:HGNC:41985]
LINC00899	#N/A	#N/A	#N/A	1.17923	#N/A	#N/A	0.660292	0.913646	0.618215	#N/A	#N/A	#N/A	#N/A	#N/A	#N/A	#N/A	#N/A	#N/A	#N/A	#N/A	#N/A	0.265491	#N/A	#N/A	#N/A	#N/A	#N/A	#N/A	#N/A	#N/A	#N/A	#N/A	#N/A	#N/A	1.03329	0.377053	1.03497	1.00644	#N/A	#N/A	0.883725	1.23631	#N/A	#N/A	#N/A	#N/A	#N/A	0.952923	0.646094	0.788855	0.901043	#N/A	#N/A	#N/A	#N/A	#N/A	0.344275	#N/A	#N/A	#N/A	#N/A	0.486105	#N/A	17	ENSG00000231711	LINC00899	lncRNA	long intergenic non-protein coding RNA 899 [Source:HGNC Symbol;Acc:HGNC:48583]
#285909	#N/A	#N/A	#N/A	#N/A	#N/A	#N/A	#N/A	0.10443	#N/A	#N/A	#N/A	#N/A	#N/A	#N/A	#N/A	#N/A	#N/A	#N/A	#N/A	#N/A	#N/A	#N/A	#N/A	#N/A	#N/A	#N/A	#N/A	#N/A	#N/A	#N/A	#N/A	#N/A	#N/A	#N/A	0.272627	#N/A	0.8272	0.94659	0.752607	0.706689	2.91319	0.182553	1.47516	0.444025	0.155571	0.171319	1.42342	0.746053	#N/A	1.13765	0.313706	#N/A	#N/A	0.0833111	#N/A	#N/A	#N/A	#N/A	#N/A	#N/A	#N/A	#N/A	#N/A	17	ENSG00000285909		lncRNA	novel transcript, antisense to CRTAM
PRDM10	#N/A	#N/A	0.759031	0.722011	1.06558	1.64703	1.24255	0.614593	1.94219	#N/A	1.21389	#N/A	1.14542	0.543452	0.607405	#N/A	#N/A	#N/A	#N/A	1.63355	#N/A	1.24654	#N/A	#N/A	#N/A	#N/A	#N/A	#N/A	#N/A	#N/A	#N/A	#N/A	#N/A	#N/A	#N/A	#N/A	#N/A	#N/A	#N/A	#N/A	#N/A	#N/A	#N/A	#N/A	#N/A	#N/A	#N/A	#N/A	#N/A	#N/A	#N/A	0.536941	#N/A	#N/A	0.799206	#N/A	#N/A	0.991127	1.25932	#N/A	#N/A	#N/A	#N/A	17	ENSG00000170325	PRDM10	protein_coding	PR/SET domain 10 [Source:HGNC Symbol;Acc:HGNC:13995]
ABCC9	#N/A	#N/A	2.60951	0.883587	2.50038	1.44592	1.84137	0.746695	#N/A	#N/A	1.21209	#N/A	#N/A	2.15648	1.03755	#N/A	#N/A	2.63662	1.6318	#N/A	1.31516	#N/A	#N/A	#N/A	#N/A	#N/A	1.43991	1.23006	1.8664	#N/A	#N/A	#N/A	#N/A	#N/A	#N/A	#N/A	#N/A	#N/A	#N/A	#N/A	#N/A	#N/A	#N/A	#N/A	#N/A	#N/A	#N/A	#N/A	#N/A	#N/A	#N/A	#N/A	#N/A	#N/A	#N/A	#N/A	#N/A	#N/A	#N/A	#N/A	#N/A	1.56578	2.54705	17	ENSG00000069431	ABCC9	protein_coding	ATP binding cassette subfamily C member 9 [Source:HGNC Symbol;Acc:HGNC:60]
UBE2R2	#N/A	#N/A	0.474255	#N/A	1.04754	0.918902	0.519739	#N/A	1.82509	#N/A	0.84493	#N/A	#N/A	0.478247	#N/A	0.430583	#N/A	#N/A	#N/A	1.69318	#N/A	1.19445	#N/A	#N/A	0.615577	#N/A	#N/A	#N/A	#N/A	#N/A	#N/A	#N/A	#N/A	#N/A	#N/A	#N/A	#N/A	#N/A	#N/A	#N/A	#N/A	#N/A	#N/A	#N/A	#N/A	#N/A	#N/A	#N/A	#N/A	#N/A	#N/A	0.528313	#N/A	#N/A	0.793958	0.808362	2.8885	2.11347	0.782858	#N/A	#N/A	#N/A	#N/A	17	ENSG00000107341	UBE2R2	protein_coding	ubiquitin conjugating enzyme E2 R2 [Source:HGNC Symbol;Acc:HGNC:19907]
USP14	#N/A	#N/A	1.03897	#N/A	0.786527	1.70207	1.23036	#N/A	2.52559	#N/A	2.79034	1.26259	#N/A	#N/A	#N/A	#N/A	#N/A	#N/A	#N/A	2.32221	#N/A	0.862414	#N/A	#N/A	#N/A	#N/A	#N/A	0.846996	0.840506	#N/A	#N/A	#N/A	#N/A	#N/A	#N/A	#N/A	#N/A	#N/A	#N/A	#N/A	#N/A	#N/A	#N/A	#N/A	#N/A	#N/A	#N/A	#N/A	#N/A	#N/A	#N/A	0.533302	#N/A	#N/A	0.861797	1.29662	2.73847	1.90032	0.687826	#N/A	#N/A	#N/A	#N/A	17	ENSG00000101557	USP14	protein_coding	ubiquitin specific peptidase 14 [Source:HGNC Symbol;Acc:HGNC:12612]
C7orf50	#N/A	#N/A	2.33362	0.763788	2.69049	2.09348	2.13595	#N/A	3.60394	#N/A	2.22328	#N/A	#N/A	1.02037	#N/A	#N/A	#N/A	1.59963	#N/A	0.814208	1.05709	2.01771	0.748688	1.45556	0.858665	#N/A	1.05193	0.91957	#N/A	#N/A	#N/A	#N/A	#N/A	#N/A	#N/A	#N/A	#N/A	#N/A	#N/A	#N/A	#N/A	#N/A	#N/A	#N/A	#N/A	#N/A	#N/A	#N/A	#N/A	#N/A	#N/A	#N/A	#N/A	#N/A	#N/A	#N/A	#N/A	#N/A	#N/A	#N/A	#N/A	#N/A	#N/A	17	ENSG00000146540	C7orf50	protein_coding	chromosome 7 open reading frame 50 [Source:HGNC Symbol;Acc:HGNC:22421]
SEC31A	#N/A	#N/A	0.341198	#N/A	#N/A	0.756437	0.932596	#N/A	1.29043	#N/A	1.49227	0.654127	#N/A	#N/A	#N/A	#N/A	#N/A	#N/A	#N/A	#N/A	#N/A	#N/A	#N/A	#N/A	#N/A	0.806264	#N/A	#N/A	0.536523	#N/A	#N/A	#N/A	#N/A	#N/A	#N/A	#N/A	0.324463	#N/A	#N/A	#N/A	#N/A	#N/A	#N/A	#N/A	#N/A	0.441939	#N/A	0.323361	0.510773	0.306354	#N/A	#N/A	#N/A	#N/A	#N/A	#N/A	1.25794	0.70922	0.704586	#N/A	#N/A	0.593126	#N/A	17	ENSG00000138674	SEC31A	protein_coding	SEC31 homolog A, COPII coat complex component [Source:HGNC Symbol;Acc:HGNC:17052]
EIF4A2	#N/A	#N/A	2.23739	0.667133	2.0876	1.94424	1.57492	#N/A	2.62424	#N/A	3.98314	0.992101	#N/A	#N/A	#N/A	#N/A	#N/A	#N/A	#N/A	1.26657	#N/A	#N/A	#N/A	#N/A	#N/A	#N/A	#N/A	#N/A	#N/A	#N/A	#N/A	#N/A	#N/A	#N/A	#N/A	#N/A	0.947642	#N/A	#N/A	#N/A	#N/A	#N/A	#N/A	#N/A	#N/A	#N/A	#N/A	#N/A	#N/A	#N/A	#N/A	0.894629	#N/A	#N/A	1.7065	1.08331	2.14393	2.17379	1.06301	0.92206	#N/A	#N/A	#N/A	17	ENSG00000156976	EIF4A2	protein_coding	eukaryotic translation initiation factor 4A2 [Source:HGNC Symbol;Acc:HGNC:3284]
PRKRA	#N/A	#N/A	1.71012	#N/A	1.3473	2.18517	1.11551	#N/A	2.39777	#N/A	1.821	0.898611	0.838724	#N/A	#N/A	#N/A	#N/A	#N/A	#N/A	#N/A	#N/A	#N/A	#N/A	#N/A	#N/A	#N/A	1.0164	0.859493	1.47516	#N/A	#N/A	#N/A	#N/A	#N/A	#N/A	#N/A	#N/A	#N/A	#N/A	#N/A	#N/A	#N/A	#N/A	#N/A	#N/A	#N/A	#N/A	#N/A	#N/A	#N/A	#N/A	#N/A	#N/A	#N/A	#N/A	1.08782	1.70621	1.06756	0.832764	#N/A	#N/A	1.45566	2.06381	17	ENSG00000180228	PRKRA	protein_coding	protein activator of interferon induced protein kinase EIF2AK2 [Source:HGNC Symbol;Acc:HGNC:9438]
CBWD1	#N/A	#N/A	1.0489	0.681036	0.979086	1.36081	1.54458	#N/A	1.87021	#N/A	1.10923	#N/A	#N/A	#N/A	#N/A	#N/A	#N/A	#N/A	#N/A	0.907044	1.02253	#N/A	#N/A	0.568666	#N/A	#N/A	0.982655	#N/A	#N/A	#N/A	#N/A	#N/A	#N/A	#N/A	#N/A	#N/A	#N/A	#N/A	#N/A	#N/A	#N/A	#N/A	#N/A	#N/A	#N/A	#N/A	#N/A	#N/A	0.705925	#N/A	#N/A	0.591601	#N/A	#N/A	0.952995	#N/A	1.09309	0.775688	#N/A	#N/A	#N/A	#N/A	1.28326	17	ENSG00000172785	CBWD1	protein_coding	COBW domain containing 1 [Source:HGNC Symbol;Acc:HGNC:17134]
EIF2A	#N/A	#N/A	1.0149	0.739036	0.896867	0.868051	1.02978	#N/A	1.87187	#N/A	2.69332	#N/A	#N/A	#N/A	#N/A	#N/A	#N/A	#N/A	#N/A	1.30661	#N/A	#N/A	#N/A	#N/A	#N/A	#N/A	0.9343	0.862839	#N/A	#N/A	#N/A	#N/A	#N/A	#N/A	#N/A	#N/A	#N/A	#N/A	#N/A	#N/A	#N/A	#N/A	#N/A	#N/A	#N/A	#N/A	#N/A	#N/A	#N/A	#N/A	#N/A	#N/A	0.595779	0.788245	1.01113	1.51502	1.60178	1.61779	1.22337	#N/A	#N/A	#N/A	#N/A	17	ENSG00000144895	EIF2A	protein_coding	eukaryotic translation initiation factor 2A [Source:HGNC Symbol;Acc:HGNC:3254]
OXSR1	#N/A	#N/A	#N/A	#N/A	#N/A	#N/A	0.795636	#N/A	1.54341	#N/A	1.09483	#N/A	#N/A	0.54742	#N/A	0.742459	0.831907	0.775474	0.77068	#N/A	0.857739	#N/A	#N/A	1.68933	1.17478	#N/A	#N/A	#N/A	#N/A	#N/A	#N/A	#N/A	#N/A	#N/A	#N/A	#N/A	#N/A	#N/A	#N/A	#N/A	#N/A	#N/A	#N/A	#N/A	#N/A	0.605824	#N/A	#N/A	#N/A	#N/A	#N/A	0.530102	#N/A	#N/A	0.865927	1.22893	2.97025	1.81661	#N/A	#N/A	#N/A	#N/A	#N/A	17	ENSG00000172939	OXSR1	protein_coding	oxidative stress responsive kinase 1 [Source:HGNC Symbol;Acc:HGNC:8508]
AKAP7	#N/A	#N/A	0.682884	#N/A	#N/A	#N/A	0.979411	#N/A	1.69714	#N/A	1.44868	#N/A	#N/A	#N/A	0.672976	#N/A	0.966867	#N/A	#N/A	1.04018	0.956045	#N/A	#N/A	#N/A	#N/A	#N/A	#N/A	#N/A	#N/A	#N/A	#N/A	#N/A	#N/A	#N/A	#N/A	0.882855	#N/A	#N/A	#N/A	#N/A	#N/A	#N/A	#N/A	#N/A	#N/A	#N/A	#N/A	#N/A	#N/A	#N/A	#N/A	1.14343	0.578925	#N/A	2.02405	1.22124	2.41527	2.20958	#N/A	2.45094	0.904067	#N/A	#N/A	17	ENSG00000118507	AKAP7	protein_coding	A-kinase anchoring protein 7 [Source:HGNC Symbol;Acc:HGNC:377]
ST3GAL3	#N/A	#N/A	0.558614	#N/A	0.707986	1.08018	0.770589	#N/A	1.14209	#N/A	1.01977	#N/A	#N/A	0.391998	#N/A	#N/A	#N/A	#N/A	#N/A	2.12383	0.652081	#N/A	#N/A	#N/A	#N/A	#N/A	0.523576	0.666378	0.617229	#N/A	#N/A	#N/A	#N/A	#N/A	#N/A	#N/A	#N/A	#N/A	#N/A	#N/A	#N/A	#N/A	#N/A	#N/A	#N/A	#N/A	#N/A	#N/A	#N/A	#N/A	#N/A	#N/A	#N/A	#N/A	0.852284	#N/A	1.85955	1.29035	#N/A	#N/A	#N/A	0.621003	1.00999	17	ENSG00000126091	ST3GAL3	protein_coding	ST3 beta-galactoside alpha-2,3-sialyltransferase 3 [Source:HGNC Symbol;Acc:HGNC:10866]
HACL1	#N/A	#N/A	#N/A	0.747877	#N/A	#N/A	#N/A	#N/A	1.61128	#N/A	0.986545	1.00337	0.839347	#N/A	#N/A	#N/A	#N/A	#N/A	#N/A	#N/A	#N/A	0.940559	#N/A	#N/A	#N/A	#N/A	0.869006	#N/A	0.830854	#N/A	#N/A	#N/A	#N/A	#N/A	#N/A	#N/A	#N/A	#N/A	#N/A	#N/A	#N/A	#N/A	0.49594	0.472724	0.525692	#N/A	0.487139	#N/A	1.50123	0.475346	#N/A	#N/A	#N/A	#N/A	#N/A	#N/A	1.49877	0.902875	#N/A	#N/A	0.703589	#N/A	#N/A	17	ENSG00000131373	HACL1	protein_coding	2-hydroxyacyl-CoA lyase 1 [Source:HGNC Symbol;Acc:HGNC:17856]
ZMYM6	#N/A	#N/A	#N/A	#N/A	#N/A	#N/A	#N/A	#N/A	1.55292	#N/A	1.50539	#N/A	#N/A	#N/A	#N/A	#N/A	#N/A	#N/A	#N/A	#N/A	#N/A	#N/A	#N/A	#N/A	#N/A	#N/A	#N/A	#N/A	#N/A	#N/A	#N/A	#N/A	#N/A	#N/A	0.589279	#N/A	0.567184	0.436951	#N/A	0.457541	0.441278	#N/A	0.371351	#N/A	0.928987	0.676186	0.454828	#N/A	0.78567	0.560786	0.583086	#N/A	#N/A	#N/A	0.80284	#N/A	1.76496	#N/A	#N/A	#N/A	0.916182	#N/A	#N/A	17	ENSG00000163867	ZMYM6	protein_coding	zinc finger MYM-type containing 6 [Source:HGNC Symbol;Acc:HGNC:13050]
SDHC	#N/A	#N/A	1.84534	1.29449	1.57808	1.06245	#N/A	#N/A	1.05172	#N/A	0.334904	#N/A	0.727276	#N/A	0.942387	0.669751	#N/A	#N/A	#N/A	0.226695	#N/A	0.324501	#N/A	0.263627	#N/A	#N/A	#N/A	#N/A	#N/A	#N/A	#N/A	#N/A	#N/A	#N/A	#N/A	#N/A	#N/A	#N/A	#N/A	#N/A	#N/A	#N/A	#N/A	#N/A	#N/A	#N/A	#N/A	#N/A	#N/A	#N/A	#N/A	#N/A	#N/A	#N/A	0.663825	0.443728	0.349238	0.648814	0.664146	#N/A	#N/A	#N/A	#N/A	17	ENSG00000143252	SDHC	protein_coding	succinate dehydrogenase complex subunit C [Source:HGNC Symbol;Acc:HGNC:10682]
DDX24#089737	#N/A	#N/A	0.477552	#N/A	#N/A	#N/A	#N/A	#N/A	1.19189	0.4936	1.2155	1.20352	#N/A	#N/A	#N/A	#N/A	#N/A	#N/A	#N/A	#N/A	#N/A	#N/A	#N/A	0.924729	#N/A	#N/A	#N/A	#N/A	0.687834	#N/A	#N/A	#N/A	#N/A	#N/A	#N/A	#N/A	0.915996	0.457316	0.500942	#N/A	#N/A	#N/A	0.361043	#N/A	0.437845	#N/A	0.445806	0.453294	#N/A	0.462731	#N/A	#N/A	#N/A	#N/A	#N/A	#N/A	1.86936	#N/A	#N/A	1.50228	#N/A	#N/A	#N/A	17	ENSG00000089737	DDX24	protein_coding	DEAD-box helicase 24 [Source:HGNC Symbol;Acc:HGNC:13266]
TM9SF1#100926	#N/A	#N/A	#N/A	0.92502	#N/A	#N/A	#N/A	#N/A	0.311591	#N/A	#N/A	#N/A	#N/A	#N/A	#N/A	#N/A	#N/A	#N/A	#N/A	#N/A	#N/A	#N/A	#N/A	#N/A	#N/A	#N/A	#N/A	#N/A	#N/A	#N/A	#N/A	#N/A	#N/A	#N/A	1.27534	#N/A	2.01611	1.12942	1.12489	1.56661	1.30495	1.21913	0.95326	0.919122	0.917379	0.956326	0.85854	1.02851	#N/A	1.03891	1.22679	#N/A	#N/A	#N/A	#N/A	#N/A	#N/A	#N/A	#N/A	#N/A	#N/A	#N/A	#N/A	17	ENSG00000100926	TM9SF1	protein_coding	transmembrane 9 superfamily member 1 [Source:HGNC Symbol;Acc:HGNC:11864]
C19orf12	#N/A	#N/A	1.22276	1.01186	1.6615	1.62184	1.94174	#N/A	1.98114	#N/A	1.92574	#N/A	0.89088	#N/A	#N/A	#N/A	#N/A	#N/A	#N/A	#N/A	#N/A	#N/A	#N/A	#N/A	#N/A	#N/A	0.922282	0.991724	#N/A	#N/A	#N/A	#N/A	#N/A	#N/A	#N/A	#N/A	#N/A	#N/A	#N/A	#N/A	#N/A	#N/A	#N/A	#N/A	#N/A	#N/A	#N/A	#N/A	#N/A	#N/A	#N/A	1.24765	0.702672	#N/A	2.58579	2.02678	1.15274	1.20055	1.22445	#N/A	#N/A	#N/A	#N/A	17	ENSG00000131943	C19orf12	protein_coding	chromosome 19 open reading frame 12 [Source:HGNC Symbol;Acc:HGNC:25443]
RAB4A	#N/A	#N/A	2.21654	0.817455	1.05839	0.579941	0.472815	#N/A	0.531691	#N/A	0.256576	#N/A	0.801436	#N/A	#N/A	#N/A	#N/A	#N/A	#N/A	#N/A	#N/A	0.175751	#N/A	#N/A	#N/A	#N/A	#N/A	#N/A	#N/A	#N/A	#N/A	#N/A	#N/A	#N/A	#N/A	#N/A	#N/A	#N/A	#N/A	#N/A	#N/A	#N/A	#N/A	#N/A	#N/A	#N/A	#N/A	#N/A	#N/A	#N/A	#N/A	1.61223	0.782282	#N/A	0.559737	0.303432	0.252288	0.405871	0.367692	0.117314	#N/A	#N/A	#N/A	17	ENSG00000168118	RAB4A	protein_coding	RAB4A, member RAS oncogene family [Source:HGNC Symbol;Acc:HGNC:9781]
SLC25A46	#N/A	#N/A	#N/A	#N/A	#N/A	0.89128	0.867234	#N/A	1.68175	#N/A	1.46159	1.30214	#N/A	#N/A	#N/A	#N/A	#N/A	#N/A	#N/A	#N/A	#N/A	#N/A	#N/A	#N/A	#N/A	#N/A	#N/A	#N/A	#N/A	#N/A	#N/A	#N/A	#N/A	#N/A	#N/A	#N/A	1.08455	#N/A	1.03604	0.557853	#N/A	#N/A	0.435225	0.536352	0.580534	0.818606	#N/A	#N/A	0.899287	0.506008	#N/A	#N/A	#N/A	#N/A	#N/A	#N/A	1.7087	1.18202	0.934815	#N/A	#N/A	#N/A	#N/A	17	ENSG00000164209	SLC25A46	protein_coding	solute carrier family 25 member 46 [Source:HGNC Symbol;Acc:HGNC:25198]
MED27	#N/A	#N/A	0.420074	#N/A	#N/A	0.93614	0.994346	#N/A	1.03074	#N/A	0.701974	#N/A	#N/A	0.611102	#N/A	0.666009	#N/A	0.770784	0.697462	1.44671	#N/A	#N/A	0.537272	#N/A	0.730823	#N/A	#N/A	0.763436	0.773143	#N/A	#N/A	#N/A	#N/A	#N/A	#N/A	#N/A	#N/A	#N/A	#N/A	#N/A	#N/A	#N/A	#N/A	#N/A	#N/A	#N/A	#N/A	#N/A	#N/A	#N/A	#N/A	#N/A	#N/A	#N/A	0.862044	0.729554	2.37796	#N/A	#N/A	#N/A	#N/A	#N/A	#N/A	17	ENSG00000160563	MED27	protein_coding	mediator complex subunit 27 [Source:HGNC Symbol;Acc:HGNC:2377]
BRD9	#N/A	#N/A	#N/A	#N/A	#N/A	#N/A	#N/A	#N/A	1.19456	#N/A	1.17674	#N/A	#N/A	#N/A	#N/A	#N/A	#N/A	#N/A	#N/A	#N/A	#N/A	#N/A	#N/A	#N/A	#N/A	#N/A	#N/A	#N/A	#N/A	#N/A	#N/A	#N/A	#N/A	#N/A	0.477092	1.25525	0.765475	0.765847	0.503516	0.423262	0.599647	#N/A	0.647612	0.649792	0.534914	#N/A	0.616633	0.581303	#N/A	0.581811	0.505057	#N/A	#N/A	#N/A	#N/A	#N/A	1.99559	#N/A	#N/A	#N/A	#N/A	#N/A	#N/A	17	ENSG00000028310	BRD9	protein_coding	bromodomain containing 9 [Source:HGNC Symbol;Acc:HGNC:25818]
IVD	#N/A	#N/A	1.80946	0.802085	1.35801	2.15641	#N/A	#N/A	1.51411	#N/A	1.57013	0.508942	0.834786	0.759771	#N/A	#N/A	#N/A	#N/A	#N/A	0.637509	#N/A	#N/A	#N/A	#N/A	#N/A	#N/A	#N/A	#N/A	#N/A	#N/A	#N/A	#N/A	#N/A	#N/A	#N/A	1.67688	#N/A	#N/A	#N/A	#N/A	#N/A	#N/A	#N/A	#N/A	#N/A	#N/A	#N/A	#N/A	#N/A	#N/A	#N/A	2.24503	0.753403	0.933778	1.7544	1.18603	0.797901	#N/A	#N/A	#N/A	#N/A	#N/A	#N/A	17	ENSG00000128928	IVD	protein_coding	isovaleryl-CoA dehydrogenase [Source:HGNC Symbol;Acc:HGNC:6186]
YWHAE#108953	#N/A	#N/A	0.721374	0.525167	0.81896	0.653657	#N/A	#N/A	1.16577	#N/A	1.67393	0.999824	#N/A	0.553426	#N/A	#N/A	#N/A	0.570536	#N/A	2.07573	#N/A	0.909258	#N/A	0.959738	#N/A	#N/A	#N/A	#N/A	#N/A	#N/A	#N/A	#N/A	#N/A	#N/A	#N/A	#N/A	#N/A	#N/A	#N/A	#N/A	#N/A	#N/A	#N/A	#N/A	#N/A	#N/A	#N/A	#N/A	#N/A	#N/A	#N/A	#N/A	#N/A	0.656514	1.33114	0.804891	2.91875	1.94537	#N/A	#N/A	#N/A	#N/A	#N/A	17	ENSG00000108953	YWHAE	protein_coding	tyrosine 3-monooxygenase/tryptophan 5-monooxygenase activation protein epsilon [Source:HGNC Symbol;Acc:HGNC:12851]
EXOSC9	#N/A	#N/A	#N/A	#N/A	#N/A	#N/A	#N/A	#N/A	1.50281	1.01012	0.855977	0.367406	#N/A	#N/A	#N/A	#N/A	#N/A	#N/A	#N/A	#N/A	#N/A	#N/A	#N/A	#N/A	#N/A	#N/A	1.6911	#N/A	#N/A	#N/A	#N/A	#N/A	#N/A	#N/A	0.738991	#N/A	1.09845	0.940739	1.07805	0.825352	0.682669	#N/A	0.661692	#N/A	#N/A	1.20221	0.759174	0.697089	#N/A	0.73493	0.867574	#N/A	#N/A	#N/A	#N/A	#N/A	#N/A	#N/A	#N/A	#N/A	#N/A	#N/A	#N/A	17	ENSG00000123737	EXOSC9	protein_coding	exosome component 9 [Source:HGNC Symbol;Acc:HGNC:9137]
ILRUN	#N/A	#N/A	#N/A	#N/A	#N/A	#N/A	#N/A	#N/A	1.02506	#N/A	1.10947	#N/A	#N/A	0.762117	0.600586	0.574596	#N/A	0.927477	0.75443	2.35648	0.777797	1.75571	#N/A	0.950391	#N/A	#N/A	#N/A	#N/A	#N/A	#N/A	#N/A	#N/A	#N/A	#N/A	#N/A	#N/A	#N/A	#N/A	#N/A	#N/A	#N/A	#N/A	#N/A	#N/A	#N/A	#N/A	#N/A	#N/A	#N/A	#N/A	#N/A	#N/A	#N/A	#N/A	1.04112	0.851802	1.46404	2.21301	1.1465	1.10024	#N/A	#N/A	#N/A	17	ENSG00000196821	ILRUN	protein_coding	inflammation and lipid regulator with UBA-like and NBR1-like domains [Source:HGNC Symbol;Acc:HGNC:21215]
GINS1	#N/A	#N/A	0.667787	#N/A	0.176331	0.174654	#N/A	#N/A	0.162375	#N/A	0.125086	0.0667304	#N/A	#N/A	#N/A	0.133098	#N/A	#N/A	#N/A	#N/A	0.0754363	#N/A	#N/A	#N/A	#N/A	#N/A	#N/A	#N/A	#N/A	#N/A	#N/A	#N/A	#N/A	#N/A	0.871268	#N/A	#N/A	1.08416	#N/A	0.897315	1.11643	0.563505	#N/A	#N/A	#N/A	#N/A	#N/A	#N/A	#N/A	#N/A	1.88135	0.928886	#N/A	#N/A	0.169093	0.102091	#N/A	#N/A	#N/A	#N/A	#N/A	#N/A	#N/A	17	ENSG00000101003	GINS1	protein_coding	GINS complex subunit 1 [Source:HGNC Symbol;Acc:HGNC:28980]
PIP4P2	#N/A	#N/A	0.749701	#N/A	#N/A	#N/A	#N/A	#N/A	1.03118	1.11231	#N/A	#N/A	#N/A	#N/A	#N/A	#N/A	#N/A	#N/A	#N/A	#N/A	#N/A	#N/A	#N/A	#N/A	#N/A	#N/A	#N/A	#N/A	#N/A	#N/A	#N/A	#N/A	#N/A	#N/A	1.01895	#N/A	2.03274	1.22974	2.32919	1.20767	0.905522	#N/A	1.48184	1.41766	1.28614	#N/A	1.1619	1.38083	#N/A	1.63066	0.765598	#N/A	#N/A	#N/A	#N/A	#N/A	#N/A	#N/A	#N/A	#N/A	#N/A	#N/A	0.576224	17	ENSG00000155099	PIP4P2	protein_coding	phosphatidylinositol-4,5-bisphosphate 4-phosphatase 2 [Source:HGNC Symbol;Acc:HGNC:25452]
NOLC1	#N/A	#N/A	1.05061	#N/A	#N/A	#N/A	0.27299	#N/A	0.180132	#N/A	0.160644	#N/A	#N/A	#N/A	#N/A	#N/A	#N/A	#N/A	#N/A	0.108109	#N/A	#N/A	#N/A	#N/A	0.129197	#N/A	#N/A	#N/A	0.521709	#N/A	#N/A	#N/A	#N/A	#N/A	#N/A	#N/A	1.45809	#N/A	1.38098	0.980466	#N/A	#N/A	#N/A	0.865046	1.20016	#N/A	#N/A	#N/A	#N/A	#N/A	#N/A	#N/A	0.685901	#N/A	0.376881	#N/A	0.13618	#N/A	0.1997	#N/A	#N/A	#N/A	0.257955	17	ENSG00000166197	NOLC1	protein_coding	nucleolar and coiled-body phosphoprotein 1 [Source:HGNC Symbol;Acc:HGNC:15608]
GORAB	#N/A	#N/A	#N/A	#N/A	#N/A	#N/A	0.522429	#N/A	0.407214	0.763791	0.288281	0.141899	#N/A	#N/A	#N/A	#N/A	#N/A	#N/A	#N/A	#N/A	#N/A	#N/A	#N/A	#N/A	#N/A	#N/A	#N/A	#N/A	#N/A	#N/A	#N/A	#N/A	#N/A	#N/A	0.924634	#N/A	1.29144	0.783512	1.58475	0.798885	0.719684	#N/A	1.56003	1.21506	1.52617	#N/A	1.67436	1.36116	#N/A	1.65455	#N/A	#N/A	#N/A	#N/A	#N/A	#N/A	#N/A	#N/A	#N/A	#N/A	#N/A	#N/A	#N/A	17	ENSG00000120370	GORAB	protein_coding	golgin, RAB6 interacting [Source:HGNC Symbol;Acc:HGNC:25676]
TSEN34#170892	#N/A	#N/A	#N/A	#N/A	#N/A	#N/A	#N/A	#N/A	0.107538	0.0832304	#N/A	0.0487551	#N/A	#N/A	#N/A	#N/A	#N/A	#N/A	#N/A	#N/A	#N/A	#N/A	#N/A	#N/A	#N/A	#N/A	#N/A	#N/A	#N/A	#N/A	#N/A	#N/A	#N/A	#N/A	0.164595	#N/A	0.174915	0.370018	0.234001	0.312031	1.01643	0.0996738	#N/A	0.159824	#N/A	0.128171	0.30539	0.56769	0.135634	0.246956	0.471721	#N/A	#N/A	#N/A	#N/A	#N/A	#N/A	#N/A	#N/A	#N/A	#N/A	#N/A	#N/A	17	ENSG00000170892	TSEN34	protein_coding	tRNA splicing endonuclease subunit 34 [Source:HGNC Symbol;Acc:HGNC:15506]
MIR3677HG	#N/A	#N/A	#N/A	#N/A	#N/A	#N/A	0.136485	#N/A	0.151606	#N/A	#N/A	#N/A	#N/A	#N/A	#N/A	#N/A	#N/A	#N/A	#N/A	#N/A	#N/A	#N/A	#N/A	#N/A	#N/A	#N/A	#N/A	#N/A	#N/A	#N/A	#N/A	#N/A	#N/A	#N/A	0.86465	#N/A	1.29506	1.00262	1.21691	0.865834	1.44186	0.3765	1.28482	0.502225	#N/A	0.196136	1.26686	0.743343	#N/A	0.961526	0.978369	#N/A	#N/A	#N/A	#N/A	0.0949924	#N/A	#N/A	#N/A	#N/A	#N/A	#N/A	#N/A	17	ENSG00000260778	MIR3677HG	lncRNA	MIR3677 and MIR940 host gene [Source:HGNC Symbol;Acc:HGNC:55382]
CA5B	#N/A	#N/A	#N/A	#N/A	#N/A	#N/A	#N/A	#N/A	0.963915	#N/A	#N/A	#N/A	#N/A	#N/A	#N/A	#N/A	#N/A	#N/A	#N/A	#N/A	#N/A	#N/A	#N/A	#N/A	#N/A	#N/A	#N/A	#N/A	#N/A	#N/A	#N/A	#N/A	#N/A	#N/A	0.440939	#N/A	0.436962	0.65772	0.579264	0.452403	0.482954	0.507098	0.647807	0.687144	0.785619	0.663646	0.735593	0.649789	1.27545	0.771533	0.546835	#N/A	#N/A	#N/A	#N/A	#N/A	#N/A	#N/A	#N/A	#N/A	#N/A	#N/A	#N/A	17	ENSG00000169239	CA5B	protein_coding	carbonic anhydrase 5B [Source:HGNC Symbol;Acc:HGNC:1378]
FAM13B	#N/A	#N/A	#N/A	#N/A	#N/A	0.653013	#N/A	#N/A	0.676363	#N/A	#N/A	#N/A	#N/A	#N/A	#N/A	#N/A	#N/A	0.432428	0.720895	#N/A	0.895839	#N/A	#N/A	#N/A	#N/A	#N/A	#N/A	#N/A	#N/A	#N/A	#N/A	#N/A	#N/A	#N/A	0.341679	#N/A	#N/A	#N/A	0.32065	0.327407	0.372527	#N/A	0.34936	0.433638	0.540627	0.541503	0.438545	0.444262	#N/A	0.383936	#N/A	#N/A	#N/A	#N/A	#N/A	0.621408	#N/A	#N/A	#N/A	#N/A	#N/A	#N/A	#N/A	17	ENSG00000031003	FAM13B	protein_coding	family with sequence similarity 13 member B [Source:HGNC Symbol;Acc:HGNC:1335]
GCNA	#N/A	#N/A	1.67693	0.954597	2.05831	1.40858	1.07296	#N/A	1.40904	#N/A	1.59963	#N/A	#N/A	#N/A	#N/A	#N/A	#N/A	#N/A	#N/A	#N/A	#N/A	#N/A	#N/A	0.773397	#N/A	#N/A	1.2364	0.997981	#N/A	0.47572	#N/A	#N/A	#N/A	#N/A	#N/A	#N/A	#N/A	#N/A	#N/A	#N/A	#N/A	#N/A	#N/A	#N/A	#N/A	#N/A	#N/A	#N/A	#N/A	#N/A	#N/A	0.978759	1.09486	1.81712	2.06191	1.88735	#N/A	2.67812	#N/A	#N/A	#N/A	#N/A	#N/A	17	ENSG00000147174	GCNA	protein_coding	germ cell nuclear acidic peptidase [Source:HGNC Symbol;Acc:HGNC:15805]
NACA	#N/A	#N/A	1.71406	#N/A	0.558196	#N/A	#N/A	#N/A	0.370335	#N/A	0.215544	#N/A	#N/A	1.47437	1.54806	0.496586	0.133974	0.142844	0.087941	0.121553	0.157129	#N/A	#N/A	0.0855179	0.144346	#N/A	0.601272	#N/A	#N/A	#N/A	#N/A	#N/A	#N/A	#N/A	#N/A	#N/A	#N/A	#N/A	#N/A	#N/A	#N/A	#N/A	#N/A	#N/A	#N/A	#N/A	#N/A	#N/A	#N/A	#N/A	#N/A	1.55058	#N/A	#N/A	#N/A	#N/A	#N/A	#N/A	#N/A	#N/A	#N/A	#N/A	0.197148	17	ENSG00000196531	NACA	protein_coding	nascent polypeptide associated complex subunit alpha [Source:HGNC Symbol;Acc:HGNC:7629]
WDR73	#N/A	#N/A	0.552796	#N/A	1.13858	#N/A	1.29866	#N/A	1.03328	0.551232	2.5454	0.987747	#N/A	#N/A	#N/A	#N/A	#N/A	#N/A	#N/A	#N/A	#N/A	#N/A	#N/A	#N/A	#N/A	#N/A	#N/A	1.34379	0.873914	#N/A	#N/A	#N/A	#N/A	#N/A	0.597666	#N/A	0.717198	#N/A	#N/A	#N/A	0.428297	0.555348	#N/A	#N/A	#N/A	0.631135	#N/A	#N/A	1.42658	#N/A	#N/A	#N/A	#N/A	#N/A	#N/A	#N/A	1.86049	1.11531	#N/A	#N/A	#N/A	#N/A	#N/A	17	ENSG00000177082	WDR73	protein_coding	WD repeat domain 73 [Source:HGNC Symbol;Acc:HGNC:25928]
AK2	#N/A	#N/A	0.812519	#N/A	0.772551	#N/A	#N/A	#N/A	0.419938	#N/A	0.268339	#N/A	#N/A	1.66768	1.32161	0.547143	#N/A	0.400522	0.168361	0.156436	0.266739	0.209679	#N/A	0.195133	#N/A	#N/A	#N/A	#N/A	#N/A	0.14935	#N/A	#N/A	#N/A	#N/A	#N/A	#N/A	#N/A	#N/A	#N/A	#N/A	#N/A	#N/A	#N/A	#N/A	#N/A	#N/A	#N/A	#N/A	#N/A	#N/A	#N/A	0.74	#N/A	#N/A	#N/A	#N/A	0.198925	0.445377	#N/A	#N/A	#N/A	#N/A	#N/A	17	ENSG00000004455	AK2	protein_coding	adenylate kinase 2 [Source:HGNC Symbol;Acc:HGNC:362]
FAM149B1	#N/A	#N/A	0.570049	#N/A	#N/A	0.848192	1.2413	#N/A	0.873737	#N/A	0.9788	#N/A	#N/A	#N/A	#N/A	#N/A	#N/A	#N/A	#N/A	#N/A	#N/A	#N/A	#N/A	0.895524	#N/A	#N/A	0.920078	0.948274	#N/A	#N/A	#N/A	#N/A	#N/A	#N/A	0.506759	0.931613	0.455659	#N/A	#N/A	#N/A	#N/A	#N/A	#N/A	0.490632	#N/A	0.617014	#N/A	#N/A	#N/A	#N/A	#N/A	#N/A	#N/A	#N/A	#N/A	#N/A	1.90357	#N/A	#N/A	2.11826	#N/A	1.76941	1.02319	17	ENSG00000138286	FAM149B1	protein_coding	family with sequence similarity 149 member B1 [Source:HGNC Symbol;Acc:HGNC:29162]
CLK2#176444	#N/A	#N/A	#N/A	0.75221	#N/A	#N/A	#N/A	#N/A	0.95478	0.699991	#N/A	#N/A	#N/A	#N/A	#N/A	#N/A	0.742098	#N/A	#N/A	#N/A	0.865886	#N/A	0.781423	#N/A	#N/A	#N/A	#N/A	#N/A	#N/A	#N/A	#N/A	#N/A	#N/A	#N/A	0.690411	#N/A	#N/A	0.682901	0.608883	0.616161	0.604185	1.23255	#N/A	0.857242	#N/A	#N/A	0.579308	0.724504	#N/A	#N/A	0.699883	#N/A	#N/A	#N/A	#N/A	#N/A	#N/A	#N/A	#N/A	#N/A	#N/A	1.34491	#N/A	17	ENSG00000176444	CLK2	protein_coding	CDC like kinase 2 [Source:HGNC Symbol;Acc:HGNC:2069]
INHBA	#N/A	#N/A	0.101523	#N/A	0.0931846	#N/A	#N/A	#N/A	0.0704474	#N/A	#N/A	#N/A	#N/A	#N/A	#N/A	#N/A	#N/A	#N/A	#N/A	#N/A	#N/A	#N/A	#N/A	#N/A	#N/A	#N/A	#N/A	#N/A	#N/A	#N/A	#N/A	#N/A	#N/A	#N/A	0.14021	#N/A	0.0775453	0.144501	0.116636	0.0739289	0.132305	0.125121	0.126275	0.104067	0.104502	#N/A	0.0730604	0.124137	#N/A	0.107531	0.110305	#N/A	#N/A	#N/A	#N/A	#N/A	#N/A	#N/A	#N/A	#N/A	#N/A	#N/A	#N/A	17	ENSG00000122641	INHBA	protein_coding	inhibin subunit beta A [Source:HGNC Symbol;Acc:HGNC:6066]
DIS3	#N/A	#N/A	#N/A	#N/A	#N/A	#N/A	#N/A	#N/A	1.14894	#N/A	#N/A	#N/A	#N/A	#N/A	#N/A	#N/A	#N/A	#N/A	#N/A	#N/A	#N/A	#N/A	#N/A	#N/A	#N/A	#N/A	#N/A	#N/A	#N/A	#N/A	#N/A	#N/A	#N/A	#N/A	0.718308	#N/A	1.14562	0.730387	0.975932	0.734606	0.672604	0.694574	0.672461	0.767399	0.722129	0.769042	0.660837	0.657144	#N/A	0.691576	0.748259	#N/A	#N/A	#N/A	#N/A	#N/A	1.30058	#N/A	#N/A	#N/A	#N/A	#N/A	#N/A	17	ENSG00000083520	DIS3	protein_coding	DIS3 homolog, exosome endoribonuclease and 3'-5' exoribonuclease [Source:HGNC Symbol;Acc:HGNC:20604]
RALBP1	#N/A	#N/A	#N/A	#N/A	#N/A	#N/A	#N/A	#N/A	0.950326	#N/A	1.05261	#N/A	#N/A	#N/A	#N/A	#N/A	#N/A	#N/A	#N/A	#N/A	#N/A	#N/A	#N/A	#N/A	#N/A	#N/A	#N/A	#N/A	#N/A	#N/A	#N/A	#N/A	#N/A	#N/A	0.794938	#N/A	1.62868	0.812716	1.25714	1.01306	0.695163	0.758252	0.87075	0.812944	0.676903	0.951739	0.766135	0.741871	#N/A	0.837011	0.6696	#N/A	#N/A	#N/A	#N/A	#N/A	#N/A	#N/A	#N/A	#N/A	#N/A	#N/A	#N/A	17	ENSG00000017797	RALBP1	protein_coding	ralA binding protein 1 [Source:HGNC Symbol;Acc:HGNC:9841]
POLE2	#N/A	#N/A	0.781904	#N/A	#N/A	#N/A	1.56256	#N/A	0.726341	#N/A	0.753299	#N/A	#N/A	#N/A	0.732152	#N/A	#N/A	#N/A	#N/A	#N/A	#N/A	#N/A	#N/A	#N/A	#N/A	#N/A	0.878612	#N/A	#N/A	#N/A	#N/A	#N/A	#N/A	#N/A	0.738894	#N/A	1.08221	0.784822	#N/A	0.723489	0.669754	#N/A	#N/A	0.732864	#N/A	#N/A	0.652922	0.707811	#N/A	0.606228	0.743626	#N/A	#N/A	#N/A	1.07542	#N/A	#N/A	#N/A	#N/A	#N/A	#N/A	#N/A	#N/A	17	ENSG00000100479	POLE2	protein_coding	DNA polymerase epsilon 2, accessory subunit [Source:HGNC Symbol;Acc:HGNC:9178]
MDGA2	#N/A	#N/A	#N/A	#N/A	#N/A	#N/A	#N/A	#N/A	0.12736	#N/A	#N/A	#N/A	#N/A	#N/A	#N/A	#N/A	#N/A	#N/A	#N/A	#N/A	#N/A	#N/A	#N/A	#N/A	#N/A	#N/A	#N/A	#N/A	#N/A	#N/A	#N/A	#N/A	#N/A	#N/A	0.24982	#N/A	0.418083	0.490742	0.486926	0.535486	2.80307	0.158004	1.75572	0.195249	0.136934	0.172738	1.17242	1.10848	#N/A	0.51806	0.924467	#N/A	#N/A	#N/A	#N/A	0.0858851	#N/A	#N/A	#N/A	#N/A	#N/A	#N/A	#N/A	17	ENSG00000139915	MDGA2	protein_coding	MAM domain containing glycosylphosphatidylinositol anchor 2 [Source:HGNC Symbol;Acc:HGNC:19835]
HMGN5	#N/A	#N/A	#N/A	#N/A	#N/A	#N/A	#N/A	#N/A	#N/A	1.84045	#N/A	#N/A	#N/A	#N/A	#N/A	#N/A	#N/A	#N/A	#N/A	#N/A	#N/A	#N/A	#N/A	#N/A	#N/A	#N/A	#N/A	#N/A	#N/A	#N/A	#N/A	#N/A	#N/A	#N/A	6.10765	#N/A	0.429754	0.421664	0.823219	0.422463	8.80493	0.646268	7.56697	4.77584	0.682508	0.266085	6.18571	0.407735	#N/A	6.22292	0.456304	#N/A	#N/A	#N/A	#N/A	0.197229	#N/A	#N/A	#N/A	#N/A	#N/A	#N/A	#N/A	17	ENSG00000198157	HMGN5	protein_coding	high mobility group nucleosome binding domain 5 [Source:HGNC Symbol;Acc:HGNC:8013]
#234961	#N/A	#N/A	#N/A	#N/A	#N/A	#N/A	#N/A	#N/A	#N/A	0.0848113	#N/A	#N/A	#N/A	#N/A	#N/A	#N/A	#N/A	#N/A	#N/A	#N/A	#N/A	#N/A	#N/A	#N/A	#N/A	#N/A	#N/A	#N/A	#N/A	#N/A	#N/A	#N/A	#N/A	#N/A	0.22028	#N/A	0.188524	0.200271	0.281821	0.211794	0.249416	0.201812	0.199501	0.17555	0.199931	0.175252	0.222289	0.216987	0.154375	0.221879	0.207653	#N/A	#N/A	#N/A	#N/A	#N/A	#N/A	#N/A	#N/A	#N/A	#N/A	#N/A	#N/A	17	ENSG00000234961		lncRNA	novel transcript
ZNF22	#N/A	#N/A	#N/A	#N/A	#N/A	#N/A	#N/A	#N/A	#N/A	1.21811	#N/A	#N/A	#N/A	#N/A	#N/A	#N/A	#N/A	#N/A	#N/A	#N/A	#N/A	#N/A	#N/A	#N/A	#N/A	#N/A	#N/A	#N/A	#N/A	#N/A	#N/A	#N/A	#N/A	#N/A	5.69646	#N/A	6.30672	5.65894	5.8432	4.88735	6.46843	3.0844	5.56384	3.17043	3.13559	0.748524	4.32361	5.58305	0.428691	5.02533	5.31439	#N/A	#N/A	#N/A	#N/A	#N/A	#N/A	#N/A	#N/A	#N/A	#N/A	#N/A	#N/A	17	ENSG00000165512	ZNF22	protein_coding	zinc finger protein 22 [Source:HGNC Symbol;Acc:HGNC:13012]
ZNF300	#N/A	#N/A	#N/A	#N/A	#N/A	#N/A	#N/A	#N/A	#N/A	0.0946064	0.1028	#N/A	#N/A	#N/A	#N/A	#N/A	#N/A	#N/A	#N/A	#N/A	#N/A	#N/A	#N/A	#N/A	#N/A	#N/A	#N/A	#N/A	#N/A	#N/A	#N/A	#N/A	#N/A	#N/A	0.174339	#N/A	0.17699	0.18755	0.200377	0.197628	0.436663	0.143951	0.211786	0.183169	0.177259	#N/A	0.189106	0.194373	#N/A	0.196751	0.148524	#N/A	#N/A	#N/A	#N/A	#N/A	#N/A	0.102941	#N/A	#N/A	#N/A	#N/A	#N/A	17	ENSG00000145908	ZNF300	protein_coding	zinc finger protein 300 [Source:HGNC Symbol;Acc:HGNC:13091]
TMEM50A	#N/A	#N/A	#N/A	#N/A	#N/A	#N/A	#N/A	#N/A	#N/A	1.04818	#N/A	#N/A	#N/A	#N/A	#N/A	#N/A	#N/A	#N/A	#N/A	#N/A	#N/A	#N/A	#N/A	#N/A	#N/A	#N/A	#N/A	#N/A	#N/A	#N/A	#N/A	#N/A	#N/A	#N/A	2.10685	#N/A	3.15596	2.19864	4.13343	3.2319	2.29231	1.75251	2.69043	2.00322	2.34944	1.78865	2.31896	2.21149	1.26272	2.35853	1.79521	#N/A	#N/A	#N/A	#N/A	#N/A	#N/A	#N/A	#N/A	#N/A	#N/A	#N/A	#N/A	17	ENSG00000183726	TMEM50A	protein_coding	transmembrane protein 50A [Source:HGNC Symbol;Acc:HGNC:30590]
EXOC1	#N/A	#N/A	#N/A	#N/A	#N/A	#N/A	#N/A	#N/A	#N/A	0.811696	#N/A	#N/A	#N/A	#N/A	#N/A	#N/A	#N/A	#N/A	#N/A	#N/A	#N/A	#N/A	#N/A	#N/A	#N/A	#N/A	#N/A	#N/A	#N/A	#N/A	#N/A	#N/A	#N/A	#N/A	1.08939	1.46653	1.20124	1.17669	1.39239	1.02802	1.0473	0.927822	1.07452	1.30473	1.05405	1.78105	1.04726	1.02264	#N/A	1.02702	0.89369	#N/A	#N/A	#N/A	#N/A	#N/A	#N/A	#N/A	#N/A	#N/A	#N/A	#N/A	#N/A	17	ENSG00000090989	EXOC1	protein_coding	exocyst complex component 1 [Source:HGNC Symbol;Acc:HGNC:30380]
RDH11	#N/A	#N/A	#N/A	#N/A	#N/A	#N/A	#N/A	#N/A	#N/A	1.14139	#N/A	#N/A	#N/A	#N/A	#N/A	#N/A	#N/A	#N/A	#N/A	#N/A	#N/A	#N/A	#N/A	#N/A	#N/A	#N/A	#N/A	#N/A	#N/A	#N/A	#N/A	#N/A	#N/A	#N/A	1.65187	#N/A	1.79743	1.3924	1.60937	1.5032	1.57099	1.25756	1.45893	1.61871	1.84368	1.27175	1.36125	1.54004	1.09341	1.48087	1.34325	#N/A	#N/A	#N/A	#N/A	#N/A	#N/A	#N/A	#N/A	#N/A	#N/A	#N/A	#N/A	17	ENSG00000072042	RDH11	protein_coding	retinol dehydrogenase 11 [Source:HGNC Symbol;Acc:HGNC:17964]
KLHL36	#N/A	#N/A	#N/A	#N/A	#N/A	#N/A	#N/A	#N/A	#N/A	1.19654	#N/A	#N/A	#N/A	#N/A	#N/A	#N/A	#N/A	#N/A	#N/A	#N/A	#N/A	#N/A	#N/A	#N/A	#N/A	#N/A	#N/A	#N/A	#N/A	#N/A	#N/A	#N/A	#N/A	#N/A	1.20719	#N/A	1.55579	1.46446	1.5947	1.17727	1.16528	1.35223	1.38751	1.40763	1.52666	1.48449	1.28587	1.63542	1.59394	1.53148	1.46319	#N/A	#N/A	#N/A	#N/A	#N/A	#N/A	#N/A	#N/A	#N/A	#N/A	#N/A	#N/A	17	ENSG00000135686	KLHL36	protein_coding	kelch like family member 36 [Source:HGNC Symbol;Acc:HGNC:17844]
ALG13-AS1	#N/A	#N/A	#N/A	#N/A	#N/A	#N/A	#N/A	#N/A	#N/A	1.28358	#N/A	#N/A	#N/A	#N/A	#N/A	#N/A	#N/A	#N/A	#N/A	#N/A	#N/A	#N/A	#N/A	#N/A	#N/A	#N/A	#N/A	#N/A	#N/A	#N/A	#N/A	#N/A	#N/A	#N/A	1.16518	0.407952	2.07618	1.10393	1.40178	1.03492	0.856128	1.15545	1.23482	1.51006	1.52398	1.2731	0.993083	1.48773	#N/A	1.12356	1.04874	#N/A	#N/A	#N/A	#N/A	#N/A	#N/A	#N/A	#N/A	#N/A	#N/A	#N/A	#N/A	17	ENSG00000229487	ALG13-AS1	lncRNA	ALG13 antisense RNA 1 [Source:HGNC Symbol;Acc:HGNC:41277]
ID4	#N/A	#N/A	#N/A	#N/A	#N/A	#N/A	#N/A	#N/A	#N/A	0.0406424	#N/A	#N/A	#N/A	#N/A	#N/A	#N/A	#N/A	#N/A	#N/A	#N/A	#N/A	#N/A	#N/A	#N/A	#N/A	0.0201985	0.0758552	#N/A	0.0670661	#N/A	#N/A	#N/A	#N/A	#N/A	0.0529949	#N/A	0.0743674	0.0784121	0.0289168	0.0367815	0.0651775	0.0950745	0.20176	0.0587808	0.0676899	#N/A	0.013173	0.0288748	#N/A	#N/A	0.0425839	#N/A	#N/A	#N/A	#N/A	#N/A	#N/A	#N/A	#N/A	#N/A	#N/A	#N/A	#N/A	17	ENSG00000172201	ID4	protein_coding	inhibitor of DNA binding 4, HLH protein [Source:HGNC Symbol;Acc:HGNC:5363]
SFXN3	#N/A	#N/A	#N/A	#N/A	#N/A	#N/A	#N/A	#N/A	#N/A	0.792072	#N/A	#N/A	#N/A	#N/A	#N/A	#N/A	#N/A	#N/A	#N/A	#N/A	#N/A	#N/A	#N/A	#N/A	#N/A	#N/A	#N/A	#N/A	#N/A	#N/A	#N/A	#N/A	#N/A	#N/A	0.455865	0.0788289	0.338356	0.912842	4.44788	4.5626	0.386771	0.274507	7.03735	0.321582	0.253344	0.227989	0.259384	0.484963	#N/A	0.512191	0.270981	#N/A	#N/A	#N/A	#N/A	#N/A	#N/A	#N/A	#N/A	#N/A	#N/A	#N/A	#N/A	17	ENSG00000107819	SFXN3	protein_coding	sideroflexin 3 [Source:HGNC Symbol;Acc:HGNC:16087]
HS1BP3	#N/A	#N/A	#N/A	#N/A	#N/A	#N/A	#N/A	#N/A	#N/A	1.3448	#N/A	#N/A	#N/A	#N/A	#N/A	#N/A	#N/A	#N/A	#N/A	#N/A	#N/A	#N/A	#N/A	#N/A	#N/A	#N/A	#N/A	#N/A	#N/A	#N/A	#N/A	#N/A	#N/A	#N/A	1.94286	#N/A	1.7538	1.93861	2.09034	1.90405	1.96563	2.06232	1.61205	1.81382	1.43971	2.92457	1.57298	1.98936	1.03834	1.55498	2.0686	#N/A	#N/A	#N/A	#N/A	#N/A	#N/A	#N/A	#N/A	#N/A	#N/A	#N/A	#N/A	17	ENSG00000118960	HS1BP3	protein_coding	HCLS1 binding protein 3 [Source:HGNC Symbol;Acc:HGNC:24979]
PPIB	#N/A	#N/A	#N/A	#N/A	#N/A	#N/A	#N/A	#N/A	#N/A	1.09265	#N/A	#N/A	#N/A	#N/A	#N/A	#N/A	#N/A	#N/A	#N/A	#N/A	#N/A	#N/A	#N/A	#N/A	#N/A	#N/A	#N/A	#N/A	#N/A	#N/A	#N/A	#N/A	#N/A	#N/A	3.40159	0.319031	3.71188	3.03006	4.70807	3.53612	3.26116	2.88072	4.34119	2.91922	3.69583	2.43749	3.41523	4.11651	#N/A	4.17335	2.79563	#N/A	#N/A	#N/A	#N/A	#N/A	#N/A	#N/A	#N/A	#N/A	#N/A	#N/A	#N/A	17	ENSG00000166794	PPIB	protein_coding	peptidylprolyl isomerase B [Source:HGNC Symbol;Acc:HGNC:9255]
CHMP5	#N/A	#N/A	#N/A	#N/A	#N/A	#N/A	#N/A	#N/A	#N/A	1.1545	#N/A	#N/A	#N/A	#N/A	#N/A	#N/A	#N/A	#N/A	#N/A	#N/A	#N/A	#N/A	#N/A	#N/A	#N/A	#N/A	#N/A	#N/A	#N/A	#N/A	#N/A	#N/A	#N/A	#N/A	4.83065	0.130083	4.66202	4.40202	4.1271	3.79368	5.28185	3.65901	5.56375	5.0625	3.7097	0.856077	5.24981	5.35808	#N/A	5.45075	3.7403	#N/A	#N/A	#N/A	#N/A	#N/A	#N/A	#N/A	#N/A	#N/A	#N/A	#N/A	#N/A	17	ENSG00000086065	CHMP5	protein_coding	charged multivesicular body protein 5 [Source:HGNC Symbol;Acc:HGNC:26942]
SS18	#N/A	#N/A	#N/A	#N/A	#N/A	#N/A	#N/A	#N/A	#N/A	0.680745	#N/A	#N/A	#N/A	#N/A	#N/A	#N/A	#N/A	#N/A	#N/A	#N/A	#N/A	#N/A	#N/A	#N/A	#N/A	#N/A	#N/A	#N/A	#N/A	#N/A	#N/A	#N/A	#N/A	#N/A	0.953079	1.26464	1.25579	0.849797	0.915771	0.979617	0.824255	0.725303	0.879894	0.93235	0.977	0.786131	0.88542	0.989455	#N/A	0.921249	0.832402	#N/A	#N/A	#N/A	#N/A	#N/A	#N/A	#N/A	#N/A	#N/A	#N/A	#N/A	#N/A	17	ENSG00000141380	SS18	protein_coding	SS18 subunit of BAF chromatin remodeling complex [Source:HGNC Symbol;Acc:HGNC:11340]
HPS1	#N/A	#N/A	#N/A	#N/A	#N/A	#N/A	#N/A	#N/A	#N/A	1.19548	#N/A	#N/A	#N/A	#N/A	#N/A	#N/A	#N/A	#N/A	#N/A	#N/A	#N/A	#N/A	#N/A	#N/A	#N/A	#N/A	#N/A	#N/A	#N/A	#N/A	#N/A	#N/A	#N/A	#N/A	2.0868	#N/A	2.28254	2.13583	2.13021	1.93434	1.59469	2.23514	1.82654	1.76973	1.78333	2.21006	1.67948	1.94916	1.84004	2.09371	1.54751	#N/A	#N/A	#N/A	#N/A	#N/A	#N/A	#N/A	#N/A	#N/A	#N/A	#N/A	#N/A	17	ENSG00000107521	HPS1	protein_coding	HPS1 biogenesis of lysosomal organelles complex 3 subunit 1 [Source:HGNC Symbol;Acc:HGNC:5163]
AP3M2	#N/A	#N/A	0.705113	#N/A	#N/A	1.58071	1.1718	#N/A	#N/A	0.99507	#N/A	#N/A	#N/A	#N/A	#N/A	#N/A	#N/A	#N/A	#N/A	#N/A	#N/A	#N/A	#N/A	#N/A	#N/A	#N/A	#N/A	#N/A	#N/A	#N/A	#N/A	#N/A	#N/A	#N/A	#N/A	1.67906	1.10246	0.779314	0.832848	#N/A	0.628684	#N/A	0.74059	0.649698	1.01885	#N/A	0.649078	0.920737	1.83892	1.17347	0.763361	#N/A	#N/A	#N/A	#N/A	#N/A	#N/A	#N/A	#N/A	#N/A	#N/A	#N/A	#N/A	17	ENSG00000070718	AP3M2	protein_coding	adaptor related protein complex 3 subunit mu 2 [Source:HGNC Symbol;Acc:HGNC:570]
#261526	#N/A	#N/A	#N/A	#N/A	#N/A	#N/A	#N/A	#N/A	#N/A	0.323764	#N/A	#N/A	#N/A	#N/A	#N/A	#N/A	#N/A	#N/A	#N/A	#N/A	#N/A	#N/A	#N/A	#N/A	#N/A	#N/A	#N/A	#N/A	#N/A	#N/A	#N/A	#N/A	#N/A	#N/A	1.73108	#N/A	2.06914	1.26612	1.57142	1.19386	1.80696	0.554105	1.13501	0.495919	0.69946	#N/A	1.2278	1.09381	0.186288	1.2623	1.1517	#N/A	#N/A	#N/A	#N/A	#N/A	#N/A	0.12446	#N/A	#N/A	#N/A	#N/A	#N/A	17	ENSG00000261526		lncRNA	novel transcript
MMS22L	#N/A	#N/A	#N/A	#N/A	#N/A	#N/A	#N/A	#N/A	#N/A	0.848828	#N/A	#N/A	#N/A	#N/A	#N/A	#N/A	#N/A	#N/A	#N/A	#N/A	#N/A	#N/A	#N/A	#N/A	#N/A	#N/A	#N/A	#N/A	#N/A	#N/A	#N/A	#N/A	#N/A	#N/A	1.09048	#N/A	0.889016	0.952277	0.925824	1.12352	1.00048	1.09433	0.866007	1.05241	0.991535	0.901361	0.715915	0.836332	1.00668	0.634356	1.43198	#N/A	#N/A	#N/A	#N/A	#N/A	#N/A	#N/A	#N/A	#N/A	#N/A	#N/A	#N/A	17	ENSG00000146263	MMS22L	protein_coding	MMS22 like, DNA repair protein [Source:HGNC Symbol;Acc:HGNC:21475]
SSR2	#N/A	#N/A	#N/A	#N/A	#N/A	#N/A	#N/A	#N/A	#N/A	1.22726	#N/A	#N/A	#N/A	#N/A	#N/A	#N/A	#N/A	#N/A	#N/A	#N/A	#N/A	#N/A	#N/A	#N/A	#N/A	#N/A	#N/A	#N/A	#N/A	#N/A	#N/A	#N/A	#N/A	#N/A	2.79464	0.544641	3.35249	3.13687	3.32525	3.26224	3.32314	2.79325	4.27371	3.83232	3.08741	2.62545	3.46578	3.21486	#N/A	3.91308	2.85119	#N/A	#N/A	#N/A	#N/A	#N/A	#N/A	#N/A	#N/A	#N/A	#N/A	#N/A	#N/A	17	ENSG00000163479	SSR2	protein_coding	signal sequence receptor subunit 2 [Source:HGNC Symbol;Acc:HGNC:11324]
GLMP	#N/A	#N/A	#N/A	#N/A	0.162666	#N/A	#N/A	#N/A	#N/A	0.144831	#N/A	#N/A	#N/A	#N/A	#N/A	#N/A	#N/A	#N/A	#N/A	#N/A	#N/A	#N/A	#N/A	#N/A	#N/A	#N/A	#N/A	#N/A	#N/A	#N/A	#N/A	#N/A	#N/A	#N/A	0.880815	#N/A	0.834717	0.600116	0.615171	0.649518	1.25357	0.2522	2.22133	0.382926	0.185443	0.113255	1.28531	0.677519	#N/A	0.671917	1.2125	#N/A	#N/A	#N/A	#N/A	#N/A	#N/A	#N/A	#N/A	#N/A	#N/A	#N/A	#N/A	17	ENSG00000198715	GLMP	protein_coding	glycosylated lysosomal membrane protein [Source:HGNC Symbol;Acc:HGNC:29436]
TUSC1	#N/A	#N/A	#N/A	#N/A	#N/A	#N/A	#N/A	#N/A	#N/A	0.0527624	0.0678282	#N/A	#N/A	#N/A	#N/A	#N/A	#N/A	#N/A	#N/A	#N/A	#N/A	#N/A	#N/A	#N/A	#N/A	#N/A	#N/A	#N/A	#N/A	#N/A	#N/A	#N/A	#N/A	#N/A	0.11864	#N/A	0.141367	0.122724	0.137708	0.129675	0.131222	0.126798	0.146597	0.130838	0.125448	#N/A	0.123475	0.114798	#N/A	0.141502	0.0716469	#N/A	#N/A	#N/A	#N/A	#N/A	#N/A	#N/A	#N/A	#N/A	#N/A	0.0898025	#N/A	17	ENSG00000198680	TUSC1	protein_coding	tumor suppressor candidate 1 [Source:HGNC Symbol;Acc:HGNC:31010]
KLHDC8B	#N/A	#N/A	#N/A	#N/A	#N/A	#N/A	#N/A	#N/A	#N/A	1.05684	0.562765	0.258356	#N/A	#N/A	#N/A	#N/A	#N/A	#N/A	#N/A	#N/A	#N/A	#N/A	#N/A	#N/A	#N/A	#N/A	2.12383	1.53851	1.59736	#N/A	#N/A	#N/A	#N/A	#N/A	#N/A	#N/A	2.08201	0.904971	2.17807	#N/A	#N/A	#N/A	2.74997	1.68734	2.61137	#N/A	2.48939	1.40604	#N/A	4.03006	#N/A	#N/A	#N/A	#N/A	#N/A	#N/A	#N/A	#N/A	#N/A	#N/A	#N/A	0.797971	0.431425	17	ENSG00000185909	KLHDC8B	protein_coding	kelch domain containing 8B [Source:HGNC Symbol;Acc:HGNC:28557]
ACLY	#N/A	#N/A	#N/A	#N/A	#N/A	#N/A	#N/A	#N/A	#N/A	0.939112	#N/A	#N/A	#N/A	#N/A	#N/A	#N/A	#N/A	#N/A	#N/A	#N/A	#N/A	#N/A	#N/A	#N/A	#N/A	#N/A	#N/A	#N/A	#N/A	#N/A	#N/A	#N/A	#N/A	#N/A	1.58248	#N/A	1.60069	1.52593	1.77657	1.47389	1.48253	1.24968	1.36462	1.7134	1.23854	1.80102	1.42819	1.26295	1.20904	1.28358	1.77355	#N/A	#N/A	#N/A	#N/A	#N/A	#N/A	#N/A	#N/A	#N/A	#N/A	#N/A	#N/A	17	ENSG00000131473	ACLY	protein_coding	ATP citrate lyase [Source:HGNC Symbol;Acc:HGNC:115]
NAALADL1	#N/A	#N/A	#N/A	#N/A	#N/A	#N/A	#N/A	#N/A	#N/A	0.0625318	#N/A	#N/A	#N/A	#N/A	#N/A	#N/A	#N/A	#N/A	#N/A	#N/A	#N/A	#N/A	#N/A	#N/A	#N/A	#N/A	0.126767	#N/A	#N/A	#N/A	#N/A	#N/A	#N/A	#N/A	0.183546	#N/A	0.146775	0.192146	0.158207	0.169847	0.720883	0.161212	3.25451	0.144109	0.160886	0.153902	0.23134	0.155918	#N/A	0.179937	0.140072	#N/A	#N/A	#N/A	#N/A	#N/A	#N/A	#N/A	#N/A	#N/A	#N/A	#N/A	#N/A	17	ENSG00000168060	NAALADL1	protein_coding	N-acetylated alpha-linked acidic dipeptidase like 1 [Source:HGNC Symbol;Acc:HGNC:23536]
ASPHD1	#N/A	#N/A	#N/A	#N/A	#N/A	#N/A	0.274448	#N/A	#N/A	0.825094	#N/A	#N/A	#N/A	#N/A	#N/A	#N/A	#N/A	#N/A	#N/A	#N/A	#N/A	#N/A	#N/A	#N/A	#N/A	#N/A	#N/A	#N/A	#N/A	#N/A	#N/A	#N/A	#N/A	#N/A	0.801835	#N/A	1.01404	1.00886	0.627213	1.02739	0.629141	#N/A	0.624049	0.878105	0.814588	0.601071	0.654163	0.985331	#N/A	1.1463	0.802596	#N/A	#N/A	#N/A	#N/A	#N/A	#N/A	#N/A	#N/A	#N/A	0.128895	#N/A	#N/A	17	ENSG00000174939	ASPHD1	protein_coding	aspartate beta-hydroxylase domain containing 1 [Source:HGNC Symbol;Acc:HGNC:27380]
ZNF836	#N/A	#N/A	#N/A	#N/A	#N/A	#N/A	#N/A	#N/A	#N/A	1.1843	#N/A	#N/A	#N/A	#N/A	#N/A	#N/A	#N/A	#N/A	#N/A	#N/A	#N/A	#N/A	#N/A	#N/A	#N/A	#N/A	#N/A	#N/A	#N/A	#N/A	#N/A	#N/A	#N/A	#N/A	1.55589	#N/A	2.17807	1.68984	1.41668	1.47828	1.56464	1.7499	1.42909	1.87678	1.54602	1.40538	1.46285	1.32146	#N/A	1.19292	1.61158	#N/A	#N/A	#N/A	#N/A	#N/A	#N/A	#N/A	#N/A	#N/A	0.705968	#N/A	#N/A	17	ENSG00000196267	ZNF836	protein_coding	zinc finger protein 836 [Source:HGNC Symbol;Acc:HGNC:34333]
MYC	#N/A	#N/A	0.263238	#N/A	#N/A	#N/A	#N/A	#N/A	#N/A	0.153389	#N/A	#N/A	#N/A	#N/A	#N/A	#N/A	#N/A	#N/A	#N/A	#N/A	#N/A	#N/A	#N/A	#N/A	#N/A	#N/A	#N/A	#N/A	#N/A	#N/A	#N/A	#N/A	#N/A	#N/A	0.31929	#N/A	0.254886	0.421073	0.248723	0.301452	4.44747	0.217072	0.282665	0.208469	0.202389	0.19017	0.435706	0.222368	#N/A	0.472707	0.517879	#N/A	#N/A	#N/A	#N/A	#N/A	#N/A	#N/A	#N/A	#N/A	#N/A	#N/A	#N/A	17	ENSG00000136997	MYC	protein_coding	MYC proto-oncogene, bHLH transcription factor [Source:HGNC Symbol;Acc:HGNC:7553]
ZNF439	#N/A	#N/A	#N/A	#N/A	#N/A	#N/A	#N/A	#N/A	#N/A	0.849201	#N/A	#N/A	#N/A	#N/A	#N/A	#N/A	#N/A	#N/A	#N/A	#N/A	#N/A	#N/A	#N/A	#N/A	#N/A	#N/A	#N/A	#N/A	#N/A	#N/A	#N/A	#N/A	#N/A	#N/A	4.14361	0.080628	3.63059	4.30885	3.98662	3.83537	6.35528	1.27194	4.68118	0.346298	0.290609	0.226177	3.79227	4.20246	#N/A	3.2206	4.24946	#N/A	#N/A	#N/A	#N/A	#N/A	#N/A	#N/A	#N/A	#N/A	#N/A	#N/A	#N/A	17	ENSG00000171291	ZNF439	protein_coding	zinc finger protein 439 [Source:HGNC Symbol;Acc:HGNC:20873]
CBX6	#N/A	#N/A	#N/A	#N/A	#N/A	#N/A	#N/A	#N/A	#N/A	0.886037	#N/A	#N/A	#N/A	#N/A	#N/A	#N/A	#N/A	#N/A	#N/A	#N/A	#N/A	#N/A	0.636001	#N/A	#N/A	#N/A	#N/A	#N/A	#N/A	#N/A	#N/A	#N/A	#N/A	#N/A	1.99733	#N/A	2.70605	1.94166	2.52775	2.47478	2.07978	2.52576	1.97651	1.74919	1.56903	1.73716	1.85024	1.83317	#N/A	1.9365	1.96425	#N/A	#N/A	#N/A	#N/A	#N/A	#N/A	#N/A	#N/A	#N/A	#N/A	#N/A	#N/A	17	ENSG00000183741	CBX6	protein_coding	chromobox 6 [Source:HGNC Symbol;Acc:HGNC:1556]
SNRNP200	#N/A	#N/A	#N/A	#N/A	#N/A	#N/A	#N/A	#N/A	#N/A	0.685745	1.07205	1.07113	#N/A	#N/A	#N/A	#N/A	#N/A	#N/A	#N/A	#N/A	#N/A	#N/A	#N/A	#N/A	#N/A	#N/A	#N/A	#N/A	#N/A	#N/A	#N/A	#N/A	#N/A	#N/A	0.603627	#N/A	1.20134	0.662335	0.628815	0.986188	0.700085	0.840591	0.547683	0.549633	0.52233	0.968788	0.617376	0.611556	#N/A	#N/A	0.801301	#N/A	#N/A	#N/A	#N/A	#N/A	#N/A	#N/A	#N/A	#N/A	#N/A	#N/A	#N/A	17	ENSG00000144028	SNRNP200	protein_coding	small nuclear ribonucleoprotein U5 subunit 200 [Source:HGNC Symbol;Acc:HGNC:30859]
TTLL3	#N/A	#N/A	#N/A	#N/A	#N/A	#N/A	#N/A	#N/A	#N/A	0.668937	#N/A	#N/A	#N/A	#N/A	#N/A	#N/A	#N/A	#N/A	#N/A	#N/A	#N/A	#N/A	#N/A	#N/A	#N/A	#N/A	#N/A	#N/A	#N/A	#N/A	#N/A	#N/A	#N/A	#N/A	1.14304	1.47378	1.04004	1.20163	1.25869	1.10527	1.07585	1.1554	1.16085	1.30431	1.59124	1.03835	1.16336	1.4153	#N/A	1.30044	1.20977	#N/A	#N/A	#N/A	#N/A	#N/A	#N/A	#N/A	#N/A	#N/A	#N/A	#N/A	#N/A	17	ENSG00000214021	TTLL3	protein_coding	tubulin tyrosine ligase like 3 [Source:HGNC Symbol;Acc:HGNC:24483]
CIB1	#N/A	#N/A	0.0888259	#N/A	#N/A	#N/A	#N/A	#N/A	#N/A	0.0816192	#N/A	#N/A	#N/A	#N/A	#N/A	#N/A	#N/A	#N/A	#N/A	#N/A	#N/A	#N/A	#N/A	#N/A	#N/A	#N/A	#N/A	#N/A	#N/A	#N/A	#N/A	#N/A	#N/A	#N/A	0.164982	#N/A	0.156426	0.159103	0.168282	0.161972	0.172738	0.138802	0.188125	0.157165	0.150419	0.127879	0.139906	0.164929	#N/A	0.1527	0.164776	#N/A	#N/A	#N/A	#N/A	#N/A	#N/A	#N/A	#N/A	#N/A	#N/A	#N/A	#N/A	17	ENSG00000185043	CIB1	protein_coding	calcium and integrin binding 1 [Source:HGNC Symbol;Acc:HGNC:16920]
ARHGDIA	#N/A	#N/A	#N/A	#N/A	#N/A	#N/A	#N/A	#N/A	#N/A	1.17266	#N/A	#N/A	#N/A	#N/A	#N/A	#N/A	#N/A	#N/A	#N/A	#N/A	#N/A	#N/A	#N/A	#N/A	#N/A	#N/A	#N/A	#N/A	#N/A	#N/A	#N/A	#N/A	#N/A	#N/A	5.76307	0.370083	5.91991	5.02023	4.04798	3.85457	5.43012	4.44037	5.43706	3.58908	5.07967	4.69559	4.29137	4.31052	#N/A	4.49572	4.01134	#N/A	#N/A	#N/A	#N/A	#N/A	#N/A	#N/A	#N/A	#N/A	#N/A	#N/A	#N/A	17	ENSG00000141522	ARHGDIA	protein_coding	Rho GDP dissociation inhibitor alpha [Source:HGNC Symbol;Acc:HGNC:678]
ZNF317	#N/A	#N/A	#N/A	#N/A	#N/A	#N/A	#N/A	#N/A	#N/A	0.90231	#N/A	0.172062	#N/A	#N/A	#N/A	#N/A	#N/A	#N/A	#N/A	#N/A	0.344567	#N/A	0.590738	0.185523	#N/A	#N/A	#N/A	#N/A	#N/A	#N/A	#N/A	#N/A	#N/A	#N/A	0.648425	#N/A	#N/A	0.657356	0.728522	0.687529	#N/A	0.645693	#N/A	0.776505	0.669217	#N/A	0.672428	0.819443	0.764577	0.794198	#N/A	#N/A	#N/A	#N/A	#N/A	#N/A	#N/A	#N/A	#N/A	#N/A	0.496582	#N/A	#N/A	17	ENSG00000130803	ZNF317	protein_coding	zinc finger protein 317 [Source:HGNC Symbol;Acc:HGNC:13507]
ARPC5	#N/A	#N/A	#N/A	#N/A	#N/A	#N/A	#N/A	#N/A	#N/A	0.778271	#N/A	#N/A	#N/A	#N/A	#N/A	#N/A	#N/A	#N/A	#N/A	#N/A	#N/A	#N/A	#N/A	#N/A	#N/A	#N/A	#N/A	#N/A	#N/A	#N/A	#N/A	#N/A	#N/A	#N/A	3.753	0.9645	4.1394	4.22198	4.44702	4.31798	4.06023	4.07942	4.23485	2.87729	3.57239	3.78079	3.49014	3.83868	#N/A	3.44819	4.03047	#N/A	#N/A	#N/A	#N/A	#N/A	#N/A	#N/A	#N/A	#N/A	#N/A	#N/A	#N/A	17	ENSG00000162704	ARPC5	protein_coding	actin related protein 2/3 complex subunit 5 [Source:HGNC Symbol;Acc:HGNC:708]
CD2BP2	#N/A	#N/A	#N/A	#N/A	#N/A	#N/A	#N/A	#N/A	#N/A	0.155607	#N/A	#N/A	#N/A	#N/A	#N/A	#N/A	#N/A	#N/A	#N/A	#N/A	#N/A	#N/A	#N/A	#N/A	#N/A	0.050721	#N/A	#N/A	#N/A	#N/A	#N/A	#N/A	#N/A	#N/A	0.272013	#N/A	0.283635	0.319806	0.59148	0.5044	4.30719	0.233015	0.298294	0.186393	0.171488	0.198636	0.185464	0.250575	#N/A	0.377179	0.434917	#N/A	#N/A	#N/A	#N/A	#N/A	#N/A	#N/A	#N/A	#N/A	#N/A	#N/A	#N/A	17	ENSG00000169217	CD2BP2	protein_coding	CD2 cytoplasmic tail binding protein 2 [Source:HGNC Symbol;Acc:HGNC:1656]
ADPGK	#N/A	#N/A	#N/A	#N/A	#N/A	#N/A	#N/A	#N/A	#N/A	0.73749	#N/A	#N/A	#N/A	#N/A	#N/A	#N/A	#N/A	#N/A	#N/A	#N/A	#N/A	#N/A	#N/A	#N/A	#N/A	#N/A	#N/A	#N/A	#N/A	#N/A	#N/A	#N/A	#N/A	#N/A	1.04114	#N/A	0.793126	0.988639	0.942679	0.82118	1.04914	1.46776	0.865975	1.12114	0.898943	1.43104	0.776904	1.02336	1.12968	0.779189	0.977384	#N/A	#N/A	#N/A	#N/A	#N/A	#N/A	#N/A	#N/A	#N/A	#N/A	#N/A	#N/A	17	ENSG00000159322	ADPGK	protein_coding	ADP dependent glucokinase [Source:HGNC Symbol;Acc:HGNC:25250]
LINC01238#237940	#N/A	#N/A	#N/A	#N/A	#N/A	#N/A	#N/A	#N/A	#N/A	0.0568082	#N/A	#N/A	#N/A	#N/A	#N/A	#N/A	#N/A	#N/A	#N/A	#N/A	#N/A	#N/A	#N/A	#N/A	#N/A	#N/A	#N/A	#N/A	#N/A	#N/A	#N/A	#N/A	#N/A	#N/A	0.0705347	#N/A	0.086333	0.0650179	0.11085	0.0912258	0.0923112	0.0920677	0.123908	0.0974817	0.092191	#N/A	0.113064	0.106774	#N/A	0.0600535	0.074534	0.100662	0.0515184	#N/A	#N/A	#N/A	#N/A	#N/A	#N/A	#N/A	#N/A	#N/A	#N/A	17	ENSG00000237940	LINC01238	lncRNA	long intergenic non-protein coding RNA 1238 [Source:HGNC Symbol;Acc:HGNC:49795]
MANEA	#N/A	#N/A	#N/A	#N/A	#N/A	#N/A	#N/A	#N/A	#N/A	1.08878	0.38645	#N/A	#N/A	#N/A	#N/A	#N/A	#N/A	#N/A	#N/A	#N/A	#N/A	#N/A	#N/A	#N/A	#N/A	#N/A	#N/A	#N/A	0.850375	#N/A	#N/A	#N/A	#N/A	#N/A	1.37058	#N/A	2.59231	1.68693	2.56195	1.86545	1.58264	#N/A	1.90134	1.9009	2.07253	1.96548	1.43219	1.8068	#N/A	1.89538	1.63552	#N/A	#N/A	#N/A	#N/A	#N/A	#N/A	#N/A	#N/A	#N/A	#N/A	#N/A	#N/A	17	ENSG00000172469	MANEA	protein_coding	mannosidase endo-alpha [Source:HGNC Symbol;Acc:HGNC:21072]
HLA-F-AS1#214922	#N/A	#N/A	#N/A	#N/A	#N/A	#N/A	#N/A	#N/A	#N/A	0.867233	#N/A	#N/A	#N/A	#N/A	#N/A	#N/A	#N/A	#N/A	#N/A	#N/A	#N/A	#N/A	#N/A	#N/A	#N/A	#N/A	#N/A	#N/A	#N/A	#N/A	#N/A	#N/A	#N/A	#N/A	4.71247	#N/A	4.63913	5.45805	4.80374	5.28605	6.15927	3.19971	4.97812	1.06606	0.549892	0.561581	5.6442	5.00472	0.237275	5.57552	5.75063	#N/A	#N/A	#N/A	#N/A	#N/A	#N/A	#N/A	#N/A	#N/A	#N/A	#N/A	#N/A	17	ENSG00000214922	HLA-F-AS1	lncRNA	HLA-F antisense RNA 1 [Source:HGNC Symbol;Acc:HGNC:26645]
TRANK1	#N/A	#N/A	#N/A	#N/A	#N/A	#N/A	#N/A	#N/A	#N/A	0.915821	#N/A	#N/A	#N/A	#N/A	#N/A	#N/A	#N/A	#N/A	#N/A	#N/A	#N/A	#N/A	#N/A	#N/A	#N/A	#N/A	#N/A	#N/A	#N/A	#N/A	#N/A	#N/A	#N/A	#N/A	8.08089	1.37159	4.97338	6.39896	4.23186	5.71425	7.31963	5.96176	5.66779	4.33316	5.59941	4.14928	5.56691	6.93221	#N/A	4.40179	6.06742	#N/A	#N/A	#N/A	#N/A	#N/A	#N/A	#N/A	#N/A	#N/A	#N/A	#N/A	#N/A	17	ENSG00000168016	TRANK1	protein_coding	tetratricopeptide repeat and ankyrin repeat containing 1 [Source:HGNC Symbol;Acc:HGNC:29011]
HSPB11	#N/A	#N/A	#N/A	#N/A	#N/A	#N/A	#N/A	#N/A	#N/A	0.780982	#N/A	#N/A	#N/A	#N/A	#N/A	#N/A	#N/A	#N/A	#N/A	#N/A	#N/A	#N/A	#N/A	#N/A	#N/A	#N/A	#N/A	#N/A	#N/A	#N/A	#N/A	#N/A	#N/A	#N/A	0.981001	#N/A	1.37799	1.07628	1.17119	1.14904	0.955771	0.922595	1.10516	1.13189	1.47732	1.07884	0.922464	1.07472	1.38681	1.10162	1.04375	#N/A	#N/A	#N/A	#N/A	#N/A	#N/A	#N/A	#N/A	#N/A	#N/A	#N/A	#N/A	17	ENSG00000081870	HSPB11	protein_coding	heat shock protein family B (small) member 11 [Source:HGNC Symbol;Acc:HGNC:25019]
ZBTB21	#N/A	#N/A	#N/A	#N/A	#N/A	#N/A	#N/A	#N/A	#N/A	0.852471	#N/A	0.107563	#N/A	#N/A	#N/A	#N/A	#N/A	#N/A	#N/A	#N/A	#N/A	#N/A	#N/A	#N/A	#N/A	#N/A	#N/A	#N/A	#N/A	#N/A	#N/A	#N/A	#N/A	#N/A	0.692053	#N/A	1.29265	0.700032	1.13152	0.924723	0.770096	0.841335	1.09594	1.05496	1.35452	1.0199	0.886212	0.908658	#N/A	0.965781	0.756034	#N/A	#N/A	#N/A	#N/A	#N/A	#N/A	#N/A	#N/A	#N/A	#N/A	#N/A	#N/A	17	ENSG00000173276	ZBTB21	protein_coding	zinc finger and BTB domain containing 21 [Source:HGNC Symbol;Acc:HGNC:13083]
MOB1A	#N/A	#N/A	#N/A	#N/A	#N/A	#N/A	#N/A	#N/A	#N/A	0.737658	#N/A	#N/A	#N/A	#N/A	#N/A	#N/A	#N/A	#N/A	#N/A	#N/A	#N/A	#N/A	#N/A	#N/A	#N/A	#N/A	#N/A	#N/A	#N/A	#N/A	#N/A	#N/A	#N/A	#N/A	1.09564	#N/A	1.36149	0.991052	1.27474	1.25469	1.02003	1.21037	0.805422	0.86477	1.16374	0.830467	0.803673	0.996193	1.25807	0.858617	0.834403	#N/A	#N/A	#N/A	#N/A	#N/A	#N/A	#N/A	#N/A	#N/A	#N/A	#N/A	#N/A	17	ENSG00000114978	MOB1A	protein_coding	MOB kinase activator 1A [Source:HGNC Symbol;Acc:HGNC:16015]
FAM98C	#N/A	#N/A	#N/A	#N/A	#N/A	#N/A	#N/A	#N/A	#N/A	0.75175	#N/A	#N/A	#N/A	#N/A	#N/A	#N/A	#N/A	#N/A	#N/A	#N/A	#N/A	#N/A	#N/A	#N/A	#N/A	#N/A	0.45207	#N/A	#N/A	#N/A	#N/A	#N/A	#N/A	#N/A	4.06443	#N/A	3.29697	3.60985	4.56704	3.6016	3.97171	0.660887	3.40201	1.78369	1.41097	0.286764	3.53705	4.20344	#N/A	3.41982	3.53289	#N/A	#N/A	#N/A	#N/A	#N/A	#N/A	#N/A	#N/A	#N/A	#N/A	#N/A	#N/A	17	ENSG00000130244	FAM98C	protein_coding	family with sequence similarity 98 member C [Source:HGNC Symbol;Acc:HGNC:27119]
RBBP8	#N/A	#N/A	#N/A	#N/A	#N/A	#N/A	#N/A	#N/A	#N/A	0.900451	#N/A	#N/A	#N/A	#N/A	#N/A	#N/A	#N/A	#N/A	#N/A	#N/A	#N/A	#N/A	#N/A	#N/A	#N/A	#N/A	#N/A	#N/A	#N/A	#N/A	#N/A	#N/A	#N/A	#N/A	3.71878	0.162647	2.62129	4.50178	3.85821	3.46945	4.44399	4.29005	4.05711	3.16654	3.78376	0.792885	3.62642	3.45303	#N/A	2.72938	3.71519	#N/A	#N/A	#N/A	#N/A	#N/A	#N/A	#N/A	#N/A	#N/A	#N/A	#N/A	#N/A	17	ENSG00000101773	RBBP8	protein_coding	RB binding protein 8, endonuclease [Source:HGNC Symbol;Acc:HGNC:9891]
SNRNP48	#N/A	#N/A	#N/A	#N/A	#N/A	#N/A	#N/A	#N/A	#N/A	0.721165	1.74395	0.686183	#N/A	#N/A	#N/A	#N/A	#N/A	#N/A	#N/A	1.0631	#N/A	#N/A	#N/A	#N/A	#N/A	#N/A	#N/A	#N/A	#N/A	#N/A	#N/A	#N/A	#N/A	#N/A	0.704352	#N/A	1.00651	0.646	0.659338	0.673294	0.650264	#N/A	0.599237	#N/A	#N/A	#N/A	0.555262	0.705711	#N/A	0.582739	0.653877	#N/A	#N/A	#N/A	#N/A	#N/A	#N/A	#N/A	#N/A	#N/A	#N/A	1.95878	1.16222	17	ENSG00000168566	SNRNP48	protein_coding	small nuclear ribonucleoprotein U11/U12 subunit 48 [Source:HGNC Symbol;Acc:HGNC:21368]
CORO1B	#N/A	#N/A	#N/A	#N/A	#N/A	#N/A	#N/A	#N/A	#N/A	0.285059	#N/A	#N/A	#N/A	#N/A	#N/A	#N/A	#N/A	#N/A	#N/A	#N/A	#N/A	#N/A	#N/A	#N/A	#N/A	#N/A	#N/A	#N/A	#N/A	#N/A	#N/A	#N/A	#N/A	#N/A	0.460395	#N/A	0.589901	0.547801	0.579209	0.861568	3.32606	0.190875	0.547429	0.223479	0.264847	0.205788	0.821366	0.616924	0.184165	0.480737	1.69632	#N/A	#N/A	#N/A	#N/A	#N/A	#N/A	#N/A	#N/A	#N/A	#N/A	#N/A	#N/A	17	ENSG00000172725	CORO1B	protein_coding	coronin 1B [Source:HGNC Symbol;Acc:HGNC:2253]
TRIM4	#N/A	#N/A	#N/A	#N/A	#N/A	#N/A	#N/A	#N/A	#N/A	0.568364	#N/A	#N/A	#N/A	#N/A	#N/A	#N/A	#N/A	#N/A	#N/A	#N/A	#N/A	#N/A	#N/A	#N/A	#N/A	#N/A	#N/A	#N/A	#N/A	#N/A	#N/A	#N/A	#N/A	#N/A	1.01815	1.1722	0.749077	0.820388	0.813216	0.721096	0.783951	0.966127	0.736138	1.03786	0.883112	1.23577	0.74461	0.843201	#N/A	0.728291	0.831631	#N/A	#N/A	#N/A	#N/A	#N/A	#N/A	#N/A	#N/A	#N/A	#N/A	#N/A	#N/A	17	ENSG00000146833	TRIM4	protein_coding	tripartite motif containing 4 [Source:HGNC Symbol;Acc:HGNC:16275]
SEC24D	#N/A	#N/A	#N/A	#N/A	#N/A	#N/A	#N/A	#N/A	#N/A	0.716345	#N/A	#N/A	#N/A	#N/A	#N/A	#N/A	#N/A	#N/A	#N/A	#N/A	#N/A	#N/A	#N/A	#N/A	#N/A	#N/A	#N/A	#N/A	#N/A	#N/A	#N/A	#N/A	#N/A	#N/A	1.33845	0.959307	1.33166	0.965722	1.38634	1.06327	1.11784	1.0276	1.17071	0.915653	1.24487	1.47288	1.08812	1.18819	#N/A	1.05634	0.716619	#N/A	#N/A	#N/A	#N/A	#N/A	#N/A	#N/A	#N/A	#N/A	#N/A	#N/A	#N/A	17	ENSG00000150961	SEC24D	protein_coding	SEC24 homolog D, COPII coat complex component [Source:HGNC Symbol;Acc:HGNC:10706]
SGO1-AS1	#N/A	#N/A	#N/A	#N/A	#N/A	#N/A	#N/A	#N/A	#N/A	0.643177	#N/A	#N/A	#N/A	#N/A	#N/A	#N/A	#N/A	#N/A	#N/A	#N/A	#N/A	#N/A	#N/A	#N/A	#N/A	#N/A	#N/A	#N/A	1.31014	#N/A	#N/A	#N/A	#N/A	#N/A	2.55239	#N/A	1.99032	2.53402	1.83347	2.18864	2.50532	1.49739	2.2695	2.38096	1.63282	3.42645	2.38908	2.77003	#N/A	2.45093	1.80651	#N/A	#N/A	#N/A	#N/A	#N/A	#N/A	#N/A	#N/A	#N/A	#N/A	#N/A	#N/A	17	ENSG00000231304	SGO1-AS1	lncRNA	SGO1 antisense RNA 1 [Source:HGNC Symbol;Acc:HGNC:41081]
LINC01791	#N/A	#N/A	#N/A	#N/A	#N/A	#N/A	#N/A	#N/A	#N/A	0.0628856	#N/A	#N/A	#N/A	#N/A	#N/A	#N/A	#N/A	#N/A	#N/A	#N/A	#N/A	#N/A	#N/A	#N/A	#N/A	#N/A	#N/A	#N/A	#N/A	#N/A	#N/A	#N/A	#N/A	#N/A	0.135952	#N/A	0.16665	0.140193	0.161341	0.158594	0.361789	0.153023	0.312223	0.152279	0.149666	0.127717	0.13558	0.144076	0.109904	0.135005	0.167834	#N/A	#N/A	#N/A	#N/A	#N/A	#N/A	#N/A	#N/A	#N/A	#N/A	#N/A	#N/A	17	ENSG00000267777	LINC01791	lncRNA	long intergenic non-protein coding RNA 1791 [Source:HGNC Symbol;Acc:HGNC:52581]
SRGAP2-AS1	#N/A	#N/A	#N/A	#N/A	#N/A	#N/A	#N/A	#N/A	#N/A	0.0675487	#N/A	#N/A	#N/A	#N/A	#N/A	#N/A	#N/A	#N/A	#N/A	#N/A	#N/A	#N/A	#N/A	#N/A	#N/A	#N/A	#N/A	#N/A	#N/A	#N/A	#N/A	#N/A	#N/A	#N/A	0.193906	0.0607048	0.190113	0.173297	0.184787	0.185881	0.722726	0.174707	4.39034	0.137679	0.175651	0.151732	0.17241	0.191273	#N/A	0.15747	0.197052	#N/A	#N/A	#N/A	#N/A	#N/A	#N/A	#N/A	#N/A	#N/A	#N/A	#N/A	#N/A	17	ENSG00000230806	SRGAP2-AS1	lncRNA	SRGAP2 antisense RNA 1 [Source:HGNC Symbol;Acc:HGNC:40902]
S100A11	#N/A	#N/A	#N/A	#N/A	#N/A	#N/A	#N/A	#N/A	#N/A	0.75182	#N/A	#N/A	#N/A	#N/A	#N/A	#N/A	#N/A	#N/A	#N/A	#N/A	#N/A	#N/A	#N/A	#N/A	#N/A	#N/A	#N/A	#N/A	#N/A	#N/A	#N/A	#N/A	#N/A	#N/A	8.49582	0.417391	8.45635	8.96102	6.65811	8.26107	12.4262	7.43225	11.6649	8.2278	7.17336	1.0387	9.56144	8.41248	#N/A	8.95716	8.8103	#N/A	#N/A	#N/A	#N/A	#N/A	#N/A	#N/A	#N/A	#N/A	#N/A	#N/A	#N/A	17	ENSG00000163191	S100A11	protein_coding	S100 calcium binding protein A11 [Source:HGNC Symbol;Acc:HGNC:10488]
DCAF13	#N/A	#N/A	#N/A	#N/A	#N/A	#N/A	#N/A	#N/A	#N/A	0.845073	0.957837	#N/A	#N/A	#N/A	#N/A	#N/A	#N/A	#N/A	#N/A	#N/A	#N/A	#N/A	#N/A	#N/A	#N/A	#N/A	#N/A	#N/A	#N/A	#N/A	#N/A	#N/A	#N/A	#N/A	0.735764	#N/A	1.29955	0.867825	1.1662	1.01163	0.907352	#N/A	1.00093	0.76166	0.950578	0.942729	0.896719	1.04897	#N/A	1.00494	0.751511	#N/A	#N/A	#N/A	#N/A	0.908897	#N/A	#N/A	#N/A	#N/A	#N/A	#N/A	#N/A	17	ENSG00000164934	DCAF13	protein_coding	DDB1 and CUL4 associated factor 13 [Source:HGNC Symbol;Acc:HGNC:24535]
IFIT5	#N/A	#N/A	#N/A	#N/A	#N/A	#N/A	#N/A	#N/A	#N/A	0.07052	#N/A	#N/A	#N/A	#N/A	#N/A	#N/A	#N/A	#N/A	0.0534553	#N/A	#N/A	#N/A	#N/A	#N/A	#N/A	#N/A	#N/A	#N/A	#N/A	#N/A	#N/A	#N/A	#N/A	#N/A	0.191959	#N/A	0.194067	0.172169	0.194308	0.170919	0.220686	0.172924	0.205966	0.179904	0.1729	0.147187	0.202542	0.174667	#N/A	0.191247	0.155322	#N/A	#N/A	#N/A	#N/A	#N/A	#N/A	#N/A	#N/A	#N/A	#N/A	#N/A	#N/A	17	ENSG00000152778	IFIT5	protein_coding	interferon induced protein with tetratricopeptide repeats 5 [Source:HGNC Symbol;Acc:HGNC:13328]
GAREM2	#N/A	#N/A	0.141803	#N/A	#N/A	0.130121	#N/A	#N/A	#N/A	0.0577348	#N/A	#N/A	#N/A	#N/A	#N/A	#N/A	#N/A	#N/A	#N/A	#N/A	#N/A	#N/A	#N/A	#N/A	#N/A	#N/A	#N/A	#N/A	0.132105	#N/A	#N/A	#N/A	#N/A	#N/A	0.272702	#N/A	0.139344	0.289997	0.246714	0.135737	1.55799	#N/A	0.815512	0.1225	0.115052	#N/A	0.56765	0.377236	#N/A	0.138982	0.610129	#N/A	#N/A	#N/A	#N/A	#N/A	#N/A	#N/A	#N/A	#N/A	#N/A	#N/A	#N/A	17	ENSG00000157833	GAREM2	protein_coding	GRB2 associated regulator of MAPK1 subtype 2 [Source:HGNC Symbol;Acc:HGNC:27172]
RAD51D	#N/A	#N/A	#N/A	#N/A	#N/A	#N/A	#N/A	#N/A	#N/A	0.854403	#N/A	#N/A	#N/A	#N/A	#N/A	#N/A	#N/A	#N/A	#N/A	#N/A	#N/A	#N/A	#N/A	#N/A	#N/A	#N/A	#N/A	#N/A	#N/A	#N/A	#N/A	#N/A	#N/A	#N/A	1.79506	#N/A	1.44353	1.66941	1.8297	1.71091	1.82581	1.28556	2.00688	2.01659	1.33677	1.35121	1.72744	2.18277	0.992646	1.93415	1.89249	#N/A	#N/A	#N/A	#N/A	#N/A	#N/A	#N/A	#N/A	#N/A	#N/A	#N/A	#N/A	17	ENSG00000185379	RAD51D	protein_coding	RAD51 paralog D [Source:HGNC Symbol;Acc:HGNC:9823]
SNAI2	#N/A	#N/A	#N/A	#N/A	#N/A	#N/A	#N/A	#N/A	#N/A	0.0703002	#N/A	#N/A	#N/A	#N/A	#N/A	#N/A	#N/A	#N/A	#N/A	#N/A	#N/A	#N/A	#N/A	#N/A	#N/A	#N/A	0.145013	#N/A	#N/A	#N/A	#N/A	#N/A	#N/A	#N/A	0.19219	#N/A	0.191449	0.196827	0.194208	0.193939	0.223092	0.175895	0.216303	0.180253	0.172906	0.149046	0.202444	0.127873	#N/A	0.194521	0.198662	#N/A	#N/A	#N/A	#N/A	#N/A	#N/A	#N/A	#N/A	#N/A	#N/A	#N/A	#N/A	17	ENSG00000019549	SNAI2	protein_coding	snail family transcriptional repressor 2 [Source:HGNC Symbol;Acc:HGNC:11094]
CFAP20DC-AS1	#N/A	#N/A	#N/A	#N/A	#N/A	#N/A	#N/A	#N/A	#N/A	0.0837745	#N/A	#N/A	#N/A	#N/A	#N/A	#N/A	#N/A	#N/A	#N/A	#N/A	#N/A	#N/A	#N/A	#N/A	#N/A	#N/A	#N/A	#N/A	#N/A	#N/A	#N/A	#N/A	#N/A	#N/A	0.118472	#N/A	0.118852	0.206261	0.154412	0.126531	1.52764	0.0478735	1.49792	0.118821	0.143196	0.0700592	0.538991	0.240236	#N/A	0.189176	0.223877	#N/A	#N/A	#N/A	#N/A	#N/A	#N/A	#N/A	#N/A	#N/A	#N/A	#N/A	0.0957756	17	ENSG00000242428	CFAP20DC-AS1	lncRNA	CFAP20DC antisense RNA 1 [Source:HGNC Symbol;Acc:HGNC:41063]
ZNF675	#N/A	#N/A	#N/A	#N/A	#N/A	#N/A	#N/A	#N/A	#N/A	0.7998	#N/A	#N/A	#N/A	#N/A	#N/A	#N/A	#N/A	#N/A	#N/A	#N/A	#N/A	#N/A	#N/A	#N/A	#N/A	#N/A	#N/A	#N/A	#N/A	#N/A	#N/A	#N/A	#N/A	#N/A	0.90692	#N/A	1.53434	0.915697	1.71226	0.913939	0.961117	0.930432	1.676	1.30686	1.96159	0.955989	1.41542	1.55431	#N/A	2.15584	0.950994	#N/A	#N/A	#N/A	#N/A	#N/A	0.199242	#N/A	#N/A	#N/A	#N/A	#N/A	#N/A	17	ENSG00000197372	ZNF675	protein_coding	zinc finger protein 675 [Source:HGNC Symbol;Acc:HGNC:30768]
CFAP97	#N/A	#N/A	#N/A	#N/A	#N/A	#N/A	#N/A	#N/A	#N/A	0.651124	2.14872	#N/A	#N/A	#N/A	#N/A	#N/A	#N/A	#N/A	#N/A	#N/A	#N/A	#N/A	#N/A	#N/A	#N/A	#N/A	#N/A	#N/A	#N/A	#N/A	#N/A	#N/A	#N/A	#N/A	0.627266	1.3565	1.18294	0.781809	1.17721	0.772483	0.74038	#N/A	0.798556	0.794411	0.776101	0.710693	0.789021	0.690405	#N/A	0.777552	0.68854	#N/A	#N/A	#N/A	#N/A	#N/A	#N/A	#N/A	#N/A	#N/A	#N/A	#N/A	#N/A	17	ENSG00000164323	CFAP97	protein_coding	cilia and flagella associated protein 97 [Source:HGNC Symbol;Acc:HGNC:29276]
#287018	#N/A	#N/A	#N/A	#N/A	0.11326	#N/A	#N/A	#N/A	#N/A	0.0629039	#N/A	#N/A	0.0759341	#N/A	#N/A	#N/A	#N/A	#N/A	#N/A	#N/A	#N/A	#N/A	#N/A	#N/A	#N/A	#N/A	#N/A	#N/A	#N/A	#N/A	#N/A	#N/A	#N/A	#N/A	0.166971	#N/A	0.166994	0.149638	0.153293	0.163077	0.179303	0.14661	0.15103	0.129649	0.123885	#N/A	0.157459	0.145194	#N/A	0.112589	0.157755	#N/A	#N/A	#N/A	#N/A	#N/A	#N/A	#N/A	#N/A	#N/A	#N/A	#N/A	#N/A	17	ENSG00000287018		lncRNA	novel transcript
USP33	#N/A	#N/A	#N/A	#N/A	#N/A	#N/A	#N/A	#N/A	#N/A	0.405625	0.978915	#N/A	#N/A	#N/A	#N/A	#N/A	#N/A	#N/A	#N/A	#N/A	#N/A	#N/A	#N/A	#N/A	#N/A	#N/A	#N/A	#N/A	#N/A	#N/A	#N/A	#N/A	#N/A	#N/A	0.385327	#N/A	0.352675	0.45584	0.372379	#N/A	0.36699	0.536355	0.333787	0.418523	0.485492	0.515178	#N/A	0.410283	1.50169	0.455527	0.38099	#N/A	#N/A	#N/A	#N/A	#N/A	2.22247	#N/A	#N/A	#N/A	#N/A	#N/A	#N/A	17	ENSG00000077254	USP33	protein_coding	ubiquitin specific peptidase 33 [Source:HGNC Symbol;Acc:HGNC:20059]
OGFR	#N/A	#N/A	#N/A	#N/A	#N/A	#N/A	#N/A	#N/A	#N/A	0.779482	#N/A	#N/A	#N/A	#N/A	#N/A	#N/A	#N/A	#N/A	#N/A	#N/A	#N/A	#N/A	#N/A	#N/A	#N/A	#N/A	#N/A	#N/A	#N/A	#N/A	#N/A	#N/A	#N/A	#N/A	2.31421	#N/A	2.99893	2.04016	2.37242	1.97795	2.17995	2.07373	2.17322	1.81522	1.89426	1.74657	2.36383	1.83617	0.722407	2.25182	1.82507	#N/A	#N/A	#N/A	#N/A	#N/A	#N/A	#N/A	#N/A	#N/A	#N/A	#N/A	#N/A	17	ENSG00000060491	OGFR	protein_coding	opioid growth factor receptor [Source:HGNC Symbol;Acc:HGNC:15768]
DHX37	#N/A	#N/A	#N/A	#N/A	#N/A	#N/A	#N/A	#N/A	#N/A	0.788255	#N/A	#N/A	#N/A	#N/A	#N/A	#N/A	#N/A	#N/A	#N/A	#N/A	#N/A	#N/A	#N/A	#N/A	#N/A	#N/A	#N/A	#N/A	#N/A	#N/A	#N/A	#N/A	#N/A	#N/A	1.35276	#N/A	1.17566	1.15229	1.18145	1.14781	1.13977	1.6398	1.26526	1.12126	1.44154	1.23824	1.39947	1.26034	0.629358	1.42261	0.91229	#N/A	#N/A	#N/A	#N/A	#N/A	#N/A	#N/A	#N/A	#N/A	#N/A	#N/A	#N/A	17	ENSG00000150990	DHX37	protein_coding	DEAH-box helicase 37 [Source:HGNC Symbol;Acc:HGNC:17210]
WDR76	#N/A	#N/A	#N/A	#N/A	#N/A	#N/A	#N/A	#N/A	#N/A	0.623072	#N/A	#N/A	#N/A	#N/A	#N/A	#N/A	#N/A	#N/A	#N/A	#N/A	#N/A	#N/A	#N/A	#N/A	#N/A	#N/A	#N/A	#N/A	#N/A	#N/A	#N/A	#N/A	#N/A	#N/A	2.77107	0.112112	2.45922	3.73156	3.58773	3.91506	4.43935	0.999131	3.22907	1.21788	0.898885	0.438264	2.92443	2.30592	#N/A	2.49583	3.77405	#N/A	#N/A	#N/A	#N/A	#N/A	#N/A	#N/A	#N/A	#N/A	#N/A	#N/A	#N/A	17	ENSG00000092470	WDR76	protein_coding	WD repeat domain 76 [Source:HGNC Symbol;Acc:HGNC:25773]
NAIP#249437	#N/A	#N/A	#N/A	#N/A	#N/A	#N/A	#N/A	#N/A	#N/A	0.716317	#N/A	#N/A	#N/A	#N/A	#N/A	#N/A	#N/A	#N/A	#N/A	#N/A	#N/A	#N/A	#N/A	#N/A	#N/A	#N/A	#N/A	#N/A	#N/A	#N/A	#N/A	#N/A	#N/A	#N/A	1.15906	#N/A	1.42898	0.993256	1.27015	1.29552	1.10037	1.11961	1.18251	1.26797	1.28692	1.49016	1.13617	1.15281	#N/A	1.3815	1.12236	#N/A	#N/A	#N/A	#N/A	#N/A	0.64401	#N/A	#N/A	#N/A	#N/A	#N/A	#N/A	17	ENSG00000249437	NAIP	protein_coding	NLR family apoptosis inhibitory protein [Source:HGNC Symbol;Acc:HGNC:7634]
#284634	#N/A	#N/A	#N/A	#N/A	#N/A	#N/A	#N/A	#N/A	#N/A	0.786448	#N/A	#N/A	#N/A	#N/A	#N/A	#N/A	#N/A	#N/A	#N/A	#N/A	#N/A	#N/A	#N/A	#N/A	#N/A	#N/A	#N/A	#N/A	#N/A	#N/A	#N/A	#N/A	#N/A	#N/A	1.66144	0.117973	2.03571	2.25721	2.15702	2.29191	2.0402	1.28291	1.947	1.54491	1.55746	0.690126	1.97003	2.06045	#N/A	1.81606	2.45152	#N/A	#N/A	#N/A	#N/A	#N/A	#N/A	#N/A	#N/A	#N/A	#N/A	#N/A	#N/A	17	ENSG00000284634		lncRNA	novel transcript
UNC93B1	#N/A	#N/A	#N/A	#N/A	#N/A	#N/A	#N/A	#N/A	#N/A	0.118322	#N/A	#N/A	#N/A	#N/A	#N/A	#N/A	#N/A	#N/A	#N/A	#N/A	#N/A	#N/A	#N/A	#N/A	#N/A	#N/A	#N/A	#N/A	#N/A	#N/A	#N/A	#N/A	#N/A	#N/A	0.258117	0.0966669	0.453169	0.280812	0.478487	0.347937	0.36269	0.202079	3.44724	0.211777	0.236752	0.173175	0.449226	0.237589	#N/A	0.367114	0.362046	#N/A	#N/A	#N/A	#N/A	#N/A	#N/A	#N/A	#N/A	#N/A	#N/A	#N/A	#N/A	17	ENSG00000110057	UNC93B1	protein_coding	unc-93 homolog B1, TLR signaling regulator [Source:HGNC Symbol;Acc:HGNC:13481]
#261474	#N/A	#N/A	#N/A	#N/A	#N/A	#N/A	#N/A	#N/A	#N/A	0.835015	#N/A	#N/A	#N/A	#N/A	#N/A	#N/A	#N/A	#N/A	#N/A	#N/A	#N/A	#N/A	#N/A	#N/A	#N/A	0.353338	#N/A	#N/A	#N/A	#N/A	#N/A	#N/A	#N/A	#N/A	0.801899	#N/A	0.877034	0.935042	0.797623	0.77952	0.825408	#N/A	0.94884	1.0619	1.04545	1.59652	1.00651	1.05325	1.23295	1.04921	#N/A	#N/A	#N/A	#N/A	1.06302	#N/A	#N/A	#N/A	#N/A	#N/A	#N/A	#N/A	#N/A	17	ENSG00000261474		lncRNA	novel transcript
DCTD	#N/A	#N/A	#N/A	#N/A	#N/A	#N/A	#N/A	#N/A	#N/A	#N/A	0.271567	#N/A	#N/A	#N/A	#N/A	#N/A	#N/A	#N/A	#N/A	#N/A	#N/A	#N/A	#N/A	#N/A	#N/A	#N/A	#N/A	#N/A	#N/A	#N/A	#N/A	#N/A	#N/A	#N/A	0.886359	0.203223	1.70635	0.985968	1.59059	1.42713	1.12755	0.904122	1.23999	1.22534	1.2659	0.908166	1.16818	1.17327	#N/A	1.29212	1.25844	#N/A	#N/A	#N/A	#N/A	#N/A	#N/A	#N/A	#N/A	#N/A	#N/A	#N/A	#N/A	17	ENSG00000129187	DCTD	protein_coding	dCMP deaminase [Source:HGNC Symbol;Acc:HGNC:2710]
SIKE1	#N/A	#N/A	1.25075	0.891887	#N/A	#N/A	0.49154	#N/A	#N/A	#N/A	0.238962	#N/A	#N/A	0.820259	0.735313	1.03339	#N/A	#N/A	#N/A	#N/A	#N/A	#N/A	#N/A	#N/A	#N/A	#N/A	1.74751	0.73756	0.555664	#N/A	#N/A	#N/A	#N/A	#N/A	#N/A	#N/A	#N/A	#N/A	#N/A	#N/A	#N/A	#N/A	#N/A	#N/A	#N/A	#N/A	#N/A	#N/A	#N/A	#N/A	#N/A	1.96623	0.925179	#N/A	#N/A	0.298076	0.21137	0.280596	0.419199	#N/A	#N/A	0.631786	#N/A	17	ENSG00000052723	SIKE1	protein_coding	suppressor of IKBKE 1 [Source:HGNC Symbol;Acc:HGNC:26119]
GOLGA3	#N/A	#N/A	#N/A	#N/A	#N/A	#N/A	#N/A	#N/A	#N/A	#N/A	1.88026	#N/A	#N/A	#N/A	#N/A	#N/A	#N/A	#N/A	#N/A	#N/A	#N/A	#N/A	#N/A	#N/A	#N/A	#N/A	#N/A	#N/A	#N/A	#N/A	#N/A	#N/A	#N/A	#N/A	0.63667	#N/A	0.910769	0.785046	0.786837	0.629452	0.680913	1.02659	0.655397	0.620372	0.875807	#N/A	0.662977	0.668318	0.763128	0.658614	0.677994	#N/A	#N/A	#N/A	#N/A	#N/A	1.2374	#N/A	#N/A	#N/A	#N/A	#N/A	#N/A	17	ENSG00000090615	GOLGA3	protein_coding	golgin A3 [Source:HGNC Symbol;Acc:HGNC:4426]
MARF1#166783	#N/A	#N/A	#N/A	#N/A	1.01853	#N/A	#N/A	#N/A	#N/A	#N/A	1.66331	#N/A	#N/A	#N/A	#N/A	#N/A	#N/A	#N/A	#N/A	#N/A	#N/A	#N/A	#N/A	#N/A	#N/A	#N/A	#N/A	#N/A	#N/A	#N/A	#N/A	#N/A	#N/A	#N/A	0.490369	#N/A	0.700892	0.480681	0.618501	0.508521	0.565385	0.604109	0.502366	#N/A	0.642608	0.953861	0.493526	0.49051	1.2781	0.498864	0.637525	#N/A	#N/A	#N/A	#N/A	#N/A	#N/A	#N/A	#N/A	#N/A	#N/A	#N/A	#N/A	17	ENSG00000166783	MARF1	protein_coding	meiosis regulator and mRNA stability factor 1 [Source:HGNC Symbol;Acc:HGNC:29562]
SNAP29	#N/A	#N/A	#N/A	#N/A	#N/A	#N/A	#N/A	#N/A	#N/A	#N/A	1.27479	0.387689	#N/A	#N/A	#N/A	#N/A	#N/A	#N/A	#N/A	#N/A	#N/A	#N/A	#N/A	#N/A	#N/A	#N/A	#N/A	#N/A	#N/A	#N/A	#N/A	#N/A	#N/A	#N/A	0.938694	#N/A	1.1802	0.705022	0.962441	0.811191	0.792271	0.813862	0.834505	0.669547	0.745083	0.875658	0.753213	1.01266	#N/A	0.857231	0.970896	#N/A	#N/A	#N/A	#N/A	#N/A	#N/A	#N/A	#N/A	#N/A	#N/A	#N/A	#N/A	17	ENSG00000099940	SNAP29	protein_coding	synaptosome associated protein 29 [Source:HGNC Symbol;Acc:HGNC:11133]
RAD51-AS1	#N/A	#N/A	0.644941	#N/A	1.04959	#N/A	#N/A	#N/A	#N/A	#N/A	1.38167	#N/A	#N/A	#N/A	#N/A	#N/A	#N/A	#N/A	#N/A	#N/A	#N/A	#N/A	#N/A	#N/A	#N/A	#N/A	0.732703	#N/A	1.14222	#N/A	#N/A	#N/A	#N/A	#N/A	0.615993	#N/A	0.732698	0.609397	0.610081	#N/A	0.582241	#N/A	0.779919	0.716456	0.67828	#N/A	#N/A	0.834633	1.3032	0.930608	#N/A	#N/A	#N/A	#N/A	#N/A	#N/A	1.15917	#N/A	#N/A	#N/A	#N/A	#N/A	#N/A	17	ENSG00000245849	RAD51-AS1	lncRNA	RAD51 antisense RNA 1 [Source:HGNC Symbol;Acc:HGNC:48621]
HSF2	#N/A	#N/A	2.62441	#N/A	1.67038	0.753016	#N/A	#N/A	#N/A	#N/A	0.302022	#N/A	#N/A	1.95846	#N/A	1.25294	#N/A	1.07698	#N/A	0.238935	0.240259	#N/A	#N/A	#N/A	#N/A	#N/A	1.21681	0.724036	1.05784	#N/A	#N/A	#N/A	#N/A	#N/A	#N/A	#N/A	#N/A	#N/A	#N/A	#N/A	#N/A	#N/A	#N/A	#N/A	#N/A	#N/A	#N/A	#N/A	#N/A	#N/A	#N/A	2.48481	1.21952	#N/A	0.518002	#N/A	0.279842	#N/A	#N/A	#N/A	#N/A	#N/A	0.333255	17	ENSG00000025156	HSF2	protein_coding	heat shock transcription factor 2 [Source:HGNC Symbol;Acc:HGNC:5225]
PDIA4	#N/A	#N/A	#N/A	#N/A	#N/A	#N/A	#N/A	#N/A	#N/A	#N/A	0.141934	#N/A	#N/A	#N/A	#N/A	#N/A	#N/A	#N/A	#N/A	#N/A	#N/A	#N/A	#N/A	#N/A	#N/A	#N/A	#N/A	#N/A	#N/A	#N/A	#N/A	#N/A	#N/A	#N/A	1.54192	0.095267	1.63942	1.68135	2.49913	1.52777	1.75881	0.920302	1.83997	0.677354	0.747103	0.211589	1.74596	1.19724	#N/A	1.02596	1.22776	#N/A	#N/A	#N/A	#N/A	#N/A	#N/A	#N/A	#N/A	#N/A	#N/A	#N/A	#N/A	17	ENSG00000155660	PDIA4	protein_coding	protein disulfide isomerase family A member 4 [Source:HGNC Symbol;Acc:HGNC:30167]
RNF24	#N/A	#N/A	#N/A	#N/A	#N/A	#N/A	#N/A	#N/A	#N/A	#N/A	0.279315	#N/A	#N/A	#N/A	#N/A	#N/A	#N/A	#N/A	#N/A	#N/A	#N/A	#N/A	#N/A	#N/A	#N/A	#N/A	#N/A	#N/A	#N/A	#N/A	#N/A	#N/A	#N/A	#N/A	2.47829	0.404001	2.32403	2.26817	2.50025	2.43119	2.35123	2.48301	2.16625	1.70135	2.20552	1.67184	1.84453	2.04867	#N/A	1.98027	2.40167	#N/A	#N/A	#N/A	#N/A	#N/A	#N/A	#N/A	#N/A	#N/A	#N/A	#N/A	#N/A	17	ENSG00000101236	RNF24	protein_coding	ring finger protein 24 [Source:HGNC Symbol;Acc:HGNC:13779]
ZFC3H1	#N/A	#N/A	#N/A	#N/A	#N/A	#N/A	#N/A	#N/A	#N/A	#N/A	0.928658	#N/A	#N/A	#N/A	#N/A	#N/A	#N/A	#N/A	#N/A	#N/A	#N/A	#N/A	#N/A	#N/A	#N/A	#N/A	#N/A	#N/A	#N/A	#N/A	#N/A	#N/A	#N/A	#N/A	0.694908	#N/A	0.786532	0.664736	0.640923	0.632169	0.636098	0.878386	0.63111	0.657441	0.629526	0.969877	0.635543	0.70238	1.12368	0.670149	0.484688	#N/A	#N/A	#N/A	#N/A	#N/A	#N/A	#N/A	#N/A	#N/A	#N/A	#N/A	#N/A	17	ENSG00000133858	ZFC3H1	protein_coding	zinc finger C3H1-type containing [Source:HGNC Symbol;Acc:HGNC:28328]
RBFA	#N/A	#N/A	1.25117	0.977818	1.84414	#N/A	1.75316	#N/A	#N/A	#N/A	0.832104	0.284834	#N/A	#N/A	#N/A	#N/A	#N/A	#N/A	#N/A	#N/A	#N/A	#N/A	#N/A	#N/A	#N/A	#N/A	1.05458	#N/A	#N/A	#N/A	#N/A	#N/A	#N/A	#N/A	#N/A	#N/A	1.43093	#N/A	1.29164	#N/A	#N/A	0.781122	#N/A	0.798004	0.823158	1.22765	#N/A	#N/A	1.12322	#N/A	0.816785	#N/A	#N/A	#N/A	#N/A	#N/A	#N/A	1.00762	#N/A	#N/A	#N/A	#N/A	0.733916	17	ENSG00000101546	RBFA	protein_coding	ribosome binding factor A [Source:HGNC Symbol;Acc:HGNC:26120]
REXO4#148300	#N/A	#N/A	#N/A	#N/A	#N/A	#N/A	#N/A	#N/A	#N/A	#N/A	0.602196	0.320736	#N/A	#N/A	#N/A	#N/A	#N/A	#N/A	#N/A	#N/A	#N/A	#N/A	#N/A	#N/A	#N/A	#N/A	#N/A	#N/A	#N/A	#N/A	#N/A	#N/A	#N/A	#N/A	1.02662	#N/A	1.69946	0.966127	1.2899	1.23126	0.911188	0.709692	0.998742	1.05819	0.7448	#N/A	0.860763	0.844047	#N/A	1.03848	0.856293	#N/A	#N/A	#N/A	#N/A	#N/A	0.416204	#N/A	#N/A	#N/A	#N/A	#N/A	#N/A	17	ENSG00000148300	REXO4	protein_coding	REX4 homolog, 3'-5' exonuclease [Source:HGNC Symbol;Acc:HGNC:12820]
ICE1	#N/A	#N/A	#N/A	#N/A	#N/A	0.693121	#N/A	#N/A	#N/A	#N/A	1.04949	#N/A	#N/A	#N/A	#N/A	#N/A	#N/A	#N/A	#N/A	1.07216	#N/A	#N/A	#N/A	#N/A	#N/A	#N/A	#N/A	#N/A	#N/A	#N/A	#N/A	#N/A	#N/A	#N/A	0.413282	#N/A	0.490264	0.41524	0.405433	0.382555	#N/A	0.680477	0.356734	0.418829	0.416498	0.71285	0.405738	0.426314	#N/A	#N/A	#N/A	#N/A	#N/A	#N/A	#N/A	#N/A	#N/A	#N/A	#N/A	#N/A	#N/A	0.861691	1.27203	17	ENSG00000164151	ICE1	protein_coding	interactor of little elongation complex ELL subunit 1 [Source:HGNC Symbol;Acc:HGNC:29154]
PIK3CD	#N/A	#N/A	#N/A	#N/A	#N/A	#N/A	#N/A	#N/A	#N/A	#N/A	0.180255	#N/A	#N/A	#N/A	#N/A	#N/A	#N/A	0.455626	#N/A	#N/A	#N/A	#N/A	#N/A	#N/A	#N/A	#N/A	#N/A	#N/A	#N/A	#N/A	#N/A	#N/A	#N/A	#N/A	4.55926	#N/A	2.15848	4.62828	2.29922	3.35298	4.84211	3.99793	2.92672	3.88373	2.24247	0.744424	3.02637	3.95381	#N/A	2.47404	5.20141	#N/A	#N/A	#N/A	#N/A	#N/A	#N/A	#N/A	#N/A	#N/A	#N/A	#N/A	#N/A	17	ENSG00000171608	PIK3CD	protein_coding	phosphatidylinositol-4,5-bisphosphate 3-kinase catalytic subunit delta [Source:HGNC Symbol;Acc:HGNC:8977]
LINC00511	#N/A	#N/A	#N/A	#N/A	#N/A	#N/A	#N/A	#N/A	#N/A	#N/A	0.152213	#N/A	#N/A	#N/A	#N/A	#N/A	#N/A	#N/A	#N/A	#N/A	0.0806816	#N/A	#N/A	#N/A	#N/A	#N/A	#N/A	0.188156	#N/A	#N/A	#N/A	#N/A	#N/A	#N/A	1.79376	#N/A	#N/A	1.95513	1.40891	1.12912	2.28198	1.16313	2.26844	1.13671	0.559058	#N/A	1.65028	1.94354	#N/A	1.85161	2.18004	1.26478	#N/A	#N/A	#N/A	#N/A	#N/A	#N/A	#N/A	#N/A	#N/A	#N/A	#N/A	17	ENSG00000227036	LINC00511	lncRNA	long intergenic non-protein coding RNA 511 [Source:HGNC Symbol;Acc:HGNC:43564]
RNGTT	#N/A	#N/A	#N/A	#N/A	#N/A	#N/A	0.794273	#N/A	#N/A	#N/A	0.855249	#N/A	#N/A	#N/A	#N/A	#N/A	#N/A	#N/A	#N/A	#N/A	#N/A	#N/A	#N/A	#N/A	#N/A	#N/A	#N/A	#N/A	#N/A	#N/A	#N/A	#N/A	#N/A	#N/A	0.438297	#N/A	#N/A	0.417666	0.466071	0.391997	0.44403	0.517904	0.451806	#N/A	0.436403	0.54694	0.468159	0.482032	0.799732	0.478233	#N/A	#N/A	#N/A	#N/A	#N/A	#N/A	1.69727	0.789835	#N/A	#N/A	#N/A	#N/A	#N/A	17	ENSG00000111880	RNGTT	protein_coding	RNA guanylyltransferase and 5'-phosphatase [Source:HGNC Symbol;Acc:HGNC:10073]
MORN1	#N/A	#N/A	1.35114	0.877292	1.29268	0.837	#N/A	#N/A	#N/A	#N/A	0.316132	#N/A	#N/A	#N/A	#N/A	#N/A	#N/A	#N/A	#N/A	#N/A	#N/A	#N/A	#N/A	#N/A	#N/A	0.269818	1.0018	#N/A	#N/A	#N/A	#N/A	#N/A	#N/A	#N/A	#N/A	#N/A	#N/A	0.992489	0.894207	0.978422	0.867012	#N/A	0.889798	0.868559	#N/A	#N/A	0.99221	0.782955	#N/A	0.89874	0.857757	#N/A	#N/A	#N/A	#N/A	#N/A	#N/A	#N/A	#N/A	#N/A	#N/A	#N/A	#N/A	17	ENSG00000116151	MORN1	protein_coding	MORN repeat containing 1 [Source:HGNC Symbol;Acc:HGNC:25852]
COPZ1	#N/A	#N/A	#N/A	#N/A	#N/A	#N/A	#N/A	#N/A	#N/A	#N/A	0.0809369	#N/A	#N/A	#N/A	#N/A	#N/A	#N/A	#N/A	#N/A	#N/A	#N/A	#N/A	#N/A	#N/A	#N/A	#N/A	#N/A	#N/A	#N/A	#N/A	#N/A	#N/A	#N/A	#N/A	0.190729	#N/A	0.15827	0.202313	0.163956	0.157981	0.261503	0.160966	0.241003	0.165213	0.161533	#N/A	0.191181	0.194294	#N/A	0.213306	#N/A	0.0929986	#N/A	#N/A	0.107852	0.0678015	#N/A	#N/A	#N/A	#N/A	#N/A	#N/A	#N/A	17	ENSG00000111481	COPZ1	protein_coding	COPI coat complex subunit zeta 1 [Source:HGNC Symbol;Acc:HGNC:2243]
SCYL1	#N/A	#N/A	1.00484	#N/A	#N/A	#N/A	#N/A	#N/A	#N/A	#N/A	0.190843	0.0863006	#N/A	#N/A	#N/A	#N/A	#N/A	#N/A	#N/A	#N/A	#N/A	#N/A	#N/A	#N/A	#N/A	#N/A	0.902369	#N/A	#N/A	#N/A	#N/A	#N/A	#N/A	#N/A	1.20247	#N/A	1.31121	1.11938	1.15416	0.960855	1.21972	1.23441	#N/A	0.869315	1.3291	#N/A	#N/A	1.00418	#N/A	1.0094	0.958887	#N/A	#N/A	#N/A	#N/A	#N/A	#N/A	#N/A	#N/A	#N/A	#N/A	#N/A	0.292926	17	ENSG00000142186	SCYL1	protein_coding	SCY1 like pseudokinase 1 [Source:HGNC Symbol;Acc:HGNC:14372]
RETREG2	#N/A	#N/A	#N/A	#N/A	#N/A	#N/A	#N/A	#N/A	#N/A	#N/A	0.122125	#N/A	#N/A	#N/A	#N/A	#N/A	#N/A	#N/A	#N/A	#N/A	#N/A	#N/A	#N/A	#N/A	#N/A	#N/A	#N/A	#N/A	#N/A	#N/A	#N/A	#N/A	#N/A	#N/A	1.76869	0.0887486	2.2252	2.33085	2.25974	1.95221	2.05089	1.29382	2.19997	2.03178	0.933104	0.322998	1.9962	1.96308	#N/A	2.26044	2.40073	#N/A	#N/A	#N/A	#N/A	#N/A	#N/A	#N/A	#N/A	#N/A	#N/A	#N/A	#N/A	17	ENSG00000144567	RETREG2	protein_coding	reticulophagy regulator family member 2 [Source:HGNC Symbol;Acc:HGNC:28450]
ZNF287	#N/A	#N/A	#N/A	#N/A	#N/A	#N/A	0.215959	#N/A	#N/A	#N/A	0.143154	#N/A	#N/A	#N/A	#N/A	#N/A	#N/A	#N/A	#N/A	#N/A	#N/A	#N/A	#N/A	#N/A	#N/A	#N/A	0.371903	0.222561	#N/A	#N/A	#N/A	#N/A	#N/A	#N/A	1.04925	#N/A	1.52297	0.885586	1.34221	1.11691	0.976532	#N/A	1.0498	1.26336	1.25221	0.779427	1.04351	#N/A	#N/A	1.23586	0.89569	#N/A	#N/A	#N/A	#N/A	#N/A	#N/A	#N/A	#N/A	#N/A	#N/A	#N/A	#N/A	17	ENSG00000141040	ZNF287	protein_coding	zinc finger protein 287 [Source:HGNC Symbol;Acc:HGNC:13502]
SIRT5	#N/A	#N/A	#N/A	#N/A	#N/A	#N/A	#N/A	#N/A	#N/A	#N/A	1.01148	#N/A	#N/A	1.47425	1.0265	1.27188	1.4225	1.09104	2.00914	1.76261	4.54706	1.31798	#N/A	0.781356	1.10747	#N/A	#N/A	#N/A	#N/A	#N/A	#N/A	#N/A	#N/A	#N/A	#N/A	#N/A	#N/A	#N/A	#N/A	#N/A	#N/A	#N/A	#N/A	#N/A	#N/A	#N/A	#N/A	#N/A	#N/A	#N/A	#N/A	2.71324	#N/A	0.986789	3.04942	#N/A	1.69318	3.31247	#N/A	#N/A	#N/A	#N/A	#N/A	17	ENSG00000124523	SIRT5	protein_coding	sirtuin 5 [Source:HGNC Symbol;Acc:HGNC:14933]
USP7	#N/A	#N/A	#N/A	#N/A	#N/A	0.889669	0.791126	#N/A	#N/A	#N/A	1.02144	#N/A	#N/A	#N/A	#N/A	#N/A	#N/A	#N/A	0.995122	1.43682	#N/A	#N/A	#N/A	#N/A	#N/A	#N/A	#N/A	#N/A	#N/A	#N/A	#N/A	#N/A	#N/A	#N/A	0.687959	#N/A	0.772624	0.484444	0.721688	0.680121	0.513898	0.830603	#N/A	#N/A	#N/A	#N/A	0.541379	0.589698	0.876621	0.516058	0.520662	#N/A	#N/A	#N/A	#N/A	#N/A	#N/A	#N/A	#N/A	#N/A	#N/A	#N/A	#N/A	17	ENSG00000187555	USP7	protein_coding	ubiquitin specific peptidase 7 [Source:HGNC Symbol;Acc:HGNC:12630]
CSGALNACT2	#N/A	#N/A	#N/A	#N/A	#N/A	#N/A	#N/A	#N/A	#N/A	#N/A	0.861529	#N/A	#N/A	#N/A	#N/A	#N/A	#N/A	#N/A	#N/A	#N/A	#N/A	#N/A	#N/A	#N/A	#N/A	#N/A	#N/A	#N/A	#N/A	#N/A	#N/A	#N/A	#N/A	#N/A	0.78048	#N/A	1.28995	0.872738	1.17336	0.895737	0.92977	0.87896	0.962632	1.06615	1.1052	1.07578	0.932872	1.15756	#N/A	0.94793	0.631334	#N/A	#N/A	#N/A	#N/A	#N/A	1.53413	#N/A	#N/A	#N/A	#N/A	#N/A	#N/A	17	ENSG00000169826	CSGALNACT2	protein_coding	chondroitin sulfate N-acetylgalactosaminyltransferase 2 [Source:HGNC Symbol;Acc:HGNC:24292]
KRTCAP2	#N/A	#N/A	#N/A	#N/A	#N/A	#N/A	#N/A	#N/A	#N/A	#N/A	0.102542	#N/A	#N/A	#N/A	#N/A	#N/A	#N/A	#N/A	#N/A	#N/A	#N/A	#N/A	#N/A	#N/A	#N/A	#N/A	#N/A	0.12465	#N/A	#N/A	#N/A	#N/A	#N/A	#N/A	0.165719	#N/A	0.20684	0.1784	0.565589	0.356601	1.03366	0.138108	1.71477	0.137214	0.149463	0.155064	0.983107	0.413175	#N/A	0.257336	0.76597	#N/A	#N/A	#N/A	#N/A	#N/A	#N/A	#N/A	#N/A	#N/A	#N/A	#N/A	#N/A	17	ENSG00000163463	KRTCAP2	protein_coding	keratinocyte associated protein 2 [Source:HGNC Symbol;Acc:HGNC:28942]
SNRPF	#N/A	#N/A	#N/A	#N/A	#N/A	#N/A	0.0746367	#N/A	#N/A	#N/A	0.0655965	#N/A	#N/A	0.0547756	#N/A	0.0503228	#N/A	0.0516569	0.038048	#N/A	0.035077	#N/A	#N/A	#N/A	#N/A	#N/A	#N/A	#N/A	#N/A	#N/A	#N/A	#N/A	#N/A	#N/A	0.0919992	#N/A	0.0592564	#N/A	#N/A	#N/A	#N/A	#N/A	0.267518	#N/A	0.0801053	#N/A	0.211584	0.116235	#N/A	0.114041	#N/A	0.112563	0.0547986	#N/A	#N/A	#N/A	#N/A	#N/A	0.0542272	#N/A	#N/A	#N/A	#N/A	17	ENSG00000139343	SNRPF	protein_coding	small nuclear ribonucleoprotein polypeptide F [Source:HGNC Symbol;Acc:HGNC:11162]
LINC03000	#N/A	#N/A	#N/A	#N/A	#N/A	#N/A	#N/A	#N/A	#N/A	#N/A	0.112081	#N/A	#N/A	0.100571	#N/A	#N/A	#N/A	#N/A	#N/A	#N/A	#N/A	#N/A	#N/A	#N/A	#N/A	#N/A	#N/A	#N/A	#N/A	#N/A	#N/A	#N/A	#N/A	#N/A	0.712729	#N/A	0.573274	0.494928	0.289146	0.785264	2.40953	0.172859	1.28061	0.214259	0.197024	0.145166	0.40429	0.358567	#N/A	0.204568	0.772981	#N/A	#N/A	#N/A	#N/A	#N/A	#N/A	#N/A	#N/A	#N/A	#N/A	#N/A	#N/A	17	ENSG00000241956	LINC03000	lncRNA	long intergenic non-protein coding RNA 3000 [Source:HGNC Symbol;Acc:HGNC:56116]
#288044	#N/A	#N/A	0.0354061	#N/A	#N/A	#N/A	#N/A	#N/A	#N/A	#N/A	0.0652675	#N/A	#N/A	#N/A	#N/A	#N/A	#N/A	#N/A	#N/A	#N/A	#N/A	#N/A	#N/A	#N/A	#N/A	#N/A	#N/A	#N/A	#N/A	#N/A	#N/A	#N/A	#N/A	#N/A	0.0270118	#N/A	0.132498	0.0776546	0.0728878	0.109228	0.357546	0.0742895	0.103785	0.0891553	0.052173	0.103945	0.0553398	0.0997113	#N/A	0.0668705	0.0496208	#N/A	#N/A	#N/A	#N/A	#N/A	#N/A	#N/A	#N/A	#N/A	#N/A	#N/A	#N/A	17	ENSG00000288044		lncRNA	novel transcript, antisense to RABGGTAand DHRS1
SEMA3D	#N/A	#N/A	#N/A	#N/A	#N/A	0.113867	#N/A	#N/A	#N/A	#N/A	0.0796693	#N/A	#N/A	#N/A	#N/A	#N/A	#N/A	#N/A	#N/A	#N/A	#N/A	#N/A	#N/A	#N/A	#N/A	#N/A	#N/A	#N/A	#N/A	#N/A	#N/A	#N/A	#N/A	#N/A	0.131505	#N/A	0.107793	0.151788	0.104253	0.0990985	0.158748	0.15132	0.307622	0.121106	0.126198	#N/A	0.113093	0.142499	#N/A	0.149647	0.153429	#N/A	#N/A	#N/A	#N/A	#N/A	#N/A	#N/A	#N/A	#N/A	#N/A	0.0899548	#N/A	17	ENSG00000153993	SEMA3D	protein_coding	semaphorin 3D [Source:HGNC Symbol;Acc:HGNC:10726]
#231756	#N/A	#N/A	0.22724	0.175464	0.167938	0.141733	0.114491	#N/A	#N/A	#N/A	0.0962408	#N/A	#N/A	#N/A	#N/A	#N/A	0.00294781	#N/A	#N/A	#N/A	#N/A	#N/A	#N/A	#N/A	#N/A	#N/A	0.162407	0.128221	0.143445	#N/A	#N/A	#N/A	#N/A	#N/A	#N/A	#N/A	#N/A	#N/A	#N/A	#N/A	#N/A	#N/A	#N/A	#N/A	#N/A	#N/A	#N/A	#N/A	#N/A	#N/A	#N/A	0.223034	0.108467	0.0882188	0.121126	0.0779186	#N/A	0.102037	#N/A	#N/A	0.0649255	#N/A	#N/A	17	ENSG00000231756		lncRNA	novel transcript
TMCO6	#N/A	#N/A	#N/A	#N/A	#N/A	#N/A	#N/A	#N/A	#N/A	#N/A	0.111846	#N/A	#N/A	#N/A	#N/A	#N/A	#N/A	#N/A	#N/A	#N/A	0.081005	#N/A	#N/A	0.0665521	#N/A	#N/A	#N/A	#N/A	#N/A	#N/A	#N/A	#N/A	#N/A	#N/A	1.53754	#N/A	1.5409	1.76986	1.40327	1.16264	1.94896	1.0523	1.59103	1.24341	0.733878	#N/A	1.47536	1.61402	#N/A	1.53176	1.92026	#N/A	#N/A	#N/A	#N/A	#N/A	#N/A	#N/A	#N/A	#N/A	#N/A	#N/A	#N/A	17	ENSG00000113119	TMCO6	protein_coding	transmembrane and coiled-coil domains 6 [Source:HGNC Symbol;Acc:HGNC:28814]
DHX38	#N/A	#N/A	#N/A	#N/A	#N/A	#N/A	#N/A	#N/A	#N/A	#N/A	0.80139	#N/A	#N/A	#N/A	#N/A	#N/A	#N/A	0.869702	#N/A	#N/A	#N/A	#N/A	#N/A	#N/A	#N/A	#N/A	#N/A	#N/A	#N/A	#N/A	#N/A	#N/A	#N/A	#N/A	0.848023	#N/A	1.14489	0.828168	0.8814	0.867248	0.844096	0.813937	0.780064	0.993534	0.722579	0.990903	0.813065	0.872755	#N/A	0.821413	0.647313	#N/A	#N/A	#N/A	#N/A	#N/A	#N/A	#N/A	#N/A	#N/A	#N/A	#N/A	#N/A	17	ENSG00000140829	DHX38	protein_coding	DEAH-box helicase 38 [Source:HGNC Symbol;Acc:HGNC:17211]
ZNF347	#N/A	#N/A	#N/A	#N/A	#N/A	#N/A	#N/A	#N/A	#N/A	#N/A	#N/A	0.489857	#N/A	#N/A	#N/A	#N/A	#N/A	#N/A	#N/A	#N/A	#N/A	#N/A	#N/A	#N/A	#N/A	#N/A	#N/A	#N/A	#N/A	#N/A	#N/A	#N/A	#N/A	#N/A	1.2784	#N/A	1.51556	1.151	1.3906	1.24291	1.26151	1.32503	1.28526	1.20241	1.16546	1.30596	1.11349	1.28439	1.44493	1.09533	1.1401	#N/A	#N/A	#N/A	#N/A	#N/A	#N/A	#N/A	#N/A	#N/A	#N/A	#N/A	#N/A	17	ENSG00000197937	ZNF347	protein_coding	zinc finger protein 347 [Source:HGNC Symbol;Acc:HGNC:16447]
CDC34	#N/A	#N/A	0.030021	#N/A	#N/A	#N/A	0.0518878	#N/A	#N/A	#N/A	#N/A	0.032654	#N/A	0.0438996	0.0396657	0.0568958	#N/A	0.0261338	#N/A	#N/A	#N/A	0.0305834	#N/A	#N/A	0.0354142	#N/A	0.0877968	0.061978	0.0690302	#N/A	#N/A	#N/A	#N/A	#N/A	#N/A	#N/A	#N/A	#N/A	#N/A	#N/A	#N/A	#N/A	#N/A	#N/A	#N/A	#N/A	#N/A	#N/A	#N/A	#N/A	#N/A	0.074044	0.0280979	#N/A	0.0846986	#N/A	0.07349	#N/A	#N/A	#N/A	#N/A	0.0731635	#N/A	17	ENSG00000099804	CDC34	protein_coding	cell division cycle 34, ubiqiutin conjugating enzyme [Source:HGNC Symbol;Acc:HGNC:1734]
TRAPPC6A	#N/A	#N/A	#N/A	0.45137	0.304822	#N/A	#N/A	#N/A	#N/A	#N/A	#N/A	0.0737901	#N/A	#N/A	#N/A	#N/A	#N/A	#N/A	#N/A	#N/A	#N/A	#N/A	#N/A	#N/A	#N/A	#N/A	#N/A	#N/A	#N/A	#N/A	#N/A	#N/A	#N/A	#N/A	0.916139	#N/A	1.78732	1.09345	2.23746	1.18544	1.0058	#N/A	1.70472	1.17751	0.915834	#N/A	1.123	1.22012	0.185372	1.96616	1.0804	#N/A	#N/A	#N/A	#N/A	#N/A	#N/A	#N/A	#N/A	#N/A	#N/A	#N/A	#N/A	17	ENSG00000007255	TRAPPC6A	protein_coding	trafficking protein particle complex subunit 6A [Source:HGNC Symbol;Acc:HGNC:23069]
SPINDOC	#N/A	#N/A	#N/A	#N/A	#N/A	#N/A	#N/A	#N/A	#N/A	#N/A	#N/A	0.0704999	#N/A	#N/A	#N/A	#N/A	#N/A	#N/A	#N/A	#N/A	#N/A	#N/A	#N/A	0.056888	#N/A	#N/A	#N/A	#N/A	#N/A	#N/A	#N/A	#N/A	#N/A	0.00707076	1.58662	#N/A	0.983099	1.11544	0.820187	0.756588	0.789523	1.11733	#N/A	0.492944	0.732074	#N/A	0.829997	0.91374	0.180788	1.01748	0.963863	#N/A	#N/A	#N/A	#N/A	#N/A	#N/A	#N/A	#N/A	#N/A	#N/A	#N/A	#N/A	17	ENSG00000168005	SPINDOC	protein_coding	spindlin interactor and repressor of chromatin binding [Source:HGNC Symbol;Acc:HGNC:25115]
CASP6	#N/A	#N/A	#N/A	#N/A	#N/A	#N/A	#N/A	#N/A	#N/A	#N/A	#N/A	0.251623	#N/A	#N/A	#N/A	#N/A	#N/A	#N/A	#N/A	#N/A	#N/A	#N/A	#N/A	#N/A	#N/A	#N/A	#N/A	#N/A	#N/A	#N/A	#N/A	#N/A	#N/A	#N/A	1.10069	#N/A	1.12686	1.30626	1.08017	1.06813	1.06286	1.00217	1.01206	1.40995	1.28923	1.23409	1.24971	1.12871	#N/A	1.11219	1.38605	#N/A	#N/A	#N/A	#N/A	#N/A	#N/A	#N/A	#N/A	#N/A	#N/A	#N/A	0.614887	17	ENSG00000138794	CASP6	protein_coding	caspase 6 [Source:HGNC Symbol;Acc:HGNC:1507]
IMPDH1	#N/A	#N/A	#N/A	#N/A	#N/A	#N/A	#N/A	#N/A	#N/A	#N/A	#N/A	0.064792	#N/A	#N/A	#N/A	#N/A	#N/A	#N/A	#N/A	#N/A	#N/A	#N/A	#N/A	#N/A	#N/A	#N/A	#N/A	#N/A	#N/A	#N/A	#N/A	#N/A	#N/A	#N/A	4.6743	0.103682	4.82508	0.274105	5.24113	0.272253	7.59945	0.318131	7.32264	0.390811	0.256596	0.205927	0.819781	5.4217	#N/A	5.33502	0.274781	#N/A	#N/A	#N/A	#N/A	#N/A	#N/A	#N/A	#N/A	#N/A	#N/A	#N/A	#N/A	17	ENSG00000106348	IMPDH1	protein_coding	inosine monophosphate dehydrogenase 1 [Source:HGNC Symbol;Acc:HGNC:6052]
JUNB	#N/A	#N/A	#N/A	#N/A	#N/A	#N/A	#N/A	#N/A	#N/A	#N/A	#N/A	0.0669955	#N/A	#N/A	#N/A	#N/A	#N/A	#N/A	#N/A	#N/A	#N/A	#N/A	#N/A	#N/A	#N/A	#N/A	#N/A	#N/A	#N/A	#N/A	#N/A	#N/A	#N/A	#N/A	1.64974	#N/A	2.34067	2.01732	1.81453	1.6613	1.68662	1.56281	1.40746	1.5338	1.50341	0.374421	1.30941	1.81994	0.216495	1.49609	1.2816	#N/A	#N/A	#N/A	#N/A	#N/A	#N/A	#N/A	#N/A	#N/A	#N/A	#N/A	#N/A	17	ENSG00000171223	JUNB	protein_coding	JunB proto-oncogene, AP-1 transcription factor subunit [Source:HGNC Symbol;Acc:HGNC:6205]
HIVEP2-DT	#N/A	#N/A	#N/A	0.152342	#N/A	#N/A	0.131001	#N/A	#N/A	#N/A	#N/A	#N/A	0.114538	#N/A	0.0809103	#N/A	#N/A	#N/A	#N/A	#N/A	#N/A	#N/A	#N/A	#N/A	#N/A	#N/A	#N/A	0.147508	0.165167	#N/A	#N/A	#N/A	#N/A	#N/A	#N/A	#N/A	#N/A	0.926037	#N/A	0.871688	1.16733	#N/A	1.19666	0.464404	#N/A	#N/A	1.30797	#N/A	#N/A	1.15337	#N/A	0.582815	0.100562	#N/A	0.140024	#N/A	#N/A	0.0919983	#N/A	#N/A	#N/A	#N/A	#N/A	17	ENSG00000232618	HIVEP2-DT	lncRNA	HIVEP2 divergent transcript [Source:HGNC Symbol;Acc:HGNC:55724]
PCDHGA5	#N/A	#N/A	#N/A	0.525749	#N/A	#N/A	0.173089	#N/A	#N/A	#N/A	#N/A	#N/A	0.121406	#N/A	#N/A	#N/A	#N/A	#N/A	#N/A	#N/A	#N/A	#N/A	#N/A	#N/A	#N/A	#N/A	0.22816	0.189066	0.211085	#N/A	#N/A	#N/A	#N/A	#N/A	#N/A	#N/A	#N/A	#N/A	1.16607	#N/A	#N/A	#N/A	1.49513	#N/A	0.752992	#N/A	1.19849	0.834517	0.177407	1.52872	#N/A	1.04435	#N/A	#N/A	0.182893	#N/A	#N/A	#N/A	#N/A	#N/A	#N/A	0.168548	0.141733	17	ENSG00000253485	PCDHGA5	protein_coding	protocadherin gamma subfamily A, 5 [Source:HGNC Symbol;Acc:HGNC:8703]
CDKN2A	#N/A	#N/A	0.104885	#N/A	#N/A	#N/A	#N/A	#N/A	#N/A	#N/A	#N/A	#N/A	0.0763335	#N/A	#N/A	#N/A	#N/A	#N/A	#N/A	#N/A	#N/A	#N/A	#N/A	#N/A	#N/A	#N/A	#N/A	#N/A	#N/A	#N/A	#N/A	#N/A	#N/A	#N/A	0.128046	#N/A	0.119399	0.110301	0.136332	0.111717	0.234034	0.107073	0.128338	0.13304	0.121635	0.125993	0.107212	0.146646	#N/A	0.155197	0.0957456	#N/A	#N/A	#N/A	#N/A	#N/A	#N/A	#N/A	#N/A	#N/A	#N/A	#N/A	#N/A	17	ENSG00000147889	CDKN2A	protein_coding	cyclin dependent kinase inhibitor 2A [Source:HGNC Symbol;Acc:HGNC:1787]
KBTBD12	#N/A	#N/A	1.93838	1.17564	0.733522	0.410838	#N/A	#N/A	#N/A	#N/A	#N/A	#N/A	#N/A	3.15798	1.44476	0.624016	0.226045	0.371106	0.139055	0.143846	0.151313	0.130503	#N/A	#N/A	0.178783	#N/A	#N/A	#N/A	#N/A	#N/A	#N/A	#N/A	#N/A	#N/A	#N/A	#N/A	#N/A	#N/A	#N/A	#N/A	#N/A	#N/A	#N/A	#N/A	#N/A	#N/A	#N/A	#N/A	#N/A	#N/A	#N/A	5.15354	#N/A	#N/A	0.307187	#N/A	#N/A	0.335984	#N/A	#N/A	#N/A	#N/A	#N/A	17	ENSG00000187715	KBTBD12	protein_coding	kelch repeat and BTB domain containing 12 [Source:HGNC Symbol;Acc:HGNC:25731]
#259715	#N/A	#N/A	0.216593	0.101829	0.138082	#N/A	0.112231	#N/A	#N/A	#N/A	#N/A	#N/A	#N/A	0.445795	0.0850256	0.0650089	#N/A	#N/A	#N/A	#N/A	#N/A	#N/A	#N/A	#N/A	0.0573525	#N/A	0.143482	#N/A	#N/A	#N/A	#N/A	#N/A	#N/A	#N/A	0.783273	#N/A	1.01968	#N/A	#N/A	0.795392	#N/A	#N/A	0.924582	#N/A	0.393836	#N/A	#N/A	#N/A	#N/A	0.924844	#N/A	#N/A	0.0758434	#N/A	#N/A	#N/A	#N/A	#N/A	#N/A	#N/A	#N/A	0.12143	#N/A	17	ENSG00000259715		lncRNA	novel transcript
CHRND	#N/A	#N/A	0.224208	0.157005	#N/A	0.18127	0.146233	#N/A	#N/A	#N/A	#N/A	#N/A	#N/A	0.125181	0.11829	0.105928	#N/A	0.0932751	#N/A	#N/A	#N/A	#N/A	#N/A	#N/A	#N/A	#N/A	0.200619	0.165458	0.183467	#N/A	#N/A	#N/A	#N/A	#N/A	#N/A	#N/A	#N/A	#N/A	#N/A	#N/A	#N/A	#N/A	#N/A	#N/A	#N/A	#N/A	#N/A	#N/A	#N/A	#N/A	#N/A	0.213692	0.127876	#N/A	0.15574	#N/A	#N/A	#N/A	0.106672	#N/A	#N/A	0.165945	0.132017	17	ENSG00000135902	CHRND	protein_coding	cholinergic receptor nicotinic delta subunit [Source:HGNC Symbol;Acc:HGNC:1965]
#249743	#N/A	#N/A	0.100408	#N/A	#N/A	#N/A	#N/A	#N/A	#N/A	#N/A	#N/A	#N/A	#N/A	#N/A	#N/A	#N/A	#N/A	0.0360723	#N/A	#N/A	#N/A	#N/A	#N/A	#N/A	#N/A	#N/A	#N/A	#N/A	#N/A	#N/A	#N/A	#N/A	#N/A	#N/A	0.107914	#N/A	0.0566083	0.111309	#N/A	0.0847331	0.0993496	0.0947963	0.0709217	0.0992534	0.0686847	0.0765132	0.0884486	0.108973	#N/A	0.0563948	0.067272	#N/A	#N/A	#N/A	#N/A	#N/A	#N/A	#N/A	#N/A	#N/A	0.0281128	#N/A	#N/A	17	ENSG00000249743		lncRNA	novel transcript
LINC01950	#N/A	#N/A	0.450321	#N/A	#N/A	0.125508	#N/A	#N/A	#N/A	#N/A	#N/A	#N/A	#N/A	0.363474	#N/A	0.0893576	#N/A	0.0928521	#N/A	#N/A	0.0602587	#N/A	#N/A	#N/A	0.0575387	#N/A	0.142742	0.124684	0.160973	#N/A	#N/A	#N/A	#N/A	#N/A	#N/A	#N/A	#N/A	#N/A	#N/A	#N/A	#N/A	#N/A	#N/A	#N/A	#N/A	#N/A	#N/A	#N/A	#N/A	#N/A	#N/A	0.668334	#N/A	0.0443309	0.134393	#N/A	#N/A	0.0893475	0.0820416	#N/A	#N/A	0.0987676	0.0832392	17	ENSG00000251027	LINC01950	lncRNA	long intergenic non-protein coding RNA 1950 [Source:HGNC Symbol;Acc:HGNC:52773]
MORN2	#N/A	#N/A	0.0816228	0.0989259	0.0932861	#N/A	#N/A	#N/A	#N/A	#N/A	#N/A	#N/A	#N/A	#N/A	#N/A	#N/A	#N/A	#N/A	#N/A	#N/A	#N/A	#N/A	#N/A	#N/A	#N/A	#N/A	#N/A	#N/A	#N/A	#N/A	#N/A	#N/A	#N/A	#N/A	0.0868244	#N/A	0.0854511	0.12025	#N/A	0.0538519	0.19839	0.0982083	0.112598	#N/A	0.0587464	#N/A	0.0606307	0.084262	#N/A	0.0669187	0.0561808	0.118022	#N/A	0.049483	#N/A	#N/A	#N/A	#N/A	#N/A	#N/A	#N/A	#N/A	#N/A	17	ENSG00000188010	MORN2	protein_coding	MORN repeat containing 2 [Source:HGNC Symbol;Acc:HGNC:30166]
MOXD1	#N/A	#N/A	0.0469445	#N/A	#N/A	#N/A	#N/A	#N/A	#N/A	#N/A	#N/A	#N/A	#N/A	#N/A	#N/A	#N/A	#N/A	#N/A	#N/A	#N/A	#N/A	#N/A	#N/A	#N/A	#N/A	#N/A	#N/A	#N/A	#N/A	#N/A	#N/A	#N/A	#N/A	#N/A	0.140944	0.0603946	0.111036	0.118278	0.100407	0.125378	0.103162	0.104865	0.145512	0.0903837	0.100286	0.105093	0.111522	0.140998	#N/A	0.127463	0.121163	#N/A	#N/A	#N/A	#N/A	#N/A	#N/A	#N/A	#N/A	#N/A	#N/A	#N/A	#N/A	17	ENSG00000079931	MOXD1	protein_coding	monooxygenase DBH like 1 [Source:HGNC Symbol;Acc:HGNC:21063]
NOS1	#N/A	#N/A	1.09116	#N/A	#N/A	2.03193	#N/A	#N/A	#N/A	#N/A	#N/A	#N/A	#N/A	4.248	1.95747	2.72924	#N/A	0.74422	#N/A	0.497336	0.851316	1.35397	#N/A	#N/A	0.227706	#N/A	0.78794	#N/A	2.03637	#N/A	0.0287096	#N/A	#N/A	#N/A	#N/A	#N/A	#N/A	#N/A	#N/A	#N/A	#N/A	#N/A	#N/A	#N/A	#N/A	#N/A	#N/A	#N/A	#N/A	#N/A	#N/A	4.66917	#N/A	#N/A	0.306424	#N/A	0.595581	0.584714	#N/A	#N/A	#N/A	#N/A	#N/A	17	ENSG00000089250	NOS1	protein_coding	nitric oxide synthase 1 [Source:HGNC Symbol;Acc:HGNC:7872]
TBX2-AS1	#N/A	#N/A	0.115762	#N/A	#N/A	#N/A	#N/A	#N/A	#N/A	#N/A	#N/A	#N/A	#N/A	#N/A	#N/A	#N/A	#N/A	0.0493992	#N/A	#N/A	#N/A	#N/A	#N/A	#N/A	#N/A	#N/A	#N/A	#N/A	#N/A	#N/A	#N/A	#N/A	#N/A	#N/A	0.139246	#N/A	0.0908865	0.142713	0.0706986	0.0883903	0.140691	0.10993	0.130032	0.108811	0.121849	0.102067	0.122672	0.0775978	#N/A	0.139045	0.119825	#N/A	#N/A	#N/A	#N/A	#N/A	#N/A	#N/A	#N/A	#N/A	#N/A	#N/A	#N/A	17	ENSG00000267280	TBX2-AS1	lncRNA	TBX2 antisense RNA 1 [Source:HGNC Symbol;Acc:HGNC:50355]
GPRASP1	#N/A	#N/A	0.837883	0.682397	#N/A	0.22289	#N/A	#N/A	#N/A	#N/A	#N/A	#N/A	#N/A	#N/A	#N/A	#N/A	#N/A	#N/A	#N/A	#N/A	#N/A	#N/A	#N/A	#N/A	#N/A	#N/A	#N/A	0.205872	0.203348	#N/A	#N/A	#N/A	#N/A	#N/A	1.07623	#N/A	0.892624	1.12313	1.18053	0.930946	0.8958	#N/A	1.00647	1.1801	#N/A	#N/A	0.830356	0.967832	#N/A	1.06124	1.01141	#N/A	#N/A	#N/A	#N/A	#N/A	#N/A	#N/A	#N/A	#N/A	#N/A	#N/A	#N/A	17	ENSG00000198932	GPRASP1	protein_coding	G protein-coupled receptor associated sorting protein 1 [Source:HGNC Symbol;Acc:HGNC:24834]
PRDX2	#N/A	#N/A	0.044983	0.0487613	#N/A	#N/A	#N/A	#N/A	#N/A	#N/A	#N/A	#N/A	#N/A	0.045272	#N/A	0.0278211	#N/A	#N/A	#N/A	#N/A	#N/A	#N/A	#N/A	#N/A	#N/A	#N/A	#N/A	#N/A	#N/A	#N/A	#N/A	#N/A	#N/A	#N/A	0.0542005	#N/A	0.0754321	0.0778091	#N/A	#N/A	0.0773798	0.0659711	0.0736935	0.0685842	#N/A	#N/A	0.0579709	0.0758687	#N/A	0.0551515	0.0662491	0.0479484	0.0354646	#N/A	#N/A	#N/A	#N/A	#N/A	#N/A	#N/A	#N/A	#N/A	#N/A	17	ENSG00000167815	PRDX2	protein_coding	peroxiredoxin 2 [Source:HGNC Symbol;Acc:HGNC:9353]
ZNF32	#N/A	#N/A	0.0368583	#N/A	0.0959837	#N/A	#N/A	#N/A	#N/A	#N/A	#N/A	#N/A	#N/A	#N/A	#N/A	#N/A	#N/A	#N/A	#N/A	#N/A	#N/A	#N/A	#N/A	#N/A	#N/A	#N/A	#N/A	#N/A	#N/A	#N/A	#N/A	#N/A	#N/A	#N/A	0.165379	#N/A	0.167656	0.224814	0.271005	#N/A	1.46396	0.143344	0.538913	0.0967906	0.0814467	#N/A	0.22287	0.206008	#N/A	0.152752	0.163949	#N/A	#N/A	#N/A	#N/A	#N/A	#N/A	#N/A	#N/A	#N/A	#N/A	0.108267	0.113023	17	ENSG00000169740	ZNF32	protein_coding	zinc finger protein 32 [Source:HGNC Symbol;Acc:HGNC:13095]
PRELP	#N/A	#N/A	0.0816115	#N/A	0.0911319	#N/A	#N/A	#N/A	#N/A	#N/A	#N/A	#N/A	#N/A	#N/A	#N/A	#N/A	#N/A	#N/A	#N/A	#N/A	#N/A	#N/A	#N/A	#N/A	#N/A	#N/A	#N/A	#N/A	#N/A	#N/A	#N/A	#N/A	#N/A	#N/A	0.138702	#N/A	0.138515	0.131416	0.103799	0.118981	0.162089	0.122945	0.148048	0.128219	0.122135	0.100648	0.146629	0.136898	#N/A	0.139337	0.141441	#N/A	#N/A	#N/A	#N/A	#N/A	#N/A	#N/A	#N/A	#N/A	#N/A	#N/A	#N/A	17	ENSG00000188783	PRELP	protein_coding	proline and arginine rich end leucine rich repeat protein [Source:HGNC Symbol;Acc:HGNC:9357]
BEX2	#N/A	#N/A	0.0754059	#N/A	#N/A	#N/A	#N/A	#N/A	#N/A	#N/A	#N/A	#N/A	#N/A	0.0694011	0.0581572	#N/A	#N/A	#N/A	#N/A	#N/A	#N/A	#N/A	#N/A	#N/A	#N/A	#N/A	#N/A	#N/A	#N/A	#N/A	#N/A	#N/A	#N/A	#N/A	0.0925487	#N/A	0.0979337	0.115091	0.119344	0.10167	0.104702	0.0944871	0.127334	0.124968	0.119268	#N/A	0.135965	0.121551	#N/A	0.117182	#N/A	0.0671509	#N/A	#N/A	#N/A	#N/A	#N/A	#N/A	#N/A	#N/A	#N/A	#N/A	#N/A	17	ENSG00000133134	BEX2	protein_coding	brain expressed X-linked 2 [Source:HGNC Symbol;Acc:HGNC:30933]
LINC00968	#N/A	#N/A	0.106718	#N/A	#N/A	#N/A	#N/A	#N/A	#N/A	#N/A	#N/A	#N/A	#N/A	#N/A	#N/A	#N/A	#N/A	#N/A	#N/A	#N/A	#N/A	#N/A	#N/A	#N/A	#N/A	#N/A	#N/A	#N/A	#N/A	#N/A	#N/A	#N/A	#N/A	#N/A	0.180609	0.0876362	0.151135	0.160176	0.112996	0.14188	0.556351	0.144055	0.2132	0.167839	0.101298	0.133597	0.155356	0.144182	#N/A	0.098603	0.182074	#N/A	#N/A	#N/A	#N/A	#N/A	#N/A	#N/A	#N/A	#N/A	#N/A	#N/A	#N/A	17	ENSG00000246430	LINC00968	lncRNA	long intergenic non-protein coding RNA 968 [Source:HGNC Symbol;Acc:HGNC:48727]
#240687	#N/A	#N/A	#N/A	0.141479	0.134949	#N/A	#N/A	#N/A	#N/A	#N/A	#N/A	#N/A	#N/A	#N/A	#N/A	#N/A	#N/A	#N/A	#N/A	#N/A	#N/A	#N/A	#N/A	#N/A	#N/A	#N/A	#N/A	#N/A	0.130389	#N/A	#N/A	#N/A	#N/A	#N/A	0.152686	#N/A	0.329244	0.208261	0.171889	0.289093	2.30813	#N/A	2.75581	0.149963	0.152941	0.148784	0.483314	0.186696	#N/A	0.132384	0.356564	#N/A	#N/A	#N/A	#N/A	#N/A	#N/A	#N/A	#N/A	#N/A	#N/A	#N/A	#N/A	17	ENSG00000240687		lncRNA	novel transcript
IDI2	#N/A	#N/A	#N/A	0.0252482	0.0465436	0.0437087	0.0342432	#N/A	#N/A	#N/A	#N/A	#N/A	#N/A	0.0468483	0.030787	0.0174192	0.0155495	0.0137535	#N/A	#N/A	#N/A	0.0168247	#N/A	#N/A	#N/A	#N/A	0.0238783	#N/A	0.0442887	#N/A	#N/A	#N/A	#N/A	#N/A	#N/A	#N/A	#N/A	#N/A	#N/A	#N/A	#N/A	#N/A	#N/A	#N/A	#N/A	#N/A	#N/A	#N/A	#N/A	#N/A	#N/A	#N/A	0.0185055	0.0236972	#N/A	#N/A	0.0308834	#N/A	0.0255309	#N/A	#N/A	0.0420881	#N/A	17	ENSG00000148377	IDI2	protein_coding	isopentenyl-diphosphate delta isomerase 2 [Source:HGNC Symbol;Acc:HGNC:23487]
SULT1A2	#N/A	#N/A	#N/A	0.0990406	#N/A	#N/A	#N/A	#N/A	#N/A	#N/A	#N/A	#N/A	#N/A	#N/A	#N/A	#N/A	#N/A	#N/A	#N/A	#N/A	#N/A	#N/A	#N/A	#N/A	#N/A	#N/A	#N/A	0.12686	#N/A	#N/A	#N/A	#N/A	#N/A	#N/A	0.604592	#N/A	0.867497	0.757707	0.64331	0.839811	1.31929	#N/A	1.14263	#N/A	#N/A	#N/A	0.830781	0.825287	#N/A	1.01158	1.14189	#N/A	0.08262	#N/A	0.120738	0.0734174	#N/A	0.105493	#N/A	#N/A	#N/A	#N/A	#N/A	17	ENSG00000197165	SULT1A2	protein_coding	sulfotransferase family 1A member 2 [Source:HGNC Symbol;Acc:HGNC:11454]
PRDX5	#N/A	#N/A	#N/A	0.0739108	#N/A	#N/A	#N/A	#N/A	#N/A	#N/A	#N/A	#N/A	#N/A	0.0494394	#N/A	#N/A	#N/A	#N/A	#N/A	#N/A	#N/A	#N/A	0.0232204	#N/A	#N/A	#N/A	0.0749818	#N/A	#N/A	#N/A	#N/A	#N/A	#N/A	#N/A	0.0904984	#N/A	0.0869429	0.096515	#N/A	#N/A	0.109998	0.095524	0.0950742	0.099815	0.0711406	#N/A	0.116021	0.109201	0.066267	0.109275	0.0715909	#N/A	#N/A	#N/A	#N/A	#N/A	#N/A	#N/A	#N/A	#N/A	#N/A	#N/A	#N/A	17	ENSG00000126432	PRDX5	protein_coding	peroxiredoxin 5 [Source:HGNC Symbol;Acc:HGNC:9355]
PLD5	#N/A	#N/A	#N/A	#N/A	0.195956	0.18979	#N/A	#N/A	#N/A	#N/A	#N/A	#N/A	#N/A	#N/A	#N/A	#N/A	#N/A	#N/A	#N/A	#N/A	#N/A	#N/A	#N/A	#N/A	#N/A	#N/A	#N/A	#N/A	#N/A	#N/A	#N/A	#N/A	#N/A	#N/A	0.489438	#N/A	0.641996	0.254866	0.82909	0.884458	4.64468	0.362379	3.61731	0.283115	0.267604	0.210595	0.677107	2.22042	#N/A	1.97923	1.64258	#N/A	#N/A	#N/A	#N/A	#N/A	#N/A	#N/A	#N/A	#N/A	#N/A	#N/A	#N/A	17	ENSG00000180287	PLD5	protein_coding	phospholipase D family member 5 [Source:HGNC Symbol;Acc:HGNC:26879]
CRIP1	#N/A	#N/A	#N/A	#N/A	1.31583	#N/A	#N/A	#N/A	#N/A	#N/A	#N/A	#N/A	#N/A	#N/A	#N/A	#N/A	#N/A	#N/A	#N/A	#N/A	#N/A	#N/A	#N/A	#N/A	#N/A	#N/A	#N/A	#N/A	#N/A	#N/A	#N/A	#N/A	#N/A	#N/A	9.25828	0.357408	6.89044	8.98708	5.15305	4.47647	10.2393	7.4743	7.09209	6.48826	5.65721	2.85609	6.33886	8.84554	#N/A	7.0487	6.3944	#N/A	#N/A	#N/A	#N/A	#N/A	#N/A	#N/A	#N/A	#N/A	#N/A	#N/A	#N/A	17	ENSG00000213145	CRIP1	protein_coding	cysteine rich protein 1 [Source:HGNC Symbol;Acc:HGNC:2360]
SKIV2L#204351	#N/A	#N/A	#N/A	#N/A	0.693233	#N/A	#N/A	#N/A	#N/A	#N/A	#N/A	#N/A	#N/A	#N/A	#N/A	#N/A	#N/A	0.479516	#N/A	#N/A	#N/A	#N/A	#N/A	#N/A	#N/A	#N/A	#N/A	#N/A	0.465077	#N/A	#N/A	#N/A	#N/A	#N/A	1.03016	#N/A	1.3222	1.21706	1.00614	0.941238	0.904358	#N/A	1.12609	1.27466	#N/A	0.774124	0.962579	0.977254	0.355608	1.06631	#N/A	1.10883	#N/A	#N/A	#N/A	#N/A	#N/A	#N/A	#N/A	#N/A	#N/A	#N/A	#N/A	17	ENSG00000204351	SKIV2L	protein_coding	Ski2 like RNA helicase [Source:HGNC Symbol;Acc:HGNC:10898]
SERF2	#N/A	#N/A	#N/A	#N/A	0.113937	#N/A	0.0923352	#N/A	#N/A	#N/A	#N/A	#N/A	#N/A	#N/A	#N/A	#N/A	#N/A	#N/A	#N/A	#N/A	#N/A	#N/A	#N/A	#N/A	#N/A	#N/A	0.12441	#N/A	#N/A	#N/A	#N/A	#N/A	#N/A	#N/A	0.166665	#N/A	0.165185	0.147761	#N/A	#N/A	0.15178	0.149284	0.164243	0.141004	0.149098	0.125333	0.137872	0.119393	0.104703	0.146266	0.11761	#N/A	#N/A	#N/A	#N/A	#N/A	#N/A	#N/A	#N/A	#N/A	#N/A	#N/A	#N/A	17	ENSG00000140264	SERF2	protein_coding	small EDRK-rich factor 2 [Source:HGNC Symbol;Acc:HGNC:10757]
RERGL	#N/A	#N/A	#N/A	#N/A	0.167958	#N/A	#N/A	#N/A	#N/A	#N/A	#N/A	#N/A	#N/A	#N/A	#N/A	#N/A	#N/A	#N/A	#N/A	#N/A	#N/A	#N/A	#N/A	#N/A	#N/A	#N/A	#N/A	0.144077	0.160411	#N/A	#N/A	#N/A	#N/A	#N/A	0.181625	#N/A	0.315672	0.232753	0.352472	0.362793	1.47666	0.190075	0.661175	0.251949	#N/A	0.159633	0.743359	0.197041	#N/A	0.222376	0.411405	#N/A	#N/A	#N/A	#N/A	#N/A	#N/A	#N/A	#N/A	#N/A	#N/A	#N/A	#N/A	17	ENSG00000111404	RERGL	protein_coding	RERG like [Source:HGNC Symbol;Acc:HGNC:26213]
MYOF	#N/A	#N/A	#N/A	#N/A	0.670327	0.665147	#N/A	#N/A	#N/A	#N/A	#N/A	#N/A	#N/A	#N/A	#N/A	#N/A	#N/A	#N/A	#N/A	#N/A	#N/A	#N/A	#N/A	#N/A	#N/A	#N/A	#N/A	#N/A	#N/A	#N/A	#N/A	#N/A	#N/A	#N/A	6.28193	#N/A	2.49304	4.94899	3.586	3.87163	5.85379	4.2239	4.61287	4.51078	4.42681	1.76862	3.60451	4.32391	#N/A	4.08274	4.17122	#N/A	#N/A	#N/A	#N/A	#N/A	#N/A	#N/A	#N/A	#N/A	#N/A	#N/A	#N/A	17	ENSG00000138119	MYOF	protein_coding	myoferlin [Source:HGNC Symbol;Acc:HGNC:3656]
CSMD2	#N/A	#N/A	#N/A	#N/A	0.144821	#N/A	#N/A	#N/A	#N/A	#N/A	#N/A	#N/A	#N/A	#N/A	#N/A	#N/A	#N/A	#N/A	#N/A	#N/A	#N/A	#N/A	#N/A	#N/A	#N/A	#N/A	#N/A	#N/A	#N/A	#N/A	#N/A	#N/A	#N/A	#N/A	0.807806	#N/A	0.788726	1.09428	0.938485	1.20031	2.69382	0.263567	2.39137	0.559417	0.264452	#N/A	2.07435	1.15037	#N/A	1.46018	1.37558	#N/A	#N/A	#N/A	#N/A	#N/A	#N/A	#N/A	#N/A	#N/A	#N/A	0.110032	0.109393	17	ENSG00000121904	CSMD2	protein_coding	CUB and Sushi multiple domains 2 [Source:HGNC Symbol;Acc:HGNC:19290]
GBX1	#N/A	#N/A	#N/A	#N/A	#N/A	1.14715	#N/A	#N/A	#N/A	#N/A	#N/A	#N/A	#N/A	4.06339	1.76237	4.81118	0.466997	2.86715	#N/A	0.268705	0.259165	0.301819	#N/A	#N/A	0.296281	#N/A	1.1918	0.82573	1.22203	#N/A	#N/A	#N/A	#N/A	#N/A	#N/A	#N/A	#N/A	#N/A	#N/A	#N/A	#N/A	#N/A	#N/A	#N/A	#N/A	#N/A	#N/A	#N/A	#N/A	#N/A	#N/A	4.63032	#N/A	#N/A	0.586615	#N/A	0.294155	0.549175	#N/A	#N/A	#N/A	#N/A	#N/A	17	ENSG00000164900	GBX1	protein_coding	gastrulation brain homeobox 1 [Source:HGNC Symbol;Acc:HGNC:4185]
SOX2-OT	#N/A	#N/A	#N/A	#N/A	#N/A	1.3563	#N/A	#N/A	#N/A	#N/A	#N/A	#N/A	#N/A	1.40191	0.912851	1.2011	#N/A	2.07357	0.876682	1.19946	#N/A	0.893735	#N/A	0.660257	#N/A	#N/A	0.999001	1.12892	3.08619	#N/A	#N/A	#N/A	#N/A	#N/A	#N/A	#N/A	#N/A	#N/A	#N/A	#N/A	#N/A	#N/A	#N/A	#N/A	#N/A	#N/A	#N/A	#N/A	#N/A	#N/A	#N/A	1.19439	#N/A	1.29758	1.99212	1.09527	#N/A	1.41734	#N/A	#N/A	#N/A	#N/A	#N/A	17	ENSG00000242808	SOX2-OT	lncRNA	SOX2 overlapping transcript [Source:HGNC Symbol;Acc:HGNC:20209]
CDON	#N/A	#N/A	#N/A	#N/A	#N/A	0.347685	#N/A	#N/A	#N/A	#N/A	#N/A	#N/A	#N/A	#N/A	#N/A	#N/A	#N/A	#N/A	#N/A	#N/A	#N/A	#N/A	#N/A	#N/A	#N/A	#N/A	0.677212	0.335753	0.236802	#N/A	#N/A	#N/A	#N/A	#N/A	1.01752	#N/A	1.25451	1.39301	1.47305	1.16242	1.69082	2.38153	1.6272	0.79362	0.837401	#N/A	0.963033	1.25283	#N/A	#N/A	1.764	#N/A	#N/A	#N/A	#N/A	#N/A	#N/A	#N/A	#N/A	#N/A	#N/A	#N/A	#N/A	17	ENSG00000064309	CDON	protein_coding	cell adhesion associated, oncogene regulated [Source:HGNC Symbol;Acc:HGNC:17104]
NXPE3	#N/A	#N/A	#N/A	#N/A	#N/A	1.22879	1.22051	#N/A	#N/A	#N/A	#N/A	#N/A	#N/A	1.89001	1.12813	1.18257	1.17532	1.26244	0.796454	0.464833	#N/A	0.782239	#N/A	#N/A	0.578635	#N/A	#N/A	#N/A	#N/A	#N/A	#N/A	#N/A	#N/A	#N/A	#N/A	#N/A	#N/A	#N/A	#N/A	#N/A	#N/A	#N/A	#N/A	#N/A	#N/A	#N/A	#N/A	#N/A	#N/A	#N/A	#N/A	3.85839	#N/A	#N/A	2.46858	#N/A	0.59424	1.81204	1.61446	0.24034	#N/A	#N/A	#N/A	17	ENSG00000144815	NXPE3	protein_coding	neurexophilin and PC-esterase domain family member 3 [Source:HGNC Symbol;Acc:HGNC:28238]
RAD18	#N/A	#N/A	#N/A	#N/A	#N/A	0.800519	#N/A	#N/A	#N/A	#N/A	#N/A	#N/A	#N/A	#N/A	#N/A	#N/A	#N/A	#N/A	#N/A	#N/A	#N/A	#N/A	#N/A	#N/A	#N/A	#N/A	#N/A	#N/A	#N/A	#N/A	#N/A	#N/A	#N/A	#N/A	0.873693	#N/A	0.75119	0.869292	0.743291	0.82114	0.826663	0.915031	0.680043	0.921665	0.901389	0.799798	0.639786	0.849072	#N/A	0.826922	0.880209	#N/A	#N/A	#N/A	#N/A	#N/A	0.626256	#N/A	#N/A	#N/A	#N/A	#N/A	#N/A	17	ENSG00000070950	RAD18	protein_coding	RAD18 E3 ubiquitin protein ligase [Source:HGNC Symbol;Acc:HGNC:18278]
EFCAB13-DT	#N/A	#N/A	#N/A	#N/A	#N/A	0.112375	#N/A	#N/A	#N/A	#N/A	#N/A	#N/A	#N/A	#N/A	#N/A	#N/A	#N/A	#N/A	#N/A	#N/A	#N/A	#N/A	#N/A	#N/A	#N/A	0.0470262	#N/A	#N/A	#N/A	#N/A	#N/A	#N/A	#N/A	#N/A	0.0936619	#N/A	0.112397	0.0950631	0.124588	0.10446	0.377479	#N/A	1.06907	0.135937	0.149552	0.0695703	0.127127	0.108246	#N/A	0.11895	0.243093	#N/A	#N/A	#N/A	#N/A	#N/A	#N/A	#N/A	#N/A	#N/A	#N/A	0.091733	#N/A	17	ENSG00000263293	EFCAB13-DT	lncRNA	EFCAB13 divergent transcript [Source:HGNC Symbol;Acc:HGNC:55338]
KIF3C	#N/A	#N/A	#N/A	#N/A	#N/A	#N/A	0.534967	#N/A	#N/A	#N/A	#N/A	#N/A	#N/A	#N/A	#N/A	#N/A	#N/A	#N/A	#N/A	#N/A	0.227245	#N/A	#N/A	#N/A	#N/A	#N/A	#N/A	#N/A	#N/A	#N/A	#N/A	#N/A	#N/A	#N/A	2.27601	#N/A	1.39203	2.00969	2.08561	1.65449	2.00647	1.31364	1.78949	1.70158	2.15288	0.956873	1.61296	1.59451	#N/A	1.52063	2.2465	#N/A	#N/A	#N/A	#N/A	#N/A	#N/A	#N/A	#N/A	#N/A	#N/A	#N/A	#N/A	17	ENSG00000084731	KIF3C	protein_coding	kinesin family member 3C [Source:HGNC Symbol;Acc:HGNC:6321]
BOLA3-DT	#N/A	#N/A	#N/A	#N/A	#N/A	#N/A	0.144686	#N/A	#N/A	#N/A	#N/A	#N/A	#N/A	#N/A	#N/A	#N/A	#N/A	#N/A	#N/A	#N/A	#N/A	#N/A	#N/A	#N/A	#N/A	#N/A	0.165487	#N/A	#N/A	#N/A	#N/A	#N/A	#N/A	#N/A	1.18649	#N/A	0.58685	1.53311	1.44472	1.69901	2.17818	0.304564	1.98181	0.298298	0.519007	0.151784	1.75861	1.53137	#N/A	2.03264	1.75865	#N/A	#N/A	#N/A	#N/A	#N/A	#N/A	#N/A	#N/A	#N/A	#N/A	#N/A	#N/A	17	ENSG00000225439	BOLA3-DT	lncRNA	BOLA3 divergent transcript [Source:HGNC Symbol;Acc:HGNC:42922]
PCDHB4	#N/A	#N/A	#N/A	#N/A	#N/A	#N/A	0.102693	#N/A	#N/A	#N/A	#N/A	#N/A	#N/A	#N/A	#N/A	#N/A	#N/A	#N/A	#N/A	#N/A	#N/A	#N/A	#N/A	#N/A	#N/A	#N/A	#N/A	0.113316	0.128272	#N/A	#N/A	#N/A	#N/A	#N/A	0.241826	#N/A	0.0974187	0.269373	0.187152	0.130977	1.29699	0.098706	0.923602	0.111421	0.137005	#N/A	0.293272	0.278382	#N/A	0.174933	#N/A	#N/A	#N/A	#N/A	#N/A	#N/A	#N/A	#N/A	#N/A	#N/A	#N/A	0.115462	#N/A	17	ENSG00000081818	PCDHB4	protein_coding	protocadherin beta 4 [Source:HGNC Symbol;Acc:HGNC:8689]
ZNRF1	#N/A	#N/A	#N/A	#N/A	#N/A	#N/A	#N/A	#N/A	#N/A	#N/A	#N/A	#N/A	#N/A	1.15916	1.02677	0.951079	#N/A	0.812385	#N/A	4.21404	#N/A	2.03674	#N/A	#N/A	#N/A	#N/A	0.974082	1.99743	1.15886	#N/A	#N/A	#N/A	#N/A	#N/A	#N/A	#N/A	#N/A	#N/A	#N/A	#N/A	#N/A	#N/A	#N/A	#N/A	#N/A	#N/A	#N/A	#N/A	#N/A	#N/A	#N/A	1.76372	#N/A	#N/A	1.9305	2.75145	1.50742	2.54139	#N/A	1.10323	#N/A	1.11545	2.8873	17	ENSG00000186187	ZNRF1	protein_coding	zinc and ring finger 1 [Source:HGNC Symbol;Acc:HGNC:18452]
CCDC60	#N/A	#N/A	#N/A	#N/A	#N/A	#N/A	#N/A	#N/A	#N/A	#N/A	#N/A	#N/A	#N/A	1.84573	0.526191	0.53985	0.0641485	0.12636	#N/A	0.112221	0.111335	0.105115	#N/A	0.0840583	#N/A	#N/A	0.502608	0.337396	0.357663	#N/A	#N/A	#N/A	#N/A	#N/A	#N/A	#N/A	#N/A	#N/A	#N/A	#N/A	#N/A	#N/A	#N/A	#N/A	#N/A	#N/A	#N/A	#N/A	#N/A	#N/A	#N/A	2.00543	0.922255	#N/A	#N/A	#N/A	#N/A	0.254824	#N/A	#N/A	#N/A	0.23418	0.168932	17	ENSG00000183273	CCDC60	protein_coding	coiled-coil domain containing 60 [Source:HGNC Symbol;Acc:HGNC:28610]
ARHGAP23#275832	#N/A	#N/A	#N/A	#N/A	#N/A	#N/A	#N/A	#N/A	#N/A	#N/A	#N/A	#N/A	#N/A	#N/A	#N/A	#N/A	#N/A	#N/A	#N/A	#N/A	1.08977	1.04843	#N/A	#N/A	#N/A	1.71378	1.19385	2.26446	2.70406	#N/A	#N/A	#N/A	#N/A	#N/A	#N/A	#N/A	#N/A	#N/A	1.39748	#N/A	#N/A	#N/A	1.6948	1.05696	1.6356	#N/A	1.5995	0.839128	1.57624	2.41913	#N/A	1.25218	#N/A	#N/A	1.54877	#N/A	#N/A	#N/A	#N/A	#N/A	#N/A	3.6149	#N/A	17	ENSG00000275832	ARHGAP23	protein_coding	Rho GTPase activating protein 23 [Source:HGNC Symbol;Acc:HGNC:29293]
#287837	#N/A	#N/A	#N/A	#N/A	#N/A	#N/A	#N/A	#N/A	#N/A	#N/A	#N/A	#N/A	#N/A	#N/A	#N/A	#N/A	#N/A	#N/A	#N/A	#N/A	#N/A	#N/A	0.0262095	#N/A	#N/A	#N/A	#N/A	0.106715	#N/A	#N/A	#N/A	#N/A	#N/A	#N/A	0.256118	#N/A	0.150341	0.675771	0.161944	0.197555	2.32974	0.0180943	2.19826	0.0811204	0.0919417	0.130816	0.611707	0.568854	#N/A	0.271023	0.645207	#N/A	#N/A	#N/A	#N/A	#N/A	#N/A	#N/A	#N/A	#N/A	#N/A	#N/A	#N/A	17	ENSG00000287837		lncRNA	novel transcript
RB1	#N/A	#N/A	#N/A	#N/A	#N/A	#N/A	#N/A	#N/A	#N/A	#N/A	#N/A	#N/A	#N/A	#N/A	#N/A	#N/A	#N/A	#N/A	#N/A	0.843051	0.668633	#N/A	0.452759	0.994939	#N/A	#N/A	#N/A	#N/A	#N/A	#N/A	#N/A	#N/A	#N/A	#N/A	0.532325	#N/A	0.532762	0.492386	0.292062	0.528343	0.54631	0.646735	#N/A	0.338265	#N/A	0.693286	#N/A	0.382221	#N/A	#N/A	0.643742	#N/A	#N/A	#N/A	#N/A	#N/A	0.813365	#N/A	#N/A	#N/A	#N/A	0.550087	#N/A	17	ENSG00000139687	RB1	protein_coding	RB transcriptional corepressor 1 [Source:HGNC Symbol;Acc:HGNC:9884]
#249207	#N/A	#N/A	#N/A	#N/A	#N/A	#N/A	#N/A	#N/A	#N/A	#N/A	#N/A	#N/A	#N/A	#N/A	#N/A	#N/A	#N/A	#N/A	#N/A	#N/A	#N/A	#N/A	0.705509	#N/A	#N/A	#N/A	1.04721	#N/A	#N/A	#N/A	#N/A	#N/A	#N/A	#N/A	1.056	#N/A	1.402	1.53956	1.27064	1.18461	1.21552	0.843045	1.2556	1.64021	1.37813	#N/A	1.29966	1.15742	#N/A	1.31826	0.910989	#N/A	#N/A	#N/A	#N/A	#N/A	0.551431	#N/A	#N/A	#N/A	#N/A	#N/A	#N/A	17	ENSG00000249207		lncRNA	novel transcript
KIAA1549	#N/A	#N/A	#N/A	#N/A	#N/A	#N/A	#N/A	#N/A	#N/A	#N/A	#N/A	#N/A	#N/A	1.02616	0.570501	#N/A	#N/A	0.281517	0.0930859	0.100702	#N/A	#N/A	0.274529	#N/A	#N/A	#N/A	#N/A	#N/A	#N/A	#N/A	#N/A	#N/A	#N/A	#N/A	#N/A	#N/A	1.01408	1.23663	1.46171	1.33118	1.18204	#N/A	1.31625	0.86256	#N/A	#N/A	#N/A	0.828475	#N/A	1.11109	0.969944	#N/A	#N/A	0.181836	#N/A	#N/A	#N/A	#N/A	#N/A	#N/A	#N/A	#N/A	#N/A	17	ENSG00000122778	KIAA1549	protein_coding	KIAA1549 [Source:HGNC Symbol;Acc:HGNC:22219]
TMEM273	#N/A	#N/A	#N/A	#N/A	#N/A	#N/A	#N/A	#N/A	#N/A	#N/A	#N/A	#N/A	#N/A	#N/A	#N/A	#N/A	#N/A	#N/A	#N/A	#N/A	#N/A	#N/A	0.114759	#N/A	#N/A	#N/A	#N/A	#N/A	#N/A	#N/A	#N/A	#N/A	#N/A	#N/A	0.511193	0.111036	0.574282	0.291351	4.27175	0.385735	0.435171	0.230552	0.430502	0.265582	0.260934	0.226802	0.474218	0.391156	#N/A	0.289693	0.593979	#N/A	#N/A	#N/A	#N/A	#N/A	#N/A	#N/A	#N/A	#N/A	#N/A	#N/A	#N/A	17	ENSG00000204161	TMEM273	protein_coding	transmembrane protein 273 [Source:HGNC Symbol;Acc:HGNC:27274]
RAP1GDS1	#N/A	#N/A	#N/A	#N/A	#N/A	#N/A	#N/A	#N/A	#N/A	#N/A	#N/A	#N/A	#N/A	#N/A	#N/A	#N/A	#N/A	#N/A	#N/A	#N/A	#N/A	#N/A	#N/A	1.02125	#N/A	#N/A	#N/A	#N/A	#N/A	#N/A	#N/A	#N/A	#N/A	#N/A	0.790945	#N/A	0.749023	0.855076	0.824499	0.827771	0.848794	1.09147	0.730134	0.599878	0.687478	1.01602	0.799291	0.890573	#N/A	0.690081	0.809932	#N/A	#N/A	#N/A	#N/A	#N/A	0.98735	#N/A	#N/A	#N/A	#N/A	#N/A	#N/A	17	ENSG00000138698	RAP1GDS1	protein_coding	Rap1 GTPase-GDP dissociation stimulator 1 [Source:HGNC Symbol;Acc:HGNC:9859]
BTN3A1	#N/A	#N/A	#N/A	#N/A	#N/A	#N/A	#N/A	#N/A	#N/A	#N/A	#N/A	#N/A	#N/A	#N/A	#N/A	#N/A	#N/A	#N/A	#N/A	#N/A	#N/A	#N/A	#N/A	0.101755	#N/A	#N/A	#N/A	#N/A	#N/A	#N/A	#N/A	#N/A	#N/A	#N/A	2.6005	#N/A	2.53191	2.70992	3.19311	2.70169	2.67955	2.16093	3.31223	1.83032	3.60133	1.01028	2.72439	2.77999	0.405957	3.22441	2.53801	#N/A	#N/A	#N/A	#N/A	#N/A	#N/A	#N/A	#N/A	#N/A	#N/A	#N/A	#N/A	17	ENSG00000026950	BTN3A1	protein_coding	butyrophilin subfamily 3 member A1 [Source:HGNC Symbol;Acc:HGNC:1138]
PPP1R13L	#N/A	#N/A	#N/A	#N/A	#N/A	#N/A	#N/A	#N/A	#N/A	#N/A	#N/A	#N/A	#N/A	#N/A	#N/A	#N/A	#N/A	#N/A	#N/A	#N/A	#N/A	#N/A	#N/A	0.0937845	#N/A	#N/A	0.889308	#N/A	#N/A	#N/A	#N/A	#N/A	#N/A	#N/A	1.35144	#N/A	1.17674	1.42657	1.15491	1.38873	1.89176	2.22738	0.953682	0.795779	#N/A	0.869253	0.950176	1.349	0.385093	1.05128	2.03566	#N/A	#N/A	#N/A	#N/A	#N/A	#N/A	#N/A	#N/A	#N/A	#N/A	#N/A	#N/A	17	ENSG00000104881	PPP1R13L	protein_coding	protein phosphatase 1 regulatory subunit 13 like [Source:HGNC Symbol;Acc:HGNC:18838]
SLFN5	#N/A	#N/A	#N/A	#N/A	#N/A	#N/A	#N/A	#N/A	#N/A	#N/A	#N/A	#N/A	#N/A	#N/A	#N/A	#N/A	#N/A	#N/A	#N/A	#N/A	#N/A	#N/A	#N/A	0.572301	#N/A	#N/A	#N/A	#N/A	#N/A	#N/A	#N/A	#N/A	#N/A	#N/A	2.12213	0.514049	2.32208	2.25416	2.39385	2.58717	2.98939	3.00018	1.80401	1.56994	1.67052	0.995755	1.078	1.69463	#N/A	1.41904	3.22959	#N/A	#N/A	#N/A	#N/A	#N/A	#N/A	#N/A	#N/A	#N/A	#N/A	#N/A	#N/A	17	ENSG00000166750	SLFN5	protein_coding	schlafen family member 5 [Source:HGNC Symbol;Acc:HGNC:28286]
VRK1	#N/A	#N/A	#N/A	#N/A	#N/A	#N/A	#N/A	#N/A	#N/A	#N/A	#N/A	#N/A	#N/A	#N/A	#N/A	#N/A	#N/A	#N/A	#N/A	#N/A	#N/A	#N/A	#N/A	0.322881	#N/A	#N/A	#N/A	#N/A	#N/A	#N/A	#N/A	#N/A	#N/A	#N/A	0.97688	1.16929	0.877892	0.987883	0.823846	1.05406	0.847552	#N/A	0.887053	0.901693	0.944124	0.969366	0.884998	1.04044	#N/A	0.813019	0.802928	#N/A	#N/A	#N/A	#N/A	1.02953	#N/A	#N/A	#N/A	#N/A	#N/A	#N/A	#N/A	17	ENSG00000100749	VRK1	protein_coding	VRK serine/threonine kinase 1 [Source:HGNC Symbol;Acc:HGNC:12718]
FABP4	#N/A	#N/A	#N/A	#N/A	#N/A	#N/A	#N/A	#N/A	#N/A	#N/A	#N/A	#N/A	#N/A	#N/A	#N/A	#N/A	#N/A	0.0397427	#N/A	#N/A	#N/A	#N/A	#N/A	0.0218555	#N/A	#N/A	#N/A	#N/A	#N/A	#N/A	#N/A	#N/A	#N/A	#N/A	0.109806	#N/A	0.107895	0.116101	0.0451387	0.0394625	0.119701	0.101289	0.106068	0.087525	0.0967895	0.082086	0.118426	0.112537	#N/A	0.0796899	0.099477	#N/A	#N/A	#N/A	#N/A	#N/A	#N/A	#N/A	#N/A	#N/A	#N/A	#N/A	#N/A	17	ENSG00000170323	FABP4	protein_coding	fatty acid binding protein 4 [Source:HGNC Symbol;Acc:HGNC:3559]
TM7SF3	#N/A	#N/A	#N/A	#N/A	#N/A	#N/A	#N/A	#N/A	#N/A	#N/A	#N/A	#N/A	#N/A	#N/A	#N/A	#N/A	#N/A	#N/A	#N/A	#N/A	#N/A	#N/A	#N/A	1.03382	#N/A	#N/A	#N/A	#N/A	#N/A	#N/A	#N/A	#N/A	#N/A	#N/A	0.721205	#N/A	0.634597	0.791661	0.656096	0.694588	0.65558	0.578699	0.603269	0.624819	0.75398	0.748093	0.571637	0.758457	#N/A	0.610416	0.788456	#N/A	#N/A	#N/A	#N/A	#N/A	1.3802	#N/A	#N/A	#N/A	#N/A	#N/A	#N/A	17	ENSG00000064115	TM7SF3	protein_coding	transmembrane 7 superfamily member 3 [Source:HGNC Symbol;Acc:HGNC:23049]
UCK2	#N/A	#N/A	#N/A	#N/A	#N/A	#N/A	#N/A	#N/A	#N/A	#N/A	#N/A	#N/A	#N/A	1.37577	#N/A	0.883482	#N/A	0.998736	1.37426	1.01041	#N/A	#N/A	#N/A	0.820289	#N/A	#N/A	1.88091	1.10547	#N/A	#N/A	#N/A	#N/A	#N/A	#N/A	0.667124	#N/A	#N/A	#N/A	#N/A	0.565869	#N/A	0.664802	#N/A	#N/A	0.588419	#N/A	#N/A	#N/A	#N/A	#N/A	#N/A	1.73757	0.998067	#N/A	2.29896	#N/A	1.78817	2.67183	#N/A	#N/A	#N/A	#N/A	#N/A	17	ENSG00000143179	UCK2	protein_coding	uridine-cytidine kinase 2 [Source:HGNC Symbol;Acc:HGNC:12562]
SPESP1	#N/A	#N/A	#N/A	#N/A	#N/A	#N/A	#N/A	#N/A	#N/A	#N/A	#N/A	#N/A	#N/A	#N/A	#N/A	#N/A	#N/A	#N/A	#N/A	#N/A	#N/A	#N/A	#N/A	0.0708918	#N/A	#N/A	#N/A	#N/A	#N/A	#N/A	#N/A	#N/A	#N/A	#N/A	0.722652	#N/A	0.722106	0.542231	0.502204	0.405466	#N/A	0.360806	0.568836	0.301741	0.504828	0.427379	0.516973	0.714969	#N/A	0.473109	0.450581	#N/A	#N/A	#N/A	#N/A	0.221684	#N/A	#N/A	#N/A	#N/A	#N/A	#N/A	0.120605	17	ENSG00000258484	SPESP1	protein_coding	sperm equatorial segment protein 1 [Source:HGNC Symbol;Acc:HGNC:15570]
AK7	#N/A	#N/A	#N/A	#N/A	#N/A	#N/A	#N/A	#N/A	#N/A	#N/A	#N/A	#N/A	#N/A	0.0577049	0.0683244	0.0610119	#N/A	0.0637854	#N/A	#N/A	#N/A	#N/A	#N/A	#N/A	#N/A	#N/A	#N/A	#N/A	#N/A	#N/A	#N/A	#N/A	#N/A	#N/A	0.107979	#N/A	#N/A	0.152684	#N/A	0.0866052	0.555454	0.154273	0.525106	#N/A	0.0493059	0.131269	0.322039	0.109582	#N/A	0.238665	0.134676	0.0467445	#N/A	#N/A	#N/A	#N/A	#N/A	#N/A	#N/A	#N/A	#N/A	#N/A	#N/A	17	ENSG00000140057	AK7	protein_coding	adenylate kinase 7 [Source:HGNC Symbol;Acc:HGNC:20091]
MARCO	#N/A	#N/A	#N/A	#N/A	#N/A	#N/A	#N/A	#N/A	#N/A	#N/A	#N/A	#N/A	#N/A	0.0246761	#N/A	#N/A	#N/A	#N/A	#N/A	#N/A	#N/A	#N/A	#N/A	#N/A	#N/A	#N/A	#N/A	#N/A	#N/A	#N/A	#N/A	#N/A	#N/A	#N/A	#N/A	#N/A	0.0122642	0.0432133	0.016877	0.0428624	0.00168243	0.0354791	0.0240912	0.037091	0.0342116	0.024446	0.0451609	0.0129292	#N/A	#N/A	0.025849	0.0169296	#N/A	#N/A	#N/A	#N/A	#N/A	#N/A	#N/A	#N/A	#N/A	0.0166523	0.0149296	17	ENSG00000019169	MARCO	protein_coding	macrophage receptor with collagenous structure [Source:HGNC Symbol;Acc:HGNC:6895]
IQGAP2	#N/A	#N/A	#N/A	#N/A	#N/A	#N/A	#N/A	#N/A	#N/A	#N/A	#N/A	#N/A	#N/A	0.275139	#N/A	#N/A	#N/A	#N/A	#N/A	#N/A	0.0733334	#N/A	#N/A	#N/A	#N/A	#N/A	#N/A	#N/A	#N/A	#N/A	#N/A	#N/A	#N/A	#N/A	0.301578	#N/A	1.34171	0.401007	2.10391	2.08135	6.96463	0.178929	3.64838	0.696362	0.207943	0.201883	2.22824	2.11552	#N/A	2.30081	0.451819	#N/A	#N/A	#N/A	#N/A	#N/A	#N/A	#N/A	#N/A	#N/A	#N/A	#N/A	#N/A	17	ENSG00000145703	IQGAP2	protein_coding	IQ motif containing GTPase activating protein 2 [Source:HGNC Symbol;Acc:HGNC:6111]
BAIAP2L1	#N/A	#N/A	#N/A	#N/A	#N/A	#N/A	#N/A	#N/A	#N/A	#N/A	#N/A	#N/A	#N/A	0.172672	0.049611	0.0551354	#N/A	0.0749721	#N/A	#N/A	0.0571458	#N/A	#N/A	#N/A	#N/A	#N/A	#N/A	#N/A	#N/A	#N/A	#N/A	#N/A	#N/A	#N/A	0.315641	#N/A	#N/A	0.60758	0.845192	0.572469	0.950917	0.167953	0.596915	0.301376	#N/A	#N/A	0.619131	0.370365	#N/A	0.44666	0.806023	#N/A	#N/A	#N/A	#N/A	#N/A	#N/A	#N/A	#N/A	#N/A	#N/A	#N/A	#N/A	17	ENSG00000006453	BAIAP2L1	protein_coding	BAR/IMD domain containing adaptor protein 2 like 1 [Source:HGNC Symbol;Acc:HGNC:21649]
HLA-B#234745	#N/A	#N/A	#N/A	#N/A	#N/A	#N/A	#N/A	#N/A	#N/A	#N/A	#N/A	#N/A	#N/A	0.0533853	#N/A	#N/A	#N/A	#N/A	#N/A	#N/A	#N/A	#N/A	#N/A	#N/A	#N/A	#N/A	#N/A	#N/A	#N/A	#N/A	#N/A	#N/A	#N/A	#N/A	0.172384	0.0896692	0.14209	0.154338	0.213806	0.15266	0.176522	0.157553	0.180968	0.136884	0.154365	0.107662	0.155388	0.167649	#N/A	0.138716	0.156924	#N/A	#N/A	#N/A	#N/A	#N/A	#N/A	#N/A	#N/A	#N/A	#N/A	#N/A	#N/A	17	ENSG00000234745	HLA-B	protein_coding	major histocompatibility complex, class I, B [Source:HGNC Symbol;Acc:HGNC:4932]
TBXAS1	#N/A	#N/A	#N/A	#N/A	#N/A	#N/A	#N/A	#N/A	#N/A	#N/A	#N/A	#N/A	#N/A	0.0461756	#N/A	0.0455968	#N/A	0.0647127	#N/A	#N/A	#N/A	#N/A	#N/A	#N/A	#N/A	#N/A	#N/A	#N/A	#N/A	#N/A	#N/A	#N/A	#N/A	#N/A	0.147497	#N/A	0.136463	0.112834	0.291815	0.20857	1.19589	0.124182	1.90806	0.0957586	0.0941154	#N/A	0.888665	0.148234	#N/A	0.448807	0.116594	#N/A	#N/A	#N/A	#N/A	#N/A	#N/A	#N/A	#N/A	#N/A	#N/A	#N/A	#N/A	17	ENSG00000059377	TBXAS1	protein_coding	thromboxane A synthase 1 [Source:HGNC Symbol;Acc:HGNC:11609]
LINC01182	#N/A	#N/A	#N/A	#N/A	#N/A	#N/A	#N/A	#N/A	#N/A	#N/A	#N/A	#N/A	#N/A	0.0314492	0.0411929	#N/A	#N/A	0.0511209	#N/A	#N/A	#N/A	#N/A	#N/A	#N/A	#N/A	#N/A	#N/A	#N/A	#N/A	#N/A	#N/A	#N/A	#N/A	#N/A	0.125995	#N/A	0.0455278	0.0516994	0.0857705	0.0293956	0.875479	0.0694813	0.704253	0.0647039	0.101888	#N/A	0.0757541	0.0601404	#N/A	0.0637808	0.0659504	#N/A	#N/A	#N/A	#N/A	#N/A	#N/A	#N/A	#N/A	#N/A	#N/A	#N/A	#N/A	17	ENSG00000250634	LINC01182	lncRNA	long intergenic non-protein coding RNA 1182 [Source:HGNC Symbol;Acc:HGNC:49564]
SIPA1L1	#N/A	#N/A	#N/A	#N/A	#N/A	#N/A	#N/A	#N/A	#N/A	#N/A	#N/A	#N/A	#N/A	0.496015	#N/A	#N/A	#N/A	0.675951	#N/A	#N/A	#N/A	#N/A	#N/A	#N/A	#N/A	#N/A	#N/A	#N/A	#N/A	#N/A	#N/A	#N/A	#N/A	#N/A	1.06626	#N/A	0.829648	0.902619	1.2407	1.37567	1.05817	0.842347	0.925715	1.16921	1.16772	0.721998	0.718046	0.89425	#N/A	0.810755	1.01329	#N/A	#N/A	#N/A	#N/A	#N/A	#N/A	#N/A	#N/A	#N/A	#N/A	#N/A	#N/A	17	ENSG00000197555	SIPA1L1	protein_coding	signal induced proliferation associated 1 like 1 [Source:HGNC Symbol;Acc:HGNC:20284]
FAM189A1#104059	#N/A	#N/A	#N/A	#N/A	#N/A	#N/A	#N/A	#N/A	#N/A	#N/A	#N/A	#N/A	#N/A	0.364903	#N/A	0.107271	#N/A	#N/A	0.0650259	#N/A	0.069326	#N/A	#N/A	#N/A	#N/A	#N/A	#N/A	#N/A	#N/A	#N/A	#N/A	#N/A	#N/A	#N/A	1.05346	#N/A	#N/A	1.29671	#N/A	0.898283	2.6664	0.480061	1.68031	0.792104	0.307326	0.137088	1.50786	2.10561	#N/A	1.10157	1.4879	#N/A	#N/A	#N/A	#N/A	#N/A	#N/A	#N/A	#N/A	#N/A	#N/A	#N/A	#N/A	17	ENSG00000104059	FAM189A1	protein_coding	family with sequence similarity 189 member A1 [Source:HGNC Symbol;Acc:HGNC:29075]
GBP5	#N/A	#N/A	#N/A	#N/A	#N/A	#N/A	#N/A	#N/A	#N/A	#N/A	#N/A	#N/A	#N/A	0.0540193	#N/A	0.0403141	#N/A	#N/A	#N/A	#N/A	#N/A	#N/A	#N/A	#N/A	#N/A	#N/A	#N/A	#N/A	#N/A	#N/A	#N/A	#N/A	#N/A	#N/A	0.0862954	#N/A	0.0570313	0.10859	0.0962329	0.107281	0.125167	0.0934657	0.102611	0.0975666	0.0924302	0.0746876	0.0677523	0.105889	#N/A	0.0936381	0.110856	#N/A	#N/A	#N/A	#N/A	#N/A	#N/A	#N/A	#N/A	#N/A	#N/A	#N/A	#N/A	17	ENSG00000154451	GBP5	protein_coding	guanylate binding protein 5 [Source:HGNC Symbol;Acc:HGNC:19895]
#282943	#N/A	#N/A	#N/A	#N/A	#N/A	#N/A	#N/A	#N/A	#N/A	#N/A	#N/A	#N/A	#N/A	0.0957324	#N/A	#N/A	#N/A	#N/A	#N/A	#N/A	#N/A	#N/A	#N/A	#N/A	#N/A	#N/A	#N/A	#N/A	#N/A	#N/A	#N/A	#N/A	#N/A	#N/A	0.207112	#N/A	0.39855	0.207534	0.201565	0.33765	2.70022	0.178131	2.21691	0.18199	0.191144	0.179701	0.294112	0.216642	#N/A	0.173718	0.227989	0.232802	#N/A	#N/A	#N/A	#N/A	#N/A	#N/A	#N/A	#N/A	#N/A	#N/A	#N/A	17	ENSG00000282943		lncRNA	novel transcript, antisense to PSG11, PSG2 and PSG5
PLCG1-AS1	#N/A	#N/A	#N/A	#N/A	#N/A	#N/A	#N/A	#N/A	#N/A	#N/A	#N/A	#N/A	#N/A	#N/A	1.06906	#N/A	#N/A	#N/A	#N/A	#N/A	#N/A	#N/A	#N/A	#N/A	#N/A	#N/A	1.39931	#N/A	1.2438	#N/A	#N/A	#N/A	#N/A	#N/A	1.11957	#N/A	0.831271	0.705528	0.868629	0.966288	0.897361	0.981554	0.820989	0.785101	1.00196	#N/A	0.783193	0.807734	#N/A	1.13881	0.695227	#N/A	#N/A	#N/A	#N/A	#N/A	#N/A	#N/A	#N/A	#N/A	#N/A	#N/A	#N/A	17	ENSG00000226648	PLCG1-AS1	lncRNA	PLCG1 antisense RNA 1 [Source:HGNC Symbol;Acc:HGNC:40450]
FSHR	#N/A	#N/A	#N/A	#N/A	#N/A	#N/A	#N/A	#N/A	#N/A	#N/A	#N/A	#N/A	#N/A	#N/A	0.0816506	#N/A	#N/A	#N/A	#N/A	#N/A	#N/A	#N/A	#N/A	#N/A	#N/A	#N/A	0.125634	#N/A	#N/A	#N/A	#N/A	#N/A	#N/A	#N/A	0.139872	#N/A	0.129308	0.128024	0.178707	0.146784	0.310134	0.123882	0.156082	0.181796	0.116211	0.133796	0.166342	0.128894	#N/A	0.160255	0.131168	#N/A	#N/A	#N/A	#N/A	#N/A	#N/A	#N/A	#N/A	#N/A	#N/A	#N/A	#N/A	17	ENSG00000170820	FSHR	protein_coding	follicle stimulating hormone receptor [Source:HGNC Symbol;Acc:HGNC:3969]
VPS33B	#N/A	#N/A	#N/A	#N/A	#N/A	#N/A	#N/A	#N/A	#N/A	#N/A	#N/A	#N/A	#N/A	#N/A	#N/A	0.504002	#N/A	0.793201	#N/A	#N/A	#N/A	#N/A	#N/A	#N/A	#N/A	#N/A	#N/A	#N/A	#N/A	#N/A	#N/A	#N/A	#N/A	#N/A	1.18892	#N/A	1.0512	0.844266	0.83585	#N/A	0.920045	1.00549	0.942764	1.1019	0.782802	1.14523	1.00711	1.15495	0.794679	0.910098	0.963626	#N/A	#N/A	#N/A	#N/A	#N/A	#N/A	#N/A	#N/A	#N/A	#N/A	#N/A	#N/A	17	ENSG00000184056	VPS33B	protein_coding	VPS33B late endosome and lysosome associated [Source:HGNC Symbol;Acc:HGNC:12712]
SYT11	#N/A	#N/A	#N/A	#N/A	#N/A	#N/A	#N/A	#N/A	#N/A	#N/A	#N/A	#N/A	#N/A	#N/A	#N/A	#N/A	#N/A	0.098167	#N/A	#N/A	#N/A	#N/A	#N/A	#N/A	#N/A	#N/A	#N/A	#N/A	#N/A	#N/A	#N/A	#N/A	#N/A	#N/A	0.234746	0.0957135	0.406715	0.244235	0.440322	0.253584	4.2409	0.229059	3.51963	0.219802	0.225614	0.17006	0.543421	0.267194	#N/A	0.635198	0.241361	#N/A	#N/A	#N/A	#N/A	#N/A	#N/A	#N/A	#N/A	#N/A	#N/A	#N/A	#N/A	17	ENSG00000132718	SYT11	protein_coding	synaptotagmin 11 [Source:HGNC Symbol;Acc:HGNC:19239]
NOSTRIN#163072	#N/A	#N/A	#N/A	#N/A	#N/A	#N/A	#N/A	#N/A	#N/A	#N/A	#N/A	#N/A	#N/A	#N/A	#N/A	#N/A	#N/A	0.100378	#N/A	#N/A	#N/A	#N/A	#N/A	#N/A	#N/A	#N/A	0.165694	#N/A	#N/A	#N/A	#N/A	#N/A	#N/A	#N/A	0.386765	#N/A	2.4389	0.271465	3.13177	2.55741	7.69389	0.246658	4.67974	0.974456	0.49068	0.220529	3.86657	0.635489	#N/A	3.32939	3.95928	#N/A	#N/A	#N/A	#N/A	#N/A	#N/A	#N/A	#N/A	#N/A	#N/A	#N/A	#N/A	17	ENSG00000163072	NOSTRIN	protein_coding	nitric oxide synthase trafficking [Source:HGNC Symbol;Acc:HGNC:20203]
SHKBP1	#N/A	#N/A	#N/A	#N/A	#N/A	#N/A	#N/A	#N/A	#N/A	#N/A	#N/A	#N/A	#N/A	#N/A	#N/A	#N/A	#N/A	#N/A	0.0761306	#N/A	#N/A	#N/A	#N/A	#N/A	#N/A	#N/A	#N/A	#N/A	#N/A	#N/A	#N/A	#N/A	#N/A	#N/A	0.984194	#N/A	0.80288	1.14498	3.23959	1.7557	5.06078	0.46485	4.81134	0.597711	0.262078	0.231368	4.40248	3.18163	0.185951	1.27304	2.574	#N/A	#N/A	#N/A	#N/A	#N/A	#N/A	#N/A	#N/A	#N/A	#N/A	#N/A	#N/A	17	ENSG00000160410	SHKBP1	protein_coding	SH3KBP1 binding protein 1 [Source:HGNC Symbol;Acc:HGNC:19214]
MEF2B	#N/A	#N/A	#N/A	#N/A	#N/A	#N/A	#N/A	#N/A	#N/A	#N/A	#N/A	#N/A	#N/A	#N/A	#N/A	#N/A	#N/A	#N/A	#N/A	0.479988	#N/A	#N/A	#N/A	#N/A	#N/A	#N/A	#N/A	#N/A	#N/A	#N/A	#N/A	#N/A	#N/A	#N/A	1.10544	#N/A	0.927364	1.4366	0.987606	1.02019	1.06263	1.40323	1.04556	1.02471	1.10143	1.63532	1.05348	1.26749	1.27815	0.999462	1.33938	#N/A	#N/A	#N/A	#N/A	#N/A	#N/A	#N/A	#N/A	#N/A	#N/A	#N/A	#N/A	17	ENSG00000213999	MEF2B	protein_coding	myocyte enhancer factor 2B [Source:HGNC Symbol;Acc:HGNC:6995]
MCTP1	#N/A	#N/A	#N/A	#N/A	#N/A	#N/A	#N/A	#N/A	#N/A	#N/A	#N/A	#N/A	#N/A	#N/A	#N/A	#N/A	#N/A	#N/A	#N/A	0.0539523	#N/A	#N/A	#N/A	#N/A	#N/A	#N/A	#N/A	#N/A	#N/A	#N/A	#N/A	#N/A	#N/A	#N/A	0.592399	0.0705653	0.661713	0.235197	1.0147	1.56991	4.45709	0.16313	2.52889	0.778007	0.254147	0.173501	2.04705	1.04432	#N/A	1.13078	0.682825	#N/A	#N/A	#N/A	#N/A	#N/A	#N/A	#N/A	#N/A	#N/A	#N/A	#N/A	#N/A	17	ENSG00000175471	MCTP1	protein_coding	multiple C2 and transmembrane domain containing 1 [Source:HGNC Symbol;Acc:HGNC:26183]
CD40	#N/A	#N/A	#N/A	#N/A	#N/A	#N/A	#N/A	#N/A	#N/A	#N/A	#N/A	#N/A	#N/A	#N/A	#N/A	#N/A	#N/A	#N/A	#N/A	0.110999	#N/A	#N/A	#N/A	#N/A	#N/A	#N/A	#N/A	#N/A	#N/A	#N/A	#N/A	#N/A	#N/A	#N/A	1.56711	#N/A	2.08285	1.90993	2.20666	2.31491	1.60444	1.20443	2.14252	1.92556	1.62198	#N/A	1.92208	2.10049	0.272579	2.35001	2.05317	#N/A	#N/A	#N/A	#N/A	#N/A	#N/A	#N/A	#N/A	#N/A	#N/A	0.320201	#N/A	17	ENSG00000101017	CD40	protein_coding	CD40 molecule [Source:HGNC Symbol;Acc:HGNC:11919]
B2M#166710	#N/A	#N/A	#N/A	#N/A	#N/A	#N/A	#N/A	#N/A	#N/A	#N/A	#N/A	#N/A	#N/A	#N/A	#N/A	#N/A	#N/A	#N/A	#N/A	#N/A	0.169545	#N/A	#N/A	#N/A	#N/A	#N/A	#N/A	#N/A	#N/A	#N/A	#N/A	#N/A	#N/A	#N/A	0.299188	0.0837306	5.04429	0.364761	2.19201	2.14079	6.90123	0.23759	5.38151	1.47123	0.252348	0.188675	5.19119	0.263844	#N/A	4.0518	4.2167	#N/A	#N/A	#N/A	#N/A	#N/A	#N/A	#N/A	#N/A	#N/A	#N/A	#N/A	#N/A	17	ENSG00000166710	B2M	protein_coding	beta-2-microglobulin [Source:HGNC Symbol;Acc:HGNC:914]
SPATA6L	#N/A	#N/A	#N/A	#N/A	#N/A	#N/A	#N/A	#N/A	#N/A	#N/A	#N/A	#N/A	#N/A	#N/A	#N/A	#N/A	#N/A	#N/A	#N/A	#N/A	0.0855116	#N/A	#N/A	#N/A	#N/A	#N/A	#N/A	#N/A	0.188904	#N/A	#N/A	#N/A	#N/A	#N/A	2.03574	#N/A	1.81813	2.0122	2.61366	1.71964	2.40086	1.20267	2.83992	1.81778	1.02006	0.355919	2.40241	2.57592	#N/A	2.43488	2.00653	#N/A	#N/A	#N/A	#N/A	#N/A	#N/A	#N/A	#N/A	#N/A	#N/A	#N/A	#N/A	17	ENSG00000106686	SPATA6L	protein_coding	spermatogenesis associated 6 like [Source:HGNC Symbol;Acc:HGNC:25472]
MAP3K6	#N/A	#N/A	#N/A	#N/A	#N/A	#N/A	#N/A	#N/A	#N/A	#N/A	#N/A	#N/A	#N/A	#N/A	#N/A	#N/A	#N/A	#N/A	#N/A	#N/A	#N/A	#N/A	#N/A	#N/A	#N/A	0.118572	#N/A	#N/A	#N/A	#N/A	#N/A	#N/A	#N/A	#N/A	5.07771	#N/A	4.38841	6.89334	3.46953	4.60325	6.64271	4.48934	5.68217	4.41171	4.04052	0.788558	4.18521	5.34306	0.56227	5.11224	5.48934	#N/A	#N/A	#N/A	#N/A	#N/A	#N/A	#N/A	#N/A	#N/A	#N/A	#N/A	#N/A	17	ENSG00000142733	MAP3K6	protein_coding	mitogen-activated protein kinase kinase kinase 6 [Source:HGNC Symbol;Acc:HGNC:6858]
ZNF277	#N/A	#N/A	#N/A	#N/A	#N/A	#N/A	#N/A	#N/A	#N/A	#N/A	#N/A	#N/A	#N/A	#N/A	#N/A	#N/A	#N/A	#N/A	#N/A	#N/A	#N/A	#N/A	#N/A	#N/A	#N/A	1.2031	#N/A	#N/A	#N/A	#N/A	#N/A	#N/A	#N/A	#N/A	0.595546	1.2602	0.527963	#N/A	0.51167	0.561958	0.514973	0.488833	0.482508	0.473343	0.502418	0.813315	0.546856	0.622124	#N/A	0.636412	0.510592	#N/A	#N/A	#N/A	#N/A	#N/A	#N/A	0.867307	#N/A	#N/A	#N/A	#N/A	#N/A	17	ENSG00000198839	ZNF277	protein_coding	zinc finger protein 277 [Source:HGNC Symbol;Acc:HGNC:13070]
ARF1	#N/A	#N/A	#N/A	#N/A	#N/A	#N/A	#N/A	#N/A	#N/A	#N/A	#N/A	#N/A	#N/A	#N/A	#N/A	#N/A	#N/A	#N/A	#N/A	#N/A	#N/A	#N/A	#N/A	#N/A	#N/A	0.141014	#N/A	#N/A	0.49208	#N/A	#N/A	#N/A	#N/A	#N/A	2.33774	#N/A	3.30422	2.20617	2.32133	1.29578	2.5837	2.69052	2.83932	2.22063	2.7636	1.18282	2.74325	2.75888	#N/A	2.98608	2.65632	#N/A	#N/A	#N/A	#N/A	#N/A	#N/A	#N/A	#N/A	#N/A	#N/A	#N/A	#N/A	17	ENSG00000143761	ARF1	protein_coding	ADP ribosylation factor 1 [Source:HGNC Symbol;Acc:HGNC:652]
RHOC	#N/A	#N/A	#N/A	#N/A	#N/A	#N/A	#N/A	#N/A	#N/A	#N/A	#N/A	#N/A	#N/A	#N/A	#N/A	#N/A	#N/A	#N/A	#N/A	#N/A	#N/A	#N/A	#N/A	#N/A	#N/A	0.0517961	#N/A	#N/A	#N/A	#N/A	#N/A	#N/A	#N/A	#N/A	0.22631	#N/A	0.223975	0.208063	0.217494	0.194533	0.257389	0.201704	0.23854	0.209718	0.206963	0.18235	0.237695	0.200649	0.160451	0.224872	0.231254	#N/A	#N/A	#N/A	#N/A	#N/A	#N/A	#N/A	#N/A	#N/A	#N/A	#N/A	#N/A	17	ENSG00000155366	RHOC	protein_coding	ras homolog family member C [Source:HGNC Symbol;Acc:HGNC:669]
DNAAF11	#N/A	#N/A	#N/A	#N/A	#N/A	#N/A	#N/A	#N/A	#N/A	#N/A	#N/A	#N/A	#N/A	#N/A	#N/A	#N/A	#N/A	#N/A	#N/A	#N/A	#N/A	#N/A	#N/A	#N/A	#N/A	0.0907678	#N/A	#N/A	#N/A	#N/A	#N/A	#N/A	#N/A	#N/A	3.14768	0.179197	4.63283	4.2765	4.64152	3.94395	3.96575	2.56514	4.22353	3.14021	2.59084	0.570648	3.85038	3.56112	#N/A	3.90221	4.97233	#N/A	#N/A	#N/A	#N/A	#N/A	#N/A	#N/A	#N/A	#N/A	#N/A	#N/A	#N/A	17	ENSG00000129295	DNAAF11	protein_coding	dynein axonemal assembly factor 11 [Source:HGNC Symbol;Acc:HGNC:16725]
EPHA2	#N/A	#N/A	#N/A	#N/A	#N/A	#N/A	#N/A	#N/A	#N/A	#N/A	#N/A	#N/A	#N/A	#N/A	#N/A	#N/A	#N/A	#N/A	#N/A	#N/A	#N/A	#N/A	#N/A	#N/A	#N/A	0.0648037	#N/A	#N/A	0.183248	#N/A	#N/A	#N/A	#N/A	#N/A	0.260298	#N/A	0.489899	0.249896	1.49384	0.283421	0.348895	0.224756	6.24966	0.285527	0.22626	0.201277	0.265191	0.240841	#N/A	0.304154	0.25445	#N/A	#N/A	#N/A	#N/A	#N/A	#N/A	#N/A	#N/A	#N/A	#N/A	#N/A	#N/A	17	ENSG00000142627	EPHA2	protein_coding	EPH receptor A2 [Source:HGNC Symbol;Acc:HGNC:3386]
FZD4	#N/A	#N/A	#N/A	#N/A	#N/A	#N/A	#N/A	#N/A	#N/A	#N/A	#N/A	#N/A	#N/A	#N/A	#N/A	#N/A	#N/A	#N/A	#N/A	#N/A	#N/A	#N/A	#N/A	#N/A	#N/A	#N/A	2.74694	1.36014	1.99666	#N/A	#N/A	#N/A	#N/A	#N/A	1.11446	#N/A	1.37189	0.876431	1.6037	1.14223	1.12417	#N/A	0.839936	0.758449	0.931794	#N/A	#N/A	0.846046	#N/A	0.950147	1.32979	#N/A	#N/A	#N/A	#N/A	#N/A	#N/A	#N/A	#N/A	#N/A	#N/A	1.28344	1.15975	17	ENSG00000174804	FZD4	protein_coding	frizzled class receptor 4 [Source:HGNC Symbol;Acc:HGNC:4042]
PAWR	#N/A	#N/A	#N/A	#N/A	#N/A	#N/A	#N/A	#N/A	#N/A	#N/A	#N/A	#N/A	#N/A	#N/A	#N/A	#N/A	#N/A	#N/A	#N/A	#N/A	#N/A	#N/A	#N/A	#N/A	#N/A	#N/A	0.654896	#N/A	#N/A	#N/A	#N/A	#N/A	#N/A	#N/A	6.48403	0.124353	5.60529	0.421681	4.41429	4.52648	7.16615	3.35245	5.86084	4.49579	0.628475	0.283217	4.8554	6.18969	#N/A	5.58977	6.06169	#N/A	#N/A	#N/A	#N/A	#N/A	#N/A	#N/A	#N/A	#N/A	#N/A	#N/A	#N/A	17	ENSG00000177425	PAWR	protein_coding	pro-apoptotic WT1 regulator [Source:HGNC Symbol;Acc:HGNC:8614]
PEA15	#N/A	#N/A	#N/A	#N/A	#N/A	#N/A	#N/A	#N/A	#N/A	#N/A	#N/A	#N/A	#N/A	#N/A	#N/A	#N/A	#N/A	#N/A	#N/A	#N/A	#N/A	#N/A	#N/A	#N/A	#N/A	#N/A	1.6721	#N/A	#N/A	#N/A	#N/A	#N/A	#N/A	#N/A	3.9552	#N/A	4.45305	3.44305	2.96633	3.05761	5.28716	4.01672	2.98197	2.58931	3.26285	1.33748	2.42811	2.97811	#N/A	2.73579	3.11042	#N/A	#N/A	#N/A	#N/A	0.393514	#N/A	#N/A	#N/A	#N/A	#N/A	#N/A	#N/A	17	ENSG00000162734	PEA15	protein_coding	proliferation and apoptosis adaptor protein 15 [Source:HGNC Symbol;Acc:HGNC:8822]
FGD1	#N/A	#N/A	#N/A	#N/A	#N/A	#N/A	#N/A	#N/A	#N/A	#N/A	#N/A	#N/A	#N/A	#N/A	#N/A	#N/A	#N/A	#N/A	#N/A	#N/A	#N/A	#N/A	#N/A	#N/A	#N/A	#N/A	0.192725	#N/A	0.1932	#N/A	#N/A	#N/A	#N/A	#N/A	1.36496	#N/A	1.12132	1.18389	1.58435	1.19361	1.74418	0.79014	1.78047	1.16384	0.35126	#N/A	1.60083	1.62597	#N/A	1.68792	1.0971	#N/A	#N/A	#N/A	#N/A	#N/A	#N/A	#N/A	#N/A	#N/A	#N/A	0.149344	#N/A	17	ENSG00000102302	FGD1	protein_coding	FYVE, RhoGEF and PH domain containing 1 [Source:HGNC Symbol;Acc:HGNC:3663]
#269124	#N/A	#N/A	#N/A	#N/A	#N/A	#N/A	#N/A	#N/A	#N/A	#N/A	#N/A	#N/A	#N/A	#N/A	#N/A	#N/A	#N/A	#N/A	#N/A	#N/A	#N/A	#N/A	#N/A	#N/A	#N/A	#N/A	0.152343	0.124169	#N/A	#N/A	#N/A	#N/A	#N/A	#N/A	0.17163	#N/A	0.617203	0.209656	0.497231	0.316785	3.25806	#N/A	3.70974	0.097376	0.15314	0.127814	0.484436	0.151436	#N/A	0.157181	0.426685	0.328273	#N/A	#N/A	#N/A	#N/A	#N/A	#N/A	#N/A	#N/A	#N/A	#N/A	#N/A	17	ENSG00000269124		lncRNA	novel transcript, antisense to HIF3A
CYTOR	#N/A	#N/A	#N/A	#N/A	#N/A	#N/A	#N/A	#N/A	#N/A	#N/A	#N/A	#N/A	#N/A	#N/A	#N/A	#N/A	#N/A	#N/A	#N/A	#N/A	#N/A	#N/A	#N/A	#N/A	#N/A	#N/A	1.20691	#N/A	#N/A	#N/A	#N/A	#N/A	#N/A	#N/A	3.47182	#N/A	3.35287	3.45845	2.8582	2.78313	3.63421	2.85706	3.35078	3.11188	4.75612	1.55461	3.10235	3.29449	0.624655	3.31643	2.84718	#N/A	#N/A	#N/A	#N/A	#N/A	#N/A	#N/A	#N/A	#N/A	#N/A	#N/A	#N/A	17	ENSG00000222041	CYTOR	lncRNA	cytoskeleton regulator RNA [Source:HGNC Symbol;Acc:HGNC:28717]
CFAP43	#N/A	#N/A	#N/A	#N/A	#N/A	#N/A	#N/A	#N/A	#N/A	#N/A	#N/A	#N/A	#N/A	#N/A	#N/A	#N/A	#N/A	#N/A	#N/A	#N/A	#N/A	#N/A	#N/A	#N/A	#N/A	#N/A	0.124958	#N/A	#N/A	#N/A	#N/A	#N/A	#N/A	#N/A	0.0860632	#N/A	0.21633	0.128522	0.338097	0.109662	2.79577	0.0932814	0.544182	0.145364	0.10232	0.128425	0.0902802	0.118273	#N/A	0.11376	0.15918	#N/A	#N/A	#N/A	#N/A	#N/A	#N/A	0.0859605	#N/A	#N/A	#N/A	#N/A	#N/A	17	ENSG00000197748	CFAP43	protein_coding	cilia and flagella associated protein 43 [Source:HGNC Symbol;Acc:HGNC:26684]
DNAJC6	#N/A	#N/A	#N/A	#N/A	#N/A	#N/A	#N/A	#N/A	#N/A	#N/A	#N/A	#N/A	#N/A	#N/A	#N/A	#N/A	#N/A	#N/A	#N/A	#N/A	#N/A	#N/A	#N/A	#N/A	#N/A	#N/A	0.148371	#N/A	#N/A	#N/A	#N/A	#N/A	#N/A	#N/A	0.176755	0.067044	0.118077	0.152852	0.208122	0.165077	1.00351	0.0692791	0.704114	0.0994018	0.113497	0.128364	0.341665	0.183948	#N/A	0.186467	0.407571	#N/A	#N/A	#N/A	#N/A	#N/A	#N/A	#N/A	#N/A	#N/A	#N/A	#N/A	#N/A	17	ENSG00000116675	DNAJC6	protein_coding	DnaJ heat shock protein family (Hsp40) member C6 [Source:HGNC Symbol;Acc:HGNC:15469]
ITGB3	#N/A	#N/A	#N/A	#N/A	#N/A	#N/A	#N/A	#N/A	#N/A	#N/A	#N/A	#N/A	#N/A	#N/A	#N/A	#N/A	#N/A	#N/A	#N/A	#N/A	#N/A	#N/A	#N/A	#N/A	#N/A	#N/A	0.101031	#N/A	0.0917778	#N/A	#N/A	#N/A	#N/A	#N/A	0.0973097	#N/A	0.0128978	0.141587	0.0732036	0.0855434	0.131902	0.120509	0.209041	0.117461	0.0844744	0.103474	0.089522	0.135674	#N/A	0.0642436	0.0954035	#N/A	#N/A	#N/A	#N/A	#N/A	#N/A	#N/A	#N/A	#N/A	#N/A	#N/A	#N/A	17	ENSG00000259207	ITGB3	protein_coding	integrin subunit beta 3 [Source:HGNC Symbol;Acc:HGNC:6156]
#231236	#N/A	#N/A	#N/A	#N/A	#N/A	#N/A	#N/A	#N/A	#N/A	#N/A	#N/A	#N/A	#N/A	#N/A	#N/A	#N/A	#N/A	#N/A	#N/A	#N/A	#N/A	#N/A	#N/A	#N/A	#N/A	#N/A	0.113941	#N/A	#N/A	#N/A	#N/A	#N/A	#N/A	#N/A	0.154711	#N/A	0.0953704	0.157286	0.18438	0.149364	0.158487	0.141081	0.392366	0.159047	0.12636	0.130553	0.145036	0.117055	#N/A	0.0959841	0.159503	#N/A	#N/A	#N/A	0.0980649	#N/A	#N/A	#N/A	#N/A	#N/A	#N/A	#N/A	#N/A	17	ENSG00000231236		lncRNA	novel transcript
LETR1	#N/A	#N/A	#N/A	#N/A	#N/A	#N/A	#N/A	#N/A	#N/A	#N/A	#N/A	#N/A	#N/A	#N/A	#N/A	#N/A	#N/A	#N/A	#N/A	#N/A	#N/A	#N/A	#N/A	#N/A	#N/A	#N/A	0.28186	#N/A	0.200375	#N/A	#N/A	#N/A	#N/A	#N/A	4.89062	#N/A	3.80668	5.00554	3.46691	3.10686	5.79296	0.26874	5.68674	1.132	0.32127	0.230828	4.36343	4.92002	#N/A	4.57872	5.71802	#N/A	#N/A	#N/A	#N/A	#N/A	#N/A	#N/A	#N/A	#N/A	#N/A	#N/A	#N/A	17	ENSG00000248441	LETR1	lncRNA	lymphatic endothelial transcriptional regulator lncRNA 1 [Source:HGNC Symbol;Acc:HGNC:49597]
TMTC2	#N/A	#N/A	#N/A	#N/A	#N/A	#N/A	#N/A	#N/A	#N/A	#N/A	#N/A	#N/A	#N/A	#N/A	#N/A	#N/A	#N/A	#N/A	#N/A	#N/A	#N/A	#N/A	#N/A	#N/A	#N/A	#N/A	0.784173	#N/A	#N/A	#N/A	#N/A	#N/A	#N/A	#N/A	5.89253	4.04852	3.78344	6.13786	3.74794	3.89265	5.99382	5.80054	5.08666	4.13643	4.96126	3.41692	4.5026	5.18921	#N/A	4.4721	5.47657	#N/A	#N/A	#N/A	#N/A	#N/A	#N/A	#N/A	#N/A	#N/A	#N/A	#N/A	#N/A	17	ENSG00000179104	TMTC2	protein_coding	transmembrane O-mannosyltransferase targeting cadherins 2 [Source:HGNC Symbol;Acc:HGNC:25440]
LDLR	#N/A	#N/A	#N/A	#N/A	#N/A	#N/A	#N/A	#N/A	#N/A	#N/A	#N/A	#N/A	#N/A	#N/A	#N/A	#N/A	#N/A	#N/A	#N/A	#N/A	#N/A	#N/A	#N/A	#N/A	#N/A	#N/A	#N/A	0.673409	#N/A	#N/A	#N/A	#N/A	#N/A	#N/A	6.69733	0.152156	4.03698	5.70883	4.25888	4.97115	6.64566	4.68587	6.5105	4.33338	4.99673	0.482653	6.32919	7.34879	#N/A	5.39011	6.58508	#N/A	#N/A	#N/A	#N/A	#N/A	#N/A	#N/A	#N/A	#N/A	#N/A	#N/A	#N/A	17	ENSG00000130164	LDLR	protein_coding	low density lipoprotein receptor [Source:HGNC Symbol;Acc:HGNC:6547]
FUT8	#N/A	#N/A	#N/A	#N/A	#N/A	#N/A	#N/A	#N/A	#N/A	#N/A	#N/A	#N/A	#N/A	#N/A	#N/A	#N/A	#N/A	#N/A	#N/A	#N/A	#N/A	#N/A	#N/A	#N/A	#N/A	#N/A	#N/A	0.788185	0.721141	#N/A	#N/A	#N/A	#N/A	#N/A	0.919193	#N/A	0.982834	1.05134	0.871189	1.06373	1.11828	0.99798	0.895148	0.763678	0.671925	1.19383	0.785798	0.963287	#N/A	0.773421	0.831861	#N/A	#N/A	#N/A	#N/A	#N/A	#N/A	#N/A	#N/A	#N/A	#N/A	#N/A	#N/A	17	ENSG00000033170	FUT8	protein_coding	fucosyltransferase 8 [Source:HGNC Symbol;Acc:HGNC:4019]
RELA	#N/A	#N/A	#N/A	#N/A	#N/A	#N/A	#N/A	#N/A	#N/A	#N/A	#N/A	#N/A	#N/A	#N/A	#N/A	#N/A	#N/A	#N/A	#N/A	#N/A	#N/A	#N/A	#N/A	#N/A	#N/A	#N/A	#N/A	0.17968	#N/A	#N/A	#N/A	#N/A	#N/A	#N/A	2.06072	0.124699	2.44504	2.22202	2.0381	2.61212	2.45605	1.18882	2.43295	1.68241	1.6894	0.595274	2.12712	1.98646	#N/A	2.47569	2.39585	#N/A	#N/A	#N/A	#N/A	#N/A	#N/A	#N/A	#N/A	#N/A	#N/A	#N/A	#N/A	17	ENSG00000173039	RELA	protein_coding	RELA proto-oncogene, NF-kB subunit [Source:HGNC Symbol;Acc:HGNC:9955]
FAM107A	#N/A	#N/A	#N/A	#N/A	#N/A	#N/A	#N/A	#N/A	#N/A	#N/A	#N/A	#N/A	#N/A	#N/A	#N/A	#N/A	#N/A	#N/A	#N/A	#N/A	#N/A	#N/A	#N/A	#N/A	#N/A	#N/A	#N/A	0.160229	#N/A	#N/A	#N/A	#N/A	#N/A	#N/A	0.270884	0.0973785	0.251795	0.251975	0.278305	0.266932	0.324856	0.240857	0.312021	0.250608	0.240267	0.203381	0.288197	0.273659	#N/A	0.277339	0.282631	#N/A	#N/A	#N/A	#N/A	#N/A	#N/A	#N/A	#N/A	#N/A	#N/A	#N/A	#N/A	17	ENSG00000168309	FAM107A	protein_coding	family with sequence similarity 107 member A [Source:HGNC Symbol;Acc:HGNC:30827]
FLT3LG	#N/A	#N/A	#N/A	#N/A	#N/A	#N/A	#N/A	#N/A	#N/A	#N/A	#N/A	#N/A	#N/A	#N/A	#N/A	#N/A	#N/A	#N/A	#N/A	#N/A	#N/A	#N/A	#N/A	#N/A	#N/A	#N/A	#N/A	0.154997	#N/A	#N/A	#N/A	#N/A	#N/A	#N/A	1.15787	#N/A	1.52963	1.90744	1.51925	1.06435	1.65769	0.899172	2.36907	0.451956	0.670314	0.196015	1.54268	1.63387	0.17083	1.39074	1.95109	#N/A	#N/A	#N/A	#N/A	#N/A	#N/A	#N/A	#N/A	#N/A	#N/A	#N/A	#N/A	17	ENSG00000090554	FLT3LG	protein_coding	fms related receptor tyrosine kinase 3 ligand [Source:HGNC Symbol;Acc:HGNC:3766]
#251388	#N/A	#N/A	#N/A	#N/A	#N/A	#N/A	#N/A	#N/A	#N/A	#N/A	#N/A	#N/A	#N/A	#N/A	#N/A	#N/A	#N/A	#N/A	#N/A	#N/A	#N/A	#N/A	#N/A	#N/A	#N/A	#N/A	#N/A	0.0856555	0.0949284	#N/A	#N/A	#N/A	#N/A	#N/A	0.154395	#N/A	0.0904179	0.0928398	0.107072	0.0964022	0.41988	0.0739984	0.876112	0.132595	0.117058	#N/A	0.188403	0.0908257	#N/A	0.0865929	0.12465	#N/A	#N/A	#N/A	#N/A	#N/A	#N/A	#N/A	#N/A	#N/A	#N/A	0.0734647	#N/A	17	ENSG00000251388		lncRNA	novel transcript
SHC2	#N/A	#N/A	#N/A	#N/A	#N/A	#N/A	#N/A	#N/A	#N/A	#N/A	#N/A	#N/A	#N/A	#N/A	#N/A	#N/A	#N/A	#N/A	#N/A	#N/A	#N/A	#N/A	#N/A	#N/A	#N/A	#N/A	#N/A	0.132081	0.1751	#N/A	#N/A	#N/A	#N/A	#N/A	2.48025	#N/A	2.36716	3.30517	1.74323	2.32339	3.59519	0.780694	2.25415	1.06073	0.767414	#N/A	1.85118	2.11364	#N/A	1.28319	3.12285	#N/A	#N/A	#N/A	#N/A	#N/A	#N/A	#N/A	#N/A	#N/A	#N/A	0.195229	#N/A	17	ENSG00000129946	SHC2	protein_coding	SHC adaptor protein 2 [Source:HGNC Symbol;Acc:HGNC:29869]
LBH	#N/A	#N/A	#N/A	#N/A	#N/A	#N/A	#N/A	#N/A	#N/A	#N/A	#N/A	#N/A	#N/A	#N/A	#N/A	#N/A	#N/A	#N/A	#N/A	#N/A	#N/A	#N/A	#N/A	#N/A	#N/A	#N/A	#N/A	#N/A	0.21045	#N/A	#N/A	#N/A	#N/A	#N/A	0.289537	0.0957108	0.87085	3.45328	3.55979	3.66439	7.81457	0.418382	6.95188	0.458014	0.254744	0.209418	5.87631	0.443465	#N/A	0.816329	0.261008	#N/A	#N/A	#N/A	#N/A	#N/A	#N/A	#N/A	#N/A	#N/A	#N/A	#N/A	#N/A	17	ENSG00000213626	LBH	protein_coding	LBH regulator of WNT signaling pathway [Source:HGNC Symbol;Acc:HGNC:29532]
ARHGEF17	#N/A	#N/A	#N/A	#N/A	#N/A	#N/A	#N/A	#N/A	#N/A	#N/A	#N/A	#N/A	#N/A	#N/A	#N/A	#N/A	#N/A	#N/A	#N/A	#N/A	#N/A	#N/A	#N/A	#N/A	#N/A	#N/A	#N/A	#N/A	0.571056	#N/A	#N/A	#N/A	#N/A	#N/A	2.99813	#N/A	2.4149	2.87564	3.18315	2.68331	3.26445	2.76651	3.31922	2.67148	2.83476	0.915288	2.25673	3.05539	#N/A	3.21748	3.44257	#N/A	#N/A	#N/A	#N/A	#N/A	#N/A	#N/A	#N/A	#N/A	#N/A	0.387075	#N/A	17	ENSG00000110237	ARHGEF17	protein_coding	Rho guanine nucleotide exchange factor 17 [Source:HGNC Symbol;Acc:HGNC:21726]
RHOB	#N/A	#N/A	#N/A	#N/A	#N/A	#N/A	#N/A	#N/A	#N/A	#N/A	#N/A	#N/A	#N/A	#N/A	#N/A	#N/A	#N/A	#N/A	#N/A	#N/A	#N/A	#N/A	#N/A	#N/A	#N/A	#N/A	#N/A	#N/A	0.186248	#N/A	#N/A	#N/A	#N/A	#N/A	0.728279	#N/A	0.251028	0.4959	0.34183	0.254407	0.298483	0.256287	5.40756	0.643429	0.362339	0.227788	5.2312	0.248916	0.194134	3.50672	0.273374	#N/A	#N/A	#N/A	#N/A	#N/A	#N/A	#N/A	#N/A	#N/A	#N/A	#N/A	#N/A	17	ENSG00000143878	RHOB	protein_coding	ras homolog family member B [Source:HGNC Symbol;Acc:HGNC:668]
CAV2	#N/A	#N/A	#N/A	#N/A	#N/A	#N/A	#N/A	#N/A	#N/A	#N/A	#N/A	#N/A	#N/A	#N/A	#N/A	#N/A	#N/A	#N/A	#N/A	#N/A	#N/A	#N/A	#N/A	#N/A	#N/A	#N/A	#N/A	#N/A	0.287613	#N/A	#N/A	#N/A	#N/A	#N/A	0.279391	0.110454	4.69431	0.284872	5.41945	1.34264	8.00838	0.261722	8.03649	4.49698	0.239537	0.241509	0.725	0.273264	#N/A	0.669826	0.385492	#N/A	#N/A	#N/A	#N/A	#N/A	#N/A	#N/A	#N/A	#N/A	#N/A	#N/A	#N/A	17	ENSG00000105971	CAV2	protein_coding	caveolin 2 [Source:HGNC Symbol;Acc:HGNC:1528]
TPST1	#N/A	#N/A	#N/A	#N/A	#N/A	#N/A	#N/A	#N/A	#N/A	#N/A	#N/A	#N/A	#N/A	#N/A	#N/A	#N/A	#N/A	#N/A	#N/A	#N/A	#N/A	#N/A	#N/A	#N/A	#N/A	#N/A	#N/A	#N/A	1.85159	#N/A	#N/A	#N/A	#N/A	#N/A	0.833755	#N/A	0.974159	0.807121	0.870166	0.961018	0.791974	0.807287	0.743663	0.771673	0.683292	0.910191	0.51857	0.665563	#N/A	0.661097	0.958636	#N/A	#N/A	#N/A	#N/A	#N/A	#N/A	#N/A	#N/A	#N/A	#N/A	1.21255	#N/A	17	ENSG00000169902	TPST1	protein_coding	tyrosylprotein sulfotransferase 1 [Source:HGNC Symbol;Acc:HGNC:12020]
SGIP1	#N/A	#N/A	#N/A	#N/A	#N/A	#N/A	#N/A	#N/A	#N/A	#N/A	#N/A	#N/A	#N/A	#N/A	#N/A	#N/A	#N/A	#N/A	#N/A	#N/A	#N/A	#N/A	#N/A	#N/A	#N/A	#N/A	#N/A	#N/A	0.98143	#N/A	#N/A	#N/A	#N/A	#N/A	5.56355	0.509187	4.44442	5.0527	3.20929	4.04354	5.72761	4.06208	4.71075	3.57461	4.25362	3.15463	4.37656	4.65166	#N/A	3.96838	4.34465	#N/A	#N/A	#N/A	#N/A	#N/A	#N/A	#N/A	#N/A	#N/A	#N/A	#N/A	#N/A	17	ENSG00000118473	SGIP1	protein_coding	SH3GL interacting endocytic adaptor 1 [Source:HGNC Symbol;Acc:HGNC:25412]
TGFB1I1	#N/A	#N/A	#N/A	#N/A	#N/A	#N/A	#N/A	#N/A	#N/A	#N/A	#N/A	#N/A	#N/A	#N/A	#N/A	#N/A	#N/A	#N/A	#N/A	#N/A	#N/A	#N/A	#N/A	#N/A	#N/A	#N/A	#N/A	#N/A	0.153513	#N/A	#N/A	#N/A	#N/A	#N/A	0.219265	#N/A	0.213661	0.224543	0.218823	0.222484	0.248981	0.199097	0.244382	0.207033	0.199827	0.17267	0.227495	0.21697	#N/A	0.220114	0.228093	#N/A	#N/A	#N/A	#N/A	#N/A	#N/A	#N/A	#N/A	#N/A	#N/A	#N/A	0.124072	17	ENSG00000140682	TGFB1I1	protein_coding	transforming growth factor beta 1 induced transcript 1 [Source:HGNC Symbol;Acc:HGNC:11767]
LAMA4	#N/A	#N/A	#N/A	#N/A	#N/A	#N/A	#N/A	#N/A	#N/A	#N/A	#N/A	#N/A	#N/A	#N/A	#N/A	#N/A	#N/A	#N/A	#N/A	#N/A	#N/A	#N/A	#N/A	#N/A	#N/A	#N/A	#N/A	#N/A	0.534071	#N/A	#N/A	#N/A	#N/A	#N/A	5.16603	0.45918	4.31234	0.302943	3.23306	3.11143	6.16745	3.90525	5.15292	3.24529	3.60382	1.12022	4.22539	4.84615	#N/A	4.11755	5.04668	#N/A	#N/A	#N/A	#N/A	#N/A	#N/A	#N/A	#N/A	#N/A	#N/A	#N/A	#N/A	17	ENSG00000112769	LAMA4	protein_coding	laminin subunit alpha 4 [Source:HGNC Symbol;Acc:HGNC:6484]
CD34	#N/A	#N/A	#N/A	#N/A	#N/A	#N/A	#N/A	#N/A	#N/A	#N/A	#N/A	#N/A	#N/A	#N/A	#N/A	#N/A	#N/A	#N/A	#N/A	#N/A	#N/A	#N/A	#N/A	#N/A	#N/A	#N/A	#N/A	#N/A	0.580588	#N/A	#N/A	#N/A	#N/A	#N/A	7.91137	0.215568	6.96486	7.20857	3.84341	4.47352	8.15908	5.23302	6.83005	4.03917	5.72299	0.722252	5.35416	6.44511	#N/A	6.23712	6.33301	#N/A	#N/A	#N/A	#N/A	#N/A	#N/A	#N/A	#N/A	#N/A	#N/A	#N/A	#N/A	17	ENSG00000174059	CD34	protein_coding	CD34 molecule [Source:HGNC Symbol;Acc:HGNC:1662]
KLF3	#N/A	#N/A	#N/A	#N/A	#N/A	#N/A	#N/A	#N/A	#N/A	#N/A	#N/A	#N/A	#N/A	#N/A	#N/A	#N/A	#N/A	#N/A	#N/A	#N/A	#N/A	#N/A	#N/A	#N/A	#N/A	#N/A	#N/A	#N/A	#N/A	0.881203	#N/A	#N/A	#N/A	#N/A	1.83309	2.46734	2.01826	1.76463	1.89665	1.88886	1.68209	1.73442	1.50295	1.43588	1.47005	1.41265	1.50728	1.66953	#N/A	1.28535	1.69676	#N/A	#N/A	#N/A	#N/A	#N/A	#N/A	#N/A	#N/A	#N/A	#N/A	#N/A	#N/A	17	ENSG00000109787	KLF3	protein_coding	Kruppel like factor 3 [Source:HGNC Symbol;Acc:HGNC:16516]
CDC42SE1	#N/A	#N/A	#N/A	#N/A	#N/A	#N/A	#N/A	#N/A	#N/A	#N/A	#N/A	#N/A	#N/A	#N/A	#N/A	#N/A	#N/A	#N/A	#N/A	#N/A	#N/A	#N/A	#N/A	#N/A	#N/A	#N/A	#N/A	#N/A	#N/A	0.679126	#N/A	#N/A	#N/A	#N/A	0.787272	#N/A	0.933899	0.801892	0.675298	0.774609	0.77132	0.994528	0.420869	0.681097	0.853509	0.940841	0.515842	0.820422	0.908949	0.665245	#N/A	#N/A	#N/A	#N/A	#N/A	#N/A	#N/A	#N/A	#N/A	#N/A	1.1001	#N/A	#N/A	17	ENSG00000197622	CDC42SE1	protein_coding	CDC42 small effector 1 [Source:HGNC Symbol;Acc:HGNC:17719]
#285080	#N/A	#N/A	#N/A	#N/A	#N/A	#N/A	#N/A	#N/A	#N/A	#N/A	#N/A	#N/A	#N/A	#N/A	#N/A	#N/A	#N/A	#N/A	#N/A	#N/A	#N/A	#N/A	#N/A	#N/A	#N/A	#N/A	#N/A	#N/A	#N/A	#N/A	#N/A	#N/A	#N/A	0.119728	0.699048	#N/A	1.07341	0.745433	0.819144	0.808281	0.75019	0.712343	0.74241	0.808328	1.1176	1.19835	0.730206	0.804285	#N/A	0.755399	0.827457	#N/A	#N/A	#N/A	#N/A	#N/A	0.972565	#N/A	#N/A	#N/A	#N/A	#N/A	#N/A	17	ENSG00000285080		lncRNA	novel transcript, antisense to TMEM62
PARP14	#N/A	#N/A	#N/A	#N/A	#N/A	#N/A	#N/A	#N/A	#N/A	#N/A	#N/A	#N/A	#N/A	#N/A	#N/A	#N/A	#N/A	#N/A	#N/A	#N/A	#N/A	#N/A	#N/A	#N/A	#N/A	#N/A	#N/A	#N/A	#N/A	#N/A	#N/A	#N/A	#N/A	#N/A	4.11218	3.54779	3.94876	4.51945	3.90893	3.91943	4.51573	3.29941	4.59254	3.41059	4.32804	4.10816	3.77116	4.34575	0.850626	3.59026	3.58713	#N/A	#N/A	#N/A	#N/A	#N/A	#N/A	#N/A	#N/A	#N/A	#N/A	#N/A	#N/A	17	ENSG00000173193	PARP14	protein_coding	poly(ADP-ribose) polymerase family member 14 [Source:HGNC Symbol;Acc:HGNC:29232]
SRGAP2B	#N/A	#N/A	#N/A	#N/A	#N/A	#N/A	#N/A	#N/A	#N/A	#N/A	#N/A	#N/A	#N/A	#N/A	#N/A	#N/A	#N/A	#N/A	#N/A	#N/A	#N/A	#N/A	#N/A	#N/A	#N/A	#N/A	#N/A	#N/A	#N/A	#N/A	#N/A	#N/A	#N/A	#N/A	7.71974	3.32969	5.72203	8.02784	5.76505	5.1628	10.0303	6.81853	7.22723	4.82277	5.67969	4.62361	5.62822	6.52692	3.46208	5.54335	7.77206	#N/A	#N/A	#N/A	#N/A	#N/A	#N/A	#N/A	#N/A	#N/A	#N/A	#N/A	#N/A	17	ENSG00000196369	SRGAP2B	protein_coding	SLIT-ROBO Rho GTPase activating protein 2B [Source:HGNC Symbol;Acc:HGNC:35237]
ELOVL5	#N/A	#N/A	#N/A	#N/A	#N/A	#N/A	#N/A	#N/A	#N/A	#N/A	#N/A	#N/A	#N/A	#N/A	#N/A	#N/A	#N/A	#N/A	#N/A	#N/A	#N/A	#N/A	#N/A	#N/A	#N/A	#N/A	#N/A	#N/A	#N/A	#N/A	#N/A	#N/A	#N/A	#N/A	7.28154	5.22284	6.45934	8.8014	5.19303	6.17472	8.92144	5.84683	7.69258	5.54478	9.03619	4.47687	5.70057	6.98277	1.10995	6.05647	7.14851	#N/A	#N/A	#N/A	#N/A	#N/A	#N/A	#N/A	#N/A	#N/A	#N/A	#N/A	#N/A	17	ENSG00000012660	ELOVL5	protein_coding	ELOVL fatty acid elongase 5 [Source:HGNC Symbol;Acc:HGNC:21308]
PLSCR1	#N/A	#N/A	#N/A	#N/A	#N/A	#N/A	#N/A	#N/A	#N/A	#N/A	#N/A	#N/A	#N/A	#N/A	#N/A	#N/A	#N/A	#N/A	#N/A	#N/A	#N/A	#N/A	#N/A	#N/A	#N/A	#N/A	#N/A	#N/A	#N/A	#N/A	#N/A	#N/A	#N/A	#N/A	8.94103	1.31122	6.6773	9.47547	6.1461	7.22891	10.8871	6.05783	9.63507	7.48766	6.87465	4.88881	8.15413	6.88156	2.71705	7.53022	9.67265	#N/A	#N/A	#N/A	#N/A	#N/A	#N/A	#N/A	#N/A	#N/A	#N/A	#N/A	#N/A	17	ENSG00000188313	PLSCR1	protein_coding	phospholipid scramblase 1 [Source:HGNC Symbol;Acc:HGNC:9092]
ZC3HAV1	#N/A	#N/A	#N/A	#N/A	#N/A	#N/A	#N/A	#N/A	#N/A	#N/A	#N/A	#N/A	#N/A	#N/A	#N/A	#N/A	#N/A	#N/A	#N/A	#N/A	#N/A	#N/A	#N/A	#N/A	#N/A	#N/A	#N/A	#N/A	#N/A	#N/A	#N/A	#N/A	#N/A	#N/A	3.58852	2.85371	4.04242	4.84131	3.84361	4.15532	5.15647	3.42993	4.22717	3.27783	3.77096	3.5063	3.21434	4.40933	1.45947	3.4838	4.36944	#N/A	#N/A	#N/A	#N/A	#N/A	#N/A	#N/A	#N/A	#N/A	#N/A	#N/A	#N/A	17	ENSG00000105939	ZC3HAV1	protein_coding	zinc finger CCCH-type containing, antiviral 1 [Source:HGNC Symbol;Acc:HGNC:23721]
LGALS3	#N/A	#N/A	#N/A	#N/A	#N/A	#N/A	#N/A	#N/A	#N/A	#N/A	#N/A	#N/A	#N/A	#N/A	#N/A	#N/A	#N/A	#N/A	#N/A	#N/A	#N/A	#N/A	#N/A	#N/A	#N/A	#N/A	#N/A	#N/A	#N/A	#N/A	#N/A	#N/A	#N/A	#N/A	0.484362	0.24901	0.48989	0.475305	6.77855	7.49708	0.514169	5.89582	10.5818	5.60111	0.458013	1.01602	7.98343	0.428584	0.731175	8.41568	8.04961	#N/A	#N/A	#N/A	#N/A	#N/A	#N/A	#N/A	#N/A	#N/A	#N/A	#N/A	#N/A	17	ENSG00000131981	LGALS3	protein_coding	galectin 3 [Source:HGNC Symbol;Acc:HGNC:6563]
MAN1A1	#N/A	#N/A	#N/A	#N/A	#N/A	#N/A	#N/A	#N/A	#N/A	#N/A	#N/A	#N/A	#N/A	#N/A	#N/A	#N/A	#N/A	#N/A	#N/A	#N/A	#N/A	#N/A	#N/A	#N/A	#N/A	#N/A	#N/A	#N/A	#N/A	#N/A	#N/A	#N/A	#N/A	#N/A	6.86591	0.705516	6.10574	7.20901	5.46452	5.76263	7.91837	5.93464	6.83841	5.4073	5.6399	4.92749	5.10482	6.06235	1.17853	5.56821	5.61314	#N/A	#N/A	#N/A	#N/A	#N/A	#N/A	#N/A	#N/A	#N/A	#N/A	#N/A	#N/A	17	ENSG00000111885	MAN1A1	protein_coding	mannosidase alpha class 1A member 1 [Source:HGNC Symbol;Acc:HGNC:6821]
DAB2	#N/A	#N/A	#N/A	#N/A	#N/A	#N/A	#N/A	#N/A	#N/A	#N/A	#N/A	#N/A	#N/A	#N/A	#N/A	#N/A	#N/A	#N/A	#N/A	#N/A	#N/A	#N/A	#N/A	#N/A	#N/A	#N/A	#N/A	#N/A	#N/A	#N/A	#N/A	#N/A	#N/A	#N/A	7.68906	0.584365	6.24466	10.0667	5.22967	6.61066	10.7809	5.6376	7.94404	3.7506	6.21848	4.37364	7.06068	10.3473	#N/A	6.01715	6.90378	#N/A	#N/A	#N/A	#N/A	#N/A	#N/A	#N/A	#N/A	#N/A	#N/A	1.19968	#N/A	17	ENSG00000153071	DAB2	protein_coding	DAB adaptor protein 2 [Source:HGNC Symbol;Acc:HGNC:2662]
ARL15	#N/A	#N/A	#N/A	#N/A	#N/A	#N/A	#N/A	#N/A	#N/A	#N/A	#N/A	#N/A	#N/A	#N/A	#N/A	#N/A	#N/A	#N/A	#N/A	#N/A	#N/A	#N/A	#N/A	#N/A	#N/A	#N/A	#N/A	#N/A	#N/A	#N/A	#N/A	#N/A	#N/A	#N/A	1.64942	1.91262	1.87707	1.90539	2.08402	2.02819	1.83294	1.2351	2.02692	2.0252	1.92649	2.27986	1.89192	1.94243	1.18745	1.94245	1.62376	#N/A	#N/A	#N/A	#N/A	#N/A	#N/A	#N/A	#N/A	#N/A	#N/A	#N/A	#N/A	17	ENSG00000185305	ARL15	protein_coding	ADP ribosylation factor like GTPase 15 [Source:HGNC Symbol;Acc:HGNC:25945]
SHFL	#N/A	#N/A	#N/A	#N/A	#N/A	#N/A	#N/A	#N/A	#N/A	#N/A	#N/A	#N/A	#N/A	#N/A	#N/A	#N/A	#N/A	#N/A	#N/A	#N/A	#N/A	#N/A	#N/A	#N/A	#N/A	#N/A	#N/A	#N/A	#N/A	#N/A	#N/A	#N/A	#N/A	#N/A	7.58011	0.15164	5.10812	8.15171	5.55639	5.35444	7.55589	1.22081	9.39126	3.87359	3.54197	0.610658	6.79014	7.82328	0.327846	4.98785	6.23213	#N/A	#N/A	#N/A	#N/A	#N/A	#N/A	#N/A	#N/A	#N/A	#N/A	#N/A	#N/A	17	ENSG00000130813	SHFL	protein_coding	shiftless antiviral inhibitor of ribosomal frameshifting [Source:HGNC Symbol;Acc:HGNC:25649]
ACVRL1	#N/A	#N/A	#N/A	#N/A	#N/A	#N/A	#N/A	#N/A	#N/A	#N/A	#N/A	#N/A	#N/A	#N/A	#N/A	#N/A	#N/A	#N/A	#N/A	#N/A	#N/A	#N/A	#N/A	#N/A	#N/A	#N/A	#N/A	#N/A	#N/A	#N/A	#N/A	#N/A	#N/A	#N/A	0.286412	0.100514	0.250115	0.306861	0.258873	0.759376	0.298851	0.250224	0.272525	0.502495	0.251478	0.226948	0.275013	0.258036	0.170806	0.269449	0.271847	#N/A	#N/A	#N/A	#N/A	#N/A	#N/A	#N/A	#N/A	#N/A	#N/A	#N/A	#N/A	17	ENSG00000139567	ACVRL1	protein_coding	activin A receptor like type 1 [Source:HGNC Symbol;Acc:HGNC:175]
S100A10	#N/A	#N/A	#N/A	#N/A	#N/A	#N/A	#N/A	#N/A	#N/A	#N/A	#N/A	#N/A	#N/A	#N/A	#N/A	#N/A	#N/A	#N/A	#N/A	#N/A	#N/A	#N/A	#N/A	#N/A	#N/A	#N/A	#N/A	#N/A	#N/A	#N/A	#N/A	#N/A	#N/A	#N/A	8.77157	0.402488	6.91457	9.17298	5.31699	8.0025	12.6237	6.8671	12	6.43923	7.45596	1.21595	9.24753	9.19936	0.745861	8.66085	7.84221	#N/A	#N/A	#N/A	#N/A	#N/A	#N/A	#N/A	#N/A	#N/A	#N/A	#N/A	#N/A	17	ENSG00000197747	S100A10	protein_coding	S100 calcium binding protein A10 [Source:HGNC Symbol;Acc:HGNC:10487]
TMEM87B	#N/A	#N/A	#N/A	#N/A	#N/A	#N/A	#N/A	#N/A	#N/A	#N/A	#N/A	#N/A	#N/A	#N/A	#N/A	#N/A	#N/A	#N/A	#N/A	#N/A	#N/A	#N/A	#N/A	#N/A	#N/A	#N/A	#N/A	#N/A	#N/A	#N/A	#N/A	#N/A	#N/A	#N/A	3.34021	3.71175	3.1451	3.32487	3.26062	3.42444	4.12965	3.92304	3.24568	3.00823	2.82237	3.17939	2.66868	3.18692	1.61364	2.91031	3.53495	#N/A	#N/A	#N/A	#N/A	#N/A	#N/A	#N/A	#N/A	#N/A	#N/A	#N/A	#N/A	17	ENSG00000153214	TMEM87B	protein_coding	transmembrane protein 87B [Source:HGNC Symbol;Acc:HGNC:25913]
TRAM2	#N/A	#N/A	#N/A	#N/A	#N/A	#N/A	#N/A	#N/A	#N/A	#N/A	#N/A	#N/A	#N/A	#N/A	#N/A	#N/A	#N/A	#N/A	#N/A	#N/A	#N/A	#N/A	#N/A	#N/A	#N/A	#N/A	#N/A	#N/A	#N/A	#N/A	#N/A	#N/A	#N/A	#N/A	3.23226	0.524093	2.85171	3.21712	3.67414	3.37445	3.4022	2.61893	3.88316	3.39248	2.62838	2.05681	3.14392	3.0808	0.790644	3.30871	2.59337	#N/A	#N/A	#N/A	#N/A	#N/A	#N/A	#N/A	#N/A	#N/A	#N/A	#N/A	#N/A	17	ENSG00000065308	TRAM2	protein_coding	translocation associated membrane protein 2 [Source:HGNC Symbol;Acc:HGNC:16855]
PHACTR2	#N/A	#N/A	#N/A	#N/A	#N/A	#N/A	#N/A	#N/A	#N/A	#N/A	#N/A	#N/A	#N/A	#N/A	#N/A	#N/A	#N/A	#N/A	#N/A	#N/A	#N/A	#N/A	#N/A	#N/A	#N/A	#N/A	#N/A	#N/A	#N/A	#N/A	#N/A	#N/A	#N/A	#N/A	2.24755	2.42103	2.2465	2.26375	2.46596	2.40208	2.06868	2.15885	1.76772	1.70888	1.67792	1.92816	1.52762	1.59649	0.708304	1.40313	1.87099	#N/A	#N/A	#N/A	#N/A	#N/A	#N/A	#N/A	#N/A	#N/A	#N/A	#N/A	#N/A	17	ENSG00000112419	PHACTR2	protein_coding	phosphatase and actin regulator 2 [Source:HGNC Symbol;Acc:HGNC:20956]
STING1#184584	#N/A	#N/A	#N/A	#N/A	#N/A	#N/A	#N/A	#N/A	#N/A	#N/A	#N/A	#N/A	#N/A	#N/A	#N/A	#N/A	#N/A	#N/A	#N/A	#N/A	#N/A	#N/A	#N/A	#N/A	#N/A	#N/A	#N/A	#N/A	#N/A	#N/A	#N/A	#N/A	#N/A	#N/A	0.470571	0.282223	0.47821	6.94108	6.20238	6.6171	10.0332	5.37392	10.0444	4.57068	4.74165	0.487442	7.60206	6.51891	0.477623	6.64773	7.1441	#N/A	#N/A	#N/A	#N/A	#N/A	#N/A	#N/A	#N/A	#N/A	#N/A	#N/A	#N/A	17	ENSG00000184584	STING1	protein_coding	stimulator of interferon response cGAMP interactor 1 [Source:HGNC Symbol;Acc:HGNC:27962]
NCOA7	#N/A	#N/A	#N/A	#N/A	#N/A	#N/A	#N/A	#N/A	#N/A	#N/A	#N/A	#N/A	#N/A	#N/A	#N/A	#N/A	#N/A	#N/A	#N/A	#N/A	#N/A	#N/A	#N/A	#N/A	#N/A	#N/A	#N/A	#N/A	#N/A	#N/A	#N/A	#N/A	#N/A	#N/A	2.3441	3.37231	2.89841	2.68568	3.17309	2.73372	2.50268	2.24783	2.88404	2.21631	2.86147	2.65534	2.4078	2.42022	1.15506	3.1655	2.47216	#N/A	#N/A	#N/A	#N/A	#N/A	#N/A	#N/A	#N/A	#N/A	#N/A	#N/A	#N/A	17	ENSG00000111912	NCOA7	protein_coding	nuclear receptor coactivator 7 [Source:HGNC Symbol;Acc:HGNC:21081]
TNFRSF14#157873	#N/A	#N/A	#N/A	#N/A	#N/A	#N/A	#N/A	#N/A	#N/A	#N/A	#N/A	#N/A	#N/A	#N/A	#N/A	#N/A	#N/A	#N/A	#N/A	#N/A	#N/A	#N/A	#N/A	#N/A	#N/A	#N/A	#N/A	#N/A	#N/A	#N/A	#N/A	#N/A	#N/A	#N/A	8.65414	0.384753	5.89954	9.04807	4.63627	8.06305	9.41458	6.05377	6.66162	5.87368	6.07225	0.764521	6.30474	6.73953	0.542568	7.10747	8.08156	#N/A	#N/A	#N/A	#N/A	#N/A	#N/A	#N/A	#N/A	#N/A	#N/A	#N/A	#N/A	17	ENSG00000157873	TNFRSF14	protein_coding	TNF receptor superfamily member 14 [Source:HGNC Symbol;Acc:HGNC:11912]
MSN	#N/A	#N/A	#N/A	#N/A	#N/A	#N/A	#N/A	#N/A	#N/A	#N/A	#N/A	#N/A	#N/A	#N/A	#N/A	#N/A	#N/A	#N/A	#N/A	#N/A	#N/A	#N/A	#N/A	#N/A	#N/A	#N/A	#N/A	#N/A	#N/A	#N/A	#N/A	#N/A	#N/A	#N/A	2.51034	3.26753	2.62894	2.78759	2.96551	2.58005	2.80127	2.42819	2.56599	2.54797	2.41456	1.58047	2.39135	2.35833	0.961874	2.27919	1.70535	#N/A	#N/A	#N/A	#N/A	#N/A	#N/A	#N/A	#N/A	#N/A	#N/A	#N/A	#N/A	17	ENSG00000147065	MSN	protein_coding	moesin [Source:HGNC Symbol;Acc:HGNC:7373]
LRRC1	#N/A	#N/A	#N/A	#N/A	#N/A	#N/A	#N/A	#N/A	#N/A	#N/A	#N/A	#N/A	#N/A	#N/A	#N/A	#N/A	#N/A	#N/A	#N/A	#N/A	#N/A	#N/A	#N/A	#N/A	#N/A	#N/A	#N/A	#N/A	#N/A	#N/A	#N/A	#N/A	#N/A	#N/A	0.791392	0.123251	4.02028	0.759776	4.43565	4.12794	7.27627	0.322082	6.75899	0.537088	0.554021	0.247599	5.24966	0.849799	0.195857	4.07846	5.69453	#N/A	#N/A	#N/A	#N/A	#N/A	#N/A	#N/A	#N/A	#N/A	#N/A	#N/A	#N/A	17	ENSG00000137269	LRRC1	protein_coding	leucine rich repeat containing 1 [Source:HGNC Symbol;Acc:HGNC:14307]
CTNNB1	#N/A	#N/A	#N/A	#N/A	#N/A	#N/A	#N/A	#N/A	#N/A	#N/A	#N/A	#N/A	#N/A	#N/A	#N/A	#N/A	#N/A	#N/A	#N/A	#N/A	#N/A	#N/A	#N/A	#N/A	#N/A	#N/A	#N/A	#N/A	#N/A	#N/A	#N/A	#N/A	#N/A	#N/A	0.953633	#N/A	1.45925	0.993126	1.33357	1.1718	0.978063	1.13572	0.994278	0.967945	1.07744	1.21889	1.04515	1.11932	0.819102	0.980965	0.857957	#N/A	#N/A	#N/A	#N/A	#N/A	#N/A	0.656381	#N/A	#N/A	#N/A	#N/A	#N/A	17	ENSG00000168036	CTNNB1	protein_coding	catenin beta 1 [Source:HGNC Symbol;Acc:HGNC:2514]
RNF152	#N/A	#N/A	#N/A	#N/A	#N/A	#N/A	#N/A	#N/A	#N/A	#N/A	#N/A	#N/A	#N/A	#N/A	#N/A	#N/A	#N/A	#N/A	#N/A	#N/A	#N/A	#N/A	#N/A	#N/A	#N/A	#N/A	#N/A	#N/A	#N/A	#N/A	#N/A	#N/A	#N/A	#N/A	4.35095	0.117707	3.58539	5.83514	4.38118	4.22597	5.86024	1.61915	4.45669	3.66585	1.85421	0.531809	2.9392	3.33397	#N/A	3.27323	4.321	#N/A	#N/A	#N/A	#N/A	#N/A	#N/A	#N/A	#N/A	#N/A	#N/A	0.254638	#N/A	17	ENSG00000176641	RNF152	protein_coding	ring finger protein 152 [Source:HGNC Symbol;Acc:HGNC:26811]
TRIM56	#N/A	#N/A	#N/A	#N/A	#N/A	#N/A	#N/A	#N/A	#N/A	#N/A	#N/A	#N/A	#N/A	#N/A	#N/A	#N/A	#N/A	#N/A	#N/A	#N/A	#N/A	#N/A	#N/A	#N/A	#N/A	#N/A	#N/A	#N/A	#N/A	#N/A	#N/A	#N/A	#N/A	#N/A	2.187	1.62097	2.3423	2.078	2.21185	2.17	2.13157	2.0902	1.82058	1.65949	1.63356	2.45757	1.74263	2.08032	2.55164	1.93488	2.14071	#N/A	#N/A	#N/A	#N/A	#N/A	#N/A	#N/A	#N/A	#N/A	#N/A	#N/A	#N/A	17	ENSG00000169871	TRIM56	protein_coding	tripartite motif containing 56 [Source:HGNC Symbol;Acc:HGNC:19028]
RALB	#N/A	#N/A	#N/A	#N/A	#N/A	#N/A	#N/A	#N/A	#N/A	#N/A	#N/A	#N/A	#N/A	#N/A	#N/A	#N/A	#N/A	#N/A	#N/A	#N/A	#N/A	#N/A	#N/A	#N/A	#N/A	#N/A	#N/A	#N/A	#N/A	#N/A	#N/A	#N/A	#N/A	#N/A	5.98375	0.201091	4.41078	5.77644	4.30643	4.55587	6.09278	3.47278	4.672	5.07269	3.83183	0.492607	3.27405	4.01193	0.591858	3.2448	5.40706	#N/A	#N/A	#N/A	#N/A	#N/A	#N/A	#N/A	#N/A	#N/A	#N/A	#N/A	#N/A	17	ENSG00000144118	RALB	protein_coding	RAS like proto-oncogene B [Source:HGNC Symbol;Acc:HGNC:9840]
#259865	#N/A	#N/A	#N/A	#N/A	#N/A	#N/A	#N/A	#N/A	#N/A	#N/A	#N/A	#N/A	#N/A	#N/A	#N/A	#N/A	#N/A	#N/A	#N/A	#N/A	#N/A	#N/A	#N/A	#N/A	#N/A	#N/A	#N/A	#N/A	#N/A	#N/A	#N/A	#N/A	#N/A	#N/A	4.20858	0.605217	4.08121	3.96694	3.5212	4.06513	3.77968	2.95678	3.84222	3.64249	3.10276	2.48418	2.94402	3.33643	0.909972	3.6753	3.46475	#N/A	#N/A	#N/A	#N/A	#N/A	#N/A	#N/A	#N/A	#N/A	#N/A	#N/A	#N/A	17	ENSG00000259865		lncRNA	novel transcript
HPCAL1	#N/A	#N/A	#N/A	#N/A	#N/A	#N/A	#N/A	#N/A	#N/A	#N/A	#N/A	#N/A	#N/A	#N/A	#N/A	#N/A	#N/A	#N/A	#N/A	#N/A	#N/A	#N/A	#N/A	#N/A	#N/A	#N/A	#N/A	#N/A	#N/A	#N/A	#N/A	#N/A	#N/A	#N/A	2.42057	1.35105	2.24624	2.59713	2.97676	2.77555	2.97331	2.02096	3.67597	2.3137	3.44723	1.59611	2.87296	3.15868	0.915295	3.21637	2.80776	#N/A	#N/A	#N/A	#N/A	#N/A	#N/A	#N/A	#N/A	#N/A	#N/A	#N/A	#N/A	17	ENSG00000115756	HPCAL1	protein_coding	hippocalcin like 1 [Source:HGNC Symbol;Acc:HGNC:5145]
BTN3A2	#N/A	#N/A	#N/A	#N/A	#N/A	#N/A	#N/A	#N/A	#N/A	#N/A	#N/A	#N/A	#N/A	#N/A	#N/A	#N/A	#N/A	#N/A	#N/A	#N/A	#N/A	#N/A	#N/A	#N/A	#N/A	#N/A	#N/A	#N/A	#N/A	#N/A	#N/A	#N/A	#N/A	#N/A	4.80078	0.12865	4.48648	5.42116	3.96767	4.31443	5.85545	0.457111	6.65448	2.675	0.592682	0.250338	4.55859	5.31046	0.266859	5.58851	5.64751	#N/A	#N/A	#N/A	#N/A	#N/A	#N/A	#N/A	#N/A	#N/A	#N/A	#N/A	#N/A	17	ENSG00000186470	BTN3A2	protein_coding	butyrophilin subfamily 3 member A2 [Source:HGNC Symbol;Acc:HGNC:1139]
SIGIRR	#N/A	#N/A	#N/A	#N/A	#N/A	#N/A	#N/A	#N/A	#N/A	#N/A	#N/A	#N/A	#N/A	#N/A	#N/A	#N/A	#N/A	#N/A	#N/A	#N/A	#N/A	#N/A	#N/A	#N/A	#N/A	#N/A	#N/A	#N/A	#N/A	#N/A	#N/A	#N/A	#N/A	#N/A	0.257889	0.0942967	0.275603	0.387608	0.947405	1.57368	6.76395	0.253084	0.302035	0.229192	0.245299	0.211462	4.06215	0.316917	0.154746	1.7362	0.474188	#N/A	#N/A	#N/A	#N/A	#N/A	#N/A	#N/A	#N/A	#N/A	#N/A	#N/A	#N/A	17	ENSG00000185187	SIGIRR	protein_coding	single Ig and TIR domain containing [Source:HGNC Symbol;Acc:HGNC:30575]
APOL3	#N/A	#N/A	#N/A	#N/A	#N/A	#N/A	#N/A	#N/A	#N/A	#N/A	#N/A	#N/A	#N/A	#N/A	#N/A	#N/A	#N/A	#N/A	#N/A	#N/A	#N/A	#N/A	#N/A	#N/A	#N/A	#N/A	#N/A	#N/A	#N/A	#N/A	#N/A	#N/A	#N/A	#N/A	0.528575	0.103627	5.40056	5.72743	4.00118	4.54614	9.15162	0.496135	5.98494	3.18025	0.325901	0.246694	5.52854	6.47673	0.217091	5.15419	6.25679	#N/A	#N/A	#N/A	#N/A	#N/A	#N/A	#N/A	#N/A	#N/A	#N/A	#N/A	#N/A	17	ENSG00000128284	APOL3	protein_coding	apolipoprotein L3 [Source:HGNC Symbol;Acc:HGNC:14868]
AKAP11	#N/A	#N/A	#N/A	#N/A	#N/A	#N/A	#N/A	#N/A	#N/A	#N/A	#N/A	#N/A	#N/A	#N/A	#N/A	#N/A	#N/A	#N/A	#N/A	#N/A	#N/A	#N/A	#N/A	#N/A	#N/A	#N/A	#N/A	#N/A	#N/A	#N/A	#N/A	#N/A	#N/A	#N/A	2.13753	2.95544	2.40439	2.42372	2.55642	2.72153	2.47469	1.96668	2.04084	1.4529	1.96571	1.92581	1.79991	1.97131	#N/A	1.79088	2.18474	#N/A	#N/A	#N/A	#N/A	#N/A	#N/A	#N/A	#N/A	#N/A	#N/A	#N/A	1.02385	17	ENSG00000023516	AKAP11	protein_coding	A-kinase anchoring protein 11 [Source:HGNC Symbol;Acc:HGNC:369]
PTBP3	#N/A	#N/A	#N/A	#N/A	#N/A	#N/A	#N/A	#N/A	#N/A	#N/A	#N/A	#N/A	#N/A	#N/A	#N/A	#N/A	#N/A	#N/A	#N/A	#N/A	#N/A	#N/A	#N/A	#N/A	#N/A	#N/A	#N/A	#N/A	#N/A	#N/A	#N/A	#N/A	#N/A	#N/A	1.31181	1.2956	1.27542	1.32016	1.5392	1.31179	1.1545	1.39255	1.20091	1.61651	1.44847	1.17843	1.18906	1.31608	1.04832	1.2707	1.03909	#N/A	#N/A	#N/A	#N/A	#N/A	#N/A	#N/A	#N/A	#N/A	#N/A	#N/A	#N/A	17	ENSG00000119314	PTBP3	protein_coding	polypyrimidine tract binding protein 3 [Source:HGNC Symbol;Acc:HGNC:10253]
#287100	#N/A	#N/A	#N/A	#N/A	#N/A	#N/A	#N/A	#N/A	#N/A	#N/A	#N/A	#N/A	#N/A	#N/A	#N/A	#N/A	#N/A	#N/A	#N/A	#N/A	#N/A	#N/A	#N/A	#N/A	#N/A	#N/A	#N/A	#N/A	#N/A	#N/A	#N/A	#N/A	#N/A	#N/A	0.250678	0.136677	2.83392	0.2478	3.0772	0.223324	0.612368	0.225261	5.77732	0.26179	0.177262	0.150769	3.88415	0.256027	0.144003	1.10065	0.248913	#N/A	#N/A	#N/A	#N/A	#N/A	#N/A	#N/A	#N/A	#N/A	#N/A	#N/A	#N/A	17	ENSG00000287100		lncRNA	novel transcript
GNB1	#N/A	#N/A	#N/A	#N/A	#N/A	#N/A	#N/A	#N/A	#N/A	#N/A	#N/A	#N/A	#N/A	#N/A	#N/A	#N/A	#N/A	#N/A	#N/A	#N/A	#N/A	#N/A	#N/A	#N/A	#N/A	#N/A	#N/A	#N/A	#N/A	#N/A	#N/A	#N/A	#N/A	#N/A	0.962154	0.679223	0.922595	0.883833	0.829693	0.828482	0.900288	1.22293	0.791545	0.67578	0.783262	1.17781	0.818172	0.954591	1.22693	0.678188	0.901609	#N/A	#N/A	#N/A	#N/A	#N/A	#N/A	#N/A	#N/A	#N/A	#N/A	#N/A	#N/A	17	ENSG00000078369	GNB1	protein_coding	G protein subunit beta 1 [Source:HGNC Symbol;Acc:HGNC:4396]
HLA-A#206503	#N/A	#N/A	#N/A	#N/A	#N/A	#N/A	#N/A	#N/A	#N/A	#N/A	#N/A	#N/A	#N/A	#N/A	#N/A	#N/A	#N/A	#N/A	#N/A	#N/A	#N/A	#N/A	#N/A	#N/A	#N/A	#N/A	#N/A	#N/A	#N/A	#N/A	#N/A	#N/A	#N/A	#N/A	4.3781	0.149304	4.63437	4.34189	3.50458	3.81544	5.46433	4.21308	5.55942	3.37402	3.50324	0.601553	4.91937	5.78989	0.37908	5.16627	4.58137	#N/A	#N/A	#N/A	#N/A	#N/A	#N/A	#N/A	#N/A	#N/A	#N/A	#N/A	#N/A	17	ENSG00000206503	HLA-A	protein_coding	major histocompatibility complex, class I, A [Source:HGNC Symbol;Acc:HGNC:4931]
PGGHG	#N/A	#N/A	#N/A	#N/A	#N/A	#N/A	#N/A	#N/A	#N/A	#N/A	#N/A	#N/A	#N/A	#N/A	#N/A	#N/A	#N/A	#N/A	#N/A	#N/A	#N/A	#N/A	#N/A	#N/A	#N/A	#N/A	#N/A	#N/A	#N/A	#N/A	#N/A	#N/A	#N/A	#N/A	0.282868	0.110403	0.478499	0.730973	4.28309	3.69872	7.77608	0.260038	5.79916	0.494094	0.259269	0.230527	5.73284	0.30885	0.16816	0.761538	0.286733	#N/A	#N/A	#N/A	#N/A	#N/A	#N/A	#N/A	#N/A	#N/A	#N/A	#N/A	#N/A	17	ENSG00000142102	PGGHG	protein_coding	protein-glucosylgalactosylhydroxylysine glucosidase [Source:HGNC Symbol;Acc:HGNC:26210]
FMNL1	#N/A	#N/A	#N/A	#N/A	#N/A	#N/A	#N/A	#N/A	#N/A	#N/A	#N/A	#N/A	#N/A	#N/A	#N/A	#N/A	#N/A	#N/A	#N/A	#N/A	#N/A	#N/A	#N/A	#N/A	#N/A	#N/A	#N/A	#N/A	#N/A	#N/A	#N/A	#N/A	#N/A	#N/A	0.346558	0.0765575	0.624482	0.360952	2.8965	0.391633	0.459696	0.214105	4.28848	0.235431	0.22798	0.202381	3.73879	0.377807	#N/A	0.735101	0.566445	#N/A	#N/A	0.100102	#N/A	#N/A	#N/A	#N/A	#N/A	#N/A	#N/A	#N/A	#N/A	17	ENSG00000184922	FMNL1	protein_coding	formin like 1 [Source:HGNC Symbol;Acc:HGNC:1212]
RNF213	#N/A	#N/A	#N/A	#N/A	#N/A	#N/A	#N/A	#N/A	#N/A	#N/A	#N/A	#N/A	#N/A	#N/A	#N/A	#N/A	#N/A	#N/A	#N/A	#N/A	#N/A	#N/A	#N/A	#N/A	#N/A	#N/A	#N/A	#N/A	#N/A	#N/A	#N/A	#N/A	#N/A	#N/A	0.953967	#N/A	0.933941	0.982223	0.893317	0.926147	1.01787	1.19031	0.695816	0.741802	0.737911	0.714667	0.706171	0.773625	1.50461	0.610798	0.984163	#N/A	#N/A	#N/A	#N/A	#N/A	0.950459	#N/A	#N/A	#N/A	#N/A	#N/A	#N/A	17	ENSG00000173821	RNF213	protein_coding	ring finger protein 213 [Source:HGNC Symbol;Acc:HGNC:14539]
CARS1#110619	#N/A	#N/A	#N/A	#N/A	#N/A	#N/A	#N/A	#N/A	#N/A	#N/A	#N/A	#N/A	#N/A	#N/A	#N/A	#N/A	#N/A	#N/A	#N/A	#N/A	#N/A	#N/A	#N/A	#N/A	#N/A	#N/A	#N/A	#N/A	#N/A	#N/A	#N/A	#N/A	#N/A	#N/A	1.46934	#N/A	1.40417	1.49945	1.46628	1.28557	1.38032	1.52992	1.4717	1.54469	1.44356	1.41901	1.38093	1.27557	1.70399	1.66707	1.12044	#N/A	#N/A	#N/A	#N/A	#N/A	1.38669	#N/A	#N/A	#N/A	#N/A	#N/A	#N/A	17	ENSG00000110619	CARS1	protein_coding	cysteinyl-tRNA synthetase 1 [Source:HGNC Symbol;Acc:HGNC:1493]
ADGRA2	#N/A	#N/A	#N/A	#N/A	#N/A	#N/A	#N/A	#N/A	#N/A	#N/A	#N/A	#N/A	#N/A	#N/A	#N/A	#N/A	#N/A	#N/A	#N/A	#N/A	#N/A	#N/A	#N/A	#N/A	#N/A	#N/A	#N/A	#N/A	#N/A	#N/A	#N/A	#N/A	#N/A	#N/A	0.261821	0.109569	0.349873	0.267033	0.458073	0.488376	5.86486	0.178117	4.88446	0.224852	0.243915	0.179654	2.42106	0.240159	#N/A	0.547893	0.259864	#N/A	#N/A	#N/A	#N/A	#N/A	#N/A	#N/A	#N/A	#N/A	#N/A	0.140594	#N/A	17	ENSG00000020181	ADGRA2	protein_coding	adhesion G protein-coupled receptor A2 [Source:HGNC Symbol;Acc:HGNC:17849]
WWP2	#N/A	#N/A	#N/A	#N/A	#N/A	#N/A	#N/A	#N/A	#N/A	#N/A	#N/A	#N/A	#N/A	#N/A	#N/A	#N/A	#N/A	#N/A	#N/A	#N/A	#N/A	#N/A	#N/A	#N/A	#N/A	#N/A	#N/A	#N/A	#N/A	#N/A	#N/A	#N/A	#N/A	#N/A	1.01303	0.861801	0.979515	0.786181	0.983756	0.875644	0.847153	0.631531	0.962692	1.0296	1.04818	0.66431	0.968091	0.921746	1.19224	0.938724	0.84917	#N/A	#N/A	#N/A	#N/A	#N/A	#N/A	#N/A	#N/A	#N/A	#N/A	#N/A	#N/A	17	ENSG00000198373	WWP2	protein_coding	WW domain containing E3 ubiquitin protein ligase 2 [Source:HGNC Symbol;Acc:HGNC:16804]
MYO9B	#N/A	#N/A	#N/A	#N/A	#N/A	#N/A	#N/A	#N/A	#N/A	#N/A	#N/A	#N/A	#N/A	#N/A	#N/A	#N/A	#N/A	#N/A	#N/A	#N/A	#N/A	#N/A	#N/A	#N/A	#N/A	#N/A	#N/A	#N/A	#N/A	#N/A	#N/A	#N/A	#N/A	#N/A	1.35391	1.53221	1.08915	1.48959	1.22609	1.26461	1.28988	0.984989	1.42451	1.35471	1.23015	1.8717	1.40273	1.56217	1.57672	1.38253	1.35042	#N/A	#N/A	#N/A	#N/A	#N/A	#N/A	#N/A	#N/A	#N/A	#N/A	#N/A	#N/A	17	ENSG00000099331	MYO9B	protein_coding	myosin IXB [Source:HGNC Symbol;Acc:HGNC:7609]
ABLIM3	#N/A	#N/A	#N/A	#N/A	#N/A	#N/A	#N/A	#N/A	#N/A	#N/A	#N/A	#N/A	#N/A	#N/A	#N/A	#N/A	#N/A	#N/A	#N/A	#N/A	#N/A	#N/A	#N/A	#N/A	#N/A	#N/A	#N/A	#N/A	#N/A	#N/A	#N/A	#N/A	#N/A	#N/A	3.87475	1.69515	2.39981	3.69995	2.4083	2.75609	3.7981	3.68489	3.68951	2.69962	3.16888	2.43348	2.79335	2.91117	#N/A	2.86799	3.24177	#N/A	#N/A	#N/A	#N/A	#N/A	#N/A	#N/A	#N/A	#N/A	#N/A	2.0235	#N/A	17	ENSG00000173210	ABLIM3	protein_coding	actin binding LIM protein family member 3 [Source:HGNC Symbol;Acc:HGNC:29132]
ZNF761	#N/A	#N/A	#N/A	#N/A	#N/A	#N/A	#N/A	#N/A	#N/A	#N/A	#N/A	#N/A	#N/A	#N/A	#N/A	#N/A	#N/A	#N/A	#N/A	#N/A	#N/A	#N/A	#N/A	#N/A	#N/A	#N/A	#N/A	#N/A	#N/A	#N/A	#N/A	#N/A	#N/A	#N/A	1.39593	0.164348	2.17018	1.59178	2.61381	1.57358	1.52559	1.30149	1.47562	1.50841	1.5098	0.317907	1.56954	1.65465	0.215941	1.69154	1.3786	#N/A	#N/A	#N/A	#N/A	#N/A	#N/A	#N/A	#N/A	#N/A	#N/A	#N/A	#N/A	17	ENSG00000160336	ZNF761	protein_coding	zinc finger protein 761 [Source:HGNC Symbol;Acc:HGNC:23179]
MBD2	#N/A	#N/A	#N/A	#N/A	#N/A	#N/A	#N/A	#N/A	#N/A	#N/A	#N/A	#N/A	#N/A	#N/A	#N/A	#N/A	#N/A	#N/A	#N/A	#N/A	#N/A	#N/A	#N/A	#N/A	#N/A	#N/A	#N/A	#N/A	#N/A	#N/A	#N/A	#N/A	#N/A	#N/A	0.934441	1.42623	1.16656	0.983588	0.991544	1.06137	0.894209	1.12943	0.759268	0.833735	0.782766	1.01272	0.890867	0.882047	1.2377	0.756993	0.891184	#N/A	#N/A	#N/A	#N/A	#N/A	#N/A	#N/A	#N/A	#N/A	#N/A	#N/A	#N/A	17	ENSG00000134046	MBD2	protein_coding	methyl-CpG binding domain protein 2 [Source:HGNC Symbol;Acc:HGNC:6917]
PELI2	#N/A	#N/A	#N/A	#N/A	#N/A	#N/A	#N/A	#N/A	#N/A	#N/A	#N/A	#N/A	#N/A	#N/A	#N/A	#N/A	#N/A	#N/A	#N/A	#N/A	#N/A	#N/A	#N/A	#N/A	#N/A	#N/A	#N/A	#N/A	#N/A	#N/A	#N/A	#N/A	#N/A	#N/A	3.52329	2.6883	1.77237	3.28499	1.76528	3.34432	4.23884	4.71797	1.64136	1.48465	1.34958	2.11697	1.4714	2.0428	0.924681	1.14018	3.1707	#N/A	#N/A	#N/A	#N/A	#N/A	#N/A	#N/A	#N/A	#N/A	#N/A	#N/A	#N/A	17	ENSG00000139946	PELI2	protein_coding	pellino E3 ubiquitin protein ligase family member 2 [Source:HGNC Symbol;Acc:HGNC:8828]
SEC24B-AS1	#N/A	#N/A	#N/A	#N/A	#N/A	#N/A	#N/A	#N/A	#N/A	#N/A	#N/A	#N/A	#N/A	#N/A	#N/A	#N/A	#N/A	#N/A	#N/A	#N/A	#N/A	#N/A	#N/A	#N/A	#N/A	#N/A	#N/A	#N/A	#N/A	#N/A	#N/A	#N/A	#N/A	#N/A	1.74764	0.116261	1.60642	1.59544	1.87038	1.64698	1.72211	0.774181	1.74105	1.38214	1.26362	0.454708	1.66706	1.77177	#N/A	1.63017	1.15002	#N/A	0.30506	#N/A	#N/A	#N/A	#N/A	#N/A	#N/A	#N/A	#N/A	#N/A	#N/A	17	ENSG00000247950	SEC24B-AS1	lncRNA	SEC24B antisense RNA 1 [Source:HGNC Symbol;Acc:HGNC:44003]
#255410	#N/A	#N/A	#N/A	#N/A	#N/A	#N/A	#N/A	#N/A	#N/A	#N/A	#N/A	#N/A	#N/A	#N/A	#N/A	#N/A	#N/A	#N/A	#N/A	#N/A	#N/A	#N/A	#N/A	#N/A	#N/A	#N/A	#N/A	#N/A	#N/A	#N/A	#N/A	#N/A	#N/A	#N/A	0.237132	#N/A	0.209862	0.24238	0.222807	0.222816	0.274395	0.181533	0.262226	0.194879	0.207952	0.169381	0.232232	0.238849	#N/A	0.215564	0.199099	0.144524	#N/A	#N/A	0.124048	#N/A	#N/A	#N/A	#N/A	#N/A	#N/A	#N/A	#N/A	17	ENSG00000255410		lncRNA	novel transcript
PDCD6IP	#N/A	#N/A	#N/A	#N/A	#N/A	#N/A	#N/A	#N/A	#N/A	#N/A	#N/A	#N/A	#N/A	#N/A	#N/A	#N/A	#N/A	#N/A	#N/A	#N/A	#N/A	#N/A	#N/A	#N/A	#N/A	#N/A	#N/A	#N/A	#N/A	#N/A	#N/A	#N/A	#N/A	#N/A	0.612813	#N/A	0.856529	0.555149	0.834911	0.526543	0.537189	0.710178	0.657966	0.631388	0.792192	0.755036	0.617208	0.714111	0.958526	0.600658	0.441005	#N/A	#N/A	#N/A	#N/A	#N/A	1.266	#N/A	#N/A	#N/A	#N/A	#N/A	#N/A	17	ENSG00000170248	PDCD6IP	protein_coding	programmed cell death 6 interacting protein [Source:HGNC Symbol;Acc:HGNC:8766]
USP6NL	#N/A	#N/A	#N/A	#N/A	#N/A	#N/A	#N/A	#N/A	#N/A	#N/A	#N/A	#N/A	#N/A	#N/A	#N/A	#N/A	#N/A	#N/A	#N/A	#N/A	#N/A	#N/A	#N/A	#N/A	#N/A	#N/A	#N/A	#N/A	#N/A	#N/A	#N/A	#N/A	#N/A	#N/A	1.64941	0.373189	1.41886	1.74108	1.72374	1.87445	1.56116	1.24966	1.61561	1.69185	1.80215	1.77073	1.56875	1.54143	0.590222	1.60056	1.38682	#N/A	#N/A	#N/A	#N/A	#N/A	#N/A	#N/A	#N/A	#N/A	#N/A	#N/A	#N/A	17	ENSG00000148429	USP6NL	protein_coding	USP6 N-terminal like [Source:HGNC Symbol;Acc:HGNC:16858]
WNT5B	#N/A	#N/A	#N/A	#N/A	#N/A	#N/A	#N/A	#N/A	#N/A	#N/A	#N/A	#N/A	#N/A	#N/A	#N/A	#N/A	#N/A	#N/A	#N/A	#N/A	#N/A	#N/A	#N/A	#N/A	#N/A	#N/A	#N/A	#N/A	#N/A	#N/A	#N/A	#N/A	#N/A	#N/A	1.82751	0.21	1.6845	1.87914	1.52942	1.99046	2.22249	2.02834	1.64633	1.61333	1.80651	0.798329	1.19906	1.4402	#N/A	1.5433	2.02542	#N/A	#N/A	#N/A	#N/A	#N/A	0.175891	#N/A	#N/A	#N/A	#N/A	#N/A	#N/A	17	ENSG00000111186	WNT5B	protein_coding	Wnt family member 5B [Source:HGNC Symbol;Acc:HGNC:16265]
#225963	#N/A	#N/A	#N/A	#N/A	#N/A	#N/A	#N/A	#N/A	#N/A	#N/A	#N/A	#N/A	#N/A	#N/A	#N/A	#N/A	#N/A	#N/A	#N/A	#N/A	#N/A	#N/A	#N/A	#N/A	#N/A	#N/A	#N/A	#N/A	#N/A	#N/A	#N/A	#N/A	#N/A	#N/A	0.888159	0.100632	1.34638	0.555972	0.988963	1.55053	2.60664	0.30756	2.92732	0.399182	0.228626	0.154349	1.98805	0.827572	#N/A	1.70683	1.14548	#N/A	#N/A	#N/A	#N/A	0.102467	#N/A	#N/A	#N/A	#N/A	#N/A	#N/A	#N/A	17	ENSG00000225963		lncRNA	novel transcript, antisense to SP110
TRPM2	#N/A	#N/A	#N/A	#N/A	#N/A	#N/A	#N/A	#N/A	#N/A	#N/A	#N/A	#N/A	#N/A	#N/A	#N/A	#N/A	#N/A	#N/A	#N/A	#N/A	#N/A	#N/A	#N/A	#N/A	#N/A	#N/A	#N/A	#N/A	#N/A	#N/A	#N/A	#N/A	#N/A	#N/A	0.19589	#N/A	0.222735	0.200587	0.195714	0.160912	3.76751	0.172905	2.90592	0.183443	0.160649	#N/A	0.387812	0.187085	0.108334	0.398669	0.204498	0.126737	#N/A	#N/A	#N/A	#N/A	#N/A	#N/A	0.0694046	#N/A	#N/A	#N/A	#N/A	17	ENSG00000142185	TRPM2	protein_coding	transient receptor potential cation channel subfamily M member 2 [Source:HGNC Symbol;Acc:HGNC:12339]
PARP10	#N/A	#N/A	#N/A	#N/A	#N/A	#N/A	#N/A	#N/A	#N/A	#N/A	#N/A	#N/A	#N/A	#N/A	#N/A	#N/A	#N/A	#N/A	#N/A	#N/A	#N/A	#N/A	#N/A	#N/A	#N/A	#N/A	#N/A	#N/A	#N/A	#N/A	#N/A	#N/A	#N/A	#N/A	2.08976	0.581497	1.67195	1.50498	1.73732	1.78087	1.6097	1.47359	1.94708	2.75814	2.18732	1.49076	1.69062	2.14887	#N/A	1.58679	1.59742	#N/A	#N/A	#N/A	#N/A	#N/A	#N/A	#N/A	#N/A	#N/A	0.919369	#N/A	#N/A	17	ENSG00000178685	PARP10	protein_coding	poly(ADP-ribose) polymerase family member 10 [Source:HGNC Symbol;Acc:HGNC:25895]
TUBB6	#N/A	#N/A	#N/A	#N/A	#N/A	#N/A	#N/A	#N/A	#N/A	#N/A	#N/A	#N/A	#N/A	#N/A	#N/A	#N/A	#N/A	#N/A	#N/A	#N/A	#N/A	#N/A	#N/A	#N/A	#N/A	#N/A	#N/A	#N/A	#N/A	#N/A	#N/A	#N/A	#N/A	#N/A	1.22807	#N/A	1.80771	1.20876	1.57478	1.61312	1.10346	0.937553	1.17251	1.65479	1.10139	1.34995	1.03245	1.0512	#N/A	1.21908	1.05711	#N/A	#N/A	#N/A	#N/A	#N/A	#N/A	#N/A	#N/A	#N/A	#N/A	1.71896	2.54015	17	ENSG00000176014	TUBB6	protein_coding	tubulin beta 6 class V [Source:HGNC Symbol;Acc:HGNC:20776]
LGALS8	#N/A	#N/A	#N/A	#N/A	#N/A	#N/A	#N/A	#N/A	#N/A	#N/A	#N/A	#N/A	#N/A	#N/A	#N/A	#N/A	#N/A	#N/A	#N/A	#N/A	#N/A	#N/A	#N/A	#N/A	#N/A	#N/A	#N/A	#N/A	#N/A	#N/A	#N/A	#N/A	#N/A	#N/A	1.06602	#N/A	1.33719	1.09033	1.20979	0.899032	0.89664	0.809889	1.10065	1.28886	1.22619	1.10557	0.995094	1.11766	#N/A	1.26619	0.847524	#N/A	1.09488	#N/A	#N/A	0.980931	#N/A	#N/A	#N/A	#N/A	#N/A	#N/A	#N/A	17	ENSG00000116977	LGALS8	protein_coding	galectin 8 [Source:HGNC Symbol;Acc:HGNC:6569]
LAMTOR1	#N/A	#N/A	#N/A	#N/A	#N/A	#N/A	#N/A	#N/A	#N/A	#N/A	#N/A	#N/A	#N/A	#N/A	#N/A	#N/A	#N/A	#N/A	#N/A	#N/A	#N/A	#N/A	#N/A	#N/A	#N/A	#N/A	#N/A	#N/A	#N/A	#N/A	#N/A	#N/A	#N/A	#N/A	0.111095	#N/A	0.120504	0.113579	0.090038	0.0665858	0.098311	0.105424	0.1249	0.117945	0.123867	0.109092	0.107407	0.134242	0.0937691	0.113272	0.105575	#N/A	#N/A	#N/A	#N/A	#N/A	#N/A	#N/A	#N/A	#N/A	#N/A	0.0946992	#N/A	17	ENSG00000149357	LAMTOR1	protein_coding	late endosomal/lysosomal adaptor, MAPK and MTOR activator 1 [Source:HGNC Symbol;Acc:HGNC:26068]
C12orf40	#N/A	#N/A	#N/A	#N/A	#N/A	#N/A	#N/A	#N/A	#N/A	#N/A	#N/A	#N/A	#N/A	#N/A	#N/A	#N/A	#N/A	#N/A	#N/A	#N/A	#N/A	#N/A	#N/A	#N/A	#N/A	#N/A	#N/A	#N/A	#N/A	#N/A	#N/A	#N/A	#N/A	#N/A	2.27063	0.208942	2.36239	2.14304	1.50983	1.9134	1.76525	1.77986	1.57591	1.84555	1.30616	0.900394	2.10565	1.54868	#N/A	1.12183	1.71281	#N/A	#N/A	#N/A	#N/A	#N/A	0.174541	#N/A	#N/A	#N/A	#N/A	#N/A	#N/A	17	ENSG00000180116	C12orf40	protein_coding	chromosome 12 open reading frame 40 [Source:HGNC Symbol;Acc:HGNC:26846]
TAPBP#231925	#N/A	#N/A	#N/A	#N/A	#N/A	#N/A	#N/A	#N/A	#N/A	#N/A	#N/A	#N/A	#N/A	#N/A	#N/A	#N/A	#N/A	#N/A	#N/A	#N/A	#N/A	#N/A	#N/A	#N/A	#N/A	#N/A	#N/A	#N/A	#N/A	#N/A	#N/A	#N/A	#N/A	#N/A	1.06806	1.68888	1.56184	1.19669	1.48552	1.32406	1.04811	0.992824	1.10042	0.926546	1.20959	1.27806	0.877883	1.06122	0.956437	1.10777	1.0037	#N/A	#N/A	#N/A	#N/A	#N/A	#N/A	#N/A	#N/A	#N/A	#N/A	#N/A	#N/A	17	ENSG00000231925	TAPBP	protein_coding	TAP binding protein [Source:HGNC Symbol;Acc:HGNC:11566]
CDK17	#N/A	#N/A	#N/A	#N/A	#N/A	#N/A	#N/A	#N/A	#N/A	#N/A	#N/A	#N/A	#N/A	#N/A	#N/A	#N/A	#N/A	#N/A	#N/A	#N/A	#N/A	#N/A	#N/A	#N/A	#N/A	#N/A	#N/A	#N/A	#N/A	#N/A	#N/A	#N/A	#N/A	#N/A	0.577923	1.02401	0.772716	0.605601	0.78686	0.643535	0.551307	0.742182	0.54835	0.654503	0.613382	0.598941	0.520286	0.71551	0.959528	0.463927	0.441875	#N/A	#N/A	#N/A	#N/A	#N/A	#N/A	#N/A	#N/A	#N/A	#N/A	#N/A	#N/A	17	ENSG00000059758	CDK17	protein_coding	cyclin dependent kinase 17 [Source:HGNC Symbol;Acc:HGNC:8750]
COP1	#N/A	#N/A	#N/A	#N/A	#N/A	#N/A	#N/A	#N/A	#N/A	#N/A	#N/A	#N/A	#N/A	#N/A	#N/A	#N/A	#N/A	#N/A	#N/A	#N/A	#N/A	#N/A	#N/A	#N/A	#N/A	#N/A	#N/A	#N/A	#N/A	#N/A	#N/A	#N/A	#N/A	#N/A	0.449804	#N/A	0.407755	0.408521	0.427757	0.486095	0.408555	0.610196	0.373119	0.347186	0.508384	0.538102	0.378349	0.350632	0.544688	0.39172	0.411711	#N/A	#N/A	#N/A	#N/A	#N/A	1.39639	#N/A	#N/A	#N/A	#N/A	#N/A	#N/A	17	ENSG00000143207	COP1	protein_coding	COP1 E3 ubiquitin ligase [Source:HGNC Symbol;Acc:HGNC:17440]
STK24	#N/A	#N/A	#N/A	#N/A	#N/A	#N/A	#N/A	#N/A	#N/A	#N/A	#N/A	#N/A	#N/A	#N/A	#N/A	#N/A	#N/A	#N/A	#N/A	#N/A	#N/A	#N/A	#N/A	#N/A	#N/A	#N/A	#N/A	#N/A	#N/A	#N/A	#N/A	#N/A	#N/A	#N/A	0.809959	#N/A	0.707294	0.855984	0.699676	0.805305	0.849735	1.03295	0.599489	0.546137	0.64764	1.12929	0.630242	0.714203	1.13145	0.544351	0.838441	#N/A	#N/A	#N/A	#N/A	#N/A	#N/A	#N/A	#N/A	#N/A	#N/A	#N/A	1.12328	17	ENSG00000102572	STK24	protein_coding	serine/threonine kinase 24 [Source:HGNC Symbol;Acc:HGNC:11403]
POC1B	#N/A	#N/A	#N/A	#N/A	#N/A	#N/A	#N/A	#N/A	#N/A	#N/A	#N/A	#N/A	#N/A	#N/A	#N/A	#N/A	#N/A	#N/A	#N/A	#N/A	#N/A	#N/A	#N/A	#N/A	#N/A	#N/A	#N/A	#N/A	#N/A	#N/A	#N/A	#N/A	#N/A	#N/A	0.856537	1.41735	0.96383	1.10416	0.89622	0.84137	0.829513	0.929475	0.832686	0.90263	0.845973	0.766964	0.967287	0.866343	#N/A	0.882374	0.702026	#N/A	#N/A	#N/A	0.9461	#N/A	#N/A	#N/A	#N/A	#N/A	#N/A	#N/A	#N/A	17	ENSG00000139323	POC1B	protein_coding	POC1 centriolar protein B [Source:HGNC Symbol;Acc:HGNC:30836]
STAT2	#N/A	#N/A	#N/A	#N/A	#N/A	#N/A	#N/A	#N/A	#N/A	#N/A	#N/A	#N/A	#N/A	#N/A	#N/A	#N/A	#N/A	#N/A	#N/A	#N/A	#N/A	#N/A	#N/A	#N/A	#N/A	#N/A	#N/A	#N/A	#N/A	#N/A	#N/A	#N/A	#N/A	#N/A	1.01174	1.0808	0.969925	0.978198	0.705352	0.844292	0.911357	1.03807	0.642924	0.711145	0.756898	1.23663	0.700367	0.856867	2.12544	0.757491	1.16942	#N/A	#N/A	#N/A	#N/A	#N/A	#N/A	#N/A	#N/A	#N/A	#N/A	#N/A	#N/A	17	ENSG00000170581	STAT2	protein_coding	signal transducer and activator of transcription 2 [Source:HGNC Symbol;Acc:HGNC:11363]
ZNF160	#N/A	#N/A	#N/A	#N/A	#N/A	#N/A	#N/A	#N/A	#N/A	#N/A	#N/A	#N/A	#N/A	#N/A	#N/A	#N/A	#N/A	#N/A	#N/A	#N/A	#N/A	#N/A	#N/A	#N/A	#N/A	#N/A	#N/A	#N/A	#N/A	#N/A	#N/A	#N/A	#N/A	#N/A	0.959766	0.931235	1.38175	0.772786	1.09163	0.910409	0.787539	1.18107	0.912316	0.976814	0.914351	1.18903	0.81794	0.826132	1.80087	0.903369	0.832918	#N/A	#N/A	#N/A	#N/A	#N/A	#N/A	#N/A	#N/A	#N/A	#N/A	#N/A	#N/A	17	ENSG00000170949	ZNF160	protein_coding	zinc finger protein 160 [Source:HGNC Symbol;Acc:HGNC:12948]
NOP9#196943	#N/A	#N/A	#N/A	#N/A	#N/A	#N/A	#N/A	#N/A	#N/A	#N/A	#N/A	#N/A	#N/A	#N/A	#N/A	#N/A	#N/A	#N/A	#N/A	#N/A	#N/A	#N/A	#N/A	#N/A	#N/A	#N/A	#N/A	#N/A	#N/A	#N/A	#N/A	#N/A	#N/A	#N/A	0.121702	#N/A	0.151759	0.13519	0.118058	0.200459	0.638118	0.114041	0.405859	0.111113	0.142271	0.126544	0.163848	0.117076	#N/A	0.192319	0.140154	#N/A	#N/A	#N/A	#N/A	#N/A	#N/A	#N/A	#N/A	#N/A	#N/A	0.132116	0.105122	17	ENSG00000196943	NOP9	protein_coding	NOP9 nucleolar protein [Source:HGNC Symbol;Acc:HGNC:19826]
EP400	#N/A	#N/A	#N/A	#N/A	#N/A	#N/A	#N/A	#N/A	#N/A	#N/A	#N/A	#N/A	#N/A	#N/A	#N/A	#N/A	#N/A	#N/A	#N/A	#N/A	#N/A	#N/A	#N/A	#N/A	#N/A	#N/A	#N/A	#N/A	#N/A	#N/A	#N/A	#N/A	#N/A	#N/A	0.452729	#N/A	0.463203	0.51907	0.547099	0.454144	0.555751	0.465259	0.488329	0.527113	0.582665	0.683827	0.427536	0.696755	1.7831	0.476154	0.443235	#N/A	#N/A	#N/A	#N/A	#N/A	1.07543	#N/A	#N/A	#N/A	#N/A	#N/A	#N/A	17	ENSG00000183495	EP400	protein_coding	E1A binding protein p400 [Source:HGNC Symbol;Acc:HGNC:11958]
NLK	#N/A	#N/A	#N/A	#N/A	#N/A	#N/A	#N/A	#N/A	#N/A	#N/A	#N/A	#N/A	#N/A	#N/A	#N/A	#N/A	#N/A	#N/A	#N/A	#N/A	#N/A	#N/A	#N/A	#N/A	#N/A	#N/A	#N/A	#N/A	#N/A	#N/A	#N/A	#N/A	#N/A	#N/A	0.495855	0.93439	0.50016	0.436757	0.495513	0.519803	0.544942	0.691731	0.437239	0.526118	0.611397	0.902423	#N/A	0.539678	1.32872	0.555152	0.49992	#N/A	#N/A	#N/A	#N/A	#N/A	1.40348	#N/A	#N/A	#N/A	#N/A	#N/A	#N/A	17	ENSG00000087095	NLK	protein_coding	nemo like kinase [Source:HGNC Symbol;Acc:HGNC:29858]
RGL2#237441	#N/A	#N/A	#N/A	#N/A	#N/A	#N/A	#N/A	#N/A	#N/A	#N/A	#N/A	#N/A	#N/A	#N/A	#N/A	#N/A	#N/A	#N/A	#N/A	#N/A	#N/A	#N/A	#N/A	#N/A	#N/A	#N/A	#N/A	#N/A	#N/A	#N/A	#N/A	#N/A	#N/A	#N/A	1.36697	#N/A	1.22498	1.18287	1.01468	0.903835	1.04896	1.28538	1.21159	1.21244	1.54561	1.42347	1.21325	1.27518	1.47164	1.26937	1.45589	#N/A	#N/A	#N/A	#N/A	#N/A	#N/A	#N/A	#N/A	0.190136	#N/A	#N/A	#N/A	17	ENSG00000237441	RGL2	protein_coding	ral guanine nucleotide dissociation stimulator like 2 [Source:HGNC Symbol;Acc:HGNC:9769]
ZNF701	#N/A	#N/A	#N/A	#N/A	#N/A	#N/A	#N/A	#N/A	#N/A	#N/A	#N/A	#N/A	#N/A	#N/A	#N/A	#N/A	#N/A	#N/A	#N/A	#N/A	#N/A	#N/A	#N/A	#N/A	#N/A	#N/A	#N/A	#N/A	#N/A	#N/A	#N/A	#N/A	#N/A	#N/A	0.862262	1.12221	1.03064	0.755539	0.881438	0.848543	0.794668	0.997852	0.762966	0.846599	1.06178	1.19321	0.805914	0.826132	#N/A	0.931721	0.861143	#N/A	#N/A	#N/A	#N/A	#N/A	0.935586	#N/A	#N/A	#N/A	#N/A	#N/A	#N/A	17	ENSG00000167562	ZNF701	protein_coding	zinc finger protein 701 [Source:HGNC Symbol;Acc:HGNC:25597]
ARAP1	#N/A	#N/A	#N/A	#N/A	#N/A	#N/A	#N/A	#N/A	#N/A	#N/A	#N/A	#N/A	#N/A	#N/A	#N/A	#N/A	#N/A	#N/A	#N/A	#N/A	#N/A	#N/A	#N/A	#N/A	#N/A	#N/A	#N/A	#N/A	#N/A	#N/A	#N/A	#N/A	#N/A	#N/A	0.882634	0.628324	0.939674	1.11822	1.05528	0.751192	0.831404	0.911092	1.10528	1.05526	1.24354	1.19429	1.03603	1.14597	1.4591	1.13179	0.934182	#N/A	#N/A	#N/A	#N/A	#N/A	#N/A	#N/A	#N/A	#N/A	#N/A	#N/A	#N/A	17	ENSG00000186635	ARAP1	protein_coding	ArfGAP with RhoGAP domain, ankyrin repeat and PH domain 1 [Source:HGNC Symbol;Acc:HGNC:16925]
TCF3	#N/A	#N/A	#N/A	#N/A	#N/A	#N/A	#N/A	#N/A	#N/A	#N/A	#N/A	#N/A	#N/A	#N/A	#N/A	#N/A	#N/A	#N/A	#N/A	#N/A	#N/A	#N/A	#N/A	#N/A	#N/A	#N/A	#N/A	#N/A	#N/A	#N/A	#N/A	#N/A	#N/A	#N/A	0.986788	#N/A	1.031	1.05259	0.846135	0.832262	0.993898	0.879077	0.798259	0.753889	0.905792	1.06734	1.06827	0.946758	0.96132	0.955158	1.17769	#N/A	#N/A	0.67342	#N/A	#N/A	#N/A	#N/A	#N/A	#N/A	#N/A	#N/A	#N/A	17	ENSG00000071564	TCF3	protein_coding	transcription factor 3 [Source:HGNC Symbol;Acc:HGNC:11633]
MICA#204520	#N/A	#N/A	#N/A	#N/A	#N/A	#N/A	#N/A	#N/A	#N/A	#N/A	#N/A	#N/A	#N/A	#N/A	#N/A	#N/A	#N/A	#N/A	#N/A	#N/A	#N/A	#N/A	#N/A	#N/A	#N/A	#N/A	#N/A	#N/A	#N/A	#N/A	#N/A	#N/A	#N/A	#N/A	2.04535	#N/A	1.15257	1.4411	0.893273	1.33221	1.50365	1.02364	0.944427	1.48461	1.30392	0.978608	0.92557	1.12772	0.382634	0.772375	1.84006	#N/A	#N/A	#N/A	#N/A	#N/A	#N/A	#N/A	#N/A	#N/A	#N/A	#N/A	0.250959	17	ENSG00000204520	MICA	protein_coding	MHC class I polypeptide-related sequence A [Source:HGNC Symbol;Acc:HGNC:7090]
MYDGF	#N/A	#N/A	#N/A	#N/A	#N/A	#N/A	#N/A	#N/A	#N/A	#N/A	#N/A	#N/A	#N/A	#N/A	#N/A	#N/A	#N/A	#N/A	#N/A	#N/A	#N/A	#N/A	#N/A	#N/A	#N/A	#N/A	#N/A	#N/A	#N/A	#N/A	#N/A	#N/A	#N/A	#N/A	1.03887	#N/A	1.21544	1.09556	0.875141	0.785749	0.893798	0.912397	0.695083	0.770343	1.13148	0.974807	0.645811	0.872649	0.826287	0.785253	0.933788	#N/A	#N/A	#N/A	#N/A	#N/A	0.7046	#N/A	#N/A	#N/A	#N/A	#N/A	#N/A	17	ENSG00000074842	MYDGF	protein_coding	myeloid derived growth factor [Source:HGNC Symbol;Acc:HGNC:16948]
PHF1#112511	1.86123	#N/A	#N/A	#N/A	#N/A	#N/A	#N/A	#N/A	#N/A	#N/A	0.948395	#N/A	#N/A	#N/A	#N/A	#N/A	#N/A	#N/A	#N/A	#N/A	#N/A	#N/A	#N/A	#N/A	#N/A	#N/A	1.22158	#N/A	1.14178	#N/A	#N/A	#N/A	#N/A	#N/A	#N/A	1.45742	0.72546	0.551409	#N/A	#N/A	0.513959	0.637634	0.548378	0.725167	0.932329	#N/A	0.639606	0.787117	2.61328	0.627153	#N/A	#N/A	#N/A	#N/A	#N/A	#N/A	#N/A	#N/A	#N/A	#N/A	#N/A	#N/A	#N/A	16	ENSG00000112511	PHF1	protein_coding	PHD finger protein 1 [Source:HGNC Symbol;Acc:HGNC:8919]
CTBP2	0.82962	1.11249	#N/A	#N/A	#N/A	#N/A	#N/A	#N/A	#N/A	#N/A	#N/A	#N/A	#N/A	0.767013	#N/A	0.781968	0.748148	1.05579	1.25932	1.21086	0.721827	0.813191	0.563683	0.764545	#N/A	#N/A	#N/A	#N/A	#N/A	#N/A	#N/A	#N/A	#N/A	#N/A	#N/A	#N/A	#N/A	#N/A	#N/A	#N/A	#N/A	0.47967	#N/A	#N/A	#N/A	0.563418	#N/A	#N/A	0.629269	#N/A	#N/A	#N/A	#N/A	#N/A	#N/A	#N/A	#N/A	#N/A	#N/A	#N/A	#N/A	2.21767	#N/A	16	ENSG00000175029	CTBP2	protein_coding	C-terminal binding protein 2 [Source:HGNC Symbol;Acc:HGNC:2495]
SAP30-DT	0.0500509	#N/A	#N/A	#N/A	#N/A	#N/A	#N/A	#N/A	#N/A	#N/A	#N/A	#N/A	#N/A	#N/A	#N/A	#N/A	#N/A	#N/A	#N/A	#N/A	#N/A	#N/A	#N/A	#N/A	#N/A	#N/A	#N/A	#N/A	#N/A	#N/A	#N/A	#N/A	#N/A	#N/A	0.197979	#N/A	0.28759	0.307063	0.318395	0.308104	2.79424	0.175473	1.41062	0.160364	0.123562	0.134914	1.20835	0.766871	#N/A	0.483198	0.28606	#N/A	#N/A	#N/A	#N/A	#N/A	#N/A	#N/A	#N/A	#N/A	#N/A	#N/A	#N/A	16	ENSG00000272870	SAP30-DT	lncRNA	SAP30 divergent transcript [Source:HGNC Symbol;Acc:HGNC:54424]
RADX	0.0643164	#N/A	1.01205	0.155968	#N/A	0.183577	0.147776	0.14021	#N/A	#N/A	0.124899	#N/A	#N/A	#N/A	0.151111	#N/A	0.0547493	#N/A	#N/A	#N/A	#N/A	#N/A	#N/A	#N/A	#N/A	#N/A	0.175126	#N/A	0.187842	#N/A	#N/A	#N/A	#N/A	#N/A	#N/A	#N/A	#N/A	#N/A	#N/A	#N/A	0.854456	#N/A	#N/A	#N/A	#N/A	#N/A	#N/A	#N/A	#N/A	#N/A	#N/A	0.920912	0.149245	#N/A	#N/A	#N/A	#N/A	0.102352	0.110584	#N/A	#N/A	#N/A	#N/A	16	ENSG00000147231	RADX	protein_coding	RPA1 related single stranded DNA binding protein, X-linked [Source:HGNC Symbol;Acc:HGNC:25486]
ZNF516	1.00402	#N/A	0.48127	#N/A	0.691888	0.82224	0.812734	0.744302	0.8546	#N/A	0.942726	#N/A	#N/A	#N/A	0.510877	#N/A	#N/A	#N/A	#N/A	1.03957	#N/A	#N/A	#N/A	#N/A	#N/A	#N/A	#N/A	#N/A	#N/A	#N/A	#N/A	#N/A	#N/A	#N/A	#N/A	#N/A	#N/A	#N/A	#N/A	#N/A	#N/A	#N/A	#N/A	#N/A	#N/A	#N/A	#N/A	#N/A	1.28264	#N/A	#N/A	#N/A	0.98281	#N/A	0.774123	#N/A	2.32521	#N/A	#N/A	1.30605	#N/A	2.4873	#N/A	16	ENSG00000101493	ZNF516	protein_coding	zinc finger protein 516 [Source:HGNC Symbol;Acc:HGNC:28990]
SNHG26	0.865925	#N/A	1.97002	2.14645	1.46104	1.44649	1.24725	1.63695	2.12942	#N/A	1.13188	#N/A	#N/A	#N/A	#N/A	#N/A	#N/A	#N/A	#N/A	#N/A	#N/A	#N/A	#N/A	#N/A	#N/A	#N/A	2.04688	2.1294	2.11553	#N/A	#N/A	#N/A	#N/A	#N/A	#N/A	#N/A	#N/A	#N/A	#N/A	#N/A	#N/A	#N/A	#N/A	#N/A	#N/A	0.921795	#N/A	#N/A	#N/A	#N/A	#N/A	#N/A	#N/A	#N/A	#N/A	#N/A	0.891656	#N/A	#N/A	#N/A	#N/A	2.19408	1.9576	16	ENSG00000228649	SNHG26	lncRNA	small nucleolar RNA host gene 26 [Source:HGNC Symbol;Acc:HGNC:53131]
#226149	0.954096	2.20032	#N/A	1.35954	#N/A	#N/A	1.0257	1.4058	0.909015	#N/A	#N/A	#N/A	#N/A	#N/A	#N/A	#N/A	#N/A	#N/A	#N/A	#N/A	#N/A	#N/A	#N/A	#N/A	#N/A	#N/A	#N/A	#N/A	#N/A	#N/A	#N/A	#N/A	#N/A	#N/A	#N/A	#N/A	#N/A	#N/A	#N/A	#N/A	#N/A	#N/A	#N/A	#N/A	#N/A	#N/A	#N/A	#N/A	#N/A	#N/A	#N/A	2.62329	2.12511	2.23028	2.92464	2.48654	2.88378	2.73889	1.92654	#N/A	#N/A	2.4888	1.19852	16	ENSG00000226149		lncRNA	novel transcript
NPIPB6	0.0335195	#N/A	0.0563106	#N/A	#N/A	#N/A	#N/A	0.108171	#N/A	#N/A	#N/A	#N/A	#N/A	#N/A	#N/A	#N/A	#N/A	#N/A	#N/A	#N/A	#N/A	#N/A	#N/A	#N/A	#N/A	#N/A	#N/A	#N/A	#N/A	#N/A	#N/A	#N/A	#N/A	#N/A	0.123101	#N/A	0.136588	#N/A	0.252411	0.16895	1.4989	#N/A	1.03682	0.0801801	0.0400592	#N/A	#N/A	0.238215	#N/A	0.176975	0.176663	#N/A	0.0846316	#N/A	#N/A	#N/A	#N/A	#N/A	#N/A	#N/A	0.0449648	#N/A	#N/A	16	ENSG00000198156	NPIPB6	protein_coding	nuclear pore complex interacting protein family member B6 [Source:HGNC Symbol;Acc:HGNC:37454]
PRRX1	0.883949	5.04086	4.66018	2.67751	4.26681	4.65975	2.80755	2.5402	2.27084	#N/A	2.03744	#N/A	#N/A	#N/A	#N/A	#N/A	#N/A	#N/A	#N/A	#N/A	#N/A	#N/A	#N/A	#N/A	#N/A	#N/A	2.74267	2.21197	2.82285	2.46492	#N/A	#N/A	#N/A	#N/A	#N/A	#N/A	#N/A	#N/A	#N/A	#N/A	#N/A	#N/A	#N/A	#N/A	#N/A	#N/A	#N/A	#N/A	#N/A	#N/A	#N/A	#N/A	#N/A	#N/A	#N/A	#N/A	#N/A	#N/A	#N/A	#N/A	#N/A	3.15897	4.79238	16	ENSG00000116132	PRRX1	protein_coding	paired related homeobox 1 [Source:HGNC Symbol;Acc:HGNC:9142]
TXN2	0.0448754	#N/A	#N/A	#N/A	#N/A	#N/A	#N/A	#N/A	#N/A	0.0693981	#N/A	#N/A	0.0913709	0.111317	0.0902283	0.0583233	#N/A	0.0593186	#N/A	#N/A	#N/A	#N/A	0.0369018	#N/A	#N/A	#N/A	0.114651	#N/A	0.125465	#N/A	#N/A	#N/A	#N/A	#N/A	#N/A	#N/A	#N/A	#N/A	#N/A	#N/A	#N/A	#N/A	#N/A	0.0946036	0.0772717	#N/A	0.292314	#N/A	0.119744	#N/A	#N/A	#N/A	#N/A	0.0685221	0.106203	#N/A	#N/A	#N/A	#N/A	#N/A	#N/A	#N/A	#N/A	16	ENSG00000100348	TXN2	protein_coding	thioredoxin 2 [Source:HGNC Symbol;Acc:HGNC:17772]
NTAN1#157045	0.1752	#N/A	#N/A	#N/A	#N/A	#N/A	#N/A	#N/A	#N/A	0.853202	#N/A	#N/A	#N/A	#N/A	#N/A	#N/A	#N/A	#N/A	#N/A	#N/A	#N/A	#N/A	#N/A	#N/A	#N/A	#N/A	#N/A	#N/A	#N/A	#N/A	#N/A	#N/A	#N/A	#N/A	1.73214	#N/A	2.08509	1.2405	2.25773	2.1643	2.16055	1.14395	1.26652	1.36695	1.07748	#N/A	0.996826	1.16827	#N/A	1.3749	2.41689	#N/A	#N/A	#N/A	#N/A	#N/A	#N/A	#N/A	#N/A	#N/A	#N/A	#N/A	#N/A	16	ENSG00000157045	NTAN1	protein_coding	N-terminal asparagine amidase [Source:HGNC Symbol;Acc:HGNC:29909]
CZIB	0.170194	#N/A	1.98235	1.28111	0.860719	0.689504	0.590144	0.887386	0.555382	#N/A	#N/A	0.153714	#N/A	#N/A	#N/A	#N/A	#N/A	#N/A	#N/A	#N/A	#N/A	#N/A	#N/A	#N/A	#N/A	#N/A	1.50815	0.611306	0.717512	#N/A	#N/A	#N/A	#N/A	#N/A	#N/A	#N/A	0.934418	#N/A	#N/A	#N/A	#N/A	#N/A	#N/A	#N/A	#N/A	#N/A	#N/A	#N/A	#N/A	#N/A	#N/A	#N/A	#N/A	#N/A	#N/A	#N/A	#N/A	0.562257	0.424071	#N/A	#N/A	0.566451	#N/A	16	ENSG00000162384	CZIB	protein_coding	CXXC motif containing zinc binding protein [Source:HGNC Symbol;Acc:HGNC:26059]
DGKE	0.0634048	#N/A	#N/A	#N/A	#N/A	#N/A	#N/A	#N/A	#N/A	#N/A	#N/A	#N/A	#N/A	#N/A	#N/A	#N/A	#N/A	#N/A	#N/A	#N/A	#N/A	#N/A	#N/A	#N/A	#N/A	#N/A	#N/A	#N/A	#N/A	#N/A	#N/A	#N/A	#N/A	#N/A	3.70235	#N/A	2.21226	4.02674	2.87985	2.67839	4.46581	0.685401	3.09104	2.15053	1.57636	0.234437	2.93749	3.16771	#N/A	2.67191	3.51472	#N/A	#N/A	#N/A	#N/A	#N/A	#N/A	#N/A	#N/A	#N/A	#N/A	#N/A	#N/A	16	ENSG00000153933	DGKE	protein_coding	diacylglycerol kinase epsilon [Source:HGNC Symbol;Acc:HGNC:2852]
PARD3	#N/A	3.33556	3.4808	1.56151	3.4201	3.66553	2.74671	1.13391	1.83868	#N/A	2.05777	#N/A	#N/A	#N/A	#N/A	#N/A	#N/A	#N/A	#N/A	#N/A	#N/A	#N/A	#N/A	#N/A	#N/A	#N/A	3.61442	3.22921	4.36562	2.38296	#N/A	#N/A	#N/A	#N/A	#N/A	#N/A	#N/A	#N/A	#N/A	#N/A	#N/A	#N/A	#N/A	#N/A	#N/A	#N/A	#N/A	#N/A	#N/A	#N/A	#N/A	#N/A	#N/A	#N/A	#N/A	#N/A	0.769265	#N/A	#N/A	#N/A	#N/A	3.52927	4.27531	16	ENSG00000148498	PARD3	protein_coding	par-3 family cell polarity regulator [Source:HGNC Symbol;Acc:HGNC:16051]
MIPOL1	#N/A	3.45532	2.15822	1.64042	2.21386	2.43454	1.51227	0.823327	1.83391	#N/A	1.33027	#N/A	0.488686	#N/A	#N/A	#N/A	#N/A	#N/A	#N/A	#N/A	#N/A	#N/A	#N/A	#N/A	#N/A	#N/A	3.96466	3.37144	3.97501	5.14285	#N/A	#N/A	#N/A	#N/A	#N/A	#N/A	#N/A	#N/A	#N/A	#N/A	#N/A	#N/A	#N/A	#N/A	#N/A	#N/A	#N/A	#N/A	#N/A	#N/A	#N/A	#N/A	#N/A	#N/A	#N/A	#N/A	#N/A	#N/A	#N/A	#N/A	#N/A	3.81708	4.84665	16	ENSG00000151338	MIPOL1	protein_coding	mirror-image polydactyly 1 [Source:HGNC Symbol;Acc:HGNC:21460]
LINC00472	#N/A	3.14746	#N/A	#N/A	#N/A	#N/A	#N/A	#N/A	#N/A	#N/A	#N/A	#N/A	#N/A	1.48231	1.51532	1.21484	0.64828	1.28423	0.728554	2.65962	1.47363	0.931924	#N/A	0.799597	#N/A	#N/A	1.16356	1.9311	3.8838	#N/A	#N/A	#N/A	#N/A	#N/A	#N/A	#N/A	#N/A	#N/A	#N/A	#N/A	#N/A	#N/A	#N/A	#N/A	#N/A	#N/A	#N/A	#N/A	#N/A	#N/A	#N/A	#N/A	#N/A	#N/A	#N/A	#N/A	#N/A	#N/A	#N/A	#N/A	#N/A	2.71841	1.66307	16	ENSG00000233237	LINC00472	lncRNA	long intergenic non-protein coding RNA 472 [Source:HGNC Symbol;Acc:HGNC:21380]
STARD13	#N/A	2.59573	#N/A	#N/A	#N/A	#N/A	#N/A	#N/A	#N/A	#N/A	#N/A	#N/A	#N/A	#N/A	#N/A	#N/A	#N/A	#N/A	#N/A	#N/A	#N/A	#N/A	#N/A	#N/A	#N/A	#N/A	#N/A	#N/A	#N/A	#N/A	#N/A	#N/A	#N/A	#N/A	0.420421	1.16897	0.40346	0.403891	0.877693	#N/A	#N/A	#N/A	0.858831	0.792114	0.847534	0.47531	0.716128	0.504343	0.894078	0.833379	#N/A	#N/A	#N/A	#N/A	#N/A	#N/A	#N/A	#N/A	#N/A	#N/A	#N/A	3.07266	2.76097	16	ENSG00000133121	STARD13	protein_coding	StAR related lipid transfer domain containing 13 [Source:HGNC Symbol;Acc:HGNC:19164]
AGAP1	#N/A	1.63245	#N/A	#N/A	#N/A	#N/A	#N/A	#N/A	#N/A	#N/A	#N/A	#N/A	#N/A	#N/A	#N/A	#N/A	#N/A	#N/A	#N/A	#N/A	#N/A	#N/A	#N/A	#N/A	#N/A	#N/A	0.551095	0.609128	2.23457	#N/A	#N/A	#N/A	#N/A	#N/A	0.331173	#N/A	#N/A	0.365852	#N/A	0.32633	0.404642	0.630856	#N/A	0.265252	#N/A	0.606914	#N/A	0.367131	0.919802	#N/A	0.477253	#N/A	#N/A	#N/A	#N/A	#N/A	1.09085	#N/A	#N/A	#N/A	#N/A	1.341	#N/A	16	ENSG00000157985	AGAP1	protein_coding	ArfGAP with GTPase domain, ankyrin repeat and PH domain 1 [Source:HGNC Symbol;Acc:HGNC:16922]
MRTFB	#N/A	1.7757	#N/A	#N/A	#N/A	#N/A	#N/A	#N/A	#N/A	#N/A	#N/A	#N/A	#N/A	0.397985	0.697113	0.634658	0.562293	#N/A	0.733614	0.86286	0.744852	0.797786	#N/A	#N/A	#N/A	#N/A	0.849732	0.710172	0.757006	1.13352	#N/A	#N/A	#N/A	#N/A	#N/A	#N/A	#N/A	#N/A	#N/A	#N/A	#N/A	#N/A	#N/A	#N/A	#N/A	#N/A	#N/A	#N/A	0.666355	#N/A	#N/A	#N/A	#N/A	#N/A	#N/A	#N/A	#N/A	#N/A	#N/A	#N/A	#N/A	1.09677	1.45723	16	ENSG00000186260	MRTFB	protein_coding	myocardin related transcription factor B [Source:HGNC Symbol;Acc:HGNC:29819]
FBXO38-DT	#N/A	2.23036	0.534869	#N/A	0.94226	1.2647	#N/A	#N/A	#N/A	#N/A	#N/A	#N/A	#N/A	#N/A	#N/A	#N/A	#N/A	#N/A	#N/A	#N/A	#N/A	#N/A	#N/A	0.874197	#N/A	#N/A	1.16593	1.16678	2.15712	0.814592	#N/A	#N/A	#N/A	#N/A	#N/A	#N/A	#N/A	#N/A	#N/A	#N/A	#N/A	#N/A	#N/A	#N/A	#N/A	#N/A	#N/A	#N/A	#N/A	#N/A	#N/A	#N/A	0.74272	#N/A	1.66184	0.864527	1.26702	1.58154	#N/A	#N/A	#N/A	3.1545	2.91969	16	ENSG00000247199	FBXO38-DT	lncRNA	FBXO38 divergent transcript [Source:HGNC Symbol;Acc:HGNC:55589]
HECTD2	#N/A	1.79788	0.898018	#N/A	#N/A	1.21306	0.935451	#N/A	0.965109	#N/A	1.35226	#N/A	#N/A	#N/A	#N/A	#N/A	#N/A	#N/A	#N/A	1.00847	#N/A	#N/A	#N/A	0.924362	#N/A	#N/A	#N/A	#N/A	0.867208	#N/A	#N/A	#N/A	#N/A	#N/A	#N/A	#N/A	#N/A	#N/A	#N/A	#N/A	#N/A	#N/A	#N/A	#N/A	#N/A	#N/A	#N/A	#N/A	#N/A	#N/A	#N/A	0.706158	#N/A	#N/A	0.828381	1.3025	#N/A	1.66217	#N/A	1.10344	#N/A	2.65713	2.66853	16	ENSG00000165338	HECTD2	protein_coding	HECT domain E3 ubiquitin protein ligase 2 [Source:HGNC Symbol;Acc:HGNC:26736]
GTF2IRD2B	#N/A	1.88626	2.31541	1.09854	2.41936	2.46237	2.15945	1.12315	2.33167	#N/A	1.73449	0.86833	0.571442	#N/A	#N/A	#N/A	#N/A	#N/A	#N/A	#N/A	#N/A	#N/A	#N/A	#N/A	#N/A	#N/A	0.737091	0.728043	1.68943	#N/A	#N/A	#N/A	#N/A	#N/A	#N/A	#N/A	#N/A	#N/A	#N/A	#N/A	#N/A	#N/A	#N/A	#N/A	#N/A	#N/A	#N/A	#N/A	#N/A	#N/A	#N/A	#N/A	#N/A	#N/A	#N/A	#N/A	2.13797	#N/A	#N/A	#N/A	#N/A	#N/A	1.10451	16	ENSG00000174428	GTF2IRD2B	protein_coding	GTF2I repeat domain containing 2B [Source:HGNC Symbol;Acc:HGNC:33125]
OGFOD1	#N/A	0.369797	1.35278	#N/A	#N/A	1.57285	1.7637	#N/A	1.15535	#N/A	1.52167	#N/A	#N/A	0.948954	#N/A	#N/A	#N/A	0.992548	0.784515	0.63623	#N/A	#N/A	#N/A	0.521969	#N/A	#N/A	#N/A	1.3349	#N/A	#N/A	#N/A	#N/A	#N/A	#N/A	#N/A	#N/A	#N/A	#N/A	#N/A	#N/A	#N/A	#N/A	#N/A	#N/A	#N/A	#N/A	#N/A	#N/A	#N/A	#N/A	#N/A	0.741106	#N/A	#N/A	2.1221	#N/A	#N/A	2.24207	#N/A	#N/A	#N/A	0.907262	#N/A	16	ENSG00000087263	OGFOD1	protein_coding	2-oxoglutarate and iron dependent oxygenase domain containing 1 [Source:HGNC Symbol;Acc:HGNC:25585]
UPF3A	#N/A	1.50489	#N/A	#N/A	#N/A	#N/A	#N/A	#N/A	#N/A	#N/A	#N/A	#N/A	#N/A	#N/A	#N/A	#N/A	#N/A	#N/A	#N/A	0.854122	#N/A	#N/A	#N/A	#N/A	#N/A	#N/A	0.915299	0.874775	1.29643	#N/A	#N/A	#N/A	#N/A	#N/A	#N/A	#N/A	#N/A	#N/A	#N/A	#N/A	#N/A	#N/A	#N/A	#N/A	#N/A	#N/A	#N/A	#N/A	0.714121	#N/A	#N/A	1.03488	0.622699	1.23143	0.992149	1.51488	1.94659	1.6832	0.907533	1.01055	#N/A	0.605857	#N/A	16	ENSG00000169062	UPF3A	protein_coding	UPF3A regulator of nonsense mediated mRNA decay [Source:HGNC Symbol;Acc:HGNC:20332]
MAP4	#N/A	1.14462	#N/A	#N/A	#N/A	0.747633	0.539604	#N/A	#N/A	#N/A	#N/A	#N/A	#N/A	#N/A	#N/A	#N/A	#N/A	#N/A	#N/A	1.58681	#N/A	#N/A	#N/A	#N/A	#N/A	#N/A	1.37745	1.46587	1.34217	#N/A	0.283317	#N/A	#N/A	#N/A	#N/A	#N/A	#N/A	#N/A	#N/A	#N/A	#N/A	#N/A	#N/A	#N/A	#N/A	#N/A	#N/A	#N/A	#N/A	#N/A	#N/A	0.630957	#N/A	0.579239	1.35937	#N/A	2.2306	0.91076	#N/A	1.57997	#N/A	0.957878	1.01668	16	ENSG00000047849	MAP4	protein_coding	microtubule associated protein 4 [Source:HGNC Symbol;Acc:HGNC:6862]
COQ4	#N/A	0.622321	1.54055	1.23936	1.91633	1.64015	1.84618	1.04068	1.70112	#N/A	4.06211	#N/A	0.819493	#N/A	#N/A	#N/A	#N/A	#N/A	#N/A	#N/A	#N/A	#N/A	#N/A	#N/A	#N/A	#N/A	#N/A	1.13466	#N/A	#N/A	#N/A	#N/A	#N/A	#N/A	#N/A	#N/A	#N/A	#N/A	#N/A	#N/A	#N/A	#N/A	#N/A	#N/A	#N/A	0.83239	#N/A	#N/A	0.935989	#N/A	#N/A	#N/A	#N/A	#N/A	#N/A	1.00587	#N/A	1.62934	#N/A	#N/A	#N/A	#N/A	1.69862	16	ENSG00000167113	COQ4	protein_coding	coenzyme Q4 [Source:HGNC Symbol;Acc:HGNC:19693]
RIMKLB	#N/A	1.16879	#N/A	#N/A	#N/A	#N/A	#N/A	#N/A	#N/A	#N/A	#N/A	#N/A	#N/A	#N/A	#N/A	#N/A	#N/A	#N/A	#N/A	#N/A	#N/A	#N/A	#N/A	#N/A	#N/A	#N/A	#N/A	#N/A	1.6912	#N/A	#N/A	#N/A	#N/A	#N/A	0.576529	1.51826	1.06452	0.79855	1.35176	0.893368	0.721378	#N/A	1.26699	1.05058	1.52733	0.816485	0.95417	1.06638	#N/A	1.39003	#N/A	#N/A	#N/A	#N/A	#N/A	#N/A	#N/A	#N/A	#N/A	#N/A	#N/A	#N/A	#N/A	16	ENSG00000166532	RIMKLB	protein_coding	ribosomal modification protein rimK like family member B [Source:HGNC Symbol;Acc:HGNC:29228]
MICU1	#N/A	1.00056	#N/A	0.399593	#N/A	0.564338	0.942804	#N/A	0.770841	#N/A	#N/A	#N/A	#N/A	#N/A	#N/A	#N/A	#N/A	#N/A	#N/A	#N/A	#N/A	#N/A	#N/A	#N/A	#N/A	#N/A	#N/A	0.64659	#N/A	#N/A	#N/A	#N/A	#N/A	#N/A	#N/A	#N/A	#N/A	#N/A	#N/A	#N/A	#N/A	#N/A	#N/A	#N/A	#N/A	#N/A	#N/A	#N/A	#N/A	#N/A	#N/A	0.69395	0.510421	0.567478	1.32106	0.861504	2.04405	1.0376	0.735356	#N/A	#N/A	0.748875	0.963011	16	ENSG00000107745	MICU1	protein_coding	mitochondrial calcium uptake 1 [Source:HGNC Symbol;Acc:HGNC:1530]
PTOV1	#N/A	0.114075	0.412314	0.438067	0.28146	0.183242	0.191053	0.476243	0.137976	#N/A	0.098982	0.0579108	#N/A	#N/A	#N/A	#N/A	#N/A	#N/A	#N/A	#N/A	#N/A	#N/A	#N/A	#N/A	#N/A	#N/A	0.398532	0.303743	0.333546	#N/A	#N/A	#N/A	#N/A	#N/A	#N/A	#N/A	0.881258	#N/A	#N/A	#N/A	#N/A	0.527539	#N/A	#N/A	#N/A	#N/A	#N/A	#N/A	#N/A	#N/A	#N/A	#N/A	#N/A	#N/A	#N/A	0.152758	#N/A	#N/A	#N/A	#N/A	#N/A	#N/A	#N/A	16	ENSG00000104960	PTOV1	protein_coding	PTOV1 extended AT-hook containing adaptor protein [Source:HGNC Symbol;Acc:HGNC:9632]
CDNF	#N/A	0.06515	0.151947	0.121206	0.134919	0.119713	0.118951	0.126389	#N/A	#N/A	#N/A	#N/A	#N/A	#N/A	0.12671	#N/A	#N/A	0.0555409	#N/A	#N/A	0.0570865	#N/A	#N/A	#N/A	#N/A	#N/A	#N/A	0.0839633	0.164543	#N/A	#N/A	#N/A	#N/A	#N/A	#N/A	#N/A	#N/A	#N/A	#N/A	#N/A	#N/A	#N/A	#N/A	#N/A	#N/A	#N/A	#N/A	#N/A	#N/A	#N/A	#N/A	#N/A	0.0662843	0.0881574	0.125884	#N/A	#N/A	#N/A	#N/A	#N/A	#N/A	#N/A	0.110983	16	ENSG00000185267	CDNF	protein_coding	cerebral dopamine neurotrophic factor [Source:HGNC Symbol;Acc:HGNC:24913]
VEZT	#N/A	0.954722	#N/A	#N/A	#N/A	#N/A	#N/A	#N/A	0.862282	#N/A	1.27413	#N/A	#N/A	0.546145	#N/A	#N/A	#N/A	#N/A	#N/A	1.46931	#N/A	1.05205	#N/A	0.805322	#N/A	#N/A	0.74549	0.697409	1.15561	#N/A	#N/A	#N/A	#N/A	#N/A	#N/A	#N/A	#N/A	#N/A	#N/A	#N/A	#N/A	#N/A	#N/A	#N/A	#N/A	#N/A	#N/A	#N/A	#N/A	#N/A	#N/A	#N/A	#N/A	#N/A	0.551484	1.10531	2.15412	1.0484	#N/A	#N/A	#N/A	0.857855	1.83189	16	ENSG00000028203	VEZT	protein_coding	vezatin, adherens junctions transmembrane protein [Source:HGNC Symbol;Acc:HGNC:18258]
ZC2HC1C	#N/A	0.248104	2.80087	2.23252	1.56692	1.59461	1.59828	2.58397	1.20566	#N/A	0.713742	#N/A	#N/A	#N/A	1.45755	0.838918	#N/A	#N/A	#N/A	#N/A	#N/A	#N/A	#N/A	#N/A	#N/A	#N/A	1.81169	2.70132	2.32901	#N/A	#N/A	#N/A	#N/A	#N/A	#N/A	#N/A	#N/A	#N/A	#N/A	#N/A	#N/A	#N/A	#N/A	#N/A	#N/A	#N/A	#N/A	#N/A	#N/A	#N/A	#N/A	#N/A	#N/A	#N/A	#N/A	#N/A	#N/A	#N/A	#N/A	#N/A	#N/A	1.16902	0.606133	16	ENSG00000119703	ZC2HC1C	protein_coding	zinc finger C2HC-type containing 1C [Source:HGNC Symbol;Acc:HGNC:20354]
RAB11B-AS1	#N/A	0.101545	#N/A	#N/A	0.213783	0.166985	#N/A	#N/A	#N/A	#N/A	#N/A	#N/A	#N/A	#N/A	#N/A	#N/A	#N/A	#N/A	#N/A	#N/A	#N/A	#N/A	#N/A	#N/A	#N/A	#N/A	#N/A	#N/A	0.14516	#N/A	#N/A	#N/A	#N/A	#N/A	0.94616	#N/A	1.3393	0.825665	1.33131	#N/A	#N/A	0.703207	0.864105	1.02264	#N/A	#N/A	#N/A	0.723033	#N/A	0.989884	#N/A	#N/A	0.455521	#N/A	#N/A	#N/A	0.118218	#N/A	#N/A	#N/A	#N/A	#N/A	0.14342	16	ENSG00000269386	RAB11B-AS1	lncRNA	RAB11B antisense RNA 1 [Source:HGNC Symbol;Acc:HGNC:44178]
ANXA7	#N/A	0.579658	1.17987	#N/A	0.910477	1.0511	0.998332	#N/A	#N/A	#N/A	1.01985	#N/A	#N/A	0.703055	#N/A	#N/A	#N/A	0.761081	#N/A	#N/A	#N/A	#N/A	#N/A	#N/A	#N/A	#N/A	#N/A	#N/A	#N/A	0.490622	#N/A	#N/A	#N/A	#N/A	#N/A	#N/A	#N/A	#N/A	#N/A	#N/A	#N/A	#N/A	#N/A	#N/A	#N/A	#N/A	#N/A	#N/A	#N/A	#N/A	#N/A	0.997276	#N/A	#N/A	1.14557	1.23809	0.832445	1.21114	#N/A	#N/A	#N/A	0.893118	1.59787	16	ENSG00000138279	ANXA7	protein_coding	annexin A7 [Source:HGNC Symbol;Acc:HGNC:545]
LRRK2	#N/A	#N/A	3.39822	#N/A	3.37839	3.30932	3.30602	1.92074	1.80052	#N/A	2.12314	#N/A	0.6223	#N/A	#N/A	#N/A	#N/A	#N/A	#N/A	#N/A	#N/A	#N/A	#N/A	#N/A	#N/A	#N/A	#N/A	#N/A	#N/A	#N/A	#N/A	#N/A	#N/A	#N/A	#N/A	#N/A	#N/A	#N/A	#N/A	#N/A	#N/A	#N/A	#N/A	#N/A	#N/A	#N/A	#N/A	#N/A	#N/A	#N/A	#N/A	0.634382	0.80803	#N/A	0.720308	0.907084	#N/A	1.18346	1.62246	#N/A	#N/A	2.05051	2.14533	16	ENSG00000188906	LRRK2	protein_coding	leucine rich repeat kinase 2 [Source:HGNC Symbol;Acc:HGNC:18618]
ARHGAP32	#N/A	#N/A	0.750183	0.997684	1.07658	0.928988	1.24013	1.00613	0.945334	#N/A	0.758136	#N/A	#N/A	#N/A	#N/A	#N/A	#N/A	#N/A	#N/A	#N/A	#N/A	#N/A	#N/A	#N/A	#N/A	#N/A	1.3652	1.11615	1.21576	4.41974	#N/A	#N/A	#N/A	#N/A	#N/A	#N/A	#N/A	#N/A	#N/A	#N/A	#N/A	0.524923	#N/A	#N/A	#N/A	#N/A	#N/A	#N/A	#N/A	#N/A	#N/A	#N/A	#N/A	#N/A	#N/A	#N/A	1.58781	#N/A	#N/A	#N/A	#N/A	2.59719	3.30702	16	ENSG00000134909	ARHGAP32	protein_coding	Rho GTPase activating protein 32 [Source:HGNC Symbol;Acc:HGNC:17399]
PREPL	#N/A	#N/A	2.47789	1.19016	2.57029	3.77555	2.13819	1.17223	1.87237	#N/A	1.73509	#N/A	#N/A	#N/A	#N/A	#N/A	#N/A	#N/A	#N/A	1.04473	#N/A	#N/A	#N/A	#N/A	#N/A	#N/A	1.07485	1.28418	1.01071	#N/A	#N/A	#N/A	#N/A	#N/A	#N/A	#N/A	#N/A	#N/A	#N/A	#N/A	#N/A	#N/A	#N/A	#N/A	#N/A	#N/A	#N/A	#N/A	#N/A	#N/A	#N/A	#N/A	#N/A	#N/A	0.776603	0.755605	2.25237	1.25785	#N/A	#N/A	#N/A	#N/A	#N/A	16	ENSG00000138078	PREPL	protein_coding	prolyl endopeptidase like [Source:HGNC Symbol;Acc:HGNC:30228]
PPM1A	#N/A	#N/A	1.77592	1.28634	1.18827	2.60274	1.69916	1.237	2.07303	#N/A	2.43709	#N/A	0.661142	#N/A	#N/A	#N/A	#N/A	#N/A	#N/A	2.50992	#N/A	#N/A	#N/A	#N/A	#N/A	#N/A	#N/A	#N/A	#N/A	#N/A	#N/A	#N/A	#N/A	#N/A	#N/A	#N/A	#N/A	#N/A	#N/A	#N/A	#N/A	#N/A	#N/A	#N/A	#N/A	#N/A	#N/A	#N/A	#N/A	#N/A	#N/A	0.592096	#N/A	#N/A	0.987808	1.4239	2.02655	2.61171	#N/A	#N/A	#N/A	0.781708	#N/A	16	ENSG00000100614	PPM1A	protein_coding	protein phosphatase, Mg2+/Mn2+ dependent 1A [Source:HGNC Symbol;Acc:HGNC:9275]
#286216	#N/A	#N/A	2.28101	0.399302	0.461578	0.254597	0.176519	0.351015	0.189483	#N/A	0.166142	#N/A	#N/A	#N/A	0.653082	#N/A	#N/A	#N/A	#N/A	#N/A	#N/A	#N/A	#N/A	#N/A	#N/A	#N/A	0.330137	#N/A	0.322535	#N/A	#N/A	#N/A	#N/A	#N/A	#N/A	#N/A	#N/A	#N/A	#N/A	#N/A	#N/A	#N/A	#N/A	#N/A	#N/A	#N/A	#N/A	#N/A	#N/A	#N/A	#N/A	#N/A	0.580817	#N/A	#N/A	#N/A	0.167009	0.197175	#N/A	#N/A	#N/A	0.218222	0.139856	16	ENSG00000286216		lncRNA	novel transcript
NME4	#N/A	#N/A	5.00534	0.715136	0.595505	0.368017	0.520106	0.714589	0.283527	#N/A	#N/A	#N/A	0.739182	#N/A	#N/A	#N/A	#N/A	#N/A	#N/A	#N/A	#N/A	#N/A	#N/A	#N/A	#N/A	0.125098	0.753629	0.389499	#N/A	#N/A	#N/A	#N/A	#N/A	#N/A	#N/A	#N/A	#N/A	#N/A	#N/A	#N/A	#N/A	#N/A	#N/A	#N/A	#N/A	#N/A	#N/A	#N/A	#N/A	#N/A	#N/A	2.96745	#N/A	#N/A	#N/A	0.224573	#N/A	0.239786	#N/A	#N/A	#N/A	0.285463	0.266184	16	ENSG00000103202	NME4	protein_coding	NME/NM23 nucleoside diphosphate kinase 4 [Source:HGNC Symbol;Acc:HGNC:7852]
SDHD	#N/A	#N/A	5.1732	2.54644	3.36332	3.13365	1.40744	2.18332	1.22904	#N/A	0.622149	#N/A	#N/A	1.55103	#N/A	1.28592	#N/A	1.53107	#N/A	#N/A	#N/A	#N/A	#N/A	0.433273	#N/A	#N/A	#N/A	#N/A	#N/A	#N/A	#N/A	#N/A	#N/A	#N/A	#N/A	#N/A	#N/A	#N/A	#N/A	#N/A	#N/A	#N/A	#N/A	#N/A	#N/A	#N/A	#N/A	#N/A	#N/A	#N/A	#N/A	#N/A	#N/A	#N/A	#N/A	#N/A	0.576662	1.23747	#N/A	#N/A	#N/A	0.749996	0.891329	16	ENSG00000204370	SDHD	protein_coding	succinate dehydrogenase complex subunit D [Source:HGNC Symbol;Acc:HGNC:10683]
LINC01358	#N/A	#N/A	3.24895	2.02628	5.27723	2.57577	1.29405	1.81864	1.51249	#N/A	#N/A	#N/A	#N/A	#N/A	#N/A	#N/A	#N/A	#N/A	#N/A	#N/A	#N/A	#N/A	#N/A	#N/A	#N/A	0.618947	#N/A	#N/A	3.38848	#N/A	#N/A	#N/A	#N/A	#N/A	#N/A	#N/A	#N/A	#N/A	#N/A	#N/A	#N/A	#N/A	#N/A	#N/A	#N/A	#N/A	#N/A	#N/A	#N/A	#N/A	#N/A	3.66596	1.62509	2.38061	3.08548	2.209	#N/A	1.35088	2.60562	#N/A	#N/A	#N/A	#N/A	16	ENSG00000237352	LINC01358	lncRNA	long intergenic non-protein coding RNA 1358 [Source:HGNC Symbol;Acc:HGNC:50589]
FNDC5	#N/A	#N/A	0.2164	0.136838	0.155912	0.150363	0.121511	0.151979	#N/A	#N/A	0.107582	#N/A	#N/A	#N/A	#N/A	#N/A	#N/A	#N/A	#N/A	#N/A	#N/A	#N/A	#N/A	#N/A	#N/A	#N/A	0.133454	0.13798	0.152866	#N/A	#N/A	#N/A	#N/A	#N/A	#N/A	#N/A	#N/A	#N/A	#N/A	#N/A	#N/A	#N/A	#N/A	#N/A	#N/A	#N/A	#N/A	#N/A	#N/A	0.520119	#N/A	0.190709	0.0929277	#N/A	0.129851	#N/A	#N/A	#N/A	0.0890252	#N/A	#N/A	0.146825	#N/A	16	ENSG00000160097	FNDC5	protein_coding	fibronectin type III domain containing 5 [Source:HGNC Symbol;Acc:HGNC:20240]
GLCCI1	#N/A	#N/A	1.16891	0.932032	1.26774	1.50044	#N/A	0.96273	1.07083	#N/A	#N/A	1.37565	0.713492	#N/A	0.818072	0.921409	#N/A	#N/A	#N/A	1.22173	#N/A	#N/A	0.723968	1.26265	#N/A	#N/A	#N/A	#N/A	#N/A	#N/A	#N/A	#N/A	#N/A	#N/A	#N/A	#N/A	#N/A	#N/A	#N/A	#N/A	#N/A	#N/A	#N/A	#N/A	#N/A	#N/A	#N/A	#N/A	#N/A	#N/A	#N/A	#N/A	#N/A	0.664791	0.79815	#N/A	#N/A	1.3243	#N/A	#N/A	#N/A	#N/A	#N/A	16	ENSG00000106415	GLCCI1	protein_coding	glucocorticoid induced 1 [Source:HGNC Symbol;Acc:HGNC:18713]
RAD1	#N/A	#N/A	3.5784	1.66988	0.962769	1.17079	1.2717	1.68142	0.813808	#N/A	0.357053	#N/A	#N/A	#N/A	0.776216	0.683506	#N/A	#N/A	#N/A	#N/A	#N/A	#N/A	#N/A	#N/A	#N/A	#N/A	#N/A	#N/A	#N/A	#N/A	#N/A	#N/A	#N/A	#N/A	#N/A	#N/A	#N/A	#N/A	#N/A	#N/A	#N/A	#N/A	#N/A	#N/A	#N/A	#N/A	#N/A	#N/A	#N/A	#N/A	#N/A	1.81733	0.77524	0.659197	#N/A	0.465446	0.313279	0.808269	#N/A	#N/A	#N/A	#N/A	#N/A	16	ENSG00000113456	RAD1	protein_coding	RAD1 checkpoint DNA exonuclease [Source:HGNC Symbol;Acc:HGNC:9806]
NDUFB9	#N/A	#N/A	0.10556	0.0789613	0.0744275	0.0719581	0.0580693	0.0731532	#N/A	#N/A	0.0524744	#N/A	0.050507	#N/A	#N/A	#N/A	#N/A	#N/A	#N/A	#N/A	#N/A	#N/A	#N/A	#N/A	#N/A	#N/A	#N/A	#N/A	#N/A	#N/A	#N/A	#N/A	#N/A	#N/A	#N/A	#N/A	#N/A	#N/A	#N/A	#N/A	#N/A	#N/A	#N/A	#N/A	#N/A	#N/A	#N/A	#N/A	#N/A	#N/A	#N/A	0.107919	0.0447438	0.0281822	0.0612768	0.0302923	#N/A	0.0552886	0.042541	#N/A	#N/A	0.0709248	#N/A	16	ENSG00000147684	NDUFB9	protein_coding	NADH:ubiquinone oxidoreductase subunit B9 [Source:HGNC Symbol;Acc:HGNC:7704]
EPC1	#N/A	#N/A	0.460702	0.484598	0.642522	0.715663	0.717914	0.534516	1.29022	#N/A	1.34638	#N/A	#N/A	#N/A	0.309971	#N/A	#N/A	#N/A	#N/A	0.881476	#N/A	0.45424	#N/A	#N/A	#N/A	#N/A	#N/A	0.46309	0.433419	#N/A	#N/A	#N/A	#N/A	#N/A	#N/A	#N/A	#N/A	#N/A	#N/A	#N/A	#N/A	#N/A	#N/A	#N/A	#N/A	#N/A	#N/A	#N/A	#N/A	#N/A	#N/A	#N/A	#N/A	#N/A	#N/A	0.562058	1.91228	0.669098	#N/A	#N/A	#N/A	#N/A	#N/A	16	ENSG00000120616	EPC1	protein_coding	enhancer of polycomb homolog 1 [Source:HGNC Symbol;Acc:HGNC:19876]
ARRDC3	#N/A	#N/A	2.72425	0.761576	1.14402	2.81471	3.69555	1.32895	2.97057	#N/A	2.26468	#N/A	0.717085	#N/A	#N/A	#N/A	#N/A	#N/A	#N/A	#N/A	#N/A	#N/A	#N/A	#N/A	#N/A	#N/A	#N/A	#N/A	#N/A	#N/A	#N/A	#N/A	#N/A	#N/A	#N/A	#N/A	#N/A	#N/A	#N/A	#N/A	#N/A	#N/A	#N/A	#N/A	#N/A	#N/A	#N/A	#N/A	#N/A	#N/A	#N/A	#N/A	1.01043	0.856583	1.42567	1.59909	0.784171	2.73477	1.06627	#N/A	#N/A	#N/A	#N/A	16	ENSG00000113369	ARRDC3	protein_coding	arrestin domain containing 3 [Source:HGNC Symbol;Acc:HGNC:29263]
NXPE1	#N/A	#N/A	0.173928	0.17107	0.16355	0.154516	#N/A	0.158781	#N/A	#N/A	#N/A	#N/A	0.101725	#N/A	#N/A	#N/A	#N/A	#N/A	#N/A	#N/A	#N/A	#N/A	#N/A	#N/A	#N/A	#N/A	0.175585	0.142232	0.157668	#N/A	#N/A	#N/A	#N/A	#N/A	#N/A	#N/A	0.928633	0.548778	#N/A	#N/A	#N/A	#N/A	#N/A	0.311706	0.165466	#N/A	#N/A	#N/A	#N/A	#N/A	#N/A	0.32815	#N/A	0.0850884	0.132491	#N/A	#N/A	#N/A	#N/A	#N/A	#N/A	#N/A	#N/A	16	ENSG00000095110	NXPE1	protein_coding	neurexophilin and PC-esterase domain family member 1 [Source:HGNC Symbol;Acc:HGNC:28527]
EDDM13	#N/A	#N/A	1.35601	#N/A	0.798413	0.657183	#N/A	1.33808	0.568227	#N/A	#N/A	0.136581	#N/A	#N/A	#N/A	#N/A	#N/A	0.645407	0.264096	#N/A	#N/A	#N/A	#N/A	#N/A	#N/A	#N/A	#N/A	#N/A	#N/A	#N/A	#N/A	#N/A	#N/A	#N/A	#N/A	#N/A	0.914356	#N/A	#N/A	0.757382	#N/A	#N/A	#N/A	1.15409	0.740389	#N/A	#N/A	#N/A	#N/A	0.806265	#N/A	#N/A	#N/A	0.602139	#N/A	0.33588	0.231745	#N/A	#N/A	#N/A	#N/A	#N/A	#N/A	16	ENSG00000267710	EDDM13	protein_coding	epididymal protein 13 [Source:HGNC Symbol;Acc:HGNC:53168]
ANKUB1	#N/A	#N/A	0.474952	#N/A	#N/A	0.938769	0.70107	0.582114	0.952673	#N/A	1.68344	#N/A	0.731299	#N/A	#N/A	#N/A	#N/A	#N/A	#N/A	0.902183	#N/A	#N/A	#N/A	1.27965	#N/A	#N/A	#N/A	#N/A	#N/A	#N/A	#N/A	#N/A	#N/A	#N/A	#N/A	#N/A	#N/A	#N/A	#N/A	#N/A	#N/A	#N/A	#N/A	#N/A	#N/A	#N/A	#N/A	#N/A	#N/A	#N/A	#N/A	#N/A	0.47916	0.783425	#N/A	1.0868	2.47986	#N/A	0.69186	#N/A	#N/A	0.764693	1.27695	16	ENSG00000206199	ANKUB1	protein_coding	ankyrin repeat and ubiquitin domain containing 1 [Source:HGNC Symbol;Acc:HGNC:29642]
ZBED8	#N/A	#N/A	0.643854	#N/A	#N/A	0.144581	#N/A	0.172599	0.142585	#N/A	0.145934	#N/A	#N/A	#N/A	#N/A	#N/A	#N/A	#N/A	#N/A	#N/A	#N/A	#N/A	#N/A	#N/A	#N/A	#N/A	#N/A	0.158428	0.202805	#N/A	#N/A	#N/A	#N/A	#N/A	0.834401	#N/A	1.09167	0.867644	#N/A	1.05644	1.07097	#N/A	0.845058	0.932871	#N/A	#N/A	#N/A	0.863179	#N/A	#N/A	0.937234	#N/A	#N/A	#N/A	#N/A	#N/A	#N/A	#N/A	#N/A	#N/A	#N/A	#N/A	#N/A	16	ENSG00000221886	ZBED8	protein_coding	zinc finger BED-type containing 8 [Source:HGNC Symbol;Acc:HGNC:30804]
