## Supplemental Data Files for "Single-Nucleus to Whole Body Phenotyping Reveals Neuromuscular Impairment and Preserved Exercise Adaptations in Long-Term Pediatric HSCT Survivors >10 years after treatment": Supplemental Data 8 - Muscle_Markers_sub.xlsx (part 148 of 334)

### Sheet: MuSCCyto (continued)
geneID	Adipocyte	Bcell	Endo_s1	Endo_s3	Endo_s4	Endo_s5	Endo_s6	EndoAct	EndoCyto	EndoEmbMTJ	EndoMyo_s1	EndoMyo_s2	EndoSmooth	Fib_s1	Fib_s2	Fib_s3	Fib_s4	Fib_s5	Fib_s6	Fib_s8	Fib_s9	FibCyto	FibMyo_s1	FibMyo_s2	FibSmoothMuSC	ImmunoMyo	Macrophage_s1	Macrophage_s2	Macrophage_s3	Mast	MuSC_s1	MuSC_s2	MuSCCyto	MuSCMyo	Myo_s1	Myo_s2	Myo_s3	Myo_s4	MyoCyto_s1	MyoCyto_s2	MyoI_s1	MyoI_s2	MyoII_s1	MyoII_s2	MyoII_s3	MyoII_s4	MyoII_s5	MyoII_s6	MyoIINMJ	MyoIIX	MyoMTJ	Smooth_s1	Smooth_s2	Smooth_s3	Smooth_s4	Smooth_s5	Smooth_s6	SmoothCyto	SmoothEndo	SmoothFib	SmoothMyoAdipo	Tcell	TNKcell	Num_diff	ensembl_gene_id	hgnc_symbol	gene_biotype	description
PPP1R1C	#N/A	#N/A	0.20844	0.259306	0.172071	0.182404	0.124588	0.284289	#N/A	#N/A	#N/A	#N/A	#N/A	#N/A	0.204084	0.139599	#N/A	#N/A	#N/A	#N/A	#N/A	#N/A	#N/A	#N/A	#N/A	#N/A	0.242811	0.152969	0.198074	#N/A	#N/A	#N/A	#N/A	#N/A	#N/A	#N/A	#N/A	#N/A	#N/A	#N/A	#N/A	#N/A	#N/A	#N/A	#N/A	#N/A	#N/A	#N/A	#N/A	#N/A	#N/A	0.554244	0.295837	0.0943717	0.156973	#N/A	0.116317	#N/A	#N/A	#N/A	#N/A	#N/A	#N/A	16	ENSG00000150722	PPP1R1C	protein_coding	protein phosphatase 1 regulatory inhibitor subunit 1C [Source:HGNC Symbol;Acc:HGNC:14940]
#286162	#N/A	#N/A	1.17864	1.05976	1.02137	1.5488	1.0662	0.900042	1.73351	#N/A	1.42238	0.879286	0.770385	#N/A	0.49907	0.518083	#N/A	#N/A	#N/A	#N/A	#N/A	#N/A	#N/A	#N/A	#N/A	#N/A	#N/A	#N/A	#N/A	#N/A	#N/A	#N/A	#N/A	#N/A	#N/A	#N/A	#N/A	#N/A	#N/A	#N/A	#N/A	#N/A	#N/A	#N/A	#N/A	#N/A	#N/A	#N/A	#N/A	#N/A	#N/A	#N/A	#N/A	#N/A	1.16741	#N/A	1.60039	#N/A	#N/A	#N/A	#N/A	1.171	1.08212	16	ENSG00000286162		lncRNA	novel transcript
#259805	#N/A	#N/A	1.89118	1.23979	1.39765	2.12339	1.29277	1.55498	1.56593	#N/A	#N/A	#N/A	#N/A	#N/A	0.936543	#N/A	#N/A	#N/A	#N/A	#N/A	#N/A	#N/A	#N/A	#N/A	#N/A	#N/A	#N/A	1.31293	#N/A	#N/A	#N/A	#N/A	#N/A	#N/A	#N/A	#N/A	#N/A	#N/A	#N/A	#N/A	#N/A	#N/A	#N/A	#N/A	#N/A	#N/A	#N/A	#N/A	#N/A	#N/A	#N/A	1.93646	0.931871	1.83513	2.63731	#N/A	0.69874	2.82231	1.4753	#N/A	#N/A	#N/A	#N/A	16	ENSG00000259805		lncRNA	novel transcript, antisense to HOMER2, C15orf40 and BTBD1
#228804	#N/A	#N/A	0.354166	0.166131	0.18879	0.184536	0.147509	0.14192	#N/A	#N/A	0.123407	#N/A	0.0927588	#N/A	#N/A	#N/A	0.0396808	#N/A	0.0620248	#N/A	#N/A	#N/A	#N/A	#N/A	#N/A	#N/A	0.182527	0.154797	#N/A	#N/A	#N/A	#N/A	#N/A	#N/A	#N/A	#N/A	#N/A	#N/A	#N/A	#N/A	#N/A	#N/A	#N/A	#N/A	#N/A	#N/A	#N/A	#N/A	#N/A	#N/A	#N/A	#N/A	0.245581	#N/A	#N/A	0.087949	#N/A	#N/A	#N/A	#N/A	#N/A	0.148521	0.13639	16	ENSG00000228804		lncRNA	novel transcript, antisense to RTP2 and BCL6
DLAT	#N/A	#N/A	0.315396	0.207264	0.165483	0.190587	#N/A	0.166639	#N/A	#N/A	0.127401	#N/A	0.131141	0.305415	#N/A	#N/A	#N/A	#N/A	#N/A	#N/A	#N/A	#N/A	#N/A	#N/A	0.0700748	#N/A	#N/A	#N/A	0.159536	#N/A	#N/A	#N/A	#N/A	#N/A	#N/A	#N/A	#N/A	#N/A	#N/A	#N/A	#N/A	#N/A	#N/A	#N/A	#N/A	#N/A	#N/A	#N/A	#N/A	#N/A	#N/A	0.406463	#N/A	#N/A	0.164275	0.0893464	0.11632	0.143351	0.0808953	#N/A	#N/A	#N/A	#N/A	16	ENSG00000150768	DLAT	protein_coding	dihydrolipoamide S-acetyltransferase [Source:HGNC Symbol;Acc:HGNC:2896]
ATG14	#N/A	#N/A	1.0889	0.699623	1.30199	0.805056	0.752732	0.863686	#N/A	#N/A	2.61294	#N/A	0.905809	#N/A	#N/A	#N/A	#N/A	#N/A	#N/A	#N/A	#N/A	#N/A	#N/A	#N/A	#N/A	#N/A	#N/A	#N/A	#N/A	#N/A	#N/A	#N/A	#N/A	#N/A	#N/A	#N/A	#N/A	#N/A	#N/A	#N/A	#N/A	#N/A	#N/A	#N/A	#N/A	#N/A	#N/A	#N/A	#N/A	#N/A	#N/A	0.491525	#N/A	#N/A	0.805061	1.05053	1.91559	0.860325	0.904723	#N/A	#N/A	0.929306	1.10963	16	ENSG00000126775	ATG14	protein_coding	autophagy related 14 [Source:HGNC Symbol;Acc:HGNC:19962]
EPRS1	#N/A	#N/A	1.43397	#N/A	1.76453	1.38838	#N/A	1.04902	2.04129	#N/A	1.61108	1.27841	#N/A	#N/A	#N/A	#N/A	0.994909	#N/A	#N/A	1.1489	#N/A	#N/A	#N/A	#N/A	#N/A	#N/A	0.968012	#N/A	0.868567	#N/A	#N/A	#N/A	#N/A	#N/A	#N/A	#N/A	#N/A	#N/A	#N/A	#N/A	#N/A	#N/A	#N/A	#N/A	#N/A	#N/A	#N/A	#N/A	#N/A	#N/A	#N/A	1.10713	#N/A	#N/A	#N/A	2.61357	1.20921	3.27453	0.940751	#N/A	#N/A	#N/A	#N/A	16	ENSG00000136628	EPRS1	protein_coding	glutamyl-prolyl-tRNA synthetase 1 [Source:HGNC Symbol;Acc:HGNC:3418]
NCKAP5-AS2	#N/A	#N/A	0.127355	0.0943304	#N/A	0.111221	#N/A	0.110906	#N/A	0.0590651	#N/A	#N/A	#N/A	#N/A	#N/A	#N/A	#N/A	#N/A	#N/A	#N/A	#N/A	#N/A	#N/A	#N/A	#N/A	#N/A	#N/A	#N/A	#N/A	#N/A	#N/A	#N/A	#N/A	#N/A	#N/A	#N/A	#N/A	0.107403	0.116479	0.0647982	1.05119	#N/A	0.26619	0.148439	0.121549	#N/A	0.130807	0.0861355	#N/A	0.165903	#N/A	0.0899267	#N/A	#N/A	#N/A	#N/A	#N/A	#N/A	#N/A	#N/A	#N/A	#N/A	#N/A	16	ENSG00000226953	NCKAP5-AS2	lncRNA	NCKAP5 antisense RNA 2 [Source:HGNC Symbol;Acc:HGNC:54065]
MASP1	#N/A	#N/A	0.230151	0.187263	0.182528	0.179363	0.148531	0.130761	0.15589	#N/A	0.11894	0.0627287	#N/A	#N/A	#N/A	#N/A	#N/A	#N/A	#N/A	#N/A	#N/A	#N/A	#N/A	#N/A	#N/A	#N/A	#N/A	#N/A	#N/A	#N/A	#N/A	#N/A	#N/A	#N/A	#N/A	#N/A	#N/A	#N/A	#N/A	#N/A	#N/A	#N/A	#N/A	#N/A	#N/A	#N/A	#N/A	#N/A	#N/A	#N/A	#N/A	0.220168	0.124081	0.0973948	0.15458	0.0864783	#N/A	0.137743	0.107332	#N/A	#N/A	#N/A	#N/A	16	ENSG00000127241	MASP1	protein_coding	MBL associated serine protease 1 [Source:HGNC Symbol;Acc:HGNC:6901]
TRIM45	#N/A	#N/A	0.561318	0.165763	#N/A	0.158894	#N/A	0.157863	0.155726	#N/A	0.121907	#N/A	#N/A	#N/A	#N/A	#N/A	#N/A	#N/A	#N/A	#N/A	#N/A	#N/A	#N/A	0.0544171	#N/A	#N/A	0.201777	0.170344	0.188127	#N/A	#N/A	#N/A	#N/A	#N/A	#N/A	#N/A	#N/A	#N/A	#N/A	#N/A	#N/A	#N/A	#N/A	#N/A	#N/A	#N/A	#N/A	#N/A	#N/A	#N/A	#N/A	0.27852	#N/A	#N/A	0.161304	#N/A	0.11653	0.123849	0.111221	#N/A	#N/A	#N/A	0.174982	16	ENSG00000134253	TRIM45	protein_coding	tripartite motif containing 45 [Source:HGNC Symbol;Acc:HGNC:19018]
CYB561D2	#N/A	#N/A	#N/A	#N/A	#N/A	#N/A	0.369675	1.17015	#N/A	0.869006	0.219634	#N/A	#N/A	#N/A	#N/A	#N/A	#N/A	#N/A	#N/A	#N/A	#N/A	#N/A	#N/A	#N/A	#N/A	#N/A	#N/A	#N/A	#N/A	#N/A	#N/A	#N/A	#N/A	#N/A	1.21872	#N/A	1.06543	0.982252	#N/A	0.930513	0.909883	1.25477	#N/A	#N/A	0.936112	1.42865	0.893286	0.909882	0.44938	#N/A	#N/A	#N/A	#N/A	#N/A	#N/A	#N/A	0.178995	#N/A	#N/A	#N/A	#N/A	#N/A	#N/A	16	ENSG00000114395	CYB561D2	protein_coding	cytochrome b561 family member D2 [Source:HGNC Symbol;Acc:HGNC:30253]
KCNH8	#N/A	#N/A	#N/A	#N/A	#N/A	#N/A	#N/A	0.124111	#N/A	#N/A	#N/A	#N/A	#N/A	#N/A	#N/A	#N/A	#N/A	#N/A	#N/A	#N/A	#N/A	#N/A	#N/A	#N/A	#N/A	#N/A	#N/A	#N/A	#N/A	#N/A	#N/A	#N/A	#N/A	#N/A	0.0899729	#N/A	0.04148	0.150584	0.0524163	0.103107	0.227761	#N/A	0.272742	0.0852393	0.159937	0.114618	0.118718	0.0936718	#N/A	0.0807236	0.0796308	#N/A	#N/A	#N/A	0.0930326	#N/A	#N/A	#N/A	#N/A	#N/A	#N/A	#N/A	#N/A	16	ENSG00000183960	KCNH8	protein_coding	potassium voltage-gated channel subfamily H member 8 [Source:HGNC Symbol;Acc:HGNC:18864]
MZT2A	#N/A	#N/A	#N/A	#N/A	#N/A	#N/A	#N/A	0.0935238	#N/A	#N/A	#N/A	#N/A	#N/A	#N/A	#N/A	#N/A	#N/A	#N/A	#N/A	#N/A	#N/A	#N/A	#N/A	#N/A	#N/A	#N/A	#N/A	#N/A	#N/A	#N/A	#N/A	#N/A	#N/A	#N/A	0.139842	#N/A	0.134521	0.112173	0.0978323	0.10263	0.154408	0.11517	0.219032	0.0734016	0.0928014	0.0815062	0.10913	0.097199	#N/A	0.0717783	0.10335	#N/A	#N/A	#N/A	#N/A	#N/A	#N/A	#N/A	#N/A	#N/A	#N/A	#N/A	#N/A	16	ENSG00000173272	MZT2A	protein_coding	mitotic spindle organizing protein 2A [Source:HGNC Symbol;Acc:HGNC:33187]
SNUPN	#N/A	#N/A	1.26978	1.00216	1.39426	1.43779	0.799862	1.00686	0.816521	#N/A	0.495838	#N/A	1.03543	#N/A	#N/A	#N/A	#N/A	#N/A	#N/A	#N/A	#N/A	#N/A	#N/A	#N/A	#N/A	#N/A	#N/A	#N/A	#N/A	#N/A	#N/A	#N/A	#N/A	#N/A	#N/A	#N/A	#N/A	#N/A	#N/A	#N/A	#N/A	#N/A	#N/A	#N/A	#N/A	#N/A	#N/A	#N/A	0.867708	#N/A	#N/A	0.868033	#N/A	0.572167	1.05646	0.489278	0.407776	0.695935	#N/A	#N/A	#N/A	#N/A	#N/A	16	ENSG00000169371	SNUPN	protein_coding	snurportin 1 [Source:HGNC Symbol;Acc:HGNC:14245]
ATP1B4	#N/A	#N/A	0.0585664	#N/A	0.0766537	#N/A	#N/A	0.0645092	0.0623185	#N/A	#N/A	#N/A	#N/A	0.0745249	0.0490103	0.0457835	#N/A	0.0535129	#N/A	#N/A	0.0295817	#N/A	#N/A	#N/A	#N/A	#N/A	0.0794179	0.0873865	#N/A	#N/A	#N/A	#N/A	#N/A	#N/A	#N/A	#N/A	#N/A	#N/A	#N/A	#N/A	#N/A	#N/A	#N/A	#N/A	#N/A	#N/A	#N/A	#N/A	#N/A	#N/A	#N/A	0.108623	#N/A	#N/A	0.0817293	#N/A	0.0752863	0.0734939	0.0574196	#N/A	#N/A	#N/A	#N/A	16	ENSG00000101892	ATP1B4	protein_coding	ATPase Na+/K+ transporting family member beta 4 [Source:HGNC Symbol;Acc:HGNC:808]
ZCWPW2	#N/A	#N/A	1.80846	1.05684	1.439	2.70596	1.74153	0.781433	2.61258	#N/A	2.16347	#N/A	#N/A	#N/A	#N/A	#N/A	#N/A	#N/A	#N/A	#N/A	#N/A	#N/A	#N/A	#N/A	#N/A	#N/A	0.73093	1.05222	#N/A	#N/A	#N/A	#N/A	#N/A	#N/A	#N/A	#N/A	#N/A	#N/A	#N/A	#N/A	#N/A	#N/A	#N/A	#N/A	#N/A	#N/A	#N/A	#N/A	#N/A	#N/A	#N/A	#N/A	#N/A	0.788228	0.767741	1.65468	4.36099	1.00616	#N/A	#N/A	#N/A	2.21229	#N/A	16	ENSG00000206559	ZCWPW2	protein_coding	zinc finger CW-type and PWWP domain containing 2 [Source:HGNC Symbol;Acc:HGNC:23574]
NDUFS8	#N/A	#N/A	0.103317	0.0977225	0.0914009	0.0864322	0.0696512	0.0890887	#N/A	#N/A	0.0595093	#N/A	0.0475312	0.0741826	0.0473409	0.050069	#N/A	#N/A	#N/A	#N/A	#N/A	#N/A	#N/A	#N/A	#N/A	#N/A	0.100144	0.0809067	#N/A	#N/A	#N/A	#N/A	#N/A	#N/A	#N/A	#N/A	#N/A	#N/A	#N/A	#N/A	#N/A	#N/A	#N/A	#N/A	#N/A	#N/A	#N/A	#N/A	#N/A	#N/A	#N/A	0.13219	#N/A	#N/A	0.0756601	#N/A	#N/A	#N/A	#N/A	#N/A	0.0366988	#N/A	#N/A	16	ENSG00000110717	NDUFS8	protein_coding	NADH:ubiquinone oxidoreductase core subunit S8 [Source:HGNC Symbol;Acc:HGNC:7715]
METTL7A	#N/A	#N/A	4.72356	2.1202	2.60308	2.34557	1.99955	0.978113	2.91725	#N/A	2.86889	0.690681	#N/A	#N/A	#N/A	#N/A	#N/A	#N/A	#N/A	#N/A	#N/A	#N/A	#N/A	#N/A	#N/A	#N/A	#N/A	#N/A	#N/A	#N/A	#N/A	#N/A	#N/A	#N/A	#N/A	#N/A	#N/A	#N/A	#N/A	#N/A	#N/A	#N/A	#N/A	#N/A	#N/A	#N/A	#N/A	#N/A	#N/A	#N/A	#N/A	1.34236	#N/A	#N/A	#N/A	1.22246	1.16905	2.0231	1.50126	#N/A	#N/A	1.60878	1.38632	16	ENSG00000185432	METTL7A	protein_coding	methyltransferase like 7A [Source:HGNC Symbol;Acc:HGNC:24550]
TTC1	#N/A	#N/A	0.885844	#N/A	0.854825	0.885931	1.01395	0.693242	1.60881	#N/A	1.47116	#N/A	#N/A	#N/A	#N/A	#N/A	#N/A	#N/A	#N/A	1.61146	#N/A	#N/A	#N/A	#N/A	#N/A	#N/A	#N/A	#N/A	0.734251	#N/A	#N/A	#N/A	#N/A	#N/A	#N/A	#N/A	0.609979	#N/A	#N/A	#N/A	#N/A	#N/A	#N/A	#N/A	#N/A	#N/A	#N/A	#N/A	#N/A	#N/A	#N/A	#N/A	#N/A	0.736934	0.946427	1.45708	1.66151	1.48878	0.958726	#N/A	#N/A	#N/A	#N/A	16	ENSG00000113312	TTC1	protein_coding	tetratricopeptide repeat domain 1 [Source:HGNC Symbol;Acc:HGNC:12391]
#273363	#N/A	#N/A	0.111362	#N/A	#N/A	0.130222	#N/A	0.128871	0.124156	#N/A	#N/A	#N/A	#N/A	#N/A	#N/A	#N/A	#N/A	#N/A	#N/A	#N/A	#N/A	#N/A	#N/A	#N/A	#N/A	#N/A	#N/A	#N/A	#N/A	#N/A	#N/A	#N/A	#N/A	#N/A	0.365731	#N/A	0.152443	0.552334	0.619278	0.272895	1.84082	0.10143	1.41297	#N/A	#N/A	#N/A	0.847072	0.30101	#N/A	0.592514	0.938295	#N/A	#N/A	#N/A	#N/A	#N/A	#N/A	#N/A	#N/A	#N/A	#N/A	#N/A	#N/A	16	ENSG00000273363		lncRNA	novel transcript
GPN3	#N/A	#N/A	1.00423	0.436017	0.207545	0.184401	0.146468	0.377726	0.165242	#N/A	0.126472	#N/A	#N/A	0.948508	#N/A	0.217334	#N/A	0.0781114	#N/A	#N/A	#N/A	#N/A	#N/A	#N/A	#N/A	#N/A	#N/A	#N/A	#N/A	#N/A	#N/A	#N/A	#N/A	#N/A	#N/A	#N/A	0.725833	#N/A	#N/A	#N/A	#N/A	#N/A	#N/A	#N/A	#N/A	#N/A	#N/A	#N/A	#N/A	#N/A	#N/A	0.731359	#N/A	#N/A	#N/A	0.102662	0.130924	#N/A	0.109006	#N/A	#N/A	#N/A	#N/A	16	ENSG00000111231	GPN3	protein_coding	GPN-loop GTPase 3 [Source:HGNC Symbol;Acc:HGNC:30186]
PRIMPOL	#N/A	#N/A	#N/A	0.64573	#N/A	0.975722	#N/A	0.769246	1.88318	#N/A	#N/A	0.92361	#N/A	#N/A	#N/A	#N/A	#N/A	#N/A	#N/A	#N/A	#N/A	#N/A	#N/A	#N/A	#N/A	#N/A	#N/A	#N/A	#N/A	#N/A	#N/A	#N/A	#N/A	#N/A	0.443259	1.24824	0.507908	0.669056	#N/A	0.672948	0.606656	0.579243	#N/A	#N/A	#N/A	0.722043	#N/A	#N/A	#N/A	#N/A	0.787229	#N/A	#N/A	#N/A	#N/A	#N/A	1.33315	#N/A	#N/A	#N/A	#N/A	#N/A	1.52988	16	ENSG00000164306	PRIMPOL	protein_coding	primase and DNA directed polymerase [Source:HGNC Symbol;Acc:HGNC:26575]
PGR	#N/A	#N/A	#N/A	#N/A	#N/A	#N/A	#N/A	0.118527	#N/A	#N/A	#N/A	#N/A	#N/A	#N/A	#N/A	#N/A	#N/A	#N/A	#N/A	#N/A	#N/A	#N/A	#N/A	#N/A	#N/A	#N/A	0.144935	#N/A	#N/A	#N/A	#N/A	#N/A	#N/A	#N/A	0.808087	#N/A	0.986649	2.30318	2.17421	1.2354	4.56104	0.333806	2.80441	1.20609	0.416409	#N/A	1.27013	1.49112	#N/A	2.2365	2.11428	#N/A	#N/A	#N/A	#N/A	#N/A	#N/A	#N/A	#N/A	#N/A	#N/A	#N/A	#N/A	16	ENSG00000082175	PGR	protein_coding	progesterone receptor [Source:HGNC Symbol;Acc:HGNC:8910]
SLC16A4-AS1	#N/A	#N/A	2.02335	1.15754	2.77307	0.916678	0.878436	1.17378	0.632898	#N/A	0.494075	#N/A	#N/A	1.14856	1.3148	#N/A	0.45642	#N/A	#N/A	#N/A	#N/A	#N/A	#N/A	#N/A	#N/A	#N/A	1.76904	#N/A	#N/A	#N/A	#N/A	#N/A	#N/A	#N/A	#N/A	#N/A	#N/A	#N/A	#N/A	#N/A	#N/A	#N/A	#N/A	#N/A	#N/A	#N/A	#N/A	#N/A	#N/A	#N/A	#N/A	#N/A	#N/A	0.647411	#N/A	#N/A	#N/A	#N/A	0.618803	#N/A	0.679787	#N/A	0.523405	16	ENSG00000273373	SLC16A4-AS1	lncRNA	SLC16A4 antisense RNA 1 [Source:HGNC Symbol;Acc:HGNC:56051]
FARSB	#N/A	#N/A	1.88036	1.07274	1.74005	2.0461	1.22372	0.802052	2.22802	#N/A	1.79749	1.10712	1.54239	#N/A	#N/A	#N/A	#N/A	#N/A	#N/A	#N/A	#N/A	#N/A	#N/A	#N/A	#N/A	#N/A	1.17449	0.994376	1.67316	#N/A	#N/A	#N/A	#N/A	#N/A	#N/A	#N/A	#N/A	#N/A	#N/A	#N/A	#N/A	#N/A	#N/A	#N/A	#N/A	#N/A	#N/A	#N/A	#N/A	#N/A	#N/A	#N/A	#N/A	#N/A	#N/A	#N/A	1.82016	2.59123	#N/A	#N/A	#N/A	0.921259	#N/A	16	ENSG00000116120	FARSB	protein_coding	phenylalanyl-tRNA synthetase subunit beta [Source:HGNC Symbol;Acc:HGNC:17800]
#283031	#N/A	#N/A	0.86112	#N/A	#N/A	0.208738	0.168507	0.205356	0.15685	0.419143	#N/A	#N/A	#N/A	#N/A	#N/A	#N/A	#N/A	#N/A	#N/A	#N/A	#N/A	#N/A	#N/A	#N/A	#N/A	#N/A	0.230784	#N/A	0.211179	#N/A	#N/A	#N/A	#N/A	#N/A	1.68829	0.0970288	#N/A	1.9064	#N/A	1.5804	2.20993	0.692094	#N/A	#N/A	#N/A	#N/A	#N/A	#N/A	#N/A	#N/A	1.10637	#N/A	#N/A	#N/A	#N/A	#N/A	#N/A	#N/A	#N/A	#N/A	#N/A	0.170006	#N/A	16	ENSG00000283031		lncRNA	novel transcript
TRIP11	#N/A	#N/A	0.476256	#N/A	#N/A	0.72205	#N/A	0.554695	1.23926	#N/A	1.76483	0.945066	#N/A	#N/A	#N/A	#N/A	#N/A	#N/A	#N/A	2.04938	#N/A	#N/A	#N/A	#N/A	#N/A	#N/A	0.769677	0.721447	0.551051	#N/A	#N/A	#N/A	#N/A	#N/A	#N/A	#N/A	#N/A	#N/A	#N/A	#N/A	#N/A	#N/A	#N/A	#N/A	#N/A	#N/A	#N/A	#N/A	#N/A	#N/A	#N/A	#N/A	#N/A	#N/A	#N/A	0.925832	2.24573	1.4862	0.855437	1.25835	#N/A	0.76605	#N/A	16	ENSG00000100815	TRIP11	protein_coding	thyroid hormone receptor interactor 11 [Source:HGNC Symbol;Acc:HGNC:12305]
ESRRB	#N/A	#N/A	1.45388	#N/A	#N/A	0.682288	#N/A	1.29242	#N/A	#N/A	#N/A	#N/A	#N/A	4.72448	1.34212	0.98794	0.272582	0.398093	0.214893	0.199514	0.201742	0.166633	#N/A	#N/A	0.205442	#N/A	#N/A	#N/A	0.888652	#N/A	#N/A	#N/A	#N/A	#N/A	#N/A	#N/A	#N/A	#N/A	#N/A	#N/A	#N/A	#N/A	#N/A	#N/A	#N/A	#N/A	#N/A	#N/A	#N/A	#N/A	#N/A	#N/A	#N/A	#N/A	0.598241	#N/A	0.294566	#N/A	#N/A	#N/A	#N/A	#N/A	#N/A	16	ENSG00000119715	ESRRB	protein_coding	estrogen related receptor beta [Source:HGNC Symbol;Acc:HGNC:3473]
TTC3	#N/A	#N/A	0.514555	0.330604	0.475556	0.628697	0.73655	0.406713	1.44651	#N/A	1.40851	#N/A	#N/A	#N/A	#N/A	#N/A	#N/A	#N/A	#N/A	0.701341	#N/A	#N/A	#N/A	#N/A	#N/A	#N/A	#N/A	#N/A	#N/A	#N/A	#N/A	#N/A	#N/A	#N/A	#N/A	#N/A	#N/A	#N/A	#N/A	#N/A	#N/A	#N/A	#N/A	#N/A	#N/A	#N/A	#N/A	#N/A	#N/A	#N/A	#N/A	0.348322	#N/A	#N/A	0.550931	0.734573	2.20299	1.18991	0.626304	1.06927	#N/A	#N/A	#N/A	16	ENSG00000182670	TTC3	protein_coding	tetratricopeptide repeat domain 3 [Source:HGNC Symbol;Acc:HGNC:12393]
CCNC	#N/A	#N/A	0.404344	#N/A	#N/A	0.900405	1.13067	0.605615	0.994463	#N/A	1.92443	0.81134	#N/A	#N/A	#N/A	#N/A	#N/A	#N/A	#N/A	#N/A	#N/A	#N/A	#N/A	#N/A	#N/A	#N/A	1.03944	1.08656	1.32476	#N/A	#N/A	#N/A	#N/A	#N/A	#N/A	#N/A	#N/A	#N/A	#N/A	#N/A	#N/A	#N/A	#N/A	#N/A	#N/A	#N/A	#N/A	#N/A	#N/A	#N/A	#N/A	#N/A	#N/A	#N/A	#N/A	1.00646	1.92238	#N/A	0.972814	1.16799	#N/A	0.848354	1.17329	16	ENSG00000112237	CCNC	protein_coding	cyclin C [Source:HGNC Symbol;Acc:HGNC:1581]
TTC4	#N/A	#N/A	1.94302	0.811163	1.49919	1.76409	1.02992	0.919945	2.93644	#N/A	2.5387	1.61658	#N/A	#N/A	#N/A	#N/A	#N/A	#N/A	#N/A	1.67864	#N/A	#N/A	#N/A	#N/A	#N/A	#N/A	0.901284	#N/A	#N/A	#N/A	#N/A	#N/A	#N/A	#N/A	#N/A	#N/A	#N/A	#N/A	#N/A	#N/A	#N/A	#N/A	#N/A	#N/A	#N/A	#N/A	#N/A	#N/A	#N/A	#N/A	#N/A	0.875706	#N/A	1.10733	#N/A	#N/A	1.29459	1.70927	1.28932	#N/A	#N/A	#N/A	#N/A	16	ENSG00000243725	TTC4	protein_coding	tetratricopeptide repeat domain 4 [Source:HGNC Symbol;Acc:HGNC:12394]
MYO5A	#N/A	#N/A	2.06162	1.03427	2.20104	2.7019	1.49966	0.592508	1.94028	#N/A	0.949566	#N/A	#N/A	#N/A	0.516656	#N/A	0.80759	#N/A	#N/A	#N/A	0.804865	#N/A	#N/A	#N/A	#N/A	#N/A	#N/A	#N/A	#N/A	#N/A	#N/A	#N/A	#N/A	#N/A	#N/A	#N/A	#N/A	#N/A	#N/A	#N/A	#N/A	#N/A	#N/A	#N/A	#N/A	#N/A	#N/A	#N/A	#N/A	#N/A	#N/A	0.393065	#N/A	#N/A	0.967006	#N/A	0.897542	1.396	#N/A	1.36297	#N/A	#N/A	#N/A	16	ENSG00000197535	MYO5A	protein_coding	myosin VA [Source:HGNC Symbol;Acc:HGNC:7602]
MOGS	#N/A	#N/A	0.770197	#N/A	#N/A	#N/A	#N/A	0.926949	2.49218	#N/A	2.08059	#N/A	#N/A	#N/A	#N/A	#N/A	#N/A	#N/A	#N/A	#N/A	#N/A	#N/A	#N/A	#N/A	#N/A	#N/A	#N/A	#N/A	#N/A	#N/A	#N/A	#N/A	#N/A	#N/A	#N/A	#N/A	0.75116	0.725032	#N/A	#N/A	0.644402	0.816755	0.481041	#N/A	0.64218	1.17252	0.581852	#N/A	1.50299	0.58294	0.583617	#N/A	#N/A	#N/A	#N/A	#N/A	#N/A	#N/A	0.980022	#N/A	#N/A	#N/A	#N/A	16	ENSG00000115275	MOGS	protein_coding	mannosyl-oligosaccharide glucosidase [Source:HGNC Symbol;Acc:HGNC:24862]
MAVS	#N/A	#N/A	0.756251	#N/A	0.886049	1.39025	1.13612	0.702609	2.54022	#N/A	1.59047	#N/A	#N/A	#N/A	#N/A	#N/A	1.35364	#N/A	#N/A	#N/A	#N/A	#N/A	#N/A	#N/A	0.767623	#N/A	#N/A	#N/A	#N/A	#N/A	#N/A	#N/A	#N/A	#N/A	#N/A	#N/A	#N/A	#N/A	#N/A	#N/A	#N/A	#N/A	#N/A	#N/A	#N/A	#N/A	#N/A	#N/A	0.969378	#N/A	#N/A	0.588852	#N/A	0.873243	1.38414	1.00506	2.86823	2.83535	#N/A	#N/A	#N/A	#N/A	#N/A	16	ENSG00000088888	MAVS	protein_coding	mitochondrial antiviral signaling protein [Source:HGNC Symbol;Acc:HGNC:29233]
POR	#N/A	#N/A	#N/A	#N/A	#N/A	#N/A	#N/A	0.703904	#N/A	#N/A	#N/A	#N/A	#N/A	#N/A	0.644793	#N/A	#N/A	0.729338	#N/A	#N/A	1.17272	#N/A	#N/A	1.47032	#N/A	#N/A	#N/A	#N/A	#N/A	#N/A	#N/A	#N/A	#N/A	#N/A	0.491086	#N/A	#N/A	0.478911	0.714474	#N/A	#N/A	#N/A	0.829505	0.915866	0.957682	1.07136	0.91838	0.781758	#N/A	0.789499	#N/A	#N/A	#N/A	#N/A	#N/A	#N/A	#N/A	#N/A	#N/A	#N/A	#N/A	1.40232	#N/A	16	ENSG00000127948	POR	protein_coding	cytochrome p450 oxidoreductase [Source:HGNC Symbol;Acc:HGNC:9208]
PAFAH1B1	#N/A	#N/A	#N/A	#N/A	0.379601	0.677799	0.590209	0.353297	1.1994	#N/A	1.18717	#N/A	#N/A	#N/A	#N/A	#N/A	#N/A	#N/A	#N/A	1.1928	#N/A	#N/A	#N/A	#N/A	#N/A	#N/A	#N/A	0.503466	0.428074	#N/A	#N/A	#N/A	#N/A	#N/A	#N/A	#N/A	#N/A	#N/A	#N/A	#N/A	#N/A	#N/A	#N/A	#N/A	#N/A	#N/A	#N/A	#N/A	0.798027	#N/A	#N/A	#N/A	#N/A	#N/A	0.542407	0.497361	1.91229	0.92747	0.508275	0.745379	#N/A	#N/A	#N/A	16	ENSG00000007168	PAFAH1B1	protein_coding	platelet activating factor acetylhydrolase 1b regulatory subunit 1 [Source:HGNC Symbol;Acc:HGNC:8574]
BCAS4	#N/A	#N/A	#N/A	#N/A	0.183426	#N/A	#N/A	0.268049	#N/A	#N/A	#N/A	#N/A	0.12659	#N/A	#N/A	#N/A	#N/A	#N/A	#N/A	#N/A	#N/A	#N/A	#N/A	#N/A	#N/A	#N/A	#N/A	#N/A	#N/A	#N/A	#N/A	#N/A	#N/A	#N/A	1.06745	#N/A	#N/A	1.35336	1.4718	1.08447	1.41484	0.851901	1.08312	#N/A	1.05371	0.302437	1.0558	1.31129	#N/A	1.00226	1.08636	#N/A	#N/A	#N/A	#N/A	#N/A	#N/A	#N/A	#N/A	#N/A	#N/A	#N/A	#N/A	16	ENSG00000124243	BCAS4	protein_coding	breast carcinoma amplified sequence 4 [Source:HGNC Symbol;Acc:HGNC:14367]
PANCR	#N/A	#N/A	0.175002	#N/A	0.168818	0.14324	#N/A	0.14762	#N/A	#N/A	#N/A	#N/A	0.0961784	0.128219	0.0988959	0.0978615	#N/A	0.0903615	0.0639164	#N/A	#N/A	#N/A	#N/A	#N/A	0.0585291	#N/A	0.154741	0.145465	0.160559	#N/A	#N/A	#N/A	#N/A	#N/A	#N/A	#N/A	#N/A	#N/A	#N/A	#N/A	#N/A	#N/A	#N/A	#N/A	#N/A	#N/A	#N/A	#N/A	#N/A	#N/A	#N/A	0.223687	0.114041	#N/A	#N/A	#N/A	#N/A	#N/A	#N/A	#N/A	#N/A	#N/A	#N/A	16	ENSG00000250103	PANCR	lncRNA	PITX2 adjacent non-coding RNA [Source:HGNC Symbol;Acc:HGNC:52282]
QARS1	#N/A	#N/A	0.952239	0.643232	0.373754	#N/A	#N/A	0.719287	0.177121	#N/A	0.128515	#N/A	#N/A	0.68942	#N/A	#N/A	#N/A	#N/A	#N/A	0.0938896	0.0804733	0.0739971	#N/A	#N/A	#N/A	#N/A	0.505018	#N/A	0.194515	#N/A	#N/A	#N/A	#N/A	#N/A	#N/A	#N/A	#N/A	#N/A	#N/A	#N/A	#N/A	#N/A	#N/A	#N/A	#N/A	#N/A	#N/A	#N/A	#N/A	#N/A	#N/A	1.03877	#N/A	0.140941	#N/A	#N/A	0.152779	#N/A	#N/A	#N/A	#N/A	0.182698	#N/A	16	ENSG00000172053	QARS1	protein_coding	glutaminyl-tRNA synthetase 1 [Source:HGNC Symbol;Acc:HGNC:9751]
SAP18	#N/A	#N/A	0.028894	0.049139	0.0442036	0.0418316	0.0327297	0.0456086	#N/A	#N/A	#N/A	#N/A	#N/A	#N/A	#N/A	#N/A	#N/A	#N/A	#N/A	#N/A	#N/A	#N/A	#N/A	#N/A	#N/A	#N/A	#N/A	#N/A	#N/A	#N/A	#N/A	#N/A	#N/A	#N/A	#N/A	#N/A	0.0173276	#N/A	#N/A	#N/A	#N/A	0.0661124	0.0433098	0.0691303	0.0512173	0.0520942	0.0542334	0.0425281	#N/A	0.0652754	#N/A	0.0474122	#N/A	#N/A	#N/A	#N/A	#N/A	#N/A	#N/A	#N/A	#N/A	#N/A	#N/A	16	ENSG00000150459	SAP18	protein_coding	Sin3A associated protein 18 [Source:HGNC Symbol;Acc:HGNC:10530]
#286688	#N/A	#N/A	1.33187	#N/A	0.751355	0.40168	0.253633	0.89844	#N/A	0.987985	0.165768	#N/A	#N/A	#N/A	0.508473	#N/A	#N/A	#N/A	#N/A	#N/A	0.147686	#N/A	#N/A	#N/A	#N/A	#N/A	0.507162	#N/A	0.358328	#N/A	#N/A	#N/A	#N/A	#N/A	#N/A	#N/A	#N/A	#N/A	#N/A	#N/A	#N/A	#N/A	#N/A	#N/A	0.73277	0.761555	#N/A	#N/A	0.359026	#N/A	#N/A	#N/A	#N/A	#N/A	#N/A	#N/A	#N/A	0.242	#N/A	#N/A	#N/A	#N/A	0.163155	16	ENSG00000286688		lncRNA	novel transcript, antisense to BBS1
ZFP91	#N/A	#N/A	1.88542	0.829645	1.53822	1.93274	1.0445	0.777565	1.72265	#N/A	3.42733	#N/A	#N/A	#N/A	#N/A	#N/A	#N/A	#N/A	#N/A	2.48181	#N/A	#N/A	#N/A	#N/A	#N/A	#N/A	#N/A	#N/A	#N/A	#N/A	#N/A	#N/A	#N/A	#N/A	#N/A	#N/A	#N/A	#N/A	#N/A	#N/A	#N/A	#N/A	#N/A	#N/A	#N/A	#N/A	#N/A	#N/A	#N/A	#N/A	#N/A	1.37884	#N/A	0.879435	2.01403	1.37382	#N/A	1.6476	1.33143	#N/A	#N/A	1.02926	#N/A	16	ENSG00000186660	ZFP91	protein_coding	ZFP91 zinc finger protein, atypical E3 ubiquitin ligase [Source:HGNC Symbol;Acc:HGNC:14983]
USF3	#N/A	#N/A	0.809082	#N/A	#N/A	#N/A	1.47628	0.66967	1.13082	#N/A	1.14437	#N/A	#N/A	0.610845	0.705875	#N/A	#N/A	#N/A	#N/A	1.60928	#N/A	1.64973	#N/A	0.908229	#N/A	#N/A	0.803134	#N/A	#N/A	#N/A	#N/A	#N/A	#N/A	#N/A	#N/A	#N/A	#N/A	#N/A	#N/A	#N/A	#N/A	#N/A	#N/A	#N/A	#N/A	#N/A	#N/A	#N/A	#N/A	#N/A	#N/A	0.827778	#N/A	#N/A	1.33243	#N/A	2.56923	1.75427	0.906081	#N/A	#N/A	#N/A	#N/A	16	ENSG00000176542	USF3	protein_coding	upstream transcription factor family member 3 [Source:HGNC Symbol;Acc:HGNC:30494]
NIFK	#N/A	#N/A	1.09417	#N/A	#N/A	#N/A	0.882662	0.909829	0.668644	1.01387	#N/A	#N/A	#N/A	#N/A	#N/A	#N/A	#N/A	#N/A	#N/A	#N/A	#N/A	#N/A	#N/A	#N/A	#N/A	#N/A	#N/A	#N/A	#N/A	#N/A	#N/A	#N/A	#N/A	#N/A	#N/A	#N/A	1.3329	#N/A	1.18271	0.763687	#N/A	#N/A	0.892291	0.970131	#N/A	1.39533	0.755763	#N/A	#N/A	0.849385	#N/A	0.793684	#N/A	0.502893	#N/A	#N/A	#N/A	0.627245	#N/A	#N/A	#N/A	#N/A	#N/A	16	ENSG00000155438	NIFK	protein_coding	nucleolar protein interacting with the FHA domain of MKI67 [Source:HGNC Symbol;Acc:HGNC:17838]
#255856	#N/A	#N/A	#N/A	0.119094	0.112614	#N/A	#N/A	0.10917	#N/A	0.0771534	#N/A	#N/A	#N/A	0.0478201	#N/A	#N/A	#N/A	#N/A	#N/A	#N/A	#N/A	#N/A	#N/A	#N/A	#N/A	#N/A	0.122688	#N/A	#N/A	#N/A	#N/A	#N/A	#N/A	#N/A	#N/A	#N/A	0.0750945	0.111277	0.167111	0.0798556	1.40398	0.10263	0.754317	0.101544	#N/A	#N/A	0.636052	#N/A	#N/A	#N/A	#N/A	0.0741164	#N/A	#N/A	#N/A	#N/A	#N/A	#N/A	#N/A	#N/A	#N/A	#N/A	#N/A	16	ENSG00000255856		lncRNA	novel transcript
DVL3	#N/A	#N/A	#N/A	#N/A	0.76801	1.23327	#N/A	0.783289	#N/A	#N/A	1.32105	#N/A	#N/A	#N/A	#N/A	#N/A	#N/A	#N/A	#N/A	#N/A	0.791502	#N/A	#N/A	#N/A	#N/A	#N/A	1.29505	1.54542	1.51384	#N/A	#N/A	#N/A	#N/A	#N/A	#N/A	#N/A	0.591167	0.693266	#N/A	#N/A	#N/A	#N/A	#N/A	#N/A	0.714187	0.916736	#N/A	0.693625	1.32319	#N/A	#N/A	#N/A	#N/A	#N/A	#N/A	#N/A	0.953248	#N/A	#N/A	#N/A	#N/A	1.02429	#N/A	16	ENSG00000161202	DVL3	protein_coding	dishevelled segment polarity protein 3 [Source:HGNC Symbol;Acc:HGNC:3087]
CAMK2D	#N/A	#N/A	1.11303	#N/A	1.34388	2.18374	1.11562	0.456348	1.53945	#N/A	1.46783	#N/A	#N/A	#N/A	0.497688	#N/A	0.59278	#N/A	0.501614	1.16512	0.636256	#N/A	#N/A	#N/A	#N/A	#N/A	#N/A	0.702973	#N/A	0.987673	#N/A	#N/A	#N/A	#N/A	#N/A	#N/A	#N/A	#N/A	#N/A	#N/A	#N/A	#N/A	#N/A	#N/A	#N/A	#N/A	#N/A	#N/A	#N/A	#N/A	#N/A	#N/A	#N/A	#N/A	#N/A	#N/A	1.00579	0.600828	#N/A	#N/A	#N/A	#N/A	#N/A	16	ENSG00000145349	CAMK2D	protein_coding	calcium/calmodulin dependent protein kinase II delta [Source:HGNC Symbol;Acc:HGNC:1462]
DDX49	#N/A	#N/A	1.25342	0.969613	1.2973	1.27894	1.13608	0.830574	0.832502	#N/A	0.523291	#N/A	#N/A	#N/A	#N/A	#N/A	0.562255	0.749716	#N/A	#N/A	#N/A	#N/A	#N/A	#N/A	#N/A	#N/A	#N/A	#N/A	#N/A	#N/A	#N/A	#N/A	#N/A	#N/A	0.692681	#N/A	1.0063	0.702937	#N/A	#N/A	#N/A	0.775769	#N/A	#N/A	#N/A	#N/A	#N/A	#N/A	#N/A	#N/A	#N/A	#N/A	#N/A	#N/A	1.11494	0.653658	#N/A	#N/A	#N/A	#N/A	#N/A	#N/A	#N/A	16	ENSG00000105671	DDX49	protein_coding	DEAD-box helicase 49 [Source:HGNC Symbol;Acc:HGNC:18684]
POLR1A	#N/A	#N/A	1.15887	0.985051	0.998589	1.11249	1.404	0.740445	2.83754	#N/A	1.61927	#N/A	#N/A	#N/A	#N/A	#N/A	#N/A	0.809525	#N/A	#N/A	#N/A	#N/A	#N/A	#N/A	#N/A	#N/A	#N/A	#N/A	#N/A	#N/A	#N/A	#N/A	#N/A	#N/A	#N/A	#N/A	#N/A	#N/A	#N/A	#N/A	#N/A	#N/A	#N/A	#N/A	#N/A	#N/A	#N/A	#N/A	#N/A	#N/A	#N/A	0.759027	0.908358	#N/A	0.82119	1.01669	1.22057	1.51983	#N/A	#N/A	#N/A	1.26301	#N/A	16	ENSG00000068654	POLR1A	protein_coding	RNA polymerase I subunit A [Source:HGNC Symbol;Acc:HGNC:17264]
FRMD6-AS2	#N/A	#N/A	#N/A	0.120888	#N/A	0.108504	#N/A	0.0926352	#N/A	#N/A	#N/A	#N/A	#N/A	#N/A	0.0529497	#N/A	#N/A	#N/A	#N/A	#N/A	#N/A	#N/A	#N/A	#N/A	#N/A	#N/A	#N/A	#N/A	0.0935866	#N/A	#N/A	#N/A	#N/A	#N/A	0.0904463	#N/A	#N/A	0.0425266	0.164022	0.0794181	0.880656	#N/A	1.09649	0.183118	0.0909128	#N/A	0.318406	0.0903107	#N/A	#N/A	0.14054	#N/A	#N/A	#N/A	#N/A	#N/A	#N/A	#N/A	#N/A	#N/A	#N/A	#N/A	#N/A	16	ENSG00000258537	FRMD6-AS2	lncRNA	FRMD6 antisense RNA 2 [Source:HGNC Symbol;Acc:HGNC:43637]
RAB6B	#N/A	#N/A	#N/A	#N/A	#N/A	#N/A	#N/A	0.0684471	#N/A	0.0539833	#N/A	#N/A	#N/A	#N/A	#N/A	#N/A	#N/A	#N/A	#N/A	#N/A	#N/A	#N/A	#N/A	#N/A	#N/A	#N/A	#N/A	#N/A	#N/A	#N/A	#N/A	#N/A	#N/A	#N/A	0.0718582	#N/A	0.0897738	0.0903072	0.0954671	0.0703022	0.074111	0.0686544	0.0771349	0.099208	0.0942702	#N/A	0.03344	0.0869289	#N/A	0.0597264	0.0956995	#N/A	#N/A	#N/A	#N/A	#N/A	#N/A	#N/A	#N/A	#N/A	#N/A	#N/A	#N/A	16	ENSG00000154917	RAB6B	protein_coding	RAB6B, member RAS oncogene family [Source:HGNC Symbol;Acc:HGNC:14902]
SPOCK1	#N/A	#N/A	2.79291	#N/A	1.57604	0.788038	1.05497	0.997438	0.895664	#N/A	#N/A	#N/A	#N/A	#N/A	#N/A	#N/A	#N/A	#N/A	#N/A	#N/A	#N/A	#N/A	#N/A	#N/A	#N/A	#N/A	1.99758	0.840605	0.745646	#N/A	#N/A	#N/A	#N/A	#N/A	#N/A	#N/A	#N/A	#N/A	#N/A	#N/A	#N/A	#N/A	#N/A	#N/A	#N/A	#N/A	#N/A	#N/A	#N/A	#N/A	#N/A	2.25872	0.867721	#N/A	0.612125	0.392443	#N/A	0.632975	0.655276	#N/A	#N/A	#N/A	0.355758	16	ENSG00000152377	SPOCK1	protein_coding	SPARC (osteonectin), cwcv and kazal like domains proteoglycan 1 [Source:HGNC Symbol;Acc:HGNC:11251]
IPO7	#N/A	#N/A	1.31814	#N/A	1.60514	2.36587	0.916058	#N/A	4.30638	#N/A	2.14671	1.25183	#N/A	0.496596	#N/A	#N/A	#N/A	#N/A	#N/A	1.74938	#N/A	#N/A	#N/A	#N/A	#N/A	#N/A	#N/A	#N/A	#N/A	#N/A	#N/A	#N/A	#N/A	#N/A	#N/A	#N/A	#N/A	#N/A	#N/A	#N/A	#N/A	#N/A	#N/A	#N/A	#N/A	#N/A	#N/A	#N/A	#N/A	#N/A	#N/A	0.998649	0.629666	#N/A	1.8679	0.820101	4.2579	1.81904	1.12189	#N/A	#N/A	#N/A	#N/A	16	ENSG00000205339	IPO7	protein_coding	importin 7 [Source:HGNC Symbol;Acc:HGNC:9852]
RBM39	#N/A	#N/A	0.309997	#N/A	0.510894	0.786821	0.592943	#N/A	1.22424	#N/A	0.907241	#N/A	#N/A	#N/A	#N/A	#N/A	#N/A	#N/A	#N/A	0.94202	#N/A	#N/A	#N/A	#N/A	#N/A	#N/A	0.52238	0.613318	0.596084	#N/A	#N/A	#N/A	#N/A	#N/A	#N/A	#N/A	#N/A	#N/A	#N/A	#N/A	#N/A	#N/A	#N/A	#N/A	#N/A	#N/A	#N/A	#N/A	0.944062	#N/A	#N/A	#N/A	#N/A	#N/A	#N/A	0.620531	1.99053	0.701615	0.535252	0.675481	#N/A	#N/A	#N/A	16	ENSG00000131051	RBM39	protein_coding	RNA binding motif protein 39 [Source:HGNC Symbol;Acc:HGNC:15923]
AKT2	#N/A	#N/A	1.64023	0.783579	1.67951	2.1517	1.76456	#N/A	2.93124	#N/A	1.25749	#N/A	0.820157	#N/A	#N/A	#N/A	#N/A	#N/A	#N/A	#N/A	#N/A	#N/A	#N/A	#N/A	#N/A	#N/A	1.18601	0.992973	0.813431	#N/A	#N/A	#N/A	#N/A	#N/A	#N/A	#N/A	#N/A	#N/A	#N/A	#N/A	#N/A	#N/A	#N/A	#N/A	#N/A	#N/A	#N/A	#N/A	#N/A	#N/A	#N/A	0.591765	#N/A	1.13611	0.887476	#N/A	1.35395	1.70324	#N/A	#N/A	#N/A	#N/A	#N/A	16	ENSG00000105221	AKT2	protein_coding	AKT serine/threonine kinase 2 [Source:HGNC Symbol;Acc:HGNC:392]
CIAO1	#N/A	#N/A	0.666704	#N/A	0.971699	1.35434	1.19502	#N/A	1.90324	0.677673	2.63122	1.23428	#N/A	#N/A	#N/A	#N/A	#N/A	#N/A	#N/A	#N/A	#N/A	#N/A	#N/A	#N/A	#N/A	#N/A	#N/A	#N/A	#N/A	#N/A	#N/A	#N/A	#N/A	#N/A	#N/A	#N/A	0.710485	#N/A	0.534326	#N/A	#N/A	0.52172	#N/A	#N/A	0.499306	#N/A	#N/A	#N/A	1.52701	#N/A	#N/A	#N/A	#N/A	#N/A	#N/A	#N/A	2.80941	0.863218	1.16268	#N/A	#N/A	#N/A	#N/A	16	ENSG00000144021	CIAO1	protein_coding	cytosolic iron-sulfur assembly component 1 [Source:HGNC Symbol;Acc:HGNC:14280]
EXOC4	#N/A	#N/A	#N/A	#N/A	#N/A	0.913612	#N/A	#N/A	0.779859	#N/A	0.865317	#N/A	#N/A	0.253835	#N/A	0.377148	#N/A	#N/A	#N/A	1.4304	#N/A	#N/A	#N/A	#N/A	#N/A	#N/A	#N/A	#N/A	#N/A	#N/A	0.230414	#N/A	#N/A	#N/A	#N/A	#N/A	#N/A	#N/A	#N/A	#N/A	#N/A	#N/A	#N/A	#N/A	#N/A	#N/A	#N/A	#N/A	#N/A	#N/A	#N/A	0.396762	0.279489	0.517947	1.01204	0.689584	1.96748	1.08755	0.416513	0.970162	#N/A	#N/A	#N/A	16	ENSG00000131558	EXOC4	protein_coding	exocyst complex component 4 [Source:HGNC Symbol;Acc:HGNC:30389]
GCN1	#N/A	#N/A	0.812391	0.629386	0.897331	0.747044	0.798918	#N/A	1.89241	#N/A	2.87789	#N/A	0.866169	#N/A	#N/A	#N/A	#N/A	#N/A	#N/A	#N/A	1.2216	#N/A	#N/A	#N/A	1.05388	#N/A	#N/A	#N/A	#N/A	#N/A	#N/A	#N/A	#N/A	#N/A	#N/A	#N/A	#N/A	#N/A	#N/A	#N/A	#N/A	0.532332	#N/A	#N/A	#N/A	0.69141	#N/A	#N/A	#N/A	#N/A	#N/A	#N/A	#N/A	#N/A	1.59035	#N/A	1.36933	1.25274	0.920003	#N/A	#N/A	#N/A	#N/A	16	ENSG00000089154	GCN1	protein_coding	GCN1 activator of EIF2AK4 [Source:HGNC Symbol;Acc:HGNC:4199]
OTUD4	#N/A	#N/A	#N/A	#N/A	#N/A	#N/A	#N/A	#N/A	1.54451	#N/A	1.84027	#N/A	#N/A	#N/A	0.584597	#N/A	#N/A	#N/A	0.929563	1.31099	#N/A	0.983313	#N/A	#N/A	#N/A	#N/A	1.09162	0.809469	1.17944	#N/A	#N/A	#N/A	#N/A	#N/A	#N/A	#N/A	#N/A	#N/A	#N/A	#N/A	#N/A	#N/A	#N/A	#N/A	#N/A	#N/A	#N/A	#N/A	#N/A	#N/A	#N/A	0.827473	0.750142	#N/A	1.43022	1.02654	3.56687	2.50395	#N/A	1.17285	#N/A	#N/A	#N/A	16	ENSG00000164164	OTUD4	protein_coding	OTU deubiquitinase 4 [Source:HGNC Symbol;Acc:HGNC:24949]
C6orf62	#N/A	#N/A	#N/A	#N/A	0.732005	#N/A	0.957381	#N/A	1.41465	#N/A	2.38731	1.33296	#N/A	#N/A	#N/A	#N/A	#N/A	#N/A	#N/A	#N/A	#N/A	#N/A	#N/A	#N/A	#N/A	#N/A	#N/A	#N/A	#N/A	#N/A	#N/A	#N/A	#N/A	#N/A	#N/A	#N/A	0.681335	#N/A	0.597249	#N/A	#N/A	#N/A	#N/A	0.552065	#N/A	0.588708	0.437102	0.461443	1.13185	#N/A	#N/A	0.462501	#N/A	#N/A	#N/A	1.28381	2.72681	2.22556	#N/A	#N/A	#N/A	#N/A	#N/A	16	ENSG00000112308	C6orf62	protein_coding	chromosome 6 open reading frame 62 [Source:HGNC Symbol;Acc:HGNC:20998]
TSEN2	#N/A	#N/A	#N/A	#N/A	1.14932	0.778113	#N/A	#N/A	1.56796	#N/A	#N/A	#N/A	#N/A	#N/A	#N/A	#N/A	#N/A	#N/A	#N/A	#N/A	#N/A	#N/A	#N/A	#N/A	1.24602	0.986799	#N/A	0.888549	0.945739	#N/A	#N/A	#N/A	#N/A	#N/A	#N/A	#N/A	#N/A	#N/A	#N/A	#N/A	#N/A	#N/A	#N/A	#N/A	#N/A	#N/A	#N/A	#N/A	0.81812	#N/A	#N/A	0.999805	0.756968	#N/A	0.789743	1.06342	1.59798	1.76527	#N/A	#N/A	#N/A	1.0227	1.2846	16	ENSG00000154743	TSEN2	protein_coding	tRNA splicing endonuclease subunit 2 [Source:HGNC Symbol;Acc:HGNC:28422]
FAM120A	#N/A	#N/A	#N/A	#N/A	0.554248	#N/A	#N/A	#N/A	1.16943	#N/A	2.54956	0.704364	#N/A	#N/A	#N/A	#N/A	0.620638	#N/A	#N/A	1.65354	#N/A	#N/A	#N/A	0.97107	0.607036	#N/A	#N/A	#N/A	#N/A	#N/A	#N/A	#N/A	#N/A	#N/A	#N/A	#N/A	#N/A	#N/A	#N/A	#N/A	#N/A	#N/A	#N/A	#N/A	#N/A	#N/A	#N/A	#N/A	1.15287	#N/A	#N/A	#N/A	0.423085	0.654879	0.768535	1.04069	0.852389	1.21862	#N/A	0.938996	#N/A	#N/A	#N/A	16	ENSG00000048828	FAM120A	protein_coding	family with sequence similarity 120A [Source:HGNC Symbol;Acc:HGNC:13247]
ZBED3-AS1	#N/A	#N/A	1.94986	#N/A	1.78418	0.892153	0.895642	#N/A	0.680617	#N/A	#N/A	#N/A	#N/A	1.21485	1.19562	1.29645	#N/A	0.849863	#N/A	0.250623	#N/A	0.298067	#N/A	#N/A	#N/A	#N/A	#N/A	#N/A	0.897473	#N/A	#N/A	#N/A	#N/A	#N/A	#N/A	#N/A	#N/A	#N/A	#N/A	#N/A	#N/A	#N/A	#N/A	#N/A	#N/A	#N/A	#N/A	#N/A	#N/A	#N/A	#N/A	1.69527	#N/A	#N/A	0.76649	#N/A	#N/A	#N/A	0.392831	#N/A	#N/A	0.800662	#N/A	16	ENSG00000250802	ZBED3-AS1	lncRNA	ZBED3 antisense RNA 1 [Source:HGNC Symbol;Acc:HGNC:44188]
SNAP23	#N/A	#N/A	#N/A	#N/A	#N/A	#N/A	#N/A	#N/A	1.07585	#N/A	1.99487	#N/A	0.652179	#N/A	#N/A	#N/A	#N/A	#N/A	#N/A	0.992189	#N/A	#N/A	#N/A	1.05476	#N/A	#N/A	#N/A	#N/A	#N/A	#N/A	#N/A	#N/A	#N/A	#N/A	#N/A	#N/A	#N/A	#N/A	#N/A	#N/A	#N/A	#N/A	#N/A	#N/A	#N/A	#N/A	#N/A	#N/A	0.70362	#N/A	#N/A	1.26495	0.944442	0.836499	1.74985	1.57665	2.73379	1.58519	1.04932	#N/A	0.608578	#N/A	1.02023	16	ENSG00000092531	SNAP23	protein_coding	synaptosome associated protein 23 [Source:HGNC Symbol;Acc:HGNC:11131]
RBM45	#N/A	#N/A	#N/A	#N/A	#N/A	#N/A	#N/A	#N/A	1.46861	#N/A	#N/A	#N/A	#N/A	#N/A	#N/A	#N/A	#N/A	#N/A	#N/A	#N/A	#N/A	#N/A	#N/A	#N/A	#N/A	#N/A	#N/A	#N/A	#N/A	#N/A	#N/A	#N/A	#N/A	#N/A	0.738449	#N/A	1.05357	0.911578	0.723328	0.792593	0.862538	0.699039	0.778514	0.943548	1.03659	#N/A	0.905461	0.702884	1.07177	0.787078	0.760825	#N/A	#N/A	#N/A	#N/A	#N/A	#N/A	#N/A	#N/A	#N/A	#N/A	#N/A	#N/A	16	ENSG00000155636	RBM45	protein_coding	RNA binding motif protein 45 [Source:HGNC Symbol;Acc:HGNC:24468]
OSGEP	#N/A	#N/A	0.614384	#N/A	1.36231	1.36054	0.878713	#N/A	1.51758	#N/A	1.29575	0.779714	0.698012	#N/A	0.659352	0.613747	#N/A	#N/A	#N/A	#N/A	#N/A	#N/A	#N/A	#N/A	1.04464	0.887897	#N/A	#N/A	#N/A	#N/A	#N/A	#N/A	#N/A	#N/A	#N/A	#N/A	#N/A	#N/A	#N/A	#N/A	#N/A	#N/A	#N/A	#N/A	#N/A	#N/A	#N/A	#N/A	1.33089	#N/A	#N/A	#N/A	0.91407	1.16585	#N/A	#N/A	1.26313	#N/A	#N/A	#N/A	#N/A	#N/A	#N/A	16	ENSG00000092094	OSGEP	protein_coding	O-sialoglycoprotein endopeptidase [Source:HGNC Symbol;Acc:HGNC:18028]
RAB14	#N/A	#N/A	#N/A	#N/A	#N/A	#N/A	#N/A	#N/A	1.44426	#N/A	1.27843	#N/A	#N/A	#N/A	#N/A	#N/A	#N/A	#N/A	#N/A	#N/A	#N/A	#N/A	#N/A	#N/A	#N/A	#N/A	#N/A	0.879981	#N/A	#N/A	#N/A	#N/A	#N/A	#N/A	0.596035	#N/A	1.19738	0.522928	0.90772	0.667541	#N/A	0.668421	0.534118	0.588385	#N/A	1.06984	0.54213	0.662928	#N/A	0.582831	0.517447	#N/A	#N/A	#N/A	#N/A	#N/A	#N/A	#N/A	#N/A	#N/A	#N/A	#N/A	#N/A	16	ENSG00000119396	RAB14	protein_coding	RAB14, member RAS oncogene family [Source:HGNC Symbol;Acc:HGNC:16524]
FAM216A	#N/A	#N/A	0.73591	1.1458	1.39637	1.89352	#N/A	#N/A	1.49091	0.748357	0.970233	#N/A	1.01009	#N/A	#N/A	#N/A	#N/A	#N/A	#N/A	0.519254	#N/A	#N/A	#N/A	#N/A	#N/A	#N/A	1.22138	#N/A	#N/A	#N/A	#N/A	#N/A	#N/A	#N/A	#N/A	#N/A	0.869936	0.654562	#N/A	#N/A	0.592537	#N/A	#N/A	#N/A	#N/A	0.996599	#N/A	#N/A	#N/A	#N/A	#N/A	#N/A	#N/A	#N/A	#N/A	#N/A	0.590097	#N/A	#N/A	0.290216	#N/A	#N/A	#N/A	16	ENSG00000204856	FAM216A	protein_coding	family with sequence similarity 216 member A [Source:HGNC Symbol;Acc:HGNC:30180]
NR1H2	#N/A	#N/A	#N/A	#N/A	#N/A	#N/A	#N/A	#N/A	0.440358	#N/A	0.276021	#N/A	#N/A	0.875448	#N/A	#N/A	0.301951	0.667009	#N/A	0.178218	#N/A	#N/A	#N/A	#N/A	#N/A	#N/A	#N/A	#N/A	#N/A	#N/A	#N/A	#N/A	#N/A	#N/A	1.15872	#N/A	1.71233	0.878569	#N/A	0.85271	0.995771	1.31037	#N/A	0.981643	0.815551	1.08528	#N/A	#N/A	#N/A	#N/A	1.33055	#N/A	#N/A	#N/A	#N/A	#N/A	#N/A	#N/A	#N/A	#N/A	#N/A	#N/A	#N/A	16	ENSG00000131408	NR1H2	protein_coding	nuclear receptor subfamily 1 group H member 2 [Source:HGNC Symbol;Acc:HGNC:7965]
ABHD11	#N/A	#N/A	0.76049	#N/A	0.210951	#N/A	0.165896	#N/A	0.190153	#N/A	0.148848	#N/A	#N/A	#N/A	#N/A	0.250907	#N/A	#N/A	#N/A	#N/A	#N/A	#N/A	#N/A	#N/A	#N/A	#N/A	#N/A	#N/A	#N/A	#N/A	#N/A	#N/A	#N/A	#N/A	#N/A	#N/A	1.44865	1.14838	1.71236	#N/A	1.10648	#N/A	1.82429	0.864745	0.858103	#N/A	1.63504	1.3653	#N/A	1.34629	#N/A	#N/A	#N/A	#N/A	#N/A	#N/A	#N/A	#N/A	#N/A	#N/A	#N/A	#N/A	#N/A	16	ENSG00000106077	ABHD11	protein_coding	abhydrolase domain containing 11 [Source:HGNC Symbol;Acc:HGNC:16407]
PPP1CB	#N/A	#N/A	1.83209	0.94314	#N/A	2.62852	1.71951	#N/A	1.60082	#N/A	#N/A	#N/A	#N/A	1.28652	#N/A	#N/A	0.785853	0.931257	1.4159	2.22103	1.65664	1.24365	#N/A	1.35426	0.640097	#N/A	#N/A	#N/A	#N/A	#N/A	#N/A	#N/A	#N/A	#N/A	#N/A	#N/A	#N/A	#N/A	#N/A	#N/A	#N/A	#N/A	#N/A	#N/A	#N/A	#N/A	#N/A	#N/A	#N/A	#N/A	#N/A	#N/A	#N/A	#N/A	#N/A	1.93801	#N/A	2.95931	#N/A	#N/A	#N/A	#N/A	#N/A	16	ENSG00000213639	PPP1CB	protein_coding	protein phosphatase 1 catalytic subunit beta [Source:HGNC Symbol;Acc:HGNC:9282]
NSFL1C	#N/A	#N/A	1.8503	0.914029	1.357	1.85663	0.95991	#N/A	1.56623	#N/A	1.69233	#N/A	#N/A	0.80057	#N/A	1.02668	#N/A	#N/A	#N/A	#N/A	0.782355	#N/A	#N/A	0.486204	#N/A	#N/A	#N/A	#N/A	#N/A	#N/A	#N/A	#N/A	#N/A	#N/A	#N/A	#N/A	#N/A	#N/A	#N/A	#N/A	#N/A	#N/A	#N/A	#N/A	#N/A	#N/A	#N/A	#N/A	#N/A	#N/A	#N/A	#N/A	0.847787	0.998049	#N/A	#N/A	0.986231	2.06208	#N/A	0.327494	#N/A	#N/A	#N/A	16	ENSG00000088833	NSFL1C	protein_coding	NSFL1 cofactor [Source:HGNC Symbol;Acc:HGNC:15912]
USP28	#N/A	#N/A	2.47981	#N/A	1.1098	3.04967	1.72104	#N/A	1.56022	#N/A	1.55566	#N/A	1.0727	0.769279	#N/A	#N/A	#N/A	#N/A	#N/A	1.11712	1.18676	1.49947	#N/A	#N/A	#N/A	#N/A	#N/A	#N/A	#N/A	#N/A	#N/A	#N/A	#N/A	#N/A	#N/A	#N/A	#N/A	#N/A	#N/A	#N/A	#N/A	#N/A	#N/A	#N/A	#N/A	#N/A	#N/A	#N/A	#N/A	#N/A	#N/A	1.23189	#N/A	#N/A	1.70237	#N/A	2.55088	3.43689	1.48545	#N/A	#N/A	#N/A	#N/A	16	ENSG00000048028	USP28	protein_coding	ubiquitin specific peptidase 28 [Source:HGNC Symbol;Acc:HGNC:12625]
NME9	#N/A	#N/A	0.782049	0.794463	0.877209	0.923489	1.18646	#N/A	1.39081	#N/A	1.39518	#N/A	0.730438	#N/A	1.0466	0.978274	#N/A	0.848418	#N/A	#N/A	#N/A	#N/A	#N/A	#N/A	#N/A	#N/A	0.859754	#N/A	0.863875	#N/A	#N/A	#N/A	#N/A	#N/A	#N/A	#N/A	#N/A	#N/A	#N/A	#N/A	#N/A	#N/A	#N/A	#N/A	#N/A	#N/A	#N/A	#N/A	#N/A	#N/A	#N/A	#N/A	#N/A	#N/A	1.02741	#N/A	1.48015	#N/A	#N/A	#N/A	0.797895	#N/A	#N/A	16	ENSG00000181322	NME9	protein_coding	NME/NM23 family member 9 [Source:HGNC Symbol;Acc:HGNC:21343]
FGD5-AS1	#N/A	#N/A	#N/A	#N/A	#N/A	#N/A	#N/A	#N/A	0.875496	#N/A	#N/A	#N/A	#N/A	#N/A	#N/A	#N/A	#N/A	#N/A	#N/A	#N/A	#N/A	#N/A	#N/A	#N/A	#N/A	#N/A	#N/A	#N/A	#N/A	#N/A	#N/A	#N/A	#N/A	#N/A	0.839755	0.475797	1.57339	0.908884	1.3309	1.04056	0.803615	1.1227	0.755699	#N/A	0.896072	#N/A	#N/A	0.885739	#N/A	0.855003	0.77463	#N/A	#N/A	#N/A	#N/A	0.523143	#N/A	0.718286	#N/A	#N/A	#N/A	#N/A	#N/A	16	ENSG00000225733	FGD5-AS1	lncRNA	FGD5 antisense RNA 1 [Source:HGNC Symbol;Acc:HGNC:40410]
TENT4A	#N/A	#N/A	#N/A	#N/A	#N/A	#N/A	#N/A	#N/A	1.02844	#N/A	#N/A	#N/A	#N/A	#N/A	#N/A	#N/A	#N/A	#N/A	#N/A	#N/A	#N/A	#N/A	#N/A	#N/A	#N/A	#N/A	#N/A	#N/A	#N/A	#N/A	#N/A	#N/A	#N/A	#N/A	0.593366	#N/A	#N/A	0.545677	0.60602	0.497322	0.609519	0.754288	0.631551	0.708365	0.689259	0.86022	0.687407	0.834664	0.937769	0.644139	#N/A	#N/A	#N/A	#N/A	#N/A	#N/A	1.44585	#N/A	#N/A	#N/A	#N/A	#N/A	#N/A	16	ENSG00000112941	TENT4A	protein_coding	terminal nucleotidyltransferase 4A [Source:HGNC Symbol;Acc:HGNC:16705]
MAX	#N/A	#N/A	#N/A	#N/A	#N/A	0.567806	#N/A	#N/A	0.838292	#N/A	1.08307	#N/A	#N/A	0.444704	1.01707	0.612951	#N/A	#N/A	0.981858	#N/A	0.761199	#N/A	#N/A	1.18024	#N/A	#N/A	#N/A	0.567	0.715789	#N/A	#N/A	#N/A	#N/A	#N/A	#N/A	#N/A	#N/A	#N/A	#N/A	#N/A	#N/A	#N/A	#N/A	#N/A	#N/A	#N/A	#N/A	#N/A	#N/A	#N/A	#N/A	#N/A	0.446549	#N/A	#N/A	0.787081	1.3022	#N/A	0.81989	0.963814	#N/A	#N/A	#N/A	16	ENSG00000125952	MAX	protein_coding	MYC associated factor X [Source:HGNC Symbol;Acc:HGNC:6913]
ATRX	#N/A	#N/A	#N/A	#N/A	#N/A	#N/A	0.407604	#N/A	0.605673	#N/A	1.12702	#N/A	#N/A	#N/A	#N/A	#N/A	#N/A	#N/A	0.472473	0.8827	#N/A	#N/A	#N/A	0.692367	#N/A	#N/A	#N/A	#N/A	0.473271	#N/A	#N/A	#N/A	#N/A	#N/A	#N/A	#N/A	#N/A	#N/A	0.352503	0.291685	#N/A	0.359826	#N/A	#N/A	#N/A	0.384515	#N/A	#N/A	0.75489	#N/A	0.365875	#N/A	#N/A	#N/A	#N/A	0.837579	1.43946	#N/A	#N/A	0.761557	#N/A	#N/A	#N/A	16	ENSG00000085224	ATRX	protein_coding	ATRX chromatin remodeler [Source:HGNC Symbol;Acc:HGNC:886]
HPF1	#N/A	#N/A	#N/A	#N/A	#N/A	#N/A	#N/A	#N/A	1.20795	#N/A	#N/A	#N/A	#N/A	#N/A	#N/A	#N/A	#N/A	#N/A	#N/A	#N/A	#N/A	#N/A	#N/A	#N/A	#N/A	#N/A	#N/A	#N/A	#N/A	#N/A	#N/A	#N/A	#N/A	#N/A	1.14411	#N/A	1.59908	1.39211	1.56774	1.41713	1.11411	1.13799	1.0734	1.02323	1.49615	1.2485	0.966412	1.09453	#N/A	0.761574	1.15317	#N/A	#N/A	#N/A	#N/A	#N/A	#N/A	#N/A	#N/A	#N/A	#N/A	#N/A	#N/A	16	ENSG00000056050	HPF1	protein_coding	histone PARylation factor 1 [Source:HGNC Symbol;Acc:HGNC:26051]
METTL25	#N/A	#N/A	0.62134	#N/A	0.632875	1.22066	0.807846	#N/A	1.00414	#N/A	2.72741	#N/A	#N/A	#N/A	#N/A	0.493694	#N/A	#N/A	#N/A	#N/A	#N/A	#N/A	#N/A	#N/A	#N/A	#N/A	0.680668	#N/A	0.671311	#N/A	#N/A	#N/A	#N/A	#N/A	#N/A	#N/A	#N/A	#N/A	#N/A	#N/A	#N/A	#N/A	#N/A	#N/A	#N/A	#N/A	#N/A	#N/A	#N/A	#N/A	#N/A	0.461338	#N/A	#N/A	1.5524	0.906274	2.02262	1.11241	#N/A	#N/A	#N/A	0.814631	0.831592	16	ENSG00000127720	METTL25	protein_coding	methyltransferase like 25 [Source:HGNC Symbol;Acc:HGNC:26228]
CERT1	#N/A	#N/A	#N/A	#N/A	#N/A	0.881412	0.772338	#N/A	0.824482	#N/A	1.4258	#N/A	#N/A	0.567728	#N/A	0.456019	#N/A	0.466121	#N/A	1.40151	#N/A	0.840797	#N/A	0.818724	#N/A	#N/A	#N/A	#N/A	#N/A	#N/A	#N/A	#N/A	#N/A	#N/A	#N/A	#N/A	#N/A	#N/A	#N/A	#N/A	#N/A	#N/A	#N/A	#N/A	#N/A	#N/A	#N/A	#N/A	#N/A	#N/A	#N/A	#N/A	#N/A	0.615994	0.762577	0.990891	1.69101	0.989838	#N/A	1.29284	#N/A	#N/A	#N/A	16	ENSG00000113163	CERT1	protein_coding	ceramide transporter 1 [Source:HGNC Symbol;Acc:HGNC:2205]
BDH1#161267	#N/A	#N/A	0.897512	0.348371	#N/A	0.178695	#N/A	#N/A	0.160987	#N/A	#N/A	#N/A	#N/A	0.271234	0.179135	0.116091	#N/A	0.112597	0.068915	#N/A	0.0818487	#N/A	#N/A	#N/A	#N/A	#N/A	#N/A	#N/A	#N/A	#N/A	#N/A	#N/A	#N/A	#N/A	#N/A	#N/A	#N/A	#N/A	#N/A	#N/A	#N/A	#N/A	#N/A	#N/A	#N/A	#N/A	#N/A	#N/A	#N/A	#N/A	#N/A	0.677797	0.278638	0.112625	0.17843	#N/A	#N/A	0.128958	0.123648	#N/A	#N/A	#N/A	#N/A	16	ENSG00000161267	BDH1	protein_coding	3-hydroxybutyrate dehydrogenase 1 [Source:HGNC Symbol;Acc:HGNC:1027]
C5orf63	#N/A	#N/A	2.06831	0.716502	#N/A	0.232399	0.255718	#N/A	0.263	#N/A	0.143638	#N/A	0.386485	#N/A	#N/A	#N/A	#N/A	#N/A	#N/A	0.0991365	#N/A	#N/A	#N/A	#N/A	#N/A	#N/A	#N/A	0.212694	0.396324	#N/A	#N/A	#N/A	#N/A	#N/A	#N/A	#N/A	#N/A	#N/A	#N/A	#N/A	#N/A	#N/A	#N/A	#N/A	#N/A	#N/A	#N/A	#N/A	#N/A	#N/A	#N/A	2.18916	0.800202	#N/A	#N/A	0.107296	0.162957	0.199115	0.225686	#N/A	#N/A	#N/A	#N/A	16	ENSG00000164241	C5orf63	protein_coding	chromosome 5 open reading frame 63 [Source:HGNC Symbol;Acc:HGNC:40051]
NT5C3B	#N/A	#N/A	1.89765	#N/A	0.74784	1.04609	0.820016	#N/A	0.460948	#N/A	0.338548	#N/A	#N/A	#N/A	#N/A	#N/A	#N/A	#N/A	#N/A	#N/A	#N/A	#N/A	#N/A	#N/A	#N/A	#N/A	1.16605	0.810052	0.791233	#N/A	#N/A	#N/A	#N/A	#N/A	#N/A	#N/A	0.810268	#N/A	#N/A	#N/A	#N/A	#N/A	#N/A	0.843717	0.82778	#N/A	0.668672	0.702576	0.655227	#N/A	#N/A	#N/A	#N/A	#N/A	#N/A	#N/A	#N/A	#N/A	#N/A	#N/A	#N/A	0.805736	#N/A	16	ENSG00000141698	NT5C3B	protein_coding	5'-nucleotidase, cytosolic IIIB [Source:HGNC Symbol;Acc:HGNC:28300]
GTF2I	#N/A	#N/A	#N/A	#N/A	#N/A	#N/A	#N/A	#N/A	0.674948	#N/A	1.08449	#N/A	#N/A	#N/A	#N/A	#N/A	#N/A	#N/A	#N/A	1.75884	#N/A	0.997803	#N/A	0.967159	#N/A	#N/A	0.438097	#N/A	#N/A	#N/A	#N/A	#N/A	#N/A	#N/A	#N/A	#N/A	#N/A	#N/A	#N/A	#N/A	#N/A	#N/A	#N/A	#N/A	#N/A	#N/A	#N/A	#N/A	#N/A	#N/A	#N/A	1.00336	0.552339	0.81652	1.74739	1.52455	2.40538	1.77072	0.556463	0.911732	#N/A	0.649575	#N/A	16	ENSG00000263001	GTF2I	protein_coding	general transcription factor IIi [Source:HGNC Symbol;Acc:HGNC:4659]
DKC1	#N/A	#N/A	#N/A	#N/A	#N/A	#N/A	#N/A	#N/A	0.435883	#N/A	#N/A	#N/A	#N/A	#N/A	#N/A	#N/A	#N/A	#N/A	0.216325	#N/A	#N/A	#N/A	#N/A	#N/A	#N/A	#N/A	#N/A	#N/A	#N/A	#N/A	#N/A	#N/A	#N/A	#N/A	0.803332	#N/A	1.41306	0.937415	1.1475	0.922208	0.751891	#N/A	0.946112	0.880126	#N/A	#N/A	0.769895	0.983626	#N/A	0.861174	#N/A	0.882108	#N/A	#N/A	#N/A	#N/A	#N/A	0.342845	0.353099	#N/A	#N/A	#N/A	#N/A	16	ENSG00000130826	DKC1	protein_coding	dyskerin pseudouridine synthase 1 [Source:HGNC Symbol;Acc:HGNC:2890]
GALM	#N/A	#N/A	0.977653	1.1985	1.27774	1.6839	0.718658	#N/A	1.05324	#N/A	1.52261	#N/A	0.822164	0.569077	#N/A	#N/A	#N/A	0.857582	#N/A	1.74411	#N/A	0.70832	#N/A	#N/A	#N/A	#N/A	#N/A	#N/A	#N/A	#N/A	#N/A	#N/A	#N/A	#N/A	#N/A	#N/A	#N/A	#N/A	#N/A	#N/A	#N/A	#N/A	#N/A	#N/A	#N/A	#N/A	#N/A	#N/A	#N/A	#N/A	#N/A	0.568053	#N/A	#N/A	#N/A	#N/A	0.70622	1.03488	0.745659	#N/A	#N/A	#N/A	#N/A	16	ENSG00000143891	GALM	protein_coding	galactose mutarotase [Source:HGNC Symbol;Acc:HGNC:24063]
OCEL1	#N/A	#N/A	0.517822	#N/A	#N/A	0.159811	0.135001	#N/A	0.158209	0.305468	0.121963	#N/A	#N/A	#N/A	#N/A	#N/A	#N/A	#N/A	#N/A	#N/A	#N/A	#N/A	#N/A	#N/A	#N/A	#N/A	0.214187	#N/A	#N/A	#N/A	#N/A	#N/A	#N/A	#N/A	1.17374	#N/A	1.38834	1.21003	#N/A	1.25204	1.58038	0.577307	#N/A	#N/A	0.744003	#N/A	#N/A	#N/A	#N/A	1.23608	1.94471	#N/A	#N/A	#N/A	#N/A	#N/A	#N/A	#N/A	#N/A	#N/A	#N/A	#N/A	#N/A	16	ENSG00000099330	OCEL1	protein_coding	occludin/ELL domain containing 1 [Source:HGNC Symbol;Acc:HGNC:26221]
LAMTOR4	#N/A	#N/A	#N/A	#N/A	#N/A	#N/A	#N/A	#N/A	0.151145	#N/A	#N/A	#N/A	#N/A	#N/A	#N/A	#N/A	#N/A	#N/A	#N/A	#N/A	#N/A	#N/A	#N/A	#N/A	#N/A	#N/A	#N/A	#N/A	#N/A	#N/A	#N/A	#N/A	#N/A	#N/A	0.304754	#N/A	0.223588	1.03644	0.627993	0.793738	3.02804	0.178111	2.26313	0.323698	0.26798	0.178565	1.07562	0.936555	#N/A	1.00169	0.467125	#N/A	#N/A	#N/A	#N/A	#N/A	#N/A	#N/A	#N/A	#N/A	#N/A	#N/A	#N/A	16	ENSG00000188186	LAMTOR4	protein_coding	late endosomal/lysosomal adaptor, MAPK and MTOR activator 4 [Source:HGNC Symbol;Acc:HGNC:33772]
SALRNA1	#N/A	#N/A	0.199314	0.137168	#N/A	0.176306	0.143217	#N/A	0.146409	#N/A	#N/A	#N/A	0.10623	0.60193	0.0904961	#N/A	0.0460035	#N/A	#N/A	#N/A	#N/A	#N/A	#N/A	#N/A	#N/A	#N/A	#N/A	0.142645	0.159233	#N/A	#N/A	#N/A	#N/A	#N/A	#N/A	#N/A	#N/A	#N/A	#N/A	#N/A	#N/A	#N/A	#N/A	#N/A	#N/A	#N/A	#N/A	#N/A	#N/A	#N/A	#N/A	0.224014	0.13145	0.0949629	#N/A	#N/A	#N/A	0.116839	#N/A	#N/A	#N/A	0.141073	#N/A	16	ENSG00000258952	SALRNA1	lncRNA	senescence associated long non-coding RNA 1 [Source:HGNC Symbol;Acc:HGNC:49001]
SPDYE2	#N/A	#N/A	0.764965	#N/A	1.27378	1.04999	0.885695	#N/A	1.12969	#N/A	1.32318	#N/A	0.745708	#N/A	0.788439	#N/A	#N/A	0.883139	#N/A	1.60841	#N/A	#N/A	#N/A	1.28202	#N/A	#N/A	#N/A	#N/A	1.21881	#N/A	#N/A	#N/A	#N/A	#N/A	#N/A	#N/A	#N/A	#N/A	#N/A	#N/A	#N/A	#N/A	#N/A	#N/A	#N/A	#N/A	#N/A	#N/A	#N/A	#N/A	#N/A	#N/A	#N/A	#N/A	#N/A	2.26422	#N/A	1.39294	1.7689	0.929001	#N/A	#N/A	#N/A	16	ENSG00000205238	SPDYE2	protein_coding	speedy/RINGO cell cycle regulator family member E2 [Source:HGNC Symbol;Acc:HGNC:33841]
LETM2	#N/A	#N/A	#N/A	#N/A	#N/A	#N/A	#N/A	#N/A	0.113182	#N/A	#N/A	0.0402251	#N/A	#N/A	#N/A	#N/A	#N/A	#N/A	#N/A	#N/A	#N/A	#N/A	#N/A	#N/A	#N/A	0.0461967	#N/A	#N/A	#N/A	#N/A	#N/A	#N/A	#N/A	#N/A	0.224653	#N/A	0.334836	0.370101	#N/A	#N/A	1.55074	0.103706	1.16051	0.0943798	0.0687511	0.152634	0.442113	0.186313	#N/A	0.512253	0.34819	#N/A	#N/A	#N/A	#N/A	#N/A	#N/A	#N/A	#N/A	#N/A	#N/A	#N/A	#N/A	16	ENSG00000165046	LETM2	protein_coding	leucine zipper and EF-hand containing transmembrane protein 2 [Source:HGNC Symbol;Acc:HGNC:14648]
PRDM2	#N/A	#N/A	#N/A	0.455248	#N/A	0.555323	#N/A	#N/A	0.681545	#N/A	1.14806	#N/A	#N/A	0.419968	#N/A	#N/A	#N/A	0.602955	0.865881	1.10699	#N/A	0.594845	#N/A	0.830168	#N/A	#N/A	#N/A	#N/A	#N/A	#N/A	#N/A	#N/A	#N/A	#N/A	#N/A	#N/A	#N/A	#N/A	#N/A	#N/A	#N/A	#N/A	#N/A	#N/A	#N/A	#N/A	#N/A	#N/A	#N/A	#N/A	#N/A	0.342198	#N/A	0.674756	0.587185	#N/A	2.33728	1.34983	0.564824	#N/A	#N/A	#N/A	#N/A	16	ENSG00000116731	PRDM2	protein_coding	PR/SET domain 2 [Source:HGNC Symbol;Acc:HGNC:9347]
PEX3	#N/A	#N/A	#N/A	#N/A	#N/A	#N/A	#N/A	#N/A	0.928325	#N/A	#N/A	1.13694	#N/A	#N/A	#N/A	#N/A	#N/A	#N/A	#N/A	#N/A	#N/A	#N/A	#N/A	#N/A	#N/A	#N/A	0.834031	#N/A	1.17034	#N/A	#N/A	#N/A	#N/A	#N/A	0.504124	#N/A	0.584115	#N/A	0.698465	0.507517	#N/A	0.633745	0.501498	0.533102	#N/A	0.701616	0.489349	0.581485	0.893758	0.482931	#N/A	#N/A	#N/A	#N/A	#N/A	#N/A	#N/A	#N/A	#N/A	#N/A	#N/A	#N/A	#N/A	16	ENSG00000034693	PEX3	protein_coding	peroxisomal biogenesis factor 3 [Source:HGNC Symbol;Acc:HGNC:8858]
WDR3	#N/A	#N/A	0.985028	#N/A	1.54514	1.19713	#N/A	#N/A	1.03508	0.667552	#N/A	#N/A	#N/A	#N/A	#N/A	#N/A	#N/A	#N/A	#N/A	#N/A	#N/A	#N/A	#N/A	#N/A	#N/A	#N/A	#N/A	0.922876	1.28301	#N/A	#N/A	#N/A	#N/A	#N/A	0.666304	#N/A	1.08031	0.634558	0.681207	#N/A	#N/A	#N/A	#N/A	0.805762	1.06753	#N/A	#N/A	0.721289	1.34645	#N/A	#N/A	#N/A	#N/A	#N/A	#N/A	#N/A	#N/A	#N/A	#N/A	#N/A	0.959812	#N/A	#N/A	16	ENSG00000065183	WDR3	protein_coding	WD repeat domain 3 [Source:HGNC Symbol;Acc:HGNC:12755]
#285692	#N/A	#N/A	#N/A	#N/A	#N/A	0.909619	#N/A	#N/A	0.859409	0.472361	1.20431	#N/A	0.671398	#N/A	#N/A	#N/A	#N/A	#N/A	#N/A	#N/A	#N/A	#N/A	#N/A	1.00735	#N/A	#N/A	0.782868	0.684023	#N/A	#N/A	#N/A	#N/A	#N/A	#N/A	#N/A	#N/A	0.441797	#N/A	#N/A	#N/A	#N/A	#N/A	#N/A	#N/A	#N/A	#N/A	#N/A	#N/A	0.707411	#N/A	#N/A	#N/A	#N/A	0.727586	#N/A	1.05317	1.35119	#N/A	0.790997	1.31201	#N/A	#N/A	1.3247	16	ENSG00000285692		lncRNA	Novel transcript, antisense to ATF7
GTF2F2	#N/A	#N/A	0.681929	#N/A	0.746326	1.22997	0.966913	#N/A	1.07356	#N/A	1.4556	#N/A	#N/A	0.578927	0.677699	#N/A	#N/A	0.669578	#N/A	1.78529	#N/A	2.10947	#N/A	#N/A	#N/A	#N/A	#N/A	#N/A	#N/A	#N/A	#N/A	#N/A	#N/A	#N/A	#N/A	#N/A	#N/A	#N/A	#N/A	#N/A	#N/A	#N/A	#N/A	#N/A	#N/A	#N/A	#N/A	#N/A	#N/A	#N/A	#N/A	0.662369	#N/A	0.932286	1.18802	#N/A	2.04053	2.33446	#N/A	#N/A	#N/A	#N/A	#N/A	16	ENSG00000188342	GTF2F2	protein_coding	general transcription factor IIF subunit 2 [Source:HGNC Symbol;Acc:HGNC:4653]
NOP14	#N/A	#N/A	1.35682	0.858166	1.47296	1.04926	1.1095	#N/A	1.11714	0.925244	#N/A	#N/A	#N/A	0.717488	#N/A	#N/A	#N/A	#N/A	#N/A	#N/A	#N/A	#N/A	#N/A	#N/A	#N/A	#N/A	#N/A	#N/A	#N/A	#N/A	#N/A	#N/A	#N/A	#N/A	#N/A	#N/A	#N/A	#N/A	#N/A	#N/A	#N/A	#N/A	#N/A	#N/A	#N/A	#N/A	#N/A	#N/A	1.35671	#N/A	#N/A	1.04051	0.785297	1.4287	1.38269	#N/A	0.685788	1.37155	1.05956	#N/A	#N/A	#N/A	#N/A	16	ENSG00000087269	NOP14	protein_coding	NOP14 nucleolar protein [Source:HGNC Symbol;Acc:HGNC:16821]
KATNB1	#N/A	#N/A	#N/A	#N/A	0.139385	#N/A	#N/A	#N/A	0.11165	0.0559637	#N/A	#N/A	#N/A	#N/A	#N/A	#N/A	#N/A	#N/A	#N/A	#N/A	#N/A	#N/A	#N/A	#N/A	#N/A	#N/A	#N/A	#N/A	#N/A	#N/A	#N/A	#N/A	#N/A	#N/A	0.728893	#N/A	0.742638	0.959672	0.751099	0.721567	1.58981	#N/A	1.74894	0.271565	0.133608	0.126336	0.583954	0.828741	#N/A	0.838818	#N/A	#N/A	#N/A	#N/A	#N/A	#N/A	#N/A	#N/A	#N/A	#N/A	#N/A	#N/A	#N/A	16	ENSG00000140854	KATNB1	protein_coding	katanin regulatory subunit B1 [Source:HGNC Symbol;Acc:HGNC:6217]
KLF10	#N/A	#N/A	#N/A	#N/A	#N/A	1.06908	1.28021	#N/A	0.888886	#N/A	0.478342	#N/A	#N/A	#N/A	#N/A	#N/A	#N/A	#N/A	#N/A	#N/A	#N/A	#N/A	#N/A	#N/A	#N/A	#N/A	1.37153	1.06541	1.11549	#N/A	#N/A	#N/A	#N/A	#N/A	#N/A	#N/A	#N/A	#N/A	#N/A	#N/A	#N/A	#N/A	#N/A	#N/A	#N/A	#N/A	#N/A	#N/A	#N/A	#N/A	#N/A	3.30398	1.54887	0.704778	#N/A	0.467019	0.419523	0.73215	0.693461	#N/A	#N/A	0.836197	0.498824	16	ENSG00000155090	KLF10	protein_coding	Kruppel like factor 10 [Source:HGNC Symbol;Acc:HGNC:11810]
#264112	#N/A	#N/A	1.92828	2.05302	1.55227	0.794265	0.647002	#N/A	0.491359	#N/A	#N/A	#N/A	#N/A	0.976809	#N/A	#N/A	#N/A	0.748617	#N/A	0.207373	0.276982	#N/A	#N/A	#N/A	0.281017	#N/A	#N/A	#N/A	#N/A	#N/A	#N/A	#N/A	#N/A	#N/A	#N/A	#N/A	#N/A	#N/A	#N/A	#N/A	#N/A	#N/A	#N/A	#N/A	#N/A	#N/A	#N/A	#N/A	#N/A	#N/A	#N/A	1.85072	#N/A	0.546607	0.552556	#N/A	0.215659	0.410914	#N/A	#N/A	#N/A	#N/A	#N/A	16	ENSG00000264112		lncRNA	novel transcript
ACSF2	#N/A	#N/A	1.51805	#N/A	#N/A	1.76201	#N/A	#N/A	0.747155	#N/A	#N/A	#N/A	#N/A	2.66738	1.41362	1.19955	#N/A	2.61796	0.36812	0.338776	#N/A	0.526418	#N/A	#N/A	0.369955	#N/A	#N/A	#N/A	#N/A	#N/A	0.899875	#N/A	#N/A	#N/A	#N/A	#N/A	#N/A	#N/A	#N/A	#N/A	#N/A	#N/A	#N/A	#N/A	#N/A	#N/A	#N/A	#N/A	#N/A	#N/A	#N/A	1.4067	#N/A	#N/A	#N/A	0.522143	0.487811	#N/A	1.04592	#N/A	#N/A	#N/A	#N/A	16	ENSG00000167107	ACSF2	protein_coding	acyl-CoA synthetase family member 2 [Source:HGNC Symbol;Acc:HGNC:26101]
CCND2-AS1	#N/A	#N/A	#N/A	#N/A	#N/A	#N/A	#N/A	#N/A	0.0938935	0.0618585	#N/A	#N/A	#N/A	#N/A	#N/A	#N/A	#N/A	#N/A	#N/A	#N/A	#N/A	#N/A	#N/A	#N/A	#N/A	#N/A	#N/A	#N/A	#N/A	#N/A	#N/A	#N/A	#N/A	#N/A	0.131261	#N/A	0.144313	0.151113	0.1655	0.156384	0.477654	0.14777	0.166006	0.125788	0.147647	#N/A	0.169308	0.108535	#N/A	0.136666	0.0967749	#N/A	#N/A	#N/A	#N/A	#N/A	#N/A	#N/A	#N/A	#N/A	#N/A	#N/A	#N/A	16	ENSG00000255920	CCND2-AS1	lncRNA	CCND2 antisense RNA 1 [Source:HGNC Symbol;Acc:HGNC:49398]
SLC66A3	#N/A	#N/A	#N/A	#N/A	#N/A	#N/A	#N/A	#N/A	#N/A	1.17014	#N/A	#N/A	#N/A	#N/A	#N/A	#N/A	#N/A	#N/A	#N/A	#N/A	#N/A	#N/A	#N/A	#N/A	#N/A	#N/A	#N/A	#N/A	#N/A	#N/A	#N/A	#N/A	#N/A	#N/A	1.97439	#N/A	2.78657	2.13887	2.42152	2.02619	1.93164	2.01092	2.24895	2.17037	2.16809	2.0438	2.29514	2.38499	#N/A	2.28866	1.97465	#N/A	#N/A	#N/A	#N/A	#N/A	#N/A	#N/A	#N/A	#N/A	#N/A	#N/A	#N/A	16	ENSG00000162976	SLC66A3	protein_coding	solute carrier family 66 member 3 [Source:HGNC Symbol;Acc:HGNC:28503]
TBX18-AS1	#N/A	#N/A	0.099071	#N/A	#N/A	#N/A	#N/A	#N/A	#N/A	0.05749	#N/A	#N/A	#N/A	#N/A	#N/A	#N/A	#N/A	#N/A	#N/A	#N/A	#N/A	#N/A	#N/A	#N/A	#N/A	#N/A	#N/A	#N/A	#N/A	#N/A	#N/A	#N/A	#N/A	#N/A	0.107101	#N/A	0.0894383	0.110316	0.111004	0.109395	0.0999066	0.0940839	0.0969437	0.0984528	0.0933297	#N/A	0.114441	0.107399	#N/A	0.107782	0.0993737	#N/A	#N/A	#N/A	#N/A	#N/A	#N/A	#N/A	#N/A	#N/A	#N/A	#N/A	#N/A	16	ENSG00000228290	TBX18-AS1	lncRNA	TBX18 antisense RNA 1 [Source:HGNC Symbol;Acc:HGNC:52256]
CCDC115	#N/A	#N/A	#N/A	#N/A	#N/A	#N/A	#N/A	#N/A	#N/A	0.356395	#N/A	#N/A	#N/A	#N/A	#N/A	#N/A	#N/A	#N/A	#N/A	#N/A	#N/A	#N/A	#N/A	#N/A	#N/A	#N/A	#N/A	#N/A	#N/A	#N/A	#N/A	#N/A	#N/A	#N/A	0.638302	#N/A	0.659072	1.19236	4.36454	0.868018	5.26285	0.360382	4.60352	0.390587	0.33266	0.191377	4.18017	2.39811	#N/A	2.45908	3.63073	#N/A	#N/A	#N/A	#N/A	#N/A	#N/A	#N/A	#N/A	#N/A	#N/A	#N/A	#N/A	16	ENSG00000136710	CCDC115	protein_coding	coiled-coil domain containing 115 [Source:HGNC Symbol;Acc:HGNC:28178]
SLC5A9	#N/A	#N/A	#N/A	#N/A	#N/A	#N/A	#N/A	#N/A	#N/A	0.108855	#N/A	#N/A	#N/A	#N/A	#N/A	#N/A	#N/A	#N/A	#N/A	#N/A	#N/A	#N/A	#N/A	#N/A	#N/A	#N/A	#N/A	#N/A	#N/A	#N/A	#N/A	#N/A	#N/A	#N/A	0.203553	#N/A	0.346041	0.206348	0.491913	0.172989	4.16824	#N/A	3.94027	0.160646	0.176476	0.173094	0.523582	0.208403	#N/A	0.249993	0.184092	#N/A	#N/A	0.0833298	#N/A	#N/A	#N/A	#N/A	#N/A	#N/A	#N/A	#N/A	#N/A	16	ENSG00000117834	SLC5A9	protein_coding	solute carrier family 5 member 9 [Source:HGNC Symbol;Acc:HGNC:22146]
#255886	#N/A	#N/A	#N/A	#N/A	#N/A	#N/A	#N/A	#N/A	#N/A	1.31871	#N/A	#N/A	#N/A	#N/A	#N/A	#N/A	#N/A	#N/A	#N/A	#N/A	#N/A	#N/A	#N/A	#N/A	#N/A	#N/A	#N/A	#N/A	#N/A	#N/A	#N/A	#N/A	#N/A	#N/A	3.34611	#N/A	2.94187	2.68178	3.51733	3.79266	3.43599	1.81145	2.47076	2.18718	2.25924	0.769871	2.0591	2.28921	#N/A	1.90564	2.40899	#N/A	#N/A	#N/A	#N/A	#N/A	#N/A	#N/A	#N/A	#N/A	#N/A	#N/A	#N/A	16	ENSG00000255886		lncRNA	novel transcript
#274383	#N/A	#N/A	#N/A	#N/A	#N/A	#N/A	#N/A	#N/A	#N/A	0.0986779	#N/A	#N/A	#N/A	#N/A	0.0745272	#N/A	#N/A	#N/A	#N/A	#N/A	#N/A	#N/A	#N/A	#N/A	#N/A	#N/A	#N/A	#N/A	#N/A	#N/A	#N/A	#N/A	#N/A	#N/A	#N/A	#N/A	0.600123	1.06753	1.36088	1.23937	1.70073	#N/A	2.3439	0.339976	0.156054	#N/A	1.76741	0.442037	#N/A	0.528049	1.07696	0.237295	#N/A	#N/A	#N/A	#N/A	#N/A	0.105327	#N/A	#N/A	#N/A	#N/A	#N/A	16	ENSG00000274383		lncRNA	novel transcript, antisense to ANKDD1A
PRIM2	#N/A	#N/A	#N/A	#N/A	#N/A	#N/A	#N/A	#N/A	#N/A	0.599723	#N/A	#N/A	#N/A	#N/A	#N/A	#N/A	#N/A	#N/A	#N/A	#N/A	#N/A	#N/A	#N/A	#N/A	#N/A	#N/A	#N/A	#N/A	#N/A	#N/A	#N/A	#N/A	#N/A	#N/A	0.848298	#N/A	0.549054	0.81569	0.700863	0.797641	0.790316	0.876778	0.711488	0.670387	1.01196	1.0597	0.678982	0.659257	#N/A	0.714854	0.821791	#N/A	#N/A	#N/A	#N/A	#N/A	#N/A	#N/A	#N/A	#N/A	#N/A	#N/A	#N/A	16	ENSG00000146143	PRIM2	protein_coding	DNA primase subunit 2 [Source:HGNC Symbol;Acc:HGNC:9370]
IDS	#N/A	#N/A	#N/A	#N/A	#N/A	#N/A	#N/A	#N/A	#N/A	0.720027	1.44198	#N/A	#N/A	#N/A	#N/A	#N/A	#N/A	#N/A	#N/A	#N/A	#N/A	#N/A	#N/A	#N/A	#N/A	#N/A	#N/A	#N/A	#N/A	#N/A	#N/A	#N/A	#N/A	#N/A	0.732988	#N/A	1.42702	0.836669	1.62378	0.941652	0.664198	#N/A	1.29096	1.16389	1.35492	1.20177	1.16754	1.0979	#N/A	1.44719	0.670952	#N/A	#N/A	#N/A	#N/A	#N/A	#N/A	#N/A	#N/A	#N/A	#N/A	#N/A	#N/A	16	ENSG00000010404	IDS	protein_coding	iduronate 2-sulfatase [Source:HGNC Symbol;Acc:HGNC:5389]
JAZF1	#N/A	#N/A	#N/A	#N/A	#N/A	#N/A	0.895319	#N/A	#N/A	0.493826	#N/A	#N/A	#N/A	#N/A	#N/A	#N/A	#N/A	#N/A	#N/A	#N/A	#N/A	#N/A	#N/A	#N/A	#N/A	#N/A	#N/A	#N/A	#N/A	#N/A	#N/A	#N/A	#N/A	#N/A	0.466316	1.44623	0.775154	0.760699	1.4456	0.758775	0.566597	#N/A	1.5465	1.31181	1.42991	0.973648	1.58792	1.1677	#N/A	1.57545	#N/A	#N/A	#N/A	#N/A	#N/A	#N/A	#N/A	#N/A	#N/A	#N/A	#N/A	#N/A	#N/A	16	ENSG00000153814	JAZF1	protein_coding	JAZF zinc finger 1 [Source:HGNC Symbol;Acc:HGNC:28917]
SNHG17	#N/A	#N/A	#N/A	#N/A	0.400493	#N/A	0.337266	#N/A	#N/A	0.929648	#N/A	0.0828415	#N/A	#N/A	#N/A	#N/A	#N/A	0.313458	#N/A	#N/A	#N/A	#N/A	#N/A	#N/A	#N/A	#N/A	#N/A	#N/A	#N/A	#N/A	#N/A	#N/A	#N/A	#N/A	1.36182	0.188774	#N/A	#N/A	1.02348	#N/A	#N/A	#N/A	#N/A	1.06144	1.22324	0.470612	1.05226	1.17136	0.365359	1.18911	#N/A	#N/A	#N/A	#N/A	#N/A	#N/A	0.135426	#N/A	#N/A	#N/A	#N/A	#N/A	#N/A	16	ENSG00000196756	SNHG17	lncRNA	small nucleolar RNA host gene 17 [Source:HGNC Symbol;Acc:HGNC:48600]
ZNF845	#N/A	#N/A	#N/A	#N/A	#N/A	#N/A	#N/A	#N/A	#N/A	0.284817	#N/A	#N/A	#N/A	#N/A	#N/A	#N/A	#N/A	#N/A	#N/A	#N/A	#N/A	#N/A	#N/A	#N/A	#N/A	#N/A	#N/A	#N/A	#N/A	#N/A	#N/A	#N/A	#N/A	#N/A	0.179057	#N/A	0.932549	0.313473	0.598297	0.728392	3.91627	0.184402	3.23138	0.165451	0.172184	0.1533	1.92573	1.31793	#N/A	1.0593	0.526642	#N/A	#N/A	#N/A	#N/A	#N/A	#N/A	#N/A	#N/A	#N/A	#N/A	#N/A	#N/A	16	ENSG00000213799	ZNF845	protein_coding	zinc finger protein 845 [Source:HGNC Symbol;Acc:HGNC:25112]
ADCYAP1R1	#N/A	#N/A	#N/A	#N/A	#N/A	#N/A	#N/A	#N/A	#N/A	0.0467636	#N/A	#N/A	#N/A	#N/A	#N/A	#N/A	#N/A	#N/A	#N/A	#N/A	#N/A	#N/A	#N/A	#N/A	#N/A	#N/A	#N/A	#N/A	#N/A	#N/A	#N/A	#N/A	#N/A	#N/A	0.117449	#N/A	0.0687727	0.141396	0.14178	0.139179	0.147885	0.0792856	0.113592	0.127081	0.102168	0.101739	0.10872	0.123571	#N/A	0.0805979	0.143507	#N/A	#N/A	#N/A	#N/A	#N/A	#N/A	#N/A	#N/A	#N/A	#N/A	#N/A	#N/A	16	ENSG00000078549	ADCYAP1R1	protein_coding	ADCYAP receptor type I [Source:HGNC Symbol;Acc:HGNC:242]
FRAT2	#N/A	#N/A	#N/A	#N/A	#N/A	#N/A	#N/A	#N/A	#N/A	0.0733093	#N/A	#N/A	#N/A	#N/A	#N/A	#N/A	#N/A	0.0601122	#N/A	#N/A	#N/A	#N/A	#N/A	#N/A	#N/A	#N/A	#N/A	#N/A	#N/A	#N/A	#N/A	#N/A	#N/A	#N/A	0.100758	#N/A	0.0882569	0.0920077	0.0697113	0.0824892	0.252553	0.0941375	0.198707	0.107903	0.0977499	#N/A	0.132102	0.0748725	#N/A	0.0864823	0.0841385	#N/A	#N/A	#N/A	#N/A	#N/A	#N/A	#N/A	#N/A	#N/A	#N/A	#N/A	#N/A	16	ENSG00000181274	FRAT2	protein_coding	FRAT regulator of WNT signaling pathway 2 [Source:HGNC Symbol;Acc:HGNC:16048]
DUXAP8#206195	#N/A	#N/A	0.154448	#N/A	#N/A	#N/A	#N/A	#N/A	#N/A	0.075503	#N/A	#N/A	#N/A	#N/A	#N/A	#N/A	#N/A	#N/A	#N/A	#N/A	#N/A	#N/A	#N/A	#N/A	#N/A	#N/A	#N/A	#N/A	#N/A	#N/A	#N/A	#N/A	#N/A	#N/A	0.116796	#N/A	0.11698	0.141493	0.149145	0.186086	0.566975	0.0815735	0.515653	0.109553	0.0770268	#N/A	0.133672	0.116323	#N/A	0.0838627	0.0873207	#N/A	#N/A	#N/A	#N/A	#N/A	#N/A	#N/A	#N/A	#N/A	#N/A	#N/A	#N/A	16	ENSG00000206195	DUXAP8	lncRNA	double homeobox A pseudogene 8 [Source:HGNC Symbol;Acc:HGNC:32187]
IFI27L2#119632	#N/A	#N/A	#N/A	#N/A	#N/A	#N/A	#N/A	#N/A	#N/A	0.0891814	#N/A	#N/A	#N/A	#N/A	#N/A	#N/A	#N/A	#N/A	#N/A	#N/A	#N/A	#N/A	#N/A	#N/A	#N/A	#N/A	#N/A	#N/A	#N/A	#N/A	#N/A	#N/A	#N/A	#N/A	0.23493	#N/A	0.233777	0.239458	0.226347	0.240795	0.296418	0.201179	0.28493	0.213606	0.201732	0.161591	0.254583	0.236129	#N/A	0.245545	0.228322	#N/A	#N/A	#N/A	#N/A	#N/A	#N/A	#N/A	#N/A	#N/A	#N/A	#N/A	#N/A	16	ENSG00000119632	IFI27L2	protein_coding	interferon alpha inducible protein 27 like 2 [Source:HGNC Symbol;Acc:HGNC:19753]
MITD1	#N/A	#N/A	#N/A	#N/A	#N/A	#N/A	#N/A	#N/A	#N/A	0.745108	#N/A	#N/A	#N/A	#N/A	#N/A	#N/A	#N/A	#N/A	#N/A	#N/A	#N/A	#N/A	#N/A	#N/A	#N/A	#N/A	#N/A	#N/A	#N/A	#N/A	#N/A	#N/A	#N/A	#N/A	0.79713	#N/A	0.806328	0.747151	#N/A	0.647299	0.65371	0.66852	0.611268	0.769064	0.660422	0.924398	0.611989	0.828893	0.996702	0.573171	#N/A	#N/A	#N/A	#N/A	#N/A	#N/A	1.22797	#N/A	#N/A	#N/A	#N/A	#N/A	#N/A	16	ENSG00000158411	MITD1	protein_coding	microtubule interacting and trafficking domain containing 1 [Source:HGNC Symbol;Acc:HGNC:25207]
CEP135	#N/A	#N/A	#N/A	#N/A	#N/A	#N/A	#N/A	#N/A	#N/A	0.787836	#N/A	#N/A	#N/A	#N/A	#N/A	#N/A	#N/A	#N/A	#N/A	#N/A	#N/A	#N/A	#N/A	#N/A	#N/A	#N/A	#N/A	#N/A	#N/A	#N/A	#N/A	#N/A	#N/A	#N/A	2.53108	#N/A	2.27197	2.63137	2.83929	2.68534	2.55945	2.31766	2.57342	2.07812	2.27504	3.89697	2.22229	2.65412	#N/A	2.14169	2.36605	#N/A	#N/A	#N/A	#N/A	#N/A	#N/A	#N/A	#N/A	#N/A	#N/A	#N/A	#N/A	16	ENSG00000174799	CEP135	protein_coding	centrosomal protein 135 [Source:HGNC Symbol;Acc:HGNC:29086]
HOXD-AS2	#N/A	#N/A	#N/A	#N/A	#N/A	#N/A	#N/A	#N/A	#N/A	0.0179767	#N/A	#N/A	#N/A	#N/A	#N/A	#N/A	#N/A	#N/A	#N/A	#N/A	#N/A	#N/A	#N/A	#N/A	#N/A	#N/A	0.0764891	#N/A	#N/A	#N/A	#N/A	#N/A	#N/A	#N/A	0.11011	#N/A	0.0954409	0.0775922	0.0760188	0.112045	0.103337	0.0735002	0.112683	0.10096	0.0957589	#N/A	0.0848519	0.0965637	#N/A	0.110784	0.0942746	#N/A	#N/A	#N/A	#N/A	#N/A	#N/A	#N/A	#N/A	#N/A	#N/A	#N/A	#N/A	16	ENSG00000237380	HOXD-AS2	lncRNA	HOXD cluster antisense RNA 2 [Source:HGNC Symbol;Acc:HGNC:43756]
AMMECR1L	#N/A	#N/A	#N/A	#N/A	#N/A	#N/A	#N/A	#N/A	#N/A	0.816523	#N/A	#N/A	#N/A	#N/A	#N/A	#N/A	#N/A	#N/A	#N/A	#N/A	#N/A	#N/A	#N/A	#N/A	#N/A	#N/A	#N/A	1.03567	#N/A	#N/A	#N/A	#N/A	#N/A	#N/A	0.69736	#N/A	0.785126	0.878778	0.667572	0.867105	0.808834	1.19027	0.687908	0.659833	0.993937	#N/A	0.780382	0.914031	#N/A	0.770975	0.871891	#N/A	#N/A	#N/A	#N/A	#N/A	#N/A	#N/A	#N/A	#N/A	#N/A	#N/A	#N/A	16	ENSG00000144233	AMMECR1L	protein_coding	AMMECR1 like [Source:HGNC Symbol;Acc:HGNC:28658]
THY1	#N/A	#N/A	#N/A	#N/A	#N/A	#N/A	#N/A	#N/A	#N/A	0.055798	#N/A	#N/A	#N/A	#N/A	#N/A	#N/A	#N/A	#N/A	#N/A	#N/A	#N/A	#N/A	#N/A	#N/A	#N/A	#N/A	0.0988082	#N/A	#N/A	#N/A	#N/A	#N/A	#N/A	#N/A	0.124253	#N/A	0.131028	0.141619	0.135947	0.139239	0.162757	0.121729	0.14791	0.127247	0.12141	#N/A	0.14617	0.138134	#N/A	0.138873	0.145108	#N/A	#N/A	#N/A	#N/A	#N/A	#N/A	#N/A	#N/A	#N/A	#N/A	#N/A	#N/A	16	ENSG00000154096	THY1	protein_coding	Thy-1 cell surface antigen [Source:HGNC Symbol;Acc:HGNC:11801]
FAM200B	#N/A	#N/A	#N/A	#N/A	#N/A	#N/A	#N/A	#N/A	#N/A	0.936318	#N/A	#N/A	#N/A	#N/A	#N/A	#N/A	#N/A	#N/A	#N/A	#N/A	#N/A	#N/A	#N/A	#N/A	#N/A	#N/A	#N/A	#N/A	#N/A	#N/A	#N/A	#N/A	#N/A	#N/A	1.19543	0.268697	2.19296	1.31153	1.67936	1.54388	1.10869	1.00168	1.19601	1.13553	1.05937	1.13975	1.14086	#N/A	#N/A	1.26191	1.09706	#N/A	#N/A	#N/A	#N/A	#N/A	#N/A	#N/A	#N/A	#N/A	#N/A	#N/A	#N/A	16	ENSG00000237765	FAM200B	protein_coding	family with sequence similarity 200 member B [Source:HGNC Symbol;Acc:HGNC:27740]
TCEAL4	#N/A	#N/A	#N/A	#N/A	#N/A	#N/A	#N/A	#N/A	#N/A	0.834476	#N/A	#N/A	#N/A	#N/A	#N/A	#N/A	#N/A	#N/A	#N/A	#N/A	#N/A	#N/A	#N/A	#N/A	#N/A	#N/A	#N/A	#N/A	#N/A	#N/A	#N/A	#N/A	#N/A	#N/A	2.69684	#N/A	3.39882	2.22863	2.95744	1.91148	2.36096	1.59097	3.30349	2.05439	1.70583	0.430937	2.80556	2.9915	#N/A	3.42687	1.84051	#N/A	#N/A	#N/A	#N/A	#N/A	#N/A	#N/A	#N/A	#N/A	#N/A	#N/A	#N/A	16	ENSG00000133142	TCEAL4	protein_coding	transcription elongation factor A like 4 [Source:HGNC Symbol;Acc:HGNC:26121]
PPCS	#N/A	#N/A	#N/A	#N/A	#N/A	#N/A	#N/A	#N/A	#N/A	0.291224	#N/A	#N/A	#N/A	#N/A	#N/A	#N/A	#N/A	#N/A	#N/A	#N/A	#N/A	#N/A	#N/A	#N/A	#N/A	#N/A	#N/A	#N/A	#N/A	#N/A	#N/A	#N/A	#N/A	#N/A	1.36873	#N/A	1.98973	2.00961	2.34588	1.7742	2.24277	1.01083	2.94751	1.61698	0.512092	0.168295	2.2693	1.95705	#N/A	3.03841	1.57601	#N/A	#N/A	#N/A	#N/A	#N/A	#N/A	#N/A	#N/A	#N/A	#N/A	#N/A	#N/A	16	ENSG00000127125	PPCS	protein_coding	phosphopantothenoylcysteine synthetase [Source:HGNC Symbol;Acc:HGNC:25686]
PMM1	#N/A	#N/A	#N/A	#N/A	#N/A	#N/A	#N/A	#N/A	#N/A	0.0967875	0.0857425	#N/A	#N/A	#N/A	#N/A	#N/A	#N/A	#N/A	#N/A	#N/A	#N/A	#N/A	#N/A	#N/A	#N/A	#N/A	#N/A	0.126026	#N/A	#N/A	#N/A	#N/A	#N/A	#N/A	0.182964	#N/A	0.37026	0.37093	0.300159	0.310104	#N/A	#N/A	1.25003	0.247425	0.0765767	0.102096	0.546386	0.818584	#N/A	0.417003	0.683842	#N/A	#N/A	#N/A	#N/A	#N/A	#N/A	#N/A	#N/A	#N/A	#N/A	#N/A	#N/A	16	ENSG00000100417	PMM1	protein_coding	phosphomannomutase 1 [Source:HGNC Symbol;Acc:HGNC:9114]
#253829	#N/A	#N/A	#N/A	#N/A	#N/A	#N/A	#N/A	#N/A	#N/A	0.0870087	#N/A	#N/A	#N/A	#N/A	#N/A	#N/A	#N/A	#N/A	#N/A	#N/A	#N/A	#N/A	#N/A	#N/A	#N/A	#N/A	#N/A	#N/A	#N/A	#N/A	#N/A	#N/A	#N/A	#N/A	0.220732	#N/A	0.21853	0.22936	0.231902	0.224613	0.265507	0.191559	0.206518	0.200313	0.188881	0.152961	0.212126	0.183603	#N/A	0.212734	0.232347	#N/A	#N/A	#N/A	#N/A	#N/A	#N/A	#N/A	#N/A	#N/A	#N/A	#N/A	#N/A	16	ENSG00000253829		lncRNA	novel transcript
ZNF630	#N/A	#N/A	#N/A	#N/A	#N/A	#N/A	#N/A	#N/A	#N/A	0.790126	#N/A	#N/A	#N/A	#N/A	#N/A	#N/A	#N/A	#N/A	#N/A	#N/A	#N/A	#N/A	#N/A	#N/A	#N/A	#N/A	#N/A	#N/A	#N/A	#N/A	#N/A	#N/A	#N/A	#N/A	0.897168	#N/A	1.12989	0.998171	2.25229	1.02836	0.897087	#N/A	2.70208	2.21688	2.14777	0.554082	2.21537	1.44249	0.313359	2.82941	1.17319	#N/A	#N/A	#N/A	#N/A	#N/A	#N/A	#N/A	#N/A	#N/A	#N/A	#N/A	#N/A	16	ENSG00000221994	ZNF630	protein_coding	zinc finger protein 630 [Source:HGNC Symbol;Acc:HGNC:28855]
#259972	#N/A	#N/A	#N/A	#N/A	#N/A	#N/A	#N/A	#N/A	#N/A	0.472399	#N/A	#N/A	#N/A	#N/A	#N/A	#N/A	#N/A	#N/A	#N/A	#N/A	#N/A	#N/A	#N/A	#N/A	#N/A	#N/A	#N/A	#N/A	0.64405	#N/A	#N/A	#N/A	#N/A	#N/A	0.450563	#N/A	#N/A	0.45511	0.426705	0.463101	0.37765	#N/A	0.433629	#N/A	0.530936	0.522145	0.467308	0.493925	1.28077	0.510734	0.442089	#N/A	#N/A	#N/A	#N/A	#N/A	1.16176	#N/A	#N/A	#N/A	#N/A	#N/A	#N/A	16	ENSG00000259972		lncRNA	novel transcript, antisense to PSMD7
PPM1M	#N/A	#N/A	#N/A	#N/A	#N/A	#N/A	#N/A	#N/A	#N/A	0.0366379	#N/A	#N/A	#N/A	#N/A	#N/A	#N/A	#N/A	#N/A	#N/A	#N/A	#N/A	#N/A	#N/A	#N/A	#N/A	#N/A	#N/A	#N/A	#N/A	#N/A	#N/A	#N/A	#N/A	#N/A	0.131442	#N/A	0.108101	0.148505	0.211941	0.126053	1.17694	0.103797	0.473194	0.067987	0.127958	0.10328	0.39486	0.108824	#N/A	0.178366	0.311668	#N/A	#N/A	#N/A	#N/A	#N/A	#N/A	#N/A	#N/A	#N/A	#N/A	#N/A	#N/A	16	ENSG00000164088	PPM1M	protein_coding	protein phosphatase, Mg2+/Mn2+ dependent 1M [Source:HGNC Symbol;Acc:HGNC:26506]
MBD6	#N/A	#N/A	#N/A	#N/A	#N/A	#N/A	#N/A	#N/A	#N/A	0.662846	#N/A	#N/A	#N/A	0.649709	#N/A	#N/A	#N/A	#N/A	#N/A	#N/A	#N/A	#N/A	0.795121	#N/A	#N/A	#N/A	#N/A	#N/A	#N/A	#N/A	#N/A	#N/A	#N/A	#N/A	0.772186	#N/A	0.669106	0.688348	#N/A	0.595684	0.736787	1.199	#N/A	#N/A	#N/A	0.803897	#N/A	0.808266	1.07457	#N/A	0.705884	#N/A	#N/A	#N/A	#N/A	#N/A	1.06582	#N/A	0.790241	#N/A	#N/A	1.01951	#N/A	16	ENSG00000166987	MBD6	protein_coding	methyl-CpG binding domain protein 6 [Source:HGNC Symbol;Acc:HGNC:20445]
PURG	#N/A	#N/A	#N/A	#N/A	#N/A	#N/A	#N/A	#N/A	#N/A	0.0200731	#N/A	#N/A	#N/A	#N/A	#N/A	#N/A	#N/A	#N/A	#N/A	#N/A	#N/A	#N/A	#N/A	#N/A	#N/A	#N/A	#N/A	#N/A	#N/A	#N/A	#N/A	#N/A	#N/A	#N/A	0.167698	#N/A	0.123978	0.171562	0.169568	0.144506	0.185521	0.150182	0.165484	0.14222	0.126203	0.127215	0.176524	0.107585	#N/A	0.142341	0.162921	#N/A	#N/A	#N/A	#N/A	#N/A	#N/A	#N/A	#N/A	#N/A	#N/A	#N/A	#N/A	16	ENSG00000172733	PURG	protein_coding	purine rich element binding protein G [Source:HGNC Symbol;Acc:HGNC:17930]
TRMT2B-AS1	#N/A	#N/A	0.0970715	#N/A	#N/A	#N/A	#N/A	#N/A	#N/A	0.104513	#N/A	#N/A	#N/A	0.0791056	#N/A	#N/A	#N/A	#N/A	#N/A	#N/A	#N/A	#N/A	#N/A	#N/A	#N/A	#N/A	#N/A	#N/A	#N/A	#N/A	#N/A	#N/A	#N/A	#N/A	0.1699	#N/A	0.100159	0.180551	0.15101	0.109842	0.348039	0.169021	0.246993	0.178132	0.15029	#N/A	0.16938	0.155726	#N/A	#N/A	0.211401	#N/A	#N/A	#N/A	#N/A	#N/A	#N/A	#N/A	#N/A	#N/A	#N/A	#N/A	#N/A	16	ENSG00000225839	TRMT2B-AS1	lncRNA	TRMT2B antisense RNA 1 [Source:HGNC Symbol;Acc:HGNC:41116]
ZNF562	#N/A	#N/A	#N/A	#N/A	#N/A	#N/A	#N/A	#N/A	#N/A	0.609508	#N/A	#N/A	#N/A	#N/A	#N/A	#N/A	#N/A	#N/A	#N/A	#N/A	#N/A	#N/A	#N/A	#N/A	#N/A	#N/A	#N/A	#N/A	#N/A	#N/A	#N/A	#N/A	#N/A	#N/A	0.60664	#N/A	1.33837	0.882916	1.10824	0.783686	0.740057	#N/A	1.13195	0.843147	1.20603	0.971459	1.27985	0.951141	0.795003	1.36747	0.606779	#N/A	#N/A	#N/A	#N/A	#N/A	#N/A	#N/A	#N/A	#N/A	#N/A	#N/A	#N/A	16	ENSG00000171466	ZNF562	protein_coding	zinc finger protein 562 [Source:HGNC Symbol;Acc:HGNC:25950]
FARP2	#N/A	#N/A	#N/A	#N/A	#N/A	#N/A	#N/A	#N/A	#N/A	0.428	#N/A	#N/A	#N/A	#N/A	#N/A	#N/A	#N/A	#N/A	#N/A	#N/A	#N/A	#N/A	#N/A	#N/A	#N/A	0.909264	#N/A	#N/A	#N/A	#N/A	#N/A	#N/A	#N/A	#N/A	0.677522	#N/A	0.384784	0.59066	0.371345	0.551796	0.545312	0.776604	0.361523	#N/A	#N/A	0.509662	#N/A	0.496181	0.788932	#N/A	0.575124	#N/A	#N/A	#N/A	#N/A	#N/A	#N/A	#N/A	#N/A	#N/A	#N/A	1.98785	1.43838	16	ENSG00000006607	FARP2	protein_coding	FERM, ARH/RhoGEF and pleckstrin domain protein 2 [Source:HGNC Symbol;Acc:HGNC:16460]
EHMT2#204371	#N/A	#N/A	#N/A	#N/A	#N/A	#N/A	#N/A	#N/A	#N/A	0.892516	#N/A	#N/A	#N/A	#N/A	#N/A	#N/A	#N/A	#N/A	#N/A	#N/A	#N/A	#N/A	#N/A	#N/A	#N/A	#N/A	#N/A	#N/A	#N/A	#N/A	#N/A	#N/A	#N/A	#N/A	1.09999	#N/A	0.931897	1.1474	1.13397	1.08873	1.18546	1.48556	0.908565	0.980307	1.07794	1.60988	0.984556	1.31624	1.16611	#N/A	1.15064	#N/A	#N/A	#N/A	#N/A	#N/A	#N/A	#N/A	#N/A	#N/A	#N/A	#N/A	#N/A	16	ENSG00000204371	EHMT2	protein_coding	euchromatic histone lysine methyltransferase 2 [Source:HGNC Symbol;Acc:HGNC:14129]
VAMP3	#N/A	#N/A	#N/A	#N/A	#N/A	#N/A	#N/A	#N/A	#N/A	0.756455	#N/A	#N/A	#N/A	#N/A	#N/A	#N/A	#N/A	#N/A	#N/A	#N/A	#N/A	#N/A	#N/A	#N/A	#N/A	#N/A	#N/A	#N/A	#N/A	#N/A	#N/A	#N/A	#N/A	#N/A	2.81719	#N/A	3.18542	2.30723	2.83193	2.14102	2.26819	1.33657	3.25337	1.78552	1.08047	0.546242	2.40804	2.27584	#N/A	2.88919	1.80788	#N/A	#N/A	#N/A	#N/A	#N/A	#N/A	#N/A	#N/A	#N/A	#N/A	#N/A	#N/A	16	ENSG00000049245	VAMP3	protein_coding	vesicle associated membrane protein 3 [Source:HGNC Symbol;Acc:HGNC:12644]
NOL7	#N/A	#N/A	0.993676	#N/A	1.13508	#N/A	#N/A	#N/A	#N/A	0.666523	2.43279	#N/A	#N/A	#N/A	#N/A	#N/A	#N/A	#N/A	#N/A	#N/A	#N/A	#N/A	#N/A	#N/A	#N/A	#N/A	#N/A	#N/A	#N/A	#N/A	#N/A	#N/A	#N/A	#N/A	0.74535	#N/A	1.79759	0.746601	1.51874	1.17676	#N/A	#N/A	0.926842	0.876616	0.725773	1.24253	0.860687	0.92015	#N/A	1.14329	#N/A	#N/A	#N/A	#N/A	#N/A	#N/A	#N/A	#N/A	#N/A	#N/A	#N/A	#N/A	#N/A	16	ENSG00000225921	NOL7	protein_coding	nucleolar protein 7 [Source:HGNC Symbol;Acc:HGNC:21040]
GNAI3	#N/A	#N/A	#N/A	#N/A	#N/A	#N/A	#N/A	#N/A	#N/A	0.530364	#N/A	#N/A	#N/A	#N/A	#N/A	#N/A	#N/A	#N/A	#N/A	#N/A	#N/A	#N/A	#N/A	#N/A	#N/A	#N/A	#N/A	#N/A	#N/A	#N/A	#N/A	#N/A	#N/A	#N/A	0.696068	#N/A	0.897671	0.78035	0.803589	0.669781	0.704229	0.809402	0.727921	0.701524	0.756744	1.05884	0.841072	0.799854	#N/A	0.742666	0.620589	#N/A	#N/A	#N/A	#N/A	#N/A	#N/A	#N/A	#N/A	#N/A	#N/A	#N/A	#N/A	16	ENSG00000065135	GNAI3	protein_coding	G protein subunit alpha i3 [Source:HGNC Symbol;Acc:HGNC:4387]
YWHAH	#N/A	#N/A	#N/A	#N/A	#N/A	#N/A	#N/A	#N/A	#N/A	0.222484	#N/A	#N/A	#N/A	#N/A	#N/A	#N/A	#N/A	#N/A	#N/A	#N/A	#N/A	#N/A	#N/A	#N/A	#N/A	#N/A	#N/A	#N/A	#N/A	#N/A	#N/A	#N/A	#N/A	#N/A	0.216668	#N/A	0.238592	0.197591	0.356029	0.300356	0.271298	0.191322	0.198332	0.304441	0.16046	0.149892	0.520279	0.378357	#N/A	0.227477	0.188594	#N/A	#N/A	#N/A	#N/A	#N/A	#N/A	#N/A	#N/A	#N/A	#N/A	#N/A	#N/A	16	ENSG00000128245	YWHAH	protein_coding	tyrosine 3-monooxygenase/tryptophan 5-monooxygenase activation protein eta [Source:HGNC Symbol;Acc:HGNC:12853]
RNF213-AS1	#N/A	#N/A	#N/A	#N/A	#N/A	#N/A	#N/A	#N/A	#N/A	#N/A	1.57546	#N/A	#N/A	#N/A	#N/A	#N/A	#N/A	#N/A	#N/A	#N/A	#N/A	#N/A	#N/A	#N/A	#N/A	#N/A	#N/A	#N/A	#N/A	#N/A	#N/A	#N/A	#N/A	#N/A	0.587299	#N/A	0.845267	0.746159	0.709279	0.851932	0.712643	0.835297	0.624189	0.625417	0.593928	#N/A	0.601309	0.626677	1.44263	#N/A	0.657967	#N/A	#N/A	#N/A	#N/A	#N/A	1.43514	#N/A	#N/A	#N/A	#N/A	#N/A	#N/A	16	ENSG00000263069	RNF213-AS1	lncRNA	RNF213 antisense RNA 1 [Source:HGNC Symbol;Acc:HGNC:54402]
SENP7	#N/A	#N/A	#N/A	#N/A	#N/A	#N/A	#N/A	#N/A	#N/A	#N/A	1.10241	#N/A	#N/A	#N/A	#N/A	#N/A	#N/A	#N/A	#N/A	#N/A	#N/A	#N/A	#N/A	#N/A	#N/A	#N/A	#N/A	#N/A	0.612334	#N/A	#N/A	#N/A	#N/A	#N/A	0.324672	#N/A	0.324012	#N/A	0.416951	0.3063	#N/A	0.45582	0.361853	0.401813	0.473784	0.46567	0.399164	#N/A	0.752432	0.393905	#N/A	#N/A	#N/A	#N/A	#N/A	#N/A	1.37476	#N/A	#N/A	0.989227	#N/A	#N/A	#N/A	16	ENSG00000138468	SENP7	protein_coding	SUMO specific peptidase 7 [Source:HGNC Symbol;Acc:HGNC:30402]
C3orf62	#N/A	#N/A	#N/A	#N/A	#N/A	#N/A	#N/A	#N/A	#N/A	#N/A	0.448163	#N/A	#N/A	#N/A	#N/A	#N/A	#N/A	#N/A	#N/A	#N/A	#N/A	#N/A	#N/A	#N/A	#N/A	0.24617	#N/A	#N/A	#N/A	#N/A	#N/A	#N/A	#N/A	#N/A	#N/A	#N/A	1.21241	1.00188	1.37153	0.912258	0.847941	#N/A	1.56434	1.3574	1.77725	1.33591	1.45423	1.12737	#N/A	1.75847	#N/A	#N/A	#N/A	#N/A	#N/A	#N/A	0.351788	#N/A	#N/A	#N/A	#N/A	1.14646	#N/A	16	ENSG00000188315	C3orf62	protein_coding	chromosome 3 open reading frame 62 [Source:HGNC Symbol;Acc:HGNC:24771]
TFE3	#N/A	#N/A	#N/A	#N/A	0.748554	0.801844	#N/A	#N/A	#N/A	#N/A	0.347493	#N/A	#N/A	#N/A	#N/A	#N/A	#N/A	#N/A	#N/A	#N/A	#N/A	#N/A	#N/A	#N/A	#N/A	#N/A	#N/A	#N/A	#N/A	#N/A	#N/A	#N/A	#N/A	#N/A	0.893673	#N/A	0.711537	0.839982	#N/A	0.824217	0.855341	0.943807	0.718224	#N/A	0.567724	1.02242	0.73322	0.843161	#N/A	#N/A	0.653608	#N/A	#N/A	#N/A	#N/A	#N/A	#N/A	#N/A	#N/A	#N/A	#N/A	#N/A	0.439673	16	ENSG00000068323	TFE3	protein_coding	transcription factor binding to IGHM enhancer 3 [Source:HGNC Symbol;Acc:HGNC:11752]
HMGN4	#N/A	#N/A	#N/A	#N/A	#N/A	#N/A	#N/A	#N/A	#N/A	#N/A	0.542462	0.21866	#N/A	#N/A	#N/A	#N/A	#N/A	#N/A	#N/A	#N/A	#N/A	#N/A	#N/A	#N/A	#N/A	#N/A	#N/A	#N/A	#N/A	#N/A	#N/A	#N/A	#N/A	#N/A	0.893778	0.50992	1.93066	0.769883	1.59298	0.899825	0.752055	#N/A	1.22022	1.09704	1.02128	#N/A	1.03346	1.05284	#N/A	1.2984	0.725786	#N/A	#N/A	#N/A	#N/A	#N/A	#N/A	#N/A	#N/A	#N/A	#N/A	#N/A	#N/A	16	ENSG00000182952	HMGN4	protein_coding	high mobility group nucleosomal binding domain 4 [Source:HGNC Symbol;Acc:HGNC:4989]
SLC35A5	#N/A	#N/A	#N/A	#N/A	#N/A	#N/A	#N/A	#N/A	#N/A	#N/A	1.20018	#N/A	#N/A	#N/A	#N/A	#N/A	#N/A	0.735062	#N/A	#N/A	#N/A	#N/A	#N/A	#N/A	#N/A	#N/A	#N/A	#N/A	#N/A	#N/A	#N/A	#N/A	#N/A	#N/A	0.612963	#N/A	0.939453	0.724665	0.652014	0.715941	0.654343	0.811274	#N/A	1.04255	1.08055	0.769179	0.719697	0.718298	#N/A	#N/A	0.648864	#N/A	#N/A	#N/A	#N/A	#N/A	#N/A	#N/A	#N/A	0.42519	#N/A	#N/A	#N/A	16	ENSG00000138459	SLC35A5	protein_coding	solute carrier family 35 member A5 [Source:HGNC Symbol;Acc:HGNC:20792]
IQCE	#N/A	#N/A	0.98741	#N/A	2.06917	0.942771	#N/A	#N/A	#N/A	#N/A	0.599156	#N/A	#N/A	#N/A	#N/A	#N/A	#N/A	#N/A	#N/A	#N/A	#N/A	#N/A	#N/A	#N/A	#N/A	#N/A	#N/A	#N/A	#N/A	#N/A	#N/A	#N/A	#N/A	#N/A	0.892375	#N/A	#N/A	0.826213	0.795239	0.90738	0.872471	1.16636	0.693053	#N/A	0.822599	#N/A	0.893815	#N/A	#N/A	0.704762	0.93673	#N/A	#N/A	#N/A	#N/A	0.784143	#N/A	#N/A	#N/A	#N/A	#N/A	#N/A	#N/A	16	ENSG00000106012	IQCE	protein_coding	IQ motif containing E [Source:HGNC Symbol;Acc:HGNC:29171]
XRN1	#N/A	#N/A	#N/A	#N/A	#N/A	#N/A	#N/A	#N/A	#N/A	#N/A	0.821975	#N/A	#N/A	#N/A	#N/A	#N/A	#N/A	#N/A	#N/A	#N/A	#N/A	#N/A	#N/A	#N/A	#N/A	#N/A	#N/A	#N/A	#N/A	#N/A	#N/A	#N/A	#N/A	#N/A	0.341753	#N/A	#N/A	0.358689	0.362749	#N/A	0.315382	0.447968	0.320339	0.338282	0.468688	0.556281	0.375356	0.394926	0.803841	0.338091	0.308247	#N/A	#N/A	#N/A	#N/A	#N/A	1.93995	#N/A	#N/A	#N/A	#N/A	#N/A	#N/A	16	ENSG00000114127	XRN1	protein_coding	5'-3' exoribonuclease 1 [Source:HGNC Symbol;Acc:HGNC:30654]
SYT9	#N/A	#N/A	1.48607	0.580671	0.278047	0.194998	#N/A	#N/A	#N/A	#N/A	0.130493	#N/A	#N/A	1.78339	0.322282	0.200447	#N/A	#N/A	#N/A	#N/A	0.0790483	0.0805893	#N/A	0.0514181	#N/A	#N/A	0.30577	#N/A	#N/A	#N/A	#N/A	#N/A	#N/A	#N/A	#N/A	#N/A	#N/A	#N/A	#N/A	#N/A	#N/A	#N/A	#N/A	#N/A	#N/A	#N/A	#N/A	#N/A	#N/A	#N/A	#N/A	1.24449	#N/A	0.106617	0.189527	#N/A	0.106115	#N/A	#N/A	#N/A	#N/A	#N/A	#N/A	16	ENSG00000170743	SYT9	protein_coding	synaptotagmin 9 [Source:HGNC Symbol;Acc:HGNC:19265]
C2#166278	#N/A	#N/A	0.529924	#N/A	#N/A	#N/A	#N/A	#N/A	#N/A	#N/A	0.137586	#N/A	#N/A	#N/A	#N/A	#N/A	#N/A	#N/A	#N/A	#N/A	#N/A	#N/A	#N/A	#N/A	#N/A	#N/A	#N/A	#N/A	#N/A	#N/A	#N/A	#N/A	#N/A	#N/A	1.07357	#N/A	#N/A	0.967631	1.06623	1.20717	1.49643	0.767716	1.28069	0.591974	0.521092	0.157709	1.05502	0.925418	#N/A	0.965328	1.5445	#N/A	#N/A	#N/A	#N/A	#N/A	#N/A	#N/A	#N/A	#N/A	#N/A	#N/A	#N/A	16	ENSG00000166278	C2	protein_coding	complement C2 [Source:HGNC Symbol;Acc:HGNC:1248]
HADHB	#N/A	#N/A	#N/A	#N/A	0.471257	0.369986	#N/A	#N/A	#N/A	#N/A	0.149664	#N/A	#N/A	2.5348	0.996987	1.08423	0.185466	0.406284	0.130458	0.109976	0.13671	#N/A	#N/A	#N/A	#N/A	#N/A	#N/A	#N/A	#N/A	#N/A	#N/A	#N/A	#N/A	#N/A	#N/A	#N/A	#N/A	#N/A	#N/A	#N/A	#N/A	#N/A	#N/A	#N/A	#N/A	#N/A	#N/A	#N/A	#N/A	#N/A	#N/A	2.42233	#N/A	0.210104	0.296968	#N/A	0.137324	0.164509	#N/A	#N/A	#N/A	#N/A	#N/A	16	ENSG00000138029	HADHB	protein_coding	hydroxyacyl-CoA dehydrogenase trifunctional multienzyme complex subunit beta [Source:HGNC Symbol;Acc:HGNC:4803]
CNOT10	#N/A	#N/A	#N/A	#N/A	#N/A	#N/A	0.793255	#N/A	#N/A	#N/A	0.964278	#N/A	#N/A	#N/A	#N/A	#N/A	#N/A	#N/A	#N/A	#N/A	#N/A	#N/A	#N/A	#N/A	#N/A	#N/A	#N/A	#N/A	#N/A	#N/A	#N/A	#N/A	#N/A	#N/A	0.645238	#N/A	#N/A	0.608828	0.596697	0.567746	0.706899	0.862149	0.585617	0.765474	0.69215	1.36459	0.61205	0.669379	#N/A	0.598834	0.698931	#N/A	#N/A	#N/A	#N/A	#N/A	#N/A	#N/A	#N/A	#N/A	#N/A	#N/A	#N/A	16	ENSG00000182973	CNOT10	protein_coding	CCR4-NOT transcription complex subunit 10 [Source:HGNC Symbol;Acc:HGNC:23817]
BICD2	#N/A	#N/A	#N/A	#N/A	#N/A	#N/A	#N/A	#N/A	#N/A	#N/A	1.06638	#N/A	#N/A	#N/A	#N/A	#N/A	#N/A	#N/A	#N/A	#N/A	#N/A	#N/A	#N/A	#N/A	#N/A	#N/A	#N/A	#N/A	#N/A	#N/A	#N/A	#N/A	#N/A	#N/A	1.04159	#N/A	1.26441	1.16419	1.20088	1.34241	1.13483	1.39899	0.861163	1.10101	0.772161	1.708	0.841458	0.950079	#N/A	0.96994	1.09772	#N/A	#N/A	#N/A	#N/A	#N/A	#N/A	#N/A	#N/A	#N/A	#N/A	#N/A	#N/A	16	ENSG00000185963	BICD2	protein_coding	BICD cargo adaptor 2 [Source:HGNC Symbol;Acc:HGNC:17208]
NGDN	#N/A	#N/A	#N/A	#N/A	#N/A	#N/A	#N/A	#N/A	#N/A	#N/A	1.01515	#N/A	#N/A	0.611168	#N/A	#N/A	#N/A	0.731435	#N/A	#N/A	#N/A	#N/A	#N/A	#N/A	#N/A	#N/A	#N/A	#N/A	#N/A	0.432858	#N/A	#N/A	#N/A	#N/A	0.691756	#N/A	0.84584	0.651217	#N/A	0.583786	0.75055	0.626076	#N/A	#N/A	#N/A	1.10642	#N/A	0.700636	#N/A	#N/A	0.806061	#N/A	#N/A	#N/A	#N/A	#N/A	0.867046	1.26478	#N/A	0.431009	#N/A	#N/A	#N/A	16	ENSG00000129460	NGDN	protein_coding	neuroguidin [Source:HGNC Symbol;Acc:HGNC:20271]
PRRT3	#N/A	#N/A	1.23606	#N/A	#N/A	0.184129	#N/A	#N/A	#N/A	#N/A	0.153671	#N/A	#N/A	#N/A	#N/A	#N/A	#N/A	#N/A	#N/A	#N/A	#N/A	#N/A	#N/A	#N/A	#N/A	#N/A	#N/A	#N/A	0.194594	#N/A	#N/A	#N/A	#N/A	#N/A	1.19502	#N/A	1.4466	1.33339	1.61856	1.07273	1.30689	#N/A	1.40939	#N/A	0.900224	#N/A	1.39257	1.1126	#N/A	1.24292	1.34396	#N/A	#N/A	#N/A	#N/A	#N/A	#N/A	#N/A	#N/A	#N/A	#N/A	#N/A	#N/A	16	ENSG00000163704	PRRT3	protein_coding	proline rich transmembrane protein 3 [Source:HGNC Symbol;Acc:HGNC:26591]
CANT1	#N/A	#N/A	#N/A	#N/A	#N/A	#N/A	#N/A	#N/A	#N/A	#N/A	0.134762	#N/A	#N/A	#N/A	#N/A	#N/A	#N/A	#N/A	#N/A	#N/A	#N/A	#N/A	#N/A	0.0556655	#N/A	#N/A	#N/A	#N/A	#N/A	#N/A	#N/A	#N/A	#N/A	#N/A	0.905788	#N/A	0.905864	1.52914	1.55842	1.16157	1.13049	0.895167	1.70108	1.27386	0.928726	#N/A	1.65762	1.12144	#N/A	1.61115	0.982642	#N/A	#N/A	#N/A	#N/A	#N/A	#N/A	#N/A	#N/A	#N/A	#N/A	#N/A	#N/A	16	ENSG00000171302	CANT1	protein_coding	calcium activated nucleotidase 1 [Source:HGNC Symbol;Acc:HGNC:19721]
POMP	#N/A	#N/A	#N/A	#N/A	#N/A	#N/A	#N/A	#N/A	#N/A	#N/A	0.0948206	#N/A	#N/A	0.111596	#N/A	0.0800924	#N/A	#N/A	#N/A	#N/A	#N/A	#N/A	#N/A	#N/A	#N/A	#N/A	#N/A	#N/A	#N/A	#N/A	#N/A	#N/A	#N/A	#N/A	0.166488	#N/A	0.183321	0.207403	#N/A	#N/A	0.857538	0.147389	0.470759	0.215219	0.181019	0.168298	0.363771	0.171928	#N/A	0.20147	#N/A	#N/A	#N/A	#N/A	#N/A	0.0680891	#N/A	#N/A	#N/A	#N/A	#N/A	#N/A	#N/A	16	ENSG00000132963	POMP	protein_coding	proteasome maturation protein [Source:HGNC Symbol;Acc:HGNC:20330]
PITRM1	#N/A	#N/A	0.943884	#N/A	1.36308	#N/A	#N/A	#N/A	#N/A	#N/A	0.669404	0.393472	#N/A	#N/A	#N/A	#N/A	#N/A	#N/A	#N/A	#N/A	#N/A	#N/A	#N/A	0.387749	#N/A	#N/A	#N/A	#N/A	0.969509	#N/A	#N/A	#N/A	#N/A	#N/A	#N/A	#N/A	0.942105	#N/A	#N/A	#N/A	#N/A	0.934407	#N/A	0.702649	0.822594	#N/A	#N/A	0.669059	0.843508	0.746578	#N/A	#N/A	#N/A	#N/A	#N/A	0.593379	0.582497	1.08484	#N/A	#N/A	#N/A	#N/A	#N/A	16	ENSG00000107959	PITRM1	protein_coding	pitrilysin metallopeptidase 1 [Source:HGNC Symbol;Acc:HGNC:17663]
CYBA	#N/A	#N/A	#N/A	#N/A	#N/A	#N/A	#N/A	#N/A	#N/A	#N/A	0.119698	#N/A	#N/A	#N/A	#N/A	#N/A	#N/A	#N/A	#N/A	#N/A	#N/A	#N/A	#N/A	#N/A	#N/A	#N/A	#N/A	#N/A	#N/A	#N/A	#N/A	#N/A	#N/A	#N/A	0.430462	#N/A	0.486145	0.437527	0.255387	0.460046	3.68083	0.183181	0.308218	0.232822	0.225989	0.201097	0.253695	0.246475	#N/A	0.248543	0.963779	#N/A	#N/A	#N/A	#N/A	#N/A	#N/A	#N/A	#N/A	#N/A	#N/A	#N/A	#N/A	16	ENSG00000051523	CYBA	protein_coding	cytochrome b-245 alpha chain [Source:HGNC Symbol;Acc:HGNC:2577]
CIR1	#N/A	#N/A	#N/A	#N/A	#N/A	#N/A	#N/A	#N/A	#N/A	#N/A	0.868761	#N/A	#N/A	#N/A	#N/A	#N/A	#N/A	#N/A	#N/A	#N/A	#N/A	#N/A	#N/A	#N/A	#N/A	#N/A	#N/A	#N/A	#N/A	#N/A	#N/A	#N/A	#N/A	#N/A	#N/A	1.64512	0.692745	0.490632	0.713209	0.512041	#N/A	0.518082	0.580987	0.574057	0.564616	1.05886	0.536381	0.56979	0.798531	0.626585	#N/A	#N/A	#N/A	#N/A	#N/A	#N/A	1.21027	#N/A	#N/A	#N/A	#N/A	#N/A	#N/A	16	ENSG00000138433	CIR1	protein_coding	corepressor interacting with RBPJ, CIR1 [Source:HGNC Symbol;Acc:HGNC:24217]
ASIC4-AS1	#N/A	#N/A	0.109062	0.130112	#N/A	0.137601	#N/A	#N/A	#N/A	#N/A	0.094121	#N/A	0.0828027	0.103005	0.0854752	0.0628392	#N/A	0.0799886	#N/A	#N/A	#N/A	#N/A	#N/A	#N/A	#N/A	#N/A	#N/A	#N/A	0.138609	#N/A	#N/A	#N/A	#N/A	#N/A	#N/A	0.0904894	#N/A	#N/A	#N/A	#N/A	#N/A	#N/A	#N/A	#N/A	#N/A	#N/A	#N/A	#N/A	#N/A	#N/A	#N/A	0.216998	0.0792918	0.0762247	0.11722	0.0680936	#N/A	#N/A	#N/A	#N/A	#N/A	#N/A	#N/A	16	ENSG00000227432	ASIC4-AS1	lncRNA	ASIC4 antisense RNA 1 [Source:HGNC Symbol;Acc:HGNC:40960]
TINF2#092330	#N/A	#N/A	#N/A	#N/A	#N/A	#N/A	#N/A	#N/A	#N/A	#N/A	0.0984596	#N/A	#N/A	#N/A	#N/A	#N/A	#N/A	#N/A	#N/A	#N/A	#N/A	#N/A	#N/A	#N/A	#N/A	#N/A	#N/A	#N/A	#N/A	#N/A	#N/A	#N/A	#N/A	#N/A	0.450477	#N/A	0.701106	0.72733	0.497651	0.611225	1.54459	0.367309	1.56134	0.425466	0.274996	0.161119	1.40368	0.559459	#N/A	0.64588	0.602299	#N/A	#N/A	#N/A	#N/A	#N/A	#N/A	#N/A	#N/A	#N/A	#N/A	#N/A	#N/A	16	ENSG00000092330	TINF2	protein_coding	TERF1 interacting nuclear factor 2 [Source:HGNC Symbol;Acc:HGNC:11824]
RAB1A	#N/A	#N/A	#N/A	#N/A	#N/A	#N/A	#N/A	#N/A	#N/A	#N/A	0.63541	0.595259	#N/A	#N/A	#N/A	#N/A	#N/A	#N/A	#N/A	#N/A	#N/A	#N/A	#N/A	#N/A	#N/A	#N/A	#N/A	#N/A	#N/A	#N/A	#N/A	#N/A	#N/A	#N/A	0.323653	#N/A	0.390969	0.373407	#N/A	#N/A	0.348922	0.601011	#N/A	0.393184	0.39905	0.629194	#N/A	0.35755	1.12211	#N/A	#N/A	#N/A	#N/A	#N/A	#N/A	#N/A	1.81074	0.594382	0.575923	1.216	#N/A	#N/A	#N/A	16	ENSG00000138069	RAB1A	protein_coding	RAB1A, member RAS oncogene family [Source:HGNC Symbol;Acc:HGNC:9758]
CDK11A	#N/A	#N/A	#N/A	#N/A	#N/A	#N/A	#N/A	#N/A	#N/A	#N/A	1.07133	#N/A	#N/A	#N/A	#N/A	#N/A	#N/A	#N/A	#N/A	#N/A	#N/A	#N/A	#N/A	#N/A	1.19625	#N/A	#N/A	#N/A	#N/A	#N/A	#N/A	#N/A	#N/A	#N/A	0.786598	#N/A	0.736915	0.812291	#N/A	0.707921	0.778291	1.0972	0.597305	#N/A	1.00641	0.902126	0.615809	0.79259	1.91948	#N/A	0.722573	#N/A	#N/A	#N/A	#N/A	#N/A	2.07071	#N/A	#N/A	#N/A	#N/A	#N/A	#N/A	16	ENSG00000008128	CDK11A	protein_coding	cyclin dependent kinase 11A [Source:HGNC Symbol;Acc:HGNC:1730]
RHOT1	#N/A	#N/A	0.560635	0.553558	0.597498	1.81459	1.18217	#N/A	#N/A	#N/A	0.685675	#N/A	#N/A	#N/A	#N/A	#N/A	#N/A	#N/A	#N/A	1.12616	#N/A	0.778635	#N/A	0.80409	#N/A	#N/A	#N/A	#N/A	#N/A	#N/A	#N/A	#N/A	#N/A	#N/A	#N/A	#N/A	#N/A	#N/A	#N/A	#N/A	#N/A	#N/A	#N/A	#N/A	#N/A	#N/A	#N/A	#N/A	#N/A	#N/A	#N/A	0.429554	#N/A	#N/A	1.1788	0.761382	2.73345	1.76369	0.768534	#N/A	#N/A	#N/A	0.788135	16	ENSG00000126858	RHOT1	protein_coding	ras homolog family member T1 [Source:HGNC Symbol;Acc:HGNC:21168]
ASB8	#N/A	#N/A	0.639617	#N/A	#N/A	0.183749	#N/A	#N/A	#N/A	#N/A	0.122471	#N/A	#N/A	#N/A	0.146797	0.116881	0.0523337	0.0907558	0.0659119	#N/A	#N/A	#N/A	#N/A	#N/A	#N/A	#N/A	0.172111	0.168337	0.182553	#N/A	#N/A	#N/A	#N/A	#N/A	#N/A	#N/A	#N/A	#N/A	#N/A	#N/A	#N/A	#N/A	#N/A	#N/A	#N/A	#N/A	#N/A	#N/A	#N/A	#N/A	#N/A	0.327855	#N/A	#N/A	0.128387	#N/A	#N/A	0.138271	0.109102	#N/A	#N/A	0.163294	#N/A	16	ENSG00000177981	ASB8	protein_coding	ankyrin repeat and SOCS box containing 8 [Source:HGNC Symbol;Acc:HGNC:17183]
GLUD1	#N/A	#N/A	#N/A	#N/A	#N/A	#N/A	#N/A	#N/A	#N/A	#N/A	#N/A	1.55479	#N/A	#N/A	#N/A	#N/A	#N/A	#N/A	#N/A	#N/A	#N/A	#N/A	#N/A	#N/A	#N/A	#N/A	#N/A	#N/A	#N/A	#N/A	#N/A	#N/A	#N/A	#N/A	1.19752	#N/A	1.56283	1.3211	1.42812	1.11778	1.13273	1.17198	1.05378	1.07335	1.0518	1.33795	1.00615	1.18973	#N/A	0.927915	1.16255	#N/A	#N/A	#N/A	#N/A	#N/A	#N/A	#N/A	#N/A	#N/A	#N/A	#N/A	#N/A	16	ENSG00000148672	GLUD1	protein_coding	glutamate dehydrogenase 1 [Source:HGNC Symbol;Acc:HGNC:4335]
NHSL1	#N/A	#N/A	#N/A	#N/A	#N/A	#N/A	#N/A	#N/A	#N/A	#N/A	#N/A	0.444599	#N/A	#N/A	#N/A	#N/A	#N/A	#N/A	#N/A	#N/A	#N/A	#N/A	#N/A	#N/A	#N/A	#N/A	#N/A	#N/A	#N/A	#N/A	#N/A	#N/A	#N/A	#N/A	#N/A	3.0273	2.40685	2.39019	3.22065	2.72665	2.7603	1.07356	3.63577	2.61422	3.44982	1.15132	2.94843	3.01072	#N/A	3.3577	2.46285	#N/A	#N/A	#N/A	#N/A	#N/A	#N/A	#N/A	#N/A	#N/A	#N/A	#N/A	#N/A	16	ENSG00000135540	NHSL1	protein_coding	NHS like 1 [Source:HGNC Symbol;Acc:HGNC:21021]
RAB33B	#N/A	#N/A	#N/A	#N/A	#N/A	#N/A	#N/A	#N/A	#N/A	#N/A	#N/A	0.109332	#N/A	#N/A	#N/A	#N/A	#N/A	#N/A	#N/A	#N/A	#N/A	#N/A	#N/A	#N/A	#N/A	#N/A	#N/A	#N/A	0.486464	#N/A	#N/A	#N/A	#N/A	#N/A	1.02082	#N/A	1.42819	1.26631	1.06754	0.928461	1.00614	#N/A	0.954094	1.1556	0.980922	0.73558	0.815695	1.0036	#N/A	1.10311	0.8879	#N/A	#N/A	#N/A	#N/A	#N/A	#N/A	#N/A	#N/A	#N/A	#N/A	#N/A	#N/A	16	ENSG00000172007	RAB33B	protein_coding	RAB33B, member RAS oncogene family [Source:HGNC Symbol;Acc:HGNC:16075]
TSR2	#N/A	#N/A	#N/A	#N/A	#N/A	#N/A	#N/A	#N/A	#N/A	#N/A	#N/A	0.0475681	#N/A	#N/A	#N/A	#N/A	#N/A	#N/A	#N/A	#N/A	#N/A	#N/A	#N/A	#N/A	#N/A	#N/A	#N/A	#N/A	#N/A	#N/A	#N/A	#N/A	#N/A	#N/A	0.701708	#N/A	0.233775	0.473908	0.19026	0.654241	3.45531	0.236688	3.36703	0.186832	0.174062	0.133789	0.403001	0.51145	#N/A	0.490277	1.55937	#N/A	#N/A	#N/A	#N/A	#N/A	#N/A	#N/A	#N/A	#N/A	#N/A	#N/A	#N/A	16	ENSG00000158526	TSR2	protein_coding	TSR2 ribosome maturation factor [Source:HGNC Symbol;Acc:HGNC:25455]
RAD21	#N/A	#N/A	#N/A	#N/A	#N/A	#N/A	#N/A	#N/A	#N/A	#N/A	#N/A	0.378402	#N/A	#N/A	#N/A	#N/A	#N/A	#N/A	#N/A	#N/A	#N/A	#N/A	#N/A	#N/A	#N/A	#N/A	#N/A	#N/A	#N/A	#N/A	#N/A	#N/A	#N/A	#N/A	0.975803	#N/A	1.70926	0.941788	1.87468	1.26553	1.01642	1.1242	1.02758	0.885153	0.797483	0.632303	0.87182	0.986767	#N/A	1.09633	0.834893	#N/A	#N/A	#N/A	#N/A	#N/A	#N/A	#N/A	#N/A	#N/A	#N/A	#N/A	#N/A	16	ENSG00000164754	RAD21	protein_coding	RAD21 cohesin complex component [Source:HGNC Symbol;Acc:HGNC:9811]
OS9	#N/A	#N/A	#N/A	#N/A	#N/A	#N/A	#N/A	#N/A	#N/A	#N/A	#N/A	0.892702	#N/A	#N/A	#N/A	#N/A	#N/A	#N/A	#N/A	#N/A	#N/A	#N/A	#N/A	#N/A	#N/A	#N/A	#N/A	#N/A	#N/A	#N/A	#N/A	#N/A	#N/A	#N/A	0.77699	#N/A	1.13539	0.683822	1.01088	0.742997	0.65066	0.774121	0.748543	0.858749	0.775467	#N/A	0.727503	0.849149	1.64193	0.793463	0.61538	#N/A	#N/A	#N/A	#N/A	#N/A	#N/A	#N/A	#N/A	#N/A	#N/A	#N/A	#N/A	16	ENSG00000135506	OS9	protein_coding	OS9 endoplasmic reticulum lectin [Source:HGNC Symbol;Acc:HGNC:16994]
STX7	#N/A	#N/A	#N/A	#N/A	#N/A	#N/A	#N/A	#N/A	#N/A	#N/A	#N/A	0.886623	#N/A	#N/A	#N/A	#N/A	#N/A	#N/A	#N/A	#N/A	#N/A	#N/A	#N/A	#N/A	#N/A	#N/A	#N/A	#N/A	#N/A	#N/A	#N/A	#N/A	#N/A	#N/A	0.534768	#N/A	0.794941	0.566331	0.856254	0.633911	0.604486	0.679495	0.60601	0.558472	0.921274	0.584082	0.523972	0.636916	#N/A	0.603891	0.601627	#N/A	#N/A	#N/A	#N/A	#N/A	#N/A	#N/A	#N/A	#N/A	#N/A	#N/A	#N/A	16	ENSG00000079950	STX7	protein_coding	syntaxin 7 [Source:HGNC Symbol;Acc:HGNC:11442]
SLC35G1	#N/A	#N/A	1.1216	1.23555	0.647286	0.611675	0.488631	#N/A	#N/A	#N/A	#N/A	#N/A	0.803272	#N/A	0.892919	#N/A	#N/A	#N/A	#N/A	#N/A	#N/A	#N/A	#N/A	#N/A	#N/A	#N/A	0.797969	0.701715	0.527608	#N/A	#N/A	#N/A	#N/A	#N/A	#N/A	#N/A	#N/A	#N/A	#N/A	#N/A	#N/A	#N/A	#N/A	#N/A	#N/A	#N/A	#N/A	#N/A	#N/A	#N/A	#N/A	2.69569	1.16457	0.471711	0.516879	0.334673	0.174445	#N/A	#N/A	#N/A	#N/A	#N/A	#N/A	16	ENSG00000176273	SLC35G1	protein_coding	solute carrier family 35 member G1 [Source:HGNC Symbol;Acc:HGNC:26607]
VGLL2	#N/A	#N/A	0.072492	#N/A	0.0469447	#N/A	#N/A	#N/A	#N/A	#N/A	#N/A	#N/A	0.0326882	0.047609	0.0325283	0.0291872	0.0155276	0.0260964	#N/A	#N/A	#N/A	#N/A	#N/A	#N/A	0.0162138	#N/A	0.0517153	0.0406057	0.0453765	#N/A	#N/A	#N/A	#N/A	#N/A	#N/A	#N/A	#N/A	#N/A	#N/A	#N/A	#N/A	#N/A	#N/A	#N/A	#N/A	#N/A	#N/A	#N/A	#N/A	#N/A	#N/A	0.0744015	0.0372489	0.0241314	#N/A	#N/A	#N/A	#N/A	0.0258829	#N/A	#N/A	#N/A	#N/A	16	ENSG00000170162	VGLL2	protein_coding	vestigial like family member 2 [Source:HGNC Symbol;Acc:HGNC:20232]
CTH	#N/A	#N/A	2.44528	#N/A	1.01952	0.580971	0.450908	#N/A	#N/A	#N/A	#N/A	#N/A	0.907594	1.19286	#N/A	0.9573	0.29114	#N/A	#N/A	#N/A	#N/A	#N/A	#N/A	#N/A	#N/A	0.176101	1.08713	0.56666	#N/A	#N/A	#N/A	#N/A	#N/A	#N/A	#N/A	#N/A	#N/A	#N/A	#N/A	#N/A	#N/A	#N/A	#N/A	#N/A	#N/A	#N/A	#N/A	#N/A	#N/A	#N/A	#N/A	2.6553	#N/A	0.316349	#N/A	#N/A	0.233967	#N/A	0.300612	#N/A	#N/A	0.562954	#N/A	16	ENSG00000116761	CTH	protein_coding	cystathionine gamma-lyase [Source:HGNC Symbol;Acc:HGNC:2501]
SKIL	#N/A	#N/A	#N/A	#N/A	#N/A	#N/A	#N/A	#N/A	#N/A	#N/A	#N/A	#N/A	0.502715	#N/A	#N/A	#N/A	#N/A	#N/A	#N/A	#N/A	#N/A	#N/A	#N/A	#N/A	#N/A	0.873399	1.54538	1.32942	1.26745	#N/A	#N/A	#N/A	#N/A	#N/A	#N/A	#N/A	#N/A	#N/A	#N/A	#N/A	#N/A	0.410607	#N/A	#N/A	#N/A	#N/A	#N/A	#N/A	#N/A	#N/A	#N/A	1.45417	0.961885	1.30534	1.69819	1.60555	2.74609	1.92816	0.876777	#N/A	#N/A	1.8729	0.988316	16	ENSG00000136603	SKIL	protein_coding	SKI like proto-oncogene [Source:HGNC Symbol;Acc:HGNC:10897]
ACADS	#N/A	#N/A	0.0683396	#N/A	0.095778	0.0942094	#N/A	#N/A	#N/A	#N/A	#N/A	#N/A	0.0495493	#N/A	#N/A	0.017371	0.0176406	#N/A	#N/A	#N/A	#N/A	#N/A	#N/A	#N/A	0.0332888	#N/A	0.0893677	0.0832198	0.0762183	#N/A	#N/A	#N/A	#N/A	#N/A	#N/A	#N/A	#N/A	#N/A	#N/A	#N/A	#N/A	#N/A	#N/A	#N/A	#N/A	#N/A	#N/A	#N/A	#N/A	#N/A	#N/A	0.134559	0.0586023	0.0493099	0.0808296	#N/A	#N/A	#N/A	0.055128	#N/A	#N/A	0.0894913	#N/A	16	ENSG00000122971	ACADS	protein_coding	acyl-CoA dehydrogenase short chain [Source:HGNC Symbol;Acc:HGNC:90]
BOLL	#N/A	#N/A	0.117086	0.126804	#N/A	#N/A	0.0788533	#N/A	#N/A	#N/A	#N/A	#N/A	0.0562363	0.092057	0.0616352	0.0614602	0.0400849	0.0495481	#N/A	#N/A	#N/A	#N/A	#N/A	#N/A	0.0369827	#N/A	0.119451	0.0796697	0.120326	#N/A	#N/A	#N/A	#N/A	#N/A	#N/A	#N/A	#N/A	#N/A	#N/A	#N/A	#N/A	#N/A	#N/A	#N/A	#N/A	#N/A	#N/A	#N/A	#N/A	#N/A	#N/A	0.127812	0.0698473	#N/A	#N/A	#N/A	#N/A	#N/A	0.0576281	#N/A	#N/A	#N/A	#N/A	16	ENSG00000152430	BOLL	protein_coding	boule homolog, RNA binding protein [Source:HGNC Symbol;Acc:HGNC:14273]
C11orf52	#N/A	#N/A	0.266199	0.250457	0.208333	0.203613	0.163501	#N/A	#N/A	#N/A	#N/A	#N/A	#N/A	0.586573	#N/A	0.149016	#N/A	0.110826	#N/A	#N/A	#N/A	#N/A	#N/A	#N/A	#N/A	#N/A	0.199221	0.186635	#N/A	#N/A	#N/A	#N/A	#N/A	#N/A	#N/A	#N/A	#N/A	#N/A	#N/A	#N/A	#N/A	#N/A	#N/A	#N/A	#N/A	#N/A	#N/A	#N/A	#N/A	#N/A	#N/A	0.905191	#N/A	#N/A	0.175361	0.0985937	#N/A	#N/A	0.121307	#N/A	#N/A	0.179391	0.15564	16	ENSG00000149300	C11orf52	protein_coding	chromosome 11 open reading frame 52 [Source:HGNC Symbol;Acc:HGNC:30531]
#250258	#N/A	#N/A	3.5266	1.08519	#N/A	0.556365	0.400133	#N/A	#N/A	#N/A	#N/A	#N/A	#N/A	#N/A	#N/A	0.614836	#N/A	#N/A	0.169037	#N/A	#N/A	#N/A	#N/A	#N/A	#N/A	#N/A	0.775223	#N/A	0.604777	#N/A	#N/A	#N/A	#N/A	#N/A	#N/A	#N/A	#N/A	#N/A	#N/A	#N/A	#N/A	#N/A	#N/A	#N/A	#N/A	#N/A	#N/A	#N/A	#N/A	#N/A	#N/A	5.07942	1.08998	0.288123	0.287809	0.197179	#N/A	0.26633	0.286627	#N/A	#N/A	0.233894	#N/A	16	ENSG00000250258		lncRNA	novel transcript, antisense to CMYA5
GPA33	#N/A	#N/A	0.472129	0.187567	#N/A	#N/A	#N/A	#N/A	#N/A	#N/A	#N/A	#N/A	#N/A	0.433264	0.148108	0.143534	#N/A	0.108934	0.0750574	#N/A	#N/A	#N/A	#N/A	#N/A	0.0740225	#N/A	0.258583	#N/A	0.204397	#N/A	#N/A	#N/A	#N/A	#N/A	#N/A	#N/A	#N/A	#N/A	#N/A	#N/A	#N/A	#N/A	#N/A	#N/A	#N/A	#N/A	#N/A	#N/A	#N/A	#N/A	#N/A	0.246885	0.132953	#N/A	0.158969	0.0981908	#N/A	0.124627	0.110026	#N/A	#N/A	#N/A	#N/A	16	ENSG00000143167	GPA33	protein_coding	glycoprotein A33 [Source:HGNC Symbol;Acc:HGNC:4445]
ASB2#100628	#N/A	#N/A	0.185797	#N/A	#N/A	0.127637	#N/A	#N/A	#N/A	#N/A	#N/A	#N/A	#N/A	0.132343	#N/A	0.0828109	0.0376964	0.075211	0.0425386	0.0502358	0.0485509	#N/A	#N/A	#N/A	0.04633	#N/A	0.148791	#N/A	0.130801	#N/A	0.000949109	#N/A	#N/A	#N/A	#N/A	#N/A	#N/A	#N/A	#N/A	#N/A	#N/A	#N/A	#N/A	#N/A	#N/A	#N/A	#N/A	#N/A	#N/A	#N/A	#N/A	0.204782	#N/A	#N/A	0.110372	#N/A	#N/A	0.0936619	#N/A	#N/A	#N/A	#N/A	#N/A	16	ENSG00000100628	ASB2	protein_coding	ankyrin repeat and SOCS box containing 2 [Source:HGNC Symbol;Acc:HGNC:16012]
IRAK2	#N/A	#N/A	2.06345	#N/A	1.0907	1.08635	0.829691	#N/A	#N/A	#N/A	#N/A	#N/A	#N/A	1.63044	1.1637	#N/A	0.58987	0.630581	0.297618	0.340016	#N/A	#N/A	#N/A	#N/A	#N/A	#N/A	#N/A	#N/A	#N/A	#N/A	#N/A	#N/A	#N/A	#N/A	#N/A	#N/A	#N/A	#N/A	#N/A	#N/A	#N/A	#N/A	#N/A	#N/A	#N/A	#N/A	#N/A	#N/A	#N/A	#N/A	#N/A	2.85675	1.55407	#N/A	0.823796	#N/A	0.303258	0.437366	#N/A	#N/A	#N/A	0.796539	#N/A	16	ENSG00000134070	IRAK2	protein_coding	interleukin 1 receptor associated kinase 2 [Source:HGNC Symbol;Acc:HGNC:6113]
DOK5	#N/A	#N/A	1.28076	1.04369	#N/A	0.190552	0.160144	#N/A	#N/A	#N/A	#N/A	#N/A	#N/A	0.882871	#N/A	0.59395	#N/A	0.297689	#N/A	#N/A	#N/A	#N/A	#N/A	#N/A	0.0851103	#N/A	0.619427	0.279036	0.235213	#N/A	#N/A	#N/A	#N/A	#N/A	#N/A	#N/A	#N/A	#N/A	#N/A	#N/A	#N/A	#N/A	#N/A	#N/A	#N/A	#N/A	#N/A	#N/A	#N/A	#N/A	#N/A	0.236969	#N/A	#N/A	0.171393	#N/A	0.121793	0.139232	0.171995	#N/A	#N/A	#N/A	#N/A	16	ENSG00000101134	DOK5	protein_coding	docking protein 5 [Source:HGNC Symbol;Acc:HGNC:16173]
IL12RB2	#N/A	#N/A	1.70501	#N/A	0.652188	0.406564	0.338916	#N/A	#N/A	#N/A	#N/A	#N/A	#N/A	2.83507	0.893823	0.461976	0.168309	0.243745	#N/A	0.13919	0.138419	#N/A	#N/A	#N/A	0.113015	#N/A	#N/A	#N/A	#N/A	#N/A	#N/A	#N/A	#N/A	#N/A	#N/A	#N/A	#N/A	#N/A	#N/A	#N/A	#N/A	#N/A	#N/A	#N/A	#N/A	#N/A	#N/A	#N/A	#N/A	#N/A	#N/A	3.50643	#N/A	#N/A	0.255799	#N/A	0.162438	0.197518	#N/A	#N/A	#N/A	#N/A	#N/A	16	ENSG00000081985	IL12RB2	protein_coding	interleukin 12 receptor subunit beta 2 [Source:HGNC Symbol;Acc:HGNC:5972]
HHATL	#N/A	#N/A	0.182522	#N/A	#N/A	0.13833	#N/A	#N/A	#N/A	#N/A	#N/A	#N/A	#N/A	0.136752	0.0916479	0.086885	0.045473	0.0783966	0.0468482	#N/A	0.0445625	#N/A	#N/A	#N/A	0.0502091	#N/A	#N/A	0.123759	0.137851	#N/A	0.00111806	#N/A	#N/A	#N/A	#N/A	#N/A	#N/A	#N/A	#N/A	#N/A	#N/A	#N/A	#N/A	#N/A	#N/A	#N/A	#N/A	#N/A	#N/A	#N/A	#N/A	0.21691	#N/A	#N/A	0.117759	#N/A	#N/A	#N/A	0.0810177	#N/A	#N/A	#N/A	#N/A	16	ENSG00000010282	HHATL	protein_coding	hedgehog acyltransferase like [Source:HGNC Symbol;Acc:HGNC:13242]
SDK1	#N/A	#N/A	1.62281	0.894257	3.54989	2.89386	#N/A	#N/A	#N/A	#N/A	#N/A	#N/A	#N/A	#N/A	#N/A	#N/A	#N/A	#N/A	#N/A	#N/A	#N/A	#N/A	#N/A	#N/A	#N/A	#N/A	#N/A	#N/A	0.856474	0.756628	#N/A	#N/A	#N/A	#N/A	#N/A	#N/A	#N/A	0.737885	0.815723	1.04191	1.0324	1.37821	0.67208	#N/A	#N/A	#N/A	#N/A	#N/A	#N/A	#N/A	#N/A	0.824495	#N/A	#N/A	0.871895	#N/A	#N/A	#N/A	#N/A	#N/A	#N/A	1.54087	4.43177	16	ENSG00000146555	SDK1	protein_coding	sidekick cell adhesion molecule 1 [Source:HGNC Symbol;Acc:HGNC:19307]
FBXO40	#N/A	#N/A	0.0698978	#N/A	0.0461008	#N/A	#N/A	#N/A	#N/A	#N/A	#N/A	#N/A	#N/A	0.0705703	0.0361301	0.0455203	#N/A	0.0417357	#N/A	#N/A	#N/A	0.00492547	#N/A	#N/A	0.0255263	#N/A	#N/A	0.0384317	0.0180296	#N/A	#N/A	#N/A	#N/A	#N/A	#N/A	#N/A	#N/A	#N/A	#N/A	#N/A	#N/A	#N/A	#N/A	#N/A	#N/A	#N/A	#N/A	#N/A	#N/A	#N/A	#N/A	0.111138	#N/A	0.0208454	0.0639853	#N/A	0.0377675	0.0568554	0.0436902	#N/A	#N/A	#N/A	#N/A	16	ENSG00000163833	FBXO40	protein_coding	F-box protein 40 [Source:HGNC Symbol;Acc:HGNC:29816]
UQCRQ	#N/A	#N/A	0.0688117	#N/A	0.043765	#N/A	#N/A	#N/A	#N/A	#N/A	#N/A	#N/A	#N/A	0.0399297	0.0308969	0.027363	0.0134875	0.0246347	#N/A	#N/A	#N/A	#N/A	#N/A	#N/A	#N/A	#N/A	#N/A	#N/A	#N/A	#N/A	#N/A	#N/A	#N/A	#N/A	0.0729056	#N/A	#N/A	0.0506396	#N/A	#N/A	0.0607696	#N/A	0.0620201	#N/A	#N/A	0.0510893	0.0713257	0.0429167	#N/A	0.0587296	#N/A	0.0703699	#N/A	#N/A	#N/A	#N/A	#N/A	#N/A	#N/A	#N/A	#N/A	#N/A	#N/A	16	ENSG00000164405	UQCRQ	protein_coding	ubiquinol-cytochrome c reductase complex III subunit VII [Source:HGNC Symbol;Acc:HGNC:29594]
DNAJB1	#N/A	#N/A	0.146693	0.0666496	#N/A	#N/A	#N/A	#N/A	#N/A	#N/A	#N/A	#N/A	#N/A	0.101705	0.0806998	0.0823422	0.038883	0.0764583	0.0483909	#N/A	#N/A	#N/A	#N/A	#N/A	0.0462654	#N/A	#N/A	#N/A	0.116831	#N/A	#N/A	#N/A	#N/A	#N/A	#N/A	#N/A	#N/A	#N/A	#N/A	#N/A	#N/A	#N/A	#N/A	#N/A	#N/A	#N/A	#N/A	#N/A	#N/A	#N/A	#N/A	0.132182	0.0883845	0.067052	0.106406	#N/A	0.0771799	#N/A	#N/A	#N/A	#N/A	0.101332	#N/A	16	ENSG00000132002	DNAJB1	protein_coding	DnaJ heat shock protein family (Hsp40) member B1 [Source:HGNC Symbol;Acc:HGNC:5270]
LURAP1	#N/A	#N/A	1.27032	#N/A	#N/A	#N/A	0.176457	#N/A	#N/A	#N/A	#N/A	#N/A	#N/A	#N/A	#N/A	#N/A	#N/A	#N/A	#N/A	#N/A	#N/A	#N/A	#N/A	#N/A	#N/A	#N/A	#N/A	0.180522	#N/A	#N/A	#N/A	#N/A	#N/A	#N/A	1.09567	#N/A	1.22169	1.38609	1.25113	1.23842	1.55181	0.831337	1.45714	0.9749	0.99671	#N/A	1.17149	1.08893	#N/A	1.49084	#N/A	#N/A	#N/A	#N/A	#N/A	#N/A	#N/A	#N/A	#N/A	#N/A	#N/A	#N/A	#N/A	16	ENSG00000171357	LURAP1	protein_coding	leucine rich adaptor protein 1 [Source:HGNC Symbol;Acc:HGNC:32327]
ARFGAP2	#N/A	#N/A	1.33112	0.757806	1.72499	1.18078	#N/A	#N/A	#N/A	#N/A	#N/A	#N/A	#N/A	0.795505	#N/A	0.827773	#N/A	0.914482	1.57417	2.28143	#N/A	1.20493	#N/A	1.02872	#N/A	#N/A	0.897868	1.03556	#N/A	#N/A	#N/A	#N/A	#N/A	#N/A	#N/A	#N/A	#N/A	#N/A	#N/A	#N/A	#N/A	#N/A	#N/A	#N/A	#N/A	#N/A	#N/A	#N/A	#N/A	#N/A	#N/A	#N/A	#N/A	0.950247	#N/A	#N/A	#N/A	1.5665	#N/A	#N/A	#N/A	1.00128	#N/A	16	ENSG00000149182	ARFGAP2	protein_coding	ADP ribosylation factor GTPase activating protein 2 [Source:HGNC Symbol;Acc:HGNC:13504]
TECTA	#N/A	#N/A	0.286655	0.142087	#N/A	0.129782	0.127065	#N/A	#N/A	#N/A	#N/A	#N/A	#N/A	#N/A	#N/A	#N/A	#N/A	#N/A	#N/A	#N/A	#N/A	#N/A	#N/A	#N/A	#N/A	#N/A	0.124769	0.14756	#N/A	#N/A	#N/A	#N/A	#N/A	#N/A	#N/A	#N/A	#N/A	#N/A	0.825808	#N/A	#N/A	#N/A	1.3787	#N/A	0.377546	#N/A	0.774234	#N/A	#N/A	1.48419	#N/A	0.38257	#N/A	#N/A	#N/A	#N/A	#N/A	0.0930901	0.094877	#N/A	#N/A	0.140114	0.130716	16	ENSG00000109927	TECTA	protein_coding	tectorin alpha [Source:HGNC Symbol;Acc:HGNC:11720]
NDUFA11	#N/A	#N/A	0.0500292	0.0507695	#N/A	#N/A	#N/A	#N/A	#N/A	#N/A	#N/A	#N/A	#N/A	#N/A	#N/A	0.0259467	#N/A	#N/A	#N/A	#N/A	#N/A	#N/A	#N/A	#N/A	#N/A	#N/A	#N/A	#N/A	#N/A	#N/A	#N/A	#N/A	#N/A	#N/A	0.0720246	#N/A	0.05658	0.0628975	#N/A	#N/A	0.0757269	0.0691087	0.0600177	0.0471291	0.0588731	0.0537228	0.0679545	0.0788074	#N/A	0.0590514	0.0409189	#N/A	#N/A	#N/A	#N/A	#N/A	#N/A	#N/A	#N/A	#N/A	#N/A	#N/A	#N/A	16	ENSG00000174886	NDUFA11	protein_coding	NADH:ubiquinone oxidoreductase subunit A11 [Source:HGNC Symbol;Acc:HGNC:20371]
#262119	#N/A	#N/A	0.0972065	#N/A	#N/A	#N/A	#N/A	#N/A	#N/A	#N/A	#N/A	#N/A	#N/A	#N/A	#N/A	#N/A	#N/A	#N/A	#N/A	#N/A	#N/A	#N/A	#N/A	#N/A	#N/A	#N/A	#N/A	#N/A	#N/A	#N/A	#N/A	#N/A	#N/A	#N/A	0.0660793	#N/A	0.105935	0.108281	0.089756	0.107494	0.112828	0.0932433	0.104152	0.0896972	0.0913389	#N/A	0.0992329	0.105445	#N/A	0.0938892	0.0975504	0.0797599	#N/A	#N/A	#N/A	#N/A	#N/A	#N/A	#N/A	#N/A	#N/A	#N/A	#N/A	16	ENSG00000262119		lncRNA	novel transcript, sense intronic to NOVA1
RASA4B	#N/A	#N/A	0.928625	#N/A	#N/A	#N/A	#N/A	#N/A	#N/A	#N/A	#N/A	#N/A	#N/A	3.41412	3.02451	0.930973	0.227521	0.523485	#N/A	0.157195	#N/A	0.166293	#N/A	#N/A	0.180374	#N/A	#N/A	#N/A	#N/A	#N/A	#N/A	#N/A	#N/A	#N/A	#N/A	#N/A	#N/A	#N/A	#N/A	#N/A	#N/A	#N/A	#N/A	#N/A	#N/A	#N/A	#N/A	#N/A	#N/A	#N/A	#N/A	3.464	#N/A	0.417684	0.332651	0.238714	0.209795	0.305754	#N/A	#N/A	#N/A	0.298813	#N/A	16	ENSG00000170667	RASA4B	protein_coding	RAS p21 protein activator 4B [Source:HGNC Symbol;Acc:HGNC:35202]
TMEM176B	#N/A	#N/A	0.112465	#N/A	#N/A	0.109715	#N/A	#N/A	#N/A	#N/A	#N/A	#N/A	#N/A	#N/A	#N/A	#N/A	#N/A	#N/A	#N/A	#N/A	#N/A	#N/A	#N/A	#N/A	#N/A	#N/A	#N/A	#N/A	#N/A	#N/A	#N/A	#N/A	#N/A	#N/A	0.156895	#N/A	0.164206	0.169993	0.161389	0.167095	0.174509	0.147953	0.177427	0.146566	0.147548	#N/A	0.174618	0.148236	#N/A	0.165929	0.172219	#N/A	#N/A	#N/A	#N/A	#N/A	#N/A	#N/A	#N/A	#N/A	#N/A	#N/A	#N/A	16	ENSG00000106565	TMEM176B	protein_coding	transmembrane protein 176B [Source:HGNC Symbol;Acc:HGNC:29596]
RGPD4	#N/A	#N/A	0.13395	#N/A	0.134039	#N/A	#N/A	#N/A	#N/A	#N/A	#N/A	#N/A	#N/A	#N/A	#N/A	#N/A	#N/A	#N/A	#N/A	#N/A	#N/A	#N/A	#N/A	#N/A	#N/A	#N/A	0.126713	#N/A	#N/A	#N/A	#N/A	#N/A	#N/A	#N/A	0.307407	#N/A	0.154951	0.362742	0.515269	0.416032	1.47159	0.130511	1.20927	#N/A	#N/A	0.146203	0.339084	#N/A	#N/A	0.343624	0.541618	0.159766	#N/A	#N/A	#N/A	#N/A	#N/A	#N/A	#N/A	#N/A	#N/A	#N/A	#N/A	16	ENSG00000196862	RGPD4	protein_coding	RANBP2 like and GRIP domain containing 4 [Source:HGNC Symbol;Acc:HGNC:32417]
CNKSR1	#N/A	#N/A	0.0770389	#N/A	#N/A	0.0731638	#N/A	#N/A	#N/A	#N/A	#N/A	#N/A	#N/A	0.0732517	0.0440372	0.056451	0.0303106	0.0492679	#N/A	#N/A	#N/A	0.0292387	#N/A	#N/A	0.0336291	#N/A	#N/A	0.0847348	0.0909761	#N/A	#N/A	#N/A	#N/A	#N/A	#N/A	#N/A	#N/A	#N/A	#N/A	#N/A	#N/A	#N/A	#N/A	#N/A	#N/A	#N/A	#N/A	#N/A	#N/A	#N/A	#N/A	0.0940477	#N/A	#N/A	#N/A	#N/A	0.0496688	0.0574821	0.0426994	#N/A	#N/A	0.0698088	#N/A	16	ENSG00000142675	CNKSR1	protein_coding	connector enhancer of kinase suppressor of Ras 1 [Source:HGNC Symbol;Acc:HGNC:19700]
#283662	#N/A	#N/A	0.847407	#N/A	#N/A	0.187623	#N/A	#N/A	#N/A	#N/A	#N/A	#N/A	#N/A	0.397503	0.22257	0.136883	#N/A	0.103976	0.0787354	#N/A	0.0739366	0.0683538	#N/A	#N/A	0.0693009	#N/A	#N/A	0.18555	0.177096	#N/A	#N/A	#N/A	#N/A	#N/A	#N/A	#N/A	#N/A	#N/A	#N/A	#N/A	#N/A	#N/A	#N/A	#N/A	#N/A	#N/A	#N/A	#N/A	#N/A	#N/A	#N/A	0.554311	0.265445	#N/A	0.162032	#N/A	#N/A	0.127868	#N/A	#N/A	#N/A	#N/A	#N/A	16	ENSG00000283662		lncRNA	novel transcript
#267461	#N/A	#N/A	0.360534	#N/A	#N/A	0.158225	#N/A	#N/A	#N/A	#N/A	#N/A	#N/A	#N/A	#N/A	#N/A	#N/A	#N/A	#N/A	#N/A	#N/A	#N/A	#N/A	#N/A	#N/A	#N/A	#N/A	#N/A	#N/A	#N/A	#N/A	#N/A	#N/A	#N/A	#N/A	0.353065	#N/A	0.774936	0.412787	0.809556	#N/A	1.66594	0.200424	1.66907	0.159405	0.159472	#N/A	1.15099	0.470837	#N/A	0.590273	0.62061	0.221776	#N/A	#N/A	#N/A	#N/A	#N/A	#N/A	#N/A	#N/A	#N/A	#N/A	#N/A	16	ENSG00000267461		lncRNA	novel transcript
RFX4	#N/A	#N/A	0.295935	#N/A	#N/A	#N/A	#N/A	#N/A	#N/A	#N/A	#N/A	#N/A	#N/A	#N/A	#N/A	#N/A	#N/A	#N/A	#N/A	#N/A	#N/A	#N/A	#N/A	#N/A	#N/A	#N/A	0.16422	#N/A	#N/A	#N/A	#N/A	#N/A	#N/A	#N/A	#N/A	#N/A	#N/A	0.671439	0.638799	0.721555	1.09304	0.418332	1.58452	0.348054	0.159615	#N/A	0.822291	0.795505	#N/A	0.794016	1.09263	0.30147	#N/A	#N/A	0.140141	#N/A	#N/A	#N/A	#N/A	#N/A	#N/A	#N/A	#N/A	16	ENSG00000111783	RFX4	protein_coding	regulatory factor X4 [Source:HGNC Symbol;Acc:HGNC:9985]
CCNA2	#N/A	#N/A	0.796632	#N/A	#N/A	#N/A	#N/A	#N/A	#N/A	#N/A	#N/A	#N/A	#N/A	#N/A	#N/A	#N/A	#N/A	#N/A	#N/A	#N/A	#N/A	#N/A	#N/A	#N/A	#N/A	#N/A	0.183997	0.169746	#N/A	#N/A	#N/A	#N/A	#N/A	#N/A	1.04104	#N/A	1.01464	0.876795	1.11632	1.00249	1.25444	#N/A	1.01359	0.724084	0.590249	#N/A	1.16074	0.929369	#N/A	#N/A	1.3986	#N/A	#N/A	#N/A	#N/A	0.0989272	#N/A	#N/A	#N/A	#N/A	#N/A	#N/A	#N/A	16	ENSG00000145386	CCNA2	protein_coding	cyclin A2 [Source:HGNC Symbol;Acc:HGNC:1578]
#236364	#N/A	#N/A	0.104409	0.153967	#N/A	#N/A	#N/A	#N/A	#N/A	#N/A	#N/A	#N/A	#N/A	0.0835523	#N/A	0.0874402	#N/A	0.0788811	#N/A	#N/A	#N/A	#N/A	0.0494952	#N/A	#N/A	#N/A	0.154524	#N/A	0.136569	#N/A	#N/A	#N/A	#N/A	#N/A	0.342127	#N/A	#N/A	#N/A	#N/A	0.232765	1.48393	#N/A	1.16696	#N/A	#N/A	0.161225	#N/A	#N/A	#N/A	#N/A	#N/A	0.153268	0.111868	#N/A	#N/A	0.0743823	#N/A	#N/A	#N/A	#N/A	#N/A	#N/A	#N/A	16	ENSG00000236364		lncRNA	novel transcript, antisense to UCK2
DBP	#N/A	#N/A	0.0148775	0.0845148	#N/A	#N/A	#N/A	#N/A	#N/A	#N/A	#N/A	#N/A	#N/A	#N/A	#N/A	#N/A	#N/A	#N/A	#N/A	#N/A	#N/A	#N/A	#N/A	#N/A	#N/A	#N/A	#N/A	#N/A	#N/A	#N/A	#N/A	#N/A	#N/A	#N/A	0.0396307	#N/A	0.0799489	0.139499	0.0498869	0.0266349	0.148042	0.108402	0.0503064	0.0337439	0.129721	#N/A	0.0135301	0.057998	#N/A	0.00468077	0.102137	#N/A	#N/A	#N/A	#N/A	#N/A	#N/A	#N/A	#N/A	#N/A	#N/A	#N/A	#N/A	16	ENSG00000105516	DBP	protein_coding	D-box binding PAR bZIP transcription factor [Source:HGNC Symbol;Acc:HGNC:2697]
ANKRD2	#N/A	#N/A	0.105428	#N/A	#N/A	0.113556	0.0798528	#N/A	#N/A	#N/A	#N/A	#N/A	#N/A	0.121796	0.0697953	0.0802148	0.0402528	0.0641865	0.0494564	#N/A	#N/A	#N/A	#N/A	#N/A	0.0539615	#N/A	0.131252	0.133668	0.143429	#N/A	#N/A	#N/A	#N/A	#N/A	#N/A	#N/A	#N/A	#N/A	#N/A	#N/A	#N/A	#N/A	#N/A	#N/A	#N/A	#N/A	#N/A	#N/A	#N/A	#N/A	#N/A	#N/A	#N/A	#N/A	0.108439	#N/A	0.0805799	#N/A	#N/A	#N/A	#N/A	0.103086	#N/A	16	ENSG00000165887	ANKRD2	protein_coding	ankyrin repeat domain 2 [Source:HGNC Symbol;Acc:HGNC:495]
LINC00578	#N/A	#N/A	0.366109	#N/A	#N/A	#N/A	#N/A	#N/A	#N/A	#N/A	#N/A	#N/A	#N/A	#N/A	#N/A	#N/A	#N/A	#N/A	#N/A	#N/A	#N/A	#N/A	#N/A	#N/A	#N/A	#N/A	#N/A	#N/A	0.159274	#N/A	#N/A	#N/A	#N/A	#N/A	0.300287	#N/A	0.834747	0.834384	1.27689	1.53105	2.8158	0.129888	2.39083	#N/A	0.160756	0.124514	1.64017	0.410101	#N/A	1.0179	0.312388	#N/A	#N/A	#N/A	#N/A	#N/A	#N/A	#N/A	#N/A	#N/A	#N/A	#N/A	#N/A	16	ENSG00000228221	LINC00578	lncRNA	long intergenic non-protein coding RNA 578 [Source:HGNC Symbol;Acc:HGNC:43807]
RPSA	#N/A	#N/A	0.0549462	#N/A	#N/A	#N/A	#N/A	#N/A	#N/A	#N/A	#N/A	#N/A	#N/A	0.0561485	#N/A	#N/A	#N/A	#N/A	#N/A	#N/A	#N/A	#N/A	#N/A	#N/A	#N/A	#N/A	0.0742327	#N/A	#N/A	#N/A	#N/A	#N/A	#N/A	#N/A	0.0895645	#N/A	0.0978161	0.09489	#N/A	#N/A	0.0845184	#N/A	0.101579	0.0996416	0.0798383	0.0774663	0.11314	0.102906	#N/A	0.103996	0.0794698	0.07719	#N/A	#N/A	#N/A	#N/A	#N/A	#N/A	#N/A	#N/A	#N/A	#N/A	#N/A	16	ENSG00000168028	RPSA	protein_coding	ribosomal protein SA [Source:HGNC Symbol;Acc:HGNC:6502]
RSPO4	#N/A	#N/A	#N/A	0.161431	#N/A	#N/A	#N/A	#N/A	#N/A	#N/A	#N/A	#N/A	#N/A	#N/A	#N/A	#N/A	#N/A	#N/A	#N/A	#N/A	#N/A	#N/A	#N/A	#N/A	#N/A	#N/A	0.16463	#N/A	#N/A	#N/A	#N/A	#N/A	#N/A	#N/A	0.19843	#N/A	#N/A	0.479383	0.625408	0.743465	1.68329	#N/A	1.75111	0.144618	0.177445	0.144449	0.321126	0.47906	0.144247	0.563451	0.787017	#N/A	#N/A	#N/A	#N/A	#N/A	#N/A	#N/A	#N/A	#N/A	#N/A	#N/A	#N/A	16	ENSG00000101282	RSPO4	protein_coding	R-spondin 4 [Source:HGNC Symbol;Acc:HGNC:16175]
LINC01392	#N/A	#N/A	#N/A	0.112463	#N/A	#N/A	#N/A	#N/A	#N/A	#N/A	#N/A	#N/A	#N/A	#N/A	#N/A	#N/A	#N/A	#N/A	#N/A	#N/A	#N/A	#N/A	#N/A	#N/A	#N/A	#N/A	#N/A	#N/A	#N/A	#N/A	#N/A	#N/A	#N/A	#N/A	0.107539	#N/A	0.0821827	0.0925671	0.0943024	0.0951846	0.109486	0.0844249	0.0412327	0.148762	#N/A	0.118212	0.0667905	0.0940575	#N/A	0.139052	0.137996	0.0892009	#N/A	#N/A	#N/A	#N/A	#N/A	#N/A	#N/A	#N/A	#N/A	#N/A	#N/A	16	ENSG00000233607	LINC01392	lncRNA	long intergenic non-protein coding RNA 1392 [Source:HGNC Symbol;Acc:HGNC:50668]
SHOX2	#N/A	#N/A	#N/A	0.12785	#N/A	#N/A	#N/A	#N/A	#N/A	#N/A	#N/A	#N/A	#N/A	#N/A	#N/A	#N/A	#N/A	#N/A	#N/A	#N/A	#N/A	#N/A	#N/A	#N/A	#N/A	#N/A	#N/A	#N/A	#N/A	#N/A	#N/A	#N/A	#N/A	#N/A	0.176475	#N/A	0.155091	0.211339	0.189566	0.142456	0.249347	0.167378	0.257364	0.181407	0.171338	0.134882	0.223938	0.208806	#N/A	0.193214	0.197111	#N/A	#N/A	#N/A	#N/A	#N/A	#N/A	#N/A	#N/A	#N/A	#N/A	#N/A	#N/A	16	ENSG00000168779	SHOX2	protein_coding	short stature homeobox 2 [Source:HGNC Symbol;Acc:HGNC:10854]
#254251	#N/A	#N/A	#N/A	0.096003	#N/A	#N/A	#N/A	#N/A	#N/A	#N/A	#N/A	#N/A	#N/A	#N/A	#N/A	#N/A	#N/A	#N/A	#N/A	#N/A	#N/A	#N/A	#N/A	#N/A	#N/A	#N/A	#N/A	#N/A	#N/A	#N/A	#N/A	#N/A	#N/A	#N/A	0.0982367	#N/A	#N/A	0.0790753	0.0697524	0.0977891	0.185932	0.0670566	0.250091	0.0912327	0.121878	0.100565	0.0584116	0.0989764	#N/A	0.12147	0.101468	#N/A	#N/A	#N/A	#N/A	#N/A	#N/A	#N/A	#N/A	#N/A	#N/A	0.0653195	#N/A	16	ENSG00000254251		lncRNA	novel transcript
LINC02798	#N/A	#N/A	#N/A	0.122896	#N/A	#N/A	#N/A	#N/A	#N/A	#N/A	#N/A	#N/A	#N/A	#N/A	#N/A	#N/A	#N/A	#N/A	#N/A	#N/A	#N/A	#N/A	#N/A	#N/A	#N/A	#N/A	#N/A	#N/A	#N/A	#N/A	#N/A	#N/A	#N/A	#N/A	0.86865	0.0712525	0.950233	0.705815	1.38427	1.223	1.72455	0.557027	3.08654	#N/A	0.158801	#N/A	2.17686	1.73101	#N/A	1.32508	#N/A	0.418555	#N/A	#N/A	#N/A	#N/A	#N/A	#N/A	#N/A	#N/A	#N/A	#N/A	0.108677	16	ENSG00000227082	LINC02798	lncRNA	long intergenic non-protein coding RNA 2798 [Source:HGNC Symbol;Acc:HGNC:54323]
FREM2	#N/A	#N/A	#N/A	#N/A	0.147204	#N/A	#N/A	#N/A	#N/A	#N/A	#N/A	#N/A	#N/A	0.135617	0.175335	0.10119	#N/A	0.0866546	0.0689859	#N/A	0.0727008	#N/A	#N/A	#N/A	0.0617524	#N/A	0.154631	0.134668	0.13879	#N/A	#N/A	#N/A	#N/A	#N/A	#N/A	#N/A	#N/A	#N/A	#N/A	#N/A	#N/A	#N/A	#N/A	#N/A	#N/A	#N/A	#N/A	#N/A	#N/A	#N/A	#N/A	0.203317	0.210895	#N/A	0.161096	#N/A	#N/A	0.128789	0.092676	#N/A	#N/A	#N/A	#N/A	16	ENSG00000150893	FREM2	protein_coding	FRAS1 related extracellular matrix 2 [Source:HGNC Symbol;Acc:HGNC:25396]
DRICH1	#N/A	#N/A	#N/A	#N/A	0.134976	#N/A	#N/A	#N/A	#N/A	#N/A	#N/A	#N/A	#N/A	#N/A	#N/A	#N/A	#N/A	0.0735027	#N/A	#N/A	#N/A	#N/A	#N/A	#N/A	#N/A	#N/A	#N/A	#N/A	0.158535	#N/A	#N/A	#N/A	#N/A	#N/A	0.79738	#N/A	#N/A	0.873635	0.908237	0.88926	1.40372	0.321294	1.34641	0.472762	0.290827	#N/A	1.1317	1.1738	#N/A	1.0736	1.28032	#N/A	#N/A	#N/A	#N/A	#N/A	#N/A	#N/A	#N/A	#N/A	#N/A	#N/A	#N/A	16	ENSG00000189269	DRICH1	protein_coding	aspartate rich 1 [Source:HGNC Symbol;Acc:HGNC:28031]
CYP7B1	#N/A	#N/A	#N/A	#N/A	0.135186	#N/A	#N/A	#N/A	#N/A	#N/A	#N/A	#N/A	#N/A	#N/A	#N/A	#N/A	#N/A	#N/A	#N/A	#N/A	#N/A	#N/A	#N/A	#N/A	#N/A	#N/A	#N/A	0.140221	#N/A	#N/A	#N/A	#N/A	#N/A	#N/A	0.199065	#N/A	0.265192	0.207246	0.893278	0.274725	3.89874	0.368174	3.93376	0.172221	0.134105	#N/A	1.86941	0.465851	#N/A	1.8475	0.442144	#N/A	#N/A	#N/A	#N/A	#N/A	#N/A	#N/A	#N/A	#N/A	#N/A	#N/A	#N/A	16	ENSG00000172817	CYP7B1	protein_coding	cytochrome P450 family 7 subfamily B member 1 [Source:HGNC Symbol;Acc:HGNC:2652]
SIX5	#N/A	#N/A	#N/A	#N/A	0.111256	#N/A	#N/A	#N/A	#N/A	#N/A	#N/A	#N/A	#N/A	#N/A	#N/A	#N/A	#N/A	#N/A	#N/A	#N/A	#N/A	#N/A	#N/A	#N/A	#N/A	#N/A	#N/A	#N/A	#N/A	#N/A	#N/A	#N/A	#N/A	#N/A	0.548862	0.0670812	0.39383	0.593086	0.890825	0.559487	1.40729	0.0859746	1.1834	0.166801	0.09579	#N/A	0.900199	0.606007	#N/A	0.216699	0.61622	#N/A	#N/A	#N/A	#N/A	#N/A	#N/A	#N/A	#N/A	#N/A	#N/A	#N/A	#N/A	16	ENSG00000177045	SIX5	protein_coding	SIX homeobox 5 [Source:HGNC Symbol;Acc:HGNC:10891]
TBX19	#N/A	#N/A	#N/A	#N/A	0.151297	#N/A	#N/A	#N/A	#N/A	#N/A	#N/A	#N/A	#N/A	#N/A	#N/A	#N/A	#N/A	#N/A	#N/A	#N/A	#N/A	#N/A	#N/A	#N/A	#N/A	#N/A	#N/A	#N/A	#N/A	#N/A	#N/A	#N/A	#N/A	#N/A	0.893395	#N/A	1.19988	2.13096	1.77368	0.863982	3.6402	0.18093	2.65577	0.166513	0.229481	0.167048	2.12177	1.17754	#N/A	1.43838	1.98129	#N/A	#N/A	#N/A	#N/A	#N/A	#N/A	#N/A	#N/A	#N/A	#N/A	#N/A	#N/A	16	ENSG00000143178	TBX19	protein_coding	T-box transcription factor 19 [Source:HGNC Symbol;Acc:HGNC:11596]
ADGRL3	#N/A	#N/A	#N/A	#N/A	#N/A	0.188781	#N/A	#N/A	#N/A	#N/A	#N/A	#N/A	#N/A	#N/A	#N/A	#N/A	#N/A	#N/A	#N/A	#N/A	#N/A	#N/A	#N/A	#N/A	#N/A	#N/A	#N/A	#N/A	#N/A	#N/A	#N/A	#N/A	#N/A	#N/A	1.11899	#N/A	1.20878	1.88032	1.83029	0.990074	3.66609	0.272261	2.06627	1.04453	0.95643	0.206154	2.28031	1.62049	#N/A	1.54521	2.39082	#N/A	#N/A	#N/A	#N/A	#N/A	#N/A	#N/A	#N/A	#N/A	#N/A	#N/A	#N/A	16	ENSG00000150471	ADGRL3	protein_coding	adhesion G protein-coupled receptor L3 [Source:HGNC Symbol;Acc:HGNC:20974]
GPAT3	#N/A	#N/A	#N/A	#N/A	#N/A	0.638789	#N/A	#N/A	#N/A	#N/A	#N/A	#N/A	#N/A	4.10032	1.77274	0.953441	0.247979	0.340877	#N/A	0.207577	0.225943	#N/A	#N/A	0.132425	#N/A	#N/A	#N/A	#N/A	#N/A	#N/A	#N/A	#N/A	#N/A	#N/A	#N/A	#N/A	#N/A	#N/A	#N/A	#N/A	#N/A	#N/A	#N/A	#N/A	#N/A	#N/A	#N/A	#N/A	#N/A	#N/A	#N/A	4.63591	1.2339	#N/A	0.451762	0.318828	0.219519	0.294873	0.325224	#N/A	#N/A	#N/A	#N/A	16	ENSG00000138678	GPAT3	protein_coding	glycerol-3-phosphate acyltransferase 3 [Source:HGNC Symbol;Acc:HGNC:28157]
MEF2C-AS1	#N/A	#N/A	#N/A	#N/A	#N/A	0.921648	#N/A	#N/A	#N/A	#N/A	#N/A	#N/A	#N/A	5.60565	2.76955	3.13905	1.725	3.68547	3.17742	3.78505	5.08578	3.10811	#N/A	2.59886	0.876682	#N/A	#N/A	#N/A	#N/A	#N/A	0.947695	#N/A	#N/A	#N/A	#N/A	#N/A	#N/A	#N/A	#N/A	#N/A	#N/A	#N/A	#N/A	#N/A	#N/A	#N/A	#N/A	#N/A	#N/A	#N/A	#N/A	#N/A	#N/A	#N/A	#N/A	#N/A	1.06626	#N/A	#N/A	#N/A	#N/A	2.1357	2.43292	16	ENSG00000248309	MEF2C-AS1	lncRNA	MEF2C antisense RNA 1 [Source:HGNC Symbol;Acc:HGNC:48908]
CMKLR1	#N/A	#N/A	#N/A	#N/A	#N/A	0.157028	#N/A	#N/A	#N/A	#N/A	#N/A	#N/A	#N/A	#N/A	#N/A	#N/A	#N/A	#N/A	#N/A	#N/A	#N/A	#N/A	#N/A	#N/A	#N/A	#N/A	#N/A	#N/A	#N/A	#N/A	#N/A	#N/A	#N/A	#N/A	0.196924	#N/A	0.184775	0.225072	0.218155	0.297735	0.304275	0.17331	3.74359	0.163164	0.18086	0.123215	0.489664	0.219399	#N/A	0.177924	0.226277	#N/A	#N/A	#N/A	#N/A	#N/A	#N/A	#N/A	#N/A	#N/A	#N/A	#N/A	#N/A	16	ENSG00000174600	CMKLR1	protein_coding	chemerin chemokine-like receptor 1 [Source:HGNC Symbol;Acc:HGNC:2121]
TMEM132C	#N/A	#N/A	#N/A	#N/A	#N/A	0.0619052	#N/A	#N/A	#N/A	#N/A	#N/A	#N/A	#N/A	#N/A	#N/A	#N/A	#N/A	#N/A	#N/A	#N/A	#N/A	#N/A	#N/A	#N/A	#N/A	#N/A	#N/A	#N/A	#N/A	#N/A	#N/A	#N/A	#N/A	#N/A	0.23601	#N/A	0.29573	0.211521	0.323743	0.32714	2.30685	0.147064	1.0702	0.180476	0.147137	#N/A	1.36161	0.163717	#N/A	0.207751	0.280057	#N/A	#N/A	#N/A	0.127359	#N/A	#N/A	#N/A	#N/A	#N/A	#N/A	#N/A	#N/A	16	ENSG00000181234	TMEM132C	protein_coding	transmembrane protein 132C [Source:HGNC Symbol;Acc:HGNC:25436]
FAM162B	#N/A	#N/A	#N/A	#N/A	#N/A	#N/A	0.0932261	#N/A	#N/A	#N/A	#N/A	#N/A	#N/A	#N/A	#N/A	#N/A	#N/A	#N/A	#N/A	#N/A	#N/A	#N/A	#N/A	#N/A	#N/A	#N/A	#N/A	#N/A	#N/A	#N/A	#N/A	#N/A	#N/A	#N/A	0.145977	#N/A	0.137572	0.149309	0.133738	0.106168	0.453856	0.107506	0.257927	0.0756844	0.13135	0.127335	0.144034	0.149334	#N/A	0.0735082	0.112224	#N/A	#N/A	#N/A	#N/A	#N/A	#N/A	#N/A	#N/A	#N/A	#N/A	#N/A	#N/A	16	ENSG00000183807	FAM162B	protein_coding	family with sequence similarity 162 member B [Source:HGNC Symbol;Acc:HGNC:21549]
ERICH6	#N/A	#N/A	#N/A	#N/A	#N/A	#N/A	0.0734183	#N/A	#N/A	#N/A	#N/A	#N/A	#N/A	0.0449553	0.0478259	#N/A	#N/A	#N/A	#N/A	#N/A	#N/A	#N/A	#N/A	#N/A	#N/A	#N/A	#N/A	#N/A	#N/A	#N/A	#N/A	#N/A	#N/A	#N/A	0.0414052	#N/A	#N/A	0.0231732	0.0722124	0.173187	1.32649	0.068239	1.28113	#N/A	0.0796481	#N/A	0.195933	0.0670281	#N/A	0.0481445	0.107327	#N/A	#N/A	#N/A	#N/A	#N/A	#N/A	0.0636992	#N/A	#N/A	#N/A	#N/A	#N/A	16	ENSG00000163645	ERICH6	protein_coding	glutamate rich 6 [Source:HGNC Symbol;Acc:HGNC:28602]
EID1	#N/A	#N/A	#N/A	#N/A	#N/A	#N/A	0.0886602	#N/A	#N/A	#N/A	#N/A	#N/A	#N/A	#N/A	#N/A	#N/A	#N/A	#N/A	#N/A	#N/A	#N/A	#N/A	#N/A	#N/A	#N/A	#N/A	#N/A	#N/A	#N/A	#N/A	#N/A	#N/A	#N/A	#N/A	0.118314	#N/A	0.13181	0.138187	0.0940571	0.108149	0.412222	0.14843	0.173853	0.151971	0.119191	0.125209	0.13784	0.144616	#N/A	0.148202	0.127121	#N/A	#N/A	#N/A	#N/A	#N/A	#N/A	#N/A	#N/A	#N/A	#N/A	#N/A	#N/A	16	ENSG00000255302	EID1	protein_coding	EP300 interacting inhibitor of differentiation 1 [Source:HGNC Symbol;Acc:HGNC:1191]
NDEL1	#N/A	#N/A	#N/A	#N/A	#N/A	#N/A	0.722908	#N/A	#N/A	#N/A	#N/A	#N/A	#N/A	#N/A	#N/A	#N/A	#N/A	#N/A	#N/A	#N/A	#N/A	#N/A	#N/A	#N/A	#N/A	#N/A	0.688852	0.727762	0.662581	#N/A	#N/A	#N/A	#N/A	#N/A	#N/A	#N/A	0.617052	#N/A	#N/A	#N/A	#N/A	0.553031	#N/A	#N/A	0.435013	#N/A	#N/A	0.521495	0.862445	#N/A	#N/A	0.488486	#N/A	1.02418	0.846507	1.2046	2.28025	0.847706	#N/A	#N/A	0.739655	#N/A	#N/A	16	ENSG00000166579	NDEL1	protein_coding	nudE neurodevelopment protein 1 like 1 [Source:HGNC Symbol;Acc:HGNC:17620]
RALGAPA2	#N/A	#N/A	#N/A	#N/A	#N/A	#N/A	#N/A	#N/A	#N/A	#N/A	#N/A	#N/A	#N/A	1.72901	0.825536	1.13915	1.08556	1.3102	1.61766	2.61968	1.58272	1.6812	#N/A	1.36643	#N/A	#N/A	#N/A	#N/A	#N/A	#N/A	#N/A	#N/A	#N/A	#N/A	#N/A	#N/A	#N/A	#N/A	#N/A	#N/A	#N/A	#N/A	#N/A	#N/A	#N/A	#N/A	#N/A	#N/A	#N/A	#N/A	#N/A	1.39142	#N/A	#N/A	1.87405	0.853255	1.85408	1.21605	#N/A	2.50002	#N/A	#N/A	#N/A	16	ENSG00000188559	RALGAPA2	protein_coding	Ral GTPase activating protein catalytic subunit alpha 2 [Source:HGNC Symbol;Acc:HGNC:16207]
STRBP	#N/A	#N/A	#N/A	#N/A	#N/A	#N/A	#N/A	#N/A	#N/A	#N/A	#N/A	#N/A	#N/A	3.0706	0.955241	1.75223	0.720575	2.00485	0.875542	0.576087	1.29971	1.56293	#N/A	0.482674	#N/A	#N/A	0.885575	#N/A	#N/A	#N/A	#N/A	#N/A	#N/A	#N/A	#N/A	#N/A	#N/A	#N/A	#N/A	#N/A	#N/A	#N/A	#N/A	#N/A	#N/A	#N/A	#N/A	#N/A	#N/A	#N/A	#N/A	0.979861	#N/A	#N/A	1.2488	1.17682	0.894555	1.55625	#N/A	#N/A	#N/A	#N/A	#N/A	16	ENSG00000165209	STRBP	protein_coding	spermatid perinuclear RNA binding protein [Source:HGNC Symbol;Acc:HGNC:16462]
MYLK2	#N/A	#N/A	#N/A	#N/A	#N/A	#N/A	#N/A	#N/A	#N/A	#N/A	#N/A	#N/A	#N/A	0.0690719	0.0433081	0.0436233	0.0246636	0.0399464	0.0200446	#N/A	0.0174739	0.0275541	#N/A	#N/A	0.0248896	#N/A	0.0793174	#N/A	0.07065	#N/A	#N/A	#N/A	#N/A	#N/A	#N/A	#N/A	#N/A	#N/A	#N/A	#N/A	#N/A	#N/A	#N/A	#N/A	#N/A	#N/A	#N/A	#N/A	#N/A	#N/A	#N/A	0.105441	#N/A	#N/A	0.0596448	#N/A	0.037371	0.0493271	0.0397256	#N/A	#N/A	#N/A	#N/A	16	ENSG00000101306	MYLK2	protein_coding	myosin light chain kinase 2 [Source:HGNC Symbol;Acc:HGNC:16243]
DEPTOR	#N/A	#N/A	#N/A	#N/A	#N/A	#N/A	#N/A	#N/A	#N/A	#N/A	#N/A	#N/A	#N/A	3.45147	2.57827	3.30293	#N/A	4.72867	0.970319	0.989032	1.79449	1.27166	#N/A	#N/A	2.66219	#N/A	#N/A	#N/A	#N/A	#N/A	0.876469	#N/A	#N/A	#N/A	#N/A	#N/A	#N/A	#N/A	#N/A	#N/A	#N/A	#N/A	#N/A	#N/A	#N/A	#N/A	#N/A	#N/A	#N/A	#N/A	#N/A	4.59531	#N/A	1.0359	4.34356	#N/A	1.23333	0.79178	#N/A	0.443153	#N/A	#N/A	#N/A	16	ENSG00000155792	DEPTOR	protein_coding	DEP domain containing MTOR interacting protein [Source:HGNC Symbol;Acc:HGNC:22953]
IRF2-DT	#N/A	#N/A	#N/A	#N/A	#N/A	#N/A	#N/A	#N/A	#N/A	#N/A	#N/A	#N/A	#N/A	#N/A	0.765124	#N/A	#N/A	#N/A	#N/A	#N/A	#N/A	0.158792	#N/A	#N/A	#N/A	#N/A	#N/A	#N/A	#N/A	#N/A	#N/A	#N/A	#N/A	#N/A	1.28741	#N/A	1.60571	1.56831	1.71282	1.42124	1.32735	#N/A	1.78803	1.48844	1.80044	#N/A	1.44691	1.72454	#N/A	1.50548	1.48052	#N/A	#N/A	#N/A	#N/A	#N/A	0.213025	#N/A	#N/A	#N/A	#N/A	#N/A	#N/A	16	ENSG00000271646	IRF2-DT	lncRNA	IRF2 divergent transcript [Source:HGNC Symbol;Acc:HGNC:54871]
TMEM219	#N/A	#N/A	#N/A	#N/A	#N/A	#N/A	#N/A	#N/A	#N/A	#N/A	#N/A	#N/A	#N/A	#N/A	#N/A	#N/A	0.0204004	#N/A	#N/A	#N/A	#N/A	0.0534526	#N/A	#N/A	#N/A	#N/A	#N/A	#N/A	#N/A	#N/A	#N/A	#N/A	#N/A	#N/A	0.15419	#N/A	0.166153	0.17991	0.158661	0.234334	0.213499	0.173486	0.235745	0.151587	0.165022	#N/A	0.169733	0.175932	#N/A	0.18597	0.192184	#N/A	#N/A	#N/A	#N/A	#N/A	#N/A	#N/A	#N/A	#N/A	#N/A	#N/A	#N/A	16	ENSG00000149932	TMEM219	protein_coding	transmembrane protein 219 [Source:HGNC Symbol;Acc:HGNC:25201]
#197332	#N/A	#N/A	#N/A	#N/A	#N/A	#N/A	#N/A	#N/A	#N/A	#N/A	#N/A	#N/A	#N/A	#N/A	#N/A	#N/A	#N/A	#N/A	#N/A	#N/A	#N/A	0.0632331	#N/A	#N/A	#N/A	#N/A	#N/A	#N/A	#N/A	#N/A	#N/A	#N/A	#N/A	#N/A	0.690593	#N/A	0.66061	0.36026	1.44176	0.50886	3.15262	0.295315	2.89455	0.367583	0.132089	#N/A	0.612404	0.178158	#N/A	0.752324	1.17782	#N/A	#N/A	#N/A	#N/A	#N/A	#N/A	#N/A	#N/A	#N/A	#N/A	0.132846	#N/A	16	ENSG00000197332		lncRNA	novel transcript
HMBOX1	#N/A	#N/A	#N/A	#N/A	#N/A	#N/A	#N/A	#N/A	#N/A	#N/A	#N/A	#N/A	#N/A	#N/A	#N/A	#N/A	#N/A	#N/A	#N/A	0.84725	#N/A	#N/A	#N/A	0.788665	#N/A	#N/A	#N/A	#N/A	#N/A	#N/A	#N/A	#N/A	#N/A	#N/A	0.623724	#N/A	#N/A	0.486413	#N/A	0.444132	0.494647	0.685797	#N/A	#N/A	#N/A	0.617466	#N/A	0.339185	#N/A	#N/A	0.384246	#N/A	0.532471	0.566265	0.671986	#N/A	0.869949	0.579827	#N/A	#N/A	#N/A	0.928279	#N/A	16	ENSG00000147421	HMBOX1	protein_coding	homeobox containing 1 [Source:HGNC Symbol;Acc:HGNC:26137]
ZNF829	#N/A	#N/A	#N/A	#N/A	#N/A	#N/A	#N/A	#N/A	#N/A	#N/A	#N/A	#N/A	#N/A	#N/A	#N/A	#N/A	#N/A	#N/A	#N/A	#N/A	#N/A	#N/A	#N/A	0.125983	#N/A	#N/A	1.21185	#N/A	0.750036	#N/A	#N/A	#N/A	#N/A	#N/A	0.946875	#N/A	1.51649	0.939688	1.2638	1.29321	1.01759	#N/A	1.17867	1.27945	0.916747	#N/A	1.19045	1.42365	#N/A	1.26077	1.06265	#N/A	#N/A	#N/A	#N/A	#N/A	#N/A	#N/A	#N/A	#N/A	#N/A	#N/A	#N/A	16	ENSG00000185869	ZNF829	protein_coding	zinc finger protein 829 [Source:HGNC Symbol;Acc:HGNC:34032]
SAMD9	#N/A	#N/A	#N/A	#N/A	#N/A	#N/A	#N/A	#N/A	#N/A	#N/A	#N/A	#N/A	#N/A	#N/A	#N/A	#N/A	#N/A	#N/A	#N/A	#N/A	#N/A	#N/A	#N/A	0.0455386	#N/A	#N/A	#N/A	#N/A	#N/A	#N/A	#N/A	#N/A	#N/A	#N/A	0.195071	#N/A	0.164639	0.20066	0.160733	0.185966	0.223765	0.175152	0.220709	0.163987	0.177202	0.151727	0.185601	0.156081	#N/A	0.183466	0.180327	#N/A	#N/A	#N/A	#N/A	#N/A	#N/A	#N/A	#N/A	#N/A	#N/A	#N/A	#N/A	16	ENSG00000205413	SAMD9	protein_coding	sterile alpha motif domain containing 9 [Source:HGNC Symbol;Acc:HGNC:1348]
VWF	#N/A	#N/A	#N/A	#N/A	#N/A	#N/A	#N/A	#N/A	#N/A	#N/A	#N/A	#N/A	#N/A	0.0556438	#N/A	#N/A	#N/A	0.0409124	#N/A	#N/A	#N/A	#N/A	#N/A	#N/A	#N/A	#N/A	#N/A	#N/A	#N/A	#N/A	#N/A	#N/A	#N/A	#N/A	0.158382	0.0797046	#N/A	0.394801	#N/A	0.397399	3.30729	0.122902	2.24862	0.208593	0.0844964	0.111742	1.13667	0.581344	#N/A	0.945587	0.41566	#N/A	#N/A	#N/A	#N/A	#N/A	#N/A	#N/A	#N/A	#N/A	#N/A	#N/A	#N/A	16	ENSG00000110799	VWF	protein_coding	von Willebrand factor [Source:HGNC Symbol;Acc:HGNC:12726]
MEOX1	#N/A	#N/A	#N/A	#N/A	#N/A	#N/A	#N/A	#N/A	#N/A	#N/A	#N/A	#N/A	#N/A	0.0865473	#N/A	#N/A	#N/A	0.0520413	#N/A	#N/A	#N/A	#N/A	#N/A	#N/A	#N/A	#N/A	#N/A	#N/A	#N/A	#N/A	#N/A	#N/A	#N/A	#N/A	0.0805081	#N/A	0.074574	0.114551	#N/A	0.0676694	0.117755	0.113687	0.225544	0.114758	0.0964108	0.106383	0.129958	0.114473	#N/A	0.0812899	0.115979	#N/A	#N/A	#N/A	#N/A	#N/A	#N/A	#N/A	#N/A	#N/A	#N/A	#N/A	#N/A	16	ENSG00000005102	MEOX1	protein_coding	mesenchyme homeobox 1 [Source:HGNC Symbol;Acc:HGNC:7013]
PLEKHA7	#N/A	#N/A	#N/A	#N/A	#N/A	#N/A	#N/A	#N/A	#N/A	#N/A	#N/A	#N/A	#N/A	1.53097	#N/A	0.355136	#N/A	0.248773	#N/A	#N/A	#N/A	#N/A	#N/A	#N/A	#N/A	#N/A	0.457512	#N/A	0.261203	#N/A	#N/A	#N/A	#N/A	#N/A	#N/A	#N/A	0.848397	0.670799	1.45457	0.866387	#N/A	#N/A	2.35874	0.98536	1.20195	#N/A	1.24514	0.91447	#N/A	1.7383	0.927684	#N/A	#N/A	#N/A	#N/A	#N/A	#N/A	#N/A	#N/A	#N/A	#N/A	#N/A	#N/A	16	ENSG00000166689	PLEKHA7	protein_coding	pleckstrin homology domain containing A7 [Source:HGNC Symbol;Acc:HGNC:27049]
CAVIN2	#N/A	#N/A	#N/A	#N/A	#N/A	#N/A	#N/A	#N/A	#N/A	#N/A	#N/A	#N/A	#N/A	0.063783	#N/A	#N/A	#N/A	#N/A	#N/A	#N/A	#N/A	#N/A	#N/A	#N/A	#N/A	#N/A	#N/A	#N/A	#N/A	#N/A	#N/A	#N/A	#N/A	#N/A	0.138947	#N/A	0.133085	0.142295	0.136683	0.137115	0.164533	0.126404	0.158818	0.128337	0.12228	0.104759	0.146527	0.138272	#N/A	0.140656	0.144504	#N/A	#N/A	#N/A	#N/A	#N/A	#N/A	#N/A	#N/A	#N/A	#N/A	#N/A	#N/A	16	ENSG00000168497	CAVIN2	protein_coding	caveolae associated protein 2 [Source:HGNC Symbol;Acc:HGNC:10690]
RASAL2	#N/A	#N/A	#N/A	#N/A	#N/A	#N/A	#N/A	#N/A	#N/A	#N/A	#N/A	#N/A	#N/A	0.472936	#N/A	#N/A	#N/A	0.748331	0.977803	#N/A	1.3288	#N/A	#N/A	#N/A	#N/A	#N/A	#N/A	#N/A	#N/A	#N/A	#N/A	#N/A	#N/A	#N/A	#N/A	0.896954	0.608485	#N/A	0.944409	#N/A	#N/A	#N/A	0.987644	0.556342	0.671307	0.471633	0.83106	0.685287	#N/A	1.11573	#N/A	#N/A	#N/A	#N/A	#N/A	#N/A	#N/A	#N/A	#N/A	#N/A	#N/A	2.2941	2.61101	16	ENSG00000075391	RASAL2	protein_coding	RAS protein activator like 2 [Source:HGNC Symbol;Acc:HGNC:9874]
VPS37B	#N/A	#N/A	#N/A	#N/A	#N/A	#N/A	#N/A	#N/A	#N/A	#N/A	#N/A	#N/A	#N/A	0.816991	#N/A	0.721543	#N/A	#N/A	#N/A	#N/A	#N/A	#N/A	#N/A	#N/A	#N/A	#N/A	#N/A	#N/A	#N/A	#N/A	#N/A	#N/A	#N/A	#N/A	0.69175	#N/A	0.8866	0.666693	0.981926	0.738926	0.70536	0.726074	0.838146	0.771023	0.918736	#N/A	0.640257	0.659706	#N/A	0.678079	0.922829	#N/A	#N/A	#N/A	#N/A	#N/A	#N/A	#N/A	#N/A	#N/A	#N/A	#N/A	#N/A	16	ENSG00000139722	VPS37B	protein_coding	VPS37B subunit of ESCRT-I [Source:HGNC Symbol;Acc:HGNC:25754]
BTNL8	#N/A	#N/A	#N/A	#N/A	#N/A	#N/A	#N/A	#N/A	#N/A	#N/A	#N/A	#N/A	#N/A	0.0739764	#N/A	0.0540741	#N/A	#N/A	#N/A	#N/A	#N/A	#N/A	#N/A	#N/A	#N/A	#N/A	#N/A	#N/A	#N/A	#N/A	#N/A	#N/A	#N/A	#N/A	0.0902571	0.0587235	#N/A	0.130406	0.0281733	0.0252321	0.430944	0.07593	0.299977	#N/A	0.121176	0.099656	0.0960797	0.0795665	#N/A	0.100459	0.080489	#N/A	#N/A	#N/A	#N/A	#N/A	#N/A	#N/A	#N/A	#N/A	#N/A	#N/A	#N/A	16	ENSG00000113303	BTNL8	protein_coding	butyrophilin like 8 [Source:HGNC Symbol;Acc:HGNC:26131]
EGFL7	#N/A	#N/A	#N/A	#N/A	#N/A	#N/A	#N/A	#N/A	#N/A	#N/A	#N/A	#N/A	#N/A	0.0712234	#N/A	#N/A	#N/A	0.0621971	#N/A	#N/A	#N/A	#N/A	#N/A	#N/A	#N/A	#N/A	#N/A	#N/A	#N/A	#N/A	#N/A	#N/A	#N/A	#N/A	0.13804	#N/A	0.170043	0.104517	#N/A	0.18399	0.483212	0.133074	1.5974	0.12625	0.0654187	0.128163	0.379299	0.104993	#N/A	0.13884	0.176753	#N/A	#N/A	#N/A	#N/A	#N/A	#N/A	#N/A	#N/A	#N/A	#N/A	#N/A	#N/A	16	ENSG00000172889	EGFL7	protein_coding	EGF like domain multiple 7 [Source:HGNC Symbol;Acc:HGNC:20594]
IRAG1	#N/A	#N/A	#N/A	#N/A	#N/A	#N/A	#N/A	#N/A	#N/A	#N/A	#N/A	#N/A	#N/A	1.02186	#N/A	#N/A	#N/A	#N/A	#N/A	#N/A	#N/A	#N/A	#N/A	#N/A	#N/A	#N/A	#N/A	#N/A	#N/A	#N/A	#N/A	#N/A	#N/A	#N/A	0.270028	#N/A	2.30865	0.785517	2.38107	2.43298	4.71538	0.228458	4.79419	1.38903	0.437586	0.221224	3.4635	2.97921	#N/A	0.513978	3.31643	#N/A	#N/A	#N/A	#N/A	#N/A	#N/A	#N/A	#N/A	#N/A	#N/A	#N/A	#N/A	16	ENSG00000072952	IRAG1	protein_coding	inositol 1,4,5-triphosphate receptor associated 1 [Source:HGNC Symbol;Acc:HGNC:7237]
EDNRA	#N/A	#N/A	#N/A	#N/A	#N/A	#N/A	#N/A	#N/A	#N/A	#N/A	#N/A	#N/A	#N/A	0.650208	#N/A	#N/A	#N/A	#N/A	#N/A	#N/A	#N/A	#N/A	#N/A	#N/A	#N/A	#N/A	#N/A	#N/A	#N/A	#N/A	#N/A	#N/A	#N/A	#N/A	3.3427	#N/A	2.44201	3.01793	2.52708	1.93855	3.58184	0.484175	4.52978	0.750101	0.625003	0.282658	4.11974	3.25681	#N/A	1.49903	3.25812	#N/A	#N/A	#N/A	#N/A	#N/A	#N/A	#N/A	#N/A	#N/A	#N/A	#N/A	#N/A	16	ENSG00000151617	EDNRA	protein_coding	endothelin receptor type A [Source:HGNC Symbol;Acc:HGNC:3179]
ZNF804A	#N/A	#N/A	#N/A	#N/A	#N/A	#N/A	#N/A	#N/A	#N/A	#N/A	#N/A	#N/A	#N/A	0.0202473	#N/A	#N/A	#N/A	#N/A	#N/A	#N/A	#N/A	#N/A	#N/A	#N/A	#N/A	#N/A	#N/A	#N/A	#N/A	#N/A	#N/A	#N/A	#N/A	#N/A	0.0580509	#N/A	0.0192441	0.066241	0.0650362	0.0575705	0.0799004	0.0691432	0.0114867	0.071508	0.0449308	0.0537719	0.0521598	0.0386258	#N/A	0.0250391	0.0701227	#N/A	#N/A	#N/A	#N/A	#N/A	#N/A	#N/A	#N/A	#N/A	#N/A	#N/A	#N/A	16	ENSG00000170396	ZNF804A	protein_coding	zinc finger protein 804A [Source:HGNC Symbol;Acc:HGNC:21711]
INPP5D#168918	#N/A	#N/A	#N/A	#N/A	#N/A	#N/A	#N/A	#N/A	#N/A	#N/A	#N/A	#N/A	#N/A	0.0675263	#N/A	0.032778	#N/A	#N/A	#N/A	#N/A	#N/A	#N/A	#N/A	#N/A	#N/A	#N/A	#N/A	#N/A	#N/A	#N/A	#N/A	#N/A	#N/A	#N/A	0.156674	#N/A	0.621235	0.159212	#N/A	0.714637	4.82998	0.144469	1.8766	0.114587	0.149561	0.156028	1.06538	0.407082	#N/A	0.639688	0.327183	#N/A	#N/A	#N/A	#N/A	#N/A	#N/A	#N/A	#N/A	#N/A	#N/A	#N/A	#N/A	16	ENSG00000168918	INPP5D	protein_coding	inositol polyphosphate-5-phosphatase D [Source:HGNC Symbol;Acc:HGNC:6079]
#258312	#N/A	#N/A	#N/A	#N/A	#N/A	#N/A	#N/A	#N/A	#N/A	#N/A	#N/A	#N/A	#N/A	0.0649248	#N/A	#N/A	#N/A	0.061663	#N/A	#N/A	#N/A	#N/A	#N/A	#N/A	#N/A	#N/A	#N/A	#N/A	#N/A	#N/A	#N/A	#N/A	#N/A	#N/A	0.09888	#N/A	0.0861845	0.151873	0.11451	0.112391	0.331749	0.14717	0.320783	0.155359	#N/A	0.124712	0.1847	0.117483	#N/A	0.10703	0.0861584	#N/A	#N/A	#N/A	#N/A	#N/A	#N/A	#N/A	#N/A	#N/A	#N/A	#N/A	#N/A	16	ENSG00000258312		lncRNA	novel transcript
LCP2	#N/A	#N/A	#N/A	#N/A	#N/A	#N/A	#N/A	#N/A	#N/A	#N/A	#N/A	#N/A	#N/A	#N/A	0.0463559	#N/A	#N/A	#N/A	#N/A	#N/A	#N/A	#N/A	#N/A	#N/A	#N/A	#N/A	#N/A	#N/A	#N/A	#N/A	#N/A	#N/A	#N/A	#N/A	0.109092	#N/A	0.0723692	0.112275	0.00935702	0.048774	0.102183	0.0784753	0.050542	0.0224035	0.0430203	0.0782517	0.0442903	0.0411052	#N/A	0.0251028	0.0850078	#N/A	#N/A	#N/A	#N/A	#N/A	#N/A	#N/A	#N/A	#N/A	#N/A	#N/A	#N/A	16	ENSG00000043462	LCP2	protein_coding	lymphocyte cytosolic protein 2 [Source:HGNC Symbol;Acc:HGNC:6529]
#254138	#N/A	#N/A	#N/A	#N/A	#N/A	#N/A	#N/A	#N/A	#N/A	#N/A	#N/A	#N/A	#N/A	#N/A	0.0675113	#N/A	#N/A	#N/A	#N/A	#N/A	#N/A	#N/A	#N/A	#N/A	#N/A	#N/A	#N/A	#N/A	#N/A	#N/A	#N/A	#N/A	#N/A	#N/A	0.205602	0.11083	0.185975	0.192492	0.118933	0.16594	0.208397	0.112752	0.186874	#N/A	0.145827	0.132469	0.149549	0.193759	#N/A	0.124868	0.214117	#N/A	#N/A	#N/A	#N/A	#N/A	#N/A	#N/A	#N/A	#N/A	#N/A	#N/A	#N/A	16	ENSG00000254138		lncRNA	novel transcript
ZBTB18	#N/A	#N/A	#N/A	#N/A	#N/A	#N/A	#N/A	#N/A	#N/A	#N/A	#N/A	#N/A	#N/A	#N/A	#N/A	0.0822156	#N/A	0.0748161	#N/A	#N/A	#N/A	#N/A	#N/A	#N/A	#N/A	#N/A	#N/A	#N/A	#N/A	#N/A	#N/A	#N/A	#N/A	#N/A	0.151498	#N/A	0.165398	0.158046	0.158707	#N/A	0.393907	#N/A	0.408167	0.164151	0.169717	0.153048	0.222025	0.183551	#N/A	0.150056	0.163383	0.20453	#N/A	#N/A	#N/A	#N/A	#N/A	#N/A	#N/A	#N/A	#N/A	#N/A	#N/A	16	ENSG00000179456	ZBTB18	protein_coding	zinc finger and BTB domain containing 18 [Source:HGNC Symbol;Acc:HGNC:13030]
ZNHIT2	#N/A	#N/A	#N/A	#N/A	#N/A	#N/A	#N/A	#N/A	#N/A	#N/A	#N/A	#N/A	#N/A	#N/A	#N/A	0.0727026	#N/A	#N/A	#N/A	#N/A	#N/A	#N/A	#N/A	#N/A	#N/A	#N/A	#N/A	#N/A	#N/A	#N/A	#N/A	#N/A	#N/A	#N/A	0.130582	#N/A	0.155954	0.167061	0.148782	0.149864	0.170856	0.14509	0.148268	0.157171	0.169621	0.132036	0.153603	0.1879	#N/A	0.18697	0.145107	#N/A	#N/A	#N/A	#N/A	#N/A	#N/A	#N/A	#N/A	#N/A	#N/A	#N/A	#N/A	16	ENSG00000174276	ZNHIT2	protein_coding	zinc finger HIT-type containing 2 [Source:HGNC Symbol;Acc:HGNC:1177]
REC8#100918	#N/A	#N/A	#N/A	#N/A	#N/A	#N/A	#N/A	#N/A	#N/A	#N/A	#N/A	#N/A	#N/A	#N/A	#N/A	#N/A	0.0232451	#N/A	#N/A	#N/A	#N/A	#N/A	#N/A	#N/A	#N/A	#N/A	#N/A	#N/A	#N/A	#N/A	#N/A	#N/A	#N/A	#N/A	0.106886	#N/A	0.0577449	0.0700153	0.0465723	0.0558604	0.0891305	0.0755984	0.12108	0.0384358	0.0535857	0.0789366	0.0507258	0.0677973	#N/A	0.0455673	0.0424284	#N/A	#N/A	#N/A	#N/A	#N/A	#N/A	#N/A	#N/A	#N/A	#N/A	#N/A	#N/A	16	ENSG00000100918	REC8	protein_coding	REC8 meiotic recombination protein [Source:HGNC Symbol;Acc:HGNC:16879]
SF3B6	#N/A	#N/A	#N/A	#N/A	#N/A	#N/A	#N/A	#N/A	#N/A	#N/A	#N/A	#N/A	#N/A	#N/A	#N/A	#N/A	0.0241666	#N/A	#N/A	#N/A	#N/A	#N/A	#N/A	#N/A	#N/A	#N/A	#N/A	#N/A	#N/A	#N/A	#N/A	#N/A	#N/A	#N/A	0.0820928	#N/A	0.0842005	0.0838996	0.0678634	#N/A	0.51824	0.0694606	0.382933	0.0752108	0.0638324	#N/A	0.125067	0.0877369	0.0910052	0.101402	0.0951026	#N/A	#N/A	#N/A	#N/A	#N/A	#N/A	0.0681246	#N/A	#N/A	#N/A	#N/A	#N/A	16	ENSG00000115128	SF3B6	protein_coding	splicing factor 3b subunit 6 [Source:HGNC Symbol;Acc:HGNC:30096]
CCDC167	#N/A	#N/A	#N/A	#N/A	#N/A	#N/A	#N/A	#N/A	#N/A	#N/A	#N/A	#N/A	#N/A	#N/A	#N/A	#N/A	0.02727	0.0624625	#N/A	#N/A	#N/A	#N/A	#N/A	#N/A	#N/A	#N/A	#N/A	#N/A	#N/A	#N/A	#N/A	#N/A	#N/A	#N/A	0.167657	#N/A	0.112791	0.147865	0.170703	0.186789	0.221699	0.147164	0.230955	#N/A	0.168974	#N/A	0.182073	0.18655	#N/A	0.208709	0.147787	0.108594	#N/A	#N/A	#N/A	#N/A	#N/A	#N/A	#N/A	#N/A	#N/A	#N/A	#N/A	16	ENSG00000198937	CCDC167	protein_coding	coiled-coil domain containing 167 [Source:HGNC Symbol;Acc:HGNC:21239]
RAN	#N/A	#N/A	#N/A	#N/A	#N/A	#N/A	#N/A	#N/A	#N/A	#N/A	#N/A	#N/A	#N/A	#N/A	#N/A	#N/A	0.0169182	#N/A	#N/A	#N/A	#N/A	#N/A	#N/A	#N/A	#N/A	#N/A	#N/A	#N/A	#N/A	#N/A	#N/A	#N/A	#N/A	#N/A	0.111026	#N/A	0.0887561	0.111678	0.0796146	0.0999629	0.122744	0.0987319	0.0937097	0.102386	0.0963996	0.0796876	0.117278	0.110544	#N/A	0.109718	0.104217	#N/A	#N/A	#N/A	#N/A	#N/A	#N/A	#N/A	#N/A	#N/A	#N/A	#N/A	#N/A	16	ENSG00000132341	RAN	protein_coding	RAN, member RAS oncogene family [Source:HGNC Symbol;Acc:HGNC:9846]
SLC1A1	#N/A	#N/A	#N/A	#N/A	#N/A	#N/A	#N/A	#N/A	#N/A	#N/A	#N/A	#N/A	#N/A	#N/A	#N/A	#N/A	#N/A	0.0825388	#N/A	#N/A	#N/A	#N/A	#N/A	#N/A	#N/A	#N/A	#N/A	#N/A	#N/A	#N/A	#N/A	#N/A	#N/A	#N/A	0.156633	#N/A	0.226209	0.166435	0.297099	0.214014	2.78301	0.186062	1.36367	0.0984658	0.0960034	0.156154	0.820941	0.243339	#N/A	0.187923	0.190894	#N/A	#N/A	#N/A	#N/A	#N/A	#N/A	#N/A	#N/A	#N/A	#N/A	#N/A	#N/A	16	ENSG00000106688	SLC1A1	protein_coding	solute carrier family 1 member 1 [Source:HGNC Symbol;Acc:HGNC:10939]
NORAD	#N/A	#N/A	#N/A	#N/A	#N/A	#N/A	#N/A	#N/A	#N/A	#N/A	#N/A	#N/A	#N/A	#N/A	#N/A	#N/A	#N/A	0.0749991	#N/A	#N/A	#N/A	#N/A	#N/A	#N/A	#N/A	#N/A	#N/A	#N/A	#N/A	#N/A	#N/A	#N/A	#N/A	#N/A	0.145549	0.108597	0.295302	0.383916	0.522042	0.358257	2.29467	0.160889	1.78443	0.139588	0.15508	#N/A	1.09372	0.249988	#N/A	0.548069	0.131641	#N/A	#N/A	#N/A	#N/A	#N/A	#N/A	#N/A	#N/A	#N/A	#N/A	#N/A	#N/A	16	ENSG00000260032	NORAD	lncRNA	non-coding RNA activated by DNA damage [Source:HGNC Symbol;Acc:HGNC:44311]
HLA-DRB1#196126	#N/A	#N/A	#N/A	#N/A	#N/A	#N/A	#N/A	#N/A	#N/A	#N/A	#N/A	#N/A	#N/A	#N/A	#N/A	#N/A	#N/A	0.037727	#N/A	#N/A	#N/A	#N/A	#N/A	#N/A	#N/A	#N/A	#N/A	#N/A	#N/A	#N/A	#N/A	#N/A	#N/A	#N/A	0.110041	#N/A	0.0703874	0.112986	0.0648671	0.0368544	0.131238	0.0966463	0.0995779	0.0608246	0.0956013	0.0778901	0.0663914	0.110657	#N/A	0.111777	0.0967445	#N/A	#N/A	#N/A	#N/A	#N/A	#N/A	#N/A	#N/A	#N/A	#N/A	#N/A	#N/A	16	ENSG00000196126	HLA-DRB1	protein_coding	major histocompatibility complex, class II, DR beta 1 [Source:HGNC Symbol;Acc:HGNC:4948]
BRI3	#N/A	#N/A	#N/A	#N/A	#N/A	#N/A	#N/A	#N/A	#N/A	#N/A	#N/A	#N/A	#N/A	#N/A	#N/A	#N/A	#N/A	0.412999	#N/A	#N/A	#N/A	#N/A	#N/A	#N/A	#N/A	#N/A	#N/A	#N/A	#N/A	#N/A	#N/A	#N/A	#N/A	#N/A	1.00101	#N/A	1.83057	1.16858	0.708931	0.805833	1.13294	1.41162	0.765731	0.853397	0.775874	1.15306	0.745103	1.38507	#N/A	1.12933	1.02821	#N/A	#N/A	#N/A	#N/A	#N/A	#N/A	#N/A	#N/A	#N/A	#N/A	#N/A	#N/A	16	ENSG00000164713	BRI3	protein_coding	brain protein I3 [Source:HGNC Symbol;Acc:HGNC:1109]
SCN3A	#N/A	#N/A	#N/A	#N/A	#N/A	#N/A	#N/A	#N/A	#N/A	#N/A	#N/A	#N/A	#N/A	#N/A	#N/A	#N/A	#N/A	0.0496697	#N/A	#N/A	#N/A	#N/A	#N/A	#N/A	#N/A	#N/A	#N/A	#N/A	#N/A	#N/A	#N/A	#N/A	#N/A	#N/A	0.0820534	#N/A	0.0572679	0.142635	0.04989	0.0630109	0.262084	0.124469	0.192962	0.101337	0.0971322	0.101156	0.0690719	0.0771089	#N/A	0.099854	0.145259	#N/A	#N/A	#N/A	#N/A	#N/A	#N/A	#N/A	#N/A	#N/A	#N/A	#N/A	#N/A	16	ENSG00000153253	SCN3A	protein_coding	sodium voltage-gated channel alpha subunit 3 [Source:HGNC Symbol;Acc:HGNC:10590]
KCNJ8	#N/A	#N/A	#N/A	#N/A	#N/A	#N/A	#N/A	#N/A	#N/A	#N/A	#N/A	#N/A	#N/A	#N/A	#N/A	#N/A	#N/A	0.0370087	#N/A	#N/A	#N/A	#N/A	#N/A	#N/A	#N/A	#N/A	#N/A	#N/A	#N/A	#N/A	#N/A	#N/A	#N/A	#N/A	0.107633	#N/A	0.0884197	0.110139	0.0549568	0.0671681	0.103679	0.0841519	0.10544	0.0531862	0.0932753	0.0753764	0.10663	0.107266	#N/A	0.108312	0.113461	#N/A	#N/A	#N/A	#N/A	#N/A	#N/A	#N/A	#N/A	#N/A	#N/A	#N/A	#N/A	16	ENSG00000121361	KCNJ8	protein_coding	potassium inwardly rectifying channel subfamily J member 8 [Source:HGNC Symbol;Acc:HGNC:6269]
#268056	#N/A	#N/A	#N/A	#N/A	#N/A	#N/A	#N/A	#N/A	#N/A	#N/A	#N/A	#N/A	#N/A	#N/A	#N/A	#N/A	#N/A	0.0805362	#N/A	#N/A	#N/A	#N/A	#N/A	#N/A	#N/A	#N/A	#N/A	#N/A	#N/A	#N/A	#N/A	#N/A	#N/A	#N/A	0.6905	#N/A	0.425916	0.501347	1.17817	0.958347	2.20804	0.199489	2.53096	0.447763	0.307808	0.188129	1.95983	0.654675	#N/A	1.47444	0.969427	#N/A	#N/A	#N/A	#N/A	#N/A	#N/A	#N/A	#N/A	#N/A	#N/A	#N/A	#N/A	16	ENSG00000268056		lncRNA	novel transcript, antisense MYO9B
RBM15B	#N/A	#N/A	#N/A	#N/A	#N/A	#N/A	#N/A	#N/A	#N/A	#N/A	#N/A	#N/A	#N/A	#N/A	#N/A	#N/A	#N/A	#N/A	0.0746824	#N/A	#N/A	#N/A	#N/A	#N/A	#N/A	#N/A	#N/A	#N/A	#N/A	#N/A	#N/A	#N/A	#N/A	#N/A	0.763296	#N/A	0.865066	1.41255	2.51898	0.788833	3.12235	0.425081	4.10866	0.235824	0.227827	0.191595	1.90952	0.804231	#N/A	0.890207	2.23834	#N/A	#N/A	#N/A	#N/A	#N/A	#N/A	#N/A	#N/A	#N/A	#N/A	#N/A	#N/A	16	ENSG00000259956	RBM15B	protein_coding	RNA binding motif protein 15B [Source:HGNC Symbol;Acc:HGNC:24303]
EHD1	#N/A	#N/A	#N/A	#N/A	#N/A	#N/A	#N/A	#N/A	#N/A	#N/A	#N/A	#N/A	#N/A	#N/A	#N/A	#N/A	#N/A	#N/A	0.407173	#N/A	#N/A	#N/A	#N/A	#N/A	#N/A	#N/A	#N/A	#N/A	#N/A	#N/A	#N/A	#N/A	#N/A	#N/A	2.43723	#N/A	2.59825	2.76436	2.08821	2.50283	2.5609	1.93089	2.11336	1.70356	2.38778	2.03827	1.86128	1.93554	#N/A	1.70284	2.00776	#N/A	#N/A	#N/A	#N/A	#N/A	#N/A	#N/A	#N/A	#N/A	#N/A	#N/A	#N/A	16	ENSG00000110047	EHD1	protein_coding	EH domain containing 1 [Source:HGNC Symbol;Acc:HGNC:3242]
MTURN	#N/A	#N/A	#N/A	#N/A	#N/A	#N/A	#N/A	#N/A	#N/A	#N/A	#N/A	#N/A	#N/A	#N/A	#N/A	#N/A	#N/A	#N/A	#N/A	0.0984143	#N/A	#N/A	#N/A	#N/A	#N/A	#N/A	#N/A	#N/A	#N/A	#N/A	#N/A	#N/A	#N/A	#N/A	1.0327	#N/A	1.75073	1.2342	2.66123	1.33014	0.866349	0.679702	2.21584	1.67493	1.2333	0.373054	2.23722	1.26823	#N/A	1.67573	0.45021	#N/A	#N/A	#N/A	#N/A	#N/A	#N/A	#N/A	#N/A	#N/A	#N/A	#N/A	#N/A	16	ENSG00000180354	MTURN	protein_coding	maturin, neural progenitor differentiation regulator homolog [Source:HGNC Symbol;Acc:HGNC:25457]
EPAS1	#N/A	#N/A	#N/A	#N/A	#N/A	#N/A	#N/A	#N/A	#N/A	#N/A	#N/A	#N/A	#N/A	#N/A	#N/A	#N/A	#N/A	#N/A	#N/A	#N/A	0.081983	#N/A	#N/A	#N/A	#N/A	#N/A	#N/A	#N/A	#N/A	#N/A	#N/A	#N/A	#N/A	#N/A	2.61235	0.126802	2.23451	2.38122	#N/A	1.43053	2.87202	1.36777	2.53709	1.39658	1.34197	0.374583	2.05664	1.70279	#N/A	2.03735	2.12513	#N/A	#N/A	#N/A	#N/A	#N/A	#N/A	#N/A	#N/A	#N/A	#N/A	#N/A	#N/A	16	ENSG00000116016	EPAS1	protein_coding	endothelial PAS domain protein 1 [Source:HGNC Symbol;Acc:HGNC:3374]
SPCS3	#N/A	#N/A	#N/A	#N/A	#N/A	#N/A	#N/A	#N/A	#N/A	#N/A	#N/A	#N/A	#N/A	#N/A	#N/A	#N/A	#N/A	#N/A	#N/A	#N/A	1.19913	#N/A	#N/A	#N/A	#N/A	#N/A	#N/A	#N/A	#N/A	#N/A	#N/A	#N/A	#N/A	#N/A	0.877996	#N/A	1.94683	0.781815	1.94871	1.4349	0.868459	1.08481	1.06853	1.04672	1.50818	1.12298	0.900954	0.966502	#N/A	1.25676	0.778732	#N/A	#N/A	#N/A	#N/A	#N/A	#N/A	#N/A	#N/A	#N/A	#N/A	#N/A	#N/A	16	ENSG00000129128	SPCS3	protein_coding	signal peptidase complex subunit 3 [Source:HGNC Symbol;Acc:HGNC:26212]
FBXL2	#N/A	#N/A	#N/A	#N/A	#N/A	#N/A	#N/A	#N/A	#N/A	#N/A	#N/A	#N/A	#N/A	#N/A	#N/A	#N/A	#N/A	#N/A	#N/A	#N/A	#N/A	#N/A	#N/A	#N/A	#N/A	#N/A	1.54749	1.05837	1.84625	#N/A	#N/A	#N/A	#N/A	#N/A	0.950554	#N/A	0.964434	0.905924	#N/A	0.911917	1.05892	0.998542	0.657521	0.703577	0.731215	0.845099	#N/A	0.604223	#N/A	#N/A	0.998572	#N/A	#N/A	#N/A	#N/A	#N/A	#N/A	#N/A	#N/A	#N/A	#N/A	1.21979	#N/A	16	ENSG00000153558	FBXL2	protein_coding	F-box and leucine rich repeat protein 2 [Source:HGNC Symbol;Acc:HGNC:13598]
TEAD2	#N/A	#N/A	#N/A	#N/A	#N/A	#N/A	#N/A	#N/A	#N/A	#N/A	#N/A	#N/A	#N/A	#N/A	#N/A	#N/A	#N/A	#N/A	#N/A	#N/A	#N/A	#N/A	#N/A	#N/A	#N/A	#N/A	0.150425	#N/A	#N/A	#N/A	#N/A	#N/A	#N/A	#N/A	0.136118	0.0679527	0.338891	0.164703	0.67177	0.280152	2.03775	0.112001	2.39204	0.162842	0.176804	#N/A	0.331926	0.26956	#N/A	0.155563	0.364401	#N/A	#N/A	#N/A	#N/A	#N/A	#N/A	#N/A	#N/A	#N/A	#N/A	#N/A	#N/A	16	ENSG00000074219	TEAD2	protein_coding	TEA domain transcription factor 2 [Source:HGNC Symbol;Acc:HGNC:11715]
#271774	#N/A	#N/A	#N/A	#N/A	#N/A	#N/A	#N/A	#N/A	#N/A	#N/A	#N/A	#N/A	#N/A	#N/A	#N/A	#N/A	#N/A	#N/A	#N/A	#N/A	#N/A	#N/A	#N/A	#N/A	#N/A	#N/A	0.150165	#N/A	#N/A	#N/A	#N/A	#N/A	#N/A	#N/A	1.38589	0.122408	1.33453	2.62429	1.70948	1.46275	3.48652	0.475044	2.94194	0.626892	0.313888	#N/A	2.25377	1.59322	#N/A	1.49391	2.70482	#N/A	#N/A	#N/A	#N/A	#N/A	#N/A	#N/A	#N/A	#N/A	#N/A	#N/A	#N/A	16	ENSG00000271774		lncRNA	novel transcript, antisense to TSHZ2
GNAI1	#N/A	#N/A	#N/A	#N/A	#N/A	#N/A	#N/A	#N/A	#N/A	#N/A	#N/A	#N/A	#N/A	#N/A	#N/A	#N/A	#N/A	#N/A	#N/A	#N/A	#N/A	#N/A	#N/A	#N/A	#N/A	#N/A	0.94825	#N/A	#N/A	#N/A	#N/A	#N/A	#N/A	#N/A	2.28536	0.536277	2.12841	2.03352	1.92241	2.46915	2.30767	3.11548	1.58847	#N/A	1.51177	1.234	1.07213	1.36539	#N/A	1.07344	2.7983	#N/A	#N/A	#N/A	#N/A	#N/A	#N/A	#N/A	#N/A	#N/A	#N/A	#N/A	#N/A	16	ENSG00000127955	GNAI1	protein_coding	G protein subunit alpha i1 [Source:HGNC Symbol;Acc:HGNC:4384]
DSTN	#N/A	#N/A	#N/A	#N/A	#N/A	#N/A	#N/A	#N/A	#N/A	#N/A	#N/A	#N/A	#N/A	#N/A	#N/A	#N/A	#N/A	#N/A	#N/A	#N/A	#N/A	#N/A	#N/A	#N/A	#N/A	#N/A	0.833057	1.03605	1.26929	#N/A	#N/A	#N/A	#N/A	#N/A	1.03156	#N/A	1.66315	1.11706	1.07829	1.30884	1.18593	1.20146	#N/A	0.582281	0.566398	0.768326	#N/A	0.652524	#N/A	0.552952	1.25672	#N/A	#N/A	#N/A	#N/A	#N/A	#N/A	#N/A	#N/A	#N/A	#N/A	#N/A	#N/A	16	ENSG00000125868	DSTN	protein_coding	destrin, actin depolymerizing factor [Source:HGNC Symbol;Acc:HGNC:15750]
RTL8A	#N/A	#N/A	#N/A	#N/A	#N/A	#N/A	#N/A	#N/A	#N/A	#N/A	#N/A	#N/A	#N/A	#N/A	#N/A	#N/A	#N/A	#N/A	#N/A	#N/A	#N/A	#N/A	#N/A	#N/A	#N/A	#N/A	0.15368	#N/A	#N/A	#N/A	#N/A	#N/A	#N/A	#N/A	0.190667	#N/A	0.206152	0.244429	0.233666	0.210636	0.238073	0.208014	0.28838	0.175083	0.2071	0.171275	0.21829	0.216013	#N/A	0.184597	0.198563	#N/A	#N/A	#N/A	#N/A	#N/A	#N/A	#N/A	#N/A	#N/A	#N/A	#N/A	#N/A	16	ENSG00000203950	RTL8A	protein_coding	retrotransposon Gag like 8A [Source:HGNC Symbol;Acc:HGNC:24514]
CCDC61	#N/A	#N/A	#N/A	#N/A	#N/A	#N/A	#N/A	#N/A	#N/A	#N/A	#N/A	#N/A	#N/A	#N/A	#N/A	#N/A	#N/A	#N/A	#N/A	#N/A	#N/A	#N/A	#N/A	#N/A	#N/A	#N/A	0.141668	#N/A	#N/A	#N/A	#N/A	#N/A	#N/A	#N/A	1.1612	#N/A	1.12567	1.32152	1.20666	1.12705	1.10476	0.329213	1.33615	0.689882	0.347298	0.150242	1.08313	0.806504	0.170479	#N/A	1.38556	#N/A	#N/A	#N/A	#N/A	#N/A	#N/A	#N/A	#N/A	#N/A	#N/A	#N/A	#N/A	16	ENSG00000104983	CCDC61	protein_coding	coiled-coil domain containing 61 [Source:HGNC Symbol;Acc:HGNC:33629]
NOX4	#N/A	#N/A	#N/A	#N/A	#N/A	#N/A	#N/A	#N/A	#N/A	#N/A	#N/A	#N/A	#N/A	#N/A	#N/A	#N/A	#N/A	#N/A	#N/A	#N/A	#N/A	#N/A	#N/A	#N/A	#N/A	#N/A	0.146537	#N/A	#N/A	#N/A	#N/A	#N/A	#N/A	#N/A	0.228183	0.10158	0.182116	0.229008	0.208993	0.200199	1.69301	#N/A	0.239785	0.187063	0.145907	#N/A	0.241024	0.184431	#N/A	0.210734	0.240254	#N/A	#N/A	#N/A	0.128943	#N/A	#N/A	#N/A	#N/A	#N/A	#N/A	#N/A	#N/A	16	ENSG00000086991	NOX4	protein_coding	NADPH oxidase 4 [Source:HGNC Symbol;Acc:HGNC:7891]
SURF2#148291	#N/A	#N/A	#N/A	#N/A	#N/A	#N/A	#N/A	#N/A	#N/A	#N/A	#N/A	#N/A	#N/A	#N/A	#N/A	#N/A	#N/A	#N/A	#N/A	#N/A	#N/A	#N/A	#N/A	#N/A	#N/A	#N/A	0.0751799	#N/A	#N/A	#N/A	#N/A	#N/A	#N/A	#N/A	0.0934931	#N/A	0.069819	0.0802784	0.0314842	0.0489999	0.0841389	0.0963115	0.0632185	0.0770533	0.0940093	0.0778817	0.0773624	0.087529	#N/A	0.0719087	0.085291	#N/A	#N/A	#N/A	#N/A	#N/A	#N/A	#N/A	#N/A	#N/A	#N/A	#N/A	#N/A	16	ENSG00000148291	SURF2	protein_coding	surfeit 2 [Source:HGNC Symbol;Acc:HGNC:11475]
CLEC3B	#N/A	#N/A	#N/A	#N/A	#N/A	#N/A	#N/A	#N/A	#N/A	#N/A	#N/A	#N/A	#N/A	#N/A	#N/A	#N/A	#N/A	#N/A	#N/A	#N/A	#N/A	#N/A	#N/A	#N/A	#N/A	#N/A	0.120618	#N/A	#N/A	#N/A	#N/A	#N/A	#N/A	#N/A	0.164968	#N/A	0.158643	0.170377	0.165694	0.168491	0.193543	0.147719	0.174839	0.153042	0.146929	0.123108	0.1743	0.163856	#N/A	0.158325	0.151102	#N/A	#N/A	#N/A	#N/A	#N/A	#N/A	#N/A	#N/A	#N/A	#N/A	#N/A	#N/A	16	ENSG00000163815	CLEC3B	protein_coding	C-type lectin domain family 3 member B [Source:HGNC Symbol;Acc:HGNC:11891]
#251598	#N/A	#N/A	#N/A	#N/A	#N/A	#N/A	#N/A	#N/A	#N/A	#N/A	#N/A	#N/A	#N/A	#N/A	#N/A	#N/A	#N/A	#N/A	#N/A	#N/A	#N/A	#N/A	#N/A	#N/A	#N/A	#N/A	#N/A	0.0788472	#N/A	#N/A	#N/A	#N/A	#N/A	#N/A	0.100501	#N/A	0.0286891	0.0704604	0.0640258	0.0595399	1.00001	0.0824204	0.175476	0.128851	0.123178	#N/A	0.0908122	0.0893595	#N/A	0.0991075	0.037657	#N/A	#N/A	#N/A	#N/A	#N/A	#N/A	#N/A	#N/A	#N/A	0.0375564	#N/A	#N/A	16	ENSG00000251598		lncRNA	novel transcript
SERPINH1	#N/A	#N/A	#N/A	#N/A	#N/A	#N/A	#N/A	#N/A	#N/A	#N/A	#N/A	#N/A	#N/A	#N/A	#N/A	#N/A	#N/A	#N/A	#N/A	#N/A	#N/A	#N/A	#N/A	#N/A	#N/A	#N/A	#N/A	#N/A	0.248454	#N/A	#N/A	#N/A	#N/A	#N/A	3.28332	#N/A	2.22985	3.11227	2.70963	2.7846	3.50029	2.01538	3.00046	1.90641	1.81663	0.472793	2.68714	2.77824	#N/A	2.2933	2.69366	#N/A	#N/A	#N/A	#N/A	#N/A	#N/A	#N/A	#N/A	#N/A	#N/A	#N/A	#N/A	16	ENSG00000149257	SERPINH1	protein_coding	serpin family H member 1 [Source:HGNC Symbol;Acc:HGNC:1546]
PPP1R12A-AS2	#N/A	#N/A	#N/A	#N/A	#N/A	#N/A	#N/A	#N/A	#N/A	#N/A	#N/A	#N/A	#N/A	#N/A	#N/A	#N/A	#N/A	#N/A	#N/A	#N/A	#N/A	#N/A	#N/A	#N/A	#N/A	#N/A	#N/A	#N/A	0.175653	#N/A	#N/A	#N/A	#N/A	#N/A	1.57369	#N/A	1.67164	1.16624	1.76399	1.1022	1.36203	1.34186	1.5555	1.06814	0.788963	0.325355	1.34299	1.48639	#N/A	1.59509	1.23366	#N/A	#N/A	#N/A	#N/A	#N/A	#N/A	#N/A	#N/A	#N/A	#N/A	#N/A	#N/A	16	ENSG00000258048	PPP1R12A-AS2	lncRNA	PPP1R12A antisense RNA 2 [Source:HGNC Symbol;Acc:HGNC:55456]
DBN1	#N/A	#N/A	#N/A	#N/A	#N/A	#N/A	#N/A	#N/A	#N/A	#N/A	#N/A	#N/A	#N/A	#N/A	#N/A	#N/A	#N/A	#N/A	#N/A	#N/A	#N/A	#N/A	#N/A	#N/A	#N/A	#N/A	#N/A	#N/A	0.144216	#N/A	#N/A	#N/A	#N/A	#N/A	0.421418	#N/A	0.651863	0.810163	1.16875	1.32899	4.51604	0.215344	5.5999	0.285997	0.211648	0.178464	3.34473	0.460586	#N/A	0.269335	0.571336	#N/A	#N/A	#N/A	#N/A	#N/A	#N/A	#N/A	#N/A	#N/A	#N/A	#N/A	#N/A	16	ENSG00000113758	DBN1	protein_coding	drebrin 1 [Source:HGNC Symbol;Acc:HGNC:2695]
#259124	#N/A	#N/A	#N/A	#N/A	#N/A	#N/A	#N/A	#N/A	#N/A	#N/A	#N/A	#N/A	#N/A	#N/A	#N/A	#N/A	#N/A	#N/A	#N/A	#N/A	#N/A	#N/A	#N/A	#N/A	#N/A	#N/A	#N/A	#N/A	0.12098	#N/A	#N/A	#N/A	#N/A	#N/A	2.28867	#N/A	0.921761	2.53265	1.44818	2.14556	3.30625	0.637265	2.61811	1.47649	0.415401	0.213081	1.89382	1.94845	#N/A	1.71198	2.33987	#N/A	#N/A	#N/A	#N/A	#N/A	#N/A	#N/A	#N/A	#N/A	#N/A	#N/A	#N/A	16	ENSG00000259124		lncRNA	novel transcript
CSNK1G3	#N/A	#N/A	#N/A	#N/A	#N/A	#N/A	#N/A	#N/A	#N/A	#N/A	#N/A	#N/A	#N/A	#N/A	#N/A	#N/A	#N/A	#N/A	#N/A	#N/A	#N/A	#N/A	#N/A	#N/A	#N/A	#N/A	#N/A	#N/A	#N/A	1.75961	#N/A	#N/A	#N/A	#N/A	0.763182	#N/A	0.756431	0.578578	0.84231	0.677524	0.620863	0.682412	0.648524	0.602576	0.801171	0.623037	0.657826	0.590779	#N/A	0.782092	0.489934	#N/A	#N/A	#N/A	#N/A	#N/A	#N/A	#N/A	#N/A	#N/A	#N/A	#N/A	#N/A	16	ENSG00000151292	CSNK1G3	protein_coding	casein kinase 1 gamma 3 [Source:HGNC Symbol;Acc:HGNC:2456]
ORAI2	#N/A	#N/A	#N/A	#N/A	#N/A	#N/A	#N/A	#N/A	#N/A	#N/A	#N/A	#N/A	#N/A	#N/A	#N/A	#N/A	#N/A	#N/A	#N/A	#N/A	#N/A	#N/A	#N/A	#N/A	#N/A	#N/A	#N/A	#N/A	#N/A	#N/A	#N/A	#N/A	#N/A	0.00704144	2.46941	#N/A	0.903784	2.08108	0.760025	1.40753	2.15677	0.768997	1.63372	0.930432	1.47728	0.198382	1.62012	2.59541	#N/A	1.1759	2.26018	#N/A	#N/A	#N/A	#N/A	#N/A	#N/A	#N/A	#N/A	#N/A	#N/A	#N/A	#N/A	16	ENSG00000160991	ORAI2	protein_coding	ORAI calcium release-activated calcium modulator 2 [Source:HGNC Symbol;Acc:HGNC:21667]
CCND3	#N/A	#N/A	#N/A	#N/A	#N/A	#N/A	#N/A	#N/A	#N/A	#N/A	#N/A	#N/A	#N/A	#N/A	#N/A	#N/A	#N/A	#N/A	#N/A	#N/A	#N/A	#N/A	#N/A	#N/A	#N/A	#N/A	#N/A	#N/A	#N/A	#N/A	#N/A	#N/A	#N/A	#N/A	8.5477	5.22678	3.97503	7.48282	4.00015	4.53948	7.07527	5.83508	5.02219	4.05621	4.25488	7.91	4.60832	5.41931	#N/A	3.76715	5.60057	#N/A	#N/A	#N/A	#N/A	#N/A	#N/A	#N/A	#N/A	#N/A	#N/A	#N/A	#N/A	16	ENSG00000112576	CCND3	protein_coding	cyclin D3 [Source:HGNC Symbol;Acc:HGNC:1585]
CAMK1D	#N/A	#N/A	#N/A	#N/A	#N/A	#N/A	#N/A	#N/A	#N/A	#N/A	#N/A	#N/A	#N/A	#N/A	#N/A	#N/A	#N/A	#N/A	#N/A	#N/A	#N/A	#N/A	#N/A	#N/A	#N/A	#N/A	#N/A	#N/A	#N/A	#N/A	#N/A	#N/A	#N/A	#N/A	3.87054	2.35123	3.2141	4.8722	3.38906	3.81803	4.9907	2.46065	4.64486	3.47336	4.57118	2.76702	3.90176	4.77498	#N/A	3.58494	4.2834	#N/A	#N/A	#N/A	#N/A	#N/A	#N/A	#N/A	#N/A	#N/A	#N/A	#N/A	#N/A	16	ENSG00000183049	CAMK1D	protein_coding	calcium/calmodulin dependent protein kinase ID [Source:HGNC Symbol;Acc:HGNC:19341]
EFCAB14	#N/A	#N/A	#N/A	#N/A	#N/A	#N/A	#N/A	#N/A	#N/A	#N/A	#N/A	#N/A	#N/A	#N/A	#N/A	#N/A	#N/A	#N/A	#N/A	#N/A	#N/A	#N/A	#N/A	#N/A	#N/A	#N/A	#N/A	#N/A	#N/A	#N/A	#N/A	#N/A	#N/A	#N/A	2.30224	#N/A	3.31925	1.96522	3.20825	2.64716	2.37858	1.71411	2.56053	2.28408	2.09237	1.92735	1.96289	2.27689	1.0492	2.61032	2.0518	#N/A	#N/A	#N/A	#N/A	#N/A	#N/A	#N/A	#N/A	#N/A	#N/A	#N/A	#N/A	16	ENSG00000159658	EFCAB14	protein_coding	EF-hand calcium binding domain 14 [Source:HGNC Symbol;Acc:HGNC:29051]
SP110	#N/A	#N/A	#N/A	#N/A	#N/A	#N/A	#N/A	#N/A	#N/A	#N/A	#N/A	#N/A	#N/A	#N/A	#N/A	#N/A	#N/A	#N/A	#N/A	#N/A	#N/A	#N/A	#N/A	#N/A	#N/A	#N/A	#N/A	#N/A	#N/A	#N/A	#N/A	#N/A	#N/A	#N/A	3.39996	0.790632	3.09298	3.74264	3.51695	3.59532	3.97784	2.17055	3.8121	2.65111	2.99047	2.48563	3.03625	4.17219	#N/A	3.41753	2.82031	#N/A	#N/A	#N/A	#N/A	#N/A	#N/A	#N/A	#N/A	#N/A	#N/A	#N/A	#N/A	16	ENSG00000135899	SP110	protein_coding	SP110 nuclear body protein [Source:HGNC Symbol;Acc:HGNC:5401]
ARPC1B	#N/A	#N/A	#N/A	#N/A	#N/A	#N/A	#N/A	#N/A	#N/A	#N/A	#N/A	#N/A	#N/A	#N/A	#N/A	#N/A	#N/A	#N/A	#N/A	#N/A	#N/A	#N/A	#N/A	#N/A	#N/A	#N/A	#N/A	#N/A	#N/A	#N/A	#N/A	#N/A	#N/A	#N/A	5.75887	0.82999	5.36725	5.8929	4.44338	4.80165	6.85093	5.27921	4.78279	3.00114	3.82607	3.64034	3.60742	4.21298	#N/A	3.91024	5.72912	#N/A	#N/A	#N/A	#N/A	#N/A	#N/A	#N/A	#N/A	#N/A	#N/A	#N/A	#N/A	16	ENSG00000130429	ARPC1B	protein_coding	actin related protein 2/3 complex subunit 1B [Source:HGNC Symbol;Acc:HGNC:704]
PROS1	#N/A	#N/A	#N/A	#N/A	#N/A	#N/A	#N/A	#N/A	#N/A	#N/A	#N/A	#N/A	#N/A	#N/A	#N/A	#N/A	#N/A	#N/A	#N/A	#N/A	#N/A	#N/A	#N/A	#N/A	#N/A	#N/A	#N/A	#N/A	#N/A	#N/A	#N/A	#N/A	#N/A	#N/A	7.86042	0.162976	6.54411	7.30785	4.89481	5.36032	8.64134	4.60508	7.95255	5.26672	5.69096	0.488969	5.53111	7.40171	#N/A	6.90006	7.81709	#N/A	#N/A	#N/A	#N/A	#N/A	#N/A	#N/A	#N/A	#N/A	#N/A	#N/A	#N/A	16	ENSG00000184500	PROS1	protein_coding	protein S [Source:HGNC Symbol;Acc:HGNC:9456]
CLIC1#213719	#N/A	#N/A	#N/A	#N/A	#N/A	#N/A	#N/A	#N/A	#N/A	#N/A	#N/A	#N/A	#N/A	#N/A	#N/A	#N/A	#N/A	#N/A	#N/A	#N/A	#N/A	#N/A	#N/A	#N/A	#N/A	#N/A	#N/A	#N/A	#N/A	#N/A	#N/A	#N/A	#N/A	#N/A	0.268727	0.117149	0.265911	0.275217	0.281702	0.274227	0.315039	0.249308	0.304297	0.251649	0.243387	0.214334	0.283748	0.269717	#N/A	0.275813	0.277255	#N/A	#N/A	#N/A	#N/A	#N/A	#N/A	#N/A	#N/A	#N/A	#N/A	#N/A	#N/A	16	ENSG00000213719	CLIC1	protein_coding	chloride intracellular channel 1 [Source:HGNC Symbol;Acc:HGNC:2062]
MARCKS	#N/A	#N/A	#N/A	#N/A	#N/A	#N/A	#N/A	#N/A	#N/A	#N/A	#N/A	#N/A	#N/A	#N/A	#N/A	#N/A	#N/A	#N/A	#N/A	#N/A	#N/A	#N/A	#N/A	#N/A	#N/A	#N/A	#N/A	#N/A	#N/A	#N/A	#N/A	#N/A	#N/A	#N/A	4.86709	0.160526	0.872939	0.749213	5.56887	6.08225	8.0006	5.24908	7.46542	5.46395	0.963387	0.474245	5.48991	5.36228	#N/A	5.53103	5.34968	#N/A	#N/A	#N/A	#N/A	#N/A	#N/A	#N/A	#N/A	#N/A	#N/A	#N/A	#N/A	16	ENSG00000277443	MARCKS	protein_coding	myristoylated alanine rich protein kinase C substrate [Source:HGNC Symbol;Acc:HGNC:6759]
FMO2	#N/A	#N/A	#N/A	#N/A	#N/A	#N/A	#N/A	#N/A	#N/A	#N/A	#N/A	#N/A	#N/A	#N/A	#N/A	#N/A	#N/A	#N/A	#N/A	#N/A	#N/A	#N/A	#N/A	#N/A	#N/A	#N/A	#N/A	#N/A	#N/A	#N/A	#N/A	#N/A	#N/A	#N/A	6.97254	0.165194	7.48274	7.31987	4.85136	4.35172	8.19268	1.58977	6.74095	3.69575	3.79978	0.42521	5.7674	7.04876	#N/A	4.97807	5.20651	#N/A	#N/A	#N/A	#N/A	#N/A	#N/A	#N/A	#N/A	#N/A	#N/A	#N/A	#N/A	16	ENSG00000094963	FMO2	protein_coding	flavin containing dimethylaniline monoxygenase 2 [Source:HGNC Symbol;Acc:HGNC:3770]
CMIP	#N/A	#N/A	#N/A	#N/A	#N/A	#N/A	#N/A	#N/A	#N/A	#N/A	#N/A	#N/A	#N/A	#N/A	#N/A	#N/A	#N/A	#N/A	#N/A	#N/A	#N/A	#N/A	#N/A	#N/A	#N/A	#N/A	#N/A	#N/A	#N/A	#N/A	#N/A	#N/A	#N/A	#N/A	4.42067	0.658533	3.26535	4.79846	3.20921	3.3779	5.45843	3.93936	4.72684	2.83574	4.7986	4.04705	3.58188	4.93221	#N/A	4.43278	4.23586	#N/A	#N/A	#N/A	#N/A	#N/A	#N/A	#N/A	#N/A	#N/A	#N/A	#N/A	#N/A	16	ENSG00000153815	CMIP	protein_coding	c-Maf inducing protein [Source:HGNC Symbol;Acc:HGNC:24319]
LRMDA	#N/A	#N/A	#N/A	#N/A	#N/A	#N/A	#N/A	#N/A	#N/A	#N/A	#N/A	#N/A	#N/A	#N/A	#N/A	#N/A	#N/A	#N/A	#N/A	#N/A	#N/A	#N/A	#N/A	#N/A	#N/A	#N/A	#N/A	#N/A	#N/A	#N/A	#N/A	#N/A	#N/A	#N/A	1.67375	2.15899	1.8754	2.3754	2.77805	2.10973	1.78792	#N/A	3.4121	2.68378	3.22548	1.32777	2.32146	2.44715	#N/A	3.10686	1.15306	#N/A	#N/A	#N/A	#N/A	#N/A	#N/A	#N/A	#N/A	#N/A	#N/A	2.03238	#N/A	16	ENSG00000148655	LRMDA	protein_coding	leucine rich melanocyte differentiation associated [Source:HGNC Symbol;Acc:HGNC:23405]
PHF11	#N/A	#N/A	#N/A	#N/A	#N/A	#N/A	#N/A	#N/A	#N/A	#N/A	#N/A	#N/A	#N/A	#N/A	#N/A	#N/A	#N/A	#N/A	#N/A	#N/A	#N/A	#N/A	#N/A	#N/A	#N/A	#N/A	#N/A	#N/A	#N/A	#N/A	#N/A	#N/A	#N/A	#N/A	1.89398	1.75939	2.17763	1.95614	2.09061	2.03397	1.86635	1.37384	1.63166	1.73512	1.45874	1.63589	1.52004	1.65782	#N/A	1.46951	1.62515	#N/A	#N/A	#N/A	#N/A	#N/A	#N/A	#N/A	#N/A	#N/A	#N/A	#N/A	#N/A	16	ENSG00000136147	PHF11	protein_coding	PHD finger protein 11 [Source:HGNC Symbol;Acc:HGNC:17024]
ADD3	#N/A	#N/A	#N/A	#N/A	#N/A	#N/A	#N/A	#N/A	#N/A	#N/A	#N/A	#N/A	#N/A	#N/A	#N/A	#N/A	#N/A	#N/A	#N/A	#N/A	#N/A	#N/A	#N/A	#N/A	#N/A	#N/A	#N/A	#N/A	#N/A	#N/A	#N/A	#N/A	#N/A	#N/A	4.16493	4.53604	3.29937	4.75277	3.42524	4.12192	5.17261	3.30609	3.53538	2.49961	2.67677	2.39746	2.26442	3.1598	#N/A	2.02822	4.47763	#N/A	#N/A	#N/A	#N/A	#N/A	#N/A	#N/A	#N/A	#N/A	#N/A	#N/A	#N/A	16	ENSG00000148700	ADD3	protein_coding	adducin 3 [Source:HGNC Symbol;Acc:HGNC:245]
GNAI2	#N/A	#N/A	#N/A	#N/A	#N/A	#N/A	#N/A	#N/A	#N/A	#N/A	#N/A	#N/A	#N/A	#N/A	#N/A	#N/A	#N/A	#N/A	#N/A	#N/A	#N/A	#N/A	#N/A	#N/A	#N/A	#N/A	#N/A	#N/A	#N/A	#N/A	#N/A	#N/A	#N/A	#N/A	7.73833	0.685539	6.74591	8.08468	4.69145	4.81384	10.0534	7.00519	7.64865	3.58368	6.25879	4.64709	6.3472	6.36205	#N/A	5.74229	6.40404	#N/A	#N/A	#N/A	#N/A	#N/A	#N/A	#N/A	#N/A	#N/A	#N/A	#N/A	#N/A	16	ENSG00000114353	GNAI2	protein_coding	G protein subunit alpha i2 [Source:HGNC Symbol;Acc:HGNC:4385]
EMP1	#N/A	#N/A	#N/A	#N/A	#N/A	#N/A	#N/A	#N/A	#N/A	#N/A	#N/A	#N/A	#N/A	#N/A	#N/A	#N/A	#N/A	#N/A	#N/A	#N/A	#N/A	#N/A	#N/A	#N/A	#N/A	#N/A	#N/A	#N/A	#N/A	#N/A	#N/A	#N/A	#N/A	#N/A	6.5727	0.182307	5.15025	7.82256	5.6514	6.23735	9.19958	4.13808	7.43026	1.78454	0.609896	0.401533	6.63611	7.26693	#N/A	5.85527	6.58163	#N/A	#N/A	#N/A	#N/A	#N/A	#N/A	#N/A	#N/A	#N/A	#N/A	#N/A	#N/A	16	ENSG00000134531	EMP1	protein_coding	epithelial membrane protein 1 [Source:HGNC Symbol;Acc:HGNC:3333]
C2CD2	#N/A	#N/A	#N/A	#N/A	#N/A	#N/A	#N/A	#N/A	#N/A	#N/A	#N/A	#N/A	#N/A	#N/A	#N/A	#N/A	#N/A	#N/A	#N/A	#N/A	#N/A	#N/A	#N/A	#N/A	#N/A	#N/A	#N/A	#N/A	#N/A	#N/A	#N/A	#N/A	#N/A	#N/A	1.96495	0.243838	2.15533	2.00162	2.71306	2.91874	2.20742	1.70391	2.73757	2.50519	2.62361	0.85757	2.17673	2.79211	#N/A	2.89423	1.75569	#N/A	#N/A	#N/A	#N/A	#N/A	#N/A	#N/A	#N/A	#N/A	#N/A	#N/A	#N/A	16	ENSG00000157617	C2CD2	protein_coding	C2 calcium dependent domain containing 2 [Source:HGNC Symbol;Acc:HGNC:1266]
AHNAK	#N/A	#N/A	#N/A	#N/A	#N/A	#N/A	#N/A	#N/A	#N/A	#N/A	#N/A	#N/A	#N/A	#N/A	#N/A	#N/A	#N/A	#N/A	#N/A	#N/A	#N/A	#N/A	#N/A	#N/A	#N/A	#N/A	#N/A	#N/A	#N/A	#N/A	#N/A	#N/A	#N/A	#N/A	4.00382	0.407519	3.22964	4.31995	3.32321	3.88125	5.12897	4.82936	2.9967	2.66122	2.58782	2.80187	2.6407	3.19649	#N/A	2.24322	4.42363	#N/A	#N/A	#N/A	#N/A	#N/A	#N/A	#N/A	#N/A	#N/A	#N/A	#N/A	#N/A	16	ENSG00000124942	AHNAK	protein_coding	AHNAK nucleoprotein [Source:HGNC Symbol;Acc:HGNC:347]
SLC12A7#113504	#N/A	#N/A	#N/A	#N/A	#N/A	#N/A	#N/A	#N/A	#N/A	#N/A	#N/A	#N/A	#N/A	#N/A	#N/A	#N/A	#N/A	#N/A	#N/A	#N/A	#N/A	#N/A	#N/A	#N/A	#N/A	#N/A	#N/A	#N/A	#N/A	#N/A	#N/A	#N/A	#N/A	#N/A	5.78599	0.152659	4.93449	7.08307	6.65029	4.2172	7.63449	2.78474	6.27791	3.11847	0.562823	#N/A	5.10164	6.29313	0.335721	4.79282	6.11248	#N/A	#N/A	#N/A	#N/A	#N/A	#N/A	#N/A	#N/A	#N/A	#N/A	#N/A	#N/A	16	ENSG00000113504	SLC12A7	protein_coding	solute carrier family 12 member 7 [Source:HGNC Symbol;Acc:HGNC:10915]
APOLD1	#N/A	#N/A	#N/A	#N/A	#N/A	#N/A	#N/A	#N/A	#N/A	#N/A	#N/A	#N/A	#N/A	#N/A	#N/A	#N/A	#N/A	#N/A	#N/A	#N/A	#N/A	#N/A	#N/A	#N/A	#N/A	#N/A	#N/A	#N/A	#N/A	#N/A	#N/A	#N/A	#N/A	#N/A	4.00871	0.102973	3.55772	4.71663	3.90458	4.31817	4.96366	1.69118	4.01687	3.89451	1.06788	0.272811	3.68391	4.11736	#N/A	3.30689	5.65967	#N/A	#N/A	#N/A	#N/A	#N/A	#N/A	#N/A	#N/A	#N/A	#N/A	#N/A	#N/A	16	ENSG00000178878	APOLD1	protein_coding	apolipoprotein L domain containing 1 [Source:HGNC Symbol;Acc:HGNC:25268]
MIR181A1HG	#N/A	#N/A	#N/A	#N/A	#N/A	#N/A	#N/A	#N/A	#N/A	#N/A	#N/A	#N/A	#N/A	#N/A	#N/A	#N/A	#N/A	#N/A	#N/A	#N/A	#N/A	#N/A	#N/A	#N/A	#N/A	#N/A	#N/A	#N/A	#N/A	#N/A	#N/A	#N/A	#N/A	#N/A	6.37297	0.174559	3.56099	7.89705	3.85393	5.46471	8.09849	4.28557	5.91483	3.46325	3.24464	0.579376	5.57801	5.83381	#N/A	4.14341	6.38266	#N/A	#N/A	#N/A	#N/A	#N/A	#N/A	#N/A	#N/A	#N/A	#N/A	#N/A	#N/A	16	ENSG00000229989	MIR181A1HG	lncRNA	MIR181A1 host gene [Source:HGNC Symbol;Acc:HGNC:48659]
CDC42EP1	#N/A	#N/A	#N/A	#N/A	#N/A	#N/A	#N/A	#N/A	#N/A	#N/A	#N/A	#N/A	#N/A	#N/A	#N/A	#N/A	#N/A	#N/A	#N/A	#N/A	#N/A	#N/A	#N/A	#N/A	#N/A	#N/A	#N/A	#N/A	#N/A	#N/A	#N/A	#N/A	#N/A	#N/A	0.356917	#N/A	0.419287	0.275183	4.48674	0.395913	0.298767	0.255646	0.29178	0.284677	0.252	0.225052	0.279475	0.269365	0.167148	0.272919	0.459674	#N/A	#N/A	#N/A	#N/A	#N/A	#N/A	#N/A	#N/A	#N/A	#N/A	#N/A	#N/A	16	ENSG00000128283	CDC42EP1	protein_coding	CDC42 effector protein 1 [Source:HGNC Symbol;Acc:HGNC:17014]
TLR4	#N/A	#N/A	#N/A	#N/A	#N/A	#N/A	#N/A	#N/A	#N/A	#N/A	#N/A	#N/A	#N/A	#N/A	#N/A	#N/A	#N/A	#N/A	#N/A	#N/A	#N/A	#N/A	#N/A	#N/A	#N/A	#N/A	#N/A	#N/A	#N/A	#N/A	#N/A	#N/A	#N/A	#N/A	0.246927	#N/A	0.266603	0.26058	0.550947	0.310038	0.301697	0.20302	6.24555	0.246888	0.242922	0.180797	0.530224	0.244081	#N/A	0.435571	1.67024	#N/A	#N/A	#N/A	#N/A	#N/A	#N/A	#N/A	#N/A	#N/A	#N/A	#N/A	0.123811	16	ENSG00000136869	TLR4	protein_coding	toll like receptor 4 [Source:HGNC Symbol;Acc:HGNC:11850]
KLF6	#N/A	#N/A	#N/A	#N/A	#N/A	#N/A	#N/A	#N/A	#N/A	#N/A	#N/A	#N/A	#N/A	#N/A	#N/A	#N/A	#N/A	#N/A	#N/A	#N/A	#N/A	#N/A	#N/A	#N/A	#N/A	#N/A	#N/A	#N/A	#N/A	#N/A	#N/A	#N/A	#N/A	#N/A	3.25872	1.24769	3.95009	3.31542	3.20307	3.82993	3.85676	2.88066	3.20348	1.98752	3.11044	1.52662	2.63456	3.41295	#N/A	2.64562	2.75889	#N/A	#N/A	#N/A	#N/A	#N/A	#N/A	#N/A	#N/A	#N/A	#N/A	#N/A	#N/A	16	ENSG00000067082	KLF6	protein_coding	Kruppel like factor 6 [Source:HGNC Symbol;Acc:HGNC:2235]
GUCY1A1	#N/A	#N/A	#N/A	#N/A	#N/A	#N/A	#N/A	#N/A	#N/A	#N/A	#N/A	#N/A	#N/A	#N/A	#N/A	#N/A	#N/A	#N/A	#N/A	#N/A	#N/A	#N/A	#N/A	#N/A	#N/A	#N/A	#N/A	#N/A	#N/A	#N/A	#N/A	#N/A	#N/A	#N/A	5.18477	0.712401	5.32665	7.27997	3.99839	4.42229	6.35749	6.02324	6.4726	4.1861	5.41681	3.38698	4.43877	5.97905	#N/A	5.24849	5.59117	#N/A	#N/A	#N/A	#N/A	#N/A	#N/A	#N/A	#N/A	#N/A	#N/A	#N/A	#N/A	16	ENSG00000164116	GUCY1A1	protein_coding	guanylate cyclase 1 soluble subunit alpha 1 [Source:HGNC Symbol;Acc:HGNC:4685]
CCN2	#N/A	#N/A	#N/A	#N/A	#N/A	#N/A	#N/A	#N/A	#N/A	#N/A	#N/A	#N/A	#N/A	#N/A	#N/A	#N/A	#N/A	#N/A	#N/A	#N/A	#N/A	#N/A	#N/A	#N/A	#N/A	#N/A	#N/A	#N/A	#N/A	#N/A	#N/A	#N/A	#N/A	#N/A	0.245709	0.0948805	0.240647	0.250437	0.345456	0.242538	0.263414	0.22597	0.271345	0.235917	0.202232	0.199717	0.256615	0.242586	#N/A	0.247542	0.251885	#N/A	#N/A	#N/A	#N/A	#N/A	#N/A	#N/A	#N/A	#N/A	#N/A	#N/A	#N/A	16	ENSG00000118523	CCN2	protein_coding	cellular communication network factor 2 [Source:HGNC Symbol;Acc:HGNC:2500]
MYH9	#N/A	#N/A	#N/A	#N/A	#N/A	#N/A	#N/A	#N/A	#N/A	#N/A	#N/A	#N/A	#N/A	#N/A	#N/A	#N/A	#N/A	#N/A	#N/A	#N/A	#N/A	#N/A	#N/A	#N/A	#N/A	#N/A	#N/A	#N/A	#N/A	#N/A	#N/A	#N/A	#N/A	#N/A	2.28649	1.4683	2.05989	2.22902	2.82867	2.25625	2.37223	2.37227	2.89626	2.17158	2.493	1.73131	2.61054	2.42227	1.9753	3.10641	#N/A	#N/A	#N/A	#N/A	#N/A	#N/A	#N/A	#N/A	#N/A	#N/A	#N/A	#N/A	#N/A	16	ENSG00000100345	MYH9	protein_coding	myosin heavy chain 9 [Source:HGNC Symbol;Acc:HGNC:7579]
CSRP1	#N/A	#N/A	#N/A	#N/A	#N/A	#N/A	#N/A	#N/A	#N/A	#N/A	#N/A	#N/A	#N/A	#N/A	#N/A	#N/A	#N/A	#N/A	#N/A	#N/A	#N/A	#N/A	#N/A	#N/A	#N/A	#N/A	#N/A	#N/A	#N/A	#N/A	#N/A	#N/A	#N/A	#N/A	0.239962	0.115919	0.237859	0.233794	0.467071	0.54638	0.304302	0.212643	0.245324	0.212871	0.226671	0.191829	0.243842	0.237449	#N/A	0.261783	0.243518	#N/A	#N/A	#N/A	#N/A	#N/A	#N/A	#N/A	#N/A	#N/A	#N/A	#N/A	#N/A	16	ENSG00000159176	CSRP1	protein_coding	cysteine and glycine rich protein 1 [Source:HGNC Symbol;Acc:HGNC:2469]
LRRC8C	#N/A	#N/A	#N/A	#N/A	#N/A	#N/A	#N/A	#N/A	#N/A	#N/A	#N/A	#N/A	#N/A	#N/A	#N/A	#N/A	#N/A	#N/A	#N/A	#N/A	#N/A	#N/A	#N/A	#N/A	#N/A	#N/A	#N/A	#N/A	#N/A	#N/A	#N/A	#N/A	#N/A	#N/A	4.1462	0.116706	3.10935	4.17757	2.57959	4.01248	5.79841	0.360197	4.75725	2.65476	0.313853	0.203978	3.69782	4.34614	#N/A	3.04175	3.19582	#N/A	#N/A	#N/A	#N/A	#N/A	#N/A	#N/A	#N/A	#N/A	#N/A	#N/A	#N/A	16	ENSG00000171488	LRRC8C	protein_coding	leucine rich repeat containing 8 VRAC subunit C [Source:HGNC Symbol;Acc:HGNC:25075]
IFI35	#N/A	#N/A	#N/A	#N/A	#N/A	#N/A	#N/A	#N/A	#N/A	#N/A	#N/A	#N/A	#N/A	#N/A	#N/A	#N/A	#N/A	#N/A	#N/A	#N/A	#N/A	#N/A	#N/A	#N/A	#N/A	#N/A	#N/A	#N/A	#N/A	#N/A	#N/A	#N/A	#N/A	#N/A	0.315334	#N/A	0.751885	0.369262	2.02652	0.827133	7.71196	0.359089	7.02292	0.359324	0.323262	0.22531	0.788893	0.351942	0.174203	0.918669	1.33525	#N/A	#N/A	#N/A	#N/A	#N/A	#N/A	#N/A	#N/A	#N/A	#N/A	#N/A	#N/A	16	ENSG00000068079	IFI35	protein_coding	interferon induced protein 35 [Source:HGNC Symbol;Acc:HGNC:5399]
TGFBR2	#N/A	#N/A	#N/A	#N/A	#N/A	#N/A	#N/A	#N/A	#N/A	#N/A	#N/A	#N/A	#N/A	#N/A	#N/A	#N/A	#N/A	#N/A	#N/A	#N/A	#N/A	#N/A	#N/A	#N/A	#N/A	#N/A	#N/A	#N/A	#N/A	#N/A	#N/A	#N/A	#N/A	#N/A	4.02171	3.82142	3.42323	4.35891	2.94004	4.11825	5.84875	3.67347	2.43921	2.27808	2.09749	2.78624	1.60396	2.56039	#N/A	1.80564	4.5221	#N/A	#N/A	#N/A	#N/A	#N/A	#N/A	#N/A	#N/A	#N/A	#N/A	#N/A	#N/A	16	ENSG00000163513	TGFBR2	protein_coding	transforming growth factor beta receptor 2 [Source:HGNC Symbol;Acc:HGNC:11773]
IFIT3	#N/A	#N/A	#N/A	#N/A	#N/A	#N/A	#N/A	#N/A	#N/A	#N/A	#N/A	#N/A	#N/A	#N/A	#N/A	#N/A	#N/A	#N/A	#N/A	#N/A	#N/A	#N/A	#N/A	#N/A	#N/A	#N/A	#N/A	#N/A	#N/A	#N/A	#N/A	#N/A	#N/A	#N/A	0.237005	0.0916209	0.238725	0.24036	0.229064	0.22244	0.289514	0.201184	0.283643	0.219651	0.209964	0.170732	0.21271	0.242713	#N/A	0.230381	0.232798	#N/A	#N/A	#N/A	#N/A	#N/A	#N/A	#N/A	#N/A	#N/A	#N/A	#N/A	#N/A	16	ENSG00000119917	IFIT3	protein_coding	interferon induced protein with tetratricopeptide repeats 3 [Source:HGNC Symbol;Acc:HGNC:5411]
DCHS1	#N/A	#N/A	#N/A	#N/A	#N/A	#N/A	#N/A	#N/A	#N/A	#N/A	#N/A	#N/A	#N/A	#N/A	#N/A	#N/A	#N/A	#N/A	#N/A	#N/A	#N/A	#N/A	#N/A	#N/A	#N/A	#N/A	#N/A	#N/A	#N/A	#N/A	#N/A	#N/A	#N/A	#N/A	0.281522	#N/A	0.343079	0.368886	1.02191	0.345926	7.99362	0.25625	0.31544	0.264473	0.258474	0.225325	0.3173	0.278996	#N/A	0.577174	0.605925	1.14269	#N/A	#N/A	#N/A	#N/A	#N/A	#N/A	#N/A	#N/A	#N/A	#N/A	#N/A	16	ENSG00000166341	DCHS1	protein_coding	dachsous cadherin-related 1 [Source:HGNC Symbol;Acc:HGNC:13681]
ELK3	#N/A	#N/A	#N/A	#N/A	#N/A	#N/A	#N/A	#N/A	#N/A	#N/A	#N/A	#N/A	#N/A	#N/A	#N/A	#N/A	#N/A	#N/A	#N/A	#N/A	#N/A	#N/A	#N/A	#N/A	#N/A	#N/A	#N/A	#N/A	#N/A	#N/A	#N/A	#N/A	#N/A	#N/A	3.05856	1.17978	3.02409	2.78553	3.23675	2.63856	2.87736	2.74428	3.02968	2.68605	2.52014	2.02047	2.6736	2.76032	#N/A	2.72621	2.4112	#N/A	#N/A	#N/A	#N/A	#N/A	#N/A	#N/A	#N/A	#N/A	#N/A	#N/A	#N/A	16	ENSG00000111145	ELK3	protein_coding	ETS transcription factor ELK3 [Source:HGNC Symbol;Acc:HGNC:3325]
CYBC1	#N/A	#N/A	#N/A	#N/A	#N/A	#N/A	#N/A	#N/A	#N/A	#N/A	#N/A	#N/A	#N/A	#N/A	#N/A	#N/A	#N/A	#N/A	#N/A	#N/A	#N/A	#N/A	#N/A	#N/A	#N/A	#N/A	#N/A	#N/A	#N/A	#N/A	#N/A	#N/A	#N/A	#N/A	4.81823	#N/A	4.17137	4.1186	3.54484	4.48089	3.97604	2.78784	3.94252	3.59784	4.75674	2.93312	4.14931	4.09417	#N/A	3.2573	3.54706	#N/A	#N/A	#N/A	#N/A	#N/A	#N/A	#N/A	#N/A	#N/A	0.542588	#N/A	#N/A	16	ENSG00000178927	CYBC1	protein_coding	cytochrome b-245 chaperone 1 [Source:HGNC Symbol;Acc:HGNC:28672]
ZNF600	#N/A	#N/A	#N/A	#N/A	#N/A	#N/A	#N/A	#N/A	#N/A	#N/A	#N/A	#N/A	#N/A	#N/A	#N/A	#N/A	#N/A	#N/A	#N/A	#N/A	#N/A	#N/A	#N/A	#N/A	#N/A	#N/A	#N/A	#N/A	#N/A	#N/A	#N/A	#N/A	#N/A	#N/A	2.74853	0.119157	2.39092	2.3872	3.08226	3.33365	3.48911	0.771843	2.8973	0.73491	0.960907	0.242111	2.48099	2.95841	#N/A	2.58067	2.39973	#N/A	#N/A	#N/A	#N/A	#N/A	#N/A	#N/A	#N/A	#N/A	#N/A	#N/A	#N/A	16	ENSG00000189190	ZNF600	protein_coding	zinc finger protein 600 [Source:HGNC Symbol;Acc:HGNC:30951]
ALPK1	#N/A	#N/A	#N/A	#N/A	#N/A	#N/A	#N/A	#N/A	#N/A	#N/A	#N/A	#N/A	#N/A	#N/A	#N/A	#N/A	#N/A	#N/A	#N/A	#N/A	#N/A	#N/A	#N/A	#N/A	#N/A	#N/A	#N/A	#N/A	#N/A	#N/A	#N/A	#N/A	#N/A	#N/A	2.37652	0.600642	1.96032	2.68984	2.70584	2.80266	2.54361	1.4338	2.16504	1.41492	1.47145	1.08245	1.59845	1.74613	#N/A	1.84089	1.92236	#N/A	#N/A	#N/A	#N/A	#N/A	#N/A	#N/A	#N/A	#N/A	#N/A	#N/A	#N/A	16	ENSG00000073331	ALPK1	protein_coding	alpha kinase 1 [Source:HGNC Symbol;Acc:HGNC:20917]
CDIPT	#N/A	#N/A	#N/A	#N/A	#N/A	#N/A	#N/A	#N/A	#N/A	#N/A	#N/A	#N/A	#N/A	#N/A	#N/A	#N/A	#N/A	#N/A	#N/A	#N/A	#N/A	#N/A	#N/A	#N/A	#N/A	#N/A	#N/A	#N/A	#N/A	#N/A	#N/A	#N/A	#N/A	#N/A	2.76729	0.105162	4.08538	3.62175	3.79663	3.12605	3.60239	1.96386	3.54709	2.74505	1.17465	0.58257	2.58777	3.80725	#N/A	3.43395	3.3954	#N/A	#N/A	#N/A	#N/A	#N/A	#N/A	#N/A	#N/A	#N/A	#N/A	#N/A	#N/A	16	ENSG00000103502	CDIPT	protein_coding	CDP-diacylglycerol--inositol 3-phosphatidyltransferase [Source:HGNC Symbol;Acc:HGNC:1769]
ARHGAP31	#N/A	#N/A	#N/A	#N/A	#N/A	#N/A	#N/A	#N/A	#N/A	#N/A	#N/A	#N/A	#N/A	#N/A	#N/A	#N/A	#N/A	#N/A	#N/A	#N/A	#N/A	#N/A	#N/A	#N/A	#N/A	#N/A	#N/A	#N/A	#N/A	#N/A	#N/A	#N/A	#N/A	#N/A	5.86047	0.314421	3.11913	5.43348	2.26872	3.60185	6.32842	4.65834	4.47635	3.30687	3.35105	2.50898	4.12543	4.95963	#N/A	3.40143	4.34886	#N/A	#N/A	#N/A	#N/A	#N/A	#N/A	#N/A	#N/A	#N/A	#N/A	#N/A	#N/A	16	ENSG00000031081	ARHGAP31	protein_coding	Rho GTPase activating protein 31 [Source:HGNC Symbol;Acc:HGNC:29216]
GSDMD#104518	#N/A	#N/A	#N/A	#N/A	#N/A	#N/A	#N/A	#N/A	#N/A	#N/A	#N/A	#N/A	#N/A	#N/A	#N/A	#N/A	#N/A	#N/A	#N/A	#N/A	#N/A	#N/A	#N/A	#N/A	#N/A	#N/A	#N/A	#N/A	#N/A	#N/A	#N/A	#N/A	#N/A	#N/A	4.66521	0.167062	3.98499	4.36728	3.82106	4.813	4.52018	2.49139	4.44313	3.32743	2.62664	0.373732	4.33995	3.83695	#N/A	4.26822	3.80048	#N/A	#N/A	#N/A	#N/A	#N/A	#N/A	#N/A	#N/A	#N/A	#N/A	#N/A	#N/A	16	ENSG00000104518	GSDMD	protein_coding	gasdermin D [Source:HGNC Symbol;Acc:HGNC:25697]
GUCY1B1	#N/A	#N/A	#N/A	#N/A	#N/A	#N/A	#N/A	#N/A	#N/A	#N/A	#N/A	#N/A	#N/A	#N/A	#N/A	#N/A	#N/A	#N/A	#N/A	#N/A	#N/A	#N/A	#N/A	#N/A	#N/A	#N/A	#N/A	#N/A	#N/A	#N/A	#N/A	#N/A	#N/A	#N/A	0.26383	0.0936777	0.40901	0.310868	2.60395	0.450998	0.513056	0.197128	5.52091	0.226138	0.228472	0.182909	0.861152	0.325277	#N/A	0.488626	0.328689	#N/A	#N/A	#N/A	#N/A	#N/A	#N/A	#N/A	#N/A	#N/A	#N/A	#N/A	#N/A	16	ENSG00000061918	GUCY1B1	protein_coding	guanylate cyclase 1 soluble subunit beta 1 [Source:HGNC Symbol;Acc:HGNC:4687]
NSUN3	#N/A	#N/A	#N/A	#N/A	#N/A	#N/A	#N/A	#N/A	#N/A	#N/A	#N/A	#N/A	#N/A	#N/A	#N/A	#N/A	#N/A	#N/A	#N/A	#N/A	#N/A	#N/A	#N/A	#N/A	#N/A	#N/A	#N/A	#N/A	#N/A	#N/A	#N/A	#N/A	#N/A	#N/A	1.28244	0.781991	1.88618	1.43785	2.49713	1.97959	1.50685	0.888415	2.01248	1.40303	2.04105	1.26851	1.60189	1.69056	#N/A	1.84127	1.26508	#N/A	#N/A	#N/A	#N/A	#N/A	#N/A	#N/A	#N/A	#N/A	#N/A	#N/A	#N/A	16	ENSG00000178694	NSUN3	protein_coding	NOP2/Sun RNA methyltransferase 3 [Source:HGNC Symbol;Acc:HGNC:26208]
UBA7	#N/A	#N/A	#N/A	#N/A	#N/A	#N/A	#N/A	#N/A	#N/A	#N/A	#N/A	#N/A	#N/A	#N/A	#N/A	#N/A	#N/A	#N/A	#N/A	#N/A	#N/A	#N/A	#N/A	#N/A	#N/A	#N/A	#N/A	#N/A	#N/A	#N/A	#N/A	#N/A	#N/A	#N/A	3.26956	#N/A	2.60199	3.00844	2.48668	2.4384	4.19385	0.336324	2.74234	1.50327	0.459473	0.17257	2.1797	2.89443	0.188547	2.08387	1.37046	#N/A	#N/A	#N/A	#N/A	#N/A	#N/A	#N/A	#N/A	#N/A	#N/A	#N/A	#N/A	16	ENSG00000182179	UBA7	protein_coding	ubiquitin like modifier activating enzyme 7 [Source:HGNC Symbol;Acc:HGNC:12471]
SPECC1	#N/A	#N/A	#N/A	#N/A	#N/A	#N/A	#N/A	#N/A	#N/A	#N/A	#N/A	#N/A	#N/A	#N/A	#N/A	#N/A	#N/A	#N/A	#N/A	#N/A	#N/A	#N/A	#N/A	#N/A	#N/A	#N/A	#N/A	#N/A	#N/A	#N/A	#N/A	#N/A	#N/A	#N/A	4.07215	0.120942	3.03672	4.17029	2.7146	2.90164	4.57547	2.1807	4.23872	2.42561	2.69693	0.363633	2.86115	3.36767	#N/A	3.16856	3.24917	#N/A	#N/A	#N/A	#N/A	#N/A	#N/A	#N/A	#N/A	#N/A	#N/A	#N/A	#N/A	16	ENSG00000128487	SPECC1	protein_coding	sperm antigen with calponin homology and coiled-coil domains 1 [Source:HGNC Symbol;Acc:HGNC:30615]
GBP1	#N/A	#N/A	#N/A	#N/A	#N/A	#N/A	#N/A	#N/A	#N/A	#N/A	#N/A	#N/A	#N/A	#N/A	#N/A	#N/A	#N/A	#N/A	#N/A	#N/A	#N/A	#N/A	#N/A	#N/A	#N/A	#N/A	#N/A	#N/A	#N/A	#N/A	#N/A	#N/A	#N/A	#N/A	0.268421	0.116514	0.270202	0.272163	0.712368	0.395247	0.29816	0.245994	0.287725	0.250957	0.242846	0.210574	0.249413	0.267573	#N/A	0.277493	0.462184	#N/A	#N/A	#N/A	#N/A	#N/A	#N/A	#N/A	#N/A	#N/A	#N/A	#N/A	#N/A	16	ENSG00000117228	GBP1	protein_coding	guanylate binding protein 1 [Source:HGNC Symbol;Acc:HGNC:4182]
SLFN11	#N/A	#N/A	#N/A	#N/A	#N/A	#N/A	#N/A	#N/A	#N/A	#N/A	#N/A	#N/A	#N/A	#N/A	#N/A	#N/A	#N/A	#N/A	#N/A	#N/A	#N/A	#N/A	#N/A	#N/A	#N/A	#N/A	#N/A	#N/A	#N/A	#N/A	#N/A	#N/A	#N/A	#N/A	0.284415	0.111037	0.409587	0.288018	4.19939	0.599127	0.325465	0.259916	7.34119	0.399764	0.254612	0.224342	4.96532	0.280363	#N/A	1.14686	0.471848	#N/A	#N/A	#N/A	#N/A	#N/A	#N/A	#N/A	#N/A	#N/A	#N/A	#N/A	#N/A	16	ENSG00000172716	SLFN11	protein_coding	schlafen family member 11 [Source:HGNC Symbol;Acc:HGNC:26633]
TP53I11	#N/A	#N/A	#N/A	#N/A	#N/A	#N/A	#N/A	#N/A	#N/A	#N/A	#N/A	#N/A	#N/A	#N/A	#N/A	#N/A	#N/A	#N/A	#N/A	#N/A	#N/A	#N/A	#N/A	#N/A	#N/A	#N/A	#N/A	#N/A	#N/A	#N/A	#N/A	#N/A	#N/A	#N/A	0.244147	0.0960922	0.244282	0.220045	0.322169	0.246879	0.263197	0.219478	0.339894	0.21189	0.202678	0.197623	0.546902	0.262521	#N/A	0.235568	0.41314	#N/A	#N/A	#N/A	#N/A	#N/A	#N/A	#N/A	#N/A	#N/A	#N/A	#N/A	#N/A	16	ENSG00000175274	TP53I11	protein_coding	tumor protein p53 inducible protein 11 [Source:HGNC Symbol;Acc:HGNC:16842]
IL16	#N/A	#N/A	#N/A	#N/A	#N/A	#N/A	#N/A	#N/A	#N/A	#N/A	#N/A	#N/A	#N/A	#N/A	#N/A	#N/A	#N/A	#N/A	#N/A	#N/A	#N/A	#N/A	#N/A	#N/A	#N/A	#N/A	#N/A	#N/A	#N/A	#N/A	#N/A	#N/A	#N/A	#N/A	0.393329	0.145922	2.97005	4.75792	3.55442	3.00239	6.47176	0.76145	4.95944	0.446019	0.335968	0.22536	4.62938	3.43161	#N/A	2.50355	4.01061	#N/A	#N/A	#N/A	#N/A	#N/A	#N/A	#N/A	#N/A	#N/A	#N/A	#N/A	#N/A	16	ENSG00000172349	IL16	protein_coding	interleukin 16 [Source:HGNC Symbol;Acc:HGNC:5980]
ODF3B	#N/A	#N/A	#N/A	#N/A	#N/A	#N/A	#N/A	#N/A	#N/A	#N/A	#N/A	#N/A	#N/A	#N/A	#N/A	#N/A	#N/A	#N/A	#N/A	#N/A	#N/A	#N/A	#N/A	#N/A	#N/A	#N/A	#N/A	#N/A	#N/A	#N/A	#N/A	#N/A	#N/A	#N/A	0.277175	#N/A	0.36986	0.265337	1.07949	0.515586	0.394129	0.252659	6.64321	0.261732	0.254387	0.217007	0.320311	0.284112	0.173328	0.334755	0.281994	#N/A	#N/A	#N/A	#N/A	#N/A	#N/A	#N/A	#N/A	#N/A	#N/A	#N/A	#N/A	16	ENSG00000177989	ODF3B	protein_coding	outer dense fiber of sperm tails 3B [Source:HGNC Symbol;Acc:HGNC:34388]
AIDA	#N/A	#N/A	#N/A	#N/A	#N/A	#N/A	#N/A	#N/A	#N/A	#N/A	#N/A	#N/A	#N/A	#N/A	#N/A	#N/A	#N/A	#N/A	#N/A	#N/A	#N/A	#N/A	#N/A	#N/A	#N/A	#N/A	#N/A	#N/A	#N/A	#N/A	#N/A	#N/A	#N/A	#N/A	2.11023	2.11398	2.97738	2.30667	3.35897	2.91711	2.24074	1.83312	2.53793	2.41322	2.72133	1.41298	2.16248	2.2575	#N/A	2.44357	2.22592	#N/A	#N/A	#N/A	#N/A	#N/A	#N/A	#N/A	#N/A	#N/A	#N/A	#N/A	#N/A	16	ENSG00000186063	AIDA	protein_coding	axin interactor, dorsalization associated [Source:HGNC Symbol;Acc:HGNC:25761]
FLNB	#N/A	#N/A	#N/A	#N/A	#N/A	#N/A	#N/A	#N/A	#N/A	#N/A	#N/A	#N/A	#N/A	#N/A	#N/A	#N/A	#N/A	#N/A	#N/A	#N/A	#N/A	#N/A	#N/A	#N/A	#N/A	#N/A	#N/A	#N/A	#N/A	#N/A	#N/A	#N/A	#N/A	#N/A	6.75511	0.197093	3.53193	6.22823	2.63176	3.28675	6.87864	4.45792	5.01052	3.61212	3.71636	0.921888	4.05511	5.32857	#N/A	4.73276	6.10773	#N/A	#N/A	#N/A	#N/A	#N/A	#N/A	#N/A	#N/A	#N/A	#N/A	#N/A	#N/A	16	ENSG00000136068	FLNB	protein_coding	filamin B [Source:HGNC Symbol;Acc:HGNC:3755]
SLC2A13	#N/A	#N/A	#N/A	#N/A	#N/A	#N/A	#N/A	#N/A	#N/A	#N/A	#N/A	#N/A	#N/A	#N/A	#N/A	#N/A	#N/A	#N/A	#N/A	#N/A	#N/A	#N/A	#N/A	#N/A	#N/A	#N/A	#N/A	#N/A	#N/A	#N/A	#N/A	#N/A	#N/A	#N/A	2.4186	1.424	2.35541	2.21895	1.91432	2.28651	2.50196	2.44171	1.61986	1.94896	1.57337	2.63687	1.70159	1.94266	#N/A	1.2152	2.07674	#N/A	#N/A	#N/A	#N/A	#N/A	#N/A	#N/A	#N/A	#N/A	#N/A	#N/A	#N/A	16	ENSG00000151229	SLC2A13	protein_coding	solute carrier family 2 member 13 [Source:HGNC Symbol;Acc:HGNC:15956]
ITM2B	#N/A	#N/A	#N/A	#N/A	#N/A	#N/A	#N/A	#N/A	#N/A	#N/A	#N/A	#N/A	#N/A	#N/A	#N/A	#N/A	#N/A	#N/A	#N/A	#N/A	#N/A	#N/A	#N/A	#N/A	#N/A	#N/A	#N/A	#N/A	#N/A	#N/A	#N/A	#N/A	#N/A	#N/A	1.42616	1.94589	1.75657	1.33931	1.97799	1.62299	1.27617	1.22949	1.27575	1.22435	1.44118	1.21991	1.0723	1.35671	#N/A	1.33408	1.3789	#N/A	#N/A	#N/A	#N/A	#N/A	#N/A	#N/A	#N/A	#N/A	#N/A	#N/A	#N/A	16	ENSG00000136156	ITM2B	protein_coding	integral membrane protein 2B [Source:HGNC Symbol;Acc:HGNC:6174]
PDIA6	#N/A	#N/A	#N/A	#N/A	#N/A	#N/A	#N/A	#N/A	#N/A	#N/A	#N/A	#N/A	#N/A	#N/A	#N/A	#N/A	#N/A	#N/A	#N/A	#N/A	#N/A	#N/A	#N/A	#N/A	#N/A	#N/A	#N/A	#N/A	#N/A	#N/A	#N/A	#N/A	#N/A	#N/A	3.23125	0.586597	3.13384	2.45094	3.03898	2.61442	2.85523	2.49139	2.69759	2.48151	2.29629	#N/A	2.13307	2.43831	0.847614	2.71085	2.49025	#N/A	#N/A	#N/A	#N/A	#N/A	#N/A	#N/A	#N/A	#N/A	#N/A	#N/A	#N/A	16	ENSG00000143870	PDIA6	protein_coding	protein disulfide isomerase family A member 6 [Source:HGNC Symbol;Acc:HGNC:30168]
YWHAB	#N/A	#N/A	#N/A	#N/A	#N/A	#N/A	#N/A	#N/A	#N/A	#N/A	#N/A	#N/A	#N/A	#N/A	#N/A	#N/A	#N/A	#N/A	#N/A	#N/A	#N/A	#N/A	#N/A	#N/A	#N/A	#N/A	#N/A	#N/A	#N/A	#N/A	#N/A	#N/A	#N/A	#N/A	2.95858	0.163851	3.13275	3.40184	3.15083	2.7422	3.54808	3.57179	3.50884	2.43881	3.18316	1.27224	2.8274	2.89523	#N/A	3.63807	2.61917	#N/A	#N/A	#N/A	#N/A	#N/A	#N/A	#N/A	#N/A	#N/A	#N/A	#N/A	#N/A	16	ENSG00000166913	YWHAB	protein_coding	tyrosine 3-monooxygenase/tryptophan 5-monooxygenase activation protein beta [Source:HGNC Symbol;Acc:HGNC:12849]
KLHL5	#N/A	#N/A	#N/A	#N/A	#N/A	#N/A	#N/A	#N/A	#N/A	#N/A	#N/A	#N/A	#N/A	#N/A	#N/A	#N/A	#N/A	#N/A	#N/A	#N/A	#N/A	#N/A	#N/A	#N/A	#N/A	#N/A	#N/A	#N/A	#N/A	#N/A	#N/A	#N/A	#N/A	#N/A	1.39225	1.5197	1.75956	1.42978	1.93585	1.74326	1.40226	0.720781	1.57565	1.48746	1.52819	1.00482	1.35278	1.33009	#N/A	1.60643	1.00575	#N/A	#N/A	#N/A	#N/A	#N/A	#N/A	#N/A	#N/A	#N/A	#N/A	#N/A	#N/A	16	ENSG00000109790	KLHL5	protein_coding	kelch like family member 5 [Source:HGNC Symbol;Acc:HGNC:6356]
STK32B	#N/A	#N/A	#N/A	#N/A	#N/A	#N/A	#N/A	#N/A	#N/A	#N/A	#N/A	#N/A	#N/A	#N/A	#N/A	#N/A	#N/A	#N/A	#N/A	#N/A	#N/A	#N/A	#N/A	#N/A	#N/A	#N/A	#N/A	#N/A	#N/A	#N/A	#N/A	#N/A	#N/A	#N/A	0.249968	#N/A	0.634162	0.339031	2.87762	0.390072	4.60213	0.214622	4.30625	0.201005	0.150599	0.156353	3.30011	0.548503	#N/A	0.517587	0.496382	#N/A	#N/A	#N/A	0.11927	#N/A	#N/A	#N/A	#N/A	#N/A	#N/A	#N/A	#N/A	16	ENSG00000152953	STK32B	protein_coding	serine/threonine kinase 32B [Source:HGNC Symbol;Acc:HGNC:14217]
MAML2	#N/A	#N/A	#N/A	#N/A	#N/A	#N/A	#N/A	#N/A	#N/A	#N/A	#N/A	#N/A	#N/A	#N/A	#N/A	#N/A	#N/A	#N/A	#N/A	#N/A	#N/A	#N/A	#N/A	#N/A	#N/A	#N/A	#N/A	#N/A	#N/A	#N/A	#N/A	#N/A	#N/A	#N/A	3.5253	5.94532	2.15414	3.45139	2.27431	2.39293	3.88322	3.40037	3.15158	1.67047	2.19946	2.06079	2.09569	3.11718	#N/A	2.51706	1.02668	#N/A	#N/A	#N/A	#N/A	#N/A	#N/A	#N/A	#N/A	#N/A	#N/A	#N/A	#N/A	16	ENSG00000184384	MAML2	protein_coding	mastermind like transcriptional coactivator 2 [Source:HGNC Symbol;Acc:HGNC:16259]
MCAM	#N/A	#N/A	#N/A	#N/A	#N/A	#N/A	#N/A	#N/A	#N/A	#N/A	#N/A	#N/A	#N/A	#N/A	#N/A	#N/A	#N/A	#N/A	#N/A	#N/A	#N/A	#N/A	#N/A	#N/A	#N/A	#N/A	#N/A	#N/A	#N/A	#N/A	#N/A	#N/A	#N/A	#N/A	0.219434	0.0970243	0.872373	0.191584	0.277807	0.831676	0.496238	0.160792	5.07777	0.1918	0.18056	0.153785	2.85447	0.202913	#N/A	0.525599	0.384422	#N/A	#N/A	#N/A	#N/A	#N/A	#N/A	#N/A	#N/A	#N/A	#N/A	#N/A	#N/A	16	ENSG00000076706	MCAM	protein_coding	melanoma cell adhesion molecule [Source:HGNC Symbol;Acc:HGNC:6934]
LYN	#N/A	#N/A	#N/A	#N/A	#N/A	#N/A	#N/A	#N/A	#N/A	#N/A	#N/A	#N/A	#N/A	#N/A	#N/A	#N/A	#N/A	#N/A	#N/A	#N/A	#N/A	#N/A	#N/A	#N/A	#N/A	#N/A	#N/A	#N/A	#N/A	#N/A	#N/A	#N/A	#N/A	#N/A	2.89431	0.102506	3.14953	0.228375	2.21771	3.82045	6.06392	0.229749	4.9912	0.928466	0.442818	0.179524	3.93772	3.05722	#N/A	3.13329	4.43098	#N/A	#N/A	#N/A	#N/A	#N/A	#N/A	#N/A	#N/A	#N/A	#N/A	#N/A	#N/A	16	ENSG00000254087	LYN	protein_coding	LYN proto-oncogene, Src family tyrosine kinase [Source:HGNC Symbol;Acc:HGNC:6735]
BCR	#N/A	#N/A	#N/A	#N/A	#N/A	#N/A	#N/A	#N/A	#N/A	#N/A	#N/A	#N/A	#N/A	#N/A	#N/A	#N/A	#N/A	#N/A	#N/A	#N/A	#N/A	#N/A	#N/A	#N/A	#N/A	#N/A	#N/A	#N/A	#N/A	#N/A	#N/A	#N/A	#N/A	#N/A	1.97921	#N/A	1.82147	2.0722	2.16304	1.91922	2.05756	1.17575	2.71948	2.91473	2.31428	1.75063	1.91806	2.29052	1.04394	2.80679	2.04539	#N/A	#N/A	#N/A	#N/A	#N/A	#N/A	#N/A	#N/A	#N/A	#N/A	#N/A	#N/A	16	ENSG00000186716	BCR	protein_coding	BCR activator of RhoGEF and GTPase [Source:HGNC Symbol;Acc:HGNC:1014]
TBC1D10A	#N/A	#N/A	#N/A	#N/A	#N/A	#N/A	#N/A	#N/A	#N/A	#N/A	#N/A	#N/A	#N/A	#N/A	#N/A	#N/A	#N/A	#N/A	#N/A	#N/A	#N/A	#N/A	#N/A	#N/A	#N/A	#N/A	#N/A	#N/A	#N/A	#N/A	#N/A	#N/A	#N/A	#N/A	0.216559	0.0955808	2.35592	1.43928	0.837991	3.55155	5.65953	0.209903	4.26123	0.563612	0.206925	0.205079	3.0165	3.17043	#N/A	3.57328	0.257761	#N/A	#N/A	#N/A	#N/A	#N/A	#N/A	#N/A	#N/A	#N/A	#N/A	#N/A	#N/A	16	ENSG00000099992	TBC1D10A	protein_coding	TBC1 domain family member 10A [Source:HGNC Symbol;Acc:HGNC:23609]
PPP1R18#146112	#N/A	#N/A	#N/A	#N/A	#N/A	#N/A	#N/A	#N/A	#N/A	#N/A	#N/A	#N/A	#N/A	#N/A	#N/A	#N/A	#N/A	#N/A	#N/A	#N/A	#N/A	#N/A	#N/A	#N/A	#N/A	#N/A	#N/A	#N/A	#N/A	#N/A	#N/A	#N/A	#N/A	#N/A	0.244409	0.0872763	0.205487	0.24731	0.366939	0.223101	0.285248	0.193926	0.293886	0.208682	0.223113	0.187285	0.238617	0.229759	#N/A	0.227178	0.421066	#N/A	#N/A	#N/A	#N/A	#N/A	#N/A	#N/A	#N/A	#N/A	#N/A	#N/A	#N/A	16	ENSG00000146112	PPP1R18	protein_coding	protein phosphatase 1 regulatory subunit 18 [Source:HGNC Symbol;Acc:HGNC:29413]
IRF9#213928	#N/A	#N/A	#N/A	#N/A	#N/A	#N/A	#N/A	#N/A	#N/A	#N/A	#N/A	#N/A	#N/A	#N/A	#N/A	#N/A	#N/A	#N/A	#N/A	#N/A	#N/A	#N/A	#N/A	#N/A	#N/A	#N/A	#N/A	#N/A	#N/A	#N/A	#N/A	#N/A	#N/A	#N/A	2.19013	0.271505	1.99063	2.23151	2.18725	2.01646	2.3038	2.24048	1.81556	1.5555	1.3644	1.14721	2.00077	2.37477	#N/A	1.60783	2.58649	#N/A	#N/A	#N/A	#N/A	#N/A	#N/A	#N/A	#N/A	#N/A	#N/A	#N/A	#N/A	16	ENSG00000213928	IRF9	protein_coding	interferon regulatory factor 9 [Source:HGNC Symbol;Acc:HGNC:6131]
MAP3K1	#N/A	#N/A	#N/A	#N/A	#N/A	#N/A	#N/A	#N/A	#N/A	#N/A	#N/A	#N/A	#N/A	#N/A	#N/A	#N/A	#N/A	#N/A	#N/A	#N/A	#N/A	#N/A	#N/A	#N/A	#N/A	#N/A	#N/A	#N/A	#N/A	#N/A	#N/A	#N/A	#N/A	#N/A	1.31049	1.94933	1.10241	1.27699	1.41275	1.14479	1.16379	1.31375	1.16984	1.21627	1.4823	1.35987	1.25046	1.13439	#N/A	1.24737	1.08366	#N/A	#N/A	#N/A	#N/A	#N/A	#N/A	#N/A	#N/A	#N/A	#N/A	#N/A	#N/A	16	ENSG00000095015	MAP3K1	protein_coding	mitogen-activated protein kinase kinase kinase 1 [Source:HGNC Symbol;Acc:HGNC:6848]
MMP14	#N/A	#N/A	#N/A	#N/A	#N/A	#N/A	#N/A	#N/A	#N/A	#N/A	#N/A	#N/A	#N/A	#N/A	#N/A	#N/A	#N/A	#N/A	#N/A	#N/A	#N/A	#N/A	#N/A	#N/A	#N/A	#N/A	#N/A	#N/A	#N/A	#N/A	#N/A	#N/A	#N/A	#N/A	0.165691	#N/A	0.166197	0.17092	0.15407	0.149671	0.194252	0.101554	0.1891	0.154006	0.149095	0.127892	0.175274	0.165025	#N/A	0.145682	0.132973	#N/A	#N/A	#N/A	#N/A	#N/A	#N/A	#N/A	#N/A	#N/A	#N/A	0.0878708	#N/A	16	ENSG00000157227	MMP14	protein_coding	matrix metallopeptidase 14 [Source:HGNC Symbol;Acc:HGNC:7160]
SHROOM4	#N/A	#N/A	#N/A	#N/A	#N/A	#N/A	#N/A	#N/A	#N/A	#N/A	#N/A	#N/A	#N/A	#N/A	#N/A	#N/A	#N/A	#N/A	#N/A	#N/A	#N/A	#N/A	#N/A	#N/A	#N/A	#N/A	#N/A	#N/A	#N/A	#N/A	#N/A	#N/A	#N/A	#N/A	4.59271	#N/A	3.34982	0.264389	2.92731	3.81989	6.62172	0.505691	5.23656	1.30899	1.12339	0.211868	4.04331	4.04069	#N/A	3.63997	4.66562	#N/A	#N/A	#N/A	#N/A	#N/A	#N/A	#N/A	#N/A	#N/A	#N/A	0.127541	#N/A	16	ENSG00000158352	SHROOM4	protein_coding	shroom family member 4 [Source:HGNC Symbol;Acc:HGNC:29215]
IFI44L	#N/A	#N/A	#N/A	#N/A	#N/A	#N/A	#N/A	#N/A	#N/A	#N/A	#N/A	#N/A	#N/A	#N/A	#N/A	#N/A	#N/A	#N/A	#N/A	#N/A	#N/A	#N/A	#N/A	#N/A	#N/A	#N/A	#N/A	#N/A	#N/A	#N/A	#N/A	#N/A	#N/A	#N/A	0.232964	#N/A	1.00674	0.23957	1.80138	0.242518	0.376107	0.203182	0.439758	0.231276	0.157965	0.19113	0.857523	0.270014	#N/A	0.637717	0.227596	#N/A	#N/A	#N/A	#N/A	#N/A	0.00151759	#N/A	#N/A	#N/A	#N/A	#N/A	#N/A	16	ENSG00000137959	IFI44L	protein_coding	interferon induced protein 44 like [Source:HGNC Symbol;Acc:HGNC:17817]
TTC39C	#N/A	#N/A	#N/A	#N/A	#N/A	#N/A	#N/A	#N/A	#N/A	#N/A	#N/A	#N/A	#N/A	#N/A	#N/A	#N/A	#N/A	#N/A	#N/A	#N/A	#N/A	#N/A	#N/A	#N/A	#N/A	#N/A	#N/A	#N/A	#N/A	#N/A	#N/A	#N/A	#N/A	#N/A	2.26671	#N/A	1.51798	2.72024	2.70362	2.49358	3.19069	1.84172	2.56669	1.64476	0.914432	0.328399	2.08147	2.13206	#N/A	2.02008	3.10351	1.06023	#N/A	#N/A	#N/A	#N/A	#N/A	#N/A	#N/A	#N/A	#N/A	#N/A	#N/A	16	ENSG00000168234	TTC39C	protein_coding	tetratricopeptide repeat domain 39C [Source:HGNC Symbol;Acc:HGNC:26595]
RAC1	#N/A	#N/A	#N/A	#N/A	#N/A	#N/A	#N/A	#N/A	#N/A	#N/A	#N/A	#N/A	#N/A	#N/A	#N/A	#N/A	#N/A	#N/A	#N/A	#N/A	#N/A	#N/A	#N/A	#N/A	#N/A	#N/A	#N/A	#N/A	#N/A	#N/A	#N/A	#N/A	#N/A	#N/A	1.66471	2.31954	2.59532	1.58458	1.47564	1.49151	1.80199	2.02863	1.59647	1.15409	1.52457	0.918346	1.44396	1.62791	#N/A	1.45651	1.48446	#N/A	#N/A	#N/A	#N/A	#N/A	#N/A	#N/A	#N/A	#N/A	#N/A	#N/A	#N/A	16	ENSG00000136238	RAC1	protein_coding	Rac family small GTPase 1 [Source:HGNC Symbol;Acc:HGNC:9801]
TBC1D22A	#N/A	#N/A	#N/A	#N/A	#N/A	#N/A	#N/A	#N/A	#N/A	#N/A	#N/A	#N/A	#N/A	#N/A	#N/A	#N/A	#N/A	#N/A	#N/A	#N/A	#N/A	#N/A	#N/A	#N/A	#N/A	#N/A	#N/A	#N/A	#N/A	#N/A	#N/A	#N/A	#N/A	#N/A	0.807891	#N/A	0.49028	0.894808	0.804176	0.72831	0.833684	0.65361	0.801248	0.805221	0.868732	0.815001	0.895923	0.967714	1.71943	0.802231	0.600353	#N/A	#N/A	#N/A	#N/A	#N/A	#N/A	#N/A	#N/A	#N/A	#N/A	#N/A	#N/A	16	ENSG00000054611	TBC1D22A	protein_coding	TBC1 domain family member 22A [Source:HGNC Symbol;Acc:HGNC:1309]
APOL6	#N/A	#N/A	#N/A	#N/A	#N/A	#N/A	#N/A	#N/A	#N/A	#N/A	#N/A	#N/A	#N/A	#N/A	#N/A	#N/A	#N/A	#N/A	#N/A	#N/A	#N/A	#N/A	#N/A	#N/A	#N/A	#N/A	#N/A	#N/A	#N/A	#N/A	#N/A	#N/A	#N/A	#N/A	1.65357	#N/A	1.73411	1.77274	2.24973	1.9703	1.49336	#N/A	1.73024	1.44135	1.92834	0.793157	1.77266	1.61865	#N/A	1.81095	1.33974	1.51053	#N/A	#N/A	#N/A	0.188951	#N/A	#N/A	#N/A	#N/A	#N/A	#N/A	#N/A	16	ENSG00000221963	APOL6	protein_coding	apolipoprotein L6 [Source:HGNC Symbol;Acc:HGNC:14870]
SLC39A1	#N/A	#N/A	#N/A	#N/A	#N/A	#N/A	#N/A	#N/A	#N/A	#N/A	#N/A	#N/A	#N/A	#N/A	#N/A	#N/A	#N/A	#N/A	#N/A	#N/A	#N/A	#N/A	#N/A	#N/A	#N/A	#N/A	#N/A	#N/A	#N/A	#N/A	#N/A	#N/A	#N/A	#N/A	2.92029	#N/A	3.72018	2.51628	2.94771	2.70682	3.808	1.89847	3.6592	2.06018	1.51772	0.246127	2.71997	3.02978	#N/A	3.84445	3.5356	#N/A	#N/A	#N/A	#N/A	#N/A	#N/A	#N/A	#N/A	#N/A	#N/A	0.192918	#N/A	16	ENSG00000143570	SLC39A1	protein_coding	solute carrier family 39 member 1 [Source:HGNC Symbol;Acc:HGNC:12876]
CALCRL	#N/A	#N/A	#N/A	#N/A	#N/A	#N/A	#N/A	#N/A	#N/A	#N/A	#N/A	#N/A	#N/A	#N/A	#N/A	#N/A	#N/A	#N/A	#N/A	#N/A	#N/A	#N/A	#N/A	#N/A	#N/A	#N/A	#N/A	#N/A	#N/A	#N/A	#N/A	#N/A	#N/A	#N/A	4.2317	0.814566	3.14592	4.54205	4.25611	4.30174	4.38143	2.56484	4.72414	1.29791	3.90736	1.43866	3.31594	3.96087	#N/A	3.78578	3.26047	#N/A	#N/A	#N/A	#N/A	#N/A	#N/A	#N/A	#N/A	#N/A	#N/A	#N/A	#N/A	16	ENSG00000064989	CALCRL	protein_coding	calcitonin receptor like receptor [Source:HGNC Symbol;Acc:HGNC:16709]
HERC5	#N/A	#N/A	#N/A	#N/A	#N/A	#N/A	#N/A	#N/A	#N/A	#N/A	#N/A	#N/A	#N/A	#N/A	#N/A	#N/A	#N/A	#N/A	#N/A	#N/A	#N/A	#N/A	#N/A	#N/A	#N/A	#N/A	#N/A	#N/A	#N/A	#N/A	#N/A	#N/A	#N/A	#N/A	4.48446	0.116256	4.48664	5.40605	2.95233	4.57033	6.15148	0.439758	4.98072	1.93044	0.29885	0.426703	3.79868	5.21131	#N/A	3.67771	5.34009	#N/A	#N/A	#N/A	#N/A	#N/A	#N/A	#N/A	#N/A	#N/A	#N/A	#N/A	#N/A	16	ENSG00000138646	HERC5	protein_coding	HECT and RLD domain containing E3 ubiquitin protein ligase 5 [Source:HGNC Symbol;Acc:HGNC:24368]
TAP2#204267	#N/A	#N/A	#N/A	#N/A	#N/A	#N/A	#N/A	#N/A	#N/A	#N/A	#N/A	#N/A	#N/A	#N/A	#N/A	#N/A	#N/A	#N/A	#N/A	#N/A	#N/A	#N/A	#N/A	#N/A	#N/A	#N/A	#N/A	#N/A	#N/A	#N/A	#N/A	#N/A	#N/A	#N/A	2.47172	0.112105	2.60409	3.03967	2.8843	2.61893	2.95043	1.53028	3.24395	2.94602	2.33653	0.397045	2.154	2.52113	#N/A	2.47477	1.89658	#N/A	#N/A	#N/A	#N/A	#N/A	#N/A	#N/A	#N/A	#N/A	#N/A	#N/A	#N/A	16	ENSG00000204267	TAP2	protein_coding	transporter 2, ATP binding cassette subfamily B member [Source:HGNC Symbol;Acc:HGNC:44]
GLS	#N/A	#N/A	#N/A	#N/A	#N/A	#N/A	#N/A	#N/A	#N/A	#N/A	#N/A	#N/A	#N/A	#N/A	#N/A	#N/A	#N/A	#N/A	#N/A	#N/A	#N/A	#N/A	#N/A	#N/A	#N/A	#N/A	#N/A	#N/A	#N/A	#N/A	#N/A	#N/A	#N/A	#N/A	1.08472	#N/A	0.951907	1.00178	0.88309	1.03155	1.02904	1.04039	0.609001	0.76421	0.748618	0.504207	0.460465	0.742726	0.811935	0.67375	0.93272	#N/A	#N/A	#N/A	#N/A	#N/A	#N/A	#N/A	#N/A	#N/A	#N/A	#N/A	#N/A	16	ENSG00000115419	GLS	protein_coding	glutaminase [Source:HGNC Symbol;Acc:HGNC:4331]
MX2	#N/A	#N/A	#N/A	#N/A	#N/A	#N/A	#N/A	#N/A	#N/A	#N/A	#N/A	#N/A	#N/A	#N/A	#N/A	#N/A	#N/A	#N/A	#N/A	#N/A	#N/A	#N/A	#N/A	#N/A	#N/A	#N/A	#N/A	#N/A	#N/A	#N/A	#N/A	#N/A	#N/A	#N/A	0.297707	0.117829	4.15497	0.474802	2.53312	0.507787	7.46786	0.274984	6.35403	0.566217	0.421689	0.235118	0.411365	0.933339	#N/A	4.57412	0.299447	#N/A	#N/A	#N/A	#N/A	#N/A	#N/A	#N/A	#N/A	#N/A	#N/A	#N/A	#N/A	16	ENSG00000183486	MX2	protein_coding	MX dynamin like GTPase 2 [Source:HGNC Symbol;Acc:HGNC:7533]
MYL12B	#N/A	#N/A	#N/A	#N/A	#N/A	#N/A	#N/A	#N/A	#N/A	#N/A	#N/A	#N/A	#N/A	#N/A	#N/A	#N/A	#N/A	#N/A	#N/A	#N/A	#N/A	#N/A	#N/A	#N/A	#N/A	#N/A	#N/A	#N/A	#N/A	#N/A	#N/A	#N/A	#N/A	#N/A	0.235348	0.111722	0.204919	0.237278	0.597678	0.204712	0.298882	0.160864	0.21969	0.189265	0.207653	0.176257	0.223909	0.240806	#N/A	0.240643	0.183838	#N/A	#N/A	#N/A	#N/A	#N/A	#N/A	#N/A	#N/A	#N/A	#N/A	#N/A	#N/A	16	ENSG00000118680	MYL12B	protein_coding	myosin light chain 12B [Source:HGNC Symbol;Acc:HGNC:29827]
LIMS2	#N/A	#N/A	#N/A	#N/A	#N/A	#N/A	#N/A	#N/A	#N/A	#N/A	#N/A	#N/A	#N/A	#N/A	#N/A	#N/A	#N/A	#N/A	#N/A	#N/A	#N/A	#N/A	#N/A	#N/A	#N/A	#N/A	#N/A	#N/A	#N/A	#N/A	#N/A	#N/A	#N/A	#N/A	5.25022	0.152007	2.96322	5.22832	2.2621	3.73317	6.87928	0.775297	4.8204	3.46205	1.02014	0.259178	4.26879	4.16282	#N/A	3.91236	6.08176	#N/A	#N/A	#N/A	#N/A	#N/A	#N/A	#N/A	#N/A	#N/A	#N/A	#N/A	#N/A	16	ENSG00000072163	LIMS2	protein_coding	LIM zinc finger domain containing 2 [Source:HGNC Symbol;Acc:HGNC:16084]
DNAJB11	#N/A	#N/A	#N/A	#N/A	#N/A	#N/A	#N/A	#N/A	#N/A	#N/A	#N/A	#N/A	#N/A	#N/A	#N/A	#N/A	#N/A	#N/A	#N/A	#N/A	#N/A	#N/A	#N/A	#N/A	#N/A	#N/A	#N/A	#N/A	#N/A	#N/A	#N/A	#N/A	#N/A	#N/A	1.32494	0.754847	1.71664	0.931681	2.1394	1.21789	0.920613	1.60122	1.23515	1.23327	1.56786	2.08352	1.19164	1.09287	#N/A	1.46265	0.985928	#N/A	#N/A	#N/A	#N/A	#N/A	#N/A	#N/A	#N/A	#N/A	#N/A	#N/A	#N/A	16	ENSG00000090520	DNAJB11	protein_coding	DnaJ heat shock protein family (Hsp40) member B11 [Source:HGNC Symbol;Acc:HGNC:14889]
GAS2L3	#N/A	#N/A	#N/A	#N/A	#N/A	#N/A	#N/A	#N/A	#N/A	#N/A	#N/A	#N/A	#N/A	#N/A	#N/A	#N/A	#N/A	#N/A	#N/A	#N/A	#N/A	#N/A	#N/A	#N/A	#N/A	#N/A	#N/A	#N/A	#N/A	#N/A	#N/A	#N/A	#N/A	#N/A	0.219306	#N/A	0.181647	0.220545	0.397311	0.19267	4.7697	0.184582	5.09991	0.188673	0.140163	0.175023	0.212607	0.259678	#N/A	0.192333	0.613989	#N/A	#N/A	#N/A	#N/A	#N/A	#N/A	#N/A	#N/A	#N/A	#N/A	0.119571	#N/A	16	ENSG00000139354	GAS2L3	protein_coding	growth arrest specific 2 like 3 [Source:HGNC Symbol;Acc:HGNC:27475]
SLC30A1	#N/A	#N/A	#N/A	#N/A	#N/A	#N/A	#N/A	#N/A	#N/A	#N/A	#N/A	#N/A	#N/A	#N/A	#N/A	#N/A	#N/A	#N/A	#N/A	#N/A	#N/A	#N/A	#N/A	#N/A	#N/A	#N/A	#N/A	#N/A	#N/A	#N/A	#N/A	#N/A	#N/A	#N/A	0.198315	0.0888616	0.194444	0.232243	0.224079	0.20507	0.250017	0.154119	0.28196	0.194913	0.191347	0.170726	0.247177	0.211199	#N/A	0.243986	0.237084	#N/A	#N/A	#N/A	#N/A	#N/A	#N/A	#N/A	#N/A	#N/A	#N/A	#N/A	#N/A	16	ENSG00000170385	SLC30A1	protein_coding	solute carrier family 30 member 1 [Source:HGNC Symbol;Acc:HGNC:11012]
RAB13	#N/A	#N/A	#N/A	#N/A	#N/A	#N/A	#N/A	#N/A	#N/A	#N/A	#N/A	#N/A	#N/A	#N/A	#N/A	#N/A	#N/A	#N/A	#N/A	#N/A	#N/A	#N/A	#N/A	#N/A	#N/A	#N/A	#N/A	#N/A	#N/A	#N/A	#N/A	#N/A	#N/A	#N/A	0.140912	#N/A	0.135678	0.143834	0.139725	0.111489	0.156882	0.125081	0.141645	0.122753	0.124426	0.103459	0.126594	0.140723	#N/A	0.105215	0.146701	#N/A	#N/A	#N/A	#N/A	#N/A	#N/A	0.0690211	#N/A	#N/A	#N/A	#N/A	#N/A	16	ENSG00000143545	RAB13	protein_coding	RAB13, member RAS oncogene family [Source:HGNC Symbol;Acc:HGNC:9762]
SLCO3A1	#N/A	#N/A	#N/A	#N/A	#N/A	#N/A	#N/A	#N/A	#N/A	#N/A	#N/A	#N/A	#N/A	#N/A	#N/A	#N/A	#N/A	#N/A	#N/A	#N/A	#N/A	#N/A	#N/A	#N/A	#N/A	#N/A	#N/A	#N/A	#N/A	#N/A	#N/A	#N/A	#N/A	#N/A	1.14282	#N/A	1.26678	1.12279	1.69369	1.42201	1.28233	1.0158	1.837	1.20971	1.8196	1.15313	1.3604	1.70824	1.06853	2.13322	0.581213	#N/A	#N/A	#N/A	#N/A	#N/A	#N/A	#N/A	#N/A	#N/A	#N/A	#N/A	#N/A	16	ENSG00000176463	SLCO3A1	protein_coding	solute carrier organic anion transporter family member 3A1 [Source:HGNC Symbol;Acc:HGNC:10952]
AK4	#N/A	#N/A	#N/A	#N/A	#N/A	#N/A	#N/A	#N/A	#N/A	#N/A	#N/A	#N/A	#N/A	#N/A	#N/A	#N/A	#N/A	#N/A	#N/A	#N/A	#N/A	#N/A	#N/A	#N/A	#N/A	#N/A	#N/A	#N/A	#N/A	#N/A	#N/A	#N/A	#N/A	#N/A	1.79686	0.120451	2.31307	0.873465	2.41111	2.80526	4.13269	0.693661	4.12558	1.39447	0.54571	0.358592	3.6789	0.730319	#N/A	3.56924	3.40936	#N/A	#N/A	#N/A	#N/A	#N/A	#N/A	#N/A	#N/A	#N/A	#N/A	#N/A	#N/A	16	ENSG00000162433	AK4	protein_coding	adenylate kinase 4 [Source:HGNC Symbol;Acc:HGNC:363]
MX1	#N/A	#N/A	#N/A	#N/A	#N/A	#N/A	#N/A	#N/A	#N/A	#N/A	#N/A	#N/A	#N/A	#N/A	#N/A	#N/A	#N/A	#N/A	#N/A	#N/A	#N/A	#N/A	#N/A	#N/A	#N/A	#N/A	#N/A	#N/A	#N/A	#N/A	#N/A	#N/A	#N/A	#N/A	0.199233	0.0943562	0.200856	0.202502	0.202725	0.153634	0.189439	0.155661	0.215754	0.182998	0.180785	0.154966	0.177393	0.169091	#N/A	0.171889	0.199473	#N/A	#N/A	#N/A	#N/A	#N/A	#N/A	#N/A	#N/A	#N/A	#N/A	#N/A	#N/A	16	ENSG00000157601	MX1	protein_coding	MX dynamin like GTPase 1 [Source:HGNC Symbol;Acc:HGNC:7532]
HMG20B	#N/A	#N/A	#N/A	#N/A	#N/A	#N/A	#N/A	#N/A	#N/A	#N/A	#N/A	#N/A	#N/A	#N/A	#N/A	#N/A	#N/A	#N/A	#N/A	#N/A	#N/A	#N/A	#N/A	#N/A	#N/A	#N/A	#N/A	#N/A	#N/A	#N/A	#N/A	#N/A	#N/A	#N/A	1.53151	0.43382	2.00112	1.83976	2.06751	2.10903	1.69939	1.30692	1.81818	1.6212	2.21671	1.3025	1.43872	1.9019	#N/A	1.96938	1.63216	#N/A	#N/A	#N/A	#N/A	#N/A	#N/A	#N/A	#N/A	#N/A	#N/A	#N/A	#N/A	16	ENSG00000064961	HMG20B	protein_coding	high mobility group 20B [Source:HGNC Symbol;Acc:HGNC:5002]
PLD2	#N/A	#N/A	#N/A	#N/A	#N/A	#N/A	#N/A	#N/A	#N/A	#N/A	#N/A	#N/A	#N/A	#N/A	#N/A	#N/A	#N/A	#N/A	#N/A	#N/A	#N/A	#N/A	#N/A	#N/A	#N/A	#N/A	#N/A	#N/A	#N/A	#N/A	#N/A	#N/A	#N/A	#N/A	1.61737	#N/A	2.3949	2.28398	2.07804	2.18193	1.85202	1.93511	2.18722	2.03519	2.37887	2.33118	2.41228	2.07032	0.806354	2.53429	2.17628	#N/A	#N/A	#N/A	#N/A	#N/A	#N/A	#N/A	#N/A	#N/A	#N/A	#N/A	#N/A	16	ENSG00000129219	PLD2	protein_coding	phospholipase D2 [Source:HGNC Symbol;Acc:HGNC:9068]
ARHGEF1	#N/A	#N/A	#N/A	#N/A	#N/A	#N/A	#N/A	#N/A	#N/A	#N/A	#N/A	#N/A	#N/A	#N/A	#N/A	#N/A	#N/A	#N/A	#N/A	#N/A	#N/A	#N/A	#N/A	#N/A	#N/A	#N/A	#N/A	#N/A	#N/A	#N/A	#N/A	#N/A	#N/A	#N/A	1.87592	#N/A	1.83493	1.87387	1.8347	2.25051	1.90157	1.41433	1.61319	1.64172	1.51344	1.61755	1.38498	1.73264	3.11109	1.39072	1.86995	#N/A	#N/A	#N/A	#N/A	#N/A	#N/A	#N/A	#N/A	#N/A	#N/A	#N/A	#N/A	16	ENSG00000076928	ARHGEF1	protein_coding	Rho guanine nucleotide exchange factor 1 [Source:HGNC Symbol;Acc:HGNC:681]
DTX3L	#N/A	#N/A	#N/A	#N/A	#N/A	#N/A	#N/A	#N/A	#N/A	#N/A	#N/A	#N/A	#N/A	#N/A	#N/A	#N/A	#N/A	#N/A	#N/A	#N/A	#N/A	#N/A	#N/A	#N/A	#N/A	#N/A	#N/A	#N/A	#N/A	#N/A	#N/A	#N/A	#N/A	#N/A	2.298	0.0973187	3.03349	1.93613	2.93509	2.19704	2.68212	1.15183	3.44014	1.17942	0.547073	0.290927	2.31334	2.5404	#N/A	2.58558	2.07396	#N/A	#N/A	#N/A	#N/A	#N/A	#N/A	#N/A	#N/A	#N/A	#N/A	#N/A	#N/A	16	ENSG00000163840	DTX3L	protein_coding	deltex E3 ubiquitin ligase 3L [Source:HGNC Symbol;Acc:HGNC:30323]
BTN3A3	#N/A	#N/A	#N/A	#N/A	#N/A	#N/A	#N/A	#N/A	#N/A	#N/A	#N/A	#N/A	#N/A	#N/A	#N/A	#N/A	#N/A	#N/A	#N/A	#N/A	#N/A	#N/A	#N/A	#N/A	#N/A	#N/A	#N/A	#N/A	#N/A	#N/A	#N/A	#N/A	#N/A	#N/A	0.331668	0.0890723	0.502625	0.25329	1.46364	0.224425	5.36699	0.172724	4.22794	0.305462	0.222414	0.172164	0.408796	0.260766	#N/A	0.539817	0.241525	#N/A	#N/A	#N/A	#N/A	#N/A	#N/A	#N/A	#N/A	#N/A	#N/A	#N/A	#N/A	16	ENSG00000111801	BTN3A3	protein_coding	butyrophilin subfamily 3 member A3 [Source:HGNC Symbol;Acc:HGNC:1140]
FKBP1A	#N/A	#N/A	#N/A	#N/A	#N/A	#N/A	#N/A	#N/A	#N/A	#N/A	#N/A	#N/A	#N/A	#N/A	#N/A	#N/A	#N/A	#N/A	#N/A	#N/A	#N/A	#N/A	#N/A	#N/A	#N/A	#N/A	#N/A	#N/A	#N/A	#N/A	#N/A	#N/A	#N/A	#N/A	0.174845	0.0477271	0.177375	2.34384	1.59598	0.814841	3.87724	0.19295	2.76019	0.542062	0.335885	0.0950791	2.34376	2.09349	#N/A	2.49681	1.17991	#N/A	#N/A	#N/A	#N/A	#N/A	#N/A	#N/A	#N/A	#N/A	#N/A	#N/A	#N/A	16	ENSG00000088832	FKBP1A	protein_coding	FKBP prolyl isomerase 1A [Source:HGNC Symbol;Acc:HGNC:3711]
ZNF503	#N/A	#N/A	#N/A	#N/A	#N/A	#N/A	#N/A	#N/A	#N/A	#N/A	#N/A	#N/A	#N/A	#N/A	#N/A	#N/A	#N/A	#N/A	#N/A	#N/A	#N/A	#N/A	#N/A	#N/A	#N/A	#N/A	#N/A	#N/A	#N/A	#N/A	#N/A	#N/A	#N/A	#N/A	0.152475	#N/A	0.182276	0.194354	0.23592	0.205043	0.274043	0.125459	0.346038	0.12265	0.190918	0.122446	0.186857	0.165661	0.129721	0.183101	0.118926	#N/A	#N/A	#N/A	#N/A	#N/A	#N/A	#N/A	#N/A	#N/A	#N/A	#N/A	#N/A	16	ENSG00000165655	ZNF503	protein_coding	zinc finger protein 503 [Source:HGNC Symbol;Acc:HGNC:23589]
GJC1	#N/A	#N/A	#N/A	#N/A	#N/A	#N/A	#N/A	#N/A	#N/A	#N/A	#N/A	#N/A	#N/A	#N/A	#N/A	#N/A	#N/A	#N/A	#N/A	#N/A	#N/A	#N/A	#N/A	#N/A	#N/A	#N/A	#N/A	#N/A	#N/A	#N/A	#N/A	#N/A	#N/A	#N/A	0.170049	0.090348	0.168555	0.175293	0.371646	0.225253	4.59421	0.189573	0.819293	0.194882	0.162592	0.14282	0.179432	0.297505	#N/A	0.146094	0.218984	#N/A	#N/A	#N/A	#N/A	#N/A	#N/A	#N/A	#N/A	#N/A	#N/A	#N/A	#N/A	16	ENSG00000182963	GJC1	protein_coding	gap junction protein gamma 1 [Source:HGNC Symbol;Acc:HGNC:4280]
KL	#N/A	#N/A	#N/A	#N/A	#N/A	#N/A	#N/A	#N/A	#N/A	#N/A	#N/A	#N/A	#N/A	#N/A	#N/A	#N/A	#N/A	#N/A	#N/A	#N/A	#N/A	#N/A	#N/A	#N/A	#N/A	#N/A	#N/A	#N/A	#N/A	#N/A	#N/A	#N/A	#N/A	#N/A	0.212343	#N/A	0.182316	0.240285	0.187317	0.209219	0.25781	0.185307	0.260083	0.156132	0.20752	0.172047	0.237118	0.236543	#N/A	0.186446	0.222005	#N/A	#N/A	#N/A	#N/A	#N/A	#N/A	#N/A	#N/A	#N/A	#N/A	0.123915	#N/A	16	ENSG00000133116	KL	protein_coding	klotho [Source:HGNC Symbol;Acc:HGNC:6344]
PLAU	#N/A	#N/A	#N/A	#N/A	#N/A	#N/A	#N/A	#N/A	#N/A	#N/A	#N/A	#N/A	#N/A	#N/A	#N/A	#N/A	#N/A	#N/A	#N/A	#N/A	#N/A	#N/A	#N/A	#N/A	#N/A	#N/A	#N/A	#N/A	#N/A	#N/A	#N/A	#N/A	#N/A	#N/A	0.371364	0.0908922	0.401956	0.384061	0.320436	0.513785	0.428034	0.208365	3.51982	0.213173	0.239578	0.15755	0.972376	0.491466	#N/A	0.765809	0.353861	#N/A	#N/A	#N/A	#N/A	#N/A	#N/A	#N/A	#N/A	#N/A	#N/A	#N/A	#N/A	16	ENSG00000122861	PLAU	protein_coding	plasminogen activator, urokinase [Source:HGNC Symbol;Acc:HGNC:9052]
RUSC1	#N/A	#N/A	#N/A	#N/A	#N/A	#N/A	#N/A	#N/A	#N/A	#N/A	#N/A	#N/A	#N/A	#N/A	#N/A	#N/A	#N/A	#N/A	#N/A	#N/A	#N/A	#N/A	#N/A	#N/A	#N/A	#N/A	#N/A	#N/A	#N/A	#N/A	#N/A	#N/A	#N/A	#N/A	2.09738	#N/A	1.82815	1.79675	2.20583	2.03504	2.21784	1.56087	1.87958	1.57741	1.50072	0.342901	1.92762	2.15612	0.30291	2.21391	2.48503	#N/A	#N/A	#N/A	#N/A	#N/A	#N/A	#N/A	#N/A	#N/A	#N/A	#N/A	#N/A	16	ENSG00000160753	RUSC1	protein_coding	RUN and SH3 domain containing 1 [Source:HGNC Symbol;Acc:HGNC:17153]
CLMN	#N/A	#N/A	#N/A	#N/A	#N/A	#N/A	#N/A	#N/A	#N/A	#N/A	#N/A	#N/A	#N/A	#N/A	#N/A	#N/A	#N/A	#N/A	#N/A	#N/A	#N/A	#N/A	#N/A	#N/A	#N/A	#N/A	#N/A	#N/A	#N/A	#N/A	#N/A	#N/A	#N/A	#N/A	3.59741	0.470356	2.88525	4.16718	2.01604	2.91428	5.12004	4.66754	2.8464	1.5921	1.4466	2.42675	1.7158	2.22124	#N/A	1.59543	4.57299	#N/A	#N/A	#N/A	#N/A	#N/A	#N/A	#N/A	#N/A	#N/A	#N/A	#N/A	#N/A	16	ENSG00000165959	CLMN	protein_coding	calmin [Source:HGNC Symbol;Acc:HGNC:19972]
NAB2	#N/A	#N/A	#N/A	#N/A	#N/A	#N/A	#N/A	#N/A	#N/A	#N/A	#N/A	#N/A	#N/A	#N/A	#N/A	#N/A	#N/A	#N/A	#N/A	#N/A	#N/A	#N/A	#N/A	#N/A	#N/A	#N/A	#N/A	#N/A	#N/A	#N/A	#N/A	#N/A	#N/A	#N/A	0.189496	0.0883025	0.164162	0.158366	0.149041	0.188102	0.290414	0.162661	0.209675	0.162598	0.176107	0.150398	0.221146	0.177508	#N/A	0.143937	0.190237	#N/A	#N/A	#N/A	#N/A	#N/A	#N/A	#N/A	#N/A	#N/A	#N/A	#N/A	#N/A	16	ENSG00000166886	NAB2	protein_coding	NGFI-A binding protein 2 [Source:HGNC Symbol;Acc:HGNC:7627]
TMEM107	#N/A	#N/A	#N/A	#N/A	#N/A	#N/A	#N/A	#N/A	#N/A	#N/A	#N/A	#N/A	#N/A	#N/A	#N/A	#N/A	#N/A	#N/A	#N/A	#N/A	#N/A	#N/A	#N/A	#N/A	#N/A	#N/A	#N/A	#N/A	#N/A	#N/A	#N/A	#N/A	#N/A	#N/A	0.136718	#N/A	0.119106	0.141014	0.132935	0.119555	0.128068	0.124682	0.111474	0.126801	0.121291	0.102344	0.133481	0.127665	0.089211	0.12105	0.141051	#N/A	#N/A	#N/A	#N/A	#N/A	#N/A	#N/A	#N/A	#N/A	#N/A	#N/A	#N/A	16	ENSG00000179029	TMEM107	protein_coding	transmembrane protein 107 [Source:HGNC Symbol;Acc:HGNC:28128]
TLNRD1	#N/A	#N/A	#N/A	#N/A	#N/A	#N/A	#N/A	#N/A	#N/A	#N/A	#N/A	#N/A	#N/A	#N/A	#N/A	#N/A	#N/A	#N/A	#N/A	#N/A	#N/A	#N/A	#N/A	#N/A	#N/A	#N/A	#N/A	#N/A	#N/A	#N/A	#N/A	#N/A	#N/A	#N/A	0.165039	#N/A	0.166777	0.169106	0.154313	0.140762	0.191077	0.0842085	0.17723	0.130477	0.128178	0.125318	0.174589	0.163482	#N/A	0.166313	0.169889	#N/A	#N/A	#N/A	#N/A	#N/A	#N/A	#N/A	#N/A	#N/A	#N/A	0.10845	#N/A	16	ENSG00000140406	TLNRD1	protein_coding	talin rod domain containing 1 [Source:HGNC Symbol;Acc:HGNC:13519]
H1-10	#N/A	#N/A	#N/A	#N/A	#N/A	#N/A	#N/A	#N/A	#N/A	#N/A	#N/A	#N/A	#N/A	#N/A	#N/A	#N/A	#N/A	#N/A	#N/A	#N/A	#N/A	#N/A	#N/A	#N/A	#N/A	#N/A	#N/A	#N/A	#N/A	#N/A	#N/A	#N/A	#N/A	#N/A	0.156853	#N/A	0.137675	0.130911	0.13142	0.149141	2.81708	0.153953	0.145802	0.144096	0.138426	0.105233	0.161705	0.149459	0.0903879	0.15504	0.273378	#N/A	#N/A	#N/A	#N/A	#N/A	#N/A	#N/A	#N/A	#N/A	#N/A	#N/A	#N/A	16	ENSG00000184897	H1-10	protein_coding	H1.10 linker histone [Source:HGNC Symbol;Acc:HGNC:4722]
NLRC5	#N/A	#N/A	#N/A	#N/A	#N/A	#N/A	#N/A	#N/A	#N/A	#N/A	#N/A	#N/A	#N/A	#N/A	#N/A	#N/A	#N/A	#N/A	#N/A	#N/A	#N/A	#N/A	#N/A	#N/A	#N/A	#N/A	#N/A	#N/A	#N/A	#N/A	#N/A	#N/A	#N/A	#N/A	4.48563	0.14082	2.23925	4.136	2.11831	2.71682	5.28147	0.727623	3.77078	2.1115	1.18764	0.530165	3.04883	3.64071	#N/A	2.70872	4.36062	#N/A	#N/A	#N/A	#N/A	#N/A	#N/A	#N/A	#N/A	#N/A	#N/A	#N/A	#N/A	16	ENSG00000140853	NLRC5	protein_coding	NLR family CARD domain containing 5 [Source:HGNC Symbol;Acc:HGNC:29933]
ARPC3	#N/A	#N/A	#N/A	#N/A	#N/A	#N/A	#N/A	#N/A	#N/A	#N/A	#N/A	#N/A	#N/A	#N/A	#N/A	#N/A	#N/A	#N/A	#N/A	#N/A	#N/A	#N/A	#N/A	#N/A	#N/A	#N/A	#N/A	#N/A	#N/A	#N/A	#N/A	#N/A	#N/A	#N/A	1.45758	0.999292	2.3559	1.5479	2.10739	1.89552	1.66722	0.657398	1.98324	1.65086	1.90394	1.10902	1.34521	1.52627	#N/A	1.86639	1.29061	#N/A	#N/A	#N/A	#N/A	#N/A	#N/A	#N/A	#N/A	#N/A	#N/A	#N/A	#N/A	16	ENSG00000111229	ARPC3	protein_coding	actin related protein 2/3 complex subunit 3 [Source:HGNC Symbol;Acc:HGNC:706]
SFT2D2	#N/A	#N/A	#N/A	#N/A	#N/A	#N/A	#N/A	#N/A	#N/A	#N/A	#N/A	#N/A	#N/A	#N/A	#N/A	#N/A	#N/A	#N/A	#N/A	#N/A	#N/A	#N/A	#N/A	#N/A	#N/A	#N/A	#N/A	#N/A	#N/A	#N/A	#N/A	#N/A	#N/A	#N/A	1.68287	0.936056	1.72662	1.81802	1.54156	1.69532	1.53935	1.8599	1.15509	1.507	1.12953	1.32701	1.20422	1.12672	#N/A	0.919527	1.70052	#N/A	#N/A	#N/A	#N/A	#N/A	#N/A	#N/A	#N/A	#N/A	#N/A	#N/A	#N/A	16	ENSG00000213064	SFT2D2	protein_coding	SFT2 domain containing 2 [Source:HGNC Symbol;Acc:HGNC:25140]
PRDM4	#N/A	#N/A	#N/A	#N/A	#N/A	#N/A	#N/A	#N/A	#N/A	#N/A	#N/A	#N/A	#N/A	#N/A	#N/A	#N/A	#N/A	#N/A	#N/A	#N/A	#N/A	#N/A	#N/A	#N/A	#N/A	#N/A	#N/A	#N/A	#N/A	#N/A	#N/A	#N/A	#N/A	#N/A	1.2748	#N/A	1.41614	1.22207	1.21596	1.08067	1.11241	1.17772	1.22012	1.27237	1.23379	1.58536	1.11924	1.11675	0.944712	1.04444	1.13375	#N/A	#N/A	#N/A	#N/A	#N/A	#N/A	#N/A	#N/A	#N/A	#N/A	#N/A	#N/A	16	ENSG00000110851	PRDM4	protein_coding	PR/SET domain 4 [Source:HGNC Symbol;Acc:HGNC:9348]
BTN2A1	#N/A	#N/A	#N/A	#N/A	#N/A	#N/A	#N/A	#N/A	#N/A	#N/A	#N/A	#N/A	#N/A	#N/A	#N/A	#N/A	#N/A	#N/A	#N/A	#N/A	#N/A	#N/A	#N/A	#N/A	#N/A	#N/A	#N/A	#N/A	#N/A	#N/A	#N/A	#N/A	#N/A	#N/A	0.97745	#N/A	1.19824	0.937213	1.49406	1.27222	0.92066	1.02116	0.856965	1.11727	1.17205	1.22294	0.782682	0.929172	0.939985	0.886155	1.04615	#N/A	#N/A	#N/A	#N/A	#N/A	#N/A	#N/A	#N/A	#N/A	#N/A	#N/A	#N/A	16	ENSG00000112763	BTN2A1	protein_coding	butyrophilin subfamily 2 member A1 [Source:HGNC Symbol;Acc:HGNC:1136]
STK38	#N/A	#N/A	#N/A	#N/A	#N/A	#N/A	#N/A	#N/A	#N/A	#N/A	#N/A	#N/A	#N/A	#N/A	#N/A	#N/A	#N/A	#N/A	#N/A	#N/A	#N/A	#N/A	#N/A	#N/A	#N/A	#N/A	#N/A	#N/A	#N/A	#N/A	#N/A	#N/A	#N/A	#N/A	0.797524	#N/A	0.860227	0.781999	0.875788	0.848563	0.75041	1.08034	0.79123	0.726664	0.915979	0.703022	0.797621	0.848901	1.28336	0.713091	0.549727	#N/A	#N/A	#N/A	#N/A	#N/A	#N/A	#N/A	#N/A	#N/A	#N/A	#N/A	#N/A	16	ENSG00000112079	STK38	protein_coding	serine/threonine kinase 38 [Source:HGNC Symbol;Acc:HGNC:17847]
RAB27A	#N/A	#N/A	#N/A	#N/A	#N/A	#N/A	#N/A	#N/A	#N/A	#N/A	#N/A	#N/A	#N/A	#N/A	#N/A	#N/A	#N/A	#N/A	#N/A	#N/A	#N/A	#N/A	#N/A	#N/A	#N/A	#N/A	#N/A	#N/A	#N/A	#N/A	#N/A	#N/A	#N/A	#N/A	1.16392	0.459013	1.62717	1.93604	1.83383	1.95989	1.59317	1.13284	1.84834	1.54909	1.35564	1.50475	1.5146	1.54394	#N/A	1.70292	1.72758	#N/A	#N/A	#N/A	#N/A	#N/A	#N/A	#N/A	#N/A	#N/A	#N/A	#N/A	#N/A	16	ENSG00000069974	RAB27A	protein_coding	RAB27A, member RAS oncogene family [Source:HGNC Symbol;Acc:HGNC:9766]
SH2D4A	#N/A	#N/A	#N/A	#N/A	#N/A	#N/A	#N/A	#N/A	#N/A	#N/A	#N/A	#N/A	#N/A	#N/A	#N/A	#N/A	#N/A	#N/A	#N/A	#N/A	#N/A	#N/A	#N/A	#N/A	#N/A	#N/A	#N/A	#N/A	#N/A	#N/A	#N/A	#N/A	#N/A	#N/A	0.2376	0.121452	0.181665	0.219267	0.253109	0.215114	0.253652	0.143849	0.438116	0.189964	0.163173	0.131608	0.231357	0.153019	#N/A	0.178071	0.185117	#N/A	#N/A	#N/A	#N/A	#N/A	#N/A	#N/A	#N/A	#N/A	#N/A	#N/A	#N/A	16	ENSG00000104611	SH2D4A	protein_coding	SH2 domain containing 4A [Source:HGNC Symbol;Acc:HGNC:26102]
RASSF1	#N/A	#N/A	#N/A	#N/A	#N/A	#N/A	#N/A	#N/A	#N/A	#N/A	#N/A	#N/A	#N/A	#N/A	#N/A	#N/A	#N/A	#N/A	#N/A	#N/A	#N/A	#N/A	#N/A	#N/A	#N/A	#N/A	#N/A	#N/A	#N/A	#N/A	#N/A	#N/A	#N/A	#N/A	1.59933	#N/A	1.72061	1.4531	1.20734	1.47833	1.42882	1.74612	1.11531	1.31739	1.1424	1.2443	1.44296	1.3827	1.13875	0.846512	1.34294	#N/A	#N/A	#N/A	#N/A	#N/A	#N/A	#N/A	#N/A	#N/A	#N/A	#N/A	#N/A	16	ENSG00000068028	RASSF1	protein_coding	Ras association domain family member 1 [Source:HGNC Symbol;Acc:HGNC:9882]
TRIM27#204713	#N/A	#N/A	#N/A	#N/A	#N/A	#N/A	#N/A	#N/A	#N/A	#N/A	#N/A	#N/A	#N/A	#N/A	#N/A	#N/A	#N/A	#N/A	#N/A	#N/A	#N/A	#N/A	#N/A	#N/A	#N/A	#N/A	#N/A	#N/A	#N/A	#N/A	#N/A	#N/A	#N/A	#N/A	1.33919	#N/A	1.14764	1.08682	1.24819	0.976653	1.03216	0.863615	1.12876	1.22437	0.899898	0.944603	1.12642	1.03292	2.00786	1.14052	1.19824	#N/A	#N/A	#N/A	#N/A	#N/A	#N/A	#N/A	#N/A	#N/A	#N/A	#N/A	#N/A	16	ENSG00000204713	TRIM27	protein_coding	tripartite motif containing 27 [Source:HGNC Symbol;Acc:HGNC:9975]
WASF2	#N/A	#N/A	#N/A	#N/A	#N/A	#N/A	#N/A	#N/A	#N/A	#N/A	#N/A	#N/A	#N/A	#N/A	#N/A	#N/A	#N/A	#N/A	#N/A	#N/A	#N/A	#N/A	#N/A	#N/A	#N/A	#N/A	#N/A	#N/A	#N/A	#N/A	#N/A	#N/A	#N/A	#N/A	0.796291	1.29295	0.695563	0.766817	0.584325	0.716164	0.789772	1.03276	0.511312	0.611632	0.67634	0.9025	0.625512	0.837497	#N/A	0.443895	0.668832	#N/A	#N/A	#N/A	#N/A	#N/A	#N/A	#N/A	#N/A	#N/A	#N/A	#N/A	#N/A	16	ENSG00000158195	WASF2	protein_coding	WASP family member 2 [Source:HGNC Symbol;Acc:HGNC:12733]
EPSTI1	#N/A	#N/A	#N/A	#N/A	#N/A	#N/A	#N/A	#N/A	#N/A	#N/A	#N/A	#N/A	#N/A	#N/A	#N/A	#N/A	#N/A	#N/A	#N/A	#N/A	#N/A	#N/A	#N/A	#N/A	#N/A	#N/A	#N/A	#N/A	#N/A	#N/A	#N/A	#N/A	#N/A	#N/A	0.18793	0.0701127	0.475684	0.222097	0.60121	0.430801	0.186884	0.152235	3.52976	0.145375	0.106619	0.156156	1.58365	0.30736	#N/A	0.432072	0.409548	#N/A	#N/A	#N/A	#N/A	#N/A	#N/A	#N/A	#N/A	#N/A	#N/A	#N/A	#N/A	16	ENSG00000133106	EPSTI1	protein_coding	epithelial stromal interaction 1 [Source:HGNC Symbol;Acc:HGNC:16465]
EML4	#N/A	#N/A	#N/A	#N/A	#N/A	#N/A	#N/A	#N/A	#N/A	#N/A	#N/A	#N/A	#N/A	#N/A	#N/A	#N/A	#N/A	#N/A	#N/A	#N/A	#N/A	#N/A	#N/A	#N/A	#N/A	#N/A	#N/A	#N/A	#N/A	#N/A	#N/A	#N/A	#N/A	#N/A	0.985802	2.76926	1.01806	1.03714	0.958015	0.977859	0.853084	0.993947	0.985882	0.986971	1.04999	0.970507	0.938415	1.14812	#N/A	1.0471	0.880572	#N/A	#N/A	#N/A	#N/A	#N/A	#N/A	#N/A	#N/A	#N/A	#N/A	#N/A	#N/A	16	ENSG00000143924	EML4	protein_coding	EMAP like 4 [Source:HGNC Symbol;Acc:HGNC:1316]
NSMCE4A	#N/A	#N/A	#N/A	#N/A	#N/A	#N/A	#N/A	#N/A	#N/A	#N/A	#N/A	#N/A	#N/A	#N/A	#N/A	#N/A	#N/A	#N/A	#N/A	#N/A	#N/A	#N/A	#N/A	#N/A	#N/A	#N/A	#N/A	#N/A	#N/A	#N/A	#N/A	#N/A	#N/A	#N/A	1.22558	#N/A	1.66367	1.24854	1.15608	1.30197	1.15816	1.10238	1.19683	1.20754	1.40951	0.815769	1.12137	1.18026	1.30497	1.21128	1.02983	#N/A	#N/A	#N/A	#N/A	#N/A	#N/A	#N/A	#N/A	#N/A	#N/A	#N/A	#N/A	16	ENSG00000107672	NSMCE4A	protein_coding	NSE4 homolog A, SMC5-SMC6 complex component [Source:HGNC Symbol;Acc:HGNC:25935]
CAMK1	#N/A	#N/A	#N/A	#N/A	#N/A	#N/A	#N/A	#N/A	#N/A	#N/A	#N/A	#N/A	#N/A	#N/A	#N/A	#N/A	#N/A	#N/A	#N/A	#N/A	#N/A	#N/A	#N/A	#N/A	#N/A	#N/A	#N/A	#N/A	#N/A	#N/A	#N/A	#N/A	#N/A	#N/A	1.33421	#N/A	2.05706	1.56591	1.77253	1.689	1.50563	1.20652	1.41973	1.30695	1.89366	0.935522	1.48617	1.43993	0.550751	1.63026	1.5919	#N/A	#N/A	#N/A	#N/A	#N/A	#N/A	#N/A	#N/A	#N/A	#N/A	#N/A	#N/A	16	ENSG00000134072	CAMK1	protein_coding	calcium/calmodulin dependent protein kinase I [Source:HGNC Symbol;Acc:HGNC:1459]
CAPN2	#N/A	#N/A	#N/A	#N/A	#N/A	#N/A	#N/A	#N/A	#N/A	#N/A	#N/A	#N/A	#N/A	#N/A	#N/A	#N/A	#N/A	#N/A	#N/A	#N/A	#N/A	#N/A	#N/A	#N/A	#N/A	#N/A	#N/A	#N/A	#N/A	#N/A	#N/A	#N/A	#N/A	#N/A	0.747674	#N/A	1.03633	0.830303	1.01823	0.876193	0.706674	0.625755	0.66496	0.608729	0.715944	0.68377	0.668912	0.733932	0.727158	0.811844	0.47243	#N/A	#N/A	#N/A	#N/A	#N/A	#N/A	#N/A	#N/A	#N/A	#N/A	#N/A	#N/A	16	ENSG00000162909	CAPN2	protein_coding	calpain 2 [Source:HGNC Symbol;Acc:HGNC:1479]
PSG8	#N/A	#N/A	#N/A	#N/A	#N/A	#N/A	#N/A	#N/A	#N/A	#N/A	#N/A	#N/A	#N/A	#N/A	#N/A	#N/A	#N/A	#N/A	#N/A	#N/A	#N/A	#N/A	#N/A	#N/A	#N/A	#N/A	#N/A	#N/A	#N/A	#N/A	#N/A	#N/A	#N/A	#N/A	0.182119	#N/A	0.109503	0.187851	0.181934	0.141561	0.362769	0.141751	0.395421	0.12622	0.161905	0.148107	0.192611	0.148476	#N/A	0.146685	0.18822	0.0688079	#N/A	#N/A	#N/A	#N/A	#N/A	#N/A	#N/A	#N/A	#N/A	#N/A	#N/A	16	ENSG00000124467	PSG8	protein_coding	pregnancy specific beta-1-glycoprotein 8 [Source:HGNC Symbol;Acc:HGNC:9525]
ARHGEF35-AS1	#N/A	#N/A	#N/A	#N/A	#N/A	#N/A	#N/A	#N/A	#N/A	#N/A	#N/A	#N/A	#N/A	#N/A	#N/A	#N/A	#N/A	#N/A	#N/A	#N/A	#N/A	#N/A	#N/A	#N/A	#N/A	#N/A	#N/A	#N/A	#N/A	#N/A	#N/A	#N/A	#N/A	#N/A	0.203404	0.0863963	0.136395	0.190584	0.146807	0.125815	0.215398	0.133733	0.157202	0.11283	0.171176	0.134755	0.124634	0.168235	#N/A	0.143619	0.171528	#N/A	#N/A	#N/A	#N/A	#N/A	#N/A	#N/A	#N/A	#N/A	#N/A	#N/A	#N/A	16	ENSG00000244198	ARHGEF35-AS1	lncRNA	ARHGEF35 antisense RNA 1 [Source:HGNC Symbol;Acc:HGNC:41292]
TSPAN4	#N/A	#N/A	#N/A	#N/A	#N/A	#N/A	#N/A	#N/A	#N/A	#N/A	#N/A	#N/A	#N/A	#N/A	#N/A	#N/A	#N/A	#N/A	#N/A	#N/A	#N/A	#N/A	#N/A	#N/A	#N/A	#N/A	#N/A	#N/A	#N/A	#N/A	#N/A	#N/A	#N/A	#N/A	1.42145	#N/A	2.21998	1.70986	1.90243	1.60362	1.97901	1.42107	1.49878	1.0099	1.81645	1.2708	1.20763	1.76165	#N/A	1.33046	1.49107	#N/A	#N/A	#N/A	#N/A	#N/A	#N/A	#N/A	#N/A	#N/A	#N/A	0.432509	#N/A	16	ENSG00000214063	TSPAN4	protein_coding	tetraspanin 4 [Source:HGNC Symbol;Acc:HGNC:11859]
DNAJB14	#N/A	#N/A	#N/A	#N/A	#N/A	#N/A	#N/A	#N/A	#N/A	#N/A	#N/A	#N/A	#N/A	#N/A	#N/A	#N/A	#N/A	#N/A	#N/A	#N/A	#N/A	#N/A	#N/A	#N/A	#N/A	#N/A	#N/A	#N/A	#N/A	#N/A	#N/A	#N/A	#N/A	#N/A	0.562946	0.961361	0.856454	0.587654	0.783403	0.802024	0.649234	0.648794	0.656427	0.578997	0.595064	0.681851	0.548872	0.617764	#N/A	0.727873	0.5831	#N/A	#N/A	#N/A	#N/A	#N/A	#N/A	#N/A	#N/A	#N/A	#N/A	#N/A	#N/A	16	ENSG00000164031	DNAJB14	protein_coding	DnaJ heat shock protein family (Hsp40) member B14 [Source:HGNC Symbol;Acc:HGNC:25881]
ZNF26	#N/A	#N/A	#N/A	#N/A	#N/A	#N/A	#N/A	#N/A	#N/A	#N/A	#N/A	#N/A	#N/A	#N/A	#N/A	#N/A	#N/A	#N/A	#N/A	#N/A	#N/A	#N/A	#N/A	#N/A	#N/A	#N/A	#N/A	#N/A	#N/A	#N/A	#N/A	#N/A	#N/A	#N/A	0.816646	#N/A	0.84964	0.790391	1.01541	0.752692	0.79027	0.7962	0.854266	0.789985	1.02261	1.57288	0.859934	0.880983	1.2739	0.964999	0.906496	#N/A	#N/A	#N/A	#N/A	#N/A	#N/A	#N/A	#N/A	#N/A	#N/A	#N/A	#N/A	16	ENSG00000198393	ZNF26	protein_coding	zinc finger protein 26 [Source:HGNC Symbol;Acc:HGNC:13053]
#223786	#N/A	#N/A	#N/A	#N/A	#N/A	#N/A	#N/A	#N/A	#N/A	#N/A	#N/A	#N/A	#N/A	#N/A	#N/A	#N/A	#N/A	#N/A	#N/A	#N/A	#N/A	#N/A	#N/A	#N/A	#N/A	#N/A	#N/A	#N/A	#N/A	#N/A	#N/A	#N/A	#N/A	#N/A	0.23496	#N/A	0.142715	0.207703	0.154864	0.25928	0.463688	0.144926	0.393059	0.14026	0.17795	0.168272	0.307691	0.14891	#N/A	0.152891	0.172356	#N/A	#N/A	#N/A	#N/A	#N/A	0.101514	#N/A	#N/A	#N/A	#N/A	#N/A	#N/A	16	ENSG00000223786		lncRNA	novel transcript
TTLL5	#N/A	#N/A	#N/A	#N/A	#N/A	#N/A	#N/A	#N/A	#N/A	#N/A	#N/A	#N/A	#N/A	#N/A	#N/A	#N/A	#N/A	#N/A	#N/A	#N/A	#N/A	#N/A	#N/A	#N/A	#N/A	#N/A	#N/A	#N/A	#N/A	#N/A	#N/A	#N/A	#N/A	#N/A	0.486553	0.972433	0.651315	0.603818	0.774684	0.71296	0.652475	#N/A	0.802091	0.722384	0.714512	0.870454	0.711281	0.783535	#N/A	0.847627	0.7668	#N/A	#N/A	#N/A	1.25495	#N/A	#N/A	#N/A	#N/A	#N/A	#N/A	#N/A	#N/A	16	ENSG00000119685	TTLL5	protein_coding	tubulin tyrosine ligase like 5 [Source:HGNC Symbol;Acc:HGNC:19963]
S1PR3	#N/A	#N/A	#N/A	#N/A	#N/A	#N/A	#N/A	#N/A	#N/A	#N/A	#N/A	#N/A	#N/A	#N/A	#N/A	#N/A	#N/A	#N/A	#N/A	#N/A	#N/A	#N/A	#N/A	#N/A	#N/A	#N/A	#N/A	#N/A	#N/A	#N/A	#N/A	#N/A	#N/A	#N/A	0.202017	0.073976	0.202865	0.185972	0.195012	0.142202	0.259769	0.158336	0.227557	0.176899	0.163309	0.119016	0.208009	0.208967	#N/A	0.212439	0.214731	#N/A	#N/A	#N/A	#N/A	#N/A	#N/A	#N/A	#N/A	#N/A	#N/A	#N/A	#N/A	16	ENSG00000213694	S1PR3	protein_coding	sphingosine-1-phosphate receptor 3 [Source:HGNC Symbol;Acc:HGNC:3167]
PSMB9#240065	#N/A	#N/A	#N/A	#N/A	#N/A	#N/A	#N/A	#N/A	#N/A	#N/A	#N/A	#N/A	#N/A	#N/A	#N/A	#N/A	#N/A	#N/A	#N/A	#N/A	#N/A	#N/A	#N/A	#N/A	#N/A	#N/A	#N/A	#N/A	#N/A	#N/A	#N/A	#N/A	#N/A	#N/A	0.24645	0.0777974	0.258399	0.210477	0.540079	0.255908	0.719426	0.196393	2.31281	0.253526	0.156037	0.162364	1.62853	0.227668	#N/A	0.504834	0.326495	#N/A	#N/A	#N/A	#N/A	#N/A	#N/A	#N/A	#N/A	#N/A	#N/A	#N/A	#N/A	16	ENSG00000240065	PSMB9	protein_coding	proteasome 20S subunit beta 9 [Source:HGNC Symbol;Acc:HGNC:9546]
HMCN1	#N/A	#N/A	#N/A	#N/A	#N/A	#N/A	#N/A	#N/A	#N/A	#N/A	#N/A	#N/A	#N/A	#N/A	#N/A	#N/A	#N/A	#N/A	#N/A	#N/A	#N/A	#N/A	#N/A	#N/A	#N/A	#N/A	#N/A	#N/A	#N/A	#N/A	#N/A	#N/A	#N/A	#N/A	4.02776	0.115123	2.66531	3.83642	2.10363	2.10791	4.414	4.13572	3.43212	2.0527	2.24022	1.15547	3.02144	2.99902	#N/A	2.54125	3.66838	#N/A	#N/A	#N/A	#N/A	#N/A	#N/A	#N/A	#N/A	#N/A	#N/A	#N/A	#N/A	16	ENSG00000143341	HMCN1	protein_coding	hemicentin 1 [Source:HGNC Symbol;Acc:HGNC:19194]
PML	#N/A	#N/A	#N/A	#N/A	#N/A	#N/A	#N/A	#N/A	#N/A	#N/A	#N/A	#N/A	#N/A	#N/A	#N/A	#N/A	#N/A	#N/A	#N/A	#N/A	#N/A	#N/A	#N/A	#N/A	#N/A	#N/A	#N/A	#N/A	#N/A	#N/A	#N/A	#N/A	#N/A	#N/A	0.718556	0.409546	1.29351	1.14201	1.35438	1.34501	0.950606	1.25813	1.22923	1.06948	1.16995	0.900422	0.936002	1.22906	#N/A	1.05043	1.29864	#N/A	#N/A	#N/A	#N/A	#N/A	#N/A	#N/A	#N/A	#N/A	#N/A	#N/A	#N/A	16	ENSG00000140464	PML	protein_coding	PML nuclear body scaffold [Source:HGNC Symbol;Acc:HGNC:9113]
RCAN3	#N/A	#N/A	#N/A	#N/A	#N/A	#N/A	#N/A	#N/A	#N/A	#N/A	#N/A	#N/A	#N/A	#N/A	#N/A	#N/A	#N/A	#N/A	#N/A	#N/A	#N/A	#N/A	#N/A	#N/A	#N/A	#N/A	#N/A	#N/A	#N/A	#N/A	#N/A	#N/A	#N/A	#N/A	0.204093	0.0906214	0.177907	0.294293	0.259016	0.190284	0.415717	0.205112	2.20968	0.170974	0.153118	0.153017	0.626422	0.195882	#N/A	0.186282	0.169064	#N/A	#N/A	#N/A	#N/A	#N/A	#N/A	#N/A	#N/A	#N/A	#N/A	#N/A	#N/A	16	ENSG00000117602	RCAN3	protein_coding	RCAN family member 3 [Source:HGNC Symbol;Acc:HGNC:3042]
DDX39A	#N/A	#N/A	#N/A	#N/A	#N/A	#N/A	#N/A	#N/A	#N/A	#N/A	#N/A	#N/A	#N/A	#N/A	#N/A	#N/A	#N/A	#N/A	#N/A	#N/A	#N/A	#N/A	#N/A	#N/A	#N/A	#N/A	#N/A	#N/A	#N/A	#N/A	#N/A	#N/A	#N/A	#N/A	1.67349	#N/A	1.61729	1.81886	1.36803	1.22611	1.5861	1.94181	1.3247	1.23695	1.59089	1.1531	1.50963	1.64813	0.679168	1.32491	1.41352	#N/A	#N/A	#N/A	#N/A	#N/A	#N/A	#N/A	#N/A	#N/A	#N/A	#N/A	#N/A	16	ENSG00000123136	DDX39A	protein_coding	DExD-box helicase 39A [Source:HGNC Symbol;Acc:HGNC:17821]
BRCA2	#N/A	#N/A	#N/A	#N/A	#N/A	#N/A	#N/A	#N/A	#N/A	#N/A	#N/A	#N/A	#N/A	#N/A	#N/A	#N/A	#N/A	#N/A	#N/A	#N/A	#N/A	#N/A	#N/A	#N/A	#N/A	#N/A	#N/A	#N/A	#N/A	#N/A	#N/A	#N/A	#N/A	#N/A	0.254865	0.0671216	0.161217	0.169055	0.219054	0.210067	1.56426	#N/A	1.96242	0.130739	0.145639	0.151407	0.964856	0.476666	#N/A	0.2664	0.308831	#N/A	#N/A	#N/A	#N/A	0.0617668	#N/A	#N/A	#N/A	#N/A	#N/A	#N/A	#N/A	16	ENSG00000139618	BRCA2	protein_coding	BRCA2 DNA repair associated [Source:HGNC Symbol;Acc:HGNC:1101]
#236426	#N/A	#N/A	#N/A	#N/A	#N/A	#N/A	#N/A	#N/A	#N/A	#N/A	#N/A	#N/A	#N/A	#N/A	#N/A	#N/A	#N/A	#N/A	#N/A	#N/A	#N/A	#N/A	#N/A	#N/A	#N/A	#N/A	#N/A	#N/A	#N/A	#N/A	#N/A	#N/A	#N/A	#N/A	0.235744	0.089898	0.228846	0.235265	0.199265	0.170384	0.646161	0.199658	0.519304	0.216366	0.20733	0.168233	0.22697	0.200902	#N/A	0.232271	0.206897	#N/A	#N/A	#N/A	#N/A	#N/A	#N/A	#N/A	#N/A	#N/A	#N/A	#N/A	#N/A	16	ENSG00000236426		lncRNA	novel transcript
FAR1	#N/A	#N/A	#N/A	#N/A	#N/A	#N/A	#N/A	#N/A	#N/A	#N/A	#N/A	#N/A	#N/A	#N/A	#N/A	#N/A	#N/A	#N/A	#N/A	#N/A	#N/A	#N/A	#N/A	#N/A	#N/A	#N/A	#N/A	#N/A	#N/A	#N/A	#N/A	#N/A	#N/A	#N/A	0.610068	#N/A	0.709871	0.64427	0.634789	0.723366	0.626343	0.908821	0.513869	0.65401	0.627543	0.936981	0.634561	0.708149	1.51484	0.604983	0.623858	#N/A	#N/A	#N/A	#N/A	#N/A	#N/A	#N/A	#N/A	#N/A	#N/A	#N/A	#N/A	16	ENSG00000197601	FAR1	protein_coding	fatty acyl-CoA reductase 1 [Source:HGNC Symbol;Acc:HGNC:26222]
CPNE2	#N/A	#N/A	#N/A	#N/A	#N/A	#N/A	#N/A	#N/A	#N/A	#N/A	#N/A	#N/A	#N/A	#N/A	#N/A	#N/A	#N/A	#N/A	#N/A	#N/A	#N/A	#N/A	#N/A	#N/A	#N/A	#N/A	#N/A	#N/A	#N/A	#N/A	#N/A	#N/A	#N/A	#N/A	1.09687	0.0936101	1.09709	0.708773	1.54188	1.32626	3.1522	0.241984	2.4569	0.793816	0.446723	0.214412	1.70776	1.82818	#N/A	1.29022	1.59244	#N/A	#N/A	#N/A	#N/A	#N/A	#N/A	#N/A	#N/A	#N/A	#N/A	#N/A	#N/A	16	ENSG00000140848	CPNE2	protein_coding	copine 2 [Source:HGNC Symbol;Acc:HGNC:2315]
TMEM170A	#N/A	#N/A	#N/A	#N/A	#N/A	#N/A	#N/A	#N/A	#N/A	#N/A	#N/A	#N/A	#N/A	#N/A	#N/A	#N/A	#N/A	#N/A	#N/A	#N/A	#N/A	#N/A	#N/A	#N/A	#N/A	#N/A	#N/A	#N/A	#N/A	#N/A	#N/A	#N/A	#N/A	#N/A	1.24257	#N/A	1.87676	1.43197	1.67389	1.34364	1.25224	1.15779	1.19687	1.41301	0.984907	1.68706	1.06396	1.09477	0.583048	1.24621	0.967404	#N/A	#N/A	#N/A	#N/A	#N/A	#N/A	#N/A	#N/A	#N/A	#N/A	#N/A	#N/A	16	ENSG00000166822	TMEM170A	protein_coding	transmembrane protein 170A [Source:HGNC Symbol;Acc:HGNC:29577]
CCDC112	#N/A	#N/A	#N/A	#N/A	#N/A	#N/A	#N/A	#N/A	#N/A	#N/A	#N/A	#N/A	#N/A	#N/A	#N/A	#N/A	#N/A	#N/A	#N/A	#N/A	#N/A	#N/A	#N/A	#N/A	#N/A	#N/A	#N/A	#N/A	#N/A	#N/A	#N/A	#N/A	#N/A	#N/A	0.84907	#N/A	1.09168	0.840661	1.25802	0.99568	0.795005	1.10493	1.07594	0.901572	1.39133	1.33204	1.02017	1.20657	#N/A	1.11904	0.985239	#N/A	#N/A	#N/A	#N/A	#N/A	#N/A	#N/A	#N/A	#N/A	#N/A	#N/A	0.390615	16	ENSG00000164221	CCDC112	protein_coding	coiled-coil domain containing 112 [Source:HGNC Symbol;Acc:HGNC:28599]
TINAGL1	#N/A	#N/A	#N/A	#N/A	#N/A	#N/A	#N/A	#N/A	#N/A	#N/A	#N/A	#N/A	#N/A	#N/A	#N/A	#N/A	#N/A	#N/A	#N/A	#N/A	#N/A	#N/A	#N/A	#N/A	#N/A	#N/A	#N/A	#N/A	#N/A	#N/A	#N/A	#N/A	#N/A	#N/A	0.196202	0.0859112	0.170781	0.200133	0.221874	0.295516	0.198472	0.154716	0.337648	0.14648	0.163185	0.151604	0.20552	0.195499	#N/A	0.161523	0.163273	#N/A	#N/A	#N/A	#N/A	#N/A	#N/A	#N/A	#N/A	#N/A	#N/A	#N/A	#N/A	16	ENSG00000142910	TINAGL1	protein_coding	tubulointerstitial nephritis antigen like 1 [Source:HGNC Symbol;Acc:HGNC:19168]
DDHD1	#N/A	#N/A	#N/A	#N/A	#N/A	#N/A	#N/A	#N/A	#N/A	#N/A	#N/A	#N/A	#N/A	#N/A	#N/A	#N/A	#N/A	#N/A	#N/A	#N/A	#N/A	#N/A	#N/A	#N/A	#N/A	#N/A	#N/A	#N/A	#N/A	#N/A	#N/A	#N/A	#N/A	#N/A	0.833098	#N/A	0.84469	0.610106	0.873282	0.735332	0.5879	0.667933	0.784699	1.05418	0.804167	0.763631	0.769318	0.697213	#N/A	0.772186	0.761184	#N/A	#N/A	#N/A	#N/A	#N/A	1.18113	#N/A	#N/A	#N/A	#N/A	#N/A	#N/A	16	ENSG00000100523	DDHD1	protein_coding	DDHD domain containing 1 [Source:HGNC Symbol;Acc:HGNC:19714]
MRE11	#N/A	#N/A	#N/A	#N/A	#N/A	#N/A	#N/A	#N/A	#N/A	#N/A	#N/A	#N/A	#N/A	#N/A	#N/A	#N/A	#N/A	#N/A	#N/A	#N/A	#N/A	#N/A	#N/A	#N/A	#N/A	#N/A	#N/A	#N/A	#N/A	#N/A	#N/A	#N/A	#N/A	#N/A	0.77532	#N/A	0.835398	0.886505	0.812025	0.886115	0.781237	0.780107	0.807111	0.886092	0.93727	0.746868	0.734424	0.748863	1.59991	0.644656	0.851719	#N/A	#N/A	#N/A	#N/A	#N/A	#N/A	#N/A	#N/A	#N/A	#N/A	#N/A	#N/A	16	ENSG00000020922	MRE11	protein_coding	MRE11 homolog, double strand break repair nuclease [Source:HGNC Symbol;Acc:HGNC:7230]
ADAMTSL2	#N/A	#N/A	#N/A	#N/A	#N/A	#N/A	#N/A	#N/A	#N/A	#N/A	#N/A	#N/A	#N/A	#N/A	#N/A	#N/A	#N/A	#N/A	#N/A	#N/A	#N/A	#N/A	#N/A	#N/A	#N/A	#N/A	#N/A	#N/A	#N/A	#N/A	#N/A	#N/A	#N/A	#N/A	0.127127	#N/A	0.128449	0.168913	0.12256	0.125048	1.28441	0.140397	0.176608	0.158497	0.152385	0.131592	0.154522	0.147603	0.0923652	0.154408	0.123945	#N/A	#N/A	#N/A	#N/A	#N/A	#N/A	#N/A	#N/A	#N/A	#N/A	#N/A	#N/A	16	ENSG00000197859	ADAMTSL2	protein_coding	ADAMTS like 2 [Source:HGNC Symbol;Acc:HGNC:14631]
MVP	#N/A	#N/A	#N/A	#N/A	#N/A	#N/A	#N/A	#N/A	#N/A	#N/A	#N/A	#N/A	#N/A	#N/A	#N/A	#N/A	#N/A	#N/A	#N/A	#N/A	#N/A	#N/A	#N/A	#N/A	#N/A	#N/A	#N/A	#N/A	#N/A	#N/A	#N/A	#N/A	#N/A	#N/A	2.02346	#N/A	1.4107	1.95009	1.33984	2.17233	2.48715	1.43373	1.21248	1.1622	0.956888	0.919669	0.906031	1.74694	0.296899	0.84628	2.06679	#N/A	#N/A	#N/A	#N/A	#N/A	#N/A	#N/A	#N/A	#N/A	#N/A	#N/A	#N/A	16	ENSG00000013364	MVP	protein_coding	major vault protein [Source:HGNC Symbol;Acc:HGNC:7531]
TRIM26#234127	#N/A	#N/A	#N/A	#N/A	#N/A	#N/A	#N/A	#N/A	#N/A	#N/A	#N/A	#N/A	#N/A	#N/A	#N/A	#N/A	#N/A	#N/A	#N/A	#N/A	#N/A	#N/A	#N/A	#N/A	#N/A	#N/A	#N/A	#N/A	#N/A	#N/A	#N/A	#N/A	#N/A	#N/A	0.788532	#N/A	0.913627	0.828931	1.04279	0.966167	0.711492	0.759814	0.755126	0.79759	0.778176	1.88825	0.720245	0.725811	1.32528	0.839298	0.794138	#N/A	#N/A	#N/A	#N/A	#N/A	#N/A	#N/A	#N/A	#N/A	#N/A	#N/A	#N/A	16	ENSG00000234127	TRIM26	protein_coding	tripartite motif containing 26 [Source:HGNC Symbol;Acc:HGNC:12962]
CCM2	#N/A	#N/A	#N/A	#N/A	#N/A	#N/A	#N/A	#N/A	#N/A	#N/A	#N/A	#N/A	#N/A	#N/A	#N/A	#N/A	#N/A	#N/A	#N/A	#N/A	#N/A	#N/A	#N/A	#N/A	#N/A	#N/A	#N/A	#N/A	#N/A	#N/A	#N/A	#N/A	#N/A	#N/A	0.595037	#N/A	0.718372	0.643786	0.586903	0.704022	0.683123	0.537058	0.508543	0.54926	0.528025	0.606325	0.395549	0.636991	0.691893	0.602689	0.793321	#N/A	#N/A	#N/A	#N/A	#N/A	#N/A	#N/A	#N/A	#N/A	#N/A	#N/A	#N/A	16	ENSG00000136280	CCM2	protein_coding	CCM2 scaffold protein [Source:HGNC Symbol;Acc:HGNC:21708]
RAB37	#N/A	#N/A	#N/A	#N/A	#N/A	#N/A	#N/A	#N/A	#N/A	#N/A	#N/A	#N/A	#N/A	#N/A	#N/A	#N/A	#N/A	#N/A	#N/A	#N/A	#N/A	#N/A	#N/A	#N/A	#N/A	#N/A	#N/A	#N/A	#N/A	#N/A	#N/A	#N/A	#N/A	#N/A	0.259666	0.0725281	0.221527	0.14479	0.476124	0.453057	1.79155	0.127591	1.69068	0.109535	0.177237	0.165407	0.89479	0.468036	#N/A	0.236797	0.164538	#N/A	#N/A	#N/A	#N/A	#N/A	#N/A	#N/A	#N/A	#N/A	#N/A	#N/A	#N/A	16	ENSG00000172794	RAB37	protein_coding	RAB37, member RAS oncogene family [Source:HGNC Symbol;Acc:HGNC:30268]
ADAR	#N/A	#N/A	#N/A	#N/A	#N/A	#N/A	#N/A	#N/A	#N/A	#N/A	#N/A	#N/A	#N/A	#N/A	#N/A	#N/A	#N/A	#N/A	#N/A	#N/A	#N/A	#N/A	#N/A	#N/A	#N/A	#N/A	#N/A	#N/A	#N/A	#N/A	#N/A	#N/A	#N/A	#N/A	0.50511	#N/A	0.555325	0.565131	0.706834	0.558214	0.477268	0.621714	0.515904	0.659098	0.727693	0.910659	0.548038	0.458509	1.07754	0.610232	0.678686	#N/A	#N/A	#N/A	#N/A	#N/A	#N/A	#N/A	#N/A	#N/A	#N/A	#N/A	#N/A	16	ENSG00000160710	ADAR	protein_coding	adenosine deaminase RNA specific [Source:HGNC Symbol;Acc:HGNC:225]
BAALC	#N/A	#N/A	#N/A	#N/A	#N/A	#N/A	#N/A	#N/A	#N/A	#N/A	#N/A	#N/A	#N/A	#N/A	#N/A	#N/A	#N/A	#N/A	#N/A	#N/A	#N/A	#N/A	#N/A	#N/A	#N/A	#N/A	#N/A	#N/A	#N/A	#N/A	#N/A	#N/A	#N/A	#N/A	0.148631	0.0657155	0.0632815	0.152184	0.0908649	0.0714303	0.37572	0.101981	0.426273	0.158459	0.149292	0.132855	0.14215	0.158547	#N/A	0.143354	0.0818009	#N/A	#N/A	#N/A	#N/A	#N/A	#N/A	#N/A	#N/A	#N/A	#N/A	#N/A	#N/A	16	ENSG00000164929	BAALC	protein_coding	BAALC binder of MAP3K1 and KLF4 [Source:HGNC Symbol;Acc:HGNC:14333]
WDR13	#N/A	#N/A	#N/A	#N/A	#N/A	#N/A	#N/A	#N/A	#N/A	#N/A	#N/A	#N/A	#N/A	#N/A	#N/A	#N/A	#N/A	#N/A	#N/A	#N/A	#N/A	#N/A	#N/A	#N/A	#N/A	#N/A	#N/A	#N/A	#N/A	#N/A	#N/A	#N/A	#N/A	#N/A	2.77295	0.303334	2.8481	2.45583	1.48558	1.7883	2.68373	3.12692	2.03759	1.42674	2.25412	0.871379	1.89498	2.11266	#N/A	2.21663	2.38049	#N/A	#N/A	#N/A	#N/A	#N/A	#N/A	#N/A	#N/A	#N/A	#N/A	#N/A	#N/A	16	ENSG00000101940	WDR13	protein_coding	WD repeat domain 13 [Source:HGNC Symbol;Acc:HGNC:14352]
TNFSF10	#N/A	#N/A	#N/A	#N/A	#N/A	#N/A	#N/A	#N/A	#N/A	#N/A	#N/A	#N/A	#N/A	#N/A	#N/A	#N/A	#N/A	#N/A	#N/A	#N/A	#N/A	#N/A	#N/A	#N/A	#N/A	#N/A	#N/A	#N/A	#N/A	#N/A	#N/A	#N/A	#N/A	#N/A	0.166984	0.0820064	0.147295	0.174093	0.106781	0.133589	0.180401	0.128711	0.176107	0.0480735	0.131047	0.128262	0.158736	0.135721	#N/A	0.123236	0.109252	#N/A	#N/A	#N/A	#N/A	#N/A	#N/A	#N/A	#N/A	#N/A	#N/A	#N/A	#N/A	16	ENSG00000121858	TNFSF10	protein_coding	TNF superfamily member 10 [Source:HGNC Symbol;Acc:HGNC:11925]
MARCHF2	#N/A	#N/A	#N/A	#N/A	#N/A	#N/A	#N/A	#N/A	#N/A	#N/A	#N/A	#N/A	#N/A	#N/A	#N/A	#N/A	#N/A	#N/A	#N/A	#N/A	#N/A	#N/A	#N/A	#N/A	#N/A	#N/A	#N/A	#N/A	#N/A	#N/A	#N/A	#N/A	#N/A	#N/A	1.43884	#N/A	1.81693	1.70415	1.85731	1.63003	1.51909	1.81572	1.57113	1.68511	1.24851	1.36247	1.37233	1.43472	1.27501	1.74934	1.81604	#N/A	#N/A	#N/A	#N/A	#N/A	#N/A	#N/A	#N/A	#N/A	#N/A	#N/A	#N/A	16	ENSG00000099785	MARCHF2	protein_coding	membrane associated ring-CH-type finger 2 [Source:HGNC Symbol;Acc:HGNC:28038]
CARHSP1	#N/A	#N/A	#N/A	#N/A	#N/A	#N/A	#N/A	#N/A	#N/A	#N/A	#N/A	#N/A	#N/A	#N/A	#N/A	#N/A	#N/A	#N/A	#N/A	#N/A	#N/A	#N/A	#N/A	#N/A	#N/A	#N/A	#N/A	#N/A	#N/A	#N/A	#N/A	#N/A	#N/A	#N/A	0.649005	#N/A	1.16936	0.789066	1.03389	0.823511	0.708284	0.766033	0.850651	0.925184	1.1081	1.51668	0.835751	0.913041	1.64902	0.890586	0.70821	#N/A	#N/A	#N/A	#N/A	#N/A	#N/A	#N/A	#N/A	#N/A	#N/A	#N/A	#N/A	16	ENSG00000153048	CARHSP1	protein_coding	calcium regulated heat stable protein 1 [Source:HGNC Symbol;Acc:HGNC:17150]
SKI	#N/A	#N/A	#N/A	#N/A	#N/A	#N/A	#N/A	#N/A	#N/A	#N/A	#N/A	#N/A	#N/A	#N/A	#N/A	#N/A	#N/A	#N/A	#N/A	#N/A	#N/A	#N/A	#N/A	#N/A	#N/A	#N/A	#N/A	#N/A	#N/A	#N/A	#N/A	#N/A	#N/A	#N/A	1.17394	#N/A	0.791043	1.07569	0.648885	1.14144	1.22097	1.58811	0.758687	0.765398	0.684873	1.56069	0.781309	1.143	0.857357	0.577263	1.2159	#N/A	#N/A	#N/A	#N/A	#N/A	#N/A	#N/A	#N/A	#N/A	#N/A	#N/A	#N/A	16	ENSG00000157933	SKI	protein_coding	SKI proto-oncogene [Source:HGNC Symbol;Acc:HGNC:10896]
PHACTR1	#N/A	#N/A	#N/A	#N/A	#N/A	#N/A	#N/A	#N/A	#N/A	#N/A	#N/A	#N/A	#N/A	#N/A	#N/A	#N/A	#N/A	#N/A	#N/A	#N/A	#N/A	#N/A	#N/A	#N/A	#N/A	#N/A	#N/A	#N/A	#N/A	#N/A	#N/A	#N/A	#N/A	#N/A	0.878307	#N/A	1.10026	1.18354	1.071	1.33598	1.03472	0.760337	0.980195	1.02557	0.97102	1.2042	0.952402	0.976305	#N/A	1.0122	1.49235	#N/A	#N/A	#N/A	#N/A	#N/A	#N/A	#N/A	#N/A	#N/A	#N/A	2.01835	#N/A	16	ENSG00000112137	PHACTR1	protein_coding	phosphatase and actin regulator 1 [Source:HGNC Symbol;Acc:HGNC:20990]
RFWD3	#N/A	#N/A	#N/A	#N/A	#N/A	#N/A	#N/A	#N/A	#N/A	#N/A	#N/A	#N/A	#N/A	#N/A	#N/A	#N/A	#N/A	#N/A	#N/A	#N/A	#N/A	#N/A	#N/A	#N/A	#N/A	#N/A	#N/A	#N/A	#N/A	#N/A	#N/A	#N/A	#N/A	#N/A	1.06964	#N/A	0.840573	1.04813	0.934433	1.02155	1.00063	0.943632	0.979439	1.08532	0.764683	0.720815	0.930258	1.00697	1.04436	0.780457	1.15374	#N/A	#N/A	#N/A	#N/A	#N/A	#N/A	#N/A	#N/A	#N/A	#N/A	#N/A	#N/A	16	ENSG00000168411	RFWD3	protein_coding	ring finger and WD repeat domain 3 [Source:HGNC Symbol;Acc:HGNC:25539]
MAP3K3	#N/A	#N/A	#N/A	#N/A	#N/A	#N/A	#N/A	#N/A	#N/A	#N/A	#N/A	#N/A	#N/A	#N/A	#N/A	#N/A	#N/A	#N/A	#N/A	#N/A	#N/A	#N/A	#N/A	#N/A	#N/A	#N/A	#N/A	#N/A	#N/A	#N/A	#N/A	#N/A	#N/A	#N/A	0.905164	#N/A	0.755622	0.948349	0.566555	0.799145	0.858199	0.803508	0.60562	0.762539	0.595674	1.00192	0.713956	0.860356	1.61387	0.556755	0.948289	#N/A	#N/A	#N/A	#N/A	#N/A	#N/A	#N/A	#N/A	#N/A	#N/A	#N/A	#N/A	16	ENSG00000198909	MAP3K3	protein_coding	mitogen-activated protein kinase kinase kinase 3 [Source:HGNC Symbol;Acc:HGNC:6855]
TMSB10	#N/A	#N/A	#N/A	#N/A	#N/A	#N/A	#N/A	#N/A	#N/A	#N/A	#N/A	#N/A	#N/A	#N/A	#N/A	#N/A	#N/A	#N/A	#N/A	#N/A	#N/A	#N/A	#N/A	#N/A	#N/A	#N/A	#N/A	#N/A	#N/A	#N/A	#N/A	#N/A	#N/A	#N/A	0.171927	0.0646469	0.138193	0.175326	0.114047	0.129983	0.181883	0.154104	0.192057	0.140007	0.153958	0.131672	0.181085	0.169473	#N/A	0.17133	0.178747	#N/A	#N/A	#N/A	#N/A	#N/A	#N/A	#N/A	#N/A	#N/A	#N/A	#N/A	#N/A	16	ENSG00000034510	TMSB10	protein_coding	thymosin beta 10 [Source:HGNC Symbol;Acc:HGNC:11879]
PAPSS2	#N/A	#N/A	#N/A	#N/A	#N/A	#N/A	#N/A	#N/A	#N/A	#N/A	#N/A	#N/A	#N/A	#N/A	#N/A	#N/A	#N/A	#N/A	#N/A	#N/A	#N/A	#N/A	#N/A	#N/A	#N/A	#N/A	#N/A	#N/A	#N/A	#N/A	#N/A	#N/A	#N/A	#N/A	0.103829	0.0802451	0.0682479	0.11115	0.0634941	0.0718338	0.188074	0.0927024	0.478021	0.044331	0.0739595	0.0784029	0.0844657	0.0651802	#N/A	0.0263093	0.067882	#N/A	#N/A	#N/A	#N/A	#N/A	#N/A	#N/A	#N/A	#N/A	#N/A	#N/A	#N/A	16	ENSG00000198682	PAPSS2	protein_coding	3'-phosphoadenosine 5'-phosphosulfate synthase 2 [Source:HGNC Symbol;Acc:HGNC:8604]
C11orf96	#N/A	#N/A	#N/A	#N/A	#N/A	#N/A	#N/A	#N/A	#N/A	#N/A	#N/A	#N/A	#N/A	#N/A	#N/A	#N/A	#N/A	#N/A	#N/A	#N/A	#N/A	#N/A	#N/A	#N/A	#N/A	#N/A	#N/A	#N/A	#N/A	#N/A	#N/A	#N/A	#N/A	#N/A	0.148468	0.080874	0.148358	0.149798	0.12793	0.146742	0.19897	0.149857	0.169099	0.155399	0.150059	0.128719	0.178175	0.169387	#N/A	0.169337	0.142928	#N/A	#N/A	#N/A	#N/A	#N/A	#N/A	#N/A	#N/A	#N/A	#N/A	#N/A	#N/A	16	ENSG00000187479	C11orf96	protein_coding	chromosome 11 open reading frame 96 [Source:HGNC Symbol;Acc:HGNC:38675]
LYST	#N/A	#N/A	#N/A	#N/A	#N/A	#N/A	#N/A	#N/A	#N/A	#N/A	#N/A	#N/A	#N/A	#N/A	#N/A	#N/A	#N/A	#N/A	#N/A	#N/A	#N/A	#N/A	#N/A	#N/A	#N/A	#N/A	#N/A	#N/A	#N/A	#N/A	#N/A	#N/A	#N/A	#N/A	0.57385	0.927304	0.460265	0.537969	0.479774	0.619527	0.597866	0.895824	0.384771	0.480458	#N/A	0.738085	0.380588	0.511063	1.38597	0.383889	0.617419	#N/A	#N/A	#N/A	#N/A	#N/A	#N/A	#N/A	#N/A	#N/A	#N/A	#N/A	#N/A	16	ENSG00000143669	LYST	protein_coding	lysosomal trafficking regulator [Source:HGNC Symbol;Acc:HGNC:1968]
SH2D3C	#N/A	#N/A	#N/A	#N/A	#N/A	#N/A	#N/A	#N/A	#N/A	#N/A	#N/A	#N/A	#N/A	#N/A	#N/A	#N/A	#N/A	#N/A	#N/A	#N/A	#N/A	#N/A	#N/A	#N/A	#N/A	#N/A	#N/A	#N/A	#N/A	#N/A	#N/A	#N/A	#N/A	#N/A	0.131347	0.083071	0.131255	0.136051	0.173843	0.274203	0.561558	0.130202	2.27728	0.0664741	0.0545553	0.0783443	0.672297	0.159301	#N/A	0.916731	0.153232	#N/A	#N/A	#N/A	#N/A	#N/A	#N/A	#N/A	#N/A	#N/A	#N/A	#N/A	#N/A	16	ENSG00000095370	SH2D3C	protein_coding	SH2 domain containing 3C [Source:HGNC Symbol;Acc:HGNC:16884]
NRP2	#N/A	#N/A	#N/A	#N/A	#N/A	#N/A	#N/A	#N/A	#N/A	#N/A	#N/A	#N/A	#N/A	#N/A	#N/A	#N/A	#N/A	#N/A	#N/A	#N/A	#N/A	#N/A	#N/A	#N/A	#N/A	#N/A	#N/A	#N/A	#N/A	#N/A	#N/A	#N/A	#N/A	#N/A	0.0495665	0.0594368	0.058316	0.102968	0.0484248	0.0908691	0.136501	0.106318	0.748666	0.0592316	0.100165	0.102689	0.0686708	0.0744749	#N/A	0.0665009	0.128072	#N/A	#N/A	#N/A	#N/A	#N/A	#N/A	#N/A	#N/A	#N/A	#N/A	#N/A	#N/A	16	ENSG00000118257	NRP2	protein_coding	neuropilin 2 [Source:HGNC Symbol;Acc:HGNC:8005]
DAD1	#N/A	#N/A	#N/A	#N/A	#N/A	#N/A	#N/A	#N/A	#N/A	#N/A	#N/A	#N/A	#N/A	#N/A	#N/A	#N/A	#N/A	#N/A	#N/A	#N/A	#N/A	#N/A	#N/A	#N/A	#N/A	#N/A	#N/A	#N/A	#N/A	#N/A	#N/A	#N/A	#N/A	#N/A	1.68633	0.0760794	0.661179	1.81013	1.06985	#N/A	2.64143	0.351017	2.40299	0.507789	0.221553	0.16353	2.19418	1.52611	0.151151	1.74549	2.13186	#N/A	#N/A	#N/A	#N/A	#N/A	#N/A	#N/A	#N/A	#N/A	#N/A	#N/A	#N/A	16	ENSG00000129562	DAD1	protein_coding	defender against cell death 1 [Source:HGNC Symbol;Acc:HGNC:2664]
DGUOK-AS1	#N/A	#N/A	#N/A	#N/A	#N/A	#N/A	#N/A	#N/A	#N/A	#N/A	#N/A	#N/A	#N/A	#N/A	#N/A	#N/A	#N/A	#N/A	#N/A	#N/A	#N/A	#N/A	#N/A	#N/A	#N/A	#N/A	#N/A	#N/A	#N/A	#N/A	#N/A	#N/A	#N/A	#N/A	1.14768	0.140038	1.19064	1.50897	1.14444	1.14396	1.27171	1.61408	1.29408	1.05303	1.37165	#N/A	1.28484	1.00005	#N/A	1.11191	1.47129	#N/A	#N/A	#N/A	0.202003	#N/A	#N/A	#N/A	#N/A	#N/A	#N/A	#N/A	#N/A	16	ENSG00000237883	DGUOK-AS1	lncRNA	DGUOK antisense RNA 1 [Source:HGNC Symbol;Acc:HGNC:43441]
BAHCC1	#N/A	#N/A	#N/A	#N/A	#N/A	#N/A	#N/A	#N/A	#N/A	#N/A	#N/A	#N/A	#N/A	#N/A	#N/A	#N/A	#N/A	#N/A	#N/A	#N/A	#N/A	#N/A	#N/A	#N/A	#N/A	#N/A	#N/A	#N/A	#N/A	#N/A	#N/A	#N/A	#N/A	#N/A	1.24945	#N/A	1.11354	1.09052	0.796729	1.18528	1.11139	1.24538	0.845951	0.841714	#N/A	1.27975	0.769086	0.893735	#N/A	0.730169	1.26719	#N/A	#N/A	#N/A	#N/A	#N/A	#N/A	#N/A	#N/A	#N/A	#N/A	1.09267	0.482365	16	ENSG00000266074	BAHCC1	protein_coding	BAH domain and coiled-coil containing 1 [Source:HGNC Symbol;Acc:HGNC:29279]
OGA	#N/A	#N/A	#N/A	#N/A	#N/A	#N/A	#N/A	#N/A	#N/A	#N/A	#N/A	#N/A	#N/A	#N/A	#N/A	#N/A	#N/A	#N/A	#N/A	#N/A	#N/A	#N/A	#N/A	#N/A	#N/A	#N/A	#N/A	#N/A	#N/A	#N/A	#N/A	#N/A	#N/A	#N/A	0.580006	1.15626	0.414042	0.620725	0.330941	0.494641	0.580304	0.896273	#N/A	0.502372	0.414751	0.84076	0.391821	0.541188	1.41875	0.312707	0.628472	#N/A	#N/A	#N/A	#N/A	#N/A	#N/A	#N/A	#N/A	#N/A	#N/A	#N/A	#N/A	16	ENSG00000198408	OGA	protein_coding	O-GlcNAcase [Source:HGNC Symbol;Acc:HGNC:7056]
NCALD	1.3809	#N/A	#N/A	#N/A	#N/A	#N/A	#N/A	0.501118	#N/A	#N/A	#N/A	#N/A	#N/A	0.807081	1.3716	0.817338	0.730023	0.718703	0.592647	1.05829	1.45849	1.18718	#N/A	#N/A	#N/A	#N/A	2.21727	1.98719	1.56134	2.48603	#N/A	#N/A	#N/A	#N/A	#N/A	#N/A	#N/A	#N/A	#N/A	#N/A	#N/A	#N/A	#N/A	#N/A	#N/A	#N/A	#N/A	#N/A	#N/A	#N/A	#N/A	#N/A	#N/A	#N/A	#N/A	#N/A	#N/A	#N/A	#N/A	#N/A	#N/A	#N/A	#N/A	15	ENSG00000104490	NCALD	protein_coding	neurocalcin delta [Source:HGNC Symbol;Acc:HGNC:7655]
NCOR2	0.972732	#N/A	0.847763	0.664459	0.919356	1.10022	1.01772	0.4889	1.62701	#N/A	1.17408	#N/A	#N/A	#N/A	#N/A	#N/A	#N/A	#N/A	#N/A	#N/A	#N/A	#N/A	#N/A	#N/A	#N/A	#N/A	#N/A	#N/A	#N/A	#N/A	#N/A	#N/A	#N/A	#N/A	#N/A	#N/A	#N/A	#N/A	#N/A	#N/A	#N/A	0.443377	#N/A	#N/A	#N/A	#N/A	#N/A	#N/A	0.701346	#N/A	0.550306	#N/A	#N/A	#N/A	#N/A	#N/A	1.2534	#N/A	#N/A	#N/A	#N/A	0.926608	0.839056	15	ENSG00000196498	NCOR2	protein_coding	nuclear receptor corepressor 2 [Source:HGNC Symbol;Acc:HGNC:7673]
LRRFIP1	0.89025	#N/A	#N/A	#N/A	#N/A	#N/A	#N/A	#N/A	#N/A	#N/A	#N/A	#N/A	#N/A	1.1525	0.795831	0.864051	0.929373	1.01624	0.603658	2.6549	1.08379	1.22322	#N/A	1.4049	#N/A	#N/A	#N/A	#N/A	#N/A	#N/A	#N/A	#N/A	#N/A	#N/A	#N/A	#N/A	#N/A	#N/A	#N/A	#N/A	#N/A	#N/A	#N/A	#N/A	#N/A	#N/A	#N/A	#N/A	#N/A	#N/A	#N/A	#N/A	#N/A	#N/A	0.909813	#N/A	1.30454	0.6977	#N/A	0.86271	#N/A	#N/A	#N/A	15	ENSG00000124831	LRRFIP1	protein_coding	LRR binding FLII interacting protein 1 [Source:HGNC Symbol;Acc:HGNC:6702]
VPS28#160948	0.572296	#N/A	1.12671	#N/A	0.884682	#N/A	0.750066	#N/A	0.833178	#N/A	0.740015	0.295455	#N/A	#N/A	#N/A	#N/A	#N/A	#N/A	#N/A	#N/A	#N/A	#N/A	#N/A	#N/A	#N/A	#N/A	#N/A	#N/A	1.29262	#N/A	#N/A	#N/A	#N/A	#N/A	#N/A	#N/A	1.48239	#N/A	#N/A	#N/A	#N/A	#N/A	#N/A	#N/A	0.675264	#N/A	0.783916	#N/A	1.11366	0.896081	#N/A	#N/A	#N/A	#N/A	#N/A	#N/A	0.518956	#N/A	#N/A	#N/A	#N/A	1.06341	#N/A	15	ENSG00000160948	VPS28	protein_coding	VPS28 subunit of ESCRT-I [Source:HGNC Symbol;Acc:HGNC:18178]
CACNB2	0.944274	#N/A	1.29832	0.708491	2.29669	1.82622	1.19675	#N/A	#N/A	#N/A	#N/A	#N/A	#N/A	0.901473	#N/A	#N/A	#N/A	1.00361	1.11299	#N/A	#N/A	1.03191	#N/A	#N/A	#N/A	#N/A	2.41859	1.36532	3.6575	#N/A	#N/A	#N/A	#N/A	#N/A	#N/A	#N/A	#N/A	#N/A	#N/A	#N/A	#N/A	#N/A	#N/A	#N/A	#N/A	#N/A	#N/A	#N/A	#N/A	#N/A	#N/A	#N/A	#N/A	#N/A	#N/A	#N/A	#N/A	#N/A	#N/A	#N/A	#N/A	1.69716	2.39294	15	ENSG00000165995	CACNB2	protein_coding	calcium voltage-gated channel auxiliary subunit beta 2 [Source:HGNC Symbol;Acc:HGNC:1402]
ASB16	0.163716	#N/A	2.01387	1.06619	0.959612	0.759517	#N/A	#N/A	#N/A	#N/A	#N/A	#N/A	0.946841	1.07128	#N/A	#N/A	0.189077	0.515249	#N/A	#N/A	#N/A	#N/A	#N/A	#N/A	#N/A	#N/A	1.194	#N/A	#N/A	#N/A	#N/A	#N/A	#N/A	#N/A	#N/A	#N/A	#N/A	#N/A	#N/A	#N/A	#N/A	#N/A	#N/A	#N/A	#N/A	#N/A	#N/A	#N/A	#N/A	#N/A	#N/A	3.34877	1.13543	#N/A	0.538906	0.297751	#N/A	#N/A	0.380651	#N/A	#N/A	#N/A	#N/A	15	ENSG00000161664	ASB16	protein_coding	ankyrin repeat and SOCS box containing 16 [Source:HGNC Symbol;Acc:HGNC:19768]
LPCAT1#153395	0.0649649	#N/A	#N/A	#N/A	#N/A	#N/A	#N/A	#N/A	#N/A	#N/A	#N/A	#N/A	#N/A	#N/A	#N/A	#N/A	#N/A	#N/A	#N/A	#N/A	#N/A	#N/A	#N/A	#N/A	#N/A	#N/A	#N/A	#N/A	#N/A	#N/A	#N/A	#N/A	#N/A	#N/A	1.81751	#N/A	2.04629	2.15501	1.03749	2.14706	3.11795	1.52629	1.17462	1.12549	1.0998	0.642708	#N/A	1.28632	#N/A	1.0751	3.05084	#N/A	#N/A	#N/A	#N/A	#N/A	#N/A	#N/A	#N/A	#N/A	#N/A	#N/A	#N/A	15	ENSG00000153395	LPCAT1	protein_coding	lysophosphatidylcholine acyltransferase 1 [Source:HGNC Symbol;Acc:HGNC:25718]
SMYD3	0.578572	#N/A	#N/A	#N/A	#N/A	#N/A	#N/A	#N/A	#N/A	#N/A	#N/A	0.717013	#N/A	0.40895	0.263833	#N/A	#N/A	0.383845	0.734736	0.869598	0.53265	#N/A	#N/A	1.03696	#N/A	#N/A	0.378396	#N/A	0.914916	#N/A	#N/A	#N/A	#N/A	#N/A	#N/A	#N/A	#N/A	#N/A	#N/A	#N/A	#N/A	0.400489	#N/A	#N/A	#N/A	0.433865	#N/A	#N/A	0.954129	#N/A	#N/A	#N/A	#N/A	#N/A	#N/A	#N/A	1.85382	#N/A	#N/A	#N/A	#N/A	#N/A	#N/A	15	ENSG00000185420	SMYD3	protein_coding	SET and MYND domain containing 3 [Source:HGNC Symbol;Acc:HGNC:15513]
NUP133	0.911203	1.45817	0.53287	0.798217	1.02011	1.05842	#N/A	#N/A	1.36048	#N/A	1.78293	#N/A	#N/A	#N/A	#N/A	#N/A	#N/A	#N/A	#N/A	#N/A	#N/A	#N/A	#N/A	#N/A	#N/A	#N/A	#N/A	1.13016	1.01075	#N/A	#N/A	#N/A	#N/A	#N/A	#N/A	#N/A	#N/A	#N/A	#N/A	#N/A	#N/A	#N/A	#N/A	#N/A	#N/A	#N/A	#N/A	#N/A	0.638753	#N/A	#N/A	#N/A	0.60396	#N/A	#N/A	#N/A	1.4802	1.25986	0.697976	#N/A	#N/A	#N/A	#N/A	15	ENSG00000069248	NUP133	protein_coding	nucleoporin 133 [Source:HGNC Symbol;Acc:HGNC:18016]
PCDH12	0.0429911	#N/A	#N/A	#N/A	#N/A	#N/A	#N/A	#N/A	#N/A	#N/A	#N/A	#N/A	#N/A	#N/A	#N/A	#N/A	#N/A	#N/A	#N/A	#N/A	#N/A	#N/A	#N/A	#N/A	#N/A	#N/A	#N/A	#N/A	#N/A	#N/A	#N/A	#N/A	#N/A	#N/A	0.192837	#N/A	0.193438	0.144533	0.199238	0.196261	0.201265	#N/A	0.197434	0.181134	0.174231	0.149207	0.172499	0.190099	#N/A	0.190002	0.177041	#N/A	#N/A	#N/A	#N/A	#N/A	#N/A	#N/A	#N/A	#N/A	#N/A	#N/A	#N/A	15	ENSG00000113555	PCDH12	protein_coding	protocadherin 12 [Source:HGNC Symbol;Acc:HGNC:8657]
CACNA2D1	#N/A	2.7232	4.09838	1.67208	3.22653	4.95217	1.919	0.613454	1.91472	#N/A	#N/A	#N/A	#N/A	#N/A	#N/A	#N/A	#N/A	#N/A	#N/A	#N/A	#N/A	#N/A	#N/A	#N/A	#N/A	#N/A	2.58622	2.63107	3.5637	#N/A	0.568627	#N/A	#N/A	#N/A	#N/A	#N/A	#N/A	#N/A	#N/A	#N/A	#N/A	#N/A	#N/A	#N/A	#N/A	#N/A	#N/A	#N/A	#N/A	#N/A	#N/A	#N/A	#N/A	#N/A	#N/A	#N/A	1.59707	#N/A	#N/A	#N/A	#N/A	2.69439	3.75853	15	ENSG00000153956	CACNA2D1	protein_coding	calcium voltage-gated channel auxiliary subunit alpha2delta 1 [Source:HGNC Symbol;Acc:HGNC:1399]
HIVEP3	#N/A	2.02484	#N/A	0.558352	#N/A	#N/A	#N/A	1.19887	#N/A	#N/A	#N/A	#N/A	#N/A	#N/A	1.26217	0.552288	#N/A	0.545288	#N/A	1.03042	1.01192	#N/A	#N/A	0.877742	#N/A	#N/A	0.53894	#N/A	#N/A	#N/A	#N/A	#N/A	#N/A	#N/A	#N/A	#N/A	#N/A	#N/A	#N/A	#N/A	#N/A	#N/A	#N/A	#N/A	0.382993	#N/A	#N/A	#N/A	#N/A	0.565807	#N/A	#N/A	#N/A	0.76703	0.879055	#N/A	1.36288	#N/A	#N/A	#N/A	#N/A	#N/A	#N/A	15	ENSG00000127124	HIVEP3	protein_coding	HIVEP zinc finger 3 [Source:HGNC Symbol;Acc:HGNC:13561]
SEPTIN10	#N/A	0.668282	#N/A	#N/A	#N/A	#N/A	#N/A	#N/A	#N/A	#N/A	#N/A	#N/A	#N/A	#N/A	#N/A	#N/A	#N/A	#N/A	#N/A	#N/A	#N/A	#N/A	#N/A	#N/A	#N/A	#N/A	#N/A	#N/A	1.13055	#N/A	#N/A	#N/A	#N/A	#N/A	#N/A	#N/A	1.06126	0.586684	1.29076	0.774921	#N/A	#N/A	0.98843	0.748097	0.981121	#N/A	0.857579	0.851427	#N/A	0.990305	0.620635	#N/A	#N/A	#N/A	#N/A	#N/A	#N/A	#N/A	#N/A	#N/A	#N/A	2.54023	1.33682	15	ENSG00000186522	SEPTIN10	protein_coding	septin 10 [Source:HGNC Symbol;Acc:HGNC:14349]
KALRN	#N/A	1.89147	#N/A	#N/A	#N/A	#N/A	#N/A	#N/A	#N/A	#N/A	#N/A	#N/A	#N/A	1.88772	1.5742	1.82484	0.625643	2.13552	1.78395	2.37004	2.77488	1.40784	#N/A	#N/A	#N/A	#N/A	2.64615	1.77007	2.56229	#N/A	#N/A	#N/A	#N/A	#N/A	#N/A	#N/A	#N/A	#N/A	#N/A	#N/A	#N/A	#N/A	#N/A	#N/A	#N/A	#N/A	#N/A	#N/A	#N/A	#N/A	#N/A	#N/A	#N/A	#N/A	#N/A	#N/A	#N/A	#N/A	#N/A	#N/A	#N/A	1.56824	2.38105	15	ENSG00000160145	KALRN	protein_coding	kalirin RhoGEF kinase [Source:HGNC Symbol;Acc:HGNC:4814]
MGST3	#N/A	0.11998	0.923258	#N/A	0.706991	#N/A	#N/A	#N/A	#N/A	#N/A	0.219195	0.0841288	#N/A	1.53936	1.21171	1.00596	0.254835	0.533848	0.176812	0.138319	#N/A	#N/A	#N/A	#N/A	#N/A	#N/A	1.34962	#N/A	0.51994	#N/A	#N/A	#N/A	#N/A	#N/A	#N/A	#N/A	#N/A	#N/A	#N/A	#N/A	#N/A	#N/A	#N/A	#N/A	#N/A	#N/A	#N/A	#N/A	#N/A	#N/A	#N/A	#N/A	#N/A	#N/A	#N/A	#N/A	#N/A	#N/A	#N/A	#N/A	#N/A	#N/A	0.191874	15	ENSG00000143198	MGST3	protein_coding	microsomal glutathione S-transferase 3 [Source:HGNC Symbol;Acc:HGNC:7064]
#257735	#N/A	0.210964	1.00364	#N/A	1.03073	1.52015	1.09117	#N/A	#N/A	#N/A	0.590272	#N/A	#N/A	#N/A	#N/A	#N/A	#N/A	#N/A	#N/A	#N/A	#N/A	#N/A	#N/A	#N/A	#N/A	#N/A	#N/A	0.633078	1.02742	#N/A	#N/A	#N/A	#N/A	#N/A	#N/A	#N/A	#N/A	#N/A	#N/A	#N/A	#N/A	#N/A	#N/A	#N/A	#N/A	#N/A	#N/A	#N/A	#N/A	#N/A	#N/A	1.23575	#N/A	1.18548	0.711957	0.696557	#N/A	0.659782	#N/A	#N/A	#N/A	0.938657	0.518805	15	ENSG00000257735		lncRNA	novel transcript, antisense to ZNF641
SYNE1	#N/A	1.08383	#N/A	#N/A	#N/A	#N/A	#N/A	#N/A	#N/A	#N/A	#N/A	#N/A	#N/A	#N/A	#N/A	#N/A	#N/A	#N/A	#N/A	#N/A	#N/A	#N/A	#N/A	#N/A	#N/A	0.709286	0.902699	0.785126	1.36262	#N/A	#N/A	#N/A	#N/A	#N/A	#N/A	#N/A	0.3358	0.353057	0.346595	0.461056	0.334519	#N/A	#N/A	#N/A	0.309872	0.644309	#N/A	0.453406	0.496364	0.296741	#N/A	#N/A	#N/A	#N/A	#N/A	#N/A	#N/A	#N/A	#N/A	#N/A	#N/A	#N/A	#N/A	15	ENSG00000131018	SYNE1	protein_coding	spectrin repeat containing nuclear envelope protein 1 [Source:HGNC Symbol;Acc:HGNC:17089]
#285530	#N/A	0.209745	0.796412	1.12463	#N/A	1.14737	#N/A	1.07926	0.788868	#N/A	0.412198	0.226719	#N/A	#N/A	#N/A	#N/A	#N/A	#N/A	#N/A	#N/A	#N/A	#N/A	#N/A	#N/A	#N/A	#N/A	2.26466	#N/A	1.30968	#N/A	#N/A	#N/A	#N/A	#N/A	#N/A	#N/A	#N/A	#N/A	#N/A	#N/A	#N/A	#N/A	#N/A	#N/A	#N/A	#N/A	#N/A	#N/A	#N/A	#N/A	#N/A	#N/A	#N/A	#N/A	0.85679	0.543837	0.342601	#N/A	0.596279	#N/A	#N/A	#N/A	0.571378	15	ENSG00000285530		lncRNA	novel transcript, antisense to DBT
EFCAB7	#N/A	0.606488	0.931805	0.901543	1.65584	#N/A	0.925514	#N/A	#N/A	#N/A	1.13091	#N/A	#N/A	#N/A	#N/A	#N/A	#N/A	#N/A	#N/A	#N/A	#N/A	#N/A	#N/A	#N/A	#N/A	#N/A	1.41478	1.33467	1.07327	#N/A	#N/A	#N/A	#N/A	#N/A	#N/A	#N/A	#N/A	#N/A	#N/A	#N/A	#N/A	#N/A	#N/A	#N/A	#N/A	#N/A	#N/A	#N/A	#N/A	#N/A	#N/A	0.743627	#N/A	#N/A	0.949469	#N/A	1.43948	#N/A	1.23527	#N/A	#N/A	1.1022	1.98688	15	ENSG00000203965	EFCAB7	protein_coding	EF-hand calcium binding domain 7 [Source:HGNC Symbol;Acc:HGNC:29379]
ENAH	#N/A	1.89301	#N/A	#N/A	#N/A	#N/A	#N/A	#N/A	#N/A	#N/A	#N/A	#N/A	#N/A	2.50097	0.814293	0.909485	#N/A	2.48685	1.92017	2.59211	1.72456	1.88669	#N/A	0.985831	#N/A	#N/A	2.05558	1.81814	2.16188	#N/A	#N/A	#N/A	#N/A	#N/A	#N/A	#N/A	#N/A	#N/A	#N/A	#N/A	#N/A	#N/A	#N/A	#N/A	#N/A	#N/A	#N/A	#N/A	#N/A	#N/A	#N/A	#N/A	#N/A	#N/A	#N/A	#N/A	#N/A	#N/A	#N/A	#N/A	#N/A	2.43676	1.75705	15	ENSG00000154380	ENAH	protein_coding	ENAH actin regulator [Source:HGNC Symbol;Acc:HGNC:18271]
FAM174B	#N/A	1.76228	#N/A	#N/A	#N/A	#N/A	#N/A	#N/A	#N/A	#N/A	#N/A	#N/A	#N/A	0.708813	0.762293	#N/A	#N/A	0.774443	#N/A	#N/A	#N/A	#N/A	#N/A	#N/A	#N/A	#N/A	1.24185	0.979722	1.39295	#N/A	#N/A	#N/A	#N/A	#N/A	#N/A	#N/A	#N/A	#N/A	#N/A	#N/A	#N/A	#N/A	#N/A	#N/A	#N/A	#N/A	#N/A	#N/A	#N/A	#N/A	#N/A	1.1367	0.960033	1.53263	1.27701	#N/A	1.74337	1.91971	#N/A	#N/A	#N/A	1.53736	3.06336	15	ENSG00000185442	FAM174B	protein_coding	family with sequence similarity 174 member B [Source:HGNC Symbol;Acc:HGNC:34339]
VAPA	#N/A	1.23269	0.457272	#N/A	#N/A	0.987296	0.614852	#N/A	1.90418	#N/A	1.71576	0.965843	#N/A	#N/A	#N/A	#N/A	#N/A	#N/A	#N/A	1.07042	#N/A	1.18109	#N/A	#N/A	#N/A	#N/A	#N/A	#N/A	#N/A	#N/A	#N/A	#N/A	#N/A	#N/A	#N/A	#N/A	#N/A	#N/A	#N/A	#N/A	#N/A	#N/A	#N/A	#N/A	#N/A	#N/A	#N/A	#N/A	#N/A	#N/A	#N/A	#N/A	#N/A	#N/A	0.735865	1.10704	2.37937	1.72669	#N/A	1.82353	#N/A	#N/A	1.13186	15	ENSG00000101558	VAPA	protein_coding	VAMP associated protein A [Source:HGNC Symbol;Acc:HGNC:12648]
LINC00240	#N/A	0.175631	2.99268	1.72818	1.74623	1.23928	0.740123	2.53893	0.614862	#N/A	0.419691	#N/A	#N/A	#N/A	#N/A	#N/A	#N/A	#N/A	#N/A	#N/A	#N/A	#N/A	#N/A	#N/A	#N/A	#N/A	2.71277	0.845445	0.656596	#N/A	#N/A	#N/A	#N/A	#N/A	#N/A	#N/A	#N/A	#N/A	#N/A	#N/A	#N/A	#N/A	#N/A	#N/A	#N/A	#N/A	#N/A	#N/A	#N/A	#N/A	#N/A	#N/A	#N/A	#N/A	#N/A	#N/A	#N/A	#N/A	0.504083	#N/A	#N/A	0.613648	0.385803	15	ENSG00000224843	LINC00240	lncRNA	long intergenic non-protein coding RNA 240 [Source:HGNC Symbol;Acc:HGNC:18772]
RALGAPA1	#N/A	1.0219	#N/A	#N/A	#N/A	0.666112	0.585076	#N/A	1.06515	#N/A	1.29358	#N/A	#N/A	#N/A	#N/A	#N/A	#N/A	#N/A	#N/A	#N/A	#N/A	#N/A	#N/A	#N/A	#N/A	#N/A	0.63057	0.881174	0.839921	#N/A	#N/A	#N/A	#N/A	#N/A	#N/A	#N/A	#N/A	#N/A	#N/A	#N/A	#N/A	#N/A	#N/A	#N/A	#N/A	#N/A	#N/A	#N/A	#N/A	#N/A	#N/A	#N/A	#N/A	0.462447	0.728167	0.627378	1.01187	0.56159	#N/A	#N/A	#N/A	0.560547	0.625642	15	ENSG00000174373	RALGAPA1	protein_coding	Ral GTPase activating protein catalytic subunit alpha 1 [Source:HGNC Symbol;Acc:HGNC:17770]
HOXA3	#N/A	0.380188	1.3198	0.838259	1.05482	4.05359	1.87756	1.23671	2.45419	#N/A	1.08266	#N/A	#N/A	#N/A	#N/A	#N/A	#N/A	#N/A	#N/A	#N/A	#N/A	#N/A	#N/A	#N/A	#N/A	#N/A	3.96604	3.84919	2.45505	#N/A	#N/A	#N/A	#N/A	#N/A	#N/A	#N/A	#N/A	#N/A	#N/A	#N/A	#N/A	#N/A	#N/A	#N/A	#N/A	#N/A	#N/A	#N/A	#N/A	#N/A	0.695048	#N/A	#N/A	#N/A	#N/A	#N/A	#N/A	#N/A	#N/A	#N/A	#N/A	3.41872	1.37341	15	ENSG00000105997	HOXA3	protein_coding	homeobox A3 [Source:HGNC Symbol;Acc:HGNC:5104]
ASL	#N/A	0.175532	#N/A	#N/A	#N/A	#N/A	#N/A	#N/A	#N/A	#N/A	#N/A	#N/A	#N/A	#N/A	#N/A	#N/A	#N/A	#N/A	#N/A	#N/A	#N/A	#N/A	#N/A	#N/A	#N/A	#N/A	#N/A	#N/A	#N/A	#N/A	#N/A	#N/A	#N/A	#N/A	0.99474	#N/A	1.41191	1.2915	1.70405	0.963643	0.960521	#N/A	1.64059	1.64633	1.69646	1.54191	1.88197	1.2335	#N/A	1.6106	1.0569	#N/A	#N/A	#N/A	#N/A	#N/A	#N/A	#N/A	#N/A	#N/A	#N/A	#N/A	#N/A	15	ENSG00000126522	ASL	protein_coding	argininosuccinate lyase [Source:HGNC Symbol;Acc:HGNC:746]
ENTPD3-AS1	#N/A	0.370231	0.866079	#N/A	1.91601	2.15786	1.29188	0.969374	0.590088	#N/A	0.500944	#N/A	#N/A	#N/A	#N/A	#N/A	#N/A	#N/A	#N/A	#N/A	0.647346	#N/A	#N/A	#N/A	#N/A	#N/A	#N/A	#N/A	#N/A	#N/A	#N/A	#N/A	#N/A	#N/A	#N/A	#N/A	#N/A	#N/A	#N/A	#N/A	#N/A	#N/A	#N/A	#N/A	#N/A	#N/A	#N/A	#N/A	#N/A	#N/A	#N/A	#N/A	#N/A	#N/A	0.994683	0.599729	0.374872	0.713242	#N/A	#N/A	#N/A	1.16218	0.798905	15	ENSG00000223797	ENTPD3-AS1	lncRNA	ENTPD3 antisense RNA 1 [Source:HGNC Symbol;Acc:HGNC:26710]
DHRS4-AS1#215256	#N/A	0.979627	0.975561	#N/A	0.870495	1.18915	1.73482	1.0701	1.59122	#N/A	2.26255	#N/A	0.771133	#N/A	#N/A	#N/A	#N/A	#N/A	#N/A	#N/A	#N/A	#N/A	#N/A	#N/A	#N/A	#N/A	#N/A	#N/A	#N/A	0.855657	#N/A	#N/A	#N/A	#N/A	#N/A	#N/A	#N/A	#N/A	#N/A	#N/A	#N/A	#N/A	#N/A	#N/A	#N/A	#N/A	#N/A	#N/A	#N/A	#N/A	#N/A	#N/A	#N/A	#N/A	#N/A	1.15474	1.44993	#N/A	#N/A	#N/A	0.893578	1.34223	1.55088	15	ENSG00000215256	DHRS4-AS1	lncRNA	DHRS4 antisense RNA 1 [Source:HGNC Symbol;Acc:HGNC:23175]
ABCA10	#N/A	0.794147	5.06753	1.72395	2.32394	5.33877	2.14687	0.920092	2.95832	#N/A	1.75337	#N/A	#N/A	#N/A	#N/A	#N/A	#N/A	#N/A	#N/A	#N/A	#N/A	#N/A	#N/A	#N/A	#N/A	#N/A	0.975325	1.90266	1.80008	0.806767	#N/A	#N/A	#N/A	#N/A	#N/A	#N/A	#N/A	#N/A	#N/A	#N/A	#N/A	#N/A	#N/A	#N/A	#N/A	#N/A	#N/A	#N/A	#N/A	#N/A	#N/A	#N/A	#N/A	#N/A	#N/A	#N/A	#N/A	#N/A	#N/A	#N/A	#N/A	2.32334	1.48479	15	ENSG00000154263	ABCA10	protein_coding	ATP binding cassette subfamily A member 10 [Source:HGNC Symbol;Acc:HGNC:30]
LUC7L2	#N/A	0.877847	0.333007	#N/A	#N/A	0.62288	0.553192	#N/A	0.853547	#N/A	1.26774	#N/A	#N/A	#N/A	#N/A	#N/A	#N/A	#N/A	#N/A	0.851113	#N/A	0.52694	#N/A	#N/A	#N/A	#N/A	0.836097	0.990136	0.817414	#N/A	#N/A	#N/A	#N/A	#N/A	#N/A	#N/A	#N/A	#N/A	#N/A	#N/A	#N/A	#N/A	#N/A	#N/A	#N/A	#N/A	#N/A	#N/A	#N/A	#N/A	#N/A	#N/A	#N/A	#N/A	#N/A	#N/A	1.94053	1.19588	#N/A	#N/A	#N/A	0.525589	0.847266	15	ENSG00000146963	LUC7L2	protein_coding	LUC7 like 2, pre-mRNA splicing factor [Source:HGNC Symbol;Acc:HGNC:21608]
HES6	#N/A	0.0605151	0.111204	0.104797	0.118384	0.114673	0.0929383	#N/A	#N/A	#N/A	#N/A	#N/A	#N/A	0.0535217	0.0756704	#N/A	#N/A	0.0639921	0.0395538	#N/A	#N/A	#N/A	#N/A	#N/A	#N/A	#N/A	0.0743017	#N/A	0.089765	#N/A	#N/A	#N/A	#N/A	#N/A	#N/A	#N/A	#N/A	#N/A	#N/A	#N/A	#N/A	#N/A	#N/A	#N/A	#N/A	#N/A	#N/A	#N/A	#N/A	#N/A	#N/A	0.0477621	#N/A	0.0607519	#N/A	#N/A	#N/A	#N/A	#N/A	#N/A	#N/A	0.0826576	#N/A	15	ENSG00000144485	HES6	protein_coding	hes family bHLH transcription factor 6 [Source:HGNC Symbol;Acc:HGNC:18254]
LAMC1	#N/A	1.14594	#N/A	#N/A	#N/A	#N/A	#N/A	#N/A	#N/A	#N/A	#N/A	#N/A	#N/A	#N/A	#N/A	#N/A	#N/A	#N/A	#N/A	#N/A	#N/A	#N/A	#N/A	#N/A	#N/A	0.996851	2.74862	2.98349	3.45282	2.32671	#N/A	#N/A	#N/A	#N/A	#N/A	#N/A	#N/A	#N/A	0.498099	#N/A	#N/A	#N/A	0.316591	0.344425	0.448045	0.609204	0.355535	#N/A	#N/A	0.563457	#N/A	#N/A	#N/A	#N/A	#N/A	#N/A	#N/A	#N/A	#N/A	#N/A	#N/A	2.81556	2.82287	15	ENSG00000135862	LAMC1	protein_coding	laminin subunit gamma 1 [Source:HGNC Symbol;Acc:HGNC:6492]
TNRC6A#090905	#N/A	0.847824	0.365377	#N/A	0.525705	0.821875	0.523775	0.406196	0.809556	#N/A	0.833209	#N/A	#N/A	#N/A	#N/A	#N/A	#N/A	#N/A	#N/A	#N/A	#N/A	#N/A	#N/A	#N/A	#N/A	#N/A	0.651255	0.983013	1.17374	#N/A	#N/A	#N/A	#N/A	#N/A	#N/A	#N/A	#N/A	#N/A	#N/A	#N/A	#N/A	#N/A	#N/A	#N/A	#N/A	#N/A	#N/A	#N/A	0.971137	#N/A	#N/A	#N/A	#N/A	#N/A	#N/A	#N/A	1.10923	#N/A	#N/A	#N/A	#N/A	1.00524	0.950616	15	ENSG00000090905	TNRC6A	protein_coding	trinucleotide repeat containing adaptor 6A [Source:HGNC Symbol;Acc:HGNC:11969]
SPATA22	#N/A	0.265443	3.31308	3.84949	2.81018	2.68367	1.29286	2.02268	1.52921	#N/A	0.954153	#N/A	#N/A	#N/A	#N/A	#N/A	#N/A	#N/A	#N/A	#N/A	#N/A	#N/A	#N/A	#N/A	#N/A	#N/A	3.38964	1.52558	3.63165	#N/A	#N/A	#N/A	#N/A	#N/A	#N/A	#N/A	#N/A	#N/A	#N/A	#N/A	#N/A	#N/A	#N/A	#N/A	#N/A	#N/A	#N/A	#N/A	#N/A	#N/A	#N/A	#N/A	#N/A	#N/A	#N/A	#N/A	0.553791	#N/A	#N/A	#N/A	#N/A	2.63197	0.879551	15	ENSG00000141255	SPATA22	protein_coding	spermatogenesis associated 22 [Source:HGNC Symbol;Acc:HGNC:30705]
TCEA1	#N/A	1.11356	0.666186	0.547918	#N/A	0.900614	1.01407	#N/A	1.90069	#N/A	2.07066	1.1165	#N/A	#N/A	#N/A	#N/A	#N/A	#N/A	#N/A	#N/A	#N/A	#N/A	#N/A	#N/A	#N/A	0.876725	0.752701	1.25272	1.29171	#N/A	#N/A	#N/A	#N/A	#N/A	#N/A	#N/A	#N/A	#N/A	#N/A	#N/A	#N/A	#N/A	#N/A	#N/A	#N/A	#N/A	#N/A	#N/A	#N/A	#N/A	#N/A	#N/A	#N/A	#N/A	#N/A	0.942579	1.7655	1.75905	#N/A	#N/A	#N/A	#N/A	#N/A	15	ENSG00000187735	TCEA1	protein_coding	transcription elongation factor A1 [Source:HGNC Symbol;Acc:HGNC:11612]
ATXN7L1	#N/A	1.14628	#N/A	#N/A	#N/A	0.637537	#N/A	#N/A	#N/A	#N/A	#N/A	#N/A	#N/A	#N/A	#N/A	#N/A	#N/A	#N/A	#N/A	#N/A	#N/A	#N/A	#N/A	#N/A	#N/A	#N/A	#N/A	#N/A	#N/A	#N/A	#N/A	#N/A	#N/A	#N/A	0.667797	#N/A	#N/A	0.609191	0.504223	0.762134	0.833795	0.891243	#N/A	0.398406	0.539203	0.648925	#N/A	0.392843	0.579188	0.504139	0.972919	#N/A	#N/A	#N/A	#N/A	#N/A	#N/A	#N/A	#N/A	#N/A	#N/A	#N/A	#N/A	15	ENSG00000146776	ATXN7L1	protein_coding	ataxin 7 like 1 [Source:HGNC Symbol;Acc:HGNC:22210]
ANGPTL1	#N/A	#N/A	5.30674	3.90359	5.17987	6.22045	5.73258	2.67056	4.93614	0.681285	3.43206	0.954069	#N/A	#N/A	#N/A	#N/A	#N/A	#N/A	#N/A	#N/A	#N/A	#N/A	#N/A	#N/A	#N/A	#N/A	2.19764	1.83995	2.75233	#N/A	#N/A	#N/A	#N/A	#N/A	#N/A	#N/A	0.665847	#N/A	#N/A	#N/A	#N/A	#N/A	#N/A	#N/A	#N/A	#N/A	#N/A	#N/A	#N/A	#N/A	#N/A	#N/A	#N/A	#N/A	#N/A	#N/A	#N/A	#N/A	#N/A	#N/A	#N/A	1.80143	#N/A	15	ENSG00000116194	ANGPTL1	protein_coding	angiopoietin like 1 [Source:HGNC Symbol;Acc:HGNC:489]
PKDCC	#N/A	#N/A	5.33483	2.45061	2.97164	3.80864	2.65442	2.56638	2.60346	#N/A	1.53434	#N/A	#N/A	#N/A	#N/A	#N/A	#N/A	#N/A	#N/A	#N/A	#N/A	#N/A	#N/A	#N/A	#N/A	#N/A	2.34806	2.07392	3.21136	#N/A	#N/A	#N/A	#N/A	#N/A	#N/A	#N/A	#N/A	#N/A	#N/A	#N/A	#N/A	#N/A	#N/A	#N/A	#N/A	#N/A	#N/A	#N/A	#N/A	#N/A	#N/A	#N/A	#N/A	#N/A	#N/A	#N/A	#N/A	1.44399	1.65937	#N/A	#N/A	3.07658	1.02312	15	ENSG00000162878	PKDCC	protein_coding	protein kinase domain containing, cytoplasmic [Source:HGNC Symbol;Acc:HGNC:25123]
DGKD#077044	#N/A	#N/A	#N/A	0.943889	#N/A	#N/A	1.19289	1.195	1.52244	#N/A	#N/A	#N/A	#N/A	1.36885	1.10469	1.31624	1.23073	1.48033	1.1555	3.2879	1.36316	2.00334	#N/A	1.56313	0.748486	#N/A	#N/A	#N/A	#N/A	#N/A	#N/A	#N/A	#N/A	#N/A	#N/A	#N/A	#N/A	#N/A	#N/A	#N/A	#N/A	#N/A	#N/A	#N/A	#N/A	#N/A	#N/A	#N/A	#N/A	#N/A	#N/A	#N/A	#N/A	#N/A	#N/A	#N/A	#N/A	#N/A	#N/A	#N/A	#N/A	#N/A	#N/A	15	ENSG00000077044	DGKD	protein_coding	diacylglycerol kinase delta [Source:HGNC Symbol;Acc:HGNC:2851]
TEAD3	#N/A	#N/A	4.91154	2.54219	4.56263	3.91342	1.48002	1.93103	2.96514	#N/A	1.11089	0.475364	#N/A	#N/A	#N/A	#N/A	#N/A	#N/A	#N/A	#N/A	#N/A	#N/A	#N/A	#N/A	#N/A	#N/A	3.17193	4.1226	3.58844	0.295636	#N/A	#N/A	#N/A	#N/A	#N/A	#N/A	#N/A	#N/A	#N/A	#N/A	#N/A	#N/A	#N/A	#N/A	#N/A	#N/A	#N/A	#N/A	#N/A	#N/A	#N/A	#N/A	#N/A	#N/A	#N/A	#N/A	#N/A	#N/A	#N/A	#N/A	#N/A	1.8893	0.757352	15	ENSG00000007866	TEAD3	protein_coding	TEA domain transcription factor 3 [Source:HGNC Symbol;Acc:HGNC:11716]
KHDC1	#N/A	#N/A	2.46584	2.5136	1.43462	0.918198	0.631779	2.01697	0.649057	#N/A	0.478837	0.178918	0.786218	#N/A	#N/A	#N/A	#N/A	#N/A	#N/A	#N/A	#N/A	#N/A	#N/A	#N/A	#N/A	#N/A	1.2722	0.806159	0.764527	#N/A	#N/A	#N/A	#N/A	#N/A	#N/A	#N/A	#N/A	#N/A	#N/A	0.806999	#N/A	#N/A	#N/A	#N/A	#N/A	#N/A	#N/A	#N/A	#N/A	#N/A	0.879394	#N/A	#N/A	#N/A	#N/A	#N/A	#N/A	#N/A	#N/A	#N/A	#N/A	#N/A	#N/A	15	ENSG00000135314	KHDC1	protein_coding	KH domain containing 1 [Source:HGNC Symbol;Acc:HGNC:21366]
LANCL1	#N/A	#N/A	1.2082	0.712676	0.711052	1.56215	1.48012	1.37261	2.25762	#N/A	2.47068	#N/A	0.87301	#N/A	0.618082	#N/A	#N/A	#N/A	#N/A	#N/A	#N/A	#N/A	#N/A	#N/A	#N/A	#N/A	1.85314	0.954849	1.17331	#N/A	#N/A	#N/A	#N/A	#N/A	#N/A	#N/A	#N/A	#N/A	#N/A	#N/A	#N/A	#N/A	#N/A	#N/A	#N/A	#N/A	#N/A	#N/A	#N/A	#N/A	#N/A	#N/A	#N/A	#N/A	#N/A	1.14559	#N/A	#N/A	0.811645	#N/A	#N/A	#N/A	#N/A	15	ENSG00000115365	LANCL1	protein_coding	LanC like 1 [Source:HGNC Symbol;Acc:HGNC:6508]
LNPK	#N/A	#N/A	2.51625	1.52296	1.93681	3.08379	1.30673	1.06769	2.52263	#N/A	1.69982	#N/A	#N/A	#N/A	#N/A	#N/A	#N/A	#N/A	#N/A	1.03031	#N/A	#N/A	#N/A	#N/A	#N/A	#N/A	#N/A	#N/A	1.05428	#N/A	#N/A	#N/A	#N/A	#N/A	#N/A	#N/A	#N/A	#N/A	#N/A	#N/A	#N/A	#N/A	#N/A	#N/A	#N/A	#N/A	#N/A	#N/A	#N/A	#N/A	#N/A	#N/A	#N/A	#N/A	1.12481	#N/A	1.63545	2.20687	0.978406	#N/A	#N/A	#N/A	1.20328	15	ENSG00000144320	LNPK	protein_coding	lunapark, ER junction formation factor [Source:HGNC Symbol;Acc:HGNC:21610]
EIF2B3	#N/A	#N/A	1.8105	0.755952	1.58469	2.88596	1.74925	0.958054	2.81967	#N/A	0.864547	#N/A	#N/A	#N/A	#N/A	#N/A	#N/A	#N/A	#N/A	1.85767	#N/A	1.32433	#N/A	#N/A	#N/A	#N/A	#N/A	#N/A	#N/A	#N/A	#N/A	#N/A	#N/A	#N/A	#N/A	#N/A	#N/A	#N/A	#N/A	#N/A	#N/A	#N/A	#N/A	#N/A	#N/A	#N/A	#N/A	#N/A	#N/A	#N/A	#N/A	#N/A	#N/A	#N/A	1.11929	0.833354	1.83251	1.9823	0.758843	#N/A	#N/A	#N/A	#N/A	15	ENSG00000070785	EIF2B3	protein_coding	eukaryotic translation initiation factor 2B subunit gamma [Source:HGNC Symbol;Acc:HGNC:3259]
PLIN3	#N/A	#N/A	1.56472	#N/A	0.44244	0.348202	#N/A	0.880158	#N/A	#N/A	#N/A	#N/A	0.388259	2.0926	#N/A	0.419572	#N/A	#N/A	#N/A	#N/A	#N/A	0.0811639	#N/A	#N/A	#N/A	#N/A	#N/A	#N/A	#N/A	#N/A	#N/A	#N/A	#N/A	#N/A	#N/A	#N/A	#N/A	#N/A	#N/A	#N/A	#N/A	#N/A	#N/A	#N/A	#N/A	#N/A	#N/A	#N/A	#N/A	#N/A	#N/A	2.15137	0.532275	0.250271	0.189977	0.125215	0.150145	0.154313	#N/A	#N/A	#N/A	#N/A	#N/A	15	ENSG00000105355	PLIN3	protein_coding	perilipin 3 [Source:HGNC Symbol;Acc:HGNC:16893]
ABHD15-AS1	#N/A	#N/A	0.609787	0.805927	#N/A	1.27085	0.776333	0.977043	1.88842	#N/A	2.03356	#N/A	0.631194	#N/A	#N/A	#N/A	#N/A	#N/A	#N/A	#N/A	#N/A	#N/A	#N/A	#N/A	#N/A	#N/A	#N/A	#N/A	#N/A	#N/A	#N/A	#N/A	#N/A	#N/A	#N/A	#N/A	#N/A	#N/A	#N/A	#N/A	#N/A	#N/A	#N/A	#N/A	#N/A	#N/A	#N/A	#N/A	#N/A	#N/A	#N/A	0.552117	#N/A	2.21053	0.769269	1.06244	2.77575	0.807167	1.39473	#N/A	#N/A	#N/A	#N/A	15	ENSG00000264031	ABHD15-AS1	lncRNA	ABHD15 antisense RNA 1 [Source:HGNC Symbol;Acc:HGNC:49685]
KMT2E-AS1	#N/A	#N/A	2.83421	2.79669	2.19204	1.51686	1.40717	1.55502	0.764381	#N/A	0.480843	0.232142	1.15284	#N/A	#N/A	#N/A	#N/A	#N/A	#N/A	#N/A	#N/A	#N/A	#N/A	#N/A	#N/A	#N/A	0.911125	1.28354	1.15884	#N/A	#N/A	#N/A	#N/A	#N/A	#N/A	#N/A	#N/A	#N/A	#N/A	#N/A	#N/A	#N/A	#N/A	#N/A	#N/A	#N/A	#N/A	#N/A	#N/A	#N/A	#N/A	#N/A	#N/A	#N/A	#N/A	#N/A	#N/A	0.647914	0.683226	#N/A	#N/A	#N/A	#N/A	15	ENSG00000239569	KMT2E-AS1	lncRNA	KMT2E antisense RNA 1 [Source:HGNC Symbol;Acc:HGNC:40845]
C3orf33	#N/A	#N/A	2.57405	1.62849	1.75634	1.15868	1.21442	1.4727	0.747881	#N/A	0.462365	#N/A	0.904693	#N/A	#N/A	#N/A	#N/A	#N/A	#N/A	#N/A	#N/A	#N/A	#N/A	#N/A	#N/A	#N/A	2.21253	0.907904	1.26308	#N/A	#N/A	#N/A	#N/A	#N/A	#N/A	#N/A	#N/A	#N/A	#N/A	#N/A	#N/A	#N/A	#N/A	#N/A	#N/A	#N/A	#N/A	#N/A	#N/A	#N/A	#N/A	#N/A	#N/A	#N/A	#N/A	#N/A	0.427162	0.77318	0.802586	#N/A	#N/A	#N/A	#N/A	15	ENSG00000174928	C3orf33	protein_coding	chromosome 3 open reading frame 33 [Source:HGNC Symbol;Acc:HGNC:26434]
RBM4B	#N/A	#N/A	1.23136	1.04552	1.59213	#N/A	1.66466	1.30653	1.52654	#N/A	1.6874	#N/A	0.83644	#N/A	0.746192	#N/A	#N/A	#N/A	#N/A	#N/A	#N/A	#N/A	#N/A	#N/A	#N/A	#N/A	1.19379	#N/A	1.49426	#N/A	#N/A	#N/A	#N/A	#N/A	#N/A	#N/A	#N/A	#N/A	#N/A	#N/A	#N/A	#N/A	#N/A	#N/A	#N/A	#N/A	#N/A	#N/A	#N/A	#N/A	#N/A	#N/A	#N/A	1.05574	#N/A	1.17169	#N/A	0.756659	#N/A	#N/A	#N/A	#N/A	1.20385	15	ENSG00000173914	RBM4B	protein_coding	RNA binding motif protein 4B [Source:HGNC Symbol;Acc:HGNC:28842]
CDKL3	#N/A	#N/A	1.70561	0.753187	1.22995	2.17392	3.01743	1.12733	2.84748	#N/A	1.54429	#N/A	#N/A	#N/A	#N/A	#N/A	#N/A	#N/A	#N/A	#N/A	#N/A	#N/A	#N/A	#N/A	#N/A	#N/A	#N/A	#N/A	1.30265	#N/A	#N/A	#N/A	#N/A	#N/A	#N/A	#N/A	#N/A	#N/A	#N/A	#N/A	#N/A	#N/A	#N/A	#N/A	#N/A	#N/A	#N/A	#N/A	#N/A	#N/A	#N/A	#N/A	#N/A	#N/A	1.12828	1.06054	2.22913	1.58012	0.88673	#N/A	#N/A	#N/A	1.23223	15	ENSG00000006837	CDKL3	protein_coding	cyclin dependent kinase like 3 [Source:HGNC Symbol;Acc:HGNC:15483]
SYT9-AS1	#N/A	#N/A	2.47772	1.80999	2.09047	1.82783	1.65662	1.49562	2.7214	#N/A	0.973803	#N/A	0.953158	1.05501	#N/A	0.926798	#N/A	#N/A	#N/A	#N/A	#N/A	#N/A	#N/A	#N/A	#N/A	#N/A	#N/A	0.974297	#N/A	#N/A	#N/A	#N/A	#N/A	#N/A	#N/A	#N/A	#N/A	#N/A	#N/A	#N/A	#N/A	#N/A	#N/A	#N/A	#N/A	#N/A	#N/A	#N/A	#N/A	#N/A	#N/A	#N/A	#N/A	#N/A	#N/A	#N/A	#N/A	2.07185	#N/A	0.23918	#N/A	2.78915	#N/A	15	ENSG00000251364	SYT9-AS1	lncRNA	SYT9 antisense RNA 1 [Source:HGNC Symbol;Acc:HGNC:56173]
KIZ-AS1	#N/A	#N/A	1.59694	1.33441	1.63178	1.50674	1.16516	1.19526	1.70247	#N/A	1.69723	0.510736	#N/A	#N/A	0.635161	#N/A	#N/A	#N/A	1.03318	#N/A	#N/A	#N/A	#N/A	0.630629	#N/A	#N/A	0.882356	1.2422	1.30633	#N/A	#N/A	#N/A	#N/A	#N/A	#N/A	#N/A	#N/A	#N/A	#N/A	#N/A	#N/A	#N/A	#N/A	#N/A	#N/A	#N/A	#N/A	#N/A	#N/A	#N/A	#N/A	#N/A	#N/A	#N/A	#N/A	#N/A	#N/A	#N/A	#N/A	#N/A	#N/A	#N/A	#N/A	15	ENSG00000232712	KIZ-AS1	lncRNA	KIZ antisense RNA 1 [Source:HGNC Symbol;Acc:HGNC:51231]
ALDH2	#N/A	#N/A	4.90088	1.26984	0.329641	0.293115	0.33413	1.27162	0.35066	#N/A	0.343364	#N/A	0.685459	1.33171	#N/A	#N/A	#N/A	0.61932	#N/A	#N/A	#N/A	#N/A	#N/A	#N/A	#N/A	#N/A	#N/A	#N/A	#N/A	#N/A	#N/A	#N/A	#N/A	#N/A	#N/A	#N/A	#N/A	#N/A	#N/A	#N/A	#N/A	#N/A	#N/A	#N/A	#N/A	#N/A	#N/A	#N/A	#N/A	#N/A	#N/A	1.57259	#N/A	#N/A	0.476717	#N/A	#N/A	0.306937	#N/A	#N/A	#N/A	0.526095	#N/A	15	ENSG00000111275	ALDH2	protein_coding	aldehyde dehydrogenase 2 family member [Source:HGNC Symbol;Acc:HGNC:404]
NDUFS4	#N/A	#N/A	2.57247	1.09579	2.08591	2.67844	0.882156	0.958125	1.84854	#N/A	3.33584	#N/A	#N/A	#N/A	#N/A	#N/A	#N/A	#N/A	#N/A	0.984744	#N/A	#N/A	#N/A	#N/A	#N/A	#N/A	#N/A	#N/A	#N/A	#N/A	#N/A	#N/A	#N/A	#N/A	#N/A	#N/A	#N/A	#N/A	#N/A	#N/A	#N/A	#N/A	#N/A	#N/A	#N/A	#N/A	#N/A	#N/A	#N/A	#N/A	#N/A	#N/A	#N/A	0.853838	#N/A	0.841265	1.79458	#N/A	0.845785	#N/A	#N/A	1.80011	1.75131	15	ENSG00000164258	NDUFS4	protein_coding	NADH:ubiquinone oxidoreductase subunit S4 [Source:HGNC Symbol;Acc:HGNC:7711]
GPC1	#N/A	#N/A	0.109612	0.0727134	#N/A	0.0887165	0.0715186	0.0906503	#N/A	#N/A	#N/A	#N/A	#N/A	0.0613179	0.0609557	0.0280569	#N/A	#N/A	#N/A	#N/A	#N/A	#N/A	#N/A	#N/A	#N/A	#N/A	0.102404	0.0822088	0.0922607	#N/A	#N/A	#N/A	#N/A	#N/A	#N/A	#N/A	#N/A	#N/A	#N/A	#N/A	#N/A	#N/A	#N/A	#N/A	#N/A	#N/A	#N/A	#N/A	#N/A	#N/A	#N/A	0.133641	#N/A	0.0471649	#N/A	#N/A	#N/A	0.0632019	#N/A	#N/A	#N/A	0.0912989	#N/A	15	ENSG00000063660	GPC1	protein_coding	glypican 1 [Source:HGNC Symbol;Acc:HGNC:4449]
LINC01877	#N/A	#N/A	0.166322	0.130778	#N/A	#N/A	#N/A	0.138685	#N/A	#N/A	0.0994168	#N/A	#N/A	0.174238	0.0828654	0.0919295	#N/A	#N/A	0.0502546	#N/A	#N/A	#N/A	#N/A	#N/A	0.056741	#N/A	#N/A	#N/A	#N/A	#N/A	#N/A	#N/A	#N/A	#N/A	#N/A	#N/A	#N/A	#N/A	#N/A	#N/A	#N/A	#N/A	#N/A	#N/A	#N/A	#N/A	#N/A	#N/A	#N/A	#N/A	#N/A	0.151634	0.100561	0.0856447	0.120844	0.0830434	#N/A	0.107389	#N/A	#N/A	#N/A	#N/A	#N/A	15	ENSG00000238217	LINC01877	lncRNA	long intergenic non-protein coding RNA 1877 [Source:HGNC Symbol;Acc:HGNC:52696]
TMEM177	#N/A	#N/A	0.216425	0.173533	0.193412	0.170022	0.137038	0.161738	#N/A	#N/A	#N/A	#N/A	0.10461	#N/A	#N/A	#N/A	#N/A	#N/A	#N/A	#N/A	#N/A	#N/A	#N/A	#N/A	#N/A	#N/A	0.161486	#N/A	0.165667	#N/A	#N/A	#N/A	#N/A	#N/A	#N/A	#N/A	1.12495	0.935598	#N/A	#N/A	#N/A	#N/A	0.994769	#N/A	#N/A	0.248144	#N/A	#N/A	#N/A	1.06937	#N/A	0.812146	#N/A	#N/A	#N/A	#N/A	#N/A	#N/A	#N/A	#N/A	#N/A	#N/A	#N/A	15	ENSG00000144120	TMEM177	protein_coding	transmembrane protein 177 [Source:HGNC Symbol;Acc:HGNC:28143]
MIR22HG#186594	#N/A	#N/A	3.80093	1.80166	1.8581	0.920097	1.11859	1.2725	#N/A	#N/A	0.49128	#N/A	1.45482	#N/A	#N/A	#N/A	#N/A	#N/A	#N/A	#N/A	#N/A	#N/A	#N/A	#N/A	#N/A	#N/A	1.44348	1.1446	0.794052	#N/A	#N/A	#N/A	#N/A	#N/A	#N/A	#N/A	#N/A	#N/A	#N/A	#N/A	#N/A	#N/A	#N/A	#N/A	#N/A	#N/A	#N/A	#N/A	#N/A	#N/A	#N/A	2.97145	#N/A	#N/A	0.696001	#N/A	#N/A	0.700096	0.526152	#N/A	#N/A	#N/A	#N/A	15	ENSG00000186594	MIR22HG	lncRNA	MIR22 host gene [Source:HGNC Symbol;Acc:HGNC:28219]
TAS1R1	#N/A	#N/A	0.550628	#N/A	0.17642	0.183296	0.150459	0.168865	#N/A	#N/A	#N/A	#N/A	#N/A	0.38123	0.149295	0.101019	0.0567195	0.109651	#N/A	#N/A	#N/A	#N/A	#N/A	#N/A	#N/A	#N/A	#N/A	0.180962	0.199626	#N/A	#N/A	#N/A	#N/A	#N/A	#N/A	#N/A	#N/A	#N/A	#N/A	#N/A	#N/A	#N/A	#N/A	#N/A	#N/A	#N/A	#N/A	#N/A	#N/A	#N/A	#N/A	0.479181	0.164289	#N/A	0.157812	#N/A	#N/A	#N/A	#N/A	#N/A	#N/A	#N/A	#N/A	15	ENSG00000173662	TAS1R1	protein_coding	taste 1 receptor member 1 [Source:HGNC Symbol;Acc:HGNC:14448]
BRCA1	#N/A	#N/A	0.905484	0.929129	#N/A	1.22388	1.20024	1.01733	1.69547	#N/A	2.21171	#N/A	#N/A	#N/A	#N/A	#N/A	#N/A	#N/A	#N/A	#N/A	#N/A	#N/A	#N/A	#N/A	1.08564	#N/A	#N/A	#N/A	0.875083	#N/A	#N/A	#N/A	#N/A	#N/A	#N/A	#N/A	#N/A	#N/A	#N/A	#N/A	#N/A	#N/A	#N/A	#N/A	#N/A	#N/A	#N/A	#N/A	1.01214	#N/A	#N/A	0.646401	#N/A	0.997708	#N/A	#N/A	1.11601	0.929322	1.29943	#N/A	#N/A	#N/A	#N/A	15	ENSG00000012048	BRCA1	protein_coding	BRCA1 DNA repair associated [Source:HGNC Symbol;Acc:HGNC:1100]
#286480	#N/A	#N/A	0.836936	0.990359	1.03993	#N/A	#N/A	1.15211	1.35962	0.969451	1.05422	#N/A	#N/A	#N/A	#N/A	#N/A	#N/A	#N/A	#N/A	#N/A	#N/A	#N/A	1.16941	#N/A	#N/A	#N/A	#N/A	1.2018	1.69382	#N/A	#N/A	#N/A	#N/A	#N/A	#N/A	#N/A	0.678225	#N/A	#N/A	#N/A	#N/A	0.89804	#N/A	#N/A	#N/A	#N/A	#N/A	#N/A	1.90727	#N/A	#N/A	#N/A	#N/A	#N/A	#N/A	#N/A	#N/A	#N/A	1.38186	0.229903	#N/A	#N/A	#N/A	15	ENSG00000286480		lncRNA	novel transcript, antisense to WDPCP
PRKACB-DT	#N/A	#N/A	0.299827	0.296168	0.221533	0.214137	0.159186	0.280531	#N/A	#N/A	0.140083	#N/A	0.235254	#N/A	#N/A	#N/A	#N/A	#N/A	#N/A	#N/A	#N/A	#N/A	#N/A	0.0550374	#N/A	#N/A	0.190846	0.178744	0.198705	#N/A	#N/A	#N/A	#N/A	#N/A	#N/A	#N/A	#N/A	#N/A	#N/A	#N/A	#N/A	#N/A	#N/A	#N/A	#N/A	#N/A	#N/A	#N/A	#N/A	#N/A	#N/A	#N/A	#N/A	#N/A	0.152546	#N/A	#N/A	#N/A	#N/A	#N/A	#N/A	0.171314	0.140945	15	ENSG00000271576	PRKACB-DT	lncRNA	PRKACB divergent transcript [Source:HGNC Symbol;Acc:HGNC:55245]
#250917	#N/A	#N/A	2.28853	1.1768	#N/A	0.325752	0.395152	1.14687	#N/A	#N/A	#N/A	#N/A	0.575885	0.943318	0.915435	#N/A	#N/A	#N/A	#N/A	0.139164	#N/A	0.113169	#N/A	#N/A	#N/A	#N/A	0.80449	#N/A	#N/A	#N/A	#N/A	0.00850509	#N/A	#N/A	#N/A	#N/A	#N/A	#N/A	#N/A	#N/A	#N/A	#N/A	#N/A	#N/A	#N/A	#N/A	#N/A	#N/A	#N/A	#N/A	#N/A	1.50016	#N/A	0.192124	#N/A	#N/A	#N/A	#N/A	0.205124	#N/A	#N/A	#N/A	#N/A	15	ENSG00000250917		lncRNA	novel transcript, overlapping AHCY
WDFY3-AS2	#N/A	#N/A	0.732678	0.438018	0.228278	0.225612	0.183684	0.465915	0.192635	#N/A	0.136393	#N/A	0.151557	#N/A	#N/A	#N/A	#N/A	#N/A	#N/A	#N/A	#N/A	#N/A	#N/A	#N/A	#N/A	#N/A	#N/A	#N/A	0.220794	#N/A	#N/A	#N/A	#N/A	#N/A	#N/A	#N/A	#N/A	#N/A	#N/A	#N/A	#N/A	#N/A	#N/A	#N/A	#N/A	#N/A	#N/A	#N/A	#N/A	#N/A	#N/A	1.64341	0.295123	#N/A	0.168955	#N/A	#N/A	#N/A	#N/A	#N/A	#N/A	0.203663	0.152109	15	ENSG00000180769	WDFY3-AS2	lncRNA	WDFY3 antisense RNA 2 [Source:HGNC Symbol;Acc:HGNC:21603]
INTS6-AS1	#N/A	#N/A	2.02677	1.31844	2.04687	2.34869	1.34709	1.23653	#N/A	#N/A	#N/A	0.354224	1.47239	#N/A	#N/A	#N/A	#N/A	#N/A	#N/A	#N/A	#N/A	#N/A	#N/A	#N/A	#N/A	#N/A	0.980773	#N/A	1.13737	#N/A	#N/A	#N/A	#N/A	#N/A	#N/A	#N/A	#N/A	#N/A	#N/A	#N/A	#N/A	#N/A	#N/A	#N/A	#N/A	#N/A	#N/A	#N/A	#N/A	#N/A	#N/A	1.02078	0.832377	#N/A	#N/A	1.01425	#N/A	#N/A	#N/A	#N/A	#N/A	1.02073	0.845736	15	ENSG00000236778	INTS6-AS1	lncRNA	INTS6 antisense RNA 1 [Source:HGNC Symbol;Acc:HGNC:42691]
HADH	#N/A	#N/A	0.215763	0.237685	0.134452	0.165406	#N/A	0.137107	0.143733	#N/A	0.0957066	#N/A	#N/A	0.253283	0.187996	#N/A	#N/A	0.0778701	#N/A	#N/A	#N/A	#N/A	#N/A	#N/A	0.047301	#N/A	#N/A	#N/A	#N/A	#N/A	#N/A	#N/A	#N/A	#N/A	#N/A	#N/A	#N/A	#N/A	#N/A	#N/A	#N/A	#N/A	#N/A	#N/A	#N/A	#N/A	#N/A	#N/A	#N/A	#N/A	#N/A	#N/A	#N/A	#N/A	0.127759	#N/A	#N/A	#N/A	0.0690824	#N/A	#N/A	0.146731	0.135267	15	ENSG00000138796	HADH	protein_coding	hydroxyacyl-CoA dehydrogenase [Source:HGNC Symbol;Acc:HGNC:4799]
OSER1-DT	#N/A	#N/A	1.51188	0.603576	#N/A	0.189427	#N/A	0.579344	0.16452	0.899008	0.146684	#N/A	0.2778	#N/A	#N/A	#N/A	#N/A	#N/A	#N/A	#N/A	#N/A	#N/A	#N/A	#N/A	#N/A	#N/A	#N/A	#N/A	#N/A	#N/A	#N/A	#N/A	#N/A	#N/A	#N/A	0.121546	1.08647	#N/A	#N/A	#N/A	#N/A	#N/A	#N/A	0.964737	#N/A	0.428145	#N/A	#N/A	#N/A	#N/A	0.874245	#N/A	#N/A	#N/A	0.172746	#N/A	#N/A	#N/A	0.128708	#N/A	#N/A	#N/A	#N/A	15	ENSG00000223891	OSER1-DT	lncRNA	OSER1 divergent transcript [Source:HGNC Symbol;Acc:HGNC:48585]
SUGP2	#N/A	#N/A	0.573781	0.723898	0.794507	0.73231	#N/A	0.589554	1.39868	#N/A	2.15466	0.787023	#N/A	#N/A	#N/A	#N/A	#N/A	#N/A	#N/A	1.31271	#N/A	#N/A	#N/A	#N/A	#N/A	#N/A	0.950205	#N/A	#N/A	#N/A	#N/A	#N/A	#N/A	#N/A	#N/A	#N/A	#N/A	#N/A	#N/A	#N/A	#N/A	0.600893	#N/A	#N/A	#N/A	#N/A	#N/A	#N/A	1.3101	#N/A	#N/A	#N/A	#N/A	#N/A	#N/A	#N/A	1.69456	0.877536	0.684641	#N/A	#N/A	#N/A	#N/A	15	ENSG00000064607	SUGP2	protein_coding	SURP and G-patch domain containing 2 [Source:HGNC Symbol;Acc:HGNC:18641]
DOK7	#N/A	#N/A	0.067747	#N/A	0.136088	0.12833	#N/A	0.108594	0.119007	#N/A	#N/A	#N/A	#N/A	0.100615	0.0790369	0.0826448	#N/A	0.0748164	#N/A	#N/A	#N/A	#N/A	#N/A	#N/A	#N/A	#N/A	0.147837	#N/A	#N/A	#N/A	#N/A	#N/A	#N/A	#N/A	#N/A	#N/A	#N/A	#N/A	#N/A	#N/A	#N/A	#N/A	#N/A	#N/A	#N/A	#N/A	#N/A	#N/A	#N/A	#N/A	#N/A	0.145125	#N/A	0.0705559	#N/A	0.0743618	#N/A	0.095914	0.0753493	#N/A	#N/A	#N/A	#N/A	15	ENSG00000175920	DOK7	protein_coding	docking protein 7 [Source:HGNC Symbol;Acc:HGNC:26594]
ODAD4	#N/A	#N/A	0.621259	0.371784	0.184127	0.178945	0.165725	0.176646	#N/A	#N/A	0.150648	#N/A	#N/A	#N/A	0.440433	#N/A	#N/A	#N/A	#N/A	#N/A	#N/A	#N/A	#N/A	0.0574547	#N/A	#N/A	#N/A	#N/A	0.162277	#N/A	#N/A	#N/A	#N/A	#N/A	#N/A	0.105264	#N/A	#N/A	#N/A	#N/A	#N/A	#N/A	#N/A	#N/A	#N/A	#N/A	#N/A	#N/A	#N/A	#N/A	#N/A	1.12585	#N/A	#N/A	0.178033	#N/A	#N/A	#N/A	0.12305	#N/A	#N/A	0.167098	#N/A	15	ENSG00000204815	ODAD4	protein_coding	outer dynein arm docking complex subunit 4 [Source:HGNC Symbol;Acc:HGNC:25280]
LINC02613	#N/A	#N/A	2.66971	0.878039	0.677719	0.22684	0.26164	1.16458	0.244234	#N/A	#N/A	#N/A	#N/A	#N/A	#N/A	#N/A	#N/A	#N/A	#N/A	#N/A	#N/A	#N/A	#N/A	#N/A	#N/A	#N/A	0.786602	#N/A	#N/A	#N/A	#N/A	#N/A	#N/A	#N/A	#N/A	#N/A	#N/A	#N/A	#N/A	#N/A	#N/A	#N/A	#N/A	#N/A	#N/A	#N/A	#N/A	#N/A	#N/A	#N/A	#N/A	2.46802	#N/A	0.242989	0.246268	0.128618	0.125469	0.225936	0.158189	#N/A	#N/A	#N/A	#N/A	15	ENSG00000231367	LINC02613	lncRNA	long intergenic non-protein coding RNA 2613 [Source:HGNC Symbol;Acc:HGNC:54068]
UGDH-AS1	#N/A	#N/A	0.631961	0.742179	1.13589	#N/A	1.29994	0.849311	1.0253	#N/A	1.58851	#N/A	#N/A	#N/A	#N/A	#N/A	#N/A	#N/A	#N/A	#N/A	#N/A	#N/A	#N/A	#N/A	#N/A	#N/A	0.91049	#N/A	1.13997	#N/A	#N/A	#N/A	#N/A	#N/A	#N/A	#N/A	0.502976	#N/A	#N/A	0.635386	#N/A	#N/A	#N/A	#N/A	#N/A	0.781318	#N/A	#N/A	#N/A	0.534012	0.608189	#N/A	#N/A	#N/A	#N/A	#N/A	#N/A	#N/A	#N/A	#N/A	#N/A	1.46517	#N/A	15	ENSG00000249348	UGDH-AS1	lncRNA	UGDH antisense RNA 1 [Source:HGNC Symbol;Acc:HGNC:40601]
ZCWPW1	#N/A	#N/A	1.71767	1.33342	1.11427	2.48285	1.94014	1.17746	2.66458	#N/A	1.1589	#N/A	#N/A	#N/A	#N/A	#N/A	#N/A	#N/A	#N/A	#N/A	#N/A	#N/A	#N/A	#N/A	#N/A	#N/A	#N/A	#N/A	#N/A	#N/A	#N/A	#N/A	#N/A	#N/A	#N/A	#N/A	#N/A	#N/A	#N/A	#N/A	#N/A	#N/A	#N/A	#N/A	#N/A	#N/A	#N/A	#N/A	#N/A	#N/A	#N/A	1.4545	1.14324	#N/A	1.65124	#N/A	0.784938	3.50876	1.98833	#N/A	#N/A	#N/A	0.873736	15	ENSG00000078487	ZCWPW1	protein_coding	zinc finger CW-type and PWWP domain containing 1 [Source:HGNC Symbol;Acc:HGNC:23486]
FAM151A	#N/A	#N/A	0.295475	#N/A	#N/A	#N/A	#N/A	0.141669	#N/A	#N/A	#N/A	#N/A	#N/A	0.179319	0.114807	0.101166	0.0544292	0.096781	#N/A	#N/A	#N/A	#N/A	#N/A	#N/A	0.064525	#N/A	0.156383	#N/A	0.150979	#N/A	#N/A	#N/A	#N/A	#N/A	#N/A	#N/A	#N/A	#N/A	#N/A	#N/A	#N/A	#N/A	#N/A	#N/A	#N/A	#N/A	#N/A	#N/A	#N/A	#N/A	#N/A	0.238052	#N/A	0.0900192	#N/A	#N/A	0.104012	0.115449	#N/A	#N/A	#N/A	0.14015	#N/A	15	ENSG00000162391	FAM151A	protein_coding	family with sequence similarity 151 member A [Source:HGNC Symbol;Acc:HGNC:25032]
TOMM70	#N/A	#N/A	2.28102	1.01928	1.53971	1.77579	1.73358	0.925013	1.1301	#N/A	2.79503	#N/A	0.928026	#N/A	#N/A	#N/A	#N/A	#N/A	#N/A	#N/A	#N/A	0.908661	#N/A	#N/A	#N/A	#N/A	#N/A	#N/A	#N/A	#N/A	#N/A	#N/A	#N/A	#N/A	#N/A	#N/A	#N/A	#N/A	#N/A	#N/A	#N/A	#N/A	#N/A	#N/A	#N/A	#N/A	#N/A	#N/A	#N/A	#N/A	#N/A	0.731515	#N/A	1.41349	1.29059	#N/A	1.14344	2.75046	#N/A	#N/A	#N/A	#N/A	#N/A	15	ENSG00000154174	TOMM70	protein_coding	translocase of outer mitochondrial membrane 70 [Source:HGNC Symbol;Acc:HGNC:11985]
SCYL3	#N/A	#N/A	1.05479	0.97955	1.37014	1.07805	2.58092	0.913014	2.30458	#N/A	2.16992	#N/A	#N/A	#N/A	#N/A	#N/A	#N/A	#N/A	#N/A	1.21115	#N/A	#N/A	#N/A	#N/A	#N/A	#N/A	#N/A	#N/A	#N/A	#N/A	#N/A	#N/A	#N/A	#N/A	#N/A	#N/A	#N/A	#N/A	#N/A	#N/A	#N/A	0.664402	#N/A	#N/A	0.760987	#N/A	#N/A	#N/A	#N/A	0.690098	#N/A	0.644702	#N/A	#N/A	#N/A	0.954497	#N/A	#N/A	#N/A	#N/A	1.00528	#N/A	#N/A	15	ENSG00000000457	SCYL3	protein_coding	SCY1 like pseudokinase 3 [Source:HGNC Symbol;Acc:HGNC:19285]
COPS8	#N/A	#N/A	1.72996	#N/A	0.91683	#N/A	0.716397	0.82318	0.52134	#N/A	0.290296	#N/A	#N/A	#N/A	#N/A	#N/A	#N/A	#N/A	#N/A	0.197829	#N/A	#N/A	#N/A	#N/A	#N/A	#N/A	#N/A	#N/A	0.766663	#N/A	#N/A	#N/A	#N/A	#N/A	#N/A	#N/A	#N/A	#N/A	#N/A	#N/A	#N/A	#N/A	#N/A	#N/A	#N/A	#N/A	#N/A	#N/A	#N/A	#N/A	#N/A	1.36632	#N/A	0.561488	0.623673	0.346273	0.260269	0.396284	0.453444	#N/A	#N/A	#N/A	#N/A	15	ENSG00000198612	COPS8	protein_coding	COP9 signalosome subunit 8 [Source:HGNC Symbol;Acc:HGNC:24335]
GOT1-DT	#N/A	#N/A	1.87384	#N/A	0.818076	0.339739	0.448867	0.918486	#N/A	#N/A	#N/A	#N/A	#N/A	1.64033	0.559149	#N/A	#N/A	#N/A	#N/A	#N/A	0.152749	#N/A	#N/A	#N/A	0.105026	#N/A	#N/A	#N/A	0.355124	#N/A	#N/A	#N/A	#N/A	#N/A	#N/A	#N/A	#N/A	#N/A	#N/A	#N/A	#N/A	#N/A	#N/A	#N/A	#N/A	#N/A	#N/A	#N/A	#N/A	#N/A	#N/A	1.69334	#N/A	#N/A	0.280488	#N/A	#N/A	0.272887	0.215543	#N/A	#N/A	0.268264	#N/A	15	ENSG00000224934	GOT1-DT	lncRNA	GOT1 divergent transcript [Source:HGNC Symbol;Acc:HGNC:55848]
MFN2	#N/A	#N/A	0.161	0.115534	#N/A	#N/A	#N/A	0.115658	#N/A	#N/A	#N/A	#N/A	#N/A	0.127148	0.0932603	0.081126	#N/A	0.0608122	0.0529598	#N/A	0.0577465	#N/A	#N/A	#N/A	#N/A	#N/A	0.128025	#N/A	0.112852	#N/A	#N/A	#N/A	#N/A	#N/A	#N/A	#N/A	#N/A	#N/A	#N/A	#N/A	#N/A	#N/A	#N/A	#N/A	#N/A	#N/A	#N/A	#N/A	#N/A	#N/A	#N/A	0.289167	#N/A	#N/A	#N/A	0.075048	0.109507	#N/A	#N/A	#N/A	#N/A	#N/A	0.138372	15	ENSG00000116688	MFN2	protein_coding	mitofusin 2 [Source:HGNC Symbol;Acc:HGNC:16877]
DHX30	#N/A	#N/A	0.79724	0.887393	0.924789	1.06323	#N/A	0.675896	1.9204	#N/A	2.0683	#N/A	#N/A	0.463241	#N/A	#N/A	#N/A	#N/A	#N/A	1.12268	1.0681	#N/A	#N/A	#N/A	#N/A	#N/A	#N/A	1.06118	0.773335	#N/A	#N/A	#N/A	#N/A	#N/A	#N/A	#N/A	#N/A	#N/A	#N/A	#N/A	#N/A	#N/A	#N/A	#N/A	#N/A	#N/A	#N/A	#N/A	#N/A	#N/A	#N/A	#N/A	#N/A	#N/A	0.940307	#N/A	1.98076	#N/A	#N/A	#N/A	#N/A	1.06273	#N/A	15	ENSG00000132153	DHX30	protein_coding	DExH-box helicase 30 [Source:HGNC Symbol;Acc:HGNC:16716]
NUPR1	#N/A	#N/A	3.86255	2.52765	2.14723	#N/A	1.91825	1.29298	#N/A	#N/A	0.820711	#N/A	#N/A	#N/A	#N/A	#N/A	#N/A	#N/A	#N/A	#N/A	#N/A	#N/A	#N/A	#N/A	#N/A	#N/A	3.31079	2.87027	2.94936	#N/A	#N/A	#N/A	#N/A	#N/A	#N/A	#N/A	1.23199	#N/A	#N/A	#N/A	#N/A	#N/A	#N/A	0.782663	#N/A	#N/A	#N/A	#N/A	#N/A	1.16758	#N/A	#N/A	#N/A	#N/A	#N/A	#N/A	#N/A	#N/A	#N/A	0.218188	#N/A	1.3581	0.91457	15	ENSG00000176046	NUPR1	protein_coding	nuclear protein 1, transcriptional regulator [Source:HGNC Symbol;Acc:HGNC:29990]
ZNF280B#275004	#N/A	#N/A	0.0902161	0.105791	#N/A	#N/A	#N/A	0.075879	#N/A	#N/A	#N/A	#N/A	#N/A	0.0258566	0.0673284	#N/A	#N/A	#N/A	#N/A	#N/A	#N/A	#N/A	#N/A	#N/A	#N/A	#N/A	#N/A	#N/A	#N/A	#N/A	#N/A	#N/A	#N/A	#N/A	#N/A	0.0719234	#N/A	#N/A	0.0727923	#N/A	0.0959299	#N/A	0.266983	#N/A	0.10316	#N/A	#N/A	#N/A	#N/A	0.0659453	#N/A	0.0773588	0.0616969	#N/A	#N/A	0.0434788	#N/A	0.0551477	#N/A	#N/A	#N/A	#N/A	#N/A	15	ENSG00000275004	ZNF280B	protein_coding	zinc finger protein 280B [Source:HGNC Symbol;Acc:HGNC:23022]
GSTT2B#133433	#N/A	#N/A	#N/A	#N/A	#N/A	#N/A	#N/A	0.801956	0.301942	#N/A	0.269882	#N/A	#N/A	#N/A	#N/A	#N/A	#N/A	#N/A	#N/A	#N/A	#N/A	#N/A	#N/A	#N/A	#N/A	#N/A	0.907751	#N/A	0.47554	#N/A	#N/A	#N/A	#N/A	#N/A	0.906937	#N/A	1.04718	1.14391	#N/A	1.02871	0.946239	#N/A	#N/A	#N/A	#N/A	0.970186	#N/A	0.923614	#N/A	#N/A	1.54866	#N/A	#N/A	#N/A	#N/A	#N/A	#N/A	#N/A	#N/A	#N/A	#N/A	0.594312	0.22712	15	ENSG00000133433	GSTT2B	protein_coding	glutathione S-transferase theta 2B [Source:HGNC Symbol;Acc:HGNC:33437]
PTENP1-AS	#N/A	#N/A	0.0571702	0.0975775	0.0924585	#N/A	#N/A	0.0895134	#N/A	#N/A	#N/A	#N/A	0.0622379	0.0846923	0.0602774	0.0540332	#N/A	0.0502794	#N/A	#N/A	#N/A	#N/A	#N/A	#N/A	#N/A	#N/A	#N/A	#N/A	#N/A	#N/A	#N/A	#N/A	#N/A	#N/A	#N/A	#N/A	0.00293447	#N/A	0.126012	0.199315	#N/A	#N/A	1.41733	#N/A	#N/A	#N/A	#N/A	0.0742308	#N/A	0.143357	#N/A	#N/A	#N/A	#N/A	#N/A	#N/A	#N/A	#N/A	#N/A	#N/A	#N/A	#N/A	#N/A	15	ENSG00000281128	PTENP1-AS	lncRNA	PTENP1 antisense RNA [Source:HGNC Symbol;Acc:HGNC:48773]
ABTB3	#N/A	#N/A	0.142838	#N/A	0.141304	0.146038	0.118594	0.125568	0.105216	#N/A	#N/A	#N/A	#N/A	#N/A	#N/A	#N/A	#N/A	#N/A	#N/A	#N/A	#N/A	#N/A	#N/A	#N/A	#N/A	#N/A	#N/A	#N/A	#N/A	#N/A	#N/A	#N/A	#N/A	#N/A	1.29938	#N/A	0.758593	1.38964	0.692507	1.30423	1.86974	0.311668	0.980165	#N/A	#N/A	#N/A	#N/A	#N/A	#N/A	#N/A	1.07097	#N/A	#N/A	#N/A	#N/A	#N/A	#N/A	#N/A	#N/A	#N/A	#N/A	#N/A	#N/A	15	ENSG00000151136	ABTB3	protein_coding	ankyrin repeat and BTB domain containing 3 [Source:HGNC Symbol;Acc:HGNC:23844]
TRIM36	#N/A	#N/A	#N/A	#N/A	#N/A	#N/A	#N/A	0.113083	#N/A	#N/A	#N/A	#N/A	#N/A	0.0771751	#N/A	#N/A	#N/A	#N/A	#N/A	#N/A	#N/A	#N/A	#N/A	#N/A	#N/A	#N/A	#N/A	#N/A	#N/A	#N/A	#N/A	#N/A	#N/A	#N/A	0.148746	#N/A	0.129112	0.128414	0.152097	0.134984	0.192268	0.138854	0.404143	0.146386	#N/A	#N/A	0.195396	0.192867	#N/A	0.110407	0.213489	#N/A	#N/A	#N/A	#N/A	#N/A	#N/A	#N/A	#N/A	#N/A	#N/A	#N/A	#N/A	15	ENSG00000152503	TRIM36	protein_coding	tripartite motif containing 36 [Source:HGNC Symbol;Acc:HGNC:16280]
ZNF592	#N/A	#N/A	0.568046	#N/A	0.6156	1.38355	0.828427	0.605295	0.946801	#N/A	1.78573	#N/A	#N/A	#N/A	#N/A	#N/A	#N/A	#N/A	#N/A	#N/A	#N/A	#N/A	#N/A	#N/A	#N/A	#N/A	#N/A	#N/A	#N/A	#N/A	#N/A	#N/A	#N/A	#N/A	#N/A	#N/A	#N/A	#N/A	#N/A	#N/A	#N/A	#N/A	#N/A	#N/A	#N/A	#N/A	#N/A	#N/A	#N/A	#N/A	#N/A	0.622843	0.513888	0.681131	1.71242	1.11907	1.8405	1.9766	#N/A	1.52613	#N/A	#N/A	#N/A	15	ENSG00000166716	ZNF592	protein_coding	zinc finger protein 592 [Source:HGNC Symbol;Acc:HGNC:28986]
EARS2	#N/A	#N/A	2.13865	1.46376	1.09073	1.37084	0.729487	0.811001	0.680517	#N/A	#N/A	#N/A	#N/A	#N/A	#N/A	#N/A	#N/A	#N/A	#N/A	#N/A	0.355072	#N/A	#N/A	#N/A	#N/A	#N/A	1.11077	#N/A	#N/A	#N/A	#N/A	#N/A	#N/A	#N/A	#N/A	#N/A	#N/A	#N/A	#N/A	#N/A	#N/A	#N/A	#N/A	#N/A	#N/A	#N/A	#N/A	#N/A	0.734581	#N/A	#N/A	1.07787	#N/A	#N/A	1.21105	0.449375	0.281291	0.435077	#N/A	#N/A	#N/A	#N/A	#N/A	15	ENSG00000103356	EARS2	protein_coding	glutamyl-tRNA synthetase 2, mitochondrial [Source:HGNC Symbol;Acc:HGNC:29419]
RRAS2	#N/A	#N/A	1.54684	#N/A	1.46961	2.22042	1.12291	0.6698	1.11397	#N/A	1.25511	#N/A	#N/A	#N/A	#N/A	#N/A	#N/A	#N/A	#N/A	#N/A	#N/A	#N/A	#N/A	#N/A	1.11216	#N/A	1.40203	2.30787	2.16018	#N/A	#N/A	#N/A	#N/A	#N/A	#N/A	#N/A	#N/A	#N/A	#N/A	#N/A	#N/A	#N/A	#N/A	#N/A	#N/A	#N/A	#N/A	#N/A	#N/A	#N/A	#N/A	0.745862	#N/A	#N/A	1.43589	#N/A	3.32805	1.47914	#N/A	#N/A	#N/A	#N/A	#N/A	15	ENSG00000133818	RRAS2	protein_coding	RAS related 2 [Source:HGNC Symbol;Acc:HGNC:17271]
#272990	#N/A	#N/A	#N/A	#N/A	#N/A	#N/A	#N/A	0.0919831	#N/A	0.0811277	#N/A	#N/A	#N/A	#N/A	#N/A	#N/A	#N/A	#N/A	#N/A	#N/A	#N/A	#N/A	#N/A	#N/A	#N/A	#N/A	#N/A	#N/A	#N/A	#N/A	#N/A	#N/A	#N/A	#N/A	0.091923	#N/A	0.16121	0.120783	0.0805149	0.130297	0.228423	#N/A	0.912688	0.0881187	0.116788	#N/A	0.460507	0.136284	#N/A	0.112586	0.0916329	#N/A	#N/A	#N/A	#N/A	#N/A	#N/A	#N/A	#N/A	#N/A	#N/A	#N/A	#N/A	15	ENSG00000272990		lncRNA	novel transcript, antisense to KCNAB1
DPY30	#N/A	#N/A	1.23004	0.998558	1.3581	0.853552	1.13376	0.772938	1.19886	#N/A	2.87113	1.44186	#N/A	#N/A	#N/A	#N/A	#N/A	#N/A	#N/A	#N/A	#N/A	#N/A	#N/A	#N/A	#N/A	#N/A	#N/A	0.921007	#N/A	#N/A	#N/A	#N/A	#N/A	#N/A	#N/A	#N/A	0.50193	#N/A	#N/A	#N/A	#N/A	#N/A	#N/A	#N/A	#N/A	#N/A	#N/A	#N/A	#N/A	#N/A	#N/A	#N/A	#N/A	#N/A	#N/A	#N/A	2.78083	1.71962	#N/A	#N/A	#N/A	1.0159	1.82361	15	ENSG00000162961	DPY30	protein_coding	dpy-30 histone methyltransferase complex regulatory subunit [Source:HGNC Symbol;Acc:HGNC:24590]
TIMM9	#N/A	#N/A	1.64274	#N/A	1.31671	1.05377	1.06116	0.912735	#N/A	#N/A	0.572644	#N/A	1.00579	#N/A	#N/A	#N/A	#N/A	#N/A	#N/A	#N/A	#N/A	#N/A	#N/A	#N/A	#N/A	#N/A	#N/A	#N/A	#N/A	#N/A	#N/A	#N/A	#N/A	#N/A	#N/A	#N/A	#N/A	#N/A	#N/A	#N/A	#N/A	#N/A	#N/A	#N/A	#N/A	#N/A	#N/A	#N/A	#N/A	#N/A	#N/A	1.18053	1.00873	0.749354	1.16606	0.475573	#N/A	0.844398	1.00787	#N/A	#N/A	1.03303	#N/A	15	ENSG00000100575	TIMM9	protein_coding	translocase of inner mitochondrial membrane 9 [Source:HGNC Symbol;Acc:HGNC:11819]
SLMAP	#N/A	#N/A	0.617221	0.396122	0.797488	1.19952	1.06922	#N/A	1.78529	#N/A	1.17677	#N/A	#N/A	#N/A	#N/A	#N/A	#N/A	#N/A	#N/A	1.30742	0.613843	#N/A	#N/A	#N/A	#N/A	#N/A	#N/A	0.644329	#N/A	#N/A	#N/A	#N/A	#N/A	#N/A	#N/A	#N/A	#N/A	#N/A	#N/A	#N/A	#N/A	#N/A	#N/A	#N/A	#N/A	#N/A	#N/A	#N/A	#N/A	#N/A	#N/A	0.566542	#N/A	#N/A	1.61166	1.06948	1.21967	1.29075	#N/A	#N/A	#N/A	#N/A	#N/A	15	ENSG00000163681	SLMAP	protein_coding	sarcolemma associated protein [Source:HGNC Symbol;Acc:HGNC:16643]
COMMD1	#N/A	#N/A	#N/A	#N/A	0.480354	0.652823	0.566393	#N/A	1.30697	#N/A	0.586144	#N/A	#N/A	#N/A	#N/A	#N/A	#N/A	#N/A	#N/A	0.662449	#N/A	0.61319	#N/A	1.09896	0.496311	#N/A	#N/A	0.662379	0.831	#N/A	#N/A	#N/A	#N/A	#N/A	#N/A	#N/A	#N/A	#N/A	#N/A	#N/A	#N/A	#N/A	#N/A	#N/A	#N/A	#N/A	#N/A	#N/A	#N/A	#N/A	#N/A	#N/A	#N/A	#N/A	#N/A	#N/A	1.19779	0.5806	#N/A	#N/A	#N/A	0.790098	0.87119	15	ENSG00000173163	COMMD1	protein_coding	copper metabolism domain containing 1 [Source:HGNC Symbol;Acc:HGNC:23024]
FUS	#N/A	#N/A	0.431984	0.520118	0.580488	0.794106	0.833363	#N/A	1.15598	#N/A	1.30091	#N/A	0.384587	#N/A	#N/A	#N/A	#N/A	#N/A	#N/A	0.839115	#N/A	#N/A	#N/A	#N/A	#N/A	#N/A	#N/A	#N/A	#N/A	#N/A	#N/A	#N/A	#N/A	#N/A	#N/A	#N/A	0.331893	#N/A	#N/A	#N/A	#N/A	#N/A	#N/A	#N/A	#N/A	#N/A	#N/A	#N/A	1.56496	#N/A	#N/A	#N/A	#N/A	#N/A	#N/A	0.546226	1.88671	0.572479	0.658129	#N/A	#N/A	#N/A	#N/A	15	ENSG00000089280	FUS	protein_coding	FUS RNA binding protein [Source:HGNC Symbol;Acc:HGNC:4010]
WAPL	#N/A	#N/A	#N/A	#N/A	#N/A	0.78653	0.775881	#N/A	1.31248	#N/A	1.09323	#N/A	#N/A	0.384402	#N/A	0.495398	0.577116	0.694615	0.787115	1.21964	0.692745	1.16701	#N/A	#N/A	#N/A	#N/A	#N/A	#N/A	#N/A	#N/A	#N/A	#N/A	#N/A	#N/A	#N/A	#N/A	#N/A	#N/A	#N/A	#N/A	#N/A	0.430065	#N/A	#N/A	#N/A	#N/A	#N/A	#N/A	#N/A	#N/A	#N/A	#N/A	#N/A	#N/A	#N/A	0.834475	1.03939	#N/A	#N/A	#N/A	#N/A	#N/A	#N/A	15	ENSG00000062650	WAPL	protein_coding	WAPL cohesin release factor [Source:HGNC Symbol;Acc:HGNC:23293]
SPATA7	#N/A	#N/A	1.09034	0.742347	1.39321	1.28947	#N/A	#N/A	1.83217	#N/A	2.24199	#N/A	#N/A	#N/A	#N/A	#N/A	#N/A	#N/A	#N/A	#N/A	#N/A	#N/A	#N/A	#N/A	#N/A	#N/A	#N/A	#N/A	#N/A	#N/A	#N/A	#N/A	#N/A	#N/A	#N/A	#N/A	#N/A	#N/A	#N/A	#N/A	#N/A	#N/A	#N/A	0.530931	#N/A	#N/A	#N/A	#N/A	0.876442	#N/A	#N/A	0.563024	#N/A	#N/A	1.07487	0.95613	1.7992	1.21152	0.974607	#N/A	#N/A	0.954857	#N/A	15	ENSG00000042317	SPATA7	protein_coding	spermatogenesis associated 7 [Source:HGNC Symbol;Acc:HGNC:20423]
SMU1	#N/A	#N/A	#N/A	#N/A	#N/A	#N/A	0.937268	#N/A	1.47176	0.659532	1.85782	1.1881	#N/A	#N/A	#N/A	#N/A	0.829185	#N/A	#N/A	#N/A	#N/A	#N/A	#N/A	#N/A	#N/A	#N/A	#N/A	#N/A	#N/A	#N/A	#N/A	#N/A	#N/A	#N/A	#N/A	0.94933	0.615323	#N/A	0.522794	#N/A	#N/A	0.642133	#N/A	0.503398	#N/A	0.8427	#N/A	0.616305	#N/A	#N/A	#N/A	#N/A	#N/A	#N/A	#N/A	#N/A	#N/A	1.10274	1.75091	#N/A	#N/A	#N/A	#N/A	15	ENSG00000122692	SMU1	protein_coding	SMU1 DNA replication regulator and spliceosomal factor [Source:HGNC Symbol;Acc:HGNC:18247]
ANKS6	#N/A	#N/A	1.5588	0.929814	#N/A	0.904303	0.842065	#N/A	0.418051	#N/A	0.440919	#N/A	#N/A	#N/A	#N/A	#N/A	#N/A	#N/A	#N/A	#N/A	#N/A	#N/A	#N/A	#N/A	#N/A	#N/A	#N/A	1.01506	1.10866	#N/A	#N/A	#N/A	#N/A	#N/A	#N/A	#N/A	#N/A	#N/A	#N/A	#N/A	#N/A	#N/A	#N/A	#N/A	#N/A	#N/A	#N/A	#N/A	0.857691	#N/A	#N/A	1.28924	1.12633	#N/A	0.822175	0.641983	#N/A	#N/A	0.613012	#N/A	#N/A	0.65851	#N/A	15	ENSG00000165138	ANKS6	protein_coding	ankyrin repeat and sterile alpha motif domain containing 6 [Source:HGNC Symbol;Acc:HGNC:26724]
METTL6	#N/A	#N/A	1.09997	0.667368	0.911928	1.24505	1.55472	#N/A	1.72157	#N/A	1.35664	#N/A	#N/A	#N/A	0.708861	#N/A	#N/A	0.768465	#N/A	#N/A	#N/A	#N/A	#N/A	#N/A	#N/A	#N/A	#N/A	#N/A	0.979639	#N/A	#N/A	#N/A	#N/A	#N/A	#N/A	#N/A	#N/A	#N/A	#N/A	#N/A	#N/A	#N/A	0.522674	#N/A	#N/A	#N/A	#N/A	#N/A	#N/A	#N/A	#N/A	0.66758	#N/A	0.792036	0.951254	#N/A	2.59162	#N/A	#N/A	#N/A	#N/A	#N/A	#N/A	15	ENSG00000206562	METTL6	protein_coding	methyltransferase 6, methylcytidine [Source:HGNC Symbol;Acc:HGNC:28343]
TMED5	#N/A	#N/A	1.69053	#N/A	1.90262	1.90629	1.82657	#N/A	2.33513	#N/A	2.96113	1.06666	#N/A	#N/A	#N/A	#N/A	#N/A	#N/A	#N/A	0.975647	#N/A	#N/A	#N/A	#N/A	#N/A	#N/A	#N/A	#N/A	#N/A	#N/A	#N/A	#N/A	#N/A	#N/A	#N/A	#N/A	#N/A	#N/A	#N/A	#N/A	#N/A	#N/A	#N/A	#N/A	#N/A	#N/A	#N/A	#N/A	#N/A	#N/A	#N/A	0.964248	#N/A	1.12343	1.84321	2.3933	1.5186	1.70626	1.28466	#N/A	#N/A	#N/A	#N/A	15	ENSG00000117500	TMED5	protein_coding	transmembrane p24 trafficking protein 5 [Source:HGNC Symbol;Acc:HGNC:24251]
LMO4	#N/A	#N/A	#N/A	#N/A	#N/A	#N/A	#N/A	#N/A	1.31056	#N/A	1.17504	#N/A	#N/A	#N/A	#N/A	#N/A	#N/A	#N/A	#N/A	#N/A	#N/A	#N/A	#N/A	#N/A	#N/A	#N/A	#N/A	#N/A	#N/A	#N/A	#N/A	#N/A	#N/A	#N/A	1.25478	#N/A	1.83817	1.30275	1.11727	1.48834	1.24414	1.40161	0.658807	0.679797	0.579238	0.816716	#N/A	0.699234	#N/A	#N/A	1.32431	#N/A	#N/A	#N/A	#N/A	#N/A	#N/A	#N/A	#N/A	#N/A	#N/A	#N/A	#N/A	15	ENSG00000143013	LMO4	protein_coding	LIM domain only 4 [Source:HGNC Symbol;Acc:HGNC:6644]
TCAIM	#N/A	#N/A	0.490985	#N/A	#N/A	#N/A	#N/A	#N/A	1.10094	#N/A	1.01705	#N/A	#N/A	1.5433	1.00202	1.16692	#N/A	1.48546	0.901412	1.79711	0.920651	1.69008	#N/A	1.52229	0.800908	#N/A	#N/A	#N/A	#N/A	#N/A	#N/A	#N/A	#N/A	#N/A	#N/A	#N/A	#N/A	#N/A	#N/A	#N/A	#N/A	#N/A	#N/A	#N/A	#N/A	#N/A	#N/A	#N/A	#N/A	#N/A	#N/A	#N/A	#N/A	#N/A	#N/A	#N/A	0.922789	#N/A	#N/A	#N/A	#N/A	0.883784	#N/A	15	ENSG00000179152	TCAIM	protein_coding	T cell activation inhibitor, mitochondrial [Source:HGNC Symbol;Acc:HGNC:25241]
NFYC	#N/A	#N/A	#N/A	#N/A	#N/A	0.824659	#N/A	#N/A	1.01285	#N/A	#N/A	#N/A	#N/A	0.911963	0.947589	0.901467	0.722229	0.64079	#N/A	2.31205	1.19932	2.30781	#N/A	#N/A	#N/A	#N/A	#N/A	#N/A	#N/A	#N/A	#N/A	#N/A	#N/A	#N/A	#N/A	#N/A	#N/A	#N/A	#N/A	#N/A	#N/A	#N/A	#N/A	#N/A	#N/A	#N/A	#N/A	#N/A	#N/A	#N/A	#N/A	0.473438	#N/A	#N/A	1.13926	1.00912	3.05725	1.575	#N/A	#N/A	#N/A	#N/A	#N/A	15	ENSG00000066136	NFYC	protein_coding	nuclear transcription factor Y subunit gamma [Source:HGNC Symbol;Acc:HGNC:7806]
CNIH1	#N/A	#N/A	1.40367	#N/A	#N/A	0.347499	0.351548	#N/A	0.290213	#N/A	0.165808	0.102623	#N/A	#N/A	#N/A	#N/A	#N/A	#N/A	#N/A	#N/A	#N/A	#N/A	#N/A	#N/A	#N/A	#N/A	#N/A	#N/A	#N/A	#N/A	#N/A	#N/A	#N/A	#N/A	#N/A	#N/A	1.19964	#N/A	1.30063	#N/A	#N/A	#N/A	#N/A	#N/A	0.832179	#N/A	#N/A	#N/A	#N/A	1.11529	#N/A	#N/A	#N/A	#N/A	#N/A	0.23202	#N/A	0.234773	0.245943	#N/A	#N/A	0.317304	0.175303	15	ENSG00000100528	CNIH1	protein_coding	cornichon family AMPA receptor auxiliary protein 1 [Source:HGNC Symbol;Acc:HGNC:19431]
WBP11	#N/A	#N/A	1.38508	0.852348	#N/A	0.956352	1.35603	#N/A	1.57947	0.829371	0.66733	#N/A	#N/A	#N/A	#N/A	#N/A	#N/A	#N/A	#N/A	#N/A	#N/A	#N/A	#N/A	#N/A	#N/A	#N/A	#N/A	#N/A	#N/A	#N/A	#N/A	#N/A	#N/A	#N/A	#N/A	#N/A	0.990611	#N/A	1.2352	0.725661	#N/A	#N/A	#N/A	0.668535	#N/A	#N/A	#N/A	#N/A	#N/A	0.855446	#N/A	#N/A	#N/A	#N/A	#N/A	#N/A	0.507917	0.966399	0.645842	#N/A	#N/A	#N/A	#N/A	15	ENSG00000084463	WBP11	protein_coding	WW domain binding protein 11 [Source:HGNC Symbol;Acc:HGNC:16461]
EIF5	#N/A	#N/A	1.35116	#N/A	1.5596	#N/A	1.40405	#N/A	1.57202	#N/A	2.37023	#N/A	#N/A	#N/A	#N/A	1.01565	#N/A	#N/A	#N/A	#N/A	#N/A	1.75089	#N/A	#N/A	#N/A	#N/A	#N/A	#N/A	#N/A	#N/A	#N/A	#N/A	#N/A	#N/A	#N/A	#N/A	#N/A	#N/A	#N/A	#N/A	#N/A	#N/A	#N/A	#N/A	#N/A	#N/A	#N/A	#N/A	#N/A	#N/A	#N/A	1.69011	1.17805	1.35122	1.73639	1.82875	1.36103	1.85809	#N/A	#N/A	#N/A	#N/A	1.43476	15	ENSG00000100664	EIF5	protein_coding	eukaryotic translation initiation factor 5 [Source:HGNC Symbol;Acc:HGNC:3299]
EDRF1-AS1	#N/A	#N/A	#N/A	#N/A	#N/A	#N/A	#N/A	#N/A	0.150162	#N/A	#N/A	#N/A	#N/A	#N/A	#N/A	#N/A	#N/A	#N/A	#N/A	#N/A	#N/A	#N/A	#N/A	#N/A	#N/A	#N/A	0.301435	#N/A	0.172158	#N/A	#N/A	#N/A	#N/A	#N/A	0.897626	#N/A	1.10418	1.03498	1.02989	1.17325	#N/A	0.759361	0.750758	0.797907	#N/A	#N/A	0.700695	0.918914	#N/A	0.755797	0.758733	#N/A	#N/A	#N/A	#N/A	#N/A	#N/A	#N/A	#N/A	#N/A	#N/A	#N/A	#N/A	15	ENSG00000236991	EDRF1-AS1	lncRNA	EDRF1 antisense RNA 1 [Source:HGNC Symbol;Acc:HGNC:49501]
ERV3-1	#N/A	#N/A	#N/A	#N/A	#N/A	#N/A	#N/A	#N/A	0.153468	#N/A	#N/A	0.0626263	#N/A	#N/A	#N/A	#N/A	#N/A	#N/A	#N/A	#N/A	#N/A	#N/A	#N/A	#N/A	#N/A	#N/A	#N/A	#N/A	#N/A	#N/A	#N/A	#N/A	#N/A	#N/A	#N/A	0.1302	1.48945	0.840329	1.1292	0.972463	0.882668	#N/A	1.46351	1.09651	0.803589	#N/A	1.19045	0.971885	#N/A	1.63266	1.15357	#N/A	#N/A	#N/A	#N/A	#N/A	#N/A	#N/A	#N/A	#N/A	#N/A	#N/A	#N/A	15	ENSG00000213462	ERV3-1	protein_coding	endogenous retrovirus group 3 member 1, envelope [Source:HGNC Symbol;Acc:HGNC:3454]
FAN1#198690	#N/A	#N/A	0.948032	#N/A	#N/A	1.24485	0.871202	#N/A	1.34723	#N/A	1.6504	#N/A	#N/A	0.672846	#N/A	0.842968	#N/A	#N/A	#N/A	1.10532	#N/A	0.83409	#N/A	#N/A	#N/A	#N/A	#N/A	#N/A	#N/A	#N/A	#N/A	#N/A	#N/A	#N/A	#N/A	#N/A	#N/A	#N/A	#N/A	#N/A	#N/A	#N/A	#N/A	#N/A	#N/A	#N/A	#N/A	#N/A	#N/A	#N/A	#N/A	0.805178	#N/A	#N/A	1.73099	2.25216	1.02941	1.98664	0.863197	#N/A	#N/A	#N/A	#N/A	15	ENSG00000198690	FAN1	protein_coding	FANCD2 and FANCI associated nuclease 1 [Source:HGNC Symbol;Acc:HGNC:29170]
IMMP1L	#N/A	#N/A	#N/A	#N/A	#N/A	#N/A	#N/A	#N/A	1.803	#N/A	1.06793	#N/A	#N/A	1.27747	1.04259	1.19232	#N/A	1.00774	#N/A	2.74656	#N/A	2.35136	#N/A	#N/A	#N/A	#N/A	#N/A	1.00761	1.10268	#N/A	#N/A	#N/A	#N/A	#N/A	#N/A	#N/A	#N/A	#N/A	#N/A	#N/A	#N/A	#N/A	#N/A	#N/A	#N/A	#N/A	#N/A	#N/A	#N/A	#N/A	#N/A	1.03641	#N/A	#N/A	1.51839	1.96943	1.37138	2.82713	#N/A	#N/A	#N/A	#N/A	#N/A	15	ENSG00000148950	IMMP1L	protein_coding	inner mitochondrial membrane peptidase subunit 1 [Source:HGNC Symbol;Acc:HGNC:26317]
BCLAF1	#N/A	#N/A	#N/A	#N/A	#N/A	#N/A	0.774555	#N/A	0.821195	#N/A	1.39176	0.68685	#N/A	#N/A	#N/A	#N/A	0.62134	#N/A	#N/A	#N/A	#N/A	#N/A	#N/A	#N/A	#N/A	#N/A	#N/A	#N/A	#N/A	#N/A	#N/A	#N/A	#N/A	#N/A	0.311129	#N/A	0.359767	#N/A	#N/A	0.337681	0.296095	0.439109	#N/A	#N/A	#N/A	0.476023	#N/A	#N/A	0.894474	#N/A	#N/A	#N/A	#N/A	#N/A	#N/A	#N/A	1.99172	0.62968	0.590719	#N/A	#N/A	#N/A	#N/A	15	ENSG00000029363	BCLAF1	protein_coding	BCL2 associated transcription factor 1 [Source:HGNC Symbol;Acc:HGNC:16863]
PPP6R3	#N/A	#N/A	#N/A	#N/A	#N/A	#N/A	#N/A	#N/A	0.568097	#N/A	0.777011	#N/A	#N/A	0.286833	0.302869	#N/A	#N/A	#N/A	0.697918	1.23916	#N/A	#N/A	#N/A	#N/A	#N/A	#N/A	0.453704	0.553147	0.602049	#N/A	#N/A	#N/A	#N/A	#N/A	#N/A	#N/A	#N/A	#N/A	#N/A	#N/A	#N/A	#N/A	#N/A	#N/A	#N/A	#N/A	#N/A	#N/A	0.58507	#N/A	#N/A	#N/A	#N/A	#N/A	0.582802	0.547394	2.01109	1.06729	0.461381	#N/A	#N/A	#N/A	#N/A	15	ENSG00000110075	PPP6R3	protein_coding	protein phosphatase 6 regulatory subunit 3 [Source:HGNC Symbol;Acc:HGNC:1173]
TGDS	#N/A	#N/A	#N/A	#N/A	#N/A	#N/A	#N/A	#N/A	1.35422	#N/A	0.877021	0.333158	#N/A	#N/A	#N/A	#N/A	#N/A	#N/A	#N/A	#N/A	#N/A	#N/A	#N/A	#N/A	#N/A	#N/A	1.18335	0.815878	#N/A	#N/A	#N/A	#N/A	#N/A	#N/A	#N/A	#N/A	0.714254	0.724569	0.762228	#N/A	#N/A	#N/A	#N/A	#N/A	0.969157	1.6005	#N/A	#N/A	0.936833	#N/A	#N/A	#N/A	0.777728	#N/A	#N/A	#N/A	0.569824	0.887473	#N/A	0.219091	#N/A	#N/A	#N/A	15	ENSG00000088451	TGDS	protein_coding	TDP-glucose 4,6-dehydratase [Source:HGNC Symbol;Acc:HGNC:20324]
#260926	#N/A	#N/A	0.64752	0.153663	0.186597	0.183143	#N/A	#N/A	0.151783	#N/A	0.130537	#N/A	#N/A	#N/A	0.159386	#N/A	#N/A	#N/A	#N/A	#N/A	#N/A	#N/A	#N/A	0.0490561	#N/A	#N/A	#N/A	#N/A	#N/A	#N/A	#N/A	#N/A	#N/A	#N/A	#N/A	#N/A	#N/A	#N/A	#N/A	#N/A	#N/A	#N/A	#N/A	#N/A	#N/A	#N/A	#N/A	#N/A	#N/A	#N/A	#N/A	0.542189	0.142286	#N/A	0.157194	0.0979588	#N/A	0.122407	0.107732	#N/A	#N/A	#N/A	0.129393	15	ENSG00000260926		lncRNA	novel transcript
RPP30	#N/A	#N/A	0.959195	0.756788	0.873001	1.27467	1.00067	#N/A	1.26964	0.676943	3.06467	0.962546	#N/A	#N/A	#N/A	#N/A	#N/A	#N/A	#N/A	#N/A	#N/A	#N/A	#N/A	#N/A	#N/A	#N/A	#N/A	#N/A	0.873716	#N/A	#N/A	#N/A	#N/A	#N/A	#N/A	#N/A	0.582727	#N/A	#N/A	#N/A	#N/A	#N/A	#N/A	#N/A	#N/A	#N/A	#N/A	#N/A	#N/A	#N/A	#N/A	#N/A	#N/A	#N/A	1.08292	#N/A	#N/A	1.04805	#N/A	#N/A	#N/A	0.936639	1.13621	15	ENSG00000148688	RPP30	protein_coding	ribonuclease P/MRP subunit p30 [Source:HGNC Symbol;Acc:HGNC:17688]
MREG	#N/A	#N/A	2.63604	0.84821	0.505888	#N/A	0.276622	#N/A	0.304482	#N/A	#N/A	#N/A	#N/A	#N/A	#N/A	#N/A	#N/A	#N/A	#N/A	#N/A	#N/A	#N/A	#N/A	#N/A	#N/A	#N/A	#N/A	#N/A	0.350137	#N/A	#N/A	#N/A	#N/A	#N/A	#N/A	#N/A	#N/A	#N/A	0.997352	1.12518	0.763614	#N/A	0.921353	0.908076	0.93767	#N/A	#N/A	#N/A	#N/A	0.932948	1.1605	#N/A	#N/A	#N/A	0.324487	#N/A	#N/A	#N/A	#N/A	#N/A	#N/A	#N/A	#N/A	15	ENSG00000118242	MREG	protein_coding	melanoregulin [Source:HGNC Symbol;Acc:HGNC:25478]
GBA#177628	#N/A	#N/A	#N/A	#N/A	#N/A	#N/A	#N/A	#N/A	0.295476	#N/A	#N/A	#N/A	#N/A	#N/A	#N/A	#N/A	#N/A	#N/A	#N/A	#N/A	#N/A	#N/A	#N/A	#N/A	#N/A	#N/A	#N/A	#N/A	#N/A	#N/A	#N/A	#N/A	#N/A	#N/A	1.21514	#N/A	1.62428	1.24298	1.39505	1.67116	1.43554	#N/A	1.55339	1.14556	1.04441	0.938618	1.32121	1.30713	#N/A	1.63922	1.29982	#N/A	#N/A	#N/A	#N/A	#N/A	#N/A	#N/A	#N/A	#N/A	#N/A	#N/A	#N/A	15	ENSG00000177628	GBA	protein_coding	glucosylceramidase beta [Source:HGNC Symbol;Acc:HGNC:4177]
TMEM205	#N/A	#N/A	1.94958	0.871909	0.960677	0.630181	0.419042	#N/A	0.347589	#N/A	0.238774	#N/A	#N/A	#N/A	#N/A	#N/A	0.183186	#N/A	0.172107	#N/A	#N/A	#N/A	#N/A	#N/A	#N/A	#N/A	1.25021	0.672404	0.506384	#N/A	#N/A	#N/A	#N/A	#N/A	#N/A	#N/A	#N/A	#N/A	#N/A	#N/A	#N/A	#N/A	#N/A	#N/A	#N/A	#N/A	#N/A	#N/A	#N/A	#N/A	#N/A	2.16012	#N/A	#N/A	#N/A	#N/A	#N/A	0.239836	#N/A	#N/A	#N/A	0.312927	#N/A	15	ENSG00000105518	TMEM205	protein_coding	transmembrane protein 205 [Source:HGNC Symbol;Acc:HGNC:29631]
TBC1D25	#N/A	#N/A	#N/A	#N/A	#N/A	#N/A	#N/A	#N/A	0.888235	#N/A	#N/A	#N/A	#N/A	#N/A	#N/A	#N/A	#N/A	#N/A	#N/A	#N/A	#N/A	#N/A	#N/A	#N/A	#N/A	#N/A	#N/A	#N/A	#N/A	#N/A	#N/A	#N/A	#N/A	#N/A	0.812097	#N/A	1.12037	0.959058	1.04582	1.08069	1.05851	0.922962	0.928668	0.786374	0.847627	#N/A	0.855797	1.2313	#N/A	0.946028	1.02482	#N/A	#N/A	#N/A	#N/A	#N/A	#N/A	#N/A	#N/A	#N/A	#N/A	#N/A	#N/A	15	ENSG00000068354	TBC1D25	protein_coding	TBC1 domain family member 25 [Source:HGNC Symbol;Acc:HGNC:8092]
DANCR	#N/A	#N/A	0.365804	0.173046	0.174413	0.190666	0.135746	#N/A	0.144121	#N/A	#N/A	#N/A	#N/A	#N/A	0.338835	0.194277	#N/A	#N/A	#N/A	#N/A	#N/A	#N/A	#N/A	0.0533333	#N/A	#N/A	#N/A	#N/A	#N/A	#N/A	#N/A	#N/A	#N/A	#N/A	#N/A	#N/A	0.950741	#N/A	#N/A	#N/A	#N/A	#N/A	#N/A	#N/A	#N/A	#N/A	#N/A	#N/A	#N/A	1.42926	#N/A	0.438411	0.205725	#N/A	#N/A	0.0916158	#N/A	0.129813	#N/A	#N/A	#N/A	#N/A	#N/A	15	ENSG00000226950	DANCR	lncRNA	differentiation antagonizing non-protein coding RNA [Source:HGNC Symbol;Acc:HGNC:28964]
KAT8	#N/A	#N/A	1.23316	#N/A	1.30136	1.80838	1.07701	#N/A	1.21208	#N/A	2.20641	#N/A	#N/A	0.657519	0.998835	0.794259	1.14672	1.62679	#N/A	1.44507	#N/A	#N/A	#N/A	#N/A	#N/A	#N/A	#N/A	#N/A	#N/A	#N/A	#N/A	#N/A	#N/A	#N/A	#N/A	#N/A	#N/A	#N/A	#N/A	#N/A	#N/A	#N/A	#N/A	#N/A	#N/A	#N/A	#N/A	#N/A	#N/A	#N/A	#N/A	#N/A	#N/A	1.25325	#N/A	#N/A	1.72822	1.70789	#N/A	#N/A	#N/A	#N/A	#N/A	15	ENSG00000103510	KAT8	protein_coding	lysine acetyltransferase 8 [Source:HGNC Symbol;Acc:HGNC:17933]
POLR2H	#N/A	#N/A	#N/A	#N/A	#N/A	#N/A	#N/A	#N/A	0.613975	0.750903	0.438055	0.173925	#N/A	#N/A	#N/A	#N/A	#N/A	#N/A	#N/A	#N/A	#N/A	#N/A	#N/A	#N/A	#N/A	#N/A	#N/A	#N/A	#N/A	#N/A	#N/A	#N/A	#N/A	#N/A	0.646213	#N/A	0.99588	0.707603	0.904667	0.802487	0.727682	#N/A	#N/A	#N/A	#N/A	1.07216	0.746378	0.76479	0.629753	#N/A	0.869423	#N/A	#N/A	#N/A	#N/A	#N/A	#N/A	#N/A	#N/A	#N/A	#N/A	#N/A	#N/A	15	ENSG00000163882	POLR2H	protein_coding	RNA polymerase II, I and III subunit H [Source:HGNC Symbol;Acc:HGNC:9195]
TSKS	#N/A	#N/A	#N/A	#N/A	#N/A	#N/A	#N/A	#N/A	0.114544	#N/A	#N/A	#N/A	#N/A	#N/A	#N/A	#N/A	#N/A	#N/A	#N/A	#N/A	#N/A	#N/A	#N/A	#N/A	#N/A	#N/A	#N/A	#N/A	#N/A	#N/A	#N/A	#N/A	#N/A	#N/A	0.177491	#N/A	#N/A	0.172064	0.656972	0.296816	2.51997	0.144085	2.55196	0.13862	#N/A	0.143329	0.25227	0.148905	#N/A	0.872929	0.364676	#N/A	#N/A	#N/A	#N/A	#N/A	#N/A	#N/A	#N/A	#N/A	#N/A	0.121389	#N/A	15	ENSG00000126467	TSKS	protein_coding	testis specific serine kinase substrate [Source:HGNC Symbol;Acc:HGNC:30719]
ADIPOQ	#N/A	#N/A	0.028567	#N/A	#N/A	#N/A	#N/A	#N/A	0.0369726	#N/A	#N/A	#N/A	#N/A	#N/A	#N/A	#N/A	#N/A	#N/A	#N/A	#N/A	#N/A	#N/A	#N/A	#N/A	#N/A	#N/A	#N/A	#N/A	#N/A	#N/A	#N/A	#N/A	#N/A	#N/A	0.0759165	#N/A	0.0313178	0.0782889	0.0705643	0.0223095	0.04675	#N/A	0.0335333	0.0502658	0.0650816	#N/A	0.0192068	0.0765284	#N/A	0.0341596	0.0387407	#N/A	#N/A	#N/A	#N/A	#N/A	#N/A	#N/A	#N/A	#N/A	#N/A	#N/A	#N/A	15	ENSG00000181092	ADIPOQ	protein_coding	adiponectin, C1Q and collagen domain containing [Source:HGNC Symbol;Acc:HGNC:13633]
GGA1	#N/A	#N/A	#N/A	#N/A	0.982168	#N/A	#N/A	#N/A	1.06011	0.860111	2.21125	#N/A	#N/A	#N/A	#N/A	#N/A	#N/A	#N/A	#N/A	#N/A	#N/A	#N/A	#N/A	#N/A	#N/A	#N/A	#N/A	#N/A	#N/A	#N/A	#N/A	#N/A	#N/A	#N/A	0.580308	#N/A	0.671136	#N/A	#N/A	#N/A	0.605136	0.652342	0.538832	0.62451	0.785627	#N/A	0.587013	0.666051	1.50607	#N/A	0.641296	#N/A	#N/A	#N/A	#N/A	#N/A	#N/A	#N/A	#N/A	#N/A	#N/A	#N/A	#N/A	15	ENSG00000100083	GGA1	protein_coding	golgi associated, gamma adaptin ear containing, ARF binding protein 1 [Source:HGNC Symbol;Acc:HGNC:17842]
QPRT	#N/A	#N/A	#N/A	#N/A	#N/A	0.153607	#N/A	#N/A	0.137265	#N/A	#N/A	#N/A	#N/A	#N/A	#N/A	#N/A	#N/A	#N/A	#N/A	#N/A	#N/A	#N/A	#N/A	#N/A	#N/A	#N/A	#N/A	#N/A	#N/A	#N/A	#N/A	#N/A	#N/A	#N/A	0.331345	0.0910178	0.280886	0.66054	0.220827	0.427547	1.51427	#N/A	2.99937	0.155174	0.147334	#N/A	0.643845	0.509929	#N/A	0.193085	#N/A	#N/A	#N/A	#N/A	#N/A	#N/A	#N/A	#N/A	#N/A	#N/A	#N/A	#N/A	#N/A	15	ENSG00000103485	QPRT	protein_coding	quinolinate phosphoribosyltransferase [Source:HGNC Symbol;Acc:HGNC:9755]
ORMDL3	#N/A	#N/A	#N/A	#N/A	0.118888	#N/A	#N/A	#N/A	#N/A	0.0943098	#N/A	#N/A	#N/A	#N/A	#N/A	#N/A	#N/A	#N/A	#N/A	#N/A	#N/A	#N/A	#N/A	#N/A	#N/A	#N/A	#N/A	#N/A	#N/A	#N/A	#N/A	#N/A	#N/A	#N/A	#N/A	0.0852519	0.116	0.103691	0.084888	0.0806825	0.693216	#N/A	0.0902866	0.0722511	0.0437195	#N/A	0.147435	0.0983717	#N/A	0.0737413	0.119339	#N/A	#N/A	#N/A	#N/A	#N/A	#N/A	#N/A	#N/A	#N/A	#N/A	#N/A	#N/A	15	ENSG00000172057	ORMDL3	protein_coding	ORMDL sphingolipid biosynthesis regulator 3 [Source:HGNC Symbol;Acc:HGNC:16038]
C5orf64	#N/A	#N/A	#N/A	#N/A	#N/A	#N/A	#N/A	#N/A	#N/A	0.0410315	#N/A	#N/A	#N/A	#N/A	#N/A	0.0408397	#N/A	#N/A	#N/A	#N/A	#N/A	#N/A	#N/A	#N/A	#N/A	#N/A	#N/A	#N/A	#N/A	#N/A	#N/A	#N/A	#N/A	#N/A	0.0926011	#N/A	#N/A	0.0313806	0.0742484	0.0923214	0.0496057	0.0949876	0.0546392	0.075444	#N/A	0.0750314	0.0817861	0.0325435	#N/A	0.067259	0.0723639	#N/A	#N/A	#N/A	#N/A	#N/A	#N/A	#N/A	#N/A	#N/A	#N/A	#N/A	#N/A	15	ENSG00000178722	C5orf64	lncRNA	chromosome 5 putative open reading frame 64 [Source:HGNC Symbol;Acc:HGNC:26744]
CMTM3	#N/A	#N/A	#N/A	#N/A	#N/A	#N/A	#N/A	#N/A	#N/A	0.040131	#N/A	#N/A	#N/A	#N/A	#N/A	#N/A	#N/A	#N/A	#N/A	#N/A	#N/A	#N/A	#N/A	#N/A	#N/A	#N/A	#N/A	#N/A	#N/A	#N/A	#N/A	#N/A	#N/A	#N/A	0.14975	#N/A	0.146485	0.150382	0.120181	0.144533	0.197354	0.148761	0.364419	0.133073	0.150974	#N/A	0.089634	0.125373	#N/A	0.128487	0.15542	#N/A	#N/A	#N/A	#N/A	#N/A	#N/A	#N/A	#N/A	#N/A	#N/A	#N/A	#N/A	15	ENSG00000140931	CMTM3	protein_coding	CKLF like MARVEL transmembrane domain containing 3 [Source:HGNC Symbol;Acc:HGNC:19174]
BEAN1	#N/A	#N/A	#N/A	#N/A	#N/A	#N/A	#N/A	#N/A	#N/A	1.16512	0.290427	#N/A	#N/A	#N/A	#N/A	#N/A	#N/A	#N/A	#N/A	#N/A	#N/A	#N/A	#N/A	#N/A	#N/A	#N/A	#N/A	#N/A	#N/A	#N/A	#N/A	#N/A	#N/A	#N/A	1.03845	#N/A	1.16986	1.06572	#N/A	0.931701	0.946448	1.19313	0.887518	0.981254	1.50145	#N/A	0.922009	1.25474	#N/A	#N/A	1.12953	#N/A	#N/A	#N/A	#N/A	#N/A	#N/A	#N/A	#N/A	#N/A	#N/A	0.557097	#N/A	15	ENSG00000166546	BEAN1	protein_coding	brain expressed associated with NEDD4 1 [Source:HGNC Symbol;Acc:HGNC:24160]
#254987	#N/A	#N/A	#N/A	#N/A	#N/A	#N/A	#N/A	#N/A	#N/A	0.0582201	#N/A	#N/A	#N/A	#N/A	#N/A	#N/A	#N/A	#N/A	#N/A	#N/A	#N/A	#N/A	#N/A	#N/A	#N/A	#N/A	#N/A	#N/A	#N/A	#N/A	#N/A	#N/A	#N/A	#N/A	0.13903	#N/A	0.0857253	0.142127	0.0362883	0.107162	0.107681	#N/A	0.110457	0.117008	0.0953855	0.102874	0.0637745	0.085858	#N/A	0.100694	0.101573	#N/A	#N/A	#N/A	#N/A	#N/A	#N/A	#N/A	#N/A	#N/A	#N/A	#N/A	#N/A	15	ENSG00000254987		lncRNA	novel transcript
#272156	#N/A	#N/A	#N/A	0.118819	#N/A	#N/A	#N/A	#N/A	#N/A	0.088223	#N/A	#N/A	#N/A	#N/A	#N/A	#N/A	#N/A	#N/A	#N/A	#N/A	#N/A	#N/A	#N/A	#N/A	#N/A	#N/A	#N/A	#N/A	#N/A	#N/A	#N/A	#N/A	#N/A	#N/A	0.104876	#N/A	#N/A	0.248939	0.20472	0.119675	1.481	#N/A	1.57	0.0862717	0.122891	0.122743	0.155193	0.112348	#N/A	0.0959233	0.313299	#N/A	#N/A	#N/A	#N/A	#N/A	#N/A	#N/A	#N/A	#N/A	#N/A	#N/A	#N/A	15	ENSG00000272156		lncRNA	novel transcript
YWHAZ	#N/A	#N/A	#N/A	#N/A	#N/A	#N/A	#N/A	#N/A	#N/A	0.500677	0.878167	#N/A	#N/A	#N/A	#N/A	#N/A	#N/A	#N/A	#N/A	#N/A	#N/A	#N/A	#N/A	#N/A	#N/A	#N/A	#N/A	#N/A	#N/A	#N/A	#N/A	#N/A	#N/A	#N/A	0.404301	#N/A	0.886656	0.4015	0.895473	0.377924	#N/A	#N/A	0.808172	0.696555	0.745616	0.995274	0.821016	0.747935	0.701038	0.932344	#N/A	#N/A	#N/A	#N/A	#N/A	#N/A	#N/A	#N/A	#N/A	#N/A	#N/A	#N/A	#N/A	15	ENSG00000164924	YWHAZ	protein_coding	tyrosine 3-monooxygenase/tryptophan 5-monooxygenase activation protein zeta [Source:HGNC Symbol;Acc:HGNC:12855]
ZNF596	#N/A	#N/A	#N/A	#N/A	#N/A	#N/A	#N/A	#N/A	#N/A	1.24497	0.347561	#N/A	#N/A	#N/A	#N/A	#N/A	#N/A	#N/A	#N/A	0.211547	#N/A	#N/A	#N/A	0.177119	#N/A	#N/A	#N/A	#N/A	#N/A	#N/A	#N/A	#N/A	#N/A	#N/A	0.97006	#N/A	0.806777	0.883098	#N/A	#N/A	0.847974	#N/A	0.721881	1.32701	0.946963	#N/A	0.831186	0.855103	#N/A	#N/A	0.842291	#N/A	#N/A	#N/A	#N/A	#N/A	#N/A	#N/A	#N/A	#N/A	#N/A	#N/A	0.33428	15	ENSG00000172748	ZNF596	protein_coding	zinc finger protein 596 [Source:HGNC Symbol;Acc:HGNC:27268]
PDK3	#N/A	#N/A	#N/A	#N/A	#N/A	#N/A	#N/A	#N/A	#N/A	0.893445	#N/A	#N/A	#N/A	#N/A	#N/A	#N/A	#N/A	#N/A	#N/A	#N/A	#N/A	#N/A	#N/A	#N/A	#N/A	#N/A	#N/A	#N/A	#N/A	#N/A	#N/A	#N/A	#N/A	#N/A	0.881368	#N/A	1.15666	1.31998	1.49499	1.1409	1.24734	#N/A	1.41511	1.14832	1.1655	1.07473	0.822996	1.03702	#N/A	1.26468	1.0668	#N/A	#N/A	#N/A	#N/A	#N/A	#N/A	#N/A	#N/A	#N/A	#N/A	#N/A	#N/A	15	ENSG00000067992	PDK3	protein_coding	pyruvate dehydrogenase kinase 3 [Source:HGNC Symbol;Acc:HGNC:8811]
ZNF107	#N/A	#N/A	#N/A	#N/A	#N/A	#N/A	#N/A	#N/A	#N/A	0.887934	#N/A	#N/A	#N/A	#N/A	#N/A	#N/A	#N/A	#N/A	#N/A	#N/A	#N/A	#N/A	#N/A	#N/A	#N/A	#N/A	#N/A	#N/A	#N/A	#N/A	#N/A	#N/A	#N/A	#N/A	0.973699	#N/A	1.65076	1.08458	1.32635	1.28594	1.16521	0.913742	1.53789	1.22609	2.07802	#N/A	1.3576	1.244	#N/A	1.30682	1.09763	#N/A	#N/A	#N/A	#N/A	#N/A	#N/A	#N/A	#N/A	#N/A	#N/A	#N/A	#N/A	15	ENSG00000196247	ZNF107	protein_coding	zinc finger protein 107 [Source:HGNC Symbol;Acc:HGNC:12887]
EEF1AKMT3	#N/A	#N/A	#N/A	#N/A	#N/A	#N/A	#N/A	#N/A	#N/A	1.2977	#N/A	#N/A	#N/A	#N/A	#N/A	#N/A	#N/A	#N/A	#N/A	#N/A	#N/A	#N/A	#N/A	#N/A	#N/A	#N/A	0.423687	#N/A	#N/A	#N/A	#N/A	#N/A	#N/A	#N/A	1.67921	#N/A	1.47131	1.44423	1.7304	1.70841	1.47167	#N/A	1.32697	1.87273	1.13139	#N/A	1.13537	1.34429	#N/A	1.49441	1.48404	#N/A	#N/A	#N/A	#N/A	#N/A	#N/A	#N/A	#N/A	#N/A	#N/A	#N/A	#N/A	15	ENSG00000123427	EEF1AKMT3	protein_coding	EEF1A lysine methyltransferase 3 [Source:HGNC Symbol;Acc:HGNC:24936]
ZPR1	#N/A	#N/A	#N/A	#N/A	#N/A	#N/A	#N/A	#N/A	#N/A	0.0613114	#N/A	#N/A	#N/A	#N/A	#N/A	#N/A	#N/A	#N/A	#N/A	#N/A	#N/A	#N/A	#N/A	#N/A	#N/A	#N/A	#N/A	#N/A	#N/A	#N/A	#N/A	#N/A	#N/A	#N/A	0.141311	#N/A	0.108075	0.120562	0.112909	#N/A	0.602543	0.128439	0.285402	0.103448	0.10111	0.12749	0.102317	0.123846	#N/A	0.119127	0.105011	#N/A	#N/A	#N/A	#N/A	#N/A	#N/A	#N/A	#N/A	#N/A	#N/A	#N/A	#N/A	15	ENSG00000109917	ZPR1	protein_coding	ZPR1 zinc finger [Source:HGNC Symbol;Acc:HGNC:13051]
H1-10-AS1	#N/A	#N/A	#N/A	#N/A	#N/A	#N/A	#N/A	#N/A	#N/A	0.0709666	#N/A	#N/A	#N/A	#N/A	#N/A	#N/A	#N/A	#N/A	#N/A	#N/A	#N/A	#N/A	#N/A	#N/A	#N/A	#N/A	#N/A	#N/A	#N/A	#N/A	#N/A	#N/A	#N/A	#N/A	0.185107	#N/A	0.280156	0.138542	0.567565	0.133497	2.82909	0.147139	2.30958	0.128406	0.140846	#N/A	0.691879	0.358564	#N/A	0.595354	0.226342	#N/A	#N/A	#N/A	#N/A	#N/A	#N/A	#N/A	#N/A	#N/A	#N/A	#N/A	#N/A	15	ENSG00000206417	H1-10-AS1	lncRNA	H1-10 antisense RNA 1 [Source:HGNC Symbol;Acc:HGNC:27953]
MUC1	#N/A	#N/A	#N/A	#N/A	#N/A	#N/A	#N/A	#N/A	#N/A	0.0733299	#N/A	#N/A	#N/A	#N/A	#N/A	#N/A	#N/A	#N/A	#N/A	#N/A	#N/A	#N/A	#N/A	#N/A	#N/A	#N/A	#N/A	#N/A	#N/A	#N/A	#N/A	#N/A	#N/A	#N/A	0.119217	#N/A	0.133332	0.103637	0.120389	0.114546	0.0984197	0.116661	0.116239	0.123111	0.117349	#N/A	0.13624	0.120262	#N/A	0.0929413	0.125459	#N/A	#N/A	#N/A	#N/A	#N/A	#N/A	#N/A	#N/A	#N/A	#N/A	#N/A	#N/A	15	ENSG00000185499	MUC1	protein_coding	mucin 1, cell surface associated [Source:HGNC Symbol;Acc:HGNC:7508]
#272243	#N/A	#N/A	#N/A	#N/A	#N/A	#N/A	#N/A	#N/A	#N/A	0.035568	#N/A	#N/A	#N/A	#N/A	#N/A	#N/A	#N/A	#N/A	#N/A	#N/A	#N/A	#N/A	#N/A	#N/A	#N/A	#N/A	0.0986066	#N/A	#N/A	#N/A	#N/A	#N/A	#N/A	#N/A	0.117058	#N/A	0.0907326	0.12576	0.137742	0.0744198	0.260801	0.0717442	0.0956665	0.126056	#N/A	#N/A	0.0962301	0.112969	#N/A	0.0702252	0.104124	#N/A	#N/A	#N/A	#N/A	#N/A	#N/A	#N/A	#N/A	#N/A	#N/A	#N/A	#N/A	15	ENSG00000272243		lncRNA	novel transcript
ALG14	#N/A	#N/A	1.33546	#N/A	0.957178	2.15867	#N/A	#N/A	#N/A	0.675216	1.40801	#N/A	#N/A	#N/A	#N/A	#N/A	#N/A	#N/A	#N/A	#N/A	#N/A	#N/A	#N/A	#N/A	#N/A	1.51857	1.43156	#N/A	0.972261	#N/A	#N/A	#N/A	#N/A	#N/A	0.593745	#N/A	#N/A	#N/A	0.589424	#N/A	#N/A	#N/A	#N/A	0.565321	#N/A	#N/A	#N/A	#N/A	#N/A	0.649737	#N/A	#N/A	#N/A	#N/A	#N/A	#N/A	1.11568	#N/A	#N/A	#N/A	#N/A	1.86448	2.93596	15	ENSG00000172339	ALG14	protein_coding	ALG14 UDP-N-acetylglucosaminyltransferase subunit [Source:HGNC Symbol;Acc:HGNC:28287]
#228086	#N/A	#N/A	#N/A	#N/A	#N/A	#N/A	#N/A	#N/A	#N/A	0.392643	#N/A	#N/A	#N/A	#N/A	#N/A	#N/A	#N/A	#N/A	#N/A	#N/A	#N/A	#N/A	#N/A	#N/A	#N/A	#N/A	#N/A	#N/A	#N/A	#N/A	#N/A	#N/A	#N/A	#N/A	1.9743	#N/A	2.37441	2.25551	2.25447	2.20379	2.61194	0.445293	2.43035	0.552539	#N/A	#N/A	2.36297	1.53069	#N/A	1.34704	2.44303	#N/A	#N/A	0.107705	#N/A	#N/A	#N/A	#N/A	#N/A	#N/A	#N/A	#N/A	#N/A	15	ENSG00000228086		lncRNA	novel transcript
ARRDC2	#N/A	#N/A	#N/A	#N/A	1.46334	1.08252	#N/A	#N/A	#N/A	#N/A	0.628699	#N/A	#N/A	1.55736	1.60119	0.820395	0.64005	2.12154	0.398557	0.447596	0.636204	#N/A	#N/A	#N/A	#N/A	#N/A	#N/A	#N/A	#N/A	#N/A	#N/A	#N/A	#N/A	#N/A	#N/A	#N/A	#N/A	#N/A	#N/A	#N/A	#N/A	#N/A	#N/A	#N/A	#N/A	#N/A	#N/A	#N/A	#N/A	#N/A	#N/A	1.86611	#N/A	0.80085	1.82925	#N/A	#N/A	0.954254	#N/A	#N/A	#N/A	#N/A	#N/A	15	ENSG00000105643	ARRDC2	protein_coding	arrestin domain containing 2 [Source:HGNC Symbol;Acc:HGNC:25225]
DDX56	#N/A	#N/A	0.706673	#N/A	#N/A	#N/A	#N/A	#N/A	#N/A	#N/A	0.517239	#N/A	#N/A	#N/A	#N/A	0.921026	#N/A	#N/A	#N/A	#N/A	#N/A	#N/A	#N/A	#N/A	#N/A	#N/A	#N/A	#N/A	#N/A	#N/A	#N/A	#N/A	#N/A	#N/A	1.11619	#N/A	1.25016	1.00193	#N/A	1.0445	1.08953	0.929069	#N/A	0.923496	#N/A	1.39503	0.833595	0.85075	#N/A	0.774449	1.19386	#N/A	#N/A	#N/A	#N/A	#N/A	#N/A	#N/A	#N/A	#N/A	#N/A	#N/A	#N/A	15	ENSG00000136271	DDX56	protein_coding	DEAD-box helicase 56 [Source:HGNC Symbol;Acc:HGNC:18193]
ZNF519	#N/A	#N/A	#N/A	1.14185	1.1459	1.19366	0.792224	#N/A	#N/A	#N/A	1.81338	#N/A	0.797457	#N/A	#N/A	#N/A	#N/A	#N/A	#N/A	#N/A	#N/A	#N/A	#N/A	#N/A	#N/A	#N/A	1.15638	0.975301	0.884537	#N/A	#N/A	#N/A	#N/A	#N/A	#N/A	#N/A	#N/A	#N/A	#N/A	#N/A	#N/A	#N/A	#N/A	#N/A	#N/A	#N/A	#N/A	#N/A	#N/A	#N/A	0.613517	0.892182	#N/A	#N/A	1.48832	#N/A	1.99128	1.24609	0.900522	#N/A	#N/A	#N/A	#N/A	15	ENSG00000175322	ZNF519	protein_coding	zinc finger protein 519 [Source:HGNC Symbol;Acc:HGNC:30574]
BLVRB	#N/A	#N/A	0.387216	#N/A	0.133841	0.124881	0.0924546	#N/A	#N/A	#N/A	0.113274	#N/A	#N/A	0.688927	#N/A	#N/A	#N/A	0.090587	0.0528543	0.0653884	0.0529744	#N/A	#N/A	#N/A	#N/A	#N/A	#N/A	#N/A	#N/A	#N/A	#N/A	#N/A	#N/A	#N/A	#N/A	#N/A	#N/A	#N/A	#N/A	#N/A	#N/A	#N/A	#N/A	#N/A	#N/A	#N/A	#N/A	#N/A	#N/A	#N/A	#N/A	0.422119	#N/A	#N/A	0.106328	0.077981	0.103622	0.0979414	#N/A	#N/A	#N/A	#N/A	#N/A	15	ENSG00000090013	BLVRB	protein_coding	biliverdin reductase B [Source:HGNC Symbol;Acc:HGNC:1063]
A2M-AS1	#N/A	#N/A	0.17858	0.112242	#N/A	0.1436	#N/A	#N/A	#N/A	#N/A	0.116942	#N/A	0.0822122	0.128321	0.0860055	#N/A	#N/A	#N/A	#N/A	0.0816174	#N/A	#N/A	#N/A	0.0516443	#N/A	#N/A	0.125758	#N/A	#N/A	#N/A	#N/A	#N/A	#N/A	#N/A	#N/A	#N/A	#N/A	#N/A	#N/A	#N/A	#N/A	#N/A	#N/A	#N/A	#N/A	#N/A	#N/A	#N/A	#N/A	#N/A	#N/A	0.444479	0.0743707	#N/A	#N/A	0.0721006	0.102206	#N/A	0.100578	#N/A	#N/A	#N/A	#N/A	15	ENSG00000245105	A2M-AS1	lncRNA	A2M antisense RNA 1 [Source:HGNC Symbol;Acc:HGNC:27057]
PRPF19	#N/A	#N/A	#N/A	#N/A	#N/A	#N/A	#N/A	#N/A	#N/A	#N/A	0.159912	#N/A	#N/A	#N/A	#N/A	#N/A	#N/A	#N/A	#N/A	#N/A	#N/A	#N/A	#N/A	#N/A	#N/A	#N/A	#N/A	#N/A	#N/A	#N/A	#N/A	#N/A	#N/A	#N/A	1.06934	#N/A	1.55155	0.811742	1.48133	1.09555	0.988173	0.939349	1.14417	0.837204	0.847576	#N/A	1.06394	0.962241	#N/A	1.13031	#N/A	#N/A	#N/A	#N/A	#N/A	#N/A	0.13122	#N/A	#N/A	#N/A	#N/A	#N/A	#N/A	15	ENSG00000110107	PRPF19	protein_coding	pre-mRNA processing factor 19 [Source:HGNC Symbol;Acc:HGNC:17896]
NET1	#N/A	#N/A	#N/A	0.862389	#N/A	#N/A	#N/A	#N/A	#N/A	#N/A	1.19101	#N/A	#N/A	2.05313	1.38378	0.9651	#N/A	2.84203	#N/A	0.80795	#N/A	0.951799	0.768679	#N/A	#N/A	#N/A	2.11435	0.989083	#N/A	#N/A	#N/A	#N/A	#N/A	#N/A	#N/A	#N/A	#N/A	#N/A	#N/A	#N/A	#N/A	#N/A	#N/A	#N/A	#N/A	#N/A	#N/A	#N/A	#N/A	#N/A	#N/A	1.33671	#N/A	#N/A	1.4576	#N/A	#N/A	#N/A	#N/A	#N/A	#N/A	1.85911	1.37082	15	ENSG00000173848	NET1	protein_coding	neuroepithelial cell transforming 1 [Source:HGNC Symbol;Acc:HGNC:14592]
SMPDL3A	#N/A	#N/A	1.00789	0.572048	0.422657	0.297756	0.296173	#N/A	#N/A	#N/A	0.158086	#N/A	#N/A	#N/A	#N/A	#N/A	#N/A	#N/A	#N/A	#N/A	#N/A	0.121918	#N/A	0.0624353	#N/A	#N/A	#N/A	0.246079	#N/A	#N/A	#N/A	#N/A	#N/A	#N/A	#N/A	#N/A	#N/A	#N/A	#N/A	#N/A	#N/A	#N/A	#N/A	#N/A	#N/A	#N/A	#N/A	#N/A	#N/A	#N/A	#N/A	#N/A	0.540218	0.203128	#N/A	0.138245	0.130443	0.197845	#N/A	#N/A	#N/A	0.272047	#N/A	15	ENSG00000172594	SMPDL3A	protein_coding	sphingomyelin phosphodiesterase acid like 3A [Source:HGNC Symbol;Acc:HGNC:17389]
SNU13	#N/A	#N/A	0.261788	0.143261	0.133962	#N/A	0.121168	#N/A	#N/A	#N/A	0.0949317	0.0519167	#N/A	0.120962	0.0843325	0.0528351	#N/A	0.051486	#N/A	#N/A	#N/A	#N/A	#N/A	#N/A	0.0544785	#N/A	0.159176	0.0817639	#N/A	#N/A	#N/A	#N/A	#N/A	#N/A	#N/A	#N/A	#N/A	#N/A	#N/A	#N/A	#N/A	#N/A	#N/A	#N/A	#N/A	#N/A	#N/A	#N/A	#N/A	#N/A	#N/A	0.263118	#N/A	#N/A	#N/A	#N/A	0.0994047	#N/A	#N/A	#N/A	#N/A	#N/A	#N/A	15	ENSG00000100138	SNU13	protein_coding	small nuclear ribonucleoprotein 13 [Source:HGNC Symbol;Acc:HGNC:7819]
COQ3	#N/A	#N/A	0.461546	0.250379	#N/A	0.155879	#N/A	#N/A	#N/A	#N/A	0.10584	#N/A	#N/A	0.304864	0.188858	0.214536	0.0585611	#N/A	#N/A	#N/A	0.0673082	#N/A	#N/A	0.0459555	#N/A	#N/A	0.237891	#N/A	0.166067	#N/A	#N/A	#N/A	#N/A	#N/A	#N/A	#N/A	#N/A	#N/A	#N/A	#N/A	#N/A	#N/A	#N/A	#N/A	#N/A	#N/A	#N/A	#N/A	#N/A	#N/A	#N/A	#N/A	#N/A	#N/A	#N/A	0.0882261	#N/A	#N/A	#N/A	#N/A	#N/A	0.14661	0.12359	15	ENSG00000132423	COQ3	protein_coding	coenzyme Q3, methyltransferase [Source:HGNC Symbol;Acc:HGNC:18175]
ATL3	#N/A	#N/A	#N/A	#N/A	#N/A	#N/A	#N/A	#N/A	#N/A	#N/A	1.06313	#N/A	#N/A	#N/A	#N/A	#N/A	#N/A	#N/A	#N/A	#N/A	#N/A	#N/A	#N/A	#N/A	#N/A	#N/A	#N/A	#N/A	0.87087	#N/A	#N/A	#N/A	#N/A	#N/A	0.669394	#N/A	0.666361	0.667666	0.536466	0.649855	0.756209	1.03019	0.411851	0.736906	#N/A	#N/A	0.44544	0.630631	1.29434	#N/A	0.596626	#N/A	#N/A	#N/A	#N/A	#N/A	#N/A	#N/A	#N/A	#N/A	#N/A	#N/A	#N/A	15	ENSG00000184743	ATL3	protein_coding	atlastin GTPase 3 [Source:HGNC Symbol;Acc:HGNC:24526]
AQR	#N/A	#N/A	#N/A	#N/A	#N/A	#N/A	#N/A	#N/A	#N/A	#N/A	0.930844	#N/A	#N/A	#N/A	#N/A	#N/A	#N/A	#N/A	#N/A	#N/A	#N/A	#N/A	#N/A	#N/A	#N/A	#N/A	#N/A	#N/A	#N/A	#N/A	#N/A	#N/A	#N/A	#N/A	0.448542	#N/A	0.429617	0.429907	0.402477	0.438545	0.425258	0.781409	#N/A	#N/A	#N/A	0.74433	0.386962	#N/A	0.916246	#N/A	0.389642	#N/A	#N/A	0.743281	#N/A	0.70602	1.75234	#N/A	#N/A	#N/A	#N/A	#N/A	#N/A	15	ENSG00000021776	AQR	protein_coding	aquarius intron-binding spliceosomal factor [Source:HGNC Symbol;Acc:HGNC:29513]
ISCA2	#N/A	#N/A	0.0959234	0.0831587	#N/A	#N/A	#N/A	#N/A	#N/A	#N/A	0.0527757	#N/A	#N/A	#N/A	#N/A	#N/A	#N/A	#N/A	0.0394432	#N/A	0.0379992	#N/A	#N/A	#N/A	0.0352408	#N/A	#N/A	#N/A	#N/A	#N/A	#N/A	#N/A	#N/A	#N/A	#N/A	#N/A	0.0502943	#N/A	#N/A	#N/A	#N/A	#N/A	#N/A	#N/A	#N/A	#N/A	0.0523958	#N/A	#N/A	0.0607321	#N/A	0.0449966	0.056705	0.0512133	0.0795079	#N/A	#N/A	0.0701498	0.0558699	#N/A	#N/A	#N/A	#N/A	15	ENSG00000165898	ISCA2	protein_coding	iron-sulfur cluster assembly 2 [Source:HGNC Symbol;Acc:HGNC:19857]
SNHG29	#N/A	#N/A	0.396655	#N/A	#N/A	#N/A	#N/A	#N/A	#N/A	#N/A	0.132028	0.0611255	#N/A	0.47125	#N/A	0.0785712	#N/A	#N/A	#N/A	#N/A	0.0702122	#N/A	#N/A	#N/A	#N/A	#N/A	0.202992	#N/A	0.184955	#N/A	#N/A	#N/A	#N/A	#N/A	#N/A	#N/A	1.12305	#N/A	#N/A	#N/A	#N/A	#N/A	1.24573	0.606717	0.42669	0.170683	#N/A	#N/A	#N/A	1.09558	#N/A	0.452939	#N/A	#N/A	#N/A	#N/A	#N/A	#N/A	#N/A	#N/A	#N/A	#N/A	#N/A	15	ENSG00000175061	SNHG29	lncRNA	small nucleolar RNA host gene 29 [Source:HGNC Symbol;Acc:HGNC:28619]
ACTR3B	#N/A	#N/A	0.645933	#N/A	0.849799	1.51914	#N/A	#N/A	#N/A	#N/A	0.978193	#N/A	#N/A	#N/A	#N/A	#N/A	#N/A	0.732814	#N/A	#N/A	#N/A	#N/A	#N/A	1.04081	#N/A	#N/A	1.22219	1.61446	#N/A	#N/A	#N/A	#N/A	#N/A	#N/A	#N/A	#N/A	#N/A	#N/A	#N/A	#N/A	#N/A	#N/A	#N/A	#N/A	#N/A	#N/A	#N/A	#N/A	#N/A	#N/A	#N/A	0.893438	#N/A	#N/A	1.29667	1.07441	3.53525	1.54463	0.944237	#N/A	#N/A	1.01001	#N/A	15	ENSG00000133627	ACTR3B	protein_coding	actin related protein 3B [Source:HGNC Symbol;Acc:HGNC:17256]
CYP1B1-AS1	#N/A	#N/A	#N/A	#N/A	#N/A	#N/A	#N/A	#N/A	#N/A	#N/A	0.0421787	#N/A	#N/A	#N/A	#N/A	#N/A	#N/A	#N/A	#N/A	#N/A	#N/A	#N/A	#N/A	#N/A	#N/A	#N/A	#N/A	#N/A	#N/A	#N/A	#N/A	#N/A	#N/A	#N/A	1.31604	#N/A	1.02771	1.26603	1.02988	#N/A	1.6288	0.36912	1.49111	0.721879	#N/A	#N/A	1.33074	1.49966	#N/A	1.72109	1.71098	#N/A	#N/A	#N/A	0.159633	#N/A	#N/A	#N/A	#N/A	#N/A	#N/A	0.159956	#N/A	15	ENSG00000232973	CYP1B1-AS1	lncRNA	CYP1B1 antisense RNA 1 [Source:HGNC Symbol;Acc:HGNC:28543]
#282987	#N/A	#N/A	#N/A	#N/A	#N/A	#N/A	#N/A	#N/A	#N/A	#N/A	0.109988	#N/A	#N/A	#N/A	#N/A	#N/A	#N/A	#N/A	#N/A	#N/A	#N/A	#N/A	#N/A	#N/A	#N/A	#N/A	#N/A	#N/A	#N/A	#N/A	#N/A	#N/A	#N/A	#N/A	0.203008	#N/A	0.210351	0.229541	0.518713	0.683147	2.2051	0.149976	1.9057	0.241327	#N/A	0.132245	1.27064	0.47435	#N/A	0.605808	0.274468	#N/A	#N/A	#N/A	#N/A	#N/A	#N/A	#N/A	#N/A	#N/A	#N/A	#N/A	#N/A	15	ENSG00000282987		lncRNA	novel transcript
CWF19L2	#N/A	#N/A	#N/A	#N/A	#N/A	#N/A	#N/A	#N/A	#N/A	#N/A	0.699057	#N/A	#N/A	#N/A	#N/A	#N/A	#N/A	0.501064	#N/A	#N/A	#N/A	#N/A	#N/A	#N/A	#N/A	#N/A	0.589672	#N/A	0.693266	#N/A	#N/A	#N/A	#N/A	#N/A	0.40039	#N/A	0.340649	#N/A	#N/A	#N/A	#N/A	0.445365	#N/A	0.35173	0.369235	0.645557	0.377789	0.481408	1.25447	#N/A	#N/A	#N/A	#N/A	#N/A	#N/A	#N/A	1.22554	#N/A	0.806748	#N/A	#N/A	#N/A	#N/A	15	ENSG00000152404	CWF19L2	protein_coding	CWF19 like cell cycle control factor 2 [Source:HGNC Symbol;Acc:HGNC:26508]
LINC00607	#N/A	#N/A	#N/A	#N/A	#N/A	0.110323	#N/A	#N/A	#N/A	#N/A	#N/A	0.0467621	#N/A	#N/A	#N/A	#N/A	#N/A	#N/A	#N/A	#N/A	#N/A	#N/A	#N/A	#N/A	#N/A	0.0434122	#N/A	#N/A	#N/A	#N/A	#N/A	#N/A	#N/A	#N/A	#N/A	#N/A	#N/A	#N/A	0.680984	#N/A	#N/A	#N/A	1.2181	0.0810376	0.144166	#N/A	1.03298	0.440615	#N/A	0.702246	#N/A	0.241111	0.0743362	#N/A	#N/A	#N/A	#N/A	#N/A	0.0735245	#N/A	0.0488407	#N/A	0.0890698	15	ENSG00000235770	LINC00607	lncRNA	long intergenic non-protein coding RNA 607 [Source:HGNC Symbol;Acc:HGNC:43944]
#267734	#N/A	#N/A	0.151118	#N/A	#N/A	#N/A	#N/A	#N/A	#N/A	#N/A	#N/A	#N/A	0.0867817	0.0819394	#N/A	0.0672192	#N/A	#N/A	#N/A	#N/A	#N/A	#N/A	#N/A	#N/A	#N/A	#N/A	#N/A	0.132599	#N/A	#N/A	#N/A	#N/A	#N/A	#N/A	0.410731	#N/A	0.275045	#N/A	0.701391	0.432948	1.04906	0.174606	1.02898	#N/A	#N/A	#N/A	#N/A	#N/A	#N/A	#N/A	0.597777	0.239537	#N/A	#N/A	#N/A	#N/A	#N/A	#N/A	#N/A	#N/A	0.0629943	#N/A	#N/A	15	ENSG00000267734		lncRNA	novel transcript, antisense to HS2ST1
SLC11A1	#N/A	#N/A	#N/A	#N/A	#N/A	#N/A	#N/A	#N/A	#N/A	#N/A	#N/A	#N/A	0.0465951	#N/A	0.0451889	#N/A	#N/A	#N/A	#N/A	#N/A	#N/A	#N/A	#N/A	#N/A	#N/A	#N/A	#N/A	#N/A	#N/A	#N/A	#N/A	#N/A	#N/A	#N/A	0.0504451	#N/A	0.102736	0.0864316	#N/A	0.0677096	0.0711867	0.0391701	0.0484107	0.0762314	0.0698404	#N/A	0.0440192	0.0934684	#N/A	0.0635155	0.0580744	#N/A	#N/A	#N/A	#N/A	#N/A	#N/A	#N/A	#N/A	#N/A	#N/A	#N/A	#N/A	15	ENSG00000018280	SLC11A1	protein_coding	solute carrier family 11 member 1 [Source:HGNC Symbol;Acc:HGNC:10907]
GYG2	#N/A	#N/A	#N/A	#N/A	#N/A	#N/A	#N/A	#N/A	#N/A	#N/A	#N/A	#N/A	0.0690487	#N/A	#N/A	#N/A	#N/A	#N/A	#N/A	0.0148194	#N/A	#N/A	#N/A	#N/A	#N/A	#N/A	#N/A	#N/A	#N/A	#N/A	#N/A	#N/A	#N/A	#N/A	0.186653	#N/A	0.13838	0.167863	#N/A	0.1184	0.219077	0.156331	0.158941	0.151804	0.152822	#N/A	0.139564	0.191455	#N/A	0.15249	0.174286	#N/A	#N/A	#N/A	#N/A	#N/A	#N/A	#N/A	#N/A	#N/A	#N/A	#N/A	#N/A	15	ENSG00000056998	GYG2	protein_coding	glycogenin 2 [Source:HGNC Symbol;Acc:HGNC:4700]
LMOD1	#N/A	#N/A	2.2303	#N/A	2.15287	2.09805	#N/A	#N/A	#N/A	#N/A	#N/A	#N/A	#N/A	2.38212	1.48391	1.00447	#N/A	3.38088	1.59139	1.87435	#N/A	#N/A	#N/A	0.990378	#N/A	#N/A	1.94263	1.68862	2.07833	#N/A	#N/A	#N/A	#N/A	#N/A	#N/A	#N/A	#N/A	#N/A	#N/A	#N/A	#N/A	#N/A	#N/A	#N/A	#N/A	#N/A	#N/A	#N/A	#N/A	#N/A	#N/A	#N/A	#N/A	#N/A	#N/A	#N/A	#N/A	#N/A	#N/A	#N/A	#N/A	1.45082	1.55304	15	ENSG00000163431	LMOD1	protein_coding	leiomodin 1 [Source:HGNC Symbol;Acc:HGNC:6647]
POPDC3	#N/A	#N/A	0.130639	#N/A	0.0940207	0.0895866	#N/A	#N/A	#N/A	#N/A	#N/A	#N/A	#N/A	0.0862492	0.0622627	0.0435617	0.0247137	0.051146	#N/A	#N/A	#N/A	#N/A	#N/A	#N/A	#N/A	#N/A	0.102384	0.0835001	0.0927549	#N/A	#N/A	#N/A	#N/A	#N/A	#N/A	#N/A	#N/A	#N/A	#N/A	#N/A	#N/A	#N/A	#N/A	#N/A	#N/A	#N/A	#N/A	#N/A	#N/A	#N/A	#N/A	0.133918	0.0541524	#N/A	0.0779395	#N/A	#N/A	#N/A	#N/A	#N/A	#N/A	0.0920131	#N/A	15	ENSG00000132429	POPDC3	protein_coding	popeye domain containing 3 [Source:HGNC Symbol;Acc:HGNC:17649]
CCDC192	#N/A	#N/A	1.8798	1.20964	#N/A	2.03113	1.7417	#N/A	#N/A	#N/A	#N/A	#N/A	#N/A	1.46684	2.00169	1.58832	#N/A	1.2448	0.389686	#N/A	0.454893	0.469853	#N/A	#N/A	0.434185	#N/A	1.10594	1.93797	#N/A	#N/A	#N/A	#N/A	#N/A	#N/A	#N/A	#N/A	#N/A	#N/A	#N/A	#N/A	#N/A	#N/A	#N/A	#N/A	#N/A	#N/A	#N/A	#N/A	#N/A	#N/A	#N/A	#N/A	#N/A	#N/A	#N/A	#N/A	#N/A	#N/A	#N/A	#N/A	#N/A	#N/A	0.694407	15	ENSG00000230561	CCDC192	protein_coding	coiled-coil domain containing 192 [Source:HGNC Symbol;Acc:HGNC:49566]
MYOM2#036448	#N/A	#N/A	0.108693	#N/A	#N/A	#N/A	#N/A	#N/A	#N/A	#N/A	#N/A	#N/A	#N/A	0.0881554	0.0298778	0.0699048	0.0360833	0.0468728	#N/A	#N/A	0.0391829	#N/A	#N/A	#N/A	0.0453222	#N/A	#N/A	0.0812968	0.066035	#N/A	#N/A	#N/A	#N/A	#N/A	#N/A	#N/A	#N/A	#N/A	#N/A	#N/A	#N/A	#N/A	#N/A	#N/A	#N/A	#N/A	#N/A	#N/A	#N/A	#N/A	#N/A	0.16661	#N/A	#N/A	0.103048	#N/A	0.0789269	0.0910881	0.0592238	#N/A	#N/A	#N/A	#N/A	15	ENSG00000036448	MYOM2	protein_coding	myomesin 2 [Source:HGNC Symbol;Acc:HGNC:7614]
LINC01023	#N/A	#N/A	0.112452	0.0958777	#N/A	#N/A	#N/A	#N/A	#N/A	#N/A	#N/A	#N/A	#N/A	#N/A	#N/A	#N/A	#N/A	#N/A	#N/A	#N/A	#N/A	#N/A	#N/A	#N/A	#N/A	#N/A	#N/A	#N/A	0.114651	#N/A	#N/A	#N/A	#N/A	#N/A	0.13051	#N/A	0.0805413	0.109701	#N/A	0.0725704	0.728157	#N/A	0.427244	0.0741461	0.0904558	#N/A	0.258963	0.109467	#N/A	0.106175	0.108285	#N/A	#N/A	#N/A	#N/A	#N/A	#N/A	#N/A	#N/A	#N/A	#N/A	#N/A	#N/A	15	ENSG00000272523	LINC01023	lncRNA	long intergenic non-protein coding RNA 1023 [Source:HGNC Symbol;Acc:HGNC:49004]
RPL3L	#N/A	#N/A	0.108722	#N/A	#N/A	0.0945198	#N/A	#N/A	#N/A	#N/A	#N/A	#N/A	#N/A	0.087491	0.0596861	0.0564297	0.0321321	0.0525141	#N/A	#N/A	#N/A	0.0294601	#N/A	#N/A	0.035293	#N/A	0.093316	#N/A	0.0957314	#N/A	#N/A	#N/A	#N/A	#N/A	#N/A	#N/A	#N/A	#N/A	#N/A	#N/A	#N/A	#N/A	#N/A	#N/A	#N/A	#N/A	#N/A	#N/A	#N/A	#N/A	#N/A	0.136735	#N/A	#N/A	#N/A	#N/A	#N/A	0.0702671	0.0559008	#N/A	#N/A	0.072292	#N/A	15	ENSG00000140986	RPL3L	protein_coding	ribosomal protein L3 like [Source:HGNC Symbol;Acc:HGNC:10351]
#237372	#N/A	#N/A	0.502876	0.168426	0.183379	0.153503	#N/A	#N/A	#N/A	#N/A	#N/A	#N/A	#N/A	#N/A	0.145487	0.110405	#N/A	#N/A	0.0660703	0.0789903	#N/A	#N/A	#N/A	#N/A	#N/A	#N/A	0.146691	0.164233	0.160957	#N/A	#N/A	#N/A	#N/A	#N/A	#N/A	#N/A	#N/A	#N/A	#N/A	#N/A	#N/A	#N/A	#N/A	#N/A	#N/A	#N/A	#N/A	#N/A	#N/A	#N/A	#N/A	0.208034	#N/A	0.0963985	0.155885	#N/A	#N/A	0.121246	#N/A	#N/A	#N/A	#N/A	#N/A	15	ENSG00000237372		lncRNA	novel transcript
TWIST2#233608	#N/A	#N/A	0.165073	#N/A	#N/A	#N/A	#N/A	#N/A	#N/A	#N/A	#N/A	#N/A	#N/A	#N/A	#N/A	#N/A	#N/A	#N/A	#N/A	#N/A	#N/A	#N/A	#N/A	#N/A	#N/A	#N/A	#N/A	#N/A	#N/A	#N/A	#N/A	#N/A	#N/A	#N/A	0.214508	#N/A	0.177166	0.222386	0.12633	0.206264	0.224976	0.161916	0.189104	0.162896	0.143549	#N/A	0.174827	0.195611	#N/A	0.17399	0.22123	#N/A	#N/A	#N/A	#N/A	#N/A	#N/A	#N/A	#N/A	#N/A	#N/A	#N/A	#N/A	15	ENSG00000233608	TWIST2	protein_coding	twist family bHLH transcription factor 2 [Source:HGNC Symbol;Acc:HGNC:20670]
ADAMTS19	#N/A	#N/A	2.19364	#N/A	#N/A	0.350474	#N/A	#N/A	#N/A	#N/A	#N/A	#N/A	#N/A	3.37602	#N/A	#N/A	#N/A	0.564975	#N/A	0.158506	#N/A	#N/A	#N/A	#N/A	0.168672	#N/A	1.11612	#N/A	0.573726	#N/A	#N/A	#N/A	#N/A	#N/A	#N/A	#N/A	#N/A	#N/A	#N/A	#N/A	#N/A	#N/A	#N/A	#N/A	#N/A	#N/A	#N/A	#N/A	#N/A	#N/A	#N/A	3.68028	1.17527	#N/A	0.337454	0.184707	0.189869	0.292884	0.344296	#N/A	#N/A	#N/A	#N/A	15	ENSG00000145808	ADAMTS19	protein_coding	ADAM metallopeptidase with thrombospondin type 1 motif 19 [Source:HGNC Symbol;Acc:HGNC:17111]
SLC29A2	#N/A	#N/A	0.351864	#N/A	#N/A	#N/A	#N/A	#N/A	#N/A	#N/A	#N/A	#N/A	#N/A	0.176598	0.600207	0.230604	#N/A	0.0986854	0.0587991	0.0719562	0.0571191	0.0593841	#N/A	#N/A	0.0571028	#N/A	#N/A	#N/A	0.123703	#N/A	#N/A	#N/A	#N/A	#N/A	#N/A	#N/A	#N/A	#N/A	#N/A	#N/A	#N/A	#N/A	#N/A	#N/A	#N/A	#N/A	#N/A	#N/A	#N/A	#N/A	#N/A	0.269854	0.42473	#N/A	0.143574	#N/A	#N/A	#N/A	0.100756	#N/A	#N/A	#N/A	#N/A	15	ENSG00000174669	SLC29A2	protein_coding	solute carrier family 29 member 2 [Source:HGNC Symbol;Acc:HGNC:11004]
OIP5	#N/A	#N/A	1.28594	0.930518	0.523959	#N/A	#N/A	#N/A	#N/A	#N/A	#N/A	#N/A	#N/A	1.28051	0.968029	0.937686	#N/A	#N/A	#N/A	0.159601	#N/A	#N/A	#N/A	0.102857	0.145057	#N/A	#N/A	#N/A	#N/A	#N/A	#N/A	#N/A	#N/A	#N/A	#N/A	#N/A	#N/A	#N/A	#N/A	#N/A	#N/A	#N/A	#N/A	#N/A	#N/A	#N/A	#N/A	#N/A	#N/A	#N/A	#N/A	1.79867	#N/A	0.25132	0.297696	0.196352	0.187149	0.27633	#N/A	#N/A	#N/A	#N/A	#N/A	15	ENSG00000104147	OIP5	protein_coding	Opa interacting protein 5 [Source:HGNC Symbol;Acc:HGNC:20300]
DLGAP2#198010	#N/A	#N/A	0.159831	#N/A	#N/A	0.174362	#N/A	#N/A	#N/A	#N/A	#N/A	#N/A	#N/A	#N/A	#N/A	#N/A	#N/A	#N/A	#N/A	0.0729391	#N/A	#N/A	#N/A	#N/A	#N/A	#N/A	#N/A	#N/A	#N/A	#N/A	#N/A	#N/A	#N/A	#N/A	0.649737	#N/A	#N/A	0.799767	0.542324	0.6164	0.761777	#N/A	#N/A	0.36055	0.222983	#N/A	0.92875	1.06202	#N/A	0.821909	0.132088	#N/A	#N/A	#N/A	#N/A	#N/A	#N/A	#N/A	#N/A	#N/A	#N/A	0.123075	#N/A	15	ENSG00000198010	DLGAP2	protein_coding	DLG associated protein 2 [Source:HGNC Symbol;Acc:HGNC:2906]
HILPDA	#N/A	#N/A	0.0931061	#N/A	#N/A	#N/A	#N/A	#N/A	#N/A	#N/A	#N/A	#N/A	#N/A	#N/A	#N/A	#N/A	#N/A	#N/A	#N/A	#N/A	#N/A	#N/A	#N/A	#N/A	#N/A	#N/A	0.12222	#N/A	0.139716	#N/A	#N/A	#N/A	#N/A	#N/A	0.565326	#N/A	0.587817	0.796284	#N/A	#N/A	1.31077	#N/A	1.17184	0.25273	0.132651	0.116093	0.955061	0.688373	#N/A	0.527149	#N/A	#N/A	#N/A	#N/A	#N/A	#N/A	#N/A	#N/A	#N/A	#N/A	#N/A	#N/A	0.103541	15	ENSG00000135245	HILPDA	protein_coding	hypoxia inducible lipid droplet associated [Source:HGNC Symbol;Acc:HGNC:28859]
RPL12	#N/A	#N/A	0.0824097	0.0727409	0.0667937	#N/A	#N/A	#N/A	#N/A	#N/A	#N/A	#N/A	#N/A	#N/A	#N/A	#N/A	#N/A	#N/A	#N/A	#N/A	#N/A	#N/A	#N/A	#N/A	#N/A	#N/A	#N/A	#N/A	#N/A	#N/A	#N/A	#N/A	#N/A	#N/A	0.102957	#N/A	0.0957143	0.108776	#N/A	#N/A	0.122304	0.0843525	0.104094	0.0912333	#N/A	0.0755981	0.112989	0.0922583	#N/A	0.107658	#N/A	#N/A	#N/A	#N/A	0.02214	#N/A	#N/A	#N/A	#N/A	#N/A	#N/A	#N/A	#N/A	15	ENSG00000197958	RPL12	protein_coding	ribosomal protein L12 [Source:HGNC Symbol;Acc:HGNC:10302]
CD44-AS1	#N/A	#N/A	0.177976	#N/A	#N/A	#N/A	#N/A	#N/A	#N/A	#N/A	#N/A	#N/A	#N/A	#N/A	#N/A	#N/A	#N/A	#N/A	#N/A	#N/A	#N/A	#N/A	#N/A	#N/A	#N/A	#N/A	#N/A	#N/A	#N/A	#N/A	#N/A	#N/A	#N/A	#N/A	0.177649	#N/A	0.154204	0.168679	0.181456	0.224683	0.274304	0.159208	0.191284	0.200313	0.187201	0.149741	0.202682	0.151759	#N/A	0.227472	#N/A	#N/A	#N/A	#N/A	#N/A	#N/A	#N/A	#N/A	#N/A	#N/A	#N/A	#N/A	#N/A	15	ENSG00000255443	CD44-AS1	lncRNA	CD44 antisense RNA 1 [Source:HGNC Symbol;Acc:HGNC:40133]
RASA4	#N/A	#N/A	0.971189	#N/A	#N/A	#N/A	#N/A	#N/A	#N/A	#N/A	#N/A	#N/A	#N/A	3.35069	2.5187	2.34554	0.189826	0.350453	#N/A	0.171282	0.186369	0.266256	#N/A	#N/A	#N/A	#N/A	#N/A	#N/A	#N/A	#N/A	#N/A	#N/A	#N/A	#N/A	#N/A	#N/A	#N/A	#N/A	#N/A	#N/A	#N/A	#N/A	#N/A	#N/A	#N/A	#N/A	#N/A	#N/A	#N/A	#N/A	#N/A	5.41586	#N/A	#N/A	0.370173	0.434517	0.239199	0.32107	0.400716	#N/A	#N/A	#N/A	#N/A	15	ENSG00000105808	RASA4	protein_coding	RAS p21 protein activator 4 [Source:HGNC Symbol;Acc:HGNC:23181]
LINC02770	#N/A	#N/A	0.0928196	0.0961381	#N/A	#N/A	#N/A	#N/A	#N/A	#N/A	#N/A	#N/A	#N/A	#N/A	#N/A	#N/A	#N/A	#N/A	#N/A	#N/A	#N/A	#N/A	#N/A	#N/A	#N/A	#N/A	0.0978996	#N/A	#N/A	#N/A	#N/A	#N/A	#N/A	#N/A	0.096422	#N/A	0.0871472	0.139754	0.0973658	0.113304	0.0924192	#N/A	0.0864918	0.110012	#N/A	#N/A	0.0625173	0.102789	#N/A	0.108844	0.0858297	#N/A	#N/A	#N/A	#N/A	#N/A	#N/A	#N/A	#N/A	#N/A	#N/A	#N/A	#N/A	15	ENSG00000228215	LINC02770	lncRNA	long intergenic non-protein coding RNA 2770 [Source:HGNC Symbol;Acc:HGNC:54290]
TNFAIP8L3	#N/A	#N/A	0.120526	#N/A	#N/A	#N/A	#N/A	#N/A	#N/A	#N/A	#N/A	#N/A	#N/A	#N/A	#N/A	#N/A	#N/A	#N/A	#N/A	#N/A	#N/A	#N/A	#N/A	#N/A	#N/A	#N/A	#N/A	#N/A	#N/A	#N/A	#N/A	#N/A	#N/A	#N/A	0.194419	#N/A	0.11341	0.207108	0.203345	0.217957	0.214022	0.116789	0.206287	0.172227	0.161268	#N/A	0.173241	0.224781	#N/A	0.227306	0.139673	#N/A	#N/A	#N/A	#N/A	#N/A	#N/A	#N/A	#N/A	#N/A	#N/A	#N/A	#N/A	15	ENSG00000183578	TNFAIP8L3	protein_coding	TNF alpha induced protein 8 like 3 [Source:HGNC Symbol;Acc:HGNC:20620]
ADAM22	#N/A	#N/A	1.07427	1.77654	1.17128	1.08608	#N/A	#N/A	#N/A	#N/A	#N/A	#N/A	#N/A	#N/A	#N/A	#N/A	#N/A	#N/A	#N/A	#N/A	#N/A	#N/A	#N/A	#N/A	#N/A	#N/A	2.01276	1.04305	1.50655	#N/A	#N/A	#N/A	#N/A	#N/A	#N/A	#N/A	#N/A	#N/A	#N/A	#N/A	#N/A	#N/A	#N/A	#N/A	#N/A	#N/A	#N/A	#N/A	#N/A	#N/A	#N/A	2.0426	1.02439	0.814759	1.4157	0.828762	0.439928	0.841935	0.743511	#N/A	#N/A	#N/A	#N/A	15	ENSG00000008277	ADAM22	protein_coding	ADAM metallopeptidase domain 22 [Source:HGNC Symbol;Acc:HGNC:201]
DRC3	#N/A	#N/A	0.910353	0.855384	0.888114	0.899809	#N/A	#N/A	#N/A	#N/A	#N/A	#N/A	#N/A	#N/A	#N/A	#N/A	#N/A	0.797295	#N/A	#N/A	#N/A	0.299994	#N/A	#N/A	#N/A	#N/A	1.55655	0.827813	#N/A	#N/A	#N/A	#N/A	#N/A	#N/A	#N/A	#N/A	#N/A	#N/A	#N/A	#N/A	#N/A	#N/A	#N/A	#N/A	#N/A	#N/A	#N/A	#N/A	0.684969	#N/A	#N/A	1.03809	#N/A	#N/A	0.83405	0.487341	#N/A	#N/A	#N/A	0.14457	#N/A	0.824226	0.428579	15	ENSG00000171962	DRC3	protein_coding	dynein regulatory complex subunit 3 [Source:HGNC Symbol;Acc:HGNC:25384]
ITGB6	#N/A	#N/A	0.427	#N/A	#N/A	#N/A	#N/A	#N/A	#N/A	#N/A	#N/A	#N/A	#N/A	0.15143	0.13889	0.117086	#N/A	0.0931363	0.0591269	#N/A	0.054456	#N/A	#N/A	#N/A	0.0661569	#N/A	0.23337	0.163044	0.151806	#N/A	#N/A	#N/A	#N/A	#N/A	#N/A	#N/A	#N/A	#N/A	#N/A	#N/A	#N/A	#N/A	#N/A	#N/A	#N/A	#N/A	#N/A	#N/A	#N/A	#N/A	#N/A	0.242028	#N/A	#N/A	0.138639	#N/A	#N/A	0.122862	0.0962527	#N/A	#N/A	#N/A	#N/A	15	ENSG00000115221	ITGB6	protein_coding	integrin subunit beta 6 [Source:HGNC Symbol;Acc:HGNC:6161]
ZNF219	#N/A	#N/A	0.890536	#N/A	0.356934	#N/A	#N/A	#N/A	#N/A	#N/A	#N/A	#N/A	#N/A	#N/A	#N/A	#N/A	#N/A	#N/A	#N/A	#N/A	0.0885156	#N/A	#N/A	0.0720014	#N/A	#N/A	#N/A	#N/A	#N/A	#N/A	#N/A	#N/A	#N/A	#N/A	1.32391	#N/A	1.63537	1.2588	#N/A	1.45651	1.49734	0.921196	#N/A	1.16972	#N/A	#N/A	1.01201	1.09011	#N/A	#N/A	1.61988	#N/A	#N/A	#N/A	#N/A	#N/A	#N/A	#N/A	#N/A	#N/A	#N/A	0.175328	#N/A	15	ENSG00000165804	ZNF219	protein_coding	zinc finger protein 219 [Source:HGNC Symbol;Acc:HGNC:13011]
MYH11#133392	#N/A	#N/A	0.716223	#N/A	1.04952	1.03829	#N/A	#N/A	#N/A	#N/A	#N/A	#N/A	#N/A	1.1378	#N/A	#N/A	#N/A	2.16563	#N/A	0.621837	#N/A	#N/A	#N/A	#N/A	#N/A	#N/A	#N/A	#N/A	#N/A	#N/A	#N/A	#N/A	#N/A	#N/A	#N/A	1.47052	0.784242	#N/A	1.54822	#N/A	#N/A	#N/A	2.08098	1.02276	1.58914	#N/A	1.40955	1.1448	#N/A	2.3322	#N/A	#N/A	#N/A	#N/A	#N/A	#N/A	#N/A	#N/A	#N/A	#N/A	#N/A	#N/A	#N/A	15	ENSG00000133392	MYH11	protein_coding	myosin heavy chain 11 [Source:HGNC Symbol;Acc:HGNC:7569]
#287158	#N/A	#N/A	0.0405163	0.0981359	0.0839842	0.0884237	#N/A	#N/A	#N/A	#N/A	#N/A	#N/A	#N/A	0.0406672	0.0598558	0.0301467	#N/A	0.0497562	#N/A	#N/A	0.033656	#N/A	#N/A	#N/A	0.0327672	#N/A	#N/A	#N/A	0.068654	#N/A	#N/A	#N/A	#N/A	#N/A	#N/A	#N/A	#N/A	#N/A	#N/A	#N/A	#N/A	#N/A	#N/A	#N/A	#N/A	#N/A	#N/A	#N/A	#N/A	#N/A	#N/A	0.109251	0.0699995	0.0483272	0.0762804	#N/A	#N/A	#N/A	#N/A	#N/A	#N/A	#N/A	#N/A	15	ENSG00000287158		lncRNA	novel transcript
DKK3	#N/A	#N/A	0.467039	#N/A	#N/A	#N/A	#N/A	#N/A	#N/A	#N/A	#N/A	#N/A	#N/A	#N/A	#N/A	#N/A	#N/A	#N/A	#N/A	#N/A	#N/A	#N/A	#N/A	#N/A	#N/A	#N/A	#N/A	#N/A	0.187859	#N/A	#N/A	#N/A	#N/A	#N/A	0.702398	#N/A	0.728477	1.13651	2.32914	1.28672	2.43471	#N/A	3.93955	0.545984	0.261808	#N/A	2.35561	0.563252	#N/A	0.456597	1.25701	#N/A	#N/A	#N/A	#N/A	#N/A	#N/A	#N/A	#N/A	#N/A	#N/A	#N/A	#N/A	15	ENSG00000050165	DKK3	protein_coding	dickkopf WNT signaling pathway inhibitor 3 [Source:HGNC Symbol;Acc:HGNC:2893]
SSC4D	#N/A	#N/A	0.0267613	0.074979	#N/A	0.0913101	#N/A	#N/A	#N/A	#N/A	#N/A	#N/A	#N/A	#N/A	#N/A	#N/A	#N/A	#N/A	#N/A	#N/A	#N/A	#N/A	#N/A	#N/A	#N/A	#N/A	#N/A	#N/A	#N/A	#N/A	#N/A	#N/A	#N/A	#N/A	0.0346608	#N/A	#N/A	0.0325492	#N/A	0.0495386	1.55066	#N/A	0.448595	0.00868384	0.0571018	#N/A	0.268781	0.100817	#N/A	0.0810334	0.0782831	#N/A	#N/A	#N/A	0.0790346	#N/A	#N/A	#N/A	#N/A	#N/A	#N/A	#N/A	#N/A	15	ENSG00000146700	SSC4D	protein_coding	scavenger receptor cysteine rich family member with 4 domains [Source:HGNC Symbol;Acc:HGNC:14461]
ROR2	#N/A	#N/A	#N/A	0.118595	#N/A	0.172293	#N/A	#N/A	#N/A	#N/A	#N/A	#N/A	#N/A	#N/A	#N/A	#N/A	#N/A	#N/A	#N/A	#N/A	#N/A	#N/A	#N/A	#N/A	#N/A	#N/A	#N/A	#N/A	#N/A	#N/A	#N/A	#N/A	#N/A	#N/A	0.364341	#N/A	#N/A	0.288751	#N/A	0.526762	0.951876	0.190631	2.05245	0.203846	0.153822	0.139109	1.55605	0.849236	#N/A	0.612545	0.39971	#N/A	#N/A	#N/A	#N/A	#N/A	#N/A	#N/A	#N/A	#N/A	#N/A	#N/A	#N/A	15	ENSG00000169071	ROR2	protein_coding	receptor tyrosine kinase like orphan receptor 2 [Source:HGNC Symbol;Acc:HGNC:10257]
TEC	#N/A	#N/A	#N/A	0.818264	1.21762	#N/A	#N/A	#N/A	#N/A	#N/A	#N/A	#N/A	#N/A	2.52089	1.9209	0.983179	#N/A	1.01	0.253234	0.273142	0.296864	0.298778	#N/A	0.219816	0.261413	#N/A	#N/A	#N/A	#N/A	#N/A	#N/A	#N/A	#N/A	#N/A	#N/A	#N/A	#N/A	#N/A	#N/A	#N/A	#N/A	#N/A	#N/A	#N/A	#N/A	#N/A	#N/A	#N/A	#N/A	#N/A	#N/A	1.30875	#N/A	#N/A	0.892697	#N/A	#N/A	#N/A	#N/A	#N/A	#N/A	1.04355	#N/A	15	ENSG00000135605	TEC	protein_coding	tec protein tyrosine kinase [Source:HGNC Symbol;Acc:HGNC:11719]
MAP7	#N/A	#N/A	#N/A	#N/A	0.129815	#N/A	#N/A	#N/A	#N/A	#N/A	#N/A	#N/A	#N/A	#N/A	#N/A	#N/A	#N/A	#N/A	#N/A	#N/A	#N/A	#N/A	#N/A	#N/A	#N/A	#N/A	#N/A	#N/A	#N/A	#N/A	#N/A	#N/A	#N/A	#N/A	2.27529	#N/A	#N/A	1.47423	1.16106	1.58483	2.19349	0.423907	0.970111	0.829846	0.584541	0.181466	#N/A	0.899502	#N/A	1.34087	1.53547	#N/A	#N/A	#N/A	#N/A	#N/A	#N/A	#N/A	#N/A	#N/A	#N/A	#N/A	0.127101	15	ENSG00000135525	MAP7	protein_coding	microtubule associated protein 7 [Source:HGNC Symbol;Acc:HGNC:6869]
ZNF112	#N/A	#N/A	#N/A	#N/A	0.862432	#N/A	#N/A	#N/A	#N/A	#N/A	#N/A	#N/A	#N/A	#N/A	#N/A	#N/A	#N/A	#N/A	#N/A	0.16274	0.183465	#N/A	#N/A	#N/A	#N/A	#N/A	#N/A	#N/A	#N/A	#N/A	#N/A	#N/A	#N/A	#N/A	0.976953	#N/A	0.997147	#N/A	1.42018	0.827005	0.764182	#N/A	1.07376	#N/A	1.14326	#N/A	0.996047	1.02492	#N/A	1.01862	#N/A	#N/A	#N/A	#N/A	#N/A	#N/A	#N/A	#N/A	#N/A	#N/A	#N/A	0.417417	0.286877	15	ENSG00000062370	ZNF112	protein_coding	zinc finger protein 112 [Source:HGNC Symbol;Acc:HGNC:12892]
KIRREL3	#N/A	#N/A	#N/A	#N/A	0.115801	#N/A	#N/A	#N/A	#N/A	#N/A	#N/A	#N/A	#N/A	#N/A	#N/A	#N/A	#N/A	#N/A	#N/A	#N/A	#N/A	#N/A	#N/A	#N/A	#N/A	#N/A	#N/A	#N/A	#N/A	#N/A	#N/A	#N/A	#N/A	#N/A	0.413555	#N/A	#N/A	0.297695	0.560603	0.572929	2.01362	0.160562	1.76259	0.186139	0.121591	0.154632	1.84077	0.62113	#N/A	1.08868	0.809454	#N/A	#N/A	#N/A	#N/A	#N/A	#N/A	#N/A	#N/A	#N/A	#N/A	#N/A	#N/A	15	ENSG00000149571	KIRREL3	protein_coding	kirre like nephrin family adhesion molecule 3 [Source:HGNC Symbol;Acc:HGNC:23204]
FSD1	#N/A	#N/A	#N/A	#N/A	0.0696496	#N/A	#N/A	#N/A	#N/A	#N/A	#N/A	#N/A	#N/A	0.0618268	0.046111	#N/A	#N/A	#N/A	#N/A	#N/A	#N/A	#N/A	0.0234475	#N/A	#N/A	#N/A	#N/A	#N/A	#N/A	#N/A	#N/A	#N/A	#N/A	#N/A	0.0728567	#N/A	#N/A	0.0863835	0.0354534	0.0350142	0.0530513	0.0968663	0.0681117	#N/A	#N/A	0.0788413	0.0041115	0.0328793	#N/A	#N/A	0.0710311	#N/A	#N/A	#N/A	#N/A	#N/A	#N/A	#N/A	#N/A	#N/A	#N/A	#N/A	#N/A	15	ENSG00000105255	FSD1	protein_coding	fibronectin type III and SPRY domain containing 1 [Source:HGNC Symbol;Acc:HGNC:13745]
DUSP5-DT	#N/A	#N/A	#N/A	#N/A	0.113536	#N/A	#N/A	#N/A	#N/A	#N/A	#N/A	#N/A	#N/A	#N/A	#N/A	#N/A	#N/A	#N/A	#N/A	#N/A	#N/A	#N/A	#N/A	#N/A	#N/A	#N/A	#N/A	#N/A	#N/A	#N/A	#N/A	#N/A	#N/A	#N/A	0.112981	#N/A	#N/A	0.13725	0.107344	0.0868108	0.762955	0.121591	1.90504	0.0574581	0.128809	0.125232	0.234279	0.145435	#N/A	0.126883	0.12958	#N/A	#N/A	#N/A	#N/A	#N/A	#N/A	#N/A	#N/A	#N/A	#N/A	#N/A	#N/A	15	ENSG00000273143	DUSP5-DT	lncRNA	DUSP5 divergent transcript [Source:HGNC Symbol;Acc:HGNC:55154]
PLD1	#N/A	#N/A	#N/A	#N/A	#N/A	0.460231	#N/A	#N/A	#N/A	#N/A	#N/A	#N/A	#N/A	#N/A	#N/A	#N/A	#N/A	#N/A	#N/A	#N/A	#N/A	#N/A	#N/A	#N/A	#N/A	#N/A	#N/A	#N/A	#N/A	#N/A	#N/A	#N/A	#N/A	#N/A	2.56315	0.171728	1.78854	2.64082	2.44641	2.50302	3.58808	2.51628	2.01774	1.08539	1.59285	0.857702	#N/A	2.02345	#N/A	#N/A	3.06211	#N/A	#N/A	#N/A	#N/A	#N/A	#N/A	#N/A	#N/A	#N/A	#N/A	#N/A	#N/A	15	ENSG00000075651	PLD1	protein_coding	phospholipase D1 [Source:HGNC Symbol;Acc:HGNC:9067]
EPHA6	#N/A	#N/A	#N/A	#N/A	#N/A	0.156338	#N/A	#N/A	#N/A	#N/A	#N/A	#N/A	#N/A	#N/A	#N/A	#N/A	#N/A	#N/A	#N/A	#N/A	#N/A	#N/A	#N/A	#N/A	#N/A	0.0563988	#N/A	#N/A	#N/A	#N/A	#N/A	#N/A	#N/A	#N/A	0.329798	#N/A	#N/A	0.674117	0.509362	0.427136	1.7602	0.190792	1.66982	0.149126	0.217666	#N/A	1.58009	0.917261	#N/A	0.655345	0.85442	#N/A	#N/A	#N/A	#N/A	#N/A	#N/A	#N/A	#N/A	#N/A	#N/A	#N/A	#N/A	15	ENSG00000080224	EPHA6	protein_coding	EPH receptor A6 [Source:HGNC Symbol;Acc:HGNC:19296]
FAM24B	#N/A	#N/A	#N/A	#N/A	#N/A	0.171988	#N/A	#N/A	#N/A	#N/A	#N/A	#N/A	#N/A	#N/A	#N/A	#N/A	#N/A	#N/A	#N/A	#N/A	#N/A	#N/A	#N/A	#N/A	#N/A	#N/A	#N/A	#N/A	#N/A	#N/A	#N/A	#N/A	#N/A	#N/A	0.213131	0.117655	0.563967	0.243632	1.10491	0.499485	3.13209	0.179674	1.61042	0.340254	#N/A	#N/A	1.50795	1.13907	#N/A	1.3379	0.402001	#N/A	#N/A	#N/A	#N/A	#N/A	#N/A	#N/A	#N/A	#N/A	#N/A	#N/A	#N/A	15	ENSG00000213185	FAM24B	protein_coding	family with sequence similarity 24 member B [Source:HGNC Symbol;Acc:HGNC:23475]
LSAMP	#N/A	#N/A	#N/A	#N/A	#N/A	0.316062	#N/A	#N/A	#N/A	#N/A	#N/A	#N/A	#N/A	#N/A	#N/A	#N/A	#N/A	#N/A	#N/A	#N/A	#N/A	#N/A	#N/A	#N/A	#N/A	#N/A	#N/A	#N/A	#N/A	#N/A	#N/A	#N/A	#N/A	#N/A	1.19328	#N/A	#N/A	1.69196	1.09901	1.00657	1.56843	1.25095	1.19205	1.28267	1.3429	0.83574	#N/A	1.59358	#N/A	1.11191	#N/A	#N/A	#N/A	#N/A	#N/A	#N/A	0.136866	#N/A	#N/A	#N/A	#N/A	0.250514	#N/A	15	ENSG00000185565	LSAMP	protein_coding	limbic system associated membrane protein [Source:HGNC Symbol;Acc:HGNC:6705]
KPNA3	#N/A	#N/A	#N/A	#N/A	#N/A	0.875879	#N/A	#N/A	#N/A	#N/A	#N/A	#N/A	#N/A	0.622063	#N/A	#N/A	#N/A	0.617465	0.725136	2.52267	0.55695	2.18989	#N/A	#N/A	#N/A	#N/A	#N/A	#N/A	#N/A	#N/A	#N/A	#N/A	#N/A	#N/A	#N/A	#N/A	#N/A	#N/A	#N/A	#N/A	#N/A	#N/A	#N/A	#N/A	#N/A	#N/A	#N/A	#N/A	#N/A	#N/A	#N/A	1.67018	#N/A	0.754334	3.61953	1.98733	2.38676	1.77414	1.74695	1.83567	#N/A	#N/A	#N/A	15	ENSG00000102753	KPNA3	protein_coding	karyopherin subunit alpha 3 [Source:HGNC Symbol;Acc:HGNC:6396]
CCDC191	#N/A	#N/A	#N/A	#N/A	#N/A	#N/A	1.46178	#N/A	#N/A	#N/A	#N/A	#N/A	#N/A	#N/A	#N/A	#N/A	#N/A	#N/A	#N/A	#N/A	#N/A	#N/A	#N/A	#N/A	#N/A	#N/A	#N/A	#N/A	#N/A	#N/A	#N/A	#N/A	#N/A	#N/A	1.00482	0.539727	1.16801	1.05352	0.938832	1.09116	1.26531	1.02811	0.796219	#N/A	1.00997	1.05755	#N/A	1.06293	#N/A	#N/A	1.02392	#N/A	#N/A	#N/A	#N/A	#N/A	#N/A	#N/A	#N/A	#N/A	#N/A	#N/A	0.586486	15	ENSG00000163617	CCDC191	protein_coding	coiled-coil domain containing 191 [Source:HGNC Symbol;Acc:HGNC:29272]
P2RX7	#N/A	#N/A	#N/A	#N/A	#N/A	#N/A	0.129841	#N/A	#N/A	#N/A	#N/A	#N/A	#N/A	#N/A	#N/A	#N/A	#N/A	#N/A	#N/A	#N/A	#N/A	#N/A	#N/A	#N/A	#N/A	#N/A	#N/A	#N/A	#N/A	#N/A	#N/A	#N/A	#N/A	#N/A	0.595619	#N/A	0.948908	0.902299	1.10529	1.77103	3.52117	0.282213	2.67787	0.735203	0.421023	#N/A	1.53109	0.528104	#N/A	1.93707	0.783283	#N/A	#N/A	#N/A	#N/A	#N/A	#N/A	#N/A	#N/A	#N/A	#N/A	#N/A	#N/A	15	ENSG00000089041	P2RX7	protein_coding	purinergic receptor P2X 7 [Source:HGNC Symbol;Acc:HGNC:8537]
IQCM	#N/A	#N/A	#N/A	#N/A	#N/A	#N/A	0.101893	#N/A	#N/A	#N/A	#N/A	#N/A	#N/A	0.0987096	0.0760222	0.0684409	#N/A	0.0733781	0.0485531	#N/A	0.045999	#N/A	#N/A	#N/A	#N/A	#N/A	0.145272	0.112703	#N/A	#N/A	#N/A	#N/A	#N/A	#N/A	#N/A	#N/A	#N/A	#N/A	#N/A	0.173549	0.915506	#N/A	#N/A	#N/A	#N/A	#N/A	#N/A	#N/A	#N/A	#N/A	0.338246	0.147658	#N/A	0.0694009	0.107238	#N/A	#N/A	#N/A	#N/A	#N/A	#N/A	#N/A	#N/A	15	ENSG00000234828	IQCM	protein_coding	IQ motif containing M [Source:HGNC Symbol;Acc:HGNC:53443]
BZW1	#N/A	#N/A	#N/A	#N/A	#N/A	#N/A	0.720876	#N/A	#N/A	#N/A	#N/A	#N/A	#N/A	#N/A	#N/A	#N/A	#N/A	#N/A	#N/A	#N/A	#N/A	#N/A	#N/A	#N/A	#N/A	#N/A	#N/A	#N/A	#N/A	#N/A	#N/A	#N/A	#N/A	#N/A	1.2571	#N/A	1.89241	1.32725	2.06509	1.51331	1.25406	#N/A	1.88969	1.15425	1.67169	0.928563	1.61414	1.36046	#N/A	2.06137	0.852115	#N/A	#N/A	#N/A	#N/A	#N/A	#N/A	#N/A	#N/A	#N/A	#N/A	#N/A	#N/A	15	ENSG00000082153	BZW1	protein_coding	basic leucine zipper and W2 domains 1 [Source:HGNC Symbol;Acc:HGNC:18380]
#267262	#N/A	#N/A	#N/A	#N/A	#N/A	#N/A	0.106141	#N/A	#N/A	#N/A	#N/A	#N/A	#N/A	#N/A	#N/A	#N/A	#N/A	#N/A	#N/A	#N/A	#N/A	#N/A	#N/A	#N/A	#N/A	#N/A	#N/A	#N/A	#N/A	#N/A	#N/A	#N/A	#N/A	#N/A	0.130434	#N/A	0.171877	0.152599	0.166554	0.109467	0.524055	0.0778734	0.680639	0.101482	0.137708	0.149687	0.177973	0.138751	#N/A	0.17277	#N/A	#N/A	#N/A	#N/A	#N/A	#N/A	#N/A	#N/A	#N/A	#N/A	#N/A	#N/A	#N/A	15	ENSG00000267262		lncRNA	novel transcript, antisense to RFX2
CPEB3	#N/A	#N/A	#N/A	#N/A	#N/A	#N/A	#N/A	#N/A	#N/A	#N/A	#N/A	#N/A	#N/A	1.28111	#N/A	0.961751	#N/A	0.968839	0.787269	2.47062	1.19032	2.15517	#N/A	1.23166	#N/A	#N/A	#N/A	#N/A	#N/A	#N/A	0.425365	#N/A	#N/A	#N/A	#N/A	#N/A	#N/A	#N/A	#N/A	#N/A	#N/A	#N/A	#N/A	#N/A	#N/A	#N/A	#N/A	#N/A	#N/A	#N/A	#N/A	1.40646	#N/A	#N/A	2.4344	1.1021	1.77575	2.5742	#N/A	1.69979	#N/A	#N/A	#N/A	15	ENSG00000107864	CPEB3	protein_coding	cytoplasmic polyadenylation element binding protein 3 [Source:HGNC Symbol;Acc:HGNC:21746]
STEAP1B	#N/A	#N/A	#N/A	#N/A	#N/A	#N/A	#N/A	#N/A	#N/A	#N/A	#N/A	#N/A	#N/A	0.465549	2.07059	0.5589	#N/A	0.240491	0.0898455	0.128675	#N/A	0.105507	#N/A	#N/A	#N/A	#N/A	0.521684	0.411092	#N/A	#N/A	0.021725	#N/A	#N/A	#N/A	#N/A	#N/A	#N/A	#N/A	#N/A	#N/A	#N/A	#N/A	#N/A	#N/A	#N/A	#N/A	#N/A	#N/A	#N/A	#N/A	#N/A	1.61882	#N/A	0.364152	#N/A	#N/A	0.208298	0.2656	#N/A	#N/A	#N/A	0.244447	#N/A	15	ENSG00000105889	STEAP1B	protein_coding	STEAP family member 1B [Source:HGNC Symbol;Acc:HGNC:41907]
EML1	#N/A	#N/A	#N/A	#N/A	#N/A	#N/A	#N/A	#N/A	#N/A	#N/A	#N/A	#N/A	#N/A	0.611292	#N/A	#N/A	#N/A	#N/A	#N/A	1.89306	#N/A	1.75328	#N/A	#N/A	#N/A	#N/A	2.49545	2.52961	2.62819	#N/A	#N/A	#N/A	#N/A	#N/A	#N/A	#N/A	#N/A	#N/A	#N/A	#N/A	#N/A	#N/A	#N/A	#N/A	#N/A	#N/A	#N/A	#N/A	#N/A	#N/A	#N/A	1.87291	0.602486	1.09963	1.84736	1.28814	1.62943	1.72046	#N/A	#N/A	#N/A	3.37015	1.18121	15	ENSG00000066629	EML1	protein_coding	EMAP like 1 [Source:HGNC Symbol;Acc:HGNC:3330]
CHKA	#N/A	#N/A	#N/A	#N/A	#N/A	#N/A	#N/A	#N/A	#N/A	#N/A	#N/A	#N/A	#N/A	1.71132	0.787111	1.34543	#N/A	1.39437	0.539158	0.596827	#N/A	1.12677	#N/A	0.658326	#N/A	#N/A	#N/A	#N/A	#N/A	#N/A	#N/A	#N/A	#N/A	#N/A	#N/A	#N/A	#N/A	#N/A	#N/A	#N/A	#N/A	#N/A	#N/A	#N/A	#N/A	#N/A	#N/A	#N/A	#N/A	#N/A	#N/A	1.24103	#N/A	#N/A	3.36299	1.7708	0.909871	2.05971	0.945642	#N/A	#N/A	1.54455	#N/A	15	ENSG00000110721	CHKA	protein_coding	choline kinase alpha [Source:HGNC Symbol;Acc:HGNC:1937]
MAML3	#N/A	#N/A	#N/A	#N/A	#N/A	#N/A	#N/A	#N/A	#N/A	#N/A	#N/A	#N/A	#N/A	0.55216	0.910316	#N/A	#N/A	#N/A	0.955396	#N/A	#N/A	0.77848	#N/A	#N/A	#N/A	#N/A	#N/A	#N/A	#N/A	#N/A	0.515976	#N/A	#N/A	#N/A	#N/A	#N/A	#N/A	0.59376	0.540319	#N/A	#N/A	#N/A	0.661707	#N/A	0.752475	1.03075	0.491116	0.698577	#N/A	0.666432	#N/A	#N/A	#N/A	#N/A	#N/A	#N/A	#N/A	#N/A	#N/A	#N/A	#N/A	0.933789	2.38176	15	ENSG00000196782	MAML3	protein_coding	mastermind like transcriptional coactivator 3 [Source:HGNC Symbol;Acc:HGNC:16272]
SLC25A6	#N/A	#N/A	#N/A	#N/A	#N/A	#N/A	#N/A	#N/A	#N/A	#N/A	#N/A	#N/A	#N/A	0.169408	#N/A	#N/A	#N/A	0.0650593	#N/A	#N/A	#N/A	0.0553298	#N/A	0.0470617	#N/A	#N/A	#N/A	#N/A	#N/A	#N/A	#N/A	#N/A	#N/A	#N/A	#N/A	#N/A	0.520704	0.51262	#N/A	#N/A	0.533278	0.202627	0.409876	0.130761	0.143934	#N/A	0.456844	0.309813	#N/A	0.446395	0.443797	#N/A	#N/A	#N/A	#N/A	#N/A	#N/A	#N/A	#N/A	#N/A	#N/A	#N/A	#N/A	15	ENSG00000169100	SLC25A6	protein_coding	solute carrier family 25 member 6 [Source:HGNC Symbol;Acc:HGNC:10992]
PPP1R3B-DT#248538	#N/A	#N/A	#N/A	#N/A	#N/A	#N/A	#N/A	#N/A	#N/A	#N/A	#N/A	#N/A	#N/A	5.55037	0.827301	0.246115	#N/A	0.193464	#N/A	#N/A	0.129193	0.125816	#N/A	#N/A	0.149235	#N/A	#N/A	0.360707	#N/A	#N/A	#N/A	#N/A	#N/A	#N/A	#N/A	#N/A	#N/A	#N/A	#N/A	#N/A	#N/A	#N/A	#N/A	#N/A	#N/A	#N/A	#N/A	#N/A	#N/A	#N/A	#N/A	2.88274	0.773423	0.302072	0.25992	#N/A	0.156321	0.218947	0.229225	#N/A	#N/A	#N/A	#N/A	15	ENSG00000248538	PPP1R3B-DT	lncRNA	PPP1R3B divergent transcript [Source:HGNC Symbol;Acc:HGNC:56150]
SGO2	#N/A	#N/A	#N/A	#N/A	#N/A	#N/A	#N/A	#N/A	#N/A	#N/A	#N/A	#N/A	#N/A	#N/A	#N/A	#N/A	#N/A	#N/A	#N/A	#N/A	#N/A	0.0396235	#N/A	#N/A	#N/A	#N/A	#N/A	#N/A	#N/A	#N/A	#N/A	#N/A	#N/A	#N/A	0.64883	#N/A	0.257038	0.369347	0.259718	0.472055	1.39813	0.128031	1.0147	0.104329	0.0851816	#N/A	0.765313	0.402379	#N/A	1.1768	0.450012	#N/A	#N/A	#N/A	#N/A	#N/A	#N/A	#N/A	#N/A	#N/A	#N/A	#N/A	#N/A	15	ENSG00000163535	SGO2	protein_coding	shugoshin 2 [Source:HGNC Symbol;Acc:HGNC:30812]
LY6K	#N/A	#N/A	#N/A	#N/A	#N/A	#N/A	#N/A	#N/A	#N/A	#N/A	#N/A	#N/A	#N/A	0.0395873	#N/A	#N/A	#N/A	#N/A	#N/A	#N/A	#N/A	#N/A	0.0150373	#N/A	#N/A	#N/A	#N/A	#N/A	#N/A	#N/A	#N/A	#N/A	#N/A	#N/A	0.0424303	#N/A	0.0504502	0.0632552	0.062796	0.0568591	0.041664	0.0660655	0.068758	0.0265399	#N/A	#N/A	0.0800608	0.0589956	#N/A	0.0288127	0.0542219	#N/A	#N/A	#N/A	#N/A	#N/A	#N/A	#N/A	#N/A	#N/A	#N/A	#N/A	#N/A	15	ENSG00000160886	LY6K	protein_coding	lymphocyte antigen 6 family member K [Source:HGNC Symbol;Acc:HGNC:24225]
ITIH6	#N/A	#N/A	#N/A	#N/A	#N/A	#N/A	#N/A	#N/A	#N/A	#N/A	#N/A	#N/A	#N/A	0.455007	0.320363	0.136403	#N/A	0.0952196	0.0664655	0.082833	0.0707296	#N/A	#N/A	#N/A	0.0725996	#N/A	#N/A	0.167327	0.176945	#N/A	#N/A	#N/A	#N/A	#N/A	#N/A	#N/A	#N/A	#N/A	#N/A	#N/A	#N/A	#N/A	#N/A	#N/A	#N/A	#N/A	#N/A	#N/A	#N/A	#N/A	#N/A	0.5782	#N/A	#N/A	0.174731	#N/A	0.128644	0.142862	0.126892	#N/A	#N/A	#N/A	#N/A	15	ENSG00000102313	ITIH6	protein_coding	inter-alpha-trypsin inhibitor heavy chain family member 6 [Source:HGNC Symbol;Acc:HGNC:28907]
GIMAP5	#N/A	#N/A	#N/A	#N/A	#N/A	#N/A	#N/A	#N/A	#N/A	#N/A	#N/A	#N/A	#N/A	0.0463122	#N/A	#N/A	#N/A	#N/A	#N/A	#N/A	#N/A	#N/A	#N/A	#N/A	#N/A	#N/A	#N/A	#N/A	#N/A	#N/A	#N/A	#N/A	#N/A	#N/A	0.076362	#N/A	0.0580137	0.0789918	0.0142307	0.0617821	0.0927609	0.0663842	0.0670119	0.0483444	0.0653328	#N/A	0.0379334	0.077714	#N/A	0.0474855	0.0666744	#N/A	#N/A	#N/A	#N/A	#N/A	#N/A	#N/A	#N/A	#N/A	#N/A	#N/A	#N/A	15	ENSG00000196329	GIMAP5	protein_coding	GTPase, IMAP family member 5 [Source:HGNC Symbol;Acc:HGNC:18005]
SLC2A1-DT	#N/A	#N/A	#N/A	#N/A	#N/A	#N/A	#N/A	#N/A	#N/A	#N/A	#N/A	#N/A	#N/A	0.0942439	#N/A	#N/A	#N/A	#N/A	#N/A	#N/A	#N/A	#N/A	#N/A	#N/A	#N/A	#N/A	#N/A	#N/A	#N/A	#N/A	#N/A	#N/A	#N/A	#N/A	0.175637	#N/A	#N/A	0.126633	0.430206	0.366857	2.7613	0.130469	1.32289	0.125612	0.105801	0.148562	0.460748	0.178401	#N/A	0.434387	0.3738	#N/A	#N/A	#N/A	#N/A	#N/A	#N/A	#N/A	#N/A	#N/A	#N/A	#N/A	#N/A	15	ENSG00000227533	SLC2A1-DT	lncRNA	SLC2A1 divergent transcript [Source:HGNC Symbol;Acc:HGNC:44187]
CCDC88C	#N/A	#N/A	#N/A	#N/A	#N/A	#N/A	#N/A	#N/A	#N/A	#N/A	#N/A	#N/A	#N/A	0.0640004	#N/A	#N/A	#N/A	#N/A	#N/A	#N/A	#N/A	#N/A	#N/A	#N/A	#N/A	#N/A	#N/A	#N/A	#N/A	#N/A	#N/A	#N/A	#N/A	#N/A	0.129154	#N/A	#N/A	0.239862	0.375736	0.215006	0.758922	0.10796	2.32967	0.125843	0.096062	0.122782	0.316459	0.181569	#N/A	0.190384	0.151278	#N/A	#N/A	#N/A	#N/A	#N/A	#N/A	#N/A	#N/A	#N/A	#N/A	#N/A	#N/A	15	ENSG00000015133	CCDC88C	protein_coding	coiled-coil domain containing 88C [Source:HGNC Symbol;Acc:HGNC:19967]
DISP2	#N/A	#N/A	#N/A	#N/A	#N/A	#N/A	#N/A	#N/A	#N/A	#N/A	#N/A	#N/A	#N/A	0.0565133	#N/A	0.0541495	#N/A	#N/A	#N/A	#N/A	#N/A	#N/A	#N/A	#N/A	#N/A	#N/A	#N/A	#N/A	#N/A	#N/A	#N/A	#N/A	#N/A	#N/A	0.0892452	#N/A	0.059308	0.0564542	0.0760614	0.0459367	0.697249	#N/A	0.823279	0.0776703	#N/A	0.102968	0.0809796	0.0227019	#N/A	0.0591934	0.067118	#N/A	#N/A	#N/A	#N/A	#N/A	#N/A	#N/A	#N/A	#N/A	#N/A	#N/A	#N/A	15	ENSG00000140323	DISP2	protein_coding	dispatched RND transporter family member 2 [Source:HGNC Symbol;Acc:HGNC:19712]
FABP5	#N/A	#N/A	#N/A	#N/A	#N/A	#N/A	#N/A	#N/A	#N/A	#N/A	#N/A	#N/A	#N/A	0.0565093	#N/A	#N/A	#N/A	#N/A	#N/A	#N/A	#N/A	#N/A	#N/A	#N/A	#N/A	#N/A	#N/A	#N/A	#N/A	#N/A	#N/A	#N/A	#N/A	#N/A	0.14552	#N/A	0.123571	0.168939	#N/A	0.101425	0.19154	0.147924	0.190465	0.122357	0.147554	0.125358	0.170637	0.135599	#N/A	0.137274	0.153857	#N/A	#N/A	#N/A	#N/A	#N/A	#N/A	#N/A	#N/A	#N/A	#N/A	#N/A	#N/A	15	ENSG00000164687	FABP5	protein_coding	fatty acid binding protein 5 [Source:HGNC Symbol;Acc:HGNC:3560]
#258534	#N/A	#N/A	#N/A	#N/A	#N/A	#N/A	#N/A	#N/A	#N/A	#N/A	#N/A	#N/A	#N/A	#N/A	0.0720756	#N/A	#N/A	#N/A	#N/A	#N/A	#N/A	#N/A	#N/A	#N/A	#N/A	#N/A	0.121296	#N/A	#N/A	#N/A	#N/A	#N/A	#N/A	#N/A	0.100913	#N/A	#N/A	0.0871214	0.0947483	0.0777189	1.46856	#N/A	1.41045	#N/A	0.0989274	0.123235	0.26359	0.151071	#N/A	0.169952	0.198654	0.0962865	#N/A	#N/A	#N/A	#N/A	#N/A	#N/A	#N/A	#N/A	#N/A	#N/A	#N/A	15	ENSG00000258534		lncRNA	novel transcript
INSYN2B	#N/A	#N/A	#N/A	#N/A	#N/A	#N/A	#N/A	#N/A	#N/A	#N/A	#N/A	#N/A	#N/A	#N/A	0.0153786	#N/A	#N/A	0.0112327	#N/A	#N/A	#N/A	#N/A	#N/A	#N/A	#N/A	#N/A	#N/A	#N/A	#N/A	#N/A	#N/A	#N/A	#N/A	#N/A	0.04144	#N/A	#N/A	0.0325575	0.00584457	0.0273258	0.0351847	0.0349358	#N/A	0.0163384	0.0338161	#N/A	0.0250038	0.0207188	0.0177953	#N/A	0.0257968	#N/A	#N/A	#N/A	#N/A	#N/A	#N/A	#N/A	#N/A	#N/A	0.00784188	#N/A	#N/A	15	ENSG00000204767	INSYN2B	protein_coding	inhibitory synaptic factor family member 2B [Source:HGNC Symbol;Acc:HGNC:37271]
FOXO4	#N/A	#N/A	#N/A	#N/A	#N/A	#N/A	#N/A	#N/A	#N/A	#N/A	#N/A	#N/A	#N/A	#N/A	0.0451589	0.0417851	#N/A	#N/A	#N/A	#N/A	#N/A	#N/A	#N/A	#N/A	#N/A	#N/A	#N/A	#N/A	#N/A	#N/A	#N/A	#N/A	#N/A	#N/A	#N/A	#N/A	0.0860461	0.0612789	#N/A	0.0861564	0.084552	0.0869849	0.0862798	0.0753788	0.0945583	0.0759249	0.0916674	0.0841623	#N/A	0.0580572	0.0650456	#N/A	#N/A	#N/A	#N/A	#N/A	#N/A	#N/A	#N/A	#N/A	#N/A	#N/A	#N/A	15	ENSG00000184481	FOXO4	protein_coding	forkhead box O4 [Source:HGNC Symbol;Acc:HGNC:7139]
ABCG2	#N/A	#N/A	#N/A	#N/A	#N/A	#N/A	#N/A	#N/A	#N/A	#N/A	#N/A	#N/A	#N/A	#N/A	0.0364849	#N/A	#N/A	0.0367283	#N/A	#N/A	#N/A	#N/A	#N/A	#N/A	#N/A	#N/A	#N/A	#N/A	#N/A	#N/A	#N/A	#N/A	#N/A	#N/A	0.150889	#N/A	#N/A	0.239193	0.428111	0.361985	1.36848	#N/A	0.987521	0.096691	0.0510067	0.102577	0.32294	0.611235	#N/A	0.263016	0.0566812	#N/A	#N/A	#N/A	#N/A	#N/A	#N/A	#N/A	#N/A	#N/A	#N/A	#N/A	#N/A	15	ENSG00000118777	ABCG2	protein_coding	ATP binding cassette subfamily G member 2 (Junior blood group) [Source:HGNC Symbol;Acc:HGNC:74]
FAM241A	#N/A	#N/A	#N/A	#N/A	#N/A	#N/A	#N/A	#N/A	#N/A	#N/A	#N/A	#N/A	#N/A	#N/A	0.79365	#N/A	#N/A	#N/A	#N/A	#N/A	#N/A	#N/A	#N/A	#N/A	#N/A	#N/A	#N/A	#N/A	#N/A	#N/A	#N/A	#N/A	#N/A	#N/A	1.0437	#N/A	0.953924	0.944851	1.11898	1.14951	1.03632	1.06777	0.770752	0.646853	0.850831	#N/A	#N/A	0.734251	#N/A	0.716012	0.937343	#N/A	#N/A	#N/A	#N/A	#N/A	#N/A	#N/A	#N/A	#N/A	#N/A	#N/A	2.29056	15	ENSG00000174749	FAM241A	protein_coding	family with sequence similarity 241 member A [Source:HGNC Symbol;Acc:HGNC:26813]
HSD17B1-AS1	#N/A	#N/A	#N/A	#N/A	#N/A	#N/A	#N/A	#N/A	#N/A	#N/A	#N/A	#N/A	#N/A	#N/A	0.0784281	#N/A	#N/A	#N/A	#N/A	#N/A	#N/A	#N/A	#N/A	#N/A	#N/A	#N/A	#N/A	#N/A	#N/A	#N/A	#N/A	#N/A	#N/A	#N/A	0.144185	#N/A	0.169723	0.190626	0.18754	0.182747	0.201422	0.138983	0.234334	0.182009	0.169242	#N/A	0.193443	0.206394	#N/A	0.184604	0.162487	#N/A	#N/A	#N/A	#N/A	#N/A	#N/A	#N/A	#N/A	#N/A	#N/A	#N/A	#N/A	15	ENSG00000266962	HSD17B1-AS1	lncRNA	HSD17B1 antisense RNA 1 [Source:HGNC Symbol;Acc:HGNC:55314]
PGBD2	#N/A	#N/A	#N/A	#N/A	#N/A	#N/A	#N/A	#N/A	#N/A	#N/A	#N/A	#N/A	#N/A	#N/A	0.289058	#N/A	#N/A	#N/A	#N/A	#N/A	#N/A	#N/A	#N/A	#N/A	#N/A	#N/A	#N/A	#N/A	#N/A	#N/A	#N/A	#N/A	#N/A	#N/A	2.01514	#N/A	1.70922	2.20881	1.75094	1.89711	1.57821	#N/A	1.90564	1.36849	0.753196	0.192563	1.84613	1.38956	#N/A	1.81693	2.03853	#N/A	#N/A	#N/A	#N/A	#N/A	#N/A	#N/A	#N/A	#N/A	#N/A	#N/A	#N/A	15	ENSG00000185220	PGBD2	protein_coding	piggyBac transposable element derived 2 [Source:HGNC Symbol;Acc:HGNC:19399]
VWA5B1	#N/A	#N/A	#N/A	#N/A	#N/A	#N/A	#N/A	#N/A	#N/A	#N/A	#N/A	#N/A	#N/A	#N/A	#N/A	0.0534438	#N/A	#N/A	#N/A	#N/A	#N/A	#N/A	#N/A	#N/A	#N/A	#N/A	#N/A	#N/A	#N/A	#N/A	#N/A	#N/A	#N/A	#N/A	0.136621	#N/A	0.0924857	0.114953	0.103724	0.0820122	0.194377	#N/A	0.179076	0.0865711	0.120207	0.101749	0.0671064	0.0618007	#N/A	0.0468782	0.0527732	#N/A	#N/A	#N/A	#N/A	#N/A	#N/A	#N/A	#N/A	#N/A	#N/A	#N/A	#N/A	15	ENSG00000158816	VWA5B1	protein_coding	von Willebrand factor A domain containing 5B1 [Source:HGNC Symbol;Acc:HGNC:26538]
PTPRT	#N/A	#N/A	#N/A	#N/A	#N/A	#N/A	#N/A	#N/A	#N/A	#N/A	#N/A	#N/A	#N/A	#N/A	#N/A	0.0505611	#N/A	0.067337	#N/A	#N/A	#N/A	#N/A	#N/A	#N/A	#N/A	#N/A	#N/A	#N/A	#N/A	#N/A	#N/A	#N/A	#N/A	#N/A	0.240723	#N/A	#N/A	0.262154	#N/A	0.107782	0.531631	0.087036	0.420092	0.046267	#N/A	0.0968285	0.102204	0.084968	#N/A	0.0586671	0.155278	#N/A	#N/A	#N/A	#N/A	#N/A	#N/A	#N/A	#N/A	#N/A	#N/A	#N/A	0.1031	15	ENSG00000196090	PTPRT	protein_coding	protein tyrosine phosphatase receptor type T [Source:HGNC Symbol;Acc:HGNC:9682]
NRIP3-DT	#N/A	#N/A	#N/A	#N/A	#N/A	#N/A	#N/A	#N/A	#N/A	#N/A	#N/A	#N/A	#N/A	#N/A	#N/A	#N/A	#N/A	0.0508767	#N/A	#N/A	#N/A	#N/A	#N/A	#N/A	#N/A	#N/A	0.102501	0.0817283	#N/A	#N/A	#N/A	#N/A	#N/A	#N/A	0.100694	#N/A	0.0521584	0.10891	0.113262	0.12353	2.3374	0.0783815	1.08431	#N/A	#N/A	#N/A	#N/A	0.103282	#N/A	#N/A	0.0721966	#N/A	#N/A	#N/A	#N/A	#N/A	#N/A	#N/A	#N/A	#N/A	#N/A	0.0903703	0.080751	15	ENSG00000253973	NRIP3-DT	lncRNA	NRIP3 divergent transcript [Source:HGNC Symbol;Acc:HGNC:55524]
RELN	#N/A	#N/A	#N/A	#N/A	#N/A	#N/A	#N/A	#N/A	#N/A	#N/A	#N/A	#N/A	#N/A	#N/A	#N/A	#N/A	#N/A	0.0746556	#N/A	#N/A	0.0606882	#N/A	#N/A	#N/A	#N/A	#N/A	#N/A	#N/A	#N/A	#N/A	#N/A	#N/A	#N/A	#N/A	0.405168	#N/A	#N/A	0.721384	0.963707	#N/A	2.77355	0.173611	2.08888	0.285607	0.146415	0.110458	1.41178	0.464266	#N/A	0.424684	0.842782	#N/A	#N/A	#N/A	#N/A	#N/A	#N/A	#N/A	#N/A	#N/A	#N/A	#N/A	#N/A	15	ENSG00000189056	RELN	protein_coding	reelin [Source:HGNC Symbol;Acc:HGNC:9957]
ITGB4	#N/A	#N/A	#N/A	#N/A	#N/A	#N/A	#N/A	#N/A	#N/A	#N/A	#N/A	#N/A	#N/A	#N/A	#N/A	#N/A	#N/A	0.0614643	#N/A	#N/A	#N/A	#N/A	#N/A	#N/A	#N/A	#N/A	#N/A	#N/A	#N/A	#N/A	#N/A	#N/A	#N/A	#N/A	0.144066	#N/A	#N/A	0.135038	0.144257	0.0829901	0.287535	0.123077	0.259516	0.0811916	0.0806575	0.127269	0.159904	0.122106	#N/A	0.111233	0.171432	#N/A	#N/A	#N/A	#N/A	#N/A	#N/A	#N/A	#N/A	#N/A	#N/A	#N/A	#N/A	15	ENSG00000132470	ITGB4	protein_coding	integrin subunit beta 4 [Source:HGNC Symbol;Acc:HGNC:6158]
ADAMTSL4-AS1	#N/A	#N/A	#N/A	#N/A	#N/A	#N/A	#N/A	#N/A	#N/A	#N/A	#N/A	#N/A	#N/A	#N/A	#N/A	#N/A	#N/A	#N/A	#N/A	1.24798	#N/A	#N/A	#N/A	#N/A	#N/A	#N/A	#N/A	#N/A	#N/A	#N/A	#N/A	#N/A	#N/A	#N/A	0.861388	#N/A	0.72447	0.817282	0.684682	0.777073	0.694887	#N/A	0.708998	0.844758	1.06078	1.20751	0.858772	0.859915	#N/A	0.986051	0.531329	#N/A	#N/A	#N/A	#N/A	#N/A	#N/A	#N/A	#N/A	#N/A	#N/A	#N/A	#N/A	15	ENSG00000203804	ADAMTSL4-AS1	lncRNA	ADAMTSL4 antisense RNA 1 [Source:HGNC Symbol;Acc:HGNC:32041]
HMGCLL1	#N/A	#N/A	#N/A	#N/A	#N/A	#N/A	#N/A	#N/A	#N/A	#N/A	#N/A	#N/A	#N/A	#N/A	#N/A	#N/A	#N/A	#N/A	#N/A	#N/A	#N/A	#N/A	#N/A	#N/A	#N/A	0.0487979	#N/A	#N/A	#N/A	#N/A	#N/A	#N/A	#N/A	#N/A	0.182385	#N/A	0.345047	0.201054	1.57969	0.596948	4.05953	0.214064	4.37237	0.181353	0.196125	#N/A	1.61242	0.304136	#N/A	0.625551	0.49631	#N/A	#N/A	#N/A	#N/A	#N/A	#N/A	#N/A	#N/A	#N/A	#N/A	#N/A	#N/A	15	ENSG00000146151	HMGCLL1	protein_coding	3-hydroxymethyl-3-methylglutaryl-CoA lyase like 1 [Source:HGNC Symbol;Acc:HGNC:21359]
C1QTNF7-AS1	#N/A	#N/A	#N/A	#N/A	#N/A	#N/A	#N/A	#N/A	#N/A	#N/A	#N/A	#N/A	#N/A	#N/A	#N/A	#N/A	#N/A	#N/A	#N/A	#N/A	#N/A	#N/A	#N/A	#N/A	#N/A	0.334271	#N/A	#N/A	#N/A	#N/A	#N/A	#N/A	#N/A	#N/A	1.41769	#N/A	1.12299	1.2827	0.802224	0.810191	1.21796	1.63649	0.96362	0.822094	0.670672	1.09781	1.23576	1.18481	#N/A	0.725648	#N/A	#N/A	#N/A	#N/A	#N/A	#N/A	#N/A	#N/A	#N/A	#N/A	#N/A	#N/A	#N/A	15	ENSG00000249252	C1QTNF7-AS1	lncRNA	C1QTNF7 antisense RNA 1 [Source:HGNC Symbol;Acc:HGNC:40683]
STXBP1	#N/A	#N/A	#N/A	#N/A	#N/A	#N/A	#N/A	#N/A	#N/A	#N/A	#N/A	#N/A	#N/A	#N/A	#N/A	#N/A	#N/A	#N/A	#N/A	#N/A	#N/A	#N/A	#N/A	#N/A	#N/A	#N/A	2.26182	1.41586	#N/A	#N/A	#N/A	#N/A	#N/A	#N/A	#N/A	#N/A	#N/A	#N/A	0.866618	#N/A	#N/A	#N/A	0.844905	0.573683	1.01123	#N/A	0.7381	0.946555	#N/A	1.00577	0.581471	#N/A	#N/A	#N/A	0.953612	0.870781	0.972977	#N/A	#N/A	#N/A	#N/A	1.48323	3.54024	15	ENSG00000136854	STXBP1	protein_coding	syntaxin binding protein 1 [Source:HGNC Symbol;Acc:HGNC:11444]
WTIP	#N/A	#N/A	#N/A	#N/A	#N/A	#N/A	#N/A	#N/A	#N/A	#N/A	#N/A	#N/A	#N/A	#N/A	#N/A	#N/A	#N/A	#N/A	#N/A	#N/A	#N/A	#N/A	#N/A	#N/A	#N/A	#N/A	1.19374	#N/A	0.605472	#N/A	#N/A	#N/A	#N/A	#N/A	#N/A	#N/A	1.39785	0.894534	1.88424	0.810278	#N/A	#N/A	2.41193	1.02567	1.85506	0.954806	1.80674	1.35174	#N/A	2.26955	1.05615	#N/A	#N/A	#N/A	#N/A	#N/A	#N/A	#N/A	#N/A	#N/A	#N/A	0.464815	#N/A	15	ENSG00000142279	WTIP	protein_coding	WT1 interacting protein [Source:HGNC Symbol;Acc:HGNC:20964]
MAFF	#N/A	#N/A	#N/A	#N/A	#N/A	#N/A	#N/A	#N/A	#N/A	#N/A	#N/A	#N/A	#N/A	#N/A	#N/A	#N/A	#N/A	#N/A	#N/A	#N/A	#N/A	#N/A	#N/A	#N/A	#N/A	#N/A	0.187572	#N/A	#N/A	#N/A	#N/A	#N/A	#N/A	#N/A	1.03132	#N/A	0.711825	1.21288	0.737861	0.832497	2.48236	0.204801	1.91514	0.37909	0.187798	#N/A	0.983425	0.602446	#N/A	0.916511	0.878901	#N/A	#N/A	#N/A	#N/A	#N/A	#N/A	#N/A	#N/A	#N/A	#N/A	#N/A	#N/A	15	ENSG00000185022	MAFF	protein_coding	MAF bZIP transcription factor F [Source:HGNC Symbol;Acc:HGNC:6780]
#235726	#N/A	#N/A	#N/A	#N/A	#N/A	#N/A	#N/A	#N/A	#N/A	#N/A	#N/A	#N/A	#N/A	#N/A	#N/A	#N/A	#N/A	#N/A	#N/A	#N/A	#N/A	#N/A	#N/A	#N/A	#N/A	#N/A	0.141201	#N/A	#N/A	#N/A	#N/A	#N/A	#N/A	#N/A	0.163324	#N/A	#N/A	0.164751	0.192796	0.13286	2.05276	0.137076	0.690288	0.114142	0.188339	#N/A	0.177106	0.122697	0.143124	0.193938	0.160569	#N/A	#N/A	#N/A	#N/A	#N/A	#N/A	#N/A	#N/A	#N/A	#N/A	#N/A	#N/A	15	ENSG00000235726		lncRNA	novel transcript
ITGA2-AS1	#N/A	#N/A	#N/A	#N/A	#N/A	#N/A	#N/A	#N/A	#N/A	#N/A	#N/A	#N/A	#N/A	#N/A	#N/A	#N/A	#N/A	#N/A	#N/A	#N/A	#N/A	#N/A	#N/A	#N/A	#N/A	#N/A	0.0994765	#N/A	#N/A	#N/A	#N/A	#N/A	#N/A	#N/A	0.137527	#N/A	0.0790455	0.107539	0.0592319	0.0642139	0.723297	0.108777	0.831477	0.0842848	0.0636595	0.101104	0.0873149	0.06698	#N/A	#N/A	0.0766257	#N/A	#N/A	#N/A	#N/A	#N/A	#N/A	#N/A	#N/A	#N/A	#N/A	#N/A	#N/A	15	ENSG00000249899	ITGA2-AS1	lncRNA	ITGA2 antisense RNA 1 [Source:HGNC Symbol;Acc:HGNC:40306]
#225649	#N/A	#N/A	#N/A	#N/A	#N/A	#N/A	#N/A	#N/A	#N/A	#N/A	#N/A	#N/A	#N/A	#N/A	#N/A	#N/A	#N/A	#N/A	#N/A	#N/A	#N/A	#N/A	#N/A	#N/A	#N/A	#N/A	0.0741094	#N/A	#N/A	#N/A	#N/A	#N/A	#N/A	#N/A	0.084444	#N/A	#N/A	0.0722894	0.0620832	0.1028	0.0911019	0.0664916	0.077799	0.0743573	0.0846961	0.0763393	0.0547168	0.0745483	#N/A	0.0966652	0.0741248	#N/A	#N/A	#N/A	#N/A	#N/A	#N/A	#N/A	#N/A	#N/A	#N/A	#N/A	#N/A	15	ENSG00000225649		lncRNA	novel transcript
PRICKLE2-AS3	#N/A	#N/A	#N/A	#N/A	#N/A	#N/A	#N/A	#N/A	#N/A	#N/A	#N/A	#N/A	#N/A	#N/A	#N/A	#N/A	#N/A	#N/A	#N/A	#N/A	#N/A	#N/A	#N/A	#N/A	#N/A	#N/A	0.126414	#N/A	#N/A	#N/A	#N/A	#N/A	#N/A	#N/A	0.172592	#N/A	0.179797	0.191636	0.187296	0.182649	0.196339	0.165172	0.237333	0.179925	0.170157	#N/A	0.223534	0.181931	#N/A	0.182464	0.191956	#N/A	#N/A	#N/A	#N/A	#N/A	#N/A	#N/A	#N/A	#N/A	#N/A	#N/A	#N/A	15	ENSG00000226017	PRICKLE2-AS3	lncRNA	PRICKLE2 antisense RNA 3 [Source:HGNC Symbol;Acc:HGNC:40918]
CCDC40	#N/A	#N/A	#N/A	#N/A	#N/A	#N/A	#N/A	#N/A	#N/A	#N/A	#N/A	#N/A	#N/A	#N/A	#N/A	#N/A	#N/A	#N/A	#N/A	#N/A	#N/A	#N/A	#N/A	#N/A	#N/A	#N/A	#N/A	0.172017	0.189444	#N/A	#N/A	#N/A	#N/A	#N/A	#N/A	#N/A	1.39768	1.43765	2.29935	1.58393	#N/A	#N/A	2.31021	0.90003	1.3671	0.29511	1.49678	1.04893	#N/A	2.47266	1.03619	#N/A	#N/A	#N/A	#N/A	#N/A	#N/A	#N/A	#N/A	#N/A	#N/A	#N/A	0.151112	15	ENSG00000141519	CCDC40	protein_coding	coiled-coil domain containing 40 [Source:HGNC Symbol;Acc:HGNC:26090]
#251199	#N/A	#N/A	#N/A	#N/A	#N/A	#N/A	#N/A	#N/A	#N/A	#N/A	#N/A	#N/A	#N/A	#N/A	#N/A	#N/A	#N/A	#N/A	#N/A	#N/A	#N/A	#N/A	#N/A	#N/A	#N/A	#N/A	#N/A	0.102942	#N/A	#N/A	#N/A	#N/A	#N/A	#N/A	0.142733	#N/A	0.129383	0.330606	0.1523	0.157134	0.956147	0.103174	2.00293	0.0969903	0.0751009	#N/A	0.347806	0.114806	#N/A	0.175448	0.299878	#N/A	#N/A	#N/A	#N/A	#N/A	#N/A	#N/A	#N/A	#N/A	#N/A	#N/A	#N/A	15	ENSG00000251199		lncRNA	novel transcript
ZSCAN18	#N/A	#N/A	#N/A	#N/A	#N/A	#N/A	#N/A	#N/A	#N/A	#N/A	#N/A	#N/A	#N/A	#N/A	#N/A	#N/A	#N/A	#N/A	#N/A	#N/A	#N/A	#N/A	#N/A	#N/A	#N/A	#N/A	#N/A	#N/A	1.31882	#N/A	#N/A	#N/A	#N/A	#N/A	0.984722	#N/A	1.46846	1.03262	1.22657	#N/A	0.68437	0.817248	1.13461	1.25919	1.29937	#N/A	1.13977	1.30812	1.07214	1.40716	0.820776	#N/A	#N/A	#N/A	#N/A	#N/A	#N/A	#N/A	#N/A	#N/A	#N/A	#N/A	#N/A	15	ENSG00000121413	ZSCAN18	protein_coding	zinc finger and SCAN domain containing 18 [Source:HGNC Symbol;Acc:HGNC:21037]
MSL1	#N/A	#N/A	#N/A	#N/A	#N/A	#N/A	#N/A	#N/A	#N/A	#N/A	#N/A	#N/A	#N/A	#N/A	#N/A	#N/A	#N/A	#N/A	#N/A	#N/A	#N/A	#N/A	#N/A	#N/A	#N/A	#N/A	#N/A	#N/A	0.971352	#N/A	#N/A	#N/A	#N/A	#N/A	0.752299	#N/A	0.867009	0.705706	0.552794	0.76032	0.742879	1.03291	#N/A	#N/A	0.557913	1.28678	0.587276	0.64928	1.02919	#N/A	0.80756	#N/A	#N/A	#N/A	#N/A	#N/A	1.15409	#N/A	#N/A	#N/A	#N/A	#N/A	#N/A	15	ENSG00000188895	MSL1	protein_coding	MSL complex subunit 1 [Source:HGNC Symbol;Acc:HGNC:27905]
AGMO	#N/A	#N/A	#N/A	#N/A	#N/A	#N/A	#N/A	#N/A	#N/A	#N/A	#N/A	#N/A	#N/A	#N/A	#N/A	#N/A	#N/A	#N/A	#N/A	#N/A	#N/A	#N/A	#N/A	#N/A	#N/A	#N/A	#N/A	#N/A	0.115835	#N/A	#N/A	#N/A	#N/A	#N/A	0.169621	#N/A	0.129408	0.163238	0.129213	0.139551	0.536252	0.141781	2.29104	0.0563699	0.103371	#N/A	0.194202	0.142006	#N/A	0.107425	0.100645	#N/A	#N/A	#N/A	#N/A	#N/A	#N/A	#N/A	#N/A	#N/A	#N/A	#N/A	#N/A	15	ENSG00000187546	AGMO	protein_coding	alkylglycerol monooxygenase [Source:HGNC Symbol;Acc:HGNC:33784]
ZNF266	#N/A	#N/A	#N/A	#N/A	#N/A	#N/A	#N/A	#N/A	#N/A	#N/A	#N/A	#N/A	#N/A	#N/A	#N/A	#N/A	#N/A	#N/A	#N/A	#N/A	#N/A	#N/A	#N/A	#N/A	#N/A	#N/A	#N/A	#N/A	#N/A	0.341181	#N/A	#N/A	#N/A	#N/A	0.632813	#N/A	#N/A	0.620428	0.700563	0.650235	0.633511	0.744734	0.735019	0.849211	0.891567	1.02105	0.837532	0.762644	1.29177	0.829772	#N/A	#N/A	#N/A	#N/A	#N/A	#N/A	#N/A	#N/A	#N/A	#N/A	#N/A	#N/A	#N/A	15	ENSG00000174652	ZNF266	protein_coding	zinc finger protein 266 [Source:HGNC Symbol;Acc:HGNC:13059]
TRAF5	#N/A	#N/A	#N/A	#N/A	#N/A	#N/A	#N/A	#N/A	#N/A	#N/A	#N/A	#N/A	#N/A	#N/A	#N/A	#N/A	#N/A	#N/A	#N/A	#N/A	#N/A	#N/A	#N/A	#N/A	#N/A	#N/A	#N/A	#N/A	#N/A	#N/A	#N/A	#N/A	#N/A	#N/A	5.43826	#N/A	3.92516	5.8692	5.53311	5.12297	6.43778	5.02645	4.76176	3.31204	3.21995	3.14679	3.7087	4.86808	#N/A	4.27343	5.14145	#N/A	#N/A	#N/A	#N/A	#N/A	#N/A	#N/A	#N/A	#N/A	#N/A	#N/A	#N/A	15	ENSG00000082512	TRAF5	protein_coding	TNF receptor associated factor 5 [Source:HGNC Symbol;Acc:HGNC:12035]
P2RX4	#N/A	#N/A	#N/A	#N/A	#N/A	#N/A	#N/A	#N/A	#N/A	#N/A	#N/A	#N/A	#N/A	#N/A	#N/A	#N/A	#N/A	#N/A	#N/A	#N/A	#N/A	#N/A	#N/A	#N/A	#N/A	#N/A	#N/A	#N/A	#N/A	#N/A	#N/A	#N/A	#N/A	#N/A	3.86709	#N/A	3.38917	4.27342	5.37962	4.48266	4.83895	2.91423	6.14712	3.30921	5.4015	1.35667	4.369	5.23988	#N/A	5.27692	3.51063	#N/A	#N/A	#N/A	#N/A	#N/A	#N/A	#N/A	#N/A	#N/A	#N/A	#N/A	#N/A	15	ENSG00000135124	P2RX4	protein_coding	purinergic receptor P2X 4 [Source:HGNC Symbol;Acc:HGNC:8535]
CGAS	#N/A	#N/A	#N/A	#N/A	#N/A	#N/A	#N/A	#N/A	#N/A	#N/A	#N/A	#N/A	#N/A	#N/A	#N/A	#N/A	#N/A	#N/A	#N/A	#N/A	#N/A	#N/A	#N/A	#N/A	#N/A	#N/A	#N/A	#N/A	#N/A	#N/A	#N/A	#N/A	#N/A	#N/A	4.80602	#N/A	4.08375	6.55178	4.75838	4.70388	6.39799	4.15514	5.30702	4.39167	3.97061	0.534871	4.78141	5.04171	#N/A	5.55558	5.28338	#N/A	#N/A	#N/A	#N/A	#N/A	#N/A	#N/A	#N/A	#N/A	#N/A	#N/A	#N/A	15	ENSG00000164430	CGAS	protein_coding	cyclic GMP-AMP synthase [Source:HGNC Symbol;Acc:HGNC:21367]
SIPA1	#N/A	#N/A	#N/A	#N/A	#N/A	#N/A	#N/A	#N/A	#N/A	#N/A	#N/A	#N/A	#N/A	#N/A	#N/A	#N/A	#N/A	#N/A	#N/A	#N/A	#N/A	#N/A	#N/A	#N/A	#N/A	#N/A	#N/A	#N/A	#N/A	#N/A	#N/A	#N/A	#N/A	#N/A	0.293633	#N/A	0.29643	0.298349	0.493108	0.441219	0.43685	0.256146	0.331692	0.314014	0.246808	0.233183	5.73576	0.29291	#N/A	0.30147	0.414213	#N/A	#N/A	#N/A	#N/A	#N/A	#N/A	#N/A	#N/A	#N/A	#N/A	#N/A	#N/A	15	ENSG00000213445	SIPA1	protein_coding	signal-induced proliferation-associated 1 [Source:HGNC Symbol;Acc:HGNC:10885]
TNFSF12	#N/A	#N/A	#N/A	#N/A	#N/A	#N/A	#N/A	#N/A	#N/A	#N/A	#N/A	#N/A	#N/A	#N/A	#N/A	#N/A	#N/A	#N/A	#N/A	#N/A	#N/A	#N/A	#N/A	#N/A	#N/A	#N/A	#N/A	#N/A	#N/A	#N/A	#N/A	#N/A	#N/A	#N/A	0.243445	#N/A	0.244593	0.24577	0.250629	0.246485	0.273477	0.223941	0.268743	0.232551	0.224635	0.197659	0.253789	0.238865	#N/A	0.24655	0.244481	#N/A	#N/A	#N/A	#N/A	#N/A	#N/A	#N/A	#N/A	#N/A	#N/A	#N/A	#N/A	15	ENSG00000239697	TNFSF12	protein_coding	TNF superfamily member 12 [Source:HGNC Symbol;Acc:HGNC:11927]
COBLL1	#N/A	#N/A	#N/A	#N/A	#N/A	#N/A	#N/A	#N/A	#N/A	#N/A	#N/A	#N/A	#N/A	#N/A	#N/A	#N/A	#N/A	#N/A	#N/A	#N/A	#N/A	#N/A	#N/A	#N/A	#N/A	#N/A	#N/A	#N/A	#N/A	#N/A	#N/A	#N/A	#N/A	#N/A	2.1362	#N/A	1.90791	2.77113	2.27119	2.36169	2.59493	1.76843	2.46673	1.23205	1.3156	1.28228	1.53054	1.69693	#N/A	1.99567	2.09109	#N/A	#N/A	#N/A	#N/A	#N/A	#N/A	#N/A	#N/A	#N/A	#N/A	#N/A	#N/A	15	ENSG00000082438	COBLL1	protein_coding	cordon-bleu WH2 repeat protein like 1 [Source:HGNC Symbol;Acc:HGNC:23571]
PGRMC1	#N/A	#N/A	#N/A	#N/A	#N/A	#N/A	#N/A	#N/A	#N/A	#N/A	#N/A	#N/A	#N/A	#N/A	#N/A	#N/A	#N/A	#N/A	#N/A	#N/A	#N/A	#N/A	#N/A	#N/A	#N/A	#N/A	#N/A	#N/A	#N/A	#N/A	#N/A	#N/A	#N/A	#N/A	0.220914	#N/A	0.212447	0.225826	0.227835	0.224995	0.250945	0.20307	0.244527	0.163267	0.202279	0.175055	0.211198	0.216351	#N/A	0.217328	0.229395	#N/A	#N/A	#N/A	#N/A	#N/A	#N/A	#N/A	#N/A	#N/A	#N/A	#N/A	#N/A	15	ENSG00000101856	PGRMC1	protein_coding	progesterone receptor membrane component 1 [Source:HGNC Symbol;Acc:HGNC:16090]
RABAC1	#N/A	#N/A	#N/A	#N/A	#N/A	#N/A	#N/A	#N/A	#N/A	#N/A	#N/A	#N/A	#N/A	#N/A	#N/A	#N/A	#N/A	#N/A	#N/A	#N/A	#N/A	#N/A	#N/A	#N/A	#N/A	#N/A	#N/A	#N/A	#N/A	#N/A	#N/A	#N/A	#N/A	#N/A	0.223969	#N/A	0.223018	0.231098	0.202326	0.201206	0.255043	0.20618	0.249415	0.210566	0.205829	0.182777	0.234507	0.221353	#N/A	0.22436	0.231679	#N/A	#N/A	#N/A	#N/A	#N/A	#N/A	#N/A	#N/A	#N/A	#N/A	#N/A	#N/A	15	ENSG00000105404	RABAC1	protein_coding	Rab acceptor 1 [Source:HGNC Symbol;Acc:HGNC:9794]
NMI	#N/A	#N/A	#N/A	#N/A	#N/A	#N/A	#N/A	#N/A	#N/A	#N/A	#N/A	#N/A	#N/A	#N/A	#N/A	#N/A	#N/A	#N/A	#N/A	#N/A	#N/A	#N/A	#N/A	#N/A	#N/A	#N/A	#N/A	#N/A	#N/A	#N/A	#N/A	#N/A	#N/A	#N/A	2.45761	#N/A	2.74857	1.55586	4.23064	1.45697	3.22587	1.02295	4.1399	1.47454	0.498878	0.232197	2.59395	2.20676	#N/A	2.70445	3.24391	#N/A	#N/A	#N/A	#N/A	#N/A	#N/A	#N/A	#N/A	#N/A	#N/A	#N/A	#N/A	15	ENSG00000123609	NMI	protein_coding	N-myc and STAT interactor [Source:HGNC Symbol;Acc:HGNC:7854]
FAM102B	#N/A	#N/A	#N/A	#N/A	#N/A	#N/A	#N/A	#N/A	#N/A	#N/A	#N/A	#N/A	#N/A	#N/A	#N/A	#N/A	#N/A	#N/A	#N/A	#N/A	#N/A	#N/A	#N/A	#N/A	#N/A	#N/A	#N/A	#N/A	#N/A	#N/A	#N/A	#N/A	#N/A	#N/A	3.26355	0.135924	2.95699	3.55158	3.47373	4.45146	3.64874	2.6992	3.69668	2.27587	2.42607	#N/A	2.17919	2.76204	#N/A	2.67236	3.71072	#N/A	#N/A	#N/A	#N/A	#N/A	#N/A	#N/A	#N/A	#N/A	#N/A	#N/A	#N/A	15	ENSG00000162636	FAM102B	protein_coding	family with sequence similarity 102 member B [Source:HGNC Symbol;Acc:HGNC:27637]
SHROOM1	#N/A	#N/A	#N/A	#N/A	#N/A	#N/A	#N/A	#N/A	#N/A	#N/A	#N/A	#N/A	#N/A	#N/A	#N/A	#N/A	#N/A	#N/A	#N/A	#N/A	#N/A	#N/A	#N/A	#N/A	#N/A	#N/A	#N/A	#N/A	#N/A	#N/A	#N/A	#N/A	#N/A	#N/A	0.197398	#N/A	0.207806	0.214092	0.430493	0.22411	0.232592	0.189876	5.6703	0.190177	0.203577	0.181555	0.253575	0.18393	#N/A	0.190955	0.331762	#N/A	#N/A	#N/A	#N/A	#N/A	#N/A	#N/A	#N/A	#N/A	#N/A	#N/A	#N/A	15	ENSG00000164403	SHROOM1	protein_coding	shroom family member 1 [Source:HGNC Symbol;Acc:HGNC:24084]
CNDP2	#N/A	#N/A	#N/A	#N/A	#N/A	#N/A	#N/A	#N/A	#N/A	#N/A	#N/A	#N/A	#N/A	#N/A	#N/A	#N/A	#N/A	#N/A	#N/A	#N/A	#N/A	#N/A	#N/A	#N/A	#N/A	#N/A	#N/A	#N/A	#N/A	#N/A	#N/A	#N/A	#N/A	#N/A	2.20781	#N/A	2.3511	2.06334	3.27372	2.21787	2.02615	2.10479	2.80341	1.75708	3.13665	1.13403	2.21707	2.00079	#N/A	2.74019	1.90401	#N/A	#N/A	#N/A	#N/A	#N/A	#N/A	#N/A	#N/A	#N/A	#N/A	#N/A	#N/A	15	ENSG00000133313	CNDP2	protein_coding	carnosine dipeptidase 2 [Source:HGNC Symbol;Acc:HGNC:24437]
VASP	#N/A	#N/A	#N/A	#N/A	#N/A	#N/A	#N/A	#N/A	#N/A	#N/A	#N/A	#N/A	#N/A	#N/A	#N/A	#N/A	#N/A	#N/A	#N/A	#N/A	#N/A	#N/A	#N/A	#N/A	#N/A	#N/A	#N/A	#N/A	#N/A	#N/A	#N/A	#N/A	#N/A	#N/A	2.63996	#N/A	3.02331	2.8405	3.08517	3.05878	2.9308	2.84071	3.35958	2.48041	2.99165	2.00816	2.51299	3.01336	#N/A	2.62933	2.40682	#N/A	#N/A	#N/A	#N/A	#N/A	#N/A	#N/A	#N/A	#N/A	#N/A	#N/A	#N/A	15	ENSG00000125753	VASP	protein_coding	vasodilator stimulated phosphoprotein [Source:HGNC Symbol;Acc:HGNC:12652]
MOV10	#N/A	#N/A	#N/A	#N/A	#N/A	#N/A	#N/A	#N/A	#N/A	#N/A	#N/A	#N/A	#N/A	#N/A	#N/A	#N/A	#N/A	#N/A	#N/A	#N/A	#N/A	#N/A	#N/A	#N/A	#N/A	#N/A	#N/A	#N/A	#N/A	#N/A	#N/A	#N/A	#N/A	#N/A	2.6864	#N/A	2.44429	2.75258	2.74967	2.67953	2.4056	1.80173	2.91379	2.17198	1.90816	0.840444	1.8231	2.70195	#N/A	2.50107	2.32182	#N/A	#N/A	#N/A	#N/A	#N/A	#N/A	#N/A	#N/A	#N/A	#N/A	#N/A	#N/A	15	ENSG00000155363	MOV10	protein_coding	Mov10 RISC complex RNA helicase [Source:HGNC Symbol;Acc:HGNC:7200]
DPY19L1	#N/A	#N/A	#N/A	#N/A	#N/A	#N/A	#N/A	#N/A	#N/A	#N/A	#N/A	#N/A	#N/A	#N/A	#N/A	#N/A	#N/A	#N/A	#N/A	#N/A	#N/A	#N/A	#N/A	#N/A	#N/A	#N/A	#N/A	#N/A	#N/A	#N/A	#N/A	#N/A	#N/A	#N/A	2.22725	#N/A	2.46234	2.53207	2.19921	2.74162	2.5564	1.63714	2.18239	1.62792	1.26553	1.46682	1.48812	2.24865	#N/A	1.593	2.52268	#N/A	#N/A	#N/A	#N/A	#N/A	#N/A	#N/A	#N/A	#N/A	#N/A	#N/A	#N/A	15	ENSG00000173852	DPY19L1	protein_coding	dpy-19 like C-mannosyltransferase 1 [Source:HGNC Symbol;Acc:HGNC:22205]
ITGA5	#N/A	#N/A	#N/A	#N/A	#N/A	#N/A	#N/A	#N/A	#N/A	#N/A	#N/A	#N/A	#N/A	#N/A	#N/A	#N/A	#N/A	#N/A	#N/A	#N/A	#N/A	#N/A	#N/A	#N/A	#N/A	#N/A	#N/A	#N/A	#N/A	#N/A	#N/A	#N/A	#N/A	#N/A	1.04817	0.411717	2.22716	1.77102	2.77447	1.7854	1.47942	1.3479	3.42558	2.71747	3.01135	#N/A	2.41917	2.55796	#N/A	3.57821	1.03806	#N/A	#N/A	#N/A	#N/A	#N/A	#N/A	#N/A	#N/A	#N/A	#N/A	#N/A	#N/A	15	ENSG00000161638	ITGA5	protein_coding	integrin subunit alpha 5 [Source:HGNC Symbol;Acc:HGNC:6141]
MANF	#N/A	#N/A	#N/A	#N/A	#N/A	#N/A	#N/A	#N/A	#N/A	#N/A	#N/A	#N/A	#N/A	#N/A	#N/A	#N/A	#N/A	#N/A	#N/A	#N/A	#N/A	#N/A	#N/A	#N/A	#N/A	#N/A	#N/A	#N/A	#N/A	#N/A	#N/A	#N/A	#N/A	#N/A	0.51884	#N/A	1.00272	1.53576	1.46589	1.30161	3.24985	0.536044	3.59066	0.590356	0.554312	0.190343	1.92386	2.55158	#N/A	1.03149	2.05354	#N/A	#N/A	#N/A	#N/A	#N/A	#N/A	#N/A	#N/A	#N/A	#N/A	#N/A	#N/A	15	ENSG00000145050	MANF	protein_coding	mesencephalic astrocyte derived neurotrophic factor [Source:HGNC Symbol;Acc:HGNC:15461]
IFITM3	#N/A	#N/A	#N/A	#N/A	#N/A	#N/A	#N/A	#N/A	#N/A	#N/A	#N/A	#N/A	#N/A	#N/A	#N/A	#N/A	#N/A	#N/A	#N/A	#N/A	#N/A	#N/A	#N/A	#N/A	#N/A	#N/A	#N/A	#N/A	#N/A	#N/A	#N/A	#N/A	#N/A	#N/A	0.236417	#N/A	0.236698	0.239329	0.24102	0.226755	0.290253	0.204196	0.282335	0.20696	0.206411	0.157205	0.253391	0.236754	#N/A	0.244401	0.24389	#N/A	#N/A	#N/A	#N/A	#N/A	#N/A	#N/A	#N/A	#N/A	#N/A	#N/A	#N/A	15	ENSG00000142089	IFITM3	protein_coding	interferon induced transmembrane protein 3 [Source:HGNC Symbol;Acc:HGNC:5414]
ZNF486	#N/A	#N/A	#N/A	#N/A	#N/A	#N/A	#N/A	#N/A	#N/A	#N/A	#N/A	#N/A	#N/A	#N/A	#N/A	#N/A	#N/A	#N/A	#N/A	#N/A	#N/A	#N/A	#N/A	#N/A	#N/A	#N/A	#N/A	#N/A	#N/A	#N/A	#N/A	#N/A	#N/A	#N/A	0.24147	#N/A	1.14418	0.353196	0.390155	0.339196	0.269541	0.206191	5.27836	0.205162	0.223887	0.170033	1.34243	0.225262	#N/A	0.345726	0.630789	#N/A	#N/A	#N/A	#N/A	#N/A	#N/A	#N/A	#N/A	#N/A	#N/A	#N/A	#N/A	15	ENSG00000256229	ZNF486	protein_coding	zinc finger protein 486 [Source:HGNC Symbol;Acc:HGNC:20807]
TLR3	#N/A	#N/A	#N/A	#N/A	#N/A	#N/A	#N/A	#N/A	#N/A	#N/A	#N/A	#N/A	#N/A	#N/A	#N/A	#N/A	#N/A	#N/A	#N/A	#N/A	#N/A	#N/A	#N/A	#N/A	#N/A	#N/A	#N/A	#N/A	#N/A	#N/A	#N/A	#N/A	#N/A	#N/A	0.209546	#N/A	0.230145	0.237125	0.225512	0.241246	0.27585	0.186845	0.278761	0.215227	0.198511	0.14498	0.250885	0.208784	#N/A	0.237075	0.217757	#N/A	#N/A	#N/A	#N/A	#N/A	#N/A	#N/A	#N/A	#N/A	#N/A	#N/A	#N/A	15	ENSG00000164342	TLR3	protein_coding	toll like receptor 3 [Source:HGNC Symbol;Acc:HGNC:11849]
AHR	#N/A	#N/A	#N/A	#N/A	#N/A	#N/A	#N/A	#N/A	#N/A	#N/A	#N/A	#N/A	#N/A	#N/A	#N/A	#N/A	#N/A	#N/A	#N/A	#N/A	#N/A	#N/A	#N/A	#N/A	#N/A	#N/A	#N/A	#N/A	#N/A	#N/A	#N/A	#N/A	#N/A	#N/A	0.164307	#N/A	0.146626	0.174751	0.170797	0.132211	0.203245	0.1277	5.11553	0.0663599	0.123532	0.128728	0.587931	0.139482	#N/A	0.121369	0.15112	#N/A	#N/A	#N/A	#N/A	#N/A	#N/A	#N/A	#N/A	#N/A	#N/A	#N/A	#N/A	15	ENSG00000106546	AHR	protein_coding	aryl hydrocarbon receptor [Source:HGNC Symbol;Acc:HGNC:348]
SARAF	#N/A	#N/A	#N/A	#N/A	#N/A	#N/A	#N/A	#N/A	#N/A	#N/A	#N/A	#N/A	#N/A	#N/A	#N/A	#N/A	#N/A	#N/A	#N/A	#N/A	#N/A	#N/A	#N/A	#N/A	#N/A	#N/A	#N/A	#N/A	#N/A	#N/A	#N/A	#N/A	#N/A	#N/A	2.31003	#N/A	2.8975	2.57426	2.63596	2.1355	2.19231	2.60683	2.59493	1.95303	2.49002	1.82596	2.24213	2.70506	#N/A	2.84763	1.80116	#N/A	#N/A	#N/A	#N/A	#N/A	#N/A	#N/A	#N/A	#N/A	#N/A	#N/A	#N/A	15	ENSG00000133872	SARAF	protein_coding	store-operated calcium entry associated regulatory factor [Source:HGNC Symbol;Acc:HGNC:28789]
TCIRG1	#N/A	#N/A	#N/A	#N/A	#N/A	#N/A	#N/A	#N/A	#N/A	#N/A	#N/A	#N/A	#N/A	#N/A	#N/A	#N/A	#N/A	#N/A	#N/A	#N/A	#N/A	#N/A	#N/A	#N/A	#N/A	#N/A	#N/A	#N/A	#N/A	#N/A	#N/A	#N/A	#N/A	#N/A	0.471629	#N/A	0.55577	0.540896	3.40126	0.792732	0.778793	0.325285	5.69587	0.270832	0.226633	0.225349	3.77995	0.564979	#N/A	0.289381	0.459946	#N/A	#N/A	#N/A	#N/A	#N/A	#N/A	#N/A	#N/A	#N/A	#N/A	#N/A	#N/A	15	ENSG00000110719	TCIRG1	protein_coding	T cell immune regulator 1, ATPase H+ transporting V0 subunit a3 [Source:HGNC Symbol;Acc:HGNC:11647]
EIF2AK2	#N/A	#N/A	#N/A	#N/A	#N/A	#N/A	#N/A	#N/A	#N/A	#N/A	#N/A	#N/A	#N/A	#N/A	#N/A	#N/A	#N/A	#N/A	#N/A	#N/A	#N/A	#N/A	#N/A	#N/A	#N/A	#N/A	#N/A	#N/A	#N/A	#N/A	#N/A	#N/A	#N/A	#N/A	1.11401	#N/A	1.38666	1.10791	1.36995	1.2764	1.09109	1.03246	1.09911	1.39656	1.09754	0.974092	1.0382	1.04629	#N/A	1.23553	1.15341	#N/A	#N/A	#N/A	#N/A	#N/A	#N/A	#N/A	#N/A	#N/A	#N/A	#N/A	#N/A	15	ENSG00000055332	EIF2AK2	protein_coding	eukaryotic translation initiation factor 2 alpha kinase 2 [Source:HGNC Symbol;Acc:HGNC:9437]
TMEM35B	#N/A	#N/A	#N/A	#N/A	#N/A	#N/A	#N/A	#N/A	#N/A	#N/A	#N/A	#N/A	#N/A	#N/A	#N/A	#N/A	#N/A	#N/A	#N/A	#N/A	#N/A	#N/A	#N/A	#N/A	#N/A	#N/A	#N/A	#N/A	#N/A	#N/A	#N/A	#N/A	#N/A	#N/A	0.153804	#N/A	0.128887	0.177367	0.199377	0.199293	0.198964	0.157644	0.191926	0.137908	0.175904	0.151686	0.156403	0.156479	#N/A	0.196014	0.16936	#N/A	#N/A	#N/A	#N/A	#N/A	#N/A	#N/A	#N/A	#N/A	#N/A	#N/A	#N/A	15	ENSG00000243749	TMEM35B	protein_coding	transmembrane protein 35B [Source:HGNC Symbol;Acc:HGNC:40021]
ARHGDIB	#N/A	#N/A	#N/A	#N/A	#N/A	#N/A	#N/A	#N/A	#N/A	#N/A	#N/A	#N/A	#N/A	#N/A	#N/A	#N/A	#N/A	#N/A	#N/A	#N/A	#N/A	#N/A	#N/A	#N/A	#N/A	#N/A	#N/A	#N/A	#N/A	#N/A	#N/A	#N/A	#N/A	#N/A	0.143481	#N/A	0.139546	0.136307	0.145058	0.126295	0.169756	0.128563	0.148128	0.10983	0.102797	0.108405	0.115321	0.14374	#N/A	0.144717	0.150553	#N/A	#N/A	#N/A	#N/A	#N/A	#N/A	#N/A	#N/A	#N/A	#N/A	#N/A	#N/A	15	ENSG00000111348	ARHGDIB	protein_coding	Rho GDP dissociation inhibitor beta [Source:HGNC Symbol;Acc:HGNC:679]
MYO1F	#N/A	#N/A	#N/A	#N/A	#N/A	#N/A	#N/A	#N/A	#N/A	#N/A	#N/A	#N/A	#N/A	#N/A	#N/A	#N/A	#N/A	#N/A	#N/A	#N/A	#N/A	#N/A	#N/A	#N/A	#N/A	#N/A	#N/A	#N/A	#N/A	#N/A	#N/A	#N/A	#N/A	#N/A	4.72533	#N/A	2.74692	5.12695	2.78941	4.59756	5.56199	4.44096	3.33992	3.25417	2.47215	1.28915	2.4556	4.53098	#N/A	2.45666	4.83698	#N/A	#N/A	#N/A	#N/A	#N/A	#N/A	#N/A	#N/A	#N/A	#N/A	#N/A	#N/A	15	ENSG00000142347	MYO1F	protein_coding	myosin IF [Source:HGNC Symbol;Acc:HGNC:7600]
SLFN12	#N/A	#N/A	#N/A	#N/A	#N/A	#N/A	#N/A	#N/A	#N/A	#N/A	#N/A	#N/A	#N/A	#N/A	#N/A	#N/A	#N/A	#N/A	#N/A	#N/A	#N/A	#N/A	#N/A	#N/A	#N/A	#N/A	#N/A	#N/A	#N/A	#N/A	#N/A	#N/A	#N/A	#N/A	0.267997	#N/A	0.265173	0.272899	0.415492	0.26679	6.14453	0.238062	1.33839	0.246187	0.220379	0.206826	0.352971	0.267705	#N/A	0.376741	0.299076	#N/A	#N/A	#N/A	#N/A	#N/A	#N/A	#N/A	#N/A	#N/A	#N/A	#N/A	#N/A	15	ENSG00000172123	SLFN12	protein_coding	schlafen family member 12 [Source:HGNC Symbol;Acc:HGNC:25500]
SLC1A5	#N/A	#N/A	#N/A	#N/A	#N/A	#N/A	#N/A	#N/A	#N/A	#N/A	#N/A	#N/A	#N/A	#N/A	#N/A	#N/A	#N/A	#N/A	#N/A	#N/A	#N/A	#N/A	#N/A	#N/A	#N/A	#N/A	#N/A	#N/A	#N/A	#N/A	#N/A	#N/A	#N/A	#N/A	0.198327	#N/A	0.232252	0.223832	0.228848	0.185353	0.23547	0.190448	0.278976	0.159307	0.200332	0.147956	0.394226	0.195892	#N/A	0.194379	0.226615	#N/A	#N/A	#N/A	#N/A	#N/A	#N/A	#N/A	#N/A	#N/A	#N/A	#N/A	#N/A	15	ENSG00000105281	SLC1A5	protein_coding	solute carrier family 1 member 5 [Source:HGNC Symbol;Acc:HGNC:10943]
COLGALT1	#N/A	#N/A	#N/A	#N/A	#N/A	#N/A	#N/A	#N/A	#N/A	#N/A	#N/A	#N/A	#N/A	#N/A	#N/A	#N/A	#N/A	#N/A	#N/A	#N/A	#N/A	#N/A	#N/A	#N/A	#N/A	#N/A	#N/A	#N/A	#N/A	#N/A	#N/A	#N/A	#N/A	#N/A	2.20024	#N/A	2.06153	2.51106	2.00913	2.37918	2.61896	2.61021	2.10781	2.15304	2.02111	2.87638	1.86467	2.46533	#N/A	1.70214	2.06016	#N/A	#N/A	#N/A	#N/A	#N/A	#N/A	#N/A	#N/A	#N/A	#N/A	#N/A	#N/A	15	ENSG00000130309	COLGALT1	protein_coding	collagen beta(1-O)galactosyltransferase 1 [Source:HGNC Symbol;Acc:HGNC:26182]
MSMO1	#N/A	#N/A	#N/A	#N/A	#N/A	#N/A	#N/A	#N/A	#N/A	#N/A	#N/A	#N/A	#N/A	#N/A	#N/A	#N/A	#N/A	#N/A	#N/A	#N/A	#N/A	#N/A	#N/A	#N/A	#N/A	#N/A	#N/A	#N/A	#N/A	#N/A	#N/A	#N/A	#N/A	#N/A	1.87477	#N/A	2.9705	1.43291	3.04751	2.03629	2.01281	1.39518	2.26273	1.2881	1.83239	0.534598	2.16726	2.19808	#N/A	2.86805	2.00681	#N/A	#N/A	#N/A	#N/A	#N/A	#N/A	#N/A	#N/A	#N/A	#N/A	#N/A	#N/A	15	ENSG00000052802	MSMO1	protein_coding	methylsterol monooxygenase 1 [Source:HGNC Symbol;Acc:HGNC:10545]
CAVIN3	#N/A	#N/A	#N/A	#N/A	#N/A	#N/A	#N/A	#N/A	#N/A	#N/A	#N/A	#N/A	#N/A	#N/A	#N/A	#N/A	#N/A	#N/A	#N/A	#N/A	#N/A	#N/A	#N/A	#N/A	#N/A	#N/A	#N/A	#N/A	#N/A	#N/A	#N/A	#N/A	#N/A	#N/A	0.138389	#N/A	0.138496	0.141256	0.142396	0.139805	0.154191	0.124278	0.147838	0.106071	0.122194	0.103298	0.129561	0.137452	#N/A	0.140469	0.127725	#N/A	#N/A	#N/A	#N/A	#N/A	#N/A	#N/A	#N/A	#N/A	#N/A	#N/A	#N/A	15	ENSG00000170955	CAVIN3	protein_coding	caveolae associated protein 3 [Source:HGNC Symbol;Acc:HGNC:9400]
PATL2#229474	#N/A	#N/A	#N/A	#N/A	#N/A	#N/A	#N/A	#N/A	#N/A	#N/A	#N/A	#N/A	#N/A	#N/A	#N/A	#N/A	#N/A	#N/A	#N/A	#N/A	#N/A	#N/A	#N/A	#N/A	#N/A	#N/A	#N/A	#N/A	#N/A	#N/A	#N/A	#N/A	#N/A	#N/A	0.18847	#N/A	0.32132	0.188806	0.192528	0.322386	1.09916	0.18253	2.84742	0.1842	0.18569	0.17124	0.689311	0.206291	#N/A	0.264298	0.199779	#N/A	#N/A	#N/A	#N/A	#N/A	#N/A	#N/A	#N/A	#N/A	#N/A	#N/A	#N/A	15	ENSG00000229474	PATL2	protein_coding	PAT1 homolog 2 [Source:HGNC Symbol;Acc:HGNC:33630]
PDIA5	#N/A	#N/A	#N/A	#N/A	#N/A	#N/A	#N/A	#N/A	#N/A	#N/A	#N/A	#N/A	#N/A	#N/A	#N/A	#N/A	#N/A	#N/A	#N/A	#N/A	#N/A	#N/A	#N/A	#N/A	#N/A	#N/A	#N/A	#N/A	#N/A	#N/A	#N/A	#N/A	#N/A	#N/A	2.8449	#N/A	2.58728	2.99202	2.65287	2.81628	3.21654	2.13073	2.65081	2.2162	2.45875	1.51195	2.12984	2.78007	#N/A	2.32085	2.76431	#N/A	#N/A	#N/A	#N/A	#N/A	#N/A	#N/A	#N/A	#N/A	#N/A	#N/A	#N/A	15	ENSG00000065485	PDIA5	protein_coding	protein disulfide isomerase family A member 5 [Source:HGNC Symbol;Acc:HGNC:24811]
GJA1	#N/A	#N/A	#N/A	#N/A	#N/A	#N/A	#N/A	#N/A	#N/A	#N/A	#N/A	#N/A	#N/A	#N/A	#N/A	#N/A	#N/A	#N/A	#N/A	#N/A	#N/A	#N/A	#N/A	#N/A	#N/A	#N/A	#N/A	#N/A	#N/A	#N/A	#N/A	#N/A	#N/A	#N/A	0.226913	#N/A	0.205449	0.235759	0.242886	0.235496	0.295405	0.19366	0.284171	0.201019	0.192894	0.151808	0.250009	0.233307	#N/A	0.204825	0.23682	#N/A	#N/A	#N/A	#N/A	#N/A	#N/A	#N/A	#N/A	#N/A	#N/A	#N/A	#N/A	15	ENSG00000152661	GJA1	protein_coding	gap junction protein alpha 1 [Source:HGNC Symbol;Acc:HGNC:4274]
CANX#127022	#N/A	#N/A	#N/A	#N/A	#N/A	#N/A	#N/A	#N/A	#N/A	#N/A	#N/A	#N/A	#N/A	#N/A	#N/A	#N/A	#N/A	#N/A	#N/A	#N/A	#N/A	#N/A	#N/A	#N/A	#N/A	#N/A	#N/A	#N/A	#N/A	#N/A	#N/A	#N/A	#N/A	#N/A	0.964967	#N/A	1.96203	1.01346	2.2268	1.46343	1.07448	1.10449	1.37073	1.26663	1.08181	0.915261	0.956805	1.03356	#N/A	1.47667	0.917981	#N/A	#N/A	#N/A	#N/A	#N/A	#N/A	#N/A	#N/A	#N/A	#N/A	#N/A	#N/A	15	ENSG00000127022	CANX	protein_coding	calnexin [Source:HGNC Symbol;Acc:HGNC:1473]
ZNF525	#N/A	#N/A	#N/A	#N/A	#N/A	#N/A	#N/A	#N/A	#N/A	#N/A	#N/A	#N/A	#N/A	#N/A	#N/A	#N/A	#N/A	#N/A	#N/A	#N/A	#N/A	#N/A	#N/A	#N/A	#N/A	#N/A	#N/A	#N/A	#N/A	#N/A	#N/A	#N/A	#N/A	#N/A	0.188793	#N/A	0.268892	0.217153	0.207234	0.216158	0.379389	0.153838	3.44421	0.184874	0.177276	0.172194	0.487481	0.342266	#N/A	0.217833	0.202516	#N/A	#N/A	#N/A	#N/A	#N/A	#N/A	#N/A	#N/A	#N/A	#N/A	#N/A	#N/A	15	ENSG00000203326	ZNF525	protein_coding	zinc finger protein 525 [Source:HGNC Symbol;Acc:HGNC:29423]
#267383	#N/A	#N/A	#N/A	#N/A	#N/A	#N/A	#N/A	#N/A	#N/A	#N/A	#N/A	#N/A	#N/A	#N/A	#N/A	#N/A	#N/A	#N/A	#N/A	#N/A	#N/A	#N/A	#N/A	#N/A	#N/A	#N/A	#N/A	#N/A	#N/A	#N/A	#N/A	#N/A	#N/A	#N/A	2.22549	#N/A	1.3648	2.36599	1.68454	1.90936	3.08912	0.64966	2.73796	1.30811	0.843783	0.39177	2.1261	2.22108	#N/A	2.68839	2.5186	#N/A	#N/A	#N/A	#N/A	#N/A	#N/A	#N/A	#N/A	#N/A	#N/A	#N/A	#N/A	15	ENSG00000267383		lncRNA	novel transcript, antisense to ZNF486 and ZNF90
PRXL2C	#N/A	#N/A	#N/A	#N/A	#N/A	#N/A	#N/A	#N/A	#N/A	#N/A	#N/A	#N/A	#N/A	#N/A	#N/A	#N/A	#N/A	#N/A	#N/A	#N/A	#N/A	#N/A	#N/A	#N/A	#N/A	#N/A	#N/A	#N/A	#N/A	#N/A	#N/A	#N/A	#N/A	#N/A	1.10137	0.105933	2.01713	1.58112	2.565	1.96257	1.54524	1.03732	1.86316	1.69784	1.66029	#N/A	1.52619	1.63859	#N/A	1.54681	1.02141	#N/A	#N/A	#N/A	#N/A	#N/A	#N/A	#N/A	#N/A	#N/A	#N/A	#N/A	#N/A	15	ENSG00000158122	PRXL2C	protein_coding	peroxiredoxin like 2C [Source:HGNC Symbol;Acc:HGNC:16881]
SLC35D2	#N/A	#N/A	#N/A	#N/A	#N/A	#N/A	#N/A	#N/A	#N/A	#N/A	#N/A	#N/A	#N/A	#N/A	#N/A	#N/A	#N/A	#N/A	#N/A	#N/A	#N/A	#N/A	#N/A	#N/A	#N/A	#N/A	#N/A	#N/A	#N/A	#N/A	#N/A	#N/A	#N/A	#N/A	0.729682	0.084874	1.51077	1.83615	2.10889	1.54862	1.08987	#N/A	2.30764	1.30703	1.00435	#N/A	1.39382	1.33397	0.173757	2.04964	1.33588	#N/A	#N/A	#N/A	#N/A	#N/A	#N/A	#N/A	#N/A	#N/A	#N/A	#N/A	#N/A	15	ENSG00000130958	SLC35D2	protein_coding	solute carrier family 35 member D2 [Source:HGNC Symbol;Acc:HGNC:20799]
PLOD3	#N/A	#N/A	#N/A	#N/A	#N/A	#N/A	#N/A	#N/A	#N/A	#N/A	#N/A	#N/A	#N/A	#N/A	#N/A	#N/A	#N/A	#N/A	#N/A	#N/A	#N/A	#N/A	#N/A	#N/A	#N/A	#N/A	#N/A	#N/A	#N/A	#N/A	#N/A	#N/A	#N/A	#N/A	1.31504	#N/A	1.96559	1.37275	1.89677	1.58776	1.49376	0.969438	1.51258	1.28796	1.64596	#N/A	1.40255	1.44268	0.45432	1.70132	1.48682	#N/A	#N/A	#N/A	#N/A	#N/A	#N/A	#N/A	#N/A	#N/A	#N/A	#N/A	#N/A	15	ENSG00000106397	PLOD3	protein_coding	procollagen-lysine,2-oxoglutarate 5-dioxygenase 3 [Source:HGNC Symbol;Acc:HGNC:9083]
CLEC2B	#N/A	#N/A	#N/A	#N/A	#N/A	#N/A	#N/A	#N/A	#N/A	#N/A	#N/A	#N/A	#N/A	#N/A	#N/A	#N/A	#N/A	#N/A	#N/A	#N/A	#N/A	#N/A	#N/A	#N/A	#N/A	#N/A	#N/A	#N/A	#N/A	#N/A	#N/A	#N/A	#N/A	#N/A	0.0968557	#N/A	0.164982	0.121878	0.132717	0.136193	0.55278	0.0728135	2.13116	0.0577978	0.107811	#N/A	0.250539	0.107241	#N/A	0.146511	0.177656	#N/A	#N/A	#N/A	#N/A	#N/A	#N/A	0.0879104	#N/A	#N/A	#N/A	#N/A	#N/A	15	ENSG00000110852	CLEC2B	protein_coding	C-type lectin domain family 2 member B [Source:HGNC Symbol;Acc:HGNC:2053]
ZNF329	#N/A	#N/A	#N/A	#N/A	#N/A	#N/A	#N/A	#N/A	#N/A	#N/A	#N/A	#N/A	#N/A	#N/A	#N/A	#N/A	#N/A	#N/A	#N/A	#N/A	#N/A	#N/A	#N/A	#N/A	#N/A	#N/A	#N/A	#N/A	#N/A	#N/A	#N/A	#N/A	#N/A	#N/A	0.821421	0.308962	1.25905	1.0344	2.26588	1.12754	0.894821	#N/A	2.26497	1.28786	2.5311	0.892148	2.02141	1.59456	#N/A	2.44836	0.887338	#N/A	#N/A	#N/A	#N/A	#N/A	#N/A	#N/A	#N/A	#N/A	#N/A	#N/A	#N/A	15	ENSG00000181894	ZNF329	protein_coding	zinc finger protein 329 [Source:HGNC Symbol;Acc:HGNC:14209]
TRIM34	#N/A	#N/A	#N/A	#N/A	#N/A	#N/A	#N/A	#N/A	#N/A	#N/A	#N/A	#N/A	#N/A	#N/A	#N/A	#N/A	#N/A	#N/A	#N/A	#N/A	#N/A	#N/A	#N/A	#N/A	#N/A	#N/A	#N/A	#N/A	#N/A	#N/A	#N/A	#N/A	#N/A	#N/A	0.166595	#N/A	0.146822	0.125865	0.145199	0.160069	0.147213	0.133312	0.377654	0.143312	0.141095	0.0712641	0.168554	0.153623	#N/A	0.115684	0.170836	#N/A	#N/A	#N/A	#N/A	#N/A	#N/A	#N/A	#N/A	#N/A	#N/A	#N/A	#N/A	15	ENSG00000258659	TRIM34	protein_coding	tripartite motif containing 34 [Source:HGNC Symbol;Acc:HGNC:10063]
REPS2	#N/A	#N/A	#N/A	#N/A	#N/A	#N/A	#N/A	#N/A	#N/A	#N/A	#N/A	#N/A	#N/A	#N/A	#N/A	#N/A	#N/A	#N/A	#N/A	#N/A	#N/A	#N/A	#N/A	#N/A	#N/A	#N/A	#N/A	#N/A	#N/A	#N/A	#N/A	#N/A	#N/A	#N/A	2.04864	#N/A	2.31446	3.07596	2.53508	1.928	3.54236	0.526989	2.63094	0.675923	0.34109	0.151723	1.58533	2.14762	#N/A	1.22411	2.40523	#N/A	#N/A	#N/A	#N/A	#N/A	#N/A	#N/A	#N/A	#N/A	#N/A	#N/A	#N/A	15	ENSG00000169891	REPS2	protein_coding	RALBP1 associated Eps domain containing 2 [Source:HGNC Symbol;Acc:HGNC:9963]
NIPAL3	#N/A	#N/A	#N/A	#N/A	#N/A	#N/A	#N/A	#N/A	#N/A	#N/A	#N/A	#N/A	#N/A	#N/A	#N/A	#N/A	#N/A	#N/A	#N/A	#N/A	#N/A	#N/A	#N/A	#N/A	#N/A	#N/A	#N/A	#N/A	#N/A	#N/A	#N/A	#N/A	#N/A	#N/A	1.68242	#N/A	1.70378	1.91402	2.76302	2.18839	1.90335	1.16277	2.6041	2.16187	1.80021	0.644534	1.78954	1.76445	#N/A	2.75605	2.39004	#N/A	#N/A	#N/A	#N/A	#N/A	#N/A	#N/A	#N/A	#N/A	#N/A	#N/A	#N/A	15	ENSG00000001461	NIPAL3	protein_coding	NIPA like domain containing 3 [Source:HGNC Symbol;Acc:HGNC:25233]
IGFBP4	#N/A	#N/A	#N/A	#N/A	#N/A	#N/A	#N/A	#N/A	#N/A	#N/A	#N/A	#N/A	#N/A	#N/A	#N/A	#N/A	#N/A	#N/A	#N/A	#N/A	#N/A	#N/A	#N/A	#N/A	#N/A	#N/A	#N/A	#N/A	#N/A	#N/A	#N/A	#N/A	#N/A	#N/A	0.221963	#N/A	0.200393	0.226449	0.982664	0.204195	0.253927	0.203724	0.228118	0.190391	0.203963	0.178882	0.215871	0.219567	#N/A	0.228414	0.206006	#N/A	#N/A	#N/A	#N/A	#N/A	#N/A	#N/A	#N/A	#N/A	#N/A	#N/A	#N/A	15	ENSG00000141753	IGFBP4	protein_coding	insulin like growth factor binding protein 4 [Source:HGNC Symbol;Acc:HGNC:5473]
GALK1	#N/A	#N/A	#N/A	#N/A	#N/A	#N/A	#N/A	#N/A	#N/A	#N/A	#N/A	#N/A	#N/A	#N/A	#N/A	#N/A	#N/A	#N/A	#N/A	#N/A	#N/A	#N/A	#N/A	#N/A	#N/A	#N/A	#N/A	#N/A	#N/A	#N/A	#N/A	#N/A	#N/A	#N/A	0.171881	#N/A	0.190249	0.180297	0.172724	0.176602	1.41944	0.151928	0.562806	0.165713	0.168858	0.13533	0.222129	0.170727	#N/A	0.186083	0.184222	#N/A	#N/A	#N/A	#N/A	#N/A	#N/A	#N/A	#N/A	#N/A	#N/A	#N/A	#N/A	15	ENSG00000108479	GALK1	protein_coding	galactokinase 1 [Source:HGNC Symbol;Acc:HGNC:4118]
PRXL2A	#N/A	#N/A	#N/A	#N/A	#N/A	#N/A	#N/A	#N/A	#N/A	#N/A	#N/A	#N/A	#N/A	#N/A	#N/A	#N/A	#N/A	#N/A	#N/A	#N/A	#N/A	#N/A	#N/A	#N/A	#N/A	#N/A	#N/A	#N/A	#N/A	#N/A	#N/A	#N/A	#N/A	#N/A	0.533075	#N/A	0.272848	0.493467	0.390276	0.274459	1.12757	0.206757	1.97566	0.326488	0.145311	0.128631	0.497056	0.336058	#N/A	0.527058	1.02634	#N/A	#N/A	#N/A	#N/A	#N/A	#N/A	#N/A	#N/A	#N/A	#N/A	#N/A	#N/A	15	ENSG00000122378	PRXL2A	protein_coding	peroxiredoxin like 2A [Source:HGNC Symbol;Acc:HGNC:28651]
DDX43	#N/A	#N/A	#N/A	#N/A	#N/A	#N/A	#N/A	#N/A	#N/A	#N/A	#N/A	#N/A	#N/A	#N/A	#N/A	#N/A	#N/A	#N/A	#N/A	#N/A	#N/A	#N/A	#N/A	#N/A	#N/A	#N/A	#N/A	#N/A	#N/A	#N/A	#N/A	#N/A	#N/A	#N/A	0.184541	#N/A	0.472885	0.300588	0.282174	0.321875	4.52404	0.202142	2.86683	0.176898	0.147068	0.175656	2.14173	0.246042	#N/A	0.780521	0.257834	#N/A	#N/A	#N/A	#N/A	#N/A	#N/A	#N/A	#N/A	#N/A	#N/A	#N/A	#N/A	15	ENSG00000080007	DDX43	protein_coding	DEAD-box helicase 43 [Source:HGNC Symbol;Acc:HGNC:18677]
KLF2	#N/A	#N/A	#N/A	#N/A	#N/A	#N/A	#N/A	#N/A	#N/A	#N/A	#N/A	#N/A	#N/A	#N/A	#N/A	#N/A	#N/A	#N/A	#N/A	#N/A	#N/A	#N/A	#N/A	#N/A	#N/A	#N/A	#N/A	#N/A	#N/A	#N/A	#N/A	#N/A	#N/A	#N/A	0.282281	#N/A	0.454712	0.289545	1.1932	0.480821	0.454703	0.242254	6.5623	0.375882	0.244436	0.228232	5.31066	0.777872	#N/A	0.527131	1.05362	#N/A	#N/A	#N/A	#N/A	#N/A	#N/A	#N/A	#N/A	#N/A	#N/A	#N/A	#N/A	15	ENSG00000127528	KLF2	protein_coding	Kruppel like factor 2 [Source:HGNC Symbol;Acc:HGNC:6347]
HRH1	#N/A	#N/A	#N/A	#N/A	#N/A	#N/A	#N/A	#N/A	#N/A	#N/A	#N/A	#N/A	#N/A	#N/A	#N/A	#N/A	#N/A	#N/A	#N/A	#N/A	#N/A	#N/A	#N/A	#N/A	#N/A	#N/A	#N/A	#N/A	#N/A	#N/A	#N/A	#N/A	#N/A	#N/A	0.194682	#N/A	1.15168	0.182692	1.09713	0.261696	0.45473	0.20639	3.99767	0.295359	0.188798	0.180851	0.611036	0.597448	#N/A	1.21657	0.575124	#N/A	#N/A	#N/A	#N/A	#N/A	#N/A	#N/A	#N/A	#N/A	#N/A	#N/A	#N/A	15	ENSG00000196639	HRH1	protein_coding	histamine receptor H1 [Source:HGNC Symbol;Acc:HGNC:5182]
PDIA3	#N/A	#N/A	#N/A	#N/A	#N/A	#N/A	#N/A	#N/A	#N/A	#N/A	#N/A	#N/A	#N/A	#N/A	#N/A	#N/A	#N/A	#N/A	#N/A	#N/A	#N/A	#N/A	#N/A	#N/A	#N/A	#N/A	#N/A	#N/A	#N/A	#N/A	#N/A	#N/A	#N/A	#N/A	0.645747	#N/A	1.30238	0.926491	1.40306	0.999197	0.795194	0.705123	0.87577	0.832288	0.864581	0.873912	0.802192	0.867199	#N/A	0.808492	0.614589	#N/A	#N/A	#N/A	#N/A	#N/A	#N/A	#N/A	#N/A	#N/A	#N/A	#N/A	#N/A	15	ENSG00000167004	PDIA3	protein_coding	protein disulfide isomerase family A member 3 [Source:HGNC Symbol;Acc:HGNC:4606]
RABGAP1L	#N/A	#N/A	#N/A	#N/A	#N/A	#N/A	#N/A	#N/A	#N/A	#N/A	#N/A	#N/A	#N/A	#N/A	#N/A	#N/A	#N/A	#N/A	#N/A	#N/A	#N/A	#N/A	#N/A	#N/A	#N/A	#N/A	#N/A	#N/A	#N/A	#N/A	#N/A	#N/A	#N/A	#N/A	0.651298	#N/A	0.45473	0.540641	0.567471	0.560263	0.547466	0.707803	0.570814	0.635152	0.600132	0.77169	0.56242	0.589651	#N/A	0.658286	#N/A	#N/A	#N/A	#N/A	#N/A	#N/A	0.742472	#N/A	#N/A	#N/A	#N/A	#N/A	#N/A	15	ENSG00000152061	RABGAP1L	protein_coding	RAB GTPase activating protein 1 like [Source:HGNC Symbol;Acc:HGNC:24663]
TMEM204	#N/A	#N/A	#N/A	#N/A	#N/A	#N/A	#N/A	#N/A	#N/A	#N/A	#N/A	#N/A	#N/A	#N/A	#N/A	#N/A	#N/A	#N/A	#N/A	#N/A	#N/A	#N/A	#N/A	#N/A	#N/A	#N/A	#N/A	#N/A	#N/A	#N/A	#N/A	#N/A	#N/A	#N/A	0.176128	#N/A	0.159543	0.181599	1.11933	0.316515	1.5953	0.171148	1.37876	0.176717	0.151719	0.174447	0.935199	0.336838	#N/A	0.347909	0.657923	#N/A	#N/A	#N/A	#N/A	#N/A	#N/A	#N/A	#N/A	#N/A	#N/A	#N/A	#N/A	15	ENSG00000131634	TMEM204	protein_coding	transmembrane protein 204 [Source:HGNC Symbol;Acc:HGNC:14158]
TBC1D9	#N/A	#N/A	#N/A	#N/A	#N/A	#N/A	#N/A	#N/A	#N/A	#N/A	#N/A	#N/A	#N/A	#N/A	#N/A	#N/A	#N/A	#N/A	#N/A	#N/A	#N/A	#N/A	#N/A	#N/A	#N/A	#N/A	#N/A	#N/A	#N/A	#N/A	#N/A	#N/A	#N/A	#N/A	0.347066	#N/A	2.29306	0.385098	2.81172	0.811095	6.61243	0.250734	4.96124	0.646507	0.243728	0.22481	3.29339	3.45809	#N/A	2.69453	3.7924	#N/A	#N/A	#N/A	#N/A	#N/A	#N/A	#N/A	#N/A	#N/A	#N/A	#N/A	#N/A	15	ENSG00000109436	TBC1D9	protein_coding	TBC1 domain family member 9 [Source:HGNC Symbol;Acc:HGNC:21710]
IGFBP3	#N/A	#N/A	#N/A	#N/A	#N/A	#N/A	#N/A	#N/A	#N/A	#N/A	#N/A	#N/A	#N/A	#N/A	#N/A	#N/A	#N/A	#N/A	#N/A	#N/A	#N/A	#N/A	#N/A	#N/A	#N/A	#N/A	#N/A	#N/A	#N/A	#N/A	#N/A	#N/A	#N/A	#N/A	0.134198	#N/A	0.135601	0.138224	0.138743	0.116227	0.158837	0.120707	0.154766	0.12394	0.118814	0.0987929	0.142248	0.134006	#N/A	0.125578	0.124131	#N/A	#N/A	#N/A	#N/A	#N/A	#N/A	#N/A	#N/A	#N/A	#N/A	#N/A	#N/A	15	ENSG00000146674	IGFBP3	protein_coding	insulin like growth factor binding protein 3 [Source:HGNC Symbol;Acc:HGNC:5472]
CYP1B1	#N/A	#N/A	#N/A	#N/A	#N/A	#N/A	#N/A	#N/A	#N/A	#N/A	#N/A	#N/A	#N/A	#N/A	#N/A	#N/A	#N/A	#N/A	#N/A	#N/A	#N/A	#N/A	#N/A	#N/A	#N/A	#N/A	#N/A	#N/A	#N/A	#N/A	#N/A	#N/A	#N/A	#N/A	0.0574343	#N/A	0.0665515	0.0770678	0.122024	0.0756567	0.212834	0.0554382	0.0477219	0.0646008	0.0540777	0.0778912	0.0569577	0.064792	#N/A	0.0681749	0.0619096	#N/A	#N/A	#N/A	#N/A	#N/A	#N/A	#N/A	#N/A	#N/A	#N/A	#N/A	#N/A	15	ENSG00000138061	CYP1B1	protein_coding	cytochrome P450 family 1 subfamily B member 1 [Source:HGNC Symbol;Acc:HGNC:2597]
RAD51B	#N/A	#N/A	#N/A	#N/A	#N/A	#N/A	#N/A	#N/A	#N/A	#N/A	#N/A	#N/A	#N/A	#N/A	#N/A	#N/A	#N/A	#N/A	#N/A	#N/A	#N/A	#N/A	#N/A	#N/A	#N/A	#N/A	#N/A	#N/A	#N/A	#N/A	#N/A	#N/A	#N/A	#N/A	0.798052	1.45626	0.561655	0.687821	0.789599	0.800491	0.76196	#N/A	0.764392	0.889402	0.941817	0.938554	0.869379	0.824295	#N/A	0.837244	0.507051	#N/A	#N/A	#N/A	#N/A	#N/A	#N/A	#N/A	#N/A	#N/A	#N/A	#N/A	#N/A	15	ENSG00000182185	RAD51B	protein_coding	RAD51 paralog B [Source:HGNC Symbol;Acc:HGNC:9822]
PPP1R14A	#N/A	#N/A	#N/A	#N/A	#N/A	#N/A	#N/A	#N/A	#N/A	#N/A	#N/A	#N/A	#N/A	#N/A	#N/A	#N/A	#N/A	#N/A	#N/A	#N/A	#N/A	#N/A	#N/A	#N/A	#N/A	#N/A	#N/A	#N/A	#N/A	#N/A	#N/A	#N/A	#N/A	#N/A	0.170387	#N/A	0.170428	0.17481	0.121316	0.138221	0.19848	0.151086	0.195177	0.135333	0.143143	0.13075	0.17971	0.155491	#N/A	0.160195	0.160578	#N/A	#N/A	#N/A	#N/A	#N/A	#N/A	#N/A	#N/A	#N/A	#N/A	#N/A	#N/A	15	ENSG00000167641	PPP1R14A	protein_coding	protein phosphatase 1 regulatory inhibitor subunit 14A [Source:HGNC Symbol;Acc:HGNC:14871]
GBP3	#N/A	#N/A	#N/A	#N/A	#N/A	#N/A	#N/A	#N/A	#N/A	#N/A	#N/A	#N/A	#N/A	#N/A	#N/A	#N/A	#N/A	#N/A	#N/A	#N/A	#N/A	#N/A	#N/A	#N/A	#N/A	#N/A	#N/A	#N/A	#N/A	#N/A	#N/A	#N/A	#N/A	#N/A	0.173108	#N/A	0.193318	0.195036	0.181125	0.194031	0.208767	0.173223	0.194072	0.168565	0.158857	0.1501	0.175855	0.142071	#N/A	0.191795	0.189663	#N/A	#N/A	#N/A	#N/A	#N/A	#N/A	#N/A	#N/A	#N/A	#N/A	#N/A	#N/A	15	ENSG00000117226	GBP3	protein_coding	guanylate binding protein 3 [Source:HGNC Symbol;Acc:HGNC:4184]
DMWD	#N/A	#N/A	#N/A	#N/A	#N/A	#N/A	#N/A	#N/A	#N/A	#N/A	#N/A	#N/A	#N/A	#N/A	#N/A	#N/A	#N/A	#N/A	#N/A	#N/A	#N/A	#N/A	#N/A	#N/A	#N/A	#N/A	#N/A	#N/A	#N/A	#N/A	#N/A	#N/A	#N/A	#N/A	1.66269	#N/A	2.0349	1.71061	2.21953	1.41995	1.61596	1.05949	2.62431	1.30987	1.96163	0.703664	2.00257	1.97258	#N/A	2.39724	1.37867	#N/A	#N/A	#N/A	#N/A	#N/A	#N/A	#N/A	#N/A	#N/A	#N/A	#N/A	#N/A	15	ENSG00000185800	DMWD	protein_coding	DM1 locus, WD repeat containing [Source:HGNC Symbol;Acc:HGNC:2936]
AGTR1	#N/A	#N/A	#N/A	#N/A	#N/A	#N/A	#N/A	#N/A	#N/A	#N/A	#N/A	#N/A	#N/A	#N/A	#N/A	#N/A	#N/A	#N/A	#N/A	#N/A	#N/A	#N/A	#N/A	#N/A	#N/A	#N/A	#N/A	#N/A	#N/A	#N/A	#N/A	#N/A	#N/A	#N/A	0.296611	#N/A	1.34764	0.702162	2.39458	1.02342	5.31291	0.314817	5.7143	0.325104	0.223532	0.218222	2.96192	0.578409	#N/A	0.658248	3.31853	#N/A	#N/A	#N/A	#N/A	#N/A	#N/A	#N/A	#N/A	#N/A	#N/A	#N/A	#N/A	15	ENSG00000144891	AGTR1	protein_coding	angiotensin II receptor type 1 [Source:HGNC Symbol;Acc:HGNC:336]
TRIM62	#N/A	#N/A	#N/A	#N/A	#N/A	#N/A	#N/A	#N/A	#N/A	#N/A	#N/A	#N/A	#N/A	#N/A	#N/A	#N/A	#N/A	#N/A	#N/A	#N/A	#N/A	#N/A	#N/A	#N/A	#N/A	#N/A	#N/A	#N/A	#N/A	#N/A	#N/A	#N/A	#N/A	#N/A	1.54032	#N/A	1.30974	1.87378	1.87993	1.86923	1.8367	1.97842	1.55654	1.53812	1.29931	0.882181	1.59407	1.54493	#N/A	1.53972	1.90689	#N/A	#N/A	#N/A	#N/A	#N/A	#N/A	#N/A	#N/A	#N/A	#N/A	#N/A	#N/A	15	ENSG00000116525	TRIM62	protein_coding	tripartite motif containing 62 [Source:HGNC Symbol;Acc:HGNC:25574]
GNB2	#N/A	#N/A	#N/A	#N/A	#N/A	#N/A	#N/A	#N/A	#N/A	#N/A	#N/A	#N/A	#N/A	#N/A	#N/A	#N/A	#N/A	#N/A	#N/A	#N/A	#N/A	#N/A	#N/A	#N/A	#N/A	#N/A	#N/A	#N/A	#N/A	#N/A	#N/A	#N/A	#N/A	#N/A	0.36675	#N/A	0.55253	0.38727	2.06776	0.736301	0.457943	0.253843	0.364562	0.281122	0.244275	0.226712	0.709056	0.374704	#N/A	0.361025	2.12837	#N/A	#N/A	#N/A	#N/A	#N/A	#N/A	#N/A	#N/A	#N/A	#N/A	#N/A	#N/A	15	ENSG00000172354	GNB2	protein_coding	G protein subunit beta 2 [Source:HGNC Symbol;Acc:HGNC:4398]
CYB5A	#N/A	#N/A	#N/A	#N/A	#N/A	#N/A	#N/A	#N/A	#N/A	#N/A	#N/A	#N/A	#N/A	#N/A	#N/A	#N/A	#N/A	#N/A	#N/A	#N/A	#N/A	#N/A	#N/A	#N/A	#N/A	#N/A	#N/A	#N/A	#N/A	#N/A	#N/A	#N/A	#N/A	#N/A	1.27791	#N/A	2.02532	1.25229	2.00951	1.604	1.87721	0.824464	2.80971	0.648368	0.811138	0.172316	1.84315	1.49498	#N/A	2.05816	2.43337	#N/A	#N/A	#N/A	#N/A	#N/A	#N/A	#N/A	#N/A	#N/A	#N/A	#N/A	#N/A	15	ENSG00000166347	CYB5A	protein_coding	cytochrome b5 type A [Source:HGNC Symbol;Acc:HGNC:2570]
ADCY5	#N/A	#N/A	#N/A	#N/A	#N/A	#N/A	#N/A	#N/A	#N/A	#N/A	#N/A	#N/A	#N/A	#N/A	#N/A	#N/A	#N/A	#N/A	#N/A	#N/A	#N/A	#N/A	#N/A	#N/A	#N/A	#N/A	#N/A	#N/A	#N/A	#N/A	#N/A	#N/A	#N/A	#N/A	1.00398	#N/A	1.31562	0.810067	2.66153	2.23666	4.54418	0.226165	4.71646	0.751592	0.223302	0.19482	0.860413	0.477441	#N/A	1.91893	3.50624	#N/A	#N/A	#N/A	#N/A	#N/A	#N/A	#N/A	#N/A	#N/A	#N/A	#N/A	#N/A	15	ENSG00000173175	ADCY5	protein_coding	adenylate cyclase 5 [Source:HGNC Symbol;Acc:HGNC:236]
NHSL2	#N/A	#N/A	#N/A	#N/A	#N/A	#N/A	#N/A	#N/A	#N/A	#N/A	#N/A	#N/A	#N/A	#N/A	#N/A	#N/A	#N/A	#N/A	#N/A	#N/A	#N/A	#N/A	#N/A	#N/A	#N/A	#N/A	#N/A	#N/A	#N/A	#N/A	#N/A	#N/A	#N/A	#N/A	0.647452	#N/A	2.64176	0.489922	2.77549	1.85925	4.35354	0.328408	4.38035	0.248884	0.265539	0.200778	3.3135	3.6277	#N/A	3.06159	3.25973	#N/A	#N/A	#N/A	#N/A	#N/A	#N/A	#N/A	#N/A	#N/A	#N/A	#N/A	#N/A	15	ENSG00000204131	NHSL2	protein_coding	NHS like 2 [Source:HGNC Symbol;Acc:HGNC:33737]
HLA-E#204592	#N/A	#N/A	#N/A	#N/A	#N/A	#N/A	#N/A	#N/A	#N/A	#N/A	#N/A	#N/A	#N/A	#N/A	#N/A	#N/A	#N/A	#N/A	#N/A	#N/A	#N/A	#N/A	#N/A	#N/A	#N/A	#N/A	#N/A	#N/A	#N/A	#N/A	#N/A	#N/A	#N/A	#N/A	0.222873	#N/A	0.197509	0.224828	0.722471	0.614441	0.225393	0.20314	4.75331	0.33233	0.204745	0.18005	0.871203	0.20111	#N/A	0.294201	0.223403	#N/A	#N/A	#N/A	#N/A	#N/A	#N/A	#N/A	#N/A	#N/A	#N/A	#N/A	#N/A	15	ENSG00000204592	HLA-E	protein_coding	major histocompatibility complex, class I, E [Source:HGNC Symbol;Acc:HGNC:4962]
STON1	#N/A	#N/A	#N/A	#N/A	#N/A	#N/A	#N/A	#N/A	#N/A	#N/A	#N/A	#N/A	#N/A	#N/A	#N/A	#N/A	#N/A	#N/A	#N/A	#N/A	#N/A	#N/A	#N/A	#N/A	#N/A	#N/A	#N/A	#N/A	#N/A	#N/A	#N/A	#N/A	#N/A	#N/A	0.166884	#N/A	0.131828	0.170365	0.119933	0.164623	0.181166	0.150401	0.190449	0.154698	0.144085	0.128739	0.117707	0.134453	#N/A	0.138412	0.13168	#N/A	#N/A	#N/A	#N/A	#N/A	#N/A	#N/A	#N/A	#N/A	#N/A	#N/A	#N/A	15	ENSG00000243244	STON1	protein_coding	stonin 1 [Source:HGNC Symbol;Acc:HGNC:17003]
IER2	#N/A	#N/A	#N/A	#N/A	#N/A	#N/A	#N/A	#N/A	#N/A	#N/A	#N/A	#N/A	#N/A	#N/A	#N/A	#N/A	#N/A	#N/A	#N/A	#N/A	#N/A	#N/A	#N/A	#N/A	#N/A	#N/A	#N/A	#N/A	#N/A	#N/A	#N/A	#N/A	#N/A	#N/A	2.61841	#N/A	3.12913	4.05657	2.43616	2.90357	4.58652	1.44649	2.85542	1.94971	1.4466	0.64313	2.13728	2.50532	#N/A	1.85762	2.68715	#N/A	#N/A	#N/A	#N/A	#N/A	#N/A	#N/A	#N/A	#N/A	#N/A	#N/A	#N/A	15	ENSG00000160888	IER2	protein_coding	immediate early response 2 [Source:HGNC Symbol;Acc:HGNC:28871]
STAT1	#N/A	#N/A	#N/A	#N/A	#N/A	#N/A	#N/A	#N/A	#N/A	#N/A	#N/A	#N/A	#N/A	#N/A	#N/A	#N/A	#N/A	#N/A	#N/A	#N/A	#N/A	#N/A	#N/A	#N/A	#N/A	#N/A	#N/A	#N/A	#N/A	#N/A	#N/A	#N/A	#N/A	#N/A	1.84585	#N/A	2.04015	1.85116	2.39711	2.31745	1.72804	1.20324	1.67286	1.48136	1.56972	0.903777	1.30781	1.95088	#N/A	1.42284	1.8001	#N/A	#N/A	#N/A	#N/A	#N/A	#N/A	#N/A	#N/A	#N/A	#N/A	#N/A	#N/A	15	ENSG00000115415	STAT1	protein_coding	signal transducer and activator of transcription 1 [Source:HGNC Symbol;Acc:HGNC:11362]
NBL1	#N/A	#N/A	#N/A	#N/A	#N/A	#N/A	#N/A	#N/A	#N/A	#N/A	#N/A	#N/A	#N/A	#N/A	#N/A	#N/A	#N/A	#N/A	#N/A	#N/A	#N/A	#N/A	#N/A	#N/A	#N/A	#N/A	#N/A	#N/A	#N/A	#N/A	#N/A	#N/A	#N/A	#N/A	0.171295	#N/A	0.167836	0.193652	0.164967	0.182415	0.208086	0.174204	0.217092	0.180587	0.174011	0.151241	0.156444	0.175006	#N/A	0.165992	0.189367	#N/A	#N/A	#N/A	#N/A	#N/A	#N/A	#N/A	#N/A	#N/A	#N/A	#N/A	#N/A	15	ENSG00000158747	NBL1	protein_coding	NBL1, DAN family BMP antagonist [Source:HGNC Symbol;Acc:HGNC:7650]
OVCH1-AS1	#N/A	#N/A	#N/A	#N/A	#N/A	#N/A	#N/A	#N/A	#N/A	#N/A	#N/A	#N/A	#N/A	#N/A	#N/A	#N/A	#N/A	#N/A	#N/A	#N/A	#N/A	#N/A	#N/A	#N/A	#N/A	#N/A	#N/A	#N/A	#N/A	#N/A	#N/A	#N/A	#N/A	#N/A	0.812544	0.0873597	0.837749	0.856082	1.1598	0.784064	0.834804	0.323537	1.49595	0.407228	0.201401	#N/A	1.18001	0.890201	#N/A	1.60094	0.867098	#N/A	#N/A	#N/A	#N/A	#N/A	#N/A	#N/A	#N/A	#N/A	#N/A	#N/A	#N/A	15	ENSG00000257599	OVCH1-AS1	lncRNA	OVCH1 antisense RNA 1 [Source:HGNC Symbol;Acc:HGNC:44484]
AOC3	#N/A	#N/A	#N/A	#N/A	#N/A	#N/A	#N/A	#N/A	#N/A	#N/A	#N/A	#N/A	#N/A	#N/A	#N/A	#N/A	#N/A	#N/A	#N/A	#N/A	#N/A	#N/A	#N/A	#N/A	#N/A	#N/A	#N/A	#N/A	#N/A	#N/A	#N/A	#N/A	#N/A	#N/A	0.191997	#N/A	0.191035	0.196199	0.172964	0.145369	0.220026	0.173332	0.215159	0.167259	0.173329	0.147255	0.20118	0.181789	#N/A	0.193569	0.198527	#N/A	#N/A	#N/A	#N/A	#N/A	#N/A	#N/A	#N/A	#N/A	#N/A	#N/A	#N/A	15	ENSG00000131471	AOC3	protein_coding	amine oxidase copper containing 3 [Source:HGNC Symbol;Acc:HGNC:550]
PLAUR	#N/A	#N/A	#N/A	#N/A	#N/A	#N/A	#N/A	#N/A	#N/A	#N/A	#N/A	#N/A	#N/A	#N/A	#N/A	#N/A	#N/A	#N/A	#N/A	#N/A	#N/A	#N/A	#N/A	#N/A	#N/A	#N/A	#N/A	#N/A	#N/A	#N/A	#N/A	#N/A	#N/A	#N/A	0.143268	#N/A	0.167129	0.187447	0.337242	0.174331	0.560771	0.161184	1.82229	0.177001	0.152797	0.126762	0.362619	0.143149	#N/A	0.245888	0.205858	#N/A	#N/A	#N/A	#N/A	#N/A	#N/A	#N/A	#N/A	#N/A	#N/A	#N/A	#N/A	15	ENSG00000011422	PLAUR	protein_coding	plasminogen activator, urokinase receptor [Source:HGNC Symbol;Acc:HGNC:9053]
ARL4A	#N/A	#N/A	#N/A	#N/A	#N/A	#N/A	#N/A	#N/A	#N/A	#N/A	#N/A	#N/A	#N/A	#N/A	#N/A	#N/A	#N/A	#N/A	#N/A	#N/A	#N/A	#N/A	#N/A	#N/A	#N/A	#N/A	#N/A	#N/A	#N/A	#N/A	#N/A	#N/A	#N/A	#N/A	0.122831	#N/A	0.107012	0.120338	0.141786	0.11449	0.126342	0.107766	0.113511	0.106171	0.108519	0.101765	0.0804269	0.0954294	#N/A	0.0902777	0.111794	#N/A	#N/A	#N/A	#N/A	#N/A	#N/A	#N/A	#N/A	#N/A	#N/A	#N/A	#N/A	15	ENSG00000122644	ARL4A	protein_coding	ADP ribosylation factor like GTPase 4A [Source:HGNC Symbol;Acc:HGNC:695]
INF2	#N/A	#N/A	#N/A	#N/A	#N/A	#N/A	#N/A	#N/A	#N/A	#N/A	#N/A	#N/A	#N/A	#N/A	#N/A	#N/A	#N/A	#N/A	#N/A	#N/A	#N/A	#N/A	#N/A	#N/A	#N/A	#N/A	#N/A	#N/A	#N/A	#N/A	#N/A	#N/A	#N/A	#N/A	3.02258	0.0970276	3.14446	4.17579	2.39833	3.26273	3.88969	0.737643	2.6136	2.05858	1.39696	#N/A	2.38081	3.63449	#N/A	1.80875	3.31089	#N/A	#N/A	#N/A	#N/A	#N/A	#N/A	#N/A	#N/A	#N/A	#N/A	#N/A	#N/A	15	ENSG00000203485	INF2	protein_coding	inverted formin 2 [Source:HGNC Symbol;Acc:HGNC:23791]
SLC38A9	#N/A	#N/A	#N/A	#N/A	#N/A	#N/A	#N/A	#N/A	#N/A	#N/A	#N/A	#N/A	#N/A	#N/A	#N/A	#N/A	#N/A	#N/A	#N/A	#N/A	#N/A	#N/A	#N/A	#N/A	#N/A	#N/A	#N/A	#N/A	#N/A	#N/A	#N/A	#N/A	#N/A	#N/A	0.922003	#N/A	0.709796	0.884465	0.844284	0.933678	0.848418	0.714766	0.802317	0.811033	0.89857	1.14884	0.777615	0.851923	#N/A	0.822547	0.74842	#N/A	#N/A	#N/A	#N/A	#N/A	#N/A	#N/A	#N/A	#N/A	#N/A	#N/A	#N/A	15	ENSG00000177058	SLC38A9	protein_coding	solute carrier family 38 member 9 [Source:HGNC Symbol;Acc:HGNC:26907]
MYD88	#N/A	#N/A	#N/A	#N/A	#N/A	#N/A	#N/A	#N/A	#N/A	#N/A	#N/A	#N/A	#N/A	#N/A	#N/A	#N/A	#N/A	#N/A	#N/A	#N/A	#N/A	#N/A	#N/A	#N/A	#N/A	#N/A	#N/A	#N/A	#N/A	#N/A	#N/A	#N/A	#N/A	#N/A	0.157677	#N/A	0.145433	0.16993	0.134391	0.131518	0.180545	0.150179	0.174042	0.131677	0.125975	0.126824	0.121042	0.132102	#N/A	0.133986	0.152772	#N/A	#N/A	#N/A	#N/A	#N/A	#N/A	#N/A	#N/A	#N/A	#N/A	#N/A	#N/A	15	ENSG00000172936	MYD88	protein_coding	MYD88 innate immune signal transduction adaptor [Source:HGNC Symbol;Acc:HGNC:7562]
APOBEC3G	#N/A	#N/A	#N/A	#N/A	#N/A	#N/A	#N/A	#N/A	#N/A	#N/A	#N/A	#N/A	#N/A	#N/A	#N/A	#N/A	#N/A	#N/A	#N/A	#N/A	#N/A	#N/A	#N/A	#N/A	#N/A	#N/A	#N/A	#N/A	#N/A	#N/A	#N/A	#N/A	#N/A	#N/A	0.209675	#N/A	0.198867	0.237793	0.220572	0.161898	0.269591	0.18129	0.269665	0.215078	0.204027	0.166529	0.205932	0.160693	#N/A	0.203282	0.218479	#N/A	#N/A	#N/A	#N/A	#N/A	#N/A	#N/A	#N/A	#N/A	#N/A	#N/A	#N/A	15	ENSG00000239713	APOBEC3G	protein_coding	apolipoprotein B mRNA editing enzyme catalytic subunit 3G [Source:HGNC Symbol;Acc:HGNC:17357]
TMSB4X	#N/A	#N/A	#N/A	#N/A	#N/A	#N/A	#N/A	#N/A	#N/A	#N/A	#N/A	#N/A	#N/A	#N/A	#N/A	#N/A	#N/A	#N/A	#N/A	#N/A	#N/A	#N/A	#N/A	#N/A	#N/A	#N/A	#N/A	#N/A	#N/A	#N/A	#N/A	#N/A	#N/A	#N/A	0.198549	#N/A	0.172655	0.204252	0.784025	0.365426	0.208282	0.185299	0.198989	0.169644	0.160286	0.157367	0.178567	0.196282	#N/A	0.226824	0.203133	#N/A	#N/A	#N/A	#N/A	#N/A	#N/A	#N/A	#N/A	#N/A	#N/A	#N/A	#N/A	15	ENSG00000205542	TMSB4X	protein_coding	thymosin beta 4 X-linked [Source:HGNC Symbol;Acc:HGNC:11881]
ORMDL2	#N/A	#N/A	#N/A	#N/A	#N/A	#N/A	#N/A	#N/A	#N/A	#N/A	#N/A	#N/A	#N/A	#N/A	#N/A	#N/A	#N/A	#N/A	#N/A	#N/A	#N/A	#N/A	#N/A	#N/A	#N/A	#N/A	#N/A	#N/A	#N/A	#N/A	#N/A	#N/A	#N/A	#N/A	1.30191	#N/A	2.59771	1.90561	2.55673	1.17162	2.29116	0.439511	3.03691	0.69268	0.660125	0.223139	2.57238	1.64184	#N/A	2.42711	1.58548	#N/A	#N/A	#N/A	#N/A	#N/A	#N/A	#N/A	#N/A	#N/A	#N/A	#N/A	#N/A	15	ENSG00000123353	ORMDL2	protein_coding	ORMDL sphingolipid biosynthesis regulator 2 [Source:HGNC Symbol;Acc:HGNC:16037]
KLF4	#N/A	#N/A	#N/A	#N/A	#N/A	#N/A	#N/A	#N/A	#N/A	#N/A	#N/A	#N/A	#N/A	#N/A	#N/A	#N/A	#N/A	#N/A	#N/A	#N/A	#N/A	#N/A	#N/A	#N/A	#N/A	#N/A	#N/A	#N/A	#N/A	#N/A	#N/A	#N/A	#N/A	#N/A	0.163502	#N/A	0.164828	0.168632	0.150706	0.161989	0.19201	0.123609	0.18711	0.151811	0.146011	0.123665	0.16578	0.162384	#N/A	0.164858	0.119955	#N/A	#N/A	#N/A	#N/A	#N/A	#N/A	#N/A	#N/A	#N/A	#N/A	#N/A	#N/A	15	ENSG00000136826	KLF4	protein_coding	Kruppel like factor 4 [Source:HGNC Symbol;Acc:HGNC:6348]
DDX5	#N/A	#N/A	#N/A	#N/A	#N/A	#N/A	#N/A	#N/A	#N/A	#N/A	#N/A	#N/A	#N/A	#N/A	#N/A	#N/A	#N/A	#N/A	#N/A	#N/A	#N/A	#N/A	#N/A	#N/A	#N/A	#N/A	#N/A	#N/A	#N/A	#N/A	#N/A	#N/A	#N/A	#N/A	0.454714	#N/A	0.760716	0.415455	0.526872	0.383413	0.368638	0.705025	0.396019	0.460272	0.547055	0.696319	0.508785	0.494985	1.38919	0.527411	#N/A	#N/A	#N/A	#N/A	#N/A	#N/A	#N/A	#N/A	#N/A	#N/A	#N/A	#N/A	#N/A	15	ENSG00000108654	DDX5	protein_coding	DEAD-box helicase 5 [Source:HGNC Symbol;Acc:HGNC:2746]
PCDH19	#N/A	#N/A	#N/A	#N/A	#N/A	#N/A	#N/A	#N/A	#N/A	#N/A	#N/A	#N/A	#N/A	#N/A	#N/A	#N/A	#N/A	#N/A	#N/A	#N/A	#N/A	#N/A	#N/A	#N/A	#N/A	#N/A	#N/A	#N/A	#N/A	#N/A	#N/A	#N/A	#N/A	#N/A	0.222405	#N/A	0.202277	0.215921	0.214159	0.215377	0.260595	0.168822	0.434987	0.20925	0.205683	0.168032	0.248471	0.210236	#N/A	0.221553	0.242334	#N/A	#N/A	#N/A	#N/A	#N/A	#N/A	#N/A	#N/A	#N/A	#N/A	#N/A	#N/A	15	ENSG00000165194	PCDH19	protein_coding	protocadherin 19 [Source:HGNC Symbol;Acc:HGNC:14270]
EML3	#N/A	#N/A	#N/A	#N/A	#N/A	#N/A	#N/A	#N/A	#N/A	#N/A	#N/A	#N/A	#N/A	#N/A	#N/A	#N/A	#N/A	#N/A	#N/A	#N/A	#N/A	#N/A	#N/A	#N/A	#N/A	#N/A	#N/A	#N/A	#N/A	#N/A	#N/A	#N/A	#N/A	#N/A	0.91808	#N/A	1.83697	3.15942	1.90259	1.8731	5.02039	0.448669	3.86586	0.686772	0.258255	0.206786	2.68422	2.31575	#N/A	2.47491	2.70451	#N/A	#N/A	#N/A	#N/A	#N/A	#N/A	#N/A	#N/A	#N/A	#N/A	#N/A	#N/A	15	ENSG00000149499	EML3	protein_coding	EMAP like 3 [Source:HGNC Symbol;Acc:HGNC:26666]
TMC6	#N/A	#N/A	#N/A	#N/A	#N/A	#N/A	#N/A	#N/A	#N/A	#N/A	#N/A	#N/A	#N/A	#N/A	#N/A	#N/A	#N/A	#N/A	#N/A	#N/A	#N/A	#N/A	#N/A	#N/A	#N/A	#N/A	#N/A	#N/A	#N/A	#N/A	#N/A	#N/A	#N/A	#N/A	0.166617	#N/A	0.342418	0.180468	0.579202	0.206098	3.202	0.156331	2.11888	0.104918	0.17878	0.154881	0.981046	0.13944	#N/A	0.828437	0.244075	#N/A	#N/A	#N/A	#N/A	#N/A	#N/A	#N/A	#N/A	#N/A	#N/A	#N/A	#N/A	15	ENSG00000141524	TMC6	protein_coding	transmembrane channel like 6 [Source:HGNC Symbol;Acc:HGNC:18021]
NPC2	#N/A	#N/A	#N/A	#N/A	#N/A	#N/A	#N/A	#N/A	#N/A	#N/A	#N/A	#N/A	#N/A	#N/A	#N/A	#N/A	#N/A	#N/A	#N/A	#N/A	#N/A	#N/A	#N/A	#N/A	#N/A	#N/A	#N/A	#N/A	#N/A	#N/A	#N/A	#N/A	#N/A	#N/A	0.108222	#N/A	0.10867	0.111531	0.0888389	0.0609969	0.111185	0.0758486	0.0791967	0.0802224	0.0708646	0.0767133	0.0794869	0.0872475	#N/A	0.0922186	0.0900344	#N/A	#N/A	#N/A	#N/A	#N/A	#N/A	#N/A	#N/A	#N/A	#N/A	#N/A	#N/A	15	ENSG00000119655	NPC2	protein_coding	NPC intracellular cholesterol transporter 2 [Source:HGNC Symbol;Acc:HGNC:14537]
SLC48A1	#N/A	#N/A	#N/A	#N/A	#N/A	#N/A	#N/A	#N/A	#N/A	#N/A	#N/A	#N/A	#N/A	#N/A	#N/A	#N/A	#N/A	#N/A	#N/A	#N/A	#N/A	#N/A	#N/A	#N/A	#N/A	#N/A	#N/A	#N/A	#N/A	#N/A	#N/A	#N/A	#N/A	#N/A	2.66063	#N/A	1.30175	2.11538	1.89378	1.7355	3.40672	0.963132	2.04244	0.746416	0.783966	0.205375	1.42064	2.25407	#N/A	1.83718	2.1311	#N/A	#N/A	#N/A	#N/A	#N/A	#N/A	#N/A	#N/A	#N/A	#N/A	#N/A	#N/A	15	ENSG00000211584	SLC48A1	protein_coding	solute carrier family 48 member 1 [Source:HGNC Symbol;Acc:HGNC:26035]
PLK2	#N/A	#N/A	#N/A	#N/A	#N/A	#N/A	#N/A	#N/A	#N/A	#N/A	#N/A	#N/A	#N/A	#N/A	#N/A	#N/A	#N/A	#N/A	#N/A	#N/A	#N/A	#N/A	#N/A	#N/A	#N/A	#N/A	#N/A	#N/A	#N/A	#N/A	#N/A	#N/A	#N/A	#N/A	0.0484362	#N/A	0.0718953	0.0513702	0.0797296	0.0385629	0.0551545	0.0339135	0.0829	0.0695071	0.0650464	0.0518076	0.0546804	0.057125	#N/A	0.0776953	0.0802129	#N/A	#N/A	#N/A	#N/A	#N/A	#N/A	#N/A	#N/A	#N/A	#N/A	#N/A	#N/A	15	ENSG00000145632	PLK2	protein_coding	polo like kinase 2 [Source:HGNC Symbol;Acc:HGNC:19699]
TDRD10	#N/A	#N/A	#N/A	#N/A	#N/A	#N/A	#N/A	#N/A	#N/A	#N/A	#N/A	#N/A	#N/A	#N/A	#N/A	#N/A	#N/A	#N/A	#N/A	#N/A	#N/A	#N/A	#N/A	#N/A	#N/A	#N/A	#N/A	#N/A	#N/A	#N/A	#N/A	#N/A	#N/A	#N/A	0.204467	#N/A	0.528652	0.231916	0.659219	0.345099	4.20463	0.197328	3.01013	0.217736	0.190534	0.171949	1.40402	0.402051	#N/A	0.60964	0.7189	#N/A	#N/A	#N/A	#N/A	#N/A	#N/A	#N/A	#N/A	#N/A	#N/A	#N/A	#N/A	15	ENSG00000163239	TDRD10	protein_coding	tudor domain containing 10 [Source:HGNC Symbol;Acc:HGNC:25316]
GRID2IP	#N/A	#N/A	#N/A	#N/A	#N/A	#N/A	#N/A	#N/A	#N/A	#N/A	#N/A	#N/A	#N/A	#N/A	#N/A	#N/A	#N/A	#N/A	#N/A	#N/A	#N/A	#N/A	#N/A	#N/A	#N/A	#N/A	#N/A	#N/A	#N/A	#N/A	#N/A	#N/A	#N/A	#N/A	0.465878	#N/A	0.911671	0.435557	1.01825	1.14569	3.11295	0.146725	2.3699	0.353567	0.245169	0.149582	2.42493	1.59886	#N/A	0.657313	1.25829	#N/A	#N/A	#N/A	#N/A	#N/A	#N/A	#N/A	#N/A	#N/A	#N/A	#N/A	#N/A	15	ENSG00000215045	GRID2IP	protein_coding	Grid2 interacting protein [Source:HGNC Symbol;Acc:HGNC:18464]
HEBP1	#N/A	#N/A	#N/A	#N/A	#N/A	#N/A	#N/A	#N/A	#N/A	#N/A	#N/A	#N/A	#N/A	#N/A	#N/A	#N/A	#N/A	#N/A	#N/A	#N/A	#N/A	#N/A	#N/A	#N/A	#N/A	#N/A	#N/A	#N/A	#N/A	#N/A	#N/A	#N/A	#N/A	#N/A	2.48179	#N/A	1.84067	2.20507	2.45308	2.37833	3.25774	0.560697	2.98988	1.40029	0.713712	0.256671	1.72648	1.91249	#N/A	1.55939	2.64791	#N/A	#N/A	#N/A	#N/A	#N/A	#N/A	#N/A	#N/A	#N/A	#N/A	#N/A	#N/A	15	ENSG00000013583	HEBP1	protein_coding	heme binding protein 1 [Source:HGNC Symbol;Acc:HGNC:17176]
APOL2	#N/A	#N/A	#N/A	#N/A	#N/A	#N/A	#N/A	#N/A	#N/A	#N/A	#N/A	#N/A	#N/A	#N/A	#N/A	#N/A	#N/A	#N/A	#N/A	#N/A	#N/A	#N/A	#N/A	#N/A	#N/A	#N/A	#N/A	#N/A	#N/A	#N/A	#N/A	#N/A	#N/A	#N/A	1.48793	#N/A	1.653	1.12493	1.70251	1.41315	1.24308	1.29062	0.997811	0.875838	1.10702	#N/A	0.97535	1.1777	#N/A	1.23326	1.10659	#N/A	#N/A	#N/A	#N/A	#N/A	0.1341	#N/A	#N/A	#N/A	#N/A	#N/A	#N/A	15	ENSG00000128335	APOL2	protein_coding	apolipoprotein L2 [Source:HGNC Symbol;Acc:HGNC:619]
STAT4	#N/A	#N/A	#N/A	#N/A	#N/A	#N/A	#N/A	#N/A	#N/A	#N/A	#N/A	#N/A	#N/A	#N/A	#N/A	#N/A	#N/A	#N/A	#N/A	#N/A	#N/A	#N/A	#N/A	#N/A	#N/A	#N/A	#N/A	#N/A	#N/A	#N/A	#N/A	#N/A	#N/A	#N/A	0.154804	#N/A	0.324083	0.132925	0.367962	0.278888	1.8773	0.140807	2.96088	0.163194	0.0993223	0.149196	0.606123	0.231441	#N/A	0.270694	0.254812	#N/A	#N/A	#N/A	#N/A	#N/A	#N/A	#N/A	#N/A	#N/A	#N/A	#N/A	#N/A	15	ENSG00000138378	STAT4	protein_coding	signal transducer and activator of transcription 4 [Source:HGNC Symbol;Acc:HGNC:11365]
VIM-AS1	#N/A	#N/A	#N/A	#N/A	#N/A	#N/A	#N/A	#N/A	#N/A	#N/A	#N/A	#N/A	#N/A	#N/A	#N/A	#N/A	#N/A	#N/A	#N/A	#N/A	#N/A	#N/A	#N/A	#N/A	#N/A	#N/A	#N/A	#N/A	#N/A	#N/A	#N/A	#N/A	#N/A	#N/A	0.178565	#N/A	0.139937	0.175872	0.187211	0.178914	0.226041	0.164321	0.509463	0.149963	0.161268	0.125909	0.19264	0.165561	#N/A	0.178822	0.172549	#N/A	#N/A	#N/A	#N/A	#N/A	#N/A	#N/A	#N/A	#N/A	#N/A	#N/A	#N/A	15	ENSG00000229124	VIM-AS1	lncRNA	VIM antisense RNA 1 [Source:HGNC Symbol;Acc:HGNC:44879]
FANCF	#N/A	#N/A	#N/A	#N/A	#N/A	#N/A	#N/A	#N/A	#N/A	#N/A	#N/A	#N/A	#N/A	#N/A	#N/A	#N/A	#N/A	#N/A	#N/A	#N/A	#N/A	#N/A	#N/A	#N/A	#N/A	#N/A	#N/A	#N/A	#N/A	#N/A	#N/A	#N/A	#N/A	#N/A	0.169981	0.0886196	0.152722	0.1434	0.192757	0.169561	0.276007	0.107911	0.289218	0.146081	#N/A	0.151766	0.246612	0.202794	#N/A	0.160092	0.179566	#N/A	#N/A	#N/A	#N/A	#N/A	#N/A	#N/A	#N/A	#N/A	#N/A	#N/A	#N/A	15	ENSG00000183161	FANCF	protein_coding	FA complementation group F [Source:HGNC Symbol;Acc:HGNC:3587]
FLOT1#137312	#N/A	#N/A	#N/A	#N/A	#N/A	#N/A	#N/A	#N/A	#N/A	#N/A	#N/A	#N/A	#N/A	#N/A	#N/A	#N/A	#N/A	#N/A	#N/A	#N/A	#N/A	#N/A	#N/A	#N/A	#N/A	#N/A	#N/A	#N/A	#N/A	#N/A	#N/A	#N/A	#N/A	#N/A	1.91032	#N/A	1.86206	1.63478	1.54581	1.80461	1.941	2.11966	1.16959	1.09299	0.996852	1.77418	0.984265	1.10767	#N/A	1.03267	1.7616	#N/A	#N/A	#N/A	#N/A	#N/A	#N/A	#N/A	#N/A	#N/A	#N/A	#N/A	#N/A	15	ENSG00000137312	FLOT1	protein_coding	flotillin 1 [Source:HGNC Symbol;Acc:HGNC:3757]
#253392	#N/A	#N/A	#N/A	#N/A	#N/A	#N/A	#N/A	#N/A	#N/A	#N/A	#N/A	#N/A	#N/A	#N/A	#N/A	#N/A	#N/A	#N/A	#N/A	#N/A	#N/A	#N/A	#N/A	#N/A	#N/A	#N/A	#N/A	#N/A	#N/A	#N/A	#N/A	#N/A	#N/A	#N/A	0.967622	#N/A	1.07784	1.54291	1.4579	1.0076	0.953645	1.13289	1.48145	0.963389	1.28152	#N/A	1.33699	1.45629	#N/A	1.42171	1.23964	#N/A	#N/A	#N/A	#N/A	0.109884	#N/A	#N/A	#N/A	#N/A	#N/A	#N/A	#N/A	15	ENSG00000253392		lncRNA	novel transcript, antisense to ZNF57
OSTF1	#N/A	#N/A	#N/A	#N/A	#N/A	#N/A	#N/A	#N/A	#N/A	#N/A	#N/A	#N/A	#N/A	#N/A	#N/A	#N/A	#N/A	#N/A	#N/A	#N/A	#N/A	#N/A	#N/A	#N/A	#N/A	#N/A	#N/A	#N/A	#N/A	#N/A	#N/A	#N/A	#N/A	#N/A	1.46417	#N/A	1.24353	1.74154	1.62914	2.21173	1.85843	0.959579	1.79731	1.54177	1.44782	0.955276	1.30489	1.48538	#N/A	1.36647	1.6713	#N/A	#N/A	#N/A	#N/A	#N/A	#N/A	#N/A	#N/A	#N/A	#N/A	#N/A	#N/A	15	ENSG00000134996	OSTF1	protein_coding	osteoclast stimulating factor 1 [Source:HGNC Symbol;Acc:HGNC:8510]
#228318	#N/A	#N/A	#N/A	#N/A	#N/A	#N/A	#N/A	#N/A	#N/A	#N/A	#N/A	#N/A	#N/A	#N/A	#N/A	#N/A	#N/A	#N/A	#N/A	#N/A	#N/A	#N/A	#N/A	#N/A	#N/A	#N/A	#N/A	#N/A	#N/A	#N/A	#N/A	#N/A	#N/A	#N/A	0.0417794	#N/A	0.0423373	0.0431838	0.0432518	0.0256024	0.0261692	0.0359805	0.0184168	0.0371868	0.0143116	0.0248402	0.0454353	0.0425176	#N/A	0.0430026	0.0445678	#N/A	#N/A	#N/A	#N/A	#N/A	#N/A	#N/A	#N/A	#N/A	#N/A	#N/A	#N/A	15	ENSG00000228318		lncRNA	novel transcript
OAS1	#N/A	#N/A	#N/A	#N/A	#N/A	#N/A	#N/A	#N/A	#N/A	#N/A	#N/A	#N/A	#N/A	#N/A	#N/A	#N/A	#N/A	#N/A	#N/A	#N/A	#N/A	#N/A	#N/A	#N/A	#N/A	#N/A	#N/A	#N/A	#N/A	#N/A	#N/A	#N/A	#N/A	#N/A	0.0779377	#N/A	0.0215951	0.0800951	0.040248	0.0651606	0.0657357	0.0686631	0.0733932	0.0525995	0.0672026	0.053243	0.0589126	0.0454483	#N/A	0.0594482	0.0693007	#N/A	#N/A	#N/A	#N/A	#N/A	#N/A	#N/A	#N/A	#N/A	#N/A	#N/A	#N/A	15	ENSG00000089127	OAS1	protein_coding	2'-5'-oligoadenylate synthetase 1 [Source:HGNC Symbol;Acc:HGNC:8086]
PLEKHM1#225190	#N/A	#N/A	#N/A	#N/A	#N/A	#N/A	#N/A	#N/A	#N/A	#N/A	#N/A	#N/A	#N/A	#N/A	#N/A	#N/A	#N/A	#N/A	#N/A	#N/A	#N/A	#N/A	#N/A	#N/A	#N/A	#N/A	#N/A	#N/A	#N/A	#N/A	#N/A	#N/A	#N/A	#N/A	0.974172	#N/A	1.06817	0.882494	1.18404	0.985087	0.980056	1.59278	1.09009	1.0621	0.929025	#N/A	1.06269	1.16395	1.0872	0.985029	0.697294	#N/A	#N/A	#N/A	#N/A	#N/A	#N/A	#N/A	#N/A	#N/A	#N/A	#N/A	#N/A	15	ENSG00000225190	PLEKHM1	protein_coding	pleckstrin homology and RUN domain containing M1 [Source:HGNC Symbol;Acc:HGNC:29017]
#205018	#N/A	#N/A	#N/A	#N/A	#N/A	#N/A	#N/A	#N/A	#N/A	#N/A	#N/A	#N/A	#N/A	#N/A	#N/A	#N/A	#N/A	#N/A	#N/A	#N/A	#N/A	#N/A	#N/A	#N/A	#N/A	#N/A	#N/A	#N/A	#N/A	#N/A	#N/A	#N/A	#N/A	#N/A	0.139074	#N/A	0.115085	0.151751	0.10789	0.115839	0.163898	0.147823	0.163541	0.154184	0.147864	#N/A	0.173844	0.149453	0.106725	0.136468	0.132034	#N/A	#N/A	#N/A	#N/A	#N/A	#N/A	#N/A	#N/A	#N/A	#N/A	#N/A	#N/A	15	ENSG00000205018		lncRNA	novel transcript, antisense to CBFA2T3
PALM	#N/A	#N/A	#N/A	#N/A	#N/A	#N/A	#N/A	#N/A	#N/A	#N/A	#N/A	#N/A	#N/A	#N/A	#N/A	#N/A	#N/A	#N/A	#N/A	#N/A	#N/A	#N/A	#N/A	#N/A	#N/A	#N/A	#N/A	#N/A	#N/A	#N/A	#N/A	#N/A	#N/A	#N/A	0.243821	#N/A	1.20212	0.225413	1.34961	1.13594	5.84148	0.223798	4.37627	0.452062	0.215067	0.196974	2.93626	0.338449	#N/A	0.482337	0.220173	#N/A	#N/A	#N/A	#N/A	#N/A	#N/A	#N/A	#N/A	#N/A	#N/A	#N/A	#N/A	15	ENSG00000099864	PALM	protein_coding	paralemmin [Source:HGNC Symbol;Acc:HGNC:8594]
LINC02237	#N/A	#N/A	#N/A	#N/A	#N/A	#N/A	#N/A	#N/A	#N/A	#N/A	#N/A	#N/A	#N/A	#N/A	#N/A	#N/A	#N/A	#N/A	#N/A	#N/A	#N/A	#N/A	#N/A	#N/A	#N/A	#N/A	#N/A	#N/A	#N/A	#N/A	#N/A	#N/A	#N/A	#N/A	0.140746	0.0811512	0.109029	0.154745	0.108293	0.0990817	1.34355	0.118318	1.80501	0.0956483	0.123909	#N/A	0.423906	0.115522	#N/A	0.100408	0.144502	#N/A	#N/A	#N/A	#N/A	#N/A	#N/A	#N/A	#N/A	#N/A	#N/A	#N/A	#N/A	15	ENSG00000253434	LINC02237	lncRNA	long intergenic non-protein coding RNA 2237 [Source:HGNC Symbol;Acc:HGNC:53108]
SCD5	#N/A	#N/A	#N/A	#N/A	#N/A	#N/A	#N/A	#N/A	#N/A	#N/A	#N/A	#N/A	#N/A	#N/A	#N/A	#N/A	#N/A	#N/A	#N/A	#N/A	#N/A	#N/A	#N/A	#N/A	#N/A	#N/A	#N/A	#N/A	#N/A	#N/A	#N/A	#N/A	#N/A	#N/A	0.140587	#N/A	0.27544	0.160125	0.439249	0.361728	2.98307	0.149736	3.26452	0.135895	0.150382	0.153376	0.4973	0.171698	#N/A	0.191388	0.238207	#N/A	#N/A	#N/A	#N/A	#N/A	#N/A	#N/A	#N/A	#N/A	#N/A	#N/A	#N/A	15	ENSG00000145284	SCD5	protein_coding	stearoyl-CoA desaturase 5 [Source:HGNC Symbol;Acc:HGNC:21088]
CCND1	#N/A	#N/A	#N/A	#N/A	#N/A	#N/A	#N/A	#N/A	#N/A	#N/A	#N/A	#N/A	#N/A	#N/A	#N/A	#N/A	#N/A	#N/A	#N/A	#N/A	#N/A	#N/A	#N/A	#N/A	#N/A	#N/A	#N/A	#N/A	#N/A	#N/A	#N/A	#N/A	#N/A	#N/A	0.138686	#N/A	0.118412	0.099276	0.117118	0.140526	0.121508	0.0899577	0.141999	0.105591	0.121788	0.100277	0.146643	0.138296	#N/A	0.12974	0.119538	#N/A	#N/A	#N/A	#N/A	#N/A	#N/A	#N/A	#N/A	#N/A	#N/A	#N/A	#N/A	15	ENSG00000110092	CCND1	protein_coding	cyclin D1 [Source:HGNC Symbol;Acc:HGNC:1582]
RNF125	#N/A	#N/A	#N/A	#N/A	#N/A	#N/A	#N/A	#N/A	#N/A	#N/A	#N/A	#N/A	#N/A	#N/A	#N/A	#N/A	#N/A	#N/A	#N/A	#N/A	#N/A	#N/A	#N/A	#N/A	#N/A	#N/A	#N/A	#N/A	#N/A	#N/A	#N/A	#N/A	#N/A	#N/A	2.091	#N/A	1.55028	2.02726	0.786151	1.33152	4.36096	0.175113	1.3263	0.385379	0.310524	0.138792	0.658674	0.658462	#N/A	0.607022	0.764683	#N/A	#N/A	#N/A	#N/A	#N/A	#N/A	#N/A	#N/A	#N/A	#N/A	#N/A	#N/A	15	ENSG00000101695	RNF125	protein_coding	ring finger protein 125 [Source:HGNC Symbol;Acc:HGNC:21150]
IMP3	#N/A	#N/A	#N/A	#N/A	#N/A	#N/A	#N/A	#N/A	#N/A	#N/A	#N/A	#N/A	#N/A	#N/A	#N/A	#N/A	#N/A	#N/A	#N/A	#N/A	#N/A	#N/A	#N/A	#N/A	#N/A	#N/A	#N/A	#N/A	#N/A	#N/A	#N/A	#N/A	#N/A	#N/A	0.147316	#N/A	0.144437	0.142983	0.132878	0.0691908	0.315873	0.136666	0.14311	0.133894	0.150409	0.128228	0.108585	0.129869	#N/A	0.0911753	0.102034	#N/A	#N/A	#N/A	#N/A	#N/A	#N/A	#N/A	#N/A	#N/A	#N/A	#N/A	#N/A	15	ENSG00000177971	IMP3	protein_coding	IMP U3 small nucleolar ribonucleoprotein 3 [Source:HGNC Symbol;Acc:HGNC:14497]
IRF1	#N/A	#N/A	#N/A	#N/A	#N/A	#N/A	#N/A	#N/A	#N/A	#N/A	#N/A	#N/A	#N/A	#N/A	#N/A	#N/A	#N/A	#N/A	#N/A	#N/A	#N/A	#N/A	#N/A	#N/A	#N/A	#N/A	#N/A	#N/A	#N/A	#N/A	#N/A	#N/A	#N/A	#N/A	1.93535	#N/A	2.29582	1.95939	2.06105	2.09174	1.98391	1.61686	2.07878	1.11656	2.57682	1.14708	1.89535	2.06177	#N/A	1.77358	1.89282	#N/A	#N/A	#N/A	#N/A	#N/A	#N/A	#N/A	#N/A	#N/A	#N/A	#N/A	#N/A	15	ENSG00000125347	IRF1	protein_coding	interferon regulatory factor 1 [Source:HGNC Symbol;Acc:HGNC:6116]
AVPR1A	#N/A	#N/A	#N/A	#N/A	#N/A	#N/A	#N/A	#N/A	#N/A	#N/A	#N/A	#N/A	#N/A	#N/A	#N/A	#N/A	#N/A	#N/A	#N/A	#N/A	#N/A	#N/A	#N/A	#N/A	#N/A	#N/A	#N/A	#N/A	#N/A	#N/A	#N/A	#N/A	#N/A	#N/A	0.219745	#N/A	0.218448	0.227049	0.201043	0.201421	0.24437	0.187833	0.237691	0.171686	0.188567	0.149839	0.22523	0.227202	#N/A	0.209764	0.225665	#N/A	#N/A	#N/A	#N/A	#N/A	#N/A	#N/A	#N/A	#N/A	#N/A	#N/A	#N/A	15	ENSG00000166148	AVPR1A	protein_coding	arginine vasopressin receptor 1A [Source:HGNC Symbol;Acc:HGNC:895]
ELOVL2	#N/A	#N/A	#N/A	#N/A	#N/A	#N/A	#N/A	#N/A	#N/A	#N/A	#N/A	#N/A	#N/A	#N/A	#N/A	#N/A	#N/A	#N/A	#N/A	#N/A	#N/A	#N/A	#N/A	#N/A	#N/A	#N/A	#N/A	#N/A	#N/A	#N/A	#N/A	#N/A	#N/A	#N/A	0.118839	#N/A	0.0883074	0.127646	0.0945374	0.0960617	0.147535	0.121573	0.125047	0.127778	0.121468	#N/A	0.11418	0.117885	#N/A	0.0921501	0.090193	#N/A	#N/A	#N/A	#N/A	#N/A	#N/A	#N/A	#N/A	#N/A	#N/A	0.0865361	#N/A	15	ENSG00000197977	ELOVL2	protein_coding	ELOVL fatty acid elongase 2 [Source:HGNC Symbol;Acc:HGNC:14416]
IRAK4	#N/A	#N/A	#N/A	#N/A	#N/A	#N/A	#N/A	#N/A	#N/A	#N/A	#N/A	#N/A	#N/A	#N/A	#N/A	#N/A	#N/A	#N/A	#N/A	#N/A	#N/A	#N/A	#N/A	#N/A	#N/A	#N/A	#N/A	#N/A	#N/A	#N/A	#N/A	#N/A	#N/A	#N/A	1.30531	#N/A	1.81839	1.23164	1.76166	1.67897	1.32328	1.09193	1.29331	0.994901	0.651312	0.653068	0.892456	1.07742	#N/A	1.33276	1.25573	#N/A	#N/A	#N/A	#N/A	#N/A	#N/A	#N/A	#N/A	#N/A	#N/A	#N/A	#N/A	15	ENSG00000198001	IRAK4	protein_coding	interleukin 1 receptor associated kinase 4 [Source:HGNC Symbol;Acc:HGNC:17967]
IFI6	#N/A	#N/A	#N/A	#N/A	#N/A	#N/A	#N/A	#N/A	#N/A	#N/A	#N/A	#N/A	#N/A	#N/A	#N/A	#N/A	#N/A	#N/A	#N/A	#N/A	#N/A	#N/A	#N/A	#N/A	#N/A	#N/A	#N/A	#N/A	#N/A	#N/A	#N/A	#N/A	#N/A	#N/A	0.193582	#N/A	0.193873	0.171871	0.227916	0.1745	0.21472	0.173922	0.216577	0.156806	0.174386	0.148452	0.153238	0.17502	#N/A	0.169834	0.199936	#N/A	#N/A	#N/A	#N/A	#N/A	#N/A	#N/A	#N/A	#N/A	#N/A	#N/A	#N/A	15	ENSG00000126709	IFI6	protein_coding	interferon alpha inducible protein 6 [Source:HGNC Symbol;Acc:HGNC:4054]
TENM2	#N/A	#N/A	#N/A	#N/A	#N/A	#N/A	#N/A	#N/A	#N/A	#N/A	#N/A	#N/A	#N/A	#N/A	#N/A	#N/A	#N/A	#N/A	#N/A	#N/A	#N/A	#N/A	#N/A	#N/A	#N/A	#N/A	#N/A	#N/A	#N/A	#N/A	#N/A	#N/A	#N/A	#N/A	1.00516	0.101741	0.859815	2.29176	1.49421	1.51538	3.19873	0.400592	2.6703	#N/A	0.807091	0.202459	2.32034	2.75056	#N/A	1.99151	1.72062	#N/A	#N/A	#N/A	#N/A	#N/A	#N/A	#N/A	#N/A	#N/A	#N/A	#N/A	#N/A	15	ENSG00000145934	TENM2	protein_coding	teneurin transmembrane protein 2 [Source:HGNC Symbol;Acc:HGNC:29943]
TCEA2	#N/A	#N/A	#N/A	#N/A	#N/A	#N/A	#N/A	#N/A	#N/A	#N/A	#N/A	#N/A	#N/A	#N/A	#N/A	#N/A	#N/A	#N/A	#N/A	#N/A	#N/A	#N/A	#N/A	#N/A	#N/A	#N/A	#N/A	#N/A	#N/A	#N/A	#N/A	#N/A	#N/A	#N/A	0.411065	#N/A	0.563769	0.351355	0.812368	1.04926	4.17969	0.211936	4.05635	0.600605	0.208155	0.18857	2.75048	0.815267	#N/A	0.929777	1.01186	#N/A	#N/A	#N/A	#N/A	#N/A	#N/A	#N/A	#N/A	#N/A	#N/A	#N/A	#N/A	15	ENSG00000171703	TCEA2	protein_coding	transcription elongation factor A2 [Source:HGNC Symbol;Acc:HGNC:11614]
TESC	#N/A	#N/A	#N/A	#N/A	#N/A	#N/A	#N/A	#N/A	#N/A	#N/A	#N/A	#N/A	#N/A	#N/A	#N/A	#N/A	#N/A	#N/A	#N/A	#N/A	#N/A	#N/A	#N/A	#N/A	#N/A	#N/A	#N/A	#N/A	#N/A	#N/A	#N/A	#N/A	#N/A	#N/A	0.122442	#N/A	0.156433	0.162543	0.207305	0.116141	1.04636	0.176118	2.92647	0.133839	0.168702	0.149674	0.268014	0.172304	#N/A	0.15628	0.198397	#N/A	#N/A	#N/A	#N/A	#N/A	#N/A	#N/A	#N/A	#N/A	#N/A	#N/A	#N/A	15	ENSG00000088992	TESC	protein_coding	tescalcin [Source:HGNC Symbol;Acc:HGNC:26065]
PRPS2	#N/A	#N/A	#N/A	#N/A	#N/A	#N/A	#N/A	#N/A	#N/A	#N/A	#N/A	#N/A	#N/A	#N/A	#N/A	#N/A	#N/A	#N/A	#N/A	#N/A	#N/A	#N/A	#N/A	#N/A	#N/A	#N/A	#N/A	#N/A	#N/A	#N/A	#N/A	#N/A	#N/A	#N/A	0.0788838	#N/A	0.116455	0.142346	0.0780688	0.131206	0.15109	0.122567	0.0918718	0.127678	0.122507	0.102633	0.128537	0.0902515	#N/A	0.125996	0.110389	#N/A	#N/A	#N/A	#N/A	#N/A	#N/A	#N/A	#N/A	#N/A	#N/A	#N/A	#N/A	15	ENSG00000101911	PRPS2	protein_coding	phosphoribosyl pyrophosphate synthetase 2 [Source:HGNC Symbol;Acc:HGNC:9465]
FES	#N/A	#N/A	#N/A	#N/A	#N/A	#N/A	#N/A	#N/A	#N/A	#N/A	#N/A	#N/A	#N/A	#N/A	#N/A	#N/A	#N/A	#N/A	#N/A	#N/A	#N/A	#N/A	#N/A	#N/A	#N/A	#N/A	#N/A	#N/A	#N/A	#N/A	#N/A	#N/A	#N/A	#N/A	0.19703	#N/A	0.201208	0.223049	0.555146	0.300996	2.84736	0.169322	4.09459	0.171444	0.186147	0.172119	2.24656	0.499191	#N/A	0.364454	0.226389	#N/A	#N/A	#N/A	#N/A	#N/A	#N/A	#N/A	#N/A	#N/A	#N/A	#N/A	#N/A	15	ENSG00000182511	FES	protein_coding	FES proto-oncogene, tyrosine kinase [Source:HGNC Symbol;Acc:HGNC:3657]
PDE9A	#N/A	#N/A	#N/A	#N/A	#N/A	#N/A	#N/A	#N/A	#N/A	#N/A	#N/A	#N/A	#N/A	#N/A	#N/A	#N/A	#N/A	#N/A	#N/A	#N/A	#N/A	#N/A	#N/A	#N/A	#N/A	#N/A	#N/A	#N/A	#N/A	#N/A	#N/A	#N/A	#N/A	#N/A	0.585246	#N/A	0.357969	0.223702	1.88422	0.577686	4.30315	0.191008	3.45831	0.196577	0.202176	0.153898	2.10142	0.621387	#N/A	1.43925	0.330316	#N/A	#N/A	#N/A	#N/A	#N/A	#N/A	#N/A	#N/A	#N/A	#N/A	#N/A	#N/A	15	ENSG00000160191	PDE9A	protein_coding	phosphodiesterase 9A [Source:HGNC Symbol;Acc:HGNC:8795]
GPAT2	#N/A	#N/A	#N/A	#N/A	#N/A	#N/A	#N/A	#N/A	#N/A	#N/A	#N/A	#N/A	#N/A	#N/A	#N/A	#N/A	#N/A	#N/A	#N/A	#N/A	#N/A	#N/A	#N/A	#N/A	#N/A	#N/A	#N/A	#N/A	#N/A	#N/A	#N/A	#N/A	#N/A	#N/A	0.167458	#N/A	0.147004	0.171787	0.129292	0.146001	1.63791	0.13749	0.17671	0.148708	0.149225	0.126184	0.173228	0.127526	#N/A	0.169442	0.173101	#N/A	#N/A	#N/A	#N/A	#N/A	#N/A	#N/A	#N/A	#N/A	#N/A	#N/A	#N/A	15	ENSG00000186281	GPAT2	protein_coding	glycerol-3-phosphate acyltransferase 2, mitochondrial [Source:HGNC Symbol;Acc:HGNC:27168]
SHISA5	#N/A	#N/A	#N/A	#N/A	#N/A	#N/A	#N/A	#N/A	#N/A	#N/A	#N/A	#N/A	#N/A	#N/A	#N/A	#N/A	#N/A	#N/A	#N/A	#N/A	#N/A	#N/A	#N/A	#N/A	#N/A	#N/A	#N/A	#N/A	#N/A	#N/A	#N/A	#N/A	#N/A	#N/A	1.79496	0.165083	1.66722	2.53894	2.25313	2.2375	3.3664	2.28408	2.11521	1.38527	1.4508	#N/A	1.34179	1.59385	#N/A	1.62346	2.44822	#N/A	#N/A	#N/A	#N/A	#N/A	#N/A	#N/A	#N/A	#N/A	#N/A	#N/A	#N/A	15	ENSG00000164054	SHISA5	protein_coding	shisa family member 5 [Source:HGNC Symbol;Acc:HGNC:30376]
FGF12	#N/A	#N/A	#N/A	#N/A	#N/A	#N/A	#N/A	#N/A	#N/A	#N/A	#N/A	#N/A	#N/A	#N/A	#N/A	#N/A	#N/A	#N/A	#N/A	#N/A	#N/A	#N/A	#N/A	#N/A	#N/A	#N/A	#N/A	#N/A	#N/A	#N/A	#N/A	#N/A	#N/A	#N/A	2.63768	#N/A	1.47822	1.53801	1.76389	0.937751	4.48735	0.46342	3.32566	0.395432	1.14353	0.146496	2.27008	2.16083	#N/A	2.06707	1.04766	#N/A	#N/A	#N/A	#N/A	#N/A	#N/A	#N/A	#N/A	#N/A	#N/A	#N/A	#N/A	15	ENSG00000114279	FGF12	protein_coding	fibroblast growth factor 12 [Source:HGNC Symbol;Acc:HGNC:3668]
PBDC1	#N/A	#N/A	#N/A	#N/A	#N/A	#N/A	#N/A	#N/A	#N/A	#N/A	#N/A	#N/A	#N/A	#N/A	#N/A	#N/A	#N/A	#N/A	#N/A	#N/A	#N/A	#N/A	#N/A	#N/A	#N/A	#N/A	#N/A	#N/A	#N/A	#N/A	#N/A	#N/A	#N/A	#N/A	0.252669	#N/A	0.141596	0.166961	0.116823	0.374321	0.885227	0.0501021	0.820896	0.0801372	0.1017	0.101344	0.553079	0.442472	#N/A	0.17651	0.250008	#N/A	#N/A	#N/A	#N/A	#N/A	#N/A	#N/A	#N/A	#N/A	#N/A	#N/A	#N/A	15	ENSG00000102390	PBDC1	protein_coding	polysaccharide biosynthesis domain containing 1 [Source:HGNC Symbol;Acc:HGNC:28790]
HIC1	#N/A	#N/A	#N/A	#N/A	#N/A	#N/A	#N/A	#N/A	#N/A	#N/A	#N/A	#N/A	#N/A	#N/A	#N/A	#N/A	#N/A	#N/A	#N/A	#N/A	#N/A	#N/A	#N/A	#N/A	#N/A	#N/A	#N/A	#N/A	#N/A	#N/A	#N/A	#N/A	#N/A	#N/A	0.118651	#N/A	0.13709	0.139703	0.10379	0.116285	0.158466	0.122611	0.156681	0.107423	0.101463	0.101894	0.141879	0.122722	#N/A	0.123993	0.133781	#N/A	#N/A	#N/A	#N/A	#N/A	#N/A	#N/A	#N/A	#N/A	#N/A	#N/A	#N/A	15	ENSG00000177374	HIC1	protein_coding	HIC ZBTB transcriptional repressor 1 [Source:HGNC Symbol;Acc:HGNC:4909]
PEAR1	#N/A	#N/A	#N/A	#N/A	#N/A	#N/A	#N/A	#N/A	#N/A	#N/A	#N/A	#N/A	#N/A	#N/A	#N/A	#N/A	#N/A	#N/A	#N/A	#N/A	#N/A	#N/A	#N/A	#N/A	#N/A	#N/A	#N/A	#N/A	#N/A	#N/A	#N/A	#N/A	#N/A	#N/A	0.168744	#N/A	0.0722304	0.172676	0.142002	0.0982631	0.40396	0.149377	0.163885	0.157068	0.150984	0.129016	0.134003	0.149483	#N/A	0.113669	0.131357	#N/A	#N/A	#N/A	#N/A	#N/A	#N/A	#N/A	#N/A	#N/A	#N/A	#N/A	#N/A	15	ENSG00000187800	PEAR1	protein_coding	platelet endothelial aggregation receptor 1 [Source:HGNC Symbol;Acc:HGNC:33631]
PARP9	#N/A	#N/A	#N/A	#N/A	#N/A	#N/A	#N/A	#N/A	#N/A	#N/A	#N/A	#N/A	#N/A	#N/A	#N/A	#N/A	#N/A	#N/A	#N/A	#N/A	#N/A	#N/A	#N/A	#N/A	#N/A	#N/A	#N/A	#N/A	#N/A	#N/A	#N/A	#N/A	#N/A	#N/A	0.826624	#N/A	1.32498	1.0654	1.68629	1.10227	0.926709	0.874107	1.33977	0.943011	1.50972	#N/A	0.977628	1.30744	#N/A	1.19719	0.907709	#N/A	#N/A	#N/A	#N/A	0.42377	#N/A	#N/A	#N/A	#N/A	#N/A	#N/A	#N/A	15	ENSG00000138496	PARP9	protein_coding	poly(ADP-ribose) polymerase family member 9 [Source:HGNC Symbol;Acc:HGNC:24118]
APOL1	#N/A	#N/A	#N/A	#N/A	#N/A	#N/A	#N/A	#N/A	#N/A	#N/A	#N/A	#N/A	#N/A	#N/A	#N/A	#N/A	#N/A	#N/A	#N/A	#N/A	#N/A	#N/A	#N/A	#N/A	#N/A	#N/A	#N/A	#N/A	#N/A	#N/A	#N/A	#N/A	#N/A	#N/A	0.164781	#N/A	0.164733	0.16765	0.134398	0.164677	0.191474	0.147031	0.187636	0.153787	0.14685	0.122726	0.173775	0.155054	#N/A	0.165574	0.171947	#N/A	#N/A	#N/A	#N/A	#N/A	#N/A	#N/A	#N/A	#N/A	#N/A	#N/A	#N/A	15	ENSG00000100342	APOL1	protein_coding	apolipoprotein L1 [Source:HGNC Symbol;Acc:HGNC:618]
CLDN15	#N/A	#N/A	#N/A	#N/A	#N/A	#N/A	#N/A	#N/A	#N/A	#N/A	#N/A	#N/A	#N/A	#N/A	#N/A	#N/A	#N/A	#N/A	#N/A	#N/A	#N/A	#N/A	#N/A	#N/A	#N/A	#N/A	#N/A	#N/A	#N/A	#N/A	#N/A	#N/A	#N/A	#N/A	0.680608	#N/A	0.785893	0.373094	1.68431	0.571253	1.9472	0.249907	2.21074	0.457625	0.223344	0.123221	1.20468	1.11522	#N/A	1.4373	0.763119	#N/A	#N/A	#N/A	#N/A	#N/A	#N/A	#N/A	#N/A	#N/A	#N/A	#N/A	#N/A	15	ENSG00000106404	CLDN15	protein_coding	claudin 15 [Source:HGNC Symbol;Acc:HGNC:2036]
BIN3	#N/A	#N/A	#N/A	#N/A	#N/A	#N/A	#N/A	#N/A	#N/A	#N/A	#N/A	#N/A	#N/A	#N/A	#N/A	#N/A	#N/A	#N/A	#N/A	#N/A	#N/A	#N/A	#N/A	#N/A	#N/A	#N/A	#N/A	#N/A	#N/A	#N/A	#N/A	#N/A	#N/A	#N/A	1.21683	#N/A	0.800578	1.35345	1.10537	0.926842	1.09981	1.0496	1.08303	1.07044	0.998699	1.10824	1.23991	1.19788	#N/A	1.05324	0.913104	#N/A	#N/A	#N/A	#N/A	#N/A	#N/A	#N/A	#N/A	#N/A	#N/A	#N/A	#N/A	15	ENSG00000147439	BIN3	protein_coding	bridging integrator 3 [Source:HGNC Symbol;Acc:HGNC:1054]
SETDB2	#N/A	#N/A	#N/A	#N/A	#N/A	#N/A	#N/A	#N/A	#N/A	#N/A	#N/A	#N/A	#N/A	#N/A	#N/A	#N/A	#N/A	#N/A	#N/A	#N/A	#N/A	#N/A	#N/A	#N/A	#N/A	#N/A	#N/A	#N/A	#N/A	#N/A	#N/A	#N/A	#N/A	#N/A	1.80962	#N/A	1.27066	1.27693	1.1126	1.15157	1.32634	0.74649	0.92626	1.75603	0.92458	0.831871	0.690682	0.766547	#N/A	1.12236	1.45999	#N/A	#N/A	#N/A	#N/A	#N/A	#N/A	#N/A	#N/A	#N/A	#N/A	#N/A	#N/A	15	ENSG00000136169	SETDB2	protein_coding	SET domain bifurcated histone lysine methyltransferase 2 [Source:HGNC Symbol;Acc:HGNC:20263]
LOXL3	#N/A	#N/A	#N/A	#N/A	#N/A	#N/A	#N/A	#N/A	#N/A	#N/A	#N/A	#N/A	#N/A	#N/A	#N/A	#N/A	#N/A	#N/A	#N/A	#N/A	#N/A	#N/A	#N/A	#N/A	#N/A	#N/A	#N/A	#N/A	#N/A	#N/A	#N/A	#N/A	#N/A	#N/A	1.15181	#N/A	0.879826	0.685559	1.72332	1.47606	3.96401	0.415372	2.83686	0.442668	0.309834	0.208761	2.7117	0.467124	#N/A	2.37651	1.99578	#N/A	#N/A	#N/A	#N/A	#N/A	#N/A	#N/A	#N/A	#N/A	#N/A	#N/A	#N/A	15	ENSG00000115318	LOXL3	protein_coding	lysyl oxidase like 3 [Source:HGNC Symbol;Acc:HGNC:13869]
LINC02587	#N/A	#N/A	#N/A	#N/A	#N/A	#N/A	#N/A	#N/A	#N/A	#N/A	#N/A	#N/A	#N/A	#N/A	#N/A	#N/A	#N/A	#N/A	#N/A	#N/A	#N/A	#N/A	#N/A	#N/A	#N/A	#N/A	#N/A	#N/A	#N/A	#N/A	#N/A	#N/A	#N/A	#N/A	0.139494	#N/A	0.134104	0.143352	0.122509	0.136606	0.151517	0.124364	0.136525	0.104153	0.122761	0.102528	0.126218	0.120349	#N/A	0.140961	0.120274	#N/A	#N/A	#N/A	#N/A	#N/A	#N/A	#N/A	#N/A	#N/A	#N/A	#N/A	#N/A	15	ENSG00000229108	LINC02587	lncRNA	long intergenic non-protein coding RNA 2587 [Source:HGNC Symbol;Acc:HGNC:50672]
GPR63	#N/A	#N/A	#N/A	#N/A	#N/A	#N/A	#N/A	#N/A	#N/A	#N/A	#N/A	#N/A	#N/A	#N/A	#N/A	#N/A	#N/A	#N/A	#N/A	#N/A	#N/A	#N/A	#N/A	#N/A	#N/A	#N/A	#N/A	#N/A	#N/A	#N/A	#N/A	#N/A	#N/A	#N/A	0.218521	#N/A	0.217682	0.224267	0.183935	0.173708	0.24085	0.167191	0.214315	0.176185	0.188022	0.148576	0.23859	0.202226	#N/A	0.193889	0.227738	#N/A	#N/A	#N/A	#N/A	#N/A	#N/A	#N/A	#N/A	#N/A	#N/A	#N/A	#N/A	15	ENSG00000112218	GPR63	protein_coding	G protein-coupled receptor 63 [Source:HGNC Symbol;Acc:HGNC:13302]
SYNGAP1#197283	#N/A	#N/A	#N/A	#N/A	#N/A	#N/A	#N/A	#N/A	#N/A	#N/A	#N/A	#N/A	#N/A	#N/A	#N/A	#N/A	#N/A	#N/A	#N/A	#N/A	#N/A	#N/A	#N/A	#N/A	#N/A	#N/A	#N/A	#N/A	#N/A	#N/A	#N/A	#N/A	#N/A	#N/A	1.8915	#N/A	1.27146	1.98982	1.82079	2.14432	2.34283	0.679774	2.5555	0.582757	0.200389	0.169135	1.78404	1.69014	#N/A	1.30503	1.80325	#N/A	#N/A	#N/A	#N/A	#N/A	#N/A	#N/A	#N/A	#N/A	#N/A	#N/A	#N/A	15	ENSG00000197283	SYNGAP1	protein_coding	synaptic Ras GTPase activating protein 1 [Source:HGNC Symbol;Acc:HGNC:11497]
CCDC34	#N/A	#N/A	#N/A	#N/A	#N/A	#N/A	#N/A	#N/A	#N/A	#N/A	#N/A	#N/A	#N/A	#N/A	#N/A	#N/A	#N/A	#N/A	#N/A	#N/A	#N/A	#N/A	#N/A	#N/A	#N/A	#N/A	#N/A	#N/A	#N/A	#N/A	#N/A	#N/A	#N/A	#N/A	0.0758836	#N/A	0.0473913	0.0814443	0.158841	0.0642567	0.971557	#N/A	0.384706	0.0258574	#N/A	0.0774807	0.331806	0.0826738	#N/A	0.114397	0.095726	#N/A	#N/A	#N/A	#N/A	#N/A	#N/A	#N/A	#N/A	#N/A	#N/A	0.0575895	0.0814976	15	ENSG00000109881	CCDC34	protein_coding	coiled-coil domain containing 34 [Source:HGNC Symbol;Acc:HGNC:25079]
SNX12	#N/A	#N/A	#N/A	#N/A	#N/A	#N/A	#N/A	#N/A	#N/A	#N/A	#N/A	#N/A	#N/A	#N/A	#N/A	#N/A	#N/A	#N/A	#N/A	#N/A	#N/A	#N/A	#N/A	#N/A	#N/A	#N/A	#N/A	#N/A	#N/A	#N/A	#N/A	#N/A	#N/A	#N/A	1.79018	#N/A	2.3094	1.8117	2.0055	2.35612	2.06981	1.53365	1.54369	1.2522	1.55308	0.534876	1.18969	1.60311	#N/A	2.08343	1.9286	#N/A	#N/A	#N/A	#N/A	#N/A	#N/A	#N/A	#N/A	#N/A	#N/A	#N/A	#N/A	15	ENSG00000147164	SNX12	protein_coding	sorting nexin 12 [Source:HGNC Symbol;Acc:HGNC:14976]
DUSP4	#N/A	#N/A	#N/A	#N/A	#N/A	#N/A	#N/A	#N/A	#N/A	#N/A	#N/A	#N/A	#N/A	#N/A	#N/A	#N/A	#N/A	#N/A	#N/A	#N/A	#N/A	#N/A	#N/A	#N/A	#N/A	#N/A	#N/A	#N/A	#N/A	#N/A	#N/A	#N/A	#N/A	#N/A	0.21153	#N/A	0.151927	0.199648	0.195411	0.176764	0.428684	0.174119	0.211556	0.184791	0.161713	0.151415	0.213051	0.221462	#N/A	0.227645	0.174707	#N/A	#N/A	#N/A	#N/A	#N/A	#N/A	#N/A	#N/A	#N/A	#N/A	#N/A	#N/A	15	ENSG00000120875	DUSP4	protein_coding	dual specificity phosphatase 4 [Source:HGNC Symbol;Acc:HGNC:3070]
MYO1B-AS1	#N/A	#N/A	#N/A	#N/A	#N/A	#N/A	#N/A	#N/A	#N/A	#N/A	#N/A	#N/A	#N/A	#N/A	#N/A	#N/A	#N/A	#N/A	#N/A	#N/A	#N/A	#N/A	#N/A	#N/A	#N/A	#N/A	#N/A	#N/A	#N/A	#N/A	#N/A	#N/A	#N/A	#N/A	0.118114	#N/A	0.122264	0.128876	0.11677	0.125596	0.126044	0.124553	0.146655	0.127294	0.102045	0.102869	0.122984	0.11904	#N/A	0.128312	0.133373	#N/A	#N/A	#N/A	#N/A	#N/A	#N/A	#N/A	#N/A	#N/A	#N/A	#N/A	#N/A	15	ENSG00000227542	MYO1B-AS1	lncRNA	MYO1B antisense RNA 1 [Source:HGNC Symbol;Acc:HGNC:55807]
COPG1	#N/A	#N/A	#N/A	#N/A	#N/A	#N/A	#N/A	#N/A	#N/A	#N/A	#N/A	#N/A	#N/A	#N/A	#N/A	#N/A	#N/A	#N/A	#N/A	#N/A	#N/A	#N/A	#N/A	#N/A	#N/A	#N/A	#N/A	#N/A	#N/A	#N/A	#N/A	#N/A	#N/A	#N/A	1.18203	#N/A	1.16733	0.892393	1.2019	0.900758	0.980447	1.03935	1.01378	0.977248	1.06157	1.1408	1.14617	1.16753	#N/A	1.05781	0.913179	#N/A	#N/A	#N/A	#N/A	#N/A	#N/A	#N/A	#N/A	#N/A	#N/A	#N/A	#N/A	15	ENSG00000181789	COPG1	protein_coding	COPI coat complex subunit gamma 1 [Source:HGNC Symbol;Acc:HGNC:2236]
NDUFA4L2	#N/A	#N/A	#N/A	#N/A	#N/A	#N/A	#N/A	#N/A	#N/A	#N/A	#N/A	#N/A	#N/A	#N/A	#N/A	#N/A	#N/A	#N/A	#N/A	#N/A	#N/A	#N/A	#N/A	#N/A	#N/A	#N/A	#N/A	#N/A	#N/A	#N/A	#N/A	#N/A	#N/A	#N/A	0.13789	#N/A	0.138783	0.141803	0.0817071	0.106298	0.150405	0.123262	0.158653	0.128162	0.121634	0.102117	0.146457	0.137314	#N/A	0.138978	0.121756	#N/A	#N/A	#N/A	#N/A	#N/A	#N/A	#N/A	#N/A	#N/A	#N/A	#N/A	#N/A	15	ENSG00000185633	NDUFA4L2	protein_coding	NDUFA4 mitochondrial complex associated like 2 [Source:HGNC Symbol;Acc:HGNC:29836]
SBNO2#064932	#N/A	#N/A	#N/A	#N/A	#N/A	#N/A	#N/A	#N/A	#N/A	#N/A	#N/A	#N/A	#N/A	#N/A	#N/A	#N/A	#N/A	#N/A	#N/A	#N/A	#N/A	#N/A	#N/A	#N/A	#N/A	#N/A	#N/A	#N/A	#N/A	#N/A	#N/A	#N/A	#N/A	#N/A	0.976278	#N/A	1.17455	1.22762	1.19602	1.03964	1.24943	1.28976	1.20867	1.42154	1.01286	1.41021	1.28331	1.50307	#N/A	1.2874	1.34981	#N/A	#N/A	#N/A	#N/A	#N/A	#N/A	#N/A	#N/A	#N/A	#N/A	#N/A	#N/A	15	ENSG00000064932	SBNO2	protein_coding	strawberry notch homolog 2 [Source:HGNC Symbol;Acc:HGNC:29158]
AKNA	#N/A	#N/A	#N/A	#N/A	#N/A	#N/A	#N/A	#N/A	#N/A	#N/A	#N/A	#N/A	#N/A	#N/A	#N/A	#N/A	#N/A	#N/A	#N/A	#N/A	#N/A	#N/A	#N/A	#N/A	#N/A	#N/A	#N/A	#N/A	#N/A	#N/A	#N/A	#N/A	#N/A	#N/A	0.166951	#N/A	0.183207	0.150813	0.582775	0.149129	0.855343	0.177038	3.32391	0.1517	0.165169	0.151879	0.555551	0.161424	#N/A	0.161374	0.16299	#N/A	#N/A	#N/A	#N/A	#N/A	#N/A	#N/A	#N/A	#N/A	#N/A	#N/A	#N/A	15	ENSG00000106948	AKNA	protein_coding	AT-hook transcription factor [Source:HGNC Symbol;Acc:HGNC:24108]
SLC26A10	#N/A	#N/A	#N/A	#N/A	#N/A	#N/A	#N/A	#N/A	#N/A	#N/A	#N/A	#N/A	#N/A	#N/A	#N/A	#N/A	#N/A	#N/A	#N/A	#N/A	#N/A	#N/A	#N/A	#N/A	#N/A	#N/A	#N/A	#N/A	#N/A	#N/A	#N/A	#N/A	#N/A	#N/A	0.13903	#N/A	0.135641	0.213631	0.171674	0.172942	0.228302	0.17037	0.20987	0.178874	0.168539	0.127918	0.213051	0.209935	#N/A	0.213294	0.179961	#N/A	#N/A	#N/A	#N/A	#N/A	#N/A	#N/A	#N/A	#N/A	#N/A	#N/A	#N/A	15	ENSG00000135502	SLC26A10	transcribed_unitary_pseudogene	solute carrier family 26 member 10 [Source:HGNC Symbol;Acc:HGNC:14470]
CMTM1	#N/A	#N/A	#N/A	#N/A	#N/A	#N/A	#N/A	#N/A	#N/A	#N/A	#N/A	#N/A	#N/A	#N/A	#N/A	#N/A	#N/A	#N/A	#N/A	#N/A	#N/A	#N/A	#N/A	#N/A	#N/A	#N/A	#N/A	#N/A	#N/A	#N/A	#N/A	#N/A	#N/A	#N/A	0.997875	#N/A	1.54614	1.51291	1.48962	1.98829	1.99047	0.687332	1.53397	1.00738	0.457898	#N/A	1.36516	1.50288	0.178077	1.29449	1.48896	#N/A	#N/A	#N/A	#N/A	#N/A	#N/A	#N/A	#N/A	#N/A	#N/A	#N/A	#N/A	15	ENSG00000089505	CMTM1	protein_coding	CKLF like MARVEL transmembrane domain containing 1 [Source:HGNC Symbol;Acc:HGNC:19172]
HECA	#N/A	#N/A	#N/A	#N/A	#N/A	#N/A	#N/A	#N/A	#N/A	#N/A	#N/A	#N/A	#N/A	#N/A	#N/A	#N/A	#N/A	#N/A	#N/A	#N/A	#N/A	#N/A	#N/A	#N/A	#N/A	#N/A	#N/A	#N/A	#N/A	#N/A	#N/A	#N/A	#N/A	#N/A	0.978618	#N/A	1.17833	0.771106	0.983778	1.01861	0.871456	1.00745	0.625993	0.677549	0.699619	#N/A	0.54891	0.663511	#N/A	0.621676	0.839258	#N/A	#N/A	#N/A	#N/A	#N/A	1.08082	#N/A	#N/A	#N/A	#N/A	#N/A	#N/A	15	ENSG00000112406	HECA	protein_coding	hdc homolog, cell cycle regulator [Source:HGNC Symbol;Acc:HGNC:21041]
NPR1	#N/A	#N/A	#N/A	#N/A	#N/A	#N/A	#N/A	#N/A	#N/A	#N/A	#N/A	#N/A	#N/A	#N/A	#N/A	#N/A	#N/A	#N/A	#N/A	#N/A	#N/A	#N/A	#N/A	#N/A	#N/A	#N/A	#N/A	#N/A	#N/A	#N/A	#N/A	#N/A	#N/A	#N/A	0.17093	#N/A	0.165569	0.196096	0.208103	0.131546	0.205562	0.175483	0.254781	0.134019	0.172784	0.149198	0.141175	0.189855	#N/A	0.16189	0.175803	#N/A	#N/A	#N/A	#N/A	#N/A	#N/A	#N/A	#N/A	#N/A	#N/A	#N/A	#N/A	15	ENSG00000169418	NPR1	protein_coding	natriuretic peptide receptor 1 [Source:HGNC Symbol;Acc:HGNC:7943]
ARHGAP31-AS1	#N/A	#N/A	#N/A	#N/A	#N/A	#N/A	#N/A	#N/A	#N/A	#N/A	#N/A	#N/A	#N/A	#N/A	#N/A	#N/A	#N/A	#N/A	#N/A	#N/A	#N/A	#N/A	#N/A	#N/A	#N/A	#N/A	#N/A	#N/A	#N/A	#N/A	#N/A	#N/A	#N/A	#N/A	0.113639	#N/A	0.115715	0.119387	0.0796068	0.132587	0.228328	0.102052	0.283223	0.125473	0.1203	0.100919	0.0885088	0.0900513	#N/A	0.103369	0.130005	#N/A	#N/A	#N/A	#N/A	#N/A	#N/A	#N/A	#N/A	#N/A	#N/A	#N/A	#N/A	15	ENSG00000241155	ARHGAP31-AS1	lncRNA	ARHGAP31 antisense RNA 1 [Source:HGNC Symbol;Acc:HGNC:41235]
FHL5	#N/A	#N/A	#N/A	#N/A	#N/A	#N/A	#N/A	#N/A	#N/A	#N/A	#N/A	#N/A	#N/A	#N/A	#N/A	#N/A	#N/A	#N/A	#N/A	#N/A	#N/A	#N/A	#N/A	#N/A	#N/A	#N/A	#N/A	#N/A	#N/A	#N/A	#N/A	#N/A	#N/A	#N/A	0.141493	#N/A	0.0869634	0.169862	0.172809	0.11495	0.959197	0.131266	0.346754	0.115377	0.100148	0.100179	0.129418	0.148128	#N/A	0.168994	0.110776	#N/A	#N/A	#N/A	#N/A	#N/A	#N/A	#N/A	#N/A	#N/A	#N/A	#N/A	#N/A	15	ENSG00000112214	FHL5	protein_coding	four and a half LIM domains 5 [Source:HGNC Symbol;Acc:HGNC:17371]
PAX8	#N/A	#N/A	#N/A	#N/A	#N/A	#N/A	#N/A	#N/A	#N/A	#N/A	#N/A	#N/A	#N/A	#N/A	#N/A	#N/A	#N/A	#N/A	#N/A	#N/A	#N/A	#N/A	#N/A	#N/A	#N/A	#N/A	#N/A	#N/A	#N/A	#N/A	#N/A	#N/A	#N/A	#N/A	0.932826	#N/A	0.946929	0.848997	1.11553	1.19809	1.61189	0.431026	2.24721	0.475967	0.145583	0.161821	1.59629	1.19939	#N/A	1.16773	0.819063	#N/A	#N/A	#N/A	#N/A	#N/A	#N/A	#N/A	#N/A	#N/A	#N/A	#N/A	#N/A	15	ENSG00000125618	PAX8	protein_coding	paired box 8 [Source:HGNC Symbol;Acc:HGNC:8622]
PRKCD	#N/A	#N/A	#N/A	#N/A	#N/A	#N/A	#N/A	#N/A	#N/A	#N/A	#N/A	#N/A	#N/A	#N/A	#N/A	#N/A	#N/A	#N/A	#N/A	#N/A	#N/A	#N/A	#N/A	#N/A	#N/A	#N/A	#N/A	#N/A	#N/A	#N/A	#N/A	#N/A	#N/A	#N/A	0.210031	#N/A	0.185271	0.219253	0.263579	0.221277	0.526966	0.206371	2.16505	0.145226	0.16255	0.168934	0.365569	0.403871	#N/A	0.586159	0.2174	#N/A	#N/A	#N/A	#N/A	#N/A	#N/A	#N/A	#N/A	#N/A	#N/A	#N/A	#N/A	15	ENSG00000163932	PRKCD	protein_coding	protein kinase C delta [Source:HGNC Symbol;Acc:HGNC:9399]
PSME1#092010	#N/A	#N/A	#N/A	#N/A	#N/A	#N/A	#N/A	#N/A	#N/A	#N/A	#N/A	#N/A	#N/A	#N/A	#N/A	#N/A	#N/A	#N/A	#N/A	#N/A	#N/A	#N/A	#N/A	#N/A	#N/A	#N/A	#N/A	#N/A	#N/A	#N/A	#N/A	#N/A	#N/A	#N/A	0.200798	#N/A	0.181784	0.16448	0.170266	0.156579	0.330657	0.17162	0.244066	0.149658	0.170675	0.133272	0.153056	0.154603	#N/A	0.204539	0.190648	#N/A	#N/A	#N/A	#N/A	#N/A	#N/A	#N/A	#N/A	#N/A	#N/A	#N/A	#N/A	15	ENSG00000092010	PSME1	protein_coding	proteasome activator subunit 1 [Source:HGNC Symbol;Acc:HGNC:9568]
SCAMP1	#N/A	#N/A	#N/A	#N/A	#N/A	#N/A	#N/A	#N/A	#N/A	#N/A	#N/A	#N/A	#N/A	#N/A	#N/A	#N/A	#N/A	#N/A	#N/A	#N/A	#N/A	#N/A	#N/A	#N/A	#N/A	#N/A	#N/A	#N/A	#N/A	#N/A	#N/A	#N/A	#N/A	#N/A	0.554433	1.3451	0.675492	0.616158	0.866474	0.55249	#N/A	0.557831	0.548297	0.583087	0.559061	#N/A	0.605117	0.645659	#N/A	0.713143	0.597907	#N/A	#N/A	#N/A	#N/A	#N/A	1.14296	#N/A	#N/A	#N/A	#N/A	#N/A	#N/A	15	ENSG00000085365	SCAMP1	protein_coding	secretory carrier membrane protein 1 [Source:HGNC Symbol;Acc:HGNC:10563]
PLEKHG1	#N/A	#N/A	#N/A	#N/A	#N/A	#N/A	#N/A	#N/A	#N/A	#N/A	#N/A	#N/A	#N/A	#N/A	#N/A	#N/A	#N/A	#N/A	#N/A	#N/A	#N/A	#N/A	#N/A	#N/A	#N/A	#N/A	#N/A	#N/A	#N/A	#N/A	#N/A	#N/A	#N/A	#N/A	1.39335	#N/A	1.69223	0.848975	1.2564	2.18501	4.84136	0.338313	3.55036	1.46755	0.414927	0.209439	2.78732	1.37227	#N/A	2.40591	3.67787	#N/A	#N/A	#N/A	#N/A	#N/A	#N/A	#N/A	#N/A	#N/A	#N/A	#N/A	#N/A	15	ENSG00000120278	PLEKHG1	protein_coding	pleckstrin homology and RhoGEF domain containing G1 [Source:HGNC Symbol;Acc:HGNC:20884]
CDC42EP5#167617	#N/A	#N/A	#N/A	#N/A	#N/A	#N/A	#N/A	#N/A	#N/A	#N/A	#N/A	#N/A	#N/A	#N/A	#N/A	#N/A	#N/A	#N/A	#N/A	#N/A	#N/A	#N/A	#N/A	#N/A	#N/A	#N/A	#N/A	#N/A	#N/A	#N/A	#N/A	#N/A	#N/A	#N/A	0.137084	#N/A	0.0984544	0.0932989	0.0977474	0.11641	0.144056	0.12436	0.134659	0.0991319	0.121516	0.103021	0.108047	0.13668	#N/A	0.138052	0.14324	#N/A	#N/A	#N/A	#N/A	#N/A	#N/A	#N/A	#N/A	#N/A	#N/A	#N/A	#N/A	15	ENSG00000167617	CDC42EP5	protein_coding	CDC42 effector protein 5 [Source:HGNC Symbol;Acc:HGNC:17408]
#257452	#N/A	#N/A	#N/A	#N/A	#N/A	#N/A	#N/A	#N/A	#N/A	#N/A	#N/A	#N/A	#N/A	#N/A	#N/A	#N/A	#N/A	#N/A	#N/A	#N/A	#N/A	#N/A	#N/A	#N/A	#N/A	#N/A	#N/A	#N/A	#N/A	#N/A	#N/A	#N/A	#N/A	#N/A	0.107821	#N/A	0.014782	0.0269223	0.040794	0.014917	0.0805882	0.0689824	0.165045	0.0182813	0.0952913	0.0787803	0.0292511	0.0880021	0.0669528	#N/A	0.0716612	#N/A	#N/A	#N/A	#N/A	#N/A	#N/A	#N/A	#N/A	#N/A	#N/A	#N/A	#N/A	15	ENSG00000257452		lncRNA	novel transcript, antisense to OAS1, OAS2 and OAS3
ZNF385D-AS1	#N/A	#N/A	#N/A	#N/A	#N/A	#N/A	#N/A	#N/A	#N/A	#N/A	#N/A	#N/A	#N/A	#N/A	#N/A	#N/A	#N/A	#N/A	#N/A	#N/A	#N/A	#N/A	#N/A	#N/A	#N/A	#N/A	#N/A	#N/A	#N/A	#N/A	#N/A	#N/A	#N/A	#N/A	0.159913	0.0717245	0.127979	0.10544	0.152993	0.166694	0.210526	0.12449	0.177355	0.123434	0.142722	#N/A	0.185185	0.122682	#N/A	0.194688	0.161554	#N/A	#N/A	#N/A	#N/A	#N/A	#N/A	#N/A	#N/A	#N/A	#N/A	#N/A	#N/A	15	ENSG00000225542	ZNF385D-AS1	lncRNA	ZNF385D antisense RNA 1 [Source:HGNC Symbol;Acc:HGNC:41136]
#260912	#N/A	#N/A	#N/A	#N/A	#N/A	#N/A	#N/A	#N/A	#N/A	#N/A	#N/A	#N/A	#N/A	#N/A	#N/A	#N/A	#N/A	#N/A	#N/A	#N/A	#N/A	#N/A	#N/A	#N/A	#N/A	#N/A	#N/A	#N/A	#N/A	#N/A	#N/A	#N/A	#N/A	#N/A	0.0566767	#N/A	0.0598386	0.0344162	0.0618969	0.0193132	0.0383879	0.0553716	0.0414735	0.0673316	0.0633897	0.0482556	0.0624126	0.0391141	#N/A	0.0532313	0.026845	#N/A	#N/A	#N/A	#N/A	#N/A	#N/A	#N/A	#N/A	#N/A	#N/A	#N/A	#N/A	15	ENSG00000260912		lncRNA	novel transcript, overlapping ACER2
PPARG	#N/A	#N/A	#N/A	#N/A	#N/A	#N/A	#N/A	#N/A	#N/A	#N/A	#N/A	#N/A	#N/A	#N/A	#N/A	#N/A	#N/A	#N/A	#N/A	#N/A	#N/A	#N/A	#N/A	#N/A	#N/A	#N/A	#N/A	#N/A	#N/A	#N/A	#N/A	#N/A	#N/A	#N/A	3.22093	#N/A	1.98215	1.87822	1.60406	2.58088	4.1251	0.505069	3.6227	1.05928	0.849582	0.3029	2.15619	2.56313	#N/A	2.64699	3.11431	#N/A	#N/A	#N/A	#N/A	#N/A	#N/A	#N/A	#N/A	#N/A	#N/A	#N/A	#N/A	15	ENSG00000132170	PPARG	protein_coding	peroxisome proliferator activated receptor gamma [Source:HGNC Symbol;Acc:HGNC:9236]
ATP6AP2	#N/A	#N/A	#N/A	#N/A	#N/A	#N/A	#N/A	#N/A	#N/A	#N/A	#N/A	#N/A	#N/A	#N/A	#N/A	#N/A	#N/A	#N/A	#N/A	#N/A	#N/A	#N/A	#N/A	#N/A	#N/A	#N/A	#N/A	#N/A	#N/A	#N/A	#N/A	#N/A	#N/A	#N/A	0.732867	#N/A	1.27747	1.10833	1.29831	1.0219	0.847786	0.729663	0.789704	0.697202	0.816352	1.02215	0.856685	0.854863	#N/A	0.844063	0.892379	#N/A	#N/A	#N/A	#N/A	#N/A	#N/A	#N/A	#N/A	#N/A	#N/A	#N/A	#N/A	15	ENSG00000182220	ATP6AP2	protein_coding	ATPase H+ transporting accessory protein 2 [Source:HGNC Symbol;Acc:HGNC:18305]
#247925	#N/A	#N/A	#N/A	#N/A	#N/A	#N/A	#N/A	#N/A	#N/A	#N/A	#N/A	#N/A	#N/A	#N/A	#N/A	#N/A	#N/A	#N/A	#N/A	#N/A	#N/A	#N/A	#N/A	#N/A	#N/A	#N/A	#N/A	#N/A	#N/A	#N/A	#N/A	#N/A	#N/A	#N/A	1.17507	#N/A	1.04613	1.544	1.34731	1.56894	1.32926	1.51737	1.1166	1.12816	1.23417	1.3594	1.04455	1.30383	#N/A	1.17512	1.54918	#N/A	#N/A	#N/A	#N/A	#N/A	#N/A	#N/A	#N/A	#N/A	#N/A	#N/A	#N/A	15	ENSG00000247925		lncRNA	novel transcript
PSMB8#204264	#N/A	#N/A	#N/A	#N/A	#N/A	#N/A	#N/A	#N/A	#N/A	#N/A	#N/A	#N/A	#N/A	#N/A	#N/A	#N/A	#N/A	#N/A	#N/A	#N/A	#N/A	#N/A	#N/A	#N/A	#N/A	#N/A	#N/A	#N/A	#N/A	#N/A	#N/A	#N/A	#N/A	#N/A	0.109086	#N/A	0.109806	0.111889	0.0837898	0.110665	0.130597	0.0861459	0.126659	0.100087	0.0954008	0.0789683	0.116269	0.109334	#N/A	0.111012	0.0892129	#N/A	#N/A	#N/A	#N/A	#N/A	#N/A	#N/A	#N/A	#N/A	#N/A	#N/A	#N/A	15	ENSG00000204264	PSMB8	protein_coding	proteasome 20S subunit beta 8 [Source:HGNC Symbol;Acc:HGNC:9545]
SULF2	#N/A	#N/A	#N/A	#N/A	#N/A	#N/A	#N/A	#N/A	#N/A	#N/A	#N/A	#N/A	#N/A	#N/A	#N/A	#N/A	#N/A	#N/A	#N/A	#N/A	#N/A	#N/A	#N/A	#N/A	#N/A	#N/A	#N/A	#N/A	#N/A	#N/A	#N/A	#N/A	#N/A	#N/A	2.17426	0.280661	1.85782	2.25669	1.29466	1.70491	2.7977	1.96841	1.31638	1.40429	1.70702	#N/A	1.0287	1.20436	#N/A	1.09764	2.61089	#N/A	#N/A	#N/A	#N/A	#N/A	#N/A	#N/A	#N/A	#N/A	#N/A	#N/A	#N/A	15	ENSG00000196562	SULF2	protein_coding	sulfatase 2 [Source:HGNC Symbol;Acc:HGNC:20392]
#287972	#N/A	#N/A	#N/A	#N/A	#N/A	#N/A	#N/A	#N/A	#N/A	#N/A	#N/A	#N/A	#N/A	#N/A	#N/A	#N/A	#N/A	#N/A	#N/A	#N/A	#N/A	#N/A	#N/A	#N/A	#N/A	#N/A	#N/A	#N/A	#N/A	#N/A	#N/A	#N/A	#N/A	#N/A	0.173181	0.111289	0.16883	0.259039	0.538619	0.266914	2.20615	0.126751	2.19448	0.204381	0.160865	#N/A	1.04642	0.282963	#N/A	0.3072	0.387598	#N/A	#N/A	#N/A	#N/A	#N/A	#N/A	#N/A	#N/A	#N/A	#N/A	#N/A	#N/A	15	ENSG00000287972		lncRNA	novel transcript
INMT	#N/A	#N/A	#N/A	#N/A	#N/A	#N/A	#N/A	#N/A	#N/A	#N/A	#N/A	#N/A	#N/A	#N/A	#N/A	#N/A	#N/A	#N/A	#N/A	#N/A	#N/A	#N/A	#N/A	#N/A	#N/A	#N/A	#N/A	#N/A	#N/A	#N/A	#N/A	#N/A	#N/A	#N/A	0.10754	#N/A	0.107827	0.110955	0.0714956	0.0864273	0.114519	0.0957944	0.114963	0.0990986	0.0938076	0.0761259	0.11465	0.0886673	#N/A	0.108551	0.113559	#N/A	#N/A	#N/A	#N/A	#N/A	#N/A	#N/A	#N/A	#N/A	#N/A	#N/A	#N/A	15	ENSG00000241644	INMT	protein_coding	indolethylamine N-methyltransferase [Source:HGNC Symbol;Acc:HGNC:6069]
LRP10	#N/A	#N/A	#N/A	#N/A	#N/A	#N/A	#N/A	#N/A	#N/A	#N/A	#N/A	#N/A	#N/A	#N/A	#N/A	#N/A	#N/A	#N/A	#N/A	#N/A	#N/A	#N/A	#N/A	#N/A	#N/A	#N/A	#N/A	#N/A	#N/A	#N/A	#N/A	#N/A	#N/A	#N/A	1.48974	#N/A	0.762983	1.34369	0.966185	0.416362	3.00091	0.188148	1.64403	0.399193	0.205547	0.117628	1.3148	0.819284	#N/A	1.00991	1.44205	#N/A	#N/A	#N/A	#N/A	#N/A	#N/A	#N/A	#N/A	#N/A	#N/A	#N/A	#N/A	15	ENSG00000197324	LRP10	protein_coding	LDL receptor related protein 10 [Source:HGNC Symbol;Acc:HGNC:14553]
COPE	#N/A	#N/A	#N/A	#N/A	#N/A	#N/A	#N/A	#N/A	#N/A	#N/A	#N/A	#N/A	#N/A	#N/A	#N/A	#N/A	#N/A	#N/A	#N/A	#N/A	#N/A	#N/A	#N/A	#N/A	#N/A	#N/A	#N/A	#N/A	#N/A	#N/A	#N/A	#N/A	#N/A	#N/A	1.26477	#N/A	2.19248	1.5249	1.75075	1.19245	1.61036	1.31667	2.28358	1.45569	1.77935	#N/A	1.85468	1.92669	#N/A	1.63693	1.15034	#N/A	#N/A	#N/A	#N/A	#N/A	0.252128	#N/A	#N/A	#N/A	#N/A	#N/A	#N/A	15	ENSG00000105669	COPE	protein_coding	COPI coat complex subunit epsilon [Source:HGNC Symbol;Acc:HGNC:2234]
NPHP4	#N/A	#N/A	#N/A	#N/A	#N/A	#N/A	#N/A	#N/A	#N/A	#N/A	#N/A	#N/A	#N/A	#N/A	#N/A	#N/A	#N/A	#N/A	#N/A	#N/A	#N/A	#N/A	#N/A	#N/A	#N/A	#N/A	#N/A	#N/A	#N/A	#N/A	#N/A	#N/A	#N/A	#N/A	0.996321	0.246415	1.57157	0.983682	1.7758	1.47197	1.5268	1.42068	1.80739	1.64634	1.31395	0.847932	1.1797	1.66347	#N/A	1.78085	#N/A	#N/A	#N/A	#N/A	#N/A	#N/A	#N/A	#N/A	#N/A	#N/A	#N/A	#N/A	#N/A	15	ENSG00000131697	NPHP4	protein_coding	nephrocystin 4 [Source:HGNC Symbol;Acc:HGNC:19104]
SLC15A3	#N/A	#N/A	#N/A	#N/A	#N/A	#N/A	#N/A	#N/A	#N/A	#N/A	#N/A	#N/A	#N/A	#N/A	#N/A	#N/A	#N/A	#N/A	#N/A	#N/A	#N/A	#N/A	#N/A	#N/A	#N/A	#N/A	#N/A	#N/A	#N/A	#N/A	#N/A	#N/A	#N/A	#N/A	0.108352	#N/A	0.104356	0.110882	0.0927134	0.109927	0.123723	0.0966024	0.095162	0.0545679	0.0940561	0.077606	0.0893592	0.090347	#N/A	0.0926367	0.0980884	#N/A	#N/A	#N/A	#N/A	#N/A	#N/A	#N/A	#N/A	#N/A	#N/A	#N/A	#N/A	15	ENSG00000110446	SLC15A3	protein_coding	solute carrier family 15 member 3 [Source:HGNC Symbol;Acc:HGNC:18068]
LIMD2	#N/A	#N/A	#N/A	#N/A	#N/A	#N/A	#N/A	#N/A	#N/A	#N/A	#N/A	#N/A	#N/A	#N/A	#N/A	#N/A	#N/A	#N/A	#N/A	#N/A	#N/A	#N/A	#N/A	#N/A	#N/A	#N/A	#N/A	#N/A	#N/A	#N/A	#N/A	#N/A	#N/A	#N/A	0.148339	#N/A	0.163676	0.161048	0.109654	0.147204	0.17482	0.123865	0.144452	0.11596	0.145486	0.123142	0.100636	0.134461	#N/A	0.132154	0.168849	#N/A	#N/A	#N/A	#N/A	#N/A	#N/A	#N/A	#N/A	#N/A	#N/A	#N/A	#N/A	15	ENSG00000136490	LIMD2	protein_coding	LIM domain containing 2 [Source:HGNC Symbol;Acc:HGNC:28142]
CENPK	#N/A	#N/A	#N/A	#N/A	#N/A	#N/A	#N/A	#N/A	#N/A	#N/A	#N/A	#N/A	#N/A	#N/A	#N/A	#N/A	#N/A	#N/A	#N/A	#N/A	#N/A	#N/A	#N/A	#N/A	#N/A	#N/A	#N/A	#N/A	#N/A	#N/A	#N/A	#N/A	#N/A	#N/A	0.135216	#N/A	0.0560859	0.0393054	0.083125	0.0269895	0.237199	0.0755945	0.366394	0.0787835	0.0864865	0.0982556	0.0649151	0.0625852	#N/A	0.0417651	0.0435881	#N/A	#N/A	#N/A	#N/A	#N/A	#N/A	#N/A	#N/A	#N/A	#N/A	#N/A	#N/A	15	ENSG00000123219	CENPK	protein_coding	centromere protein K [Source:HGNC Symbol;Acc:HGNC:29479]
#229195	#N/A	#N/A	#N/A	#N/A	#N/A	#N/A	#N/A	#N/A	#N/A	#N/A	#N/A	#N/A	#N/A	#N/A	#N/A	#N/A	#N/A	#N/A	#N/A	#N/A	#N/A	#N/A	#N/A	#N/A	#N/A	#N/A	#N/A	#N/A	#N/A	#N/A	#N/A	#N/A	#N/A	#N/A	0.134166	#N/A	0.104959	0.178214	0.123272	0.13659	0.202532	0.185504	0.532361	0.124199	0.109809	0.146194	0.166428	0.139761	#N/A	0.100059	0.172216	#N/A	#N/A	#N/A	#N/A	#N/A	#N/A	#N/A	#N/A	#N/A	#N/A	#N/A	#N/A	15	ENSG00000229195		lncRNA	novel transcript
HCP5#206337	#N/A	#N/A	#N/A	#N/A	#N/A	#N/A	#N/A	#N/A	#N/A	#N/A	#N/A	#N/A	#N/A	#N/A	#N/A	#N/A	#N/A	#N/A	#N/A	#N/A	#N/A	#N/A	#N/A	#N/A	#N/A	#N/A	#N/A	#N/A	#N/A	#N/A	#N/A	#N/A	#N/A	#N/A	1.96016	#N/A	1.27032	1.51669	1.20221	1.52419	1.72664	1.55659	0.860077	1.62898	0.970997	1.80133	0.813843	0.978648	#N/A	0.767063	1.58308	#N/A	#N/A	#N/A	#N/A	#N/A	#N/A	#N/A	#N/A	#N/A	#N/A	#N/A	#N/A	15	ENSG00000206337	HCP5	lncRNA	HLA complex P5 [Source:HGNC Symbol;Acc:HGNC:21659]
#277511	#N/A	#N/A	#N/A	#N/A	#N/A	#N/A	#N/A	#N/A	#N/A	#N/A	#N/A	#N/A	#N/A	#N/A	#N/A	#N/A	#N/A	#N/A	#N/A	#N/A	#N/A	#N/A	#N/A	#N/A	#N/A	#N/A	#N/A	#N/A	#N/A	#N/A	#N/A	#N/A	#N/A	#N/A	0.735191	#N/A	0.517627	0.568074	0.681572	0.213507	3.38074	0.250295	2.96139	0.228915	0.160886	0.18489	2.06812	0.354612	#N/A	1.05986	0.855671	#N/A	#N/A	#N/A	#N/A	#N/A	#N/A	#N/A	#N/A	#N/A	#N/A	#N/A	#N/A	15	ENSG00000277511		lncRNA	novel transcript
STX12	#N/A	#N/A	#N/A	#N/A	#N/A	#N/A	#N/A	#N/A	#N/A	#N/A	#N/A	#N/A	#N/A	#N/A	#N/A	#N/A	#N/A	#N/A	#N/A	#N/A	#N/A	#N/A	#N/A	#N/A	#N/A	#N/A	#N/A	#N/A	#N/A	#N/A	#N/A	#N/A	#N/A	#N/A	0.567605	#N/A	0.769697	0.636822	0.686296	0.527101	0.536525	0.608291	0.703425	0.616477	0.514633	#N/A	0.671069	0.764917	1.3026	0.63778	0.60753	#N/A	#N/A	#N/A	#N/A	#N/A	#N/A	#N/A	#N/A	#N/A	#N/A	#N/A	#N/A	15	ENSG00000117758	STX12	protein_coding	syntaxin 12 [Source:HGNC Symbol;Acc:HGNC:11430]
SPRYD3	#N/A	#N/A	#N/A	#N/A	#N/A	#N/A	#N/A	#N/A	#N/A	#N/A	#N/A	#N/A	#N/A	#N/A	#N/A	#N/A	#N/A	#N/A	#N/A	#N/A	#N/A	#N/A	#N/A	#N/A	#N/A	#N/A	#N/A	#N/A	#N/A	#N/A	#N/A	#N/A	#N/A	#N/A	0.14105	#N/A	0.194045	0.198357	0.16333	0.203661	0.29138	0.143913	0.241321	0.166138	0.171981	0.14917	0.134329	0.104728	#N/A	0.104274	0.190078	#N/A	#N/A	#N/A	#N/A	#N/A	#N/A	#N/A	#N/A	#N/A	#N/A	#N/A	#N/A	15	ENSG00000167778	SPRYD3	protein_coding	SPRY domain containing 3 [Source:HGNC Symbol;Acc:HGNC:25920]
SOD3	#N/A	#N/A	#N/A	#N/A	#N/A	#N/A	#N/A	#N/A	#N/A	#N/A	#N/A	#N/A	#N/A	#N/A	#N/A	#N/A	#N/A	#N/A	#N/A	#N/A	#N/A	#N/A	#N/A	#N/A	#N/A	#N/A	#N/A	#N/A	#N/A	#N/A	#N/A	#N/A	#N/A	#N/A	0.220571	#N/A	0.201093	0.226367	0.211653	0.167661	0.278427	0.187043	0.270013	0.178718	0.18927	0.149308	0.217179	0.226226	#N/A	0.228844	0.227321	#N/A	#N/A	#N/A	#N/A	#N/A	#N/A	#N/A	#N/A	#N/A	#N/A	#N/A	#N/A	15	ENSG00000109610	SOD3	protein_coding	superoxide dismutase 3 [Source:HGNC Symbol;Acc:HGNC:11181]
HELZ2	#N/A	#N/A	#N/A	#N/A	#N/A	#N/A	#N/A	#N/A	#N/A	#N/A	#N/A	#N/A	#N/A	#N/A	#N/A	#N/A	#N/A	#N/A	#N/A	#N/A	#N/A	#N/A	#N/A	#N/A	#N/A	#N/A	#N/A	#N/A	#N/A	#N/A	#N/A	#N/A	#N/A	#N/A	0.164857	#N/A	0.1025	0.168615	0.0877924	0.158616	0.159407	0.147828	0.146024	0.152706	0.146987	0.12487	0.120629	0.164236	#N/A	0.146841	0.107955	#N/A	#N/A	#N/A	#N/A	#N/A	#N/A	#N/A	#N/A	#N/A	#N/A	#N/A	#N/A	15	ENSG00000130589	HELZ2	protein_coding	helicase with zinc finger 2 [Source:HGNC Symbol;Acc:HGNC:30021]
ARHGAP27#159314	#N/A	#N/A	#N/A	#N/A	#N/A	#N/A	#N/A	#N/A	#N/A	#N/A	#N/A	#N/A	#N/A	#N/A	#N/A	#N/A	#N/A	#N/A	#N/A	#N/A	#N/A	#N/A	#N/A	#N/A	#N/A	#N/A	#N/A	#N/A	#N/A	#N/A	#N/A	#N/A	#N/A	#N/A	0.157596	#N/A	0.377991	0.158379	0.3793	0.240044	0.316632	0.156847	1.90654	0.122792	0.114903	0.123348	0.616995	0.174313	#N/A	0.368118	0.139984	#N/A	#N/A	#N/A	#N/A	#N/A	#N/A	#N/A	#N/A	#N/A	#N/A	#N/A	#N/A	15	ENSG00000159314	ARHGAP27	protein_coding	Rho GTPase activating protein 27 [Source:HGNC Symbol;Acc:HGNC:31813]
DBR1	#N/A	#N/A	#N/A	#N/A	#N/A	#N/A	#N/A	#N/A	#N/A	#N/A	#N/A	#N/A	#N/A	#N/A	#N/A	#N/A	#N/A	#N/A	#N/A	#N/A	#N/A	#N/A	#N/A	#N/A	#N/A	#N/A	#N/A	#N/A	#N/A	#N/A	#N/A	#N/A	#N/A	#N/A	1.3403	#N/A	1.90265	1.04373	1.87693	1.49687	1.26077	0.847299	1.24596	1.1476	#N/A	0.59202	1.23596	1.28151	0.275049	1.04316	1.12574	#N/A	#N/A	#N/A	#N/A	#N/A	#N/A	#N/A	#N/A	#N/A	#N/A	#N/A	#N/A	15	ENSG00000138231	DBR1	protein_coding	debranching RNA lariats 1 [Source:HGNC Symbol;Acc:HGNC:15594]
FMO3	#N/A	#N/A	#N/A	#N/A	#N/A	#N/A	#N/A	#N/A	#N/A	#N/A	#N/A	#N/A	#N/A	#N/A	#N/A	#N/A	#N/A	#N/A	#N/A	#N/A	#N/A	#N/A	#N/A	#N/A	#N/A	#N/A	#N/A	#N/A	#N/A	#N/A	#N/A	#N/A	#N/A	#N/A	0.129463	#N/A	0.13563	0.139443	0.127074	0.0884977	0.136852	0.10661	0.135184	0.096018	0.119348	0.0998302	0.0824678	0.118646	#N/A	0.12078	0.136426	#N/A	#N/A	#N/A	#N/A	#N/A	#N/A	#N/A	#N/A	#N/A	#N/A	#N/A	#N/A	15	ENSG00000007933	FMO3	protein_coding	flavin containing dimethylaniline monoxygenase 3 [Source:HGNC Symbol;Acc:HGNC:3771]
GHDC	#N/A	#N/A	#N/A	#N/A	#N/A	#N/A	#N/A	#N/A	#N/A	#N/A	#N/A	#N/A	#N/A	#N/A	#N/A	#N/A	#N/A	#N/A	#N/A	#N/A	#N/A	#N/A	#N/A	#N/A	#N/A	#N/A	#N/A	#N/A	#N/A	#N/A	#N/A	#N/A	#N/A	#N/A	1.81508	#N/A	2.31582	1.69868	1.49077	1.51421	1.76507	1.03406	1.61494	1.50322	1.08585	#N/A	1.5477	1.44222	0.173924	2.07834	1.715	#N/A	#N/A	#N/A	#N/A	#N/A	#N/A	#N/A	#N/A	#N/A	#N/A	#N/A	#N/A	15	ENSG00000167925	GHDC	protein_coding	GH3 domain containing [Source:HGNC Symbol;Acc:HGNC:24438]
ANKLE2	#N/A	#N/A	#N/A	#N/A	#N/A	#N/A	#N/A	#N/A	#N/A	#N/A	#N/A	#N/A	#N/A	#N/A	#N/A	#N/A	#N/A	#N/A	#N/A	#N/A	#N/A	#N/A	#N/A	#N/A	#N/A	#N/A	#N/A	#N/A	#N/A	#N/A	#N/A	#N/A	#N/A	#N/A	0.788483	#N/A	1.00952	0.653377	0.873597	0.919941	0.803728	0.850043	0.673319	0.707911	0.737756	0.716003	0.787775	0.768733	1.23559	#N/A	0.756066	#N/A	#N/A	#N/A	#N/A	#N/A	#N/A	#N/A	#N/A	#N/A	#N/A	#N/A	#N/A	15	ENSG00000176915	ANKLE2	protein_coding	ankyrin repeat and LEM domain containing 2 [Source:HGNC Symbol;Acc:HGNC:29101]
TCF15	#N/A	#N/A	#N/A	#N/A	#N/A	#N/A	#N/A	#N/A	#N/A	#N/A	#N/A	#N/A	#N/A	#N/A	#N/A	#N/A	#N/A	#N/A	#N/A	#N/A	#N/A	#N/A	#N/A	#N/A	#N/A	#N/A	#N/A	#N/A	#N/A	#N/A	#N/A	#N/A	#N/A	#N/A	0.167314	#N/A	0.150014	0.171359	0.11813	0.164985	0.195608	0.135814	0.177682	0.132798	0.149676	0.127679	0.177173	0.160717	#N/A	0.168192	0.133783	#N/A	#N/A	#N/A	#N/A	#N/A	#N/A	#N/A	#N/A	#N/A	#N/A	#N/A	#N/A	15	ENSG00000125878	TCF15	protein_coding	transcription factor 15 [Source:HGNC Symbol;Acc:HGNC:11627]
HRCT1	#N/A	#N/A	#N/A	#N/A	#N/A	#N/A	#N/A	#N/A	#N/A	#N/A	#N/A	#N/A	#N/A	#N/A	#N/A	#N/A	#N/A	#N/A	#N/A	#N/A	#N/A	#N/A	#N/A	#N/A	#N/A	#N/A	#N/A	#N/A	#N/A	#N/A	#N/A	#N/A	#N/A	#N/A	0.128443	#N/A	0.126443	0.139701	0.105473	0.0943056	0.12398	0.121531	0.148284	0.126161	0.120097	0.0988908	0.144406	0.120078	#N/A	0.136837	0.105349	#N/A	#N/A	#N/A	#N/A	#N/A	#N/A	#N/A	#N/A	#N/A	#N/A	#N/A	#N/A	15	ENSG00000196196	HRCT1	protein_coding	histidine rich carboxyl terminus 1 [Source:HGNC Symbol;Acc:HGNC:33872]
BBLN	#N/A	#N/A	#N/A	#N/A	#N/A	#N/A	#N/A	#N/A	#N/A	#N/A	#N/A	#N/A	#N/A	#N/A	#N/A	#N/A	#N/A	#N/A	#N/A	#N/A	#N/A	#N/A	#N/A	#N/A	#N/A	#N/A	#N/A	#N/A	#N/A	#N/A	#N/A	#N/A	#N/A	#N/A	0.135817	#N/A	0.136457	0.113857	0.0982162	0.118544	0.143253	0.100829	0.136167	0.105436	0.0989678	0.103539	0.134541	0.11925	#N/A	0.140629	0.125167	#N/A	#N/A	#N/A	#N/A	#N/A	#N/A	#N/A	#N/A	#N/A	#N/A	#N/A	#N/A	15	ENSG00000171159	BBLN	protein_coding	bublin coiled coil protein [Source:HGNC Symbol;Acc:HGNC:17823]
EDEM2	#N/A	#N/A	#N/A	#N/A	#N/A	#N/A	#N/A	#N/A	#N/A	#N/A	#N/A	#N/A	#N/A	#N/A	#N/A	#N/A	#N/A	#N/A	#N/A	#N/A	#N/A	#N/A	#N/A	#N/A	#N/A	#N/A	#N/A	#N/A	#N/A	#N/A	#N/A	#N/A	#N/A	#N/A	1.20587	#N/A	1.5105	1.13146	1.29097	1.11038	1.30985	1.29843	1.20832	1.39501	1.22288	1.3786	1.45813	1.44174	#N/A	1.45159	1.15668	#N/A	#N/A	#N/A	#N/A	#N/A	#N/A	#N/A	#N/A	#N/A	#N/A	#N/A	#N/A	15	ENSG00000088298	EDEM2	protein_coding	ER degradation enhancing alpha-mannosidase like protein 2 [Source:HGNC Symbol;Acc:HGNC:15877]
CDR2L	#N/A	#N/A	#N/A	#N/A	#N/A	#N/A	#N/A	#N/A	#N/A	#N/A	#N/A	#N/A	#N/A	#N/A	#N/A	#N/A	#N/A	#N/A	#N/A	#N/A	#N/A	#N/A	#N/A	#N/A	#N/A	#N/A	#N/A	#N/A	#N/A	#N/A	#N/A	#N/A	#N/A	#N/A	0.0671358	0.052918	0.0761808	0.124025	0.0731991	0.0847874	0.100719	0.101095	0.0913843	0.128217	0.122745	#N/A	0.0621968	0.118536	#N/A	0.117206	0.0829785	#N/A	#N/A	#N/A	#N/A	#N/A	#N/A	#N/A	#N/A	#N/A	#N/A	#N/A	#N/A	15	ENSG00000109089	CDR2L	protein_coding	cerebellar degeneration related protein 2 like [Source:HGNC Symbol;Acc:HGNC:29999]
TUBB#196230	#N/A	#N/A	#N/A	#N/A	#N/A	#N/A	#N/A	#N/A	#N/A	#N/A	#N/A	#N/A	#N/A	#N/A	#N/A	#N/A	#N/A	#N/A	#N/A	#N/A	#N/A	#N/A	#N/A	#N/A	#N/A	#N/A	#N/A	#N/A	#N/A	#N/A	#N/A	#N/A	#N/A	#N/A	0.193666	#N/A	0.154383	0.192616	0.180033	0.154748	0.313515	0.154334	0.190447	0.181605	0.173413	0.14776	0.185217	0.185705	#N/A	0.194143	0.170716	#N/A	#N/A	#N/A	#N/A	#N/A	#N/A	#N/A	#N/A	#N/A	#N/A	#N/A	#N/A	15	ENSG00000196230	TUBB	protein_coding	tubulin beta class I [Source:HGNC Symbol;Acc:HGNC:20778]
CMTM8	#N/A	#N/A	#N/A	#N/A	#N/A	#N/A	#N/A	#N/A	#N/A	#N/A	#N/A	#N/A	#N/A	#N/A	#N/A	#N/A	#N/A	#N/A	#N/A	#N/A	#N/A	#N/A	#N/A	#N/A	#N/A	#N/A	#N/A	#N/A	#N/A	#N/A	#N/A	#N/A	#N/A	#N/A	0.441147	#N/A	0.785248	0.296459	0.863027	0.862857	4.50127	0.138776	3.47234	0.413905	0.152921	0.114358	2.17956	0.966285	#N/A	1.02935	2.56576	#N/A	#N/A	#N/A	#N/A	#N/A	#N/A	#N/A	#N/A	#N/A	#N/A	#N/A	#N/A	15	ENSG00000170293	CMTM8	protein_coding	CKLF like MARVEL transmembrane domain containing 8 [Source:HGNC Symbol;Acc:HGNC:19179]
MGAT4B#161013	#N/A	#N/A	#N/A	#N/A	#N/A	#N/A	#N/A	#N/A	#N/A	#N/A	#N/A	#N/A	#N/A	#N/A	#N/A	#N/A	#N/A	#N/A	#N/A	#N/A	#N/A	#N/A	#N/A	#N/A	#N/A	#N/A	#N/A	#N/A	#N/A	#N/A	#N/A	#N/A	#N/A	#N/A	0.939822	#N/A	0.579934	0.93202	0.488468	0.949626	2.33254	0.182125	1.36479	0.367691	0.444562	0.164538	1.17996	1.08663	#N/A	0.800084	1.54436	#N/A	#N/A	#N/A	#N/A	#N/A	#N/A	#N/A	#N/A	#N/A	#N/A	#N/A	#N/A	15	ENSG00000161013	MGAT4B	protein_coding	alpha-1,3-mannosyl-glycoprotein 4-beta-N-acetylglucosaminyltransferase B [Source:HGNC Symbol;Acc:HGNC:7048]
CELF6	#N/A	#N/A	#N/A	#N/A	#N/A	#N/A	#N/A	#N/A	#N/A	#N/A	#N/A	#N/A	#N/A	#N/A	#N/A	#N/A	#N/A	#N/A	#N/A	#N/A	#N/A	#N/A	#N/A	#N/A	#N/A	#N/A	#N/A	#N/A	#N/A	#N/A	#N/A	#N/A	#N/A	#N/A	1.08347	#N/A	1.31201	1.27623	1.13019	1.3154	1.21695	0.783231	1.53814	1.23525	#N/A	0.391195	1.11182	1.19341	#N/A	0.976651	1.42187	#N/A	#N/A	#N/A	0.144194	#N/A	#N/A	#N/A	#N/A	#N/A	#N/A	#N/A	#N/A	15	ENSG00000140488	CELF6	protein_coding	CUGBP Elav-like family member 6 [Source:HGNC Symbol;Acc:HGNC:14059]
IRAK1	#N/A	#N/A	#N/A	#N/A	#N/A	#N/A	#N/A	#N/A	#N/A	#N/A	#N/A	#N/A	#N/A	#N/A	#N/A	#N/A	#N/A	#N/A	#N/A	#N/A	#N/A	#N/A	#N/A	#N/A	#N/A	#N/A	#N/A	#N/A	#N/A	#N/A	#N/A	#N/A	#N/A	#N/A	0.152176	#N/A	0.184107	0.188668	0.18456	0.16899	0.306511	0.174136	0.213393	0.156261	0.179048	0.152138	0.199275	0.227433	#N/A	0.187759	0.122966	#N/A	#N/A	#N/A	#N/A	#N/A	#N/A	#N/A	#N/A	#N/A	#N/A	#N/A	#N/A	15	ENSG00000184216	IRAK1	protein_coding	interleukin 1 receptor associated kinase 1 [Source:HGNC Symbol;Acc:HGNC:6112]
ABTB1	#N/A	#N/A	#N/A	#N/A	#N/A	#N/A	#N/A	#N/A	#N/A	#N/A	#N/A	#N/A	#N/A	#N/A	#N/A	#N/A	#N/A	#N/A	#N/A	#N/A	#N/A	#N/A	#N/A	#N/A	#N/A	#N/A	#N/A	#N/A	#N/A	#N/A	#N/A	#N/A	#N/A	#N/A	1.14514	#N/A	1.465	1.34424	1.14433	1.07538	1.08611	1.569	1.22889	1.2377	0.842543	1.19901	1.28023	1.31912	#N/A	1.27775	1.06224	#N/A	#N/A	#N/A	#N/A	#N/A	#N/A	#N/A	#N/A	#N/A	#N/A	#N/A	#N/A	15	ENSG00000114626	ABTB1	protein_coding	ankyrin repeat and BTB domain containing 1 [Source:HGNC Symbol;Acc:HGNC:18275]
KATNIP	#N/A	#N/A	#N/A	#N/A	#N/A	#N/A	#N/A	#N/A	#N/A	#N/A	#N/A	#N/A	#N/A	#N/A	#N/A	#N/A	#N/A	#N/A	#N/A	#N/A	#N/A	#N/A	#N/A	#N/A	#N/A	#N/A	#N/A	#N/A	#N/A	#N/A	#N/A	#N/A	#N/A	#N/A	0.678924	#N/A	0.565289	0.678969	0.758434	0.997108	0.772051	0.92871	0.784357	0.769902	0.838756	0.842963	0.590637	0.684233	1.14926	0.828039	#N/A	#N/A	#N/A	#N/A	#N/A	#N/A	#N/A	#N/A	#N/A	#N/A	#N/A	#N/A	#N/A	15	ENSG00000047578	KATNIP	protein_coding	katanin interacting protein [Source:HGNC Symbol;Acc:HGNC:29068]
EFHD2	#N/A	#N/A	#N/A	#N/A	#N/A	#N/A	#N/A	#N/A	#N/A	#N/A	#N/A	#N/A	#N/A	#N/A	#N/A	#N/A	#N/A	#N/A	#N/A	#N/A	#N/A	#N/A	#N/A	#N/A	#N/A	#N/A	#N/A	#N/A	#N/A	#N/A	#N/A	#N/A	#N/A	#N/A	0.13617	0.075425	0.137071	0.139544	0.0962134	0.0951739	0.160849	0.118905	0.125962	0.0969296	0.0962782	#N/A	0.0805376	0.120095	#N/A	0.136821	0.142338	#N/A	#N/A	#N/A	#N/A	#N/A	#N/A	#N/A	#N/A	#N/A	#N/A	#N/A	#N/A	15	ENSG00000142634	EFHD2	protein_coding	EF-hand domain family member D2 [Source:HGNC Symbol;Acc:HGNC:28670]
ELF4	#N/A	#N/A	#N/A	#N/A	#N/A	#N/A	#N/A	#N/A	#N/A	#N/A	#N/A	#N/A	#N/A	#N/A	#N/A	#N/A	#N/A	#N/A	#N/A	#N/A	#N/A	#N/A	#N/A	#N/A	#N/A	#N/A	#N/A	#N/A	#N/A	#N/A	#N/A	#N/A	#N/A	#N/A	0.177968	#N/A	0.102531	0.199695	0.116383	0.19062	0.202696	0.154865	0.422757	0.186313	0.189455	0.150639	0.317094	0.16721	#N/A	0.12342	0.182481	#N/A	#N/A	#N/A	#N/A	#N/A	#N/A	#N/A	#N/A	#N/A	#N/A	#N/A	#N/A	15	ENSG00000102034	ELF4	protein_coding	E74 like ETS transcription factor 4 [Source:HGNC Symbol;Acc:HGNC:3319]
SLC8A1	#N/A	#N/A	#N/A	#N/A	#N/A	#N/A	#N/A	#N/A	#N/A	#N/A	#N/A	#N/A	#N/A	#N/A	#N/A	#N/A	#N/A	#N/A	#N/A	#N/A	#N/A	#N/A	#N/A	#N/A	#N/A	#N/A	#N/A	#N/A	#N/A	#N/A	#N/A	#N/A	#N/A	#N/A	2.95409	#N/A	2.02638	0.24501	1.27221	2.13791	4.06033	0.39241	2.99767	1.4602	0.750234	0.240665	2.66442	3.23336	#N/A	2.4038	2.51161	#N/A	#N/A	#N/A	#N/A	#N/A	#N/A	#N/A	#N/A	#N/A	#N/A	#N/A	#N/A	15	ENSG00000183023	SLC8A1	protein_coding	solute carrier family 8 member A1 [Source:HGNC Symbol;Acc:HGNC:11068]
OAS3	#N/A	#N/A	#N/A	#N/A	#N/A	#N/A	#N/A	#N/A	#N/A	#N/A	#N/A	#N/A	#N/A	#N/A	#N/A	#N/A	#N/A	#N/A	#N/A	#N/A	#N/A	#N/A	#N/A	#N/A	#N/A	#N/A	#N/A	#N/A	#N/A	#N/A	#N/A	#N/A	#N/A	#N/A	0.0761639	#N/A	0.0230303	0.0781367	0.0118996	0.0282812	0.069252	0.0430701	0.0352496	0.0703403	0.0656851	0.052182	0.0336166	0.062578	#N/A	0.0437157	0.0784014	#N/A	#N/A	#N/A	#N/A	#N/A	#N/A	#N/A	#N/A	#N/A	#N/A	#N/A	#N/A	15	ENSG00000111331	OAS3	protein_coding	2'-5'-oligoadenylate synthetase 3 [Source:HGNC Symbol;Acc:HGNC:8088]
SPAAR	#N/A	#N/A	#N/A	#N/A	#N/A	#N/A	#N/A	#N/A	#N/A	#N/A	#N/A	#N/A	#N/A	#N/A	#N/A	#N/A	#N/A	#N/A	#N/A	#N/A	#N/A	#N/A	#N/A	#N/A	#N/A	#N/A	#N/A	#N/A	#N/A	#N/A	#N/A	#N/A	#N/A	#N/A	0.216252	#N/A	0.234835	0.197698	0.502631	0.166999	2.89878	0.176489	1.00053	0.118479	0.117128	0.151468	1.09645	0.17318	#N/A	0.371511	0.22439	#N/A	#N/A	#N/A	#N/A	#N/A	#N/A	#N/A	#N/A	#N/A	#N/A	#N/A	#N/A	15	ENSG00000235387	SPAAR	protein_coding	small regulatory polypeptide of amino acid response [Source:HGNC Symbol;Acc:HGNC:27244]
MYG1	#N/A	#N/A	#N/A	#N/A	#N/A	#N/A	#N/A	#N/A	#N/A	#N/A	#N/A	#N/A	#N/A	#N/A	#N/A	#N/A	#N/A	#N/A	#N/A	#N/A	#N/A	#N/A	#N/A	#N/A	#N/A	#N/A	#N/A	#N/A	#N/A	#N/A	#N/A	#N/A	#N/A	#N/A	0.11124	#N/A	0.130678	0.116409	0.0594191	0.0485498	0.183875	0.111247	0.156102	0.0778635	0.0688097	0.102248	0.068832	0.10539	#N/A	0.0490373	0.0780566	#N/A	#N/A	#N/A	#N/A	#N/A	#N/A	#N/A	#N/A	#N/A	#N/A	#N/A	#N/A	15	ENSG00000139637	MYG1	protein_coding	MYG1 exonuclease [Source:HGNC Symbol;Acc:HGNC:17590]
CAMK4	#N/A	#N/A	#N/A	#N/A	#N/A	#N/A	#N/A	#N/A	#N/A	#N/A	#N/A	#N/A	#N/A	#N/A	#N/A	#N/A	#N/A	#N/A	#N/A	#N/A	#N/A	#N/A	#N/A	#N/A	#N/A	#N/A	#N/A	#N/A	#N/A	#N/A	#N/A	#N/A	#N/A	#N/A	0.14808	#N/A	0.117746	0.149496	0.0856829	0.0851579	0.260458	0.147659	1.47327	0.118797	#N/A	0.123774	0.118804	0.117424	#N/A	0.112044	0.138675	#N/A	#N/A	#N/A	#N/A	#N/A	#N/A	#N/A	#N/A	#N/A	0.0448177	#N/A	#N/A	15	ENSG00000152495	CAMK4	protein_coding	calcium/calmodulin dependent protein kinase IV [Source:HGNC Symbol;Acc:HGNC:1464]
MGAT1	#N/A	#N/A	#N/A	#N/A	#N/A	#N/A	#N/A	#N/A	#N/A	#N/A	#N/A	#N/A	#N/A	#N/A	#N/A	#N/A	#N/A	#N/A	#N/A	#N/A	#N/A	#N/A	#N/A	#N/A	#N/A	#N/A	#N/A	#N/A	#N/A	#N/A	#N/A	#N/A	#N/A	#N/A	0.70262	#N/A	1.29016	0.800403	1.04372	1.05399	0.909335	0.698644	0.861614	0.858032	0.774123	1.073	0.750307	0.737242	#N/A	0.841597	0.907601	#N/A	#N/A	#N/A	#N/A	#N/A	#N/A	#N/A	#N/A	#N/A	#N/A	#N/A	#N/A	15	ENSG00000131446	MGAT1	protein_coding	alpha-1,3-mannosyl-glycoprotein 2-beta-N-acetylglucosaminyltransferase [Source:HGNC Symbol;Acc:HGNC:7044]
CTC1	#N/A	#N/A	#N/A	#N/A	#N/A	#N/A	#N/A	#N/A	#N/A	#N/A	#N/A	#N/A	#N/A	#N/A	#N/A	#N/A	#N/A	#N/A	#N/A	#N/A	#N/A	#N/A	#N/A	#N/A	#N/A	#N/A	#N/A	#N/A	#N/A	#N/A	#N/A	#N/A	#N/A	#N/A	1.10915	#N/A	1.06904	1.01804	0.925483	0.806	0.847458	1.73102	0.842391	#N/A	0.793674	1.10606	0.849523	0.977693	0.865833	0.73616	1.00515	#N/A	#N/A	#N/A	#N/A	#N/A	#N/A	#N/A	#N/A	#N/A	#N/A	#N/A	#N/A	15	ENSG00000178971	CTC1	protein_coding	CST telomere replication complex component 1 [Source:HGNC Symbol;Acc:HGNC:26169]
NPC1	#N/A	#N/A	#N/A	#N/A	#N/A	#N/A	#N/A	#N/A	#N/A	#N/A	#N/A	#N/A	#N/A	#N/A	#N/A	#N/A	#N/A	#N/A	#N/A	#N/A	#N/A	#N/A	#N/A	#N/A	#N/A	#N/A	#N/A	#N/A	#N/A	#N/A	#N/A	#N/A	#N/A	#N/A	0.822234	#N/A	0.764129	0.767954	0.62375	0.725292	0.828203	0.760724	0.750982	0.872342	0.776006	0.851839	0.728748	0.661829	#N/A	0.805853	0.653948	#N/A	#N/A	#N/A	#N/A	#N/A	#N/A	#N/A	#N/A	#N/A	#N/A	#N/A	#N/A	15	ENSG00000141458	NPC1	protein_coding	NPC intracellular cholesterol transporter 1 [Source:HGNC Symbol;Acc:HGNC:7897]
MYO1H	#N/A	#N/A	#N/A	#N/A	#N/A	#N/A	#N/A	#N/A	#N/A	#N/A	#N/A	#N/A	#N/A	#N/A	#N/A	#N/A	#N/A	#N/A	#N/A	#N/A	#N/A	#N/A	#N/A	#N/A	#N/A	#N/A	#N/A	#N/A	#N/A	#N/A	#N/A	#N/A	#N/A	#N/A	1.18785	#N/A	0.752541	1.73153	0.745127	1.6288	1.61289	1.01103	1.33093	0.876175	0.662895	0.20318	1.32556	1.41679	#N/A	1.2373	1.57811	#N/A	#N/A	#N/A	#N/A	#N/A	#N/A	#N/A	#N/A	#N/A	#N/A	#N/A	#N/A	15	ENSG00000174527	MYO1H	protein_coding	myosin IH [Source:HGNC Symbol;Acc:HGNC:13879]
PI4K2B	#N/A	#N/A	#N/A	#N/A	#N/A	#N/A	#N/A	#N/A	#N/A	#N/A	#N/A	#N/A	#N/A	#N/A	#N/A	#N/A	#N/A	#N/A	#N/A	#N/A	#N/A	#N/A	#N/A	#N/A	#N/A	#N/A	#N/A	#N/A	#N/A	#N/A	#N/A	#N/A	#N/A	#N/A	1.00476	1.10794	0.623925	0.903464	0.765747	1.09192	0.954398	1.60865	0.755284	0.913537	#N/A	0.842917	0.720889	0.808276	#N/A	0.805417	0.716939	#N/A	#N/A	#N/A	#N/A	#N/A	#N/A	#N/A	#N/A	#N/A	#N/A	#N/A	#N/A	15	ENSG00000038210	PI4K2B	protein_coding	phosphatidylinositol 4-kinase type 2 beta [Source:HGNC Symbol;Acc:HGNC:18215]
LINC02100	#N/A	#N/A	#N/A	#N/A	#N/A	#N/A	#N/A	#N/A	#N/A	#N/A	#N/A	#N/A	#N/A	#N/A	#N/A	#N/A	#N/A	#N/A	#N/A	#N/A	#N/A	#N/A	#N/A	#N/A	#N/A	#N/A	#N/A	#N/A	#N/A	#N/A	#N/A	#N/A	#N/A	#N/A	0.201271	#N/A	0.117827	0.206052	0.139015	0.167602	0.268434	0.177823	0.326545	0.18419	0.19448	0.149461	0.208054	0.192157	#N/A	0.223028	0.18561	#N/A	#N/A	#N/A	#N/A	#N/A	#N/A	#N/A	#N/A	#N/A	#N/A	#N/A	#N/A	15	ENSG00000248693	LINC02100	lncRNA	long intergenic non-protein coding RNA 2100 [Source:HGNC Symbol;Acc:HGNC:52955]
RBP5#139194	#N/A	#N/A	#N/A	#N/A	#N/A	#N/A	#N/A	#N/A	#N/A	#N/A	#N/A	#N/A	#N/A	#N/A	#N/A	#N/A	#N/A	#N/A	#N/A	#N/A	#N/A	#N/A	#N/A	#N/A	#N/A	#N/A	#N/A	#N/A	#N/A	#N/A	#N/A	#N/A	#N/A	#N/A	0.13886	#N/A	0.0897145	0.139701	0.0685691	0.114465	0.608577	0.0890681	0.683449	0.151998	0.145074	0.134138	0.0879175	0.0942231	#N/A	0.038709	0.121666	#N/A	#N/A	#N/A	#N/A	#N/A	#N/A	#N/A	#N/A	#N/A	#N/A	#N/A	#N/A	15	ENSG00000139194	RBP5	protein_coding	retinol binding protein 5 [Source:HGNC Symbol;Acc:HGNC:15847]
DUSP23	#N/A	#N/A	#N/A	#N/A	#N/A	#N/A	#N/A	#N/A	#N/A	#N/A	#N/A	#N/A	#N/A	#N/A	#N/A	#N/A	#N/A	#N/A	#N/A	#N/A	#N/A	#N/A	#N/A	#N/A	#N/A	#N/A	#N/A	#N/A	#N/A	#N/A	#N/A	#N/A	#N/A	#N/A	0.0834831	#N/A	0.110422	0.0929065	0.0677637	0.083507	0.0908316	0.0717781	0.112932	0.0786245	0.0720972	0.0780999	0.0780813	0.0962644	#N/A	0.0915048	0.0924822	#N/A	#N/A	#N/A	#N/A	#N/A	#N/A	#N/A	#N/A	#N/A	#N/A	#N/A	#N/A	15	ENSG00000158716	DUSP23	protein_coding	dual specificity phosphatase 23 [Source:HGNC Symbol;Acc:HGNC:21480]
RASGRF2	#N/A	#N/A	#N/A	#N/A	#N/A	#N/A	#N/A	#N/A	#N/A	#N/A	#N/A	#N/A	#N/A	#N/A	#N/A	#N/A	#N/A	#N/A	#N/A	#N/A	#N/A	#N/A	#N/A	#N/A	#N/A	#N/A	#N/A	#N/A	#N/A	#N/A	#N/A	#N/A	#N/A	#N/A	1.22771	0.0982116	0.798523	0.731468	0.862983	1.36908	3.82345	0.147139	2.61991	0.601527	0.3188	#N/A	1.98234	1.59244	#N/A	1.58507	1.9583	#N/A	#N/A	#N/A	#N/A	#N/A	#N/A	#N/A	#N/A	#N/A	#N/A	#N/A	#N/A	15	ENSG00000113319	RASGRF2	protein_coding	Ras protein specific guanine nucleotide releasing factor 2 [Source:HGNC Symbol;Acc:HGNC:9876]
IFIT2	#N/A	#N/A	#N/A	#N/A	#N/A	#N/A	#N/A	#N/A	#N/A	#N/A	#N/A	#N/A	#N/A	#N/A	#N/A	#N/A	#N/A	#N/A	#N/A	#N/A	#N/A	#N/A	#N/A	#N/A	#N/A	#N/A	#N/A	#N/A	#N/A	#N/A	#N/A	#N/A	#N/A	#N/A	0.0847261	0.0312345	0.0909784	0.053223	0.042805	0.0863276	0.0644517	0.0759946	0.092236	0.0849155	0.0700547	0.0801445	0.0518133	#N/A	#N/A	0.0802726	0.0463354	#N/A	#N/A	#N/A	#N/A	#N/A	#N/A	#N/A	#N/A	#N/A	#N/A	#N/A	#N/A	15	ENSG00000119922	IFIT2	protein_coding	interferon induced protein with tetratricopeptide repeats 2 [Source:HGNC Symbol;Acc:HGNC:5409]
CSTB	#N/A	#N/A	#N/A	#N/A	#N/A	#N/A	#N/A	#N/A	#N/A	#N/A	#N/A	#N/A	#N/A	#N/A	#N/A	#N/A	#N/A	#N/A	#N/A	#N/A	#N/A	#N/A	#N/A	#N/A	#N/A	#N/A	#N/A	#N/A	#N/A	#N/A	#N/A	#N/A	#N/A	#N/A	0.0999955	#N/A	0.082763	0.11065	0.0394456	0.045111	0.106986	0.0955247	0.103257	0.0746468	0.0942568	0.0781743	0.089564	0.0861744	#N/A	0.0840821	0.0808874	#N/A	#N/A	#N/A	#N/A	#N/A	#N/A	#N/A	#N/A	#N/A	#N/A	#N/A	#N/A	15	ENSG00000160213	CSTB	protein_coding	cystatin B [Source:HGNC Symbol;Acc:HGNC:2482]
KDR	#N/A	#N/A	#N/A	#N/A	#N/A	#N/A	#N/A	#N/A	#N/A	#N/A	#N/A	#N/A	#N/A	#N/A	#N/A	#N/A	#N/A	#N/A	#N/A	#N/A	#N/A	#N/A	#N/A	#N/A	#N/A	#N/A	#N/A	#N/A	#N/A	#N/A	#N/A	#N/A	#N/A	#N/A	0.0862721	#N/A	0.110542	0.11308	0.0232469	0.0603846	0.119558	0.0977369	0.0955733	0.0339818	0.0958483	0.0798808	0.0418667	0.0952989	#N/A	0.0565225	0.115528	#N/A	#N/A	#N/A	#N/A	#N/A	#N/A	#N/A	#N/A	#N/A	#N/A	#N/A	#N/A	15	ENSG00000128052	KDR	protein_coding	kinase insert domain receptor [Source:HGNC Symbol;Acc:HGNC:6307]
LINC00632	#N/A	#N/A	#N/A	#N/A	#N/A	#N/A	#N/A	#N/A	#N/A	#N/A	#N/A	#N/A	#N/A	#N/A	#N/A	#N/A	#N/A	#N/A	#N/A	#N/A	#N/A	#N/A	#N/A	#N/A	#N/A	#N/A	#N/A	#N/A	#N/A	#N/A	#N/A	#N/A	#N/A	#N/A	0.101827	#N/A	0.0196844	0.0872706	0.00480098	0.049346	0.0922947	0.0963557	0.0435225	0.0760713	0.094138	0.0773777	0.0122496	0.0801772	#N/A	0.0369453	0.0953116	#N/A	#N/A	#N/A	#N/A	#N/A	#N/A	#N/A	#N/A	#N/A	#N/A	#N/A	#N/A	15	ENSG00000203930	LINC00632	lncRNA	long intergenic non-protein coding RNA 632 [Source:HGNC Symbol;Acc:HGNC:27865]
LENG8#167615	#N/A	#N/A	#N/A	#N/A	#N/A	#N/A	#N/A	#N/A	#N/A	#N/A	#N/A	#N/A	#N/A	#N/A	#N/A	#N/A	#N/A	#N/A	#N/A	#N/A	#N/A	#N/A	#N/A	#N/A	#N/A	#N/A	#N/A	#N/A	#N/A	#N/A	#N/A	#N/A	#N/A	#N/A	0.879294	0.93263	0.74763	0.862161	#N/A	0.615184	0.849276	1.29969	0.355892	0.461688	0.535787	1.20732	0.581054	0.695269	1.88133	#N/A	0.774197	#N/A	#N/A	#N/A	#N/A	#N/A	#N/A	#N/A	#N/A	#N/A	#N/A	#N/A	#N/A	15	ENSG00000167615	LENG8	protein_coding	leukocyte receptor cluster member 8 [Source:HGNC Symbol;Acc:HGNC:15500]
SMURF2	#N/A	#N/A	#N/A	#N/A	#N/A	#N/A	#N/A	#N/A	#N/A	#N/A	#N/A	#N/A	#N/A	#N/A	#N/A	#N/A	#N/A	#N/A	#N/A	#N/A	#N/A	#N/A	#N/A	#N/A	#N/A	#N/A	#N/A	#N/A	#N/A	#N/A	#N/A	#N/A	#N/A	#N/A	0.475097	#N/A	0.445066	0.438435	#N/A	0.432702	0.386463	0.711226	#N/A	0.421419	0.373941	0.6129	0.420517	#N/A	1.684	#N/A	0.460126	#N/A	#N/A	#N/A	#N/A	0.637692	1.07843	0.867508	#N/A	#N/A	#N/A	#N/A	#N/A	15	ENSG00000108854	SMURF2	protein_coding	SMAD specific E3 ubiquitin protein ligase 2 [Source:HGNC Symbol;Acc:HGNC:16809]
DNMT3A	0.924866	2.18334	#N/A	#N/A	#N/A	1.24591	0.648418	#N/A	#N/A	#N/A	#N/A	#N/A	#N/A	0.799552	0.514811	0.555723	#N/A	0.915019	#N/A	2.25543	#N/A	0.643438	#N/A	#N/A	#N/A	#N/A	#N/A	#N/A	#N/A	#N/A	#N/A	#N/A	#N/A	#N/A	#N/A	#N/A	#N/A	#N/A	#N/A	#N/A	#N/A	#N/A	#N/A	#N/A	#N/A	#N/A	#N/A	#N/A	#N/A	#N/A	#N/A	#N/A	#N/A	#N/A	0.825982	#N/A	1.97535	1.43214	#N/A	#N/A	#N/A	#N/A	1.19836	14	ENSG00000119772	DNMT3A	protein_coding	DNA methyltransferase 3 alpha [Source:HGNC Symbol;Acc:HGNC:2978]
LMO7-AS1	0.236242	#N/A	1.69508	1.92529	1.31073	1.03774	0.822782	1.14237	#N/A	#N/A	#N/A	#N/A	#N/A	#N/A	#N/A	#N/A	#N/A	#N/A	#N/A	#N/A	#N/A	0.302603	#N/A	#N/A	#N/A	#N/A	1.58909	0.871349	1.01616	#N/A	#N/A	#N/A	#N/A	#N/A	#N/A	#N/A	#N/A	#N/A	#N/A	#N/A	#N/A	#N/A	#N/A	#N/A	#N/A	#N/A	#N/A	#N/A	#N/A	#N/A	#N/A	#N/A	#N/A	#N/A	#N/A	0.428525	0.343047	#N/A	#N/A	0.13619	#N/A	#N/A	#N/A	14	ENSG00000261105	LMO7-AS1	lncRNA	LMO7 antisense RNA 1 [Source:HGNC Symbol;Acc:HGNC:50277]
FHL2	0.869958	0.837242	4.56818	2.02961	5.11511	4.66831	3.49708	2.34678	3.20951	#N/A	2.0079	#N/A	#N/A	#N/A	#N/A	#N/A	#N/A	#N/A	#N/A	#N/A	#N/A	#N/A	#N/A	#N/A	#N/A	#N/A	2.90553	1.83514	3.56709	#N/A	#N/A	#N/A	#N/A	#N/A	#N/A	#N/A	#N/A	#N/A	#N/A	#N/A	#N/A	#N/A	#N/A	#N/A	#N/A	#N/A	#N/A	#N/A	#N/A	#N/A	#N/A	#N/A	#N/A	#N/A	#N/A	#N/A	#N/A	#N/A	#N/A	#N/A	#N/A	2.9098	#N/A	14	ENSG00000115641	FHL2	protein_coding	four and a half LIM domains 2 [Source:HGNC Symbol;Acc:HGNC:3703]
LDB1	0.321355	#N/A	#N/A	#N/A	#N/A	#N/A	0.890463	#N/A	#N/A	#N/A	#N/A	#N/A	#N/A	#N/A	#N/A	#N/A	#N/A	#N/A	#N/A	#N/A	#N/A	#N/A	#N/A	#N/A	#N/A	#N/A	#N/A	#N/A	#N/A	#N/A	#N/A	#N/A	#N/A	#N/A	0.794026	#N/A	0.884092	0.956005	0.934864	0.716402	0.809364	#N/A	0.948372	1.13009	#N/A	#N/A	0.859456	0.831004	#N/A	1.06932	0.906328	#N/A	#N/A	#N/A	#N/A	#N/A	#N/A	#N/A	#N/A	#N/A	#N/A	#N/A	#N/A	14	ENSG00000198728	LDB1	protein_coding	LIM domain binding 1 [Source:HGNC Symbol;Acc:HGNC:6532]
SLC25A14	0.0575797	#N/A	#N/A	#N/A	#N/A	#N/A	#N/A	#N/A	#N/A	#N/A	#N/A	#N/A	#N/A	#N/A	#N/A	#N/A	#N/A	#N/A	#N/A	#N/A	#N/A	#N/A	#N/A	#N/A	#N/A	#N/A	#N/A	#N/A	#N/A	#N/A	#N/A	#N/A	#N/A	#N/A	0.742518	#N/A	1.17389	1.70303	1.55101	1.01058	1.29153	#N/A	1.49254	0.458166	0.299146	#N/A	1.40256	1.14472	#N/A	1.04483	1.26396	#N/A	#N/A	#N/A	#N/A	#N/A	#N/A	#N/A	#N/A	#N/A	#N/A	#N/A	#N/A	14	ENSG00000102078	SLC25A14	protein_coding	solute carrier family 25 member 14 [Source:HGNC Symbol;Acc:HGNC:10984]
THUMPD1	0.91876	#N/A	#N/A	0.834863	1.14085	#N/A	0.924924	#N/A	1.03057	#N/A	1.7056	0.83776	#N/A	#N/A	#N/A	#N/A	#N/A	#N/A	#N/A	#N/A	#N/A	#N/A	#N/A	#N/A	#N/A	#N/A	#N/A	#N/A	#N/A	#N/A	#N/A	#N/A	#N/A	#N/A	#N/A	#N/A	1.07908	#N/A	0.876978	#N/A	#N/A	#N/A	#N/A	#N/A	0.637261	#N/A	#N/A	#N/A	0.836608	0.610229	#N/A	#N/A	#N/A	#N/A	1.07739	#N/A	#N/A	#N/A	#N/A	#N/A	1.08719	#N/A	#N/A	14	ENSG00000066654	THUMPD1	protein_coding	THUMP domain containing 1 [Source:HGNC Symbol;Acc:HGNC:23807]
DDX18	0.896197	#N/A	0.53757	#N/A	#N/A	#N/A	0.951553	#N/A	0.732935	#N/A	3.06546	#N/A	#N/A	#N/A	#N/A	#N/A	#N/A	#N/A	1.03439	#N/A	#N/A	#N/A	#N/A	#N/A	#N/A	#N/A	0.766399	0.803649	0.995915	#N/A	#N/A	#N/A	#N/A	#N/A	#N/A	#N/A	0.570024	#N/A	#N/A	#N/A	#N/A	#N/A	#N/A	#N/A	#N/A	0.534641	#N/A	#N/A	#N/A	#N/A	0.393051	#N/A	#N/A	#N/A	#N/A	#N/A	1.93345	#N/A	#N/A	1.3911	#N/A	#N/A	#N/A	14	ENSG00000088205	DDX18	protein_coding	DEAD-box helicase 18 [Source:HGNC Symbol;Acc:HGNC:2741]
TPTE	0.0208696	#N/A	#N/A	#N/A	#N/A	#N/A	#N/A	#N/A	#N/A	#N/A	#N/A	#N/A	#N/A	0.00209835	0.0194038	#N/A	#N/A	#N/A	#N/A	#N/A	#N/A	#N/A	#N/A	#N/A	#N/A	#N/A	#N/A	#N/A	0.0644174	#N/A	#N/A	#N/A	#N/A	#N/A	0.0616414	0.0565664	#N/A	0.0139243	0.0401513	#N/A	0.0480872	#N/A	0.00676869	0.0778869	0.010588	#N/A	0.00675995	#N/A	#N/A	0.0164971	#N/A	#N/A	#N/A	#N/A	#N/A	#N/A	#N/A	#N/A	#N/A	#N/A	#N/A	#N/A	#N/A	14	ENSG00000274391	TPTE	protein_coding	transmembrane phosphatase with tensin homology [Source:HGNC Symbol;Acc:HGNC:12023]
ZNF10	0.951288	#N/A	0.817783	0.802541	1.37099	0.776868	1.03441	#N/A	2.09633	#N/A	1.61213	1.01693	#N/A	#N/A	#N/A	#N/A	#N/A	#N/A	#N/A	#N/A	#N/A	#N/A	#N/A	#N/A	#N/A	#N/A	1.1479	1.31556	1.51113	#N/A	#N/A	#N/A	#N/A	#N/A	#N/A	#N/A	#N/A	#N/A	#N/A	#N/A	#N/A	#N/A	#N/A	#N/A	#N/A	#N/A	#N/A	#N/A	0.956431	#N/A	#N/A	#N/A	#N/A	#N/A	#N/A	#N/A	1.4526	#N/A	#N/A	#N/A	#N/A	#N/A	#N/A	14	ENSG00000256223	ZNF10	protein_coding	zinc finger protein 10 [Source:HGNC Symbol;Acc:HGNC:12879]
PLCB1	#N/A	2.99691	#N/A	#N/A	#N/A	#N/A	#N/A	#N/A	#N/A	#N/A	#N/A	#N/A	#N/A	#N/A	#N/A	#N/A	#N/A	#N/A	#N/A	0.675296	#N/A	#N/A	#N/A	#N/A	#N/A	#N/A	1.69844	1.07867	1.13793	0.854529	#N/A	#N/A	#N/A	#N/A	#N/A	#N/A	#N/A	#N/A	#N/A	#N/A	#N/A	#N/A	#N/A	#N/A	#N/A	#N/A	#N/A	#N/A	#N/A	#N/A	#N/A	2.56738	0.456412	1.32577	3.13809	1.51683	1.54519	1.60221	#N/A	1.34924	#N/A	#N/A	#N/A	14	ENSG00000182621	PLCB1	protein_coding	phospholipase C beta 1 [Source:HGNC Symbol;Acc:HGNC:15917]
ZFYVE9	#N/A	4.13439	#N/A	0.547182	#N/A	0.701744	0.546691	#N/A	#N/A	#N/A	1.27471	#N/A	#N/A	#N/A	#N/A	#N/A	#N/A	#N/A	#N/A	#N/A	#N/A	#N/A	#N/A	#N/A	#N/A	#N/A	3.18598	3.28807	4.28411	1.38026	#N/A	#N/A	#N/A	#N/A	#N/A	#N/A	#N/A	#N/A	#N/A	#N/A	#N/A	#N/A	#N/A	#N/A	#N/A	#N/A	#N/A	#N/A	#N/A	#N/A	#N/A	#N/A	#N/A	#N/A	#N/A	1.08145	2.42708	#N/A	#N/A	1.07456	#N/A	1.73239	2.86246	14	ENSG00000157077	ZFYVE9	protein_coding	zinc finger FYVE-type containing 9 [Source:HGNC Symbol;Acc:HGNC:6775]
PTPRK#152894	#N/A	2.27636	#N/A	#N/A	#N/A	#N/A	#N/A	#N/A	#N/A	#N/A	#N/A	#N/A	#N/A	#N/A	#N/A	#N/A	#N/A	#N/A	#N/A	#N/A	#N/A	#N/A	#N/A	#N/A	#N/A	0.82186	3.2811	2.98413	3.60855	2.26415	#N/A	#N/A	#N/A	#N/A	0.506993	#N/A	#N/A	0.311358	#N/A	0.39553	0.373032	0.366188	#N/A	0.348639	#N/A	#N/A	#N/A	#N/A	#N/A	#N/A	#N/A	#N/A	#N/A	#N/A	#N/A	#N/A	#N/A	#N/A	#N/A	#N/A	#N/A	2.6442	1.81707	14	ENSG00000152894	PTPRK	protein_coding	protein tyrosine phosphatase receptor type K [Source:HGNC Symbol;Acc:HGNC:9674]
MALAT1	#N/A	0.979704	0.719376	0.388289	0.87319	0.920346	1.05484	0.437655	0.990411	#N/A	1.22827	#N/A	#N/A	#N/A	#N/A	#N/A	#N/A	#N/A	#N/A	0.615441	#N/A	#N/A	#N/A	#N/A	#N/A	#N/A	1.01754	0.962444	0.834555	#N/A	#N/A	#N/A	#N/A	#N/A	#N/A	#N/A	#N/A	#N/A	#N/A	#N/A	#N/A	#N/A	#N/A	#N/A	#N/A	#N/A	#N/A	#N/A	#N/A	#N/A	#N/A	#N/A	#N/A	#N/A	#N/A	#N/A	1.4735	#N/A	#N/A	#N/A	#N/A	#N/A	#N/A	14	ENSG00000251562	MALAT1	lncRNA	metastasis associated lung adenocarcinoma transcript 1 [Source:HGNC Symbol;Acc:HGNC:29665]
PDE5A	#N/A	1.69378	1.24227	0.781144	1.25775	1.17483	0.965778	0.97238	1.97896	#N/A	1.65116	#N/A	#N/A	#N/A	#N/A	#N/A	#N/A	#N/A	#N/A	#N/A	#N/A	#N/A	#N/A	#N/A	#N/A	#N/A	2.27619	1.71051	1.66926	#N/A	#N/A	#N/A	#N/A	#N/A	#N/A	#N/A	#N/A	#N/A	#N/A	#N/A	#N/A	#N/A	#N/A	#N/A	#N/A	#N/A	#N/A	#N/A	#N/A	#N/A	#N/A	#N/A	#N/A	#N/A	#N/A	#N/A	#N/A	#N/A	#N/A	#N/A	#N/A	1.00003	1.83917	14	ENSG00000138735	PDE5A	protein_coding	phosphodiesterase 5A [Source:HGNC Symbol;Acc:HGNC:8784]
ASPA	#N/A	0.611984	5.02947	2.7176	3.66619	3.4421	3.77304	3.08496	3.29746	#N/A	3.59104	#N/A	#N/A	#N/A	#N/A	#N/A	#N/A	#N/A	#N/A	#N/A	#N/A	#N/A	#N/A	#N/A	#N/A	#N/A	2.38699	2.35116	2.21526	#N/A	#N/A	#N/A	#N/A	#N/A	#N/A	#N/A	#N/A	#N/A	#N/A	#N/A	#N/A	#N/A	#N/A	#N/A	#N/A	#N/A	#N/A	#N/A	#N/A	#N/A	#N/A	#N/A	#N/A	#N/A	#N/A	#N/A	#N/A	#N/A	#N/A	#N/A	#N/A	3.95603	1.55347	14	ENSG00000108381	ASPA	protein_coding	aspartoacylase [Source:HGNC Symbol;Acc:HGNC:756]
KLHL23	#N/A	2.13687	2.18876	1.21388	2.29561	1.3782	2.17136	0.944145	1.84693	#N/A	#N/A	#N/A	#N/A	#N/A	#N/A	#N/A	#N/A	#N/A	#N/A	#N/A	#N/A	#N/A	#N/A	#N/A	#N/A	#N/A	1.9317	2.96889	3.05438	1.14122	#N/A	#N/A	#N/A	#N/A	#N/A	#N/A	#N/A	#N/A	#N/A	#N/A	#N/A	#N/A	#N/A	#N/A	#N/A	#N/A	#N/A	#N/A	#N/A	#N/A	#N/A	#N/A	#N/A	#N/A	#N/A	#N/A	#N/A	#N/A	#N/A	#N/A	#N/A	2.49113	2.72842	14	ENSG00000213160	KLHL23	protein_coding	kelch like family member 23 [Source:HGNC Symbol;Acc:HGNC:27506]
SUDS3	#N/A	1.20444	0.865386	#N/A	0.965337	1.43493	1.52515	0.879807	1.21005	#N/A	1.7674	#N/A	#N/A	#N/A	#N/A	#N/A	#N/A	#N/A	#N/A	#N/A	#N/A	#N/A	#N/A	#N/A	#N/A	#N/A	#N/A	#N/A	#N/A	#N/A	#N/A	#N/A	#N/A	#N/A	#N/A	#N/A	0.570046	#N/A	#N/A	#N/A	0.455751	0.669312	#N/A	#N/A	#N/A	#N/A	#N/A	#N/A	0.868477	#N/A	#N/A	#N/A	#N/A	#N/A	#N/A	#N/A	1.30889	0.860161	#N/A	#N/A	#N/A	#N/A	#N/A	14	ENSG00000111707	SUDS3	protein_coding	SDS3 homolog, SIN3A corepressor complex component [Source:HGNC Symbol;Acc:HGNC:29545]
SGF29	#N/A	0.867138	2.3643	1.54271	1.76309	1.85444	2.16041	1.10417	1.99714	#N/A	2.71699	0.96618	#N/A	#N/A	#N/A	#N/A	#N/A	#N/A	#N/A	#N/A	#N/A	#N/A	#N/A	#N/A	#N/A	#N/A	#N/A	#N/A	0.829662	#N/A	#N/A	#N/A	#N/A	#N/A	#N/A	#N/A	#N/A	#N/A	#N/A	#N/A	#N/A	#N/A	#N/A	#N/A	#N/A	#N/A	#N/A	#N/A	1.20074	#N/A	#N/A	#N/A	#N/A	#N/A	#N/A	#N/A	1.51835	0.762035	#N/A	#N/A	#N/A	#N/A	#N/A	14	ENSG00000176476	SGF29	protein_coding	SAGA complex associated factor 29 [Source:HGNC Symbol;Acc:HGNC:25156]
DNAJC9	#N/A	1.60869	0.715656	#N/A	#N/A	1.55184	1.68297	0.701389	1.396	#N/A	1.64366	1.03721	#N/A	#N/A	#N/A	#N/A	#N/A	#N/A	#N/A	#N/A	#N/A	#N/A	#N/A	#N/A	#N/A	#N/A	1.27843	#N/A	#N/A	#N/A	#N/A	#N/A	#N/A	#N/A	#N/A	#N/A	0.486127	#N/A	#N/A	#N/A	#N/A	#N/A	#N/A	#N/A	#N/A	#N/A	#N/A	#N/A	#N/A	#N/A	#N/A	#N/A	#N/A	#N/A	#N/A	1.00715	1.39492	#N/A	#N/A	#N/A	#N/A	1.6483	1.56968	14	ENSG00000213551	DNAJC9	protein_coding	DnaJ heat shock protein family (Hsp40) member C9 [Source:HGNC Symbol;Acc:HGNC:19123]
KHDRBS3	#N/A	0.670779	4.87602	2.18312	3.49323	3.45965	1.4242	1.2334	2.90249	#N/A	2.21539	#N/A	#N/A	#N/A	#N/A	#N/A	#N/A	#N/A	#N/A	#N/A	#N/A	#N/A	#N/A	#N/A	#N/A	#N/A	1.39787	1.60607	1.69487	#N/A	#N/A	#N/A	#N/A	#N/A	#N/A	#N/A	#N/A	#N/A	#N/A	#N/A	#N/A	#N/A	#N/A	#N/A	#N/A	#N/A	#N/A	#N/A	#N/A	#N/A	#N/A	#N/A	#N/A	#N/A	#N/A	#N/A	#N/A	#N/A	#N/A	#N/A	#N/A	4.99953	3.22357	14	ENSG00000131773	KHDRBS3	protein_coding	KH RNA binding domain containing, signal transduction associated 3 [Source:HGNC Symbol;Acc:HGNC:18117]
LIFR-AS1	#N/A	0.1409	#N/A	#N/A	#N/A	#N/A	#N/A	#N/A	#N/A	#N/A	#N/A	#N/A	#N/A	#N/A	0.647364	#N/A	#N/A	#N/A	#N/A	#N/A	#N/A	#N/A	#N/A	#N/A	#N/A	#N/A	1.06713	0.555926	0.559749	#N/A	#N/A	#N/A	#N/A	#N/A	#N/A	#N/A	#N/A	0.749345	#N/A	0.889507	0.984779	#N/A	#N/A	#N/A	#N/A	#N/A	#N/A	#N/A	#N/A	#N/A	1.19551	1.02327	#N/A	#N/A	0.539351	0.345711	#N/A	#N/A	#N/A	#N/A	#N/A	0.533365	0.384357	14	ENSG00000244968	LIFR-AS1	lncRNA	LIFR antisense RNA 1 [Source:HGNC Symbol;Acc:HGNC:43600]
EXO5-DT	#N/A	0.824343	0.816259	0.819009	0.935244	1.29378	1.54326	#N/A	1.39161	#N/A	1.55748	#N/A	#N/A	#N/A	#N/A	#N/A	#N/A	#N/A	#N/A	#N/A	0.803469	#N/A	#N/A	#N/A	#N/A	#N/A	#N/A	#N/A	#N/A	0.564838	#N/A	#N/A	#N/A	#N/A	#N/A	#N/A	#N/A	#N/A	#N/A	#N/A	#N/A	#N/A	#N/A	#N/A	#N/A	#N/A	#N/A	#N/A	#N/A	#N/A	#N/A	0.645269	0.812233	#N/A	#N/A	1.35302	#N/A	#N/A	1.31258	#N/A	#N/A	#N/A	#N/A	14	ENSG00000238287	EXO5-DT	lncRNA	EXO5 divergent transcript [Source:HGNC Symbol;Acc:HGNC:55647]
TNFRSF19	#N/A	0.106783	2.46662	#N/A	0.279881	0.199061	#N/A	0.388563	#N/A	#N/A	0.149647	#N/A	#N/A	#N/A	#N/A	#N/A	#N/A	#N/A	#N/A	#N/A	#N/A	#N/A	#N/A	#N/A	#N/A	#N/A	0.511779	0.263341	0.251655	#N/A	#N/A	#N/A	#N/A	#N/A	1.3211	#N/A	#N/A	#N/A	#N/A	#N/A	#N/A	#N/A	#N/A	#N/A	#N/A	#N/A	#N/A	#N/A	#N/A	#N/A	#N/A	1.08311	#N/A	#N/A	#N/A	#N/A	#N/A	0.123791	#N/A	#N/A	#N/A	0.199521	0.134841	14	ENSG00000127863	TNFRSF19	protein_coding	TNF receptor superfamily member 19 [Source:HGNC Symbol;Acc:HGNC:11915]
FLCN	#N/A	1.10047	1.33762	1.2193	#N/A	1.67042	1.3542	0.93023	1.2306	#N/A	1.76763	#N/A	#N/A	#N/A	#N/A	#N/A	#N/A	#N/A	#N/A	#N/A	#N/A	#N/A	#N/A	#N/A	#N/A	#N/A	#N/A	#N/A	1.49003	#N/A	#N/A	#N/A	#N/A	#N/A	#N/A	#N/A	#N/A	#N/A	#N/A	#N/A	#N/A	#N/A	#N/A	#N/A	#N/A	#N/A	#N/A	#N/A	0.818532	#N/A	#N/A	#N/A	#N/A	#N/A	#N/A	#N/A	1.39204	#N/A	#N/A	1.06972	#N/A	1.23222	2.13266	14	ENSG00000154803	FLCN	protein_coding	folliculin [Source:HGNC Symbol;Acc:HGNC:27310]
BCO2	#N/A	0.329464	3.50971	1.94931	2.5088	3.11085	1.6	#N/A	#N/A	#N/A	#N/A	#N/A	#N/A	1.56224	#N/A	#N/A	#N/A	0.961897	#N/A	0.444357	#N/A	#N/A	#N/A	#N/A	#N/A	#N/A	#N/A	#N/A	#N/A	#N/A	#N/A	#N/A	#N/A	#N/A	#N/A	#N/A	#N/A	#N/A	#N/A	#N/A	#N/A	#N/A	#N/A	#N/A	#N/A	#N/A	#N/A	#N/A	#N/A	#N/A	#N/A	2.33095	#N/A	0.933418	1.32089	0.95651	#N/A	#N/A	#N/A	#N/A	#N/A	#N/A	1.12735	14	ENSG00000197580	BCO2	protein_coding	beta-carotene oxygenase 2 [Source:HGNC Symbol;Acc:HGNC:18503]
ANKRD33B	#N/A	0.143624	2.5667	#N/A	1.69121	1.07234	0.752516	1.36868	0.641818	#N/A	#N/A	#N/A	#N/A	#N/A	#N/A	#N/A	#N/A	#N/A	#N/A	#N/A	#N/A	#N/A	#N/A	#N/A	#N/A	0.222159	1.64938	1.04921	1.12186	#N/A	#N/A	#N/A	#N/A	#N/A	#N/A	#N/A	#N/A	#N/A	#N/A	#N/A	#N/A	#N/A	#N/A	#N/A	0.899175	#N/A	#N/A	#N/A	#N/A	1.34156	#N/A	#N/A	#N/A	#N/A	#N/A	#N/A	#N/A	#N/A	#N/A	#N/A	#N/A	#N/A	0.309172	14	ENSG00000164236	ANKRD33B	protein_coding	ankyrin repeat domain 33B [Source:HGNC Symbol;Acc:HGNC:35240]
NAA15	#N/A	1.13229	#N/A	#N/A	#N/A	0.745277	0.617738	#N/A	0.944642	#N/A	1.19666	#N/A	#N/A	#N/A	#N/A	#N/A	#N/A	#N/A	#N/A	0.857439	#N/A	#N/A	#N/A	1.17459	#N/A	#N/A	0.610994	#N/A	0.682294	#N/A	#N/A	#N/A	#N/A	#N/A	#N/A	#N/A	#N/A	#N/A	#N/A	#N/A	#N/A	#N/A	#N/A	#N/A	#N/A	#N/A	#N/A	#N/A	#N/A	#N/A	#N/A	#N/A	0.462748	#N/A	0.802162	#N/A	4.40421	1.12752	0.707149	#N/A	#N/A	#N/A	#N/A	14	ENSG00000164134	NAA15	protein_coding	N-alpha-acetyltransferase 15, NatA auxiliary subunit [Source:HGNC Symbol;Acc:HGNC:30782]
GTF2IRD2	#N/A	1.11581	2.24888	0.800384	2.04134	2.44413	1.76482	1.41803	2.69551	#N/A	1.44784	#N/A	0.687662	#N/A	#N/A	#N/A	#N/A	#N/A	#N/A	#N/A	#N/A	#N/A	#N/A	#N/A	#N/A	#N/A	1.11225	0.965614	1.03986	#N/A	#N/A	#N/A	#N/A	#N/A	#N/A	#N/A	#N/A	#N/A	#N/A	#N/A	#N/A	#N/A	#N/A	#N/A	#N/A	#N/A	#N/A	#N/A	#N/A	#N/A	#N/A	#N/A	#N/A	#N/A	#N/A	#N/A	#N/A	#N/A	#N/A	#N/A	#N/A	#N/A	1.09801	14	ENSG00000196275	GTF2IRD2	protein_coding	GTF2I repeat domain containing 2 [Source:HGNC Symbol;Acc:HGNC:30775]
IFT81	#N/A	1.04138	3.54008	1.62024	3.15747	6.98683	2.75034	1.37321	2.99714	#N/A	1.97293	#N/A	#N/A	#N/A	#N/A	#N/A	#N/A	#N/A	#N/A	#N/A	#N/A	#N/A	#N/A	#N/A	#N/A	#N/A	1.89505	1.74388	2.91075	#N/A	#N/A	#N/A	#N/A	#N/A	#N/A	#N/A	#N/A	#N/A	#N/A	#N/A	#N/A	#N/A	#N/A	#N/A	#N/A	#N/A	#N/A	#N/A	#N/A	#N/A	#N/A	#N/A	#N/A	#N/A	#N/A	#N/A	#N/A	#N/A	#N/A	#N/A	#N/A	4.0162	4.19408	14	ENSG00000122970	IFT81	protein_coding	intraflagellar transport 81 [Source:HGNC Symbol;Acc:HGNC:14313]
KCNMB2	#N/A	0.0444362	0.133283	0.120088	0.10944	0.141751	#N/A	0.147482	#N/A	#N/A	#N/A	#N/A	#N/A	#N/A	#N/A	#N/A	#N/A	#N/A	#N/A	#N/A	#N/A	#N/A	#N/A	#N/A	#N/A	#N/A	0.160557	0.130364	0.144127	#N/A	#N/A	#N/A	#N/A	#N/A	#N/A	#N/A	#N/A	0.0627295	0.259521	#N/A	#N/A	#N/A	#N/A	0.0236412	#N/A	#N/A	#N/A	#N/A	#N/A	0.327929	#N/A	#N/A	#N/A	#N/A	#N/A	#N/A	#N/A	#N/A	#N/A	#N/A	#N/A	0.115384	#N/A	14	ENSG00000197584	KCNMB2	protein_coding	potassium calcium-activated channel subfamily M regulatory beta subunit 2 [Source:HGNC Symbol;Acc:HGNC:6286]
PCDHGA6	#N/A	0.138969	#N/A	#N/A	#N/A	#N/A	#N/A	#N/A	#N/A	#N/A	0.354092	#N/A	#N/A	#N/A	#N/A	#N/A	#N/A	#N/A	#N/A	#N/A	#N/A	#N/A	#N/A	#N/A	#N/A	#N/A	1.65312	0.88487	0.593869	#N/A	#N/A	#N/A	#N/A	#N/A	#N/A	#N/A	#N/A	#N/A	1.10817	#N/A	#N/A	#N/A	1.14337	#N/A	1.55944	#N/A	1.07732	0.997905	0.57031	1.29043	#N/A	#N/A	#N/A	#N/A	#N/A	#N/A	#N/A	#N/A	#N/A	#N/A	#N/A	0.492882	0.313097	14	ENSG00000253731	PCDHGA6	protein_coding	protocadherin gamma subfamily A, 6 [Source:HGNC Symbol;Acc:HGNC:8704]
#250075	#N/A	0.836664	#N/A	#N/A	#N/A	#N/A	#N/A	#N/A	#N/A	#N/A	#N/A	#N/A	#N/A	#N/A	#N/A	#N/A	#N/A	#N/A	#N/A	#N/A	#N/A	#N/A	#N/A	#N/A	#N/A	#N/A	#N/A	#N/A	#N/A	#N/A	#N/A	#N/A	#N/A	#N/A	0.566186	1.50284	#N/A	0.675	#N/A	0.815761	0.709269	0.663028	#N/A	0.674324	#N/A	0.743473	#N/A	0.541762	#N/A	#N/A	0.655013	#N/A	#N/A	#N/A	0.869594	#N/A	2.3386	0.869322	#N/A	#N/A	#N/A	#N/A	#N/A	14	ENSG00000250075		lncRNA	novel transcript
TMEM8B	#N/A	0.272916	2.59772	1.57767	1.63752	3.44923	1.46441	1.36326	1.22151	#N/A	0.950245	#N/A	#N/A	#N/A	0.902365	#N/A	#N/A	#N/A	#N/A	#N/A	#N/A	#N/A	#N/A	#N/A	#N/A	#N/A	2.51087	2.53493	#N/A	#N/A	#N/A	#N/A	#N/A	#N/A	#N/A	#N/A	#N/A	#N/A	#N/A	#N/A	#N/A	#N/A	#N/A	#N/A	#N/A	#N/A	#N/A	#N/A	#N/A	#N/A	#N/A	#N/A	#N/A	#N/A	#N/A	#N/A	#N/A	#N/A	#N/A	#N/A	#N/A	1.49993	0.839109	14	ENSG00000137103	TMEM8B	protein_coding	transmembrane protein 8B [Source:HGNC Symbol;Acc:HGNC:21427]
UBE2D3-AS1	#N/A	#N/A	2.99921	1.45938	0.893373	0.712635	0.679156	2.32546	0.58079	#N/A	0.293547	#N/A	0.733779	#N/A	#N/A	#N/A	#N/A	#N/A	#N/A	#N/A	#N/A	#N/A	#N/A	#N/A	#N/A	#N/A	#N/A	#N/A	#N/A	#N/A	#N/A	#N/A	#N/A	#N/A	#N/A	#N/A	#N/A	#N/A	#N/A	#N/A	#N/A	#N/A	#N/A	#N/A	#N/A	#N/A	#N/A	#N/A	#N/A	#N/A	#N/A	#N/A	#N/A	#N/A	0.811487	#N/A	0.221963	0.48731	0.433556	#N/A	#N/A	0.460424	#N/A	14	ENSG00000246560	UBE2D3-AS1	lncRNA	UBE2D3 antisense RNA 1 [Source:HGNC Symbol;Acc:HGNC:54095]
#258026	#N/A	#N/A	3.18765	0.329814	0.386923	0.28784	0.243493	0.840727	0.260315	#N/A	0.146445	#N/A	#N/A	#N/A	#N/A	#N/A	#N/A	#N/A	0.11659	#N/A	#N/A	#N/A	#N/A	#N/A	#N/A	#N/A	0.292712	0.29822	0.228221	#N/A	#N/A	#N/A	#N/A	#N/A	#N/A	#N/A	#N/A	#N/A	#N/A	#N/A	#N/A	#N/A	#N/A	#N/A	#N/A	#N/A	#N/A	#N/A	#N/A	#N/A	#N/A	#N/A	0.91223	#N/A	#N/A	#N/A	#N/A	#N/A	0.168329	#N/A	#N/A	#N/A	#N/A	14	ENSG00000258026		lncRNA	novel transcript, antisense to ACSS3
TMEM120A	#N/A	#N/A	0.97335	0.29147	0.186061	0.179955	#N/A	0.180096	0.174626	#N/A	0.149578	#N/A	#N/A	#N/A	#N/A	#N/A	#N/A	#N/A	#N/A	#N/A	#N/A	#N/A	#N/A	#N/A	#N/A	#N/A	0.315801	#N/A	0.173937	#N/A	#N/A	#N/A	#N/A	#N/A	#N/A	#N/A	#N/A	#N/A	0.936358	#N/A	#N/A	#N/A	#N/A	#N/A	0.534053	#N/A	#N/A	#N/A	#N/A	1.72429	#N/A	0.725839	#N/A	#N/A	#N/A	#N/A	#N/A	#N/A	#N/A	#N/A	#N/A	0.145508	#N/A	14	ENSG00000189077	TMEM120A	protein_coding	transmembrane protein 120A [Source:HGNC Symbol;Acc:HGNC:21697]
#264968	#N/A	#N/A	2.83072	0.986075	0.995648	0.663055	#N/A	2.23719	0.513576	#N/A	#N/A	#N/A	#N/A	#N/A	0.977256	#N/A	#N/A	#N/A	#N/A	#N/A	#N/A	#N/A	#N/A	#N/A	#N/A	#N/A	1.44251	0.700053	0.62306	#N/A	#N/A	#N/A	#N/A	#N/A	#N/A	#N/A	#N/A	#N/A	#N/A	#N/A	#N/A	#N/A	#N/A	#N/A	#N/A	#N/A	#N/A	#N/A	#N/A	#N/A	#N/A	#N/A	#N/A	0.3985	#N/A	#N/A	0.240325	0.431168	#N/A	#N/A	#N/A	0.517285	#N/A	14	ENSG00000264968		lncRNA	novel transcript
RAD50	#N/A	#N/A	0.813773	0.743821	1.02584	1.48616	1.39894	1.1316	2.72499	#N/A	1.23489	0.902356	#N/A	#N/A	#N/A	#N/A	#N/A	#N/A	#N/A	#N/A	#N/A	#N/A	#N/A	#N/A	#N/A	#N/A	0.673971	0.66737	#N/A	#N/A	#N/A	#N/A	#N/A	#N/A	#N/A	#N/A	#N/A	#N/A	#N/A	#N/A	#N/A	#N/A	#N/A	#N/A	#N/A	#N/A	#N/A	#N/A	#N/A	#N/A	#N/A	#N/A	#N/A	#N/A	#N/A	0.727578	1.45965	1.10976	#N/A	#N/A	#N/A	#N/A	#N/A	14	ENSG00000113522	RAD50	protein_coding	RAD50 double strand break repair protein [Source:HGNC Symbol;Acc:HGNC:9816]
DZIP3	#N/A	#N/A	3.00389	1.57246	1.92066	2.60487	1.47856	1.33688	1.19472	#N/A	4.94067	#N/A	0.907187	#N/A	#N/A	#N/A	#N/A	#N/A	#N/A	#N/A	#N/A	#N/A	#N/A	#N/A	#N/A	#N/A	1.21312	1.53856	0.797473	#N/A	#N/A	#N/A	#N/A	#N/A	#N/A	#N/A	#N/A	#N/A	#N/A	#N/A	#N/A	#N/A	#N/A	#N/A	#N/A	#N/A	#N/A	#N/A	#N/A	#N/A	#N/A	#N/A	#N/A	#N/A	#N/A	#N/A	1.83527	2.28116	#N/A	#N/A	#N/A	#N/A	#N/A	14	ENSG00000198919	DZIP3	protein_coding	DAZ interacting zinc finger protein 3 [Source:HGNC Symbol;Acc:HGNC:30938]
NSUN5	#N/A	#N/A	2.66562	1.34789	3.17363	2.40219	2.619	2.09566	1.82033	#N/A	0.724603	#N/A	1.51669	#N/A	#N/A	#N/A	#N/A	#N/A	#N/A	#N/A	#N/A	#N/A	#N/A	#N/A	#N/A	#N/A	#N/A	#N/A	#N/A	#N/A	#N/A	#N/A	#N/A	#N/A	#N/A	#N/A	#N/A	#N/A	#N/A	#N/A	#N/A	#N/A	#N/A	#N/A	#N/A	#N/A	#N/A	#N/A	#N/A	#N/A	#N/A	1.39659	#N/A	#N/A	1.38795	0.845434	#N/A	1.56568	1.06682	#N/A	#N/A	#N/A	#N/A	14	ENSG00000130305	NSUN5	protein_coding	NOP2/Sun RNA methyltransferase 5 [Source:HGNC Symbol;Acc:HGNC:16385]
GTF2H5	#N/A	#N/A	0.547711	0.460371	0.240251	#N/A	#N/A	0.40426	0.189131	#N/A	0.124923	#N/A	0.227213	#N/A	0.535325	#N/A	#N/A	#N/A	#N/A	0.0894033	#N/A	#N/A	#N/A	#N/A	#N/A	#N/A	#N/A	#N/A	#N/A	#N/A	#N/A	#N/A	#N/A	#N/A	#N/A	#N/A	#N/A	#N/A	#N/A	#N/A	#N/A	#N/A	#N/A	#N/A	#N/A	#N/A	#N/A	#N/A	#N/A	#N/A	#N/A	1.21902	0.45998	0.146062	#N/A	#N/A	0.156867	#N/A	0.137818	#N/A	#N/A	#N/A	#N/A	14	ENSG00000272047	GTF2H5	protein_coding	general transcription factor IIH subunit 5 [Source:HGNC Symbol;Acc:HGNC:21157]
PLEKHH3	#N/A	#N/A	2.08744	1.01498	1.10306	2.61511	1.86141	1.38123	1.34529	#N/A	2.303	#N/A	#N/A	#N/A	#N/A	#N/A	#N/A	#N/A	#N/A	#N/A	#N/A	#N/A	#N/A	#N/A	#N/A	#N/A	2.07971	3.57472	3.79123	#N/A	#N/A	#N/A	#N/A	#N/A	#N/A	#N/A	#N/A	#N/A	#N/A	#N/A	#N/A	#N/A	#N/A	#N/A	#N/A	#N/A	#N/A	#N/A	#N/A	#N/A	#N/A	#N/A	#N/A	#N/A	#N/A	#N/A	1.44982	#N/A	#N/A	#N/A	#N/A	2.20618	4.2688	14	ENSG00000068137	PLEKHH3	protein_coding	pleckstrin homology, MyTH4 and FERM domain containing H3 [Source:HGNC Symbol;Acc:HGNC:26105]
SLC14A2	#N/A	#N/A	0.544019	0.422039	0.257364	0.207572	#N/A	0.353549	#N/A	#N/A	0.140368	#N/A	#N/A	#N/A	0.319135	#N/A	#N/A	0.0962722	#N/A	#N/A	#N/A	#N/A	#N/A	#N/A	#N/A	0.0555984	0.210499	#N/A	#N/A	#N/A	#N/A	#N/A	#N/A	#N/A	#N/A	#N/A	#N/A	#N/A	#N/A	#N/A	#N/A	#N/A	#N/A	#N/A	#N/A	#N/A	#N/A	#N/A	#N/A	#N/A	#N/A	0.646405	0.342868	#N/A	0.180376	#N/A	#N/A	0.144269	#N/A	#N/A	#N/A	#N/A	#N/A	14	ENSG00000132874	SLC14A2	protein_coding	solute carrier family 14 member 2 [Source:HGNC Symbol;Acc:HGNC:10919]
TSPAN3	#N/A	#N/A	4.68826	2.59135	3.0192	1.00362	1.30206	1.70634	0.944587	#N/A	0.510634	#N/A	0.925374	#N/A	#N/A	#N/A	#N/A	#N/A	#N/A	#N/A	#N/A	#N/A	#N/A	#N/A	#N/A	#N/A	#N/A	#N/A	#N/A	#N/A	#N/A	#N/A	#N/A	#N/A	#N/A	#N/A	#N/A	#N/A	#N/A	#N/A	#N/A	#N/A	#N/A	#N/A	#N/A	#N/A	#N/A	#N/A	#N/A	#N/A	#N/A	1.95386	#N/A	#N/A	1.02704	0.451103	#N/A	0.826257	0.880005	#N/A	#N/A	#N/A	#N/A	14	ENSG00000140391	TSPAN3	protein_coding	tetraspanin 3 [Source:HGNC Symbol;Acc:HGNC:17752]
ABHD8	#N/A	#N/A	2.37712	1.02783	2.2221	1.37796	1.04459	1.45797	0.920202	#N/A	0.625119	#N/A	#N/A	#N/A	0.905098	#N/A	#N/A	#N/A	#N/A	#N/A	#N/A	#N/A	#N/A	#N/A	#N/A	#N/A	#N/A	0.848957	#N/A	#N/A	#N/A	#N/A	#N/A	#N/A	#N/A	#N/A	#N/A	#N/A	#N/A	#N/A	#N/A	#N/A	#N/A	#N/A	#N/A	#N/A	#N/A	#N/A	#N/A	#N/A	#N/A	0.884403	#N/A	#N/A	#N/A	0.894712	#N/A	0.69665	#N/A	#N/A	#N/A	0.772942	#N/A	14	ENSG00000127220	ABHD8	protein_coding	abhydrolase domain containing 8 [Source:HGNC Symbol;Acc:HGNC:23759]
PRDX6	#N/A	#N/A	0.109425	0.0714639	0.0925324	0.0884218	#N/A	0.0900054	#N/A	#N/A	#N/A	#N/A	#N/A	0.055672	#N/A	0.0463084	#N/A	#N/A	#N/A	#N/A	#N/A	#N/A	#N/A	#N/A	#N/A	#N/A	0.101382	0.0825859	0.0894887	#N/A	#N/A	#N/A	#N/A	#N/A	#N/A	#N/A	#N/A	#N/A	#N/A	#N/A	#N/A	#N/A	#N/A	#N/A	#N/A	#N/A	#N/A	#N/A	#N/A	#N/A	#N/A	0.106672	0.0299523	#N/A	#N/A	#N/A	0.0650791	#N/A	#N/A	#N/A	#N/A	0.089433	#N/A	14	ENSG00000117592	PRDX6	protein_coding	peroxiredoxin 6 [Source:HGNC Symbol;Acc:HGNC:16753]
TXNRD2	#N/A	#N/A	2.12241	1.32012	1.92426	2.88167	3.53529	1.26235	2.02397	#N/A	1.47217	#N/A	#N/A	#N/A	#N/A	#N/A	#N/A	#N/A	#N/A	#N/A	#N/A	#N/A	#N/A	#N/A	#N/A	#N/A	#N/A	#N/A	#N/A	#N/A	#N/A	#N/A	#N/A	#N/A	#N/A	#N/A	#N/A	#N/A	#N/A	#N/A	#N/A	#N/A	#N/A	#N/A	#N/A	#N/A	#N/A	#N/A	#N/A	#N/A	#N/A	1.25318	#N/A	#N/A	0.876655	1.4305	1.67003	2.16616	#N/A	#N/A	#N/A	#N/A	1.82817	14	ENSG00000184470	TXNRD2	protein_coding	thioredoxin reductase 2 [Source:HGNC Symbol;Acc:HGNC:18155]
LINC02932	#N/A	#N/A	0.132781	#N/A	0.140065	#N/A	0.113084	0.121929	#N/A	#N/A	#N/A	0.0467277	#N/A	#N/A	#N/A	#N/A	#N/A	#N/A	#N/A	#N/A	#N/A	#N/A	#N/A	#N/A	#N/A	0.0488984	0.150987	0.123853	#N/A	#N/A	#N/A	#N/A	#N/A	#N/A	#N/A	#N/A	0.562682	#N/A	0.872504	#N/A	#N/A	#N/A	0.914995	#N/A	0.163407	#N/A	#N/A	#N/A	#N/A	0.743606	#N/A	#N/A	#N/A	#N/A	#N/A	#N/A	#N/A	#N/A	#N/A	#N/A	#N/A	0.113072	#N/A	14	ENSG00000243144	LINC02932	lncRNA	long intergenic non-protein coding RNA 2932 [Source:HGNC Symbol;Acc:HGNC:55875]
LINC01954	#N/A	#N/A	0.133747	#N/A	#N/A	#N/A	#N/A	0.116535	#N/A	#N/A	#N/A	#N/A	#N/A	0.119378	0.0656931	0.0718656	#N/A	0.0645115	#N/A	#N/A	0.0406835	#N/A	#N/A	#N/A	0.0394196	#N/A	0.127407	#N/A	0.109547	#N/A	#N/A	#N/A	#N/A	#N/A	#N/A	#N/A	#N/A	#N/A	#N/A	#N/A	#N/A	#N/A	#N/A	#N/A	#N/A	#N/A	#N/A	#N/A	#N/A	#N/A	#N/A	0.162264	0.0741011	0.0596764	#N/A	#N/A	#N/A	#N/A	0.0629094	#N/A	#N/A	#N/A	#N/A	14	ENSG00000271952	LINC01954	lncRNA	long intergenic non-protein coding RNA 1954 [Source:HGNC Symbol;Acc:HGNC:52779]
SLC15A4	#N/A	#N/A	1.27069	0.97779	0.774675	1.55879	1.02666	1.0961	1.44003	#N/A	2.10873	#N/A	#N/A	#N/A	#N/A	#N/A	#N/A	#N/A	#N/A	1.13938	#N/A	1.56135	#N/A	1.50566	#N/A	#N/A	#N/A	#N/A	#N/A	#N/A	#N/A	#N/A	#N/A	#N/A	#N/A	#N/A	#N/A	#N/A	#N/A	#N/A	#N/A	#N/A	#N/A	#N/A	#N/A	#N/A	#N/A	#N/A	#N/A	#N/A	#N/A	#N/A	#N/A	#N/A	#N/A	1.08198	#N/A	2.76345	0.818121	#N/A	#N/A	#N/A	#N/A	14	ENSG00000139370	SLC15A4	protein_coding	solute carrier family 15 member 4 [Source:HGNC Symbol;Acc:HGNC:23090]
TMOD1	#N/A	#N/A	4.17853	#N/A	2.57971	2.94176	1.32446	1.42121	#N/A	#N/A	1.03272	#N/A	#N/A	3.05581	#N/A	0.812268	#N/A	2.57131	0.702409	0.499205	#N/A	#N/A	#N/A	#N/A	#N/A	#N/A	#N/A	#N/A	2.06654	#N/A	#N/A	#N/A	#N/A	#N/A	#N/A	#N/A	#N/A	#N/A	#N/A	#N/A	#N/A	#N/A	#N/A	#N/A	#N/A	#N/A	#N/A	#N/A	#N/A	#N/A	#N/A	#N/A	#N/A	#N/A	#N/A	#N/A	#N/A	#N/A	#N/A	#N/A	#N/A	1.6409	0.851015	14	ENSG00000136842	TMOD1	protein_coding	tropomodulin 1 [Source:HGNC Symbol;Acc:HGNC:11871]
AADAT	#N/A	#N/A	1.81228	0.540808	0.294742	0.240115	0.185691	0.364065	0.198414	#N/A	#N/A	#N/A	#N/A	#N/A	#N/A	#N/A	#N/A	#N/A	#N/A	#N/A	#N/A	#N/A	#N/A	#N/A	#N/A	#N/A	0.23408	0.206465	0.229998	#N/A	#N/A	#N/A	#N/A	#N/A	#N/A	#N/A	#N/A	#N/A	#N/A	#N/A	#N/A	#N/A	#N/A	#N/A	0.930714	#N/A	#N/A	#N/A	#N/A	#N/A	#N/A	#N/A	#N/A	#N/A	#N/A	#N/A	0.176113	#N/A	#N/A	#N/A	#N/A	0.17623	0.138625	14	ENSG00000109576	AADAT	protein_coding	aminoadipate aminotransferase [Source:HGNC Symbol;Acc:HGNC:17929]
VLDLR	#N/A	#N/A	0.109122	0.0866569	#N/A	0.0952145	#N/A	0.0840827	#N/A	#N/A	#N/A	#N/A	#N/A	#N/A	#N/A	0.0251082	0.0148624	#N/A	#N/A	#N/A	#N/A	#N/A	#N/A	#N/A	0.0354917	#N/A	0.0886161	0.0868712	#N/A	#N/A	#N/A	#N/A	#N/A	#N/A	#N/A	#N/A	#N/A	#N/A	#N/A	#N/A	#N/A	#N/A	#N/A	#N/A	#N/A	#N/A	#N/A	#N/A	#N/A	#N/A	#N/A	0.136663	0.0224048	#N/A	0.0814085	#N/A	0.058016	#N/A	#N/A	#N/A	#N/A	0.0747048	#N/A	14	ENSG00000147852	VLDLR	protein_coding	very low density lipoprotein receptor [Source:HGNC Symbol;Acc:HGNC:12698]
SNX21	#N/A	#N/A	1.74832	0.726229	1.20503	1.2708	1.01129	1.39409	0.7121	#N/A	0.494589	#N/A	#N/A	#N/A	#N/A	#N/A	#N/A	#N/A	#N/A	#N/A	#N/A	#N/A	#N/A	#N/A	#N/A	#N/A	1.83873	0.687982	0.863477	#N/A	#N/A	#N/A	#N/A	#N/A	#N/A	#N/A	#N/A	#N/A	#N/A	#N/A	#N/A	#N/A	#N/A	#N/A	#N/A	#N/A	#N/A	#N/A	#N/A	#N/A	#N/A	#N/A	#N/A	#N/A	#N/A	#N/A	#N/A	0.835187	#N/A	#N/A	#N/A	0.610932	0.506867	14	ENSG00000124104	SNX21	protein_coding	sorting nexin family member 21 [Source:HGNC Symbol;Acc:HGNC:16154]
LDHB	#N/A	#N/A	0.0750066	#N/A	#N/A	0.0680306	#N/A	0.0699666	#N/A	#N/A	#N/A	#N/A	#N/A	0.0533589	#N/A	#N/A	#N/A	0.0389544	#N/A	#N/A	#N/A	#N/A	#N/A	#N/A	#N/A	#N/A	#N/A	#N/A	#N/A	#N/A	#N/A	#N/A	#N/A	#N/A	#N/A	#N/A	0.00147631	#N/A	0.0351998	#N/A	#N/A	#N/A	0.11767	0.0059726	0.0966586	0.0537126	0.110694	0.0292936	#N/A	0.0789137	#N/A	#N/A	#N/A	#N/A	#N/A	#N/A	#N/A	#N/A	#N/A	#N/A	#N/A	#N/A	#N/A	14	ENSG00000111716	LDHB	protein_coding	lactate dehydrogenase B [Source:HGNC Symbol;Acc:HGNC:6541]
HP1BP3	#N/A	#N/A	0.600453	0.453195	0.925241	0.999741	0.723466	0.543626	1.44702	#N/A	1.19275	#N/A	#N/A	#N/A	#N/A	#N/A	#N/A	#N/A	#N/A	#N/A	#N/A	#N/A	#N/A	#N/A	#N/A	#N/A	#N/A	0.552426	#N/A	#N/A	#N/A	#N/A	#N/A	#N/A	#N/A	#N/A	#N/A	#N/A	#N/A	#N/A	#N/A	#N/A	#N/A	#N/A	#N/A	#N/A	#N/A	#N/A	0.616885	#N/A	#N/A	#N/A	#N/A	#N/A	#N/A	0.643353	1.43089	1.03803	0.777163	#N/A	#N/A	#N/A	#N/A	14	ENSG00000127483	HP1BP3	protein_coding	heterochromatin protein 1 binding protein 3 [Source:HGNC Symbol;Acc:HGNC:24973]
HEMK1	#N/A	#N/A	#N/A	#N/A	#N/A	1.32183	#N/A	1.32182	#N/A	#N/A	0.565936	#N/A	#N/A	#N/A	#N/A	#N/A	#N/A	#N/A	0.3128	#N/A	#N/A	#N/A	#N/A	#N/A	#N/A	#N/A	#N/A	#N/A	#N/A	#N/A	#N/A	#N/A	#N/A	#N/A	0.855401	#N/A	0.840721	0.988645	#N/A	0.861128	0.961267	1.45262	#N/A	#N/A	#N/A	#N/A	0.816217	0.826945	#N/A	#N/A	1.24322	#N/A	#N/A	0.686745	#N/A	#N/A	#N/A	#N/A	#N/A	#N/A	#N/A	#N/A	#N/A	14	ENSG00000114735	HEMK1	protein_coding	HemK methyltransferase family member 1 [Source:HGNC Symbol;Acc:HGNC:24923]
#248676	#N/A	#N/A	0.133685	0.120193	0.113112	0.111878	0.0917535	0.111006	#N/A	#N/A	#N/A	#N/A	#N/A	0.0991248	#N/A	0.0663711	#N/A	0.0607845	#N/A	#N/A	#N/A	#N/A	#N/A	#N/A	#N/A	#N/A	#N/A	0.0997521	0.108502	#N/A	#N/A	#N/A	#N/A	#N/A	#N/A	#N/A	#N/A	#N/A	#N/A	#N/A	#N/A	#N/A	#N/A	#N/A	#N/A	#N/A	#N/A	#N/A	#N/A	#N/A	#N/A	0.133696	0.0516544	#N/A	0.0975859	#N/A	#N/A	#N/A	#N/A	#N/A	#N/A	#N/A	#N/A	14	ENSG00000248676		lncRNA	novel transcript
CFAP410	#N/A	#N/A	#N/A	#N/A	#N/A	#N/A	#N/A	0.208007	#N/A	#N/A	#N/A	#N/A	#N/A	#N/A	#N/A	#N/A	#N/A	#N/A	#N/A	#N/A	#N/A	#N/A	#N/A	#N/A	#N/A	#N/A	#N/A	#N/A	#N/A	#N/A	#N/A	#N/A	#N/A	#N/A	0.788625	#N/A	1.41842	1.08096	1.69026	#N/A	1.32557	#N/A	1.75603	0.904658	0.41419	0.225386	1.22356	1.24611	#N/A	1.30713	0.814279	#N/A	#N/A	#N/A	#N/A	#N/A	#N/A	#N/A	#N/A	#N/A	#N/A	#N/A	#N/A	14	ENSG00000160226	CFAP410	protein_coding	cilia and flagella associated protein 410 [Source:HGNC Symbol;Acc:HGNC:1260]
#287621	#N/A	#N/A	0.787519	1.02885	#N/A	#N/A	#N/A	1.28828	#N/A	#N/A	#N/A	#N/A	#N/A	1.35119	#N/A	1.50016	#N/A	#N/A	#N/A	#N/A	#N/A	#N/A	#N/A	#N/A	#N/A	0.344736	1.79538	1.26854	1.7797	#N/A	#N/A	#N/A	#N/A	#N/A	#N/A	#N/A	#N/A	#N/A	#N/A	#N/A	#N/A	#N/A	#N/A	#N/A	#N/A	#N/A	#N/A	#N/A	#N/A	#N/A	#N/A	#N/A	1.30635	0.785908	#N/A	#N/A	0.431728	#N/A	#N/A	#N/A	#N/A	1.23926	0.766945	14	ENSG00000287621		lncRNA	novel transcript
IL17D	#N/A	#N/A	0.102888	0.076471	0.0718281	#N/A	#N/A	0.0710797	#N/A	#N/A	#N/A	#N/A	#N/A	0.0539102	0.0356645	0.0428684	0.0235603	0.0394178	#N/A	#N/A	#N/A	#N/A	#N/A	#N/A	#N/A	#N/A	0.0778439	0.0629886	0.0696832	#N/A	#N/A	#N/A	#N/A	#N/A	#N/A	#N/A	#N/A	#N/A	#N/A	#N/A	#N/A	#N/A	#N/A	#N/A	#N/A	#N/A	#N/A	#N/A	#N/A	#N/A	#N/A	0.105245	#N/A	0.0376239	#N/A	#N/A	#N/A	#N/A	#N/A	#N/A	#N/A	#N/A	#N/A	14	ENSG00000172458	IL17D	protein_coding	interleukin 17D [Source:HGNC Symbol;Acc:HGNC:5984]
LDAF1#011638	#N/A	#N/A	#N/A	#N/A	#N/A	#N/A	#N/A	0.0926782	0.104971	#N/A	#N/A	0.0403426	#N/A	#N/A	#N/A	#N/A	#N/A	0.0404767	#N/A	#N/A	#N/A	#N/A	#N/A	#N/A	0.0422475	#N/A	0.128827	0.0815277	#N/A	#N/A	#N/A	#N/A	#N/A	#N/A	#N/A	#N/A	#N/A	#N/A	#N/A	#N/A	#N/A	#N/A	#N/A	#N/A	#N/A	#N/A	#N/A	#N/A	#N/A	0.403179	#N/A	0.119672	0.0890218	#N/A	0.099438	#N/A	0.0737829	0.0854266	#N/A	#N/A	#N/A	#N/A	0.0838751	14	ENSG00000011638	LDAF1	protein_coding	lipid droplet assembly factor 1 [Source:HGNC Symbol;Acc:HGNC:30136]
SUV39H1	#N/A	#N/A	0.0633433	0.0993458	#N/A	#N/A	#N/A	0.0914673	#N/A	#N/A	#N/A	#N/A	#N/A	#N/A	#N/A	#N/A	#N/A	#N/A	#N/A	#N/A	#N/A	#N/A	#N/A	#N/A	#N/A	#N/A	#N/A	#N/A	#N/A	#N/A	#N/A	#N/A	#N/A	#N/A	0.0812444	#N/A	0.0977689	0.125885	0.0810243	0.093097	1.29609	#N/A	1.07717	#N/A	0.0609307	#N/A	0.53399	#N/A	#N/A	0.119254	0.0698068	#N/A	#N/A	#N/A	#N/A	#N/A	#N/A	#N/A	#N/A	#N/A	#N/A	#N/A	#N/A	14	ENSG00000101945	SUV39H1	protein_coding	SUV39H1 histone lysine methyltransferase [Source:HGNC Symbol;Acc:HGNC:11479]
MPST	#N/A	#N/A	#N/A	0.0795408	0.120865	0.118806	#N/A	0.0863201	#N/A	#N/A	#N/A	#N/A	#N/A	#N/A	#N/A	0.0440538	#N/A	0.0436117	#N/A	#N/A	#N/A	0.0469206	#N/A	#N/A	#N/A	#N/A	0.108273	0.10644	#N/A	#N/A	#N/A	#N/A	#N/A	#N/A	#N/A	#N/A	#N/A	#N/A	#N/A	#N/A	#N/A	#N/A	#N/A	#N/A	#N/A	#N/A	#N/A	#N/A	#N/A	#N/A	#N/A	0.118414	0.0735838	#N/A	0.102469	#N/A	#N/A	#N/A	0.0712116	#N/A	#N/A	#N/A	0.0918476	14	ENSG00000128309	MPST	protein_coding	mercaptopyruvate sulfurtransferase [Source:HGNC Symbol;Acc:HGNC:7223]
PTPN20	#N/A	#N/A	0.124943	0.0932842	0.137031	0.129082	0.105012	0.101337	#N/A	#N/A	0.0900554	#N/A	#N/A	#N/A	0.061964	#N/A	#N/A	#N/A	#N/A	#N/A	#N/A	0.0501642	#N/A	#N/A	#N/A	#N/A	#N/A	#N/A	#N/A	#N/A	#N/A	#N/A	#N/A	#N/A	#N/A	#N/A	#N/A	#N/A	#N/A	#N/A	#N/A	#N/A	#N/A	#N/A	#N/A	#N/A	#N/A	#N/A	#N/A	#N/A	#N/A	0.159326	#N/A	0.0712758	0.109525	0.0741062	#N/A	#N/A	0.0762421	#N/A	#N/A	#N/A	#N/A	14	ENSG00000204179	PTPN20	protein_coding	protein tyrosine phosphatase non-receptor type 20 [Source:HGNC Symbol;Acc:HGNC:23423]
#286153	#N/A	#N/A	0.193876	0.136341	0.181864	0.148163	#N/A	0.137778	0.164572	#N/A	#N/A	#N/A	#N/A	0.663804	#N/A	#N/A	#N/A	#N/A	#N/A	#N/A	#N/A	#N/A	#N/A	#N/A	#N/A	#N/A	#N/A	#N/A	#N/A	#N/A	#N/A	#N/A	#N/A	#N/A	0.777253	#N/A	0.754166	1.15607	#N/A	0.736108	1.69161	0.211687	#N/A	#N/A	#N/A	#N/A	#N/A	#N/A	#N/A	#N/A	#N/A	#N/A	#N/A	#N/A	#N/A	0.0919969	#N/A	#N/A	#N/A	#N/A	#N/A	#N/A	#N/A	14	ENSG00000286153		lncRNA	novel transcript, antisense to RUNX1
PLEKHF1	#N/A	#N/A	0.322725	0.193877	#N/A	0.210828	#N/A	0.295819	#N/A	#N/A	0.139386	#N/A	#N/A	#N/A	#N/A	#N/A	#N/A	#N/A	#N/A	#N/A	#N/A	#N/A	#N/A	#N/A	#N/A	#N/A	0.198585	0.192525	0.211479	#N/A	#N/A	#N/A	#N/A	#N/A	#N/A	#N/A	#N/A	#N/A	#N/A	#N/A	#N/A	#N/A	#N/A	#N/A	#N/A	#N/A	#N/A	#N/A	#N/A	#N/A	#N/A	0.246932	0.19034	0.114139	0.181021	0.101305	#N/A	#N/A	0.125592	#N/A	#N/A	#N/A	#N/A	14	ENSG00000166289	PLEKHF1	protein_coding	pleckstrin homology and FYVE domain containing 1 [Source:HGNC Symbol;Acc:HGNC:20764]
#259442	#N/A	#N/A	0.896849	0.742322	#N/A	0.503475	0.411908	1.00698	0.301477	#N/A	#N/A	0.107095	0.590189	#N/A	0.599506	#N/A	#N/A	0.404971	#N/A	#N/A	#N/A	#N/A	#N/A	#N/A	#N/A	#N/A	0.681378	0.351104	#N/A	#N/A	#N/A	#N/A	#N/A	#N/A	#N/A	#N/A	#N/A	#N/A	#N/A	#N/A	#N/A	#N/A	#N/A	#N/A	#N/A	#N/A	#N/A	#N/A	#N/A	#N/A	#N/A	#N/A	#N/A	#N/A	#N/A	0.238228	#N/A	#N/A	0.314504	#N/A	#N/A	#N/A	#N/A	14	ENSG00000259442		lncRNA	novel transcript, antisense FSD2
#260378	#N/A	#N/A	#N/A	#N/A	#N/A	#N/A	0.132557	0.124556	0.15199	#N/A	#N/A	#N/A	#N/A	#N/A	#N/A	#N/A	#N/A	#N/A	0.0578683	#N/A	#N/A	#N/A	#N/A	#N/A	#N/A	#N/A	#N/A	#N/A	#N/A	#N/A	#N/A	#N/A	#N/A	#N/A	#N/A	#N/A	1.12039	1.1001	1.60325	#N/A	#N/A	#N/A	1.6071	1.08005	0.49051	#N/A	#N/A	0.96192	0.175959	1.49689	#N/A	#N/A	#N/A	#N/A	#N/A	#N/A	#N/A	#N/A	0.10859	#N/A	#N/A	#N/A	#N/A	14	ENSG00000260378		lncRNA	novel transcript, antisense to CPPED1
#279278	#N/A	#N/A	1.11094	1.24007	0.808622	#N/A	0.523132	0.905595	0.544044	#N/A	0.392316	#N/A	0.568052	#N/A	0.854028	#N/A	#N/A	#N/A	#N/A	#N/A	#N/A	#N/A	#N/A	#N/A	#N/A	#N/A	#N/A	#N/A	#N/A	#N/A	#N/A	#N/A	#N/A	#N/A	#N/A	#N/A	0.714238	#N/A	#N/A	#N/A	#N/A	#N/A	#N/A	#N/A	#N/A	#N/A	#N/A	#N/A	#N/A	#N/A	#N/A	1.18115	0.760951	#N/A	#N/A	0.28383	#N/A	0.485855	#N/A	#N/A	#N/A	#N/A	#N/A	14	ENSG00000279278		lncRNA	novel transcript
POLRMT	#N/A	#N/A	0.767112	0.34541	#N/A	#N/A	#N/A	0.277691	0.187	#N/A	0.158694	#N/A	#N/A	0.872156	0.367373	#N/A	#N/A	0.121486	0.0741271	#N/A	#N/A	0.0733888	#N/A	#N/A	#N/A	#N/A	#N/A	0.183215	#N/A	#N/A	#N/A	#N/A	#N/A	#N/A	#N/A	#N/A	#N/A	#N/A	#N/A	#N/A	#N/A	#N/A	#N/A	#N/A	#N/A	#N/A	#N/A	#N/A	#N/A	#N/A	#N/A	0.776213	0.374784	#N/A	#N/A	0.0932556	#N/A	#N/A	#N/A	#N/A	#N/A	#N/A	#N/A	14	ENSG00000099821	POLRMT	protein_coding	RNA polymerase mitochondrial [Source:HGNC Symbol;Acc:HGNC:9200]
TMEM9	#N/A	#N/A	0.240481	0.208848	0.177742	0.167164	0.12703	0.184948	#N/A	#N/A	0.118942	0.0640616	0.105319	#N/A	#N/A	#N/A	#N/A	#N/A	#N/A	#N/A	#N/A	#N/A	#N/A	#N/A	#N/A	#N/A	#N/A	#N/A	#N/A	#N/A	#N/A	#N/A	#N/A	#N/A	#N/A	#N/A	#N/A	#N/A	#N/A	#N/A	#N/A	#N/A	#N/A	#N/A	#N/A	#N/A	#N/A	#N/A	#N/A	#N/A	#N/A	1.23283	#N/A	#N/A	#N/A	0.0996178	#N/A	0.12536	#N/A	#N/A	#N/A	0.18271	0.160149	14	ENSG00000116857	TMEM9	protein_coding	transmembrane protein 9 [Source:HGNC Symbol;Acc:HGNC:18823]
PCMT1	#N/A	#N/A	1.50489	#N/A	1.57485	1.35055	1.40501	0.785214	2.37641	#N/A	3.3263	#N/A	#N/A	#N/A	#N/A	#N/A	#N/A	#N/A	#N/A	#N/A	#N/A	#N/A	#N/A	#N/A	#N/A	#N/A	#N/A	#N/A	#N/A	#N/A	#N/A	#N/A	#N/A	#N/A	#N/A	#N/A	#N/A	#N/A	#N/A	#N/A	#N/A	#N/A	#N/A	#N/A	#N/A	#N/A	#N/A	#N/A	#N/A	#N/A	#N/A	0.581893	#N/A	0.858679	1.19487	1.60382	1.35928	1.76956	1.12469	#N/A	#N/A	#N/A	#N/A	14	ENSG00000120265	PCMT1	protein_coding	protein-L-isoaspartate (D-aspartate) O-methyltransferase [Source:HGNC Symbol;Acc:HGNC:8728]
MRPS10	#N/A	#N/A	3.81479	1.21645	1.14414	0.379518	0.52751	1.06148	0.298298	#N/A	#N/A	#N/A	#N/A	#N/A	#N/A	#N/A	#N/A	#N/A	#N/A	0.173529	#N/A	0.1482	#N/A	#N/A	#N/A	#N/A	#N/A	0.730839	#N/A	#N/A	#N/A	#N/A	#N/A	#N/A	#N/A	#N/A	#N/A	#N/A	#N/A	#N/A	#N/A	#N/A	#N/A	#N/A	#N/A	#N/A	#N/A	#N/A	#N/A	#N/A	#N/A	2.14998	#N/A	#N/A	0.385563	0.202908	#N/A	0.25665	#N/A	#N/A	#N/A	#N/A	#N/A	14	ENSG00000048544	MRPS10	protein_coding	mitochondrial ribosomal protein S10 [Source:HGNC Symbol;Acc:HGNC:14502]
LINC00377	#N/A	#N/A	0.141692	0.14126	#N/A	#N/A	#N/A	0.129854	#N/A	#N/A	#N/A	#N/A	#N/A	#N/A	#N/A	#N/A	#N/A	#N/A	#N/A	#N/A	#N/A	#N/A	#N/A	#N/A	#N/A	#N/A	0.144893	#N/A	#N/A	#N/A	#N/A	#N/A	#N/A	#N/A	#N/A	#N/A	#N/A	0.189366	0.226517	#N/A	1.63518	0.158195	1.66544	#N/A	#N/A	#N/A	0.830282	0.265076	0.125319	0.342823	0.192523	#N/A	#N/A	#N/A	#N/A	#N/A	#N/A	#N/A	#N/A	#N/A	#N/A	#N/A	#N/A	14	ENSG00000229246	LINC00377	lncRNA	long intergenic non-protein coding RNA 377 [Source:HGNC Symbol;Acc:HGNC:42703]
ZNF239	#N/A	#N/A	0.899225	0.255157	0.181511	0.175872	#N/A	0.224761	#N/A	#N/A	0.148871	#N/A	#N/A	#N/A	#N/A	#N/A	#N/A	#N/A	#N/A	#N/A	#N/A	#N/A	#N/A	#N/A	#N/A	#N/A	0.190898	0.170385	0.189703	#N/A	#N/A	#N/A	#N/A	#N/A	1.13445	#N/A	0.998866	1.17434	#N/A	#N/A	1.01921	#N/A	1.11926	#N/A	#N/A	#N/A	#N/A	#N/A	#N/A	#N/A	#N/A	#N/A	#N/A	#N/A	#N/A	#N/A	#N/A	#N/A	#N/A	#N/A	#N/A	#N/A	#N/A	14	ENSG00000196793	ZNF239	protein_coding	zinc finger protein 239 [Source:HGNC Symbol;Acc:HGNC:13031]
PAK1IP1#111845	#N/A	#N/A	1.74759	#N/A	1.42563	#N/A	0.954392	0.967943	0.891785	#N/A	0.499126	#N/A	#N/A	0.796229	#N/A	#N/A	#N/A	#N/A	#N/A	0.259798	#N/A	#N/A	#N/A	#N/A	#N/A	#N/A	#N/A	#N/A	#N/A	#N/A	#N/A	#N/A	#N/A	#N/A	#N/A	#N/A	0.63813	#N/A	#N/A	#N/A	#N/A	#N/A	#N/A	#N/A	#N/A	#N/A	#N/A	#N/A	#N/A	0.656238	#N/A	0.741994	#N/A	#N/A	1.17718	#N/A	#N/A	0.7622	#N/A	#N/A	#N/A	0.856758	#N/A	14	ENSG00000111845	PAK1IP1	protein_coding	PAK1 interacting protein 1 [Source:HGNC Symbol;Acc:HGNC:20882]
C2orf74	#N/A	#N/A	1.7054	0.987566	1.03803	#N/A	0.566674	0.679248	0.595328	#N/A	0.424621	0.154828	#N/A	#N/A	#N/A	#N/A	#N/A	#N/A	#N/A	#N/A	#N/A	#N/A	#N/A	#N/A	#N/A	#N/A	#N/A	#N/A	#N/A	#N/A	#N/A	#N/A	#N/A	#N/A	#N/A	#N/A	0.986405	#N/A	1.23387	#N/A	#N/A	#N/A	0.823551	#N/A	0.750527	#N/A	#N/A	#N/A	#N/A	0.848798	#N/A	#N/A	#N/A	#N/A	#N/A	#N/A	#N/A	0.501716	#N/A	#N/A	#N/A	#N/A	#N/A	14	ENSG00000237651	C2orf74	protein_coding	chromosome 2 open reading frame 74 [Source:HGNC Symbol;Acc:HGNC:34439]
CUL5	#N/A	#N/A	0.447871	#N/A	#N/A	0.878374	0.720695	0.43673	1.83603	#N/A	1.39215	0.739318	#N/A	#N/A	#N/A	#N/A	#N/A	#N/A	#N/A	0.744952	#N/A	0.65868	#N/A	#N/A	#N/A	#N/A	#N/A	#N/A	#N/A	#N/A	#N/A	#N/A	#N/A	#N/A	#N/A	#N/A	#N/A	#N/A	#N/A	#N/A	#N/A	#N/A	#N/A	#N/A	#N/A	#N/A	#N/A	#N/A	#N/A	#N/A	#N/A	#N/A	#N/A	0.525137	1.10598	1.33619	2.15276	2.45202	#N/A	#N/A	#N/A	#N/A	#N/A	14	ENSG00000166266	CUL5	protein_coding	cullin 5 [Source:HGNC Symbol;Acc:HGNC:2556]
SH3BGR	#N/A	#N/A	0.0735135	#N/A	#N/A	#N/A	#N/A	0.0309685	#N/A	#N/A	#N/A	#N/A	#N/A	0.0679593	#N/A	0.0428946	0.0234995	0.02542	0.0293503	#N/A	0.0275284	#N/A	#N/A	#N/A	#N/A	#N/A	0.0781949	0.0632308	0.0698125	#N/A	#N/A	#N/A	#N/A	#N/A	#N/A	#N/A	#N/A	#N/A	#N/A	#N/A	#N/A	#N/A	#N/A	#N/A	#N/A	#N/A	#N/A	#N/A	#N/A	#N/A	#N/A	0.106305	0.0346115	#N/A	#N/A	#N/A	#N/A	#N/A	0.0410705	#N/A	#N/A	#N/A	#N/A	14	ENSG00000185437	SH3BGR	protein_coding	SH3 domain binding glutamate rich protein [Source:HGNC Symbol;Acc:HGNC:10822]
PHAX	#N/A	#N/A	#N/A	#N/A	#N/A	#N/A	0.997118	0.852096	0.873828	#N/A	0.674277	0.301362	#N/A	#N/A	#N/A	#N/A	1.27568	1.08572	#N/A	#N/A	#N/A	#N/A	#N/A	#N/A	0.49697	#N/A	#N/A	1.23979	1.58481	0.23137	#N/A	#N/A	#N/A	#N/A	#N/A	#N/A	#N/A	#N/A	#N/A	#N/A	#N/A	#N/A	#N/A	#N/A	#N/A	#N/A	#N/A	#N/A	#N/A	#N/A	#N/A	#N/A	#N/A	#N/A	#N/A	#N/A	#N/A	0.908253	0.758216	#N/A	#N/A	0.913579	#N/A	14	ENSG00000164902	PHAX	protein_coding	phosphorylated adaptor for RNA export [Source:HGNC Symbol;Acc:HGNC:10241]
ABHD14B	#N/A	#N/A	1.22953	#N/A	1.04056	#N/A	0.477834	0.923301	0.483438	#N/A	#N/A	#N/A	#N/A	#N/A	0.832671	#N/A	0.257074	#N/A	#N/A	#N/A	#N/A	#N/A	#N/A	#N/A	#N/A	#N/A	1.22793	0.596897	0.592102	#N/A	#N/A	#N/A	#N/A	#N/A	#N/A	#N/A	#N/A	#N/A	#N/A	#N/A	#N/A	#N/A	#N/A	#N/A	#N/A	#N/A	#N/A	#N/A	#N/A	#N/A	#N/A	0.902042	1.12747	0.50842	#N/A	#N/A	#N/A	#N/A	#N/A	#N/A	#N/A	0.580676	#N/A	14	ENSG00000114779	ABHD14B	protein_coding	abhydrolase domain containing 14B [Source:HGNC Symbol;Acc:HGNC:28235]
TMPRSS11D	#N/A	#N/A	0.104621	#N/A	#N/A	0.135853	0.11078	0.104065	#N/A	#N/A	#N/A	#N/A	0.0826996	#N/A	#N/A	#N/A	#N/A	#N/A	#N/A	#N/A	#N/A	#N/A	#N/A	#N/A	#N/A	#N/A	#N/A	#N/A	#N/A	#N/A	#N/A	#N/A	#N/A	#N/A	0.448862	#N/A	0.710164	#N/A	#N/A	0.525902	#N/A	#N/A	1.13658	#N/A	0.133313	#N/A	0.829696	0.662681	#N/A	0.607477	#N/A	#N/A	#N/A	#N/A	#N/A	#N/A	#N/A	#N/A	#N/A	#N/A	#N/A	0.111419	#N/A	14	ENSG00000153802	TMPRSS11D	protein_coding	transmembrane serine protease 11D [Source:HGNC Symbol;Acc:HGNC:24059]
APIP	#N/A	#N/A	1.2259	#N/A	1.19351	1.22262	#N/A	0.723915	1.38788	#N/A	2.33243	#N/A	#N/A	#N/A	#N/A	#N/A	#N/A	#N/A	#N/A	1.46548	#N/A	1.2788	#N/A	#N/A	#N/A	#N/A	#N/A	#N/A	0.965067	#N/A	#N/A	#N/A	#N/A	#N/A	#N/A	#N/A	#N/A	#N/A	#N/A	#N/A	#N/A	#N/A	#N/A	#N/A	#N/A	#N/A	#N/A	#N/A	#N/A	#N/A	#N/A	0.723276	#N/A	#N/A	1.78273	#N/A	1.4567	2.69731	#N/A	#N/A	#N/A	1.23219	#N/A	14	ENSG00000149089	APIP	protein_coding	APAF1 interacting protein [Source:HGNC Symbol;Acc:HGNC:17581]
CEP63	#N/A	#N/A	0.88903	0.746749	1.26727	1.58722	1.37702	0.589883	1.55725	#N/A	1.54342	0.915949	#N/A	#N/A	#N/A	#N/A	#N/A	#N/A	#N/A	#N/A	#N/A	#N/A	#N/A	#N/A	#N/A	#N/A	#N/A	#N/A	#N/A	#N/A	#N/A	#N/A	#N/A	#N/A	#N/A	#N/A	#N/A	#N/A	#N/A	#N/A	#N/A	#N/A	#N/A	#N/A	#N/A	#N/A	#N/A	#N/A	#N/A	#N/A	#N/A	#N/A	#N/A	#N/A	#N/A	0.797735	1.75118	1.1692	#N/A	1.30651	#N/A	0.951245	#N/A	14	ENSG00000182923	CEP63	protein_coding	centrosomal protein 63 [Source:HGNC Symbol;Acc:HGNC:25815]
RAPGEF6	#N/A	#N/A	0.442194	#N/A	0.680999	0.805765	1.07319	0.405545	0.822331	#N/A	#N/A	#N/A	#N/A	0.441866	0.627281	0.617536	#N/A	#N/A	#N/A	0.793766	#N/A	#N/A	#N/A	#N/A	#N/A	#N/A	#N/A	#N/A	#N/A	#N/A	#N/A	#N/A	#N/A	#N/A	#N/A	#N/A	#N/A	#N/A	#N/A	#N/A	#N/A	#N/A	#N/A	#N/A	#N/A	#N/A	#N/A	#N/A	#N/A	#N/A	#N/A	0.30201	#N/A	0.798401	0.555052	#N/A	1.18113	#N/A	#N/A	#N/A	#N/A	#N/A	#N/A	14	ENSG00000158987	RAPGEF6	protein_coding	Rap guanine nucleotide exchange factor 6 [Source:HGNC Symbol;Acc:HGNC:20655]
UFSP2	#N/A	#N/A	1.42066	0.977837	#N/A	#N/A	1.08813	0.756281	2.37312	#N/A	3.25499	1.10747	#N/A	#N/A	#N/A	#N/A	#N/A	#N/A	#N/A	1.1902	#N/A	#N/A	#N/A	1.41764	#N/A	#N/A	#N/A	#N/A	#N/A	#N/A	#N/A	#N/A	#N/A	#N/A	#N/A	#N/A	#N/A	#N/A	#N/A	#N/A	#N/A	#N/A	#N/A	#N/A	#N/A	#N/A	#N/A	#N/A	#N/A	#N/A	#N/A	#N/A	#N/A	#N/A	#N/A	#N/A	1.52399	1.03833	0.972909	#N/A	#N/A	1.14528	2.11223	14	ENSG00000109775	UFSP2	protein_coding	UFM1 specific peptidase 2 [Source:HGNC Symbol;Acc:HGNC:25640]
PHPT1	#N/A	#N/A	0.0378189	#N/A	#N/A	#N/A	#N/A	0.0221412	#N/A	#N/A	#N/A	#N/A	#N/A	0.0248845	0.0157404	#N/A	#N/A	#N/A	#N/A	#N/A	#N/A	#N/A	#N/A	#N/A	#N/A	#N/A	0.0225998	#N/A	#N/A	#N/A	#N/A	#N/A	#N/A	#N/A	#N/A	0.0218526	#N/A	#N/A	#N/A	#N/A	#N/A	0.0353212	#N/A	#N/A	0.0343326	#N/A	0.0456472	0.0431682	0.0179931	0.0429678	0.0318963	#N/A	0.0175779	#N/A	#N/A	#N/A	#N/A	#N/A	#N/A	#N/A	#N/A	#N/A	#N/A	14	ENSG00000054148	PHPT1	protein_coding	phosphohistidine phosphatase 1 [Source:HGNC Symbol;Acc:HGNC:30033]
ASAH1	#N/A	#N/A	3.03916	1.14968	2.36754	3.29124	2.59042	0.765876	1.55928	#N/A	2.38585	#N/A	#N/A	1.65781	#N/A	#N/A	#N/A	0.938276	1.38428	0.89922	#N/A	1.11412	#N/A	1.31831	#N/A	#N/A	#N/A	#N/A	#N/A	#N/A	#N/A	#N/A	#N/A	#N/A	#N/A	#N/A	#N/A	#N/A	#N/A	#N/A	#N/A	#N/A	#N/A	#N/A	#N/A	#N/A	#N/A	#N/A	#N/A	#N/A	#N/A	#N/A	#N/A	#N/A	#N/A	#N/A	#N/A	#N/A	#N/A	#N/A	#N/A	#N/A	#N/A	14	ENSG00000104763	ASAH1	protein_coding	N-acylsphingosine amidohydrolase 1 [Source:HGNC Symbol;Acc:HGNC:735]
UBE2G2	#N/A	#N/A	0.974987	#N/A	0.759722	1.7432	0.873791	0.561852	2.02997	#N/A	2.1626	#N/A	0.669582	#N/A	#N/A	#N/A	#N/A	#N/A	#N/A	1.50436	#N/A	#N/A	#N/A	#N/A	#N/A	#N/A	#N/A	#N/A	#N/A	#N/A	#N/A	#N/A	#N/A	#N/A	#N/A	#N/A	#N/A	#N/A	#N/A	#N/A	#N/A	#N/A	#N/A	#N/A	#N/A	#N/A	#N/A	#N/A	#N/A	#N/A	#N/A	0.480541	#N/A	#N/A	1.02277	0.844721	2.95481	1.78104	#N/A	#N/A	#N/A	#N/A	#N/A	14	ENSG00000184787	UBE2G2	protein_coding	ubiquitin conjugating enzyme E2 G2 [Source:HGNC Symbol;Acc:HGNC:12483]
CHRNG	#N/A	#N/A	0.2872	0.135709	#N/A	#N/A	#N/A	0.0955388	#N/A	#N/A	#N/A	#N/A	#N/A	0.121666	0.0945852	0.0765035	0.0424838	0.0925752	#N/A	#N/A	#N/A	#N/A	#N/A	#N/A	#N/A	#N/A	0.183743	#N/A	#N/A	#N/A	#N/A	#N/A	#N/A	#N/A	#N/A	#N/A	#N/A	#N/A	#N/A	#N/A	#N/A	#N/A	#N/A	#N/A	#N/A	#N/A	#N/A	#N/A	#N/A	#N/A	#N/A	0.181533	0.111633	#N/A	0.141993	#N/A	#N/A	#N/A	0.0977749	#N/A	#N/A	0.142906	#N/A	14	ENSG00000196811	CHRNG	protein_coding	cholinergic receptor nicotinic gamma subunit [Source:HGNC Symbol;Acc:HGNC:1967]
EIF2S3	#N/A	#N/A	1.12999	#N/A	0.945614	0.858473	1.09085	#N/A	2.70745	#N/A	3.13531	#N/A	0.642649	#N/A	#N/A	#N/A	#N/A	#N/A	#N/A	1.33575	#N/A	#N/A	#N/A	#N/A	#N/A	#N/A	#N/A	#N/A	#N/A	#N/A	#N/A	#N/A	#N/A	#N/A	#N/A	#N/A	0.780785	#N/A	0.471077	#N/A	#N/A	#N/A	#N/A	#N/A	#N/A	0.678487	#N/A	#N/A	#N/A	#N/A	#N/A	#N/A	#N/A	#N/A	#N/A	#N/A	1.07571	1.34302	#N/A	1.21117	#N/A	#N/A	#N/A	14	ENSG00000130741	EIF2S3	protein_coding	eukaryotic translation initiation factor 2 subunit gamma [Source:HGNC Symbol;Acc:HGNC:3267]
UBE2D3	#N/A	#N/A	#N/A	0.398431	#N/A	#N/A	0.626616	#N/A	1.70852	#N/A	2.00552	0.637875	#N/A	#N/A	#N/A	#N/A	#N/A	#N/A	#N/A	0.975139	#N/A	0.562856	#N/A	#N/A	#N/A	#N/A	#N/A	#N/A	#N/A	#N/A	#N/A	#N/A	#N/A	#N/A	#N/A	#N/A	#N/A	#N/A	#N/A	#N/A	#N/A	#N/A	#N/A	#N/A	#N/A	#N/A	#N/A	#N/A	#N/A	#N/A	#N/A	0.358427	#N/A	0.577292	0.740122	0.780979	2.58845	1.67223	#N/A	1.30944	#N/A	#N/A	#N/A	14	ENSG00000109332	UBE2D3	protein_coding	ubiquitin conjugating enzyme E2 D3 [Source:HGNC Symbol;Acc:HGNC:12476]
RAD23B	#N/A	#N/A	1.02484	#N/A	0.868185	1.92404	0.867386	#N/A	2.196	#N/A	1.93734	0.926161	#N/A	#N/A	#N/A	#N/A	#N/A	#N/A	#N/A	#N/A	#N/A	#N/A	#N/A	#N/A	#N/A	#N/A	#N/A	#N/A	#N/A	#N/A	#N/A	#N/A	#N/A	#N/A	#N/A	#N/A	#N/A	#N/A	#N/A	#N/A	#N/A	#N/A	#N/A	#N/A	#N/A	#N/A	#N/A	#N/A	#N/A	#N/A	#N/A	1.17606	#N/A	0.939802	1.81732	2.23792	1.25844	2.27503	0.80554	#N/A	#N/A	#N/A	#N/A	14	ENSG00000119318	RAD23B	protein_coding	RAD23 homolog B, nucleotide excision repair protein [Source:HGNC Symbol;Acc:HGNC:9813]
ACYP1	#N/A	#N/A	1.62526	0.73891	1.49766	2.00897	1.92198	#N/A	3.65512	#N/A	2.28529	#N/A	0.760044	#N/A	#N/A	#N/A	#N/A	#N/A	#N/A	0.953395	#N/A	#N/A	#N/A	#N/A	#N/A	#N/A	0.830383	#N/A	#N/A	#N/A	#N/A	#N/A	#N/A	#N/A	#N/A	#N/A	#N/A	#N/A	#N/A	#N/A	#N/A	#N/A	#N/A	#N/A	#N/A	#N/A	#N/A	#N/A	#N/A	#N/A	#N/A	#N/A	#N/A	#N/A	#N/A	1.18887	1.2589	2.7001	0.856865	#N/A	#N/A	#N/A	#N/A	14	ENSG00000119640	ACYP1	protein_coding	acylphosphatase 1 [Source:HGNC Symbol;Acc:HGNC:179]
PTRH2	#N/A	#N/A	0.659845	#N/A	0.925636	1.02619	0.88331	#N/A	2.46562	#N/A	1.43969	1.77681	0.787537	#N/A	#N/A	#N/A	#N/A	#N/A	#N/A	#N/A	#N/A	#N/A	0.733331	#N/A	#N/A	#N/A	#N/A	#N/A	#N/A	#N/A	#N/A	#N/A	#N/A	#N/A	#N/A	#N/A	0.587284	#N/A	#N/A	#N/A	#N/A	#N/A	#N/A	#N/A	#N/A	#N/A	#N/A	#N/A	1.27871	#N/A	#N/A	#N/A	#N/A	#N/A	#N/A	1.51704	1.50876	#N/A	#N/A	#N/A	#N/A	1.17274	#N/A	14	ENSG00000141378	PTRH2	protein_coding	peptidyl-tRNA hydrolase 2 [Source:HGNC Symbol;Acc:HGNC:24265]
ARID1B	#N/A	#N/A	#N/A	0.296996	#N/A	0.433969	0.562976	#N/A	0.919771	#N/A	0.725403	#N/A	#N/A	#N/A	#N/A	#N/A	#N/A	#N/A	#N/A	0.886213	#N/A	#N/A	#N/A	#N/A	#N/A	#N/A	#N/A	0.475618	0.630341	#N/A	#N/A	#N/A	#N/A	#N/A	#N/A	#N/A	#N/A	#N/A	#N/A	#N/A	#N/A	#N/A	#N/A	#N/A	#N/A	#N/A	#N/A	#N/A	#N/A	#N/A	#N/A	#N/A	#N/A	0.449219	0.506454	0.44573	1.59625	0.730986	0.491671	#N/A	#N/A	#N/A	#N/A	14	ENSG00000049618	ARID1B	protein_coding	AT-rich interaction domain 1B [Source:HGNC Symbol;Acc:HGNC:18040]
SLC16A7	#N/A	#N/A	0.990646	#N/A	1.39655	1.28204	0.83877	#N/A	2.32873	0.634053	#N/A	#N/A	#N/A	#N/A	#N/A	#N/A	#N/A	#N/A	#N/A	#N/A	#N/A	#N/A	#N/A	#N/A	#N/A	#N/A	#N/A	#N/A	#N/A	#N/A	#N/A	#N/A	#N/A	#N/A	#N/A	1.08531	#N/A	#N/A	1.8083	#N/A	#N/A	#N/A	3.74644	1.28083	3.06505	#N/A	2.09667	1.01892	#N/A	3.80654	#N/A	#N/A	#N/A	#N/A	#N/A	#N/A	#N/A	#N/A	#N/A	#N/A	#N/A	#N/A	#N/A	14	ENSG00000118596	SLC16A7	protein_coding	solute carrier family 16 member 7 [Source:HGNC Symbol;Acc:HGNC:10928]
GCFC2	#N/A	#N/A	1.00657	#N/A	#N/A	1.50509	1.62931	#N/A	1.77256	#N/A	1.24886	#N/A	0.583474	#N/A	#N/A	#N/A	#N/A	#N/A	#N/A	#N/A	#N/A	#N/A	#N/A	#N/A	#N/A	#N/A	0.872735	0.853751	1.24609	#N/A	#N/A	#N/A	#N/A	#N/A	#N/A	#N/A	#N/A	#N/A	#N/A	#N/A	#N/A	#N/A	#N/A	#N/A	#N/A	#N/A	#N/A	#N/A	#N/A	#N/A	#N/A	#N/A	#N/A	0.765395	#N/A	0.929223	1.18568	1.27791	#N/A	#N/A	#N/A	0.959814	#N/A	14	ENSG00000005436	GCFC2	protein_coding	GC-rich sequence DNA-binding factor 2 [Source:HGNC Symbol;Acc:HGNC:1317]
ETFA	#N/A	#N/A	0.971865	#N/A	#N/A	1.01842	#N/A	#N/A	1.74834	#N/A	1.70434	0.777815	#N/A	#N/A	#N/A	#N/A	#N/A	#N/A	#N/A	2.26462	#N/A	0.743519	#N/A	#N/A	#N/A	#N/A	#N/A	#N/A	#N/A	#N/A	#N/A	#N/A	#N/A	#N/A	#N/A	#N/A	#N/A	#N/A	#N/A	#N/A	#N/A	#N/A	#N/A	#N/A	#N/A	#N/A	#N/A	#N/A	#N/A	#N/A	#N/A	1.78184	0.811442	#N/A	2.43114	1.9525	2.10203	2.98819	0.945798	#N/A	#N/A	#N/A	#N/A	14	ENSG00000140374	ETFA	protein_coding	electron transfer flavoprotein subunit alpha [Source:HGNC Symbol;Acc:HGNC:3481]
HELQ	#N/A	#N/A	1.25382	1.05298	1.1273	0.829811	1.72373	#N/A	1.70416	#N/A	1.78158	0.91691	1.06053	#N/A	#N/A	#N/A	#N/A	#N/A	#N/A	#N/A	#N/A	0.896924	#N/A	#N/A	#N/A	#N/A	#N/A	#N/A	#N/A	#N/A	#N/A	#N/A	#N/A	#N/A	#N/A	#N/A	#N/A	#N/A	#N/A	#N/A	#N/A	#N/A	#N/A	#N/A	#N/A	#N/A	#N/A	#N/A	#N/A	#N/A	#N/A	#N/A	#N/A	#N/A	1.52818	#N/A	2.05803	1.18749	0.87335	#N/A	#N/A	#N/A	#N/A	14	ENSG00000163312	HELQ	protein_coding	helicase, POLQ like [Source:HGNC Symbol;Acc:HGNC:18536]
PREP	#N/A	#N/A	0.621849	#N/A	0.790879	0.838382	#N/A	#N/A	1.68485	#N/A	0.896929	#N/A	#N/A	#N/A	#N/A	#N/A	#N/A	#N/A	#N/A	1.52385	#N/A	1.70043	#N/A	#N/A	0.786715	#N/A	#N/A	#N/A	#N/A	#N/A	#N/A	#N/A	#N/A	#N/A	#N/A	#N/A	#N/A	#N/A	#N/A	#N/A	#N/A	#N/A	#N/A	#N/A	#N/A	#N/A	#N/A	#N/A	#N/A	#N/A	#N/A	0.72493	#N/A	#N/A	2.49559	1.18505	3.76882	1.65583	#N/A	1.06423	#N/A	#N/A	#N/A	14	ENSG00000085377	PREP	protein_coding	prolyl endopeptidase [Source:HGNC Symbol;Acc:HGNC:9358]
USP16	#N/A	#N/A	0.612565	#N/A	0.958783	0.86414	0.951455	#N/A	1.42998	#N/A	2.5528	#N/A	#N/A	#N/A	#N/A	#N/A	#N/A	#N/A	#N/A	#N/A	#N/A	#N/A	#N/A	#N/A	#N/A	#N/A	0.688075	#N/A	#N/A	#N/A	#N/A	#N/A	#N/A	#N/A	#N/A	#N/A	0.886925	#N/A	0.566306	#N/A	#N/A	#N/A	#N/A	0.493913	#N/A	#N/A	0.497213	0.449134	0.939716	#N/A	#N/A	#N/A	#N/A	#N/A	#N/A	#N/A	2.29079	#N/A	#N/A	#N/A	#N/A	#N/A	#N/A	14	ENSG00000156256	USP16	protein_coding	ubiquitin specific peptidase 16 [Source:HGNC Symbol;Acc:HGNC:12614]
NSD1	#N/A	#N/A	0.415386	0.373278	0.601763	0.888796	0.670129	#N/A	0.877582	#N/A	1.29946	#N/A	0.38046	#N/A	#N/A	#N/A	#N/A	#N/A	#N/A	0.918138	#N/A	#N/A	#N/A	#N/A	#N/A	#N/A	#N/A	#N/A	#N/A	#N/A	#N/A	#N/A	#N/A	#N/A	#N/A	#N/A	#N/A	#N/A	#N/A	#N/A	#N/A	#N/A	#N/A	#N/A	#N/A	#N/A	#N/A	#N/A	#N/A	#N/A	#N/A	#N/A	#N/A	#N/A	#N/A	0.792465	1.79859	0.95101	0.745471	#N/A	#N/A	0.561548	#N/A	14	ENSG00000165671	NSD1	protein_coding	nuclear receptor binding SET domain protein 1 [Source:HGNC Symbol;Acc:HGNC:14234]
RNF20	#N/A	#N/A	#N/A	#N/A	#N/A	#N/A	1.01919	#N/A	1.3974	#N/A	1.25765	#N/A	0.908393	#N/A	#N/A	#N/A	#N/A	#N/A	#N/A	#N/A	#N/A	#N/A	#N/A	#N/A	#N/A	#N/A	#N/A	#N/A	#N/A	#N/A	#N/A	#N/A	#N/A	#N/A	0.731586	#N/A	1.14346	0.593706	0.780883	0.626161	#N/A	#N/A	#N/A	0.609975	0.650411	#N/A	#N/A	#N/A	1.66448	#N/A	#N/A	#N/A	#N/A	#N/A	#N/A	#N/A	0.556122	1.41633	#N/A	#N/A	#N/A	#N/A	#N/A	14	ENSG00000155827	RNF20	protein_coding	ring finger protein 20 [Source:HGNC Symbol;Acc:HGNC:10062]
LTBR	#N/A	#N/A	#N/A	#N/A	#N/A	#N/A	#N/A	#N/A	1.91555	#N/A	#N/A	#N/A	#N/A	#N/A	#N/A	#N/A	#N/A	#N/A	#N/A	#N/A	#N/A	#N/A	#N/A	#N/A	#N/A	#N/A	#N/A	#N/A	#N/A	#N/A	#N/A	#N/A	#N/A	#N/A	0.904401	#N/A	0.900896	0.801934	#N/A	0.857657	0.801872	1.28096	0.75256	1.0415	#N/A	1.47313	0.658437	0.769322	#N/A	#N/A	0.763198	#N/A	#N/A	#N/A	#N/A	#N/A	#N/A	#N/A	#N/A	#N/A	#N/A	3.82016	#N/A	14	ENSG00000111321	LTBR	protein_coding	lymphotoxin beta receptor [Source:HGNC Symbol;Acc:HGNC:6718]
RIOK3	#N/A	#N/A	0.575552	#N/A	#N/A	#N/A	#N/A	#N/A	1.29258	#N/A	2.05061	1.18097	0.64119	#N/A	#N/A	#N/A	#N/A	#N/A	#N/A	#N/A	#N/A	#N/A	#N/A	0.916001	#N/A	#N/A	#N/A	#N/A	#N/A	#N/A	#N/A	#N/A	#N/A	#N/A	#N/A	#N/A	0.67754	#N/A	0.441716	#N/A	#N/A	#N/A	#N/A	#N/A	#N/A	#N/A	#N/A	#N/A	1.08854	#N/A	#N/A	0.474633	#N/A	#N/A	0.959869	1.56938	1.79405	1.78656	#N/A	#N/A	#N/A	#N/A	#N/A	14	ENSG00000101782	RIOK3	protein_coding	RIO kinase 3 [Source:HGNC Symbol;Acc:HGNC:11451]
POLR1H#066379	#N/A	#N/A	#N/A	#N/A	0.57782	#N/A	#N/A	#N/A	0.230752	#N/A	0.163106	0.0765059	#N/A	#N/A	#N/A	#N/A	#N/A	0.289072	#N/A	#N/A	#N/A	#N/A	#N/A	#N/A	#N/A	0.103915	#N/A	#N/A	#N/A	#N/A	#N/A	#N/A	#N/A	#N/A	#N/A	#N/A	2.19619	1.16576	1.3858	#N/A	#N/A	#N/A	#N/A	1.03549	#N/A	0.873829	0.951558	1.20282	#N/A	#N/A	#N/A	#N/A	#N/A	#N/A	#N/A	#N/A	#N/A	#N/A	0.254868	#N/A	#N/A	#N/A	#N/A	14	ENSG00000066379	POLR1H	protein_coding	RNA polymerase I subunit H [Source:HGNC Symbol;Acc:HGNC:13182]
MAPK6	#N/A	#N/A	#N/A	#N/A	#N/A	#N/A	#N/A	#N/A	1.33096	#N/A	1.28129	#N/A	#N/A	#N/A	#N/A	#N/A	0.848576	#N/A	#N/A	0.987758	#N/A	#N/A	#N/A	#N/A	#N/A	#N/A	#N/A	#N/A	0.789641	#N/A	#N/A	#N/A	#N/A	#N/A	#N/A	#N/A	#N/A	#N/A	#N/A	#N/A	#N/A	#N/A	#N/A	#N/A	#N/A	#N/A	#N/A	#N/A	#N/A	#N/A	#N/A	0.550986	1.02043	0.798754	0.858185	#N/A	2.13825	1.82872	0.869482	1.79248	#N/A	#N/A	0.957497	14	ENSG00000069956	MAPK6	protein_coding	mitogen-activated protein kinase 6 [Source:HGNC Symbol;Acc:HGNC:6879]
AKIRIN2	#N/A	#N/A	1.55381	1.59259	0.952826	1.5376	2.82514	#N/A	1.81726	#N/A	2.19068	0.650611	#N/A	#N/A	#N/A	#N/A	#N/A	#N/A	#N/A	0.852476	#N/A	#N/A	#N/A	0.954341	#N/A	#N/A	#N/A	#N/A	#N/A	#N/A	#N/A	#N/A	#N/A	#N/A	#N/A	#N/A	#N/A	#N/A	#N/A	#N/A	#N/A	#N/A	#N/A	#N/A	#N/A	#N/A	#N/A	#N/A	#N/A	#N/A	#N/A	#N/A	#N/A	#N/A	1.31511	1.03215	1.04704	2.21682	#N/A	#N/A	#N/A	#N/A	#N/A	14	ENSG00000135334	AKIRIN2	protein_coding	akirin 2 [Source:HGNC Symbol;Acc:HGNC:21407]
PKD1L3	#N/A	#N/A	0.85117	0.976418	1.03899	#N/A	#N/A	#N/A	0.684712	#N/A	0.524446	0.216009	1.07088	#N/A	0.92509	0.766309	0.385365	0.6461	#N/A	#N/A	#N/A	#N/A	#N/A	#N/A	#N/A	#N/A	#N/A	#N/A	#N/A	#N/A	#N/A	#N/A	#N/A	#N/A	#N/A	#N/A	0.728516	#N/A	#N/A	#N/A	#N/A	#N/A	#N/A	#N/A	#N/A	#N/A	#N/A	#N/A	#N/A	#N/A	#N/A	0.932122	#N/A	#N/A	#N/A	#N/A	#N/A	#N/A	#N/A	#N/A	#N/A	1.06259	#N/A	14	ENSG00000277481	PKD1L3	protein_coding	polycystin 1 like 3, transient receptor potential channel interacting [Source:HGNC Symbol;Acc:HGNC:21716]
TIMMDC1	#N/A	#N/A	1.31369	#N/A	0.950846	1.00003	0.738776	#N/A	0.524608	#N/A	0.274981	#N/A	0.797689	#N/A	#N/A	#N/A	#N/A	#N/A	#N/A	0.285586	#N/A	#N/A	#N/A	#N/A	#N/A	#N/A	#N/A	#N/A	#N/A	#N/A	#N/A	#N/A	#N/A	#N/A	#N/A	#N/A	#N/A	#N/A	#N/A	#N/A	#N/A	#N/A	#N/A	#N/A	#N/A	#N/A	#N/A	#N/A	#N/A	#N/A	#N/A	1.58191	#N/A	#N/A	1.23255	0.557285	0.263694	0.506238	0.751153	#N/A	#N/A	#N/A	#N/A	14	ENSG00000113845	TIMMDC1	protein_coding	translocase of inner mitochondrial membrane domain containing 1 [Source:HGNC Symbol;Acc:HGNC:1321]
OXSM	#N/A	#N/A	1.35912	#N/A	#N/A	#N/A	0.240099	#N/A	0.17548	#N/A	0.155404	#N/A	0.225628	#N/A	#N/A	0.542408	0.0733378	#N/A	#N/A	#N/A	#N/A	#N/A	#N/A	#N/A	#N/A	#N/A	#N/A	#N/A	#N/A	#N/A	#N/A	#N/A	#N/A	#N/A	#N/A	#N/A	#N/A	#N/A	#N/A	#N/A	#N/A	#N/A	#N/A	#N/A	#N/A	#N/A	#N/A	#N/A	#N/A	#N/A	#N/A	1.91325	0.459096	0.117165	0.218847	0.111566	0.148544	0.155244	#N/A	#N/A	#N/A	#N/A	#N/A	14	ENSG00000151093	OXSM	protein_coding	3-oxoacyl-ACP synthase, mitochondrial [Source:HGNC Symbol;Acc:HGNC:26063]
MTHFS	#N/A	#N/A	0.720502	#N/A	0.821404	#N/A	#N/A	#N/A	0.321915	#N/A	0.288209	#N/A	#N/A	#N/A	#N/A	#N/A	#N/A	#N/A	#N/A	0.158411	#N/A	#N/A	#N/A	#N/A	#N/A	#N/A	#N/A	0.581738	#N/A	#N/A	#N/A	#N/A	#N/A	#N/A	#N/A	#N/A	#N/A	#N/A	#N/A	#N/A	#N/A	#N/A	#N/A	#N/A	#N/A	#N/A	#N/A	#N/A	#N/A	#N/A	#N/A	2.41744	0.77545	0.311098	0.502736	0.210339	#N/A	0.197969	0.259735	0.0990517	#N/A	#N/A	#N/A	14	ENSG00000136371	MTHFS	protein_coding	methenyltetrahydrofolate synthetase [Source:HGNC Symbol;Acc:HGNC:7437]
GPBP1	#N/A	#N/A	#N/A	#N/A	#N/A	#N/A	#N/A	#N/A	0.725144	#N/A	1.61075	#N/A	#N/A	#N/A	#N/A	#N/A	#N/A	#N/A	#N/A	1.36282	#N/A	#N/A	#N/A	0.792613	#N/A	#N/A	0.466924	0.588881	0.674474	#N/A	#N/A	#N/A	#N/A	#N/A	#N/A	#N/A	#N/A	#N/A	#N/A	#N/A	#N/A	0.33701	#N/A	#N/A	#N/A	0.466207	#N/A	#N/A	0.534652	#N/A	#N/A	#N/A	0.341798	0.656207	0.433459	#N/A	1.46718	#N/A	#N/A	#N/A	#N/A	#N/A	#N/A	14	ENSG00000062194	GPBP1	protein_coding	GC-rich promoter binding protein 1 [Source:HGNC Symbol;Acc:HGNC:29520]
TATDN3	#N/A	#N/A	1.60425	0.873091	1.71184	1.8028	1.87629	#N/A	1.58732	#N/A	1.25509	#N/A	0.778971	#N/A	#N/A	#N/A	#N/A	#N/A	#N/A	0.604691	#N/A	#N/A	#N/A	0.436649	#N/A	#N/A	#N/A	#N/A	#N/A	#N/A	#N/A	#N/A	#N/A	#N/A	#N/A	#N/A	#N/A	#N/A	#N/A	#N/A	#N/A	#N/A	#N/A	#N/A	#N/A	#N/A	#N/A	#N/A	#N/A	#N/A	#N/A	0.809891	#N/A	#N/A	1.79494	1.49716	#N/A	0.956722	#N/A	#N/A	#N/A	#N/A	#N/A	14	ENSG00000203705	TATDN3	protein_coding	TatD DNase domain containing 3 [Source:HGNC Symbol;Acc:HGNC:27010]
KCNIP4#185774	#N/A	#N/A	0.976382	#N/A	#N/A	0.906804	#N/A	#N/A	0.903294	#N/A	0.767042	#N/A	#N/A	#N/A	#N/A	#N/A	#N/A	#N/A	#N/A	#N/A	#N/A	#N/A	#N/A	#N/A	#N/A	#N/A	1.15557	0.969691	#N/A	#N/A	#N/A	#N/A	#N/A	#N/A	#N/A	#N/A	0.973645	0.903211	0.759701	0.935469	#N/A	#N/A	#N/A	0.814838	#N/A	1.04252	#N/A	#N/A	#N/A	#N/A	#N/A	#N/A	#N/A	#N/A	1.19982	#N/A	#N/A	0.654887	#N/A	#N/A	#N/A	#N/A	#N/A	14	ENSG00000185774	KCNIP4	protein_coding	potassium voltage-gated channel interacting protein 4 [Source:HGNC Symbol;Acc:HGNC:30083]
PUM1	#N/A	#N/A	#N/A	#N/A	0.42065	0.651609	0.55969	#N/A	0.702795	#N/A	1.81984	#N/A	#N/A	0.355525	#N/A	#N/A	#N/A	0.390183	#N/A	0.715064	#N/A	#N/A	#N/A	0.683852	#N/A	#N/A	#N/A	#N/A	#N/A	#N/A	#N/A	#N/A	#N/A	#N/A	#N/A	#N/A	#N/A	#N/A	#N/A	#N/A	#N/A	#N/A	#N/A	#N/A	0.301268	0.460495	#N/A	#N/A	1.16113	#N/A	#N/A	#N/A	#N/A	#N/A	0.534658	#N/A	1.54033	#N/A	#N/A	#N/A	#N/A	#N/A	#N/A	14	ENSG00000134644	PUM1	protein_coding	pumilio RNA binding family member 1 [Source:HGNC Symbol;Acc:HGNC:14957]
TRDMT1	#N/A	#N/A	1.29694	#N/A	1.09754	#N/A	1.74717	#N/A	1.68589	#N/A	1.6273	#N/A	#N/A	0.599942	0.787742	0.751658	#N/A	#N/A	#N/A	#N/A	#N/A	#N/A	#N/A	#N/A	#N/A	#N/A	0.795441	0.956763	#N/A	#N/A	#N/A	#N/A	#N/A	#N/A	#N/A	#N/A	#N/A	#N/A	#N/A	#N/A	#N/A	#N/A	#N/A	#N/A	#N/A	#N/A	#N/A	#N/A	#N/A	#N/A	#N/A	0.764613	#N/A	1.33882	#N/A	1.11795	#N/A	0.989896	#N/A	#N/A	#N/A	#N/A	#N/A	14	ENSG00000107614	TRDMT1	protein_coding	tRNA aspartic acid methyltransferase 1 [Source:HGNC Symbol;Acc:HGNC:2977]
SSB	#N/A	#N/A	0.797338	#N/A	0.815117	#N/A	0.995766	#N/A	1.36436	#N/A	1.88704	#N/A	#N/A	#N/A	#N/A	#N/A	#N/A	#N/A	#N/A	#N/A	#N/A	#N/A	#N/A	#N/A	#N/A	#N/A	#N/A	#N/A	#N/A	#N/A	#N/A	#N/A	#N/A	#N/A	0.622347	#N/A	1.23209	0.651095	0.752032	0.88188	0.583863	0.615559	#N/A	#N/A	#N/A	#N/A	#N/A	0.60976	#N/A	#N/A	0.611631	#N/A	#N/A	#N/A	#N/A	#N/A	#N/A	#N/A	#N/A	#N/A	#N/A	#N/A	#N/A	14	ENSG00000138385	SSB	protein_coding	small RNA binding exonuclease protection factor La [Source:HGNC Symbol;Acc:HGNC:11316]
CSE1L	#N/A	#N/A	0.580475	0.808441	#N/A	0.993122	0.784178	#N/A	0.954346	#N/A	1.24451	0.988803	#N/A	#N/A	#N/A	#N/A	#N/A	#N/A	#N/A	1.15643	1.65368	#N/A	#N/A	1.05616	#N/A	#N/A	#N/A	#N/A	#N/A	#N/A	#N/A	#N/A	#N/A	#N/A	#N/A	#N/A	#N/A	#N/A	#N/A	#N/A	#N/A	#N/A	#N/A	#N/A	#N/A	#N/A	#N/A	#N/A	#N/A	#N/A	#N/A	#N/A	#N/A	#N/A	1.04205	1.53887	2.29569	#N/A	0.840661	#N/A	#N/A	#N/A	#N/A	14	ENSG00000124207	CSE1L	protein_coding	chromosome segregation 1 like [Source:HGNC Symbol;Acc:HGNC:2431]
KDM2B	#N/A	#N/A	#N/A	#N/A	#N/A	1.16393	#N/A	#N/A	1.00677	#N/A	#N/A	#N/A	#N/A	0.934183	0.99644	0.676783	0.750444	1.00878	#N/A	2.56882	#N/A	1.1996	#N/A	#N/A	#N/A	#N/A	#N/A	#N/A	#N/A	#N/A	#N/A	#N/A	#N/A	#N/A	#N/A	#N/A	#N/A	#N/A	#N/A	#N/A	#N/A	#N/A	#N/A	#N/A	#N/A	#N/A	#N/A	#N/A	#N/A	#N/A	#N/A	0.845179	#N/A	0.968093	1.18056	#N/A	1.63943	1.50791	#N/A	#N/A	#N/A	#N/A	#N/A	14	ENSG00000089094	KDM2B	protein_coding	lysine demethylase 2B [Source:HGNC Symbol;Acc:HGNC:13610]
PSMC2	#N/A	#N/A	1.1719	0.645405	0.406219	0.240788	0.258657	#N/A	0.199787	#N/A	0.153875	#N/A	#N/A	#N/A	#N/A	#N/A	#N/A	#N/A	#N/A	#N/A	#N/A	#N/A	#N/A	#N/A	#N/A	#N/A	#N/A	#N/A	#N/A	#N/A	#N/A	#N/A	#N/A	#N/A	#N/A	#N/A	#N/A	#N/A	#N/A	#N/A	#N/A	#N/A	#N/A	#N/A	#N/A	#N/A	#N/A	#N/A	#N/A	#N/A	#N/A	1.16316	#N/A	0.241675	0.283827	0.120274	0.14162	0.15158	0.22009	#N/A	#N/A	#N/A	#N/A	14	ENSG00000161057	PSMC2	protein_coding	proteasome 26S subunit, ATPase 2 [Source:HGNC Symbol;Acc:HGNC:9548]
FKBP3	#N/A	#N/A	0.108607	#N/A	#N/A	#N/A	#N/A	#N/A	0.0956785	#N/A	#N/A	#N/A	#N/A	0.131203	0.0589216	0.0646409	0.0326194	0.0747454	0.0513782	#N/A	0.0489894	#N/A	#N/A	#N/A	0.052315	#N/A	#N/A	#N/A	#N/A	#N/A	#N/A	#N/A	#N/A	#N/A	#N/A	#N/A	#N/A	#N/A	#N/A	#N/A	#N/A	#N/A	#N/A	#N/A	#N/A	#N/A	#N/A	#N/A	#N/A	#N/A	#N/A	#N/A	0.0768687	#N/A	0.106158	#N/A	#N/A	0.0921227	#N/A	#N/A	#N/A	0.102541	#N/A	14	ENSG00000100442	FKBP3	protein_coding	FKBP prolyl isomerase 3 [Source:HGNC Symbol;Acc:HGNC:3719]
FBXO16	#N/A	#N/A	1.55948	0.657719	#N/A	0.189912	#N/A	#N/A	0.1496	#N/A	#N/A	#N/A	#N/A	1.08893	0.428819	0.258598	#N/A	0.228622	#N/A	0.0942692	#N/A	0.0630636	#N/A	#N/A	0.0838077	#N/A	#N/A	#N/A	0.183101	#N/A	#N/A	#N/A	#N/A	#N/A	#N/A	#N/A	#N/A	#N/A	#N/A	#N/A	#N/A	#N/A	#N/A	#N/A	#N/A	#N/A	#N/A	#N/A	#N/A	#N/A	#N/A	1.0922	#N/A	#N/A	#N/A	#N/A	#N/A	#N/A	#N/A	#N/A	#N/A	0.165482	#N/A	14	ENSG00000214050	FBXO16	protein_coding	F-box protein 16 [Source:HGNC Symbol;Acc:HGNC:13618]
SETD2	#N/A	#N/A	#N/A	#N/A	0.432829	0.480812	0.517883	#N/A	0.590139	#N/A	0.833759	#N/A	#N/A	#N/A	#N/A	#N/A	#N/A	#N/A	#N/A	0.859774	0.625213	#N/A	#N/A	0.659479	#N/A	#N/A	#N/A	#N/A	#N/A	#N/A	#N/A	#N/A	#N/A	#N/A	#N/A	#N/A	#N/A	#N/A	#N/A	#N/A	#N/A	0.337794	#N/A	#N/A	#N/A	#N/A	#N/A	#N/A	1.12643	#N/A	#N/A	#N/A	#N/A	0.598656	0.470986	0.532014	#N/A	#N/A	0.536133	#N/A	#N/A	#N/A	#N/A	14	ENSG00000181555	SETD2	protein_coding	SET domain containing 2, histone lysine methyltransferase [Source:HGNC Symbol;Acc:HGNC:18420]
C14orf28	#N/A	#N/A	0.907842	#N/A	#N/A	0.157296	#N/A	#N/A	0.144686	0.643131	#N/A	#N/A	#N/A	#N/A	#N/A	#N/A	#N/A	#N/A	#N/A	#N/A	#N/A	#N/A	#N/A	#N/A	#N/A	#N/A	#N/A	#N/A	#N/A	#N/A	#N/A	#N/A	#N/A	#N/A	#N/A	#N/A	1.59719	#N/A	1.23402	1.22993	0.988138	#N/A	1.11805	0.932134	#N/A	0.341034	1.20825	1.04603	#N/A	0.954043	#N/A	#N/A	#N/A	#N/A	#N/A	#N/A	#N/A	#N/A	#N/A	#N/A	#N/A	#N/A	#N/A	14	ENSG00000179476	C14orf28	protein_coding	chromosome 14 open reading frame 28 [Source:HGNC Symbol;Acc:HGNC:19834]
LRRC9	#N/A	#N/A	0.237304	0.158249	0.19334	0.158303	#N/A	#N/A	0.156743	#N/A	0.103412	#N/A	#N/A	#N/A	#N/A	#N/A	#N/A	#N/A	#N/A	#N/A	#N/A	#N/A	#N/A	#N/A	#N/A	#N/A	0.189682	0.144883	0.153388	#N/A	#N/A	#N/A	#N/A	#N/A	#N/A	#N/A	#N/A	#N/A	#N/A	#N/A	#N/A	#N/A	#N/A	#N/A	#N/A	#N/A	#N/A	#N/A	#N/A	#N/A	#N/A	0.793261	#N/A	0.0868936	0.161664	0.085034	0.105646	#N/A	#N/A	#N/A	#N/A	#N/A	#N/A	14	ENSG00000131951	LRRC9	protein_coding	leucine rich repeat containing 9 [Source:HGNC Symbol;Acc:HGNC:19848]
DSCAM	#N/A	#N/A	#N/A	#N/A	#N/A	#N/A	#N/A	#N/A	0.132746	#N/A	#N/A	#N/A	#N/A	#N/A	#N/A	#N/A	#N/A	#N/A	#N/A	#N/A	#N/A	#N/A	#N/A	#N/A	#N/A	#N/A	#N/A	#N/A	#N/A	#N/A	#N/A	#N/A	#N/A	#N/A	0.44228	#N/A	#N/A	0.493654	0.318107	0.246002	1.08991	0.175567	0.824935	0.255524	#N/A	0.17038	#N/A	0.44644	#N/A	#N/A	0.470654	#N/A	#N/A	0.0795897	#N/A	#N/A	#N/A	0.106367	#N/A	#N/A	#N/A	#N/A	#N/A	14	ENSG00000171587	DSCAM	protein_coding	DS cell adhesion molecule [Source:HGNC Symbol;Acc:HGNC:3039]
SIK2	#N/A	#N/A	0.363187	#N/A	0.641588	0.995879	0.727225	#N/A	0.66344	#N/A	0.878723	#N/A	#N/A	#N/A	#N/A	#N/A	#N/A	#N/A	1.01212	1.02822	#N/A	#N/A	#N/A	#N/A	#N/A	#N/A	#N/A	0.807555	0.78502	#N/A	#N/A	#N/A	#N/A	#N/A	#N/A	#N/A	#N/A	#N/A	#N/A	#N/A	#N/A	#N/A	#N/A	#N/A	#N/A	#N/A	#N/A	#N/A	#N/A	#N/A	#N/A	#N/A	#N/A	#N/A	#N/A	#N/A	1.3133	0.603848	#N/A	#N/A	#N/A	0.701336	0.97244	14	ENSG00000170145	SIK2	protein_coding	salt inducible kinase 2 [Source:HGNC Symbol;Acc:HGNC:21680]
MACO1	#N/A	#N/A	#N/A	#N/A	#N/A	#N/A	#N/A	#N/A	0.782799	#N/A	0.912798	#N/A	#N/A	#N/A	#N/A	#N/A	#N/A	0.55224	#N/A	2.15949	#N/A	#N/A	#N/A	#N/A	#N/A	#N/A	0.753431	0.829748	1.03465	#N/A	#N/A	#N/A	#N/A	#N/A	#N/A	#N/A	#N/A	#N/A	#N/A	#N/A	#N/A	#N/A	#N/A	#N/A	#N/A	#N/A	#N/A	#N/A	#N/A	#N/A	#N/A	0.983946	#N/A	0.755268	1.64629	0.954937	1.45578	1.77392	#N/A	#N/A	#N/A	#N/A	1.0806	14	ENSG00000204178	MACO1	protein_coding	macoilin 1 [Source:HGNC Symbol;Acc:HGNC:25572]
RXYLT1	#N/A	#N/A	#N/A	#N/A	#N/A	#N/A	#N/A	#N/A	1.06691	#N/A	0.798946	#N/A	#N/A	#N/A	#N/A	#N/A	#N/A	#N/A	#N/A	#N/A	#N/A	#N/A	#N/A	#N/A	0.435748	0.427977	1.67265	#N/A	#N/A	#N/A	#N/A	#N/A	#N/A	#N/A	#N/A	#N/A	1.34857	0.701419	0.921711	0.745184	#N/A	#N/A	0.682935	0.708486	#N/A	1.32859	0.709163	#N/A	#N/A	0.685391	#N/A	#N/A	#N/A	#N/A	#N/A	#N/A	#N/A	#N/A	#N/A	#N/A	#N/A	#N/A	#N/A	14	ENSG00000118600	RXYLT1	protein_coding	ribitol xylosyltransferase 1 [Source:HGNC Symbol;Acc:HGNC:13530]
ZNF816	#N/A	#N/A	#N/A	#N/A	#N/A	#N/A	#N/A	#N/A	0.12644	#N/A	#N/A	#N/A	#N/A	#N/A	#N/A	#N/A	#N/A	#N/A	#N/A	#N/A	#N/A	#N/A	#N/A	#N/A	#N/A	#N/A	#N/A	#N/A	#N/A	#N/A	#N/A	#N/A	#N/A	#N/A	0.162307	#N/A	0.127708	0.146852	0.143198	0.150396	2.46355	0.174972	1.75261	0.0799531	#N/A	#N/A	0.436516	0.129893	#N/A	0.151408	0.166386	#N/A	#N/A	#N/A	#N/A	#N/A	#N/A	#N/A	#N/A	#N/A	#N/A	#N/A	#N/A	14	ENSG00000180257	ZNF816	protein_coding	zinc finger protein 816 [Source:HGNC Symbol;Acc:HGNC:26995]
#272871	#N/A	#N/A	#N/A	#N/A	#N/A	0.115585	#N/A	#N/A	0.0934047	#N/A	#N/A	#N/A	#N/A	#N/A	#N/A	#N/A	#N/A	#N/A	#N/A	#N/A	#N/A	#N/A	#N/A	#N/A	#N/A	#N/A	#N/A	#N/A	0.130495	#N/A	#N/A	#N/A	#N/A	#N/A	0.475691	#N/A	#N/A	0.743642	#N/A	0.59574	1.33028	#N/A	1.37463	0.174881	0.160554	0.127637	#N/A	0.885484	#N/A	0.658834	1.11946	#N/A	#N/A	#N/A	#N/A	#N/A	#N/A	#N/A	#N/A	#N/A	#N/A	#N/A	#N/A	14	ENSG00000272871		lncRNA	novel transcript
NAA11	#N/A	#N/A	#N/A	#N/A	#N/A	0.132691	#N/A	#N/A	0.100962	0.0614488	#N/A	#N/A	#N/A	#N/A	#N/A	#N/A	#N/A	#N/A	#N/A	#N/A	#N/A	#N/A	#N/A	#N/A	#N/A	#N/A	#N/A	#N/A	#N/A	#N/A	#N/A	#N/A	#N/A	#N/A	0.457781	#N/A	0.876314	#N/A	0.750134	0.481041	1.32771	#N/A	1.53276	#N/A	#N/A	0.139581	0.809852	0.630125	#N/A	0.739536	0.317565	#N/A	#N/A	#N/A	#N/A	#N/A	#N/A	#N/A	#N/A	#N/A	#N/A	#N/A	#N/A	14	ENSG00000156269	NAA11	protein_coding	N-alpha-acetyltransferase 11, NatA catalytic subunit [Source:HGNC Symbol;Acc:HGNC:28125]
KIF27	#N/A	#N/A	1.06834	0.697379	1.32692	1.11729	#N/A	#N/A	1.22811	#N/A	2.42403	#N/A	#N/A	#N/A	#N/A	#N/A	#N/A	#N/A	#N/A	#N/A	#N/A	#N/A	#N/A	#N/A	#N/A	#N/A	#N/A	#N/A	0.933476	#N/A	#N/A	#N/A	#N/A	#N/A	#N/A	1.06347	#N/A	#N/A	#N/A	#N/A	#N/A	#N/A	#N/A	#N/A	#N/A	#N/A	#N/A	#N/A	#N/A	#N/A	#N/A	1.07718	0.791913	#N/A	1.67072	#N/A	1.55624	1.20963	#N/A	#N/A	#N/A	1.2455	#N/A	14	ENSG00000165115	KIF27	protein_coding	kinesin family member 27 [Source:HGNC Symbol;Acc:HGNC:18632]
SLC3A2	#N/A	#N/A	0.930246	#N/A	#N/A	#N/A	1.31041	#N/A	1.38028	#N/A	1.34364	#N/A	#N/A	1.01453	#N/A	#N/A	#N/A	1.23203	#N/A	#N/A	1.03256	1.04881	#N/A	#N/A	1.04287	#N/A	#N/A	#N/A	#N/A	#N/A	#N/A	#N/A	#N/A	#N/A	#N/A	#N/A	#N/A	#N/A	#N/A	#N/A	#N/A	#N/A	#N/A	#N/A	#N/A	#N/A	#N/A	#N/A	#N/A	#N/A	#N/A	1.44799	#N/A	#N/A	1.40837	1.91758	#N/A	3.11105	1.72898	#N/A	#N/A	#N/A	#N/A	14	ENSG00000168003	SLC3A2	protein_coding	solute carrier family 3 member 2 [Source:HGNC Symbol;Acc:HGNC:11026]
KDM5B	#N/A	#N/A	#N/A	#N/A	#N/A	#N/A	#N/A	#N/A	0.750955	#N/A	0.927206	#N/A	#N/A	#N/A	#N/A	#N/A	#N/A	#N/A	#N/A	#N/A	#N/A	#N/A	#N/A	#N/A	#N/A	#N/A	0.631738	#N/A	1.34085	#N/A	#N/A	#N/A	#N/A	#N/A	#N/A	#N/A	#N/A	#N/A	#N/A	#N/A	#N/A	0.598965	0.48052	0.602946	0.5595	0.647369	0.466153	0.459447	0.898021	0.501054	#N/A	#N/A	#N/A	#N/A	#N/A	#N/A	1.77426	#N/A	#N/A	#N/A	#N/A	#N/A	#N/A	14	ENSG00000117139	KDM5B	protein_coding	lysine demethylase 5B [Source:HGNC Symbol;Acc:HGNC:18039]
#285783	#N/A	#N/A	#N/A	0.670305	#N/A	#N/A	0.699093	#N/A	0.621741	#N/A	#N/A	#N/A	#N/A	#N/A	#N/A	#N/A	#N/A	#N/A	#N/A	#N/A	#N/A	#N/A	#N/A	#N/A	#N/A	#N/A	1.69767	0.866205	1.03648	0.176864	#N/A	#N/A	#N/A	#N/A	#N/A	#N/A	#N/A	#N/A	#N/A	#N/A	#N/A	#N/A	#N/A	#N/A	#N/A	#N/A	#N/A	#N/A	#N/A	#N/A	#N/A	0.889344	0.631961	0.539792	1.02849	0.673049	#N/A	#N/A	#N/A	#N/A	#N/A	0.660559	0.39097	14	ENSG00000285783		lncRNA	novel protein
EBLN3P	#N/A	#N/A	0.734321	#N/A	0.882702	#N/A	#N/A	#N/A	0.811029	#N/A	1.05485	#N/A	#N/A	#N/A	#N/A	#N/A	#N/A	#N/A	#N/A	#N/A	#N/A	#N/A	#N/A	#N/A	#N/A	#N/A	#N/A	#N/A	#N/A	#N/A	#N/A	#N/A	#N/A	#N/A	0.721951	#N/A	1.15686	0.625675	0.802831	0.820757	#N/A	#N/A	#N/A	#N/A	0.766622	0.825054	0.707639	0.566729	#N/A	#N/A	#N/A	#N/A	#N/A	#N/A	#N/A	0.878461	#N/A	#N/A	#N/A	#N/A	#N/A	#N/A	#N/A	14	ENSG00000281649	EBLN3P	lncRNA	endogenous Bornavirus like nucleoprotein 3, pseudogene [Source:HGNC Symbol;Acc:HGNC:50682]
PAXBP1-AS1	#N/A	#N/A	#N/A	#N/A	#N/A	#N/A	1.11385	#N/A	#N/A	1.31642	#N/A	0.355087	#N/A	#N/A	1.28754	#N/A	#N/A	#N/A	#N/A	#N/A	#N/A	#N/A	#N/A	#N/A	#N/A	#N/A	#N/A	#N/A	#N/A	#N/A	#N/A	#N/A	#N/A	#N/A	0.71322	#N/A	1.10917	#N/A	#N/A	0.775263	0.679253	0.957382	#N/A	0.851927	#N/A	#N/A	#N/A	#N/A	#N/A	0.773488	0.84846	#N/A	#N/A	#N/A	#N/A	#N/A	0.600475	#N/A	0.969314	#N/A	#N/A	#N/A	#N/A	14	ENSG00000238197	PAXBP1-AS1	lncRNA	PAXBP1 antisense RNA 1 [Source:HGNC Symbol;Acc:HGNC:39603]
EEF1G	#N/A	#N/A	0.0513171	0.0496865	#N/A	#N/A	#N/A	#N/A	#N/A	0.040926	#N/A	#N/A	#N/A	#N/A	#N/A	#N/A	#N/A	#N/A	#N/A	#N/A	#N/A	#N/A	#N/A	#N/A	#N/A	#N/A	#N/A	#N/A	#N/A	#N/A	#N/A	#N/A	#N/A	#N/A	0.0745738	#N/A	#N/A	0.0762052	#N/A	#N/A	0.0456525	0.0675761	0.085989	0.0641196	0.0658119	#N/A	0.0517907	0.0754416	#N/A	0.0782839	#N/A	0.0723023	#N/A	#N/A	#N/A	#N/A	#N/A	#N/A	#N/A	#N/A	#N/A	#N/A	#N/A	14	ENSG00000254772	EEF1G	protein_coding	eukaryotic translation elongation factor 1 gamma [Source:HGNC Symbol;Acc:HGNC:3213]
ZNF582	#N/A	#N/A	#N/A	#N/A	#N/A	#N/A	#N/A	#N/A	#N/A	0.485737	#N/A	#N/A	#N/A	#N/A	#N/A	#N/A	#N/A	#N/A	#N/A	#N/A	0.0730629	#N/A	#N/A	#N/A	#N/A	#N/A	#N/A	#N/A	#N/A	#N/A	#N/A	#N/A	#N/A	#N/A	#N/A	#N/A	1.25261	0.877907	1.49055	1.20813	1.027	#N/A	1.43806	0.793986	0.512594	#N/A	1.57141	0.894434	#N/A	1.27141	0.898929	#N/A	#N/A	#N/A	#N/A	#N/A	#N/A	#N/A	#N/A	#N/A	#N/A	#N/A	#N/A	14	ENSG00000018869	ZNF582	protein_coding	zinc finger protein 582 [Source:HGNC Symbol;Acc:HGNC:26421]
ZNF362	#N/A	#N/A	#N/A	#N/A	#N/A	#N/A	#N/A	#N/A	#N/A	0.730225	#N/A	#N/A	#N/A	#N/A	#N/A	#N/A	#N/A	#N/A	#N/A	#N/A	#N/A	#N/A	#N/A	#N/A	#N/A	#N/A	#N/A	#N/A	#N/A	#N/A	#N/A	#N/A	#N/A	#N/A	0.625261	#N/A	0.724536	0.743156	0.656807	0.605886	0.642392	#N/A	0.638203	#N/A	0.809657	0.990004	0.628682	0.592671	#N/A	0.66903	0.855506	#N/A	#N/A	#N/A	#N/A	#N/A	#N/A	#N/A	#N/A	#N/A	#N/A	#N/A	#N/A	14	ENSG00000160094	ZNF362	protein_coding	zinc finger protein 362 [Source:HGNC Symbol;Acc:HGNC:18079]
LARP6	#N/A	#N/A	#N/A	#N/A	#N/A	#N/A	#N/A	#N/A	#N/A	0.188325	#N/A	0.0570457	#N/A	#N/A	#N/A	#N/A	#N/A	#N/A	#N/A	#N/A	#N/A	#N/A	#N/A	#N/A	#N/A	#N/A	#N/A	0.127566	#N/A	#N/A	#N/A	#N/A	#N/A	#N/A	0.938832	#N/A	0.720312	#N/A	0.906014	#N/A	#N/A	#N/A	3.82616	0.51173	0.13982	#N/A	2.08975	0.569082	#N/A	0.237835	#N/A	#N/A	#N/A	#N/A	#N/A	#N/A	#N/A	#N/A	#N/A	#N/A	#N/A	0.120254	0.0971057	14	ENSG00000166173	LARP6	protein_coding	La ribonucleoprotein 6, translational regulator [Source:HGNC Symbol;Acc:HGNC:24012]
RNF8	#N/A	#N/A	#N/A	#N/A	#N/A	#N/A	#N/A	#N/A	#N/A	0.766888	#N/A	#N/A	#N/A	#N/A	#N/A	#N/A	#N/A	#N/A	#N/A	#N/A	#N/A	#N/A	#N/A	#N/A	#N/A	#N/A	#N/A	#N/A	#N/A	#N/A	#N/A	#N/A	#N/A	#N/A	0.641817	#N/A	1.02261	0.773253	1.08028	0.754387	0.649808	#N/A	0.852612	0.634608	0.668973	0.920187	0.741885	0.851479	#N/A	0.912067	#N/A	#N/A	#N/A	#N/A	#N/A	#N/A	#N/A	#N/A	#N/A	#N/A	#N/A	#N/A	#N/A	14	ENSG00000112130	RNF8	protein_coding	ring finger protein 8 [Source:HGNC Symbol;Acc:HGNC:10071]
MMP19	#N/A	#N/A	#N/A	#N/A	#N/A	0.130374	#N/A	#N/A	#N/A	0.0626901	#N/A	#N/A	#N/A	#N/A	#N/A	#N/A	#N/A	#N/A	#N/A	#N/A	#N/A	#N/A	#N/A	#N/A	#N/A	#N/A	#N/A	#N/A	#N/A	#N/A	#N/A	#N/A	#N/A	#N/A	#N/A	#N/A	0.188546	0.466644	0.186362	0.196154	1.61983	#N/A	1.59204	0.0910319	0.0580419	#N/A	0.954534	0.69625	#N/A	0.502024	0.450953	#N/A	#N/A	#N/A	#N/A	#N/A	#N/A	#N/A	#N/A	#N/A	#N/A	#N/A	#N/A	14	ENSG00000123342	MMP19	protein_coding	matrix metallopeptidase 19 [Source:HGNC Symbol;Acc:HGNC:7165]
#233937	#N/A	#N/A	0.803689	#N/A	0.926488	1.57343	#N/A	#N/A	#N/A	#N/A	2.19497	#N/A	0.7131	#N/A	0.632263	0.705293	#N/A	#N/A	#N/A	#N/A	#N/A	#N/A	#N/A	#N/A	#N/A	#N/A	1.17373	1.18263	1.24463	#N/A	#N/A	#N/A	#N/A	#N/A	#N/A	#N/A	#N/A	#N/A	#N/A	#N/A	#N/A	#N/A	#N/A	#N/A	#N/A	#N/A	#N/A	#N/A	#N/A	#N/A	#N/A	#N/A	#N/A	#N/A	#N/A	0.883424	1.73382	#N/A	1.05216	#N/A	#N/A	0.987056	#N/A	14	ENSG00000233937		lncRNA	uncharacterized LOC101928649 [Source:NCBI gene (formerly Entrezgene);Acc:101928649]
H2AC6	#N/A	#N/A	1.01284	#N/A	1.1036	1.13106	0.783758	#N/A	#N/A	#N/A	0.348772	#N/A	#N/A	#N/A	0.824399	#N/A	#N/A	#N/A	#N/A	#N/A	#N/A	#N/A	#N/A	#N/A	#N/A	#N/A	1.38321	#N/A	#N/A	#N/A	#N/A	#N/A	#N/A	#N/A	#N/A	#N/A	#N/A	#N/A	#N/A	#N/A	#N/A	#N/A	#N/A	#N/A	#N/A	#N/A	#N/A	#N/A	#N/A	#N/A	#N/A	1.43825	#N/A	0.680199	0.758066	0.535283	0.274454	0.471484	0.564925	#N/A	#N/A	#N/A	#N/A	14	ENSG00000180573	H2AC6	protein_coding	H2A clustered histone 6 [Source:HGNC Symbol;Acc:HGNC:4733]
WIPI2	#N/A	#N/A	#N/A	#N/A	#N/A	#N/A	#N/A	#N/A	#N/A	#N/A	2.52501	#N/A	#N/A	#N/A	#N/A	#N/A	#N/A	#N/A	#N/A	#N/A	#N/A	#N/A	#N/A	#N/A	#N/A	0.869431	#N/A	#N/A	#N/A	#N/A	#N/A	#N/A	#N/A	#N/A	0.699158	#N/A	0.725636	#N/A	0.824579	#N/A	#N/A	0.814188	0.595096	0.614395	#N/A	0.871093	0.658757	0.801609	1.29908	0.633366	0.638712	#N/A	#N/A	#N/A	#N/A	#N/A	#N/A	#N/A	#N/A	#N/A	#N/A	#N/A	#N/A	14	ENSG00000157954	WIPI2	protein_coding	WD repeat domain, phosphoinositide interacting 2 [Source:HGNC Symbol;Acc:HGNC:32225]
CRNKL1	#N/A	#N/A	#N/A	#N/A	#N/A	#N/A	#N/A	#N/A	#N/A	#N/A	0.354222	#N/A	#N/A	#N/A	#N/A	#N/A	#N/A	#N/A	#N/A	#N/A	#N/A	#N/A	#N/A	#N/A	#N/A	#N/A	#N/A	#N/A	#N/A	#N/A	#N/A	#N/A	#N/A	#N/A	0.770704	#N/A	1.55981	0.790338	1.0829	1.08566	0.790034	#N/A	0.871341	1.29403	0.914122	#N/A	0.816818	0.999654	#N/A	0.938939	#N/A	#N/A	#N/A	#N/A	#N/A	#N/A	0.373662	#N/A	#N/A	#N/A	#N/A	#N/A	#N/A	14	ENSG00000101343	CRNKL1	protein_coding	crooked neck pre-mRNA splicing factor 1 [Source:HGNC Symbol;Acc:HGNC:15762]
COPS5	#N/A	#N/A	1.24978	#N/A	1.07927	#N/A	0.657513	#N/A	#N/A	#N/A	0.314268	#N/A	#N/A	1.00203	#N/A	#N/A	#N/A	#N/A	0.449808	#N/A	#N/A	#N/A	#N/A	#N/A	#N/A	#N/A	0.910677	#N/A	#N/A	#N/A	#N/A	#N/A	#N/A	#N/A	#N/A	#N/A	#N/A	#N/A	#N/A	#N/A	#N/A	#N/A	#N/A	#N/A	#N/A	#N/A	#N/A	#N/A	#N/A	#N/A	#N/A	2.4592	0.999378	0.636949	0.781288	0.499952	0.250653	0.44406	#N/A	#N/A	#N/A	#N/A	#N/A	14	ENSG00000121022	COPS5	protein_coding	COP9 signalosome subunit 5 [Source:HGNC Symbol;Acc:HGNC:2240]
NGLY1	#N/A	#N/A	#N/A	#N/A	#N/A	0.67564	#N/A	#N/A	#N/A	#N/A	1.62301	1.1146	#N/A	#N/A	#N/A	0.513623	#N/A	0.809564	0.758205	1.39248	#N/A	#N/A	#N/A	1.15813	#N/A	#N/A	#N/A	#N/A	#N/A	#N/A	#N/A	#N/A	#N/A	#N/A	#N/A	#N/A	#N/A	#N/A	#N/A	#N/A	#N/A	#N/A	#N/A	#N/A	#N/A	#N/A	#N/A	#N/A	#N/A	#N/A	#N/A	1.17241	0.691131	#N/A	2.04375	2.22293	2.93698	2.52147	#N/A	#N/A	#N/A	#N/A	#N/A	14	ENSG00000151092	NGLY1	protein_coding	N-glycanase 1 [Source:HGNC Symbol;Acc:HGNC:17646]
ANKS3	#N/A	#N/A	0.635744	0.747987	#N/A	#N/A	0.887228	#N/A	#N/A	#N/A	1.45906	#N/A	#N/A	#N/A	#N/A	#N/A	#N/A	#N/A	#N/A	#N/A	#N/A	#N/A	#N/A	#N/A	#N/A	#N/A	0.909321	1.01957	1.05675	#N/A	#N/A	#N/A	#N/A	#N/A	#N/A	0.92015	#N/A	#N/A	#N/A	#N/A	#N/A	#N/A	#N/A	#N/A	#N/A	#N/A	#N/A	#N/A	1.10769	#N/A	#N/A	#N/A	#N/A	#N/A	#N/A	1.18429	1.42692	#N/A	#N/A	#N/A	0.926922	0.983732	1.35903	14	ENSG00000168096	ANKS3	protein_coding	ankyrin repeat and sterile alpha motif domain containing 3 [Source:HGNC Symbol;Acc:HGNC:29422]
TMED8	#N/A	#N/A	#N/A	#N/A	#N/A	1.56958	#N/A	#N/A	#N/A	#N/A	1.35895	#N/A	#N/A	#N/A	#N/A	#N/A	#N/A	#N/A	#N/A	#N/A	#N/A	#N/A	#N/A	#N/A	#N/A	#N/A	#N/A	#N/A	#N/A	#N/A	#N/A	#N/A	#N/A	#N/A	0.728906	#N/A	1.2186	0.878174	0.67141	0.890172	0.815195	0.832013	#N/A	0.835715	#N/A	1.79298	0.766401	#N/A	#N/A	0.775857	0.914331	#N/A	#N/A	#N/A	#N/A	#N/A	#N/A	#N/A	#N/A	#N/A	#N/A	#N/A	#N/A	14	ENSG00000100580	TMED8	protein_coding	transmembrane p24 trafficking protein family member 8 [Source:HGNC Symbol;Acc:HGNC:18633]
UBFD1	#N/A	#N/A	0.942238	0.813533	#N/A	0.271767	#N/A	#N/A	#N/A	#N/A	0.164235	#N/A	#N/A	1.58689	0.688517	0.58671	0.117834	#N/A	#N/A	#N/A	#N/A	#N/A	#N/A	#N/A	#N/A	#N/A	#N/A	#N/A	0.275803	#N/A	#N/A	#N/A	#N/A	#N/A	#N/A	#N/A	#N/A	#N/A	#N/A	#N/A	#N/A	#N/A	#N/A	#N/A	#N/A	#N/A	#N/A	#N/A	#N/A	#N/A	#N/A	2.56701	#N/A	#N/A	0.248771	0.13631	#N/A	#N/A	#N/A	#N/A	#N/A	0.2726	0.174618	14	ENSG00000103353	UBFD1	protein_coding	ubiquitin family domain containing 1 [Source:HGNC Symbol;Acc:HGNC:30565]
ZNF615	#N/A	#N/A	0.845891	#N/A	#N/A	#N/A	#N/A	#N/A	#N/A	#N/A	0.17083	#N/A	#N/A	#N/A	#N/A	#N/A	#N/A	#N/A	#N/A	#N/A	#N/A	#N/A	#N/A	#N/A	#N/A	#N/A	#N/A	#N/A	0.40631	#N/A	#N/A	#N/A	#N/A	#N/A	#N/A	#N/A	0.955922	0.844805	0.98704	#N/A	#N/A	#N/A	0.98376	0.785812	1.20789	#N/A	1.104	0.981684	#N/A	1.2022	#N/A	#N/A	#N/A	#N/A	0.329466	#N/A	0.161996	#N/A	#N/A	#N/A	#N/A	#N/A	#N/A	14	ENSG00000197619	ZNF615	protein_coding	zinc finger protein 615 [Source:HGNC Symbol;Acc:HGNC:24740]
EIF4EBP2	#N/A	#N/A	#N/A	#N/A	#N/A	#N/A	#N/A	#N/A	#N/A	#N/A	1.49153	#N/A	#N/A	0.618781	#N/A	#N/A	#N/A	#N/A	#N/A	1.19064	1.25903	#N/A	#N/A	#N/A	#N/A	#N/A	0.891726	#N/A	#N/A	#N/A	#N/A	#N/A	#N/A	#N/A	#N/A	#N/A	#N/A	#N/A	#N/A	#N/A	#N/A	#N/A	#N/A	#N/A	#N/A	#N/A	#N/A	#N/A	#N/A	#N/A	#N/A	1.95428	1.2275	1.58398	2.99976	2.19807	0.986216	3.7442	0.938463	0.600292	#N/A	#N/A	#N/A	14	ENSG00000148730	EIF4EBP2	protein_coding	eukaryotic translation initiation factor 4E binding protein 2 [Source:HGNC Symbol;Acc:HGNC:3289]
SIAE	#N/A	#N/A	1.30816	0.696524	0.45855	0.199935	#N/A	#N/A	#N/A	#N/A	0.150744	#N/A	0.28147	1.06747	#N/A	0.424026	0.133276	0.32047	#N/A	#N/A	#N/A	#N/A	#N/A	#N/A	#N/A	#N/A	#N/A	#N/A	#N/A	#N/A	#N/A	#N/A	#N/A	#N/A	#N/A	#N/A	#N/A	#N/A	#N/A	#N/A	#N/A	#N/A	#N/A	#N/A	#N/A	#N/A	#N/A	#N/A	#N/A	#N/A	#N/A	0.993425	#N/A	#N/A	0.172712	#N/A	0.125412	0.143722	#N/A	#N/A	#N/A	#N/A	#N/A	14	ENSG00000110013	SIAE	protein_coding	sialic acid acetylesterase [Source:HGNC Symbol;Acc:HGNC:18187]
LRSAM1	#N/A	#N/A	#N/A	#N/A	#N/A	0.886232	#N/A	#N/A	#N/A	#N/A	1.34526	#N/A	#N/A	#N/A	0.634645	0.773848	#N/A	#N/A	#N/A	#N/A	#N/A	#N/A	#N/A	#N/A	#N/A	#N/A	#N/A	#N/A	#N/A	#N/A	#N/A	#N/A	#N/A	#N/A	0.623664	#N/A	#N/A	0.634998	#N/A	#N/A	0.473622	0.687499	0.530954	0.489602	0.578845	#N/A	#N/A	0.48192	0.885476	0.470986	#N/A	#N/A	#N/A	#N/A	#N/A	#N/A	#N/A	#N/A	#N/A	#N/A	#N/A	#N/A	#N/A	14	ENSG00000148356	LRSAM1	protein_coding	leucine rich repeat and sterile alpha motif containing 1 [Source:HGNC Symbol;Acc:HGNC:25135]
PIGM	#N/A	#N/A	#N/A	#N/A	#N/A	#N/A	#N/A	#N/A	#N/A	#N/A	0.172931	#N/A	#N/A	#N/A	#N/A	#N/A	#N/A	#N/A	#N/A	#N/A	#N/A	#N/A	#N/A	#N/A	#N/A	#N/A	#N/A	#N/A	#N/A	#N/A	#N/A	#N/A	#N/A	#N/A	0.951278	0.115572	1.79957	1.31502	1.55396	1.17381	1.03124	0.856704	1.15001	#N/A	1.33954	#N/A	1.14921	1.1771	#N/A	1.09355	#N/A	#N/A	#N/A	#N/A	#N/A	#N/A	#N/A	#N/A	#N/A	#N/A	#N/A	#N/A	#N/A	14	ENSG00000143315	PIGM	protein_coding	phosphatidylinositol glycan anchor biosynthesis class M [Source:HGNC Symbol;Acc:HGNC:18858]
MBOAT7#125505	#N/A	#N/A	#N/A	#N/A	#N/A	#N/A	#N/A	#N/A	#N/A	#N/A	0.150536	#N/A	#N/A	#N/A	#N/A	#N/A	#N/A	#N/A	#N/A	#N/A	#N/A	#N/A	#N/A	#N/A	#N/A	#N/A	#N/A	#N/A	#N/A	#N/A	#N/A	#N/A	#N/A	#N/A	0.872512	#N/A	#N/A	1.03512	0.997304	1.03058	0.955459	0.924015	1.04267	#N/A	0.87327	#N/A	1.17774	0.957296	0.18104	0.877386	0.961856	#N/A	#N/A	#N/A	#N/A	#N/A	#N/A	#N/A	#N/A	#N/A	#N/A	#N/A	#N/A	14	ENSG00000125505	MBOAT7	protein_coding	membrane bound O-acyltransferase domain containing 7 [Source:HGNC Symbol;Acc:HGNC:15505]
NSRP1	#N/A	#N/A	#N/A	#N/A	#N/A	#N/A	0.621672	#N/A	#N/A	#N/A	0.893631	#N/A	#N/A	#N/A	#N/A	#N/A	#N/A	#N/A	#N/A	0.842734	#N/A	#N/A	#N/A	#N/A	#N/A	#N/A	#N/A	#N/A	#N/A	#N/A	#N/A	#N/A	#N/A	#N/A	#N/A	#N/A	0.513454	#N/A	0.326615	#N/A	#N/A	#N/A	0.306144	#N/A	#N/A	0.515715	0.331142	0.361759	1.28782	0.324869	#N/A	#N/A	#N/A	#N/A	#N/A	#N/A	1.49341	0.717527	#N/A	#N/A	#N/A	0.649953	#N/A	14	ENSG00000126653	NSRP1	protein_coding	nuclear speckle splicing regulatory protein 1 [Source:HGNC Symbol;Acc:HGNC:25305]
RREB1	#N/A	#N/A	#N/A	#N/A	0.676839	0.555441	#N/A	#N/A	#N/A	#N/A	0.94223	#N/A	#N/A	0.444806	#N/A	0.403135	#N/A	0.609961	#N/A	1.29091	#N/A	0.684456	#N/A	#N/A	#N/A	#N/A	#N/A	#N/A	#N/A	#N/A	#N/A	#N/A	#N/A	#N/A	#N/A	#N/A	#N/A	#N/A	#N/A	#N/A	#N/A	#N/A	#N/A	#N/A	#N/A	#N/A	#N/A	#N/A	1.23731	#N/A	#N/A	#N/A	#N/A	0.635876	0.728077	#N/A	1.14857	0.799009	#N/A	0.917259	#N/A	#N/A	#N/A	14	ENSG00000124782	RREB1	protein_coding	ras responsive element binding protein 1 [Source:HGNC Symbol;Acc:HGNC:10449]
NUB1	#N/A	#N/A	#N/A	#N/A	#N/A	#N/A	#N/A	#N/A	#N/A	#N/A	1.20286	#N/A	#N/A	#N/A	#N/A	#N/A	#N/A	#N/A	#N/A	#N/A	#N/A	#N/A	#N/A	#N/A	#N/A	1.14043	#N/A	#N/A	#N/A	#N/A	#N/A	#N/A	#N/A	#N/A	#N/A	#N/A	0.983367	0.550898	0.85246	0.706221	#N/A	0.847033	0.540812	0.512374	#N/A	0.837419	#N/A	0.545403	#N/A	#N/A	0.661007	#N/A	#N/A	#N/A	#N/A	#N/A	1.86471	0.903232	#N/A	#N/A	#N/A	#N/A	#N/A	14	ENSG00000013374	NUB1	protein_coding	negative regulator of ubiquitin like proteins 1 [Source:HGNC Symbol;Acc:HGNC:17623]
TUB	#N/A	#N/A	0.418396	0.16265	0.171483	0.190756	#N/A	#N/A	#N/A	#N/A	0.133769	#N/A	#N/A	#N/A	#N/A	#N/A	#N/A	#N/A	#N/A	#N/A	#N/A	#N/A	#N/A	#N/A	#N/A	#N/A	0.193766	#N/A	#N/A	#N/A	#N/A	#N/A	#N/A	#N/A	1.1269	#N/A	1.12874	#N/A	1.29676	1.28191	1.17172	#N/A	1.05628	#N/A	#N/A	#N/A	#N/A	#N/A	#N/A	1.08432	1.03227	#N/A	#N/A	#N/A	#N/A	#N/A	#N/A	#N/A	#N/A	#N/A	#N/A	#N/A	#N/A	14	ENSG00000166402	TUB	protein_coding	TUB bipartite transcription factor [Source:HGNC Symbol;Acc:HGNC:12406]
ATP6V1C1	#N/A	#N/A	#N/A	#N/A	#N/A	#N/A	#N/A	#N/A	#N/A	#N/A	1.01791	#N/A	#N/A	#N/A	#N/A	#N/A	#N/A	#N/A	#N/A	1.41598	#N/A	#N/A	#N/A	0.82277	#N/A	#N/A	#N/A	#N/A	#N/A	#N/A	#N/A	#N/A	#N/A	#N/A	0.506228	#N/A	0.780337	0.561454	#N/A	0.537506	0.508514	0.660404	#N/A	0.526967	0.69007	#N/A	#N/A	0.540729	#N/A	0.568284	0.534386	#N/A	#N/A	#N/A	#N/A	#N/A	#N/A	#N/A	#N/A	#N/A	#N/A	#N/A	#N/A	14	ENSG00000155097	ATP6V1C1	protein_coding	ATPase H+ transporting V1 subunit C1 [Source:HGNC Symbol;Acc:HGNC:856]
ZNF668	#N/A	#N/A	0.573911	#N/A	#N/A	#N/A	#N/A	#N/A	#N/A	#N/A	0.126866	#N/A	#N/A	#N/A	#N/A	#N/A	#N/A	#N/A	#N/A	#N/A	#N/A	#N/A	#N/A	#N/A	#N/A	#N/A	#N/A	0.162663	0.14429	#N/A	#N/A	#N/A	#N/A	#N/A	0.985613	#N/A	#N/A	#N/A	1.0963	0.949539	1.13663	#N/A	0.94952	#N/A	#N/A	0.245804	1.08781	#N/A	#N/A	0.893195	1.09146	#N/A	#N/A	#N/A	#N/A	#N/A	#N/A	0.132609	#N/A	#N/A	#N/A	#N/A	#N/A	14	ENSG00000167394	ZNF668	protein_coding	zinc finger protein 668 [Source:HGNC Symbol;Acc:HGNC:25821]
ADAL	#N/A	#N/A	3.67415	1.29714	1.58897	1.60205	1.31723	#N/A	#N/A	#N/A	0.625534	#N/A	#N/A	#N/A	#N/A	#N/A	#N/A	#N/A	#N/A	#N/A	#N/A	0.401813	#N/A	0.295691	#N/A	#N/A	#N/A	#N/A	#N/A	#N/A	#N/A	#N/A	#N/A	#N/A	#N/A	#N/A	#N/A	#N/A	#N/A	#N/A	#N/A	#N/A	#N/A	#N/A	#N/A	#N/A	#N/A	#N/A	#N/A	#N/A	#N/A	2.76531	#N/A	#N/A	1.12503	0.565309	0.453034	0.661119	#N/A	0.186126	#N/A	#N/A	#N/A	14	ENSG00000168803	ADAL	protein_coding	adenosine deaminase like [Source:HGNC Symbol;Acc:HGNC:31853]
NPM1	#N/A	#N/A	#N/A	#N/A	#N/A	#N/A	#N/A	#N/A	#N/A	#N/A	0.0679936	#N/A	#N/A	#N/A	#N/A	#N/A	#N/A	#N/A	#N/A	#N/A	#N/A	#N/A	#N/A	#N/A	#N/A	#N/A	#N/A	#N/A	#N/A	#N/A	#N/A	#N/A	#N/A	#N/A	0.35981	#N/A	0.542772	0.582533	0.289052	#N/A	#N/A	0.0646876	1.93145	0.240932	0.150401	0.0687666	1.76431	0.692471	#N/A	1.63572	0.473041	#N/A	#N/A	#N/A	#N/A	#N/A	#N/A	#N/A	#N/A	#N/A	#N/A	#N/A	#N/A	14	ENSG00000181163	NPM1	protein_coding	nucleophosmin 1 [Source:HGNC Symbol;Acc:HGNC:7910]
NANS	#N/A	#N/A	#N/A	#N/A	#N/A	#N/A	#N/A	#N/A	#N/A	#N/A	0.140505	#N/A	#N/A	#N/A	#N/A	#N/A	#N/A	#N/A	#N/A	#N/A	#N/A	#N/A	#N/A	#N/A	#N/A	#N/A	#N/A	#N/A	#N/A	#N/A	#N/A	#N/A	#N/A	#N/A	#N/A	#N/A	1.20354	1.08462	1.22943	1.22117	0.953627	#N/A	1.2026	1.0543	0.825051	#N/A	0.990516	1.25693	#N/A	1.16848	0.952742	#N/A	#N/A	#N/A	#N/A	#N/A	#N/A	0.177105	#N/A	#N/A	#N/A	#N/A	#N/A	14	ENSG00000095380	NANS	protein_coding	N-acetylneuraminate synthase [Source:HGNC Symbol;Acc:HGNC:19237]
LETMD1	#N/A	#N/A	#N/A	0.99624	#N/A	1.21876	0.932335	#N/A	#N/A	#N/A	1.15374	0.879234	#N/A	#N/A	#N/A	#N/A	#N/A	#N/A	#N/A	#N/A	#N/A	#N/A	0.887517	#N/A	0.95608	#N/A	#N/A	#N/A	#N/A	0.866833	#N/A	#N/A	#N/A	#N/A	#N/A	#N/A	#N/A	0.513876	#N/A	#N/A	#N/A	#N/A	#N/A	0.564816	0.55641	#N/A	#N/A	#N/A	1.33011	0.548582	0.502499	#N/A	#N/A	#N/A	#N/A	#N/A	#N/A	#N/A	#N/A	#N/A	#N/A	#N/A	#N/A	14	ENSG00000050426	LETMD1	protein_coding	LETM1 domain containing 1 [Source:HGNC Symbol;Acc:HGNC:24241]
FAHD2B	#N/A	#N/A	0.199646	0.150464	#N/A	0.148634	0.119045	#N/A	#N/A	#N/A	0.0998056	#N/A	0.106085	#N/A	0.0849546	#N/A	#N/A	#N/A	#N/A	#N/A	#N/A	#N/A	#N/A	#N/A	#N/A	#N/A	0.116757	0.135012	0.149649	#N/A	#N/A	#N/A	#N/A	#N/A	#N/A	#N/A	#N/A	#N/A	#N/A	#N/A	#N/A	#N/A	#N/A	#N/A	#N/A	#N/A	#N/A	#N/A	#N/A	#N/A	#N/A	0.230843	#N/A	#N/A	0.12563	0.0710431	#N/A	#N/A	0.0867111	#N/A	#N/A	#N/A	#N/A	14	ENSG00000144199	FAHD2B	protein_coding	fumarylacetoacetate hydrolase domain containing 2B [Source:HGNC Symbol;Acc:HGNC:25318]
#267002	#N/A	#N/A	#N/A	#N/A	0.755905	#N/A	#N/A	#N/A	#N/A	#N/A	0.414982	#N/A	#N/A	0.860483	#N/A	0.869902	#N/A	#N/A	0.490258	#N/A	#N/A	#N/A	#N/A	#N/A	0.375775	#N/A	0.976372	1.02087	0.870549	#N/A	#N/A	#N/A	#N/A	#N/A	#N/A	#N/A	#N/A	#N/A	#N/A	#N/A	#N/A	#N/A	#N/A	#N/A	#N/A	#N/A	#N/A	#N/A	#N/A	#N/A	#N/A	0.963528	#N/A	#N/A	0.849549	#N/A	0.264804	#N/A	0.717035	#N/A	#N/A	0.659702	#N/A	14	ENSG00000267002		lncRNA	novel transcript
THOC1	#N/A	#N/A	#N/A	#N/A	0.741897	#N/A	#N/A	#N/A	#N/A	#N/A	0.824603	#N/A	#N/A	#N/A	#N/A	#N/A	#N/A	#N/A	#N/A	1.29592	#N/A	#N/A	#N/A	#N/A	#N/A	#N/A	#N/A	#N/A	#N/A	#N/A	#N/A	#N/A	#N/A	#N/A	0.465798	#N/A	0.467089	#N/A	#N/A	#N/A	0.398435	0.612775	0.373653	0.578289	#N/A	0.789058	0.440578	#N/A	#N/A	#N/A	0.388505	#N/A	#N/A	#N/A	#N/A	0.750266	#N/A	#N/A	#N/A	#N/A	0.873867	#N/A	#N/A	14	ENSG00000079134	THOC1	protein_coding	THO complex 1 [Source:HGNC Symbol;Acc:HGNC:19070]
ZNF354A	#N/A	#N/A	#N/A	#N/A	#N/A	#N/A	#N/A	#N/A	#N/A	#N/A	0.580159	#N/A	#N/A	#N/A	#N/A	#N/A	#N/A	#N/A	#N/A	#N/A	#N/A	#N/A	#N/A	#N/A	#N/A	#N/A	#N/A	#N/A	#N/A	#N/A	#N/A	#N/A	#N/A	#N/A	#N/A	0.445835	0.742515	0.687843	#N/A	0.876041	0.763201	0.857594	#N/A	0.715912	0.870885	1.11424	0.692234	#N/A	#N/A	0.801256	0.754883	#N/A	#N/A	#N/A	#N/A	#N/A	#N/A	#N/A	#N/A	#N/A	0.846949	#N/A	#N/A	14	ENSG00000169131	ZNF354A	protein_coding	zinc finger protein 354A [Source:HGNC Symbol;Acc:HGNC:11628]
NUDT9	#N/A	#N/A	#N/A	#N/A	#N/A	1.14395	#N/A	#N/A	#N/A	#N/A	0.884449	0.939167	#N/A	#N/A	#N/A	#N/A	#N/A	#N/A	#N/A	0.944329	#N/A	#N/A	#N/A	#N/A	#N/A	#N/A	0.873682	1.36781	0.870284	0.602208	#N/A	#N/A	#N/A	#N/A	#N/A	#N/A	#N/A	#N/A	#N/A	#N/A	#N/A	#N/A	#N/A	#N/A	#N/A	#N/A	#N/A	#N/A	#N/A	#N/A	#N/A	0.644788	0.700731	#N/A	#N/A	1.07679	1.02073	2.13493	0.932149	#N/A	#N/A	#N/A	#N/A	14	ENSG00000170502	NUDT9	protein_coding	nudix hydrolase 9 [Source:HGNC Symbol;Acc:HGNC:8056]
TMCO4	#N/A	#N/A	#N/A	#N/A	#N/A	#N/A	#N/A	#N/A	#N/A	#N/A	0.850661	#N/A	#N/A	#N/A	#N/A	#N/A	#N/A	#N/A	#N/A	#N/A	#N/A	#N/A	#N/A	#N/A	#N/A	#N/A	#N/A	#N/A	#N/A	#N/A	#N/A	#N/A	#N/A	#N/A	#N/A	#N/A	0.810171	0.686493	1.65893	0.964319	#N/A	#N/A	1.98506	1.45203	1.89108	#N/A	1.21502	1.1412	1.59231	2.20832	1.04485	#N/A	#N/A	#N/A	#N/A	#N/A	0.846963	#N/A	#N/A	#N/A	#N/A	#N/A	#N/A	14	ENSG00000162542	TMCO4	protein_coding	transmembrane and coiled-coil domains 4 [Source:HGNC Symbol;Acc:HGNC:27393]
IPPK	#N/A	#N/A	#N/A	#N/A	#N/A	#N/A	#N/A	#N/A	#N/A	#N/A	1.08468	#N/A	#N/A	#N/A	#N/A	#N/A	#N/A	#N/A	#N/A	#N/A	#N/A	#N/A	#N/A	#N/A	#N/A	#N/A	#N/A	#N/A	#N/A	#N/A	#N/A	#N/A	#N/A	#N/A	0.714564	#N/A	0.747058	#N/A	0.762568	0.803074	0.716974	0.775632	0.796533	#N/A	0.683883	#N/A	0.813462	0.703103	1.5215	0.835815	0.922098	#N/A	#N/A	#N/A	#N/A	#N/A	#N/A	#N/A	#N/A	#N/A	#N/A	#N/A	#N/A	14	ENSG00000127080	IPPK	protein_coding	inositol-pentakisphosphate 2-kinase [Source:HGNC Symbol;Acc:HGNC:14645]
ADIRF-AS1	#N/A	#N/A	#N/A	0.283176	#N/A	#N/A	#N/A	#N/A	#N/A	#N/A	0.146299	#N/A	#N/A	#N/A	#N/A	#N/A	#N/A	#N/A	#N/A	#N/A	#N/A	#N/A	#N/A	#N/A	#N/A	#N/A	#N/A	#N/A	#N/A	#N/A	#N/A	#N/A	#N/A	#N/A	1.6691	#N/A	1.02309	2.49748	0.915172	1.70889	3.09495	0.573068	0.952749	1.39756	#N/A	#N/A	#N/A	1.03933	#N/A	#N/A	2.11909	#N/A	#N/A	#N/A	#N/A	#N/A	#N/A	#N/A	#N/A	#N/A	#N/A	0.181342	#N/A	14	ENSG00000272734	ADIRF-AS1	lncRNA	ADIRF antisense RNA 1 [Source:HGNC Symbol;Acc:HGNC:45127]
FRMD5	#N/A	#N/A	#N/A	#N/A	#N/A	#N/A	#N/A	#N/A	#N/A	#N/A	#N/A	0.021542	#N/A	#N/A	#N/A	#N/A	#N/A	#N/A	#N/A	#N/A	#N/A	#N/A	#N/A	#N/A	#N/A	#N/A	#N/A	#N/A	#N/A	#N/A	#N/A	#N/A	#N/A	#N/A	0.520838	#N/A	#N/A	1.94017	1.04772	0.966108	2.37456	#N/A	2.19856	0.473642	0.435705	0.126868	1.82199	1.61553	#N/A	1.93275	0.811166	#N/A	#N/A	#N/A	#N/A	#N/A	#N/A	#N/A	#N/A	#N/A	#N/A	#N/A	#N/A	14	ENSG00000171877	FRMD5	protein_coding	FERM domain containing 5 [Source:HGNC Symbol;Acc:HGNC:28214]
LINC01170	#N/A	#N/A	0.0173307	#N/A	#N/A	0.0912049	#N/A	#N/A	#N/A	#N/A	#N/A	0.0311555	0.0510009	0.0302174	#N/A	0.0246079	0.0251878	0.0506665	#N/A	#N/A	0.0353237	#N/A	#N/A	#N/A	0.0338013	#N/A	#N/A	#N/A	0.0896376	#N/A	#N/A	#N/A	#N/A	#N/A	#N/A	#N/A	#N/A	#N/A	#N/A	#N/A	#N/A	#N/A	#N/A	#N/A	#N/A	#N/A	#N/A	#N/A	#N/A	#N/A	#N/A	0.0423979	0.0711317	#N/A	#N/A	#N/A	#N/A	#N/A	0.0538298	#N/A	#N/A	#N/A	#N/A	14	ENSG00000253807	LINC01170	lncRNA	long intergenic non-protein coding RNA 1170 [Source:HGNC Symbol;Acc:HGNC:49542]
PCBP4	#N/A	#N/A	#N/A	#N/A	#N/A	#N/A	#N/A	#N/A	#N/A	#N/A	#N/A	#N/A	0.199734	#N/A	#N/A	#N/A	#N/A	#N/A	#N/A	#N/A	#N/A	#N/A	#N/A	#N/A	#N/A	#N/A	0.216677	0.183749	0.176436	#N/A	#N/A	#N/A	#N/A	#N/A	#N/A	#N/A	#N/A	#N/A	#N/A	#N/A	#N/A	#N/A	2.43348	#N/A	0.728585	#N/A	2.23192	#N/A	#N/A	2.64645	#N/A	0.75269	0.167031	#N/A	#N/A	0.110766	0.140315	#N/A	#N/A	#N/A	#N/A	0.185241	0.155837	14	ENSG00000090097	PCBP4	protein_coding	poly(rC) binding protein 4 [Source:HGNC Symbol;Acc:HGNC:8652]
EPS15-AS1	#N/A	#N/A	0.149263	#N/A	0.0708306	0.0501524	#N/A	#N/A	#N/A	#N/A	#N/A	#N/A	#N/A	0.076019	0.0448508	0.0476794	0.0248759	0.0678911	#N/A	0.0513906	0.041835	#N/A	#N/A	#N/A	#N/A	#N/A	#N/A	#N/A	0.0957526	#N/A	#N/A	#N/A	#N/A	#N/A	#N/A	#N/A	#N/A	#N/A	#N/A	#N/A	#N/A	#N/A	#N/A	#N/A	#N/A	#N/A	#N/A	#N/A	#N/A	#N/A	#N/A	0.10637	#N/A	#N/A	0.089959	#N/A	#N/A	#N/A	0.0617808	#N/A	#N/A	#N/A	#N/A	14	ENSG00000227070	EPS15-AS1	lncRNA	EPS15 antisense RNA 1 [Source:HGNC Symbol;Acc:HGNC:40219]
CNTFR	#N/A	#N/A	0.245081	#N/A	0.179715	0.203394	#N/A	#N/A	#N/A	#N/A	#N/A	#N/A	#N/A	#N/A	0.297751	0.170964	#N/A	#N/A	#N/A	#N/A	#N/A	0.0826543	#N/A	#N/A	0.0690123	#N/A	0.172117	#N/A	#N/A	#N/A	#N/A	#N/A	#N/A	#N/A	#N/A	#N/A	#N/A	#N/A	#N/A	#N/A	#N/A	#N/A	#N/A	#N/A	#N/A	#N/A	#N/A	#N/A	#N/A	#N/A	#N/A	0.409644	0.326845	#N/A	0.174993	0.101094	#N/A	0.141426	0.121536	#N/A	#N/A	#N/A	#N/A	14	ENSG00000122756	CNTFR	protein_coding	ciliary neurotrophic factor receptor [Source:HGNC Symbol;Acc:HGNC:2170]
NPSR1-AS1	#N/A	#N/A	0.28013	#N/A	#N/A	0.17829	#N/A	#N/A	#N/A	#N/A	#N/A	#N/A	#N/A	0.147682	0.0939004	0.0722977	#N/A	0.0976921	#N/A	#N/A	0.0703325	#N/A	#N/A	#N/A	0.0640565	#N/A	#N/A	0.165236	0.145812	#N/A	#N/A	#N/A	#N/A	#N/A	#N/A	#N/A	#N/A	#N/A	#N/A	#N/A	#N/A	#N/A	#N/A	#N/A	#N/A	#N/A	#N/A	#N/A	#N/A	#N/A	#N/A	0.393272	0.172314	0.0959167	0.154574	#N/A	#N/A	#N/A	#N/A	#N/A	#N/A	#N/A	#N/A	14	ENSG00000197085	NPSR1-AS1	lncRNA	NPSR1 antisense RNA 1 [Source:HGNC Symbol;Acc:HGNC:22128]
#230773	#N/A	#N/A	2.13379	1.46638	#N/A	0.563944	#N/A	#N/A	#N/A	#N/A	#N/A	#N/A	#N/A	2.74157	1.97568	1.21943	#N/A	0.404189	0.194364	0.182991	#N/A	#N/A	#N/A	#N/A	0.163159	#N/A	#N/A	#N/A	#N/A	#N/A	#N/A	#N/A	#N/A	#N/A	#N/A	#N/A	#N/A	#N/A	#N/A	#N/A	#N/A	#N/A	#N/A	#N/A	#N/A	#N/A	#N/A	#N/A	#N/A	#N/A	#N/A	1.39547	#N/A	#N/A	0.482038	0.257182	#N/A	#N/A	0.284358	#N/A	#N/A	#N/A	#N/A	14	ENSG00000230773		lncRNA	novel transcript
CA11	#N/A	#N/A	0.116686	#N/A	#N/A	0.131215	#N/A	#N/A	#N/A	#N/A	#N/A	#N/A	#N/A	#N/A	#N/A	#N/A	#N/A	#N/A	#N/A	#N/A	#N/A	#N/A	#N/A	#N/A	#N/A	#N/A	#N/A	#N/A	#N/A	#N/A	#N/A	#N/A	#N/A	#N/A	0.126622	#N/A	0.127921	0.145677	0.16689	0.136429	0.571842	0.135741	0.744815	#N/A	0.112614	#N/A	#N/A	0.231514	#N/A	0.153384	0.140997	#N/A	#N/A	#N/A	#N/A	#N/A	#N/A	#N/A	#N/A	#N/A	#N/A	#N/A	#N/A	14	ENSG00000063180	CA11	protein_coding	carbonic anhydrase 11 [Source:HGNC Symbol;Acc:HGNC:1370]
SRPK3	#N/A	#N/A	0.129555	0.0973579	#N/A	#N/A	#N/A	#N/A	#N/A	#N/A	#N/A	#N/A	#N/A	0.102377	0.0563039	0.0670061	0.0373517	0.0627618	#N/A	#N/A	#N/A	#N/A	#N/A	#N/A	0.0413989	#N/A	0.125453	0.102107	0.113584	#N/A	#N/A	#N/A	#N/A	#N/A	#N/A	#N/A	#N/A	#N/A	#N/A	#N/A	#N/A	#N/A	#N/A	#N/A	#N/A	#N/A	#N/A	#N/A	#N/A	#N/A	#N/A	0.159428	0.0643394	#N/A	#N/A	#N/A	#N/A	#N/A	0.0660892	#N/A	#N/A	#N/A	#N/A	14	ENSG00000184343	SRPK3	protein_coding	SRSF protein kinase 3 [Source:HGNC Symbol;Acc:HGNC:11402]
NUSAP1	#N/A	#N/A	1.25783	#N/A	#N/A	0.161042	#N/A	#N/A	#N/A	#N/A	#N/A	#N/A	#N/A	2.28434	0.477055	0.159747	#N/A	0.157998	#N/A	#N/A	#N/A	0.0682601	#N/A	#N/A	0.066804	#N/A	0.349866	#N/A	#N/A	#N/A	#N/A	#N/A	#N/A	#N/A	#N/A	#N/A	#N/A	#N/A	#N/A	#N/A	#N/A	#N/A	#N/A	#N/A	#N/A	#N/A	#N/A	#N/A	#N/A	#N/A	#N/A	1.44937	0.442896	#N/A	0.167741	0.103988	#N/A	#N/A	0.114974	#N/A	#N/A	#N/A	#N/A	14	ENSG00000137804	NUSAP1	protein_coding	nucleolar and spindle associated protein 1 [Source:HGNC Symbol;Acc:HGNC:18538]
TUBB8	#N/A	#N/A	0.0107939	0.0522044	#N/A	#N/A	#N/A	#N/A	#N/A	#N/A	#N/A	#N/A	#N/A	0.0298249	0.0188894	#N/A	#N/A	0.0264144	0.0187578	#N/A	#N/A	#N/A	#N/A	#N/A	#N/A	#N/A	#N/A	#N/A	#N/A	#N/A	#N/A	#N/A	#N/A	#N/A	#N/A	#N/A	#N/A	0.0103984	#N/A	#N/A	0.206423	0.0597021	0.265068	#N/A	#N/A	0.022854	#N/A	#N/A	#N/A	#N/A	#N/A	0.0301287	#N/A	#N/A	0.0379132	#N/A	#N/A	#N/A	#N/A	#N/A	#N/A	0.0445842	#N/A	14	ENSG00000261456	TUBB8	protein_coding	tubulin beta 8 class VIII [Source:HGNC Symbol;Acc:HGNC:20773]
C1orf220	#N/A	#N/A	0.147808	#N/A	#N/A	#N/A	#N/A	#N/A	#N/A	#N/A	#N/A	#N/A	#N/A	#N/A	#N/A	#N/A	#N/A	#N/A	#N/A	#N/A	#N/A	#N/A	#N/A	#N/A	#N/A	#N/A	#N/A	#N/A	#N/A	#N/A	#N/A	#N/A	#N/A	#N/A	0.166019	#N/A	0.123019	0.162432	0.162068	0.135763	1.23117	#N/A	0.277109	0.14186	0.123346	#N/A	0.114964	0.083654	#N/A	0.116874	0.265508	#N/A	#N/A	#N/A	#N/A	#N/A	#N/A	#N/A	#N/A	#N/A	#N/A	#N/A	#N/A	14	ENSG00000213057	C1orf220	lncRNA	chromosome 1 putative open reading frame 220 [Source:HGNC Symbol;Acc:HGNC:33805]
SLC38A4	#N/A	#N/A	0.971061	#N/A	0.479804	0.22752	#N/A	#N/A	#N/A	#N/A	#N/A	#N/A	#N/A	0.931726	0.348533	#N/A	#N/A	0.244455	0.0848806	0.108811	0.110404	0.0824033	#N/A	#N/A	0.107017	#N/A	0.489871	#N/A	#N/A	#N/A	#N/A	#N/A	#N/A	#N/A	#N/A	#N/A	#N/A	#N/A	#N/A	#N/A	#N/A	#N/A	#N/A	#N/A	#N/A	#N/A	#N/A	#N/A	#N/A	#N/A	#N/A	#N/A	#N/A	0.232438	#N/A	#N/A	#N/A	0.172745	#N/A	#N/A	#N/A	#N/A	#N/A	14	ENSG00000139209	SLC38A4	protein_coding	solute carrier family 38 member 4 [Source:HGNC Symbol;Acc:HGNC:14679]
MLF1	#N/A	#N/A	0.694882	#N/A	#N/A	0.106618	#N/A	#N/A	#N/A	#N/A	#N/A	#N/A	#N/A	0.191509	0.137272	0.0772599	#N/A	0.0729994	#N/A	0.0653979	#N/A	#N/A	#N/A	#N/A	0.04291	#N/A	#N/A	0.143752	0.0936514	#N/A	#N/A	#N/A	#N/A	#N/A	#N/A	#N/A	#N/A	#N/A	#N/A	#N/A	#N/A	#N/A	#N/A	#N/A	#N/A	#N/A	#N/A	#N/A	#N/A	#N/A	#N/A	0.182972	#N/A	#N/A	0.119804	#N/A	#N/A	0.102621	0.0651334	#N/A	#N/A	#N/A	#N/A	14	ENSG00000178053	MLF1	protein_coding	myeloid leukemia factor 1 [Source:HGNC Symbol;Acc:HGNC:7125]
#287095	#N/A	#N/A	0.0470575	#N/A	#N/A	#N/A	#N/A	#N/A	#N/A	#N/A	#N/A	#N/A	#N/A	#N/A	#N/A	#N/A	#N/A	#N/A	#N/A	#N/A	#N/A	#N/A	#N/A	#N/A	#N/A	#N/A	#N/A	#N/A	#N/A	#N/A	#N/A	#N/A	#N/A	#N/A	0.0384001	#N/A	0.042166	0.0314611	0.00343509	0.054759	0.0538499	0.0649076	0.032159	#N/A	0.063069	#N/A	0.0110373	0.0434065	#N/A	0.0105822	0.0637764	#N/A	#N/A	#N/A	#N/A	#N/A	#N/A	#N/A	#N/A	#N/A	#N/A	#N/A	#N/A	14	ENSG00000287095		lncRNA	novel transcript, antisense to TMEM71
#213981	#N/A	#N/A	0.0841711	#N/A	#N/A	#N/A	#N/A	#N/A	#N/A	#N/A	#N/A	#N/A	#N/A	#N/A	#N/A	#N/A	#N/A	#N/A	#N/A	#N/A	#N/A	#N/A	0.0365649	#N/A	#N/A	#N/A	0.121765	#N/A	#N/A	#N/A	#N/A	#N/A	#N/A	#N/A	0.130326	#N/A	#N/A	0.0846432	0.146669	#N/A	1.0617	0.147623	0.679268	#N/A	0.0960387	#N/A	0.137664	0.0823228	#N/A	#N/A	0.12882	#N/A	0.0845684	#N/A	#N/A	#N/A	#N/A	#N/A	#N/A	#N/A	#N/A	#N/A	#N/A	14	ENSG00000213981		lncRNA	novel transcript, antisense to MYO3B
PNPLA3	#N/A	#N/A	0.0625129	0.11952	0.114005	#N/A	#N/A	#N/A	#N/A	#N/A	#N/A	#N/A	#N/A	0.0533469	#N/A	#N/A	#N/A	#N/A	#N/A	#N/A	#N/A	#N/A	#N/A	#N/A	#N/A	#N/A	#N/A	#N/A	#N/A	#N/A	#N/A	#N/A	#N/A	#N/A	0.0890239	#N/A	#N/A	0.164943	#N/A	0.138357	1.6903	0.149219	0.860609	#N/A	#N/A	#N/A	0.447911	0.265782	#N/A	#N/A	0.210639	#N/A	#N/A	#N/A	#N/A	#N/A	#N/A	0.0788207	#N/A	#N/A	#N/A	#N/A	#N/A	14	ENSG00000100344	PNPLA3	protein_coding	patatin like phospholipase domain containing 3 [Source:HGNC Symbol;Acc:HGNC:18590]
VWA2	#N/A	#N/A	0.32909	#N/A	#N/A	0.162648	#N/A	#N/A	#N/A	#N/A	#N/A	#N/A	#N/A	#N/A	#N/A	#N/A	#N/A	#N/A	#N/A	#N/A	#N/A	#N/A	#N/A	#N/A	#N/A	#N/A	#N/A	0.148407	0.165754	#N/A	#N/A	#N/A	#N/A	#N/A	#N/A	0.0906179	#N/A	#N/A	0.45798	#N/A	#N/A	#N/A	2.32747	#N/A	0.224568	#N/A	1.37712	0.622726	#N/A	0.352569	1.41711	#N/A	#N/A	#N/A	0.13914	#N/A	#N/A	#N/A	#N/A	#N/A	#N/A	0.15853	#N/A	14	ENSG00000165816	VWA2	protein_coding	von Willebrand factor A domain containing 2 [Source:HGNC Symbol;Acc:HGNC:24709]
LINC01811	#N/A	#N/A	0.105758	#N/A	#N/A	#N/A	0.110607	#N/A	#N/A	#N/A	#N/A	#N/A	#N/A	0.075657	0.0867403	#N/A	#N/A	#N/A	#N/A	#N/A	#N/A	#N/A	#N/A	#N/A	#N/A	#N/A	#N/A	0.126057	#N/A	#N/A	#N/A	#N/A	#N/A	#N/A	0.102139	#N/A	#N/A	0.155625	#N/A	#N/A	1.66831	0.148104	0.92504	#N/A	#N/A	#N/A	0.793613	0.556691	#N/A	#N/A	#N/A	0.0990168	#N/A	#N/A	0.1177	#N/A	#N/A	#N/A	#N/A	#N/A	#N/A	#N/A	#N/A	14	ENSG00000226320	LINC01811	lncRNA	long intergenic non-protein coding RNA 1811 [Source:HGNC Symbol;Acc:HGNC:52615]
KCNAB1	#N/A	#N/A	0.306475	#N/A	0.15896	#N/A	#N/A	#N/A	#N/A	#N/A	#N/A	#N/A	#N/A	#N/A	#N/A	#N/A	#N/A	#N/A	#N/A	#N/A	#N/A	#N/A	#N/A	#N/A	#N/A	#N/A	#N/A	#N/A	#N/A	#N/A	#N/A	#N/A	#N/A	#N/A	0.848706	#N/A	0.259857	0.627932	1.00131	0.842743	1.68743	#N/A	2.12597	0.422282	#N/A	#N/A	1.62253	0.583995	#N/A	0.643976	0.730321	#N/A	#N/A	#N/A	#N/A	#N/A	#N/A	#N/A	#N/A	#N/A	#N/A	#N/A	#N/A	14	ENSG00000169282	KCNAB1	protein_coding	potassium voltage-gated channel subfamily A regulatory beta subunit 1 [Source:HGNC Symbol;Acc:HGNC:6228]
PIGS	#N/A	#N/A	0.394213	0.166676	#N/A	#N/A	#N/A	#N/A	#N/A	#N/A	#N/A	#N/A	#N/A	#N/A	#N/A	#N/A	#N/A	#N/A	#N/A	#N/A	#N/A	#N/A	#N/A	#N/A	#N/A	#N/A	#N/A	#N/A	#N/A	#N/A	#N/A	#N/A	#N/A	#N/A	0.851163	#N/A	1.4771	#N/A	1.13767	#N/A	1.20085	#N/A	1.8754	0.938666	0.327496	#N/A	1.42991	1.25125	0.145836	0.878009	#N/A	#N/A	#N/A	#N/A	#N/A	#N/A	#N/A	0.111198	#N/A	#N/A	#N/A	#N/A	#N/A	14	ENSG00000087111	PIGS	protein_coding	phosphatidylinositol glycan anchor biosynthesis class S [Source:HGNC Symbol;Acc:HGNC:14937]
ERC2	#N/A	#N/A	0.223232	#N/A	0.179141	#N/A	0.138825	#N/A	#N/A	#N/A	#N/A	#N/A	#N/A	#N/A	#N/A	#N/A	#N/A	#N/A	#N/A	#N/A	#N/A	#N/A	#N/A	#N/A	#N/A	#N/A	#N/A	#N/A	#N/A	#N/A	#N/A	#N/A	#N/A	#N/A	0.875247	#N/A	#N/A	0.340748	#N/A	0.782399	1.77592	0.296473	1.50904	0.228886	#N/A	0.14188	0.992946	0.953893	#N/A	#N/A	0.725888	#N/A	#N/A	#N/A	#N/A	#N/A	#N/A	#N/A	#N/A	#N/A	#N/A	#N/A	#N/A	14	ENSG00000187672	ERC2	protein_coding	ELKS/RAB6-interacting/CAST family member 2 [Source:HGNC Symbol;Acc:HGNC:31922]
TPM1	#N/A	#N/A	#N/A	0.559116	#N/A	#N/A	#N/A	#N/A	#N/A	#N/A	#N/A	#N/A	#N/A	0.933612	#N/A	0.310666	#N/A	1.15718	#N/A	0.579519	0.602217	#N/A	#N/A	#N/A	#N/A	#N/A	1.08243	1.23295	2.42325	#N/A	1.22947	#N/A	#N/A	#N/A	#N/A	#N/A	#N/A	#N/A	#N/A	#N/A	1.43346	2.70754	#N/A	#N/A	#N/A	#N/A	#N/A	#N/A	#N/A	#N/A	#N/A	#N/A	#N/A	#N/A	#N/A	#N/A	#N/A	#N/A	#N/A	#N/A	#N/A	0.987772	2.44265	14	ENSG00000140416	TPM1	protein_coding	tropomyosin 1 [Source:HGNC Symbol;Acc:HGNC:12010]
CKS1B	#N/A	#N/A	#N/A	0.11817	#N/A	#N/A	#N/A	#N/A	#N/A	#N/A	#N/A	#N/A	#N/A	#N/A	#N/A	#N/A	#N/A	#N/A	#N/A	#N/A	#N/A	#N/A	#N/A	#N/A	#N/A	#N/A	0.121345	#N/A	#N/A	#N/A	#N/A	#N/A	#N/A	#N/A	0.0903315	#N/A	0.102968	0.105877	0.0888971	0.119412	0.277854	#N/A	0.302366	0.0595679	#N/A	#N/A	0.0875935	0.0663831	#N/A	0.133937	0.0983082	#N/A	#N/A	#N/A	#N/A	#N/A	#N/A	#N/A	#N/A	#N/A	#N/A	#N/A	#N/A	14	ENSG00000173207	CKS1B	protein_coding	CDC28 protein kinase regulatory subunit 1B [Source:HGNC Symbol;Acc:HGNC:19083]
TUFM	#N/A	#N/A	#N/A	#N/A	0.113016	#N/A	0.086432	#N/A	#N/A	#N/A	#N/A	#N/A	#N/A	0.0617241	0.0582406	0.0657625	0.0293052	0.0614457	#N/A	#N/A	#N/A	#N/A	#N/A	#N/A	0.0378548	#N/A	0.122966	0.101316	#N/A	#N/A	#N/A	#N/A	#N/A	#N/A	#N/A	#N/A	#N/A	#N/A	#N/A	#N/A	#N/A	#N/A	#N/A	#N/A	#N/A	#N/A	#N/A	#N/A	0.105142	#N/A	#N/A	0.0773512	0.0749825	0.058634	#N/A	#N/A	#N/A	#N/A	#N/A	#N/A	#N/A	#N/A	#N/A	14	ENSG00000178952	TUFM	protein_coding	Tu translation elongation factor, mitochondrial [Source:HGNC Symbol;Acc:HGNC:12420]
TFCP2L1	#N/A	#N/A	#N/A	#N/A	0.153233	#N/A	#N/A	#N/A	#N/A	#N/A	#N/A	#N/A	#N/A	#N/A	#N/A	#N/A	#N/A	0.0826457	#N/A	#N/A	#N/A	#N/A	#N/A	#N/A	#N/A	#N/A	#N/A	#N/A	#N/A	#N/A	#N/A	#N/A	#N/A	#N/A	0.263499	#N/A	#N/A	0.654906	0.423683	0.386029	1.50503	0.058884	2.53245	0.116715	0.12591	#N/A	0.98603	0.715712	#N/A	0.383533	#N/A	#N/A	#N/A	#N/A	#N/A	#N/A	#N/A	#N/A	#N/A	#N/A	#N/A	#N/A	#N/A	14	ENSG00000115112	TFCP2L1	protein_coding	transcription factor CP2 like 1 [Source:HGNC Symbol;Acc:HGNC:17925]
SLCO1C1	#N/A	#N/A	#N/A	#N/A	0.0899862	#N/A	#N/A	#N/A	#N/A	#N/A	#N/A	#N/A	#N/A	#N/A	#N/A	#N/A	#N/A	#N/A	#N/A	#N/A	#N/A	#N/A	#N/A	#N/A	#N/A	#N/A	0.0982757	#N/A	#N/A	#N/A	#N/A	#N/A	#N/A	#N/A	#N/A	#N/A	#N/A	0.0708297	0.0375808	#N/A	0.2308	0.121431	0.126179	0.102936	0.100966	0.100124	0.0560652	0.0733955	#N/A	0.0903745	0.0358677	#N/A	#N/A	#N/A	#N/A	#N/A	#N/A	#N/A	#N/A	#N/A	#N/A	#N/A	#N/A	14	ENSG00000139155	SLCO1C1	protein_coding	solute carrier organic anion transporter family member 1C1 [Source:HGNC Symbol;Acc:HGNC:13819]
MAMSTR	#N/A	#N/A	#N/A	#N/A	#N/A	0.147136	#N/A	#N/A	#N/A	#N/A	#N/A	#N/A	#N/A	0.119903	0.24795	0.0987872	#N/A	0.0885976	0.0520869	0.0637174	0.0482648	#N/A	#N/A	#N/A	0.0536747	#N/A	0.185563	0.121154	0.114097	#N/A	#N/A	#N/A	#N/A	#N/A	#N/A	#N/A	#N/A	#N/A	#N/A	#N/A	#N/A	#N/A	#N/A	#N/A	#N/A	#N/A	#N/A	#N/A	#N/A	#N/A	#N/A	#N/A	#N/A	#N/A	0.126975	#N/A	#N/A	0.100079	#N/A	#N/A	#N/A	#N/A	#N/A	14	ENSG00000176909	MAMSTR	protein_coding	MEF2 activating motif and SAP domain containing transcriptional regulator [Source:HGNC Symbol;Acc:HGNC:26689]
LINC01505	#N/A	#N/A	#N/A	#N/A	#N/A	1.92051	#N/A	#N/A	#N/A	#N/A	#N/A	#N/A	#N/A	2.717	1.03	1.66066	#N/A	3.04288	0.955827	0.57546	0.727928	#N/A	#N/A	#N/A	#N/A	#N/A	#N/A	1.21106	2.6412	#N/A	#N/A	#N/A	#N/A	#N/A	#N/A	#N/A	#N/A	#N/A	#N/A	#N/A	#N/A	#N/A	#N/A	#N/A	#N/A	#N/A	#N/A	#N/A	#N/A	#N/A	#N/A	3.11783	#N/A	#N/A	1.98641	#N/A	1.04743	2.12879	#N/A	#N/A	#N/A	#N/A	#N/A	14	ENSG00000234323	LINC01505	lncRNA	long intergenic non-protein coding RNA 1505 [Source:HGNC Symbol;Acc:HGNC:51186]
#253619	#N/A	#N/A	#N/A	#N/A	#N/A	0.169097	#N/A	#N/A	#N/A	#N/A	#N/A	#N/A	#N/A	0.548268	0.310264	0.142827	0.0511822	0.0998708	0.0638093	#N/A	#N/A	0.0481015	#N/A	#N/A	#N/A	#N/A	0.185026	#N/A	#N/A	#N/A	0.0128261	#N/A	#N/A	#N/A	#N/A	#N/A	#N/A	#N/A	#N/A	#N/A	#N/A	0.744132	#N/A	#N/A	#N/A	#N/A	#N/A	#N/A	#N/A	#N/A	#N/A	#N/A	0.294142	#N/A	0.146415	#N/A	#N/A	#N/A	#N/A	#N/A	#N/A	0.124884	#N/A	14	ENSG00000253619		lncRNA	novel transcript
TRAPPC9	#N/A	#N/A	#N/A	#N/A	#N/A	0.541279	#N/A	#N/A	#N/A	#N/A	#N/A	#N/A	#N/A	0.46959	0.414398	0.614091	#N/A	0.58536	0.696841	0.801512	#N/A	0.794137	#N/A	0.64832	#N/A	#N/A	#N/A	#N/A	#N/A	#N/A	#N/A	#N/A	#N/A	#N/A	#N/A	#N/A	#N/A	#N/A	#N/A	#N/A	#N/A	#N/A	#N/A	#N/A	#N/A	#N/A	#N/A	#N/A	#N/A	#N/A	#N/A	0.336427	#N/A	#N/A	1.1537	#N/A	0.845318	1.32362	#N/A	1.12174	#N/A	#N/A	#N/A	14	ENSG00000167632	TRAPPC9	protein_coding	trafficking protein particle complex subunit 9 [Source:HGNC Symbol;Acc:HGNC:30832]
MYT1L	#N/A	#N/A	#N/A	#N/A	#N/A	0.0913705	#N/A	#N/A	#N/A	#N/A	#N/A	#N/A	#N/A	#N/A	#N/A	#N/A	#N/A	0.0381721	#N/A	#N/A	#N/A	#N/A	#N/A	#N/A	#N/A	#N/A	#N/A	#N/A	#N/A	#N/A	#N/A	#N/A	#N/A	#N/A	0.0142668	#N/A	#N/A	0.146094	#N/A	#N/A	0.853252	0.0253044	0.850411	#N/A	0.0871312	#N/A	0.172553	0.147956	#N/A	0.0236069	0.221052	#N/A	#N/A	#N/A	#N/A	#N/A	#N/A	#N/A	0.0538053	#N/A	#N/A	0.0898001	#N/A	14	ENSG00000186487	MYT1L	protein_coding	myelin transcription factor 1 like [Source:HGNC Symbol;Acc:HGNC:7623]
#266538	#N/A	#N/A	#N/A	#N/A	#N/A	0.146474	#N/A	#N/A	#N/A	#N/A	#N/A	#N/A	#N/A	#N/A	#N/A	#N/A	#N/A	#N/A	#N/A	#N/A	#N/A	#N/A	#N/A	#N/A	#N/A	#N/A	#N/A	#N/A	#N/A	#N/A	#N/A	#N/A	#N/A	#N/A	0.332747	#N/A	0.386558	0.657939	0.626884	0.492858	2.18382	#N/A	1.88208	0.156366	0.124678	#N/A	1.20515	0.893911	#N/A	0.818274	1.35931	#N/A	#N/A	#N/A	#N/A	#N/A	#N/A	#N/A	#N/A	#N/A	#N/A	#N/A	#N/A	14	ENSG00000266538		lncRNA	novel transcript
SLC6A8	#N/A	#N/A	#N/A	#N/A	#N/A	0.0191147	0.0147366	#N/A	#N/A	#N/A	#N/A	#N/A	#N/A	0.0251855	0.0166946	0.0149301	0.00718988	0.0123099	#N/A	#N/A	#N/A	0.00710664	#N/A	#N/A	0.00648694	#N/A	#N/A	0.0169851	#N/A	#N/A	#N/A	#N/A	#N/A	#N/A	#N/A	#N/A	#N/A	#N/A	#N/A	#N/A	#N/A	#N/A	#N/A	#N/A	#N/A	#N/A	#N/A	#N/A	#N/A	#N/A	#N/A	0.0160503	0.000586706	#N/A	#N/A	#N/A	0.0111665	#N/A	#N/A	#N/A	#N/A	0.0188501	#N/A	14	ENSG00000130821	SLC6A8	protein_coding	solute carrier family 6 member 8 [Source:HGNC Symbol;Acc:HGNC:11055]
IGSF23	#N/A	#N/A	#N/A	#N/A	#N/A	0.0920776	#N/A	#N/A	#N/A	#N/A	#N/A	#N/A	#N/A	0.0604752	0.0473122	0.042822	0.0226545	0.0391716	#N/A	#N/A	#N/A	#N/A	#N/A	#N/A	#N/A	#N/A	#N/A	#N/A	0.093432	#N/A	#N/A	#N/A	#N/A	#N/A	0.00729484	#N/A	#N/A	0.0169859	0.159205	0.0543418	0.796888	#N/A	0.321588	#N/A	#N/A	#N/A	#N/A	#N/A	#N/A	#N/A	#N/A	#N/A	#N/A	#N/A	#N/A	#N/A	#N/A	#N/A	#N/A	#N/A	#N/A	0.0931956	#N/A	14	ENSG00000216588	IGSF23	protein_coding	immunoglobulin superfamily member 23 [Source:HGNC Symbol;Acc:HGNC:40040]
COL25A1	#N/A	#N/A	#N/A	#N/A	#N/A	0.150065	#N/A	#N/A	#N/A	#N/A	#N/A	#N/A	#N/A	#N/A	#N/A	#N/A	#N/A	#N/A	#N/A	#N/A	#N/A	#N/A	#N/A	#N/A	#N/A	#N/A	#N/A	#N/A	0.163963	#N/A	#N/A	#N/A	#N/A	#N/A	2.69398	#N/A	0.665928	1.35	0.859452	1.14711	1.51265	0.837862	2.07964	#N/A	0.408713	#N/A	1.29658	1.04037	#N/A	1.73112	#N/A	#N/A	#N/A	#N/A	#N/A	#N/A	#N/A	#N/A	#N/A	#N/A	#N/A	#N/A	#N/A	14	ENSG00000188517	COL25A1	protein_coding	collagen type XXV alpha 1 chain [Source:HGNC Symbol;Acc:HGNC:18603]
#270207	#N/A	#N/A	#N/A	#N/A	#N/A	#N/A	0.0960962	#N/A	#N/A	#N/A	#N/A	#N/A	#N/A	#N/A	#N/A	#N/A	#N/A	#N/A	#N/A	#N/A	#N/A	#N/A	#N/A	#N/A	#N/A	#N/A	#N/A	#N/A	#N/A	#N/A	#N/A	#N/A	#N/A	#N/A	0.136725	#N/A	0.203247	#N/A	0.156733	0.0916588	1.99931	0.10725	1.70312	#N/A	0.108594	#N/A	0.598814	0.246728	#N/A	0.334122	0.150808	#N/A	#N/A	#N/A	#N/A	#N/A	#N/A	0.0843117	#N/A	#N/A	#N/A	#N/A	#N/A	14	ENSG00000270207		lncRNA	novel transcript, antisense to GRM7
MAP4K3	#N/A	#N/A	#N/A	#N/A	#N/A	#N/A	#N/A	#N/A	#N/A	#N/A	#N/A	#N/A	#N/A	0.366765	0.37529	#N/A	#N/A	#N/A	#N/A	1.9011	#N/A	1.15633	#N/A	0.969641	#N/A	#N/A	0.508596	#N/A	0.586011	1.17208	#N/A	#N/A	#N/A	#N/A	#N/A	#N/A	#N/A	#N/A	#N/A	#N/A	#N/A	#N/A	#N/A	#N/A	#N/A	#N/A	#N/A	#N/A	#N/A	#N/A	#N/A	#N/A	#N/A	#N/A	1.13328	0.919522	2.43187	1.74491	#N/A	#N/A	#N/A	1.13116	1.27632	14	ENSG00000011566	MAP4K3	protein_coding	mitogen-activated protein kinase kinase kinase kinase 3 [Source:HGNC Symbol;Acc:HGNC:6865]
GNG7	#N/A	#N/A	#N/A	#N/A	#N/A	#N/A	#N/A	#N/A	#N/A	#N/A	#N/A	#N/A	#N/A	3.1618	2.26122	2.24646	#N/A	4.26101	1.94547	1.17618	1.58133	1.63388	#N/A	0.847787	0.956158	#N/A	#N/A	#N/A	#N/A	#N/A	#N/A	#N/A	#N/A	#N/A	#N/A	#N/A	#N/A	#N/A	#N/A	#N/A	#N/A	#N/A	#N/A	#N/A	#N/A	#N/A	#N/A	#N/A	#N/A	#N/A	#N/A	1.31248	#N/A	1.07268	2.31063	#N/A	#N/A	1.08966	#N/A	#N/A	#N/A	#N/A	#N/A	14	ENSG00000176533	GNG7	protein_coding	G protein subunit gamma 7 [Source:HGNC Symbol;Acc:HGNC:4410]
GPR155	#N/A	#N/A	#N/A	#N/A	#N/A	#N/A	#N/A	#N/A	#N/A	#N/A	#N/A	#N/A	#N/A	1.76804	1.44568	1.24952	1.27219	0.942736	2.8913	3.44722	#N/A	2.14838	#N/A	0.978026	#N/A	#N/A	#N/A	#N/A	#N/A	#N/A	#N/A	#N/A	#N/A	#N/A	#N/A	#N/A	#N/A	#N/A	#N/A	#N/A	#N/A	#N/A	#N/A	#N/A	#N/A	#N/A	#N/A	#N/A	#N/A	#N/A	#N/A	1.55358	#N/A	#N/A	2.72865	1.51992	1.45975	3.0765	#N/A	#N/A	#N/A	#N/A	#N/A	14	ENSG00000163328	GPR155	protein_coding	G protein-coupled receptor 155 [Source:HGNC Symbol;Acc:HGNC:22951]
LINC01128	#N/A	#N/A	#N/A	#N/A	#N/A	#N/A	#N/A	#N/A	#N/A	#N/A	#N/A	#N/A	#N/A	2.05189	1.85627	1.39065	#N/A	1.80947	#N/A	0.462524	0.604585	0.849494	#N/A	#N/A	#N/A	#N/A	1.48844	1.2165	1.67135	#N/A	#N/A	#N/A	#N/A	#N/A	#N/A	#N/A	#N/A	#N/A	#N/A	#N/A	#N/A	#N/A	#N/A	#N/A	#N/A	#N/A	#N/A	#N/A	#N/A	#N/A	#N/A	2.32233	#N/A	#N/A	2.54317	#N/A	0.669593	1.54656	#N/A	#N/A	#N/A	#N/A	#N/A	14	ENSG00000228794	LINC01128	lncRNA	long intergenic non-protein coding RNA 1128 [Source:HGNC Symbol;Acc:HGNC:49377]
AQP7	#N/A	#N/A	#N/A	#N/A	#N/A	#N/A	#N/A	#N/A	#N/A	#N/A	#N/A	#N/A	#N/A	0.405168	1.0642	0.346273	0.211857	0.164876	0.127304	#N/A	0.117623	0.114385	#N/A	#N/A	0.140007	#N/A	1.19498	#N/A	0.397077	#N/A	#N/A	#N/A	#N/A	#N/A	#N/A	#N/A	#N/A	#N/A	#N/A	#N/A	#N/A	#N/A	#N/A	#N/A	#N/A	#N/A	#N/A	#N/A	#N/A	#N/A	#N/A	2.29124	#N/A	#N/A	0.260245	#N/A	#N/A	0.251556	#N/A	#N/A	#N/A	#N/A	#N/A	14	ENSG00000165269	AQP7	protein_coding	aquaporin 7 [Source:HGNC Symbol;Acc:HGNC:640]
SYPL1	#N/A	#N/A	#N/A	#N/A	#N/A	#N/A	#N/A	#N/A	#N/A	#N/A	#N/A	#N/A	#N/A	2.60032	2.35916	2.33237	#N/A	1.11151	0.433616	0.367736	0.527815	0.412307	#N/A	#N/A	#N/A	#N/A	0.993598	0.971201	0.510501	#N/A	#N/A	#N/A	#N/A	#N/A	#N/A	#N/A	#N/A	#N/A	#N/A	#N/A	#N/A	#N/A	#N/A	#N/A	#N/A	#N/A	#N/A	#N/A	#N/A	#N/A	#N/A	0.839705	#N/A	#N/A	#N/A	#N/A	#N/A	1.19585	#N/A	0.196901	#N/A	#N/A	#N/A	14	ENSG00000008282	SYPL1	protein_coding	synaptophysin like 1 [Source:HGNC Symbol;Acc:HGNC:11507]
AP1S2	#N/A	#N/A	#N/A	#N/A	#N/A	#N/A	#N/A	#N/A	#N/A	#N/A	#N/A	#N/A	#N/A	1.48008	0.614448	0.511392	0.138824	0.239813	0.0764135	0.0936051	0.0977503	0.0961428	#N/A	#N/A	#N/A	#N/A	#N/A	#N/A	#N/A	#N/A	#N/A	#N/A	#N/A	#N/A	#N/A	#N/A	#N/A	#N/A	#N/A	#N/A	#N/A	#N/A	#N/A	#N/A	#N/A	#N/A	#N/A	#N/A	#N/A	#N/A	#N/A	0.768726	#N/A	#N/A	0.176354	0.115578	#N/A	0.15027	#N/A	0.0656314	#N/A	#N/A	#N/A	14	ENSG00000182287	AP1S2	protein_coding	adaptor related protein complex 1 subunit sigma 2 [Source:HGNC Symbol;Acc:HGNC:560]
IL21R	#N/A	#N/A	#N/A	#N/A	#N/A	#N/A	#N/A	#N/A	#N/A	#N/A	#N/A	#N/A	#N/A	#N/A	#N/A	#N/A	#N/A	#N/A	#N/A	#N/A	#N/A	#N/A	0.0404122	#N/A	#N/A	#N/A	#N/A	#N/A	#N/A	#N/A	#N/A	#N/A	#N/A	#N/A	0.143533	#N/A	#N/A	0.223155	0.128823	0.196589	0.204853	0.177909	0.386233	0.182131	0.12852	#N/A	0.194717	0.201235	#N/A	0.167755	0.138584	#N/A	#N/A	#N/A	#N/A	#N/A	#N/A	#N/A	#N/A	#N/A	#N/A	#N/A	#N/A	14	ENSG00000103522	IL21R	protein_coding	interleukin 21 receptor [Source:HGNC Symbol;Acc:HGNC:6006]
PNRC1	#N/A	#N/A	#N/A	#N/A	#N/A	#N/A	#N/A	#N/A	#N/A	#N/A	#N/A	#N/A	#N/A	#N/A	#N/A	#N/A	#N/A	#N/A	#N/A	#N/A	#N/A	#N/A	#N/A	0.0365696	#N/A	#N/A	#N/A	#N/A	#N/A	#N/A	#N/A	#N/A	#N/A	#N/A	0.104403	#N/A	0.102362	0.162123	0.124484	0.0906602	0.312229	0.0661022	0.335641	#N/A	0.00613075	#N/A	0.0878657	0.0619333	#N/A	0.125256	0.119863	#N/A	#N/A	#N/A	#N/A	#N/A	#N/A	#N/A	#N/A	#N/A	#N/A	#N/A	#N/A	14	ENSG00000146278	PNRC1	protein_coding	proline rich nuclear receptor coactivator 1 [Source:HGNC Symbol;Acc:HGNC:17278]
LRRC57	#N/A	#N/A	#N/A	#N/A	#N/A	#N/A	#N/A	#N/A	#N/A	#N/A	#N/A	#N/A	#N/A	#N/A	#N/A	#N/A	#N/A	#N/A	#N/A	#N/A	#N/A	#N/A	#N/A	0.122193	#N/A	#N/A	#N/A	#N/A	#N/A	#N/A	#N/A	#N/A	#N/A	#N/A	1.01887	0.410226	1.09049	0.809637	0.812979	0.753539	#N/A	1.14119	0.780225	#N/A	0.934531	1.10735	1.0468	#N/A	#N/A	#N/A	1.04894	#N/A	#N/A	#N/A	#N/A	0.265257	#N/A	#N/A	#N/A	#N/A	#N/A	#N/A	#N/A	14	ENSG00000180979	LRRC57	protein_coding	leucine rich repeat containing 57 [Source:HGNC Symbol;Acc:HGNC:26719]
CASZ1	#N/A	#N/A	#N/A	#N/A	#N/A	#N/A	#N/A	#N/A	#N/A	#N/A	#N/A	#N/A	#N/A	4.26534	2.0852	3.23647	#N/A	4.43213	0.295584	0.33684	0.363271	#N/A	#N/A	#N/A	0.454029	#N/A	1.4082	1.41668	1.36147	#N/A	#N/A	#N/A	#N/A	#N/A	#N/A	#N/A	#N/A	#N/A	#N/A	#N/A	#N/A	#N/A	#N/A	#N/A	#N/A	#N/A	#N/A	#N/A	#N/A	#N/A	#N/A	3.2546	#N/A	#N/A	1.14151	#N/A	#N/A	0.754047	#N/A	#N/A	#N/A	#N/A	#N/A	14	ENSG00000130940	CASZ1	protein_coding	castor zinc finger 1 [Source:HGNC Symbol;Acc:HGNC:26002]
#279529	#N/A	#N/A	#N/A	#N/A	#N/A	#N/A	#N/A	#N/A	#N/A	#N/A	#N/A	#N/A	#N/A	#N/A	#N/A	0.258843	#N/A	#N/A	#N/A	#N/A	#N/A	#N/A	#N/A	#N/A	0.0750251	#N/A	#N/A	#N/A	#N/A	#N/A	#N/A	#N/A	#N/A	#N/A	0.820069	#N/A	0.942071	0.697314	#N/A	1.08117	1.01844	#N/A	#N/A	#N/A	0.556719	#N/A	#N/A	0.721673	0.170198	0.770655	1.10111	#N/A	#N/A	#N/A	#N/A	#N/A	#N/A	0.139567	#N/A	#N/A	0.0773657	#N/A	#N/A	14	ENSG00000279529		lncRNA	novel transcript, antisense to MED26
CYYR1	#N/A	#N/A	#N/A	#N/A	#N/A	#N/A	#N/A	#N/A	#N/A	#N/A	#N/A	#N/A	#N/A	0.0906525	#N/A	#N/A	#N/A	#N/A	#N/A	#N/A	#N/A	#N/A	#N/A	#N/A	#N/A	#N/A	#N/A	#N/A	#N/A	#N/A	#N/A	#N/A	#N/A	#N/A	0.154276	#N/A	0.136605	0.159322	#N/A	0.240299	1.35928	0.130136	1.0701	0.0708577	0.132348	#N/A	0.360945	0.290696	#N/A	0.219434	0.110434	#N/A	#N/A	#N/A	#N/A	#N/A	#N/A	#N/A	#N/A	#N/A	#N/A	#N/A	#N/A	14	ENSG00000166265	CYYR1	protein_coding	cysteine and tyrosine rich 1 [Source:HGNC Symbol;Acc:HGNC:16274]
ERG	#N/A	#N/A	#N/A	#N/A	#N/A	#N/A	#N/A	#N/A	#N/A	#N/A	#N/A	#N/A	#N/A	0.0881685	#N/A	#N/A	#N/A	0.0623925	#N/A	#N/A	#N/A	#N/A	#N/A	#N/A	#N/A	#N/A	#N/A	#N/A	#N/A	#N/A	#N/A	#N/A	#N/A	#N/A	0.101905	0.081047	#N/A	0.126692	#N/A	#N/A	2.14124	0.10612	1.95583	0.113294	0.0430657	#N/A	0.441639	0.110462	#N/A	0.260068	0.226798	#N/A	#N/A	#N/A	#N/A	#N/A	#N/A	#N/A	#N/A	#N/A	#N/A	#N/A	#N/A	14	ENSG00000157554	ERG	protein_coding	ETS transcription factor ERG [Source:HGNC Symbol;Acc:HGNC:3446]
RASGRP2	#N/A	#N/A	#N/A	#N/A	#N/A	#N/A	#N/A	#N/A	#N/A	#N/A	#N/A	#N/A	#N/A	0.581464	0.177093	0.103723	#N/A	0.0795173	0.0682953	#N/A	#N/A	#N/A	#N/A	#N/A	#N/A	#N/A	#N/A	#N/A	#N/A	#N/A	#N/A	#N/A	#N/A	#N/A	0.712527	#N/A	0.746787	0.855962	0.660826	1.37065	1.72448	0.496486	#N/A	#N/A	#N/A	#N/A	#N/A	0.556657	#N/A	#N/A	0.628225	#N/A	#N/A	#N/A	#N/A	#N/A	#N/A	#N/A	#N/A	#N/A	#N/A	#N/A	#N/A	14	ENSG00000068831	RASGRP2	protein_coding	RAS guanyl releasing protein 2 [Source:HGNC Symbol;Acc:HGNC:9879]
PFDN6#204220	#N/A	#N/A	#N/A	#N/A	#N/A	#N/A	#N/A	#N/A	#N/A	#N/A	#N/A	#N/A	#N/A	0.0578325	0.0481184	#N/A	#N/A	0.0503779	#N/A	#N/A	#N/A	#N/A	#N/A	#N/A	#N/A	#N/A	#N/A	#N/A	#N/A	#N/A	#N/A	#N/A	#N/A	#N/A	0.0999951	#N/A	0.115768	0.118421	#N/A	#N/A	0.187388	0.0829485	0.109555	0.109149	0.0898995	#N/A	0.113033	0.107138	#N/A	0.109604	#N/A	#N/A	#N/A	#N/A	#N/A	#N/A	#N/A	#N/A	#N/A	#N/A	#N/A	#N/A	#N/A	14	ENSG00000204220	PFDN6	protein_coding	prefoldin subunit 6 [Source:HGNC Symbol;Acc:HGNC:4926]
#259732	#N/A	#N/A	#N/A	#N/A	#N/A	#N/A	#N/A	#N/A	#N/A	#N/A	#N/A	#N/A	#N/A	0.0901751	#N/A	0.0526348	0.028946	#N/A	#N/A	#N/A	#N/A	#N/A	#N/A	#N/A	#N/A	#N/A	#N/A	#N/A	#N/A	#N/A	#N/A	#N/A	#N/A	#N/A	0.0690376	#N/A	0.117729	#N/A	0.199826	0.140386	1.00079	0.0760171	1.19652	0.0884863	#N/A	#N/A	0.478945	#N/A	#N/A	0.328269	0.418557	#N/A	#N/A	#N/A	#N/A	#N/A	#N/A	#N/A	#N/A	#N/A	#N/A	#N/A	#N/A	14	ENSG00000259732		lncRNA	novel transcript, sense overlapping to CCNB2
TMEM47	#N/A	#N/A	#N/A	#N/A	#N/A	#N/A	#N/A	#N/A	#N/A	#N/A	#N/A	#N/A	#N/A	1.07577	#N/A	0.504134	#N/A	0.189708	0.103352	#N/A	#N/A	#N/A	#N/A	#N/A	#N/A	#N/A	0.394202	#N/A	0.233244	#N/A	#N/A	#N/A	#N/A	#N/A	#N/A	#N/A	1.02266	#N/A	2.29646	#N/A	#N/A	#N/A	1.72497	0.826843	1.33683	#N/A	0.744936	#N/A	#N/A	1.4943	#N/A	#N/A	#N/A	#N/A	#N/A	#N/A	#N/A	#N/A	#N/A	#N/A	#N/A	0.179793	#N/A	14	ENSG00000147027	TMEM47	protein_coding	transmembrane protein 47 [Source:HGNC Symbol;Acc:HGNC:18515]
RPS29	#N/A	#N/A	#N/A	#N/A	#N/A	#N/A	#N/A	#N/A	#N/A	#N/A	#N/A	#N/A	#N/A	0.107891	#N/A	#N/A	#N/A	#N/A	#N/A	#N/A	#N/A	#N/A	#N/A	#N/A	#N/A	0.00376681	#N/A	#N/A	#N/A	#N/A	#N/A	#N/A	#N/A	#N/A	0.187207	#N/A	0.165965	0.195563	#N/A	#N/A	0.23094	0.14484	0.18856	#N/A	0.146543	#N/A	0.192052	#N/A	#N/A	0.197775	0.146738	0.143645	#N/A	#N/A	#N/A	#N/A	#N/A	#N/A	#N/A	#N/A	0.00905345	#N/A	#N/A	14	ENSG00000213741	RPS29	protein_coding	ribosomal protein S29 [Source:HGNC Symbol;Acc:HGNC:10419]
FSTL5	#N/A	#N/A	#N/A	#N/A	#N/A	#N/A	#N/A	#N/A	#N/A	#N/A	#N/A	#N/A	#N/A	0.178288	#N/A	#N/A	#N/A	0.0920612	#N/A	#N/A	#N/A	#N/A	#N/A	#N/A	#N/A	#N/A	#N/A	#N/A	#N/A	#N/A	#N/A	#N/A	#N/A	#N/A	0.552928	#N/A	#N/A	0.256995	0.919344	0.795432	2.75948	0.170763	1.56512	#N/A	#N/A	0.158571	1.0842	0.326078	#N/A	0.616493	0.699088	#N/A	#N/A	#N/A	#N/A	#N/A	#N/A	#N/A	#N/A	#N/A	#N/A	#N/A	#N/A	14	ENSG00000168843	FSTL5	protein_coding	follistatin like 5 [Source:HGNC Symbol;Acc:HGNC:21386]
CPAMD8	#N/A	#N/A	#N/A	#N/A	#N/A	#N/A	#N/A	#N/A	#N/A	#N/A	#N/A	#N/A	#N/A	0.0143878	#N/A	#N/A	#N/A	#N/A	#N/A	#N/A	#N/A	#N/A	#N/A	#N/A	#N/A	#N/A	#N/A	#N/A	#N/A	#N/A	#N/A	#N/A	#N/A	#N/A	0.106881	#N/A	#N/A	0.0960249	0.16653	0.0497164	0.706627	0.0908389	0.70304	#N/A	0.114712	0.10385	0.121755	0.0590687	#N/A	0.108715	0.0892121	#N/A	#N/A	#N/A	#N/A	#N/A	#N/A	#N/A	#N/A	#N/A	#N/A	#N/A	#N/A	14	ENSG00000160111	CPAMD8	protein_coding	C3 and PZP like alpha-2-macroglobulin domain containing 8 [Source:HGNC Symbol;Acc:HGNC:23228]
CCDC86	#N/A	#N/A	#N/A	#N/A	#N/A	#N/A	#N/A	#N/A	#N/A	#N/A	#N/A	#N/A	#N/A	#N/A	0.0541417	#N/A	#N/A	0.0659765	#N/A	#N/A	#N/A	#N/A	#N/A	#N/A	#N/A	#N/A	0.128919	#N/A	#N/A	#N/A	#N/A	#N/A	#N/A	#N/A	0.0717021	#N/A	0.0940327	0.0885099	0.0884863	#N/A	0.689683	0.0771001	0.198935	#N/A	#N/A	#N/A	0.229631	0.119024	#N/A	0.127811	0.0949879	#N/A	#N/A	#N/A	#N/A	#N/A	#N/A	#N/A	#N/A	#N/A	#N/A	#N/A	#N/A	14	ENSG00000110104	CCDC86	protein_coding	coiled-coil domain containing 86 [Source:HGNC Symbol;Acc:HGNC:28359]
RPS27	#N/A	#N/A	#N/A	#N/A	#N/A	#N/A	#N/A	#N/A	#N/A	#N/A	#N/A	#N/A	#N/A	#N/A	#N/A	0.0401384	#N/A	#N/A	#N/A	#N/A	#N/A	#N/A	#N/A	#N/A	#N/A	#N/A	#N/A	#N/A	#N/A	#N/A	#N/A	#N/A	#N/A	#N/A	0.0930365	#N/A	0.102057	0.108569	#N/A	#N/A	0.119746	0.0931927	0.101269	0.0968816	0.0916292	#N/A	0.112042	0.105534	#N/A	0.0835462	0.0889803	#N/A	#N/A	#N/A	#N/A	#N/A	#N/A	#N/A	#N/A	#N/A	0.00305999	#N/A	#N/A	14	ENSG00000177954	RPS27	protein_coding	ribosomal protein S27 [Source:HGNC Symbol;Acc:HGNC:10416]
CSNK1G2	#N/A	#N/A	#N/A	#N/A	#N/A	#N/A	#N/A	#N/A	#N/A	#N/A	#N/A	#N/A	#N/A	#N/A	#N/A	#N/A	#N/A	1.17297	#N/A	#N/A	#N/A	#N/A	#N/A	#N/A	#N/A	#N/A	#N/A	#N/A	#N/A	#N/A	#N/A	#N/A	#N/A	#N/A	0.755676	#N/A	0.732424	0.776374	0.960519	0.769747	0.753535	1.03976	#N/A	1.02012	0.884756	1.41728	0.766563	0.871816	#N/A	0.661228	#N/A	#N/A	#N/A	#N/A	#N/A	#N/A	#N/A	#N/A	#N/A	#N/A	#N/A	#N/A	#N/A	14	ENSG00000133275	CSNK1G2	protein_coding	casein kinase 1 gamma 2 [Source:HGNC Symbol;Acc:HGNC:2455]
RPL11	#N/A	#N/A	#N/A	#N/A	#N/A	#N/A	#N/A	#N/A	#N/A	#N/A	#N/A	#N/A	#N/A	#N/A	#N/A	#N/A	#N/A	0.0508537	#N/A	#N/A	#N/A	#N/A	#N/A	#N/A	#N/A	#N/A	#N/A	#N/A	#N/A	#N/A	#N/A	#N/A	#N/A	#N/A	0.130597	#N/A	0.0916839	0.141034	#N/A	#N/A	0.142984	0.110863	0.119925	0.0893703	0.10948	0.102344	0.124231	0.136613	#N/A	0.117405	0.109955	#N/A	#N/A	#N/A	#N/A	#N/A	#N/A	#N/A	#N/A	#N/A	#N/A	#N/A	#N/A	14	ENSG00000142676	RPL11	protein_coding	ribosomal protein L11 [Source:HGNC Symbol;Acc:HGNC:10301]
MYL6	#N/A	#N/A	#N/A	#N/A	#N/A	#N/A	#N/A	#N/A	#N/A	#N/A	#N/A	#N/A	#N/A	#N/A	#N/A	#N/A	#N/A	0.733335	#N/A	#N/A	#N/A	#N/A	#N/A	#N/A	#N/A	#N/A	1.29189	1.13936	#N/A	#N/A	#N/A	#N/A	#N/A	#N/A	1.19651	#N/A	1.81282	1.12048	#N/A	1.01172	1.36412	1.53576	#N/A	0.53482	#N/A	0.958142	#N/A	0.725867	#N/A	#N/A	1.30709	#N/A	#N/A	#N/A	#N/A	#N/A	#N/A	#N/A	#N/A	#N/A	#N/A	#N/A	1.53582	14	ENSG00000092841	MYL6	protein_coding	myosin light chain 6 [Source:HGNC Symbol;Acc:HGNC:7587]
B3GNT2	#N/A	#N/A	#N/A	#N/A	#N/A	#N/A	#N/A	#N/A	#N/A	#N/A	#N/A	#N/A	#N/A	#N/A	#N/A	#N/A	#N/A	0.0670175	#N/A	#N/A	#N/A	#N/A	#N/A	#N/A	#N/A	#N/A	#N/A	#N/A	#N/A	#N/A	#N/A	#N/A	#N/A	#N/A	0.177039	#N/A	0.135618	0.19592	0.16311	0.253714	0.918885	#N/A	0.43615	0.154595	0.19295	#N/A	0.266903	0.321733	#N/A	0.183337	0.423719	#N/A	#N/A	#N/A	#N/A	#N/A	#N/A	#N/A	#N/A	#N/A	#N/A	#N/A	#N/A	14	ENSG00000170340	B3GNT2	protein_coding	UDP-GlcNAc:betaGal beta-1,3-N-acetylglucosaminyltransferase 2 [Source:HGNC Symbol;Acc:HGNC:15629]
RIMS1	#N/A	#N/A	#N/A	#N/A	#N/A	#N/A	#N/A	#N/A	#N/A	#N/A	#N/A	#N/A	#N/A	#N/A	#N/A	#N/A	#N/A	#N/A	0.0175344	#N/A	#N/A	#N/A	#N/A	#N/A	#N/A	#N/A	#N/A	#N/A	#N/A	#N/A	#N/A	#N/A	#N/A	#N/A	0.34091	#N/A	0.274199	0.741342	0.85345	0.708564	2.86942	0.198351	1.75963	#N/A	0.189684	#N/A	1.22083	0.935875	#N/A	0.742615	1.78702	#N/A	#N/A	#N/A	#N/A	#N/A	#N/A	#N/A	#N/A	#N/A	#N/A	#N/A	#N/A	14	ENSG00000079841	RIMS1	protein_coding	regulating synaptic membrane exocytosis 1 [Source:HGNC Symbol;Acc:HGNC:17282]
CCN1	#N/A	#N/A	#N/A	#N/A	#N/A	#N/A	#N/A	#N/A	#N/A	#N/A	#N/A	#N/A	#N/A	#N/A	#N/A	#N/A	#N/A	#N/A	#N/A	#N/A	#N/A	#N/A	#N/A	#N/A	#N/A	0.033462	0.0470686	#N/A	#N/A	#N/A	#N/A	#N/A	#N/A	#N/A	0.521962	#N/A	0.637306	0.355493	1.01771	0.814242	#N/A	#N/A	0.158553	0.200078	0.107448	0.0815344	0.0984532	0.0811688	#N/A	0.113744	#N/A	#N/A	#N/A	#N/A	#N/A	#N/A	#N/A	#N/A	#N/A	#N/A	#N/A	#N/A	#N/A	14	ENSG00000142871	CCN1	protein_coding	cellular communication network factor 1 [Source:HGNC Symbol;Acc:HGNC:2654]
KLHL3	#N/A	#N/A	#N/A	#N/A	#N/A	#N/A	#N/A	#N/A	#N/A	#N/A	#N/A	#N/A	#N/A	#N/A	#N/A	#N/A	#N/A	#N/A	#N/A	#N/A	#N/A	#N/A	#N/A	#N/A	#N/A	0.291765	1.09253	#N/A	0.807969	#N/A	#N/A	#N/A	#N/A	#N/A	#N/A	#N/A	0.954355	0.855461	1.76399	#N/A	0.787431	#N/A	1.46608	1.31835	1.23033	0.894266	1.69895	1.47304	#N/A	1.88927	#N/A	#N/A	#N/A	#N/A	#N/A	#N/A	#N/A	#N/A	#N/A	#N/A	#N/A	#N/A	#N/A	14	ENSG00000146021	KLHL3	protein_coding	kelch like family member 3 [Source:HGNC Symbol;Acc:HGNC:6354]
VAMP5	#N/A	#N/A	#N/A	#N/A	#N/A	#N/A	#N/A	#N/A	#N/A	#N/A	#N/A	#N/A	#N/A	#N/A	#N/A	#N/A	#N/A	#N/A	#N/A	#N/A	#N/A	#N/A	#N/A	#N/A	#N/A	#N/A	0.0226585	#N/A	#N/A	#N/A	#N/A	#N/A	#N/A	#N/A	0.0368359	#N/A	0.0401731	0.0284895	#N/A	#N/A	0.017862	#N/A	0.0283905	0.0371751	0.0337252	0.0246661	0.0444631	0.0421231	#N/A	0.0358095	0.0275232	0.000668917	#N/A	#N/A	#N/A	#N/A	#N/A	#N/A	#N/A	#N/A	#N/A	#N/A	#N/A	14	ENSG00000168899	VAMP5	protein_coding	vesicle associated membrane protein 5 [Source:HGNC Symbol;Acc:HGNC:12646]
#197813	#N/A	#N/A	#N/A	#N/A	#N/A	#N/A	#N/A	#N/A	#N/A	#N/A	#N/A	#N/A	#N/A	#N/A	#N/A	#N/A	#N/A	#N/A	#N/A	#N/A	#N/A	#N/A	#N/A	#N/A	#N/A	#N/A	0.0746065	#N/A	#N/A	#N/A	#N/A	#N/A	#N/A	#N/A	0.0694488	#N/A	0.103508	0.0859641	0.062666	0.0748206	0.12647	#N/A	0.0733786	0.0707257	0.0940048	#N/A	0.0396915	0.0718212	#N/A	0.0582798	0.0760669	#N/A	#N/A	#N/A	#N/A	#N/A	#N/A	#N/A	#N/A	#N/A	#N/A	#N/A	#N/A	14	ENSG00000197813		lncRNA	novel transcript
IRF1-AS1	#N/A	#N/A	#N/A	#N/A	#N/A	#N/A	#N/A	#N/A	#N/A	#N/A	#N/A	#N/A	#N/A	#N/A	#N/A	#N/A	#N/A	#N/A	#N/A	#N/A	#N/A	#N/A	#N/A	#N/A	#N/A	#N/A	#N/A	0.802437	0.64339	#N/A	#N/A	#N/A	#N/A	#N/A	#N/A	#N/A	#N/A	#N/A	0.442743	#N/A	#N/A	#N/A	0.551188	0.649019	0.661114	0.80714	0.515711	0.433335	#N/A	0.586719	#N/A	0.432109	#N/A	#N/A	0.851292	#N/A	#N/A	0.713437	#N/A	#N/A	0.745303	#N/A	#N/A	14	ENSG00000197536	IRF1-AS1	lncRNA	IRF1 antisense RNA 1 [Source:HGNC Symbol;Acc:HGNC:33838]
IQCA1	#N/A	#N/A	#N/A	#N/A	#N/A	#N/A	#N/A	#N/A	#N/A	#N/A	#N/A	#N/A	#N/A	#N/A	#N/A	#N/A	#N/A	#N/A	#N/A	#N/A	#N/A	#N/A	#N/A	#N/A	#N/A	#N/A	#N/A	#N/A	0.144274	#N/A	#N/A	#N/A	#N/A	#N/A	0.275224	#N/A	0.565017	0.413775	0.685716	0.304114	1.31495	#N/A	1.08605	0.120557	0.141125	#N/A	0.331982	0.351204	#N/A	0.440093	0.404936	#N/A	#N/A	#N/A	#N/A	#N/A	#N/A	#N/A	#N/A	#N/A	#N/A	#N/A	#N/A	14	ENSG00000132321	IQCA1	protein_coding	IQ motif containing with AAA domain 1 [Source:HGNC Symbol;Acc:HGNC:26195]
FAM182A	#N/A	#N/A	#N/A	#N/A	#N/A	#N/A	#N/A	#N/A	#N/A	#N/A	#N/A	#N/A	#N/A	#N/A	#N/A	#N/A	#N/A	#N/A	#N/A	#N/A	#N/A	#N/A	#N/A	#N/A	#N/A	#N/A	#N/A	#N/A	0.16647	#N/A	#N/A	#N/A	#N/A	#N/A	1.543	#N/A	1.21758	1.48247	1.36654	1.6051	1.86237	#N/A	1.37177	1.18675	0.492759	#N/A	#N/A	1.05615	#N/A	1.12888	1.50117	#N/A	#N/A	#N/A	#N/A	#N/A	#N/A	#N/A	#N/A	#N/A	#N/A	0.141424	#N/A	14	ENSG00000125804	FAM182A	lncRNA	family with sequence similarity 182 member A [Source:HGNC Symbol;Acc:HGNC:16222]
SNX9	#N/A	#N/A	#N/A	#N/A	#N/A	#N/A	#N/A	#N/A	#N/A	#N/A	#N/A	#N/A	#N/A	#N/A	#N/A	#N/A	#N/A	#N/A	#N/A	#N/A	#N/A	#N/A	#N/A	#N/A	#N/A	#N/A	#N/A	#N/A	#N/A	1.24166	#N/A	#N/A	#N/A	#N/A	#N/A	#N/A	#N/A	0.391093	0.377585	#N/A	0.342235	0.390817	#N/A	0.461847	0.359409	#N/A	0.370007	0.432097	#N/A	0.383111	#N/A	#N/A	#N/A	#N/A	#N/A	0.903226	0.902009	#N/A	#N/A	#N/A	#N/A	1.41246	2.07944	14	ENSG00000130340	SNX9	protein_coding	sorting nexin 9 [Source:HGNC Symbol;Acc:HGNC:14973]
CTSZ	#N/A	#N/A	#N/A	#N/A	#N/A	#N/A	#N/A	#N/A	#N/A	#N/A	#N/A	#N/A	#N/A	#N/A	#N/A	#N/A	#N/A	#N/A	#N/A	#N/A	#N/A	#N/A	#N/A	#N/A	#N/A	#N/A	#N/A	#N/A	#N/A	#N/A	#N/A	#N/A	#N/A	#N/A	2.14621	#N/A	2.18906	1.70622	2.75546	1.98708	2.06745	1.39237	2.09233	1.51744	1.34622	#N/A	1.77405	1.64052	#N/A	1.66218	1.57323	#N/A	#N/A	#N/A	#N/A	#N/A	#N/A	#N/A	#N/A	#N/A	#N/A	#N/A	#N/A	14	ENSG00000101160	CTSZ	protein_coding	cathepsin Z [Source:HGNC Symbol;Acc:HGNC:2547]
ZNF117	#N/A	#N/A	#N/A	#N/A	#N/A	#N/A	#N/A	#N/A	#N/A	#N/A	#N/A	#N/A	#N/A	#N/A	#N/A	#N/A	#N/A	#N/A	#N/A	#N/A	#N/A	#N/A	#N/A	#N/A	#N/A	#N/A	#N/A	#N/A	#N/A	#N/A	#N/A	#N/A	#N/A	#N/A	0.746856	0.450885	1.3371	#N/A	2.28522	1.31386	1.06827	#N/A	2.39976	1.61241	1.87225	#N/A	2.1581	1.59414	#N/A	2.16855	1.59779	#N/A	#N/A	#N/A	#N/A	#N/A	#N/A	#N/A	#N/A	#N/A	#N/A	0.772646	#N/A	14	ENSG00000152926	ZNF117	protein_coding	zinc finger protein 117 [Source:HGNC Symbol;Acc:HGNC:12897]
SEPTIN11	#N/A	#N/A	#N/A	#N/A	#N/A	#N/A	#N/A	#N/A	#N/A	#N/A	#N/A	#N/A	#N/A	#N/A	#N/A	#N/A	#N/A	#N/A	#N/A	#N/A	#N/A	#N/A	#N/A	#N/A	#N/A	#N/A	#N/A	#N/A	#N/A	#N/A	#N/A	#N/A	#N/A	#N/A	1.47345	#N/A	2.29407	1.94303	2.86925	1.9557	1.62531	#N/A	2.28925	1.75926	1.61927	1.67285	1.78152	1.82863	#N/A	1.98758	0.969174	#N/A	#N/A	#N/A	#N/A	#N/A	#N/A	#N/A	#N/A	#N/A	#N/A	#N/A	#N/A	14	ENSG00000138758	SEPTIN11	protein_coding	septin 11 [Source:HGNC Symbol;Acc:HGNC:25589]
APOBEC3F	#N/A	#N/A	#N/A	#N/A	#N/A	#N/A	#N/A	#N/A	#N/A	#N/A	#N/A	#N/A	#N/A	#N/A	#N/A	#N/A	#N/A	#N/A	#N/A	#N/A	#N/A	#N/A	#N/A	#N/A	#N/A	#N/A	#N/A	#N/A	#N/A	#N/A	#N/A	#N/A	#N/A	#N/A	0.127524	#N/A	0.119221	0.171191	0.168287	0.158927	0.261362	0.151943	0.289518	0.137778	0.149536	#N/A	0.165358	0.165569	#N/A	0.153509	0.156973	#N/A	#N/A	#N/A	#N/A	#N/A	#N/A	#N/A	#N/A	#N/A	#N/A	#N/A	#N/A	14	ENSG00000128394	APOBEC3F	protein_coding	apolipoprotein B mRNA editing enzyme catalytic subunit 3F [Source:HGNC Symbol;Acc:HGNC:17356]
FMO4	#N/A	#N/A	#N/A	#N/A	#N/A	#N/A	#N/A	#N/A	#N/A	#N/A	#N/A	#N/A	#N/A	#N/A	#N/A	#N/A	#N/A	#N/A	#N/A	#N/A	#N/A	#N/A	#N/A	#N/A	#N/A	#N/A	#N/A	#N/A	#N/A	#N/A	#N/A	#N/A	#N/A	#N/A	0.887084	#N/A	2.34289	1.98812	2.88273	1.9047	1.62422	#N/A	3.27037	1.72246	2.56841	0.448348	2.32142	2.502	#N/A	3.37865	1.14554	#N/A	#N/A	#N/A	#N/A	#N/A	#N/A	#N/A	#N/A	#N/A	#N/A	#N/A	#N/A	14	ENSG00000076258	FMO4	protein_coding	flavin containing dimethylaniline monoxygenase 4 [Source:HGNC Symbol;Acc:HGNC:3772]
SERPINI1	#N/A	#N/A	#N/A	#N/A	#N/A	#N/A	#N/A	#N/A	#N/A	#N/A	#N/A	#N/A	#N/A	#N/A	#N/A	#N/A	#N/A	#N/A	#N/A	#N/A	#N/A	#N/A	#N/A	#N/A	#N/A	#N/A	#N/A	#N/A	#N/A	#N/A	#N/A	#N/A	#N/A	#N/A	2.71735	#N/A	2.22107	2.34517	3.12504	3.05034	3.74252	1.24087	2.815	1.95734	2.25687	#N/A	2.56994	2.43496	#N/A	2.28523	2.70986	#N/A	#N/A	#N/A	#N/A	#N/A	#N/A	#N/A	#N/A	#N/A	#N/A	#N/A	#N/A	14	ENSG00000163536	SERPINI1	protein_coding	serpin family I member 1 [Source:HGNC Symbol;Acc:HGNC:8943]
PGM2	#N/A	#N/A	#N/A	#N/A	#N/A	#N/A	#N/A	#N/A	#N/A	#N/A	#N/A	#N/A	#N/A	#N/A	#N/A	#N/A	#N/A	#N/A	#N/A	#N/A	#N/A	#N/A	#N/A	#N/A	#N/A	#N/A	#N/A	#N/A	#N/A	#N/A	#N/A	#N/A	#N/A	#N/A	1.9827	#N/A	2.53431	2.30779	3.05403	2.73461	2.98328	1.26547	2.58186	1.31761	1.0021	#N/A	1.88766	1.94181	#N/A	2.37562	2.12187	#N/A	#N/A	#N/A	#N/A	#N/A	#N/A	#N/A	#N/A	#N/A	#N/A	#N/A	#N/A	14	ENSG00000169299	PGM2	protein_coding	phosphoglucomutase 2 [Source:HGNC Symbol;Acc:HGNC:8906]
DRAM1	#N/A	#N/A	#N/A	#N/A	#N/A	#N/A	#N/A	#N/A	#N/A	#N/A	#N/A	#N/A	#N/A	#N/A	#N/A	#N/A	#N/A	#N/A	#N/A	#N/A	#N/A	#N/A	#N/A	#N/A	#N/A	#N/A	#N/A	#N/A	#N/A	#N/A	#N/A	#N/A	#N/A	#N/A	1.02799	0.280883	1.58991	1.34805	1.98465	1.39714	1.01004	#N/A	1.79443	1.35172	2.4787	#N/A	1.84712	1.64465	#N/A	2.24349	0.781159	#N/A	#N/A	#N/A	#N/A	#N/A	#N/A	#N/A	#N/A	#N/A	#N/A	#N/A	#N/A	14	ENSG00000136048	DRAM1	protein_coding	DNA damage regulated autophagy modulator 1 [Source:HGNC Symbol;Acc:HGNC:25645]
RNPEPL1	#N/A	#N/A	#N/A	#N/A	#N/A	#N/A	#N/A	#N/A	#N/A	#N/A	#N/A	#N/A	#N/A	#N/A	#N/A	#N/A	#N/A	#N/A	#N/A	#N/A	#N/A	#N/A	#N/A	#N/A	#N/A	#N/A	#N/A	#N/A	#N/A	#N/A	#N/A	#N/A	#N/A	#N/A	0.139639	#N/A	0.1636	0.172596	0.199847	0.327995	0.591956	0.135307	0.467774	0.129487	0.12831	#N/A	0.274096	0.162915	#N/A	0.152069	0.2415	#N/A	#N/A	#N/A	#N/A	#N/A	#N/A	#N/A	#N/A	#N/A	#N/A	#N/A	#N/A	14	ENSG00000142327	RNPEPL1	protein_coding	arginyl aminopeptidase like 1 [Source:HGNC Symbol;Acc:HGNC:10079]
LUZP1	#N/A	#N/A	#N/A	#N/A	#N/A	#N/A	#N/A	#N/A	#N/A	#N/A	#N/A	#N/A	#N/A	#N/A	#N/A	#N/A	#N/A	#N/A	#N/A	#N/A	#N/A	#N/A	#N/A	#N/A	#N/A	#N/A	#N/A	#N/A	#N/A	#N/A	#N/A	#N/A	#N/A	#N/A	1.23944	#N/A	1.63348	1.49529	1.79476	1.82321	1.49874	1.08602	1.33814	1.34637	1.3673	#N/A	0.671505	1.0521	#N/A	1.33134	1.75526	#N/A	#N/A	#N/A	#N/A	#N/A	#N/A	#N/A	#N/A	#N/A	#N/A	#N/A	#N/A	14	ENSG00000169641	LUZP1	protein_coding	leucine zipper protein 1 [Source:HGNC Symbol;Acc:HGNC:14985]
ADNP2	#N/A	#N/A	#N/A	#N/A	#N/A	#N/A	#N/A	#N/A	#N/A	#N/A	#N/A	#N/A	#N/A	#N/A	#N/A	#N/A	#N/A	#N/A	#N/A	#N/A	#N/A	#N/A	#N/A	#N/A	#N/A	#N/A	#N/A	#N/A	#N/A	#N/A	#N/A	#N/A	#N/A	#N/A	0.991996	#N/A	1.49072	1.25939	1.7271	1.0749	1.18201	#N/A	1.84661	1.08925	1.80447	1.3118	1.41128	1.56732	#N/A	1.95603	1.28462	#N/A	#N/A	#N/A	#N/A	#N/A	#N/A	#N/A	#N/A	#N/A	#N/A	#N/A	#N/A	14	ENSG00000101544	ADNP2	protein_coding	ADNP homeobox 2 [Source:HGNC Symbol;Acc:HGNC:23803]
NTHL1	#N/A	#N/A	#N/A	#N/A	#N/A	#N/A	#N/A	#N/A	#N/A	#N/A	#N/A	#N/A	#N/A	#N/A	#N/A	#N/A	#N/A	#N/A	#N/A	#N/A	#N/A	#N/A	#N/A	#N/A	#N/A	#N/A	#N/A	#N/A	#N/A	#N/A	#N/A	#N/A	#N/A	#N/A	0.21991	#N/A	0.202396	0.204282	0.180627	0.189917	0.233898	0.154427	0.322673	0.168768	0.205025	#N/A	0.199495	0.156982	#N/A	0.177073	0.190819	#N/A	#N/A	#N/A	#N/A	#N/A	#N/A	#N/A	#N/A	#N/A	#N/A	#N/A	#N/A	14	ENSG00000065057	NTHL1	protein_coding	nth like DNA glycosylase 1 [Source:HGNC Symbol;Acc:HGNC:8028]
CTTNBP2	#N/A	#N/A	#N/A	#N/A	#N/A	#N/A	#N/A	#N/A	#N/A	#N/A	#N/A	#N/A	#N/A	#N/A	#N/A	#N/A	#N/A	#N/A	#N/A	#N/A	#N/A	#N/A	#N/A	#N/A	#N/A	#N/A	#N/A	#N/A	#N/A	#N/A	#N/A	#N/A	#N/A	#N/A	0.187138	#N/A	0.527758	0.243328	0.297003	0.349062	0.622946	0.157927	3.85123	0.145183	0.178033	#N/A	0.395264	0.188765	#N/A	0.151894	0.237393	#N/A	#N/A	#N/A	#N/A	#N/A	#N/A	#N/A	#N/A	#N/A	#N/A	#N/A	#N/A	14	ENSG00000077063	CTTNBP2	protein_coding	cortactin binding protein 2 [Source:HGNC Symbol;Acc:HGNC:15679]
INSIG1	#N/A	#N/A	#N/A	#N/A	#N/A	#N/A	#N/A	#N/A	#N/A	#N/A	#N/A	#N/A	#N/A	#N/A	#N/A	#N/A	#N/A	#N/A	#N/A	#N/A	#N/A	#N/A	#N/A	#N/A	#N/A	#N/A	#N/A	#N/A	#N/A	#N/A	#N/A	#N/A	#N/A	#N/A	0.249932	#N/A	0.410735	0.531177	0.546316	0.308629	2.21672	0.290948	1.92545	0.210029	0.247789	#N/A	1.15218	0.882341	#N/A	0.557126	0.833429	#N/A	#N/A	#N/A	#N/A	#N/A	#N/A	#N/A	#N/A	#N/A	#N/A	#N/A	#N/A	14	ENSG00000186480	INSIG1	protein_coding	insulin induced gene 1 [Source:HGNC Symbol;Acc:HGNC:6083]
ZNF257	#N/A	#N/A	#N/A	#N/A	#N/A	#N/A	#N/A	#N/A	#N/A	#N/A	#N/A	#N/A	#N/A	#N/A	#N/A	#N/A	#N/A	#N/A	#N/A	#N/A	#N/A	#N/A	#N/A	#N/A	#N/A	#N/A	#N/A	#N/A	#N/A	#N/A	#N/A	#N/A	#N/A	#N/A	0.143572	#N/A	0.164835	0.202071	0.207416	0.175253	0.973442	0.126078	0.457513	0.114645	0.175424	#N/A	0.1684	0.499367	#N/A	0.188239	0.228807	#N/A	#N/A	#N/A	#N/A	#N/A	#N/A	#N/A	#N/A	#N/A	#N/A	#N/A	#N/A	14	ENSG00000197134	ZNF257	protein_coding	zinc finger protein 257 [Source:HGNC Symbol;Acc:HGNC:13498]
DGKH	#N/A	#N/A	#N/A	#N/A	#N/A	#N/A	#N/A	#N/A	#N/A	#N/A	#N/A	#N/A	#N/A	#N/A	#N/A	#N/A	#N/A	#N/A	#N/A	#N/A	#N/A	#N/A	#N/A	#N/A	#N/A	#N/A	#N/A	#N/A	#N/A	#N/A	#N/A	#N/A	#N/A	#N/A	1.43383	1.54277	1.61063	1.87195	1.46529	2.02248	2.30146	1.25764	1.07917	0.449104	0.585788	#N/A	#N/A	1.22456	#N/A	0.712564	1.82458	#N/A	#N/A	#N/A	#N/A	#N/A	#N/A	#N/A	#N/A	#N/A	#N/A	#N/A	#N/A	14	ENSG00000102780	DGKH	protein_coding	diacylglycerol kinase eta [Source:HGNC Symbol;Acc:HGNC:2854]
#287998	#N/A	#N/A	#N/A	#N/A	#N/A	#N/A	#N/A	#N/A	#N/A	#N/A	#N/A	#N/A	#N/A	#N/A	#N/A	#N/A	#N/A	#N/A	#N/A	#N/A	#N/A	#N/A	#N/A	#N/A	#N/A	#N/A	#N/A	#N/A	#N/A	#N/A	#N/A	#N/A	#N/A	#N/A	0.105974	#N/A	0.0783745	0.0901581	0.109419	0.0832587	0.096291	0.0560776	0.0476877	0.097268	0.0696577	#N/A	0.0537378	0.0408656	#N/A	0.0860526	0.111123	#N/A	#N/A	#N/A	#N/A	#N/A	#N/A	#N/A	#N/A	#N/A	#N/A	#N/A	#N/A	14	ENSG00000287998		lncRNA	novel transcript
CD109	#N/A	#N/A	#N/A	#N/A	#N/A	#N/A	#N/A	#N/A	#N/A	#N/A	#N/A	#N/A	#N/A	#N/A	#N/A	#N/A	#N/A	#N/A	#N/A	#N/A	#N/A	#N/A	#N/A	#N/A	#N/A	#N/A	#N/A	#N/A	#N/A	#N/A	#N/A	#N/A	#N/A	#N/A	0.214264	#N/A	0.366029	0.203024	0.75107	0.183378	5.20641	0.202713	4.23286	0.208047	0.160056	#N/A	0.793385	0.178727	#N/A	0.190957	0.246923	#N/A	#N/A	#N/A	#N/A	#N/A	#N/A	#N/A	#N/A	#N/A	#N/A	#N/A	#N/A	14	ENSG00000156535	CD109	protein_coding	CD109 molecule [Source:HGNC Symbol;Acc:HGNC:21685]
COTL1	#N/A	#N/A	#N/A	#N/A	#N/A	#N/A	#N/A	#N/A	#N/A	#N/A	#N/A	#N/A	#N/A	#N/A	#N/A	#N/A	#N/A	#N/A	#N/A	#N/A	#N/A	#N/A	#N/A	#N/A	#N/A	#N/A	#N/A	#N/A	#N/A	#N/A	#N/A	#N/A	#N/A	#N/A	0.171977	#N/A	0.18543	0.209655	0.207509	0.192832	0.615736	0.161168	0.667426	0.15394	0.198896	#N/A	1.99844	0.199494	#N/A	0.167291	0.193625	#N/A	#N/A	#N/A	#N/A	#N/A	#N/A	#N/A	#N/A	#N/A	#N/A	#N/A	#N/A	14	ENSG00000103187	COTL1	protein_coding	coactosin like F-actin binding protein 1 [Source:HGNC Symbol;Acc:HGNC:18304]
ENPP2	#N/A	#N/A	#N/A	#N/A	#N/A	#N/A	#N/A	#N/A	#N/A	#N/A	#N/A	#N/A	#N/A	#N/A	#N/A	#N/A	#N/A	#N/A	#N/A	#N/A	#N/A	#N/A	#N/A	#N/A	#N/A	#N/A	#N/A	#N/A	#N/A	#N/A	#N/A	#N/A	#N/A	#N/A	0.204932	#N/A	0.212557	0.22487	0.319518	0.23024	4.73961	0.196799	2.46332	0.151788	0.185095	#N/A	0.322032	0.189723	#N/A	0.274733	0.394356	#N/A	#N/A	#N/A	#N/A	#N/A	#N/A	#N/A	#N/A	#N/A	#N/A	#N/A	#N/A	14	ENSG00000136960	ENPP2	protein_coding	ectonucleotide pyrophosphatase/phosphodiesterase 2 [Source:HGNC Symbol;Acc:HGNC:3357]
TSPAN17	#N/A	#N/A	#N/A	#N/A	#N/A	#N/A	#N/A	#N/A	#N/A	#N/A	#N/A	#N/A	#N/A	#N/A	#N/A	#N/A	#N/A	#N/A	#N/A	#N/A	#N/A	#N/A	#N/A	#N/A	#N/A	#N/A	#N/A	#N/A	#N/A	#N/A	#N/A	#N/A	#N/A	#N/A	0.133504	#N/A	0.168857	0.217175	0.217134	0.358129	2.80533	0.0990123	1.07467	0.147729	0.148616	#N/A	0.253556	0.168047	#N/A	0.149651	0.419356	#N/A	#N/A	#N/A	#N/A	#N/A	#N/A	#N/A	#N/A	#N/A	#N/A	#N/A	#N/A	14	ENSG00000048140	TSPAN17	protein_coding	tetraspanin 17 [Source:HGNC Symbol;Acc:HGNC:13594]
C1QTNF1	#N/A	#N/A	#N/A	#N/A	#N/A	#N/A	#N/A	#N/A	#N/A	#N/A	#N/A	#N/A	#N/A	#N/A	#N/A	#N/A	#N/A	#N/A	#N/A	#N/A	#N/A	#N/A	#N/A	#N/A	#N/A	#N/A	#N/A	#N/A	#N/A	#N/A	#N/A	#N/A	#N/A	#N/A	0.140426	#N/A	0.15244	0.151135	0.146097	0.118368	0.205063	0.137764	0.563625	0.102796	0.110776	#N/A	0.106504	0.149651	#N/A	0.130674	0.135486	#N/A	#N/A	#N/A	#N/A	#N/A	#N/A	#N/A	#N/A	#N/A	#N/A	#N/A	#N/A	14	ENSG00000173918	C1QTNF1	protein_coding	C1q and TNF related 1 [Source:HGNC Symbol;Acc:HGNC:14324]
NYNRIN	#N/A	#N/A	#N/A	#N/A	#N/A	#N/A	#N/A	#N/A	#N/A	#N/A	#N/A	#N/A	#N/A	#N/A	#N/A	#N/A	#N/A	#N/A	#N/A	#N/A	#N/A	#N/A	#N/A	#N/A	#N/A	#N/A	#N/A	#N/A	#N/A	#N/A	#N/A	#N/A	#N/A	#N/A	0.165045	#N/A	0.144138	0.168374	0.148281	0.142766	0.178086	0.134862	0.173529	0.123138	0.147227	#N/A	0.125794	0.141773	#N/A	0.163684	0.152775	#N/A	#N/A	#N/A	#N/A	#N/A	#N/A	#N/A	#N/A	#N/A	#N/A	#N/A	#N/A	14	ENSG00000205978	NYNRIN	protein_coding	NYN domain and retroviral integrase containing [Source:HGNC Symbol;Acc:HGNC:20165]
RAP2B	#N/A	#N/A	#N/A	#N/A	#N/A	#N/A	#N/A	#N/A	#N/A	#N/A	#N/A	#N/A	#N/A	#N/A	#N/A	#N/A	#N/A	#N/A	#N/A	#N/A	#N/A	#N/A	#N/A	#N/A	#N/A	#N/A	#N/A	#N/A	#N/A	#N/A	#N/A	#N/A	#N/A	#N/A	0.124316	#N/A	0.120026	0.108496	0.121508	0.131149	0.116544	0.106698	0.107843	0.127366	0.121544	#N/A	0.090007	0.117718	#N/A	0.124677	0.100787	#N/A	#N/A	#N/A	#N/A	#N/A	#N/A	#N/A	#N/A	#N/A	#N/A	#N/A	#N/A	14	ENSG00000181467	RAP2B	protein_coding	RAP2B, member of RAS oncogene family [Source:HGNC Symbol;Acc:HGNC:9862]
DCLK3	#N/A	#N/A	#N/A	#N/A	#N/A	#N/A	#N/A	#N/A	#N/A	#N/A	#N/A	#N/A	#N/A	#N/A	#N/A	#N/A	#N/A	#N/A	#N/A	#N/A	#N/A	#N/A	#N/A	#N/A	#N/A	#N/A	#N/A	#N/A	#N/A	#N/A	#N/A	#N/A	#N/A	#N/A	0.13587	#N/A	0.0568312	0.103194	0.140419	0.0855024	0.148896	0.121912	0.121108	0.102818	#N/A	0.098266	0.0786865	0.11056	#N/A	0.0917856	0.141672	#N/A	#N/A	#N/A	#N/A	#N/A	#N/A	#N/A	#N/A	#N/A	#N/A	#N/A	#N/A	14	ENSG00000163673	DCLK3	protein_coding	doublecortin like kinase 3 [Source:HGNC Symbol;Acc:HGNC:19005]
CSGALNACT1	#N/A	#N/A	#N/A	#N/A	#N/A	#N/A	#N/A	#N/A	#N/A	#N/A	#N/A	#N/A	#N/A	#N/A	#N/A	#N/A	#N/A	#N/A	#N/A	#N/A	#N/A	#N/A	#N/A	#N/A	#N/A	#N/A	#N/A	#N/A	#N/A	#N/A	#N/A	#N/A	#N/A	#N/A	4.67476	0.0980792	2.22996	3.26912	1.57551	2.44214	4.82278	#N/A	2.84164	1.98224	0.873515	#N/A	2.06986	2.48887	#N/A	1.77158	3.14813	#N/A	#N/A	#N/A	#N/A	#N/A	#N/A	#N/A	#N/A	#N/A	#N/A	#N/A	#N/A	14	ENSG00000147408	CSGALNACT1	protein_coding	chondroitin sulfate N-acetylgalactosaminyltransferase 1 [Source:HGNC Symbol;Acc:HGNC:24290]
TSPAN14	#N/A	#N/A	#N/A	#N/A	#N/A	#N/A	#N/A	#N/A	#N/A	#N/A	#N/A	#N/A	#N/A	#N/A	#N/A	#N/A	#N/A	#N/A	#N/A	#N/A	#N/A	#N/A	#N/A	#N/A	#N/A	#N/A	#N/A	#N/A	#N/A	#N/A	#N/A	#N/A	#N/A	#N/A	2.31161	#N/A	1.3934	1.93678	1.59326	1.77914	2.10361	1.87067	1.65423	0.999836	1.10974	#N/A	1.29793	1.48392	#N/A	1.40381	1.55014	#N/A	#N/A	#N/A	#N/A	#N/A	#N/A	#N/A	#N/A	#N/A	#N/A	#N/A	#N/A	14	ENSG00000108219	TSPAN14	protein_coding	tetraspanin 14 [Source:HGNC Symbol;Acc:HGNC:23303]
UBE2L6	#N/A	#N/A	#N/A	#N/A	#N/A	#N/A	#N/A	#N/A	#N/A	#N/A	#N/A	#N/A	#N/A	#N/A	#N/A	#N/A	#N/A	#N/A	#N/A	#N/A	#N/A	#N/A	#N/A	#N/A	#N/A	#N/A	#N/A	#N/A	#N/A	#N/A	#N/A	#N/A	#N/A	#N/A	0.165978	#N/A	0.158601	0.169118	0.126413	0.114604	0.169138	0.122114	0.186096	0.136508	0.147855	#N/A	0.140734	0.163584	#N/A	0.147613	0.140306	#N/A	#N/A	#N/A	#N/A	#N/A	#N/A	#N/A	#N/A	#N/A	#N/A	#N/A	#N/A	14	ENSG00000156587	UBE2L6	protein_coding	ubiquitin conjugating enzyme E2 L6 [Source:HGNC Symbol;Acc:HGNC:12490]
SNRPB	#N/A	#N/A	#N/A	#N/A	#N/A	#N/A	#N/A	#N/A	#N/A	#N/A	#N/A	#N/A	#N/A	#N/A	#N/A	#N/A	#N/A	#N/A	#N/A	#N/A	#N/A	#N/A	#N/A	#N/A	#N/A	#N/A	#N/A	#N/A	#N/A	#N/A	#N/A	#N/A	#N/A	#N/A	2.19452	#N/A	2.29694	2.33111	1.9196	1.80827	3.43633	1.00882	2.32854	1.19439	0.7687	#N/A	2.11771	1.61463	#N/A	1.54394	2.0834	#N/A	#N/A	#N/A	#N/A	#N/A	#N/A	#N/A	#N/A	#N/A	#N/A	#N/A	#N/A	14	ENSG00000125835	SNRPB	protein_coding	small nuclear ribonucleoprotein polypeptides B and B1 [Source:HGNC Symbol;Acc:HGNC:11153]
RRAGA	#N/A	#N/A	#N/A	#N/A	#N/A	#N/A	#N/A	#N/A	#N/A	#N/A	#N/A	#N/A	#N/A	#N/A	#N/A	#N/A	#N/A	#N/A	#N/A	#N/A	#N/A	#N/A	#N/A	#N/A	#N/A	#N/A	#N/A	#N/A	#N/A	#N/A	#N/A	#N/A	#N/A	#N/A	0.064551	#N/A	0.0502651	0.0780058	0.0795565	#N/A	0.0757883	0.0671322	0.0884771	0.0699013	0.0651215	0.05237	0.0810339	0.0732726	#N/A	0.0777668	0.0783894	#N/A	#N/A	#N/A	#N/A	#N/A	#N/A	#N/A	#N/A	#N/A	#N/A	#N/A	#N/A	14	ENSG00000155876	RRAGA	protein_coding	Ras related GTP binding A [Source:HGNC Symbol;Acc:HGNC:16963]
CYB561	#N/A	#N/A	#N/A	#N/A	#N/A	#N/A	#N/A	#N/A	#N/A	#N/A	#N/A	#N/A	#N/A	#N/A	#N/A	#N/A	#N/A	#N/A	#N/A	#N/A	#N/A	#N/A	#N/A	#N/A	#N/A	#N/A	#N/A	#N/A	#N/A	#N/A	#N/A	#N/A	#N/A	#N/A	0.148781	#N/A	0.138523	0.168745	0.125768	0.164175	0.172287	0.125858	0.150649	0.125819	0.121751	#N/A	0.139819	0.119754	#N/A	0.0968011	0.170215	#N/A	#N/A	#N/A	#N/A	#N/A	#N/A	#N/A	#N/A	#N/A	#N/A	#N/A	#N/A	14	ENSG00000008283	CYB561	protein_coding	cytochrome b561 [Source:HGNC Symbol;Acc:HGNC:2571]
CFL1	#N/A	#N/A	#N/A	#N/A	#N/A	#N/A	#N/A	#N/A	#N/A	#N/A	#N/A	#N/A	#N/A	#N/A	#N/A	#N/A	#N/A	#N/A	#N/A	#N/A	#N/A	#N/A	#N/A	#N/A	#N/A	#N/A	#N/A	#N/A	#N/A	#N/A	#N/A	#N/A	#N/A	#N/A	0.142014	#N/A	0.132099	0.161168	0.119912	0.0964976	0.32759	0.153221	0.169237	#N/A	0.129887	0.105969	0.156784	0.124686	#N/A	0.149138	0.129449	#N/A	#N/A	#N/A	#N/A	#N/A	#N/A	#N/A	#N/A	#N/A	#N/A	#N/A	#N/A	14	ENSG00000172757	CFL1	protein_coding	cofilin 1 [Source:HGNC Symbol;Acc:HGNC:1874]
#270638	#N/A	#N/A	#N/A	#N/A	#N/A	#N/A	#N/A	#N/A	#N/A	#N/A	#N/A	#N/A	#N/A	#N/A	#N/A	#N/A	#N/A	#N/A	#N/A	#N/A	#N/A	#N/A	#N/A	#N/A	#N/A	#N/A	#N/A	#N/A	#N/A	#N/A	#N/A	#N/A	#N/A	#N/A	0.0919967	#N/A	0.0785965	0.114541	0.107597	0.057478	1.30059	#N/A	1.36056	0.0818535	0.0579919	#N/A	0.0955622	0.045656	#N/A	0.057759	0.0966104	0.0674429	#N/A	#N/A	#N/A	#N/A	#N/A	#N/A	#N/A	#N/A	#N/A	#N/A	#N/A	14	ENSG00000270638		lncRNA	novel transcript
LRP5L	#N/A	#N/A	#N/A	#N/A	#N/A	#N/A	#N/A	#N/A	#N/A	#N/A	#N/A	#N/A	#N/A	#N/A	#N/A	#N/A	#N/A	#N/A	#N/A	#N/A	#N/A	#N/A	#N/A	#N/A	#N/A	#N/A	#N/A	#N/A	#N/A	#N/A	#N/A	#N/A	#N/A	#N/A	1.13971	#N/A	1.40113	1.28337	1.66844	1.41933	1.39129	1.60959	1.9708	1.76964	1.55629	#N/A	1.65398	1.72908	#N/A	1.98257	1.41864	#N/A	#N/A	#N/A	#N/A	#N/A	#N/A	#N/A	#N/A	#N/A	#N/A	#N/A	#N/A	14	ENSG00000100068	LRP5L	transcribed_unprocessed_pseudogene	LDL receptor related protein 5 like [Source:HGNC Symbol;Acc:HGNC:25323]
TRIOBP	#N/A	#N/A	#N/A	#N/A	#N/A	#N/A	#N/A	#N/A	#N/A	#N/A	#N/A	#N/A	#N/A	#N/A	#N/A	#N/A	#N/A	#N/A	#N/A	#N/A	#N/A	#N/A	#N/A	#N/A	#N/A	#N/A	#N/A	#N/A	#N/A	#N/A	#N/A	#N/A	#N/A	#N/A	0.780083	#N/A	0.867521	0.808587	1.10418	0.71691	0.81243	#N/A	0.926569	1.01929	0.85403	0.784549	0.907794	0.972221	#N/A	0.894811	0.898547	#N/A	#N/A	#N/A	#N/A	#N/A	#N/A	#N/A	#N/A	#N/A	#N/A	#N/A	#N/A	14	ENSG00000100106	TRIOBP	protein_coding	TRIO and F-actin binding protein [Source:HGNC Symbol;Acc:HGNC:17009]
ODF2L	#N/A	#N/A	#N/A	#N/A	#N/A	#N/A	#N/A	#N/A	#N/A	#N/A	#N/A	#N/A	#N/A	#N/A	#N/A	#N/A	#N/A	#N/A	#N/A	#N/A	#N/A	#N/A	#N/A	#N/A	#N/A	#N/A	#N/A	#N/A	#N/A	#N/A	#N/A	#N/A	#N/A	#N/A	0.662061	1.63187	1.11568	0.977079	1.03332	1.42666	1.06872	1.02221	0.690271	0.622974	0.862451	#N/A	#N/A	0.588169	1.43729	#N/A	1.44869	#N/A	#N/A	#N/A	#N/A	#N/A	#N/A	#N/A	#N/A	#N/A	#N/A	#N/A	#N/A	14	ENSG00000122417	ODF2L	protein_coding	outer dense fiber of sperm tails 2 like [Source:HGNC Symbol;Acc:HGNC:29225]
TRAM1	#N/A	#N/A	#N/A	#N/A	#N/A	#N/A	#N/A	#N/A	#N/A	#N/A	#N/A	#N/A	#N/A	#N/A	#N/A	#N/A	#N/A	#N/A	#N/A	#N/A	#N/A	#N/A	#N/A	#N/A	#N/A	#N/A	#N/A	#N/A	#N/A	#N/A	#N/A	#N/A	#N/A	#N/A	0.861373	#N/A	1.22553	0.77819	1.2789	1.01087	0.6826	0.930594	0.669056	#N/A	0.675782	#N/A	0.699583	0.685023	#N/A	0.761606	0.819882	#N/A	#N/A	#N/A	#N/A	0.866609	#N/A	#N/A	#N/A	#N/A	#N/A	#N/A	#N/A	14	ENSG00000067167	TRAM1	protein_coding	translocation associated membrane protein 1 [Source:HGNC Symbol;Acc:HGNC:20568]
DDX23	#N/A	#N/A	#N/A	#N/A	#N/A	#N/A	#N/A	#N/A	#N/A	#N/A	#N/A	#N/A	#N/A	#N/A	#N/A	#N/A	#N/A	#N/A	#N/A	#N/A	#N/A	#N/A	#N/A	#N/A	#N/A	#N/A	#N/A	#N/A	#N/A	#N/A	#N/A	#N/A	#N/A	#N/A	1.08282	#N/A	1.83117	1.16381	1.43619	1.25718	1.2361	1.05227	0.903931	1.02352	1.21958	#N/A	0.848222	1.37406	0.981302	#N/A	1.2678	#N/A	#N/A	#N/A	#N/A	#N/A	#N/A	#N/A	#N/A	#N/A	#N/A	#N/A	#N/A	14	ENSG00000174243	DDX23	protein_coding	DEAD-box helicase 23 [Source:HGNC Symbol;Acc:HGNC:17347]
BID	#N/A	#N/A	#N/A	#N/A	#N/A	#N/A	#N/A	#N/A	#N/A	#N/A	#N/A	#N/A	#N/A	#N/A	#N/A	#N/A	#N/A	#N/A	#N/A	#N/A	#N/A	#N/A	#N/A	#N/A	#N/A	#N/A	#N/A	#N/A	#N/A	#N/A	#N/A	#N/A	#N/A	#N/A	0.109699	#N/A	0.0804534	0.108877	0.198727	0.219786	1.29304	0.149966	1.0934	0.0771154	0.124741	#N/A	0.691368	0.199394	#N/A	0.103842	0.159852	#N/A	#N/A	#N/A	#N/A	#N/A	#N/A	#N/A	#N/A	#N/A	#N/A	#N/A	#N/A	14	ENSG00000015475	BID	protein_coding	BH3 interacting domain death agonist [Source:HGNC Symbol;Acc:HGNC:1050]
LY6E#160932	#N/A	#N/A	#N/A	#N/A	#N/A	#N/A	#N/A	#N/A	#N/A	#N/A	#N/A	#N/A	#N/A	#N/A	#N/A	#N/A	#N/A	#N/A	#N/A	#N/A	#N/A	#N/A	#N/A	#N/A	#N/A	#N/A	#N/A	#N/A	#N/A	#N/A	#N/A	#N/A	#N/A	#N/A	0.0759467	#N/A	0.0756542	0.0783046	0.0609922	0.0277137	0.0913047	0.0661532	0.0887368	0.0689445	0.0651389	#N/A	0.0812113	0.0766102	#N/A	0.0769478	0.0682375	#N/A	#N/A	#N/A	#N/A	#N/A	#N/A	#N/A	#N/A	#N/A	#N/A	#N/A	#N/A	14	ENSG00000160932	LY6E	protein_coding	lymphocyte antigen 6 family member E [Source:HGNC Symbol;Acc:HGNC:6727]
AKR1C1	#N/A	#N/A	#N/A	#N/A	#N/A	#N/A	#N/A	#N/A	#N/A	#N/A	#N/A	#N/A	#N/A	#N/A	#N/A	#N/A	#N/A	#N/A	#N/A	#N/A	#N/A	#N/A	#N/A	#N/A	#N/A	#N/A	#N/A	#N/A	#N/A	#N/A	#N/A	#N/A	#N/A	#N/A	#N/A	#N/A	1.15774	#N/A	1.72593	#N/A	#N/A	#N/A	2.48906	1.43454	1.46264	#N/A	1.79173	1.03316	#N/A	2.58114	#N/A	1.28738	0.569411	#N/A	0.196701	0.122714	#N/A	#N/A	0.13591	#N/A	#N/A	0.221901	#N/A	14	ENSG00000187134	AKR1C1	protein_coding	aldo-keto reductase family 1 member C1 [Source:HGNC Symbol;Acc:HGNC:384]
FBXL14	#N/A	#N/A	#N/A	#N/A	#N/A	#N/A	#N/A	#N/A	#N/A	#N/A	#N/A	#N/A	#N/A	#N/A	#N/A	#N/A	#N/A	#N/A	#N/A	#N/A	#N/A	#N/A	#N/A	#N/A	#N/A	#N/A	#N/A	#N/A	#N/A	#N/A	#N/A	#N/A	#N/A	#N/A	1.16449	#N/A	1.77174	1.52374	1.8847	2.28241	1.84361	1.14815	1.96506	1.43258	1.09678	#N/A	1.19584	1.35412	#N/A	1.70465	1.61858	#N/A	#N/A	#N/A	#N/A	#N/A	#N/A	#N/A	#N/A	#N/A	#N/A	#N/A	#N/A	14	ENSG00000171823	FBXL14	protein_coding	F-box and leucine rich repeat protein 14 [Source:HGNC Symbol;Acc:HGNC:28624]
CNOT6	#N/A	#N/A	#N/A	#N/A	#N/A	#N/A	#N/A	#N/A	#N/A	#N/A	#N/A	#N/A	#N/A	#N/A	#N/A	#N/A	#N/A	#N/A	#N/A	#N/A	#N/A	#N/A	#N/A	#N/A	#N/A	#N/A	#N/A	#N/A	#N/A	#N/A	#N/A	#N/A	#N/A	#N/A	0.626806	#N/A	0.699899	0.624442	0.936435	0.590323	0.529582	0.771107	0.687113	0.690181	0.892172	#N/A	0.719571	0.84428	#N/A	0.772199	0.566774	#N/A	#N/A	#N/A	#N/A	#N/A	#N/A	#N/A	#N/A	#N/A	#N/A	#N/A	#N/A	14	ENSG00000113300	CNOT6	protein_coding	CCR4-NOT transcription complex subunit 6 [Source:HGNC Symbol;Acc:HGNC:14099]
NBAT1	#N/A	#N/A	#N/A	#N/A	#N/A	#N/A	#N/A	#N/A	#N/A	#N/A	#N/A	#N/A	#N/A	#N/A	#N/A	#N/A	#N/A	#N/A	#N/A	#N/A	#N/A	#N/A	#N/A	#N/A	#N/A	#N/A	#N/A	#N/A	#N/A	#N/A	#N/A	#N/A	#N/A	#N/A	0.145199	#N/A	0.134447	0.156385	0.136126	0.074328	0.205132	0.147992	0.84124	0.0924948	0.109206	#N/A	0.141684	0.14125	#N/A	0.118835	0.151749	#N/A	#N/A	#N/A	#N/A	#N/A	#N/A	#N/A	#N/A	#N/A	#N/A	#N/A	#N/A	14	ENSG00000260455	NBAT1	lncRNA	neuroblastoma associated transcript 1 [Source:HGNC Symbol;Acc:HGNC:49075]
OVCH1	#N/A	#N/A	#N/A	#N/A	#N/A	#N/A	#N/A	#N/A	#N/A	#N/A	#N/A	#N/A	#N/A	#N/A	#N/A	#N/A	#N/A	#N/A	#N/A	#N/A	#N/A	#N/A	#N/A	#N/A	#N/A	#N/A	#N/A	#N/A	#N/A	#N/A	#N/A	#N/A	#N/A	#N/A	0.903211	#N/A	1.02579	0.947025	1.708	1.28071	1.15095	#N/A	1.68281	0.960452	0.668285	0.230667	1.36383	1.59706	#N/A	1.91866	0.907413	#N/A	#N/A	#N/A	#N/A	#N/A	#N/A	#N/A	#N/A	#N/A	#N/A	#N/A	#N/A	14	ENSG00000187950	OVCH1	protein_coding	ovochymase 1 [Source:HGNC Symbol;Acc:HGNC:23080]
ITM2A	#N/A	#N/A	#N/A	#N/A	#N/A	#N/A	#N/A	#N/A	#N/A	#N/A	#N/A	#N/A	#N/A	#N/A	#N/A	#N/A	#N/A	#N/A	#N/A	#N/A	#N/A	#N/A	#N/A	#N/A	#N/A	#N/A	#N/A	#N/A	#N/A	#N/A	#N/A	#N/A	#N/A	#N/A	0.108973	#N/A	0.092642	0.111974	0.0991763	0.0768563	0.121925	0.0954663	0.126916	0.0995521	0.0947357	#N/A	0.116056	0.109401	#N/A	0.09193	0.11436	#N/A	#N/A	#N/A	#N/A	#N/A	#N/A	#N/A	#N/A	#N/A	#N/A	#N/A	#N/A	14	ENSG00000078596	ITM2A	protein_coding	integral membrane protein 2A [Source:HGNC Symbol;Acc:HGNC:6173]
STK10	#N/A	#N/A	#N/A	#N/A	#N/A	#N/A	#N/A	#N/A	#N/A	#N/A	#N/A	#N/A	#N/A	#N/A	#N/A	#N/A	#N/A	#N/A	#N/A	#N/A	#N/A	#N/A	#N/A	#N/A	#N/A	#N/A	#N/A	#N/A	#N/A	#N/A	#N/A	#N/A	#N/A	#N/A	1.86919	0.0994353	1.37978	2.7063	1.64474	1.66498	3.1155	1.55744	1.68663	#N/A	0.839659	#N/A	1.23293	1.54757	#N/A	1.08774	2.58295	#N/A	#N/A	#N/A	#N/A	#N/A	#N/A	#N/A	#N/A	#N/A	#N/A	#N/A	#N/A	14	ENSG00000072786	STK10	protein_coding	serine/threonine kinase 10 [Source:HGNC Symbol;Acc:HGNC:11388]
RIC8A	#N/A	#N/A	#N/A	#N/A	#N/A	#N/A	#N/A	#N/A	#N/A	#N/A	#N/A	#N/A	#N/A	#N/A	#N/A	#N/A	#N/A	#N/A	#N/A	#N/A	#N/A	#N/A	#N/A	#N/A	#N/A	#N/A	#N/A	#N/A	#N/A	#N/A	#N/A	#N/A	#N/A	#N/A	0.751008	#N/A	0.621061	0.574175	0.898946	0.676244	1.63547	0.354997	1.61429	0.547145	0.344906	#N/A	1.17392	0.624832	#N/A	1.04874	0.65678	#N/A	#N/A	#N/A	#N/A	#N/A	#N/A	#N/A	#N/A	#N/A	#N/A	#N/A	#N/A	14	ENSG00000177963	RIC8A	protein_coding	RIC8 guanine nucleotide exchange factor A [Source:HGNC Symbol;Acc:HGNC:29550]
ZNF8-DT	#N/A	#N/A	#N/A	#N/A	#N/A	#N/A	#N/A	#N/A	#N/A	#N/A	#N/A	#N/A	#N/A	#N/A	#N/A	#N/A	#N/A	#N/A	#N/A	#N/A	#N/A	#N/A	#N/A	#N/A	#N/A	#N/A	#N/A	#N/A	#N/A	#N/A	#N/A	#N/A	#N/A	#N/A	0.923698	0.100619	1.31498	0.981025	1.34294	0.915286	0.853532	#N/A	1.38265	0.888904	1.11663	#N/A	1.22292	0.967929	#N/A	1.64387	1.11379	#N/A	#N/A	#N/A	#N/A	#N/A	#N/A	#N/A	#N/A	#N/A	#N/A	#N/A	#N/A	14	ENSG00000268516	ZNF8-DT	lncRNA	ZNF8 divergent transcript [Source:HGNC Symbol;Acc:HGNC:55280]
PPP1R12C	#N/A	#N/A	#N/A	#N/A	#N/A	#N/A	#N/A	#N/A	#N/A	#N/A	#N/A	#N/A	#N/A	#N/A	#N/A	#N/A	#N/A	#N/A	#N/A	#N/A	#N/A	#N/A	#N/A	#N/A	#N/A	#N/A	#N/A	#N/A	#N/A	#N/A	#N/A	#N/A	#N/A	#N/A	1.01986	#N/A	1.09527	1.07366	1.12365	1.00431	0.95132	#N/A	1.16321	1.33051	1.22334	1.46678	1.19646	1.25138	#N/A	1.15792	0.788957	#N/A	#N/A	#N/A	#N/A	#N/A	#N/A	#N/A	#N/A	#N/A	#N/A	#N/A	#N/A	14	ENSG00000125503	PPP1R12C	protein_coding	protein phosphatase 1 regulatory subunit 12C [Source:HGNC Symbol;Acc:HGNC:14947]
ADGRL1#072071	#N/A	#N/A	#N/A	#N/A	#N/A	#N/A	#N/A	#N/A	#N/A	#N/A	#N/A	#N/A	#N/A	#N/A	#N/A	#N/A	#N/A	#N/A	#N/A	#N/A	#N/A	#N/A	#N/A	#N/A	#N/A	#N/A	#N/A	#N/A	#N/A	#N/A	#N/A	#N/A	#N/A	#N/A	0.918474	#N/A	0.789563	0.295744	1.72038	1.02249	3.51828	0.214174	2.83018	0.36576	0.229179	#N/A	1.95888	0.525981	#N/A	1.61137	0.645511	#N/A	#N/A	#N/A	#N/A	#N/A	#N/A	#N/A	#N/A	#N/A	#N/A	#N/A	#N/A	14	ENSG00000072071	ADGRL1	protein_coding	adhesion G protein-coupled receptor L1 [Source:HGNC Symbol;Acc:HGNC:20973]
MAP1S	#N/A	#N/A	#N/A	#N/A	#N/A	#N/A	#N/A	#N/A	#N/A	#N/A	#N/A	#N/A	#N/A	#N/A	#N/A	#N/A	#N/A	#N/A	#N/A	#N/A	#N/A	#N/A	#N/A	#N/A	#N/A	#N/A	#N/A	#N/A	#N/A	#N/A	#N/A	#N/A	#N/A	#N/A	0.85113	#N/A	0.85422	0.605463	0.854603	0.824657	2.41888	0.448671	0.879894	0.610247	0.285456	#N/A	1.23479	0.728288	#N/A	0.34119	0.631808	#N/A	#N/A	#N/A	#N/A	#N/A	#N/A	#N/A	#N/A	#N/A	#N/A	#N/A	#N/A	14	ENSG00000130479	MAP1S	protein_coding	microtubule associated protein 1S [Source:HGNC Symbol;Acc:HGNC:15715]
RNASE4	#N/A	#N/A	#N/A	#N/A	#N/A	#N/A	#N/A	#N/A	#N/A	#N/A	#N/A	#N/A	#N/A	#N/A	#N/A	#N/A	#N/A	#N/A	#N/A	#N/A	#N/A	#N/A	#N/A	#N/A	#N/A	#N/A	#N/A	#N/A	#N/A	#N/A	#N/A	#N/A	#N/A	#N/A	0.105255	#N/A	0.106164	0.108407	0.110243	0.0852311	0.126303	0.0920841	0.122888	0.0966134	0.0918755	#N/A	0.1122	0.1058	#N/A	0.106494	0.0971787	#N/A	#N/A	#N/A	#N/A	#N/A	#N/A	#N/A	#N/A	#N/A	#N/A	#N/A	#N/A	14	ENSG00000258818	RNASE4	protein_coding	ribonuclease A family member 4 [Source:HGNC Symbol;Acc:HGNC:10047]
ZNF432	#N/A	#N/A	#N/A	#N/A	#N/A	#N/A	#N/A	#N/A	#N/A	#N/A	#N/A	#N/A	#N/A	#N/A	#N/A	#N/A	#N/A	#N/A	#N/A	#N/A	#N/A	#N/A	#N/A	#N/A	#N/A	#N/A	#N/A	#N/A	#N/A	#N/A	#N/A	#N/A	#N/A	#N/A	0.844602	#N/A	1.35761	1.18441	1.18273	1.06986	0.962153	#N/A	1.23702	1.07237	0.912721	1.11158	1.29533	1.3818	#N/A	1.17303	0.801099	#N/A	#N/A	#N/A	#N/A	#N/A	#N/A	#N/A	#N/A	#N/A	#N/A	#N/A	#N/A	14	ENSG00000256087	ZNF432	protein_coding	zinc finger protein 432 [Source:HGNC Symbol;Acc:HGNC:20810]
TUSC3	#N/A	#N/A	#N/A	#N/A	#N/A	#N/A	#N/A	#N/A	#N/A	#N/A	#N/A	#N/A	#N/A	#N/A	#N/A	#N/A	#N/A	#N/A	#N/A	#N/A	#N/A	#N/A	#N/A	#N/A	#N/A	#N/A	#N/A	#N/A	#N/A	#N/A	#N/A	#N/A	#N/A	#N/A	0.321874	#N/A	2.44564	0.494905	2.06826	2.25779	6.25473	#N/A	4.62673	0.620498	0.73928	0.190141	3.06571	3.87888	#N/A	2.64736	2.54332	#N/A	#N/A	#N/A	#N/A	#N/A	#N/A	#N/A	#N/A	#N/A	#N/A	#N/A	#N/A	14	ENSG00000104723	TUSC3	protein_coding	tumor suppressor candidate 3 [Source:HGNC Symbol;Acc:HGNC:30242]
OCLN#197822	#N/A	#N/A	#N/A	#N/A	#N/A	#N/A	#N/A	#N/A	#N/A	#N/A	#N/A	#N/A	#N/A	#N/A	#N/A	#N/A	#N/A	#N/A	#N/A	#N/A	#N/A	#N/A	#N/A	#N/A	#N/A	#N/A	#N/A	#N/A	#N/A	#N/A	#N/A	#N/A	#N/A	#N/A	0.412069	#N/A	0.231947	0.847476	0.573388	0.465752	1.69224	0.187644	1.44492	0.149777	0.100848	#N/A	0.81157	0.550588	#N/A	0.616615	0.329232	#N/A	#N/A	#N/A	#N/A	#N/A	#N/A	#N/A	#N/A	#N/A	#N/A	#N/A	#N/A	14	ENSG00000197822	OCLN	protein_coding	occludin [Source:HGNC Symbol;Acc:HGNC:8104]
MAPK7	#N/A	#N/A	#N/A	#N/A	#N/A	#N/A	#N/A	#N/A	#N/A	#N/A	#N/A	#N/A	#N/A	#N/A	#N/A	#N/A	#N/A	#N/A	#N/A	#N/A	#N/A	#N/A	#N/A	#N/A	#N/A	#N/A	#N/A	#N/A	#N/A	#N/A	#N/A	#N/A	#N/A	#N/A	0.335224	#N/A	0.299176	0.175847	0.231004	0.158394	2.54192	#N/A	2.61537	0.206341	0.180443	#N/A	0.321951	0.296598	0.146764	0.252381	0.309115	#N/A	#N/A	#N/A	#N/A	#N/A	#N/A	#N/A	#N/A	#N/A	#N/A	#N/A	#N/A	14	ENSG00000166484	MAPK7	protein_coding	mitogen-activated protein kinase 7 [Source:HGNC Symbol;Acc:HGNC:6880]
KCNE4	#N/A	#N/A	#N/A	#N/A	#N/A	#N/A	#N/A	#N/A	#N/A	#N/A	#N/A	#N/A	#N/A	#N/A	#N/A	#N/A	#N/A	#N/A	#N/A	#N/A	#N/A	#N/A	#N/A	#N/A	#N/A	#N/A	#N/A	#N/A	#N/A	#N/A	#N/A	#N/A	#N/A	#N/A	0.125253	#N/A	0.123753	0.167355	0.143223	0.148252	2.09067	0.168202	0.608436	0.124734	0.140256	#N/A	0.110278	0.129814	#N/A	0.139423	0.166993	#N/A	#N/A	#N/A	#N/A	#N/A	#N/A	#N/A	#N/A	#N/A	#N/A	#N/A	#N/A	14	ENSG00000152049	KCNE4	protein_coding	potassium voltage-gated channel subfamily E regulatory subunit 4 [Source:HGNC Symbol;Acc:HGNC:6244]
CCDC28A-AS1	#N/A	#N/A	#N/A	#N/A	#N/A	#N/A	#N/A	#N/A	#N/A	#N/A	#N/A	#N/A	#N/A	#N/A	#N/A	#N/A	#N/A	#N/A	#N/A	#N/A	#N/A	#N/A	#N/A	#N/A	#N/A	#N/A	#N/A	#N/A	#N/A	#N/A	#N/A	#N/A	#N/A	#N/A	0.402634	#N/A	#N/A	0.591027	1.20769	0.797379	1.82165	#N/A	1.95112	0.151135	0.113803	0.0808635	2.05083	1.06769	#N/A	1.1008	0.804277	#N/A	#N/A	#N/A	#N/A	#N/A	#N/A	#N/A	#N/A	#N/A	#N/A	0.118816	#N/A	14	ENSG00000279968	CCDC28A-AS1	lncRNA	CCDC28A antisense RNA 1 [Source:HGNC Symbol;Acc:HGNC:51715]
C20orf27	#N/A	#N/A	#N/A	#N/A	#N/A	#N/A	#N/A	#N/A	#N/A	#N/A	#N/A	#N/A	#N/A	#N/A	#N/A	#N/A	#N/A	#N/A	#N/A	#N/A	#N/A	#N/A	#N/A	#N/A	#N/A	#N/A	#N/A	#N/A	#N/A	#N/A	#N/A	#N/A	#N/A	#N/A	0.108684	#N/A	0.0998404	0.111184	0.0904734	0.0821298	0.123582	0.0958115	0.1169	0.100452	0.0542893	#N/A	0.0905859	0.0878902	#N/A	0.0976398	0.0951332	#N/A	#N/A	#N/A	#N/A	#N/A	#N/A	#N/A	#N/A	#N/A	#N/A	#N/A	#N/A	14	ENSG00000101220	C20orf27	protein_coding	chromosome 20 open reading frame 27 [Source:HGNC Symbol;Acc:HGNC:15873]
FAM89A	#N/A	#N/A	#N/A	#N/A	#N/A	#N/A	#N/A	#N/A	#N/A	#N/A	#N/A	#N/A	#N/A	#N/A	#N/A	#N/A	#N/A	#N/A	#N/A	#N/A	#N/A	#N/A	#N/A	#N/A	#N/A	#N/A	#N/A	#N/A	#N/A	#N/A	#N/A	#N/A	#N/A	#N/A	0.102752	#N/A	0.137242	0.121583	0.0681056	0.107965	0.134727	0.12191	0.123072	0.0560544	0.100212	#N/A	0.0995536	0.120928	#N/A	0.128355	0.143937	#N/A	#N/A	#N/A	#N/A	#N/A	#N/A	#N/A	#N/A	#N/A	#N/A	#N/A	#N/A	14	ENSG00000182118	FAM89A	protein_coding	family with sequence similarity 89 member A [Source:HGNC Symbol;Acc:HGNC:25057]
GMDS	#N/A	#N/A	#N/A	#N/A	#N/A	#N/A	#N/A	#N/A	#N/A	#N/A	#N/A	#N/A	#N/A	#N/A	#N/A	#N/A	#N/A	#N/A	#N/A	#N/A	#N/A	#N/A	#N/A	#N/A	#N/A	#N/A	#N/A	#N/A	#N/A	#N/A	#N/A	#N/A	#N/A	#N/A	0.450164	#N/A	#N/A	0.551584	0.644159	0.41547	#N/A	0.582952	0.676168	0.536357	0.789935	0.802305	0.683017	0.645847	1.53418	0.927053	0.584997	#N/A	#N/A	#N/A	#N/A	#N/A	#N/A	#N/A	#N/A	#N/A	#N/A	#N/A	#N/A	14	ENSG00000112699	GMDS	protein_coding	GDP-mannose 4,6-dehydratase [Source:HGNC Symbol;Acc:HGNC:4369]
NT5DC2	#N/A	#N/A	#N/A	#N/A	#N/A	#N/A	#N/A	#N/A	#N/A	#N/A	#N/A	#N/A	#N/A	#N/A	#N/A	#N/A	#N/A	#N/A	#N/A	#N/A	#N/A	#N/A	#N/A	#N/A	#N/A	#N/A	#N/A	#N/A	#N/A	#N/A	#N/A	#N/A	#N/A	#N/A	0.104278	#N/A	0.0712478	0.107511	0.0838294	0.0629878	0.116756	0.0930392	0.0990605	0.0722915	0.0911024	#N/A	0.0595457	0.104565	#N/A	0.0876741	0.109281	#N/A	#N/A	#N/A	#N/A	#N/A	#N/A	#N/A	#N/A	#N/A	#N/A	#N/A	#N/A	14	ENSG00000168268	NT5DC2	protein_coding	5'-nucleotidase domain containing 2 [Source:HGNC Symbol;Acc:HGNC:25717]
MSTO1	#N/A	#N/A	#N/A	#N/A	#N/A	#N/A	#N/A	#N/A	#N/A	#N/A	#N/A	#N/A	#N/A	#N/A	#N/A	#N/A	#N/A	#N/A	#N/A	#N/A	#N/A	#N/A	#N/A	#N/A	#N/A	#N/A	#N/A	#N/A	#N/A	#N/A	#N/A	#N/A	#N/A	#N/A	1.46993	#N/A	1.10993	1.70248	1.38703	1.3814	1.24337	#N/A	1.48963	1.00303	0.689584	0.257573	1.26801	1.26551	#N/A	1.70804	0.79541	#N/A	#N/A	#N/A	#N/A	#N/A	#N/A	#N/A	#N/A	#N/A	#N/A	#N/A	#N/A	14	ENSG00000125459	MSTO1	protein_coding	misato mitochondrial distribution and morphology regulator 1 [Source:HGNC Symbol;Acc:HGNC:29678]
PAXIP1-AS2	#N/A	#N/A	#N/A	#N/A	#N/A	#N/A	#N/A	#N/A	#N/A	#N/A	#N/A	#N/A	#N/A	#N/A	#N/A	#N/A	#N/A	#N/A	#N/A	#N/A	#N/A	#N/A	#N/A	#N/A	#N/A	#N/A	#N/A	#N/A	#N/A	#N/A	#N/A	#N/A	#N/A	#N/A	1.3739	#N/A	1.34376	0.968631	1.13435	1.38048	1.05476	1.45935	1.1242	0.940184	1.01367	#N/A	0.912002	1.10453	#N/A	1.14201	1.1146	#N/A	#N/A	#N/A	#N/A	#N/A	#N/A	#N/A	#N/A	#N/A	#N/A	#N/A	#N/A	14	ENSG00000214106	PAXIP1-AS2	lncRNA	PAXIP1 antisense RNA 2 [Source:HGNC Symbol;Acc:HGNC:48958]
#266599	#N/A	#N/A	#N/A	#N/A	#N/A	#N/A	#N/A	#N/A	#N/A	#N/A	#N/A	#N/A	#N/A	#N/A	#N/A	#N/A	#N/A	#N/A	#N/A	#N/A	#N/A	#N/A	#N/A	#N/A	#N/A	#N/A	#N/A	#N/A	#N/A	#N/A	#N/A	#N/A	#N/A	#N/A	0.0430572	#N/A	0.0350862	0.0559038	0.00895511	0.0547533	0.0570737	0.0947796	0.0594465	0.0236708	0.0742504	0.0761264	#N/A	0.106732	#N/A	0.0435491	0.0846561	#N/A	#N/A	#N/A	#N/A	#N/A	#N/A	#N/A	#N/A	#N/A	#N/A	#N/A	#N/A	14	ENSG00000266599		lncRNA	novel transcript, antisense MYO1D
RHBDD2	#N/A	#N/A	#N/A	#N/A	#N/A	#N/A	#N/A	#N/A	#N/A	#N/A	#N/A	#N/A	#N/A	#N/A	#N/A	#N/A	#N/A	#N/A	#N/A	#N/A	#N/A	#N/A	#N/A	#N/A	#N/A	#N/A	#N/A	#N/A	#N/A	#N/A	#N/A	#N/A	#N/A	#N/A	1.14243	#N/A	1.12376	0.993988	1.27547	1.13052	1.23789	1.02209	1.4007	0.653067	#N/A	0.21258	1.56118	1.34263	#N/A	1.64417	1.47499	#N/A	#N/A	#N/A	#N/A	#N/A	#N/A	#N/A	#N/A	#N/A	#N/A	#N/A	#N/A	14	ENSG00000005486	RHBDD2	protein_coding	rhomboid domain containing 2 [Source:HGNC Symbol;Acc:HGNC:23082]
NADSYN1	#N/A	#N/A	#N/A	#N/A	#N/A	#N/A	#N/A	#N/A	#N/A	#N/A	#N/A	#N/A	#N/A	#N/A	#N/A	#N/A	#N/A	#N/A	#N/A	#N/A	#N/A	#N/A	#N/A	#N/A	#N/A	#N/A	#N/A	#N/A	#N/A	#N/A	#N/A	#N/A	#N/A	#N/A	0.775967	#N/A	0.758165	0.932265	1.15381	0.838924	0.722425	#N/A	1.02115	1.07337	1.01132	#N/A	1.07714	0.965078	#N/A	0.959882	0.928782	#N/A	#N/A	#N/A	#N/A	#N/A	#N/A	#N/A	#N/A	0.109797	#N/A	#N/A	#N/A	14	ENSG00000172890	NADSYN1	protein_coding	NAD synthetase 1 [Source:HGNC Symbol;Acc:HGNC:29832]
PCYOX1L	#N/A	#N/A	#N/A	#N/A	#N/A	#N/A	#N/A	#N/A	#N/A	#N/A	#N/A	#N/A	#N/A	#N/A	#N/A	#N/A	#N/A	#N/A	#N/A	#N/A	#N/A	#N/A	#N/A	#N/A	#N/A	#N/A	#N/A	#N/A	#N/A	#N/A	#N/A	#N/A	#N/A	#N/A	0.0720063	#N/A	0.0611054	0.0791737	0.0404092	0.0446639	0.302283	#N/A	0.268802	0.104647	0.0680923	0.104692	0.253773	0.0979495	#N/A	0.182388	0.0560363	#N/A	#N/A	#N/A	#N/A	#N/A	#N/A	#N/A	#N/A	#N/A	#N/A	#N/A	#N/A	14	ENSG00000145882	PCYOX1L	protein_coding	prenylcysteine oxidase 1 like [Source:HGNC Symbol;Acc:HGNC:28477]
VAT1	#N/A	#N/A	#N/A	#N/A	#N/A	#N/A	#N/A	#N/A	#N/A	#N/A	#N/A	#N/A	#N/A	#N/A	#N/A	#N/A	#N/A	#N/A	#N/A	#N/A	#N/A	#N/A	#N/A	#N/A	#N/A	#N/A	#N/A	#N/A	#N/A	#N/A	#N/A	#N/A	#N/A	#N/A	0.14663	#N/A	0.138038	0.16702	0.127193	0.140714	0.172062	0.133821	0.185242	0.151712	0.121147	#N/A	0.17181	0.161681	#N/A	0.164893	0.122054	#N/A	#N/A	#N/A	#N/A	#N/A	#N/A	#N/A	#N/A	#N/A	#N/A	#N/A	#N/A	14	ENSG00000108828	VAT1	protein_coding	vesicle amine transport 1 [Source:HGNC Symbol;Acc:HGNC:16919]
DHX58	#N/A	#N/A	#N/A	#N/A	#N/A	#N/A	#N/A	#N/A	#N/A	#N/A	#N/A	#N/A	#N/A	#N/A	#N/A	#N/A	#N/A	#N/A	#N/A	#N/A	#N/A	#N/A	#N/A	#N/A	#N/A	#N/A	#N/A	#N/A	#N/A	#N/A	#N/A	#N/A	#N/A	#N/A	2.47454	#N/A	1.71993	2.58978	1.76489	2.07613	1.98781	1.29531	1.94233	1.38958	1.0597	0.397851	1.83496	1.45665	#N/A	#N/A	1.39427	#N/A	#N/A	#N/A	#N/A	#N/A	#N/A	#N/A	#N/A	#N/A	#N/A	#N/A	#N/A	14	ENSG00000108771	DHX58	protein_coding	DExH-box helicase 58 [Source:HGNC Symbol;Acc:HGNC:29517]
GJA4	#N/A	#N/A	#N/A	#N/A	#N/A	#N/A	#N/A	#N/A	#N/A	#N/A	#N/A	#N/A	#N/A	#N/A	#N/A	#N/A	#N/A	#N/A	#N/A	#N/A	#N/A	#N/A	#N/A	#N/A	#N/A	#N/A	#N/A	#N/A	#N/A	#N/A	#N/A	#N/A	#N/A	#N/A	0.0838726	#N/A	0.103938	0.106779	0.104206	0.104717	0.122977	0.0915996	0.120225	0.0944759	0.089775	#N/A	0.110264	0.103823	#N/A	0.104778	0.108595	#N/A	#N/A	#N/A	#N/A	#N/A	#N/A	#N/A	#N/A	#N/A	#N/A	#N/A	#N/A	14	ENSG00000187513	GJA4	protein_coding	gap junction protein alpha 4 [Source:HGNC Symbol;Acc:HGNC:4278]
BGN	#N/A	#N/A	#N/A	#N/A	#N/A	#N/A	#N/A	#N/A	#N/A	#N/A	#N/A	#N/A	#N/A	#N/A	#N/A	#N/A	#N/A	#N/A	#N/A	#N/A	#N/A	#N/A	#N/A	#N/A	#N/A	#N/A	#N/A	#N/A	#N/A	#N/A	#N/A	#N/A	#N/A	#N/A	0.0917938	#N/A	0.105627	0.0760016	0.0774549	0.0904814	0.12547	0.0936806	0.111693	0.0499339	#N/A	0.0756835	0.0809312	0.104389	#N/A	0.0972459	0.109578	#N/A	#N/A	#N/A	#N/A	#N/A	#N/A	#N/A	#N/A	#N/A	#N/A	#N/A	#N/A	14	ENSG00000182492	BGN	protein_coding	biglycan [Source:HGNC Symbol;Acc:HGNC:1044]
NGF	#N/A	#N/A	#N/A	#N/A	#N/A	#N/A	#N/A	#N/A	#N/A	#N/A	#N/A	#N/A	#N/A	#N/A	#N/A	#N/A	#N/A	#N/A	#N/A	#N/A	#N/A	#N/A	#N/A	#N/A	#N/A	#N/A	#N/A	#N/A	#N/A	#N/A	#N/A	#N/A	#N/A	#N/A	0.100076	#N/A	0.0469807	0.0826491	0.0705542	#N/A	0.132664	0.118994	0.120097	0.0802874	0.121231	0.101759	0.0720709	0.0750836	#N/A	0.107178	0.110605	#N/A	#N/A	#N/A	#N/A	#N/A	#N/A	#N/A	#N/A	#N/A	#N/A	#N/A	#N/A	14	ENSG00000134259	NGF	protein_coding	nerve growth factor [Source:HGNC Symbol;Acc:HGNC:7808]
PRKAR2B#005249	#N/A	#N/A	#N/A	#N/A	#N/A	#N/A	#N/A	#N/A	#N/A	#N/A	#N/A	#N/A	#N/A	#N/A	#N/A	#N/A	#N/A	#N/A	#N/A	#N/A	#N/A	#N/A	#N/A	#N/A	#N/A	#N/A	#N/A	#N/A	#N/A	#N/A	#N/A	#N/A	#N/A	#N/A	0.137307	#N/A	0.0929791	0.124445	0.0759836	0.0768521	0.205839	#N/A	0.0841419	0.0866339	0.0968618	0.101257	0.110749	0.0946805	#N/A	0.0927829	0.0595224	#N/A	#N/A	#N/A	#N/A	#N/A	#N/A	#N/A	#N/A	#N/A	#N/A	#N/A	#N/A	14	ENSG00000005249	PRKAR2B	protein_coding	protein kinase cAMP-dependent type II regulatory subunit beta [Source:HGNC Symbol;Acc:HGNC:9392]
EVA1B	#N/A	#N/A	#N/A	#N/A	#N/A	#N/A	#N/A	#N/A	#N/A	#N/A	#N/A	#N/A	#N/A	#N/A	#N/A	#N/A	#N/A	#N/A	#N/A	#N/A	#N/A	#N/A	#N/A	#N/A	#N/A	#N/A	#N/A	#N/A	#N/A	#N/A	#N/A	#N/A	#N/A	#N/A	0.105306	#N/A	0.0865543	0.108421	0.0904623	0.0957792	0.107384	0.0929749	0.0990442	0.0959869	0.0915684	#N/A	0.0796789	0.106117	#N/A	0.107175	0.0906672	#N/A	#N/A	#N/A	#N/A	#N/A	#N/A	#N/A	#N/A	#N/A	#N/A	#N/A	#N/A	14	ENSG00000142694	EVA1B	protein_coding	eva-1 homolog B [Source:HGNC Symbol;Acc:HGNC:25558]
CEP41	#N/A	#N/A	#N/A	#N/A	#N/A	#N/A	#N/A	#N/A	#N/A	#N/A	#N/A	#N/A	#N/A	#N/A	#N/A	#N/A	#N/A	#N/A	#N/A	#N/A	#N/A	#N/A	#N/A	#N/A	#N/A	#N/A	#N/A	#N/A	#N/A	#N/A	#N/A	#N/A	#N/A	#N/A	1.05006	#N/A	1.14457	0.992868	1.31219	1.1505	0.88757	#N/A	1.51702	1.2091	1.21936	0.46155	1.24118	1.34579	#N/A	1.83941	1.34244	#N/A	#N/A	#N/A	#N/A	#N/A	#N/A	#N/A	#N/A	#N/A	#N/A	#N/A	#N/A	14	ENSG00000106477	CEP41	protein_coding	centrosomal protein 41 [Source:HGNC Symbol;Acc:HGNC:12370]
HERPUD2	#N/A	#N/A	#N/A	#N/A	#N/A	#N/A	#N/A	#N/A	#N/A	#N/A	#N/A	#N/A	#N/A	#N/A	#N/A	#N/A	#N/A	#N/A	#N/A	#N/A	#N/A	#N/A	#N/A	#N/A	#N/A	#N/A	#N/A	#N/A	#N/A	#N/A	#N/A	#N/A	#N/A	#N/A	0.497944	#N/A	0.640944	#N/A	0.696566	0.571674	0.467888	#N/A	0.590326	0.528257	0.559558	0.706538	0.616621	0.691654	0.971874	0.590969	0.499059	#N/A	#N/A	#N/A	#N/A	#N/A	#N/A	#N/A	#N/A	#N/A	#N/A	#N/A	#N/A	14	ENSG00000122557	HERPUD2	protein_coding	HERPUD family member 2 [Source:HGNC Symbol;Acc:HGNC:21915]
CYB5R3	#N/A	#N/A	#N/A	#N/A	#N/A	#N/A	#N/A	#N/A	#N/A	#N/A	#N/A	#N/A	#N/A	#N/A	#N/A	#N/A	#N/A	#N/A	#N/A	#N/A	#N/A	#N/A	#N/A	#N/A	#N/A	#N/A	#N/A	#N/A	#N/A	#N/A	#N/A	#N/A	#N/A	#N/A	0.992274	0.623983	1.41128	0.864548	1.28717	1.1479	0.900901	0.815943	0.952156	1.02412	1.06808	#N/A	0.92339	1.00234	#N/A	1.04358	#N/A	#N/A	#N/A	#N/A	#N/A	#N/A	#N/A	#N/A	#N/A	#N/A	#N/A	#N/A	#N/A	14	ENSG00000100243	CYB5R3	protein_coding	cytochrome b5 reductase 3 [Source:HGNC Symbol;Acc:HGNC:2873]
C12orf57	#N/A	#N/A	#N/A	#N/A	#N/A	#N/A	#N/A	#N/A	#N/A	#N/A	#N/A	#N/A	#N/A	#N/A	#N/A	#N/A	#N/A	#N/A	#N/A	#N/A	#N/A	#N/A	#N/A	#N/A	#N/A	#N/A	#N/A	#N/A	#N/A	#N/A	#N/A	#N/A	#N/A	#N/A	0.0752601	#N/A	0.0598855	0.0774324	0.0589161	0.0770881	0.0690307	0.0662853	0.0796127	0.0465316	0.0642036	#N/A	0.0805934	0.0758674	#N/A	0.0749519	0.0759497	#N/A	#N/A	#N/A	#N/A	#N/A	#N/A	#N/A	#N/A	#N/A	#N/A	#N/A	#N/A	14	ENSG00000111678	C12orf57	protein_coding	chromosome 12 open reading frame 57 [Source:HGNC Symbol;Acc:HGNC:29521]
SCAMP5	#N/A	#N/A	#N/A	#N/A	#N/A	#N/A	#N/A	#N/A	#N/A	#N/A	#N/A	#N/A	#N/A	#N/A	#N/A	#N/A	#N/A	#N/A	#N/A	#N/A	#N/A	#N/A	#N/A	#N/A	#N/A	#N/A	#N/A	#N/A	#N/A	#N/A	#N/A	#N/A	#N/A	#N/A	0.129147	#N/A	0.0721156	0.125298	0.43667	0.153805	1.39808	0.128273	1.79803	0.0767986	0.0839516	#N/A	0.758522	0.65131	#N/A	0.164753	0.113893	#N/A	#N/A	#N/A	#N/A	#N/A	#N/A	#N/A	#N/A	#N/A	#N/A	#N/A	#N/A	14	ENSG00000198794	SCAMP5	protein_coding	secretory carrier membrane protein 5 [Source:HGNC Symbol;Acc:HGNC:30386]
FAM32A	#N/A	#N/A	#N/A	#N/A	#N/A	#N/A	#N/A	#N/A	#N/A	#N/A	#N/A	#N/A	#N/A	#N/A	#N/A	#N/A	#N/A	#N/A	#N/A	#N/A	#N/A	#N/A	#N/A	#N/A	#N/A	#N/A	#N/A	#N/A	#N/A	#N/A	#N/A	#N/A	#N/A	#N/A	0.164097	#N/A	0.201304	0.188228	0.290366	0.191462	1.93616	0.13366	1.17116	0.137961	0.184047	#N/A	1.2155	0.277625	#N/A	0.24088	0.307102	#N/A	#N/A	#N/A	#N/A	#N/A	#N/A	#N/A	#N/A	#N/A	#N/A	#N/A	#N/A	14	ENSG00000105058	FAM32A	protein_coding	family with sequence similarity 32 member A [Source:HGNC Symbol;Acc:HGNC:24563]
MLKL	#N/A	#N/A	#N/A	#N/A	#N/A	#N/A	#N/A	#N/A	#N/A	#N/A	#N/A	#N/A	#N/A	#N/A	#N/A	#N/A	#N/A	#N/A	#N/A	#N/A	#N/A	#N/A	#N/A	#N/A	#N/A	#N/A	#N/A	#N/A	#N/A	#N/A	#N/A	#N/A	#N/A	#N/A	0.137311	#N/A	0.0787674	0.0662302	0.0412932	0.0733381	0.121152	0.1041	0.240817	#N/A	0.0961263	0.0907763	0.0708298	0.0940694	#N/A	0.0998827	0.138872	#N/A	#N/A	#N/A	#N/A	#N/A	#N/A	#N/A	#N/A	#N/A	#N/A	#N/A	#N/A	14	ENSG00000168404	MLKL	protein_coding	mixed lineage kinase domain like pseudokinase [Source:HGNC Symbol;Acc:HGNC:26617]
DCHS2#197410	#N/A	#N/A	#N/A	#N/A	#N/A	#N/A	#N/A	#N/A	#N/A	#N/A	#N/A	#N/A	#N/A	#N/A	#N/A	#N/A	#N/A	#N/A	#N/A	#N/A	#N/A	#N/A	#N/A	#N/A	#N/A	#N/A	#N/A	#N/A	#N/A	#N/A	#N/A	#N/A	#N/A	#N/A	0.137107	#N/A	0.102718	0.117129	0.110186	0.130649	0.153014	0.108679	0.15068	0.126752	0.115672	#N/A	0.115234	0.103743	#N/A	0.0555954	0.119603	#N/A	#N/A	#N/A	#N/A	#N/A	#N/A	#N/A	#N/A	#N/A	#N/A	#N/A	#N/A	14	ENSG00000197410	DCHS2	protein_coding	dachsous cadherin-related 2 [Source:HGNC Symbol;Acc:HGNC:23111]
NDRG4	#N/A	#N/A	#N/A	#N/A	#N/A	#N/A	#N/A	#N/A	#N/A	#N/A	#N/A	#N/A	#N/A	#N/A	#N/A	#N/A	#N/A	#N/A	#N/A	#N/A	#N/A	#N/A	#N/A	#N/A	#N/A	#N/A	#N/A	#N/A	#N/A	#N/A	#N/A	#N/A	#N/A	#N/A	0.112092	#N/A	0.0302114	0.0955812	0.0696617	0.091372	0.243994	0.069661	0.3476	0.0560436	0.0524088	#N/A	0.110937	0.0746336	#N/A	0.0523797	0.0667372	#N/A	#N/A	#N/A	#N/A	#N/A	#N/A	#N/A	#N/A	#N/A	#N/A	#N/A	#N/A	14	ENSG00000103034	NDRG4	protein_coding	NDRG family member 4 [Source:HGNC Symbol;Acc:HGNC:14466]
#224950	#N/A	#N/A	#N/A	#N/A	#N/A	#N/A	#N/A	#N/A	#N/A	#N/A	#N/A	#N/A	#N/A	#N/A	#N/A	#N/A	#N/A	#N/A	#N/A	#N/A	#N/A	#N/A	#N/A	#N/A	#N/A	#N/A	#N/A	#N/A	#N/A	#N/A	#N/A	#N/A	#N/A	#N/A	0.110185	#N/A	0.127589	0.186797	0.163061	0.289921	2.26809	0.10432	1.92336	0.122342	0.146661	#N/A	0.541423	0.429201	#N/A	0.592085	0.471367	#N/A	#N/A	#N/A	#N/A	#N/A	#N/A	#N/A	#N/A	#N/A	#N/A	#N/A	#N/A	14	ENSG00000224950		lncRNA	novel transcript
CLPTM1L#049656	#N/A	#N/A	#N/A	#N/A	#N/A	#N/A	#N/A	#N/A	#N/A	#N/A	#N/A	#N/A	#N/A	#N/A	#N/A	#N/A	#N/A	#N/A	#N/A	#N/A	#N/A	#N/A	#N/A	#N/A	#N/A	#N/A	#N/A	#N/A	#N/A	#N/A	#N/A	#N/A	#N/A	#N/A	1.03904	#N/A	1.91685	1.01777	1.31403	1.12419	1.03552	0.959269	1.20542	0.766487	1.08559	#N/A	1.13805	1.13817	#N/A	0.971881	1.00274	#N/A	#N/A	#N/A	#N/A	#N/A	#N/A	#N/A	#N/A	#N/A	#N/A	#N/A	#N/A	14	ENSG00000049656	CLPTM1L	protein_coding	CLPTM1 like [Source:HGNC Symbol;Acc:HGNC:24308]
SMAGP	#N/A	#N/A	#N/A	#N/A	#N/A	#N/A	#N/A	#N/A	#N/A	#N/A	#N/A	#N/A	#N/A	#N/A	#N/A	#N/A	#N/A	#N/A	#N/A	#N/A	#N/A	#N/A	#N/A	#N/A	#N/A	#N/A	#N/A	#N/A	#N/A	#N/A	#N/A	#N/A	#N/A	#N/A	0.357224	#N/A	0.390909	0.355204	0.50073	0.346027	3.26168	0.140624	2.08049	0.162444	0.12477	#N/A	0.699578	0.689273	#N/A	1.00658	0.739737	#N/A	#N/A	#N/A	#N/A	#N/A	#N/A	#N/A	#N/A	#N/A	#N/A	#N/A	#N/A	14	ENSG00000170545	SMAGP	protein_coding	small cell adhesion glycoprotein [Source:HGNC Symbol;Acc:HGNC:26918]
APOL4	#N/A	#N/A	#N/A	#N/A	#N/A	#N/A	#N/A	#N/A	#N/A	#N/A	#N/A	#N/A	#N/A	#N/A	#N/A	#N/A	#N/A	#N/A	#N/A	#N/A	#N/A	#N/A	#N/A	#N/A	#N/A	#N/A	#N/A	#N/A	#N/A	#N/A	#N/A	#N/A	#N/A	#N/A	0.104913	#N/A	0.0824985	0.108009	0.0676461	0.0873307	0.0985973	0.0909115	0.0733063	0.0962522	0.0669352	#N/A	0.0916922	0.0414755	#N/A	0.0664921	0.0973597	#N/A	#N/A	#N/A	#N/A	#N/A	#N/A	#N/A	#N/A	#N/A	#N/A	#N/A	#N/A	14	ENSG00000100336	APOL4	protein_coding	apolipoprotein L4 [Source:HGNC Symbol;Acc:HGNC:14867]
F2R	#N/A	#N/A	#N/A	#N/A	#N/A	#N/A	#N/A	#N/A	#N/A	#N/A	#N/A	#N/A	#N/A	#N/A	#N/A	#N/A	#N/A	#N/A	#N/A	#N/A	#N/A	#N/A	#N/A	#N/A	#N/A	#N/A	#N/A	#N/A	#N/A	#N/A	#N/A	#N/A	#N/A	#N/A	0.134169	#N/A	0.114541	0.13757	0.125312	0.135219	0.146574	0.116798	0.148478	0.123547	0.11757	#N/A	0.141977	0.133737	#N/A	0.13479	0.120251	#N/A	#N/A	#N/A	#N/A	#N/A	#N/A	#N/A	#N/A	#N/A	#N/A	#N/A	#N/A	14	ENSG00000181104	F2R	protein_coding	coagulation factor II thrombin receptor [Source:HGNC Symbol;Acc:HGNC:3537]
HELB	#N/A	#N/A	#N/A	#N/A	#N/A	#N/A	#N/A	#N/A	#N/A	#N/A	#N/A	#N/A	#N/A	#N/A	#N/A	#N/A	#N/A	#N/A	#N/A	#N/A	#N/A	#N/A	#N/A	#N/A	#N/A	#N/A	#N/A	#N/A	#N/A	#N/A	#N/A	#N/A	#N/A	#N/A	0.62734	#N/A	0.391827	0.445055	0.604018	0.489725	1.80393	0.147597	1.56316	0.147384	#N/A	0.126117	0.934295	0.36573	#N/A	0.735888	0.415135	#N/A	#N/A	#N/A	#N/A	#N/A	#N/A	#N/A	#N/A	#N/A	#N/A	#N/A	#N/A	14	ENSG00000127311	HELB	protein_coding	DNA helicase B [Source:HGNC Symbol;Acc:HGNC:17196]
RBM42	#N/A	#N/A	#N/A	#N/A	#N/A	#N/A	#N/A	#N/A	#N/A	#N/A	#N/A	#N/A	#N/A	#N/A	#N/A	#N/A	#N/A	#N/A	#N/A	#N/A	#N/A	#N/A	#N/A	#N/A	#N/A	#N/A	#N/A	#N/A	#N/A	#N/A	#N/A	#N/A	#N/A	#N/A	0.0709362	#N/A	0.0554524	0.0735738	0.041892	#N/A	0.124075	0.0977709	0.0627553	0.0705253	0.0867814	0.0785565	0.0760323	0.0461143	#N/A	0.0827396	0.00762557	#N/A	#N/A	#N/A	#N/A	#N/A	#N/A	#N/A	#N/A	#N/A	#N/A	#N/A	#N/A	14	ENSG00000126254	RBM42	protein_coding	RNA binding motif protein 42 [Source:HGNC Symbol;Acc:HGNC:28117]
MZT1	#N/A	#N/A	#N/A	#N/A	#N/A	#N/A	#N/A	#N/A	#N/A	#N/A	#N/A	#N/A	#N/A	#N/A	#N/A	#N/A	#N/A	#N/A	#N/A	#N/A	#N/A	#N/A	#N/A	#N/A	#N/A	#N/A	#N/A	#N/A	#N/A	#N/A	#N/A	#N/A	#N/A	#N/A	0.136722	#N/A	0.117407	0.133849	0.217971	0.247718	#N/A	0.0420813	0.791171	0.107821	0.0356244	0.0969752	0.165817	0.214413	#N/A	0.157086	0.143464	#N/A	#N/A	#N/A	#N/A	#N/A	#N/A	#N/A	#N/A	#N/A	#N/A	#N/A	#N/A	14	ENSG00000204899	MZT1	protein_coding	mitotic spindle organizing protein 1 [Source:HGNC Symbol;Acc:HGNC:33830]
ARFIP1	#N/A	#N/A	#N/A	#N/A	#N/A	#N/A	#N/A	#N/A	#N/A	#N/A	#N/A	#N/A	#N/A	#N/A	#N/A	#N/A	#N/A	#N/A	#N/A	#N/A	#N/A	#N/A	#N/A	#N/A	#N/A	#N/A	#N/A	#N/A	#N/A	#N/A	#N/A	#N/A	#N/A	#N/A	0.489133	1.03962	0.481904	0.591503	0.58836	0.657021	0.461448	#N/A	0.465003	#N/A	0.624946	0.804039	0.457179	0.40732	#N/A	0.581995	#N/A	#N/A	#N/A	#N/A	#N/A	#N/A	#N/A	#N/A	#N/A	#N/A	#N/A	0.782872	#N/A	14	ENSG00000164144	ARFIP1	protein_coding	ADP ribosylation factor interacting protein 1 [Source:HGNC Symbol;Acc:HGNC:21496]
OTULINL	#N/A	#N/A	#N/A	#N/A	#N/A	#N/A	#N/A	#N/A	#N/A	#N/A	#N/A	#N/A	#N/A	#N/A	#N/A	#N/A	#N/A	#N/A	#N/A	#N/A	#N/A	#N/A	#N/A	#N/A	#N/A	#N/A	#N/A	#N/A	#N/A	#N/A	#N/A	#N/A	#N/A	#N/A	0.104824	#N/A	0.0520531	0.0989718	0.0672984	0.102629	0.106383	0.0935294	0.0416031	0.0469798	0.0915136	#N/A	0.0905714	0.0782654	#N/A	0.0639215	0.0767421	#N/A	#N/A	#N/A	#N/A	#N/A	#N/A	#N/A	#N/A	#N/A	#N/A	#N/A	#N/A	14	ENSG00000145569	OTULINL	protein_coding	OTU deubiquitinase with linear linkage specificity like [Source:HGNC Symbol;Acc:HGNC:25629]
SP140	#N/A	#N/A	#N/A	#N/A	#N/A	#N/A	#N/A	#N/A	#N/A	#N/A	#N/A	#N/A	#N/A	#N/A	#N/A	#N/A	#N/A	#N/A	#N/A	#N/A	#N/A	#N/A	#N/A	#N/A	#N/A	#N/A	#N/A	#N/A	#N/A	#N/A	#N/A	#N/A	#N/A	#N/A	0.105673	#N/A	0.0468458	0.20366	0.170933	0.107582	1.30256	0.117455	0.526501	0.0815588	0.0930074	#N/A	0.166729	0.1591	#N/A	0.134212	0.0965454	#N/A	#N/A	#N/A	#N/A	#N/A	#N/A	#N/A	#N/A	#N/A	#N/A	#N/A	#N/A	14	ENSG00000079263	SP140	protein_coding	SP140 nuclear body protein [Source:HGNC Symbol;Acc:HGNC:17133]
CARD6	#N/A	#N/A	#N/A	#N/A	#N/A	#N/A	#N/A	#N/A	#N/A	#N/A	#N/A	#N/A	#N/A	#N/A	#N/A	#N/A	#N/A	#N/A	#N/A	#N/A	#N/A	#N/A	#N/A	#N/A	#N/A	#N/A	#N/A	#N/A	#N/A	#N/A	#N/A	#N/A	#N/A	#N/A	0.104278	#N/A	0.0556177	0.0858882	0.0334698	0.0334617	0.0677388	0.0930392	0.0583373	0.0501857	0.0675312	#N/A	0.0402808	0.0831496	#N/A	0.0558504	0.0654754	#N/A	#N/A	#N/A	#N/A	#N/A	#N/A	#N/A	#N/A	#N/A	#N/A	#N/A	#N/A	14	ENSG00000132357	CARD6	protein_coding	caspase recruitment domain family member 6 [Source:HGNC Symbol;Acc:HGNC:16394]
HLA-DPB1#223865	#N/A	#N/A	#N/A	#N/A	#N/A	#N/A	#N/A	#N/A	#N/A	#N/A	#N/A	#N/A	#N/A	#N/A	#N/A	#N/A	#N/A	#N/A	#N/A	#N/A	#N/A	#N/A	#N/A	#N/A	#N/A	#N/A	#N/A	#N/A	#N/A	#N/A	#N/A	#N/A	#N/A	#N/A	0.106156	#N/A	0.064329	0.109209	0.0817165	0.0722168	0.105482	0.0925255	0.123018	0.0976629	0.0747055	#N/A	0.0969623	0.106643	#N/A	0.1009	0.111556	#N/A	#N/A	#N/A	#N/A	#N/A	#N/A	#N/A	#N/A	#N/A	#N/A	#N/A	#N/A	14	ENSG00000223865	HLA-DPB1	protein_coding	major histocompatibility complex, class II, DP beta 1 [Source:HGNC Symbol;Acc:HGNC:4940]
ATOX1	#N/A	#N/A	#N/A	#N/A	#N/A	#N/A	#N/A	#N/A	#N/A	#N/A	#N/A	#N/A	#N/A	#N/A	#N/A	#N/A	#N/A	#N/A	#N/A	#N/A	#N/A	#N/A	#N/A	#N/A	#N/A	#N/A	#N/A	#N/A	#N/A	#N/A	#N/A	#N/A	#N/A	#N/A	0.484882	#N/A	0.250832	0.449456	0.46002	0.353505	2.20659	0.213452	2.41959	0.448696	0.153697	#N/A	0.538376	0.587454	#N/A	0.291557	0.669182	#N/A	#N/A	#N/A	#N/A	#N/A	#N/A	#N/A	#N/A	#N/A	#N/A	#N/A	#N/A	14	ENSG00000177556	ATOX1	protein_coding	antioxidant 1 copper chaperone [Source:HGNC Symbol;Acc:HGNC:798]
YIPF3	#N/A	#N/A	#N/A	#N/A	#N/A	#N/A	#N/A	#N/A	#N/A	#N/A	#N/A	#N/A	#N/A	#N/A	#N/A	#N/A	#N/A	#N/A	#N/A	#N/A	#N/A	#N/A	#N/A	#N/A	#N/A	#N/A	#N/A	#N/A	#N/A	#N/A	#N/A	#N/A	#N/A	#N/A	1.31644	#N/A	1.34645	0.952281	1.17331	1.17339	1.20685	0.47679	1.26725	0.676824	0.348988	#N/A	1.28636	1.10799	#N/A	1.32225	0.805304	#N/A	#N/A	#N/A	#N/A	#N/A	#N/A	#N/A	#N/A	#N/A	#N/A	#N/A	#N/A	14	ENSG00000137207	YIPF3	protein_coding	Yip1 domain family member 3 [Source:HGNC Symbol;Acc:HGNC:21023]
FAM135B	#N/A	#N/A	#N/A	#N/A	#N/A	#N/A	#N/A	#N/A	#N/A	#N/A	#N/A	#N/A	#N/A	#N/A	#N/A	#N/A	#N/A	#N/A	#N/A	#N/A	#N/A	#N/A	#N/A	#N/A	#N/A	#N/A	#N/A	#N/A	#N/A	#N/A	#N/A	#N/A	#N/A	#N/A	0.117327	#N/A	#N/A	0.101065	0.095105	0.0918515	0.629772	0.0978317	0.268801	0.107074	0.0903159	0.123822	0.145732	0.113966	#N/A	0.133792	0.105918	#N/A	#N/A	#N/A	#N/A	#N/A	#N/A	#N/A	#N/A	#N/A	#N/A	#N/A	#N/A	14	ENSG00000147724	FAM135B	protein_coding	family with sequence similarity 135 member B [Source:HGNC Symbol;Acc:HGNC:28029]
KCTD13	#N/A	#N/A	#N/A	#N/A	#N/A	#N/A	#N/A	#N/A	#N/A	#N/A	#N/A	#N/A	#N/A	#N/A	#N/A	#N/A	#N/A	#N/A	#N/A	#N/A	#N/A	#N/A	#N/A	#N/A	#N/A	#N/A	#N/A	#N/A	#N/A	#N/A	#N/A	#N/A	#N/A	#N/A	0.734289	1.16894	#N/A	0.869556	0.859799	#N/A	0.736603	0.772205	0.811488	0.737125	0.90786	#N/A	0.731284	0.813967	1.92717	0.884176	0.677997	#N/A	#N/A	#N/A	#N/A	#N/A	#N/A	#N/A	#N/A	#N/A	#N/A	#N/A	#N/A	14	ENSG00000174943	KCTD13	protein_coding	potassium channel tetramerization domain containing 13 [Source:HGNC Symbol;Acc:HGNC:22234]
TPGS2	#N/A	#N/A	#N/A	#N/A	#N/A	#N/A	#N/A	#N/A	#N/A	#N/A	#N/A	#N/A	#N/A	#N/A	#N/A	#N/A	#N/A	#N/A	#N/A	#N/A	#N/A	#N/A	#N/A	#N/A	#N/A	#N/A	#N/A	#N/A	#N/A	#N/A	#N/A	#N/A	#N/A	#N/A	0.853359	#N/A	1.19864	0.958943	0.972202	0.690075	0.836629	1.23199	0.903367	0.816294	0.910461	#N/A	1.01631	1.02833	#N/A	1.02134	0.715239	#N/A	#N/A	#N/A	#N/A	#N/A	#N/A	#N/A	#N/A	#N/A	#N/A	#N/A	#N/A	14	ENSG00000134779	TPGS2	protein_coding	tubulin polyglutamylase complex subunit 2 [Source:HGNC Symbol;Acc:HGNC:24561]
TMOD3	#N/A	#N/A	#N/A	#N/A	#N/A	#N/A	#N/A	#N/A	#N/A	#N/A	#N/A	#N/A	#N/A	#N/A	#N/A	#N/A	#N/A	#N/A	#N/A	#N/A	#N/A	#N/A	#N/A	#N/A	#N/A	#N/A	#N/A	#N/A	#N/A	#N/A	#N/A	#N/A	#N/A	#N/A	0.709298	#N/A	0.897992	0.578668	0.652302	0.770462	0.655321	0.905027	0.497373	0.692522	0.767604	0.911335	#N/A	0.526748	#N/A	0.503073	0.714857	#N/A	#N/A	#N/A	#N/A	#N/A	#N/A	#N/A	#N/A	#N/A	#N/A	#N/A	#N/A	14	ENSG00000138594	TMOD3	protein_coding	tropomodulin 3 [Source:HGNC Symbol;Acc:HGNC:11873]
IMP4	#N/A	#N/A	#N/A	#N/A	#N/A	#N/A	#N/A	#N/A	#N/A	#N/A	#N/A	#N/A	#N/A	#N/A	#N/A	#N/A	#N/A	#N/A	#N/A	#N/A	#N/A	#N/A	#N/A	#N/A	#N/A	#N/A	#N/A	#N/A	#N/A	#N/A	#N/A	#N/A	#N/A	#N/A	0.0791272	#N/A	0.124573	0.0929113	0.0692085	#N/A	0.350387	0.0824394	0.125995	0.0931984	0.100579	#N/A	0.117423	0.0703651	#N/A	0.0893166	0.0705902	#N/A	0.0598998	#N/A	#N/A	#N/A	#N/A	#N/A	#N/A	#N/A	#N/A	#N/A	#N/A	14	ENSG00000136718	IMP4	protein_coding	IMP U3 small nucleolar ribonucleoprotein 4 [Source:HGNC Symbol;Acc:HGNC:30856]
GBP4	#N/A	#N/A	#N/A	#N/A	#N/A	#N/A	#N/A	#N/A	#N/A	#N/A	#N/A	#N/A	#N/A	#N/A	#N/A	#N/A	#N/A	#N/A	#N/A	#N/A	#N/A	#N/A	#N/A	#N/A	#N/A	#N/A	#N/A	#N/A	#N/A	#N/A	#N/A	#N/A	#N/A	#N/A	0.107529	#N/A	0.089153	0.110263	0.0561006	0.0824345	0.122706	0.0727832	0.115065	0.068473	0.0941037	#N/A	0.0931694	0.107429	#N/A	0.0838367	0.112938	#N/A	#N/A	#N/A	#N/A	#N/A	#N/A	#N/A	#N/A	#N/A	#N/A	#N/A	#N/A	14	ENSG00000162654	GBP4	protein_coding	guanylate binding protein 4 [Source:HGNC Symbol;Acc:HGNC:20480]
DENND3	#N/A	#N/A	#N/A	#N/A	#N/A	#N/A	#N/A	#N/A	#N/A	#N/A	#N/A	#N/A	#N/A	#N/A	#N/A	#N/A	#N/A	#N/A	#N/A	#N/A	#N/A	#N/A	#N/A	#N/A	#N/A	#N/A	#N/A	#N/A	#N/A	#N/A	#N/A	#N/A	#N/A	#N/A	0.154079	#N/A	0.321325	0.138723	0.74774	0.323978	1.07904	0.123385	2.6681	#N/A	0.0785126	0.113008	0.825966	0.342369	#N/A	0.205731	0.302673	#N/A	#N/A	#N/A	#N/A	#N/A	#N/A	#N/A	#N/A	#N/A	#N/A	#N/A	#N/A	14	ENSG00000105339	DENND3	protein_coding	DENN domain containing 3 [Source:HGNC Symbol;Acc:HGNC:29134]
P3H3	#N/A	#N/A	#N/A	#N/A	#N/A	#N/A	#N/A	#N/A	#N/A	#N/A	#N/A	#N/A	#N/A	#N/A	#N/A	#N/A	#N/A	#N/A	#N/A	#N/A	#N/A	#N/A	#N/A	#N/A	#N/A	#N/A	#N/A	#N/A	#N/A	#N/A	#N/A	#N/A	#N/A	#N/A	0.136922	#N/A	0.154195	0.190195	0.159665	0.172616	0.307974	0.14191	0.503248	0.144893	#N/A	#N/A	0.174772	0.180529	#N/A	0.198375	0.197288	#N/A	#N/A	#N/A	#N/A	#N/A	#N/A	#N/A	#N/A	#N/A	#N/A	0.106756	#N/A	14	ENSG00000110811	P3H3	protein_coding	prolyl 3-hydroxylase 3 [Source:HGNC Symbol;Acc:HGNC:19318]
NPFF	#N/A	#N/A	#N/A	#N/A	#N/A	#N/A	#N/A	#N/A	#N/A	#N/A	#N/A	#N/A	#N/A	#N/A	#N/A	#N/A	#N/A	#N/A	#N/A	#N/A	#N/A	#N/A	#N/A	#N/A	#N/A	#N/A	#N/A	#N/A	#N/A	#N/A	#N/A	#N/A	#N/A	#N/A	#N/A	#N/A	1.11266	1.2573	1.23305	1.2543	1.07756	#N/A	1.3156	1.02464	0.800914	0.291202	1.37306	1.40884	#N/A	1.61958	1.2515	#N/A	#N/A	#N/A	#N/A	#N/A	0.119878	#N/A	#N/A	#N/A	#N/A	#N/A	#N/A	14	ENSG00000139574	NPFF	protein_coding	neuropeptide FF-amide peptide precursor [Source:HGNC Symbol;Acc:HGNC:7901]
#254288	#N/A	#N/A	#N/A	#N/A	#N/A	#N/A	#N/A	#N/A	#N/A	#N/A	#N/A	#N/A	#N/A	#N/A	#N/A	#N/A	#N/A	#N/A	#N/A	#N/A	#N/A	#N/A	#N/A	#N/A	#N/A	#N/A	#N/A	#N/A	#N/A	#N/A	#N/A	#N/A	#N/A	#N/A	0.0947221	#N/A	0.0545358	0.101892	0.0339163	0.0590053	0.302207	#N/A	0.337602	0.106608	0.0998155	0.101995	0.0645467	0.0851105	#N/A	0.0599701	0.0399274	#N/A	#N/A	#N/A	#N/A	#N/A	#N/A	#N/A	#N/A	#N/A	#N/A	#N/A	#N/A	14	ENSG00000254288		lncRNA	novel transcript
PCDH18	#N/A	#N/A	#N/A	#N/A	#N/A	#N/A	#N/A	#N/A	#N/A	#N/A	#N/A	#N/A	#N/A	#N/A	#N/A	#N/A	#N/A	#N/A	#N/A	#N/A	#N/A	#N/A	#N/A	#N/A	#N/A	#N/A	#N/A	#N/A	#N/A	#N/A	#N/A	#N/A	#N/A	#N/A	0.188255	#N/A	0.187485	0.179436	0.164068	0.192418	0.247356	0.148693	0.204589	0.166199	0.153837	#N/A	0.195224	0.154714	#N/A	0.194959	0.200441	#N/A	#N/A	#N/A	#N/A	#N/A	#N/A	#N/A	#N/A	#N/A	#N/A	#N/A	#N/A	14	ENSG00000189184	PCDH18	protein_coding	protocadherin 18 [Source:HGNC Symbol;Acc:HGNC:14268]
#263335	#N/A	#N/A	#N/A	#N/A	#N/A	#N/A	#N/A	#N/A	#N/A	#N/A	#N/A	#N/A	#N/A	#N/A	#N/A	#N/A	#N/A	#N/A	#N/A	#N/A	#N/A	#N/A	#N/A	#N/A	#N/A	#N/A	#N/A	#N/A	#N/A	#N/A	#N/A	#N/A	#N/A	#N/A	#N/A	#N/A	0.840134	0.949016	1.16376	0.616197	1.65137	0.244255	1.91493	0.351615	0.172503	#N/A	1.77983	0.285153	0.162733	0.478829	1.09822	#N/A	#N/A	#N/A	#N/A	#N/A	#N/A	#N/A	#N/A	#N/A	#N/A	#N/A	#N/A	14	ENSG00000263335		lncRNA	novel transcript, antisense to MYH11
PNP	#N/A	#N/A	#N/A	#N/A	#N/A	#N/A	#N/A	#N/A	#N/A	#N/A	#N/A	#N/A	#N/A	#N/A	#N/A	#N/A	#N/A	#N/A	#N/A	#N/A	#N/A	#N/A	#N/A	#N/A	#N/A	#N/A	#N/A	#N/A	#N/A	#N/A	#N/A	#N/A	#N/A	#N/A	0.0715474	#N/A	0.0249563	0.0736561	0.0573893	0.0546558	0.0869305	0.0632496	0.0753805	0.0455243	0.0613535	#N/A	0.0767482	0.0726061	#N/A	0.0543351	0.0754781	#N/A	#N/A	#N/A	#N/A	#N/A	#N/A	#N/A	#N/A	#N/A	#N/A	#N/A	#N/A	14	ENSG00000198805	PNP	protein_coding	purine nucleoside phosphorylase [Source:HGNC Symbol;Acc:HGNC:7892]
LINC01684	#N/A	#N/A	#N/A	#N/A	#N/A	#N/A	#N/A	#N/A	#N/A	#N/A	#N/A	#N/A	#N/A	#N/A	#N/A	#N/A	#N/A	#N/A	#N/A	#N/A	#N/A	#N/A	#N/A	#N/A	#N/A	#N/A	#N/A	#N/A	#N/A	#N/A	#N/A	#N/A	#N/A	#N/A	0.0720617	#N/A	0.0376496	0.098357	0.0174758	0.0868819	0.086548	0.0819202	0.0619859	0.0675646	0.0919346	#N/A	0.0316304	0.0794786	#N/A	0.0231049	0.0586639	#N/A	#N/A	#N/A	#N/A	#N/A	#N/A	#N/A	#N/A	#N/A	#N/A	#N/A	#N/A	14	ENSG00000237484	LINC01684	lncRNA	long intergenic non-protein coding RNA 1684 [Source:HGNC Symbol;Acc:HGNC:52472]
SYP	#N/A	#N/A	#N/A	#N/A	#N/A	#N/A	#N/A	#N/A	#N/A	#N/A	#N/A	#N/A	#N/A	#N/A	#N/A	#N/A	#N/A	#N/A	#N/A	#N/A	#N/A	#N/A	#N/A	#N/A	#N/A	#N/A	#N/A	#N/A	#N/A	#N/A	#N/A	#N/A	#N/A	#N/A	1.21036	#N/A	2.1454	1.76831	1.1827	1.28483	1.41438	#N/A	1.34051	1.07235	0.892931	#N/A	1.46316	1.24091	#N/A	1.06459	1.62606	#N/A	#N/A	#N/A	#N/A	#N/A	#N/A	#N/A	#N/A	#N/A	#N/A	0.162547	#N/A	14	ENSG00000102003	SYP	protein_coding	synaptophysin [Source:HGNC Symbol;Acc:HGNC:11506]
AP1G2	#N/A	#N/A	#N/A	#N/A	#N/A	#N/A	#N/A	#N/A	#N/A	#N/A	#N/A	#N/A	#N/A	#N/A	#N/A	#N/A	#N/A	#N/A	#N/A	#N/A	#N/A	#N/A	#N/A	#N/A	#N/A	#N/A	#N/A	#N/A	#N/A	#N/A	#N/A	#N/A	#N/A	#N/A	0.0948374	#N/A	0.108207	0.126379	0.200653	0.146412	0.834369	0.111013	0.89863	#N/A	0.0933628	0.123683	0.179185	0.140105	#N/A	0.0862877	0.136611	#N/A	#N/A	#N/A	#N/A	#N/A	#N/A	#N/A	#N/A	#N/A	#N/A	#N/A	#N/A	14	ENSG00000213983	AP1G2	protein_coding	adaptor related protein complex 1 subunit gamma 2 [Source:HGNC Symbol;Acc:HGNC:556]
PLK3	#N/A	#N/A	#N/A	#N/A	#N/A	#N/A	#N/A	#N/A	#N/A	#N/A	#N/A	#N/A	#N/A	#N/A	#N/A	#N/A	#N/A	#N/A	#N/A	#N/A	#N/A	#N/A	#N/A	#N/A	#N/A	#N/A	#N/A	#N/A	#N/A	#N/A	#N/A	#N/A	#N/A	#N/A	0.255262	#N/A	0.303427	0.24942	0.240939	0.175926	1.99197	#N/A	0.990534	0.147626	0.147962	0.147193	0.307423	0.162807	#N/A	0.340648	0.21096	#N/A	#N/A	#N/A	#N/A	#N/A	#N/A	#N/A	#N/A	#N/A	#N/A	#N/A	#N/A	14	ENSG00000173846	PLK3	protein_coding	polo like kinase 3 [Source:HGNC Symbol;Acc:HGNC:2154]
WASHC2A	#N/A	#N/A	#N/A	#N/A	#N/A	#N/A	#N/A	#N/A	#N/A	#N/A	#N/A	#N/A	#N/A	#N/A	#N/A	#N/A	#N/A	#N/A	#N/A	#N/A	#N/A	#N/A	#N/A	#N/A	#N/A	#N/A	#N/A	#N/A	#N/A	#N/A	#N/A	#N/A	#N/A	#N/A	0.652669	#N/A	0.765369	0.692708	0.835177	0.91532	#N/A	0.851393	0.75018	0.600409	0.748037	0.787043	0.667141	0.658414	#N/A	0.707606	0.635044	#N/A	#N/A	#N/A	#N/A	#N/A	#N/A	#N/A	#N/A	#N/A	#N/A	#N/A	#N/A	14	ENSG00000099290	WASHC2A	protein_coding	WASH complex subunit 2A [Source:HGNC Symbol;Acc:HGNC:23416]
MYCBP2	#N/A	#N/A	#N/A	#N/A	#N/A	#N/A	#N/A	#N/A	#N/A	#N/A	#N/A	#N/A	#N/A	#N/A	#N/A	#N/A	#N/A	#N/A	#N/A	#N/A	#N/A	#N/A	#N/A	#N/A	#N/A	#N/A	#N/A	#N/A	#N/A	#N/A	#N/A	#N/A	#N/A	#N/A	0.332641	#N/A	0.398455	0.304714	0.349873	#N/A	0.310067	0.485399	0.318977	0.36808	0.316856	0.533508	0.312462	0.439423	0.597256	0.32621	#N/A	#N/A	#N/A	#N/A	#N/A	#N/A	#N/A	#N/A	#N/A	#N/A	#N/A	#N/A	#N/A	14	ENSG00000005810	MYCBP2	protein_coding	MYC binding protein 2 [Source:HGNC Symbol;Acc:HGNC:23386]
PON3	#N/A	#N/A	#N/A	#N/A	#N/A	#N/A	#N/A	#N/A	#N/A	#N/A	#N/A	#N/A	#N/A	#N/A	#N/A	#N/A	#N/A	#N/A	#N/A	#N/A	#N/A	#N/A	#N/A	#N/A	#N/A	#N/A	#N/A	#N/A	#N/A	#N/A	#N/A	#N/A	#N/A	#N/A	0.136312	#N/A	0.0788804	0.139978	0.0724368	0.0762152	0.126029	0.105044	0.124131	0.0995651	0.100603	#N/A	0.12187	0.0961864	#N/A	0.103298	0.102054	#N/A	#N/A	#N/A	#N/A	#N/A	#N/A	#N/A	#N/A	#N/A	#N/A	#N/A	#N/A	14	ENSG00000105852	PON3	protein_coding	paraoxonase 3 [Source:HGNC Symbol;Acc:HGNC:9206]
SLC2A3	#N/A	#N/A	#N/A	#N/A	#N/A	#N/A	#N/A	#N/A	#N/A	#N/A	#N/A	#N/A	#N/A	#N/A	#N/A	#N/A	#N/A	#N/A	#N/A	#N/A	#N/A	#N/A	#N/A	#N/A	#N/A	#N/A	#N/A	#N/A	#N/A	#N/A	#N/A	#N/A	#N/A	#N/A	0.189619	#N/A	0.140091	0.182288	0.111716	0.177442	0.191582	0.152716	0.120129	0.0915323	0.152242	#N/A	0.151654	0.157083	#N/A	0.152927	0.138279	#N/A	#N/A	#N/A	#N/A	#N/A	#N/A	#N/A	#N/A	#N/A	#N/A	#N/A	#N/A	14	ENSG00000059804	SLC2A3	protein_coding	solute carrier family 2 member 3 [Source:HGNC Symbol;Acc:HGNC:11007]
RELCH	#N/A	#N/A	#N/A	#N/A	#N/A	#N/A	#N/A	#N/A	#N/A	#N/A	#N/A	#N/A	#N/A	#N/A	#N/A	#N/A	#N/A	#N/A	#N/A	#N/A	#N/A	#N/A	#N/A	#N/A	#N/A	#N/A	#N/A	#N/A	#N/A	#N/A	#N/A	#N/A	#N/A	#N/A	#N/A	#N/A	0.543804	0.457689	0.526462	0.46413	#N/A	0.479946	0.527011	0.440233	0.656749	0.567053	0.550743	0.538523	#N/A	0.629545	0.463058	#N/A	#N/A	#N/A	#N/A	#N/A	1.08489	#N/A	#N/A	#N/A	#N/A	#N/A	#N/A	14	ENSG00000134444	RELCH	protein_coding	RAB11 binding and LisH domain, coiled-coil and HEAT repeat containing [Source:HGNC Symbol;Acc:HGNC:29289]
FNDC4	#N/A	#N/A	#N/A	#N/A	#N/A	#N/A	#N/A	#N/A	#N/A	#N/A	#N/A	#N/A	#N/A	#N/A	#N/A	#N/A	#N/A	#N/A	#N/A	#N/A	#N/A	#N/A	#N/A	#N/A	#N/A	#N/A	#N/A	#N/A	#N/A	#N/A	#N/A	#N/A	#N/A	#N/A	0.165815	#N/A	0.146996	0.161171	0.131252	0.170712	0.173642	0.15172	0.17163	0.166362	0.154193	#N/A	0.147865	0.187543	#N/A	0.149941	0.171119	#N/A	#N/A	#N/A	#N/A	#N/A	#N/A	#N/A	#N/A	#N/A	#N/A	#N/A	#N/A	14	ENSG00000115226	FNDC4	protein_coding	fibronectin type III domain containing 4 [Source:HGNC Symbol;Acc:HGNC:20239]
GDPD3	#N/A	#N/A	#N/A	#N/A	#N/A	#N/A	#N/A	#N/A	#N/A	#N/A	#N/A	#N/A	#N/A	#N/A	#N/A	#N/A	#N/A	#N/A	#N/A	#N/A	#N/A	#N/A	#N/A	#N/A	#N/A	#N/A	#N/A	#N/A	#N/A	#N/A	#N/A	#N/A	#N/A	#N/A	0.943537	#N/A	1.52943	0.887838	1.18928	0.934634	2.17196	#N/A	1.28162	0.295845	#N/A	#N/A	1.74262	0.979474	0.143133	1.30397	1.39965	#N/A	#N/A	#N/A	#N/A	#N/A	#N/A	#N/A	#N/A	#N/A	#N/A	#N/A	0.109635	14	ENSG00000102886	GDPD3	protein_coding	glycerophosphodiester phosphodiesterase domain containing 3 [Source:HGNC Symbol;Acc:HGNC:28638]
C1QB	#N/A	#N/A	#N/A	#N/A	#N/A	#N/A	#N/A	#N/A	#N/A	#N/A	#N/A	#N/A	#N/A	#N/A	#N/A	#N/A	#N/A	#N/A	#N/A	#N/A	#N/A	#N/A	#N/A	#N/A	#N/A	#N/A	#N/A	#N/A	#N/A	#N/A	#N/A	#N/A	#N/A	#N/A	0.072124	#N/A	0.0730218	0.0744885	0.0573113	0.0735702	0.0877104	0.0635737	0.0763243	0.0657622	0.061439	#N/A	0.0549454	0.0733456	#N/A	0.0735091	0.0766078	#N/A	#N/A	#N/A	#N/A	#N/A	#N/A	#N/A	#N/A	#N/A	#N/A	#N/A	#N/A	14	ENSG00000173369	C1QB	protein_coding	complement C1q B chain [Source:HGNC Symbol;Acc:HGNC:1242]
INPP5K	#N/A	#N/A	#N/A	#N/A	#N/A	#N/A	#N/A	#N/A	#N/A	#N/A	#N/A	#N/A	#N/A	#N/A	#N/A	#N/A	#N/A	#N/A	#N/A	#N/A	#N/A	#N/A	#N/A	#N/A	#N/A	#N/A	#N/A	#N/A	#N/A	#N/A	#N/A	#N/A	#N/A	#N/A	1.45344	#N/A	1.78744	1.34101	1.29044	1.05811	#N/A	1.06748	1.58379	1.21894	1.31797	0.490602	1.3107	1.32682	#N/A	1.34145	1.50711	#N/A	#N/A	#N/A	#N/A	#N/A	#N/A	#N/A	#N/A	#N/A	#N/A	#N/A	#N/A	14	ENSG00000132376	INPP5K	protein_coding	inositol polyphosphate-5-phosphatase K [Source:HGNC Symbol;Acc:HGNC:33882]
HHIPL1	#N/A	#N/A	#N/A	#N/A	#N/A	#N/A	#N/A	#N/A	#N/A	#N/A	#N/A	#N/A	#N/A	#N/A	#N/A	#N/A	#N/A	#N/A	#N/A	#N/A	#N/A	#N/A	#N/A	#N/A	#N/A	#N/A	#N/A	#N/A	#N/A	#N/A	#N/A	#N/A	#N/A	#N/A	0.203889	#N/A	0.160624	0.15922	0.15678	0.204012	0.210053	0.157162	0.198117	0.158061	0.171361	#N/A	0.150021	0.186071	#N/A	0.110382	0.207198	#N/A	#N/A	#N/A	#N/A	#N/A	#N/A	#N/A	#N/A	#N/A	#N/A	#N/A	#N/A	14	ENSG00000182218	HHIPL1	protein_coding	HHIP like 1 [Source:HGNC Symbol;Acc:HGNC:19710]
PNMA1	#N/A	#N/A	#N/A	#N/A	#N/A	#N/A	#N/A	#N/A	#N/A	#N/A	#N/A	#N/A	#N/A	#N/A	#N/A	#N/A	#N/A	#N/A	#N/A	#N/A	#N/A	#N/A	#N/A	#N/A	#N/A	#N/A	#N/A	#N/A	#N/A	#N/A	#N/A	#N/A	#N/A	#N/A	0.107768	#N/A	0.107815	0.110773	0.0718168	0.0896844	0.109141	0.0940053	0.124625	0.0767065	0.093693	#N/A	0.113067	0.108175	#N/A	0.0899986	0.0745012	#N/A	#N/A	#N/A	#N/A	#N/A	#N/A	#N/A	#N/A	#N/A	#N/A	#N/A	#N/A	14	ENSG00000176903	PNMA1	protein_coding	PNMA family member 1 [Source:HGNC Symbol;Acc:HGNC:9158]
KCNC4	#N/A	#N/A	#N/A	#N/A	#N/A	#N/A	#N/A	#N/A	#N/A	#N/A	#N/A	#N/A	#N/A	#N/A	#N/A	#N/A	#N/A	#N/A	#N/A	#N/A	#N/A	#N/A	#N/A	#N/A	#N/A	#N/A	#N/A	#N/A	#N/A	#N/A	#N/A	#N/A	#N/A	#N/A	0.232235	#N/A	0.143428	0.110551	0.144718	0.0996225	1.37709	0.0926611	0.873982	0.094307	0.0682431	#N/A	0.515406	0.115056	#N/A	0.114207	0.355582	#N/A	#N/A	#N/A	#N/A	#N/A	#N/A	#N/A	#N/A	#N/A	#N/A	#N/A	#N/A	14	ENSG00000116396	KCNC4	protein_coding	potassium voltage-gated channel subfamily C member 4 [Source:HGNC Symbol;Acc:HGNC:6236]
ATP2A3	#N/A	#N/A	#N/A	#N/A	#N/A	#N/A	#N/A	#N/A	#N/A	#N/A	#N/A	#N/A	#N/A	#N/A	#N/A	#N/A	#N/A	#N/A	#N/A	#N/A	#N/A	#N/A	#N/A	#N/A	#N/A	#N/A	#N/A	#N/A	#N/A	#N/A	#N/A	#N/A	#N/A	#N/A	0.0749727	#N/A	0.0784279	0.0993684	0.227218	0.053411	0.52295	0.0888917	1.66139	0.0656235	#N/A	0.126777	0.408779	0.0655605	#N/A	0.132802	0.28586	#N/A	#N/A	#N/A	#N/A	#N/A	#N/A	#N/A	#N/A	#N/A	#N/A	#N/A	#N/A	14	ENSG00000074370	ATP2A3	protein_coding	ATPase sarcoplasmic/endoplasmic reticulum Ca2+ transporting 3 [Source:HGNC Symbol;Acc:HGNC:813]
TAMALIN	#N/A	#N/A	#N/A	#N/A	#N/A	#N/A	#N/A	#N/A	#N/A	#N/A	#N/A	#N/A	#N/A	#N/A	#N/A	#N/A	#N/A	#N/A	#N/A	#N/A	#N/A	#N/A	#N/A	#N/A	#N/A	#N/A	#N/A	#N/A	#N/A	#N/A	#N/A	#N/A	#N/A	#N/A	0.136254	#N/A	0.136251	0.120315	0.0807791	0.11827	0.134719	0.0898696	0.127471	0.125476	0.100778	#N/A	0.117437	0.121161	#N/A	0.136527	0.0896214	#N/A	#N/A	#N/A	#N/A	#N/A	#N/A	#N/A	#N/A	#N/A	#N/A	#N/A	#N/A	14	ENSG00000161835	TAMALIN	protein_coding	trafficking regulator and scaffold protein tamalin [Source:HGNC Symbol;Acc:HGNC:18707]
JADE2	#N/A	#N/A	#N/A	#N/A	#N/A	#N/A	#N/A	#N/A	#N/A	#N/A	#N/A	#N/A	#N/A	#N/A	#N/A	#N/A	#N/A	#N/A	#N/A	#N/A	#N/A	#N/A	#N/A	#N/A	#N/A	#N/A	#N/A	#N/A	#N/A	#N/A	#N/A	#N/A	#N/A	#N/A	1.31761	#N/A	0.829365	1.12235	0.725866	1.39323	1.23903	0.966322	0.855967	0.73013	0.862578	1.24541	0.754848	1.09576	#N/A	#N/A	1.60745	#N/A	#N/A	#N/A	#N/A	#N/A	#N/A	#N/A	#N/A	#N/A	#N/A	#N/A	#N/A	14	ENSG00000043143	JADE2	protein_coding	jade family PHD finger 2 [Source:HGNC Symbol;Acc:HGNC:22984]
FZD1	#N/A	#N/A	#N/A	#N/A	#N/A	#N/A	#N/A	#N/A	#N/A	#N/A	#N/A	#N/A	#N/A	#N/A	#N/A	#N/A	#N/A	#N/A	#N/A	#N/A	#N/A	#N/A	#N/A	#N/A	#N/A	#N/A	#N/A	#N/A	#N/A	#N/A	#N/A	#N/A	#N/A	#N/A	0.082404	#N/A	0.0869394	0.107292	0.0710975	0.086514	0.10323	0.0812543	0.0808585	0.0957239	0.0912002	#N/A	0.0646766	0.0846669	#N/A	0.0903713	0.0889921	#N/A	#N/A	#N/A	#N/A	#N/A	#N/A	#N/A	#N/A	#N/A	#N/A	#N/A	#N/A	14	ENSG00000157240	FZD1	protein_coding	frizzled class receptor 1 [Source:HGNC Symbol;Acc:HGNC:4038]
CDO1	#N/A	#N/A	#N/A	#N/A	#N/A	#N/A	#N/A	#N/A	#N/A	#N/A	#N/A	#N/A	#N/A	#N/A	#N/A	#N/A	#N/A	#N/A	#N/A	#N/A	#N/A	#N/A	#N/A	#N/A	#N/A	#N/A	#N/A	#N/A	#N/A	#N/A	#N/A	#N/A	#N/A	#N/A	0.106206	#N/A	0.0747906	0.0998234	0.0704071	0.0970047	0.101094	0.080416	0.121972	0.0976909	0.0923477	#N/A	0.113109	0.107129	#N/A	0.107591	0.112356	#N/A	#N/A	#N/A	#N/A	#N/A	#N/A	#N/A	#N/A	#N/A	#N/A	#N/A	#N/A	14	ENSG00000129596	CDO1	protein_coding	cysteine dioxygenase type 1 [Source:HGNC Symbol;Acc:HGNC:1795]
PLA2G4A	#N/A	#N/A	#N/A	#N/A	#N/A	#N/A	#N/A	#N/A	#N/A	#N/A	#N/A	#N/A	#N/A	#N/A	#N/A	#N/A	#N/A	#N/A	#N/A	#N/A	#N/A	#N/A	#N/A	#N/A	#N/A	#N/A	#N/A	#N/A	#N/A	#N/A	#N/A	#N/A	#N/A	#N/A	0.183491	#N/A	0.174896	0.162673	0.158169	0.190868	0.218432	0.142648	0.243837	#N/A	0.16991	0.126685	0.177904	0.216569	#N/A	0.191872	0.164825	#N/A	#N/A	#N/A	#N/A	#N/A	#N/A	#N/A	#N/A	#N/A	#N/A	#N/A	#N/A	14	ENSG00000116711	PLA2G4A	protein_coding	phospholipase A2 group IVA [Source:HGNC Symbol;Acc:HGNC:9035]
TMEM214	#N/A	#N/A	#N/A	#N/A	#N/A	#N/A	#N/A	#N/A	#N/A	#N/A	#N/A	#N/A	#N/A	#N/A	#N/A	#N/A	#N/A	#N/A	#N/A	#N/A	#N/A	#N/A	#N/A	#N/A	#N/A	#N/A	#N/A	#N/A	#N/A	#N/A	#N/A	#N/A	#N/A	#N/A	1.26436	#N/A	1.57053	1.15097	0.879967	0.937356	1.1279	#N/A	1.01944	1.10758	#N/A	0.972871	1.06599	1.24542	#N/A	0.995239	0.92984	#N/A	#N/A	#N/A	#N/A	#N/A	0.162779	#N/A	#N/A	#N/A	#N/A	#N/A	#N/A	14	ENSG00000119777	TMEM214	protein_coding	transmembrane protein 214 [Source:HGNC Symbol;Acc:HGNC:25983]
SHE	#N/A	#N/A	#N/A	#N/A	#N/A	#N/A	#N/A	#N/A	#N/A	#N/A	#N/A	#N/A	#N/A	#N/A	#N/A	#N/A	#N/A	#N/A	#N/A	#N/A	#N/A	#N/A	#N/A	#N/A	#N/A	#N/A	#N/A	#N/A	#N/A	#N/A	#N/A	#N/A	#N/A	#N/A	0.11955	0.0600368	0.0377065	0.101899	#N/A	0.0637296	0.136179	0.107561	0.158859	0.0782322	0.0899051	#N/A	0.0613745	0.0821732	#N/A	0.0637221	0.127981	#N/A	#N/A	#N/A	#N/A	#N/A	#N/A	#N/A	#N/A	#N/A	#N/A	#N/A	#N/A	14	ENSG00000169291	SHE	protein_coding	Src homology 2 domain containing E [Source:HGNC Symbol;Acc:HGNC:27004]
CD74	#N/A	#N/A	#N/A	#N/A	#N/A	#N/A	#N/A	#N/A	#N/A	#N/A	#N/A	#N/A	#N/A	#N/A	#N/A	#N/A	#N/A	#N/A	#N/A	#N/A	#N/A	#N/A	#N/A	#N/A	#N/A	#N/A	#N/A	#N/A	#N/A	#N/A	#N/A	#N/A	#N/A	#N/A	0.16725	#N/A	0.143067	0.171377	#N/A	0.117834	0.171693	0.134403	0.174954	0.0935261	0.148541	0.125532	0.152775	0.167576	#N/A	0.157519	0.173917	#N/A	#N/A	#N/A	#N/A	#N/A	#N/A	#N/A	#N/A	#N/A	#N/A	#N/A	#N/A	14	ENSG00000019582	CD74	protein_coding	CD74 molecule [Source:HGNC Symbol;Acc:HGNC:1697]
FLI1	#N/A	#N/A	#N/A	#N/A	#N/A	#N/A	#N/A	#N/A	#N/A	#N/A	#N/A	#N/A	#N/A	#N/A	#N/A	#N/A	#N/A	#N/A	#N/A	#N/A	#N/A	#N/A	#N/A	#N/A	#N/A	#N/A	#N/A	#N/A	#N/A	#N/A	#N/A	#N/A	#N/A	#N/A	0.848261	0.076211	0.757099	1.62517	#N/A	0.828096	3.98075	0.401237	2.47882	0.816207	0.180043	0.146964	1.64996	1.72583	#N/A	#N/A	2.29364	#N/A	#N/A	#N/A	#N/A	#N/A	#N/A	#N/A	#N/A	#N/A	#N/A	#N/A	#N/A	14	ENSG00000151702	FLI1	protein_coding	Fli-1 proto-oncogene, ETS transcription factor [Source:HGNC Symbol;Acc:HGNC:3749]
BST2	#N/A	#N/A	#N/A	#N/A	#N/A	#N/A	#N/A	#N/A	#N/A	#N/A	#N/A	#N/A	#N/A	#N/A	#N/A	#N/A	#N/A	#N/A	#N/A	#N/A	#N/A	#N/A	#N/A	#N/A	#N/A	#N/A	#N/A	#N/A	#N/A	#N/A	#N/A	#N/A	#N/A	#N/A	0.13726	#N/A	0.13781	0.141082	#N/A	0.0756905	0.162571	0.121626	0.148238	0.104028	0.121306	0.100422	0.128063	0.137324	#N/A	0.127433	0.119256	#N/A	#N/A	#N/A	#N/A	#N/A	#N/A	#N/A	#N/A	#N/A	#N/A	#N/A	#N/A	14	ENSG00000130303	BST2	protein_coding	bone marrow stromal cell antigen 2 [Source:HGNC Symbol;Acc:HGNC:1119]
ADGRL4	#N/A	#N/A	#N/A	#N/A	#N/A	#N/A	#N/A	#N/A	#N/A	#N/A	#N/A	#N/A	#N/A	#N/A	#N/A	#N/A	#N/A	#N/A	#N/A	#N/A	#N/A	#N/A	#N/A	#N/A	#N/A	#N/A	#N/A	#N/A	#N/A	#N/A	#N/A	#N/A	#N/A	#N/A	0.410832	0.0947395	1.11209	0.200656	#N/A	0.805666	4.20652	0.128616	3.53566	0.337455	0.144563	#N/A	1.87643	0.514529	#N/A	0.632374	0.311992	#N/A	#N/A	#N/A	#N/A	#N/A	#N/A	#N/A	#N/A	#N/A	#N/A	#N/A	#N/A	14	ENSG00000162618	ADGRL4	protein_coding	adhesion G protein-coupled receptor L4 [Source:HGNC Symbol;Acc:HGNC:20822]
UBXN1	#N/A	#N/A	#N/A	#N/A	#N/A	#N/A	#N/A	#N/A	#N/A	#N/A	#N/A	#N/A	#N/A	#N/A	#N/A	#N/A	#N/A	#N/A	#N/A	#N/A	#N/A	#N/A	#N/A	#N/A	#N/A	#N/A	#N/A	#N/A	#N/A	#N/A	#N/A	#N/A	#N/A	#N/A	0.125441	#N/A	0.163711	0.152123	#N/A	0.120057	0.361772	0.104407	0.435631	0.144634	0.125664	#N/A	0.133235	0.129992	0.109336	0.132891	0.141957	#N/A	#N/A	#N/A	#N/A	#N/A	#N/A	#N/A	#N/A	#N/A	#N/A	#N/A	#N/A	14	ENSG00000162191	UBXN1	protein_coding	UBX domain protein 1 [Source:HGNC Symbol;Acc:HGNC:18402]
USP2-AS1	0.0693922	#N/A	1.10944	#N/A	#N/A	0.227451	#N/A	0.603583	#N/A	#N/A	#N/A	#N/A	#N/A	2.52295	0.441838	#N/A	#N/A	0.171764	#N/A	#N/A	#N/A	0.0834297	#N/A	#N/A	#N/A	#N/A	0.246708	0.205612	0.225778	#N/A	#N/A	#N/A	#N/A	#N/A	#N/A	#N/A	#N/A	#N/A	#N/A	#N/A	#N/A	#N/A	#N/A	#N/A	#N/A	#N/A	#N/A	#N/A	#N/A	#N/A	#N/A	#N/A	#N/A	#N/A	#N/A	#N/A	0.15853	#N/A	#N/A	#N/A	#N/A	#N/A	0.160413	13	ENSG00000245248	USP2-AS1	lncRNA	USP2 antisense RNA 1 [Source:HGNC Symbol;Acc:HGNC:48673]
#255467	0.14065	#N/A	1.08657	#N/A	0.604309	#N/A	#N/A	#N/A	#N/A	0.875496	0.222971	#N/A	0.547627	#N/A	1.24252	#N/A	#N/A	#N/A	#N/A	#N/A	#N/A	#N/A	#N/A	#N/A	#N/A	#N/A	0.87498	#N/A	#N/A	#N/A	#N/A	#N/A	#N/A	#N/A	#N/A	#N/A	1.04336	#N/A	#N/A	#N/A	#N/A	#N/A	#N/A	#N/A	#N/A	#N/A	#N/A	#N/A	#N/A	#N/A	#N/A	0.984823	0.746738	#N/A	#N/A	0.279304	#N/A	0.270682	#N/A	#N/A	#N/A	#N/A	#N/A	13	ENSG00000255467		lncRNA	novel transcript
ZNF710	1.10947	#N/A	1.47466	0.8418	1.27223	2.10092	1.68788	#N/A	1.37441	#N/A	1.13171	0.936695	#N/A	#N/A	#N/A	#N/A	#N/A	#N/A	#N/A	0.995529	#N/A	#N/A	#N/A	#N/A	#N/A	#N/A	#N/A	#N/A	#N/A	#N/A	#N/A	#N/A	#N/A	#N/A	#N/A	0.855893	#N/A	#N/A	#N/A	#N/A	#N/A	#N/A	#N/A	#N/A	#N/A	#N/A	#N/A	#N/A	#N/A	#N/A	0.548767	#N/A	#N/A	#N/A	#N/A	#N/A	1.92305	#N/A	#N/A	#N/A	#N/A	#N/A	#N/A	13	ENSG00000140548	ZNF710	protein_coding	zinc finger protein 710 [Source:HGNC Symbol;Acc:HGNC:25352]
SELENOI	1.04402	#N/A	#N/A	#N/A	#N/A	#N/A	1.1468	#N/A	1.42042	#N/A	1.78059	#N/A	#N/A	#N/A	0.619631	#N/A	#N/A	0.705979	#N/A	1.12394	1.09998	#N/A	#N/A	#N/A	#N/A	#N/A	#N/A	#N/A	#N/A	#N/A	#N/A	#N/A	#N/A	#N/A	#N/A	#N/A	#N/A	#N/A	#N/A	#N/A	#N/A	#N/A	#N/A	#N/A	#N/A	#N/A	#N/A	#N/A	#N/A	#N/A	#N/A	0.895085	#N/A	#N/A	1.43094	1.22304	1.36902	1.63544	#N/A	#N/A	#N/A	#N/A	#N/A	13	ENSG00000138018	SELENOI	protein_coding	selenoprotein I [Source:HGNC Symbol;Acc:HGNC:29361]
PAM	#N/A	2.19676	#N/A	#N/A	#N/A	#N/A	#N/A	#N/A	#N/A	#N/A	#N/A	#N/A	#N/A	#N/A	#N/A	#N/A	#N/A	#N/A	#N/A	#N/A	#N/A	#N/A	#N/A	#N/A	#N/A	#N/A	1.19426	1.57929	2.36768	0.961177	#N/A	#N/A	#N/A	#N/A	#N/A	#N/A	#N/A	#N/A	#N/A	#N/A	#N/A	#N/A	#N/A	#N/A	#N/A	#N/A	#N/A	#N/A	#N/A	#N/A	#N/A	1.10348	#N/A	0.632106	1.83348	1.36316	1.52923	1.67752	0.572542	0.759356	#N/A	#N/A	#N/A	13	ENSG00000145730	PAM	protein_coding	peptidylglycine alpha-amidating monooxygenase [Source:HGNC Symbol;Acc:HGNC:8596]
PRKG1	#N/A	2.2644	2.71582	1.24332	2.44207	3.06903	2.3494	0.746232	#N/A	#N/A	#N/A	#N/A	#N/A	#N/A	#N/A	#N/A	#N/A	#N/A	#N/A	#N/A	#N/A	#N/A	#N/A	#N/A	#N/A	#N/A	1.9649	1.85752	2.91699	#N/A	0.597424	#N/A	#N/A	#N/A	#N/A	#N/A	#N/A	#N/A	#N/A	#N/A	#N/A	#N/A	#N/A	#N/A	#N/A	#N/A	#N/A	#N/A	#N/A	#N/A	#N/A	#N/A	#N/A	#N/A	#N/A	#N/A	#N/A	#N/A	#N/A	#N/A	#N/A	1.84863	2.49877	13	ENSG00000185532	PRKG1	protein_coding	protein kinase cGMP-dependent 1 [Source:HGNC Symbol;Acc:HGNC:9414]
FILIP1	#N/A	3.42113	0.861591	0.49201	0.867397	1.99867	1.45431	1.0643	1.31907	#N/A	#N/A	#N/A	#N/A	#N/A	#N/A	#N/A	#N/A	#N/A	#N/A	#N/A	#N/A	#N/A	#N/A	#N/A	#N/A	#N/A	2.17109	2.07916	2.88054	#N/A	#N/A	#N/A	#N/A	#N/A	#N/A	#N/A	#N/A	#N/A	#N/A	#N/A	#N/A	#N/A	#N/A	#N/A	#N/A	#N/A	#N/A	#N/A	#N/A	#N/A	#N/A	#N/A	#N/A	#N/A	#N/A	#N/A	#N/A	#N/A	#N/A	#N/A	#N/A	1.71303	2.56142	13	ENSG00000118407	FILIP1	protein_coding	filamin A interacting protein 1 [Source:HGNC Symbol;Acc:HGNC:21015]
DLG2	#N/A	1.63785	0.306596	0.538285	0.565	1.24241	0.695618	#N/A	0.997025	#N/A	#N/A	#N/A	#N/A	#N/A	#N/A	#N/A	#N/A	#N/A	#N/A	#N/A	#N/A	#N/A	#N/A	#N/A	#N/A	#N/A	1.54525	1.65709	2.83246	1.33802	#N/A	#N/A	#N/A	#N/A	#N/A	#N/A	#N/A	#N/A	#N/A	#N/A	#N/A	#N/A	#N/A	#N/A	#N/A	#N/A	#N/A	#N/A	#N/A	#N/A	#N/A	#N/A	#N/A	#N/A	#N/A	#N/A	#N/A	#N/A	#N/A	#N/A	#N/A	2.19232	2.98102	13	ENSG00000150672	DLG2	protein_coding	discs large MAGUK scaffold protein 2 [Source:HGNC Symbol;Acc:HGNC:2901]
INSR	#N/A	1.89512	#N/A	#N/A	#N/A	#N/A	#N/A	#N/A	#N/A	#N/A	0.861929	#N/A	#N/A	#N/A	#N/A	#N/A	#N/A	#N/A	#N/A	#N/A	#N/A	#N/A	#N/A	0.712551	#N/A	#N/A	0.718596	0.793595	0.636552	2.62564	#N/A	#N/A	#N/A	#N/A	#N/A	#N/A	#N/A	#N/A	#N/A	#N/A	#N/A	#N/A	#N/A	#N/A	#N/A	#N/A	#N/A	#N/A	#N/A	#N/A	#N/A	#N/A	#N/A	#N/A	0.488532	0.731132	1.81734	1.08974	#N/A	#N/A	#N/A	2.76651	2.62167	13	ENSG00000171105	INSR	protein_coding	insulin receptor [Source:HGNC Symbol;Acc:HGNC:6091]
ZNF197#186448	#N/A	1.14545	#N/A	0.724563	#N/A	0.776606	#N/A	0.987175	0.939204	#N/A	2.69694	#N/A	#N/A	#N/A	#N/A	#N/A	#N/A	#N/A	#N/A	#N/A	#N/A	#N/A	#N/A	#N/A	#N/A	#N/A	1.0256	1.30972	1.04023	0.589607	#N/A	#N/A	#N/A	#N/A	#N/A	#N/A	#N/A	#N/A	#N/A	#N/A	#N/A	#N/A	#N/A	#N/A	#N/A	#N/A	#N/A	#N/A	#N/A	#N/A	#N/A	#N/A	#N/A	#N/A	#N/A	#N/A	0.883073	#N/A	#N/A	#N/A	#N/A	0.953461	2.10728	13	ENSG00000186448	ZNF197	protein_coding	zinc finger protein 197 [Source:HGNC Symbol;Acc:HGNC:12988]
STARD13-AS	#N/A	1.77084	#N/A	#N/A	#N/A	#N/A	#N/A	#N/A	#N/A	#N/A	#N/A	#N/A	#N/A	#N/A	#N/A	#N/A	#N/A	#N/A	#N/A	#N/A	#N/A	#N/A	#N/A	#N/A	#N/A	#N/A	#N/A	#N/A	#N/A	#N/A	#N/A	#N/A	#N/A	#N/A	#N/A	#N/A	1.09613	0.554963	0.994442	0.559414	#N/A	#N/A	0.930024	0.744106	0.776497	#N/A	0.754938	0.664222	#N/A	0.922297	#N/A	#N/A	#N/A	#N/A	#N/A	#N/A	#N/A	#N/A	#N/A	#N/A	#N/A	3.68629	4.26549	13	ENSG00000236581	STARD13-AS	lncRNA	STARD13 antisense RNA [Source:HGNC Symbol;Acc:HGNC:40873]
SCAPER	#N/A	1.17618	#N/A	#N/A	#N/A	#N/A	#N/A	#N/A	#N/A	#N/A	#N/A	#N/A	#N/A	#N/A	#N/A	#N/A	#N/A	#N/A	#N/A	0.646605	#N/A	#N/A	#N/A	#N/A	#N/A	#N/A	#N/A	0.594123	0.622634	#N/A	#N/A	#N/A	#N/A	#N/A	#N/A	#N/A	#N/A	#N/A	#N/A	#N/A	#N/A	#N/A	#N/A	#N/A	#N/A	#N/A	#N/A	#N/A	0.57966	#N/A	#N/A	0.565605	0.360831	0.642633	0.883054	0.704587	2.32945	1.11186	#N/A	#N/A	#N/A	#N/A	1.05559	13	ENSG00000140386	SCAPER	protein_coding	S-phase cyclin A associated protein in the ER [Source:HGNC Symbol;Acc:HGNC:13081]
LIFR	#N/A	1.57253	#N/A	#N/A	#N/A	#N/A	#N/A	#N/A	#N/A	#N/A	#N/A	#N/A	#N/A	#N/A	#N/A	#N/A	#N/A	#N/A	#N/A	#N/A	#N/A	#N/A	#N/A	#N/A	#N/A	0.720502	2.54781	1.98971	3.227	1.67898	#N/A	#N/A	#N/A	#N/A	#N/A	#N/A	0.349493	#N/A	#N/A	0.373186	0.287457	#N/A	#N/A	#N/A	#N/A	#N/A	#N/A	#N/A	#N/A	#N/A	0.40213	#N/A	#N/A	#N/A	#N/A	#N/A	0.983969	#N/A	#N/A	#N/A	#N/A	2.96479	2.96096	13	ENSG00000113594	LIFR	protein_coding	LIF receptor subunit alpha [Source:HGNC Symbol;Acc:HGNC:6597]
PPP3CB-AS1	#N/A	0.209408	1.60814	#N/A	1.33059	1.60279	#N/A	1.7242	0.972615	#N/A	#N/A	#N/A	#N/A	#N/A	#N/A	#N/A	#N/A	#N/A	#N/A	0.287072	#N/A	#N/A	#N/A	#N/A	#N/A	#N/A	#N/A	#N/A	#N/A	#N/A	#N/A	#N/A	#N/A	#N/A	#N/A	#N/A	#N/A	#N/A	#N/A	#N/A	#N/A	#N/A	#N/A	#N/A	#N/A	#N/A	#N/A	#N/A	#N/A	#N/A	#N/A	3.44865	0.831024	1.02196	0.838374	#N/A	0.432671	0.628974	#N/A	#N/A	#N/A	#N/A	#N/A	13	ENSG00000221817	PPP3CB-AS1	lncRNA	PPP3CB antisense RNA 1 (head to head) [Source:HGNC Symbol;Acc:HGNC:50750]
SIAH1	#N/A	1.64108	#N/A	#N/A	#N/A	#N/A	#N/A	#N/A	#N/A	#N/A	1.34713	#N/A	#N/A	#N/A	#N/A	#N/A	#N/A	#N/A	1.00211	1.71776	#N/A	#N/A	#N/A	#N/A	#N/A	#N/A	#N/A	#N/A	#N/A	#N/A	#N/A	#N/A	#N/A	#N/A	#N/A	#N/A	#N/A	#N/A	#N/A	#N/A	#N/A	0.50134	#N/A	#N/A	#N/A	#N/A	#N/A	#N/A	#N/A	#N/A	#N/A	#N/A	0.604664	0.824456	0.793336	0.87112	1.47038	1.7859	#N/A	#N/A	#N/A	1.09925	1.12581	13	ENSG00000196470	SIAH1	protein_coding	siah E3 ubiquitin protein ligase 1 [Source:HGNC Symbol;Acc:HGNC:10857]
ABCA6	#N/A	1.17731	4.54123	2.78399	4.05532	4.16846	4.32316	2.15275	1.99959	#N/A	2.09484	#N/A	#N/A	#N/A	#N/A	#N/A	#N/A	#N/A	#N/A	#N/A	#N/A	#N/A	#N/A	#N/A	#N/A	#N/A	#N/A	#N/A	#N/A	#N/A	#N/A	#N/A	#N/A	#N/A	#N/A	#N/A	#N/A	#N/A	#N/A	#N/A	#N/A	#N/A	#N/A	#N/A	#N/A	#N/A	#N/A	#N/A	#N/A	#N/A	#N/A	#N/A	1.08456	0.779249	#N/A	#N/A	#N/A	#N/A	#N/A	#N/A	#N/A	2.59491	2.75933	13	ENSG00000154262	ABCA6	protein_coding	ATP binding cassette subfamily A member 6 [Source:HGNC Symbol;Acc:HGNC:36]
DCUN1D2	#N/A	1.1407	#N/A	#N/A	#N/A	#N/A	#N/A	#N/A	1.69462	#N/A	#N/A	#N/A	#N/A	#N/A	#N/A	#N/A	#N/A	#N/A	#N/A	1.77207	0.89006	1.42417	#N/A	#N/A	#N/A	#N/A	#N/A	#N/A	#N/A	#N/A	#N/A	#N/A	#N/A	#N/A	#N/A	#N/A	#N/A	#N/A	#N/A	#N/A	#N/A	#N/A	#N/A	#N/A	#N/A	#N/A	#N/A	#N/A	#N/A	#N/A	#N/A	1.89226	0.726378	0.908979	2.79498	2.46893	1.94882	3.76767	#N/A	#N/A	#N/A	0.860556	#N/A	13	ENSG00000150401	DCUN1D2	protein_coding	defective in cullin neddylation 1 domain containing 2 [Source:HGNC Symbol;Acc:HGNC:20328]
TMEM135	#N/A	1.13469	#N/A	#N/A	#N/A	0.614549	#N/A	#N/A	0.841154	#N/A	0.835882	#N/A	#N/A	#N/A	#N/A	#N/A	#N/A	#N/A	#N/A	#N/A	#N/A	#N/A	#N/A	#N/A	#N/A	1.02161	0.643626	1.23715	1.76797	#N/A	#N/A	#N/A	#N/A	#N/A	#N/A	#N/A	#N/A	#N/A	#N/A	#N/A	#N/A	#N/A	#N/A	#N/A	#N/A	#N/A	#N/A	0.350416	#N/A	0.485209	0.470301	#N/A	#N/A	#N/A	#N/A	#N/A	1.09291	#N/A	#N/A	#N/A	#N/A	0.792067	#N/A	13	ENSG00000166575	TMEM135	protein_coding	transmembrane protein 135 [Source:HGNC Symbol;Acc:HGNC:26167]
EIF3J-DT	#N/A	0.436441	#N/A	#N/A	#N/A	#N/A	#N/A	#N/A	#N/A	0.679976	1.03951	#N/A	#N/A	#N/A	#N/A	#N/A	#N/A	#N/A	#N/A	#N/A	#N/A	#N/A	#N/A	#N/A	#N/A	#N/A	0.878496	#N/A	#N/A	#N/A	#N/A	#N/A	#N/A	#N/A	#N/A	#N/A	0.848753	0.629718	0.579637	#N/A	#N/A	#N/A	0.587761	0.679858	#N/A	0.707742	0.569744	0.781121	#N/A	0.590562	#N/A	#N/A	#N/A	#N/A	#N/A	#N/A	#N/A	#N/A	#N/A	#N/A	#N/A	#N/A	#N/A	13	ENSG00000179523	EIF3J-DT	lncRNA	EIF3J divergent transcript [Source:HGNC Symbol;Acc:HGNC:48616]
CCDC39	#N/A	0.0987904	1.07871	0.517353	0.38454	0.216059	0.206828	#N/A	0.158299	#N/A	#N/A	#N/A	#N/A	#N/A	#N/A	#N/A	#N/A	#N/A	#N/A	#N/A	#N/A	#N/A	#N/A	#N/A	#N/A	#N/A	0.340623	#N/A	#N/A	#N/A	#N/A	#N/A	#N/A	#N/A	#N/A	#N/A	#N/A	#N/A	#N/A	#N/A	#N/A	#N/A	#N/A	#N/A	#N/A	#N/A	#N/A	#N/A	#N/A	#N/A	#N/A	2.1946	#N/A	0.122885	0.187097	0.12556	#N/A	0.121369	#N/A	#N/A	#N/A	#N/A	#N/A	13	ENSG00000284862	CCDC39	protein_coding	coiled-coil domain containing 39 [Source:HGNC Symbol;Acc:HGNC:25244]
KIDINS220	#N/A	0.991053	#N/A	#N/A	#N/A	#N/A	#N/A	#N/A	#N/A	0.365606	0.817734	#N/A	#N/A	#N/A	#N/A	#N/A	#N/A	#N/A	#N/A	#N/A	#N/A	#N/A	#N/A	#N/A	#N/A	#N/A	#N/A	#N/A	0.830701	#N/A	#N/A	#N/A	#N/A	#N/A	#N/A	#N/A	#N/A	#N/A	#N/A	#N/A	#N/A	#N/A	0.288941	0.330083	0.377579	0.465358	0.316455	#N/A	0.563465	0.312592	#N/A	#N/A	#N/A	#N/A	#N/A	0.565457	0.970711	#N/A	#N/A	#N/A	#N/A	#N/A	#N/A	13	ENSG00000134313	KIDINS220	protein_coding	kinase D interacting substrate 220 [Source:HGNC Symbol;Acc:HGNC:29508]
ZNF713	#N/A	0.592452	#N/A	0.902585	#N/A	#N/A	#N/A	#N/A	#N/A	#N/A	#N/A	#N/A	#N/A	0.96151	0.791834	#N/A	#N/A	1.36479	#N/A	#N/A	2.06771	#N/A	#N/A	#N/A	#N/A	#N/A	0.817898	#N/A	#N/A	#N/A	#N/A	#N/A	#N/A	#N/A	#N/A	#N/A	#N/A	#N/A	#N/A	#N/A	#N/A	#N/A	#N/A	#N/A	#N/A	#N/A	#N/A	#N/A	#N/A	#N/A	#N/A	0.773879	1.21225	1.70196	0.979285	#N/A	#N/A	#N/A	#N/A	#N/A	#N/A	1.70821	1.23337	13	ENSG00000178665	ZNF713	protein_coding	zinc finger protein 713 [Source:HGNC Symbol;Acc:HGNC:22043]
#230490	#N/A	0.935227	#N/A	#N/A	#N/A	#N/A	#N/A	#N/A	#N/A	#N/A	#N/A	#N/A	#N/A	#N/A	#N/A	#N/A	#N/A	#N/A	#N/A	#N/A	#N/A	#N/A	#N/A	#N/A	#N/A	#N/A	1.53638	1.44291	1.65319	#N/A	#N/A	#N/A	#N/A	#N/A	#N/A	#N/A	#N/A	#N/A	#N/A	#N/A	#N/A	#N/A	#N/A	#N/A	#N/A	#N/A	#N/A	#N/A	#N/A	#N/A	#N/A	1.61649	#N/A	1.28297	1.40654	0.90734	1.08695	0.93213	#N/A	1.54585	#N/A	1.65586	1.08986	13	ENSG00000230490		lncRNA	novel transcript
CCNT2-AS1	#N/A	0.1689	0.815963	0.940737	#N/A	0.884316	0.846656	#N/A	0.971051	#N/A	#N/A	#N/A	#N/A	#N/A	#N/A	0.676841	#N/A	0.679744	#N/A	#N/A	#N/A	#N/A	#N/A	0.204672	0.2353	#N/A	#N/A	0.860904	#N/A	#N/A	#N/A	#N/A	#N/A	#N/A	#N/A	#N/A	#N/A	#N/A	#N/A	#N/A	#N/A	#N/A	#N/A	#N/A	#N/A	#N/A	#N/A	#N/A	#N/A	#N/A	#N/A	#N/A	#N/A	0.716338	#N/A	#N/A	#N/A	0.55057	#N/A	#N/A	#N/A	#N/A	#N/A	13	ENSG00000224043	CCNT2-AS1	lncRNA	CCNT2 antisense RNA 1 [Source:HGNC Symbol;Acc:HGNC:40130]
RHOQ	#N/A	#N/A	4.33168	1.975	2.58537	4.76811	3.3487	2.48615	6.49443	#N/A	3.05894	1.29445	#N/A	#N/A	#N/A	#N/A	#N/A	#N/A	#N/A	#N/A	#N/A	#N/A	#N/A	#N/A	#N/A	#N/A	#N/A	#N/A	#N/A	#N/A	#N/A	#N/A	#N/A	#N/A	#N/A	#N/A	#N/A	#N/A	#N/A	#N/A	#N/A	#N/A	#N/A	#N/A	#N/A	#N/A	#N/A	#N/A	#N/A	#N/A	#N/A	#N/A	#N/A	#N/A	#N/A	#N/A	2.26562	1.56392	0.85735	#N/A	#N/A	1.29876	#N/A	13	ENSG00000119729	RHOQ	protein_coding	ras homolog family member Q [Source:HGNC Symbol;Acc:HGNC:17736]
DENND5B	#N/A	#N/A	0.455919	#N/A	0.43478	0.907452	0.787828	0.785732	1.37463	#N/A	#N/A	#N/A	#N/A	#N/A	#N/A	#N/A	#N/A	#N/A	#N/A	#N/A	#N/A	#N/A	#N/A	0.702911	#N/A	#N/A	0.680933	1.02698	2.23597	#N/A	#N/A	#N/A	#N/A	#N/A	#N/A	#N/A	#N/A	#N/A	#N/A	#N/A	#N/A	#N/A	#N/A	#N/A	#N/A	#N/A	#N/A	#N/A	#N/A	#N/A	#N/A	#N/A	#N/A	#N/A	#N/A	#N/A	1.38517	#N/A	#N/A	#N/A	#N/A	2.99913	2.50678	13	ENSG00000170456	DENND5B	protein_coding	DENN domain containing 5B [Source:HGNC Symbol;Acc:HGNC:28338]
HOXC8	#N/A	#N/A	4.86024	2.62531	0.94366	0.608706	0.506049	2.17018	0.440783	#N/A	0.344576	#N/A	#N/A	#N/A	#N/A	#N/A	#N/A	#N/A	#N/A	#N/A	#N/A	#N/A	#N/A	#N/A	#N/A	#N/A	1.37834	0.625482	0.634041	#N/A	#N/A	#N/A	#N/A	#N/A	#N/A	#N/A	#N/A	#N/A	#N/A	#N/A	#N/A	#N/A	#N/A	#N/A	#N/A	#N/A	#N/A	#N/A	#N/A	#N/A	#N/A	#N/A	#N/A	#N/A	#N/A	#N/A	#N/A	#N/A	#N/A	#N/A	#N/A	0.545406	0.369633	13	ENSG00000037965	HOXC8	protein_coding	homeobox C8 [Source:HGNC Symbol;Acc:HGNC:5129]
GPAM	#N/A	#N/A	3.23492	1.35172	3.86952	4.09887	1.51905	1.89499	3.0041	#N/A	0.914386	#N/A	#N/A	1.327	#N/A	#N/A	#N/A	#N/A	#N/A	#N/A	#N/A	#N/A	#N/A	#N/A	#N/A	#N/A	1.40518	#N/A	#N/A	#N/A	#N/A	#N/A	#N/A	#N/A	#N/A	#N/A	#N/A	#N/A	#N/A	#N/A	#N/A	#N/A	#N/A	#N/A	#N/A	#N/A	#N/A	#N/A	#N/A	#N/A	#N/A	#N/A	#N/A	#N/A	1.35664	#N/A	0.712443	1.25242	#N/A	#N/A	#N/A	#N/A	#N/A	13	ENSG00000119927	GPAM	protein_coding	glycerol-3-phosphate acyltransferase, mitochondrial [Source:HGNC Symbol;Acc:HGNC:24865]
TMEM220-AS1	#N/A	#N/A	2.8125	1.91679	1.40605	0.851361	0.75797	2.3868	#N/A	#N/A	#N/A	#N/A	#N/A	#N/A	#N/A	#N/A	#N/A	#N/A	#N/A	#N/A	#N/A	#N/A	#N/A	#N/A	#N/A	#N/A	1.05539	0.852189	#N/A	#N/A	#N/A	#N/A	#N/A	#N/A	#N/A	#N/A	#N/A	#N/A	#N/A	#N/A	#N/A	#N/A	#N/A	#N/A	#N/A	#N/A	#N/A	#N/A	#N/A	#N/A	#N/A	1.06248	#N/A	#N/A	#N/A	#N/A	0.258315	0.595916	#N/A	#N/A	#N/A	0.546706	0.332179	13	ENSG00000263400	TMEM220-AS1	lncRNA	TMEM220 antisense RNA 1 [Source:HGNC Symbol;Acc:HGNC:44357]
SREBF1	#N/A	#N/A	2.60566	1.47896	1.83075	3.18048	2.21087	1.39824	1.27533	#N/A	1.06133	#N/A	#N/A	#N/A	#N/A	#N/A	#N/A	#N/A	#N/A	#N/A	#N/A	#N/A	#N/A	#N/A	#N/A	#N/A	#N/A	#N/A	#N/A	#N/A	#N/A	#N/A	#N/A	#N/A	#N/A	#N/A	#N/A	#N/A	#N/A	#N/A	#N/A	0.781038	#N/A	#N/A	#N/A	#N/A	#N/A	#N/A	0.954392	#N/A	#N/A	#N/A	1.10583	#N/A	#N/A	#N/A	1.10895	#N/A	1.49803	#N/A	#N/A	#N/A	#N/A	13	ENSG00000072310	SREBF1	protein_coding	sterol regulatory element binding transcription factor 1 [Source:HGNC Symbol;Acc:HGNC:11289]
RAB3IP	#N/A	#N/A	1.39621	1.48405	#N/A	#N/A	1.54013	1.77479	#N/A	#N/A	#N/A	#N/A	#N/A	#N/A	#N/A	#N/A	#N/A	#N/A	#N/A	#N/A	#N/A	#N/A	#N/A	#N/A	#N/A	#N/A	2.06855	2.85509	1.17362	#N/A	#N/A	#N/A	#N/A	#N/A	#N/A	#N/A	0.760576	#N/A	#N/A	#N/A	#N/A	#N/A	0.726317	#N/A	0.995125	#N/A	#N/A	#N/A	#N/A	0.734796	#N/A	#N/A	#N/A	#N/A	#N/A	0.849954	#N/A	#N/A	1.06392	#N/A	#N/A	#N/A	#N/A	13	ENSG00000127328	RAB3IP	protein_coding	RAB3A interacting protein [Source:HGNC Symbol;Acc:HGNC:16508]
PSMD14-DT	#N/A	#N/A	#N/A	#N/A	0.28324	#N/A	#N/A	0.286005	0.208241	#N/A	0.172559	0.0793221	0.26311	#N/A	#N/A	#N/A	#N/A	#N/A	#N/A	#N/A	#N/A	#N/A	#N/A	#N/A	#N/A	#N/A	#N/A	#N/A	#N/A	#N/A	#N/A	#N/A	#N/A	#N/A	#N/A	#N/A	1.00438	#N/A	#N/A	#N/A	#N/A	#N/A	0.966754	#N/A	#N/A	#N/A	#N/A	#N/A	#N/A	#N/A	#N/A	1.07266	0.413666	#N/A	#N/A	0.136247	#N/A	0.181104	0.155558	#N/A	#N/A	#N/A	#N/A	13	ENSG00000235724	PSMD14-DT	lncRNA	PSMD14 divergent transcript [Source:HGNC Symbol;Acc:HGNC:56104]
CEP44	#N/A	#N/A	1.02022	1.43811	0.685163	0.99553	1.73178	1.16384	1.56166	0.633843	2.46745	#N/A	#N/A	#N/A	#N/A	#N/A	#N/A	#N/A	#N/A	#N/A	#N/A	#N/A	#N/A	#N/A	#N/A	#N/A	#N/A	#N/A	#N/A	#N/A	#N/A	#N/A	#N/A	#N/A	#N/A	1.13911	#N/A	#N/A	#N/A	#N/A	#N/A	#N/A	#N/A	#N/A	#N/A	#N/A	#N/A	#N/A	#N/A	#N/A	#N/A	#N/A	#N/A	#N/A	#N/A	#N/A	#N/A	1.26537	1.1045	1.05351	#N/A	#N/A	#N/A	13	ENSG00000164118	CEP44	protein_coding	centrosomal protein 44 [Source:HGNC Symbol;Acc:HGNC:29356]
CCDC18	#N/A	#N/A	1.10694	1.08535	1.72764	1.6057	1.59516	1.18163	2.21764	#N/A	1.70277	1.33229	0.632209	#N/A	#N/A	#N/A	#N/A	#N/A	#N/A	#N/A	#N/A	#N/A	#N/A	#N/A	#N/A	#N/A	#N/A	#N/A	#N/A	#N/A	#N/A	#N/A	#N/A	#N/A	#N/A	#N/A	#N/A	#N/A	#N/A	#N/A	#N/A	#N/A	#N/A	#N/A	#N/A	#N/A	#N/A	#N/A	#N/A	#N/A	#N/A	#N/A	#N/A	#N/A	#N/A	#N/A	2.7524	#N/A	1.16536	1.76132	#N/A	#N/A	#N/A	13	ENSG00000122483	CCDC18	protein_coding	coiled-coil domain containing 18 [Source:HGNC Symbol;Acc:HGNC:30370]
LINC00910	#N/A	#N/A	1.23202	1.88108	1.59034	1.80214	1.68687	1.49865	1.40602	#N/A	0.857292	#N/A	0.789454	#N/A	#N/A	#N/A	#N/A	#N/A	#N/A	0.484842	#N/A	#N/A	#N/A	#N/A	#N/A	#N/A	1.20376	#N/A	#N/A	#N/A	#N/A	#N/A	#N/A	#N/A	#N/A	#N/A	#N/A	#N/A	#N/A	#N/A	#N/A	#N/A	#N/A	#N/A	#N/A	#N/A	#N/A	#N/A	#N/A	#N/A	#N/A	#N/A	#N/A	#N/A	#N/A	#N/A	0.498002	#N/A	#N/A	#N/A	#N/A	1.27926	#N/A	13	ENSG00000188825	LINC00910	lncRNA	long intergenic non-protein coding RNA 910 [Source:HGNC Symbol;Acc:HGNC:44361]
#285667	#N/A	#N/A	1.84392	0.925315	1.78748	2.51552	1.09359	1.14778	#N/A	#N/A	#N/A	#N/A	#N/A	#N/A	#N/A	#N/A	#N/A	#N/A	#N/A	#N/A	#N/A	#N/A	#N/A	#N/A	#N/A	#N/A	#N/A	#N/A	#N/A	#N/A	#N/A	#N/A	#N/A	#N/A	#N/A	#N/A	#N/A	#N/A	#N/A	#N/A	#N/A	#N/A	#N/A	#N/A	#N/A	#N/A	#N/A	#N/A	#N/A	#N/A	#N/A	2.0616	0.932144	0.7771	3.0589	#N/A	1.89368	2.98431	1.50752	#N/A	#N/A	#N/A	#N/A	13	ENSG00000285667		lncRNA	novel transcript
NFU1	#N/A	#N/A	2.50505	0.949177	2.84499	2.45394	0.924812	1.31736	2.40093	#N/A	0.78173	#N/A	#N/A	#N/A	#N/A	#N/A	#N/A	#N/A	#N/A	0.517945	#N/A	#N/A	#N/A	#N/A	#N/A	#N/A	#N/A	#N/A	#N/A	#N/A	#N/A	#N/A	#N/A	#N/A	#N/A	#N/A	#N/A	#N/A	#N/A	#N/A	#N/A	#N/A	#N/A	#N/A	#N/A	#N/A	#N/A	#N/A	#N/A	#N/A	#N/A	#N/A	#N/A	#N/A	1.36492	#N/A	0.802922	2.26514	1.01552	#N/A	#N/A	#N/A	#N/A	13	ENSG00000169599	NFU1	protein_coding	NFU1 iron-sulfur cluster scaffold [Source:HGNC Symbol;Acc:HGNC:16287]
CNKSR2	#N/A	#N/A	0.444315	0.25886	0.217693	0.210937	0.15821	0.294764	0.180448	#N/A	#N/A	0.0153132	#N/A	#N/A	#N/A	#N/A	#N/A	#N/A	#N/A	#N/A	#N/A	#N/A	#N/A	#N/A	#N/A	#N/A	0.232976	0.191023	0.213173	#N/A	#N/A	#N/A	#N/A	#N/A	#N/A	#N/A	#N/A	#N/A	#N/A	#N/A	#N/A	#N/A	#N/A	#N/A	#N/A	#N/A	#N/A	#N/A	#N/A	#N/A	#N/A	1.24045	#N/A	0.100585	#N/A	#N/A	#N/A	#N/A	#N/A	#N/A	#N/A	#N/A	#N/A	13	ENSG00000149970	CNKSR2	protein_coding	connector enhancer of kinase suppressor of Ras 2 [Source:HGNC Symbol;Acc:HGNC:19701]
#267042	#N/A	#N/A	1.99288	0.938193	0.753252	0.465498	0.312052	1.14961	0.330563	#N/A	#N/A	#N/A	#N/A	#N/A	#N/A	#N/A	#N/A	#N/A	#N/A	#N/A	#N/A	#N/A	#N/A	#N/A	#N/A	#N/A	0.566273	0.45521	#N/A	#N/A	#N/A	#N/A	#N/A	#N/A	#N/A	#N/A	#N/A	0.765558	#N/A	#N/A	#N/A	#N/A	#N/A	#N/A	#N/A	#N/A	#N/A	#N/A	0.440188	#N/A	#N/A	#N/A	#N/A	#N/A	#N/A	#N/A	#N/A	#N/A	#N/A	#N/A	#N/A	0.37303	0.222044	13	ENSG00000267042		lncRNA	novel transcript, antisense to CCR10
R3HDM2	#N/A	#N/A	0.470585	0.367299	0.458133	0.953519	0.756524	0.490345	1.15919	#N/A	0.661842	#N/A	#N/A	#N/A	#N/A	#N/A	#N/A	0.365475	#N/A	1.11257	#N/A	#N/A	#N/A	0.599874	#N/A	#N/A	#N/A	#N/A	#N/A	#N/A	#N/A	#N/A	#N/A	#N/A	#N/A	#N/A	#N/A	#N/A	#N/A	#N/A	#N/A	#N/A	#N/A	#N/A	#N/A	#N/A	#N/A	#N/A	#N/A	#N/A	#N/A	#N/A	#N/A	#N/A	#N/A	#N/A	1.436	0.608862	#N/A	#N/A	#N/A	#N/A	#N/A	13	ENSG00000179912	R3HDM2	protein_coding	R3H domain containing 2 [Source:HGNC Symbol;Acc:HGNC:29167]
LRIG2-DT#238198	#N/A	#N/A	0.809896	1.22621	#N/A	#N/A	1.07929	1.09784	1.56127	#N/A	1.63879	#N/A	#N/A	#N/A	#N/A	#N/A	#N/A	#N/A	#N/A	#N/A	#N/A	#N/A	#N/A	#N/A	#N/A	#N/A	1.06055	#N/A	1.44223	#N/A	#N/A	#N/A	#N/A	#N/A	#N/A	#N/A	#N/A	#N/A	#N/A	#N/A	#N/A	#N/A	#N/A	#N/A	#N/A	#N/A	#N/A	#N/A	#N/A	#N/A	#N/A	#N/A	0.941563	#N/A	0.928121	1.70952	1.27744	#N/A	#N/A	0.744136	#N/A	#N/A	#N/A	13	ENSG00000238198	LRIG2-DT	lncRNA	LRIG2 divergent transcript [Source:HGNC Symbol;Acc:HGNC:54312]
BTBD2	#N/A	#N/A	2.14122	0.763605	2.24802	1.69282	1.77155	0.979469	2.21828	#N/A	2.0203	#N/A	#N/A	#N/A	#N/A	#N/A	#N/A	0.635866	1.33637	#N/A	#N/A	#N/A	#N/A	#N/A	#N/A	#N/A	#N/A	#N/A	0.822223	#N/A	#N/A	#N/A	#N/A	#N/A	#N/A	#N/A	#N/A	#N/A	#N/A	#N/A	#N/A	#N/A	#N/A	#N/A	#N/A	#N/A	#N/A	#N/A	#N/A	#N/A	#N/A	#N/A	#N/A	#N/A	#N/A	#N/A	1.44135	1.14893	#N/A	#N/A	#N/A	#N/A	#N/A	13	ENSG00000133243	BTBD2	protein_coding	BTB domain containing 2 [Source:HGNC Symbol;Acc:HGNC:15504]
LINC00960	#N/A	#N/A	0.85953	0.940616	1.36068	1.13245	#N/A	1.18017	1.44076	0.832759	0.814667	#N/A	#N/A	#N/A	#N/A	#N/A	#N/A	#N/A	#N/A	#N/A	#N/A	#N/A	#N/A	#N/A	#N/A	0.495685	0.995679	1.18683	2.08191	#N/A	#N/A	#N/A	#N/A	#N/A	#N/A	#N/A	#N/A	#N/A	#N/A	#N/A	#N/A	#N/A	#N/A	#N/A	#N/A	#N/A	#N/A	#N/A	#N/A	#N/A	#N/A	#N/A	#N/A	#N/A	#N/A	#N/A	#N/A	#N/A	#N/A	#N/A	#N/A	2.37604	#N/A	13	ENSG00000242516	LINC00960	lncRNA	long intergenic non-protein coding RNA 960 [Source:HGNC Symbol;Acc:HGNC:48710]
THUMPD3	#N/A	#N/A	0.942818	1.00724	1.74381	#N/A	2.21377	1.23439	1.38211	#N/A	0.881127	#N/A	#N/A	#N/A	#N/A	#N/A	#N/A	#N/A	0.855135	0.589551	#N/A	0.909481	#N/A	#N/A	0.805485	#N/A	#N/A	#N/A	#N/A	#N/A	#N/A	#N/A	#N/A	#N/A	#N/A	#N/A	#N/A	#N/A	#N/A	#N/A	#N/A	#N/A	#N/A	#N/A	#N/A	#N/A	#N/A	#N/A	#N/A	#N/A	#N/A	0.825595	#N/A	#N/A	#N/A	#N/A	#N/A	#N/A	#N/A	0.33096	#N/A	#N/A	#N/A	13	ENSG00000134077	THUMPD3	protein_coding	THUMP domain containing 3 [Source:HGNC Symbol;Acc:HGNC:24493]
HOXA10-AS	#N/A	#N/A	0.192842	0.162364	#N/A	0.127361	#N/A	0.124284	#N/A	#N/A	#N/A	#N/A	0.0967108	#N/A	#N/A	#N/A	#N/A	#N/A	#N/A	#N/A	#N/A	#N/A	#N/A	#N/A	#N/A	0.0373688	#N/A	0.118155	#N/A	#N/A	#N/A	#N/A	#N/A	#N/A	#N/A	#N/A	#N/A	#N/A	#N/A	#N/A	#N/A	#N/A	#N/A	#N/A	#N/A	#N/A	#N/A	#N/A	#N/A	#N/A	#N/A	0.144885	0.0966482	0.080177	0.110411	#N/A	#N/A	0.093899	#N/A	#N/A	0.057226	#N/A	#N/A	13	ENSG00000253187	HOXA10-AS	lncRNA	HOXA10 antisense RNA [Source:HGNC Symbol;Acc:HGNC:40281]
ITGAE	#N/A	#N/A	1.1106	#N/A	#N/A	0.47117	0.359341	0.975041	0.320673	#N/A	0.196355	0.104565	#N/A	#N/A	#N/A	#N/A	#N/A	0.506397	#N/A	0.123217	#N/A	#N/A	#N/A	#N/A	#N/A	#N/A	#N/A	#N/A	#N/A	#N/A	#N/A	#N/A	#N/A	#N/A	#N/A	#N/A	#N/A	#N/A	#N/A	#N/A	#N/A	#N/A	#N/A	#N/A	#N/A	#N/A	#N/A	#N/A	#N/A	#N/A	#N/A	0.962348	0.95358	#N/A	0.366214	#N/A	0.172928	#N/A	#N/A	#N/A	#N/A	#N/A	#N/A	13	ENSG00000083457	ITGAE	protein_coding	integrin subunit alpha E [Source:HGNC Symbol;Acc:HGNC:6147]
C2orf88	#N/A	#N/A	1.27702	#N/A	0.891163	1.66491	#N/A	1.10422	2.16841	#N/A	1.42926	#N/A	#N/A	#N/A	#N/A	#N/A	#N/A	#N/A	#N/A	#N/A	#N/A	#N/A	#N/A	#N/A	#N/A	#N/A	1.62627	#N/A	1.94332	#N/A	#N/A	#N/A	#N/A	#N/A	#N/A	#N/A	#N/A	#N/A	#N/A	#N/A	#N/A	#N/A	#N/A	#N/A	#N/A	#N/A	#N/A	#N/A	#N/A	#N/A	#N/A	0.78084	#N/A	0.960785	#N/A	#N/A	1.56638	1.77463	1.27028	#N/A	#N/A	#N/A	#N/A	13	ENSG00000187699	C2orf88	protein_coding	chromosome 2 open reading frame 88 [Source:HGNC Symbol;Acc:HGNC:28191]
RWDD2B	#N/A	#N/A	0.146935	0.103181	#N/A	0.138792	0.111555	0.0893689	0.145325	#N/A	0.0882698	0.0406365	#N/A	#N/A	#N/A	#N/A	#N/A	#N/A	#N/A	#N/A	#N/A	#N/A	#N/A	#N/A	#N/A	#N/A	0.108303	#N/A	#N/A	#N/A	#N/A	#N/A	#N/A	#N/A	#N/A	#N/A	#N/A	#N/A	#N/A	#N/A	#N/A	#N/A	#N/A	#N/A	#N/A	#N/A	#N/A	#N/A	#N/A	#N/A	#N/A	0.209911	#N/A	#N/A	#N/A	#N/A	#N/A	#N/A	0.0734913	#N/A	#N/A	0.118016	0.129892	13	ENSG00000156253	RWDD2B	protein_coding	RWD domain containing 2B [Source:HGNC Symbol;Acc:HGNC:1302]
DDX46	#N/A	#N/A	#N/A	#N/A	0.479809	#N/A	#N/A	0.504714	0.923958	#N/A	0.831868	#N/A	#N/A	#N/A	#N/A	#N/A	#N/A	#N/A	#N/A	0.946728	#N/A	#N/A	#N/A	0.812161	#N/A	#N/A	0.600249	0.661562	0.811653	#N/A	#N/A	#N/A	#N/A	#N/A	#N/A	#N/A	#N/A	#N/A	#N/A	#N/A	#N/A	0.350921	#N/A	#N/A	#N/A	0.427289	#N/A	#N/A	#N/A	#N/A	#N/A	#N/A	#N/A	#N/A	#N/A	#N/A	2.4215	#N/A	#N/A	2.55332	#N/A	#N/A	#N/A	13	ENSG00000145833	DDX46	protein_coding	DEAD-box helicase 46 [Source:HGNC Symbol;Acc:HGNC:18681]
THAP7	#N/A	#N/A	1.05037	0.199022	0.180244	0.158899	0.165428	0.361829	#N/A	#N/A	0.147932	#N/A	#N/A	#N/A	#N/A	#N/A	#N/A	#N/A	#N/A	#N/A	#N/A	#N/A	#N/A	#N/A	#N/A	#N/A	#N/A	#N/A	#N/A	#N/A	#N/A	#N/A	#N/A	#N/A	#N/A	#N/A	1.59899	#N/A	#N/A	#N/A	#N/A	0.592276	#N/A	#N/A	#N/A	0.307259	#N/A	#N/A	0.182127	#N/A	#N/A	#N/A	#N/A	#N/A	#N/A	#N/A	0.13896	0.129277	#N/A	#N/A	#N/A	#N/A	#N/A	13	ENSG00000184436	THAP7	protein_coding	THAP domain containing 7 [Source:HGNC Symbol;Acc:HGNC:23190]
GK	#N/A	#N/A	1.30789	0.87879	#N/A	1.0703	1.59874	1.16915	1.12844	#N/A	#N/A	#N/A	#N/A	#N/A	#N/A	#N/A	#N/A	#N/A	0.328159	0.406253	#N/A	0.459421	#N/A	#N/A	#N/A	#N/A	#N/A	#N/A	#N/A	#N/A	#N/A	#N/A	#N/A	#N/A	#N/A	#N/A	#N/A	#N/A	#N/A	#N/A	#N/A	#N/A	#N/A	#N/A	#N/A	#N/A	#N/A	#N/A	#N/A	#N/A	#N/A	0.839983	#N/A	#N/A	1.201	#N/A	0.435291	0.567154	#N/A	#N/A	#N/A	#N/A	#N/A	13	ENSG00000198814	GK	protein_coding	glycerol kinase [Source:HGNC Symbol;Acc:HGNC:4289]
#230303	#N/A	#N/A	0.956091	#N/A	#N/A	0.187062	0.149759	0.251002	#N/A	#N/A	#N/A	#N/A	#N/A	0.855752	#N/A	0.141183	#N/A	0.110067	#N/A	#N/A	#N/A	#N/A	#N/A	#N/A	#N/A	#N/A	#N/A	0.153005	#N/A	#N/A	#N/A	#N/A	#N/A	#N/A	#N/A	#N/A	#N/A	#N/A	#N/A	#N/A	#N/A	#N/A	#N/A	#N/A	#N/A	#N/A	#N/A	#N/A	#N/A	#N/A	#N/A	0.391829	0.147791	#N/A	0.18336	#N/A	#N/A	0.131274	#N/A	#N/A	#N/A	0.16721	#N/A	13	ENSG00000230303		lncRNA	novel transcript
ZMYND12	#N/A	#N/A	#N/A	0.0780615	0.0727238	#N/A	0.0571294	0.0502034	#N/A	#N/A	#N/A	#N/A	0.0334295	#N/A	#N/A	#N/A	#N/A	#N/A	#N/A	#N/A	#N/A	#N/A	#N/A	#N/A	#N/A	#N/A	#N/A	#N/A	#N/A	#N/A	#N/A	#N/A	#N/A	#N/A	#N/A	0.0321934	#N/A	#N/A	#N/A	#N/A	#N/A	#N/A	#N/A	#N/A	#N/A	#N/A	#N/A	#N/A	#N/A	#N/A	#N/A	0.0466064	0.0234064	0.0381446	#N/A	#N/A	0.0467091	0.0546766	0.0410743	#N/A	0.0278787	#N/A	#N/A	13	ENSG00000066185	ZMYND12	protein_coding	zinc finger MYND-type containing 12 [Source:HGNC Symbol;Acc:HGNC:21192]
NECAB3	#N/A	#N/A	0.213349	#N/A	0.189778	0.182839	#N/A	0.156822	0.152578	#N/A	0.130888	#N/A	#N/A	0.314554	#N/A	#N/A	#N/A	#N/A	#N/A	#N/A	#N/A	#N/A	#N/A	#N/A	#N/A	#N/A	0.176795	0.167468	#N/A	#N/A	#N/A	#N/A	#N/A	#N/A	#N/A	#N/A	#N/A	#N/A	#N/A	#N/A	#N/A	#N/A	#N/A	#N/A	#N/A	#N/A	#N/A	#N/A	#N/A	#N/A	#N/A	0.21696	#N/A	#N/A	0.157313	0.0949788	#N/A	0.121345	#N/A	#N/A	#N/A	#N/A	#N/A	13	ENSG00000125967	NECAB3	protein_coding	N-terminal EF-hand calcium binding protein 3 [Source:HGNC Symbol;Acc:HGNC:15851]
KLRK1-AS1	#N/A	#N/A	0.0802095	#N/A	0.132924	0.126001	#N/A	0.133902	#N/A	#N/A	#N/A	#N/A	#N/A	#N/A	#N/A	#N/A	#N/A	#N/A	#N/A	#N/A	#N/A	#N/A	#N/A	#N/A	#N/A	#N/A	#N/A	#N/A	#N/A	#N/A	#N/A	#N/A	#N/A	#N/A	0.114647	#N/A	0.148303	0.148563	0.137024	0.182534	0.88873	#N/A	1.28582	#N/A	#N/A	#N/A	0.413606	#N/A	#N/A	#N/A	0.255748	#N/A	#N/A	#N/A	#N/A	#N/A	#N/A	#N/A	#N/A	#N/A	#N/A	#N/A	#N/A	13	ENSG00000245648	KLRK1-AS1	lncRNA	KLRK1 antisense RNA 1 [Source:HGNC Symbol;Acc:HGNC:54868]
ERAL1	#N/A	#N/A	1.16966	0.711147	0.495032	0.20991	#N/A	0.846406	#N/A	#N/A	0.146874	0.0723545	0.392607	#N/A	#N/A	#N/A	#N/A	#N/A	#N/A	#N/A	#N/A	#N/A	#N/A	#N/A	#N/A	#N/A	#N/A	0.499367	#N/A	#N/A	#N/A	#N/A	#N/A	#N/A	#N/A	#N/A	#N/A	#N/A	#N/A	#N/A	#N/A	#N/A	#N/A	#N/A	#N/A	#N/A	#N/A	#N/A	#N/A	#N/A	#N/A	1.28249	#N/A	#N/A	#N/A	#N/A	0.153963	0.148889	#N/A	#N/A	#N/A	0.384097	#N/A	13	ENSG00000132591	ERAL1	protein_coding	Era like 12S mitochondrial rRNA chaperone 1 [Source:HGNC Symbol;Acc:HGNC:3424]
DGKG	#N/A	#N/A	2.35554	1.00619	4.01604	2.67066	#N/A	1.25868	#N/A	#N/A	#N/A	#N/A	#N/A	3.11295	2.28147	2.13542	#N/A	2.78505	#N/A	0.44112	0.568297	#N/A	#N/A	#N/A	#N/A	#N/A	#N/A	#N/A	#N/A	#N/A	#N/A	#N/A	#N/A	#N/A	#N/A	#N/A	#N/A	#N/A	#N/A	#N/A	#N/A	#N/A	#N/A	#N/A	#N/A	#N/A	#N/A	#N/A	#N/A	#N/A	#N/A	1.09234	#N/A	#N/A	#N/A	#N/A	#N/A	#N/A	#N/A	#N/A	#N/A	1.88956	#N/A	13	ENSG00000058866	DGKG	protein_coding	diacylglycerol kinase gamma [Source:HGNC Symbol;Acc:HGNC:2853]
#243389	#N/A	#N/A	1.25614	1.28394	#N/A	0.743228	#N/A	1.49062	0.599377	#N/A	#N/A	#N/A	#N/A	1.1001	#N/A	#N/A	0.270395	0.794062	#N/A	#N/A	#N/A	#N/A	#N/A	#N/A	0.251777	#N/A	1.11723	#N/A	#N/A	#N/A	#N/A	#N/A	#N/A	#N/A	#N/A	#N/A	#N/A	#N/A	#N/A	#N/A	#N/A	#N/A	#N/A	#N/A	#N/A	#N/A	#N/A	#N/A	#N/A	#N/A	#N/A	1.17726	#N/A	#N/A	0.800917	#N/A	#N/A	#N/A	#N/A	#N/A	#N/A	0.810562	#N/A	13	ENSG00000243389		lncRNA	novel transcript
#228862	#N/A	#N/A	1.33841	#N/A	0.519697	#N/A	#N/A	1.02787	#N/A	#N/A	#N/A	#N/A	#N/A	1.58439	0.689092	0.428112	#N/A	#N/A	#N/A	#N/A	#N/A	#N/A	#N/A	#N/A	#N/A	0.0750592	0.324155	#N/A	#N/A	#N/A	#N/A	#N/A	#N/A	#N/A	#N/A	#N/A	#N/A	#N/A	#N/A	#N/A	#N/A	#N/A	#N/A	#N/A	#N/A	#N/A	#N/A	#N/A	#N/A	#N/A	#N/A	1.388	0.746463	0.202327	#N/A	0.148788	#N/A	0.195526	#N/A	#N/A	#N/A	#N/A	#N/A	13	ENSG00000228862		lncRNA	novel transcript
RNMT	#N/A	#N/A	0.641841	0.852476	0.912934	0.600398	#N/A	0.574049	1.45987	#N/A	1.34315	#N/A	0.59201	#N/A	#N/A	#N/A	#N/A	#N/A	#N/A	#N/A	#N/A	#N/A	#N/A	#N/A	#N/A	#N/A	#N/A	#N/A	#N/A	#N/A	#N/A	#N/A	#N/A	#N/A	#N/A	#N/A	#N/A	#N/A	#N/A	#N/A	#N/A	#N/A	#N/A	#N/A	#N/A	#N/A	#N/A	#N/A	#N/A	#N/A	#N/A	#N/A	0.503789	0.783908	#N/A	#N/A	4.1389	1.11032	0.897926	#N/A	#N/A	#N/A	#N/A	13	ENSG00000101654	RNMT	protein_coding	RNA guanine-7 methyltransferase [Source:HGNC Symbol;Acc:HGNC:10075]
LINC00662	#N/A	#N/A	0.502857	#N/A	1.19292	1.19215	0.76718	0.65198	0.767152	#N/A	1.31623	#N/A	#N/A	#N/A	#N/A	#N/A	#N/A	#N/A	#N/A	#N/A	#N/A	#N/A	#N/A	#N/A	#N/A	#N/A	#N/A	#N/A	#N/A	#N/A	#N/A	#N/A	#N/A	#N/A	0.644238	#N/A	#N/A	#N/A	#N/A	#N/A	0.483473	0.739139	#N/A	#N/A	#N/A	0.910862	#N/A	#N/A	#N/A	#N/A	#N/A	#N/A	#N/A	0.75407	#N/A	#N/A	1.18834	#N/A	#N/A	#N/A	#N/A	#N/A	#N/A	13	ENSG00000261824	LINC00662	lncRNA	long intergenic non-protein coding RNA 662 [Source:HGNC Symbol;Acc:HGNC:27122]
#272622	#N/A	#N/A	0.208764	#N/A	0.183976	0.181936	0.147068	0.149202	#N/A	#N/A	#N/A	#N/A	#N/A	#N/A	#N/A	#N/A	#N/A	#N/A	#N/A	#N/A	#N/A	#N/A	#N/A	#N/A	#N/A	#N/A	#N/A	#N/A	0.161335	#N/A	#N/A	#N/A	#N/A	#N/A	#N/A	#N/A	#N/A	#N/A	#N/A	#N/A	#N/A	#N/A	#N/A	#N/A	#N/A	#N/A	#N/A	#N/A	#N/A	#N/A	#N/A	0.288221	0.110922	0.095907	0.155733	0.0836974	#N/A	0.122232	#N/A	#N/A	#N/A	0.120372	#N/A	13	ENSG00000272622		lncRNA	novel transcript
LINC01905	#N/A	#N/A	#N/A	#N/A	0.0187645	#N/A	#N/A	0.0210574	#N/A	#N/A	#N/A	#N/A	#N/A	#N/A	#N/A	#N/A	#N/A	#N/A	#N/A	#N/A	#N/A	#N/A	#N/A	#N/A	#N/A	#N/A	#N/A	#N/A	#N/A	#N/A	#N/A	#N/A	#N/A	#N/A	0.0244179	#N/A	#N/A	0.0422345	0.0431747	0.0274907	0.00831289	#N/A	0.0147095	#N/A	0.011856	0.0240057	0.0160791	0.0415295	#N/A	#N/A	0.00886866	#N/A	#N/A	#N/A	#N/A	#N/A	#N/A	#N/A	#N/A	#N/A	#N/A	#N/A	#N/A	13	ENSG00000267057	LINC01905	lncRNA	long intergenic non-protein coding RNA 1905 [Source:HGNC Symbol;Acc:HGNC:52724]
OSCP1	#N/A	#N/A	1.92539	#N/A	0.258663	0.22741	0.181092	0.563366	#N/A	#N/A	0.164144	#N/A	#N/A	#N/A	#N/A	#N/A	#N/A	#N/A	#N/A	#N/A	#N/A	#N/A	#N/A	#N/A	#N/A	#N/A	#N/A	#N/A	#N/A	#N/A	#N/A	#N/A	#N/A	#N/A	#N/A	#N/A	#N/A	1.06212	#N/A	#N/A	#N/A	#N/A	0.899601	#N/A	#N/A	#N/A	#N/A	0.848364	#N/A	1.20435	#N/A	0.906466	#N/A	#N/A	0.183647	0.122704	#N/A	#N/A	#N/A	#N/A	#N/A	#N/A	#N/A	13	ENSG00000116885	OSCP1	protein_coding	organic solute carrier partner 1 [Source:HGNC Symbol;Acc:HGNC:29971]
DONSON	#N/A	#N/A	0.974185	#N/A	1.70322	#N/A	2.45082	0.895374	1.42347	#N/A	1.21203	#N/A	#N/A	#N/A	#N/A	#N/A	#N/A	#N/A	#N/A	#N/A	1.05115	#N/A	#N/A	#N/A	#N/A	#N/A	1.25222	#N/A	#N/A	#N/A	#N/A	#N/A	#N/A	#N/A	#N/A	1.20061	0.777124	#N/A	#N/A	#N/A	#N/A	#N/A	#N/A	#N/A	#N/A	0.878111	#N/A	#N/A	#N/A	#N/A	#N/A	#N/A	#N/A	#N/A	#N/A	#N/A	0.653358	#N/A	#N/A	#N/A	#N/A	0.926395	#N/A	13	ENSG00000159147	DONSON	protein_coding	DNA replication fork stabilization factor DONSON [Source:HGNC Symbol;Acc:HGNC:2993]
TFB2M	#N/A	#N/A	1.31957	2.4759	2.25836	1.34576	1.07034	1.23997	1.17947	#N/A	#N/A	#N/A	1.47638	#N/A	#N/A	#N/A	#N/A	#N/A	#N/A	#N/A	#N/A	#N/A	#N/A	#N/A	#N/A	#N/A	#N/A	#N/A	1.38343	#N/A	#N/A	#N/A	#N/A	#N/A	#N/A	#N/A	#N/A	#N/A	#N/A	#N/A	#N/A	#N/A	#N/A	#N/A	#N/A	#N/A	#N/A	#N/A	#N/A	#N/A	#N/A	0.798753	#N/A	1.11229	1.31354	#N/A	#N/A	1.26719	#N/A	#N/A	#N/A	#N/A	#N/A	13	ENSG00000162851	TFB2M	protein_coding	transcription factor B2, mitochondrial [Source:HGNC Symbol;Acc:HGNC:18559]
TEX29	#N/A	#N/A	#N/A	#N/A	#N/A	0.109713	0.0878184	0.0867329	#N/A	#N/A	#N/A	#N/A	#N/A	0.0578214	#N/A	#N/A	#N/A	#N/A	#N/A	#N/A	#N/A	#N/A	0.0367503	#N/A	#N/A	#N/A	#N/A	#N/A	0.112546	#N/A	#N/A	#N/A	#N/A	#N/A	0.169489	#N/A	0.21272	#N/A	0.205714	0.0968865	1.00662	#N/A	0.739552	#N/A	#N/A	#N/A	#N/A	0.16485	#N/A	#N/A	#N/A	#N/A	#N/A	#N/A	#N/A	#N/A	#N/A	#N/A	#N/A	#N/A	#N/A	#N/A	#N/A	13	ENSG00000153495	TEX29	protein_coding	testis expressed 29 [Source:HGNC Symbol;Acc:HGNC:20370]
MEF2D	#N/A	#N/A	1.72571	#N/A	2.74272	1.24583	1.64531	0.822162	2.27716	#N/A	3.44247	#N/A	#N/A	0.742345	#N/A	#N/A	#N/A	1.40408	0.938615	2.30876	0.921693	1.52378	#N/A	#N/A	#N/A	#N/A	#N/A	#N/A	#N/A	#N/A	#N/A	#N/A	#N/A	#N/A	#N/A	#N/A	#N/A	#N/A	#N/A	#N/A	#N/A	#N/A	#N/A	#N/A	#N/A	#N/A	#N/A	#N/A	#N/A	#N/A	#N/A	#N/A	#N/A	#N/A	#N/A	#N/A	#N/A	#N/A	#N/A	#N/A	#N/A	#N/A	#N/A	13	ENSG00000116604	MEF2D	protein_coding	myocyte enhancer factor 2D [Source:HGNC Symbol;Acc:HGNC:6997]
MRPL18	#N/A	#N/A	0.301762	0.218723	0.220298	0.187389	0.149221	0.334547	#N/A	#N/A	0.122541	#N/A	#N/A	0.341411	#N/A	#N/A	#N/A	0.132964	#N/A	0.089567	#N/A	#N/A	0.0984294	#N/A	#N/A	#N/A	#N/A	#N/A	#N/A	#N/A	#N/A	#N/A	#N/A	#N/A	#N/A	#N/A	#N/A	#N/A	#N/A	#N/A	#N/A	#N/A	#N/A	#N/A	#N/A	#N/A	#N/A	#N/A	#N/A	#N/A	#N/A	#N/A	#N/A	0.0769164	#N/A	0.071012	#N/A	#N/A	#N/A	#N/A	#N/A	#N/A	#N/A	13	ENSG00000112110	MRPL18	protein_coding	mitochondrial ribosomal protein L18 [Source:HGNC Symbol;Acc:HGNC:14477]
#256568	#N/A	#N/A	#N/A	#N/A	#N/A	#N/A	#N/A	0.0897854	#N/A	#N/A	#N/A	#N/A	#N/A	0.0725473	0.0458509	0.0544442	#N/A	0.0496138	#N/A	#N/A	#N/A	#N/A	#N/A	#N/A	#N/A	#N/A	#N/A	#N/A	#N/A	#N/A	0.000677895	#N/A	#N/A	#N/A	#N/A	#N/A	#N/A	#N/A	0.0605226	#N/A	#N/A	#N/A	0.438115	0.0496717	0.0798844	#N/A	0.127933	#N/A	#N/A	0.121246	#N/A	0.130928	#N/A	#N/A	#N/A	#N/A	#N/A	#N/A	#N/A	#N/A	#N/A	#N/A	#N/A	13	ENSG00000256568		lncRNA	novel transcript
VLDLR-AS1	#N/A	#N/A	3.92261	1.70875	0.852432	0.454474	#N/A	1.02283	#N/A	#N/A	#N/A	#N/A	#N/A	#N/A	#N/A	#N/A	#N/A	#N/A	#N/A	#N/A	#N/A	#N/A	#N/A	#N/A	0.24914	#N/A	0.870516	0.597127	#N/A	#N/A	#N/A	#N/A	#N/A	#N/A	#N/A	#N/A	#N/A	#N/A	#N/A	#N/A	#N/A	#N/A	#N/A	#N/A	#N/A	#N/A	#N/A	#N/A	#N/A	#N/A	#N/A	3.86433	#N/A	#N/A	0.293587	#N/A	#N/A	0.26601	0.270562	#N/A	#N/A	#N/A	0.19087	13	ENSG00000236404	VLDLR-AS1	lncRNA	VLDLR antisense RNA 1 [Source:HGNC Symbol;Acc:HGNC:49621]
VEZF1	#N/A	#N/A	1.7706	#N/A	#N/A	1.46753	#N/A	0.817112	2.51091	#N/A	0.871044	#N/A	0.879383	1.08855	#N/A	#N/A	#N/A	1.07593	#N/A	#N/A	#N/A	1.04963	#N/A	#N/A	#N/A	#N/A	#N/A	#N/A	#N/A	#N/A	#N/A	#N/A	#N/A	#N/A	#N/A	#N/A	#N/A	#N/A	#N/A	#N/A	#N/A	#N/A	#N/A	#N/A	#N/A	#N/A	#N/A	#N/A	#N/A	#N/A	#N/A	1.14889	#N/A	#N/A	1.03627	#N/A	0.927285	2.15625	#N/A	#N/A	#N/A	#N/A	#N/A	13	ENSG00000136451	VEZF1	protein_coding	vascular endothelial zinc finger 1 [Source:HGNC Symbol;Acc:HGNC:12949]
CRISPLD1	#N/A	#N/A	#N/A	#N/A	#N/A	#N/A	#N/A	0.044128	#N/A	0.0394319	#N/A	#N/A	#N/A	#N/A	#N/A	#N/A	#N/A	#N/A	#N/A	#N/A	#N/A	#N/A	#N/A	#N/A	#N/A	#N/A	#N/A	#N/A	#N/A	#N/A	#N/A	#N/A	#N/A	#N/A	#N/A	#N/A	0.0483804	0.0485555	0.0756595	#N/A	0.0292575	#N/A	0.0443637	0.0515002	0.0466075	#N/A	0.0546258	0.0343383	#N/A	0.0493537	0.0785855	#N/A	#N/A	#N/A	#N/A	#N/A	#N/A	#N/A	#N/A	#N/A	#N/A	#N/A	#N/A	13	ENSG00000121005	CRISPLD1	protein_coding	cysteine rich secretory protein LCCL domain containing 1 [Source:HGNC Symbol;Acc:HGNC:18206]
SLC35F5	#N/A	#N/A	0.394412	#N/A	0.743966	0.589617	#N/A	0.48978	1.24069	#N/A	#N/A	1.02664	0.514977	#N/A	#N/A	#N/A	#N/A	#N/A	#N/A	0.818583	#N/A	#N/A	#N/A	#N/A	#N/A	#N/A	#N/A	#N/A	#N/A	#N/A	#N/A	#N/A	#N/A	#N/A	#N/A	#N/A	#N/A	#N/A	#N/A	#N/A	#N/A	#N/A	#N/A	#N/A	#N/A	#N/A	#N/A	#N/A	#N/A	#N/A	#N/A	#N/A	#N/A	#N/A	#N/A	#N/A	2.68139	1.15527	#N/A	1.43852	#N/A	1.1355	1.08979	13	ENSG00000115084	SLC35F5	protein_coding	solute carrier family 35 member F5 [Source:HGNC Symbol;Acc:HGNC:23617]
UQCRH	#N/A	#N/A	0.0526497	0.0743158	0.0948814	#N/A	0.0742186	0.0682726	#N/A	#N/A	0.0686272	#N/A	#N/A	0.0612622	0.047363	0.0555757	#N/A	0.0519358	#N/A	#N/A	#N/A	#N/A	#N/A	#N/A	#N/A	#N/A	0.102582	0.0840353	#N/A	#N/A	#N/A	#N/A	#N/A	#N/A	#N/A	#N/A	#N/A	#N/A	#N/A	#N/A	#N/A	#N/A	#N/A	#N/A	#N/A	#N/A	#N/A	#N/A	#N/A	#N/A	#N/A	0.0972858	#N/A	#N/A	#N/A	#N/A	#N/A	#N/A	#N/A	#N/A	#N/A	#N/A	#N/A	13	ENSG00000173660	UQCRH	protein_coding	ubiquinol-cytochrome c reductase hinge protein [Source:HGNC Symbol;Acc:HGNC:12590]
NAPA	#N/A	#N/A	0.857291	#N/A	0.894642	#N/A	#N/A	0.844199	1.53442	#N/A	2.30223	#N/A	#N/A	0.612605	0.873109	#N/A	#N/A	0.968444	#N/A	0.910473	#N/A	#N/A	#N/A	1.4204	#N/A	#N/A	0.824353	1.07581	#N/A	#N/A	#N/A	#N/A	#N/A	#N/A	#N/A	#N/A	#N/A	#N/A	#N/A	#N/A	#N/A	#N/A	#N/A	#N/A	#N/A	#N/A	#N/A	#N/A	#N/A	#N/A	#N/A	#N/A	#N/A	#N/A	#N/A	#N/A	1.07808	#N/A	#N/A	#N/A	#N/A	#N/A	#N/A	13	ENSG00000105402	NAPA	protein_coding	NSF attachment protein alpha [Source:HGNC Symbol;Acc:HGNC:7641]
GABARAP	#N/A	#N/A	0.0670499	#N/A	#N/A	#N/A	#N/A	0.0436009	#N/A	#N/A	#N/A	#N/A	#N/A	#N/A	#N/A	#N/A	0.0140882	#N/A	#N/A	#N/A	#N/A	#N/A	#N/A	#N/A	#N/A	#N/A	#N/A	#N/A	#N/A	#N/A	#N/A	#N/A	#N/A	#N/A	0.070566	#N/A	0.0521329	0.0545874	#N/A	#N/A	0.0452013	0.0430209	0.0732508	0.0669166	#N/A	#N/A	0.0792806	0.0538422	#N/A	0.0748823	#N/A	#N/A	#N/A	#N/A	#N/A	#N/A	#N/A	#N/A	#N/A	#N/A	#N/A	#N/A	#N/A	13	ENSG00000170296	GABARAP	protein_coding	GABA type A receptor-associated protein [Source:HGNC Symbol;Acc:HGNC:4067]
UGP2	#N/A	#N/A	2.43473	1.46349	#N/A	1.79136	2.63928	0.741039	2.07421	#N/A	#N/A	#N/A	#N/A	#N/A	#N/A	#N/A	#N/A	#N/A	#N/A	1.06089	#N/A	0.753499	#N/A	0.615412	#N/A	#N/A	#N/A	#N/A	#N/A	#N/A	#N/A	#N/A	#N/A	#N/A	#N/A	#N/A	#N/A	#N/A	#N/A	#N/A	#N/A	#N/A	#N/A	#N/A	#N/A	#N/A	#N/A	#N/A	#N/A	#N/A	#N/A	#N/A	#N/A	#N/A	1.93631	#N/A	2.7825	3.19614	0.851275	#N/A	#N/A	#N/A	#N/A	13	ENSG00000169764	UGP2	protein_coding	UDP-glucose pyrophosphorylase 2 [Source:HGNC Symbol;Acc:HGNC:12527]
ZXDC	#N/A	#N/A	0.406722	#N/A	0.66513	0.829401	#N/A	#N/A	1.88368	#N/A	1.02809	#N/A	#N/A	0.364323	#N/A	0.595852	#N/A	#N/A	#N/A	#N/A	#N/A	0.63578	#N/A	#N/A	0.768865	#N/A	#N/A	#N/A	#N/A	#N/A	#N/A	#N/A	#N/A	#N/A	#N/A	#N/A	#N/A	#N/A	#N/A	#N/A	#N/A	#N/A	#N/A	#N/A	#N/A	#N/A	#N/A	#N/A	#N/A	#N/A	#N/A	#N/A	#N/A	#N/A	1.05791	0.88648	2.08901	1.83434	#N/A	#N/A	#N/A	#N/A	#N/A	13	ENSG00000070476	ZXDC	protein_coding	ZXD family zinc finger C [Source:HGNC Symbol;Acc:HGNC:28160]
TBCK	#N/A	#N/A	0.515855	0.536403	0.756592	1.13381	1.12434	#N/A	1.26606	#N/A	1.03648	#N/A	#N/A	#N/A	#N/A	#N/A	#N/A	#N/A	#N/A	#N/A	#N/A	#N/A	#N/A	0.748461	#N/A	#N/A	#N/A	#N/A	#N/A	#N/A	#N/A	#N/A	#N/A	#N/A	#N/A	#N/A	#N/A	#N/A	#N/A	#N/A	#N/A	#N/A	#N/A	#N/A	#N/A	#N/A	#N/A	#N/A	#N/A	0.332058	#N/A	#N/A	#N/A	#N/A	#N/A	0.505859	1.26303	0.725483	#N/A	#N/A	#N/A	#N/A	0.928375	13	ENSG00000145348	TBCK	protein_coding	TBC1 domain containing kinase [Source:HGNC Symbol;Acc:HGNC:28261]
SMARCAD1	#N/A	#N/A	0.556461	0.636751	0.686764	#N/A	0.84597	#N/A	1.77849	#N/A	1.08664	0.768836	#N/A	#N/A	#N/A	#N/A	#N/A	#N/A	#N/A	#N/A	#N/A	#N/A	#N/A	#N/A	#N/A	#N/A	#N/A	0.786707	#N/A	#N/A	#N/A	#N/A	#N/A	#N/A	#N/A	#N/A	#N/A	#N/A	#N/A	#N/A	#N/A	#N/A	#N/A	#N/A	#N/A	#N/A	#N/A	#N/A	#N/A	#N/A	#N/A	#N/A	#N/A	#N/A	0.7473	1.05593	1.07555	1.41312	#N/A	1.26031	#N/A	#N/A	#N/A	13	ENSG00000163104	SMARCAD1	protein_coding	SWI/SNF-related, matrix-associated actin-dependent regulator of chromatin, subfamily a, containing DEAD/H box 1 [Source:HGNC Symbol;Acc:HGNC:18398]
LNPEP	#N/A	#N/A	0.776394	0.714833	#N/A	1.13721	0.791512	#N/A	1.58441	#N/A	1.42066	#N/A	#N/A	#N/A	#N/A	#N/A	#N/A	#N/A	#N/A	1.07001	#N/A	0.897385	#N/A	#N/A	#N/A	#N/A	#N/A	#N/A	#N/A	#N/A	#N/A	#N/A	#N/A	#N/A	#N/A	#N/A	#N/A	#N/A	#N/A	#N/A	#N/A	#N/A	#N/A	#N/A	#N/A	#N/A	#N/A	#N/A	#N/A	#N/A	#N/A	0.593042	#N/A	#N/A	1.20387	1.97044	2.96021	2.17072	#N/A	#N/A	#N/A	#N/A	#N/A	13	ENSG00000113441	LNPEP	protein_coding	leucyl and cystinyl aminopeptidase [Source:HGNC Symbol;Acc:HGNC:6656]
MAF	#N/A	#N/A	2.77532	1.01411	0.678239	0.261002	0.279188	#N/A	0.204991	#N/A	0.162589	#N/A	#N/A	#N/A	#N/A	#N/A	#N/A	#N/A	#N/A	#N/A	#N/A	#N/A	#N/A	#N/A	#N/A	#N/A	#N/A	#N/A	#N/A	#N/A	#N/A	#N/A	#N/A	#N/A	#N/A	#N/A	#N/A	#N/A	#N/A	#N/A	#N/A	#N/A	#N/A	#N/A	#N/A	#N/A	#N/A	#N/A	#N/A	#N/A	#N/A	1.47695	#N/A	#N/A	0.275254	0.150449	#N/A	0.178361	0.247197	0.0813961	#N/A	#N/A	#N/A	13	ENSG00000178573	MAF	protein_coding	MAF bZIP transcription factor [Source:HGNC Symbol;Acc:HGNC:6776]
WDR59	#N/A	#N/A	0.520425	0.504055	0.591961	1.04227	0.901924	#N/A	1.34104	#N/A	1.37724	#N/A	#N/A	#N/A	#N/A	#N/A	#N/A	#N/A	#N/A	#N/A	#N/A	#N/A	#N/A	#N/A	#N/A	#N/A	0.808365	#N/A	1.30697	#N/A	#N/A	#N/A	#N/A	#N/A	#N/A	#N/A	#N/A	#N/A	#N/A	#N/A	#N/A	#N/A	#N/A	#N/A	#N/A	#N/A	#N/A	#N/A	1.70037	#N/A	#N/A	#N/A	#N/A	#N/A	0.622785	#N/A	1.70873	0.671781	#N/A	#N/A	#N/A	#N/A	#N/A	13	ENSG00000103091	WDR59	protein_coding	WD repeat domain 59 [Source:HGNC Symbol;Acc:HGNC:25706]
OCIAD1	#N/A	#N/A	1.15683	#N/A	1.5203	1.09236	1.01672	#N/A	1.93942	#N/A	2.08852	#N/A	#N/A	#N/A	#N/A	#N/A	#N/A	#N/A	#N/A	1.10956	#N/A	0.829107	#N/A	#N/A	#N/A	#N/A	#N/A	#N/A	#N/A	#N/A	#N/A	#N/A	#N/A	#N/A	#N/A	#N/A	#N/A	#N/A	#N/A	#N/A	#N/A	#N/A	#N/A	#N/A	#N/A	#N/A	#N/A	#N/A	#N/A	#N/A	#N/A	#N/A	#N/A	#N/A	0.740045	1.21247	2.28696	1.48153	#N/A	#N/A	#N/A	#N/A	0.895053	13	ENSG00000109180	OCIAD1	protein_coding	OCIA domain containing 1 [Source:HGNC Symbol;Acc:HGNC:16074]
TNKS2	#N/A	#N/A	0.631452	#N/A	#N/A	1.9173	0.777817	#N/A	2.11111	#N/A	#N/A	#N/A	#N/A	#N/A	#N/A	#N/A	#N/A	#N/A	#N/A	2.30648	#N/A	0.794519	#N/A	#N/A	#N/A	#N/A	#N/A	#N/A	#N/A	#N/A	#N/A	#N/A	#N/A	#N/A	#N/A	#N/A	#N/A	#N/A	#N/A	#N/A	#N/A	#N/A	#N/A	#N/A	#N/A	#N/A	#N/A	#N/A	#N/A	#N/A	#N/A	0.811658	#N/A	1.05253	1.93741	0.850571	1.91421	3.59784	0.676172	#N/A	#N/A	#N/A	#N/A	13	ENSG00000107854	TNKS2	protein_coding	tankyrase 2 [Source:HGNC Symbol;Acc:HGNC:15677]
TCERG1	#N/A	#N/A	0.623571	0.499017	0.829637	1.10474	1.25745	#N/A	1.34145	#N/A	1.57027	#N/A	#N/A	#N/A	#N/A	#N/A	#N/A	#N/A	#N/A	1.1211	#N/A	#N/A	#N/A	#N/A	#N/A	#N/A	#N/A	#N/A	#N/A	#N/A	#N/A	#N/A	#N/A	#N/A	#N/A	#N/A	#N/A	#N/A	#N/A	#N/A	#N/A	#N/A	#N/A	#N/A	#N/A	#N/A	#N/A	#N/A	#N/A	#N/A	#N/A	0.374749	#N/A	0.601636	0.733187	#N/A	1.26164	0.781389	#N/A	#N/A	#N/A	#N/A	#N/A	13	ENSG00000113649	TCERG1	protein_coding	transcription elongation regulator 1 [Source:HGNC Symbol;Acc:HGNC:15630]
RPS6KB1	#N/A	#N/A	0.737756	0.537987	0.637848	1.34403	0.731642	#N/A	1.51418	#N/A	0.907636	#N/A	#N/A	#N/A	#N/A	#N/A	#N/A	#N/A	#N/A	1.01659	#N/A	#N/A	#N/A	0.918956	#N/A	#N/A	#N/A	#N/A	0.671997	#N/A	#N/A	#N/A	#N/A	#N/A	#N/A	#N/A	#N/A	#N/A	#N/A	#N/A	#N/A	#N/A	#N/A	#N/A	#N/A	#N/A	#N/A	#N/A	#N/A	#N/A	#N/A	#N/A	#N/A	#N/A	#N/A	0.897836	1.71073	1.18009	#N/A	#N/A	#N/A	#N/A	#N/A	13	ENSG00000108443	RPS6KB1	protein_coding	ribosomal protein S6 kinase B1 [Source:HGNC Symbol;Acc:HGNC:10436]
VPS8	#N/A	#N/A	0.529366	#N/A	0.762799	0.897358	0.711541	#N/A	1.32074	#N/A	1.22714	#N/A	#N/A	#N/A	#N/A	#N/A	#N/A	#N/A	#N/A	1.2335	#N/A	0.620492	#N/A	#N/A	0.822489	#N/A	#N/A	#N/A	#N/A	#N/A	#N/A	#N/A	#N/A	#N/A	#N/A	#N/A	#N/A	#N/A	#N/A	#N/A	#N/A	#N/A	#N/A	#N/A	#N/A	#N/A	#N/A	#N/A	#N/A	#N/A	#N/A	#N/A	#N/A	#N/A	2.1023	0.852781	2.01751	1.73926	#N/A	#N/A	#N/A	#N/A	#N/A	13	ENSG00000156931	VPS8	protein_coding	VPS8 subunit of CORVET complex [Source:HGNC Symbol;Acc:HGNC:29122]
TBCA	#N/A	#N/A	0.587275	#N/A	0.748179	0.784118	1.05791	#N/A	1.35085	#N/A	2.48003	#N/A	#N/A	#N/A	#N/A	#N/A	#N/A	#N/A	#N/A	1.01585	1.0353	1.07146	#N/A	#N/A	#N/A	#N/A	#N/A	#N/A	#N/A	#N/A	#N/A	#N/A	#N/A	#N/A	#N/A	#N/A	#N/A	#N/A	#N/A	#N/A	#N/A	#N/A	#N/A	#N/A	#N/A	#N/A	#N/A	#N/A	#N/A	#N/A	#N/A	#N/A	#N/A	#N/A	#N/A	0.841272	1.14187	0.905551	#N/A	#N/A	#N/A	0.647824	#N/A	13	ENSG00000171530	TBCA	protein_coding	tubulin folding cofactor A [Source:HGNC Symbol;Acc:HGNC:11579]
FAHD2A	#N/A	#N/A	1.89251	1.724	1.2072	1.46534	1.12565	#N/A	1.28581	#N/A	0.623677	#N/A	#N/A	#N/A	#N/A	#N/A	#N/A	#N/A	#N/A	#N/A	#N/A	#N/A	#N/A	#N/A	#N/A	#N/A	1.41707	1.48735	1.7566	#N/A	#N/A	#N/A	#N/A	#N/A	#N/A	#N/A	#N/A	#N/A	#N/A	#N/A	#N/A	#N/A	#N/A	#N/A	#N/A	#N/A	#N/A	#N/A	#N/A	#N/A	#N/A	#N/A	#N/A	#N/A	#N/A	#N/A	0.448217	1.0573	#N/A	#N/A	#N/A	0.931839	#N/A	13	ENSG00000115042	FAHD2A	protein_coding	fumarylacetoacetate hydrolase domain containing 2A [Source:HGNC Symbol;Acc:HGNC:24252]
ZNF692	#N/A	#N/A	1.27657	0.825001	1.30283	3.37119	1.50759	#N/A	2.11211	#N/A	1.36135	#N/A	0.969293	#N/A	0.786197	#N/A	#N/A	0.985407	#N/A	#N/A	#N/A	#N/A	#N/A	#N/A	#N/A	#N/A	0.847006	1.8388	#N/A	#N/A	#N/A	#N/A	#N/A	#N/A	#N/A	#N/A	#N/A	#N/A	#N/A	#N/A	#N/A	#N/A	#N/A	#N/A	#N/A	#N/A	#N/A	#N/A	#N/A	#N/A	#N/A	#N/A	#N/A	#N/A	#N/A	1.07009	#N/A	#N/A	#N/A	#N/A	#N/A	#N/A	#N/A	13	ENSG00000171163	ZNF692	protein_coding	zinc finger protein 692 [Source:HGNC Symbol;Acc:HGNC:26049]
ACAA1	#N/A	#N/A	1.25872	1.17186	#N/A	0.798302	0.632303	#N/A	0.562569	#N/A	0.530903	0.164249	#N/A	#N/A	#N/A	#N/A	#N/A	#N/A	#N/A	#N/A	#N/A	#N/A	#N/A	#N/A	#N/A	#N/A	#N/A	#N/A	#N/A	#N/A	#N/A	#N/A	#N/A	#N/A	#N/A	#N/A	#N/A	#N/A	#N/A	#N/A	#N/A	#N/A	#N/A	#N/A	#N/A	#N/A	#N/A	#N/A	#N/A	#N/A	#N/A	0.821754	0.832994	#N/A	#N/A	#N/A	0.222945	0.440823	0.504481	0.125112	#N/A	#N/A	#N/A	13	ENSG00000060971	ACAA1	protein_coding	acetyl-CoA acyltransferase 1 [Source:HGNC Symbol;Acc:HGNC:82]
RBBP6	#N/A	#N/A	#N/A	#N/A	#N/A	#N/A	0.874469	#N/A	1.25448	0.45639	2.5294	0.844062	#N/A	#N/A	#N/A	#N/A	#N/A	#N/A	#N/A	#N/A	#N/A	#N/A	#N/A	#N/A	#N/A	#N/A	0.55947	0.993099	1.0753	#N/A	#N/A	#N/A	#N/A	#N/A	#N/A	#N/A	#N/A	#N/A	#N/A	#N/A	#N/A	0.529308	#N/A	#N/A	#N/A	0.708299	#N/A	#N/A	1.24698	#N/A	#N/A	#N/A	#N/A	#N/A	#N/A	#N/A	0.924553	#N/A	0.88135	#N/A	#N/A	#N/A	#N/A	13	ENSG00000122257	RBBP6	protein_coding	RB binding protein 6, ubiquitin ligase [Source:HGNC Symbol;Acc:HGNC:9889]
PAK4	#N/A	#N/A	2.81393	#N/A	1.61318	1.46858	1.16037	#N/A	1.12054	#N/A	0.50924	#N/A	0.732233	#N/A	#N/A	#N/A	#N/A	#N/A	#N/A	#N/A	#N/A	#N/A	#N/A	#N/A	#N/A	#N/A	#N/A	#N/A	#N/A	#N/A	#N/A	#N/A	#N/A	#N/A	#N/A	#N/A	#N/A	#N/A	#N/A	#N/A	#N/A	#N/A	#N/A	#N/A	#N/A	#N/A	#N/A	#N/A	#N/A	#N/A	#N/A	1.53415	#N/A	#N/A	1.05401	0.592418	0.379197	0.816967	#N/A	#N/A	#N/A	0.75536	#N/A	13	ENSG00000130669	PAK4	protein_coding	p21 (RAC1) activated kinase 4 [Source:HGNC Symbol;Acc:HGNC:16059]
UBAP2L	#N/A	#N/A	0.433385	0.560692	#N/A	0.729011	#N/A	#N/A	1.46019	0.554414	2.89203	#N/A	#N/A	#N/A	#N/A	#N/A	#N/A	#N/A	#N/A	#N/A	#N/A	#N/A	#N/A	#N/A	#N/A	#N/A	#N/A	#N/A	#N/A	#N/A	#N/A	#N/A	#N/A	#N/A	#N/A	#N/A	0.403051	#N/A	#N/A	#N/A	#N/A	0.547926	#N/A	#N/A	#N/A	#N/A	#N/A	#N/A	1.29149	#N/A	#N/A	#N/A	#N/A	#N/A	0.863409	1.43072	2.81806	1.50884	#N/A	#N/A	#N/A	#N/A	#N/A	13	ENSG00000143569	UBAP2L	protein_coding	ubiquitin associated protein 2 like [Source:HGNC Symbol;Acc:HGNC:29877]
DLG1	#N/A	#N/A	#N/A	#N/A	0.552612	0.719941	0.662686	#N/A	0.897684	#N/A	0.933065	#N/A	#N/A	#N/A	#N/A	#N/A	#N/A	#N/A	#N/A	1.26712	#N/A	#N/A	#N/A	#N/A	0.54569	#N/A	0.527887	0.775951	0.614898	#N/A	#N/A	#N/A	#N/A	#N/A	#N/A	#N/A	#N/A	#N/A	#N/A	#N/A	#N/A	#N/A	#N/A	#N/A	#N/A	#N/A	#N/A	#N/A	#N/A	#N/A	#N/A	#N/A	#N/A	#N/A	0.445026	#N/A	2.25443	0.674886	#N/A	#N/A	#N/A	#N/A	#N/A	13	ENSG00000075711	DLG1	protein_coding	discs large MAGUK scaffold protein 1 [Source:HGNC Symbol;Acc:HGNC:2900]
FAM185A	#N/A	#N/A	0.958299	0.742269	0.965293	1.75525	0.859618	#N/A	1.59201	#N/A	0.899502	#N/A	#N/A	#N/A	#N/A	#N/A	#N/A	#N/A	#N/A	#N/A	1.17037	#N/A	#N/A	0.857562	#N/A	#N/A	0.888254	0.934684	#N/A	#N/A	#N/A	#N/A	#N/A	#N/A	#N/A	#N/A	#N/A	#N/A	#N/A	#N/A	#N/A	#N/A	#N/A	#N/A	#N/A	#N/A	#N/A	#N/A	#N/A	#N/A	#N/A	#N/A	#N/A	#N/A	#N/A	#N/A	1.50382	#N/A	#N/A	#N/A	#N/A	#N/A	1.86223	13	ENSG00000222011	FAM185A	protein_coding	family with sequence similarity 185 member A [Source:HGNC Symbol;Acc:HGNC:22412]
RTN4IP1	#N/A	#N/A	#N/A	#N/A	1.05962	1.01927	#N/A	#N/A	0.517805	#N/A	#N/A	#N/A	0.87157	1.31836	#N/A	#N/A	#N/A	0.849657	0.264583	0.229515	#N/A	#N/A	#N/A	#N/A	#N/A	#N/A	#N/A	#N/A	#N/A	#N/A	#N/A	#N/A	#N/A	#N/A	#N/A	#N/A	#N/A	#N/A	#N/A	#N/A	#N/A	#N/A	#N/A	#N/A	#N/A	#N/A	#N/A	#N/A	#N/A	#N/A	#N/A	#N/A	#N/A	#N/A	0.74801	0.506164	0.276626	0.408556	0.546373	#N/A	#N/A	#N/A	#N/A	13	ENSG00000130347	RTN4IP1	protein_coding	reticulon 4 interacting protein 1 [Source:HGNC Symbol;Acc:HGNC:18647]
EEF1AKMT2	#N/A	#N/A	0.566633	0.692927	0.976128	#N/A	#N/A	#N/A	1.37274	#N/A	1.13572	#N/A	#N/A	#N/A	#N/A	#N/A	#N/A	#N/A	#N/A	1.06708	#N/A	#N/A	#N/A	#N/A	#N/A	#N/A	0.84452	0.756627	0.918122	#N/A	#N/A	#N/A	#N/A	#N/A	#N/A	#N/A	#N/A	#N/A	#N/A	#N/A	#N/A	#N/A	#N/A	#N/A	#N/A	#N/A	#N/A	#N/A	0.864836	#N/A	#N/A	#N/A	#N/A	#N/A	#N/A	#N/A	1.48257	#N/A	#N/A	#N/A	#N/A	0.971632	1.42583	13	ENSG00000203791	EEF1AKMT2	protein_coding	EEF1A lysine methyltransferase 2 [Source:HGNC Symbol;Acc:HGNC:33787]
ZSWIM5	#N/A	#N/A	1.26607	0.919418	2.48286	3.32358	1.56457	#N/A	1.58937	#N/A	1.42064	#N/A	#N/A	#N/A	#N/A	#N/A	#N/A	#N/A	#N/A	0.976333	#N/A	#N/A	#N/A	#N/A	#N/A	#N/A	2.34856	2.37795	2.38381	#N/A	#N/A	#N/A	#N/A	#N/A	#N/A	#N/A	#N/A	#N/A	#N/A	#N/A	#N/A	#N/A	#N/A	#N/A	#N/A	#N/A	#N/A	#N/A	#N/A	#N/A	#N/A	#N/A	#N/A	#N/A	#N/A	#N/A	1.22311	#N/A	#N/A	#N/A	#N/A	#N/A	1.01147	13	ENSG00000162415	ZSWIM5	protein_coding	zinc finger SWIM-type containing 5 [Source:HGNC Symbol;Acc:HGNC:29299]
LIAS	#N/A	#N/A	1.50957	1.11077	1.26064	1.57675	1.05922	#N/A	2.04842	#N/A	0.937817	#N/A	0.953012	#N/A	#N/A	#N/A	#N/A	#N/A	#N/A	#N/A	#N/A	#N/A	#N/A	#N/A	#N/A	#N/A	#N/A	#N/A	#N/A	#N/A	#N/A	#N/A	#N/A	#N/A	#N/A	#N/A	#N/A	#N/A	#N/A	#N/A	#N/A	#N/A	#N/A	#N/A	#N/A	#N/A	#N/A	#N/A	#N/A	#N/A	#N/A	0.902248	1.12624	#N/A	#N/A	#N/A	0.649598	2.38513	#N/A	0.252303	#N/A	#N/A	#N/A	13	ENSG00000121897	LIAS	protein_coding	lipoic acid synthetase [Source:HGNC Symbol;Acc:HGNC:16429]
CUL4A	#N/A	#N/A	0.633542	#N/A	0.78029	1.72069	0.740857	#N/A	1.26432	#N/A	1.21609	#N/A	#N/A	#N/A	#N/A	#N/A	#N/A	#N/A	#N/A	1.62504	#N/A	#N/A	#N/A	#N/A	1.05372	#N/A	#N/A	#N/A	#N/A	#N/A	#N/A	#N/A	#N/A	#N/A	#N/A	#N/A	#N/A	#N/A	#N/A	#N/A	#N/A	#N/A	#N/A	#N/A	#N/A	#N/A	#N/A	#N/A	#N/A	#N/A	#N/A	0.689647	#N/A	#N/A	1.56817	1.46877	2.90984	1.65482	#N/A	#N/A	#N/A	#N/A	#N/A	13	ENSG00000139842	CUL4A	protein_coding	cullin 4A [Source:HGNC Symbol;Acc:HGNC:2554]
CREM	#N/A	#N/A	0.712716	#N/A	0.923198	1.09597	1.87136	#N/A	1.453	#N/A	2.11344	#N/A	#N/A	#N/A	#N/A	#N/A	#N/A	0.730135	#N/A	1.7659	#N/A	1.42908	#N/A	#N/A	#N/A	#N/A	#N/A	#N/A	#N/A	#N/A	#N/A	#N/A	#N/A	#N/A	#N/A	#N/A	#N/A	#N/A	#N/A	#N/A	#N/A	#N/A	#N/A	#N/A	#N/A	#N/A	#N/A	#N/A	#N/A	#N/A	#N/A	0.506541	#N/A	#N/A	1.58221	1.55246	#N/A	2.10672	#N/A	#N/A	#N/A	#N/A	#N/A	13	ENSG00000095794	CREM	protein_coding	cAMP responsive element modulator [Source:HGNC Symbol;Acc:HGNC:2352]
TMEM65	#N/A	#N/A	#N/A	#N/A	#N/A	#N/A	#N/A	#N/A	1.12774	#N/A	#N/A	#N/A	#N/A	0.486908	#N/A	#N/A	0.716839	#N/A	#N/A	1.85674	#N/A	0.820732	#N/A	0.886995	#N/A	#N/A	#N/A	#N/A	#N/A	2.0659	#N/A	#N/A	#N/A	#N/A	#N/A	#N/A	#N/A	#N/A	#N/A	#N/A	#N/A	#N/A	#N/A	#N/A	#N/A	#N/A	#N/A	#N/A	#N/A	#N/A	#N/A	0.676982	#N/A	0.72847	1.31666	1.3333	3.15668	1.50353	#N/A	#N/A	#N/A	#N/A	#N/A	13	ENSG00000164983	TMEM65	protein_coding	transmembrane protein 65 [Source:HGNC Symbol;Acc:HGNC:25203]
DMPK	#N/A	#N/A	1.10066	#N/A	1.10058	1.74273	#N/A	#N/A	1.38966	#N/A	0.781888	#N/A	#N/A	0.673496	#N/A	#N/A	#N/A	#N/A	#N/A	#N/A	#N/A	#N/A	#N/A	#N/A	#N/A	#N/A	1.58774	1.72274	1.49468	0.435121	#N/A	#N/A	#N/A	#N/A	#N/A	#N/A	#N/A	#N/A	#N/A	#N/A	#N/A	#N/A	#N/A	#N/A	#N/A	#N/A	#N/A	#N/A	#N/A	#N/A	#N/A	#N/A	#N/A	#N/A	#N/A	#N/A	#N/A	1.61068	#N/A	#N/A	#N/A	0.996151	0.885742	13	ENSG00000104936	DMPK	protein_coding	DM1 protein kinase [Source:HGNC Symbol;Acc:HGNC:2933]
PSMB7	#N/A	#N/A	0.808343	#N/A	#N/A	2.00563	#N/A	#N/A	1.61454	#N/A	1.86205	#N/A	#N/A	#N/A	#N/A	#N/A	#N/A	#N/A	#N/A	1.09287	#N/A	#N/A	#N/A	#N/A	#N/A	#N/A	#N/A	#N/A	#N/A	#N/A	#N/A	#N/A	#N/A	#N/A	#N/A	#N/A	#N/A	#N/A	#N/A	#N/A	#N/A	#N/A	#N/A	#N/A	#N/A	#N/A	#N/A	#N/A	#N/A	#N/A	#N/A	2.00029	0.936239	1.44612	2.84273	2.02062	1.96004	2.08101	2.16552	#N/A	#N/A	#N/A	#N/A	13	ENSG00000136930	PSMB7	protein_coding	proteasome 20S subunit beta 7 [Source:HGNC Symbol;Acc:HGNC:9544]
MRPS27	#N/A	#N/A	0.56412	#N/A	1.26613	1.10243	0.674118	#N/A	1.2433	#N/A	1.99909	1.09583	#N/A	#N/A	#N/A	#N/A	#N/A	#N/A	#N/A	#N/A	#N/A	#N/A	#N/A	#N/A	#N/A	#N/A	0.619742	#N/A	0.769673	#N/A	#N/A	#N/A	#N/A	#N/A	#N/A	#N/A	0.460621	#N/A	#N/A	#N/A	#N/A	0.495418	#N/A	#N/A	#N/A	0.825547	#N/A	#N/A	#N/A	#N/A	#N/A	#N/A	#N/A	#N/A	#N/A	#N/A	2.36912	#N/A	#N/A	#N/A	#N/A	#N/A	#N/A	13	ENSG00000113048	MRPS27	protein_coding	mitochondrial ribosomal protein S27 [Source:HGNC Symbol;Acc:HGNC:14512]
ALG5	#N/A	#N/A	#N/A	#N/A	#N/A	#N/A	0.899586	#N/A	1.44164	#N/A	2.45454	#N/A	#N/A	#N/A	#N/A	#N/A	#N/A	#N/A	#N/A	#N/A	#N/A	#N/A	#N/A	#N/A	#N/A	#N/A	1.15769	#N/A	#N/A	#N/A	#N/A	#N/A	#N/A	#N/A	#N/A	#N/A	0.594177	#N/A	#N/A	#N/A	0.420797	0.636551	#N/A	#N/A	#N/A	0.687692	0.489963	#N/A	#N/A	#N/A	0.516039	#N/A	#N/A	#N/A	#N/A	0.827458	1.25288	1.10636	#N/A	#N/A	#N/A	#N/A	#N/A	13	ENSG00000120697	ALG5	protein_coding	ALG5 dolichyl-phosphate beta-glucosyltransferase [Source:HGNC Symbol;Acc:HGNC:20266]
ICE2	#N/A	#N/A	#N/A	#N/A	0.713454	0.862913	#N/A	#N/A	1.15868	#N/A	1.63035	#N/A	#N/A	#N/A	#N/A	#N/A	#N/A	#N/A	#N/A	2.25633	#N/A	#N/A	#N/A	1.09429	#N/A	#N/A	#N/A	#N/A	0.772661	#N/A	#N/A	#N/A	#N/A	#N/A	#N/A	#N/A	#N/A	#N/A	#N/A	#N/A	#N/A	#N/A	#N/A	#N/A	#N/A	#N/A	#N/A	#N/A	#N/A	#N/A	#N/A	0.479823	#N/A	0.685721	0.813432	#N/A	1.48055	1.39338	#N/A	#N/A	#N/A	#N/A	1.00603	13	ENSG00000128915	ICE2	protein_coding	interactor of little elongation complex ELL subunit 2 [Source:HGNC Symbol;Acc:HGNC:29885]
ATL2	#N/A	#N/A	#N/A	#N/A	#N/A	#N/A	0.640632	#N/A	1.16882	#N/A	#N/A	#N/A	#N/A	#N/A	#N/A	#N/A	#N/A	#N/A	#N/A	1.43832	#N/A	#N/A	#N/A	#N/A	#N/A	#N/A	0.592258	#N/A	0.695465	1.68313	#N/A	#N/A	#N/A	#N/A	#N/A	#N/A	#N/A	#N/A	#N/A	#N/A	#N/A	#N/A	#N/A	#N/A	#N/A	#N/A	#N/A	#N/A	#N/A	#N/A	#N/A	0.57861	#N/A	#N/A	1.74568	1.37828	3.33979	1.82454	0.817638	#N/A	#N/A	1.05706	#N/A	13	ENSG00000119787	ATL2	protein_coding	atlastin GTPase 2 [Source:HGNC Symbol;Acc:HGNC:24047]
#286757	#N/A	#N/A	0.819366	1.03398	#N/A	0.326163	0.284016	#N/A	0.271358	#N/A	#N/A	#N/A	#N/A	1.20379	0.797512	#N/A	#N/A	#N/A	#N/A	#N/A	0.128039	#N/A	#N/A	#N/A	#N/A	#N/A	0.641413	#N/A	#N/A	#N/A	#N/A	#N/A	#N/A	#N/A	#N/A	#N/A	#N/A	#N/A	#N/A	#N/A	#N/A	#N/A	#N/A	#N/A	#N/A	#N/A	#N/A	#N/A	#N/A	#N/A	#N/A	#N/A	#N/A	#N/A	#N/A	0.140095	#N/A	0.209271	0.177913	0.0697308	#N/A	#N/A	#N/A	13	ENSG00000286757		lncRNA	novel transcript, antisense to CLYBL
RPAIN	#N/A	#N/A	1.37789	#N/A	1.65729	1.111	1.30594	#N/A	0.862991	#N/A	0.807428	0.354076	#N/A	#N/A	#N/A	#N/A	0.974948	#N/A	#N/A	0.446405	#N/A	#N/A	#N/A	#N/A	#N/A	#N/A	1.396	1.9354	#N/A	#N/A	#N/A	#N/A	#N/A	#N/A	#N/A	#N/A	0.729537	#N/A	#N/A	#N/A	#N/A	#N/A	#N/A	#N/A	#N/A	#N/A	#N/A	#N/A	#N/A	#N/A	#N/A	#N/A	#N/A	#N/A	#N/A	#N/A	#N/A	#N/A	#N/A	#N/A	#N/A	#N/A	1.14694	13	ENSG00000129197	RPAIN	protein_coding	RPA interacting protein [Source:HGNC Symbol;Acc:HGNC:28641]
MIA2	#N/A	#N/A	#N/A	#N/A	#N/A	0.988368	#N/A	#N/A	0.892478	#N/A	#N/A	#N/A	#N/A	#N/A	#N/A	#N/A	#N/A	#N/A	#N/A	1.83484	#N/A	0.909779	#N/A	#N/A	#N/A	#N/A	#N/A	#N/A	#N/A	#N/A	#N/A	#N/A	#N/A	#N/A	#N/A	#N/A	#N/A	#N/A	#N/A	#N/A	#N/A	#N/A	#N/A	#N/A	#N/A	#N/A	#N/A	#N/A	#N/A	#N/A	#N/A	1.38143	0.644353	1.25569	2.19988	2.80292	2.89529	3.37903	0.773019	1.59016	#N/A	#N/A	#N/A	13	ENSG00000150527	MIA2	protein_coding	MIA SH3 domain ER export factor 2 [Source:HGNC Symbol;Acc:HGNC:18432]
CCDC92#119242	#N/A	#N/A	#N/A	#N/A	#N/A	#N/A	0.927277	#N/A	1.01615	#N/A	#N/A	#N/A	#N/A	#N/A	#N/A	#N/A	#N/A	#N/A	#N/A	#N/A	#N/A	#N/A	#N/A	0.99774	#N/A	#N/A	0.726017	0.817046	0.697945	#N/A	#N/A	#N/A	#N/A	#N/A	#N/A	#N/A	0.570871	#N/A	#N/A	#N/A	#N/A	0.841274	#N/A	0.457077	0.629355	0.590772	#N/A	#N/A	0.792342	0.59581	#N/A	#N/A	#N/A	#N/A	#N/A	#N/A	#N/A	#N/A	#N/A	#N/A	#N/A	#N/A	#N/A	13	ENSG00000119242	CCDC92	protein_coding	coiled-coil domain containing 92 [Source:HGNC Symbol;Acc:HGNC:29563]
CCDC47	#N/A	#N/A	1.22589	#N/A	0.607902	#N/A	1.1709	#N/A	1.04571	#N/A	0.600555	#N/A	#N/A	#N/A	#N/A	#N/A	#N/A	#N/A	#N/A	#N/A	#N/A	#N/A	#N/A	0.467809	#N/A	#N/A	#N/A	#N/A	#N/A	0.312779	#N/A	#N/A	#N/A	#N/A	#N/A	#N/A	#N/A	#N/A	#N/A	#N/A	#N/A	#N/A	#N/A	#N/A	#N/A	#N/A	#N/A	#N/A	#N/A	#N/A	#N/A	1.23108	0.943246	#N/A	1.56596	0.928344	0.39819	1.59034	#N/A	#N/A	#N/A	#N/A	#N/A	13	ENSG00000108588	CCDC47	protein_coding	coiled-coil domain containing 47 [Source:HGNC Symbol;Acc:HGNC:24856]
KLHL8	#N/A	#N/A	#N/A	#N/A	#N/A	#N/A	#N/A	#N/A	1.09529	#N/A	1.26348	#N/A	#N/A	0.786982	0.634122	0.785133	#N/A	1.19236	#N/A	1.66442	#N/A	#N/A	#N/A	#N/A	#N/A	#N/A	#N/A	#N/A	#N/A	#N/A	#N/A	#N/A	#N/A	#N/A	#N/A	#N/A	#N/A	#N/A	#N/A	#N/A	#N/A	#N/A	#N/A	#N/A	#N/A	#N/A	#N/A	#N/A	#N/A	#N/A	#N/A	0.531961	#N/A	0.889183	#N/A	1.43458	1.84404	1.57596	#N/A	#N/A	#N/A	0.950536	#N/A	13	ENSG00000145332	KLHL8	protein_coding	kelch like family member 8 [Source:HGNC Symbol;Acc:HGNC:18644]
TRIM8	#N/A	#N/A	#N/A	#N/A	#N/A	#N/A	1.05075	#N/A	1.37994	0.63978	1.81836	#N/A	#N/A	#N/A	#N/A	#N/A	#N/A	#N/A	#N/A	#N/A	#N/A	#N/A	#N/A	#N/A	#N/A	#N/A	#N/A	#N/A	#N/A	#N/A	#N/A	#N/A	#N/A	#N/A	#N/A	#N/A	1.15039	0.531547	0.65958	#N/A	0.466155	0.752612	0.447521	0.623585	#N/A	#N/A	#N/A	0.603859	#N/A	0.723462	#N/A	#N/A	#N/A	#N/A	#N/A	#N/A	#N/A	#N/A	#N/A	#N/A	#N/A	#N/A	#N/A	13	ENSG00000171206	TRIM8	protein_coding	tripartite motif containing 8 [Source:HGNC Symbol;Acc:HGNC:15579]
#226647	#N/A	#N/A	#N/A	#N/A	#N/A	#N/A	#N/A	#N/A	1.54574	0.924096	#N/A	#N/A	#N/A	#N/A	#N/A	#N/A	#N/A	#N/A	#N/A	0.90573	#N/A	#N/A	#N/A	#N/A	#N/A	#N/A	1.04155	#N/A	2.98592	#N/A	#N/A	#N/A	#N/A	#N/A	#N/A	#N/A	0.988186	0.603706	#N/A	0.617299	#N/A	#N/A	#N/A	0.666404	0.969672	#N/A	#N/A	#N/A	#N/A	0.725934	#N/A	#N/A	#N/A	#N/A	#N/A	1.05885	0.950194	#N/A	#N/A	#N/A	#N/A	#N/A	#N/A	13	ENSG00000226647		lncRNA	novel transcript
SIL1	#N/A	#N/A	0.471079	#N/A	0.682797	0.897743	0.670198	#N/A	0.907407	#N/A	1.28204	#N/A	#N/A	#N/A	#N/A	#N/A	#N/A	#N/A	#N/A	#N/A	#N/A	#N/A	#N/A	#N/A	#N/A	#N/A	#N/A	#N/A	#N/A	#N/A	#N/A	#N/A	#N/A	#N/A	#N/A	#N/A	#N/A	#N/A	#N/A	#N/A	#N/A	#N/A	#N/A	#N/A	#N/A	#N/A	#N/A	#N/A	#N/A	#N/A	#N/A	0.369112	#N/A	#N/A	1.25213	0.940805	1.71842	1.23339	#N/A	#N/A	#N/A	0.950739	0.915283	13	ENSG00000120725	SIL1	protein_coding	SIL1 nucleotide exchange factor [Source:HGNC Symbol;Acc:HGNC:24624]
UROS	#N/A	#N/A	1.97393	0.914534	0.630537	0.433906	#N/A	#N/A	0.233072	#N/A	0.191464	0.083761	0.441568	#N/A	#N/A	#N/A	#N/A	#N/A	#N/A	#N/A	#N/A	#N/A	#N/A	#N/A	#N/A	#N/A	0.754223	#N/A	#N/A	#N/A	#N/A	#N/A	#N/A	#N/A	#N/A	#N/A	#N/A	#N/A	#N/A	#N/A	#N/A	#N/A	#N/A	#N/A	#N/A	#N/A	#N/A	#N/A	#N/A	#N/A	#N/A	#N/A	#N/A	#N/A	0.310237	0.158058	0.162487	0.210319	#N/A	#N/A	#N/A	#N/A	#N/A	13	ENSG00000188690	UROS	protein_coding	uroporphyrinogen III synthase [Source:HGNC Symbol;Acc:HGNC:12592]
TMCC1	#N/A	#N/A	#N/A	#N/A	#N/A	0.547435	0.432392	#N/A	0.633182	#N/A	0.648918	#N/A	#N/A	#N/A	#N/A	#N/A	#N/A	#N/A	#N/A	0.780156	#N/A	#N/A	#N/A	#N/A	#N/A	#N/A	#N/A	#N/A	0.474197	#N/A	#N/A	#N/A	#N/A	#N/A	#N/A	#N/A	#N/A	#N/A	#N/A	#N/A	#N/A	#N/A	#N/A	#N/A	#N/A	#N/A	#N/A	#N/A	#N/A	#N/A	#N/A	#N/A	#N/A	#N/A	0.708984	#N/A	1.77222	0.869825	0.448226	0.796588	#N/A	0.960798	0.964073	13	ENSG00000172765	TMCC1	protein_coding	transmembrane and coiled-coil domain family 1 [Source:HGNC Symbol;Acc:HGNC:29116]
ARMCX3	#N/A	#N/A	0.833417	#N/A	#N/A	#N/A	1.06621	#N/A	1.19672	#N/A	#N/A	#N/A	#N/A	#N/A	#N/A	#N/A	#N/A	#N/A	#N/A	#N/A	#N/A	#N/A	#N/A	#N/A	#N/A	#N/A	#N/A	1.30362	#N/A	#N/A	#N/A	#N/A	#N/A	#N/A	#N/A	#N/A	1.01583	#N/A	0.952234	#N/A	#N/A	#N/A	#N/A	#N/A	0.791623	#N/A	#N/A	#N/A	#N/A	0.896852	#N/A	#N/A	#N/A	#N/A	#N/A	#N/A	0.679687	#N/A	0.963261	0.348458	#N/A	1.3545	1.22668	13	ENSG00000102401	ARMCX3	protein_coding	armadillo repeat containing X-linked 3 [Source:HGNC Symbol;Acc:HGNC:24065]
POMZP3#146707	#N/A	#N/A	#N/A	0.790017	1.44024	#N/A	#N/A	#N/A	1.23356	#N/A	1.05826	#N/A	#N/A	#N/A	#N/A	#N/A	#N/A	#N/A	#N/A	0.997054	#N/A	#N/A	#N/A	#N/A	#N/A	#N/A	1.10212	0.861544	1.16649	#N/A	#N/A	#N/A	#N/A	#N/A	#N/A	#N/A	#N/A	#N/A	#N/A	#N/A	#N/A	#N/A	#N/A	#N/A	#N/A	#N/A	#N/A	#N/A	0.987475	#N/A	#N/A	#N/A	#N/A	0.82997	#N/A	#N/A	0.953544	1.11145	1.67545	#N/A	#N/A	#N/A	#N/A	13	ENSG00000146707	POMZP3	protein_coding	POM121 and ZP3 fusion [Source:HGNC Symbol;Acc:HGNC:9203]
ATF7IP	#N/A	#N/A	#N/A	#N/A	#N/A	#N/A	#N/A	#N/A	0.695267	#N/A	1.45107	0.679923	#N/A	#N/A	0.534499	#N/A	#N/A	#N/A	#N/A	0.724749	#N/A	#N/A	0.438232	#N/A	#N/A	#N/A	#N/A	#N/A	#N/A	#N/A	#N/A	#N/A	#N/A	#N/A	#N/A	1.02661	0.399134	#N/A	#N/A	#N/A	#N/A	#N/A	#N/A	0.315363	0.395991	#N/A	#N/A	#N/A	0.497347	#N/A	#N/A	#N/A	#N/A	#N/A	#N/A	#N/A	1.37638	#N/A	#N/A	1.06596	#N/A	#N/A	#N/A	13	ENSG00000171681	ATF7IP	protein_coding	activating transcription factor 7 interacting protein [Source:HGNC Symbol;Acc:HGNC:20092]
CBY1	#N/A	#N/A	1.49782	0.823187	1.5917	1.46326	#N/A	#N/A	1.19965	#N/A	0.751794	#N/A	#N/A	#N/A	#N/A	#N/A	#N/A	#N/A	#N/A	0.561845	#N/A	#N/A	#N/A	#N/A	#N/A	#N/A	1.0062	#N/A	1.10883	#N/A	#N/A	#N/A	#N/A	#N/A	#N/A	#N/A	#N/A	#N/A	#N/A	#N/A	#N/A	#N/A	#N/A	#N/A	#N/A	#N/A	#N/A	#N/A	1.1747	#N/A	#N/A	0.899574	#N/A	#N/A	#N/A	0.738542	#N/A	#N/A	#N/A	#N/A	#N/A	#N/A	0.699409	13	ENSG00000100211	CBY1	protein_coding	chibby family member 1, beta catenin antagonist [Source:HGNC Symbol;Acc:HGNC:1307]
PRPF38A	#N/A	#N/A	#N/A	#N/A	#N/A	#N/A	#N/A	#N/A	1.41749	#N/A	2.56011	#N/A	#N/A	#N/A	1.11827	#N/A	#N/A	#N/A	#N/A	#N/A	#N/A	#N/A	#N/A	#N/A	#N/A	#N/A	0.985818	1.38623	1.94389	#N/A	#N/A	#N/A	#N/A	#N/A	0.688587	#N/A	0.788656	#N/A	#N/A	#N/A	0.550311	0.803204	#N/A	#N/A	#N/A	#N/A	#N/A	#N/A	2.02071	#N/A	#N/A	#N/A	#N/A	#N/A	#N/A	#N/A	1.13831	#N/A	#N/A	#N/A	#N/A	1.26162	#N/A	13	ENSG00000134748	PRPF38A	protein_coding	pre-mRNA processing factor 38A [Source:HGNC Symbol;Acc:HGNC:25930]
XRRA1	#N/A	#N/A	0.416586	#N/A	0.667625	0.897317	1.11615	#N/A	0.820881	#N/A	0.727933	#N/A	#N/A	#N/A	#N/A	#N/A	#N/A	0.508196	#N/A	#N/A	#N/A	#N/A	#N/A	#N/A	#N/A	#N/A	0.696057	#N/A	1.49081	#N/A	#N/A	#N/A	#N/A	#N/A	#N/A	#N/A	#N/A	#N/A	#N/A	#N/A	#N/A	#N/A	#N/A	#N/A	#N/A	#N/A	#N/A	#N/A	0.6115	#N/A	#N/A	#N/A	#N/A	#N/A	#N/A	#N/A	1.91942	0.949568	#N/A	#N/A	#N/A	0.748725	#N/A	13	ENSG00000166435	XRRA1	protein_coding	X-ray radiation resistance associated 1 [Source:HGNC Symbol;Acc:HGNC:18868]
TTC12	#N/A	#N/A	0.749782	#N/A	#N/A	#N/A	1.40873	#N/A	1.19086	0.928443	#N/A	#N/A	#N/A	#N/A	#N/A	#N/A	#N/A	#N/A	#N/A	#N/A	#N/A	#N/A	#N/A	#N/A	#N/A	#N/A	#N/A	1.01741	1.37371	#N/A	#N/A	#N/A	#N/A	#N/A	#N/A	#N/A	#N/A	0.615314	#N/A	0.680808	0.606998	#N/A	0.57733	#N/A	#N/A	0.764192	#N/A	0.653586	#N/A	#N/A	0.631898	#N/A	#N/A	#N/A	#N/A	#N/A	#N/A	#N/A	#N/A	#N/A	#N/A	#N/A	#N/A	13	ENSG00000149292	TTC12	protein_coding	tetratricopeptide repeat domain 12 [Source:HGNC Symbol;Acc:HGNC:23700]
DCAF10	#N/A	#N/A	#N/A	#N/A	0.488879	0.691524	0.658197	#N/A	0.663125	#N/A	1.43537	#N/A	#N/A	#N/A	#N/A	#N/A	#N/A	#N/A	#N/A	#N/A	#N/A	#N/A	#N/A	0.698931	#N/A	#N/A	0.633837	0.584122	0.64882	#N/A	#N/A	#N/A	#N/A	0.6912	#N/A	#N/A	#N/A	#N/A	#N/A	#N/A	#N/A	#N/A	#N/A	#N/A	#N/A	#N/A	#N/A	#N/A	1.13083	#N/A	#N/A	#N/A	#N/A	#N/A	#N/A	0.582227	1.85048	#N/A	#N/A	#N/A	#N/A	#N/A	#N/A	13	ENSG00000122741	DCAF10	protein_coding	DDB1 and CUL4 associated factor 10 [Source:HGNC Symbol;Acc:HGNC:23686]
THAP7-AS1	#N/A	#N/A	#N/A	#N/A	#N/A	#N/A	#N/A	#N/A	0.139737	#N/A	#N/A	#N/A	#N/A	#N/A	#N/A	#N/A	#N/A	#N/A	#N/A	#N/A	#N/A	#N/A	#N/A	#N/A	#N/A	#N/A	#N/A	#N/A	#N/A	#N/A	#N/A	#N/A	#N/A	#N/A	0.343706	0.0734277	0.654354	0.725684	#N/A	0.589273	0.985398	#N/A	0.931126	0.37221	0.162356	#N/A	0.772288	#N/A	#N/A	1.04999	0.605102	#N/A	#N/A	#N/A	#N/A	#N/A	#N/A	#N/A	#N/A	#N/A	#N/A	#N/A	#N/A	13	ENSG00000230513	THAP7-AS1	lncRNA	THAP7 antisense RNA 1 [Source:HGNC Symbol;Acc:HGNC:41013]
AGAP9	#N/A	#N/A	0.944307	0.908165	0.985784	1.0779	1.77698	#N/A	0.760938	#N/A	0.646779	#N/A	0.761794	#N/A	#N/A	#N/A	#N/A	#N/A	#N/A	0.422326	#N/A	#N/A	#N/A	#N/A	#N/A	#N/A	#N/A	#N/A	0.973703	#N/A	#N/A	#N/A	#N/A	#N/A	#N/A	#N/A	#N/A	#N/A	#N/A	#N/A	#N/A	#N/A	#N/A	#N/A	#N/A	#N/A	#N/A	#N/A	0.820248	#N/A	#N/A	#N/A	#N/A	#N/A	#N/A	#N/A	0.628741	#N/A	#N/A	#N/A	#N/A	#N/A	0.838862	13	ENSG00000204172	AGAP9	protein_coding	ArfGAP with GTPase domain, ankyrin repeat and PH domain 9 [Source:HGNC Symbol;Acc:HGNC:23463]
HDGFL2	#N/A	#N/A	#N/A	#N/A	#N/A	#N/A	#N/A	#N/A	0.874806	#N/A	0.543274	#N/A	#N/A	#N/A	#N/A	#N/A	#N/A	1.20181	#N/A	0.30506	#N/A	#N/A	#N/A	#N/A	#N/A	#N/A	1.35083	#N/A	#N/A	#N/A	#N/A	#N/A	#N/A	#N/A	0.714453	#N/A	1.21146	#N/A	#N/A	0.884695	#N/A	1.08445	#N/A	#N/A	#N/A	#N/A	#N/A	#N/A	#N/A	#N/A	0.802239	#N/A	#N/A	#N/A	#N/A	0.654899	0.392953	#N/A	#N/A	#N/A	#N/A	1.13159	#N/A	13	ENSG00000167674	HDGFL2	protein_coding	HDGF like 2 [Source:HGNC Symbol;Acc:HGNC:14680]
APC	#N/A	#N/A	#N/A	0.558074	#N/A	#N/A	#N/A	#N/A	0.637273	#N/A	0.950852	0.630366	#N/A	#N/A	#N/A	#N/A	#N/A	#N/A	#N/A	#N/A	#N/A	#N/A	#N/A	#N/A	#N/A	#N/A	#N/A	#N/A	#N/A	#N/A	#N/A	#N/A	#N/A	#N/A	#N/A	#N/A	0.315594	#N/A	0.333255	#N/A	#N/A	#N/A	#N/A	0.463609	#N/A	0.596003	0.368208	0.337252	#N/A	0.407995	#N/A	#N/A	#N/A	#N/A	#N/A	#N/A	2.34838	#N/A	#N/A	#N/A	#N/A	0.714492	#N/A	13	ENSG00000134982	APC	protein_coding	APC regulator of WNT signaling pathway [Source:HGNC Symbol;Acc:HGNC:583]
TRMT5	#N/A	#N/A	1.50836	#N/A	#N/A	#N/A	0.224595	#N/A	0.179916	#N/A	0.145495	#N/A	0.396589	#N/A	#N/A	#N/A	#N/A	#N/A	#N/A	#N/A	#N/A	#N/A	#N/A	#N/A	#N/A	#N/A	0.442315	0.258463	0.269593	#N/A	#N/A	#N/A	#N/A	#N/A	#N/A	#N/A	#N/A	#N/A	#N/A	#N/A	#N/A	#N/A	#N/A	#N/A	#N/A	#N/A	#N/A	#N/A	0.320863	#N/A	#N/A	0.900105	0.563217	#N/A	#N/A	#N/A	#N/A	0.164999	#N/A	#N/A	#N/A	0.176995	#N/A	13	ENSG00000126814	TRMT5	protein_coding	tRNA methyltransferase 5 [Source:HGNC Symbol;Acc:HGNC:23141]
SSU72	#N/A	#N/A	1.16521	#N/A	0.348512	0.192443	#N/A	#N/A	0.152105	#N/A	0.101105	#N/A	#N/A	1.65618	#N/A	#N/A	#N/A	0.263339	#N/A	#N/A	0.107022	#N/A	#N/A	0.0506527	#N/A	#N/A	0.430826	0.29454	#N/A	#N/A	#N/A	#N/A	#N/A	#N/A	#N/A	#N/A	#N/A	#N/A	#N/A	#N/A	#N/A	#N/A	#N/A	#N/A	#N/A	#N/A	#N/A	#N/A	0.21375	#N/A	#N/A	#N/A	#N/A	#N/A	#N/A	0.11647	#N/A	#N/A	#N/A	#N/A	#N/A	#N/A	#N/A	13	ENSG00000160075	SSU72	protein_coding	SSU72 homolog, RNA polymerase II CTD phosphatase [Source:HGNC Symbol;Acc:HGNC:25016]
SLC35E4	#N/A	#N/A	1.07322	#N/A	#N/A	0.547692	0.627239	#N/A	0.647115	#N/A	#N/A	#N/A	#N/A	1.79462	0.753074	#N/A	#N/A	0.795941	#N/A	#N/A	#N/A	0.36877	#N/A	#N/A	#N/A	#N/A	#N/A	#N/A	#N/A	#N/A	#N/A	#N/A	#N/A	#N/A	#N/A	#N/A	#N/A	#N/A	#N/A	#N/A	#N/A	#N/A	#N/A	#N/A	#N/A	#N/A	#N/A	#N/A	#N/A	#N/A	#N/A	2.22431	#N/A	0.77739	0.415234	0.393479	#N/A	0.615886	#N/A	#N/A	#N/A	#N/A	#N/A	13	ENSG00000100036	SLC35E4	protein_coding	solute carrier family 35 member E4 [Source:HGNC Symbol;Acc:HGNC:17058]
ATF7	#N/A	#N/A	#N/A	#N/A	#N/A	#N/A	#N/A	#N/A	0.568466	0.386024	0.855882	0.686979	#N/A	#N/A	#N/A	#N/A	#N/A	#N/A	#N/A	#N/A	#N/A	#N/A	#N/A	#N/A	#N/A	#N/A	#N/A	#N/A	#N/A	#N/A	#N/A	#N/A	#N/A	#N/A	#N/A	#N/A	0.28881	#N/A	#N/A	#N/A	#N/A	0.381466	#N/A	#N/A	#N/A	0.449371	#N/A	0.32435	1.24134	#N/A	0.388798	#N/A	#N/A	#N/A	#N/A	#N/A	0.880135	#N/A	#N/A	#N/A	#N/A	0.982431	0.773601	13	ENSG00000170653	ATF7	protein_coding	activating transcription factor 7 [Source:HGNC Symbol;Acc:HGNC:792]
CCDC141	#N/A	#N/A	1.64905	0.373087	0.234698	0.150355	0.11679	#N/A	0.170194	#N/A	#N/A	0.0551452	#N/A	1.18142	0.280059	0.245473	#N/A	0.148996	#N/A	#N/A	0.0690873	#N/A	#N/A	0.0489724	#N/A	#N/A	#N/A	#N/A	#N/A	#N/A	#N/A	#N/A	#N/A	#N/A	#N/A	#N/A	#N/A	#N/A	#N/A	#N/A	#N/A	#N/A	#N/A	#N/A	#N/A	#N/A	#N/A	#N/A	#N/A	#N/A	#N/A	#N/A	#N/A	#N/A	#N/A	#N/A	#N/A	#N/A	#N/A	#N/A	#N/A	#N/A	#N/A	13	ENSG00000163492	CCDC141	protein_coding	coiled-coil domain containing 141 [Source:HGNC Symbol;Acc:HGNC:26821]
#248774	#N/A	#N/A	#N/A	#N/A	#N/A	#N/A	#N/A	#N/A	0.106061	#N/A	#N/A	#N/A	#N/A	#N/A	#N/A	#N/A	#N/A	#N/A	#N/A	#N/A	#N/A	#N/A	#N/A	#N/A	#N/A	#N/A	#N/A	#N/A	#N/A	#N/A	#N/A	#N/A	#N/A	#N/A	0.099657	#N/A	0.0847463	0.0967133	0.235352	#N/A	0.658298	0.107338	0.786444	#N/A	0.0984732	#N/A	0.252173	0.188883	#N/A	0.06936	0.104274	#N/A	#N/A	#N/A	#N/A	#N/A	#N/A	#N/A	#N/A	#N/A	#N/A	#N/A	#N/A	13	ENSG00000248774		lncRNA	novel transcript
TNFSF13B	#N/A	#N/A	#N/A	#N/A	#N/A	#N/A	#N/A	#N/A	#N/A	1.26546	#N/A	0.308933	#N/A	#N/A	#N/A	#N/A	#N/A	#N/A	#N/A	#N/A	#N/A	#N/A	#N/A	#N/A	#N/A	#N/A	#N/A	#N/A	#N/A	#N/A	#N/A	#N/A	#N/A	#N/A	1.01462	#N/A	0.950673	0.930805	0.767473	0.765372	0.916656	1.2281	#N/A	#N/A	#N/A	2.41849	0.766577	1.10849	#N/A	#N/A	0.955783	#N/A	#N/A	#N/A	#N/A	#N/A	#N/A	#N/A	#N/A	#N/A	#N/A	#N/A	#N/A	13	ENSG00000102524	TNFSF13B	protein_coding	TNF superfamily member 13b [Source:HGNC Symbol;Acc:HGNC:11929]
KXD1	#N/A	#N/A	#N/A	#N/A	#N/A	#N/A	#N/A	#N/A	#N/A	1.13139	#N/A	#N/A	#N/A	#N/A	#N/A	#N/A	#N/A	#N/A	#N/A	#N/A	#N/A	#N/A	#N/A	#N/A	#N/A	#N/A	#N/A	#N/A	#N/A	#N/A	#N/A	#N/A	#N/A	#N/A	1.30246	#N/A	1.35696	#N/A	1.74078	1.23947	#N/A	#N/A	1.39954	1.1068	1.15947	0.938022	1.17822	0.93835	#N/A	1.27771	1.16919	#N/A	#N/A	#N/A	#N/A	#N/A	#N/A	#N/A	#N/A	#N/A	#N/A	#N/A	#N/A	13	ENSG00000105700	KXD1	protein_coding	KxDL motif containing 1 [Source:HGNC Symbol;Acc:HGNC:28420]
ZNF487	#N/A	#N/A	#N/A	#N/A	1.18768	#N/A	0.947652	#N/A	#N/A	0.902079	#N/A	#N/A	#N/A	#N/A	#N/A	#N/A	#N/A	#N/A	#N/A	0.255439	#N/A	#N/A	#N/A	#N/A	#N/A	#N/A	#N/A	#N/A	#N/A	#N/A	#N/A	#N/A	#N/A	#N/A	0.674213	#N/A	#N/A	0.86565	#N/A	#N/A	#N/A	#N/A	0.718865	#N/A	0.788098	1.38215	#N/A	0.892134	#N/A	0.848513	0.722569	#N/A	#N/A	#N/A	#N/A	#N/A	#N/A	#N/A	#N/A	#N/A	0.70723	#N/A	#N/A	13	ENSG00000243660	ZNF487	protein_coding	zinc finger protein 487 [Source:HGNC Symbol;Acc:HGNC:23488]
#277022	#N/A	#N/A	#N/A	#N/A	#N/A	#N/A	#N/A	#N/A	#N/A	0.0883034	#N/A	#N/A	#N/A	#N/A	#N/A	#N/A	#N/A	#N/A	#N/A	#N/A	#N/A	#N/A	#N/A	#N/A	#N/A	#N/A	#N/A	#N/A	#N/A	#N/A	#N/A	#N/A	#N/A	#N/A	0.527648	#N/A	0.172549	0.178948	0.335124	0.189849	1.50198	#N/A	2.24063	0.115337	0.124666	#N/A	0.35448	0.319492	#N/A	0.195234	#N/A	#N/A	#N/A	#N/A	#N/A	#N/A	#N/A	#N/A	#N/A	#N/A	#N/A	#N/A	#N/A	13	ENSG00000277022		lncRNA	novel transcript
SLC23A3	#N/A	#N/A	#N/A	#N/A	#N/A	#N/A	#N/A	#N/A	#N/A	0.0909933	#N/A	#N/A	#N/A	#N/A	#N/A	#N/A	#N/A	#N/A	#N/A	#N/A	#N/A	#N/A	#N/A	#N/A	#N/A	#N/A	#N/A	#N/A	#N/A	#N/A	#N/A	#N/A	#N/A	#N/A	0.104085	#N/A	0.165944	0.119116	0.0753759	0.0981233	0.526534	0.145736	0.294368	#N/A	#N/A	#N/A	0.149794	0.133352	#N/A	0.135269	0.126751	#N/A	#N/A	#N/A	#N/A	#N/A	#N/A	#N/A	#N/A	#N/A	#N/A	#N/A	#N/A	13	ENSG00000213901	SLC23A3	protein_coding	solute carrier family 23 member 3 [Source:HGNC Symbol;Acc:HGNC:20601]
#253577	#N/A	#N/A	#N/A	#N/A	#N/A	#N/A	#N/A	#N/A	#N/A	0.0518412	#N/A	#N/A	#N/A	#N/A	#N/A	#N/A	#N/A	#N/A	#N/A	#N/A	#N/A	#N/A	#N/A	#N/A	#N/A	#N/A	#N/A	#N/A	#N/A	#N/A	#N/A	#N/A	#N/A	#N/A	0.0626006	#N/A	0.0823241	0.042494	0.0536239	0.108798	0.817819	#N/A	0.552725	0.0463033	#N/A	#N/A	0.0733095	0.0478403	#N/A	0.0479606	0.0774009	#N/A	#N/A	#N/A	#N/A	#N/A	#N/A	#N/A	#N/A	#N/A	#N/A	#N/A	#N/A	13	ENSG00000253577		lncRNA	novel transcript
NOTCH2NLA	#N/A	#N/A	0.1259	0.124307	#N/A	0.135782	#N/A	#N/A	#N/A	0.086154	#N/A	#N/A	#N/A	#N/A	#N/A	#N/A	#N/A	#N/A	#N/A	#N/A	#N/A	#N/A	#N/A	#N/A	#N/A	#N/A	#N/A	#N/A	#N/A	#N/A	#N/A	#N/A	#N/A	#N/A	#N/A	#N/A	#N/A	0.727271	0.932261	0.633561	1.52536	#N/A	1.13153	#N/A	#N/A	#N/A	0.953863	0.621771	#N/A	0.663095	0.953286	#N/A	#N/A	#N/A	#N/A	#N/A	#N/A	#N/A	#N/A	#N/A	#N/A	#N/A	#N/A	13	ENSG00000264343	NOTCH2NLA	protein_coding	notch 2 N-terminal like A [Source:HGNC Symbol;Acc:HGNC:31862]
POGLUT3	#N/A	#N/A	0.777129	#N/A	0.371818	#N/A	0.212684	#N/A	#N/A	0.735747	#N/A	0.0766272	#N/A	#N/A	#N/A	#N/A	#N/A	#N/A	#N/A	#N/A	#N/A	#N/A	#N/A	#N/A	#N/A	#N/A	0.483586	0.302871	#N/A	#N/A	#N/A	#N/A	#N/A	#N/A	#N/A	#N/A	0.799084	#N/A	1.22744	0.777296	#N/A	#N/A	0.746402	#N/A	#N/A	#N/A	0.62838	#N/A	#N/A	0.818805	#N/A	#N/A	#N/A	#N/A	#N/A	#N/A	#N/A	#N/A	#N/A	#N/A	#N/A	#N/A	#N/A	13	ENSG00000178202	POGLUT3	protein_coding	protein O-glucosyltransferase 3 [Source:HGNC Symbol;Acc:HGNC:28496]
FBXO5	#N/A	#N/A	#N/A	#N/A	#N/A	#N/A	#N/A	#N/A	#N/A	0.0783876	#N/A	#N/A	#N/A	#N/A	#N/A	#N/A	#N/A	0.0737362	#N/A	#N/A	#N/A	#N/A	#N/A	#N/A	#N/A	#N/A	#N/A	#N/A	#N/A	#N/A	#N/A	#N/A	#N/A	#N/A	#N/A	#N/A	0.357551	0.422081	0.893225	#N/A	1.67708	0.239571	1.38245	0.0979674	#N/A	0.116817	1.1158	0.481428	#N/A	0.74382	#N/A	#N/A	#N/A	#N/A	#N/A	#N/A	#N/A	#N/A	#N/A	#N/A	#N/A	#N/A	#N/A	13	ENSG00000112029	FBXO5	protein_coding	F-box protein 5 [Source:HGNC Symbol;Acc:HGNC:13584]
FAM214B	#N/A	#N/A	#N/A	#N/A	#N/A	#N/A	#N/A	#N/A	#N/A	0.287155	#N/A	#N/A	#N/A	#N/A	#N/A	#N/A	#N/A	#N/A	#N/A	#N/A	#N/A	#N/A	#N/A	#N/A	#N/A	#N/A	#N/A	#N/A	#N/A	#N/A	#N/A	#N/A	#N/A	#N/A	#N/A	#N/A	1.10609	1.16736	1.78737	1.08138	0.995659	#N/A	1.48932	0.758317	0.725925	#N/A	1.20557	1.54522	#N/A	1.62517	1.24558	#N/A	#N/A	#N/A	#N/A	#N/A	#N/A	#N/A	#N/A	#N/A	#N/A	#N/A	#N/A	13	ENSG00000005238	FAM214B	protein_coding	family with sequence similarity 214 member B [Source:HGNC Symbol;Acc:HGNC:25666]
#260645	#N/A	#N/A	#N/A	#N/A	#N/A	#N/A	#N/A	#N/A	#N/A	0.0741255	#N/A	#N/A	#N/A	#N/A	0.0576658	#N/A	#N/A	#N/A	#N/A	#N/A	#N/A	#N/A	#N/A	#N/A	#N/A	#N/A	#N/A	#N/A	#N/A	#N/A	#N/A	#N/A	#N/A	#N/A	0.0647313	#N/A	#N/A	#N/A	0.0641099	0.104087	0.323466	#N/A	0.207019	0.125453	0.11915	#N/A	0.0414802	0.0596065	#N/A	0.135967	0.0534958	#N/A	#N/A	#N/A	#N/A	#N/A	#N/A	#N/A	#N/A	#N/A	#N/A	#N/A	#N/A	13	ENSG00000260645		lncRNA	novel transcript
#284500	#N/A	#N/A	0.0969047	#N/A	#N/A	#N/A	#N/A	#N/A	#N/A	0.0564793	#N/A	#N/A	#N/A	#N/A	#N/A	#N/A	#N/A	#N/A	#N/A	#N/A	#N/A	#N/A	#N/A	#N/A	#N/A	#N/A	#N/A	#N/A	#N/A	#N/A	#N/A	#N/A	#N/A	#N/A	#N/A	#N/A	0.105792	0.0836492	0.0966735	#N/A	0.057995	#N/A	0.0675786	0.0771433	0.091295	#N/A	0.0743982	0.0740566	#N/A	0.0949803	#N/A	0.0994691	#N/A	#N/A	#N/A	#N/A	#N/A	#N/A	#N/A	#N/A	#N/A	#N/A	#N/A	13	ENSG00000284500		lncRNA	novel transcript
CCDC137	#N/A	#N/A	#N/A	#N/A	#N/A	#N/A	#N/A	#N/A	#N/A	0.750427	#N/A	#N/A	#N/A	#N/A	#N/A	#N/A	#N/A	#N/A	#N/A	#N/A	#N/A	#N/A	#N/A	#N/A	#N/A	#N/A	#N/A	#N/A	#N/A	#N/A	#N/A	#N/A	#N/A	#N/A	1.1446	#N/A	1.35163	1.04941	0.932738	1.04072	1.21102	#N/A	1.00657	1.20484	#N/A	0.999232	1.0144	#N/A	#N/A	0.979474	1.30396	#N/A	#N/A	#N/A	#N/A	#N/A	#N/A	#N/A	#N/A	#N/A	#N/A	#N/A	#N/A	13	ENSG00000185298	CCDC137	protein_coding	coiled-coil domain containing 137 [Source:HGNC Symbol;Acc:HGNC:33451]
PEX2	#N/A	#N/A	2.15513	1.41013	1.20676	#N/A	1.80462	#N/A	#N/A	#N/A	1.40253	0.600684	#N/A	#N/A	#N/A	#N/A	#N/A	#N/A	#N/A	#N/A	#N/A	#N/A	#N/A	#N/A	#N/A	#N/A	#N/A	#N/A	#N/A	#N/A	#N/A	#N/A	#N/A	#N/A	#N/A	#N/A	#N/A	#N/A	#N/A	#N/A	#N/A	#N/A	#N/A	#N/A	#N/A	#N/A	#N/A	#N/A	#N/A	#N/A	#N/A	2.04625	1.16669	1.40828	2.10401	#N/A	0.702319	2.40123	2.0803	#N/A	#N/A	#N/A	#N/A	13	ENSG00000164751	PEX2	protein_coding	peroxisomal biogenesis factor 2 [Source:HGNC Symbol;Acc:HGNC:9717]
KDM6B	#N/A	#N/A	0.757515	1.49751	1.3884	#N/A	#N/A	#N/A	#N/A	#N/A	1.01261	#N/A	#N/A	#N/A	#N/A	#N/A	#N/A	1.18736	#N/A	#N/A	#N/A	#N/A	#N/A	0.421617	#N/A	#N/A	#N/A	#N/A	#N/A	#N/A	#N/A	#N/A	#N/A	#N/A	#N/A	#N/A	0.65266	#N/A	#N/A	#N/A	0.608059	1.05729	#N/A	#N/A	#N/A	1.22788	0.616723	#N/A	#N/A	#N/A	0.797691	#N/A	#N/A	#N/A	#N/A	#N/A	#N/A	#N/A	#N/A	#N/A	#N/A	#N/A	0.936891	13	ENSG00000132510	KDM6B	protein_coding	lysine demethylase 6B [Source:HGNC Symbol;Acc:HGNC:29012]
PTGR2	#N/A	#N/A	2.63904	1.34734	#N/A	0.747535	0.65546	#N/A	#N/A	#N/A	0.381676	#N/A	0.642423	#N/A	#N/A	#N/A	#N/A	0.789922	#N/A	#N/A	#N/A	#N/A	#N/A	#N/A	#N/A	#N/A	#N/A	#N/A	#N/A	#N/A	#N/A	#N/A	#N/A	#N/A	#N/A	#N/A	#N/A	#N/A	#N/A	#N/A	#N/A	#N/A	#N/A	#N/A	#N/A	#N/A	#N/A	#N/A	#N/A	#N/A	#N/A	2.33336	#N/A	0.538245	#N/A	0.391294	0.32689	0.413545	0.425274	#N/A	#N/A	#N/A	#N/A	13	ENSG00000140043	PTGR2	protein_coding	prostaglandin reductase 2 [Source:HGNC Symbol;Acc:HGNC:20149]
FBXO4	#N/A	#N/A	0.782745	0.816638	#N/A	1.06338	0.805621	#N/A	#N/A	#N/A	0.356505	#N/A	#N/A	#N/A	#N/A	#N/A	#N/A	#N/A	#N/A	#N/A	0.35658	#N/A	#N/A	#N/A	#N/A	#N/A	#N/A	#N/A	#N/A	#N/A	#N/A	#N/A	#N/A	#N/A	#N/A	#N/A	#N/A	#N/A	#N/A	#N/A	#N/A	#N/A	#N/A	#N/A	#N/A	#N/A	#N/A	#N/A	#N/A	#N/A	#N/A	1.22047	1.33254	#N/A	#N/A	0.501781	0.244794	0.618963	0.462583	0.128331	#N/A	#N/A	#N/A	13	ENSG00000151876	FBXO4	protein_coding	F-box protein 4 [Source:HGNC Symbol;Acc:HGNC:13583]
#240571	#N/A	#N/A	#N/A	#N/A	0.782648	1.64678	#N/A	#N/A	#N/A	#N/A	0.643295	0.291282	#N/A	#N/A	0.868406	#N/A	0.559203	#N/A	#N/A	0.315724	#N/A	#N/A	#N/A	0.237113	#N/A	#N/A	1.65153	1.42667	0.982794	#N/A	#N/A	#N/A	#N/A	#N/A	#N/A	#N/A	0.962015	#N/A	#N/A	#N/A	#N/A	#N/A	#N/A	#N/A	#N/A	#N/A	#N/A	#N/A	#N/A	#N/A	#N/A	#N/A	#N/A	#N/A	#N/A	#N/A	0.41005	#N/A	#N/A	#N/A	#N/A	#N/A	#N/A	13	ENSG00000240571		lncRNA	novel transcript
ATG5	#N/A	#N/A	#N/A	#N/A	#N/A	#N/A	#N/A	#N/A	#N/A	#N/A	1.2268	#N/A	#N/A	#N/A	#N/A	#N/A	#N/A	#N/A	0.837535	1.15078	0.966455	#N/A	#N/A	#N/A	#N/A	#N/A	#N/A	#N/A	#N/A	#N/A	#N/A	#N/A	#N/A	#N/A	#N/A	#N/A	#N/A	#N/A	0.442082	#N/A	#N/A	#N/A	0.403699	0.564418	0.574101	0.767346	#N/A	#N/A	0.674942	0.459937	#N/A	#N/A	#N/A	#N/A	#N/A	0.722083	1.25526	#N/A	#N/A	#N/A	#N/A	#N/A	#N/A	13	ENSG00000057663	ATG5	protein_coding	autophagy related 5 [Source:HGNC Symbol;Acc:HGNC:589]
STK32C	#N/A	#N/A	#N/A	#N/A	#N/A	#N/A	#N/A	#N/A	#N/A	#N/A	0.191788	#N/A	#N/A	#N/A	#N/A	#N/A	#N/A	#N/A	#N/A	#N/A	#N/A	#N/A	#N/A	#N/A	#N/A	#N/A	#N/A	#N/A	#N/A	#N/A	#N/A	#N/A	#N/A	#N/A	#N/A	#N/A	0.890542	0.717244	0.805442	#N/A	0.779619	1.02802	0.765995	#N/A	#N/A	#N/A	0.810038	0.725055	#N/A	1.00878	0.782246	#N/A	#N/A	#N/A	0.304867	#N/A	#N/A	0.30554	#N/A	#N/A	#N/A	#N/A	#N/A	13	ENSG00000165752	STK32C	protein_coding	serine/threonine kinase 32C [Source:HGNC Symbol;Acc:HGNC:21332]
MIR762HG	#N/A	#N/A	#N/A	#N/A	#N/A	#N/A	#N/A	#N/A	#N/A	#N/A	0.820782	#N/A	#N/A	#N/A	#N/A	#N/A	#N/A	#N/A	#N/A	#N/A	#N/A	#N/A	#N/A	#N/A	#N/A	#N/A	#N/A	#N/A	#N/A	#N/A	#N/A	#N/A	#N/A	#N/A	#N/A	#N/A	0.855455	0.79763	#N/A	0.709853	0.663103	0.833891	#N/A	#N/A	#N/A	0.949238	0.697525	0.667273	1.95534	0.764418	0.764871	#N/A	#N/A	#N/A	#N/A	#N/A	0.566587	#N/A	#N/A	#N/A	#N/A	#N/A	#N/A	13	ENSG00000260083	MIR762HG	lncRNA	MIR762 host gene [Source:HGNC Symbol;Acc:HGNC:51386]
ARHGAP44	#N/A	#N/A	1.79852	#N/A	2.41721	1.6509	1.02707	#N/A	#N/A	#N/A	0.848347	#N/A	#N/A	#N/A	#N/A	#N/A	#N/A	#N/A	#N/A	#N/A	#N/A	#N/A	#N/A	#N/A	#N/A	#N/A	2.51915	1.08881	3.19076	#N/A	#N/A	#N/A	#N/A	#N/A	#N/A	#N/A	#N/A	#N/A	0.774897	#N/A	#N/A	#N/A	0.949617	#N/A	1.47427	#N/A	#N/A	#N/A	#N/A	1.66989	#N/A	#N/A	#N/A	#N/A	#N/A	#N/A	#N/A	#N/A	#N/A	#N/A	#N/A	1.37254	#N/A	13	ENSG00000006740	ARHGAP44	protein_coding	Rho GTPase activating protein 44 [Source:HGNC Symbol;Acc:HGNC:29096]
ZW10	#N/A	#N/A	0.81495	0.765085	#N/A	1.38889	#N/A	#N/A	#N/A	#N/A	0.621574	0.373111	#N/A	#N/A	#N/A	#N/A	#N/A	#N/A	#N/A	#N/A	#N/A	#N/A	#N/A	#N/A	#N/A	#N/A	0.738734	#N/A	#N/A	#N/A	#N/A	#N/A	#N/A	#N/A	#N/A	#N/A	#N/A	#N/A	#N/A	#N/A	#N/A	#N/A	#N/A	#N/A	#N/A	#N/A	#N/A	#N/A	#N/A	#N/A	#N/A	0.744893	0.687799	#N/A	0.968538	1.00298	0.446425	1.13343	0.713627	#N/A	#N/A	#N/A	#N/A	13	ENSG00000086827	ZW10	protein_coding	zw10 kinetochore protein [Source:HGNC Symbol;Acc:HGNC:13194]
BRD3	#N/A	#N/A	#N/A	0.859384	#N/A	#N/A	0.969777	#N/A	#N/A	#N/A	0.784628	#N/A	#N/A	#N/A	#N/A	#N/A	#N/A	#N/A	#N/A	#N/A	#N/A	#N/A	#N/A	#N/A	#N/A	#N/A	#N/A	#N/A	#N/A	#N/A	#N/A	#N/A	#N/A	#N/A	0.8555	#N/A	1.11657	0.757419	0.973437	1.06741	0.875012	1.14275	#N/A	#N/A	#N/A	1.0419	#N/A	0.738515	#N/A	#N/A	1.14353	#N/A	#N/A	#N/A	#N/A	#N/A	#N/A	#N/A	#N/A	#N/A	#N/A	#N/A	#N/A	13	ENSG00000169925	BRD3	protein_coding	bromodomain containing 3 [Source:HGNC Symbol;Acc:HGNC:1104]
C5orf34	#N/A	#N/A	#N/A	#N/A	#N/A	#N/A	#N/A	#N/A	#N/A	#N/A	0.118443	#N/A	#N/A	#N/A	#N/A	#N/A	#N/A	#N/A	#N/A	#N/A	#N/A	#N/A	#N/A	#N/A	#N/A	#N/A	#N/A	#N/A	#N/A	#N/A	#N/A	#N/A	#N/A	#N/A	0.82533	#N/A	1.05437	#N/A	1.11459	1.02547	1.28408	#N/A	1.37456	0.379825	0.230967	0.147312	0.954558	#N/A	#N/A	1.28906	0.966889	#N/A	#N/A	#N/A	#N/A	#N/A	#N/A	#N/A	#N/A	#N/A	#N/A	#N/A	#N/A	13	ENSG00000172244	C5orf34	protein_coding	chromosome 5 open reading frame 34 [Source:HGNC Symbol;Acc:HGNC:24738]
LPCAT3	#N/A	#N/A	#N/A	#N/A	#N/A	1.77143	1.40152	#N/A	#N/A	#N/A	1.14783	#N/A	#N/A	0.747082	#N/A	#N/A	0.972065	0.749766	#N/A	1.16773	#N/A	#N/A	#N/A	#N/A	#N/A	#N/A	#N/A	#N/A	#N/A	#N/A	#N/A	#N/A	#N/A	#N/A	#N/A	#N/A	#N/A	#N/A	#N/A	#N/A	#N/A	#N/A	#N/A	#N/A	#N/A	#N/A	#N/A	#N/A	#N/A	#N/A	#N/A	0.889686	#N/A	#N/A	1.12247	#N/A	2.79841	1.56378	0.757872	0.734915	#N/A	#N/A	#N/A	13	ENSG00000111684	LPCAT3	protein_coding	lysophosphatidylcholine acyltransferase 3 [Source:HGNC Symbol;Acc:HGNC:30244]
TPD52L2	#N/A	#N/A	#N/A	#N/A	#N/A	#N/A	#N/A	#N/A	#N/A	#N/A	0.775759	#N/A	#N/A	#N/A	#N/A	#N/A	#N/A	#N/A	#N/A	#N/A	#N/A	#N/A	#N/A	#N/A	#N/A	#N/A	#N/A	#N/A	#N/A	#N/A	#N/A	#N/A	#N/A	#N/A	#N/A	#N/A	1.42721	0.951267	1.08295	0.991374	0.917759	1.138	1.10256	0.808152	#N/A	#N/A	0.801002	0.812635	#N/A	1.1124	1.14624	#N/A	#N/A	#N/A	#N/A	#N/A	#N/A	#N/A	#N/A	#N/A	#N/A	#N/A	#N/A	13	ENSG00000101150	TPD52L2	protein_coding	TPD52 like 2 [Source:HGNC Symbol;Acc:HGNC:12007]
TAF12	#N/A	#N/A	0.703062	#N/A	#N/A	1.21593	1.03327	#N/A	#N/A	#N/A	1.09291	#N/A	#N/A	#N/A	#N/A	#N/A	#N/A	0.91461	#N/A	0.965249	#N/A	#N/A	#N/A	#N/A	0.835357	#N/A	#N/A	#N/A	#N/A	#N/A	#N/A	#N/A	#N/A	#N/A	#N/A	#N/A	#N/A	#N/A	#N/A	#N/A	#N/A	#N/A	#N/A	#N/A	#N/A	#N/A	#N/A	#N/A	#N/A	#N/A	#N/A	#N/A	#N/A	0.957887	1.63391	#N/A	2.1851	1.48052	0.942716	0.799914	#N/A	#N/A	#N/A	13	ENSG00000120656	TAF12	protein_coding	TATA-box binding protein associated factor 12 [Source:HGNC Symbol;Acc:HGNC:11545]
ZNF182	#N/A	#N/A	#N/A	#N/A	#N/A	#N/A	#N/A	#N/A	#N/A	#N/A	0.104801	#N/A	#N/A	#N/A	#N/A	#N/A	#N/A	#N/A	#N/A	#N/A	#N/A	#N/A	#N/A	#N/A	#N/A	#N/A	#N/A	#N/A	#N/A	#N/A	#N/A	#N/A	#N/A	#N/A	#N/A	#N/A	0.485367	0.822099	1.18355	0.611825	1.09468	0.15834	1.23737	0.238208	0.138815	#N/A	0.923429	0.75108	#N/A	0.698292	#N/A	#N/A	#N/A	#N/A	#N/A	#N/A	#N/A	#N/A	#N/A	#N/A	#N/A	#N/A	#N/A	13	ENSG00000147118	ZNF182	protein_coding	zinc finger protein 182 [Source:HGNC Symbol;Acc:HGNC:13001]
ZNF518A	#N/A	#N/A	#N/A	#N/A	#N/A	#N/A	0.657055	#N/A	#N/A	#N/A	0.802858	#N/A	#N/A	#N/A	#N/A	#N/A	#N/A	#N/A	#N/A	#N/A	#N/A	#N/A	#N/A	#N/A	#N/A	#N/A	#N/A	#N/A	#N/A	#N/A	#N/A	#N/A	#N/A	#N/A	0.34949	#N/A	#N/A	0.356745	0.445427	#N/A	#N/A	#N/A	0.439711	0.614821	0.611787	#N/A	0.426223	0.427319	1.31723	0.614644	#N/A	#N/A	#N/A	#N/A	#N/A	0.690343	#N/A	#N/A	#N/A	#N/A	#N/A	#N/A	#N/A	13	ENSG00000177853	ZNF518A	protein_coding	zinc finger protein 518A [Source:HGNC Symbol;Acc:HGNC:29009]
SLC25A37	#N/A	#N/A	#N/A	#N/A	#N/A	#N/A	#N/A	#N/A	#N/A	#N/A	0.915953	#N/A	#N/A	#N/A	#N/A	#N/A	#N/A	#N/A	#N/A	1.39483	#N/A	#N/A	#N/A	#N/A	#N/A	#N/A	1.23933	0.827397	1.00037	#N/A	#N/A	#N/A	#N/A	#N/A	#N/A	#N/A	#N/A	#N/A	#N/A	#N/A	#N/A	#N/A	#N/A	#N/A	#N/A	#N/A	#N/A	#N/A	#N/A	#N/A	#N/A	0.635698	#N/A	0.942618	1.09901	0.989614	2.32191	1.80483	#N/A	#N/A	#N/A	1.67203	2.63675	13	ENSG00000147454	SLC25A37	protein_coding	solute carrier family 25 member 37 [Source:HGNC Symbol;Acc:HGNC:29786]
DICER1	#N/A	#N/A	#N/A	#N/A	#N/A	#N/A	#N/A	#N/A	#N/A	#N/A	0.707567	#N/A	#N/A	#N/A	#N/A	#N/A	#N/A	#N/A	#N/A	#N/A	#N/A	#N/A	#N/A	#N/A	#N/A	#N/A	#N/A	#N/A	#N/A	#N/A	#N/A	#N/A	#N/A	#N/A	0.482695	#N/A	0.441841	0.452633	#N/A	0.415183	0.449553	0.681552	#N/A	#N/A	#N/A	0.481424	#N/A	0.378732	1.00459	#N/A	0.46004	#N/A	#N/A	#N/A	#N/A	#N/A	1.35949	#N/A	#N/A	#N/A	#N/A	0.732911	#N/A	13	ENSG00000100697	DICER1	protein_coding	dicer 1, ribonuclease III [Source:HGNC Symbol;Acc:HGNC:17098]
#247853	#N/A	#N/A	#N/A	#N/A	#N/A	#N/A	#N/A	#N/A	#N/A	#N/A	0.140468	0.0725461	#N/A	#N/A	#N/A	#N/A	#N/A	#N/A	#N/A	#N/A	#N/A	#N/A	#N/A	#N/A	#N/A	#N/A	0.357139	#N/A	#N/A	#N/A	#N/A	#N/A	#N/A	#N/A	0.987885	#N/A	1.70668	0.972568	#N/A	0.875438	0.926787	0.907559	#N/A	#N/A	0.895163	0.331389	#N/A	#N/A	#N/A	#N/A	1.02037	#N/A	#N/A	#N/A	#N/A	#N/A	0.13124	#N/A	#N/A	#N/A	#N/A	#N/A	#N/A	13	ENSG00000247853		lncRNA	novel transcript, antisense to CHD4
RNF123	#N/A	#N/A	0.251147	#N/A	#N/A	#N/A	#N/A	#N/A	#N/A	#N/A	0.113397	#N/A	#N/A	#N/A	#N/A	0.0879752	0.0191404	#N/A	#N/A	#N/A	#N/A	#N/A	#N/A	#N/A	#N/A	#N/A	0.195411	#N/A	0.150742	#N/A	#N/A	#N/A	#N/A	#N/A	#N/A	#N/A	#N/A	#N/A	#N/A	#N/A	#N/A	#N/A	#N/A	#N/A	#N/A	#N/A	#N/A	#N/A	#N/A	#N/A	#N/A	0.208162	0.107947	0.0965167	0.153821	#N/A	0.116572	0.131908	0.0845392	#N/A	#N/A	#N/A	#N/A	13	ENSG00000164068	RNF123	protein_coding	ring finger protein 123 [Source:HGNC Symbol;Acc:HGNC:21148]
PARD6G-AS1	#N/A	#N/A	#N/A	#N/A	#N/A	#N/A	#N/A	#N/A	#N/A	#N/A	0.109561	#N/A	#N/A	#N/A	#N/A	#N/A	#N/A	#N/A	#N/A	#N/A	#N/A	#N/A	#N/A	#N/A	#N/A	#N/A	#N/A	0.137661	#N/A	#N/A	#N/A	#N/A	#N/A	#N/A	#N/A	#N/A	0.428179	0.794565	0.985945	0.967176	1.02283	#N/A	1.31231	0.269455	0.222019	#N/A	#N/A	0.943378	#N/A	#N/A	0.823402	#N/A	#N/A	#N/A	#N/A	#N/A	#N/A	#N/A	#N/A	#N/A	#N/A	0.135812	#N/A	13	ENSG00000267270	PARD6G-AS1	lncRNA	PARD6G antisense RNA 1 [Source:HGNC Symbol;Acc:HGNC:44109]
RMI1	#N/A	#N/A	#N/A	#N/A	#N/A	#N/A	#N/A	#N/A	#N/A	#N/A	0.109379	#N/A	#N/A	0.804855	#N/A	0.413763	0.106204	#N/A	#N/A	#N/A	#N/A	0.0695945	#N/A	#N/A	#N/A	#N/A	#N/A	#N/A	#N/A	#N/A	#N/A	#N/A	#N/A	#N/A	#N/A	#N/A	#N/A	#N/A	#N/A	#N/A	#N/A	#N/A	#N/A	#N/A	#N/A	#N/A	#N/A	#N/A	#N/A	#N/A	#N/A	0.795213	0.428712	0.119455	0.182481	0.144823	0.134346	0.147682	0.13107	#N/A	#N/A	#N/A	#N/A	13	ENSG00000178966	RMI1	protein_coding	RecQ mediated genome instability 1 [Source:HGNC Symbol;Acc:HGNC:25764]
ZSCAN12	#N/A	#N/A	#N/A	#N/A	#N/A	#N/A	#N/A	#N/A	#N/A	#N/A	0.12383	#N/A	#N/A	#N/A	#N/A	#N/A	#N/A	#N/A	#N/A	#N/A	#N/A	#N/A	#N/A	#N/A	#N/A	#N/A	#N/A	#N/A	#N/A	#N/A	#N/A	#N/A	#N/A	#N/A	#N/A	#N/A	1.31959	0.950926	1.58638	0.914021	1.35233	#N/A	1.86318	0.974553	0.426344	#N/A	1.8569	1.41035	#N/A	1.54284	1.12061	#N/A	#N/A	#N/A	#N/A	#N/A	#N/A	#N/A	#N/A	#N/A	#N/A	#N/A	#N/A	13	ENSG00000158691	ZSCAN12	protein_coding	zinc finger and SCAN domain containing 12 [Source:HGNC Symbol;Acc:HGNC:13172]
TRMT44	#N/A	#N/A	#N/A	#N/A	1.04696	0.826915	#N/A	#N/A	#N/A	#N/A	#N/A	0.698219	#N/A	#N/A	#N/A	0.834244	#N/A	#N/A	#N/A	#N/A	#N/A	#N/A	#N/A	#N/A	#N/A	#N/A	#N/A	1.13006	1.11671	#N/A	#N/A	#N/A	#N/A	#N/A	0.660069	#N/A	#N/A	0.594751	#N/A	#N/A	#N/A	0.694164	#N/A	#N/A	#N/A	#N/A	#N/A	0.630116	1.02587	#N/A	#N/A	0.749928	#N/A	#N/A	#N/A	#N/A	0.972152	#N/A	#N/A	#N/A	#N/A	#N/A	#N/A	13	ENSG00000155275	TRMT44	protein_coding	tRNA methyltransferase 44 homolog [Source:HGNC Symbol;Acc:HGNC:26653]
MAP2K4	#N/A	#N/A	#N/A	#N/A	#N/A	#N/A	#N/A	#N/A	#N/A	#N/A	#N/A	0.784542	#N/A	#N/A	#N/A	#N/A	#N/A	#N/A	#N/A	0.874287	0.904302	#N/A	#N/A	#N/A	#N/A	#N/A	#N/A	1.06996	0.596149	#N/A	#N/A	#N/A	#N/A	#N/A	0.364405	#N/A	#N/A	#N/A	#N/A	#N/A	#N/A	0.421641	#N/A	0.504513	0.402303	#N/A	0.371674	#N/A	1.17635	0.40561	#N/A	#N/A	#N/A	#N/A	#N/A	#N/A	#N/A	#N/A	#N/A	#N/A	#N/A	0.741414	#N/A	13	ENSG00000065559	MAP2K4	protein_coding	mitogen-activated protein kinase kinase 4 [Source:HGNC Symbol;Acc:HGNC:6844]
EDF1	#N/A	#N/A	#N/A	#N/A	#N/A	#N/A	#N/A	#N/A	#N/A	#N/A	#N/A	0.0242179	#N/A	#N/A	0.0203789	#N/A	0.0162279	#N/A	#N/A	#N/A	#N/A	#N/A	#N/A	#N/A	#N/A	#N/A	0.0517973	0.065257	#N/A	#N/A	#N/A	#N/A	#N/A	#N/A	#N/A	#N/A	0.00277791	#N/A	#N/A	#N/A	0.0275635	0.0138038	0.19741	0.0614607	#N/A	0.0689148	0.0339384	#N/A	#N/A	0.00986327	#N/A	#N/A	#N/A	#N/A	#N/A	#N/A	#N/A	#N/A	#N/A	#N/A	#N/A	#N/A	#N/A	13	ENSG00000107223	EDF1	protein_coding	endothelial differentiation related factor 1 [Source:HGNC Symbol;Acc:HGNC:3164]
#227107	#N/A	#N/A	0.131072	0.0989741	0.0932448	#N/A	#N/A	#N/A	#N/A	#N/A	#N/A	#N/A	0.0622087	0.0725222	0.0601059	0.0517541	0.0250752	0.0504189	#N/A	#N/A	#N/A	#N/A	0.0300438	#N/A	#N/A	#N/A	#N/A	#N/A	0.0909385	#N/A	#N/A	#N/A	#N/A	#N/A	#N/A	#N/A	#N/A	#N/A	#N/A	#N/A	#N/A	#N/A	#N/A	#N/A	#N/A	#N/A	#N/A	#N/A	#N/A	#N/A	#N/A	0.125403	0.0710078	#N/A	#N/A	#N/A	#N/A	#N/A	#N/A	#N/A	#N/A	#N/A	#N/A	13	ENSG00000227107		lncRNA	novel transcript
BRPF3-AS1	#N/A	#N/A	2.24142	0.862644	#N/A	0.373146	0.316725	#N/A	#N/A	#N/A	#N/A	#N/A	0.56755	#N/A	#N/A	#N/A	#N/A	#N/A	#N/A	#N/A	#N/A	#N/A	#N/A	#N/A	#N/A	#N/A	#N/A	0.343867	0.355049	#N/A	#N/A	#N/A	#N/A	#N/A	#N/A	#N/A	#N/A	#N/A	#N/A	#N/A	#N/A	#N/A	#N/A	#N/A	#N/A	#N/A	#N/A	#N/A	#N/A	#N/A	#N/A	2.33119	0.843311	0.185575	0.365557	#N/A	0.143446	0.202068	#N/A	#N/A	#N/A	#N/A	#N/A	13	ENSG00000246982	BRPF3-AS1	lncRNA	BRPF3 antisense RNA 1 [Source:HGNC Symbol;Acc:HGNC:55591]
NUP210	#N/A	#N/A	0.171822	#N/A	0.116286	#N/A	#N/A	#N/A	#N/A	#N/A	#N/A	#N/A	#N/A	0.121308	0.0432356	0.0805289	0.0276782	0.0770212	0.0503674	#N/A	0.0555205	#N/A	#N/A	#N/A	#N/A	#N/A	#N/A	#N/A	#N/A	#N/A	#N/A	#N/A	#N/A	#N/A	#N/A	#N/A	#N/A	#N/A	#N/A	#N/A	#N/A	#N/A	#N/A	#N/A	#N/A	#N/A	#N/A	#N/A	#N/A	#N/A	#N/A	0.181576	0.0850365	#N/A	0.120091	#N/A	#N/A	#N/A	0.0830901	#N/A	#N/A	#N/A	#N/A	13	ENSG00000132182	NUP210	protein_coding	nucleoporin 210 [Source:HGNC Symbol;Acc:HGNC:30052]
CSF3	#N/A	#N/A	0.231981	0.153885	0.171527	0.163809	0.13112	#N/A	#N/A	#N/A	#N/A	#N/A	#N/A	0.142001	0.0839591	#N/A	0.0466902	#N/A	#N/A	#N/A	#N/A	#N/A	#N/A	#N/A	#N/A	#N/A	#N/A	0.148323	#N/A	#N/A	#N/A	#N/A	#N/A	#N/A	#N/A	#N/A	#N/A	#N/A	#N/A	#N/A	#N/A	#N/A	#N/A	#N/A	#N/A	#N/A	#N/A	#N/A	#N/A	#N/A	#N/A	0.236687	0.112953	#N/A	0.140955	#N/A	#N/A	#N/A	#N/A	#N/A	#N/A	0.141624	#N/A	13	ENSG00000108342	CSF3	protein_coding	colony stimulating factor 3 [Source:HGNC Symbol;Acc:HGNC:2438]
LINC02254	#N/A	#N/A	0.445374	0.194143	#N/A	#N/A	#N/A	#N/A	#N/A	#N/A	#N/A	#N/A	#N/A	0.648419	0.246462	0.166998	#N/A	#N/A	#N/A	#N/A	#N/A	0.059089	#N/A	#N/A	0.0692956	#N/A	#N/A	0.138959	#N/A	#N/A	#N/A	#N/A	#N/A	#N/A	#N/A	#N/A	#N/A	#N/A	#N/A	#N/A	#N/A	#N/A	#N/A	#N/A	#N/A	#N/A	#N/A	#N/A	#N/A	#N/A	#N/A	0.459289	#N/A	0.100952	0.144567	#N/A	#N/A	0.112845	#N/A	#N/A	#N/A	0.142213	#N/A	13	ENSG00000259664	LINC02254	lncRNA	long intergenic non-protein coding RNA 2254 [Source:HGNC Symbol;Acc:HGNC:53152]
CAMK2B	#N/A	#N/A	0.129437	#N/A	0.104414	#N/A	#N/A	#N/A	#N/A	#N/A	#N/A	#N/A	#N/A	0.0887246	0.0564076	0.0678345	0.0368851	0.0636698	#N/A	#N/A	#N/A	#N/A	#N/A	#N/A	0.0408669	#N/A	#N/A	#N/A	#N/A	#N/A	0.00054997	#N/A	#N/A	#N/A	#N/A	#N/A	#N/A	#N/A	#N/A	#N/A	#N/A	#N/A	#N/A	#N/A	#N/A	#N/A	#N/A	#N/A	#N/A	#N/A	#N/A	0.1604	#N/A	#N/A	0.0990395	#N/A	#N/A	#N/A	0.0661479	#N/A	#N/A	0.0928044	#N/A	13	ENSG00000058404	CAMK2B	protein_coding	calcium/calmodulin dependent protein kinase II beta [Source:HGNC Symbol;Acc:HGNC:1461]
COQ10A	#N/A	#N/A	0.178694	#N/A	0.14069	#N/A	#N/A	#N/A	#N/A	#N/A	#N/A	#N/A	#N/A	0.122754	0.0963677	0.0872537	#N/A	0.0888656	0.052184	#N/A	0.0562129	#N/A	#N/A	#N/A	0.0526864	#N/A	#N/A	0.150876	0.163987	#N/A	#N/A	#N/A	#N/A	#N/A	#N/A	#N/A	#N/A	#N/A	#N/A	#N/A	#N/A	#N/A	#N/A	#N/A	#N/A	#N/A	#N/A	#N/A	#N/A	#N/A	#N/A	0.190439	#N/A	#N/A	0.141408	#N/A	#N/A	#N/A	#N/A	#N/A	#N/A	#N/A	#N/A	13	ENSG00000135469	COQ10A	protein_coding	coenzyme Q10A [Source:HGNC Symbol;Acc:HGNC:26515]
ASPSCR1	#N/A	#N/A	1.25758	#N/A	1.0843	2.06381	#N/A	#N/A	#N/A	#N/A	#N/A	#N/A	#N/A	#N/A	#N/A	#N/A	#N/A	0.814357	#N/A	0.618994	0.689227	#N/A	#N/A	#N/A	#N/A	#N/A	#N/A	#N/A	#N/A	#N/A	#N/A	#N/A	#N/A	#N/A	#N/A	#N/A	#N/A	#N/A	#N/A	#N/A	#N/A	#N/A	#N/A	#N/A	#N/A	#N/A	#N/A	#N/A	#N/A	#N/A	#N/A	1.86607	#N/A	0.796751	3.40023	1.47282	0.83981	1.88069	1.48234	#N/A	#N/A	#N/A	#N/A	13	ENSG00000169696	ASPSCR1	protein_coding	ASPSCR1 tether for SLC2A4, UBX domain containing [Source:HGNC Symbol;Acc:HGNC:13825]
PLP2	#N/A	#N/A	0.182889	#N/A	#N/A	#N/A	0.110037	#N/A	#N/A	#N/A	#N/A	#N/A	#N/A	#N/A	#N/A	#N/A	#N/A	#N/A	#N/A	#N/A	#N/A	#N/A	#N/A	#N/A	#N/A	#N/A	#N/A	#N/A	#N/A	#N/A	#N/A	#N/A	#N/A	#N/A	0.648167	#N/A	0.327824	0.371884	0.347927	0.419226	1.6014	0.158733	#N/A	0.277694	#N/A	0.132018	#N/A	0.504239	#N/A	#N/A	0.557368	#N/A	#N/A	#N/A	#N/A	#N/A	#N/A	#N/A	#N/A	#N/A	#N/A	#N/A	#N/A	13	ENSG00000102007	PLP2	protein_coding	proteolipid protein 2 [Source:HGNC Symbol;Acc:HGNC:9087]
PDE11A	#N/A	#N/A	0.147318	0.0889125	#N/A	0.140064	#N/A	#N/A	#N/A	#N/A	#N/A	#N/A	#N/A	0.144743	0.0643305	0.0678157	#N/A	0.0495023	#N/A	#N/A	#N/A	0.0463426	#N/A	#N/A	0.0499629	#N/A	#N/A	#N/A	#N/A	#N/A	#N/A	#N/A	#N/A	#N/A	#N/A	#N/A	#N/A	#N/A	#N/A	#N/A	#N/A	#N/A	#N/A	#N/A	#N/A	#N/A	#N/A	#N/A	#N/A	#N/A	#N/A	0.119474	#N/A	#N/A	0.121772	#N/A	#N/A	0.105122	#N/A	#N/A	#N/A	0.100971	#N/A	13	ENSG00000128655	PDE11A	protein_coding	phosphodiesterase 11A [Source:HGNC Symbol;Acc:HGNC:8773]
DOCK5	#N/A	#N/A	1.06613	#N/A	0.517162	0.435813	#N/A	#N/A	#N/A	#N/A	#N/A	#N/A	#N/A	#N/A	#N/A	#N/A	#N/A	#N/A	#N/A	#N/A	#N/A	#N/A	#N/A	#N/A	#N/A	#N/A	#N/A	#N/A	#N/A	#N/A	#N/A	#N/A	#N/A	#N/A	1.7317	#N/A	1.02436	2.46367	1.79423	1.98956	3.55211	2.27377	1.36467	#N/A	#N/A	#N/A	#N/A	0.791118	#N/A	#N/A	2.73357	#N/A	#N/A	#N/A	#N/A	#N/A	#N/A	#N/A	#N/A	#N/A	#N/A	#N/A	#N/A	13	ENSG00000147459	DOCK5	protein_coding	dedicator of cytokinesis 5 [Source:HGNC Symbol;Acc:HGNC:23476]
#231970	#N/A	#N/A	1.34318	#N/A	0.186084	#N/A	#N/A	#N/A	#N/A	#N/A	#N/A	#N/A	#N/A	1.33614	0.442498	0.248865	#N/A	#N/A	#N/A	#N/A	#N/A	#N/A	0.0805506	0.0647963	#N/A	#N/A	0.195265	0.189473	#N/A	#N/A	#N/A	#N/A	#N/A	#N/A	#N/A	#N/A	#N/A	#N/A	#N/A	#N/A	#N/A	#N/A	#N/A	#N/A	#N/A	#N/A	#N/A	#N/A	#N/A	#N/A	#N/A	1.22906	0.281702	0.113342	#N/A	#N/A	#N/A	0.143167	#N/A	#N/A	#N/A	#N/A	#N/A	13	ENSG00000231970		lncRNA	novel transcript
SYNM-AS1	#N/A	#N/A	1.69462	#N/A	#N/A	0.21064	#N/A	#N/A	#N/A	#N/A	#N/A	#N/A	#N/A	3.26557	0.606741	0.277736	#N/A	0.131193	0.0765035	#N/A	0.0945551	#N/A	#N/A	#N/A	#N/A	#N/A	0.459585	#N/A	0.276107	#N/A	#N/A	#N/A	#N/A	#N/A	#N/A	#N/A	#N/A	#N/A	#N/A	#N/A	#N/A	#N/A	#N/A	#N/A	#N/A	#N/A	#N/A	#N/A	#N/A	#N/A	#N/A	#N/A	#N/A	#N/A	#N/A	#N/A	0.158796	0.161567	#N/A	#N/A	#N/A	#N/A	0.138758	13	ENSG00000259475	SYNM-AS1	lncRNA	SYNM antisense RNA 1 [Source:HGNC Symbol;Acc:HGNC:55421]
CAB39	#N/A	#N/A	0.720641	#N/A	0.817559	1.50214	#N/A	#N/A	#N/A	#N/A	#N/A	#N/A	#N/A	0.618098	#N/A	#N/A	#N/A	0.778088	#N/A	2.2379	#N/A	1.60731	#N/A	0.975515	#N/A	#N/A	#N/A	#N/A	#N/A	#N/A	#N/A	#N/A	#N/A	#N/A	#N/A	#N/A	#N/A	#N/A	#N/A	#N/A	#N/A	#N/A	#N/A	#N/A	#N/A	#N/A	#N/A	#N/A	#N/A	#N/A	#N/A	0.94952	#N/A	#N/A	3.07548	1.36897	1.47319	2.41957	#N/A	#N/A	#N/A	#N/A	#N/A	13	ENSG00000135932	CAB39	protein_coding	calcium binding protein 39 [Source:HGNC Symbol;Acc:HGNC:20292]
NFAM1	#N/A	#N/A	0.179252	#N/A	#N/A	#N/A	#N/A	#N/A	#N/A	#N/A	#N/A	#N/A	#N/A	#N/A	0.0897725	#N/A	#N/A	#N/A	#N/A	#N/A	#N/A	#N/A	#N/A	#N/A	#N/A	#N/A	#N/A	#N/A	#N/A	#N/A	#N/A	#N/A	#N/A	#N/A	0.175099	#N/A	#N/A	0.156794	#N/A	0.146263	0.334369	0.0941565	0.907027	#N/A	0.164126	#N/A	0.2409	0.214349	#N/A	0.108672	0.203687	#N/A	#N/A	#N/A	#N/A	#N/A	#N/A	#N/A	#N/A	#N/A	#N/A	#N/A	#N/A	13	ENSG00000235568	NFAM1	protein_coding	NFAT activating protein with ITAM motif 1 [Source:HGNC Symbol;Acc:HGNC:29872]
#285347	#N/A	#N/A	0.0756172	0.0709379	#N/A	#N/A	#N/A	#N/A	#N/A	#N/A	#N/A	#N/A	#N/A	#N/A	#N/A	#N/A	#N/A	#N/A	#N/A	#N/A	#N/A	#N/A	#N/A	#N/A	#N/A	#N/A	#N/A	#N/A	#N/A	#N/A	#N/A	#N/A	#N/A	#N/A	0.0388297	#N/A	0.0647172	0.0817326	0.0511743	#N/A	0.0616119	0.0820761	0.0905698	#N/A	#N/A	#N/A	0.0544021	0.0186367	#N/A	0.043123	0.07079	#N/A	#N/A	#N/A	#N/A	#N/A	#N/A	#N/A	#N/A	#N/A	#N/A	#N/A	#N/A	13	ENSG00000285347		lncRNA	novel transcript
NAV2-AS3	#N/A	#N/A	0.119929	#N/A	#N/A	#N/A	#N/A	#N/A	#N/A	#N/A	#N/A	#N/A	#N/A	#N/A	#N/A	#N/A	#N/A	#N/A	#N/A	#N/A	#N/A	#N/A	#N/A	#N/A	#N/A	#N/A	#N/A	#N/A	#N/A	#N/A	#N/A	#N/A	#N/A	#N/A	0.117024	#N/A	0.162169	0.144698	0.129655	#N/A	0.76056	#N/A	0.14603	#N/A	0.143644	0.121224	0.151211	0.15095	#N/A	0.163948	#N/A	0.135341	#N/A	#N/A	#N/A	#N/A	#N/A	#N/A	#N/A	#N/A	#N/A	#N/A	#N/A	13	ENSG00000254542	NAV2-AS3	lncRNA	NAV2 antisense RNA 3 [Source:HGNC Symbol;Acc:HGNC:40742]
TCTN3	#N/A	#N/A	0.751137	#N/A	1.16397	1.02538	1.30857	#N/A	#N/A	#N/A	#N/A	#N/A	#N/A	#N/A	#N/A	#N/A	#N/A	#N/A	#N/A	#N/A	#N/A	#N/A	#N/A	#N/A	#N/A	#N/A	#N/A	#N/A	#N/A	#N/A	#N/A	#N/A	#N/A	#N/A	#N/A	#N/A	0.543131	0.633549	#N/A	#N/A	#N/A	#N/A	0.543594	#N/A	0.608229	0.909765	0.565731	0.558692	0.939195	0.647624	#N/A	#N/A	#N/A	#N/A	#N/A	#N/A	#N/A	#N/A	#N/A	#N/A	#N/A	#N/A	#N/A	13	ENSG00000119977	TCTN3	protein_coding	tectonic family member 3 [Source:HGNC Symbol;Acc:HGNC:24519]
REEP1	#N/A	#N/A	1.76057	#N/A	#N/A	0.277585	#N/A	#N/A	#N/A	#N/A	#N/A	#N/A	#N/A	0.531305	0.668788	0.175896	#N/A	0.147346	#N/A	0.112332	0.10009	0.093643	#N/A	#N/A	#N/A	#N/A	0.421663	#N/A	#N/A	#N/A	#N/A	#N/A	#N/A	#N/A	#N/A	#N/A	#N/A	#N/A	#N/A	#N/A	#N/A	#N/A	#N/A	#N/A	#N/A	#N/A	#N/A	#N/A	#N/A	#N/A	#N/A	0.90294	#N/A	#N/A	0.201782	#N/A	#N/A	0.190494	#N/A	#N/A	#N/A	#N/A	#N/A	13	ENSG00000068615	REEP1	protein_coding	receptor accessory protein 1 [Source:HGNC Symbol;Acc:HGNC:25786]
SMPX	#N/A	#N/A	0.0455278	#N/A	#N/A	#N/A	#N/A	#N/A	#N/A	#N/A	#N/A	#N/A	#N/A	0.0473674	0.0205443	0.0287852	0.00879023	0.0262352	#N/A	#N/A	0.0169017	#N/A	#N/A	#N/A	#N/A	#N/A	0.0512437	#N/A	0.0440063	#N/A	#N/A	#N/A	#N/A	#N/A	#N/A	#N/A	#N/A	#N/A	#N/A	#N/A	#N/A	#N/A	#N/A	#N/A	#N/A	#N/A	#N/A	#N/A	#N/A	#N/A	#N/A	0.0556579	0.0198115	0.0238296	#N/A	#N/A	#N/A	#N/A	0.0258162	#N/A	#N/A	#N/A	#N/A	13	ENSG00000091482	SMPX	protein_coding	small muscle protein X-linked [Source:HGNC Symbol;Acc:HGNC:11122]
DCDC2C	#N/A	#N/A	0.140065	0.105297	#N/A	#N/A	#N/A	#N/A	#N/A	#N/A	#N/A	#N/A	#N/A	#N/A	#N/A	#N/A	#N/A	#N/A	#N/A	#N/A	#N/A	#N/A	#N/A	#N/A	#N/A	#N/A	#N/A	#N/A	#N/A	#N/A	#N/A	#N/A	#N/A	#N/A	0.0955073	#N/A	#N/A	0.172445	0.134305	0.133653	0.155146	0.152716	0.122707	0.113423	0.152242	#N/A	0.108463	#N/A	#N/A	#N/A	0.13987	#N/A	#N/A	#N/A	#N/A	#N/A	#N/A	#N/A	#N/A	#N/A	#N/A	#N/A	#N/A	13	ENSG00000214866	DCDC2C	protein_coding	doublecortin domain containing 2C [Source:HGNC Symbol;Acc:HGNC:32696]
#287029	#N/A	#N/A	0.134067	0.121976	#N/A	#N/A	#N/A	#N/A	#N/A	#N/A	#N/A	#N/A	#N/A	#N/A	#N/A	#N/A	#N/A	#N/A	#N/A	#N/A	#N/A	#N/A	#N/A	#N/A	#N/A	#N/A	0.118342	#N/A	#N/A	#N/A	#N/A	#N/A	#N/A	#N/A	0.114173	#N/A	0.0940013	0.15868	#N/A	0.164325	0.298411	0.15216	#N/A	0.153874	0.121267	#N/A	#N/A	#N/A	#N/A	#N/A	0.171119	#N/A	#N/A	#N/A	#N/A	#N/A	#N/A	#N/A	#N/A	#N/A	#N/A	0.0882401	#N/A	13	ENSG00000287029		lncRNA	novel transcript, antisense to ENOX1
#234418	#N/A	#N/A	0.207857	#N/A	#N/A	#N/A	0.125259	#N/A	#N/A	#N/A	#N/A	#N/A	#N/A	#N/A	#N/A	#N/A	#N/A	0.0863632	#N/A	#N/A	#N/A	#N/A	#N/A	#N/A	#N/A	#N/A	0.125572	0.126651	0.141692	#N/A	#N/A	#N/A	#N/A	#N/A	#N/A	#N/A	#N/A	#N/A	#N/A	#N/A	#N/A	#N/A	#N/A	#N/A	#N/A	#N/A	#N/A	#N/A	#N/A	0.749084	#N/A	0.159306	#N/A	0.0838799	0.137986	0.096073	#N/A	#N/A	#N/A	#N/A	#N/A	0.136045	0.110735	13	ENSG00000234418		lncRNA	novel transcript
FLG	#N/A	#N/A	0.0807418	#N/A	#N/A	#N/A	#N/A	#N/A	#N/A	#N/A	#N/A	#N/A	#N/A	#N/A	#N/A	#N/A	#N/A	#N/A	#N/A	#N/A	#N/A	#N/A	#N/A	#N/A	#N/A	#N/A	#N/A	#N/A	#N/A	#N/A	#N/A	#N/A	#N/A	#N/A	0.0224405	#N/A	0.0684264	0.00891527	0.0893706	0.0486462	0.218037	#N/A	0.0740729	0.0910187	0.0925369	#N/A	0.0773378	0.0883252	#N/A	0.0926814	#N/A	#N/A	#N/A	#N/A	#N/A	#N/A	#N/A	#N/A	#N/A	#N/A	#N/A	#N/A	#N/A	13	ENSG00000143631	FLG	protein_coding	filaggrin [Source:HGNC Symbol;Acc:HGNC:3748]
PHF19	#N/A	#N/A	0.15063	#N/A	0.140909	#N/A	#N/A	#N/A	#N/A	#N/A	#N/A	#N/A	#N/A	#N/A	#N/A	#N/A	#N/A	#N/A	#N/A	#N/A	#N/A	#N/A	#N/A	#N/A	#N/A	#N/A	#N/A	#N/A	#N/A	#N/A	#N/A	#N/A	#N/A	#N/A	0.419399	#N/A	0.417799	0.997308	#N/A	0.255538	1.98058	0.0896912	#N/A	0.117252	0.101552	#N/A	#N/A	0.393391	#N/A	0.427024	0.791906	#N/A	#N/A	#N/A	#N/A	#N/A	#N/A	#N/A	#N/A	#N/A	#N/A	#N/A	#N/A	13	ENSG00000119403	PHF19	protein_coding	PHD finger protein 19 [Source:HGNC Symbol;Acc:HGNC:24566]
CROCC2	#N/A	#N/A	0.0191569	#N/A	#N/A	#N/A	#N/A	#N/A	#N/A	#N/A	#N/A	#N/A	#N/A	#N/A	#N/A	#N/A	#N/A	#N/A	#N/A	#N/A	#N/A	#N/A	#N/A	#N/A	#N/A	#N/A	#N/A	#N/A	#N/A	#N/A	#N/A	#N/A	#N/A	#N/A	#N/A	#N/A	#N/A	0.0530843	0.0505745	0.0751815	0.0424638	0.064214	0.0290095	0.0672689	0.0633199	#N/A	0.0694667	0.0251001	#N/A	0.0454661	0.0782045	#N/A	#N/A	#N/A	#N/A	#N/A	#N/A	#N/A	#N/A	#N/A	#N/A	#N/A	#N/A	13	ENSG00000226321	CROCC2	protein_coding	ciliary rootlet coiled-coil, rootletin family member 2 [Source:HGNC Symbol;Acc:HGNC:51677]
ZSCAN22	#N/A	#N/A	0.481277	#N/A	#N/A	#N/A	0.140368	#N/A	#N/A	#N/A	#N/A	#N/A	#N/A	#N/A	#N/A	#N/A	#N/A	#N/A	#N/A	#N/A	#N/A	#N/A	#N/A	#N/A	#N/A	#N/A	#N/A	#N/A	#N/A	#N/A	#N/A	#N/A	#N/A	#N/A	0.971197	#N/A	#N/A	0.99651	1.24264	1.05355	1.54191	#N/A	1.34452	0.719247	0.596052	#N/A	1.34639	1.2205	#N/A	#N/A	1.33714	#N/A	#N/A	#N/A	#N/A	#N/A	#N/A	#N/A	#N/A	#N/A	#N/A	#N/A	#N/A	13	ENSG00000182318	ZSCAN22	protein_coding	zinc finger and SCAN domain containing 22 [Source:HGNC Symbol;Acc:HGNC:4929]
TENM1	#N/A	#N/A	0.604792	#N/A	#N/A	0.152552	#N/A	#N/A	#N/A	#N/A	#N/A	#N/A	#N/A	#N/A	#N/A	#N/A	#N/A	#N/A	#N/A	#N/A	#N/A	#N/A	#N/A	#N/A	#N/A	#N/A	#N/A	#N/A	#N/A	#N/A	#N/A	#N/A	#N/A	#N/A	#N/A	#N/A	1.23627	1.20475	2.13561	1.24012	1.45566	#N/A	2.90342	1.29444	0.190612	#N/A	1.36736	1.80192	#N/A	1.75892	#N/A	#N/A	#N/A	#N/A	#N/A	#N/A	#N/A	#N/A	#N/A	#N/A	#N/A	#N/A	#N/A	13	ENSG00000009694	TENM1	protein_coding	teneurin transmembrane protein 1 [Source:HGNC Symbol;Acc:HGNC:8117]
#258637	#N/A	#N/A	#N/A	0.159493	#N/A	0.142347	0.114321	#N/A	#N/A	#N/A	#N/A	#N/A	#N/A	#N/A	#N/A	0.089838	#N/A	#N/A	#N/A	#N/A	#N/A	#N/A	#N/A	#N/A	#N/A	#N/A	0.146345	#N/A	#N/A	#N/A	#N/A	#N/A	#N/A	#N/A	#N/A	#N/A	#N/A	0.293134	0.276517	0.253122	1.48953	#N/A	1.13	#N/A	#N/A	#N/A	#N/A	#N/A	#N/A	#N/A	0.240566	0.113713	#N/A	#N/A	0.123521	#N/A	#N/A	#N/A	#N/A	#N/A	#N/A	#N/A	#N/A	13	ENSG00000258637		lncRNA	novel transcript, antisense to NRXN3
THEGL	#N/A	#N/A	#N/A	0.0939015	#N/A	#N/A	#N/A	#N/A	#N/A	#N/A	#N/A	#N/A	#N/A	#N/A	#N/A	#N/A	#N/A	#N/A	#N/A	#N/A	#N/A	#N/A	#N/A	#N/A	#N/A	#N/A	#N/A	#N/A	#N/A	#N/A	#N/A	#N/A	#N/A	#N/A	0.0920302	#N/A	#N/A	0.0537389	0.0597596	0.0641567	0.345732	0.111021	0.291101	0.0926476	#N/A	0.0986814	0.0770088	#N/A	#N/A	#N/A	0.0913659	#N/A	#N/A	#N/A	#N/A	#N/A	#N/A	0.0595106	#N/A	#N/A	#N/A	#N/A	#N/A	13	ENSG00000249693	THEGL	protein_coding	theg spermatid protein like [Source:HGNC Symbol;Acc:HGNC:43771]
BZW2	#N/A	#N/A	#N/A	0.159325	#N/A	0.145424	#N/A	#N/A	#N/A	#N/A	#N/A	#N/A	#N/A	0.230572	0.163521	0.0686812	#N/A	0.0816144	#N/A	#N/A	0.0572964	0.0591018	#N/A	#N/A	#N/A	#N/A	#N/A	0.151503	#N/A	#N/A	#N/A	#N/A	#N/A	#N/A	#N/A	#N/A	#N/A	#N/A	#N/A	#N/A	#N/A	#N/A	#N/A	#N/A	#N/A	#N/A	#N/A	#N/A	#N/A	#N/A	#N/A	0.192091	#N/A	#N/A	#N/A	#N/A	#N/A	0.129393	0.0883892	#N/A	#N/A	#N/A	0.11406	13	ENSG00000136261	BZW2	protein_coding	basic leucine zipper and W2 domains 2 [Source:HGNC Symbol;Acc:HGNC:18808]
ARL4D	#N/A	#N/A	#N/A	0.0716076	#N/A	#N/A	#N/A	#N/A	#N/A	#N/A	#N/A	#N/A	#N/A	#N/A	#N/A	#N/A	#N/A	#N/A	#N/A	#N/A	#N/A	#N/A	#N/A	#N/A	#N/A	#N/A	#N/A	#N/A	#N/A	#N/A	#N/A	#N/A	#N/A	#N/A	0.0555613	#N/A	0.0518183	0.0436418	0.0534843	#N/A	0.082682	0.0718438	0.063375	#N/A	0.0929908	#N/A	0.00651494	0.0682814	#N/A	0.0212931	0.0348806	#N/A	#N/A	#N/A	#N/A	#N/A	#N/A	#N/A	#N/A	#N/A	#N/A	#N/A	#N/A	13	ENSG00000175906	ARL4D	protein_coding	ADP ribosylation factor like GTPase 4D [Source:HGNC Symbol;Acc:HGNC:656]
#263531	#N/A	#N/A	#N/A	0.095387	#N/A	#N/A	#N/A	#N/A	#N/A	#N/A	#N/A	#N/A	#N/A	#N/A	#N/A	#N/A	#N/A	#N/A	#N/A	#N/A	#N/A	#N/A	#N/A	#N/A	#N/A	#N/A	#N/A	#N/A	#N/A	#N/A	#N/A	#N/A	#N/A	#N/A	0.0564963	#N/A	0.0375225	0.0588105	0.0508927	0.0799033	1.14192	0.0832444	0.597493	#N/A	#N/A	#N/A	0.0622691	0.0669647	#N/A	0.0416328	0.0551511	#N/A	#N/A	#N/A	#N/A	#N/A	#N/A	#N/A	#N/A	#N/A	#N/A	#N/A	#N/A	13	ENSG00000263531		lncRNA	novel transcript, antisense ATAD5
#257277	#N/A	#N/A	#N/A	0.0475365	#N/A	#N/A	#N/A	#N/A	#N/A	#N/A	#N/A	#N/A	#N/A	#N/A	#N/A	#N/A	#N/A	#N/A	#N/A	#N/A	#N/A	#N/A	#N/A	#N/A	#N/A	#N/A	#N/A	#N/A	#N/A	#N/A	#N/A	#N/A	#N/A	#N/A	0.0312714	#N/A	#N/A	0.0766809	0.0433637	0.0456969	0.0473585	0.0653859	0.0214166	#N/A	0.0630809	0.047615	0.0239685	0.0679635	#N/A	0.0496127	#N/A	#N/A	#N/A	#N/A	#N/A	#N/A	#N/A	#N/A	#N/A	#N/A	#N/A	#N/A	#N/A	13	ENSG00000257277		lncRNA	novel transcript, antisense to ARHGAP15
#257228	#N/A	#N/A	#N/A	0.0710033	#N/A	#N/A	#N/A	#N/A	#N/A	#N/A	#N/A	#N/A	#N/A	#N/A	#N/A	#N/A	#N/A	#N/A	#N/A	#N/A	#N/A	#N/A	#N/A	#N/A	#N/A	#N/A	#N/A	#N/A	#N/A	#N/A	#N/A	#N/A	#N/A	#N/A	0.105382	#N/A	0.0403997	0.0600773	0.0604554	0.0652204	0.0366432	#N/A	0.0772702	#N/A	0.0920964	#N/A	0.056897	0.0619553	#N/A	0.078031	0.004887	#N/A	#N/A	#N/A	#N/A	#N/A	#N/A	#N/A	#N/A	#N/A	#N/A	#N/A	#N/A	13	ENSG00000257228		lncRNA	novel transcript
TRAF3	#N/A	#N/A	#N/A	#N/A	1.68803	#N/A	#N/A	#N/A	#N/A	#N/A	#N/A	#N/A	#N/A	#N/A	#N/A	#N/A	#N/A	#N/A	#N/A	#N/A	#N/A	#N/A	#N/A	#N/A	#N/A	#N/A	#N/A	#N/A	#N/A	#N/A	#N/A	#N/A	#N/A	#N/A	0.951502	#N/A	#N/A	1.02728	1.0285	1.21203	1.01369	#N/A	0.962773	1.07423	#N/A	0.819975	0.86588	0.768409	#N/A	0.9221	0.736137	#N/A	#N/A	#N/A	#N/A	#N/A	#N/A	#N/A	#N/A	#N/A	#N/A	#N/A	#N/A	13	ENSG00000131323	TRAF3	protein_coding	TNF receptor associated factor 3 [Source:HGNC Symbol;Acc:HGNC:12033]
DCTN6-DT	#N/A	#N/A	#N/A	#N/A	0.171119	#N/A	#N/A	#N/A	#N/A	#N/A	#N/A	#N/A	#N/A	#N/A	#N/A	#N/A	#N/A	#N/A	#N/A	#N/A	#N/A	#N/A	#N/A	#N/A	#N/A	#N/A	#N/A	#N/A	#N/A	#N/A	#N/A	#N/A	#N/A	#N/A	0.760358	#N/A	1.03241	0.853738	0.927323	#N/A	1.47885	#N/A	1.5908	0.358215	0.442605	#N/A	1.41376	0.992487	#N/A	0.870629	0.813051	#N/A	#N/A	#N/A	#N/A	#N/A	#N/A	#N/A	#N/A	#N/A	#N/A	#N/A	#N/A	13	ENSG00000271869	DCTN6-DT	lncRNA	DCTN6 divergent transcript [Source:HGNC Symbol;Acc:HGNC:55241]
TRD-AS1	#N/A	#N/A	#N/A	#N/A	0.0465385	0.0431211	#N/A	#N/A	#N/A	#N/A	#N/A	#N/A	#N/A	#N/A	#N/A	#N/A	#N/A	#N/A	#N/A	#N/A	#N/A	#N/A	#N/A	#N/A	#N/A	#N/A	0.0511907	0.0399405	0.0441775	#N/A	#N/A	#N/A	#N/A	#N/A	0.0648312	#N/A	#N/A	#N/A	#N/A	0.00387174	0.0274224	0.0580161	0.0363682	#N/A	0.0494842	0.0473532	#N/A	#N/A	#N/A	0.0141861	#N/A	#N/A	#N/A	#N/A	#N/A	#N/A	#N/A	#N/A	#N/A	#N/A	#N/A	#N/A	#N/A	13	ENSG00000251002	TRD-AS1	lncRNA	TRD antisense RNA 1 [Source:HGNC Symbol;Acc:HGNC:56197]
#259616	#N/A	#N/A	#N/A	#N/A	0.0396997	0.116015	#N/A	#N/A	#N/A	#N/A	#N/A	#N/A	#N/A	#N/A	#N/A	#N/A	#N/A	#N/A	#N/A	#N/A	#N/A	#N/A	#N/A	#N/A	#N/A	#N/A	#N/A	0.101232	#N/A	#N/A	#N/A	#N/A	#N/A	#N/A	0.27881	#N/A	#N/A	0.238945	0.0467153	#N/A	#N/A	#N/A	0.827328	0.0521288	0.0447817	#N/A	0.284791	0.286813	#N/A	0.413626	#N/A	#N/A	#N/A	#N/A	#N/A	#N/A	#N/A	#N/A	#N/A	#N/A	0.0439901	#N/A	#N/A	13	ENSG00000259616		lncRNA	novel transcript
YIPF7	#N/A	#N/A	#N/A	#N/A	#N/A	0.0968261	#N/A	#N/A	#N/A	#N/A	#N/A	#N/A	#N/A	0.105548	0.0469283	0.0540912	#N/A	0.0631154	#N/A	#N/A	0.0356633	#N/A	#N/A	#N/A	0.0419341	#N/A	#N/A	0.104822	0.084591	#N/A	#N/A	#N/A	#N/A	#N/A	#N/A	#N/A	#N/A	#N/A	#N/A	#N/A	#N/A	#N/A	#N/A	#N/A	#N/A	#N/A	#N/A	#N/A	#N/A	#N/A	#N/A	0.137834	#N/A	#N/A	0.0827049	#N/A	#N/A	0.0761538	0.0575786	#N/A	#N/A	#N/A	#N/A	13	ENSG00000177752	YIPF7	protein_coding	Yip1 domain family member 7 [Source:HGNC Symbol;Acc:HGNC:26825]
ZSCAN23	#N/A	#N/A	#N/A	#N/A	#N/A	0.163114	#N/A	#N/A	#N/A	#N/A	#N/A	#N/A	#N/A	#N/A	#N/A	#N/A	#N/A	#N/A	#N/A	#N/A	#N/A	#N/A	#N/A	#N/A	#N/A	#N/A	0.165081	0.151306	0.166474	#N/A	#N/A	#N/A	#N/A	#N/A	#N/A	#N/A	#N/A	#N/A	1.37164	#N/A	#N/A	#N/A	1.52271	0.538538	0.764071	0.183199	0.930177	#N/A	0.182177	1.56381	#N/A	#N/A	#N/A	#N/A	#N/A	#N/A	#N/A	#N/A	#N/A	#N/A	#N/A	#N/A	0.132902	13	ENSG00000187987	ZSCAN23	protein_coding	zinc finger and SCAN domain containing 23 [Source:HGNC Symbol;Acc:HGNC:21193]
ACSBG2	#N/A	#N/A	#N/A	#N/A	#N/A	0.126959	#N/A	#N/A	#N/A	#N/A	#N/A	#N/A	#N/A	#N/A	#N/A	#N/A	#N/A	#N/A	#N/A	#N/A	#N/A	#N/A	#N/A	#N/A	#N/A	#N/A	#N/A	#N/A	#N/A	#N/A	#N/A	#N/A	#N/A	#N/A	0.113386	#N/A	#N/A	0.125274	0.249609	0.145733	1.15653	0.121338	0.633368	0.14029	#N/A	#N/A	0.310391	0.182611	#N/A	0.155833	0.289134	#N/A	#N/A	#N/A	#N/A	#N/A	#N/A	#N/A	#N/A	#N/A	#N/A	#N/A	#N/A	13	ENSG00000130377	ACSBG2	protein_coding	acyl-CoA synthetase bubblegum family member 2 [Source:HGNC Symbol;Acc:HGNC:24174]
#233290	#N/A	#N/A	#N/A	#N/A	#N/A	0.127971	#N/A	#N/A	#N/A	#N/A	#N/A	#N/A	#N/A	#N/A	#N/A	#N/A	#N/A	#N/A	#N/A	#N/A	#N/A	#N/A	#N/A	#N/A	#N/A	#N/A	#N/A	#N/A	#N/A	#N/A	#N/A	#N/A	#N/A	#N/A	0.14893	#N/A	#N/A	0.278859	0.336261	0.247958	1.54945	0.135115	1.65153	0.148363	#N/A	#N/A	0.7826	0.266341	#N/A	0.27449	0.257243	#N/A	#N/A	#N/A	#N/A	#N/A	#N/A	#N/A	#N/A	#N/A	#N/A	#N/A	#N/A	13	ENSG00000233290		lncRNA	novel transcript
KHK	#N/A	#N/A	#N/A	#N/A	#N/A	#N/A	0.0745239	#N/A	#N/A	#N/A	#N/A	#N/A	#N/A	#N/A	#N/A	#N/A	#N/A	#N/A	#N/A	#N/A	#N/A	0.0357827	#N/A	#N/A	#N/A	0.0376718	#N/A	0.0815318	#N/A	#N/A	#N/A	#N/A	#N/A	#N/A	0.108352	0.0588631	0.016616	#N/A	0.117193	0.0575828	0.617035	#N/A	#N/A	#N/A	#N/A	#N/A	#N/A	0.119466	#N/A	0.107611	0.0649683	#N/A	#N/A	#N/A	#N/A	#N/A	#N/A	#N/A	#N/A	#N/A	#N/A	#N/A	#N/A	13	ENSG00000138030	KHK	protein_coding	ketohexokinase [Source:HGNC Symbol;Acc:HGNC:6315]
FRMD8	#N/A	#N/A	#N/A	#N/A	#N/A	#N/A	0.344899	#N/A	#N/A	#N/A	#N/A	#N/A	#N/A	#N/A	#N/A	#N/A	#N/A	#N/A	#N/A	#N/A	#N/A	#N/A	#N/A	#N/A	#N/A	#N/A	#N/A	#N/A	#N/A	#N/A	#N/A	#N/A	#N/A	#N/A	1.20957	#N/A	0.947828	0.888158	0.945825	0.955644	0.925861	#N/A	#N/A	0.86645	1.09325	#N/A	0.768008	1.07384	#N/A	0.90323	0.788061	#N/A	#N/A	#N/A	#N/A	#N/A	#N/A	#N/A	#N/A	#N/A	#N/A	#N/A	#N/A	13	ENSG00000126391	FRMD8	protein_coding	FERM domain containing 8 [Source:HGNC Symbol;Acc:HGNC:25462]
HIPK2	#N/A	#N/A	#N/A	#N/A	#N/A	#N/A	#N/A	#N/A	#N/A	#N/A	#N/A	#N/A	#N/A	2.18135	0.852034	1.77155	1.16148	2.72384	2.37866	2.17162	1.96626	2.09275	0.617446	2.88248	#N/A	#N/A	1.25482	1.065	#N/A	#N/A	#N/A	#N/A	#N/A	#N/A	#N/A	#N/A	#N/A	#N/A	#N/A	#N/A	#N/A	#N/A	#N/A	#N/A	#N/A	#N/A	#N/A	#N/A	#N/A	#N/A	#N/A	#N/A	#N/A	#N/A	#N/A	#N/A	#N/A	#N/A	#N/A	#N/A	#N/A	#N/A	#N/A	13	ENSG00000064393	HIPK2	protein_coding	homeodomain interacting protein kinase 2 [Source:HGNC Symbol;Acc:HGNC:14402]
NEDD4	#N/A	#N/A	#N/A	#N/A	#N/A	#N/A	#N/A	#N/A	#N/A	#N/A	#N/A	#N/A	#N/A	0.627013	#N/A	0.788827	#N/A	#N/A	#N/A	3.27268	#N/A	1.16925	#N/A	#N/A	#N/A	#N/A	0.924341	#N/A	1.04889	#N/A	#N/A	#N/A	#N/A	#N/A	#N/A	#N/A	#N/A	#N/A	#N/A	#N/A	#N/A	#N/A	#N/A	#N/A	#N/A	#N/A	#N/A	#N/A	#N/A	#N/A	#N/A	1.82	0.542557	#N/A	2.97982	1.38004	5.23679	2.46904	#N/A	#N/A	#N/A	1.51377	#N/A	13	ENSG00000069869	NEDD4	protein_coding	NEDD4 E3 ubiquitin protein ligase [Source:HGNC Symbol;Acc:HGNC:7727]
TPST2	#N/A	#N/A	#N/A	#N/A	#N/A	#N/A	#N/A	#N/A	#N/A	#N/A	#N/A	#N/A	#N/A	4.23225	1.73896	1.58815	0.198984	0.358977	0.180549	0.170815	0.204255	0.149138	#N/A	#N/A	#N/A	#N/A	#N/A	#N/A	#N/A	#N/A	0.0278219	#N/A	#N/A	#N/A	#N/A	#N/A	#N/A	#N/A	#N/A	#N/A	#N/A	#N/A	#N/A	#N/A	#N/A	#N/A	#N/A	#N/A	#N/A	#N/A	#N/A	1.85877	#N/A	#N/A	0.398636	#N/A	0.185806	#N/A	#N/A	#N/A	#N/A	#N/A	#N/A	13	ENSG00000128294	TPST2	protein_coding	tyrosylprotein sulfotransferase 2 [Source:HGNC Symbol;Acc:HGNC:12021]
#285679	#N/A	#N/A	#N/A	#N/A	#N/A	#N/A	#N/A	#N/A	#N/A	#N/A	#N/A	#N/A	#N/A	2.65214	1.72437	2.27662	#N/A	1.519	0.424723	0.351176	0.402346	0.531951	#N/A	#N/A	0.559203	#N/A	#N/A	#N/A	#N/A	#N/A	#N/A	#N/A	#N/A	#N/A	#N/A	#N/A	#N/A	#N/A	#N/A	#N/A	#N/A	#N/A	#N/A	#N/A	#N/A	#N/A	#N/A	#N/A	#N/A	#N/A	#N/A	3.39123	#N/A	#N/A	1.29674	#N/A	0.476783	1.2185	#N/A	#N/A	#N/A	#N/A	#N/A	13	ENSG00000285679		lncRNA	novel transcript
ANP32A	#N/A	#N/A	#N/A	#N/A	#N/A	#N/A	#N/A	#N/A	#N/A	#N/A	#N/A	#N/A	#N/A	#N/A	#N/A	#N/A	#N/A	#N/A	#N/A	#N/A	#N/A	1.28278	#N/A	#N/A	#N/A	#N/A	#N/A	#N/A	#N/A	#N/A	#N/A	#N/A	#N/A	#N/A	0.577423	#N/A	0.906967	0.6459	1.04228	0.688802	#N/A	0.586854	#N/A	0.648356	0.777559	1.02377	#N/A	0.691132	#N/A	0.614279	0.648637	#N/A	#N/A	#N/A	#N/A	#N/A	#N/A	#N/A	#N/A	#N/A	#N/A	#N/A	#N/A	13	ENSG00000140350	ANP32A	protein_coding	acidic nuclear phosphoprotein 32 family member A [Source:HGNC Symbol;Acc:HGNC:13233]
RASGRP3	#N/A	#N/A	#N/A	#N/A	#N/A	#N/A	#N/A	#N/A	#N/A	#N/A	#N/A	#N/A	#N/A	3.06288	2.14597	0.565848	#N/A	0.267622	0.116337	0.127171	0.126559	0.115678	#N/A	#N/A	#N/A	#N/A	#N/A	#N/A	#N/A	#N/A	#N/A	#N/A	#N/A	#N/A	#N/A	#N/A	#N/A	#N/A	#N/A	#N/A	#N/A	#N/A	#N/A	#N/A	#N/A	#N/A	#N/A	#N/A	#N/A	#N/A	#N/A	2.22416	#N/A	#N/A	0.255238	#N/A	0.141178	0.244451	#N/A	0.0840555	#N/A	#N/A	#N/A	13	ENSG00000152689	RASGRP3	protein_coding	RAS guanyl releasing protein 3 [Source:HGNC Symbol;Acc:HGNC:14545]
BABAM2	#N/A	#N/A	#N/A	#N/A	#N/A	#N/A	#N/A	#N/A	#N/A	#N/A	#N/A	#N/A	#N/A	0.433768	#N/A	#N/A	#N/A	0.439159	0.551559	1.82807	0.724697	0.548779	#N/A	#N/A	#N/A	#N/A	#N/A	#N/A	#N/A	#N/A	#N/A	#N/A	#N/A	#N/A	#N/A	#N/A	#N/A	#N/A	#N/A	#N/A	#N/A	#N/A	#N/A	#N/A	#N/A	#N/A	#N/A	#N/A	#N/A	#N/A	#N/A	0.578278	#N/A	#N/A	1.14037	0.641581	1.6219	0.982654	0.602186	2.06058	#N/A	#N/A	#N/A	13	ENSG00000158019	BABAM2	protein_coding	BRISC and BRCA1 A complex member 2 [Source:HGNC Symbol;Acc:HGNC:1106]
TMLHE	#N/A	#N/A	#N/A	#N/A	#N/A	#N/A	#N/A	#N/A	#N/A	#N/A	#N/A	#N/A	#N/A	0.54534	0.560037	#N/A	#N/A	#N/A	#N/A	1.53814	0.817663	0.825821	#N/A	#N/A	0.763569	#N/A	#N/A	#N/A	#N/A	#N/A	#N/A	#N/A	#N/A	#N/A	#N/A	#N/A	#N/A	#N/A	#N/A	#N/A	#N/A	#N/A	#N/A	#N/A	#N/A	#N/A	#N/A	#N/A	#N/A	#N/A	#N/A	0.688389	0.556697	0.759991	1.38997	1.16372	2.32693	1.34955	#N/A	#N/A	#N/A	#N/A	#N/A	13	ENSG00000185973	TMLHE	protein_coding	trimethyllysine hydroxylase, epsilon [Source:HGNC Symbol;Acc:HGNC:18308]
PIK3CB	#N/A	#N/A	#N/A	#N/A	#N/A	#N/A	#N/A	#N/A	#N/A	#N/A	#N/A	#N/A	#N/A	0.407257	0.552617	0.5454	#N/A	#N/A	#N/A	1.01919	#N/A	0.739651	#N/A	#N/A	#N/A	#N/A	#N/A	#N/A	#N/A	#N/A	#N/A	#N/A	#N/A	#N/A	#N/A	#N/A	#N/A	#N/A	#N/A	#N/A	#N/A	#N/A	#N/A	#N/A	#N/A	#N/A	#N/A	#N/A	#N/A	#N/A	#N/A	0.678386	#N/A	0.685719	1.61385	0.821293	1.20536	1.25202	#N/A	1.20624	#N/A	#N/A	1.05973	13	ENSG00000051382	PIK3CB	protein_coding	phosphatidylinositol-4,5-bisphosphate 3-kinase catalytic subunit beta [Source:HGNC Symbol;Acc:HGNC:8976]
PPP1R3C	#N/A	#N/A	#N/A	#N/A	#N/A	#N/A	#N/A	#N/A	#N/A	#N/A	#N/A	#N/A	#N/A	0.102074	0.0717209	0.0700439	#N/A	0.0656278	#N/A	#N/A	#N/A	0.031447	#N/A	#N/A	0.0449016	#N/A	0.131298	0.0901093	0.121862	#N/A	0.000898283	#N/A	#N/A	#N/A	#N/A	#N/A	#N/A	#N/A	#N/A	#N/A	#N/A	#N/A	#N/A	#N/A	#N/A	#N/A	#N/A	#N/A	#N/A	#N/A	#N/A	0.124213	#N/A	#N/A	#N/A	#N/A	#N/A	0.0741103	#N/A	#N/A	#N/A	0.0772899	#N/A	13	ENSG00000119938	PPP1R3C	protein_coding	protein phosphatase 1 regulatory subunit 3C [Source:HGNC Symbol;Acc:HGNC:9293]
KCNK12	#N/A	#N/A	#N/A	#N/A	#N/A	#N/A	#N/A	#N/A	#N/A	#N/A	#N/A	#N/A	#N/A	0.193303	0.0821821	0.0857573	#N/A	#N/A	#N/A	#N/A	#N/A	#N/A	0.0331398	#N/A	#N/A	#N/A	0.149726	#N/A	#N/A	#N/A	#N/A	#N/A	#N/A	#N/A	0.764288	#N/A	#N/A	#N/A	0.806987	#N/A	#N/A	#N/A	0.84824	#N/A	#N/A	#N/A	#N/A	0.957418	#N/A	1.13654	1.08317	0.767214	0.0856471	#N/A	#N/A	#N/A	#N/A	#N/A	#N/A	#N/A	#N/A	#N/A	#N/A	13	ENSG00000184261	KCNK12	protein_coding	potassium two pore domain channel subfamily K member 12 [Source:HGNC Symbol;Acc:HGNC:6274]
HTATIP2	#N/A	#N/A	#N/A	#N/A	#N/A	#N/A	#N/A	#N/A	#N/A	#N/A	#N/A	#N/A	#N/A	#N/A	#N/A	#N/A	#N/A	#N/A	#N/A	#N/A	#N/A	#N/A	#N/A	#N/A	0.142255	#N/A	#N/A	#N/A	#N/A	#N/A	#N/A	#N/A	#N/A	#N/A	1.43793	#N/A	1.73521	1.13138	1.179	1.14143	1.32162	1.02407	#N/A	0.896314	1.11262	#N/A	0.929847	1.14729	#N/A	1.28248	#N/A	#N/A	#N/A	#N/A	#N/A	#N/A	#N/A	#N/A	#N/A	#N/A	#N/A	#N/A	#N/A	13	ENSG00000109854	HTATIP2	protein_coding	HIV-1 Tat interactive protein 2 [Source:HGNC Symbol;Acc:HGNC:16637]
PLAAT3	#N/A	#N/A	#N/A	#N/A	#N/A	#N/A	#N/A	#N/A	#N/A	#N/A	#N/A	#N/A	#N/A	2.36248	0.590736	0.652701	#N/A	0.31458	0.0946739	0.093977	#N/A	#N/A	#N/A	#N/A	#N/A	#N/A	#N/A	#N/A	#N/A	#N/A	#N/A	#N/A	#N/A	#N/A	#N/A	#N/A	#N/A	#N/A	#N/A	#N/A	#N/A	#N/A	#N/A	#N/A	#N/A	#N/A	#N/A	#N/A	#N/A	#N/A	#N/A	2.05052	#N/A	0.153417	0.239142	0.194918	0.123703	0.124217	#N/A	0.0706211	#N/A	#N/A	#N/A	13	ENSG00000176485	PLAAT3	protein_coding	phospholipase A and acyltransferase 3 [Source:HGNC Symbol;Acc:HGNC:17825]
#232295	#N/A	#N/A	#N/A	#N/A	#N/A	#N/A	#N/A	#N/A	#N/A	#N/A	#N/A	#N/A	#N/A	1.09281	1.96956	1.54799	0.895192	0.691029	1.86595	1.32263	1.59249	#N/A	#N/A	#N/A	#N/A	#N/A	1.43793	1.25581	2.05199	#N/A	#N/A	#N/A	#N/A	#N/A	#N/A	#N/A	#N/A	#N/A	#N/A	#N/A	#N/A	#N/A	#N/A	#N/A	#N/A	#N/A	#N/A	#N/A	#N/A	#N/A	#N/A	#N/A	#N/A	#N/A	#N/A	#N/A	#N/A	#N/A	#N/A	#N/A	#N/A	1.86179	1.60884	13	ENSG00000232295		lncRNA	novel transcript, antisense OGFRL1
PTPRB	#N/A	#N/A	#N/A	#N/A	#N/A	#N/A	#N/A	#N/A	#N/A	#N/A	#N/A	#N/A	#N/A	0.0780377	#N/A	#N/A	#N/A	#N/A	#N/A	#N/A	0.0477392	#N/A	#N/A	#N/A	#N/A	#N/A	#N/A	#N/A	#N/A	#N/A	#N/A	#N/A	#N/A	#N/A	0.619783	#N/A	#N/A	0.516684	#N/A	#N/A	2.33629	0.1201	1.45958	0.381193	0.185725	0.116925	0.567063	1.05109	#N/A	#N/A	1.52096	#N/A	#N/A	#N/A	#N/A	#N/A	#N/A	#N/A	#N/A	#N/A	#N/A	#N/A	#N/A	13	ENSG00000127329	PTPRB	protein_coding	protein tyrosine phosphatase receptor type B [Source:HGNC Symbol;Acc:HGNC:9665]
SNTG2#172554	#N/A	#N/A	#N/A	#N/A	#N/A	#N/A	#N/A	#N/A	#N/A	#N/A	#N/A	#N/A	#N/A	0.527581	#N/A	#N/A	#N/A	0.0949693	#N/A	#N/A	0.0764272	#N/A	#N/A	#N/A	#N/A	#N/A	#N/A	0.127699	#N/A	#N/A	#N/A	#N/A	#N/A	#N/A	1.51082	#N/A	#N/A	0.619252	#N/A	#N/A	2.66994	0.346146	#N/A	1.10015	0.467386	0.179974	#N/A	#N/A	#N/A	0.939836	1.67678	#N/A	#N/A	#N/A	#N/A	#N/A	#N/A	#N/A	#N/A	#N/A	#N/A	#N/A	#N/A	13	ENSG00000172554	SNTG2	protein_coding	syntrophin gamma 2 [Source:HGNC Symbol;Acc:HGNC:13741]
RNF220	#N/A	#N/A	#N/A	#N/A	#N/A	#N/A	#N/A	#N/A	#N/A	#N/A	#N/A	#N/A	#N/A	0.193861	0.0556335	0.0495656	#N/A	0.0425034	#N/A	#N/A	0.0560084	#N/A	#N/A	#N/A	#N/A	#N/A	#N/A	#N/A	#N/A	#N/A	#N/A	#N/A	#N/A	#N/A	0.786878	#N/A	#N/A	0.428363	#N/A	#N/A	1.60994	0.130007	#N/A	#N/A	0.143073	#N/A	#N/A	0.352626	#N/A	0.633902	1.03138	#N/A	#N/A	#N/A	#N/A	#N/A	#N/A	#N/A	#N/A	#N/A	#N/A	#N/A	#N/A	13	ENSG00000187147	RNF220	protein_coding	ring finger protein 220 [Source:HGNC Symbol;Acc:HGNC:25552]
SEMA6B	#N/A	#N/A	#N/A	#N/A	#N/A	#N/A	#N/A	#N/A	#N/A	#N/A	#N/A	#N/A	#N/A	0.0714873	#N/A	#N/A	#N/A	#N/A	#N/A	#N/A	#N/A	#N/A	#N/A	#N/A	#N/A	#N/A	#N/A	#N/A	#N/A	#N/A	#N/A	#N/A	#N/A	#N/A	0.0994413	#N/A	0.0570736	0.122921	#N/A	#N/A	0.22789	#N/A	0.121044	0.126516	0.101978	0.100468	0.107737	0.0981604	#N/A	0.0813341	0.102066	#N/A	#N/A	#N/A	#N/A	#N/A	#N/A	#N/A	#N/A	#N/A	#N/A	#N/A	#N/A	13	ENSG00000167680	SEMA6B	protein_coding	semaphorin 6B [Source:HGNC Symbol;Acc:HGNC:10739]
ATAD3C	#N/A	#N/A	#N/A	#N/A	#N/A	#N/A	#N/A	#N/A	#N/A	#N/A	#N/A	#N/A	#N/A	0.0245722	0.0462718	#N/A	0.0184523	#N/A	#N/A	#N/A	#N/A	#N/A	#N/A	#N/A	#N/A	#N/A	#N/A	#N/A	0.0666876	#N/A	#N/A	#N/A	#N/A	#N/A	#N/A	#N/A	#N/A	#N/A	0.0264475	#N/A	0.0990991	#N/A	0.0615924	0.047559	0.0479797	#N/A	0.0119642	0.0593918	#N/A	#N/A	0.071043	0.0529806	#N/A	#N/A	#N/A	#N/A	#N/A	#N/A	#N/A	#N/A	#N/A	#N/A	#N/A	13	ENSG00000215915	ATAD3C	protein_coding	ATPase family AAA domain containing 3C [Source:HGNC Symbol;Acc:HGNC:32151]
#267284	#N/A	#N/A	#N/A	#N/A	#N/A	#N/A	#N/A	#N/A	#N/A	#N/A	#N/A	#N/A	#N/A	#N/A	0.0479459	#N/A	#N/A	#N/A	#N/A	#N/A	#N/A	#N/A	#N/A	#N/A	#N/A	#N/A	0.0783378	0.063745	#N/A	#N/A	#N/A	#N/A	#N/A	#N/A	0.0580219	#N/A	#N/A	0.0499001	#N/A	0.0223726	0.120079	#N/A	0.505858	0.0333342	0.065774	#N/A	0.0190615	0.0182456	#N/A	#N/A	#N/A	#N/A	#N/A	#N/A	#N/A	#N/A	#N/A	#N/A	#N/A	#N/A	#N/A	0.0690957	#N/A	13	ENSG00000267284		lncRNA	novel transcript
SEC61G-DT	#N/A	#N/A	#N/A	#N/A	#N/A	#N/A	#N/A	#N/A	#N/A	#N/A	#N/A	#N/A	#N/A	#N/A	0.0966999	#N/A	#N/A	#N/A	#N/A	#N/A	#N/A	#N/A	#N/A	#N/A	#N/A	#N/A	#N/A	#N/A	#N/A	#N/A	#N/A	#N/A	#N/A	#N/A	0.186912	#N/A	0.15762	0.237445	0.180829	0.278132	1.79465	0.131855	1.56894	#N/A	#N/A	#N/A	0.188574	0.145234	#N/A	0.272972	0.209699	#N/A	#N/A	#N/A	#N/A	#N/A	#N/A	#N/A	#N/A	#N/A	#N/A	#N/A	#N/A	13	ENSG00000234707	SEC61G-DT	lncRNA	SEC61G divergent transcript [Source:HGNC Symbol;Acc:HGNC:40835]
RPS15A	#N/A	#N/A	#N/A	#N/A	#N/A	#N/A	#N/A	#N/A	#N/A	#N/A	#N/A	#N/A	#N/A	#N/A	0.0312719	0.0281356	#N/A	#N/A	#N/A	#N/A	#N/A	#N/A	#N/A	#N/A	#N/A	#N/A	#N/A	#N/A	#N/A	#N/A	#N/A	#N/A	#N/A	#N/A	0.063602	#N/A	0.0681232	0.0528533	#N/A	#N/A	0.0537291	0.0666762	0.0370745	0.0693934	#N/A	#N/A	0.0432192	0.0362869	#N/A	0.0638358	#N/A	0.0713329	#N/A	#N/A	#N/A	#N/A	#N/A	#N/A	#N/A	#N/A	#N/A	#N/A	#N/A	13	ENSG00000134419	RPS15A	protein_coding	ribosomal protein S15a [Source:HGNC Symbol;Acc:HGNC:10389]
MPZ	#N/A	#N/A	#N/A	#N/A	#N/A	#N/A	#N/A	#N/A	#N/A	#N/A	#N/A	#N/A	#N/A	#N/A	#N/A	0.0178859	#N/A	#N/A	#N/A	#N/A	#N/A	#N/A	#N/A	#N/A	#N/A	#N/A	0.0762811	#N/A	#N/A	#N/A	#N/A	#N/A	#N/A	#N/A	0.0662072	#N/A	#N/A	0.105128	#N/A	#N/A	0.0996454	0.0909523	0.0906197	0.0785299	0.0957586	0.0785736	0.0707567	0.0851732	#N/A	0.0590253	#N/A	#N/A	#N/A	#N/A	#N/A	#N/A	#N/A	#N/A	#N/A	#N/A	#N/A	#N/A	#N/A	13	ENSG00000158887	MPZ	protein_coding	myelin protein zero [Source:HGNC Symbol;Acc:HGNC:7225]
LIPE	#N/A	#N/A	#N/A	#N/A	#N/A	#N/A	#N/A	#N/A	#N/A	#N/A	#N/A	#N/A	#N/A	#N/A	#N/A	#N/A	#N/A	0.13865	#N/A	#N/A	#N/A	#N/A	#N/A	#N/A	#N/A	#N/A	#N/A	#N/A	#N/A	#N/A	#N/A	#N/A	#N/A	#N/A	0.785553	#N/A	1.39182	1.06942	2.87135	1.30659	0.784318	#N/A	3.83826	1.16772	0.852822	#N/A	2.58795	1.42012	#N/A	3.1085	#N/A	#N/A	#N/A	#N/A	#N/A	#N/A	#N/A	#N/A	#N/A	#N/A	#N/A	#N/A	#N/A	13	ENSG00000079435	LIPE	protein_coding	lipase E, hormone sensitive type [Source:HGNC Symbol;Acc:HGNC:6621]
OPCML	#N/A	#N/A	#N/A	#N/A	#N/A	#N/A	#N/A	#N/A	#N/A	#N/A	#N/A	#N/A	#N/A	#N/A	#N/A	#N/A	#N/A	0.0886141	#N/A	#N/A	#N/A	#N/A	#N/A	#N/A	#N/A	#N/A	#N/A	#N/A	#N/A	#N/A	#N/A	#N/A	#N/A	#N/A	0.665835	#N/A	#N/A	0.815368	#N/A	0.772497	2.844	0.213763	1.63838	0.236567	#N/A	#N/A	1.35918	0.66975	#N/A	0.955891	1.55129	#N/A	#N/A	#N/A	#N/A	#N/A	#N/A	#N/A	#N/A	#N/A	#N/A	0.125255	#N/A	13	ENSG00000183715	OPCML	protein_coding	opioid binding protein/cell adhesion molecule like [Source:HGNC Symbol;Acc:HGNC:8143]
#250149	#N/A	#N/A	#N/A	#N/A	#N/A	#N/A	#N/A	#N/A	#N/A	#N/A	#N/A	#N/A	#N/A	#N/A	#N/A	#N/A	#N/A	0.049193	#N/A	#N/A	#N/A	#N/A	#N/A	#N/A	#N/A	#N/A	#N/A	#N/A	#N/A	#N/A	#N/A	#N/A	#N/A	#N/A	0.0833276	#N/A	#N/A	0.0527004	0.0142613	0.0553221	0.456643	#N/A	0.312281	0.0738429	0.0835756	#N/A	0.0591027	0.0411651	#N/A	0.0167488	0.112879	#N/A	#N/A	#N/A	#N/A	#N/A	#N/A	#N/A	#N/A	#N/A	#N/A	#N/A	#N/A	13	ENSG00000250149		lncRNA	novel transcript
LMTK3	#N/A	#N/A	#N/A	#N/A	#N/A	#N/A	#N/A	#N/A	#N/A	#N/A	#N/A	#N/A	#N/A	#N/A	#N/A	#N/A	#N/A	0.0799379	#N/A	#N/A	#N/A	#N/A	#N/A	#N/A	#N/A	#N/A	#N/A	#N/A	#N/A	#N/A	#N/A	#N/A	#N/A	#N/A	0.207644	#N/A	0.216959	0.27294	0.360955	0.311953	1.58787	0.175243	1.4188	#N/A	0.176947	#N/A	0.840011	0.13826	#N/A	#N/A	0.296591	#N/A	#N/A	#N/A	#N/A	#N/A	#N/A	#N/A	#N/A	#N/A	#N/A	#N/A	#N/A	13	ENSG00000142235	LMTK3	protein_coding	lemur tyrosine kinase 3 [Source:HGNC Symbol;Acc:HGNC:19295]
NPHP3-AS1	#N/A	#N/A	#N/A	#N/A	#N/A	#N/A	#N/A	#N/A	#N/A	#N/A	#N/A	#N/A	#N/A	#N/A	#N/A	#N/A	#N/A	0.0502455	#N/A	#N/A	#N/A	#N/A	#N/A	#N/A	#N/A	#N/A	#N/A	#N/A	#N/A	#N/A	#N/A	#N/A	#N/A	#N/A	0.0397725	#N/A	#N/A	0.0467566	#N/A	0.0567232	0.74037	0.0930616	0.813326	0.0318947	0.0721941	#N/A	0.155483	0.0612443	#N/A	0.062234	0.0978118	#N/A	#N/A	#N/A	#N/A	#N/A	#N/A	#N/A	#N/A	#N/A	#N/A	#N/A	#N/A	13	ENSG00000248724	NPHP3-AS1	lncRNA	NPHP3 antisense RNA 1 [Source:HGNC Symbol;Acc:HGNC:24129]
SEPTIN4	#N/A	#N/A	#N/A	#N/A	#N/A	#N/A	#N/A	#N/A	#N/A	#N/A	#N/A	#N/A	#N/A	#N/A	#N/A	#N/A	#N/A	#N/A	0.0109465	#N/A	#N/A	#N/A	#N/A	#N/A	#N/A	#N/A	#N/A	#N/A	#N/A	#N/A	#N/A	#N/A	#N/A	#N/A	0.119451	#N/A	0.119812	0.142121	0.0902059	0.0741044	0.142422	0.109298	0.136976	0.105201	#N/A	#N/A	0.0886281	#N/A	#N/A	0.0881563	0.112964	#N/A	#N/A	#N/A	#N/A	#N/A	#N/A	#N/A	#N/A	#N/A	#N/A	#N/A	#N/A	13	ENSG00000108387	SEPTIN4	protein_coding	septin 4 [Source:HGNC Symbol;Acc:HGNC:9165]
MARK4	#N/A	#N/A	#N/A	#N/A	#N/A	#N/A	#N/A	#N/A	#N/A	#N/A	#N/A	#N/A	#N/A	#N/A	#N/A	#N/A	#N/A	#N/A	#N/A	1.43161	#N/A	#N/A	#N/A	#N/A	#N/A	#N/A	#N/A	0.873001	#N/A	#N/A	#N/A	#N/A	#N/A	#N/A	0.730537	#N/A	#N/A	0.596404	#N/A	0.55519	0.557418	0.856251	0.481143	#N/A	0.594592	0.769651	0.501508	0.645119	#N/A	#N/A	0.60607	#N/A	#N/A	#N/A	#N/A	#N/A	#N/A	#N/A	#N/A	#N/A	#N/A	#N/A	#N/A	13	ENSG00000007047	MARK4	protein_coding	microtubule affinity regulating kinase 4 [Source:HGNC Symbol;Acc:HGNC:13538]
ETV6	#N/A	#N/A	#N/A	#N/A	#N/A	#N/A	#N/A	#N/A	#N/A	#N/A	#N/A	#N/A	#N/A	#N/A	#N/A	#N/A	#N/A	#N/A	#N/A	1.2996	#N/A	#N/A	#N/A	#N/A	#N/A	#N/A	#N/A	#N/A	#N/A	#N/A	#N/A	#N/A	#N/A	#N/A	1.15131	#N/A	1.0076	1.17333	0.800655	1.06952	1.09391	0.995368	#N/A	0.651527	0.67684	1.21942	#N/A	0.758774	#N/A	#N/A	1.2124	#N/A	#N/A	#N/A	#N/A	#N/A	#N/A	#N/A	#N/A	#N/A	#N/A	#N/A	#N/A	13	ENSG00000139083	ETV6	protein_coding	ETS variant transcription factor 6 [Source:HGNC Symbol;Acc:HGNC:3495]
PITPNA	#N/A	#N/A	#N/A	#N/A	#N/A	#N/A	#N/A	#N/A	#N/A	#N/A	#N/A	#N/A	#N/A	#N/A	#N/A	#N/A	#N/A	#N/A	#N/A	#N/A	0.771644	#N/A	#N/A	#N/A	#N/A	#N/A	#N/A	#N/A	#N/A	#N/A	#N/A	#N/A	#N/A	#N/A	0.652586	#N/A	0.554668	0.666031	#N/A	0.615129	0.687638	0.944861	0.563459	0.573513	#N/A	0.913025	0.684475	#N/A	1.14927	#N/A	0.642964	#N/A	#N/A	#N/A	#N/A	#N/A	#N/A	#N/A	#N/A	#N/A	#N/A	#N/A	#N/A	13	ENSG00000174238	PITPNA	protein_coding	phosphatidylinositol transfer protein alpha [Source:HGNC Symbol;Acc:HGNC:9001]
#260267	#N/A	#N/A	#N/A	#N/A	#N/A	#N/A	#N/A	#N/A	#N/A	#N/A	#N/A	#N/A	#N/A	#N/A	#N/A	#N/A	#N/A	#N/A	#N/A	#N/A	#N/A	#N/A	#N/A	#N/A	#N/A	0.0759067	#N/A	#N/A	#N/A	#N/A	#N/A	#N/A	#N/A	#N/A	#N/A	#N/A	0.77739	0.906911	1.29613	0.969545	#N/A	#N/A	0.882299	#N/A	1.33645	#N/A	0.915374	1.00234	0.171646	#N/A	#N/A	#N/A	#N/A	0.10981	#N/A	#N/A	#N/A	0.140659	#N/A	#N/A	0.0949329	#N/A	#N/A	13	ENSG00000260267		lncRNA	novel transcript, antisense to ARMC5
SMAD1	#N/A	#N/A	#N/A	#N/A	#N/A	#N/A	#N/A	#N/A	#N/A	#N/A	#N/A	#N/A	#N/A	#N/A	#N/A	#N/A	#N/A	#N/A	#N/A	#N/A	#N/A	#N/A	#N/A	#N/A	#N/A	#N/A	2.33426	1.7919	3.30192	2.29768	#N/A	#N/A	#N/A	#N/A	#N/A	#N/A	#N/A	#N/A	#N/A	#N/A	#N/A	#N/A	#N/A	#N/A	#N/A	#N/A	#N/A	#N/A	#N/A	#N/A	#N/A	2.46597	0.682951	0.919533	2.86732	2.11654	1.74435	2.0407	#N/A	#N/A	#N/A	2.93779	2.0038	13	ENSG00000170365	SMAD1	protein_coding	SMAD family member 1 [Source:HGNC Symbol;Acc:HGNC:6767]
CYP4Z1	#N/A	#N/A	#N/A	#N/A	#N/A	#N/A	#N/A	#N/A	#N/A	#N/A	#N/A	#N/A	#N/A	#N/A	#N/A	#N/A	#N/A	#N/A	#N/A	#N/A	#N/A	#N/A	#N/A	#N/A	#N/A	#N/A	0.162123	#N/A	#N/A	#N/A	#N/A	#N/A	#N/A	#N/A	0.548256	0.0878102	0.201744	0.395872	0.401239	0.189297	2.74672	#N/A	2.06376	0.155955	#N/A	#N/A	0.768516	0.376443	#N/A	0.507587	#N/A	#N/A	#N/A	#N/A	#N/A	#N/A	#N/A	#N/A	#N/A	#N/A	#N/A	#N/A	#N/A	13	ENSG00000186160	CYP4Z1	protein_coding	cytochrome P450 family 4 subfamily Z member 1 [Source:HGNC Symbol;Acc:HGNC:20583]
PANX1	#N/A	#N/A	#N/A	#N/A	#N/A	#N/A	#N/A	#N/A	#N/A	#N/A	#N/A	#N/A	#N/A	#N/A	#N/A	#N/A	#N/A	#N/A	#N/A	#N/A	#N/A	#N/A	#N/A	#N/A	#N/A	#N/A	0.605861	#N/A	#N/A	#N/A	#N/A	#N/A	#N/A	#N/A	1.23487	#N/A	0.858859	#N/A	1.30362	0.961453	0.934759	1.22188	0.864952	0.859466	0.851177	#N/A	0.837316	#N/A	#N/A	0.873733	#N/A	#N/A	0.63628	#N/A	#N/A	#N/A	#N/A	#N/A	#N/A	#N/A	#N/A	#N/A	#N/A	13	ENSG00000110218	PANX1	protein_coding	pannexin 1 [Source:HGNC Symbol;Acc:HGNC:8599]
HACE1	#N/A	#N/A	#N/A	#N/A	#N/A	#N/A	#N/A	#N/A	#N/A	#N/A	#N/A	#N/A	#N/A	#N/A	#N/A	#N/A	#N/A	#N/A	#N/A	#N/A	#N/A	#N/A	#N/A	#N/A	#N/A	#N/A	0.760064	1.45473	1.64327	#N/A	#N/A	#N/A	#N/A	#N/A	0.557046	0.98248	#N/A	0.528037	#N/A	0.619248	#N/A	0.584906	#N/A	0.586799	0.575392	#N/A	#N/A	#N/A	0.997099	#N/A	0.524757	#N/A	#N/A	#N/A	#N/A	#N/A	#N/A	#N/A	#N/A	#N/A	#N/A	0.688028	#N/A	13	ENSG00000085382	HACE1	protein_coding	HECT domain and ankyrin repeat containing E3 ubiquitin protein ligase 1 [Source:HGNC Symbol;Acc:HGNC:21033]
#273891	#N/A	#N/A	#N/A	#N/A	#N/A	#N/A	#N/A	#N/A	#N/A	#N/A	#N/A	#N/A	#N/A	#N/A	#N/A	#N/A	#N/A	#N/A	#N/A	#N/A	#N/A	#N/A	#N/A	#N/A	#N/A	#N/A	#N/A	0.101401	0.113535	#N/A	#N/A	#N/A	#N/A	#N/A	#N/A	#N/A	0.178639	0.39736	0.346654	0.0888891	1.07705	#N/A	0.820594	0.0760775	#N/A	0.136588	0.293089	#N/A	0.11655	#N/A	#N/A	#N/A	#N/A	#N/A	#N/A	#N/A	#N/A	#N/A	#N/A	#N/A	#N/A	#N/A	0.0822243	13	ENSG00000273891		lncRNA	novel transcript, antisense to NSMCE4A
MICALL1	#N/A	#N/A	#N/A	#N/A	#N/A	#N/A	#N/A	#N/A	#N/A	#N/A	#N/A	#N/A	#N/A	#N/A	#N/A	#N/A	#N/A	#N/A	#N/A	#N/A	#N/A	#N/A	#N/A	#N/A	#N/A	#N/A	#N/A	#N/A	0.86773	#N/A	#N/A	#N/A	#N/A	#N/A	1.04563	#N/A	0.822016	1.03968	0.977768	#N/A	0.897035	0.990261	0.848921	#N/A	1.05821	#N/A	0.831957	1.10492	#N/A	1.03137	1.06665	#N/A	#N/A	#N/A	#N/A	#N/A	#N/A	#N/A	#N/A	#N/A	#N/A	#N/A	#N/A	13	ENSG00000100139	MICALL1	protein_coding	MICAL like 1 [Source:HGNC Symbol;Acc:HGNC:29804]
ZNF98	#N/A	#N/A	#N/A	#N/A	#N/A	#N/A	#N/A	#N/A	#N/A	#N/A	#N/A	#N/A	#N/A	#N/A	#N/A	#N/A	#N/A	#N/A	#N/A	#N/A	#N/A	#N/A	#N/A	#N/A	#N/A	#N/A	#N/A	#N/A	0.0665196	#N/A	#N/A	#N/A	#N/A	#N/A	0.0886488	#N/A	0.0114327	0.0665851	0.0365058	0.026685	0.0726882	0.0982144	0.0330729	0.0800116	#N/A	#N/A	#N/A	0.0449436	#N/A	0.0497414	0.0757094	#N/A	#N/A	#N/A	#N/A	#N/A	#N/A	#N/A	#N/A	#N/A	#N/A	#N/A	#N/A	13	ENSG00000197360	ZNF98	protein_coding	zinc finger protein 98 [Source:HGNC Symbol;Acc:HGNC:13174]
TRIM38	#N/A	#N/A	#N/A	#N/A	#N/A	#N/A	#N/A	#N/A	#N/A	#N/A	#N/A	#N/A	#N/A	#N/A	#N/A	#N/A	#N/A	#N/A	#N/A	#N/A	#N/A	#N/A	#N/A	#N/A	#N/A	#N/A	#N/A	#N/A	#N/A	#N/A	#N/A	#N/A	#N/A	#N/A	0.695327	1.32564	1.51547	1.13469	2.713	1.05465	0.720711	#N/A	2.99442	1.7313	2.86178	#N/A	2.47895	1.8001	#N/A	2.92641	#N/A	#N/A	#N/A	#N/A	#N/A	#N/A	#N/A	#N/A	#N/A	#N/A	#N/A	#N/A	#N/A	13	ENSG00000112343	TRIM38	protein_coding	tripartite motif containing 38 [Source:HGNC Symbol;Acc:HGNC:10059]
HHAT#054392	#N/A	#N/A	#N/A	#N/A	#N/A	#N/A	#N/A	#N/A	#N/A	#N/A	#N/A	#N/A	#N/A	#N/A	#N/A	#N/A	#N/A	#N/A	#N/A	#N/A	#N/A	#N/A	#N/A	#N/A	#N/A	#N/A	#N/A	#N/A	#N/A	#N/A	#N/A	#N/A	#N/A	#N/A	1.00871	#N/A	1.72905	1.106	2.38611	1.71987	1.32092	#N/A	2.65074	1.25019	1.82362	#N/A	1.74052	1.52569	#N/A	2.00288	1.43975	#N/A	#N/A	#N/A	#N/A	#N/A	#N/A	#N/A	#N/A	#N/A	#N/A	#N/A	#N/A	13	ENSG00000054392	HHAT	protein_coding	hedgehog acyltransferase [Source:HGNC Symbol;Acc:HGNC:18270]
ACER3	#N/A	#N/A	#N/A	#N/A	#N/A	#N/A	#N/A	#N/A	#N/A	#N/A	#N/A	#N/A	#N/A	#N/A	#N/A	#N/A	#N/A	#N/A	#N/A	#N/A	#N/A	#N/A	#N/A	#N/A	#N/A	#N/A	#N/A	#N/A	#N/A	#N/A	#N/A	#N/A	#N/A	#N/A	0.842921	#N/A	1.17976	0.923928	1.53026	1.3124	0.931683	#N/A	1.45113	0.88347	1.12984	0.906742	1.01551	1.17736	#N/A	1.29839	#N/A	#N/A	#N/A	#N/A	#N/A	#N/A	#N/A	#N/A	#N/A	#N/A	#N/A	#N/A	#N/A	13	ENSG00000078124	ACER3	protein_coding	alkaline ceramidase 3 [Source:HGNC Symbol;Acc:HGNC:16066]
ZNF85#105750	#N/A	#N/A	#N/A	#N/A	#N/A	#N/A	#N/A	#N/A	#N/A	#N/A	#N/A	#N/A	#N/A	#N/A	#N/A	#N/A	#N/A	#N/A	#N/A	#N/A	#N/A	#N/A	#N/A	#N/A	#N/A	#N/A	#N/A	#N/A	#N/A	#N/A	#N/A	#N/A	#N/A	#N/A	0.944976	#N/A	0.86801	1.16917	0.983283	0.703288	1.40383	#N/A	2.81772	0.561483	0.154667	#N/A	1.923	1.72558	#N/A	1.52555	1.58815	#N/A	#N/A	#N/A	#N/A	#N/A	#N/A	#N/A	#N/A	#N/A	#N/A	#N/A	#N/A	13	ENSG00000105750	ZNF85	protein_coding	zinc finger protein 85 [Source:HGNC Symbol;Acc:HGNC:13160]
BCL2L1	#N/A	#N/A	#N/A	#N/A	#N/A	#N/A	#N/A	#N/A	#N/A	#N/A	#N/A	#N/A	#N/A	#N/A	#N/A	#N/A	#N/A	#N/A	#N/A	#N/A	#N/A	#N/A	#N/A	#N/A	#N/A	#N/A	#N/A	#N/A	#N/A	#N/A	#N/A	#N/A	#N/A	#N/A	0.538325	#N/A	0.648738	0.767393	1.09474	0.649792	0.495835	#N/A	1.11983	#N/A	0.820493	0.823952	1.09607	0.87474	1.63183	1.07194	#N/A	#N/A	#N/A	#N/A	#N/A	#N/A	#N/A	#N/A	#N/A	#N/A	#N/A	#N/A	#N/A	13	ENSG00000171552	BCL2L1	protein_coding	BCL2 like 1 [Source:HGNC Symbol;Acc:HGNC:992]
ZC3HAV1L	#N/A	#N/A	#N/A	#N/A	#N/A	#N/A	#N/A	#N/A	#N/A	#N/A	#N/A	#N/A	#N/A	#N/A	#N/A	#N/A	#N/A	#N/A	#N/A	#N/A	#N/A	#N/A	#N/A	#N/A	#N/A	#N/A	#N/A	#N/A	#N/A	#N/A	#N/A	#N/A	#N/A	#N/A	0.186416	#N/A	0.186695	0.195341	0.19963	0.193206	0.240785	#N/A	0.204848	0.114636	0.152609	#N/A	0.188236	0.191425	#N/A	0.154502	0.153521	#N/A	#N/A	#N/A	#N/A	#N/A	#N/A	#N/A	#N/A	#N/A	#N/A	#N/A	#N/A	13	ENSG00000146858	ZC3HAV1L	protein_coding	zinc finger CCCH-type containing, antiviral 1 like [Source:HGNC Symbol;Acc:HGNC:22423]
ZNF28	#N/A	#N/A	#N/A	#N/A	#N/A	#N/A	#N/A	#N/A	#N/A	#N/A	#N/A	#N/A	#N/A	#N/A	#N/A	#N/A	#N/A	#N/A	#N/A	#N/A	#N/A	#N/A	#N/A	#N/A	#N/A	#N/A	#N/A	#N/A	#N/A	#N/A	#N/A	#N/A	#N/A	#N/A	1.4779	#N/A	1.52796	1.5456	1.7597	1.33087	1.302	#N/A	1.46739	0.993855	0.865849	#N/A	0.955122	1.60475	#N/A	0.932162	1.45441	#N/A	#N/A	#N/A	#N/A	#N/A	#N/A	#N/A	#N/A	#N/A	#N/A	#N/A	#N/A	13	ENSG00000198538	ZNF28	protein_coding	zinc finger protein 28 [Source:HGNC Symbol;Acc:HGNC:13073]
RFK	#N/A	#N/A	#N/A	#N/A	#N/A	#N/A	#N/A	#N/A	#N/A	#N/A	#N/A	#N/A	#N/A	#N/A	#N/A	#N/A	#N/A	#N/A	#N/A	#N/A	#N/A	#N/A	#N/A	#N/A	#N/A	#N/A	#N/A	#N/A	#N/A	#N/A	#N/A	#N/A	#N/A	#N/A	0.132426	#N/A	0.199041	0.142202	0.185618	0.136564	1.23858	#N/A	0.4523	0.142356	0.175042	#N/A	0.198206	0.151706	#N/A	0.219336	0.215294	#N/A	#N/A	#N/A	#N/A	#N/A	#N/A	#N/A	#N/A	#N/A	#N/A	#N/A	#N/A	13	ENSG00000135002	RFK	protein_coding	riboflavin kinase [Source:HGNC Symbol;Acc:HGNC:30324]
VANGL1	#N/A	#N/A	#N/A	#N/A	#N/A	#N/A	#N/A	#N/A	#N/A	#N/A	#N/A	#N/A	#N/A	#N/A	#N/A	#N/A	#N/A	#N/A	#N/A	#N/A	#N/A	#N/A	#N/A	#N/A	#N/A	#N/A	#N/A	#N/A	#N/A	#N/A	#N/A	#N/A	#N/A	#N/A	1.48443	#N/A	1.35064	1.49764	1.911	1.51583	1.52232	#N/A	3.0425	0.643282	0.222212	#N/A	2.04085	1.51072	#N/A	2.26204	1.83543	#N/A	#N/A	#N/A	#N/A	#N/A	#N/A	#N/A	#N/A	#N/A	#N/A	#N/A	#N/A	13	ENSG00000173218	VANGL1	protein_coding	VANGL planar cell polarity protein 1 [Source:HGNC Symbol;Acc:HGNC:15512]
GADD45B	#N/A	#N/A	#N/A	#N/A	#N/A	#N/A	#N/A	#N/A	#N/A	#N/A	#N/A	#N/A	#N/A	#N/A	#N/A	#N/A	#N/A	#N/A	#N/A	#N/A	#N/A	#N/A	#N/A	#N/A	#N/A	#N/A	#N/A	#N/A	#N/A	#N/A	#N/A	#N/A	#N/A	#N/A	0.161893	#N/A	0.150506	0.151388	0.160516	0.127054	0.829418	0.123387	0.303188	0.129429	0.15011	#N/A	0.169847	0.184404	#N/A	0.214284	#N/A	#N/A	#N/A	#N/A	#N/A	#N/A	#N/A	#N/A	#N/A	#N/A	#N/A	#N/A	#N/A	13	ENSG00000099860	GADD45B	protein_coding	growth arrest and DNA damage inducible beta [Source:HGNC Symbol;Acc:HGNC:4096]
TNIP2	#N/A	#N/A	#N/A	#N/A	#N/A	#N/A	#N/A	#N/A	#N/A	#N/A	#N/A	#N/A	#N/A	#N/A	#N/A	#N/A	#N/A	#N/A	#N/A	#N/A	#N/A	#N/A	#N/A	#N/A	#N/A	#N/A	#N/A	#N/A	#N/A	#N/A	#N/A	#N/A	#N/A	#N/A	1.0101	#N/A	1.08612	1.25336	1.27111	1.44486	1.76382	0.985489	1.32978	0.988707	0.716056	#N/A	#N/A	1.26708	#N/A	0.909949	1.32389	#N/A	#N/A	#N/A	#N/A	#N/A	#N/A	#N/A	#N/A	#N/A	#N/A	#N/A	#N/A	13	ENSG00000168884	TNIP2	protein_coding	TNFAIP3 interacting protein 2 [Source:HGNC Symbol;Acc:HGNC:19118]
DENND3-AS1	#N/A	#N/A	#N/A	#N/A	#N/A	#N/A	#N/A	#N/A	#N/A	#N/A	#N/A	#N/A	#N/A	#N/A	#N/A	#N/A	#N/A	#N/A	#N/A	#N/A	#N/A	#N/A	#N/A	#N/A	#N/A	#N/A	#N/A	#N/A	#N/A	#N/A	#N/A	#N/A	#N/A	#N/A	0.105126	#N/A	0.105569	0.108285	0.109181	0.107494	0.0840517	#N/A	0.06257	0.074013	0.0916632	#N/A	0.0813045	0.091904	#N/A	0.0868088	0.0904434	#N/A	#N/A	#N/A	#N/A	#N/A	#N/A	#N/A	#N/A	#N/A	#N/A	#N/A	#N/A	13	ENSG00000253210	DENND3-AS1	lncRNA	DENND3 antisense RNA 1 [Source:HGNC Symbol;Acc:HGNC:55537]
SLC35F2	#N/A	#N/A	#N/A	#N/A	#N/A	#N/A	#N/A	#N/A	#N/A	#N/A	#N/A	#N/A	#N/A	#N/A	#N/A	#N/A	#N/A	#N/A	#N/A	#N/A	#N/A	#N/A	#N/A	#N/A	#N/A	#N/A	#N/A	#N/A	#N/A	#N/A	#N/A	#N/A	#N/A	#N/A	1.07984	0.247175	1.23822	1.65628	1.52722	1.38516	1.55977	1.29825	1.70341	#N/A	1.26399	#N/A	1.61359	1.83864	#N/A	1.55689	#N/A	#N/A	#N/A	#N/A	#N/A	#N/A	#N/A	#N/A	#N/A	#N/A	#N/A	#N/A	#N/A	13	ENSG00000110660	SLC35F2	protein_coding	solute carrier family 35 member F2 [Source:HGNC Symbol;Acc:HGNC:23615]
SAMD12	#N/A	#N/A	#N/A	#N/A	#N/A	#N/A	#N/A	#N/A	#N/A	#N/A	#N/A	#N/A	#N/A	#N/A	#N/A	#N/A	#N/A	#N/A	#N/A	#N/A	#N/A	#N/A	#N/A	#N/A	#N/A	#N/A	#N/A	#N/A	#N/A	#N/A	#N/A	#N/A	#N/A	#N/A	0.382743	#N/A	1.23059	0.372098	1.46692	0.903783	4.21642	0.342693	2.42738	#N/A	0.44899	#N/A	1.60723	1.48913	#N/A	1.06622	0.636395	#N/A	#N/A	#N/A	#N/A	#N/A	#N/A	#N/A	#N/A	#N/A	#N/A	#N/A	#N/A	13	ENSG00000177570	SAMD12	protein_coding	sterile alpha motif domain containing 12 [Source:HGNC Symbol;Acc:HGNC:31750]
ACCS	#N/A	#N/A	#N/A	#N/A	#N/A	#N/A	#N/A	#N/A	#N/A	#N/A	#N/A	#N/A	#N/A	#N/A	#N/A	#N/A	#N/A	#N/A	#N/A	#N/A	#N/A	#N/A	#N/A	#N/A	#N/A	#N/A	#N/A	#N/A	#N/A	#N/A	#N/A	#N/A	#N/A	#N/A	1.03742	#N/A	1.19736	1.14063	1.49336	0.994686	0.933931	#N/A	1.44469	1.83344	1.14317	#N/A	0.796998	0.950416	#N/A	1.62325	1.35448	#N/A	#N/A	#N/A	#N/A	#N/A	#N/A	#N/A	#N/A	#N/A	#N/A	#N/A	#N/A	13	ENSG00000110455	ACCS	protein_coding	1-aminocyclopropane-1-carboxylate synthase homolog (inactive) [Source:HGNC Symbol;Acc:HGNC:23989]
EHD4	#N/A	#N/A	#N/A	#N/A	#N/A	#N/A	#N/A	#N/A	#N/A	#N/A	#N/A	#N/A	#N/A	#N/A	#N/A	#N/A	#N/A	#N/A	#N/A	#N/A	#N/A	#N/A	#N/A	#N/A	#N/A	#N/A	#N/A	#N/A	#N/A	#N/A	#N/A	#N/A	#N/A	#N/A	0.898026	#N/A	0.611948	1.39582	1.87766	0.582389	1.46359	#N/A	2.97578	0.834531	0.544258	#N/A	1.56251	1.13473	#N/A	1.97162	1.74766	#N/A	#N/A	#N/A	#N/A	#N/A	#N/A	#N/A	#N/A	#N/A	#N/A	#N/A	#N/A	13	ENSG00000103966	EHD4	protein_coding	EH domain containing 4 [Source:HGNC Symbol;Acc:HGNC:3245]
ENOPH1	#N/A	#N/A	#N/A	#N/A	#N/A	#N/A	#N/A	#N/A	#N/A	#N/A	#N/A	#N/A	#N/A	#N/A	#N/A	#N/A	#N/A	#N/A	#N/A	#N/A	#N/A	#N/A	#N/A	#N/A	#N/A	#N/A	#N/A	#N/A	#N/A	#N/A	#N/A	#N/A	#N/A	#N/A	0.933984	#N/A	1.16937	1.05622	1.36806	0.988703	0.821675	#N/A	1.13058	0.780033	0.740751	#N/A	0.865368	1.13272	#N/A	0.848417	0.978425	#N/A	#N/A	#N/A	#N/A	#N/A	#N/A	#N/A	#N/A	#N/A	#N/A	#N/A	#N/A	13	ENSG00000145293	ENOPH1	protein_coding	enolase-phosphatase 1 [Source:HGNC Symbol;Acc:HGNC:24599]
#248858	#N/A	#N/A	#N/A	#N/A	#N/A	#N/A	#N/A	#N/A	#N/A	#N/A	#N/A	#N/A	#N/A	#N/A	#N/A	#N/A	#N/A	#N/A	#N/A	#N/A	#N/A	#N/A	#N/A	#N/A	#N/A	#N/A	#N/A	#N/A	#N/A	#N/A	#N/A	#N/A	#N/A	#N/A	1.13528	#N/A	1.0416	1.0967	1.44595	0.917983	1.8421	0.495751	1.23975	0.546568	0.452166	#N/A	#N/A	0.821954	#N/A	0.972249	0.953469	#N/A	#N/A	#N/A	#N/A	#N/A	#N/A	#N/A	#N/A	#N/A	#N/A	#N/A	#N/A	13	ENSG00000248858		lncRNA	uncharacterized LOC441369 [Source:NCBI gene (formerly Entrezgene);Acc:441369]
TES	#N/A	#N/A	#N/A	#N/A	#N/A	#N/A	#N/A	#N/A	#N/A	#N/A	#N/A	#N/A	#N/A	#N/A	#N/A	#N/A	#N/A	#N/A	#N/A	#N/A	#N/A	#N/A	#N/A	#N/A	#N/A	#N/A	#N/A	#N/A	#N/A	#N/A	#N/A	#N/A	#N/A	#N/A	0.106306	#N/A	0.0686794	0.109748	0.0768931	0.0636947	0.114354	0.0922797	0.0988982	0.0783891	#N/A	#N/A	0.0607914	0.10662	#N/A	0.079251	0.0966885	#N/A	#N/A	#N/A	#N/A	#N/A	#N/A	#N/A	#N/A	#N/A	#N/A	#N/A	#N/A	13	ENSG00000135269	TES	protein_coding	testin LIM domain protein [Source:HGNC Symbol;Acc:HGNC:14620]
LINC01876	#N/A	#N/A	#N/A	#N/A	#N/A	#N/A	#N/A	#N/A	#N/A	#N/A	#N/A	#N/A	#N/A	#N/A	#N/A	#N/A	#N/A	#N/A	#N/A	#N/A	#N/A	#N/A	#N/A	#N/A	#N/A	#N/A	#N/A	#N/A	#N/A	#N/A	#N/A	#N/A	#N/A	#N/A	#N/A	#N/A	0.050049	0.0684643	0.0244693	0.0376987	0.0880981	0.0985681	0.0542827	0.0580179	0.0953277	#N/A	0.0516012	0.0139083	#N/A	0.0992005	0.114177	#N/A	#N/A	#N/A	#N/A	#N/A	#N/A	#N/A	#N/A	#N/A	#N/A	#N/A	#N/A	13	ENSG00000226383	LINC01876	lncRNA	long intergenic non-protein coding RNA 1876 [Source:HGNC Symbol;Acc:HGNC:52695]
TMEM44	#N/A	#N/A	#N/A	#N/A	#N/A	#N/A	#N/A	#N/A	#N/A	#N/A	#N/A	#N/A	#N/A	#N/A	#N/A	#N/A	#N/A	#N/A	#N/A	#N/A	#N/A	#N/A	#N/A	#N/A	#N/A	#N/A	#N/A	#N/A	#N/A	#N/A	#N/A	#N/A	#N/A	#N/A	0.797817	#N/A	0.653812	1.72596	1.47848	1.07387	2.44289	0.280421	2.59475	#N/A	0.308211	#N/A	1.84265	1.02248	#N/A	0.851051	1.35007	#N/A	#N/A	#N/A	#N/A	#N/A	#N/A	#N/A	#N/A	#N/A	#N/A	#N/A	#N/A	13	ENSG00000145014	TMEM44	protein_coding	transmembrane protein 44 [Source:HGNC Symbol;Acc:HGNC:25120]
SDF2L1	#N/A	#N/A	#N/A	#N/A	#N/A	#N/A	#N/A	#N/A	#N/A	#N/A	#N/A	#N/A	#N/A	#N/A	#N/A	#N/A	#N/A	#N/A	#N/A	#N/A	#N/A	#N/A	#N/A	#N/A	#N/A	#N/A	#N/A	#N/A	#N/A	#N/A	#N/A	#N/A	#N/A	#N/A	0.106386	#N/A	0.071299	0.0935097	0.0979547	0.0876222	0.118061	0.0667181	0.113902	#N/A	0.0922072	#N/A	0.11316	0.10671	#N/A	0.107043	0.0790593	#N/A	#N/A	#N/A	#N/A	#N/A	#N/A	#N/A	#N/A	#N/A	#N/A	#N/A	#N/A	13	ENSG00000128228	SDF2L1	protein_coding	stromal cell derived factor 2 like 1 [Source:HGNC Symbol;Acc:HGNC:10676]
CASP8	#N/A	#N/A	#N/A	#N/A	#N/A	#N/A	#N/A	#N/A	#N/A	#N/A	#N/A	#N/A	#N/A	#N/A	#N/A	#N/A	#N/A	#N/A	#N/A	#N/A	#N/A	#N/A	#N/A	#N/A	#N/A	#N/A	#N/A	#N/A	#N/A	#N/A	#N/A	#N/A	#N/A	#N/A	1.20296	#N/A	1.36484	0.933209	1.52997	1.83662	1.09772	#N/A	1.36792	1.08048	1.0393	#N/A	1.14744	1.21326	#N/A	1.43267	1.12885	#N/A	#N/A	#N/A	#N/A	#N/A	#N/A	#N/A	#N/A	#N/A	#N/A	#N/A	#N/A	13	ENSG00000064012	CASP8	protein_coding	caspase 8 [Source:HGNC Symbol;Acc:HGNC:1509]
#280241	#N/A	#N/A	#N/A	#N/A	#N/A	#N/A	#N/A	#N/A	#N/A	#N/A	#N/A	#N/A	#N/A	#N/A	#N/A	#N/A	#N/A	#N/A	#N/A	#N/A	#N/A	#N/A	#N/A	#N/A	#N/A	#N/A	#N/A	#N/A	#N/A	#N/A	#N/A	#N/A	#N/A	#N/A	0.0887543	#N/A	#N/A	0.101549	0.113952	0.0481053	0.156579	0.101042	0.118524	0.0642371	0.120687	#N/A	0.10209	0.114726	#N/A	0.0820051	0.108334	#N/A	#N/A	#N/A	#N/A	#N/A	#N/A	#N/A	#N/A	#N/A	#N/A	#N/A	#N/A	13	ENSG00000280241		lncRNA	novel transcript, antisense to DCHS2
TCF19#137310	#N/A	#N/A	#N/A	#N/A	#N/A	#N/A	#N/A	#N/A	#N/A	#N/A	#N/A	#N/A	#N/A	#N/A	#N/A	#N/A	#N/A	#N/A	#N/A	#N/A	#N/A	#N/A	#N/A	#N/A	#N/A	#N/A	#N/A	#N/A	#N/A	#N/A	#N/A	#N/A	#N/A	#N/A	0.372115	0.0899972	0.609143	0.807769	0.795901	0.245179	1.94633	0.242889	2.04522	#N/A	0.157767	#N/A	1.09192	0.34308	#N/A	#N/A	0.619804	#N/A	#N/A	#N/A	#N/A	#N/A	#N/A	#N/A	#N/A	#N/A	#N/A	#N/A	#N/A	13	ENSG00000137310	TCF19	protein_coding	transcription factor 19 [Source:HGNC Symbol;Acc:HGNC:11629]
RILPL2	#N/A	#N/A	#N/A	#N/A	#N/A	#N/A	#N/A	#N/A	#N/A	#N/A	#N/A	#N/A	#N/A	#N/A	#N/A	#N/A	#N/A	#N/A	#N/A	#N/A	#N/A	#N/A	#N/A	#N/A	#N/A	#N/A	#N/A	#N/A	#N/A	#N/A	#N/A	#N/A	#N/A	#N/A	1.23407	#N/A	0.911621	1.28591	1.31759	1.33629	1.67041	#N/A	1.6006	0.747269	0.783812	#N/A	1.17613	1.44537	#N/A	1.30033	1.01837	#N/A	#N/A	#N/A	#N/A	#N/A	#N/A	#N/A	#N/A	#N/A	#N/A	#N/A	#N/A	13	ENSG00000150977	RILPL2	protein_coding	Rab interacting lysosomal protein like 2 [Source:HGNC Symbol;Acc:HGNC:28787]
SEMA5B	#N/A	#N/A	#N/A	#N/A	#N/A	#N/A	#N/A	#N/A	#N/A	#N/A	#N/A	#N/A	#N/A	#N/A	#N/A	#N/A	#N/A	#N/A	#N/A	#N/A	#N/A	#N/A	#N/A	#N/A	#N/A	#N/A	#N/A	#N/A	#N/A	#N/A	#N/A	#N/A	#N/A	#N/A	0.134429	#N/A	0.0603542	0.113265	0.0989248	0.0549368	0.127888	0.107377	0.0942018	0.11714	#N/A	#N/A	0.0795686	0.113258	#N/A	0.0828203	0.0992451	#N/A	#N/A	#N/A	#N/A	#N/A	#N/A	#N/A	#N/A	#N/A	#N/A	#N/A	#N/A	13	ENSG00000082684	SEMA5B	protein_coding	semaphorin 5B [Source:HGNC Symbol;Acc:HGNC:10737]
LACC1	#N/A	#N/A	#N/A	#N/A	#N/A	#N/A	#N/A	#N/A	#N/A	#N/A	#N/A	#N/A	#N/A	#N/A	#N/A	#N/A	#N/A	#N/A	#N/A	#N/A	#N/A	#N/A	#N/A	#N/A	#N/A	#N/A	#N/A	#N/A	#N/A	#N/A	#N/A	#N/A	#N/A	#N/A	0.104413	#N/A	0.0856315	0.0886108	0.0527605	0.0710773	0.0983531	0.0931028	0.0678509	#N/A	0.0912078	#N/A	0.0448371	0.0656406	#N/A	0.0156658	0.109712	#N/A	#N/A	#N/A	#N/A	#N/A	#N/A	#N/A	#N/A	#N/A	#N/A	#N/A	#N/A	13	ENSG00000179630	LACC1	protein_coding	laccase domain containing 1 [Source:HGNC Symbol;Acc:HGNC:26789]
TMEM43	#N/A	#N/A	#N/A	#N/A	#N/A	#N/A	#N/A	#N/A	#N/A	#N/A	#N/A	#N/A	#N/A	#N/A	#N/A	#N/A	#N/A	#N/A	#N/A	#N/A	#N/A	#N/A	#N/A	#N/A	#N/A	#N/A	#N/A	#N/A	#N/A	#N/A	#N/A	#N/A	#N/A	#N/A	1.13218	#N/A	1.30788	1.00349	1.03448	0.748423	1.06709	0.853685	0.77863	0.764631	#N/A	1.061	0.921128	0.698166	#N/A	0.802821	#N/A	#N/A	#N/A	#N/A	#N/A	#N/A	#N/A	#N/A	#N/A	#N/A	#N/A	#N/A	#N/A	13	ENSG00000170876	TMEM43	protein_coding	transmembrane protein 43 [Source:HGNC Symbol;Acc:HGNC:28472]
#260244	#N/A	#N/A	#N/A	#N/A	#N/A	#N/A	#N/A	#N/A	#N/A	#N/A	#N/A	#N/A	#N/A	#N/A	#N/A	#N/A	#N/A	#N/A	#N/A	#N/A	#N/A	#N/A	#N/A	#N/A	#N/A	#N/A	#N/A	#N/A	#N/A	#N/A	#N/A	#N/A	#N/A	#N/A	0.0389191	#N/A	0.0251814	0.040493	0.0255045	0.039709	0.0482906	#N/A	0.0468474	0.0342486	0.0318316	#N/A	0.0423053	0.0397348	#N/A	0.0401148	0.0412729	#N/A	#N/A	#N/A	#N/A	#N/A	#N/A	#N/A	#N/A	#N/A	#N/A	#N/A	#N/A	13	ENSG00000260244		lncRNA	novel transcript, overlapping GUCY1A3
ANKRD49	#N/A	#N/A	#N/A	#N/A	#N/A	#N/A	#N/A	#N/A	#N/A	#N/A	#N/A	#N/A	#N/A	#N/A	#N/A	#N/A	#N/A	#N/A	#N/A	#N/A	#N/A	#N/A	#N/A	#N/A	#N/A	#N/A	#N/A	#N/A	#N/A	#N/A	#N/A	#N/A	#N/A	#N/A	1.16842	#N/A	1.50869	1.17283	1.16675	0.943557	1.01778	#N/A	0.924325	#N/A	1.02828	#N/A	0.907716	1.2149	0.44485	0.870878	0.792439	#N/A	#N/A	#N/A	#N/A	#N/A	#N/A	#N/A	#N/A	#N/A	#N/A	#N/A	#N/A	13	ENSG00000168876	ANKRD49	protein_coding	ankyrin repeat domain 49 [Source:HGNC Symbol;Acc:HGNC:25970]
DUSP6	#N/A	#N/A	#N/A	#N/A	#N/A	#N/A	#N/A	#N/A	#N/A	#N/A	#N/A	#N/A	#N/A	#N/A	#N/A	#N/A	#N/A	#N/A	#N/A	#N/A	#N/A	#N/A	#N/A	#N/A	#N/A	#N/A	#N/A	#N/A	#N/A	#N/A	#N/A	#N/A	#N/A	#N/A	0.136255	#N/A	0.0888511	0.118652	0.0743683	0.138078	0.15985	0.121777	0.106086	#N/A	0.098806	#N/A	0.117041	0.135997	#N/A	0.0819962	0.0671465	#N/A	#N/A	#N/A	#N/A	#N/A	#N/A	#N/A	#N/A	#N/A	#N/A	#N/A	#N/A	13	ENSG00000139318	DUSP6	protein_coding	dual specificity phosphatase 6 [Source:HGNC Symbol;Acc:HGNC:3072]
FOXC1	#N/A	#N/A	#N/A	#N/A	#N/A	#N/A	#N/A	#N/A	#N/A	#N/A	#N/A	#N/A	#N/A	#N/A	#N/A	#N/A	#N/A	#N/A	#N/A	#N/A	#N/A	#N/A	#N/A	#N/A	#N/A	#N/A	#N/A	#N/A	#N/A	#N/A	#N/A	#N/A	#N/A	#N/A	0.0718692	#N/A	0.0721334	0.0741034	0.0752673	0.0643701	0.0868605	0.0626686	0.0845439	0.065446	#N/A	#N/A	0.0769673	0.0725602	#N/A	0.0730636	0.0761337	#N/A	#N/A	#N/A	#N/A	#N/A	#N/A	#N/A	#N/A	#N/A	#N/A	#N/A	#N/A	13	ENSG00000054598	FOXC1	protein_coding	forkhead box C1 [Source:HGNC Symbol;Acc:HGNC:3800]
#286904	#N/A	#N/A	#N/A	#N/A	#N/A	#N/A	#N/A	#N/A	#N/A	#N/A	#N/A	#N/A	#N/A	#N/A	#N/A	#N/A	#N/A	#N/A	#N/A	#N/A	#N/A	#N/A	#N/A	#N/A	#N/A	#N/A	#N/A	#N/A	#N/A	#N/A	#N/A	#N/A	#N/A	#N/A	0.137511	#N/A	0.124798	0.143075	0.121324	0.151406	1.26899	0.107558	0.346473	0.130904	#N/A	#N/A	0.116645	0.0826554	#N/A	0.114248	0.143789	#N/A	#N/A	#N/A	#N/A	#N/A	#N/A	#N/A	#N/A	#N/A	#N/A	#N/A	#N/A	13	ENSG00000286904		lncRNA	novel transcript, antisense to TMEM87B
C1orf159	#N/A	#N/A	#N/A	#N/A	#N/A	#N/A	#N/A	#N/A	#N/A	#N/A	#N/A	#N/A	#N/A	#N/A	#N/A	#N/A	#N/A	#N/A	#N/A	#N/A	#N/A	#N/A	#N/A	#N/A	#N/A	#N/A	#N/A	#N/A	#N/A	#N/A	#N/A	#N/A	#N/A	#N/A	0.852176	#N/A	0.8465	1.07232	0.980433	#N/A	0.853763	#N/A	0.941245	0.79216	1.0074	0.888595	0.834125	1.02711	#N/A	0.93123	0.924257	#N/A	#N/A	#N/A	#N/A	#N/A	#N/A	#N/A	#N/A	#N/A	#N/A	#N/A	#N/A	13	ENSG00000131591	C1orf159	protein_coding	chromosome 1 open reading frame 159 [Source:HGNC Symbol;Acc:HGNC:26062]
DNAJC10	#N/A	#N/A	#N/A	#N/A	#N/A	#N/A	#N/A	#N/A	#N/A	#N/A	#N/A	#N/A	#N/A	#N/A	#N/A	#N/A	#N/A	#N/A	#N/A	#N/A	#N/A	#N/A	#N/A	#N/A	#N/A	#N/A	#N/A	#N/A	#N/A	#N/A	#N/A	#N/A	#N/A	#N/A	0.75687	#N/A	0.966613	0.62585	0.765976	0.7436	0.656257	0.665413	0.609163	0.782469	0.832903	0.831911	#N/A	0.69546	#N/A	0.727817	#N/A	#N/A	#N/A	#N/A	#N/A	#N/A	#N/A	#N/A	#N/A	#N/A	#N/A	#N/A	#N/A	13	ENSG00000077232	DNAJC10	protein_coding	DnaJ heat shock protein family (Hsp40) member C10 [Source:HGNC Symbol;Acc:HGNC:24637]
TSPAN32	#N/A	#N/A	#N/A	#N/A	#N/A	#N/A	#N/A	#N/A	#N/A	#N/A	#N/A	#N/A	#N/A	#N/A	#N/A	#N/A	#N/A	#N/A	#N/A	#N/A	#N/A	#N/A	#N/A	#N/A	#N/A	#N/A	#N/A	#N/A	#N/A	#N/A	#N/A	#N/A	#N/A	#N/A	0.132846	#N/A	0.125427	0.136536	0.117694	0.134845	0.156103	0.11734	0.0952694	#N/A	0.117113	#N/A	0.0915331	0.122162	#N/A	0.0984193	0.139295	#N/A	#N/A	#N/A	#N/A	#N/A	#N/A	#N/A	#N/A	#N/A	#N/A	#N/A	#N/A	13	ENSG00000064201	TSPAN32	protein_coding	tetraspanin 32 [Source:HGNC Symbol;Acc:HGNC:13410]
WHRN	#N/A	#N/A	#N/A	#N/A	#N/A	#N/A	#N/A	#N/A	#N/A	#N/A	#N/A	#N/A	#N/A	#N/A	#N/A	#N/A	#N/A	#N/A	#N/A	#N/A	#N/A	#N/A	#N/A	#N/A	#N/A	#N/A	#N/A	#N/A	#N/A	#N/A	#N/A	#N/A	#N/A	#N/A	0.118003	#N/A	0.0757095	0.13915	0.101836	0.120946	0.121987	#N/A	0.109222	0.0967084	0.11914	#N/A	0.129689	0.117951	#N/A	0.108664	0.114332	#N/A	#N/A	#N/A	#N/A	#N/A	#N/A	#N/A	#N/A	#N/A	#N/A	#N/A	#N/A	13	ENSG00000095397	WHRN	protein_coding	whirlin [Source:HGNC Symbol;Acc:HGNC:16361]
#267650	#N/A	#N/A	#N/A	#N/A	#N/A	#N/A	#N/A	#N/A	#N/A	#N/A	#N/A	#N/A	#N/A	#N/A	#N/A	#N/A	#N/A	#N/A	#N/A	#N/A	#N/A	#N/A	#N/A	#N/A	#N/A	#N/A	#N/A	#N/A	#N/A	#N/A	#N/A	#N/A	#N/A	#N/A	0.104935	#N/A	0.105308	0.107983	0.101317	0.105961	0.120699	0.0926735	0.112925	0.0963328	#N/A	#N/A	0.111903	0.105004	#N/A	0.0879573	0.110014	#N/A	#N/A	#N/A	#N/A	#N/A	#N/A	#N/A	#N/A	#N/A	#N/A	#N/A	#N/A	13	ENSG00000267650		lncRNA	novel transcript, antisense to COL5A3
TIGIT	#N/A	#N/A	#N/A	#N/A	#N/A	#N/A	#N/A	#N/A	#N/A	#N/A	#N/A	#N/A	#N/A	#N/A	#N/A	#N/A	#N/A	#N/A	#N/A	#N/A	#N/A	#N/A	#N/A	#N/A	#N/A	#N/A	#N/A	#N/A	#N/A	#N/A	#N/A	#N/A	#N/A	#N/A	0.0796072	#N/A	0.118988	0.109622	0.0942813	0.0878238	0.285648	0.0913325	0.274379	0.111189	#N/A	#N/A	0.0993899	0.0776296	#N/A	0.0551904	0.071312	#N/A	#N/A	#N/A	#N/A	#N/A	#N/A	#N/A	#N/A	#N/A	#N/A	#N/A	#N/A	13	ENSG00000181847	TIGIT	protein_coding	T cell immunoreceptor with Ig and ITIM domains [Source:HGNC Symbol;Acc:HGNC:26838]
LRRC32	#N/A	#N/A	#N/A	#N/A	#N/A	#N/A	#N/A	#N/A	#N/A	#N/A	#N/A	#N/A	#N/A	#N/A	#N/A	#N/A	#N/A	#N/A	#N/A	#N/A	#N/A	#N/A	#N/A	#N/A	#N/A	#N/A	#N/A	#N/A	#N/A	#N/A	#N/A	#N/A	#N/A	#N/A	0.0864192	#N/A	0.10445	0.107271	0.0780538	0.0828051	0.124571	0.0809308	0.121072	0.0954827	#N/A	#N/A	0.0907873	0.104526	#N/A	0.105823	0.109312	#N/A	#N/A	#N/A	#N/A	#N/A	#N/A	#N/A	#N/A	#N/A	#N/A	#N/A	#N/A	13	ENSG00000137507	LRRC32	protein_coding	leucine rich repeat containing 32 [Source:HGNC Symbol;Acc:HGNC:4161]
SYCP2	#N/A	#N/A	#N/A	#N/A	#N/A	#N/A	#N/A	#N/A	#N/A	#N/A	#N/A	#N/A	#N/A	#N/A	#N/A	#N/A	#N/A	#N/A	#N/A	#N/A	#N/A	#N/A	#N/A	#N/A	#N/A	#N/A	#N/A	#N/A	#N/A	#N/A	#N/A	#N/A	#N/A	#N/A	1.00839	0.114207	0.832925	1.20004	1.20727	0.745352	1.83807	0.190178	1.10149	0.497762	0.311445	0.158162	#N/A	#N/A	#N/A	#N/A	1.07192	#N/A	#N/A	#N/A	#N/A	#N/A	#N/A	#N/A	#N/A	#N/A	#N/A	#N/A	#N/A	13	ENSG00000196074	SYCP2	protein_coding	synaptonemal complex protein 2 [Source:HGNC Symbol;Acc:HGNC:11490]
FAM124A	#N/A	#N/A	#N/A	#N/A	#N/A	#N/A	#N/A	#N/A	#N/A	#N/A	#N/A	#N/A	#N/A	#N/A	#N/A	#N/A	#N/A	#N/A	#N/A	#N/A	#N/A	#N/A	#N/A	#N/A	#N/A	#N/A	#N/A	#N/A	#N/A	#N/A	#N/A	#N/A	#N/A	#N/A	#N/A	#N/A	0.177858	#N/A	0.822722	0.199666	1.20274	0.158979	2.38137	0.154293	0.165728	0.142226	0.302622	0.150006	#N/A	0.239684	0.207037	#N/A	#N/A	#N/A	#N/A	#N/A	#N/A	#N/A	#N/A	#N/A	#N/A	#N/A	#N/A	13	ENSG00000150510	FAM124A	protein_coding	family with sequence similarity 124 member A [Source:HGNC Symbol;Acc:HGNC:26413]
LAMA4-AS1	#N/A	#N/A	#N/A	#N/A	#N/A	#N/A	#N/A	#N/A	#N/A	#N/A	#N/A	#N/A	#N/A	#N/A	#N/A	#N/A	#N/A	#N/A	#N/A	#N/A	#N/A	#N/A	#N/A	#N/A	#N/A	#N/A	#N/A	#N/A	#N/A	#N/A	#N/A	#N/A	#N/A	#N/A	0.082942	#N/A	#N/A	0.0922275	0.0302081	0.039045	0.0835772	0.0718304	0.101606	0.0677142	0.094196	#N/A	0.0179433	0.031415	#N/A	0.000935996	0.0537885	#N/A	#N/A	#N/A	#N/A	#N/A	#N/A	#N/A	#N/A	#N/A	#N/A	#N/A	#N/A	13	ENSG00000226440	LAMA4-AS1	lncRNA	LAMA4 antisense RNA 1 [Source:HGNC Symbol;Acc:HGNC:40333]
C6orf47#204439	#N/A	#N/A	#N/A	#N/A	#N/A	#N/A	#N/A	#N/A	#N/A	#N/A	#N/A	#N/A	#N/A	#N/A	#N/A	#N/A	#N/A	#N/A	#N/A	#N/A	#N/A	#N/A	#N/A	#N/A	#N/A	#N/A	#N/A	#N/A	#N/A	#N/A	#N/A	#N/A	#N/A	#N/A	0.0959657	#N/A	0.119619	0.0823836	0.0804368	0.0795852	0.202525	0.0850571	0.413901	0.116323	0.0793605	#N/A	0.0781915	0.0835174	#N/A	0.0612455	#N/A	#N/A	#N/A	#N/A	#N/A	#N/A	#N/A	#N/A	#N/A	#N/A	#N/A	#N/A	#N/A	13	ENSG00000204439	C6orf47	protein_coding	chromosome 6 open reading frame 47 [Source:HGNC Symbol;Acc:HGNC:19076]
TRIM21	#N/A	#N/A	#N/A	#N/A	#N/A	#N/A	#N/A	#N/A	#N/A	#N/A	#N/A	#N/A	#N/A	#N/A	#N/A	#N/A	#N/A	#N/A	#N/A	#N/A	#N/A	#N/A	#N/A	#N/A	#N/A	#N/A	#N/A	#N/A	#N/A	#N/A	#N/A	#N/A	#N/A	#N/A	0.0942682	#N/A	0.12602	0.102733	0.0932432	0.110897	0.499237	#N/A	0.39845	0.154432	0.127683	#N/A	0.103465	0.100723	#N/A	0.118688	0.0945374	#N/A	#N/A	#N/A	#N/A	#N/A	#N/A	#N/A	#N/A	#N/A	#N/A	#N/A	#N/A	13	ENSG00000132109	TRIM21	protein_coding	tripartite motif containing 21 [Source:HGNC Symbol;Acc:HGNC:11312]
KCNQ3	#N/A	#N/A	#N/A	#N/A	#N/A	#N/A	#N/A	#N/A	#N/A	#N/A	#N/A	#N/A	#N/A	#N/A	#N/A	#N/A	#N/A	#N/A	#N/A	#N/A	#N/A	#N/A	#N/A	#N/A	#N/A	#N/A	#N/A	#N/A	#N/A	#N/A	#N/A	#N/A	#N/A	#N/A	0.0731816	#N/A	#N/A	0.0963138	0.147625	0.10227	0.229815	#N/A	0.301067	0.108077	0.102908	0.12411	0.107047	0.0668609	#N/A	0.0771756	0.12843	#N/A	#N/A	#N/A	#N/A	#N/A	#N/A	#N/A	#N/A	#N/A	#N/A	#N/A	#N/A	13	ENSG00000184156	KCNQ3	protein_coding	potassium voltage-gated channel subfamily Q member 3 [Source:HGNC Symbol;Acc:HGNC:6297]
#254568	#N/A	#N/A	#N/A	#N/A	#N/A	#N/A	#N/A	#N/A	#N/A	#N/A	#N/A	#N/A	#N/A	#N/A	#N/A	#N/A	#N/A	#N/A	#N/A	#N/A	#N/A	#N/A	#N/A	#N/A	#N/A	#N/A	#N/A	#N/A	#N/A	#N/A	#N/A	#N/A	#N/A	#N/A	0.169998	#N/A	0.140413	0.17817	0.165587	0.172276	0.219796	0.148693	0.206855	0.166199	#N/A	#N/A	0.209429	0.191304	#N/A	0.171855	0.179711	#N/A	#N/A	#N/A	#N/A	#N/A	#N/A	#N/A	#N/A	#N/A	#N/A	#N/A	#N/A	13	ENSG00000254568		lncRNA	novel transcript
LPAR4	#N/A	#N/A	#N/A	#N/A	#N/A	#N/A	#N/A	#N/A	#N/A	#N/A	#N/A	#N/A	#N/A	#N/A	#N/A	#N/A	#N/A	#N/A	#N/A	#N/A	#N/A	#N/A	#N/A	#N/A	#N/A	#N/A	#N/A	#N/A	#N/A	#N/A	#N/A	#N/A	#N/A	#N/A	0.038879	#N/A	0.0394405	0.0403714	0.041442	0.0399194	0.0389383	#N/A	0.0361992	0.0347434	0.0319283	#N/A	0.0425434	0.0239241	#N/A	0.0401283	0.0418417	#N/A	#N/A	#N/A	#N/A	#N/A	#N/A	#N/A	#N/A	#N/A	#N/A	#N/A	#N/A	13	ENSG00000147145	LPAR4	protein_coding	lysophosphatidic acid receptor 4 [Source:HGNC Symbol;Acc:HGNC:4478]
LINC02206	#N/A	#N/A	#N/A	#N/A	#N/A	#N/A	#N/A	#N/A	#N/A	#N/A	#N/A	#N/A	#N/A	#N/A	#N/A	#N/A	#N/A	#N/A	#N/A	#N/A	#N/A	#N/A	#N/A	#N/A	#N/A	#N/A	#N/A	#N/A	#N/A	#N/A	#N/A	#N/A	#N/A	#N/A	0.114616	#N/A	0.102142	0.136591	0.0798933	0.103349	0.100611	#N/A	0.0772652	0.12253	0.117314	#N/A	0.0867796	0.098197	#N/A	0.102851	0.139138	#N/A	#N/A	#N/A	#N/A	#N/A	#N/A	#N/A	#N/A	#N/A	#N/A	#N/A	#N/A	13	ENSG00000259289	LINC02206	lncRNA	long intergenic non-protein coding RNA 2206 [Source:HGNC Symbol;Acc:HGNC:53072]
MTA2	#N/A	#N/A	#N/A	#N/A	#N/A	#N/A	#N/A	#N/A	#N/A	#N/A	#N/A	#N/A	#N/A	#N/A	#N/A	#N/A	#N/A	#N/A	#N/A	#N/A	#N/A	#N/A	#N/A	#N/A	#N/A	#N/A	#N/A	#N/A	#N/A	#N/A	#N/A	#N/A	#N/A	#N/A	0.874973	#N/A	0.550223	1.25072	0.645296	0.671275	1.27047	0.180378	1.43279	#N/A	#N/A	0.115007	0.777368	0.699255	#N/A	0.800685	0.712305	#N/A	#N/A	#N/A	#N/A	#N/A	#N/A	#N/A	#N/A	#N/A	#N/A	#N/A	#N/A	13	ENSG00000149480	MTA2	protein_coding	metastasis associated 1 family member 2 [Source:HGNC Symbol;Acc:HGNC:7411]
LGALS2	#N/A	#N/A	#N/A	#N/A	#N/A	#N/A	#N/A	#N/A	#N/A	#N/A	#N/A	#N/A	#N/A	#N/A	#N/A	#N/A	#N/A	#N/A	#N/A	#N/A	#N/A	#N/A	#N/A	#N/A	#N/A	#N/A	#N/A	#N/A	#N/A	#N/A	#N/A	#N/A	#N/A	#N/A	0.105221	#N/A	0.0933792	0.108689	0.0714765	0.107456	0.103814	0.0932233	0.0636424	#N/A	0.0701971	#N/A	0.101125	0.10541	#N/A	0.0463031	0.105522	#N/A	#N/A	#N/A	#N/A	#N/A	#N/A	#N/A	#N/A	#N/A	#N/A	#N/A	#N/A	13	ENSG00000100079	LGALS2	protein_coding	galectin 2 [Source:HGNC Symbol;Acc:HGNC:6562]
CREB3L1	#N/A	#N/A	#N/A	#N/A	#N/A	#N/A	#N/A	#N/A	#N/A	#N/A	#N/A	#N/A	#N/A	#N/A	#N/A	#N/A	#N/A	#N/A	#N/A	#N/A	#N/A	#N/A	#N/A	#N/A	#N/A	#N/A	#N/A	#N/A	#N/A	#N/A	#N/A	#N/A	#N/A	#N/A	0.123956	#N/A	#N/A	0.0742571	0.0779432	#N/A	0.100501	0.0888031	0.0953702	0.0979307	0.0972905	0.0999486	0.0894357	0.136246	#N/A	0.0856969	0.11807	#N/A	#N/A	#N/A	#N/A	#N/A	#N/A	#N/A	#N/A	#N/A	#N/A	#N/A	#N/A	13	ENSG00000157613	CREB3L1	protein_coding	cAMP responsive element binding protein 3 like 1 [Source:HGNC Symbol;Acc:HGNC:18856]
KCNQ1#053918	#N/A	#N/A	#N/A	#N/A	#N/A	#N/A	#N/A	#N/A	#N/A	#N/A	#N/A	#N/A	#N/A	#N/A	#N/A	#N/A	#N/A	#N/A	#N/A	#N/A	#N/A	#N/A	#N/A	#N/A	#N/A	#N/A	#N/A	#N/A	#N/A	#N/A	#N/A	#N/A	#N/A	#N/A	0.0890613	#N/A	0.0900651	0.195296	0.389182	0.129839	1.92416	0.0667951	2.01397	#N/A	0.0860682	#N/A	0.320647	0.114081	#N/A	0.292496	0.168295	#N/A	#N/A	#N/A	#N/A	#N/A	#N/A	#N/A	#N/A	#N/A	#N/A	#N/A	#N/A	13	ENSG00000053918	KCNQ1	protein_coding	potassium voltage-gated channel subfamily Q member 1 [Source:HGNC Symbol;Acc:HGNC:6294]
#244706	#N/A	#N/A	#N/A	#N/A	#N/A	#N/A	#N/A	#N/A	#N/A	#N/A	#N/A	#N/A	#N/A	#N/A	#N/A	#N/A	#N/A	#N/A	#N/A	#N/A	#N/A	#N/A	#N/A	#N/A	#N/A	#N/A	#N/A	#N/A	#N/A	#N/A	#N/A	#N/A	#N/A	#N/A	0.083709	0.0563042	0.0223231	0.060866	0.0207952	0.0631208	0.258158	0.0433124	0.225457	#N/A	#N/A	#N/A	0.0451733	0.0453949	#N/A	0.00738493	0.0403064	#N/A	#N/A	#N/A	#N/A	#N/A	#N/A	#N/A	#N/A	#N/A	#N/A	#N/A	#N/A	13	ENSG00000244706		lncRNA	novel transcript
MPZL1	#N/A	#N/A	#N/A	#N/A	#N/A	#N/A	#N/A	#N/A	#N/A	#N/A	#N/A	#N/A	#N/A	#N/A	#N/A	#N/A	#N/A	#N/A	#N/A	#N/A	#N/A	#N/A	#N/A	#N/A	#N/A	#N/A	#N/A	#N/A	#N/A	#N/A	#N/A	#N/A	#N/A	#N/A	0.553594	#N/A	0.655127	#N/A	0.641701	#N/A	#N/A	0.630943	0.597039	0.54433	0.685749	0.787002	0.61223	#N/A	1.10604	0.572033	#N/A	#N/A	#N/A	#N/A	#N/A	#N/A	#N/A	#N/A	#N/A	#N/A	#N/A	2.04871	2.42599	13	ENSG00000197965	MPZL1	protein_coding	myelin protein zero like 1 [Source:HGNC Symbol;Acc:HGNC:7226]
#242539	#N/A	#N/A	#N/A	#N/A	#N/A	#N/A	#N/A	#N/A	#N/A	#N/A	#N/A	#N/A	#N/A	#N/A	#N/A	#N/A	#N/A	#N/A	#N/A	#N/A	#N/A	#N/A	#N/A	#N/A	#N/A	#N/A	#N/A	#N/A	#N/A	#N/A	#N/A	#N/A	#N/A	#N/A	0.285024	#N/A	0.347054	0.569836	1.15317	0.290266	1.71146	#N/A	1.59415	#N/A	0.0988807	#N/A	1.06458	0.301876	#N/A	0.94409	1.08785	#N/A	#N/A	#N/A	0.116603	#N/A	#N/A	#N/A	#N/A	#N/A	#N/A	#N/A	#N/A	13	ENSG00000242539		lncRNA	novel transcript
COX4I2	#N/A	#N/A	#N/A	#N/A	#N/A	#N/A	#N/A	#N/A	#N/A	#N/A	#N/A	#N/A	#N/A	#N/A	#N/A	#N/A	#N/A	#N/A	#N/A	#N/A	#N/A	#N/A	#N/A	#N/A	#N/A	#N/A	#N/A	#N/A	#N/A	#N/A	#N/A	#N/A	#N/A	#N/A	0.0730721	#N/A	0.071266	0.0756686	0.0562155	0.0581691	0.0884221	#N/A	0.0852765	0.0447392	0.0622962	#N/A	0.0784449	0.0739424	#N/A	0.0640842	0.0772239	#N/A	#N/A	#N/A	#N/A	#N/A	#N/A	#N/A	#N/A	#N/A	#N/A	#N/A	#N/A	13	ENSG00000131055	COX4I2	protein_coding	cytochrome c oxidase subunit 4I2 [Source:HGNC Symbol;Acc:HGNC:16232]
VCAM1	#N/A	#N/A	#N/A	#N/A	#N/A	#N/A	#N/A	#N/A	#N/A	#N/A	#N/A	#N/A	#N/A	#N/A	#N/A	#N/A	#N/A	#N/A	#N/A	#N/A	#N/A	#N/A	#N/A	#N/A	#N/A	#N/A	#N/A	#N/A	#N/A	#N/A	#N/A	#N/A	#N/A	#N/A	0.142602	#N/A	0.191204	0.197358	0.179534	0.172699	0.242949	0.151987	0.252575	0.16334	0.15191	#N/A	0.199558	#N/A	#N/A	0.200271	0.200372	#N/A	#N/A	#N/A	#N/A	#N/A	#N/A	#N/A	#N/A	#N/A	#N/A	#N/A	#N/A	13	ENSG00000162692	VCAM1	protein_coding	vascular cell adhesion molecule 1 [Source:HGNC Symbol;Acc:HGNC:12663]
TRMT112	#N/A	#N/A	#N/A	#N/A	#N/A	#N/A	#N/A	#N/A	#N/A	#N/A	#N/A	#N/A	#N/A	#N/A	#N/A	#N/A	#N/A	#N/A	#N/A	#N/A	#N/A	#N/A	#N/A	#N/A	#N/A	#N/A	#N/A	#N/A	#N/A	#N/A	#N/A	#N/A	#N/A	#N/A	0.0756969	#N/A	0.0607082	0.0782457	0.0273398	0.0416343	0.0763069	#N/A	0.0887817	0.0692558	0.0650777	#N/A	0.079189	0.076617	#N/A	0.0772211	0.0626666	#N/A	#N/A	#N/A	#N/A	#N/A	#N/A	#N/A	#N/A	#N/A	#N/A	#N/A	#N/A	13	ENSG00000173113	TRMT112	protein_coding	tRNA methyltransferase activator subunit 11-2 [Source:HGNC Symbol;Acc:HGNC:26940]
APAF1	#N/A	#N/A	#N/A	#N/A	#N/A	#N/A	#N/A	#N/A	#N/A	#N/A	#N/A	#N/A	#N/A	#N/A	#N/A	#N/A	#N/A	#N/A	#N/A	#N/A	#N/A	#N/A	#N/A	#N/A	#N/A	#N/A	#N/A	#N/A	#N/A	#N/A	#N/A	#N/A	#N/A	#N/A	1.28419	#N/A	1.21117	0.903393	0.777864	0.969623	0.888112	0.950712	0.628628	1.00602	0.750899	#N/A	0.609215	0.757342	#N/A	#N/A	0.712154	#N/A	#N/A	#N/A	#N/A	#N/A	#N/A	#N/A	#N/A	#N/A	#N/A	#N/A	#N/A	13	ENSG00000120868	APAF1	protein_coding	apoptotic peptidase activating factor 1 [Source:HGNC Symbol;Acc:HGNC:576]
DCK	#N/A	#N/A	#N/A	#N/A	#N/A	#N/A	#N/A	#N/A	#N/A	#N/A	#N/A	#N/A	#N/A	#N/A	#N/A	#N/A	#N/A	#N/A	#N/A	#N/A	#N/A	#N/A	#N/A	#N/A	#N/A	#N/A	#N/A	#N/A	#N/A	#N/A	#N/A	#N/A	#N/A	#N/A	0.0886526	#N/A	0.141769	0.0669023	0.0758384	0.082159	0.152111	0.0810862	0.0999357	0.130082	0.0836985	#N/A	0.083835	#N/A	0.090623	#N/A	0.078257	#N/A	#N/A	#N/A	#N/A	#N/A	#N/A	#N/A	#N/A	#N/A	#N/A	#N/A	#N/A	13	ENSG00000156136	DCK	protein_coding	deoxycytidine kinase [Source:HGNC Symbol;Acc:HGNC:2704]
CLDN18	#N/A	#N/A	#N/A	#N/A	#N/A	#N/A	#N/A	#N/A	#N/A	#N/A	#N/A	#N/A	#N/A	#N/A	#N/A	#N/A	#N/A	#N/A	#N/A	#N/A	#N/A	#N/A	#N/A	#N/A	#N/A	#N/A	#N/A	#N/A	#N/A	#N/A	#N/A	#N/A	#N/A	#N/A	0.163771	#N/A	0.111713	0.128555	0.109257	0.148917	0.235596	#N/A	0.0974971	0.164332	0.152017	#N/A	0.167054	0.119358	#N/A	0.158391	0.120217	#N/A	#N/A	#N/A	#N/A	#N/A	#N/A	#N/A	#N/A	#N/A	#N/A	#N/A	#N/A	13	ENSG00000066405	CLDN18	protein_coding	claudin 18 [Source:HGNC Symbol;Acc:HGNC:2039]
NTNG1	#N/A	#N/A	#N/A	#N/A	#N/A	#N/A	#N/A	#N/A	#N/A	#N/A	#N/A	#N/A	#N/A	#N/A	#N/A	#N/A	#N/A	#N/A	#N/A	#N/A	#N/A	#N/A	#N/A	#N/A	#N/A	#N/A	#N/A	#N/A	#N/A	#N/A	#N/A	#N/A	#N/A	#N/A	0.142145	#N/A	0.0742511	0.113082	0.104405	0.120261	0.204128	0.135005	0.198964	#N/A	0.0996439	#N/A	0.126693	0.128664	#N/A	0.109268	0.113226	#N/A	#N/A	#N/A	#N/A	#N/A	#N/A	#N/A	#N/A	#N/A	#N/A	#N/A	#N/A	13	ENSG00000162631	NTNG1	protein_coding	netrin G1 [Source:HGNC Symbol;Acc:HGNC:23319]
SLC16A14	#N/A	#N/A	#N/A	#N/A	#N/A	#N/A	#N/A	#N/A	#N/A	#N/A	#N/A	#N/A	#N/A	#N/A	#N/A	#N/A	#N/A	#N/A	#N/A	#N/A	#N/A	#N/A	#N/A	#N/A	#N/A	#N/A	#N/A	#N/A	#N/A	#N/A	#N/A	#N/A	#N/A	#N/A	0.095996	#N/A	#N/A	0.106706	0.0629935	0.105248	0.0628819	0.0802614	0.0870059	0.0770229	0.0905871	#N/A	0.0659732	0.0901274	#N/A	0.0914943	0.053111	#N/A	#N/A	#N/A	#N/A	#N/A	#N/A	#N/A	#N/A	#N/A	#N/A	#N/A	#N/A	13	ENSG00000163053	SLC16A14	protein_coding	solute carrier family 16 member 14 [Source:HGNC Symbol;Acc:HGNC:26417]
SIRPA	#N/A	#N/A	#N/A	#N/A	#N/A	#N/A	#N/A	#N/A	#N/A	#N/A	#N/A	#N/A	#N/A	#N/A	#N/A	#N/A	#N/A	#N/A	#N/A	#N/A	#N/A	#N/A	#N/A	#N/A	#N/A	#N/A	#N/A	#N/A	#N/A	#N/A	#N/A	#N/A	#N/A	#N/A	0.517109	#N/A	0.295279	0.528243	0.848798	0.709941	2.07242	0.164071	1.63264	0.280178	#N/A	#N/A	0.981675	1.14639	#N/A	#N/A	0.350831	#N/A	#N/A	#N/A	#N/A	#N/A	#N/A	#N/A	#N/A	#N/A	#N/A	0.117339	#N/A	13	ENSG00000198053	SIRPA	protein_coding	signal regulatory protein alpha [Source:HGNC Symbol;Acc:HGNC:9662]
EGLN2	#N/A	#N/A	#N/A	#N/A	#N/A	#N/A	#N/A	#N/A	#N/A	#N/A	#N/A	#N/A	#N/A	#N/A	#N/A	#N/A	#N/A	#N/A	#N/A	#N/A	#N/A	#N/A	#N/A	#N/A	#N/A	#N/A	#N/A	#N/A	#N/A	#N/A	#N/A	#N/A	#N/A	#N/A	1.41441	#N/A	1.76729	1.45956	1.21412	1.47429	2.1893	0.851111	1.19604	1.26554	#N/A	#N/A	1.28134	1.16036	#N/A	1.01418	1.47836	#N/A	#N/A	#N/A	#N/A	#N/A	#N/A	#N/A	#N/A	#N/A	#N/A	#N/A	#N/A	13	ENSG00000269858	EGLN2	protein_coding	egl-9 family hypoxia inducible factor 2 [Source:HGNC Symbol;Acc:HGNC:14660]
RTL6	#N/A	#N/A	#N/A	#N/A	#N/A	#N/A	#N/A	#N/A	#N/A	#N/A	#N/A	#N/A	#N/A	#N/A	#N/A	#N/A	#N/A	#N/A	#N/A	#N/A	#N/A	#N/A	#N/A	#N/A	#N/A	#N/A	#N/A	#N/A	#N/A	#N/A	#N/A	#N/A	#N/A	#N/A	0.156738	#N/A	0.190743	0.16108	0.135384	0.169836	0.166465	0.162767	0.158215	#N/A	0.146092	#N/A	0.159082	0.175569	#N/A	0.181187	0.169147	#N/A	#N/A	#N/A	#N/A	#N/A	#N/A	#N/A	#N/A	#N/A	#N/A	#N/A	#N/A	13	ENSG00000188636	RTL6	protein_coding	retrotransposon Gag like 6 [Source:HGNC Symbol;Acc:HGNC:13343]
DHRS1#157379	#N/A	#N/A	#N/A	#N/A	#N/A	#N/A	#N/A	#N/A	#N/A	#N/A	#N/A	#N/A	#N/A	#N/A	#N/A	#N/A	#N/A	#N/A	#N/A	#N/A	#N/A	#N/A	#N/A	#N/A	#N/A	#N/A	#N/A	#N/A	#N/A	#N/A	#N/A	#N/A	#N/A	#N/A	0.943798	#N/A	1.2873	1.23271	1.05828	#N/A	1.24354	#N/A	1.43247	1.26237	1.18441	1.01198	1.14736	1.21616	#N/A	1.49536	1.42361	#N/A	#N/A	#N/A	#N/A	#N/A	#N/A	#N/A	#N/A	#N/A	#N/A	#N/A	#N/A	13	ENSG00000157379	DHRS1	protein_coding	dehydrogenase/reductase 1 [Source:HGNC Symbol;Acc:HGNC:16445]
OR2A1-AS1	#N/A	#N/A	#N/A	#N/A	#N/A	#N/A	#N/A	#N/A	#N/A	#N/A	#N/A	#N/A	#N/A	#N/A	#N/A	#N/A	#N/A	#N/A	#N/A	#N/A	#N/A	#N/A	#N/A	#N/A	#N/A	#N/A	#N/A	#N/A	#N/A	#N/A	#N/A	#N/A	#N/A	#N/A	0.123942	#N/A	0.102985	0.131921	0.0848569	0.132604	0.148773	0.099276	0.112922	0.0949293	#N/A	#N/A	0.126813	0.12458	#N/A	0.137093	0.111481	#N/A	#N/A	#N/A	#N/A	#N/A	#N/A	#N/A	#N/A	#N/A	#N/A	#N/A	#N/A	13	ENSG00000244479	OR2A1-AS1	lncRNA	OR2A1 antisense RNA 1 [Source:HGNC Symbol;Acc:HGNC:49168]
C6orf226	#N/A	#N/A	#N/A	#N/A	#N/A	#N/A	#N/A	#N/A	#N/A	#N/A	#N/A	#N/A	#N/A	#N/A	#N/A	#N/A	#N/A	#N/A	#N/A	#N/A	#N/A	#N/A	#N/A	#N/A	#N/A	#N/A	#N/A	#N/A	#N/A	#N/A	#N/A	#N/A	#N/A	#N/A	0.0839439	#N/A	0.106523	0.0828915	0.0664092	#N/A	0.101965	0.0939972	0.0912148	0.0969967	0.0923586	0.0757567	0.0914742	0.0833248	#N/A	0.0940729	#N/A	#N/A	#N/A	#N/A	#N/A	#N/A	#N/A	#N/A	#N/A	#N/A	#N/A	#N/A	#N/A	13	ENSG00000221821	C6orf226	protein_coding	chromosome 6 open reading frame 226 [Source:HGNC Symbol;Acc:HGNC:34431]
ST6GALNAC4	#N/A	#N/A	#N/A	#N/A	#N/A	#N/A	#N/A	#N/A	#N/A	#N/A	#N/A	#N/A	#N/A	#N/A	#N/A	#N/A	#N/A	#N/A	#N/A	#N/A	#N/A	#N/A	#N/A	#N/A	#N/A	#N/A	#N/A	#N/A	#N/A	#N/A	#N/A	#N/A	#N/A	#N/A	0.134463	#N/A	0.135119	0.127822	0.0707896	#N/A	0.137526	0.0983398	0.130741	0.105502	0.118535	#N/A	0.143042	0.125904	#N/A	0.129677	0.0997157	#N/A	#N/A	#N/A	#N/A	#N/A	#N/A	#N/A	#N/A	#N/A	#N/A	#N/A	#N/A	13	ENSG00000136840	ST6GALNAC4	protein_coding	ST6 N-acetylgalactosaminide alpha-2,6-sialyltransferase 4 [Source:HGNC Symbol;Acc:HGNC:17846]
LYNX1	#N/A	#N/A	#N/A	#N/A	#N/A	#N/A	#N/A	#N/A	#N/A	#N/A	#N/A	#N/A	#N/A	#N/A	#N/A	#N/A	#N/A	#N/A	#N/A	#N/A	#N/A	#N/A	#N/A	#N/A	#N/A	#N/A	#N/A	#N/A	#N/A	#N/A	#N/A	#N/A	#N/A	#N/A	0.0984861	#N/A	0.10959	0.155706	0.173783	0.183737	0.989098	0.0940027	0.250993	0.111802	#N/A	#N/A	0.250681	0.242344	#N/A	0.1664	0.260553	#N/A	#N/A	#N/A	#N/A	#N/A	#N/A	#N/A	#N/A	#N/A	#N/A	#N/A	#N/A	13	ENSG00000180155	LYNX1	protein_coding	Ly6/neurotoxin 1 [Source:HGNC Symbol;Acc:HGNC:29604]
TPRG1L	#N/A	#N/A	#N/A	#N/A	#N/A	#N/A	#N/A	#N/A	#N/A	#N/A	#N/A	#N/A	#N/A	#N/A	#N/A	#N/A	#N/A	#N/A	#N/A	#N/A	#N/A	#N/A	#N/A	#N/A	#N/A	#N/A	#N/A	#N/A	#N/A	#N/A	#N/A	#N/A	#N/A	#N/A	0.107421	#N/A	0.0952794	0.105449	0.0961281	#N/A	0.115639	0.0949053	0.0908577	0.0988802	0.0931902	#N/A	0.0994768	0.089669	#N/A	0.0925304	0.0511015	#N/A	#N/A	#N/A	#N/A	#N/A	#N/A	#N/A	#N/A	#N/A	#N/A	#N/A	#N/A	13	ENSG00000158109	TPRG1L	protein_coding	tumor protein p63 regulated 1 like [Source:HGNC Symbol;Acc:HGNC:27007]
HOXD8	#N/A	#N/A	#N/A	#N/A	#N/A	#N/A	#N/A	#N/A	#N/A	#N/A	#N/A	#N/A	#N/A	#N/A	#N/A	#N/A	#N/A	#N/A	#N/A	#N/A	#N/A	#N/A	#N/A	#N/A	#N/A	#N/A	#N/A	#N/A	#N/A	#N/A	#N/A	#N/A	#N/A	#N/A	0.128275	#N/A	0.151355	0.149559	0.132737	0.152941	0.242495	#N/A	0.176914	0.138472	0.167792	#N/A	0.091499	0.134733	#N/A	0.123554	0.15086	#N/A	#N/A	#N/A	#N/A	#N/A	#N/A	#N/A	#N/A	#N/A	#N/A	#N/A	#N/A	13	ENSG00000175879	HOXD8	protein_coding	homeobox D8 [Source:HGNC Symbol;Acc:HGNC:5139]
GAB3	#N/A	#N/A	#N/A	#N/A	#N/A	#N/A	#N/A	#N/A	#N/A	#N/A	#N/A	#N/A	#N/A	#N/A	#N/A	#N/A	#N/A	#N/A	#N/A	#N/A	#N/A	#N/A	#N/A	#N/A	#N/A	#N/A	#N/A	#N/A	#N/A	#N/A	#N/A	#N/A	#N/A	#N/A	0.383707	0.0562724	0.435221	1.01897	0.989994	0.468339	0.945643	0.231535	2.37305	#N/A	0.128871	#N/A	1.26719	0.593244	#N/A	0.60849	#N/A	#N/A	#N/A	#N/A	#N/A	#N/A	#N/A	#N/A	#N/A	#N/A	#N/A	#N/A	#N/A	13	ENSG00000160219	GAB3	protein_coding	GRB2 associated binding protein 3 [Source:HGNC Symbol;Acc:HGNC:17515]
ZBTB24	#N/A	#N/A	#N/A	#N/A	#N/A	#N/A	#N/A	#N/A	#N/A	#N/A	#N/A	#N/A	#N/A	#N/A	#N/A	#N/A	#N/A	#N/A	#N/A	#N/A	#N/A	#N/A	#N/A	#N/A	#N/A	#N/A	#N/A	#N/A	#N/A	#N/A	#N/A	#N/A	#N/A	#N/A	0.838404	#N/A	1.02615	0.902053	0.800189	#N/A	0.77563	0.745943	0.825867	#N/A	0.791473	1.04574	0.922799	1.12639	#N/A	0.878635	0.777755	#N/A	#N/A	#N/A	#N/A	#N/A	#N/A	#N/A	#N/A	#N/A	#N/A	#N/A	#N/A	13	ENSG00000112365	ZBTB24	protein_coding	zinc finger and BTB domain containing 24 [Source:HGNC Symbol;Acc:HGNC:21143]
C7	#N/A	#N/A	#N/A	#N/A	#N/A	#N/A	#N/A	#N/A	#N/A	#N/A	#N/A	#N/A	#N/A	#N/A	#N/A	#N/A	#N/A	#N/A	#N/A	#N/A	#N/A	#N/A	#N/A	#N/A	#N/A	#N/A	#N/A	#N/A	#N/A	#N/A	#N/A	#N/A	#N/A	#N/A	0.0920989	#N/A	0.0616985	0.0636138	0.0252238	0.0660073	0.099012	#N/A	0.0673871	#N/A	0.0697375	0.0767961	0.067745	0.107172	#N/A	0.0676251	0.0825297	#N/A	#N/A	#N/A	#N/A	#N/A	#N/A	#N/A	#N/A	#N/A	#N/A	#N/A	#N/A	13	ENSG00000112936	C7	protein_coding	complement C7 [Source:HGNC Symbol;Acc:HGNC:1346]
C3orf70	#N/A	#N/A	#N/A	#N/A	#N/A	#N/A	#N/A	#N/A	#N/A	#N/A	#N/A	#N/A	#N/A	#N/A	#N/A	#N/A	#N/A	#N/A	#N/A	#N/A	#N/A	#N/A	#N/A	#N/A	#N/A	#N/A	#N/A	#N/A	#N/A	#N/A	#N/A	#N/A	#N/A	#N/A	0.0857086	#N/A	0.0398946	0.0495642	0.0136897	0.0797788	0.126241	#N/A	0.0904136	0.0540456	#N/A	0.0756952	0.0566418	0.107839	#N/A	0.0552787	0.0669519	#N/A	#N/A	#N/A	#N/A	#N/A	#N/A	#N/A	#N/A	#N/A	#N/A	#N/A	#N/A	13	ENSG00000187068	C3orf70	protein_coding	chromosome 3 open reading frame 70 [Source:HGNC Symbol;Acc:HGNC:33731]
ZNF365	#N/A	#N/A	#N/A	#N/A	#N/A	#N/A	#N/A	#N/A	#N/A	#N/A	#N/A	#N/A	#N/A	#N/A	#N/A	#N/A	#N/A	#N/A	#N/A	#N/A	#N/A	#N/A	#N/A	#N/A	#N/A	#N/A	#N/A	#N/A	#N/A	#N/A	#N/A	#N/A	#N/A	#N/A	0.0910995	#N/A	#N/A	0.0807656	0.024614	0.0932256	0.0723691	0.0868384	0.0275373	0.0764988	0.0908437	#N/A	0.0319797	0.0843813	#N/A	0.0596843	0.0951182	#N/A	#N/A	#N/A	#N/A	#N/A	#N/A	#N/A	#N/A	#N/A	#N/A	#N/A	#N/A	13	ENSG00000138311	ZNF365	protein_coding	zinc finger protein 365 [Source:HGNC Symbol;Acc:HGNC:18194]
TBK1	#N/A	#N/A	#N/A	#N/A	#N/A	#N/A	#N/A	#N/A	#N/A	#N/A	#N/A	#N/A	#N/A	#N/A	#N/A	#N/A	#N/A	#N/A	#N/A	#N/A	#N/A	#N/A	#N/A	#N/A	#N/A	#N/A	#N/A	#N/A	#N/A	#N/A	#N/A	#N/A	#N/A	#N/A	0.520661	#N/A	0.591137	0.567986	0.470486	#N/A	0.504209	0.637949	0.528181	0.574303	#N/A	#N/A	0.454136	0.535921	0.893054	0.580345	#N/A	#N/A	#N/A	#N/A	#N/A	#N/A	#N/A	0.865701	#N/A	#N/A	#N/A	#N/A	#N/A	13	ENSG00000183735	TBK1	protein_coding	TANK binding kinase 1 [Source:HGNC Symbol;Acc:HGNC:11584]
RBPMS2	#N/A	#N/A	#N/A	#N/A	#N/A	#N/A	#N/A	#N/A	#N/A	#N/A	#N/A	#N/A	#N/A	#N/A	#N/A	#N/A	#N/A	#N/A	#N/A	#N/A	#N/A	#N/A	#N/A	#N/A	#N/A	#N/A	#N/A	#N/A	#N/A	#N/A	#N/A	#N/A	#N/A	#N/A	0.102319	#N/A	#N/A	0.101	0.152275	0.103112	0.152715	0.108828	0.12176	0.151254	0.122005	#N/A	0.131445	0.124816	#N/A	0.11306	0.120304	#N/A	#N/A	#N/A	#N/A	#N/A	#N/A	#N/A	#N/A	#N/A	#N/A	#N/A	#N/A	13	ENSG00000166831	RBPMS2	protein_coding	RNA binding protein, mRNA processing factor 2 [Source:HGNC Symbol;Acc:HGNC:19098]
RMC1	#N/A	#N/A	#N/A	#N/A	#N/A	#N/A	#N/A	#N/A	#N/A	#N/A	#N/A	#N/A	#N/A	#N/A	#N/A	#N/A	#N/A	#N/A	#N/A	#N/A	#N/A	#N/A	#N/A	#N/A	#N/A	#N/A	#N/A	#N/A	#N/A	#N/A	#N/A	#N/A	#N/A	#N/A	0.808548	#N/A	0.976998	0.742217	0.649126	0.827982	0.862076	0.736654	0.857896	1.08549	#N/A	1.0296	0.991204	0.664931	#N/A	0.781182	#N/A	#N/A	#N/A	#N/A	#N/A	#N/A	#N/A	#N/A	#N/A	#N/A	#N/A	#N/A	#N/A	13	ENSG00000141452	RMC1	protein_coding	regulator of MON1-CCZ1 [Source:HGNC Symbol;Acc:HGNC:24326]
PTN	#N/A	#N/A	#N/A	#N/A	#N/A	#N/A	#N/A	#N/A	#N/A	#N/A	#N/A	#N/A	#N/A	#N/A	#N/A	#N/A	#N/A	#N/A	#N/A	#N/A	#N/A	#N/A	#N/A	#N/A	#N/A	#N/A	#N/A	#N/A	#N/A	#N/A	#N/A	#N/A	#N/A	#N/A	0.104702	#N/A	#N/A	0.0938757	0.0708	0.0676125	0.0943739	0.0913924	0.0603752	0.0957721	0.0910424	#N/A	0.0666287	0.0914344	#N/A	0.105832	0.0946771	#N/A	#N/A	#N/A	#N/A	#N/A	#N/A	#N/A	#N/A	#N/A	#N/A	#N/A	#N/A	13	ENSG00000105894	PTN	protein_coding	pleiotrophin [Source:HGNC Symbol;Acc:HGNC:9630]
SNCG	#N/A	#N/A	#N/A	#N/A	#N/A	#N/A	#N/A	#N/A	#N/A	#N/A	#N/A	#N/A	#N/A	#N/A	#N/A	#N/A	#N/A	#N/A	#N/A	#N/A	#N/A	#N/A	#N/A	#N/A	#N/A	#N/A	#N/A	#N/A	#N/A	#N/A	#N/A	#N/A	#N/A	#N/A	0.104655	#N/A	0.0762008	0.107453	#N/A	0.105835	0.124282	0.0911886	0.12064	0.0877223	0.0908927	#N/A	0.111543	0.104684	#N/A	0.10594	0.10031	#N/A	#N/A	#N/A	#N/A	#N/A	#N/A	#N/A	#N/A	#N/A	#N/A	#N/A	#N/A	13	ENSG00000173267	SNCG	protein_coding	synuclein gamma [Source:HGNC Symbol;Acc:HGNC:11141]
#226332	#N/A	#N/A	#N/A	#N/A	#N/A	#N/A	#N/A	#N/A	#N/A	#N/A	#N/A	#N/A	#N/A	#N/A	#N/A	#N/A	#N/A	#N/A	#N/A	#N/A	#N/A	#N/A	#N/A	#N/A	#N/A	#N/A	#N/A	#N/A	#N/A	#N/A	#N/A	#N/A	#N/A	#N/A	0.0871405	#N/A	0.083148	0.108407	#N/A	0.107646	0.105296	0.0920841	0.0839404	0.0966134	0.0918755	#N/A	0.0788717	0.0727207	#N/A	0.0664988	0.104352	#N/A	#N/A	#N/A	#N/A	#N/A	#N/A	#N/A	#N/A	#N/A	#N/A	#N/A	#N/A	13	ENSG00000226332		lncRNA	novel transcript
GNG11	#N/A	#N/A	#N/A	#N/A	#N/A	#N/A	#N/A	#N/A	#N/A	#N/A	#N/A	#N/A	#N/A	#N/A	#N/A	#N/A	#N/A	#N/A	#N/A	#N/A	#N/A	#N/A	#N/A	#N/A	#N/A	#N/A	#N/A	#N/A	#N/A	#N/A	#N/A	#N/A	#N/A	#N/A	0.134777	#N/A	0.134824	0.13842	#N/A	0.0907137	0.158357	0.106297	0.154917	0.104656	0.119016	#N/A	0.129487	0.120234	#N/A	0.135891	0.12824	#N/A	#N/A	#N/A	#N/A	#N/A	#N/A	#N/A	#N/A	#N/A	#N/A	#N/A	#N/A	13	ENSG00000127920	GNG11	protein_coding	G protein subunit gamma 11 [Source:HGNC Symbol;Acc:HGNC:4403]
RAPGEF3	#N/A	#N/A	#N/A	#N/A	#N/A	#N/A	#N/A	#N/A	#N/A	#N/A	#N/A	#N/A	#N/A	#N/A	#N/A	#N/A	#N/A	#N/A	#N/A	#N/A	#N/A	#N/A	#N/A	#N/A	#N/A	#N/A	#N/A	#N/A	#N/A	#N/A	#N/A	#N/A	#N/A	#N/A	0.148944	#N/A	0.103302	0.169594	#N/A	0.155971	0.174823	0.135157	0.634276	#N/A	0.126893	0.123312	0.102596	0.150994	#N/A	0.272606	0.146897	#N/A	#N/A	#N/A	#N/A	#N/A	#N/A	#N/A	#N/A	#N/A	#N/A	#N/A	#N/A	13	ENSG00000079337	RAPGEF3	protein_coding	Rap guanine nucleotide exchange factor 3 [Source:HGNC Symbol;Acc:HGNC:16629]
CX3CL1	#N/A	#N/A	#N/A	#N/A	#N/A	#N/A	#N/A	#N/A	#N/A	#N/A	#N/A	#N/A	#N/A	#N/A	#N/A	#N/A	#N/A	#N/A	#N/A	#N/A	#N/A	#N/A	#N/A	#N/A	#N/A	#N/A	#N/A	#N/A	#N/A	#N/A	#N/A	#N/A	#N/A	#N/A	0.103776	#N/A	0.0840572	0.107025	#N/A	0.0889946	0.0909201	0.0911106	0.0934867	0.0732147	0.0901682	#N/A	0.0948333	0.0724722	#N/A	0.100231	0.0840839	#N/A	#N/A	#N/A	#N/A	#N/A	#N/A	#N/A	#N/A	#N/A	#N/A	#N/A	#N/A	13	ENSG00000006210	CX3CL1	protein_coding	C-X3-C motif chemokine ligand 1 [Source:HGNC Symbol;Acc:HGNC:10647]
TBX2	#N/A	#N/A	#N/A	#N/A	#N/A	#N/A	#N/A	#N/A	#N/A	#N/A	#N/A	#N/A	#N/A	#N/A	#N/A	#N/A	#N/A	#N/A	#N/A	#N/A	#N/A	#N/A	#N/A	#N/A	#N/A	#N/A	#N/A	#N/A	#N/A	#N/A	#N/A	#N/A	#N/A	#N/A	0.162966	#N/A	0.0739371	0.132305	#N/A	0.0928974	0.56185	0.108488	0.150766	0.0864315	0.126164	#N/A	0.129429	0.128152	#N/A	0.129565	0.117908	#N/A	#N/A	#N/A	#N/A	#N/A	#N/A	#N/A	#N/A	#N/A	#N/A	#N/A	#N/A	13	ENSG00000121068	TBX2	protein_coding	T-box transcription factor 2 [Source:HGNC Symbol;Acc:HGNC:11597]
ZNF470	#N/A	#N/A	#N/A	#N/A	#N/A	#N/A	#N/A	#N/A	#N/A	#N/A	#N/A	#N/A	#N/A	#N/A	#N/A	#N/A	#N/A	#N/A	#N/A	#N/A	#N/A	#N/A	#N/A	#N/A	#N/A	#N/A	#N/A	#N/A	#N/A	#N/A	#N/A	#N/A	#N/A	#N/A	1.02263	#N/A	1.09234	1.42582	#N/A	1.1209	1.16865	1.15754	1.22769	1.16842	0.981027	0.924022	1.10598	1.29467	#N/A	#N/A	1.2712	#N/A	#N/A	#N/A	#N/A	#N/A	#N/A	#N/A	#N/A	#N/A	#N/A	#N/A	#N/A	13	ENSG00000197016	ZNF470	protein_coding	zinc finger protein 470 [Source:HGNC Symbol;Acc:HGNC:22220]
HYAL2	#N/A	#N/A	#N/A	#N/A	#N/A	#N/A	#N/A	#N/A	#N/A	#N/A	#N/A	#N/A	#N/A	#N/A	#N/A	#N/A	#N/A	#N/A	#N/A	#N/A	#N/A	#N/A	#N/A	#N/A	#N/A	#N/A	#N/A	#N/A	#N/A	#N/A	#N/A	#N/A	#N/A	#N/A	0.0816454	#N/A	0.0847626	0.069388	#N/A	0.0493838	0.11096	0.123862	0.1924	0.0980231	0.122983	#N/A	0.085038	0.102099	#N/A	0.116985	0.04613	#N/A	#N/A	#N/A	#N/A	#N/A	#N/A	#N/A	#N/A	#N/A	#N/A	#N/A	#N/A	13	ENSG00000068001	HYAL2	protein_coding	hyaluronidase 2 [Source:HGNC Symbol;Acc:HGNC:5321]
LINC02884	#N/A	#N/A	#N/A	#N/A	#N/A	#N/A	#N/A	#N/A	#N/A	#N/A	#N/A	#N/A	#N/A	#N/A	#N/A	#N/A	#N/A	#N/A	#N/A	#N/A	#N/A	#N/A	#N/A	#N/A	#N/A	#N/A	#N/A	#N/A	#N/A	#N/A	#N/A	#N/A	#N/A	#N/A	0.11422	#N/A	0.0748679	0.106387	#N/A	0.0653014	0.26402	#N/A	0.196093	0.140507	0.103318	0.1218	0.376632	0.115473	#N/A	0.116026	0.096122	#N/A	#N/A	#N/A	#N/A	#N/A	#N/A	#N/A	#N/A	#N/A	#N/A	#N/A	#N/A	13	ENSG00000231246	LINC02884	lncRNA	long intergenic non-protein coding RNA 2884 [Source:HGNC Symbol;Acc:HGNC:54808]
AKAP17A	#N/A	#N/A	#N/A	#N/A	#N/A	#N/A	#N/A	#N/A	#N/A	#N/A	#N/A	#N/A	#N/A	#N/A	#N/A	#N/A	#N/A	#N/A	#N/A	#N/A	#N/A	#N/A	#N/A	#N/A	#N/A	#N/A	#N/A	#N/A	#N/A	#N/A	#N/A	#N/A	#N/A	#N/A	1.00157	#N/A	#N/A	0.840808	#N/A	0.661184	0.73424	0.716758	#N/A	#N/A	#N/A	1.52001	0.746353	0.906654	1.73554	0.783117	0.794406	#N/A	#N/A	#N/A	#N/A	1.17729	#N/A	#N/A	#N/A	#N/A	0.864192	#N/A	#N/A	13	ENSG00000197976	AKAP17A	protein_coding	A-kinase anchoring protein 17A [Source:HGNC Symbol;Acc:HGNC:18783]
PABPC1L	#N/A	#N/A	#N/A	#N/A	#N/A	#N/A	#N/A	#N/A	#N/A	#N/A	#N/A	#N/A	#N/A	#N/A	#N/A	#N/A	#N/A	#N/A	#N/A	#N/A	#N/A	#N/A	#N/A	#N/A	#N/A	#N/A	#N/A	#N/A	#N/A	#N/A	#N/A	#N/A	#N/A	#N/A	1.02486	0.151343	1.04162	1.11053	#N/A	0.969776	1.29258	#N/A	0.905403	0.962422	1.05778	#N/A	1.20011	#N/A	#N/A	0.997334	1.22076	#N/A	#N/A	#N/A	#N/A	#N/A	0.157284	#N/A	#N/A	#N/A	#N/A	#N/A	#N/A	13	ENSG00000101104	PABPC1L	protein_coding	poly(A) binding protein cytoplasmic 1 like [Source:HGNC Symbol;Acc:HGNC:15797]
GRM7	#N/A	#N/A	#N/A	#N/A	#N/A	#N/A	#N/A	#N/A	#N/A	#N/A	#N/A	#N/A	#N/A	#N/A	#N/A	#N/A	#N/A	#N/A	#N/A	#N/A	#N/A	#N/A	#N/A	#N/A	#N/A	#N/A	#N/A	#N/A	#N/A	#N/A	#N/A	#N/A	#N/A	#N/A	0.124422	#N/A	#N/A	0.177031	#N/A	0.0739569	0.463899	0.155745	0.34938	0.0769716	0.107764	0.152443	0.140467	0.260843	#N/A	0.171165	0.167582	#N/A	#N/A	#N/A	#N/A	#N/A	#N/A	#N/A	#N/A	#N/A	#N/A	#N/A	#N/A	13	ENSG00000196277	GRM7	protein_coding	glutamate metabotropic receptor 7 [Source:HGNC Symbol;Acc:HGNC:4599]
REM1	#N/A	#N/A	#N/A	#N/A	#N/A	#N/A	#N/A	#N/A	#N/A	#N/A	#N/A	#N/A	#N/A	#N/A	#N/A	#N/A	#N/A	#N/A	#N/A	#N/A	#N/A	#N/A	#N/A	#N/A	#N/A	#N/A	#N/A	#N/A	#N/A	#N/A	#N/A	#N/A	#N/A	#N/A	0.094138	#N/A	0.0699958	0.107672	#N/A	0.0708609	0.0933493	0.0789069	0.114072	0.0961757	0.0911124	#N/A	0.0919781	0.0876216	#N/A	0.0947846	0.0873134	#N/A	#N/A	#N/A	#N/A	#N/A	#N/A	#N/A	#N/A	#N/A	#N/A	#N/A	#N/A	13	ENSG00000088320	REM1	protein_coding	RRAD and GEM like GTPase 1 [Source:HGNC Symbol;Acc:HGNC:15922]
SIN3B	#N/A	#N/A	#N/A	#N/A	#N/A	#N/A	#N/A	#N/A	#N/A	#N/A	#N/A	#N/A	#N/A	#N/A	#N/A	#N/A	#N/A	#N/A	#N/A	#N/A	#N/A	#N/A	#N/A	#N/A	#N/A	#N/A	#N/A	#N/A	#N/A	#N/A	#N/A	#N/A	#N/A	#N/A	0.671928	1.27086	#N/A	0.69195	#N/A	0.518438	0.706138	1.13044	0.529311	#N/A	0.79945	0.93948	0.61646	#N/A	1.59131	#N/A	0.678509	#N/A	#N/A	#N/A	#N/A	#N/A	#N/A	#N/A	#N/A	#N/A	#N/A	1.09382	#N/A	13	ENSG00000127511	SIN3B	protein_coding	SIN3 transcription regulator family member B [Source:HGNC Symbol;Acc:HGNC:19354]
TRAPPC1	#N/A	#N/A	#N/A	#N/A	#N/A	#N/A	#N/A	#N/A	#N/A	#N/A	#N/A	#N/A	#N/A	#N/A	#N/A	#N/A	#N/A	#N/A	#N/A	#N/A	#N/A	#N/A	#N/A	#N/A	#N/A	#N/A	#N/A	#N/A	#N/A	#N/A	#N/A	#N/A	#N/A	#N/A	0.17201	#N/A	0.173527	0.156778	#N/A	0.153997	0.221079	0.13601	0.208381	0.147843	0.135685	#N/A	0.169333	0.175818	#N/A	0.179096	0.184383	#N/A	#N/A	#N/A	#N/A	#N/A	#N/A	#N/A	#N/A	#N/A	#N/A	#N/A	#N/A	13	ENSG00000170043	TRAPPC1	protein_coding	trafficking protein particle complex subunit 1 [Source:HGNC Symbol;Acc:HGNC:19894]
CASP10	#N/A	#N/A	#N/A	#N/A	#N/A	#N/A	#N/A	#N/A	#N/A	#N/A	#N/A	#N/A	#N/A	#N/A	#N/A	#N/A	#N/A	#N/A	#N/A	#N/A	#N/A	#N/A	#N/A	#N/A	#N/A	#N/A	#N/A	#N/A	#N/A	#N/A	#N/A	#N/A	#N/A	#N/A	0.11349	#N/A	0.0748729	0.108732	#N/A	#N/A	1.20843	0.123368	2.48096	0.0819162	0.107588	0.0992216	0.349803	0.199926	#N/A	0.260373	0.112748	#N/A	#N/A	#N/A	#N/A	#N/A	#N/A	#N/A	#N/A	#N/A	#N/A	#N/A	#N/A	13	ENSG00000003400	CASP10	protein_coding	caspase 10 [Source:HGNC Symbol;Acc:HGNC:1500]
TBC1D1	1.0143	#N/A	#N/A	#N/A	#N/A	#N/A	#N/A	#N/A	#N/A	#N/A	#N/A	#N/A	#N/A	3.50054	2.01793	2.01481	1.56319	3.07237	3.19811	3.48886	2.10626	2.54998	#N/A	2.03608	#N/A	#N/A	#N/A	#N/A	#N/A	#N/A	0.475141	#N/A	#N/A	#N/A	#N/A	#N/A	#N/A	#N/A	#N/A	#N/A	#N/A	#N/A	#N/A	#N/A	#N/A	#N/A	#N/A	#N/A	#N/A	#N/A	#N/A	#N/A	#N/A	#N/A	#N/A	#N/A	#N/A	#N/A	#N/A	#N/A	#N/A	#N/A	#N/A	12	ENSG00000065882	TBC1D1	protein_coding	TBC1 domain family member 1 [Source:HGNC Symbol;Acc:HGNC:11578]
DUSP16#111266	1.07809	2.01265	#N/A	#N/A	#N/A	#N/A	#N/A	0.499732	#N/A	#N/A	0.884851	#N/A	#N/A	#N/A	#N/A	#N/A	#N/A	#N/A	#N/A	#N/A	#N/A	#N/A	#N/A	#N/A	#N/A	1.23173	0.761285	0.671549	1.29908	#N/A	#N/A	#N/A	#N/A	#N/A	#N/A	#N/A	#N/A	#N/A	#N/A	#N/A	#N/A	#N/A	#N/A	#N/A	#N/A	#N/A	#N/A	#N/A	0.77179	#N/A	#N/A	#N/A	#N/A	#N/A	#N/A	0.722102	1.44417	#N/A	#N/A	#N/A	#N/A	#N/A	1.43499	12	ENSG00000111266	DUSP16	protein_coding	dual specificity phosphatase 16 [Source:HGNC Symbol;Acc:HGNC:17909]
MINDY2	1.14866	#N/A	#N/A	#N/A	#N/A	#N/A	#N/A	#N/A	#N/A	#N/A	#N/A	#N/A	#N/A	#N/A	#N/A	#N/A	#N/A	#N/A	#N/A	#N/A	#N/A	#N/A	#N/A	0.962837	#N/A	0.913649	0.714209	#N/A	1.18856	#N/A	#N/A	#N/A	#N/A	#N/A	#N/A	#N/A	0.444464	#N/A	0.435676	#N/A	#N/A	#N/A	#N/A	#N/A	0.586095	0.773225	#N/A	0.444207	#N/A	0.525307	0.426986	#N/A	#N/A	#N/A	#N/A	#N/A	#N/A	#N/A	#N/A	#N/A	#N/A	#N/A	#N/A	12	ENSG00000128923	MINDY2	protein_coding	MINDY lysine 48 deubiquitinase 2 [Source:HGNC Symbol;Acc:HGNC:26954]
DIAPH1	1.12219	#N/A	#N/A	#N/A	#N/A	#N/A	#N/A	#N/A	#N/A	#N/A	#N/A	#N/A	#N/A	1.16502	#N/A	#N/A	#N/A	1.03504	0.996395	2.02321	#N/A	2.28847	#N/A	#N/A	1.28961	#N/A	#N/A	#N/A	#N/A	#N/A	0.77031	#N/A	#N/A	#N/A	#N/A	#N/A	#N/A	#N/A	#N/A	#N/A	#N/A	#N/A	#N/A	#N/A	#N/A	#N/A	#N/A	#N/A	#N/A	#N/A	#N/A	1.34147	#N/A	#N/A	2.40181	1.80586	#N/A	1.54022	#N/A	#N/A	#N/A	#N/A	#N/A	12	ENSG00000131504	DIAPH1	protein_coding	diaphanous related formin 1 [Source:HGNC Symbol;Acc:HGNC:2876]
KIAA0586	1.10802	1.41657	#N/A	#N/A	#N/A	#N/A	#N/A	#N/A	0.961579	#N/A	1.53575	#N/A	#N/A	#N/A	#N/A	#N/A	#N/A	#N/A	#N/A	#N/A	#N/A	#N/A	#N/A	#N/A	#N/A	#N/A	0.581746	0.814299	0.827862	#N/A	#N/A	#N/A	#N/A	#N/A	#N/A	#N/A	#N/A	#N/A	#N/A	#N/A	#N/A	#N/A	#N/A	#N/A	#N/A	0.531502	#N/A	#N/A	#N/A	#N/A	#N/A	#N/A	0.571007	#N/A	0.79298	#N/A	2.01514	0.883743	#N/A	#N/A	#N/A	#N/A	#N/A	12	ENSG00000100578	KIAA0586	protein_coding	KIAA0586 [Source:HGNC Symbol;Acc:HGNC:19960]
PHYHIPL	0.0428065	0.0999899	0.359327	0.113152	#N/A	#N/A	#N/A	#N/A	#N/A	#N/A	#N/A	#N/A	#N/A	#N/A	0.102583	#N/A	0.042157	#N/A	#N/A	#N/A	#N/A	#N/A	#N/A	#N/A	#N/A	#N/A	0.150383	0.134456	0.137134	#N/A	#N/A	#N/A	#N/A	#N/A	#N/A	#N/A	#N/A	#N/A	#N/A	#N/A	#N/A	#N/A	#N/A	#N/A	#N/A	#N/A	#N/A	#N/A	#N/A	#N/A	#N/A	#N/A	0.0914088	#N/A	#N/A	#N/A	#N/A	#N/A	#N/A	#N/A	#N/A	0.145307	0.134187	12	ENSG00000165443	PHYHIPL	protein_coding	phytanoyl-CoA 2-hydroxylase interacting protein like [Source:HGNC Symbol;Acc:HGNC:29378]
CDC42BPA	#N/A	3.28055	#N/A	#N/A	#N/A	#N/A	#N/A	#N/A	#N/A	#N/A	#N/A	#N/A	#N/A	#N/A	#N/A	#N/A	#N/A	#N/A	#N/A	#N/A	#N/A	#N/A	#N/A	#N/A	#N/A	1.19232	1.62987	1.77619	2.56848	1.35571	#N/A	#N/A	#N/A	#N/A	0.323651	#N/A	#N/A	#N/A	#N/A	0.306862	#N/A	0.47987	#N/A	#N/A	#N/A	0.414952	#N/A	#N/A	#N/A	#N/A	#N/A	#N/A	#N/A	#N/A	#N/A	#N/A	#N/A	#N/A	#N/A	#N/A	#N/A	3.72641	3.16338	12	ENSG00000143776	CDC42BPA	protein_coding	CDC42 binding protein kinase alpha [Source:HGNC Symbol;Acc:HGNC:1737]
EOLA1-DT	#N/A	0.268917	1.08125	#N/A	#N/A	0.887947	0.791171	#N/A	1.06268	#N/A	#N/A	#N/A	0.947075	#N/A	#N/A	#N/A	#N/A	#N/A	#N/A	0.394248	#N/A	#N/A	#N/A	#N/A	#N/A	#N/A	#N/A	#N/A	1.05365	#N/A	#N/A	#N/A	#N/A	#N/A	#N/A	#N/A	#N/A	#N/A	#N/A	#N/A	#N/A	#N/A	#N/A	#N/A	#N/A	0.812083	#N/A	#N/A	0.976147	#N/A	#N/A	#N/A	#N/A	#N/A	0.80212	#N/A	#N/A	0.826362	#N/A	#N/A	#N/A	#N/A	#N/A	12	ENSG00000241769	EOLA1-DT	lncRNA	EOLA1 divergent transcript [Source:HGNC Symbol;Acc:HGNC:44265]
PRPF8#174231	#N/A	1.7605	0.797718	#N/A	#N/A	0.686872	0.711641	#N/A	1.62096	#N/A	2.29228	#N/A	#N/A	#N/A	#N/A	#N/A	#N/A	#N/A	#N/A	1.01124	#N/A	#N/A	#N/A	#N/A	#N/A	#N/A	#N/A	#N/A	#N/A	#N/A	#N/A	#N/A	#N/A	#N/A	#N/A	#N/A	0.602029	#N/A	#N/A	#N/A	#N/A	#N/A	#N/A	#N/A	#N/A	#N/A	#N/A	#N/A	0.776079	#N/A	#N/A	#N/A	#N/A	#N/A	#N/A	0.745794	1.93536	0.914278	#N/A	#N/A	#N/A	#N/A	#N/A	12	ENSG00000174231	PRPF8	protein_coding	pre-mRNA processing factor 8 [Source:HGNC Symbol;Acc:HGNC:17340]
PDK4-AS1	#N/A	0.182781	1.79153	2.70808	1.33416	1.04566	#N/A	1.76449	0.681764	#N/A	#N/A	#N/A	#N/A	#N/A	#N/A	#N/A	#N/A	#N/A	#N/A	#N/A	#N/A	#N/A	#N/A	#N/A	#N/A	#N/A	1.13639	1.25966	1.39985	#N/A	#N/A	#N/A	#N/A	#N/A	#N/A	#N/A	#N/A	#N/A	#N/A	#N/A	#N/A	#N/A	#N/A	#N/A	#N/A	#N/A	#N/A	#N/A	#N/A	#N/A	#N/A	#N/A	#N/A	#N/A	#N/A	#N/A	#N/A	#N/A	#N/A	#N/A	#N/A	0.638541	0.376438	12	ENSG00000231170	PDK4-AS1	lncRNA	PDK4 antisense RNA 1 [Source:HGNC Symbol;Acc:HGNC:55767]
CRTC3	#N/A	1.27381	0.637888	0.517524	0.976817	0.959	1.08464	#N/A	1.49543	#N/A	1.59148	#N/A	#N/A	#N/A	#N/A	#N/A	#N/A	#N/A	#N/A	#N/A	#N/A	#N/A	#N/A	#N/A	#N/A	#N/A	0.466192	#N/A	#N/A	#N/A	#N/A	#N/A	#N/A	#N/A	#N/A	#N/A	#N/A	#N/A	#N/A	#N/A	#N/A	0.535379	#N/A	#N/A	#N/A	#N/A	#N/A	#N/A	0.731596	#N/A	0.451158	#N/A	#N/A	#N/A	#N/A	#N/A	#N/A	#N/A	#N/A	#N/A	#N/A	#N/A	#N/A	12	ENSG00000140577	CRTC3	protein_coding	CREB regulated transcription coactivator 3 [Source:HGNC Symbol;Acc:HGNC:26148]
#259692	#N/A	0.795631	#N/A	#N/A	0.855085	#N/A	#N/A	#N/A	#N/A	#N/A	1.3497	#N/A	#N/A	#N/A	#N/A	#N/A	#N/A	#N/A	#N/A	#N/A	#N/A	#N/A	#N/A	#N/A	#N/A	#N/A	1.56382	1.53613	0.746787	0.66497	#N/A	#N/A	#N/A	#N/A	#N/A	#N/A	#N/A	#N/A	#N/A	#N/A	#N/A	#N/A	#N/A	#N/A	0.522953	#N/A	#N/A	#N/A	0.591717	0.437126	#N/A	#N/A	#N/A	#N/A	#N/A	#N/A	#N/A	#N/A	#N/A	#N/A	#N/A	1.76648	0.905804	12	ENSG00000259692		lncRNA	novel transcript
#286808	#N/A	0.20629	#N/A	#N/A	#N/A	#N/A	#N/A	#N/A	1.04335	#N/A	0.817827	0.326739	#N/A	#N/A	#N/A	#N/A	#N/A	#N/A	#N/A	#N/A	#N/A	#N/A	#N/A	#N/A	#N/A	#N/A	2.06804	1.29972	0.971502	#N/A	#N/A	#N/A	#N/A	#N/A	#N/A	#N/A	0.929238	#N/A	#N/A	#N/A	#N/A	#N/A	#N/A	#N/A	#N/A	#N/A	#N/A	#N/A	1.02674	#N/A	#N/A	#N/A	#N/A	#N/A	#N/A	#N/A	0.439953	0.701696	#N/A	#N/A	0.763563	#N/A	#N/A	12	ENSG00000286808		lncRNA	novel transcript, antisense to POLR3E
BMS1	#N/A	1.3522	#N/A	#N/A	#N/A	#N/A	#N/A	#N/A	0.992045	#N/A	2.29666	1.0817	#N/A	#N/A	#N/A	#N/A	#N/A	#N/A	#N/A	0.959956	0.9445	#N/A	#N/A	#N/A	#N/A	#N/A	0.760953	#N/A	#N/A	#N/A	#N/A	#N/A	#N/A	#N/A	#N/A	#N/A	#N/A	#N/A	#N/A	#N/A	#N/A	#N/A	#N/A	#N/A	#N/A	#N/A	#N/A	#N/A	#N/A	#N/A	#N/A	#N/A	#N/A	#N/A	0.934105	0.899409	1.1735	1.15318	#N/A	1.70459	#N/A	#N/A	#N/A	12	ENSG00000165733	BMS1	protein_coding	BMS1 ribosome biogenesis factor [Source:HGNC Symbol;Acc:HGNC:23505]
SON	#N/A	0.884302	#N/A	#N/A	#N/A	#N/A	0.806766	0.45402	1.35805	#N/A	1.38947	0.757225	#N/A	#N/A	#N/A	#N/A	#N/A	#N/A	#N/A	#N/A	#N/A	#N/A	#N/A	0.48259	#N/A	#N/A	#N/A	#N/A	#N/A	#N/A	#N/A	#N/A	#N/A	#N/A	#N/A	#N/A	0.280816	#N/A	#N/A	#N/A	#N/A	#N/A	#N/A	#N/A	#N/A	#N/A	#N/A	#N/A	1.2312	#N/A	#N/A	#N/A	#N/A	#N/A	#N/A	#N/A	1.1791	#N/A	#N/A	#N/A	#N/A	0.507027	0.789685	12	ENSG00000159140	SON	protein_coding	SON DNA and RNA binding protein [Source:HGNC Symbol;Acc:HGNC:11183]
#286746	#N/A	0.169035	3.71053	3.64017	1.21275	0.968402	1.00071	1.99232	#N/A	#N/A	0.566885	#N/A	#N/A	#N/A	#N/A	#N/A	#N/A	#N/A	#N/A	#N/A	#N/A	#N/A	#N/A	#N/A	#N/A	#N/A	3.16253	1.16863	1.17451	#N/A	#N/A	#N/A	#N/A	#N/A	#N/A	#N/A	#N/A	#N/A	#N/A	#N/A	#N/A	#N/A	#N/A	#N/A	#N/A	#N/A	#N/A	#N/A	#N/A	#N/A	#N/A	#N/A	#N/A	#N/A	#N/A	#N/A	#N/A	#N/A	#N/A	#N/A	#N/A	#N/A	0.429234	12	ENSG00000286746		lncRNA	novel transcript
PRRG1	#N/A	0.876393	#N/A	#N/A	#N/A	#N/A	#N/A	#N/A	#N/A	#N/A	#N/A	#N/A	#N/A	#N/A	#N/A	#N/A	#N/A	#N/A	#N/A	0.981163	#N/A	#N/A	#N/A	#N/A	#N/A	#N/A	#N/A	#N/A	1.63715	#N/A	#N/A	#N/A	#N/A	#N/A	#N/A	#N/A	#N/A	#N/A	#N/A	#N/A	#N/A	#N/A	#N/A	#N/A	#N/A	#N/A	#N/A	#N/A	#N/A	#N/A	#N/A	1.46881	0.858536	#N/A	2.62246	1.31495	#N/A	1.64096	0.894671	0.674684	#N/A	1.80759	2.11591	12	ENSG00000130962	PRRG1	protein_coding	proline rich and Gla domain 1 [Source:HGNC Symbol;Acc:HGNC:9469]
GRB10	#N/A	1.09501	#N/A	#N/A	#N/A	#N/A	#N/A	#N/A	#N/A	#N/A	#N/A	#N/A	#N/A	0.505632	#N/A	#N/A	#N/A	#N/A	#N/A	1.72855	#N/A	#N/A	#N/A	#N/A	#N/A	#N/A	1.6176	1.71948	1.40432	#N/A	#N/A	#N/A	#N/A	#N/A	#N/A	#N/A	#N/A	#N/A	#N/A	#N/A	#N/A	#N/A	#N/A	#N/A	#N/A	#N/A	#N/A	#N/A	#N/A	#N/A	#N/A	0.948253	#N/A	#N/A	1.72969	0.778306	#N/A	2.09605	#N/A	#N/A	#N/A	1.41058	1.25971	12	ENSG00000106070	GRB10	protein_coding	growth factor receptor bound protein 10 [Source:HGNC Symbol;Acc:HGNC:4564]
NEMP2-DT	#N/A	0.165749	2.0609	1.04696	0.739703	0.540862	0.556461	1.20069	0.531047	#N/A	#N/A	#N/A	#N/A	#N/A	#N/A	#N/A	#N/A	#N/A	#N/A	#N/A	#N/A	#N/A	#N/A	#N/A	#N/A	#N/A	1.22898	0.692857	0.764156	#N/A	#N/A	#N/A	#N/A	#N/A	#N/A	#N/A	#N/A	#N/A	#N/A	#N/A	#N/A	#N/A	#N/A	#N/A	#N/A	#N/A	#N/A	#N/A	#N/A	#N/A	#N/A	#N/A	#N/A	#N/A	#N/A	#N/A	#N/A	#N/A	#N/A	#N/A	#N/A	0.895646	#N/A	12	ENSG00000233654	NEMP2-DT	lncRNA	NEMP2 divergent transcript [Source:HGNC Symbol;Acc:HGNC:55713]
ZNF502#196653	#N/A	0.0877331	#N/A	#N/A	#N/A	#N/A	#N/A	#N/A	#N/A	#N/A	#N/A	#N/A	#N/A	#N/A	#N/A	#N/A	#N/A	#N/A	#N/A	#N/A	#N/A	#N/A	#N/A	#N/A	#N/A	#N/A	#N/A	0.145894	#N/A	#N/A	#N/A	#N/A	#N/A	#N/A	#N/A	#N/A	1.17713	0.941324	1.14014	#N/A	#N/A	#N/A	0.98904	0.45764	0.719921	#N/A	1.09114	0.800695	#N/A	0.951352	#N/A	#N/A	#N/A	#N/A	#N/A	#N/A	#N/A	#N/A	#N/A	#N/A	#N/A	0.181155	#N/A	12	ENSG00000196653	ZNF502	protein_coding	zinc finger protein 502 [Source:HGNC Symbol;Acc:HGNC:23718]
RARS1	#N/A	1.19691	#N/A	#N/A	#N/A	#N/A	#N/A	#N/A	#N/A	#N/A	1.49676	#N/A	#N/A	#N/A	#N/A	#N/A	#N/A	#N/A	#N/A	#N/A	#N/A	#N/A	#N/A	#N/A	#N/A	#N/A	#N/A	#N/A	#N/A	#N/A	#N/A	#N/A	#N/A	#N/A	#N/A	#N/A	0.919129	#N/A	0.638989	0.521371	#N/A	#N/A	0.538427	0.48175	0.691317	#N/A	0.494877	0.561123	#N/A	0.653807	#N/A	#N/A	#N/A	#N/A	#N/A	#N/A	#N/A	#N/A	1.27894	#N/A	#N/A	#N/A	#N/A	12	ENSG00000113643	RARS1	protein_coding	arginyl-tRNA synthetase 1 [Source:HGNC Symbol;Acc:HGNC:9870]
PCTP	#N/A	0.42205	1.10196	#N/A	2.22741	2.65579	#N/A	0.864424	1.49803	#N/A	1.23679	#N/A	#N/A	#N/A	#N/A	#N/A	#N/A	#N/A	#N/A	0.746053	#N/A	#N/A	#N/A	#N/A	#N/A	#N/A	1.13262	#N/A	#N/A	#N/A	#N/A	#N/A	#N/A	#N/A	#N/A	#N/A	#N/A	#N/A	#N/A	#N/A	#N/A	#N/A	#N/A	#N/A	#N/A	#N/A	#N/A	#N/A	#N/A	0.656917	#N/A	#N/A	#N/A	#N/A	#N/A	#N/A	0.630083	#N/A	#N/A	#N/A	1.18259	#N/A	#N/A	12	ENSG00000141179	PCTP	protein_coding	phosphatidylcholine transfer protein [Source:HGNC Symbol;Acc:HGNC:8752]
TNNI3K	#N/A	0.658745	2.25777	1.13607	1.79237	2.99738	2.53171	#N/A	1.65909	#N/A	2.6557	#N/A	#N/A	#N/A	#N/A	#N/A	#N/A	#N/A	#N/A	#N/A	#N/A	#N/A	#N/A	#N/A	#N/A	#N/A	#N/A	1.12309	1.26174	#N/A	#N/A	#N/A	#N/A	#N/A	#N/A	#N/A	#N/A	#N/A	#N/A	#N/A	#N/A	#N/A	#N/A	#N/A	#N/A	#N/A	#N/A	#N/A	#N/A	#N/A	#N/A	#N/A	#N/A	#N/A	#N/A	#N/A	#N/A	#N/A	#N/A	#N/A	#N/A	1.59406	1.31614	12	ENSG00000116783	TNNI3K	protein_coding	TNNI3 interacting kinase [Source:HGNC Symbol;Acc:HGNC:19661]
#257759	#N/A	0.912586	0.555309	#N/A	#N/A	1.10373	#N/A	#N/A	1.1615	#N/A	#N/A	#N/A	#N/A	#N/A	#N/A	#N/A	#N/A	#N/A	#N/A	1.08067	#N/A	#N/A	#N/A	#N/A	#N/A	#N/A	1.01824	1.5476	1.61014	#N/A	#N/A	#N/A	#N/A	#N/A	#N/A	#N/A	#N/A	#N/A	#N/A	#N/A	#N/A	#N/A	#N/A	#N/A	#N/A	#N/A	#N/A	#N/A	#N/A	#N/A	#N/A	#N/A	#N/A	#N/A	1.33103	#N/A	1.59626	1.27563	#N/A	#N/A	#N/A	#N/A	1.66253	12	ENSG00000257759		lncRNA	novel transcript
IFT46	#N/A	0.236667	1.09038	#N/A	1.41199	1.02943	#N/A	#N/A	1.79493	#N/A	0.861922	#N/A	#N/A	#N/A	#N/A	#N/A	#N/A	#N/A	#N/A	#N/A	0.553197	#N/A	#N/A	#N/A	#N/A	#N/A	1.58074	#N/A	#N/A	#N/A	#N/A	#N/A	#N/A	#N/A	#N/A	#N/A	#N/A	#N/A	#N/A	#N/A	#N/A	#N/A	#N/A	#N/A	#N/A	#N/A	#N/A	#N/A	#N/A	#N/A	#N/A	#N/A	#N/A	#N/A	#N/A	#N/A	0.671226	1.23409	#N/A	0.221774	#N/A	1.05943	#N/A	12	ENSG00000118096	IFT46	protein_coding	intraflagellar transport 46 [Source:HGNC Symbol;Acc:HGNC:26146]
PRICKLE1	#N/A	0.935037	#N/A	0.79134	#N/A	#N/A	#N/A	#N/A	#N/A	#N/A	#N/A	#N/A	#N/A	#N/A	#N/A	#N/A	#N/A	#N/A	#N/A	#N/A	#N/A	#N/A	#N/A	#N/A	#N/A	#N/A	2.355	2.09404	1.75278	#N/A	#N/A	#N/A	#N/A	#N/A	#N/A	#N/A	#N/A	#N/A	#N/A	#N/A	#N/A	#N/A	#N/A	0.556506	0.649765	0.620072	#N/A	#N/A	#N/A	0.984807	#N/A	0.587574	#N/A	#N/A	#N/A	#N/A	#N/A	#N/A	#N/A	#N/A	#N/A	3.09209	1.49058	12	ENSG00000139174	PRICKLE1	protein_coding	prickle planar cell polarity protein 1 [Source:HGNC Symbol;Acc:HGNC:17019]
MAP3K20	#N/A	#N/A	1.99119	1.53018	2.11084	1.98646	1.47915	1.45648	1.40812	#N/A	#N/A	#N/A	#N/A	0.511804	#N/A	#N/A	#N/A	#N/A	#N/A	1.02601	#N/A	#N/A	#N/A	#N/A	#N/A	#N/A	#N/A	1.2036	#N/A	#N/A	#N/A	#N/A	#N/A	#N/A	#N/A	#N/A	#N/A	#N/A	#N/A	#N/A	#N/A	#N/A	#N/A	#N/A	#N/A	#N/A	#N/A	#N/A	#N/A	#N/A	#N/A	#N/A	#N/A	#N/A	#N/A	#N/A	#N/A	#N/A	#N/A	#N/A	#N/A	2.02757	2.47583	12	ENSG00000091436	MAP3K20	protein_coding	mitogen-activated protein kinase kinase kinase 20 [Source:HGNC Symbol;Acc:HGNC:17797]
ANGPT1	#N/A	#N/A	4.59139	1.99581	3.70755	5.64132	2.36077	1.96102	2.93977	#N/A	#N/A	#N/A	#N/A	#N/A	#N/A	#N/A	#N/A	#N/A	#N/A	#N/A	#N/A	#N/A	#N/A	#N/A	#N/A	#N/A	2.08933	1.581	1.2719	#N/A	#N/A	#N/A	#N/A	#N/A	#N/A	#N/A	#N/A	#N/A	#N/A	#N/A	#N/A	#N/A	#N/A	#N/A	#N/A	#N/A	#N/A	#N/A	#N/A	#N/A	#N/A	#N/A	#N/A	#N/A	#N/A	#N/A	#N/A	#N/A	#N/A	#N/A	#N/A	2.36878	3.71485	12	ENSG00000154188	ANGPT1	protein_coding	angiopoietin 1 [Source:HGNC Symbol;Acc:HGNC:484]
LINC00623	#N/A	#N/A	3.13849	3.43025	2.12102	2.28689	1.33442	2.45627	1.85944	0.833302	0.638877	#N/A	1.2488	#N/A	#N/A	#N/A	0.476744	#N/A	#N/A	#N/A	#N/A	#N/A	#N/A	#N/A	#N/A	#N/A	#N/A	#N/A	#N/A	#N/A	#N/A	#N/A	#N/A	#N/A	#N/A	#N/A	0.972243	#N/A	#N/A	#N/A	#N/A	#N/A	#N/A	#N/A	#N/A	#N/A	#N/A	#N/A	#N/A	#N/A	#N/A	#N/A	#N/A	#N/A	#N/A	#N/A	#N/A	#N/A	#N/A	#N/A	#N/A	#N/A	#N/A	12	ENSG00000226067	LINC00623	lncRNA	long intergenic non-protein coding RNA 623 [Source:HGNC Symbol;Acc:HGNC:44252]
GABPB2	#N/A	#N/A	2.02518	1.24757	2.00394	3.50807	2.53205	1.12149	1.53208	#N/A	1.55817	#N/A	#N/A	#N/A	#N/A	#N/A	#N/A	#N/A	#N/A	#N/A	#N/A	#N/A	#N/A	#N/A	#N/A	#N/A	0.563302	0.964611	0.780358	#N/A	#N/A	#N/A	#N/A	#N/A	#N/A	#N/A	#N/A	#N/A	#N/A	#N/A	#N/A	#N/A	#N/A	#N/A	#N/A	#N/A	#N/A	#N/A	#N/A	#N/A	#N/A	#N/A	#N/A	#N/A	#N/A	#N/A	1.68379	#N/A	#N/A	#N/A	#N/A	#N/A	#N/A	12	ENSG00000143458	GABPB2	protein_coding	GA binding protein transcription factor subunit beta 2 [Source:HGNC Symbol;Acc:HGNC:28441]
NIT2	#N/A	#N/A	5.70168	4.03553	3.91214	3.64518	2.59209	2.53031	2.10433	#N/A	0.664509	#N/A	0.936418	#N/A	#N/A	#N/A	#N/A	#N/A	#N/A	#N/A	#N/A	#N/A	#N/A	#N/A	#N/A	#N/A	1.00123	#N/A	#N/A	#N/A	#N/A	#N/A	#N/A	#N/A	#N/A	#N/A	#N/A	#N/A	#N/A	#N/A	#N/A	#N/A	#N/A	#N/A	#N/A	#N/A	#N/A	#N/A	#N/A	#N/A	#N/A	#N/A	#N/A	0.782015	#N/A	#N/A	#N/A	1.37175	#N/A	#N/A	#N/A	#N/A	#N/A	12	ENSG00000114021	NIT2	protein_coding	nitrilase family member 2 [Source:HGNC Symbol;Acc:HGNC:29878]
ABHD14A	#N/A	#N/A	1.29551	0.361168	#N/A	#N/A	0.182861	0.383673	0.187833	#N/A	#N/A	0.0784755	#N/A	#N/A	#N/A	#N/A	#N/A	#N/A	#N/A	#N/A	#N/A	#N/A	#N/A	#N/A	#N/A	#N/A	0.462224	#N/A	0.189299	#N/A	#N/A	#N/A	#N/A	#N/A	#N/A	#N/A	#N/A	#N/A	#N/A	#N/A	#N/A	#N/A	#N/A	#N/A	#N/A	#N/A	#N/A	#N/A	#N/A	#N/A	#N/A	0.736852	0.446904	#N/A	#N/A	0.104991	0.155485	#N/A	#N/A	#N/A	#N/A	#N/A	#N/A	12	ENSG00000248487	ABHD14A	protein_coding	abhydrolase domain containing 14A [Source:HGNC Symbol;Acc:HGNC:24538]
PPM1K	#N/A	#N/A	1.26288	1.26359	1.05962	2.00052	1.60199	1.56375	2.2935	#N/A	5.29987	#N/A	#N/A	#N/A	#N/A	#N/A	#N/A	#N/A	#N/A	#N/A	#N/A	#N/A	#N/A	#N/A	#N/A	#N/A	#N/A	#N/A	0.788021	#N/A	#N/A	#N/A	#N/A	#N/A	#N/A	0.977353	#N/A	#N/A	#N/A	#N/A	#N/A	#N/A	#N/A	#N/A	#N/A	#N/A	#N/A	#N/A	#N/A	#N/A	#N/A	#N/A	#N/A	#N/A	#N/A	#N/A	2.05155	1.486	#N/A	#N/A	#N/A	#N/A	#N/A	12	ENSG00000163644	PPM1K	protein_coding	protein phosphatase, Mg2+/Mn2+ dependent 1K [Source:HGNC Symbol;Acc:HGNC:25415]
INPPL1	#N/A	#N/A	2.34095	1.36701	2.00349	2.73405	1.49944	1.70934	3.16053	#N/A	2.03735	1.33469	#N/A	#N/A	#N/A	#N/A	#N/A	1.0155	#N/A	#N/A	#N/A	#N/A	#N/A	#N/A	1.27542	#N/A	#N/A	#N/A	#N/A	#N/A	#N/A	#N/A	#N/A	#N/A	#N/A	#N/A	#N/A	#N/A	#N/A	#N/A	#N/A	#N/A	#N/A	#N/A	#N/A	#N/A	#N/A	#N/A	#N/A	#N/A	#N/A	#N/A	#N/A	#N/A	#N/A	#N/A	#N/A	1.67951	#N/A	#N/A	#N/A	#N/A	#N/A	12	ENSG00000165458	INPPL1	protein_coding	inositol polyphosphate phosphatase like 1 [Source:HGNC Symbol;Acc:HGNC:6080]
PCYOX1	#N/A	#N/A	3.29004	2.06371	0.666511	0.54418	0.350709	1.00928	0.507859	#N/A	0.350945	0.13891	#N/A	#N/A	#N/A	#N/A	#N/A	#N/A	#N/A	#N/A	#N/A	#N/A	#N/A	#N/A	#N/A	#N/A	0.96941	#N/A	0.525309	#N/A	#N/A	#N/A	#N/A	#N/A	#N/A	#N/A	#N/A	#N/A	#N/A	#N/A	#N/A	#N/A	#N/A	#N/A	#N/A	#N/A	#N/A	#N/A	#N/A	#N/A	#N/A	#N/A	#N/A	#N/A	#N/A	#N/A	#N/A	#N/A	#N/A	#N/A	#N/A	#N/A	0.211743	12	ENSG00000116005	PCYOX1	protein_coding	prenylcysteine oxidase 1 [Source:HGNC Symbol;Acc:HGNC:20588]
ASTN2	#N/A	#N/A	2.25569	1.52681	1.69439	3.19859	2.07061	1.14388	2.36428	#N/A	1.58097	#N/A	#N/A	#N/A	#N/A	#N/A	#N/A	#N/A	#N/A	#N/A	#N/A	#N/A	#N/A	#N/A	#N/A	#N/A	#N/A	1.84582	2.23907	#N/A	#N/A	#N/A	#N/A	#N/A	#N/A	#N/A	#N/A	#N/A	#N/A	#N/A	#N/A	#N/A	#N/A	#N/A	#N/A	#N/A	#N/A	#N/A	#N/A	#N/A	#N/A	#N/A	#N/A	#N/A	#N/A	#N/A	2.63826	#N/A	#N/A	#N/A	#N/A	1.13425	#N/A	12	ENSG00000148219	ASTN2	protein_coding	astrotactin 2 [Source:HGNC Symbol;Acc:HGNC:17021]
COLGALT2	#N/A	#N/A	2.9889	1.14604	0.281126	0.226374	0.272663	1.3107	0.229274	#N/A	#N/A	#N/A	#N/A	#N/A	#N/A	#N/A	#N/A	#N/A	#N/A	#N/A	#N/A	#N/A	#N/A	#N/A	#N/A	#N/A	#N/A	#N/A	0.479515	#N/A	#N/A	#N/A	#N/A	#N/A	#N/A	#N/A	#N/A	#N/A	#N/A	#N/A	#N/A	#N/A	1.39034	#N/A	0.859678	#N/A	0.974604	#N/A	#N/A	2.05975	#N/A	#N/A	#N/A	#N/A	#N/A	#N/A	#N/A	#N/A	#N/A	#N/A	#N/A	#N/A	#N/A	12	ENSG00000198756	COLGALT2	protein_coding	collagen beta(1-O)galactosyltransferase 2 [Source:HGNC Symbol;Acc:HGNC:16790]
DMXL1	#N/A	#N/A	0.511023	#N/A	0.840772	0.876255	0.87164	0.5848	1.28201	#N/A	1.08778	#N/A	#N/A	#N/A	#N/A	#N/A	#N/A	#N/A	#N/A	#N/A	0.580125	#N/A	#N/A	#N/A	#N/A	#N/A	#N/A	#N/A	#N/A	#N/A	#N/A	#N/A	#N/A	#N/A	#N/A	#N/A	#N/A	#N/A	#N/A	#N/A	#N/A	#N/A	#N/A	#N/A	#N/A	#N/A	#N/A	#N/A	#N/A	#N/A	#N/A	#N/A	#N/A	#N/A	#N/A	#N/A	1.36865	0.77916	0.674983	#N/A	#N/A	0.95532	#N/A	12	ENSG00000172869	DMXL1	protein_coding	Dmx like 1 [Source:HGNC Symbol;Acc:HGNC:2937]
MAB21L1	#N/A	#N/A	0.112587	#N/A	#N/A	0.0967166	#N/A	0.0915421	#N/A	0.0450551	#N/A	0.0337835	0.0578448	#N/A	#N/A	#N/A	#N/A	#N/A	#N/A	#N/A	#N/A	#N/A	#N/A	#N/A	#N/A	#N/A	#N/A	#N/A	#N/A	#N/A	#N/A	#N/A	#N/A	#N/A	0.166963	#N/A	0.531669	#N/A	0.211709	#N/A	#N/A	#N/A	#N/A	#N/A	#N/A	#N/A	#N/A	#N/A	#N/A	#N/A	#N/A	#N/A	#N/A	0.0633749	#N/A	#N/A	#N/A	0.0725946	0.0577847	#N/A	#N/A	#N/A	#N/A	12	ENSG00000180660	MAB21L1	protein_coding	mab-21 like 1 [Source:HGNC Symbol;Acc:HGNC:6757]
#286863	#N/A	#N/A	0.452445	0.155038	0.108813	0.174748	0.108982	0.185098	0.118126	#N/A	0.116758	#N/A	#N/A	#N/A	#N/A	#N/A	#N/A	#N/A	#N/A	#N/A	#N/A	#N/A	#N/A	#N/A	#N/A	#N/A	0.175286	0.161273	0.122026	#N/A	#N/A	#N/A	#N/A	#N/A	#N/A	#N/A	#N/A	#N/A	#N/A	#N/A	#N/A	#N/A	#N/A	#N/A	#N/A	#N/A	#N/A	#N/A	#N/A	#N/A	#N/A	#N/A	#N/A	#N/A	#N/A	#N/A	#N/A	#N/A	#N/A	#N/A	#N/A	0.122062	#N/A	12	ENSG00000286863		lncRNA	novel transcript
LONRF1#154359	#N/A	#N/A	0.69426	0.672968	#N/A	1.1373	#N/A	0.870868	1.86905	#N/A	3.14852	#N/A	#N/A	#N/A	#N/A	#N/A	#N/A	#N/A	#N/A	#N/A	#N/A	#N/A	#N/A	#N/A	#N/A	#N/A	1.356	1.78305	1.29034	#N/A	#N/A	#N/A	#N/A	#N/A	#N/A	#N/A	#N/A	#N/A	#N/A	#N/A	#N/A	0.610888	#N/A	#N/A	#N/A	#N/A	#N/A	#N/A	#N/A	#N/A	#N/A	#N/A	#N/A	#N/A	#N/A	#N/A	#N/A	#N/A	#N/A	#N/A	#N/A	2.29511	1.46141	12	ENSG00000154359	LONRF1	protein_coding	LON peptidase N-terminal domain and ring finger 1 [Source:HGNC Symbol;Acc:HGNC:26302]
MTX3	#N/A	#N/A	3.06949	1.22579	2.97004	1.98898	1.30837	1.29148	1.47649	#N/A	0.798896	#N/A	#N/A	#N/A	#N/A	#N/A	#N/A	#N/A	#N/A	#N/A	#N/A	#N/A	#N/A	#N/A	#N/A	#N/A	1.40805	#N/A	1.44598	#N/A	#N/A	#N/A	#N/A	#N/A	#N/A	#N/A	#N/A	#N/A	#N/A	#N/A	#N/A	#N/A	#N/A	#N/A	#N/A	#N/A	#N/A	#N/A	#N/A	#N/A	#N/A	#N/A	#N/A	#N/A	#N/A	#N/A	0.510223	#N/A	#N/A	#N/A	#N/A	#N/A	1.00736	12	ENSG00000177034	MTX3	protein_coding	metaxin 3 [Source:HGNC Symbol;Acc:HGNC:24812]
TTC21B-AS1	#N/A	#N/A	0.967911	#N/A	#N/A	#N/A	#N/A	1.24023	0.539855	1.01	0.483522	0.166599	#N/A	#N/A	#N/A	#N/A	#N/A	#N/A	#N/A	#N/A	#N/A	#N/A	#N/A	#N/A	#N/A	#N/A	1.57316	#N/A	#N/A	#N/A	#N/A	#N/A	#N/A	#N/A	#N/A	#N/A	1.0551	#N/A	#N/A	#N/A	#N/A	#N/A	#N/A	#N/A	#N/A	#N/A	#N/A	#N/A	0.813694	#N/A	#N/A	#N/A	#N/A	#N/A	#N/A	#N/A	0.285234	#N/A	#N/A	#N/A	0.588241	0.594262	#N/A	12	ENSG00000224490	TTC21B-AS1	lncRNA	TTC21B antisense RNA 1 [Source:HGNC Symbol;Acc:HGNC:41115]
PRR16	#N/A	#N/A	3.49461	1.4159	1.87031	2.96082	1.57342	1.01538	#N/A	#N/A	#N/A	#N/A	#N/A	#N/A	0.713195	#N/A	#N/A	#N/A	#N/A	#N/A	#N/A	#N/A	#N/A	#N/A	#N/A	#N/A	1.67051	1.45355	1.96787	#N/A	#N/A	#N/A	#N/A	#N/A	#N/A	#N/A	#N/A	#N/A	#N/A	#N/A	#N/A	#N/A	#N/A	#N/A	#N/A	#N/A	#N/A	#N/A	#N/A	#N/A	#N/A	#N/A	#N/A	#N/A	#N/A	#N/A	#N/A	#N/A	#N/A	#N/A	#N/A	1.96772	2.29151	12	ENSG00000184838	PRR16	protein_coding	proline rich 16 [Source:HGNC Symbol;Acc:HGNC:29654]
CDKL1	#N/A	#N/A	#N/A	0.6586	#N/A	#N/A	#N/A	0.854078	#N/A	#N/A	0.776477	#N/A	#N/A	#N/A	#N/A	#N/A	#N/A	#N/A	#N/A	#N/A	#N/A	#N/A	#N/A	#N/A	#N/A	#N/A	1.09603	0.947577	0.83551	#N/A	#N/A	#N/A	#N/A	#N/A	0.479284	#N/A	0.548738	#N/A	#N/A	0.516816	#N/A	0.650706	#N/A	#N/A	0.547479	#N/A	#N/A	#N/A	#N/A	0.46247	#N/A	#N/A	#N/A	#N/A	#N/A	#N/A	#N/A	#N/A	#N/A	#N/A	#N/A	#N/A	#N/A	12	ENSG00000100490	CDKL1	protein_coding	cyclin dependent kinase like 1 [Source:HGNC Symbol;Acc:HGNC:1781]
MOCS1	#N/A	#N/A	0.977257	0.600865	0.351152	0.270758	0.208755	0.526268	0.205086	#N/A	#N/A	#N/A	#N/A	#N/A	#N/A	#N/A	#N/A	#N/A	#N/A	#N/A	#N/A	#N/A	#N/A	#N/A	#N/A	#N/A	0.403629	0.214781	0.254839	#N/A	#N/A	#N/A	#N/A	#N/A	#N/A	#N/A	#N/A	#N/A	#N/A	#N/A	#N/A	#N/A	#N/A	#N/A	#N/A	#N/A	#N/A	#N/A	#N/A	#N/A	#N/A	#N/A	#N/A	#N/A	#N/A	#N/A	#N/A	#N/A	#N/A	#N/A	#N/A	0.1956	0.150858	12	ENSG00000124615	MOCS1	protein_coding	molybdenum cofactor synthesis 1 [Source:HGNC Symbol;Acc:HGNC:7190]
HEATR5A-DT	#N/A	#N/A	2.06108	1.84348	1.0213	0.69992	0.488732	1.18261	0.369116	#N/A	#N/A	#N/A	0.639283	#N/A	#N/A	#N/A	#N/A	#N/A	#N/A	#N/A	#N/A	#N/A	#N/A	#N/A	0.233465	#N/A	1.34153	#N/A	0.776345	#N/A	#N/A	#N/A	#N/A	#N/A	#N/A	#N/A	#N/A	#N/A	#N/A	#N/A	#N/A	#N/A	#N/A	#N/A	#N/A	#N/A	#N/A	#N/A	#N/A	#N/A	#N/A	#N/A	#N/A	#N/A	#N/A	#N/A	0.194061	#N/A	#N/A	#N/A	#N/A	#N/A	#N/A	12	ENSG00000250365	HEATR5A-DT	lncRNA	HEATR5A divergent transcript [Source:HGNC Symbol;Acc:HGNC:55552]
REEP5	#N/A	#N/A	1.22054	0.591636	0.903496	#N/A	0.724044	0.742996	3.36283	#N/A	3.36567	1.17045	#N/A	#N/A	#N/A	#N/A	#N/A	#N/A	#N/A	#N/A	#N/A	#N/A	#N/A	#N/A	#N/A	#N/A	#N/A	#N/A	#N/A	#N/A	#N/A	#N/A	#N/A	#N/A	#N/A	#N/A	0.66407	#N/A	#N/A	#N/A	#N/A	#N/A	#N/A	#N/A	#N/A	#N/A	#N/A	#N/A	#N/A	#N/A	#N/A	#N/A	#N/A	#N/A	#N/A	0.803686	1.12233	1.42306	#N/A	#N/A	#N/A	#N/A	#N/A	12	ENSG00000129625	REEP5	protein_coding	receptor accessory protein 5 [Source:HGNC Symbol;Acc:HGNC:30077]
SEC14L5	#N/A	#N/A	0.271034	0.110086	#N/A	0.140352	#N/A	0.109585	#N/A	#N/A	#N/A	#N/A	#N/A	#N/A	#N/A	0.0671684	#N/A	#N/A	#N/A	#N/A	#N/A	#N/A	#N/A	#N/A	#N/A	#N/A	0.12122	#N/A	0.163186	#N/A	#N/A	#N/A	#N/A	#N/A	#N/A	#N/A	#N/A	#N/A	#N/A	#N/A	#N/A	#N/A	#N/A	#N/A	#N/A	#N/A	#N/A	#N/A	#N/A	#N/A	#N/A	0.202658	0.0890687	#N/A	0.12233	#N/A	0.0890133	0.0878966	#N/A	#N/A	#N/A	#N/A	#N/A	12	ENSG00000103184	SEC14L5	protein_coding	SEC14 like lipid binding 5 [Source:HGNC Symbol;Acc:HGNC:29032]
POLR3B	#N/A	#N/A	1.0104	#N/A	1.13436	1.41016	2.14684	1.04415	1.17788	#N/A	1.0707	#N/A	1.23884	#N/A	#N/A	#N/A	#N/A	#N/A	#N/A	#N/A	#N/A	#N/A	#N/A	#N/A	#N/A	#N/A	#N/A	1.07752	0.953909	#N/A	#N/A	#N/A	#N/A	#N/A	#N/A	#N/A	#N/A	#N/A	#N/A	#N/A	#N/A	#N/A	#N/A	#N/A	#N/A	#N/A	#N/A	#N/A	#N/A	#N/A	#N/A	#N/A	#N/A	#N/A	1.70497	#N/A	#N/A	#N/A	0.894932	#N/A	#N/A	#N/A	#N/A	12	ENSG00000013503	POLR3B	protein_coding	RNA polymerase III subunit B [Source:HGNC Symbol;Acc:HGNC:30348]
JAKMIP3	#N/A	#N/A	1.29435	0.516141	0.251372	0.182806	0.216317	0.591939	#N/A	#N/A	0.117858	#N/A	#N/A	#N/A	0.533712	#N/A	#N/A	#N/A	#N/A	#N/A	#N/A	#N/A	#N/A	#N/A	#N/A	#N/A	0.220491	0.195714	0.218186	#N/A	#N/A	#N/A	#N/A	#N/A	#N/A	#N/A	#N/A	#N/A	#N/A	#N/A	#N/A	#N/A	#N/A	#N/A	#N/A	#N/A	#N/A	#N/A	#N/A	#N/A	#N/A	#N/A	0.488358	#N/A	#N/A	#N/A	#N/A	#N/A	#N/A	#N/A	#N/A	#N/A	#N/A	12	ENSG00000188385	JAKMIP3	protein_coding	Janus kinase and microtubule interacting protein 3 [Source:HGNC Symbol;Acc:HGNC:23523]
TMEM202-AS1	#N/A	#N/A	2.7916	#N/A	1.00302	0.676197	0.551204	1.25494	#N/A	#N/A	#N/A	#N/A	#N/A	#N/A	#N/A	#N/A	#N/A	#N/A	#N/A	#N/A	#N/A	#N/A	#N/A	#N/A	#N/A	#N/A	#N/A	0.687675	0.755197	#N/A	#N/A	#N/A	#N/A	#N/A	#N/A	#N/A	#N/A	#N/A	#N/A	#N/A	#N/A	#N/A	#N/A	#N/A	#N/A	#N/A	#N/A	#N/A	#N/A	#N/A	#N/A	1.772	1.26219	#N/A	#N/A	#N/A	#N/A	#N/A	0.326498	#N/A	#N/A	0.712762	0.342296	12	ENSG00000261423	TMEM202-AS1	lncRNA	TMEM202 antisense RNA 1 [Source:HGNC Symbol;Acc:HGNC:53265]
ACP1	#N/A	#N/A	1.05017	0.700636	0.457037	#N/A	0.329423	0.73974	#N/A	#N/A	0.185203	#N/A	#N/A	#N/A	#N/A	#N/A	#N/A	#N/A	#N/A	#N/A	#N/A	#N/A	#N/A	#N/A	#N/A	#N/A	0.831315	#N/A	#N/A	#N/A	#N/A	#N/A	#N/A	#N/A	#N/A	0.175266	0.888538	#N/A	#N/A	#N/A	#N/A	#N/A	#N/A	#N/A	#N/A	#N/A	#N/A	#N/A	#N/A	#N/A	#N/A	1.30047	#N/A	#N/A	#N/A	#N/A	0.169557	0.236551	#N/A	#N/A	#N/A	#N/A	#N/A	12	ENSG00000143727	ACP1	protein_coding	acid phosphatase 1 [Source:HGNC Symbol;Acc:HGNC:122]
#241962	#N/A	#N/A	#N/A	#N/A	0.815875	0.860772	1.22717	0.679864	1.20412	#N/A	0.806616	#N/A	#N/A	#N/A	#N/A	#N/A	#N/A	#N/A	#N/A	1.3089	#N/A	#N/A	#N/A	#N/A	#N/A	#N/A	0.721239	0.797789	1.18075	#N/A	#N/A	#N/A	#N/A	#N/A	#N/A	#N/A	#N/A	#N/A	#N/A	#N/A	#N/A	#N/A	#N/A	#N/A	#N/A	#N/A	#N/A	#N/A	#N/A	#N/A	#N/A	#N/A	#N/A	#N/A	#N/A	#N/A	1.81952	#N/A	#N/A	1.91417	#N/A	#N/A	#N/A	12	ENSG00000241962		protein_coding	novel protein, C2orf15-MRPL30-novel lincRNA readthrough
C1QTNF6	#N/A	#N/A	1.96912	#N/A	0.604556	#N/A	#N/A	0.804174	0.233154	#N/A	0.180997	#N/A	#N/A	#N/A	#N/A	0.67329	#N/A	#N/A	#N/A	#N/A	#N/A	#N/A	#N/A	#N/A	#N/A	#N/A	0.464511	#N/A	0.404858	#N/A	#N/A	#N/A	#N/A	#N/A	#N/A	#N/A	#N/A	#N/A	#N/A	#N/A	#N/A	#N/A	#N/A	#N/A	#N/A	#N/A	#N/A	#N/A	#N/A	#N/A	#N/A	1.63194	#N/A	#N/A	0.250341	0.181421	0.146606	#N/A	#N/A	#N/A	#N/A	#N/A	#N/A	12	ENSG00000133466	C1QTNF6	protein_coding	C1q and TNF related 6 [Source:HGNC Symbol;Acc:HGNC:14343]
PIP5K1B	#N/A	#N/A	2.19608	#N/A	1.86645	1.45897	0.958913	0.983789	#N/A	#N/A	#N/A	#N/A	#N/A	3.1239	1.12743	1.43168	#N/A	2.87352	0.361934	#N/A	0.320291	#N/A	#N/A	#N/A	#N/A	#N/A	#N/A	#N/A	#N/A	#N/A	#N/A	#N/A	#N/A	#N/A	#N/A	#N/A	#N/A	#N/A	#N/A	#N/A	#N/A	#N/A	#N/A	#N/A	#N/A	#N/A	#N/A	#N/A	#N/A	#N/A	#N/A	#N/A	#N/A	#N/A	#N/A	#N/A	#N/A	#N/A	#N/A	#N/A	#N/A	0.861548	#N/A	12	ENSG00000107242	PIP5K1B	protein_coding	phosphatidylinositol-4-phosphate 5-kinase type 1 beta [Source:HGNC Symbol;Acc:HGNC:8995]
LONRF2	#N/A	#N/A	0.303383	0.17298	#N/A	0.192686	0.155573	0.207419	0.136543	#N/A	0.124476	#N/A	#N/A	#N/A	#N/A	#N/A	#N/A	#N/A	#N/A	#N/A	#N/A	#N/A	#N/A	#N/A	#N/A	#N/A	#N/A	#N/A	#N/A	#N/A	#N/A	#N/A	#N/A	#N/A	#N/A	#N/A	#N/A	#N/A	#N/A	#N/A	#N/A	#N/A	#N/A	#N/A	#N/A	#N/A	#N/A	#N/A	#N/A	#N/A	#N/A	0.473897	#N/A	#N/A	0.166779	0.10001	#N/A	0.142535	#N/A	#N/A	#N/A	0.151939	#N/A	12	ENSG00000170500	LONRF2	protein_coding	LON peptidase N-terminal domain and ring finger 2 [Source:HGNC Symbol;Acc:HGNC:24788]
HHIP	#N/A	#N/A	0.842872	#N/A	#N/A	0.286576	0.19065	0.485841	0.151788	#N/A	#N/A	#N/A	#N/A	#N/A	#N/A	#N/A	#N/A	#N/A	#N/A	#N/A	#N/A	#N/A	#N/A	#N/A	#N/A	#N/A	0.256105	#N/A	0.211169	#N/A	#N/A	#N/A	#N/A	#N/A	#N/A	#N/A	#N/A	#N/A	#N/A	#N/A	#N/A	#N/A	#N/A	#N/A	#N/A	#N/A	#N/A	#N/A	#N/A	#N/A	#N/A	#N/A	#N/A	#N/A	0.175781	0.10247	#N/A	0.136312	#N/A	#N/A	#N/A	0.165334	0.121746	12	ENSG00000164161	HHIP	protein_coding	hedgehog interacting protein [Source:HGNC Symbol;Acc:HGNC:14866]
FBXL13	#N/A	#N/A	0.926955	#N/A	1.30184	1.4607	#N/A	0.834149	1.39201	#N/A	1.5363	#N/A	#N/A	#N/A	#N/A	#N/A	#N/A	#N/A	#N/A	#N/A	#N/A	#N/A	#N/A	0.745542	#N/A	#N/A	1.75616	1.23092	1.45269	#N/A	#N/A	#N/A	#N/A	#N/A	#N/A	#N/A	#N/A	#N/A	#N/A	#N/A	#N/A	#N/A	#N/A	#N/A	#N/A	#N/A	#N/A	#N/A	#N/A	#N/A	#N/A	#N/A	#N/A	#N/A	#N/A	#N/A	#N/A	#N/A	#N/A	#N/A	#N/A	1.79999	1.80543	12	ENSG00000161040	FBXL13	protein_coding	F-box and leucine rich repeat protein 13 [Source:HGNC Symbol;Acc:HGNC:21658]
NDUFAF5	#N/A	#N/A	1.79876	0.751657	1.36846	2.12104	#N/A	0.891988	2.27316	#N/A	1.86916	#N/A	0.815825	#N/A	#N/A	#N/A	#N/A	#N/A	#N/A	#N/A	#N/A	#N/A	#N/A	#N/A	#N/A	#N/A	#N/A	#N/A	#N/A	#N/A	#N/A	#N/A	#N/A	#N/A	#N/A	#N/A	#N/A	#N/A	#N/A	#N/A	#N/A	#N/A	#N/A	#N/A	#N/A	#N/A	#N/A	#N/A	#N/A	#N/A	#N/A	#N/A	#N/A	#N/A	1.7709	1.61045	1.74475	3.44891	#N/A	#N/A	#N/A	#N/A	#N/A	12	ENSG00000101247	NDUFAF5	protein_coding	NADH:ubiquinone oxidoreductase complex assembly factor 5 [Source:HGNC Symbol;Acc:HGNC:15899]
THAP9	#N/A	#N/A	1.38762	#N/A	0.61245	0.456081	#N/A	1.0217	0.431744	#N/A	0.266326	#N/A	0.510671	#N/A	#N/A	#N/A	#N/A	#N/A	#N/A	#N/A	#N/A	#N/A	#N/A	#N/A	#N/A	#N/A	#N/A	#N/A	0.52232	#N/A	#N/A	#N/A	#N/A	#N/A	#N/A	#N/A	#N/A	#N/A	#N/A	#N/A	#N/A	#N/A	#N/A	#N/A	#N/A	#N/A	#N/A	#N/A	#N/A	#N/A	#N/A	1.13494	#N/A	#N/A	0.495886	0.314818	#N/A	0.309037	#N/A	#N/A	#N/A	#N/A	#N/A	12	ENSG00000168152	THAP9	protein_coding	THAP domain containing 9 [Source:HGNC Symbol;Acc:HGNC:23192]
POMT1	#N/A	#N/A	1.57828	#N/A	2.20283	2.28008	0.813528	0.967738	1.12039	#N/A	#N/A	#N/A	#N/A	#N/A	#N/A	#N/A	#N/A	#N/A	#N/A	0.443654	#N/A	#N/A	#N/A	#N/A	#N/A	#N/A	#N/A	1.01372	0.972163	#N/A	#N/A	#N/A	#N/A	#N/A	#N/A	#N/A	#N/A	#N/A	#N/A	#N/A	#N/A	#N/A	#N/A	#N/A	#N/A	#N/A	#N/A	#N/A	#N/A	#N/A	#N/A	#N/A	#N/A	#N/A	#N/A	#N/A	0.4882	1.02492	0.900044	#N/A	#N/A	#N/A	#N/A	12	ENSG00000130714	POMT1	protein_coding	protein O-mannosyltransferase 1 [Source:HGNC Symbol;Acc:HGNC:9202]
ADCY1	#N/A	#N/A	0.359298	0.260264	0.237092	0.185675	0.170978	0.392857	0.15859	#N/A	0.145471	#N/A	#N/A	#N/A	#N/A	#N/A	#N/A	#N/A	#N/A	#N/A	#N/A	#N/A	#N/A	#N/A	#N/A	#N/A	0.373748	#N/A	0.191191	#N/A	#N/A	#N/A	#N/A	#N/A	#N/A	#N/A	#N/A	#N/A	#N/A	#N/A	#N/A	#N/A	#N/A	#N/A	#N/A	#N/A	#N/A	#N/A	#N/A	#N/A	#N/A	#N/A	#N/A	#N/A	#N/A	#N/A	#N/A	#N/A	#N/A	#N/A	#N/A	0.171027	0.140331	12	ENSG00000164742	ADCY1	protein_coding	adenylate cyclase 1 [Source:HGNC Symbol;Acc:HGNC:232]
RBX1	#N/A	#N/A	1.20321	0.878828	0.828159	#N/A	#N/A	0.729112	#N/A	#N/A	0.281299	#N/A	#N/A	1.10727	#N/A	0.798703	#N/A	0.575236	#N/A	#N/A	#N/A	#N/A	#N/A	#N/A	#N/A	#N/A	#N/A	#N/A	#N/A	#N/A	#N/A	#N/A	#N/A	#N/A	#N/A	#N/A	#N/A	#N/A	#N/A	#N/A	#N/A	#N/A	#N/A	#N/A	#N/A	#N/A	#N/A	#N/A	#N/A	#N/A	#N/A	0.940352	#N/A	#N/A	#N/A	0.232021	#N/A	#N/A	0.420041	0.117843	#N/A	#N/A	#N/A	12	ENSG00000100387	RBX1	protein_coding	ring-box 1 [Source:HGNC Symbol;Acc:HGNC:9928]
PAXIP1	#N/A	#N/A	0.952929	0.787639	#N/A	1.17169	1.18507	0.873788	1.82429	#N/A	1.90527	#N/A	#N/A	#N/A	#N/A	#N/A	#N/A	#N/A	#N/A	1.48749	#N/A	#N/A	#N/A	#N/A	#N/A	#N/A	#N/A	#N/A	#N/A	#N/A	#N/A	#N/A	#N/A	#N/A	#N/A	#N/A	#N/A	#N/A	#N/A	#N/A	#N/A	0.825427	#N/A	#N/A	0.605158	#N/A	#N/A	#N/A	#N/A	#N/A	#N/A	#N/A	#N/A	#N/A	#N/A	#N/A	#N/A	#N/A	#N/A	#N/A	#N/A	1.04541	2.58517	12	ENSG00000157212	PAXIP1	protein_coding	PAX interacting protein 1 [Source:HGNC Symbol;Acc:HGNC:8624]
HOXA9	#N/A	#N/A	0.722765	0.221284	#N/A	#N/A	0.13448	0.350183	0.158046	#N/A	0.138089	#N/A	#N/A	#N/A	#N/A	#N/A	#N/A	#N/A	#N/A	#N/A	#N/A	#N/A	#N/A	#N/A	#N/A	#N/A	0.247573	0.193831	0.212206	#N/A	#N/A	#N/A	#N/A	#N/A	#N/A	#N/A	#N/A	#N/A	#N/A	#N/A	#N/A	#N/A	#N/A	#N/A	#N/A	#N/A	#N/A	#N/A	#N/A	#N/A	#N/A	1.18559	0.352057	#N/A	#N/A	#N/A	#N/A	0.128694	#N/A	#N/A	#N/A	#N/A	#N/A	12	ENSG00000078399	HOXA9	protein_coding	homeobox A9 [Source:HGNC Symbol;Acc:HGNC:5109]
MIB2	#N/A	#N/A	2.31127	1.48939	0.766243	0.529904	0.442165	1.05361	#N/A	#N/A	0.22382	#N/A	#N/A	#N/A	#N/A	#N/A	#N/A	#N/A	#N/A	#N/A	#N/A	#N/A	#N/A	#N/A	#N/A	#N/A	#N/A	#N/A	0.526435	#N/A	#N/A	#N/A	#N/A	#N/A	#N/A	#N/A	#N/A	#N/A	#N/A	#N/A	#N/A	#N/A	#N/A	#N/A	#N/A	#N/A	#N/A	#N/A	#N/A	#N/A	#N/A	2.11759	#N/A	#N/A	0.471256	0.226211	#N/A	0.304449	#N/A	#N/A	#N/A	#N/A	#N/A	12	ENSG00000197530	MIB2	protein_coding	MIB E3 ubiquitin protein ligase 2 [Source:HGNC Symbol;Acc:HGNC:30577]
COX7C	#N/A	#N/A	0.036468	0.0227595	0.0187645	#N/A	#N/A	0.0210574	#N/A	#N/A	#N/A	#N/A	#N/A	0.0239988	#N/A	0.0135024	0.00500061	#N/A	#N/A	#N/A	#N/A	#N/A	#N/A	#N/A	#N/A	#N/A	#N/A	#N/A	#N/A	#N/A	#N/A	#N/A	#N/A	#N/A	#N/A	#N/A	#N/A	0.0275083	#N/A	#N/A	#N/A	#N/A	#N/A	#N/A	#N/A	0.0240057	0.00943456	0.0102901	#N/A	#N/A	#N/A	0.0377377	#N/A	#N/A	#N/A	#N/A	#N/A	#N/A	#N/A	#N/A	#N/A	#N/A	#N/A	12	ENSG00000127184	COX7C	protein_coding	cytochrome c oxidase subunit 7C [Source:HGNC Symbol;Acc:HGNC:2292]
NLGN3	#N/A	#N/A	#N/A	#N/A	#N/A	#N/A	#N/A	0.0862649	#N/A	#N/A	#N/A	#N/A	#N/A	#N/A	#N/A	#N/A	#N/A	#N/A	#N/A	#N/A	#N/A	#N/A	#N/A	#N/A	#N/A	#N/A	#N/A	#N/A	#N/A	#N/A	#N/A	#N/A	#N/A	#N/A	0.0877431	#N/A	#N/A	0.0749404	0.0560437	#N/A	0.443047	0.0940093	0.528163	0.0527506	#N/A	#N/A	0.086027	0.0644082	#N/A	#N/A	0.054688	#N/A	0.0677991	#N/A	#N/A	#N/A	#N/A	#N/A	#N/A	#N/A	#N/A	#N/A	#N/A	12	ENSG00000196338	NLGN3	protein_coding	neuroligin 3 [Source:HGNC Symbol;Acc:HGNC:14289]
ZNF717	#N/A	#N/A	0.661064	0.836667	1.62879	1.51137	1.2527	0.770929	1.4512	#N/A	1.69988	#N/A	#N/A	#N/A	#N/A	#N/A	#N/A	#N/A	#N/A	#N/A	#N/A	#N/A	#N/A	#N/A	#N/A	#N/A	0.919816	#N/A	1.16527	#N/A	#N/A	#N/A	#N/A	#N/A	#N/A	#N/A	#N/A	#N/A	#N/A	#N/A	#N/A	#N/A	#N/A	#N/A	#N/A	#N/A	#N/A	#N/A	#N/A	#N/A	#N/A	#N/A	#N/A	#N/A	#N/A	#N/A	#N/A	#N/A	#N/A	0.970186	#N/A	1.9008	#N/A	12	ENSG00000227124	ZNF717	protein_coding	zinc finger protein 717 [Source:HGNC Symbol;Acc:HGNC:29448]
XPA	#N/A	#N/A	0.764638	0.61481	1.25431	1.12246	0.896009	0.632564	1.23307	#N/A	1.56403	#N/A	0.702139	#N/A	#N/A	#N/A	#N/A	#N/A	#N/A	#N/A	#N/A	#N/A	#N/A	#N/A	#N/A	#N/A	#N/A	#N/A	1.14607	#N/A	#N/A	#N/A	#N/A	#N/A	#N/A	#N/A	#N/A	#N/A	#N/A	#N/A	#N/A	#N/A	#N/A	#N/A	#N/A	#N/A	#N/A	#N/A	#N/A	#N/A	#N/A	#N/A	#N/A	#N/A	#N/A	#N/A	1.22923	#N/A	1.43206	#N/A	#N/A	#N/A	#N/A	12	ENSG00000136936	XPA	protein_coding	XPA, DNA damage recognition and repair factor [Source:HGNC Symbol;Acc:HGNC:12814]
TTLL7-IT1	#N/A	#N/A	0.106735	0.123486	0.117957	#N/A	#N/A	0.113335	#N/A	0.0404003	#N/A	#N/A	#N/A	#N/A	#N/A	#N/A	#N/A	#N/A	#N/A	#N/A	#N/A	#N/A	#N/A	#N/A	#N/A	#N/A	0.127238	0.105086	#N/A	#N/A	#N/A	#N/A	#N/A	#N/A	0.09696	#N/A	#N/A	#N/A	#N/A	0.266249	1.46673	0.0876793	#N/A	#N/A	#N/A	#N/A	#N/A	0.330855	#N/A	#N/A	#N/A	#N/A	#N/A	#N/A	#N/A	#N/A	#N/A	#N/A	#N/A	#N/A	#N/A	#N/A	#N/A	12	ENSG00000233061	TTLL7-IT1	lncRNA	TTLL7 intronic transcript 1 [Source:HGNC Symbol;Acc:HGNC:41486]
GPT	#N/A	#N/A	0.110013	0.100521	#N/A	#N/A	#N/A	0.0921409	#N/A	#N/A	#N/A	#N/A	#N/A	0.0716512	0.0619097	0.0560843	#N/A	0.0517511	#N/A	#N/A	#N/A	#N/A	#N/A	#N/A	#N/A	#N/A	#N/A	#N/A	0.0749698	#N/A	#N/A	#N/A	#N/A	#N/A	#N/A	#N/A	#N/A	#N/A	#N/A	#N/A	#N/A	#N/A	#N/A	#N/A	#N/A	#N/A	#N/A	#N/A	#N/A	#N/A	#N/A	0.134509	0.0721013	#N/A	0.0798622	#N/A	#N/A	#N/A	#N/A	#N/A	#N/A	0.0726542	#N/A	12	ENSG00000167701	GPT	protein_coding	glutamic--pyruvic transaminase [Source:HGNC Symbol;Acc:HGNC:4552]
ADAMTSL5	#N/A	#N/A	0.187066	#N/A	0.133819	0.155829	0.125911	0.125423	0.141458	#N/A	#N/A	#N/A	#N/A	0.179804	#N/A	0.0718275	#N/A	#N/A	#N/A	#N/A	#N/A	#N/A	#N/A	#N/A	#N/A	#N/A	0.120966	#N/A	0.156912	#N/A	#N/A	#N/A	#N/A	#N/A	#N/A	#N/A	#N/A	#N/A	#N/A	#N/A	#N/A	#N/A	#N/A	#N/A	#N/A	#N/A	#N/A	#N/A	#N/A	#N/A	#N/A	#N/A	#N/A	#N/A	#N/A	#N/A	0.0955331	#N/A	0.0913659	#N/A	#N/A	#N/A	#N/A	12	ENSG00000185761	ADAMTSL5	protein_coding	ADAMTS like 5 [Source:HGNC Symbol;Acc:HGNC:27912]
LNP1	#N/A	#N/A	0.307903	0.126281	0.171899	0.165337	0.135475	0.127403	0.15323	#N/A	0.116344	#N/A	#N/A	#N/A	#N/A	#N/A	#N/A	#N/A	#N/A	#N/A	#N/A	#N/A	#N/A	#N/A	#N/A	#N/A	#N/A	0.148834	#N/A	#N/A	#N/A	#N/A	#N/A	#N/A	#N/A	#N/A	#N/A	#N/A	#N/A	#N/A	#N/A	#N/A	#N/A	#N/A	#N/A	#N/A	#N/A	#N/A	#N/A	#N/A	#N/A	#N/A	#N/A	#N/A	#N/A	0.0943874	#N/A	#N/A	0.0969776	#N/A	#N/A	0.142951	#N/A	12	ENSG00000206535	LNP1	protein_coding	leukemia NUP98 fusion partner 1 [Source:HGNC Symbol;Acc:HGNC:28014]
SLC7A8	#N/A	#N/A	0.82977	#N/A	#N/A	#N/A	0.244425	0.744644	#N/A	#N/A	0.151109	#N/A	#N/A	2.17317	#N/A	0.344609	#N/A	0.210944	#N/A	0.106265	#N/A	0.0818719	#N/A	#N/A	#N/A	#N/A	#N/A	#N/A	#N/A	#N/A	#N/A	#N/A	#N/A	#N/A	#N/A	#N/A	#N/A	#N/A	#N/A	#N/A	#N/A	#N/A	#N/A	#N/A	#N/A	#N/A	#N/A	#N/A	#N/A	#N/A	#N/A	3.34515	#N/A	#N/A	0.195665	#N/A	#N/A	0.182855	#N/A	#N/A	#N/A	#N/A	#N/A	12	ENSG00000092068	SLC7A8	protein_coding	solute carrier family 7 member 8 [Source:HGNC Symbol;Acc:HGNC:11066]
NT5DC3	#N/A	#N/A	5.11929	1.04685	0.439053	0.374247	0.398154	0.904651	0.35804	#N/A	0.250177	#N/A	#N/A	#N/A	#N/A	#N/A	#N/A	#N/A	#N/A	#N/A	#N/A	#N/A	#N/A	#N/A	#N/A	#N/A	#N/A	#N/A	#N/A	#N/A	#N/A	#N/A	#N/A	#N/A	#N/A	#N/A	#N/A	#N/A	#N/A	#N/A	#N/A	#N/A	#N/A	#N/A	#N/A	#N/A	#N/A	#N/A	#N/A	#N/A	#N/A	1.86479	#N/A	#N/A	0.40232	0.285628	#N/A	#N/A	#N/A	0.114687	#N/A	#N/A	#N/A	12	ENSG00000111696	NT5DC3	protein_coding	5'-nucleotidase domain containing 3 [Source:HGNC Symbol;Acc:HGNC:30826]
#285668	#N/A	#N/A	0.127845	#N/A	#N/A	0.139427	#N/A	0.131943	#N/A	#N/A	0.0955703	#N/A	0.0893686	#N/A	#N/A	#N/A	0.0374808	0.0814602	#N/A	#N/A	#N/A	#N/A	#N/A	#N/A	#N/A	#N/A	#N/A	#N/A	0.123338	#N/A	#N/A	#N/A	#N/A	#N/A	#N/A	#N/A	#N/A	#N/A	#N/A	#N/A	#N/A	0.117336	#N/A	0.16224	#N/A	#N/A	#N/A	#N/A	0.14315	#N/A	#N/A	#N/A	#N/A	#N/A	0.118299	#N/A	#N/A	#N/A	#N/A	#N/A	#N/A	#N/A	#N/A	12	ENSG00000285668		lncRNA	novel transcript
ITGB5-AS1	#N/A	#N/A	#N/A	#N/A	#N/A	#N/A	#N/A	0.146754	#N/A	#N/A	#N/A	#N/A	#N/A	#N/A	#N/A	#N/A	#N/A	#N/A	#N/A	#N/A	#N/A	#N/A	#N/A	#N/A	#N/A	#N/A	#N/A	#N/A	#N/A	#N/A	#N/A	#N/A	#N/A	#N/A	1.13107	#N/A	1.16179	1.25323	#N/A	0.834417	1.21524	#N/A	1.07693	#N/A	0.637894	#N/A	0.927752	#N/A	#N/A	0.934492	0.998603	#N/A	#N/A	#N/A	#N/A	#N/A	#N/A	#N/A	#N/A	#N/A	#N/A	0.163764	#N/A	12	ENSG00000244286	ITGB5-AS1	lncRNA	ITGB5 antisense RNA 1 [Source:HGNC Symbol;Acc:HGNC:40309]
SRGAP3	#N/A	#N/A	2.80199	#N/A	2.08629	1.43164	0.952711	0.92339	1.0155	#N/A	#N/A	#N/A	#N/A	#N/A	#N/A	#N/A	#N/A	#N/A	#N/A	#N/A	#N/A	#N/A	#N/A	#N/A	#N/A	#N/A	#N/A	#N/A	#N/A	#N/A	#N/A	#N/A	#N/A	#N/A	#N/A	#N/A	#N/A	#N/A	#N/A	#N/A	#N/A	#N/A	#N/A	#N/A	#N/A	#N/A	#N/A	#N/A	#N/A	#N/A	#N/A	2.00001	#N/A	#N/A	0.919695	#N/A	0.37546	0.854309	0.713551	#N/A	#N/A	0.672567	#N/A	12	ENSG00000196220	SRGAP3	protein_coding	SLIT-ROBO Rho GTPase activating protein 3 [Source:HGNC Symbol;Acc:HGNC:19744]
WDR45	#N/A	#N/A	#N/A	#N/A	#N/A	#N/A	#N/A	0.494212	#N/A	#N/A	#N/A	#N/A	#N/A	#N/A	#N/A	#N/A	#N/A	#N/A	#N/A	#N/A	#N/A	#N/A	#N/A	#N/A	#N/A	#N/A	#N/A	#N/A	#N/A	#N/A	#N/A	#N/A	#N/A	#N/A	0.783416	#N/A	1.16224	#N/A	1.12322	#N/A	#N/A	#N/A	1.45555	0.989071	1.27156	0.608976	1.24147	0.90373	#N/A	1.63126	#N/A	#N/A	#N/A	#N/A	#N/A	#N/A	0.136122	#N/A	#N/A	#N/A	#N/A	#N/A	#N/A	12	ENSG00000196998	WDR45	protein_coding	WD repeat domain 45 [Source:HGNC Symbol;Acc:HGNC:28912]
SPTBN4	#N/A	#N/A	1.48935	#N/A	#N/A	0.489726	#N/A	1.02958	#N/A	#N/A	#N/A	#N/A	#N/A	1.24011	0.697358	0.637835	#N/A	0.521931	#N/A	#N/A	#N/A	#N/A	#N/A	#N/A	#N/A	#N/A	#N/A	0.592036	#N/A	#N/A	#N/A	#N/A	#N/A	#N/A	#N/A	#N/A	#N/A	#N/A	#N/A	#N/A	#N/A	#N/A	#N/A	#N/A	#N/A	#N/A	#N/A	#N/A	#N/A	#N/A	#N/A	3.43672	#N/A	0.380821	#N/A	0.309346	0.24481	#N/A	#N/A	#N/A	#N/A	#N/A	#N/A	12	ENSG00000160460	SPTBN4	protein_coding	spectrin beta, non-erythrocytic 4 [Source:HGNC Symbol;Acc:HGNC:14896]
AZIN1	#N/A	#N/A	1.231	#N/A	0.960077	#N/A	1.14455	0.681188	1.6617	#N/A	2.20835	#N/A	#N/A	#N/A	#N/A	#N/A	#N/A	#N/A	#N/A	#N/A	#N/A	#N/A	#N/A	#N/A	#N/A	#N/A	#N/A	#N/A	#N/A	#N/A	#N/A	#N/A	#N/A	#N/A	#N/A	#N/A	#N/A	#N/A	#N/A	#N/A	#N/A	#N/A	#N/A	#N/A	#N/A	#N/A	#N/A	#N/A	#N/A	#N/A	#N/A	1.01086	#N/A	#N/A	1.75251	1.51703	#N/A	1.90889	1.19105	#N/A	#N/A	#N/A	1.54287	12	ENSG00000155096	AZIN1	protein_coding	antizyme inhibitor 1 [Source:HGNC Symbol;Acc:HGNC:16432]
SPRYD7	#N/A	#N/A	1.3835	1.4285	#N/A	1.60758	#N/A	0.993682	1.26044	#N/A	0.821762	#N/A	#N/A	#N/A	#N/A	0.951245	#N/A	#N/A	#N/A	#N/A	#N/A	#N/A	#N/A	#N/A	#N/A	#N/A	#N/A	1.52444	#N/A	#N/A	#N/A	#N/A	#N/A	#N/A	#N/A	#N/A	#N/A	#N/A	#N/A	#N/A	#N/A	#N/A	#N/A	#N/A	#N/A	#N/A	#N/A	#N/A	#N/A	#N/A	#N/A	1.27727	#N/A	1.14449	#N/A	#N/A	#N/A	#N/A	1.01897	#N/A	#N/A	#N/A	0.975729	12	ENSG00000123178	SPRYD7	protein_coding	SPRY domain containing 7 [Source:HGNC Symbol;Acc:HGNC:14297]
#275910	#N/A	#N/A	0.0909062	0.154144	#N/A	#N/A	#N/A	0.133344	#N/A	#N/A	#N/A	#N/A	#N/A	#N/A	#N/A	0.0877361	#N/A	#N/A	#N/A	#N/A	#N/A	#N/A	#N/A	#N/A	#N/A	#N/A	0.156155	#N/A	#N/A	#N/A	#N/A	#N/A	#N/A	#N/A	#N/A	#N/A	#N/A	#N/A	#N/A	0.196059	1.43393	#N/A	1.03741	#N/A	#N/A	#N/A	0.682186	#N/A	#N/A	#N/A	0.741181	0.111379	0.0952517	#N/A	#N/A	#N/A	#N/A	#N/A	#N/A	#N/A	#N/A	#N/A	#N/A	12	ENSG00000275910		lncRNA	novel transcript, antisense to PDXDC1
#251031	#N/A	#N/A	#N/A	#N/A	#N/A	#N/A	#N/A	0.0976472	#N/A	#N/A	#N/A	#N/A	#N/A	#N/A	#N/A	#N/A	#N/A	0.0630123	#N/A	#N/A	#N/A	#N/A	#N/A	#N/A	#N/A	#N/A	0.152856	0.117778	#N/A	#N/A	#N/A	#N/A	#N/A	#N/A	#N/A	0.076037	0.153243	#N/A	#N/A	0.173742	0.743539	0.11207	#N/A	#N/A	#N/A	#N/A	#N/A	#N/A	#N/A	#N/A	0.181848	#N/A	#N/A	#N/A	0.110602	0.0600911	#N/A	#N/A	#N/A	#N/A	#N/A	#N/A	#N/A	12	ENSG00000251031		lncRNA	novel transcript
SSUH2	#N/A	#N/A	#N/A	#N/A	#N/A	#N/A	0.0973306	0.0730487	#N/A	#N/A	#N/A	#N/A	#N/A	0.1034	0.0385986	#N/A	#N/A	0.0637152	0.045006	0.0634353	0.0502593	#N/A	#N/A	#N/A	#N/A	#N/A	#N/A	0.102876	0.115231	#N/A	#N/A	#N/A	#N/A	#N/A	#N/A	#N/A	#N/A	#N/A	#N/A	#N/A	#N/A	#N/A	#N/A	#N/A	#N/A	#N/A	#N/A	#N/A	#N/A	#N/A	#N/A	0.165703	#N/A	#N/A	0.112096	#N/A	#N/A	#N/A	#N/A	#N/A	#N/A	#N/A	#N/A	12	ENSG00000125046	SSUH2	protein_coding	ssu-2 homolog [Source:HGNC Symbol;Acc:HGNC:24809]
NPW	#N/A	#N/A	#N/A	#N/A	#N/A	0.126135	#N/A	0.117743	#N/A	#N/A	#N/A	#N/A	#N/A	0.0650926	#N/A	#N/A	#N/A	0.0740134	#N/A	#N/A	#N/A	#N/A	0.0452439	#N/A	#N/A	#N/A	#N/A	#N/A	#N/A	#N/A	#N/A	#N/A	#N/A	#N/A	0.164789	#N/A	#N/A	#N/A	0.461501	#N/A	#N/A	#N/A	0.952194	#N/A	#N/A	0.15193	#N/A	0.191521	#N/A	#N/A	#N/A	0.135809	#N/A	#N/A	#N/A	#N/A	#N/A	0.0926132	#N/A	#N/A	#N/A	#N/A	#N/A	12	ENSG00000183971	NPW	protein_coding	neuropeptide W [Source:HGNC Symbol;Acc:HGNC:30509]
UCHL3	#N/A	#N/A	2.42128	0.940384	2.41297	3.86407	1.29618	0.870212	3.00741	#N/A	1.5993	#N/A	#N/A	#N/A	#N/A	#N/A	#N/A	#N/A	#N/A	#N/A	#N/A	#N/A	#N/A	#N/A	#N/A	#N/A	#N/A	0.999726	#N/A	#N/A	#N/A	#N/A	#N/A	#N/A	#N/A	#N/A	#N/A	#N/A	#N/A	#N/A	#N/A	#N/A	#N/A	#N/A	#N/A	#N/A	#N/A	#N/A	#N/A	#N/A	#N/A	#N/A	#N/A	0.763174	#N/A	#N/A	0.817316	1.35726	#N/A	#N/A	#N/A	#N/A	#N/A	12	ENSG00000118939	UCHL3	protein_coding	ubiquitin C-terminal hydrolase L3 [Source:HGNC Symbol;Acc:HGNC:12515]
PCBP3	#N/A	#N/A	#N/A	#N/A	#N/A	#N/A	#N/A	0.109003	#N/A	#N/A	#N/A	#N/A	#N/A	#N/A	#N/A	#N/A	#N/A	#N/A	#N/A	#N/A	#N/A	#N/A	#N/A	#N/A	#N/A	#N/A	#N/A	#N/A	#N/A	#N/A	#N/A	#N/A	#N/A	#N/A	0.191098	#N/A	#N/A	0.292294	#N/A	0.380795	1.5199	0.141147	0.819925	#N/A	0.12168	#N/A	0.333274	0.211819	#N/A	0.180488	0.327479	#N/A	#N/A	#N/A	#N/A	#N/A	#N/A	#N/A	#N/A	#N/A	#N/A	#N/A	#N/A	12	ENSG00000183570	PCBP3	protein_coding	poly(rC) binding protein 3 [Source:HGNC Symbol;Acc:HGNC:8651]
TK2	#N/A	#N/A	#N/A	#N/A	#N/A	1.0556	0.763546	0.7575	1.34355	#N/A	#N/A	#N/A	#N/A	#N/A	#N/A	#N/A	#N/A	#N/A	#N/A	#N/A	#N/A	#N/A	#N/A	#N/A	#N/A	#N/A	#N/A	#N/A	#N/A	#N/A	#N/A	#N/A	#N/A	#N/A	#N/A	#N/A	#N/A	#N/A	#N/A	#N/A	#N/A	#N/A	#N/A	0.639006	#N/A	#N/A	#N/A	#N/A	1.53666	#N/A	#N/A	0.62429	#N/A	#N/A	1.05478	1.76299	#N/A	#N/A	#N/A	0.592784	#N/A	2.58388	1.02228	12	ENSG00000166548	TK2	protein_coding	thymidine kinase 2 [Source:HGNC Symbol;Acc:HGNC:11831]
PIGW#277161	#N/A	#N/A	0.101711	#N/A	0.127891	#N/A	#N/A	0.112999	#N/A	#N/A	#N/A	#N/A	0.0867535	#N/A	#N/A	#N/A	0.0391549	0.0558199	#N/A	#N/A	#N/A	#N/A	#N/A	#N/A	#N/A	0.0339132	#N/A	#N/A	#N/A	#N/A	#N/A	#N/A	#N/A	#N/A	#N/A	#N/A	0.196018	#N/A	#N/A	#N/A	#N/A	0.0509271	#N/A	#N/A	0.0887696	#N/A	#N/A	#N/A	#N/A	#N/A	#N/A	0.148299	0.0833802	#N/A	#N/A	#N/A	#N/A	#N/A	#N/A	#N/A	#N/A	#N/A	#N/A	12	ENSG00000277161	PIGW	protein_coding	phosphatidylinositol glycan anchor biosynthesis class W [Source:HGNC Symbol;Acc:HGNC:23213]
ACOT8	#N/A	#N/A	1.49633	0.933033	1.55498	#N/A	1.94159	0.877813	#N/A	#N/A	1.95818	#N/A	1.20416	#N/A	#N/A	#N/A	#N/A	#N/A	#N/A	#N/A	#N/A	#N/A	#N/A	#N/A	#N/A	#N/A	1.0268	1.20131	#N/A	#N/A	#N/A	#N/A	#N/A	#N/A	#N/A	#N/A	#N/A	#N/A	#N/A	#N/A	#N/A	#N/A	#N/A	#N/A	#N/A	#N/A	#N/A	#N/A	#N/A	#N/A	#N/A	#N/A	#N/A	#N/A	#N/A	1.62316	#N/A	1.3336	#N/A	#N/A	#N/A	1.43864	#N/A	12	ENSG00000101473	ACOT8	protein_coding	acyl-CoA thioesterase 8 [Source:HGNC Symbol;Acc:HGNC:15919]
SNRPN	#N/A	#N/A	#N/A	#N/A	#N/A	#N/A	#N/A	0.0959245	#N/A	#N/A	#N/A	#N/A	0.0662571	#N/A	#N/A	0.0680283	#N/A	0.0651206	#N/A	#N/A	#N/A	#N/A	0.0204065	#N/A	#N/A	#N/A	#N/A	#N/A	#N/A	#N/A	#N/A	#N/A	#N/A	#N/A	#N/A	#N/A	#N/A	#N/A	#N/A	#N/A	0.238115	#N/A	0.104537	#N/A	#N/A	#N/A	#N/A	#N/A	#N/A	0.0881558	#N/A	0.126753	0.0881006	0.0594204	#N/A	#N/A	#N/A	0.0777222	#N/A	#N/A	#N/A	#N/A	#N/A	12	ENSG00000128739	SNRPN	protein_coding	small nuclear ribonucleoprotein polypeptide N [Source:HGNC Symbol;Acc:HGNC:11164]
TWNK	#N/A	#N/A	0.0874646	0.0978758	0.115422	0.111153	#N/A	0.0894764	#N/A	#N/A	#N/A	#N/A	#N/A	#N/A	#N/A	0.0320112	0.0253595	#N/A	#N/A	#N/A	#N/A	#N/A	#N/A	#N/A	#N/A	#N/A	0.106917	#N/A	#N/A	#N/A	#N/A	#N/A	#N/A	#N/A	#N/A	#N/A	#N/A	#N/A	0.509504	#N/A	#N/A	#N/A	#N/A	#N/A	#N/A	#N/A	#N/A	#N/A	#N/A	#N/A	#N/A	0.0993525	#N/A	#N/A	0.097941	#N/A	#N/A	#N/A	0.0663485	#N/A	#N/A	#N/A	#N/A	12	ENSG00000107815	TWNK	protein_coding	twinkle mtDNA helicase [Source:HGNC Symbol;Acc:HGNC:1160]
HIF1AN	#N/A	#N/A	1.42865	#N/A	#N/A	0.785793	0.874735	0.764677	0.857036	#N/A	0.466255	0.197833	0.936134	#N/A	#N/A	#N/A	#N/A	#N/A	#N/A	#N/A	#N/A	#N/A	#N/A	#N/A	#N/A	#N/A	#N/A	#N/A	#N/A	#N/A	#N/A	#N/A	#N/A	#N/A	#N/A	#N/A	#N/A	#N/A	#N/A	#N/A	#N/A	#N/A	#N/A	#N/A	#N/A	#N/A	#N/A	#N/A	#N/A	#N/A	#N/A	#N/A	#N/A	#N/A	0.831284	0.498346	0.349427	0.648484	#N/A	#N/A	#N/A	#N/A	#N/A	12	ENSG00000166135	HIF1AN	protein_coding	hypoxia inducible factor 1 subunit alpha inhibitor [Source:HGNC Symbol;Acc:HGNC:17113]
ATP2B1	#N/A	#N/A	1.0207	0.48908	1.06866	1.25769	1.00892	#N/A	2.19577	#N/A	2.1241	#N/A	#N/A	#N/A	#N/A	#N/A	#N/A	#N/A	#N/A	#N/A	#N/A	#N/A	#N/A	#N/A	#N/A	#N/A	#N/A	#N/A	#N/A	#N/A	#N/A	#N/A	#N/A	#N/A	#N/A	#N/A	#N/A	#N/A	#N/A	#N/A	#N/A	#N/A	#N/A	#N/A	#N/A	#N/A	#N/A	#N/A	#N/A	#N/A	#N/A	0.426504	#N/A	#N/A	0.569775	#N/A	1.52636	1.26587	#N/A	1.1816	#N/A	#N/A	#N/A	12	ENSG00000070961	ATP2B1	protein_coding	ATPase plasma membrane Ca2+ transporting 1 [Source:HGNC Symbol;Acc:HGNC:814]
ANKRD46	#N/A	#N/A	1.05687	0.735368	1.43995	1.5074	1.17289	#N/A	3.64066	#N/A	2.22584	0.942459	#N/A	0.56587	#N/A	#N/A	#N/A	#N/A	1.02073	#N/A	#N/A	1.16523	#N/A	#N/A	#N/A	#N/A	#N/A	#N/A	#N/A	#N/A	#N/A	#N/A	#N/A	#N/A	#N/A	#N/A	#N/A	#N/A	#N/A	#N/A	#N/A	#N/A	#N/A	#N/A	#N/A	#N/A	#N/A	#N/A	#N/A	#N/A	#N/A	#N/A	#N/A	#N/A	#N/A	#N/A	#N/A	#N/A	0.83798	#N/A	#N/A	#N/A	#N/A	12	ENSG00000186106	ANKRD46	protein_coding	ankyrin repeat domain 46 [Source:HGNC Symbol;Acc:HGNC:27229]
HECTD1	#N/A	#N/A	#N/A	#N/A	#N/A	0.638071	0.52124	#N/A	1.48379	#N/A	1.27294	#N/A	#N/A	#N/A	#N/A	#N/A	#N/A	#N/A	#N/A	1.44921	#N/A	0.985117	#N/A	#N/A	#N/A	#N/A	#N/A	#N/A	#N/A	#N/A	#N/A	#N/A	#N/A	#N/A	#N/A	#N/A	#N/A	#N/A	#N/A	#N/A	#N/A	#N/A	#N/A	#N/A	#N/A	#N/A	#N/A	#N/A	#N/A	#N/A	#N/A	0.469672	#N/A	#N/A	1.12974	0.919743	2.39576	1.59194	0.582018	#N/A	#N/A	#N/A	#N/A	12	ENSG00000092148	HECTD1	protein_coding	HECT domain E3 ubiquitin protein ligase 1 [Source:HGNC Symbol;Acc:HGNC:20157]
SRRM2	#N/A	#N/A	0.379631	0.341961	0.615181	0.88044	0.497258	#N/A	1.10238	#N/A	0.550048	#N/A	#N/A	#N/A	#N/A	#N/A	#N/A	#N/A	#N/A	#N/A	0.526745	#N/A	#N/A	#N/A	#N/A	#N/A	#N/A	#N/A	0.495079	#N/A	#N/A	#N/A	#N/A	#N/A	#N/A	#N/A	#N/A	#N/A	#N/A	#N/A	#N/A	#N/A	#N/A	#N/A	#N/A	#N/A	#N/A	#N/A	0.934587	#N/A	#N/A	#N/A	#N/A	#N/A	#N/A	#N/A	1.43923	#N/A	#N/A	#N/A	#N/A	0.713708	#N/A	12	ENSG00000167978	SRRM2	protein_coding	serine/arginine repetitive matrix 2 [Source:HGNC Symbol;Acc:HGNC:16639]
GSPT1	#N/A	#N/A	#N/A	#N/A	#N/A	0.802151	#N/A	#N/A	2.09923	#N/A	1.5718	#N/A	#N/A	#N/A	#N/A	#N/A	#N/A	#N/A	#N/A	#N/A	#N/A	#N/A	#N/A	#N/A	#N/A	#N/A	#N/A	#N/A	#N/A	#N/A	#N/A	#N/A	#N/A	#N/A	#N/A	#N/A	#N/A	#N/A	#N/A	#N/A	#N/A	#N/A	#N/A	#N/A	#N/A	#N/A	#N/A	#N/A	0.83722	#N/A	#N/A	0.999467	#N/A	1.09795	1.6189	1.82433	2.20806	2.53503	1.04111	#N/A	#N/A	#N/A	0.928253	12	ENSG00000103342	GSPT1	protein_coding	G1 to S phase transition 1 [Source:HGNC Symbol;Acc:HGNC:4621]
TWSG1	#N/A	#N/A	2.57991	0.852727	4.0986	2.98942	1.83929	#N/A	2.74619	#N/A	1.92914	#N/A	#N/A	#N/A	#N/A	#N/A	#N/A	#N/A	#N/A	#N/A	#N/A	#N/A	#N/A	#N/A	#N/A	#N/A	#N/A	#N/A	2.17562	#N/A	#N/A	#N/A	#N/A	#N/A	#N/A	#N/A	#N/A	#N/A	#N/A	#N/A	#N/A	#N/A	0.571981	0.651552	#N/A	#N/A	#N/A	#N/A	#N/A	0.60094	#N/A	#N/A	#N/A	#N/A	#N/A	#N/A	#N/A	#N/A	#N/A	#N/A	#N/A	1.74448	#N/A	12	ENSG00000128791	TWSG1	protein_coding	twisted gastrulation BMP signaling modulator 1 [Source:HGNC Symbol;Acc:HGNC:12429]
HNRNPC	#N/A	#N/A	0.287304	#N/A	#N/A	0.644279	0.463515	#N/A	1.0911	#N/A	1.78469	0.558937	#N/A	#N/A	#N/A	#N/A	#N/A	#N/A	#N/A	1.18216	#N/A	#N/A	#N/A	0.621253	#N/A	#N/A	#N/A	#N/A	#N/A	#N/A	#N/A	#N/A	#N/A	#N/A	#N/A	#N/A	#N/A	#N/A	#N/A	#N/A	#N/A	#N/A	#N/A	#N/A	#N/A	#N/A	#N/A	#N/A	0.670236	#N/A	#N/A	#N/A	#N/A	#N/A	#N/A	#N/A	2.10189	1.20333	#N/A	0.778711	#N/A	#N/A	#N/A	12	ENSG00000092199	HNRNPC	protein_coding	heterogeneous nuclear ribonucleoprotein C [Source:HGNC Symbol;Acc:HGNC:5035]
ACADSB	#N/A	#N/A	1.54191	1.12575	#N/A	1.77312	1.11412	#N/A	3.30975	#N/A	0.997637	#N/A	#N/A	0.966025	#N/A	#N/A	#N/A	#N/A	#N/A	0.993231	#N/A	1.26972	#N/A	0.650601	#N/A	#N/A	1.13332	#N/A	#N/A	#N/A	#N/A	#N/A	#N/A	#N/A	#N/A	#N/A	#N/A	#N/A	#N/A	#N/A	#N/A	#N/A	#N/A	#N/A	#N/A	#N/A	#N/A	#N/A	#N/A	#N/A	#N/A	#N/A	#N/A	#N/A	#N/A	#N/A	#N/A	2.07678	#N/A	#N/A	#N/A	#N/A	#N/A	12	ENSG00000196177	ACADSB	protein_coding	acyl-CoA dehydrogenase short/branched chain [Source:HGNC Symbol;Acc:HGNC:91]
MBTPS2	#N/A	#N/A	1.42852	1.18335	1.0839	1.78607	1.77472	#N/A	2.18978	#N/A	3.17975	#N/A	#N/A	#N/A	#N/A	#N/A	#N/A	#N/A	#N/A	#N/A	#N/A	#N/A	#N/A	0.586934	#N/A	#N/A	#N/A	1.01686	#N/A	#N/A	#N/A	#N/A	#N/A	#N/A	#N/A	#N/A	#N/A	#N/A	#N/A	#N/A	#N/A	#N/A	#N/A	#N/A	#N/A	#N/A	#N/A	#N/A	#N/A	#N/A	#N/A	#N/A	#N/A	#N/A	1.34988	1.76169	#N/A	3.22628	#N/A	#N/A	#N/A	#N/A	#N/A	12	ENSG00000012174	MBTPS2	protein_coding	membrane bound transcription factor peptidase, site 2 [Source:HGNC Symbol;Acc:HGNC:15455]
ITSN1	#N/A	#N/A	1.23223	0.948975	1.60833	1.56945	1.02159	#N/A	1.45075	#N/A	0.943896	#N/A	#N/A	#N/A	#N/A	#N/A	#N/A	#N/A	#N/A	#N/A	#N/A	#N/A	#N/A	#N/A	#N/A	#N/A	#N/A	#N/A	#N/A	1.67052	#N/A	#N/A	#N/A	#N/A	#N/A	#N/A	#N/A	#N/A	#N/A	#N/A	#N/A	#N/A	#N/A	#N/A	#N/A	#N/A	#N/A	#N/A	0.728816	#N/A	#N/A	#N/A	#N/A	#N/A	#N/A	#N/A	0.888286	#N/A	#N/A	#N/A	#N/A	2.39916	2.5769	12	ENSG00000205726	ITSN1	protein_coding	intersectin 1 [Source:HGNC Symbol;Acc:HGNC:6183]
RBBP7	#N/A	#N/A	1.31291	0.712513	1.32851	1.82168	2.13239	#N/A	2.37052	#N/A	3.19594	0.809198	#N/A	#N/A	#N/A	#N/A	#N/A	#N/A	#N/A	0.867086	#N/A	0.927561	#N/A	#N/A	#N/A	#N/A	#N/A	#N/A	0.995982	#N/A	#N/A	#N/A	#N/A	#N/A	#N/A	#N/A	#N/A	#N/A	#N/A	#N/A	#N/A	#N/A	#N/A	#N/A	#N/A	#N/A	#N/A	#N/A	#N/A	#N/A	#N/A	#N/A	#N/A	#N/A	#N/A	#N/A	#N/A	#N/A	0.812411	#N/A	#N/A	#N/A	#N/A	12	ENSG00000102054	RBBP7	protein_coding	RB binding protein 7, chromatin remodeling factor [Source:HGNC Symbol;Acc:HGNC:9890]
BIRC2	#N/A	#N/A	#N/A	#N/A	#N/A	#N/A	#N/A	#N/A	2.17047	#N/A	1.02727	#N/A	#N/A	#N/A	#N/A	#N/A	#N/A	#N/A	#N/A	#N/A	#N/A	#N/A	#N/A	#N/A	#N/A	#N/A	#N/A	#N/A	#N/A	#N/A	#N/A	#N/A	#N/A	#N/A	#N/A	#N/A	0.918736	0.506275	0.681558	0.585331	#N/A	#N/A	#N/A	#N/A	0.575079	#N/A	0.572237	#N/A	1.15504	0.522586	#N/A	#N/A	#N/A	#N/A	#N/A	0.850759	#N/A	0.828301	#N/A	#N/A	#N/A	#N/A	#N/A	12	ENSG00000110330	BIRC2	protein_coding	baculoviral IAP repeat containing 2 [Source:HGNC Symbol;Acc:HGNC:590]
PPP3CB	#N/A	#N/A	0.736702	#N/A	0.900845	1.33839	0.862904	#N/A	1.23155	#N/A	1.4104	#N/A	#N/A	#N/A	#N/A	#N/A	#N/A	#N/A	#N/A	1.38278	#N/A	#N/A	#N/A	#N/A	#N/A	#N/A	#N/A	#N/A	#N/A	#N/A	#N/A	#N/A	#N/A	#N/A	#N/A	#N/A	#N/A	#N/A	#N/A	#N/A	#N/A	#N/A	#N/A	#N/A	#N/A	#N/A	#N/A	#N/A	#N/A	#N/A	#N/A	#N/A	#N/A	#N/A	1.26226	0.952255	2.58882	2.42633	0.596978	#N/A	#N/A	#N/A	#N/A	12	ENSG00000107758	PPP3CB	protein_coding	protein phosphatase 3 catalytic subunit beta [Source:HGNC Symbol;Acc:HGNC:9315]
XPO1	#N/A	#N/A	0.677936	#N/A	0.629691	1.06255	0.850709	#N/A	1.21632	#N/A	1.63613	#N/A	#N/A	#N/A	0.386394	#N/A	#N/A	#N/A	#N/A	#N/A	0.753065	#N/A	#N/A	0.626963	#N/A	#N/A	#N/A	#N/A	#N/A	#N/A	#N/A	#N/A	#N/A	#N/A	#N/A	#N/A	#N/A	#N/A	#N/A	#N/A	#N/A	#N/A	#N/A	#N/A	#N/A	#N/A	#N/A	#N/A	0.56325	#N/A	#N/A	#N/A	#N/A	#N/A	#N/A	#N/A	1.00772	0.543127	#N/A	#N/A	#N/A	#N/A	#N/A	12	ENSG00000082898	XPO1	protein_coding	exportin 1 [Source:HGNC Symbol;Acc:HGNC:12825]
UBE2D2	#N/A	#N/A	#N/A	#N/A	#N/A	0.698967	#N/A	#N/A	1.1678	#N/A	1.47279	#N/A	#N/A	0.429442	#N/A	0.448716	#N/A	0.600624	#N/A	0.949322	#N/A	0.822245	#N/A	#N/A	#N/A	#N/A	#N/A	#N/A	#N/A	#N/A	#N/A	#N/A	#N/A	#N/A	#N/A	#N/A	#N/A	#N/A	#N/A	#N/A	#N/A	#N/A	#N/A	#N/A	#N/A	#N/A	#N/A	#N/A	#N/A	#N/A	#N/A	#N/A	#N/A	#N/A	1.17788	0.692136	1.73067	1.30106	#N/A	#N/A	#N/A	#N/A	#N/A	12	ENSG00000131508	UBE2D2	protein_coding	ubiquitin conjugating enzyme E2 D2 [Source:HGNC Symbol;Acc:HGNC:12475]
MIOS	#N/A	#N/A	0.905479	#N/A	0.761023	1.45291	1.42282	#N/A	2.12212	#N/A	2.35109	#N/A	0.700717	#N/A	#N/A	#N/A	#N/A	#N/A	#N/A	#N/A	#N/A	#N/A	#N/A	#N/A	#N/A	#N/A	#N/A	#N/A	#N/A	#N/A	#N/A	#N/A	#N/A	#N/A	#N/A	#N/A	#N/A	#N/A	#N/A	#N/A	#N/A	#N/A	#N/A	#N/A	#N/A	#N/A	#N/A	#N/A	#N/A	#N/A	#N/A	#N/A	#N/A	#N/A	1.017	0.905916	1.64888	3.49806	1.37248	#N/A	#N/A	#N/A	#N/A	12	ENSG00000164654	MIOS	protein_coding	meiosis regulator for oocyte development [Source:HGNC Symbol;Acc:HGNC:21905]
ILF3	#N/A	#N/A	0.462892	#N/A	0.831589	#N/A	#N/A	#N/A	1.55347	#N/A	1.56003	0.846596	#N/A	#N/A	#N/A	#N/A	#N/A	#N/A	#N/A	#N/A	#N/A	#N/A	#N/A	#N/A	#N/A	#N/A	#N/A	#N/A	#N/A	#N/A	#N/A	#N/A	#N/A	#N/A	#N/A	#N/A	0.514018	#N/A	#N/A	#N/A	#N/A	0.634995	#N/A	#N/A	#N/A	0.619122	#N/A	#N/A	0.967714	#N/A	#N/A	#N/A	#N/A	#N/A	#N/A	#N/A	1.34062	1.32582	0.833809	#N/A	#N/A	#N/A	#N/A	12	ENSG00000129351	ILF3	protein_coding	interleukin enhancer binding factor 3 [Source:HGNC Symbol;Acc:HGNC:6038]
THUMPD3-AS1	#N/A	#N/A	#N/A	#N/A	0.709058	#N/A	1.07297	#N/A	1.30075	#N/A	1.64994	1.07921	#N/A	#N/A	#N/A	#N/A	#N/A	#N/A	#N/A	#N/A	#N/A	#N/A	#N/A	#N/A	#N/A	#N/A	0.611217	0.755004	0.680171	#N/A	#N/A	#N/A	#N/A	#N/A	#N/A	#N/A	0.450721	#N/A	#N/A	#N/A	#N/A	#N/A	#N/A	#N/A	#N/A	#N/A	#N/A	#N/A	1.24135	#N/A	#N/A	#N/A	#N/A	#N/A	#N/A	#N/A	1.79695	#N/A	1.2635	#N/A	#N/A	#N/A	#N/A	12	ENSG00000206573	THUMPD3-AS1	lncRNA	THUMPD3 antisense RNA 1 [Source:HGNC Symbol;Acc:HGNC:44478]
DNAJA3#103423	#N/A	#N/A	1.5575	#N/A	1.43272	1.87112	1.14356	#N/A	2.01156	#N/A	0.835151	#N/A	#N/A	1.0689	#N/A	#N/A	#N/A	0.873372	#N/A	0.452432	#N/A	#N/A	#N/A	#N/A	#N/A	#N/A	#N/A	#N/A	#N/A	#N/A	#N/A	#N/A	#N/A	#N/A	#N/A	#N/A	#N/A	#N/A	#N/A	#N/A	#N/A	#N/A	#N/A	#N/A	#N/A	#N/A	#N/A	#N/A	#N/A	#N/A	#N/A	0.998059	#N/A	#N/A	#N/A	#N/A	#N/A	1.77021	1.03009	#N/A	#N/A	#N/A	#N/A	12	ENSG00000103423	DNAJA3	protein_coding	DnaJ heat shock protein family (Hsp40) member A3 [Source:HGNC Symbol;Acc:HGNC:11808]
NARS2	#N/A	#N/A	0.536679	0.627101	0.881911	1.09316	0.826528	#N/A	1.64045	#N/A	1.89503	#N/A	#N/A	#N/A	#N/A	#N/A	#N/A	#N/A	#N/A	#N/A	#N/A	#N/A	#N/A	#N/A	#N/A	#N/A	#N/A	#N/A	#N/A	1.42705	#N/A	#N/A	#N/A	#N/A	#N/A	#N/A	#N/A	#N/A	#N/A	#N/A	#N/A	#N/A	#N/A	#N/A	#N/A	#N/A	#N/A	#N/A	0.781004	#N/A	#N/A	#N/A	#N/A	#N/A	#N/A	#N/A	1.61297	1.19862	#N/A	1.93189	#N/A	#N/A	#N/A	12	ENSG00000137513	NARS2	protein_coding	asparaginyl-tRNA synthetase 2, mitochondrial [Source:HGNC Symbol;Acc:HGNC:26274]
HDAC2	#N/A	#N/A	0.869446	#N/A	#N/A	#N/A	#N/A	#N/A	1.99736	#N/A	1.71267	#N/A	#N/A	#N/A	#N/A	#N/A	#N/A	#N/A	#N/A	#N/A	#N/A	#N/A	#N/A	#N/A	#N/A	#N/A	#N/A	#N/A	#N/A	#N/A	#N/A	#N/A	#N/A	#N/A	0.690743	#N/A	1.12169	0.565255	1.07608	0.824203	#N/A	#N/A	#N/A	0.510708	#N/A	#N/A	#N/A	0.579595	#N/A	#N/A	#N/A	#N/A	#N/A	#N/A	#N/A	#N/A	1.54067	2.37554	#N/A	#N/A	#N/A	#N/A	#N/A	12	ENSG00000196591	HDAC2	protein_coding	histone deacetylase 2 [Source:HGNC Symbol;Acc:HGNC:4853]
IARS2	#N/A	#N/A	0.933807	#N/A	#N/A	1.11731	#N/A	#N/A	2.10621	#N/A	1.95271	0.645455	#N/A	#N/A	#N/A	#N/A	#N/A	#N/A	#N/A	#N/A	#N/A	1.1204	#N/A	#N/A	#N/A	#N/A	#N/A	#N/A	#N/A	#N/A	#N/A	#N/A	#N/A	#N/A	#N/A	#N/A	0.882573	#N/A	1.04705	#N/A	#N/A	#N/A	#N/A	#N/A	#N/A	#N/A	#N/A	#N/A	#N/A	#N/A	#N/A	0.915816	#N/A	#N/A	#N/A	1.60845	1.13389	2.47499	#N/A	#N/A	#N/A	#N/A	#N/A	12	ENSG00000067704	IARS2	protein_coding	isoleucyl-tRNA synthetase 2, mitochondrial [Source:HGNC Symbol;Acc:HGNC:29685]
ATF6	#N/A	#N/A	#N/A	#N/A	#N/A	#N/A	#N/A	#N/A	1.17962	#N/A	#N/A	#N/A	#N/A	0.458369	#N/A	#N/A	#N/A	0.630069	#N/A	0.927579	#N/A	1.03761	#N/A	0.81689	0.609278	#N/A	#N/A	#N/A	#N/A	#N/A	#N/A	#N/A	#N/A	#N/A	#N/A	#N/A	#N/A	#N/A	#N/A	#N/A	#N/A	#N/A	#N/A	#N/A	#N/A	0.556647	#N/A	#N/A	0.86229	#N/A	#N/A	#N/A	#N/A	#N/A	#N/A	#N/A	1.91844	0.846411	#N/A	#N/A	0.535148	#N/A	#N/A	12	ENSG00000118217	ATF6	protein_coding	activating transcription factor 6 [Source:HGNC Symbol;Acc:HGNC:791]
RAB3GAP1	#N/A	#N/A	#N/A	#N/A	#N/A	#N/A	0.58333	#N/A	0.963062	#N/A	0.72823	0.75626	#N/A	#N/A	#N/A	#N/A	#N/A	#N/A	#N/A	1.04538	#N/A	#N/A	#N/A	#N/A	#N/A	0.726663	#N/A	0.559459	#N/A	#N/A	#N/A	#N/A	#N/A	#N/A	#N/A	#N/A	#N/A	#N/A	#N/A	#N/A	#N/A	#N/A	#N/A	#N/A	#N/A	#N/A	#N/A	#N/A	#N/A	#N/A	#N/A	#N/A	#N/A	#N/A	#N/A	0.82126	1.25143	0.728864	#N/A	#N/A	#N/A	0.536065	2.0396	12	ENSG00000115839	RAB3GAP1	protein_coding	RAB3 GTPase activating protein catalytic subunit 1 [Source:HGNC Symbol;Acc:HGNC:17063]
ST6GALNAC2	#N/A	#N/A	0.806314	#N/A	0.193603	0.173978	#N/A	#N/A	0.153806	#N/A	#N/A	#N/A	#N/A	0.529144	0.222215	0.1652	#N/A	0.114312	#N/A	#N/A	#N/A	0.0738433	#N/A	#N/A	#N/A	#N/A	#N/A	#N/A	#N/A	#N/A	#N/A	#N/A	#N/A	#N/A	#N/A	#N/A	#N/A	#N/A	#N/A	#N/A	#N/A	#N/A	#N/A	#N/A	#N/A	#N/A	#N/A	#N/A	#N/A	#N/A	#N/A	0.753181	#N/A	#N/A	0.178331	0.10451	#N/A	#N/A	#N/A	#N/A	#N/A	#N/A	#N/A	12	ENSG00000070731	ST6GALNAC2	protein_coding	ST6 N-acetylgalactosaminide alpha-2,6-sialyltransferase 2 [Source:HGNC Symbol;Acc:HGNC:10867]
ENTPD1-AS1	#N/A	#N/A	0.511048	#N/A	0.485856	0.81835	#N/A	#N/A	1.08732	#N/A	0.997205	#N/A	#N/A	#N/A	0.362938	#N/A	#N/A	#N/A	#N/A	#N/A	0.991422	#N/A	#N/A	#N/A	#N/A	#N/A	#N/A	#N/A	#N/A	2.17957	#N/A	#N/A	#N/A	#N/A	#N/A	#N/A	#N/A	#N/A	#N/A	#N/A	#N/A	#N/A	#N/A	#N/A	#N/A	#N/A	#N/A	#N/A	1.40792	#N/A	#N/A	#N/A	#N/A	#N/A	0.794584	#N/A	#N/A	#N/A	#N/A	#N/A	#N/A	1.56	1.1275	12	ENSG00000226688	ENTPD1-AS1	lncRNA	ENTPD1 antisense RNA 1 [Source:HGNC Symbol;Acc:HGNC:45203]
MIGA1	#N/A	#N/A	#N/A	#N/A	#N/A	0.751411	#N/A	#N/A	1.03997	0.445629	1.78949	1.20871	#N/A	#N/A	#N/A	#N/A	#N/A	#N/A	#N/A	#N/A	#N/A	#N/A	#N/A	#N/A	#N/A	#N/A	#N/A	#N/A	0.675744	#N/A	#N/A	#N/A	#N/A	#N/A	#N/A	#N/A	0.401126	#N/A	#N/A	#N/A	#N/A	0.458094	#N/A	#N/A	#N/A	#N/A	#N/A	0.385744	#N/A	0.398126	#N/A	#N/A	#N/A	#N/A	#N/A	#N/A	1.56661	0.659474	#N/A	#N/A	#N/A	#N/A	#N/A	12	ENSG00000180488	MIGA1	protein_coding	mitoguardin 1 [Source:HGNC Symbol;Acc:HGNC:24741]
AASDH	#N/A	#N/A	0.874538	1.07247	#N/A	1.51267	2.14034	#N/A	1.4577	#N/A	1.59886	#N/A	#N/A	#N/A	#N/A	#N/A	#N/A	#N/A	#N/A	#N/A	#N/A	#N/A	#N/A	#N/A	#N/A	#N/A	0.88366	#N/A	0.796706	#N/A	#N/A	#N/A	#N/A	#N/A	#N/A	#N/A	#N/A	#N/A	#N/A	#N/A	#N/A	#N/A	#N/A	#N/A	#N/A	#N/A	#N/A	#N/A	#N/A	#N/A	#N/A	#N/A	0.629647	#N/A	#N/A	1.0375	2.139	1.01918	#N/A	#N/A	#N/A	#N/A	#N/A	12	ENSG00000157426	AASDH	protein_coding	aminoadipate-semialdehyde dehydrogenase [Source:HGNC Symbol;Acc:HGNC:23993]
DCUN1D5	#N/A	#N/A	1.10739	#N/A	#N/A	#N/A	#N/A	#N/A	2.06996	#N/A	1.59538	0.934019	#N/A	#N/A	#N/A	#N/A	#N/A	#N/A	#N/A	#N/A	#N/A	#N/A	#N/A	#N/A	#N/A	#N/A	0.925331	#N/A	1.32379	#N/A	#N/A	#N/A	#N/A	#N/A	#N/A	#N/A	0.846685	#N/A	#N/A	#N/A	#N/A	#N/A	#N/A	#N/A	#N/A	#N/A	#N/A	#N/A	1.25372	#N/A	#N/A	#N/A	#N/A	#N/A	#N/A	1.02215	0.948019	2.29034	0.853329	#N/A	#N/A	#N/A	#N/A	12	ENSG00000137692	DCUN1D5	protein_coding	defective in cullin neddylation 1 domain containing 5 [Source:HGNC Symbol;Acc:HGNC:28409]
#250354	#N/A	#N/A	#N/A	0.923564	#N/A	1.92743	1.1547	#N/A	1.15011	#N/A	0.819797	#N/A	#N/A	#N/A	1.59483	#N/A	#N/A	#N/A	#N/A	0.456166	0.570287	#N/A	#N/A	#N/A	#N/A	#N/A	1.00219	1.40767	3.29462	#N/A	#N/A	#N/A	#N/A	#N/A	#N/A	#N/A	#N/A	#N/A	#N/A	#N/A	#N/A	#N/A	#N/A	#N/A	#N/A	#N/A	#N/A	#N/A	#N/A	#N/A	#N/A	#N/A	#N/A	#N/A	#N/A	#N/A	#N/A	#N/A	#N/A	#N/A	#N/A	#N/A	0.805319	12	ENSG00000250354		lncRNA	novel transcript
RERG	#N/A	#N/A	2.01393	1.30342	2.41471	1.99256	#N/A	#N/A	1.35922	#N/A	#N/A	#N/A	#N/A	#N/A	#N/A	#N/A	#N/A	#N/A	#N/A	#N/A	#N/A	#N/A	#N/A	#N/A	#N/A	#N/A	1.86695	#N/A	2.19406	#N/A	#N/A	#N/A	#N/A	#N/A	#N/A	#N/A	#N/A	#N/A	#N/A	#N/A	#N/A	#N/A	1.49849	#N/A	1.2693	#N/A	0.93275	#N/A	#N/A	2.40921	#N/A	#N/A	#N/A	#N/A	#N/A	#N/A	#N/A	#N/A	#N/A	#N/A	#N/A	1.34969	#N/A	12	ENSG00000134533	RERG	protein_coding	RAS like estrogen regulated growth inhibitor [Source:HGNC Symbol;Acc:HGNC:15980]
#251600	#N/A	#N/A	2.08585	#N/A	1.79584	3.053	1.52612	#N/A	1.63422	#N/A	#N/A	#N/A	#N/A	#N/A	#N/A	#N/A	#N/A	#N/A	#N/A	#N/A	#N/A	#N/A	#N/A	#N/A	#N/A	#N/A	2.64224	1.74769	1.54557	#N/A	#N/A	#N/A	#N/A	#N/A	#N/A	#N/A	#N/A	#N/A	#N/A	#N/A	#N/A	#N/A	#N/A	#N/A	#N/A	#N/A	#N/A	#N/A	#N/A	#N/A	#N/A	1.11044	#N/A	#N/A	1.73658	#N/A	0.70371	0.827336	#N/A	#N/A	#N/A	#N/A	#N/A	12	ENSG00000251600		lncRNA	novel transcript, antisense to GYPA
SLC16A1-AS1	#N/A	#N/A	0.375037	#N/A	0.655867	0.675827	0.842189	#N/A	1.02169	#N/A	0.976797	#N/A	#N/A	#N/A	#N/A	#N/A	#N/A	#N/A	#N/A	#N/A	#N/A	#N/A	#N/A	#N/A	#N/A	#N/A	#N/A	#N/A	1.18381	#N/A	#N/A	#N/A	#N/A	#N/A	#N/A	#N/A	#N/A	#N/A	#N/A	#N/A	#N/A	#N/A	#N/A	#N/A	#N/A	#N/A	#N/A	#N/A	#N/A	#N/A	#N/A	#N/A	0.450633	#N/A	0.864903	0.744967	2.37835	0.771514	#N/A	#N/A	#N/A	#N/A	#N/A	12	ENSG00000226419	SLC16A1-AS1	lncRNA	SLC16A1 antisense RNA 1 [Source:HGNC Symbol;Acc:HGNC:49445]
NT5C3A	#N/A	#N/A	#N/A	#N/A	#N/A	#N/A	#N/A	#N/A	1.23265	#N/A	2.37176	#N/A	#N/A	#N/A	#N/A	#N/A	#N/A	#N/A	#N/A	#N/A	#N/A	#N/A	#N/A	#N/A	#N/A	#N/A	#N/A	0.640768	0.66882	#N/A	#N/A	#N/A	#N/A	#N/A	#N/A	#N/A	#N/A	#N/A	#N/A	#N/A	#N/A	#N/A	#N/A	#N/A	#N/A	#N/A	#N/A	#N/A	#N/A	#N/A	#N/A	0.490325	0.552437	0.728675	1.91097	1.95278	1.79991	2.22247	0.70064	#N/A	#N/A	#N/A	#N/A	12	ENSG00000122643	NT5C3A	protein_coding	5'-nucleotidase, cytosolic IIIA [Source:HGNC Symbol;Acc:HGNC:17820]
MSH5#204410	#N/A	#N/A	0.909388	1.54493	0.949946	#N/A	#N/A	#N/A	0.485732	#N/A	#N/A	#N/A	#N/A	#N/A	#N/A	#N/A	#N/A	#N/A	#N/A	#N/A	0.227131	#N/A	#N/A	#N/A	0.269659	#N/A	#N/A	#N/A	#N/A	#N/A	#N/A	#N/A	#N/A	#N/A	#N/A	#N/A	#N/A	#N/A	#N/A	#N/A	0.882709	#N/A	0.912723	#N/A	#N/A	#N/A	#N/A	0.838413	0.698783	#N/A	0.849611	#N/A	#N/A	#N/A	#N/A	#N/A	0.30082	#N/A	#N/A	#N/A	#N/A	#N/A	#N/A	12	ENSG00000204410	MSH5	protein_coding	mutS homolog 5 [Source:HGNC Symbol;Acc:HGNC:7328]
ABHD3	#N/A	#N/A	1.03826	#N/A	0.963079	1.94461	#N/A	#N/A	1.9582	#N/A	#N/A	#N/A	#N/A	#N/A	#N/A	#N/A	#N/A	#N/A	#N/A	1.4746	#N/A	#N/A	#N/A	#N/A	#N/A	#N/A	#N/A	#N/A	#N/A	#N/A	#N/A	#N/A	#N/A	#N/A	#N/A	#N/A	#N/A	#N/A	#N/A	#N/A	#N/A	#N/A	#N/A	#N/A	#N/A	#N/A	#N/A	#N/A	#N/A	#N/A	#N/A	1.80368	#N/A	0.874146	3.71833	1.24798	3.46538	2.47806	#N/A	2.77924	#N/A	#N/A	#N/A	12	ENSG00000158201	ABHD3	protein_coding	abhydrolase domain containing 3, phospholipase [Source:HGNC Symbol;Acc:HGNC:18718]
FRA10AC1	#N/A	#N/A	#N/A	#N/A	#N/A	0.785031	0.83045	#N/A	1.18606	#N/A	1.74854	1.52073	#N/A	#N/A	#N/A	#N/A	#N/A	#N/A	#N/A	#N/A	#N/A	#N/A	#N/A	#N/A	#N/A	#N/A	#N/A	#N/A	1.73395	#N/A	#N/A	#N/A	#N/A	#N/A	#N/A	#N/A	#N/A	#N/A	#N/A	#N/A	#N/A	#N/A	#N/A	#N/A	#N/A	0.620267	#N/A	#N/A	#N/A	#N/A	#N/A	#N/A	0.593093	#N/A	0.839984	#N/A	1.54791	1.05384	0.832419	#N/A	#N/A	#N/A	#N/A	12	ENSG00000148690	FRA10AC1	protein_coding	FRA10A associated CGG repeat 1 [Source:HGNC Symbol;Acc:HGNC:1162]
LINC01301	#N/A	#N/A	1.31407	0.879654	1.29945	0.781972	0.550559	#N/A	0.703756	#N/A	#N/A	#N/A	#N/A	#N/A	#N/A	#N/A	#N/A	#N/A	#N/A	#N/A	#N/A	#N/A	#N/A	#N/A	#N/A	#N/A	#N/A	0.552131	0.896868	#N/A	#N/A	#N/A	#N/A	#N/A	#N/A	#N/A	#N/A	#N/A	#N/A	#N/A	#N/A	#N/A	#N/A	#N/A	#N/A	#N/A	#N/A	#N/A	#N/A	#N/A	#N/A	0.804717	#N/A	#N/A	0.719301	#N/A	0.299419	#N/A	#N/A	#N/A	#N/A	0.613639	#N/A	12	ENSG00000251396	LINC01301	lncRNA	long intergenic non-protein coding RNA 1301 [Source:HGNC Symbol;Acc:HGNC:50464]
ZNF292	#N/A	#N/A	#N/A	#N/A	0.518546	0.464021	0.584574	#N/A	0.708949	#N/A	1.25918	#N/A	#N/A	#N/A	#N/A	#N/A	#N/A	#N/A	#N/A	#N/A	#N/A	#N/A	#N/A	1.07263	#N/A	#N/A	#N/A	#N/A	#N/A	#N/A	#N/A	#N/A	#N/A	#N/A	#N/A	#N/A	#N/A	#N/A	#N/A	#N/A	#N/A	0.337172	#N/A	#N/A	0.376616	#N/A	0.276112	#N/A	1.06135	0.28698	#N/A	#N/A	#N/A	#N/A	#N/A	#N/A	1.1274	#N/A	#N/A	#N/A	#N/A	#N/A	#N/A	12	ENSG00000188994	ZNF292	protein_coding	zinc finger protein 292 [Source:HGNC Symbol;Acc:HGNC:18410]
FHIP2A	#N/A	#N/A	#N/A	#N/A	#N/A	#N/A	#N/A	#N/A	1.32676	#N/A	1.61853	#N/A	0.807795	#N/A	#N/A	#N/A	#N/A	#N/A	#N/A	#N/A	#N/A	#N/A	#N/A	#N/A	#N/A	#N/A	1.08659	1.22933	1.14325	#N/A	#N/A	#N/A	#N/A	#N/A	#N/A	#N/A	#N/A	#N/A	#N/A	#N/A	#N/A	#N/A	#N/A	#N/A	#N/A	#N/A	#N/A	#N/A	#N/A	#N/A	#N/A	0.510293	0.65732	#N/A	#N/A	#N/A	3.73515	0.882303	0.805641	#N/A	#N/A	#N/A	0.948256	12	ENSG00000151553	FHIP2A	protein_coding	FHF complex subunit HOOK interacting protein 2A [Source:HGNC Symbol;Acc:HGNC:29320]
URGCP	#N/A	#N/A	0.775426	#N/A	0.957148	1.52673	1.26944	#N/A	1.16558	#N/A	1.1652	#N/A	#N/A	#N/A	#N/A	#N/A	#N/A	#N/A	#N/A	0.901697	#N/A	#N/A	#N/A	#N/A	#N/A	#N/A	1.08033	0.990895	1.24691	#N/A	#N/A	#N/A	#N/A	#N/A	#N/A	#N/A	#N/A	#N/A	#N/A	#N/A	#N/A	#N/A	#N/A	#N/A	#N/A	#N/A	#N/A	#N/A	#N/A	#N/A	#N/A	#N/A	#N/A	#N/A	#N/A	#N/A	1.43428	1.44179	#N/A	#N/A	#N/A	#N/A	#N/A	12	ENSG00000106608	URGCP	protein_coding	upregulator of cell proliferation [Source:HGNC Symbol;Acc:HGNC:30890]
STAG2	#N/A	#N/A	0.314448	#N/A	0.632897	0.510921	0.778313	#N/A	0.771978	#N/A	1.2474	#N/A	#N/A	#N/A	#N/A	#N/A	#N/A	#N/A	0.667341	0.842438	#N/A	#N/A	#N/A	#N/A	#N/A	#N/A	#N/A	#N/A	#N/A	#N/A	#N/A	#N/A	#N/A	#N/A	#N/A	#N/A	#N/A	#N/A	#N/A	#N/A	#N/A	#N/A	#N/A	#N/A	#N/A	0.441927	#N/A	#N/A	#N/A	#N/A	#N/A	#N/A	#N/A	#N/A	#N/A	0.690454	1.14294	0.641074	#N/A	#N/A	#N/A	#N/A	#N/A	12	ENSG00000101972	STAG2	protein_coding	stromal antigen 2 [Source:HGNC Symbol;Acc:HGNC:11355]
CFAP299	#N/A	#N/A	#N/A	#N/A	#N/A	0.0910181	0.0732158	#N/A	0.0798523	#N/A	#N/A	#N/A	#N/A	#N/A	#N/A	#N/A	#N/A	#N/A	#N/A	#N/A	#N/A	#N/A	#N/A	#N/A	#N/A	#N/A	0.111105	0.0832345	#N/A	#N/A	#N/A	#N/A	#N/A	#N/A	#N/A	#N/A	#N/A	#N/A	#N/A	0.010829	0.036539	0.0280531	#N/A	#N/A	0.0573765	#N/A	#N/A	0.0320173	#N/A	#N/A	#N/A	#N/A	#N/A	#N/A	0.0780446	#N/A	#N/A	0.0639125	#N/A	#N/A	#N/A	#N/A	#N/A	12	ENSG00000197826	CFAP299	protein_coding	cilia and flagella associated protein 299 [Source:HGNC Symbol;Acc:HGNC:28554]
C4orf19	#N/A	#N/A	1.00016	1.31954	1.39129	2.03387	#N/A	#N/A	1.33441	#N/A	0.868426	#N/A	#N/A	#N/A	#N/A	1.32864	#N/A	#N/A	#N/A	#N/A	#N/A	#N/A	#N/A	#N/A	0.508386	#N/A	#N/A	#N/A	#N/A	#N/A	#N/A	#N/A	#N/A	#N/A	#N/A	#N/A	#N/A	#N/A	#N/A	#N/A	#N/A	#N/A	#N/A	1.01251	0.875903	#N/A	#N/A	#N/A	#N/A	1.17985	#N/A	#N/A	#N/A	#N/A	#N/A	#N/A	#N/A	#N/A	#N/A	#N/A	#N/A	#N/A	0.508107	12	ENSG00000154274	C4orf19	protein_coding	chromosome 4 open reading frame 19 [Source:HGNC Symbol;Acc:HGNC:25618]
SLC49A4	#N/A	#N/A	1.98901	0.868268	1.23312	2.23672	1.20194	#N/A	1.31208	#N/A	1.94424	#N/A	#N/A	1.18028	#N/A	0.738847	#N/A	#N/A	#N/A	1.18668	#N/A	2.7743	#N/A	#N/A	#N/A	#N/A	#N/A	#N/A	#N/A	#N/A	#N/A	#N/A	#N/A	#N/A	#N/A	#N/A	#N/A	#N/A	#N/A	#N/A	#N/A	#N/A	#N/A	#N/A	#N/A	#N/A	#N/A	#N/A	#N/A	#N/A	#N/A	#N/A	#N/A	#N/A	#N/A	#N/A	#N/A	1.09973	#N/A	#N/A	#N/A	#N/A	#N/A	12	ENSG00000138463	SLC49A4	protein_coding	solute carrier family 49 member 4 [Source:HGNC Symbol;Acc:HGNC:16628]
MAP3K15	#N/A	#N/A	0.275259	#N/A	0.128643	#N/A	0.131351	#N/A	0.1154	#N/A	#N/A	#N/A	#N/A	0.561871	0.0944597	0.0777599	#N/A	#N/A	#N/A	#N/A	#N/A	#N/A	#N/A	#N/A	#N/A	#N/A	#N/A	0.148326	0.140618	#N/A	#N/A	#N/A	#N/A	#N/A	#N/A	#N/A	#N/A	#N/A	#N/A	#N/A	#N/A	#N/A	#N/A	#N/A	#N/A	#N/A	#N/A	#N/A	#N/A	#N/A	#N/A	#N/A	0.074786	#N/A	#N/A	0.0727111	#N/A	0.107489	#N/A	#N/A	#N/A	#N/A	#N/A	12	ENSG00000180815	MAP3K15	protein_coding	mitogen-activated protein kinase kinase kinase 15 [Source:HGNC Symbol;Acc:HGNC:31689]
UBE2V2	#N/A	#N/A	1.01712	#N/A	#N/A	1.23396	1.3639	#N/A	1.16015	#N/A	2.29398	0.739939	#N/A	#N/A	#N/A	#N/A	#N/A	#N/A	#N/A	1.62701	#N/A	#N/A	#N/A	#N/A	#N/A	#N/A	#N/A	#N/A	#N/A	#N/A	#N/A	#N/A	#N/A	#N/A	#N/A	#N/A	#N/A	#N/A	#N/A	#N/A	#N/A	#N/A	#N/A	#N/A	#N/A	#N/A	#N/A	#N/A	#N/A	#N/A	#N/A	#N/A	#N/A	0.785821	1.07975	#N/A	1.34777	1.28347	#N/A	#N/A	#N/A	#N/A	1.21918	12	ENSG00000169139	UBE2V2	protein_coding	ubiquitin conjugating enzyme E2 V2 [Source:HGNC Symbol;Acc:HGNC:12495]
NFE2L2	#N/A	#N/A	#N/A	#N/A	#N/A	#N/A	0.587265	#N/A	0.89888	#N/A	0.764519	0.754724	#N/A	#N/A	#N/A	#N/A	#N/A	#N/A	#N/A	#N/A	#N/A	#N/A	#N/A	#N/A	#N/A	#N/A	#N/A	#N/A	#N/A	#N/A	#N/A	#N/A	#N/A	#N/A	#N/A	#N/A	#N/A	#N/A	#N/A	#N/A	#N/A	#N/A	#N/A	#N/A	#N/A	0.465647	#N/A	#N/A	#N/A	#N/A	#N/A	0.403979	0.652526	0.665628	#N/A	0.76051	1.30023	1.57354	0.574747	#N/A	#N/A	#N/A	#N/A	12	ENSG00000116044	NFE2L2	protein_coding	NFE2 like bZIP transcription factor 2 [Source:HGNC Symbol;Acc:HGNC:7782]
HSCB	#N/A	#N/A	#N/A	#N/A	#N/A	0.89905	#N/A	#N/A	1.03699	#N/A	0.514377	#N/A	#N/A	#N/A	#N/A	#N/A	#N/A	#N/A	#N/A	#N/A	#N/A	#N/A	#N/A	#N/A	#N/A	#N/A	#N/A	#N/A	#N/A	#N/A	#N/A	#N/A	#N/A	#N/A	0.598729	#N/A	0.674583	0.621045	#N/A	#N/A	#N/A	#N/A	#N/A	0.807036	#N/A	#N/A	#N/A	0.605776	1.16686	0.539526	0.632225	#N/A	#N/A	#N/A	#N/A	#N/A	0.445668	#N/A	#N/A	#N/A	#N/A	#N/A	#N/A	12	ENSG00000100209	HSCB	protein_coding	HscB mitochondrial iron-sulfur cluster cochaperone [Source:HGNC Symbol;Acc:HGNC:28913]
GTF3C1	#N/A	#N/A	#N/A	#N/A	#N/A	#N/A	#N/A	#N/A	1.10774	#N/A	1.00773	#N/A	#N/A	#N/A	#N/A	#N/A	#N/A	0.746137	#N/A	#N/A	#N/A	#N/A	#N/A	#N/A	#N/A	#N/A	1.42797	1.75294	1.84295	#N/A	#N/A	#N/A	#N/A	#N/A	#N/A	#N/A	#N/A	#N/A	#N/A	#N/A	#N/A	#N/A	#N/A	#N/A	#N/A	#N/A	#N/A	#N/A	0.856801	#N/A	#N/A	#N/A	#N/A	#N/A	#N/A	1.20176	1.45159	1.46724	0.910113	#N/A	#N/A	0.895691	#N/A	12	ENSG00000077235	GTF3C1	protein_coding	general transcription factor IIIC subunit 1 [Source:HGNC Symbol;Acc:HGNC:4664]
FECH	#N/A	#N/A	0.698645	#N/A	#N/A	0.398461	#N/A	#N/A	0.258491	#N/A	0.176299	#N/A	#N/A	#N/A	#N/A	#N/A	#N/A	#N/A	#N/A	#N/A	#N/A	#N/A	#N/A	#N/A	#N/A	#N/A	#N/A	#N/A	#N/A	#N/A	#N/A	#N/A	#N/A	#N/A	#N/A	#N/A	#N/A	#N/A	#N/A	#N/A	#N/A	#N/A	#N/A	#N/A	#N/A	#N/A	#N/A	#N/A	#N/A	#N/A	#N/A	1.52786	0.597656	0.230861	0.308484	0.173572	0.150891	0.166321	#N/A	#N/A	#N/A	#N/A	0.166385	12	ENSG00000066926	FECH	protein_coding	ferrochelatase [Source:HGNC Symbol;Acc:HGNC:3647]
CLK1	#N/A	#N/A	#N/A	#N/A	0.992544	0.581738	0.724437	#N/A	0.838975	#N/A	2.02595	#N/A	#N/A	#N/A	#N/A	#N/A	#N/A	#N/A	#N/A	#N/A	#N/A	#N/A	#N/A	#N/A	#N/A	#N/A	#N/A	#N/A	#N/A	#N/A	#N/A	#N/A	#N/A	#N/A	#N/A	#N/A	#N/A	#N/A	#N/A	#N/A	#N/A	0.536243	#N/A	#N/A	#N/A	0.669324	#N/A	#N/A	1.10556	#N/A	#N/A	#N/A	#N/A	#N/A	#N/A	0.745472	2.06327	0.673075	0.924049	#N/A	#N/A	#N/A	#N/A	12	ENSG00000013441	CLK1	protein_coding	CDC like kinase 1 [Source:HGNC Symbol;Acc:HGNC:2068]
ERBB3	#N/A	#N/A	#N/A	0.134073	#N/A	#N/A	#N/A	#N/A	0.143944	#N/A	#N/A	#N/A	#N/A	0.772945	0.114245	#N/A	#N/A	#N/A	0.0557743	#N/A	#N/A	#N/A	#N/A	#N/A	#N/A	#N/A	0.150331	#N/A	#N/A	#N/A	#N/A	#N/A	#N/A	#N/A	#N/A	#N/A	#N/A	#N/A	#N/A	#N/A	#N/A	#N/A	#N/A	#N/A	0.288019	#N/A	#N/A	#N/A	#N/A	#N/A	#N/A	0.55758	#N/A	0.0960824	0.150063	#N/A	#N/A	#N/A	#N/A	#N/A	#N/A	0.131488	0.0862327	12	ENSG00000065361	ERBB3	protein_coding	erb-b2 receptor tyrosine kinase 3 [Source:HGNC Symbol;Acc:HGNC:3431]
HADHA	#N/A	#N/A	1.43077	#N/A	1.01617	0.891434	1.21719	#N/A	1.0837	#N/A	0.846043	#N/A	#N/A	#N/A	#N/A	#N/A	#N/A	#N/A	#N/A	0.339754	#N/A	0.573192	#N/A	#N/A	#N/A	#N/A	#N/A	#N/A	#N/A	#N/A	#N/A	#N/A	#N/A	#N/A	#N/A	#N/A	#N/A	#N/A	#N/A	#N/A	#N/A	#N/A	#N/A	#N/A	#N/A	#N/A	#N/A	#N/A	#N/A	#N/A	#N/A	0.793218	#N/A	#N/A	0.891239	#N/A	#N/A	1.48404	#N/A	#N/A	#N/A	0.998732	#N/A	12	ENSG00000084754	HADHA	protein_coding	hydroxyacyl-CoA dehydrogenase trifunctional multienzyme complex subunit alpha [Source:HGNC Symbol;Acc:HGNC:4801]
EIF2D	#N/A	#N/A	1.77757	0.881853	#N/A	1.83126	#N/A	#N/A	1.42077	#N/A	1.22458	#N/A	#N/A	#N/A	#N/A	#N/A	#N/A	#N/A	#N/A	0.920983	#N/A	#N/A	#N/A	#N/A	#N/A	#N/A	#N/A	1.17227	1.22566	#N/A	#N/A	#N/A	#N/A	#N/A	#N/A	#N/A	#N/A	#N/A	#N/A	#N/A	#N/A	#N/A	#N/A	#N/A	#N/A	#N/A	#N/A	#N/A	#N/A	#N/A	#N/A	1.32529	#N/A	#N/A	#N/A	#N/A	1.08915	3.13625	1.21058	#N/A	#N/A	#N/A	#N/A	12	ENSG00000143486	EIF2D	protein_coding	eukaryotic translation initiation factor 2D [Source:HGNC Symbol;Acc:HGNC:6583]
EXOSC7	#N/A	#N/A	0.901704	#N/A	#N/A	#N/A	1.11066	#N/A	1.29289	#N/A	1.3638	#N/A	#N/A	#N/A	0.780019	#N/A	#N/A	#N/A	#N/A	#N/A	#N/A	#N/A	#N/A	#N/A	#N/A	#N/A	#N/A	#N/A	1.14832	0.345375	#N/A	#N/A	#N/A	#N/A	#N/A	#N/A	#N/A	#N/A	#N/A	#N/A	#N/A	#N/A	#N/A	#N/A	#N/A	#N/A	#N/A	#N/A	#N/A	0.622398	#N/A	1.35493	#N/A	0.909057	#N/A	#N/A	#N/A	3.08297	1.05956	#N/A	#N/A	#N/A	#N/A	12	ENSG00000075914	EXOSC7	protein_coding	exosome component 7 [Source:HGNC Symbol;Acc:HGNC:28112]
PSTK	#N/A	#N/A	#N/A	#N/A	1.44598	0.94407	0.743986	#N/A	0.703896	#N/A	0.359852	0.189416	#N/A	#N/A	#N/A	#N/A	#N/A	#N/A	#N/A	#N/A	#N/A	#N/A	0.813721	#N/A	#N/A	#N/A	1.19424	0.696891	0.813438	#N/A	#N/A	#N/A	#N/A	#N/A	#N/A	#N/A	0.734748	#N/A	#N/A	#N/A	#N/A	0.845767	#N/A	#N/A	#N/A	#N/A	#N/A	#N/A	#N/A	#N/A	#N/A	#N/A	#N/A	#N/A	#N/A	#N/A	#N/A	#N/A	#N/A	#N/A	#N/A	#N/A	#N/A	12	ENSG00000179988	PSTK	protein_coding	phosphoseryl-tRNA kinase [Source:HGNC Symbol;Acc:HGNC:28578]
KHSRP	#N/A	#N/A	#N/A	#N/A	#N/A	#N/A	#N/A	#N/A	1.11016	#N/A	1.89474	0.933588	#N/A	#N/A	#N/A	#N/A	#N/A	#N/A	#N/A	1.20161	#N/A	#N/A	#N/A	#N/A	#N/A	1.33525	1.03327	#N/A	1.7846	#N/A	#N/A	#N/A	#N/A	#N/A	#N/A	#N/A	0.917715	#N/A	#N/A	#N/A	#N/A	0.944782	#N/A	#N/A	#N/A	0.979955	#N/A	#N/A	1.10518	#N/A	#N/A	#N/A	#N/A	#N/A	#N/A	#N/A	#N/A	#N/A	#N/A	#N/A	#N/A	1.05455	#N/A	12	ENSG00000088247	KHSRP	protein_coding	KH-type splicing regulatory protein [Source:HGNC Symbol;Acc:HGNC:6316]
HELZ	#N/A	#N/A	#N/A	#N/A	#N/A	#N/A	0.512699	#N/A	0.676416	#N/A	0.728628	#N/A	#N/A	#N/A	#N/A	#N/A	#N/A	#N/A	#N/A	1.31413	#N/A	#N/A	#N/A	0.789407	#N/A	#N/A	#N/A	#N/A	#N/A	#N/A	#N/A	#N/A	#N/A	#N/A	#N/A	#N/A	#N/A	#N/A	#N/A	#N/A	#N/A	#N/A	#N/A	#N/A	#N/A	#N/A	#N/A	#N/A	#N/A	#N/A	#N/A	0.362437	#N/A	0.519136	0.936195	1.09132	2.04895	1.30732	0.71149	#N/A	#N/A	#N/A	#N/A	12	ENSG00000198265	HELZ	protein_coding	helicase with zinc finger [Source:HGNC Symbol;Acc:HGNC:16878]
OARD1	#N/A	#N/A	0.720648	#N/A	#N/A	1.42378	#N/A	#N/A	1.3615	#N/A	#N/A	#N/A	#N/A	#N/A	#N/A	#N/A	#N/A	1.02087	#N/A	0.772315	#N/A	1.00991	#N/A	#N/A	#N/A	#N/A	#N/A	#N/A	#N/A	#N/A	#N/A	#N/A	#N/A	#N/A	#N/A	#N/A	#N/A	#N/A	#N/A	#N/A	#N/A	#N/A	#N/A	#N/A	#N/A	#N/A	#N/A	#N/A	#N/A	#N/A	#N/A	1.13962	#N/A	#N/A	2.39829	1.99513	0.993509	2.67876	#N/A	0.310087	#N/A	#N/A	#N/A	12	ENSG00000124596	OARD1	protein_coding	O-acyl-ADP-ribose deacylase 1 [Source:HGNC Symbol;Acc:HGNC:21257]
BCL9	#N/A	#N/A	0.512142	#N/A	0.785245	#N/A	#N/A	#N/A	0.995822	#N/A	#N/A	#N/A	#N/A	#N/A	0.677543	#N/A	#N/A	#N/A	#N/A	1.30868	#N/A	#N/A	#N/A	#N/A	#N/A	0.904138	2.78041	2.27989	2.6338	#N/A	#N/A	#N/A	#N/A	#N/A	#N/A	#N/A	#N/A	#N/A	#N/A	#N/A	#N/A	#N/A	#N/A	#N/A	#N/A	#N/A	#N/A	#N/A	#N/A	#N/A	#N/A	#N/A	#N/A	#N/A	#N/A	#N/A	2.16619	#N/A	#N/A	#N/A	#N/A	1.22975	1.38886	12	ENSG00000116128	BCL9	protein_coding	BCL9 transcription coactivator [Source:HGNC Symbol;Acc:HGNC:1008]
MSRB2	#N/A	#N/A	0.130634	0.124786	0.11896	0.114685	0.0946778	#N/A	0.111372	#N/A	#N/A	#N/A	#N/A	#N/A	#N/A	#N/A	#N/A	0.0644819	#N/A	#N/A	#N/A	#N/A	#N/A	#N/A	#N/A	#N/A	0.128594	#N/A	#N/A	#N/A	#N/A	#N/A	#N/A	#N/A	#N/A	#N/A	#N/A	#N/A	#N/A	#N/A	#N/A	#N/A	#N/A	#N/A	#N/A	#N/A	#N/A	#N/A	#N/A	#N/A	#N/A	0.145627	#N/A	0.0628062	0.0999533	#N/A	#N/A	0.0879496	#N/A	#N/A	#N/A	#N/A	#N/A	12	ENSG00000148450	MSRB2	protein_coding	methionine sulfoxide reductase B2 [Source:HGNC Symbol;Acc:HGNC:17061]
KPNA5	#N/A	#N/A	0.565692	#N/A	#N/A	0.838442	0.748854	#N/A	0.938482	#N/A	1.49142	1.13292	#N/A	#N/A	#N/A	#N/A	#N/A	#N/A	#N/A	#N/A	#N/A	#N/A	#N/A	#N/A	#N/A	#N/A	0.701613	#N/A	0.835757	#N/A	#N/A	#N/A	#N/A	#N/A	#N/A	#N/A	0.625498	#N/A	0.417777	#N/A	#N/A	0.660417	#N/A	#N/A	#N/A	#N/A	#N/A	#N/A	#N/A	#N/A	#N/A	#N/A	#N/A	#N/A	#N/A	#N/A	1.49903	#N/A	#N/A	#N/A	#N/A	#N/A	#N/A	12	ENSG00000196911	KPNA5	protein_coding	karyopherin subunit alpha 5 [Source:HGNC Symbol;Acc:HGNC:6398]
TSACC	#N/A	#N/A	#N/A	#N/A	#N/A	#N/A	0.14302	#N/A	0.1427	#N/A	#N/A	0.0710025	0.21877	#N/A	0.41434	#N/A	#N/A	#N/A	#N/A	#N/A	#N/A	#N/A	#N/A	#N/A	#N/A	#N/A	0.292581	0.147245	0.15789	#N/A	#N/A	#N/A	#N/A	#N/A	#N/A	#N/A	1.18875	#N/A	#N/A	#N/A	#N/A	#N/A	#N/A	#N/A	#N/A	#N/A	#N/A	#N/A	#N/A	#N/A	#N/A	1.21261	#N/A	#N/A	#N/A	#N/A	#N/A	0.1285	#N/A	#N/A	#N/A	0.136384	#N/A	12	ENSG00000163467	TSACC	protein_coding	TSSK6 activating cochaperone [Source:HGNC Symbol;Acc:HGNC:30636]
PNPT1	#N/A	#N/A	#N/A	#N/A	#N/A	#N/A	#N/A	#N/A	0.977481	#N/A	0.995248	#N/A	#N/A	#N/A	#N/A	#N/A	#N/A	#N/A	#N/A	#N/A	#N/A	#N/A	#N/A	#N/A	#N/A	#N/A	#N/A	#N/A	1.02169	2.55692	#N/A	#N/A	#N/A	#N/A	#N/A	#N/A	#N/A	#N/A	#N/A	#N/A	#N/A	#N/A	#N/A	#N/A	#N/A	#N/A	#N/A	#N/A	0.988774	#N/A	#N/A	0.708959	#N/A	#N/A	0.828872	1.87578	1.25946	1.92973	0.799352	#N/A	#N/A	#N/A	0.847325	12	ENSG00000138035	PNPT1	protein_coding	polyribonucleotide nucleotidyltransferase 1 [Source:HGNC Symbol;Acc:HGNC:23166]
ZNF18	#N/A	#N/A	1.18389	1.12406	#N/A	0.54633	#N/A	#N/A	0.333782	#N/A	#N/A	#N/A	#N/A	#N/A	#N/A	#N/A	#N/A	#N/A	#N/A	#N/A	#N/A	#N/A	#N/A	#N/A	#N/A	#N/A	#N/A	#N/A	#N/A	#N/A	#N/A	#N/A	#N/A	#N/A	#N/A	#N/A	0.868764	#N/A	#N/A	#N/A	#N/A	#N/A	#N/A	0.948539	1.07879	#N/A	#N/A	#N/A	0.477024	0.947965	#N/A	1.03081	#N/A	#N/A	#N/A	0.228283	#N/A	#N/A	#N/A	#N/A	0.19711	#N/A	#N/A	12	ENSG00000154957	ZNF18	protein_coding	zinc finger protein 18 [Source:HGNC Symbol;Acc:HGNC:12969]
MPV17	#N/A	#N/A	#N/A	#N/A	#N/A	1.44696	#N/A	#N/A	1.16296	#N/A	#N/A	#N/A	#N/A	0.870653	#N/A	0.845939	#N/A	1.01374	0.70288	#N/A	0.636267	#N/A	#N/A	#N/A	#N/A	#N/A	#N/A	#N/A	#N/A	#N/A	#N/A	#N/A	#N/A	#N/A	#N/A	#N/A	#N/A	#N/A	#N/A	#N/A	#N/A	#N/A	#N/A	#N/A	#N/A	#N/A	#N/A	#N/A	#N/A	#N/A	#N/A	1.3562	#N/A	#N/A	1.83403	0.852146	0.56905	1.62714	#N/A	#N/A	#N/A	#N/A	#N/A	12	ENSG00000115204	MPV17	protein_coding	mitochondrial inner membrane protein MPV17 [Source:HGNC Symbol;Acc:HGNC:7224]
MRPS9	#N/A	#N/A	0.916455	#N/A	1.29259	1.7801	#N/A	#N/A	1.83523	#N/A	2.06332	#N/A	#N/A	#N/A	0.753982	#N/A	#N/A	#N/A	#N/A	1.34964	#N/A	#N/A	#N/A	#N/A	#N/A	#N/A	1.17588	1.06994	#N/A	#N/A	#N/A	#N/A	#N/A	#N/A	#N/A	#N/A	#N/A	#N/A	#N/A	#N/A	#N/A	#N/A	#N/A	#N/A	#N/A	#N/A	#N/A	#N/A	#N/A	#N/A	#N/A	#N/A	#N/A	#N/A	#N/A	1.26683	1.05554	1.94166	#N/A	#N/A	#N/A	#N/A	#N/A	12	ENSG00000135972	MRPS9	protein_coding	mitochondrial ribosomal protein S9 [Source:HGNC Symbol;Acc:HGNC:14501]
ALG8	#N/A	#N/A	0.707148	#N/A	1.4296	#N/A	#N/A	#N/A	0.982701	#N/A	0.950404	#N/A	#N/A	#N/A	#N/A	#N/A	#N/A	#N/A	#N/A	#N/A	0.817491	#N/A	#N/A	#N/A	#N/A	#N/A	0.738357	#N/A	#N/A	#N/A	#N/A	#N/A	#N/A	#N/A	#N/A	#N/A	#N/A	#N/A	#N/A	#N/A	#N/A	#N/A	#N/A	#N/A	#N/A	#N/A	#N/A	#N/A	1.21594	#N/A	#N/A	0.588125	#N/A	#N/A	#N/A	#N/A	1.02362	0.903658	0.924	#N/A	#N/A	#N/A	1.58141	12	ENSG00000159063	ALG8	protein_coding	ALG8 alpha-1,3-glucosyltransferase [Source:HGNC Symbol;Acc:HGNC:23161]
NEK5	#N/A	#N/A	#N/A	#N/A	0.409965	#N/A	#N/A	#N/A	0.165717	#N/A	#N/A	#N/A	#N/A	#N/A	#N/A	#N/A	#N/A	#N/A	#N/A	#N/A	#N/A	#N/A	#N/A	#N/A	#N/A	#N/A	0.296557	0.263718	0.211437	#N/A	#N/A	#N/A	#N/A	#N/A	#N/A	#N/A	1.01954	#N/A	#N/A	#N/A	#N/A	0.833721	#N/A	0.723743	#N/A	0.372179	0.64807	#N/A	#N/A	#N/A	#N/A	#N/A	#N/A	#N/A	#N/A	#N/A	0.115514	#N/A	#N/A	#N/A	0.122801	#N/A	#N/A	12	ENSG00000197168	NEK5	protein_coding	NIMA related kinase 5 [Source:HGNC Symbol;Acc:HGNC:7748]
SLC35C2	#N/A	#N/A	#N/A	#N/A	#N/A	#N/A	#N/A	#N/A	1.01066	#N/A	#N/A	#N/A	#N/A	#N/A	#N/A	#N/A	#N/A	#N/A	#N/A	#N/A	#N/A	#N/A	#N/A	#N/A	#N/A	#N/A	#N/A	#N/A	#N/A	#N/A	#N/A	#N/A	#N/A	#N/A	#N/A	#N/A	0.703571	0.678242	#N/A	#N/A	0.556601	0.727427	0.502527	0.652676	#N/A	1.03106	0.742876	0.700455	#N/A	0.55955	0.635493	#N/A	#N/A	#N/A	#N/A	#N/A	#N/A	#N/A	#N/A	#N/A	#N/A	#N/A	#N/A	12	ENSG00000080189	SLC35C2	protein_coding	solute carrier family 35 member C2 [Source:HGNC Symbol;Acc:HGNC:17117]
VPS36	#N/A	#N/A	#N/A	#N/A	#N/A	#N/A	#N/A	#N/A	0.632821	#N/A	1.27118	0.694773	#N/A	#N/A	#N/A	#N/A	#N/A	#N/A	#N/A	#N/A	#N/A	#N/A	#N/A	#N/A	#N/A	#N/A	#N/A	#N/A	0.698974	#N/A	#N/A	#N/A	#N/A	#N/A	#N/A	#N/A	#N/A	#N/A	#N/A	#N/A	#N/A	#N/A	#N/A	#N/A	#N/A	#N/A	#N/A	#N/A	1.19332	#N/A	#N/A	0.401655	#N/A	0.67367	#N/A	#N/A	0.816023	1.36455	0.900625	#N/A	#N/A	1.27358	0.799355	12	ENSG00000136100	VPS36	protein_coding	vacuolar protein sorting 36 homolog [Source:HGNC Symbol;Acc:HGNC:20312]
#233739	#N/A	#N/A	1.39791	#N/A	#N/A	#N/A	#N/A	#N/A	0.562841	#N/A	0.370189	#N/A	#N/A	2.18939	1.66072	1.38531	#N/A	0.89915	#N/A	#N/A	#N/A	#N/A	#N/A	#N/A	0.250465	#N/A	#N/A	#N/A	#N/A	#N/A	#N/A	#N/A	#N/A	#N/A	#N/A	#N/A	#N/A	#N/A	#N/A	#N/A	#N/A	#N/A	#N/A	#N/A	#N/A	#N/A	#N/A	#N/A	#N/A	#N/A	#N/A	1.70382	#N/A	#N/A	0.637963	#N/A	#N/A	0.425856	0.374044	#N/A	#N/A	#N/A	#N/A	12	ENSG00000233739		lncRNA	novel transcript
NSMAF	#N/A	#N/A	#N/A	#N/A	#N/A	0.985748	#N/A	#N/A	0.817457	#N/A	1.46713	#N/A	#N/A	#N/A	#N/A	#N/A	#N/A	#N/A	#N/A	#N/A	#N/A	#N/A	#N/A	#N/A	#N/A	#N/A	#N/A	#N/A	#N/A	#N/A	#N/A	#N/A	#N/A	#N/A	#N/A	1.17808	#N/A	#N/A	0.529147	0.417256	#N/A	#N/A	#N/A	0.500563	#N/A	#N/A	0.462088	#N/A	#N/A	0.47387	#N/A	#N/A	#N/A	#N/A	1.1722	#N/A	1.40283	0.975216	#N/A	#N/A	#N/A	#N/A	#N/A	12	ENSG00000035681	NSMAF	protein_coding	neutral sphingomyelinase activation associated factor [Source:HGNC Symbol;Acc:HGNC:8017]
MFSD14C	#N/A	#N/A	#N/A	#N/A	#N/A	#N/A	0.686371	#N/A	0.589818	#N/A	1.17415	#N/A	#N/A	0.447899	#N/A	0.516695	#N/A	0.648304	#N/A	1.62903	0.684049	0.998876	#N/A	1.0077	#N/A	#N/A	#N/A	#N/A	#N/A	#N/A	#N/A	#N/A	#N/A	#N/A	#N/A	#N/A	#N/A	#N/A	#N/A	#N/A	#N/A	#N/A	#N/A	#N/A	#N/A	#N/A	#N/A	#N/A	#N/A	#N/A	#N/A	#N/A	#N/A	#N/A	#N/A	#N/A	1.79878	0.682974	#N/A	#N/A	#N/A	#N/A	#N/A	12	ENSG00000196312	MFSD14C	transcribed_unprocessed_pseudogene	major facilitator superfamily domain containing 14C [Source:HGNC Symbol;Acc:HGNC:23672]
ZRANB2-AS1	#N/A	#N/A	#N/A	#N/A	0.703521	0.617823	#N/A	#N/A	0.422451	#N/A	#N/A	#N/A	#N/A	#N/A	#N/A	#N/A	#N/A	#N/A	#N/A	#N/A	#N/A	#N/A	#N/A	#N/A	#N/A	#N/A	0.979694	0.470022	0.50945	#N/A	#N/A	#N/A	#N/A	#N/A	#N/A	#N/A	1.59646	0.857073	0.919616	#N/A	#N/A	#N/A	#N/A	0.878655	#N/A	#N/A	0.972767	#N/A	#N/A	1.15299	#N/A	#N/A	#N/A	#N/A	#N/A	#N/A	#N/A	#N/A	#N/A	#N/A	#N/A	#N/A	#N/A	12	ENSG00000235079	ZRANB2-AS1	lncRNA	ZRANB2 antisense RNA 1 [Source:HGNC Symbol;Acc:HGNC:43594]
#258416	#N/A	#N/A	#N/A	0.0487375	#N/A	0.0424676	#N/A	#N/A	#N/A	0.0397784	#N/A	#N/A	#N/A	#N/A	#N/A	#N/A	#N/A	#N/A	#N/A	#N/A	#N/A	#N/A	#N/A	#N/A	#N/A	0.0086347	#N/A	#N/A	#N/A	#N/A	#N/A	#N/A	#N/A	#N/A	#N/A	#N/A	0.0224567	#N/A	0.0103058	#N/A	0.0368051	#N/A	#N/A	0.0243196	#N/A	0.0505909	#N/A	0.00609488	#N/A	0.0539865	#N/A	0.0321287	#N/A	#N/A	#N/A	#N/A	#N/A	#N/A	#N/A	#N/A	#N/A	#N/A	#N/A	12	ENSG00000258416		lncRNA	novel transcript
EFTUD2	#N/A	#N/A	#N/A	#N/A	0.757447	#N/A	#N/A	#N/A	#N/A	0.746717	1.50703	#N/A	#N/A	#N/A	#N/A	#N/A	#N/A	#N/A	#N/A	#N/A	1.19991	#N/A	#N/A	#N/A	#N/A	#N/A	#N/A	#N/A	#N/A	#N/A	#N/A	#N/A	#N/A	#N/A	0.552543	#N/A	0.755091	#N/A	#N/A	0.505375	#N/A	0.729892	#N/A	#N/A	0.625465	#N/A	#N/A	#N/A	1.55335	#N/A	#N/A	#N/A	#N/A	#N/A	#N/A	#N/A	2.37074	#N/A	#N/A	1.04596	#N/A	#N/A	#N/A	12	ENSG00000108883	EFTUD2	protein_coding	elongation factor Tu GTP binding domain containing 2 [Source:HGNC Symbol;Acc:HGNC:30858]
CDK5RAP3	#N/A	#N/A	#N/A	#N/A	#N/A	#N/A	#N/A	#N/A	#N/A	0.83277	#N/A	#N/A	#N/A	#N/A	#N/A	#N/A	#N/A	#N/A	#N/A	#N/A	#N/A	#N/A	#N/A	#N/A	#N/A	#N/A	#N/A	#N/A	#N/A	#N/A	#N/A	#N/A	#N/A	#N/A	#N/A	#N/A	0.691205	0.620601	#N/A	#N/A	0.618425	0.654362	0.567497	0.633178	#N/A	#N/A	0.750794	0.945219	2.68066	0.766439	0.746127	#N/A	#N/A	#N/A	#N/A	#N/A	#N/A	#N/A	#N/A	#N/A	#N/A	#N/A	#N/A	12	ENSG00000108465	CDK5RAP3	protein_coding	CDK5 regulatory subunit associated protein 3 [Source:HGNC Symbol;Acc:HGNC:18673]
ZNF700	#N/A	#N/A	#N/A	#N/A	#N/A	#N/A	#N/A	#N/A	#N/A	0.802012	#N/A	#N/A	#N/A	#N/A	#N/A	#N/A	#N/A	#N/A	#N/A	#N/A	#N/A	#N/A	#N/A	#N/A	#N/A	#N/A	#N/A	#N/A	#N/A	#N/A	#N/A	#N/A	#N/A	#N/A	#N/A	#N/A	0.955468	0.73527	0.809361	0.916805	0.661233	#N/A	0.895659	#N/A	0.697614	#N/A	0.728585	0.749337	#N/A	1.03095	#N/A	#N/A	#N/A	#N/A	#N/A	#N/A	0.627555	#N/A	#N/A	#N/A	#N/A	#N/A	#N/A	12	ENSG00000196757	ZNF700	protein_coding	zinc finger protein 700 [Source:HGNC Symbol;Acc:HGNC:25292]
UPF2	#N/A	#N/A	#N/A	#N/A	#N/A	#N/A	#N/A	#N/A	#N/A	0.46018	#N/A	#N/A	#N/A	#N/A	#N/A	#N/A	0.822192	#N/A	#N/A	#N/A	#N/A	#N/A	#N/A	#N/A	#N/A	#N/A	#N/A	#N/A	#N/A	#N/A	#N/A	#N/A	#N/A	#N/A	0.426285	#N/A	0.435144	#N/A	#N/A	#N/A	#N/A	0.700473	#N/A	#N/A	#N/A	0.664498	0.402308	0.421268	1.21446	0.34638	0.391776	#N/A	#N/A	#N/A	#N/A	#N/A	1.28358	#N/A	#N/A	#N/A	#N/A	#N/A	#N/A	12	ENSG00000151461	UPF2	protein_coding	UPF2 regulator of nonsense mediated mRNA decay [Source:HGNC Symbol;Acc:HGNC:17854]
SOX15	#N/A	#N/A	0.163556	#N/A	#N/A	#N/A	#N/A	#N/A	#N/A	0.0784564	#N/A	#N/A	#N/A	#N/A	0.070441	#N/A	#N/A	#N/A	#N/A	#N/A	#N/A	#N/A	#N/A	#N/A	#N/A	#N/A	#N/A	#N/A	#N/A	#N/A	#N/A	#N/A	#N/A	#N/A	0.14238	#N/A	0.161159	0.192412	0.145191	0.141992	0.153114	#N/A	0.119367	#N/A	#N/A	#N/A	#N/A	#N/A	#N/A	0.185217	0.176091	#N/A	#N/A	#N/A	#N/A	#N/A	#N/A	#N/A	#N/A	#N/A	#N/A	#N/A	#N/A	12	ENSG00000129194	SOX15	protein_coding	SRY-box transcription factor 15 [Source:HGNC Symbol;Acc:HGNC:11196]
RWDD3	#N/A	#N/A	0.85639	#N/A	#N/A	1.03443	1.63765	#N/A	#N/A	#N/A	3.01294	#N/A	#N/A	#N/A	#N/A	#N/A	#N/A	#N/A	#N/A	#N/A	#N/A	#N/A	#N/A	1.70656	#N/A	#N/A	0.82552	#N/A	#N/A	#N/A	#N/A	#N/A	#N/A	#N/A	#N/A	#N/A	#N/A	#N/A	#N/A	#N/A	#N/A	0.56354	#N/A	#N/A	#N/A	#N/A	#N/A	#N/A	#N/A	#N/A	#N/A	#N/A	#N/A	#N/A	#N/A	1.43053	1.85987	2.05623	1.26838	#N/A	#N/A	0.977216	#N/A	12	ENSG00000122481	RWDD3	protein_coding	RWD domain containing 3 [Source:HGNC Symbol;Acc:HGNC:21393]
RCC1L	#N/A	#N/A	1.18019	#N/A	1.32465	#N/A	#N/A	#N/A	#N/A	#N/A	1.83495	#N/A	#N/A	#N/A	#N/A	#N/A	#N/A	#N/A	#N/A	#N/A	#N/A	#N/A	#N/A	#N/A	#N/A	#N/A	#N/A	0.997979	1.10296	#N/A	#N/A	#N/A	#N/A	#N/A	#N/A	#N/A	#N/A	#N/A	#N/A	#N/A	#N/A	#N/A	#N/A	#N/A	#N/A	#N/A	#N/A	#N/A	#N/A	#N/A	#N/A	1.31817	#N/A	1.41263	1.7963	1.12242	1.28188	2.54761	#N/A	#N/A	#N/A	1.24513	#N/A	12	ENSG00000274523	RCC1L	protein_coding	RCC1 like [Source:HGNC Symbol;Acc:HGNC:14948]
ZKSCAN5	#N/A	#N/A	#N/A	#N/A	#N/A	#N/A	#N/A	#N/A	#N/A	#N/A	0.171431	#N/A	#N/A	#N/A	#N/A	#N/A	#N/A	0.344458	#N/A	#N/A	#N/A	#N/A	#N/A	#N/A	#N/A	#N/A	#N/A	#N/A	#N/A	#N/A	#N/A	#N/A	#N/A	#N/A	0.790439	#N/A	#N/A	0.755164	#N/A	0.75404	0.681137	0.862222	0.71714	#N/A	0.641883	0.827721	0.676346	#N/A	#N/A	0.665078	#N/A	#N/A	#N/A	#N/A	#N/A	#N/A	#N/A	#N/A	#N/A	#N/A	#N/A	#N/A	#N/A	12	ENSG00000196652	ZKSCAN5	protein_coding	zinc finger with KRAB and SCAN domains 5 [Source:HGNC Symbol;Acc:HGNC:12867]
MRPS16	#N/A	#N/A	1.04353	0.526153	0.257305	0.212943	0.10784	#N/A	#N/A	#N/A	0.136624	0.0560982	#N/A	#N/A	#N/A	#N/A	#N/A	#N/A	#N/A	0.0839017	#N/A	#N/A	#N/A	#N/A	#N/A	#N/A	#N/A	#N/A	#N/A	#N/A	#N/A	#N/A	#N/A	#N/A	#N/A	#N/A	#N/A	#N/A	#N/A	#N/A	#N/A	#N/A	#N/A	#N/A	#N/A	#N/A	#N/A	#N/A	#N/A	#N/A	#N/A	1.23222	#N/A	0.128154	#N/A	#N/A	#N/A	#N/A	0.155131	0.0539243	#N/A	#N/A	#N/A	12	ENSG00000182180	MRPS16	protein_coding	mitochondrial ribosomal protein S16 [Source:HGNC Symbol;Acc:HGNC:14048]
ATP7A	#N/A	#N/A	#N/A	#N/A	#N/A	#N/A	#N/A	#N/A	#N/A	#N/A	0.173461	#N/A	#N/A	#N/A	#N/A	#N/A	#N/A	#N/A	#N/A	#N/A	#N/A	#N/A	#N/A	#N/A	#N/A	#N/A	#N/A	#N/A	#N/A	#N/A	#N/A	#N/A	#N/A	#N/A	0.853797	#N/A	0.813091	0.898079	0.952805	0.941255	0.982324	#N/A	0.935795	#N/A	#N/A	#N/A	0.915646	1.04602	#N/A	0.937189	0.817126	#N/A	#N/A	#N/A	#N/A	#N/A	#N/A	#N/A	#N/A	#N/A	#N/A	#N/A	#N/A	12	ENSG00000165240	ATP7A	protein_coding	ATPase copper transporting alpha [Source:HGNC Symbol;Acc:HGNC:869]
TFAM	#N/A	#N/A	1.18584	1.08623	1.44912	#N/A	1.08582	#N/A	#N/A	#N/A	0.651413	0.293255	#N/A	#N/A	#N/A	#N/A	#N/A	#N/A	#N/A	#N/A	0.535852	#N/A	#N/A	#N/A	#N/A	#N/A	#N/A	#N/A	#N/A	#N/A	#N/A	#N/A	#N/A	#N/A	#N/A	#N/A	0.873714	#N/A	1.11072	#N/A	#N/A	#N/A	#N/A	#N/A	0.930135	#N/A	#N/A	#N/A	#N/A	#N/A	#N/A	#N/A	#N/A	#N/A	#N/A	#N/A	0.452603	1.09091	#N/A	#N/A	#N/A	#N/A	#N/A	12	ENSG00000108064	TFAM	protein_coding	transcription factor A, mitochondrial [Source:HGNC Symbol;Acc:HGNC:11741]
SMAP2	#N/A	#N/A	#N/A	#N/A	#N/A	#N/A	#N/A	#N/A	#N/A	#N/A	0.161562	#N/A	#N/A	#N/A	#N/A	#N/A	#N/A	#N/A	#N/A	#N/A	#N/A	#N/A	#N/A	#N/A	#N/A	#N/A	#N/A	#N/A	#N/A	#N/A	#N/A	#N/A	#N/A	#N/A	0.808423	#N/A	1.08323	#N/A	1.15607	0.966631	#N/A	#N/A	1.0647	0.834471	0.853106	#N/A	0.861297	0.809753	0.320441	1.37256	#N/A	#N/A	#N/A	#N/A	#N/A	#N/A	#N/A	#N/A	#N/A	#N/A	#N/A	#N/A	#N/A	12	ENSG00000084070	SMAP2	protein_coding	small ArfGAP2 [Source:HGNC Symbol;Acc:HGNC:25082]
MBD1	#N/A	#N/A	#N/A	#N/A	#N/A	#N/A	#N/A	#N/A	#N/A	#N/A	1.45806	#N/A	#N/A	#N/A	#N/A	#N/A	#N/A	#N/A	#N/A	0.793361	#N/A	#N/A	#N/A	#N/A	#N/A	#N/A	#N/A	#N/A	#N/A	#N/A	#N/A	#N/A	#N/A	#N/A	0.635615	#N/A	1.12463	#N/A	#N/A	0.620203	#N/A	0.796592	#N/A	#N/A	0.657056	#N/A	0.654201	0.791796	1.19232	#N/A	0.725313	#N/A	#N/A	#N/A	#N/A	#N/A	#N/A	0.919075	#N/A	#N/A	#N/A	#N/A	#N/A	12	ENSG00000141644	MBD1	protein_coding	methyl-CpG binding domain protein 1 [Source:HGNC Symbol;Acc:HGNC:6916]
RCC2#179051	#N/A	#N/A	#N/A	#N/A	#N/A	#N/A	#N/A	#N/A	#N/A	#N/A	0.548034	#N/A	#N/A	#N/A	#N/A	#N/A	#N/A	#N/A	#N/A	#N/A	#N/A	#N/A	#N/A	#N/A	#N/A	#N/A	#N/A	#N/A	#N/A	#N/A	#N/A	#N/A	#N/A	#N/A	#N/A	#N/A	0.748758	#N/A	#N/A	0.711517	0.844654	0.763498	#N/A	#N/A	#N/A	1.07714	#N/A	0.780481	0.758225	#N/A	#N/A	0.904965	#N/A	#N/A	#N/A	0.68024	0.296855	0.513341	#N/A	#N/A	#N/A	#N/A	#N/A	12	ENSG00000179051	RCC2	protein_coding	regulator of chromosome condensation 2 [Source:HGNC Symbol;Acc:HGNC:30297]
C9orf64	#N/A	#N/A	1.14836	0.761141	#N/A	#N/A	#N/A	#N/A	#N/A	#N/A	0.202163	#N/A	#N/A	#N/A	#N/A	#N/A	#N/A	#N/A	#N/A	#N/A	#N/A	#N/A	#N/A	#N/A	#N/A	#N/A	#N/A	#N/A	#N/A	#N/A	#N/A	#N/A	#N/A	#N/A	0.887947	#N/A	1.38943	0.976355	1.5432	0.942739	#N/A	#N/A	0.944417	#N/A	#N/A	#N/A	#N/A	#N/A	0.378056	1.1673	#N/A	#N/A	#N/A	#N/A	#N/A	#N/A	#N/A	#N/A	#N/A	#N/A	0.217414	#N/A	#N/A	12	ENSG00000165118	C9orf64	protein_coding	chromosome 9 open reading frame 64 [Source:HGNC Symbol;Acc:HGNC:28144]
TRADD	#N/A	#N/A	#N/A	#N/A	#N/A	#N/A	#N/A	#N/A	#N/A	#N/A	0.104335	#N/A	#N/A	#N/A	#N/A	#N/A	#N/A	#N/A	#N/A	#N/A	#N/A	#N/A	#N/A	#N/A	#N/A	#N/A	#N/A	#N/A	#N/A	#N/A	#N/A	#N/A	#N/A	#N/A	0.523074	#N/A	0.603623	0.508944	0.658201	#N/A	0.765002	#N/A	1.00963	0.40017	#N/A	#N/A	0.708358	0.567525	0.114894	1.18933	#N/A	#N/A	#N/A	#N/A	#N/A	#N/A	#N/A	#N/A	#N/A	#N/A	#N/A	#N/A	#N/A	12	ENSG00000102871	TRADD	protein_coding	TNFRSF1A associated via death domain [Source:HGNC Symbol;Acc:HGNC:12030]
CLSTN1	#N/A	#N/A	#N/A	#N/A	#N/A	#N/A	#N/A	#N/A	#N/A	#N/A	1.09422	#N/A	#N/A	#N/A	#N/A	#N/A	#N/A	#N/A	#N/A	#N/A	#N/A	#N/A	#N/A	#N/A	#N/A	#N/A	#N/A	0.890457	#N/A	#N/A	#N/A	#N/A	#N/A	#N/A	0.558323	#N/A	0.550006	0.609737	#N/A	0.530924	0.574685	0.711836	#N/A	#N/A	#N/A	0.76173	#N/A	0.489218	1.14677	#N/A	0.488832	#N/A	#N/A	#N/A	#N/A	#N/A	#N/A	#N/A	#N/A	#N/A	#N/A	#N/A	#N/A	12	ENSG00000171603	CLSTN1	protein_coding	calsyntenin 1 [Source:HGNC Symbol;Acc:HGNC:17447]
HSPA2-AS1	#N/A	#N/A	0.783383	#N/A	1.00367	1.7287	0.963917	#N/A	#N/A	#N/A	1.21702	#N/A	1.16667	#N/A	#N/A	#N/A	#N/A	#N/A	#N/A	#N/A	#N/A	#N/A	#N/A	#N/A	#N/A	#N/A	#N/A	#N/A	1.06769	#N/A	#N/A	#N/A	#N/A	#N/A	#N/A	1.77373	#N/A	#N/A	#N/A	#N/A	#N/A	#N/A	#N/A	#N/A	#N/A	#N/A	#N/A	#N/A	#N/A	#N/A	#N/A	#N/A	#N/A	0.987719	#N/A	1.06477	0.981427	#N/A	#N/A	0.362421	#N/A	#N/A	#N/A	12	ENSG00000259116	HSPA2-AS1	lncRNA	HSPA2 and ZBTB1 antisense RNA 1 [Source:HGNC Symbol;Acc:HGNC:55433]
CC2D2B	#N/A	#N/A	0.669239	#N/A	0.885156	1.81586	#N/A	#N/A	#N/A	#N/A	0.909899	#N/A	#N/A	#N/A	0.844444	#N/A	#N/A	#N/A	0.900424	#N/A	1.16618	#N/A	#N/A	#N/A	#N/A	#N/A	#N/A	#N/A	#N/A	0.429049	#N/A	#N/A	#N/A	#N/A	#N/A	#N/A	#N/A	#N/A	#N/A	#N/A	#N/A	#N/A	#N/A	#N/A	#N/A	#N/A	#N/A	#N/A	0.944985	#N/A	#N/A	#N/A	#N/A	#N/A	#N/A	0.950545	#N/A	#N/A	#N/A	#N/A	#N/A	1.45901	1.06818	12	ENSG00000188649	CC2D2B	protein_coding	coiled-coil and C2 domain containing 2B [Source:HGNC Symbol;Acc:HGNC:31666]
LINC00571	#N/A	#N/A	#N/A	#N/A	#N/A	#N/A	#N/A	#N/A	#N/A	#N/A	0.293586	#N/A	#N/A	#N/A	#N/A	#N/A	#N/A	#N/A	#N/A	#N/A	#N/A	#N/A	#N/A	0.117252	#N/A	#N/A	#N/A	0.542318	0.567615	#N/A	#N/A	#N/A	#N/A	#N/A	#N/A	#N/A	#N/A	#N/A	#N/A	#N/A	#N/A	#N/A	#N/A	#N/A	#N/A	#N/A	#N/A	#N/A	#N/A	#N/A	#N/A	1.05602	0.62703	#N/A	0.476149	0.208621	0.171001	0.315083	0.458758	#N/A	0.309621	#N/A	#N/A	12	ENSG00000223685	LINC00571	lncRNA	long intergenic non-protein coding RNA 571 [Source:HGNC Symbol;Acc:HGNC:43721]
LINC01355#261326	#N/A	#N/A	0.918515	0.937953	#N/A	#N/A	#N/A	#N/A	#N/A	#N/A	0.42463	#N/A	#N/A	#N/A	#N/A	#N/A	#N/A	#N/A	#N/A	#N/A	#N/A	#N/A	#N/A	#N/A	#N/A	0.257893	0.897689	0.748666	0.958028	#N/A	#N/A	#N/A	#N/A	#N/A	0.774493	#N/A	#N/A	0.850172	#N/A	#N/A	0.735156	1.23109	#N/A	#N/A	#N/A	#N/A	#N/A	#N/A	#N/A	#N/A	0.748202	#N/A	#N/A	#N/A	#N/A	#N/A	#N/A	#N/A	#N/A	#N/A	#N/A	#N/A	#N/A	12	ENSG00000261326	LINC01355	lncRNA	long intergenic non-protein coding RNA 1355 [Source:HGNC Symbol;Acc:HGNC:50584]
NUDT12	#N/A	#N/A	1.68983	1.469	0.87947	0.534791	#N/A	#N/A	#N/A	#N/A	0.265671	#N/A	#N/A	#N/A	#N/A	#N/A	#N/A	#N/A	#N/A	#N/A	#N/A	#N/A	#N/A	#N/A	#N/A	#N/A	#N/A	0.426582	#N/A	#N/A	#N/A	#N/A	#N/A	#N/A	#N/A	#N/A	#N/A	#N/A	#N/A	#N/A	#N/A	#N/A	#N/A	#N/A	#N/A	#N/A	#N/A	#N/A	#N/A	#N/A	#N/A	1.13677	#N/A	#N/A	0.480282	#N/A	0.194958	0.272338	#N/A	#N/A	#N/A	0.312746	0.229135	12	ENSG00000112874	NUDT12	protein_coding	nudix hydrolase 12 [Source:HGNC Symbol;Acc:HGNC:18826]
AP1AR-DT	#N/A	#N/A	0.152477	0.126813	0.117042	#N/A	#N/A	#N/A	#N/A	#N/A	0.0731896	#N/A	#N/A	#N/A	#N/A	#N/A	#N/A	0.065363	#N/A	#N/A	#N/A	#N/A	#N/A	#N/A	#N/A	#N/A	#N/A	#N/A	#N/A	#N/A	#N/A	#N/A	#N/A	#N/A	#N/A	#N/A	0.0982933	#N/A	#N/A	#N/A	0.73822	#N/A	0.636801	0.0444049	#N/A	#N/A	0.237973	#N/A	#N/A	0.0375183	#N/A	#N/A	#N/A	#N/A	#N/A	0.0617583	#N/A	#N/A	#N/A	#N/A	#N/A	#N/A	#N/A	12	ENSG00000260526	AP1AR-DT	lncRNA	AP1AR divergent transcript [Source:HGNC Symbol;Acc:HGNC:55391]
ST7L	#N/A	#N/A	#N/A	#N/A	#N/A	1.07607	0.948842	#N/A	#N/A	#N/A	0.835272	#N/A	#N/A	#N/A	#N/A	#N/A	#N/A	#N/A	#N/A	1.21087	#N/A	#N/A	#N/A	#N/A	#N/A	#N/A	0.827278	1.06678	1.01302	#N/A	#N/A	#N/A	#N/A	#N/A	#N/A	#N/A	#N/A	#N/A	#N/A	#N/A	#N/A	#N/A	#N/A	#N/A	#N/A	#N/A	#N/A	#N/A	0.711512	#N/A	#N/A	#N/A	#N/A	#N/A	#N/A	0.757443	1.35725	#N/A	#N/A	#N/A	#N/A	1.38804	1.03948	12	ENSG00000007341	ST7L	protein_coding	suppression of tumorigenicity 7 like [Source:HGNC Symbol;Acc:HGNC:18441]
STAM	#N/A	#N/A	0.72079	0.70494	#N/A	#N/A	1.16211	#N/A	#N/A	#N/A	1.19027	1.14477	#N/A	#N/A	#N/A	#N/A	0.857787	#N/A	#N/A	#N/A	#N/A	#N/A	#N/A	#N/A	#N/A	#N/A	#N/A	#N/A	#N/A	#N/A	#N/A	#N/A	#N/A	#N/A	#N/A	#N/A	#N/A	#N/A	#N/A	#N/A	#N/A	#N/A	#N/A	#N/A	#N/A	#N/A	#N/A	#N/A	#N/A	#N/A	#N/A	#N/A	0.615022	#N/A	1.4771	1.19451	1.66771	1.58157	#N/A	1.7682	#N/A	#N/A	#N/A	12	ENSG00000136738	STAM	protein_coding	signal transducing adaptor molecule [Source:HGNC Symbol;Acc:HGNC:11357]
UBTD1	#N/A	#N/A	#N/A	#N/A	0.780665	0.835095	#N/A	#N/A	#N/A	#N/A	0.414451	#N/A	0.804143	#N/A	#N/A	#N/A	#N/A	#N/A	#N/A	#N/A	#N/A	#N/A	#N/A	#N/A	#N/A	#N/A	#N/A	#N/A	#N/A	#N/A	#N/A	#N/A	#N/A	#N/A	#N/A	#N/A	#N/A	#N/A	#N/A	#N/A	#N/A	#N/A	#N/A	#N/A	#N/A	#N/A	#N/A	#N/A	#N/A	#N/A	#N/A	1.93823	0.746161	#N/A	0.513728	0.347467	0.212501	0.541849	0.499074	#N/A	#N/A	#N/A	0.233429	12	ENSG00000165886	UBTD1	protein_coding	ubiquitin domain containing 1 [Source:HGNC Symbol;Acc:HGNC:25683]
FXR2	#N/A	#N/A	2.30558	#N/A	0.423599	0.209045	#N/A	#N/A	#N/A	#N/A	0.124543	#N/A	#N/A	2.45274	0.565733	#N/A	#N/A	0.216277	0.0763646	#N/A	0.0879915	0.0755757	#N/A	#N/A	#N/A	#N/A	0.453442	#N/A	#N/A	#N/A	#N/A	#N/A	#N/A	#N/A	#N/A	#N/A	#N/A	#N/A	#N/A	#N/A	#N/A	#N/A	#N/A	#N/A	#N/A	#N/A	#N/A	#N/A	#N/A	#N/A	#N/A	1.04287	#N/A	#N/A	#N/A	#N/A	#N/A	#N/A	#N/A	#N/A	#N/A	#N/A	#N/A	12	ENSG00000129245	FXR2	protein_coding	FMR1 autosomal homolog 2 [Source:HGNC Symbol;Acc:HGNC:4024]
PGAP2	#N/A	#N/A	#N/A	#N/A	#N/A	0.998105	1.18149	#N/A	#N/A	#N/A	0.998311	#N/A	#N/A	#N/A	0.778764	#N/A	#N/A	#N/A	1.48992	#N/A	2.6424	#N/A	#N/A	#N/A	#N/A	#N/A	#N/A	1.94314	#N/A	#N/A	#N/A	#N/A	#N/A	#N/A	#N/A	#N/A	#N/A	#N/A	#N/A	#N/A	#N/A	#N/A	#N/A	#N/A	#N/A	#N/A	#N/A	#N/A	1.91024	#N/A	#N/A	1.14416	#N/A	#N/A	1.35688	#N/A	1.34354	#N/A	#N/A	#N/A	#N/A	2.11137	#N/A	12	ENSG00000148985	PGAP2	protein_coding	post-GPI attachment to proteins 2 [Source:HGNC Symbol;Acc:HGNC:17893]
NDUFV2	#N/A	#N/A	0.140834	#N/A	0.154146	#N/A	0.122397	#N/A	#N/A	#N/A	0.0779953	#N/A	#N/A	0.342946	0.203041	0.102892	0.0462629	0.090666	#N/A	#N/A	#N/A	#N/A	#N/A	#N/A	0.055021	#N/A	#N/A	#N/A	#N/A	#N/A	#N/A	#N/A	#N/A	#N/A	#N/A	#N/A	#N/A	#N/A	#N/A	#N/A	#N/A	#N/A	#N/A	#N/A	#N/A	#N/A	#N/A	#N/A	#N/A	#N/A	#N/A	0.820177	#N/A	#N/A	#N/A	#N/A	#N/A	#N/A	0.07797	#N/A	#N/A	#N/A	#N/A	12	ENSG00000178127	NDUFV2	protein_coding	NADH:ubiquinone oxidoreductase core subunit V2 [Source:HGNC Symbol;Acc:HGNC:7717]
RP2	#N/A	#N/A	#N/A	#N/A	#N/A	#N/A	#N/A	#N/A	#N/A	#N/A	#N/A	0.0711096	#N/A	#N/A	#N/A	#N/A	#N/A	#N/A	#N/A	#N/A	#N/A	#N/A	#N/A	#N/A	#N/A	#N/A	#N/A	#N/A	#N/A	#N/A	#N/A	#N/A	#N/A	#N/A	#N/A	0.0908479	#N/A	0.947011	0.877447	1.3257	0.879546	#N/A	1.05669	1.10792	#N/A	#N/A	0.933122	0.860879	#N/A	1.00803	0.857007	#N/A	#N/A	#N/A	#N/A	#N/A	#N/A	#N/A	#N/A	#N/A	#N/A	#N/A	#N/A	12	ENSG00000102218	RP2	protein_coding	RP2 activator of ARL3 GTPase [Source:HGNC Symbol;Acc:HGNC:10274]
TRMT61A	#N/A	#N/A	0.304352	#N/A	#N/A	#N/A	0.124593	#N/A	#N/A	#N/A	#N/A	0.0526739	#N/A	#N/A	#N/A	#N/A	#N/A	#N/A	#N/A	#N/A	#N/A	#N/A	#N/A	#N/A	#N/A	0.0545126	#N/A	0.142033	#N/A	#N/A	#N/A	#N/A	#N/A	#N/A	#N/A	#N/A	0.8039	0.662335	#N/A	#N/A	0.898497	#N/A	1.08678	#N/A	0.325057	#N/A	#N/A	0.839631	#N/A	0.95139	#N/A	#N/A	#N/A	#N/A	#N/A	#N/A	#N/A	#N/A	#N/A	#N/A	#N/A	#N/A	#N/A	12	ENSG00000166166	TRMT61A	protein_coding	tRNA methyltransferase 61A [Source:HGNC Symbol;Acc:HGNC:23790]
DPH1	#N/A	#N/A	0.897411	0.709979	#N/A	0.210901	#N/A	#N/A	#N/A	#N/A	#N/A	#N/A	0.291539	1.37563	0.578616	0.300792	#N/A	#N/A	#N/A	#N/A	#N/A	0.0837843	#N/A	#N/A	#N/A	#N/A	#N/A	#N/A	#N/A	#N/A	#N/A	#N/A	#N/A	#N/A	#N/A	#N/A	#N/A	#N/A	#N/A	#N/A	#N/A	#N/A	#N/A	#N/A	#N/A	#N/A	#N/A	#N/A	0.266462	#N/A	#N/A	1.42492	#N/A	#N/A	0.204418	0.112085	#N/A	#N/A	#N/A	#N/A	#N/A	#N/A	#N/A	12	ENSG00000108963	DPH1	protein_coding	diphthamide biosynthesis 1 [Source:HGNC Symbol;Acc:HGNC:3003]
#272426	#N/A	#N/A	#N/A	0.071703	0.0658919	0.0621378	#N/A	#N/A	#N/A	#N/A	#N/A	#N/A	0.0449107	#N/A	#N/A	#N/A	#N/A	#N/A	#N/A	#N/A	#N/A	#N/A	#N/A	#N/A	0.0210091	0.0163248	0.0725508	#N/A	0.0635179	#N/A	#N/A	#N/A	#N/A	#N/A	#N/A	#N/A	0.0440889	#N/A	#N/A	#N/A	#N/A	#N/A	#N/A	#N/A	0.0091361	0.0506349	#N/A	#N/A	#N/A	#N/A	#N/A	#N/A	#N/A	#N/A	#N/A	#N/A	#N/A	#N/A	#N/A	#N/A	0.024651	#N/A	#N/A	12	ENSG00000272426		lncRNA	novel transcript
SLIT2	#N/A	#N/A	3.1963	1.67059	2.28828	4.14671	2.9123	#N/A	#N/A	#N/A	#N/A	#N/A	#N/A	#N/A	#N/A	#N/A	#N/A	#N/A	#N/A	#N/A	#N/A	#N/A	#N/A	#N/A	#N/A	#N/A	2.70283	2.62147	2.159	#N/A	#N/A	#N/A	#N/A	#N/A	#N/A	#N/A	#N/A	#N/A	#N/A	#N/A	1.09113	#N/A	#N/A	#N/A	#N/A	#N/A	#N/A	#N/A	#N/A	#N/A	0.968213	#N/A	#N/A	#N/A	#N/A	#N/A	#N/A	#N/A	#N/A	#N/A	#N/A	1.67105	0.879112	12	ENSG00000145147	SLIT2	protein_coding	slit guidance ligand 2 [Source:HGNC Symbol;Acc:HGNC:11086]
ADGRB3	#N/A	#N/A	1.98786	#N/A	2.56083	1.71097	1.21626	#N/A	#N/A	#N/A	#N/A	#N/A	#N/A	#N/A	#N/A	#N/A	#N/A	#N/A	#N/A	#N/A	#N/A	#N/A	#N/A	#N/A	#N/A	#N/A	#N/A	#N/A	#N/A	#N/A	#N/A	#N/A	#N/A	#N/A	1.77023	#N/A	#N/A	#N/A	#N/A	2.05444	2.02749	2.33968	#N/A	1.18112	#N/A	#N/A	#N/A	#N/A	#N/A	1.29824	#N/A	#N/A	#N/A	#N/A	#N/A	#N/A	#N/A	#N/A	#N/A	#N/A	#N/A	1.87023	0.725013	12	ENSG00000135298	ADGRB3	protein_coding	adhesion G protein-coupled receptor B3 [Source:HGNC Symbol;Acc:HGNC:945]
C10orf71	#N/A	#N/A	0.15408	#N/A	0.12027	#N/A	#N/A	#N/A	#N/A	#N/A	#N/A	#N/A	#N/A	0.100133	0.0630562	0.0625583	0.0319433	0.0650293	#N/A	#N/A	#N/A	#N/A	#N/A	#N/A	0.0437801	#N/A	#N/A	#N/A	0.117775	#N/A	#N/A	#N/A	#N/A	#N/A	#N/A	#N/A	#N/A	#N/A	#N/A	#N/A	#N/A	#N/A	#N/A	#N/A	#N/A	#N/A	#N/A	#N/A	#N/A	#N/A	#N/A	0.163707	#N/A	#N/A	0.10028	#N/A	#N/A	0.0908859	#N/A	#N/A	#N/A	#N/A	#N/A	12	ENSG00000177354	C10orf71	protein_coding	chromosome 10 open reading frame 71 [Source:HGNC Symbol;Acc:HGNC:26973]
APOO	#N/A	#N/A	2.45659	#N/A	#N/A	0.763571	#N/A	#N/A	#N/A	#N/A	#N/A	#N/A	#N/A	3.22665	1.18316	0.647648	0.282554	0.568742	0.229783	0.21079	#N/A	#N/A	#N/A	#N/A	#N/A	#N/A	#N/A	#N/A	0.823089	#N/A	#N/A	#N/A	#N/A	#N/A	#N/A	#N/A	#N/A	#N/A	#N/A	#N/A	#N/A	#N/A	#N/A	#N/A	#N/A	#N/A	#N/A	#N/A	#N/A	#N/A	#N/A	1.71169	#N/A	#N/A	#N/A	#N/A	#N/A	0.311406	#N/A	#N/A	#N/A	#N/A	#N/A	12	ENSG00000184831	APOO	protein_coding	apolipoprotein O [Source:HGNC Symbol;Acc:HGNC:28727]
EHBP1L1	#N/A	#N/A	1.73863	#N/A	1.46215	1.89289	#N/A	#N/A	#N/A	#N/A	#N/A	#N/A	#N/A	2.28853	0.705361	0.832932	#N/A	2.81385	#N/A	2.55821	1.40316	#N/A	#N/A	1.0275	#N/A	#N/A	#N/A	#N/A	#N/A	#N/A	#N/A	#N/A	#N/A	#N/A	#N/A	#N/A	#N/A	#N/A	#N/A	#N/A	#N/A	#N/A	#N/A	#N/A	#N/A	#N/A	#N/A	#N/A	#N/A	#N/A	#N/A	#N/A	#N/A	#N/A	1.36889	#N/A	#N/A	1.34424	#N/A	#N/A	#N/A	#N/A	#N/A	12	ENSG00000173442	EHBP1L1	protein_coding	EH domain binding protein 1 like 1 [Source:HGNC Symbol;Acc:HGNC:30682]
CAVIN4	#N/A	#N/A	0.103076	#N/A	0.0715492	#N/A	#N/A	#N/A	#N/A	#N/A	#N/A	#N/A	#N/A	0.0674806	0.0332153	0.0298288	0.0238354	0.0391393	#N/A	#N/A	0.027385	#N/A	#N/A	#N/A	0.0254662	#N/A	#N/A	0.0629549	0.0697054	#N/A	#N/A	#N/A	#N/A	#N/A	#N/A	#N/A	#N/A	#N/A	#N/A	#N/A	#N/A	#N/A	#N/A	#N/A	#N/A	#N/A	#N/A	#N/A	#N/A	#N/A	#N/A	0.105602	#N/A	#N/A	#N/A	#N/A	#N/A	#N/A	#N/A	#N/A	#N/A	#N/A	#N/A	12	ENSG00000170681	CAVIN4	protein_coding	caveolae associated protein 4 [Source:HGNC Symbol;Acc:HGNC:33742]
THBS1	#N/A	#N/A	0.199033	0.179643	0.172509	#N/A	#N/A	#N/A	#N/A	#N/A	#N/A	#N/A	#N/A	#N/A	#N/A	#N/A	#N/A	#N/A	#N/A	#N/A	#N/A	#N/A	#N/A	#N/A	#N/A	#N/A	#N/A	0.135872	0.148736	#N/A	#N/A	#N/A	#N/A	#N/A	#N/A	#N/A	0.858046	#N/A	0.879472	#N/A	#N/A	#N/A	2.51315	#N/A	0.16568	#N/A	1.28777	#N/A	#N/A	0.262867	#N/A	#N/A	#N/A	#N/A	#N/A	#N/A	#N/A	0.109407	#N/A	#N/A	#N/A	#N/A	#N/A	12	ENSG00000137801	THBS1	protein_coding	thrombospondin 1 [Source:HGNC Symbol;Acc:HGNC:11785]
ENPEP	#N/A	#N/A	0.940149	#N/A	0.330798	0.156695	#N/A	#N/A	#N/A	#N/A	#N/A	#N/A	#N/A	2.62508	0.662934	0.324703	#N/A	0.145423	0.0755865	0.101497	#N/A	0.0455316	#N/A	0.0538995	#N/A	#N/A	0.448392	#N/A	#N/A	#N/A	#N/A	#N/A	#N/A	#N/A	#N/A	#N/A	#N/A	#N/A	#N/A	#N/A	#N/A	#N/A	#N/A	#N/A	#N/A	#N/A	#N/A	#N/A	#N/A	#N/A	#N/A	#N/A	#N/A	#N/A	#N/A	#N/A	#N/A	#N/A	#N/A	#N/A	#N/A	#N/A	#N/A	12	ENSG00000138792	ENPEP	protein_coding	glutamyl aminopeptidase [Source:HGNC Symbol;Acc:HGNC:3355]
POLR2F	#N/A	#N/A	1.61222	#N/A	0.59943	0.588336	0.508174	#N/A	#N/A	#N/A	#N/A	#N/A	#N/A	1.10957	#N/A	0.647191	#N/A	0.436827	0.0933452	#N/A	0.226505	#N/A	#N/A	#N/A	#N/A	#N/A	#N/A	#N/A	#N/A	#N/A	#N/A	#N/A	#N/A	#N/A	0.707999	#N/A	#N/A	#N/A	#N/A	#N/A	#N/A	1.19245	#N/A	#N/A	#N/A	#N/A	#N/A	#N/A	#N/A	#N/A	0.869531	#N/A	#N/A	#N/A	#N/A	#N/A	#N/A	#N/A	#N/A	#N/A	#N/A	#N/A	#N/A	12	ENSG00000100142	POLR2F	protein_coding	RNA polymerase II, I and III subunit F [Source:HGNC Symbol;Acc:HGNC:9193]
SELENOW	#N/A	#N/A	0.119679	#N/A	0.0827873	#N/A	#N/A	#N/A	#N/A	#N/A	#N/A	#N/A	#N/A	0.0373161	#N/A	0.0324847	0.0279913	0.0527939	0.0394155	#N/A	#N/A	#N/A	#N/A	#N/A	#N/A	#N/A	0.105433	0.0869515	0.0649769	#N/A	#N/A	#N/A	#N/A	#N/A	#N/A	#N/A	#N/A	#N/A	#N/A	#N/A	#N/A	0.0143014	#N/A	#N/A	#N/A	#N/A	#N/A	#N/A	#N/A	#N/A	#N/A	0.0398511	#N/A	#N/A	#N/A	#N/A	#N/A	#N/A	#N/A	#N/A	#N/A	#N/A	#N/A	12	ENSG00000178980	SELENOW	protein_coding	selenoprotein W [Source:HGNC Symbol;Acc:HGNC:10752]
ABRA	#N/A	#N/A	0.0394609	#N/A	0.0205502	0.0186989	#N/A	#N/A	#N/A	#N/A	#N/A	#N/A	#N/A	0.0260918	0.0164441	0.0147663	#N/A	0.0121359	#N/A	#N/A	#N/A	#N/A	#N/A	#N/A	#N/A	#N/A	#N/A	0.0166842	#N/A	#N/A	#N/A	#N/A	#N/A	#N/A	#N/A	#N/A	#N/A	#N/A	#N/A	#N/A	#N/A	#N/A	#N/A	#N/A	#N/A	#N/A	#N/A	#N/A	#N/A	#N/A	#N/A	0.0395315	#N/A	0.00993631	#N/A	#N/A	0.0110475	#N/A	#N/A	#N/A	#N/A	0.0184863	#N/A	12	ENSG00000174429	ABRA	protein_coding	actin binding Rho activating protein [Source:HGNC Symbol;Acc:HGNC:30655]
MPP7	#N/A	#N/A	1.63552	#N/A	#N/A	0.301658	#N/A	#N/A	#N/A	#N/A	#N/A	#N/A	#N/A	4.69282	#N/A	0.951888	#N/A	0.262702	#N/A	0.12212	0.125686	0.0917626	#N/A	0.0750809	#N/A	#N/A	#N/A	#N/A	#N/A	#N/A	#N/A	#N/A	#N/A	#N/A	#N/A	#N/A	#N/A	#N/A	#N/A	#N/A	#N/A	#N/A	#N/A	#N/A	#N/A	#N/A	#N/A	#N/A	#N/A	#N/A	#N/A	2.67833	#N/A	#N/A	0.197795	#N/A	#N/A	0.223847	#N/A	#N/A	#N/A	#N/A	#N/A	12	ENSG00000150054	MPP7	protein_coding	MAGUK p55 scaffold protein 7 [Source:HGNC Symbol;Acc:HGNC:26542]
ASNSD1	#N/A	#N/A	0.036925	#N/A	0.0741659	0.0708977	#N/A	#N/A	#N/A	#N/A	#N/A	#N/A	#N/A	#N/A	#N/A	#N/A	#N/A	#N/A	#N/A	#N/A	#N/A	#N/A	#N/A	#N/A	#N/A	#N/A	#N/A	0.0647704	0.0722106	#N/A	#N/A	#N/A	#N/A	#N/A	0.0106531	#N/A	0.0212622	#N/A	#N/A	#N/A	0.572221	#N/A	0.423025	0.00255022	#N/A	0.0680017	#N/A	#N/A	#N/A	#N/A	#N/A	#N/A	#N/A	#N/A	#N/A	#N/A	#N/A	0.0535263	#N/A	#N/A	#N/A	#N/A	#N/A	12	ENSG00000138381	ASNSD1	protein_coding	asparagine synthetase domain containing 1 [Source:HGNC Symbol;Acc:HGNC:24910]
RETREG1	#N/A	#N/A	0.719392	#N/A	#N/A	#N/A	#N/A	#N/A	#N/A	#N/A	#N/A	#N/A	#N/A	0.39642	0.650977	0.184832	#N/A	0.111608	0.0698869	#N/A	0.0744127	#N/A	#N/A	#N/A	0.0756016	#N/A	#N/A	#N/A	#N/A	#N/A	#N/A	#N/A	#N/A	#N/A	#N/A	#N/A	#N/A	#N/A	#N/A	#N/A	#N/A	#N/A	#N/A	#N/A	#N/A	#N/A	#N/A	#N/A	#N/A	#N/A	#N/A	0.40486	0.350605	#N/A	0.160852	#N/A	#N/A	0.12198	#N/A	#N/A	#N/A	#N/A	#N/A	12	ENSG00000154153	RETREG1	protein_coding	reticulophagy regulator 1 [Source:HGNC Symbol;Acc:HGNC:25964]
PRUNE1	#N/A	#N/A	1.7548	#N/A	1.68195	1.50785	1.86912	#N/A	#N/A	#N/A	#N/A	#N/A	#N/A	0.806779	0.899972	#N/A	#N/A	1.00548	#N/A	#N/A	#N/A	#N/A	#N/A	#N/A	#N/A	#N/A	#N/A	#N/A	#N/A	#N/A	#N/A	#N/A	#N/A	#N/A	#N/A	#N/A	#N/A	#N/A	#N/A	#N/A	#N/A	#N/A	#N/A	#N/A	#N/A	#N/A	#N/A	#N/A	#N/A	#N/A	#N/A	0.911464	#N/A	1.20276	1.29367	#N/A	0.625064	#N/A	#N/A	0.242323	#N/A	#N/A	#N/A	12	ENSG00000143363	PRUNE1	protein_coding	prune exopolyphosphatase 1 [Source:HGNC Symbol;Acc:HGNC:13420]
LINC02035	#N/A	#N/A	0.085239	#N/A	#N/A	0.117563	0.095119	#N/A	#N/A	#N/A	#N/A	#N/A	#N/A	0.0709236	0.0270998	0.0609168	#N/A	0.053128	#N/A	#N/A	#N/A	0.0457251	#N/A	#N/A	0.0349834	#N/A	#N/A	#N/A	#N/A	#N/A	#N/A	#N/A	#N/A	#N/A	#N/A	#N/A	#N/A	#N/A	#N/A	#N/A	#N/A	#N/A	#N/A	#N/A	#N/A	#N/A	#N/A	#N/A	#N/A	#N/A	#N/A	#N/A	#N/A	#N/A	#N/A	#N/A	#N/A	#N/A	0.0678328	#N/A	#N/A	0.0861453	0.0896286	12	ENSG00000273033	LINC02035	lncRNA	long intergenic non-protein coding RNA 2035 [Source:HGNC Symbol;Acc:HGNC:52875]
CARNS1	#N/A	#N/A	0.124312	#N/A	#N/A	0.114989	#N/A	#N/A	#N/A	#N/A	#N/A	#N/A	#N/A	0.103154	0.0519347	0.0685718	#N/A	0.0644045	#N/A	#N/A	#N/A	0.0463401	#N/A	#N/A	0.0434978	#N/A	0.100549	0.103797	#N/A	#N/A	#N/A	#N/A	#N/A	#N/A	#N/A	#N/A	#N/A	#N/A	#N/A	#N/A	#N/A	#N/A	#N/A	#N/A	#N/A	#N/A	#N/A	#N/A	#N/A	#N/A	#N/A	0.107392	#N/A	#N/A	#N/A	#N/A	#N/A	#N/A	#N/A	#N/A	#N/A	0.0932594	#N/A	12	ENSG00000172508	CARNS1	protein_coding	carnosine synthase 1 [Source:HGNC Symbol;Acc:HGNC:29268]
#250761	#N/A	#N/A	0.0854402	#N/A	#N/A	#N/A	#N/A	#N/A	#N/A	#N/A	#N/A	#N/A	#N/A	0.0884039	0.0778451	0.0559581	#N/A	0.0749844	#N/A	#N/A	#N/A	0.0551276	#N/A	#N/A	#N/A	#N/A	#N/A	#N/A	#N/A	#N/A	#N/A	#N/A	#N/A	#N/A	#N/A	#N/A	#N/A	#N/A	#N/A	#N/A	#N/A	#N/A	#N/A	#N/A	#N/A	#N/A	#N/A	#N/A	#N/A	#N/A	#N/A	0.136895	0.0831155	#N/A	0.11707	0.07482	#N/A	0.10396	0.0813497	#N/A	#N/A	#N/A	#N/A	12	ENSG00000250761		lncRNA	novel transcript
ASB18	#N/A	#N/A	0.143526	#N/A	0.13656	0.110862	#N/A	#N/A	#N/A	#N/A	#N/A	#N/A	#N/A	0.131676	0.0607949	0.0805225	#N/A	0.0734673	0.0510158	#N/A	#N/A	#N/A	#N/A	#N/A	0.046726	#N/A	#N/A	#N/A	#N/A	#N/A	#N/A	#N/A	#N/A	#N/A	#N/A	#N/A	#N/A	#N/A	#N/A	#N/A	#N/A	#N/A	#N/A	#N/A	#N/A	#N/A	#N/A	#N/A	#N/A	#N/A	#N/A	0.182338	#N/A	#N/A	0.0946312	#N/A	#N/A	#N/A	0.065043	#N/A	#N/A	#N/A	#N/A	12	ENSG00000182177	ASB18	protein_coding	ankyrin repeat and SOCS box containing 18 [Source:HGNC Symbol;Acc:HGNC:19770]
FAM189A2	#N/A	#N/A	1.31172	#N/A	#N/A	0.486925	#N/A	#N/A	#N/A	#N/A	#N/A	#N/A	#N/A	4.84775	1.44596	0.731913	#N/A	0.301453	0.161038	0.178743	0.170194	0.11556	#N/A	#N/A	0.170211	#N/A	#N/A	#N/A	0.503274	#N/A	#N/A	#N/A	#N/A	#N/A	#N/A	#N/A	#N/A	#N/A	#N/A	#N/A	#N/A	#N/A	#N/A	#N/A	#N/A	#N/A	#N/A	#N/A	#N/A	#N/A	#N/A	#N/A	#N/A	#N/A	#N/A	#N/A	#N/A	#N/A	#N/A	#N/A	#N/A	#N/A	#N/A	12	ENSG00000135063	FAM189A2	protein_coding	family with sequence similarity 189 member A2 [Source:HGNC Symbol;Acc:HGNC:24820]
MZT2B	#N/A	#N/A	0.066839	#N/A	#N/A	#N/A	#N/A	#N/A	#N/A	#N/A	#N/A	#N/A	#N/A	#N/A	#N/A	#N/A	#N/A	#N/A	#N/A	#N/A	#N/A	#N/A	#N/A	#N/A	#N/A	#N/A	#N/A	#N/A	#N/A	#N/A	#N/A	#N/A	#N/A	#N/A	0.0526376	#N/A	0.0737883	0.0759664	#N/A	#N/A	0.0818362	0.0644345	0.0855407	0.0669182	#N/A	#N/A	0.0786111	0.0614756	#N/A	0.0742901	0.0636375	#N/A	#N/A	#N/A	#N/A	#N/A	#N/A	#N/A	#N/A	#N/A	#N/A	#N/A	#N/A	12	ENSG00000152082	MZT2B	protein_coding	mitotic spindle organizing protein 2B [Source:HGNC Symbol;Acc:HGNC:25886]
KLHL31	#N/A	#N/A	0.130278	#N/A	#N/A	#N/A	#N/A	#N/A	#N/A	#N/A	#N/A	#N/A	#N/A	0.101571	0.058059	0.068252	0.0328242	0.0640161	0.0375743	#N/A	#N/A	#N/A	#N/A	#N/A	0.0432937	#N/A	#N/A	0.104698	0.115849	#N/A	#N/A	#N/A	#N/A	#N/A	#N/A	#N/A	#N/A	#N/A	#N/A	#N/A	#N/A	#N/A	#N/A	#N/A	#N/A	#N/A	#N/A	#N/A	#N/A	#N/A	#N/A	0.162342	#N/A	#N/A	0.0971052	#N/A	#N/A	#N/A	#N/A	#N/A	#N/A	#N/A	#N/A	12	ENSG00000124743	KLHL31	protein_coding	kelch like family member 31 [Source:HGNC Symbol;Acc:HGNC:21353]
SDC4	#N/A	#N/A	0.0887568	#N/A	#N/A	#N/A	#N/A	#N/A	#N/A	#N/A	#N/A	#N/A	#N/A	0.0622474	0.032048	0.0433736	#N/A	0.0482945	0.0374858	#N/A	#N/A	#N/A	#N/A	#N/A	#N/A	#N/A	0.0456929	0.0810628	0.0606405	#N/A	#N/A	#N/A	#N/A	#N/A	#N/A	#N/A	#N/A	#N/A	#N/A	#N/A	#N/A	#N/A	#N/A	#N/A	#N/A	#N/A	#N/A	#N/A	#N/A	#N/A	#N/A	0.0811739	#N/A	#N/A	0.0610094	#N/A	#N/A	#N/A	#N/A	#N/A	#N/A	#N/A	0.0421924	12	ENSG00000124145	SDC4	protein_coding	syndecan 4 [Source:HGNC Symbol;Acc:HGNC:10661]
#253125	#N/A	#N/A	0.191108	#N/A	#N/A	#N/A	#N/A	#N/A	#N/A	#N/A	#N/A	#N/A	#N/A	0.165326	#N/A	0.0549715	#N/A	0.0681508	#N/A	#N/A	#N/A	0.0503481	#N/A	#N/A	0.0487764	#N/A	#N/A	#N/A	0.123376	#N/A	#N/A	#N/A	#N/A	#N/A	#N/A	#N/A	#N/A	#N/A	#N/A	#N/A	#N/A	#N/A	#N/A	#N/A	#N/A	#N/A	#N/A	#N/A	#N/A	#N/A	#N/A	0.127268	#N/A	0.0617019	0.122728	#N/A	0.0773485	#N/A	0.0845832	#N/A	#N/A	#N/A	#N/A	12	ENSG00000253125		lncRNA	novel transcript
CACNG6	#N/A	#N/A	0.0820734	#N/A	#N/A	#N/A	#N/A	#N/A	#N/A	#N/A	#N/A	#N/A	#N/A	0.0759237	0.0584945	0.0293824	0.0319946	0.0523708	#N/A	#N/A	#N/A	0.029095	#N/A	#N/A	0.0347793	#N/A	#N/A	#N/A	#N/A	#N/A	#N/A	#N/A	#N/A	#N/A	#N/A	#N/A	#N/A	#N/A	#N/A	#N/A	#N/A	#N/A	#N/A	#N/A	#N/A	#N/A	#N/A	#N/A	#N/A	#N/A	#N/A	0.106099	#N/A	#N/A	#N/A	#N/A	0.0523598	0.0700168	0.0556912	#N/A	#N/A	#N/A	#N/A	12	ENSG00000130433	CACNG6	protein_coding	calcium voltage-gated channel auxiliary subunit gamma 6 [Source:HGNC Symbol;Acc:HGNC:13625]
#280987	#N/A	#N/A	0.415094	0.136997	0.18888	0.181942	#N/A	#N/A	#N/A	#N/A	#N/A	#N/A	#N/A	0.532205	0.0924597	0.117699	0.0515605	#N/A	#N/A	#N/A	#N/A	#N/A	#N/A	#N/A	#N/A	#N/A	#N/A	#N/A	#N/A	#N/A	#N/A	#N/A	#N/A	#N/A	#N/A	#N/A	#N/A	#N/A	#N/A	#N/A	#N/A	#N/A	#N/A	#N/A	#N/A	#N/A	#N/A	#N/A	#N/A	#N/A	#N/A	0.353259	0.120478	0.0988384	0.15714	#N/A	#N/A	#N/A	#N/A	#N/A	#N/A	#N/A	#N/A	12	ENSG00000280987		protein_coding	matrin 3 [Source:NCBI gene (formerly Entrezgene);Acc:9782]
PABIR1	#N/A	#N/A	0.116897	0.143055	#N/A	#N/A	#N/A	#N/A	#N/A	#N/A	#N/A	#N/A	#N/A	#N/A	#N/A	#N/A	#N/A	#N/A	#N/A	#N/A	#N/A	#N/A	#N/A	#N/A	#N/A	#N/A	#N/A	#N/A	#N/A	#N/A	#N/A	#N/A	#N/A	#N/A	0.205406	0.0942309	0.166471	0.238843	#N/A	#N/A	1.65304	0.12475	0.516035	0.162717	#N/A	#N/A	0.270171	#N/A	#N/A	0.319174	#N/A	#N/A	#N/A	#N/A	#N/A	#N/A	#N/A	#N/A	#N/A	#N/A	#N/A	#N/A	#N/A	12	ENSG00000187866	PABIR1	protein_coding	PP2A Aalpha (PPP2R1A) and B55A (PPP2R2A) interacting phosphatase regulator 1 [Source:HGNC Symbol;Acc:HGNC:23490]
ATAD5	#N/A	#N/A	0.64985	#N/A	#N/A	#N/A	1.85893	#N/A	#N/A	#N/A	#N/A	#N/A	#N/A	#N/A	#N/A	#N/A	#N/A	#N/A	1.29129	1.94643	#N/A	#N/A	#N/A	#N/A	#N/A	#N/A	#N/A	#N/A	#N/A	0.629176	#N/A	#N/A	#N/A	#N/A	#N/A	0.994919	0.80234	#N/A	0.577311	#N/A	#N/A	#N/A	#N/A	#N/A	#N/A	0.687485	#N/A	#N/A	1.3526	#N/A	#N/A	#N/A	#N/A	#N/A	#N/A	#N/A	1.4294	#N/A	#N/A	#N/A	1.33629	#N/A	#N/A	12	ENSG00000176208	ATAD5	protein_coding	ATPase family AAA domain containing 5 [Source:HGNC Symbol;Acc:HGNC:25752]
KCND3	#N/A	#N/A	1.29559	0.667965	#N/A	0.216311	#N/A	#N/A	#N/A	#N/A	#N/A	#N/A	#N/A	#N/A	0.723977	#N/A	#N/A	#N/A	#N/A	#N/A	#N/A	0.0722351	#N/A	#N/A	#N/A	#N/A	#N/A	0.376094	#N/A	#N/A	#N/A	#N/A	#N/A	#N/A	#N/A	#N/A	#N/A	#N/A	#N/A	#N/A	#N/A	#N/A	#N/A	#N/A	#N/A	#N/A	#N/A	#N/A	#N/A	#N/A	#N/A	1.25114	0.967551	#N/A	0.187786	0.143166	0.137219	0.149125	#N/A	#N/A	#N/A	#N/A	#N/A	12	ENSG00000171385	KCND3	protein_coding	potassium voltage-gated channel subfamily D member 3 [Source:HGNC Symbol;Acc:HGNC:6239]
TRAF1	#N/A	#N/A	0.776721	#N/A	#N/A	0.162801	#N/A	#N/A	#N/A	#N/A	#N/A	#N/A	#N/A	#N/A	#N/A	#N/A	#N/A	#N/A	#N/A	#N/A	#N/A	#N/A	#N/A	#N/A	#N/A	#N/A	#N/A	#N/A	#N/A	#N/A	#N/A	#N/A	#N/A	#N/A	#N/A	#N/A	0.796544	#N/A	1.25372	0.898623	1.08166	#N/A	1.33337	#N/A	0.49396	#N/A	0.845245	0.879006	#N/A	0.888648	1.39881	#N/A	#N/A	#N/A	#N/A	#N/A	#N/A	#N/A	#N/A	#N/A	#N/A	#N/A	#N/A	12	ENSG00000056558	TRAF1	protein_coding	TNF receptor associated factor 1 [Source:HGNC Symbol;Acc:HGNC:12031]
BIN1	#N/A	#N/A	0.158228	#N/A	#N/A	#N/A	#N/A	#N/A	#N/A	#N/A	#N/A	#N/A	#N/A	0.1125	0.079837	0.0691952	0.0360554	0.0612834	0.022757	#N/A	#N/A	#N/A	#N/A	#N/A	0.039141	#N/A	0.119772	0.101358	0.101808	#N/A	#N/A	#N/A	#N/A	#N/A	#N/A	#N/A	#N/A	#N/A	#N/A	#N/A	#N/A	#N/A	#N/A	#N/A	#N/A	#N/A	#N/A	#N/A	#N/A	#N/A	#N/A	0.172717	#N/A	#N/A	#N/A	#N/A	#N/A	#N/A	#N/A	#N/A	#N/A	#N/A	#N/A	12	ENSG00000136717	BIN1	protein_coding	bridging integrator 1 [Source:HGNC Symbol;Acc:HGNC:1052]
SRR	#N/A	#N/A	0.973838	#N/A	#N/A	1.02497	#N/A	#N/A	#N/A	#N/A	#N/A	#N/A	#N/A	0.86701	0.836597	#N/A	#N/A	0.798768	0.470974	#N/A	#N/A	#N/A	0.735237	#N/A	0.542641	#N/A	#N/A	#N/A	#N/A	#N/A	#N/A	#N/A	#N/A	#N/A	#N/A	#N/A	#N/A	#N/A	#N/A	#N/A	#N/A	#N/A	#N/A	#N/A	#N/A	#N/A	#N/A	#N/A	#N/A	#N/A	#N/A	0.851632	#N/A	#N/A	#N/A	#N/A	0.482787	0.802229	#N/A	#N/A	#N/A	1.12236	#N/A	12	ENSG00000167720	SRR	protein_coding	serine racemase [Source:HGNC Symbol;Acc:HGNC:14398]
GGA2	#N/A	#N/A	#N/A	0.765525	#N/A	#N/A	#N/A	#N/A	#N/A	#N/A	#N/A	#N/A	#N/A	#N/A	#N/A	#N/A	#N/A	#N/A	#N/A	#N/A	#N/A	#N/A	#N/A	#N/A	#N/A	#N/A	#N/A	#N/A	#N/A	#N/A	#N/A	#N/A	#N/A	#N/A	#N/A	#N/A	#N/A	#N/A	#N/A	#N/A	#N/A	#N/A	#N/A	#N/A	#N/A	#N/A	#N/A	#N/A	0.888365	#N/A	#N/A	0.88625	0.844102	1.1604	1.61291	0.892709	2.11677	2.90332	#N/A	1.8791	0.730901	0.818331	#N/A	12	ENSG00000103365	GGA2	protein_coding	golgi associated, gamma adaptin ear containing, ARF binding protein 2 [Source:HGNC Symbol;Acc:HGNC:16064]
LSMEM2	#N/A	#N/A	#N/A	0.074962	#N/A	0.0920679	#N/A	#N/A	#N/A	#N/A	#N/A	#N/A	#N/A	0.0563973	0.0479281	0.0428369	0.0314739	0.0518493	#N/A	#N/A	#N/A	#N/A	#N/A	#N/A	0.03472	#N/A	#N/A	0.0836185	0.0930388	#N/A	#N/A	#N/A	#N/A	#N/A	#N/A	#N/A	#N/A	#N/A	#N/A	#N/A	#N/A	#N/A	#N/A	#N/A	#N/A	#N/A	#N/A	#N/A	#N/A	#N/A	#N/A	0.0944356	#N/A	#N/A	#N/A	#N/A	#N/A	0.0692173	#N/A	#N/A	#N/A	#N/A	#N/A	12	ENSG00000179564	LSMEM2	protein_coding	leucine rich single-pass membrane protein 2 [Source:HGNC Symbol;Acc:HGNC:26781]
CDH7	#N/A	#N/A	#N/A	0.0488546	#N/A	#N/A	#N/A	#N/A	#N/A	#N/A	#N/A	#N/A	#N/A	#N/A	#N/A	#N/A	#N/A	#N/A	#N/A	#N/A	#N/A	#N/A	#N/A	#N/A	#N/A	#N/A	#N/A	#N/A	#N/A	#N/A	#N/A	#N/A	#N/A	#N/A	0.0695411	#N/A	#N/A	0.0232377	#N/A	#N/A	0.0474548	0.0450169	0.0153685	0.0688376	0.064708	#N/A	0.0522275	0.024483	#N/A	0.0527924	0.0552983	#N/A	#N/A	#N/A	#N/A	#N/A	#N/A	#N/A	#N/A	#N/A	#N/A	#N/A	#N/A	12	ENSG00000081138	CDH7	protein_coding	cadherin 7 [Source:HGNC Symbol;Acc:HGNC:1766]
PLA2R1	#N/A	#N/A	#N/A	0.933557	#N/A	0.315297	#N/A	#N/A	#N/A	#N/A	#N/A	#N/A	#N/A	#N/A	#N/A	#N/A	#N/A	#N/A	#N/A	#N/A	#N/A	#N/A	#N/A	#N/A	#N/A	#N/A	0.582631	0.378958	0.236895	#N/A	#N/A	#N/A	#N/A	#N/A	1.90055	#N/A	#N/A	2.29029	#N/A	1.50891	3.16474	#N/A	#N/A	#N/A	#N/A	#N/A	#N/A	#N/A	#N/A	#N/A	3.49045	#N/A	#N/A	#N/A	#N/A	#N/A	#N/A	#N/A	#N/A	#N/A	#N/A	0.212366	0.127922	12	ENSG00000153246	PLA2R1	protein_coding	phospholipase A2 receptor 1 [Source:HGNC Symbol;Acc:HGNC:9042]
#250697	#N/A	#N/A	#N/A	#N/A	0.0909803	#N/A	#N/A	#N/A	#N/A	#N/A	#N/A	#N/A	#N/A	0.0370344	#N/A	#N/A	#N/A	0.0497516	#N/A	#N/A	#N/A	#N/A	#N/A	#N/A	#N/A	#N/A	#N/A	#N/A	#N/A	#N/A	#N/A	#N/A	#N/A	#N/A	#N/A	#N/A	#N/A	#N/A	0.0341384	0.0330915	0.594935	#N/A	0.580049	0.0343128	#N/A	#N/A	0.0625897	#N/A	#N/A	0.00694599	0.0622146	0.0196786	#N/A	#N/A	#N/A	#N/A	#N/A	#N/A	#N/A	#N/A	#N/A	#N/A	#N/A	12	ENSG00000250697		lncRNA	novel transcript
ZNF607	#N/A	#N/A	#N/A	#N/A	0.28319	#N/A	#N/A	#N/A	#N/A	#N/A	#N/A	#N/A	#N/A	#N/A	#N/A	#N/A	#N/A	#N/A	#N/A	#N/A	#N/A	#N/A	#N/A	#N/A	#N/A	0.0680223	0.250149	#N/A	#N/A	#N/A	#N/A	#N/A	#N/A	#N/A	#N/A	#N/A	#N/A	1.04331	1.07259	#N/A	#N/A	0.7649	0.922372	0.900721	0.716755	#N/A	1.19103	#N/A	#N/A	1.35071	1.30541	#N/A	#N/A	#N/A	#N/A	#N/A	#N/A	#N/A	#N/A	#N/A	#N/A	#N/A	#N/A	12	ENSG00000198182	ZNF607	protein_coding	zinc finger protein 607 [Source:HGNC Symbol;Acc:HGNC:28192]
PHLDA1	#N/A	#N/A	#N/A	#N/A	0.0918215	#N/A	#N/A	#N/A	#N/A	#N/A	#N/A	#N/A	#N/A	#N/A	#N/A	#N/A	#N/A	#N/A	#N/A	#N/A	#N/A	#N/A	#N/A	#N/A	#N/A	#N/A	#N/A	#N/A	#N/A	#N/A	#N/A	#N/A	#N/A	#N/A	#N/A	#N/A	0.0670664	0.0404533	0.059741	0.0845223	0.998113	#N/A	0.185174	0.0907709	0.0669231	#N/A	0.0473476	0.0805016	#N/A	0.0573244	#N/A	#N/A	#N/A	#N/A	#N/A	#N/A	#N/A	#N/A	#N/A	#N/A	#N/A	#N/A	#N/A	12	ENSG00000139289	PHLDA1	protein_coding	pleckstrin homology like domain family A member 1 [Source:HGNC Symbol;Acc:HGNC:8933]
#260563	#N/A	#N/A	#N/A	#N/A	0.112805	#N/A	#N/A	#N/A	#N/A	#N/A	#N/A	#N/A	#N/A	#N/A	#N/A	#N/A	#N/A	#N/A	#N/A	#N/A	#N/A	#N/A	#N/A	#N/A	#N/A	0.0430905	#N/A	#N/A	#N/A	#N/A	#N/A	#N/A	#N/A	#N/A	0.667458	#N/A	0.60423	#N/A	0.944039	0.858728	1.12905	0.419337	#N/A	#N/A	#N/A	#N/A	1.04676	#N/A	0.136598	0.969028	1.18556	#N/A	#N/A	#N/A	#N/A	#N/A	#N/A	#N/A	#N/A	#N/A	#N/A	#N/A	#N/A	12	ENSG00000260563		lncRNA	novel transcript
CLBA1	#N/A	#N/A	#N/A	#N/A	#N/A	0.211754	#N/A	#N/A	#N/A	#N/A	#N/A	#N/A	#N/A	#N/A	#N/A	0.32793	#N/A	#N/A	#N/A	#N/A	#N/A	#N/A	#N/A	#N/A	#N/A	#N/A	#N/A	#N/A	#N/A	#N/A	#N/A	#N/A	#N/A	#N/A	0.948498	#N/A	1.00678	1.22297	1.12543	1.36664	1.19722	0.856169	1.03477	1.13356	#N/A	#N/A	#N/A	#N/A	#N/A	#N/A	1.5031	#N/A	#N/A	#N/A	#N/A	#N/A	#N/A	#N/A	#N/A	#N/A	#N/A	#N/A	#N/A	12	ENSG00000140104	CLBA1	protein_coding	clathrin binding box of aftiphilin containing 1 [Source:HGNC Symbol;Acc:HGNC:20126]
#238280	#N/A	#N/A	#N/A	#N/A	#N/A	0.122739	#N/A	#N/A	#N/A	#N/A	#N/A	#N/A	#N/A	#N/A	#N/A	#N/A	#N/A	#N/A	#N/A	#N/A	#N/A	#N/A	#N/A	#N/A	#N/A	#N/A	#N/A	#N/A	0.127293	#N/A	#N/A	#N/A	#N/A	#N/A	0.13523	#N/A	#N/A	#N/A	0.18562	#N/A	#N/A	#N/A	0.863961	0.093733	0.108002	0.126537	0.276171	0.232139	#N/A	0.16488	0.285511	#N/A	#N/A	#N/A	#N/A	#N/A	#N/A	#N/A	#N/A	#N/A	#N/A	#N/A	#N/A	12	ENSG00000238280		lncRNA	novel transcript
#269534	#N/A	#N/A	#N/A	#N/A	#N/A	0.131326	#N/A	#N/A	#N/A	#N/A	#N/A	#N/A	#N/A	#N/A	#N/A	#N/A	#N/A	#N/A	#N/A	#N/A	#N/A	#N/A	#N/A	#N/A	#N/A	#N/A	#N/A	#N/A	#N/A	#N/A	#N/A	#N/A	#N/A	#N/A	0.494409	#N/A	0.651689	0.759627	#N/A	0.387328	1.48546	#N/A	1.18065	#N/A	0.104661	#N/A	1.57129	0.980391	#N/A	1.03012	0.625612	#N/A	#N/A	#N/A	#N/A	#N/A	#N/A	#N/A	#N/A	#N/A	#N/A	#N/A	#N/A	12	ENSG00000269534		lncRNA	novel transcript, antisense to LIG1
SPOPL-DT	#N/A	#N/A	#N/A	#N/A	#N/A	#N/A	1.48744	#N/A	#N/A	#N/A	#N/A	#N/A	#N/A	#N/A	#N/A	#N/A	#N/A	#N/A	#N/A	#N/A	#N/A	#N/A	#N/A	#N/A	#N/A	#N/A	#N/A	#N/A	#N/A	#N/A	#N/A	#N/A	#N/A	#N/A	0.598361	1.24973	#N/A	#N/A	0.698432	#N/A	#N/A	#N/A	0.957049	1.07149	0.906287	0.857193	0.683872	0.627283	#N/A	0.845056	#N/A	#N/A	#N/A	#N/A	#N/A	#N/A	0.841824	#N/A	#N/A	#N/A	#N/A	#N/A	#N/A	12	ENSG00000228043	SPOPL-DT	lncRNA	SPOPL divergent transcript [Source:HGNC Symbol;Acc:HGNC:55802]
PRKCH	#N/A	#N/A	#N/A	#N/A	#N/A	#N/A	#N/A	#N/A	#N/A	#N/A	#N/A	#N/A	#N/A	3.83107	2.41828	2.05138	0.856533	4.43466	3.79404	3.76813	3.20816	3.55421	#N/A	1.16158	#N/A	#N/A	1.49654	#N/A	0.79024	#N/A	#N/A	#N/A	#N/A	#N/A	#N/A	#N/A	#N/A	#N/A	#N/A	#N/A	#N/A	#N/A	#N/A	#N/A	#N/A	#N/A	#N/A	#N/A	#N/A	#N/A	#N/A	#N/A	#N/A	#N/A	#N/A	#N/A	#N/A	#N/A	#N/A	#N/A	#N/A	#N/A	#N/A	12	ENSG00000027075	PRKCH	protein_coding	protein kinase C eta [Source:HGNC Symbol;Acc:HGNC:9403]
MICAL3	#N/A	#N/A	#N/A	#N/A	#N/A	#N/A	#N/A	#N/A	#N/A	#N/A	#N/A	#N/A	#N/A	1.69149	0.525162	0.980467	#N/A	1.50051	1.52615	3.59908	#N/A	1.77087	#N/A	#N/A	#N/A	#N/A	1.02443	0.777583	#N/A	#N/A	#N/A	#N/A	#N/A	#N/A	#N/A	#N/A	#N/A	#N/A	#N/A	#N/A	#N/A	#N/A	#N/A	#N/A	#N/A	#N/A	#N/A	#N/A	#N/A	#N/A	#N/A	1.0132	#N/A	#N/A	2.16885	#N/A	#N/A	1.33163	#N/A	#N/A	#N/A	#N/A	#N/A	12	ENSG00000243156	MICAL3	protein_coding	microtubule associated monooxygenase, calponin and LIM domain containing 3 [Source:HGNC Symbol;Acc:HGNC:24694]
EEPD1	#N/A	#N/A	#N/A	#N/A	#N/A	#N/A	#N/A	#N/A	#N/A	#N/A	#N/A	#N/A	#N/A	2.64155	2.38418	1.67433	0.773111	2.89959	2.32259	2.92061	2.70674	1.9582	#N/A	1.1017	#N/A	#N/A	#N/A	#N/A	#N/A	#N/A	#N/A	#N/A	#N/A	#N/A	#N/A	#N/A	#N/A	#N/A	#N/A	#N/A	#N/A	#N/A	#N/A	#N/A	#N/A	#N/A	#N/A	#N/A	#N/A	#N/A	#N/A	#N/A	#N/A	#N/A	1.74304	#N/A	#N/A	#N/A	#N/A	#N/A	#N/A	#N/A	1.39275	12	ENSG00000122547	EEPD1	protein_coding	endonuclease/exonuclease/phosphatase family domain containing 1 [Source:HGNC Symbol;Acc:HGNC:22223]
FEZ2	#N/A	#N/A	#N/A	#N/A	#N/A	#N/A	#N/A	#N/A	#N/A	#N/A	#N/A	#N/A	#N/A	1.77495	0.852441	1.33354	#N/A	1.92405	1.03451	3.03962	1.41135	1.31731	#N/A	1.07891	0.777564	#N/A	#N/A	#N/A	#N/A	#N/A	#N/A	#N/A	#N/A	#N/A	#N/A	#N/A	#N/A	#N/A	#N/A	#N/A	#N/A	#N/A	#N/A	#N/A	#N/A	#N/A	#N/A	#N/A	#N/A	#N/A	#N/A	#N/A	#N/A	#N/A	#N/A	#N/A	2.29659	#N/A	#N/A	#N/A	#N/A	#N/A	1.16245	12	ENSG00000171055	FEZ2	protein_coding	fasciculation and elongation protein zeta 2 [Source:HGNC Symbol;Acc:HGNC:3660]
PPP1R13B	#N/A	#N/A	#N/A	#N/A	#N/A	#N/A	#N/A	#N/A	#N/A	#N/A	#N/A	#N/A	#N/A	1.33578	1.65128	0.921663	#N/A	1.76678	#N/A	2.62976	1.58583	1.591	#N/A	#N/A	#N/A	#N/A	1.18295	1.32603	0.958197	#N/A	#N/A	#N/A	#N/A	#N/A	#N/A	#N/A	#N/A	#N/A	#N/A	#N/A	#N/A	#N/A	#N/A	#N/A	#N/A	#N/A	#N/A	#N/A	#N/A	#N/A	#N/A	0.696957	#N/A	#N/A	#N/A	#N/A	#N/A	1.13649	#N/A	#N/A	#N/A	#N/A	#N/A	12	ENSG00000088808	PPP1R13B	protein_coding	protein phosphatase 1 regulatory subunit 13B [Source:HGNC Symbol;Acc:HGNC:14950]
MGST2	#N/A	#N/A	#N/A	#N/A	#N/A	#N/A	#N/A	#N/A	#N/A	#N/A	#N/A	#N/A	#N/A	2.8226	1.16096	2.06108	#N/A	1.01345	#N/A	0.197117	0.300684	0.234653	#N/A	0.155502	#N/A	#N/A	#N/A	#N/A	#N/A	#N/A	#N/A	#N/A	#N/A	#N/A	#N/A	#N/A	#N/A	#N/A	#N/A	#N/A	#N/A	#N/A	#N/A	#N/A	#N/A	#N/A	#N/A	#N/A	#N/A	#N/A	#N/A	2.46597	#N/A	#N/A	0.830738	0.310329	#N/A	#N/A	#N/A	0.102464	#N/A	#N/A	#N/A	12	ENSG00000085871	MGST2	protein_coding	microsomal glutathione S-transferase 2 [Source:HGNC Symbol;Acc:HGNC:7063]
FLOT2	#N/A	#N/A	#N/A	#N/A	#N/A	#N/A	#N/A	#N/A	#N/A	#N/A	#N/A	#N/A	#N/A	#N/A	#N/A	#N/A	#N/A	#N/A	#N/A	#N/A	#N/A	0.323373	#N/A	#N/A	#N/A	#N/A	#N/A	#N/A	#N/A	#N/A	#N/A	#N/A	#N/A	#N/A	1.0339	#N/A	1.69239	0.989809	1.48981	1.48988	1.21222	1.00218	0.81915	#N/A	1.22827	#N/A	#N/A	0.898944	#N/A	#N/A	1.57246	#N/A	#N/A	#N/A	#N/A	#N/A	#N/A	#N/A	#N/A	#N/A	#N/A	#N/A	#N/A	12	ENSG00000132589	FLOT2	protein_coding	flotillin 2 [Source:HGNC Symbol;Acc:HGNC:3758]
SLC44A2	#N/A	#N/A	#N/A	#N/A	#N/A	#N/A	#N/A	#N/A	#N/A	#N/A	#N/A	#N/A	#N/A	2.04963	1.29312	#N/A	#N/A	1.43901	2.08014	2.03107	1.03862	1.16613	#N/A	0.944203	#N/A	#N/A	1.30238	1.84069	#N/A	#N/A	#N/A	#N/A	#N/A	#N/A	#N/A	#N/A	#N/A	#N/A	#N/A	#N/A	#N/A	#N/A	#N/A	#N/A	#N/A	#N/A	#N/A	#N/A	#N/A	#N/A	#N/A	#N/A	#N/A	#N/A	#N/A	0.94922	#N/A	0.99903	#N/A	#N/A	#N/A	#N/A	#N/A	12	ENSG00000129353	SLC44A2	protein_coding	solute carrier family 44 member 2 [Source:HGNC Symbol;Acc:HGNC:17292]
SCHIP1	#N/A	#N/A	#N/A	#N/A	#N/A	#N/A	#N/A	#N/A	#N/A	#N/A	#N/A	#N/A	#N/A	0.522151	0.270379	0.14849	#N/A	#N/A	#N/A	#N/A	#N/A	0.0706082	#N/A	0.0612577	#N/A	#N/A	0.161856	#N/A	0.172266	#N/A	#N/A	#N/A	#N/A	#N/A	#N/A	#N/A	#N/A	#N/A	#N/A	#N/A	#N/A	#N/A	#N/A	#N/A	#N/A	#N/A	#N/A	#N/A	#N/A	#N/A	#N/A	0.558358	#N/A	#N/A	0.14769	#N/A	#N/A	0.122545	#N/A	#N/A	#N/A	0.171041	0.126327	12	ENSG00000151967	SCHIP1	protein_coding	schwannomin interacting protein 1 [Source:HGNC Symbol;Acc:HGNC:15678]
#286465	#N/A	#N/A	#N/A	#N/A	#N/A	#N/A	#N/A	#N/A	#N/A	#N/A	#N/A	#N/A	#N/A	0.121078	0.0522686	0.0685636	#N/A	0.0655294	#N/A	#N/A	#N/A	0.0414952	#N/A	#N/A	0.0399986	#N/A	#N/A	0.100309	0.111721	#N/A	#N/A	#N/A	#N/A	#N/A	#N/A	#N/A	#N/A	#N/A	#N/A	#N/A	#N/A	#N/A	#N/A	#N/A	#N/A	#N/A	#N/A	#N/A	#N/A	#N/A	#N/A	0.126534	#N/A	#N/A	#N/A	#N/A	0.0734907	0.0803081	0.0642254	#N/A	#N/A	#N/A	#N/A	12	ENSG00000286465		lncRNA	novel transcript
DYRK1A	#N/A	#N/A	#N/A	#N/A	#N/A	#N/A	#N/A	#N/A	#N/A	#N/A	#N/A	#N/A	#N/A	0.448891	0.374412	0.548455	0.460552	0.69721	#N/A	1.3008	#N/A	0.545588	#N/A	0.813599	0.505698	#N/A	#N/A	#N/A	#N/A	#N/A	#N/A	#N/A	#N/A	#N/A	#N/A	#N/A	#N/A	#N/A	#N/A	#N/A	#N/A	#N/A	#N/A	#N/A	#N/A	#N/A	#N/A	#N/A	#N/A	#N/A	#N/A	#N/A	#N/A	#N/A	0.812278	#N/A	1.69251	0.818521	#N/A	#N/A	#N/A	#N/A	#N/A	12	ENSG00000157540	DYRK1A	protein_coding	dual specificity tyrosine phosphorylation regulated kinase 1A [Source:HGNC Symbol;Acc:HGNC:3091]
LINC02054#224153	#N/A	#N/A	#N/A	#N/A	#N/A	#N/A	#N/A	#N/A	#N/A	#N/A	#N/A	#N/A	#N/A	#N/A	#N/A	#N/A	#N/A	#N/A	#N/A	#N/A	#N/A	#N/A	0.0371718	#N/A	#N/A	#N/A	#N/A	#N/A	#N/A	#N/A	#N/A	#N/A	#N/A	#N/A	0.0783302	#N/A	#N/A	0.113636	#N/A	0.0664502	1.80046	#N/A	0.853194	0.10022	0.137853	#N/A	0.159694	0.156339	#N/A	0.132098	0.160146	#N/A	#N/A	#N/A	#N/A	#N/A	#N/A	#N/A	#N/A	#N/A	#N/A	#N/A	#N/A	12	ENSG00000224153	LINC02054	lncRNA	long intergenic non-protein coding RNA 2054 [Source:HGNC Symbol;Acc:HGNC:52894]
ENPP4	#N/A	#N/A	#N/A	#N/A	#N/A	#N/A	#N/A	#N/A	#N/A	#N/A	#N/A	#N/A	#N/A	0.130322	0.0538323	0.077268	#N/A	0.0628095	0.0434264	#N/A	0.0406515	#N/A	#N/A	0.0292254	#N/A	#N/A	#N/A	#N/A	#N/A	#N/A	#N/A	#N/A	#N/A	#N/A	#N/A	#N/A	#N/A	#N/A	#N/A	#N/A	#N/A	#N/A	#N/A	#N/A	#N/A	#N/A	#N/A	#N/A	#N/A	#N/A	#N/A	0.167936	0.0691635	#N/A	0.0931284	0.0587393	#N/A	0.0801611	#N/A	#N/A	#N/A	#N/A	#N/A	12	ENSG00000001561	ENPP4	protein_coding	ectonucleotide pyrophosphatase/phosphodiesterase 4 [Source:HGNC Symbol;Acc:HGNC:3359]
MYBPC2	#N/A	#N/A	#N/A	#N/A	#N/A	#N/A	#N/A	#N/A	#N/A	#N/A	#N/A	#N/A	#N/A	0.0722223	0.014411	0.0250017	0.0185502	0.0513707	0.0321427	0.0357223	0.0281284	#N/A	#N/A	#N/A	0.0229226	#N/A	#N/A	#N/A	0.0560256	#N/A	0.00056611	#N/A	#N/A	#N/A	#N/A	#N/A	#N/A	#N/A	#N/A	#N/A	#N/A	#N/A	#N/A	#N/A	#N/A	#N/A	#N/A	#N/A	#N/A	#N/A	#N/A	#N/A	#N/A	#N/A	0.0649913	#N/A	#N/A	#N/A	#N/A	#N/A	#N/A	#N/A	#N/A	12	ENSG00000086967	MYBPC2	protein_coding	myosin binding protein C2 [Source:HGNC Symbol;Acc:HGNC:7550]
ADPRHL1	#N/A	#N/A	#N/A	#N/A	#N/A	#N/A	#N/A	#N/A	#N/A	#N/A	#N/A	#N/A	#N/A	0.0504812	0.0335612	0.0577761	0.0272239	0.0192863	#N/A	#N/A	#N/A	#N/A	#N/A	#N/A	0.0356977	#N/A	0.0877914	0.0883678	0.0914925	#N/A	#N/A	#N/A	#N/A	#N/A	#N/A	#N/A	#N/A	#N/A	#N/A	#N/A	#N/A	#N/A	#N/A	#N/A	#N/A	#N/A	#N/A	#N/A	#N/A	#N/A	#N/A	0.117437	#N/A	0.0368164	#N/A	#N/A	#N/A	#N/A	0.0444079	#N/A	#N/A	#N/A	#N/A	12	ENSG00000153531	ADPRHL1	protein_coding	ADP-ribosylhydrolase like 1 [Source:HGNC Symbol;Acc:HGNC:21303]
PPP1R3A	#N/A	#N/A	#N/A	#N/A	#N/A	#N/A	#N/A	#N/A	#N/A	#N/A	#N/A	#N/A	#N/A	0.10581	0.0303026	0.0539903	0.0327319	0.0587209	0.0352359	#N/A	0.0316925	#N/A	#N/A	#N/A	0.0364898	#N/A	#N/A	0.057854	0.0829873	#N/A	#N/A	#N/A	#N/A	#N/A	#N/A	#N/A	#N/A	#N/A	#N/A	#N/A	#N/A	#N/A	#N/A	#N/A	#N/A	#N/A	#N/A	#N/A	#N/A	#N/A	#N/A	0.127304	#N/A	#N/A	0.0862618	#N/A	#N/A	#N/A	#N/A	#N/A	#N/A	#N/A	#N/A	12	ENSG00000154415	PPP1R3A	protein_coding	protein phosphatase 1 regulatory subunit 3A [Source:HGNC Symbol;Acc:HGNC:9291]
#249988	#N/A	#N/A	#N/A	#N/A	#N/A	#N/A	#N/A	#N/A	#N/A	#N/A	#N/A	#N/A	#N/A	0.0198451	#N/A	#N/A	#N/A	#N/A	#N/A	#N/A	#N/A	#N/A	#N/A	#N/A	#N/A	#N/A	#N/A	#N/A	#N/A	#N/A	#N/A	#N/A	#N/A	#N/A	0.0634931	#N/A	#N/A	0.0771914	#N/A	0.0621104	0.0772419	0.0659214	0.0260838	0.0681418	0.0642524	#N/A	#N/A	0.0628789	#N/A	0.0615145	0.0402207	#N/A	#N/A	#N/A	#N/A	#N/A	#N/A	#N/A	#N/A	#N/A	#N/A	#N/A	#N/A	12	ENSG00000249988		lncRNA	novel transcript
ZNF793	#N/A	#N/A	#N/A	#N/A	#N/A	#N/A	#N/A	#N/A	#N/A	#N/A	#N/A	#N/A	#N/A	#N/A	0.965073	#N/A	#N/A	#N/A	#N/A	0.192231	#N/A	#N/A	#N/A	#N/A	#N/A	0.193526	1.76367	0.689287	0.493665	#N/A	#N/A	#N/A	#N/A	#N/A	#N/A	#N/A	#N/A	#N/A	0.900815	#N/A	#N/A	#N/A	1.21314	#N/A	0.978253	#N/A	1.27254	1.24984	#N/A	1.34871	#N/A	#N/A	#N/A	#N/A	#N/A	#N/A	#N/A	#N/A	#N/A	#N/A	#N/A	#N/A	#N/A	12	ENSG00000188227	ZNF793	protein_coding	zinc finger protein 793 [Source:HGNC Symbol;Acc:HGNC:33115]
NPTX2	#N/A	#N/A	#N/A	#N/A	#N/A	#N/A	#N/A	#N/A	#N/A	#N/A	#N/A	#N/A	#N/A	#N/A	0.0447068	#N/A	#N/A	#N/A	#N/A	#N/A	#N/A	#N/A	#N/A	#N/A	#N/A	#N/A	#N/A	#N/A	#N/A	#N/A	#N/A	#N/A	#N/A	#N/A	0.106875	#N/A	0.0843268	0.109326	0.0891112	0.108457	0.124857	#N/A	0.112406	0.0978904	#N/A	#N/A	0.113428	0.106656	#N/A	#N/A	0.111891	#N/A	#N/A	#N/A	#N/A	#N/A	#N/A	#N/A	#N/A	#N/A	#N/A	#N/A	#N/A	12	ENSG00000106236	NPTX2	protein_coding	neuronal pentraxin 2 [Source:HGNC Symbol;Acc:HGNC:7953]
PKHD1L1	#N/A	#N/A	#N/A	#N/A	#N/A	#N/A	#N/A	#N/A	#N/A	#N/A	#N/A	#N/A	#N/A	#N/A	#N/A	#N/A	#N/A	0.0392871	#N/A	#N/A	#N/A	#N/A	#N/A	#N/A	#N/A	#N/A	#N/A	#N/A	0.0693263	#N/A	#N/A	#N/A	#N/A	#N/A	0.0493802	#N/A	#N/A	0.0655779	#N/A	0.0556222	0.0747191	0.0568387	0.0927882	0.0624777	0.069713	#N/A	#N/A	0.0216409	#N/A	#N/A	0.0474686	#N/A	#N/A	#N/A	#N/A	#N/A	#N/A	#N/A	#N/A	#N/A	#N/A	#N/A	#N/A	12	ENSG00000205038	PKHD1L1	protein_coding	PKHD1 like 1 [Source:HGNC Symbol;Acc:HGNC:20313]
CDH8	#N/A	#N/A	#N/A	#N/A	#N/A	#N/A	#N/A	#N/A	#N/A	#N/A	#N/A	#N/A	#N/A	#N/A	#N/A	#N/A	#N/A	#N/A	0.00784868	#N/A	#N/A	#N/A	#N/A	#N/A	#N/A	#N/A	#N/A	#N/A	#N/A	#N/A	#N/A	#N/A	#N/A	#N/A	0.051458	#N/A	#N/A	0.0463467	0.0520547	0.00833547	0.0867452	0.0949378	0.0538486	#N/A	0.0684245	#N/A	#N/A	0.0318001	#N/A	0.0354953	0.0310955	#N/A	#N/A	#N/A	#N/A	#N/A	#N/A	#N/A	#N/A	#N/A	#N/A	#N/A	#N/A	12	ENSG00000150394	CDH8	protein_coding	cadherin 8 [Source:HGNC Symbol;Acc:HGNC:1767]
CACNA1A	#N/A	#N/A	#N/A	#N/A	#N/A	#N/A	#N/A	#N/A	#N/A	#N/A	#N/A	#N/A	#N/A	#N/A	#N/A	#N/A	#N/A	#N/A	0.0129761	#N/A	#N/A	#N/A	#N/A	#N/A	#N/A	#N/A	#N/A	#N/A	#N/A	#N/A	#N/A	#N/A	#N/A	#N/A	1.18545	#N/A	#N/A	1.40471	#N/A	#N/A	1.09977	0.704652	1.06014	0.692598	0.507707	#N/A	0.934638	0.87348	#N/A	0.934466	1.05424	#N/A	#N/A	#N/A	#N/A	#N/A	#N/A	#N/A	#N/A	#N/A	#N/A	#N/A	#N/A	12	ENSG00000141837	CACNA1A	protein_coding	calcium voltage-gated channel subunit alpha1 A [Source:HGNC Symbol;Acc:HGNC:1388]
MGMT	#N/A	#N/A	#N/A	#N/A	#N/A	#N/A	#N/A	#N/A	#N/A	#N/A	#N/A	#N/A	#N/A	#N/A	#N/A	#N/A	#N/A	#N/A	#N/A	1.11448	#N/A	#N/A	#N/A	#N/A	#N/A	#N/A	#N/A	#N/A	#N/A	#N/A	#N/A	#N/A	#N/A	#N/A	0.439294	0.94507	#N/A	0.423846	#N/A	0.431464	0.461716	0.496255	0.313095	#N/A	0.46736	0.537532	#N/A	0.444143	#N/A	#N/A	0.580003	#N/A	#N/A	#N/A	#N/A	#N/A	#N/A	#N/A	#N/A	#N/A	#N/A	#N/A	#N/A	12	ENSG00000170430	MGMT	protein_coding	O-6-methylguanine-DNA methyltransferase [Source:HGNC Symbol;Acc:HGNC:7059]
MINDY4	#N/A	#N/A	#N/A	#N/A	#N/A	#N/A	#N/A	#N/A	#N/A	#N/A	#N/A	#N/A	#N/A	#N/A	#N/A	#N/A	#N/A	#N/A	#N/A	#N/A	#N/A	#N/A	#N/A	#N/A	#N/A	#N/A	1.4665	0.70363	0.721444	#N/A	#N/A	#N/A	#N/A	#N/A	1.42403	#N/A	0.776923	1.36497	#N/A	1.57838	1.80456	1.74563	#N/A	#N/A	#N/A	#N/A	#N/A	0.739364	#N/A	#N/A	1.73257	#N/A	#N/A	#N/A	#N/A	#N/A	#N/A	#N/A	#N/A	#N/A	#N/A	#N/A	0.226329	12	ENSG00000106125	MINDY4	protein_coding	MINDY lysine 48 deubiquitinase 4 [Source:HGNC Symbol;Acc:HGNC:21916]
MRPL52	#N/A	#N/A	#N/A	#N/A	#N/A	#N/A	#N/A	#N/A	#N/A	#N/A	#N/A	#N/A	#N/A	#N/A	#N/A	#N/A	#N/A	#N/A	#N/A	#N/A	#N/A	#N/A	#N/A	#N/A	#N/A	#N/A	0.110523	#N/A	#N/A	#N/A	#N/A	#N/A	#N/A	#N/A	0.081445	#N/A	0.16764	0.0990377	#N/A	#N/A	0.20017	#N/A	0.129995	0.137232	0.122499	#N/A	0.124523	0.0820143	#N/A	0.153753	#N/A	0.164575	#N/A	#N/A	#N/A	#N/A	#N/A	#N/A	#N/A	#N/A	#N/A	#N/A	#N/A	12	ENSG00000172590	MRPL52	protein_coding	mitochondrial ribosomal protein L52 [Source:HGNC Symbol;Acc:HGNC:16655]
GPRASP2	#N/A	#N/A	#N/A	#N/A	#N/A	#N/A	#N/A	#N/A	#N/A	#N/A	#N/A	#N/A	#N/A	#N/A	#N/A	#N/A	#N/A	#N/A	#N/A	#N/A	#N/A	#N/A	#N/A	#N/A	#N/A	#N/A	0.0967418	#N/A	#N/A	#N/A	#N/A	#N/A	#N/A	#N/A	0.0571848	#N/A	0.115251	0.0688873	0.117165	0.125123	0.150574	#N/A	0.0993781	0.105875	#N/A	#N/A	0.118788	0.085344	#N/A	0.133046	#N/A	#N/A	#N/A	#N/A	#N/A	#N/A	#N/A	#N/A	#N/A	#N/A	#N/A	#N/A	#N/A	12	ENSG00000158301	GPRASP2	protein_coding	G protein-coupled receptor associated sorting protein 2 [Source:HGNC Symbol;Acc:HGNC:25169]
ESYT2	#N/A	#N/A	#N/A	#N/A	#N/A	#N/A	#N/A	#N/A	#N/A	#N/A	#N/A	#N/A	#N/A	#N/A	#N/A	#N/A	#N/A	#N/A	#N/A	#N/A	#N/A	#N/A	#N/A	#N/A	#N/A	#N/A	#N/A	0.855464	#N/A	#N/A	#N/A	#N/A	#N/A	#N/A	#N/A	#N/A	0.292585	0.381867	0.394173	#N/A	#N/A	#N/A	0.465826	0.477619	0.664468	0.445375	0.514925	0.464998	0.750391	0.490324	#N/A	#N/A	#N/A	#N/A	#N/A	#N/A	#N/A	#N/A	#N/A	#N/A	#N/A	#N/A	#N/A	12	ENSG00000117868	ESYT2	protein_coding	extended synaptotagmin 2 [Source:HGNC Symbol;Acc:HGNC:22211]
#275734	#N/A	#N/A	#N/A	#N/A	#N/A	#N/A	#N/A	#N/A	#N/A	#N/A	#N/A	#N/A	#N/A	#N/A	#N/A	#N/A	#N/A	#N/A	#N/A	#N/A	#N/A	#N/A	#N/A	#N/A	#N/A	#N/A	#N/A	0.125989	#N/A	#N/A	#N/A	#N/A	#N/A	#N/A	0.594957	#N/A	0.677112	#N/A	0.870497	0.790495	0.968647	#N/A	0.914689	#N/A	0.26692	#N/A	#N/A	0.614225	#N/A	#N/A	0.869226	#N/A	#N/A	#N/A	#N/A	0.0740256	#N/A	#N/A	#N/A	#N/A	#N/A	0.115689	#N/A	12	ENSG00000275734		lncRNA	novel transcript, sense overlapping CDK10
SPANXA2-OT1	#N/A	#N/A	#N/A	#N/A	#N/A	#N/A	#N/A	#N/A	#N/A	#N/A	#N/A	#N/A	#N/A	#N/A	#N/A	#N/A	#N/A	#N/A	#N/A	#N/A	#N/A	#N/A	#N/A	#N/A	#N/A	#N/A	#N/A	0.0652922	#N/A	#N/A	#N/A	#N/A	#N/A	#N/A	0.0294542	#N/A	#N/A	0.00668837	0.00164456	#N/A	0.427718	0.0522211	0.0926128	#N/A	0.0568141	0.0826528	0.0418246	0.0143994	#N/A	#N/A	0.0188482	#N/A	#N/A	#N/A	#N/A	#N/A	#N/A	#N/A	#N/A	#N/A	#N/A	#N/A	#N/A	12	ENSG00000277215	SPANXA2-OT1	lncRNA	SPANXA2 overlapping transcript 1 [Source:HGNC Symbol;Acc:HGNC:31683]
ZNF71	#N/A	#N/A	#N/A	#N/A	#N/A	#N/A	#N/A	#N/A	#N/A	#N/A	#N/A	#N/A	#N/A	#N/A	#N/A	#N/A	#N/A	#N/A	#N/A	#N/A	#N/A	#N/A	#N/A	#N/A	#N/A	#N/A	#N/A	#N/A	0.173329	#N/A	#N/A	#N/A	#N/A	#N/A	1.11488	0.090646	1.23086	#N/A	1.00736	1.39928	#N/A	0.737292	1.00623	1.14304	0.963624	#N/A	1.0341	#N/A	#N/A	1.03661	#N/A	#N/A	#N/A	#N/A	#N/A	#N/A	#N/A	#N/A	#N/A	#N/A	#N/A	#N/A	#N/A	12	ENSG00000197951	ZNF71	protein_coding	zinc finger protein 71 [Source:HGNC Symbol;Acc:HGNC:13141]
#248671	#N/A	#N/A	#N/A	#N/A	#N/A	#N/A	#N/A	#N/A	#N/A	#N/A	#N/A	#N/A	#N/A	#N/A	#N/A	#N/A	#N/A	#N/A	#N/A	#N/A	#N/A	#N/A	#N/A	#N/A	#N/A	#N/A	#N/A	#N/A	0.105056	#N/A	#N/A	#N/A	#N/A	#N/A	0.554056	#N/A	0.477989	0.431468	#N/A	0.991112	#N/A	0.364463	#N/A	0.332978	0.305529	#N/A	#N/A	0.825539	#N/A	0.455713	0.728102	#N/A	#N/A	#N/A	#N/A	#N/A	#N/A	#N/A	#N/A	#N/A	#N/A	0.08942	#N/A	12	ENSG00000248671		lncRNA	ALG1 like 9, pseudogene [Source:NCBI gene (formerly Entrezgene);Acc:285407]
CD83	#N/A	#N/A	#N/A	#N/A	#N/A	#N/A	#N/A	#N/A	#N/A	#N/A	#N/A	#N/A	#N/A	#N/A	#N/A	#N/A	#N/A	#N/A	#N/A	#N/A	#N/A	#N/A	#N/A	#N/A	#N/A	#N/A	#N/A	#N/A	#N/A	#N/A	#N/A	#N/A	#N/A	#N/A	0.0568035	#N/A	0.0277855	0.0973685	0.113316	#N/A	0.0773004	#N/A	0.0901042	0.0760627	0.0702507	0.0784183	0.0686983	0.0458589	#N/A	0.0571452	#N/A	#N/A	#N/A	#N/A	#N/A	#N/A	#N/A	#N/A	#N/A	#N/A	#N/A	#N/A	#N/A	12	ENSG00000112149	CD83	protein_coding	CD83 molecule [Source:HGNC Symbol;Acc:HGNC:1703]
MYO3B	#N/A	#N/A	#N/A	#N/A	#N/A	#N/A	#N/A	#N/A	#N/A	#N/A	#N/A	#N/A	#N/A	#N/A	#N/A	#N/A	#N/A	#N/A	#N/A	#N/A	#N/A	#N/A	#N/A	#N/A	#N/A	#N/A	#N/A	#N/A	#N/A	#N/A	#N/A	#N/A	#N/A	#N/A	2.6826	#N/A	#N/A	2.94601	2.28177	1.29933	2.52151	#N/A	2.59207	0.896892	0.446726	#N/A	2.12595	2.1266	#N/A	1.61159	2.14373	#N/A	#N/A	#N/A	#N/A	#N/A	#N/A	#N/A	#N/A	#N/A	#N/A	#N/A	#N/A	12	ENSG00000071909	MYO3B	protein_coding	myosin IIIB [Source:HGNC Symbol;Acc:HGNC:15576]
SLC44A1	#N/A	#N/A	#N/A	#N/A	#N/A	#N/A	#N/A	#N/A	#N/A	#N/A	#N/A	#N/A	#N/A	#N/A	#N/A	#N/A	#N/A	#N/A	#N/A	#N/A	#N/A	#N/A	#N/A	#N/A	#N/A	#N/A	#N/A	#N/A	#N/A	#N/A	#N/A	#N/A	#N/A	#N/A	0.535168	#N/A	0.575452	0.671798	0.957542	0.60821	0.583953	#N/A	0.544037	0.615075	0.74143	#N/A	#N/A	0.631859	#N/A	0.69629	#N/A	#N/A	#N/A	#N/A	#N/A	#N/A	#N/A	#N/A	#N/A	#N/A	#N/A	1.63849	#N/A	12	ENSG00000070214	SLC44A1	protein_coding	solute carrier family 44 member 1 [Source:HGNC Symbol;Acc:HGNC:18798]
NIPAL2	#N/A	#N/A	#N/A	#N/A	#N/A	#N/A	#N/A	#N/A	#N/A	#N/A	#N/A	#N/A	#N/A	#N/A	#N/A	#N/A	#N/A	#N/A	#N/A	#N/A	#N/A	#N/A	#N/A	#N/A	#N/A	#N/A	#N/A	#N/A	#N/A	#N/A	#N/A	#N/A	#N/A	#N/A	2.98618	#N/A	2.07095	2.84224	1.95158	2.92477	3.91266	0.893139	2.15717	1.36925	1.34159	#N/A	#N/A	1.66876	#N/A	#N/A	3.02737	#N/A	#N/A	#N/A	#N/A	#N/A	#N/A	#N/A	#N/A	#N/A	#N/A	#N/A	#N/A	12	ENSG00000104361	NIPAL2	protein_coding	NIPA like domain containing 2 [Source:HGNC Symbol;Acc:HGNC:25854]
CCDC71L	#N/A	#N/A	#N/A	#N/A	#N/A	#N/A	#N/A	#N/A	#N/A	#N/A	#N/A	#N/A	#N/A	#N/A	#N/A	#N/A	#N/A	#N/A	#N/A	#N/A	#N/A	#N/A	#N/A	#N/A	#N/A	#N/A	#N/A	#N/A	#N/A	#N/A	#N/A	#N/A	#N/A	#N/A	0.149725	#N/A	0.15067	0.16586	0.189866	0.108493	0.943273	0.135607	0.416245	#N/A	#N/A	#N/A	0.170605	0.176665	#N/A	0.133892	0.151216	#N/A	#N/A	#N/A	#N/A	#N/A	#N/A	#N/A	#N/A	#N/A	#N/A	#N/A	#N/A	12	ENSG00000253276	CCDC71L	protein_coding	coiled-coil domain containing 71 like [Source:HGNC Symbol;Acc:HGNC:26685]
#253939	#N/A	#N/A	#N/A	#N/A	#N/A	#N/A	#N/A	#N/A	#N/A	#N/A	#N/A	#N/A	#N/A	#N/A	#N/A	#N/A	#N/A	#N/A	#N/A	#N/A	#N/A	#N/A	#N/A	#N/A	#N/A	#N/A	#N/A	#N/A	#N/A	#N/A	#N/A	#N/A	#N/A	#N/A	0.126218	0.10178	#N/A	0.0851215	0.0704516	0.0444948	0.552963	0.097087	0.31363	0.0969842	#N/A	#N/A	0.188213	0.022842	#N/A	#N/A	0.104804	#N/A	#N/A	#N/A	#N/A	#N/A	#N/A	#N/A	#N/A	#N/A	#N/A	#N/A	#N/A	12	ENSG00000253939		lncRNA	novel transcript, antisense to IDO1 and IDO2
AOX1	#N/A	#N/A	#N/A	#N/A	#N/A	#N/A	#N/A	#N/A	#N/A	#N/A	#N/A	#N/A	#N/A	#N/A	#N/A	#N/A	#N/A	#N/A	#N/A	#N/A	#N/A	#N/A	#N/A	#N/A	#N/A	#N/A	#N/A	#N/A	#N/A	#N/A	#N/A	#N/A	#N/A	#N/A	0.142723	#N/A	0.0688715	0.0917738	0.0862377	0.086452	0.518828	#N/A	0.16384	0.128434	#N/A	#N/A	0.113819	0.090446	#N/A	0.115053	0.135269	#N/A	#N/A	#N/A	#N/A	#N/A	#N/A	#N/A	#N/A	#N/A	#N/A	#N/A	#N/A	12	ENSG00000138356	AOX1	protein_coding	aldehyde oxidase 1 [Source:HGNC Symbol;Acc:HGNC:553]
BDKRB2	#N/A	#N/A	#N/A	#N/A	#N/A	#N/A	#N/A	#N/A	#N/A	#N/A	#N/A	#N/A	#N/A	#N/A	#N/A	#N/A	#N/A	#N/A	#N/A	#N/A	#N/A	#N/A	#N/A	#N/A	#N/A	#N/A	#N/A	#N/A	#N/A	#N/A	#N/A	#N/A	#N/A	#N/A	0.0689052	#N/A	0.0599542	0.0615182	0.0627066	0.050267	0.0612886	#N/A	0.0309168	0.0676938	0.0444448	#N/A	#N/A	0.0589924	#N/A	0.0434845	0.0599783	#N/A	#N/A	#N/A	#N/A	#N/A	#N/A	#N/A	#N/A	#N/A	#N/A	#N/A	#N/A	12	ENSG00000168398	BDKRB2	protein_coding	bradykinin receptor B2 [Source:HGNC Symbol;Acc:HGNC:1030]
CYP51A1	#N/A	#N/A	#N/A	#N/A	#N/A	#N/A	#N/A	#N/A	#N/A	#N/A	#N/A	#N/A	#N/A	#N/A	#N/A	#N/A	#N/A	#N/A	#N/A	#N/A	#N/A	#N/A	#N/A	#N/A	#N/A	#N/A	#N/A	#N/A	#N/A	#N/A	#N/A	#N/A	#N/A	#N/A	0.74187	#N/A	1.1169	0.890175	1.08642	0.735249	0.615798	#N/A	0.648752	#N/A	#N/A	#N/A	#N/A	0.696729	#N/A	0.615786	0.681832	#N/A	#N/A	#N/A	#N/A	#N/A	#N/A	#N/A	#N/A	#N/A	#N/A	0.287779	0.149149	12	ENSG00000001630	CYP51A1	protein_coding	cytochrome P450 family 51 subfamily A member 1 [Source:HGNC Symbol;Acc:HGNC:2649]
#265907	#N/A	#N/A	#N/A	#N/A	#N/A	#N/A	#N/A	#N/A	#N/A	#N/A	#N/A	#N/A	#N/A	#N/A	#N/A	#N/A	#N/A	#N/A	#N/A	#N/A	#N/A	#N/A	#N/A	#N/A	#N/A	#N/A	#N/A	#N/A	#N/A	#N/A	#N/A	#N/A	#N/A	#N/A	#N/A	#N/A	0.406322	0.363741	0.247659	0.442746	1.14169	#N/A	2.38525	0.101861	#N/A	#N/A	0.577051	0.548977	#N/A	0.342787	0.945495	#N/A	#N/A	#N/A	#N/A	#N/A	#N/A	0.0925932	#N/A	#N/A	#N/A	#N/A	#N/A	12	ENSG00000265907		lncRNA	novel transcript, antisense to LPIN2
TMED9	#N/A	#N/A	#N/A	#N/A	#N/A	#N/A	#N/A	#N/A	#N/A	#N/A	#N/A	#N/A	#N/A	#N/A	#N/A	#N/A	#N/A	#N/A	#N/A	#N/A	#N/A	#N/A	#N/A	#N/A	#N/A	#N/A	#N/A	#N/A	#N/A	#N/A	#N/A	#N/A	#N/A	#N/A	1.47549	#N/A	1.98091	0.988144	1.64469	1.15743	1.34523	#N/A	#N/A	0.900355	#N/A	#N/A	1.00855	1.3492	#N/A	1.25208	1.22283	#N/A	#N/A	#N/A	0.0447574	#N/A	#N/A	#N/A	#N/A	#N/A	#N/A	#N/A	#N/A	12	ENSG00000184840	TMED9	protein_coding	transmembrane p24 trafficking protein 9 [Source:HGNC Symbol;Acc:HGNC:24878]
PRDM16-DT	#N/A	#N/A	#N/A	#N/A	#N/A	#N/A	#N/A	#N/A	#N/A	#N/A	#N/A	#N/A	#N/A	#N/A	#N/A	#N/A	#N/A	#N/A	#N/A	#N/A	#N/A	#N/A	#N/A	#N/A	#N/A	#N/A	#N/A	#N/A	#N/A	#N/A	#N/A	#N/A	#N/A	#N/A	0.102098	#N/A	#N/A	0.0954054	0.106179	0.093354	0.119877	0.0899351	0.0980734	#N/A	0.0887248	#N/A	0.0653911	0.0903503	#N/A	0.0833603	0.107248	#N/A	#N/A	#N/A	#N/A	#N/A	#N/A	#N/A	#N/A	#N/A	#N/A	#N/A	#N/A	12	ENSG00000177133	PRDM16-DT	lncRNA	PRDM16 divergent transcript [Source:HGNC Symbol;Acc:HGNC:48664]
ATP1A1	#N/A	#N/A	#N/A	#N/A	#N/A	#N/A	#N/A	#N/A	#N/A	#N/A	#N/A	#N/A	#N/A	#N/A	#N/A	#N/A	#N/A	#N/A	#N/A	#N/A	#N/A	#N/A	#N/A	#N/A	#N/A	#N/A	#N/A	#N/A	#N/A	#N/A	#N/A	#N/A	#N/A	#N/A	0.681575	#N/A	1.15123	0.846263	1.21674	0.855273	0.80306	#N/A	1.11192	0.83225	0.986568	#N/A	0.996961	1.01373	#N/A	1.44733	#N/A	#N/A	#N/A	#N/A	#N/A	#N/A	#N/A	#N/A	#N/A	#N/A	#N/A	#N/A	#N/A	12	ENSG00000163399	ATP1A1	protein_coding	ATPase Na+/K+ transporting subunit alpha 1 [Source:HGNC Symbol;Acc:HGNC:799]
NES	#N/A	#N/A	#N/A	#N/A	#N/A	#N/A	#N/A	#N/A	#N/A	#N/A	#N/A	#N/A	#N/A	#N/A	#N/A	#N/A	#N/A	#N/A	#N/A	#N/A	#N/A	#N/A	#N/A	#N/A	#N/A	#N/A	#N/A	#N/A	#N/A	#N/A	#N/A	#N/A	#N/A	#N/A	0.105542	#N/A	0.0957852	0.121466	0.100086	0.0975844	0.196529	0.137567	0.187358	#N/A	0.130881	#N/A	0.112162	0.146938	#N/A	0.0920696	#N/A	#N/A	#N/A	#N/A	#N/A	#N/A	#N/A	#N/A	#N/A	#N/A	#N/A	#N/A	#N/A	12	ENSG00000132688	NES	protein_coding	nestin [Source:HGNC Symbol;Acc:HGNC:7756]
FCHO2	#N/A	#N/A	#N/A	#N/A	#N/A	#N/A	#N/A	#N/A	#N/A	#N/A	#N/A	#N/A	#N/A	#N/A	#N/A	#N/A	#N/A	#N/A	#N/A	#N/A	#N/A	#N/A	#N/A	#N/A	#N/A	#N/A	#N/A	#N/A	#N/A	#N/A	#N/A	#N/A	#N/A	#N/A	#N/A	#N/A	#N/A	#N/A	0.497549	0.344808	#N/A	#N/A	0.446154	0.462646	0.50362	0.601911	0.386592	0.453316	#N/A	0.545726	#N/A	#N/A	#N/A	#N/A	#N/A	#N/A	0.917247	#N/A	#N/A	#N/A	#N/A	2.11636	1.784	12	ENSG00000157107	FCHO2	protein_coding	FCH and mu domain containing endocytic adaptor 2 [Source:HGNC Symbol;Acc:HGNC:25180]
RFFL	#N/A	#N/A	#N/A	#N/A	#N/A	#N/A	#N/A	#N/A	#N/A	#N/A	#N/A	#N/A	#N/A	#N/A	#N/A	#N/A	#N/A	#N/A	#N/A	#N/A	#N/A	#N/A	#N/A	#N/A	#N/A	#N/A	#N/A	#N/A	#N/A	#N/A	#N/A	#N/A	#N/A	#N/A	0.676719	#N/A	#N/A	#N/A	0.808838	0.573646	#N/A	#N/A	0.839047	0.760738	0.885508	0.740309	0.69461	0.767841	1.16754	0.876616	#N/A	#N/A	#N/A	#N/A	#N/A	#N/A	1.42959	#N/A	#N/A	#N/A	#N/A	#N/A	#N/A	12	ENSG00000092871	RFFL	protein_coding	ring finger and FYVE like domain containing E3 ubiquitin protein ligase [Source:HGNC Symbol;Acc:HGNC:24821]
ZNF763	#N/A	#N/A	#N/A	#N/A	#N/A	#N/A	#N/A	#N/A	#N/A	#N/A	#N/A	#N/A	#N/A	#N/A	#N/A	#N/A	#N/A	#N/A	#N/A	#N/A	#N/A	#N/A	#N/A	#N/A	#N/A	#N/A	#N/A	#N/A	#N/A	#N/A	#N/A	#N/A	#N/A	#N/A	#N/A	#N/A	1.33068	0.958908	1.32853	1.15642	#N/A	#N/A	1.67679	1.19807	1.42792	0.743493	1.32181	1.04071	#N/A	1.51816	1.06336	#N/A	#N/A	#N/A	#N/A	#N/A	#N/A	#N/A	#N/A	#N/A	#N/A	#N/A	#N/A	12	ENSG00000197054	ZNF763	protein_coding	zinc finger protein 763 [Source:HGNC Symbol;Acc:HGNC:27614]
SLC39A13	#N/A	#N/A	#N/A	#N/A	#N/A	#N/A	#N/A	#N/A	#N/A	#N/A	#N/A	#N/A	#N/A	#N/A	#N/A	#N/A	#N/A	#N/A	#N/A	#N/A	#N/A	#N/A	#N/A	#N/A	#N/A	#N/A	#N/A	#N/A	#N/A	#N/A	#N/A	#N/A	#N/A	#N/A	0.83068	#N/A	1.37231	1.29113	1.30726	1.05957	0.990633	0.964241	0.898947	0.963298	1.10566	#N/A	0.785576	#N/A	#N/A	#N/A	1.02275	#N/A	#N/A	#N/A	#N/A	#N/A	#N/A	#N/A	#N/A	#N/A	#N/A	#N/A	#N/A	12	ENSG00000165915	SLC39A13	protein_coding	solute carrier family 39 member 13 [Source:HGNC Symbol;Acc:HGNC:20859]
STAC	#N/A	#N/A	#N/A	#N/A	#N/A	#N/A	#N/A	#N/A	#N/A	#N/A	#N/A	#N/A	#N/A	#N/A	#N/A	#N/A	#N/A	#N/A	#N/A	#N/A	#N/A	#N/A	#N/A	#N/A	#N/A	#N/A	#N/A	#N/A	#N/A	#N/A	#N/A	#N/A	#N/A	#N/A	0.0567487	#N/A	#N/A	0.0852112	0.0298089	0.0233843	0.0505016	0.0687277	0.163095	#N/A	0.0745618	0.0531519	0.0297698	0.0843039	#N/A	0.0780407	#N/A	#N/A	#N/A	#N/A	#N/A	#N/A	#N/A	#N/A	#N/A	#N/A	#N/A	#N/A	#N/A	12	ENSG00000144681	STAC	protein_coding	SH3 and cysteine rich domain [Source:HGNC Symbol;Acc:HGNC:11353]
LINC01139	#N/A	#N/A	#N/A	#N/A	#N/A	#N/A	#N/A	#N/A	#N/A	#N/A	#N/A	#N/A	#N/A	#N/A	#N/A	#N/A	#N/A	#N/A	#N/A	#N/A	#N/A	#N/A	#N/A	#N/A	#N/A	#N/A	#N/A	#N/A	#N/A	#N/A	#N/A	#N/A	#N/A	#N/A	#N/A	#N/A	0.043665	0.0767412	0.0782359	#N/A	0.0804503	0.064576	0.0790841	0.0677088	0.0634665	#N/A	0.0454418	0.0585332	#N/A	0.0754934	0.0787101	#N/A	#N/A	#N/A	#N/A	#N/A	#N/A	#N/A	#N/A	#N/A	#N/A	#N/A	#N/A	12	ENSG00000215808	LINC01139	lncRNA	long intergenic non-protein coding RNA 1139 [Source:HGNC Symbol;Acc:HGNC:27924]
CYTH4	#N/A	#N/A	#N/A	#N/A	#N/A	#N/A	#N/A	#N/A	#N/A	#N/A	#N/A	#N/A	#N/A	#N/A	#N/A	#N/A	#N/A	#N/A	#N/A	#N/A	#N/A	#N/A	#N/A	#N/A	#N/A	#N/A	#N/A	#N/A	#N/A	#N/A	#N/A	#N/A	#N/A	#N/A	0.0439564	#N/A	#N/A	0.0593705	0.0537491	0.0531986	0.0639354	0.0631306	0.00420898	0.0458442	#N/A	#N/A	0.0472725	0.0291854	#N/A	0.0349624	0.0782801	#N/A	#N/A	#N/A	#N/A	#N/A	#N/A	#N/A	#N/A	#N/A	#N/A	#N/A	#N/A	12	ENSG00000100055	CYTH4	protein_coding	cytohesin 4 [Source:HGNC Symbol;Acc:HGNC:9505]
EBNA1BP2	#N/A	#N/A	#N/A	#N/A	#N/A	#N/A	#N/A	#N/A	#N/A	#N/A	#N/A	#N/A	#N/A	#N/A	#N/A	#N/A	#N/A	#N/A	#N/A	#N/A	#N/A	#N/A	#N/A	#N/A	#N/A	#N/A	#N/A	#N/A	#N/A	#N/A	#N/A	#N/A	#N/A	#N/A	0.0835564	#N/A	0.109449	0.0838896	0.106994	0.0565531	0.288198	#N/A	0.0860771	0.0921117	#N/A	#N/A	0.0642082	0.0781917	#N/A	0.0753614	0.0568943	#N/A	#N/A	#N/A	#N/A	#N/A	#N/A	#N/A	#N/A	#N/A	#N/A	#N/A	#N/A	12	ENSG00000117395	EBNA1BP2	protein_coding	EBNA1 binding protein 2 [Source:HGNC Symbol;Acc:HGNC:15531]
DTNB	#N/A	#N/A	#N/A	#N/A	#N/A	#N/A	#N/A	#N/A	#N/A	#N/A	#N/A	#N/A	#N/A	#N/A	#N/A	#N/A	#N/A	#N/A	#N/A	#N/A	#N/A	#N/A	#N/A	#N/A	#N/A	#N/A	#N/A	#N/A	#N/A	#N/A	#N/A	#N/A	#N/A	#N/A	0.870531	#N/A	#N/A	0.693977	0.873392	0.889967	0.816101	#N/A	0.801067	0.98446	0.701716	1.04107	0.864659	0.797851	#N/A	1.04524	#N/A	#N/A	#N/A	#N/A	#N/A	#N/A	#N/A	#N/A	#N/A	#N/A	#N/A	#N/A	#N/A	12	ENSG00000138101	DTNB	protein_coding	dystrobrevin beta [Source:HGNC Symbol;Acc:HGNC:3058]
PIK3CA	#N/A	#N/A	#N/A	#N/A	#N/A	#N/A	#N/A	#N/A	#N/A	#N/A	#N/A	#N/A	#N/A	#N/A	#N/A	#N/A	#N/A	#N/A	#N/A	#N/A	#N/A	#N/A	#N/A	#N/A	#N/A	#N/A	#N/A	#N/A	#N/A	#N/A	#N/A	#N/A	#N/A	#N/A	#N/A	#N/A	0.496901	0.41724	0.512848	0.409315	0.386466	0.445736	0.375706	#N/A	#N/A	0.827045	0.436038	0.545937	0.961635	0.411769	#N/A	#N/A	#N/A	#N/A	#N/A	#N/A	#N/A	#N/A	#N/A	#N/A	#N/A	#N/A	#N/A	12	ENSG00000121879	PIK3CA	protein_coding	phosphatidylinositol-4,5-bisphosphate 3-kinase catalytic subunit alpha [Source:HGNC Symbol;Acc:HGNC:8975]
C9	#N/A	#N/A	#N/A	#N/A	#N/A	#N/A	#N/A	#N/A	#N/A	#N/A	#N/A	#N/A	#N/A	#N/A	#N/A	#N/A	#N/A	#N/A	#N/A	#N/A	#N/A	#N/A	#N/A	#N/A	#N/A	#N/A	#N/A	#N/A	#N/A	#N/A	#N/A	#N/A	#N/A	#N/A	0.108385	#N/A	0.104174	0.0822246	0.0986425	0.115819	0.109802	#N/A	0.122784	#N/A	0.119275	#N/A	0.143443	0.118009	#N/A	0.10959	0.102069	#N/A	#N/A	#N/A	#N/A	#N/A	#N/A	#N/A	#N/A	#N/A	#N/A	#N/A	#N/A	12	ENSG00000113600	C9	protein_coding	complement C9 [Source:HGNC Symbol;Acc:HGNC:1358]
ZNF578	#N/A	#N/A	#N/A	#N/A	#N/A	#N/A	#N/A	#N/A	#N/A	#N/A	#N/A	#N/A	#N/A	#N/A	#N/A	#N/A	#N/A	#N/A	#N/A	#N/A	#N/A	#N/A	#N/A	#N/A	#N/A	#N/A	#N/A	#N/A	#N/A	#N/A	#N/A	#N/A	#N/A	#N/A	#N/A	#N/A	#N/A	0.725322	0.44628	0.65714	#N/A	0.139574	1.96806	0.179675	0.140264	0.16861	0.588517	0.582198	#N/A	0.517109	0.410241	#N/A	#N/A	#N/A	#N/A	#N/A	#N/A	#N/A	#N/A	#N/A	#N/A	#N/A	#N/A	12	ENSG00000258405	ZNF578	protein_coding	zinc finger protein 578 [Source:HGNC Symbol;Acc:HGNC:26449]
CPXM2	#N/A	#N/A	#N/A	#N/A	#N/A	#N/A	#N/A	#N/A	#N/A	#N/A	#N/A	#N/A	#N/A	#N/A	#N/A	#N/A	#N/A	#N/A	#N/A	#N/A	#N/A	#N/A	#N/A	#N/A	#N/A	#N/A	#N/A	#N/A	#N/A	#N/A	#N/A	#N/A	#N/A	#N/A	0.0625772	#N/A	#N/A	0.0942762	0.00533438	0.030099	0.0757952	0.0579166	0.0386677	0.0174077	0.0352788	#N/A	#N/A	0.0676848	#N/A	0.0187003	0.0588219	#N/A	#N/A	#N/A	#N/A	#N/A	#N/A	#N/A	#N/A	#N/A	#N/A	#N/A	#N/A	12	ENSG00000121898	CPXM2	protein_coding	carboxypeptidase X, M14 family member 2 [Source:HGNC Symbol;Acc:HGNC:26977]
#285567	#N/A	#N/A	#N/A	#N/A	#N/A	#N/A	#N/A	#N/A	#N/A	#N/A	#N/A	#N/A	#N/A	#N/A	#N/A	#N/A	#N/A	#N/A	#N/A	#N/A	#N/A	#N/A	#N/A	#N/A	#N/A	#N/A	#N/A	#N/A	#N/A	#N/A	#N/A	#N/A	#N/A	#N/A	0.0312173	#N/A	#N/A	0.041843	0.0448809	0.0267126	0.657186	#N/A	0.381137	#N/A	0.0750512	0.103091	0.10023	0.0627766	#N/A	0.0297646	0.058593	#N/A	#N/A	#N/A	#N/A	#N/A	#N/A	#N/A	#N/A	#N/A	#N/A	#N/A	#N/A	12	ENSG00000285567		lncRNA	novel transcript
RPL17	#N/A	#N/A	#N/A	#N/A	#N/A	#N/A	#N/A	#N/A	#N/A	#N/A	#N/A	#N/A	#N/A	#N/A	#N/A	#N/A	#N/A	#N/A	#N/A	#N/A	#N/A	#N/A	#N/A	#N/A	#N/A	#N/A	#N/A	#N/A	#N/A	#N/A	#N/A	#N/A	#N/A	#N/A	0.105252	#N/A	0.105652	0.10843	0.0935209	#N/A	0.126322	#N/A	0.12085	0.0965941	0.0916111	#N/A	0.107322	0.105516	#N/A	0.106282	0.111075	#N/A	#N/A	#N/A	#N/A	#N/A	#N/A	#N/A	#N/A	#N/A	#N/A	#N/A	#N/A	12	ENSG00000265681	RPL17	protein_coding	ribosomal protein L17 [Source:HGNC Symbol;Acc:HGNC:10307]
ATP1B2	#N/A	#N/A	#N/A	#N/A	#N/A	#N/A	#N/A	#N/A	#N/A	#N/A	#N/A	#N/A	#N/A	#N/A	#N/A	#N/A	#N/A	#N/A	#N/A	#N/A	#N/A	#N/A	#N/A	#N/A	#N/A	#N/A	#N/A	#N/A	#N/A	#N/A	#N/A	#N/A	#N/A	#N/A	0.102802	#N/A	0.102944	0.105709	0.089655	#N/A	0.0895865	#N/A	0.108461	0.0940188	0.0892076	#N/A	0.0937551	0.10306	#N/A	0.0827626	0.107891	#N/A	#N/A	#N/A	#N/A	#N/A	#N/A	#N/A	#N/A	#N/A	#N/A	#N/A	#N/A	12	ENSG00000129244	ATP1B2	protein_coding	ATPase Na+/K+ transporting subunit beta 2 [Source:HGNC Symbol;Acc:HGNC:805]
ZNF823	#N/A	#N/A	#N/A	#N/A	#N/A	#N/A	#N/A	#N/A	#N/A	#N/A	#N/A	#N/A	#N/A	#N/A	#N/A	#N/A	#N/A	#N/A	#N/A	#N/A	#N/A	#N/A	#N/A	#N/A	#N/A	#N/A	#N/A	#N/A	#N/A	#N/A	#N/A	#N/A	#N/A	#N/A	#N/A	#N/A	1.25443	0.925685	1.09224	0.865147	0.95939	#N/A	1.05335	0.847075	0.970013	#N/A	1.13132	0.970794	#N/A	1.2089	1.1802	#N/A	#N/A	#N/A	#N/A	#N/A	#N/A	#N/A	#N/A	#N/A	#N/A	#N/A	#N/A	12	ENSG00000197933	ZNF823	protein_coding	zinc finger protein 823 [Source:HGNC Symbol;Acc:HGNC:30936]
FZD6	#N/A	#N/A	#N/A	#N/A	#N/A	#N/A	#N/A	#N/A	#N/A	#N/A	#N/A	#N/A	#N/A	#N/A	#N/A	#N/A	#N/A	#N/A	#N/A	#N/A	#N/A	#N/A	#N/A	#N/A	#N/A	#N/A	#N/A	#N/A	#N/A	#N/A	#N/A	#N/A	#N/A	#N/A	0.919292	#N/A	1.60089	1.09923	0.966248	1.05172	1.66365	0.521948	0.77452	#N/A	#N/A	0.22781	0.797599	0.835657	#N/A	#N/A	0.942835	#N/A	#N/A	#N/A	#N/A	#N/A	#N/A	#N/A	#N/A	#N/A	#N/A	#N/A	#N/A	12	ENSG00000164930	FZD6	protein_coding	frizzled class receptor 6 [Source:HGNC Symbol;Acc:HGNC:4044]
TNC	#N/A	#N/A	#N/A	#N/A	#N/A	#N/A	#N/A	#N/A	#N/A	#N/A	#N/A	#N/A	#N/A	#N/A	#N/A	#N/A	#N/A	#N/A	#N/A	#N/A	#N/A	#N/A	#N/A	#N/A	#N/A	#N/A	#N/A	#N/A	#N/A	#N/A	#N/A	#N/A	#N/A	#N/A	0.109123	#N/A	#N/A	#N/A	0.0521581	0.0947129	0.0949203	0.092991	0.0518889	0.124366	0.119138	#N/A	0.0626584	0.0893038	#N/A	0.0910799	0.0649649	#N/A	#N/A	#N/A	#N/A	#N/A	#N/A	#N/A	#N/A	#N/A	#N/A	#N/A	#N/A	12	ENSG00000041982	TNC	protein_coding	tenascin C [Source:HGNC Symbol;Acc:HGNC:5318]
USP4	#N/A	#N/A	#N/A	#N/A	#N/A	#N/A	#N/A	#N/A	#N/A	#N/A	#N/A	#N/A	#N/A	#N/A	#N/A	#N/A	#N/A	#N/A	#N/A	#N/A	#N/A	#N/A	#N/A	#N/A	#N/A	#N/A	#N/A	#N/A	#N/A	#N/A	#N/A	#N/A	#N/A	#N/A	#N/A	#N/A	#N/A	0.496976	0.552037	#N/A	#N/A	0.483897	0.668551	0.539574	0.732988	0.784233	0.523641	0.69521	1.46914	0.776696	0.409257	#N/A	#N/A	#N/A	#N/A	#N/A	#N/A	#N/A	#N/A	#N/A	#N/A	#N/A	#N/A	12	ENSG00000114316	USP4	protein_coding	ubiquitin specific peptidase 4 [Source:HGNC Symbol;Acc:HGNC:12627]
ACSL4	#N/A	#N/A	#N/A	#N/A	#N/A	#N/A	#N/A	#N/A	#N/A	#N/A	#N/A	#N/A	#N/A	#N/A	#N/A	#N/A	#N/A	#N/A	#N/A	#N/A	#N/A	#N/A	#N/A	#N/A	#N/A	#N/A	#N/A	#N/A	#N/A	#N/A	#N/A	#N/A	#N/A	#N/A	0.808083	1.08901	0.861022	0.633016	0.796921	0.872987	0.740978	0.648871	#N/A	0.637515	0.651444	#N/A	#N/A	0.643577	#N/A	#N/A	0.880289	#N/A	#N/A	#N/A	#N/A	#N/A	#N/A	#N/A	#N/A	#N/A	#N/A	#N/A	#N/A	12	ENSG00000068366	ACSL4	protein_coding	acyl-CoA synthetase long chain family member 4 [Source:HGNC Symbol;Acc:HGNC:3571]
SPATA33	#N/A	#N/A	#N/A	#N/A	#N/A	#N/A	#N/A	#N/A	#N/A	#N/A	#N/A	#N/A	#N/A	#N/A	#N/A	#N/A	#N/A	#N/A	#N/A	#N/A	#N/A	#N/A	#N/A	#N/A	#N/A	#N/A	#N/A	#N/A	#N/A	#N/A	#N/A	#N/A	#N/A	#N/A	1.14315	#N/A	1.37296	1.27	1.18864	1.03414	1.11665	1.44452	0.85503	#N/A	0.980273	#N/A	0.913883	#N/A	#N/A	1.05395	0.961544	#N/A	#N/A	#N/A	#N/A	#N/A	#N/A	#N/A	#N/A	#N/A	#N/A	#N/A	#N/A	12	ENSG00000167523	SPATA33	protein_coding	spermatogenesis associated 33 [Source:HGNC Symbol;Acc:HGNC:26463]
TBX18	#N/A	#N/A	#N/A	#N/A	#N/A	#N/A	#N/A	#N/A	#N/A	#N/A	#N/A	#N/A	#N/A	#N/A	#N/A	#N/A	#N/A	#N/A	#N/A	#N/A	#N/A	#N/A	#N/A	#N/A	#N/A	#N/A	#N/A	#N/A	#N/A	#N/A	#N/A	#N/A	#N/A	#N/A	0.133576	#N/A	0.0900405	0.125419	0.0766611	0.07733	0.144007	#N/A	0.10966	#N/A	0.117846	#N/A	0.0661528	0.126524	#N/A	0.115163	0.118291	#N/A	#N/A	#N/A	#N/A	#N/A	#N/A	#N/A	#N/A	#N/A	#N/A	#N/A	#N/A	12	ENSG00000112837	TBX18	protein_coding	T-box transcription factor 18 [Source:HGNC Symbol;Acc:HGNC:11595]
KCNAB2	#N/A	#N/A	#N/A	#N/A	#N/A	#N/A	#N/A	#N/A	#N/A	#N/A	#N/A	#N/A	#N/A	#N/A	#N/A	#N/A	#N/A	#N/A	#N/A	#N/A	#N/A	#N/A	#N/A	#N/A	#N/A	#N/A	#N/A	#N/A	#N/A	#N/A	#N/A	#N/A	#N/A	#N/A	0.490053	#N/A	#N/A	0.239121	0.889034	0.662371	#N/A	0.113035	2.11802	#N/A	0.132822	0.0897866	1.15337	0.783085	#N/A	0.629233	0.296316	#N/A	#N/A	#N/A	#N/A	#N/A	#N/A	#N/A	#N/A	#N/A	#N/A	#N/A	#N/A	12	ENSG00000069424	KCNAB2	protein_coding	potassium voltage-gated channel subfamily A regulatory beta subunit 2 [Source:HGNC Symbol;Acc:HGNC:6229]
COL4A2-AS2	#N/A	#N/A	#N/A	#N/A	#N/A	#N/A	#N/A	#N/A	#N/A	#N/A	#N/A	#N/A	#N/A	#N/A	#N/A	#N/A	#N/A	#N/A	#N/A	#N/A	#N/A	#N/A	#N/A	#N/A	#N/A	#N/A	#N/A	#N/A	#N/A	#N/A	#N/A	#N/A	#N/A	#N/A	0.0735795	#N/A	0.0560137	0.0758789	0.0625692	0.0601615	0.0728817	#N/A	0.0676628	0.0666721	0.0624978	#N/A	0.0792007	#N/A	#N/A	0.074489	0.0567937	#N/A	#N/A	#N/A	#N/A	#N/A	#N/A	#N/A	#N/A	#N/A	#N/A	#N/A	#N/A	12	ENSG00000224821	COL4A2-AS2	lncRNA	COL4A2 antisense RNA 2 [Source:HGNC Symbol;Acc:HGNC:39849]
#285724	#N/A	#N/A	#N/A	#N/A	#N/A	#N/A	#N/A	#N/A	#N/A	#N/A	#N/A	#N/A	#N/A	#N/A	#N/A	#N/A	#N/A	#N/A	#N/A	#N/A	#N/A	#N/A	#N/A	#N/A	#N/A	#N/A	#N/A	#N/A	#N/A	#N/A	#N/A	#N/A	#N/A	#N/A	#N/A	#N/A	#N/A	0.056939	0.0626964	#N/A	0.0490652	0.0664474	0.0660093	0.0680212	0.0639565	0.0506443	0.0804726	0.0750151	#N/A	0.076067	0.0600005	#N/A	#N/A	#N/A	#N/A	#N/A	#N/A	#N/A	#N/A	#N/A	#N/A	#N/A	#N/A	12	ENSG00000285724		lncRNA	novel transcript
EVA1A	#N/A	#N/A	#N/A	#N/A	#N/A	#N/A	#N/A	#N/A	#N/A	#N/A	#N/A	#N/A	#N/A	#N/A	#N/A	#N/A	#N/A	#N/A	#N/A	#N/A	#N/A	#N/A	#N/A	#N/A	#N/A	#N/A	#N/A	#N/A	#N/A	#N/A	#N/A	#N/A	#N/A	#N/A	0.121271	#N/A	#N/A	0.132019	0.192364	0.121257	0.148522	0.0985405	0.158166	#N/A	0.15396	#N/A	0.137605	0.150112	#N/A	0.100864	0.0974458	#N/A	#N/A	#N/A	#N/A	#N/A	#N/A	#N/A	#N/A	#N/A	#N/A	#N/A	#N/A	12	ENSG00000115363	EVA1A	protein_coding	eva-1 homolog A, regulator of programmed cell death [Source:HGNC Symbol;Acc:HGNC:25816]
SLC17A9	#N/A	#N/A	#N/A	#N/A	#N/A	#N/A	#N/A	#N/A	#N/A	#N/A	#N/A	#N/A	#N/A	#N/A	#N/A	#N/A	#N/A	#N/A	#N/A	#N/A	#N/A	#N/A	#N/A	#N/A	#N/A	#N/A	#N/A	#N/A	#N/A	#N/A	#N/A	#N/A	#N/A	#N/A	#N/A	#N/A	0.125654	0.0748259	0.0441217	0.119306	1.15469	#N/A	0.146362	0.0661802	0.119632	#N/A	0.0730115	0.105956	#N/A	0.125789	0.117934	#N/A	#N/A	#N/A	#N/A	#N/A	#N/A	#N/A	#N/A	#N/A	#N/A	#N/A	#N/A	12	ENSG00000101194	SLC17A9	protein_coding	solute carrier family 17 member 9 [Source:HGNC Symbol;Acc:HGNC:16192]
TRIO	#N/A	#N/A	#N/A	#N/A	#N/A	#N/A	#N/A	#N/A	#N/A	#N/A	#N/A	#N/A	#N/A	#N/A	#N/A	#N/A	#N/A	#N/A	#N/A	#N/A	#N/A	#N/A	#N/A	#N/A	#N/A	#N/A	#N/A	#N/A	#N/A	#N/A	#N/A	#N/A	#N/A	#N/A	#N/A	#N/A	#N/A	#N/A	0.335491	#N/A	#N/A	#N/A	0.350404	0.385837	0.505622	0.596413	0.438107	0.354607	0.491611	0.478644	#N/A	#N/A	#N/A	#N/A	#N/A	#N/A	0.584525	#N/A	#N/A	#N/A	#N/A	2.75091	1.20643	12	ENSG00000038382	TRIO	protein_coding	trio Rho guanine nucleotide exchange factor [Source:HGNC Symbol;Acc:HGNC:12303]
RGCC	#N/A	#N/A	#N/A	#N/A	#N/A	#N/A	#N/A	#N/A	#N/A	#N/A	#N/A	#N/A	#N/A	#N/A	#N/A	#N/A	#N/A	#N/A	#N/A	#N/A	#N/A	#N/A	#N/A	#N/A	#N/A	#N/A	#N/A	#N/A	#N/A	#N/A	#N/A	#N/A	#N/A	#N/A	0.0799146	#N/A	0.0561343	0.110139	0.0261878	0.0609675	0.103596	0.0838163	0.104762	0.0641314	#N/A	#N/A	0.085356	0.107085	#N/A	0.0547666	#N/A	#N/A	#N/A	#N/A	#N/A	#N/A	#N/A	#N/A	#N/A	#N/A	#N/A	#N/A	#N/A	12	ENSG00000102760	RGCC	protein_coding	regulator of cell cycle [Source:HGNC Symbol;Acc:HGNC:20369]
HOXB7	#N/A	#N/A	#N/A	#N/A	#N/A	#N/A	#N/A	#N/A	#N/A	#N/A	#N/A	#N/A	#N/A	#N/A	#N/A	#N/A	#N/A	#N/A	#N/A	#N/A	#N/A	#N/A	#N/A	#N/A	#N/A	#N/A	#N/A	#N/A	#N/A	#N/A	#N/A	#N/A	#N/A	#N/A	0.0613772	#N/A	0.0563051	0.0754583	0.0523728	0.0581565	0.0595387	0.0623603	0.0779106	0.0664344	#N/A	#N/A	0.0783651	0.0740899	#N/A	0.0744072	#N/A	#N/A	#N/A	#N/A	#N/A	#N/A	#N/A	#N/A	#N/A	#N/A	#N/A	#N/A	#N/A	12	ENSG00000260027	HOXB7	protein_coding	homeobox B7 [Source:HGNC Symbol;Acc:HGNC:5118]
#265194	#N/A	#N/A	#N/A	#N/A	#N/A	#N/A	#N/A	#N/A	#N/A	#N/A	#N/A	#N/A	#N/A	#N/A	#N/A	#N/A	#N/A	#N/A	#N/A	#N/A	#N/A	#N/A	#N/A	#N/A	#N/A	#N/A	#N/A	#N/A	#N/A	#N/A	#N/A	#N/A	#N/A	#N/A	0.139989	#N/A	0.106944	0.0763415	0.185721	0.0986797	1.27322	0.112879	0.932839	0.135548	0.146808	#N/A	0.368642	#N/A	#N/A	#N/A	0.0871082	#N/A	#N/A	#N/A	#N/A	#N/A	#N/A	#N/A	#N/A	#N/A	#N/A	#N/A	#N/A	12	ENSG00000265194		lncRNA	novel transcript, antisense MTAP
SDC3	#N/A	#N/A	#N/A	#N/A	#N/A	#N/A	#N/A	#N/A	#N/A	#N/A	#N/A	#N/A	#N/A	#N/A	#N/A	#N/A	#N/A	#N/A	#N/A	#N/A	#N/A	#N/A	#N/A	#N/A	#N/A	#N/A	#N/A	#N/A	#N/A	#N/A	#N/A	#N/A	#N/A	#N/A	0.080224	#N/A	0.0401667	0.0806946	0.0263881	0.0889057	0.0659758	#N/A	0.0779825	#N/A	0.0927306	#N/A	0.0396231	0.0502585	#N/A	0.0937318	0.109171	#N/A	#N/A	#N/A	#N/A	#N/A	#N/A	#N/A	#N/A	#N/A	#N/A	#N/A	#N/A	12	ENSG00000162512	SDC3	protein_coding	syndecan 3 [Source:HGNC Symbol;Acc:HGNC:10660]
GTPBP1	#N/A	#N/A	#N/A	#N/A	#N/A	#N/A	#N/A	#N/A	#N/A	#N/A	#N/A	#N/A	#N/A	#N/A	#N/A	#N/A	#N/A	#N/A	#N/A	#N/A	#N/A	#N/A	#N/A	#N/A	#N/A	#N/A	#N/A	#N/A	#N/A	#N/A	#N/A	#N/A	#N/A	#N/A	0.897184	#N/A	0.984306	0.704979	0.777028	0.859437	0.80358	1.00144	0.75993	0.808164	#N/A	#N/A	0.842283	#N/A	#N/A	0.749078	0.709375	#N/A	#N/A	#N/A	#N/A	#N/A	#N/A	#N/A	#N/A	#N/A	#N/A	#N/A	#N/A	12	ENSG00000100226	GTPBP1	protein_coding	GTP binding protein 1 [Source:HGNC Symbol;Acc:HGNC:4669]
#236283	#N/A	#N/A	#N/A	#N/A	#N/A	#N/A	#N/A	#N/A	#N/A	#N/A	#N/A	#N/A	#N/A	#N/A	#N/A	#N/A	#N/A	#N/A	#N/A	#N/A	#N/A	#N/A	#N/A	#N/A	#N/A	#N/A	#N/A	#N/A	#N/A	#N/A	#N/A	#N/A	#N/A	#N/A	#N/A	#N/A	#N/A	0.0686745	0.0580639	0.067915	0.856786	0.0813354	0.598077	0.083162	#N/A	0.120441	0.193846	0.13646	#N/A	0.15291	0.0687873	#N/A	#N/A	#N/A	#N/A	#N/A	#N/A	#N/A	#N/A	#N/A	#N/A	#N/A	#N/A	12	ENSG00000236283		lncRNA	novel transcript, antisense to SLC38A11 and SCN3A
TRAF4	#N/A	#N/A	#N/A	#N/A	#N/A	#N/A	#N/A	#N/A	#N/A	#N/A	#N/A	#N/A	#N/A	#N/A	#N/A	#N/A	#N/A	#N/A	#N/A	#N/A	#N/A	#N/A	#N/A	#N/A	#N/A	#N/A	#N/A	#N/A	#N/A	#N/A	#N/A	#N/A	#N/A	#N/A	#N/A	#N/A	0.413542	0.224863	0.500489	0.472067	1.80702	0.1307	1.69466	0.174803	#N/A	#N/A	0.939141	0.433902	#N/A	0.6119	0.554362	#N/A	#N/A	#N/A	#N/A	#N/A	#N/A	#N/A	#N/A	#N/A	#N/A	#N/A	#N/A	12	ENSG00000076604	TRAF4	protein_coding	TNF receptor associated factor 4 [Source:HGNC Symbol;Acc:HGNC:12034]
SLC35C1	#N/A	#N/A	#N/A	#N/A	#N/A	#N/A	#N/A	#N/A	#N/A	#N/A	#N/A	#N/A	#N/A	#N/A	#N/A	#N/A	#N/A	#N/A	#N/A	#N/A	#N/A	#N/A	#N/A	#N/A	#N/A	#N/A	#N/A	#N/A	#N/A	#N/A	#N/A	#N/A	#N/A	#N/A	0.0551541	#N/A	0.0720446	#N/A	0.018396	0.0778152	0.0355288	#N/A	0.0704693	0.0473846	0.0651551	#N/A	0.0515136	0.0427508	#N/A	0.0668408	0.0170348	#N/A	#N/A	#N/A	#N/A	#N/A	#N/A	#N/A	#N/A	#N/A	#N/A	#N/A	#N/A	12	ENSG00000181830	SLC35C1	protein_coding	solute carrier family 35 member C1 [Source:HGNC Symbol;Acc:HGNC:20197]
#259437	#N/A	#N/A	#N/A	#N/A	#N/A	#N/A	#N/A	#N/A	#N/A	#N/A	#N/A	#N/A	#N/A	#N/A	#N/A	#N/A	#N/A	#N/A	#N/A	#N/A	#N/A	#N/A	#N/A	#N/A	#N/A	#N/A	#N/A	#N/A	#N/A	#N/A	#N/A	#N/A	#N/A	#N/A	0.0749101	#N/A	0.0260969	#N/A	0.0121896	0.0479646	0.0752045	0.0653351	0.0438394	#N/A	0.0640652	#N/A	0.0284252	0.0749856	#N/A	0.047967	0.062637	#N/A	#N/A	#N/A	#N/A	#N/A	#N/A	#N/A	#N/A	#N/A	#N/A	#N/A	#N/A	12	ENSG00000259437		lncRNA	novel transcript
BEGAIN	#N/A	#N/A	#N/A	#N/A	#N/A	#N/A	#N/A	#N/A	#N/A	#N/A	#N/A	#N/A	#N/A	#N/A	#N/A	#N/A	#N/A	#N/A	#N/A	#N/A	#N/A	#N/A	#N/A	#N/A	#N/A	#N/A	#N/A	#N/A	#N/A	#N/A	#N/A	#N/A	#N/A	#N/A	0.105132	#N/A	#N/A	0.129946	0.0756945	0.149768	0.123787	0.148523	0.10382	0.111351	#N/A	0.122154	0.113151	#N/A	#N/A	0.126039	0.0933663	#N/A	#N/A	#N/A	#N/A	#N/A	#N/A	#N/A	#N/A	#N/A	#N/A	#N/A	#N/A	12	ENSG00000183092	BEGAIN	protein_coding	brain enriched guanylate kinase associated [Source:HGNC Symbol;Acc:HGNC:24163]
SNHG18	#N/A	#N/A	#N/A	#N/A	#N/A	#N/A	#N/A	#N/A	#N/A	#N/A	#N/A	#N/A	#N/A	#N/A	#N/A	#N/A	#N/A	#N/A	#N/A	#N/A	#N/A	#N/A	#N/A	#N/A	#N/A	#N/A	#N/A	#N/A	#N/A	#N/A	#N/A	#N/A	#N/A	#N/A	0.0639059	#N/A	0.0720839	0.0736266	0.0551467	0.0524205	0.0683723	#N/A	0.0661981	#N/A	0.0610976	#N/A	0.0726278	0.0723915	#N/A	0.0730597	0.0616067	#N/A	#N/A	#N/A	#N/A	#N/A	#N/A	#N/A	#N/A	#N/A	#N/A	#N/A	#N/A	12	ENSG00000250786	SNHG18	lncRNA	small nucleolar RNA host gene 18 [Source:HGNC Symbol;Acc:HGNC:49007]
LINC02691	#N/A	#N/A	#N/A	#N/A	#N/A	#N/A	#N/A	#N/A	#N/A	#N/A	#N/A	#N/A	#N/A	#N/A	#N/A	#N/A	#N/A	#N/A	#N/A	#N/A	#N/A	#N/A	#N/A	#N/A	#N/A	#N/A	#N/A	#N/A	#N/A	#N/A	#N/A	#N/A	#N/A	#N/A	0.0417246	#N/A	#N/A	0.0565138	0.0168126	0.109647	0.0952388	0.119516	0.0640115	#N/A	0.118144	#N/A	0.0505697	0.0840765	#N/A	0.0561169	0.0479441	#N/A	#N/A	#N/A	#N/A	#N/A	#N/A	#N/A	#N/A	#N/A	#N/A	#N/A	#N/A	12	ENSG00000258913	LINC02691	lncRNA	long intergenic non-protein coding RNA 2691 [Source:HGNC Symbol;Acc:HGNC:20358]
KITLG	#N/A	#N/A	#N/A	#N/A	#N/A	#N/A	#N/A	#N/A	#N/A	#N/A	#N/A	#N/A	#N/A	#N/A	#N/A	#N/A	#N/A	#N/A	#N/A	#N/A	#N/A	#N/A	#N/A	#N/A	#N/A	#N/A	#N/A	#N/A	#N/A	#N/A	#N/A	#N/A	#N/A	#N/A	0.131314	#N/A	0.0882464	0.111705	0.109522	0.0943373	0.577481	0.123486	0.610809	#N/A	0.0623791	#N/A	#N/A	0.070756	#N/A	0.0455629	0.207147	#N/A	#N/A	#N/A	#N/A	#N/A	#N/A	#N/A	#N/A	#N/A	#N/A	#N/A	#N/A	12	ENSG00000049130	KITLG	protein_coding	KIT ligand [Source:HGNC Symbol;Acc:HGNC:6343]
NREP-AS1	#N/A	#N/A	#N/A	#N/A	#N/A	#N/A	#N/A	#N/A	#N/A	#N/A	#N/A	#N/A	#N/A	#N/A	#N/A	#N/A	#N/A	#N/A	#N/A	#N/A	#N/A	#N/A	#N/A	#N/A	#N/A	#N/A	#N/A	#N/A	#N/A	#N/A	#N/A	#N/A	#N/A	#N/A	0.0370879	#N/A	#N/A	0.0223732	#N/A	0.0598195	0.0680215	0.0656641	0.0237994	0.0421098	0.036721	#N/A	0.00737645	0.0565588	#N/A	0.0143719	#N/A	#N/A	#N/A	#N/A	#N/A	#N/A	#N/A	0.0479782	#N/A	#N/A	#N/A	#N/A	#N/A	12	ENSG00000250095	NREP-AS1	lncRNA	NREP antisense RNA 1 [Source:HGNC Symbol;Acc:HGNC:40780]
TBC1D30	#N/A	#N/A	#N/A	#N/A	#N/A	#N/A	#N/A	#N/A	#N/A	#N/A	#N/A	#N/A	#N/A	#N/A	#N/A	#N/A	#N/A	#N/A	#N/A	#N/A	#N/A	#N/A	#N/A	#N/A	#N/A	#N/A	#N/A	#N/A	#N/A	#N/A	#N/A	#N/A	#N/A	#N/A	0.177829	#N/A	0.157596	0.124048	#N/A	0.158193	0.246709	0.138892	0.490827	0.135359	0.163159	#N/A	0.143205	0.129095	#N/A	#N/A	0.229879	#N/A	#N/A	#N/A	#N/A	#N/A	#N/A	#N/A	#N/A	#N/A	#N/A	#N/A	#N/A	12	ENSG00000111490	TBC1D30	protein_coding	TBC1 domain family member 30 [Source:HGNC Symbol;Acc:HGNC:29164]
PTGER3	#N/A	#N/A	#N/A	#N/A	#N/A	#N/A	#N/A	#N/A	#N/A	#N/A	#N/A	#N/A	#N/A	#N/A	#N/A	#N/A	#N/A	#N/A	#N/A	#N/A	#N/A	#N/A	#N/A	#N/A	#N/A	#N/A	#N/A	#N/A	#N/A	#N/A	#N/A	#N/A	#N/A	#N/A	#N/A	#N/A	0.0547271	0.0344002	#N/A	0.0671186	0.0513687	0.0563084	0.0320173	0.0395452	0.0473641	#N/A	0.0237917	0.0344109	#N/A	0.0257673	0.0595884	#N/A	#N/A	#N/A	#N/A	#N/A	#N/A	#N/A	#N/A	#N/A	#N/A	#N/A	#N/A	12	ENSG00000050628	PTGER3	protein_coding	prostaglandin E receptor 3 [Source:HGNC Symbol;Acc:HGNC:9595]
CNTN1	#N/A	#N/A	#N/A	#N/A	#N/A	#N/A	#N/A	#N/A	#N/A	#N/A	#N/A	#N/A	#N/A	#N/A	#N/A	#N/A	#N/A	#N/A	#N/A	#N/A	#N/A	#N/A	#N/A	#N/A	#N/A	#N/A	#N/A	#N/A	#N/A	#N/A	#N/A	#N/A	#N/A	#N/A	0.0607834	#N/A	0.0853216	0.115177	#N/A	0.0940475	0.10562	0.0856193	0.22437	#N/A	0.0986743	#N/A	0.0956832	0.116693	#N/A	0.097105	0.0798215	#N/A	#N/A	#N/A	#N/A	#N/A	#N/A	#N/A	#N/A	#N/A	#N/A	#N/A	#N/A	12	ENSG00000018236	CNTN1	protein_coding	contactin 1 [Source:HGNC Symbol;Acc:HGNC:2171]
HLA-DRA#204287	#N/A	#N/A	#N/A	#N/A	#N/A	#N/A	#N/A	#N/A	#N/A	#N/A	#N/A	#N/A	#N/A	#N/A	#N/A	#N/A	#N/A	#N/A	#N/A	#N/A	#N/A	#N/A	#N/A	#N/A	#N/A	#N/A	#N/A	#N/A	#N/A	#N/A	#N/A	#N/A	#N/A	#N/A	0.0751583	#N/A	0.037779	0.0740738	#N/A	0.0416281	0.070276	0.0660162	0.0796156	0.0265418	#N/A	#N/A	0.0646452	0.0635812	#N/A	0.0760097	0.0795467	#N/A	#N/A	#N/A	#N/A	#N/A	#N/A	#N/A	#N/A	#N/A	#N/A	#N/A	#N/A	12	ENSG00000204287	HLA-DRA	protein_coding	major histocompatibility complex, class II, DR alpha [Source:HGNC Symbol;Acc:HGNC:4947]
TNFAIP8L1	#N/A	#N/A	#N/A	#N/A	#N/A	#N/A	#N/A	#N/A	#N/A	#N/A	#N/A	#N/A	#N/A	#N/A	#N/A	#N/A	#N/A	#N/A	#N/A	#N/A	#N/A	#N/A	#N/A	#N/A	#N/A	#N/A	#N/A	#N/A	#N/A	#N/A	#N/A	#N/A	#N/A	#N/A	1.11573	#N/A	1.37987	1.36971	#N/A	1.32414	1.36084	0.66889	0.98025	#N/A	0.760739	0.302001	#N/A	1.17484	#N/A	1.07403	1.3401	#N/A	#N/A	#N/A	#N/A	#N/A	#N/A	#N/A	#N/A	#N/A	#N/A	#N/A	#N/A	12	ENSG00000185361	TNFAIP8L1	protein_coding	TNF alpha induced protein 8 like 1 [Source:HGNC Symbol;Acc:HGNC:28279]
ZFHX2-AS1	#N/A	#N/A	#N/A	#N/A	#N/A	#N/A	#N/A	#N/A	#N/A	#N/A	#N/A	#N/A	#N/A	#N/A	#N/A	#N/A	#N/A	#N/A	#N/A	#N/A	#N/A	#N/A	#N/A	#N/A	#N/A	#N/A	#N/A	#N/A	#N/A	#N/A	#N/A	#N/A	#N/A	#N/A	1.04216	#N/A	0.915889	1.24372	#N/A	1.14537	1.36167	#N/A	1.04887	0.906518	0.924664	#N/A	0.890655	1.24145	#N/A	1.13042	1.23351	#N/A	#N/A	#N/A	#N/A	#N/A	#N/A	#N/A	#N/A	#N/A	#N/A	#N/A	#N/A	12	ENSG00000157306	ZFHX2-AS1	lncRNA	ZFHX2 antisense RNA 1 [Source:HGNC Symbol;Acc:HGNC:52658]
ADCY4#129467	#N/A	#N/A	#N/A	#N/A	#N/A	#N/A	#N/A	#N/A	#N/A	#N/A	#N/A	#N/A	#N/A	#N/A	#N/A	#N/A	#N/A	#N/A	#N/A	#N/A	#N/A	#N/A	#N/A	#N/A	#N/A	#N/A	#N/A	#N/A	#N/A	#N/A	#N/A	#N/A	#N/A	#N/A	0.127896	#N/A	#N/A	0.13416	#N/A	0.120908	0.369353	0.0997939	1.47172	0.108227	0.122293	#N/A	0.117	0.0881851	#N/A	0.136659	0.102826	#N/A	#N/A	#N/A	#N/A	#N/A	#N/A	#N/A	#N/A	#N/A	#N/A	#N/A	#N/A	12	ENSG00000129467	ADCY4	protein_coding	adenylate cyclase 4 [Source:HGNC Symbol;Acc:HGNC:235]
SLC9A3R2	#N/A	#N/A	#N/A	#N/A	#N/A	#N/A	#N/A	#N/A	#N/A	#N/A	#N/A	#N/A	#N/A	#N/A	#N/A	#N/A	#N/A	#N/A	#N/A	#N/A	#N/A	#N/A	#N/A	#N/A	#N/A	#N/A	#N/A	#N/A	#N/A	#N/A	#N/A	#N/A	#N/A	#N/A	0.107147	#N/A	#N/A	0.0882867	#N/A	0.0396701	0.097055	0.0799183	0.0617601	0.0790296	0.09324	#N/A	0.0516569	0.0840793	#N/A	0.02152	0.0701319	#N/A	#N/A	#N/A	#N/A	#N/A	#N/A	#N/A	#N/A	#N/A	#N/A	#N/A	#N/A	12	ENSG00000065054	SLC9A3R2	protein_coding	SLC9A3 regulator 2 [Source:HGNC Symbol;Acc:HGNC:11076]
#257894	#N/A	#N/A	#N/A	#N/A	#N/A	#N/A	#N/A	#N/A	#N/A	#N/A	#N/A	#N/A	#N/A	#N/A	#N/A	#N/A	#N/A	#N/A	#N/A	#N/A	#N/A	#N/A	#N/A	#N/A	#N/A	#N/A	#N/A	#N/A	#N/A	#N/A	#N/A	#N/A	#N/A	#N/A	0.328782	#N/A	0.236298	0.186067	#N/A	0.245888	3.09408	0.175096	2.25891	#N/A	0.175456	#N/A	0.761169	0.193404	#N/A	0.280411	0.238367	#N/A	#N/A	#N/A	#N/A	#N/A	#N/A	#N/A	#N/A	#N/A	#N/A	#N/A	#N/A	12	ENSG00000257894		lncRNA	novel transcript
CFI	#N/A	#N/A	#N/A	#N/A	#N/A	#N/A	#N/A	#N/A	#N/A	#N/A	#N/A	#N/A	#N/A	#N/A	#N/A	#N/A	#N/A	#N/A	#N/A	#N/A	#N/A	#N/A	#N/A	#N/A	#N/A	#N/A	#N/A	#N/A	#N/A	#N/A	#N/A	#N/A	#N/A	#N/A	0.114225	#N/A	0.133932	0.126799	#N/A	0.115955	0.130888	0.118418	0.0993712	#N/A	0.0985685	#N/A	0.106794	0.112547	#N/A	0.100639	0.11838	#N/A	#N/A	#N/A	#N/A	#N/A	#N/A	#N/A	#N/A	#N/A	#N/A	#N/A	#N/A	12	ENSG00000205403	CFI	protein_coding	complement factor I [Source:HGNC Symbol;Acc:HGNC:5394]
EFNB1	#N/A	#N/A	#N/A	#N/A	#N/A	#N/A	#N/A	#N/A	#N/A	#N/A	#N/A	#N/A	#N/A	#N/A	#N/A	#N/A	#N/A	#N/A	#N/A	#N/A	#N/A	#N/A	#N/A	#N/A	#N/A	#N/A	#N/A	#N/A	#N/A	#N/A	#N/A	#N/A	#N/A	#N/A	0.0294965	#N/A	0.075086	0.0643656	#N/A	0.0293666	0.0634816	0.0470457	0.0598528	#N/A	0.0641285	#N/A	0.0200843	0.0628582	#N/A	0.0319016	0.0286595	#N/A	#N/A	#N/A	#N/A	#N/A	#N/A	#N/A	#N/A	#N/A	#N/A	#N/A	#N/A	12	ENSG00000090776	EFNB1	protein_coding	ephrin B1 [Source:HGNC Symbol;Acc:HGNC:3226]
REEP2	#N/A	#N/A	#N/A	#N/A	#N/A	#N/A	#N/A	#N/A	#N/A	#N/A	#N/A	#N/A	#N/A	#N/A	#N/A	#N/A	#N/A	#N/A	#N/A	#N/A	#N/A	#N/A	#N/A	#N/A	#N/A	#N/A	#N/A	#N/A	#N/A	#N/A	#N/A	#N/A	#N/A	#N/A	0.038879	#N/A	0.0394405	0.0330455	#N/A	0.0265768	0.0416792	0.0333203	0.027114	0.0347434	0.0319283	#N/A	0.0338591	0.0399589	#N/A	#N/A	0.0253006	#N/A	#N/A	#N/A	#N/A	#N/A	#N/A	#N/A	#N/A	#N/A	#N/A	#N/A	#N/A	12	ENSG00000132563	REEP2	protein_coding	receptor accessory protein 2 [Source:HGNC Symbol;Acc:HGNC:17975]
NOVA2	#N/A	#N/A	#N/A	#N/A	#N/A	#N/A	#N/A	#N/A	#N/A	#N/A	#N/A	#N/A	#N/A	#N/A	#N/A	#N/A	#N/A	#N/A	#N/A	#N/A	#N/A	#N/A	#N/A	#N/A	#N/A	#N/A	#N/A	#N/A	#N/A	#N/A	#N/A	#N/A	#N/A	#N/A	0.135691	#N/A	#N/A	0.124522	#N/A	0.070815	0.131493	0.10431	0.312359	0.106441	0.119381	#N/A	0.0547542	0.132335	#N/A	0.0425605	0.0871143	#N/A	#N/A	#N/A	#N/A	#N/A	#N/A	#N/A	#N/A	#N/A	#N/A	#N/A	#N/A	12	ENSG00000104967	NOVA2	protein_coding	NOVA alternative splicing regulator 2 [Source:HGNC Symbol;Acc:HGNC:7887]
TMEM234	#N/A	#N/A	#N/A	#N/A	#N/A	#N/A	#N/A	#N/A	#N/A	#N/A	#N/A	#N/A	#N/A	#N/A	#N/A	#N/A	#N/A	#N/A	#N/A	#N/A	#N/A	#N/A	#N/A	#N/A	#N/A	#N/A	#N/A	#N/A	#N/A	#N/A	#N/A	#N/A	#N/A	#N/A	0.671825	#N/A	0.978661	1.18161	#N/A	0.786155	1.3004	0.472924	1.3044	0.321408	#N/A	#N/A	1.23697	0.924432	#N/A	1.18887	1.36074	#N/A	#N/A	#N/A	#N/A	#N/A	#N/A	#N/A	#N/A	#N/A	#N/A	#N/A	#N/A	12	ENSG00000160055	TMEM234	protein_coding	transmembrane protein 234 [Source:HGNC Symbol;Acc:HGNC:28837]
EPHA1-AS1#229153	#N/A	#N/A	#N/A	#N/A	#N/A	#N/A	#N/A	#N/A	#N/A	#N/A	#N/A	#N/A	#N/A	#N/A	#N/A	#N/A	#N/A	#N/A	#N/A	#N/A	#N/A	#N/A	#N/A	#N/A	#N/A	#N/A	#N/A	#N/A	#N/A	#N/A	#N/A	#N/A	#N/A	#N/A	0.105566	#N/A	0.0816294	0.107766	#N/A	0.0737975	0.293103	0.143052	0.272695	0.0678452	#N/A	0.131432	0.089221	0.0823985	#N/A	#N/A	0.110639	#N/A	#N/A	#N/A	#N/A	#N/A	#N/A	#N/A	#N/A	#N/A	#N/A	#N/A	#N/A	12	ENSG00000229153	EPHA1-AS1	lncRNA	EPHA1 antisense RNA 1 [Source:HGNC Symbol;Acc:HGNC:27799]
#231918	#N/A	#N/A	#N/A	#N/A	#N/A	#N/A	#N/A	#N/A	#N/A	#N/A	#N/A	#N/A	#N/A	#N/A	#N/A	#N/A	#N/A	#N/A	#N/A	#N/A	#N/A	#N/A	#N/A	#N/A	#N/A	#N/A	#N/A	#N/A	#N/A	#N/A	#N/A	#N/A	#N/A	#N/A	0.45609	#N/A	#N/A	0.359768	#N/A	0.460393	2.74621	0.152854	2.06289	0.200675	#N/A	0.188265	1.3182	0.59245	#N/A	#N/A	0.337139	#N/A	#N/A	#N/A	#N/A	0.0933243	#N/A	#N/A	#N/A	#N/A	#N/A	#N/A	#N/A	12	ENSG00000231918		lncRNA	novel transcript
POLR2J	#N/A	#N/A	#N/A	#N/A	#N/A	#N/A	#N/A	#N/A	#N/A	#N/A	#N/A	#N/A	#N/A	#N/A	#N/A	#N/A	#N/A	#N/A	#N/A	#N/A	#N/A	#N/A	#N/A	#N/A	#N/A	#N/A	#N/A	#N/A	#N/A	#N/A	#N/A	#N/A	#N/A	#N/A	0.0779776	#N/A	0.0786448	0.0800835	#N/A	#N/A	0.0737436	0.0673618	0.0514092	#N/A	0.0662509	#N/A	0.0833474	0.0784963	0.0438677	0.078516	0.0811644	#N/A	#N/A	#N/A	#N/A	#N/A	#N/A	#N/A	#N/A	#N/A	#N/A	#N/A	#N/A	12	ENSG00000005075	POLR2J	protein_coding	RNA polymerase II subunit J [Source:HGNC Symbol;Acc:HGNC:9197]
GPX4	#N/A	#N/A	#N/A	#N/A	#N/A	#N/A	#N/A	#N/A	#N/A	#N/A	#N/A	#N/A	#N/A	#N/A	#N/A	#N/A	#N/A	#N/A	#N/A	#N/A	#N/A	#N/A	#N/A	#N/A	#N/A	#N/A	#N/A	#N/A	#N/A	#N/A	#N/A	#N/A	#N/A	#N/A	0.075134	#N/A	0.0565814	0.0778091	#N/A	#N/A	0.0766542	0.0659711	0.079328	0.0685842	0.0645472	#N/A	0.0804261	0.0758687	#N/A	0.0760115	0.0796831	#N/A	#N/A	#N/A	#N/A	#N/A	#N/A	#N/A	#N/A	#N/A	#N/A	#N/A	#N/A	12	ENSG00000167468	GPX4	protein_coding	glutathione peroxidase 4 [Source:HGNC Symbol;Acc:HGNC:4556]
ZNHIT1	#N/A	#N/A	#N/A	#N/A	#N/A	#N/A	#N/A	#N/A	#N/A	#N/A	#N/A	#N/A	#N/A	#N/A	#N/A	#N/A	#N/A	#N/A	#N/A	#N/A	#N/A	#N/A	#N/A	#N/A	#N/A	#N/A	#N/A	#N/A	#N/A	#N/A	#N/A	#N/A	#N/A	#N/A	0.124325	#N/A	0.0854229	0.136357	#N/A	#N/A	0.133113	0.123874	0.119708	0.109251	0.0981585	#N/A	0.128813	0.116997	#N/A	0.129503	0.090136	#N/A	#N/A	#N/A	#N/A	#N/A	#N/A	#N/A	#N/A	#N/A	#N/A	#N/A	#N/A	12	ENSG00000106400	ZNHIT1	protein_coding	zinc finger HIT-type containing 1 [Source:HGNC Symbol;Acc:HGNC:21688]
PFN1	#N/A	#N/A	#N/A	#N/A	#N/A	#N/A	#N/A	#N/A	#N/A	#N/A	#N/A	#N/A	#N/A	#N/A	#N/A	#N/A	#N/A	#N/A	#N/A	#N/A	#N/A	#N/A	#N/A	#N/A	#N/A	#N/A	#N/A	#N/A	#N/A	#N/A	#N/A	#N/A	#N/A	#N/A	0.103804	#N/A	0.0842631	0.10658	#N/A	#N/A	0.115926	0.0915268	0.0730404	0.0953711	0.0901619	#N/A	0.0954935	0.103702	#N/A	0.0874581	0.0823225	#N/A	#N/A	#N/A	#N/A	#N/A	#N/A	#N/A	#N/A	#N/A	#N/A	#N/A	#N/A	12	ENSG00000108518	PFN1	protein_coding	profilin 1 [Source:HGNC Symbol;Acc:HGNC:8881]
#232895	0.0206618	#N/A	0.0505947	#N/A	#N/A	#N/A	#N/A	0.0466287	#N/A	#N/A	#N/A	#N/A	#N/A	0.010707	0.0319202	0.028947	#N/A	0.0251636	#N/A	#N/A	#N/A	#N/A	#N/A	#N/A	#N/A	#N/A	#N/A	#N/A	#N/A	#N/A	0.000426269	#N/A	#N/A	#N/A	#N/A	#N/A	#N/A	#N/A	#N/A	#N/A	#N/A	#N/A	#N/A	0.00796866	#N/A	#N/A	#N/A	#N/A	#N/A	#N/A	#N/A	0.0528428	#N/A	#N/A	#N/A	#N/A	#N/A	#N/A	#N/A	#N/A	0.0189084	#N/A	#N/A	11	ENSG00000232895		lncRNA	novel transcript
RASIP1	0.0306841	#N/A	#N/A	#N/A	#N/A	#N/A	#N/A	#N/A	#N/A	#N/A	#N/A	#N/A	#N/A	#N/A	0.0468542	#N/A	#N/A	#N/A	#N/A	#N/A	#N/A	#N/A	#N/A	#N/A	#N/A	#N/A	#N/A	#N/A	#N/A	#N/A	#N/A	#N/A	#N/A	#N/A	0.0636576	#N/A	#N/A	0.0298632	#N/A	0.013917	0.0732684	#N/A	0.0632099	0.0187049	0.0511105	0.0793349	#N/A	#N/A	#N/A	#N/A	0.0420576	#N/A	#N/A	#N/A	#N/A	#N/A	#N/A	#N/A	#N/A	#N/A	#N/A	#N/A	#N/A	11	ENSG00000105538	RASIP1	protein_coding	Ras interacting protein 1 [Source:HGNC Symbol;Acc:HGNC:24716]
#286339	0.0846384	#N/A	#N/A	#N/A	#N/A	#N/A	#N/A	0.402633	#N/A	#N/A	#N/A	0.0769769	#N/A	0.752518	#N/A	#N/A	#N/A	#N/A	#N/A	0.111521	#N/A	#N/A	#N/A	0.0699239	0.0804566	#N/A	0.715202	0.444	0.521159	#N/A	#N/A	#N/A	#N/A	#N/A	#N/A	#N/A	#N/A	#N/A	#N/A	#N/A	#N/A	#N/A	#N/A	#N/A	#N/A	#N/A	#N/A	#N/A	#N/A	#N/A	#N/A	#N/A	#N/A	#N/A	#N/A	#N/A	#N/A	#N/A	#N/A	#N/A	#N/A	#N/A	0.164868	11	ENSG00000286339		lncRNA	novel transcript, antisense to CEP85L
#258646	0.0403038	#N/A	0.479421	#N/A	#N/A	0.13386	#N/A	0.140403	#N/A	#N/A	0.120263	#N/A	#N/A	#N/A	#N/A	#N/A	#N/A	#N/A	0.0610861	#N/A	#N/A	#N/A	#N/A	#N/A	#N/A	#N/A	#N/A	#N/A	0.170596	#N/A	#N/A	#N/A	#N/A	#N/A	#N/A	#N/A	0.591813	#N/A	#N/A	#N/A	#N/A	0.361202	#N/A	#N/A	0.288431	#N/A	#N/A	#N/A	#N/A	#N/A	#N/A	#N/A	#N/A	#N/A	#N/A	0.0972688	#N/A	#N/A	#N/A	#N/A	#N/A	#N/A	#N/A	11	ENSG00000258646		lncRNA	novel transcript, antisense to EIF2B2
SKA2	0.956778	#N/A	#N/A	#N/A	#N/A	#N/A	#N/A	#N/A	#N/A	#N/A	1.49632	#N/A	#N/A	#N/A	#N/A	#N/A	#N/A	#N/A	#N/A	#N/A	#N/A	#N/A	#N/A	#N/A	#N/A	#N/A	0.889156	#N/A	#N/A	#N/A	#N/A	#N/A	#N/A	#N/A	0.56111	#N/A	0.918065	#N/A	#N/A	0.588337	0.611148	#N/A	#N/A	0.79682	#N/A	#N/A	#N/A	0.591279	0.975721	#N/A	0.642833	#N/A	#N/A	#N/A	#N/A	#N/A	#N/A	#N/A	#N/A	#N/A	#N/A	#N/A	#N/A	11	ENSG00000182628	SKA2	protein_coding	spindle and kinetochore associated complex subunit 2 [Source:HGNC Symbol;Acc:HGNC:28006]
DAPK1	0.24457	#N/A	#N/A	1.4805	0.957862	0.655601	#N/A	#N/A	#N/A	#N/A	#N/A	#N/A	#N/A	#N/A	#N/A	#N/A	#N/A	#N/A	#N/A	#N/A	#N/A	#N/A	#N/A	#N/A	#N/A	#N/A	#N/A	#N/A	#N/A	#N/A	#N/A	#N/A	#N/A	#N/A	#N/A	0.160186	#N/A	#N/A	#N/A	#N/A	#N/A	#N/A	#N/A	#N/A	#N/A	#N/A	#N/A	#N/A	#N/A	#N/A	0.774491	2.63644	#N/A	#N/A	0.428586	0.229567	#N/A	0.497753	#N/A	#N/A	#N/A	0.500311	#N/A	11	ENSG00000196730	DAPK1	protein_coding	death associated protein kinase 1 [Source:HGNC Symbol;Acc:HGNC:2674]
#264083	0.04051	#N/A	0.129096	0.115707	#N/A	#N/A	0.127154	#N/A	#N/A	#N/A	#N/A	#N/A	#N/A	#N/A	#N/A	0.0650343	#N/A	#N/A	#N/A	#N/A	#N/A	#N/A	#N/A	#N/A	#N/A	#N/A	#N/A	0.12622	0.139463	#N/A	#N/A	#N/A	#N/A	#N/A	#N/A	#N/A	#N/A	#N/A	#N/A	#N/A	#N/A	#N/A	#N/A	#N/A	#N/A	#N/A	#N/A	#N/A	#N/A	#N/A	#N/A	0.397904	#N/A	#N/A	0.135544	#N/A	#N/A	0.100803	0.0924723	#N/A	#N/A	#N/A	#N/A	11	ENSG00000264083		lncRNA	novel transcript
B4GALT7	0.0410361	#N/A	#N/A	#N/A	#N/A	#N/A	0.136985	0.377739	0.170997	#N/A	#N/A	#N/A	#N/A	0.925369	0.283034	0.352394	#N/A	0.155846	#N/A	#N/A	#N/A	0.0725585	#N/A	#N/A	#N/A	#N/A	#N/A	#N/A	#N/A	#N/A	#N/A	#N/A	#N/A	#N/A	#N/A	#N/A	#N/A	#N/A	#N/A	#N/A	#N/A	#N/A	#N/A	#N/A	#N/A	#N/A	#N/A	#N/A	0.16999	#N/A	#N/A	#N/A	#N/A	#N/A	#N/A	#N/A	#N/A	0.137321	#N/A	#N/A	#N/A	#N/A	#N/A	11	ENSG00000027847	B4GALT7	protein_coding	beta-1,4-galactosyltransferase 7 [Source:HGNC Symbol;Acc:HGNC:930]
EIF3C	0.292252	#N/A	#N/A	#N/A	1.44551	1.84266	#N/A	#N/A	0.832794	#N/A	0.566064	#N/A	#N/A	0.879792	#N/A	1.40552	#N/A	#N/A	#N/A	#N/A	#N/A	#N/A	#N/A	#N/A	#N/A	#N/A	#N/A	#N/A	#N/A	#N/A	#N/A	#N/A	#N/A	#N/A	#N/A	#N/A	#N/A	#N/A	#N/A	#N/A	#N/A	0.958202	#N/A	#N/A	#N/A	#N/A	#N/A	#N/A	#N/A	#N/A	#N/A	#N/A	#N/A	#N/A	1.08928	0.612403	0.412002	#N/A	#N/A	#N/A	#N/A	#N/A	#N/A	11	ENSG00000184110	EIF3C	protein_coding	eukaryotic translation initiation factor 3 subunit C [Source:HGNC Symbol;Acc:HGNC:3279]
#260971	#N/A	1.88204	#N/A	#N/A	#N/A	#N/A	#N/A	#N/A	#N/A	#N/A	#N/A	#N/A	#N/A	#N/A	#N/A	#N/A	#N/A	#N/A	#N/A	#N/A	#N/A	#N/A	#N/A	#N/A	#N/A	#N/A	0.723637	2.70675	2.6116	2.19004	#N/A	#N/A	#N/A	#N/A	#N/A	#N/A	#N/A	#N/A	#N/A	#N/A	#N/A	#N/A	#N/A	#N/A	#N/A	#N/A	#N/A	#N/A	#N/A	#N/A	#N/A	0.681241	#N/A	0.765773	1.47596	#N/A	2.02623	#N/A	#N/A	#N/A	#N/A	2.45881	3.27092	11	ENSG00000260971		lncRNA	novel transcript
SLC38A11	#N/A	0.0154699	#N/A	#N/A	#N/A	#N/A	#N/A	#N/A	#N/A	#N/A	#N/A	#N/A	#N/A	#N/A	#N/A	#N/A	#N/A	#N/A	#N/A	#N/A	#N/A	#N/A	#N/A	#N/A	#N/A	#N/A	#N/A	#N/A	#N/A	#N/A	#N/A	#N/A	#N/A	#N/A	0.097639	#N/A	0.0996914	0.149869	#N/A	#N/A	1.30364	0.11502	0.714173	#N/A	#N/A	#N/A	0.115241	0.101506	#N/A	0.0922573	0.140292	#N/A	#N/A	#N/A	#N/A	#N/A	#N/A	#N/A	#N/A	#N/A	#N/A	#N/A	#N/A	11	ENSG00000169507	SLC38A11	protein_coding	solute carrier family 38 member 11 [Source:HGNC Symbol;Acc:HGNC:26836]
GUF1	#N/A	0.312128	1.63363	1.00343	#N/A	#N/A	1.63482	#N/A	1.73996	#N/A	1.21213	#N/A	#N/A	#N/A	#N/A	#N/A	#N/A	#N/A	#N/A	#N/A	#N/A	#N/A	#N/A	#N/A	#N/A	#N/A	#N/A	#N/A	#N/A	#N/A	#N/A	#N/A	#N/A	#N/A	#N/A	#N/A	#N/A	#N/A	#N/A	#N/A	#N/A	#N/A	#N/A	#N/A	#N/A	#N/A	#N/A	#N/A	#N/A	#N/A	#N/A	0.924621	#N/A	1.15638	#N/A	1.50295	0.562797	1.4075	#N/A	#N/A	#N/A	#N/A	#N/A	11	ENSG00000151806	GUF1	protein_coding	GTP binding elongation factor GUF1 [Source:HGNC Symbol;Acc:HGNC:25799]
DIAPH2	#N/A	1.0356	#N/A	#N/A	#N/A	0.403141	0.419373	#N/A	0.728276	#N/A	#N/A	#N/A	#N/A	#N/A	#N/A	#N/A	#N/A	#N/A	#N/A	0.74421	#N/A	0.505946	#N/A	#N/A	#N/A	#N/A	#N/A	0.496908	#N/A	0.848751	#N/A	#N/A	#N/A	#N/A	#N/A	#N/A	#N/A	#N/A	#N/A	#N/A	#N/A	#N/A	#N/A	#N/A	#N/A	#N/A	#N/A	#N/A	#N/A	#N/A	#N/A	#N/A	#N/A	#N/A	#N/A	#N/A	1.23098	#N/A	#N/A	#N/A	#N/A	0.700983	0.995993	11	ENSG00000147202	DIAPH2	protein_coding	diaphanous related formin 2 [Source:HGNC Symbol;Acc:HGNC:2877]
UACA	#N/A	1.52336	#N/A	#N/A	#N/A	#N/A	#N/A	#N/A	#N/A	#N/A	#N/A	#N/A	#N/A	#N/A	#N/A	#N/A	#N/A	#N/A	#N/A	#N/A	#N/A	#N/A	#N/A	#N/A	#N/A	#N/A	0.574207	0.895177	1.49867	#N/A	0.360569	#N/A	#N/A	#N/A	#N/A	#N/A	#N/A	#N/A	#N/A	#N/A	#N/A	#N/A	#N/A	#N/A	#N/A	#N/A	#N/A	#N/A	#N/A	#N/A	#N/A	0.449501	#N/A	#N/A	0.7457	#N/A	1.97739	0.895546	#N/A	#N/A	#N/A	1.9395	1.36263	11	ENSG00000137831	UACA	protein_coding	uveal autoantigen with coiled-coil domains and ankyrin repeats [Source:HGNC Symbol;Acc:HGNC:15947]
NR6A1	#N/A	1.11453	2.54495	0.937755	2.28238	3.88762	0.905394	0.84286	1.37424	#N/A	2.06891	#N/A	#N/A	#N/A	#N/A	#N/A	#N/A	#N/A	#N/A	#N/A	#N/A	#N/A	#N/A	#N/A	#N/A	#N/A	#N/A	#N/A	#N/A	0.931263	#N/A	#N/A	#N/A	#N/A	#N/A	#N/A	#N/A	#N/A	#N/A	#N/A	#N/A	#N/A	#N/A	#N/A	#N/A	#N/A	#N/A	#N/A	#N/A	#N/A	#N/A	#N/A	#N/A	#N/A	#N/A	#N/A	#N/A	#N/A	#N/A	#N/A	#N/A	1.79855	#N/A	11	ENSG00000148200	NR6A1	protein_coding	nuclear receptor subfamily 6 group A member 1 [Source:HGNC Symbol;Acc:HGNC:7985]
ORC5	#N/A	1.02986	#N/A	#N/A	#N/A	0.807065	#N/A	#N/A	#N/A	#N/A	1.03389	#N/A	#N/A	#N/A	#N/A	#N/A	#N/A	#N/A	#N/A	#N/A	#N/A	#N/A	#N/A	#N/A	#N/A	#N/A	#N/A	#N/A	#N/A	#N/A	#N/A	#N/A	#N/A	#N/A	#N/A	1.20017	#N/A	#N/A	#N/A	0.567147	#N/A	0.620439	#N/A	#N/A	0.6125	#N/A	#N/A	0.562733	#N/A	0.563858	#N/A	#N/A	#N/A	#N/A	#N/A	#N/A	1.20579	#N/A	#N/A	#N/A	#N/A	#N/A	1.03148	11	ENSG00000164815	ORC5	protein_coding	origin recognition complex subunit 5 [Source:HGNC Symbol;Acc:HGNC:8491]
BCAR1#050820	#N/A	0.243203	#N/A	#N/A	#N/A	#N/A	#N/A	#N/A	#N/A	#N/A	#N/A	#N/A	#N/A	1.34824	#N/A	0.785151	0.548376	#N/A	#N/A	0.46759	#N/A	0.52753	#N/A	#N/A	0.494937	#N/A	1.27018	1.86544	2.25777	#N/A	#N/A	#N/A	#N/A	#N/A	#N/A	#N/A	#N/A	#N/A	#N/A	#N/A	#N/A	#N/A	#N/A	#N/A	#N/A	#N/A	#N/A	#N/A	#N/A	#N/A	#N/A	#N/A	#N/A	#N/A	#N/A	#N/A	#N/A	#N/A	#N/A	#N/A	#N/A	1.29793	#N/A	11	ENSG00000050820	BCAR1	protein_coding	BCAR1 scaffold protein, Cas family member [Source:HGNC Symbol;Acc:HGNC:971]
ZNF343	#N/A	0.11316	#N/A	0.814203	#N/A	#N/A	0.831175	#N/A	0.719677	#N/A	0.278675	#N/A	0.74345	#N/A	#N/A	#N/A	#N/A	#N/A	#N/A	#N/A	#N/A	#N/A	#N/A	#N/A	#N/A	#N/A	#N/A	0.76543	0.658042	#N/A	#N/A	#N/A	#N/A	#N/A	#N/A	#N/A	#N/A	#N/A	#N/A	#N/A	#N/A	0.955742	#N/A	#N/A	#N/A	#N/A	#N/A	#N/A	#N/A	#N/A	#N/A	#N/A	#N/A	#N/A	#N/A	#N/A	#N/A	0.66336	#N/A	#N/A	#N/A	0.868743	#N/A	11	ENSG00000088876	ZNF343	protein_coding	zinc finger protein 343 [Source:HGNC Symbol;Acc:HGNC:16017]
CNBP	#N/A	0.281325	1.60754	#N/A	#N/A	#N/A	0.727467	#N/A	0.576379	#N/A	0.551272	#N/A	#N/A	1.64132	#N/A	#N/A	#N/A	1.2639	#N/A	0.300174	#N/A	#N/A	#N/A	#N/A	#N/A	#N/A	#N/A	#N/A	#N/A	#N/A	#N/A	#N/A	#N/A	#N/A	#N/A	#N/A	#N/A	#N/A	#N/A	#N/A	#N/A	#N/A	#N/A	#N/A	#N/A	#N/A	#N/A	#N/A	#N/A	#N/A	#N/A	1.54167	#N/A	#N/A	#N/A	#N/A	0.31685	#N/A	#N/A	#N/A	#N/A	#N/A	0.753548	11	ENSG00000169714	CNBP	protein_coding	CCHC-type zinc finger nucleic acid binding protein [Source:HGNC Symbol;Acc:HGNC:13164]
#240291	#N/A	0.264018	#N/A	#N/A	#N/A	#N/A	#N/A	#N/A	#N/A	#N/A	#N/A	#N/A	#N/A	#N/A	#N/A	#N/A	#N/A	#N/A	#N/A	#N/A	#N/A	#N/A	#N/A	#N/A	#N/A	#N/A	#N/A	#N/A	#N/A	#N/A	#N/A	#N/A	#N/A	#N/A	0.760787	#N/A	#N/A	0.846351	0.833404	0.805788	0.737482	0.81095	0.746323	0.909873	#N/A	1.05744	#N/A	#N/A	#N/A	1.0929	#N/A	#N/A	#N/A	#N/A	#N/A	#N/A	#N/A	#N/A	#N/A	#N/A	#N/A	#N/A	#N/A	11	ENSG00000240291		lncRNA	novel transcript, antisense to CACNB2
MESD	#N/A	0.693462	#N/A	#N/A	#N/A	#N/A	#N/A	#N/A	#N/A	#N/A	#N/A	#N/A	#N/A	#N/A	#N/A	#N/A	#N/A	#N/A	#N/A	#N/A	#N/A	#N/A	#N/A	#N/A	#N/A	#N/A	#N/A	#N/A	#N/A	#N/A	#N/A	#N/A	#N/A	#N/A	#N/A	#N/A	1.15121	0.759949	0.943536	#N/A	#N/A	0.629768	0.791732	0.796729	0.917154	#N/A	0.777182	0.703136	#N/A	0.913495	#N/A	#N/A	#N/A	#N/A	#N/A	#N/A	#N/A	#N/A	#N/A	#N/A	#N/A	#N/A	#N/A	11	ENSG00000117899	MESD	protein_coding	mesoderm development LRP chaperone [Source:HGNC Symbol;Acc:HGNC:13520]
ARHGEF7	#N/A	1.03747	#N/A	#N/A	#N/A	#N/A	#N/A	#N/A	#N/A	#N/A	#N/A	#N/A	#N/A	0.518776	0.433886	0.531702	#N/A	0.596425	#N/A	1.49208	#N/A	0.880202	#N/A	#N/A	#N/A	#N/A	#N/A	#N/A	0.792009	#N/A	#N/A	#N/A	#N/A	#N/A	#N/A	#N/A	#N/A	#N/A	#N/A	#N/A	#N/A	#N/A	#N/A	#N/A	#N/A	#N/A	#N/A	#N/A	0.808855	#N/A	#N/A	#N/A	#N/A	#N/A	#N/A	#N/A	#N/A	#N/A	#N/A	#N/A	#N/A	0.880239	1.02978	11	ENSG00000102606	ARHGEF7	protein_coding	Rho guanine nucleotide exchange factor 7 [Source:HGNC Symbol;Acc:HGNC:15607]
RDX	#N/A	1.11903	#N/A	#N/A	#N/A	#N/A	#N/A	#N/A	#N/A	#N/A	#N/A	#N/A	#N/A	#N/A	#N/A	#N/A	#N/A	#N/A	#N/A	#N/A	#N/A	#N/A	#N/A	0.956082	#N/A	#N/A	#N/A	#N/A	0.580085	1.32824	#N/A	#N/A	#N/A	#N/A	#N/A	#N/A	#N/A	#N/A	#N/A	#N/A	#N/A	#N/A	#N/A	#N/A	#N/A	#N/A	#N/A	#N/A	#N/A	#N/A	#N/A	0.864265	#N/A	#N/A	1.52193	1.79316	1.52897	1.68018	#N/A	#N/A	#N/A	0.79504	1.19573	11	ENSG00000137710	RDX	protein_coding	radixin [Source:HGNC Symbol;Acc:HGNC:9944]
PTGR1	#N/A	0.393971	#N/A	#N/A	#N/A	#N/A	#N/A	#N/A	#N/A	#N/A	#N/A	#N/A	#N/A	#N/A	#N/A	#N/A	#N/A	#N/A	#N/A	#N/A	#N/A	#N/A	#N/A	#N/A	#N/A	#N/A	#N/A	#N/A	1.00249	#N/A	#N/A	#N/A	#N/A	#N/A	1.19116	#N/A	#N/A	0.824153	#N/A	0.640544	0.690943	0.643842	#N/A	0.86449	#N/A	#N/A	#N/A	#N/A	#N/A	#N/A	1.49112	#N/A	#N/A	#N/A	#N/A	#N/A	#N/A	#N/A	#N/A	#N/A	#N/A	2.66707	1.64454	11	ENSG00000106853	PTGR1	protein_coding	prostaglandin reductase 1 [Source:HGNC Symbol;Acc:HGNC:18429]
LINC02603	#N/A	0.33741	#N/A	#N/A	#N/A	0.874363	#N/A	#N/A	1.13394	#N/A	1.136	#N/A	#N/A	#N/A	0.887853	#N/A	#N/A	#N/A	#N/A	#N/A	#N/A	#N/A	#N/A	#N/A	#N/A	#N/A	1.13219	1.04773	2.1181	#N/A	#N/A	#N/A	#N/A	#N/A	#N/A	#N/A	#N/A	#N/A	#N/A	#N/A	#N/A	#N/A	#N/A	#N/A	#N/A	#N/A	#N/A	#N/A	#N/A	#N/A	#N/A	#N/A	#N/A	#N/A	#N/A	0.771249	#N/A	#N/A	#N/A	#N/A	#N/A	1.04718	0.936572	11	ENSG00000230262	LINC02603	lncRNA	long intergenic non-protein coding RNA 2603 [Source:HGNC Symbol;Acc:HGNC:37186]
#251556	#N/A	0.115575	0.661969	#N/A	#N/A	0.474904	#N/A	#N/A	0.288983	#N/A	0.196616	0.0812746	#N/A	#N/A	#N/A	#N/A	#N/A	#N/A	#N/A	0.120344	0.142464	#N/A	#N/A	#N/A	#N/A	#N/A	#N/A	#N/A	0.292155	#N/A	#N/A	#N/A	#N/A	#N/A	#N/A	#N/A	#N/A	#N/A	#N/A	#N/A	#N/A	#N/A	#N/A	#N/A	#N/A	#N/A	#N/A	#N/A	#N/A	#N/A	#N/A	#N/A	#N/A	0.205557	#N/A	#N/A	#N/A	#N/A	0.243461	#N/A	#N/A	#N/A	#N/A	11	ENSG00000251556		lncRNA	novel transcript
CRIM1#150938	#N/A	1.11643	#N/A	#N/A	#N/A	#N/A	#N/A	#N/A	#N/A	#N/A	#N/A	#N/A	#N/A	2.99233	0.766442	1.98395	#N/A	2.83268	1.53961	2.05358	2.66301	0.952761	#N/A	#N/A	#N/A	#N/A	0.674355	#N/A	#N/A	#N/A	#N/A	#N/A	#N/A	#N/A	#N/A	#N/A	#N/A	#N/A	#N/A	#N/A	#N/A	#N/A	#N/A	#N/A	#N/A	#N/A	#N/A	#N/A	#N/A	#N/A	#N/A	#N/A	#N/A	#N/A	#N/A	#N/A	#N/A	#N/A	#N/A	#N/A	#N/A	0.926212	#N/A	11	ENSG00000150938	CRIM1	protein_coding	cysteine rich transmembrane BMP regulator 1 [Source:HGNC Symbol;Acc:HGNC:2359]
ZFHX3	#N/A	#N/A	4.29013	2.12052	4.26778	5.18164	2.20702	1.45862	2.33239	#N/A	1.84782	#N/A	#N/A	#N/A	#N/A	#N/A	#N/A	#N/A	#N/A	#N/A	#N/A	#N/A	#N/A	#N/A	#N/A	#N/A	#N/A	#N/A	#N/A	#N/A	#N/A	#N/A	#N/A	#N/A	#N/A	#N/A	#N/A	#N/A	#N/A	#N/A	#N/A	#N/A	#N/A	#N/A	#N/A	#N/A	#N/A	#N/A	0.467832	#N/A	#N/A	#N/A	#N/A	#N/A	#N/A	#N/A	#N/A	#N/A	#N/A	#N/A	#N/A	3.22025	2.39779	11	ENSG00000140836	ZFHX3	protein_coding	zinc finger homeobox 3 [Source:HGNC Symbol;Acc:HGNC:777]
ABCA1	#N/A	#N/A	2.90887	2.37974	3.30627	3.92671	3.76297	2.13473	1.48044	#N/A	1.52931	#N/A	#N/A	#N/A	#N/A	#N/A	#N/A	#N/A	#N/A	#N/A	#N/A	#N/A	#N/A	#N/A	#N/A	#N/A	#N/A	#N/A	#N/A	#N/A	#N/A	#N/A	#N/A	#N/A	#N/A	#N/A	#N/A	#N/A	#N/A	#N/A	#N/A	#N/A	#N/A	#N/A	#N/A	#N/A	#N/A	#N/A	#N/A	#N/A	#N/A	#N/A	#N/A	#N/A	#N/A	#N/A	3.17074	#N/A	#N/A	#N/A	#N/A	2.32179	4.50484	11	ENSG00000165029	ABCA1	protein_coding	ATP binding cassette subfamily A member 1 [Source:HGNC Symbol;Acc:HGNC:29]
#284959	#N/A	#N/A	2.26832	2.05467	2.57422	1.97034	1.07642	1.79242	0.822839	#N/A	#N/A	0.24265	#N/A	#N/A	#N/A	#N/A	#N/A	#N/A	#N/A	#N/A	#N/A	#N/A	#N/A	#N/A	#N/A	#N/A	#N/A	#N/A	#N/A	#N/A	#N/A	#N/A	#N/A	#N/A	#N/A	#N/A	#N/A	#N/A	#N/A	#N/A	#N/A	#N/A	#N/A	#N/A	#N/A	#N/A	#N/A	#N/A	#N/A	#N/A	#N/A	#N/A	#N/A	#N/A	#N/A	#N/A	0.338102	#N/A	0.973233	#N/A	#N/A	0.982466	#N/A	11	ENSG00000284959		lncRNA	novel transcript, antisense to TSHR
ATIC	#N/A	#N/A	0.633413	0.227103	0.226293	0.223067	0.17492	0.667957	0.176685	#N/A	0.150774	0.078276	#N/A	#N/A	#N/A	#N/A	#N/A	#N/A	#N/A	#N/A	#N/A	#N/A	#N/A	#N/A	#N/A	#N/A	#N/A	#N/A	#N/A	#N/A	#N/A	#N/A	#N/A	#N/A	#N/A	#N/A	#N/A	#N/A	#N/A	#N/A	#N/A	#N/A	#N/A	#N/A	#N/A	#N/A	#N/A	#N/A	#N/A	#N/A	#N/A	#N/A	#N/A	#N/A	0.171211	#N/A	0.136678	#N/A	#N/A	#N/A	#N/A	#N/A	#N/A	11	ENSG00000138363	ATIC	protein_coding	5-aminoimidazole-4-carboxamide ribonucleotide formyltransferase/IMP cyclohydrolase [Source:HGNC Symbol;Acc:HGNC:794]
AAAS	#N/A	#N/A	1.15457	#N/A	1.6829	1.61219	1.20643	1.5949	1.82613	#N/A	#N/A	#N/A	#N/A	#N/A	0.762692	#N/A	#N/A	#N/A	#N/A	#N/A	#N/A	#N/A	#N/A	#N/A	#N/A	#N/A	1.22161	#N/A	1.19972	#N/A	#N/A	#N/A	#N/A	#N/A	#N/A	#N/A	#N/A	#N/A	#N/A	#N/A	#N/A	#N/A	#N/A	#N/A	#N/A	#N/A	#N/A	#N/A	#N/A	#N/A	#N/A	#N/A	#N/A	#N/A	#N/A	#N/A	#N/A	#N/A	0.792219	#N/A	#N/A	1.23323	#N/A	11	ENSG00000094914	AAAS	protein_coding	aladin WD repeat nucleoporin [Source:HGNC Symbol;Acc:HGNC:13666]
PJVK	#N/A	#N/A	2.92671	2.78952	1.18332	0.667793	0.707413	1.77348	#N/A	#N/A	0.307189	0.161004	#N/A	#N/A	#N/A	#N/A	#N/A	#N/A	#N/A	#N/A	#N/A	#N/A	#N/A	#N/A	#N/A	#N/A	1.22639	#N/A	#N/A	#N/A	#N/A	#N/A	#N/A	#N/A	#N/A	#N/A	#N/A	#N/A	#N/A	#N/A	#N/A	#N/A	#N/A	#N/A	#N/A	#N/A	#N/A	#N/A	#N/A	#N/A	#N/A	#N/A	#N/A	#N/A	#N/A	#N/A	#N/A	#N/A	#N/A	#N/A	#N/A	1.07549	0.433229	11	ENSG00000204311	PJVK	protein_coding	pejvakin [Source:HGNC Symbol;Acc:HGNC:29502]
BICRAL	#N/A	#N/A	#N/A	0.455753	#N/A	0.772655	0.755068	0.546561	#N/A	#N/A	1.24401	#N/A	#N/A	#N/A	#N/A	#N/A	#N/A	#N/A	#N/A	0.975311	#N/A	#N/A	#N/A	0.832863	#N/A	#N/A	0.587953	0.472446	0.460587	#N/A	#N/A	#N/A	#N/A	#N/A	#N/A	#N/A	#N/A	#N/A	#N/A	#N/A	#N/A	#N/A	#N/A	#N/A	#N/A	#N/A	#N/A	#N/A	#N/A	#N/A	#N/A	#N/A	#N/A	#N/A	#N/A	#N/A	1.32751	#N/A	#N/A	#N/A	#N/A	#N/A	#N/A	11	ENSG00000112624	BICRAL	protein_coding	BICRA like chromatin remodeling complex associated protein [Source:HGNC Symbol;Acc:HGNC:21111]
CHMP7	#N/A	#N/A	0.504109	#N/A	#N/A	#N/A	0.126805	0.325813	0.135585	#N/A	0.11825	0.048173	#N/A	#N/A	#N/A	#N/A	#N/A	#N/A	#N/A	#N/A	#N/A	0.0612384	#N/A	#N/A	#N/A	#N/A	#N/A	#N/A	#N/A	#N/A	#N/A	#N/A	#N/A	#N/A	#N/A	#N/A	0.582242	#N/A	#N/A	#N/A	#N/A	#N/A	#N/A	#N/A	#N/A	#N/A	#N/A	#N/A	#N/A	#N/A	#N/A	#N/A	#N/A	#N/A	0.14993	#N/A	0.116058	0.113778	#N/A	#N/A	#N/A	#N/A	#N/A	11	ENSG00000147457	CHMP7	protein_coding	charged multivesicular body protein 7 [Source:HGNC Symbol;Acc:HGNC:28439]
HOXA10	#N/A	#N/A	0.152116	0.121004	#N/A	0.101221	#N/A	0.111831	#N/A	#N/A	#N/A	#N/A	0.0772511	#N/A	#N/A	#N/A	0.0332845	#N/A	#N/A	#N/A	#N/A	#N/A	#N/A	#N/A	#N/A	#N/A	0.121248	0.0920749	0.102984	#N/A	#N/A	#N/A	#N/A	#N/A	#N/A	#N/A	#N/A	#N/A	#N/A	#N/A	#N/A	#N/A	#N/A	#N/A	#N/A	#N/A	#N/A	#N/A	#N/A	#N/A	#N/A	0.162161	0.0882186	#N/A	#N/A	#N/A	#N/A	#N/A	#N/A	#N/A	#N/A	#N/A	#N/A	11	ENSG00000253293	HOXA10	protein_coding	homeobox A10 [Source:HGNC Symbol;Acc:HGNC:5100]
GEN1	#N/A	#N/A	1.23384	#N/A	1.59298	1.40441	2.51166	1.2694	#N/A	#N/A	1.54753	#N/A	#N/A	#N/A	0.805093	#N/A	#N/A	#N/A	#N/A	#N/A	0.778356	#N/A	#N/A	#N/A	#N/A	#N/A	1.526	#N/A	#N/A	#N/A	#N/A	#N/A	#N/A	#N/A	#N/A	#N/A	#N/A	#N/A	#N/A	#N/A	#N/A	#N/A	#N/A	#N/A	#N/A	#N/A	#N/A	#N/A	#N/A	#N/A	#N/A	#N/A	#N/A	#N/A	#N/A	#N/A	0.671273	#N/A	#N/A	#N/A	#N/A	#N/A	0.957264	11	ENSG00000178295	GEN1	protein_coding	GEN1 Holliday junction 5' flap endonuclease [Source:HGNC Symbol;Acc:HGNC:26881]
LARP1B	#N/A	#N/A	#N/A	#N/A	#N/A	#N/A	#N/A	0.754557	0.889381	#N/A	#N/A	#N/A	#N/A	#N/A	#N/A	#N/A	#N/A	#N/A	#N/A	#N/A	#N/A	#N/A	#N/A	#N/A	#N/A	#N/A	0.91897	0.86079	1.01564	#N/A	#N/A	#N/A	#N/A	#N/A	#N/A	#N/A	#N/A	#N/A	#N/A	#N/A	#N/A	#N/A	#N/A	#N/A	#N/A	#N/A	#N/A	#N/A	#N/A	#N/A	#N/A	#N/A	#N/A	#N/A	1.04531	#N/A	1.57917	1.27223	0.776622	0.961258	#N/A	1.29328	#N/A	11	ENSG00000138709	LARP1B	protein_coding	La ribonucleoprotein 1B [Source:HGNC Symbol;Acc:HGNC:24704]
OGN	#N/A	#N/A	1.8313	1.18709	0.407843	0.396367	0.216472	0.979461	0.295728	#N/A	0.200528	0.0820251	0.707423	#N/A	#N/A	#N/A	#N/A	#N/A	#N/A	#N/A	#N/A	#N/A	#N/A	#N/A	#N/A	#N/A	#N/A	#N/A	#N/A	#N/A	#N/A	#N/A	#N/A	#N/A	#N/A	#N/A	#N/A	#N/A	#N/A	#N/A	#N/A	#N/A	#N/A	#N/A	#N/A	#N/A	#N/A	#N/A	#N/A	#N/A	#N/A	#N/A	#N/A	#N/A	#N/A	#N/A	#N/A	#N/A	#N/A	0.0771893	#N/A	#N/A	#N/A	11	ENSG00000106809	OGN	protein_coding	osteoglycin [Source:HGNC Symbol;Acc:HGNC:8126]
HSPB7	#N/A	#N/A	#N/A	#N/A	#N/A	#N/A	#N/A	0.0938071	#N/A	#N/A	#N/A	#N/A	#N/A	0.0874201	0.0622302	0.0562424	0.0319753	0.0525691	#N/A	#N/A	#N/A	#N/A	#N/A	#N/A	0.0352324	#N/A	0.0935951	0.0855117	0.0953984	#N/A	#N/A	#N/A	#N/A	#N/A	#N/A	#N/A	#N/A	#N/A	#N/A	#N/A	#N/A	#N/A	#N/A	#N/A	#N/A	#N/A	#N/A	#N/A	#N/A	#N/A	#N/A	0.121124	#N/A	#N/A	#N/A	#N/A	#N/A	#N/A	#N/A	#N/A	#N/A	#N/A	#N/A	11	ENSG00000173641	HSPB7	protein_coding	heat shock protein family B (small) member 7 [Source:HGNC Symbol;Acc:HGNC:5249]
DPP6	#N/A	#N/A	3.6977	0.680255	0.448782	0.299092	0.3612	0.587921	0.262	#N/A	0.206294	#N/A	#N/A	#N/A	#N/A	#N/A	#N/A	#N/A	#N/A	#N/A	#N/A	#N/A	#N/A	#N/A	#N/A	#N/A	#N/A	0.300141	#N/A	#N/A	#N/A	#N/A	#N/A	#N/A	#N/A	#N/A	#N/A	#N/A	#N/A	#N/A	#N/A	#N/A	#N/A	#N/A	#N/A	#N/A	#N/A	#N/A	#N/A	#N/A	1.26591	#N/A	#N/A	#N/A	0.315338	#N/A	#N/A	#N/A	#N/A	#N/A	#N/A	#N/A	#N/A	11	ENSG00000130226	DPP6	protein_coding	dipeptidyl peptidase like 6 [Source:HGNC Symbol;Acc:HGNC:3010]
LRRD1	#N/A	#N/A	0.197231	#N/A	0.114553	0.137515	#N/A	0.111518	0.111889	#N/A	#N/A	#N/A	#N/A	#N/A	#N/A	#N/A	#N/A	#N/A	#N/A	#N/A	#N/A	#N/A	#N/A	#N/A	#N/A	#N/A	0.106906	#N/A	0.116927	#N/A	#N/A	#N/A	#N/A	#N/A	#N/A	#N/A	#N/A	#N/A	#N/A	#N/A	#N/A	#N/A	#N/A	#N/A	#N/A	0.073228	#N/A	#N/A	#N/A	#N/A	#N/A	0.177019	#N/A	#N/A	#N/A	#N/A	#N/A	0.106745	0.0820994	#N/A	#N/A	#N/A	#N/A	11	ENSG00000240720	LRRD1	protein_coding	leucine rich repeats and death domain containing 1 [Source:HGNC Symbol;Acc:HGNC:34300]
MAPRE3	#N/A	#N/A	3.14251	1.48136	4.17634	4.47319	2.80231	1.45606	1.51965	#N/A	1.18632	#N/A	#N/A	#N/A	#N/A	#N/A	#N/A	#N/A	#N/A	#N/A	#N/A	#N/A	#N/A	#N/A	#N/A	#N/A	1.70937	#N/A	3.80929	#N/A	#N/A	#N/A	#N/A	#N/A	#N/A	#N/A	#N/A	#N/A	#N/A	#N/A	#N/A	#N/A	#N/A	#N/A	#N/A	#N/A	#N/A	#N/A	#N/A	#N/A	#N/A	#N/A	#N/A	#N/A	#N/A	#N/A	#N/A	#N/A	#N/A	#N/A	#N/A	1.31925	#N/A	11	ENSG00000084764	MAPRE3	protein_coding	microtubule associated protein RP/EB family member 3 [Source:HGNC Symbol;Acc:HGNC:6892]
EPM2AIP1	#N/A	#N/A	1.26644	#N/A	1.08447	1.06682	1.29342	0.922898	3.10585	#N/A	2.77998	#N/A	0.693605	#N/A	#N/A	#N/A	#N/A	#N/A	#N/A	#N/A	#N/A	#N/A	#N/A	#N/A	#N/A	#N/A	#N/A	#N/A	#N/A	#N/A	#N/A	#N/A	#N/A	#N/A	#N/A	#N/A	#N/A	#N/A	#N/A	#N/A	#N/A	#N/A	#N/A	#N/A	#N/A	#N/A	#N/A	#N/A	#N/A	#N/A	#N/A	#N/A	#N/A	#N/A	#N/A	1.50806	2.07724	2.32804	#N/A	#N/A	#N/A	#N/A	#N/A	11	ENSG00000178567	EPM2AIP1	protein_coding	EPM2A interacting protein 1 [Source:HGNC Symbol;Acc:HGNC:19735]
KAT6B#156650	#N/A	#N/A	0.596934	#N/A	0.679601	1.4983	0.70933	0.508666	0.954212	#N/A	#N/A	#N/A	#N/A	#N/A	#N/A	#N/A	#N/A	#N/A	#N/A	#N/A	#N/A	#N/A	#N/A	#N/A	#N/A	#N/A	0.754937	1.07388	1.1644	#N/A	#N/A	#N/A	#N/A	#N/A	#N/A	#N/A	#N/A	#N/A	#N/A	#N/A	#N/A	#N/A	#N/A	#N/A	#N/A	#N/A	#N/A	#N/A	#N/A	#N/A	#N/A	#N/A	#N/A	#N/A	#N/A	#N/A	1.56709	1.25178	#N/A	#N/A	#N/A	#N/A	#N/A	11	ENSG00000156650	KAT6B	protein_coding	lysine acetyltransferase 6B [Source:HGNC Symbol;Acc:HGNC:17582]
PIWIL4-AS1	#N/A	#N/A	3.1636	1.7729	0.62857	0.553756	0.460209	0.981151	0.536236	#N/A	0.338553	#N/A	#N/A	#N/A	#N/A	#N/A	#N/A	#N/A	#N/A	#N/A	#N/A	#N/A	#N/A	#N/A	#N/A	#N/A	0.9358	#N/A	#N/A	#N/A	#N/A	#N/A	#N/A	#N/A	#N/A	#N/A	#N/A	#N/A	#N/A	#N/A	#N/A	#N/A	#N/A	#N/A	#N/A	#N/A	#N/A	#N/A	#N/A	#N/A	#N/A	#N/A	#N/A	#N/A	#N/A	0.488724	#N/A	#N/A	#N/A	#N/A	#N/A	0.548325	#N/A	11	ENSG00000255929	PIWIL4-AS1	lncRNA	PIWIL4 antisense RNA 1 [Source:HGNC Symbol;Acc:HGNC:55493]
AMZ2	#N/A	#N/A	#N/A	#N/A	#N/A	#N/A	#N/A	0.0706204	#N/A	#N/A	#N/A	#N/A	#N/A	#N/A	#N/A	#N/A	#N/A	#N/A	#N/A	#N/A	#N/A	#N/A	#N/A	#N/A	#N/A	#N/A	#N/A	#N/A	#N/A	#N/A	#N/A	#N/A	#N/A	#N/A	0.0303954	#N/A	#N/A	#N/A	#N/A	#N/A	#N/A	0.071991	#N/A	0.0358466	0.0714332	0.0809976	#N/A	0.0600975	#N/A	0.0700681	#N/A	0.033233	#N/A	0.0373808	#N/A	#N/A	#N/A	#N/A	0.0406226	#N/A	#N/A	#N/A	#N/A	11	ENSG00000196704	AMZ2	protein_coding	archaelysin family metallopeptidase 2 [Source:HGNC Symbol;Acc:HGNC:28041]
HOXA13	#N/A	#N/A	0.0824453	#N/A	#N/A	#N/A	#N/A	0.070013	#N/A	#N/A	#N/A	#N/A	#N/A	0.0264226	0.0321083	#N/A	0.0230775	0.0263313	#N/A	#N/A	#N/A	#N/A	#N/A	#N/A	#N/A	#N/A	0.0781998	0.0628212	0.0702901	#N/A	#N/A	#N/A	#N/A	#N/A	#N/A	#N/A	#N/A	#N/A	#N/A	#N/A	#N/A	#N/A	#N/A	#N/A	#N/A	#N/A	#N/A	#N/A	#N/A	#N/A	#N/A	0.0133815	0.0550733	#N/A	#N/A	#N/A	#N/A	#N/A	#N/A	#N/A	#N/A	#N/A	#N/A	11	ENSG00000106031	HOXA13	protein_coding	homeobox A13 [Source:HGNC Symbol;Acc:HGNC:5102]
