## Supplemental Data Files for "Single-Nucleus to Whole Body Phenotyping Reveals Neuromuscular Impairment and Preserved Exercise Adaptations in Long-Term Pediatric HSCT Survivors >10 years after treatment": Supplemental Data 8 - Muscle_Markers_sub.xlsx (part 152 of 334)

### Sheet: MuSCCyto (continued)
geneID	Adipocyte	Bcell	Endo_s1	Endo_s3	Endo_s4	Endo_s5	Endo_s6	EndoAct	EndoCyto	EndoEmbMTJ	EndoMyo_s1	EndoMyo_s2	EndoSmooth	Fib_s1	Fib_s2	Fib_s3	Fib_s4	Fib_s5	Fib_s6	Fib_s8	Fib_s9	FibCyto	FibMyo_s1	FibMyo_s2	FibSmoothMuSC	ImmunoMyo	Macrophage_s1	Macrophage_s2	Macrophage_s3	Mast	MuSC_s1	MuSC_s2	MuSCCyto	MuSCMyo	Myo_s1	Myo_s2	Myo_s3	Myo_s4	MyoCyto_s1	MyoCyto_s2	MyoI_s1	MyoI_s2	MyoII_s1	MyoII_s2	MyoII_s3	MyoII_s4	MyoII_s5	MyoII_s6	MyoIINMJ	MyoIIX	MyoMTJ	Smooth_s1	Smooth_s2	Smooth_s3	Smooth_s4	Smooth_s5	Smooth_s6	SmoothCyto	SmoothEndo	SmoothFib	SmoothMyoAdipo	Tcell	TNKcell	Num_diff	ensembl_gene_id	hgnc_symbol	gene_biotype	description
MGARP	#N/A	#N/A	#N/A	#N/A	#N/A	#N/A	#N/A	#N/A	#N/A	#N/A	#N/A	#N/A	#N/A	#N/A	#N/A	#N/A	#N/A	#N/A	#N/A	#N/A	#N/A	#N/A	#N/A	#N/A	#N/A	#N/A	#N/A	#N/A	#N/A	#N/A	#N/A	#N/A	#N/A	#N/A	#N/A	#N/A	#N/A	#N/A	#N/A	#N/A	#N/A	#N/A	#N/A	#N/A	#N/A	#N/A	#N/A	#N/A	#N/A	#N/A	#N/A	0.0357263	#N/A	#N/A	#N/A	#N/A	#N/A	#N/A	#N/A	#N/A	#N/A	#N/A	#N/A	1	ENSG00000137463	MGARP	protein_coding	mitochondria localized glutamic acid rich protein [Source:HGNC Symbol;Acc:HGNC:29969]
SLC35G2	#N/A	#N/A	#N/A	#N/A	#N/A	#N/A	#N/A	#N/A	#N/A	#N/A	#N/A	#N/A	#N/A	#N/A	#N/A	#N/A	#N/A	#N/A	#N/A	#N/A	#N/A	#N/A	#N/A	#N/A	#N/A	#N/A	#N/A	#N/A	#N/A	#N/A	#N/A	#N/A	#N/A	#N/A	#N/A	#N/A	#N/A	#N/A	#N/A	#N/A	#N/A	#N/A	#N/A	#N/A	#N/A	#N/A	#N/A	#N/A	#N/A	#N/A	#N/A	0.889016	#N/A	#N/A	#N/A	#N/A	#N/A	#N/A	#N/A	#N/A	#N/A	#N/A	#N/A	1	ENSG00000168917	SLC35G2	protein_coding	solute carrier family 35 member G2 [Source:HGNC Symbol;Acc:HGNC:28480]
LINC01428	#N/A	#N/A	#N/A	#N/A	#N/A	#N/A	#N/A	#N/A	#N/A	#N/A	#N/A	#N/A	#N/A	#N/A	#N/A	#N/A	#N/A	#N/A	#N/A	#N/A	#N/A	#N/A	#N/A	#N/A	#N/A	#N/A	#N/A	#N/A	#N/A	#N/A	#N/A	#N/A	#N/A	#N/A	#N/A	#N/A	#N/A	#N/A	#N/A	#N/A	#N/A	#N/A	#N/A	#N/A	#N/A	#N/A	#N/A	#N/A	#N/A	#N/A	#N/A	0.0525094	#N/A	#N/A	#N/A	#N/A	#N/A	#N/A	#N/A	#N/A	#N/A	#N/A	#N/A	1	ENSG00000228888	LINC01428	lncRNA	long intergenic non-protein coding RNA 1428 [Source:HGNC Symbol;Acc:HGNC:50738]
DEF6	#N/A	#N/A	#N/A	#N/A	#N/A	#N/A	#N/A	#N/A	#N/A	#N/A	#N/A	#N/A	#N/A	#N/A	#N/A	#N/A	#N/A	#N/A	#N/A	#N/A	#N/A	#N/A	#N/A	#N/A	#N/A	#N/A	#N/A	#N/A	#N/A	#N/A	#N/A	#N/A	#N/A	#N/A	#N/A	#N/A	#N/A	#N/A	#N/A	#N/A	#N/A	#N/A	#N/A	#N/A	#N/A	#N/A	#N/A	#N/A	#N/A	#N/A	#N/A	0.105874	#N/A	#N/A	#N/A	#N/A	#N/A	#N/A	#N/A	#N/A	#N/A	#N/A	#N/A	1	ENSG00000023892	DEF6	protein_coding	DEF6 guanine nucleotide exchange factor [Source:HGNC Symbol;Acc:HGNC:2760]
ILRUN-AS1	#N/A	#N/A	#N/A	#N/A	#N/A	#N/A	#N/A	#N/A	#N/A	#N/A	#N/A	#N/A	#N/A	#N/A	#N/A	#N/A	#N/A	#N/A	#N/A	#N/A	#N/A	#N/A	#N/A	#N/A	#N/A	#N/A	#N/A	#N/A	#N/A	#N/A	#N/A	#N/A	#N/A	#N/A	#N/A	#N/A	#N/A	#N/A	#N/A	#N/A	#N/A	#N/A	#N/A	#N/A	#N/A	#N/A	#N/A	#N/A	#N/A	#N/A	#N/A	0.0673316	#N/A	#N/A	#N/A	#N/A	#N/A	#N/A	#N/A	#N/A	#N/A	#N/A	#N/A	1	ENSG00000272288	ILRUN-AS1	lncRNA	ILRUN antisense RNA 1 [Source:HGNC Symbol;Acc:HGNC:55216]
#213963	#N/A	#N/A	#N/A	#N/A	#N/A	#N/A	#N/A	#N/A	#N/A	#N/A	#N/A	#N/A	#N/A	#N/A	#N/A	#N/A	#N/A	#N/A	#N/A	#N/A	#N/A	#N/A	#N/A	#N/A	#N/A	#N/A	#N/A	#N/A	#N/A	#N/A	#N/A	#N/A	#N/A	#N/A	#N/A	#N/A	#N/A	#N/A	#N/A	#N/A	#N/A	#N/A	#N/A	#N/A	#N/A	#N/A	#N/A	#N/A	#N/A	#N/A	#N/A	0.0799268	#N/A	#N/A	#N/A	#N/A	#N/A	#N/A	#N/A	#N/A	#N/A	#N/A	#N/A	1	ENSG00000213963		lncRNA	novel transcript
DCDC2	#N/A	#N/A	#N/A	#N/A	#N/A	#N/A	#N/A	#N/A	#N/A	#N/A	#N/A	#N/A	#N/A	#N/A	#N/A	#N/A	#N/A	#N/A	#N/A	#N/A	#N/A	#N/A	#N/A	#N/A	#N/A	#N/A	#N/A	#N/A	#N/A	#N/A	#N/A	#N/A	#N/A	#N/A	#N/A	#N/A	#N/A	#N/A	#N/A	#N/A	#N/A	#N/A	#N/A	#N/A	#N/A	#N/A	#N/A	#N/A	#N/A	#N/A	#N/A	0.0668399	#N/A	#N/A	#N/A	#N/A	#N/A	#N/A	#N/A	#N/A	#N/A	#N/A	#N/A	1	ENSG00000146038	DCDC2	protein_coding	doublecortin domain containing 2 [Source:HGNC Symbol;Acc:HGNC:18141]
MRO	#N/A	#N/A	#N/A	#N/A	#N/A	#N/A	#N/A	#N/A	#N/A	#N/A	#N/A	#N/A	#N/A	#N/A	#N/A	#N/A	#N/A	#N/A	#N/A	#N/A	#N/A	#N/A	#N/A	#N/A	#N/A	#N/A	#N/A	#N/A	#N/A	#N/A	#N/A	#N/A	#N/A	#N/A	#N/A	#N/A	#N/A	#N/A	#N/A	#N/A	#N/A	#N/A	#N/A	#N/A	#N/A	#N/A	#N/A	#N/A	#N/A	#N/A	#N/A	0.144461	#N/A	#N/A	#N/A	#N/A	#N/A	#N/A	#N/A	#N/A	#N/A	#N/A	#N/A	1	ENSG00000134042	MRO	protein_coding	maestro [Source:HGNC Symbol;Acc:HGNC:24121]
SOD1-DT	#N/A	#N/A	#N/A	#N/A	#N/A	#N/A	#N/A	#N/A	#N/A	#N/A	#N/A	#N/A	#N/A	#N/A	#N/A	#N/A	#N/A	#N/A	#N/A	#N/A	#N/A	#N/A	#N/A	#N/A	#N/A	#N/A	#N/A	#N/A	#N/A	#N/A	#N/A	#N/A	#N/A	#N/A	#N/A	#N/A	#N/A	#N/A	#N/A	#N/A	#N/A	#N/A	#N/A	#N/A	#N/A	#N/A	#N/A	#N/A	#N/A	#N/A	#N/A	0.152849	#N/A	#N/A	#N/A	#N/A	#N/A	#N/A	#N/A	#N/A	#N/A	#N/A	#N/A	1	ENSG00000234509	SOD1-DT	lncRNA	SOD1 divergent transcript [Source:HGNC Symbol;Acc:HGNC:55683]
DAPP1	#N/A	#N/A	#N/A	#N/A	#N/A	#N/A	#N/A	#N/A	#N/A	#N/A	#N/A	#N/A	#N/A	#N/A	#N/A	#N/A	#N/A	#N/A	#N/A	#N/A	#N/A	#N/A	#N/A	#N/A	#N/A	#N/A	#N/A	#N/A	#N/A	#N/A	#N/A	#N/A	#N/A	#N/A	#N/A	#N/A	#N/A	#N/A	#N/A	#N/A	#N/A	#N/A	#N/A	#N/A	#N/A	#N/A	#N/A	#N/A	#N/A	#N/A	#N/A	0.0766273	#N/A	#N/A	#N/A	#N/A	#N/A	#N/A	#N/A	#N/A	#N/A	#N/A	#N/A	1	ENSG00000070190	DAPP1	protein_coding	dual adaptor of phosphotyrosine and 3-phosphoinositides 1 [Source:HGNC Symbol;Acc:HGNC:16500]
RASL11B	#N/A	#N/A	#N/A	#N/A	#N/A	#N/A	#N/A	#N/A	#N/A	#N/A	#N/A	#N/A	#N/A	#N/A	#N/A	#N/A	#N/A	#N/A	#N/A	#N/A	#N/A	#N/A	#N/A	#N/A	#N/A	#N/A	#N/A	#N/A	#N/A	#N/A	#N/A	#N/A	#N/A	#N/A	#N/A	#N/A	#N/A	#N/A	#N/A	#N/A	#N/A	#N/A	#N/A	#N/A	#N/A	#N/A	#N/A	#N/A	#N/A	#N/A	#N/A	0.0667636	#N/A	#N/A	#N/A	#N/A	#N/A	#N/A	#N/A	#N/A	#N/A	#N/A	#N/A	1	ENSG00000128045	RASL11B	protein_coding	RAS like family 11 member B [Source:HGNC Symbol;Acc:HGNC:23804]
MARCOL	#N/A	#N/A	#N/A	#N/A	#N/A	#N/A	#N/A	#N/A	#N/A	#N/A	#N/A	#N/A	#N/A	#N/A	#N/A	#N/A	#N/A	#N/A	#N/A	#N/A	#N/A	#N/A	#N/A	#N/A	#N/A	#N/A	#N/A	#N/A	#N/A	#N/A	#N/A	#N/A	#N/A	#N/A	#N/A	#N/A	#N/A	#N/A	#N/A	#N/A	#N/A	#N/A	#N/A	#N/A	#N/A	#N/A	#N/A	#N/A	#N/A	#N/A	#N/A	0.0667636	#N/A	#N/A	#N/A	#N/A	#N/A	#N/A	#N/A	#N/A	#N/A	#N/A	#N/A	1	ENSG00000248109	MARCOL	protein_coding	MARCO like [Source:HGNC Symbol;Acc:HGNC:53644]
UCHL1	#N/A	#N/A	#N/A	#N/A	#N/A	#N/A	#N/A	#N/A	#N/A	#N/A	#N/A	#N/A	#N/A	#N/A	#N/A	#N/A	#N/A	#N/A	#N/A	#N/A	#N/A	#N/A	#N/A	#N/A	#N/A	#N/A	#N/A	#N/A	#N/A	#N/A	#N/A	#N/A	#N/A	#N/A	#N/A	#N/A	#N/A	#N/A	#N/A	#N/A	#N/A	#N/A	#N/A	#N/A	#N/A	#N/A	#N/A	#N/A	#N/A	#N/A	#N/A	0.0642538	#N/A	#N/A	#N/A	#N/A	#N/A	#N/A	#N/A	#N/A	#N/A	#N/A	#N/A	1	ENSG00000154277	UCHL1	protein_coding	ubiquitin C-terminal hydrolase L1 [Source:HGNC Symbol;Acc:HGNC:12513]
#285729	#N/A	#N/A	#N/A	#N/A	#N/A	#N/A	#N/A	#N/A	#N/A	#N/A	#N/A	#N/A	#N/A	#N/A	#N/A	#N/A	#N/A	#N/A	#N/A	#N/A	#N/A	#N/A	#N/A	#N/A	#N/A	#N/A	#N/A	#N/A	#N/A	#N/A	#N/A	#N/A	#N/A	#N/A	#N/A	#N/A	#N/A	#N/A	#N/A	#N/A	#N/A	#N/A	#N/A	#N/A	#N/A	#N/A	#N/A	#N/A	#N/A	#N/A	#N/A	0.0664705	#N/A	#N/A	#N/A	#N/A	#N/A	#N/A	#N/A	#N/A	#N/A	#N/A	#N/A	1	ENSG00000285729		lncRNA	novel transcript
C3orf22	#N/A	#N/A	#N/A	#N/A	#N/A	#N/A	#N/A	#N/A	#N/A	#N/A	#N/A	#N/A	#N/A	#N/A	#N/A	#N/A	#N/A	#N/A	#N/A	#N/A	#N/A	#N/A	#N/A	#N/A	#N/A	#N/A	#N/A	#N/A	#N/A	#N/A	#N/A	#N/A	#N/A	#N/A	#N/A	#N/A	#N/A	#N/A	#N/A	#N/A	#N/A	#N/A	#N/A	#N/A	#N/A	#N/A	#N/A	#N/A	#N/A	#N/A	#N/A	0.0664705	#N/A	#N/A	#N/A	#N/A	#N/A	#N/A	#N/A	#N/A	#N/A	#N/A	#N/A	1	ENSG00000180697	C3orf22	protein_coding	chromosome 3 open reading frame 22 [Source:HGNC Symbol;Acc:HGNC:28534]
MRLN	#N/A	#N/A	#N/A	#N/A	#N/A	#N/A	#N/A	#N/A	#N/A	#N/A	#N/A	#N/A	#N/A	#N/A	#N/A	#N/A	#N/A	#N/A	#N/A	#N/A	#N/A	#N/A	#N/A	#N/A	#N/A	#N/A	#N/A	#N/A	#N/A	#N/A	#N/A	#N/A	#N/A	#N/A	#N/A	#N/A	#N/A	#N/A	#N/A	#N/A	#N/A	#N/A	#N/A	#N/A	#N/A	#N/A	#N/A	#N/A	#N/A	#N/A	#N/A	0.0357908	#N/A	#N/A	#N/A	#N/A	#N/A	#N/A	#N/A	#N/A	#N/A	#N/A	#N/A	1	ENSG00000227877	MRLN	protein_coding	myoregulin [Source:HGNC Symbol;Acc:HGNC:48649]
#225092	#N/A	#N/A	#N/A	#N/A	#N/A	#N/A	#N/A	#N/A	#N/A	#N/A	#N/A	#N/A	#N/A	#N/A	#N/A	#N/A	#N/A	#N/A	#N/A	#N/A	#N/A	#N/A	#N/A	#N/A	#N/A	#N/A	#N/A	#N/A	#N/A	#N/A	#N/A	#N/A	#N/A	#N/A	#N/A	#N/A	#N/A	#N/A	#N/A	#N/A	#N/A	#N/A	#N/A	#N/A	#N/A	#N/A	#N/A	#N/A	#N/A	#N/A	#N/A	0.12131	#N/A	#N/A	#N/A	#N/A	#N/A	#N/A	#N/A	#N/A	#N/A	#N/A	#N/A	1	ENSG00000225092		lncRNA	novel transcript
PYCR1	#N/A	#N/A	#N/A	#N/A	#N/A	#N/A	#N/A	#N/A	#N/A	#N/A	#N/A	#N/A	#N/A	#N/A	#N/A	#N/A	#N/A	#N/A	#N/A	#N/A	#N/A	#N/A	#N/A	#N/A	#N/A	#N/A	#N/A	#N/A	#N/A	#N/A	#N/A	#N/A	#N/A	#N/A	#N/A	#N/A	#N/A	#N/A	#N/A	#N/A	#N/A	#N/A	#N/A	#N/A	#N/A	#N/A	#N/A	#N/A	#N/A	#N/A	#N/A	0.0756328	#N/A	#N/A	#N/A	#N/A	#N/A	#N/A	#N/A	#N/A	#N/A	#N/A	#N/A	1	ENSG00000183010	PYCR1	protein_coding	pyrroline-5-carboxylate reductase 1 [Source:HGNC Symbol;Acc:HGNC:9721]
#257681	#N/A	#N/A	#N/A	#N/A	#N/A	#N/A	#N/A	#N/A	#N/A	#N/A	#N/A	#N/A	#N/A	#N/A	#N/A	#N/A	#N/A	#N/A	#N/A	#N/A	#N/A	#N/A	#N/A	#N/A	#N/A	#N/A	#N/A	#N/A	#N/A	#N/A	#N/A	#N/A	#N/A	#N/A	#N/A	#N/A	#N/A	#N/A	#N/A	#N/A	#N/A	#N/A	#N/A	#N/A	#N/A	#N/A	#N/A	#N/A	#N/A	#N/A	#N/A	0.145567	#N/A	#N/A	#N/A	#N/A	#N/A	#N/A	#N/A	#N/A	#N/A	#N/A	#N/A	1	ENSG00000257681		lncRNA	novel transcript, antisense to STAB2
LINC02234	#N/A	#N/A	#N/A	#N/A	#N/A	#N/A	#N/A	#N/A	#N/A	#N/A	#N/A	#N/A	#N/A	#N/A	#N/A	#N/A	#N/A	#N/A	#N/A	#N/A	#N/A	#N/A	#N/A	#N/A	#N/A	#N/A	#N/A	#N/A	#N/A	#N/A	#N/A	#N/A	#N/A	#N/A	#N/A	#N/A	#N/A	#N/A	#N/A	#N/A	#N/A	#N/A	#N/A	#N/A	#N/A	#N/A	#N/A	#N/A	#N/A	#N/A	#N/A	0.0225696	#N/A	#N/A	#N/A	#N/A	#N/A	#N/A	#N/A	#N/A	#N/A	#N/A	#N/A	1	ENSG00000248202	LINC02234	lncRNA	long intergenic non-protein coding RNA 2234 [Source:HGNC Symbol;Acc:HGNC:53105]
LSM1	#N/A	#N/A	#N/A	#N/A	#N/A	#N/A	#N/A	#N/A	#N/A	#N/A	#N/A	#N/A	#N/A	#N/A	#N/A	#N/A	#N/A	#N/A	#N/A	#N/A	#N/A	#N/A	#N/A	#N/A	#N/A	#N/A	#N/A	#N/A	#N/A	#N/A	#N/A	#N/A	#N/A	#N/A	#N/A	#N/A	#N/A	#N/A	#N/A	#N/A	#N/A	#N/A	#N/A	#N/A	#N/A	#N/A	#N/A	#N/A	#N/A	#N/A	#N/A	0.0606313	#N/A	#N/A	#N/A	#N/A	#N/A	#N/A	#N/A	#N/A	#N/A	#N/A	#N/A	1	ENSG00000175324	LSM1	protein_coding	LSM1 homolog, mRNA degradation associated [Source:HGNC Symbol;Acc:HGNC:20472]
SHCBP1	#N/A	#N/A	#N/A	#N/A	#N/A	#N/A	#N/A	#N/A	#N/A	#N/A	#N/A	#N/A	#N/A	#N/A	#N/A	#N/A	#N/A	#N/A	#N/A	#N/A	#N/A	#N/A	#N/A	#N/A	#N/A	#N/A	#N/A	#N/A	#N/A	#N/A	#N/A	#N/A	#N/A	#N/A	#N/A	#N/A	#N/A	#N/A	#N/A	#N/A	#N/A	#N/A	#N/A	#N/A	#N/A	#N/A	#N/A	#N/A	#N/A	#N/A	#N/A	0.0831026	#N/A	#N/A	#N/A	#N/A	#N/A	#N/A	#N/A	#N/A	#N/A	#N/A	#N/A	1	ENSG00000171241	SHCBP1	protein_coding	SHC binding and spindle associated 1 [Source:HGNC Symbol;Acc:HGNC:29547]
PCARE	#N/A	#N/A	#N/A	#N/A	#N/A	#N/A	#N/A	#N/A	#N/A	#N/A	#N/A	#N/A	#N/A	#N/A	#N/A	#N/A	#N/A	#N/A	#N/A	#N/A	#N/A	#N/A	#N/A	#N/A	#N/A	#N/A	#N/A	#N/A	#N/A	#N/A	#N/A	#N/A	#N/A	#N/A	#N/A	#N/A	#N/A	#N/A	#N/A	#N/A	#N/A	#N/A	#N/A	#N/A	#N/A	#N/A	#N/A	#N/A	#N/A	#N/A	#N/A	0.0667925	#N/A	#N/A	#N/A	#N/A	#N/A	#N/A	#N/A	#N/A	#N/A	#N/A	#N/A	1	ENSG00000179270	PCARE	protein_coding	photoreceptor cilium actin regulator [Source:HGNC Symbol;Acc:HGNC:34383]
SLC30A8	#N/A	#N/A	#N/A	#N/A	#N/A	#N/A	#N/A	#N/A	#N/A	#N/A	#N/A	#N/A	#N/A	#N/A	#N/A	#N/A	#N/A	#N/A	#N/A	#N/A	#N/A	#N/A	#N/A	#N/A	#N/A	#N/A	#N/A	#N/A	#N/A	#N/A	#N/A	#N/A	#N/A	#N/A	#N/A	#N/A	#N/A	#N/A	#N/A	#N/A	#N/A	#N/A	#N/A	#N/A	#N/A	#N/A	#N/A	#N/A	#N/A	#N/A	#N/A	0.0791945	#N/A	#N/A	#N/A	#N/A	#N/A	#N/A	#N/A	#N/A	#N/A	#N/A	#N/A	1	ENSG00000164756	SLC30A8	protein_coding	solute carrier family 30 member 8 [Source:HGNC Symbol;Acc:HGNC:20303]
CXorf58	#N/A	#N/A	#N/A	#N/A	#N/A	#N/A	#N/A	#N/A	#N/A	#N/A	#N/A	#N/A	#N/A	#N/A	#N/A	#N/A	#N/A	#N/A	#N/A	#N/A	#N/A	#N/A	#N/A	#N/A	#N/A	#N/A	#N/A	#N/A	#N/A	#N/A	#N/A	#N/A	#N/A	#N/A	#N/A	#N/A	#N/A	#N/A	#N/A	#N/A	#N/A	#N/A	#N/A	#N/A	#N/A	#N/A	#N/A	#N/A	#N/A	#N/A	#N/A	0.0610061	#N/A	#N/A	#N/A	#N/A	#N/A	#N/A	#N/A	#N/A	#N/A	#N/A	#N/A	1	ENSG00000165182	CXorf58	protein_coding	chromosome X open reading frame 58 [Source:HGNC Symbol;Acc:HGNC:26356]
OSGIN1	#N/A	#N/A	#N/A	#N/A	#N/A	#N/A	#N/A	#N/A	#N/A	#N/A	#N/A	#N/A	#N/A	#N/A	#N/A	#N/A	#N/A	#N/A	#N/A	#N/A	#N/A	#N/A	#N/A	#N/A	#N/A	#N/A	#N/A	#N/A	#N/A	#N/A	#N/A	#N/A	#N/A	#N/A	#N/A	#N/A	#N/A	#N/A	#N/A	#N/A	#N/A	#N/A	#N/A	#N/A	#N/A	#N/A	#N/A	#N/A	#N/A	#N/A	#N/A	0.143568	#N/A	#N/A	#N/A	#N/A	#N/A	#N/A	#N/A	#N/A	#N/A	#N/A	#N/A	1	ENSG00000140961	OSGIN1	protein_coding	oxidative stress induced growth inhibitor 1 [Source:HGNC Symbol;Acc:HGNC:30093]
#272375	#N/A	#N/A	#N/A	#N/A	#N/A	#N/A	#N/A	#N/A	#N/A	#N/A	#N/A	#N/A	#N/A	#N/A	#N/A	#N/A	#N/A	#N/A	#N/A	#N/A	#N/A	#N/A	#N/A	#N/A	#N/A	#N/A	#N/A	#N/A	#N/A	#N/A	#N/A	#N/A	#N/A	#N/A	#N/A	#N/A	#N/A	#N/A	#N/A	#N/A	#N/A	#N/A	#N/A	#N/A	#N/A	#N/A	#N/A	#N/A	#N/A	#N/A	#N/A	0.053235	#N/A	#N/A	#N/A	#N/A	#N/A	#N/A	#N/A	#N/A	#N/A	#N/A	#N/A	1	ENSG00000272375		lncRNA	novel transcript
TNPO1-DT	#N/A	#N/A	#N/A	#N/A	#N/A	#N/A	#N/A	#N/A	#N/A	#N/A	#N/A	#N/A	#N/A	#N/A	#N/A	#N/A	#N/A	#N/A	#N/A	#N/A	#N/A	#N/A	#N/A	#N/A	#N/A	#N/A	#N/A	#N/A	#N/A	#N/A	#N/A	#N/A	#N/A	#N/A	#N/A	#N/A	#N/A	#N/A	#N/A	#N/A	#N/A	#N/A	#N/A	#N/A	#N/A	#N/A	#N/A	#N/A	#N/A	#N/A	#N/A	0.0663462	#N/A	#N/A	#N/A	#N/A	#N/A	#N/A	#N/A	#N/A	#N/A	#N/A	#N/A	1	ENSG00000249085	TNPO1-DT	lncRNA	TNPO1 divergent transcript [Source:HGNC Symbol;Acc:HGNC:40328]
#265656	#N/A	#N/A	#N/A	#N/A	#N/A	#N/A	#N/A	#N/A	#N/A	#N/A	#N/A	#N/A	#N/A	#N/A	#N/A	#N/A	#N/A	#N/A	#N/A	#N/A	#N/A	#N/A	#N/A	#N/A	#N/A	#N/A	#N/A	#N/A	#N/A	#N/A	#N/A	#N/A	#N/A	#N/A	#N/A	#N/A	#N/A	#N/A	#N/A	#N/A	#N/A	#N/A	#N/A	#N/A	#N/A	#N/A	#N/A	#N/A	#N/A	#N/A	#N/A	0.049202	#N/A	#N/A	#N/A	#N/A	#N/A	#N/A	#N/A	#N/A	#N/A	#N/A	#N/A	1	ENSG00000265656		lncRNA	novel transcript, antisense to ABHD3
FOSL2-AS1	#N/A	#N/A	#N/A	#N/A	#N/A	#N/A	#N/A	#N/A	#N/A	#N/A	#N/A	#N/A	#N/A	#N/A	#N/A	#N/A	#N/A	#N/A	#N/A	#N/A	#N/A	#N/A	#N/A	#N/A	#N/A	#N/A	#N/A	#N/A	#N/A	#N/A	#N/A	#N/A	#N/A	#N/A	#N/A	#N/A	#N/A	#N/A	#N/A	#N/A	#N/A	#N/A	#N/A	#N/A	#N/A	#N/A	#N/A	#N/A	#N/A	#N/A	#N/A	#N/A	0.0684963	#N/A	#N/A	#N/A	#N/A	#N/A	#N/A	#N/A	#N/A	#N/A	#N/A	1	ENSG00000229951	FOSL2-AS1	lncRNA	FOSL2 antisense RNA 1 [Source:HGNC Symbol;Acc:HGNC:55784]
#263982	#N/A	#N/A	#N/A	#N/A	#N/A	#N/A	#N/A	#N/A	#N/A	#N/A	#N/A	#N/A	#N/A	#N/A	#N/A	#N/A	#N/A	#N/A	#N/A	#N/A	#N/A	#N/A	#N/A	#N/A	#N/A	#N/A	#N/A	#N/A	#N/A	#N/A	#N/A	#N/A	#N/A	#N/A	#N/A	#N/A	#N/A	#N/A	#N/A	#N/A	#N/A	#N/A	#N/A	#N/A	#N/A	#N/A	#N/A	#N/A	#N/A	#N/A	#N/A	#N/A	0.0787919	#N/A	#N/A	#N/A	#N/A	#N/A	#N/A	#N/A	#N/A	#N/A	#N/A	1	ENSG00000263982		lncRNA	novel transcript, antisense to ZFN156
THEM6	#N/A	#N/A	#N/A	#N/A	#N/A	#N/A	#N/A	#N/A	#N/A	#N/A	#N/A	#N/A	#N/A	#N/A	#N/A	#N/A	#N/A	#N/A	#N/A	#N/A	#N/A	#N/A	#N/A	#N/A	#N/A	#N/A	#N/A	#N/A	#N/A	#N/A	#N/A	#N/A	#N/A	#N/A	#N/A	#N/A	#N/A	#N/A	#N/A	#N/A	#N/A	#N/A	#N/A	#N/A	#N/A	#N/A	#N/A	#N/A	#N/A	#N/A	#N/A	#N/A	0.102786	#N/A	#N/A	#N/A	#N/A	#N/A	#N/A	#N/A	#N/A	#N/A	#N/A	1	ENSG00000130193	THEM6	protein_coding	thioesterase superfamily member 6 [Source:HGNC Symbol;Acc:HGNC:29656]
#223522	#N/A	#N/A	#N/A	#N/A	#N/A	#N/A	#N/A	#N/A	#N/A	#N/A	#N/A	#N/A	#N/A	#N/A	#N/A	#N/A	#N/A	#N/A	#N/A	#N/A	#N/A	#N/A	#N/A	#N/A	#N/A	#N/A	#N/A	#N/A	#N/A	#N/A	#N/A	#N/A	#N/A	#N/A	#N/A	#N/A	#N/A	#N/A	#N/A	#N/A	#N/A	#N/A	#N/A	#N/A	#N/A	#N/A	#N/A	#N/A	#N/A	#N/A	#N/A	#N/A	0.0943699	#N/A	#N/A	#N/A	#N/A	#N/A	#N/A	#N/A	#N/A	#N/A	#N/A	1	ENSG00000223522		lncRNA	novel transcript
#228142	#N/A	#N/A	#N/A	#N/A	#N/A	#N/A	#N/A	#N/A	#N/A	#N/A	#N/A	#N/A	#N/A	#N/A	#N/A	#N/A	#N/A	#N/A	#N/A	#N/A	#N/A	#N/A	#N/A	#N/A	#N/A	#N/A	#N/A	#N/A	#N/A	#N/A	#N/A	#N/A	#N/A	#N/A	#N/A	#N/A	#N/A	#N/A	#N/A	#N/A	#N/A	#N/A	#N/A	#N/A	#N/A	#N/A	#N/A	#N/A	#N/A	#N/A	#N/A	#N/A	0.0919345	#N/A	#N/A	#N/A	#N/A	#N/A	#N/A	#N/A	#N/A	#N/A	#N/A	1	ENSG00000228142		lncRNA	novel transcript
MTFR1L	#N/A	#N/A	#N/A	#N/A	#N/A	#N/A	#N/A	#N/A	#N/A	#N/A	#N/A	#N/A	#N/A	#N/A	#N/A	#N/A	#N/A	#N/A	#N/A	#N/A	#N/A	#N/A	#N/A	#N/A	#N/A	#N/A	#N/A	#N/A	#N/A	#N/A	#N/A	#N/A	#N/A	#N/A	#N/A	#N/A	#N/A	#N/A	#N/A	#N/A	#N/A	#N/A	#N/A	#N/A	#N/A	#N/A	#N/A	#N/A	#N/A	#N/A	#N/A	#N/A	0.0814206	#N/A	#N/A	#N/A	#N/A	#N/A	#N/A	#N/A	#N/A	#N/A	#N/A	1	ENSG00000117640	MTFR1L	protein_coding	mitochondrial fission regulator 1 like [Source:HGNC Symbol;Acc:HGNC:28836]
LINC00649	#N/A	#N/A	#N/A	#N/A	#N/A	#N/A	#N/A	#N/A	#N/A	#N/A	#N/A	#N/A	#N/A	#N/A	#N/A	#N/A	#N/A	#N/A	#N/A	#N/A	#N/A	#N/A	#N/A	#N/A	#N/A	#N/A	#N/A	#N/A	#N/A	#N/A	#N/A	#N/A	#N/A	#N/A	#N/A	#N/A	#N/A	#N/A	#N/A	#N/A	#N/A	#N/A	#N/A	#N/A	#N/A	#N/A	#N/A	#N/A	#N/A	#N/A	#N/A	#N/A	#N/A	0.105473	#N/A	#N/A	#N/A	#N/A	#N/A	#N/A	#N/A	#N/A	#N/A	1	ENSG00000237945	LINC00649	lncRNA	long intergenic non-protein coding RNA 649 [Source:HGNC Symbol;Acc:HGNC:44305]
RAD9B	#N/A	#N/A	#N/A	#N/A	#N/A	#N/A	#N/A	#N/A	#N/A	#N/A	#N/A	#N/A	#N/A	#N/A	#N/A	#N/A	#N/A	#N/A	#N/A	#N/A	#N/A	#N/A	#N/A	#N/A	#N/A	#N/A	#N/A	#N/A	#N/A	#N/A	#N/A	#N/A	#N/A	#N/A	#N/A	#N/A	#N/A	#N/A	#N/A	#N/A	#N/A	#N/A	#N/A	#N/A	#N/A	#N/A	#N/A	#N/A	#N/A	#N/A	#N/A	#N/A	#N/A	0.0734107	#N/A	#N/A	#N/A	#N/A	#N/A	#N/A	#N/A	#N/A	#N/A	1	ENSG00000151164	RAD9B	protein_coding	RAD9 checkpoint clamp component B [Source:HGNC Symbol;Acc:HGNC:21700]
PPM1E	#N/A	#N/A	#N/A	#N/A	#N/A	#N/A	#N/A	#N/A	#N/A	#N/A	#N/A	#N/A	#N/A	#N/A	#N/A	#N/A	#N/A	#N/A	#N/A	#N/A	#N/A	#N/A	#N/A	#N/A	#N/A	#N/A	#N/A	#N/A	#N/A	#N/A	#N/A	#N/A	#N/A	#N/A	#N/A	#N/A	#N/A	#N/A	#N/A	#N/A	#N/A	#N/A	#N/A	#N/A	#N/A	#N/A	#N/A	#N/A	#N/A	#N/A	#N/A	#N/A	#N/A	0.0217768	#N/A	#N/A	#N/A	#N/A	#N/A	#N/A	#N/A	#N/A	#N/A	1	ENSG00000175175	PPM1E	protein_coding	protein phosphatase, Mg2+/Mn2+ dependent 1E [Source:HGNC Symbol;Acc:HGNC:19322]
FASTKD3	#N/A	#N/A	#N/A	#N/A	#N/A	#N/A	#N/A	#N/A	#N/A	#N/A	#N/A	#N/A	#N/A	#N/A	#N/A	#N/A	#N/A	#N/A	#N/A	#N/A	#N/A	#N/A	#N/A	#N/A	#N/A	#N/A	#N/A	#N/A	#N/A	#N/A	#N/A	#N/A	#N/A	#N/A	#N/A	#N/A	#N/A	#N/A	#N/A	#N/A	#N/A	#N/A	#N/A	#N/A	#N/A	#N/A	#N/A	#N/A	#N/A	#N/A	#N/A	#N/A	#N/A	0.0721195	#N/A	#N/A	#N/A	#N/A	#N/A	#N/A	#N/A	#N/A	#N/A	1	ENSG00000124279	FASTKD3	protein_coding	FAST kinase domains 3 [Source:HGNC Symbol;Acc:HGNC:28758]
POLR2M	#N/A	#N/A	#N/A	#N/A	#N/A	#N/A	#N/A	#N/A	#N/A	#N/A	#N/A	#N/A	#N/A	#N/A	#N/A	#N/A	#N/A	#N/A	#N/A	#N/A	#N/A	#N/A	#N/A	#N/A	#N/A	#N/A	#N/A	#N/A	#N/A	#N/A	#N/A	#N/A	#N/A	#N/A	#N/A	#N/A	#N/A	#N/A	#N/A	#N/A	#N/A	#N/A	#N/A	#N/A	#N/A	#N/A	#N/A	#N/A	#N/A	#N/A	#N/A	#N/A	#N/A	0.0721339	#N/A	#N/A	#N/A	#N/A	#N/A	#N/A	#N/A	#N/A	#N/A	1	ENSG00000255529	POLR2M	protein_coding	RNA polymerase II subunit M [Source:HGNC Symbol;Acc:HGNC:14862]
STIP1	#N/A	#N/A	#N/A	#N/A	#N/A	#N/A	#N/A	#N/A	#N/A	#N/A	#N/A	#N/A	#N/A	#N/A	#N/A	#N/A	#N/A	#N/A	#N/A	#N/A	#N/A	#N/A	#N/A	#N/A	#N/A	#N/A	#N/A	#N/A	#N/A	#N/A	#N/A	#N/A	#N/A	#N/A	#N/A	#N/A	#N/A	#N/A	#N/A	#N/A	#N/A	#N/A	#N/A	#N/A	#N/A	#N/A	#N/A	#N/A	#N/A	#N/A	#N/A	#N/A	#N/A	0.238218	#N/A	#N/A	#N/A	#N/A	#N/A	#N/A	#N/A	#N/A	#N/A	1	ENSG00000168439	STIP1	protein_coding	stress induced phosphoprotein 1 [Source:HGNC Symbol;Acc:HGNC:11387]
C1QL3	#N/A	#N/A	#N/A	#N/A	#N/A	#N/A	#N/A	#N/A	#N/A	#N/A	#N/A	#N/A	#N/A	#N/A	#N/A	#N/A	#N/A	#N/A	#N/A	#N/A	#N/A	#N/A	#N/A	#N/A	#N/A	#N/A	#N/A	#N/A	#N/A	#N/A	#N/A	#N/A	#N/A	#N/A	#N/A	#N/A	#N/A	#N/A	#N/A	#N/A	#N/A	#N/A	#N/A	#N/A	#N/A	#N/A	#N/A	#N/A	#N/A	#N/A	#N/A	#N/A	#N/A	0.0622152	#N/A	#N/A	#N/A	#N/A	#N/A	#N/A	#N/A	#N/A	#N/A	1	ENSG00000165985	C1QL3	protein_coding	complement C1q like 3 [Source:HGNC Symbol;Acc:HGNC:19359]
ITPR2	#N/A	#N/A	#N/A	#N/A	#N/A	#N/A	#N/A	#N/A	#N/A	#N/A	#N/A	#N/A	#N/A	#N/A	#N/A	#N/A	#N/A	#N/A	#N/A	#N/A	#N/A	#N/A	#N/A	#N/A	#N/A	#N/A	#N/A	#N/A	#N/A	#N/A	#N/A	#N/A	#N/A	#N/A	#N/A	#N/A	#N/A	#N/A	#N/A	#N/A	#N/A	#N/A	#N/A	#N/A	#N/A	#N/A	#N/A	#N/A	#N/A	#N/A	#N/A	#N/A	#N/A	#N/A	0.877458	#N/A	#N/A	#N/A	#N/A	#N/A	#N/A	#N/A	#N/A	1	ENSG00000123104	ITPR2	protein_coding	inositol 1,4,5-trisphosphate receptor type 2 [Source:HGNC Symbol;Acc:HGNC:6181]
ZNF773	#N/A	#N/A	#N/A	#N/A	#N/A	#N/A	#N/A	#N/A	#N/A	#N/A	#N/A	#N/A	#N/A	#N/A	#N/A	#N/A	#N/A	#N/A	#N/A	#N/A	#N/A	#N/A	#N/A	#N/A	#N/A	#N/A	#N/A	#N/A	#N/A	#N/A	#N/A	#N/A	#N/A	#N/A	#N/A	#N/A	#N/A	#N/A	#N/A	#N/A	#N/A	#N/A	#N/A	#N/A	#N/A	#N/A	#N/A	#N/A	#N/A	#N/A	#N/A	#N/A	#N/A	#N/A	0.135354	#N/A	#N/A	#N/A	#N/A	#N/A	#N/A	#N/A	#N/A	1	ENSG00000152439	ZNF773	protein_coding	zinc finger protein 773 [Source:HGNC Symbol;Acc:HGNC:30487]
KSR2	#N/A	#N/A	#N/A	#N/A	#N/A	#N/A	#N/A	#N/A	#N/A	#N/A	#N/A	#N/A	#N/A	#N/A	#N/A	#N/A	#N/A	#N/A	#N/A	#N/A	#N/A	#N/A	#N/A	#N/A	#N/A	#N/A	#N/A	#N/A	#N/A	#N/A	#N/A	#N/A	#N/A	#N/A	#N/A	#N/A	#N/A	#N/A	#N/A	#N/A	#N/A	#N/A	#N/A	#N/A	#N/A	#N/A	#N/A	#N/A	#N/A	#N/A	#N/A	#N/A	#N/A	#N/A	0.13619	#N/A	#N/A	#N/A	#N/A	#N/A	#N/A	#N/A	#N/A	1	ENSG00000171435	KSR2	protein_coding	kinase suppressor of ras 2 [Source:HGNC Symbol;Acc:HGNC:18610]
SIPA1L3	#N/A	#N/A	#N/A	#N/A	#N/A	#N/A	#N/A	#N/A	#N/A	#N/A	#N/A	#N/A	#N/A	#N/A	#N/A	#N/A	#N/A	#N/A	#N/A	#N/A	#N/A	#N/A	#N/A	#N/A	#N/A	#N/A	#N/A	#N/A	#N/A	#N/A	#N/A	#N/A	#N/A	#N/A	#N/A	#N/A	#N/A	#N/A	#N/A	#N/A	#N/A	#N/A	#N/A	#N/A	#N/A	#N/A	#N/A	#N/A	#N/A	#N/A	#N/A	#N/A	#N/A	#N/A	0.659032	#N/A	#N/A	#N/A	#N/A	#N/A	#N/A	#N/A	#N/A	1	ENSG00000105738	SIPA1L3	protein_coding	signal induced proliferation associated 1 like 3 [Source:HGNC Symbol;Acc:HGNC:23801]
KIF9	#N/A	#N/A	#N/A	#N/A	#N/A	#N/A	#N/A	#N/A	#N/A	#N/A	#N/A	#N/A	#N/A	#N/A	#N/A	#N/A	#N/A	#N/A	#N/A	#N/A	#N/A	#N/A	#N/A	#N/A	#N/A	#N/A	#N/A	#N/A	#N/A	#N/A	#N/A	#N/A	#N/A	#N/A	#N/A	#N/A	#N/A	#N/A	#N/A	#N/A	#N/A	#N/A	#N/A	#N/A	#N/A	#N/A	#N/A	#N/A	#N/A	#N/A	#N/A	#N/A	#N/A	#N/A	0.137054	#N/A	#N/A	#N/A	#N/A	#N/A	#N/A	#N/A	#N/A	1	ENSG00000088727	KIF9	protein_coding	kinesin family member 9 [Source:HGNC Symbol;Acc:HGNC:16666]
GALNTL6	#N/A	#N/A	#N/A	#N/A	#N/A	#N/A	#N/A	#N/A	#N/A	#N/A	#N/A	#N/A	#N/A	#N/A	#N/A	#N/A	#N/A	#N/A	#N/A	#N/A	#N/A	#N/A	#N/A	#N/A	#N/A	#N/A	#N/A	#N/A	#N/A	#N/A	#N/A	#N/A	#N/A	#N/A	#N/A	#N/A	#N/A	#N/A	#N/A	#N/A	#N/A	#N/A	#N/A	#N/A	#N/A	#N/A	#N/A	#N/A	#N/A	#N/A	#N/A	#N/A	#N/A	#N/A	0.100773	#N/A	#N/A	#N/A	#N/A	#N/A	#N/A	#N/A	#N/A	1	ENSG00000174473	GALNTL6	protein_coding	polypeptide N-acetylgalactosaminyltransferase like 6 [Source:HGNC Symbol;Acc:HGNC:33844]
MAP7D2	#N/A	#N/A	#N/A	#N/A	#N/A	#N/A	#N/A	#N/A	#N/A	#N/A	#N/A	#N/A	#N/A	#N/A	#N/A	#N/A	#N/A	#N/A	#N/A	#N/A	#N/A	#N/A	#N/A	#N/A	#N/A	#N/A	#N/A	#N/A	#N/A	#N/A	#N/A	#N/A	#N/A	#N/A	#N/A	#N/A	#N/A	#N/A	#N/A	#N/A	#N/A	#N/A	#N/A	#N/A	#N/A	#N/A	#N/A	#N/A	#N/A	#N/A	#N/A	#N/A	#N/A	#N/A	0.110402	#N/A	#N/A	#N/A	#N/A	#N/A	#N/A	#N/A	#N/A	1	ENSG00000184368	MAP7D2	protein_coding	MAP7 domain containing 2 [Source:HGNC Symbol;Acc:HGNC:25899]
LINC02240	#N/A	#N/A	#N/A	#N/A	#N/A	#N/A	#N/A	#N/A	#N/A	#N/A	#N/A	#N/A	#N/A	#N/A	#N/A	#N/A	#N/A	#N/A	#N/A	#N/A	#N/A	#N/A	#N/A	#N/A	#N/A	#N/A	#N/A	#N/A	#N/A	#N/A	#N/A	#N/A	#N/A	#N/A	#N/A	#N/A	#N/A	#N/A	#N/A	#N/A	#N/A	#N/A	#N/A	#N/A	#N/A	#N/A	#N/A	#N/A	#N/A	#N/A	#N/A	#N/A	#N/A	#N/A	0.142957	#N/A	#N/A	#N/A	#N/A	#N/A	#N/A	#N/A	#N/A	1	ENSG00000260192	LINC02240	lncRNA	long intergenic non-protein coding RNA 2240 [Source:HGNC Symbol;Acc:HGNC:53118]
PRC1	#N/A	#N/A	#N/A	#N/A	#N/A	#N/A	#N/A	#N/A	#N/A	#N/A	#N/A	#N/A	#N/A	#N/A	#N/A	#N/A	#N/A	#N/A	#N/A	#N/A	#N/A	#N/A	#N/A	#N/A	#N/A	#N/A	#N/A	#N/A	#N/A	#N/A	#N/A	#N/A	#N/A	#N/A	#N/A	#N/A	#N/A	#N/A	#N/A	#N/A	#N/A	#N/A	#N/A	#N/A	#N/A	#N/A	#N/A	#N/A	#N/A	#N/A	#N/A	#N/A	#N/A	#N/A	0.131872	#N/A	#N/A	#N/A	#N/A	#N/A	#N/A	#N/A	#N/A	1	ENSG00000198901	PRC1	protein_coding	protein regulator of cytokinesis 1 [Source:HGNC Symbol;Acc:HGNC:9341]
ZFYVE28	#N/A	#N/A	#N/A	#N/A	#N/A	#N/A	#N/A	#N/A	#N/A	#N/A	#N/A	#N/A	#N/A	#N/A	#N/A	#N/A	#N/A	#N/A	#N/A	#N/A	#N/A	#N/A	#N/A	#N/A	#N/A	#N/A	#N/A	#N/A	#N/A	#N/A	#N/A	#N/A	#N/A	#N/A	#N/A	#N/A	#N/A	#N/A	#N/A	#N/A	#N/A	#N/A	#N/A	#N/A	#N/A	#N/A	#N/A	#N/A	#N/A	#N/A	#N/A	#N/A	#N/A	#N/A	0.2451	#N/A	#N/A	#N/A	#N/A	#N/A	#N/A	#N/A	#N/A	1	ENSG00000159733	ZFYVE28	protein_coding	zinc finger FYVE-type containing 28 [Source:HGNC Symbol;Acc:HGNC:29334]
#170846	#N/A	#N/A	#N/A	#N/A	#N/A	#N/A	#N/A	#N/A	#N/A	#N/A	#N/A	#N/A	#N/A	#N/A	#N/A	#N/A	#N/A	#N/A	#N/A	#N/A	#N/A	#N/A	#N/A	#N/A	#N/A	#N/A	#N/A	#N/A	#N/A	#N/A	#N/A	#N/A	#N/A	#N/A	#N/A	#N/A	#N/A	#N/A	#N/A	#N/A	#N/A	#N/A	#N/A	#N/A	#N/A	#N/A	#N/A	#N/A	#N/A	#N/A	#N/A	#N/A	#N/A	#N/A	0.116882	#N/A	#N/A	#N/A	#N/A	#N/A	#N/A	#N/A	#N/A	1	ENSG00000170846		protein_coding	novel protein, similar to Morf4 family associated protein 1
TECPR2	#N/A	#N/A	#N/A	#N/A	#N/A	#N/A	#N/A	#N/A	#N/A	#N/A	#N/A	#N/A	#N/A	#N/A	#N/A	#N/A	#N/A	#N/A	#N/A	#N/A	#N/A	#N/A	#N/A	#N/A	#N/A	#N/A	#N/A	#N/A	#N/A	#N/A	#N/A	#N/A	#N/A	#N/A	#N/A	#N/A	#N/A	#N/A	#N/A	#N/A	#N/A	#N/A	#N/A	#N/A	#N/A	#N/A	#N/A	#N/A	#N/A	#N/A	#N/A	#N/A	#N/A	#N/A	0.744288	#N/A	#N/A	#N/A	#N/A	#N/A	#N/A	#N/A	#N/A	1	ENSG00000196663	TECPR2	protein_coding	tectonin beta-propeller repeat containing 2 [Source:HGNC Symbol;Acc:HGNC:19957]
NUBP1	#N/A	#N/A	#N/A	#N/A	#N/A	#N/A	#N/A	#N/A	#N/A	#N/A	#N/A	#N/A	#N/A	#N/A	#N/A	#N/A	#N/A	#N/A	#N/A	#N/A	#N/A	#N/A	#N/A	#N/A	#N/A	#N/A	#N/A	#N/A	#N/A	#N/A	#N/A	#N/A	#N/A	#N/A	#N/A	#N/A	#N/A	#N/A	#N/A	#N/A	#N/A	#N/A	#N/A	#N/A	#N/A	#N/A	#N/A	#N/A	#N/A	#N/A	#N/A	#N/A	#N/A	#N/A	0.134601	#N/A	#N/A	#N/A	#N/A	#N/A	#N/A	#N/A	#N/A	1	ENSG00000103274	NUBP1	protein_coding	NUBP iron-sulfur cluster assembly factor 1, cytosolic [Source:HGNC Symbol;Acc:HGNC:8041]
WDR77	#N/A	#N/A	#N/A	#N/A	#N/A	#N/A	#N/A	#N/A	#N/A	#N/A	#N/A	#N/A	#N/A	#N/A	#N/A	#N/A	#N/A	#N/A	#N/A	#N/A	#N/A	#N/A	#N/A	#N/A	#N/A	#N/A	#N/A	#N/A	#N/A	#N/A	#N/A	#N/A	#N/A	#N/A	#N/A	#N/A	#N/A	#N/A	#N/A	#N/A	#N/A	#N/A	#N/A	#N/A	#N/A	#N/A	#N/A	#N/A	#N/A	#N/A	#N/A	#N/A	#N/A	#N/A	0.134645	#N/A	#N/A	#N/A	#N/A	#N/A	#N/A	#N/A	#N/A	1	ENSG00000116455	WDR77	protein_coding	WD repeat domain 77 [Source:HGNC Symbol;Acc:HGNC:29652]
GEMIN2	#N/A	#N/A	#N/A	#N/A	#N/A	#N/A	#N/A	#N/A	#N/A	#N/A	#N/A	#N/A	#N/A	#N/A	#N/A	#N/A	#N/A	#N/A	#N/A	#N/A	#N/A	#N/A	#N/A	#N/A	#N/A	#N/A	#N/A	#N/A	#N/A	#N/A	#N/A	#N/A	#N/A	#N/A	#N/A	#N/A	#N/A	#N/A	#N/A	#N/A	#N/A	#N/A	#N/A	#N/A	#N/A	#N/A	#N/A	#N/A	#N/A	#N/A	#N/A	#N/A	#N/A	#N/A	0.252066	#N/A	#N/A	#N/A	#N/A	#N/A	#N/A	#N/A	#N/A	1	ENSG00000092208	GEMIN2	protein_coding	gem nuclear organelle associated protein 2 [Source:HGNC Symbol;Acc:HGNC:10884]
SH3BP5-AS1	#N/A	#N/A	#N/A	#N/A	#N/A	#N/A	#N/A	#N/A	#N/A	#N/A	#N/A	#N/A	#N/A	#N/A	#N/A	#N/A	#N/A	#N/A	#N/A	#N/A	#N/A	#N/A	#N/A	#N/A	#N/A	#N/A	#N/A	#N/A	#N/A	#N/A	#N/A	#N/A	#N/A	#N/A	#N/A	#N/A	#N/A	#N/A	#N/A	#N/A	#N/A	#N/A	#N/A	#N/A	#N/A	#N/A	#N/A	#N/A	#N/A	#N/A	#N/A	#N/A	#N/A	#N/A	0.635656	#N/A	#N/A	#N/A	#N/A	#N/A	#N/A	#N/A	#N/A	1	ENSG00000224660	SH3BP5-AS1	lncRNA	SH3BP5 antisense RNA 1 [Source:HGNC Symbol;Acc:HGNC:44501]
ISG20L2	#N/A	#N/A	#N/A	#N/A	#N/A	#N/A	#N/A	#N/A	#N/A	#N/A	#N/A	#N/A	#N/A	#N/A	#N/A	#N/A	#N/A	#N/A	#N/A	#N/A	#N/A	#N/A	#N/A	#N/A	#N/A	#N/A	#N/A	#N/A	#N/A	#N/A	#N/A	#N/A	#N/A	#N/A	#N/A	#N/A	#N/A	#N/A	#N/A	#N/A	#N/A	#N/A	#N/A	#N/A	#N/A	#N/A	#N/A	#N/A	#N/A	#N/A	#N/A	#N/A	#N/A	#N/A	#N/A	0.118907	#N/A	#N/A	#N/A	#N/A	#N/A	#N/A	#N/A	1	ENSG00000143319	ISG20L2	protein_coding	interferon stimulated exonuclease gene 20 like 2 [Source:HGNC Symbol;Acc:HGNC:25745]
IGBP1	#N/A	#N/A	#N/A	#N/A	#N/A	#N/A	#N/A	#N/A	#N/A	#N/A	#N/A	#N/A	#N/A	#N/A	#N/A	#N/A	#N/A	#N/A	#N/A	#N/A	#N/A	#N/A	#N/A	#N/A	#N/A	#N/A	#N/A	#N/A	#N/A	#N/A	#N/A	#N/A	#N/A	#N/A	#N/A	#N/A	#N/A	#N/A	#N/A	#N/A	#N/A	#N/A	#N/A	#N/A	#N/A	#N/A	#N/A	#N/A	#N/A	#N/A	#N/A	#N/A	#N/A	#N/A	#N/A	0.1408	#N/A	#N/A	#N/A	#N/A	#N/A	#N/A	#N/A	1	ENSG00000089289	IGBP1	protein_coding	immunoglobulin binding protein 1 [Source:HGNC Symbol;Acc:HGNC:5461]
#267476	#N/A	#N/A	#N/A	#N/A	#N/A	#N/A	#N/A	#N/A	#N/A	#N/A	#N/A	#N/A	#N/A	#N/A	#N/A	#N/A	#N/A	#N/A	#N/A	#N/A	#N/A	#N/A	#N/A	#N/A	#N/A	#N/A	#N/A	#N/A	#N/A	#N/A	#N/A	#N/A	#N/A	#N/A	#N/A	#N/A	#N/A	#N/A	#N/A	#N/A	#N/A	#N/A	#N/A	#N/A	#N/A	#N/A	#N/A	#N/A	#N/A	#N/A	#N/A	#N/A	#N/A	#N/A	#N/A	1.17068	#N/A	#N/A	#N/A	#N/A	#N/A	#N/A	#N/A	1	ENSG00000267476		lncRNA	novel transcript, antisense to MALT1
ARL2BP	#N/A	#N/A	#N/A	#N/A	#N/A	#N/A	#N/A	#N/A	#N/A	#N/A	#N/A	#N/A	#N/A	#N/A	#N/A	#N/A	#N/A	#N/A	#N/A	#N/A	#N/A	#N/A	#N/A	#N/A	#N/A	#N/A	#N/A	#N/A	#N/A	#N/A	#N/A	#N/A	#N/A	#N/A	#N/A	#N/A	#N/A	#N/A	#N/A	#N/A	#N/A	#N/A	#N/A	#N/A	#N/A	#N/A	#N/A	#N/A	#N/A	#N/A	#N/A	#N/A	#N/A	#N/A	#N/A	0.112702	#N/A	#N/A	#N/A	#N/A	#N/A	#N/A	#N/A	1	ENSG00000102931	ARL2BP	protein_coding	ADP ribosylation factor like GTPase 2 binding protein [Source:HGNC Symbol;Acc:HGNC:17146]
DCAF4	#N/A	#N/A	#N/A	#N/A	#N/A	#N/A	#N/A	#N/A	#N/A	#N/A	#N/A	#N/A	#N/A	#N/A	#N/A	#N/A	#N/A	#N/A	#N/A	#N/A	#N/A	#N/A	#N/A	#N/A	#N/A	#N/A	#N/A	#N/A	#N/A	#N/A	#N/A	#N/A	#N/A	#N/A	#N/A	#N/A	#N/A	#N/A	#N/A	#N/A	#N/A	#N/A	#N/A	#N/A	#N/A	#N/A	#N/A	#N/A	#N/A	#N/A	#N/A	#N/A	#N/A	#N/A	#N/A	0.1017	#N/A	#N/A	#N/A	#N/A	#N/A	#N/A	#N/A	1	ENSG00000119599	DCAF4	protein_coding	DDB1 and CUL4 associated factor 4 [Source:HGNC Symbol;Acc:HGNC:20229]
THYN1	#N/A	#N/A	#N/A	#N/A	#N/A	#N/A	#N/A	#N/A	#N/A	#N/A	#N/A	#N/A	#N/A	#N/A	#N/A	#N/A	#N/A	#N/A	#N/A	#N/A	#N/A	#N/A	#N/A	#N/A	#N/A	#N/A	#N/A	#N/A	#N/A	#N/A	#N/A	#N/A	#N/A	#N/A	#N/A	#N/A	#N/A	#N/A	#N/A	#N/A	#N/A	#N/A	#N/A	#N/A	#N/A	#N/A	#N/A	#N/A	#N/A	#N/A	#N/A	#N/A	#N/A	#N/A	#N/A	0.0750811	#N/A	#N/A	#N/A	#N/A	#N/A	#N/A	#N/A	1	ENSG00000151500	THYN1	protein_coding	thymocyte nuclear protein 1 [Source:HGNC Symbol;Acc:HGNC:29560]
MSANTD3	#N/A	#N/A	#N/A	#N/A	#N/A	#N/A	#N/A	#N/A	#N/A	#N/A	#N/A	#N/A	#N/A	#N/A	#N/A	#N/A	#N/A	#N/A	#N/A	#N/A	#N/A	#N/A	#N/A	#N/A	#N/A	#N/A	#N/A	#N/A	#N/A	#N/A	#N/A	#N/A	#N/A	#N/A	#N/A	#N/A	#N/A	#N/A	#N/A	#N/A	#N/A	#N/A	#N/A	#N/A	#N/A	#N/A	#N/A	#N/A	#N/A	#N/A	#N/A	#N/A	#N/A	#N/A	#N/A	0.320688	#N/A	#N/A	#N/A	#N/A	#N/A	#N/A	#N/A	1	ENSG00000066697	MSANTD3	protein_coding	Myb/SANT DNA binding domain containing 3 [Source:HGNC Symbol;Acc:HGNC:23370]
NAGPA	#N/A	#N/A	#N/A	#N/A	#N/A	#N/A	#N/A	#N/A	#N/A	#N/A	#N/A	#N/A	#N/A	#N/A	#N/A	#N/A	#N/A	#N/A	#N/A	#N/A	#N/A	#N/A	#N/A	#N/A	#N/A	#N/A	#N/A	#N/A	#N/A	#N/A	#N/A	#N/A	#N/A	#N/A	#N/A	#N/A	#N/A	#N/A	#N/A	#N/A	#N/A	#N/A	#N/A	#N/A	#N/A	#N/A	#N/A	#N/A	#N/A	#N/A	#N/A	#N/A	#N/A	#N/A	#N/A	0.119525	#N/A	#N/A	#N/A	#N/A	#N/A	#N/A	#N/A	1	ENSG00000103174	NAGPA	protein_coding	N-acetylglucosamine-1-phosphodiester alpha-N-acetylglucosaminidase [Source:HGNC Symbol;Acc:HGNC:17378]
LINC02767	#N/A	#N/A	#N/A	#N/A	#N/A	#N/A	#N/A	#N/A	#N/A	#N/A	#N/A	#N/A	#N/A	#N/A	#N/A	#N/A	#N/A	#N/A	#N/A	#N/A	#N/A	#N/A	#N/A	#N/A	#N/A	#N/A	#N/A	#N/A	#N/A	#N/A	#N/A	#N/A	#N/A	#N/A	#N/A	#N/A	#N/A	#N/A	#N/A	#N/A	#N/A	#N/A	#N/A	#N/A	#N/A	#N/A	#N/A	#N/A	#N/A	#N/A	#N/A	#N/A	#N/A	#N/A	#N/A	0.0719383	#N/A	#N/A	#N/A	#N/A	#N/A	#N/A	#N/A	1	ENSG00000284237	LINC02767	lncRNA	long intergenic non-protein coding RNA 2767 [Source:HGNC Symbol;Acc:HGNC:54287]
MEMO1	#N/A	#N/A	#N/A	#N/A	#N/A	#N/A	#N/A	#N/A	#N/A	#N/A	#N/A	#N/A	#N/A	#N/A	#N/A	#N/A	#N/A	#N/A	#N/A	#N/A	#N/A	#N/A	#N/A	#N/A	#N/A	#N/A	#N/A	#N/A	#N/A	#N/A	#N/A	#N/A	#N/A	#N/A	#N/A	#N/A	#N/A	#N/A	#N/A	#N/A	#N/A	#N/A	#N/A	#N/A	#N/A	#N/A	#N/A	#N/A	#N/A	#N/A	#N/A	#N/A	#N/A	#N/A	#N/A	0.10896	#N/A	#N/A	#N/A	#N/A	#N/A	#N/A	#N/A	1	ENSG00000162959	MEMO1	protein_coding	mediator of cell motility 1 [Source:HGNC Symbol;Acc:HGNC:14014]
ZMIZ1-AS1	#N/A	#N/A	#N/A	#N/A	#N/A	#N/A	#N/A	#N/A	#N/A	#N/A	#N/A	#N/A	#N/A	#N/A	#N/A	#N/A	#N/A	#N/A	#N/A	#N/A	#N/A	#N/A	#N/A	#N/A	#N/A	#N/A	#N/A	#N/A	#N/A	#N/A	#N/A	#N/A	#N/A	#N/A	#N/A	#N/A	#N/A	#N/A	#N/A	#N/A	#N/A	#N/A	#N/A	#N/A	#N/A	#N/A	#N/A	#N/A	#N/A	#N/A	#N/A	#N/A	#N/A	#N/A	#N/A	0.0887741	#N/A	#N/A	#N/A	#N/A	#N/A	#N/A	#N/A	1	ENSG00000224596	ZMIZ1-AS1	lncRNA	ZMIZ1 antisense RNA 1 [Source:HGNC Symbol;Acc:HGNC:27433]
RAD54L2	#N/A	#N/A	#N/A	#N/A	#N/A	#N/A	#N/A	#N/A	#N/A	#N/A	#N/A	#N/A	#N/A	#N/A	#N/A	#N/A	#N/A	#N/A	#N/A	#N/A	#N/A	#N/A	#N/A	#N/A	#N/A	#N/A	#N/A	#N/A	#N/A	#N/A	#N/A	#N/A	#N/A	#N/A	#N/A	#N/A	#N/A	#N/A	#N/A	#N/A	#N/A	#N/A	#N/A	#N/A	#N/A	#N/A	#N/A	#N/A	#N/A	#N/A	#N/A	#N/A	#N/A	#N/A	#N/A	0.969297	#N/A	#N/A	#N/A	#N/A	#N/A	#N/A	#N/A	1	ENSG00000164080	RAD54L2	protein_coding	RAD54 like 2 [Source:HGNC Symbol;Acc:HGNC:29123]
SS18L1	#N/A	#N/A	#N/A	#N/A	#N/A	#N/A	#N/A	#N/A	#N/A	#N/A	#N/A	#N/A	#N/A	#N/A	#N/A	#N/A	#N/A	#N/A	#N/A	#N/A	#N/A	#N/A	#N/A	#N/A	#N/A	#N/A	#N/A	#N/A	#N/A	#N/A	#N/A	#N/A	#N/A	#N/A	#N/A	#N/A	#N/A	#N/A	#N/A	#N/A	#N/A	#N/A	#N/A	#N/A	#N/A	#N/A	#N/A	#N/A	#N/A	#N/A	#N/A	#N/A	#N/A	#N/A	#N/A	0.413983	#N/A	#N/A	#N/A	#N/A	#N/A	#N/A	#N/A	1	ENSG00000184402	SS18L1	protein_coding	SS18L1 subunit of BAF chromatin remodeling complex [Source:HGNC Symbol;Acc:HGNC:15592]
POLR1B	#N/A	#N/A	#N/A	#N/A	#N/A	#N/A	#N/A	#N/A	#N/A	#N/A	#N/A	#N/A	#N/A	#N/A	#N/A	#N/A	#N/A	#N/A	#N/A	#N/A	#N/A	#N/A	#N/A	#N/A	#N/A	#N/A	#N/A	#N/A	#N/A	#N/A	#N/A	#N/A	#N/A	#N/A	#N/A	#N/A	#N/A	#N/A	#N/A	#N/A	#N/A	#N/A	#N/A	#N/A	#N/A	#N/A	#N/A	#N/A	#N/A	#N/A	#N/A	#N/A	#N/A	#N/A	#N/A	0.0784497	#N/A	#N/A	#N/A	#N/A	#N/A	#N/A	#N/A	1	ENSG00000125630	POLR1B	protein_coding	RNA polymerase I subunit B [Source:HGNC Symbol;Acc:HGNC:20454]
LIMK1	#N/A	#N/A	#N/A	#N/A	#N/A	#N/A	#N/A	#N/A	#N/A	#N/A	#N/A	#N/A	#N/A	#N/A	#N/A	#N/A	#N/A	#N/A	#N/A	#N/A	#N/A	#N/A	#N/A	#N/A	#N/A	#N/A	#N/A	#N/A	#N/A	#N/A	#N/A	#N/A	#N/A	#N/A	#N/A	#N/A	#N/A	#N/A	#N/A	#N/A	#N/A	#N/A	#N/A	#N/A	#N/A	#N/A	#N/A	#N/A	#N/A	#N/A	#N/A	#N/A	#N/A	#N/A	#N/A	0.104607	#N/A	#N/A	#N/A	#N/A	#N/A	#N/A	#N/A	1	ENSG00000106683	LIMK1	protein_coding	LIM domain kinase 1 [Source:HGNC Symbol;Acc:HGNC:6613]
GMNN	#N/A	#N/A	#N/A	#N/A	#N/A	#N/A	#N/A	#N/A	#N/A	#N/A	#N/A	#N/A	#N/A	#N/A	#N/A	#N/A	#N/A	#N/A	#N/A	#N/A	#N/A	#N/A	#N/A	#N/A	#N/A	#N/A	#N/A	#N/A	#N/A	#N/A	#N/A	#N/A	#N/A	#N/A	#N/A	#N/A	#N/A	#N/A	#N/A	#N/A	#N/A	#N/A	#N/A	#N/A	#N/A	#N/A	#N/A	#N/A	#N/A	#N/A	#N/A	#N/A	#N/A	#N/A	#N/A	0.081252	#N/A	#N/A	#N/A	#N/A	#N/A	#N/A	#N/A	1	ENSG00000112312	GMNN	protein_coding	geminin DNA replication inhibitor [Source:HGNC Symbol;Acc:HGNC:17493]
SEPHS1	#N/A	#N/A	#N/A	#N/A	#N/A	#N/A	#N/A	#N/A	#N/A	#N/A	#N/A	#N/A	#N/A	#N/A	#N/A	#N/A	#N/A	#N/A	#N/A	#N/A	#N/A	#N/A	#N/A	#N/A	#N/A	#N/A	#N/A	#N/A	#N/A	#N/A	#N/A	#N/A	#N/A	#N/A	#N/A	#N/A	#N/A	#N/A	#N/A	#N/A	#N/A	#N/A	#N/A	#N/A	#N/A	#N/A	#N/A	#N/A	#N/A	#N/A	#N/A	#N/A	#N/A	#N/A	#N/A	0.323477	#N/A	#N/A	#N/A	#N/A	#N/A	#N/A	#N/A	1	ENSG00000086475	SEPHS1	protein_coding	selenophosphate synthetase 1 [Source:HGNC Symbol;Acc:HGNC:19685]
NINJ2	#N/A	#N/A	#N/A	#N/A	#N/A	#N/A	#N/A	#N/A	#N/A	#N/A	#N/A	#N/A	#N/A	#N/A	#N/A	#N/A	#N/A	#N/A	#N/A	#N/A	#N/A	#N/A	#N/A	#N/A	#N/A	#N/A	#N/A	#N/A	#N/A	#N/A	#N/A	#N/A	#N/A	#N/A	#N/A	#N/A	#N/A	#N/A	#N/A	#N/A	#N/A	#N/A	#N/A	#N/A	#N/A	#N/A	#N/A	#N/A	#N/A	#N/A	#N/A	#N/A	#N/A	#N/A	#N/A	0.180963	#N/A	#N/A	#N/A	#N/A	#N/A	#N/A	#N/A	1	ENSG00000171840	NINJ2	protein_coding	ninjurin 2 [Source:HGNC Symbol;Acc:HGNC:7825]
RAB43	#N/A	#N/A	#N/A	#N/A	#N/A	#N/A	#N/A	#N/A	#N/A	#N/A	#N/A	#N/A	#N/A	#N/A	#N/A	#N/A	#N/A	#N/A	#N/A	#N/A	#N/A	#N/A	#N/A	#N/A	#N/A	#N/A	#N/A	#N/A	#N/A	#N/A	#N/A	#N/A	#N/A	#N/A	#N/A	#N/A	#N/A	#N/A	#N/A	#N/A	#N/A	#N/A	#N/A	#N/A	#N/A	#N/A	#N/A	#N/A	#N/A	#N/A	#N/A	#N/A	#N/A	#N/A	#N/A	0.235277	#N/A	#N/A	#N/A	#N/A	#N/A	#N/A	#N/A	1	ENSG00000172780	RAB43	protein_coding	RAB43, member RAS oncogene family [Source:HGNC Symbol;Acc:HGNC:19983]
GRM3	#N/A	#N/A	#N/A	#N/A	#N/A	#N/A	#N/A	#N/A	#N/A	#N/A	#N/A	#N/A	#N/A	#N/A	#N/A	#N/A	#N/A	#N/A	#N/A	#N/A	#N/A	#N/A	#N/A	#N/A	#N/A	#N/A	#N/A	#N/A	#N/A	#N/A	#N/A	#N/A	#N/A	#N/A	#N/A	#N/A	#N/A	#N/A	#N/A	#N/A	#N/A	#N/A	#N/A	#N/A	#N/A	#N/A	#N/A	#N/A	#N/A	#N/A	#N/A	#N/A	#N/A	#N/A	#N/A	0.071254	#N/A	#N/A	#N/A	#N/A	#N/A	#N/A	#N/A	1	ENSG00000198822	GRM3	protein_coding	glutamate metabotropic receptor 3 [Source:HGNC Symbol;Acc:HGNC:4595]
RPAP3-DT	#N/A	#N/A	#N/A	#N/A	#N/A	#N/A	#N/A	#N/A	#N/A	#N/A	#N/A	#N/A	#N/A	#N/A	#N/A	#N/A	#N/A	#N/A	#N/A	#N/A	#N/A	#N/A	#N/A	#N/A	#N/A	#N/A	#N/A	#N/A	#N/A	#N/A	#N/A	#N/A	#N/A	#N/A	#N/A	#N/A	#N/A	#N/A	#N/A	#N/A	#N/A	#N/A	#N/A	#N/A	#N/A	#N/A	#N/A	#N/A	#N/A	#N/A	#N/A	#N/A	#N/A	#N/A	#N/A	0.0918303	#N/A	#N/A	#N/A	#N/A	#N/A	#N/A	#N/A	1	ENSG00000257433	RPAP3-DT	lncRNA	RPAP3 divergent transcript [Source:HGNC Symbol;Acc:HGNC:55477]
MTM1	#N/A	#N/A	#N/A	#N/A	#N/A	#N/A	#N/A	#N/A	#N/A	#N/A	#N/A	#N/A	#N/A	#N/A	#N/A	#N/A	#N/A	#N/A	#N/A	#N/A	#N/A	#N/A	#N/A	#N/A	#N/A	#N/A	#N/A	#N/A	#N/A	#N/A	#N/A	#N/A	#N/A	#N/A	#N/A	#N/A	#N/A	#N/A	#N/A	#N/A	#N/A	#N/A	#N/A	#N/A	#N/A	#N/A	#N/A	#N/A	#N/A	#N/A	#N/A	#N/A	#N/A	#N/A	#N/A	0.857733	#N/A	#N/A	#N/A	#N/A	#N/A	#N/A	#N/A	1	ENSG00000171100	MTM1	protein_coding	myotubularin 1 [Source:HGNC Symbol;Acc:HGNC:7448]
TPK1	#N/A	#N/A	#N/A	#N/A	#N/A	#N/A	#N/A	#N/A	#N/A	#N/A	#N/A	#N/A	#N/A	#N/A	#N/A	#N/A	#N/A	#N/A	#N/A	#N/A	#N/A	#N/A	#N/A	#N/A	#N/A	#N/A	#N/A	#N/A	#N/A	#N/A	#N/A	#N/A	#N/A	#N/A	#N/A	#N/A	#N/A	#N/A	#N/A	#N/A	#N/A	#N/A	#N/A	#N/A	#N/A	#N/A	#N/A	#N/A	#N/A	#N/A	#N/A	#N/A	#N/A	#N/A	#N/A	0.705293	#N/A	#N/A	#N/A	#N/A	#N/A	#N/A	#N/A	1	ENSG00000196511	TPK1	protein_coding	thiamin pyrophosphokinase 1 [Source:HGNC Symbol;Acc:HGNC:17358]
#241772	#N/A	#N/A	#N/A	#N/A	#N/A	#N/A	#N/A	#N/A	#N/A	#N/A	#N/A	#N/A	#N/A	#N/A	#N/A	#N/A	#N/A	#N/A	#N/A	#N/A	#N/A	#N/A	#N/A	#N/A	#N/A	#N/A	#N/A	#N/A	#N/A	#N/A	#N/A	#N/A	#N/A	#N/A	#N/A	#N/A	#N/A	#N/A	#N/A	#N/A	#N/A	#N/A	#N/A	#N/A	#N/A	#N/A	#N/A	#N/A	#N/A	#N/A	#N/A	#N/A	#N/A	#N/A	#N/A	0.0802547	#N/A	#N/A	#N/A	#N/A	#N/A	#N/A	#N/A	1	ENSG00000241772		lncRNA	novel transcript
URM1	#N/A	#N/A	#N/A	#N/A	#N/A	#N/A	#N/A	#N/A	#N/A	#N/A	#N/A	#N/A	#N/A	#N/A	#N/A	#N/A	#N/A	#N/A	#N/A	#N/A	#N/A	#N/A	#N/A	#N/A	#N/A	#N/A	#N/A	#N/A	#N/A	#N/A	#N/A	#N/A	#N/A	#N/A	#N/A	#N/A	#N/A	#N/A	#N/A	#N/A	#N/A	#N/A	#N/A	#N/A	#N/A	#N/A	#N/A	#N/A	#N/A	#N/A	#N/A	#N/A	#N/A	#N/A	#N/A	0.486272	#N/A	#N/A	#N/A	#N/A	#N/A	#N/A	#N/A	1	ENSG00000167118	URM1	protein_coding	ubiquitin related modifier 1 [Source:HGNC Symbol;Acc:HGNC:28378]
LINC00824#254275	#N/A	#N/A	#N/A	#N/A	#N/A	#N/A	#N/A	#N/A	#N/A	#N/A	#N/A	#N/A	#N/A	#N/A	#N/A	#N/A	#N/A	#N/A	#N/A	#N/A	#N/A	#N/A	#N/A	#N/A	#N/A	#N/A	#N/A	#N/A	#N/A	#N/A	#N/A	#N/A	#N/A	#N/A	#N/A	#N/A	#N/A	#N/A	#N/A	#N/A	#N/A	#N/A	#N/A	#N/A	#N/A	#N/A	#N/A	#N/A	#N/A	#N/A	#N/A	#N/A	#N/A	#N/A	#N/A	0.0569483	#N/A	#N/A	#N/A	#N/A	#N/A	#N/A	#N/A	1	ENSG00000254275	LINC00824	lncRNA	long intergenic non-protein coding RNA 824 [Source:HGNC Symbol;Acc:HGNC:50281]
VAMP8	#N/A	#N/A	#N/A	#N/A	#N/A	#N/A	#N/A	#N/A	#N/A	#N/A	#N/A	#N/A	#N/A	#N/A	#N/A	#N/A	#N/A	#N/A	#N/A	#N/A	#N/A	#N/A	#N/A	#N/A	#N/A	#N/A	#N/A	#N/A	#N/A	#N/A	#N/A	#N/A	#N/A	#N/A	#N/A	#N/A	#N/A	#N/A	#N/A	#N/A	#N/A	#N/A	#N/A	#N/A	#N/A	#N/A	#N/A	#N/A	#N/A	#N/A	#N/A	#N/A	#N/A	#N/A	#N/A	0.0560576	#N/A	#N/A	#N/A	#N/A	#N/A	#N/A	#N/A	1	ENSG00000118640	VAMP8	protein_coding	vesicle associated membrane protein 8 [Source:HGNC Symbol;Acc:HGNC:12647]
ZNF514	#N/A	#N/A	#N/A	#N/A	#N/A	#N/A	#N/A	#N/A	#N/A	#N/A	#N/A	#N/A	#N/A	#N/A	#N/A	#N/A	#N/A	#N/A	#N/A	#N/A	#N/A	#N/A	#N/A	#N/A	#N/A	#N/A	#N/A	#N/A	#N/A	#N/A	#N/A	#N/A	#N/A	#N/A	#N/A	#N/A	#N/A	#N/A	#N/A	#N/A	#N/A	#N/A	#N/A	#N/A	#N/A	#N/A	#N/A	#N/A	#N/A	#N/A	#N/A	#N/A	#N/A	#N/A	#N/A	0.519363	#N/A	#N/A	#N/A	#N/A	#N/A	#N/A	#N/A	1	ENSG00000144026	ZNF514	protein_coding	zinc finger protein 514 [Source:HGNC Symbol;Acc:HGNC:25894]
PIAS4	#N/A	#N/A	#N/A	#N/A	#N/A	#N/A	#N/A	#N/A	#N/A	#N/A	#N/A	#N/A	#N/A	#N/A	#N/A	#N/A	#N/A	#N/A	#N/A	#N/A	#N/A	#N/A	#N/A	#N/A	#N/A	#N/A	#N/A	#N/A	#N/A	#N/A	#N/A	#N/A	#N/A	#N/A	#N/A	#N/A	#N/A	#N/A	#N/A	#N/A	#N/A	#N/A	#N/A	#N/A	#N/A	#N/A	#N/A	#N/A	#N/A	#N/A	#N/A	#N/A	#N/A	#N/A	#N/A	0.287225	#N/A	#N/A	#N/A	#N/A	#N/A	#N/A	#N/A	1	ENSG00000105229	PIAS4	protein_coding	protein inhibitor of activated STAT 4 [Source:HGNC Symbol;Acc:HGNC:17002]
#235635	#N/A	#N/A	#N/A	#N/A	#N/A	#N/A	#N/A	#N/A	#N/A	#N/A	#N/A	#N/A	#N/A	#N/A	#N/A	#N/A	#N/A	#N/A	#N/A	#N/A	#N/A	#N/A	#N/A	#N/A	#N/A	#N/A	#N/A	#N/A	#N/A	#N/A	#N/A	#N/A	#N/A	#N/A	#N/A	#N/A	#N/A	#N/A	#N/A	#N/A	#N/A	#N/A	#N/A	#N/A	#N/A	#N/A	#N/A	#N/A	#N/A	#N/A	#N/A	#N/A	#N/A	#N/A	#N/A	0.0979497	#N/A	#N/A	#N/A	#N/A	#N/A	#N/A	#N/A	1	ENSG00000235635		lncRNA	novel transcript
#254907	#N/A	#N/A	#N/A	#N/A	#N/A	#N/A	#N/A	#N/A	#N/A	#N/A	#N/A	#N/A	#N/A	#N/A	#N/A	#N/A	#N/A	#N/A	#N/A	#N/A	#N/A	#N/A	#N/A	#N/A	#N/A	#N/A	#N/A	#N/A	#N/A	#N/A	#N/A	#N/A	#N/A	#N/A	#N/A	#N/A	#N/A	#N/A	#N/A	#N/A	#N/A	#N/A	#N/A	#N/A	#N/A	#N/A	#N/A	#N/A	#N/A	#N/A	#N/A	#N/A	#N/A	#N/A	#N/A	0.0852892	#N/A	#N/A	#N/A	#N/A	#N/A	#N/A	#N/A	1	ENSG00000254907		lncRNA	novel transcript, antisense to API5 and TTC17
PBRM1	#N/A	#N/A	#N/A	#N/A	#N/A	#N/A	#N/A	#N/A	#N/A	#N/A	#N/A	#N/A	#N/A	#N/A	#N/A	#N/A	#N/A	#N/A	#N/A	#N/A	#N/A	#N/A	#N/A	#N/A	#N/A	#N/A	#N/A	#N/A	#N/A	#N/A	#N/A	#N/A	#N/A	#N/A	#N/A	#N/A	#N/A	#N/A	#N/A	#N/A	#N/A	#N/A	#N/A	#N/A	#N/A	#N/A	#N/A	#N/A	#N/A	#N/A	#N/A	#N/A	#N/A	#N/A	#N/A	#N/A	1.73834	#N/A	#N/A	#N/A	#N/A	#N/A	#N/A	1	ENSG00000163939	PBRM1	protein_coding	polybromo 1 [Source:HGNC Symbol;Acc:HGNC:30064]
SEC24B	#N/A	#N/A	#N/A	#N/A	#N/A	#N/A	#N/A	#N/A	#N/A	#N/A	#N/A	#N/A	#N/A	#N/A	#N/A	#N/A	#N/A	#N/A	#N/A	#N/A	#N/A	#N/A	#N/A	#N/A	#N/A	#N/A	#N/A	#N/A	#N/A	#N/A	#N/A	#N/A	#N/A	#N/A	#N/A	#N/A	#N/A	#N/A	#N/A	#N/A	#N/A	#N/A	#N/A	#N/A	#N/A	#N/A	#N/A	#N/A	#N/A	#N/A	#N/A	#N/A	#N/A	#N/A	#N/A	#N/A	1.66421	#N/A	#N/A	#N/A	#N/A	#N/A	#N/A	1	ENSG00000138802	SEC24B	protein_coding	SEC24 homolog B, COPII coat complex component [Source:HGNC Symbol;Acc:HGNC:10704]
TAF1	#N/A	#N/A	#N/A	#N/A	#N/A	#N/A	#N/A	#N/A	#N/A	#N/A	#N/A	#N/A	#N/A	#N/A	#N/A	#N/A	#N/A	#N/A	#N/A	#N/A	#N/A	#N/A	#N/A	#N/A	#N/A	#N/A	#N/A	#N/A	#N/A	#N/A	#N/A	#N/A	#N/A	#N/A	#N/A	#N/A	#N/A	#N/A	#N/A	#N/A	#N/A	#N/A	#N/A	#N/A	#N/A	#N/A	#N/A	#N/A	#N/A	#N/A	#N/A	#N/A	#N/A	#N/A	#N/A	#N/A	1.59081	#N/A	#N/A	#N/A	#N/A	#N/A	#N/A	1	ENSG00000147133	TAF1	protein_coding	TATA-box binding protein associated factor 1 [Source:HGNC Symbol;Acc:HGNC:11535]
FBRSL1	#N/A	#N/A	#N/A	#N/A	#N/A	#N/A	#N/A	#N/A	#N/A	#N/A	#N/A	#N/A	#N/A	#N/A	#N/A	#N/A	#N/A	#N/A	#N/A	#N/A	#N/A	#N/A	#N/A	#N/A	#N/A	#N/A	#N/A	#N/A	#N/A	#N/A	#N/A	#N/A	#N/A	#N/A	#N/A	#N/A	#N/A	#N/A	#N/A	#N/A	#N/A	#N/A	#N/A	#N/A	#N/A	#N/A	#N/A	#N/A	#N/A	#N/A	#N/A	#N/A	#N/A	#N/A	#N/A	#N/A	0.73428	#N/A	#N/A	#N/A	#N/A	#N/A	#N/A	1	ENSG00000112787	FBRSL1	protein_coding	fibrosin like 1 [Source:HGNC Symbol;Acc:HGNC:29308]
NR2C2	#N/A	#N/A	#N/A	#N/A	#N/A	#N/A	#N/A	#N/A	#N/A	#N/A	#N/A	#N/A	#N/A	#N/A	#N/A	#N/A	#N/A	#N/A	#N/A	#N/A	#N/A	#N/A	#N/A	#N/A	#N/A	#N/A	#N/A	#N/A	#N/A	#N/A	#N/A	#N/A	#N/A	#N/A	#N/A	#N/A	#N/A	#N/A	#N/A	#N/A	#N/A	#N/A	#N/A	#N/A	#N/A	#N/A	#N/A	#N/A	#N/A	#N/A	#N/A	#N/A	#N/A	#N/A	#N/A	#N/A	1.71746	#N/A	#N/A	#N/A	#N/A	#N/A	#N/A	1	ENSG00000177463	NR2C2	protein_coding	nuclear receptor subfamily 2 group C member 2 [Source:HGNC Symbol;Acc:HGNC:7972]
BRF1	#N/A	#N/A	#N/A	#N/A	#N/A	#N/A	#N/A	#N/A	#N/A	#N/A	#N/A	#N/A	#N/A	#N/A	#N/A	#N/A	#N/A	#N/A	#N/A	#N/A	#N/A	#N/A	#N/A	#N/A	#N/A	#N/A	#N/A	#N/A	#N/A	#N/A	#N/A	#N/A	#N/A	#N/A	#N/A	#N/A	#N/A	#N/A	#N/A	#N/A	#N/A	#N/A	#N/A	#N/A	#N/A	#N/A	#N/A	#N/A	#N/A	#N/A	#N/A	#N/A	#N/A	#N/A	#N/A	#N/A	2.28087	#N/A	#N/A	#N/A	#N/A	#N/A	#N/A	1	ENSG00000185024	BRF1	protein_coding	BRF1 RNA polymerase III transcription initiation factor subunit [Source:HGNC Symbol;Acc:HGNC:11551]
LRRC28	#N/A	#N/A	#N/A	#N/A	#N/A	#N/A	#N/A	#N/A	#N/A	#N/A	#N/A	#N/A	#N/A	#N/A	#N/A	#N/A	#N/A	#N/A	#N/A	#N/A	#N/A	#N/A	#N/A	#N/A	#N/A	#N/A	#N/A	#N/A	#N/A	#N/A	#N/A	#N/A	#N/A	#N/A	#N/A	#N/A	#N/A	#N/A	#N/A	#N/A	#N/A	#N/A	#N/A	#N/A	#N/A	#N/A	#N/A	#N/A	#N/A	#N/A	#N/A	#N/A	#N/A	#N/A	#N/A	#N/A	2.28218	#N/A	#N/A	#N/A	#N/A	#N/A	#N/A	1	ENSG00000168904	LRRC28	protein_coding	leucine rich repeat containing 28 [Source:HGNC Symbol;Acc:HGNC:28355]
TMEM168	#N/A	#N/A	#N/A	#N/A	#N/A	#N/A	#N/A	#N/A	#N/A	#N/A	#N/A	#N/A	#N/A	#N/A	#N/A	#N/A	#N/A	#N/A	#N/A	#N/A	#N/A	#N/A	#N/A	#N/A	#N/A	#N/A	#N/A	#N/A	#N/A	#N/A	#N/A	#N/A	#N/A	#N/A	#N/A	#N/A	#N/A	#N/A	#N/A	#N/A	#N/A	#N/A	#N/A	#N/A	#N/A	#N/A	#N/A	#N/A	#N/A	#N/A	#N/A	#N/A	#N/A	#N/A	#N/A	#N/A	2.20184	#N/A	#N/A	#N/A	#N/A	#N/A	#N/A	1	ENSG00000146802	TMEM168	protein_coding	transmembrane protein 168 [Source:HGNC Symbol;Acc:HGNC:25826]
TRAPPC8	#N/A	#N/A	#N/A	#N/A	#N/A	#N/A	#N/A	#N/A	#N/A	#N/A	#N/A	#N/A	#N/A	#N/A	#N/A	#N/A	#N/A	#N/A	#N/A	#N/A	#N/A	#N/A	#N/A	#N/A	#N/A	#N/A	#N/A	#N/A	#N/A	#N/A	#N/A	#N/A	#N/A	#N/A	#N/A	#N/A	#N/A	#N/A	#N/A	#N/A	#N/A	#N/A	#N/A	#N/A	#N/A	#N/A	#N/A	#N/A	#N/A	#N/A	#N/A	#N/A	#N/A	#N/A	#N/A	#N/A	1.82503	#N/A	#N/A	#N/A	#N/A	#N/A	#N/A	1	ENSG00000153339	TRAPPC8	protein_coding	trafficking protein particle complex subunit 8 [Source:HGNC Symbol;Acc:HGNC:29169]
IKBKB	#N/A	#N/A	#N/A	#N/A	#N/A	#N/A	#N/A	#N/A	#N/A	#N/A	#N/A	#N/A	#N/A	#N/A	#N/A	#N/A	#N/A	#N/A	#N/A	#N/A	#N/A	#N/A	#N/A	#N/A	#N/A	#N/A	#N/A	#N/A	#N/A	#N/A	#N/A	#N/A	#N/A	#N/A	#N/A	#N/A	#N/A	#N/A	#N/A	#N/A	#N/A	#N/A	#N/A	#N/A	#N/A	#N/A	#N/A	#N/A	#N/A	#N/A	#N/A	#N/A	#N/A	#N/A	#N/A	#N/A	2.17663	#N/A	#N/A	#N/A	#N/A	#N/A	#N/A	1	ENSG00000104365	IKBKB	protein_coding	inhibitor of nuclear factor kappa B kinase subunit beta [Source:HGNC Symbol;Acc:HGNC:5960]
PPP3CC	#N/A	#N/A	#N/A	#N/A	#N/A	#N/A	#N/A	#N/A	#N/A	#N/A	#N/A	#N/A	#N/A	#N/A	#N/A	#N/A	#N/A	#N/A	#N/A	#N/A	#N/A	#N/A	#N/A	#N/A	#N/A	#N/A	#N/A	#N/A	#N/A	#N/A	#N/A	#N/A	#N/A	#N/A	#N/A	#N/A	#N/A	#N/A	#N/A	#N/A	#N/A	#N/A	#N/A	#N/A	#N/A	#N/A	#N/A	#N/A	#N/A	#N/A	#N/A	#N/A	#N/A	#N/A	#N/A	#N/A	1.22014	#N/A	#N/A	#N/A	#N/A	#N/A	#N/A	1	ENSG00000120910	PPP3CC	protein_coding	protein phosphatase 3 catalytic subunit gamma [Source:HGNC Symbol;Acc:HGNC:9316]
UIMC1	#N/A	#N/A	#N/A	#N/A	#N/A	#N/A	#N/A	#N/A	#N/A	#N/A	#N/A	#N/A	#N/A	#N/A	#N/A	#N/A	#N/A	#N/A	#N/A	#N/A	#N/A	#N/A	#N/A	#N/A	#N/A	#N/A	#N/A	#N/A	#N/A	#N/A	#N/A	#N/A	#N/A	#N/A	#N/A	#N/A	#N/A	#N/A	#N/A	#N/A	#N/A	#N/A	#N/A	#N/A	#N/A	#N/A	#N/A	#N/A	#N/A	#N/A	#N/A	#N/A	#N/A	#N/A	#N/A	#N/A	1.5699	#N/A	#N/A	#N/A	#N/A	#N/A	#N/A	1	ENSG00000087206	UIMC1	protein_coding	ubiquitin interaction motif containing 1 [Source:HGNC Symbol;Acc:HGNC:30298]
DNAJC3	#N/A	#N/A	#N/A	#N/A	#N/A	#N/A	#N/A	#N/A	#N/A	#N/A	#N/A	#N/A	#N/A	#N/A	#N/A	#N/A	#N/A	#N/A	#N/A	#N/A	#N/A	#N/A	#N/A	#N/A	#N/A	#N/A	#N/A	#N/A	#N/A	#N/A	#N/A	#N/A	#N/A	#N/A	#N/A	#N/A	#N/A	#N/A	#N/A	#N/A	#N/A	#N/A	#N/A	#N/A	#N/A	#N/A	#N/A	#N/A	#N/A	#N/A	#N/A	#N/A	#N/A	#N/A	#N/A	#N/A	2.05497	#N/A	#N/A	#N/A	#N/A	#N/A	#N/A	1	ENSG00000102580	DNAJC3	protein_coding	DnaJ heat shock protein family (Hsp40) member C3 [Source:HGNC Symbol;Acc:HGNC:9439]
SENP5	#N/A	#N/A	#N/A	#N/A	#N/A	#N/A	#N/A	#N/A	#N/A	#N/A	#N/A	#N/A	#N/A	#N/A	#N/A	#N/A	#N/A	#N/A	#N/A	#N/A	#N/A	#N/A	#N/A	#N/A	#N/A	#N/A	#N/A	#N/A	#N/A	#N/A	#N/A	#N/A	#N/A	#N/A	#N/A	#N/A	#N/A	#N/A	#N/A	#N/A	#N/A	#N/A	#N/A	#N/A	#N/A	#N/A	#N/A	#N/A	#N/A	#N/A	#N/A	#N/A	#N/A	#N/A	#N/A	#N/A	1.39753	#N/A	#N/A	#N/A	#N/A	#N/A	#N/A	1	ENSG00000119231	SENP5	protein_coding	SUMO specific peptidase 5 [Source:HGNC Symbol;Acc:HGNC:28407]
VPS13B	#N/A	#N/A	#N/A	#N/A	#N/A	#N/A	#N/A	#N/A	#N/A	#N/A	#N/A	#N/A	#N/A	#N/A	#N/A	#N/A	#N/A	#N/A	#N/A	#N/A	#N/A	#N/A	#N/A	#N/A	#N/A	#N/A	#N/A	#N/A	#N/A	#N/A	#N/A	#N/A	#N/A	#N/A	#N/A	#N/A	#N/A	#N/A	#N/A	#N/A	#N/A	#N/A	#N/A	#N/A	#N/A	#N/A	#N/A	#N/A	#N/A	#N/A	#N/A	#N/A	#N/A	#N/A	#N/A	#N/A	1.01084	#N/A	#N/A	#N/A	#N/A	#N/A	#N/A	1	ENSG00000132549	VPS13B	protein_coding	vacuolar protein sorting 13 homolog B [Source:HGNC Symbol;Acc:HGNC:2183]
GATAD2B#143614	#N/A	#N/A	#N/A	#N/A	#N/A	#N/A	#N/A	#N/A	#N/A	#N/A	#N/A	#N/A	#N/A	#N/A	#N/A	#N/A	#N/A	#N/A	#N/A	#N/A	#N/A	#N/A	#N/A	#N/A	#N/A	#N/A	#N/A	#N/A	#N/A	#N/A	#N/A	#N/A	#N/A	#N/A	#N/A	#N/A	#N/A	#N/A	#N/A	#N/A	#N/A	#N/A	#N/A	#N/A	#N/A	#N/A	#N/A	#N/A	#N/A	#N/A	#N/A	#N/A	#N/A	#N/A	#N/A	#N/A	1.17296	#N/A	#N/A	#N/A	#N/A	#N/A	#N/A	1	ENSG00000143614	GATAD2B	protein_coding	GATA zinc finger domain containing 2B [Source:HGNC Symbol;Acc:HGNC:30778]
SLC7A6OS	#N/A	#N/A	#N/A	#N/A	#N/A	#N/A	#N/A	#N/A	#N/A	#N/A	#N/A	#N/A	#N/A	#N/A	#N/A	#N/A	#N/A	#N/A	#N/A	#N/A	#N/A	#N/A	#N/A	#N/A	#N/A	#N/A	#N/A	#N/A	#N/A	#N/A	#N/A	#N/A	#N/A	#N/A	#N/A	#N/A	#N/A	#N/A	#N/A	#N/A	#N/A	#N/A	#N/A	#N/A	#N/A	#N/A	#N/A	#N/A	#N/A	#N/A	#N/A	#N/A	#N/A	#N/A	#N/A	#N/A	1.35481	#N/A	#N/A	#N/A	#N/A	#N/A	#N/A	1	ENSG00000103061	SLC7A6OS	protein_coding	solute carrier family 7 member 6 opposite strand [Source:HGNC Symbol;Acc:HGNC:25807]
ANKIB1	#N/A	#N/A	#N/A	#N/A	#N/A	#N/A	#N/A	#N/A	#N/A	#N/A	#N/A	#N/A	#N/A	#N/A	#N/A	#N/A	#N/A	#N/A	#N/A	#N/A	#N/A	#N/A	#N/A	#N/A	#N/A	#N/A	#N/A	#N/A	#N/A	#N/A	#N/A	#N/A	#N/A	#N/A	#N/A	#N/A	#N/A	#N/A	#N/A	#N/A	#N/A	#N/A	#N/A	#N/A	#N/A	#N/A	#N/A	#N/A	#N/A	#N/A	#N/A	#N/A	#N/A	#N/A	#N/A	#N/A	1.50903	#N/A	#N/A	#N/A	#N/A	#N/A	#N/A	1	ENSG00000001629	ANKIB1	protein_coding	ankyrin repeat and IBR domain containing 1 [Source:HGNC Symbol;Acc:HGNC:22215]
UBAP1L	#N/A	#N/A	#N/A	#N/A	#N/A	#N/A	#N/A	#N/A	#N/A	#N/A	#N/A	#N/A	#N/A	#N/A	#N/A	#N/A	#N/A	#N/A	#N/A	#N/A	#N/A	#N/A	#N/A	#N/A	#N/A	#N/A	#N/A	#N/A	#N/A	#N/A	#N/A	#N/A	#N/A	#N/A	#N/A	#N/A	#N/A	#N/A	#N/A	#N/A	#N/A	#N/A	#N/A	#N/A	#N/A	#N/A	#N/A	#N/A	#N/A	#N/A	#N/A	#N/A	#N/A	#N/A	#N/A	#N/A	0.616107	#N/A	#N/A	#N/A	#N/A	#N/A	#N/A	1	ENSG00000246922	UBAP1L	protein_coding	ubiquitin associated protein 1 like [Source:HGNC Symbol;Acc:HGNC:40028]
RANBP10	#N/A	#N/A	#N/A	#N/A	#N/A	#N/A	#N/A	#N/A	#N/A	#N/A	#N/A	#N/A	#N/A	#N/A	#N/A	#N/A	#N/A	#N/A	#N/A	#N/A	#N/A	#N/A	#N/A	#N/A	#N/A	#N/A	#N/A	#N/A	#N/A	#N/A	#N/A	#N/A	#N/A	#N/A	#N/A	#N/A	#N/A	#N/A	#N/A	#N/A	#N/A	#N/A	#N/A	#N/A	#N/A	#N/A	#N/A	#N/A	#N/A	#N/A	#N/A	#N/A	#N/A	#N/A	#N/A	#N/A	2.16689	#N/A	#N/A	#N/A	#N/A	#N/A	#N/A	1	ENSG00000141084	RANBP10	protein_coding	RAN binding protein 10 [Source:HGNC Symbol;Acc:HGNC:29285]
CRCP	#N/A	#N/A	#N/A	#N/A	#N/A	#N/A	#N/A	#N/A	#N/A	#N/A	#N/A	#N/A	#N/A	#N/A	#N/A	#N/A	#N/A	#N/A	#N/A	#N/A	#N/A	#N/A	#N/A	#N/A	#N/A	#N/A	#N/A	#N/A	#N/A	#N/A	#N/A	#N/A	#N/A	#N/A	#N/A	#N/A	#N/A	#N/A	#N/A	#N/A	#N/A	#N/A	#N/A	#N/A	#N/A	#N/A	#N/A	#N/A	#N/A	#N/A	#N/A	#N/A	#N/A	#N/A	#N/A	#N/A	0.526742	#N/A	#N/A	#N/A	#N/A	#N/A	#N/A	1	ENSG00000241258	CRCP	protein_coding	CGRP receptor component [Source:HGNC Symbol;Acc:HGNC:17888]
ABRAXAS2	#N/A	#N/A	#N/A	#N/A	#N/A	#N/A	#N/A	#N/A	#N/A	#N/A	#N/A	#N/A	#N/A	#N/A	#N/A	#N/A	#N/A	#N/A	#N/A	#N/A	#N/A	#N/A	#N/A	#N/A	#N/A	#N/A	#N/A	#N/A	#N/A	#N/A	#N/A	#N/A	#N/A	#N/A	#N/A	#N/A	#N/A	#N/A	#N/A	#N/A	#N/A	#N/A	#N/A	#N/A	#N/A	#N/A	#N/A	#N/A	#N/A	#N/A	#N/A	#N/A	#N/A	#N/A	#N/A	#N/A	0.543916	#N/A	#N/A	#N/A	#N/A	#N/A	#N/A	1	ENSG00000165660	ABRAXAS2	protein_coding	abraxas 2, BRISC complex subunit [Source:HGNC Symbol;Acc:HGNC:28975]
SLC9A8	#N/A	#N/A	#N/A	#N/A	#N/A	#N/A	#N/A	#N/A	#N/A	#N/A	#N/A	#N/A	#N/A	#N/A	#N/A	#N/A	#N/A	#N/A	#N/A	#N/A	#N/A	#N/A	#N/A	#N/A	#N/A	#N/A	#N/A	#N/A	#N/A	#N/A	#N/A	#N/A	#N/A	#N/A	#N/A	#N/A	#N/A	#N/A	#N/A	#N/A	#N/A	#N/A	#N/A	#N/A	#N/A	#N/A	#N/A	#N/A	#N/A	#N/A	#N/A	#N/A	#N/A	#N/A	#N/A	#N/A	1.93528	#N/A	#N/A	#N/A	#N/A	#N/A	#N/A	1	ENSG00000197818	SLC9A8	protein_coding	solute carrier family 9 member A8 [Source:HGNC Symbol;Acc:HGNC:20728]
DCLRE1C	#N/A	#N/A	#N/A	#N/A	#N/A	#N/A	#N/A	#N/A	#N/A	#N/A	#N/A	#N/A	#N/A	#N/A	#N/A	#N/A	#N/A	#N/A	#N/A	#N/A	#N/A	#N/A	#N/A	#N/A	#N/A	#N/A	#N/A	#N/A	#N/A	#N/A	#N/A	#N/A	#N/A	#N/A	#N/A	#N/A	#N/A	#N/A	#N/A	#N/A	#N/A	#N/A	#N/A	#N/A	#N/A	#N/A	#N/A	#N/A	#N/A	#N/A	#N/A	#N/A	#N/A	#N/A	#N/A	#N/A	0.336256	#N/A	#N/A	#N/A	#N/A	#N/A	#N/A	1	ENSG00000152457	DCLRE1C	protein_coding	DNA cross-link repair 1C [Source:HGNC Symbol;Acc:HGNC:17642]
TSC2	#N/A	#N/A	#N/A	#N/A	#N/A	#N/A	#N/A	#N/A	#N/A	#N/A	#N/A	#N/A	#N/A	#N/A	#N/A	#N/A	#N/A	#N/A	#N/A	#N/A	#N/A	#N/A	#N/A	#N/A	#N/A	#N/A	#N/A	#N/A	#N/A	#N/A	#N/A	#N/A	#N/A	#N/A	#N/A	#N/A	#N/A	#N/A	#N/A	#N/A	#N/A	#N/A	#N/A	#N/A	#N/A	#N/A	#N/A	#N/A	#N/A	#N/A	#N/A	#N/A	#N/A	#N/A	#N/A	#N/A	1.90731	#N/A	#N/A	#N/A	#N/A	#N/A	#N/A	1	ENSG00000103197	TSC2	protein_coding	TSC complex subunit 2 [Source:HGNC Symbol;Acc:HGNC:12363]
ARHGAP18	#N/A	#N/A	#N/A	#N/A	#N/A	#N/A	#N/A	#N/A	#N/A	#N/A	#N/A	#N/A	#N/A	#N/A	#N/A	#N/A	#N/A	#N/A	#N/A	#N/A	#N/A	#N/A	#N/A	#N/A	#N/A	#N/A	#N/A	#N/A	#N/A	#N/A	#N/A	#N/A	#N/A	#N/A	#N/A	#N/A	#N/A	#N/A	#N/A	#N/A	#N/A	#N/A	#N/A	#N/A	#N/A	#N/A	#N/A	#N/A	#N/A	#N/A	#N/A	#N/A	#N/A	#N/A	#N/A	#N/A	1.93927	#N/A	#N/A	#N/A	#N/A	#N/A	#N/A	1	ENSG00000146376	ARHGAP18	protein_coding	Rho GTPase activating protein 18 [Source:HGNC Symbol;Acc:HGNC:21035]
ZNF528-AS1	#N/A	#N/A	#N/A	#N/A	#N/A	#N/A	#N/A	#N/A	#N/A	#N/A	#N/A	#N/A	#N/A	#N/A	#N/A	#N/A	#N/A	#N/A	#N/A	#N/A	#N/A	#N/A	#N/A	#N/A	#N/A	#N/A	#N/A	#N/A	#N/A	#N/A	#N/A	#N/A	#N/A	#N/A	#N/A	#N/A	#N/A	#N/A	#N/A	#N/A	#N/A	#N/A	#N/A	#N/A	#N/A	#N/A	#N/A	#N/A	#N/A	#N/A	#N/A	#N/A	#N/A	#N/A	#N/A	#N/A	0.153459	#N/A	#N/A	#N/A	#N/A	#N/A	#N/A	1	ENSG00000269834	ZNF528-AS1	lncRNA	ZNF528 antisense RNA 1 [Source:HGNC Symbol;Acc:HGNC:51305]
DDX19A-DT	#N/A	#N/A	#N/A	#N/A	#N/A	#N/A	#N/A	#N/A	#N/A	#N/A	#N/A	#N/A	#N/A	#N/A	#N/A	#N/A	#N/A	#N/A	#N/A	#N/A	#N/A	#N/A	#N/A	#N/A	#N/A	#N/A	#N/A	#N/A	#N/A	#N/A	#N/A	#N/A	#N/A	#N/A	#N/A	#N/A	#N/A	#N/A	#N/A	#N/A	#N/A	#N/A	#N/A	#N/A	#N/A	#N/A	#N/A	#N/A	#N/A	#N/A	#N/A	#N/A	#N/A	#N/A	#N/A	#N/A	0.413232	#N/A	#N/A	#N/A	#N/A	#N/A	#N/A	1	ENSG00000261777	DDX19A-DT	lncRNA	DDX19A divergent transcript [Source:HGNC Symbol;Acc:HGNC:55349]
NAA16	#N/A	#N/A	#N/A	#N/A	#N/A	#N/A	#N/A	#N/A	#N/A	#N/A	#N/A	#N/A	#N/A	#N/A	#N/A	#N/A	#N/A	#N/A	#N/A	#N/A	#N/A	#N/A	#N/A	#N/A	#N/A	#N/A	#N/A	#N/A	#N/A	#N/A	#N/A	#N/A	#N/A	#N/A	#N/A	#N/A	#N/A	#N/A	#N/A	#N/A	#N/A	#N/A	#N/A	#N/A	#N/A	#N/A	#N/A	#N/A	#N/A	#N/A	#N/A	#N/A	#N/A	#N/A	#N/A	#N/A	1.52379	#N/A	#N/A	#N/A	#N/A	#N/A	#N/A	1	ENSG00000172766	NAA16	protein_coding	N-alpha-acetyltransferase 16, NatA auxiliary subunit [Source:HGNC Symbol;Acc:HGNC:26164]
ZBTB5	#N/A	#N/A	#N/A	#N/A	#N/A	#N/A	#N/A	#N/A	#N/A	#N/A	#N/A	#N/A	#N/A	#N/A	#N/A	#N/A	#N/A	#N/A	#N/A	#N/A	#N/A	#N/A	#N/A	#N/A	#N/A	#N/A	#N/A	#N/A	#N/A	#N/A	#N/A	#N/A	#N/A	#N/A	#N/A	#N/A	#N/A	#N/A	#N/A	#N/A	#N/A	#N/A	#N/A	#N/A	#N/A	#N/A	#N/A	#N/A	#N/A	#N/A	#N/A	#N/A	#N/A	#N/A	#N/A	#N/A	0.494812	#N/A	#N/A	#N/A	#N/A	#N/A	#N/A	1	ENSG00000168795	ZBTB5	protein_coding	zinc finger and BTB domain containing 5 [Source:HGNC Symbol;Acc:HGNC:23836]
CBWD5	#N/A	#N/A	#N/A	#N/A	#N/A	#N/A	#N/A	#N/A	#N/A	#N/A	#N/A	#N/A	#N/A	#N/A	#N/A	#N/A	#N/A	#N/A	#N/A	#N/A	#N/A	#N/A	#N/A	#N/A	#N/A	#N/A	#N/A	#N/A	#N/A	#N/A	#N/A	#N/A	#N/A	#N/A	#N/A	#N/A	#N/A	#N/A	#N/A	#N/A	#N/A	#N/A	#N/A	#N/A	#N/A	#N/A	#N/A	#N/A	#N/A	#N/A	#N/A	#N/A	#N/A	#N/A	#N/A	#N/A	0.927196	#N/A	#N/A	#N/A	#N/A	#N/A	#N/A	1	ENSG00000147996	CBWD5	protein_coding	COBW domain containing 5 [Source:HGNC Symbol;Acc:HGNC:24584]
IP6K2	#N/A	#N/A	#N/A	#N/A	#N/A	#N/A	#N/A	#N/A	#N/A	#N/A	#N/A	#N/A	#N/A	#N/A	#N/A	#N/A	#N/A	#N/A	#N/A	#N/A	#N/A	#N/A	#N/A	#N/A	#N/A	#N/A	#N/A	#N/A	#N/A	#N/A	#N/A	#N/A	#N/A	#N/A	#N/A	#N/A	#N/A	#N/A	#N/A	#N/A	#N/A	#N/A	#N/A	#N/A	#N/A	#N/A	#N/A	#N/A	#N/A	#N/A	#N/A	#N/A	#N/A	#N/A	#N/A	#N/A	1.68733	#N/A	#N/A	#N/A	#N/A	#N/A	#N/A	1	ENSG00000068745	IP6K2	protein_coding	inositol hexakisphosphate kinase 2 [Source:HGNC Symbol;Acc:HGNC:17313]
ZNF609	#N/A	#N/A	#N/A	#N/A	#N/A	#N/A	#N/A	#N/A	#N/A	#N/A	#N/A	#N/A	#N/A	#N/A	#N/A	#N/A	#N/A	#N/A	#N/A	#N/A	#N/A	#N/A	#N/A	#N/A	#N/A	#N/A	#N/A	#N/A	#N/A	#N/A	#N/A	#N/A	#N/A	#N/A	#N/A	#N/A	#N/A	#N/A	#N/A	#N/A	#N/A	#N/A	#N/A	#N/A	#N/A	#N/A	#N/A	#N/A	#N/A	#N/A	#N/A	#N/A	#N/A	#N/A	#N/A	#N/A	1.06653	#N/A	#N/A	#N/A	#N/A	#N/A	#N/A	1	ENSG00000180357	ZNF609	protein_coding	zinc finger protein 609 [Source:HGNC Symbol;Acc:HGNC:29003]
SMARCD1	#N/A	#N/A	#N/A	#N/A	#N/A	#N/A	#N/A	#N/A	#N/A	#N/A	#N/A	#N/A	#N/A	#N/A	#N/A	#N/A	#N/A	#N/A	#N/A	#N/A	#N/A	#N/A	#N/A	#N/A	#N/A	#N/A	#N/A	#N/A	#N/A	#N/A	#N/A	#N/A	#N/A	#N/A	#N/A	#N/A	#N/A	#N/A	#N/A	#N/A	#N/A	#N/A	#N/A	#N/A	#N/A	#N/A	#N/A	#N/A	#N/A	#N/A	#N/A	#N/A	#N/A	#N/A	#N/A	#N/A	0.296793	#N/A	#N/A	#N/A	#N/A	#N/A	#N/A	1	ENSG00000066117	SMARCD1	protein_coding	SWI/SNF related, matrix associated, actin dependent regulator of chromatin, subfamily d, member 1 [Source:HGNC Symbol;Acc:HGNC:11106]
ABCD3	#N/A	#N/A	#N/A	#N/A	#N/A	#N/A	#N/A	#N/A	#N/A	#N/A	#N/A	#N/A	#N/A	#N/A	#N/A	#N/A	#N/A	#N/A	#N/A	#N/A	#N/A	#N/A	#N/A	#N/A	#N/A	#N/A	#N/A	#N/A	#N/A	#N/A	#N/A	#N/A	#N/A	#N/A	#N/A	#N/A	#N/A	#N/A	#N/A	#N/A	#N/A	#N/A	#N/A	#N/A	#N/A	#N/A	#N/A	#N/A	#N/A	#N/A	#N/A	#N/A	#N/A	#N/A	#N/A	#N/A	1.22528	#N/A	#N/A	#N/A	#N/A	#N/A	#N/A	1	ENSG00000117528	ABCD3	protein_coding	ATP binding cassette subfamily D member 3 [Source:HGNC Symbol;Acc:HGNC:67]
ATP11B	#N/A	#N/A	#N/A	#N/A	#N/A	#N/A	#N/A	#N/A	#N/A	#N/A	#N/A	#N/A	#N/A	#N/A	#N/A	#N/A	#N/A	#N/A	#N/A	#N/A	#N/A	#N/A	#N/A	#N/A	#N/A	#N/A	#N/A	#N/A	#N/A	#N/A	#N/A	#N/A	#N/A	#N/A	#N/A	#N/A	#N/A	#N/A	#N/A	#N/A	#N/A	#N/A	#N/A	#N/A	#N/A	#N/A	#N/A	#N/A	#N/A	#N/A	#N/A	#N/A	#N/A	#N/A	#N/A	#N/A	1.21715	#N/A	#N/A	#N/A	#N/A	#N/A	#N/A	1	ENSG00000058063	ATP11B	protein_coding	ATPase phospholipid transporting 11B (putative) [Source:HGNC Symbol;Acc:HGNC:13553]
DRAM2	#N/A	#N/A	#N/A	#N/A	#N/A	#N/A	#N/A	#N/A	#N/A	#N/A	#N/A	#N/A	#N/A	#N/A	#N/A	#N/A	#N/A	#N/A	#N/A	#N/A	#N/A	#N/A	#N/A	#N/A	#N/A	#N/A	#N/A	#N/A	#N/A	#N/A	#N/A	#N/A	#N/A	#N/A	#N/A	#N/A	#N/A	#N/A	#N/A	#N/A	#N/A	#N/A	#N/A	#N/A	#N/A	#N/A	#N/A	#N/A	#N/A	#N/A	#N/A	#N/A	#N/A	#N/A	#N/A	#N/A	0.47737	#N/A	#N/A	#N/A	#N/A	#N/A	#N/A	1	ENSG00000156171	DRAM2	protein_coding	DNA damage regulated autophagy modulator 2 [Source:HGNC Symbol;Acc:HGNC:28769]
POLL	#N/A	#N/A	#N/A	#N/A	#N/A	#N/A	#N/A	#N/A	#N/A	#N/A	#N/A	#N/A	#N/A	#N/A	#N/A	#N/A	#N/A	#N/A	#N/A	#N/A	#N/A	#N/A	#N/A	#N/A	#N/A	#N/A	#N/A	#N/A	#N/A	#N/A	#N/A	#N/A	#N/A	#N/A	#N/A	#N/A	#N/A	#N/A	#N/A	#N/A	#N/A	#N/A	#N/A	#N/A	#N/A	#N/A	#N/A	#N/A	#N/A	#N/A	#N/A	#N/A	#N/A	#N/A	#N/A	#N/A	0.533735	#N/A	#N/A	#N/A	#N/A	#N/A	#N/A	1	ENSG00000166169	POLL	protein_coding	DNA polymerase lambda [Source:HGNC Symbol;Acc:HGNC:9184]
SMAD2	#N/A	#N/A	#N/A	#N/A	#N/A	#N/A	#N/A	#N/A	#N/A	#N/A	#N/A	#N/A	#N/A	#N/A	#N/A	#N/A	#N/A	#N/A	#N/A	#N/A	#N/A	#N/A	#N/A	#N/A	#N/A	#N/A	#N/A	#N/A	#N/A	#N/A	#N/A	#N/A	#N/A	#N/A	#N/A	#N/A	#N/A	#N/A	#N/A	#N/A	#N/A	#N/A	#N/A	#N/A	#N/A	#N/A	#N/A	#N/A	#N/A	#N/A	#N/A	#N/A	#N/A	#N/A	#N/A	#N/A	1.1133	#N/A	#N/A	#N/A	#N/A	#N/A	#N/A	1	ENSG00000175387	SMAD2	protein_coding	SMAD family member 2 [Source:HGNC Symbol;Acc:HGNC:6768]
HNRNPLL	#N/A	#N/A	#N/A	#N/A	#N/A	#N/A	#N/A	#N/A	#N/A	#N/A	#N/A	#N/A	#N/A	#N/A	#N/A	#N/A	#N/A	#N/A	#N/A	#N/A	#N/A	#N/A	#N/A	#N/A	#N/A	#N/A	#N/A	#N/A	#N/A	#N/A	#N/A	#N/A	#N/A	#N/A	#N/A	#N/A	#N/A	#N/A	#N/A	#N/A	#N/A	#N/A	#N/A	#N/A	#N/A	#N/A	#N/A	#N/A	#N/A	#N/A	#N/A	#N/A	#N/A	#N/A	#N/A	#N/A	1.52027	#N/A	#N/A	#N/A	#N/A	#N/A	#N/A	1	ENSG00000143889	HNRNPLL	protein_coding	heterogeneous nuclear ribonucleoprotein L like [Source:HGNC Symbol;Acc:HGNC:25127]
NCAPD2	#N/A	#N/A	#N/A	#N/A	#N/A	#N/A	#N/A	#N/A	#N/A	#N/A	#N/A	#N/A	#N/A	#N/A	#N/A	#N/A	#N/A	#N/A	#N/A	#N/A	#N/A	#N/A	#N/A	#N/A	#N/A	#N/A	#N/A	#N/A	#N/A	#N/A	#N/A	#N/A	#N/A	#N/A	#N/A	#N/A	#N/A	#N/A	#N/A	#N/A	#N/A	#N/A	#N/A	#N/A	#N/A	#N/A	#N/A	#N/A	#N/A	#N/A	#N/A	#N/A	#N/A	#N/A	#N/A	#N/A	0.28203	#N/A	#N/A	#N/A	#N/A	#N/A	#N/A	1	ENSG00000010292	NCAPD2	protein_coding	non-SMC condensin I complex subunit D2 [Source:HGNC Symbol;Acc:HGNC:24305]
SLC10A7	#N/A	#N/A	#N/A	#N/A	#N/A	#N/A	#N/A	#N/A	#N/A	#N/A	#N/A	#N/A	#N/A	#N/A	#N/A	#N/A	#N/A	#N/A	#N/A	#N/A	#N/A	#N/A	#N/A	#N/A	#N/A	#N/A	#N/A	#N/A	#N/A	#N/A	#N/A	#N/A	#N/A	#N/A	#N/A	#N/A	#N/A	#N/A	#N/A	#N/A	#N/A	#N/A	#N/A	#N/A	#N/A	#N/A	#N/A	#N/A	#N/A	#N/A	#N/A	#N/A	#N/A	#N/A	#N/A	#N/A	1.33803	#N/A	#N/A	#N/A	#N/A	#N/A	#N/A	1	ENSG00000120519	SLC10A7	protein_coding	solute carrier family 10 member 7 [Source:HGNC Symbol;Acc:HGNC:23088]
AFF4	#N/A	#N/A	#N/A	#N/A	#N/A	#N/A	#N/A	#N/A	#N/A	#N/A	#N/A	#N/A	#N/A	#N/A	#N/A	#N/A	#N/A	#N/A	#N/A	#N/A	#N/A	#N/A	#N/A	#N/A	#N/A	#N/A	#N/A	#N/A	#N/A	#N/A	#N/A	#N/A	#N/A	#N/A	#N/A	#N/A	#N/A	#N/A	#N/A	#N/A	#N/A	#N/A	#N/A	#N/A	#N/A	#N/A	#N/A	#N/A	#N/A	#N/A	#N/A	#N/A	#N/A	#N/A	#N/A	#N/A	0.97493	#N/A	#N/A	#N/A	#N/A	#N/A	#N/A	1	ENSG00000072364	AFF4	protein_coding	AF4/FMR2 family member 4 [Source:HGNC Symbol;Acc:HGNC:17869]
CREBL2	#N/A	#N/A	#N/A	#N/A	#N/A	#N/A	#N/A	#N/A	#N/A	#N/A	#N/A	#N/A	#N/A	#N/A	#N/A	#N/A	#N/A	#N/A	#N/A	#N/A	#N/A	#N/A	#N/A	#N/A	#N/A	#N/A	#N/A	#N/A	#N/A	#N/A	#N/A	#N/A	#N/A	#N/A	#N/A	#N/A	#N/A	#N/A	#N/A	#N/A	#N/A	#N/A	#N/A	#N/A	#N/A	#N/A	#N/A	#N/A	#N/A	#N/A	#N/A	#N/A	#N/A	#N/A	#N/A	#N/A	0.301231	#N/A	#N/A	#N/A	#N/A	#N/A	#N/A	1	ENSG00000111269	CREBL2	protein_coding	cAMP responsive element binding protein like 2 [Source:HGNC Symbol;Acc:HGNC:2350]
RIC8B	#N/A	#N/A	#N/A	#N/A	#N/A	#N/A	#N/A	#N/A	#N/A	#N/A	#N/A	#N/A	#N/A	#N/A	#N/A	#N/A	#N/A	#N/A	#N/A	#N/A	#N/A	#N/A	#N/A	#N/A	#N/A	#N/A	#N/A	#N/A	#N/A	#N/A	#N/A	#N/A	#N/A	#N/A	#N/A	#N/A	#N/A	#N/A	#N/A	#N/A	#N/A	#N/A	#N/A	#N/A	#N/A	#N/A	#N/A	#N/A	#N/A	#N/A	#N/A	#N/A	#N/A	#N/A	#N/A	#N/A	1.58607	#N/A	#N/A	#N/A	#N/A	#N/A	#N/A	1	ENSG00000111785	RIC8B	protein_coding	RIC8 guanine nucleotide exchange factor B [Source:HGNC Symbol;Acc:HGNC:25555]
DAGLB	#N/A	#N/A	#N/A	#N/A	#N/A	#N/A	#N/A	#N/A	#N/A	#N/A	#N/A	#N/A	#N/A	#N/A	#N/A	#N/A	#N/A	#N/A	#N/A	#N/A	#N/A	#N/A	#N/A	#N/A	#N/A	#N/A	#N/A	#N/A	#N/A	#N/A	#N/A	#N/A	#N/A	#N/A	#N/A	#N/A	#N/A	#N/A	#N/A	#N/A	#N/A	#N/A	#N/A	#N/A	#N/A	#N/A	#N/A	#N/A	#N/A	#N/A	#N/A	#N/A	#N/A	#N/A	#N/A	#N/A	0.560841	#N/A	#N/A	#N/A	#N/A	#N/A	#N/A	1	ENSG00000164535	DAGLB	protein_coding	diacylglycerol lipase beta [Source:HGNC Symbol;Acc:HGNC:28923]
INTS1	#N/A	#N/A	#N/A	#N/A	#N/A	#N/A	#N/A	#N/A	#N/A	#N/A	#N/A	#N/A	#N/A	#N/A	#N/A	#N/A	#N/A	#N/A	#N/A	#N/A	#N/A	#N/A	#N/A	#N/A	#N/A	#N/A	#N/A	#N/A	#N/A	#N/A	#N/A	#N/A	#N/A	#N/A	#N/A	#N/A	#N/A	#N/A	#N/A	#N/A	#N/A	#N/A	#N/A	#N/A	#N/A	#N/A	#N/A	#N/A	#N/A	#N/A	#N/A	#N/A	#N/A	#N/A	#N/A	#N/A	0.286871	#N/A	#N/A	#N/A	#N/A	#N/A	#N/A	1	ENSG00000164880	INTS1	protein_coding	integrator complex subunit 1 [Source:HGNC Symbol;Acc:HGNC:24555]
ZDHHC24	#N/A	#N/A	#N/A	#N/A	#N/A	#N/A	#N/A	#N/A	#N/A	#N/A	#N/A	#N/A	#N/A	#N/A	#N/A	#N/A	#N/A	#N/A	#N/A	#N/A	#N/A	#N/A	#N/A	#N/A	#N/A	#N/A	#N/A	#N/A	#N/A	#N/A	#N/A	#N/A	#N/A	#N/A	#N/A	#N/A	#N/A	#N/A	#N/A	#N/A	#N/A	#N/A	#N/A	#N/A	#N/A	#N/A	#N/A	#N/A	#N/A	#N/A	#N/A	#N/A	#N/A	#N/A	#N/A	#N/A	0.148913	#N/A	#N/A	#N/A	#N/A	#N/A	#N/A	1	ENSG00000174165	ZDHHC24	protein_coding	zinc finger DHHC-type containing 24 [Source:HGNC Symbol;Acc:HGNC:27387]
B3GLCT	#N/A	#N/A	#N/A	#N/A	#N/A	#N/A	#N/A	#N/A	#N/A	#N/A	#N/A	#N/A	#N/A	#N/A	#N/A	#N/A	#N/A	#N/A	#N/A	#N/A	#N/A	#N/A	#N/A	#N/A	#N/A	#N/A	#N/A	#N/A	#N/A	#N/A	#N/A	#N/A	#N/A	#N/A	#N/A	#N/A	#N/A	#N/A	#N/A	#N/A	#N/A	#N/A	#N/A	#N/A	#N/A	#N/A	#N/A	#N/A	#N/A	#N/A	#N/A	#N/A	#N/A	#N/A	#N/A	#N/A	0.232939	#N/A	#N/A	#N/A	#N/A	#N/A	#N/A	1	ENSG00000187676	B3GLCT	protein_coding	beta 3-glucosyltransferase [Source:HGNC Symbol;Acc:HGNC:20207]
MAU2	#N/A	#N/A	#N/A	#N/A	#N/A	#N/A	#N/A	#N/A	#N/A	#N/A	#N/A	#N/A	#N/A	#N/A	#N/A	#N/A	#N/A	#N/A	#N/A	#N/A	#N/A	#N/A	#N/A	#N/A	#N/A	#N/A	#N/A	#N/A	#N/A	#N/A	#N/A	#N/A	#N/A	#N/A	#N/A	#N/A	#N/A	#N/A	#N/A	#N/A	#N/A	#N/A	#N/A	#N/A	#N/A	#N/A	#N/A	#N/A	#N/A	#N/A	#N/A	#N/A	#N/A	#N/A	#N/A	#N/A	1.37708	#N/A	#N/A	#N/A	#N/A	#N/A	#N/A	1	ENSG00000129933	MAU2	protein_coding	MAU2 sister chromatid cohesion factor [Source:HGNC Symbol;Acc:HGNC:29140]
#254604	#N/A	#N/A	#N/A	#N/A	#N/A	#N/A	#N/A	#N/A	#N/A	#N/A	#N/A	#N/A	#N/A	#N/A	#N/A	#N/A	#N/A	#N/A	#N/A	#N/A	#N/A	#N/A	#N/A	#N/A	#N/A	#N/A	#N/A	#N/A	#N/A	#N/A	#N/A	#N/A	#N/A	#N/A	#N/A	#N/A	#N/A	#N/A	#N/A	#N/A	#N/A	#N/A	#N/A	#N/A	#N/A	#N/A	#N/A	#N/A	#N/A	#N/A	#N/A	#N/A	#N/A	#N/A	#N/A	#N/A	1.30409	#N/A	#N/A	#N/A	#N/A	#N/A	#N/A	1	ENSG00000254604		lncRNA	novel transcript
VPS16	#N/A	#N/A	#N/A	#N/A	#N/A	#N/A	#N/A	#N/A	#N/A	#N/A	#N/A	#N/A	#N/A	#N/A	#N/A	#N/A	#N/A	#N/A	#N/A	#N/A	#N/A	#N/A	#N/A	#N/A	#N/A	#N/A	#N/A	#N/A	#N/A	#N/A	#N/A	#N/A	#N/A	#N/A	#N/A	#N/A	#N/A	#N/A	#N/A	#N/A	#N/A	#N/A	#N/A	#N/A	#N/A	#N/A	#N/A	#N/A	#N/A	#N/A	#N/A	#N/A	#N/A	#N/A	#N/A	#N/A	0.18676	#N/A	#N/A	#N/A	#N/A	#N/A	#N/A	1	ENSG00000215305	VPS16	protein_coding	VPS16 core subunit of CORVET and HOPS complexes [Source:HGNC Symbol;Acc:HGNC:14584]
SHOC2	#N/A	#N/A	#N/A	#N/A	#N/A	#N/A	#N/A	#N/A	#N/A	#N/A	#N/A	#N/A	#N/A	#N/A	#N/A	#N/A	#N/A	#N/A	#N/A	#N/A	#N/A	#N/A	#N/A	#N/A	#N/A	#N/A	#N/A	#N/A	#N/A	#N/A	#N/A	#N/A	#N/A	#N/A	#N/A	#N/A	#N/A	#N/A	#N/A	#N/A	#N/A	#N/A	#N/A	#N/A	#N/A	#N/A	#N/A	#N/A	#N/A	#N/A	#N/A	#N/A	#N/A	#N/A	#N/A	#N/A	1.17757	#N/A	#N/A	#N/A	#N/A	#N/A	#N/A	1	ENSG00000108061	SHOC2	protein_coding	SHOC2 leucine rich repeat scaffold protein [Source:HGNC Symbol;Acc:HGNC:15454]
ATXN7	#N/A	#N/A	#N/A	#N/A	#N/A	#N/A	#N/A	#N/A	#N/A	#N/A	#N/A	#N/A	#N/A	#N/A	#N/A	#N/A	#N/A	#N/A	#N/A	#N/A	#N/A	#N/A	#N/A	#N/A	#N/A	#N/A	#N/A	#N/A	#N/A	#N/A	#N/A	#N/A	#N/A	#N/A	#N/A	#N/A	#N/A	#N/A	#N/A	#N/A	#N/A	#N/A	#N/A	#N/A	#N/A	#N/A	#N/A	#N/A	#N/A	#N/A	#N/A	#N/A	#N/A	#N/A	#N/A	#N/A	1.30017	#N/A	#N/A	#N/A	#N/A	#N/A	#N/A	1	ENSG00000163635	ATXN7	protein_coding	ataxin 7 [Source:HGNC Symbol;Acc:HGNC:10560]
SLC25A28	#N/A	#N/A	#N/A	#N/A	#N/A	#N/A	#N/A	#N/A	#N/A	#N/A	#N/A	#N/A	#N/A	#N/A	#N/A	#N/A	#N/A	#N/A	#N/A	#N/A	#N/A	#N/A	#N/A	#N/A	#N/A	#N/A	#N/A	#N/A	#N/A	#N/A	#N/A	#N/A	#N/A	#N/A	#N/A	#N/A	#N/A	#N/A	#N/A	#N/A	#N/A	#N/A	#N/A	#N/A	#N/A	#N/A	#N/A	#N/A	#N/A	#N/A	#N/A	#N/A	#N/A	#N/A	#N/A	#N/A	1.16885	#N/A	#N/A	#N/A	#N/A	#N/A	#N/A	1	ENSG00000155287	SLC25A28	protein_coding	solute carrier family 25 member 28 [Source:HGNC Symbol;Acc:HGNC:23472]
HEATR4	#N/A	#N/A	#N/A	#N/A	#N/A	#N/A	#N/A	#N/A	#N/A	#N/A	#N/A	#N/A	#N/A	#N/A	#N/A	#N/A	#N/A	#N/A	#N/A	#N/A	#N/A	#N/A	#N/A	#N/A	#N/A	#N/A	#N/A	#N/A	#N/A	#N/A	#N/A	#N/A	#N/A	#N/A	#N/A	#N/A	#N/A	#N/A	#N/A	#N/A	#N/A	#N/A	#N/A	#N/A	#N/A	#N/A	#N/A	#N/A	#N/A	#N/A	#N/A	#N/A	#N/A	#N/A	#N/A	#N/A	0.40059	#N/A	#N/A	#N/A	#N/A	#N/A	#N/A	1	ENSG00000187105	HEATR4	protein_coding	HEAT repeat containing 4 [Source:HGNC Symbol;Acc:HGNC:16761]
MFAP3	#N/A	#N/A	#N/A	#N/A	#N/A	#N/A	#N/A	#N/A	#N/A	#N/A	#N/A	#N/A	#N/A	#N/A	#N/A	#N/A	#N/A	#N/A	#N/A	#N/A	#N/A	#N/A	#N/A	#N/A	#N/A	#N/A	#N/A	#N/A	#N/A	#N/A	#N/A	#N/A	#N/A	#N/A	#N/A	#N/A	#N/A	#N/A	#N/A	#N/A	#N/A	#N/A	#N/A	#N/A	#N/A	#N/A	#N/A	#N/A	#N/A	#N/A	#N/A	#N/A	#N/A	#N/A	#N/A	#N/A	0.679864	#N/A	#N/A	#N/A	#N/A	#N/A	#N/A	1	ENSG00000037749	MFAP3	protein_coding	microfibril associated protein 3 [Source:HGNC Symbol;Acc:HGNC:7034]
SIN3A	#N/A	#N/A	#N/A	#N/A	#N/A	#N/A	#N/A	#N/A	#N/A	#N/A	#N/A	#N/A	#N/A	#N/A	#N/A	#N/A	#N/A	#N/A	#N/A	#N/A	#N/A	#N/A	#N/A	#N/A	#N/A	#N/A	#N/A	#N/A	#N/A	#N/A	#N/A	#N/A	#N/A	#N/A	#N/A	#N/A	#N/A	#N/A	#N/A	#N/A	#N/A	#N/A	#N/A	#N/A	#N/A	#N/A	#N/A	#N/A	#N/A	#N/A	#N/A	#N/A	#N/A	#N/A	#N/A	#N/A	1.20824	#N/A	#N/A	#N/A	#N/A	#N/A	#N/A	1	ENSG00000169375	SIN3A	protein_coding	SIN3 transcription regulator family member A [Source:HGNC Symbol;Acc:HGNC:19353]
DCP2	#N/A	#N/A	#N/A	#N/A	#N/A	#N/A	#N/A	#N/A	#N/A	#N/A	#N/A	#N/A	#N/A	#N/A	#N/A	#N/A	#N/A	#N/A	#N/A	#N/A	#N/A	#N/A	#N/A	#N/A	#N/A	#N/A	#N/A	#N/A	#N/A	#N/A	#N/A	#N/A	#N/A	#N/A	#N/A	#N/A	#N/A	#N/A	#N/A	#N/A	#N/A	#N/A	#N/A	#N/A	#N/A	#N/A	#N/A	#N/A	#N/A	#N/A	#N/A	#N/A	#N/A	#N/A	#N/A	#N/A	1.33438	#N/A	#N/A	#N/A	#N/A	#N/A	#N/A	1	ENSG00000172795	DCP2	protein_coding	decapping mRNA 2 [Source:HGNC Symbol;Acc:HGNC:24452]
MFHAS1#147324	#N/A	#N/A	#N/A	#N/A	#N/A	#N/A	#N/A	#N/A	#N/A	#N/A	#N/A	#N/A	#N/A	#N/A	#N/A	#N/A	#N/A	#N/A	#N/A	#N/A	#N/A	#N/A	#N/A	#N/A	#N/A	#N/A	#N/A	#N/A	#N/A	#N/A	#N/A	#N/A	#N/A	#N/A	#N/A	#N/A	#N/A	#N/A	#N/A	#N/A	#N/A	#N/A	#N/A	#N/A	#N/A	#N/A	#N/A	#N/A	#N/A	#N/A	#N/A	#N/A	#N/A	#N/A	#N/A	#N/A	0.103143	#N/A	#N/A	#N/A	#N/A	#N/A	#N/A	1	ENSG00000147324	MFHAS1	protein_coding	multifunctional ROCO family signaling regulator 1 [Source:HGNC Symbol;Acc:HGNC:16982]
ASB7	#N/A	#N/A	#N/A	#N/A	#N/A	#N/A	#N/A	#N/A	#N/A	#N/A	#N/A	#N/A	#N/A	#N/A	#N/A	#N/A	#N/A	#N/A	#N/A	#N/A	#N/A	#N/A	#N/A	#N/A	#N/A	#N/A	#N/A	#N/A	#N/A	#N/A	#N/A	#N/A	#N/A	#N/A	#N/A	#N/A	#N/A	#N/A	#N/A	#N/A	#N/A	#N/A	#N/A	#N/A	#N/A	#N/A	#N/A	#N/A	#N/A	#N/A	#N/A	#N/A	#N/A	#N/A	#N/A	#N/A	0.681599	#N/A	#N/A	#N/A	#N/A	#N/A	#N/A	1	ENSG00000183475	ASB7	protein_coding	ankyrin repeat and SOCS box containing 7 [Source:HGNC Symbol;Acc:HGNC:17182]
GAPVD1	#N/A	#N/A	#N/A	#N/A	#N/A	#N/A	#N/A	#N/A	#N/A	#N/A	#N/A	#N/A	#N/A	#N/A	#N/A	#N/A	#N/A	#N/A	#N/A	#N/A	#N/A	#N/A	#N/A	#N/A	#N/A	#N/A	#N/A	#N/A	#N/A	#N/A	#N/A	#N/A	#N/A	#N/A	#N/A	#N/A	#N/A	#N/A	#N/A	#N/A	#N/A	#N/A	#N/A	#N/A	#N/A	#N/A	#N/A	#N/A	#N/A	#N/A	#N/A	#N/A	#N/A	#N/A	#N/A	#N/A	1.10098	#N/A	#N/A	#N/A	#N/A	#N/A	#N/A	1	ENSG00000165219	GAPVD1	protein_coding	GTPase activating protein and VPS9 domains 1 [Source:HGNC Symbol;Acc:HGNC:23375]
ZNF510	#N/A	#N/A	#N/A	#N/A	#N/A	#N/A	#N/A	#N/A	#N/A	#N/A	#N/A	#N/A	#N/A	#N/A	#N/A	#N/A	#N/A	#N/A	#N/A	#N/A	#N/A	#N/A	#N/A	#N/A	#N/A	#N/A	#N/A	#N/A	#N/A	#N/A	#N/A	#N/A	#N/A	#N/A	#N/A	#N/A	#N/A	#N/A	#N/A	#N/A	#N/A	#N/A	#N/A	#N/A	#N/A	#N/A	#N/A	#N/A	#N/A	#N/A	#N/A	#N/A	#N/A	#N/A	#N/A	#N/A	0.244147	#N/A	#N/A	#N/A	#N/A	#N/A	#N/A	1	ENSG00000081386	ZNF510	protein_coding	zinc finger protein 510 [Source:HGNC Symbol;Acc:HGNC:29161]
MVD	#N/A	#N/A	#N/A	#N/A	#N/A	#N/A	#N/A	#N/A	#N/A	#N/A	#N/A	#N/A	#N/A	#N/A	#N/A	#N/A	#N/A	#N/A	#N/A	#N/A	#N/A	#N/A	#N/A	#N/A	#N/A	#N/A	#N/A	#N/A	#N/A	#N/A	#N/A	#N/A	#N/A	#N/A	#N/A	#N/A	#N/A	#N/A	#N/A	#N/A	#N/A	#N/A	#N/A	#N/A	#N/A	#N/A	#N/A	#N/A	#N/A	#N/A	#N/A	#N/A	#N/A	#N/A	#N/A	#N/A	0.10884	#N/A	#N/A	#N/A	#N/A	#N/A	#N/A	1	ENSG00000167508	MVD	protein_coding	mevalonate diphosphate decarboxylase [Source:HGNC Symbol;Acc:HGNC:7529]
WDR82	#N/A	#N/A	#N/A	#N/A	#N/A	#N/A	#N/A	#N/A	#N/A	#N/A	#N/A	#N/A	#N/A	#N/A	#N/A	#N/A	#N/A	#N/A	#N/A	#N/A	#N/A	#N/A	#N/A	#N/A	#N/A	#N/A	#N/A	#N/A	#N/A	#N/A	#N/A	#N/A	#N/A	#N/A	#N/A	#N/A	#N/A	#N/A	#N/A	#N/A	#N/A	#N/A	#N/A	#N/A	#N/A	#N/A	#N/A	#N/A	#N/A	#N/A	#N/A	#N/A	#N/A	#N/A	#N/A	#N/A	0.873535	#N/A	#N/A	#N/A	#N/A	#N/A	#N/A	1	ENSG00000164091	WDR82	protein_coding	WD repeat domain 82 [Source:HGNC Symbol;Acc:HGNC:28826]
PPIL4	#N/A	#N/A	#N/A	#N/A	#N/A	#N/A	#N/A	#N/A	#N/A	#N/A	#N/A	#N/A	#N/A	#N/A	#N/A	#N/A	#N/A	#N/A	#N/A	#N/A	#N/A	#N/A	#N/A	#N/A	#N/A	#N/A	#N/A	#N/A	#N/A	#N/A	#N/A	#N/A	#N/A	#N/A	#N/A	#N/A	#N/A	#N/A	#N/A	#N/A	#N/A	#N/A	#N/A	#N/A	#N/A	#N/A	#N/A	#N/A	#N/A	#N/A	#N/A	#N/A	#N/A	#N/A	#N/A	#N/A	1.2381	#N/A	#N/A	#N/A	#N/A	#N/A	#N/A	1	ENSG00000131013	PPIL4	protein_coding	peptidylprolyl isomerase like 4 [Source:HGNC Symbol;Acc:HGNC:15702]
PTP4A2	#N/A	#N/A	#N/A	#N/A	#N/A	#N/A	#N/A	#N/A	#N/A	#N/A	#N/A	#N/A	#N/A	#N/A	#N/A	#N/A	#N/A	#N/A	#N/A	#N/A	#N/A	#N/A	#N/A	#N/A	#N/A	#N/A	#N/A	#N/A	#N/A	#N/A	#N/A	#N/A	#N/A	#N/A	#N/A	#N/A	#N/A	#N/A	#N/A	#N/A	#N/A	#N/A	#N/A	#N/A	#N/A	#N/A	#N/A	#N/A	#N/A	#N/A	#N/A	#N/A	#N/A	#N/A	#N/A	#N/A	0.361313	#N/A	#N/A	#N/A	#N/A	#N/A	#N/A	1	ENSG00000184007	PTP4A2	protein_coding	protein tyrosine phosphatase 4A2 [Source:HGNC Symbol;Acc:HGNC:9635]
TBCCD1	#N/A	#N/A	#N/A	#N/A	#N/A	#N/A	#N/A	#N/A	#N/A	#N/A	#N/A	#N/A	#N/A	#N/A	#N/A	#N/A	#N/A	#N/A	#N/A	#N/A	#N/A	#N/A	#N/A	#N/A	#N/A	#N/A	#N/A	#N/A	#N/A	#N/A	#N/A	#N/A	#N/A	#N/A	#N/A	#N/A	#N/A	#N/A	#N/A	#N/A	#N/A	#N/A	#N/A	#N/A	#N/A	#N/A	#N/A	#N/A	#N/A	#N/A	#N/A	#N/A	#N/A	#N/A	#N/A	#N/A	0.156542	#N/A	#N/A	#N/A	#N/A	#N/A	#N/A	1	ENSG00000113838	TBCCD1	protein_coding	TBCC domain containing 1 [Source:HGNC Symbol;Acc:HGNC:25546]
SLC25A16	#N/A	#N/A	#N/A	#N/A	#N/A	#N/A	#N/A	#N/A	#N/A	#N/A	#N/A	#N/A	#N/A	#N/A	#N/A	#N/A	#N/A	#N/A	#N/A	#N/A	#N/A	#N/A	#N/A	#N/A	#N/A	#N/A	#N/A	#N/A	#N/A	#N/A	#N/A	#N/A	#N/A	#N/A	#N/A	#N/A	#N/A	#N/A	#N/A	#N/A	#N/A	#N/A	#N/A	#N/A	#N/A	#N/A	#N/A	#N/A	#N/A	#N/A	#N/A	#N/A	#N/A	#N/A	#N/A	#N/A	1.26081	#N/A	#N/A	#N/A	#N/A	#N/A	#N/A	1	ENSG00000122912	SLC25A16	protein_coding	solute carrier family 25 member 16 [Source:HGNC Symbol;Acc:HGNC:10986]
EDEM3	#N/A	#N/A	#N/A	#N/A	#N/A	#N/A	#N/A	#N/A	#N/A	#N/A	#N/A	#N/A	#N/A	#N/A	#N/A	#N/A	#N/A	#N/A	#N/A	#N/A	#N/A	#N/A	#N/A	#N/A	#N/A	#N/A	#N/A	#N/A	#N/A	#N/A	#N/A	#N/A	#N/A	#N/A	#N/A	#N/A	#N/A	#N/A	#N/A	#N/A	#N/A	#N/A	#N/A	#N/A	#N/A	#N/A	#N/A	#N/A	#N/A	#N/A	#N/A	#N/A	#N/A	#N/A	#N/A	#N/A	1.26545	#N/A	#N/A	#N/A	#N/A	#N/A	#N/A	1	ENSG00000116406	EDEM3	protein_coding	ER degradation enhancing alpha-mannosidase like protein 3 [Source:HGNC Symbol;Acc:HGNC:16787]
BAG4	#N/A	#N/A	#N/A	#N/A	#N/A	#N/A	#N/A	#N/A	#N/A	#N/A	#N/A	#N/A	#N/A	#N/A	#N/A	#N/A	#N/A	#N/A	#N/A	#N/A	#N/A	#N/A	#N/A	#N/A	#N/A	#N/A	#N/A	#N/A	#N/A	#N/A	#N/A	#N/A	#N/A	#N/A	#N/A	#N/A	#N/A	#N/A	#N/A	#N/A	#N/A	#N/A	#N/A	#N/A	#N/A	#N/A	#N/A	#N/A	#N/A	#N/A	#N/A	#N/A	#N/A	#N/A	#N/A	#N/A	0.63402	#N/A	#N/A	#N/A	#N/A	#N/A	#N/A	1	ENSG00000156735	BAG4	protein_coding	BAG cochaperone 4 [Source:HGNC Symbol;Acc:HGNC:940]
UBE2F	#N/A	#N/A	#N/A	#N/A	#N/A	#N/A	#N/A	#N/A	#N/A	#N/A	#N/A	#N/A	#N/A	#N/A	#N/A	#N/A	#N/A	#N/A	#N/A	#N/A	#N/A	#N/A	#N/A	#N/A	#N/A	#N/A	#N/A	#N/A	#N/A	#N/A	#N/A	#N/A	#N/A	#N/A	#N/A	#N/A	#N/A	#N/A	#N/A	#N/A	#N/A	#N/A	#N/A	#N/A	#N/A	#N/A	#N/A	#N/A	#N/A	#N/A	#N/A	#N/A	#N/A	#N/A	#N/A	#N/A	0.470382	#N/A	#N/A	#N/A	#N/A	#N/A	#N/A	1	ENSG00000184182	UBE2F	protein_coding	ubiquitin conjugating enzyme E2 F (putative) [Source:HGNC Symbol;Acc:HGNC:12480]
DRG2	#N/A	#N/A	#N/A	#N/A	#N/A	#N/A	#N/A	#N/A	#N/A	#N/A	#N/A	#N/A	#N/A	#N/A	#N/A	#N/A	#N/A	#N/A	#N/A	#N/A	#N/A	#N/A	#N/A	#N/A	#N/A	#N/A	#N/A	#N/A	#N/A	#N/A	#N/A	#N/A	#N/A	#N/A	#N/A	#N/A	#N/A	#N/A	#N/A	#N/A	#N/A	#N/A	#N/A	#N/A	#N/A	#N/A	#N/A	#N/A	#N/A	#N/A	#N/A	#N/A	#N/A	#N/A	#N/A	#N/A	0.153987	#N/A	#N/A	#N/A	#N/A	#N/A	#N/A	1	ENSG00000108591	DRG2	protein_coding	developmentally regulated GTP binding protein 2 [Source:HGNC Symbol;Acc:HGNC:3030]
STYX	#N/A	#N/A	#N/A	#N/A	#N/A	#N/A	#N/A	#N/A	#N/A	#N/A	#N/A	#N/A	#N/A	#N/A	#N/A	#N/A	#N/A	#N/A	#N/A	#N/A	#N/A	#N/A	#N/A	#N/A	#N/A	#N/A	#N/A	#N/A	#N/A	#N/A	#N/A	#N/A	#N/A	#N/A	#N/A	#N/A	#N/A	#N/A	#N/A	#N/A	#N/A	#N/A	#N/A	#N/A	#N/A	#N/A	#N/A	#N/A	#N/A	#N/A	#N/A	#N/A	#N/A	#N/A	#N/A	#N/A	0.299154	#N/A	#N/A	#N/A	#N/A	#N/A	#N/A	1	ENSG00000198252	STYX	protein_coding	serine/threonine/tyrosine interacting protein [Source:HGNC Symbol;Acc:HGNC:11447]
CPOX	#N/A	#N/A	#N/A	#N/A	#N/A	#N/A	#N/A	#N/A	#N/A	#N/A	#N/A	#N/A	#N/A	#N/A	#N/A	#N/A	#N/A	#N/A	#N/A	#N/A	#N/A	#N/A	#N/A	#N/A	#N/A	#N/A	#N/A	#N/A	#N/A	#N/A	#N/A	#N/A	#N/A	#N/A	#N/A	#N/A	#N/A	#N/A	#N/A	#N/A	#N/A	#N/A	#N/A	#N/A	#N/A	#N/A	#N/A	#N/A	#N/A	#N/A	#N/A	#N/A	#N/A	#N/A	#N/A	#N/A	0.136692	#N/A	#N/A	#N/A	#N/A	#N/A	#N/A	1	ENSG00000080819	CPOX	protein_coding	coproporphyrinogen oxidase [Source:HGNC Symbol;Acc:HGNC:2321]
WBP2NL	#N/A	#N/A	#N/A	#N/A	#N/A	#N/A	#N/A	#N/A	#N/A	#N/A	#N/A	#N/A	#N/A	#N/A	#N/A	#N/A	#N/A	#N/A	#N/A	#N/A	#N/A	#N/A	#N/A	#N/A	#N/A	#N/A	#N/A	#N/A	#N/A	#N/A	#N/A	#N/A	#N/A	#N/A	#N/A	#N/A	#N/A	#N/A	#N/A	#N/A	#N/A	#N/A	#N/A	#N/A	#N/A	#N/A	#N/A	#N/A	#N/A	#N/A	#N/A	#N/A	#N/A	#N/A	#N/A	#N/A	0.159708	#N/A	#N/A	#N/A	#N/A	#N/A	#N/A	1	ENSG00000183066	WBP2NL	protein_coding	WBP2 N-terminal like [Source:HGNC Symbol;Acc:HGNC:28389]
NIPA1#170113	#N/A	#N/A	#N/A	#N/A	#N/A	#N/A	#N/A	#N/A	#N/A	#N/A	#N/A	#N/A	#N/A	#N/A	#N/A	#N/A	#N/A	#N/A	#N/A	#N/A	#N/A	#N/A	#N/A	#N/A	#N/A	#N/A	#N/A	#N/A	#N/A	#N/A	#N/A	#N/A	#N/A	#N/A	#N/A	#N/A	#N/A	#N/A	#N/A	#N/A	#N/A	#N/A	#N/A	#N/A	#N/A	#N/A	#N/A	#N/A	#N/A	#N/A	#N/A	#N/A	#N/A	#N/A	#N/A	#N/A	0.542142	#N/A	#N/A	#N/A	#N/A	#N/A	#N/A	1	ENSG00000170113	NIPA1	protein_coding	NIPA magnesium transporter 1 [Source:HGNC Symbol;Acc:HGNC:17043]
RAVER1	#N/A	#N/A	#N/A	#N/A	#N/A	#N/A	#N/A	#N/A	#N/A	#N/A	#N/A	#N/A	#N/A	#N/A	#N/A	#N/A	#N/A	#N/A	#N/A	#N/A	#N/A	#N/A	#N/A	#N/A	#N/A	#N/A	#N/A	#N/A	#N/A	#N/A	#N/A	#N/A	#N/A	#N/A	#N/A	#N/A	#N/A	#N/A	#N/A	#N/A	#N/A	#N/A	#N/A	#N/A	#N/A	#N/A	#N/A	#N/A	#N/A	#N/A	#N/A	#N/A	#N/A	#N/A	#N/A	#N/A	0.154528	#N/A	#N/A	#N/A	#N/A	#N/A	#N/A	1	ENSG00000161847	RAVER1	protein_coding	ribonucleoprotein, PTB binding 1 [Source:HGNC Symbol;Acc:HGNC:30296]
SCAMP4	#N/A	#N/A	#N/A	#N/A	#N/A	#N/A	#N/A	#N/A	#N/A	#N/A	#N/A	#N/A	#N/A	#N/A	#N/A	#N/A	#N/A	#N/A	#N/A	#N/A	#N/A	#N/A	#N/A	#N/A	#N/A	#N/A	#N/A	#N/A	#N/A	#N/A	#N/A	#N/A	#N/A	#N/A	#N/A	#N/A	#N/A	#N/A	#N/A	#N/A	#N/A	#N/A	#N/A	#N/A	#N/A	#N/A	#N/A	#N/A	#N/A	#N/A	#N/A	#N/A	#N/A	#N/A	#N/A	#N/A	0.239987	#N/A	#N/A	#N/A	#N/A	#N/A	#N/A	1	ENSG00000227500	SCAMP4	protein_coding	secretory carrier membrane protein 4 [Source:HGNC Symbol;Acc:HGNC:30385]
ARL10	#N/A	#N/A	#N/A	#N/A	#N/A	#N/A	#N/A	#N/A	#N/A	#N/A	#N/A	#N/A	#N/A	#N/A	#N/A	#N/A	#N/A	#N/A	#N/A	#N/A	#N/A	#N/A	#N/A	#N/A	#N/A	#N/A	#N/A	#N/A	#N/A	#N/A	#N/A	#N/A	#N/A	#N/A	#N/A	#N/A	#N/A	#N/A	#N/A	#N/A	#N/A	#N/A	#N/A	#N/A	#N/A	#N/A	#N/A	#N/A	#N/A	#N/A	#N/A	#N/A	#N/A	#N/A	#N/A	#N/A	0.303944	#N/A	#N/A	#N/A	#N/A	#N/A	#N/A	1	ENSG00000175414	ARL10	protein_coding	ADP ribosylation factor like GTPase 10 [Source:HGNC Symbol;Acc:HGNC:22042]
MED4	#N/A	#N/A	#N/A	#N/A	#N/A	#N/A	#N/A	#N/A	#N/A	#N/A	#N/A	#N/A	#N/A	#N/A	#N/A	#N/A	#N/A	#N/A	#N/A	#N/A	#N/A	#N/A	#N/A	#N/A	#N/A	#N/A	#N/A	#N/A	#N/A	#N/A	#N/A	#N/A	#N/A	#N/A	#N/A	#N/A	#N/A	#N/A	#N/A	#N/A	#N/A	#N/A	#N/A	#N/A	#N/A	#N/A	#N/A	#N/A	#N/A	#N/A	#N/A	#N/A	#N/A	#N/A	#N/A	#N/A	1.11569	#N/A	#N/A	#N/A	#N/A	#N/A	#N/A	1	ENSG00000136146	MED4	protein_coding	mediator complex subunit 4 [Source:HGNC Symbol;Acc:HGNC:17903]
ADSS2	#N/A	#N/A	#N/A	#N/A	#N/A	#N/A	#N/A	#N/A	#N/A	#N/A	#N/A	#N/A	#N/A	#N/A	#N/A	#N/A	#N/A	#N/A	#N/A	#N/A	#N/A	#N/A	#N/A	#N/A	#N/A	#N/A	#N/A	#N/A	#N/A	#N/A	#N/A	#N/A	#N/A	#N/A	#N/A	#N/A	#N/A	#N/A	#N/A	#N/A	#N/A	#N/A	#N/A	#N/A	#N/A	#N/A	#N/A	#N/A	#N/A	#N/A	#N/A	#N/A	#N/A	#N/A	#N/A	#N/A	0.431124	#N/A	#N/A	#N/A	#N/A	#N/A	#N/A	1	ENSG00000035687	ADSS2	protein_coding	adenylosuccinate synthase 2 [Source:HGNC Symbol;Acc:HGNC:292]
CPSF1#071894	#N/A	#N/A	#N/A	#N/A	#N/A	#N/A	#N/A	#N/A	#N/A	#N/A	#N/A	#N/A	#N/A	#N/A	#N/A	#N/A	#N/A	#N/A	#N/A	#N/A	#N/A	#N/A	#N/A	#N/A	#N/A	#N/A	#N/A	#N/A	#N/A	#N/A	#N/A	#N/A	#N/A	#N/A	#N/A	#N/A	#N/A	#N/A	#N/A	#N/A	#N/A	#N/A	#N/A	#N/A	#N/A	#N/A	#N/A	#N/A	#N/A	#N/A	#N/A	#N/A	#N/A	#N/A	#N/A	#N/A	0.528438	#N/A	#N/A	#N/A	#N/A	#N/A	#N/A	1	ENSG00000071894	CPSF1	protein_coding	cleavage and polyadenylation specific factor 1 [Source:HGNC Symbol;Acc:HGNC:2324]
SIMC1	#N/A	#N/A	#N/A	#N/A	#N/A	#N/A	#N/A	#N/A	#N/A	#N/A	#N/A	#N/A	#N/A	#N/A	#N/A	#N/A	#N/A	#N/A	#N/A	#N/A	#N/A	#N/A	#N/A	#N/A	#N/A	#N/A	#N/A	#N/A	#N/A	#N/A	#N/A	#N/A	#N/A	#N/A	#N/A	#N/A	#N/A	#N/A	#N/A	#N/A	#N/A	#N/A	#N/A	#N/A	#N/A	#N/A	#N/A	#N/A	#N/A	#N/A	#N/A	#N/A	#N/A	#N/A	#N/A	#N/A	0.689636	#N/A	#N/A	#N/A	#N/A	#N/A	#N/A	1	ENSG00000170085	SIMC1	protein_coding	SUMO interacting motifs containing 1 [Source:HGNC Symbol;Acc:HGNC:24779]
MYSM1	#N/A	#N/A	#N/A	#N/A	#N/A	#N/A	#N/A	#N/A	#N/A	#N/A	#N/A	#N/A	#N/A	#N/A	#N/A	#N/A	#N/A	#N/A	#N/A	#N/A	#N/A	#N/A	#N/A	#N/A	#N/A	#N/A	#N/A	#N/A	#N/A	#N/A	#N/A	#N/A	#N/A	#N/A	#N/A	#N/A	#N/A	#N/A	#N/A	#N/A	#N/A	#N/A	#N/A	#N/A	#N/A	#N/A	#N/A	#N/A	#N/A	#N/A	#N/A	#N/A	#N/A	#N/A	#N/A	#N/A	1.03569	#N/A	#N/A	#N/A	#N/A	#N/A	#N/A	1	ENSG00000162601	MYSM1	protein_coding	Myb like, SWIRM and MPN domains 1 [Source:HGNC Symbol;Acc:HGNC:29401]
COIL	#N/A	#N/A	#N/A	#N/A	#N/A	#N/A	#N/A	#N/A	#N/A	#N/A	#N/A	#N/A	#N/A	#N/A	#N/A	#N/A	#N/A	#N/A	#N/A	#N/A	#N/A	#N/A	#N/A	#N/A	#N/A	#N/A	#N/A	#N/A	#N/A	#N/A	#N/A	#N/A	#N/A	#N/A	#N/A	#N/A	#N/A	#N/A	#N/A	#N/A	#N/A	#N/A	#N/A	#N/A	#N/A	#N/A	#N/A	#N/A	#N/A	#N/A	#N/A	#N/A	#N/A	#N/A	#N/A	#N/A	0.660844	#N/A	#N/A	#N/A	#N/A	#N/A	#N/A	1	ENSG00000121058	COIL	protein_coding	coilin [Source:HGNC Symbol;Acc:HGNC:2184]
EZH2	#N/A	#N/A	#N/A	#N/A	#N/A	#N/A	#N/A	#N/A	#N/A	#N/A	#N/A	#N/A	#N/A	#N/A	#N/A	#N/A	#N/A	#N/A	#N/A	#N/A	#N/A	#N/A	#N/A	#N/A	#N/A	#N/A	#N/A	#N/A	#N/A	#N/A	#N/A	#N/A	#N/A	#N/A	#N/A	#N/A	#N/A	#N/A	#N/A	#N/A	#N/A	#N/A	#N/A	#N/A	#N/A	#N/A	#N/A	#N/A	#N/A	#N/A	#N/A	#N/A	#N/A	#N/A	#N/A	#N/A	0.143331	#N/A	#N/A	#N/A	#N/A	#N/A	#N/A	1	ENSG00000106462	EZH2	protein_coding	enhancer of zeste 2 polycomb repressive complex 2 subunit [Source:HGNC Symbol;Acc:HGNC:3527]
UBXN8	#N/A	#N/A	#N/A	#N/A	#N/A	#N/A	#N/A	#N/A	#N/A	#N/A	#N/A	#N/A	#N/A	#N/A	#N/A	#N/A	#N/A	#N/A	#N/A	#N/A	#N/A	#N/A	#N/A	#N/A	#N/A	#N/A	#N/A	#N/A	#N/A	#N/A	#N/A	#N/A	#N/A	#N/A	#N/A	#N/A	#N/A	#N/A	#N/A	#N/A	#N/A	#N/A	#N/A	#N/A	#N/A	#N/A	#N/A	#N/A	#N/A	#N/A	#N/A	#N/A	#N/A	#N/A	#N/A	#N/A	0.158605	#N/A	#N/A	#N/A	#N/A	#N/A	#N/A	1	ENSG00000104691	UBXN8	protein_coding	UBX domain protein 8 [Source:HGNC Symbol;Acc:HGNC:30307]
NUDT13	#N/A	#N/A	#N/A	#N/A	#N/A	#N/A	#N/A	#N/A	#N/A	#N/A	#N/A	#N/A	#N/A	#N/A	#N/A	#N/A	#N/A	#N/A	#N/A	#N/A	#N/A	#N/A	#N/A	#N/A	#N/A	#N/A	#N/A	#N/A	#N/A	#N/A	#N/A	#N/A	#N/A	#N/A	#N/A	#N/A	#N/A	#N/A	#N/A	#N/A	#N/A	#N/A	#N/A	#N/A	#N/A	#N/A	#N/A	#N/A	#N/A	#N/A	#N/A	#N/A	#N/A	#N/A	#N/A	#N/A	0.339869	#N/A	#N/A	#N/A	#N/A	#N/A	#N/A	1	ENSG00000166321	NUDT13	protein_coding	nudix hydrolase 13 [Source:HGNC Symbol;Acc:HGNC:18827]
RUNDC1	#N/A	#N/A	#N/A	#N/A	#N/A	#N/A	#N/A	#N/A	#N/A	#N/A	#N/A	#N/A	#N/A	#N/A	#N/A	#N/A	#N/A	#N/A	#N/A	#N/A	#N/A	#N/A	#N/A	#N/A	#N/A	#N/A	#N/A	#N/A	#N/A	#N/A	#N/A	#N/A	#N/A	#N/A	#N/A	#N/A	#N/A	#N/A	#N/A	#N/A	#N/A	#N/A	#N/A	#N/A	#N/A	#N/A	#N/A	#N/A	#N/A	#N/A	#N/A	#N/A	#N/A	#N/A	#N/A	#N/A	0.143747	#N/A	#N/A	#N/A	#N/A	#N/A	#N/A	1	ENSG00000198863	RUNDC1	protein_coding	RUN domain containing 1 [Source:HGNC Symbol;Acc:HGNC:25418]
#203325	#N/A	#N/A	#N/A	#N/A	#N/A	#N/A	#N/A	#N/A	#N/A	#N/A	#N/A	#N/A	#N/A	#N/A	#N/A	#N/A	#N/A	#N/A	#N/A	#N/A	#N/A	#N/A	#N/A	#N/A	#N/A	#N/A	#N/A	#N/A	#N/A	#N/A	#N/A	#N/A	#N/A	#N/A	#N/A	#N/A	#N/A	#N/A	#N/A	#N/A	#N/A	#N/A	#N/A	#N/A	#N/A	#N/A	#N/A	#N/A	#N/A	#N/A	#N/A	#N/A	#N/A	#N/A	#N/A	#N/A	0.175588	#N/A	#N/A	#N/A	#N/A	#N/A	#N/A	1	ENSG00000203325		lncRNA	novel transcript
HDAC10	#N/A	#N/A	#N/A	#N/A	#N/A	#N/A	#N/A	#N/A	#N/A	#N/A	#N/A	#N/A	#N/A	#N/A	#N/A	#N/A	#N/A	#N/A	#N/A	#N/A	#N/A	#N/A	#N/A	#N/A	#N/A	#N/A	#N/A	#N/A	#N/A	#N/A	#N/A	#N/A	#N/A	#N/A	#N/A	#N/A	#N/A	#N/A	#N/A	#N/A	#N/A	#N/A	#N/A	#N/A	#N/A	#N/A	#N/A	#N/A	#N/A	#N/A	#N/A	#N/A	#N/A	#N/A	#N/A	#N/A	0.182567	#N/A	#N/A	#N/A	#N/A	#N/A	#N/A	1	ENSG00000100429	HDAC10	protein_coding	histone deacetylase 10 [Source:HGNC Symbol;Acc:HGNC:18128]
ZNF274	#N/A	#N/A	#N/A	#N/A	#N/A	#N/A	#N/A	#N/A	#N/A	#N/A	#N/A	#N/A	#N/A	#N/A	#N/A	#N/A	#N/A	#N/A	#N/A	#N/A	#N/A	#N/A	#N/A	#N/A	#N/A	#N/A	#N/A	#N/A	#N/A	#N/A	#N/A	#N/A	#N/A	#N/A	#N/A	#N/A	#N/A	#N/A	#N/A	#N/A	#N/A	#N/A	#N/A	#N/A	#N/A	#N/A	#N/A	#N/A	#N/A	#N/A	#N/A	#N/A	#N/A	#N/A	#N/A	#N/A	0.980758	#N/A	#N/A	#N/A	#N/A	#N/A	#N/A	1	ENSG00000171606	ZNF274	protein_coding	zinc finger protein 274 [Source:HGNC Symbol;Acc:HGNC:13068]
XPNPEP1	#N/A	#N/A	#N/A	#N/A	#N/A	#N/A	#N/A	#N/A	#N/A	#N/A	#N/A	#N/A	#N/A	#N/A	#N/A	#N/A	#N/A	#N/A	#N/A	#N/A	#N/A	#N/A	#N/A	#N/A	#N/A	#N/A	#N/A	#N/A	#N/A	#N/A	#N/A	#N/A	#N/A	#N/A	#N/A	#N/A	#N/A	#N/A	#N/A	#N/A	#N/A	#N/A	#N/A	#N/A	#N/A	#N/A	#N/A	#N/A	#N/A	#N/A	#N/A	#N/A	#N/A	#N/A	#N/A	#N/A	0.780979	#N/A	#N/A	#N/A	#N/A	#N/A	#N/A	1	ENSG00000108039	XPNPEP1	protein_coding	X-prolyl aminopeptidase 1 [Source:HGNC Symbol;Acc:HGNC:12822]
PILRA	#N/A	#N/A	#N/A	#N/A	#N/A	#N/A	#N/A	#N/A	#N/A	#N/A	#N/A	#N/A	#N/A	#N/A	#N/A	#N/A	#N/A	#N/A	#N/A	#N/A	#N/A	#N/A	#N/A	#N/A	#N/A	#N/A	#N/A	#N/A	#N/A	#N/A	#N/A	#N/A	#N/A	#N/A	#N/A	#N/A	#N/A	#N/A	#N/A	#N/A	#N/A	#N/A	#N/A	#N/A	#N/A	#N/A	#N/A	#N/A	#N/A	#N/A	#N/A	#N/A	#N/A	#N/A	#N/A	#N/A	0.123002	#N/A	#N/A	#N/A	#N/A	#N/A	#N/A	1	ENSG00000085514	PILRA	protein_coding	paired immunoglobin like type 2 receptor alpha [Source:HGNC Symbol;Acc:HGNC:20396]
BNIP2	#N/A	#N/A	#N/A	#N/A	#N/A	#N/A	#N/A	#N/A	#N/A	#N/A	#N/A	#N/A	#N/A	#N/A	#N/A	#N/A	#N/A	#N/A	#N/A	#N/A	#N/A	#N/A	#N/A	#N/A	#N/A	#N/A	#N/A	#N/A	#N/A	#N/A	#N/A	#N/A	#N/A	#N/A	#N/A	#N/A	#N/A	#N/A	#N/A	#N/A	#N/A	#N/A	#N/A	#N/A	#N/A	#N/A	#N/A	#N/A	#N/A	#N/A	#N/A	#N/A	#N/A	#N/A	#N/A	#N/A	0.200129	#N/A	#N/A	#N/A	#N/A	#N/A	#N/A	1	ENSG00000140299	BNIP2	protein_coding	BCL2 interacting protein 2 [Source:HGNC Symbol;Acc:HGNC:1083]
DCAF15#132017	#N/A	#N/A	#N/A	#N/A	#N/A	#N/A	#N/A	#N/A	#N/A	#N/A	#N/A	#N/A	#N/A	#N/A	#N/A	#N/A	#N/A	#N/A	#N/A	#N/A	#N/A	#N/A	#N/A	#N/A	#N/A	#N/A	#N/A	#N/A	#N/A	#N/A	#N/A	#N/A	#N/A	#N/A	#N/A	#N/A	#N/A	#N/A	#N/A	#N/A	#N/A	#N/A	#N/A	#N/A	#N/A	#N/A	#N/A	#N/A	#N/A	#N/A	#N/A	#N/A	#N/A	#N/A	#N/A	#N/A	0.171772	#N/A	#N/A	#N/A	#N/A	#N/A	#N/A	1	ENSG00000132017	DCAF15	protein_coding	DDB1 and CUL4 associated factor 15 [Source:HGNC Symbol;Acc:HGNC:25095]
SLC12A6	#N/A	#N/A	#N/A	#N/A	#N/A	#N/A	#N/A	#N/A	#N/A	#N/A	#N/A	#N/A	#N/A	#N/A	#N/A	#N/A	#N/A	#N/A	#N/A	#N/A	#N/A	#N/A	#N/A	#N/A	#N/A	#N/A	#N/A	#N/A	#N/A	#N/A	#N/A	#N/A	#N/A	#N/A	#N/A	#N/A	#N/A	#N/A	#N/A	#N/A	#N/A	#N/A	#N/A	#N/A	#N/A	#N/A	#N/A	#N/A	#N/A	#N/A	#N/A	#N/A	#N/A	#N/A	#N/A	#N/A	1.0851	#N/A	#N/A	#N/A	#N/A	#N/A	#N/A	1	ENSG00000140199	SLC12A6	protein_coding	solute carrier family 12 member 6 [Source:HGNC Symbol;Acc:HGNC:10914]
SPAST	#N/A	#N/A	#N/A	#N/A	#N/A	#N/A	#N/A	#N/A	#N/A	#N/A	#N/A	#N/A	#N/A	#N/A	#N/A	#N/A	#N/A	#N/A	#N/A	#N/A	#N/A	#N/A	#N/A	#N/A	#N/A	#N/A	#N/A	#N/A	#N/A	#N/A	#N/A	#N/A	#N/A	#N/A	#N/A	#N/A	#N/A	#N/A	#N/A	#N/A	#N/A	#N/A	#N/A	#N/A	#N/A	#N/A	#N/A	#N/A	#N/A	#N/A	#N/A	#N/A	#N/A	#N/A	#N/A	#N/A	1.0798	#N/A	#N/A	#N/A	#N/A	#N/A	#N/A	1	ENSG00000021574	SPAST	protein_coding	spastin [Source:HGNC Symbol;Acc:HGNC:11233]
TDG	#N/A	#N/A	#N/A	#N/A	#N/A	#N/A	#N/A	#N/A	#N/A	#N/A	#N/A	#N/A	#N/A	#N/A	#N/A	#N/A	#N/A	#N/A	#N/A	#N/A	#N/A	#N/A	#N/A	#N/A	#N/A	#N/A	#N/A	#N/A	#N/A	#N/A	#N/A	#N/A	#N/A	#N/A	#N/A	#N/A	#N/A	#N/A	#N/A	#N/A	#N/A	#N/A	#N/A	#N/A	#N/A	#N/A	#N/A	#N/A	#N/A	#N/A	#N/A	#N/A	#N/A	#N/A	#N/A	#N/A	0.910798	#N/A	#N/A	#N/A	#N/A	#N/A	#N/A	1	ENSG00000139372	TDG	protein_coding	thymine DNA glycosylase [Source:HGNC Symbol;Acc:HGNC:11700]
#247228	#N/A	#N/A	#N/A	#N/A	#N/A	#N/A	#N/A	#N/A	#N/A	#N/A	#N/A	#N/A	#N/A	#N/A	#N/A	#N/A	#N/A	#N/A	#N/A	#N/A	#N/A	#N/A	#N/A	#N/A	#N/A	#N/A	#N/A	#N/A	#N/A	#N/A	#N/A	#N/A	#N/A	#N/A	#N/A	#N/A	#N/A	#N/A	#N/A	#N/A	#N/A	#N/A	#N/A	#N/A	#N/A	#N/A	#N/A	#N/A	#N/A	#N/A	#N/A	#N/A	#N/A	#N/A	#N/A	#N/A	0.164377	#N/A	#N/A	#N/A	#N/A	#N/A	#N/A	1	ENSG00000247228		lncRNA	novel transcript, antisense to PDPR & CLEC18C
#240963	#N/A	#N/A	#N/A	#N/A	#N/A	#N/A	#N/A	#N/A	#N/A	#N/A	#N/A	#N/A	#N/A	#N/A	#N/A	#N/A	#N/A	#N/A	#N/A	#N/A	#N/A	#N/A	#N/A	#N/A	#N/A	#N/A	#N/A	#N/A	#N/A	#N/A	#N/A	#N/A	#N/A	#N/A	#N/A	#N/A	#N/A	#N/A	#N/A	#N/A	#N/A	#N/A	#N/A	#N/A	#N/A	#N/A	#N/A	#N/A	#N/A	#N/A	#N/A	#N/A	#N/A	#N/A	#N/A	#N/A	0.139612	#N/A	#N/A	#N/A	#N/A	#N/A	#N/A	1	ENSG00000240963		lncRNA	novel transcript, antisense to C1orf100
RANGAP1	#N/A	#N/A	#N/A	#N/A	#N/A	#N/A	#N/A	#N/A	#N/A	#N/A	#N/A	#N/A	#N/A	#N/A	#N/A	#N/A	#N/A	#N/A	#N/A	#N/A	#N/A	#N/A	#N/A	#N/A	#N/A	#N/A	#N/A	#N/A	#N/A	#N/A	#N/A	#N/A	#N/A	#N/A	#N/A	#N/A	#N/A	#N/A	#N/A	#N/A	#N/A	#N/A	#N/A	#N/A	#N/A	#N/A	#N/A	#N/A	#N/A	#N/A	#N/A	#N/A	#N/A	#N/A	#N/A	#N/A	0.167187	#N/A	#N/A	#N/A	#N/A	#N/A	#N/A	1	ENSG00000100401	RANGAP1	protein_coding	Ran GTPase activating protein 1 [Source:HGNC Symbol;Acc:HGNC:9854]
CSNK2A2	#N/A	#N/A	#N/A	#N/A	#N/A	#N/A	#N/A	#N/A	#N/A	#N/A	#N/A	#N/A	#N/A	#N/A	#N/A	#N/A	#N/A	#N/A	#N/A	#N/A	#N/A	#N/A	#N/A	#N/A	#N/A	#N/A	#N/A	#N/A	#N/A	#N/A	#N/A	#N/A	#N/A	#N/A	#N/A	#N/A	#N/A	#N/A	#N/A	#N/A	#N/A	#N/A	#N/A	#N/A	#N/A	#N/A	#N/A	#N/A	#N/A	#N/A	#N/A	#N/A	#N/A	#N/A	#N/A	#N/A	0.534572	#N/A	#N/A	#N/A	#N/A	#N/A	#N/A	1	ENSG00000070770	CSNK2A2	protein_coding	casein kinase 2 alpha 2 [Source:HGNC Symbol;Acc:HGNC:2459]
KCTD2	#N/A	#N/A	#N/A	#N/A	#N/A	#N/A	#N/A	#N/A	#N/A	#N/A	#N/A	#N/A	#N/A	#N/A	#N/A	#N/A	#N/A	#N/A	#N/A	#N/A	#N/A	#N/A	#N/A	#N/A	#N/A	#N/A	#N/A	#N/A	#N/A	#N/A	#N/A	#N/A	#N/A	#N/A	#N/A	#N/A	#N/A	#N/A	#N/A	#N/A	#N/A	#N/A	#N/A	#N/A	#N/A	#N/A	#N/A	#N/A	#N/A	#N/A	#N/A	#N/A	#N/A	#N/A	#N/A	#N/A	0.188695	#N/A	#N/A	#N/A	#N/A	#N/A	#N/A	1	ENSG00000180901	KCTD2	protein_coding	potassium channel tetramerization domain containing 2 [Source:HGNC Symbol;Acc:HGNC:21294]
DHX35	#N/A	#N/A	#N/A	#N/A	#N/A	#N/A	#N/A	#N/A	#N/A	#N/A	#N/A	#N/A	#N/A	#N/A	#N/A	#N/A	#N/A	#N/A	#N/A	#N/A	#N/A	#N/A	#N/A	#N/A	#N/A	#N/A	#N/A	#N/A	#N/A	#N/A	#N/A	#N/A	#N/A	#N/A	#N/A	#N/A	#N/A	#N/A	#N/A	#N/A	#N/A	#N/A	#N/A	#N/A	#N/A	#N/A	#N/A	#N/A	#N/A	#N/A	#N/A	#N/A	#N/A	#N/A	#N/A	#N/A	0.429231	#N/A	#N/A	#N/A	#N/A	#N/A	#N/A	1	ENSG00000101452	DHX35	protein_coding	DEAH-box helicase 35 [Source:HGNC Symbol;Acc:HGNC:15861]
FAM193A	#N/A	#N/A	#N/A	#N/A	#N/A	#N/A	#N/A	#N/A	#N/A	#N/A	#N/A	#N/A	#N/A	#N/A	#N/A	#N/A	#N/A	#N/A	#N/A	#N/A	#N/A	#N/A	#N/A	#N/A	#N/A	#N/A	#N/A	#N/A	#N/A	#N/A	#N/A	#N/A	#N/A	#N/A	#N/A	#N/A	#N/A	#N/A	#N/A	#N/A	#N/A	#N/A	#N/A	#N/A	#N/A	#N/A	#N/A	#N/A	#N/A	#N/A	#N/A	#N/A	#N/A	#N/A	#N/A	#N/A	1.00998	#N/A	#N/A	#N/A	#N/A	#N/A	#N/A	1	ENSG00000125386	FAM193A	protein_coding	family with sequence similarity 193 member A [Source:HGNC Symbol;Acc:HGNC:16822]
REL	#N/A	#N/A	#N/A	#N/A	#N/A	#N/A	#N/A	#N/A	#N/A	#N/A	#N/A	#N/A	#N/A	#N/A	#N/A	#N/A	#N/A	#N/A	#N/A	#N/A	#N/A	#N/A	#N/A	#N/A	#N/A	#N/A	#N/A	#N/A	#N/A	#N/A	#N/A	#N/A	#N/A	#N/A	#N/A	#N/A	#N/A	#N/A	#N/A	#N/A	#N/A	#N/A	#N/A	#N/A	#N/A	#N/A	#N/A	#N/A	#N/A	#N/A	#N/A	#N/A	#N/A	#N/A	#N/A	#N/A	0.672159	#N/A	#N/A	#N/A	#N/A	#N/A	#N/A	1	ENSG00000162924	REL	protein_coding	REL proto-oncogene, NF-kB subunit [Source:HGNC Symbol;Acc:HGNC:9954]
LRRC37A#176681	#N/A	#N/A	#N/A	#N/A	#N/A	#N/A	#N/A	#N/A	#N/A	#N/A	#N/A	#N/A	#N/A	#N/A	#N/A	#N/A	#N/A	#N/A	#N/A	#N/A	#N/A	#N/A	#N/A	#N/A	#N/A	#N/A	#N/A	#N/A	#N/A	#N/A	#N/A	#N/A	#N/A	#N/A	#N/A	#N/A	#N/A	#N/A	#N/A	#N/A	#N/A	#N/A	#N/A	#N/A	#N/A	#N/A	#N/A	#N/A	#N/A	#N/A	#N/A	#N/A	#N/A	#N/A	#N/A	#N/A	0.12021	#N/A	#N/A	#N/A	#N/A	#N/A	#N/A	1	ENSG00000176681	LRRC37A	protein_coding	leucine rich repeat containing 37A [Source:HGNC Symbol;Acc:HGNC:29069]
#261267	#N/A	#N/A	#N/A	#N/A	#N/A	#N/A	#N/A	#N/A	#N/A	#N/A	#N/A	#N/A	#N/A	#N/A	#N/A	#N/A	#N/A	#N/A	#N/A	#N/A	#N/A	#N/A	#N/A	#N/A	#N/A	#N/A	#N/A	#N/A	#N/A	#N/A	#N/A	#N/A	#N/A	#N/A	#N/A	#N/A	#N/A	#N/A	#N/A	#N/A	#N/A	#N/A	#N/A	#N/A	#N/A	#N/A	#N/A	#N/A	#N/A	#N/A	#N/A	#N/A	#N/A	#N/A	#N/A	#N/A	0.134892	#N/A	#N/A	#N/A	#N/A	#N/A	#N/A	1	ENSG00000261267		lncRNA	novel transcript, antisense to N4BP1
CHUK	#N/A	#N/A	#N/A	#N/A	#N/A	#N/A	#N/A	#N/A	#N/A	#N/A	#N/A	#N/A	#N/A	#N/A	#N/A	#N/A	#N/A	#N/A	#N/A	#N/A	#N/A	#N/A	#N/A	#N/A	#N/A	#N/A	#N/A	#N/A	#N/A	#N/A	#N/A	#N/A	#N/A	#N/A	#N/A	#N/A	#N/A	#N/A	#N/A	#N/A	#N/A	#N/A	#N/A	#N/A	#N/A	#N/A	#N/A	#N/A	#N/A	#N/A	#N/A	#N/A	#N/A	#N/A	#N/A	#N/A	0.867242	#N/A	#N/A	#N/A	#N/A	#N/A	#N/A	1	ENSG00000213341	CHUK	protein_coding	component of inhibitor of nuclear factor kappa B kinase complex [Source:HGNC Symbol;Acc:HGNC:1974]
GDAP2	#N/A	#N/A	#N/A	#N/A	#N/A	#N/A	#N/A	#N/A	#N/A	#N/A	#N/A	#N/A	#N/A	#N/A	#N/A	#N/A	#N/A	#N/A	#N/A	#N/A	#N/A	#N/A	#N/A	#N/A	#N/A	#N/A	#N/A	#N/A	#N/A	#N/A	#N/A	#N/A	#N/A	#N/A	#N/A	#N/A	#N/A	#N/A	#N/A	#N/A	#N/A	#N/A	#N/A	#N/A	#N/A	#N/A	#N/A	#N/A	#N/A	#N/A	#N/A	#N/A	#N/A	#N/A	#N/A	#N/A	0.774524	#N/A	#N/A	#N/A	#N/A	#N/A	#N/A	1	ENSG00000196505	GDAP2	protein_coding	ganglioside induced differentiation associated protein 2 [Source:HGNC Symbol;Acc:HGNC:18010]
AHCYL2	#N/A	#N/A	#N/A	#N/A	#N/A	#N/A	#N/A	#N/A	#N/A	#N/A	#N/A	#N/A	#N/A	#N/A	#N/A	#N/A	#N/A	#N/A	#N/A	#N/A	#N/A	#N/A	#N/A	#N/A	#N/A	#N/A	#N/A	#N/A	#N/A	#N/A	#N/A	#N/A	#N/A	#N/A	#N/A	#N/A	#N/A	#N/A	#N/A	#N/A	#N/A	#N/A	#N/A	#N/A	#N/A	#N/A	#N/A	#N/A	#N/A	#N/A	#N/A	#N/A	#N/A	#N/A	#N/A	#N/A	0.82887	#N/A	#N/A	#N/A	#N/A	#N/A	#N/A	1	ENSG00000158467	AHCYL2	protein_coding	adenosylhomocysteinase like 2 [Source:HGNC Symbol;Acc:HGNC:22204]
SRPK2	#N/A	#N/A	#N/A	#N/A	#N/A	#N/A	#N/A	#N/A	#N/A	#N/A	#N/A	#N/A	#N/A	#N/A	#N/A	#N/A	#N/A	#N/A	#N/A	#N/A	#N/A	#N/A	#N/A	#N/A	#N/A	#N/A	#N/A	#N/A	#N/A	#N/A	#N/A	#N/A	#N/A	#N/A	#N/A	#N/A	#N/A	#N/A	#N/A	#N/A	#N/A	#N/A	#N/A	#N/A	#N/A	#N/A	#N/A	#N/A	#N/A	#N/A	#N/A	#N/A	#N/A	#N/A	#N/A	#N/A	0.681483	#N/A	#N/A	#N/A	#N/A	#N/A	#N/A	1	ENSG00000135250	SRPK2	protein_coding	SRSF protein kinase 2 [Source:HGNC Symbol;Acc:HGNC:11306]
GCLM	#N/A	#N/A	#N/A	#N/A	#N/A	#N/A	#N/A	#N/A	#N/A	#N/A	#N/A	#N/A	#N/A	#N/A	#N/A	#N/A	#N/A	#N/A	#N/A	#N/A	#N/A	#N/A	#N/A	#N/A	#N/A	#N/A	#N/A	#N/A	#N/A	#N/A	#N/A	#N/A	#N/A	#N/A	#N/A	#N/A	#N/A	#N/A	#N/A	#N/A	#N/A	#N/A	#N/A	#N/A	#N/A	#N/A	#N/A	#N/A	#N/A	#N/A	#N/A	#N/A	#N/A	#N/A	#N/A	#N/A	0.096978	#N/A	#N/A	#N/A	#N/A	#N/A	#N/A	1	ENSG00000023909	GCLM	protein_coding	glutamate-cysteine ligase modifier subunit [Source:HGNC Symbol;Acc:HGNC:4312]
TFCP2	#N/A	#N/A	#N/A	#N/A	#N/A	#N/A	#N/A	#N/A	#N/A	#N/A	#N/A	#N/A	#N/A	#N/A	#N/A	#N/A	#N/A	#N/A	#N/A	#N/A	#N/A	#N/A	#N/A	#N/A	#N/A	#N/A	#N/A	#N/A	#N/A	#N/A	#N/A	#N/A	#N/A	#N/A	#N/A	#N/A	#N/A	#N/A	#N/A	#N/A	#N/A	#N/A	#N/A	#N/A	#N/A	#N/A	#N/A	#N/A	#N/A	#N/A	#N/A	#N/A	#N/A	#N/A	#N/A	#N/A	0.778014	#N/A	#N/A	#N/A	#N/A	#N/A	#N/A	1	ENSG00000135457	TFCP2	protein_coding	transcription factor CP2 [Source:HGNC Symbol;Acc:HGNC:11748]
ZNF320	#N/A	#N/A	#N/A	#N/A	#N/A	#N/A	#N/A	#N/A	#N/A	#N/A	#N/A	#N/A	#N/A	#N/A	#N/A	#N/A	#N/A	#N/A	#N/A	#N/A	#N/A	#N/A	#N/A	#N/A	#N/A	#N/A	#N/A	#N/A	#N/A	#N/A	#N/A	#N/A	#N/A	#N/A	#N/A	#N/A	#N/A	#N/A	#N/A	#N/A	#N/A	#N/A	#N/A	#N/A	#N/A	#N/A	#N/A	#N/A	#N/A	#N/A	#N/A	#N/A	#N/A	#N/A	#N/A	#N/A	0.114555	#N/A	#N/A	#N/A	#N/A	#N/A	#N/A	1	ENSG00000182986	ZNF320	protein_coding	zinc finger protein 320 [Source:HGNC Symbol;Acc:HGNC:13842]
TMEM106A	#N/A	#N/A	#N/A	#N/A	#N/A	#N/A	#N/A	#N/A	#N/A	#N/A	#N/A	#N/A	#N/A	#N/A	#N/A	#N/A	#N/A	#N/A	#N/A	#N/A	#N/A	#N/A	#N/A	#N/A	#N/A	#N/A	#N/A	#N/A	#N/A	#N/A	#N/A	#N/A	#N/A	#N/A	#N/A	#N/A	#N/A	#N/A	#N/A	#N/A	#N/A	#N/A	#N/A	#N/A	#N/A	#N/A	#N/A	#N/A	#N/A	#N/A	#N/A	#N/A	#N/A	#N/A	#N/A	#N/A	0.100971	#N/A	#N/A	#N/A	#N/A	#N/A	#N/A	1	ENSG00000184988	TMEM106A	protein_coding	transmembrane protein 106A [Source:HGNC Symbol;Acc:HGNC:28288]
PIPOX	#N/A	#N/A	#N/A	#N/A	#N/A	#N/A	#N/A	#N/A	#N/A	#N/A	#N/A	#N/A	#N/A	#N/A	#N/A	#N/A	#N/A	#N/A	#N/A	#N/A	#N/A	#N/A	#N/A	#N/A	#N/A	#N/A	#N/A	#N/A	#N/A	#N/A	#N/A	#N/A	#N/A	#N/A	#N/A	#N/A	#N/A	#N/A	#N/A	#N/A	#N/A	#N/A	#N/A	#N/A	#N/A	#N/A	#N/A	#N/A	#N/A	#N/A	#N/A	#N/A	#N/A	#N/A	#N/A	#N/A	0.0973722	#N/A	#N/A	#N/A	#N/A	#N/A	#N/A	1	ENSG00000179761	PIPOX	protein_coding	pipecolic acid and sarcosine oxidase [Source:HGNC Symbol;Acc:HGNC:17804]
#267605	#N/A	#N/A	#N/A	#N/A	#N/A	#N/A	#N/A	#N/A	#N/A	#N/A	#N/A	#N/A	#N/A	#N/A	#N/A	#N/A	#N/A	#N/A	#N/A	#N/A	#N/A	#N/A	#N/A	#N/A	#N/A	#N/A	#N/A	#N/A	#N/A	#N/A	#N/A	#N/A	#N/A	#N/A	#N/A	#N/A	#N/A	#N/A	#N/A	#N/A	#N/A	#N/A	#N/A	#N/A	#N/A	#N/A	#N/A	#N/A	#N/A	#N/A	#N/A	#N/A	#N/A	#N/A	#N/A	#N/A	0.143566	#N/A	#N/A	#N/A	#N/A	#N/A	#N/A	1	ENSG00000267605		lncRNA	novel transcript, antisense to ZNF383
#286512	#N/A	#N/A	#N/A	#N/A	#N/A	#N/A	#N/A	#N/A	#N/A	#N/A	#N/A	#N/A	#N/A	#N/A	#N/A	#N/A	#N/A	#N/A	#N/A	#N/A	#N/A	#N/A	#N/A	#N/A	#N/A	#N/A	#N/A	#N/A	#N/A	#N/A	#N/A	#N/A	#N/A	#N/A	#N/A	#N/A	#N/A	#N/A	#N/A	#N/A	#N/A	#N/A	#N/A	#N/A	#N/A	#N/A	#N/A	#N/A	#N/A	#N/A	#N/A	#N/A	#N/A	#N/A	#N/A	#N/A	0.130773	#N/A	#N/A	#N/A	#N/A	#N/A	#N/A	1	ENSG00000286512		lncRNA	novel transcript
ZNF586	#N/A	#N/A	#N/A	#N/A	#N/A	#N/A	#N/A	#N/A	#N/A	#N/A	#N/A	#N/A	#N/A	#N/A	#N/A	#N/A	#N/A	#N/A	#N/A	#N/A	#N/A	#N/A	#N/A	#N/A	#N/A	#N/A	#N/A	#N/A	#N/A	#N/A	#N/A	#N/A	#N/A	#N/A	#N/A	#N/A	#N/A	#N/A	#N/A	#N/A	#N/A	#N/A	#N/A	#N/A	#N/A	#N/A	#N/A	#N/A	#N/A	#N/A	#N/A	#N/A	#N/A	#N/A	#N/A	#N/A	1.04382	#N/A	#N/A	#N/A	#N/A	#N/A	#N/A	1	ENSG00000083828	ZNF586	protein_coding	zinc finger protein 586 [Source:HGNC Symbol;Acc:HGNC:25949]
SLK	#N/A	#N/A	#N/A	#N/A	#N/A	#N/A	#N/A	#N/A	#N/A	#N/A	#N/A	#N/A	#N/A	#N/A	#N/A	#N/A	#N/A	#N/A	#N/A	#N/A	#N/A	#N/A	#N/A	#N/A	#N/A	#N/A	#N/A	#N/A	#N/A	#N/A	#N/A	#N/A	#N/A	#N/A	#N/A	#N/A	#N/A	#N/A	#N/A	#N/A	#N/A	#N/A	#N/A	#N/A	#N/A	#N/A	#N/A	#N/A	#N/A	#N/A	#N/A	#N/A	#N/A	#N/A	#N/A	#N/A	1.05907	#N/A	#N/A	#N/A	#N/A	#N/A	#N/A	1	ENSG00000065613	SLK	protein_coding	STE20 like kinase [Source:HGNC Symbol;Acc:HGNC:11088]
#260999	#N/A	#N/A	#N/A	#N/A	#N/A	#N/A	#N/A	#N/A	#N/A	#N/A	#N/A	#N/A	#N/A	#N/A	#N/A	#N/A	#N/A	#N/A	#N/A	#N/A	#N/A	#N/A	#N/A	#N/A	#N/A	#N/A	#N/A	#N/A	#N/A	#N/A	#N/A	#N/A	#N/A	#N/A	#N/A	#N/A	#N/A	#N/A	#N/A	#N/A	#N/A	#N/A	#N/A	#N/A	#N/A	#N/A	#N/A	#N/A	#N/A	#N/A	#N/A	#N/A	#N/A	#N/A	#N/A	#N/A	0.142364	#N/A	#N/A	#N/A	#N/A	#N/A	#N/A	1	ENSG00000260999		lncRNA	novel transcript
#262020	#N/A	#N/A	#N/A	#N/A	#N/A	#N/A	#N/A	#N/A	#N/A	#N/A	#N/A	#N/A	#N/A	#N/A	#N/A	#N/A	#N/A	#N/A	#N/A	#N/A	#N/A	#N/A	#N/A	#N/A	#N/A	#N/A	#N/A	#N/A	#N/A	#N/A	#N/A	#N/A	#N/A	#N/A	#N/A	#N/A	#N/A	#N/A	#N/A	#N/A	#N/A	#N/A	#N/A	#N/A	#N/A	#N/A	#N/A	#N/A	#N/A	#N/A	#N/A	#N/A	#N/A	#N/A	#N/A	#N/A	0.131659	#N/A	#N/A	#N/A	#N/A	#N/A	#N/A	1	ENSG00000262020		lncRNA	novel transcript, antisense to CLEC16A
TMTC4	#N/A	#N/A	#N/A	#N/A	#N/A	#N/A	#N/A	#N/A	#N/A	#N/A	#N/A	#N/A	#N/A	#N/A	#N/A	#N/A	#N/A	#N/A	#N/A	#N/A	#N/A	#N/A	#N/A	#N/A	#N/A	#N/A	#N/A	#N/A	#N/A	#N/A	#N/A	#N/A	#N/A	#N/A	#N/A	#N/A	#N/A	#N/A	#N/A	#N/A	#N/A	#N/A	#N/A	#N/A	#N/A	#N/A	#N/A	#N/A	#N/A	#N/A	#N/A	#N/A	#N/A	#N/A	#N/A	#N/A	0.117583	#N/A	#N/A	#N/A	#N/A	#N/A	#N/A	1	ENSG00000125247	TMTC4	protein_coding	transmembrane O-mannosyltransferase targeting cadherins 4 [Source:HGNC Symbol;Acc:HGNC:25904]
CALML4	#N/A	#N/A	#N/A	#N/A	#N/A	#N/A	#N/A	#N/A	#N/A	#N/A	#N/A	#N/A	#N/A	#N/A	#N/A	#N/A	#N/A	#N/A	#N/A	#N/A	#N/A	#N/A	#N/A	#N/A	#N/A	#N/A	#N/A	#N/A	#N/A	#N/A	#N/A	#N/A	#N/A	#N/A	#N/A	#N/A	#N/A	#N/A	#N/A	#N/A	#N/A	#N/A	#N/A	#N/A	#N/A	#N/A	#N/A	#N/A	#N/A	#N/A	#N/A	#N/A	#N/A	#N/A	#N/A	#N/A	0.125449	#N/A	#N/A	#N/A	#N/A	#N/A	#N/A	1	ENSG00000129007	CALML4	protein_coding	calmodulin like 4 [Source:HGNC Symbol;Acc:HGNC:18445]
E2F4	#N/A	#N/A	#N/A	#N/A	#N/A	#N/A	#N/A	#N/A	#N/A	#N/A	#N/A	#N/A	#N/A	#N/A	#N/A	#N/A	#N/A	#N/A	#N/A	#N/A	#N/A	#N/A	#N/A	#N/A	#N/A	#N/A	#N/A	#N/A	#N/A	#N/A	#N/A	#N/A	#N/A	#N/A	#N/A	#N/A	#N/A	#N/A	#N/A	#N/A	#N/A	#N/A	#N/A	#N/A	#N/A	#N/A	#N/A	#N/A	#N/A	#N/A	#N/A	#N/A	#N/A	#N/A	#N/A	#N/A	0.168269	#N/A	#N/A	#N/A	#N/A	#N/A	#N/A	1	ENSG00000205250	E2F4	protein_coding	E2F transcription factor 4 [Source:HGNC Symbol;Acc:HGNC:3118]
TBC1D20	#N/A	#N/A	#N/A	#N/A	#N/A	#N/A	#N/A	#N/A	#N/A	#N/A	#N/A	#N/A	#N/A	#N/A	#N/A	#N/A	#N/A	#N/A	#N/A	#N/A	#N/A	#N/A	#N/A	#N/A	#N/A	#N/A	#N/A	#N/A	#N/A	#N/A	#N/A	#N/A	#N/A	#N/A	#N/A	#N/A	#N/A	#N/A	#N/A	#N/A	#N/A	#N/A	#N/A	#N/A	#N/A	#N/A	#N/A	#N/A	#N/A	#N/A	#N/A	#N/A	#N/A	#N/A	#N/A	#N/A	0.52765	#N/A	#N/A	#N/A	#N/A	#N/A	#N/A	1	ENSG00000125875	TBC1D20	protein_coding	TBC1 domain family member 20 [Source:HGNC Symbol;Acc:HGNC:16133]
#267009	#N/A	#N/A	#N/A	#N/A	#N/A	#N/A	#N/A	#N/A	#N/A	#N/A	#N/A	#N/A	#N/A	#N/A	#N/A	#N/A	#N/A	#N/A	#N/A	#N/A	#N/A	#N/A	#N/A	#N/A	#N/A	#N/A	#N/A	#N/A	#N/A	#N/A	#N/A	#N/A	#N/A	#N/A	#N/A	#N/A	#N/A	#N/A	#N/A	#N/A	#N/A	#N/A	#N/A	#N/A	#N/A	#N/A	#N/A	#N/A	#N/A	#N/A	#N/A	#N/A	#N/A	#N/A	#N/A	#N/A	0.111877	#N/A	#N/A	#N/A	#N/A	#N/A	#N/A	1	ENSG00000267009		lncRNA	novel transcript
CHERP	#N/A	#N/A	#N/A	#N/A	#N/A	#N/A	#N/A	#N/A	#N/A	#N/A	#N/A	#N/A	#N/A	#N/A	#N/A	#N/A	#N/A	#N/A	#N/A	#N/A	#N/A	#N/A	#N/A	#N/A	#N/A	#N/A	#N/A	#N/A	#N/A	#N/A	#N/A	#N/A	#N/A	#N/A	#N/A	#N/A	#N/A	#N/A	#N/A	#N/A	#N/A	#N/A	#N/A	#N/A	#N/A	#N/A	#N/A	#N/A	#N/A	#N/A	#N/A	#N/A	#N/A	#N/A	#N/A	#N/A	0.63069	#N/A	#N/A	#N/A	#N/A	#N/A	#N/A	1	ENSG00000085872	CHERP	protein_coding	calcium homeostasis endoplasmic reticulum protein [Source:HGNC Symbol;Acc:HGNC:16930]
AKR1E2	#N/A	#N/A	#N/A	#N/A	#N/A	#N/A	#N/A	#N/A	#N/A	#N/A	#N/A	#N/A	#N/A	#N/A	#N/A	#N/A	#N/A	#N/A	#N/A	#N/A	#N/A	#N/A	#N/A	#N/A	#N/A	#N/A	#N/A	#N/A	#N/A	#N/A	#N/A	#N/A	#N/A	#N/A	#N/A	#N/A	#N/A	#N/A	#N/A	#N/A	#N/A	#N/A	#N/A	#N/A	#N/A	#N/A	#N/A	#N/A	#N/A	#N/A	#N/A	#N/A	#N/A	#N/A	#N/A	#N/A	#N/A	#N/A	#N/A	#N/A	#N/A	#N/A	0.136444	1	ENSG00000165568	AKR1E2	protein_coding	aldo-keto reductase family 1 member E2 [Source:HGNC Symbol;Acc:HGNC:23437]
ACTL6A	#N/A	#N/A	#N/A	#N/A	#N/A	#N/A	#N/A	#N/A	#N/A	#N/A	#N/A	#N/A	#N/A	#N/A	#N/A	#N/A	#N/A	#N/A	#N/A	#N/A	#N/A	#N/A	#N/A	#N/A	#N/A	#N/A	#N/A	#N/A	#N/A	#N/A	#N/A	#N/A	#N/A	#N/A	#N/A	#N/A	#N/A	#N/A	#N/A	#N/A	#N/A	#N/A	#N/A	#N/A	#N/A	#N/A	#N/A	#N/A	#N/A	#N/A	#N/A	#N/A	#N/A	#N/A	#N/A	#N/A	#N/A	#N/A	#N/A	#N/A	#N/A	#N/A	1.25686	1	ENSG00000136518	ACTL6A	protein_coding	actin like 6A [Source:HGNC Symbol;Acc:HGNC:24124]
RGPD8	#N/A	#N/A	#N/A	#N/A	#N/A	#N/A	#N/A	#N/A	#N/A	#N/A	#N/A	#N/A	#N/A	#N/A	#N/A	#N/A	#N/A	#N/A	#N/A	#N/A	#N/A	#N/A	#N/A	#N/A	#N/A	#N/A	#N/A	#N/A	#N/A	#N/A	#N/A	#N/A	#N/A	#N/A	#N/A	#N/A	#N/A	#N/A	#N/A	#N/A	#N/A	#N/A	#N/A	#N/A	#N/A	#N/A	#N/A	#N/A	#N/A	#N/A	#N/A	#N/A	#N/A	#N/A	#N/A	#N/A	#N/A	#N/A	#N/A	#N/A	#N/A	#N/A	0.349305	1	ENSG00000169629	RGPD8	protein_coding	RANBP2 like and GRIP domain containing 8 [Source:HGNC Symbol;Acc:HGNC:9849]
SORBS3	#N/A	#N/A	#N/A	#N/A	#N/A	#N/A	#N/A	#N/A	#N/A	#N/A	#N/A	#N/A	#N/A	#N/A	#N/A	#N/A	#N/A	#N/A	#N/A	#N/A	#N/A	#N/A	#N/A	#N/A	#N/A	#N/A	#N/A	#N/A	#N/A	#N/A	#N/A	#N/A	#N/A	#N/A	#N/A	#N/A	#N/A	#N/A	#N/A	#N/A	#N/A	#N/A	#N/A	#N/A	#N/A	#N/A	#N/A	#N/A	#N/A	#N/A	#N/A	#N/A	#N/A	#N/A	#N/A	#N/A	#N/A	#N/A	#N/A	#N/A	#N/A	#N/A	1.47061	1	ENSG00000120896	SORBS3	protein_coding	sorbin and SH3 domain containing 3 [Source:HGNC Symbol;Acc:HGNC:30907]
CPNE4	#N/A	#N/A	#N/A	#N/A	#N/A	#N/A	#N/A	#N/A	#N/A	#N/A	#N/A	#N/A	#N/A	#N/A	#N/A	#N/A	#N/A	#N/A	#N/A	#N/A	#N/A	#N/A	#N/A	#N/A	#N/A	#N/A	#N/A	#N/A	#N/A	#N/A	#N/A	#N/A	#N/A	#N/A	#N/A	#N/A	#N/A	#N/A	#N/A	#N/A	#N/A	#N/A	#N/A	#N/A	#N/A	#N/A	#N/A	#N/A	#N/A	#N/A	#N/A	#N/A	#N/A	#N/A	#N/A	#N/A	#N/A	#N/A	#N/A	#N/A	#N/A	#N/A	0.0854205	1	ENSG00000196353	CPNE4	protein_coding	copine 4 [Source:HGNC Symbol;Acc:HGNC:2317]
#267248	#N/A	#N/A	#N/A	#N/A	#N/A	#N/A	#N/A	#N/A	#N/A	#N/A	#N/A	#N/A	#N/A	#N/A	#N/A	#N/A	#N/A	#N/A	#N/A	#N/A	#N/A	#N/A	#N/A	#N/A	#N/A	#N/A	#N/A	#N/A	#N/A	#N/A	#N/A	#N/A	#N/A	#N/A	#N/A	#N/A	#N/A	#N/A	#N/A	#N/A	#N/A	#N/A	#N/A	#N/A	#N/A	#N/A	#N/A	#N/A	#N/A	#N/A	#N/A	#N/A	#N/A	#N/A	#N/A	#N/A	#N/A	#N/A	#N/A	#N/A	#N/A	#N/A	0.102923	1	ENSG00000267248		lncRNA	novel transcript
RPAP1	#N/A	#N/A	#N/A	#N/A	#N/A	#N/A	#N/A	#N/A	#N/A	#N/A	#N/A	#N/A	#N/A	#N/A	#N/A	#N/A	#N/A	#N/A	#N/A	#N/A	#N/A	#N/A	#N/A	#N/A	#N/A	#N/A	#N/A	#N/A	#N/A	#N/A	#N/A	#N/A	#N/A	#N/A	#N/A	#N/A	#N/A	#N/A	#N/A	#N/A	#N/A	#N/A	#N/A	#N/A	#N/A	#N/A	#N/A	#N/A	#N/A	#N/A	#N/A	#N/A	#N/A	#N/A	#N/A	#N/A	#N/A	#N/A	#N/A	#N/A	#N/A	#N/A	0.886051	1	ENSG00000103932	RPAP1	protein_coding	RNA polymerase II associated protein 1 [Source:HGNC Symbol;Acc:HGNC:24567]
LINC00863	#N/A	#N/A	#N/A	#N/A	#N/A	#N/A	#N/A	#N/A	#N/A	#N/A	#N/A	#N/A	#N/A	#N/A	#N/A	#N/A	#N/A	#N/A	#N/A	#N/A	#N/A	#N/A	#N/A	#N/A	#N/A	#N/A	#N/A	#N/A	#N/A	#N/A	#N/A	#N/A	#N/A	#N/A	#N/A	#N/A	#N/A	#N/A	#N/A	#N/A	#N/A	#N/A	#N/A	#N/A	#N/A	#N/A	#N/A	#N/A	#N/A	#N/A	#N/A	#N/A	#N/A	#N/A	#N/A	#N/A	#N/A	#N/A	#N/A	#N/A	#N/A	#N/A	0.142556	1	ENSG00000224914	LINC00863	lncRNA	long intergenic non-protein coding RNA 863 [Source:HGNC Symbol;Acc:HGNC:45162]
MB21D2	#N/A	#N/A	#N/A	#N/A	#N/A	#N/A	#N/A	#N/A	#N/A	#N/A	#N/A	#N/A	#N/A	#N/A	#N/A	#N/A	#N/A	#N/A	#N/A	#N/A	#N/A	#N/A	#N/A	#N/A	#N/A	#N/A	#N/A	#N/A	#N/A	#N/A	#N/A	#N/A	#N/A	#N/A	#N/A	#N/A	#N/A	#N/A	#N/A	#N/A	#N/A	#N/A	#N/A	#N/A	#N/A	#N/A	#N/A	#N/A	#N/A	#N/A	#N/A	#N/A	#N/A	#N/A	#N/A	#N/A	#N/A	#N/A	#N/A	#N/A	#N/A	#N/A	0.290329	1	ENSG00000180611	MB21D2	protein_coding	Mab-21 domain containing 2 [Source:HGNC Symbol;Acc:HGNC:30438]
ZNF684	#N/A	#N/A	#N/A	#N/A	#N/A	#N/A	#N/A	#N/A	#N/A	#N/A	#N/A	#N/A	#N/A	#N/A	#N/A	#N/A	#N/A	#N/A	#N/A	#N/A	#N/A	#N/A	#N/A	#N/A	#N/A	#N/A	#N/A	#N/A	#N/A	#N/A	#N/A	#N/A	#N/A	#N/A	#N/A	#N/A	#N/A	#N/A	#N/A	#N/A	#N/A	#N/A	#N/A	#N/A	#N/A	#N/A	#N/A	#N/A	#N/A	#N/A	#N/A	#N/A	#N/A	#N/A	#N/A	#N/A	#N/A	#N/A	#N/A	#N/A	#N/A	#N/A	0.36011	1	ENSG00000117010	ZNF684	protein_coding	zinc finger protein 684 [Source:HGNC Symbol;Acc:HGNC:28418]
LINC01002	#N/A	#N/A	#N/A	#N/A	#N/A	#N/A	#N/A	#N/A	#N/A	#N/A	#N/A	#N/A	#N/A	#N/A	#N/A	#N/A	#N/A	#N/A	#N/A	#N/A	#N/A	#N/A	#N/A	#N/A	#N/A	#N/A	#N/A	#N/A	#N/A	#N/A	#N/A	#N/A	#N/A	#N/A	#N/A	#N/A	#N/A	#N/A	#N/A	#N/A	#N/A	#N/A	#N/A	#N/A	#N/A	#N/A	#N/A	#N/A	#N/A	#N/A	#N/A	#N/A	#N/A	#N/A	#N/A	#N/A	#N/A	#N/A	#N/A	#N/A	#N/A	#N/A	0.139931	1	ENSG00000282508	LINC01002	lncRNA	long intergenic non-protein coding RNA 1002 [Source:HGNC Symbol;Acc:HGNC:38538]
#259354	#N/A	#N/A	#N/A	#N/A	#N/A	#N/A	#N/A	#N/A	#N/A	#N/A	#N/A	#N/A	#N/A	#N/A	#N/A	#N/A	#N/A	#N/A	#N/A	#N/A	#N/A	#N/A	#N/A	#N/A	#N/A	#N/A	#N/A	#N/A	#N/A	#N/A	#N/A	#N/A	#N/A	#N/A	#N/A	#N/A	#N/A	#N/A	#N/A	#N/A	#N/A	#N/A	#N/A	#N/A	#N/A	#N/A	#N/A	#N/A	#N/A	#N/A	#N/A	#N/A	#N/A	#N/A	#N/A	#N/A	#N/A	#N/A	#N/A	#N/A	#N/A	#N/A	0.138917	1	ENSG00000259354		lncRNA	novel transcript, antisense to SLC30A4
CCNK	#N/A	#N/A	#N/A	#N/A	#N/A	#N/A	#N/A	#N/A	#N/A	#N/A	#N/A	#N/A	#N/A	#N/A	#N/A	#N/A	#N/A	#N/A	#N/A	#N/A	#N/A	#N/A	#N/A	#N/A	#N/A	#N/A	#N/A	#N/A	#N/A	#N/A	#N/A	#N/A	#N/A	#N/A	#N/A	#N/A	#N/A	#N/A	#N/A	#N/A	#N/A	#N/A	#N/A	#N/A	#N/A	#N/A	#N/A	#N/A	#N/A	#N/A	#N/A	#N/A	#N/A	#N/A	#N/A	#N/A	#N/A	#N/A	#N/A	#N/A	#N/A	#N/A	1.21983	1	ENSG00000090061	CCNK	protein_coding	cyclin K [Source:HGNC Symbol;Acc:HGNC:1596]
ZNF549	#N/A	#N/A	#N/A	#N/A	#N/A	#N/A	#N/A	#N/A	#N/A	#N/A	#N/A	#N/A	#N/A	#N/A	#N/A	#N/A	#N/A	#N/A	#N/A	#N/A	#N/A	#N/A	#N/A	#N/A	#N/A	#N/A	#N/A	#N/A	#N/A	#N/A	#N/A	#N/A	#N/A	#N/A	#N/A	#N/A	#N/A	#N/A	#N/A	#N/A	#N/A	#N/A	#N/A	#N/A	#N/A	#N/A	#N/A	#N/A	#N/A	#N/A	#N/A	#N/A	#N/A	#N/A	#N/A	#N/A	#N/A	#N/A	#N/A	#N/A	#N/A	#N/A	0.147747	1	ENSG00000121406	ZNF549	protein_coding	zinc finger protein 549 [Source:HGNC Symbol;Acc:HGNC:26632]
#269535	#N/A	#N/A	#N/A	#N/A	#N/A	#N/A	#N/A	#N/A	#N/A	#N/A	#N/A	#N/A	#N/A	#N/A	#N/A	#N/A	#N/A	#N/A	#N/A	#N/A	#N/A	#N/A	#N/A	#N/A	#N/A	#N/A	#N/A	#N/A	#N/A	#N/A	#N/A	#N/A	#N/A	#N/A	#N/A	#N/A	#N/A	#N/A	#N/A	#N/A	#N/A	#N/A	#N/A	#N/A	#N/A	#N/A	#N/A	#N/A	#N/A	#N/A	#N/A	#N/A	#N/A	#N/A	#N/A	#N/A	#N/A	#N/A	#N/A	#N/A	#N/A	#N/A	0.107264	1	ENSG00000269535		lncRNA	novel transcript, antisense to ZNF480 and ZNF610
ST3GAL6	#N/A	#N/A	#N/A	#N/A	#N/A	#N/A	#N/A	#N/A	#N/A	#N/A	#N/A	#N/A	#N/A	#N/A	#N/A	#N/A	#N/A	#N/A	#N/A	#N/A	#N/A	#N/A	#N/A	#N/A	#N/A	#N/A	#N/A	#N/A	#N/A	#N/A	#N/A	#N/A	#N/A	#N/A	#N/A	#N/A	#N/A	#N/A	#N/A	#N/A	#N/A	#N/A	#N/A	#N/A	#N/A	#N/A	#N/A	#N/A	#N/A	#N/A	#N/A	#N/A	#N/A	#N/A	#N/A	#N/A	#N/A	#N/A	#N/A	#N/A	#N/A	0.523578	#N/A	1	ENSG00000064225	ST3GAL6	protein_coding	ST3 beta-galactoside alpha-2,3-sialyltransferase 6 [Source:HGNC Symbol;Acc:HGNC:18080]
BMPR2	#N/A	#N/A	#N/A	#N/A	#N/A	#N/A	#N/A	#N/A	#N/A	#N/A	#N/A	#N/A	#N/A	#N/A	#N/A	#N/A	#N/A	#N/A	#N/A	#N/A	#N/A	#N/A	#N/A	#N/A	#N/A	#N/A	#N/A	#N/A	#N/A	#N/A	#N/A	#N/A	#N/A	#N/A	#N/A	#N/A	#N/A	#N/A	#N/A	#N/A	#N/A	#N/A	#N/A	#N/A	#N/A	#N/A	#N/A	#N/A	#N/A	#N/A	#N/A	#N/A	#N/A	#N/A	#N/A	#N/A	#N/A	#N/A	#N/A	#N/A	#N/A	0.912922	#N/A	1	ENSG00000204217	BMPR2	protein_coding	bone morphogenetic protein receptor type 2 [Source:HGNC Symbol;Acc:HGNC:1078]
TPCN2	#N/A	#N/A	#N/A	#N/A	#N/A	#N/A	#N/A	#N/A	#N/A	#N/A	#N/A	#N/A	#N/A	#N/A	#N/A	#N/A	#N/A	#N/A	#N/A	#N/A	#N/A	#N/A	#N/A	#N/A	#N/A	#N/A	#N/A	#N/A	#N/A	#N/A	#N/A	#N/A	#N/A	#N/A	#N/A	#N/A	#N/A	#N/A	#N/A	#N/A	#N/A	#N/A	#N/A	#N/A	#N/A	#N/A	#N/A	#N/A	#N/A	#N/A	#N/A	#N/A	#N/A	#N/A	#N/A	#N/A	#N/A	#N/A	#N/A	#N/A	#N/A	0.733104	#N/A	1	ENSG00000162341	TPCN2	protein_coding	two pore segment channel 2 [Source:HGNC Symbol;Acc:HGNC:20820]
LINC00665	#N/A	#N/A	#N/A	#N/A	#N/A	#N/A	#N/A	#N/A	#N/A	#N/A	#N/A	#N/A	#N/A	#N/A	#N/A	#N/A	#N/A	#N/A	#N/A	#N/A	#N/A	#N/A	#N/A	#N/A	#N/A	#N/A	#N/A	#N/A	#N/A	#N/A	#N/A	#N/A	#N/A	#N/A	#N/A	#N/A	#N/A	#N/A	#N/A	#N/A	#N/A	#N/A	#N/A	#N/A	#N/A	#N/A	#N/A	#N/A	#N/A	#N/A	#N/A	#N/A	#N/A	#N/A	#N/A	#N/A	#N/A	#N/A	#N/A	#N/A	#N/A	0.163152	#N/A	1	ENSG00000232677	LINC00665	lncRNA	long intergenic non-protein coding RNA 665 [Source:HGNC Symbol;Acc:HGNC:44323]
DPH6-DT	#N/A	#N/A	#N/A	#N/A	#N/A	#N/A	#N/A	#N/A	#N/A	#N/A	#N/A	#N/A	#N/A	#N/A	#N/A	#N/A	#N/A	#N/A	#N/A	#N/A	#N/A	#N/A	#N/A	#N/A	#N/A	#N/A	#N/A	#N/A	#N/A	#N/A	#N/A	#N/A	#N/A	#N/A	#N/A	#N/A	#N/A	#N/A	#N/A	#N/A	#N/A	#N/A	#N/A	#N/A	#N/A	#N/A	#N/A	#N/A	#N/A	#N/A	#N/A	#N/A	#N/A	#N/A	#N/A	#N/A	#N/A	#N/A	#N/A	#N/A	#N/A	1.35872	#N/A	1	ENSG00000248079	DPH6-DT	lncRNA	DPH6 divergent transcript [Source:HGNC Symbol;Acc:HGNC:44147]
REC114	#N/A	#N/A	#N/A	#N/A	#N/A	#N/A	#N/A	#N/A	#N/A	#N/A	#N/A	#N/A	#N/A	#N/A	#N/A	#N/A	#N/A	#N/A	#N/A	#N/A	#N/A	#N/A	#N/A	#N/A	#N/A	#N/A	#N/A	#N/A	#N/A	#N/A	#N/A	#N/A	#N/A	#N/A	#N/A	#N/A	#N/A	#N/A	#N/A	#N/A	#N/A	#N/A	#N/A	#N/A	#N/A	#N/A	#N/A	#N/A	#N/A	#N/A	#N/A	#N/A	#N/A	#N/A	#N/A	#N/A	#N/A	#N/A	#N/A	#N/A	#N/A	0.142285	#N/A	1	ENSG00000183324	REC114	protein_coding	REC114 meiotic recombination protein [Source:HGNC Symbol;Acc:HGNC:25065]
LATS2-AS1	#N/A	#N/A	#N/A	#N/A	#N/A	#N/A	#N/A	#N/A	#N/A	#N/A	#N/A	#N/A	#N/A	#N/A	#N/A	#N/A	#N/A	#N/A	#N/A	#N/A	#N/A	#N/A	#N/A	#N/A	#N/A	#N/A	#N/A	#N/A	#N/A	#N/A	#N/A	#N/A	#N/A	#N/A	#N/A	#N/A	#N/A	#N/A	#N/A	#N/A	#N/A	#N/A	#N/A	#N/A	#N/A	#N/A	#N/A	#N/A	#N/A	#N/A	#N/A	#N/A	#N/A	#N/A	#N/A	#N/A	#N/A	#N/A	#N/A	#N/A	#N/A	0.136634	#N/A	1	ENSG00000233851	LATS2-AS1	lncRNA	LATS2 antisense RNA 1 [Source:HGNC Symbol;Acc:HGNC:39912]
SYT2	#N/A	#N/A	#N/A	#N/A	#N/A	#N/A	#N/A	#N/A	#N/A	#N/A	#N/A	#N/A	#N/A	#N/A	#N/A	#N/A	#N/A	#N/A	#N/A	#N/A	#N/A	#N/A	#N/A	#N/A	#N/A	#N/A	#N/A	#N/A	#N/A	#N/A	#N/A	#N/A	#N/A	#N/A	#N/A	#N/A	#N/A	#N/A	#N/A	#N/A	#N/A	#N/A	#N/A	#N/A	#N/A	#N/A	#N/A	#N/A	#N/A	#N/A	#N/A	#N/A	#N/A	#N/A	#N/A	#N/A	#N/A	#N/A	#N/A	#N/A	#N/A	0.12414	#N/A	1	ENSG00000143858	SYT2	protein_coding	synaptotagmin 2 [Source:HGNC Symbol;Acc:HGNC:11510]
ZNF408	#N/A	#N/A	#N/A	#N/A	#N/A	#N/A	#N/A	#N/A	#N/A	#N/A	#N/A	#N/A	#N/A	#N/A	#N/A	#N/A	#N/A	#N/A	#N/A	#N/A	#N/A	#N/A	#N/A	#N/A	#N/A	#N/A	#N/A	#N/A	#N/A	#N/A	#N/A	#N/A	#N/A	#N/A	#N/A	#N/A	#N/A	#N/A	#N/A	#N/A	#N/A	#N/A	#N/A	#N/A	#N/A	#N/A	#N/A	#N/A	#N/A	#N/A	#N/A	#N/A	#N/A	#N/A	#N/A	#N/A	#N/A	#N/A	#N/A	#N/A	#N/A	0.0636065	#N/A	1	ENSG00000175213	ZNF408	protein_coding	zinc finger protein 408 [Source:HGNC Symbol;Acc:HGNC:20041]
TRIM3	#N/A	#N/A	#N/A	#N/A	#N/A	#N/A	#N/A	#N/A	#N/A	#N/A	#N/A	#N/A	#N/A	#N/A	#N/A	#N/A	#N/A	#N/A	#N/A	#N/A	#N/A	#N/A	#N/A	#N/A	#N/A	#N/A	#N/A	#N/A	#N/A	#N/A	#N/A	#N/A	#N/A	#N/A	#N/A	#N/A	#N/A	#N/A	#N/A	#N/A	#N/A	#N/A	#N/A	#N/A	#N/A	#N/A	#N/A	#N/A	#N/A	#N/A	#N/A	#N/A	#N/A	#N/A	#N/A	#N/A	#N/A	#N/A	#N/A	#N/A	#N/A	0.14142	#N/A	1	ENSG00000110171	TRIM3	protein_coding	tripartite motif containing 3 [Source:HGNC Symbol;Acc:HGNC:10064]
#274220	#N/A	#N/A	#N/A	#N/A	#N/A	#N/A	#N/A	#N/A	#N/A	#N/A	#N/A	#N/A	#N/A	#N/A	#N/A	#N/A	#N/A	#N/A	#N/A	#N/A	#N/A	#N/A	#N/A	#N/A	#N/A	#N/A	#N/A	#N/A	#N/A	#N/A	#N/A	#N/A	#N/A	#N/A	#N/A	#N/A	#N/A	#N/A	#N/A	#N/A	#N/A	#N/A	#N/A	#N/A	#N/A	#N/A	#N/A	#N/A	#N/A	#N/A	#N/A	#N/A	#N/A	#N/A	#N/A	#N/A	#N/A	#N/A	#N/A	#N/A	#N/A	0.130231	#N/A	1	ENSG00000274220		lncRNA	novel transcript
#257953	#N/A	#N/A	#N/A	#N/A	#N/A	#N/A	#N/A	#N/A	#N/A	#N/A	#N/A	#N/A	#N/A	#N/A	#N/A	#N/A	#N/A	#N/A	#N/A	#N/A	#N/A	#N/A	#N/A	#N/A	#N/A	#N/A	#N/A	#N/A	#N/A	#N/A	#N/A	#N/A	#N/A	#N/A	#N/A	#N/A	#N/A	#N/A	#N/A	#N/A	#N/A	#N/A	#N/A	#N/A	#N/A	#N/A	#N/A	#N/A	#N/A	#N/A	#N/A	#N/A	#N/A	#N/A	#N/A	#N/A	#N/A	#N/A	#N/A	#N/A	#N/A	0.14225	#N/A	1	ENSG00000257953		lncRNA	novel transcript, antisense to CTDSP2
KDM1B	#N/A	#N/A	#N/A	#N/A	#N/A	#N/A	#N/A	#N/A	#N/A	#N/A	#N/A	#N/A	#N/A	#N/A	#N/A	#N/A	#N/A	#N/A	#N/A	#N/A	#N/A	#N/A	#N/A	#N/A	#N/A	#N/A	#N/A	#N/A	#N/A	#N/A	#N/A	#N/A	#N/A	#N/A	#N/A	#N/A	#N/A	#N/A	#N/A	#N/A	#N/A	#N/A	#N/A	#N/A	#N/A	#N/A	#N/A	#N/A	#N/A	#N/A	#N/A	#N/A	#N/A	#N/A	#N/A	#N/A	#N/A	#N/A	#N/A	#N/A	#N/A	1.03928	#N/A	1	ENSG00000165097	KDM1B	protein_coding	lysine demethylase 1B [Source:HGNC Symbol;Acc:HGNC:21577]
MSANTD2-AS1	#N/A	#N/A	#N/A	#N/A	#N/A	#N/A	#N/A	#N/A	#N/A	#N/A	#N/A	#N/A	#N/A	#N/A	#N/A	#N/A	#N/A	#N/A	#N/A	#N/A	#N/A	#N/A	#N/A	#N/A	#N/A	#N/A	#N/A	#N/A	#N/A	#N/A	#N/A	#N/A	#N/A	#N/A	#N/A	#N/A	#N/A	#N/A	#N/A	#N/A	#N/A	#N/A	#N/A	#N/A	#N/A	#N/A	#N/A	#N/A	#N/A	#N/A	#N/A	#N/A	#N/A	#N/A	#N/A	#N/A	#N/A	#N/A	#N/A	#N/A	#N/A	0.136297	#N/A	1	ENSG00000245498	MSANTD2-AS1	lncRNA	MSANTD2 antisense RNA 1 [Source:HGNC Symbol;Acc:HGNC:55601]
ZFP64	#N/A	#N/A	#N/A	#N/A	#N/A	#N/A	#N/A	#N/A	#N/A	#N/A	#N/A	#N/A	#N/A	#N/A	#N/A	#N/A	#N/A	#N/A	#N/A	#N/A	#N/A	#N/A	#N/A	#N/A	#N/A	#N/A	#N/A	#N/A	#N/A	#N/A	#N/A	#N/A	#N/A	#N/A	#N/A	#N/A	#N/A	#N/A	#N/A	#N/A	#N/A	#N/A	#N/A	#N/A	#N/A	#N/A	#N/A	#N/A	#N/A	#N/A	#N/A	#N/A	#N/A	#N/A	#N/A	#N/A	#N/A	#N/A	#N/A	#N/A	#N/A	1.07995	#N/A	1	ENSG00000020256	ZFP64	protein_coding	ZFP64 zinc finger protein [Source:HGNC Symbol;Acc:HGNC:15940]
AFF2	#N/A	#N/A	#N/A	#N/A	#N/A	#N/A	#N/A	#N/A	#N/A	#N/A	#N/A	#N/A	#N/A	#N/A	#N/A	#N/A	#N/A	#N/A	#N/A	#N/A	#N/A	#N/A	#N/A	#N/A	#N/A	#N/A	#N/A	#N/A	#N/A	#N/A	#N/A	#N/A	#N/A	#N/A	#N/A	#N/A	#N/A	#N/A	#N/A	#N/A	#N/A	#N/A	#N/A	#N/A	#N/A	#N/A	#N/A	#N/A	#N/A	#N/A	#N/A	#N/A	#N/A	#N/A	#N/A	#N/A	#N/A	#N/A	#N/A	#N/A	#N/A	0.0443538	#N/A	1	ENSG00000155966	AFF2	protein_coding	AF4/FMR2 family member 2 [Source:HGNC Symbol;Acc:HGNC:3776]
ADO	#N/A	#N/A	#N/A	#N/A	#N/A	#N/A	#N/A	#N/A	#N/A	#N/A	#N/A	#N/A	#N/A	#N/A	#N/A	#N/A	#N/A	#N/A	#N/A	#N/A	#N/A	#N/A	#N/A	#N/A	#N/A	#N/A	#N/A	#N/A	#N/A	#N/A	#N/A	#N/A	#N/A	#N/A	#N/A	#N/A	#N/A	#N/A	#N/A	#N/A	#N/A	#N/A	#N/A	#N/A	#N/A	#N/A	#N/A	#N/A	#N/A	#N/A	#N/A	#N/A	#N/A	#N/A	#N/A	#N/A	#N/A	#N/A	#N/A	#N/A	#N/A	0.059778	#N/A	1	ENSG00000181915	ADO	protein_coding	2-aminoethanethiol dioxygenase [Source:HGNC Symbol;Acc:HGNC:23506]
HORMAD2-AS1	#N/A	#N/A	#N/A	#N/A	#N/A	#N/A	#N/A	#N/A	#N/A	#N/A	#N/A	#N/A	#N/A	#N/A	#N/A	#N/A	#N/A	#N/A	#N/A	#N/A	#N/A	#N/A	#N/A	#N/A	#N/A	#N/A	#N/A	#N/A	#N/A	#N/A	#N/A	#N/A	#N/A	#N/A	#N/A	#N/A	#N/A	#N/A	#N/A	#N/A	#N/A	#N/A	#N/A	#N/A	#N/A	#N/A	#N/A	#N/A	#N/A	#N/A	#N/A	#N/A	#N/A	#N/A	#N/A	#N/A	#N/A	#N/A	#N/A	#N/A	#N/A	0.0427179	#N/A	1	ENSG00000227117	HORMAD2-AS1	lncRNA	HORMAD2 and MTMR3 antisense RNA 1 [Source:HGNC Symbol;Acc:HGNC:50729]
ATP6AP1-DT	#N/A	#N/A	#N/A	#N/A	#N/A	#N/A	#N/A	#N/A	#N/A	#N/A	#N/A	#N/A	#N/A	#N/A	#N/A	#N/A	#N/A	#N/A	#N/A	#N/A	#N/A	#N/A	#N/A	#N/A	#N/A	#N/A	#N/A	#N/A	#N/A	#N/A	#N/A	#N/A	#N/A	#N/A	#N/A	#N/A	#N/A	#N/A	#N/A	#N/A	#N/A	#N/A	#N/A	#N/A	#N/A	#N/A	#N/A	#N/A	#N/A	#N/A	#N/A	#N/A	#N/A	#N/A	#N/A	#N/A	#N/A	#N/A	#N/A	#N/A	#N/A	0.0350173	#N/A	1	ENSG00000197180	ATP6AP1-DT	lncRNA	ATP6AP1 divergent transcript [Source:HGNC Symbol;Acc:HGNC:25138]
DAAM2-AS1	#N/A	#N/A	#N/A	#N/A	#N/A	#N/A	#N/A	#N/A	#N/A	#N/A	#N/A	#N/A	#N/A	#N/A	#N/A	#N/A	#N/A	#N/A	#N/A	#N/A	#N/A	#N/A	#N/A	#N/A	#N/A	#N/A	#N/A	#N/A	#N/A	#N/A	#N/A	#N/A	#N/A	#N/A	#N/A	#N/A	#N/A	#N/A	#N/A	#N/A	#N/A	#N/A	#N/A	#N/A	#N/A	#N/A	#N/A	#N/A	#N/A	#N/A	#N/A	#N/A	#N/A	#N/A	#N/A	#N/A	#N/A	#N/A	#N/A	#N/A	#N/A	0.0932187	#N/A	1	ENSG00000235033	DAAM2-AS1	lncRNA	DAAM2 antisense RNA 1 [Source:HGNC Symbol;Acc:HGNC:40830]
#231201	#N/A	#N/A	#N/A	#N/A	#N/A	#N/A	#N/A	#N/A	#N/A	#N/A	#N/A	#N/A	#N/A	#N/A	#N/A	#N/A	#N/A	#N/A	#N/A	#N/A	#N/A	#N/A	#N/A	#N/A	#N/A	#N/A	#N/A	#N/A	#N/A	#N/A	#N/A	#N/A	#N/A	#N/A	#N/A	#N/A	#N/A	#N/A	#N/A	#N/A	#N/A	#N/A	#N/A	#N/A	#N/A	#N/A	#N/A	#N/A	#N/A	#N/A	#N/A	#N/A	#N/A	#N/A	#N/A	#N/A	#N/A	#N/A	#N/A	#N/A	#N/A	0.144671	#N/A	1	ENSG00000231201		lncRNA	novel transcript
EPN2-AS1	#N/A	#N/A	#N/A	#N/A	#N/A	#N/A	#N/A	#N/A	#N/A	#N/A	#N/A	#N/A	#N/A	#N/A	#N/A	#N/A	#N/A	#N/A	#N/A	#N/A	#N/A	#N/A	#N/A	#N/A	#N/A	#N/A	#N/A	#N/A	#N/A	#N/A	#N/A	#N/A	#N/A	#N/A	#N/A	#N/A	#N/A	#N/A	#N/A	#N/A	#N/A	#N/A	#N/A	#N/A	#N/A	#N/A	#N/A	#N/A	#N/A	#N/A	#N/A	#N/A	#N/A	#N/A	#N/A	#N/A	#N/A	#N/A	#N/A	#N/A	#N/A	0.142687	#N/A	1	ENSG00000235397	EPN2-AS1	lncRNA	EPN2 antisense RNA 1 [Source:HGNC Symbol;Acc:HGNC:40849]
CFAP141	#N/A	#N/A	#N/A	#N/A	#N/A	#N/A	#N/A	#N/A	#N/A	#N/A	#N/A	#N/A	#N/A	#N/A	#N/A	#N/A	#N/A	#N/A	#N/A	#N/A	#N/A	#N/A	#N/A	#N/A	#N/A	#N/A	#N/A	#N/A	#N/A	#N/A	#N/A	#N/A	#N/A	#N/A	#N/A	#N/A	#N/A	#N/A	#N/A	#N/A	#N/A	#N/A	#N/A	#N/A	#N/A	#N/A	#N/A	#N/A	#N/A	#N/A	#N/A	#N/A	#N/A	#N/A	#N/A	#N/A	#N/A	#N/A	#N/A	#N/A	#N/A	0.0869012	#N/A	1	ENSG00000163263	CFAP141	protein_coding	cilia and flagella associated protein 141 [Source:HGNC Symbol;Acc:HGNC:32305]
ZNF546#187187	#N/A	#N/A	#N/A	#N/A	#N/A	#N/A	#N/A	#N/A	#N/A	#N/A	#N/A	#N/A	#N/A	#N/A	#N/A	#N/A	#N/A	#N/A	#N/A	#N/A	#N/A	#N/A	#N/A	#N/A	#N/A	#N/A	#N/A	#N/A	#N/A	#N/A	#N/A	#N/A	#N/A	#N/A	#N/A	#N/A	#N/A	#N/A	#N/A	#N/A	#N/A	#N/A	#N/A	#N/A	#N/A	#N/A	#N/A	#N/A	#N/A	#N/A	#N/A	#N/A	#N/A	#N/A	#N/A	#N/A	#N/A	#N/A	#N/A	#N/A	#N/A	1.06729	#N/A	1	ENSG00000187187	ZNF546	protein_coding	zinc finger protein 546 [Source:HGNC Symbol;Acc:HGNC:28671]
#227579	#N/A	#N/A	#N/A	#N/A	#N/A	#N/A	#N/A	#N/A	#N/A	#N/A	#N/A	#N/A	#N/A	#N/A	#N/A	#N/A	#N/A	#N/A	#N/A	#N/A	#N/A	#N/A	#N/A	#N/A	#N/A	#N/A	#N/A	#N/A	#N/A	#N/A	#N/A	#N/A	#N/A	#N/A	#N/A	#N/A	#N/A	#N/A	#N/A	#N/A	#N/A	#N/A	#N/A	#N/A	#N/A	#N/A	#N/A	#N/A	#N/A	#N/A	#N/A	#N/A	#N/A	#N/A	#N/A	#N/A	#N/A	#N/A	#N/A	#N/A	#N/A	0.109112	#N/A	1	ENSG00000227579		lncRNA	novel transcript
#286074	#N/A	#N/A	#N/A	#N/A	#N/A	#N/A	#N/A	#N/A	#N/A	#N/A	#N/A	#N/A	#N/A	#N/A	#N/A	#N/A	#N/A	#N/A	#N/A	#N/A	#N/A	#N/A	#N/A	#N/A	#N/A	#N/A	#N/A	#N/A	#N/A	#N/A	#N/A	#N/A	#N/A	#N/A	#N/A	#N/A	#N/A	#N/A	#N/A	#N/A	#N/A	#N/A	#N/A	#N/A	#N/A	#N/A	#N/A	#N/A	#N/A	#N/A	#N/A	#N/A	#N/A	#N/A	#N/A	#N/A	#N/A	#N/A	#N/A	#N/A	#N/A	0.113619	#N/A	1	ENSG00000286074		lncRNA	novel transcript
BUD13	#N/A	#N/A	#N/A	#N/A	#N/A	#N/A	#N/A	#N/A	#N/A	#N/A	#N/A	#N/A	#N/A	#N/A	#N/A	#N/A	#N/A	#N/A	#N/A	#N/A	#N/A	#N/A	#N/A	#N/A	#N/A	#N/A	#N/A	#N/A	#N/A	#N/A	#N/A	#N/A	#N/A	#N/A	#N/A	#N/A	#N/A	#N/A	#N/A	#N/A	#N/A	#N/A	#N/A	#N/A	#N/A	#N/A	#N/A	#N/A	#N/A	#N/A	#N/A	#N/A	#N/A	#N/A	#N/A	#N/A	#N/A	#N/A	#N/A	#N/A	#N/A	0.490375	#N/A	1	ENSG00000137656	BUD13	protein_coding	BUD13 homolog [Source:HGNC Symbol;Acc:HGNC:28199]
TSPAN9	#N/A	#N/A	#N/A	#N/A	#N/A	#N/A	#N/A	#N/A	#N/A	#N/A	#N/A	#N/A	#N/A	#N/A	#N/A	#N/A	#N/A	#N/A	#N/A	#N/A	#N/A	#N/A	#N/A	#N/A	#N/A	#N/A	#N/A	#N/A	#N/A	#N/A	#N/A	#N/A	#N/A	#N/A	#N/A	#N/A	#N/A	#N/A	#N/A	#N/A	#N/A	#N/A	#N/A	#N/A	#N/A	#N/A	#N/A	#N/A	#N/A	#N/A	#N/A	#N/A	#N/A	#N/A	#N/A	#N/A	#N/A	#N/A	#N/A	#N/A	#N/A	0.79179	#N/A	1	ENSG00000011105	TSPAN9	protein_coding	tetraspanin 9 [Source:HGNC Symbol;Acc:HGNC:21640]
KDSR-DT	#N/A	#N/A	#N/A	#N/A	#N/A	#N/A	#N/A	#N/A	#N/A	#N/A	#N/A	#N/A	#N/A	#N/A	#N/A	#N/A	#N/A	#N/A	#N/A	#N/A	#N/A	#N/A	#N/A	#N/A	#N/A	#N/A	#N/A	#N/A	#N/A	#N/A	#N/A	#N/A	#N/A	#N/A	#N/A	#N/A	#N/A	#N/A	#N/A	#N/A	#N/A	#N/A	#N/A	#N/A	#N/A	#N/A	#N/A	#N/A	#N/A	#N/A	#N/A	#N/A	#N/A	#N/A	#N/A	#N/A	#N/A	#N/A	#N/A	#N/A	#N/A	0.114022	#N/A	1	ENSG00000267390	KDSR-DT	lncRNA	KDSR divergent transcript [Source:HGNC Symbol;Acc:HGNC:55299]

### Sheet: MuSCMyo
geneID	Adipocyte	Bcell	Endo_s1	Endo_s3	Endo_s4	Endo_s5	Endo_s6	EndoAct	EndoCyto	EndoEmbMTJ	EndoMyo_s1	EndoMyo_s2	EndoSmooth	Fib_s1	Fib_s2	Fib_s3	Fib_s4	Fib_s5	Fib_s6	Fib_s8	Fib_s9	FibCyto	FibMyo_s1	FibMyo_s2	FibSmoothMuSC	ImmunoMyo	Macrophage_s1	Macrophage_s2	Macrophage_s3	Mast	MuSC_s1	MuSC_s2	MuSCCyto	MuSCMyo	Myo_s1	Myo_s2	Myo_s3	Myo_s4	MyoCyto_s1	MyoCyto_s2	MyoI_s1	MyoI_s2	MyoII_s1	MyoII_s2	MyoII_s3	MyoII_s4	MyoII_s5	MyoII_s6	MyoIINMJ	MyoIIX	MyoMTJ	Smooth_s1	Smooth_s2	Smooth_s3	Smooth_s4	Smooth_s5	Smooth_s6	SmoothCyto	SmoothEndo	SmoothFib	SmoothMyoAdipo	Tcell	TNKcell	Num_diff	ensembl_gene_id	hgnc_symbol	gene_biotype	description
#286475	4.788	5.65314	8.52369	6.76446	7.29756	7.70139	6.04757	6.19962	6.19686	6.73357	5.72883	8.84535	4.87662	6.07771	4.61059	2.99978	6.23426	6.67953	7.18162	4.16213	5.40513	5.27326	4.5638	5.51011	4.59396	5.75491	7.80096	9.90172	7.70179	6.17136	#N/A	0.831464	#N/A	#N/A	9.86478	9.53936	8.94555	10.3479	9.11138	8.83731	10.459	13.4967	10.0007	13.4301	12.865	11.4701	10.8664	10.3087	6.02866	8.33256	9.07433	7.5798	6.57361	5.81972	7.58029	6.61803	5.27133	9.31456	7.13747	4.53703	7.76511	6.97022	6.99278	60	ENSG00000286475		lncRNA	novel transcript
DYNC1I1	2.87565	5.19987	2.88617	4.41483	3.22631	3.53535	3.65716	3.46071	3.21138	2.31454	3.22283	3.36334	1.43569	1.16179	3.35128	0.791711	1.41503	1.51109	1.50984	2.5484	2.10234	1.48495	1.50619	2.15898	1.49413	3.39911	5.60851	7.47744	5.92761	4.15872	#N/A	0.830904	#N/A	#N/A	3.35391	3.75675	3.46585	3.4268	3.91123	3.55607	3.58771	2.26823	3.92787	3.46721	4.49537	2.46098	3.22636	3.56974	1.11305	4.44372	2.24099	0.946907	0.41033	2.01351	1.59293	1.46294	2.03655	1.28666	1.80558	2.04028	2.06813	5.38131	8.71049	60	ENSG00000158560	DYNC1I1	protein_coding	dynein cytoplasmic 1 intermediate chain 1 [Source:HGNC Symbol;Acc:HGNC:2963]
MEG3	6.65524	6.50433	11.0268	8.43842	9.31144	10.9616	8.95483	8.79831	8.24538	6.23061	8.30895	7.46826	5.26887	1.15684	0.891271	2.04486	2.50873	1.20291	0.913728	1.82034	1.87016	1.3647	1.79094	2.15709	2.02166	7.47499	8.98308	9.06941	8.32925	5.42429	#N/A	#N/A	#N/A	#N/A	10.6804	13.1113	9.04748	11.3499	9.18582	9.22589	11.0429	9.542	11.0258	9.80048	10.1692	9.74162	10.1964	11.452	7.92885	10.8974	10.4263	8.58048	7.12975	6.82082	7.7851	7.58861	7.55152	7.12346	6.8463	2.49293	7.2336	8.79171	12.4957	59	ENSG00000214548	MEG3	lncRNA	maternally expressed 3 [Source:HGNC Symbol;Acc:HGNC:14575]
MEG8	6.8609	10.5749	10.3539	8.19131	9.50411	13.0543	8.38643	8.66454	8.80236	6.91469	7.40599	6.68128	5.88634	0.959322	0.606373	1.71638	2.22765	1.17979	0.757692	1.76345	1.44063	1.05439	1.40132	1.64555	1.62379	5.98921	9.2063	7.48867	8.15772	6.6352	#N/A	#N/A	#N/A	#N/A	10.5287	8.77644	9.11077	11.9944	9.17038	9.38161	10.954	9.21127	11.3493	9.11715	9.92464	9.04762	10.7491	11.1627	7.3426	11.1647	10.1401	8.46756	6.97426	5.95608	7.50418	6.72423	7.2393	7.20761	7.95821	3.58709	6.342	13.1517	9.51445	59	ENSG00000225746	MEG8	lncRNA	maternally expressed 8, small nucleolar RNA host gene [Source:HGNC Symbol;Acc:HGNC:14574]
PAX7	6.93866	9.23955	10.43	8.1939	12.0715	11.6176	11.3206	9.09355	11.0979	6.22529	8.12593	6.0154	7.01391	7.68754	7.73276	8.07872	5.7258	7.70213	8.67506	6.0792	7.60638	6.5109	5.09235	5.19785	5.90593	6.48333	10.0651	9.18685	8.32396	8.01397	#N/A	#N/A	#N/A	#N/A	9.14056	8.72379	8.00182	9.80194	8.49008	7.92793	9.33963	7.72069	9.01448	8.88939	8.12318	8.65062	9.55343	8.4956	7.90509	9.08405	9.24155	9.07745	7.496	7.47265	7.31524	7.45084	9.26055	8.19641	8.81678	3.83408	6.50532	11.6635	10.5185	59	ENSG00000009709	PAX7	protein_coding	paired box 7 [Source:HGNC Symbol;Acc:HGNC:8621]
#248373	6.72596	9.71143	12.0341	9.23565	9.23101	12.4293	8.867	10.38	8.94969	8.3621	11.494	8.16725	6.80546	7.34946	8.067	7.31633	7.68164	7.92281	7.74848	7.43558	7.43585	7.33859	5.21061	5.83898	8.04165	9.44968	13.2398	9.10216	12.2378	8.93024	#N/A	#N/A	#N/A	#N/A	12.1259	9.9394	9.33239	11.6752	9.98417	9.95298	11.5756	9.95243	11.5939	10.6656	10.2314	10.1985	10.845	10.8471	6.00861	11.8715	10.4765	9.46029	8.38628	7.86483	9.77878	8.02476	10.3078	8.33543	7.38484	3.53675	8.0407	9.93519	11.2364	59	ENSG00000248373		lncRNA	novel transcript
CALCR	8.11628	8.27935	10.9628	8.37771	11.602	11.3162	11.1303	8.92101	11.0864	6.66093	7.93314	6.90494	6.0652	7.21421	6.53803	7.78485	7.36874	9.67576	6.57009	7.0436	5.73477	6.21091	5.70225	6.25885	5.93849	6.48317	4.35689	5.2246	7.79871	7.69493	#N/A	#N/A	#N/A	#N/A	12.2707	11.0673	8.75226	11.0254	9.0965	8.90012	11.1717	10.821	11.7636	12.3075	9.29842	12.3543	10.1387	10.4845	8.1791	11.1111	10.6456	8.46343	6.50141	6.23652	11.0131	6.55142	5.71113	7.26226	8.57088	3.24316	6.3607	11.024	9.96466	59	ENSG00000004948	CALCR	protein_coding	calcitonin receptor [Source:HGNC Symbol;Acc:HGNC:1440]
#248242	7.16641	8.38088	10.4545	8.0872	9.15017	11.1928	8.59906	8.27884	8.85736	6.36573	10.1566	7.92778	6.03066	5.8254	6.46052	5.90548	7.12899	5.13037	7.63819	7.22392	5.19029	5.63568	4.65088	4.8685	6.53582	10.4861	11.933	8.69852	7.33943	7.58964	#N/A	#N/A	#N/A	#N/A	9.1039	8.03877	8.20989	9.59326	7.97307	7.96099	8.93606	9.22923	8.46896	9.32536	8.81752	7.36402	7.76761	7.21806	4.03828	8.08354	8.33907	8.86916	8.10112	8.86483	8.64191	6.27629	6.67626	7.25037	10.6705	5.33624	6.44345	10.9688	6.92016	59	ENSG00000248242		lncRNA	novel transcript
CADM2	3.83746	9.21826	9.73379	6.24229	8.46127	9.51592	9.67995	6.76984	7.51963	2.58205	5.03594	3.30781	4.16113	5.40325	5.53992	5.6942	4.79108	5.91752	5.00331	6.05473	6.65558	4.71634	2.92229	4.49491	5.26025	3.30747	8.17705	7.92454	7.25461	7.30857	#N/A	#N/A	#N/A	#N/A	2.57902	2.2444	1.81478	2.11737	2.35544	2.00657	1.90093	2.03474	2.24782	3.66205	2.54767	2.59278	2.35503	2.10726	3.41851	2.62652	1.9364	8.74611	5.4788	5.729	7.82153	5.63687	8.00679	6.51584	5.99956	4.09924	3.16883	8.33669	8.79401	59	ENSG00000175161	CADM2	protein_coding	cell adhesion molecule 2 [Source:HGNC Symbol;Acc:HGNC:29849]
PTCHD1-AS	4.2272	4.50956	7.77868	6.795	7.19721	8.73676	5.27559	6.24639	5.88259	1.81916	5.18068	1.31077	3.89341	3.49007	4.68741	4.04232	4.93611	4.09977	3.45017	5.76685	4.83458	4.01332	1.7847	3.21218	3.9537	2.15903	5.83208	6.04316	6.27026	8.12504	#N/A	#N/A	#N/A	#N/A	1.98624	2.27049	1.02439	1.83465	1.51083	2.01112	2.03926	1.16862	1.27232	1.53962	1.19715	1.4066	1.0302	1.31216	1.48147	1.29174	1.51841	6.46442	3.55353	4.12417	7.24877	4.54316	4.05686	5.15097	5.15749	3.84865	2.20555	6.21414	5.8398	59	ENSG00000233067	PTCHD1-AS	lncRNA	PTCHD1 antisense RNA (head to head) [Source:HGNC Symbol;Acc:HGNC:37703]
CDH4#179242	5.94591	5.15107	8.40687	7.53204	8.21107	8.81345	10.7323	7.22418	6.58261	4.74614	7.6113	4.62468	4.754	6.4741	5.16349	5.7607	4.78585	7.0664	6.59251	5.09568	6.62052	6.26407	4.72144	9.83575	5.23821	5.16756	7.49379	7.65742	6.76675	7.0048	#N/A	#N/A	#N/A	#N/A	5.26423	4.51074	4.58924	5.35116	4.72626	5.51175	5.78771	5.10749	4.56481	4.41929	4.18958	4.91483	3.92218	4.71996	4.07325	4.25737	5.29563	7.73504	6.53842	5.35751	10.7737	8.33776	6.06909	5.83707	5.8096	3.10366	5.82827	7.7885	6.61258	59	ENSG00000179242	CDH4	protein_coding	cadherin 4 [Source:HGNC Symbol;Acc:HGNC:1763]
NCAM1	6.34946	4.00411	7.75883	7.11757	6.85405	10.5125	6.64586	6.14862	5.58057	2.57788	4.86443	2.62279	2.08655	3.81777	3.74545	4.94678	4.60682	4.52167	4.11947	4.79658	4.3973	3.11854	3.67935	3.16658	3.41651	4.20392	7.33597	6.88892	6.32999	4.57432	#N/A	#N/A	#N/A	#N/A	5.71805	4.87344	4.73318	5.36175	5.1639	4.79505	5.26159	4.99042	5.68698	4.77259	6.25472	4.87774	5.87875	5.2357	2.35023	5.98714	1.70025	7.70317	6.48087	5.93318	10.3436	5.58879	4.46666	4.97532	4.51935	2.92928	4.94438	4.58859	1.51466	59	ENSG00000149294	NCAM1	protein_coding	neural cell adhesion molecule 1 [Source:HGNC Symbol;Acc:HGNC:7656]
CLCN5	4.63234	4.91555	8.55954	6.50736	7.90025	9.06145	7.05794	6.05579	6.83037	3.53287	5.61263	3.27096	4.78405	4.19794	3.99911	4.56373	3.68911	4.151	4.09951	4.27296	3.78315	4.67832	3.03112	4.38892	4.23746	3.13508	3.1823	3.32162	3.12791	4.50143	#N/A	#N/A	#N/A	#N/A	3.88087	3.97694	3.18311	3.59811	3.50063	3.59508	3.60208	3.61955	3.36325	3.85459	3.6979	3.71122	3.43879	3.31916	3.75709	3.43612	3.24939	5.37641	5.60774	4.89037	5.27508	4.98897	5.2971	4.68737	4.99195	3.46201	3.88784	6.88183	5.44226	59	ENSG00000171365	CLCN5	protein_coding	chloride voltage-gated channel 5 [Source:HGNC Symbol;Acc:HGNC:2023]
CNKSR3	4.36475	6.67541	2.14135	0.935321	2.14768	2.68574	3.39636	1.63807	2.45992	3.53465	3.38072	2.33044	2.32695	4.7426	5.28056	4.50934	3.5255	5.87306	4.78434	5.16456	5.25861	4.19465	3.89405	3.22994	3.62325	4.32589	6.98437	5.41525	5.8037	4.64378	#N/A	#N/A	#N/A	#N/A	4.79882	3.72016	4.43925	4.72664	5.06327	4.95148	4.82039	4.10953	4.95832	4.7359	4.86253	4.68752	4.59212	4.89365	2.47144	5.13668	4.43112	5.59538	4.15265	4.19681	6.06112	4.30639	3.52413	4.8012	3.33046	3.83485	4.23913	6.20621	7.9389	59	ENSG00000153721	CNKSR3	protein_coding	CNKSR family member 3 [Source:HGNC Symbol;Acc:HGNC:23034]
GREM1#166923	6.20818	6.77629	12.4716	6.89983	9.28699	8.80175	6.28734	10.1629	8.18555	5.93981	7.85511	4.86236	5.59915	6.11504	6.46512	5.88102	5.85879	4.9508	5.50757	4.88967	7.9724	5.33699	4.20578	5.76769	7.92416	8.06865	6.0019	8.90101	8.93476	5.28088	#N/A	#N/A	#N/A	#N/A	10.2546	8.03653	8.52599	10.0093	8.9367	8.27432	10.9161	8.47223	10.8936	12.4798	9.56815	10.2806	9.29289	11.5938	4.36918	8.8079	9.30737	8.27678	6.00327	6.72433	6.58416	6.42018	6.16622	4.47637	6.28222	6.0632	6.23226	9.19861	8.22173	59	ENSG00000166923	GREM1	protein_coding	gremlin 1, DAN family BMP antagonist [Source:HGNC Symbol;Acc:HGNC:2001]
MEGF10	4.59642	6.8826	8.61585	6.34011	6.27597	9.51686	9.24186	5.85347	9.25443	2.11264	4.83518	2.86068	3.79384	5.01909	4.89151	5.13889	4.23531	5.16162	4.66546	3.73529	4.8154	5.30175	3.17207	4.2317	4.08777	1.96613	5.33578	9.39417	6.39597	6.07805	#N/A	#N/A	#N/A	#N/A	4.08929	2.95655	2.35025	3.41914	2.39623	3.01153	3.15056	2.98142	2.10993	3.72607	2.33689	2.57358	2.04847	2.05274	1.47102	1.83557	3.44194	7.07442	5.25233	3.90772	7.23309	4.81872	7.04896	5.54565	5.22547	3.01349	2.96429	5.78872	8.36554	59	ENSG00000145794	MEGF10	protein_coding	multiple EGF like domains 10 [Source:HGNC Symbol;Acc:HGNC:29634]
CXXC4-AS1	3.77118	7.25458	3.98169	5.67712	3.27908	4.16476	4.03732	5.24595	3.67731	4.42505	6.32154	5.84473	4.17562	4.05613	5.45248	4.24304	4.56669	4.17899	5.18504	3.58955	4.05756	5.1694	4.38564	4.13692	3.80145	4.6873	10.3528	6.45007	5.18857	6.02566	#N/A	#N/A	#N/A	#N/A	7.20127	6.76687	5.87585	7.12587	6.22047	6.39664	6.45535	5.53802	5.87831	7.61745	7.21366	5.02622	4.97866	5.04012	2.73716	5.84035	6.73822	6.60285	5.23187	5.26668	6.16215	4.93806	4.31073	6.33129	6.14233	5.0179	6.33599	6.036	8.39177	59	ENSG00000245384	CXXC4-AS1	lncRNA	CXXC4 antisense RNA 1 [Source:HGNC Symbol;Acc:HGNC:41054]
KEL#197993	6.2971	5.18274	9.47576	6.50423	5.75168	8.19489	7.66749	6.48036	7.78955	6.55678	7.11353	3.81087	5.92576	6.50757	7.27473	6.3799	8.65204	8.96499	7.1025	5.81088	7.19928	4.88868	5.25372	7.08885	4.61752	5.2561	6.21915	8.04817	8.15605	3.63036	#N/A	#N/A	#N/A	#N/A	10.5407	7.62611	7.84239	13.2433	9.51354	9.0317	9.83117	7.69504	8.94148	11.8926	7.80652	9.41831	8.91126	10.9969	8.41547	8.11417	10.2179	5.42117	5.95897	5.23592	6.05672	5.63817	3.84976	4.3078	5.12588	2.55246	5.88461	7.97829	7.10765	59	ENSG00000197993	KEL	protein_coding	Kell metallo-endopeptidase (Kell blood group) [Source:HGNC Symbol;Acc:HGNC:6308]
CHRDL2	4.94652	4.13892	11.9769	5.53899	5.57948	8.37174	7.93488	6.84271	8.12904	5.33953	5.05972	4.68546	5.1215	5.63081	6.34596	6.01974	5.45272	5.03343	5.66571	4.51911	4.39859	4.57035	4.83096	4.36415	4.41442	4.63438	7.11557	5.27349	6.08173	3.51124	#N/A	#N/A	#N/A	#N/A	8.64424	8.26014	7.39308	8.89858	8.18549	8.03701	9.62652	8.28052	10.6527	8.30568	7.71593	9.65562	9.08714	9.72279	5.50834	8.89136	9.00514	6.20361	7.06635	5.51264	5.19751	5.1137	5.8447	5.52408	4.64954	1.9518	5.02167	6.25242	5.11676	59	ENSG00000054938	CHRDL2	protein_coding	chordin like 2 [Source:HGNC Symbol;Acc:HGNC:24168]
GREB1	3.57607	5.32038	7.98166	5.91518	6.33399	9.26835	4.81014	5.8024	5.2308	2.54922	4.0081	3.63681	4.17234	2.06109	2.99971	1.85622	2.51431	2.0872	2.6474	2.99456	2.61531	1.78536	2.00804	3.26179	3.38782	2.45624	2.44007	5.95845	4.96113	3.10133	#N/A	#N/A	#N/A	#N/A	2.41356	2.09101	1.82451	2.45388	2.25722	2.20166	2.02628	1.7022	2.3074	3.36156	2.26647	2.14982	2.0848	1.97073	2.19331	2.24528	2.4243	6.25523	4.79503	4.89504	5.84875	4.8227	3.25421	5.61545	5.53589	2.83555	2.78472	6.31146	5.55965	59	ENSG00000196208	GREB1	protein_coding	growth regulating estrogen receptor binding 1 [Source:HGNC Symbol;Acc:HGNC:24885]
SPATS2L	2.29193	4.29828	1.62348	1.823	1.53685	1.54295	2.07954	1.92694	2.03162	2.23664	2.87671	2.87135	1.53842	1.37852	1.79039	1.76408	1.48367	1.39512	1.45457	1.57003	2.25129	1.32877	1.54651	1.90528	1.48309	2.01459	0.989924	1.93299	2.94049	1.6726	#N/A	#N/A	#N/A	#N/A	2.74296	2.44178	2.39349	2.59973	2.34248	2.34684	2.38769	2.45297	2.29104	2.84293	2.58988	2.56043	2.44261	2.18743	2.08187	2.2853	2.30928	1.43592	1.91711	1.77097	1.72162	1.97506	2.72041	1.68934	1.89104	1.31348	1.75477	4.28654	5.11651	59	ENSG00000196141	SPATS2L	protein_coding	spermatogenesis associated serine rich 2 like [Source:HGNC Symbol;Acc:HGNC:24574]
LINC02966	0.389624	0.388168	8.09286	6.66373	5.92934	5.01587	6.03755	6.42424	4.21801	4.45051	3.91832	0.331697	3.82823	3.32735	4.8581	3.93593	3.67589	3.33683	2.85849	1.08465	1.59595	2.71222	4.00849	1.17213	4.31824	0.342552	4.39677	4.88521	0.897584	0.39726	#N/A	#N/A	#N/A	#N/A	6.90779	5.802	5.62756	7.73462	8.19271	6.42797	6.47558	5.34603	6.77449	6.00672	7.11303	6.63754	6.94311	6.08261	1.68363	7.06064	7.21549	6.10497	5.45564	5.52234	5.47898	4.29142	0.677472	5.0892	5.76915	0.432725	6.30263	5.68092	0.8103	59	ENSG00000234997	LINC02966	lncRNA	long intergenic non-protein coding RNA 2966 [Source:HGNC Symbol;Acc:HGNC:56006]
GNA14	2.52737	5.30648	2.981	1.86686	2.77026	3.57884	2.79084	1.53948	3.23782	4.46012	3.79321	4.03744	3.62631	3.21741	3.79727	3.02149	4.02799	3.1128	2.84058	3.97504	4.18164	2.68556	3.12891	3.277	2.93613	5.23677	5.1634	10.2486	10.3786	3.65561	#N/A	#N/A	#N/A	#N/A	8.88827	7.72503	8.05054	9.2917	7.43091	7.87558	9.11829	7.62352	9.30186	8.46082	9.11402	9.46604	9.08856	9.0346	3.92859	9.07606	8.62838	5.21403	5.70528	4.48115	5.88622	5.43713	5.14833	4.16201	3.4092	4.36017	5.20459	10.3819	7.03001	59	ENSG00000156049	GNA14	protein_coding	G protein subunit alpha 14 [Source:HGNC Symbol;Acc:HGNC:4382]
FGFR4	5.64019	4.5403	8.90903	6.7068	7.95169	7.573	7.03154	6.04428	4.86889	4.67245	6.01553	3.83454	4.395	1.75507	4.91328	4.79836	4.56648	1.60767	2.332	0.971118	4.73863	1.42819	2.75808	2.40682	1.89657	6.29508	8.64541	7.3773	7.53443	0.799272	#N/A	#N/A	#N/A	#N/A	7.62266	4.40995	7.30146	10.4868	7.13106	6.9485	8.52879	8.78547	8.02002	8.19288	6.77995	6.82951	7.99603	9.08557	3.68181	7.6058	7.61416	5.96657	6.3761	4.82672	5.59092	5.30741	4.38051	3.4731	4.30551	1.08178	7.70945	7.91516	6.51451	59	ENSG00000160867	FGFR4	protein_coding	fibroblast growth factor receptor 4 [Source:HGNC Symbol;Acc:HGNC:3691]
GNA14-AS1	3.60493	6.3971	3.41171	1.62824	2.61942	4.15902	2.66383	1.89551	2.52153	4.90676	4.46965	5.74056	4.71062	3.21208	4.19018	2.64038	3.30692	3.41616	3.28529	3.77238	3.81754	2.91248	3.20136	3.74317	4.14242	4.95856	6.85666	8.96335	6.15298	5.77323	#N/A	#N/A	#N/A	#N/A	9.37867	8.72885	8.99904	9.00601	9.04909	9.23795	10.1392	8.71593	9.90553	10.0639	9.67081	7.28336	8.93881	9.45917	4.25505	9.36837	9.34792	5.5338	6.91733	6.82743	5.7416	4.68691	4.41542	5.28416	4.76036	2.55163	5.4908	8.62261	5.47586	59	ENSG00000231373	GNA14-AS1	lncRNA	GNA14 antisense RNA 1 [Source:HGNC Symbol;Acc:HGNC:50451]
ADAMTS10	2.53239	6.88292	2.9434	2.15022	2.96597	4.08591	3.03919	2.31727	2.5114	4.7156	3.64395	3.91353	2.51157	2.74136	2.74024	2.46009	3.17472	2.81181	3.36072	2.42987	3.19022	3.09318	2.57744	2.70449	2.55649	3.71365	3.56876	3.42826	3.5811	5.49493	#N/A	#N/A	#N/A	#N/A	9.98501	8.93863	7.56675	8.33172	8.0488	7.36945	9.70231	7.9746	9.36204	8.93409	9.84541	8.26861	8.76381	9.27122	4.16493	8.07595	9.10749	3.11854	0.948888	1.68652	3.7038	3.34707	2.12925	3.39908	2.11298	1.86811	3.01886	4.51578	2.57154	59	ENSG00000142303	ADAMTS10	protein_coding	ADAM metallopeptidase with thrombospondin type 1 motif 10 [Source:HGNC Symbol;Acc:HGNC:13201]
DANT2	2.24671	5.86884	7.48459	6.23225	5.84974	10.234	6.29908	4.9367	6.0358	5.48297	5.58577	3.04518	4.31575	0.568673	1.2622	1.2026	1.33231	0.930054	0.690956	1.2782	1.33435	0.979531	1.18745	1.48023	1.62285	4.71351	6.13309	5.38125	4.46983	6.721	#N/A	#N/A	#N/A	#N/A	7.7722	9.83545	7.91583	9.52095	8.16604	8.11864	8.46428	6.68989	9.12857	7.90658	8.99439	6.30512	7.71152	8.09654	2.6457	8.16311	8.86792	6.66134	4.86634	4.75135	10.0197	7.52972	4.83803	5.51782	5.88243	3.35246	6.33037	7.07302	9.12751	59	ENSG00000235244	DANT2	lncRNA	DXZ4 associated non-coding transcript 2, distal [Source:HGNC Symbol;Acc:HGNC:50862]
PPP1R9A	1.87733	3.6198	5.51975	2.61021	4.87938	6.12926	5.26629	3.48419	4.44679	1.34666	4.10631	1.31237	2.44208	3.57414	3.50894	3.53397	2.74796	3.56968	3.1095	3.74062	3.32043	3.50877	1.75281	2.9025	4.01939	1.76132	5.22801	5.37442	4.89395	4.42248	#N/A	#N/A	#N/A	#N/A	1.06039	1.47915	0.942323	1.05127	1.18802	1.138	1.03154	1.01267	1.12224	1.13055	1.21931	1.19072	1.0886	1.03585	1.01347	1.18373	1.02198	6.15629	2.5876	2.52488	8.71511	4.42711	3.53572	5.27822	3.21267	3.79995	1.77612	4.49688	4.71934	59	ENSG00000158528	PPP1R9A	protein_coding	protein phosphatase 1 regulatory subunit 9A [Source:HGNC Symbol;Acc:HGNC:14946]
#287907	3.80284	0.832814	7.40063	7.38309	7.79313	7.52458	4.58503	5.80414	7.17995	5.74146	4.70221	3.72371	4.7446	4.92049	5.44659	4.93106	4.18748	5.16432	3.58081	4.20877	4.52194	6.94906	4.71459	5.8709	3.5421	5.25997	5.72522	7.34717	5.35619	0.672995	#N/A	#N/A	#N/A	#N/A	9.45987	7.24125	7.26417	7.82936	7.69767	8.46948	11.3802	9.68285	8.32932	8.56008	9.03158	7.10902	8.27872	7.73795	4.59683	7.7079	9.04783	6.69279	4.40845	6.11443	7.31428	7.13229	3.25271	3.73149	4.57457	0.67012	7.48825	7.2944	5.88838	59	ENSG00000287907		lncRNA	novel transcript
SLC47A1	1.8701	5.89643	8.67189	6.09574	4.5422	9.11869	6.72264	5.33708	5.13677	0.971746	5.91982	2.03522	4.16529	1.31379	3.14773	3.32836	2.28096	1.24079	1.73054	1.96292	2.90387	1.83242	1.14109	1.89383	2.50979	1.1062	4.89844	4.31258	5.06605	3.0613	#N/A	#N/A	#N/A	#N/A	0.923594	1.06719	0.669318	0.756402	0.757009	0.776185	0.766425	0.861429	0.808574	1.28964	0.951595	0.778345	0.788885	0.696032	1.69109	0.892578	0.884182	7.90303	3.41308	4.30134	5.56096	4.43533	3.96908	6.97943	5.85191	2.57342	1.65736	5.40756	3.73294	59	ENSG00000142494	SLC47A1	protein_coding	solute carrier family 47 member 1 [Source:HGNC Symbol;Acc:HGNC:25588]
APOE	1.91741	6.61238	12.9027	6.94954	7.36766	9.51493	6.03591	7.32623	5.60283	5.12895	5.23048	5.54406	5.03718	4.34484	4.0582	4.64726	4.01692	3.94695	4.45435	3.36133	4.40617	2.62183	3.7572	2.91524	2.80239	3.74003	5.75166	4.8713	5.12416	4.9465	#N/A	#N/A	#N/A	#N/A	10.5494	8.72786	8.4703	11.6607	9.08863	8.2899	12.0892	9.24479	11.319	8.49044	9.8289	7.4638	11.3585	10.9569	4.10843	9.59557	9.85497	7.30605	4.91523	4.64328	4.78883	4.45439	3.22705	5.85956	4.90887	2.30625	4.1259	5.04088	5.73185	59	ENSG00000130203	APOE	protein_coding	apolipoprotein E [Source:HGNC Symbol;Acc:HGNC:613]
LINC00689	3.41365	0.797213	10.6255	5.59553	7.22276	6.6464	6.00936	7.97899	5.50029	4.83115	4.90378	0.486128	4.46113	4.3599	9.03449	5.13807	5.46787	6.19961	5.53068	2.75707	5.26961	5.60245	3.52189	3.29197	5.02804	4.98961	7.84654	6.43159	6.59008	0.41688	#N/A	#N/A	#N/A	#N/A	5.30585	2.72477	6.21595	5.4483	5.84713	5.18716	5.20522	5.12135	6.54871	6.01486	6.57126	5.54275	6.90914	7.05748	3.64887	8.01953	5.24601	7.90349	4.98499	4.03558	6.26562	4.26972	1.7785	4.41896	3.57081	0.574429	6.70904	6.86091	4.41301	59	ENSG00000231419	LINC00689	lncRNA	long intergenic non-protein coding RNA 689 [Source:HGNC Symbol;Acc:HGNC:27217]
PON2	1.68517	1.89284	2.13681	2.15597	2.13949	1.89482	1.73256	2.11474	3.17226	2.93301	3.38721	2.08939	1.81133	1.14447	2.23535	1.551	1.65347	1.30409	1.26923	1.52466	1.87222	1.0133	1.59318	1.54823	1.50438	2.92147	2.73139	1.90134	1.88906	3.02163	#N/A	#N/A	#N/A	#N/A	3.66878	3.22633	3.95405	3.65053	3.82645	3.67629	3.6378	3.69351	3.33555	3.57369	3.60508	3.26017	3.13968	3.47573	3.73796	3.38515	3.88303	1.94009	2.00177	2.25826	2.03192	2.47408	3.23424	1.80808	1.93534	1.47625	2.06798	3.52227	3.81472	59	ENSG00000105854	PON2	protein_coding	paraoxonase 2 [Source:HGNC Symbol;Acc:HGNC:9205]
SNED1	1.07978	4.16173	3.07206	3.01058	3.19169	3.84391	3.93671	2.18844	3.43894	1.79372	2.86634	2.52154	2.58177	1.48137	2.26238	1.89438	0.958387	1.66437	1.60293	2.06439	1.99228	1.56907	1.45699	1.98859	2.03856	2.4581	4.53676	4.97713	3.7049	4.97158	#N/A	#N/A	#N/A	#N/A	1.57501	2.08139	1.59286	1.67473	1.77905	1.6801	1.51781	1.46358	1.78117	1.80575	1.86786	1.64271	1.64155	1.60956	2.42113	1.7364	1.70586	4.15194	3.60567	3.21025	5.05949	3.83589	4.57837	4.44154	3.39533	2.43376	2.45132	4.14333	5.35938	59	ENSG00000162804	SNED1	protein_coding	sushi, nidogen and EGF like domains 1 [Source:HGNC Symbol;Acc:HGNC:24696]
SNED1-AS1	1.22676	4.31994	3.71286	3.66157	3.4934	3.97726	3.43409	2.73154	3.81318	1.97063	4.5387	3.09534	3.16811	1.87089	2.94016	2.36311	1.24614	2.0336	1.89547	2.95176	2.60861	1.74886	1.82886	2.73698	2.35772	1.98184	5.34273	5.99049	4.07281	5.5994	#N/A	#N/A	#N/A	#N/A	1.66285	1.30381	2.14664	1.70775	1.77643	1.80645	1.53122	1.37961	1.77522	1.80156	1.8054	1.65969	1.59845	1.60389	2.12092	1.76442	1.78909	3.98419	4.16369	4.22774	5.5277	4.66423	5.06799	3.6733	3.9429	2.37789	2.4541	4.69992	5.84624	59	ENSG00000225521	SNED1-AS1	lncRNA	SNED1 antisense RNA 1 [Source:HGNC Symbol;Acc:HGNC:41060]
ANKRD10	1.14277	2.00533	1.08208	1.18265	1.14548	1.34755	1.40295	1.13071	1.88259	0.611407	2.16991	1.25322	1.23024	0.880671	1.16728	1.09882	1.29777	1.07087	0.871447	1.40664	1.44218	1.05832	0.731649	1.61463	1.35352	1.17584	1.67334	1.64194	1.8798	1.34058	#N/A	#N/A	#N/A	#N/A	0.742409	1.20466	0.997091	0.787853	0.736106	0.78734	0.781666	0.744247	0.749756	0.74742	0.873824	0.811504	0.743147	0.817061	1.15984	0.779239	0.658259	0.962071	1.14647	1.1536	1.06959	1.38495	2.4952	1.57458	1.56008	0.867856	1.03735	2.4604	2.38386	59	ENSG00000088448	ANKRD10	protein_coding	ankyrin repeat domain 10 [Source:HGNC Symbol;Acc:HGNC:20265]
#264869	0.0572493	0.105523	0.30689	0.242048	0.245346	0.249557	0.196222	0.278297	0.160886	0.116956	0.133879	0.0506084	0.146495	0.25394	0.168183	0.22626	0.089413	0.174683	0.104403	0.133185	0.113691	0.0988071	0.153249	0.0740651	0.102334	0.0405626	0.365255	0.204238	0.239558	0.0569587	#N/A	#N/A	#N/A	#N/A	0.324187	0.0581377	0.322163	0.456736	0.331812	0.312244	0.364479	0.224747	0.35755	0.259425	0.234607	0.194495	0.338775	0.299393	0.190628	0.330959	0.31698	0.306543	0.711338	0.13919	0.223687	0.120827	0.107288	0.171823	0.141394	0.0690051	0.0618129	0.178738	0.153465	59	ENSG00000264869		lncRNA	novel transcript
ST8SIA1	8.63385	5.82017	7.05256	5.52562	5.98	7.15322	4.54593	5.45983	9.02009	5.47497	7.95061	3.76094	3.95029	0.902002	2.6543	0.613032	3.08391	0.767527	1.44758	1.1906	3.20374	1.58495	1.45555	1.17354	1.95948	3.09248	6.56437	6.10693	6.90605	#N/A	#N/A	#N/A	#N/A	#N/A	8.85557	8.6659	7.42559	8.83184	8.13231	7.49737	9.01454	7.31977	9.69311	8.88531	8.22047	10.5612	9.24113	8.28881	1.78206	7.63695	7.87245	4.88046	4.85998	3.67195	5.18912	5.34465	4.62489	4.74889	3.53636	1.90004	4.75426	1.5558	2.87753	58	ENSG00000111728	ST8SIA1	protein_coding	ST8 alpha-N-acetyl-neuraminide alpha-2,8-sialyltransferase 1 [Source:HGNC Symbol;Acc:HGNC:10869]
GRIK4	5.87254	5.85932	5.94278	2.11231	5.36203	8.15886	4.46486	5.50411	4.41798	4.33318	3.16886	4.59362	3.30784	4.44266	5.24651	5.12902	5.06365	6.02794	3.26877	4.33142	5.26448	3.39748	3.79406	3.81638	3.82387	4.84487	5.31972	5.30966	8.13069	3.46942	#N/A	#N/A	#N/A	#N/A	7.64211	7.35337	5.52628	7.02107	6.55121	6.11994	7.48235	6.40086	7.01516	6.5809	7.06087	5.5629	6.59444	7.39426	#N/A	6.70604	6.90558	6.62219	4.12317	6.04925	5.27005	5.01113	2.90261	5.16381	3.00007	3.7121	4.29689	3.71639	1.07739	58	ENSG00000149403	GRIK4	protein_coding	glutamate ionotropic receptor kainate type subunit 4 [Source:HGNC Symbol;Acc:HGNC:4582]
GLI2	4.40149	7.28339	7.87292	5.66122	6.51567	9.00861	5.73376	5.52452	8.45267	4.29972	4.86598	3.76572	3.46263	1.22642	0.849653	#N/A	0.875754	1.53059	1.27831	1.00539	2.08979	0.925359	1.44388	1.30377	1.43194	4.46965	7.86409	8.99421	6.15147	4.87709	#N/A	#N/A	#N/A	#N/A	5.62114	5.71433	5.20192	5.8872	5.49311	5.5262	6.07464	4.87422	5.8916	6.09297	5.24525	5.08199	5.3199	5.60746	3.39293	5.76583	5.75268	2.8661	3.20341	2.41593	3.53655	3.13234	3.53784	3.23666	3.83165	1.89857	2.98909	7.30501	8.60888	58	ENSG00000074047	GLI2	protein_coding	GLI family zinc finger 2 [Source:HGNC Symbol;Acc:HGNC:4318]
NLGN4X	5.80993	3.81458	5.18864	4.43509	3.91945	4.35766	5.79394	5.96843	2.59206	4.6861	4.26816	3.06338	1.42389	3.14333	5.1899	3.3409	1.51633	3.13021	4.38393	4.00259	5.43087	3.12376	2.71075	4.3998	3.91559	4.17132	6.53879	5.53941	7.32778	#N/A	#N/A	#N/A	#N/A	#N/A	8.10947	7.57857	6.10269	10.6339	7.23118	7.53806	8.77632	7.10878	8.17201	7.11147	7.39943	6.17496	8.4529	8.83519	4.2871	8.66604	8.53418	4.94853	4.71175	3.36488	5.79834	5.37227	3.06977	5.07162	3.19261	3.00646	3.94032	6.78129	5.18782	58	ENSG00000146938	NLGN4X	protein_coding	neuroligin 4 X-linked [Source:HGNC Symbol;Acc:HGNC:14287]
HS6ST2	3.97805	5.16288	7.31987	4.70787	5.45582	8.45804	6.19224	5.7197	4.46479	0.54376	4.16999	#N/A	3.93649	4.7112	3.91551	4.81466	3.48594	4.71395	3.76813	3.15392	4.7076	4.68607	2.89354	4.04526	5.84629	3.48995	4.80196	6.19909	8.22142	3.84622	#N/A	#N/A	#N/A	#N/A	2.28197	3.40991	1.5479	2.0515	2.05739	2.2487	2.39591	2.29599	1.93453	1.63082	2.95455	1.81659	2.16695	1.961	1.64284	2.81616	2.15139	5.48402	4.79345	2.78565	8.39015	4.18609	6.06887	4.36845	3.88937	4.01095	3.1506	3.36526	4.84662	58	ENSG00000171004	HS6ST2	protein_coding	heparan sulfate 6-O-sulfotransferase 2 [Source:HGNC Symbol;Acc:HGNC:19133]
DAG1	1.81334	3.28769	6.6786	4.34993	5.00842	6.16297	5.08778	4.28273	4.92442	0.94295	3.58713	1.87155	3.51982	4.08888	3.21279	3.75176	2.45861	4.33842	3.69737	5.01778	3.96117	3.58888	1.35507	2.94688	3.99701	1.30169	5.14233	4.49094	6.28181	4.16279	#N/A	#N/A	#N/A	#N/A	0.62542	#N/A	0.395627	0.583755	0.437157	0.45865	0.507913	0.692356	0.43824	0.622013	0.517027	0.742363	0.581907	0.574747	0.981062	0.431447	0.568283	5.38458	2.91076	3.17282	5.97054	4.6875	5.12447	5.5599	3.84438	2.52152	1.45648	4.78258	4.58618	58	ENSG00000173402	DAG1	protein_coding	dystroglycan 1 [Source:HGNC Symbol;Acc:HGNC:2666]
MEG9	4.99814	0.836597	8.78465	8.55486	5.84996	6.9041	6.38618	6.15616	5.69309	7.09475	5.42823	0.496835	6.34789	1.17084	0.734975	1.79378	2.89179	1.34058	#N/A	1.28982	1.4399	0.909009	1.85174	0.798635	2.51952	3.57425	8.14229	6.75605	6.9551	0.613763	#N/A	#N/A	#N/A	#N/A	12.0524	5.63829	8.4668	8.73639	9.0427	8.94861	10.3759	10.6762	9.83451	8.74139	10.2542	8.57144	9.80593	9.20544	6.96682	8.74365	9.41987	8.06342	6.04772	6.69426	6.484	4.37416	2.7156	3.59741	6.20772	0.533226	7.37643	6.90504	5.49266	58	ENSG00000223403	MEG9	lncRNA	maternally expressed 9 [Source:HGNC Symbol;Acc:HGNC:43874]
LINC02397	3.30624	#N/A	8.11396	6.64216	5.84972	8.13442	7.76912	6.65563	5.44593	2.62555	6.91968	2.13679	4.34201	3.14979	4.55132	4.88185	4.49419	3.13737	2.92657	4.20874	3.75257	4.36281	2.87593	2.82729	4.41081	3.74621	5.62136	5.06946	5.17913	4.05225	#N/A	#N/A	#N/A	#N/A	7.95774	7.43145	6.54456	7.41371	7.44447	7.25238	7.73769	6.54095	8.47356	5.73743	8.75512	5.05574	7.9101	7.25807	2.79287	9.56847	7.14081	6.87366	5.92525	6.00979	7.75977	5.76453	5.09989	7.73703	5.42588	1.10755	5.46592	7.83632	4.27846	58	ENSG00000205056	LINC02397	lncRNA	long intergenic non-protein coding RNA 2397 [Source:HGNC Symbol;Acc:HGNC:53323]
PROX1-AS1	0.220745	0.171309	6.78651	0.388003	4.0803	0.912061	0.76546	4.99021	0.999875	3.9178	0.609655	0.148007	0.996235	4.55876	5.63876	4.80422	1.99985	3.25875	0.416617	0.349179	0.274265	0.340938	4.26808	0.286236	0.510685	0.139731	5.2282	0.988953	0.919325	#N/A	#N/A	#N/A	#N/A	#N/A	3.23754	0.443994	4.06008	3.5294	5.40981	3.33105	3.05373	2.97573	6.66174	5.0295	6.36539	4.10552	6.39494	4.67606	1.35096	6.25809	3.28401	5.70194	5.78759	2.67374	0.958278	0.534181	0.381675	0.71529	0.626953	0.164374	3.84695	0.530252	0.310109	58	ENSG00000230461	PROX1-AS1	lncRNA	PROX1 antisense RNA 1 [Source:HGNC Symbol;Acc:HGNC:43656]
CALN1	2.75529	2.71754	2.93456	2.34084	2.86015	4.63208	2.31199	2.93314	1.59369	2.54508	3.93882	1.75007	2.34856	2.55876	2.15082	2.72894	1.90923	3.93174	2.7954	1.64	3.26414	1.81763	2.08076	2.54472	2.06781	2.49873	3.18809	5.34009	3.90829	#N/A	#N/A	#N/A	#N/A	#N/A	6.20667	5.30353	4.26635	5.89829	5.11095	4.85863	5.87661	5.69411	6.22592	5.08422	5.54533	5.15382	5.82133	6.23727	2.37949	5.63063	5.70062	2.55203	2.33997	2.811	3.25604	3.48632	2.27868	1.87714	2.98319	2.61025	3.41288	3.85742	7.36087	58	ENSG00000183166	CALN1	protein_coding	calneuron 1 [Source:HGNC Symbol;Acc:HGNC:13248]
CHN1	2.01516	3.8305	0.994102	0.487751	1.65542	1.15343	0.642418	#N/A	1.64687	2.83991	1.82283	2.06484	1.18294	3.23247	3.35433	2.58351	1.88871	3.39014	2.88996	3.53796	3.58495	3.28365	2.80793	3.13563	2.96639	4.56856	4.77977	4.17046	4.9667	5.22691	#N/A	#N/A	#N/A	#N/A	7.71077	6.15228	6.39401	6.88817	6.1963	6.40529	7.22281	6.07418	8.05359	6.55591	7.20269	6.23384	6.86265	7.06596	3.77876	6.88578	6.60645	2.15968	1.80007	1.45979	2.8369	2.72606	2.43113	2.28953	1.8641	1.15025	2.7599	4.64141	3.6202	58	ENSG00000128656	CHN1	protein_coding	chimerin 1 [Source:HGNC Symbol;Acc:HGNC:1943]
NAV2	1.5583	6.91019	3.82571	1.21302	3.68559	4.83525	4.04566	1.93206	3.30629	2.58305	3.15117	2.25216	2.94659	1.48976	2.05671	1.14483	3.08228	1.56568	1.3882	1.78579	1.72422	1.37974	1.89677	3.27563	1.75856	1.57306	#N/A	2.14037	4.84039	4.77648	#N/A	#N/A	#N/A	#N/A	4.60297	4.35036	5.05893	5.09687	6.19056	4.82022	4.4889	3.61755	6.67272	5.06852	6.09896	5.06389	6.4563	5.81225	4.21816	6.96136	4.2799	5.63645	1.59153	3.67156	5.05206	4.49225	1.21448	3.95927	3.10618	1.98516	3.49841	5.18549	5.48954	58	ENSG00000166833	NAV2	protein_coding	neuron navigator 2 [Source:HGNC Symbol;Acc:HGNC:15997]
TACR3	4.64818	0.524615	7.16079	6.31322	7.12963	5.13297	4.76332	5.3384	6.03448	4.87486	4.34093	0.526065	6.18591	5.39452	5.13566	5.26756	4.45451	4.59396	5.24515	1.13602	3.55841	5.67103	3.94067	3.77148	5.24643	3.41909	7.82406	6.16093	6.46378	#N/A	#N/A	#N/A	#N/A	#N/A	6.71961	4.23139	6.2971	7.46357	7.41872	7.02935	7.08204	4.98454	7.17007	7.66564	6.50318	6.10003	7.31809	7.10341	3.80964	7.05414	7.26411	5.74723	4.70311	6.31625	6.16863	5.6771	1.51913	6.05624	5.87707	0.741319	5.5002	6.41166	4.34066	58	ENSG00000169836	TACR3	protein_coding	tachykinin receptor 3 [Source:HGNC Symbol;Acc:HGNC:11528]
MYF5	0.304541	0.208667	9.90717	7.00978	5.49203	4.77389	3.89394	7.18636	3.71497	5.35879	1.02489	0.167761	4.91179	5.25122	3.76898	7.57968	0.442331	5.02412	0.639358	0.451995	0.654405	0.620094	5.60435	0.362017	0.672083	0.146172	4.6791	1.59959	3.58488	#N/A	#N/A	#N/A	#N/A	#N/A	10.359	0.312322	9.7608	10.6803	10.128	9.63273	9.9836	8.41856	12.2847	9.30597	7.11209	5.61796	11.4571	10.8521	0.982731	10.7631	9.8258	7.14398	4.16707	4.27892	1.60039	3.56847	0.436846	1.28093	4.03445	0.235063	4.44065	2.87467	0.476166	58	ENSG00000111049	MYF5	protein_coding	myogenic factor 5 [Source:HGNC Symbol;Acc:HGNC:7565]
PDP1	2.83891	3.11388	5.29063	4.25417	3.94536	4.00598	5.3234	4.17076	6.91562	2.33479	6.99082	3.60839	3.50443	1.82772	1.31525	1.72411	1.57734	2.31939	1.56226	2.80111	1.09378	1.7127	1.26384	1.93272	2.12611	2.63317	2.65111	3.42029	1.79497	2.43029	#N/A	#N/A	#N/A	#N/A	2.38233	1.31849	3.05487	2.64329	2.95309	2.88669	2.65108	2.38513	2.19435	2.24694	2.36445	2.24123	2.02136	2.25735	#N/A	2.48996	2.87296	5.67274	3.97689	4.068	4.76601	5.71296	5.66678	5.50829	4.09673	1.68612	2.04683	5.07889	4.95425	58	ENSG00000164951	PDP1	protein_coding	pyruvate dehydrogenase phosphatase catalytic subunit 1 [Source:HGNC Symbol;Acc:HGNC:9279]
#261103	2.50462	0.494057	1.76351	2.72949	2.30645	2.38055	1.67017	3.06057	1.50978	1.88232	4.52753	0.460196	1.71464	5.58479	5.34651	5.51332	7.10086	4.54902	3.72551	1.60991	3.54732	5.37704	3.07374	1.66344	4.29754	0.721431	7.95344	6.40249	6.48521	0.400234	#N/A	#N/A	#N/A	#N/A	1.90339	1.42736	2.18341	1.95627	1.63125	2.1067	1.82668	2.30519	1.57237	1.75534	1.69365	1.57641	1.61782	1.84394	2.26939	1.55378	2.00218	5.23773	4.72837	3.73317	6.07704	3.24727	0.9146	3.79071	2.7069	#N/A	2.56418	5.09988	4.89129	58	ENSG00000261103		lncRNA	novel transcript, antisense to CDH13
APOC1	0.326959	0.24069	7.53444	0.354781	0.405881	5.33621	0.802823	0.311295	0.255637	6.29061	0.626917	0.225253	4.74046	2.89595	3.75052	3.69383	2.7719	3.6629	0.809057	0.587751	0.748813	0.800269	2.54602	0.3262	0.699126	0.16127	0.679676	0.861854	3.90942	0.245041	#N/A	#N/A	#N/A	#N/A	8.94926	0.627278	9.14098	0.527885	9.53973	9.41409	11.4761	0.327523	10.726	7.99004	0.376253	0.223514	10.4596	9.55841	4.27077	9.73112	8.94546	5.72328	4.754	2.53656	4.22452	4.46725	0.347482	3.15274	3.2431	#N/A	2.60745	0.707079	0.403584	58	ENSG00000130208	APOC1	protein_coding	apolipoprotein C1 [Source:HGNC Symbol;Acc:HGNC:607]
SLC27A6	2.31301	#N/A	6.11105	6.0152	5.96618	5.27925	7.09558	5.82488	4.17555	5.2674	4.1082	1.9308	3.5887	5.62274	4.22643	4.29778	2.45356	5.25125	6.66674	4.61347	4.71471	3.49461	3.66655	2.11334	3.38005	4.55447	5.71474	4.79314	4.46655	0.632749	#N/A	#N/A	#N/A	#N/A	7.57938	6.94103	6.54265	8.73541	7.60178	6.91013	8.4891	6.43748	8.61498	8.84255	8.52112	8.97765	7.63219	7.44232	3.27988	7.58507	7.55729	5.39174	4.81218	3.31011	5.68132	3.48574	2.57261	4.59605	2.60587	2.52025	4.27166	7.49588	5.94213	58	ENSG00000113396	SLC27A6	protein_coding	solute carrier family 27 member 6 [Source:HGNC Symbol;Acc:HGNC:11000]
C10orf90	0.405901	#N/A	8.11477	7.37186	5.77868	4.99281	4.17916	5.28464	4.32013	5.7822	0.962919	0.175011	1.34201	3.50824	3.40727	4.68585	1.9129	2.96693	1.45463	0.549902	0.591587	0.524812	2.53964	0.300953	0.779064	0.177994	6.2916	3.36584	3.06138	0.194952	#N/A	#N/A	#N/A	#N/A	6.41301	0.36637	5.98821	9.68163	6.68745	5.86607	7.52871	5.96811	7.34397	9.59182	6.07162	7.38511	6.43799	6.55055	5.29349	5.86772	7.46595	4.47604	4.63222	4.36423	3.65164	3.39475	0.471297	3.49395	1.71204	0.205895	4.84151	3.30325	0.491658	58	ENSG00000154493	C10orf90	protein_coding	chromosome 10 open reading frame 90 [Source:HGNC Symbol;Acc:HGNC:26563]
PPP1R9A-AS1	1.24974	1.84697	4.97909	2.15552	3.36557	5.28361	4.24373	3.12972	3.8708	1.36722	5.77516	1.34758	2.05735	3.1021	3.05584	3.26905	2.2831	4.27279	2.96152	5.00473	4.21338	3.4013	1.71815	3.20459	3.34048	0.936735	4.62211	5.56717	5.17507	5.19176	#N/A	#N/A	#N/A	#N/A	0.90764	0.900647	1.49651	0.928365	1.00322	1.02128	0.872984	0.779398	0.972014	1.03446	1.04875	0.858374	0.995254	0.856435	#N/A	1.04035	0.798785	4.65967	2.20325	2.61992	5.56785	4.67621	2.37617	3.98053	2.44009	2.91288	1.83801	5.48616	4.09776	58	ENSG00000236197	PPP1R9A-AS1	lncRNA	PPP1R9A antisense RNA 1 [Source:HGNC Symbol;Acc:HGNC:40696]
CADM2-AS1	0.133916	0.102158	0.452142	1.05975	0.576723	0.442677	0.388887	5.29698	0.356088	4.44191	0.249233	0.058939	3.84129	6.29501	6.66707	4.75962	0.250001	0.751128	0.186293	0.183358	0.162338	0.163017	2.35623	0.113037	0.192077	0.0851298	0.763508	0.368202	0.447987	0.104149	#N/A	#N/A	#N/A	#N/A	3.44011	0.10195	3.61615	2.8114	3.44569	3.08306	2.86976	3.74195	3.37077	3.92317	3.2138	0.677265	3.41527	3.1085	0.355013	3.50545	2.63159	5.37216	4.28912	0.288525	0.387846	0.218219	0.186201	0.336726	0.270707	#N/A	0.143413	0.447276	0.193077	58	ENSG00000239519	CADM2-AS1	lncRNA	CADM2 antisense RNA 1 [Source:HGNC Symbol;Acc:HGNC:41248]
KANK1	0.870341	4.04647	5.74906	4.02027	4.8111	6.0886	4.6076	3.59506	4.54419	1.95677	4.25259	1.88936	2.39489	2.21122	#N/A	1.89063	1.71875	2.05527	1.79522	1.84418	2.27651	1.83433	1.6749	1.75525	2.37903	2.42199	5.50755	5.43491	4.52452	4.49303	#N/A	#N/A	#N/A	#N/A	2.07465	2.04478	1.80398	2.09102	1.92386	2.05414	1.92152	1.64846	2.00623	2.12925	2.22399	1.98445	1.93413	1.94555	1.51705	2.14916	1.95544	1.82008	1.57418	1.99391	2.47201	2.06675	1.56877	2.20732	2.12162	1.22475	1.96418	3.63039	4.83599	58	ENSG00000107104	KANK1	protein_coding	KN motif and ankyrin repeat domains 1 [Source:HGNC Symbol;Acc:HGNC:19309]
LINC01186	0.163062	0.120083	5.37934	3.32649	0.92344	0.77823	1.08046	4.21546	0.681981	4.29124	0.352593	0.12186	3.24622	4.42156	6.90845	5.41253	0.273194	0.612495	0.235371	0.263564	0.215723	0.276654	3.06112	0.15863	0.292827	0.0910546	3.82468	0.517517	0.618386	#N/A	#N/A	#N/A	#N/A	#N/A	5.34027	0.147344	5.45143	6.05248	5.05687	6.21247	5.84711	5.53383	5.2751	4.89632	5.6488	4.19963	5.42128	5.6362	0.405225	5.17253	5.82121	4.1722	3.29791	0.530323	0.496527	0.652108	0.313143	0.709698	1.10193	0.121421	0.22552	0.543719	0.299452	58	ENSG00000236751	LINC01186	lncRNA	long intergenic non-protein coding RNA 1186 [Source:HGNC Symbol;Acc:HGNC:49573]
TLN2	#N/A	6.44735	3.23966	1.37422	3.14356	3.6287	2.69285	2.03847	2.93276	1.88761	3.45923	1.8014	2.66056	0.991397	1.5955	1.36794	1.42519	1.03991	1.40753	1.38091	1.61976	1.17339	1.33907	1.41434	1.69578	2.12918	4.21482	3.94259	4.66105	3.85023	#N/A	#N/A	#N/A	#N/A	1.86134	1.72128	1.59839	1.95942	1.85615	1.9113	1.81677	1.72099	1.88263	1.77267	1.81667	1.91326	1.81097	1.79517	2.47775	1.76676	2.14349	4.00526	3.55951	3.17999	4.71178	4.33123	4.44774	3.97775	2.6188	1.91181	2.46582	6.21302	6.1111	58	ENSG00000171914	TLN2	protein_coding	talin 2 [Source:HGNC Symbol;Acc:HGNC:15447]
TRHDE	#N/A	8.40489	8.89024	8.30825	7.43356	11.0127	6.84939	9.20208	10.7884	5.69088	7.97881	5.89461	5.66916	2.16839	5.08791	4.60275	4.98256	2.67788	2.90272	3.7655	4.44904	3.34897	3.12418	2.88187	4.31187	5.37846	8.23002	8.66344	10.8725	4.88944	#N/A	#N/A	#N/A	#N/A	8.52107	7.08502	7.57618	8.1465	7.44106	7.97155	8.60335	6.83408	7.56154	7.39934	8.24688	8.51791	7.22993	6.92766	3.21686	7.59208	7.86182	8.33552	7.19076	6.18183	7.80226	6.13772	6.76367	7.42502	6.63382	2.16165	8.34055	10.88	10.0045	58	ENSG00000072657	TRHDE	protein_coding	thyrotropin releasing hormone degrading enzyme [Source:HGNC Symbol;Acc:HGNC:30748]
DIRC3	#N/A	5.69518	6.05311	5.07737	4.87225	7.04362	5.26465	5.71176	5.64519	3.73816	4.65264	4.4891	3.38631	2.2063	3.76762	3.99405	2.87814	2.59128	2.37634	4.42766	4.57697	3.31361	2.48947	3.24012	2.91882	2.90098	1.75013	1.791	3.11077	4.45362	#N/A	#N/A	#N/A	#N/A	4.37329	4.21482	4.06317	4.09535	3.77197	4.05844	4.11024	3.75943	3.54276	4.36791	4.0487	3.88774	3.19933	3.51448	0.48305	3.99148	4.12909	3.45602	1.88002	2.99352	3.81607	3.56785	2.7985	4.02407	3.42916	4.25954	3.44323	3.88098	4.07809	58	ENSG00000231672	DIRC3	lncRNA	disrupted in renal carcinoma 3 [Source:HGNC Symbol;Acc:HGNC:17805]
PXDN	#N/A	4.65476	0.646687	2.27323	0.950106	0.663981	1.7321	2.66401	1.06173	3.32978	1.56882	2.51871	1.48423	1.12274	1.44719	1.57373	1.98028	1.36871	1.29542	1.07454	2.75605	1.00891	2.05998	1.34982	1.30103	4.68401	6.0065	5.69499	5.30944	5.888	#N/A	#N/A	#N/A	#N/A	9.4927	6.79507	8.53617	12.1327	7.49717	7.89019	10.4843	10.4019	10.593	8.32959	9.28095	7.88423	9.40217	10.2973	4.42136	9.09753	9.08915	2.12885	2.50095	1.24552	2.03011	2.04098	2.13723	2.19874	1.62701	2.37401	2.95622	6.0244	4.9964	58	ENSG00000130508	PXDN	protein_coding	peroxidasin [Source:HGNC Symbol;Acc:HGNC:14966]
TRHDE-AS1	#N/A	4.38473	11.3746	9.09254	7.90824	7.40681	5.2781	5.6171	4.81311	5.15775	6.12102	4.39937	4.6486	2.14227	4.48416	3.79554	3.34779	2.86289	3.56146	3.50109	3.26807	3.15142	3.17454	1.90006	1.97972	5.07799	6.37368	7.38372	7.46986	0.934168	#N/A	#N/A	#N/A	#N/A	9.28468	7.18655	7.07867	7.98406	7.30732	6.5055	7.1999	5.42435	7.84344	6.45207	8.50646	6.22203	6.85382	5.78772	2.7532	6.98729	6.45126	7.01808	5.03613	5.76575	7.24739	3.55366	3.13798	4.27781	3.9025	0.893557	5.93402	7.19998	6.09654	58	ENSG00000236333	TRHDE-AS1	lncRNA	TRHDE antisense RNA 1 [Source:HGNC Symbol;Acc:HGNC:27471]
MEST	#N/A	0.774432	6.9508	5.07496	5.10788	7.47569	7.21187	5.34026	5.478	5.7651	4.88688	6.26905	4.6388	3.2243	4.9445	3.88773	2.01006	4.64953	3.69008	2.31747	6.137	3.58399	3.59363	2.534	5.17136	3.64353	4.43771	5.01407	5.4021	1.96489	#N/A	#N/A	#N/A	#N/A	7.21072	7.2518	6.89962	7.73649	7.04868	6.62155	7.61539	6.54031	8.62952	7.63413	7.01626	8.61583	7.78099	7.89314	5.42135	7.85801	7.31054	3.76374	5.46614	4.73048	3.15859	4.02885	3.33706	3.74206	4.27868	0.927452	4.11639	6.98048	5.19849	58	ENSG00000106484	MEST	protein_coding	mesoderm specific transcript [Source:HGNC Symbol;Acc:HGNC:7028]
OLFML2B	4.4795	5.23803	7.42248	5.07761	8.75228	8.28685	6.01565	5.31093	5.30874	4.22687	7.06448	2.62649	3.57684	2.42466	3.11472	1.48608	0.812138	2.12204	2.79927	1.7553	2.18827	2.66239	2.73719	2.21204	2.22902	3.32128	2.16685	1.89124	2.15454	4.13854	#N/A	#N/A	#N/A	#N/A	10.5598	8.19526	7.14032	9.59118	7.78462	7.23966	9.73117	8.90359	9.29233	8.79199	8.975	7.53676	8.38137	9.17777	5.03974	7.4021	8.66904	3.2265	2.66706	#N/A	2.76108	2.57297	1.34874	2.88967	2.44933	#N/A	2.96815	4.71783	3.6909	57	ENSG00000162745	OLFML2B	protein_coding	olfactomedin like 2B [Source:HGNC Symbol;Acc:HGNC:24558]
#259048	4.64455	0.93069	2.7731	#N/A	2.15483	3.42242	6.87072	4.57672	1.56318	4.6396	3.36017	1.61106	3.12628	4.19709	5.87377	4.58625	2.61769	5.36648	6.51244	2.05383	4.60338	4.21279	3.84239	4.14423	2.34308	6.49524	7.81981	7.16173	5.45369	0.542303	#N/A	#N/A	#N/A	#N/A	7.85663	5.31764	7.4127	8.31771	7.2735	8.10887	8.56924	8.01927	8.99887	9.57431	8.95486	8.17467	8.99057	9.84151	4.27398	7.65695	8.68645	5.59587	4.40246	4.753	5.78168	6.64258	1.57156	4.53718	2.45214	#N/A	5.13195	5.83107	6.34875	57	ENSG00000259048		lncRNA	novel transcript, antisense to TTC6
#237019	5.11561	0.649254	5.84423	4.86969	4.79297	6.96036	5.06511	4.41274	4.99026	2.03531	2.91591	1.4081	4.84531	4.0997	5.07064	5.66254	4.73866	3.57586	4.71393	1.798	5.51238	3.25052	2.15927	0.930106	3.51325	1.47154	4.59454	5.22511	6.84232	#N/A	#N/A	#N/A	#N/A	#N/A	1.56123	1.59274	1.55266	1.47197	1.32472	1.72912	1.62027	#N/A	1.05841	1.47513	0.924484	1.11077	0.853497	1.11476	1.80989	1.07425	1.08436	6.39126	3.10926	6.88004	4.58221	3.45785	3.02776	4.5467	6.46953	0.489184	1.63182	4.84962	4.38909	57	ENSG00000237019		lncRNA	novel transcript
PROX1	3.21818	3.62502	9.2081	5.67449	6.65157	5.6573	4.7852	4.48961	7.81373	2.35062	6.89897	3.07463	1.84055	3.99295	4.09504	3.41522	2.48009	3.72262	3.12485	5.68816	3.64577	3.32641	2.41333	3.91149	4.29381	1.98829	4.58085	4.72519	4.87934	2.23831	#N/A	#N/A	#N/A	#N/A	1.01302	1.19377	1.88065	1.26081	2.85048	0.928522	#N/A	#N/A	4.79937	2.70452	4.11694	1.83401	4.48838	2.48764	1.82605	5.59444	0.878276	6.62761	4.83174	4.2075	5.87101	3.58797	5.84582	7.7416	4.17064	1.9562	2.53418	8.28838	5.06022	57	ENSG00000117707	PROX1	protein_coding	prospero homeobox 1 [Source:HGNC Symbol;Acc:HGNC:9459]
MIR646HG	2.29771	1.21069	5.98926	3.53278	4.92899	9.2537	4.23247	4.018	3.9714	1.16482	2.0936	0.979765	2.62959	3.49201	3.77089	3.45472	2.2774	3.38076	3.83636	4.6686	4.03459	3.60291	1.93849	3.59409	1.95643	1.90076	#N/A	1.54579	#N/A	3.0029	#N/A	0.65686	#N/A	#N/A	1.1951	0.914382	0.786728	1.08401	0.872436	1.10168	1.15533	1.21028	0.8802	0.890051	0.974079	1.41747	0.794632	1.06204	0.906379	0.871615	1.08243	2.09937	1.44603	1.44831	2.64444	1.88877	2.0961	1.70285	1.88527	1.38552	1.0464	1.73843	#N/A	57	ENSG00000228340	MIR646HG	lncRNA	MIR646 host gene [Source:HGNC Symbol;Acc:HGNC:27659]
DLK1	3.39532	4.58366	10.0911	7.66734	7.57445	7.16895	6.66866	8.55672	6.31812	6.42646	5.60722	4.4889	5.42529	0.793548	2.16179	2.88262	2.69624	1.44228	#N/A	#N/A	2.53635	1.23416	1.33331	2.05768	1.39815	0.309385	7.03269	5.85247	6.91688	1.93482	#N/A	#N/A	#N/A	#N/A	12.2624	6.89418	8.83212	11.4565	11.4163	11.3023	11.6114	9.12466	14.0943	11.2069	10.5412	8.66292	10.9751	12.7157	5.88055	11.2907	10.7881	7.88273	4.79419	6.0701	6.04832	5.76309	5.19965	4.75492	5.01382	5.23368	6.62371	6.37579	5.82064	57	ENSG00000185559	DLK1	protein_coding	delta like non-canonical Notch ligand 1 [Source:HGNC Symbol;Acc:HGNC:2907]
USP12	2.18491	2.01486	0.825588	1.10339	0.955065	1.23783	1.47981	1.06917	1.19126	1.67455	2.61226	1.5524	1.28936	0.878734	0.546558	1.13122	1.25861	1.22385	0.964613	1.0763	1.40828	1.13506	1.22781	1.71705	0.797528	2.26259	1.47115	1.70643	1.3951	1.69495	#N/A	#N/A	#N/A	#N/A	2.01478	1.69091	2.13131	2.03107	1.87557	2.0199	2.08612	2.27456	1.80063	1.87775	1.76111	2.50031	1.91055	1.90954	1.90961	1.74233	1.76247	0.902565	0.795584	0.774507	1.19375	1.15459	2.54059	#N/A	0.976537	#N/A	0.940376	1.82041	2.30252	57	ENSG00000152484	USP12	protein_coding	ubiquitin specific peptidase 12 [Source:HGNC Symbol;Acc:HGNC:20485]
TUBB2B	0.0865187	0.131237	4.2325	4.15207	0.88489	0.921124	0.401887	3.83256	0.521432	3.90775	0.427506	0.0905097	2.86201	3.97699	2.90131	2.96336	0.324512	0.969477	0.179361	0.21446	0.309873	0.295069	3.56681	0.136732	#N/A	0.0668809	0.718283	0.362503	0.429645	#N/A	#N/A	#N/A	#N/A	#N/A	7.83753	0.132778	8.24319	8.45972	0.493117	8.1125	11.1796	0.323788	11.4282	0.727635	0.357344	4.79384	9.21068	0.447452	0.329137	0.465516	8.28411	4.87757	3.45278	0.313728	0.507317	0.441544	0.196728	0.442782	0.419364	0.122291	0.5245	0.362883	0.239293	57	ENSG00000137285	TUBB2B	protein_coding	tubulin beta 2B class IIb [Source:HGNC Symbol;Acc:HGNC:30829]
MYL10	0.0184077	0.0302729	0.0516933	0.0396616	0.0563593	0.0560584	0.0412061	0.0531653	#N/A	0.0227788	0.0315012	0.0105908	0.0368052	0.0470286	0.0441576	0.0298788	0.0218291	0.039208	0.0202076	0.0277913	0.0246589	#N/A	0.012757	0.016497	0.024042	0.0105178	0.0612211	0.0465556	0.0542966	#N/A	0.00360124	#N/A	0.000180409	#N/A	0.0666174	0.0186529	0.0448616	0.070626	0.0336718	0.0659995	0.0616357	0.0454963	0.0558596	0.0707258	0.0630739	0.0359891	0.0751698	0.0765724	0.0180077	0.0539238	0.0673851	0.0478557	0.0435501	0.0307847	0.0503023	0.0169289	0.0343442	#N/A	0.0148365	0.0177873	0.0125739	0.0476836	0.0421717	57	ENSG00000106436	MYL10	protein_coding	myosin light chain 10 [Source:HGNC Symbol;Acc:HGNC:29825]
RASSF4	1.47909	3.46232	6.89988	4.6985	6.18107	9.74708	5.25179	5.43625	6.27732	3.2223	5.02527	3.70172	3.29086	3.11519	2.91098	2.47159	3.60327	2.94733	3.78509	3.43456	2.53984	2.69842	2.76803	3.36523	3.23294	2.16739	#N/A	#N/A	0.730269	5.74243	#N/A	#N/A	#N/A	#N/A	3.81057	4.63645	3.72468	3.89996	3.52968	3.90694	4.07873	4.49071	3.40761	3.46229	3.58927	3.67317	3.25259	3.45099	3.78964	3.35399	4.42507	3.38575	2.58032	3.35816	3.04581	3.81535	3.24247	3.39934	3.63952	2.5527	3.12807	4.85344	2.86065	57	ENSG00000107551	RASSF4	protein_coding	Ras association domain family member 4 [Source:HGNC Symbol;Acc:HGNC:20793]
MRAP2	0.147555	0.116468	6.2992	5.45754	1.30845	0.671951	0.472487	3.06421	0.482855	6.03563	0.299588	0.13867	4.2972	4.56147	6.90875	1.30386	0.567798	3.08398	0.328875	#N/A	0.223779	0.283678	3.74926	0.143157	0.313627	0.115242	3.75739	0.525752	0.628211	0.119334	#N/A	#N/A	#N/A	#N/A	8.83282	0.125052	6.5007	9.01143	9.54326	7.23683	8.20843	0.662617	8.53266	7.61165	6.86242	5.09898	8.99344	8.39546	0.628077	8.26244	7.72267	6.77469	2.8831	0.386686	0.458376	0.292398	0.256214	0.460027	0.394264	#N/A	0.395017	0.804483	0.302673	57	ENSG00000135324	MRAP2	protein_coding	melanocortin 2 receptor accessory protein 2 [Source:HGNC Symbol;Acc:HGNC:21232]
#248969	0.0798718	0.092208	0.303191	1.43665	0.414328	0.28547	0.294005	0.218015	0.258804	2.89472	0.189422	0.0654071	0.634493	1.31635	1.87351	0.861279	0.21992	0.96604	0.17304	0.132337	0.20805	0.296044	0.305728	0.142876	0.199662	0.0664515	0.729031	0.310108	0.280895	0.0942627	#N/A	#N/A	#N/A	#N/A	3.948	0.099545	4.60543	3.73693	4.27533	4.4921	3.46674	2.85733	4.18518	0.396424	0.889809	1.7562	3.54479	3.69367	#N/A	3.68296	4.13053	2.93691	3.36674	0.304143	0.441163	0.27943	0.137832	0.21638	0.141979	0.105522	0.131445	#N/A	0.144628	57	ENSG00000248969		lncRNA	novel transcript, antisense to SPEF2
GNAS	1.61232	2.23355	1.20311	0.79885	1.46306	1.02438	1.45086	0.832145	1.22912	1.68563	2.40685	1.83331	0.806854	1.33761	1.86103	1.33685	1.66645	1.18649	1.21817	1.87445	1.73547	#N/A	1.18073	1.55703	1.4917	1.88774	3.06561	2.57652	2.73363	2.24173	#N/A	#N/A	#N/A	#N/A	3.42972	1.39832	3.20145	3.16217	2.1865	2.0021	3.26807	3.32014	3.03225	2.74241	2.80153	2.40819	3.11098	3.10811	2.2894	3.19527	2.79792	2.33025	1.44695	1.87293	2.09309	1.9453	1.25509	1.51685	1.72812	#N/A	1.71729	2.32289	2.68132	57	ENSG00000087460	GNAS	protein_coding	GNAS complex locus [Source:HGNC Symbol;Acc:HGNC:4392]
GRIA4	1.14532	0.935363	7.27027	5.6356	8.03494	5.88393	7.17263	5.71734	4.79128	2.23889	5.64647	3.9806	3.93709	5.0544	4.73111	6.23268	3.16005	6.26767	4.60677	4.52568	6.06948	5.67433	2.6598	4.49891	6.57709	1.99079	3.39401	3.77628	4.05933	0.843105	#N/A	#N/A	#N/A	#N/A	1.38322	#N/A	1.84464	1.28822	1.40414	1.42672	1.10955	1.32941	1.39768	1.91344	1.30852	1.75288	1.28863	1.21804	#N/A	1.94475	0.931011	5.61309	5.14369	4.54209	5.70545	5.14406	3.59256	4.1274	4.55189	0.637433	2.59609	5.91735	5.87965	57	ENSG00000152578	GRIA4	protein_coding	glutamate ionotropic receptor AMPA type subunit 4 [Source:HGNC Symbol;Acc:HGNC:4574]
SLC24A2	0.35635	0.154229	6.13966	2.04448	5.06839	1.82809	1.62548	4.29762	1.63246	0.688342	0.601568	0.12099	2.90097	4.39102	3.08167	2.76104	0.410481	4.91664	0.467104	0.476381	0.539506	0.326077	2.8476	0.239783	0.430922	0.156416	4.11408	1.00987	1.60601	#N/A	#N/A	#N/A	#N/A	#N/A	6.24129	0.192519	5.22626	5.91332	6.42244	5.80923	6.24711	5.01964	6.36033	4.54948	6.72897	5.45099	5.31959	7.65092	#N/A	6.17858	7.23398	5.01135	4.31269	3.19216	1.52143	0.568265	0.328757	0.787586	1.05161	0.197618	3.15577	0.676715	0.35756	57	ENSG00000155886	SLC24A2	protein_coding	solute carrier family 24 member 2 [Source:HGNC Symbol;Acc:HGNC:10976]
PNMT	0.435314	0.423103	4.62778	4.36282	5.6595	5.18602	3.29365	4.80568	3.9322	1.4602	1.87375	0.327735	3.62379	4.12011	3.77698	4.53643	3.19253	6.13118	4.00358	0.795905	3.18419	3.00393	2.16546	0.68398	3.91979	0.790108	4.96585	5.94965	4.1442	0.371179	#N/A	#N/A	#N/A	#N/A	1.45833	#N/A	1.20789	1.3893	0.719686	1.34162	1.55223	2.1613	0.801236	1.14539	1.0832	1.54032	0.902801	1.09598	1.00752	0.790811	1.54797	5.733	4.31023	4.42683	5.9161	2.62005	0.712905	5.34361	5.64372	#N/A	1.60737	4.43211	3.54694	57	ENSG00000141744	PNMT	protein_coding	phenylethanolamine N-methyltransferase [Source:HGNC Symbol;Acc:HGNC:9160]
CXXC4	0.190812	0.0970036	3.51027	4.05288	2.40817	0.862209	0.545021	3.31439	0.598551	4.7315	0.315331	0.0910238	2.87902	3.4118	5.46884	4.39746	0.719769	3.1442	0.228551	0.220544	0.206179	0.219251	2.97011	0.143752	0.28628	0.142004	4.73803	0.769148	0.603059	0.118209	#N/A	#N/A	#N/A	#N/A	6.70015	0.195708	5.48463	5.6121	4.89819	5.07069	4.99854	4.20189	4.57361	7.11077	5.00812	1.64198	4.25887	3.96317	#N/A	4.25539	5.51458	5.20236	5.23898	0.385898	0.536462	0.263955	0.222006	0.510046	0.320174	#N/A	0.173974	0.402601	0.275459	57	ENSG00000168772	CXXC4	protein_coding	CXXC finger protein 4 [Source:HGNC Symbol;Acc:HGNC:24593]
PKNOX2	#N/A	4.53417	6.27635	4.38785	4.43695	6.78716	4.59088	3.23188	4.68829	1.23665	3.84225	0.749363	1.67555	1.30344	1.62923	1.25518	1.26674	0.949008	1.95711	1.98678	1.58971	1.3277	0.980434	1.4153	1.47303	1.41839	4.71347	4.03676	5.04668	4.76831	#N/A	#N/A	#N/A	#N/A	1.01272	1.52346	0.65153	1.02747	0.927099	0.916327	1.01305	1.1147	0.909173	0.895273	0.920033	0.861967	0.847221	0.968177	0.854404	0.98465	1.0169	0.622843	1.46853	0.860311	1.37446	1.8609	1.092	1.14248	1.1023	#N/A	1.00743	6.34971	8.21894	57	ENSG00000165495	PKNOX2	protein_coding	PBX/knotted 1 homeobox 2 [Source:HGNC Symbol;Acc:HGNC:16714]
SIRT2#068903	#N/A	1.67013	3.26814	3.11323	3.33412	2.8778	3.23513	3.19215	2.79995	1.12308	3.52716	2.4278	2.95693	2.57686	2.21445	2.72565	1.85574	2.52315	2.11155	5.02566	1.99108	2.46065	1.17516	2.12546	1.76095	1.25941	3.78948	3.99874	3.95326	5.05715	#N/A	#N/A	#N/A	#N/A	0.687835	#N/A	1.41201	0.824558	1.03907	0.727985	0.580539	0.505154	0.899388	0.936319	1.03206	0.889596	0.893518	0.992483	0.843104	1.02235	0.627716	5.1767	3.08651	3.1733	4.03753	4.00937	6.35964	3.71772	4.9121	1.25823	1.40546	3.65706	3.00656	57	ENSG00000068903	SIRT2	protein_coding	sirtuin 2 [Source:HGNC Symbol;Acc:HGNC:10886]
RYR3	3.14699	5.51206	7.07489	4.53419	6.00668	7.66302	4.98367	2.37804	4.3615	1.46576	3.71977	2.48568	3.91487	4.96304	4.33413	4.64651	4.10138	5.4892	4.20881	5.51687	4.81799	3.61983	1.91397	4.81162	4.41755	1.62677	5.52944	5.82564	5.638	2.43221	#N/A	0.601641	#N/A	#N/A	0.456848	#N/A	0.723371	0.778012	1.4534	0.541865	#N/A	#N/A	1.80333	1.89002	1.98734	0.826438	1.67919	1.08566	1.06593	2.31249	#N/A	7.33472	4.37155	5.31854	8.91864	5.00626	5.29161	5.44435	4.82429	3.10282	1.88771	5.83186	5.94245	56	ENSG00000198838	RYR3	protein_coding	ryanodine receptor 3 [Source:HGNC Symbol;Acc:HGNC:10485]
PDE10A	4.02686	4.65322	0.867513	#N/A	0.815808	0.99667	1.70993	0.620442	1.14445	2.46041	1.74191	2.21901	0.851794	1.83703	1.03615	#N/A	1.10405	1.77942	1.33423	1.42036	1.6129	1.81975	1.85484	1.08269	1.88223	3.64936	4.8786	4.98215	5.23505	2.46718	#N/A	#N/A	#N/A	#N/A	5.87995	9.09429	5.06733	5.73912	5.79161	5.23112	5.55062	4.78554	5.74944	5.41313	5.30122	5.31004	5.07273	5.20706	1.83121	5.40576	4.70525	1.48807	2.86545	2.13639	1.84716	1.68706	1.65899	1.42222	1.46296	#N/A	2.7081	5.01105	4.08123	56	ENSG00000112541	PDE10A	protein_coding	phosphodiesterase 10A [Source:HGNC Symbol;Acc:HGNC:8772]
ZNF536	4.96387	5.14971	6.12584	4.65181	6.2902	5.46444	5.24001	3.72257	5.48789	3.39817	3.77083	#N/A	#N/A	4.36373	4.30103	4.96086	3.67853	5.37661	3.97175	3.93531	4.55602	2.89051	2.56837	2.46901	3.49851	3.88008	6.24647	4.8011	8.10866	3.72878	#N/A	#N/A	#N/A	#N/A	3.30255	4.06514	3.02846	3.14109	4.31513	2.80584	2.41549	1.67429	5.56282	5.21473	5.38051	2.1586	5.04788	3.47184	#N/A	6.50462	3.21351	5.15461	4.17149	3.44269	4.93771	3.46053	3.76202	5.14474	2.93424	1.55582	3.04098	5.11126	6.31582	56	ENSG00000198597	ZNF536	protein_coding	zinc finger protein 536 [Source:HGNC Symbol;Acc:HGNC:29025]
TMEFF2	3.01247	6.13919	1.76999	3.16859	2.13647	1.93091	1.78717	2.18256	2.31156	4.12973	3.32636	2.74437	1.2713	3.785	4.58219	2.3522	#N/A	4.38871	3.3429	3.73416	4.84466	4.86737	3.24469	3.39395	2.63324	4.20572	9.51737	5.66186	4.35338	#N/A	#N/A	#N/A	#N/A	#N/A	8.78179	5.86382	7.74413	8.55625	7.73219	7.25505	8.46993	7.49917	7.99291	7.24003	7.11774	9.90898	7.13409	7.54561	1.71283	8.37076	8.79303	0.906853	2.07295	1.95382	0.852279	1.52969	3.10864	1.11717	2.1253	#N/A	2.49886	6.68385	7.38017	56	ENSG00000144339	TMEFF2	protein_coding	transmembrane protein with EGF like and two follistatin like domains 2 [Source:HGNC Symbol;Acc:HGNC:11867]
MAL	0.421453	0.284484	9.96027	5.49744	6.62339	5.89828	5.207	6.5099	5.24553	4.34983	4.18035	#N/A	2.45356	5.43901	8.24914	4.85201	3.47388	5.77429	4.48294	0.754072	3.62182	4.55664	3.49887	0.636933	4.14255	0.267708	7.118	5.19593	4.67576	0.303401	#N/A	#N/A	#N/A	#N/A	9.56383	0.491582	6.53091	10.2363	7.2419	6.13675	8.61621	7.98712	8.92007	7.81637	8.3204	7.87254	12.2203	10.4254	2.64887	6.93536	8.84216	5.92564	3.47967	3.48611	5.33728	4.60939	0.657106	4.44406	5.36199	#N/A	4.6548	#N/A	0.693343	56	ENSG00000172005	MAL	protein_coding	mal, T cell differentiation protein [Source:HGNC Symbol;Acc:HGNC:6817]
#251670	0.087765	#N/A	6.54522	0.617353	0.511578	0.441423	0.326967	0.668461	0.357997	0.243808	0.243916	0.0598459	0.311355	3.41025	5.26229	4.58846	0.302699	0.624881	0.176778	0.16548	0.146727	0.265347	0.1983	0.150823	0.192843	0.0586006	0.638922	0.337894	0.494852	#N/A	#N/A	#N/A	#N/A	#N/A	7.61996	0.114048	6.15508	8.19437	6.79192	6.69706	7.32402	5.47073	7.42625	6.40632	6.76351	0.423446	7.40279	8.10715	0.263932	7.89436	7.73618	5.03013	5.0392	0.357831	0.325689	0.219811	0.204641	0.429424	0.354798	#N/A	0.170262	0.362576	0.223155	56	ENSG00000251670		lncRNA	novel transcript
EDN3	0.0583317	#N/A	0.385532	0.229282	0.271013	0.23445	0.171886	0.198993	0.161771	0.172149	0.108455	0.0465265	0.260053	3.41809	0.307024	0.187093	0.0817352	0.155871	0.078753	0.125162	0.0996643	0.0916333	0.134002	0.0582122	0.103645	0.0309865	0.22928	0.159715	0.215636	#N/A	#N/A	#N/A	#N/A	#N/A	0.3125	0.0891214	0.830442	0.31568	0.426875	0.315509	8.561	0.213481	7.59816	0.247616	0.335756	0.138923	0.413397	0.317562	0.149251	0.314188	0.433711	4.27677	0.28826	0.138997	0.192761	0.0872612	0.130735	0.168218	0.128987	#N/A	0.0647604	0.159193	0.111931	56	ENSG00000124205	EDN3	protein_coding	endothelin 3 [Source:HGNC Symbol;Acc:HGNC:3178]
RASL10A	0.088398	0.100054	2.49715	#N/A	0.855788	0.838736	0.418244	3.21736	0.522235	3.37043	0.271604	0.0610411	1.58275	4.55083	4.51832	4.4379	0.165046	0.484028	0.173228	0.173113	0.154794	0.155491	0.282586	0.0989911	0.204952	0.067743	0.647949	#N/A	0.623227	#N/A	#N/A	#N/A	#N/A	#N/A	4.1636	0.133111	4.74018	4.42534	4.82833	5.16987	4.32534	3.7477	5.97098	3.80637	6.939	2.5476	4.95354	5.05526	0.478828	5.34332	4.53198	4.48708	4.15695	0.267794	0.323638	0.210996	0.180052	0.582643	0.413065	0.0962891	0.191834	0.292544	0.198644	56	ENSG00000100276	RASL10A	protein_coding	RAS like family 10 member A [Source:HGNC Symbol;Acc:HGNC:16954]
PDLIM4	0.236157	#N/A	3.07267	2.10823	4.1129	2.24838	1.16585	1.77795	0.634851	4.53249	0.429407	0.166243	1.26508	1.60179	2.01965	1.56721	#N/A	1.5111	0.792986	#N/A	0.401567	0.536006	2.78194	0.266044	0.488305	0.124202	6.11887	0.895628	2.61389	0.140036	#N/A	#N/A	#N/A	#N/A	10.0976	0.242	10.1993	10.5708	7.65556	8.63768	12.9859	7.42731	11.1356	8.90746	8.03457	5.81695	9.39484	10.3959	3.04944	10.4459	8.91985	2.93122	2.77656	1.37411	0.848817	0.902707	0.349166	0.977095	1.14435	0.167362	2.85552	0.981268	0.377189	56	ENSG00000131435	PDLIM4	protein_coding	PDZ and LIM domain 4 [Source:HGNC Symbol;Acc:HGNC:16501]
DIRC3-AS1	1.2667	0.327526	7.03895	4.03299	6.58525	5.8879	4.30167	5.02352	5.38244	1.51916	1.64427	0.320693	3.32852	2.48763	2.26205	4.09624	2.34932	2.10051	1.23843	0.676921	0.63865	0.865245	1.74907	0.560044	2.60809	0.329297	3.86659	2.91278	4.77668	0.270088	#N/A	#N/A	#N/A	#N/A	2.42722	#N/A	1.20652	2.06458	1.54671	1.76832	1.94642	1.32637	1.03365	2.05203	1.77027	0.886255	0.736817	1.32048	#N/A	1.72391	1.96326	2.87289	1.79164	3.36007	3.56967	1.77086	0.849631	1.85807	3.6135	#N/A	2.09011	2.28883	0.723104	56	ENSG00000233143	DIRC3-AS1	lncRNA	DIRC3 antisense RNA 1 [Source:HGNC Symbol;Acc:HGNC:50636]
NALCN	0.549335	0.340092	5.02263	4.53024	4.0444	5.09254	2.59069	4.42873	2.71952	3.51248	0.819227	0.275774	0.614127	1.73983	2.02155	1.5156	#N/A	1.56266	0.904275	0.876833	0.724164	1.53242	1.56724	0.401865	1.21554	0.335304	0.935381	4.41187	5.51179	#N/A	#N/A	#N/A	#N/A	#N/A	3.63284	3.66299	3.3381	3.40074	4.65219	3.40994	2.72554	0.886226	4.583	4.50611	4.60839	0.922053	3.57234	2.8158	#N/A	4.70866	3.18722	4.53244	2.74153	3.56339	5.47494	3.37582	0.468197	3.99701	2.3734	0.274364	2.07022	3.94611	1.30771	56	ENSG00000102452	NALCN	protein_coding	sodium leak channel, non-selective [Source:HGNC Symbol;Acc:HGNC:19082]
IL1RAP	1.57117	2.11066	3.37786	2.75544	2.72441	4.03372	3.84026	1.99829	4.88066	1.84748	3.99435	1.90211	1.80546	2.79587	3.03178	2.96083	1.02273	2.38027	2.40385	3.32605	2.47788	2.00945	2.10861	1.5613	2.14403	1.16636	1.5037	1.28518	1.96439	#N/A	#N/A	#N/A	#N/A	#N/A	1.22822	#N/A	1.67399	1.27546	3.41195	1.57992	1.16206	0.733433	4.77701	3.02257	4.0687	1.95197	4.15478	2.53428	#N/A	5.63875	1.29304	3.56744	3.93503	3.89233	3.59955	3.18994	4.19444	4.22718	3.40153	0.725356	2.36698	1.89614	1.43332	56	ENSG00000196083	IL1RAP	protein_coding	interleukin 1 receptor accessory protein [Source:HGNC Symbol;Acc:HGNC:5995]
#262769	1.51154	0.944278	7.6042	5.25093	4.25729	5.57547	6.69797	4.17599	4.83315	0.842219	3.91703	3.43379	3.84165	1.10165	3.00744	2.82138	2.61216	0.997549	1.38054	2.36299	3.6886	1.32221	1.04318	1.9728	1.21395	1.47887	6.06197	6.70212	6.86859	#N/A	#N/A	#N/A	#N/A	#N/A	0.809352	#N/A	1.07447	0.769639	0.844972	0.88676	0.696923	0.786174	0.788847	1.10755	0.895541	1.0959	0.752058	#N/A	1.91399	0.997383	0.812059	5.25381	4.38142	4.44487	5.33272	6.51791	3.76271	3.53796	6.51724	0.747574	2.42707	5.61321	5.60103	56	ENSG00000262769		lncRNA	novel transcript, antisense to SLC47A1
CHRNA1	0.696871	0.457408	7.19003	8.02323	5.37288	6.33166	5.90904	6.04806	5.38917	#N/A	4.16224	#N/A	4.30725	4.14392	4.18281	5.42418	3.95151	5.08408	2.5755	1.29263	4.69463	3.81073	2.77796	2.39505	3.28536	2.29346	5.9243	6.14407	6.28395	0.270657	#N/A	#N/A	#N/A	#N/A	2.48155	2.12829	2.80578	2.51219	4.17631	2.91875	2.22148	1.85598	4.38766	2.05603	4.12452	1.38014	4.02277	3.05584	1.52226	4.41642	2.26443	6.41154	6.47591	4.1309	5.89059	5.63281	1.34625	3.45554	4.43491	#N/A	2.39425	4.80901	3.92279	56	ENSG00000138435	CHRNA1	protein_coding	cholinergic receptor nicotinic alpha 1 subunit [Source:HGNC Symbol;Acc:HGNC:1955]
#239922	0.356024	0.205742	6.33489	6.06742	6.04086	4.41446	3.60791	5.98813	2.37903	4.76199	0.812944	0.200182	4.57883	1.00903	0.871718	1.95828	0.82579	1.09151	#N/A	0.55027	0.66176	0.749216	1.14632	0.372018	0.613265	0.193749	6.83742	4.80035	3.93465	0.193637	#N/A	#N/A	#N/A	#N/A	10.9823	0.620459	6.31249	6.89919	6.59467	6.04028	7.52775	6.22641	6.31235	6.92893	5.60405	6.2967	5.39638	5.96856	#N/A	6.70879	6.42908	5.82124	5.40986	2.33152	3.56095	2.65392	0.410681	2.60486	4.45849	#N/A	3.51258	1.86254	0.599037	56	ENSG00000239922		lncRNA	novel transcript
CADM2-AS2	0.0442189	#N/A	0.286072	0.290801	0.230825	0.199837	0.133939	0.195159	0.174878	0.323832	0.115088	0.0397025	0.194243	0.672662	0.173169	0.157535	0.075741	0.151195	0.0805005	0.0991553	0.089245	0.0980357	0.0637081	0.0568885	0.10143	0.0304595	0.222241	0.149296	0.208665	#N/A	#N/A	#N/A	#N/A	#N/A	3.05703	0.075011	3.542	3.11638	2.90976	2.86366	2.6328	1.99871	3.20342	4.04857	3.02579	0.231239	3.4044	3.08084	0.128739	3.52148	2.57383	0.6941	0.304081	0.125726	0.190582	0.0974229	0.127396	0.159516	0.119344	#N/A	0.0625341	0.150855	0.110589	56	ENSG00000241648	CADM2-AS2	lncRNA	CADM2 antisense RNA 2 [Source:HGNC Symbol;Acc:HGNC:41247]
SHISA9	0.0511063	0.0685887	2.93212	0.491944	0.304788	0.29015	0.196811	0.812748	0.173575	0.305306	0.126979	#N/A	#N/A	3.60364	0.827511	0.167413	0.155516	0.118757	0.0710313	0.102788	0.0782039	0.0939334	0.846976	0.0605323	0.108795	0.0364864	0.16114	0.237724	0.245604	#N/A	#N/A	#N/A	#N/A	#N/A	0.21185	0.060431	3.55977	0.346031	2.3636	1.52288	6.45041	0.165373	3.88332	0.17203	0.468681	0.102135	3.92928	0.76043	0.202494	0.849478	3.95743	2.47896	0.530898	0.222059	0.192201	0.0718063	0.0955672	0.175715	0.109059	0.0635942	0.0410009	0.149862	0.142164	56	ENSG00000237515	SHISA9	protein_coding	shisa family member 9 [Source:HGNC Symbol;Acc:HGNC:37231]
GPC6	#N/A	6.11445	7.52586	6.32501	7.16815	7.70144	6.63425	5.77152	5.83013	4.99488	4.4059	4.32561	2.68535	2.70975	#N/A	1.70949	#N/A	3.14858	3.96812	2.66077	1.66049	2.3313	2.64308	2.35219	1.89316	5.48087	7.25957	7.59313	8.39835	5.53989	#N/A	#N/A	#N/A	#N/A	8.44576	8.22635	7.70334	10.0975	7.69877	7.74527	9.62144	7.67286	9.84032	7.30361	8.74612	7.43064	8.82305	8.92764	3.86856	9.10229	9.19645	5.359	0.779851	2.71457	6.37189	4.18709	1.58959	3.99621	3.30717	2.2079	3.5952	5.73794	6.39608	56	ENSG00000183098	GPC6	protein_coding	glypican 6 [Source:HGNC Symbol;Acc:HGNC:4454]
LINC01239	#N/A	2.4761	8.31227	5.54777	6.0526	8.57138	8.15555	6.96862	5.75549	4.4201	4.98218	7.48597	5.01325	3.50296	#N/A	2.05565	1.26374	3.24235	3.6737	2.24055	#N/A	2.15176	1.45589	1.85474	2.54185	5.61587	5.35196	5.39264	6.3466	3.30275	#N/A	#N/A	#N/A	#N/A	6.06143	6.02524	5.10085	5.22564	5.89586	5.60014	5.49605	4.48144	5.68005	6.10008	5.67235	5.69028	5.534	5.41421	1.72229	6.00101	5.65782	6.35431	5.63271	5.64919	4.86251	3.44163	3.27918	4.73271	5.92125	2.92827	5.19282	7.73593	3.71337	56	ENSG00000234840	LINC01239	lncRNA	long intergenic non-protein coding RNA 1239 [Source:HGNC Symbol;Acc:HGNC:49796]
#284418	#N/A	0.405458	7.39325	5.57398	6.14156	6.83247	5.10161	4.45537	6.15067	4.01459	4.45932	0.43424	2.96579	3.79258	#N/A	2.14515	2.44006	2.9546	1.66056	0.822651	0.711401	2.2804	2.84425	0.947999	1.73703	3.29979	4.1017	6.54197	3.93898	0.36507	#N/A	#N/A	#N/A	#N/A	4.71531	4.88346	4.7657	5.65223	5.23528	5.25656	5.36772	4.2058	5.31329	6.32244	6.85202	5.53951	5.27624	5.696	#N/A	5.87151	6.07305	5.5007	4.82384	3.65182	6.20332	2.79397	3.25816	5.20038	5.02796	0.60265	3.52278	6.08175	3.19838	56	ENSG00000284418		lncRNA	novel transcript
LINC00598	#N/A	0.997145	3.00095	2.58289	2.6257	3.56094	3.45771	2.55118	2.28914	2.65043	3.65988	3.41581	2.08183	1.89111	0.982841	1.24984	1.79202	1.76008	1.83561	0.982839	1.01771	1.5234	1.72501	0.877224	1.4814	2.29973	3.13743	2.93923	4.18162	1.30105	#N/A	#N/A	#N/A	#N/A	2.98604	3.34835	2.74215	3.2672	3.14656	3.06736	2.95809	3.11541	3.23827	3.45656	3.57549	3.39549	3.22978	3.10932	#N/A	3.63723	3.4435	3.47347	3.00179	3.05857	4.7582	3.31084	5.07937	2.75147	3.91521	#N/A	4.0538	2.75985	3.53832	56	ENSG00000215483	LINC00598	lncRNA	long intergenic non-protein coding RNA 598 [Source:HGNC Symbol;Acc:HGNC:42770]
TENM4	#N/A	#N/A	8.51203	6.32556	7.22374	9.84085	6.08508	4.782	9.44456	4.85564	6.53002	4.28948	3.82521	0.624874	1.23773	0.857451	1.00273	0.72729	#N/A	1.17412	1.26937	0.579651	1.20008	0.898697	1.31848	3.32038	1.88401	2.29992	1.39448	5.9344	#N/A	#N/A	#N/A	#N/A	8.44165	9.27361	6.56923	9.22802	7.48618	7.52117	9.02449	7.76293	9.15443	8.16992	8.7264	6.88953	7.66649	8.77174	5.29826	8.09211	8.08917	5.96989	4.59927	4.51324	5.38145	4.19671	4.08783	5.37315	4.23564	1.44496	4.7418	6.83277	5.29525	56	ENSG00000149256	TENM4	protein_coding	teneurin transmembrane protein 4 [Source:HGNC Symbol;Acc:HGNC:29945]
COPG2IT1	#N/A	#N/A	2.6836	2.79958	2.34328	4.00349	3.24267	3.56341	2.19867	3.36371	5.53468	2.72394	3.14721	2.95734	3.16409	2.62871	1.74445	3.3431	1.63798	4.51609	2.90782	1.91334	1.98889	0.931402	4.52828	3.52395	2.95622	2.27722	4.75882	#N/A	#N/A	#N/A	#N/A	#N/A	3.22148	2.76483	3.85829	3.31608	3.32012	3.21095	3.12207	3.31246	3.32014	3.10682	3.76449	2.58501	3.21107	3.13896	3.03027	3.31996	3.14463	1.52117	2.35644	2.3473	1.09882	2.5249	2.93965	1.53913	3.07687	1.54672	1.52943	2.71548	3.17533	56	ENSG00000286214	COPG2IT1	lncRNA	COPG2 imprinted transcript 1 [Source:HGNC Symbol;Acc:HGNC:2238]
MARCHF1	3.61933	#N/A	6.10714	4.89217	6.50974	5.48325	5.7413	5.12087	6.48017	4.20401	5.77732	2.6107	3.60502	4.38273	4.61391	4.22222	3.70808	4.53158	5.22865	3.87279	5.2957	3.48379	3.97569	4.58796	3.98143	1.49777	#N/A	#N/A	#N/A	2.55225	#N/A	#N/A	#N/A	#N/A	5.09116	5.85568	5.799	5.39144	5.9134	5.55475	5.45615	4.84655	5.77374	5.56919	5.44899	5.20855	5.38334	5.50622	3.59324	5.80383	5.31524	5.23915	4.08378	3.87235	5.47152	5.16032	5.7878	4.39165	4.01639	3.05344	4.66728	5.0867	3.81573	55	ENSG00000145416	MARCHF1	protein_coding	membrane associated ring-CH-type finger 1 [Source:HGNC Symbol;Acc:HGNC:26077]
MUSK	4.4586	3.4501	7.40662	5.88602	7.19041	8.89178	5.60555	6.1045	5.05361	1.45492	7.3826	2.58327	3.57361	#N/A	1.69764	0.849055	1.64217	0.555349	#N/A	2.07471	#N/A	0.598212	1.14368	#N/A	0.728319	4.69026	6.75871	5.67659	5.8241	5.06813	#N/A	#N/A	#N/A	#N/A	8.25072	5.14207	6.19577	6.9657	6.21296	6.76311	7.53787	6.62376	6.52528	4.3229	5.39304	4.98113	6.56836	6.07415	2.58947	7.12019	4.12829	6.77647	5.77442	5.35552	6.35641	3.94153	6.26124	4.96513	5.52759	2.91826	5.11838	8.83333	4.75018	55	ENSG00000030304	MUSK	protein_coding	muscle associated receptor tyrosine kinase [Source:HGNC Symbol;Acc:HGNC:7525]
CERCAM	4.75548	3.82914	4.87944	3.34407	5.23084	4.84407	2.75469	3.54163	3.83833	4.70621	6.29625	3.56987	2.2724	0.778745	0.86921	#N/A	0.900024	1.0248	1.03064	#N/A	1.14032	#N/A	1.42703	1.87816	1.43927	3.39228	4.58508	4.10975	5.2434	1.59878	#N/A	#N/A	#N/A	#N/A	8.31698	4.91366	6.62132	8.92703	7.03975	7.55054	8.8456	8.84905	8.14724	8.20827	6.99393	5.80916	7.42169	9.07375	3.7187	7.64444	8.20115	2.5172	2.23518	1.77814	2.73081	2.86146	1.72725	2.07113	2.72128	#N/A	3.54405	4.13374	4.29703	55	ENSG00000167123	CERCAM	protein_coding	cerebral endothelial cell adhesion molecule [Source:HGNC Symbol;Acc:HGNC:23723]
#286044	3.87853	0.262389	5.81953	6.36563	4.60489	4.23268	4.86886	3.66943	5.90621	2.09359	1.62784	0.406801	4.66907	3.22729	4.22323	3.96844	3.09448	4.10874	2.87929	0.994364	2.18931	2.96612	1.96371	0.575277	4.07678	0.709096	4.94867	3.42518	3.4136	#N/A	#N/A	#N/A	#N/A	#N/A	2.07732	0.925777	1.73933	1.25181	1.54233	1.37573	0.896646	0.686617	1.23007	3.65782	1.65891	#N/A	0.943448	0.806369	#N/A	1.33048	1.54617	4.48213	4.43948	5.13911	4.68663	4.47573	0.833466	5.87079	4.48898	0.466404	2.51066	2.69723	#N/A	55	ENSG00000286044		lncRNA	novel transcript
MET	2.21749	4.09603	2.62381	#N/A	2.04506	2.60912	2.56597	#N/A	1.44813	0.631332	2.25223	0.931585	1.38272	5.03233	3.85636	3.96312	2.7582	5.22189	4.83776	6.32982	4.04662	5.01475	1.53952	5.34025	3.12702	1.84633	3.62219	3.3965	3.53027	1.73393	#N/A	#N/A	#N/A	#N/A	0.74643	#N/A	0.569067	0.671024	0.615411	0.774237	0.692638	0.602992	0.648962	0.854852	0.672499	0.796636	0.682286	0.680184	#N/A	0.656672	0.575658	6.35826	2.81034	2.87714	6.24116	4.69924	4.24248	4.67444	1.47009	5.74034	1.32952	4.93035	4.04253	55	ENSG00000105976	MET	protein_coding	MET proto-oncogene, receptor tyrosine kinase [Source:HGNC Symbol;Acc:HGNC:7029]
GALNT17	2.96269	1.82931	4.37062	3.42941	4.46382	5.20187	3.00523	3.53179	3.89776	1.05091	2.31669	0.0727199	1.26522	4.36374	1.51897	3.08687	1.38149	3.36585	2.56079	2.64198	4.87393	2.13787	2.53052	2.55317	2.32456	1.49674	5.81154	3.09161	3.97961	#N/A	#N/A	#N/A	#N/A	#N/A	1.48639	4.04212	1.80706	2.43268	2.67295	2.22177	2.35573	0.837381	3.53881	1.9154	3.6982	1.6088	3.306	2.72987	#N/A	3.38688	1.31701	3.69911	#N/A	0.957128	3.26011	2.21675	#N/A	2.53277	1.65822	3.05588	1.61	4.32802	2.80407	55	ENSG00000185274	GALNT17	protein_coding	polypeptide N-acetylgalactosaminyltransferase 17 [Source:HGNC Symbol;Acc:HGNC:16347]
RTL1	0.430343	0.393606	10.2822	7.95423	6.82347	6.42961	4.47357	7.91339	5.57802	9.23723	4.43761	0.316016	5.22505	#N/A	0.760694	1.25286	2.40819	#N/A	#N/A	0.666234	0.846239	1.29814	0.681381	0.845551	0.909003	0.413849	7.66378	5.87304	6.1212	#N/A	#N/A	#N/A	#N/A	#N/A	9.81526	4.3119	11.6181	10.1674	12.0714	10.1309	10.7454	9.95215	12.7494	10.4237	9.75853	8.23697	9.89634	11.826	5.06959	10.0705	10.206	7.77602	8.39632	6.1308	5.99386	5.9784	0.930892	5.51228	5.57223	0.478482	5.15554	6.236	2.93397	55	ENSG00000254656	RTL1	protein_coding	retrotransposon Gag like 1 [Source:HGNC Symbol;Acc:HGNC:14665]
WEE1	3.2228	#N/A	4.19404	3.24625	5.78805	3.85625	2.60589	2.84279	2.91236	2.73247	3.78197	3.90244	3.40474	1.10519	0.849361	1.26777	0.972825	0.972419	1.11598	#N/A	0.924901	1.09354	1.48474	#N/A	2.15839	2.67508	6.13338	4.17882	4.10846	0.463247	#N/A	#N/A	#N/A	#N/A	3.12094	2.03273	3.37558	3.06172	3.95056	2.88134	2.73387	2.68283	3.81442	3.42938	3.67743	2.03405	3.4624	3.18996	2.97225	3.73498	2.2779	2.85443	2.61278	1.48912	3.10361	3.25908	3.19087	2.912	1.97747	#N/A	2.80983	2.45082	1.97132	55	ENSG00000166483	WEE1	protein_coding	WEE1 G2 checkpoint kinase [Source:HGNC Symbol;Acc:HGNC:12761]
HS3ST3B1	0.441982	#N/A	3.11093	3.39285	6.05851	4.40406	3.80166	4.31494	3.76761	4.09096	1.9614	0.27278	2.94339	5.31782	6.44778	4.58543	2.60294	5.39165	3.07399	0.686452	0.837855	4.55104	3.19737	0.545652	1.94791	0.469486	3.14499	1.60151	4.21911	#N/A	#N/A	#N/A	#N/A	#N/A	6.01352	0.69897	4.68674	6.03953	4.76998	4.76312	5.50151	5.07608	4.30355	7.24621	5.43236	4.48398	4.25291	4.57653	5.85714	4.098	4.99394	3.63849	4.72684	4.30664	4.03872	2.98175	0.636216	2.61485	2.41626	0.274881	3.55076	#N/A	#N/A	55	ENSG00000125430	HS3ST3B1	protein_coding	heparan sulfate-glucosamine 3-sulfotransferase 3B1 [Source:HGNC Symbol;Acc:HGNC:5198]
ANKRD13A	1.74436	#N/A	1.27374	1.32548	1.33613	1.54866	2.06671	1.52827	2.21048	1.12438	1.6776	1.25417	1.17627	1.03895	1.11722	1.47004	1.5293	1.42174	1.95908	#N/A	1.3456	1.11847	1.30141	1.65722	0.884328	0.860563	1.14551	0.855068	0.762403	#N/A	#N/A	#N/A	#N/A	#N/A	1.34512	#N/A	1.31024	1.33924	1.41868	1.23287	1.26447	1.0582	1.4866	1.39172	1.42942	1.19399	1.48307	1.56169	1.73708	1.42109	1.40551	1.30447	1.37832	1.56949	1.03642	1.30641	2.49534	1.11721	1.37195	2.01087	1.68653	1.25919	2.10087	55	ENSG00000076513	ANKRD13A	protein_coding	ankyrin repeat domain 13A [Source:HGNC Symbol;Acc:HGNC:21268]
GAREM1	1.4211	5.23873	4.42552	2.59718	4.50939	6.80545	3.17005	2.87178	3.23884	1.26079	3.26993	1.59545	1.27725	0.922084	1.71363	1.11482	#N/A	0.882788	0.843885	1.5422	1.7797	0.872826	0.874878	0.97864	1.17487	1.39398	4.44969	4.27403	4.3696	6.10999	#N/A	#N/A	#N/A	#N/A	0.746158	0.906276	0.888193	0.64667	1.37726	0.629219	0.524299	0.700519	1.59522	1.57462	1.77342	1.13238	1.66829	1.14196	#N/A	2.02165	#N/A	0.468151	#N/A	1.60657	1.10221	0.623896	1.64925	0.967644	0.627001	1.77098	0.610263	4.56073	6.68475	55	ENSG00000141441	GAREM1	protein_coding	GRB2 associated regulator of MAPK1 subtype 1 [Source:HGNC Symbol;Acc:HGNC:26136]
SPG21	1.39365	0.802852	2.51733	1.99738	2.61998	3.12512	3.03717	1.32849	2.59448	2.39703	3.48668	1.3928	2.07897	0.759998	1.26955	0.95614	0.918757	0.750448	#N/A	1.19339	#N/A	0.919873	1.09193	0.82809	1.49984	0.810648	1.13399	1.28113	#N/A	#N/A	#N/A	#N/A	#N/A	#N/A	2.25852	1.59398	2.57627	2.10765	2.55136	2.06893	2.00098	1.81964	2.43099	2.55018	2.4735	2.28538	2.27057	2.2864	2.0415	2.56774	1.96887	1.75205	2.05826	1.90803	1.8857	1.24327	2.62375	2.56913	2.38004	0.638003	1.44345	1.75457	1.04422	55	ENSG00000090487	SPG21	protein_coding	SPG21 abhydrolase domain containing, maspardin [Source:HGNC Symbol;Acc:HGNC:20373]
BCL7A#110987	1.56435	#N/A	2.72082	3.13827	1.52338	3.06749	2.96642	3.53329	2.57778	1.20046	2.23206	0.771672	2.20744	1.90873	2.23161	2.43081	2.26266	1.43865	1.59592	2.71255	2.01189	1.55361	1.65957	1.82966	1.19914	0.829979	7.94201	3.73724	6.69599	#N/A	#N/A	#N/A	#N/A	#N/A	1.18344	0.701336	1.03467	1.15965	0.921866	1.02551	1.19745	1.27236	1.05565	1.11398	1.22293	1.2411	1.05935	1.06848	#N/A	1.01459	1.35831	1.76868	0.949067	2.0266	2.14593	1.53215	1.25339	1.87482	1.58758	#N/A	1.73655	4.15399	5.08829	55	ENSG00000110987	BCL7A	protein_coding	BAF chromatin remodeling complex subunit BCL7A [Source:HGNC Symbol;Acc:HGNC:1004]
HOTAIR	0.0447381	#N/A	0.216683	0.145941	0.147913	0.178248	0.111475	0.151987	0.112243	0.15054	0.0986344	0.0323654	0.0918083	1.90866	0.202043	0.266075	0.0558702	0.110365	0.0749805	#N/A	0.0829316	0.0473365	0.0372708	0.0423691	0.0548822	0.0301332	0.176694	0.149583	0.17584	#N/A	#N/A	#N/A	#N/A	#N/A	0.213942	0.0424608	3.55961	0.197716	0.441527	0.296718	5.96184	0.161782	5.02097	0.144794	0.295194	0.105177	0.235046	0.418067	0.0651193	3.30004	0.216741	1.43681	0.123653	0.0702084	0.0900114	0.0787317	0.0957005	0.142793	0.100903	#N/A	0.0435776	0.142142	0.093936	55	ENSG00000228630	HOTAIR	lncRNA	HOX transcript antisense RNA [Source:HGNC Symbol;Acc:HGNC:33510]
PPP1R14C	1.44245	5.26999	7.24134	6.51954	5.8055	5.71982	5.10387	4.83268	3.78372	0.778019	4.22878	1.23346	3.7002	5.04763	4.4133	4.62326	3.36753	6.28284	4.1817	5.78581	3.92944	3.23912	1.66921	3.45023	3.64357	1.33641	5.04951	5.84388	5.50597	2.54556	#N/A	#N/A	#N/A	#N/A	1.80449	#N/A	1.02901	1.51992	0.712278	1.73235	1.94093	2.67748	0.600687	0.645837	#N/A	0.901496	#N/A	0.840605	1.47821	#N/A	1.93085	7.83337	4.02875	4.68962	7.87514	4.02448	5.196	5.74303	5.64944	3.78415	1.28947	5.61675	5.22126	55	ENSG00000198729	PPP1R14C	protein_coding	protein phosphatase 1 regulatory inhibitor subunit 14C [Source:HGNC Symbol;Acc:HGNC:14952]
TRPV5#127412	0.0414034	#N/A	0.205921	0.184437	0.201146	0.186818	0.1371	0.276097	0.146395	0.075774	0.115237	0.0313381	0.126303	4.64586	0.361936	0.144981	0.0655361	0.132632	0.0868506	0.101663	0.0871283	0.0791451	0.040863	0.0645753	0.0776249	0.0354693	0.193233	0.151659	0.202842	#N/A	#N/A	#N/A	#N/A	#N/A	0.262387	#N/A	0.258097	0.250657	0.268192	0.266879	8.29626	0.169407	7.91774	0.209665	0.175132	0.12024	0.269522	0.260008	0.124378	0.237309	0.269769	0.22894	0.218541	0.111367	0.147467	0.0889304	#N/A	0.116119	0.106634	0.0609696	0.0483008	0.14692	0.1192	55	ENSG00000127412	TRPV5	protein_coding	transient receptor potential cation channel subfamily V member 5 [Source:HGNC Symbol;Acc:HGNC:3145]
TTC6	0.087193	0.0690947	3.86603	#N/A	0.436421	0.502765	0.431831	2.27202	0.263882	3.85747	#N/A	#N/A	1.77519	2.26539	4.83058	2.87876	0.227195	1.15925	0.171288	0.14109	0.16965	0.142809	1.99421	0.0928688	0.217162	0.0735063	0.743424	0.333341	0.469901	#N/A	#N/A	#N/A	#N/A	#N/A	0.682767	0.0847457	5.75756	6.86917	5.36457	5.54962	6.90558	0.21289	6.28323	0.634925	4.57213	0.188401	6.73331	0.625607	0.374656	6.57922	5.40056	2.68759	2.54962	0.416525	0.311103	0.266971	0.132891	0.320729	0.3552	0.103825	0.435924	0.208671	0.141891	55	ENSG00000139865	TTC6	protein_coding	tetratricopeptide repeat domain 6 [Source:HGNC Symbol;Acc:HGNC:19739]
HAAO	0.66247	0.710648	3.70114	3.46556	2.94996	3.78878	6.24285	3.30918	2.7893	3.19158	4.89537	0.492101	2.07025	1.09367	1.80784	1.02144	1.0119	1.49601	1.9703	0.969504	0.727951	0.917442	1.66894	0.593934	0.77416	3.5278	1.89626	1.06437	1.51478	#N/A	#N/A	#N/A	#N/A	#N/A	4.11976	1.07702	4.1995	4.45667	4.30716	4.47121	3.96934	4.04222	4.0685	3.9993	4.00232	3.72467	4.03363	4.37187	2.05211	3.89268	4.56766	0.676092	1.40165	1.52818	#N/A	1.26005	1.30357	#N/A	1.24163	#N/A	1.90882	3.45958	5.11487	55	ENSG00000162882	HAAO	protein_coding	3-hydroxyanthranilate 3,4-dioxygenase [Source:HGNC Symbol;Acc:HGNC:4796]
BCL2	#N/A	#N/A	2.89794	2.8687	2.99926	3.90221	4.10682	3.19037	4.10877	1.38628	3.30306	1.67946	1.63165	0.514005	1.66149	1.04344	1.11991	0.613371	0.897458	1.54394	0.871422	0.927115	0.771136	1.44179	1.069	1.01025	2.29424	1.04327	1.17835	1.08699	#N/A	#N/A	#N/A	#N/A	1.65077	1.24217	1.34121	1.54425	1.33395	1.54932	1.70573	2.09077	1.28921	1.22891	1.17269	1.80764	1.30668	1.29007	1.89132	1.04141	1.62746	3.2025	1.35878	0.977868	3.68612	2.70281	2.52305	2.57113	1.86395	1.5642	1.78086	#N/A	#N/A	55	ENSG00000171791	BCL2	protein_coding	BCL2 apoptosis regulator [Source:HGNC Symbol;Acc:HGNC:990]
HMCN2	5.48849	8.26418	8.04385	6.48351	6.64376	9.23806	6.28964	7.5153	6.69797	5.58043	6.77232	5.33765	4.29905	#N/A	0.681317	1.23755	1.83791	#N/A	#N/A	#N/A	0.572774	#N/A	0.619877	0.601417	0.446903	5.89505	8.49315	8.0519	8.01629	4.75458	#N/A	#N/A	#N/A	#N/A	9.58922	9.70668	8.55734	10.7349	8.56795	8.67169	10.1927	9.36812	10.08	8.50469	9.3154	11.2113	9.46955	10.0776	6.2025	10.612	9.19103	6.85033	5.78028	2.8449	7.27185	5.6398	4.94013	5.37316	6.17811	2.17466	5.27578	8.75244	11.5867	54	ENSG00000148357	HMCN2	protein_coding	hemicentin 2 [Source:HGNC Symbol;Acc:HGNC:21293]
TOGARAM2	4.36876	2.90346	9.4542	5.44448	6.10265	8.95628	5.70588	6.13149	8.55698	1.27833	4.12125	2.73889	4.17641	4.3755	3.98401	3.43073	3.24318	5.4518	6.25863	4.27744	3.60884	3.1633	2.33045	3.88813	4.24919	1.12065	5.73542	4.07261	4.4446	3.36002	#N/A	#N/A	#N/A	#N/A	#N/A	#N/A	0.879598	1.01965	1.97931	0.852504	#N/A	#N/A	2.32768	2.13386	2.61768	0.593896	2.05494	1.33471	#N/A	3.85769	1.21944	5.6384	3.68921	1.40836	4.77587	4.85194	4.48015	5.21341	4.584	2.8438	1.75066	2.84457	1.69872	54	ENSG00000189350	TOGARAM2	protein_coding	TOG array regulator of axonemal microtubules 2 [Source:HGNC Symbol;Acc:HGNC:33715]
KREMEN1	2.53745	5.52131	7.54276	4.8095	6.97691	8.68643	4.40989	4.28313	5.45643	1.9933	3.62549	3.14793	3.34201	0.543017	#N/A	0.725933	1.70339	0.576612	#N/A	#N/A	1.07993	0.671874	0.734959	#N/A	1.31879	1.4763	3.86817	3.46334	4.03489	#N/A	#N/A	#N/A	#N/A	#N/A	1.29329	2.16103	2.02169	1.63884	2.39464	1.7004	1.44863	1.0179	2.42388	2.20415	2.6105	2.11484	2.26415	2.06433	1.39178	2.90903	1.38162	4.12461	2.81734	2.64834	5.91141	3.58642	4.32234	4.67467	3.51733	1.51008	2.57895	4.50887	3.15341	54	ENSG00000183762	KREMEN1	protein_coding	kringle containing transmembrane protein 1 [Source:HGNC Symbol;Acc:HGNC:17550]
MLLT3	2.18745	3.07126	0.892968	#N/A	1.20672	1.30828	0.877915	#N/A	0.855403	1.42453	0.764479	1.20054	0.737907	1.22156	0.980508	1.492	0.71894	1.08675	1.1021	1.70981	1.72618	1.48602	1.44986	1.35691	0.921869	1.85919	1.65341	1.81289	2.39398	4.479	#N/A	#N/A	#N/A	#N/A	2.51686	1.94428	2.1469	2.46615	2.197	2.26685	2.26153	2.14637	2.01955	2.68527	2.2274	2.34297	2.08047	2.04235	1.49308	2.18296	2.47625	0.490646	0.778599	0.95033	0.711502	#N/A	1.37213	0.748443	#N/A	1.16143	1.20385	#N/A	1.13447	54	ENSG00000171843	MLLT3	protein_coding	MLLT3 super elongation complex subunit [Source:HGNC Symbol;Acc:HGNC:7136]
KCNN3	2.51909	3.47065	2.96747	#N/A	3.25968	4.48164	2.8939	1.62523	1.57965	0.680699	1.68954	#N/A	2.15627	3.1976	3.89489	3.04385	3.0288	3.07536	3.5061	3.09607	3.89029	2.71377	1.97779	2.90985	2.72274	1.20323	3.95012	4.52398	4.49326	2.35723	#N/A	#N/A	#N/A	#N/A	1.64979	#N/A	0.786936	1.49713	0.560489	1.42279	1.88159	2.10201	0.451237	0.529331	0.460519	1.41233	0.564926	0.848056	#N/A	#N/A	1.31649	5.21289	3.51056	3.44853	8.17809	3.25707	3.72586	4.17971	1.61839	1.64841	1.80325	3.99776	3.58975	54	ENSG00000143603	KCNN3	protein_coding	potassium calcium-activated channel subfamily N member 3 [Source:HGNC Symbol;Acc:HGNC:6292]
TMEM255A	0.0639868	0.0692935	6.1748	0.475254	0.292382	0.266832	0.26851	0.512268	0.269558	5.14825	0.199274	0.0539301	0.982337	3.43277	#N/A	1.14858	0.114062	0.447917	0.116248	0.143783	#N/A	0.135772	0.540565	#N/A	0.117172	0.0367435	0.315915	0.195267	0.229802	#N/A	#N/A	#N/A	#N/A	#N/A	6.25999	0.08389	6.83311	0.433453	0.822686	7.07958	9.15793	0.28686	9.24238	0.363768	0.226878	0.246258	6.22263	0.417634	0.336693	0.449616	7.18973	5.50014	1.21755	0.171463	0.228847	0.264015	0.150009	0.256097	0.171226	#N/A	0.107689	0.189404	0.141013	54	ENSG00000125355	TMEM255A	protein_coding	transmembrane protein 255A [Source:HGNC Symbol;Acc:HGNC:26086]
MSC-AS1	1.7871	7.33577	6.01479	5.01757	5.81771	5.33097	4.41469	4.7646	4.87417	3.73115	6.6999	3.34043	1.42521	0.739384	0.652205	0.640729	1.08751	0.754583	1.18179	1.04814	1.5241	0.751659	1.47006	0.936872	0.574777	4.49987	7.15911	5.4499	5.33538	3.6539	#N/A	#N/A	#N/A	#N/A	7.97183	9.77886	6.59637	8.15571	7.0798	7.01621	8.15638	6.64382	7.06289	6.74603	7.54269	5.81238	6.8203	6.73631	3.30788	6.90878	5.32614	#N/A	#N/A	0.832297	#N/A	0.685592	1.27544	#N/A	0.663439	#N/A	0.937716	3.16366	3.60787	54	ENSG00000235531	MSC-AS1	lncRNA	MSC antisense RNA 1 [Source:HGNC Symbol;Acc:HGNC:48724]
NFIA-AS2	0.217863	0.157322	5.72141	3.61951	3.93062	1.23942	1.55914	3.96154	0.682987	1.38815	0.52114	0.191001	1.64828	1.74686	3.23604	1.42608	0.600455	3.10216	0.417306	0.347413	0.427163	0.333341	1.12054	0.212417	0.667179	#N/A	4.0204	1.37429	1.47068	#N/A	#N/A	#N/A	#N/A	#N/A	2.10923	0.443614	1.54422	1.78999	1.27612	1.28881	1.2112	#N/A	1.39064	3.15496	1.85057	1.20016	1.01555	1.02846	#N/A	1.48395	0.673481	3.86096	3.40737	1.55362	1.4973	0.582555	0.36886	0.642332	0.807866	#N/A	1.99977	0.720058	0.378603	54	ENSG00000237928	NFIA-AS2	lncRNA	NFIA antisense RNA 2 [Source:HGNC Symbol;Acc:HGNC:40401]
GPM6B	2.13494	0.749413	3.58235	2.13847	2.58439	3.70673	2.83032	2.94167	4.37805	2.3653	6.09929	#N/A	#N/A	0.756365	2.6868	2.18443	0.892911	0.863758	#N/A	0.927978	2.89053	#N/A	0.753759	1.17611	1.39914	1.41386	3.30926	1.51733	4.15208	0.726824	#N/A	#N/A	#N/A	#N/A	2.46095	2.53309	3.30127	2.46738	2.51487	2.56739	2.46175	2.54598	2.65927	2.42039	2.71733	3.09566	2.63313	2.47095	1.19625	2.64544	2.63223	1.73788	2.67209	1.58963	1.32792	1.70399	0.919948	1.8723	2.19943	#N/A	1.22926	3.31354	1.82908	54	ENSG00000046653	GPM6B	protein_coding	glycoprotein M6B [Source:HGNC Symbol;Acc:HGNC:4461]
#254777	0.221838	#N/A	4.60962	4.83109	5.12911	4.77514	3.3514	3.75052	1.24414	4.96461	0.778573	0.17689	4.52707	1.46631	3.02447	3.30396	2.55708	1.56717	0.767078	#N/A	0.673423	#N/A	1.49764	0.330058	0.784373	0.241563	3.65283	3.9818	4.33482	#N/A	#N/A	#N/A	#N/A	#N/A	7.96019	0.339309	5.28621	8.29817	6.55953	5.69473	7.06212	5.48321	6.93379	5.87103	6.46374	4.22266	6.53138	6.3933	#N/A	5.65617	9.91802	5.96067	5.36363	3.77135	3.52357	2.25048	0.381349	1.90222	3.27594	0.203922	5.29013	2.03944	0.966875	54	ENSG00000254777		lncRNA	novel transcript
ERFE	0.0536182	#N/A	0.323713	0.210708	0.198174	0.223125	0.16371	0.187868	0.183112	0.368998	0.118398	0.0441435	0.103856	0.328833	0.147027	0.152835	0.0770657	0.135711	0.0840589	0.115569	0.0920571	0.103128	0.0786242	0.0589255	0.0979581	0.0283686	0.191521	0.172031	0.200711	#N/A	#N/A	#N/A	#N/A	#N/A	0.282236	0.0783781	0.405138	0.409513	5.03136	4.51205	6.15772	0.424942	6.06327	0.230206	0.625093	0.121014	5.011	4.78449	0.134106	5.68743	6.42399	0.286704	0.153506	0.109554	0.20282	0.0968197	0.132724	0.175572	0.124744	#N/A	0.0549391	#N/A	#N/A	54	ENSG00000178752	ERFE	protein_coding	erythroferrone [Source:HGNC Symbol;Acc:HGNC:26727]
HS3ST3A1	0.0490675	0.0925871	0.312729	0.231233	0.231228	0.203192	0.168553	0.175768	0.14361	1.67538	0.121675	0.0335173	0.357099	3.53203	0.472189	0.459015	0.0801837	0.209903	#N/A	0.133048	0.104832	0.0891518	0.111478	0.0506589	#N/A	0.0308529	0.217357	0.172998	0.203338	0.056577	#N/A	#N/A	#N/A	#N/A	1.27927	0.0615109	3.90519	0.370425	4.74764	4.95218	6.58445	0.191055	6.20506	0.493038	0.224558	0.133288	5.27949	0.675709	0.164881	5.04009	3.88848	0.970992	1.68425	0.158741	0.236246	0.149687	#N/A	#N/A	0.159213	#N/A	0.095005	0.137649	0.134233	54	ENSG00000153976	HS3ST3A1	protein_coding	heparan sulfate-glucosamine 3-sulfotransferase 3A1 [Source:HGNC Symbol;Acc:HGNC:5196]
TPT1	0.0431059	0.0773065	0.198098	0.144624	0.199528	0.169583	0.133369	0.158618	0.208704	0.12073	0.121795	#N/A	0.197042	0.408351	0.125611	0.120883	0.088184	0.111884	0.0915363	0.0984126	0.0749861	#N/A	0.089145	0.0554084	0.0736768	0.024092	0.195599	0.163957	0.199462	0.0863738	0.226468	#N/A	#N/A	#N/A	3.09432	0.234873	0.715665	0.497354	#N/A	#N/A	4.16043	0.282897	2.92017	0.52965	0.352928	0.104489	3.30454	3.5561	0.126046	2.82136	2.86646	0.268919	0.198224	0.0744112	0.161427	0.0991303	0.120606	#N/A	0.0984392	0.0412653	#N/A	0.130478	0.10415	54	ENSG00000133112	TPT1	protein_coding	tumor protein, translationally-controlled 1 [Source:HGNC Symbol;Acc:HGNC:12022]
PHEX	0.222822	0.213329	5.66171	6.43568	4.77395	3.99308	1.97825	4.40642	1.19679	1.83601	0.741317	0.159151	2.79773	1.87846	2.61296	1.72841	0.643994	2.02509	0.440998	#N/A	#N/A	0.620175	1.3198	0.30993	0.533416	0.205529	3.30431	2.05019	2.35237	#N/A	#N/A	#N/A	#N/A	#N/A	2.58151	0.360517	2.46616	2.35074	2.43117	2.71234	2.56784	2.07787	2.32425	2.78361	1.81151	1.53238	1.97951	2.35191	#N/A	2.0603	2.34522	3.89698	2.92473	2.36334	1.74681	3.88869	0.368393	1.21662	2.34106	#N/A	3.35178	2.20055	0.755213	54	ENSG00000102174	PHEX	protein_coding	phosphate regulating endopeptidase homolog X-linked [Source:HGNC Symbol;Acc:HGNC:8918]
#287299	1.48702	4.44038	1.81162	2.03174	1.51806	2.54705	2.12548	2.46365	2.71559	2.17453	3.26723	2.65573	2.18083	#N/A	1.23519	0.945848	1.51804	#N/A	1.25979	1.23203	1.46724	#N/A	1.2154	#N/A	0.935179	1.65736	1.75915	2.0865	3.75183	#N/A	#N/A	#N/A	#N/A	#N/A	2.85966	2.19197	2.69007	2.55437	2.25668	2.40544	2.327	2.39481	2.22195	2.74652	2.31175	2.64316	2.43537	2.33744	1.71783	2.38484	2.24048	1.14637	1.70353	1.67339	1.38362	1.76023	1.44241	1.64007	2.38337	0.900333	1.43743	3.98154	4.05123	54	ENSG00000287299		lncRNA	novel transcript, antisense to SPATS2L
ZIC1	0.758673	0.842369	6.3418	5.32122	5.72899	6.75943	5.02369	3.82402	4.00211	1.26571	5.16444	0.557441	3.47559	4.2187	4.34499	3.6747	3.97077	4.26098	3.55453	2.90901	5.25466	2.93565	1.68811	1.31377	3.77419	1.14457	6.33617	6.55977	4.01528	#N/A	#N/A	#N/A	#N/A	#N/A	0.91217	#N/A	0.949041	0.876904	0.726632	0.804985	0.826541	#N/A	0.821387	1.20408	1.15247	1.19868	0.832149	0.908103	#N/A	0.985698	0.679029	6.2121	4.14917	5.44449	6.55906	3.89706	1.6418	6.30151	3.39984	#N/A	1.36538	5.16764	5.19459	54	ENSG00000152977	ZIC1	protein_coding	Zic family member 1 [Source:HGNC Symbol;Acc:HGNC:12872]
KCNB2	0.00991245	0.0608126	0.18622	0.158542	0.158504	0.155733	0.131447	0.164642	#N/A	0.0647704	0.0983421	#N/A	0.0721294	0.17889	#N/A	0.0980766	0.0435089	0.100541	0.0329973	0.0927472	0.0461415	#N/A	#N/A	0.0489943	0.0754694	0.0205114	0.152998	0.13441	0.1572	#N/A	0.0239819	0.00989861	0.00662857	#N/A	0.23368	0.0614345	0.250045	0.221866	1.65033	0.267827	0.301652	0.169456	0.303169	0.223526	0.168052	0.113158	0.254698	0.23241	0.0770123	0.241638	0.293672	0.267836	0.105553	#N/A	0.160161	0.0737788	0.0688582	#N/A	0.0861792	0.0417401	0.0250195	0.13251	0.0999479	54	ENSG00000182674	KCNB2	protein_coding	potassium voltage-gated channel subfamily B member 2 [Source:HGNC Symbol;Acc:HGNC:6232]
KCNQ1OT1	0.740946	2.15025	#N/A	1.14664	#N/A	#N/A	0.941551	3.35624	#N/A	2.08203	1.25655	0.588244	1.31685	1.17351	1.16715	1.45581	1.73795	1.12448	1.21199	1.78744	1.71456	1.28937	1.45004	2.32106	1.23816	1.91735	1.53729	1.13798	0.872583	#N/A	#N/A	#N/A	#N/A	#N/A	2.89244	3.87085	3.11708	3.21623	3.39537	3.14998	3.02136	2.61845	3.47001	2.84546	3.4018	2.83652	3.26709	3.20091	3.16996	3.48385	3.2092	3.47274	3.3953	3.06011	3.8431	3.00558	3.30167	3.66557	2.07039	4.09293	3.17675	2.47261	3.95472	54	ENSG00000269821	KCNQ1OT1	lncRNA	KCNQ1 opposite strand/antisense transcript 1 [Source:HGNC Symbol;Acc:HGNC:6295]
OPN5	0.10916	0.0655413	#N/A	0.754057	1.02538	#N/A	#N/A	3.25298	0.372942	2.61182	0.250564	0.0740674	2.09348	6.01977	3.91356	4.95755	0.151646	0.395134	0.16111	0.175657	0.147199	0.170767	0.289638	0.0997826	0.219712	0.0726709	1.06457	0.333733	0.474051	#N/A	#N/A	#N/A	#N/A	#N/A	7.7117	0.102377	6.59429	7.6546	8.71361	6.83724	7.47505	0.58387	7.80759	6.57042	5.33941	3.03859	9.1643	7.83763	0.562712	7.86641	8.38703	5.08581	3.92184	0.449795	0.401681	0.223655	0.145993	0.379903	0.397118	#N/A	0.144538	0.263989	0.160781	54	ENSG00000124818	OPN5	protein_coding	opsin 5 [Source:HGNC Symbol;Acc:HGNC:19992]
ADAMTS8	0.155155	0.123847	6.38139	5.3042	1.48722	1.0875	0.634232	4.75545	0.664024	3.76197	0.386396	0.112859	1.1689	3.28397	4.35999	5.43506	0.259324	0.647227	0.274051	#N/A	0.28031	0.307234	4.19617	0.153586	0.287905	0.0979266	1.78724	0.477923	0.94586	#N/A	#N/A	#N/A	#N/A	#N/A	4.08902	#N/A	3.79911	4.5914	5.97597	4.44361	4.07284	4.6198	5.72128	4.77811	3.91777	5.01394	4.40917	5.36122	0.625044	5.25302	4.02259	2.94669	1.75552	0.501848	0.912339	0.609529	0.21467	#N/A	0.580085	#N/A	0.435797	0.469072	0.261429	54	ENSG00000134917	ADAMTS8	protein_coding	ADAM metallopeptidase with thrombospondin type 1 motif 8 [Source:HGNC Symbol;Acc:HGNC:224]
MT-CO3	0.564929	2.03511	2.93622	1.55283	2.58596	3.85838	2.77665	1.37263	#N/A	0.959745	0.919621	#N/A	1.40092	1.58685	0.903133	1.35105	1.15433	1.57447	2.11662	1.91445	2.15477	#N/A	0.913391	1.2466	1.19204	0.967399	2.33784	1.1866	1.60888	1.60855	#N/A	0.930463	#N/A	#N/A	2.4757	0.681173	0.891522	3.02893	#N/A	#N/A	2.65455	2.82099	2.93269	1.85661	2.49842	2.05418	2.65915	2.66228	1.03088	2.46111	2.31345	2.97799	1.06067	0.835396	3.57922	2.07354	2.36594	#N/A	2.12661	2.09073	0.931604	1.29859	2.23253	54	ENSG00000198938	MT-CO3	protein_coding	mitochondrially encoded cytochrome c oxidase III [Source:HGNC Symbol;Acc:HGNC:7422]
SLCO6A1	0.0293152	#N/A	0.114549	0.106854	0.154085	0.125139	0.116955	0.112258	0.111984	0.047822	0.0782394	0.0248738	0.0713381	0.881347	0.132407	0.113044	0.0353314	0.100832	0.0744181	#N/A	0.0732662	0.0280467	0.0485672	0.0537075	#N/A	0.0263436	0.157478	0.12046	0.155622	#N/A	#N/A	#N/A	#N/A	#N/A	0.210593	#N/A	0.17875	0.217389	0.180382	0.207799	5.38455	0.145982	0.179806	0.146708	0.117073	0.0805131	0.205272	0.192623	0.0537655	0.215763	0.188848	0.489584	0.0958675	0.0864175	0.100057	0.0652104	0.0903438	0.12706	0.0832809	0.0507908	0.039049	0.0959631	0.0750701	54	ENSG00000205359	SLCO6A1	protein_coding	solute carrier organic anion transporter family member 6A1 [Source:HGNC Symbol;Acc:HGNC:23613]
#287627	0.0460882	#N/A	0.85406	0.275501	0.226163	0.230331	0.170293	0.216855	0.161125	0.0864633	0.11391	0.0459641	0.254466	3.78232	0.417615	0.235975	0.0737978	0.197945	0.0768118	#N/A	0.0892931	0.0988781	0.175207	0.0559947	0.09283	0.0339698	0.216859	0.175331	0.203259	#N/A	#N/A	#N/A	#N/A	#N/A	0.844706	0.053894	0.867025	6.56641	0.72719	5.27274	6.07047	3.72521	7.77548	5.24799	0.213177	0.149227	5.16911	0.417786	0.133988	0.305911	5.60806	2.26915	0.304233	0.125407	0.175344	0.104503	#N/A	0.169141	0.131082	#N/A	0.067402	0.145806	0.125494	54	ENSG00000287627		lncRNA	novel transcript
ILDR2	0.053127	0.098088	0.546323	0.292048	0.273145	0.249412	0.18401	0.425485	0.181533	3.15532	0.173721	#N/A	0.320781	5.70172	0.496085	0.531416	0.0816433	0.197348	#N/A	0.125219	0.112529	0.107589	0.168884	0.0703732	0.1018	0.0380795	0.287261	0.189779	0.262112	#N/A	#N/A	#N/A	#N/A	#N/A	4.54097	0.0752284	6.4445	6.05582	6.41292	5.26997	5.65003	4.20319	6.62012	5.802	0.229878	0.661456	6.09875	6.97788	#N/A	6.31987	4.2824	4.2532	0.605721	0.27574	0.234386	0.12136	0.139921	0.189266	0.225548	#N/A	0.108483	0.210741	0.160019	54	ENSG00000143195	ILDR2	protein_coding	immunoglobulin like domain containing receptor 2 [Source:HGNC Symbol;Acc:HGNC:18131]
RNF150	#N/A	4.72675	6.71889	4.03566	4.81957	7.75877	4.86448	3.81254	4.179	0.99179	3.88309	1.09506	2.45756	2.20162	3.32336	2.54038	2.30669	2.16291	2.24384	4.48784	2.96129	1.78514	1.24376	2.98794	2.28924	#N/A	#N/A	1.27625	3.49884	3.58604	#N/A	#N/A	#N/A	#N/A	1.00991	1.04933	0.64701	0.966281	0.587314	0.99995	1.06878	1.44216	0.44804	0.551973	0.461773	0.891598	0.432871	0.665366	#N/A	#N/A	1.47585	2.32928	0.487385	2.39276	3.04018	1.69911	1.99558	2.4685	1.90763	0.991119	1.16114	3.73201	3.13642	54	ENSG00000170153	RNF150	protein_coding	ring finger protein 150 [Source:HGNC Symbol;Acc:HGNC:23138]
NPAS3	#N/A	2.83744	1.22904	2.20532	1.71057	1.94119	0.998215	#N/A	1.96041	1.15331	2.32558	1.05252	0.607719	1.12678	0.935736	1.44938	1.09549	1.6219	0.912559	1.74198	1.17855	1.33562	1.0643	0.889232	1.12823	#N/A	#N/A	2.54378	5.33363	2.64905	#N/A	#N/A	#N/A	#N/A	2.14192	2.48525	1.37835	1.7877	1.24719	1.82858	2.07175	2.56191	1.03277	2.13974	1.34269	1.84425	1.11227	1.35893	#N/A	1.38557	1.6944	0.646799	0.783463	0.734762	1.03718	0.953106	1.55719	0.812392	1.01517	1.65984	0.804072	6.93399	6.68901	54	ENSG00000151322	NPAS3	protein_coding	neuronal PAS domain protein 3 [Source:HGNC Symbol;Acc:HGNC:19311]
TRMT9B#250305	#N/A	4.3628	0.827256	#N/A	1.14229	0.887951	1.84804	2.45939	#N/A	1.45685	1.80764	1.34687	#N/A	3.45685	1.27014	3.3035	1.95624	3.08053	3.457	2.87503	2.9826	3.48358	1.96037	3.09891	1.99065	1.83578	3.33748	4.94822	5.74786	1.01122	#N/A	#N/A	#N/A	#N/A	2.31382	1.99977	1.94009	2.78808	1.66974	2.68098	2.5809	1.85497	1.49642	1.68696	1.49651	0.933001	0.880919	1.26813	#N/A	1.58682	3.32721	4.33674	2.6819	3.24362	3.92972	4.29039	2.90891	3.48721	1.72722	1.52357	2.83775	5.73886	6.43135	54	ENSG00000250305	TRMT9B	protein_coding	tRNA methyltransferase 9B (putative) [Source:HGNC Symbol;Acc:HGNC:26725]
ESR1	#N/A	2.02028	7.37319	4.85908	5.23639	5.83953	6.08174	3.76902	5.04407	0.945989	4.08733	1.79079	3.22796	0.79854	0.510286	0.600219	1.61774	0.857797	0.654059	0.844242	#N/A	0.754875	0.701233	1.09715	1.38293	#N/A	1.46308	1.44278	2.50926	4.27307	#N/A	#N/A	#N/A	#N/A	0.667486	#N/A	#N/A	0.736389	0.628047	0.709281	0.61058	0.513932	0.513805	0.821494	0.648348	0.500313	0.538931	0.572855	0.54526	0.426532	0.962361	3.92823	3.52797	1.11058	5.45697	3.57996	3.14328	4.06743	3.64997	1.5116	1.43194	2.95418	2.10304	54	ENSG00000091831	ESR1	protein_coding	estrogen receptor 1 [Source:HGNC Symbol;Acc:HGNC:3467]
CLIC6	#N/A	0.650095	7.33655	4.62816	5.39646	6.30381	5.80806	4.93669	3.47174	2.71642	3.2286	0.681585	3.21331	4.59839	4.08297	2.98689	3.41786	4.92403	4.96152	1.89458	3.68985	3.09101	1.85675	1.32678	2.75151	5.10142	5.68689	6.02658	6.09038	#N/A	#N/A	#N/A	#N/A	#N/A	3.90634	1.47018	2.58433	3.37745	3.73879	2.38802	2.09923	#N/A	5.47645	4.92639	4.67385	2.49509	4.69203	2.91892	#N/A	5.1493	2.06425	4.65322	3.31659	6.36128	4.96247	4.21805	1.25067	4.15939	4.52901	#N/A	3.00081	6.18869	4.52318	54	ENSG00000159212	CLIC6	protein_coding	chloride intracellular channel 6 [Source:HGNC Symbol;Acc:HGNC:2065]
CLVS1	#N/A	0.464504	3.90884	3.89861	4.87004	3.58285	3.56534	5.10276	1.0975	2.94665	1.13274	0.209322	1.59039	1.71122	3.61974	2.56598	1.1676	1.72528	0.732123	0.555838	#N/A	0.860449	2.11512	#N/A	0.953074	0.358261	4.85407	2.6106	4.18049	#N/A	#N/A	#N/A	#N/A	#N/A	5.58682	0.390174	4.47405	5.54111	5.01519	5.58362	5.80735	4.35473	5.52826	4.49119	6.5957	4.93508	5.28418	5.32378	#N/A	5.39023	5.63097	3.86216	4.29918	3.55661	3.26506	2.71619	0.424313	1.74241	1.66755	0.265004	2.58286	5.45425	0.874652	54	ENSG00000177182	CLVS1	protein_coding	clavesin 1 [Source:HGNC Symbol;Acc:HGNC:23139]
POU4F1	#N/A	#N/A	0.243711	0.163976	0.196443	0.20142	0.149244	0.170867	0.140304	0.117824	0.1106	0.039549	0.104364	0.293278	0.140855	0.133399	0.0689126	0.12954	0.0842332	0.121014	0.0936965	0.0866578	0.0402989	0.054342	0.0802843	0.0306085	0.161022	0.149903	0.176678	#N/A	#N/A	#N/A	#N/A	#N/A	0.232717	0.0427598	0.257991	0.237095	0.241096	0.313478	0.573125	0.176643	5.88926	0.220802	0.265201	0.116241	0.24545	4.47519	0.126998	5.00352	0.247202	0.247446	0.121639	0.0973911	0.184373	0.101964	#N/A	0.145859	0.0982046	#N/A	0.0491033	0.124857	0.116174	54	ENSG00000152192	POU4F1	protein_coding	POU class 4 homeobox 1 [Source:HGNC Symbol;Acc:HGNC:9218]
#233635	#N/A	#N/A	1.07448	#N/A	#N/A	1.16341	1.04956	1.3565	1.25257	3.29127	2.64437	1.53428	1.93531	1.86725	2.1171	1.68538	1.25489	1.68813	1.79326	3.5531	1.70142	1.10335	2.39096	2.22196	2.05903	2.51088	2.85041	1.03999	1.95187	0.60066	#N/A	#N/A	#N/A	#N/A	4.69027	4.17817	5.48052	5.75389	5.13395	5.02346	5.45606	4.90526	5.12106	4.99585	5.13285	3.89081	4.62119	4.99906	4.35321	5.07072	5.37137	3.22505	3.41998	2.27511	3.85153	5.37215	3.50574	2.10853	1.52232	1.27644	3.42102	1.56825	#N/A	54	ENSG00000233635		lncRNA	novel transcript, antisense to TANC2
#237596	3.50668	2.89325	1.54406	2.99836	1.54276	2.03099	1.23593	0.788768	2.30867	2.17019	3.45775	2.34575	0.69799	0.91062	1.70622	1.07909	2.44871	1.13671	1.24597	1.83103	1.67046	0.885899	1.40174	2.20297	0.934898	1.63552	2.63389	3.26225	2.88511	#N/A	#N/A	#N/A	#N/A	#N/A	2.14146	2.22334	2.39603	2.02846	1.81884	2.04836	1.90313	1.32557	1.71572	2.41933	1.84539	1.64394	1.53883	1.64787	1.79933	1.45968	2.10959	#N/A	2.59846	2.7326	#N/A	#N/A	3.5248	#N/A	0.989616	#N/A	0.524356	6.03078	6.47746	53	ENSG00000237596		lncRNA	novel transcript
FMN1	5.69953	1.87677	5.13833	7.41083	5.54081	6.21253	7.6874	4.98934	7.9143	2.28797	3.35116	4.21893	3.37449	2.16441	3.67162	3.6377	4.04164	2.2528	2.17248	3.30213	3.26843	2.66107	2.21028	3.02443	1.52474	#N/A	#N/A	#N/A	#N/A	#N/A	#N/A	#N/A	#N/A	#N/A	2.65698	3.11702	2.84082	2.54754	3.93301	2.71586	2.42061	2.16272	4.10865	3.6172	3.92678	2.87572	3.64191	3.68861	1.14953	4.64246	2.27103	5.19633	3.94985	3.52113	7.97801	4.89469	5.38632	3.86553	4.50526	3.11565	3.53831	#N/A	1.73276	53	ENSG00000248905	FMN1	protein_coding	formin 1 [Source:HGNC Symbol;Acc:HGNC:3768]
IGFBP5	2.19874	6.97484	7.18134	4.22136	7.12714	6.46572	5.34257	4.38391	3.56079	2.7061	5.18761	2.14697	1.17828	1.75921	1.64116	1.22456	0.620789	1.94098	1.34664	0.976372	1.8699	1.42401	1.2531	1.51883	1.09546	2.84503	5.89349	5.67502	6.19276	4.92487	#N/A	#N/A	#N/A	#N/A	4.22264	0.688301	4.21986	4.32142	3.14457	4.07669	4.67968	4.35542	3.05781	3.21187	3.00491	3.22253	2.81161	3.22661	2.6896	2.46415	4.3863	0.853384	#N/A	#N/A	#N/A	0.864143	#N/A	0.759923	#N/A	#N/A	0.738885	6.97197	5.28652	53	ENSG00000115461	IGFBP5	protein_coding	insulin like growth factor binding protein 5 [Source:HGNC Symbol;Acc:HGNC:5474]
ZAP70	0.109897	#N/A	3.97144	3.45995	1.95398	0.622051	0.453082	3.58817	0.412013	4.7552	0.29467	0.0766563	2.32272	4.4739	5.74448	5.1889	0.410505	0.580132	0.233661	0.215398	0.19143	0.235455	3.69196	0.167022	0.255113	#N/A	3.21673	0.818075	0.62095	#N/A	#N/A	#N/A	#N/A	#N/A	8.87275	0.131997	5.44534	7.27888	6.82168	6.53824	8.16558	8.63862	6.94058	7.87978	6.16805	5.14802	6.71363	6.93563	0.637688	8.24047	8.30478	5.07644	3.13502	0.378794	0.487106	0.312635	0.222016	0.411555	0.399674	#N/A	0.385568	#N/A	#N/A	53	ENSG00000115085	ZAP70	protein_coding	zeta chain of T cell receptor associated protein kinase 70 [Source:HGNC Symbol;Acc:HGNC:12858]
RTKN	1.40925	0.42626	2.81742	2.42337	4.44553	5.01097	4.67303	1.75779	2.84543	2.7787	3.53219	#N/A	1.86448	#N/A	2.40501	1.3163	0.964458	#N/A	#N/A	#N/A	2.26631	#N/A	0.951953	0.712844	0.849192	0.679913	2.81301	3.90769	5.15056	0.400038	#N/A	#N/A	#N/A	#N/A	3.51065	1.39833	3.5226	3.69332	3.39498	3.44688	3.44435	3.40059	3.3144	3.38718	3.74767	1.85959	3.06137	3.37024	4.58368	3.35013	3.5565	1.85392	2.33337	2.06168	1.77324	2.51137	1.52053	2.01611	2.38147	0.477905	1.78429	5.99801	2.58514	53	ENSG00000114993	RTKN	protein_coding	rhotekin [Source:HGNC Symbol;Acc:HGNC:10466]
MNS1	0.28985	#N/A	5.13963	5.82405	4.2922	3.96187	1.31683	4.25515	1.38198	3.45729	0.567221	0.169159	2.33985	0.889759	2.02947	0.844696	0.810365	0.831381	#N/A	#N/A	#N/A	0.744683	0.881053	0.325021	0.608933	0.196151	4.0403	2.58842	2.66614	#N/A	#N/A	#N/A	#N/A	#N/A	3.33411	0.364879	3.7853	3.63025	3.56452	3.57678	3.57237	2.45434	3.83709	3.78987	3.2441	3.40304	3.29309	3.61335	#N/A	3.40482	3.70571	3.56562	3.87562	0.812195	1.05155	1.80323	0.338818	1.16652	2.51213	0.156663	4.44183	1.02352	0.483219	53	ENSG00000138587	MNS1	protein_coding	meiosis specific nuclear structural 1 [Source:HGNC Symbol;Acc:HGNC:29636]
MMADHC-DT	0.963828	4.40684	1.83262	1.74131	1.63619	4.24014	2.23468	2.25618	3.24496	1.68296	1.93969	2.13275	0.853938	#N/A	0.783912	1.25806	1.92869	0.923256	1.17601	#N/A	0.900443	#N/A	1.22708	1.13202	1.13909	2.34843	#N/A	3.13768	4.22779	2.35346	#N/A	#N/A	#N/A	#N/A	2.82057	#N/A	2.22317	2.39614	2.55392	2.35442	2.5203	2.52296	2.38024	2.34513	2.42727	2.07445	2.34366	2.84883	#N/A	2.42011	2.00929	1.88747	2.22788	0.838009	2.42127	2.32469	3.54256	1.82491	3.08121	3.17226	2.63997	4.03544	3.19112	53	ENSG00000231969	MMADHC-DT	lncRNA	MMADHC divergent transcript [Source:HGNC Symbol;Acc:HGNC:41087]
MTERF4	1.10999	#N/A	1.7019	1.46452	1.62226	1.79444	2.09815	1.12256	3.2478	0.884663	2.71261	1.16118	1.40033	0.68306	0.991992	0.931261	0.727708	0.847466	#N/A	1.4203	0.986373	#N/A	0.654629	0.927257	#N/A	#N/A	1.60108	1.72405	1.49095	#N/A	#N/A	#N/A	#N/A	#N/A	0.656372	0.935682	0.827422	0.7005	0.481918	0.621995	0.624164	0.752394	0.55682	0.585243	0.533907	0.600644	0.53481	0.618888	0.951381	0.534942	0.700527	1.3369	1.32547	1.64097	1.9635	1.93051	2.86866	2.40933	1.38172	1.0323	0.910563	0.889686	1.87392	53	ENSG00000122085	MTERF4	protein_coding	mitochondrial transcription termination factor 4 [Source:HGNC Symbol;Acc:HGNC:28785]
TRIM73	0.670327	0.923432	2.28181	2.32349	2.28628	2.29355	2.28686	2.31938	1.73669	0.936389	2.48891	#N/A	2.43231	1.00067	1.71613	0.904119	1.20321	1.18436	#N/A	2.16942	1.159	#N/A	0.978444	#N/A	1.103	0.874243	1.47629	1.92831	1.79541	#N/A	#N/A	#N/A	#N/A	#N/A	1.06628	1.0374	1.37625	0.997418	1.11281	1.28613	1.07638	0.934192	0.91788	0.994134	0.96346	1.07374	0.743701	0.983851	#N/A	1.06639	1.29625	1.53602	1.57875	1.41793	1.88889	1.1908	1.48413	1.85817	1.38764	0.750653	1.34359	1.31781	1.66009	53	ENSG00000178809	TRIM73	protein_coding	tripartite motif containing 73 [Source:HGNC Symbol;Acc:HGNC:18162]
LINC01111	0.0380757	#N/A	0.200075	0.149826	0.173821	0.126217	0.115956	0.137394	0.102098	0.0710346	0.0722539	0.0304821	0.101247	0.802273	0.102668	0.117942	0.0681034	0.0769683	0.0738111	#N/A	0.0634277	0.0649676	0.0353855	0.0389854	0.0651198	0.0202686	0.158738	0.147384	0.145967	#N/A	#N/A	#N/A	#N/A	#N/A	0.215282	0.0524416	0.865199	0.241182	3.78159	1.29773	5.3806	0.138734	5.33532	0.169019	0.168477	0.0910603	3.11298	0.188397	0.111105	0.190167	0.643084	0.85482	0.0946849	0.0967304	0.141589	0.0666752	#N/A	0.107304	0.0892205	#N/A	0.0346299	0.101324	#N/A	53	ENSG00000254300	LINC01111	lncRNA	long intergenic non-protein coding RNA 1111 [Source:HGNC Symbol;Acc:HGNC:49237]
TMEM45A	#N/A	0.239064	6.73632	7.26937	5.96926	5.14469	4.41746	7.24178	1.37324	4.68415	1.03079	0.262689	3.85246	1.59458	2.33303	1.45444	1.0614	1.31315	0.713197	#N/A	#N/A	0.564273	2.36719	#N/A	#N/A	0.276713	6.99016	4.94787	5.26476	#N/A	#N/A	0.0886027	#N/A	#N/A	8.62208	0.365207	6.01339	10.1507	9.18565	6.81277	8.16282	7.08651	8.55429	7.23086	6.54216	5.17124	7.1029	7.38155	2.59184	7.53016	7.53667	4.73244	3.33371	4.22465	3.46105	4.10742	0.479513	1.01806	1.95844	#N/A	2.94419	4.00231	0.706214	53	ENSG00000181458	TMEM45A	protein_coding	transmembrane protein 45A [Source:HGNC Symbol;Acc:HGNC:25480]
PITPNM3	#N/A	0.0753807	2.74709	#N/A	0.802074	0.516552	0.267916	#N/A	#N/A	2.33229	0.200281	0.0425997	0.44498	3.18915	1.66166	0.923113	0.211298	0.628148	0.160708	0.118779	0.102332	0.163661	0.517074	0.0811398	0.162846	0.0574803	0.40898	0.307282	0.234923	0.0875904	#N/A	#N/A	#N/A	#N/A	5.17721	0.0724504	3.89155	5.92833	4.80739	5.44567	5.24306	3.25439	4.69782	0.392745	4.14496	0.132972	5.15312	3.2352	0.261042	4.34456	5.6531	3.00456	2.00538	0.353114	0.255013	0.110278	#N/A	0.270819	#N/A	0.0747049	0.209167	0.173844	0.124512	53	ENSG00000091622	PITPNM3	protein_coding	PITPNM family member 3 [Source:HGNC Symbol;Acc:HGNC:21043]
#262801	#N/A	0.0110118	0.0903406	0.118121	0.105045	0.0776465	0.0675414	0.0949019	0.0378757	0.0658561	0.0385773	0.0222498	#N/A	0.515579	0.0831352	0.0580345	0.042348	0.048822	0.0495115	0.0439013	0.0314839	#N/A	0.012746	#N/A	0.0600449	0.0216113	0.0515007	0.114391	0.129921	#N/A	#N/A	#N/A	#N/A	#N/A	0.151459	0.0272337	0.179971	0.158271	0.122852	0.13873	1.72014	0.0888118	3.11397	0.0996406	0.095721	0.0688018	0.632517	0.174511	0.068002	0.163624	0.155782	0.384894	0.0712536	0.04196	0.082389	0.0548668	0.0626747	#N/A	0.0578956	0.018163	0.0318689	0.0489074	0.0547962	53	ENSG00000262801		lncRNA	novel transcript
ANKDD1A	#N/A	#N/A	1.86389	1.95048	2.68518	2.12711	2.19398	1.44876	1.64359	2.56107	2.32795	2.47302	1.43873	0.80307	1.03275	0.751051	#N/A	0.820499	1.04073	1.93219	#N/A	1.04307	1.05358	1.35016	1.06078	2.47469	1.49883	2.06777	0.951379	#N/A	#N/A	#N/A	#N/A	#N/A	3.43625	4.50822	4.38685	3.6832	3.81031	3.61252	3.52334	4.0542	3.92998	3.37134	3.70138	4.14455	3.66475	4.06402	2.62908	3.78641	3.72774	2.59959	1.72032	#N/A	2.37171	2.36441	1.12838	2.1517	2.73655	0.60671	1.70538	1.72012	1.34377	53	ENSG00000166839	ANKDD1A	protein_coding	ankyrin repeat and death domain containing 1A [Source:HGNC Symbol;Acc:HGNC:28002]
CDK8	2.22449	2.64818	2.46916	2.44371	2.83319	3.58713	2.66644	2.37627	3.15701	1.46106	2.41216	1.94121	2.12421	#N/A	1.25018	0.913182	1.36137	#N/A	#N/A	#N/A	1.24161	#N/A	#N/A	#N/A	0.570876	1.54989	2.17441	2.33891	1.94073	2.66984	#N/A	#N/A	#N/A	#N/A	0.965098	1.14898	1.04443	0.944874	1.20663	1.05766	0.932937	0.977147	1.19989	1.21841	1.17754	1.30432	1.14418	1.16797	1.47829	1.34054	0.943848	1.64286	1.97042	2.13028	2.24746	1.80459	3.85096	2.29515	1.6677	2.28735	1.34309	2.36582	2.10631	52	ENSG00000132964	CDK8	protein_coding	cyclin dependent kinase 8 [Source:HGNC Symbol;Acc:HGNC:1779]
STUM	4.42563	5.40441	6.14793	4.77812	4.57477	5.15649	5.1179	5.34189	4.6046	4.8445	4.33739	2.27769	1.72446	1.80299	4.38394	2.75995	2.05591	2.0476	2.69445	2.05315	4.1718	2.30768	2.30099	2.8185	1.22479	7.59586	6.98827	5.11701	8.06016	3.17544	#N/A	#N/A	#N/A	#N/A	8.34585	5.85726	7.73367	9.21703	7.29472	8.06099	9.07497	7.89121	9.29966	7.61891	7.31298	6.50961	8.58107	9.30028	5.07531	7.85148	8.62808	#N/A	#N/A	#N/A	#N/A	#N/A	1.67464	#N/A	1.23644	#N/A	1.26879	8.12086	6.82918	52	ENSG00000203685	STUM	protein_coding	stum, mechanosensory transduction mediator homolog [Source:HGNC Symbol;Acc:HGNC:30491]
CEROX1	0.0542281	0.0624492	1.18288	0.877385	0.470033	0.270178	0.158407	0.36899	#N/A	3.5382	0.0931775	#N/A	0.268205	2.07923	0.507232	0.412716	#N/A	0.390785	#N/A	#N/A	0.0853128	0.0748282	0.255268	#N/A	0.0988833	0.0232982	0.236606	0.190923	0.204015	#N/A	#N/A	#N/A	#N/A	#N/A	0.304132	0.0791722	0.283509	0.308997	5.54308	0.304918	0.481474	0.168823	7.91294	0.21267	0.219888	0.13516	0.304982	0.290774	0.137921	0.3123	0.310176	4.68141	0.256689	0.123559	0.166309	0.0748173	0.139383	0.133418	0.152323	0.0599744	0.0640199	0.165355	0.120007	52	ENSG00000260807	CEROX1	lncRNA	cytoplasmic endogenous regulator of oxidative phosphorylation 1 [Source:HGNC Symbol;Acc:HGNC:53928]
AMH	0.0525301	#N/A	0.750351	0.215406	0.236745	0.218817	0.161899	0.313002	0.140218	0.832307	0.106856	0.0435534	0.16751	2.5195	0.446872	0.216849	0.0845867	0.175398	0.0911301	#N/A	0.0914422	#N/A	0.157076	0.0527294	0.104199	0.0315304	0.231995	0.161897	0.214939	#N/A	#N/A	#N/A	#N/A	#N/A	1.76101	0.0513148	1.31458	1.81195	1.10692	1.16142	1.64618	1.20175	1.26916	1.23156	1.26531	0.465718	1.59335	1.61526	0.150963	1.48515	1.85627	2.71588	0.258861	0.130521	0.198796	0.0877815	#N/A	0.146116	0.125048	#N/A	0.0605574	0.12128	#N/A	52	ENSG00000104899	AMH	protein_coding	anti-Mullerian hormone [Source:HGNC Symbol;Acc:HGNC:464]
ACTA1	0.77959	2.69988	1.63158	1.24265	1.51672	2.46136	1.74828	1.41559	#N/A	0.650099	#N/A	0.485124	1.086	1.99028	1.37875	1.79067	1.35321	2.32918	2.13082	0.846423	2.26317	#N/A	0.614755	0.678358	1.22008	0.809934	2.44063	2.52995	3.50997	3.34575	0.862854	1.66953	#N/A	#N/A	0.783691	#N/A	#N/A	0.924962	#N/A	#N/A	1.1073	0.942975	1.06214	0.535489	0.894041	0.83736	1.11338	0.944191	0.913572	0.959433	0.584956	2.57295	1.15111	1.09663	2.30118	1.39871	2.54142	#N/A	1.83741	2.43274	#N/A	2.34247	1.25553	52	ENSG00000143632	ACTA1	protein_coding	actin alpha 1, skeletal muscle [Source:HGNC Symbol;Acc:HGNC:129]
LINC02250	0.298173	0.24025	2.36561	3.05653	1.53325	2.58484	2.1472	2.93121	0.718957	1.08264	0.518386	#N/A	2.81779	1.12703	1.35978	1.28374	0.534416	0.957993	0.741691	0.423222	0.455868	#N/A	0.951813	#N/A	0.616131	#N/A	2.50875	3.75366	2.9303	#N/A	#N/A	#N/A	#N/A	#N/A	0.991203	#N/A	1.12467	0.952376	0.823504	1.12004	1.121	0.888199	0.780412	0.783631	0.717422	1.26404	0.759874	0.887799	#N/A	0.875903	0.760603	2.29201	1.60273	0.836971	1.87172	1.12522	0.48994	0.70013	3.25594	0.202658	1.4485	0.801131	0.45854	52	ENSG00000235731	LINC02250	lncRNA	long intergenic non-protein coding RNA 2250 [Source:HGNC Symbol;Acc:HGNC:53148]
HTR4	0.207147	0.154918	3.82328	#N/A	2.90447	0.855828	1.01507	2.95793	0.552925	2.75485	0.377837	#N/A	2.51143	3.08587	5.48548	3.95872	0.446038	2.825	0.443806	#N/A	0.255201	0.247137	3.54257	0.227561	0.266403	0.126741	4.1252	0.950817	1.32124	#N/A	#N/A	#N/A	#N/A	#N/A	3.61331	0.217746	4.02179	3.55427	4.09397	4.14339	3.45777	3.47033	4.26781	4.90947	3.69438	2.72593	4.03145	4.01756	#N/A	4.36773	3.48039	3.57163	3.5998	0.483158	0.906629	0.328808	0.331066	0.61448	#N/A	#N/A	2.91861	0.543789	0.323783	52	ENSG00000164270	HTR4	protein_coding	5-hydroxytryptamine receptor 4 [Source:HGNC Symbol;Acc:HGNC:5299]
TET2	0.962848	#N/A	1.09767	1.03768	0.985215	1.3071	1.52518	1.2148	1.47495	1.00723	1.25116	1.1146	1.06279	0.757471	0.960475	0.909006	0.729431	0.68278	0.97543	0.998219	0.591334	1.19427	1.01781	1.40577	1.15297	#N/A	#N/A	#N/A	#N/A	#N/A	#N/A	#N/A	#N/A	#N/A	1.22838	1.47952	1.16696	1.12915	1.13559	1.08343	1.15149	1.23259	1.14041	1.15866	1.29689	1.34513	1.31815	1.28363	0.650349	1.1982	0.78541	0.997449	1.12894	0.778399	1.26325	1.0586	2.39416	1.6814	1.03306	1.3272	1.20117	1.34192	#N/A	52	ENSG00000168769	TET2	protein_coding	tet methylcytosine dioxygenase 2 [Source:HGNC Symbol;Acc:HGNC:25941]
SLF2	0.80911	#N/A	1.06254	0.764111	1.20935	1.44791	1.30711	0.930519	1.61777	0.857565	2.02425	1.64888	0.768787	#N/A	0.77979	0.499171	0.766754	#N/A	#N/A	0.921685	1.00636	0.661278	0.577573	#N/A	0.668718	#N/A	0.598587	0.727733	0.759687	#N/A	#N/A	#N/A	#N/A	#N/A	0.895087	1.01374	0.912951	1.03089	0.809849	0.940745	0.976909	0.999737	0.800836	0.959667	0.796453	1.07197	0.777787	0.88709	1.77071	0.782826	1.04929	0.913619	0.944852	0.705138	1.07112	1.02907	1.66393	1.34295	1.20844	1.52929	1.02445	1.31694	0.881036	52	ENSG00000119906	SLF2	protein_coding	SMC5-SMC6 complex localization factor 2 [Source:HGNC Symbol;Acc:HGNC:17814]
SHPK	0.887725	#N/A	1.27895	1.60086	1.78667	1.86086	2.32992	2.26699	2.08357	1.40094	1.87652	#N/A	1.62609	1.33226	0.963088	1.37208	1.79533	2.04504	1.61585	#N/A	1.40567	1.43235	1.36919	1.00784	1.43063	0.948303	2.25455	2.43937	1.86697	#N/A	#N/A	#N/A	#N/A	#N/A	1.41388	#N/A	1.17306	1.44388	1.45357	1.30689	1.2536	1.08934	1.51792	1.75433	1.27098	1.42496	1.59021	1.50126	2.81923	1.60247	1.37165	1.96531	1.71557	1.21886	2.21376	1.81363	#N/A	2.31378	1.54273	#N/A	1.34389	2.38129	4.54372	52	ENSG00000197417	SHPK	protein_coding	sedoheptulokinase [Source:HGNC Symbol;Acc:HGNC:1492]
CHD7	0.726294	#N/A	#N/A	0.72118	#N/A	0.559482	0.696677	0.703491	#N/A	0.727459	0.811945	0.70624	#N/A	2.98246	2.67784	2.75	3.21654	2.94485	3.18143	5.00634	3.68748	2.72408	1.49162	2.10658	1.65704	1.54664	0.67595	1.44476	1.2264	#N/A	#N/A	#N/A	#N/A	#N/A	1.15314	#N/A	0.764535	0.910761	0.848861	0.943299	0.90272	1.31163	0.822313	1.05056	0.969694	0.762732	0.849223	0.804548	0.882363	0.683179	1.2329	1.57992	1.40393	1.38748	1.77543	1.53741	1.83678	2.4708	1.19787	2.38527	1.19557	1.83687	1.88812	52	ENSG00000171316	CHD7	protein_coding	chromodomain helicase DNA binding protein 7 [Source:HGNC Symbol;Acc:HGNC:20626]
#267986	0.0392927	#N/A	0.234168	0.140458	0.174496	0.178514	0.120992	0.115129	0.118479	0.0669538	0.107243	0.0350514	0.102304	1.66499	0.107437	0.100201	0.0491091	0.0970103	0.0726139	0.106217	#N/A	#N/A	0.0297364	0.0520174	0.0696587	0.0258765	0.164136	0.131027	0.154241	#N/A	#N/A	#N/A	#N/A	#N/A	0.234832	0.0419807	0.231667	0.239161	0.242197	0.240257	0.263075	0.161707	0.256916	0.1873	0.171343	0.104456	0.244456	0.234447	0.0952591	0.231481	0.240691	1.13096	0.227874	0.0869735	0.128445	0.0826391	#N/A	0.0904919	0.100741	#N/A	#N/A	0.0879383	0.0898569	52	ENSG00000267986		lncRNA	novel transcript, antisense to ADAMTS10
TPRG1	#N/A	4.81278	7.81117	5.08054	7.40794	7.44226	7.03198	4.86809	4.58583	0.79751	3.87112	1.36426	3.55981	1.01704	1.81979	1.4629	1.82033	0.938633	1.15852	2.47304	1.58844	1.25874	0.797606	1.28241	2.12387	0.912835	5.0423	4.36272	4.21416	4.48881	#N/A	#N/A	#N/A	#N/A	2.38027	0.956015	0.643001	1.89262	0.534723	1.62367	1.64406	1.07831	#N/A	1.73702	0.397856	#N/A	#N/A	#N/A	#N/A	#N/A	2.33171	4.46085	3.54009	2.59565	5.53353	3.49323	5.43851	4.12534	4.05025	1.58123	1.19737	4.19565	5.15602	52	ENSG00000188001	TPRG1	protein_coding	tumor protein p63 regulated 1 [Source:HGNC Symbol;Acc:HGNC:24759]
TRPV1	#N/A	1.10556	1.20705	1.66187	1.44945	1.86658	2.05162	2.12464	1.3049	0.704578	#N/A	#N/A	1.16033	1.43034	#N/A	1.64548	1.47096	1.46755	1.78802	1.00041	#N/A	1.41221	1.38138	1.53117	0.959026	1.05049	2.28617	1.31349	3.63181	#N/A	#N/A	#N/A	#N/A	#N/A	0.900511	1.27942	0.80199	0.919142	0.95642	0.825984	0.737724	0.671263	1.17832	1.31853	1.32476	1.37517	1.17586	1.08509	1.35264	1.39637	0.892486	2.22135	1.06449	2.43758	3.24324	2.05691	0.985852	2.89204	1.42399	#N/A	1.24204	2.63801	3.09559	52	ENSG00000196689	TRPV1	protein_coding	transient receptor potential cation channel subfamily V member 1 [Source:HGNC Symbol;Acc:HGNC:12716]
#285758	#N/A	#N/A	1.17406	0.244519	0.209008	0.18343	0.130923	0.153305	0.158896	0.478838	0.107977	0.0412741	0.137889	0.930947	0.461173	0.459038	0.0650833	0.195288	#N/A	0.106974	0.0854421	0.0898041	0.180236	#N/A	0.0793745	0.0324476	0.204693	0.151845	0.164354	0.0828156	#N/A	#N/A	#N/A	#N/A	1.69666	0.045673	1.78688	2.18456	1.65117	1.95326	1.5087	1.06025	1.61815	1.59052	0.713994	0.171016	1.85479	1.58854	#N/A	1.80002	1.88451	1.87631	0.336994	0.107403	0.132923	0.0714914	0.119647	#N/A	0.118895	#N/A	0.0645001	0.161206	0.138046	52	ENSG00000285758		lncRNA	novel transcript, antisense to MRPS28
PSMG4	#N/A	#N/A	0.986678	1.694	0.846381	1.44165	1.27767	0.852825	1.8043	1.21879	2.15239	1.27497	1.01365	1.28401	1.25082	1.12091	0.959078	1.24681	1.13456	2.26233	1.82217	#N/A	1.1348	0.901999	1.08054	#N/A	0.920561	1.69095	1.80851	#N/A	#N/A	#N/A	#N/A	#N/A	1.11087	#N/A	1.58991	1.20667	1.38829	1.41023	1.14386	1.17397	1.15368	1.2192	1.2225	1.14477	1.07437	1.32241	2.04925	1.25817	1.36645	1.43275	1.29463	0.965127	1.4101	1.31899	1.88065	#N/A	2.02089	0.763609	1.00666	1.18598	2.01955	52	ENSG00000180822	PSMG4	protein_coding	proteasome assembly chaperone 4 [Source:HGNC Symbol;Acc:HGNC:21108]
BCAT1	0.730982	0.449243	5.06956	8.01814	6.72862	5.38534	5.68908	5.39378	5.62978	3.489	4.52007	0.365607	3.15538	1.62508	#N/A	2.5658	1.91811	1.15487	1.93978	#N/A	#N/A	3.00983	2.59846	#N/A	1.35856	#N/A	#N/A	#N/A	#N/A	0.306209	#N/A	#N/A	#N/A	#N/A	8.98274	0.640147	5.73303	10.1807	7.12704	6.62855	9.28112	8.47566	8.52527	8.9374	9.34454	4.96287	7.55324	7.70519	1.69237	6.98337	7.67675	5.79423	3.88698	5.09515	4.88159	3.72907	0.646755	3.64648	3.52402	0.362919	4.35635	4.3287	0.908614	51	ENSG00000060982	BCAT1	protein_coding	branched chain amino acid transaminase 1 [Source:HGNC Symbol;Acc:HGNC:976]
FZD10-AS1	0.151566	0.180671	7.01819	5.98347	4.16669	1.27404	0.807144	5.12262	0.755647	4.65063	0.433895	0.15253	2.34697	1.06654	3.67779	1.8612	#N/A	#N/A	#N/A	#N/A	0.319572	#N/A	1.44412	#N/A	#N/A	0.126875	5.4744	1.04754	1.03209	#N/A	#N/A	#N/A	#N/A	#N/A	8.32662	0.199651	10.302	10.5897	8.89362	8.78345	9.45608	7.38309	9.3998	5.92225	7.07321	6.006	11.1582	10.504	0.636442	8.7169	7.64974	3.65914	2.92353	0.89291	1.15139	0.942702	0.323966	0.652749	0.984522	0.156789	2.91016	0.894711	0.501334	51	ENSG00000250208	FZD10-AS1	lncRNA	FZD10 antisense divergent transcript [Source:HGNC Symbol;Acc:HGNC:48632]
LINC01121	0.0762834	0.0718074	5.33583	0.425582	0.278372	0.258806	0.238656	0.463611	0.213223	3.26354	0.162373	0.0519272	0.579695	1.50922	#N/A	0.377137	0.200543	0.423529	0.113773	#N/A	#N/A	0.120253	0.350852	#N/A	0.105121	#N/A	0.566548	0.237182	0.250054	#N/A	#N/A	#N/A	#N/A	#N/A	3.74919	0.0834656	3.74576	4.14333	3.54908	3.72512	4.09602	3.47128	3.38817	3.62707	3.31257	0.327986	3.38036	3.1765	#N/A	3.06264	4.60306	3.24932	0.370456	0.246353	0.238388	0.162337	0.146658	0.21972	0.169683	#N/A	0.10639	0.221013	0.131804	51	ENSG00000205054	LINC01121	lncRNA	long intergenic non-protein coding RNA 1121 [Source:HGNC Symbol;Acc:HGNC:49266]
RXRG	0.909095	0.439507	7.07784	5.1768	4.8993	6.75937	5.02244	4.94514	5.02124	1.7461	5.11145	0.639015	2.85987	#N/A	1.36382	1.14361	2.03422	#N/A	#N/A	#N/A	#N/A	#N/A	0.70966	#N/A	1.05737	1.98643	7.66654	4.91537	4.99247	0.425547	#N/A	#N/A	#N/A	#N/A	1.35791	#N/A	1.86426	1.42664	1.91471	1.65674	1.38324	0.876069	1.5859	1.63723	1.25842	1.23927	1.39795	1.43365	2.04432	1.56274	1.64384	6.30433	4.07284	3.10927	6.36857	6.06515	1.38604	5.33126	6.12707	0.482236	2.13065	5.66383	2.00925	51	ENSG00000143171	RXRG	protein_coding	retinoid X receptor gamma [Source:HGNC Symbol;Acc:HGNC:10479]
PEG10	0.0381983	#N/A	0.898469	0.19027	0.187528	0.185117	0.137223	0.172171	0.143464	0.0996825	0.0880885	0.034962	0.105027	0.170462	0.23437	0.123089	0.0473739	0.13055	0.075722	#N/A	0.0572879	#N/A	0.0720536	#N/A	0.0898652	0.0349772	0.204741	0.145923	0.197564	#N/A	#N/A	#N/A	#N/A	#N/A	0.253516	0.0546736	0.238349	0.259748	0.628461	0.259713	0.274262	0.158438	0.311728	0.187585	0.194511	0.118341	0.262482	0.25624	0.110061	0.258846	0.264518	1.90653	0.389142	#N/A	0.168675	0.0551386	#N/A	0.130341	0.0944306	#N/A	0.0472962	0.0811316	0.119322	51	ENSG00000242265	PEG10	protein_coding	paternally expressed 10 [Source:HGNC Symbol;Acc:HGNC:14005]
FAM184A	#N/A	5.42573	1.9095	3.4629	2.05951	2.07608	2.53047	2.48764	1.60941	3.86842	2.18218	4.00332	2.12271	#N/A	1.73905	#N/A	1.09887	#N/A	#N/A	1.74221	#N/A	#N/A	0.801515	0.880546	#N/A	4.83253	9.23801	4.86451	5.58715	4.55287	#N/A	#N/A	#N/A	#N/A	8.14272	7.69104	7.19215	8.26301	6.99189	6.54834	8.39497	8.1435	7.86753	7.09594	7.92543	6.65317	7.76478	8.39744	4.66223	7.13754	7.28306	2.38474	2.75473	2.62621	2.04564	2.39065	4.40167	2.39552	2.83418	1.33019	3.02086	3.65454	5.30758	51	ENSG00000111879	FAM184A	protein_coding	family with sequence similarity 184 member A [Source:HGNC Symbol;Acc:HGNC:20991]
PTPN4	#N/A	1.18825	1.24149	1.27073	1.42829	1.78144	1.99549	1.27019	1.9887	0.541464	1.57863	1.22564	1.03675	1.4356	1.49581	1.40164	1.93658	1.71989	1.68951	3.18277	1.64758	1.85108	0.901326	2.57861	1.23394	0.859988	2.50367	1.97024	2.6882	#N/A	#N/A	#N/A	#N/A	#N/A	#N/A	#N/A	0.377404	0.42558	0.39273	0.454837	0.387174	#N/A	0.363565	0.41916	0.391287	0.43343	#N/A	0.408594	0.622891	0.403976	0.421947	1.76345	1.57868	1.67395	2.68979	2.24129	2.45385	2.6292	1.34837	1.86559	0.744609	#N/A	#N/A	51	ENSG00000088179	PTPN4	protein_coding	protein tyrosine phosphatase non-receptor type 4 [Source:HGNC Symbol;Acc:HGNC:9656]
WDFY2	#N/A	#N/A	1.85441	1.32468	2.19944	2.3335	2.01885	1.73713	1.79637	3.18944	1.95461	1.80385	1.03951	1.07384	#N/A	0.477261	1.11595	1.09714	1.5191	1.21295	1.02366	1.14382	1.55201	1.09074	0.961582	0.738244	#N/A	#N/A	#N/A	#N/A	#N/A	#N/A	#N/A	#N/A	5.55605	4.81131	5.29665	5.87529	5.09446	5.32484	5.94024	5.4854	4.94059	4.77443	5.12417	4.37964	4.81133	5.0431	3.48172	4.76461	5.51962	0.717446	0.700309	1.68123	1.0032	1.53109	1.74894	0.758922	0.809153	#N/A	2.0259	1.55102	1.46969	51	ENSG00000139668	WDFY2	protein_coding	WD repeat and FYVE domain containing 2 [Source:HGNC Symbol;Acc:HGNC:20482]
HOXB-AS1	#N/A	#N/A	2.35052	2.58161	1.91299	2.82438	1.82604	2.32355	1.88113	1.1021	1.75393	0.369292	1.85868	2.42507	2.88608	2.48791	2.18043	2.35811	1.38514	#N/A	2.44639	2.10692	1.72299	0.463841	1.4522	0.467082	1.69702	1.06115	2.87643	#N/A	#N/A	#N/A	#N/A	#N/A	1.16955	#N/A	0.890118	0.800683	0.845445	#N/A	0.608296	#N/A	0.902009	1.97963	1.12084	1.11093	0.680315	0.709212	2.32957	1.14239	0.867857	5.04648	2.63059	4.77073	4.52191	3.89547	0.643666	4.78211	2.50838	#N/A	1.76772	1.64065	1.28307	51	ENSG00000230148	HOXB-AS1	lncRNA	HOXB cluster antisense RNA 1 [Source:HGNC Symbol;Acc:HGNC:43744]
STON2	3.65443	5.40424	7.70344	4.69309	5.13357	6.01214	6.742	4.36175	5.05217	1.51261	3.81621	1.32076	1.48373	0.60421	#N/A	#N/A	1.50906	0.649223	#N/A	1.79366	#N/A	#N/A	0.661795	#N/A	0.933355	0.936036	#N/A	#N/A	#N/A	2.68727	#N/A	#N/A	#N/A	#N/A	1.94241	2.30448	1.70325	1.79786	1.88732	1.90004	1.77044	1.92255	1.70034	2.1088	1.87763	1.85076	1.92802	1.76414	1.64264	2.00914	1.52017	4.23181	4.08443	3.26291	4.6	3.62736	3.95588	4.12318	3.64443	1.67517	2.20378	4.9464	4.21205	50	ENSG00000140022	STON2	protein_coding	stonin 2 [Source:HGNC Symbol;Acc:HGNC:30652]
PDE7B	2.37395	1.63512	1.51259	2.63746	1.6822	1.67693	1.36031	#N/A	1.77071	1.25133	1.87253	1.00408	0.422105	0.571698	0.934323	0.817177	1.51587	0.588654	#N/A	1.25819	1.08516	0.736039	0.79539	0.904308	0.578883	1.39536	1.03333	1.99361	2.18758	#N/A	#N/A	#N/A	#N/A	#N/A	1.61864	1.53999	1.19072	1.55046	1.38051	1.48183	1.39258	1.00493	1.21378	1.7552	1.3444	1.4089	1.06552	1.11432	1.91399	1.08703	1.53711	#N/A	2.03788	1.5922	#N/A	#N/A	2.29736	#N/A	0.581079	#N/A	#N/A	4.29866	4.55935	50	ENSG00000171408	PDE7B	protein_coding	phosphodiesterase 7B [Source:HGNC Symbol;Acc:HGNC:8792]
HDAC2-AS2	2.9108	2.10175	7.49243	5.05137	5.09351	6.84749	5.32201	4.08806	5.20428	1.19762	3.34869	2.35295	3.06483	2.98306	2.63619	3.09009	2.46286	3.05556	2.54798	2.76015	3.16275	3.14391	1.80441	3.19071	3.01423	1.04669	2.28622	2.38106	2.40493	3.55214	#N/A	#N/A	#N/A	#N/A	#N/A	#N/A	0.633843	#N/A	0.824279	0.517303	#N/A	#N/A	0.831976	0.747295	0.794328	#N/A	#N/A	0.475743	#N/A	1.1841	#N/A	5.50885	2.91789	3.80606	5.37649	4.08602	6.38072	4.51067	4.2234	2.08325	1.69478	5.73869	7.52178	50	ENSG00000228624	HDAC2-AS2	lncRNA	HDAC2 and HS3ST5 antisense RNA 2 [Source:HGNC Symbol;Acc:HGNC:43590]
PTCHD1	0.355848	0.200399	6.98891	3.70959	4.38751	5.16707	3.30505	5.50583	2.35013	6.20519	0.715445	0.130007	5.25447	#N/A	2.83148	1.64832	0.623689	#N/A	#N/A	#N/A	0.752659	#N/A	0.4046	#N/A	0.705759	0.191167	6.77531	3.38213	4.88012	#N/A	#N/A	#N/A	#N/A	#N/A	8.04061	0.264981	7.16972	10.1358	6.69792	7.34229	8.58963	6.4416	9.42947	8.63225	8.05422	0.436947	7.9853	10.7882	#N/A	10.0062	9.46737	4.83093	0.737595	1.05056	3.88709	0.988465	#N/A	2.41616	2.24383	0.221716	3.22929	1.32302	0.490152	50	ENSG00000165186	PTCHD1	protein_coding	patched domain containing 1 [Source:HGNC Symbol;Acc:HGNC:26392]
ADAM7	0.00843811	0.0118966	0.0241009	0.0295146	0.026926	0.0260481	#N/A	#N/A	#N/A	0.00581394	0.0128598	#N/A	0.0184102	0.0284081	0.0084007	0.0220902	0.00162918	0.0194345	0.0114162	0.0122233	0.0102477	#N/A	0.00662385	0.00751743	0.0106166	0.00476185	0.0300815	#N/A	0.0248262	#N/A	#N/A	0.00134021	0.00114432	#N/A	0.0222566	0.0147226	0.0117401	0.0265136	0.0506826	0.0152725	0.030311	#N/A	0.0383812	0.022078	0.0222905	0.0182873	0.0417708	0.0379901	#N/A	0.0285254	0.0374088	0.0290695	0.00973983	0.0141094	0.0232665	#N/A	0.0126667	#N/A	0.0138277	0.00687673	0.00699116	0.021694	0.0196473	50	ENSG00000069206	ADAM7	protein_coding	ADAM metallopeptidase domain 7 [Source:HGNC Symbol;Acc:HGNC:214]
LINC01931	0.0530719	#N/A	2.00522	0.929579	0.358311	0.250495	0.181505	0.524538	0.255884	0.776041	0.133744	0.0489121	0.413445	0.900025	0.573826	0.50766	0.114926	0.415779	#N/A	#N/A	0.0848522	#N/A	0.1484	#N/A	0.106902	0.038085	0.397781	#N/A	0.224506	#N/A	#N/A	#N/A	#N/A	#N/A	2.55687	#N/A	2.69784	2.74274	2.84205	3.16556	2.76632	2.4416	2.61842	2.77226	1.75794	0.501759	2.60928	2.94132	#N/A	2.69807	2.66105	1.75263	0.659026	0.221563	0.185093	0.117545	0.131819	0.261399	0.20677	0.0596783	0.178709	0.166407	0.108267	50	ENSG00000162947	LINC01931	lncRNA	long intergenic non-protein coding RNA 1931 [Source:HGNC Symbol;Acc:HGNC:52743]
ANKRD65	0.04991	0.0706563	0.266167	0.17657	0.1815	0.207393	0.153998	0.257699	0.142365	0.132483	0.123992	0.0414285	0.115535	#N/A	0.285473	0.339401	0.0646128	#N/A	#N/A	#N/A	0.079262	#N/A	#N/A	0.0553102	0.0709829	0.0303284	0.190077	0.150554	0.203461	#N/A	#N/A	#N/A	#N/A	#N/A	0.260191	0.0541856	0.319052	0.292952	0.281527	0.356944	6.15253	0.192004	0.389703	0.223525	0.280004	0.123488	0.283137	0.28499	0.110064	0.26798	0.289649	0.671165	0.26735	0.113472	0.190686	0.125079	#N/A	0.136977	0.118976	#N/A	0.0460117	0.161486	0.123093	50	ENSG00000235098	ANKRD65	protein_coding	ankyrin repeat domain 65 [Source:HGNC Symbol;Acc:HGNC:42950]
#253194	0.986656	0.930391	1.37463	2.59014	1.88655	2.06572	1.83601	1.52055	2.00754	2.62508	3.45124	1.9483	1.99349	#N/A	1.48276	#N/A	1.20341	#N/A	#N/A	#N/A	#N/A	#N/A	0.707716	#N/A	#N/A	1.57649	2.51194	2.22965	3.49351	0.492261	#N/A	#N/A	#N/A	#N/A	3.14881	2.49306	2.92753	3.25328	2.97344	3.07654	3.20283	3.49039	2.81353	2.79452	3.25503	2.64682	3.01279	3.03905	1.28763	3.03834	3.09657	1.55471	1.99122	2.20242	1.09094	2.09619	2.58581	2.11088	1.87706	1.26559	1.61808	1.72214	1.28983	50	ENSG00000253194		lncRNA	novel transcript, antisense to FAM184A
MT-CO1	0.896827	#N/A	2.45151	1.62519	2.58398	4.09693	1.92647	1.34125	1.37117	0.995417	1.74391	0.898824	1.19391	1.43549	1.13114	1.22349	#N/A	1.60702	1.60353	2.85092	1.99755	#N/A	0.929248	#N/A	1.26524	0.904306	1.64685	1.3071	#N/A	#N/A	#N/A	#N/A	#N/A	#N/A	3.41693	2.81048	1.3059	3.69192	0.976576	#N/A	3.77492	3.3597	3.62078	2.2823	3.08401	2.74216	3.32887	3.15694	0.95184	2.59379	3.19697	1.95059	0.924312	#N/A	2.56991	1.922	1.41629	1.38068	1.64989	1.09537	0.690884	#N/A	1.07972	50	ENSG00000198804	MT-CO1	protein_coding	mitochondrially encoded cytochrome c oxidase I [Source:HGNC Symbol;Acc:HGNC:7419]
#266846	0.584591	0.409077	1.35099	#N/A	1.53827	1.73441	1.08375	1.18833	1.23824	1.56456	1.40849	0.27887	1.49335	3.46349	1.26415	2.33979	0.940823	2.38588	2.91074	0.756385	0.834802	1.31298	2.72262	0.427154	1.79349	0.398615	1.53661	1.0078	3.12122	#N/A	#N/A	#N/A	#N/A	#N/A	1.4315	0.566762	2.25169	1.11456	3.78287	1.4764	#N/A	0.88848	4.6475	3.0496	4.45603	#N/A	4.47189	1.22996	#N/A	4.56908	1.95204	4.23237	#N/A	1.02031	2.9257	1.73692	#N/A	4.13631	1.42375	#N/A	1.38801	2.75244	#N/A	50	ENSG00000266846		lncRNA	novel transcript, antisense to L3MBTL4
NFIA	#N/A	3.97348	0.837386	0.994469	0.899042	0.917542	0.882302	0.841987	1.60913	1.08586	1.34471	1.21171	0.925888	#N/A	0.475923	#N/A	#N/A	#N/A	#N/A	0.54396	#N/A	#N/A	0.468043	#N/A	0.46695	1.64236	1.4695	2.27764	3.49003	1.93317	#N/A	#N/A	#N/A	#N/A	1.39515	1.38881	1.23175	1.36597	1.29828	1.29607	1.28202	1.24093	1.09918	1.44933	1.18634	1.49681	1.16877	1.24625	1.45797	1.18248	1.25834	1.0342	1.16103	1.06985	1.41321	1.36014	1.92644	1.5497	0.979328	1.18233	1.20581	3.86483	3.74315	50	ENSG00000162599	NFIA	protein_coding	nuclear factor I A [Source:HGNC Symbol;Acc:HGNC:7784]
MIR100HG	#N/A	4.42953	8.09207	5.26541	8.08698	9.87941	6.77728	5.667	6.16382	2.47256	5.60635	2.62748	2.99704	#N/A	0.653866	#N/A	#N/A	#N/A	#N/A	0.775092	0.885183	#N/A	#N/A	#N/A	1.04322	2.11944	4.86583	5.43088	5.20866	6.12884	#N/A	#N/A	#N/A	#N/A	2.26523	2.7824	2.43598	2.43142	2.46045	2.31527	2.26176	2.19138	2.46138	2.6675	2.63153	2.37312	2.50229	2.30206	0.843922	2.37514	1.93558	5.11689	4.44254	1.96713	5.5611	4.69321	3.47131	4.52763	3.88678	1.52967	2.82902	5.81963	8.51663	50	ENSG00000255248	MIR100HG	lncRNA	mir-100-let-7a-2-mir-125b-1 cluster host gene [Source:HGNC Symbol;Acc:HGNC:39522]
SLC44A3	#N/A	0.10065	4.67641	0.605136	0.29163	0.338864	0.19644	1.08423	0.241656	3.9374	0.198835	0.0533766	0.679739	0.993667	2.16401	#N/A	#N/A	0.385225	#N/A	#N/A	0.124947	0.185863	0.5483	0.0769845	#N/A	0.038336	0.344458	0.204293	0.302321	#N/A	#N/A	#N/A	#N/A	#N/A	6.19204	0.0529578	5.52839	6.94293	5.8581	6.22687	7.10506	5.24595	7.01015	5.91682	0.32086	0.304727	6.08153	5.72314	0.218095	5.36861	6.38023	1.81728	0.840107	0.221851	0.453183	#N/A	0.141623	0.31916	0.239417	#N/A	0.143518	0.183542	0.148519	50	ENSG00000143036	SLC44A3	protein_coding	solute carrier family 44 member 3 [Source:HGNC Symbol;Acc:HGNC:28689]
ZBTB7C	#N/A	1.74182	3.74248	1.98359	3.30126	4.19407	3.30022	#N/A	2.136	2.45288	1.73532	1.21133	1.29259	3.25099	1.23598	#N/A	#N/A	3.80918	2.99502	1.82455	1.55434	2.70376	2.02104	2.42461	1.00853	3.1742	2.99783	3.791	2.91571	2.02827	#N/A	#N/A	#N/A	#N/A	4.81447	5.53647	4.23777	4.91546	4.66924	4.39643	5.24033	4.2635	5.38684	4.91067	4.16275	4.14767	5.085	4.42335	#N/A	5.27445	3.39581	2.91903	#N/A	2.5429	3.93166	1.89202	#N/A	1.57551	#N/A	#N/A	0.758882	4.03548	3.28708	50	ENSG00000184828	ZBTB7C	protein_coding	zinc finger and BTB domain containing 7C [Source:HGNC Symbol;Acc:HGNC:31700]
ADAM12	#N/A	0.127578	3.66272	1.53769	0.961538	1.06176	0.75982	3.14495	0.516585	2.96434	0.399588	0.0809393	1.14452	1.48103	1.52285	1.33871	0.284456	1.5039	#N/A	0.243686	0.25356	#N/A	1.78436	#N/A	#N/A	#N/A	1.40579	0.518554	0.507291	#N/A	#N/A	#N/A	#N/A	#N/A	8.51957	0.116471	5.4043	8.07475	4.89307	5.79494	7.00379	7.23628	6.34311	4.82555	3.97396	5.16795	5.63692	7.32225	0.677062	4.99466	7.15325	4.35535	2.93767	0.536302	0.5594	0.373784	#N/A	0.523932	0.553753	0.122035	0.404987	#N/A	0.299099	50	ENSG00000148848	ADAM12	protein_coding	ADAM metallopeptidase domain 12 [Source:HGNC Symbol;Acc:HGNC:190]
#253968	#N/A	#N/A	0.228556	0.162846	0.138213	0.161081	0.117859	0.14923	0.1316	0.0618967	0.0909544	0.0312281	0.102907	0.181716	0.126105	0.105768	#N/A	0.111483	0.0536082	#N/A	0.0708565	0.0735618	0.0321526	#N/A	0.0705169	#N/A	0.157718	0.119024	0.138717	#N/A	#N/A	#N/A	#N/A	#N/A	0.25953	0.0429941	0.239036	0.257149	0.24572	0.256879	0.299568	0.142625	0.285006	0.200145	0.178623	0.100042	0.277471	0.267784	0.080507	0.232731	0.244627	0.218647	0.122443	0.0902615	0.118545	0.08425	#N/A	0.126216	0.090712	#N/A	0.0415609	0.103052	0.075889	50	ENSG00000253968		lncRNA	novel transcript
KIF16B	#N/A	#N/A	0.810463	0.991572	1.44242	1.2541	0.934599	0.644435	1.43107	0.911322	1.61473	1.08645	0.748858	0.748698	0.635915	0.761633	1.01614	0.836808	#N/A	1.12438	0.635863	#N/A	0.704564	0.754458	1.14391	#N/A	#N/A	#N/A	#N/A	1.70249	#N/A	#N/A	#N/A	#N/A	1.03229	1.59805	1.09046	0.992892	1.22282	1.18033	1.01657	1.18842	1.01284	0.966457	1.02186	1.09454	1.01173	1.11779	0.989633	1.01044	1.03486	0.550274	0.517424	0.750259	0.954906	0.954934	2.11807	1.35198	1.13694	#N/A	0.833336	1.53928	1.11749	50	ENSG00000089177	KIF16B	protein_coding	kinesin family member 16B [Source:HGNC Symbol;Acc:HGNC:15869]
#258663	0.124195	0.111074	6.29591	4.81914	0.823049	0.619791	0.451049	5.30158	0.375223	6.92398	0.335933	0.0753306	0.681122	#N/A	#N/A	0.858201	0.47459	#N/A	#N/A	#N/A	#N/A	#N/A	0.857476	#N/A	0.274411	0.096003	1.2157	0.486388	0.578309	#N/A	#N/A	#N/A	#N/A	#N/A	8.53242	0.118322	7.36155	9.81471	7.96647	7.14557	9.06659	7.46167	10.6074	8.14849	8.14693	4.89625	9.58683	9.10497	0.373964	6.67877	9.23306	5.76973	6.10763	0.366745	0.418546	0.337959	0.214427	0.411642	0.523882	#N/A	0.379813	0.456495	0.266219	49	ENSG00000258663		lncRNA	novel transcript, antisense to MEG3
LINC01748	0.226978	0.220793	5.01451	3.55197	5.73545	5.04291	3.93611	4.09738	2.57224	0.640265	0.721169	0.221017	#N/A	5.29951	3.89956	3.48972	1.77642	4.36511	0.546767	0.409818	0.483466	0.838331	2.06948	0.282105	0.70554	#N/A	5.60383	1.31805	3.38911	#N/A	#N/A	#N/A	#N/A	#N/A	0.662026	#N/A	#N/A	0.871398	1.01784	0.637371	#N/A	#N/A	0.935083	2.50189	1.04322	1.61331	0.689954	0.796391	#N/A	1.11987	#N/A	6.26184	4.44307	3.8154	2.31688	3.28303	0.45068	1.38443	2.50307	0.210121	#N/A	1.25912	0.57272	49	ENSG00000226476	LINC01748	lncRNA	long intergenic non-protein coding RNA 1748 [Source:HGNC Symbol;Acc:HGNC:52535]
EGLN3	0.766101	#N/A	3.57454	2.65662	3.09581	3.71532	1.37418	1.34873	2.05609	0.974226	1.57565	0.381547	1.37162	1.63526	#N/A	0.880051	1.76159	1.30971	#N/A	#N/A	0.740148	0.878694	0.895045	#N/A	#N/A	2.26725	2.7611	1.8551	2.90703	#N/A	#N/A	#N/A	#N/A	#N/A	2.49647	#N/A	2.30351	2.20749	3.06214	2.27258	2.40472	1.34854	2.37177	2.37641	2.27056	1.95317	2.33709	2.66995	#N/A	2.73937	1.65356	3.05494	2.10692	1.89185	3.12495	2.37961	0.817908	1.75994	2.02214	0.351108	1.90494	#N/A	0.993884	49	ENSG00000129521	EGLN3	protein_coding	egl-9 family hypoxia inducible factor 3 [Source:HGNC Symbol;Acc:HGNC:14661]
ALDH1A1	1.35306	5.92122	7.51636	5.39849	8.98153	8.42861	5.1654	5.2573	5.98342	3.75185	7.11574	4.30166	3.35108	#N/A	1.19351	#N/A	#N/A	#N/A	#N/A	#N/A	#N/A	#N/A	#N/A	0.862796	#N/A	3.29749	3.09922	3.70729	4.29292	2.78828	#N/A	#N/A	#N/A	#N/A	3.78026	3.03679	4.58048	3.50829	5.31733	3.44808	3.03531	2.19405	6.27775	4.90081	5.01306	3.62757	5.59316	4.34315	1.5891	6.52837	2.5425	3.74116	2.98481	2.07545	4.01524	3.21257	3.55629	3.26584	3.96787	1.57045	3.11331	8.37503	7.21084	49	ENSG00000165092	ALDH1A1	protein_coding	aldehyde dehydrogenase 1 family member A1 [Source:HGNC Symbol;Acc:HGNC:402]
NKAIN3	1.63502	6.10905	6.79572	4.9491	6.38286	8.94167	4.53948	4.88607	5.60099	1.34934	5.19733	#N/A	1.66397	4.2495	3.23359	4.29953	2.64974	4.48188	3.91138	5.11664	4.55901	3.60927	1.63122	4.66461	2.85717	1.26867	6.35706	4.32732	5.46315	5.73624	#N/A	#N/A	#N/A	#N/A	#N/A	1.40013	#N/A	#N/A	2.03379	#N/A	#N/A	#N/A	4.04254	1.58634	3.54904	#N/A	3.15402	0.868397	#N/A	3.90973	#N/A	6.215	4.56884	4.74234	6.65138	5.06182	2.43721	4.91468	3.68489	4.00751	1.92409	7.01848	7.99719	49	ENSG00000185942	NKAIN3	protein_coding	sodium/potassium transporting ATPase interacting 3 [Source:HGNC Symbol;Acc:HGNC:26829]
#283674	1.22792	1.9592	1.56182	1.36407	1.85514	2.23079	1.70625	1.52099	1.94178	2.13358	3.25499	1.78342	1.52588	0.605269	1.45421	#N/A	0.951148	0.819639	0.925049	0.821667	0.654152	#N/A	1.03354	0.955288	0.597997	#N/A	#N/A	#N/A	0.817126	#N/A	#N/A	#N/A	#N/A	#N/A	2.03474	1.64189	2.38875	2.13911	2.13688	2.14155	2.08895	1.9071	2.04719	1.68347	2.03639	1.58878	1.73872	2.06457	#N/A	2.02275	2.30694	0.558907	0.668232	#N/A	0.866845	0.884581	1.62597	0.782841	1.1715	#N/A	0.800409	#N/A	1.39197	49	ENSG00000283674		lncRNA	novel transcript
MXI1	1.34526	1.88753	1.87907	0.795142	1.79541	2.19015	1.89858	1.27368	1.59134	1.53131	2.4917	1.94133	0.803151	0.962632	1.19195	1.08632	0.742166	0.950258	1.3396	#N/A	1.22034	0.81235	0.824175	1.22664	1.15646	0.858112	0.969805	1.84985	1.47429	1.20787	#N/A	#N/A	#N/A	#N/A	1.05021	1.23394	1.51672	1.13154	1.58703	1.17603	1.02408	1.05825	1.40367	1.38329	1.2808	1.31846	1.36368	1.19958	#N/A	1.60667	1.07392	#N/A	#N/A	#N/A	#N/A	#N/A	1.23509	#N/A	#N/A	#N/A	0.739188	1.90919	2.00474	49	ENSG00000119950	MXI1	protein_coding	MAX interactor 1, dimerization protein [Source:HGNC Symbol;Acc:HGNC:7534]
THEMIS2	0.0477782	#N/A	2.19128	0.21312	0.219771	0.18075	0.133494	0.298379	0.16215	0.453854	0.112155	0.0410635	0.265808	3.85418	0.495545	0.241544	0.0762074	0.143718	0.0861547	0.0982778	0.0863889	0.088552	0.0785967	0.061072	#N/A	#N/A	#N/A	#N/A	#N/A	#N/A	#N/A	#N/A	#N/A	#N/A	0.280321	0.0568713	5.38051	0.282485	5.48882	5.58308	8.53056	0.319316	6.66553	0.412248	0.46333	0.130667	0.724869	0.365046	0.175271	0.281063	5.84682	3.62924	0.375806	0.120031	0.163657	0.0909536	0.141794	0.134472	0.12169	#N/A	0.0929648	#N/A	#N/A	49	ENSG00000130775	THEMIS2	protein_coding	thymocyte selection associated family member 2 [Source:HGNC Symbol;Acc:HGNC:16839]
#227914	0.050089	#N/A	0.333426	0.44272	0.232423	0.232823	0.17043	0.198116	0.160062	0.935774	0.127045	#N/A	0.135312	2.64944	#N/A	0.451351	#N/A	0.142522	0.0888121	0.122624	0.0969328	0.0959252	#N/A	0.0647278	0.102033	#N/A	0.228101	0.18167	0.212728	#N/A	#N/A	#N/A	#N/A	#N/A	3.35661	0.079844	3.38622	3.19753	2.71642	2.95933	2.94236	1.9133	3.27923	3.03919	2.17897	0.263501	3.07611	2.87609	#N/A	3.44647	3.03018	2.41998	0.639015	0.114925	0.190804	0.100093	0.14167	0.16565	0.157529	#N/A	0.0908865	0.170336	#N/A	49	ENSG00000227914		lncRNA	novel transcript
MT-ND3	1.08185	#N/A	1.91847	1.37625	2.74555	2.67416	2.38921	0.847063	#N/A	1.1349	1.02826	#N/A	1.30969	1.49901	1.19826	1.36853	1.24903	1.48438	2.11505	1.46761	2.11341	#N/A	1.04959	#N/A	#N/A	#N/A	1.36768	1.10024	1.02289	1.03089	#N/A	0.897679	#N/A	#N/A	3.79763	1.96401	1.23244	3.7146	#N/A	#N/A	3.74678	4.25884	4.07771	3.05554	3.5397	2.7382	3.99094	3.75815	0.967763	3.33256	2.96724	3.06057	0.916632	0.686101	2.79553	1.7248	2.14391	#N/A	1.42612	1.3839	1.06374	#N/A	1.06716	49	ENSG00000198840	MT-ND3	protein_coding	mitochondrially encoded NADH:ubiquinone oxidoreductase core subunit 3 [Source:HGNC Symbol;Acc:HGNC:7458]
FBLN7	#N/A	0.179382	4.2956	4.27985	3.19509	1.23235	1.1653	3.62793	0.587135	4.34208	0.519912	0.0857733	1.48198	#N/A	1.43002	1.15192	0.312436	#N/A	#N/A	#N/A	0.301093	#N/A	1.15885	#N/A	0.270893	0.113206	4.58613	0.725602	0.727503	#N/A	#N/A	#N/A	#N/A	#N/A	6.16202	0.205131	5.68225	7.50235	6.49295	6.25136	7.47748	6.68384	7.67704	7.39749	6.73333	4.59021	6.63388	8.1768	#N/A	7.103	7.56777	1.9654	#N/A	0.59151	1.2338	1.16651	0.297901	0.730828	0.959163	0.188086	0.93432	0.465265	0.3786	49	ENSG00000144152	FBLN7	protein_coding	fibulin 7 [Source:HGNC Symbol;Acc:HGNC:26740]
CYRIA	#N/A	2.19277	3.14591	3.76679	3.37717	4.11827	3.99095	3.17558	3.42036	1.8362	4.14232	2.62928	1.15661	#N/A	1.33138	0.956347	1.77284	#N/A	#N/A	#N/A	0.861901	1.02947	0.758842	0.995145	0.831083	1.32156	#N/A	#N/A	#N/A	#N/A	#N/A	#N/A	#N/A	#N/A	3.05472	2.09103	2.23975	2.37173	2.34047	2.59378	2.50739	3.29243	2.24222	2.88518	2.12939	2.52227	2.25063	2.24631	1.49274	2.20564	2.13394	0.574478	1.83577	1.65492	1.23939	1.52009	1.77338	0.994422	1.61786	2.04755	1.55867	2.20257	#N/A	49	ENSG00000197872	CYRIA	protein_coding	CYFIP related Rac1 interactor A [Source:HGNC Symbol;Acc:HGNC:25373]
HYKK	#N/A	0.308537	1.98638	1.89844	2.85438	1.29409	2.57497	2.27618	1.8782	2.16921	1.06457	0.292714	1.66685	1.46961	1.91758	1.12292	#N/A	1.69106	1.31923	#N/A	#N/A	#N/A	1.26736	#N/A	1.1743	0.342456	3.82946	4.77201	2.79579	#N/A	#N/A	#N/A	#N/A	#N/A	2.45959	0.534539	2.46569	2.43536	2.55186	2.87429	2.42415	2.30038	2.39618	2.42044	2.84294	2.35574	2.16184	2.21805	0.86645	2.52125	2.76106	1.10912	2.17196	0.976591	#N/A	2.8834	0.611211	#N/A	0.997574	#N/A	1.85152	3.32258	0.74637	49	ENSG00000188266	HYKK	protein_coding	hydroxylysine kinase [Source:HGNC Symbol;Acc:HGNC:34403]
ANKFN1	#N/A	0.0640521	2.20902	0.383627	0.19255	0.204579	0.140664	0.585261	0.142569	1.08353	0.115408	0.0331958	0.305127	1.5398	0.699924	#N/A	0.133481	0.193832	0.0897083	0.123731	#N/A	0.0707295	0.286926	#N/A	0.0997401	#N/A	0.329105	0.186266	0.219226	#N/A	#N/A	#N/A	#N/A	#N/A	1.78623	#N/A	1.69901	2.26099	2.16651	1.59816	1.80398	1.39689	1.64286	1.83302	1.76456	0.313063	1.75868	2.33506	#N/A	2.3016	1.78192	2.4296	0.603062	0.124976	0.190164	0.0788077	#N/A	0.136715	0.116632	0.0674856	0.0803145	0.141618	#N/A	49	ENSG00000153930	ANKFN1	protein_coding	ankyrin repeat and fibronectin type III domain containing 1 [Source:HGNC Symbol;Acc:HGNC:26766]
#259458	#N/A	0.0964822	0.482637	0.206595	0.179412	0.162624	0.131752	0.248804	0.119445	0.352275	0.101686	0.0409813	0.0949927	1.18524	#N/A	0.277594	0.094058	0.135806	0.0938961	0.121105	#N/A	#N/A	0.109333	0.0684919	#N/A	#N/A	0.182445	0.171918	0.20174	#N/A	#N/A	#N/A	#N/A	#N/A	2.10036	#N/A	2.42276	2.34207	2.38358	2.29938	2.26647	1.50889	2.39398	1.64808	0.680089	0.119638	2.32748	2.38619	0.124216	2.64685	2.41287	0.529603	0.144349	0.103328	0.189522	0.101748	0.120738	0.137495	0.100252	#N/A	#N/A	0.1798	0.142022	49	ENSG00000259458		lncRNA	uncharacterized protein MGC15885 [Source:NCBI gene (formerly Entrezgene);Acc:197003]
SYT17	#N/A	#N/A	3.06075	4.69356	3.49104	4.35315	2.98484	2.4536	2.88887	3.40788	0.908572	#N/A	2.17066	1.17835	2.15867	1.57796	1.96996	1.21847	0.960496	#N/A	0.822936	#N/A	1.4695	#N/A	1.37697	0.323677	#N/A	#N/A	#N/A	0.258091	#N/A	#N/A	#N/A	#N/A	4.65914	0.494699	4.07968	4.5164	4.47345	4.20582	4.70484	4.8821	4.02954	4.2472	4.78239	3.74806	3.91977	4.50109	2.13082	4.42046	4.51481	2.42256	2.84254	2.3403	1.26344	1.83309	0.476596	1.86525	2.24584	#N/A	2.70016	3.35771	0.8906	49	ENSG00000103528	SYT17	protein_coding	synaptotagmin 17 [Source:HGNC Symbol;Acc:HGNC:24119]
MT-CYB	#N/A	#N/A	2.4885	1.0709	2.01697	2.75313	2.1497	1.42297	0.709916	1.08094	1.37788	#N/A	1.3433	0.976399	#N/A	#N/A	#N/A	1.34483	1.80032	0.362678	1.51607	#N/A	0.526726	#N/A	0.722622	0.248245	2.47248	1.22669	2.31839	1.37577	#N/A	#N/A	#N/A	#N/A	2.93255	0.192513	1.09331	3.04069	#N/A	#N/A	3.1044	3.33296	3.13548	2.16678	3.21885	2.01266	2.7954	2.57488	0.760997	2.93956	2.28186	2.87141	1.09648	1.15127	1.63136	2.18852	0.658436	0.923794	1.58802	0.529871	1.14198	0.490741	0.310334	49	ENSG00000198727	MT-CYB	protein_coding	mitochondrially encoded cytochrome b [Source:HGNC Symbol;Acc:HGNC:7427]
STXBP5L	#N/A	#N/A	0.344293	0.16817	0.144064	0.160113	0.0814259	0.159682	#N/A	0.376002	0.0974046	#N/A	0.0815826	0.618223	0.198463	0.0948692	0.047794	0.0685909	0.0586478	0.0953535	0.0601575	0.0611676	0.0356153	0.0462937	0.0662685	0.0211645	0.140671	0.13102	0.156926	#N/A	#N/A	#N/A	#N/A	#N/A	2.92668	#N/A	2.68272	3.03443	2.62109	3.2977	3.69187	0.497755	3.18987	1.56076	0.389351	0.0790027	2.38308	2.56578	#N/A	2.51444	2.13945	0.74978	0.176109	0.0532196	0.14703	#N/A	#N/A	0.111255	0.0576455	0.0411953	#N/A	0.0797872	0.0712699	49	ENSG00000145087	STXBP5L	protein_coding	syntaxin binding protein 5L [Source:HGNC Symbol;Acc:HGNC:30757]
MDFIC	#N/A	#N/A	#N/A	0.967095	#N/A	#N/A	#N/A	0.437996	#N/A	1.5689	1.01991	1.13712	0.673999	1.61583	1.8206	1.6435	0.875297	1.61185	1.39149	1.98444	1.29659	1.57238	1.94312	1.60712	1.29817	1.0503	0.544298	#N/A	#N/A	3.52213	#N/A	#N/A	#N/A	#N/A	2.97541	2.61115	3.0257	2.65124	3.33188	2.87299	2.67761	2.85688	2.85214	2.97658	2.83427	2.62105	2.72598	2.8372	1.97653	3.04602	2.47925	2.4948	2.61274	2.31101	2.96991	2.56797	2.48688	2.99059	0.997175	1.63799	2.12877	#N/A	0.877425	49	ENSG00000135272	MDFIC	protein_coding	MyoD family inhibitor domain containing [Source:HGNC Symbol;Acc:HGNC:28870]
#259072	4.59347	2.44415	0.966269	#N/A	#N/A	1.92729	2.37081	2.88906	1.2825	4.03456	1.79219	0.556267	1.53967	#N/A	1.63584	0.843613	2.38753	#N/A	#N/A	#N/A	#N/A	#N/A	#N/A	#N/A	#N/A	3.97073	6.44067	7.13229	4.41457	0.679934	#N/A	#N/A	#N/A	#N/A	7.19546	6.75469	5.02209	5.72138	5.98838	5.50221	5.66632	3.64576	5.92275	6.64793	5.57082	3.47306	4.79725	4.69335	1.48259	6.50672	5.33855	4.32581	3.84351	4.07919	5.50421	5.39696	3.12749	4.76457	2.07022	1.63405	4.34502	6.86672	3.75822	48	ENSG00000259072		lncRNA	novel transcript
PLEKHA6	3.25947	5.89914	5.36327	3.00632	5.50331	5.5469	5.25525	3.99701	4.23609	4.08943	4.21321	4.148	3.59031	#N/A	1.28947	#N/A	0.803675	#N/A	#N/A	#N/A	#N/A	#N/A	#N/A	#N/A	#N/A	4.61411	6.11535	4.75983	3.76089	2.09491	#N/A	#N/A	#N/A	#N/A	5.56766	8.09562	5.92811	5.73389	6.98051	5.78876	5.9719	5.00883	6.89296	6.30321	5.82025	4.06713	5.50353	6.23669	#N/A	6.04668	6.52838	4.91727	4.19673	3.78337	4.52147	3.79075	2.84034	4.68981	3.60496	1.5623	3.51716	6.63976	3.90772	48	ENSG00000143850	PLEKHA6	protein_coding	pleckstrin homology domain containing A6 [Source:HGNC Symbol;Acc:HGNC:17053]
NPPC	0.035481	#N/A	0.169433	0.105274	0.127155	0.127123	0.0953506	0.112162	0.0802227	0.0507233	0.064104	0.0250743	0.0781919	0.129764	#N/A	0.0653295	#N/A	#N/A	#N/A	#N/A	0.0483897	0.0604068	0.0175774	#N/A	0.0437811	#N/A	0.103939	0.0898164	0.106663	#N/A	#N/A	#N/A	#N/A	#N/A	0.180574	0.0515859	0.13375	0.182476	0.170809	0.182589	0.19792	0.123131	0.191787	0.142036	0.114659	0.0661549	0.17606	0.176622	0.0616662	0.169954	0.18469	0.11983	0.0770912	0.0694397	0.0912848	0.0590844	0.0702249	0.102781	0.0718247	#N/A	0.0315325	0.0788343	#N/A	48	ENSG00000163273	NPPC	protein_coding	natriuretic peptide C [Source:HGNC Symbol;Acc:HGNC:7941]
RAP1GAP2	2.87596	#N/A	1.81977	1.3754	2.78492	3.80436	2.22451	2.00521	2.30206	2.91368	1.92222	1.45181	1.2861	3.64031	3.77019	2.80752	2.65739	3.64845	3.49136	2.60745	3.54616	2.53269	2.99436	3.11901	1.69111	#N/A	#N/A	#N/A	#N/A	#N/A	#N/A	#N/A	#N/A	#N/A	5.72955	5.39288	4.05228	6.20666	5.0111	4.85884	6.04527	6.17139	5.01902	5.0272	5.07967	4.37108	4.87572	5.41877	3.91716	4.57706	5.3426	#N/A	0.903611	1.91691	0.778761	#N/A	#N/A	1.06703	0.833863	0.713659	1.25645	#N/A	#N/A	48	ENSG00000132359	RAP1GAP2	protein_coding	RAP1 GTPase activating protein 2 [Source:HGNC Symbol;Acc:HGNC:29176]
COL5A1	1.6666	7.15709	6.47614	4.64432	5.50796	5.78274	4.92443	4.27085	3.80353	4.44996	8.63821	3.49391	2.20597	#N/A	#N/A	#N/A	#N/A	#N/A	#N/A	#N/A	#N/A	#N/A	0.500415	#N/A	#N/A	4.39658	4.87452	5.32436	5.17265	5.97091	#N/A	#N/A	#N/A	#N/A	8.67532	7.16786	7.5486	9.55864	7.70617	8.15434	10.0754	8.02887	9.46216	7.10851	12.6092	11.0125	8.98829	8.83166	4.61601	9.26517	8.94995	1.51581	2.09456	0.918533	1.98225	2.06655	1.93203	1.96418	2.31124	1.18094	2.69244	6.0062	8.50499	48	ENSG00000130635	COL5A1	protein_coding	collagen type V alpha 1 chain [Source:HGNC Symbol;Acc:HGNC:2209]
KCNIP3	0.066943	#N/A	4.13918	0.899277	0.501173	0.387236	0.323348	0.990468	0.258542	3.98264	0.154564	0.0528589	0.529683	2.3414	#N/A	1.11678	#N/A	0.702404	0.133458	0.133068	#N/A	#N/A	0.29088	0.0720611	0.19261	0.0390811	0.538758	0.223345	0.350927	#N/A	#N/A	#N/A	#N/A	#N/A	7.0746	0.0789676	5.77242	6.06825	6.57267	7.06262	7.04932	0.309178	6.08812	4.74665	5.28015	0.355418	5.48931	5.56567	0.295898	5.56114	6.12293	1.18607	#N/A	0.371205	#N/A	#N/A	#N/A	0.412117	0.447027	#N/A	0.265267	0.19822	0.134142	48	ENSG00000115041	KCNIP3	protein_coding	potassium voltage-gated channel interacting protein 3 [Source:HGNC Symbol;Acc:HGNC:15523]
DIO3OS	1.91495	5.60179	9.64267	7.5359	8.70801	8.28009	5.90386	9.65261	5.91864	5.72263	7.33796	4.58659	3.78426	#N/A	1.47597	#N/A	#N/A	#N/A	#N/A	#N/A	#N/A	#N/A	#N/A	#N/A	#N/A	3.49598	9.31563	6.22453	6.18047	4.32467	#N/A	#N/A	#N/A	#N/A	8.31202	8.18822	7.90985	10.9274	7.70957	8.04063	9.70327	8.25572	9.28543	8.77948	9.06285	9.61243	8.90308	10.195	8.49716	8.29772	8.40794	6.14718	6.51748	8.27255	8.17842	6.13314	3.84913	5.33197	5.08602	1.12763	6.67971	6.32911	7.52475	48	ENSG00000258498	DIO3OS	lncRNA	DIO3 opposite strand upstream RNA [Source:HGNC Symbol;Acc:HGNC:20348]
C14orf132	0.163947	0.0936222	3.66999	#N/A	0.530995	0.676931	0.487479	1.26452	0.553086	2.26976	0.231968	0.0887784	0.620948	2.32672	#N/A	#N/A	#N/A	0.780559	0.158982	#N/A	#N/A	0.224453	1.60136	0.0948443	#N/A	0.0634665	0.836121	0.394441	0.377316	#N/A	#N/A	#N/A	#N/A	#N/A	4.81284	0.233824	4.54282	5.44709	6.48566	4.67769	4.80237	2.06879	8.08835	6.65304	0.357852	1.9583	6.11822	6.44594	0.497683	7.4825	2.26098	4.17619	2.30241	#N/A	0.444613	0.208479	#N/A	0.36717	0.536531	#N/A	0.330855	0.38216	0.179418	48	ENSG00000227051	C14orf132	protein_coding	chromosome 14 open reading frame 132 [Source:HGNC Symbol;Acc:HGNC:20346]
SACS	1.59459	2.61984	4.60921	2.58095	4.41683	5.13498	3.63854	2.20286	3.16282	0.539764	3.25998	1.04372	2.18536	1.77574	1.2703	1.72481	1.59891	1.68416	2.22475	3.01988	1.31569	1.38896	1.02228	1.89993	2.31397	0.901571	2.48257	2.78975	2.38614	2.99489	#N/A	#N/A	#N/A	#N/A	#N/A	#N/A	#N/A	#N/A	0.417912	#N/A	#N/A	#N/A	0.427582	0.432904	#N/A	#N/A	0.503047	0.433851	#N/A	0.688524	#N/A	3.83454	0.901752	2.76299	4.98928	3.80378	3.98192	3.98276	2.60879	1.33529	1.05837	1.75171	2.24866	48	ENSG00000151835	SACS	protein_coding	sacsin molecular chaperone [Source:HGNC Symbol;Acc:HGNC:10519]
XKR6	0.854664	#N/A	3.48526	0.649194	3.69637	3.5696	3.993	3.58158	2.38891	2.69814	2.90668	1.65241	1.44104	1.8617	1.7622	3.13133	1.52874	1.77057	2.03195	2.32982	3.1922	2.26217	1.90356	2.78028	1.07177	0.743902	#N/A	#N/A	1.78403	3.38757	#N/A	#N/A	#N/A	#N/A	4.54289	3.1665	3.21133	4.31984	3.28	3.56063	3.71191	4.42918	2.96203	3.84635	3.67072	3.62107	3.26076	3.07987	2.87961	3.23988	3.33463	#N/A	#N/A	1.1731	#N/A	0.683503	1.15512	#N/A	#N/A	#N/A	1.03944	#N/A	#N/A	48	ENSG00000171044	XKR6	protein_coding	XK related 6 [Source:HGNC Symbol;Acc:HGNC:27806]
MYO7B	0.0652342	#N/A	#N/A	#N/A	#N/A	#N/A	#N/A	1.23576	#N/A	1.04376	0.16934	0.0433651	0.671026	2.87517	1.3744	1.43824	0.151452	0.262869	0.147257	0.139555	0.110325	0.0963859	0.29701	0.0753563	0.143066	0.0386765	0.590161	0.253898	0.231546	#N/A	#N/A	#N/A	#N/A	#N/A	4.00436	0.078629	3.70925	4.69515	4.81676	4.42606	4.51393	4.40079	4.57874	4.13609	0.240623	0.346017	4.75388	4.22472	#N/A	4.47926	4.49156	2.53399	1.07002	0.255332	0.236938	0.157776	0.117909	0.236669	#N/A	#N/A	0.177654	0.20439	0.131623	48	ENSG00000169994	MYO7B	protein_coding	myosin VIIB [Source:HGNC Symbol;Acc:HGNC:7607]
GXYLT2	#N/A	3.86924	7.11576	6.61576	6.46601	8.12927	5.93431	6.03557	6.20384	3.34342	4.48719	1.92246	2.751	#N/A	#N/A	#N/A	#N/A	#N/A	#N/A	#N/A	#N/A	#N/A	0.78959	#N/A	0.979747	6.9458	8.81073	3.5568	8.07105	3.78526	#N/A	#N/A	#N/A	#N/A	6.92638	5.19252	5.58534	7.68409	6.45519	7.03848	7.64347	6.96433	7.51682	6.53506	7.28635	5.80871	6.80779	6.82539	3.66885	7.3771	6.6796	4.80621	4.57782	3.64209	4.35997	4.02161	5.37949	5.88352	4.26907	0.840581	5.21821	5.85846	6.48667	48	ENSG00000172986	GXYLT2	protein_coding	glucoside xylosyltransferase 2 [Source:HGNC Symbol;Acc:HGNC:33383]
KATNAL2	#N/A	0.472747	1.75316	1.29302	1.88766	2.69339	0.934063	1.07742	2.45015	0.932968	1.44321	0.855942	1.74752	0.817407	0.983704	1.06214	1.15256	1.0708	0.722019	1.52527	1.17641	0.897224	0.843632	0.488629	1.44074	1.79284	#N/A	1.71893	1.28734	#N/A	#N/A	#N/A	#N/A	#N/A	0.735766	#N/A	0.888403	0.764185	#N/A	0.880862	0.72394	#N/A	#N/A	0.894247	0.82917	#N/A	#N/A	#N/A	#N/A	0.707887	0.81496	2.24756	1.60041	2.17266	3.11373	1.22353	0.903072	1.47592	1.90458	0.40568	0.892176	1.52953	1.07164	48	ENSG00000167216	KATNAL2	protein_coding	katanin catalytic subunit A1 like 2 [Source:HGNC Symbol;Acc:HGNC:25387]
SLC47A2	#N/A	0.103	4.5523	2.28617	0.839864	0.657029	0.357824	2.39243	0.391823	0.729817	0.281642	#N/A	1.96045	#N/A	0.778921	1.08132	0.420104	0.819752	#N/A	#N/A	#N/A	#N/A	#N/A	0.142673	0.267943	#N/A	2.56847	0.361623	0.542871	#N/A	#N/A	#N/A	#N/A	#N/A	1.2829	0.194844	2.14141	1.60885	1.7193	1.52966	1.47466	2.02519	1.75104	2.35332	1.42249	1.21907	2.02736	2.09346	#N/A	2.21536	1.20566	3.25383	2.82227	0.398571	0.499248	0.229486	0.193258	0.455011	0.372202	0.113	0.46225	0.37136	0.329313	48	ENSG00000180638	SLC47A2	protein_coding	solute carrier family 47 member 2 [Source:HGNC Symbol;Acc:HGNC:26439]
ATAT1#137343	#N/A	0.183763	1.64527	1.05967	1.61504	0.947941	1.57158	1.31227	1.90282	1.57485	0.900505	0.207124	1.12121	1.75716	1.42625	1.89929	0.525126	1.15165	#N/A	0.471843	0.54836	0.658238	0.979307	0.309894	0.778162	#N/A	2.11725	#N/A	#N/A	#N/A	#N/A	#N/A	#N/A	#N/A	1.3222	#N/A	1.33142	1.36511	1.39688	1.26994	1.34647	1.68341	1.45793	1.45757	1.8236	1.53838	1.19166	1.26532	2.38725	1.45787	1.27179	0.962436	1.17368	#N/A	#N/A	1.02124	0.418589	0.946428	0.867548	#N/A	1.03412	2.09299	#N/A	48	ENSG00000137343	ATAT1	protein_coding	alpha tubulin acetyltransferase 1 [Source:HGNC Symbol;Acc:HGNC:21186]
LINC02391	#N/A	#N/A	4.87269	4.20531	5.29344	4.04193	1.40957	4.14592	0.835808	3.04767	0.548681	0.196474	1.64972	1.43253	1.49032	3.18906	1.53627	1.11364	#N/A	#N/A	0.422882	0.49495	1.82059	#N/A	#N/A	0.190668	#N/A	#N/A	#N/A	#N/A	#N/A	#N/A	#N/A	#N/A	7.81175	0.254895	5.84937	9.71765	7.9494	6.69514	9.00141	5.75299	7.82651	5.53339	9.02411	6.82256	6.62524	6.91936	1.27151	7.92402	7.22433	3.4666	3.8435	2.96879	1.36254	0.942615	0.351397	0.943771	1.31431	0.17187	3.31313	1.14832	#N/A	48	ENSG00000277851	LINC02391	lncRNA	long intergenic non-protein coding RNA 2391 [Source:HGNC Symbol;Acc:HGNC:53318]
#253141	#N/A	#N/A	0.213466	0.167918	0.169221	0.169014	0.123359	0.154518	0.124559	0.0575714	0.0978936	#N/A	0.105975	0.197294	0.124605	0.122918	#N/A	0.115052	0.066971	#N/A	0.0760056	0.069223	0.0335918	0.0535689	0.0743491	#N/A	0.179688	0.141121	0.163733	#N/A	#N/A	#N/A	#N/A	#N/A	0.256119	#N/A	0.249904	0.259694	0.24879	0.241616	0.287709	0.173604	0.275855	0.178325	0.178718	0.103916	0.249852	0.257781	0.109144	0.227157	0.24691	0.240349	0.125255	0.0930653	0.154007	#N/A	#N/A	0.119788	0.0955637	#N/A	0.042825	0.127101	0.105636	48	ENSG00000253141		lncRNA	novel transcript
DOCK9	2.77063	2.81759	#N/A	#N/A	#N/A	#N/A	#N/A	#N/A	#N/A	1.15103	#N/A	#N/A	#N/A	0.871902	1.49907	1.05877	#N/A	1.08504	0.993025	0.743371	1.44406	0.991138	1.39642	1.00838	0.598497	3.14352	4.37627	4.41656	4.63282	3.36108	#N/A	#N/A	#N/A	#N/A	5.50537	4.47628	4.70994	5.14474	4.97387	5.12687	5.3937	4.55177	4.74955	3.85357	4.5256	3.62054	3.92089	4.41087	2.2296	4.2401	5.00589	0.506174	1.33965	0.871903	0.786564	0.799634	1.92772	0.759753	#N/A	0.777397	1.3572	1.06372	1.56444	47	ENSG00000088387	DOCK9	protein_coding	dedicator of cytokinesis 9 [Source:HGNC Symbol;Acc:HGNC:14132]
ITGBL1	4.68625	5.36627	7.31242	5.46981	6.77073	8.40143	5.26035	4.99606	5.83423	3.66557	5.14859	4.77513	2.58707	#N/A	#N/A	#N/A	#N/A	#N/A	#N/A	#N/A	#N/A	#N/A	#N/A	#N/A	#N/A	3.48764	5.10997	4.92365	5.46563	4.34601	#N/A	#N/A	#N/A	#N/A	7.8143	8.24323	7.16762	7.50475	8.52158	7.27668	9.64473	6.40694	9.53583	7.85003	6.84618	9.67497	7.42406	8.75122	2.46572	8.16072	7.68732	5.33877	4.20419	2.77214	5.32302	4.13389	4.12852	3.42516	4.3272	1.24586	4.1153	4.23719	5.0453	47	ENSG00000198542	ITGBL1	protein_coding	integrin subunit beta like 1 [Source:HGNC Symbol;Acc:HGNC:6164]
KLHL13	3.4452	4.2393	1.65109	2.76749	2.5338	2.07456	2.54018	2.12436	2.6867	2.4109	2.41397	1.26359	1.52521	#N/A	#N/A	#N/A	#N/A	#N/A	#N/A	#N/A	#N/A	#N/A	#N/A	#N/A	#N/A	3.02529	2.04254	2.9419	4.4459	3.24947	#N/A	#N/A	#N/A	#N/A	2.48067	2.66862	2.48595	2.72082	2.71875	2.35207	2.51116	2.68481	2.66972	2.82177	2.74278	2.62091	2.75462	2.62289	1.76918	2.75375	2.18797	1.57809	1.60032	1.3597	2.38321	2.26903	3.15498	2.35679	1.67008	1.07209	2.20928	4.76905	4.41746	47	ENSG00000003096	KLHL13	protein_coding	kelch like family member 13 [Source:HGNC Symbol;Acc:HGNC:22931]
CXCL14	1.95093	0.477775	8.28663	7.09265	7.01678	6.60012	5.85544	7.05743	6.2662	6.20887	5.15711	0.281642	2.94112	#N/A	0.994857	#N/A	#N/A	#N/A	#N/A	#N/A	#N/A	#N/A	#N/A	#N/A	#N/A	0.295546	5.97679	4.91192	4.85287	0.380031	#N/A	#N/A	#N/A	#N/A	10.9142	6.66523	10.6551	11.3166	7.94534	9.37198	12.466	8.72705	13.2166	9.13932	8.55376	0.510817	11.151	11.2961	3.35333	11.2604	9.31867	4.47462	3.44491	2.87369	4.37517	3.41858	1.09288	2.19048	3.03434	#N/A	3.45852	4.54155	0.768104	47	ENSG00000145824	CXCL14	protein_coding	C-X-C motif chemokine ligand 14 [Source:HGNC Symbol;Acc:HGNC:10640]
P4HA2	1.53467	0.362008	1.48312	1.85169	1.68813	0.792682	2.78608	3.14494	1.88919	2.44546	1.87542	0.447009	1.3528	#N/A	#N/A	#N/A	#N/A	#N/A	#N/A	#N/A	#N/A	#N/A	#N/A	#N/A	#N/A	0.636553	5.33533	6.14272	5.16803	0.328124	#N/A	#N/A	#N/A	#N/A	3.09307	1.4397	3.77856	3.15718	4.08492	3.00236	2.85565	2.4896	3.37024	3.65414	3.37483	2.37694	3.06122	3.06641	1.82016	3.44304	2.84032	2.07365	1.51433	2.54786	2.29072	2.82759	0.843489	2.07934	2.09455	0.336947	2.26065	3.42084	3.28854	47	ENSG00000072682	P4HA2	protein_coding	prolyl 4-hydroxylase subunit alpha 2 [Source:HGNC Symbol;Acc:HGNC:8547]
LCNL1	0.0539816	0.0664076	0.267192	0.207988	0.217621	0.205878	0.110935	0.187959	0.135291	0.384728	0.115667	0.0372089	0.205137	#N/A	0.747981	0.521183	#N/A	#N/A	#N/A	#N/A	#N/A	#N/A	#N/A	#N/A	#N/A	0.0350255	0.230139	0.187156	0.218725	#N/A	#N/A	#N/A	#N/A	#N/A	0.384115	0.0566515	0.799395	6.31929	5.54155	5.15795	5.90941	1.88391	7.47456	0.224048	0.284533	0.129259	0.754403	6.34236	#N/A	0.277182	3.06941	1.3072	0.186358	0.118068	0.190028	0.0957279	0.115951	0.149891	0.149273	0.0676696	0.0541748	0.133133	0.117971	47	ENSG00000214402	LCNL1	protein_coding	lipocalin like 1 [Source:HGNC Symbol;Acc:HGNC:34436]
IGSF3	0.159179	#N/A	6.41445	4.61999	3.35916	0.78964	0.520138	4.5037	0.540444	3.83305	0.499063	0.10099	1.32886	#N/A	0.989697	0.853858	0.707079	0.660625	#N/A	#N/A	#N/A	#N/A	#N/A	#N/A	#N/A	0.083618	4.44355	0.71186	0.921939	#N/A	#N/A	#N/A	#N/A	#N/A	9.64747	0.199405	5.75237	9.50947	6.52888	8.14116	9.10112	7.20794	10.8855	8.45693	7.53952	5.11892	10.0714	7.15278	1.19982	9.35141	9.79274	2.45027	2.8655	0.888552	#N/A	0.429101	0.261143	0.747828	0.591804	#N/A	1.20378	0.516636	0.310443	47	ENSG00000143061	IGSF3	protein_coding	immunoglobulin superfamily member 3 [Source:HGNC Symbol;Acc:HGNC:5950]
RBP1	0.0553909	0.0677277	#N/A	#N/A	#N/A	#N/A	#N/A	#N/A	#N/A	0.400106	#N/A	0.0378564	#N/A	1.90418	0.155682	0.374441	0.109511	0.127043	0.086294	0.112421	0.0775582	#N/A	0.0585361	0.0558859	#N/A	0.0351083	0.164565	0.143328	0.178359	#N/A	#N/A	#N/A	#N/A	#N/A	0.28534	0.0559116	0.256994	0.233716	0.246105	0.283999	6.71208	0.292623	0.651268	0.207407	0.189445	0.10439	0.635102	0.251112	0.0932662	0.257106	0.331481	1.66102	0.165609	0.110157	0.13931	0.0569919	0.114025	0.0981442	0.0945388	0.0608879	0.0473141	0.14443	0.135371	47	ENSG00000114115	RBP1	protein_coding	retinol binding protein 1 [Source:HGNC Symbol;Acc:HGNC:9919]
GRIK5	0.0529712	0.0726472	2.4027	0.227404	0.226823	0.214775	0.158649	0.637415	0.127948	0.407602	0.111881	0.0368341	0.469691	2.70098	0.402616	0.581297	0.137325	0.377312	0.0866809	#N/A	0.0826516	0.0673549	0.0961525	#N/A	#N/A	0.0374633	0.238279	0.170712	0.225128	#N/A	#N/A	#N/A	#N/A	#N/A	4.80158	0.0426407	3.62441	4.86379	5.13301	4.84955	5.56511	1.41914	5.22797	4.12287	0.742321	0.140743	4.50967	6.29658	0.186043	4.48824	6.05378	1.34167	#N/A	#N/A	0.200418	#N/A	#N/A	#N/A	#N/A	#N/A	#N/A	0.151549	0.110082	47	ENSG00000105737	GRIK5	protein_coding	glutamate ionotropic receptor kainate type subunit 5 [Source:HGNC Symbol;Acc:HGNC:4583]
TTLL7	0.909986	2.6904	5.96549	3.30925	5.00389	6.16566	4.61576	3.25938	3.65944	1.30989	2.74598	1.47243	1.28598	0.631621	#N/A	#N/A	#N/A	0.667277	#N/A	1.10198	#N/A	#N/A	0.624436	0.843333	0.573766	1.98601	3.99746	5.16112	4.57309	5.44922	#N/A	#N/A	#N/A	#N/A	2.22911	2.38165	1.40042	1.63123	1.18123	1.70498	1.90206	1.99108	1.07284	1.50479	1.11865	1.26417	1.1351	1.37505	1.40969	1.023	0.461002	0.523052	#N/A	#N/A	0.741105	0.783212	#N/A	0.87383	#N/A	#N/A	#N/A	4.36449	4.52488	47	ENSG00000137941	TTLL7	protein_coding	tubulin tyrosine ligase like 7 [Source:HGNC Symbol;Acc:HGNC:26242]
TRPA1	0.331247	#N/A	8.96141	6.06929	4.33805	2.94459	0.751939	5.33158	0.754889	4.55765	0.472994	0.158354	2.31843	0.684114	1.13145	0.912532	1.55844	#N/A	0.697008	0.359729	0.49645	#N/A	1.49215	#N/A	#N/A	0.13766	6.21732	0.904289	1.24572	0.138616	#N/A	#N/A	#N/A	#N/A	9.6535	0.294654	7.33075	8.95808	7.00261	9.08884	7.89139	8.27155	7.09269	7.62589	6.71462	7.11993	7.86623	7.10828	2.29187	9.85763	6.02874	#N/A	#N/A	1.38703	#N/A	#N/A	0.360185	#N/A	#N/A	#N/A	0.667507	0.854977	0.411992	47	ENSG00000104321	TRPA1	protein_coding	transient receptor potential cation channel subfamily A member 1 [Source:HGNC Symbol;Acc:HGNC:497]
NTRK3	1.00796	0.622761	5.30231	2.9358	7.05055	5.20807	2.93797	3.4986	3.43119	3.03712	3.83817	#N/A	0.792966	3.93028	1.52307	2.15322	#N/A	4.2618	2.01588	#N/A	4.37625	2.69453	1.12085	0.726509	2.67266	5.15201	4.37633	3.92456	4.93628	#N/A	#N/A	#N/A	#N/A	#N/A	7.41503	5.66681	5.12213	9.84976	5.79774	6.13366	7.64056	5.65185	7.73934	6.27454	9.92366	6.09976	6.56523	7.80302	#N/A	7.30402	6.76447	2.79426	#N/A	#N/A	2.55029	1.98216	#N/A	#N/A	#N/A	#N/A	#N/A	4.72958	4.25913	47	ENSG00000140538	NTRK3	protein_coding	neurotrophic receptor tyrosine kinase 3 [Source:HGNC Symbol;Acc:HGNC:8033]
SNX32	0.0375036	0.050112	1.9797	0.24533	0.18753	0.155819	0.129401	0.48603	0.140662	1.42939	#N/A	#N/A	0.152699	1.64329	0.454377	0.370414	0.0696803	0.161358	#N/A	#N/A	0.0762265	0.083046	0.0878491	#N/A	#N/A	0.0218374	0.205482	0.116821	0.179875	#N/A	#N/A	#N/A	#N/A	#N/A	3.97249	#N/A	2.80637	3.32994	2.87707	2.96547	3.69943	1.14906	3.43657	3.52517	0.869573	0.145717	3.63568	3.38714	0.141465	3.62517	3.00124	1.34539	0.40616	0.14452	0.1149	0.0640059	0.094626	#N/A	#N/A	#N/A	0.082527	0.125262	#N/A	47	ENSG00000172803	SNX32	protein_coding	sorting nexin 32 [Source:HGNC Symbol;Acc:HGNC:26423]
KIAA0408	#N/A	3.29041	9.27628	4.84152	4.91518	7.41372	5.46218	4.3901	6.46885	0.845103	6.05128	2.70555	4.32899	2.2361	2.21587	1.92906	2.41836	2.8446	1.52924	3.23949	2.19575	2.76411	1.09889	5.93985	1.90709	1.62857	4.81343	7.43837	5.834	2.65111	#N/A	#N/A	#N/A	#N/A	#N/A	#N/A	0.706682	#N/A	0.73358	0.647747	#N/A	0.663177	#N/A	0.583887	#N/A	0.76361	#N/A	#N/A	#N/A	#N/A	0.726752	6.24444	4.25311	3.64722	7.20954	4.95415	3.82845	6.5919	4.16495	#N/A	1.26325	7.39918	5.95798	47	ENSG00000189367	KIAA0408	protein_coding	KIAA0408 [Source:HGNC Symbol;Acc:HGNC:21636]
SPEF2	#N/A	0.436207	3.37451	1.70096	4.39015	2.80738	2.23001	1.54553	3.67233	1.95129	1.7877	0.441156	0.809922	#N/A	0.657795	#N/A	#N/A	#N/A	#N/A	#N/A	#N/A	#N/A	#N/A	0.739553	0.712745	0.494713	1.40906	1.29222	1.97725	0.404486	#N/A	#N/A	#N/A	#N/A	2.64705	4.27305	3.53414	3.03792	3.54557	2.93887	2.66734	2.09483	3.3242	2.91335	2.9172	2.72603	2.55727	2.98621	0.912796	3.02586	3.23912	1.11802	0.787762	0.831315	0.664018	1.59728	0.482469	1.84582	0.739463	#N/A	1.04054	#N/A	0.873657	47	ENSG00000152582	SPEF2	protein_coding	sperm flagellar 2 [Source:HGNC Symbol;Acc:HGNC:26293]
#259756	#N/A	0.0732093	2.01966	#N/A	0.232758	0.1881	0.137753	0.349897	0.108348	0.532403	#N/A	0.0394117	0.15032	1.25483	0.355269	0.275591	#N/A	#N/A	#N/A	0.113169	#N/A	#N/A	#N/A	0.0578691	0.0865217	0.0342295	0.200813	0.180035	0.211052	#N/A	#N/A	#N/A	#N/A	#N/A	2.06572	0.0367523	2.53624	1.98597	1.85754	2.00582	1.74632	1.08252	1.90475	1.54704	1.37302	0.20324	1.90358	1.98983	#N/A	1.56991	2.0551	0.498133	0.152552	0.103063	0.18133	0.0952695	0.098741	0.127055	0.0978164	#N/A	0.0561146	0.136934	0.111187	47	ENSG00000259756		lncRNA	novel transcript, antisense to TLN2
DOCK8	#N/A	#N/A	3.91541	3.60002	3.85793	5.28531	2.14557	2.85707	3.22935	2.34901	4.06966	1.7193	1.27966	3.26936	1.58657	1.08066	1.37285	2.99416	2.45193	2.2517	1.29873	2.19938	1.82238	1.90854	1.58226	#N/A	#N/A	#N/A	#N/A	#N/A	#N/A	#N/A	#N/A	#N/A	5.40776	3.80536	4.39486	5.42755	5.02184	4.86911	5.25634	3.58247	4.95181	4.75229	5.07028	3.83076	4.12574	4.32434	1.00112	4.63423	4.93762	2.72909	#N/A	0.848869	1.88429	1.5538	#N/A	1.23413	0.987526	#N/A	1.56455	#N/A	#N/A	47	ENSG00000107099	DOCK8	protein_coding	dedicator of cytokinesis 8 [Source:HGNC Symbol;Acc:HGNC:19191]
SOGA3	#N/A	#N/A	5.54975	1.39549	0.426219	0.361563	0.260061	0.930622	0.256788	5.78892	0.176437	0.0517687	0.821272	2.34689	2.86301	1.75412	#N/A	0.565268	#N/A	0.171864	0.141661	0.156555	2.05342	0.0734063	0.221092	0.0598608	0.446723	0.257561	0.371282	#N/A	#N/A	#N/A	#N/A	#N/A	7.56222	0.0912993	5.30454	7.16342	5.64278	6.19092	7.31383	7.53119	6.51076	6.92537	6.17211	0.317441	5.43595	6.2692	0.288836	7.44983	7.35956	#N/A	1.02313	#N/A	#N/A	#N/A	0.134017	#N/A	0.301687	#N/A	0.251861	#N/A	0.162162	47	ENSG00000214338	SOGA3	protein_coding	SOGA family member 3 [Source:HGNC Symbol;Acc:HGNC:21494]
#270953	#N/A	#N/A	0.244711	0.191604	0.194469	0.195096	0.142488	0.175414	0.13092	0.0782801	0.0906593	#N/A	0.120757	0.23829	0.113102	0.137055	#N/A	0.125392	#N/A	#N/A	#N/A	0.0740264	0.0364478	0.0487896	0.0852125	#N/A	0.20501	0.137662	0.187741	#N/A	#N/A	#N/A	#N/A	#N/A	0.281894	0.054138	0.285769	0.284138	0.295354	0.289659	0.319127	0.190905	0.322965	0.221287	0.198531	0.117342	0.298523	0.278901	0.106829	0.289626	0.288585	0.241687	0.116098	0.107903	0.17577	0.084054	#N/A	0.139888	#N/A	#N/A	0.0413285	0.135007	0.109247	47	ENSG00000270953		lncRNA	novel transcript, antisense to COPG2
MT-ND1	#N/A	#N/A	1.08114	0.931903	1.02218	0.835073	0.621883	1.2232	0.405488	0.9827	1.47219	#N/A	1.47533	1.9581	0.711663	1.02403	1.06401	1.17421	2.68787	0.314069	2.62598	#N/A	1.00048	#N/A	1.02356	1.18612	2.27907	1.40718	2.16802	#N/A	#N/A	#N/A	#N/A	#N/A	3.36962	1.64231	#N/A	3.6585	#N/A	#N/A	3.94726	3.83292	3.88345	2.33899	2.65937	0.497799	3.80824	3.34649	1.4051	3.62331	3.10187	4.74626	1.52654	#N/A	1.05688	0.276301	0.359193	0.262271	1.06644	0.200985	0.290538	#N/A	#N/A	47	ENSG00000198888	MT-ND1	protein_coding	mitochondrially encoded NADH:ubiquinone oxidoreductase core subunit 1 [Source:HGNC Symbol;Acc:HGNC:7455]
LINC01606#253301	#N/A	#N/A	0.211605	0.140989	0.165965	0.161408	0.117416	0.147137	0.102122	0.0540947	0.0891418	#N/A	0.102035	0.199349	0.127931	0.098321	#N/A	0.111943	0.0628983	#N/A	0.0701486	0.0720225	0.0318125	0.0428014	0.0697143	#N/A	0.15977	0.119236	0.141039	#N/A	#N/A	#N/A	#N/A	#N/A	0.238427	0.0643337	0.218171	0.244889	0.250594	0.202387	1.09932	0.170377	0.232429	0.178775	0.181019	0.102082	0.253484	0.230711	#N/A	0.225714	0.27011	0.217468	0.107248	0.0884666	0.144534	0.0754004	#N/A	0.122871	0.0896594	#N/A	0.0411505	#N/A	#N/A	47	ENSG00000253301	LINC01606	lncRNA	long intergenic non-protein coding RNA 1606 [Source:HGNC Symbol;Acc:HGNC:51656]
DSEL-AS1#265533	#N/A	#N/A	1.79634	1.38805	0.384931	0.439573	#N/A	0.922795	0.287612	3.09965	#N/A	0.0453234	0.407649	#N/A	0.809118	0.938859	0.176149	#N/A	#N/A	#N/A	#N/A	0.115483	#N/A	0.0746674	#N/A	0.0316569	0.533507	0.201017	0.235568	#N/A	#N/A	#N/A	#N/A	#N/A	5.09592	0.0682121	3.73891	6.33786	4.51609	5.05548	5.01648	5.15557	4.5165	2.96609	3.91587	0.244745	4.51806	0.521295	0.274908	4.88708	4.9736	3.06214	0.59704	0.216533	0.219264	0.129837	0.114332	0.29017	0.161418	0.0683689	0.103832	0.178328	0.136511	47	ENSG00000265533	DSEL-AS1	lncRNA	DSEL antisense RNA 1 [Source:HGNC Symbol;Acc:HGNC:55325]
MRPS28	#N/A	#N/A	0.997755	0.783106	0.799608	1.80964	1.06741	0.814517	1.4784	0.703603	2.3915	0.744858	0.671162	0.490419	0.766178	0.683962	0.684562	0.650262	0.78642	1.87138	0.87648	1.03922	0.551281	0.974607	0.915993	#N/A	#N/A	#N/A	0.724163	#N/A	#N/A	#N/A	#N/A	#N/A	#N/A	#N/A	0.729403	0.531587	0.746787	0.463316	#N/A	#N/A	0.480363	0.506456	0.618606	0.572062	0.507787	0.527084	#N/A	0.521049	#N/A	1.30306	1.00187	1.51597	1.57687	2.29728	4.24912	3.40615	1.42557	1.16598	0.634733	0.857081	1.373	47	ENSG00000147586	MRPS28	protein_coding	mitochondrial ribosomal protein S28 [Source:HGNC Symbol;Acc:HGNC:14513]
OBI1-AS1	#N/A	#N/A	0.409153	0.165307	0.195979	0.176641	0.129386	0.226231	0.144453	0.15362	0.0936098	0.0379974	0.0930547	0.677418	0.236639	0.210991	#N/A	0.10195	#N/A	#N/A	0.077526	#N/A	#N/A	#N/A	0.0732174	#N/A	0.156625	0.146808	0.146259	#N/A	#N/A	#N/A	#N/A	#N/A	0.176503	0.0532722	2.72054	0.350739	2.84055	2.64816	3.61816	0.262464	2.53145	0.332482	0.342833	0.0930518	1.96534	2.00622	#N/A	2.13974	2.96926	1.11347	0.274535	0.0975681	0.147531	0.0632392	0.0913716	0.125393	0.0770804	#N/A	0.0432309	0.131551	0.101828	47	ENSG00000234377	OBI1-AS1	lncRNA	OBI1 antisense RNA 1 [Source:HGNC Symbol;Acc:HGNC:42700]
MT-ND4	#N/A	#N/A	2.97929	0.812591	1.81037	3.14833	1.68663	1.01237	1.28415	0.972305	0.565247	#N/A	0.854692	1.49695	0.708529	0.990874	#N/A	1.48365	0.911607	0.340584	0.626308	#N/A	0.426289	#N/A	0.610074	0.56684	2.14457	1.9064	1.88882	#N/A	#N/A	#N/A	#N/A	#N/A	3.46118	0.93463	1.27514	4.07619	#N/A	#N/A	3.74917	3.9727	3.52193	2.32176	2.69362	2.36983	3.36656	2.76263	#N/A	2.82439	3.04255	2.38368	0.976479	0.667583	0.980179	1.41321	0.304978	0.478983	0.789848	0.193969	0.96495	#N/A	#N/A	47	ENSG00000198886	MT-ND4	protein_coding	mitochondrially encoded NADH:ubiquinone oxidoreductase core subunit 4 [Source:HGNC Symbol;Acc:HGNC:7459]
CLDN10	#N/A	#N/A	0.804014	#N/A	0.184039	0.133138	0.111135	0.141041	#N/A	0.0868626	0.103494	0.0360252	#N/A	0.758762	0.133472	0.089829	#N/A	0.0924359	0.0730402	0.0884634	0.0815779	0.0666578	0.0395502	0.0528419	#N/A	#N/A	0.155321	0.134331	0.150486	#N/A	0.0474086	0.00926249	0.00592553	#N/A	2.66898	0.0438404	2.46852	0.237908	3.37302	1.7827	4.39131	0.165702	4.5177	0.369318	0.153954	0.112899	2.65808	0.924533	#N/A	0.850687	3.55771	0.62173	0.0899338	0.0867416	0.165116	0.0952827	#N/A	0.123107	#N/A	#N/A	#N/A	0.115025	#N/A	47	ENSG00000134873	CLDN10	protein_coding	claudin 10 [Source:HGNC Symbol;Acc:HGNC:2033]
HEYL	0.311588	0.244012	5.30332	4.05762	5.34947	5.83335	4.37252	3.95548	2.55888	3.87599	0.841396	0.210396	1.35032	0.663077	3.90527	1.48079	#N/A	1.25513	#N/A	#N/A	0.76226	0.695274	1.82997	#N/A	0.919783	0.215041	5.02907	5.03271	4.41615	0.281131	#N/A	#N/A	#N/A	#N/A	7.22139	4.70094	5.73504	6.86549	5.83427	7.16183	7.25591	8.24662	7.18805	5.60644	6.47318	0.553809	6.34618	6.13816	2.81369	5.97891	7.66303	#N/A	#N/A	#N/A	#N/A	#N/A	#N/A	#N/A	#N/A	#N/A	0.453129	4.09223	0.759645	46	ENSG00000163909	HEYL	protein_coding	hes related family bHLH transcription factor with YRPW motif like [Source:HGNC Symbol;Acc:HGNC:4882]
LAMA2	2.10084	5.29574	2.83806	2.50135	2.69481	3.52849	3.0779	3.77356	3.0341	1.06109	2.50031	1.72814	1.57137	#N/A	#N/A	#N/A	#N/A	#N/A	#N/A	#N/A	#N/A	#N/A	#N/A	#N/A	#N/A	2.48433	5.08743	5.13994	5.74037	4.07337	#N/A	#N/A	#N/A	#N/A	3.24514	3.07784	2.44467	2.93062	2.34858	2.47537	2.55707	2.46631	2.07416	2.50003	2.35618	2.36802	2.23316	2.09699	2.09037	2.22452	1.44502	4.38035	3.73082	3.49951	5.18938	3.8718	3.66585	4.21438	3.5864	#N/A	2.23069	5.76907	5.21874	46	ENSG00000196569	LAMA2	protein_coding	laminin subunit alpha 2 [Source:HGNC Symbol;Acc:HGNC:6482]
CPVL	3.25899	#N/A	4.98508	3.39409	3.66624	5.44398	3.14255	1.94852	3.15018	0.856224	5.29266	0.658604	2.38043	1.73529	1.49202	1.49365	2.22229	1.20207	1.22918	1.9106	0.877058	0.99215	0.829885	0.825823	1.73303	#N/A	#N/A	#N/A	#N/A	0.559915	#N/A	#N/A	#N/A	#N/A	1.67682	#N/A	1.14451	1.90157	#N/A	1.44505	1.61327	#N/A	#N/A	1.35845	#N/A	1.41806	#N/A	0.699372	0.838352	#N/A	1.21828	3.34992	3.20876	1.57611	5.31913	3.6474	3.00995	3.26197	2.42407	#N/A	1.11054	4.34968	0.773246	46	ENSG00000106066	CPVL	protein_coding	carboxypeptidase vitellogenic like [Source:HGNC Symbol;Acc:HGNC:14399]
#226772	0.0644533	0.0699514	5.42397	0.514172	0.592283	0.25225	0.291488	0.629886	0.254936	2.24803	0.158101	0.0579812	0.529003	#N/A	0.723606	#N/A	0.186673	#N/A	#N/A	#N/A	#N/A	#N/A	#N/A	#N/A	#N/A	0.0678649	0.50462	0.21076	0.253742	#N/A	#N/A	#N/A	#N/A	#N/A	0.848795	#N/A	1.80666	1.35316	1.8511	1.50243	1.04108	#N/A	2.08611	1.76023	2.52387	1.01586	2.0372	1.42298	0.28703	2.8331	1.12289	2.4284	2.30359	0.263781	0.280422	0.163046	0.132266	0.322598	0.216199	0.0629488	0.183178	0.174636	0.142637	46	ENSG00000226772		lncRNA	novel transcript
SLC25A48	0.147464	0.124721	6.587	0.316084	0.267184	0.253579	0.513582	4.43785	0.425296	4.61598	0.463467	#N/A	2.1912	#N/A	2.42165	#N/A	#N/A	#N/A	#N/A	#N/A	#N/A	#N/A	#N/A	#N/A	#N/A	0.127368	0.279531	0.484052	0.266562	#N/A	#N/A	#N/A	#N/A	#N/A	5.54386	0.279236	4.96472	5.2318	6.07659	5.21999	5.26177	3.63514	7.02774	6.00846	5.7045	0.541072	6.48914	5.31044	0.780423	7.2762	5.21965	4.24623	3.94455	0.605464	0.492378	0.219564	0.26774	0.567201	0.345658	0.150165	0.282495	0.351609	0.17455	46	ENSG00000145832	SLC25A48	protein_coding	solute carrier family 25 member 48 [Source:HGNC Symbol;Acc:HGNC:30451]
ANKS1B	1.3116	6.08959	6.35955	5.09917	6.90491	6.30172	5.36221	4.03728	3.74952	0.49994	4.16553	1.15061	1.98219	0.630765	0.960851	0.411738	#N/A	0.788911	0.551528	#N/A	0.670436	0.792052	0.441094	#N/A	1.14471	0.682626	4.47406	5.15333	4.40479	3.84166	#N/A	#N/A	#N/A	#N/A	1.73861	1.02926	#N/A	0.959555	0.353513	0.832311	0.822875	0.865732	#N/A	1.29406	#N/A	#N/A	#N/A	#N/A	#N/A	#N/A	1.00683	1.39157	0.584599	#N/A	2.40672	1.62806	1.59866	1.58486	1.27798	0.858728	#N/A	5.31503	5.56453	46	ENSG00000185046	ANKS1B	protein_coding	ankyrin repeat and sterile alpha motif domain containing 1B [Source:HGNC Symbol;Acc:HGNC:24600]
PTGDS	1.60311	5.32437	6.96399	6.86052	6.84152	4.72131	7.95503	6.56482	4.70774	3.96932	7.25635	2.2755	2.50437	#N/A	#N/A	#N/A	#N/A	#N/A	#N/A	#N/A	#N/A	#N/A	#N/A	#N/A	#N/A	4.12529	3.52191	3.66922	4.73676	4.12434	#N/A	#N/A	#N/A	#N/A	9.7222	7.81269	8.16292	13.2995	7.37338	7.98315	10.3926	6.46829	10.7261	9.75165	11.2276	9.46734	13.8422	11.2399	2.64966	10.0837	6.5872	3.80002	2.92167	2.48939	2.58377	2.6902	2.5985	1.81129	2.4267	#N/A	2.70728	5.55421	6.24361	46	ENSG00000107317	PTGDS	protein_coding	prostaglandin D2 synthase [Source:HGNC Symbol;Acc:HGNC:9592]
SYTL4	1.82742	4.79543	1.94059	1.79655	1.69729	1.85093	2.15841	1.87972	1.87542	4.05247	3.21199	3.1909	1.56404	#N/A	#N/A	#N/A	#N/A	#N/A	#N/A	#N/A	#N/A	#N/A	#N/A	#N/A	#N/A	5.31196	5.14275	5.02882	4.79324	3.86246	#N/A	#N/A	#N/A	#N/A	8.24557	7.56898	7.79094	10.9237	7.20583	6.73578	9.53494	7.65356	9.31011	8.80111	8.14615	9.60057	8.06021	9.24566	4.46597	7.59486	7.78754	1.06376	2.16895	2.70756	1.15723	0.824789	3.148	1.39677	1.67573	#N/A	2.24186	7.43971	4.22605	46	ENSG00000102362	SYTL4	protein_coding	synaptotagmin like 4 [Source:HGNC Symbol;Acc:HGNC:15588]
SGCE	1.66162	#N/A	1.37496	1.00833	1.41445	1.98367	2.41709	1.8088	1.74685	1.94681	2.04235	1.71665	0.895397	#N/A	0.648061	#N/A	0.745485	#N/A	#N/A	#N/A	#N/A	#N/A	0.596534	0.821834	#N/A	1.67677	2.59593	2.21411	3.07826	2.23768	#N/A	#N/A	#N/A	#N/A	2.2315	2.47787	2.60598	2.19934	2.06091	2.1574	2.0695	2.3742	2.05052	2.05886	2.13716	2.14611	2.15833	2.02648	1.00183	2.10062	1.99409	#N/A	#N/A	0.885799	#N/A	1.48197	1.21522	0.973301	1.02724	#N/A	1.14994	1.12367	1.95912	46	ENSG00000127990	SGCE	protein_coding	sarcoglycan epsilon [Source:HGNC Symbol;Acc:HGNC:10808]
ADAMTS9-AS2	0.913372	5.39318	0.409332	0.369088	0.508865	0.933948	0.931348	0.464907	#N/A	1.40506	0.707824	0.88833	#N/A	0.618677	2.31511	0.625916	#N/A	0.554464	0.617178	0.697656	1.61444	0.907526	0.824304	0.615228	#N/A	2.92301	4.63567	3.98457	4.67492	4.26639	#N/A	#N/A	#N/A	#N/A	3.32939	3.69796	2.61281	3.12385	2.60336	2.71769	2.71862	2.47577	2.45205	3.37626	2.81794	3.06849	2.6296	2.4552	1.57498	2.58675	2.80883	#N/A	#N/A	#N/A	#N/A	#N/A	0.759658	#N/A	#N/A	#N/A	#N/A	5.09441	5.33034	46	ENSG00000241684	ADAMTS9-AS2	lncRNA	ADAMTS9 antisense RNA 2 [Source:HGNC Symbol;Acc:HGNC:42435]
EGFR	0.921199	8.59606	1.56558	1.58922	1.55388	1.95575	2.13194	2.65097	1.88241	1.98422	1.86538	1.92754	1.42906	#N/A	#N/A	#N/A	#N/A	#N/A	#N/A	#N/A	#N/A	#N/A	#N/A	#N/A	#N/A	2.64009	5.33173	4.65019	4.95895	5.38335	#N/A	#N/A	#N/A	#N/A	4.10547	2.74399	2.64915	4.13728	1.88893	3.87054	5.50555	5.77998	1.71075	2.08322	1.60932	3.20605	1.73509	2.19186	1.8485	0.984077	5.05897	1.31927	1.27863	1.39901	1.71115	1.55292	1.78983	1.57215	1.54091	#N/A	1.60819	4.96286	5.66383	46	ENSG00000146648	EGFR	protein_coding	epidermal growth factor receptor [Source:HGNC Symbol;Acc:HGNC:3236]
ABCA8	1.05461	8.19192	10.0476	6.39456	7.52918	10.9026	6.74853	6.37072	5.39718	4.27269	5.92759	3.37535	2.13458	#N/A	#N/A	#N/A	#N/A	#N/A	#N/A	#N/A	#N/A	#N/A	#N/A	#N/A	#N/A	3.91286	5.24028	5.15616	5.43451	7.47999	#N/A	#N/A	#N/A	#N/A	7.67407	10.2509	6.97406	8.94603	7.09707	7.06641	8.33299	6.61172	8.82668	7.2572	8.00049	4.60122	7.04895	7.06359	3.76057	7.53663	7.80372	1.21826	3.24127	3.2399	1.64207	2.10426	3.56334	1.63079	2.16763	#N/A	2.68883	8.47463	7.43767	46	ENSG00000141338	ABCA8	protein_coding	ATP binding cassette subfamily A member 8 [Source:HGNC Symbol;Acc:HGNC:38]
CNR1	0.0814685	#N/A	3.88419	0.689588	0.282141	0.487616	0.303824	#N/A	0.280177	2.32	0.177718	0.0480411	#N/A	4.14806	0.965172	0.463882	0.0856908	0.243764	0.0971536	0.137884	0.105919	0.132338	0.192516	0.0667174	0.174342	0.0384505	0.43718	0.195774	0.262946	0.0662201	#N/A	#N/A	#N/A	#N/A	0.439741	0.078246	0.460972	0.468413	6.08325	6.44844	9.39502	0.221994	9.30074	0.61685	0.235907	0.229311	7.28931	0.325273	0.324152	6.17967	6.9582	#N/A	0.727493	#N/A	#N/A	#N/A	#N/A	#N/A	#N/A	#N/A	#N/A	0.190012	#N/A	46	ENSG00000118432	CNR1	protein_coding	cannabinoid receptor 1 [Source:HGNC Symbol;Acc:HGNC:2159]
VAV3	1.59094	#N/A	#N/A	3.34633	#N/A	#N/A	#N/A	2.57321	#N/A	1.77268	0.812391	3.07893	0.603525	4.78242	4.77164	4.33004	4.93926	5.17752	4.64249	3.17741	4.86968	3.81096	3.98836	3.58278	2.7715	#N/A	#N/A	#N/A	#N/A	#N/A	#N/A	#N/A	#N/A	#N/A	9.08057	9.12935	7.32543	8.09083	7.19973	8.17035	9.82465	9.22727	9.07946	6.7478	7.38111	10.713	7.75742	9.18887	3.89251	7.14684	8.72274	5.1641	4.33394	3.87689	4.84572	4.12801	3.87627	3.54276	3.30364	2.07257	4.58004	#N/A	#N/A	46	ENSG00000134215	VAV3	protein_coding	vav guanine nucleotide exchange factor 3 [Source:HGNC Symbol;Acc:HGNC:12659]
HTRA3	1.60655	0.858665	7.80993	5.79758	7.42615	7.05391	4.96678	6.59242	6.34129	4.71943	5.49363	3.96963	2.81088	#N/A	#N/A	#N/A	#N/A	#N/A	#N/A	#N/A	#N/A	#N/A	#N/A	#N/A	#N/A	3.70581	4.41255	4.36177	4.31549	0.483694	#N/A	#N/A	#N/A	#N/A	9.62991	6.49953	7.04907	10.0693	7.55266	8.09179	11.4544	7.66975	12.3653	6.94436	7.25319	6.72232	10.625	12.3339	4.08505	12.2938	7.61281	5.30373	3.80013	3.31682	3.87341	3.88968	2.04402	3.52663	4.70293	#N/A	3.67138	4.2705	5.07501	46	ENSG00000170801	HTRA3	protein_coding	HtrA serine peptidase 3 [Source:HGNC Symbol;Acc:HGNC:30406]
ADAMTS5	1.18949	3.81449	6.42045	4.46156	4.70378	7.61972	3.80177	4.35852	7.4199	4.72432	4.5027	4.64177	2.23928	#N/A	#N/A	0.659788	#N/A	#N/A	#N/A	#N/A	#N/A	#N/A	#N/A	#N/A	#N/A	5.07069	6.31173	5.47045	4.38135	1.03395	#N/A	#N/A	#N/A	#N/A	8.10051	6.60208	7.60631	8.9148	7.73918	7.77972	9.87561	6.64288	10.6793	8.41712	8.499	9.01212	9.80118	9.48254	3.41234	7.94963	8.36378	1.27702	1.14328	#N/A	1.38669	1.46556	2.16593	1.25587	1.17958	#N/A	1.77086	7.24902	5.90525	46	ENSG00000154736	ADAMTS5	protein_coding	ADAM metallopeptidase with thrombospondin type 1 motif 5 [Source:HGNC Symbol;Acc:HGNC:221]
DTX4	0.141161	#N/A	2.63609	3.50624	1.49884	0.946212	0.894527	1.4671	0.848148	4.83536	0.265113	0.104792	1.64917	#N/A	1.16291	#N/A	#N/A	#N/A	#N/A	#N/A	0.278993	#N/A	#N/A	#N/A	#N/A	0.0736658	1.11414	#N/A	0.724227	0.115076	#N/A	#N/A	#N/A	#N/A	0.520555	0.145474	7.44455	8.9797	8.71893	8.61227	9.6018	6.44228	10.6975	0.400837	0.386566	5.08901	8.91699	0.554435	0.446055	6.95267	8.15955	3.73037	3.50633	0.382157	0.52514	0.483337	0.199713	0.703438	0.456861	#N/A	0.272855	0.362954	0.209496	46	ENSG00000110042	DTX4	protein_coding	deltex E3 ubiquitin ligase 4 [Source:HGNC Symbol;Acc:HGNC:29151]
HES4	1.20577	5.53293	0.677976	#N/A	0.797726	0.740278	2.5009	3.04316	1.1799	2.763	1.80607	1.6658	#N/A	3.28719	4.18285	3.09131	1.87185	3.10018	4.30463	2.47367	3.76389	3.0698	2.76398	2.53241	#N/A	3.12804	5.4369	4.2645	2.36178	1.31156	#N/A	#N/A	#N/A	#N/A	6.98146	7.74797	6.83473	7.55322	6.1549	6.25687	7.39005	5.67209	8.19538	6.37158	8.86737	5.81795	7.15398	8.02292	3.39711	7.77776	6.51219	#N/A	#N/A	#N/A	#N/A	#N/A	#N/A	#N/A	#N/A	#N/A	#N/A	8.24814	2.92515	46	ENSG00000188290	HES4	protein_coding	hes family bHLH transcription factor 4 [Source:HGNC Symbol;Acc:HGNC:24149]
NRXN2	0.0965919	#N/A	4.68608	1.15931	0.432681	0.36268	0.270612	0.819952	0.265376	3.21304	0.191174	0.0591817	0.92823	#N/A	2.41852	1.05876	0.27712	#N/A	#N/A	#N/A	0.158423	#N/A	1.19847	#N/A	#N/A	0.0683946	#N/A	0.407793	0.321307	#N/A	#N/A	#N/A	#N/A	#N/A	5.74958	0.0871199	3.97162	5.1822	5.02786	4.90984	5.62309	4.86117	5.4768	4.8221	6.51017	0.441832	5.22695	6.15983	#N/A	6.0068	5.92277	4.33826	1.21224	0.25558	0.269783	0.177137	#N/A	0.367121	0.267152	#N/A	0.234918	0.298829	0.158278	46	ENSG00000110076	NRXN2	protein_coding	neurexin 2 [Source:HGNC Symbol;Acc:HGNC:8009]
CD82	0.616865	#N/A	#N/A	0.764122	#N/A	#N/A	#N/A	1.15075	#N/A	1.22325	#N/A	#N/A	#N/A	3.03998	4.02563	3.15521	1.13145	3.71682	3.18984	1.58677	3.08478	2.40214	2.36449	1.54553	1.19102	0.59888	2.24694	3.06601	2.94358	#N/A	#N/A	#N/A	#N/A	#N/A	4.96575	4.91623	5.04775	5.27362	5.06086	4.95209	5.56899	4.93182	4.73182	4.02723	4.49767	3.90055	4.10146	4.60374	3.86926	4.54987	4.92385	3.57913	1.85913	2.91286	2.60526	2.41799	#N/A	2.0311	#N/A	#N/A	2.22798	1.06339	1.16843	46	ENSG00000085117	CD82	protein_coding	CD82 molecule [Source:HGNC Symbol;Acc:HGNC:6210]
AHCTF1	0.764431	#N/A	0.562116	#N/A	0.677351	0.780187	0.794831	0.662062	1.65133	0.629036	1.27866	1.13349	0.770985	#N/A	0.625699	0.605566	0.775143	#N/A	#N/A	#N/A	#N/A	#N/A	0.613538	0.925341	#N/A	0.893031	1.00544	1.18381	1.20963	#N/A	#N/A	#N/A	#N/A	#N/A	0.604051	#N/A	0.790855	0.654004	0.694582	0.64942	0.635225	0.839036	0.639808	0.618523	0.799091	0.897647	0.695743	0.746639	0.808444	0.692589	0.762312	0.592341	0.806142	0.865342	#N/A	1.06688	2.09356	1.68944	1.11934	#N/A	0.854209	0.962359	1.11241	46	ENSG00000153207	AHCTF1	protein_coding	AT-hook containing transcription factor 1 [Source:HGNC Symbol;Acc:HGNC:24618]
FAXDC2	#N/A	5.75074	0.792781	1.26157	0.857084	1.15631	1.93991	0.970608	1.61245	1.46066	1.2126	#N/A	0.820207	0.538868	#N/A	#N/A	#N/A	#N/A	#N/A	#N/A	#N/A	#N/A	0.742541	0.982958	#N/A	1.60618	0.658124	0.825742	1.44489	1.69859	#N/A	#N/A	#N/A	#N/A	1.58303	1.22745	1.89468	1.66829	1.77799	1.58003	1.55682	1.33377	1.78521	1.62088	1.95963	1.7132	1.83617	1.9053	#N/A	2.03465	1.97429	0.941303	1.34232	1.30553	1.79125	1.43902	1.48931	0.892929	0.705544	#N/A	1.14378	3.94586	3.44585	46	ENSG00000170271	FAXDC2	protein_coding	fatty acid hydroxylase domain containing 2 [Source:HGNC Symbol;Acc:HGNC:1334]
FOXO1	#N/A	1.51777	0.828405	0.970302	0.903484	1.28704	0.969063	0.531044	1.34931	#N/A	1.74642	#N/A	0.973768	0.773811	#N/A	0.772211	1.05799	0.919455	1.12801	1.35108	0.799068	0.910659	0.532751	1.29475	1.05398	0.66839	1.95627	2.15162	1.74547	2.75879	#N/A	#N/A	#N/A	#N/A	0.726604	#N/A	#N/A	0.59855	#N/A	0.656001	0.838954	1.16745	#N/A	#N/A	#N/A	0.520358	#N/A	#N/A	0.810759	#N/A	1.09684	2.66644	2.33496	2.12521	3.35929	2.5667	3.33708	3.29171	1.79251	1.88065	0.913958	1.3202	2.21148	46	ENSG00000150907	FOXO1	protein_coding	forkhead box O1 [Source:HGNC Symbol;Acc:HGNC:3819]
CERS3-AS1	#N/A	0.089642	0.786679	0.826382	0.319595	0.297584	0.19773	0.2043	0.226642	0.280032	0.189637	0.0651732	0.45417	#N/A	#N/A	#N/A	0.136513	#N/A	#N/A	#N/A	#N/A	#N/A	0.305451	#N/A	#N/A	0.0448404	0.227822	0.204943	0.338906	#N/A	#N/A	#N/A	#N/A	#N/A	5.71169	0.0920099	4.75474	4.44809	5.15442	5.38617	5.68079	0.305458	5.51494	0.642411	0.42126	0.151974	4.20402	4.50113	0.251751	5.53749	6.73536	5.50614	0.216738	0.233195	0.279613	0.188198	0.141416	0.312308	0.220175	#N/A	0.100581	0.173056	0.13038	46	ENSG00000259430	CERS3-AS1	lncRNA	CERS3 antisense RNA 1 [Source:HGNC Symbol;Acc:HGNC:51431]
PRANCR	#N/A	1.70686	1.36237	1.19233	1.22032	1.19806	1.75364	1.3924	1.69406	1.48765	1.92289	0.702159	0.952543	#N/A	0.493719	#N/A	#N/A	#N/A	#N/A	0.892876	#N/A	#N/A	#N/A	#N/A	#N/A	1.07757	1.17017	1.26672	1.63036	1.52166	#N/A	#N/A	#N/A	#N/A	1.75852	2.08115	2.01602	1.81423	1.69543	1.81391	1.80068	1.84532	1.60421	1.91795	1.74639	1.81372	1.64882	1.76369	#N/A	1.58679	2.01785	1.03628	1.42742	1.09214	1.36615	2.07847	2.27859	1.7707	0.826674	#N/A	1.89759	2.41623	2.15026	46	ENSG00000257815	PRANCR	lncRNA	progenitor renewal associated non-coding RNA [Source:HGNC Symbol;Acc:HGNC:51126]
TRPS1	#N/A	1.09537	6.42023	4.18083	4.89402	6.49356	4.91097	3.69714	5.48006	1.30578	4.56298	1.37792	1.78547	#N/A	0.641193	0.392678	1.07918	#N/A	#N/A	#N/A	0.584087	#N/A	#N/A	#N/A	0.601206	#N/A	#N/A	#N/A	#N/A	2.59316	#N/A	#N/A	#N/A	#N/A	1.5694	1.34127	1.07616	1.42116	1.18628	1.26374	1.23963	1.43405	1.06133	1.60083	1.29199	1.12423	1.1928	1.1454	1.58763	1.22194	1.26773	1.22688	1.09637	1.48723	1.29781	1.54551	2.84063	1.78774	1.80574	#N/A	1.16413	1.78387	1.99793	46	ENSG00000104447	TRPS1	protein_coding	transcriptional repressor GATA binding 1 [Source:HGNC Symbol;Acc:HGNC:12340]
CUBN	#N/A	#N/A	2.26141	1.16945	3.58388	3.24503	0.987218	1.58317	1.70675	1.78715	1.69642	#N/A	0.913229	#N/A	1.07979	1.11991	0.817952	#N/A	#N/A	#N/A	#N/A	1.1199	0.874004	#N/A	#N/A	2.18445	3.05825	2.77465	2.73915	#N/A	#N/A	#N/A	#N/A	#N/A	1.9603	#N/A	2.04814	2.23595	2.2253	2.103	2.0967	1.56861	2.31596	2.35004	2.81998	2.47852	2.50934	2.43396	1.1583	2.19953	2.24164	2.01992	0.941072	1.36638	1.99808	2.52964	1.48129	1.50449	#N/A	0.823011	0.933148	1.30263	1.58256	46	ENSG00000107611	CUBN	protein_coding	cubilin [Source:HGNC Symbol;Acc:HGNC:2548]
TLE3	#N/A	#N/A	1.61558	1.36424	2.49535	2.27027	2.33155	1.34769	1.04373	2.33165	1.09335	0.270155	#N/A	2.05357	#N/A	1.02856	0.947818	2.82886	1.20265	0.721595	0.739865	#N/A	1.9587	#N/A	1.094	#N/A	1.49493	1.02202	#N/A	#N/A	#N/A	#N/A	#N/A	#N/A	3.88498	0.421865	4.50188	4.42442	4.77187	4.38792	4.37905	3.27124	5.09202	4.25123	5.73454	2.51194	4.42911	4.93577	3.03195	5.35988	3.65985	1.6302	1.52292	0.834057	#N/A	2.31193	#N/A	#N/A	1.39598	#N/A	3.25156	0.946853	0.632649	46	ENSG00000140332	TLE3	protein_coding	TLE family member 3, transcriptional corepressor [Source:HGNC Symbol;Acc:HGNC:11839]
PPIL6	#N/A	#N/A	1.96654	1.97366	1.17827	1.79006	0.975784	0.988311	0.745146	1.33755	0.453084	#N/A	1.03688	1.02243	0.896966	0.710749	#N/A	0.837332	#N/A	#N/A	0.369075	#N/A	#N/A	0.195008	#N/A	#N/A	2.92224	0.803833	0.986164	0.107272	#N/A	0.0541285	#N/A	#N/A	1.25301	#N/A	1.27987	1.27596	0.884982	0.965661	1.14006	1.05889	0.980241	0.983138	#N/A	#N/A	0.994271	1.12542	#N/A	0.85651	1.24481	1.90802	0.847819	1.05653	1.00902	0.681008	0.246243	0.693345	1.17938	0.134931	0.638998	1.36906	0.359061	46	ENSG00000185250	PPIL6	protein_coding	peptidylprolyl isomerase like 6 [Source:HGNC Symbol;Acc:HGNC:21557]
PUDP	#N/A	#N/A	0.55358	0.672207	0.891843	0.876579	0.842992	0.729755	0.928276	0.574931	2.08061	#N/A	0.801048	0.788461	0.666757	0.783361	1.45241	1.17017	2.14508	1.55431	#N/A	1.01226	0.878636	1.5484	0.877082	#N/A	#N/A	#N/A	#N/A	3.10345	#N/A	#N/A	#N/A	#N/A	0.727591	#N/A	0.543362	0.767938	0.51218	0.716408	0.754655	0.791755	0.48594	0.515165	0.522265	0.611458	#N/A	0.530089	#N/A	0.504779	0.766123	1.22507	1.04758	0.785042	1.57939	1.44723	2.11613	1.74818	1.2158	1.15533	0.796702	#N/A	#N/A	46	ENSG00000130021	PUDP	protein_coding	pseudouridine 5'-phosphatase [Source:HGNC Symbol;Acc:HGNC:16818]
GOLGA8A	#N/A	#N/A	1.11274	0.777232	1.04095	1.49385	1.09244	0.663806	1.32289	1.68452	1.60645	1.27692	0.877474	#N/A	0.616877	#N/A	#N/A	#N/A	#N/A	1.53549	#N/A	0.746971	#N/A	0.906019	#N/A	1.77898	2.26489	1.84658	2.07423	2.56218	#N/A	#N/A	#N/A	#N/A	2.58312	1.63417	2.12075	2.42582	2.08297	2.32119	2.39798	1.92202	2.10955	2.2619	1.95825	1.82114	1.9936	2.27096	2.63041	1.8826	2.10665	0.677675	0.978454	0.690281	1.05475	1.29867	1.84183	#N/A	1.03708	#N/A	1.12652	#N/A	0.853311	46	ENSG00000175265	GOLGA8A	protein_coding	golgin A8 family member A [Source:HGNC Symbol;Acc:HGNC:31972]
RBFOX1	2.49811	5.66504	7.70578	5.92882	6.56462	7.78113	6.6739	5.07374	5.11864	#N/A	3.47479	0.832971	3.92358	4.70413	4.50871	4.61855	2.7328	4.94418	4.73753	6.5844	4.52502	3.99017	0.982263	3.3181	4.11755	0.820571	6.42911	6.18693	6.31124	6.64992	0.420635	0.715387	0.329295	#N/A	#N/A	#N/A	#N/A	#N/A	#N/A	#N/A	#N/A	#N/A	#N/A	#N/A	#N/A	#N/A	#N/A	#N/A	1.02254	#N/A	#N/A	8.15582	4.39522	5.29377	7.63619	5.31235	6.44942	7.5978	5.46685	4.6922	1.08601	7.30836	7.48704	45	ENSG00000078328	RBFOX1	protein_coding	RNA binding fox-1 homolog 1 [Source:HGNC Symbol;Acc:HGNC:18222]
LINC01237#233806	0.390945	#N/A	4.5028	3.68803	5.17092	4.93257	4.41214	2.3922	1.71304	4.30483	1.36205	0.161996	2.22193	#N/A	1.58989	#N/A	#N/A	#N/A	#N/A	#N/A	0.500257	#N/A	#N/A	#N/A	#N/A	0.276463	0.538921	1.4095	0.691041	#N/A	#N/A	#N/A	#N/A	#N/A	4.76216	0.74958	5.69423	7.2612	6.40996	5.78343	6.56822	3.92024	8.62073	7.64646	7.92181	6.21603	6.71421	9.19414	3.39241	7.30032	5.59438	3.60364	3.40933	1.44677	4.0399	3.5843	0.55019	2.6661	2.20343	0.323257	2.94341	#N/A	#N/A	45	ENSG00000233806	LINC01237	lncRNA	long intergenic non-protein coding RNA 1237 [Source:HGNC Symbol;Acc:HGNC:49793]
LRRC8A	2.85486	#N/A	#N/A	#N/A	#N/A	#N/A	0.94918	#N/A	#N/A	1.56396	#N/A	0.595972	#N/A	1.3375	1.6496	1.25406	1.58897	1.23065	#N/A	1.01973	0.979767	1.79136	1.37628	1.10817	#N/A	2.22603	2.86604	2.81296	3.09653	#N/A	#N/A	#N/A	#N/A	#N/A	2.79835	#N/A	2.43975	2.5568	2.70384	2.79686	2.539	1.98976	2.37692	2.33768	2.45591	2.36431	2.4083	2.62206	3.01172	2.39373	2.4177	1.48785	1.62143	1.41635	1.10382	0.91866	0.900947	1.31543	0.934819	0.6255	1.24273	0.833284	#N/A	45	ENSG00000136802	LRRC8A	protein_coding	leucine rich repeat containing 8 VRAC subunit A [Source:HGNC Symbol;Acc:HGNC:19027]
FRK	1.87493	#N/A	5.80946	3.54109	4.24089	6.18616	2.88676	3.88884	3.05245	1.11033	1.19703	0.478666	1.50345	2.90091	1.80979	2.96868	2.10475	2.84238	1.75964	0.59016	1.09712	1.55257	1.0302	0.656332	0.577867	0.245685	4.02633	4.77022	4.29492	0.378856	#N/A	#N/A	#N/A	#N/A	0.77719	0.658147	0.74644	0.963307	1.40947	0.751395	#N/A	#N/A	1.32977	1.92966	1.31955	0.821549	1.0344	0.967622	#N/A	1.57016	#N/A	1.00317	#N/A	#N/A	#N/A	#N/A	#N/A	#N/A	#N/A	#N/A	#N/A	2.18084	0.982815	45	ENSG00000111816	FRK	protein_coding	fyn related Src family tyrosine kinase [Source:HGNC Symbol;Acc:HGNC:3955]
#231606	0.1157	0.0821581	5.28701	1.39497	0.561441	0.89418	0.397477	4.26727	0.41888	3.44116	0.24784	0.0585208	2.21687	#N/A	#N/A	#N/A	#N/A	#N/A	#N/A	#N/A	#N/A	#N/A	#N/A	#N/A	#N/A	0.0698255	0.675218	0.338631	0.60713	#N/A	#N/A	#N/A	#N/A	#N/A	3.83507	0.12125	4.09698	4.82422	4.28092	4.2722	4.24543	3.62385	4.42917	3.6325	4.89384	2.75154	4.12747	4.0701	0.532428	4.27875	3.72186	3.32049	3.42595	0.385261	0.512473	0.208937	0.209825	0.507884	0.339191	#N/A	0.139431	0.372129	0.146035	45	ENSG00000231606		lncRNA	novel transcript
#286313	1.96071	#N/A	4.43631	5.51245	4.03029	4.40951	2.87537	1.12137	3.67728	1.53768	4.92371	2.00182	1.04183	#N/A	0.766491	#N/A	1.55826	#N/A	0.776147	2.12433	1.23042	#N/A	0.664013	1.01734	0.804515	0.875437	1.67081	4.00682	2.84835	#N/A	#N/A	#N/A	#N/A	#N/A	1.07923	#N/A	1.53998	1.0773	0.962996	1.05571	0.708829	#N/A	0.779344	1.42188	0.952341	0.993633	0.698357	0.709126	0.797182	0.680255	0.641519	#N/A	2.62367	2.33562	#N/A	#N/A	1.69328	#N/A	1.52297	#N/A	#N/A	3.52042	3.32585	45	ENSG00000286313		lncRNA	novel transcript, antisense to PDE7B
#258631	0.356133	0.186116	4.47084	3.41364	3.02814	3.65426	3.51023	4.32951	1.31821	1.67474	0.759321	#N/A	3.10866	#N/A	#N/A	#N/A	0.748336	#N/A	#N/A	#N/A	#N/A	#N/A	#N/A	#N/A	#N/A	0.233693	6.17965	3.68238	2.91582	0.120386	#N/A	#N/A	#N/A	#N/A	1.17745	0.559708	0.990973	1.2964	1.44236	1.3457	1.23839	1.49578	1.65573	1.77247	1.61436	1.7854	1.58582	1.88826	#N/A	1.69203	1.3586	2.0185	4.30027	1.60753	1.34076	0.763898	0.437699	1.47174	1.21999	#N/A	2.1804	1.28187	0.429972	45	ENSG00000258631		lncRNA	novel transcript
ANTXR1	1.47421	3.98936	5.78414	4.40197	6.16162	9.28841	4.20839	3.65654	4.07903	2.05387	3.90551	1.86623	1.06985	#N/A	#N/A	#N/A	#N/A	0.479753	#N/A	#N/A	#N/A	#N/A	0.596072	#N/A	1.24831	2.30443	1.57185	2.85881	3.44156	5.29214	#N/A	#N/A	#N/A	#N/A	3.21678	3.57111	3.21002	3.28714	3.30797	3.46026	3.45073	3.13359	3.09784	2.61041	2.68419	2.23125	2.66442	3.11859	0.861836	3.22384	3.25161	0.477684	#N/A	#N/A	0.992736	0.731216	#N/A	#N/A	0.983784	#N/A	0.801126	5.36138	4.25913	45	ENSG00000169604	ANTXR1	protein_coding	ANTXR cell adhesion molecule 1 [Source:HGNC Symbol;Acc:HGNC:21014]
MAP3K14#006062	1.49189	#N/A	1.12042	#N/A	1.66272	1.66512	1.11636	#N/A	#N/A	0.780062	1.61444	0.747294	1.18247	0.875301	#N/A	0.85067	1.12861	0.726253	#N/A	1.35168	1.0857	#N/A	0.889494	1.32248	1.7005	#N/A	#N/A	#N/A	#N/A	#N/A	#N/A	#N/A	#N/A	#N/A	1.33306	#N/A	0.728405	1.14256	0.914556	1.08082	1.20685	1.56124	0.995796	1.0192	1.04582	1.00294	1.17738	1.21923	2.05254	0.961401	0.772858	1.80788	1.71302	1.28153	2.1528	1.63854	2.86073	1.68654	1.06514	2.04613	1.39149	1.00628	#N/A	45	ENSG00000006062	MAP3K14	protein_coding	mitogen-activated protein kinase kinase kinase 14 [Source:HGNC Symbol;Acc:HGNC:6853]
SLC24A4	0.0532229	#N/A	1.96952	0.546583	#N/A	#N/A	#N/A	0.529206	0.148977	0.870176	0.109888	0.0443874	0.31655	2.4417	0.462344	0.341898	#N/A	0.239809	0.089078	0.119163	#N/A	0.116723	0.116374	0.0603898	#N/A	#N/A	#N/A	0.174906	#N/A	#N/A	#N/A	#N/A	#N/A	#N/A	3.7002	0.0644412	3.49319	3.63813	4.04391	3.39058	3.25332	1.98659	4.95502	3.12096	0.505276	0.152924	4.35175	3.50168	#N/A	4.42372	3.23184	2.49676	0.399335	0.116332	0.179397	0.0897084	0.140316	0.18268	0.123169	#N/A	0.0592914	0.168847	#N/A	45	ENSG00000140090	SLC24A4	protein_coding	solute carrier family 24 member 4 [Source:HGNC Symbol;Acc:HGNC:10978]
PDGFRA	1.12689	0.704479	6.9384	6.33925	5.64218	5.1735	4.54127	5.91396	4.49513	3.12585	2.98182	1.45549	1.86409	#N/A	#N/A	#N/A	#N/A	#N/A	#N/A	#N/A	#N/A	#N/A	#N/A	#N/A	#N/A	0.978563	4.19764	6.17735	4.00615	0.377846	#N/A	#N/A	#N/A	#N/A	9.3705	3.35761	6.32546	8.31368	7.49959	6.87237	7.99573	5.707	10.002	5.20136	5.82987	4.60074	6.80065	9.16734	1.96597	8.12893	6.15313	3.2859	3.06731	2.36282	3.42781	6.0764	#N/A	2.2285	2.7704	#N/A	3.89486	6.41796	4.65363	45	ENSG00000134853	PDGFRA	protein_coding	platelet derived growth factor receptor alpha [Source:HGNC Symbol;Acc:HGNC:8803]
FBN1	#N/A	4.90592	4.17599	1.45069	3.58841	4.4172	3.46937	0.751584	2.5614	3.87991	3.16046	2.0196	1.84756	#N/A	#N/A	#N/A	#N/A	#N/A	#N/A	#N/A	#N/A	#N/A	#N/A	#N/A	#N/A	4.27088	4.2439	4.71388	3.86078	4.26642	#N/A	#N/A	#N/A	#N/A	9.1249	6.69264	7.99786	11.0141	7.63438	8.06525	10.442	7.66688	9.95522	9.22428	8.99855	11.0844	8.39609	8.99591	3.59827	8.10341	8.9494	2.98839	2.04077	1.23427	3.17339	2.64371	1.84939	2.03567	1.74099	#N/A	2.37356	6.35338	4.80972	45	ENSG00000166147	FBN1	protein_coding	fibrillin 1 [Source:HGNC Symbol;Acc:HGNC:3603]
VIT	#N/A	3.38485	7.1131	5.86794	6.62913	8.35868	8.01552	4.96127	5.95849	4.14388	7.13446	4.10877	2.53204	#N/A	#N/A	#N/A	#N/A	#N/A	#N/A	#N/A	#N/A	#N/A	#N/A	#N/A	#N/A	5.07615	6.1718	5.36624	4.81169	4.19187	#N/A	#N/A	#N/A	#N/A	9.80468	7.54711	6.78256	9.57824	8.26414	6.91863	9.2173	6.64427	8.82523	7.4454	7.42719	9.71921	7.72927	8.54323	1.77576	8.08285	8.19406	4.39794	3.40441	3.59402	6.10401	3.38822	2.19047	3.458	3.14516	#N/A	3.54264	5.20987	6.96562	45	ENSG00000205221	VIT	protein_coding	vitrin [Source:HGNC Symbol;Acc:HGNC:12697]
MLXIPL	#N/A	3.02172	7.50012	5.17537	4.99942	5.50392	8.32614	4.28205	4.34749	0.686015	3.92467	1.07377	2.82666	3.51936	1.34743	2.65777	3.7445	4.1977	3.8777	2.53701	1.68732	2.66222	1.13928	3.08695	3.56817	0.882179	4.21533	4.97082	4.9786	4.29766	#N/A	#N/A	#N/A	#N/A	#N/A	#N/A	#N/A	#N/A	#N/A	#N/A	#N/A	#N/A	#N/A	#N/A	#N/A	0.598668	#N/A	#N/A	0.73156	0.551849	0.703975	7.20208	3.69919	4.6202	8.23838	4.31895	5.65711	5.46965	3.91049	3.16567	1.18062	5.39676	6.79877	45	ENSG00000009950	MLXIPL	protein_coding	MLX interacting protein like [Source:HGNC Symbol;Acc:HGNC:12744]
KCND2	#N/A	2.94364	7.11034	5.59968	8.14587	7.88518	5.78351	4.30911	5.90985	2.75082	3.59882	1.99556	2.03928	#N/A	#N/A	#N/A	#N/A	#N/A	#N/A	#N/A	#N/A	#N/A	#N/A	#N/A	#N/A	2.71882	6.77539	6.04373	4.4306	1.89681	#N/A	#N/A	#N/A	#N/A	3.8902	5.32595	4.28323	4.58508	5.79418	4.09535	4.08908	2.14841	7.22428	5.44441	6.36131	6.26493	6.39431	5.9774	2.83443	6.47507	3.34963	3.57195	3.45245	2.81995	4.27674	4.75735	1.93883	2.84413	2.52379	#N/A	2.9267	4.50789	5.87393	45	ENSG00000184408	KCND2	protein_coding	potassium voltage-gated channel subfamily D member 2 [Source:HGNC Symbol;Acc:HGNC:6238]
PHYHD1	#N/A	0.434104	3.23214	3.13697	3.17826	2.44844	2.63728	2.91235	1.38426	1.68109	1.34175	#N/A	1.62034	#N/A	0.688991	#N/A	#N/A	#N/A	#N/A	#N/A	#N/A	#N/A	0.586768	#N/A	0.683589	1.46191	3.46688	4.08295	5.22295	0.348368	#N/A	#N/A	#N/A	#N/A	2.19591	#N/A	1.86323	2.19921	1.88789	1.72198	1.618	1.12391	1.84537	2.6019	2.24751	1.12163	1.40112	1.54916	1.06032	1.41848	1.90569	1.0736	1.31507	1.12038	#N/A	0.581645	0.880288	0.727918	0.738544	#N/A	1.45801	2.89517	1.17857	45	ENSG00000175287	PHYHD1	protein_coding	phytanoyl-CoA dioxygenase domain containing 1 [Source:HGNC Symbol;Acc:HGNC:23396]
ZFYVE21	#N/A	0.710109	1.1777	#N/A	1.46662	#N/A	#N/A	#N/A	1.21409	1.28143	1.23053	0.68371	#N/A	1.35812	0.843938	1.23894	#N/A	1.18556	#N/A	0.967331	2.04404	0.898361	1.4311	1.12458	1.14577	1.11434	1.10243	1.85423	1.45085	#N/A	#N/A	#N/A	#N/A	#N/A	1.51713	#N/A	1.38627	1.38175	1.10566	1.08197	1.34214	1.45006	1.08937	1.20111	1.08952	1.37871	1.19404	1.31139	1.99628	1.02691	1.51132	1.34009	#N/A	0.958466	#N/A	0.988725	#N/A	1.09231	1.11715	#N/A	0.843015	2.40382	1.56846	45	ENSG00000100711	ZFYVE21	protein_coding	zinc finger FYVE-type containing 21 [Source:HGNC Symbol;Acc:HGNC:20760]
SRPX2	#N/A	1.96604	3.60787	3.33348	3.89178	4.14556	3.56962	3.94998	3.13809	4.97055	3.66005	4.22475	2.54613	#N/A	#N/A	#N/A	#N/A	#N/A	#N/A	#N/A	#N/A	#N/A	#N/A	#N/A	#N/A	4.3273	6.51321	7.6866	7.63502	3.38565	#N/A	#N/A	#N/A	#N/A	8.24184	7.69728	6.9048	9.11562	7.72625	7.57808	9.49837	6.84386	10.607	7.74512	10.8826	9.24707	8.58456	8.49323	5.11141	7.66545	8.12302	1.86771	2.44428	2.44529	2.40738	3.09493	1.15626	2.63444	1.65282	#N/A	3.29795	5.60373	4.44339	45	ENSG00000102359	SRPX2	protein_coding	sushi repeat containing protein X-linked 2 [Source:HGNC Symbol;Acc:HGNC:30668]
WDR19	#N/A	0.935879	1.70934	1.7261	1.21969	1.47884	2.89365	1.5631	1.91538	1.61009	2.53755	0.929752	1.16268	0.610113	#N/A	#N/A	#N/A	0.77986	#N/A	#N/A	#N/A	#N/A	1.17963	1.20401	0.849093	1.57606	1.25933	2.09295	2.17162	#N/A	#N/A	#N/A	#N/A	#N/A	1.85719	3.08787	1.93742	1.98202	1.86363	1.86361	1.91936	1.89678	1.86807	1.76743	1.76211	1.33814	1.89513	1.98717	#N/A	2.15719	1.93762	0.955435	0.878089	#N/A	#N/A	1.02819	2.20194	#N/A	1.05174	#N/A	1.61305	2.76367	3.33736	45	ENSG00000157796	WDR19	protein_coding	WD repeat domain 19 [Source:HGNC Symbol;Acc:HGNC:18340]
PCM1	#N/A	0.837382	0.786599	0.707842	0.966415	0.920199	0.975463	0.570782	1.87749	0.748056	1.72985	1.18796	0.665091	#N/A	#N/A	#N/A	#N/A	#N/A	#N/A	1.10539	0.522793	#N/A	#N/A	0.698889	0.542144	#N/A	0.42507	0.473093	0.683569	#N/A	#N/A	#N/A	#N/A	#N/A	0.551126	#N/A	0.963282	0.635778	0.919221	0.802367	0.647825	0.687047	0.67891	0.539786	0.719548	0.650531	0.64849	0.730072	0.733912	0.736245	0.637193	0.643083	0.516557	0.61904	1.06804	0.909124	1.69437	1.68767	0.790276	0.819791	0.666473	#N/A	#N/A	45	ENSG00000078674	PCM1	protein_coding	pericentriolar material 1 [Source:HGNC Symbol;Acc:HGNC:8727]
DARS1	#N/A	#N/A	#N/A	0.550886	#N/A	#N/A	1.48598	0.693528	2.02074	0.805573	2.02664	1.60068	#N/A	0.707433	0.544301	0.756575	#N/A	0.68975	#N/A	1.78716	0.859472	1.27101	0.755376	1.78266	0.802594	0.805118	#N/A	#N/A	#N/A	1.33602	#N/A	#N/A	#N/A	#N/A	0.723912	#N/A	1.09468	0.700324	1.15127	0.892901	0.6632	0.693501	0.780437	0.90668	0.835637	0.91717	0.67977	0.691176	1.195	0.891439	0.584666	#N/A	0.742498	0.911403	1.03699	1.21159	2.93453	1.94228	0.825524	1.294	0.718055	0.870471	#N/A	45	ENSG00000115866	DARS1	protein_coding	aspartyl-tRNA synthetase 1 [Source:HGNC Symbol;Acc:HGNC:2678]
TANC2	#N/A	#N/A	#N/A	#N/A	#N/A	0.74859	0.729258	#N/A	#N/A	2.08805	1.13639	#N/A	0.695578	1.33574	1.24353	1.08433	0.761976	1.19165	0.962928	1.90392	1.56509	1.64488	1.72744	1.00209	1.03446	0.750275	#N/A	#N/A	#N/A	#N/A	#N/A	#N/A	#N/A	#N/A	4.39548	3.48098	4.25008	4.85043	4.86511	5.00816	4.87812	4.07022	4.50547	3.768	4.33903	3.87276	4.0519	4.58866	4.64325	4.02347	4.69458	2.42997	2.37152	1.36499	2.38187	2.38951	3.04793	2.10647	0.963686	#N/A	2.6198	0.965992	#N/A	45	ENSG00000170921	TANC2	protein_coding	tetratricopeptide repeat, ankyrin repeat and coiled-coil containing 2 [Source:HGNC Symbol;Acc:HGNC:30212]
PTPRE	4.39583	#N/A	2.18858	#N/A	2.40856	2.93284	1.95066	#N/A	1.76455	2.98235	2.82319	1.58476	0.878265	#N/A	0.60005	1.8204	1.86027	#N/A	#N/A	#N/A	1.66939	#N/A	1.03872	#N/A	0.802066	#N/A	#N/A	#N/A	#N/A	#N/A	#N/A	#N/A	#N/A	#N/A	8.04224	8.87094	6.89479	8.95303	7.30183	7.41025	9.37451	7.00396	8.463	7.76669	7.92958	8.17633	7.26266	8.69418	5.06778	7.46081	8.02558	5.07857	3.19376	2.90607	4.34199	4.17175	2.0986	4.33377	1.91256	2.2155	3.75513	1.94963	#N/A	44	ENSG00000132334	PTPRE	protein_coding	protein tyrosine phosphatase receptor type E [Source:HGNC Symbol;Acc:HGNC:9669]
DENND2B	3.0778	4.76089	1.63251	1.80821	1.77286	2.21892	2.15092	1.83707	1.81252	1.31795	1.58506	1.15565	0.813356	#N/A	0.622011	0.567374	#N/A	0.571659	#N/A	#N/A	0.701604	#N/A	0.795609	0.754139	0.642538	2.2407	3.60791	3.51415	3.85193	3.3472	#N/A	#N/A	#N/A	#N/A	1.9376	2.25956	1.7221	2.03997	1.79323	1.85506	1.85325	1.48647	1.87752	2.20501	1.88479	1.87602	1.54978	1.73847	1.44868	1.80297	1.96229	#N/A	#N/A	#N/A	#N/A	#N/A	#N/A	#N/A	#N/A	#N/A	#N/A	5.11365	4.32888	44	ENSG00000166444	DENND2B	protein_coding	DENN domain containing 2B [Source:HGNC Symbol;Acc:HGNC:11350]
KAZN	2.10407	3.73131	1.46328	2.9035	1.94262	2.40828	1.97709	2.26396	1.63054	2.0896	1.81226	#N/A	1.71524	#N/A	#N/A	#N/A	#N/A	#N/A	#N/A	#N/A	#N/A	#N/A	#N/A	#N/A	#N/A	2.32715	3.74082	3.22821	3.90144	2.62554	#N/A	#N/A	#N/A	#N/A	3.38938	2.95893	3.1006	3.61442	3.63988	3.24972	3.37867	3.25083	3.55226	3.48947	3.75414	3.72773	3.53377	3.43008	#N/A	3.44308	3.19844	2.63272	1.54218	2.77411	2.96529	2.92694	2.91001	2.22912	2.14514	#N/A	2.52177	3.8575	3.6336	44	ENSG00000189337	KAZN	protein_coding	kazrin, periplakin interacting protein [Source:HGNC Symbol;Acc:HGNC:29173]
SLC9A7	0.360786	#N/A	1.54647	3.05179	1.335	2.37629	1.5416	1.64138	1.64359	0.869512	0.561025	#N/A	1.77205	1.67196	2.21985	1.58488	#N/A	0.905277	#N/A	#N/A	#N/A	0.425386	#N/A	0.190912	0.666904	#N/A	0.742438	#N/A	#N/A	#N/A	#N/A	#N/A	#N/A	#N/A	0.933616	#N/A	0.915929	0.946598	1.27435	1.04542	0.979455	0.744707	0.984491	1.19589	1.03024	#N/A	0.824698	0.887464	#N/A	1.08837	1.3871	3.36103	2.0223	1.29553	1.4177	0.498551	0.375333	2.36385	1.97083	0.138671	1.4115	#N/A	0.626846	44	ENSG00000065923	SLC9A7	protein_coding	solute carrier family 9 member A7 [Source:HGNC Symbol;Acc:HGNC:17123]
DENND2B-AS1	0.364889	0.224833	2.29987	2.06137	2.93977	3.84965	2.43386	3.40439	2.51346	1.91834	1.01973	#N/A	0.750043	0.733382	1.21649	0.789238	0.754763	#N/A	#N/A	#N/A	#N/A	#N/A	1.24848	#N/A	#N/A	0.431656	5.88819	3.71703	3.93322	0.237566	#N/A	#N/A	#N/A	#N/A	2.11867	0.39897	2.19166	2.07655	1.88006	2.12669	1.79422	1.46249	1.91218	2.68769	1.70424	1.06644	1.70934	1.6863	1.3029	1.77369	1.94597	#N/A	#N/A	#N/A	#N/A	0.755776	0.644745	#N/A	1.05837	#N/A	#N/A	3.81541	0.529442	44	ENSG00000255159	DENND2B-AS1	lncRNA	DENND2B antisense RNA 1 [Source:HGNC Symbol;Acc:HGNC:56176]
NOTCH3	1.58511	3.44327	3.17036	2.94439	3.75579	2.40667	2.78512	2.33598	1.22845	2.52222	2.40806	1.39686	#N/A	2.11432	2.55937	1.44891	#N/A	2.457	2.10879	#N/A	2.92328	0.971535	1.95521	#N/A	#N/A	2.90425	4.03942	2.42182	2.99872	3.40461	#N/A	#N/A	#N/A	#N/A	7.24765	5.93096	6.81555	9.41424	6.65071	6.99787	8.72823	6.62353	9.50875	7.85628	8.12462	7.30905	7.66319	7.71879	2.6719	8.97318	8.02977	#N/A	#N/A	#N/A	#N/A	#N/A	#N/A	#N/A	#N/A	#N/A	#N/A	5.07466	3.31236	44	ENSG00000074181	NOTCH3	protein_coding	notch receptor 3 [Source:HGNC Symbol;Acc:HGNC:7883]
TASP1	1.62069	#N/A	1.1917	1.04284	1.20848	1.64058	1.24847	0.973445	1.41106	1.56018	1.65945	0.924528	0.957148	#N/A	#N/A	#N/A	#N/A	#N/A	#N/A	#N/A	#N/A	#N/A	0.471286	0.852623	#N/A	1.33711	1.39293	1.59075	1.84102	#N/A	#N/A	#N/A	#N/A	#N/A	1.85037	2.16046	1.92228	1.95927	1.93436	1.93708	1.94651	1.81263	1.8325	1.92431	1.84337	2.02305	1.69519	1.84501	1.67229	1.79021	2.19747	0.903744	#N/A	1.13025	1.21721	1.4527	1.05725	1.07354	0.959637	#N/A	0.833871	#N/A	0.866186	44	ENSG00000089123	TASP1	protein_coding	taspase 1 [Source:HGNC Symbol;Acc:HGNC:15859]
TRIM9	0.0364112	#N/A	0.710574	0.180051	0.198375	0.192801	0.126458	0.208564	0.110599	0.2792	0.0938169	0.0385677	0.180385	#N/A	0.287796	#N/A	0.0357124	#N/A	#N/A	#N/A	#N/A	#N/A	#N/A	#N/A	#N/A	#N/A	0.177752	0.133828	0.181026	#N/A	#N/A	#N/A	#N/A	#N/A	2.89375	#N/A	2.93923	3.41188	3.01491	3.25213	3.14463	1.20123	3.16788	1.8182	0.703542	0.223254	2.64726	2.89287	0.0975905	3.74074	3.90484	0.800365	0.171144	0.0926221	0.186892	0.0896652	0.0982533	0.146953	0.115638	0.0595192	0.05124	0.116977	#N/A	44	ENSG00000100505	TRIM9	protein_coding	tripartite motif containing 9 [Source:HGNC Symbol;Acc:HGNC:16288]
ANKRD36	1.2038	1.15145	0.512602	0.557316	0.668892	0.972849	0.650411	0.522958	0.798137	1.03761	1.01294	0.848041	0.526108	#N/A	#N/A	#N/A	#N/A	#N/A	#N/A	0.80475	#N/A	#N/A	#N/A	#N/A	#N/A	1.10036	1.14841	1.13097	1.29314	1.47235	#N/A	#N/A	#N/A	#N/A	1.56183	1.17423	1.29843	1.60958	1.44173	1.55074	1.53521	1.51132	1.4393	1.39555	1.39967	1.56307	1.37811	1.4789	2.01522	1.43254	1.62534	0.57471	0.673634	#N/A	0.950042	1.01277	1.45946	0.860543	#N/A	1.2268	1.08687	#N/A	#N/A	44	ENSG00000135976	ANKRD36	protein_coding	ankyrin repeat domain 36 [Source:HGNC Symbol;Acc:HGNC:24079]
GAS1	0.123549	0.0751939	0.313403	0.449659	0.39048	0.34082	0.24934	0.682862	0.289525	4.76344	0.183068	0.0589212	1.26382	#N/A	#N/A	#N/A	#N/A	#N/A	#N/A	#N/A	#N/A	#N/A	#N/A	#N/A	#N/A	0.0418791	1.05675	0.364468	0.356761	#N/A	#N/A	#N/A	#N/A	#N/A	0.329284	0.103591	0.32691	0.330841	0.333332	0.485137	10.2177	0.227352	0.358543	0.263924	0.333047	0.458318	0.488485	0.332663	0.450131	0.486797	0.453883	1.08852	0.90326	0.360401	#N/A	0.320328	0.173198	0.6344	0.319217	#N/A	0.466207	0.263379	0.138411	44	ENSG00000180447	GAS1	protein_coding	growth arrest specific 1 [Source:HGNC Symbol;Acc:HGNC:4165]
LRRC3B	0.0859796	#N/A	2.4982	#N/A	0.554814	0.283711	0.19965	0.736522	0.265264	#N/A	0.177059	#N/A	0.365946	1.89161	2.46621	0.922911	0.14724	0.832572	0.117551	0.124649	0.0917847	0.168259	0.435546	0.0573149	0.245788	0.0503736	0.404636	0.297711	0.225126	#N/A	#N/A	#N/A	#N/A	#N/A	1.83365	#N/A	1.21063	2.04848	1.04222	3.0167	2.82282	2.91747	1.02845	#N/A	#N/A	#N/A	#N/A	0.889199	#N/A	#N/A	1.83029	3.60578	0.826793	0.178272	0.219701	0.122475	#N/A	0.162146	#N/A	#N/A	0.151281	0.167066	0.114898	44	ENSG00000179796	LRRC3B	protein_coding	leucine rich repeat containing 3B [Source:HGNC Symbol;Acc:HGNC:28105]
ESRRG	0.708772	8.20707	9.54167	5.95124	6.95421	8.08025	6.68436	4.79	4.85326	#N/A	4.00734	1.6941	2.71596	2.5922	2.26799	2.22974	2.50613	2.33297	2.01384	3.37677	3.02032	1.45051	0.669311	2.85473	3.65214	#N/A	5.85357	5.20972	5.72375	6.84605	#N/A	#N/A	#N/A	#N/A	#N/A	#N/A	#N/A	#N/A	0.581711	#N/A	#N/A	#N/A	0.954371	#N/A	0.989714	#N/A	#N/A	#N/A	#N/A	2.08563	#N/A	8.31826	3.97272	4.2729	10.1635	3.55896	8.18364	5.91659	5.72179	3.4431	1.54648	5.64673	5.78806	44	ENSG00000196482	ESRRG	protein_coding	estrogen related receptor gamma [Source:HGNC Symbol;Acc:HGNC:3474]
CDH23	0.821079	#N/A	#N/A	#N/A	#N/A	#N/A	#N/A	#N/A	#N/A	0.829099	#N/A	#N/A	#N/A	3.14673	2.19765	3.12247	1.79294	3.09059	4.06417	2.5973	2.32613	3.11316	2.58426	2.2077	#N/A	1.03982	1.21448	#N/A	#N/A	1.00155	#N/A	#N/A	#N/A	#N/A	5.56675	4.35282	4.63364	5.55021	4.52085	5.25992	6.18615	5.53239	5.08149	4.82491	4.86866	5.02474	4.34405	5.12955	2.00859	4.3901	5.52154	3.42664	2.18253	1.5284	3.37974	3.07084	2.3632	1.59839	#N/A	0.961822	1.84971	2.57929	2.56556	44	ENSG00000107736	CDH23	protein_coding	cadherin related 23 [Source:HGNC Symbol;Acc:HGNC:13733]
FRMD4A	#N/A	2.28471	#N/A	0.36783	#N/A	#N/A	#N/A	#N/A	#N/A	1.84153	0.685306	1.09867	#N/A	0.847512	#N/A	1.96323	1.32171	1.01411	1.08667	1.4921	1.16694	1.0862	1.22583	1.17307	0.570378	1.73717	#N/A	#N/A	1.40507	2.16384	#N/A	#N/A	#N/A	#N/A	6.39338	5.92917	5.73281	6.98154	5.63523	5.89241	6.73547	5.72311	6.6626	5.8738	6.38069	5.69233	5.7407	6.05649	3.11712	5.95749	6.50123	0.894355	#N/A	#N/A	1.27312	0.877346	#N/A	1.01327	#N/A	1.0977	1.23072	3.50688	4.07468	44	ENSG00000151474	FRMD4A	protein_coding	FERM domain containing 4A [Source:HGNC Symbol;Acc:HGNC:25491]
ABI3BP	#N/A	4.0943	6.09328	3.66051	5.75361	5.96333	3.93928	3.36285	4.07232	1.95346	4.60226	3.24052	1.6177	#N/A	#N/A	#N/A	#N/A	#N/A	#N/A	#N/A	#N/A	#N/A	#N/A	#N/A	#N/A	1.72614	3.84932	3.73689	4.45258	4.34558	#N/A	#N/A	#N/A	#N/A	1.62013	1.95924	2.3982	1.89165	1.88548	1.86817	1.75808	1.30916	1.97525	1.86675	2.11011	2.51371	2.13765	1.92887	#N/A	2.08072	1.65116	3.41235	2.00601	2.55542	3.5641	3.34664	1.82796	3.24847	2.24301	#N/A	2.44435	5.1645	7.64976	44	ENSG00000154175	ABI3BP	protein_coding	ABI family member 3 binding protein [Source:HGNC Symbol;Acc:HGNC:17265]
CLMP	#N/A	3.70667	5.39247	4.30436	4.60006	6.11392	5.39047	4.3273	3.03363	2.68655	4.12889	4.01859	2.25855	#N/A	#N/A	#N/A	#N/A	#N/A	#N/A	#N/A	#N/A	#N/A	#N/A	#N/A	#N/A	3.44647	4.13497	4.29609	5.18545	4.66707	#N/A	#N/A	#N/A	#N/A	4.18464	2.91319	3.71082	4.51454	4.07698	4.11284	4.49665	4.1194	3.65792	3.75494	3.81266	3.5221	3.88797	4.13834	#N/A	3.51735	4.46022	3.23416	3.76642	3.04686	3.68304	4.11114	2.15455	3.24208	3.07084	#N/A	3.24692	2.42839	2.83999	44	ENSG00000166250	CLMP	protein_coding	CXADR like membrane protein [Source:HGNC Symbol;Acc:HGNC:24039]
ALDH3A2	#N/A	1.4553	4.41838	2.88731	2.57303	5.51757	4.21723	2.51322	5.1242	1.34933	4.6362	1.28604	1.8806	#N/A	#N/A	#N/A	#N/A	#N/A	#N/A	#N/A	#N/A	#N/A	#N/A	#N/A	#N/A	0.855937	1.97643	1.76049	2.11452	#N/A	#N/A	#N/A	#N/A	#N/A	1.80199	#N/A	2.10043	1.77334	2.30797	1.78083	1.69197	1.26547	2.00686	2.03057	1.94334	1.86047	1.89071	1.94948	1.51673	2.11193	1.41614	2.18874	1.54959	1.32916	2.70226	2.02075	3.0505	3.06844	1.79544	1.19527	1.33229	1.66771	2.23387	44	ENSG00000072210	ALDH3A2	protein_coding	aldehyde dehydrogenase 3 family member A2 [Source:HGNC Symbol;Acc:HGNC:403]
SLC66A1L	#N/A	0.411414	7.59772	5.1258	5.29217	5.03869	5.68852	6.05492	5.63073	5.21884	4.20141	0.468024	3.5139	#N/A	#N/A	#N/A	#N/A	#N/A	#N/A	#N/A	#N/A	#N/A	#N/A	#N/A	#N/A	0.46126	4.55224	5.61145	5.71428	#N/A	#N/A	#N/A	#N/A	#N/A	8.27275	5.00497	7.36175	9.54008	7.01111	7.67623	8.37928	6.1658	8.64721	6.59996	7.50624	5.53058	6.8289	8.21634	1.72196	6.69237	8.69784	4.28014	5.09365	4.83461	3.09096	5.80807	0.820163	3.44812	4.1088	#N/A	3.59268	5.48939	2.80494	44	ENSG00000174899	SLC66A1L	transcribed_unitary_pseudogene	solute carrier family 66 member 1 like [Source:HGNC Symbol;Acc:HGNC:25146]
GABRE	#N/A	0.209088	1.28049	2.17873	1.04071	2.45781	1.17673	2.05292	1.09227	2.957	0.796667	0.252844	1.74383	#N/A	#N/A	#N/A	#N/A	#N/A	#N/A	0.552375	#N/A	#N/A	#N/A	#N/A	#N/A	0.191022	5.02006	3.30045	4.21642	#N/A	#N/A	#N/A	#N/A	#N/A	8.60765	0.408603	7.2954	7.80374	6.99119	7.13413	8.16616	6.91048	9.5621	6.76995	6.0036	7.00146	8.36135	8.84057	3.34815	7.07629	6.87987	3.27818	1.96172	#N/A	1.65196	2.2471	#N/A	1.27469	1.81909	0.216376	1.9004	3.92702	0.555504	44	ENSG00000102287	GABRE	protein_coding	gamma-aminobutyric acid type A receptor subunit epsilon [Source:HGNC Symbol;Acc:HGNC:4085]
RPL31	#N/A	0.111833	4.35416	2.12162	1.01329	0.41619	0.278221	1.51844	0.358895	1.68047	0.189758	0.0574612	0.566891	3.86876	3.16082	2.50798	0.36371	0.615661	0.13164	0.129604	0.169248	0.28126	1.06473	0.169765	0.25014	#N/A	0.663182	0.366656	0.528516	#N/A	#N/A	#N/A	#N/A	#N/A	#N/A	#N/A	1.53103	#N/A	1.26248	#N/A	#N/A	#N/A	0.94543	#N/A	1.74123	#N/A	1.0364	#N/A	#N/A	2.55024	#N/A	4.0109	2.39906	0.334872	0.252493	0.227595	0.140038	0.342011	0.645798	#N/A	0.256184	0.344651	0.219855	44	ENSG00000071082	RPL31	protein_coding	ribosomal protein L31 [Source:HGNC Symbol;Acc:HGNC:10334]
#253766	#N/A	0.0645277	0.696001	0.144269	0.162104	0.151531	0.117304	0.15639	0.087963	0.322784	0.085294	#N/A	0.0734515	#N/A	0.206563	#N/A	#N/A	#N/A	0.0365514	#N/A	#N/A	0.0351198	#N/A	0.0388952	#N/A	#N/A	0.114244	0.131708	0.128062	#N/A	#N/A	#N/A	#N/A	#N/A	1.38449	0.0657475	1.03099	1.81972	1.5895	1.18883	1.24506	0.275645	1.69696	1.46235	0.52726	0.089786	1.77726	0.926326	0.0951191	1.51766	1.38364	1.33531	0.121746	0.088662	0.159468	0.0370908	0.0931273	0.0920291	#N/A	#N/A	0.0315812	#N/A	0.111424	44	ENSG00000253766		lncRNA	novel transcript
TBCEL	#N/A	0.951196	0.822426	#N/A	#N/A	0.818161	1.19244	1.79873	1.39179	1.76601	1.0412	#N/A	0.969097	0.773106	0.814918	0.7797	1.21992	1.00673	1.2809	2.00841	#N/A	#N/A	1.21874	#N/A	0.835859	2.51379	1.22308	1.38355	0.803316	#N/A	#N/A	#N/A	#N/A	#N/A	1.90887	2.089	2.35096	2.32194	2.74207	2.06543	1.90543	1.2403	2.67374	2.44771	2.80834	1.85834	2.28286	2.05054	1.36233	3.1345	1.88597	#N/A	0.98165	0.908969	#N/A	#N/A	1.42916	#N/A	#N/A	#N/A	0.87581	1.90191	#N/A	44	ENSG00000154114	TBCEL	protein_coding	tubulin folding cofactor E like [Source:HGNC Symbol;Acc:HGNC:28115]
DMRT2	#N/A	#N/A	0.257258	0.197559	0.179837	0.209396	0.153132	0.155262	0.143159	0.246865	0.112136	0.0349687	0.12473	0.99463	#N/A	0.278052	0.0598479	#N/A	#N/A	0.120988	#N/A	#N/A	#N/A	#N/A	0.0810168	#N/A	0.201375	0.159988	0.184691	#N/A	#N/A	#N/A	#N/A	#N/A	3.01533	#N/A	2.55644	2.73827	0.960859	2.41772	3.10532	0.70784	#N/A	2.27161	0.894359	0.239094	1.38276	1.23893	0.0989737	1.42062	2.29544	0.271868	0.225536	0.097962	0.192212	0.0925805	0.106991	0.149873	0.117674	#N/A	0.0483592	0.13176	#N/A	44	ENSG00000173253	DMRT2	protein_coding	doublesex and mab-3 related transcription factor 2 [Source:HGNC Symbol;Acc:HGNC:2935]
CITED4	#N/A	#N/A	0.224542	0.170847	0.177087	0.179936	0.132262	0.135614	0.120152	0.208398	0.108523	0.0355882	0.0964484	0.822374	0.167615	0.0960115	#N/A	0.10171	0.07439	0.0954426	0.0717609	0.0688316	#N/A	0.0608394	#N/A	0.0261943	0.187063	0.150418	0.149402	#N/A	#N/A	#N/A	#N/A	#N/A	1.66009	#N/A	1.90379	0.973683	#N/A	1.42908	#N/A	0.42893	#N/A	0.490248	0.508339	0.133477	#N/A	1.81659	#N/A	1.57624	#N/A	0.218492	0.125034	0.076105	0.165843	0.0999006	#N/A	0.114675	0.101604	#N/A	0.0316586	0.10897	0.0860163	44	ENSG00000179862	CITED4	protein_coding	Cbp/p300 interacting transactivator with Glu/Asp rich carboxy-terminal domain 4 [Source:HGNC Symbol;Acc:HGNC:18696]
#259434	#N/A	#N/A	0.227644	0.153806	0.186847	0.188173	0.117561	0.145304	#N/A	0.0762839	0.109563	0.0362741	0.094952	0.364063	0.142831	0.130768	0.0530427	0.100246	0.0757604	#N/A	0.0855371	#N/A	0.0400958	#N/A	#N/A	0.0297725	0.188336	0.155986	0.18107	#N/A	#N/A	#N/A	#N/A	#N/A	0.969838	#N/A	3.15277	1.15043	4.08627	3.31709	4.6756	0.201853	5.4848	0.194571	0.237399	0.106513	4.30575	0.252561	0.121411	3.83518	3.89121	0.656069	#N/A	#N/A	0.17075	0.102238	#N/A	#N/A	0.106297	#N/A	#N/A	0.15776	0.105831	44	ENSG00000259434		lncRNA	novel transcript
LINC02990	#N/A	#N/A	0.214634	0.167518	0.169963	0.169966	0.124331	0.153291	0.121952	0.0503293	0.0844882	#N/A	0.105886	0.175279	0.116846	0.121781	0.0643343	0.112633	0.0659256	#N/A	0.0664722	0.0771344	0.0353438	#N/A	#N/A	#N/A	0.179147	0.140085	0.163789	#N/A	#N/A	#N/A	#N/A	#N/A	0.357513	#N/A	0.975583	0.521096	1.88479	0.727124	4.34927	0.140857	3.07969	0.355048	#N/A	0.104707	1.96937	0.679397	#N/A	1.94414	0.556369	0.197309	0.123488	0.09196	0.151651	0.0797778	#N/A	#N/A	0.0945978	#N/A	#N/A	0.142675	0.100939	44	ENSG00000253931	LINC02990	lncRNA	long intergenic non-protein coding RNA 2990 [Source:HGNC Symbol;Acc:HGNC:56101]
HDAC2	#N/A	#N/A	1.36296	1.17065	1.02291	1.08593	1.3753	1.06202	2.53068	0.871598	1.94661	0.778799	0.793896	1.00628	0.887261	#N/A	1.06768	1.05416	#N/A	#N/A	#N/A	0.954969	0.789705	0.831609	#N/A	0.67199	#N/A	#N/A	#N/A	#N/A	#N/A	#N/A	#N/A	#N/A	1.18216	#N/A	1.72967	1.05363	1.73426	1.35743	0.941617	0.974029	0.916015	1.0066	0.894174	0.913543	0.949768	1.07875	#N/A	0.997623	0.882497	0.840283	0.839933	0.901832	#N/A	1.3386	1.76055	3.17048	#N/A	0.575351	0.839816	1.00981	1.07454	44	ENSG00000196591	HDAC2	protein_coding	histone deacetylase 2 [Source:HGNC Symbol;Acc:HGNC:4853]
TEX9	#N/A	#N/A	1.12308	1.09869	0.834075	0.489997	0.48868	0.763846	0.407111	1.06237	0.277765	0.0639814	0.455143	#N/A	0.65605	#N/A	#N/A	#N/A	#N/A	0.178243	#N/A	#N/A	#N/A	#N/A	#N/A	0.0680569	1.20877	0.400638	0.474098	#N/A	#N/A	#N/A	#N/A	#N/A	1.41307	0.113992	1.72795	1.82686	1.52654	1.58912	1.20987	0.890336	1.84861	1.76633	1.77918	1.32565	1.52641	1.80265	#N/A	2.51121	1.42605	0.934582	1.06283	0.318555	0.4869	0.315807	0.143856	0.373498	0.393104	#N/A	0.291819	0.369839	0.285482	44	ENSG00000151575	TEX9	protein_coding	testis expressed 9 [Source:HGNC Symbol;Acc:HGNC:29585]
TMEM169	#N/A	#N/A	0.56784	0.13261	0.0982785	0.147826	0.136602	0.164353	0.12584	0.0965981	#N/A	0.0365983	0.0940813	0.489615	0.115666	0.139829	0.0616888	0.107516	0.0619673	0.105292	#N/A	0.0721517	0.0343158	#N/A	#N/A	0.0261158	#N/A	0.0935326	#N/A	#N/A	#N/A	#N/A	#N/A	#N/A	0.283827	0.0516327	0.229231	0.307026	0.267559	0.2536	0.6327	0.159749	5.73799	0.174707	0.191657	0.114219	0.261383	0.65093	0.121307	0.262211	0.240613	1.38377	0.101067	#N/A	0.170502	0.0834564	#N/A	0.121804	0.105993	#N/A	#N/A	#N/A	#N/A	44	ENSG00000163449	TMEM169	protein_coding	transmembrane protein 169 [Source:HGNC Symbol;Acc:HGNC:25130]
BRIP1	#N/A	#N/A	1.60386	0.219641	0.165192	0.168025	0.103485	0.273191	#N/A	0.132749	0.0958101	0.0376188	0.111128	1.84764	0.254049	0.199347	0.0419135	0.0994513	#N/A	0.098128	#N/A	#N/A	#N/A	0.0507403	0.0758927	0.0300749	0.155027	#N/A	#N/A	#N/A	#N/A	#N/A	#N/A	#N/A	3.06043	0.0532015	2.65643	3.43486	3.74316	3.37965	3.891	0.262205	3.64148	2.516	0.404675	0.118536	3.15224	3.2223	#N/A	2.75762	4.19524	1.07222	0.203691	0.091125	0.160819	0.0775057	0.0803706	0.121042	0.109181	#N/A	#N/A	#N/A	#N/A	44	ENSG00000136492	BRIP1	protein_coding	BRCA1 interacting helicase 1 [Source:HGNC Symbol;Acc:HGNC:20473]
METRNL#176845	#N/A	#N/A	4.97747	1.72865	0.560451	0.35276	0.34398	0.981628	0.331448	2.86097	0.196384	#N/A	1.2863	1.91794	#N/A	1.29204	0.3185	0.582997	#N/A	#N/A	#N/A	0.20382	0.343387	0.0906791	0.177234	#N/A	#N/A	#N/A	#N/A	#N/A	#N/A	#N/A	#N/A	#N/A	6.37951	0.0849024	7.70187	6.037	7.8699	6.47707	7.52858	5.09211	10.8452	6.3069	5.43859	0.321302	8.26809	7.05236	0.330264	8.13755	7.63809	2.79108	1.53972	0.388003	0.370609	0.190307	#N/A	0.302796	0.319622	#N/A	0.291323	0.523298	#N/A	44	ENSG00000176845	METRNL	protein_coding	meteorin like, glial cell differentiation regulator [Source:HGNC Symbol;Acc:HGNC:27584]
TF	#N/A	#N/A	0.446467	0.0991793	#N/A	#N/A	0.0625372	0.102272	0.096718	0.0655129	#N/A	#N/A	0.0483777	0.616478	0.119218	0.125196	0.0366562	0.0869386	#N/A	#N/A	#N/A	0.0591193	#N/A	0.0419838	0.062544	0.0216698	0.0644174	0.106326	#N/A	#N/A	#N/A	#N/A	#N/A	#N/A	0.560073	0.0634533	0.193501	1.03034	0.812205	1.25854	4.20862	0.146852	4.20243	0.242133	0.143702	0.100302	3.50006	0.915034	0.111258	1.93436	3.35268	0.538463	0.125473	0.0789578	0.134002	0.0528796	0.0772816	#N/A	0.0895108	#N/A	0.0364387	0.114508	#N/A	44	ENSG00000091513	TF	protein_coding	transferrin [Source:HGNC Symbol;Acc:HGNC:11740]
MATN2	#N/A	#N/A	2.01735	1.9864	1.47981	2.78347	1.88167	#N/A	1.89045	1.99741	2.83796	#N/A	#N/A	0.820064	1.05103	#N/A	#N/A	1.28446	1.76451	#N/A	1.46329	#N/A	0.928532	0.805497	#N/A	1.37936	1.54513	1.3556	2.09121	#N/A	#N/A	#N/A	#N/A	#N/A	2.93111	3.85275	3.10827	2.8188	3.0551	2.78191	2.81015	2.89197	2.93844	2.83037	3.03294	3.34054	2.78899	3.22148	#N/A	2.7987	2.76544	1.79353	1.86111	#N/A	2.58272	2.41156	#N/A	1.51557	1.06999	#N/A	1.61858	3.84979	2.25991	44	ENSG00000132561	MATN2	protein_coding	matrilin 2 [Source:HGNC Symbol;Acc:HGNC:6908]
L3MBTL4	#N/A	#N/A	0.928331	#N/A	0.755985	1.4137	#N/A	#N/A	#N/A	1.19497	1.51805	1.2218	#N/A	2.58748	#N/A	1.60014	0.853722	3.06488	2.27305	3.52947	0.754045	2.30822	1.54175	1.8511	1.24656	1.39936	0.685693	0.9716	1.46921	2.49196	#N/A	#N/A	#N/A	#N/A	2.2022	3.143	2.03925	1.66003	3.34372	2.08336	1.24533	1.63308	4.40171	2.8146	3.76168	#N/A	4.02592	1.89148	#N/A	4.833	2.02006	3.41609	#N/A	#N/A	3.55372	2.20179	#N/A	1.89667	0.717347	#N/A	1.22422	3.42962	#N/A	44	ENSG00000154655	L3MBTL4	protein_coding	L3MBTL histone methyl-lysine binding protein 4 [Source:HGNC Symbol;Acc:HGNC:26677]
CREB5	3.09662	2.14723	0.967452	0.468697	1.09478	1.67417	1.98411	2.10604	1.7293	1.26669	1.42363	1.66043	0.882646	#N/A	#N/A	#N/A	#N/A	#N/A	#N/A	#N/A	#N/A	#N/A	#N/A	#N/A	#N/A	1.48086	1.22579	0.90496	0.829623	0.864399	#N/A	#N/A	#N/A	#N/A	1.14343	#N/A	1.11689	1.01881	1.6152	0.937736	1.00095	1.02948	1.70935	1.63307	1.74227	1.26034	1.62659	1.48183	0.746082	2.17832	#N/A	2.45205	2.23938	#N/A	2.91195	1.93835	3.22206	2.51967	1.82685	#N/A	0.98985	4.67899	4.23354	43	ENSG00000146592	CREB5	protein_coding	cAMP responsive element binding protein 5 [Source:HGNC Symbol;Acc:HGNC:16844]
LSP1#130592	3.51389	#N/A	6.65074	4.18183	4.73553	5.68083	4.67474	5.10429	4.12864	2.5199	4.26273	2.57885	1.95059	#N/A	#N/A	#N/A	#N/A	#N/A	#N/A	#N/A	#N/A	#N/A	#N/A	#N/A	#N/A	0.951187	3.64644	1.29597	#N/A	0.749261	#N/A	#N/A	#N/A	#N/A	4.2571	3.91695	3.37081	4.04477	2.94313	4.33772	5.78869	6.47908	2.50942	2.56262	2.69107	3.54385	2.1909	2.86699	1.46201	2.36776	5.04342	1.31202	2.53276	2.01145	0.900009	1.08244	1.70952	1.15452	2.47245	#N/A	1.21293	1.04015	#N/A	43	ENSG00000130592	LSP1	protein_coding	lymphocyte specific protein 1 [Source:HGNC Symbol;Acc:HGNC:6707]
GALNT18	3.39142	2.00696	#N/A	#N/A	#N/A	#N/A	#N/A	#N/A	#N/A	#N/A	#N/A	#N/A	#N/A	3.83083	3.15817	2.5724	1.99185	4.13663	3.81955	3.06156	3.8692	3.287	2.5588	4.46455	#N/A	1.95048	3.27649	2.63486	3.62475	2.62183	#N/A	#N/A	#N/A	#N/A	3.44129	4.2298	2.82614	3.8861	3.3802	3.51085	3.62854	2.5286	3.30592	2.96171	3.40309	2.5326	3.07592	3.30605	1.60222	2.94753	3.33193	2.8127	#N/A	#N/A	2.84773	2.31166	#N/A	1.45272	#N/A	1.25222	1.1408	4.48577	1.82492	43	ENSG00000110328	GALNT18	protein_coding	polypeptide N-acetylgalactosaminyltransferase 18 [Source:HGNC Symbol;Acc:HGNC:30488]
TBC1D8	1.86031	1.5785	2.06823	1.13701	1.73306	2.89438	2.37068	1.60296	2.30139	#N/A	1.2952	0.885026	1.836	2.30531	1.82361	2.17038	1.70514	2.40624	2.15737	4.37025	2.19344	2.37036	0.914905	2.2864	2.23029	#N/A	2.49652	2.79623	1.35999	2.58369	#N/A	0.988927	#N/A	#N/A	#N/A	#N/A	#N/A	#N/A	#N/A	#N/A	#N/A	#N/A	#N/A	#N/A	#N/A	#N/A	#N/A	#N/A	0.569695	0.516067	#N/A	2.94661	2.29514	2.4238	4.11323	2.32694	4.75932	3.43616	2.50866	4.0185	0.8667	3.19518	2.97922	43	ENSG00000204634	TBC1D8	protein_coding	TBC1 domain family member 8 [Source:HGNC Symbol;Acc:HGNC:17791]
SPRY1	1.97848	4.49194	2.13788	2.78421	1.80793	1.67597	1.82202	2.28746	2.56984	2.43954	4.07819	3.40857	1.00528	#N/A	#N/A	#N/A	#N/A	#N/A	#N/A	#N/A	#N/A	#N/A	#N/A	#N/A	#N/A	3.21386	5.46735	5.87172	3.76215	4.94068	#N/A	#N/A	#N/A	#N/A	3.42285	4.63823	3.86568	3.05239	4.01332	3.50363	2.88784	2.26066	3.34956	3.70796	3.22578	2.9554	3.13441	3.031	0.784016	3.31865	2.78267	#N/A	1.31225	1.57929	#N/A	1.24809	3.22418	#N/A	1.4992	#N/A	1.52731	4.86923	5.78703	43	ENSG00000164056	SPRY1	protein_coding	sprouty RTK signaling antagonist 1 [Source:HGNC Symbol;Acc:HGNC:11269]
CDH15	2.25592	3.45292	7.36427	4.38884	4.6283	5.10891	4.77673	4.58324	3.63233	#N/A	4.65366	0.807834	3.11234	5.1639	4.11349	4.45133	3.09462	5.27079	3.54833	2.35123	6.25599	4.2285	1.13777	3.84102	3.66962	0.845851	5.13418	5.20996	7.32657	1.18963	#N/A	#N/A	#N/A	#N/A	#N/A	#N/A	#N/A	#N/A	#N/A	#N/A	#N/A	0.595526	#N/A	#N/A	#N/A	#N/A	#N/A	#N/A	1.53574	#N/A	#N/A	6.9199	4.22935	4.33514	7.34212	7.11642	3.84992	5.54692	6.86628	1.08616	1.59676	3.86782	3.7112	43	ENSG00000129910	CDH15	protein_coding	cadherin 15 [Source:HGNC Symbol;Acc:HGNC:1754]
TNNT2	0.0353426	0.0294993	0.104794	0.0818229	0.0759243	0.101036	0.0753961	0.0923293	#N/A	#N/A	0.048162	#N/A	#N/A	0.0712414	0.0687223	0.0592423	#N/A	0.0689835	#N/A	0.0442982	0.0368011	#N/A	0.017097	#N/A	0.0446081	#N/A	0.108349	0.0600619	0.0981504	#N/A	0.00410635	#N/A	#N/A	#N/A	0.338662	0.0351874	0.220327	0.406792	0.381869	0.447813	0.684609	#N/A	0.134108	0.0459295	0.0526926	0.0505808	0.885074	0.0917658	#N/A	0.0951242	#N/A	0.0948953	0.055561	0.0551788	0.089784	#N/A	#N/A	#N/A	0.0572888	#N/A	0.0255428	0.0718132	0.0642513	43	ENSG00000118194	TNNT2	protein_coding	troponin T2, cardiac type [Source:HGNC Symbol;Acc:HGNC:11949]
P2RX6	1.76655	0.598019	6.71463	4.72595	5.85491	6.90399	6.35557	4.37539	2.41922	0.688744	2.12547	0.457458	3.15263	4.61392	4.56507	4.60451	4.24028	4.1421	6.18422	3.40536	5.23958	2.31874	1.54371	3.38843	3.84074	0.627363	4.94159	6.53622	5.16929	0.394877	#N/A	#N/A	#N/A	#N/A	#N/A	#N/A	#N/A	#N/A	#N/A	#N/A	#N/A	#N/A	#N/A	#N/A	#N/A	#N/A	#N/A	#N/A	1.65815	#N/A	#N/A	8.38103	3.96722	3.57531	6.37523	6.00237	1.82178	6.1522	6.1757	0.468812	1.34508	3.80081	2.06016	43	ENSG00000099957	P2RX6	protein_coding	purinergic receptor P2X 6 [Source:HGNC Symbol;Acc:HGNC:8538]
EMID1	0.109886	0.0871311	5.55251	1.16184	0.509768	0.36994	0.339232	0.94975	0.26395	3.03213	0.189	0.0661573	0.598009	#N/A	#N/A	#N/A	#N/A	#N/A	#N/A	#N/A	#N/A	#N/A	#N/A	#N/A	#N/A	0.0441305	0.425145	0.252528	0.401567	#N/A	#N/A	#N/A	#N/A	#N/A	5.34319	0.100802	4.04543	6.30654	4.46967	4.53738	5.55498	4.19138	5.3443	5.04041	4.85519	0.307505	5.23926	5.14586	#N/A	5.17273	7.23845	3.74838	0.589934	0.222212	0.267112	0.190987	0.163862	0.262727	0.35623	#N/A	0.120002	0.24137	#N/A	43	ENSG00000186998	EMID1	protein_coding	EMI domain containing 1 [Source:HGNC Symbol;Acc:HGNC:18036]
RET	0.26885	#N/A	6.97769	6.28916	3.90456	1.63793	0.577685	6.62161	0.510639	4.20803	0.345755	0.143486	1.5516	#N/A	#N/A	#N/A	#N/A	#N/A	#N/A	#N/A	#N/A	#N/A	#N/A	#N/A	#N/A	0.13705	4.04912	1.37171	1.8555	#N/A	#N/A	#N/A	#N/A	#N/A	6.90943	0.190632	6.53267	9.77458	7.2787	6.49032	8.40945	6.76506	8.41754	6.31772	7.87149	6.40044	6.84758	8.02204	1.13379	6.45361	6.58382	2.01466	2.48662	0.958189	0.764119	0.566757	0.252918	#N/A	0.828442	#N/A	1.0334	1.04994	0.354685	43	ENSG00000165731	RET	protein_coding	ret proto-oncogene [Source:HGNC Symbol;Acc:HGNC:9967]
LINC01579	0.228346	#N/A	6.00321	5.40368	4.63571	3.0988	1.54541	6.71265	1.23192	3.45938	0.624544	0.119671	3.09154	#N/A	#N/A	#N/A	#N/A	#N/A	#N/A	#N/A	#N/A	#N/A	#N/A	#N/A	#N/A	0.147114	3.66516	1.25451	1.15248	#N/A	#N/A	#N/A	#N/A	#N/A	3.24606	0.286544	4.33135	3.59198	4.44965	3.8022	3.59522	3.46851	4.2626	3.7716	5.21151	2.85789	3.8364	4.28443	#N/A	4.16106	3.30844	3.57886	4.41197	0.952739	1.54772	1.67101	0.347361	1.04883	1.47388	#N/A	3.97491	0.812333	0.359798	43	ENSG00000258754	LINC01579	lncRNA	long intergenic non-protein coding RNA 1579 [Source:HGNC Symbol;Acc:HGNC:27519]
EXOC3L4	0.0627226	#N/A	0.902274	0.228751	0.236465	0.246935	0.194675	0.256004	0.177609	0.366281	0.114863	0.0450285	0.215511	#N/A	0.787442	#N/A	0.118368	#N/A	#N/A	#N/A	#N/A	#N/A	0.339886	#N/A	#N/A	0.0388612	0.25093	0.201613	0.243089	#N/A	#N/A	#N/A	#N/A	#N/A	6.34288	0.0568243	5.96113	0.41774	7.69774	7.45362	8.09997	0.339303	6.84252	0.449721	0.531321	0.267822	7.98616	0.294878	0.152549	6.75063	6.52364	2.41188	0.738417	#N/A	0.180157	0.114906	#N/A	#N/A	#N/A	#N/A	0.0939895	0.165598	0.136885	43	ENSG00000205436	EXOC3L4	protein_coding	exocyst complex component 3 like 4 [Source:HGNC Symbol;Acc:HGNC:20120]
LINC02207	0.098673	#N/A	5.20813	0.582858	0.379657	0.312238	0.234796	0.44252	0.289005	4.4996	0.162169	0.0625449	0.51383	#N/A	#N/A	#N/A	#N/A	#N/A	#N/A	#N/A	#N/A	#N/A	#N/A	#N/A	#N/A	0.0480347	0.528709	0.289477	0.392346	#N/A	#N/A	#N/A	#N/A	#N/A	7.16211	0.0834674	6.70268	8.06519	6.88978	7.54177	8.37708	6.50893	7.0976	5.08195	5.19529	0.373531	7.34996	7.35424	0.324664	6.30707	7.15997	4.25121	0.370512	0.206342	0.281163	0.159819	0.142349	0.241073	0.228137	#N/A	0.110258	0.209367	#N/A	43	ENSG00000258476	LINC02207	lncRNA	long intergenic non-protein coding RNA 2207 [Source:HGNC Symbol;Acc:HGNC:53073]
#286854	0.0294724	#N/A	0.202972	0.170903	0.159315	0.141983	0.120203	0.142145	0.137743	0.105686	0.0849677	0.0322472	0.0780674	#N/A	#N/A	#N/A	#N/A	#N/A	#N/A	#N/A	#N/A	#N/A	#N/A	#N/A	#N/A	0.0263471	0.14143	0.150515	#N/A	#N/A	#N/A	#N/A	#N/A	#N/A	0.189243	0.0533908	2.1755	0.240041	0.237233	0.921224	6.26934	0.140566	4.99627	0.171973	0.14456	0.107075	0.408344	0.204484	0.0912675	0.700001	0.224561	0.454179	0.103642	0.0785396	0.122857	0.0489867	0.108803	0.100182	0.0745282	#N/A	0.0282982	0.122254	0.0958675	43	ENSG00000286854		lncRNA	novel transcript
MYL3	1.24149	0.484168	6.68548	4.28116	5.09216	5.84752	5.46553	4.51978	1.00282	#N/A	1.51518	0.683201	1.5288	7.80389	5.95709	5.78661	4.32468	6.5712	4.96989	4.35888	6.09229	2.48938	#N/A	3.32183	4.49232	#N/A	5.10504	5.36346	5.19249	0.647077	3.51987	0.172669	0.171265	#N/A	#N/A	#N/A	#N/A	#N/A	#N/A	#N/A	#N/A	#N/A	1.51145	#N/A	#N/A	#N/A	#N/A	#N/A	#N/A	1.78591	#N/A	9.54293	4.18905	5.8817	5.28096	5.59028	3.706	3.95071	5.28212	0.595281	#N/A	4.13623	1.70201	43	ENSG00000160808	MYL3	protein_coding	myosin light chain 3 [Source:HGNC Symbol;Acc:HGNC:7584]
TGFBR3	#N/A	3.65895	3.69342	3.2508	3.56904	3.66776	2.86191	#N/A	3.30409	2.51379	3.53358	2.15566	1.19975	#N/A	#N/A	#N/A	#N/A	#N/A	#N/A	#N/A	#N/A	#N/A	#N/A	#N/A	#N/A	2.09887	1.98473	4.11956	4.50528	3.76918	#N/A	#N/A	#N/A	#N/A	2.28988	4.24351	3.15723	2.62668	3.85528	2.43224	2.11508	2.04205	4.70375	3.58306	4.74449	2.96816	4.31241	3.28709	2.52245	4.98645	2.37044	1.52642	1.74616	1.54575	1.92816	2.01497	2.20228	2.05539	1.66024	#N/A	1.76946	1.29716	#N/A	43	ENSG00000069702	TGFBR3	protein_coding	transforming growth factor beta receptor 3 [Source:HGNC Symbol;Acc:HGNC:11774]
RHOBTB3	#N/A	3.72881	6.36917	4.1983	5.4568	6.51341	4.8145	3.86163	4.19037	0.828196	4.55519	0.891651	1.8507	#N/A	#N/A	#N/A	#N/A	#N/A	#N/A	#N/A	#N/A	#N/A	#N/A	#N/A	#N/A	0.999397	1.63703	2.3904	2.69102	#N/A	#N/A	#N/A	#N/A	#N/A	0.778197	#N/A	0.841723	0.855843	0.746232	0.87418	0.879566	0.861048	0.761838	0.772846	0.735692	1.23988	0.738705	0.772395	#N/A	0.635814	0.856655	0.807455	1.7398	1.55273	1.01354	1.26962	2.65218	1.4705	2.00668	0.862023	0.930661	3.36904	1.88471	43	ENSG00000164292	RHOBTB3	protein_coding	Rho related BTB domain containing 3 [Source:HGNC Symbol;Acc:HGNC:18757]
#248994	#N/A	0.257659	7.73865	5.39919	4.91579	5.14262	4.11869	5.07353	4.61271	2.17321	1.1448	0.199369	3.15737	#N/A	#N/A	#N/A	#N/A	#N/A	#N/A	#N/A	#N/A	#N/A	#N/A	#N/A	#N/A	0.204988	6.51199	3.32431	4.32659	#N/A	#N/A	#N/A	#N/A	#N/A	2.91825	#N/A	1.97571	2.15102	2.82922	2.81921	2.38934	1.60662	2.71919	3.16078	3.50721	0.702562	1.60559	1.7287	1.41477	3.03521	2.48847	4.5305	4.07232	3.47359	3.78806	3.823	0.5286	2.70845	3.82844	#N/A	2.10895	2.29844	0.509087	43	ENSG00000248994		lncRNA	novel transcript
CSRP2	#N/A	0.470006	1.68078	1.6097	1.21149	#N/A	2.57504	1.10643	2.10394	3.11261	1.07845	0.79436	#N/A	3.43767	3.35319	3.18136	2.63446	4.43039	3.74068	#N/A	3.99963	3.67196	3.24492	2.36728	#N/A	4.16009	4.55357	5.04027	6.30607	#N/A	#N/A	#N/A	#N/A	#N/A	7.03268	5.78759	7.94868	8.07749	7.01808	7.73838	8.05505	6.62893	8.45177	6.25429	6.99948	5.48254	7.57865	7.95968	1.80088	7.35841	6.80226	#N/A	#N/A	#N/A	#N/A	#N/A	#N/A	#N/A	#N/A	#N/A	#N/A	4.55172	1.37758	43	ENSG00000175183	CSRP2	protein_coding	cysteine and glycine rich protein 2 [Source:HGNC Symbol;Acc:HGNC:2470]
SEMA3A	#N/A	0.0820143	4.39146	2.81691	0.680996	0.707418	0.61887	1.52133	0.530095	2.21885	0.280318	#N/A	#N/A	#N/A	0.744937	#N/A	#N/A	#N/A	#N/A	#N/A	#N/A	#N/A	#N/A	#N/A	#N/A	0.133153	1.53439	0.790349	0.562475	#N/A	#N/A	#N/A	#N/A	#N/A	5.02533	0.101595	4.34312	5.50341	4.32575	4.62754	5.91138	4.75916	5.47547	4.47125	4.21716	3.39797	4.72377	5.01341	#N/A	4.66415	4.88031	3.51666	1.67618	0.331651	0.517108	0.270044	0.145184	0.583998	0.638505	0.0940614	0.894606	0.431131	0.155965	43	ENSG00000075213	SEMA3A	protein_coding	semaphorin 3A [Source:HGNC Symbol;Acc:HGNC:10723]
SLN	#N/A	#N/A	0.14869	0.132987	0.134931	0.137959	0.100658	0.0999832	#N/A	#N/A	0.0717793	0.0157992	0.0546319	0.135494	0.0648154	0.0815695	0.0495705	0.0857389	0.0542881	#N/A	0.0409676	#N/A	0.0180062	0.0267235	0.0446596	0.0253577	0.109017	0.0900319	0.109024	#N/A	0.0154685	0.00565002	0.00928556	#N/A	0.170912	#N/A	0.0775373	0.103778	#N/A	#N/A	#N/A	0.0855111	#N/A	#N/A	#N/A	0.0486507	#N/A	#N/A	0.0616513	#N/A	#N/A	0.157033	0.0709369	0.0716592	0.126036	0.0664082	0.0776939	0.0895228	0.0681325	0.0423421	#N/A	0.0774605	0.0962046	43	ENSG00000170290	SLN	protein_coding	sarcolipin [Source:HGNC Symbol;Acc:HGNC:11089]
COX10-DT	#N/A	#N/A	2.25279	2.1227	2.4262	2.25602	1.80324	1.35569	2.50584	1.31054	1.69747	2.28606	0.614284	#N/A	0.779367	#N/A	#N/A	#N/A	#N/A	#N/A	#N/A	#N/A	0.722793	#N/A	#N/A	#N/A	#N/A	#N/A	#N/A	1.44746	#N/A	#N/A	#N/A	#N/A	1.3681	1.6402	1.21817	1.42574	1.32009	1.47497	1.55444	1.35989	1.29541	1.27785	1.29177	1.54809	1.29754	1.45298	2.40521	1.43113	1.59766	1.16545	1.42381	1.2089	1.72311	1.41307	1.50519	1.53731	1.67324	1.09489	0.719467	0.924377	1.23638	43	ENSG00000236088	COX10-DT	lncRNA	COX10 divergent transcript [Source:HGNC Symbol;Acc:HGNC:38873]
PTPRF	#N/A	#N/A	3.61127	1.20782	0.888753	0.406805	0.375244	1.11961	0.432511	1.77357	0.204288	#N/A	0.870877	1.29993	1.44877	0.906062	#N/A	0.55635	#N/A	#N/A	0.176162	#N/A	#N/A	#N/A	#N/A	0.0603163	0.944857	0.363688	0.348118	#N/A	#N/A	#N/A	#N/A	#N/A	4.62761	0.12048	4.17748	6.18295	4.45456	4.53209	5.15004	3.68493	5.94441	4.07925	5.15105	1.61765	5.31563	4.97791	0.462119	5.77652	5.56766	3.37001	#N/A	#N/A	0.324907	0.227884	#N/A	0.353173	#N/A	#N/A	0.400887	0.287872	0.187525	43	ENSG00000142949	PTPRF	protein_coding	protein tyrosine phosphatase receptor type F [Source:HGNC Symbol;Acc:HGNC:9670]
ZNF678	#N/A	#N/A	#N/A	#N/A	0.821104	1.07087	#N/A	#N/A	1.61868	1.35872	0.956887	1.25165	#N/A	#N/A	0.763002	0.791173	1.35715	0.954081	#N/A	0.938481	1.0213	#N/A	0.689953	#N/A	#N/A	#N/A	#N/A	1.41345	#N/A	#N/A	#N/A	#N/A	#N/A	#N/A	1.54209	2.40281	1.45716	1.55504	1.6063	1.58523	1.52128	1.16321	1.50289	1.67769	1.77873	1.59862	1.50261	1.68729	1.75571	1.42073	1.61455	0.745273	0.979145	0.970292	1.11569	1.17187	1.61385	1.35199	0.939689	0.890905	0.900661	1.5246	1.12686	43	ENSG00000181450	ZNF678	protein_coding	zinc finger protein 678 [Source:HGNC Symbol;Acc:HGNC:28652]
MT-ND5	#N/A	#N/A	0.0605786	#N/A	0.0897963	0.0592914	0.0248202	#N/A	0.0505835	0.0200651	#N/A	#N/A	#N/A	0.0955621	0.0351359	0.0591578	#N/A	0.0818386	0.0460684	0.0494021	0.046192	#N/A	0.0128536	#N/A	#N/A	0.0145437	0.0627626	0.0430879	#N/A	#N/A	0.00507741	#N/A	#N/A	#N/A	0.234951	0.053325	0.12418	0.239951	0.11467	0.101182	0.208458	0.140975	0.241536	0.131692	0.119973	0.0872179	0.219648	0.174059	0.0670748	0.183114	0.176807	0.133356	0.0529061	#N/A	0.0992895	0.0347459	0.0462947	0.0979491	0.0483256	#N/A	0.0251225	#N/A	#N/A	43	ENSG00000198786	MT-ND5	protein_coding	mitochondrially encoded NADH:ubiquinone oxidoreductase core subunit 5 [Source:HGNC Symbol;Acc:HGNC:7461]
KAT2B	#N/A	#N/A	#N/A	#N/A	#N/A	#N/A	#N/A	#N/A	#N/A	#N/A	0.787852	0.697092	#N/A	0.727219	0.511776	0.78905	0.752198	0.581886	0.959597	1.39095	1.05139	0.626979	0.568205	0.87398	0.637371	0.671385	0.937365	0.681647	0.747443	#N/A	#N/A	#N/A	#N/A	#N/A	0.83877	1.00506	0.644852	0.649125	0.748527	0.756717	0.762183	0.804987	0.611159	0.656853	0.541268	0.79408	0.600712	0.586996	0.87261	0.420821	0.799257	0.989414	1.03073	1.25842	1.28626	0.865414	1.7849	1.67602	0.898803	#N/A	#N/A	#N/A	#N/A	43	ENSG00000114166	KAT2B	protein_coding	lysine acetyltransferase 2B [Source:HGNC Symbol;Acc:HGNC:8638]
MYO18B	2.11136	4.57832	7.27593	5.76159	6.21573	6.2595	5.19659	4.358	4.36731	#N/A	2.7241	#N/A	3.6835	6.42428	5.21038	5.54752	4.15865	5.9553	5.55764	6.72766	5.56914	4.73243	1.01263	4.24659	6.55782	#N/A	5.96962	5.64944	5.84898	4.10423	0.952852	#N/A	0.487794	#N/A	#N/A	#N/A	#N/A	#N/A	#N/A	#N/A	#N/A	#N/A	#N/A	#N/A	#N/A	#N/A	#N/A	#N/A	0.666546	#N/A	#N/A	9.18381	4.74102	4.18551	8.29248	4.59178	8.58767	6.31025	5.06113	4.86085	1.01925	5.85057	5.75506	42	ENSG00000133454	MYO18B	protein_coding	myosin XVIIIB [Source:HGNC Symbol;Acc:HGNC:18150]
HS3ST5	2.81329	6.48173	6.86213	4.87058	5.04352	5.55078	4.59422	4.49583	4.58399	0.545975	2.71453	1.97608	3.43626	4.57076	3.55518	3.68434	2.57796	4.02814	3.82467	7.06161	5.27443	2.8236	1.01171	3.61751	5.13654	#N/A	5.43608	4.54168	5.5102	4.81625	#N/A	#N/A	#N/A	#N/A	#N/A	#N/A	#N/A	#N/A	#N/A	#N/A	#N/A	#N/A	#N/A	#N/A	#N/A	#N/A	#N/A	#N/A	#N/A	0.807742	#N/A	6.72596	3.71513	5.26589	8.80524	4.23956	6.59255	5.65	5.79136	2.71485	1.70855	6.00562	4.87194	42	ENSG00000249853	HS3ST5	protein_coding	heparan sulfate-glucosamine 3-sulfotransferase 5 [Source:HGNC Symbol;Acc:HGNC:19419]
ASB5	2.18425	5.24949	7.11113	4.94616	5.30095	5.86917	5.04075	4.54987	4.25955	#N/A	1.82344	#N/A	4.29837	7.24975	5.84831	6.68493	4.78496	6.3849	4.64102	5.83323	6.05659	4.85144	0.491686	5.2791	5.21117	#N/A	5.67377	6.63707	5.44773	5.26529	2.23597	2.91631	1.49679	#N/A	#N/A	#N/A	#N/A	#N/A	#N/A	#N/A	#N/A	#N/A	#N/A	#N/A	#N/A	#N/A	#N/A	#N/A	#N/A	#N/A	#N/A	8.66794	5.41527	5.14746	9.39379	6.90365	7.15285	7.50897	5.11157	7.26932	0.710472	5.58926	6.41845	42	ENSG00000164122	ASB5	protein_coding	ankyrin repeat and SOCS box containing 5 [Source:HGNC Symbol;Acc:HGNC:17180]
SPATA13	3.80491	2.54366	#N/A	#N/A	#N/A	#N/A	#N/A	#N/A	#N/A	1.36528	#N/A	#N/A	#N/A	2.74214	1.21458	1.95705	1.33929	2.82986	1.40317	2.56567	1.78616	2.75779	2.41136	1.97857	#N/A	1.68468	3.68738	2.20366	2.70666	#N/A	#N/A	#N/A	#N/A	#N/A	8.75989	7.40373	6.20876	7.80941	5.81051	6.84493	7.94605	6.21879	7.35372	4.49037	6.59134	5.71565	7.0036	7.7119	3.50257	6.3174	6.55394	2.97274	#N/A	2.10263	2.90215	3.04757	#N/A	2.09408	#N/A	3.1281	2.75913	#N/A	#N/A	42	ENSG00000182957	SPATA13	protein_coding	spermatogenesis associated 13 [Source:HGNC Symbol;Acc:HGNC:23222]
TPM3	1.57202	4.87787	5.89915	4.02608	4.24693	5.87801	3.64514	4.21664	0.972804	#N/A	1.14829	#N/A	1.51293	6.75531	5.69314	5.29632	3.26837	5.70304	4.6954	5.30322	8.21378	#N/A	#N/A	3.21228	3.31785	#N/A	4.21425	5.66464	4.74031	2.38014	2.63586	1.54905	0.199478	#N/A	#N/A	#N/A	#N/A	#N/A	#N/A	#N/A	#N/A	#N/A	1.37807	#N/A	#N/A	#N/A	1.03208	#N/A	#N/A	1.82901	#N/A	7.87994	3.22718	2.69004	7.07313	2.50935	4.37691	1.7902	4.12368	5.23005	#N/A	3.93178	5.23758	42	ENSG00000143549	TPM3	protein_coding	tropomyosin 3 [Source:HGNC Symbol;Acc:HGNC:12012]
ATP2A2	1.70885	3.84385	7.70048	4.01486	7.25922	7.07959	5.51623	5.47688	4.24407	#N/A	2.37931	#N/A	2.34136	8.41915	5.13525	5.88918	3.89131	8.11913	5.57142	5.25865	7.6978	3.3692	#N/A	2.31306	3.8911	#N/A	4.99135	4.48193	4.82163	2.38878	2.84594	2.15681	0.928428	#N/A	#N/A	#N/A	#N/A	#N/A	#N/A	#N/A	#N/A	#N/A	0.9784	#N/A	#N/A	#N/A	#N/A	#N/A	#N/A	1.38626	#N/A	7.30021	2.48105	3.48105	7.78351	4.04115	7.45036	6.5913	4.58305	5.06486	#N/A	4.79466	5.73073	42	ENSG00000174437	ATP2A2	protein_coding	ATPase sarcoplasmic/endoplasmic reticulum Ca2+ transporting 2 [Source:HGNC Symbol;Acc:HGNC:812]
USP12-AS1	0.0546908	#N/A	1.42033	0.884817	0.374871	0.372743	0.212988	0.942413	0.227207	1.74212	0.110657	0.0381145	0.564325	1.10641	#N/A	0.647768	0.141844	#N/A	#N/A	#N/A	#N/A	0.136036	0.284783	0.0634116	#N/A	#N/A	0.396307	0.204446	#N/A	#N/A	#N/A	#N/A	#N/A	#N/A	1.72876	#N/A	2.38956	1.62933	1.85841	2.14216	1.76874	1.56335	1.49547	1.38084	1.42186	0.495245	1.64184	1.95918	#N/A	1.44646	1.48947	1.11816	0.869679	0.250407	#N/A	#N/A	0.146821	0.265632	0.28988	#N/A	0.223888	#N/A	#N/A	42	ENSG00000232162	USP12-AS1	lncRNA	USP12 antisense RNA 1 [Source:HGNC Symbol;Acc:HGNC:39961]
LINC00882	1.34491	2.53332	5.51549	3.14058	6.89051	5.51761	5.36526	2.82469	3.49932	1.19374	2.84143	1.56784	1.27857	#N/A	#N/A	#N/A	#N/A	#N/A	#N/A	#N/A	#N/A	#N/A	#N/A	#N/A	#N/A	1.76023	4.18592	3.4886	3.96357	2.48218	#N/A	#N/A	#N/A	#N/A	1.12399	#N/A	0.912891	1.27333	1.30509	1.36363	1.2531	0.78457	1.21092	1.22207	1.14157	0.83325	0.892274	1.17048	#N/A	1.24398	1.26686	0.58033	1.01101	#N/A	0.92604	#N/A	1.81278	1.09664	1.23535	#N/A	0.688675	4.02076	7.16403	42	ENSG00000242759	LINC00882	lncRNA	long intergenic non-protein coding RNA 882 [Source:HGNC Symbol;Acc:HGNC:48568]
IGDCC4	0.735885	3.48251	6.84322	4.81989	4.95519	6.61373	4.75315	4.3777	5.27151	0.680628	5.19271	0.741835	2.98905	#N/A	#N/A	#N/A	#N/A	#N/A	#N/A	#N/A	#N/A	#N/A	#N/A	#N/A	#N/A	0.708454	5.38623	3.45009	6.90502	0.505771	#N/A	#N/A	#N/A	#N/A	0.801564	#N/A	0.663619	0.679549	0.697806	0.70599	0.668497	0.712077	0.778079	0.780377	0.628807	0.831675	#N/A	0.690757	#N/A	0.675019	#N/A	4.90092	4.02066	3.67327	6.53164	6.29349	2.4187	5.3819	6.0824	#N/A	1.80727	7.09206	5.79757	42	ENSG00000103742	IGDCC4	protein_coding	immunoglobulin superfamily DCC subclass member 4 [Source:HGNC Symbol;Acc:HGNC:13770]
FN1	1.21815	5.79314	2.78825	#N/A	2.36512	1.92267	1.02755	0.825774	1.86089	2.92068	2.7788	1.62917	0.661231	#N/A	#N/A	#N/A	#N/A	#N/A	#N/A	#N/A	#N/A	#N/A	#N/A	#N/A	#N/A	3.09268	3.91352	3.78011	3.7414	1.62016	#N/A	#N/A	#N/A	#N/A	4.87595	3.54416	5.89993	5.87435	6.08444	5.90364	5.98143	5.54172	5.96678	5.30416	4.47338	3.80042	4.70873	5.16976	1.50912	5.52926	5.16837	1.75856	1.05895	#N/A	1.38485	1.57643	#N/A	1.28265	#N/A	#N/A	1.041	4.3105	3.70703	42	ENSG00000115414	FN1	protein_coding	fibronectin 1 [Source:HGNC Symbol;Acc:HGNC:3778]
#253608	0.0316533	#N/A	1.30567	0.191375	0.263121	0.184964	0.0866294	0.331969	0.094032	0.21104	0.0953031	0.0366137	0.148271	#N/A	0.479541	#N/A	#N/A	#N/A	#N/A	#N/A	#N/A	#N/A	#N/A	#N/A	#N/A	0.0303744	0.2113	0.172625	0.171715	#N/A	#N/A	#N/A	#N/A	#N/A	0.258944	#N/A	4.16535	0.246013	0.250655	0.317653	7.08265	0.180354	0.590989	0.21055	0.239594	0.104954	1.04952	0.296282	#N/A	0.259565	5.85294	1.24909	0.320975	#N/A	0.142526	0.0789914	0.109191	0.117989	0.111661	#N/A	0.0548625	0.124982	0.114269	42	ENSG00000253608		lncRNA	novel transcript
#272736	0.859937	4.24888	6.53241	4.35888	4.50492	4.04324	4.98374	2.83063	2.40855	#N/A	2.64899	0.989225	4.18067	1.59241	2.86752	2.01178	2.84066	1.00172	1.17834	1.98762	3.50313	1.22621	#N/A	#N/A	3.00167	#N/A	4.34014	8.40951	5.21429	3.33815	1.14573	0.902494	1.29766	#N/A	#N/A	#N/A	#N/A	#N/A	#N/A	#N/A	1.20779	1.13644	#N/A	#N/A	#N/A	#N/A	#N/A	#N/A	#N/A	#N/A	#N/A	6.48721	3.81325	4.32603	4.80942	7.45166	5.69689	5.3524	5.37987	2.49263	#N/A	5.71079	4.63389	42	ENSG00000272736		lncRNA	novel transcript
SLC25A27	#N/A	4.866	1.82502	1.33645	1.79581	2.7773	2.39461	1.03595	3.24876	0.745576	2.86391	0.859436	1.02875	0.537552	1.06858	0.621361	#N/A	0.715332	#N/A	#N/A	1.11141	0.841617	#N/A	0.918932	1.18933	#N/A	4.50205	5.18136	3.65692	1.83149	#N/A	#N/A	#N/A	#N/A	#N/A	#N/A	0.546662	#N/A	0.706758	#N/A	#N/A	#N/A	0.717024	0.625496	0.707235	0.55902	0.677985	0.627389	1.56264	0.871354	#N/A	0.650386	0.545771	#N/A	0.807788	1.41099	1.45459	1.49193	#N/A	#N/A	#N/A	5.16015	4.0978	42	ENSG00000153291	SLC25A27	protein_coding	solute carrier family 25 member 27 [Source:HGNC Symbol;Acc:HGNC:21065]
ARHGAP28	#N/A	4.20591	2.73636	3.06524	2.57834	2.79329	0.966419	#N/A	1.7802	#N/A	3.16833	#N/A	1.55361	1.95012	1.11821	1.84767	1.44696	2.05355	2.78742	2.53302	1.65722	2.79262	0.825817	2.42808	1.30148	#N/A	3.56157	4.93518	4.46651	1.36808	#N/A	#N/A	#N/A	#N/A	0.636057	#N/A	#N/A	0.646899	0.526228	0.72118	0.588143	#N/A	#N/A	0.539893	#N/A	#N/A	#N/A	#N/A	#N/A	#N/A	#N/A	4.42117	2.47838	#N/A	4.9432	3.04089	2.10866	3.28747	2.693	2.23157	1.08292	5.71795	3.07137	42	ENSG00000088756	ARHGAP28	protein_coding	Rho GTPase activating protein 28 [Source:HGNC Symbol;Acc:HGNC:25509]
MYL2	#N/A	0.18257	1.651	1.38467	2.43141	1.05205	1.05619	1.08988	#N/A	#N/A	#N/A	#N/A	0.634983	1.64971	1.24994	1.54022	1.92026	2.03013	2.40483	0.799958	1.04614	#N/A	0.961349	#N/A	0.414125	0.3571	2.30578	1.25452	2.76162	0.272521	0.296366	0.0736504	#N/A	#N/A	#N/A	#N/A	#N/A	#N/A	#N/A	#N/A	#N/A	#N/A	1.32435	0.656719	0.972516	0.238207	1.47682	0.527899	0.674636	1.6308	#N/A	1.67734	0.874668	0.518645	0.91546	#N/A	2.23635	#N/A	1.17804	1.15946	#N/A	1.85862	0.884373	42	ENSG00000111245	MYL2	protein_coding	myosin light chain 2 [Source:HGNC Symbol;Acc:HGNC:7583]
FAM214A	#N/A	1.69041	0.80069	0.690916	0.905557	1.53801	1.30858	1.18303	1.86347	#N/A	1.45803	0.641854	1.07394	0.667425	1.02703	0.486067	0.930596	0.716698	0.918211	1.99703	0.698	0.789563	#N/A	0.848596	1.24323	#N/A	1.80817	1.71666	1.71947	1.35177	#N/A	0.532906	#N/A	#N/A	#N/A	#N/A	#N/A	#N/A	#N/A	#N/A	#N/A	#N/A	0.399587	#N/A	0.438311	#N/A	#N/A	#N/A	#N/A	0.504164	#N/A	1.59809	1.20637	1.73254	2.48466	1.60459	3.22733	2.51181	1.20173	1.3768	0.542734	0.91913	1.20698	42	ENSG00000047346	FAM214A	protein_coding	family with sequence similarity 214 member A [Source:HGNC Symbol;Acc:HGNC:25609]
TBC1D16	#N/A	1.59471	0.94227	0.766942	2.00663	1.70548	1.41112	#N/A	0.966364	2.35197	1.63784	0.754513	0.940114	#N/A	#N/A	#N/A	#N/A	#N/A	#N/A	#N/A	#N/A	#N/A	#N/A	#N/A	#N/A	2.33019	0.987418	1.60172	2.24212	0.979204	#N/A	#N/A	#N/A	#N/A	3.14935	4.99209	4.07309	3.75218	5.16287	3.70058	3.76349	3.48237	5.41284	3.5843	5.10281	2.90086	4.59067	4.57316	3.20224	5.36604	4.15775	1.0687	1.36139	1.02497	1.85643	1.81341	#N/A	#N/A	0.859801	#N/A	1.37448	3.07799	4.52103	42	ENSG00000167291	TBC1D16	protein_coding	TBC1 domain family member 16 [Source:HGNC Symbol;Acc:HGNC:28356]
FAP	#N/A	0.0857893	4.75466	0.61328	0.393732	0.411433	0.183647	0.780155	0.170074	2.82924	0.226792	0.0540024	#N/A	#N/A	#N/A	#N/A	#N/A	#N/A	#N/A	#N/A	#N/A	#N/A	#N/A	#N/A	#N/A	0.0511513	0.491641	0.277436	0.278319	#N/A	#N/A	#N/A	#N/A	#N/A	6.54333	0.0912513	5.52942	7.12717	6.59925	5.6724	8.35634	4.92951	7.76057	0.335257	5.20238	0.324566	5.82243	1.09397	0.34324	0.791366	6.53106	1.78288	2.441	0.296202	0.268725	0.213084	#N/A	0.212132	0.210795	#N/A	0.242382	0.168168	0.142147	42	ENSG00000078098	FAP	protein_coding	fibroblast activation protein alpha [Source:HGNC Symbol;Acc:HGNC:3590]
REXO2	#N/A	0.59645	2.80206	1.59927	2.71007	2.81805	2.73153	2.02764	2.62494	1.07118	5.04723	0.628085	1.38015	#N/A	#N/A	#N/A	#N/A	#N/A	#N/A	#N/A	#N/A	#N/A	#N/A	0.765803	#N/A	0.62448	2.97631	2.33093	2.65743	0.45457	#N/A	#N/A	#N/A	#N/A	0.947746	#N/A	1.64997	0.829445	1.00388	0.803753	0.791109	0.796595	0.682005	0.694574	0.744438	#N/A	0.698406	0.744501	0.862388	0.901783	#N/A	1.49112	1.10693	#N/A	1.2481	1.94955	1.50024	1.55706	1.91349	#N/A	1.20005	1.2076	1.70386	42	ENSG00000076043	REXO2	protein_coding	RNA exonuclease 2 [Source:HGNC Symbol;Acc:HGNC:17851]
PCDH7	#N/A	0.3443	3.94207	0.999592	4.5811	6.09271	5.66444	0.876983	3.99717	2.41007	2.60439	0.339229	1.47142	#N/A	#N/A	#N/A	#N/A	#N/A	#N/A	#N/A	#N/A	#N/A	#N/A	#N/A	#N/A	0.391555	4.60495	3.38472	3.52686	#N/A	#N/A	#N/A	#N/A	#N/A	3.83799	4.16725	3.24293	4.39288	4.01217	4.39375	4.73643	4.60444	4.17655	3.19846	3.54518	3.59776	2.507	3.73173	#N/A	3.99682	4.58066	3.42198	3.36273	#N/A	3.64985	2.22333	0.981827	2.87312	2.25484	#N/A	1.0385	4.52042	0.858935	42	ENSG00000169851	PCDH7	protein_coding	protocadherin 7 [Source:HGNC Symbol;Acc:HGNC:8659]
#226409	#N/A	0.0693703	0.834214	0.249494	0.224417	0.198539	0.169296	0.214317	#N/A	0.239538	#N/A	0.0444052	#N/A	3.43584	0.185898	0.170856	#N/A	0.146685	#N/A	#N/A	0.0939885	0.0992793	0.0865395	#N/A	#N/A	0.0308645	0.217534	0.17361	0.175748	#N/A	#N/A	0.0122924	#N/A	#N/A	3.76936	0.0676373	4.02812	4.13375	3.65023	3.82145	3.15837	1.02486	5.74556	3.52348	0.251959	0.149055	4.59369	4.3572	#N/A	5.17261	3.72911	2.64024	#N/A	#N/A	0.206803	#N/A	0.0305238	#N/A	#N/A	#N/A	#N/A	0.163988	0.12643	42	ENSG00000226409		lncRNA	novel transcript
SORL1	#N/A	#N/A	2.62695	2.42328	1.03031	0.439309	0.292131	2.18988	0.378842	1.10094	0.331503	#N/A	0.714986	3.84161	2.32936	2.94423	#N/A	1.23574	0.177869	0.183216	0.246657	0.185328	1.55215	#N/A	0.275699	#N/A	1.06928	#N/A	#N/A	#N/A	#N/A	#N/A	#N/A	#N/A	2.66559	0.14437	1.59792	2.60196	1.21675	3.34374	4.16038	3.91698	0.752441	1.70715	0.922742	1.70853	#N/A	0.903992	#N/A	1.11046	3.24548	2.26384	#N/A	0.472985	0.321267	0.243379	#N/A	0.458753	0.263532	#N/A	#N/A	#N/A	#N/A	42	ENSG00000137642	SORL1	protein_coding	sortilin related receptor 1 [Source:HGNC Symbol;Acc:HGNC:11185]
CGNL1	#N/A	#N/A	4.59886	#N/A	0.823894	0.498309	0.36878	2.13996	0.351587	2.73583	0.236569	0.0668787	1.14233	#N/A	#N/A	#N/A	#N/A	#N/A	#N/A	#N/A	#N/A	#N/A	#N/A	#N/A	#N/A	0.0742894	1.13709	0.389386	0.787025	#N/A	#N/A	#N/A	#N/A	#N/A	5.77671	0.0856812	5.15021	6.2561	5.94359	4.77276	6.553	4.27021	7.29989	5.30094	0.360081	0.648808	4.94484	6.9348	0.429997	7.28494	4.94086	4.40087	2.55637	0.377299	0.342938	0.304188	0.177645	0.32273	0.293796	#N/A	0.168415	0.392071	0.172315	42	ENSG00000128849	CGNL1	protein_coding	cingulin like 1 [Source:HGNC Symbol;Acc:HGNC:25931]
RASD1	#N/A	#N/A	0.232951	0.17404	0.191643	0.192206	0.14201	0.126644	0.124481	0.0781779	0.0889845	#N/A	0.0960388	1.1547	0.26303	#N/A	#N/A	0.110738	#N/A	#N/A	#N/A	#N/A	0.0345877	#N/A	#N/A	0.0263223	0.184294	0.14436	0.166759	#N/A	#N/A	#N/A	#N/A	#N/A	0.249887	0.0676793	0.25036	0.273405	1.8382	0.337819	0.280024	0.188725	0.627136	0.204033	0.197541	0.0876662	2.53419	1.94931	0.0940286	1.86507	0.235934	0.238979	0.121648	#N/A	#N/A	0.0825335	#N/A	0.135071	0.0916278	#N/A	0.0360952	0.129474	#N/A	42	ENSG00000108551	RASD1	protein_coding	ras related dexamethasone induced 1 [Source:HGNC Symbol;Acc:HGNC:15828]
FSIP2-AS1	#N/A	#N/A	2.29535	1.59244	2.18863	2.27219	1.45254	1.00292	1.34736	1.19689	2.13925	0.449549	1.98954	#N/A	#N/A	#N/A	#N/A	#N/A	#N/A	#N/A	#N/A	#N/A	#N/A	#N/A	#N/A	0.46495	4.45917	4.81016	4.87169	#N/A	#N/A	#N/A	#N/A	#N/A	1.19463	#N/A	1.23968	1.15676	1.43229	1.08744	0.965144	0.892655	1.45154	1.45344	1.53875	#N/A	1.18494	1.26889	1.96726	1.79648	1.11089	1.38017	1.4569	1.84307	1.57462	1.7239	0.84061	2.05854	0.960059	0.452004	1.74225	3.51023	1.73344	42	ENSG00000231646	FSIP2-AS1	lncRNA	FSIP2 antisense RNA 1 [Source:HGNC Symbol;Acc:HGNC:40978]
RPA2	#N/A	#N/A	1.49411	1.21064	0.776615	1.53286	0.994701	0.837124	1.69813	0.996212	0.847234	0.258169	0.847696	0.833714	0.931371	0.712517	1.10424	1.11511	0.860554	0.503388	#N/A	#N/A	#N/A	0.385275	#N/A	#N/A	#N/A	#N/A	#N/A	#N/A	#N/A	#N/A	#N/A	#N/A	1.17888	#N/A	1.88127	1.39332	2.08084	1.62235	1.35658	1.10266	1.80283	1.90187	1.62599	1.54921	1.71839	1.69206	1.01037	1.66283	1.14648	0.970841	0.986087	#N/A	0.824497	0.726109	0.558174	1.30017	0.728471	#N/A	#N/A	#N/A	#N/A	42	ENSG00000117748	RPA2	protein_coding	replication protein A2 [Source:HGNC Symbol;Acc:HGNC:10290]
#277270	#N/A	#N/A	0.205202	0.138454	#N/A	0.131829	0.0968602	0.107499	0.0871047	0.0585509	0.0714884	#N/A	0.0726476	0.170716	0.108296	0.10222	#N/A	0.0925445	#N/A	#N/A	#N/A	#N/A	0.030006	#N/A	#N/A	#N/A	0.145457	0.109546	0.127815	#N/A	#N/A	#N/A	#N/A	#N/A	0.204825	#N/A	0.209795	0.207585	0.187286	0.234477	2.02278	0.145473	2.56277	0.15687	0.155105	0.0725798	0.224556	0.256516	0.086126	0.180502	0.187709	0.210628	0.104008	0.072425	#N/A	0.0678908	#N/A	0.0850241	0.0735934	#N/A	0.0343764	0.0911845	0.0655696	42	ENSG00000277270		lncRNA	novel transcript
PVT1	#N/A	#N/A	1.22067	#N/A	1.84155	1.40826	1.01227	#N/A	1.28136	0.741364	1.23071	#N/A	1.41826	2.44301	1.46697	1.71861	2.66864	3.01137	2.08298	#N/A	1.96827	2.54792	2.21655	1.05925	1.49691	#N/A	0.897918	#N/A	#N/A	#N/A	#N/A	#N/A	#N/A	#N/A	2.39227	#N/A	1.53456	1.99805	2.44038	1.98002	1.84059	1.52727	2.51363	2.3287	2.50224	0.946934	2.27162	2.08928	#N/A	2.36817	#N/A	3.13279	2.18041	#N/A	4.13834	2.96977	1.74562	2.28859	2.30385	#N/A	2.27899	#N/A	#N/A	42	ENSG00000249859	PVT1	lncRNA	Pvt1 oncogene [Source:HGNC Symbol;Acc:HGNC:9709]
KCNQ5	2.27173	1.79203	4.89767	4.05252	5.18632	7.26107	5.88517	3.75847	3.23059	#N/A	1.99843	#N/A	3.39687	6.93633	7.01304	6.63515	4.10977	6.58969	6.82161	10.1224	7.05172	5.98058	0.551694	4.95758	5.75946	#N/A	5.28501	4.99868	4.33854	5.34825	2.31321	1.5163	1.43318	#N/A	#N/A	#N/A	#N/A	#N/A	#N/A	#N/A	#N/A	#N/A	#N/A	#N/A	#N/A	#N/A	#N/A	#N/A	#N/A	#N/A	#N/A	8.59828	3.78586	4.36479	6.62274	4.34145	5.05588	6.63864	4.20764	4.85677	#N/A	2.34589	1.49915	41	ENSG00000185760	KCNQ5	protein_coding	potassium voltage-gated channel subfamily Q member 5 [Source:HGNC Symbol;Acc:HGNC:6299]
ADAM23	3.41883	1.96853	#N/A	2.21737	#N/A	#N/A	#N/A	1.76227	#N/A	#N/A	1.25881	#N/A	#N/A	1.72116	1.3922	0.825013	0.710344	1.43507	2.05621	3.20806	1.60322	1.50784	0.612791	1.40035	1.10057	1.17015	3.60318	3.71356	4.12729	1.13719	#N/A	#N/A	#N/A	#N/A	0.820005	#N/A	#N/A	0.881698	#N/A	0.844748	1.02992	1.08595	#N/A	#N/A	#N/A	0.662043	#N/A	0.509059	#N/A	#N/A	#N/A	4.7549	2.38881	2.99559	4.1266	3.10852	3.55431	6.29505	2.13768	1.32339	1.07414	3.14494	4.0408	41	ENSG00000114948	ADAM23	protein_coding	ADAM metallopeptidase domain 23 [Source:HGNC Symbol;Acc:HGNC:202]
TLE4	2.36561	2.72238	1.20055	1.30435	1.1217	1.6008	1.15547	1.37708	1.76169	#N/A	1.33121	1.30389	1.06674	1.78957	2.27137	2.44251	2.01461	2.02123	2.24008	2.72978	2.39246	2.24667	0.851042	2.89398	1.33563	#N/A	#N/A	#N/A	0.624917	2.21622	#N/A	#N/A	#N/A	#N/A	0.409549	#N/A	#N/A	#N/A	#N/A	#N/A	#N/A	#N/A	#N/A	0.677367	0.423688	#N/A	#N/A	#N/A	0.657926	#N/A	#N/A	1.64624	1.74599	2.00839	2.27598	1.96453	3.03404	2.27556	1.43264	1.87905	0.887296	0.876088	#N/A	41	ENSG00000106829	TLE4	protein_coding	TLE family member 4, transcriptional corepressor [Source:HGNC Symbol;Acc:HGNC:11840]
PITPNC1	1.78064	1.03315	#N/A	#N/A	#N/A	#N/A	#N/A	#N/A	#N/A	0.489895	#N/A	#N/A	#N/A	#N/A	#N/A	0.553556	1.3064	0.720577	0.98438	1.11039	1.24523	#N/A	0.76356	1.6177	#N/A	0.754614	1.59126	1.25668	0.741573	0.724735	#N/A	#N/A	#N/A	#N/A	6.7813	6.14339	4.70244	6.36588	4.66382	5.4187	6.86087	6.04138	5.50014	4.6968	4.97631	4.91898	5.05924	5.42376	3.49365	4.30191	6.04137	2.42939	#N/A	1.83423	2.66532	1.80581	1.38552	1.81438	#N/A	1.21774	2.28054	#N/A	#N/A	41	ENSG00000154217	PITPNC1	protein_coding	phosphatidylinositol transfer protein cytoplasmic 1 [Source:HGNC Symbol;Acc:HGNC:21045]
COL4A3	1.84329	1.64902	5.22902	4.40997	4.17136	5.15152	3.85536	3.66338	2.50868	#N/A	1.08815	#N/A	3.25457	7.33955	5.38262	6.82196	2.98756	10.3923	4.96542	6.96688	6.13195	6.30446	0.466595	4.99216	3.90195	#N/A	4.38781	3.79897	5.01853	4.53178	2.9066	1.72186	1.6605	#N/A	#N/A	#N/A	#N/A	#N/A	#N/A	#N/A	#N/A	#N/A	#N/A	#N/A	#N/A	#N/A	#N/A	#N/A	#N/A	#N/A	#N/A	4.33092	2.74754	3.29792	4.30849	2.29875	4.53987	4.60548	2.86555	2.83812	#N/A	4.06048	7.90762	41	ENSG00000169031	COL4A3	protein_coding	collagen type IV alpha 3 chain [Source:HGNC Symbol;Acc:HGNC:2204]
PRTFDC1	0.391485	#N/A	4.45675	5.1657	3.91137	5.66192	2.32536	4.31066	2.60654	4.01778	0.834145	0.193891	1.89957	#N/A	1.06595	#N/A	#N/A	#N/A	#N/A	#N/A	#N/A	#N/A	#N/A	#N/A	#N/A	0.406654	4.93409	1.89417	4.43765	#N/A	#N/A	#N/A	#N/A	#N/A	6.60027	0.411588	5.7805	7.17417	6.17493	8.12301	8.00543	7.13714	8.03504	6.83417	7.47877	5.88746	6.97318	6.9029	3.93649	6.70153	8.41176	0.832905	2.50097	#N/A	#N/A	1.51618	0.778662	#N/A	1.88339	#N/A	1.86416	1.283	#N/A	41	ENSG00000099256	PRTFDC1	protein_coding	phosphoribosyl transferase domain containing 1 [Source:HGNC Symbol;Acc:HGNC:23333]
RPS6KA6	0.072814	#N/A	3.20084	0.390982	0.267423	0.249282	0.233857	0.928288	0.185502	2.75282	0.135183	#N/A	0.461549	1.48559	0.947163	#N/A	#N/A	0.480605	#N/A	0.13402	#N/A	#N/A	0.322003	#N/A	0.131547	0.0379271	0.308627	0.215669	#N/A	#N/A	#N/A	#N/A	#N/A	#N/A	1.53997	0.0843848	3.66231	2.65931	5.62256	3.30556	2.5472	#N/A	6.14776	3.83918	3.45376	0.490552	4.06899	4.27308	#N/A	6.27252	1.63711	3.74225	#N/A	#N/A	0.230684	0.123093	#N/A	0.271623	#N/A	#N/A	#N/A	0.186264	0.129115	41	ENSG00000072133	RPS6KA6	protein_coding	ribosomal protein S6 kinase A6 [Source:HGNC Symbol;Acc:HGNC:10435]
PPARGC1A	1.68536	6.36859	6.83522	4.30936	5.21765	5.63695	4.20775	4.10442	3.64062	#N/A	2.1617	1.50771	3.41003	5.7768	4.30997	5.10083	4.1125	6.27731	5.76911	7.41285	5.78788	5.59211	0.847701	4.42073	4.18662	#N/A	5.50874	6.39334	7.21585	2.11801	0.787595	#N/A	#N/A	#N/A	#N/A	#N/A	#N/A	#N/A	#N/A	#N/A	#N/A	#N/A	#N/A	#N/A	#N/A	#N/A	#N/A	#N/A	#N/A	#N/A	#N/A	7.90543	3.43863	2.76632	9.06804	4.33606	7.04228	5.61632	5.4741	3.76839	0.856981	6.08558	5.71378	41	ENSG00000109819	PPARGC1A	protein_coding	PPARG coactivator 1 alpha [Source:HGNC Symbol;Acc:HGNC:9237]
SLC38A1	2.61821	#N/A	3.74687	2.96785	2.91405	6.3056	4.49629	1.04754	4.08927	#N/A	3.46366	#N/A	1.23101	0.759688	2.30167	2.05137	1.07249	0.831348	#N/A	1.13238	1.0138	1.06159	0.831336	#N/A	1.40787	#N/A	3.16403	1.79677	#N/A	#N/A	#N/A	#N/A	#N/A	#N/A	0.802271	#N/A	1.16872	1.15563	1.47248	0.775896	#N/A	#N/A	1.44153	1.3176	1.62328	1.40479	1.03513	1.16073	#N/A	2.0532	#N/A	3.61462	#N/A	#N/A	3.26231	2.93068	1.17844	1.24764	1.36462	0.45006	#N/A	#N/A	#N/A	41	ENSG00000111371	SLC38A1	protein_coding	solute carrier family 38 member 1 [Source:HGNC Symbol;Acc:HGNC:13447]
CHST15	2.44863	#N/A	#N/A	2.39022	1.08319	1.07621	#N/A	#N/A	#N/A	0.737899	#N/A	#N/A	#N/A	4.089	#N/A	3.87072	3.60905	4.07772	4.56223	3.72597	4.15837	2.65686	1.32657	1.285	1.80478	#N/A	0.760722	#N/A	#N/A	#N/A	#N/A	#N/A	#N/A	#N/A	1.85947	1.57597	1.31948	2.36358	1.30772	2.43014	3.0247	2.35927	1.29082	0.796672	1.17787	#N/A	#N/A	1.24879	1.13084	1.03146	3.07084	3.24934	#N/A	#N/A	2.92949	2.27313	1.51244	2.79426	1.92409	#N/A	2.01388	4.99348	4.18668	41	ENSG00000182022	CHST15	protein_coding	carbohydrate sulfotransferase 15 [Source:HGNC Symbol;Acc:HGNC:18137]
FHOD3	1.47781	5.14069	7.00228	5.04408	6.26103	6.0144	5.06999	4.54248	4.22281	#N/A	3.14457	0.81313	2.68856	1.67663	#N/A	2.30411	1.83957	1.76179	1.26328	2.75614	2.05954	2.12349	0.65123	1.81049	1.85394	1.22355	4.62127	5.54614	4.35802	4.17917	#N/A	#N/A	#N/A	#N/A	#N/A	#N/A	#N/A	#N/A	#N/A	#N/A	#N/A	#N/A	#N/A	#N/A	#N/A	#N/A	#N/A	#N/A	#N/A	0.399937	#N/A	5.13384	2.82614	2.5124	5.72425	2.97295	3.81943	4.69437	3.85614	3.02521	0.927831	4.99339	5.67891	41	ENSG00000134775	FHOD3	protein_coding	formin homology 2 domain containing 3 [Source:HGNC Symbol;Acc:HGNC:26178]
THSD4	1.54158	2.20255	1.10114	#N/A	1.15469	2.40223	1.88124	2.2077	1.2064	#N/A	1.031	#N/A	1.27044	2.92066	1.90091	1.01971	0.605326	3.49451	3.02393	3.29131	2.17047	2.20694	0.900088	1.92643	2.06656	1.15213	4.12841	3.94119	4.51627	2.43466	#N/A	#N/A	#N/A	#N/A	#N/A	#N/A	#N/A	#N/A	#N/A	#N/A	#N/A	#N/A	#N/A	0.366328	#N/A	#N/A	#N/A	#N/A	#N/A	#N/A	0.404572	4.7941	2.46465	3.34767	4.91283	2.78423	3.58409	3.93181	1.83294	2.54412	0.85766	3.41741	3.58322	41	ENSG00000187720	THSD4	protein_coding	thrombospondin type 1 domain containing 4 [Source:HGNC Symbol;Acc:HGNC:25835]
EYA4	1.27175	4.95689	6.31535	4.85632	6.71457	6.28511	5.19108	4.03999	4.19101	#N/A	3.38005	#N/A	3.32993	6.34305	4.54755	5.48429	4.03211	5.88494	4.84534	6.39365	5.3371	4.46011	0.844441	3.41658	4.10271	#N/A	5.66918	6.0609	5.47832	4.43614	0.683799	0.508787	#N/A	#N/A	#N/A	#N/A	#N/A	#N/A	#N/A	#N/A	#N/A	#N/A	#N/A	#N/A	#N/A	#N/A	#N/A	#N/A	#N/A	#N/A	#N/A	7.7141	3.92972	4.12865	7.25677	4.85637	5.34492	5.41691	4.54939	4.31617	0.693866	5.28999	6.37718	41	ENSG00000112319	EYA4	protein_coding	EYA transcriptional coactivator and phosphatase 4 [Source:HGNC Symbol;Acc:HGNC:3522]
MYO1E	1.31844	#N/A	#N/A	#N/A	#N/A	#N/A	#N/A	#N/A	#N/A	#N/A	#N/A	#N/A	#N/A	2.23408	#N/A	1.43949	1.27478	2.31134	2.56356	3.40337	2.09309	1.67125	1.27515	1.39444	#N/A	1.3667	1.44068	1.25042	0.88378	1.77658	#N/A	#N/A	#N/A	#N/A	1.82849	1.39858	1.575	1.7222	1.44755	1.57181	1.70247	2.26002	1.35582	1.40293	1.22239	1.78107	1.57962	1.42447	1.64414	1.10035	1.77426	1.43042	#N/A	#N/A	1.64654	1.30296	0.777914	1.05223	#N/A	#N/A	0.76268	4.63453	1.72277	41	ENSG00000157483	MYO1E	protein_coding	myosin IE [Source:HGNC Symbol;Acc:HGNC:7599]
MYH7	1.2497	0.582961	2.3242	2.09184	2.8028	3.20751	2.61703	2.38435	#N/A	#N/A	#N/A	#N/A	1.10036	2.64329	3.05812	2.9279	2.34621	3.27623	3.34447	2.90184	3.34886	#N/A	0.806373	#N/A	2.08328	0.65864	4.83766	3.30195	5.05597	3.31796	1.1218	0.322314	#N/A	#N/A	#N/A	#N/A	#N/A	#N/A	#N/A	#N/A	#N/A	#N/A	1.91428	0.537198	1.32881	#N/A	1.80043	#N/A	0.871095	2.30104	#N/A	3.3041	1.78216	1.20344	3.90168	#N/A	1.59341	#N/A	1.91944	2.08978	#N/A	2.90883	2.3134	41	ENSG00000092054	MYH7	protein_coding	myosin heavy chain 7 [Source:HGNC Symbol;Acc:HGNC:7577]
TRIM55	1.35311	3.93267	5.90702	4.1807	4.5169	7.49421	4.04581	3.69634	3.81862	#N/A	1.55258	#N/A	2.30977	6.60508	5.1107	6.61378	3.14639	5.48152	4.79472	4.85248	4.69916	4.81156	0.81456	5.07422	5.22776	#N/A	6.55236	5.63929	4.75157	0.658567	0.62158	0.282922	#N/A	#N/A	#N/A	#N/A	#N/A	#N/A	#N/A	#N/A	#N/A	#N/A	#N/A	#N/A	#N/A	#N/A	#N/A	#N/A	0.775623	#N/A	#N/A	8.0591	3.4659	4.86045	7.18788	6.43461	4.28724	5.11392	4.29337	3.08553	#N/A	7.09642	5.85273	41	ENSG00000147573	TRIM55	protein_coding	tripartite motif containing 55 [Source:HGNC Symbol;Acc:HGNC:14215]
SPATA6	1.2385	#N/A	1.79019	0.623249	2.01381	2.82876	2.15762	1.23745	1.57202	2.38143	2.55994	#N/A	0.648014	#N/A	#N/A	#N/A	#N/A	#N/A	#N/A	#N/A	#N/A	#N/A	#N/A	#N/A	#N/A	1.48437	#N/A	0.708306	#N/A	#N/A	#N/A	#N/A	#N/A	#N/A	4.00651	4.67768	4.27433	4.30088	4.3737	4.23697	4.582	3.87918	3.88422	3.48207	3.73354	3.50927	3.44798	3.78063	2.97387	3.32407	4.66826	0.749273	1.07485	1.0183	0.859687	1.52646	1.07079	1.03229	1.14099	#N/A	1.98439	3.84467	3.17108	41	ENSG00000132122	SPATA6	protein_coding	spermatogenesis associated 6 [Source:HGNC Symbol;Acc:HGNC:18309]
ANKRD10-IT1	0.169624	#N/A	1.22567	0.939041	1.41109	#N/A	0.845163	1.25051	0.732538	0.860373	0.423675	#N/A	#N/A	0.84217	1.34168	0.701211	0.584182	0.956782	0.461904	#N/A	0.283263	#N/A	0.597854	#N/A	#N/A	#N/A	2.31435	1.21108	1.04085	#N/A	#N/A	#N/A	#N/A	#N/A	0.872521	#N/A	1.08976	0.956502	0.976898	1.09314	0.956129	1.19137	0.923662	1.18621	1.08572	0.778247	0.898656	1.1169	0.923281	1.04932	#N/A	1.1374	1.38787	#N/A	0.687073	#N/A	0.28916	#N/A	#N/A	#N/A	#N/A	1.13001	0.33905	41	ENSG00000229152	ANKRD10-IT1	lncRNA	ANKRD10 intronic transcript 1 [Source:HGNC Symbol;Acc:HGNC:39891]
IFITM10#244242	0.00733856	0.0268746	0.0835972	0.0387505	0.0775252	0.078082	#N/A	0.0374752	#N/A	#N/A	0.0456473	#N/A	0.0364947	0.0805788	0.0468338	0.0184524	0.0188684	0.0528676	#N/A	0.0425114	#N/A	#N/A	0.0075497	#N/A	0.033297	#N/A	#N/A	#N/A	0.0739021	#N/A	#N/A	#N/A	0.00261759	#N/A	0.142638	0.0366519	0.00760979	0.44945	0.0661346	0.0867549	1.00604	#N/A	1.55601	0.0244537	0.0556707	0.0364343	0.492727	0.0989183	0.0485367	0.0674713	0.271965	0.0811763	0.0315635	0.0424375	#N/A	#N/A	#N/A	#N/A	#N/A	#N/A	0.019804	0.0425095	0.0148985	41	ENSG00000244242	IFITM10	protein_coding	interferon induced transmembrane protein 10 [Source:HGNC Symbol;Acc:HGNC:40022]
CECR2	0.954175	5.14528	5.1882	4.01748	5.81724	5.61777	4.27957	3.76896	3.96132	#N/A	3.22178	#N/A	2.56351	1.27279	2.25798	1.95426	2.10175	1.51541	1.47385	2.57032	2.05896	1.28418	0.570561	1.47142	1.70515	0.757384	4.3422	4.77841	4.64485	6.64136	#N/A	#N/A	#N/A	#N/A	#N/A	#N/A	#N/A	#N/A	#N/A	#N/A	#N/A	#N/A	#N/A	#N/A	#N/A	#N/A	#N/A	#N/A	0.549463	#N/A	#N/A	2.81785	2.74294	2.97025	3.73261	1.93864	3.35725	3.69221	2.9057	2.63668	0.630057	5.53953	6.08901	41	ENSG00000099954	CECR2	protein_coding	CECR2 histone acetyl-lysine reader [Source:HGNC Symbol;Acc:HGNC:1840]
ZNF37A	1.07161	#N/A	0.772874	0.753339	1.20193	1.36292	1.59725	0.66485	1.47274	1.03651	1.78884	1.18714	0.602611	#N/A	#N/A	#N/A	#N/A	#N/A	#N/A	#N/A	#N/A	#N/A	0.574264	#N/A	#N/A	1.41731	0.697165	0.693003	0.86312	#N/A	#N/A	#N/A	#N/A	#N/A	1.09667	#N/A	0.927591	1.0195	0.97441	1.0946	1.07444	1.24134	0.954666	1.14262	0.814474	1.44377	1.09532	0.991034	1.37822	1.04944	1.02318	0.482977	0.610701	#N/A	1.06544	#N/A	#N/A	1.24135	0.709905	1.00845	0.708657	1.35789	#N/A	41	ENSG00000075407	ZNF37A	protein_coding	zinc finger protein 37A [Source:HGNC Symbol;Acc:HGNC:13102]
KIF13B	0.99151	#N/A	#N/A	#N/A	#N/A	#N/A	0.858273	#N/A	#N/A	0.823274	#N/A	0.885933	#N/A	1.44581	#N/A	1.33965	1.65878	1.3736	2.16006	1.8655	1.54873	1.74765	1.3084	2.23582	1.00252	#N/A	#N/A	#N/A	#N/A	#N/A	#N/A	#N/A	#N/A	#N/A	1.31685	1.51928	1.08855	1.18139	1.21306	1.10292	1.09262	1.03026	1.17314	1.23979	1.36939	1.15356	1.00816	1.10779	1.10062	1.32408	1.24274	0.84163	0.740616	1.08022	1.06361	1.22236	1.62727	1.07333	#N/A	0.953171	1.06949	#N/A	#N/A	41	ENSG00000197892	KIF13B	protein_coding	kinesin family member 13B [Source:HGNC Symbol;Acc:HGNC:14405]
JPH2	0.917365	3.5843	7.88495	4.79662	4.91158	4.81876	4.4123	4.79487	3.25798	#N/A	1.8898	#N/A	3.05426	6.81862	4.79133	6.95778	3.39395	6.66451	5.717	7.15701	8.28154	4.2954	0.590847	3.75213	3.97572	#N/A	4.60846	6.98566	5.28956	5.02599	1.72823	1.48754	1.22391	#N/A	#N/A	#N/A	#N/A	#N/A	#N/A	#N/A	#N/A	#N/A	#N/A	#N/A	#N/A	#N/A	#N/A	#N/A	#N/A	#N/A	#N/A	7.63875	1.30097	2.92855	8.78069	3.30817	3.42987	4.12952	3.1587	3.53624	#N/A	4.48246	4.97576	41	ENSG00000149596	JPH2	protein_coding	junctophilin 2 [Source:HGNC Symbol;Acc:HGNC:14202]
RIF1	0.726797	1.47774	3.84928	2.82311	2.70819	3.65494	3.15688	2.18649	3.25301	#N/A	1.84185	0.726999	1.42932	2.52106	2.00675	2.17125	1.96108	2.21709	2.36147	3.90276	2.51434	2.69883	#N/A	1.9761	2.73455	#N/A	2.11265	2.73825	2.27807	2.10993	1.09285	1.13938	0.670839	#N/A	#N/A	#N/A	#N/A	#N/A	#N/A	#N/A	#N/A	#N/A	#N/A	#N/A	#N/A	#N/A	#N/A	#N/A	#N/A	#N/A	#N/A	4.32258	2.01816	2.56664	4.57351	2.88743	5.95796	4.83498	3.16625	2.48846	#N/A	2.08134	3.08674	41	ENSG00000080345	RIF1	protein_coding	replication timing regulatory factor 1 [Source:HGNC Symbol;Acc:HGNC:23207]
#253116	0.308121	0.304996	5.56877	4.46695	5.86921	4.92035	2.60199	3.90912	1.26395	2.03089	0.770716	0.193121	2.07995	#N/A	#N/A	#N/A	#N/A	#N/A	#N/A	#N/A	0.590562	#N/A	#N/A	#N/A	#N/A	0.291718	3.73065	2.36591	3.61874	0.163521	#N/A	#N/A	#N/A	#N/A	1.09673	#N/A	1.71575	1.27106	1.46107	1.23375	1.0657	0.784067	1.46599	1.36294	1.47419	#N/A	1.21323	1.24747	#N/A	2.00946	0.763703	#N/A	0.982064	1.24354	1.03345	#N/A	0.534984	#N/A	1.15293	#N/A	0.832209	2.48454	0.702369	41	ENSG00000253116		lncRNA	novel transcript
KAZN-AS1	0.0382359	#N/A	0.805495	0.176421	0.199385	0.187418	0.131736	0.162928	0.143205	0.505459	0.102725	#N/A	0.198175	#N/A	#N/A	#N/A	#N/A	#N/A	#N/A	#N/A	#N/A	#N/A	#N/A	#N/A	#N/A	0.028207	0.195103	0.133613	0.156529	#N/A	#N/A	#N/A	#N/A	#N/A	3.83576	#N/A	2.95962	3.5979	3.87571	3.83947	3.76285	2.54994	4.13968	3.35526	0.699263	0.138414	4.27667	4.21718	0.176293	4.42838	3.46756	2.43782	0.319636	0.110196	0.128468	0.0833382	0.0996887	0.128407	0.105782	#N/A	0.0490709	0.112911	#N/A	41	ENSG00000234593	KAZN-AS1	lncRNA	KAZN antisense RNA 1 [Source:HGNC Symbol;Acc:HGNC:53610]
SOX11	0.0435249	#N/A	0.221144	0.152945	0.152654	0.151068	0.109462	0.126557	0.103687	0.0567865	0.0843064	#N/A	0.0957455	0.181496	0.119612	0.11208	0.0530368	0.104048	#N/A	#N/A	0.065732	#N/A	0.0295479	#N/A	#N/A	#N/A	0.163693	#N/A	0.146595	#N/A	#N/A	#N/A	#N/A	#N/A	0.196339	#N/A	0.240313	0.234961	0.256001	0.25268	0.284287	0.144255	0.270713	0.146676	0.168617	0.0965362	0.261053	0.245669	#N/A	0.25165	0.238366	0.223832	0.0994669	#N/A	0.137233	#N/A	#N/A	0.0999661	#N/A	#N/A	0.0386931	0.111522	#N/A	41	ENSG00000176887	SOX11	protein_coding	SRY-box transcription factor 11 [Source:HGNC Symbol;Acc:HGNC:11191]
MYH7B	0.478889	0.209196	5.2593	2.27233	4.70453	5.42378	4.13918	3.7353	2.62728	#N/A	0.451857	#N/A	1.12171	6.2251	4.4514	6.46296	3.20633	5.07157	4.29613	3.4713	3.67886	3.15559	#N/A	0.244402	3.56549	#N/A	4.96472	4.55077	5.37926	2.91293	2.05167	0.0982374	0.115383	#N/A	#N/A	#N/A	#N/A	#N/A	#N/A	#N/A	#N/A	#N/A	#N/A	#N/A	#N/A	#N/A	#N/A	#N/A	#N/A	1.21676	#N/A	7.94548	2.59251	4.58537	0.850281	0.696783	0.594009	4.9279	0.472614	0.221347	#N/A	0.686763	0.577321	41	ENSG00000078814	MYH7B	protein_coding	myosin heavy chain 7B [Source:HGNC Symbol;Acc:HGNC:15906]
SLC25A12	0.678829	2.42296	4.66984	3.10089	4.00169	4.27831	3.46408	2.21946	3.54712	#N/A	1.90449	0.940927	2.11729	2.73847	2.04955	1.67973	1.29627	2.54046	2.4275	4.01415	1.84758	2.93274	#N/A	2.32842	2.54884	#N/A	2.60911	2.29859	2.31043	1.69846	1.2008	0.674287	0.766372	#N/A	#N/A	#N/A	#N/A	#N/A	#N/A	#N/A	#N/A	#N/A	#N/A	#N/A	#N/A	#N/A	#N/A	#N/A	#N/A	#N/A	#N/A	2.89751	1.33451	2.03229	4.09386	2.32322	5.04953	3.03217	3.2373	2.22551	#N/A	1.69501	3.17433	41	ENSG00000115840	SLC25A12	protein_coding	solute carrier family 25 member 12 [Source:HGNC Symbol;Acc:HGNC:10982]
DYNC2H1	#N/A	4.14737	2.25353	1.65753	2.76178	2.17159	1.79289	1.02992	1.65352	3.14436	3.18963	2.68068	0.940956	#N/A	#N/A	#N/A	#N/A	#N/A	#N/A	#N/A	#N/A	#N/A	#N/A	#N/A	#N/A	2.97195	1.21011	2.13317	2.78928	2.08558	#N/A	#N/A	#N/A	#N/A	6.59884	6.64659	6.36912	7.7464	6.25756	6.20245	7.98448	5.12146	7.09237	5.97543	5.91325	5.91153	5.45683	6.97334	2.4595	5.8687	6.54762	0.548331	0.651435	#N/A	#N/A	1.35549	1.92513	#N/A	#N/A	#N/A	1.35067	2.86868	3.95557	41	ENSG00000187240	DYNC2H1	protein_coding	dynein cytoplasmic 2 heavy chain 1 [Source:HGNC Symbol;Acc:HGNC:2962]
MT1E	#N/A	0.101243	1.36089	0.506551	0.294994	#N/A	#N/A	0.569387	#N/A	0.167351	0.121562	0.0363411	#N/A	3.43112	0.53544	0.409586	#N/A	0.141499	0.0811907	0.0907219	0.0896402	#N/A	0.178983	0.066405	#N/A	0.0335916	0.22209	0.146404	0.195325	0.0539047	#N/A	#N/A	#N/A	#N/A	0.39208	0.0650478	0.293328	0.300393	0.326111	0.341273	0.47259	0.233943	0.320379	0.236628	0.209726	0.127416	0.312496	0.297037	0.128859	0.304808	0.852863	#N/A	#N/A	#N/A	#N/A	#N/A	#N/A	#N/A	#N/A	#N/A	#N/A	0.182184	0.0983363	41	ENSG00000169715	MT1E	protein_coding	metallothionein 1E [Source:HGNC Symbol;Acc:HGNC:7397]
NOVA1	#N/A	0.599919	7.12127	3.35098	4.36442	5.38503	4.86085	3.17329	6.38791	2.20885	3.98769	0.427233	#N/A	#N/A	#N/A	#N/A	#N/A	#N/A	#N/A	#N/A	#N/A	#N/A	#N/A	#N/A	#N/A	#N/A	4.65612	2.63727	6.19085	0.382166	#N/A	#N/A	#N/A	#N/A	6.39761	5.03671	5.58687	7.79886	5.22227	4.78565	7.23088	5.68472	8.35285	5.75849	6.21234	6.64196	6.32451	6.95177	2.28191	6.38687	5.64218	2.00143	0.924416	0.775319	1.9849	1.41346	#N/A	0.878063	#N/A	#N/A	0.926775	6.09546	4.18826	41	ENSG00000139910	NOVA1	protein_coding	NOVA alternative splicing regulator 1 [Source:HGNC Symbol;Acc:HGNC:7886]
SPON2	#N/A	0.762316	5.96232	3.6364	7.17857	6.85508	4.22361	4.9778	6.71297	1.70461	2.66777	1.32124	2.29428	#N/A	#N/A	#N/A	#N/A	#N/A	#N/A	#N/A	#N/A	#N/A	#N/A	#N/A	#N/A	#N/A	3.00573	2.9391	2.92452	0.441266	#N/A	#N/A	#N/A	#N/A	2.43279	#N/A	2.37152	2.02662	2.56264	1.94508	1.85442	2.06402	2.33802	2.45966	1.97566	1.00738	1.95793	1.93795	#N/A	2.14608	2.02957	2.85535	2.72887	2.58519	2.68158	3.51172	2.15562	2.69886	2.93561	0.618819	1.74435	#N/A	#N/A	41	ENSG00000159674	SPON2	protein_coding	spondin 2 [Source:HGNC Symbol;Acc:HGNC:11253]
RPL10A	#N/A	0.042546	0.140366	0.0637384	0.105739	0.0802414	#N/A	0.0805855	0.0930145	0.0350125	0.0639905	#N/A	#N/A	0.0970573	0.0617819	0.0715095	0.0326211	0.0584452	0.0393369	#N/A	0.0354013	#N/A	0.0208511	#N/A	#N/A	0.0204542	0.0622378	0.0707733	0.0670282	#N/A	#N/A	#N/A	#N/A	#N/A	0.150339	#N/A	0.147451	0.157418	0.137227	0.111344	0.178228	0.103339	0.17324	0.0981335	0.106421	0.0656974	0.162074	0.151604	0.0614787	0.155628	0.126651	0.0928029	#N/A	#N/A	#N/A	0.0607828	#N/A	#N/A	#N/A	#N/A	#N/A	0.0940254	0.0684799	41	ENSG00000198755	RPL10A	protein_coding	ribosomal protein L10a [Source:HGNC Symbol;Acc:HGNC:10299]
ARHGAP24	#N/A	#N/A	3.78703	2.86299	4.7735	5.75034	3.19609	2.92485	4.573	1.90956	3.58186	1.52983	1.57899	#N/A	#N/A	#N/A	#N/A	#N/A	#N/A	#N/A	#N/A	#N/A	#N/A	#N/A	#N/A	0.843411	#N/A	#N/A	#N/A	4.42237	#N/A	#N/A	#N/A	#N/A	1.94273	2.89132	2.42157	2.01236	3.28711	2.03842	1.83363	1.68267	3.3533	2.87463	3.29091	2.52107	3.20473	2.63704	0.95383	4.4129	1.381	2.8516	1.23922	1.31223	3.62389	2.62132	2.53223	2.55017	1.87824	#N/A	1.88238	5.24424	3.93204	41	ENSG00000138639	ARHGAP24	protein_coding	Rho GTPase activating protein 24 [Source:HGNC Symbol;Acc:HGNC:25361]
GRK3	#N/A	#N/A	2.05275	1.64318	2.699	1.96824	1.41854	2.42223	3.17953	2.58784	2.5017	1.27933	0.766678	1.27916	1.18131	0.898241	1.53918	1.47176	#N/A	1.04535	1.66503	#N/A	1.8324	#N/A	0.794909	#N/A	#N/A	#N/A	#N/A	#N/A	#N/A	#N/A	#N/A	#N/A	3.45155	3.5511	3.23207	3.51617	3.62635	3.50452	3.45915	3.04558	3.83724	3.45491	4.06519	3.60157	3.52453	3.77016	2.82882	3.5778	3.514	#N/A	#N/A	1.32924	#N/A	#N/A	1.81314	#N/A	#N/A	#N/A	#N/A	2.90112	3.36805	41	ENSG00000100077	GRK3	protein_coding	G protein-coupled receptor kinase 3 [Source:HGNC Symbol;Acc:HGNC:290]
CCDC146	#N/A	#N/A	0.623995	1.25038	0.836657	1.17267	0.782615	1.60222	0.817032	1.58432	1.59143	1.20356	0.785896	#N/A	#N/A	#N/A	#N/A	#N/A	#N/A	#N/A	#N/A	#N/A	#N/A	#N/A	#N/A	1.62847	0.976052	0.922852	1.45777	1.02123	#N/A	#N/A	#N/A	#N/A	1.73732	#N/A	1.85134	1.74767	1.64918	1.82252	1.65168	1.30029	1.73425	1.80125	1.94328	1.48878	1.70097	1.86553	1.88048	1.78683	1.85648	0.533739	0.905677	1.20531	1.48267	#N/A	2.36681	#N/A	0.752895	#N/A	0.817523	1.73236	1.26298	41	ENSG00000135205	CCDC146	protein_coding	coiled-coil domain containing 146 [Source:HGNC Symbol;Acc:HGNC:29296]
TNNC1	#N/A	#N/A	1.42371	0.841736	3.16742	0.369723	0.54492	0.65616	#N/A	0.524303	#N/A	#N/A	0.556981	1.84321	1.48196	1.70562	0.253778	2.60312	0.351405	0.288661	0.390488	#N/A	0.195456	#N/A	0.511316	0.133803	1.24141	0.489721	0.466436	0.0572677	0.509973	#N/A	#N/A	#N/A	#N/A	#N/A	#N/A	#N/A	#N/A	#N/A	#N/A	#N/A	1.29147	1.02461	0.783506	0.544376	1.5181	0.806104	0.586489	1.57749	#N/A	2.24861	1.13698	0.64991	0.712793	#N/A	0.594321	#N/A	0.364932	0.1493	#N/A	0.313462	0.121696	41	ENSG00000114854	TNNC1	protein_coding	troponin C1, slow skeletal and cardiac type [Source:HGNC Symbol;Acc:HGNC:11943]
GPC6-AS1	#N/A	#N/A	0.229086	0.166734	0.169641	0.168597	0.123313	0.151693	0.120915	0.0693768	0.0850706	#N/A	0.103577	0.152685	#N/A	0.079028	#N/A	0.113991	0.074803	#N/A	0.0742305	0.0676402	0.0316054	#N/A	#N/A	#N/A	0.182472	0.141022	0.165061	#N/A	#N/A	#N/A	#N/A	#N/A	0.257669	#N/A	0.222484	0.264702	0.265185	0.251445	0.28104	0.168357	0.266583	0.200181	0.180055	0.105014	0.261365	0.20419	0.107833	0.244994	0.267599	0.21455	#N/A	#N/A	0.153709	0.0796435	#N/A	0.129006	0.0939622	#N/A	#N/A	#N/A	#N/A	41	ENSG00000236520	GPC6-AS1	lncRNA	GPC6 antisense RNA 1 [Source:HGNC Symbol;Acc:HGNC:39909]
#285190	#N/A	#N/A	0.177719	0.133586	0.130095	0.152071	0.10853	0.0902078	#N/A	0.0388846	0.081055	0.0284629	0.0535986	#N/A	0.0603997	0.040526	#N/A	0.0736519	#N/A	#N/A	0.0650488	#N/A	#N/A	0.044658	#N/A	#N/A	0.138433	0.124104	0.118328	#N/A	#N/A	#N/A	#N/A	#N/A	0.25243	0.043522	0.442423	0.627524	0.84036	1.05145	2.19262	0.0176603	1.9608	0.0975784	0.0723369	0.0453745	1.0647	0.822914	#N/A	0.626217	0.510539	0.149507	0.0582343	0.0839623	0.134402	#N/A	#N/A	0.11492	0.0834013	#N/A	#N/A	0.124677	#N/A	41	ENSG00000285190		lncRNA	novel transcript, antisense to CCNH
MYO7A	#N/A	#N/A	3.43321	0.751911	0.513799	0.45761	0.374584	1.05278	0.352275	3.13316	0.206966	0.0603046	0.719679	#N/A	2.1891	#N/A	#N/A	#N/A	#N/A	#N/A	#N/A	#N/A	#N/A	#N/A	#N/A	0.0428547	#N/A	#N/A	0.357831	#N/A	#N/A	#N/A	#N/A	#N/A	6.4747	0.0837861	4.49263	7.62519	5.9299	6.0128	7.23915	4.66005	6.41343	6.05299	5.7522	0.284305	6.74822	6.55491	0.264764	6.421	8.00917	4.25155	1.71952	0.248088	0.324778	0.254876	#N/A	0.250544	0.253628	#N/A	0.115151	0.229833	0.149818	41	ENSG00000137474	MYO7A	protein_coding	myosin VIIA [Source:HGNC Symbol;Acc:HGNC:7606]
MRPL52	#N/A	#N/A	0.0378099	#N/A	0.0593631	0.0540641	#N/A	#N/A	#N/A	0.0026358	0.0437428	#N/A	#N/A	0.0448236	0.0345864	0.0137019	#N/A	0.0297856	0.0271157	#N/A	0.0280341	#N/A	0.0066767	0.0181116	0.0347172	0.00918894	0.0867166	#N/A	#N/A	#N/A	#N/A	#N/A	#N/A	#N/A	0.0523694	#N/A	0.102119	0.062202	0.0355672	0.0551168	0.288092	0.0235467	0.0824627	0.0813593	0.0679137	0.046233	0.0878302	0.0537391	0.0189249	0.101018	0.0387645	0.113397	0.0152685	0.0294491	0.0737699	0.0334751	#N/A	0.0665706	0.0388344	#N/A	0.0160445	0.0160175	#N/A	41	ENSG00000172590	MRPL52	protein_coding	mitochondrial ribosomal protein L52 [Source:HGNC Symbol;Acc:HGNC:16655]
NTN4	4.03131	3.30594	2.40299	1.93655	2.25869	2.25312	2.29376	1.56766	1.74195	3.10921	2.04965	3.395	0.682199	#N/A	#N/A	#N/A	0.570489	#N/A	#N/A	#N/A	0.807476	#N/A	0.730087	#N/A	#N/A	4.4367	6.09957	5.22756	3.93391	3.70103	#N/A	#N/A	#N/A	#N/A	7.98645	6.91884	6.90756	8.28572	6.94593	7.34358	8.20623	6.44631	8.66376	7.38561	7.72214	5.28051	7.89029	7.64199	1.26152	7.87634	7.22295	#N/A	#N/A	#N/A	#N/A	#N/A	#N/A	#N/A	#N/A	#N/A	#N/A	5.0798	4.11158	40	ENSG00000074527	NTN4	protein_coding	netrin 4 [Source:HGNC Symbol;Acc:HGNC:13658]
PALLD	1.99783	3.35122	3.38933	2.22027	3.4917	5.47199	2.42257	1.74722	2.7497	#N/A	1.36819	#N/A	1.62725	2.2283	1.90806	1.44886	1.62397	1.97791	1.97146	4.02408	2.22453	2.44462	#N/A	1.25126	2.07717	#N/A	4.0099	3.79956	3.91005	1.14934	1.03002	1.19859	0.775663	#N/A	#N/A	#N/A	#N/A	#N/A	#N/A	#N/A	#N/A	#N/A	#N/A	#N/A	#N/A	#N/A	#N/A	#N/A	#N/A	#N/A	#N/A	3.47615	1.11545	1.27115	4.61261	2.72752	2.96896	3.92722	2.09116	1.97084	#N/A	4.56237	5.10799	40	ENSG00000129116	PALLD	protein_coding	palladin, cytoskeletal associated protein [Source:HGNC Symbol;Acc:HGNC:17068]
TRDN	1.94701	5.7035	6.75737	4.41312	6.33009	8.20458	6.70915	4.13752	3.60894	#N/A	2.30561	#N/A	3.67741	7.50869	6.01556	6.71581	3.92434	7.2738	6.84446	6.62654	6.92767	4.05773	#N/A	4.32017	5.31462	#N/A	5.93395	5.18267	5.80334	5.79125	1.94928	2.42707	0.905417	#N/A	#N/A	#N/A	#N/A	#N/A	#N/A	#N/A	#N/A	#N/A	#N/A	#N/A	#N/A	#N/A	#N/A	#N/A	#N/A	#N/A	#N/A	10.6474	4.47179	4.78698	7.69121	5.00832	8.06347	7.81295	5.31684	6.09622	#N/A	5.28252	6.12323	40	ENSG00000186439	TRDN	protein_coding	triadin [Source:HGNC Symbol;Acc:HGNC:12261]
MYH2	2.00814	6.90343	3.04713	2.54952	2.30349	3.93662	2.36017	1.95809	#N/A	#N/A	#N/A	#N/A	1.57595	4.84878	4.96004	4.72219	4.48618	4.52421	4.75197	5.30895	5.23676	1.62546	#N/A	0.661591	3.56496	#N/A	4.22485	4.85561	5.76155	4.11945	4.09987	2.66408	1.54299	#N/A	#N/A	#N/A	#N/A	#N/A	#N/A	#N/A	1.57706	2.55637	#N/A	#N/A	#N/A	#N/A	#N/A	#N/A	#N/A	#N/A	#N/A	6.16872	2.43658	2.07459	6.3773	0.613391	2.57659	2.1942	2.89729	2.13467	#N/A	4.7309	3.84075	40	ENSG00000125414	MYH2	protein_coding	myosin heavy chain 2 [Source:HGNC Symbol;Acc:HGNC:7572]
TMEM233	2.45105	3.38456	2.93317	1.77653	1.9948	3.58692	3.00513	2.17793	3.4348	#N/A	1.66659	#N/A	2.5458	5.34172	2.83871	2.80256	3.14954	5.73198	4.01896	7.02118	3.71851	4.27898	0.69123	3.57514	3.72781	#N/A	4.24798	4.24365	6.12626	3.64603	0.613186	#N/A	#N/A	#N/A	#N/A	#N/A	#N/A	#N/A	#N/A	#N/A	#N/A	#N/A	#N/A	#N/A	#N/A	#N/A	#N/A	#N/A	#N/A	#N/A	#N/A	7.80158	3.99198	4.00011	5.11795	3.80083	3.30678	4.5664	4.16748	6.04223	0.823918	3.94649	3.98919	40	ENSG00000224982	TMEM233	protein_coding	transmembrane protein 233 [Source:HGNC Symbol;Acc:HGNC:37219]
TP63	1.92839	4.16669	6.32367	4.41473	3.86689	5.96858	5.83312	4.18219	3.3164	#N/A	1.83962	#N/A	3.10059	6.89916	5.12194	6.52333	3.62708	6.49961	5.48871	8.48814	6.19793	4.05615	#N/A	2.78064	5.21722	#N/A	4.86079	5.05479	4.85028	3.52696	2.35461	2.6839	1.31098	#N/A	#N/A	#N/A	#N/A	#N/A	#N/A	#N/A	#N/A	#N/A	#N/A	#N/A	#N/A	#N/A	#N/A	#N/A	#N/A	#N/A	#N/A	8.22901	4.20925	3.83773	6.64184	4.06551	8.07917	6.23938	4.33216	7.22439	#N/A	4.17763	5.80311	40	ENSG00000073282	TP63	protein_coding	tumor protein p63 [Source:HGNC Symbol;Acc:HGNC:15979]
RYR1	1.76287	7.81387	6.03709	4.34226	5.31475	7.13298	5.15673	4.30833	3.04342	#N/A	1.29603	#N/A	3.623	7.88616	5.91111	7.93898	5.47166	7.59419	5.37772	8.94803	7.76026	5.53616	#N/A	3.47458	5.83749	#N/A	3.0939	3.81213	4.59139	2.05971	4.05349	2.0451	1.93692	#N/A	#N/A	#N/A	#N/A	#N/A	#N/A	#N/A	#N/A	#N/A	#N/A	#N/A	#N/A	#N/A	#N/A	#N/A	#N/A	#N/A	#N/A	9.82552	4.23916	4.32089	8.26102	3.4453	8.17372	6.39316	5.52672	5.92841	#N/A	4.58716	4.62591	40	ENSG00000196218	RYR1	protein_coding	ryanodine receptor 1 [Source:HGNC Symbol;Acc:HGNC:10483]
BEST3	1.86462	3.91329	8.52725	4.69907	5.59737	5.89206	5.38317	5.94792	3.99094	#N/A	2.83689	0.862045	3.94419	5.80446	4.68256	4.50901	3.95056	5.03194	4.04976	7.20326	5.70322	4.60064	0.737971	4.13372	4.22974	#N/A	4.56638	4.81575	5.38492	5.62857	#N/A	#N/A	#N/A	#N/A	#N/A	#N/A	#N/A	#N/A	#N/A	#N/A	#N/A	#N/A	#N/A	#N/A	#N/A	#N/A	#N/A	#N/A	#N/A	#N/A	#N/A	8.50216	4.67109	4.92894	8.88275	4.47585	6.64669	6.50551	4.56745	6.1844	0.842257	4.94682	4.95241	40	ENSG00000127325	BEST3	protein_coding	bestrophin 3 [Source:HGNC Symbol;Acc:HGNC:17105]
IGFN1	0.030157	0.0432535	0.161558	0.136075	0.127743	0.136612	0.101124	0.128773	#N/A	#N/A	0.0394458	0.0129804	0.0855139	0.151441	0.10268	0.0706103	0.0567752	0.104497	0.0472366	0.0683093	0.0596569	#N/A	#N/A	0.0400301	0.067068	#N/A	0.154744	0.102331	0.14822	#N/A	0.0048237	0.00566405	#N/A	#N/A	#N/A	#N/A	#N/A	0.020194	#N/A	#N/A	#N/A	#N/A	#N/A	0.049143	#N/A	0.0389469	#N/A	#N/A	0.0640468	#N/A	#N/A	0.185466	0.0893868	0.0576385	0.124225	0.0629124	0.0638852	#N/A	0.0770686	0.0382223	#N/A	0.112444	0.0896912	40	ENSG00000163395	IGFN1	protein_coding	immunoglobulin like and fibronectin type III domain containing 1 [Source:HGNC Symbol;Acc:HGNC:24607]
ITIH4	2.2763	2.61942	4.79715	3.08981	4.45535	4.49964	3.73362	2.52189	2.57718	#N/A	1.20986	#N/A	1.92962	6.58879	4.81295	5.63596	3.59783	5.63437	5.15094	5.27944	6.58322	3.95642	#N/A	4.56962	3.73534	#N/A	4.2569	4.06959	4.09664	0.931017	1.63936	0.394467	0.739753	#N/A	#N/A	#N/A	#N/A	#N/A	#N/A	#N/A	#N/A	#N/A	#N/A	#N/A	#N/A	#N/A	#N/A	#N/A	#N/A	#N/A	#N/A	5.734	1.24366	1.5738	5.74489	2.65816	3.64786	3.87429	2.40216	1.58682	#N/A	4.38484	6.42762	40	ENSG00000055955	ITIH4	protein_coding	inter-alpha-trypsin inhibitor heavy chain 4 [Source:HGNC Symbol;Acc:HGNC:6169]
MLIP	1.26423	4.22925	5.57863	4.79671	5.37989	7.48257	4.79748	3.76836	3.27462	#N/A	1.4416	#N/A	3.31039	4.03823	3.61042	4.8066	3.16651	3.66539	3.33844	4.59962	3.13139	3.80476	#N/A	1.98039	3.79403	#N/A	5.25262	4.72025	5.58552	4.09899	2.45632	2.73964	1.41425	#N/A	#N/A	#N/A	#N/A	#N/A	#N/A	#N/A	#N/A	#N/A	#N/A	#N/A	#N/A	#N/A	#N/A	#N/A	#N/A	#N/A	#N/A	8.05958	3.51901	3.84014	7.11965	4.40673	6.67645	6.95939	4.5434	8.27445	#N/A	5.5722	5.03053	40	ENSG00000146147	MLIP	protein_coding	muscular LMNA interacting protein [Source:HGNC Symbol;Acc:HGNC:21355]
FILIP1L	1.32337	4.50051	4.97052	3.11973	5.08898	6.71343	4.33271	2.88873	2.69711	#N/A	0.634226	#N/A	2.28669	4.45639	3.20175	3.85988	2.7274	3.5879	3.7624	5.15472	4.393	3.64889	#N/A	2.45191	3.09105	#N/A	3.96109	3.88961	4.74934	3.10368	2.75133	2.56882	1.34886	#N/A	#N/A	#N/A	#N/A	#N/A	#N/A	#N/A	#N/A	#N/A	#N/A	#N/A	#N/A	#N/A	#N/A	#N/A	#N/A	#N/A	#N/A	4.69765	2.45458	2.33259	5.72409	2.50729	4.72441	4.60215	3.69876	4.01465	#N/A	4.35862	5.73596	40	ENSG00000168386	FILIP1L	protein_coding	filamin A interacting protein 1 like [Source:HGNC Symbol;Acc:HGNC:24589]
MYBPC1	1.42537	4.34915	6.5452	4.05676	5.61796	8.16409	5.42301	4.66444	3.18172	#N/A	1.82351	#N/A	3.20295	8.04791	6.40755	7.13097	3.82271	7.65636	8.15211	10.2647	6.72917	3.98705	#N/A	4.05578	5.87742	#N/A	5.28772	5.24332	5.86997	7.83302	3.82088	3.46892	1.63691	#N/A	#N/A	#N/A	#N/A	#N/A	#N/A	#N/A	#N/A	#N/A	#N/A	#N/A	#N/A	#N/A	#N/A	#N/A	#N/A	#N/A	#N/A	9.28701	3.34252	5.16976	9.55667	5.59208	5.87556	6.81871	5.24748	7.52998	#N/A	5.59795	5.94212	40	ENSG00000196091	MYBPC1	protein_coding	myosin binding protein C1 [Source:HGNC Symbol;Acc:HGNC:7549]
PDLIM5	1.3462	2.49296	2.51766	1.19133	2.65201	4.03701	2.05433	0.983462	2.0477	#N/A	0.867602	#N/A	1.59693	6.24996	3.39939	5.25024	2.74174	5.89009	4.49195	7.46512	5.31733	4.26833	#N/A	3.97573	4.61615	#N/A	2.49439	2.6019	2.5417	1.62985	3.31045	2.75616	1.88251	#N/A	#N/A	#N/A	#N/A	#N/A	#N/A	#N/A	#N/A	#N/A	#N/A	#N/A	#N/A	#N/A	#N/A	#N/A	#N/A	#N/A	#N/A	6.84535	1.18507	2.65837	7.32404	3.92417	4.20465	4.54682	2.80255	4.72312	#N/A	4.22982	4.80764	40	ENSG00000163110	PDLIM5	protein_coding	PDZ and LIM domain 5 [Source:HGNC Symbol;Acc:HGNC:17468]
PCNT	1.61373	1.70324	4.81777	2.61744	3.483	4.43912	2.93253	2.40119	3.2407	#N/A	1.67044	#N/A	2.25086	5.3188	3.75619	4.26752	3.37814	5.29852	3.85773	7.17712	3.8727	3.93257	#N/A	2.06808	4.78446	#N/A	2.82719	3.16855	3.90266	1.6421	2.73264	1.30104	1.48759	#N/A	#N/A	#N/A	#N/A	#N/A	#N/A	#N/A	#N/A	#N/A	#N/A	#N/A	#N/A	#N/A	#N/A	#N/A	#N/A	#N/A	#N/A	6.3969	2.92949	3.24514	8.87305	3.78248	4.37516	5.14116	3.65563	3.04079	#N/A	2.1547	2.02904	40	ENSG00000160299	PCNT	protein_coding	pericentrin [Source:HGNC Symbol;Acc:HGNC:16068]
SLC16A10	1.5526	2.85394	6.5125	4.21339	4.96114	4.97822	4.34762	4.46135	3.69039	#N/A	1.48135	#N/A	3.3552	7.50526	5.31992	6.39279	3.15272	5.65512	4.20538	7.27675	8.25708	4.84939	#N/A	7.63658	7.1164	#N/A	3.46184	4.17019	4.90665	2.99468	2.75131	2.39331	2.29117	#N/A	#N/A	#N/A	#N/A	#N/A	#N/A	#N/A	#N/A	#N/A	#N/A	#N/A	#N/A	#N/A	#N/A	#N/A	#N/A	#N/A	#N/A	8.43666	4.22568	3.17652	8.96618	3.35003	4.80747	5.74578	4.53643	6.43994	#N/A	3.79452	4.60171	40	ENSG00000112394	SLC16A10	protein_coding	solute carrier family 16 member 10 [Source:HGNC Symbol;Acc:HGNC:17027]
AGBL1	1.47802	5.83796	6.29156	4.48588	5.73103	6.40755	4.80625	3.83077	2.99665	#N/A	1.28678	#N/A	2.87878	6.02795	4.41161	6.62689	3.21857	5.35277	5.75909	8.941	9.82374	3.72965	#N/A	3.43737	5.64062	#N/A	5.19378	4.8715	6.00436	3.83659	0.895707	1.7262	0.133719	#N/A	#N/A	#N/A	#N/A	#N/A	#N/A	#N/A	#N/A	#N/A	#N/A	#N/A	#N/A	#N/A	#N/A	#N/A	#N/A	#N/A	#N/A	7.86259	4.09395	4.23649	7.55245	4.70804	5.30779	6.51196	4.77614	4.36482	#N/A	5.28334	5.83253	40	ENSG00000273540	AGBL1	protein_coding	AGBL carboxypeptidase 1 [Source:HGNC Symbol;Acc:HGNC:26504]
TRIM54	1.65341	4.02244	7.16218	3.82748	5.05603	5.97573	3.97052	4.08626	2.48064	#N/A	0.859964	#N/A	3.35042	9.33882	4.78621	7.30797	5.26174	7.88591	5.46238	4.6603	5.83231	5.26312	#N/A	3.71729	5.87858	#N/A	4.55314	4.88999	4.75805	3.54185	4.67099	2.86601	2.70785	#N/A	#N/A	#N/A	#N/A	#N/A	#N/A	#N/A	#N/A	#N/A	#N/A	#N/A	#N/A	#N/A	#N/A	#N/A	#N/A	#N/A	#N/A	9.3318	4.02154	3.01869	6.88788	0.784441	5.12686	6.49793	4.9982	4.83308	#N/A	4.22472	6.41597	40	ENSG00000138100	TRIM54	protein_coding	tripartite motif containing 54 [Source:HGNC Symbol;Acc:HGNC:16008]
TSC22D1	1.37138	2.88686	2.60289	0.905224	2.2404	3.31896	2.57177	1.61866	1.94147	#N/A	1.47736	#N/A	1.43281	5.26986	3.34087	4.41456	2.61602	4.48919	3.77665	6.35556	4.69826	3.58288	#N/A	2.34258	3.17888	#N/A	2.45853	2.50194	3.04653	0.808885	2.13833	0.603788	1.22081	#N/A	#N/A	#N/A	#N/A	#N/A	#N/A	#N/A	#N/A	#N/A	#N/A	#N/A	#N/A	#N/A	#N/A	#N/A	#N/A	#N/A	#N/A	4.78124	0.4682	1.47414	3.95236	3.38414	2.0694	5.67038	2.36579	4.76421	#N/A	2.20211	2.71219	40	ENSG00000102804	TSC22D1	protein_coding	TSC22 domain family member 1 [Source:HGNC Symbol;Acc:HGNC:16826]
MYPN	1.43385	4.39472	6.39869	4.07265	4.6438	6.82352	5.59539	4.17611	3.78799	#N/A	0.743501	#N/A	3.74161	9.59584	5.77578	8.05638	4.67232	9.06625	4.80751	8.01077	7.19653	7.04714	#N/A	5.60225	6.33059	#N/A	5.03115	4.55654	4.71595	5.79478	4.11831	4.0978	2.61841	#N/A	#N/A	#N/A	#N/A	#N/A	#N/A	#N/A	#N/A	#N/A	#N/A	#N/A	#N/A	#N/A	#N/A	#N/A	#N/A	#N/A	#N/A	8.91918	4.16219	4.17398	7.67647	3.45989	7.52014	7.44677	3.79154	6.70521	#N/A	3.36926	4.47696	40	ENSG00000138347	MYPN	protein_coding	myopalladin [Source:HGNC Symbol;Acc:HGNC:23246]
ANKRD23	2.00767	3.44835	7.48761	4.18629	4.40908	5.6364	4.67048	3.30246	2.86498	#N/A	3.7948	#N/A	3.30478	5.01979	3.88595	5.66571	5.84102	4.8542	5.63469	4.07404	4.98099	5.59753	#N/A	2.59357	3.74366	#N/A	4.75516	6.37752	8.26947	4.08631	2.65021	1.50015	2.45103	#N/A	#N/A	#N/A	#N/A	#N/A	#N/A	#N/A	#N/A	#N/A	#N/A	#N/A	#N/A	#N/A	#N/A	#N/A	#N/A	#N/A	#N/A	9.17376	3.68131	3.46729	5.38324	3.45177	5.45435	4.64067	5.86757	3.11549	#N/A	4.30237	5.27998	40	ENSG00000163126	ANKRD23	protein_coding	ankyrin repeat domain 23 [Source:HGNC Symbol;Acc:HGNC:24470]
LRRC2	1.70836	0.48763	7.35222	5.0322	4.64171	0.43717	3.77803	3.3576	2.23698	#N/A	0.703072	#N/A	1.23975	0.366533	0.26404	0.382461	0.267501	0.236296	0.187957	0.80936	0.168894	0.169384	#N/A	0.580793	0.266417	#N/A	3.96252	0.719253	0.405334	0.618837	3.08765	0.242943	1.11466	#N/A	#N/A	#N/A	#N/A	#N/A	#N/A	#N/A	#N/A	#N/A	#N/A	#N/A	#N/A	#N/A	#N/A	#N/A	#N/A	#N/A	#N/A	8.96405	5.37581	0.582232	0.413595	0.195748	1.26409	0.639905	4.28159	0.382649	#N/A	0.346807	0.763316	40	ENSG00000163827	LRRC2	protein_coding	leucine rich repeat containing 2 [Source:HGNC Symbol;Acc:HGNC:14676]
OBSCN	1.37431	6.26511	5.48785	3.87784	5.5142	5.26263	5.54501	3.32265	1.71655	#N/A	0.925112	#N/A	2.95596	8.94944	5.33608	7.11552	4.39494	6.70885	5.25344	6.17566	9.28893	4.59056	#N/A	3.10008	5.38103	#N/A	4.48386	4.54077	4.61382	4.20751	4.13374	2.62952	2.11575	#N/A	#N/A	#N/A	#N/A	#N/A	#N/A	#N/A	#N/A	#N/A	#N/A	#N/A	#N/A	#N/A	#N/A	#N/A	#N/A	#N/A	#N/A	9.13431	3.58531	3.51268	9.86194	4.66324	5.8167	4.91648	4.44358	7.12827	#N/A	4.03667	4.57557	40	ENSG00000154358	OBSCN	protein_coding	obscurin, cytoskeletal calmodulin and titin-interacting RhoGEF [Source:HGNC Symbol;Acc:HGNC:15719]
GPSM2	1.49595	1.66966	1.69463	1.4742	2.22451	2.96532	1.69073	1.39264	3.51148	0.478895	2.34745	0.77322	0.776594	#N/A	#N/A	#N/A	#N/A	#N/A	#N/A	#N/A	#N/A	#N/A	#N/A	#N/A	#N/A	1.1399	2.0598	2.00728	1.57359	1.07299	#N/A	#N/A	#N/A	#N/A	0.68885	#N/A	1.13632	0.545959	0.565641	0.715364	0.66454	0.81893	#N/A	0.534547	0.610583	#N/A	#N/A	0.462839	#N/A	0.50112	#N/A	0.862852	0.893616	1.47338	1.06453	0.857478	2.50544	1.15986	1.37864	#N/A	1.11288	1.85713	2.04236	40	ENSG00000121957	GPSM2	protein_coding	G protein signaling modulator 2 [Source:HGNC Symbol;Acc:HGNC:29501]
LDB3	1.89286	3.48145	6.40927	4.3711	5.25174	4.97932	4.37223	4.53815	3.53148	#N/A	3.67706	#N/A	2.33028	9.59219	5.94697	9.13267	4.17357	10.4289	5.58595	7.10418	8.02076	4.50439	#N/A	4.80503	4.72909	#N/A	5.19781	6.01792	5.84586	4.87699	4.53627	3.21588	2.37651	#N/A	#N/A	#N/A	#N/A	#N/A	#N/A	#N/A	#N/A	#N/A	#N/A	#N/A	#N/A	#N/A	#N/A	#N/A	#N/A	#N/A	#N/A	3.30266	1.37644	2.24998	2.86772	0.773519	2.9627	2.96009	2.24585	3.93352	#N/A	5.37934	5.20392	40	ENSG00000122367	LDB3	protein_coding	LIM domain binding 3 [Source:HGNC Symbol;Acc:HGNC:15710]
UST	1.72338	#N/A	6.10063	4.17434	5.29339	6.51763	4.52091	3.44687	5.12773	2.87461	3.96754	2.04044	1.73989	#N/A	#N/A	#N/A	#N/A	#N/A	#N/A	#N/A	#N/A	#N/A	#N/A	#N/A	#N/A	0.897443	#N/A	#N/A	#N/A	2.29133	#N/A	#N/A	#N/A	#N/A	3.00213	3.51864	3.34361	3.27449	4.45503	3.63665	2.99009	2.30783	5.17037	4.1497	5.06935	2.62424	4.39997	4.01438	0.968137	5.24543	2.88474	1.49008	2.9535	0.974634	2.39805	2.99284	2.23632	2.15753	2.53403	#N/A	1.94231	#N/A	#N/A	40	ENSG00000111962	UST	protein_coding	uronyl 2-sulfotransferase [Source:HGNC Symbol;Acc:HGNC:17223]
#229618	1.19077	2.13453	5.01405	3.94517	3.54478	5.98695	4.69233	3.54915	2.84794	#N/A	1.17567	#N/A	1.91715	7.43193	5.37688	6.28951	2.76329	6.92706	5.38059	6.47178	5.68469	3.31038	#N/A	4.44727	5.98245	#N/A	3.44641	3.22347	4.8932	1.56184	3.60808	2.97867	2.06327	#N/A	#N/A	#N/A	#N/A	#N/A	#N/A	#N/A	#N/A	#N/A	#N/A	#N/A	#N/A	#N/A	#N/A	#N/A	#N/A	#N/A	#N/A	7.84922	3.44308	4.03644	10.1468	3.08627	4.12726	6.77016	4.15835	4.52879	#N/A	3.56722	3.85437	40	ENSG00000229618		lncRNA	novel transcript
CORO6	1.87231	3.66759	8.42076	4.89564	6.36224	5.56472	4.19799	4.18948	3.32333	#N/A	3.2397	#N/A	4.58509	2.57143	1.8893	3.18969	5.18465	2.9466	2.19509	3.02048	2.04624	1.93389	#N/A	2.96662	2.41187	#N/A	6.61843	7.26504	5.90349	0.624298	1.62102	1.21501	1.40578	#N/A	#N/A	#N/A	#N/A	#N/A	#N/A	#N/A	#N/A	#N/A	#N/A	#N/A	#N/A	#N/A	#N/A	#N/A	#N/A	#N/A	#N/A	9.66417	3.24217	5.80127	6.90431	3.95486	3.69895	6.45422	5.36545	2.3182	#N/A	7.3699	4.66969	40	ENSG00000167549	CORO6	protein_coding	coronin 6 [Source:HGNC Symbol;Acc:HGNC:21356]
VIPR2	0.557324	0.262176	6.33188	5.17149	6.21571	5.47694	3.84899	4.72741	3.07373	1.32704	1.02177	0.266615	4.118	#N/A	2.25415	0.778058	0.345868	#N/A	#N/A	#N/A	#N/A	#N/A	#N/A	#N/A	0.947345	0.410799	5.564	4.94555	4.28239	#N/A	#N/A	#N/A	#N/A	#N/A	#N/A	#N/A	0.957456	#N/A	0.792675	#N/A	#N/A	#N/A	1.20198	#N/A	0.950932	0.781979	1.05961	1.10871	#N/A	1.7215	0.705887	3.53122	0.912058	2.61115	4.10286	1.99986	0.665134	3.4065	2.70491	#N/A	1.05283	3.28721	#N/A	40	ENSG00000106018	VIPR2	protein_coding	vasoactive intestinal peptide receptor 2 [Source:HGNC Symbol;Acc:HGNC:12695]
PDLIM3	1.42417	4.90105	7.03728	4.40853	5.2346	5.75998	4.24568	3.3218	4.80717	#N/A	1.42562	#N/A	2.31143	7.78819	4.96418	7.39072	3.97548	7.12391	5.63879	5.90356	9.44034	3.70845	#N/A	4.4975	6.75543	#N/A	4.26593	4.72956	6.09203	3.54424	3.09549	2.18862	1.13813	#N/A	#N/A	#N/A	#N/A	#N/A	#N/A	#N/A	#N/A	#N/A	#N/A	#N/A	#N/A	#N/A	#N/A	#N/A	#N/A	#N/A	#N/A	9.47219	3.51712	3.65496	9.87336	3.84682	7.38716	7.59378	4.65803	7.13814	#N/A	5.22269	5.00968	40	ENSG00000154553	PDLIM3	protein_coding	PDZ and LIM domain 3 [Source:HGNC Symbol;Acc:HGNC:20767]
PRCD	0.337943	0.213212	2.32182	#N/A	1.71567	1.66608	1.35096	2.00826	1.24199	2.91866	0.756369	0.16526	1.08389	#N/A	1.21745	#N/A	0.606659	#N/A	#N/A	#N/A	#N/A	#N/A	#N/A	#N/A	#N/A	0.168963	3.39734	1.00362	1.3829	#N/A	#N/A	#N/A	#N/A	#N/A	3.54945	0.2853	3.74423	3.86363	3.91884	3.62418	3.82083	4.37934	3.41406	3.93096	3.92204	2.5128	3.42003	3.76184	1.30823	3.3332	4.45022	#N/A	1.8801	1.95827	#N/A	#N/A	0.427777	#N/A	#N/A	#N/A	#N/A	1.62992	0.486701	40	ENSG00000214140	PRCD	protein_coding	photoreceptor disc component [Source:HGNC Symbol;Acc:HGNC:32528]
DENND2C	0.926791	3.1666	5.97528	3.93204	4.48151	6.31064	3.75843	3.27541	2.79473	#N/A	1.1686	#N/A	2.16848	7.93607	4.39359	5.41166	2.70525	5.9778	5.04933	8.29699	4.94872	4.98078	#N/A	3.76736	5.43897	#N/A	4.09547	3.73357	6.0785	5.53362	3.76715	1.97391	2.11386	#N/A	#N/A	#N/A	#N/A	#N/A	#N/A	#N/A	#N/A	#N/A	#N/A	#N/A	#N/A	#N/A	#N/A	#N/A	#N/A	#N/A	#N/A	7.62832	3.34623	2.98577	9.66871	3.6947	5.46379	5.40253	4.18015	3.30728	#N/A	3.51491	3.36162	40	ENSG00000175984	DENND2C	protein_coding	DENN domain containing 2C [Source:HGNC Symbol;Acc:HGNC:24748]
PEBP4	1.16681	2.49343	6.07459	3.22444	3.99282	5.89285	3.44075	2.93655	3.15188	#N/A	1.28154	#N/A	2.91402	7.25383	4.30653	6.4544	3.28096	5.99513	4.3015	7.07897	7.6003	4.17331	#N/A	2.52297	5.10614	#N/A	3.91969	4.18416	4.82594	2.99461	4.2783	3.3866	1.97553	#N/A	#N/A	#N/A	#N/A	#N/A	#N/A	#N/A	#N/A	#N/A	#N/A	#N/A	#N/A	#N/A	#N/A	#N/A	#N/A	#N/A	#N/A	8.12714	2.9806	4.02719	8.5179	3.9376	6.31397	6.43914	4.38655	3.93319	#N/A	3.78049	2.86757	40	ENSG00000134020	PEBP4	protein_coding	phosphatidylethanolamine binding protein 4 [Source:HGNC Symbol;Acc:HGNC:28319]
STAC3	1.594	1.10914	7.0299	4.89534	4.92349	4.90909	3.98672	3.60849	2.61542	#N/A	1.35862	#N/A	3.69205	9.63913	5.48489	8.81962	3.74838	7.75249	6.82097	4.78346	6.21087	3.07407	#N/A	5.11524	4.37902	#N/A	6.22197	7.43666	7.45127	0.733811	2.10439	0.285564	0.93049	#N/A	#N/A	#N/A	#N/A	#N/A	#N/A	#N/A	#N/A	#N/A	#N/A	#N/A	#N/A	#N/A	#N/A	#N/A	#N/A	#N/A	#N/A	10.9882	4.60101	3.70547	7.13651	6.04237	4.06522	5.36912	7.03348	0.991717	#N/A	5.24717	5.38155	40	ENSG00000185482	STAC3	protein_coding	SH3 and cysteine rich domain 3 [Source:HGNC Symbol;Acc:HGNC:28423]
MYLK4	1.17462	1.44964	4.98744	4.11526	3.55207	4.74281	3.2457	2.81889	2.25615	#N/A	1.00482	#N/A	2.71245	7.87411	5.00684	6.21584	3.17999	9.63509	4.54634	6.40476	4.92636	4.38926	#N/A	4.33027	5.45985	#N/A	4.7618	4.06091	4.98509	1.42197	3.91906	2.52265	2.12887	#N/A	#N/A	#N/A	#N/A	#N/A	#N/A	#N/A	#N/A	#N/A	#N/A	#N/A	#N/A	#N/A	#N/A	#N/A	#N/A	#N/A	#N/A	6.64741	3.9396	2.44839	8.25155	3.47821	3.91608	4.9168	4.20149	4.76505	#N/A	3.93326	6.43226	40	ENSG00000145949	MYLK4	protein_coding	myosin light chain kinase family member 4 [Source:HGNC Symbol;Acc:HGNC:27972]
MIR133A1HG	1.24725	5.53771	6.23921	3.59159	5.17129	4.99915	5.02159	3.67006	3.75344	#N/A	1.58296	#N/A	3.61554	7.87176	5	7.97888	4.51719	6.66944	5.92425	8.03099	7.13598	4.38949	#N/A	5.19994	5.89911	#N/A	4.48465	4.51482	5.21532	1.24023	4.18775	2.84093	2.15414	#N/A	#N/A	#N/A	#N/A	#N/A	#N/A	#N/A	#N/A	#N/A	#N/A	#N/A	#N/A	#N/A	#N/A	#N/A	#N/A	#N/A	#N/A	8.39558	3.60104	2.72252	9.16438	4.48863	6.62253	6.52755	4.4921	6.18032	#N/A	4.13696	7.44987	40	ENSG00000265142	MIR133A1HG	lncRNA	MIR133A1 host gene [Source:HGNC Symbol;Acc:HGNC:49594]
FGF13	0.996417	3.43371	2.98816	3.09963	4.16075	5.30682	1.375	2.14411	2.70921	#N/A	1.37098	#N/A	2.40474	1.63478	2.22095	1.57997	2.17145	1.71922	1.54959	3.84156	2.02668	2.17769	#N/A	1.79943	2.38138	#N/A	0.745966	3.11418	3.94499	4.22754	1.37863	1.41553	0.628738	#N/A	#N/A	#N/A	#N/A	#N/A	#N/A	#N/A	#N/A	#N/A	#N/A	#N/A	#N/A	#N/A	#N/A	#N/A	#N/A	#N/A	#N/A	6.26474	3.08396	3.29179	6.56263	4.14353	3.67379	5.60938	4.18858	3.03335	#N/A	4.14771	3.96451	40	ENSG00000129682	FGF13	protein_coding	fibroblast growth factor 13 [Source:HGNC Symbol;Acc:HGNC:3670]
MYOM2#036448	0.327738	0.175994	6.35287	0.987079	0.607281	0.345994	2.3255	2.86888	0.7687	#N/A	0.473152	#N/A	2.23929	0.608392	4.11633	0.17406	0.109342	0.286307	0.36555	0.316291	0.114715	0.535146	#N/A	0.21084	0.119205	#N/A	0.539806	0.262001	2.34076	0.265108	0.10213	0.0752304	0.0435794	#N/A	#N/A	#N/A	#N/A	#N/A	#N/A	#N/A	#N/A	#N/A	#N/A	#N/A	#N/A	#N/A	#N/A	#N/A	#N/A	#N/A	#N/A	0.322986	3.32628	0.195344	0.249811	0.215594	0.360683	0.209953	0.520293	0.178685	#N/A	0.652608	0.412436	40	ENSG00000036448	MYOM2	protein_coding	myomesin 2 [Source:HGNC Symbol;Acc:HGNC:7614]
ASB15	1.4979	0.323383	5.66174	3.57273	3.46084	4.75441	2.37586	2.9799	2.63489	#N/A	1.61692	#N/A	2.30121	6.30517	4.74515	6.34628	3.36324	6.18297	5.61065	1.32591	4.56666	3.68259	#N/A	0.495823	4.91904	#N/A	4.33203	4.05365	5.13546	0.342982	3.50881	0.129102	1.43554	#N/A	#N/A	#N/A	#N/A	#N/A	#N/A	#N/A	#N/A	#N/A	#N/A	#N/A	#N/A	#N/A	#N/A	#N/A	#N/A	#N/A	#N/A	8.97948	3.84069	3.49959	5.87109	2.49842	1.1491	5.81172	5.92185	0.335084	#N/A	3.75955	1.35426	40	ENSG00000146809	ASB15	protein_coding	ankyrin repeat and SOCS box containing 15 [Source:HGNC Symbol;Acc:HGNC:19767]
PTGFRN	0.0356098	0.0596077	1.02752	0.341337	0.18475	0.166951	0.121254	0.165496	0.111879	0.183644	0.112377	0.0387053	0.398459	#N/A	#N/A	#N/A	#N/A	#N/A	#N/A	#N/A	0.075494	#N/A	#N/A	#N/A	#N/A	#N/A	#N/A	#N/A	0.154862	#N/A	#N/A	#N/A	#N/A	#N/A	0.270248	0.0561487	0.318824	0.298025	0.285438	0.33153	0.415361	0.177116	0.334175	0.215738	0.209143	0.127079	0.332535	0.280972	0.117716	0.30516	0.281556	0.842388	0.636399	#N/A	0.0508063	0.111858	0.102012	#N/A	#N/A	#N/A	0.106217	0.145604	0.107185	40	ENSG00000134247	PTGFRN	protein_coding	prostaglandin F2 receptor inhibitor [Source:HGNC Symbol;Acc:HGNC:9601]
#268518	1.25731	3.59933	6.78364	3.93518	4.5905	4.35655	4.01612	3.7981	2.01142	#N/A	1.09931	#N/A	2.86624	7.52525	5.51616	7.2689	4.38239	7.8153	3.53809	6.53392	7.15117	5.60481	#N/A	3.95171	5.68919	#N/A	4.74052	3.99642	4.58879	2.03957	4.28524	1.50201	2.17935	#N/A	#N/A	#N/A	#N/A	#N/A	#N/A	#N/A	#N/A	#N/A	#N/A	#N/A	#N/A	#N/A	#N/A	#N/A	#N/A	#N/A	#N/A	8.22994	3.20978	2.99409	7.92746	4.3051	5.30645	4.8336	5.26913	4.78846	#N/A	4.0891	6.2316	40	ENSG00000268518		lncRNA	novel transcript
ADCY2	1.0483	3.89072	4.58403	4.0497	4.01145	5.40885	5.29267	3.39001	3.79671	#N/A	1.65624	#N/A	2.37673	7.31585	4.51865	5.12336	2.93697	5.5709	4.74006	5.40098	5.59903	4.39785	#N/A	2.27294	4.03464	#N/A	3.17445	3.75644	6.53667	3.58696	2.90739	2.37793	1.48465	#N/A	#N/A	#N/A	#N/A	#N/A	#N/A	#N/A	#N/A	#N/A	#N/A	#N/A	#N/A	#N/A	#N/A	#N/A	#N/A	#N/A	#N/A	7.95232	3.33949	3.9881	7.59119	3.1824	5.02087	5.45103	4.4669	4.01769	#N/A	3.107	3.993	40	ENSG00000078295	ADCY2	protein_coding	adenylate cyclase 2 [Source:HGNC Symbol;Acc:HGNC:233]
BVES-AS1	1.56846	0.60474	5.76563	5.37769	4.85519	5.2285	3.915	3.51931	3.98108	#N/A	2.3143	#N/A	3.1084	4.86831	3.5504	4.33654	4.90515	4.99381	4.17822	4.06919	3.64245	4.7773	#N/A	2.90797	6.26561	#N/A	4.24786	5.51799	5.4806	0.49575	1.32726	#N/A	0.792236	#N/A	#N/A	#N/A	#N/A	#N/A	#N/A	#N/A	#N/A	#N/A	#N/A	#N/A	#N/A	#N/A	#N/A	#N/A	#N/A	#N/A	#N/A	6.24573	3.88968	4.46884	6.65565	3.82218	2.95612	4.7165	3.20629	0.682846	0.988765	5.37768	5.13413	40	ENSG00000203808	BVES-AS1	lncRNA	BVES antisense RNA 1 [Source:HGNC Symbol;Acc:HGNC:21223]
ERBB4	0.875319	4.31409	5.73367	3.43638	6.24909	6.23458	4.67807	3.56627	3.41444	#N/A	0.975989	#N/A	1.77779	3.55252	3.68814	3.00694	2.56808	3.21463	2.62342	3.68753	3.44605	3.85151	#N/A	1.94745	2.65299	#N/A	4.68104	4.78878	4.64572	2.23174	1.73625	1.95289	1.08006	#N/A	#N/A	#N/A	#N/A	#N/A	#N/A	#N/A	#N/A	#N/A	#N/A	#N/A	#N/A	#N/A	#N/A	#N/A	#N/A	#N/A	#N/A	6.56346	0.592003	3.21658	6.34907	4.1827	2.305	4.25603	3.09693	2.72115	#N/A	4.83112	7.32198	40	ENSG00000178568	ERBB4	protein_coding	erb-b2 receptor tyrosine kinase 4 [Source:HGNC Symbol;Acc:HGNC:3432]
P4HA2-AS1	0.0395126	#N/A	1.33706	0.690039	#N/A	0.226742	0.114875	0.331184	0.164378	0.729684	0.100236	0.0344079	0.45008	#N/A	#N/A	#N/A	#N/A	#N/A	#N/A	#N/A	#N/A	#N/A	#N/A	#N/A	#N/A	0.0255178	0.215342	0.138972	0.199234	#N/A	#N/A	#N/A	#N/A	#N/A	2.65147	0.065744	3.31292	2.71411	3.13077	2.47085	2.91171	2.67085	3.26996	2.93695	1.70825	0.175968	2.99464	2.5168	#N/A	2.79647	2.94157	2.11719	0.66486	0.151901	0.178341	0.117968	#N/A	0.186813	0.14535	#N/A	0.0635494	0.141523	#N/A	40	ENSG00000237714	P4HA2-AS1	lncRNA	P4HA2 antisense RNA 1 [Source:HGNC Symbol;Acc:HGNC:43560]
ACTN2	0.446678	3.24403	6.14535	3.72228	5.04992	4.78311	4.48794	3.59695	1.70905	#N/A	1.82245	#N/A	2.02347	7.05946	5.31909	6.07812	4.62246	6.58977	3.22138	6.24183	7.26882	3.69829	#N/A	2.67778	6.88806	#N/A	3.05509	3.74704	5.98307	4.78976	3.22202	2.666	0.133969	#N/A	#N/A	#N/A	#N/A	#N/A	#N/A	#N/A	#N/A	#N/A	#N/A	#N/A	#N/A	#N/A	#N/A	#N/A	#N/A	#N/A	#N/A	10.1548	2.98788	3.48029	8.0117	4.91923	5.43673	5.4796	4.79036	4.48425	#N/A	5.03324	4.82024	40	ENSG00000077522	ACTN2	protein_coding	actinin alpha 2 [Source:HGNC Symbol;Acc:HGNC:164]
UBE2B	0.983087	2.69141	3.2127	1.86633	2.46528	2.33332	1.68334	1.75572	3.21236	#N/A	3.26867	0.879319	2.29948	1.43335	1.65685	1.44874	1.54133	1.39987	1.94917	3.13192	1.20129	1.57386	#N/A	1.71628	1.51683	#N/A	2.13147	2.58395	1.99415	2.64396	1.02585	#N/A	0.553916	#N/A	#N/A	#N/A	#N/A	#N/A	#N/A	#N/A	#N/A	#N/A	#N/A	#N/A	#N/A	#N/A	#N/A	#N/A	#N/A	#N/A	#N/A	3.65833	2.20844	2.35567	3.45959	2.87344	3.57224	3.97024	2.33256	2.17761	#N/A	1.8948	2.32618	40	ENSG00000119048	UBE2B	protein_coding	ubiquitin conjugating enzyme E2 B [Source:HGNC Symbol;Acc:HGNC:12473]
DPF3	1.09717	2.33679	5.01791	3.82518	3.51511	5.06152	3.44746	2.64064	2.35367	#N/A	0.887855	#N/A	2.26282	7.46731	4.73333	5.90194	3.86387	8.04304	4.57522	6.83107	7.98721	5.01362	#N/A	3.40605	4.24286	#N/A	3.33363	3.06983	3.93321	2.76735	3.38367	1.54649	2.07095	#N/A	#N/A	#N/A	#N/A	#N/A	#N/A	#N/A	#N/A	#N/A	#N/A	#N/A	#N/A	#N/A	#N/A	#N/A	#N/A	#N/A	#N/A	7.66657	3.14211	2.44659	8.51869	5.32239	4.42644	5.09237	2.84147	5.80102	#N/A	3.4223	4.22825	40	ENSG00000205683	DPF3	protein_coding	double PHD fingers 3 [Source:HGNC Symbol;Acc:HGNC:17427]
CAVIN2-AS1	1.26279	5.19706	#N/A	0.819327	#N/A	#N/A	#N/A	#N/A	#N/A	2.11594	0.84841	1.92991	#N/A	4.06076	3.64154	2.99046	#N/A	4.6302	1.80187	2.93087	5.05528	2.28742	2.27758	1.53332	#N/A	3.27035	4.74693	3.95176	4.19899	#N/A	#N/A	#N/A	#N/A	#N/A	6.73619	7.42359	5.95622	7.79128	6.25124	6.82839	7.16153	5.81411	6.42063	6.25223	6.22575	6.00977	5.83483	5.77958	1.00004	7.23668	6.26702	#N/A	#N/A	#N/A	#N/A	#N/A	2.31364	#N/A	#N/A	#N/A	#N/A	4.67609	5.06265	40	ENSG00000233766	CAVIN2-AS1	lncRNA	CAVIN2 and TMEFF2 antisense RNA 1 [Source:HGNC Symbol;Acc:HGNC:40517]
PDGFA	0.312508	0.229259	5.25325	3.38849	4.80118	4.43668	3.84582	2.02838	3.78916	#N/A	1.3665	#N/A	#N/A	4.50194	3.7116	3.73804	1.06683	5.59066	1.01597	0.483852	0.776709	1.09085	0.973183	0.290817	1.23024	#N/A	4.51625	4.60476	2.96387	#N/A	1.07977	#N/A	#N/A	#N/A	0.864038	#N/A	0.96786	0.83382	#N/A	1.00803	1.06792	1.04461	#N/A	#N/A	#N/A	#N/A	#N/A	#N/A	#N/A	#N/A	0.909865	1.67684	#N/A	#N/A	1.60958	2.09191	#N/A	1.55594	#N/A	0.204903	#N/A	2.86955	0.534576	40	ENSG00000197461	PDGFA	protein_coding	platelet derived growth factor subunit A [Source:HGNC Symbol;Acc:HGNC:8799]
TPD52	1.13655	#N/A	#N/A	#N/A	#N/A	#N/A	#N/A	#N/A	#N/A	0.747846	1.03558	#N/A	0.806028	1.23861	3.08656	2.61994	#N/A	1.3316	1.42204	1.55368	2.12276	1.20282	#N/A	#N/A	0.901645	#N/A	1.98538	1.55104	1.54314	#N/A	#N/A	#N/A	#N/A	#N/A	1.94483	0.748292	1.52855	2.10071	1.20157	2.30388	2.40915	1.62633	0.898812	1.34193	0.995769	1.27298	#N/A	0.895756	#N/A	0.786112	2.61305	3.60345	2.07881	1.82806	3.70226	2.49356	1.13539	2.98414	1.58819	#N/A	0.951185	#N/A	#N/A	40	ENSG00000076554	TPD52	protein_coding	tumor protein D52 [Source:HGNC Symbol;Acc:HGNC:12005]
RHOBTB1	1.00144	3.10405	2.46446	2.54294	1.89248	3.18137	2.2819	1.84522	2.01857	#N/A	1.53362	#N/A	2.11409	4.34015	3.71629	4.09268	2.65779	3.64551	2.15217	4.44649	2.8033	4.96189	#N/A	2.6098	3.46439	#N/A	1.05747	1.15947	2.35358	1.94088	2.37176	1.97317	1.17904	#N/A	#N/A	#N/A	#N/A	#N/A	#N/A	#N/A	#N/A	#N/A	#N/A	#N/A	#N/A	#N/A	#N/A	#N/A	#N/A	#N/A	#N/A	7.6291	3.221	2.79438	8.80637	5.60817	6.55572	4.9361	3.57925	5.66984	#N/A	2.95961	3.25376	40	ENSG00000072422	RHOBTB1	protein_coding	Rho related BTB domain containing 1 [Source:HGNC Symbol;Acc:HGNC:18738]
OLFML2A	0.0764926	0.0799136	#N/A	#N/A	0.495585	#N/A	#N/A	#N/A	#N/A	1.01861	#N/A	#N/A	#N/A	2.13227	#N/A	0.757348	#N/A	0.679038	0.171298	#N/A	#N/A	0.190307	0.784026	0.117362	#N/A	0.0411752	0.891392	0.353697	0.359354	0.0773995	#N/A	#N/A	#N/A	#N/A	4.31943	0.137095	4.2348	4.93834	5.21306	4.88349	4.5037	3.94191	6.06638	3.41539	0.587491	1.88331	5.38809	5.1105	0.394342	0.618427	4.87359	1.05657	#N/A	0.328174	0.449216	0.366939	#N/A	0.271651	#N/A	#N/A	#N/A	0.308199	0.154297	40	ENSG00000185585	OLFML2A	protein_coding	olfactomedin like 2A [Source:HGNC Symbol;Acc:HGNC:27270]
LAMP2	0.932751	2.8818	4.92318	3.39698	3.21713	3.89902	5.16447	3.21053	4.83037	#N/A	2.98069	0.744615	3.58776	2.52343	2.28225	2.02158	2.06995	2.23937	2.38175	1.86453	2.39081	3.16308	0.802201	2.90968	2.2526	#N/A	3.18036	4.11714	3.93099	4.53238	#N/A	#N/A	#N/A	#N/A	#N/A	#N/A	#N/A	#N/A	#N/A	#N/A	#N/A	#N/A	#N/A	#N/A	#N/A	#N/A	#N/A	#N/A	#N/A	#N/A	#N/A	6.70431	3.75121	3.85144	5.2927	5.9106	5.66926	5.00971	3.94049	3.4019	1.20529	4.42945	7.13271	40	ENSG00000005893	LAMP2	protein_coding	lysosomal associated membrane protein 2 [Source:HGNC Symbol;Acc:HGNC:6501]
IPCEF1	0.0424964	0.0607744	1.06385	#N/A	0.160881	0.184325	0.112879	0.256872	0.127844	0.43279	0.0945049	#N/A	#N/A	2.44884	0.468653	0.277629	0.0540186	0.202474	0.0832843	#N/A	0.0920679	0.0731244	0.203394	#N/A	#N/A	#N/A	#N/A	#N/A	#N/A	#N/A	#N/A	#N/A	#N/A	#N/A	2.79073	#N/A	2.73507	3.55008	2.92102	3.40371	3.65939	1.59104	3.46735	3.09106	1.92607	0.169789	2.49405	3.90583	#N/A	2.70107	3.91859	1.99771	0.396088	0.114938	0.136093	#N/A	0.107877	0.162787	#N/A	#N/A	#N/A	#N/A	#N/A	40	ENSG00000074706	IPCEF1	protein_coding	interaction protein for cytohesin exchange factors 1 [Source:HGNC Symbol;Acc:HGNC:21204]
SESN1	0.864257	2.50978	4.39413	3.17182	4.67178	4.58623	3.59525	3.05387	3.17025	#N/A	1.71199	#N/A	2.11554	3.70796	2.3907	2.99087	2.46975	3.52902	3.04062	4.92026	2.51262	4.17004	#N/A	3.02206	3.59648	#N/A	0.577201	0.928962	1.7565	2.17795	1.18773	0.819487	0.720119	#N/A	#N/A	#N/A	#N/A	#N/A	#N/A	#N/A	#N/A	#N/A	#N/A	#N/A	#N/A	#N/A	#N/A	#N/A	#N/A	#N/A	#N/A	4.99654	1.93135	2.53989	6.52709	3.53278	4.64288	6.18053	3.32846	3.00541	#N/A	1.38222	2.18244	40	ENSG00000080546	SESN1	protein_coding	sestrin 1 [Source:HGNC Symbol;Acc:HGNC:21595]
SGCD	0.730632	4.89548	5.77946	4.01091	4.49163	6.73519	4.25827	3.33643	3.02613	#N/A	1.5596	#N/A	2.94531	2.12507	1.80401	1.69969	1.87595	1.79223	1.25875	4.27202	1.95049	2.40775	#N/A	1.43829	2.60817	#N/A	4.21283	4.53742	4.62447	4.23462	0.980828	1.11067	0.527175	#N/A	#N/A	#N/A	#N/A	#N/A	#N/A	#N/A	#N/A	#N/A	#N/A	#N/A	#N/A	#N/A	#N/A	#N/A	#N/A	#N/A	#N/A	8.16516	3.35155	3.85956	7.93556	4.32294	8.32745	6.22866	4.99385	3.74608	#N/A	4.41044	2.53475	40	ENSG00000170624	SGCD	protein_coding	sarcoglycan delta [Source:HGNC Symbol;Acc:HGNC:10807]
LGR5	0.234837	0.107248	4.75851	0.997402	3.36604	1.87196	0.732316	3.74313	0.677989	#N/A	0.472686	#N/A	0.777839	5.88545	4.31368	3.81448	0.679741	0.249732	0.374581	0.293995	0.290198	0.391443	#N/A	0.189209	0.561684	#N/A	4.38288	0.894398	2.84253	#N/A	2.77228	0.0593879	0.104704	#N/A	#N/A	#N/A	#N/A	#N/A	#N/A	#N/A	#N/A	#N/A	0.681226	#N/A	#N/A	#N/A	#N/A	#N/A	#N/A	1.04512	#N/A	5.07183	1.54083	1.15331	0.83682	0.4056	0.305426	0.598106	0.798929	0.169849	#N/A	0.606646	#N/A	40	ENSG00000139292	LGR5	protein_coding	leucine rich repeat containing G protein-coupled receptor 5 [Source:HGNC Symbol;Acc:HGNC:4504]
EMC10	0.738258	4.20303	5.52873	3.35714	4.48497	5.28615	5.55074	3.18487	2.58246	#N/A	1.04741	#N/A	2.70174	7.13389	4.3921	5.95009	4.12216	7.55821	5.07784	8.62811	4.93732	6.08637	#N/A	3.91732	6.01408	#N/A	2.95976	4.42901	3.9399	5.30022	3.6196	1.57979	1.69613	#N/A	#N/A	#N/A	#N/A	#N/A	#N/A	#N/A	#N/A	#N/A	#N/A	#N/A	#N/A	#N/A	#N/A	#N/A	#N/A	#N/A	#N/A	7.67022	3.21896	2.85165	5.90592	4.03732	4.20385	6.15014	4.94215	4.48214	#N/A	3.73264	4.29577	40	ENSG00000161671	EMC10	protein_coding	ER membrane protein complex subunit 10 [Source:HGNC Symbol;Acc:HGNC:27609]
GBX1	0.718304	1.40173	4.53233	3.25857	3.26103	4.50048	3.9073	2.77334	3.4699	#N/A	1.04336	#N/A	2.67195	6.44064	4.38207	7.76484	4.07679	6.05549	4.29612	5.87421	6.93319	5.44105	#N/A	3.97824	5.07974	#N/A	3.71067	5.59331	4.70852	1.15262	3.31013	3.50032	2.25253	#N/A	#N/A	#N/A	#N/A	#N/A	#N/A	#N/A	#N/A	#N/A	#N/A	#N/A	#N/A	#N/A	#N/A	#N/A	#N/A	#N/A	#N/A	7.54587	3.32422	2.56754	7.70498	2.22923	5.19477	5.53352	2.76094	4.35896	#N/A	2.64098	3.06467	40	ENSG00000164900	GBX1	protein_coding	gastrulation brain homeobox 1 [Source:HGNC Symbol;Acc:HGNC:4185]
MYOT	0.80743	4.80079	6.19111	3.34536	5.15238	5.34993	4.34977	3.26358	4.1091	#N/A	1.28003	#N/A	2.17412	7.84762	4.41175	7.22285	3.92553	6.46732	4.64381	5.43864	6.59894	3.67938	#N/A	5.37596	5.52483	#N/A	4.15957	3.76351	5.50494	2.2028	3.4252	3.04468	1.55801	#N/A	#N/A	#N/A	#N/A	#N/A	#N/A	#N/A	#N/A	#N/A	#N/A	#N/A	#N/A	#N/A	#N/A	#N/A	#N/A	#N/A	#N/A	9.45498	3.01255	3.5303	9.09023	5.81817	7.22268	6.19349	6.41088	6.07892	#N/A	3.20126	5.26306	40	ENSG00000120729	MYOT	protein_coding	myotilin [Source:HGNC Symbol;Acc:HGNC:12399]
PDE4DIP	0.77115	2.91794	7.93843	5.42504	6.19727	7.5641	6.28234	4.38939	3.37913	#N/A	1.46941	#N/A	3.31586	7.50169	4.90217	6.35757	5.25462	6.40511	5.00018	7.93249	7.00709	4.56091	#N/A	3.72896	6.08126	#N/A	4.47868	4.34947	6.73232	3.33623	3.6581	2.85605	2.18577	#N/A	#N/A	#N/A	#N/A	#N/A	#N/A	#N/A	#N/A	#N/A	#N/A	#N/A	#N/A	#N/A	#N/A	#N/A	#N/A	#N/A	#N/A	9.22348	3.76232	5.2025	9.54557	4.23901	7.46387	5.78305	5.05296	7.20926	#N/A	5.18337	3.42551	40	ENSG00000178104	PDE4DIP	protein_coding	phosphodiesterase 4D interacting protein [Source:HGNC Symbol;Acc:HGNC:15580]
#285941	0.729566	2.60601	7.14073	3.15873	4.21832	4.39244	4.34432	4.21895	4.57179	#N/A	3.06623	1.15818	4.33973	3.49128	3.11572	2.78409	3.06178	3.5607	2.89029	6.42368	4.65642	5.8797	#N/A	2.63745	4.53233	#N/A	4.40873	5.12603	4.96793	3.90686	0.650657	1.3097	#N/A	#N/A	#N/A	#N/A	#N/A	#N/A	#N/A	#N/A	#N/A	#N/A	#N/A	#N/A	#N/A	#N/A	#N/A	#N/A	#N/A	#N/A	#N/A	7.95687	3.62402	3.13421	8.18371	4.55785	5.54767	6.0549	4.3226	3.09061	#N/A	3.44177	6.57523	40	ENSG00000285941		lncRNA	novel transcript, antisense to TRDN
MYCNUT	0.0443375	#N/A	0.0980487	0.123367	0.124607	0.127034	0.0916111	#N/A	#N/A	0.0274967	#N/A	#N/A	#N/A	0.0957973	0.0736456	0.0469739	0.0396159	0.0836225	0.0578677	#N/A	0.0576828	#N/A	0.0218827	#N/A	#N/A	0.0199915	0.133611	#N/A	0.123478	#N/A	#N/A	#N/A	#N/A	#N/A	0.150689	#N/A	0.212453	0.140642	0.131561	0.133776	0.183393	0.112402	0.592277	0.0925404	0.112057	0.0764011	0.155906	0.150681	#N/A	0.155981	0.151337	0.128001	0.0756903	0.067649	0.115487	#N/A	#N/A	0.0858565	0.0706362	#N/A	0.0309852	#N/A	#N/A	40	ENSG00000223850	MYCNUT	lncRNA	MYCN upstream transcript [Source:HGNC Symbol;Acc:HGNC:32684]
CMSS1	0.664724	2.19753	4.11713	2.60816	3.30766	6.23951	3.67875	1.89432	3.34989	#N/A	2.47602	#N/A	2.17071	1.95009	1.7954	1.77636	1.80131	1.99479	2.10317	3.21454	1.48171	2.53487	#N/A	1.60538	2.37297	#N/A	2.5033	2.13171	2.72689	2.75548	0.823568	0.814931	0.559359	#N/A	#N/A	#N/A	#N/A	#N/A	#N/A	#N/A	#N/A	#N/A	#N/A	#N/A	#N/A	#N/A	#N/A	#N/A	#N/A	#N/A	#N/A	3.85381	2.28837	2.30814	4.50194	3.35547	4.6522	4.97338	3.11935	2.15423	#N/A	2.06972	3.13523	40	ENSG00000184220	CMSS1	protein_coding	cms1 ribosomal small subunit homolog [Source:HGNC Symbol;Acc:HGNC:28666]
PRKCB	0.0467821	#N/A	1.36681	0.732138	0.311153	0.2131	0.212161	0.666088	#N/A	1.1825	#N/A	#N/A	#N/A	2.79045	0.708415	0.621785	0.137389	0.173423	#N/A	0.128555	0.10092	#N/A	0.205593	#N/A	0.120205	#N/A	#N/A	#N/A	#N/A	#N/A	#N/A	#N/A	#N/A	#N/A	0.316189	0.076923	4.02538	0.3179	4.71469	4.72565	7.01788	4.10883	5.33795	4.21612	3.82549	0.150992	4.47677	4.50333	0.224916	4.496	0.390277	2.5509	0.461158	#N/A	0.216675	0.124489	0.114805	#N/A	#N/A	#N/A	0.127076	#N/A	#N/A	40	ENSG00000166501	PRKCB	protein_coding	protein kinase C beta [Source:HGNC Symbol;Acc:HGNC:9395]
LRP5	#N/A	5.21716	#N/A	1.05059	#N/A	#N/A	#N/A	#N/A	0.883444	0.81075	#N/A	#N/A	#N/A	1.46957	2.07069	1.95065	3.18948	1.62041	1.61262	#N/A	1.90568	1.5691	1.51484	1.60963	#N/A	2.89712	3.14611	3.41416	3.57463	1.2486	#N/A	#N/A	#N/A	#N/A	2.69381	1.62011	2.10402	2.6585	2.21659	2.63701	2.48965	2.32034	2.12098	2.12805	2.18972	2.27981	1.96974	2.31458	3.42075	2.02279	2.65357	#N/A	0.84955	#N/A	#N/A	#N/A	#N/A	1.02358	#N/A	#N/A	#N/A	3.86542	3.77533	40	ENSG00000162337	LRP5	protein_coding	LDL receptor related protein 5 [Source:HGNC Symbol;Acc:HGNC:6697]
ABCA9	#N/A	4.00747	6.36907	4.09819	5.61698	6.13096	4.72388	5.30723	3.29117	1.44872	3.6274	1.54579	0.944141	#N/A	#N/A	#N/A	#N/A	#N/A	#N/A	#N/A	#N/A	#N/A	#N/A	#N/A	#N/A	#N/A	#N/A	#N/A	2.05797	1.54719	#N/A	#N/A	#N/A	#N/A	1.016	1.28385	1.40644	1.28534	1.75596	1.30755	1.16372	0.570887	1.38367	1.4272	1.14914	1.40847	1.02767	1.30812	0.781512	1.28641	1.13424	#N/A	2.40125	2.25217	1.353	0.735446	2.86925	#N/A	1.79178	#N/A	0.969333	5.22287	3.65621	40	ENSG00000154258	ABCA9	protein_coding	ATP binding cassette subfamily A member 9 [Source:HGNC Symbol;Acc:HGNC:39]
SDC2	#N/A	4.01461	5.02551	3.37483	5.91374	7.72228	4.17801	3.12327	4.83179	2.64244	2.28013	4.4605	0.940066	#N/A	#N/A	#N/A	#N/A	#N/A	#N/A	#N/A	#N/A	#N/A	#N/A	#N/A	#N/A	3.36994	1.77043	1.5574	1.96689	1.05087	#N/A	#N/A	#N/A	#N/A	7.47974	4.17828	5.69139	7.04704	6.04901	5.7622	7.77532	5.50558	7.79618	6.71	6.22505	6.42986	6.52893	6.65481	0.900043	7.0751	6.15683	1.24069	#N/A	#N/A	1.14233	0.914836	#N/A	#N/A	#N/A	#N/A	1.03578	7.77915	2.64513	40	ENSG00000169439	SDC2	protein_coding	syndecan 2 [Source:HGNC Symbol;Acc:HGNC:10659]
ATP2A1	#N/A	0.352984	6.45322	4.98378	4.66048	4.35392	4.15951	2.75821	0.971711	#N/A	0.783688	#N/A	2.68654	8.71527	5.69921	6.41643	4.65504	7.06327	4.45198	0.617742	0.373324	4.98528	#N/A	0.238005	4.66467	#N/A	4.33897	5.34112	5.37599	0.222375	5.99976	2.5024	2.43271	#N/A	#N/A	#N/A	#N/A	#N/A	#N/A	#N/A	#N/A	0.708094	#N/A	#N/A	#N/A	#N/A	#N/A	#N/A	#N/A	#N/A	#N/A	7.85713	2.35034	2.06248	6.53213	0.744459	3.45508	5.46844	5.82179	0.265221	#N/A	1.01634	2.83377	40	ENSG00000196296	ATP2A1	protein_coding	ATPase sarcoplasmic/endoplasmic reticulum Ca2+ transporting 1 [Source:HGNC Symbol;Acc:HGNC:811]
ACTC1	#N/A	0.02873	0.0802939	0.055808	0.0541957	0.0537499	#N/A	0.0508903	#N/A	#N/A	#N/A	#N/A	#N/A	0.0346183	0.0411793	0.040795	0.0207939	0.0376887	0.024625	0.0284334	0.0236312	#N/A	#N/A	#N/A	0.0229833	#N/A	0.0587035	0.0447346	0.0521244	#N/A	0.000864346	#N/A	0.00209737	#N/A	0.0255428	0.01776	#N/A	#N/A	0.000203662	#N/A	0.00325788	0.00938163	0.0234415	0.010277	0.0262819	0.0145644	0.00778006	0.0328764	#N/A	#N/A	#N/A	0.0612119	0.0117765	0.029257	0.0483261	#N/A	0.0327975	#N/A	0.029665	0.017127	#N/A	0.0458185	0.0409022	40	ENSG00000159251	ACTC1	protein_coding	actin alpha cardiac muscle 1 [Source:HGNC Symbol;Acc:HGNC:143]
GLRX	#N/A	1.76101	3.73837	3.29791	4.69679	4.02994	4.40134	3.07435	4.5834	0.555597	6.16227	1.15556	1.92969	#N/A	#N/A	#N/A	#N/A	#N/A	#N/A	#N/A	#N/A	#N/A	#N/A	#N/A	#N/A	2.12966	1.68716	1.35609	1.47445	#N/A	#N/A	#N/A	#N/A	#N/A	0.761427	#N/A	1.25144	0.823496	0.700578	1.03013	0.865202	0.860624	0.538475	0.543124	#N/A	0.657754	#N/A	0.573801	#N/A	#N/A	0.824368	1.35427	1.69266	1.4824	2.00678	2.63907	4.76261	2.73997	2.27555	2.09563	1.14345	2.15654	1.74474	40	ENSG00000173221	GLRX	protein_coding	glutaredoxin [Source:HGNC Symbol;Acc:HGNC:4330]
FSIP2	#N/A	0.0975389	2.14844	1.22162	1.11199	1.2695	0.862109	1.01972	0.545524	1.36941	0.364681	0.127316	0.817104	#N/A	#N/A	#N/A	#N/A	#N/A	#N/A	#N/A	#N/A	#N/A	#N/A	#N/A	#N/A	0.154102	3.28931	0.619241	0.533184	#N/A	#N/A	#N/A	#N/A	#N/A	0.85264	#N/A	1.44711	1.06653	1.31913	1.20582	0.834084	1.09433	1.32809	1.51456	1.23794	0.843223	1.20193	1.10779	0.595132	1.58195	0.936073	1.06842	#N/A	0.459987	#N/A	0.515002	0.305272	#N/A	0.550184	#N/A	0.497427	0.829151	0.277191	40	ENSG00000188738	FSIP2	protein_coding	fibrous sheath interacting protein 2 [Source:HGNC Symbol;Acc:HGNC:21675]
#233571	#N/A	0.059398	4.64263	0.27337	0.224994	0.230067	0.169102	0.580577	0.199469	0.762712	0.1344	0.0448542	0.20846	#N/A	#N/A	#N/A	#N/A	#N/A	#N/A	#N/A	#N/A	#N/A	#N/A	#N/A	0.105414	#N/A	0.237199	0.190442	0.206716	0.0660164	#N/A	#N/A	#N/A	#N/A	1.79845	#N/A	1.61031	1.57594	#N/A	1.41891	1.43504	1.27155	#N/A	1.31598	#N/A	0.327975	#N/A	1.18328	0.183699	1.07794	#N/A	3.95309	0.947477	0.155525	0.212219	0.102645	0.125407	0.189098	0.129527	0.0718184	0.101915	0.172024	0.13473	40	ENSG00000233571		lncRNA	novel transcript
MAFA-AS1	#N/A	0.0296531	0.0750322	0.0798505	0.0790893	#N/A	#N/A	0.0726531	#N/A	0.014282	#N/A	#N/A	0.0497881	0.0929778	0.0478693	0.058038	#N/A	0.0536412	0.0254313	#N/A	#N/A	#N/A	0.00407773	#N/A	#N/A	0.0149353	0.0845238	0.0658027	0.052872	#N/A	#N/A	#N/A	#N/A	#N/A	0.0488049	#N/A	0.063723	0.0473382	0.0222282	0.0609658	0.557938	0.0702101	1.19797	0.0624927	0.0688875	0.0380147	0.0967359	0.116864	0.0498827	0.131922	0.0563193	0.0261135	0.0591385	0.0414336	#N/A	#N/A	#N/A	#N/A	0.0433609	#N/A	0.0199855	0.0680475	0.0643241	40	ENSG00000254338	MAFA-AS1	lncRNA	MAFA antisense RNA 1 [Source:HGNC Symbol;Acc:HGNC:51203]
PPL	#N/A	0.477166	1.626	1.7545	1.37201	2.57782	1.38702	#N/A	1.01098	1.19867	2.47764	0.510168	#N/A	#N/A	#N/A	#N/A	#N/A	#N/A	#N/A	#N/A	#N/A	#N/A	#N/A	#N/A	#N/A	0.433865	2.88152	2.8797	2.63956	#N/A	#N/A	#N/A	#N/A	#N/A	1.53682	#N/A	1.90222	1.93311	1.67641	1.48097	1.52531	1.42884	1.7268	2.00566	1.86499	1.31237	1.74844	1.69418	1.41132	1.65181	1.72758	2.20723	1.83863	1.40124	3.02344	2.25688	0.841856	1.87959	#N/A	#N/A	2.55154	2.34331	2.28179	40	ENSG00000118898	PPL	protein_coding	periplakin [Source:HGNC Symbol;Acc:HGNC:9273]
ALDH1A2	#N/A	0.147733	1.8915	0.85323	1.76566	1.92251	0.930885	#N/A	1.17382	1.8397	0.724814	#N/A	#N/A	#N/A	#N/A	#N/A	#N/A	#N/A	#N/A	#N/A	#N/A	#N/A	#N/A	#N/A	#N/A	0.17486	2.59542	0.93939	0.881164	0.142969	#N/A	#N/A	#N/A	#N/A	5.5809	0.293317	4.68173	6.93243	5.37518	5.19888	6.15909	4.81691	6.36812	6.44848	6.85904	0.440719	4.76477	5.66266	#N/A	5.66616	4.9788	2.9466	2.6817	1.48956	1.05707	0.384238	0.376665	0.766285	0.674447	#N/A	3.20052	0.766738	#N/A	40	ENSG00000128918	ALDH1A2	protein_coding	aldehyde dehydrogenase 1 family member A2 [Source:HGNC Symbol;Acc:HGNC:15472]
PTOV1	#N/A	0.126011	2.39062	2.50575	1.48968	1.36673	0.924185	2.00952	0.53714	1.04085	0.420578	0.123274	1.07809	#N/A	#N/A	#N/A	#N/A	0.804816	#N/A	0.246529	#N/A	#N/A	#N/A	#N/A	#N/A	0.174806	1.11742	0.826796	0.987064	#N/A	#N/A	#N/A	#N/A	#N/A	1.6754	#N/A	2.1705	1.41281	1.1417	1.51023	1.76768	1.79724	1.00341	1.17217	0.814247	0.890914	0.863142	1.27147	0.635907	#N/A	1.7401	1.36272	1.0508	0.615561	0.777103	0.735534	#N/A	0.620567	#N/A	#N/A	#N/A	0.850373	#N/A	40	ENSG00000104960	PTOV1	protein_coding	PTOV1 extended AT-hook containing adaptor protein [Source:HGNC Symbol;Acc:HGNC:9632]
PRPS1	#N/A	0.0764453	2.86836	0.802607	0.290019	0.423712	0.298875	1.31194	0.2866	3.30754	0.161044	0.0600106	0.704738	#N/A	#N/A	#N/A	#N/A	#N/A	#N/A	#N/A	#N/A	#N/A	#N/A	#N/A	#N/A	#N/A	#N/A	0.307671	0.436371	#N/A	#N/A	#N/A	#N/A	#N/A	5.60783	0.0884296	4.77658	6.32217	6.02662	5.06946	6.26297	0.279852	5.7661	4.74387	3.84078	0.414285	4.77992	5.25608	0.337739	5.15787	5.70198	2.2929	1.18918	0.249858	#N/A	0.184832	#N/A	0.195591	0.172768	#N/A	0.2103	0.386146	0.142699	40	ENSG00000147224	PRPS1	protein_coding	phosphoribosyl pyrophosphate synthetase 1 [Source:HGNC Symbol;Acc:HGNC:9462]
PCA3	#N/A	0.065453	2.70855	0.577734	0.249612	0.309225	0.165119	0.54046	0.151508	#N/A	0.106538	#N/A	0.349454	2.86727	0.695416	0.257322	#N/A	0.179636	0.0721426	#N/A	0.0793844	0.0773027	0.260502	#N/A	0.0897971	0.0313175	0.396042	0.169801	0.189326	#N/A	#N/A	#N/A	#N/A	#N/A	2.94297	#N/A	1.76242	1.41205	2.18835	1.60825	1.21137	#N/A	3.11572	0.36908	2.19128	#N/A	2.7652	1.68279	#N/A	3.46536	#N/A	2.61845	#N/A	#N/A	0.259409	0.123999	#N/A	#N/A	#N/A	#N/A	0.125117	0.145863	#N/A	40	ENSG00000225937	PCA3	lncRNA	prostate cancer associated 3 [Source:HGNC Symbol;Acc:HGNC:8637]
MEDAG	#N/A	0.0537536	0.22502	0.131188	0.179011	0.162946	0.113706	0.116676	0.120564	0.0598803	0.0626288	0.0324582	#N/A	#N/A	#N/A	#N/A	#N/A	#N/A	#N/A	#N/A	#N/A	#N/A	#N/A	#N/A	#N/A	0.0210937	0.153066	0.0875206	0.159861	#N/A	#N/A	#N/A	#N/A	#N/A	0.237914	0.0668748	0.235945	0.22802	0.239243	0.238344	0.265393	0.162936	0.260957	0.18953	0.17355	0.0999485	0.230398	0.238122	0.0806149	0.238289	0.241564	0.334387	0.190443	#N/A	0.124889	0.0847717	#N/A	0.114552	#N/A	#N/A	0.032528	0.0899031	0.0793576	40	ENSG00000102802	MEDAG	protein_coding	mesenteric estrogen dependent adipogenesis [Source:HGNC Symbol;Acc:HGNC:25926]
HOGA1	#N/A	#N/A	5.49667	1.43927	0.477111	0.392787	0.285462	2.72632	0.409507	#N/A	0.234348	0.0706511	0.80507	4.31663	3.35895	3.05402	0.401443	0.829478	0.196339	0.162143	0.131707	0.192164	0.731255	0.11973	0.185866	#N/A	1.41	0.308985	0.37471	#N/A	#N/A	#N/A	#N/A	#N/A	#N/A	#N/A	#N/A	#N/A	#N/A	#N/A	#N/A	#N/A	1.09618	#N/A	1.09333	#N/A	#N/A	#N/A	#N/A	1.50283	#N/A	4.62936	2.72173	0.404657	0.345464	0.317284	0.150061	0.437202	0.304795	0.0823461	0.323966	0.353292	0.151631	40	ENSG00000241935	HOGA1	protein_coding	4-hydroxy-2-oxoglutarate aldolase 1 [Source:HGNC Symbol;Acc:HGNC:25155]
RWDD3-DT	#N/A	#N/A	3.53504	2.47703	3.36269	3.14097	2.60228	2.35307	2.75993	1.03582	0.680385	#N/A	1.79474	0.902962	1.56337	1.50786	0.946695	0.927037	#N/A	0.499251	#N/A	#N/A	#N/A	#N/A	0.891959	0.199758	3.7181	2.34183	3.09631	#N/A	#N/A	#N/A	#N/A	#N/A	1.44029	#N/A	1.28226	1.26942	#N/A	1.7086	1.78301	2.62949	#N/A	#N/A	#N/A	0.920143	#N/A	#N/A	#N/A	#N/A	1.31731	2.02845	0.845124	1.73713	1.16928	0.977454	0.446367	2.17659	2.64562	#N/A	1.19823	1.08452	0.40305	40	ENSG00000226026	RWDD3-DT	lncRNA	RWDD3 divergent transcript [Source:HGNC Symbol;Acc:HGNC:55839]
RPLP1	#N/A	#N/A	0.112285	0.0689202	0.10864	0.0971441	0.0510053	0.0720642	0.0552412	#N/A	0.0538912	#N/A	0.0381254	0.0749115	0.0382333	0.0454732	#N/A	#N/A	0.0381132	#N/A	0.0359283	#N/A	#N/A	0.0303446	#N/A	#N/A	0.0822327	0.0719105	0.108109	#N/A	#N/A	#N/A	#N/A	#N/A	0.106161	#N/A	0.0719016	0.0964827	#N/A	#N/A	0.19578	0.0795392	0.108442	0.064534	0.0636079	0.0546103	0.119824	0.0969319	0.0472032	0.096142	0.0807171	0.112097	0.0516943	#N/A	0.0551442	0.0512022	#N/A	#N/A	0.0485595	0.0302941	#N/A	0.0778751	0.0710421	40	ENSG00000137818	RPLP1	protein_coding	ribosomal protein lateral stalk subunit P1 [Source:HGNC Symbol;Acc:HGNC:10372]
TEX26-AS1	#N/A	#N/A	0.28605	0.365259	0.182655	0.211847	0.155277	0.326213	0.157223	0.39928	0.112988	#N/A	#N/A	#N/A	#N/A	#N/A	#N/A	#N/A	#N/A	#N/A	#N/A	#N/A	#N/A	#N/A	#N/A	0.0304086	0.208014	0.135484	0.188365	#N/A	#N/A	#N/A	#N/A	#N/A	0.249353	0.0748016	4.44596	5.00446	0.561981	5.53105	6.51798	0.216973	5.02751	0.503843	0.466838	0.123249	3.86126	4.32806	#N/A	4.5372	0.264483	0.354615	0.140941	0.0988474	0.157016	0.0769758	0.125189	0.135206	0.109555	#N/A	0.0474423	0.150673	0.108943	40	ENSG00000224743	TEX26-AS1	lncRNA	TEX26 antisense RNA 1 [Source:HGNC Symbol;Acc:HGNC:42784]
MT-CO2	#N/A	#N/A	2.09908	1.06328	1.8038	2.74784	1.82306	1.26205	0.827468	#N/A	1.55303	#N/A	#N/A	1.59152	0.996531	1.2528	1.26771	1.68764	1.55542	1.48689	1.91211	#N/A	#N/A	#N/A	0.693116	#N/A	1.94897	1.36334	1.1406	#N/A	#N/A	#N/A	#N/A	#N/A	2.12829	1.04855	#N/A	2.53696	#N/A	#N/A	2.14777	2.65743	2.02632	1.50237	1.94645	2.04358	2.20455	1.95319	#N/A	1.47676	1.78536	2.59286	#N/A	#N/A	1.86308	1.4935	1.05169	0.643919	1.26133	1.37533	#N/A	#N/A	#N/A	40	ENSG00000198712	MT-CO2	protein_coding	mitochondrially encoded cytochrome c oxidase II [Source:HGNC Symbol;Acc:HGNC:7421]
TRIM61	#N/A	#N/A	0.166727	0.132531	0.170479	0.170897	0.124903	0.125256	0.123794	0.0626374	0.0965783	0.0327384	0.0798794	0.341127	#N/A	0.0803879	0.049866	0.0540347	#N/A	#N/A	#N/A	#N/A	#N/A	#N/A	#N/A	0.0259504	0.146827	#N/A	0.164833	#N/A	#N/A	#N/A	#N/A	#N/A	0.560964	#N/A	0.559465	1.33425	0.696794	1.97479	3.56291	0.125617	4.43087	0.164872	0.127065	0.0920338	3.53972	1.01803	#N/A	0.545466	1.66536	0.742171	0.0941412	#N/A	0.141219	0.0790639	#N/A	#N/A	0.0954447	#N/A	#N/A	0.118193	0.106242	40	ENSG00000183439	TRIM61	protein_coding	tripartite motif containing 61 [Source:HGNC Symbol;Acc:HGNC:24339]
APELA	#N/A	#N/A	0.106919	0.0772215	0.07604	0.0477903	0.0562744	0.0513976	0.0638406	0.0172618	#N/A	#N/A	0.0475089	0.0793958	0.0417982	0.0560763	0.0289269	0.0520591	#N/A	#N/A	#N/A	0.0348844	0.00785127	#N/A	0.03252	#N/A	0.0823446	#N/A	#N/A	#N/A	#N/A	#N/A	#N/A	#N/A	0.0709371	#N/A	0.112503	0.100307	0.098574	0.105761	0.114306	0.0779633	0.117292	0.0905064	0.0814555	0.0473716	0.110353	0.102006	#N/A	0.104009	0.103873	0.0952814	0.0570466	0.0412008	0.0694615	#N/A	#N/A	0.0599928	0.042317	#N/A	0.0191738	#N/A	#N/A	40	ENSG00000248329	APELA	protein_coding	apelin receptor early endogenous ligand [Source:HGNC Symbol;Acc:HGNC:48925]
UCK2	#N/A	#N/A	#N/A	#N/A	#N/A	#N/A	#N/A	#N/A	#N/A	#N/A	0.640451	#N/A	0.82992	1.89136	0.778383	1.4439	#N/A	1.46746	1.77408	0.861941	0.767989	#N/A	0.910676	0.57257	0.625702	0.393486	2.34394	1.33901	0.858323	#N/A	#N/A	#N/A	#N/A	#N/A	1.2587	#N/A	0.980955	0.972269	0.88425	1.12974	1.10342	1.11636	1.02162	0.728434	1.09016	1.0175	0.895069	1.03639	1.05851	0.66794	#N/A	2.20553	1.49696	0.924527	2.94031	0.984719	1.31258	3.50677	1.3666	#N/A	1.41758	#N/A	#N/A	40	ENSG00000143179	UCK2	protein_coding	uridine-cytidine kinase 2 [Source:HGNC Symbol;Acc:HGNC:12562]
NEB	2.07564	5.33	4.42518	3.36907	4.30319	6.61411	3.81093	3.43954	1.71269	#N/A	#N/A	#N/A	2.79796	6.14291	4.497	5.74383	4.10774	6.01734	5.74297	7.51401	6.01011	3.72874	#N/A	2.46242	4.28128	#N/A	4.36388	5.28062	5.49877	3.99882	3.6091	3.42748	1.49518	#N/A	#N/A	#N/A	#N/A	#N/A	#N/A	#N/A	#N/A	#N/A	#N/A	#N/A	#N/A	#N/A	#N/A	#N/A	#N/A	#N/A	#N/A	7.68929	3.17335	3.50181	7.54126	2.55912	4.87672	4.37839	4.012	6.07827	#N/A	4.83511	4.61488	39	ENSG00000183091	NEB	protein_coding	nebulin [Source:HGNC Symbol;Acc:HGNC:7720]
COL18A1	3.17481	3.75848	1.22792	1.10186	1.53443	1.62888	1.47805	1.21517	1.46544	2.78572	1.82738	#N/A	#N/A	#N/A	0.798293	0.78858	#N/A	#N/A	#N/A	#N/A	0.872042	#N/A	#N/A	#N/A	#N/A	3.66963	4.96857	3.21645	5.35123	#N/A	#N/A	#N/A	#N/A	#N/A	8.78184	8.5579	7.65857	10.2309	6.57229	8.02291	9.80562	7.76931	10.515	7.87144	8.82367	8.05995	8.84093	8.91841	3.95728	8.21114	8.80374	0.554674	#N/A	#N/A	#N/A	#N/A	#N/A	#N/A	#N/A	1.12736	#N/A	3.51756	5.03442	39	ENSG00000182871	COL18A1	protein_coding	collagen type XVIII alpha 1 chain [Source:HGNC Symbol;Acc:HGNC:2195]
PDE4D	1.79008	2.0686	2.6217	0.647416	2.56688	5.12739	3.49164	1.59613	1.65455	#N/A	1.22205	#N/A	1.70519	3.25094	2.97618	3.2469	2.06536	3.13801	2.8245	4.40735	3.42436	2.80194	#N/A	2.35831	3.04146	#N/A	#N/A	0.97951	1.55318	2.05788	2.35475	1.87767	1.31711	#N/A	#N/A	#N/A	#N/A	#N/A	#N/A	#N/A	#N/A	#N/A	#N/A	#N/A	#N/A	#N/A	#N/A	#N/A	#N/A	#N/A	#N/A	7.99839	2.7973	2.96818	8.6065	3.31393	5.80429	5.92753	3.62162	5.46901	#N/A	3.25226	2.90058	39	ENSG00000113448	PDE4D	protein_coding	phosphodiesterase 4D [Source:HGNC Symbol;Acc:HGNC:8783]
CTNNA3	1.6905	3.47813	5.06185	3.5339	6.19213	6.8917	4.73122	3.5709	2.55168	#N/A	1.2258	#N/A	1.99512	7.15305	4.79023	5.24757	2.30916	5.75944	4.65517	5.58774	6.42031	3.45638	#N/A	2.12986	2.90233	#N/A	4.94329	4.33679	5.35145	3.32879	2.79687	1.96157	1.25331	#N/A	#N/A	#N/A	#N/A	#N/A	#N/A	#N/A	#N/A	#N/A	#N/A	#N/A	#N/A	#N/A	#N/A	#N/A	#N/A	#N/A	#N/A	6.27501	#N/A	1.62176	7.38065	3.06627	2.80991	6.65296	2.23756	5.40738	#N/A	4.04359	5.71772	39	ENSG00000183230	CTNNA3	protein_coding	catenin alpha 3 [Source:HGNC Symbol;Acc:HGNC:2511]
FRMD3	1.62018	2.88436	#N/A	#N/A	#N/A	#N/A	0.856869	0.69913	#N/A	0.667675	#N/A	#N/A	#N/A	2.81192	2.68916	2.3191	2.12972	3.65366	3.5034	1.22298	2.76541	1.4276	1.54373	1.72073	#N/A	1.90127	1.81308	2.6558	2.64707	2.2324	#N/A	#N/A	#N/A	#N/A	1.9042	2.57372	2.19017	2.0851	2.10905	2.51716	2.21012	1.95228	1.73055	1.76977	1.81361	1.76626	1.41404	1.84031	#N/A	1.82145	2.1912	#N/A	#N/A	#N/A	#N/A	#N/A	#N/A	#N/A	#N/A	#N/A	#N/A	2.7541	3.31979	39	ENSG00000172159	FRMD3	protein_coding	FERM domain containing 3 [Source:HGNC Symbol;Acc:HGNC:24125]
NAV1	1.82164	0.811423	#N/A	0.432618	#N/A	#N/A	#N/A	1.40433	#N/A	2.10567	#N/A	1.24803	#N/A	#N/A	#N/A	#N/A	#N/A	#N/A	#N/A	#N/A	#N/A	#N/A	#N/A	#N/A	#N/A	2.83086	2.96376	1.88093	1.36177	#N/A	#N/A	#N/A	#N/A	#N/A	7.2843	9.70927	6.97993	8.64957	6.66197	7.04955	8.69804	7.1457	8.75255	7.45751	7.59138	7.12543	7.26041	8.09855	2.90901	7.55898	7.76196	1.06835	2.52633	1.93407	1.78347	1.5139	2.42136	1.27446	1.02607	0.833084	2.4063	5.08153	4.84322	39	ENSG00000134369	NAV1	protein_coding	neuron navigator 1 [Source:HGNC Symbol;Acc:HGNC:15989]
TPD52L1	1.92857	7.23416	#N/A	1.77336	#N/A	0.694618	0.82776	0.623558	0.945056	#N/A	1.31104	0.791667	1.74369	5.60032	4.66633	4.49878	2.14601	5.91736	4.25527	6.15663	5.21103	4.07091	0.864087	3.65375	3.31117	0.726297	4.30836	5.19129	4.2387	6.3068	#N/A	#N/A	#N/A	#N/A	#N/A	#N/A	#N/A	#N/A	#N/A	#N/A	#N/A	#N/A	#N/A	#N/A	#N/A	#N/A	#N/A	#N/A	#N/A	#N/A	#N/A	7.61425	4.22996	4.37594	6.75847	4.62627	7.49257	4.42527	3.1493	5.03553	0.77563	5.05904	3.87133	39	ENSG00000111907	TPD52L1	protein_coding	TPD52 like 1 [Source:HGNC Symbol;Acc:HGNC:12006]
CMYA5	1.29078	4.86111	5.84057	4.01073	4.69774	7.69211	4.9099	3.31457	2.9238	#N/A	#N/A	#N/A	2.68666	5.71636	4.42874	4.80028	3.99452	5.5761	3.45776	5.88001	5.14848	3.37168	#N/A	1.97443	5.17228	#N/A	3.97705	3.99186	5.40889	5.10146	3.42985	2.74999	1.81054	#N/A	#N/A	#N/A	#N/A	#N/A	#N/A	#N/A	#N/A	#N/A	#N/A	#N/A	#N/A	#N/A	#N/A	#N/A	#N/A	#N/A	#N/A	9.22872	3.93734	3.93035	7.45509	4.98186	5.69359	6.61284	4.82887	3.77069	#N/A	3.69976	4.60079	39	ENSG00000164309	CMYA5	protein_coding	cardiomyopathy associated 5 [Source:HGNC Symbol;Acc:HGNC:14305]
PAX3	1.94718	0.380484	5.39591	4.08441	4.46004	6.18298	4.40435	3.42579	2.83489	#N/A	0.989409	0.294326	2.93941	3.77515	3.17723	4.15044	3.36998	4.13247	4.6188	0.744441	1.03335	5.05527	0.920106	0.424725	4.4831	#N/A	3.68465	3.38862	5.11861	#N/A	#N/A	#N/A	#N/A	#N/A	#N/A	#N/A	#N/A	#N/A	#N/A	#N/A	#N/A	#N/A	#N/A	#N/A	#N/A	#N/A	#N/A	#N/A	#N/A	#N/A	#N/A	7.74089	3.57943	3.97383	5.46079	3.33779	0.74392	5.16201	4.56447	0.302858	1.0661	4.41494	1.61857	39	ENSG00000135903	PAX3	protein_coding	paired box 3 [Source:HGNC Symbol;Acc:HGNC:8617]
RAPSN	0.457663	#N/A	7.16067	5.31277	6.39138	4.57699	3.9374	5.22021	3.26597	#N/A	0.832743	0.212346	3.58562	5.07164	4.01159	4.06116	4.10541	5.14802	3.09199	0.566557	0.519026	0.624166	1.23967	0.28601	3.02728	0.438102	3.79289	3.04743	3.34329	0.239483	#N/A	#N/A	#N/A	#N/A	#N/A	#N/A	#N/A	#N/A	#N/A	#N/A	#N/A	#N/A	#N/A	#N/A	#N/A	#N/A	#N/A	#N/A	#N/A	#N/A	#N/A	7.36064	4.30366	3.62737	4.82021	4.12171	0.503867	3.60061	4.90833	#N/A	1.22581	3.26937	0.70862	39	ENSG00000165917	RAPSN	protein_coding	receptor associated protein of the synapse [Source:HGNC Symbol;Acc:HGNC:9863]
#287975	0.0438242	#N/A	0.0769759	#N/A	#N/A	0.101102	#N/A	0.112423	0.0741009	0.0439674	#N/A	#N/A	0.0490056	0.0965097	0.0945016	0.0672626	#N/A	0.085218	#N/A	#N/A	#N/A	0.0416289	0.0215239	#N/A	0.0552797	#N/A	0.135094	#N/A	0.125489	#N/A	#N/A	#N/A	#N/A	#N/A	0.31882	0.0507708	0.602759	0.324683	0.793404	0.175096	2.82402	0.0865114	3.20911	0.170463	0.0535667	0.0526061	0.997349	0.578882	#N/A	0.183451	0.198422	0.0961997	0.0916755	0.0526958	0.115231	0.0484134	#N/A	#N/A	0.071035	#N/A	0.0311945	#N/A	#N/A	39	ENSG00000287975		lncRNA	novel transcript
FAM81A	0.119919	#N/A	#N/A	#N/A	#N/A	0.656631	#N/A	1.16086	#N/A	1.31506	0.309902	#N/A	#N/A	2.51021	1.08388	1.22122	0.297067	0.764245	0.190778	#N/A	0.152788	0.254008	0.653657	0.104127	#N/A	0.0804134	0.970926	0.564058	0.500407	#N/A	#N/A	#N/A	#N/A	#N/A	2.16845	0.228306	2.36855	2.15297	2.20656	2.51703	2.17167	1.9135	2.19608	1.7038	1.91038	1.60995	2.22728	1.89468	0.579239	2.18529	2.38426	1.90085	#N/A	#N/A	#N/A	0.286596	#N/A	#N/A	#N/A	#N/A	#N/A	0.308079	#N/A	39	ENSG00000157470	FAM81A	protein_coding	family with sequence similarity 81 member A [Source:HGNC Symbol;Acc:HGNC:28379]
NEK10	1.37819	1.79514	4.9491	3.49955	4.36529	4.4147	4.01705	2.9673	3.66951	#N/A	1.30364	#N/A	2.18427	5.08977	3.74187	7.05343	3.12889	4.23453	4.92157	5.97922	5.31581	3.84479	#N/A	2.46065	8.04578	#N/A	3.17609	2.98977	4.1884	#N/A	2.39846	1.87568	1.23734	#N/A	#N/A	#N/A	#N/A	#N/A	#N/A	#N/A	#N/A	#N/A	#N/A	#N/A	#N/A	#N/A	#N/A	#N/A	#N/A	#N/A	#N/A	7.12081	2.64603	2.83717	7.88236	3.25929	5.6511	4.08407	4.31764	4.65796	#N/A	4.14421	2.78175	39	ENSG00000163491	NEK10	protein_coding	NIMA related kinase 10 [Source:HGNC Symbol;Acc:HGNC:18592]
MAST2	1.24724	#N/A	3.50153	2.481	3.13639	3.75065	2.82013	2.41075	2.86783	#N/A	1.24233	#N/A	1.98913	2.7262	1.58952	2.16526	2.18342	2.66677	1.97109	3.91414	1.7542	2.79427	#N/A	2.04227	2.82821	#N/A	1.66626	1.55578	1.42943	1.85951	1.77195	0.781068	0.923751	#N/A	#N/A	#N/A	#N/A	#N/A	#N/A	#N/A	#N/A	#N/A	#N/A	#N/A	#N/A	#N/A	#N/A	#N/A	#N/A	#N/A	#N/A	4.82305	2.19454	2.67993	7.02033	3.38549	4.3162	4.40003	2.76594	4.40291	#N/A	1.60415	2.65871	39	ENSG00000086015	MAST2	protein_coding	microtubule associated serine/threonine kinase 2 [Source:HGNC Symbol;Acc:HGNC:19035]
G3BP2	1.37874	#N/A	4.94369	3.10143	3.88804	4.68569	3.83719	2.94178	4.49618	#N/A	2.56054	#N/A	2.4357	4.9119	3.21623	3.93699	3.13937	4.48466	3.94159	7.29445	4.64967	6.25643	#N/A	3.07116	3.01363	#N/A	2.93834	2.99127	2.6068	3.6193	1.37574	0.661163	0.800898	#N/A	#N/A	#N/A	#N/A	#N/A	#N/A	#N/A	#N/A	#N/A	#N/A	#N/A	#N/A	#N/A	#N/A	#N/A	#N/A	#N/A	#N/A	7.01159	2.9014	4.11519	5.88373	4.72719	4.84705	5.33301	3.23245	3.57518	#N/A	2.47459	2.96165	39	ENSG00000138757	G3BP2	protein_coding	G3BP stress granule assembly factor 2 [Source:HGNC Symbol;Acc:HGNC:30291]
TNNT1	1.22647	4.91992	3.22957	2.97802	3.61431	4.83489	3.0018	3.02652	#N/A	#N/A	#N/A	0.667828	1.57039	4.19749	3.58462	4.46131	3.28227	4.73885	3.6976	4.82459	4.70862	#N/A	#N/A	#N/A	2.98113	#N/A	4.12072	3.96922	5.09766	2.37656	1.96975	1.35839	#N/A	#N/A	#N/A	#N/A	#N/A	#N/A	#N/A	#N/A	#N/A	#N/A	1.45468	#N/A	0.56132	#N/A	1.24532	#N/A	#N/A	2.06326	#N/A	5.02464	1.8962	2.2632	4.3153	1.89348	3.17184	#N/A	2.81773	2.40049	#N/A	3.47893	3.70111	39	ENSG00000105048	TNNT1	protein_coding	troponin T1, slow skeletal type [Source:HGNC Symbol;Acc:HGNC:11948]
CDIN1	1.39843	2.39704	2.48229	1.10824	2.60671	3.99472	2.02601	1.33635	2.02864	#N/A	1.43475	#N/A	1.16651	1.80453	0.949137	1.1423	1.14304	1.9311	1.68171	2.53385	1.29311	1.63961	#N/A	1.42533	2.32146	#N/A	2.02982	2.08066	2.44139	#N/A	1.17217	1.02791	0.85825	#N/A	#N/A	#N/A	#N/A	#N/A	#N/A	#N/A	#N/A	#N/A	#N/A	#N/A	#N/A	#N/A	#N/A	#N/A	#N/A	#N/A	#N/A	3.16926	0.975345	2.11372	4.37868	2.1273	4.72278	3.00919	2.01213	4.09005	#N/A	1.83283	1.73445	39	ENSG00000186073	CDIN1	protein_coding	CDAN1 interacting nuclease 1 [Source:HGNC Symbol;Acc:HGNC:26929]
ARPP21	1.1468	1.15565	5.29056	3.87767	4.06311	6.5412	3.56491	3.23163	2.50593	#N/A	#N/A	#N/A	2.11996	8.28147	5.63046	7.72572	3.7825	6.25133	4.7317	5.53717	5.14179	3.22285	#N/A	4.01893	6.73499	#N/A	4.56843	4.0223	4.33088	3.37226	3.15464	2.15002	1.32368	#N/A	#N/A	#N/A	#N/A	#N/A	#N/A	#N/A	#N/A	#N/A	#N/A	#N/A	#N/A	#N/A	#N/A	#N/A	#N/A	#N/A	#N/A	8.66264	3.58628	3.51157	6.37577	3.38561	4.6696	5.09281	3.88688	0.497268	#N/A	4.09278	5.27696	39	ENSG00000172995	ARPP21	protein_coding	cAMP regulated phosphoprotein 21 [Source:HGNC Symbol;Acc:HGNC:16968]
CLEC18B	0.00991917	0.0257778	0.0468755	0.0538598	0.0520269	0.0516463	#N/A	0.0489584	#N/A	0.0139343	#N/A	#N/A	0.0335841	0.0485775	0.0150317	0.0158243	0.0103474	0.0362107	#N/A	0.0267957	#N/A	#N/A	#N/A	#N/A	#N/A	#N/A	0.056678	0.0429652	0.0487636	#N/A	0.00394623	#N/A	0.00212656	#N/A	0.047054	0.0226292	0.00885574	0.0141927	0.0314729	#N/A	0.423226	0.023208	0.172493	0.00657728	0.0432531	0.0221637	0.0253762	0.0350961	#N/A	#N/A	#N/A	0.0570075	0.0403693	#N/A	0.0225211	#N/A	#N/A	#N/A	0.0284088	#N/A	#N/A	0.0215247	0.0405372	39	ENSG00000140839	CLEC18B	protein_coding	C-type lectin domain family 18 member B [Source:HGNC Symbol;Acc:HGNC:33849]
PTPRO	0.169945	#N/A	2.8335	1.47249	0.756226	0.41371	0.303762	1.92284	0.294289	1.77303	0.210794	#N/A	1.17822	#N/A	2.10712	#N/A	0.504326	#N/A	#N/A	#N/A	0.139685	#N/A	0.299149	0.115522	#N/A	#N/A	#N/A	#N/A	#N/A	#N/A	#N/A	#N/A	#N/A	#N/A	2.95274	#N/A	2.69755	3.05106	3.88183	3.00034	2.54164	2.16617	3.95597	2.54119	4.83491	1.79023	3.67792	3.61758	#N/A	3.50644	3.0335	1.99127	1.40393	0.339996	0.423048	0.219405	0.171494	0.390872	#N/A	#N/A	0.587831	#N/A	#N/A	39	ENSG00000151490	PTPRO	protein_coding	protein tyrosine phosphatase receptor type O [Source:HGNC Symbol;Acc:HGNC:9678]
RBM24	1.01215	1.32168	6.13056	3.67967	4.09863	5.0255	4.68448	3.37033	4.21122	#N/A	#N/A	#N/A	3.59521	10.0247	5.25038	7.4402	5.08157	7.3582	4.52532	6.62775	7.67949	4.50052	#N/A	3.166	6.87629	#N/A	4.00239	4.48084	4.59187	2.36311	4.4143	2.1578	2.22607	#N/A	#N/A	#N/A	#N/A	#N/A	#N/A	#N/A	#N/A	#N/A	#N/A	#N/A	#N/A	#N/A	#N/A	#N/A	#N/A	#N/A	#N/A	9.10402	4.31886	2.44227	8.32282	3.40781	5.93452	5.12133	3.92168	5.51632	#N/A	5.08647	6.7087	39	ENSG00000112183	RBM24	protein_coding	RNA binding motif protein 24 [Source:HGNC Symbol;Acc:HGNC:21539]
MICAL1	0.262219	#N/A	1.17288	1.15348	1.16858	0.975537	2.04024	1.63393	0.755842	2.59639	0.854426	0.229599	0.886773	0.782158	1.19563	1.29005	#N/A	#N/A	0.603568	#N/A	0.533111	#N/A	0.771214	#N/A	#N/A	0.184448	2.65606	#N/A	#N/A	#N/A	#N/A	#N/A	#N/A	#N/A	7.57409	0.296656	7.36795	8.43537	6.38331	6.70776	9.31781	7.14568	7.34613	8.5354	7.0911	7.11835	6.95747	7.22705	3.40012	7.97136	7.88119	#N/A	#N/A	#N/A	#N/A	1.22491	#N/A	#N/A	#N/A	#N/A	0.712132	#N/A	#N/A	39	ENSG00000135596	MICAL1	protein_coding	microtubule associated monooxygenase, calponin and LIM domain containing 1 [Source:HGNC Symbol;Acc:HGNC:20619]
LINC01580	0.0381313	#N/A	0.240453	0.192454	0.196355	0.177492	0.131153	0.174216	0.114067	0.0862098	0.0919448	#N/A	0.108614	#N/A	#N/A	#N/A	#N/A	#N/A	#N/A	#N/A	#N/A	#N/A	#N/A	#N/A	#N/A	#N/A	0.177688	0.164453	0.163972	#N/A	#N/A	#N/A	#N/A	#N/A	0.937072	#N/A	2.97519	0.254972	3.52181	0.257267	6.17771	0.214109	5.44743	0.344035	0.196487	0.117376	3.74366	0.263836	0.0988541	0.564822	4.45937	0.484709	0.10711	0.0887168	0.138145	0.0851001	#N/A	0.102912	0.101299	#N/A	0.0416393	0.118453	#N/A	39	ENSG00000258785	LINC01580	lncRNA	long intergenic non-protein coding RNA 1580 [Source:HGNC Symbol;Acc:HGNC:51414]
TMEM38B	0.716608	3.38981	5.85645	3.38035	3.75073	5.37818	3.88306	2.67234	3.70699	#N/A	1.63901	#N/A	1.97899	7.27821	4.08304	6.70053	3.11567	5.7337	4.91223	5.63983	5.43044	7.01843	#N/A	4.51003	5.77523	#N/A	3.42141	3.33376	3.96861	#N/A	3.13415	3.76029	1.47488	#N/A	#N/A	#N/A	#N/A	#N/A	#N/A	#N/A	#N/A	#N/A	#N/A	#N/A	#N/A	#N/A	#N/A	#N/A	#N/A	#N/A	#N/A	6.56974	1.95769	2.57376	7.15859	3.56911	4.77393	5.27304	4.38294	2.15737	#N/A	3.31868	2.36669	39	ENSG00000095209	TMEM38B	protein_coding	transmembrane protein 38B [Source:HGNC Symbol;Acc:HGNC:25535]
MLIP-AS1	1.07878	0.789439	5.05703	2.77431	3.30913	4.43483	3.40246	2.50037	3.13687	#N/A	1.29976	#N/A	2.33227	3.5318	3.58992	4.88405	3.63349	3.68271	3.0383	2.91497	2.79572	4.96479	#N/A	1.07247	5.31253	#N/A	4.05241	5.88705	4.68677	#N/A	1.87422	2.20101	1.28928	#N/A	#N/A	#N/A	#N/A	#N/A	#N/A	#N/A	#N/A	#N/A	#N/A	#N/A	#N/A	#N/A	#N/A	#N/A	#N/A	#N/A	#N/A	5.80865	3.15429	3.39697	6.95742	5.87924	3.94155	5.20761	4.0066	2.49522	#N/A	2.90649	5.35941	39	ENSG00000235050	MLIP-AS1	lncRNA	MLIP antisense RNA 1 [Source:HGNC Symbol;Acc:HGNC:40963]
TRDN-AS1	0.896055	3.91606	6.98487	4.10561	4.63421	5.31741	4.95333	3.59305	3.73887	#N/A	3.47213	#N/A	3.10033	6.41568	4.61537	5.35182	3.36074	5.65091	4.61015	7.69573	6.66272	4.58269	#N/A	5.28138	6.24008	#N/A	4.15196	4.87553	5.55874	3.38792	0.94648	2.79036	#N/A	#N/A	#N/A	#N/A	#N/A	#N/A	#N/A	#N/A	#N/A	#N/A	#N/A	#N/A	#N/A	#N/A	#N/A	#N/A	#N/A	#N/A	#N/A	7.26736	3.88518	3.99169	9.30399	4.4012	5.5314	5.97776	5.49227	4.3892	#N/A	3.4947	8.28761	39	ENSG00000235535	TRDN-AS1	lncRNA	TRDN antisense RNA 1 [Source:HGNC Symbol;Acc:HGNC:40592]
GMPR	0.517378	0.267051	5.7272	4.1719	4.02583	0.62827	2.67829	2.22843	2.42291	#N/A	0.664986	#N/A	3.14471	0.385738	5.62684	0.488355	0.283088	0.241988	3.39642	0.508456	0.155304	0.516595	#N/A	0.252042	0.174838	#N/A	4.4739	5.04679	4.57154	#N/A	5.79749	0.110359	1.94804	#N/A	#N/A	#N/A	#N/A	#N/A	#N/A	#N/A	#N/A	#N/A	#N/A	#N/A	#N/A	#N/A	#N/A	#N/A	#N/A	#N/A	#N/A	0.833845	3.74682	4.52536	0.363375	0.390379	0.639447	0.301742	3.65818	0.226514	#N/A	2.48227	0.47647	39	ENSG00000137198	GMPR	protein_coding	guanosine monophosphate reductase [Source:HGNC Symbol;Acc:HGNC:4376]
TTN-AS1	0.638783	4.55416	5.43789	2.82116	5.13953	6.79404	6.5423	2.94127	2.80686	#N/A	#N/A	#N/A	3.12745	5.87333	4.16583	4.77355	3.53163	5.44583	4.50266	9.06543	6.26915	4.05636	#N/A	2.5312	4.20146	#N/A	2.99419	3.82028	4.31859	1.52281	3.5217	2.84662	1.69415	#N/A	#N/A	#N/A	#N/A	#N/A	#N/A	#N/A	#N/A	#N/A	#N/A	#N/A	#N/A	#N/A	#N/A	#N/A	#N/A	#N/A	#N/A	8.35899	2.58762	3.4558	6.47857	3.33796	8.44966	5.30345	4.89278	5.46154	#N/A	3.19156	5.48495	39	ENSG00000237298	TTN-AS1	lncRNA	TTN antisense RNA 1 [Source:HGNC Symbol;Acc:HGNC:44124]
MAEL	0.0365377	#N/A	0.169143	0.124735	0.10311	0.127714	0.0925122	0.112269	0.092272	0.0300613	0.0766328	#N/A	0.0645056	0.107971	0.0803233	0.0788874	#N/A	0.0849273	#N/A	#N/A	#N/A	0.0370044	#N/A	#N/A	0.0555322	#N/A	0.116021	#N/A	0.105327	#N/A	#N/A	#N/A	#N/A	#N/A	0.443252	0.0490616	0.120282	0.182954	0.445708	0.263921	2.69808	#N/A	3.59141	0.0623396	0.0625004	0.0553167	0.215737	0.266204	#N/A	0.131816	0.418408	0.148469	0.0638369	#N/A	#N/A	#N/A	#N/A	0.0875432	0.0716506	#N/A	0.0316012	#N/A	#N/A	39	ENSG00000143194	MAEL	protein_coding	maelstrom spermatogenic transposon silencer [Source:HGNC Symbol;Acc:HGNC:25929]
LINC01091	0.970096	3.37005	6.08919	5.15503	4.95191	5.48287	3.83317	4.04389	3.25255	#N/A	2.50171	#N/A	1.7066	0.962129	1.00435	1.18891	1.42223	1.07498	0.992549	1.08793	1.11593	#N/A	#N/A	0.969398	1.71914	#N/A	4.31166	3.86485	4.16552	3.0937	#N/A	#N/A	#N/A	#N/A	#N/A	1.52082	#N/A	0.533806	#N/A	#N/A	#N/A	#N/A	#N/A	#N/A	#N/A	#N/A	#N/A	#N/A	#N/A	#N/A	#N/A	1.30565	0.913291	1.78535	2.27952	1.36504	3.09835	1.99543	1.23982	0.860585	0.623823	4.37917	5.66571	39	ENSG00000249464	LINC01091	lncRNA	long intergenic non-protein coding RNA 1091 [Source:HGNC Symbol;Acc:HGNC:27721]
SLC36A2	0.986463	1.2003	6.75365	4.11723	3.7828	4.7181	4.14086	3.27673	2.97004	#N/A	#N/A	#N/A	3.11545	8.19464	5.17895	6.51851	3.8984	6.98201	5.95904	5.35996	6.5046	5.22368	#N/A	3.93601	7.4708	#N/A	3.56745	3.88587	4.3565	2.42032	4.25975	2.35989	2.18034	#N/A	#N/A	#N/A	#N/A	#N/A	#N/A	#N/A	#N/A	#N/A	#N/A	#N/A	#N/A	#N/A	#N/A	#N/A	#N/A	#N/A	#N/A	8.68678	3.28324	3.82058	7.55591	7.23131	4.62269	7.4333	3.42909	3.60919	#N/A	3.76634	4.34909	39	ENSG00000186335	SLC36A2	protein_coding	solute carrier family 36 member 2 [Source:HGNC Symbol;Acc:HGNC:18762]
RNF217-AS1	0.943891	1.95691	2.70089	0.942485	2.65853	2.73986	2.71932	1.62791	2.15966	#N/A	1.30001	#N/A	1.49947	3.29484	2.9459	3.14876	1.706	3.11144	2.10072	4.03186	2.21059	3.98158	#N/A	1.59137	2.92844	#N/A	1.4091	1.37192	1.84037	1.21333	0.783115	1.07019	#N/A	#N/A	#N/A	#N/A	#N/A	#N/A	#N/A	#N/A	#N/A	#N/A	#N/A	#N/A	#N/A	#N/A	#N/A	#N/A	#N/A	#N/A	#N/A	4.49947	2.46258	2.08266	4.38946	2.9669	5.52973	4.57627	2.21346	2.63328	#N/A	3.45906	2.98813	39	ENSG00000236548	RNF217-AS1	lncRNA	RNF217 antisense RNA 1 (head to head) [Source:HGNC Symbol;Acc:HGNC:50866]
ABLIM2	0.796018	2.32323	4.43904	2.5412	3.6324	4.38045	3.41886	2.1251	2.30758	#N/A	#N/A	#N/A	1.97988	7.07656	3.90081	5.9888	3.38509	6.52921	4.22962	6.24565	5.59343	3.63639	#N/A	2.71428	5.22364	#N/A	3.71832	3.05624	4.90374	2.09165	2.33128	1.71428	1.31563	#N/A	#N/A	#N/A	#N/A	#N/A	#N/A	#N/A	#N/A	#N/A	#N/A	#N/A	#N/A	#N/A	#N/A	#N/A	#N/A	#N/A	#N/A	6.33955	3.42197	1.95934	5.48566	3.65565	2.59433	4.61878	3.5049	5.22647	#N/A	2.70785	4.87665	39	ENSG00000163995	ABLIM2	protein_coding	actin binding LIM protein family member 2 [Source:HGNC Symbol;Acc:HGNC:19195]
RFTN2	0.727954	2.68246	0.604179	1.31997	0.955877	0.72695	0.850219	#N/A	0.966127	2.53729	1.21379	#N/A	#N/A	#N/A	#N/A	#N/A	#N/A	#N/A	#N/A	#N/A	#N/A	#N/A	#N/A	#N/A	#N/A	4.08969	5.32904	4.62027	4.32183	0.846785	#N/A	#N/A	#N/A	#N/A	6.08276	6.18638	4.99698	6.34872	5.97014	5.64905	5.71633	3.79021	6.10384	6.01658	5.64226	3.58865	5.5936	6.0206	#N/A	5.63401	5.12397	0.746148	0.987343	1.32484	#N/A	#N/A	1.50881	#N/A	0.788947	#N/A	1.48794	3.43181	4.49734	39	ENSG00000162944	RFTN2	protein_coding	raftlin family member 2 [Source:HGNC Symbol;Acc:HGNC:26402]
FBXO32	0.693526	2.35988	5.29757	3.31811	4.71694	4.72823	2.3367	2.74949	2.71364	#N/A	#N/A	#N/A	2.03761	8.15425	5.34381	6.31093	3.84703	8.23808	4.88298	4.63337	3.9312	5.68213	#N/A	3.36334	6.5887	#N/A	4.41404	4.6634	5.60584	4.09947	3.09094	1.85967	1.86785	#N/A	#N/A	#N/A	#N/A	#N/A	#N/A	#N/A	#N/A	#N/A	#N/A	#N/A	#N/A	#N/A	#N/A	#N/A	#N/A	#N/A	#N/A	8.64907	2.61644	4.27717	8.44498	3.74742	5.38521	3.72846	2.70825	5.98743	#N/A	3.00417	4.67336	39	ENSG00000156804	FBXO32	protein_coding	F-box protein 32 [Source:HGNC Symbol;Acc:HGNC:16731]
FHIP1A	0.718813	#N/A	5.67626	3.52628	5.25637	5.50863	2.83336	3.2829	3.33586	#N/A	1.90664	#N/A	1.83937	7.38651	4.50494	5.70366	4.23693	6.77792	4.44871	7.18385	8.08122	5.46034	#N/A	3.138	4.65133	#N/A	4.97363	4.88353	4.3056	1.99526	3.48516	3.10639	1.65201	#N/A	#N/A	#N/A	#N/A	#N/A	#N/A	#N/A	#N/A	#N/A	#N/A	#N/A	#N/A	#N/A	#N/A	#N/A	#N/A	#N/A	#N/A	8.36348	3.18928	3.42796	8.74294	3.77918	3.0987	4.46023	4.98732	5.85594	#N/A	3.4535	3.23675	39	ENSG00000164142	FHIP1A	protein_coding	FHF complex subunit HOOK interacting protein 1A [Source:HGNC Symbol;Acc:HGNC:34237]
SLC16A12	0.16293	0.0942803	2.34221	2.73266	0.862055	1.10735	0.605318	0.995696	0.469706	1.20587	0.281573	0.0870124	#N/A	1.93888	1.91125	#N/A	#N/A	1.06107	#N/A	#N/A	0.191292	#N/A	0.339015	#N/A	#N/A	0.0911425	2.09588	0.559335	0.61093	0.10235	#N/A	#N/A	#N/A	#N/A	8.1641	0.118532	6.28924	7.0557	5.66107	4.96362	6.49951	5.31816	7.92732	6.92201	6.30328	5.54391	5.44768	6.19377	#N/A	6.00752	6.19867	#N/A	#N/A	#N/A	#N/A	#N/A	#N/A	#N/A	#N/A	#N/A	#N/A	#N/A	0.244015	39	ENSG00000152779	SLC16A12	protein_coding	solute carrier family 16 member 12 [Source:HGNC Symbol;Acc:HGNC:23094]
MIR1-1HG	0.797087	4.12029	5.63532	3.19637	4.53264	5.84415	5.18428	3.24523	2.35801	#N/A	#N/A	#N/A	2.45884	8.26486	4.80652	6.51488	4.93295	8.32361	4.70266	7.11202	8.38155	4.5898	#N/A	3.39915	5.06583	#N/A	4.63966	4.142	5.69589	1.88205	4.43805	2.52383	1.48052	#N/A	#N/A	#N/A	#N/A	#N/A	#N/A	#N/A	#N/A	#N/A	#N/A	#N/A	#N/A	#N/A	#N/A	#N/A	#N/A	#N/A	#N/A	8.73338	3.22853	2.83269	6.22438	3.48398	7.03198	6.13613	4.6331	6.37574	#N/A	4.56212	4.34944	39	ENSG00000174407	MIR1-1HG	lncRNA	MIR1-1 host gene [Source:HGNC Symbol;Acc:HGNC:16159]
HOMER2	0.712252	0.686429	6.60048	2.30192	6.09882	5.23892	4.08084	3.10112	3.22922	#N/A	2.07756	#N/A	3.21775	5.15069	4.55867	5.02003	3.30132	4.54162	2.65075	3.19888	4.9711	4.50756	#N/A	5.40617	3.47348	#N/A	2.70746	2.75175	2.34063	#N/A	2.51157	0.309116	1.97784	#N/A	#N/A	#N/A	#N/A	#N/A	#N/A	#N/A	#N/A	#N/A	#N/A	#N/A	#N/A	#N/A	#N/A	#N/A	#N/A	#N/A	#N/A	7.71943	3.30149	3.39501	7.01314	6.3532	4.12966	6.76978	4.37693	2.46363	#N/A	4.98675	3.84128	39	ENSG00000103942	HOMER2	protein_coding	homer scaffold protein 2 [Source:HGNC Symbol;Acc:HGNC:17513]
TCEA3#204219	0.552513	#N/A	8.7947	4.83835	4.51672	6.21915	4.31005	4.62175	4.27953	#N/A	1.46156	0.45428	3.60969	1.63231	1.92292	2.50159	1.04308	1.39992	0.612734	0.737572	0.745204	2.04656	#N/A	0.506532	2.82976	#N/A	4.06094	4.12051	4.87516	#N/A	2.08002	0.0984845	0.882033	#N/A	#N/A	#N/A	#N/A	#N/A	#N/A	#N/A	#N/A	#N/A	#N/A	#N/A	#N/A	#N/A	#N/A	#N/A	#N/A	#N/A	#N/A	9.90158	4.27587	4.16893	5.81527	0.769436	0.612379	5.6279	5.60508	0.37841	#N/A	3.26721	1.09558	39	ENSG00000204219	TCEA3	protein_coding	transcription elongation factor A3 [Source:HGNC Symbol;Acc:HGNC:11615]
#259560	0.167612	0.0750859	2.03936	2.08173	0.660885	0.314749	0.385552	1.14132	0.362609	#N/A	#N/A	#N/A	0.709781	0.30855	2.79642	0.308974	0.219319	0.187131	0.117072	0.143996	0.139783	0.200701	#N/A	0.121433	0.150049	#N/A	0.65387	0.460371	0.430349	#N/A	2.54247	0.0392839	0.083087	#N/A	#N/A	#N/A	#N/A	#N/A	#N/A	#N/A	#N/A	#N/A	#N/A	#N/A	#N/A	#N/A	#N/A	#N/A	#N/A	0.955641	#N/A	0.48484	2.39838	0.377193	0.388522	0.264307	0.156673	0.376873	0.156387	0.0769929	#N/A	0.200353	0.137943	39	ENSG00000259560		lncRNA	novel transcript
SLC8A3	1.00356	0.855832	4.53666	2.55157	4.0209	5.15614	3.01678	2.47615	2.07565	#N/A	1.08589	#N/A	1.95456	6.87336	3.97827	5.5511	4.50449	6.64611	2.88778	4.52203	5.00389	4.92705	#N/A	2.86379	5.46125	#N/A	3.89588	2.01019	3.02635	#N/A	2.75398	1.78933	1.37424	#N/A	#N/A	#N/A	#N/A	#N/A	#N/A	#N/A	#N/A	#N/A	#N/A	#N/A	#N/A	#N/A	#N/A	#N/A	#N/A	#N/A	#N/A	6.34963	2.80088	2.14746	7.00127	2.98459	3.73293	5.23176	4.20204	2.81243	#N/A	2.17188	1.90747	39	ENSG00000100678	SLC8A3	protein_coding	solute carrier family 8 member A3 [Source:HGNC Symbol;Acc:HGNC:11070]
NEXN	0.662327	1.78042	5.57221	3.67123	3.85444	5.10649	4.1044	2.9285	2.82753	#N/A	#N/A	#N/A	2.16999	4.91345	3.84485	3.54159	2.16534	4.83093	3.34261	4.85371	4.39585	3.91591	#N/A	1.48094	4.42699	#N/A	3.56868	3.87572	5.96689	1.61328	2.71042	1.81874	1.42792	#N/A	#N/A	#N/A	#N/A	#N/A	#N/A	#N/A	#N/A	#N/A	#N/A	#N/A	#N/A	#N/A	#N/A	#N/A	#N/A	#N/A	#N/A	4.77437	1.28652	1.06222	5.31617	2.65109	2.65596	4.01248	3.22952	3.39461	#N/A	4.25657	4.70094	39	ENSG00000162614	NEXN	protein_coding	nexilin F-actin binding protein [Source:HGNC Symbol;Acc:HGNC:29557]
DMD	#N/A	5.56941	5.22017	4.10658	5.73971	8.13863	4.89075	3.04614	2.48093	#N/A	1.71052	#N/A	2.05596	4.85615	3.94984	3.97024	2.71907	4.52357	4.90755	7.02254	4.64678	3.97436	#N/A	3.21422	3.25063	#N/A	4.60703	4.64563	5.3881	4.24895	2.54047	2.48215	1.34052	#N/A	#N/A	#N/A	#N/A	#N/A	#N/A	#N/A	#N/A	#N/A	#N/A	#N/A	#N/A	#N/A	#N/A	#N/A	#N/A	#N/A	#N/A	5.17239	1.34616	1.41605	7.48498	2.73446	3.48404	4.84475	3.3547	3.73904	#N/A	4.96959	5.84017	39	ENSG00000198947	DMD	protein_coding	dystrophin [Source:HGNC Symbol;Acc:HGNC:2928]
FOXP2	#N/A	5.08598	8.27154	5.14607	6.87703	7.01415	6.63503	4.59862	6.0867	#N/A	2.39395	0.929594	2.84987	1.24405	2.16659	1.18187	0.744485	1.26524	1.1386	2.91218	1.50108	1.46613	#N/A	1.10111	1.93242	#N/A	5.53705	4.80623	5.74787	4.56019	#N/A	0.764547	#N/A	#N/A	#N/A	#N/A	#N/A	#N/A	#N/A	#N/A	#N/A	#N/A	#N/A	#N/A	#N/A	#N/A	#N/A	#N/A	#N/A	#N/A	#N/A	7.41768	3.60525	3.73175	7.33472	5.05117	4.97656	5.81613	4.52485	3.0886	0.593086	5.51605	5.57602	39	ENSG00000128573	FOXP2	protein_coding	forkhead box P2 [Source:HGNC Symbol;Acc:HGNC:13875]
PPP2R3A	#N/A	5.14104	5.42574	2.80368	3.80602	5.02129	3.6657	2.47961	2.75322	#N/A	1.7094	#N/A	1.91672	1.36646	1.74739	1.24089	1.18899	1.50483	1.11521	3.40571	1.52188	1.90883	#N/A	1.55549	1.90276	#N/A	3.2766	3.66702	3.71474	1.9421	1.048	0.899563	0.672173	#N/A	#N/A	#N/A	#N/A	#N/A	#N/A	#N/A	#N/A	#N/A	#N/A	#N/A	#N/A	#N/A	#N/A	#N/A	#N/A	#N/A	#N/A	3.09389	1.51821	1.92796	4.75366	2.71616	7.29531	4.1892	2.92065	2.26261	#N/A	3.66725	3.63247	39	ENSG00000073711	PPP2R3A	protein_coding	protein phosphatase 2 regulatory subunit B''alpha [Source:HGNC Symbol;Acc:HGNC:9307]
MYOM1	#N/A	5.057	5.87682	3.36764	5.96713	5.60549	3.93357	3.56494	2.84518	#N/A	0.898177	#N/A	2.1074	6.36919	5.01926	6.08654	3.03886	7.90363	4.90408	6.10291	5.76971	4.18927	#N/A	2.68581	4.08198	#N/A	3.66789	4.0057	4.44833	1.94873	3.6006	2.59964	2.04658	#N/A	#N/A	#N/A	#N/A	#N/A	#N/A	#N/A	#N/A	#N/A	#N/A	#N/A	#N/A	#N/A	#N/A	#N/A	#N/A	#N/A	#N/A	5.72109	0.552256	2.30378	6.76598	1.53764	5.57457	4.20749	2.47368	7.60486	#N/A	3.2429	4.3492	39	ENSG00000101605	MYOM1	protein_coding	myomesin 1 [Source:HGNC Symbol;Acc:HGNC:7613]
COL5A2	#N/A	4.55634	6.2212	3.41767	4.80139	5.54964	4.04996	4.02926	4.32918	3.07561	5.72789	2.46599	0.900964	#N/A	#N/A	#N/A	#N/A	#N/A	#N/A	#N/A	#N/A	#N/A	#N/A	#N/A	#N/A	3.16527	4.12352	4.44086	5.40615	5.79823	#N/A	#N/A	#N/A	#N/A	3.91682	4.15873	4.22797	3.90388	4.67887	3.95058	3.69872	3.30053	4.23363	3.73879	4.63183	3.78133	4.17929	3.87941	2.19906	4.74544	3.01651	#N/A	#N/A	#N/A	#N/A	#N/A	1.06349	#N/A	0.745956	#N/A	1.15687	4.81941	3.89668	39	ENSG00000204262	COL5A2	protein_coding	collagen type V alpha 2 chain [Source:HGNC Symbol;Acc:HGNC:2210]
ATP1A2	#N/A	5.77037	8.0804	4.9539	5.24862	5.20946	5.35169	4.25304	3.1928	#N/A	2.16552	#N/A	1.97887	7.39717	4.91832	6.72234	3.7594	8.44279	5.00718	7.30005	6.51138	5.17496	#N/A	5.43262	5.44887	#N/A	5.01748	5.46407	5.31259	4.50349	2.48576	1.78803	1.19073	#N/A	#N/A	#N/A	#N/A	#N/A	#N/A	#N/A	#N/A	#N/A	#N/A	#N/A	#N/A	#N/A	#N/A	#N/A	#N/A	#N/A	#N/A	4.03384	1.33828	2.66259	3.70291	2.64413	3.79051	5.25762	2.93416	2.62174	#N/A	6.5479	5.37613	39	ENSG00000018625	ATP1A2	protein_coding	ATPase Na+/K+ transporting subunit alpha 2 [Source:HGNC Symbol;Acc:HGNC:800]
MAGI2	#N/A	4.28827	1.62403	#N/A	2.07555	2.49544	1.83246	0.450966	1.98166	1.08607	1.70305	#N/A	0.574238	#N/A	#N/A	#N/A	#N/A	#N/A	#N/A	#N/A	#N/A	#N/A	#N/A	#N/A	#N/A	1.35755	3.77214	3.44046	4.34758	#N/A	#N/A	#N/A	#N/A	#N/A	1.00141	1.08402	1.1764	1.0897	1.5378	1.16539	1.01917	0.608165	1.62886	1.3241	1.5987	1.0422	1.39261	1.51669	#N/A	1.79557	0.928525	1.07895	#N/A	#N/A	1.37525	1.0208	#N/A	0.988867	0.790103	1.63787	0.657778	4.74192	3.77933	39	ENSG00000187391	MAGI2	protein_coding	membrane associated guanylate kinase, WW and PDZ domain containing 2 [Source:HGNC Symbol;Acc:HGNC:18957]
EGF	#N/A	5.95227	6.34553	4.46024	5.12072	5.87825	4.2164	3.55188	2.81232	#N/A	1.60545	#N/A	2.66493	6.81863	5.32967	6.14572	4.46368	6.19353	3.90631	7.22743	8.24567	4.26642	#N/A	4.40049	5.9597	#N/A	4.22191	4.22786	6.80892	5.40147	0.870133	1.19429	0.719601	#N/A	#N/A	#N/A	#N/A	#N/A	#N/A	#N/A	#N/A	#N/A	#N/A	#N/A	#N/A	#N/A	#N/A	#N/A	#N/A	#N/A	#N/A	8.73774	4.3332	5.26775	8.86707	5.09883	4.63712	6.68048	5.17755	3.94301	#N/A	4.45274	5.5048	39	ENSG00000138798	EGF	protein_coding	epidermal growth factor [Source:HGNC Symbol;Acc:HGNC:3229]
SOX6	#N/A	3.24995	3.98272	2.35822	3.78932	5.40502	3.41062	2.9131	2.91794	#N/A	2.29485	#N/A	1.07715	2.43266	2.99968	1.95626	1.43219	2.44361	2.50166	3.30382	2.55325	2.93485	#N/A	1.94054	2.89061	#N/A	4.21123	3.97794	4.13163	3.26977	1.39016	0.599948	0.770253	#N/A	#N/A	#N/A	#N/A	#N/A	#N/A	#N/A	#N/A	#N/A	#N/A	#N/A	#N/A	#N/A	#N/A	#N/A	#N/A	#N/A	#N/A	3.52469	0.409175	1.5854	5.19241	2.29219	1.82116	4.08138	2.07612	3.54836	#N/A	4.15067	4.43541	39	ENSG00000110693	SOX6	protein_coding	SRY-box transcription factor 6 [Source:HGNC Symbol;Acc:HGNC:16421]
SVIL	#N/A	2.91838	5.577	3.1956	5.2967	5.54173	5.49768	3.24815	3.89952	#N/A	1.89507	#N/A	2.69973	5.18985	3.96071	3.85942	2.70927	4.45014	3.29187	7.29841	4.60744	4.16408	#N/A	3.31276	4.46308	#N/A	3.89318	4.75419	3.43674	2.41525	2.74238	1.93106	1.55871	#N/A	#N/A	#N/A	#N/A	#N/A	#N/A	#N/A	#N/A	#N/A	#N/A	#N/A	#N/A	#N/A	#N/A	#N/A	#N/A	#N/A	#N/A	8.18702	1.92233	3.09441	11.0011	3.71251	5.22766	5.49741	3.88944	6.29949	#N/A	3.53442	4.41358	39	ENSG00000197321	SVIL	protein_coding	supervillin [Source:HGNC Symbol;Acc:HGNC:11480]
KIF1B	#N/A	2.16172	0.960754	1.31674	1.04498	1.64545	1.46966	1.41147	1.77022	#N/A	0.999169	#N/A	1.1061	1.77085	1.25568	1.53229	1.70207	1.7051	1.11713	3.01496	1.49592	2.08649	#N/A	1.68663	1.84465	#N/A	0.904537	1.4363	1.77887	1.6427	1.20111	0.726759	0.538468	#N/A	#N/A	#N/A	#N/A	#N/A	#N/A	#N/A	#N/A	#N/A	#N/A	#N/A	#N/A	#N/A	#N/A	#N/A	#N/A	#N/A	#N/A	3.06598	1.54268	2.08546	4.13724	3.0454	5.95858	4.30828	2.12413	2.88758	#N/A	2.616	3.51821	39	ENSG00000054523	KIF1B	protein_coding	kinesin family member 1B [Source:HGNC Symbol;Acc:HGNC:16636]
GLI3	#N/A	4.93215	5.21945	2.97548	5.57957	4.48666	3.9534	2.45769	3.11077	2.36159	3.31486	1.06791	0.667986	#N/A	#N/A	#N/A	#N/A	#N/A	#N/A	#N/A	#N/A	#N/A	#N/A	#N/A	#N/A	2.93187	4.07719	4.67006	4.40875	1.30834	#N/A	#N/A	#N/A	#N/A	5.19939	3.85914	4.77776	6.12817	5.19793	5.19762	5.95758	4.59799	5.27417	4.03305	4.62193	4.72038	4.80316	5.73891	1.72678	4.71616	4.91072	#N/A	0.609621	#N/A	#N/A	#N/A	1.09465	#N/A	0.668042	#N/A	#N/A	5.88162	3.05855	39	ENSG00000106571	GLI3	protein_coding	GLI family zinc finger 3 [Source:HGNC Symbol;Acc:HGNC:4319]
TMEM38A	#N/A	4.84858	5.3067	3.98246	4.77333	5.98995	2.8432	3.38106	2.12132	#N/A	2.56742	#N/A	2.45397	8.25023	5.78417	6.81362	4.60395	7.99247	5.34338	5.75561	4.93758	4.42554	#N/A	6.44563	6.23139	#N/A	4.07328	6.58863	5.13607	3.68553	3.55094	3.37997	2.0085	#N/A	#N/A	#N/A	#N/A	#N/A	#N/A	#N/A	#N/A	#N/A	#N/A	#N/A	#N/A	#N/A	#N/A	#N/A	#N/A	#N/A	#N/A	8.33559	2.84151	3.74362	6.93781	2.31174	3.97549	5.01056	4.62944	3.03157	#N/A	3.91942	4.88187	39	ENSG00000072954	TMEM38A	protein_coding	transmembrane protein 38A [Source:HGNC Symbol;Acc:HGNC:28462]
TACC2	#N/A	2.67983	5.19099	3.36009	5.33789	5.1957	4.60741	2.97696	4.327	#N/A	1.165	#N/A	2.2966	5.54378	3.82312	4.86681	3.0592	4.21971	4.6101	5.89199	5.12627	4.31256	#N/A	3.69535	3.93554	#N/A	4.50277	4.47259	5.62157	2.19987	2.94818	1.78399	1.27407	#N/A	#N/A	#N/A	#N/A	#N/A	#N/A	#N/A	#N/A	#N/A	#N/A	#N/A	#N/A	#N/A	#N/A	#N/A	#N/A	#N/A	#N/A	7.92023	2.05376	4.15933	9.40111	3.93331	4.14647	6.17947	3.91686	4.24942	#N/A	4.18193	6.02235	39	ENSG00000138162	TACC2	protein_coding	transforming acidic coiled-coil containing protein 2 [Source:HGNC Symbol;Acc:HGNC:11523]
FSD2	#N/A	3.81374	6.77722	4.43004	3.96722	5.39668	4.97517	3.75603	2.71239	#N/A	1.24684	#N/A	2.79383	7.34107	4.24064	6.02904	4.07143	6.16297	4.38381	5.70102	6.90378	4.43618	#N/A	3.85571	5.64625	#N/A	3.74647	3.86532	5.14304	2.24496	3.24867	2.25806	1.91811	#N/A	#N/A	#N/A	#N/A	#N/A	#N/A	#N/A	#N/A	#N/A	#N/A	#N/A	#N/A	#N/A	#N/A	#N/A	#N/A	#N/A	#N/A	9.92019	3.11542	3.30568	7.65111	4.24233	4.91486	5.12805	4.28937	4.65354	#N/A	4.18746	6.18078	39	ENSG00000186628	FSD2	protein_coding	fibronectin type III and SPRY domain containing 2 [Source:HGNC Symbol;Acc:HGNC:18024]
ANO5	#N/A	3.456	5.60136	3.0868	3.65076	4.68892	3.14298	3.58403	3.95817	#N/A	0.893113	#N/A	2.04711	7.0493	5.47222	7.29146	3.33809	7.90726	4.23038	6.67612	7.85843	5.19355	#N/A	3.27491	8.74971	#N/A	3.71304	4.70585	3.69698	3.20947	3.18432	2.74364	1.47268	#N/A	#N/A	#N/A	#N/A	#N/A	#N/A	#N/A	#N/A	#N/A	#N/A	#N/A	#N/A	#N/A	#N/A	#N/A	#N/A	#N/A	#N/A	8.81731	3.18058	3.00119	5.43354	5.52931	5.44435	5.19553	3.70367	4.90043	#N/A	3.15521	3.69246	39	ENSG00000171714	ANO5	protein_coding	anoctamin 5 [Source:HGNC Symbol;Acc:HGNC:27337]
FGGY	#N/A	1.61756	4.46964	2.50773	3.89835	4.9687	3.61628	2.05628	4.6373	#N/A	2.48668	#N/A	2.07886	3.09311	2.52156	2.64937	1.44877	2.55904	2.37491	4.48003	3.05475	3.327	0.483688	2.04517	3.58443	#N/A	2.26264	2.68971	2.1247	#N/A	0.936414	1.02266	#N/A	#N/A	#N/A	#N/A	#N/A	#N/A	#N/A	#N/A	#N/A	#N/A	#N/A	#N/A	#N/A	#N/A	#N/A	#N/A	#N/A	#N/A	#N/A	5.08779	2.33805	2.73633	7.30764	4.40155	3.94709	4.84133	3.34504	3.96395	0.66513	2.77575	2.54371	39	ENSG00000172456	FGGY	protein_coding	FGGY carbohydrate kinase domain containing [Source:HGNC Symbol;Acc:HGNC:25610]
SCML1	#N/A	2.77866	1.76829	0.948196	1.33944	1.71559	1.58692	1.42648	2.39913	#N/A	2.16893	1.03158	1.34797	1.32717	1.33693	1.78369	1.52164	1.53079	1.09402	1.79745	1.61138	1.63793	0.883445	1.8086	1.10661	0.793753	1.40883	1.60145	1.29329	#N/A	#N/A	#N/A	#N/A	#N/A	#N/A	#N/A	#N/A	#N/A	#N/A	#N/A	#N/A	#N/A	#N/A	#N/A	#N/A	#N/A	#N/A	#N/A	#N/A	#N/A	#N/A	1.22896	1.34235	1.82293	1.04455	1.07997	2.29008	1.99593	1.47961	1.15677	0.794439	2.02676	4.87034	39	ENSG00000047634	SCML1	protein_coding	Scm polycomb group protein like 1 [Source:HGNC Symbol;Acc:HGNC:10580]
IGF1	#N/A	0.30472	7.64155	4.63624	6.76296	5.80774	4.1644	4.26867	4.26365	1.40631	0.925824	0.251976	1.14789	#N/A	#N/A	#N/A	#N/A	#N/A	#N/A	#N/A	#N/A	#N/A	#N/A	#N/A	#N/A	#N/A	#N/A	#N/A	2.27372	#N/A	#N/A	#N/A	#N/A	#N/A	1.08763	#N/A	2.93137	1.83046	3.54146	1.93821	1.23998	0.654139	4.22657	2.69607	4.05696	1.78592	3.10143	2.17776	#N/A	4.09684	1.67816	2.53621	2.02926	1.17288	3.44423	0.833364	0.51365	1.57111	1.6592	#N/A	1.1954	3.40178	1.23068	39	ENSG00000017427	IGF1	protein_coding	insulin like growth factor 1 [Source:HGNC Symbol;Acc:HGNC:5464]
NPHP1	#N/A	2.59585	5.55802	2.95691	5.06821	4.5604	4.41452	2.16933	2.75297	#N/A	1.18323	#N/A	2.17097	4.07805	3.19269	3.23984	2.39998	3.95629	4.43431	5.59878	2.95882	4.82491	#N/A	1.47817	2.927	#N/A	3.7394	3.42379	3.92819	1.96842	1.83712	2.45905	0.944599	#N/A	#N/A	#N/A	#N/A	#N/A	#N/A	#N/A	#N/A	#N/A	#N/A	#N/A	#N/A	#N/A	#N/A	#N/A	#N/A	#N/A	#N/A	9.20694	2.50323	2.80992	5.42387	4.5549	4.56653	4.20089	3.58753	4.83325	#N/A	3.01688	2.69815	39	ENSG00000144061	NPHP1	protein_coding	nephrocystin 1 [Source:HGNC Symbol;Acc:HGNC:7905]
SLC22A4	#N/A	0.837633	4.88067	3.4219	3.22049	6.51102	4.78161	2.66824	3.36337	#N/A	1.87082	1.06349	2.25666	2.31051	1.8629	2.37935	1.45768	2.6987	2.47938	1.71728	1.76784	1.9126	0.941297	2.34549	4.79371	1.02212	3.66945	2.46907	3.18819	#N/A	#N/A	#N/A	#N/A	#N/A	#N/A	#N/A	#N/A	#N/A	#N/A	#N/A	#N/A	#N/A	#N/A	#N/A	#N/A	#N/A	#N/A	#N/A	#N/A	#N/A	#N/A	3.65611	2.95074	5.12755	5.00302	3.08213	1.68794	3.36675	3.65055	0.648112	0.839166	4.55228	2.83012	39	ENSG00000197208	SLC22A4	protein_coding	solute carrier family 22 member 4 [Source:HGNC Symbol;Acc:HGNC:10968]
PFKFB1	#N/A	1.15906	5.73391	3.29429	4.20592	5.77111	2.45405	2.92442	3.26698	#N/A	0.82222	#N/A	2.61953	7.63202	4.19343	7.38636	3.55618	7.32312	5.16289	0.520553	0.374181	4.67491	#N/A	4.15128	5.81459	#N/A	4.51433	4.88102	3.75768	1.28929	3.51688	2.66503	1.90843	#N/A	#N/A	#N/A	#N/A	#N/A	#N/A	#N/A	#N/A	#N/A	#N/A	#N/A	#N/A	#N/A	#N/A	#N/A	#N/A	#N/A	#N/A	9.13418	3.06135	3.89004	5.766	5.3748	5.15706	5.4144	4.69625	2.887	#N/A	3.05327	2.84563	39	ENSG00000158571	PFKFB1	protein_coding	6-phosphofructo-2-kinase/fructose-2,6-biphosphatase 1 [Source:HGNC Symbol;Acc:HGNC:8872]
SGCG	#N/A	2.13318	5.22961	4.31635	3.89699	4.87156	3.43426	3.52247	3.64979	#N/A	2.19707	#N/A	2.78966	8.56517	4.41827	6.29288	3.55891	7.27349	5.19894	5.83599	6.9618	3.61956	#N/A	4.85486	6.07191	#N/A	3.01764	4.14067	6.15541	3.00014	3.70726	3.24585	1.74343	#N/A	#N/A	#N/A	#N/A	#N/A	#N/A	#N/A	#N/A	#N/A	#N/A	#N/A	#N/A	#N/A	#N/A	#N/A	#N/A	#N/A	#N/A	7.9655	3.25244	3.20988	7.85858	7.06482	4.84681	7.45461	4.41847	3.9411	#N/A	2.45659	4.43547	39	ENSG00000102683	SGCG	protein_coding	sarcoglycan gamma [Source:HGNC Symbol;Acc:HGNC:10809]
LRRC39	#N/A	0.275571	0.439111	0.434384	0.376825	0.255227	0.163382	0.430871	0.152417	#N/A	0.485573	#N/A	0.497222	0.264719	3.21396	0.171162	0.197813	0.165608	0.106142	0.131052	0.103207	0.0987026	#N/A	0.0668426	0.10186	#N/A	0.278876	0.274748	0.274608	0.487891	2.71412	0.0380853	1.42584	#N/A	#N/A	#N/A	#N/A	#N/A	#N/A	#N/A	#N/A	#N/A	#N/A	#N/A	#N/A	#N/A	#N/A	#N/A	#N/A	#N/A	#N/A	0.295005	2.56409	0.183181	0.228168	0.0990953	0.134762	0.166628	0.165751	0.239322	#N/A	0.189847	0.16943	39	ENSG00000122477	LRRC39	protein_coding	leucine rich repeat containing 39 [Source:HGNC Symbol;Acc:HGNC:28228]
EPM2A	#N/A	1.84315	4.47589	2.64661	3.18483	3.56257	2.85299	2.13981	2.43793	#N/A	2.88619	#N/A	2.95142	3.30771	3.08913	3.41123	2.26884	3.36072	2.80631	6.46041	2.44231	2.88967	#N/A	3.13098	2.77761	#N/A	1.81724	2.77345	3.359	1.74017	1.62155	0.989269	1.0119	#N/A	#N/A	#N/A	#N/A	#N/A	#N/A	#N/A	#N/A	#N/A	#N/A	#N/A	#N/A	#N/A	#N/A	#N/A	#N/A	#N/A	#N/A	6.58318	2.32866	2.67326	8.13948	3.86031	3.82915	7.76048	2.95508	3.61472	#N/A	2.31522	3.8926	39	ENSG00000112425	EPM2A	protein_coding	EPM2A glucan phosphatase, laforin [Source:HGNC Symbol;Acc:HGNC:3413]
PRKAA2	#N/A	0.333258	7.48189	3.57798	4.64246	5.24764	3.50449	3.59648	3.76676	#N/A	2.26492	#N/A	2.6725	7.09342	3.57609	5.74015	1.59202	4.89208	2.14509	0.939345	3.43944	5.36817	#N/A	0.510586	4.23298	#N/A	3.98583	5.18643	4.26451	0.327414	2.19169	0.131652	1.21633	#N/A	#N/A	#N/A	#N/A	#N/A	#N/A	#N/A	#N/A	#N/A	#N/A	#N/A	#N/A	#N/A	#N/A	#N/A	#N/A	#N/A	#N/A	9.2488	3.59889	1.67705	6.24144	2.98159	0.878679	4.92526	3.78479	0.402565	#N/A	5.25086	0.999291	39	ENSG00000162409	PRKAA2	protein_coding	protein kinase AMP-activated catalytic subunit alpha 2 [Source:HGNC Symbol;Acc:HGNC:9377]
PCBP4	#N/A	0.0908548	0.567674	0.483624	0.300904	0.230206	0.202441	0.661816	#N/A	0.734736	0.127247	#N/A	0.222829	1.40733	0.505653	0.438782	0.0920565	0.200788	#N/A	0.117241	#N/A	#N/A	#N/A	0.0652136	0.0870481	#N/A	0.22694	0.18633	0.191996	#N/A	#N/A	#N/A	#N/A	#N/A	#N/A	#N/A	1.0098	#N/A	1.68728	#N/A	#N/A	#N/A	3.76755	1.3379	1.8616	#N/A	3.46614	0.946934	#N/A	0.621894	#N/A	1.16506	0.213027	0.141541	0.161096	0.119728	0.150964	0.13542	0.117137	#N/A	#N/A	0.176339	0.134816	39	ENSG00000090097	PCBP4	protein_coding	poly(rC) binding protein 4 [Source:HGNC Symbol;Acc:HGNC:8652]
CRMP1	#N/A	0.366178	6.33401	3.80127	6.4229	5.65794	4.3355	5.14039	4.50708	3.98159	2.26809	0.32934	1.57195	#N/A	#N/A	#N/A	#N/A	#N/A	#N/A	#N/A	#N/A	#N/A	0.906916	0.477847	#N/A	0.401139	5.91254	4.5783	4.56059	#N/A	#N/A	#N/A	#N/A	#N/A	6.51267	0.843414	5.00793	6.07049	6.14681	6.07693	5.55531	4.57537	4.80614	5.63794	4.9636	2.30511	3.67998	4.15051	1.46283	4.3729	5.73384	#N/A	0.869439	#N/A	#N/A	#N/A	0.626006	#N/A	#N/A	#N/A	#N/A	5.90557	2.90132	39	ENSG00000072832	CRMP1	protein_coding	collapsin response mediator protein 1 [Source:HGNC Symbol;Acc:HGNC:2365]
ACSM5	#N/A	0.114891	5.87934	4.35298	0.90319	0.695454	0.501271	5.34482	0.458492	0.897467	0.342121	0.120001	3.03406	1.1504	3.0426	1.5601	0.455083	0.787208	#N/A	0.259846	#N/A	#N/A	#N/A	#N/A	0.39881	#N/A	#N/A	#N/A	1.05029	0.109296	#N/A	#N/A	#N/A	#N/A	#N/A	#N/A	0.969706	#N/A	1.11506	#N/A	#N/A	#N/A	1.02406	1.68903	1.3624	#N/A	#N/A	#N/A	#N/A	0.989956	0.95688	5.20483	4.03988	0.505448	0.457854	0.357559	0.221467	0.718777	0.427355	#N/A	0.46075	0.425402	0.254025	39	ENSG00000183549	ACSM5	protein_coding	acyl-CoA synthetase medium chain family member 5 [Source:HGNC Symbol;Acc:HGNC:26060]
KLHL31	#N/A	0.200951	8.12534	3.60226	4.52112	3.68424	2.03007	3.65468	1.21874	#N/A	0.682227	#N/A	3.00255	8.59533	5.92846	0.496709	4.62273	6.85432	0.414566	0.467667	0.551482	0.640015	#N/A	0.230872	0.506557	#N/A	4.24194	1.07141	4.26048	0.219585	5.6169	0.0934864	3.01555	#N/A	#N/A	#N/A	#N/A	#N/A	#N/A	#N/A	#N/A	#N/A	#N/A	#N/A	#N/A	#N/A	#N/A	#N/A	#N/A	#N/A	#N/A	9.24874	4.16279	3.65033	4.07107	0.52298	0.429674	4.01137	2.43138	0.201822	#N/A	0.888169	0.54047	39	ENSG00000124743	KLHL31	protein_coding	kelch like family member 31 [Source:HGNC Symbol;Acc:HGNC:21353]
WASF3	#N/A	0.686563	4.83446	3.18031	4.74336	3.61541	3.54603	2.48698	2.44759	2.03412	4.04024	2.34179	0.965693	#N/A	#N/A	#N/A	#N/A	#N/A	#N/A	#N/A	#N/A	#N/A	#N/A	#N/A	#N/A	1.66847	4.08034	2.42997	2.76378	#N/A	#N/A	#N/A	#N/A	#N/A	2.11577	2.20378	2.08749	2.1268	2.13656	2.22077	2.09939	2.28828	1.8286	1.90019	1.72298	2.36253	1.70702	1.86226	0.946797	1.93867	2.35761	#N/A	0.985761	1.14576	#N/A	#N/A	#N/A	#N/A	0.898	#N/A	0.841517	4.62364	4.399	39	ENSG00000132970	WASF3	protein_coding	WASP family member 3 [Source:HGNC Symbol;Acc:HGNC:12734]
MN1	#N/A	0.57935	5.83217	3.69885	4.23536	5.65257	4.20475	3.48563	3.44894	#N/A	1.43852	#N/A	2.67063	4.31979	3.38876	3.73404	4.27759	3.11291	1.94064	4.90025	3.50652	5.3026	#N/A	1.52383	6.01751	#N/A	4.30681	4.72586	5.7688	2.63902	3.58612	2.68364	2.83893	#N/A	#N/A	#N/A	#N/A	#N/A	#N/A	#N/A	#N/A	#N/A	#N/A	#N/A	#N/A	#N/A	#N/A	#N/A	#N/A	#N/A	#N/A	8.76784	3.50431	2.96891	7.27178	1.61038	3.99444	5.43336	5.23413	3.3218	#N/A	6.94707	5.21509	39	ENSG00000169184	MN1	protein_coding	MN1 proto-oncogene, transcriptional regulator [Source:HGNC Symbol;Acc:HGNC:7180]
CARD10	#N/A	0.0916699	#N/A	#N/A	#N/A	#N/A	#N/A	#N/A	#N/A	#N/A	#N/A	#N/A	#N/A	4.93025	0.806398	0.472159	0.11356	0.358563	0.0963428	0.114895	0.116499	0.130115	0.284461	0.0723732	#N/A	#N/A	0.449678	0.288751	0.324797	#N/A	#N/A	#N/A	#N/A	#N/A	5.17464	0.0545986	5.36846	5.95516	5.20511	6.07525	6.59158	4.75326	8.40261	5.30952	0.234199	0.340664	6.2614	1.08415	0.324412	6.0463	5.85544	2.56145	1.05922	0.275794	0.300281	#N/A	#N/A	#N/A	#N/A	#N/A	0.240142	0.201561	0.252441	39	ENSG00000100065	CARD10	protein_coding	caspase recruitment domain family member 10 [Source:HGNC Symbol;Acc:HGNC:16422]
GAS2	#N/A	0.834202	5.19658	2.72723	3.58027	4.25599	3.64919	2.83551	2.2424	#N/A	1.1419	#N/A	2.11749	5.53897	4.39572	5.58542	2.19539	4.2218	3.33655	5.39215	4.65347	4.30129	#N/A	4.25238	3.37744	#N/A	3.02647	2.73704	4.27003	1.65447	2.82035	1.84338	1.28386	#N/A	#N/A	#N/A	#N/A	#N/A	#N/A	#N/A	#N/A	#N/A	#N/A	#N/A	#N/A	#N/A	#N/A	#N/A	#N/A	#N/A	#N/A	7.5425	2.75862	3.04477	4.46885	3.20209	5.01782	5.21065	2.84174	1.4545	#N/A	3.32054	2.56248	39	ENSG00000148935	GAS2	protein_coding	growth arrest specific 2 [Source:HGNC Symbol;Acc:HGNC:4167]
KIAA1755	#N/A	0.064593	0.180301	0.14991	0.135876	0.157682	0.116701	0.112131	0.103617	0.121771	#N/A	#N/A	#N/A	#N/A	#N/A	#N/A	#N/A	#N/A	#N/A	#N/A	#N/A	#N/A	#N/A	#N/A	#N/A	0.0218421	0.0945258	0.10371	0.134827	#N/A	#N/A	#N/A	#N/A	#N/A	0.145804	0.05195	0.306724	0.166763	2.76712	0.183606	0.417788	0.13244	5.38247	0.136207	0.153695	0.093796	0.193206	0.164559	0.100047	0.155929	0.215788	0.385394	0.161984	0.0562381	0.116144	0.0702033	#N/A	0.0792419	0.0733876	#N/A	#N/A	0.110824	0.0938961	39	ENSG00000149633	KIAA1755	protein_coding	KIAA1755 [Source:HGNC Symbol;Acc:HGNC:29372]
ELL2	#N/A	#N/A	2.56512	2.21549	2.32134	3.97148	2.65944	2.15442	3.26354	#N/A	2.71722	0.932686	1.86859	0.86012	0.876087	1.53356	0.928281	1.09987	#N/A	1.40961	1.28781	0.79404	#N/A	0.879982	1.36681	#N/A	1.61248	2.11408	1.98568	#N/A	#N/A	#N/A	#N/A	#N/A	0.823157	#N/A	#N/A	0.704726	#N/A	0.827833	0.886642	0.857871	#N/A	#N/A	#N/A	#N/A	#N/A	#N/A	#N/A	#N/A	1.08264	1.65912	0.921363	1.03426	2.23085	2.19611	2.54854	2.5324	1.24286	#N/A	#N/A	1.38053	1.91025	39	ENSG00000118985	ELL2	protein_coding	elongation factor for RNA polymerase II 2 [Source:HGNC Symbol;Acc:HGNC:17064]
#249328	#N/A	#N/A	3.11291	1.2482	1.28642	0.639772	0.294457	0.72649	0.505954	2.16537	0.266746	0.086778	0.991917	#N/A	1.60417	#N/A	#N/A	#N/A	#N/A	#N/A	#N/A	#N/A	#N/A	#N/A	#N/A	#N/A	1.83158	0.589508	0.486172	#N/A	#N/A	#N/A	#N/A	#N/A	1.39721	#N/A	1.65859	1.29183	2.39515	1.05632	0.939627	#N/A	2.50374	3.26731	2.8422	0.592597	2.34326	1.93756	#N/A	3.28831	0.871251	3.08905	2.12544	0.388093	0.358482	0.256494	0.186397	0.360815	#N/A	#N/A	0.306508	0.318311	0.208053	39	ENSG00000249328		lncRNA	novel transcript
FLRT3	#N/A	#N/A	0.350608	0.286268	0.22062	0.206906	0.151779	0.447801	0.14437	#N/A	0.113116	#N/A	0.234438	2.73649	0.775196	0.452651	#N/A	0.154257	0.0821984	0.124629	0.0953444	0.0645722	#N/A	#N/A	0.0899349	#N/A	0.198242	0.151715	0.199426	#N/A	#N/A	#N/A	#N/A	#N/A	#N/A	#N/A	0.963284	#N/A	1.08247	#N/A	#N/A	#N/A	1.06942	0.856073	1.07674	#N/A	0.95124	#N/A	0.156473	1.26298	#N/A	0.421778	0.201089	0.119765	0.189238	0.0963565	0.109618	0.150114	0.121183	#N/A	0.136424	0.128401	#N/A	39	ENSG00000125848	FLRT3	protein_coding	fibronectin leucine rich transmembrane protein 3 [Source:HGNC Symbol;Acc:HGNC:3762]
LINC00937	#N/A	#N/A	3.0879	0.532517	0.483574	0.276416	0.201706	0.538666	0.205248	2.64363	0.132053	0.0407551	0.213235	1.72085	0.889859	#N/A	#N/A	0.350807	#N/A	#N/A	#N/A	#N/A	0.335785	#N/A	#N/A	#N/A	#N/A	#N/A	#N/A	#N/A	#N/A	#N/A	#N/A	#N/A	3.2762	0.0770129	3.89662	4.59847	4.48036	3.77466	4.05647	3.17821	3.97174	3.32716	4.59233	0.321357	3.13608	4.09578	#N/A	3.82424	3.787	2.29444	0.898185	0.221245	0.249379	0.193141	#N/A	#N/A	0.264313	#N/A	0.135856	0.232157	#N/A	39	ENSG00000226091	LINC00937	lncRNA	long intergenic non-protein coding RNA 937 [Source:HGNC Symbol;Acc:HGNC:48629]
IL26	#N/A	#N/A	0.154354	0.137046	#N/A	0.131464	0.0956542	0.126144	#N/A	0.0383618	#N/A	0.0241183	0.0729113	0.133127	0.0932935	0.0996797	0.0486863	0.0907947	0.0567989	#N/A	#N/A	0.0592744	0.0293325	0.039271	#N/A	#N/A	0.131177	0.107962	0.125788	#N/A	#N/A	#N/A	#N/A	#N/A	0.243508	#N/A	0.291922	0.373701	0.681158	0.335018	1.76188	#N/A	1.78699	0.103736	0.138155	0.0690184	0.774439	0.210116	#N/A	0.156988	#N/A	0.209937	0.0718855	0.0731092	0.119402	#N/A	#N/A	#N/A	0.0737178	#N/A	#N/A	#N/A	0.0840177	39	ENSG00000111536	IL26	protein_coding	interleukin 26 [Source:HGNC Symbol;Acc:HGNC:17119]
TMEM184C	#N/A	#N/A	0.829618	0.818832	1.19639	1.07806	1.70457	0.909353	1.12706	0.887092	1.14167	#N/A	1.0812	0.70094	0.956854	#N/A	#N/A	1.25713	0.874299	1.01423	1.04911	#N/A	0.765481	#N/A	1.4458	#N/A	#N/A	#N/A	0.907488	#N/A	#N/A	#N/A	#N/A	#N/A	0.642594	#N/A	1.03154	#N/A	#N/A	0.605414	#N/A	0.712409	0.666777	0.61727	0.795671	#N/A	0.66354	0.664486	#N/A	0.726033	0.632865	0.870294	0.764043	0.952353	0.947079	#N/A	2.61844	1.48119	0.818697	1.1441	#N/A	0.880192	#N/A	39	ENSG00000164168	TMEM184C	protein_coding	transmembrane protein 184C [Source:HGNC Symbol;Acc:HGNC:25587]
AHI1-DT	#N/A	#N/A	3.06166	0.638297	0.411875	0.341541	0.216546	0.605567	0.184204	3.17954	0.203429	0.0454487	0.539552	#N/A	#N/A	#N/A	#N/A	#N/A	#N/A	#N/A	#N/A	#N/A	#N/A	#N/A	#N/A	#N/A	1.20642	0.412149	0.367157	#N/A	#N/A	#N/A	#N/A	#N/A	5.0106	0.0541819	5.02564	4.43693	4.98849	5.10566	4.46814	4.13275	5.08741	0.615914	4.19199	0.366481	4.3175	4.81019	0.283864	4.22965	3.36805	1.27161	0.910937	0.340951	0.349	0.150482	#N/A	#N/A	0.225226	#N/A	0.107056	0.235663	#N/A	39	ENSG00000231028	AHI1-DT	lncRNA	AHI1 divergent transcript [Source:HGNC Symbol;Acc:HGNC:32526]
BTC	#N/A	#N/A	0.207818	#N/A	0.170715	0.169816	0.123344	0.0873189	#N/A	0.0636341	0.0976918	#N/A	#N/A	0.175367	0.0742646	0.0863638	0.0574667	0.100139	0.067867	#N/A	#N/A	#N/A	0.0316538	#N/A	#N/A	#N/A	#N/A	0.126245	0.148223	#N/A	#N/A	#N/A	#N/A	#N/A	0.240006	0.0586626	0.237282	0.220674	0.294423	0.240485	5.70474	0.127029	4.13037	0.174376	0.164579	0.0985683	1.24224	0.221216	#N/A	0.267879	0.296025	0.203467	#N/A	0.0926987	0.128257	0.0792284	#N/A	0.0926552	#N/A	#N/A	0.0430349	0.113161	#N/A	39	ENSG00000174808	BTC	protein_coding	betacellulin [Source:HGNC Symbol;Acc:HGNC:1121]
#259370	#N/A	#N/A	1.51453	0.193715	0.134863	0.122796	0.100375	0.225971	0.0898421	0.291322	0.0855269	#N/A	0.10974	#N/A	0.244146	0.283723	#N/A	#N/A	#N/A	#N/A	#N/A	#N/A	#N/A	#N/A	#N/A	0.0205576	0.146113	0.136709	0.158673	#N/A	#N/A	#N/A	#N/A	#N/A	1.86789	#N/A	2.04405	2.01341	2.05159	2.17501	1.99479	1.13942	2.32435	1.17263	0.755789	0.109904	2.29158	1.85624	#N/A	1.50061	2.55925	0.483121	0.101636	0.097662	0.140613	#N/A	0.0968754	0.146934	#N/A	#N/A	0.0420778	0.107393	#N/A	39	ENSG00000259370		lncRNA	novel transcript, antisense to TLN2
#227681	#N/A	#N/A	#N/A	0.0103033	#N/A	0.0859218	#N/A	#N/A	#N/A	0.0166116	#N/A	0.0180655	#N/A	#N/A	0.0802837	0.019325	#N/A	#N/A	0.0480123	0.0595303	0.0620409	#N/A	#N/A	#N/A	#N/A	0.018333	0.14102	0.111854	0.0967702	#N/A	#N/A	0.00511474	#N/A	#N/A	0.164969	0.037427	0.13927	0.166268	0.176715	0.166541	4.86207	0.126798	4.65877	0.111804	0.133429	0.0809956	2.81445	0.169596	0.0698029	0.797444	0.795822	0.389431	#N/A	0.016332	0.0972613	0.021602	0.076632	0.0854002	#N/A	#N/A	0.0162011	0.098654	#N/A	39	ENSG00000227681		lncRNA	novel transcript
AOPEP	1.35728	2.04973	1.09507	0.410581	1.19335	1.93948	1.48296	1.07646	1.91987	0.350568	1.7871	#N/A	0.800705	2.24603	1.65751	1.57097	1.04468	2.47018	1.96193	3.27542	2.11515	2.39895	0.801004	1.91662	1.68091	#N/A	2.13843	2.38481	2.64456	1.56698	#N/A	#N/A	#N/A	#N/A	#N/A	#N/A	#N/A	#N/A	#N/A	#N/A	#N/A	#N/A	#N/A	#N/A	#N/A	#N/A	#N/A	#N/A	#N/A	#N/A	#N/A	1.19021	#N/A	0.480863	1.78397	1.6451	1.85258	1.89159	1.07876	1.12162	#N/A	2.74007	2.45996	38	ENSG00000148120	AOPEP	protein_coding	aminopeptidase O (putative) [Source:HGNC Symbol;Acc:HGNC:1361]
DTNA	1.52226	4.82032	3.4396	3.76387	3.43382	5.15619	3.52654	2.91954	3.23979	#N/A	2.19826	#N/A	2.32699	5.99098	4.79932	5.42768	3.25023	6.58873	4.91486	5.64341	5.20424	4.91015	#N/A	4.2858	4.04615	#N/A	#N/A	#N/A	0.701894	1.73423	1.3939	0.743699	0.899106	#N/A	#N/A	#N/A	#N/A	#N/A	#N/A	#N/A	#N/A	#N/A	#N/A	#N/A	#N/A	#N/A	#N/A	#N/A	#N/A	#N/A	#N/A	6.33506	1.30477	1.95447	7.59016	3.52041	3.42774	5.85771	3.30559	4.65614	#N/A	3.53105	3.41383	38	ENSG00000134769	DTNA	protein_coding	dystrobrevin alpha [Source:HGNC Symbol;Acc:HGNC:3057]
PLXDC1	3.70869	3.71406	5.52153	4.28506	6.22473	5.80419	5.58904	3.90714	4.20746	3.42122	3.68758	3.21444	0.783727	#N/A	#N/A	#N/A	#N/A	#N/A	#N/A	#N/A	#N/A	#N/A	#N/A	#N/A	#N/A	#N/A	#N/A	0.778693	2.14552	1.51993	#N/A	#N/A	#N/A	#N/A	8.44145	7.42972	6.77553	9.74326	7.32233	7.55284	8.34801	6.44133	8.2435	6.80628	6.25473	6.41451	6.71124	7.29253	1.89507	6.75484	7.18382	#N/A	1.59289	#N/A	#N/A	#N/A	2.78186	#N/A	1.76392	#N/A	1.25587	2.37342	#N/A	38	ENSG00000161381	PLXDC1	protein_coding	plexin domain containing 1 [Source:HGNC Symbol;Acc:HGNC:20945]
AKAP6	1.53503	#N/A	7.01032	3.17503	4.09212	5.5732	3.38337	3.37461	5.46739	#N/A	1.40476	#N/A	1.56998	6.56794	3.77507	5.50042	2.33514	6.75105	4.56381	6.06525	5.12037	3.53431	#N/A	3.48782	4.98904	#N/A	2.97269	2.75669	3.8967	1.83656	1.74046	1.02915	0.851144	#N/A	#N/A	#N/A	#N/A	#N/A	#N/A	#N/A	#N/A	#N/A	#N/A	#N/A	#N/A	#N/A	#N/A	#N/A	#N/A	#N/A	#N/A	4.15427	#N/A	1.50312	5.67806	2.33847	1.77507	3.59404	1.73637	2.32531	#N/A	2.80973	4.78424	38	ENSG00000151320	AKAP6	protein_coding	A-kinase anchoring protein 6 [Source:HGNC Symbol;Acc:HGNC:376]
NOS1	1.58352	2.76592	4.92043	3.28997	4.66952	4.66177	3.58614	2.70638	2.04398	#N/A	#N/A	#N/A	2.84912	6.73399	4.47667	6.09555	3.41611	6.29197	5.05484	5.04818	5.251	5.6746	#N/A	4.153	7.00783	#N/A	3.73242	4.30505	4.9217	#N/A	4.10687	2.74322	2.48258	#N/A	#N/A	#N/A	#N/A	#N/A	#N/A	#N/A	#N/A	#N/A	#N/A	#N/A	#N/A	#N/A	#N/A	#N/A	#N/A	#N/A	#N/A	8.05249	2.66594	2.37676	8.89674	3.46155	4.79942	4.82739	3.23875	4.3807	#N/A	3.91142	4.80145	38	ENSG00000089250	NOS1	protein_coding	nitric oxide synthase 1 [Source:HGNC Symbol;Acc:HGNC:7872]
#231252	0.28922	0.19877	5.43545	4.21871	5.7895	3.1455	3.6704	2.54716	2.10733	#N/A	0.585195	0.214592	#N/A	3.82754	2.66583	4.43663	2.42795	3.16275	#N/A	0.394897	0.402979	0.762196	1.36016	0.286367	0.849974	#N/A	4.53252	3.48509	3.82838	#N/A	#N/A	#N/A	#N/A	#N/A	#N/A	#N/A	#N/A	#N/A	#N/A	#N/A	#N/A	#N/A	#N/A	2.04316	#N/A	#N/A	#N/A	#N/A	#N/A	#N/A	#N/A	4.22726	4.22337	1.50143	1.53699	0.884909	0.443056	1.95793	1.42957	0.218778	1.12684	3.54209	0.732798	38	ENSG00000231252		lncRNA	novel transcript
LRRTM3	1.58167	3.20624	5.38777	3.46282	4.9433	6.74522	3.98669	2.90803	3.73583	#N/A	1.87834	#N/A	2.48412	5.33863	3.76439	4.85137	2.24155	5.15139	3.18465	4.67528	4.41241	3.49675	#N/A	2.97293	3.95996	#N/A	3.7429	4.17666	4.63089	2.44787	1.15796	0.747448	#N/A	#N/A	#N/A	#N/A	#N/A	#N/A	#N/A	#N/A	#N/A	#N/A	#N/A	#N/A	#N/A	#N/A	#N/A	#N/A	#N/A	#N/A	#N/A	6.83281	#N/A	1.54477	6.44879	3.49033	6.53085	2.92634	3.03807	3.19146	#N/A	5.58989	5.23297	38	ENSG00000198739	LRRTM3	protein_coding	leucine rich repeat transmembrane neuronal 3 [Source:HGNC Symbol;Acc:HGNC:19410]
RIN3	2.03083	#N/A	#N/A	#N/A	#N/A	#N/A	#N/A	0.889939	#N/A	1.54387	#N/A	1.51671	#N/A	1.59755	1.44082	1.4888	1.90155	1.87635	2.27558	#N/A	1.41941	0.855896	2.3153	2.49752	0.712264	#N/A	#N/A	#N/A	#N/A	#N/A	#N/A	#N/A	#N/A	#N/A	4.98672	5.54012	4.34449	5.23265	5.59213	4.7051	5.0035	4.40945	6.48613	5.08474	6.19168	4.11031	5.40121	5.81394	1.90296	5.99214	4.50062	1.94628	0.777109	1.22398	1.33854	2.4496	#N/A	#N/A	#N/A	#N/A	1.83056	#N/A	#N/A	38	ENSG00000100599	RIN3	protein_coding	Ras and Rab interactor 3 [Source:HGNC Symbol;Acc:HGNC:18751]
LMO7	1.49169	1.97201	6.64599	2.96998	3.90738	5.22519	3.75279	3.22306	3.37269	#N/A	1.95072	#N/A	2.75089	5.36624	3.58691	4.41602	#N/A	4.36403	4.5729	6.37725	5.07091	4.05098	#N/A	2.68695	3.45286	#N/A	3.32489	3.90002	4.9314	1.19109	2.36006	#N/A	1.23158	#N/A	#N/A	#N/A	#N/A	#N/A	#N/A	#N/A	#N/A	#N/A	#N/A	#N/A	#N/A	#N/A	#N/A	#N/A	#N/A	#N/A	#N/A	6.19307	2.68148	2.86547	6.1044	4.14844	5.54558	8.00536	4.10286	5.10025	#N/A	3.6014	3.46954	38	ENSG00000136153	LMO7	protein_coding	LIM domain 7 [Source:HGNC Symbol;Acc:HGNC:6646]
ABCC5	1.37581	1.94932	4.21907	2.90513	3.70617	4.23829	3.3637	2.41951	4.15922	#N/A	2.3968	#N/A	1.92236	1.40541	1.2804	1.31561	1.36932	1.58099	1.57485	3.35885	0.989757	1.70188	#N/A	1.54991	1.41665	#N/A	0.787445	0.871811	1.61741	#N/A	0.428565	0.681299	#N/A	#N/A	#N/A	#N/A	#N/A	#N/A	#N/A	#N/A	#N/A	#N/A	#N/A	#N/A	#N/A	#N/A	#N/A	#N/A	#N/A	#N/A	#N/A	2.44098	1.61696	1.8351	3.55382	2.05442	6.68458	4.76346	2.84694	1.34714	#N/A	2.23466	2.75341	38	ENSG00000114770	ABCC5	protein_coding	ATP binding cassette subfamily C member 5 [Source:HGNC Symbol;Acc:HGNC:56]
MYL1	0.0506339	0.0749241	5.69129	0.867606	0.388721	0.231648	0.167484	1.9992	0.251845	#N/A	#N/A	#N/A	0.848793	1.26	0.36716	0.465936	0.17582	0.282739	0.193989	0.142959	0.107478	#N/A	#N/A	0.12619	0.196656	#N/A	0.426573	0.433387	0.268539	0.065727	0.0682827	0.0232908	0.128913	#N/A	#N/A	#N/A	#N/A	#N/A	#N/A	#N/A	#N/A	#N/A	#N/A	#N/A	#N/A	#N/A	#N/A	#N/A	#N/A	#N/A	#N/A	0.862372	0.8318	0.708498	0.252672	0.40701	0.121954	0.153442	0.445406	0.0461481	#N/A	0.181706	0.155114	38	ENSG00000168530	MYL1	protein_coding	myosin light chain 1 [Source:HGNC Symbol;Acc:HGNC:7582]
GAPDH	0.0235078	#N/A	0.0856343	0.0899088	0.0658166	0.0963601	0.0636878	0.0723686	#N/A	#N/A	#N/A	#N/A	0.0205939	0.102702	0.0564081	0.0660063	0.039836	0.0743586	0.0502266	0.0550047	0.0386363	#N/A	0.00457618	#N/A	0.034706	0.0112004	0.0506238	0.0653261	0.103118	#N/A	0.0108291	0.00415685	#N/A	#N/A	0.0604932	#N/A	#N/A	0.0601209	#N/A	#N/A	0.111515	0.055216	0.0239686	#N/A	0.0104545	#N/A	#N/A	#N/A	0.0521542	#N/A	0.0690436	0.0910916	0.0371669	#N/A	0.0352437	#N/A	#N/A	#N/A	#N/A	0.0224781	#N/A	0.0264125	0.0334612	38	ENSG00000111640	GAPDH	protein_coding	glyceraldehyde-3-phosphate dehydrogenase [Source:HGNC Symbol;Acc:HGNC:4141]
CTDSPL	1.07261	3.18298	#N/A	0.871812	#N/A	#N/A	#N/A	1.19869	#N/A	0.594611	1.21891	0.955075	#N/A	#N/A	0.501039	#N/A	#N/A	#N/A	#N/A	#N/A	#N/A	#N/A	#N/A	#N/A	#N/A	2.06537	#N/A	1.02398	2.35555	2.08817	#N/A	#N/A	#N/A	#N/A	3.55128	2.60568	2.99207	3.54227	3.87861	3.29534	2.95758	2.70144	3.37444	3.13887	3.76052	2.67959	2.92699	2.72161	1.67879	3.34893	2.74909	1.26753	#N/A	0.716546	1.61621	1.34093	#N/A	0.849096	0.921702	#N/A	1.07583	3.2157	5.93028	38	ENSG00000144677	CTDSPL	protein_coding	CTD small phosphatase like [Source:HGNC Symbol;Acc:HGNC:16890]
TCAP	0.274411	0.0603446	1.05909	0.544341	0.35555	0.161123	0.188601	0.795149	#N/A	#N/A	#N/A	0.709909	0.530923	2.26099	0.780386	0.305923	0.422909	0.385181	0.121838	0.0948502	0.0987673	#N/A	0.287653	#N/A	0.118487	0.0273856	0.188178	0.155881	0.219428	2.33855	0.206754	#N/A	#N/A	#N/A	#N/A	#N/A	#N/A	#N/A	#N/A	#N/A	#N/A	0.352756	#N/A	#N/A	#N/A	0.153397	#N/A	#N/A	0.351838	#N/A	#N/A	3.18467	0.723811	0.174321	0.38758	0.119151	#N/A	#N/A	0.376285	0.0511362	#N/A	0.139409	0.111845	38	ENSG00000173991	TCAP	protein_coding	titin-cap [Source:HGNC Symbol;Acc:HGNC:11610]
FHL3	0.116851	0.0699274	0.575687	0.29511	0.227814	0.237076	0.396757	0.385479	#N/A	#N/A	0.196641	#N/A	0.243815	0.235167	0.159105	0.152952	0.0813412	0.14515	0.118013	0.175804	0.137501	0.125944	#N/A	0.08204	0.17557	#N/A	0.220523	0.250671	0.210082	#N/A	0.0293544	0.0274715	0.0647712	#N/A	#N/A	#N/A	#N/A	#N/A	#N/A	#N/A	#N/A	#N/A	#N/A	#N/A	#N/A	#N/A	#N/A	#N/A	#N/A	#N/A	#N/A	0.290238	0.671821	0.126652	0.349865	0.135565	0.155915	0.453054	0.169763	0.0803905	#N/A	0.290184	0.136407	38	ENSG00000183386	FHL3	protein_coding	four and a half LIM domains 3 [Source:HGNC Symbol;Acc:HGNC:3704]
LINC01482	0.0818585	#N/A	4.60154	1.13597	1.02133	0.51886	0.372777	2.32871	0.425786	3.26893	0.409323	0.068038	1.3138	#N/A	#N/A	#N/A	#N/A	#N/A	#N/A	#N/A	#N/A	#N/A	#N/A	#N/A	#N/A	#N/A	#N/A	#N/A	#N/A	#N/A	#N/A	#N/A	#N/A	#N/A	5.49422	0.108481	4.96999	6.89863	5.46737	5.58816	6.76139	0.48079	6.2833	5.62677	0.543498	0.189551	5.29745	6.36457	#N/A	5.73394	6.00443	2.80139	1.68909	0.683843	0.441562	0.302885	#N/A	0.593726	0.447631	#N/A	0.554321	0.343972	0.164973	38	ENSG00000267659	LINC01482	lncRNA	long intergenic non-protein coding RNA 1482 [Source:HGNC Symbol;Acc:HGNC:51128]
KBTBD12	0.747666	#N/A	5.03612	3.62647	3.61881	5.04703	3.76703	2.68068	2.55853	#N/A	0.98691	#N/A	2.49143	5.59696	4.11289	5.37653	3.88961	5.75525	3.95834	0.832491	4.4115	4.9935	#N/A	0.675617	3.7856	#N/A	1.1995	1.71544	3.39844	#N/A	3.14	0.127633	2.08703	#N/A	#N/A	#N/A	#N/A	#N/A	#N/A	#N/A	#N/A	#N/A	#N/A	#N/A	#N/A	#N/A	#N/A	#N/A	#N/A	#N/A	#N/A	8.28319	1.03049	2.55232	6.22752	3.46276	1.16472	4.39701	2.28861	0.326579	#N/A	2.62356	2.32125	38	ENSG00000187715	KBTBD12	protein_coding	kelch repeat and BTB domain containing 12 [Source:HGNC Symbol;Acc:HGNC:25731]
MYOM3	0.958833	0.478909	5.5903	3.70948	4.78672	4.9078	2.94834	2.65442	3.16863	#N/A	#N/A	#N/A	2.09139	7.36533	4.80712	5.59602	5.38765	8.14908	4.66863	1.88955	4.89251	5.32611	#N/A	2.19138	4.86556	#N/A	3.79603	5.36845	6.70588	#N/A	4.47941	0.168741	1.86319	#N/A	#N/A	#N/A	#N/A	#N/A	#N/A	#N/A	#N/A	#N/A	#N/A	#N/A	#N/A	#N/A	#N/A	#N/A	#N/A	#N/A	#N/A	8.09884	3.13045	3.35547	5.9956	3.85181	1.46882	5.68591	4.73568	0.46618	#N/A	4.25588	4.0274	38	ENSG00000142661	MYOM3	protein_coding	myomesin 3 [Source:HGNC Symbol;Acc:HGNC:26679]
KCNT2	0.13695	0.128372	3.54531	#N/A	1.58092	1.05851	0.754697	0.56883	0.800276	1.49515	0.566474	#N/A	#N/A	#N/A	#N/A	#N/A	#N/A	#N/A	#N/A	#N/A	#N/A	#N/A	#N/A	#N/A	#N/A	0.147516	3.5841	0.59685	1.12141	0.156916	#N/A	#N/A	#N/A	#N/A	1.54605	#N/A	2.99625	3.42454	3.70203	3.82055	3.52788	1.25269	4.15231	0.912646	2.93193	2.21706	2.27473	3.11767	#N/A	2.75094	2.32772	2.63329	2.47812	#N/A	1.09327	0.352444	0.222716	0.965646	#N/A	#N/A	0.419696	0.601641	#N/A	38	ENSG00000162687	KCNT2	protein_coding	potassium sodium-activated channel subfamily T member 2 [Source:HGNC Symbol;Acc:HGNC:18866]
#264151	1.19453	1.84736	5.21184	2.61307	4.05706	3.90811	3.96177	2.95285	2.72827	#N/A	#N/A	#N/A	1.31181	6.58964	4.26415	7.48451	3.60092	6.36501	3.68135	5.63337	6.58063	4.60303	#N/A	1.16195	4.11302	#N/A	2.68289	3.02438	6.48726	#N/A	2.61956	0.988975	0.121762	#N/A	#N/A	#N/A	#N/A	#N/A	#N/A	#N/A	#N/A	#N/A	#N/A	#N/A	#N/A	#N/A	#N/A	#N/A	#N/A	#N/A	#N/A	6.52569	1.55547	3.34256	7.35863	1.56785	5.85545	2.73335	4.31243	5.86654	#N/A	3.94127	3.73966	38	ENSG00000264151		lncRNA	novel transcript
MYH6	0.0194287	0.0725654	0.598917	0.18215	0.192552	0.149968	0.0977049	0.123172	0.108459	#N/A	0.102606	#N/A	#N/A	0.210046	0.139373	0.129294	0.0754508	0.127104	0.0870651	0.0998256	0.0755344	0.0708074	#N/A	0.0565944	0.0638339	#N/A	0.174779	0.158776	0.186796	#N/A	2.4113	#N/A	0.0168456	#N/A	#N/A	#N/A	#N/A	#N/A	#N/A	#N/A	#N/A	#N/A	#N/A	#N/A	#N/A	#N/A	#N/A	#N/A	#N/A	0.780867	#N/A	0.205892	0.112782	0.105785	0.132931	0.0613332	0.097325	0.105415	0.0843623	0.0478734	#N/A	0.105858	0.106891	38	ENSG00000197616	MYH6	protein_coding	myosin heavy chain 6 [Source:HGNC Symbol;Acc:HGNC:7576]
CAP2	0.910304	4.97993	4.99465	2.13204	3.83397	5.83045	5.13177	3.22514	2.28701	#N/A	#N/A	#N/A	2.32062	6.61828	4.41596	4.67386	3.35674	5.28061	3.94515	6.79273	6.69652	2.91295	#N/A	4.40175	4.25483	#N/A	4.58026	4.49851	6.08767	#N/A	2.87609	3.24302	1.54359	#N/A	#N/A	#N/A	#N/A	#N/A	#N/A	#N/A	#N/A	#N/A	#N/A	#N/A	#N/A	#N/A	#N/A	#N/A	#N/A	#N/A	#N/A	6.8695	0.927265	2.82449	6.96534	1.31723	5.30287	5.38792	3.15758	5.87396	#N/A	3.463	7.16223	38	ENSG00000112186	CAP2	protein_coding	cyclase associated actin cytoskeleton regulatory protein 2 [Source:HGNC Symbol;Acc:HGNC:20039]
PADI2	0.172006	0.0445836	0.290792	0.255312	0.214372	0.217998	0.16389	0.856401	#N/A	#N/A	0.329255	#N/A	0.195064	0.238301	0.316901	0.187601	0.0817514	0.150058	0.0966879	0.221639	0.0893213	0.236531	#N/A	0.0587603	0.0997086	#N/A	0.257621	0.1902	0.228355	#N/A	0.0680442	0.00849725	0.0194518	#N/A	#N/A	#N/A	#N/A	#N/A	#N/A	#N/A	#N/A	#N/A	#N/A	#N/A	#N/A	#N/A	#N/A	#N/A	#N/A	#N/A	#N/A	0.31831	0.192743	0.160636	0.199899	0.0967252	0.116621	0.460989	0.123439	0.0551368	#N/A	0.142114	0.175061	38	ENSG00000117115	PADI2	protein_coding	peptidyl arginine deiminase 2 [Source:HGNC Symbol;Acc:HGNC:18341]
GDPD4	0.0499232	#N/A	0.625271	0.200264	0.198195	0.207717	#N/A	0.262499	0.140658	0.132875	0.109666	0.0401325	0.132722	#N/A	0.202238	0.344114	#N/A	#N/A	#N/A	#N/A	0.0926601	#N/A	#N/A	#N/A	#N/A	0.0325275	#N/A	#N/A	0.201529	#N/A	#N/A	#N/A	#N/A	#N/A	3.48068	0.0743167	3.55056	4.65657	4.98271	4.48045	5.16591	0.562224	5.22869	0.54836	0.258286	0.13283	5.05207	0.357463	#N/A	4.98851	3.93781	1.20732	0.212507	0.121332	0.163389	#N/A	#N/A	0.146954	#N/A	#N/A	0.0586039	#N/A	#N/A	38	ENSG00000178795	GDPD4	protein_coding	glycerophosphodiester phosphodiesterase domain containing 4 [Source:HGNC Symbol;Acc:HGNC:24849]
USP13	1.06736	#N/A	5.64689	3.36034	3.48496	5.02443	4.93774	3.25188	3.10097	#N/A	3.43212	#N/A	2.12527	5.12858	3.47515	4.56614	3.41326	4.50282	3.19456	5.17844	6.6096	3.63945	#N/A	3.91878	4.41409	#N/A	3.00952	2.83548	4.68046	#N/A	2.4489	0.985122	1.24084	#N/A	#N/A	#N/A	#N/A	#N/A	#N/A	#N/A	#N/A	#N/A	#N/A	#N/A	#N/A	#N/A	#N/A	#N/A	#N/A	#N/A	#N/A	7.44793	3.85561	3.46114	5.48138	6.22291	4.58356	7.49307	5.53612	3.06465	#N/A	3.56167	3.58025	38	ENSG00000058056	USP13	protein_coding	ubiquitin specific peptidase 13 [Source:HGNC Symbol;Acc:HGNC:12611]
TNNT3#130595	0.203751	0.159618	4.62431	2.86008	1.29115	3.42853	1.76806	2.57656	#N/A	#N/A	#N/A	#N/A	0.446315	5.10764	3.13982	1.04191	0.469102	3.6832	0.385516	0.466227	0.306546	#N/A	#N/A	0.210665	0.820509	#N/A	1.90761	4.60867	1.04306	0.304651	3.95794	0.150278	0.12209	#N/A	#N/A	#N/A	#N/A	#N/A	#N/A	#N/A	#N/A	0.733902	#N/A	#N/A	#N/A	#N/A	#N/A	#N/A	#N/A	#N/A	#N/A	6.29608	0.583083	0.716297	2.54169	0.299073	0.540221	0.257035	1.12521	0.237688	#N/A	0.510995	0.616087	38	ENSG00000130595	TNNT3	protein_coding	troponin T3, fast skeletal type [Source:HGNC Symbol;Acc:HGNC:11950]
AKNAD1	0.888836	0.378001	2.08112	1.64943	1.41768	3.32084	2.28038	1.34376	2.81107	0.801031	2.50289	#N/A	0.697516	#N/A	#N/A	#N/A	#N/A	#N/A	#N/A	#N/A	#N/A	#N/A	#N/A	#N/A	#N/A	#N/A	1.42492	1.74155	#N/A	#N/A	#N/A	#N/A	#N/A	#N/A	1.27722	#N/A	1.22502	1.22552	1.14632	1.2146	1.146	1.2252	0.972563	0.99417	1.07533	0.932682	0.721587	0.891053	#N/A	1.0514	#N/A	1.20945	1.30232	1.08553	1.65492	1.75758	0.859263	1.50637	#N/A	#N/A	1.26244	1.40269	2.12047	38	ENSG00000162641	AKNAD1	protein_coding	AKNA domain containing 1 [Source:HGNC Symbol;Acc:HGNC:28398]
OSBPL6	0.79011	#N/A	5.67565	3.1484	3.94253	4.62396	3.73663	2.76055	2.58787	#N/A	0.946775	#N/A	2.20636	2.89548	2.30181	2.73378	2.10309	2.61141	2.32709	3.90155	3.55688	3.08665	#N/A	1.22584	3.10421	#N/A	2.3824	2.95113	4.69458	1.9558	0.572269	0.615538	#N/A	#N/A	#N/A	#N/A	#N/A	#N/A	#N/A	#N/A	#N/A	#N/A	#N/A	#N/A	#N/A	#N/A	#N/A	#N/A	#N/A	#N/A	#N/A	5.69616	2.09493	1.85903	8.55435	3.59393	5.94831	3.75691	4.01874	5.55544	#N/A	3.78406	4.63779	38	ENSG00000079156	OSBPL6	protein_coding	oxysterol binding protein like 6 [Source:HGNC Symbol;Acc:HGNC:16388]
GSG1L	0.0388955	0.0921547	0.184347	0.0596762	0.0952504	0.156966	0.0740952	0.093898	#N/A	0.122515	#N/A	#N/A	#N/A	0.689064	0.0963388	0.0605877	#N/A	0.0729807	#N/A	#N/A	#N/A	#N/A	#N/A	#N/A	#N/A	0.0297266	0.100654	0.113929	0.123648	#N/A	#N/A	#N/A	#N/A	#N/A	0.724933	#N/A	1.42695	0.144318	2.89974	1.41061	4.11793	0.142729	4.53514	0.187202	0.128529	0.0714703	3.97882	0.200912	#N/A	2.85285	2.1585	0.206429	#N/A	0.0467004	0.143052	0.0506121	#N/A	#N/A	#N/A	#N/A	#N/A	0.107986	0.1319	38	ENSG00000169181	GSG1L	protein_coding	GSG1 like [Source:HGNC Symbol;Acc:HGNC:28283]
SMYD1	0.0725539	0.0563725	0.184442	0.15596	0.164747	0.176135	0.124394	0.240649	0.123273	#N/A	#N/A	#N/A	0.0691069	0.194882	0.278989	0.127203	0.0606068	0.124884	0.0578234	0.0909477	0.0712766	0.0620225	#N/A	0.0357999	0.0857476	#N/A	0.214905	0.162762	0.191046	#N/A	0.025866	0.0209662	0.0147628	#N/A	#N/A	#N/A	#N/A	#N/A	#N/A	#N/A	#N/A	#N/A	#N/A	#N/A	#N/A	#N/A	#N/A	#N/A	#N/A	#N/A	#N/A	0.216287	0.109099	0.0861556	0.160863	0.0718334	0.103762	0.126794	0.0947913	0.0522997	#N/A	0.107167	0.106356	38	ENSG00000115593	SMYD1	protein_coding	SET and MYND domain containing 1 [Source:HGNC Symbol;Acc:HGNC:20986]
LINC02595	0.0364778	#N/A	0.207469	#N/A	0.128988	#N/A	#N/A	#N/A	#N/A	0.0670316	#N/A	#N/A	0.0978395	0.165207	0.119405	0.1135	0.0386579	0.0730641	#N/A	#N/A	0.0580713	#N/A	0.0321463	#N/A	0.0652742	#N/A	0.161749	0.125209	0.1188	#N/A	#N/A	#N/A	#N/A	#N/A	0.244658	#N/A	0.227182	0.246764	0.259466	0.228211	0.255636	0.159652	0.275629	0.189479	0.167545	0.0952912	0.217056	0.245787	0.0969802	0.252378	0.236521	0.200284	0.114865	0.083694	0.136127	#N/A	#N/A	#N/A	0.0845524	#N/A	0.0391861	#N/A	#N/A	38	ENSG00000231566	LINC02595	lncRNA	long intergenic non-protein coding RNA 2595 [Source:HGNC Symbol;Acc:HGNC:53946]
WNK2	0.954607	1.45931	6.86588	3.55694	4.46687	5.80583	3.31889	3.45044	3.53536	#N/A	2.33733	#N/A	2.3782	5.36009	4.19917	5.371	1.83839	4.12946	4.31803	5.07044	6.55592	2.48009	#N/A	4.46639	2.84024	#N/A	3.93722	4.03782	3.99112	#N/A	1.51448	0.342498	0.800456	#N/A	#N/A	#N/A	#N/A	#N/A	#N/A	#N/A	#N/A	#N/A	#N/A	#N/A	#N/A	#N/A	#N/A	#N/A	#N/A	#N/A	#N/A	4.72616	#N/A	1.20379	5.49011	2.18294	2.36555	3.0387	2.372	1.74159	#N/A	4.02185	4.24332	38	ENSG00000165238	WNK2	protein_coding	WNK lysine deficient protein kinase 2 [Source:HGNC Symbol;Acc:HGNC:14542]
USP54	0.791369	1.99242	4.13071	0.464406	3.33247	4.46542	3.64781	2.29097	2.65502	#N/A	0.806728	#N/A	1.56186	1.42947	0.673376	1.21914	#N/A	1.34095	1.1104	3.08975	1.53193	2.09155	#N/A	0.90817	1.4476	#N/A	3.1006	2.91408	3.80963	3.36443	1.12041	#N/A	0.752858	#N/A	#N/A	#N/A	#N/A	#N/A	#N/A	#N/A	#N/A	#N/A	#N/A	#N/A	#N/A	#N/A	#N/A	#N/A	#N/A	#N/A	#N/A	5.88262	1.86404	2.01399	5.331	3.26636	7.19579	4.80622	2.49435	3.86001	#N/A	2.87405	3.0349	38	ENSG00000166348	USP54	protein_coding	ubiquitin specific peptidase 54 [Source:HGNC Symbol;Acc:HGNC:23513]
CUX1	0.738104	#N/A	1.10499	1.12896	1.1785	1.73257	1.54732	0.970158	1.73263	#N/A	1.15043	#N/A	0.83068	1.22062	1.03239	1.3195	1.09767	1.26796	1.04389	1.45282	1.3034	1.42237	0.721017	1.20727	1.25743	0.632603	1.16985	0.89831	0.593226	#N/A	#N/A	#N/A	#N/A	#N/A	#N/A	#N/A	#N/A	#N/A	#N/A	#N/A	#N/A	0.465286	#N/A	#N/A	#N/A	#N/A	#N/A	#N/A	#N/A	#N/A	#N/A	0.993004	0.870517	1.08122	1.53715	1.64243	2.85932	1.85128	0.958826	1.8512	#N/A	1.53634	1.41536	38	ENSG00000257923	CUX1	protein_coding	cut like homeobox 1 [Source:HGNC Symbol;Acc:HGNC:2557]
MYF6	0.330294	0.206108	0.474033	0.357581	3.76863	1.10985	0.738604	4.1721	0.915381	#N/A	0.376999	#N/A	3.88251	6.89907	5.49131	0.495864	0.24516	0.2464	0.271484	0.27269	0.260457	0.285899	#N/A	0.173953	0.334692	#N/A	4.25741	0.728343	1.81495	0.174552	0.984622	#N/A	#N/A	#N/A	#N/A	#N/A	#N/A	#N/A	#N/A	#N/A	#N/A	#N/A	#N/A	#N/A	#N/A	#N/A	#N/A	#N/A	#N/A	#N/A	#N/A	0.468041	0.250872	0.648045	0.704596	0.276535	0.357437	0.684939	0.687418	0.152812	#N/A	0.923746	0.365235	38	ENSG00000111046	MYF6	protein_coding	myogenic factor 6 [Source:HGNC Symbol;Acc:HGNC:7566]
SPTB	0.835164	0.454912	6.02195	3.6444	3.28403	4.90832	2.97753	2.58059	3.97674	#N/A	#N/A	#N/A	1.8003	7.71904	5.29173	7.34807	3.87501	7.61854	4.07621	3.11987	5.11391	3.63126	#N/A	1.02581	6.52034	#N/A	2.84509	3.62292	4.26135	#N/A	4.03994	0.162488	1.63262	#N/A	#N/A	#N/A	#N/A	#N/A	#N/A	#N/A	#N/A	#N/A	#N/A	#N/A	#N/A	#N/A	#N/A	#N/A	#N/A	#N/A	#N/A	6.01929	1.96665	3.2814	6.22314	2.27854	1.89576	4.26617	4.38605	0.472886	#N/A	2.20091	2.0233	38	ENSG00000070182	SPTB	protein_coding	spectrin beta, erythrocytic [Source:HGNC Symbol;Acc:HGNC:11274]
TMEM182	0.455609	0.213436	6.40061	3.5032	3.4694	4.17588	2.56209	2.70059	1.39825	#N/A	#N/A	#N/A	2.14047	8.40327	4.87131	5.18145	3.25779	0.240885	0.94848	0.392638	0.362505	0.38091	#N/A	0.259505	0.176442	#N/A	3.15769	2.90224	2.8609	#N/A	3.34851	0.0808075	2.04014	#N/A	#N/A	#N/A	#N/A	#N/A	#N/A	#N/A	#N/A	#N/A	#N/A	#N/A	#N/A	#N/A	#N/A	#N/A	#N/A	#N/A	#N/A	7.92226	3.06436	3.46587	0.365821	0.428451	0.484476	0.300554	2.9089	0.276625	#N/A	1.25835	0.556172	38	ENSG00000170417	TMEM182	protein_coding	transmembrane protein 182 [Source:HGNC Symbol;Acc:HGNC:26391]
XKR4	0.0283016	0.0628925	0.378143	0.109112	0.152225	#N/A	0.103509	0.100876	#N/A	#N/A	0.071838	#N/A	#N/A	0.401697	0.0628662	0.0714828	#N/A	0.0877809	0.0626833	#N/A	0.0706829	#N/A	#N/A	#N/A	#N/A	#N/A	0.106068	#N/A	0.122803	#N/A	0.102794	#N/A	0.00496087	#N/A	0.174793	0.0519136	1.94129	0.157518	1.83028	1.15413	4.13257	0.119591	2.80034	0.258797	0.0871628	0.0926825	1.19072	0.162907	#N/A	0.489681	0.168313	0.655564	#N/A	#N/A	0.0937216	#N/A	0.00796032	#N/A	#N/A	#N/A	#N/A	0.101538	#N/A	38	ENSG00000206579	XKR4	protein_coding	XK related 4 [Source:HGNC Symbol;Acc:HGNC:29394]
TNNI2#130598	0.389716	0.0734247	0.573592	0.816762	0.766213	0.47366	0.196598	1.73252	#N/A	#N/A	#N/A	#N/A	0.284897	0.47801	0.400217	0.34611	0.0908516	0.344174	0.103006	0.116171	0.0961717	#N/A	#N/A	0.0685746	0.143861	#N/A	0.313559	0.230528	0.445345	2.92219	0.210399	0.0134355	#N/A	#N/A	#N/A	0.000955387	#N/A	#N/A	#N/A	#N/A	1.12099	1.99125	#N/A	#N/A	#N/A	#N/A	#N/A	#N/A	#N/A	#N/A	#N/A	3.06539	0.494402	0.437599	0.300457	0.0794214	0.126477	#N/A	0.332025	0.0542324	#N/A	0.165801	0.143135	38	ENSG00000130598	TNNI2	protein_coding	troponin I2, fast skeletal type [Source:HGNC Symbol;Acc:HGNC:11946]
NKAIN2	#N/A	3.71231	3.32161	#N/A	3.01792	4.57281	3.71953	2.16866	2.25963	#N/A	1.15774	#N/A	1.77099	4.79694	4.36707	3.88724	2.13175	4.45949	3.01345	3.86624	4.55571	2.99646	#N/A	3.04525	3.34525	#N/A	4.31799	3.48385	5.08741	2.21945	1.74321	2.41236	1.09665	#N/A	#N/A	#N/A	#N/A	#N/A	#N/A	#N/A	#N/A	#N/A	#N/A	#N/A	#N/A	#N/A	#N/A	#N/A	#N/A	#N/A	#N/A	7.69237	2.98426	3.32286	7.42665	3.89088	2.47135	5.02196	2.09967	3.86865	#N/A	4.62653	4.4387	38	ENSG00000188580	NKAIN2	protein_coding	sodium/potassium transporting ATPase interacting 2 [Source:HGNC Symbol;Acc:HGNC:16443]
SEMA3C	#N/A	3.84571	8.04184	5.36348	4.85555	5.46631	4.91304	5.28167	5.06743	0.35675	2.66698	1.27763	1.92967	1.86654	#N/A	0.820239	#N/A	1.77686	1.1495	1.4319	#N/A	1.08749	#N/A	1.56744	1.29611	0.824164	3.80504	3.43119	3.67536	5.38502	#N/A	#N/A	#N/A	#N/A	#N/A	#N/A	#N/A	#N/A	#N/A	#N/A	#N/A	#N/A	#N/A	#N/A	#N/A	#N/A	#N/A	#N/A	#N/A	0.403415	#N/A	5.35835	4.05221	3.65191	6.98208	4.00913	4.97078	7.22836	3.78683	1.76565	1.0143	5.1553	7.53311	38	ENSG00000075223	SEMA3C	protein_coding	semaphorin 3C [Source:HGNC Symbol;Acc:HGNC:10725]
TBC1D4	#N/A	1.99722	6.69965	4.05063	5.38613	6.12423	4.76627	2.99852	4.33876	#N/A	2.97302	0.911214	3.29384	0.602339	1.15767	0.808223	1.12005	0.491468	0.497116	2.29553	#N/A	1.28952	#N/A	#N/A	1.17065	#N/A	0.610403	0.9664	1.53932	1.38432	0.448131	0.706829	#N/A	#N/A	#N/A	#N/A	#N/A	#N/A	#N/A	#N/A	#N/A	#N/A	#N/A	#N/A	#N/A	#N/A	#N/A	#N/A	#N/A	#N/A	#N/A	2.73571	1.9703	2.61407	3.84039	1.88022	4.09882	4.04394	2.44409	1.63845	0.507131	3.10259	5.15434	38	ENSG00000136111	TBC1D4	protein_coding	TBC1 domain family member 4 [Source:HGNC Symbol;Acc:HGNC:19165]
OPHN1	#N/A	2.14402	#N/A	#N/A	0.534577	0.850686	0.752356	0.52071	#N/A	0.846761	0.998007	#N/A	#N/A	#N/A	#N/A	#N/A	#N/A	#N/A	#N/A	#N/A	#N/A	#N/A	#N/A	#N/A	#N/A	1.02584	0.622108	0.788202	1.41113	#N/A	#N/A	#N/A	#N/A	#N/A	0.756595	1.46544	0.793729	1.03328	1.16385	1.03535	1.04643	0.796463	1.19432	0.85338	1.21375	0.772774	0.89773	1.04018	#N/A	1.23561	1.45286	0.998941	1.42233	0.905336	2.11502	1.8029	2.25945	1.78174	0.753957	#N/A	1.00345	4.59347	3.20745	38	ENSG00000079482	OPHN1	protein_coding	oligophrenin 1 [Source:HGNC Symbol;Acc:HGNC:8148]
IGF2R	#N/A	1.86026	0.434603	1.13026	#N/A	0.579257	1.00494	0.96393	1.20065	0.72012	1.16801	0.881483	0.532973	#N/A	#N/A	0.629557	#N/A	0.493569	#N/A	#N/A	0.762684	#N/A	#N/A	0.764069	#N/A	0.787645	1.71805	2.20518	1.79193	#N/A	#N/A	#N/A	#N/A	#N/A	0.764083	#N/A	0.642166	0.706239	0.773028	0.633407	0.65296	0.678846	0.767342	0.840038	0.659951	0.801477	0.748743	0.774939	0.940389	0.673192	0.8094	#N/A	#N/A	0.614741	#N/A	#N/A	1.20256	#N/A	#N/A	#N/A	#N/A	0.809854	#N/A	38	ENSG00000197081	IGF2R	protein_coding	insulin like growth factor 2 receptor [Source:HGNC Symbol;Acc:HGNC:5467]
CNN3	#N/A	3.70942	2.78663	1.66719	3.31551	2.1704	2.16874	#N/A	2.16259	3.51893	2.75336	1.69823	#N/A	#N/A	0.560304	#N/A	#N/A	#N/A	#N/A	#N/A	#N/A	0.713132	0.462663	0.735238	#N/A	4.91559	5.18739	5.04499	4.55459	2.00051	#N/A	#N/A	#N/A	#N/A	10.2067	8.24862	8.55332	10.5927	7.79101	7.94974	9.89392	9.82339	11.4118	7.42774	8.60329	6.4043	11.2074	10.3174	3.96589	9.68419	8.81031	#N/A	#N/A	#N/A	#N/A	#N/A	#N/A	#N/A	#N/A	#N/A	#N/A	4.62659	4.57655	38	ENSG00000117519	CNN3	protein_coding	calponin 3 [Source:HGNC Symbol;Acc:HGNC:2157]
TMEM161B-DT	#N/A	1.92319	4.00206	2.27769	3.9074	4.99267	3.42247	1.66003	2.97872	#N/A	1.96593	#N/A	1.60612	3.18003	2.20313	2.57713	1.92531	2.62082	2.51507	3.19939	2.46469	3.4196	#N/A	2.59053	2.39438	#N/A	1.66264	1.96683	1.69094	#N/A	1.4192	0.965088	1.02082	#N/A	#N/A	#N/A	#N/A	#N/A	#N/A	#N/A	#N/A	#N/A	#N/A	#N/A	#N/A	#N/A	#N/A	#N/A	#N/A	#N/A	#N/A	3.34965	1.51992	2.16658	4.91975	3.75323	3.8652	5.47054	2.58087	4.44233	#N/A	2.08114	3.1931	38	ENSG00000247828	TMEM161B-DT	lncRNA	TMEM161B divergent transcript [Source:HGNC Symbol;Acc:HGNC:43839]
DCN	#N/A	2.44073	6.12049	4.38678	5.62784	3.62625	5.64605	3.93517	5.60185	2.20241	4.16887	0.757531	#N/A	#N/A	#N/A	#N/A	#N/A	#N/A	#N/A	#N/A	#N/A	#N/A	#N/A	#N/A	#N/A	1.97856	3.44643	2.52376	3.15454	0.771761	#N/A	#N/A	#N/A	#N/A	6.45709	4.80133	7.33636	8.92912	6.82612	6.22402	8.39125	5.03232	8.27047	5.43146	5.99469	7.2379	7.00417	8.86045	1.03011	6.39154	7.33277	1.47789	#N/A	#N/A	#N/A	#N/A	#N/A	#N/A	1.23246	#N/A	0.676391	4.18887	4.90858	38	ENSG00000011465	DCN	protein_coding	decorin [Source:HGNC Symbol;Acc:HGNC:2705]
BMPER	#N/A	0.284033	4.57125	3.55678	3.49407	3.71609	4.56389	2.48736	0.746937	2.00341	#N/A	0.296978	#N/A	#N/A	#N/A	#N/A	#N/A	#N/A	#N/A	#N/A	#N/A	#N/A	#N/A	#N/A	#N/A	#N/A	3.48922	3.84166	4.08669	#N/A	#N/A	#N/A	#N/A	#N/A	5.77878	0.525383	5.44039	6.88772	4.74044	4.62357	6.52884	4.62385	5.74799	5.06732	4.40567	5.88272	5.04625	6.16873	#N/A	5.0909	5.77862	1.83684	0.898053	0.870328	1.89122	0.886624	#N/A	1.32948	#N/A	#N/A	2.34141	4.66168	0.793387	38	ENSG00000164619	BMPER	protein_coding	BMP binding endothelial regulator [Source:HGNC Symbol;Acc:HGNC:24154]
MAOB	#N/A	0.761662	5.42794	3.28202	4.60234	4.54017	2.19691	2.38361	2.59087	#N/A	0.949449	#N/A	2.90563	6.37731	5.83404	6.73528	3.44537	5.53817	3.38683	4.80438	4.82355	6.43768	#N/A	5.0224	3.55798	#N/A	2.93287	4.77111	2.78983	#N/A	3.38489	1.9782	1.90183	#N/A	#N/A	#N/A	#N/A	#N/A	#N/A	#N/A	#N/A	#N/A	#N/A	#N/A	#N/A	#N/A	#N/A	#N/A	#N/A	#N/A	#N/A	9.64112	3.29751	2.22079	7.20907	4.58165	4.43992	4.71608	3.91281	2.60817	#N/A	3.75756	2.15007	38	ENSG00000069535	MAOB	protein_coding	monoamine oxidase B [Source:HGNC Symbol;Acc:HGNC:6834]
PRKN	#N/A	1.41536	1.08503	0.959569	1.27205	2.04238	1.1185	0.624932	1.31851	#N/A	0.876426	#N/A	0.621159	0.41461	0.710973	0.515923	0.62432	0.41739	0.69216	1.22284	0.511559	0.538753	#N/A	0.992641	0.675568	#N/A	0.780729	1.20175	2.29008	#N/A	0.470376	0.838872	0.419582	#N/A	#N/A	#N/A	#N/A	#N/A	#N/A	#N/A	#N/A	#N/A	#N/A	#N/A	#N/A	#N/A	#N/A	#N/A	#N/A	#N/A	#N/A	0.438848	0.462967	0.522122	0.939835	0.930268	2.66047	1.40301	0.690071	0.874464	#N/A	1.91434	3.02891	38	ENSG00000185345	PRKN	protein_coding	parkin RBR E3 ubiquitin protein ligase [Source:HGNC Symbol;Acc:HGNC:8607]
EEF2K#103319	#N/A	1.92904	0.628116	#N/A	0.722674	1.27666	0.794448	0.704027	0.855896	0.680152	2.20901	0.820934	1.06779	#N/A	#N/A	#N/A	1.16001	#N/A	#N/A	#N/A	#N/A	#N/A	0.529061	#N/A	#N/A	0.830407	#N/A	#N/A	1.21034	#N/A	#N/A	#N/A	#N/A	#N/A	1.13608	#N/A	0.631747	1.00486	#N/A	1.07419	1.16531	1.21537	0.41827	0.569394	#N/A	0.77605	#N/A	0.61019	1.66795	#N/A	1.53718	2.93914	1.2116	#N/A	3.07	2.43422	2.11628	2.62766	1.06931	1.46908	0.818695	1.93533	1.53311	38	ENSG00000103319	EEF2K	protein_coding	eukaryotic elongation factor 2 kinase [Source:HGNC Symbol;Acc:HGNC:24615]
DAAM1	#N/A	1.5064	0.505304	0.550864	0.60627	#N/A	0.556752	#N/A	0.815549	1.15944	1.2009	1.62975	#N/A	#N/A	0.725243	#N/A	#N/A	#N/A	#N/A	#N/A	0.963476	#N/A	#N/A	0.894764	#N/A	1.67015	0.760142	1.11267	1.312	1.32255	#N/A	#N/A	#N/A	#N/A	1.98432	1.4628	2.47962	2.11563	2.27983	2.04504	1.95233	1.78267	2.04218	2.22412	2.05941	2.36176	2.03329	2.09064	1.83009	2.0946	1.92554	#N/A	0.458172	#N/A	#N/A	#N/A	0.997294	#N/A	#N/A	#N/A	#N/A	2.50291	2.33042	38	ENSG00000100592	DAAM1	protein_coding	dishevelled associated activator of morphogenesis 1 [Source:HGNC Symbol;Acc:HGNC:18142]
SLC22A23	#N/A	1.56681	1.75517	1.07534	2.16696	2.52334	2.19485	1.68661	2.39323	#N/A	3.88525	#N/A	#N/A	2.26337	1.45484	2.46726	0.810809	2.68067	3.70987	2.00237	1.9646	2.26706	0.953309	2.78189	2.15259	#N/A	#N/A	#N/A	2.40103	#N/A	#N/A	#N/A	#N/A	#N/A	#N/A	#N/A	#N/A	#N/A	#N/A	#N/A	#N/A	#N/A	#N/A	0.677729	0.573333	#N/A	#N/A	#N/A	1.07644	0.612876	#N/A	1.68517	1.90462	2.23027	3.01793	1.767	4.4363	2.86127	1.10725	1.17606	0.860684	1.89204	4.23563	38	ENSG00000137266	SLC22A23	protein_coding	solute carrier family 22 member 23 [Source:HGNC Symbol;Acc:HGNC:21106]
NINL	#N/A	0.606375	3.93007	3.89468	4.77398	6.35673	3.96832	3.77296	3.95234	1.20125	2.08736	0.448177	1.0958	#N/A	#N/A	#N/A	#N/A	#N/A	#N/A	#N/A	#N/A	#N/A	#N/A	#N/A	#N/A	1.75619	2.3373	3.31397	5.10592	#N/A	#N/A	#N/A	#N/A	#N/A	1.97102	#N/A	1.15438	1.53614	1.81744	1.62153	1.40967	1.18898	1.63523	2.73673	2.16642	#N/A	1.21699	1.4733	1.23324	2.08291	2.16043	#N/A	1.09751	#N/A	1.13788	0.869584	0.816146	#N/A	0.975067	#N/A	#N/A	2.80674	2.36393	38	ENSG00000101004	NINL	protein_coding	ninein like [Source:HGNC Symbol;Acc:HGNC:29163]
C10orf71	#N/A	0.130692	6.83548	3.92753	0.739042	1.11124	0.881047	2.93028	0.560571	#N/A	0.299346	#N/A	2.04959	6.74181	5.48281	5.90588	0.249168	0.557731	0.194197	0.213196	0.19019	0.271871	#N/A	0.138001	0.231911	#N/A	2.60615	0.628776	0.557028	#N/A	4.15841	0.0290871	0.101977	#N/A	#N/A	#N/A	#N/A	#N/A	#N/A	#N/A	#N/A	#N/A	#N/A	#N/A	#N/A	#N/A	#N/A	#N/A	#N/A	#N/A	#N/A	0.460754	4.78753	0.497429	0.480389	0.244517	0.268394	0.486259	0.496152	0.112588	#N/A	0.6208	0.268446	38	ENSG00000177354	C10orf71	protein_coding	chromosome 10 open reading frame 71 [Source:HGNC Symbol;Acc:HGNC:26973]
VEGFA	#N/A	0.484898	5.50569	1.50663	2.46875	5.34233	4.09058	2.05874	2.39282	#N/A	0.821214	#N/A	2.54998	3.63644	1.38882	2.97944	1.48263	3.78611	2.1051	1.29206	1.85343	4.32087	#N/A	1.1046	6.29098	#N/A	3.14054	2.65138	5.52065	#N/A	1.48659	0.145193	0.622745	#N/A	#N/A	#N/A	#N/A	#N/A	#N/A	#N/A	#N/A	#N/A	#N/A	#N/A	#N/A	#N/A	#N/A	#N/A	#N/A	#N/A	#N/A	8.12745	2.39829	3.92211	6.32358	3.60951	1.42714	4.84716	3.60271	0.426112	#N/A	4.28291	3.82378	38	ENSG00000112715	VEGFA	protein_coding	vascular endothelial growth factor A [Source:HGNC Symbol;Acc:HGNC:12680]
ACADL	#N/A	0.873811	8.22442	4.98187	5.67317	6.95155	6.61745	3.73182	6.11869	0.835132	1.38981	2.32035	2.82923	#N/A	1.33355	#N/A	#N/A	#N/A	#N/A	#N/A	#N/A	#N/A	#N/A	#N/A	#N/A	1.76501	5.19972	4.61906	3.94572	0.640244	#N/A	#N/A	#N/A	#N/A	1.40213	#N/A	1.03124	1.22709	#N/A	1.23697	1.41115	1.19401	#N/A	0.855364	#N/A	1.01138	#N/A	#N/A	#N/A	#N/A	1.77773	4.68856	2.0074	2.54218	6.6645	3.11726	2.4739	3.94806	4.9581	#N/A	1.81586	5.3999	5.21905	38	ENSG00000115361	ACADL	protein_coding	acyl-CoA dehydrogenase long chain [Source:HGNC Symbol;Acc:HGNC:88]
HOMER1	#N/A	0.680594	4.9326	3.05289	2.90841	7.06739	3.1703	2.89665	4.32928	#N/A	0.823395	#N/A	1.81784	4.27096	2.98739	3.31234	2.40408	4.08944	5.00952	4.46535	3.16459	3.09591	#N/A	2.82273	4.1897	#N/A	3.00031	3.23006	3.33253	0.561846	1.97919	#N/A	1.23785	#N/A	#N/A	#N/A	#N/A	#N/A	#N/A	#N/A	#N/A	#N/A	#N/A	#N/A	#N/A	#N/A	#N/A	#N/A	#N/A	#N/A	#N/A	6.66501	2.71657	2.7405	6.86216	4.00346	3.14442	4.85529	4.33239	0.526378	#N/A	2.94384	3.24964	38	ENSG00000152413	HOMER1	protein_coding	homer scaffold protein 1 [Source:HGNC Symbol;Acc:HGNC:17512]
C2orf27A	#N/A	0.533843	2.80802	2.1816	2.3482	3.97683	2.34313	1.76508	2.10523	1.10691	2.92613	1.17172	#N/A	#N/A	#N/A	#N/A	#N/A	#N/A	#N/A	#N/A	#N/A	#N/A	#N/A	#N/A	#N/A	1.05553	1.73493	1.85449	1.3652	0.484754	#N/A	#N/A	#N/A	#N/A	2.84364	2.8501	2.00467	2.65717	1.86879	2.41251	2.59504	3.15794	1.68608	2.0753	1.42215	1.60965	1.69745	1.85339	#N/A	1.15561	2.16723	#N/A	1.13488	1.17846	#N/A	0.765855	2.89991	#N/A	#N/A	#N/A	#N/A	1.60337	1.70625	38	ENSG00000287151	C2orf27A	lncRNA	chromosome 2 open reading frame 27A [Source:HGNC Symbol;Acc:HGNC:25077]
KCNN2	#N/A	0.864839	4.1742	2.35726	3.39981	4.9386	3.78685	2.01592	1.94967	#N/A	#N/A	#N/A	2.12821	8.88111	5.50952	6.59214	3.35909	6.38927	5.91295	5.14513	6.53227	2.9366	#N/A	1.50745	6.6728	#N/A	4.58531	3.96747	5.52577	0.803643	3.86722	2.52802	1.97422	#N/A	#N/A	#N/A	#N/A	#N/A	#N/A	#N/A	#N/A	#N/A	#N/A	#N/A	#N/A	#N/A	#N/A	#N/A	#N/A	#N/A	#N/A	6.92237	2.87297	3.0353	6.56475	6.44348	4.34322	4.08612	4.18897	3.82898	#N/A	1.66544	4.19337	38	ENSG00000080709	KCNN2	protein_coding	potassium calcium-activated channel subfamily N member 2 [Source:HGNC Symbol;Acc:HGNC:6291]
MIR3936HG	#N/A	1.47627	7.01493	3.92027	4.6507	5.04402	4.47519	3.1852	4.91404	#N/A	3.1738	1.02988	2.4053	2.62455	2.4923	2.26098	1.69419	3.12795	2.17023	4.52172	2.4988	3.3973	0.720029	2.03327	3.01831	#N/A	4.09708	4.5207	3.65564	#N/A	#N/A	#N/A	#N/A	#N/A	#N/A	#N/A	#N/A	#N/A	#N/A	#N/A	#N/A	#N/A	#N/A	#N/A	#N/A	#N/A	#N/A	#N/A	#N/A	#N/A	#N/A	4.47766	2.1129	2.69456	6.46477	3.64647	3.62363	5.01888	3.92063	1.56978	0.648833	3.45768	5.15942	38	ENSG00000233006	MIR3936HG	lncRNA	MIR3936 host gene [Source:HGNC Symbol;Acc:HGNC:40538]
CAMK2B	#N/A	0.0572173	0.410149	0.779477	0.310965	0.269111	0.252177	0.727501	0.177615	#N/A	0.127675	#N/A	0.445472	0.233007	0.20879	0.229512	0.0907765	0.17398	0.0974997	0.126269	0.097338	0.0901333	#N/A	0.0640616	0.0943645	#N/A	0.45367	0.203273	0.241701	#N/A	0.0835019	0.0155958	0.0388807	#N/A	#N/A	#N/A	#N/A	#N/A	#N/A	#N/A	#N/A	#N/A	#N/A	#N/A	#N/A	#N/A	#N/A	#N/A	#N/A	#N/A	#N/A	0.290475	1.3217	0.234403	0.214245	0.105246	0.128126	0.168025	0.132442	0.0549698	#N/A	0.166203	0.109544	38	ENSG00000058404	CAMK2B	protein_coding	calcium/calmodulin dependent protein kinase II beta [Source:HGNC Symbol;Acc:HGNC:1461]
LINC02614	#N/A	1.30089	1.84057	2.12769	2.58107	2.66565	1.55778	1.75975	1.31711	2.21379	1.48493	1.61015	1.09798	#N/A	#N/A	#N/A	#N/A	#N/A	#N/A	#N/A	#N/A	#N/A	#N/A	#N/A	0.753553	2.63026	2.74699	3.05068	4.82001	#N/A	#N/A	#N/A	#N/A	#N/A	2.82529	2.73159	2.60688	2.80853	2.7312	2.7221	2.76318	2.73178	2.47412	2.82894	2.38987	2.29846	2.27088	2.5141	#N/A	2.49765	2.98183	#N/A	#N/A	#N/A	#N/A	1.35161	1.23526	#N/A	0.857938	#N/A	#N/A	2.76611	4.55715	38	ENSG00000241288	LINC02614	lncRNA	long intergenic non-protein coding RNA 2614 [Source:HGNC Symbol;Acc:HGNC:54072]
ASB2#100628	#N/A	0.0658985	0.236863	0.166073	0.32317	0.210499	0.198	0.162719	#N/A	#N/A	0.112364	#N/A	0.0991599	0.20834	0.123921	0.138206	0.0810149	0.133204	0.0859304	0.114614	0.087923	0.0809828	#N/A	0.0571609	0.0837666	#N/A	0.212696	0.165857	0.20397	0.0611529	0.0643511	0.0184035	0.0282914	#N/A	#N/A	#N/A	#N/A	#N/A	#N/A	#N/A	#N/A	#N/A	#N/A	#N/A	#N/A	#N/A	#N/A	#N/A	#N/A	#N/A	#N/A	0.255587	0.246875	0.214257	0.193645	0.0590372	0.0971568	0.143485	0.119417	0.0497197	#N/A	0.119653	0.13945	38	ENSG00000100628	ASB2	protein_coding	ankyrin repeat and SOCS box containing 2 [Source:HGNC Symbol;Acc:HGNC:16012]
HADHB	#N/A	0.18004	3.08211	1.31742	4.5292	2.68969	1.43302	1.22937	1.38097	#N/A	0.685942	0.247269	2.1766	4.15682	2.75684	4.49921	2.89369	4.32456	0.742626	0.475544	0.514542	0.97461	#N/A	0.314613	0.939844	#N/A	2.30963	2.05867	1.26309	#N/A	1.49613	#N/A	1.03401	#N/A	#N/A	#N/A	#N/A	#N/A	#N/A	#N/A	#N/A	#N/A	#N/A	#N/A	#N/A	#N/A	#N/A	#N/A	#N/A	#N/A	#N/A	4.46509	3.07797	3.68908	3.11057	0.780463	0.362357	1.10155	1.35947	0.21941	#N/A	0.796345	0.690098	38	ENSG00000138029	HADHB	protein_coding	hydroxyacyl-CoA dehydrogenase trifunctional multienzyme complex subunit beta [Source:HGNC Symbol;Acc:HGNC:4803]
ART3	#N/A	0.42258	5.45489	2.67421	2.72236	4.54296	1.67725	2.60996	1.11963	#N/A	0.860504	#N/A	1.73023	8.63552	4.02706	6.61489	2.51176	5.93049	3.84007	3.69299	0.371046	6.0215	#N/A	3.86254	5.13093	#N/A	3.71595	3.48848	4.24268	#N/A	3.97074	2.02361	1.72714	#N/A	#N/A	#N/A	#N/A	#N/A	#N/A	#N/A	#N/A	#N/A	#N/A	#N/A	#N/A	#N/A	#N/A	#N/A	#N/A	#N/A	#N/A	7.48548	2.91169	2.37222	4.42948	2.87344	2.63927	3.83073	4.8455	0.672104	#N/A	3.22459	3.80529	38	ENSG00000156219	ART3	protein_coding	ADP-ribosyltransferase 3 (inactive) [Source:HGNC Symbol;Acc:HGNC:725]
CKMT2	#N/A	0.106077	0.508123	0.283762	0.661333	0.212791	0.537346	0.340326	0.128688	#N/A	0.205248	#N/A	0.212667	0.23842	0.21321	0.152579	0.0892588	0.149499	0.13028	0.173819	0.138233	0.179832	#N/A	0.0890497	0.103538	#N/A	0.442692	0.172273	0.364954	#N/A	0.178287	0.0300923	0.0579067	#N/A	#N/A	#N/A	#N/A	#N/A	#N/A	#N/A	#N/A	#N/A	#N/A	#N/A	#N/A	#N/A	#N/A	#N/A	#N/A	#N/A	#N/A	0.288547	0.47668	0.132486	0.343167	0.127948	0.190786	0.178906	0.241602	0.0887808	#N/A	0.415864	0.15818	38	ENSG00000131730	CKMT2	protein_coding	creatine kinase, mitochondrial 2 [Source:HGNC Symbol;Acc:HGNC:1996]
AMPD1	#N/A	0.450647	5.88805	3.61891	3.01838	1.38273	2.50122	2.76941	2.60782	#N/A	#N/A	#N/A	1.85854	8.44379	5.00142	6.93288	3.79987	0.433486	5.65747	0.419323	0.288722	4.10945	#N/A	3.48175	0.582885	#N/A	3.85241	4.10241	4.86845	0.633331	3.87908	2.52495	1.81808	#N/A	#N/A	#N/A	#N/A	#N/A	#N/A	#N/A	#N/A	#N/A	#N/A	#N/A	#N/A	#N/A	#N/A	#N/A	#N/A	#N/A	#N/A	8.19307	4.55019	2.74532	0.819138	3.73059	2.72787	3.52023	3.74392	0.789079	#N/A	2.52307	3.25884	38	ENSG00000116748	AMPD1	protein_coding	adenosine monophosphate deaminase 1 [Source:HGNC Symbol;Acc:HGNC:468]
LRIG1	#N/A	1.23042	0.800397	#N/A	0.883133	1.33184	1.31564	#N/A	0.892981	0.783947	1.80255	0.913325	0.586337	#N/A	0.966726	#N/A	#N/A	#N/A	#N/A	#N/A	#N/A	#N/A	#N/A	#N/A	#N/A	0.817525	3.1027	2.46645	2.75103	#N/A	#N/A	#N/A	#N/A	#N/A	1.11923	#N/A	0.919146	1.01017	0.799033	0.948168	0.961961	0.945097	0.715857	0.862113	0.788881	0.987405	0.732538	0.825808	1.07122	0.617816	1.12415	#N/A	0.766792	#N/A	0.911204	1.08885	1.29965	1.42116	#N/A	#N/A	#N/A	1.23861	1.59397	38	ENSG00000144749	LRIG1	protein_coding	leucine rich repeats and immunoglobulin like domains 1 [Source:HGNC Symbol;Acc:HGNC:17360]
PTPRQ	#N/A	0.312989	5.07592	3.89368	2.73565	3.89939	2.37012	2.60079	1.25922	#N/A	1.23659	#N/A	1.81398	6.33779	5.0095	4.20921	2.47577	4.64567	5.40288	0.663696	1.04939	0.910509	#N/A	0.562569	0.342225	#N/A	3.77038	3.98454	3.51345	#N/A	1.66835	0.127201	1.56957	#N/A	#N/A	#N/A	#N/A	#N/A	#N/A	#N/A	#N/A	#N/A	#N/A	#N/A	#N/A	#N/A	#N/A	#N/A	#N/A	#N/A	#N/A	6.39167	3.24574	2.17388	4.708	1.43545	1.23698	0.622324	4.2778	0.368012	#N/A	3.42338	0.734389	38	ENSG00000139304	PTPRQ	protein_coding	protein tyrosine phosphatase receptor type Q [Source:HGNC Symbol;Acc:HGNC:9679]
ADCY7	#N/A	#N/A	5.28336	3.84187	4.934	5.48462	4.25012	4.55847	4.60198	3.84605	5.53681	2.9681	3.0242	#N/A	#N/A	#N/A	#N/A	#N/A	#N/A	#N/A	#N/A	#N/A	#N/A	#N/A	0.922788	#N/A	#N/A	#N/A	#N/A	#N/A	#N/A	#N/A	#N/A	#N/A	7.81811	5.99783	5.72279	8.53785	6.60757	6.38603	8.16847	7.48459	7.26633	6.60235	5.8938	8.42375	6.46034	7.59667	3.0693	6.27151	7.28942	4.85275	3.54011	2.64847	3.85877	4.16091	1.85302	3.37087	3.39222	#N/A	4.81052	#N/A	#N/A	38	ENSG00000121281	ADCY7	protein_coding	adenylate cyclase 7 [Source:HGNC Symbol;Acc:HGNC:238]
SHTN1	#N/A	#N/A	4.02182	2.60876	4.54062	5.54422	4.95607	4.08848	5.95591	2.85057	3.70313	#N/A	2.07693	#N/A	#N/A	#N/A	#N/A	#N/A	#N/A	#N/A	#N/A	#N/A	#N/A	#N/A	#N/A	#N/A	#N/A	#N/A	#N/A	0.447557	#N/A	#N/A	#N/A	#N/A	7.47969	3.73657	5.36517	7.04194	5.82791	6.40841	7.45416	6.35787	6.06742	5.72532	6.0212	6.71972	5.91497	5.85257	2.50087	5.73698	6.64297	1.74701	3.03093	2.0238	1.74909	2.33287	#N/A	1.26496	1.15416	#N/A	2.51536	2.77938	2.3958	38	ENSG00000187164	SHTN1	protein_coding	shootin 1 [Source:HGNC Symbol;Acc:HGNC:29319]
CLIP1	#N/A	#N/A	2.60097	2.01361	2.55386	2.99312	2.73105	1.84553	2.63672	#N/A	1.65678	#N/A	1.72961	1.51869	0.76315	1.70099	1.2996	1.41545	1.36297	2.6208	1.38273	2.24281	#N/A	1.40969	2.12449	#N/A	1.46578	1.86806	1.48044	1.39608	1.03845	0.858162	0.814894	#N/A	#N/A	#N/A	#N/A	#N/A	#N/A	#N/A	#N/A	#N/A	#N/A	#N/A	#N/A	#N/A	#N/A	#N/A	#N/A	#N/A	#N/A	3.71467	1.98502	2.17145	5.61063	3.27915	3.80166	4.78635	2.72489	3.1899	#N/A	2.32437	1.8923	38	ENSG00000130779	CLIP1	protein_coding	CAP-Gly domain containing linker protein 1 [Source:HGNC Symbol;Acc:HGNC:10461]
SLCO5A1	#N/A	#N/A	7.16607	3.29375	4.321	5.72684	3.49391	3.36805	2.46598	#N/A	1.20535	#N/A	2.63933	7.83542	4.89751	6.95309	3.88105	6.79865	4.235	5.33941	6.72209	4.88179	#N/A	5.85344	7.3826	#N/A	3.12445	4.55276	3.23537	0.859508	3.00019	2.04704	1.99801	#N/A	#N/A	#N/A	#N/A	#N/A	#N/A	#N/A	#N/A	#N/A	#N/A	#N/A	#N/A	#N/A	#N/A	#N/A	#N/A	#N/A	#N/A	8.17233	1.88723	2.96493	7.55967	7.03364	4.67117	7.36367	7.37592	3.88019	#N/A	3.44091	3.76721	38	ENSG00000137571	SLCO5A1	protein_coding	solute carrier organic anion transporter family member 5A1 [Source:HGNC Symbol;Acc:HGNC:19046]
TMEM120B	#N/A	#N/A	4.70277	2.50323	3.71699	4.87561	3.2554	2.22156	2.50572	#N/A	2.50676	#N/A	1.92007	2.75354	1.53734	2.16801	1.62973	2.46488	2.47252	2.90866	2.03989	2.9019	#N/A	1.9801	2.02571	#N/A	2.77524	2.12343	3.04779	1.40052	1.44762	0.614776	0.956222	#N/A	#N/A	#N/A	#N/A	#N/A	#N/A	#N/A	#N/A	#N/A	#N/A	#N/A	#N/A	#N/A	#N/A	#N/A	#N/A	#N/A	#N/A	2.98465	1.62189	2.04057	5.51433	2.16422	5.30266	4.08127	2.15564	1.39413	#N/A	2.29335	1.77514	38	ENSG00000188735	TMEM120B	protein_coding	transmembrane protein 120B [Source:HGNC Symbol;Acc:HGNC:32008]
AGL	#N/A	#N/A	7.59142	4.10432	4.79381	4.94772	5.1465	3.44473	3.39643	#N/A	2.06073	#N/A	2.3876	6.4778	4.14485	5.70889	3.05958	5.92124	4.94056	6.35658	4.51987	7.62872	#N/A	5.15759	6.21785	#N/A	3.6305	3.97084	5.26778	4.97423	3.23147	3.24734	2.15211	#N/A	#N/A	#N/A	#N/A	#N/A	#N/A	#N/A	#N/A	#N/A	#N/A	#N/A	#N/A	#N/A	#N/A	#N/A	#N/A	#N/A	#N/A	9.47979	3.22982	4.20938	8.24508	6.31413	6.26907	8.18703	4.56767	3.15497	#N/A	4.85719	6.56591	38	ENSG00000162688	AGL	protein_coding	amylo-alpha-1, 6-glucosidase, 4-alpha-glucanotransferase [Source:HGNC Symbol;Acc:HGNC:321]
GPR157	#N/A	#N/A	5.10653	2.70856	3.06769	4.63494	5.59969	2.46019	1.68198	#N/A	0.844888	#N/A	2.85168	3.37648	3.59336	3.2834	2.76306	1.96657	2.11357	0.750845	2.94319	3.63529	#N/A	0.415653	3.43254	#N/A	4.1735	5.7638	5.80073	0.283595	2.06317	0.119235	1.30474	#N/A	#N/A	#N/A	#N/A	#N/A	#N/A	#N/A	#N/A	#N/A	#N/A	#N/A	#N/A	#N/A	#N/A	#N/A	#N/A	#N/A	#N/A	6.79621	2.81841	4.81147	5.25488	2.29309	0.737829	5.2987	4.16448	0.253419	#N/A	2.18315	0.86989	38	ENSG00000180758	GPR157	protein_coding	G protein-coupled receptor 157 [Source:HGNC Symbol;Acc:HGNC:23687]
#269918	#N/A	#N/A	0.465369	0.330399	0.203798	0.178924	0.154172	0.178993	0.141911	0.419126	0.111773	0.0406487	0.168545	1.98029	0.253751	0.140876	#N/A	0.129983	0.0770865	#N/A	#N/A	#N/A	0.0453604	#N/A	#N/A	#N/A	0.260402	0.157919	#N/A	#N/A	#N/A	#N/A	#N/A	#N/A	4.29519	#N/A	4.3353	0.31324	4.20297	4.90904	4.6298	0.297713	3.77139	0.266022	0.318658	0.105334	3.55171	3.40793	0.115397	3.37805	4.09608	#N/A	#N/A	0.113131	0.144165	#N/A	#N/A	#N/A	#N/A	#N/A	0.0472844	#N/A	#N/A	38	ENSG00000269918		lncRNA	novel transcript
EPHB6#106123	#N/A	#N/A	4.86577	0.739738	0.49667	0.332412	0.190948	1.58862	0.208098	3.22915	0.159464	0.0543176	#N/A	1.84634	2.44112	1.42749	#N/A	0.650271	0.105706	#N/A	0.108371	0.121953	0.423948	#N/A	#N/A	#N/A	0.758893	#N/A	0.397673	#N/A	#N/A	#N/A	#N/A	#N/A	6.36338	0.0722719	6.33204	7.2648	7.40614	4.81058	6.66717	3.66367	8.74718	0.356778	5.64509	0.424422	0.418937	0.30426	0.301014	0.808507	6.04192	#N/A	#N/A	#N/A	#N/A	#N/A	#N/A	#N/A	#N/A	#N/A	#N/A	#N/A	0.121394	38	ENSG00000106123	EPHB6	protein_coding	EPH receptor B6 [Source:HGNC Symbol;Acc:HGNC:3396]
LINC02119	#N/A	#N/A	0.495459	0.161117	#N/A	0.165726	0.120322	0.338772	#N/A	#N/A	0.0729631	#N/A	0.0955616	0.186613	0.164047	0.121835	0.0632118	0.118946	0.0752204	0.0836065	0.066129	0.0457896	0.166936	#N/A	0.0807241	#N/A	0.179258	0.110425	0.155848	#N/A	0.0228196	#N/A	0.00818124	#N/A	0.774204	#N/A	#N/A	#N/A	#N/A	0.689151	1.88365	1.41293	#N/A	#N/A	#N/A	#N/A	#N/A	#N/A	#N/A	#N/A	2.26047	0.228861	0.344771	0.0815771	0.152996	0.0680455	0.0806122	0.0985748	0.0933323	#N/A	#N/A	0.100849	0.100458	38	ENSG00000248461	LINC02119	lncRNA	long intergenic non-protein coding RNA 2119 [Source:HGNC Symbol;Acc:HGNC:52975]
#231616	#N/A	#N/A	0.280284	0.138779	0.175915	0.15987	0.118585	0.124132	0.1023	0.316251	0.0842763	#N/A	0.0907796	0.922842	0.279246	#N/A	0.0399552	0.0975739	#N/A	0.0934717	#N/A	#N/A	#N/A	#N/A	0.0790403	#N/A	0.185483	#N/A	0.173846	#N/A	#N/A	0.00962556	#N/A	#N/A	0.890112	#N/A	1.34311	0.896561	0.841475	0.952673	#N/A	#N/A	#N/A	0.799996	#N/A	#N/A	#N/A	0.878128	#N/A	#N/A	0.925971	0.752732	0.117571	0.0685893	0.146267	0.0618918	0.0919356	0.111459	0.0902836	#N/A	0.0434192	0.0792963	0.0779249	38	ENSG00000231616		lncRNA	novel transcript, antisense to KIF27
DHRS4#157326	#N/A	#N/A	2.90567	0.479595	0.179067	0.189535	0.119709	0.749568	0.133577	0.864449	0.0910243	0.0384394	0.190634	#N/A	#N/A	#N/A	0.0945814	#N/A	#N/A	0.101765	#N/A	#N/A	#N/A	#N/A	#N/A	#N/A	#N/A	#N/A	#N/A	#N/A	#N/A	#N/A	#N/A	#N/A	0.926282	#N/A	2.66292	1.24387	2.86228	1.95409	1.04866	1.0601	1.69189	1.61007	1.79903	0.318174	1.29626	1.57915	#N/A	2.5209	0.958307	1.56772	0.541372	0.122343	0.133253	0.0835215	0.0986868	0.135604	0.108057	#N/A	#N/A	0.0923528	0.116964	38	ENSG00000157326	DHRS4	protein_coding	dehydrogenase/reductase 4 [Source:HGNC Symbol;Acc:HGNC:16985]
NKAPD1	#N/A	#N/A	1.55823	1.0745	0.619919	0.641788	#N/A	1.07049	0.317558	1.37728	0.15559	0.0663861	0.730518	1.05573	0.836671	#N/A	#N/A	#N/A	#N/A	#N/A	#N/A	#N/A	0.628304	#N/A	#N/A	#N/A	#N/A	0.402111	#N/A	#N/A	#N/A	0.0215125	0.050624	#N/A	1.55807	#N/A	1.78002	1.38845	1.47153	1.34324	1.49285	1.42013	1.32587	1.35443	0.824101	0.634608	1.4624	1.50491	0.414382	1.35045	1.53954	0.986102	0.836784	0.371675	0.357906	#N/A	#N/A	0.386025	#N/A	#N/A	0.304642	#N/A	#N/A	38	ENSG00000150776	NKAPD1	protein_coding	NKAP domain containing 1 [Source:HGNC Symbol;Acc:HGNC:25569]
#214970	#N/A	#N/A	1.1099	1.52301	0.555615	0.286197	0.295673	0.892285	#N/A	#N/A	0.169636	#N/A	0.529056	3.20868	3.40588	0.176504	0.261275	0.1664	0.144167	0.137061	0.10479	0.154824	#N/A	0.0515648	0.29206	#N/A	0.57587	0.259572	0.384903	#N/A	2.45709	0.0295742	#N/A	#N/A	#N/A	#N/A	#N/A	#N/A	#N/A	#N/A	1.27049	2.1189	#N/A	#N/A	#N/A	#N/A	#N/A	#N/A	#N/A	#N/A	0.658511	0.261328	1.0963	0.474635	0.247177	0.0982233	0.103181	0.255269	0.180288	0.0585996	#N/A	0.170467	0.127643	38	ENSG00000214970		lncRNA	novel transcript, antisense to MYH2, MYH8, MYH1 and MYH2
ZCCHC7	#N/A	#N/A	0.482352	0.566381	0.757464	0.764482	0.848765	#N/A	0.984315	0.555047	1.2145	#N/A	0.54176	#N/A	#N/A	#N/A	#N/A	#N/A	#N/A	0.60577	#N/A	#N/A	#N/A	#N/A	#N/A	#N/A	0.632071	0.720409	0.55547	#N/A	#N/A	#N/A	#N/A	#N/A	0.532686	#N/A	0.476674	0.544124	0.521984	0.514911	0.537208	0.624348	0.521275	0.618504	0.539916	0.86958	0.576476	0.610176	0.765825	0.553007	0.576509	0.439812	0.428332	0.58686	0.979339	1.01955	2.15262	0.855071	0.700133	0.762709	#N/A	#N/A	#N/A	38	ENSG00000147905	ZCCHC7	protein_coding	zinc finger CCHC-type containing 7 [Source:HGNC Symbol;Acc:HGNC:26209]
MIR222HG	#N/A	#N/A	#N/A	#N/A	#N/A	#N/A	#N/A	#N/A	#N/A	2.03981	#N/A	#N/A	#N/A	1.93657	#N/A	0.722059	#N/A	0.722506	#N/A	#N/A	0.271476	0.361332	0.417724	0.169064	#N/A	0.0768654	2.49134	0.526508	0.84447	#N/A	#N/A	#N/A	#N/A	#N/A	8.35	0.122581	6.47258	7.52227	6.05063	6.5549	8.12667	4.53083	6.90813	6.81401	0.702307	5.14169	7.7675	8.27081	0.748101	7.73521	8.59151	2.76582	3.48233	0.587632	0.812405	0.547914	#N/A	0.567012	#N/A	0.124632	0.364959	0.826133	#N/A	38	ENSG00000270069	MIR222HG	lncRNA	miR222/221 cluster host gene [Source:HGNC Symbol;Acc:HGNC:49555]
TNIK	2.10913	3.47558	4.95154	3.71731	3.8707	5.35761	4.35868	3.21583	3.75359	#N/A	1.88365	0.77489	1.87956	2.16077	2.1393	2.38018	1.28486	1.77246	1.36137	2.68297	2.44314	2.07702	#N/A	2.0022	2.12719	#N/A	2.45005	3.01103	3.38949	#N/A	1.0955	#N/A	0.95008	#N/A	#N/A	#N/A	#N/A	#N/A	#N/A	#N/A	#N/A	#N/A	#N/A	#N/A	#N/A	#N/A	#N/A	#N/A	#N/A	#N/A	#N/A	3.92758	1.2251	1.86968	4.74246	3.05253	3.44972	4.21474	2.69918	2.30366	#N/A	#N/A	#N/A	37	ENSG00000154310	TNIK	protein_coding	TRAF2 and NCK interacting kinase [Source:HGNC Symbol;Acc:HGNC:30765]
PRKX	2.9841	#N/A	#N/A	#N/A	#N/A	#N/A	0.851106	1.45852	#N/A	2.13937	0.877108	#N/A	#N/A	1.73746	2.25757	1.40696	#N/A	1.38625	1.47435	1.1832	1.71729	1.54496	1.90229	1.78914	0.917638	#N/A	#N/A	#N/A	#N/A	#N/A	#N/A	#N/A	#N/A	#N/A	7.60967	6.11826	7.16676	8.92451	6.76888	8.13623	8.84636	7.59618	8.37511	6.70612	8.42559	6.36194	7.36268	9.23232	2.86201	6.75392	7.50289	#N/A	0.692135	0.747428	#N/A	#N/A	1.06559	#N/A	#N/A	#N/A	1.51517	#N/A	#N/A	37	ENSG00000183943	PRKX	protein_coding	protein kinase X-linked [Source:HGNC Symbol;Acc:HGNC:9441]
IFNG-AS1	1.97298	#N/A	5.47018	3.78928	3.4202	4.741	3.91493	3.08019	3.15101	#N/A	3.11639	#N/A	2.94068	5.47027	4.33784	4.98287	3.33117	5.2279	4.77278	6.16243	4.13386	5.05069	0.47874	6.52873	8.01722	#N/A	3.68384	4.07897	3.11944	3.92789	#N/A	#N/A	#N/A	#N/A	#N/A	#N/A	#N/A	#N/A	#N/A	#N/A	#N/A	#N/A	#N/A	#N/A	#N/A	#N/A	#N/A	#N/A	#N/A	#N/A	#N/A	6.67744	3.36989	3.82645	8.15742	4.58088	2.89094	5.01633	3.54071	3.25193	0.49528	#N/A	1.53784	37	ENSG00000255733	IFNG-AS1	lncRNA	IFNG antisense RNA 1 [Source:HGNC Symbol;Acc:HGNC:43910]
DKK2	0.0243182	0.0217362	0.127105	#N/A	0.107552	0.0596082	0.0860419	0.11344	0.0570915	0.123378	#N/A	#N/A	0.0695342	#N/A	#N/A	#N/A	#N/A	#N/A	#N/A	#N/A	#N/A	#N/A	#N/A	#N/A	#N/A	#N/A	0.132385	0.112694	0.0699993	#N/A	#N/A	0.0075752	#N/A	#N/A	#N/A	0.0161838	0.294667	1.49917	0.61593	0.588432	1.12118	#N/A	2.72097	0.307796	0.136276	0.0636649	3.65621	0.926082	#N/A	0.422429	#N/A	0.287659	0.206363	0.0593507	0.107072	#N/A	0.0666266	0.049739	0.0591087	#N/A	0.0231505	0.0629424	0.0570906	37	ENSG00000155011	DKK2	protein_coding	dickkopf WNT signaling pathway inhibitor 2 [Source:HGNC Symbol;Acc:HGNC:2892]
NCOA1	1.06913	0.930681	0.770143	1.07834	1.01224	1.13631	0.942283	0.660993	1.29878	0.368681	1.12365	0.69432	0.71278	#N/A	0.36635	0.383852	0.587933	#N/A	#N/A	0.852028	0.549858	#N/A	#N/A	#N/A	0.525914	#N/A	#N/A	0.665534	0.892402	1.39614	#N/A	#N/A	#N/A	#N/A	#N/A	#N/A	#N/A	#N/A	0.403586	#N/A	#N/A	#N/A	0.416497	0.434469	0.449339	#N/A	0.427694	#N/A	0.859041	0.459401	#N/A	0.476323	0.689377	0.767886	0.783569	#N/A	2.06345	0.937481	0.64503	#N/A	#N/A	1.31868	#N/A	37	ENSG00000084676	NCOA1	protein_coding	nuclear receptor coactivator 1 [Source:HGNC Symbol;Acc:HGNC:7668]
ITGA9-AS1	1.53633	2.53416	#N/A	#N/A	#N/A	1.07643	0.747581	#N/A	1.18711	1.14992	2.09661	0.966396	#N/A	#N/A	0.848234	#N/A	#N/A	#N/A	#N/A	#N/A	#N/A	#N/A	0.649611	#N/A	#N/A	#N/A	#N/A	#N/A	2.07052	#N/A	#N/A	#N/A	#N/A	#N/A	4.81124	4.52354	3.90239	4.61373	3.98148	4.49023	4.60334	3.99495	3.93071	3.31212	3.39046	4.2117	3.75781	3.81126	#N/A	3.4557	3.75856	1.49306	#N/A	1.20811	2.31132	1.81952	1.50671	1.51182	1.0192	#N/A	2.44312	3.73534	3.99728	37	ENSG00000235257	ITGA9-AS1	lncRNA	ITGA9 antisense RNA 1 [Source:HGNC Symbol;Acc:HGNC:49668]
#233928	1.44912	2.62459	5.30929	5.18077	5.9545	6.30524	4.65719	4.03961	4.13839	#N/A	3.55811	#N/A	2.30185	#N/A	0.862223	#N/A	#N/A	#N/A	#N/A	#N/A	#N/A	#N/A	#N/A	#N/A	#N/A	1.4196	4.13412	4.90767	4.50082	1.77206	#N/A	#N/A	#N/A	#N/A	1.01305	#N/A	#N/A	0.85743	#N/A	0.633361	0.850363	0.799403	#N/A	0.61101	#N/A	0.609355	#N/A	#N/A	1.30167	#N/A	#N/A	4.29256	2.93397	2.90222	4.61537	3.94739	3.94497	5.3667	4.0979	1.36094	0.915257	4.58578	4.08006	37	ENSG00000233928		lncRNA	novel transcript
#263489	0.102841	0.0706728	3.73039	1.21256	0.835562	0.438967	0.348964	1.8044	0.228317	#N/A	#N/A	#N/A	0.607144	0.346764	4.40276	0.611094	0.169182	0.384612	0.168429	0.140064	0.109241	0.136459	#N/A	0.0743169	0.131166	#N/A	1.02279	0.416388	0.377263	#N/A	2.62878	0.0280166	#N/A	#N/A	#N/A	#N/A	#N/A	#N/A	#N/A	#N/A	#N/A	#N/A	#N/A	#N/A	#N/A	#N/A	#N/A	#N/A	#N/A	#N/A	#N/A	5.38295	2.52355	0.278859	0.306918	0.17512	0.121452	0.264576	0.250944	0.0778929	#N/A	0.251349	0.144275	37	ENSG00000263489		lncRNA	novel transcript
#285336	1.05914	3.04206	4.26466	2.72233	3.43695	5.48327	3.70148	3.25506	1.58308	#N/A	#N/A	#N/A	1.42892	2.5226	0.548745	0.7646	1.14163	2.16225	2.49342	3.37616	0.586319	0.915122	#N/A	#N/A	2.21361	#N/A	2.36993	4.15579	4.63032	#N/A	1.25272	1.04104	1.15687	#N/A	#N/A	#N/A	#N/A	#N/A	#N/A	#N/A	#N/A	#N/A	#N/A	#N/A	#N/A	#N/A	#N/A	#N/A	#N/A	#N/A	#N/A	7.69127	2.57753	5.10074	7.38167	1.81473	5.65725	4.56311	3.50108	5.23782	#N/A	4.00666	3.78336	37	ENSG00000285336		lncRNA	novel transcript
ANK3	1.00648	#N/A	5.46216	2.94463	3.71388	4.18896	3.87469	2.70161	2.32302	#N/A	1.21184	#N/A	#N/A	6.09985	4.18422	5.28972	2.18451	7.01896	4.24595	7.36025	4.2612	4.80393	#N/A	3.49135	4.35945	#N/A	3.47242	3.06087	3.81482	1.41925	2.46832	1.2408	1.26968	#N/A	#N/A	#N/A	#N/A	#N/A	#N/A	#N/A	#N/A	#N/A	#N/A	#N/A	#N/A	#N/A	#N/A	#N/A	#N/A	#N/A	#N/A	7.66832	2.34723	1.65378	8.69277	3.63437	6.50768	5.68213	3.52271	4.66664	#N/A	#N/A	0.979001	37	ENSG00000151150	ANK3	protein_coding	ankyrin 3 [Source:HGNC Symbol;Acc:HGNC:494]
RNF122	0.759002	0.24877	3.69121	1.69381	2.2929	2.66213	2.56013	1.73264	1.7767	#N/A	0.625666	#N/A	1.86266	4.839	2.71406	3.94823	2.56722	4.95431	0.779991	0.482986	0.529782	2.36278	#N/A	#N/A	1.50685	#N/A	3.17957	2.37434	2.8763	#N/A	1.73282	#N/A	0.222943	#N/A	#N/A	#N/A	#N/A	#N/A	#N/A	#N/A	#N/A	#N/A	#N/A	#N/A	#N/A	#N/A	#N/A	#N/A	#N/A	#N/A	#N/A	6.38299	2.54431	4.2736	4.22454	0.950984	0.584365	4.74851	4.0511	0.216497	#N/A	1.20858	0.593779	37	ENSG00000133874	RNF122	protein_coding	ring finger protein 122 [Source:HGNC Symbol;Acc:HGNC:21147]
#259620	0.0537439	0.0958048	0.711485	0.306845	0.248774	0.279942	0.168419	0.271023	0.140647	#N/A	0.141712	0.035652	0.204869	4.29143	0.293046	0.200577	0.0954543	0.154509	0.105075	0.138524	0.106151	0.098357	#N/A	0.0786406	0.0798014	#N/A	0.231046	0.188	0.189186	#N/A	#N/A	#N/A	#N/A	#N/A	#N/A	#N/A	#N/A	#N/A	#N/A	#N/A	#N/A	#N/A	#N/A	#N/A	#N/A	#N/A	#N/A	#N/A	#N/A	#N/A	#N/A	4.49952	0.344811	0.121831	0.209189	0.116386	0.131135	0.153252	0.165742	0.0762741	#N/A	0.181334	0.157232	37	ENSG00000259620		lncRNA	novel transcript, antisense to AGBL1
LINC02428	0.0350922	#N/A	0.181816	0.16933	0.171822	0.152448	0.110016	0.151271	0.105297	0.0611806	#N/A	#N/A	#N/A	0.194028	0.114173	0.0865531	#N/A	0.115789	#N/A	#N/A	#N/A	#N/A	0.0372548	#N/A	0.072944	#N/A	0.166252	0.127487	#N/A	#N/A	#N/A	#N/A	#N/A	#N/A	0.32595	#N/A	1.01765	0.312137	0.266468	0.231835	4.38225	0.138869	2.9302	0.184616	0.17274	0.105658	0.255343	0.34994	#N/A	0.266822	0.244249	0.168892	0.10958	0.092036	#N/A	0.0790066	#N/A	#N/A	0.0842977	#N/A	#N/A	#N/A	#N/A	37	ENSG00000248740	LINC02428	lncRNA	long intergenic non-protein coding RNA 2428 [Source:HGNC Symbol;Acc:HGNC:53359]
EIF4E2	1.20647	1.53527	3.33694	2.20428	3.21516	4.51116	2.8371	1.86399	2.64473	#N/A	2.59881	#N/A	1.99867	1.96276	1.83651	1.86981	1.68634	1.76172	1.78103	2.96253	2.3226	2.21783	#N/A	0.998123	1.24958	#N/A	2.37903	1.21918	1.62521	#N/A	1.1831	#N/A	#N/A	#N/A	#N/A	#N/A	#N/A	#N/A	#N/A	#N/A	#N/A	#N/A	#N/A	#N/A	#N/A	#N/A	#N/A	#N/A	#N/A	#N/A	#N/A	3.25579	1.84788	1.97471	4.62523	2.55464	3.31438	4.10765	2.22963	2.23296	#N/A	1.82536	3.03561	37	ENSG00000135930	EIF4E2	protein_coding	eukaryotic translation initiation factor 4E family member 2 [Source:HGNC Symbol;Acc:HGNC:3293]
EZR	0.568706	#N/A	1.06052	0.786368	1.18057	#N/A	0.996712	1.08712	1.61743	1.54332	2.06089	#N/A	#N/A	2.11561	1.2442	0.781002	#N/A	1.86352	3.32522	0.831175	0.839448	1.27215	1.54381	0.472284	0.893909	#N/A	#N/A	#N/A	#N/A	#N/A	#N/A	#N/A	#N/A	#N/A	4.23898	1.17027	4.15985	4.12041	4.09454	4.52959	4.18867	3.43399	3.79014	3.34609	3.27484	2.96972	3.12385	3.73802	1.44828	3.46133	4.10396	#N/A	#N/A	#N/A	#N/A	#N/A	#N/A	#N/A	#N/A	#N/A	#N/A	#N/A	#N/A	37	ENSG00000092820	EZR	protein_coding	ezrin [Source:HGNC Symbol;Acc:HGNC:12691]
NRAP	1.52137	0.990787	6.18407	3.5718	5.94083	4.13878	3.48092	3.17404	#N/A	#N/A	#N/A	#N/A	2.5636	7.12359	4.28293	7.68761	4.43856	7.1617	4.3637	4.75939	6.67902	#N/A	#N/A	2.96196	3.88297	#N/A	5.89237	6.16816	6.55001	3.151	4.73605	2.37222	2.31714	#N/A	#N/A	#N/A	#N/A	#N/A	#N/A	#N/A	#N/A	#N/A	#N/A	#N/A	#N/A	#N/A	#N/A	#N/A	#N/A	#N/A	#N/A	9.54475	3.78194	4.07842	7.25504	5.56195	3.68116	2.45878	7.18497	0.889654	#N/A	5.18015	5.56004	37	ENSG00000197893	NRAP	protein_coding	nebulin related anchoring protein [Source:HGNC Symbol;Acc:HGNC:7988]
JPH1	0.953672	#N/A	5.49864	3.12424	4.20953	5.22247	3.21078	2.91548	4.31566	#N/A	#N/A	#N/A	2.0971	6.44704	4.718	5.16753	4.49979	5.8513	4.65309	4.29186	5.58153	6.15622	#N/A	2.11398	7.16113	#N/A	3.31334	2.95669	3.0978	#N/A	2.55303	2.07901	1.39602	#N/A	#N/A	#N/A	#N/A	#N/A	#N/A	#N/A	#N/A	#N/A	#N/A	#N/A	#N/A	#N/A	#N/A	#N/A	#N/A	#N/A	#N/A	9.07833	2.5529	3.28552	5.62905	2.13185	3.67647	5.63623	4.12579	4.70093	#N/A	2.38589	1.96216	37	ENSG00000104369	JPH1	protein_coding	junctophilin 1 [Source:HGNC Symbol;Acc:HGNC:14201]
MAPT#186868	1.06703	3.14384	5.781	4.14242	5.15385	4.91993	4.63026	3.473	3.36162	#N/A	1.81123	#N/A	2.55257	5.18391	3.56925	4.14038	3.33101	4.00661	3.28009	4.76516	3.72632	3.08608	#N/A	2.39156	3.76222	#N/A	4.71587	5.18268	4.39508	4.5181	#N/A	#N/A	#N/A	#N/A	#N/A	#N/A	#N/A	#N/A	#N/A	#N/A	#N/A	#N/A	#N/A	#N/A	#N/A	#N/A	#N/A	#N/A	#N/A	#N/A	#N/A	4.87857	2.97047	3.19201	8.36376	3.79079	6.09288	4.73526	3.68522	2.53316	#N/A	3.68269	4.15936	37	ENSG00000186868	MAPT	protein_coding	microtubule associated protein tau [Source:HGNC Symbol;Acc:HGNC:6893]
OTUD4	1.20826	#N/A	0.967849	0.917962	0.992615	1.2751	1.11167	0.598196	2.09012	#N/A	2.32625	#N/A	0.939992	1.12876	1.25042	1.02945	0.921384	1.02116	1.57394	1.90137	1.02944	1.64126	#N/A	1.45325	0.950562	#N/A	1.67996	1.4007	1.74078	#N/A	0.730626	#N/A	#N/A	#N/A	#N/A	#N/A	#N/A	#N/A	#N/A	#N/A	#N/A	#N/A	#N/A	#N/A	#N/A	#N/A	#N/A	#N/A	#N/A	#N/A	#N/A	1.56946	1.42218	1.13349	2.15304	1.52255	3.9147	3.27973	1.33031	2.60447	0.92569	1.27311	1.41223	37	ENSG00000164164	OTUD4	protein_coding	OTU deubiquitinase 4 [Source:HGNC Symbol;Acc:HGNC:24949]
TRIM72	0.450162	0.256362	5.34513	4.21539	3.74855	4.89665	5.29114	3.54336	2.75611	#N/A	0.863285	#N/A	2.96304	6.53682	5.86714	6.83954	2.77297	7.47374	1.23108	0.59994	0.543376	2.69817	#N/A	0.362438	4.25461	#N/A	4.48791	5.65012	4.87004	0.285771	1.97924	#N/A	#N/A	#N/A	#N/A	#N/A	#N/A	#N/A	#N/A	#N/A	#N/A	#N/A	#N/A	#N/A	#N/A	#N/A	#N/A	#N/A	#N/A	#N/A	#N/A	7.92202	3.01419	4.08371	5.10771	3.15763	0.55847	4.60225	3.11069	#N/A	#N/A	3.63653	0.889856	37	ENSG00000177238	TRIM72	protein_coding	tripartite motif containing 72 [Source:HGNC Symbol;Acc:HGNC:32671]
TPCN1	0.996412	1.38463	3.21106	2.31199	3.14584	3.99434	2.50496	1.95304	3.10442	0.71701	2.58808	0.776413	0.990628	#N/A	0.874875	#N/A	0.594631	#N/A	#N/A	#N/A	#N/A	#N/A	#N/A	#N/A	0.675404	#N/A	#N/A	#N/A	0.861012	#N/A	#N/A	#N/A	#N/A	#N/A	0.58543	#N/A	#N/A	0.603069	#N/A	0.544135	0.662022	0.576058	#N/A	0.487779	0.432132	0.531018	#N/A	0.470886	1.11508	0.393298	0.757077	0.694541	#N/A	1.0297	1.33813	0.990647	1.29272	#N/A	1.00055	#N/A	#N/A	2.16256	4.06625	37	ENSG00000186815	TPCN1	protein_coding	two pore segment channel 1 [Source:HGNC Symbol;Acc:HGNC:18182]
BEND6	0.0257536	#N/A	0.103173	0.0566731	0.0830314	0.112785	#N/A	0.100717	0.0753665	#N/A	#N/A	#N/A	#N/A	0.312036	#N/A	#N/A	#N/A	#N/A	0.0504467	#N/A	#N/A	#N/A	0.0168921	#N/A	#N/A	#N/A	0.115598	0.0867767	0.108938	#N/A	#N/A	#N/A	#N/A	#N/A	0.435534	0.038977	0.861821	1.05065	0.875801	0.68623	2.03432	0.17249	1.07528	0.423708	0.100495	0.0470385	1.20985	1.03639	0.038218	0.684193	1.30108	0.253107	0.0248565	#N/A	0.102614	#N/A	0.0754731	0.0715367	#N/A	#N/A	#N/A	0.054508	0.0714918	37	ENSG00000151917	BEND6	protein_coding	BEN domain containing 6 [Source:HGNC Symbol;Acc:HGNC:20871]
FAM110B	0.962683	4.23674	7.49888	4.48976	4.95076	6.62779	3.67329	3.73893	4.23521	1.35804	3.20194	1.90343	1.36982	#N/A	#N/A	#N/A	#N/A	#N/A	#N/A	#N/A	#N/A	#N/A	#N/A	#N/A	#N/A	1.11387	2.60743	3.33833	4.85206	3.93166	#N/A	#N/A	#N/A	#N/A	0.826062	#N/A	0.954569	0.907885	1.18479	0.976162	0.878922	0.806082	1.15337	1.18069	1.19442	0.865664	1.04717	1.08461	#N/A	1.63242	0.640774	#N/A	#N/A	#N/A	#N/A	#N/A	1.37167	#N/A	0.679975	#N/A	#N/A	8.91949	5.60481	37	ENSG00000169122	FAM110B	protein_coding	family with sequence similarity 110 member B [Source:HGNC Symbol;Acc:HGNC:28587]
PPP1R3A	0.454203	#N/A	4.71884	2.5769	2.73398	0.305016	0.952563	1.62672	0.907359	#N/A	#N/A	#N/A	1.70398	0.335843	4.09063	0.426995	0.137104	0.407954	0.158864	0.356815	0.298416	0.375379	#N/A	0.193342	3.25137	#N/A	1.08579	0.448721	0.640653	#N/A	3.733	0.0878392	0.0752971	#N/A	#N/A	#N/A	#N/A	#N/A	#N/A	#N/A	#N/A	#N/A	#N/A	#N/A	#N/A	#N/A	#N/A	#N/A	#N/A	#N/A	#N/A	0.775671	2.37261	0.304215	0.226109	0.257154	0.375001	0.232118	0.652486	0.206024	#N/A	0.48544	0.320254	37	ENSG00000154415	PPP1R3A	protein_coding	protein phosphatase 1 regulatory subunit 3A [Source:HGNC Symbol;Acc:HGNC:9291]
SNHG14	0.787937	1.55317	1.24406	1.09377	1.27001	1.86595	1.46661	1.04018	1.91156	#N/A	1.44866	#N/A	0.901619	0.741486	0.870812	0.884816	0.821781	0.665969	0.690374	1.91683	1.12963	0.806615	#N/A	0.692347	1.25218	#N/A	1.40187	1.54062	1.66431	#N/A	0.424123	0.521206	#N/A	#N/A	#N/A	#N/A	#N/A	#N/A	#N/A	#N/A	#N/A	#N/A	#N/A	#N/A	#N/A	#N/A	#N/A	#N/A	#N/A	#N/A	#N/A	1.10787	#N/A	0.897683	1.67787	1.29	2.39555	2.02276	1.27589	1.80455	#N/A	0.998368	1.31258	37	ENSG00000224078	SNHG14	lncRNA	small nucleolar RNA host gene 14 [Source:HGNC Symbol;Acc:HGNC:37462]
PRKCQ	1.0223	1.04133	4.59822	2.36159	3.84444	4.99745	3.76235	3.16176	2.90558	#N/A	1.55064	#N/A	1.98458	7.50329	5.87315	6.6441	3.42528	9.07251	4.95634	5.48372	4.92011	4.98789	#N/A	5.44459	5.38857	#N/A	1.43493	2.1373	2.67136	#N/A	2.79579	2.01012	1.58965	#N/A	#N/A	#N/A	#N/A	#N/A	#N/A	#N/A	#N/A	#N/A	#N/A	#N/A	#N/A	#N/A	#N/A	#N/A	#N/A	#N/A	#N/A	9.6267	2.95537	2.50213	7.39618	3.85503	4.81031	5.46508	5.44107	4.40236	#N/A	#N/A	#N/A	37	ENSG00000065675	PRKCQ	protein_coding	protein kinase C theta [Source:HGNC Symbol;Acc:HGNC:9410]
PLOD1	0.903677	2.41566	2.30778	1.47872	2.01934	2.00287	1.98638	1.83296	2.42287	1.47537	2.83393	1.88283	#N/A	#N/A	0.871575	#N/A	#N/A	#N/A	#N/A	#N/A	#N/A	#N/A	#N/A	#N/A	#N/A	2.31325	1.76074	2.0427	2.36429	#N/A	#N/A	#N/A	#N/A	#N/A	2.28225	1.41181	2.58951	2.23872	2.55969	2.38839	2.22153	2.25549	2.08108	2.21656	2.13406	2.15903	1.9128	2.2913	2.11614	2.0164	2.43649	#N/A	#N/A	#N/A	#N/A	#N/A	0.774649	#N/A	#N/A	#N/A	#N/A	3.24317	1.52499	37	ENSG00000083444	PLOD1	protein_coding	procollagen-lysine,2-oxoglutarate 5-dioxygenase 1 [Source:HGNC Symbol;Acc:HGNC:9081]
IQCN	0.121211	#N/A	2.29902	1.18498	1.94285	1.00267	0.987059	1.76588	0.549694	2.69784	0.664224	#N/A	1.63736	#N/A	#N/A	#N/A	#N/A	#N/A	#N/A	#N/A	#N/A	#N/A	#N/A	#N/A	#N/A	0.098951	#N/A	#N/A	#N/A	#N/A	#N/A	#N/A	#N/A	#N/A	6.30805	0.131441	5.47256	6.13645	5.32821	5.5122	6.12449	4.95423	5.36881	5.18077	5.34925	3.75259	4.2877	4.91517	#N/A	4.85094	5.60397	1.41543	1.10765	0.644974	1.17471	0.843993	0.239562	#N/A	#N/A	0.147567	#N/A	1.2133	0.512732	37	ENSG00000130518	IQCN	protein_coding	IQ motif containing N [Source:HGNC Symbol;Acc:HGNC:29350]
CACNA1S	0.217594	#N/A	5.83473	5.57831	3.14661	2.49376	0.832317	2.29397	0.659382	#N/A	#N/A	#N/A	2.0497	7.50723	5.60668	0.248733	0.356592	0.2408	0.24893	0.293005	0.244034	0.316987	#N/A	0.147149	0.301773	#N/A	4.83144	0.532034	0.694468	#N/A	0.12776	0.0541397	0.0984422	#N/A	#N/A	#N/A	#N/A	#N/A	#N/A	#N/A	#N/A	#N/A	#N/A	#N/A	#N/A	#N/A	#N/A	#N/A	#N/A	#N/A	#N/A	0.484909	4.04452	0.918096	0.651039	0.444391	0.268714	0.651155	1.0573	0.129057	#N/A	0.645357	0.291742	37	ENSG00000081248	CACNA1S	protein_coding	calcium voltage-gated channel subunit alpha1 S [Source:HGNC Symbol;Acc:HGNC:1397]
ANKRD2	0.278482	#N/A	1.25821	0.342814	0.84146	0.501956	0.321029	0.530967	0.35833	#N/A	#N/A	#N/A	0.862365	0.325044	0.310691	0.151887	0.0831895	0.179573	0.206662	0.181125	0.137252	0.172712	#N/A	0.089254	0.107231	#N/A	0.305852	0.312118	0.235198	#N/A	0.113631	0.0316019	0.0957815	#N/A	#N/A	#N/A	#N/A	#N/A	#N/A	#N/A	#N/A	#N/A	#N/A	#N/A	#N/A	#N/A	#N/A	#N/A	#N/A	#N/A	#N/A	0.292161	2.53859	0.45242	0.342933	0.0998634	0.192619	0.379471	0.197611	0.0968136	#N/A	0.203457	0.116487	37	ENSG00000165887	ANKRD2	protein_coding	ankyrin repeat domain 2 [Source:HGNC Symbol;Acc:HGNC:495]
#232633	0.0298062	#N/A	#N/A	#N/A	#N/A	0.144093	0.0907937	0.0834181	0.0953713	#N/A	#N/A	0.023972	#N/A	1.01877	#N/A	#N/A	#N/A	0.064451	#N/A	#N/A	#N/A	0.0626568	#N/A	#N/A	#N/A	0.0215654	0.128519	#N/A	0.147278	#N/A	#N/A	#N/A	#N/A	#N/A	0.994719	#N/A	2.101	2.79574	2.46739	2.43563	2.7954	0.218164	3.06801	0.594605	0.521565	0.0675437	2.01635	2.73341	#N/A	1.22305	2.55944	0.355078	0.0880429	0.0832969	0.0934435	0.0731284	#N/A	0.0868157	0.086593	#N/A	0.037763	0.0874609	0.092264	37	ENSG00000232633		lncRNA	novel transcript
#249547	0.470483	#N/A	4.83202	2.45964	2.46649	3.70011	1.81715	2.24275	0.959287	#N/A	#N/A	#N/A	2.17811	6.40137	3.83368	6.36189	3.71288	4.51627	3.60819	0.495708	0.411268	0.657468	#N/A	0.299195	0.617159	#N/A	3.43775	4.9174	4.5005	#N/A	2.77764	0.0834684	0.190416	#N/A	#N/A	#N/A	#N/A	#N/A	#N/A	#N/A	#N/A	#N/A	#N/A	#N/A	#N/A	#N/A	#N/A	#N/A	#N/A	#N/A	#N/A	5.84017	2.60316	4.16849	4.40842	1.19785	0.496951	4.13209	2.39175	0.227294	#N/A	1.21839	0.489517	37	ENSG00000249547		lncRNA	novel transcript
BCAS2	0.538281	0.396137	3.77782	3.01052	2.24256	3.96056	3.1673	1.71144	1.70827	#N/A	1.57161	#N/A	1.05314	2.44357	2.13495	2.28079	0.701529	1.53355	0.680293	0.729016	1.41024	1.94598	#N/A	0.456045	0.750947	#N/A	3.56456	2.79217	2.06529	#N/A	1.32983	#N/A	#N/A	#N/A	#N/A	#N/A	#N/A	#N/A	#N/A	#N/A	#N/A	#N/A	#N/A	#N/A	#N/A	#N/A	#N/A	#N/A	#N/A	#N/A	#N/A	3.53955	1.90402	1.19387	3.23966	2.96821	0.741234	2.87404	2.88795	0.259026	#N/A	1.28631	1.44195	37	ENSG00000116752	BCAS2	protein_coding	BCAS2 pre-mRNA processing factor [Source:HGNC Symbol;Acc:HGNC:975]
SLC2A9	0.0949281	#N/A	1.65256	1.34308	1.02227	0.920301	0.625512	0.958302	0.669459	#N/A	0.456618	#N/A	0.796743	#N/A	0.969122	1.12613	#N/A	#N/A	#N/A	#N/A	0.260586	#N/A	#N/A	#N/A	#N/A	#N/A	#N/A	#N/A	#N/A	#N/A	#N/A	#N/A	#N/A	#N/A	1.04908	#N/A	0.995059	1.10456	1.37788	1.13639	1.11967	1.08125	1.38209	1.15821	1.66886	#N/A	1.27994	1.54879	#N/A	1.44232	1.39643	1.68038	#N/A	0.460749	0.816985	1.05374	0.194127	0.726092	0.673698	0.104075	#N/A	0.467462	0.287802	37	ENSG00000109667	SLC2A9	protein_coding	solute carrier family 2 member 9 [Source:HGNC Symbol;Acc:HGNC:13446]
#286271	0.0197477	#N/A	0.156845	0.0926176	0.141156	0.16215	#N/A	0.0792609	0.119312	0.080452	#N/A	#N/A	#N/A	0.159851	0.0665675	0.0657574	#N/A	0.114288	#N/A	0.075486	#N/A	0.0728663	#N/A	0.0508822	0.0711361	#N/A	#N/A	#N/A	#N/A	#N/A	#N/A	#N/A	#N/A	#N/A	0.710413	#N/A	0.600182	1.36062	0.900659	0.79148	2.46812	#N/A	2.01014	0.288203	0.138072	0.0641773	0.764075	0.535589	#N/A	0.519731	2.09692	0.295086	0.0743888	0.0662388	0.122206	0.0842105	#N/A	0.0921404	0.0907177	#N/A	#N/A	#N/A	#N/A	37	ENSG00000286271		lncRNA	novel transcript, antisense to SEPP1
AEBP2	0.81114	#N/A	#N/A	0.989201	#N/A	0.599162	0.593817	0.637918	#N/A	0.768994	#N/A	#N/A	#N/A	0.463696	0.760546	#N/A	#N/A	0.663838	0.806381	1.12661	0.931615	0.945762	0.842859	#N/A	#N/A	0.772921	0.742403	0.988188	0.778718	#N/A	#N/A	#N/A	#N/A	#N/A	1.3114	0.819838	1.18269	1.27646	1.17398	1.3417	1.28389	1.41842	1.12833	1.10854	0.948508	0.907023	1.05591	1.22511	#N/A	1.05332	1.09869	#N/A	#N/A	#N/A	#N/A	#N/A	0.855915	#N/A	#N/A	1.34385	0.930127	#N/A	#N/A	37	ENSG00000139154	AEBP2	protein_coding	AE binding protein 2 [Source:HGNC Symbol;Acc:HGNC:24051]
COBL	0.573468	0.609679	5.74545	3.32994	3.34495	4.41708	2.81938	2.67537	2.92791	#N/A	#N/A	#N/A	#N/A	7.50284	4.95916	6.66543	2.80639	6.9592	4.79789	2.93142	4.90177	4.44396	#N/A	0.629236	6.43952	#N/A	4.52911	3.596	4.64093	#N/A	4.84979	0.243518	2.72367	#N/A	#N/A	#N/A	#N/A	#N/A	#N/A	#N/A	#N/A	#N/A	#N/A	#N/A	#N/A	#N/A	#N/A	#N/A	#N/A	#N/A	#N/A	9.34748	3.91383	3.60886	6.50387	5.46732	0.880818	4.14803	4.65978	0.386921	#N/A	3.91656	5.50065	37	ENSG00000106078	COBL	protein_coding	cordon-bleu WH2 repeat protein [Source:HGNC Symbol;Acc:HGNC:22199]
XIRP2	0.416655	0.26185	4.07779	2.08309	3.23746	4.2	1.96413	2.21923	#N/A	#N/A	0.0024772	#N/A	2.17188	3.18354	2.65836	2.81779	1.969	2.06974	1.12464	1.97	2.93085	1.56515	#N/A	#N/A	1.8637	#N/A	4.2592	4.28145	3.9767	2.80736	0.307165	2.51677	#N/A	#N/A	#N/A	#N/A	#N/A	#N/A	#N/A	#N/A	#N/A	#N/A	#N/A	#N/A	#N/A	#N/A	#N/A	#N/A	#N/A	#N/A	#N/A	6.8679	2.76828	1.8058	4.58504	3.16029	2.1413	3.08577	3.96375	2.11545	#N/A	3.01129	0.815035	37	ENSG00000163092	XIRP2	protein_coding	xin actin binding repeat containing 2 [Source:HGNC Symbol;Acc:HGNC:14303]
RBFOX2#100320	0.643713	3.61377	0.838475	#N/A	0.883163	1.55383	1.06023	0.537012	1.13437	#N/A	1.17633	#N/A	0.812439	0.83102	0.777098	0.749044	0.695458	0.871608	0.782014	2.13589	0.993645	1.12314	#N/A	1.15271	0.873645	#N/A	3.28565	3.61224	3.99397	3.80498	0.674421	#N/A	0.501234	#N/A	#N/A	#N/A	#N/A	#N/A	#N/A	#N/A	#N/A	#N/A	#N/A	#N/A	#N/A	#N/A	#N/A	#N/A	#N/A	#N/A	#N/A	0.984166	#N/A	0.950624	1.49962	1.38319	2.3038	1.67951	1.06122	1.24628	#N/A	4.0962	4.43701	37	ENSG00000100320	RBFOX2	protein_coding	RNA binding fox-1 homolog 2 [Source:HGNC Symbol;Acc:HGNC:9906]
ALPK3	#N/A	4.45593	5.90234	2.67532	3.61555	4.64314	3.55869	3.39208	2.95045	#N/A	1.90083	#N/A	2.20356	0.907915	1.96393	1.71052	2.08956	0.596302	1.06773	2.49378	1.59191	1.23653	#N/A	#N/A	2.29958	#N/A	4.33706	3.69538	3.91678	2.5961	1.06306	#N/A	0.463444	#N/A	#N/A	#N/A	#N/A	#N/A	#N/A	#N/A	#N/A	#N/A	#N/A	#N/A	#N/A	#N/A	#N/A	#N/A	#N/A	#N/A	#N/A	7.40622	2.47505	3.526	8.69935	3.42729	6.48877	5.82264	4.33233	3.70794	#N/A	4.38868	5.64421	37	ENSG00000136383	ALPK3	protein_coding	alpha kinase 3 [Source:HGNC Symbol;Acc:HGNC:17574]
RNF180	#N/A	4.2609	0.807037	0.793841	0.930187	1.625	1.14415	0.597129	0.894021	0.800382	0.851932	1.08667	#N/A	#N/A	1.73629	0.851794	#N/A	0.701761	#N/A	#N/A	1.29682	#N/A	0.836938	#N/A	#N/A	1.48069	3.91088	4.50117	4.05144	2.27572	#N/A	#N/A	#N/A	#N/A	0.851299	#N/A	0.745303	0.795913	1.17726	0.930676	0.749447	0.686102	1.08886	1.32083	1.23194	#N/A	0.747828	0.890392	#N/A	1.26054	0.853295	#N/A	#N/A	#N/A	#N/A	#N/A	#N/A	#N/A	#N/A	#N/A	#N/A	4.31631	3.72879	37	ENSG00000164197	RNF180	protein_coding	ring finger protein 180 [Source:HGNC Symbol;Acc:HGNC:27752]
GTF2IRD1	#N/A	4.11689	4.30846	2.70728	4.38367	5.31701	4.18607	2.54668	2.88294	#N/A	1.35319	#N/A	2.34879	6.03729	3.65695	4.30571	2.05375	4.84277	4.57174	7.15777	8.1663	5.53816	#N/A	4.08103	3.39697	#N/A	2.57767	3.02756	4.06949	2.14318	0.976781	#N/A	#N/A	#N/A	#N/A	#N/A	#N/A	#N/A	#N/A	#N/A	#N/A	#N/A	#N/A	#N/A	#N/A	#N/A	#N/A	#N/A	#N/A	#N/A	#N/A	6.02349	2.6923	2.75709	8.87088	3.64576	4.11235	4.7963	4.28862	4.36678	#N/A	4.08337	3.60039	37	ENSG00000006704	GTF2IRD1	protein_coding	GTF2I repeat domain containing 1 [Source:HGNC Symbol;Acc:HGNC:4661]
MIR193BHG	#N/A	3.36704	5.52683	3.31834	3.63273	4.59592	4.19443	2.07611	3.55513	#N/A	2.51144	#N/A	2.21878	4.09558	2.20041	2.89368	2.366	3.67447	4.20077	3.24202	2.14616	1.95783	#N/A	3.37721	2.66028	#N/A	4.00636	3.97555	4.1378	#N/A	1.00229	0.961011	#N/A	#N/A	#N/A	#N/A	#N/A	#N/A	#N/A	#N/A	#N/A	#N/A	#N/A	#N/A	#N/A	#N/A	#N/A	#N/A	#N/A	#N/A	#N/A	8.68878	2.67599	2.28614	7.70133	3.22522	4.7281	4.83521	4.62065	4.78582	#N/A	4.61908	4.93052	37	ENSG00000262454	MIR193BHG	lncRNA	MIR193b-365a host gene [Source:HGNC Symbol;Acc:HGNC:51945]
NEO1	#N/A	2.70268	2.79521	2.27711	2.03503	3.92857	2.90241	2.60051	2.81274	#N/A	2.20774	#N/A	1.67504	3.11021	2.12359	2.09363	0.61451	3.10314	3.18663	4.57296	3.58776	3.30449	#N/A	1.39779	2.83427	#N/A	2.81781	3.76093	4.06769	#N/A	0.994748	#N/A	0.768114	#N/A	#N/A	#N/A	#N/A	#N/A	#N/A	#N/A	#N/A	#N/A	#N/A	#N/A	#N/A	#N/A	#N/A	#N/A	#N/A	#N/A	#N/A	3.40933	1.78021	2.18237	4.4234	2.90948	4.6068	3.97916	2.41993	2.74903	#N/A	2.77155	4.04491	37	ENSG00000067141	NEO1	protein_coding	neogenin 1 [Source:HGNC Symbol;Acc:HGNC:7754]
MXRA8	#N/A	2.99736	5.856	5.42024	5.16282	4.73998	3.6727	3.95381	4.25338	4.48517	4.46678	3.26442	0.772824	#N/A	#N/A	#N/A	#N/A	#N/A	#N/A	#N/A	#N/A	#N/A	#N/A	#N/A	#N/A	2.13293	4.26056	4.48686	5.30089	#N/A	#N/A	#N/A	#N/A	#N/A	8.2657	6.11924	8.07456	9.32799	7.47999	7.6922	8.57611	7.55722	10.0942	6.65837	8.61211	5.97747	7.44811	8.13323	3.10095	6.98218	7.24408	#N/A	1.24091	#N/A	#N/A	1.47208	#N/A	#N/A	#N/A	#N/A	#N/A	6.95391	5.33676	37	ENSG00000162576	MXRA8	protein_coding	matrix remodeling associated 8 [Source:HGNC Symbol;Acc:HGNC:7542]
MAD2L1-DT#250938	#N/A	2.62462	4.4383	1.92305	2.65633	5.26941	3.64853	2.38788	3.74741	#N/A	1.57965	#N/A	1.38178	1.62708	1.83802	1.83123	1.00547	1.51017	#N/A	3.76965	1.18128	2.18573	#N/A	1.97668	2.17893	#N/A	2.79621	1.68205	3.34039	1.5542	0.975994	#N/A	0.695791	#N/A	#N/A	#N/A	#N/A	#N/A	#N/A	#N/A	#N/A	#N/A	#N/A	#N/A	#N/A	#N/A	#N/A	#N/A	#N/A	#N/A	#N/A	3.42501	1.70841	1.88577	3.72895	2.24203	5.90091	3.19827	2.30631	2.54138	#N/A	3.34507	2.45396	37	ENSG00000250938	MAD2L1-DT	lncRNA	MAD2L1 divergent transcript [Source:HGNC Symbol;Acc:HGNC:55546]
FKBP5	#N/A	1.53001	3.62172	2.2614	3.49943	4.78326	3.96283	2.04312	2.49503	#N/A	2.15638	#N/A	2.17696	1.29761	1.73039	0.979744	0.985832	1.46718	1.34463	2.48597	1.13928	2.00572	#N/A	1.45878	1.53939	#N/A	0.394287	0.796083	0.969362	#N/A	0.930362	1.09048	0.399261	#N/A	#N/A	#N/A	#N/A	#N/A	#N/A	#N/A	#N/A	#N/A	#N/A	#N/A	#N/A	#N/A	#N/A	#N/A	#N/A	#N/A	#N/A	4.59232	1.80581	2.52991	4.80388	2.52464	4.37434	3.74057	3.28812	2.54688	#N/A	#N/A	1.82367	37	ENSG00000096060	FKBP5	protein_coding	FKBP prolyl isomerase 5 [Source:HGNC Symbol;Acc:HGNC:3721]
PDGFC	#N/A	2.82158	4.46278	2.91586	4.39965	6.46372	4.17551	2.99771	4.18373	#N/A	3.01023	#N/A	1.52457	2.30122	0.689483	2.49123	1.32139	2.06761	2.43776	2.95379	2.10854	2.54976	0.848875	2.88191	2.33227	#N/A	#N/A	#N/A	#N/A	2.70807	#N/A	#N/A	#N/A	#N/A	#N/A	#N/A	#N/A	0.527203	#N/A	0.648606	#N/A	#N/A	#N/A	#N/A	#N/A	#N/A	#N/A	#N/A	#N/A	#N/A	0.799716	4.03983	#N/A	2.10596	5.09191	2.69326	1.3358	3.53328	2.419	1.3715	0.888722	4.30258	2.87275	37	ENSG00000145431	PDGFC	protein_coding	platelet derived growth factor C [Source:HGNC Symbol;Acc:HGNC:8801]
ENOSF1	#N/A	2.24303	1.35605	1.10672	1.52327	1.66143	1.3031	1.08763	2.0827	0.588299	1.35438	1.04382	0.796428	#N/A	#N/A	#N/A	#N/A	#N/A	#N/A	1.2493	#N/A	#N/A	#N/A	#N/A	0.677687	#N/A	0.806232	1.42463	1.37404	#N/A	#N/A	#N/A	#N/A	#N/A	1.11528	1.02738	0.769262	0.933122	0.551551	0.84853	0.94715	0.921557	#N/A	0.738592	#N/A	#N/A	#N/A	#N/A	0.832822	#N/A	1.23883	0.749358	0.715436	0.710046	1.11814	1.63393	2.17882	1.17862	1.24456	#N/A	#N/A	#N/A	1.02997	37	ENSG00000132199	ENOSF1	protein_coding	enolase superfamily member 1 [Source:HGNC Symbol;Acc:HGNC:30365]
CHRNB1#170175	#N/A	0.480844	6.06119	4.18903	6.91087	6.01774	3.53822	2.78651	2.78464	#N/A	3.72246	#N/A	3.39935	5.32945	5.01923	3.96164	2.56614	6.06558	3.97104	0.863446	4.28746	4.73133	0.877118	1.39112	3.59197	#N/A	5.94373	4.95997	5.04913	#N/A	1.10091	#N/A	#N/A	#N/A	#N/A	#N/A	#N/A	#N/A	#N/A	#N/A	#N/A	#N/A	#N/A	#N/A	#N/A	#N/A	#N/A	#N/A	#N/A	#N/A	#N/A	7.59714	6.08157	3.97851	5.62553	3.6754	0.790465	3.3444	5.48572	0.396503	#N/A	5.05646	4.34711	37	ENSG00000170175	CHRNB1	protein_coding	cholinergic receptor nicotinic beta 1 subunit [Source:HGNC Symbol;Acc:HGNC:1961]
SEM1	#N/A	1.68652	1.71735	0.887739	1.7802	1.45512	1.71405	1.36355	2.25837	0.686351	2.91269	1.3901	0.775392	#N/A	#N/A	#N/A	#N/A	#N/A	#N/A	#N/A	0.877282	#N/A	#N/A	#N/A	#N/A	#N/A	1.28965	1.12093	1.82699	#N/A	#N/A	#N/A	#N/A	#N/A	0.546119	#N/A	1.10712	#N/A	0.974646	0.60363	#N/A	0.652447	0.598312	0.725984	0.589271	#N/A	0.560441	0.65736	#N/A	0.733245	#N/A	0.673028	0.697462	0.80108	1.10947	#N/A	2.27909	2.07175	0.86507	#N/A	0.669619	2.0884	1.89471	37	ENSG00000127922	SEM1	protein_coding	SEM1 26S proteasome subunit [Source:HGNC Symbol;Acc:HGNC:10845]
TXNL1	#N/A	2.15505	1.92709	1.44793	2.15813	2.22105	1.36513	1.29752	2.75944	#N/A	2.54663	#N/A	0.744528	1.56215	1.6529	1.73742	1.45457	1.77533	1.44408	3.29123	2.19077	2.38089	#N/A	1.57527	1.05951	#N/A	1.94092	2.40416	2.73851	2.54926	1.21704	#N/A	0.69574	#N/A	#N/A	#N/A	#N/A	#N/A	#N/A	#N/A	#N/A	#N/A	#N/A	#N/A	#N/A	#N/A	#N/A	#N/A	#N/A	#N/A	#N/A	1.62687	0.939809	1.80909	1.60268	1.36468	5.17701	4.33797	2.11427	#N/A	#N/A	1.94722	2.87094	37	ENSG00000091164	TXNL1	protein_coding	thioredoxin like 1 [Source:HGNC Symbol;Acc:HGNC:12436]
MYH14	#N/A	0.812003	6.05902	3.20919	5.07638	5.38272	5.21313	3.7746	2.61995	#N/A	1.92695	#N/A	3.28977	4.65795	3.62529	4.29545	3.73248	4.42205	2.48228	3.81837	2.82062	4.03566	0.729384	5.25022	3.16848	#N/A	4.55459	5.69548	5.50043	0.632831	#N/A	#N/A	#N/A	#N/A	#N/A	#N/A	#N/A	#N/A	#N/A	#N/A	#N/A	#N/A	#N/A	#N/A	#N/A	#N/A	#N/A	#N/A	#N/A	#N/A	#N/A	6.7976	3.71103	5.55678	6.70218	6.15652	3.76275	6.22414	4.13219	0.702066	#N/A	4.21288	5.52162	37	ENSG00000105357	MYH14	protein_coding	myosin heavy chain 14 [Source:HGNC Symbol;Acc:HGNC:23212]
MACROD1	#N/A	0.5472	4.83089	3.79251	4.95568	5.33504	3.54714	2.7518	1.56565	#N/A	1.06977	#N/A	1.91056	5.48266	4.75106	6.70841	3.34164	5.7126	2.70249	0.695146	3.8498	3.45441	#N/A	0.499264	5.48567	#N/A	4.57315	5.45628	6.53986	0.349216	1.54498	#N/A	#N/A	#N/A	#N/A	#N/A	#N/A	#N/A	#N/A	#N/A	#N/A	#N/A	#N/A	#N/A	#N/A	#N/A	#N/A	#N/A	#N/A	#N/A	#N/A	10.2703	3.28177	5.0899	6.37415	2.30946	0.679855	5.49279	4.21728	0.380595	#N/A	3.44934	2.57643	37	ENSG00000133315	MACROD1	protein_coding	mono-ADP ribosylhydrolase 1 [Source:HGNC Symbol;Acc:HGNC:29598]
COQ8A	#N/A	0.111625	5.60667	4.26074	0.520888	0.719537	0.417581	1.90221	0.443099	#N/A	#N/A	#N/A	2.36457	0.248714	0.347218	5.65001	0.302395	0.195137	0.176185	0.202847	0.160591	0.199787	#N/A	0.109108	0.308377	#N/A	4.3973	0.371498	0.467471	0.141372	2.77223	0.0548339	0.0980373	#N/A	#N/A	#N/A	#N/A	#N/A	#N/A	#N/A	#N/A	#N/A	#N/A	#N/A	#N/A	#N/A	#N/A	#N/A	#N/A	#N/A	#N/A	0.434708	3.17607	0.547959	0.392023	0.187447	0.199152	0.378269	0.251062	#N/A	#N/A	0.302829	0.223609	37	ENSG00000163050	COQ8A	protein_coding	coenzyme Q8A [Source:HGNC Symbol;Acc:HGNC:16812]
CFD#197766	#N/A	0.187368	5.77485	3.90098	3.24795	1.28514	0.635551	3.90742	0.691045	2.7905	0.490212	0.145648	#N/A	#N/A	#N/A	#N/A	#N/A	#N/A	#N/A	#N/A	#N/A	#N/A	#N/A	#N/A	#N/A	0.167452	1.0576	1.11432	1.56123	#N/A	#N/A	#N/A	#N/A	#N/A	7.75742	0.446369	6.09802	8.71884	5.17315	4.99366	8.37476	5.7317	8.12113	7.01186	5.93908	0.230025	8.72895	8.29793	0.857236	7.94841	7.2141	2.11238	#N/A	#N/A	#N/A	0.723367	#N/A	#N/A	#N/A	#N/A	1.11642	0.683398	0.341113	37	ENSG00000197766	CFD	protein_coding	complement factor D [Source:HGNC Symbol;Acc:HGNC:2771]
XPO4	#N/A	1.50905	3.28754	1.71974	3.2822	3.36456	2.65827	1.54511	3.68997	#N/A	1.95596	#N/A	1.26371	1.58038	1.33279	1.36684	1.55259	1.70261	1.59672	5.37234	2.25135	1.8531	#N/A	1.76813	1.15303	#N/A	1.37933	1.07917	1.55128	2.22036	0.639038	#N/A	#N/A	#N/A	#N/A	#N/A	#N/A	#N/A	#N/A	#N/A	#N/A	#N/A	#N/A	#N/A	#N/A	#N/A	#N/A	#N/A	#N/A	#N/A	#N/A	3.3205	1.57258	1.79484	5.35083	3.09002	5.18132	4.28387	2.33067	2.17087	#N/A	1.66407	2.51087	37	ENSG00000132953	XPO4	protein_coding	exportin 4 [Source:HGNC Symbol;Acc:HGNC:17796]
PYGM	#N/A	0.1225	0.241532	0.748358	0.239398	0.22328	0.164509	1.13249	#N/A	#N/A	0.25722	#N/A	0.45472	0.438946	0.300772	0.15351	0.102961	0.146117	0.0928403	0.228688	0.200257	#N/A	#N/A	0.093902	0.116724	#N/A	0.222434	0.196948	0.213095	0.176593	0.07627	0.0476188	0.0374092	#N/A	#N/A	#N/A	#N/A	#N/A	#N/A	#N/A	#N/A	#N/A	#N/A	#N/A	#N/A	#N/A	#N/A	#N/A	#N/A	#N/A	#N/A	0.319527	3.56834	0.253332	0.205059	0.0714196	0.146762	0.150598	0.122375	0.122197	#N/A	0.136007	0.211938	37	ENSG00000068976	PYGM	protein_coding	glycogen phosphorylase, muscle associated [Source:HGNC Symbol;Acc:HGNC:9726]
ATP1B1	#N/A	1.60734	4.56802	3.47672	4.3725	4.34526	4.11397	2.79523	2.49767	#N/A	#N/A	#N/A	2.62738	7.58607	5.91509	6.94676	4.43084	6.89224	4.00012	5.58568	5.84952	4.21267	#N/A	3.60271	6.89005	#N/A	2.19264	2.3124	3.49927	#N/A	2.9848	2.88381	1.22015	#N/A	#N/A	#N/A	#N/A	#N/A	#N/A	#N/A	#N/A	#N/A	#N/A	#N/A	#N/A	#N/A	#N/A	#N/A	#N/A	#N/A	#N/A	8.94806	3.22728	3.12968	6.75493	2.52017	4.73531	6.51086	3.56965	4.71605	#N/A	2.49999	5.99909	37	ENSG00000143153	ATP1B1	protein_coding	ATPase Na+/K+ transporting subunit beta 1 [Source:HGNC Symbol;Acc:HGNC:804]
ZNF385B	#N/A	0.557397	5.77161	3.55876	3.83599	4.6173	4.13532	3.40306	2.05581	#N/A	#N/A	#N/A	1.21734	5.6881	1.80707	3.67745	1.68556	6.60943	2.97923	2.46328	3.59126	1.75485	#N/A	0.929644	1.89535	#N/A	3.65696	3.3811	5.39167	0.499472	1.95586	1.99663	#N/A	#N/A	#N/A	#N/A	#N/A	#N/A	#N/A	#N/A	#N/A	#N/A	#N/A	#N/A	#N/A	#N/A	#N/A	#N/A	#N/A	#N/A	#N/A	6.68679	3.05935	0.915781	7.03838	2.60121	2.59125	4.53051	3.30742	2.94473	#N/A	3.08684	1.52038	37	ENSG00000144331	ZNF385B	protein_coding	zinc finger protein 385B [Source:HGNC Symbol;Acc:HGNC:26332]
ZC3H12B	#N/A	0.205369	4.48774	4.16906	4.02538	1.64747	1.58092	2.26672	1.13677	3.24165	0.600071	#N/A	0.730402	#N/A	#N/A	#N/A	#N/A	#N/A	#N/A	#N/A	#N/A	#N/A	#N/A	#N/A	#N/A	0.256079	3.96221	1.24557	1.44755	#N/A	#N/A	#N/A	#N/A	#N/A	5.43699	0.219	4.87983	5.38143	4.86476	5.29121	5.80867	5.56618	4.38703	4.57616	4.04948	3.40199	4.37434	4.37197	1.33848	4.14242	5.28858	#N/A	#N/A	#N/A	#N/A	0.668837	0.305563	#N/A	0.82846	#N/A	#N/A	0.659518	0.491411	37	ENSG00000102053	ZC3H12B	protein_coding	zinc finger CCCH-type containing 12B [Source:HGNC Symbol;Acc:HGNC:17407]
TSHZ3-AS1	#N/A	0.168282	1.72367	1.16559	1.61156	1.35116	1.0053	1.67578	#N/A	3.57598	0.482031	0.100428	#N/A	#N/A	#N/A	#N/A	#N/A	#N/A	#N/A	#N/A	#N/A	#N/A	#N/A	#N/A	#N/A	0.125462	2.63959	0.798789	0.938346	#N/A	#N/A	#N/A	#N/A	#N/A	6.4272	0.183143	6.54444	10.193	7.07472	8.45302	8.44536	7.29877	7.4371	5.44738	6.03577	5.36588	7.37154	8.39307	0.642914	6.53915	8.80729	#N/A	1.47356	0.652343	0.986959	0.536589	#N/A	#N/A	#N/A	#N/A	#N/A	0.533103	0.350602	37	ENSG00000267662	TSHZ3-AS1	lncRNA	TSHZ3 antisense RNA 1 [Source:HGNC Symbol;Acc:HGNC:55288]
MT1X	#N/A	0.0656108	0.201588	0.118066	0.153016	0.156963	0.115806	0.137042	0.116082	#N/A	0.0827856	#N/A	0.0947236	0.166177	0.112836	0.0959512	0.0458486	0.0966629	0.0543523	#N/A	0.0635807	0.0504809	0.0339096	0.0454207	#N/A	#N/A	0.152073	0.131233	0.15289	#N/A	#N/A	#N/A	#N/A	#N/A	#N/A	#N/A	0.731006	#N/A	#N/A	#N/A	#N/A	#N/A	#N/A	#N/A	0.330049	#N/A	#N/A	#N/A	#N/A	0.209157	#N/A	0.203063	0.09229	0.0845267	0.140572	0.0658626	0.106001	0.110248	0.0884172	0.0407158	#N/A	0.138558	0.111079	37	ENSG00000187193	MT1X	protein_coding	metallothionein 1X [Source:HGNC Symbol;Acc:HGNC:7405]
LPAR1	#N/A	0.149828	5.64095	5.23414	4.30612	1.70691	0.823905	3.75824	1.23201	2.93734	0.613326	#N/A	#N/A	#N/A	#N/A	#N/A	#N/A	#N/A	#N/A	#N/A	#N/A	#N/A	#N/A	#N/A	#N/A	#N/A	#N/A	#N/A	0.82091	#N/A	#N/A	#N/A	#N/A	#N/A	6.46012	0.269797	7.30072	9.27966	7.06794	6.01315	8.00706	0.493436	7.66765	7.60888	6.43421	0.219089	6.66292	6.33312	0.621983	6.70809	7.1795	3.05982	3.07983	0.955675	1.03806	0.591885	#N/A	0.79935	#N/A	#N/A	0.692269	0.759651	0.367127	37	ENSG00000198121	LPAR1	protein_coding	lysophosphatidic acid receptor 1 [Source:HGNC Symbol;Acc:HGNC:3166]
SIX1	#N/A	0.414919	8.04902	4.06288	5.12752	5.97738	3.40407	3.5141	2.70462	#N/A	2.62936	0.305469	3.0837	4.22808	2.94105	2.84683	1.84483	4.09943	4.26341	0.747904	1.83735	3.61064	#N/A	0.679588	1.90533	#N/A	6.16676	4.86987	6.26963	0.32096	#N/A	#N/A	#N/A	#N/A	#N/A	#N/A	#N/A	#N/A	#N/A	#N/A	#N/A	#N/A	#N/A	#N/A	#N/A	#N/A	#N/A	#N/A	#N/A	#N/A	#N/A	8.74551	4.55529	4.05217	5.61999	5.47787	0.792431	3.69211	5.43788	0.321865	#N/A	4.68659	4.27447	37	ENSG00000126778	SIX1	protein_coding	SIX homeobox 1 [Source:HGNC Symbol;Acc:HGNC:10887]
SCN4A	#N/A	0.29791	2.16696	2.53894	1.81902	2.38408	2.20962	2.22127	1.14733	#N/A	#N/A	#N/A	1.82574	8.40558	4.79083	5.79926	4.20741	7.44823	3.54696	0.729545	3.90351	4.63498	#N/A	0.417232	5.39687	#N/A	4.17587	3.78927	5.83723	#N/A	3.1746	0.0979061	1.21002	#N/A	#N/A	#N/A	#N/A	#N/A	#N/A	#N/A	#N/A	#N/A	#N/A	#N/A	#N/A	#N/A	#N/A	#N/A	#N/A	#N/A	#N/A	8.32225	3.12521	3.26797	5.47052	4.72076	0.831015	5.52777	4.45313	0.325291	#N/A	3.66226	0.93058	37	ENSG00000007314	SCN4A	protein_coding	sodium voltage-gated channel alpha subunit 4 [Source:HGNC Symbol;Acc:HGNC:10591]
EVC	#N/A	0.509152	5.01083	4.6663	4.52838	6.08866	4.66495	5.19445	3.12396	3.16932	4.35417	#N/A	1.71405	#N/A	#N/A	#N/A	#N/A	#N/A	#N/A	#N/A	#N/A	#N/A	#N/A	#N/A	#N/A	1.71782	4.84201	3.72701	3.91225	0.304869	#N/A	#N/A	#N/A	#N/A	5.17659	4.82062	4.42395	5.69676	4.86257	5.23328	5.4148	4.53491	4.67973	6.01892	5.10495	2.7224	3.31683	4.16122	1.63949	4.40952	5.41626	#N/A	#N/A	#N/A	1.30722	#N/A	#N/A	#N/A	#N/A	#N/A	1.07167	4.22512	2.24099	37	ENSG00000072840	EVC	protein_coding	EvC ciliary complex subunit 1 [Source:HGNC Symbol;Acc:HGNC:3497]
PHKG1	#N/A	1.34252	6.2653	3.52485	3.73557	4.65704	3.81048	2.99825	2.6515	#N/A	2.036	#N/A	1.94776	4.36006	2.95179	3.54106	3.40306	3.65338	3.44579	3.82604	2.87552	2.84811	#N/A	2.16082	5.74845	#N/A	3.29912	3.60121	4.24624	1.17182	1.17309	#N/A	#N/A	#N/A	#N/A	#N/A	#N/A	#N/A	#N/A	#N/A	#N/A	#N/A	#N/A	#N/A	#N/A	#N/A	#N/A	#N/A	#N/A	#N/A	#N/A	6.83094	3.03559	1.88119	4.53919	3.37624	4.58928	4.90851	2.82436	2.73136	#N/A	3.63616	3.95816	37	ENSG00000164776	PHKG1	protein_coding	phosphorylase kinase catalytic subunit gamma 1 [Source:HGNC Symbol;Acc:HGNC:8930]
VDAC3	#N/A	0.478613	6.93231	4.96469	5.37265	4.28546	3.93938	3.97201	3.7467	#N/A	3.49083	0.407358	3.75658	2.77649	3.08837	2.99598	0.81525	2.73755	1.55757	0.638159	1.68498	1.01579	#N/A	0.47408	3.26764	#N/A	5.55668	4.50409	5.22396	0.541139	#N/A	#N/A	#N/A	#N/A	#N/A	#N/A	#N/A	#N/A	#N/A	#N/A	#N/A	#N/A	#N/A	#N/A	#N/A	#N/A	#N/A	#N/A	#N/A	#N/A	#N/A	6.53347	4.44685	3.02466	5.20349	3.81033	0.999978	4.59329	6.01579	0.344218	#N/A	4.31384	3.26965	37	ENSG00000078668	VDAC3	protein_coding	voltage dependent anion channel 3 [Source:HGNC Symbol;Acc:HGNC:12674]
SLC29A2	#N/A	0.29872	5.77301	2.18707	2.49507	3.87227	3.02599	2.24981	1.51687	#N/A	#N/A	#N/A	1.95365	6.79114	4.96629	5.14227	2.5229	6.44082	3.64498	0.502465	0.487919	3.76299	#N/A	0.301093	0.834769	#N/A	3.39577	2.86811	4.0611	#N/A	3.63385	0.110171	2.1726	#N/A	#N/A	#N/A	#N/A	#N/A	#N/A	#N/A	#N/A	#N/A	#N/A	#N/A	#N/A	#N/A	#N/A	#N/A	#N/A	#N/A	#N/A	7.22468	3.39786	2.83226	5.28765	0.72277	0.436571	2.87228	4.08754	0.242771	#N/A	2.79142	0.936406	37	ENSG00000174669	SLC29A2	protein_coding	solute carrier family 29 member 2 [Source:HGNC Symbol;Acc:HGNC:11004]
SYPL2	#N/A	0.214394	5.12482	3.82176	1.78591	4.13128	0.587758	1.77017	#N/A	#N/A	0.550671	#N/A	1.26904	7.33639	4.47902	0.461448	0.569421	0.230682	0.173905	0.564625	0.53373	3.2546	#N/A	0.342721	4.49069	#N/A	3.44765	3.36422	0.921892	#N/A	2.83855	0.145795	2.08004	#N/A	#N/A	#N/A	#N/A	#N/A	#N/A	#N/A	#N/A	#N/A	#N/A	#N/A	#N/A	#N/A	#N/A	#N/A	#N/A	#N/A	#N/A	7.17461	2.97603	1.96449	0.35569	0.713792	0.893323	0.473128	4.38697	0.335796	#N/A	2.51982	0.543059	37	ENSG00000143028	SYPL2	protein_coding	synaptophysin like 2 [Source:HGNC Symbol;Acc:HGNC:27638]
GPI#105220	#N/A	1.31128	6.66735	3.06852	3.74453	4.70844	4.05637	2.95939	4.11924	#N/A	3.67524	#N/A	1.93376	3.86472	2.72928	3.32135	2.17888	3.86275	2.64819	4.56479	3.43009	3.54829	#N/A	7.1584	3.25785	#N/A	2.50839	2.4473	2.7092	2.73723	1.43295	#N/A	1.2778	#N/A	#N/A	#N/A	#N/A	#N/A	#N/A	#N/A	#N/A	#N/A	#N/A	#N/A	#N/A	#N/A	#N/A	#N/A	#N/A	#N/A	#N/A	2.02921	1.37861	1.97485	2.59619	2.58938	4.09035	3.41179	2.17791	#N/A	#N/A	2.74975	4.26344	37	ENSG00000105220	GPI	protein_coding	glucose-6-phosphate isomerase [Source:HGNC Symbol;Acc:HGNC:4458]
LINC00683	#N/A	0.0490232	0.777313	0.19801	0.177885	0.181124	0.0928605	0.318431	#N/A	0.302194	0.0876922	0.0357063	0.134117	#N/A	#N/A	#N/A	#N/A	#N/A	#N/A	#N/A	#N/A	#N/A	#N/A	#N/A	#N/A	0.0341642	0.226892	#N/A	0.14344	#N/A	#N/A	#N/A	#N/A	#N/A	4.7047	#N/A	2.97782	3.98194	3.51953	3.76169	4.87476	0.433649	3.51822	2.35402	0.436227	0.147938	3.39413	5.33937	0.10735	3.19303	3.88911	1.32895	0.27876	0.121751	#N/A	#N/A	#N/A	0.106941	#N/A	#N/A	0.048943	0.112439	0.0846657	37	ENSG00000266256	LINC00683	lncRNA	long intergenic non-protein coding RNA 683 [Source:HGNC Symbol;Acc:HGNC:44467]
NOTCH2	#N/A	#N/A	4.91743	3.30666	4.82829	5.35088	3.63613	3.9609	4.53434	2.03384	4.14187	0.815955	1.24852	#N/A	#N/A	#N/A	#N/A	#N/A	#N/A	#N/A	#N/A	#N/A	#N/A	#N/A	#N/A	#N/A	#N/A	#N/A	#N/A	1.26924	#N/A	#N/A	#N/A	#N/A	2.58825	2.33283	2.96297	2.74163	2.68214	2.75767	2.66073	2.81609	2.51717	2.79498	2.46804	2.93876	2.65159	2.51159	2.4628	2.28928	2.50351	1.29282	0.554287	#N/A	1.18402	1.53751	#N/A	1.28587	0.970547	#N/A	1.29801	1.34206	#N/A	37	ENSG00000134250	NOTCH2	protein_coding	notch receptor 2 [Source:HGNC Symbol;Acc:HGNC:7882]
CLSTN2	#N/A	#N/A	5.08265	5.51742	5.28824	6.27032	3.02477	3.90592	5.2194	0.331671	0.821397	1.75312	1.07552	#N/A	#N/A	#N/A	#N/A	#N/A	#N/A	#N/A	#N/A	#N/A	#N/A	#N/A	#N/A	2.05877	4.27772	4.69233	4.91801	3.16948	#N/A	#N/A	#N/A	#N/A	#N/A	3.13763	0.653794	0.955575	2.23716	0.726134	#N/A	#N/A	3.39827	1.85616	3.86098	0.673831	3.39972	1.87766	#N/A	4.41822	#N/A	2.99823	1.26812	#N/A	3.02838	1.68822	0.963685	0.925373	0.815008	#N/A	#N/A	7.67439	5.19293	37	ENSG00000158258	CLSTN2	protein_coding	calsyntenin 2 [Source:HGNC Symbol;Acc:HGNC:17448]
ZNF827	#N/A	#N/A	1.41946	1.5236	1.29415	2.01364	2.05584	1.98731	1.88673	#N/A	1.49622	#N/A	1.35662	1.79609	1.5092	1.63051	2.54124	1.80423	2.19993	1.95543	2.14964	1.35146	0.883068	1.93164	1.39429	#N/A	3.73134	3.7284	3.46238	4.21634	#N/A	#N/A	#N/A	#N/A	#N/A	#N/A	#N/A	#N/A	#N/A	#N/A	#N/A	#N/A	#N/A	#N/A	#N/A	#N/A	#N/A	#N/A	#N/A	#N/A	#N/A	1.84351	1.31864	1.74722	2.93388	2.01126	2.96469	2.99882	1.48863	1.29897	0.753745	1.20741	1.45911	37	ENSG00000151612	ZNF827	protein_coding	zinc finger protein 827 [Source:HGNC Symbol;Acc:HGNC:27193]
PLCD4	#N/A	#N/A	5.40511	3.21178	3.65385	5.71869	4.18261	3.35782	1.87504	#N/A	#N/A	#N/A	2.09403	7.0852	4.4049	6.17279	2.23833	7.47704	4.80609	1.36678	4.45417	5.60738	#N/A	0.486587	6.1395	#N/A	4.10295	4.53588	4.19416	0.374115	3.62428	2.28206	1.43479	#N/A	#N/A	#N/A	#N/A	#N/A	#N/A	#N/A	#N/A	#N/A	#N/A	#N/A	#N/A	#N/A	#N/A	#N/A	#N/A	#N/A	#N/A	9.18894	2.53236	3.6672	6.37979	2.15368	0.803836	5.87399	4.31805	0.412022	#N/A	4.33949	4.42953	37	ENSG00000115556	PLCD4	protein_coding	phospholipase C delta 4 [Source:HGNC Symbol;Acc:HGNC:9062]
PLPP7	#N/A	#N/A	5.64961	4.41113	3.76872	5.14376	3.67677	2.67384	2.04358	#N/A	0.982629	#N/A	2.99714	1.06465	1.39033	1.72104	1.11533	0.78081	0.587488	0.901063	0.702697	1.9499	#N/A	#N/A	1.48066	#N/A	3.42886	5.1203	5.28501	0.351778	1.80931	0.139727	0.864521	#N/A	#N/A	#N/A	#N/A	#N/A	#N/A	#N/A	#N/A	#N/A	#N/A	#N/A	#N/A	#N/A	#N/A	#N/A	#N/A	#N/A	#N/A	6.21914	2.35454	3.40938	6.03923	2.61714	0.900857	2.69499	3.03699	0.378032	#N/A	4.16705	1.16746	37	ENSG00000160539	PLPP7	protein_coding	phospholipid phosphatase 7 (inactive) [Source:HGNC Symbol;Acc:HGNC:28174]
CAPN3	#N/A	#N/A	5.90955	3.39239	4.17198	4.96142	0.755416	3.22601	1.36294	#N/A	0.750547	#N/A	2.09872	6.58838	4.33105	5.04903	4.43121	5.32403	3.93043	1.05296	3.2657	4.29776	#N/A	0.689562	4.4534	#N/A	2.35588	2.72243	1.76742	#N/A	3.42704	1.69919	1.07559	#N/A	#N/A	#N/A	#N/A	#N/A	#N/A	#N/A	#N/A	#N/A	#N/A	#N/A	#N/A	#N/A	#N/A	#N/A	#N/A	#N/A	#N/A	0.782616	3.86284	3.37362	4.27108	1.20119	1.49851	0.377805	3.47792	0.446959	#N/A	1.79421	1.49172	37	ENSG00000092529	CAPN3	protein_coding	calpain 3 [Source:HGNC Symbol;Acc:HGNC:1480]
OPTN	#N/A	#N/A	4.56209	2.2111	3.30061	2.91651	1.39833	2.49114	0.891129	#N/A	0.40527	0.203838	1.27749	2.16761	1.32638	2.54054	0.541252	1.82162	1.06884	0.332244	0.426683	0.581663	#N/A	0.218229	0.647362	#N/A	3.45982	2.86664	3.47035	#N/A	1.41744	0.0696726	#N/A	#N/A	#N/A	#N/A	#N/A	#N/A	#N/A	#N/A	#N/A	#N/A	#N/A	#N/A	#N/A	#N/A	#N/A	#N/A	#N/A	#N/A	#N/A	3.12273	1.41682	1.11855	1.39725	0.813172	0.295794	1.3832	1.22274	0.133146	#N/A	0.653074	0.571563	37	ENSG00000123240	OPTN	protein_coding	optineurin [Source:HGNC Symbol;Acc:HGNC:17142]
ALPK2	#N/A	#N/A	5.0811	2.64862	3.89892	3.27223	0.875279	3.23345	1.00672	#N/A	0.515564	#N/A	2.01395	5.92713	4.23805	6.23323	0.893697	6.41017	0.504846	0.326684	0.337128	0.339276	#N/A	0.198802	0.492542	#N/A	3.54729	2.99973	3.17069	#N/A	2.85671	0.05919	1.85077	#N/A	#N/A	#N/A	#N/A	#N/A	#N/A	#N/A	#N/A	#N/A	#N/A	#N/A	#N/A	#N/A	#N/A	#N/A	#N/A	#N/A	#N/A	7.37913	3.77337	2.55306	0.747108	0.449959	0.334985	1.28266	0.595774	0.145218	#N/A	0.884954	0.365591	37	ENSG00000198796	ALPK2	protein_coding	alpha kinase 2 [Source:HGNC Symbol;Acc:HGNC:20565]
PKD2L2-DT	#N/A	#N/A	6.14161	2.77787	3.41973	3.87568	3.53396	2.07944	3.42432	#N/A	1.72036	#N/A	1.11753	4.27086	3.1158	4.03922	2.70634	3.56906	2.53784	4.02917	2.94916	3.01243	#N/A	1.80885	2.50374	#N/A	1.85885	1.76468	3.35278	#N/A	1.62	1.60734	0.671239	#N/A	#N/A	#N/A	#N/A	#N/A	#N/A	#N/A	#N/A	#N/A	#N/A	#N/A	#N/A	#N/A	#N/A	#N/A	#N/A	#N/A	#N/A	6.35544	2.64093	2.79038	7.9274	3.53251	5.43056	5.01109	4.59319	4.58687	#N/A	2.3936	2.88041	37	ENSG00000250159	PKD2L2-DT	lncRNA	PKD2L2 divergent transcript [Source:HGNC Symbol;Acc:HGNC:55557]
TOB2	#N/A	#N/A	3.69566	1.70948	2.81394	5.3751	3.25832	1.53813	2.16887	#N/A	1.52248	#N/A	1.23872	3.80064	2.49544	2.71028	1.50771	3.16342	3.1592	3.0168	1.81516	2.32443	#N/A	1.38942	1.69904	#N/A	2.18142	2.54522	2.51711	0.562981	1.49354	#N/A	0.758099	#N/A	#N/A	#N/A	#N/A	#N/A	#N/A	#N/A	#N/A	#N/A	#N/A	#N/A	#N/A	#N/A	#N/A	#N/A	#N/A	#N/A	#N/A	3.95145	1.05989	2.23231	4.42205	1.26235	1.80664	3.90468	1.69274	0.846422	#N/A	2.33221	2.47739	37	ENSG00000183864	TOB2	protein_coding	transducer of ERBB2, 2 [Source:HGNC Symbol;Acc:HGNC:11980]
UBE2G1	#N/A	#N/A	2.66191	1.54086	2.16359	3.69552	2.56144	1.12504	2.45825	#N/A	1.84831	#N/A	1.56719	3.65417	2.48327	3.32437	2.25782	3.62639	3.55004	3.91718	3.02413	3.16046	#N/A	2.79575	3.14738	#N/A	1.37446	1.52594	1.54005	#N/A	2.10337	1.04755	1.35228	#N/A	#N/A	#N/A	#N/A	#N/A	#N/A	#N/A	#N/A	#N/A	#N/A	#N/A	#N/A	#N/A	#N/A	#N/A	#N/A	#N/A	#N/A	3.44453	1.71435	1.7348	3.66024	2.77112	4.9316	4.03718	2.56749	3.47083	#N/A	0.708975	1.33547	37	ENSG00000132388	UBE2G1	protein_coding	ubiquitin conjugating enzyme E2 G1 [Source:HGNC Symbol;Acc:HGNC:12482]
TC2N#165929	#N/A	#N/A	1.55437	#N/A	0.980926	2.43621	1.8539	2.05472	0.80471	2.78742	0.621166	#N/A	#N/A	#N/A	#N/A	#N/A	#N/A	#N/A	#N/A	#N/A	#N/A	#N/A	#N/A	#N/A	#N/A	#N/A	3.59222	1.38366	2.86366	#N/A	#N/A	#N/A	#N/A	#N/A	7.59382	0.309036	6.48354	8.94256	5.94425	7.3541	9.13249	6.5461	6.60753	6.27798	6.16438	0.478844	6.47003	6.91679	#N/A	5.75132	9.32832	4.59052	2.76441	1.34751	2.10538	0.770851	0.38584	2.79937	2.4946	0.185951	3.3351	#N/A	#N/A	37	ENSG00000165929	TC2N	protein_coding	tandem C2 domains, nuclear [Source:HGNC Symbol;Acc:HGNC:19859]
LINC02456	#N/A	#N/A	5.4102	1.03748	0.844408	0.42267	0.317033	2.2159	0.271064	1.43906	0.206005	#N/A	1.03162	#N/A	#N/A	#N/A	#N/A	#N/A	#N/A	#N/A	#N/A	#N/A	#N/A	#N/A	#N/A	0.103107	#N/A	#N/A	0.472294	#N/A	#N/A	#N/A	#N/A	#N/A	1.19445	0.144294	2.23906	1.60832	2.37399	1.32718	1.1779	#N/A	3.13245	2.34914	2.96333	1.07827	2.51552	2.23928	#N/A	2.67009	1.63664	3.81589	2.66532	0.328507	0.438648	0.209636	#N/A	0.390936	0.265122	#N/A	0.24057	0.404512	0.174175	37	ENSG00000283052	LINC02456	lncRNA	long intergenic non-protein coding RNA 2456 [Source:HGNC Symbol;Acc:HGNC:53389]
UGP2	#N/A	#N/A	3.67394	2.51731	2.27966	3.0472	3.80596	1.74265	3.16504	#N/A	1.58109	1.7675	1.3938	1.72033	0.707485	1.34358	0.80574	1.92371	1.10089	2.45461	1.04481	2.61593	#N/A	2.30374	1.00261	#N/A	1.03311	1.09115	1.08393	#N/A	1.50649	0.264291	0.783465	#N/A	#N/A	#N/A	#N/A	#N/A	#N/A	#N/A	#N/A	#N/A	#N/A	#N/A	#N/A	#N/A	#N/A	#N/A	#N/A	#N/A	#N/A	1.85202	1.51671	1.34383	3.12657	0.941624	4.2732	4.18944	1.83862	1.93925	#N/A	#N/A	1.21017	37	ENSG00000169764	UGP2	protein_coding	UDP-glucose pyrophosphorylase 2 [Source:HGNC Symbol;Acc:HGNC:12527]
CAND2	#N/A	#N/A	4.50585	2.69789	1.96599	1.04837	0.790095	1.7904	0.664577	#N/A	#N/A	#N/A	1.39443	6.01949	4.32708	5.27866	0.398103	5.14349	0.335303	0.236676	0.194239	0.339994	#N/A	0.135569	0.326676	#N/A	3.11743	0.884242	0.893137	0.125027	0.349085	0.050458	0.0975159	#N/A	#N/A	#N/A	#N/A	#N/A	#N/A	#N/A	#N/A	#N/A	#N/A	#N/A	#N/A	#N/A	#N/A	#N/A	#N/A	#N/A	#N/A	0.793263	1.75891	1.16059	0.494032	0.38055	0.243651	0.620597	0.768083	0.109859	#N/A	0.541328	0.289052	37	ENSG00000144712	CAND2	protein_coding	cullin associated and neddylation dissociated 2 (putative) [Source:HGNC Symbol;Acc:HGNC:30689]
MYH1	#N/A	#N/A	3.13029	3.23892	1.83177	4.35825	2.67993	2.24517	#N/A	#N/A	#N/A	#N/A	1.44811	5.86215	4.74809	5.51172	3.48466	4.82908	3.71755	3.00152	5.23063	2.25737	#N/A	0.45964	4.52498	#N/A	3.6101	7.0338	5.95813	#N/A	6.25943	2.364	0.102908	#N/A	#N/A	#N/A	#N/A	#N/A	#N/A	#N/A	1.67797	1.84034	#N/A	#N/A	#N/A	#N/A	#N/A	#N/A	#N/A	#N/A	#N/A	9.43912	2.31202	2.94208	5.20313	0.58698	3.37145	3.27753	3.49835	0.454027	#N/A	4.45668	5.16399	37	ENSG00000109061	MYH1	protein_coding	myosin heavy chain 1 [Source:HGNC Symbol;Acc:HGNC:7567]
IPO5	#N/A	#N/A	2.25188	1.95737	2.31776	1.71623	0.915985	1.67383	0.886276	0.910079	0.625071	0.198452	1.00061	#N/A	#N/A	#N/A	#N/A	#N/A	#N/A	#N/A	#N/A	0.592558	#N/A	#N/A	#N/A	0.176202	1.70051	2.14068	1.75028	#N/A	0.875456	#N/A	#N/A	#N/A	0.875606	#N/A	1.81129	#N/A	2.48733	1.14599	#N/A	0.819489	1.82111	1.244	1.56797	#N/A	1.43672	1.13428	#N/A	2.24224	#N/A	2.16576	1.20755	#N/A	1.51371	0.671456	0.394255	1.60357	#N/A	0.256276	#N/A	1.88663	0.423258	37	ENSG00000065150	IPO5	protein_coding	importin 5 [Source:HGNC Symbol;Acc:HGNC:6402]
SOX9	#N/A	#N/A	0.1407	0.124045	0.125397	0.127952	0.073254	0.0909308	0.109564	0.0353021	0.0766974	0.0252778	0.0636968	#N/A	#N/A	#N/A	#N/A	#N/A	#N/A	#N/A	#N/A	#N/A	#N/A	#N/A	#N/A	#N/A	#N/A	#N/A	0.123705	#N/A	#N/A	#N/A	#N/A	#N/A	0.952543	#N/A	0.762772	0.475821	0.272288	0.681326	2.2804	0.0978664	1.14405	0.0773002	0.0929638	0.0776199	0.608514	0.483009	0.0805274	0.188354	0.583127	0.10639	0.0755584	0.0693925	0.117336	0.0615675	0.0702795	#N/A	0.0723473	#N/A	#N/A	0.110314	0.0876775	37	ENSG00000125398	SOX9	protein_coding	SRY-box transcription factor 9 [Source:HGNC Symbol;Acc:HGNC:11204]
PRUNE2	#N/A	#N/A	3.27387	0.904224	3.23649	2.08987	1.09951	1.07045	1.05729	#N/A	0.48029	#N/A	0.913552	2.63927	1.50008	2.39174	#N/A	3.12351	0.359466	0.299183	0.3525	0.546383	1.53807	#N/A	0.494503	#N/A	#N/A	#N/A	0.677217	#N/A	#N/A	#N/A	#N/A	#N/A	2.19343	#N/A	0.928962	1.81141	2.00298	1.16175	1.06426	0.633866	2.60942	2.97323	2.78574	#N/A	2.30791	1.48536	#N/A	3.15939	#N/A	2.31814	#N/A	#N/A	0.853121	0.405715	#N/A	1.01876	#N/A	#N/A	#N/A	#N/A	#N/A	37	ENSG00000106772	PRUNE2	protein_coding	prune homolog 2 with BCH domain [Source:HGNC Symbol;Acc:HGNC:25209]
ZNF711	#N/A	#N/A	0.542291	0.191249	0.170368	0.200871	0.148167	0.24495	0.140659	#N/A	0.111447	#N/A	0.14366	0.858494	0.450809	0.319246	0.0807449	#N/A	#N/A	0.121003	#N/A	#N/A	#N/A	#N/A	0.0762896	0.0321923	0.182362	0.114939	0.174192	#N/A	#N/A	#N/A	#N/A	#N/A	1.17418	#N/A	2.45592	1.422	2.5507	2.26061	2.03805	#N/A	2.38424	#N/A	0.736161	#N/A	1.41715	1.68032	#N/A	1.40045	2.13034	1.0998	0.285901	#N/A	0.122387	#N/A	0.107902	#N/A	0.106294	#N/A	#N/A	0.159719	#N/A	37	ENSG00000147180	ZNF711	protein_coding	zinc finger protein 711 [Source:HGNC Symbol;Acc:HGNC:13128]
SHOC1	#N/A	#N/A	0.80354	0.791879	0.952224	1.33774	1.02181	1.10339	1.39826	2.64035	2.00134	2.59197	0.654541	#N/A	#N/A	#N/A	#N/A	#N/A	#N/A	0.965678	#N/A	#N/A	#N/A	#N/A	#N/A	1.39919	#N/A	#N/A	0.841895	#N/A	#N/A	#N/A	#N/A	#N/A	2.93123	2.55887	3.37318	3.0654	3.30541	2.80415	2.71387	2.72621	3.31389	3.09427	3.20597	2.66916	3.19593	3.00558	0.918249	3.47388	2.74158	#N/A	#N/A	#N/A	#N/A	1.11949	1.52421	#N/A	1.20751	#N/A	1.56775	0.81947	2.8835	37	ENSG00000165181	SHOC1	protein_coding	shortage in chiasmata 1 [Source:HGNC Symbol;Acc:HGNC:26535]
ATRNL1	#N/A	#N/A	3.72251	1.61126	1.55378	0.479704	0.47455	1.89327	0.686089	#N/A	0.257683	#N/A	#N/A	5.74324	0.407992	4.52847	0.256113	0.878397	0.255446	0.200897	0.176419	0.256458	#N/A	0.116435	0.202958	#N/A	1.14802	0.412021	0.707493	#N/A	#N/A	#N/A	#N/A	#N/A	#N/A	#N/A	#N/A	0.795648	#N/A	1.16353	2.35074	2.05019	#N/A	#N/A	#N/A	#N/A	#N/A	#N/A	#N/A	#N/A	#N/A	4.31985	3.32025	0.460747	0.402885	0.214535	0.159402	0.361171	0.232864	0.111009	#N/A	0.360796	0.203109	37	ENSG00000107518	ATRNL1	protein_coding	attractin like 1 [Source:HGNC Symbol;Acc:HGNC:29063]
#253619	#N/A	#N/A	0.852101	2.18214	0.153024	0.254142	0.278562	1.35167	#N/A	#N/A	#N/A	#N/A	0.786607	0.415334	0.261941	0.12333	0.0808168	0.135718	0.0864177	0.134931	0.103852	0.134329	#N/A	#N/A	0.0866677	#N/A	0.191739	0.147943	0.175877	#N/A	2.72258	#N/A	0.0801358	#N/A	0.917391	#N/A	#N/A	0.391246	#N/A	#N/A	1.24305	2.65587	#N/A	#N/A	#N/A	#N/A	#N/A	#N/A	#N/A	#N/A	1.268	0.854448	0.359073	0.364662	0.269335	0.0786428	0.123665	0.243335	0.20618	#N/A	#N/A	0.135448	0.103462	37	ENSG00000253619		lncRNA	novel transcript
RSL24D1	#N/A	#N/A	0.727405	0.139432	0.154071	#N/A	0.0985724	0.406721	0.142228	0.238253	0.0982418	#N/A	0.110863	0.620147	#N/A	#N/A	0.057583	#N/A	#N/A	#N/A	#N/A	#N/A	#N/A	0.0506219	#N/A	#N/A	0.184016	#N/A	#N/A	#N/A	#N/A	#N/A	#N/A	#N/A	2.79648	0.0546591	4.10295	2.90403	2.99227	2.67285	3.55011	0.646932	4.26391	1.73589	0.163348	0.104904	3.41702	3.19175	#N/A	4.24322	2.51461	1.0102	0.252221	0.078725	0.132812	0.0619177	#N/A	0.109074	0.068827	#N/A	0.0286566	#N/A	#N/A	37	ENSG00000137876	RSL24D1	protein_coding	ribosomal L24 domain containing 1 [Source:HGNC Symbol;Acc:HGNC:18479]
CELF2	#N/A	#N/A	4.64423	2.76058	3.91794	5.62739	4.12426	0.525409	3.05062	0.773654	3.15446	0.852389	1.06143	#N/A	#N/A	#N/A	#N/A	#N/A	#N/A	#N/A	#N/A	#N/A	#N/A	#N/A	#N/A	#N/A	#N/A	#N/A	#N/A	#N/A	#N/A	#N/A	#N/A	#N/A	1.64854	0.798472	1.17022	1.51684	0.917567	1.52937	1.73256	2.48203	0.843278	1.02634	0.823654	1.30825	0.981813	1.12209	1.76168	0.442215	1.56034	2.07373	1.02469	1.87299	2.33055	2.34657	1.50421	2.19477	1.63739	#N/A	0.993608	#N/A	#N/A	37	ENSG00000048740	CELF2	protein_coding	CUGBP Elav-like family member 2 [Source:HGNC Symbol;Acc:HGNC:2550]
RPRD1A	#N/A	#N/A	0.750073	0.537039	#N/A	0.772603	0.962925	#N/A	1.46983	0.658378	2.59361	#N/A	0.762727	0.492705	0.701334	#N/A	#N/A	#N/A	#N/A	1.1286	#N/A	#N/A	#N/A	#N/A	#N/A	#N/A	0.681636	0.930156	0.948199	1.16212	#N/A	#N/A	#N/A	#N/A	0.539178	#N/A	0.738371	0.499951	0.576216	0.49505	0.518157	0.68077	0.533695	0.652029	0.599378	0.82062	0.596663	0.559819	#N/A	0.64507	0.514155	#N/A	#N/A	#N/A	0.676206	0.968392	3.45393	1.06605	0.792778	#N/A	#N/A	0.821507	1.16124	37	ENSG00000141425	RPRD1A	protein_coding	regulation of nuclear pre-mRNA domain containing 1A [Source:HGNC Symbol;Acc:HGNC:25560]
HEATR1	#N/A	#N/A	0.639988	0.736042	0.767308	0.854878	0.873095	#N/A	0.856654	1.53629	1.55987	0.916803	#N/A	#N/A	#N/A	#N/A	#N/A	0.747394	#N/A	1.49568	#N/A	#N/A	0.549929	#N/A	#N/A	1.0766	#N/A	#N/A	#N/A	#N/A	#N/A	#N/A	#N/A	#N/A	2.02618	1.13384	2.05708	1.70706	1.68667	2.00212	1.93227	1.94063	1.79925	1.58514	1.95753	2.63112	1.77083	1.91774	2.90605	1.71483	1.84623	0.647602	0.8196	0.94138	0.914658	#N/A	1.31939	#N/A	0.965644	#N/A	0.957581	#N/A	#N/A	37	ENSG00000119285	HEATR1	protein_coding	HEAT repeat containing 1 [Source:HGNC Symbol;Acc:HGNC:25517]
SNRPF	#N/A	#N/A	0.0308268	0.0556355	0.0668709	#N/A	0.0779117	#N/A	#N/A	0.0376285	0.0638133	#N/A	#N/A	0.0762947	0.070463	0.0728476	0.0384885	0.0703287	0.0493255	#N/A	0.048006	0.0447709	#N/A	#N/A	#N/A	#N/A	#N/A	#N/A	#N/A	#N/A	#N/A	#N/A	#N/A	#N/A	0.355311	0.0227199	0.117476	0.137429	0.162417	0.181158	2.10619	0.0415853	0.641029	0.0569068	0.0918467	0.0371262	0.42442	0.285384	#N/A	0.173933	0.481796	0.124402	0.0614199	#N/A	0.0712389	0.0477857	#N/A	0.0621242	0.0591357	#N/A	#N/A	#N/A	0.0893413	37	ENSG00000139343	SNRPF	protein_coding	small nuclear ribonucleoprotein polypeptide F [Source:HGNC Symbol;Acc:HGNC:11162]
DST	1.5105	1.66712	1.16743	0.707134	1.32012	1.31883	1.49457	1.79948	1.67686	#N/A	1.30965	#N/A	0.718572	0.903048	#N/A	0.673952	#N/A	0.82586	0.519335	1.34206	0.81749	0.897274	#N/A	0.720571	1.02306	#N/A	1.3806	2.19702	1.96759	2.56465	0.403507	#N/A	#N/A	#N/A	#N/A	#N/A	#N/A	#N/A	#N/A	#N/A	#N/A	#N/A	#N/A	#N/A	#N/A	#N/A	#N/A	#N/A	#N/A	#N/A	#N/A	1.41598	0.915046	0.477149	2.06724	1.54411	2.13045	2.09262	1.48342	1.34665	#N/A	4.18685	4.10162	36	ENSG00000151914	DST	protein_coding	dystonin [Source:HGNC Symbol;Acc:HGNC:1090]
MBP	2.00006	#N/A	5.58478	3.94409	4.36243	5.88717	4.2177	3.49885	5.13422	0.763965	4.08274	#N/A	2.75411	0.456867	#N/A	0.53738	0.960144	#N/A	#N/A	#N/A	#N/A	0.721941	#N/A	0.75006	0.745323	#N/A	#N/A	#N/A	#N/A	#N/A	#N/A	#N/A	#N/A	#N/A	#N/A	#N/A	0.510746	#N/A	0.394442	#N/A	#N/A	#N/A	0.430649	0.581936	0.53754	0.706753	0.578041	0.480561	#N/A	0.636805	#N/A	5.86421	3.07148	2.57449	4.432	6.69296	4.38671	5.08654	3.48411	3.51739	1.21387	#N/A	#N/A	36	ENSG00000197971	MBP	protein_coding	myelin basic protein [Source:HGNC Symbol;Acc:HGNC:6925]
CRISPLD2	2.9694	4.16651	4.90724	3.56109	4.97705	5.51186	3.60742	3.80108	3.16408	3.51058	3.23775	1.88798	#N/A	#N/A	#N/A	#N/A	#N/A	#N/A	#N/A	#N/A	#N/A	#N/A	#N/A	#N/A	#N/A	3.19366	4.01501	3.38492	3.59105	0.772112	#N/A	#N/A	#N/A	#N/A	8.46544	4.36567	6.68565	8.81632	7.17415	7.07717	8.57341	6.29225	8.28508	7.1086	7.46382	6.64909	7.40909	8.36395	2.8611	7.44299	6.73272	#N/A	#N/A	#N/A	#N/A	#N/A	#N/A	#N/A	#N/A	#N/A	#N/A	4.7807	3.27671	36	ENSG00000103196	CRISPLD2	protein_coding	cysteine rich secretory protein LCCL domain containing 2 [Source:HGNC Symbol;Acc:HGNC:25248]
KCNMA1	1.48802	2.78636	5.30399	3.83317	4.76878	5.41727	3.28747	3.11775	2.38534	#N/A	1.50193	#N/A	1.57842	6.76829	4.92258	6.14572	2.76687	5.30854	3.65211	7.92025	6.84924	2.71077	#N/A	3.84818	2.93944	#N/A	#N/A	1.4175	2.01127	#N/A	2.86663	1.55679	1.60107	#N/A	#N/A	#N/A	#N/A	#N/A	#N/A	#N/A	#N/A	#N/A	#N/A	#N/A	#N/A	#N/A	#N/A	#N/A	#N/A	#N/A	#N/A	4.56084	#N/A	2.06215	5.63301	2.59126	#N/A	4.24843	1.36389	3.034	#N/A	2.80367	3.14868	36	ENSG00000156113	KCNMA1	protein_coding	potassium calcium-activated channel subfamily M alpha 1 [Source:HGNC Symbol;Acc:HGNC:6284]
CDH11	2.04105	0.395665	4.27391	4.00902	3.93344	4.9705	4.46057	2.54978	3.04102	3.42601	1.12558	0.319929	#N/A	#N/A	1.50739	#N/A	#N/A	#N/A	#N/A	#N/A	#N/A	#N/A	#N/A	#N/A	#N/A	1.96668	4.87073	5.03252	4.82688	#N/A	#N/A	#N/A	#N/A	#N/A	8.09541	6.70507	7.36585	7.58096	6.60105	6.54492	8.6915	7.76304	8.39852	5.82253	8.40427	7.63434	8.65664	6.58534	3.21406	7.00469	6.05898	#N/A	#N/A	#N/A	#N/A	#N/A	#N/A	#N/A	#N/A	#N/A	#N/A	4.38496	0.968082	36	ENSG00000140937	CDH11	protein_coding	cadherin 11 [Source:HGNC Symbol;Acc:HGNC:1750]
ZEB1-AS1	2.23144	2.80452	1.45485	1.6455	1.82393	1.70835	1.59006	1.24096	1.21251	2.69662	1.99334	3.32381	#N/A	#N/A	#N/A	#N/A	#N/A	#N/A	#N/A	#N/A	#N/A	#N/A	#N/A	#N/A	#N/A	3.69576	4.159	3.69859	5.27984	3.41567	#N/A	#N/A	#N/A	#N/A	4.83422	4.40032	4.70718	5.02464	4.97048	4.87803	5.29364	5.10207	4.51043	4.44656	4.97198	4.62619	4.46327	4.74513	2.47173	4.45945	4.54427	#N/A	#N/A	#N/A	#N/A	#N/A	#N/A	#N/A	#N/A	#N/A	#N/A	3.41641	3.46962	36	ENSG00000237036	ZEB1-AS1	lncRNA	ZEB1 antisense RNA 1 [Source:HGNC Symbol;Acc:HGNC:42354]
AFAP1L2	0.379549	0.27479	1.42481	#N/A	4.24054	1.37912	#N/A	#N/A	#N/A	1.61959	1.06378	#N/A	#N/A	2.25275	#N/A	1.10854	#N/A	2.0702	0.919462	0.580934	0.72695	#N/A	0.977159	#N/A	#N/A	0.255555	4.32743	3.70264	4.87363	0.187028	#N/A	#N/A	#N/A	#N/A	7.84333	0.486114	5.77636	8.53669	5.55218	5.16802	8.26203	8.0559	7.86037	6.34291	9.27208	5.9674	7.22432	8.64447	#N/A	6.03187	7.8132	#N/A	#N/A	#N/A	#N/A	#N/A	#N/A	#N/A	#N/A	#N/A	#N/A	2.4633	#N/A	36	ENSG00000169129	AFAP1L2	protein_coding	actin filament associated protein 1 like 2 [Source:HGNC Symbol;Acc:HGNC:25901]
LRP4	2.08622	0.550105	5.94586	4.35908	5.6938	6.98722	4.05893	3.78662	3.23247	#N/A	2.94207	#N/A	2.6909	#N/A	1.45999	#N/A	0.906167	#N/A	#N/A	#N/A	0.886581	#N/A	#N/A	#N/A	1.67926	#N/A	3.16667	6.60046	5.23327	#N/A	#N/A	#N/A	#N/A	#N/A	0.788476	#N/A	#N/A	0.712724	#N/A	0.63305	0.887814	1.05307	#N/A	#N/A	#N/A	#N/A	#N/A	#N/A	2.03309	#N/A	0.98842	3.98754	2.87131	3.27143	4.90068	2.94601	2.41366	3.89296	4.77219	#N/A	1.37507	2.62974	3.50434	36	ENSG00000134569	LRP4	protein_coding	LDL receptor related protein 4 [Source:HGNC Symbol;Acc:HGNC:6696]
LINC02997	1.30861	1.04693	5.45435	3.33387	3.17068	5.3609	4.35526	3.03787	3.36763	#N/A	2.79506	#N/A	1.57996	#N/A	0.607967	1.14757	#N/A	#N/A	#N/A	#N/A	#N/A	#N/A	#N/A	#N/A	1.02026	#N/A	4.47029	3.88917	4.3891	0.606715	0.696739	1.5133	0.604585	#N/A	#N/A	#N/A	#N/A	#N/A	#N/A	0.820338	1.91897	1.64571	#N/A	#N/A	#N/A	#N/A	#N/A	#N/A	#N/A	#N/A	1.99158	4.18609	2.75813	2.2709	5.35513	4.15006	4.28083	4.36242	3.73985	#N/A	0.751261	3.24861	5.7362	36	ENSG00000249364	LINC02997	lncRNA	long intergenic non-protein coding RNA 2997 [Source:HGNC Symbol;Acc:HGNC:56113]
RILPL1	1.16381	2.07888	1.356	1.55798	1.38652	2.035	0.994721	1.14045	1.85179	#N/A	1.41783	#N/A	1.00407	1.96513	1.55212	1.4969	1.46733	1.6631	1.89148	3.32467	1.56719	2.26755	#N/A	1.46546	0.915754	#N/A	1.65903	2.29957	2.87708	#N/A	1.05052	#N/A	#N/A	#N/A	#N/A	#N/A	#N/A	#N/A	#N/A	#N/A	#N/A	#N/A	#N/A	#N/A	#N/A	#N/A	#N/A	#N/A	#N/A	#N/A	#N/A	1.72567	0.947112	1.03295	2.319	1.94921	2.33776	3.31584	1.42501	#N/A	#N/A	2.4076	2.15028	36	ENSG00000188026	RILPL1	protein_coding	Rab interacting lysosomal protein like 1 [Source:HGNC Symbol;Acc:HGNC:26814]
BOC	0.617151	0.253662	5.08242	5.15956	5.96929	3.67532	3.57947	2.34872	2.18531	4.31114	0.903776	0.181072	#N/A	#N/A	#N/A	#N/A	#N/A	#N/A	#N/A	#N/A	#N/A	#N/A	#N/A	#N/A	#N/A	0.257272	4.74237	3.03786	5.15757	#N/A	#N/A	#N/A	#N/A	#N/A	7.68123	0.389937	7.11978	7.90863	7.20272	7.04643	8.50029	6.68695	8.67317	8.08182	6.60144	4.12752	7.10734	6.53043	2.36785	6.34427	8.81165	#N/A	2.31934	#N/A	#N/A	#N/A	#N/A	#N/A	#N/A	#N/A	#N/A	4.06027	0.735722	36	ENSG00000144857	BOC	protein_coding	BOC cell adhesion associated, oncogene regulated [Source:HGNC Symbol;Acc:HGNC:17173]
LBX1-AS1	0.505848	#N/A	6.08337	3.34662	3.84804	4.55142	3.45263	3.68367	1.47839	#N/A	1.08236	#N/A	3.19574	5.74649	4.08746	5.4596	2.41397	5.8442	2.86248	0.550421	0.671974	0.758469	#N/A	0.417221	0.647222	#N/A	3.28202	3.80985	5.38157	#N/A	0.676524	#N/A	#N/A	#N/A	#N/A	#N/A	#N/A	#N/A	#N/A	#N/A	#N/A	#N/A	#N/A	#N/A	#N/A	#N/A	#N/A	#N/A	#N/A	#N/A	#N/A	7.61259	3.74976	2.27338	4.91593	3.87438	0.500653	3.07081	4.85937	0.243551	#N/A	2.32942	0.606825	36	ENSG00000227128	LBX1-AS1	lncRNA	LBX1 antisense RNA 1 [Source:HGNC Symbol;Acc:HGNC:48678]
SEMA6A	1.34267	1.52494	#N/A	#N/A	#N/A	#N/A	#N/A	#N/A	#N/A	#N/A	#N/A	#N/A	#N/A	#N/A	1.85516	#N/A	0.746791	#N/A	#N/A	#N/A	0.969124	0.779735	#N/A	1.05637	#N/A	#N/A	1.65612	2.82419	1.89635	1.60627	#N/A	#N/A	#N/A	#N/A	0.878888	#N/A	0.890352	0.697239	0.713448	0.840298	0.76319	1.04146	0.665975	0.991811	0.721432	0.722657	0.676329	0.682338	#N/A	0.756394	0.950598	2.17063	1.92596	1.73356	2.92855	1.88201	1.07669	2.35504	#N/A	#N/A	0.655612	3.10034	1.46979	36	ENSG00000092421	SEMA6A	protein_coding	semaphorin 6A [Source:HGNC Symbol;Acc:HGNC:10738]
LINC02580	0.132556	#N/A	3.73844	2.97282	0.841116	0.666228	0.395394	3.83345	0.433756	3.15495	0.272018	0.0967624	0.891066	#N/A	#N/A	#N/A	#N/A	#N/A	#N/A	#N/A	#N/A	#N/A	#N/A	#N/A	#N/A	0.0754603	1.79432	0.550191	0.637157	#N/A	#N/A	#N/A	#N/A	#N/A	7.546	0.137379	6.08795	8.05579	6.402	6.33269	7.02072	5.73282	6.77554	5.40587	7.6242	0.500024	5.61226	7.27747	0.547821	7.12394	6.55455	#N/A	1.77687	#N/A	#N/A	#N/A	0.195123	#N/A	#N/A	#N/A	0.51625	#N/A	#N/A	36	ENSG00000230587	LINC02580	lncRNA	long intergenic non-protein coding RNA 2580 [Source:HGNC Symbol;Acc:HGNC:53751]
BIN1	0.125338	#N/A	0.356836	0.735655	1.01145	0.540575	0.313697	2.74114	#N/A	#N/A	#N/A	#N/A	1.38331	6.53631	0.234188	0.45164	0.238826	0.2092	0.19604	0.203931	0.16593	0.239884	#N/A	0.0994471	0.22586	#N/A	0.312581	0.362635	0.607004	#N/A	3.66101	0.0325502	0.102851	#N/A	#N/A	#N/A	#N/A	#N/A	#N/A	#N/A	#N/A	#N/A	#N/A	#N/A	#N/A	#N/A	#N/A	#N/A	#N/A	#N/A	#N/A	0.375571	2.95303	0.524801	0.424722	0.218325	0.173939	0.379272	0.238044	0.0998559	#N/A	0.274513	0.21339	36	ENSG00000136717	BIN1	protein_coding	bridging integrator 1 [Source:HGNC Symbol;Acc:HGNC:1052]
CPVL-AS2	0.197241	#N/A	2.66026	4.88634	1.52407	0.576178	0.774934	3.07499	0.573784	3.15478	0.313506	#N/A	#N/A	#N/A	#N/A	#N/A	#N/A	#N/A	#N/A	#N/A	#N/A	#N/A	#N/A	#N/A	#N/A	0.12874	0.898054	#N/A	#N/A	#N/A	#N/A	#N/A	#N/A	#N/A	4.38122	0.121792	3.40712	4.55696	3.36547	4.23331	5.00221	3.32318	3.32817	4.53194	3.361	5.85682	3.67883	4.27974	0.840684	3.09906	4.95982	0.951739	0.848717	#N/A	0.847738	#N/A	0.247273	#N/A	0.753959	#N/A	#N/A	0.335969	0.313275	36	ENSG00000272568	CPVL-AS2	lncRNA	CPVL antisense RNA 2 [Source:HGNC Symbol;Acc:HGNC:56138]
SMTNL2	0.0724011	#N/A	0.199178	0.189084	0.167421	0.140669	0.10191	0.10435	#N/A	#N/A	0.0888725	#N/A	0.0940468	0.190768	0.10537	0.124881	0.0710912	0.120424	0.0762885	0.0999921	0.0769447	0.0686542	#N/A	0.049897	0.0826804	#N/A	0.188276	0.115277	0.156549	#N/A	0.0217125	0.00854975	0.0120885	#N/A	#N/A	#N/A	#N/A	#N/A	#N/A	#N/A	#N/A	#N/A	#N/A	#N/A	#N/A	#N/A	#N/A	#N/A	#N/A	#N/A	#N/A	0.213783	0.315433	#N/A	0.172348	0.0642311	0.0983868	0.112968	0.0868271	0.0504056	#N/A	0.145669	0.0993181	36	ENSG00000188176	SMTNL2	protein_coding	smoothelin like 2 [Source:HGNC Symbol;Acc:HGNC:24764]
OSBPL9	0.870083	0.945582	2.07228	1.49686	2.37537	2.74877	2.12653	1.44276	2.41923	#N/A	1.98282	#N/A	1.10614	0.530184	0.692248	#N/A	#N/A	0.678632	0.627309	1.63081	0.751351	0.740774	#N/A	0.881747	0.669596	#N/A	1.21643	1.02879	1.87879	#N/A	0.622688	0.887057	#N/A	#N/A	#N/A	#N/A	#N/A	#N/A	#N/A	#N/A	#N/A	#N/A	#N/A	#N/A	#N/A	#N/A	#N/A	#N/A	#N/A	#N/A	#N/A	1.10459	0.387612	0.809742	1.9622	1.46594	2.21238	2.10755	1.42653	1.2471	#N/A	1.77631	1.95167	36	ENSG00000117859	OSBPL9	protein_coding	oxysterol binding protein like 9 [Source:HGNC Symbol;Acc:HGNC:16386]
#269934	0.411174	#N/A	3.63602	2.80537	3.59956	3.30264	2.5187	1.83479	1.46057	#N/A	#N/A	#N/A	1.36579	5.51044	3.23347	4.5157	2.11111	4.68719	0.743708	0.472745	0.415868	0.684842	#N/A	0.247257	1.37513	#N/A	2.14511	2.28476	3.31997	#N/A	2.71662	0.0746526	#N/A	#N/A	#N/A	#N/A	#N/A	#N/A	#N/A	#N/A	#N/A	#N/A	#N/A	#N/A	#N/A	#N/A	#N/A	#N/A	#N/A	#N/A	#N/A	4.7475	2.02391	1.45252	3.65757	1.47277	0.455723	3.24761	3.19813	0.188521	#N/A	1.13309	0.544501	36	ENSG00000269934		lncRNA	novel transcript, antisense to OBSCN
TFPI	0.861802	4.34447	3.61647	2.80168	3.54628	3.59226	2.50961	#N/A	2.90431	0.992316	2.65521	1.80291	#N/A	#N/A	#N/A	#N/A	#N/A	#N/A	#N/A	#N/A	#N/A	#N/A	#N/A	#N/A	#N/A	2.17071	4.38908	3.70696	4.43224	4.11061	#N/A	#N/A	#N/A	#N/A	2.10932	1.83481	2.34897	1.86345	2.88149	1.8062	1.32155	1.00404	2.49666	2.33511	2.56231	1.57653	2.1913	1.74337	1.38843	2.75538	1.27678	#N/A	#N/A	#N/A	#N/A	#N/A	1.29165	#N/A	#N/A	#N/A	#N/A	4.43822	3.78114	36	ENSG00000003436	TFPI	protein_coding	tissue factor pathway inhibitor [Source:HGNC Symbol;Acc:HGNC:11760]
B3GALNT2#162885	1.11636	#N/A	3.65012	1.63344	3.2858	4.8649	3.05262	1.69459	3.39568	#N/A	2.3445	#N/A	1.45162	2.84778	1.94872	1.97645	1.352	2.46568	2.13203	3.53629	2.64177	2.35355	#N/A	1.90654	1.9105	#N/A	1.39304	1.22405	1.14016	3.02336	0.984843	#N/A	0.682135	#N/A	#N/A	#N/A	#N/A	#N/A	#N/A	#N/A	#N/A	#N/A	#N/A	#N/A	#N/A	#N/A	#N/A	#N/A	#N/A	#N/A	#N/A	1.56117	#N/A	#N/A	1.88842	1.82442	1.91075	1.43268	1.80482	1.30626	#N/A	1.55834	3.19	36	ENSG00000162885	B3GALNT2	protein_coding	beta-1,3-N-acetylgalactosaminyltransferase 2 [Source:HGNC Symbol;Acc:HGNC:28596]
HDAC4	0.800162	1.41462	1.20272	1.22118	1.30237	2.15002	1.32425	0.757205	1.0653	#N/A	#N/A	#N/A	0.781769	0.841917	0.381788	0.945434	0.545073	0.752356	0.603772	2.09364	0.580639	1.07107	#N/A	#N/A	1.08067	#N/A	1.67283	1.82315	1.54472	#N/A	1.40651	0.604895	0.631382	#N/A	#N/A	#N/A	#N/A	#N/A	#N/A	#N/A	#N/A	#N/A	#N/A	#N/A	#N/A	#N/A	#N/A	#N/A	#N/A	#N/A	#N/A	2.99057	1.23242	1.59611	4.54179	2.01393	3.11816	3.54087	1.90269	1.76158	#N/A	1.34308	#N/A	36	ENSG00000068024	HDAC4	protein_coding	histone deacetylase 4 [Source:HGNC Symbol;Acc:HGNC:14063]
ABTB2	0.812764	4.35425	4.42942	3.34336	4.13923	5.19504	3.77072	2.40268	2.84251	#N/A	1.95712	#N/A	1.04663	1.8349	2.37533	0.925032	1.19307	1.66582	0.982569	2.74611	1.7938	1.49982	#N/A	1.51748	2.3028	#N/A	3.62522	4.17408	3.85146	#N/A	0.661697	#N/A	#N/A	#N/A	#N/A	#N/A	#N/A	#N/A	#N/A	#N/A	#N/A	#N/A	#N/A	#N/A	#N/A	#N/A	#N/A	#N/A	#N/A	#N/A	#N/A	4.41785	1.52474	#N/A	5.26372	4.29374	4.45186	5.3291	2.90199	2.74852	#N/A	5.35381	3.23942	36	ENSG00000166016	ABTB2	protein_coding	ankyrin repeat and BTB domain containing 2 [Source:HGNC Symbol;Acc:HGNC:23842]
CKM	0.839235	4.08221	3.34088	2.16238	3.72544	3.19431	2.08327	2.32591	#N/A	#N/A	#N/A	#N/A	1.01922	3.2098	2.98805	3.41108	2.34274	3.7073	3.33531	3.34015	2.66756	#N/A	0.492943	0.899846	1.07735	#N/A	4.60926	3.76089	5.51164	2.6494	0.350303	0.173015	#N/A	#N/A	#N/A	#N/A	#N/A	#N/A	#N/A	#N/A	#N/A	#N/A	#N/A	#N/A	#N/A	#N/A	#N/A	#N/A	#N/A	#N/A	#N/A	5.55841	1.2321	1.75256	3.24559	0.741832	1.44888	#N/A	2.79815	2.0867	#N/A	2.23555	3.01169	36	ENSG00000104879	CKM	protein_coding	creatine kinase, M-type [Source:HGNC Symbol;Acc:HGNC:1994]
ZSWIM4#132003	0.283803	#N/A	#N/A	1.34202	1.42482	2.13832	1.30187	#N/A	#N/A	1.53295	#N/A	#N/A	#N/A	#N/A	0.990836	1.07198	#N/A	1.00132	#N/A	#N/A	0.550384	#N/A	#N/A	#N/A	#N/A	0.276236	2.44031	2.38762	1.11152	#N/A	#N/A	#N/A	#N/A	#N/A	3.52187	#N/A	2.85345	3.55959	3.8807	3.6345	3.45654	3.99365	3.32975	2.96268	2.96508	3.0025	3.4403	3.31551	3.32598	3.25413	3.44975	0.852596	1.06518	1.2599	#N/A	#N/A	#N/A	#N/A	1.64585	#N/A	#N/A	1.68314	0.704193	36	ENSG00000132003	ZSWIM4	protein_coding	zinc finger SWIM-type containing 4 [Source:HGNC Symbol;Acc:HGNC:25704]
GALNT7-DT	0.114158	#N/A	1.42205	1.84404	1.27061	#N/A	0.600292	1.14973	0.636279	3.00606	#N/A	#N/A	0.873173	#N/A	#N/A	#N/A	#N/A	#N/A	#N/A	#N/A	#N/A	#N/A	#N/A	#N/A	#N/A	0.068041	#N/A	0.651257	#N/A	#N/A	#N/A	#N/A	#N/A	#N/A	7.2927	0.123033	5.62506	7.81898	5.4622	6.22658	8.96468	7.0496	7.91179	5.51879	7.72962	0.534091	7.10189	8.48588	#N/A	6.39599	8.08681	2.89631	3.07371	0.6156	0.478617	0.68248	#N/A	0.489916	0.634562	#N/A	0.613712	0.594365	#N/A	36	ENSG00000245213	GALNT7-DT	lncRNA	GALNT7 divergent transcript [Source:HGNC Symbol;Acc:HGNC:55604]
SH2B2	0.114131	#N/A	4.10928	2.97414	1.15696	0.565806	0.601939	2.0202	#N/A	#N/A	0.23765	#N/A	1.60027	7.01303	4.77124	4.38634	0.339131	0.428163	0.273549	0.176117	0.154009	0.155636	0.803027	0.133032	0.217588	#N/A	2.82835	0.692178	0.902632	#N/A	1.06734	#N/A	#N/A	#N/A	#N/A	#N/A	#N/A	#N/A	#N/A	#N/A	#N/A	#N/A	#N/A	#N/A	#N/A	#N/A	#N/A	#N/A	#N/A	#N/A	#N/A	5.7977	4.3755	0.460917	0.42704	0.197937	0.17578	0.299581	0.372537	0.106429	#N/A	0.893128	0.239552	36	ENSG00000160999	SH2B2	protein_coding	SH2B adaptor protein 2 [Source:HGNC Symbol;Acc:HGNC:17381]
CAMK2A	0.0951801	#N/A	0.403159	1.41099	0.671976	0.230284	0.24527	1.33984	0.191634	#N/A	#N/A	#N/A	0.372107	0.23687	4.14937	0.149144	0.265387	0.149366	#N/A	0.114134	0.089708	0.082084	#N/A	0.0555642	0.115383	#N/A	0.386495	0.269633	0.285428	#N/A	0.111017	0.0256301	0.0396358	#N/A	#N/A	#N/A	#N/A	#N/A	#N/A	#N/A	#N/A	#N/A	#N/A	#N/A	#N/A	#N/A	#N/A	#N/A	#N/A	#N/A	#N/A	0.266739	0.968215	0.388492	0.198339	0.0937727	0.11269	0.178081	0.123621	0.050081	#N/A	0.168679	0.133139	36	ENSG00000070808	CAMK2A	protein_coding	calcium/calmodulin dependent protein kinase II alpha [Source:HGNC Symbol;Acc:HGNC:1460]
MSI2	0.78249	#N/A	2.04221	0.749861	1.92586	3.02011	1.77673	1.40002	1.7861	#N/A	1.49394	#N/A	1.27782	4.26407	3.1144	3.21894	2.13078	4.04577	3.16625	8.19257	3.1835	3.89063	#N/A	2.7181	2.9699	#N/A	2.41496	2.37686	2.0865	#N/A	1.36805	0.913038	0.745843	#N/A	#N/A	#N/A	#N/A	#N/A	#N/A	#N/A	#N/A	#N/A	#N/A	#N/A	#N/A	#N/A	#N/A	#N/A	#N/A	#N/A	#N/A	2.71551	1.02398	2.30482	4.0814	2.11606	3.6115	3.92697	1.5084	2.41321	#N/A	#N/A	#N/A	36	ENSG00000153944	MSI2	protein_coding	musashi RNA binding protein 2 [Source:HGNC Symbol;Acc:HGNC:18585]
GBP2	0.804921	2.44828	#N/A	#N/A	#N/A	#N/A	0.977342	#N/A	0.952269	2.71833	2.90345	2.77682	0.70953	#N/A	#N/A	#N/A	#N/A	#N/A	#N/A	#N/A	#N/A	#N/A	0.721715	#N/A	#N/A	2.77901	2.04135	1.08388	#N/A	#N/A	#N/A	#N/A	#N/A	#N/A	2.79689	2.90195	4.21087	2.78007	4.80379	3.08603	2.4603	1.80652	5.18593	4.3833	3.94299	3.38986	4.35427	3.41822	2.22338	5.34609	1.85097	1.51571	0.691481	#N/A	1.63959	2.03982	#N/A	1.50472	#N/A	0.763685	1.34825	#N/A	#N/A	36	ENSG00000162645	GBP2	protein_coding	guanylate binding protein 2 [Source:HGNC Symbol;Acc:HGNC:4183]
CACNG6	0.0912852	#N/A	5.13071	0.740742	0.530676	0.30915	0.241533	0.991778	0.221534	#N/A	#N/A	#N/A	0.559513	0.350594	0.452063	0.482804	0.0871471	0.209845	0.120625	0.129396	0.0988841	0.0921665	#N/A	0.0566993	0.112227	#N/A	0.688685	0.333113	0.321385	#N/A	3.35645	0.0174143	0.0369298	#N/A	#N/A	#N/A	#N/A	#N/A	#N/A	#N/A	#N/A	#N/A	#N/A	#N/A	#N/A	#N/A	#N/A	#N/A	#N/A	#N/A	#N/A	0.369021	1.29517	0.205804	0.214465	0.102932	0.116428	0.186038	0.157339	#N/A	#N/A	0.171535	0.140915	36	ENSG00000130433	CACNG6	protein_coding	calcium voltage-gated channel auxiliary subunit gamma 6 [Source:HGNC Symbol;Acc:HGNC:13625]
MB	0.0342292	0.294677	0.402458	0.531423	0.190113	0.194608	0.139949	0.53225	#N/A	#N/A	0.0767657	#N/A	0.562701	2.64964	0.202847	0.657037	0.0788972	0.228043	0.113095	0.0797143	0.0750522	#N/A	0.096103	#N/A	0.0846573	#N/A	0.236515	0.334202	0.208829	0.464075	0.112024	#N/A	#N/A	#N/A	#N/A	#N/A	#N/A	#N/A	#N/A	#N/A	#N/A	#N/A	#N/A	#N/A	#N/A	#N/A	#N/A	#N/A	0.306836	#N/A	#N/A	0.528102	3.3689	0.29961	0.175548	0.0922129	0.111794	#N/A	0.104136	0.065552	#N/A	0.0980838	0.0873064	36	ENSG00000198125	MB	protein_coding	myoglobin [Source:HGNC Symbol;Acc:HGNC:6915]
MYLK2	0.111045	#N/A	0.212264	0.790804	0.162004	0.234513	0.210922	0.321116	#N/A	#N/A	0.118898	#N/A	0.156817	0.20921	0.143092	0.138095	0.080709	0.13312	0.0865607	0.112109	0.0869816	0.0894189	#N/A	0.0557713	0.111422	#N/A	0.214974	0.211293	0.213588	#N/A	0.0639056	0.0187551	0.00772829	#N/A	#N/A	#N/A	#N/A	#N/A	#N/A	#N/A	#N/A	#N/A	#N/A	#N/A	#N/A	#N/A	#N/A	#N/A	#N/A	#N/A	#N/A	0.2533	0.14689	0.106329	0.20523	0.0931161	0.11686	0.195963	0.119235	#N/A	#N/A	0.151287	0.101914	36	ENSG00000101306	MYLK2	protein_coding	myosin light chain kinase 2 [Source:HGNC Symbol;Acc:HGNC:16243]
TTLL11	0.820267	#N/A	1.7418	1.24332	1.51025	2.51237	1.57122	1.1264	1.52741	#N/A	1.79964	#N/A	1.24072	1.24165	1.03806	0.990619	1.25695	1.18898	1.10125	2.39435	0.786398	1.36695	#N/A	1.04698	1.05998	#N/A	1.4403	1.93896	1.97286	2.35237	0.473721	#N/A	#N/A	#N/A	#N/A	#N/A	#N/A	#N/A	#N/A	#N/A	#N/A	#N/A	#N/A	#N/A	#N/A	#N/A	#N/A	#N/A	#N/A	#N/A	#N/A	1.70985	0.738927	1.53741	3.41382	2.00335	2.38999	2.34436	1.34296	#N/A	#N/A	2.95431	1.52083	36	ENSG00000175764	TTLL11	protein_coding	tubulin tyrosine ligase like 11 [Source:HGNC Symbol;Acc:HGNC:18113]
RBMS3-AS2	0.761163	3.65837	#N/A	#N/A	#N/A	0.739272	0.751021	1.0868	0.991441	0.539514	1.59056	1.16934	#N/A	#N/A	#N/A	#N/A	#N/A	#N/A	#N/A	1.06326	#N/A	#N/A	#N/A	0.772959	#N/A	1.29732	4.46427	4.20675	4.79171	3.52108	#N/A	#N/A	#N/A	#N/A	0.782726	1.26787	1.28805	0.793613	1.00035	0.804245	0.643141	0.644656	0.895887	0.938513	1.0648	0.912444	0.943721	0.741473	0.745061	0.91155	0.541902	#N/A	#N/A	#N/A	#N/A	#N/A	1.80378	#N/A	#N/A	#N/A	#N/A	4.3367	5.94191	36	ENSG00000203506	RBMS3-AS2	lncRNA	RBMS3 antisense RNA 2 [Source:HGNC Symbol;Acc:HGNC:39988]
PITX2	0.106635	#N/A	6.8972	0.672966	0.810184	0.413219	0.389479	2.10511	0.348623	#N/A	0.213859	0.0710618	0.708932	0.373434	4.45785	0.543681	0.159169	0.369663	0.158517	0.162547	0.141077	0.140675	#N/A	0.113729	0.2062	#N/A	1.27226	0.43323	0.39619	#N/A	#N/A	#N/A	#N/A	#N/A	#N/A	#N/A	#N/A	#N/A	#N/A	#N/A	#N/A	#N/A	#N/A	#N/A	#N/A	#N/A	#N/A	#N/A	#N/A	#N/A	#N/A	6.45977	2.57663	0.349854	0.304826	0.192185	0.17429	0.30707	0.267889	0.0839225	#N/A	0.379855	0.188975	36	ENSG00000164093	PITX2	protein_coding	paired like homeodomain 2 [Source:HGNC Symbol;Acc:HGNC:9005]
COL15A1	#N/A	5.15227	#N/A	1.47476	#N/A	#N/A	#N/A	#N/A	#N/A	1.81662	#N/A	0.843658	#N/A	#N/A	#N/A	#N/A	#N/A	#N/A	#N/A	#N/A	#N/A	#N/A	#N/A	#N/A	#N/A	3.09695	4.44427	3.44109	5.21164	2.21333	#N/A	#N/A	#N/A	#N/A	7.60269	7.08236	6.6345	9.37936	7.02242	6.84986	9.49554	7.68141	8.89577	6.79308	7.908	6.25867	7.55618	8.70339	3.29199	8.53532	7.31703	1.04552	1.74871	1.39813	0.699787	1.07035	1.31641	0.700706	#N/A	#N/A	1.7028	4.64795	3.71037	36	ENSG00000204291	COL15A1	protein_coding	collagen type XV alpha 1 chain [Source:HGNC Symbol;Acc:HGNC:2192]
ACSS3	#N/A	6.17154	6.66537	3.86821	6.2729	7.03049	3.96287	3.44974	4.06083	0.427798	4.18462	1.29439	1.35341	0.687652	0.745336	0.584226	#N/A	0.641325	#N/A	1.30132	#N/A	0.935167	0.445641	1.50074	#N/A	1.25367	5.11251	4.43377	4.93353	2.70529	#N/A	#N/A	#N/A	#N/A	#N/A	#N/A	#N/A	#N/A	0.493568	#N/A	#N/A	#N/A	0.493025	1.2159	0.873275	#N/A	#N/A	#N/A	#N/A	0.864849	#N/A	#N/A	0.872547	0.673046	#N/A	#N/A	1.79518	#N/A	0.710971	#N/A	#N/A	5.46431	5.97043	36	ENSG00000111058	ACSS3	protein_coding	acyl-CoA synthetase short chain family member 3 [Source:HGNC Symbol;Acc:HGNC:24723]
MNAT1	#N/A	1.85004	2.25356	1.39632	2.23008	3.28714	2.03094	1.42386	2.5991	#N/A	1.28679	#N/A	1.19188	0.744783	0.656854	0.836035	0.852327	0.794191	1.04352	2.29432	0.840324	1.45674	#N/A	0.676891	0.957774	#N/A	1.79401	2.04392	2.16907	1.26236	#N/A	#N/A	#N/A	#N/A	#N/A	#N/A	#N/A	#N/A	#N/A	#N/A	#N/A	#N/A	#N/A	#N/A	#N/A	#N/A	#N/A	#N/A	#N/A	#N/A	#N/A	1.46522	0.901179	1.31051	2.60949	1.64592	3.83484	2.66285	1.53184	1.62346	#N/A	1.45413	1.17201	36	ENSG00000020426	MNAT1	protein_coding	MNAT1 component of CDK activating kinase [Source:HGNC Symbol;Acc:HGNC:7181]
CACHD1	#N/A	3.34516	#N/A	0.645943	#N/A	#N/A	#N/A	#N/A	#N/A	#N/A	#N/A	#N/A	#N/A	0.540024	#N/A	#N/A	#N/A	#N/A	#N/A	#N/A	#N/A	#N/A	#N/A	1.01942	#N/A	1.07138	4.38351	3.13329	3.63943	3.31596	#N/A	#N/A	#N/A	#N/A	1.90105	1.38115	1.31174	1.47099	1.09224	1.74213	1.91216	2.22528	0.888869	1.29649	1.03444	1.29065	0.869052	0.96114	1.35707	0.951305	1.96677	2.21705	1.16246	0.795824	2.94965	1.71738	2.0775	1.4675	#N/A	#N/A	1.10377	4.7537	3.30344	36	ENSG00000158966	CACHD1	protein_coding	cache domain containing 1 [Source:HGNC Symbol;Acc:HGNC:29314]
SOBP	#N/A	2.37905	1.22707	2.40042	1.50143	1.52828	1.78379	2.0962	2.41677	0.529387	1.58083	0.919861	0.604228	#N/A	#N/A	#N/A	#N/A	#N/A	#N/A	#N/A	#N/A	#N/A	#N/A	#N/A	#N/A	1.12402	3.46694	3.74851	4.44451	1.85462	#N/A	#N/A	#N/A	#N/A	0.639426	0.988285	#N/A	0.513545	0.53226	0.581172	0.582548	0.687033	0.5268	0.452104	0.512133	0.620781	0.39018	0.537581	0.839141	0.465268	0.832018	#N/A	#N/A	#N/A	#N/A	#N/A	1.17744	#N/A	#N/A	#N/A	#N/A	3.40521	4.42212	36	ENSG00000112320	SOBP	protein_coding	sine oculis binding protein homolog [Source:HGNC Symbol;Acc:HGNC:29256]
PTPRS	#N/A	2.50369	5.06851	3.06372	5.29829	5.45809	3.54539	3.21197	2.36148	0.760026	4.13492	#N/A	0.732465	#N/A	#N/A	#N/A	#N/A	#N/A	#N/A	#N/A	#N/A	#N/A	#N/A	#N/A	#N/A	1.24883	3.51995	3.20821	4.52176	#N/A	#N/A	#N/A	#N/A	#N/A	0.844958	#N/A	0.939882	1.04631	0.970346	0.958944	1.01022	0.869474	1.04909	0.911141	1.14512	1.08791	1.00227	1.13451	1.77207	1.17182	0.995608	#N/A	0.525444	#N/A	#N/A	0.782892	1.58959	#N/A	#N/A	#N/A	#N/A	4.60715	2.22218	36	ENSG00000105426	PTPRS	protein_coding	protein tyrosine phosphatase receptor type S [Source:HGNC Symbol;Acc:HGNC:9681]
ABCA9-AS1	#N/A	0.513494	6.28848	4.27641	5.37544	5.30251	3.95662	4.51368	4.32811	1.6866	3.71324	0.78426	1.42114	#N/A	#N/A	#N/A	#N/A	#N/A	#N/A	#N/A	#N/A	#N/A	#N/A	#N/A	#N/A	#N/A	#N/A	#N/A	1.94642	0.422852	#N/A	#N/A	#N/A	#N/A	1.00385	0.96854	2.08143	1.31795	1.37762	1.54292	1.16416	#N/A	1.35755	1.73013	1.26699	1.53082	0.920469	1.21308	#N/A	1.10784	1.11225	#N/A	2.76451	3.22976	#N/A	#N/A	1.26417	#N/A	2.39018	#N/A	1.50593	4.53234	4.38755	36	ENSG00000231749	ABCA9-AS1	lncRNA	ABCA9 antisense RNA 1 [Source:HGNC Symbol;Acc:HGNC:39983]
MRPL33	#N/A	0.0641251	0.170923	#N/A	0.174603	0.11211	0.0803325	0.215741	0.105338	0.0608379	0.0856625	0.0319577	0.132946	0.105612	0.318779	0.214054	0.030869	0.106527	#N/A	0.0689065	0.0645782	#N/A	#N/A	#N/A	0.0533835	#N/A	0.121746	0.113366	0.125078	#N/A	#N/A	#N/A	#N/A	#N/A	#N/A	#N/A	0.339443	#N/A	#N/A	#N/A	#N/A	#N/A	#N/A	0.168287	0.182617	#N/A	#N/A	#N/A	#N/A	0.25562	#N/A	0.382225	0.283288	0.0758547	0.142507	#N/A	0.110116	0.0923186	0.0765146	0.040587	#N/A	0.0550321	0.117497	36	ENSG00000243147	MRPL33	protein_coding	mitochondrial ribosomal protein L33 [Source:HGNC Symbol;Acc:HGNC:14487]
PPARA	#N/A	2.09606	1.37221	1.26179	1.49094	2.29827	1.46003	0.764468	1.44306	#N/A	2.9415	#N/A	1.07323	1.87191	1.14828	1.8682	1.28645	2.05454	1.9729	3.46018	2.20632	2.54454	#N/A	2.71079	1.74755	#N/A	1.10264	1.14482	2.00197	1.80295	#N/A	#N/A	#N/A	#N/A	#N/A	#N/A	#N/A	#N/A	#N/A	#N/A	#N/A	#N/A	#N/A	#N/A	#N/A	#N/A	#N/A	#N/A	#N/A	#N/A	#N/A	1.88891	0.673118	1.11528	3.4	1.30315	2.91522	3.05242	1.33271	1.12392	#N/A	1.90674	2.27289	36	ENSG00000186951	PPARA	protein_coding	peroxisome proliferator activated receptor alpha [Source:HGNC Symbol;Acc:HGNC:9232]
NECTIN3	#N/A	2.72522	0.695303	0.727781	#N/A	#N/A	1.35941	0.60029	1.74649	1.25779	3.26152	1.95362	#N/A	#N/A	#N/A	#N/A	#N/A	#N/A	#N/A	#N/A	#N/A	#N/A	#N/A	#N/A	#N/A	1.53829	3.4357	3.41122	3.15924	0.809551	#N/A	#N/A	#N/A	#N/A	3.70299	3.08771	2.4666	3.25793	1.96342	3.15294	3.62814	4.17552	1.6162	1.98112	1.66874	2.07971	1.85103	1.98229	0.738003	1.347	3.35363	#N/A	#N/A	#N/A	#N/A	0.837302	1.93639	#N/A	#N/A	#N/A	0.762246	2.77263	2.13816	36	ENSG00000177707	NECTIN3	protein_coding	nectin cell adhesion molecule 3 [Source:HGNC Symbol;Acc:HGNC:17664]
EHBP1	#N/A	1.66985	#N/A	#N/A	#N/A	#N/A	#N/A	#N/A	#N/A	0.87339	#N/A	#N/A	#N/A	0.525917	#N/A	#N/A	#N/A	0.543839	#N/A	#N/A	#N/A	#N/A	0.477735	0.692162	#N/A	1.37557	1.04612	0.922435	1.14292	#N/A	#N/A	#N/A	#N/A	#N/A	1.52782	1.03142	1.42529	1.60779	1.35566	1.56596	1.62367	1.73575	1.31633	1.33158	1.43994	1.59324	1.34401	1.47754	1.83286	1.22948	1.55021	0.575602	0.584771	#N/A	1.01812	0.786576	1.60848	0.649652	#N/A	#N/A	0.729251	1.15872	1.13753	36	ENSG00000115504	EHBP1	protein_coding	EH domain binding protein 1 [Source:HGNC Symbol;Acc:HGNC:29144]
CNPY2-AS1	#N/A	0.0986131	5.17122	1.34698	0.5868	0.342155	0.239524	1.98282	0.225287	#N/A	0.178458	0.0634757	1.95174	4.44376	2.75841	3.94242	0.2678	0.681225	0.192747	0.151149	0.119399	0.112141	#N/A	0.088262	0.169141	#N/A	1.98909	0.591017	0.614462	#N/A	1.85133	#N/A	#N/A	#N/A	#N/A	#N/A	#N/A	#N/A	#N/A	#N/A	#N/A	#N/A	#N/A	#N/A	#N/A	#N/A	#N/A	#N/A	#N/A	#N/A	#N/A	3.77944	2.13267	0.391979	0.259975	0.193086	0.144197	0.219264	0.241729	#N/A	#N/A	0.404053	0.256868	36	ENSG00000257303	CNPY2-AS1	lncRNA	CNPY2 antisense RNA 1 [Source:HGNC Symbol;Acc:HGNC:55480]
PRDM16	#N/A	0.101205	0.997655	#N/A	#N/A	#N/A	#N/A	1.42065	#N/A	#N/A	#N/A	#N/A	#N/A	3.38179	2.20242	1.95325	0.227867	0.290706	0.109281	#N/A	0.1148	0.140244	0.631934	0.0996903	#N/A	0.0458363	0.780691	0.354024	0.318107	#N/A	#N/A	#N/A	#N/A	#N/A	3.1063	#N/A	3.24239	4.22751	3.53496	3.56364	4.21194	3.39197	4.6266	3.07229	3.48559	0.808149	3.59741	3.57339	#N/A	4.00523	4.1647	2.16574	#N/A	#N/A	0.337468	#N/A	#N/A	#N/A	#N/A	#N/A	#N/A	0.410105	0.167414	36	ENSG00000142611	PRDM16	protein_coding	PR/SET domain 16 [Source:HGNC Symbol;Acc:HGNC:14000]
LAPTM4B	#N/A	0.271811	6.78156	3.35779	2.84997	4.62942	3.93856	2.81286	2.93974	#N/A	0.890803	#N/A	3.27706	6.66994	3.59692	5.25456	0.996212	4.92227	0.560009	0.508223	0.526398	3.94499	#N/A	0.310485	1.06903	#N/A	3.78915	3.3818	3.23667	#N/A	1.0654	#N/A	#N/A	#N/A	#N/A	#N/A	#N/A	#N/A	#N/A	#N/A	#N/A	#N/A	#N/A	#N/A	#N/A	#N/A	#N/A	#N/A	#N/A	#N/A	#N/A	8.41971	4.22589	4.36368	4.80452	1.39215	0.488746	4.53178	3.26725	0.234561	#N/A	2.70107	0.84681	36	ENSG00000104341	LAPTM4B	protein_coding	lysosomal protein transmembrane 4 beta [Source:HGNC Symbol;Acc:HGNC:13646]
CXXC5	#N/A	0.137501	3.58313	2.67081	2.19279	2.11749	1.03184	2.21265	0.705756	#N/A	0.387335	#N/A	2.30761	2.18219	2.09916	2.37043	0.459253	1.41414	0.25122	0.251361	0.318706	0.331071	#N/A	#N/A	0.456383	#N/A	3.34337	0.869275	0.637976	#N/A	#N/A	#N/A	#N/A	#N/A	#N/A	#N/A	#N/A	#N/A	#N/A	#N/A	#N/A	0.942983	#N/A	#N/A	#N/A	#N/A	#N/A	#N/A	#N/A	#N/A	0.83433	7.62376	3.32709	0.587486	0.576289	0.305989	0.221001	0.50999	0.886739	0.145687	#N/A	0.568643	0.403711	36	ENSG00000171604	CXXC5	protein_coding	CXXC finger protein 5 [Source:HGNC Symbol;Acc:HGNC:26943]
ASB8	#N/A	0.0620278	3.91975	0.570404	0.360134	0.223567	0.27109	0.655077	#N/A	#N/A	0.108254	#N/A	0.504326	0.338861	0.254997	0.55316	0.0755065	0.317762	0.0818387	0.103606	0.0861977	0.0810623	#N/A	#N/A	0.100421	#N/A	0.294909	0.183209	0.211471	#N/A	2.54546	0.0126649	0.0560298	#N/A	#N/A	#N/A	#N/A	#N/A	#N/A	#N/A	#N/A	#N/A	#N/A	#N/A	#N/A	#N/A	#N/A	#N/A	#N/A	#N/A	#N/A	0.524603	1.54488	0.216429	0.18017	0.0898471	0.120257	0.168244	0.125087	0.0596228	#N/A	0.173631	0.0940542	36	ENSG00000177981	ASB8	protein_coding	ankyrin repeat and SOCS box containing 8 [Source:HGNC Symbol;Acc:HGNC:17183]
CASTOR2	#N/A	0.15004	4.86096	2.46104	2.95171	0.882825	0.8382	2.42985	0.607296	#N/A	#N/A	#N/A	2.10079	5.20339	3.57673	5.05725	0.510947	2.01467	0.250994	0.257161	0.279319	0.342707	#N/A	#N/A	0.280011	#N/A	2.69722	0.744168	0.962406	#N/A	1.87808	0.0374595	0.106501	#N/A	#N/A	#N/A	#N/A	#N/A	#N/A	#N/A	#N/A	#N/A	#N/A	#N/A	#N/A	#N/A	#N/A	#N/A	#N/A	#N/A	#N/A	8.15487	3.27631	0.621427	0.559965	0.350342	0.262727	0.611311	0.683705	0.14576	#N/A	0.716329	0.351251	36	ENSG00000274070	CASTOR2	protein_coding	cytosolic arginine sensor for mTORC1 subunit 2 [Source:HGNC Symbol;Acc:HGNC:37073]
#286749	#N/A	0.115374	2.92356	1.57488	1.57266	0.595113	0.498822	3.32966	0.400915	#N/A	#N/A	#N/A	1.07534	3.62693	3.92411	2.64519	0.351343	2.96323	#N/A	0.219872	0.23247	0.183594	#N/A	0.142819	0.278981	#N/A	2.92967	0.510758	0.653413	#N/A	1.73386	#N/A	#N/A	#N/A	#N/A	#N/A	#N/A	#N/A	#N/A	#N/A	#N/A	#N/A	1.21103	#N/A	1.49501	#N/A	#N/A	#N/A	#N/A	1.43991	#N/A	5.58576	2.21149	0.430791	0.421871	0.240568	0.173555	0.345935	0.418924	0.111199	#N/A	0.675989	#N/A	36	ENSG00000286749		lncRNA	novel transcript, antisense to NMUR2
CLU	#N/A	0.0894324	#N/A	#N/A	0.701717	#N/A	#N/A	#N/A	#N/A	1.02572	#N/A	#N/A	#N/A	2.91855	0.806841	#N/A	#N/A	0.54916	0.170016	#N/A	#N/A	0.27316	#N/A	0.171122	#N/A	0.0665096	1.56714	0.333696	0.457936	#N/A	#N/A	#N/A	#N/A	#N/A	0.309662	0.114696	7.28659	7.27598	6.39798	6.87243	10.3908	0.222732	10.1838	4.78334	0.228616	0.145912	7.06012	6.51622	0.552785	7.21633	7.44118	2.43902	#N/A	#N/A	0.743837	0.321498	#N/A	0.659971	#N/A	#N/A	#N/A	0.413179	0.218849	36	ENSG00000120885	CLU	protein_coding	clusterin [Source:HGNC Symbol;Acc:HGNC:2095]
CCDC3	#N/A	0.365828	2.11838	#N/A	3.62063	1.8007	3.01788	#N/A	#N/A	#N/A	0.799419	#N/A	#N/A	1.60805	2.01985	0.699205	#N/A	3.06614	0.726556	0.587352	2.55614	#N/A	1.28055	#N/A	#N/A	0.525546	2.09806	2.3259	5.73609	#N/A	#N/A	#N/A	#N/A	#N/A	6.52109	1.00725	4.72093	5.9297	5.19301	4.50775	5.83626	6.58553	6.48182	5.21418	6.42904	5.12802	5.88605	5.33983	#N/A	5.50612	6.06601	#N/A	#N/A	#N/A	#N/A	#N/A	#N/A	#N/A	#N/A	#N/A	#N/A	3.70641	2.21245	36	ENSG00000151468	CCDC3	protein_coding	coiled-coil domain containing 3 [Source:HGNC Symbol;Acc:HGNC:23813]
HDDC2	#N/A	0.341158	2.40484	2.62311	1.31397	3.04366	1.59948	2.30335	1.50529	#N/A	0.715712	#N/A	1.53468	2.94622	2.28638	3.03684	1.15728	2.40529	0.662141	0.423798	0.670704	0.623406	#N/A	0.365863	0.690484	#N/A	2.79029	2.0429	1.18817	0.207658	#N/A	#N/A	#N/A	#N/A	#N/A	#N/A	#N/A	#N/A	#N/A	#N/A	#N/A	#N/A	#N/A	#N/A	#N/A	#N/A	#N/A	#N/A	#N/A	#N/A	#N/A	4.0421	2.04706	2.01198	4.09051	1.5428	0.586234	2.39281	2.30678	0.265219	#N/A	1.09624	0.691143	36	ENSG00000111906	HDDC2	protein_coding	HD domain containing 2 [Source:HGNC Symbol;Acc:HGNC:21078]
MYOZ1	#N/A	0.0694691	0.288002	0.427579	0.196437	0.209042	0.148973	0.236595	#N/A	#N/A	0.160452	#N/A	0.172967	0.202899	0.142801	0.138099	0.0774082	0.133025	0.0902451	0.13522	0.0999827	#N/A	#N/A	0.0765787	0.0877484	#N/A	0.209884	0.184051	0.211224	#N/A	0.0291051	0.0287686	0.0203457	#N/A	#N/A	#N/A	#N/A	#N/A	#N/A	#N/A	#N/A	#N/A	#N/A	#N/A	#N/A	#N/A	#N/A	#N/A	#N/A	#N/A	#N/A	0.247567	0.229745	0.341933	0.243776	0.0720344	0.143742	0.387649	0.28428	0.0881433	#N/A	0.277058	0.146207	36	ENSG00000177791	MYOZ1	protein_coding	myozenin 1 [Source:HGNC Symbol;Acc:HGNC:13752]
LARS1	#N/A	1.46976	1.72252	1.17381	1.29743	1.79457	1.45639	#N/A	2.05699	0.541866	2.72212	0.961898	1.15412	0.709239	0.686267	0.660182	#N/A	0.670606	0.914114	0.913096	0.739444	1.22885	#N/A	0.967681	0.710092	#N/A	0.761359	0.918837	0.949839	#N/A	#N/A	#N/A	#N/A	#N/A	#N/A	#N/A	0.522341	#N/A	#N/A	#N/A	#N/A	0.649793	#N/A	#N/A	#N/A	#N/A	#N/A	#N/A	#N/A	#N/A	#N/A	1.12011	0.670988	1.10947	1.2972	1.36124	2.51048	2.7087	1.14022	#N/A	#N/A	0.872143	1.58383	36	ENSG00000133706	LARS1	protein_coding	leucyl-tRNA synthetase 1 [Source:HGNC Symbol;Acc:HGNC:6512]
ACOT11	#N/A	1.26315	5.24543	2.19485	3.18641	5.21188	2.69152	3.01524	4.16843	#N/A	#N/A	#N/A	1.96045	5.95145	4.94535	4.36275	2.66501	5.08912	3.91988	4.9557	4.85504	4.41821	#N/A	3.78731	3.93369	#N/A	1.98937	1.66457	1.78924	#N/A	1.43693	0.240454	#N/A	#N/A	#N/A	#N/A	#N/A	#N/A	#N/A	#N/A	#N/A	#N/A	#N/A	#N/A	#N/A	#N/A	#N/A	#N/A	#N/A	#N/A	#N/A	6.89247	1.54475	2.83818	7.14092	3.09408	4.27074	4.54964	3.04424	2.31904	#N/A	3.48686	2.61293	36	ENSG00000162390	ACOT11	protein_coding	acyl-CoA thioesterase 11 [Source:HGNC Symbol;Acc:HGNC:18156]
CPED1	#N/A	1.08002	1.69564	1.90889	2.08972	3.08843	1.75351	2.00205	2.15548	#N/A	#N/A	#N/A	0.980087	0.639396	0.873896	0.442232	0.636313	0.444515	0.735703	1.88338	0.831018	1.13854	#N/A	1.03707	1.29352	#N/A	#N/A	#N/A	0.9023	2.66031	2.47743	2.19695	1.70437	#N/A	#N/A	#N/A	#N/A	#N/A	#N/A	#N/A	#N/A	#N/A	#N/A	#N/A	#N/A	#N/A	#N/A	#N/A	#N/A	#N/A	#N/A	3.7366	0.81721	1.81866	4.50589	2.51135	3.43391	3.83665	2.18521	2.66752	#N/A	2.53808	2.72793	36	ENSG00000106034	CPED1	protein_coding	cadherin like and PC-esterase domain containing 1 [Source:HGNC Symbol;Acc:HGNC:26159]
VWA8	#N/A	1.04136	1.64856	1.28352	1.7095	2.63351	1.39491	1.13385	1.99583	#N/A	1.10001	#N/A	0.736221	1.3753	1.20056	1.25839	0.908047	1.0695	1.33541	3.29112	1.30405	1.98983	#N/A	1.24615	1.33467	#N/A	1.71662	1.79064	1.58806	2.82705	0.796244	#N/A	0.514622	#N/A	#N/A	#N/A	#N/A	#N/A	#N/A	#N/A	#N/A	#N/A	#N/A	#N/A	#N/A	#N/A	#N/A	#N/A	#N/A	#N/A	#N/A	0.961948	#N/A	1.01976	2.18634	0.851325	2.80634	2.23113	0.743472	1.2404	#N/A	#N/A	1.05382	36	ENSG00000102763	VWA8	protein_coding	von Willebrand factor A domain containing 8 [Source:HGNC Symbol;Acc:HGNC:29071]
KHDC1-AS1	#N/A	0.303048	4.1782	3.80307	4.38162	5.41726	3.19954	4.44565	1.3694	1.63856	0.855247	0.221092	1.19251	#N/A	0.896306	#N/A	#N/A	#N/A	#N/A	#N/A	#N/A	#N/A	#N/A	#N/A	#N/A	0.352146	2.84871	2.33467	2.75477	#N/A	#N/A	#N/A	#N/A	#N/A	1.34003	0.382354	1.24188	1.49426	1.30856	1.4859	1.42696	0.896507	1.33934	1.17005	1.78818	1.53942	0.985285	1.26727	#N/A	1.39139	1.79841	#N/A	#N/A	#N/A	#N/A	#N/A	#N/A	#N/A	1.23306	#N/A	0.597409	0.849736	#N/A	36	ENSG00000229852	KHDC1-AS1	lncRNA	KHDC1 antisense RNA 1 [Source:HGNC Symbol;Acc:HGNC:55468]
SBK1	#N/A	0.461281	4.8026	4.20786	3.90486	4.94746	4.68032	3.08039	3.00655	#N/A	#N/A	#N/A	2.45507	7.41577	4.59175	6.6537	3.53678	8.03805	4.47123	1.22099	4.03035	4.1763	#N/A	0.559459	4.75886	#N/A	4.25897	4.28032	3.44951	#N/A	4.06307	0.146088	1.34217	#N/A	#N/A	#N/A	#N/A	#N/A	#N/A	#N/A	#N/A	#N/A	#N/A	#N/A	#N/A	#N/A	#N/A	#N/A	#N/A	#N/A	#N/A	9.20484	3.23779	3.16901	6.1938	1.02817	0.888948	4.69044	4.23671	0.412434	#N/A	2.49102	#N/A	36	ENSG00000188322	SBK1	protein_coding	SH3 domain binding kinase 1 [Source:HGNC Symbol;Acc:HGNC:17699]
MYOZ2	#N/A	0.0734596	0.625583	1.86317	0.928311	0.408651	0.355424	1.33811	0.400548	#N/A	#N/A	#N/A	#N/A	0.546345	3.00074	3.15412	0.196862	0.373841	0.233499	0.174721	0.136416	0.225539	#N/A	0.0994126	0.18208	#N/A	1.04366	0.350554	0.410082	#N/A	1.53246	0.0216125	#N/A	#N/A	#N/A	#N/A	#N/A	#N/A	#N/A	#N/A	#N/A	#N/A	#N/A	#N/A	#N/A	#N/A	#N/A	#N/A	#N/A	1.56059	#N/A	5.74196	1.48733	0.309217	0.306841	0.188996	0.16934	0.290612	0.253142	0.0777447	#N/A	0.339678	0.150607	36	ENSG00000172399	MYOZ2	protein_coding	myozenin 2 [Source:HGNC Symbol;Acc:HGNC:1330]
LINC01138	#N/A	#N/A	3.81433	2.40524	5.12484	3.06198	3.54533	3.92455	3.00071	2.95671	4.0053	3.11759	1.51798	#N/A	#N/A	#N/A	1.49452	#N/A	#N/A	#N/A	#N/A	#N/A	#N/A	#N/A	#N/A	0.576896	1.41211	0.907462	0.839241	#N/A	#N/A	#N/A	#N/A	#N/A	4.91779	4.19757	4.3542	4.88418	4.54696	4.58111	4.64449	4.37107	4.39158	4.95398	4.47426	3.00123	4.08038	4.4897	1.41062	4.14287	4.42286	#N/A	0.598013	#N/A	#N/A	#N/A	1.86117	#N/A	#N/A	#N/A	1.01242	#N/A	#N/A	36	ENSG00000274020	LINC01138	lncRNA	long intergenic non-protein coding RNA 1138 [Source:HGNC Symbol;Acc:HGNC:49454]
SLC20A2	#N/A	#N/A	2.94142	2.23117	3.07079	3.62567	2.51082	2.14866	2.90106	#N/A	1.85642	#N/A	1.2029	1.31586	1.12086	1.23529	0.992251	1.27145	1.08447	3.06783	1.1423	1.66554	#N/A	1.81683	1.33253	#N/A	1.58393	1.43562	1.62325	1.26295	0.738304	0.611733	#N/A	#N/A	#N/A	#N/A	#N/A	#N/A	#N/A	#N/A	#N/A	#N/A	#N/A	#N/A	#N/A	#N/A	#N/A	#N/A	#N/A	#N/A	#N/A	1.55744	#N/A	0.985645	2.76512	1.43268	1.83637	2.08021	1.01447	1.25079	#N/A	1.2392	0.988357	36	ENSG00000168575	SLC20A2	protein_coding	solute carrier family 20 member 2 [Source:HGNC Symbol;Acc:HGNC:10947]
ACYP2	#N/A	#N/A	2.51354	1.53404	2.59213	4.0144	2.25525	1.70241	2.78295	#N/A	1.56187	#N/A	1.14984	0.509208	0.365958	0.584393	0.756366	0.584465	#N/A	2.20372	0.877302	1.078	#N/A	0.73063	1.09506	#N/A	1.17054	1.19833	1.54197	0.952882	0.480678	#N/A	0.441109	#N/A	#N/A	#N/A	#N/A	#N/A	#N/A	#N/A	#N/A	#N/A	#N/A	#N/A	#N/A	#N/A	#N/A	#N/A	#N/A	#N/A	#N/A	1.23612	0.752535	0.908247	2.56501	1.66498	2.72619	2.64566	1.38874	1.39452	#N/A	0.909309	1.00318	36	ENSG00000170634	ACYP2	protein_coding	acylphosphatase 2 [Source:HGNC Symbol;Acc:HGNC:180]
IPO9-AS1	#N/A	#N/A	#N/A	#N/A	#N/A	#N/A	#N/A	1.9565	#N/A	2.64322	1.23126	1.34559	0.73162	#N/A	#N/A	#N/A	#N/A	#N/A	#N/A	#N/A	#N/A	#N/A	#N/A	#N/A	#N/A	2.00527	2.47883	1.76015	1.58725	#N/A	#N/A	#N/A	#N/A	#N/A	7.75582	5.86724	6.522	7.91002	6.58494	6.48622	8.27695	7.24288	7.56516	7.33372	7.82675	9.80467	7.27484	7.37609	2.61137	6.31411	6.9782	0.944314	2.67566	2.18124	1.3262	1.13111	3.34091	#N/A	1.33303	#N/A	2.87886	3.85859	7.34703	36	ENSG00000231871	IPO9-AS1	lncRNA	IPO9 antisense RNA 1 [Source:HGNC Symbol;Acc:HGNC:40892]
PTPN3	#N/A	#N/A	5.73569	3.33622	3.29265	4.04492	1.09055	3.17685	1.32711	#N/A	0.506537	#N/A	1.49814	7.30403	4.46054	5.22311	1.66299	4.56505	0.387306	0.354204	0.2985	0.528873	#N/A	0.174762	0.508825	#N/A	4.03194	1.7606	3.12872	#N/A	1.43084	0.0665027	0.161785	#N/A	#N/A	#N/A	#N/A	#N/A	#N/A	#N/A	#N/A	#N/A	#N/A	#N/A	#N/A	#N/A	#N/A	#N/A	#N/A	#N/A	#N/A	7.56078	#N/A	2.53124	0.86985	0.456914	0.389751	0.763699	2.74386	0.135033	#N/A	0.806973	0.459152	36	ENSG00000070159	PTPN3	protein_coding	protein tyrosine phosphatase non-receptor type 3 [Source:HGNC Symbol;Acc:HGNC:9655]
STK17B	#N/A	#N/A	#N/A	#N/A	#N/A	#N/A	0.938104	2.64449	#N/A	1.44601	0.639611	0.1473	0.9383	0.801777	2.06001	#N/A	#N/A	0.925362	#N/A	#N/A	#N/A	#N/A	#N/A	#N/A	#N/A	#N/A	#N/A	#N/A	#N/A	#N/A	#N/A	#N/A	#N/A	#N/A	4.58647	0.237455	3.93771	4.46546	3.44208	4.58052	4.93348	3.61793	3.02149	3.54304	3.40132	3.07449	2.73502	3.37986	1.25615	2.78474	3.83904	2.99929	3.35971	2.23265	2.14021	0.821162	0.346682	1.90208	0.76974	0.169853	1.24005	#N/A	#N/A	36	ENSG00000081320	STK17B	protein_coding	serine/threonine kinase 17b [Source:HGNC Symbol;Acc:HGNC:11396]
SLC25A36	#N/A	#N/A	2.32821	1.30617	2.09004	3.94359	2.67997	1.51073	3.6299	#N/A	1.37226	#N/A	1.16825	0.97328	0.896325	0.771649	0.791955	0.527336	1.20114	2.26344	1.08446	1.49501	#N/A	1.31412	1.36057	#N/A	1.04022	1.40107	1.06842	1.50981	0.495648	#N/A	#N/A	#N/A	#N/A	#N/A	#N/A	#N/A	#N/A	#N/A	#N/A	#N/A	#N/A	#N/A	#N/A	#N/A	#N/A	#N/A	#N/A	#N/A	#N/A	2.00804	1.04843	1.53334	3.27294	1.07439	2.3484	3.42972	1.49834	1.5909	#N/A	1.57674	1.2327	36	ENSG00000114120	SLC25A36	protein_coding	solute carrier family 25 member 36 [Source:HGNC Symbol;Acc:HGNC:25554]
ACSL1	#N/A	#N/A	6.48115	2.31371	3.01326	1.26514	0.916197	2.87179	0.691159	#N/A	0.415301	#N/A	1.62133	4.26013	3.07128	2.55818	0.322244	1.78247	0.40853	0.24916	0.417787	0.436074	#N/A	0.19636	0.397164	#N/A	2.69036	0.836442	1.17798	0.125944	2.13117	#N/A	#N/A	#N/A	#N/A	#N/A	#N/A	#N/A	#N/A	#N/A	#N/A	#N/A	#N/A	#N/A	#N/A	#N/A	#N/A	#N/A	#N/A	#N/A	#N/A	5.27452	1.30703	1.05066	0.556654	0.266063	0.275182	0.513064	1.17655	0.134867	#N/A	1.04639	0.294488	36	ENSG00000151726	ACSL1	protein_coding	acyl-CoA synthetase long chain family member 1 [Source:HGNC Symbol;Acc:HGNC:3569]
FBXO40	#N/A	#N/A	5.07638	3.12635	0.75766	0.788672	0.870256	2.92139	0.522825	#N/A	#N/A	#N/A	2.00343	0.337365	0.441308	0.164442	0.554157	0.162861	0.205437	0.24516	0.19688	0.29725	#N/A	0.135081	0.303199	#N/A	2.95194	0.556388	1.21451	#N/A	4.70965	0.0612873	0.0209692	#N/A	#N/A	#N/A	#N/A	#N/A	#N/A	#N/A	#N/A	#N/A	#N/A	#N/A	#N/A	#N/A	#N/A	#N/A	#N/A	#N/A	#N/A	0.299369	3.52767	0.623758	0.498352	0.234166	0.254081	0.425215	0.27841	0.136262	#N/A	0.776253	0.342736	36	ENSG00000163833	FBXO40	protein_coding	F-box protein 40 [Source:HGNC Symbol;Acc:HGNC:29816]
STK32A	#N/A	#N/A	0.540647	0.213301	0.223105	0.22891	0.168616	0.253617	0.166442	0.544345	#N/A	#N/A	#N/A	#N/A	#N/A	#N/A	#N/A	#N/A	#N/A	#N/A	#N/A	#N/A	#N/A	#N/A	#N/A	0.0378519	0.237073	0.164187	0.200483	#N/A	#N/A	#N/A	#N/A	#N/A	6.13575	0.0527829	4.3834	6.04315	5.18075	5.34013	6.76645	0.382665	6.24996	4.40296	0.38523	0.132236	5.65261	5.72468	#N/A	5.35022	6.45303	4.09357	0.201881	0.186103	0.210021	#N/A	#N/A	0.198797	0.180614	#N/A	0.0856741	0.143037	#N/A	36	ENSG00000169302	STK32A	protein_coding	serine/threonine kinase 32A [Source:HGNC Symbol;Acc:HGNC:28317]
RETREG1	#N/A	#N/A	6.27081	2.0608	4.06511	4.03303	2.92644	2.39167	1.97623	#N/A	0.727812	#N/A	1.47774	7.94201	4.22881	5.7893	4.50346	0.525627	0.736641	0.505596	0.451776	0.481273	#N/A	0.301976	4.73875	#N/A	3.37952	2.71141	2.72561	#N/A	3.21883	0.0898561	1.90043	#N/A	#N/A	#N/A	#N/A	#N/A	#N/A	#N/A	#N/A	#N/A	#N/A	#N/A	#N/A	#N/A	#N/A	#N/A	#N/A	#N/A	#N/A	8.58449	4.40332	2.2471	4.55136	0.591981	0.574061	2.77295	2.74749	0.235299	#N/A	#N/A	0.641179	36	ENSG00000154153	RETREG1	protein_coding	reticulophagy regulator 1 [Source:HGNC Symbol;Acc:HGNC:25964]
CACNB1	#N/A	#N/A	0.24253	0.360478	0.268352	0.251254	0.15641	0.606098	#N/A	#N/A	0.093828	#N/A	0.310029	0.205087	0.133473	0.127437	0.064686	0.210982	0.0578977	0.111285	0.0871456	0.0815639	#N/A	0.049394	0.0932115	#N/A	0.21895	0.163608	0.190742	#N/A	3.68278	0.0115726	0.0243123	#N/A	#N/A	#N/A	#N/A	#N/A	#N/A	#N/A	#N/A	#N/A	#N/A	#N/A	#N/A	#N/A	#N/A	#N/A	#N/A	#N/A	#N/A	0.275383	0.647093	0.174929	0.196735	0.0944337	0.0968883	0.160797	0.120787	0.0372479	#N/A	0.127746	0.111443	36	ENSG00000067191	CACNB1	protein_coding	calcium voltage-gated channel auxiliary subunit beta 1 [Source:HGNC Symbol;Acc:HGNC:1401]
TXLNB	#N/A	#N/A	0.859687	4.27823	1.24681	0.649956	0.54388	2.56236	0.473546	#N/A	#N/A	#N/A	1.37067	0.331509	3.59137	0.165349	0.270916	0.161115	0.169614	0.22105	0.179835	0.173002	#N/A	0.11949	0.283157	#N/A	0.258918	0.352758	0.451336	#N/A	3.88846	0.0362451	0.0774761	#N/A	#N/A	#N/A	#N/A	#N/A	#N/A	#N/A	#N/A	#N/A	#N/A	#N/A	#N/A	#N/A	#N/A	#N/A	#N/A	#N/A	#N/A	0.304846	3.56251	0.479584	0.453604	0.195606	0.201409	0.412098	0.597185	0.102282	#N/A	0.422933	0.178329	36	ENSG00000164440	TXLNB	protein_coding	taxilin beta [Source:HGNC Symbol;Acc:HGNC:21617]
HHATL	#N/A	#N/A	0.395165	1.74145	0.585759	0.307236	0.378315	1.55959	#N/A	#N/A	0.161544	#N/A	0.540341	0.358564	0.681351	0.342384	0.10445	0.249722	0.111843	0.138028	0.107328	0.138977	#N/A	0.0739967	0.127527	#N/A	0.758534	0.230268	0.273503	#N/A	0.0616458	0.0180052	0.0519138	#N/A	#N/A	#N/A	#N/A	#N/A	#N/A	#N/A	#N/A	#N/A	#N/A	#N/A	#N/A	#N/A	#N/A	#N/A	#N/A	#N/A	#N/A	0.311233	1.20298	0.326044	0.239094	0.137659	0.16054	0.23428	0.180037	0.0621993	#N/A	0.334566	0.129265	36	ENSG00000010282	HHATL	protein_coding	hedgehog acyltransferase like [Source:HGNC Symbol;Acc:HGNC:13242]
#223563	#N/A	#N/A	0.36499	0.275854	0.218786	0.218603	0.13978	0.235024	0.147322	0.193435	0.115143	#N/A	0.208796	#N/A	#N/A	#N/A	#N/A	#N/A	#N/A	#N/A	#N/A	#N/A	#N/A	#N/A	#N/A	0.0345907	0.225052	0.180233	0.21122	#N/A	#N/A	#N/A	#N/A	#N/A	5.93783	0.075932	0.31305	0.290636	6.22928	0.376343	8.556	0.304794	8.16515	0.456068	0.271136	0.138652	5.78081	0.297472	0.170412	6.15936	0.293694	1.42853	#N/A	#N/A	#N/A	#N/A	0.111415	#N/A	#N/A	#N/A	0.0777213	0.127046	0.127766	36	ENSG00000223563		lncRNA	novel transcript
YBX3	#N/A	#N/A	0.577446	0.28346	0.192868	0.161484	0.118461	0.431761	0.285441	#N/A	0.156035	0.0710445	0.961537	0.509594	0.477302	0.377029	0.0992701	0.197856	0.0787039	0.120938	0.139146	#N/A	#N/A	#N/A	0.348669	#N/A	0.269309	0.164667	0.179053	0.135111	1.8456	0.0293729	#N/A	#N/A	#N/A	#N/A	#N/A	#N/A	#N/A	#N/A	#N/A	#N/A	#N/A	#N/A	#N/A	#N/A	#N/A	#N/A	#N/A	#N/A	#N/A	0.416645	0.426575	0.477303	0.16216	0.0752648	0.162299	0.164762	0.267099	0.0647513	#N/A	0.257073	0.125012	36	ENSG00000060138	YBX3	protein_coding	Y-box binding protein 3 [Source:HGNC Symbol;Acc:HGNC:2428]
MYBPC2	#N/A	#N/A	0.369073	0.432541	0.176225	0.170081	0.118074	0.315918	#N/A	#N/A	0.473277	#N/A	0.245097	0.199405	0.18948	0.139676	0.066113	0.138878	0.080713	0.109512	0.0833824	0.0619234	#N/A	0.0333988	0.0955214	#N/A	0.235881	0.139372	0.183234	0.543527	0.0446978	0.0149478	0.0115593	#N/A	#N/A	#N/A	#N/A	#N/A	#N/A	#N/A	#N/A	0.245738	#N/A	#N/A	#N/A	#N/A	#N/A	#N/A	#N/A	#N/A	#N/A	0.244409	0.407201	0.230342	0.185811	0.187554	#N/A	0.128938	0.126976	#N/A	#N/A	0.108803	0.104764	36	ENSG00000086967	MYBPC2	protein_coding	myosin binding protein C2 [Source:HGNC Symbol;Acc:HGNC:7550]
PGM1	#N/A	#N/A	0.362978	0.214082	0.770848	0.403725	0.306296	1.6307	0.293785	#N/A	0.17678	#N/A	0.62563	0.226641	0.293779	0.281392	0.386439	0.149131	0.120052	0.158771	0.123206	0.150802	#N/A	0.0920441	0.262872	#N/A	0.255635	0.313547	0.316504	#N/A	0.108483	0.0348517	0.0651165	#N/A	#N/A	#N/A	#N/A	#N/A	#N/A	#N/A	#N/A	#N/A	#N/A	#N/A	#N/A	#N/A	#N/A	#N/A	#N/A	#N/A	#N/A	0.380874	3.45548	0.406323	0.290042	0.0988442	0.148256	0.259081	0.23541	#N/A	#N/A	0.254465	0.145071	36	ENSG00000079739	PGM1	protein_coding	phosphoglucomutase 1 [Source:HGNC Symbol;Acc:HGNC:8905]
NNT-AS1	#N/A	#N/A	3.89504	2.63631	2.10896	2.65185	3.03006	1.88735	1.92652	#N/A	1.02053	#N/A	1.84172	2.71636	2.59355	2.64269	1.16381	2.39643	0.845001	0.905327	0.949882	2.26742	#N/A	0.449022	2.68151	#N/A	2.30232	2.79686	2.441	#N/A	1.6988	0.113066	1.18091	#N/A	#N/A	#N/A	#N/A	#N/A	#N/A	#N/A	#N/A	#N/A	#N/A	#N/A	#N/A	#N/A	#N/A	#N/A	#N/A	#N/A	#N/A	4.02387	2.37545	1.93245	4.1649	2.76002	0.775186	5.85441	2.25696	#N/A	#N/A	2.3856	0.848958	36	ENSG00000248092	NNT-AS1	lncRNA	NNT antisense RNA 1 [Source:HGNC Symbol;Acc:HGNC:49005]
MSS51	#N/A	#N/A	6.68045	3.95154	3.86509	3.76941	1.94212	2.46607	1.19789	#N/A	0.536789	#N/A	2.17546	5.75401	3.97509	4.2908	3.02893	5.32667	0.844688	0.529631	0.447669	0.792084	#N/A	0.298931	3.03904	#N/A	3.17232	4.32133	3.31463	#N/A	3.15167	0.0887183	#N/A	#N/A	#N/A	#N/A	#N/A	#N/A	#N/A	#N/A	#N/A	#N/A	#N/A	#N/A	#N/A	#N/A	#N/A	#N/A	#N/A	#N/A	#N/A	6.90682	2.39501	3.32436	4.82193	0.656257	0.461094	3.73183	3.88872	0.204355	#N/A	0.93005	0.555622	36	ENSG00000166343	MSS51	protein_coding	MSS51 mitochondrial translational activator [Source:HGNC Symbol;Acc:HGNC:21000]
#286728	#N/A	#N/A	0.216456	0.169353	0.149604	0.167576	#N/A	0.15324	#N/A	0.0495557	0.0923238	#N/A	0.101133	#N/A	#N/A	0.112639	#N/A	#N/A	#N/A	#N/A	#N/A	#N/A	#N/A	#N/A	#N/A	#N/A	0.179583	0.137663	0.162108	#N/A	#N/A	#N/A	#N/A	#N/A	0.27824	0.0549609	0.651308	0.397341	0.580262	0.45823	2.51689	0.152486	2.60441	0.190032	0.126041	0.106427	1.48865	1.46468	#N/A	1.00555	0.696283	0.207876	0.125687	0.0778422	0.149927	0.084719	#N/A	#N/A	0.0934879	#N/A	#N/A	0.13702	0.0926289	36	ENSG00000286728		lncRNA	novel transcript
LRPPRC	#N/A	#N/A	1.78941	0.975692	1.93416	2.02205	1.5037	1.01643	3.32981	0.623037	2.34408	1.42895	0.889503	0.704779	0.974299	0.663952	#N/A	0.746617	1.01676	2.26001	0.834456	1.84853	#N/A	1.04034	1.65923	#N/A	0.567816	0.959863	0.963736	#N/A	#N/A	#N/A	#N/A	#N/A	#N/A	#N/A	0.664445	#N/A	0.530145	#N/A	#N/A	#N/A	#N/A	#N/A	#N/A	#N/A	#N/A	#N/A	0.981152	#N/A	#N/A	1.26884	0.955807	0.925916	1.53599	1.8148	2.2408	3.21215	1.20739	#N/A	0.906682	#N/A	#N/A	36	ENSG00000138095	LRPPRC	protein_coding	leucine rich pentatricopeptide repeat containing [Source:HGNC Symbol;Acc:HGNC:15714]
CLCN1	#N/A	#N/A	4.85329	2.9793	3.38248	4.51959	2.74036	2.03341	1.40301	#N/A	#N/A	#N/A	2.42601	6.52804	4.91437	6.77025	2.87394	0.593679	1.84354	0.571328	0.48757	0.564452	#N/A	0.304624	4.24052	#N/A	4.09961	2.71672	3.08687	#N/A	3.52057	0.113791	1.62782	#N/A	#N/A	#N/A	#N/A	#N/A	#N/A	#N/A	#N/A	#N/A	#N/A	#N/A	#N/A	#N/A	#N/A	#N/A	#N/A	#N/A	#N/A	7.91017	2.75579	2.69987	5.29506	1.33654	0.512554	4.29494	2.46695	0.222498	#N/A	2.34965	0.597576	36	ENSG00000188037	CLCN1	protein_coding	chloride voltage-gated channel 1 [Source:HGNC Symbol;Acc:HGNC:2019]
GAS1RR	#N/A	#N/A	0.404188	0.361194	0.223549	0.210926	0.155057	0.479962	0.164302	0.94091	0.0842389	0.0350386	0.510323	#N/A	#N/A	#N/A	#N/A	#N/A	#N/A	#N/A	#N/A	#N/A	#N/A	#N/A	#N/A	0.0351026	0.235306	0.160975	0.21817	#N/A	#N/A	#N/A	#N/A	#N/A	1.96902	0.0417989	1.54366	2.2721	1.12465	2.71952	2.83706	2.15063	#N/A	0.809909	0.937835	#N/A	#N/A	0.797089	#N/A	#N/A	2.94381	3.46337	0.432273	0.185863	0.166854	0.0691421	#N/A	0.145089	0.119823	#N/A	#N/A	0.130401	0.128412	36	ENSG00000226237	GAS1RR	lncRNA	GAS1 adjacent regulatory RNA [Source:HGNC Symbol;Acc:HGNC:52261]
NAA38	#N/A	#N/A	0.202394	0.428154	0.173576	#N/A	0.148488	0.220866	0.153275	0.0822149	0.0951095	0.0393365	#N/A	#N/A	#N/A	#N/A	#N/A	0.170778	0.0634934	0.102121	#N/A	#N/A	0.0954593	0.0526252	#N/A	#N/A	0.223059	0.144737	0.163035	#N/A	#N/A	#N/A	#N/A	#N/A	0.284017	#N/A	0.256252	0.287988	1.83816	0.313152	0.334289	0.18945	0.327402	0.223547	0.201286	0.118696	0.266031	0.282143	0.128254	0.289783	0.271291	#N/A	#N/A	#N/A	#N/A	#N/A	0.112767	#N/A	0.0987971	#N/A	#N/A	0.127567	#N/A	36	ENSG00000183011	NAA38	protein_coding	N-alpha-acetyltransferase 38, NatC auxiliary subunit [Source:HGNC Symbol;Acc:HGNC:28212]
PBXIP1	#N/A	#N/A	5.40338	2.87606	3.38394	3.77075	2.48014	1.97773	1.29012	#N/A	0.617061	#N/A	1.4384	4.43007	2.02567	3.57791	#N/A	3.66017	0.409965	0.346069	0.497387	0.514788	#N/A	0.226143	0.571447	#N/A	1.47059	#N/A	#N/A	#N/A	#N/A	#N/A	#N/A	#N/A	1.20235	#N/A	1.44486	0.944034	#N/A	1.22377	1.22287	1.16336	#N/A	#N/A	#N/A	1.05529	#N/A	#N/A	#N/A	#N/A	1.3045	4.65841	0.976295	1.14716	1.35436	0.624164	#N/A	1.28945	1.96225	#N/A	#N/A	#N/A	0.498572	36	ENSG00000163346	PBXIP1	protein_coding	PBX homeobox interacting protein 1 [Source:HGNC Symbol;Acc:HGNC:21199]
SLC35F3	#N/A	#N/A	0.369557	0.15534	0.145866	0.15887	0.118932	0.119638	0.137227	0.10866	0.0851988	0.0257319	0.106447	#N/A	0.0861503	#N/A	#N/A	#N/A	#N/A	#N/A	#N/A	#N/A	#N/A	#N/A	#N/A	#N/A	#N/A	#N/A	#N/A	#N/A	#N/A	#N/A	#N/A	#N/A	0.602892	#N/A	1.04229	0.715395	0.906363	1.17996	#N/A	0.300328	1.25093	0.692129	0.0800615	0.0947432	1.18475	0.896891	0.073387	0.386065	1.65235	1.26129	0.0846513	0.085623	0.146257	#N/A	#N/A	0.0922685	0.0583802	0.0405178	0.0267431	0.085933	#N/A	36	ENSG00000183780	SLC35F3	protein_coding	solute carrier family 35 member F3 [Source:HGNC Symbol;Acc:HGNC:23616]
MAMSTR	#N/A	#N/A	3.67994	2.56328	2.96606	2.04816	1.41186	1.8419	0.748814	#N/A	#N/A	#N/A	1.6066	7.27895	4.00995	5.45996	1.22088	6.32554	0.501658	0.350469	0.295498	0.525364	#N/A	0.197819	0.455347	#N/A	3.05585	1.85376	2.4227	#N/A	2.77653	0.0574909	1.18394	#N/A	#N/A	#N/A	#N/A	#N/A	#N/A	#N/A	#N/A	#N/A	#N/A	#N/A	#N/A	#N/A	#N/A	#N/A	#N/A	#N/A	#N/A	5.88649	2.6026	2.9676	0.881547	0.527926	0.331696	0.78172	1.11089	0.155316	#N/A	1.10003	0.483188	36	ENSG00000176909	MAMSTR	protein_coding	MEF2 activating motif and SAP domain containing transcriptional regulator [Source:HGNC Symbol;Acc:HGNC:26689]
ATP2B2	#N/A	#N/A	3.06461	0.859357	0.376497	0.278121	0.257524	1.16732	0.20322	#N/A	#N/A	#N/A	0.375401	0.223905	2.70173	0.14768	0.142623	0.265443	0.0982326	0.115376	0.0885308	0.0915671	#N/A	0.0569835	0.102424	#N/A	0.420525	0.264305	0.248709	#N/A	0.135991	0.0132349	0.0322309	#N/A	#N/A	#N/A	#N/A	#N/A	#N/A	#N/A	#N/A	#N/A	#N/A	#N/A	#N/A	#N/A	#N/A	#N/A	#N/A	#N/A	#N/A	0.260604	1.02183	0.371602	0.196849	0.0944213	0.115412	0.178549	0.148471	0.058317	#N/A	0.165419	0.0789368	36	ENSG00000157087	ATP2B2	protein_coding	ATPase plasma membrane Ca2+ transporting 2 [Source:HGNC Symbol;Acc:HGNC:815]
DPY19L2	#N/A	#N/A	1.82029	0.910904	0.47648	0.31152	0.192028	0.664483	0.156603	1.61117	#N/A	#N/A	#N/A	1.05666	1.39279	0.733026	#N/A	0.501799	#N/A	#N/A	#N/A	0.0925172	0.306672	#N/A	#N/A	0.0321758	0.525568	0.239398	0.208055	#N/A	#N/A	#N/A	#N/A	#N/A	4.28443	0.0687289	4.29539	4.40224	4.02046	5.16239	4.46391	1.7968	3.78062	3.82375	3.26606	0.522203	2.75869	3.86421	#N/A	3.91443	5.39074	#N/A	#N/A	#N/A	#N/A	#N/A	#N/A	#N/A	#N/A	#N/A	#N/A	0.121784	0.123883	36	ENSG00000177990	DPY19L2	protein_coding	dpy-19 like 2 [Source:HGNC Symbol;Acc:HGNC:19414]
PNKD	#N/A	#N/A	1.9844	#N/A	1.29701	1.30812	0.726092	1.5398	#N/A	1.07687	0.313447	#N/A	#N/A	1.51249	1.21614	1.1116	0.451005	1.30853	#N/A	0.218798	0.258443	0.32734	0.970738	#N/A	#N/A	#N/A	#N/A	#N/A	#N/A	#N/A	#N/A	#N/A	#N/A	#N/A	2.05615	#N/A	2.33493	2.06923	#N/A	1.35622	1.98605	2.9943	#N/A	1.12839	#N/A	1.54296	#N/A	1.50152	0.795166	1.03717	1.83312	1.68967	#N/A	0.614584	0.870467	#N/A	0.196563	0.623776	#N/A	#N/A	0.68855	0.689215	0.457555	36	ENSG00000127838	PNKD	protein_coding	PNKD metallo-beta-lactamase domain containing [Source:HGNC Symbol;Acc:HGNC:9153]
STK25	#N/A	#N/A	1.66259	1.41673	0.707795	0.886511	0.584037	1.21121	0.395966	#N/A	0.289355	0.10525	0.718249	2.55833	1.13081	1.93224	0.314284	2.06894	0.256295	0.173587	0.15498	0.40648	#N/A	0.188988	0.268766	#N/A	2.14271	0.879199	0.683721	0.117439	0.909571	#N/A	#N/A	#N/A	#N/A	#N/A	#N/A	#N/A	#N/A	#N/A	#N/A	#N/A	#N/A	#N/A	#N/A	#N/A	#N/A	#N/A	#N/A	#N/A	#N/A	3.45793	1.29012	0.542389	0.566708	0.151914	#N/A	0.472807	0.530112	0.0938902	#N/A	0.389633	0.432634	36	ENSG00000115694	STK25	protein_coding	serine/threonine kinase 25 [Source:HGNC Symbol;Acc:HGNC:11404]
#247934	#N/A	#N/A	0.154381	0.122815	#N/A	0.145761	0.106559	0.124568	0.113754	0.0615028	0.0678299	#N/A	0.0887874	0.219274	0.0639132	#N/A	#N/A	#N/A	#N/A	#N/A	0.0543935	#N/A	0.0268739	0.0372614	0.0697434	#N/A	0.0717721	#N/A	0.155386	#N/A	#N/A	#N/A	#N/A	#N/A	0.933777	#N/A	0.634361	0.519988	0.727852	1.31843	2.52867	0.18939	2.81162	0.117268	0.13867	#N/A	1.73893	1.55092	#N/A	0.646989	0.978643	0.195066	#N/A	0.0742233	#N/A	0.0643343	#N/A	#N/A	#N/A	#N/A	0.0374236	0.099185	#N/A	36	ENSG00000247934		lncRNA	novel transcript, antisense to CCDC91
PTK7	#N/A	#N/A	1.70663	0.55973	0.293318	0.19422	0.164999	0.557289	0.154968	0.927378	0.109185	#N/A	#N/A	1.7357	0.743185	#N/A	#N/A	0.196442	0.0882251	#N/A	#N/A	#N/A	0.175779	0.0632122	#N/A	#N/A	0.387226	#N/A	#N/A	#N/A	#N/A	#N/A	#N/A	#N/A	3.75371	0.0522613	2.20962	3.30621	3.31327	2.81563	3.92094	2.68518	3.28148	2.5368	2.17732	0.299195	3.16991	3.43254	#N/A	3.38258	3.87125	1.40786	#N/A	0.161969	#N/A	0.115037	0.110022	#N/A	#N/A	#N/A	#N/A	#N/A	#N/A	36	ENSG00000112655	PTK7	protein_coding	protein tyrosine kinase 7 (inactive) [Source:HGNC Symbol;Acc:HGNC:9618]
SLC25A3	#N/A	#N/A	0.143598	0.0821428	0.105678	0.106651	0.0781719	0.0777705	0.0720133	#N/A	#N/A	#N/A	#N/A	0.120112	0.0717652	0.0760385	#N/A	0.0562221	0.0398333	#N/A	0.0483991	#N/A	0.0228356	#N/A	#N/A	0.0204489	#N/A	#N/A	0.103714	#N/A	0.0139857	#N/A	0.00358265	#N/A	0.10853	#N/A	0.0662025	0.173675	#N/A	#N/A	0.162424	0.0672581	0.194849	0.0885245	0.0782527	#N/A	0.123114	0.11128	0.0587608	0.128544	0.0801861	0.109698	#N/A	0.0484915	#N/A	#N/A	#N/A	0.0691735	#N/A	#N/A	#N/A	0.0929816	0.0692003	36	ENSG00000075415	SLC25A3	protein_coding	solute carrier family 25 member 3 [Source:HGNC Symbol;Acc:HGNC:10989]
PHKA1	#N/A	#N/A	3.35476	1.75252	2.51704	4.46229	1.44116	1.84319	1.7681	#N/A	1.07514	#N/A	1.62833	5.80483	3.72043	4.37302	3.17078	7.71141	3.95927	0.88505	1.22833	4.72343	#N/A	0.469098	4.46219	#N/A	3.45829	2.90728	4.48471	#N/A	1.83324	0.100156	#N/A	#N/A	#N/A	#N/A	#N/A	#N/A	#N/A	#N/A	#N/A	#N/A	#N/A	#N/A	#N/A	#N/A	#N/A	#N/A	#N/A	#N/A	#N/A	6.59364	2.41974	1.8559	5.32392	4.41969	0.845153	4.33554	3.19458	0.298632	#N/A	1.68361	1.00705	36	ENSG00000067177	PHKA1	protein_coding	phosphorylase kinase regulatory subunit alpha 1 [Source:HGNC Symbol;Acc:HGNC:8925]
URI1	#N/A	#N/A	0.554315	1.01709	#N/A	1.01329	0.624928	0.579263	0.981991	0.944068	2.16046	2.11118	0.48426	#N/A	#N/A	#N/A	#N/A	#N/A	#N/A	1.32616	#N/A	#N/A	0.533143	0.980446	#N/A	#N/A	#N/A	0.854099	#N/A	#N/A	#N/A	#N/A	#N/A	#N/A	0.766554	#N/A	1.26202	0.804432	1.00064	0.793477	0.666812	0.706185	0.772527	0.794887	0.911567	0.868164	0.777406	0.799482	0.757561	0.855581	0.726456	#N/A	#N/A	0.630232	0.596497	#N/A	1.61598	1.12155	0.637893	#N/A	0.778097	#N/A	#N/A	36	ENSG00000105176	URI1	protein_coding	URI1 prefoldin like chaperone [Source:HGNC Symbol;Acc:HGNC:13236]
MARCHF3	#N/A	#N/A	3.12467	1.98944	2.9882	5.30328	2.89787	#N/A	3.92215	0.608373	2.54291	1.49871	1.76219	2.09814	#N/A	1.4581	2.91601	2.42152	1.46212	2.29847	1.20248	1.85092	1.12991	2.51443	2.11763	#N/A	2.46815	2.16746	2.14025	#N/A	#N/A	#N/A	#N/A	#N/A	#N/A	#N/A	#N/A	#N/A	#N/A	#N/A	#N/A	#N/A	#N/A	#N/A	#N/A	#N/A	#N/A	#N/A	#N/A	#N/A	#N/A	3.49912	2.06523	3.04297	5.67086	3.14718	3.85674	3.63928	2.63328	2.66078	1.33389	2.90136	2.11742	36	ENSG00000173926	MARCHF3	protein_coding	membrane associated ring-CH-type finger 3 [Source:HGNC Symbol;Acc:HGNC:28728]
MIPEP	#N/A	#N/A	1.35459	1.99458	1.77906	1.7365	1.11034	#N/A	2.52215	1.03251	2.08988	1.39099	1.06593	0.633289	#N/A	#N/A	#N/A	#N/A	1.18897	#N/A	#N/A	#N/A	0.677719	#N/A	#N/A	#N/A	#N/A	0.935658	1.16888	#N/A	#N/A	#N/A	#N/A	#N/A	1.24448	#N/A	1.43258	1.26188	1.48407	1.27979	1.17088	0.804591	1.29615	1.55187	1.16828	1.3902	1.32506	1.18362	0.778712	1.36683	1.44071	0.974934	#N/A	#N/A	1.50329	1.00787	#N/A	1.19464	1.64605	#N/A	#N/A	#N/A	#N/A	36	ENSG00000027001	MIPEP	protein_coding	mitochondrial intermediate peptidase [Source:HGNC Symbol;Acc:HGNC:7104]
HNRNPK	#N/A	#N/A	0.861508	#N/A	0.9498	#N/A	#N/A	#N/A	1.38979	0.992987	2.91525	#N/A	#N/A	#N/A	#N/A	0.691497	#N/A	#N/A	1.19982	1.41715	0.84932	1.31569	#N/A	1.27373	#N/A	#N/A	1.11513	1.30937	0.928366	#N/A	#N/A	#N/A	#N/A	#N/A	1.04449	1.21229	1.97823	1.04486	1.90993	1.40857	1.05718	1.08942	1.20768	1.10466	1.26699	1.18846	1.02822	1.04682	0.976328	1.37891	1.2163	0.654507	#N/A	0.69293	#N/A	1.72774	0.857535	2.26565	#N/A	#N/A	#N/A	#N/A	#N/A	36	ENSG00000165119	HNRNPK	protein_coding	heterogeneous nuclear ribonucleoprotein K [Source:HGNC Symbol;Acc:HGNC:5044]
PLXDC2	1.711	0.863022	#N/A	#N/A	#N/A	#N/A	#N/A	#N/A	#N/A	1.02106	#N/A	#N/A	#N/A	#N/A	#N/A	#N/A	0.463262	#N/A	#N/A	#N/A	#N/A	#N/A	#N/A	#N/A	#N/A	1.30752	#N/A	#N/A	#N/A	1.62873	#N/A	#N/A	#N/A	#N/A	4.51184	3.71969	3.65202	4.83072	3.28895	4.83388	6.15455	6.00695	2.89229	2.78119	2.62723	2.92151	2.13173	3.08826	2.72251	2.14046	5.45037	1.34148	2.62496	2.516	1.85998	1.99293	2.1002	1.72433	0.796538	0.659824	2.42147	3.87035	3.70185	35	ENSG00000120594	PLXDC2	protein_coding	plexin domain containing 2 [Source:HGNC Symbol;Acc:HGNC:21013]
RALGPS2	2.35242	#N/A	3.85866	4.18356	4.26676	4.99817	3.15839	2.87116	3.03911	2.17315	3.53627	2.24205	#N/A	#N/A	#N/A	#N/A	#N/A	#N/A	#N/A	#N/A	#N/A	#N/A	#N/A	#N/A	#N/A	1.42056	1.68362	2.71304	2.5448	#N/A	#N/A	#N/A	#N/A	#N/A	2.9657	2.42731	3.25212	3.14206	3.07316	3.00269	2.89904	2.58805	2.64068	2.8553	2.52058	2.90784	2.65411	2.70143	1.49994	2.35671	2.63837	#N/A	#N/A	#N/A	#N/A	#N/A	2.10686	#N/A	#N/A	#N/A	#N/A	1.91796	1.52615	35	ENSG00000116191	RALGPS2	protein_coding	Ral GEF with PH domain and SH3 binding motif 2 [Source:HGNC Symbol;Acc:HGNC:30279]
GAS7	1.87928	#N/A	4.46168	2.9541	4.62328	4.19471	4.24202	2.26229	3.37979	2.22629	2.79994	#N/A	#N/A	#N/A	#N/A	#N/A	#N/A	#N/A	#N/A	#N/A	#N/A	#N/A	#N/A	#N/A	#N/A	#N/A	#N/A	#N/A	#N/A	#N/A	#N/A	#N/A	#N/A	#N/A	7.0065	7.33821	5.30947	7.96281	5.84103	6.43475	8.14215	6.44934	7.07575	6.10242	5.9747	7.12721	6.07084	6.95216	3.88717	5.96095	7.87889	3.27372	2.18016	1.79943	5.01293	2.53521	#N/A	1.18975	1.39123	#N/A	2.34708	#N/A	#N/A	35	ENSG00000007237	GAS7	protein_coding	growth arrest specific 7 [Source:HGNC Symbol;Acc:HGNC:4169]
ETV1	0.129413	#N/A	0.713641	1.08371	0.698844	0.676704	#N/A	#N/A	0.417894	2.33366	#N/A	#N/A	#N/A	#N/A	1.13255	#N/A	#N/A	#N/A	#N/A	#N/A	#N/A	#N/A	#N/A	#N/A	#N/A	0.0700946	0.539388	0.267582	0.6164	#N/A	#N/A	#N/A	#N/A	#N/A	0.304527	0.146325	6.61676	0.413119	7.14891	6.33163	8.63242	0.293878	9.10947	5.34689	0.670518	0.491457	7.48708	6.44062	0.495496	7.24943	6.84833	#N/A	0.719281	0.504383	#N/A	#N/A	#N/A	0.413344	#N/A	#N/A	0.334185	0.179949	0.122871	35	ENSG00000006468	ETV1	protein_coding	ETS variant transcription factor 1 [Source:HGNC Symbol;Acc:HGNC:3490]
WIPF3	0.491125	#N/A	3.65438	#N/A	2.38392	1.59305	1.02344	1.90075	0.654997	#N/A	#N/A	#N/A	1.03266	7.26411	4.16347	5.35479	0.508505	4.36625	0.424911	0.281818	0.240225	0.31068	#N/A	0.16264	0.437274	#N/A	2.08899	1.58728	1.05461	#N/A	2.76529	#N/A	1.42758	#N/A	#N/A	#N/A	#N/A	#N/A	#N/A	#N/A	#N/A	#N/A	#N/A	#N/A	#N/A	#N/A	#N/A	#N/A	#N/A	#N/A	#N/A	0.674395	1.86307	1.13628	0.647005	0.401957	0.336846	0.716607	0.489046	0.134967	#N/A	0.624029	0.239197	35	ENSG00000122574	WIPF3	protein_coding	WAS/WASL interacting protein family member 3 [Source:HGNC Symbol;Acc:HGNC:22004]
LINC01479	0.503419	0.186226	5.93104	4.6586	3.91067	4.76231	3.23272	3.58593	1.68387	#N/A	#N/A	#N/A	2.85311	6.27069	3.67077	5.04935	3.80216	5.89976	0.8122	0.481754	0.523713	3.73412	#N/A	0.329412	0.950161	#N/A	5.58612	4.0723	5.42947	#N/A	#N/A	#N/A	#N/A	#N/A	#N/A	#N/A	#N/A	#N/A	#N/A	#N/A	#N/A	#N/A	#N/A	#N/A	#N/A	#N/A	#N/A	#N/A	#N/A	#N/A	#N/A	6.38231	2.85464	2.59274	4.82011	1.30284	0.467521	4.58043	4.2603	0.224298	#N/A	3.17327	0.53156	35	ENSG00000255772	LINC01479	lncRNA	long intergenic non-protein coding RNA 1479 [Source:HGNC Symbol;Acc:HGNC:51123]
PM20D2	1.13527	#N/A	3.34588	2.10739	2.3339	5.29874	2.24853	1.71011	1.9407	#N/A	1.95176	0.449771	1.32303	2.12359	1.84537	1.86784	1.07847	1.86864	3.01318	1.06196	1.6807	1.79466	#N/A	1.76416	3.30903	#N/A	2.10455	2.18145	1.9281	#N/A	#N/A	#N/A	#N/A	#N/A	#N/A	#N/A	#N/A	#N/A	#N/A	#N/A	#N/A	#N/A	#N/A	#N/A	#N/A	#N/A	#N/A	#N/A	#N/A	#N/A	#N/A	3.89051	1.05262	3.74023	4.55868	5.26767	1.44033	3.57954	1.8162	0.450191	#N/A	#N/A	1.2985	35	ENSG00000146281	PM20D2	protein_coding	peptidase M20 domain containing 2 [Source:HGNC Symbol;Acc:HGNC:21408]
PPP2R2B	0.0391795	#N/A	1.41599	0.575716	0.149068	0.178924	0.156899	0.468241	#N/A	0.488121	0.0722703	#N/A	#N/A	1.52355	0.399586	0.400306	#N/A	0.110645	#N/A	0.114938	0.0607858	0.0405847	#N/A	#N/A	#N/A	#N/A	0.296981	#N/A	#N/A	#N/A	#N/A	#N/A	#N/A	#N/A	0.196619	0.0679104	3.24054	0.231817	3.70011	4.35311	4.92519	0.114878	4.17096	3.28099	0.298949	0.0959139	4.01625	0.493121	#N/A	3.34124	0.413092	1.82926	#N/A	#N/A	0.119055	#N/A	#N/A	#N/A	#N/A	#N/A	#N/A	#N/A	#N/A	35	ENSG00000156475	PPP2R2B	protein_coding	protein phosphatase 2 regulatory subunit Bbeta [Source:HGNC Symbol;Acc:HGNC:9305]
SLC7A5	0.0933998	0.122458	4.84148	2.38596	0.680892	0.541912	0.484944	2.17788	0.403384	#N/A	0.271021	#N/A	1.34714	4.82242	5.25157	2.61937	0.288643	0.586596	0.241181	#N/A	0.225835	0.182207	#N/A	0.133368	0.236754	#N/A	1.64949	0.709193	0.567082	#N/A	#N/A	#N/A	#N/A	#N/A	#N/A	#N/A	#N/A	#N/A	#N/A	#N/A	#N/A	#N/A	#N/A	#N/A	#N/A	#N/A	#N/A	#N/A	0.605297	#N/A	#N/A	4.13731	3.27954	0.380215	0.368163	0.269702	0.192491	0.442346	0.438631	#N/A	#N/A	0.684496	0.320429	35	ENSG00000103257	SLC7A5	protein_coding	solute carrier family 7 member 5 [Source:HGNC Symbol;Acc:HGNC:11063]
BVES	0.0468222	#N/A	2.80678	0.269333	0.228696	0.186363	0.137901	0.38337	0.164199	#N/A	0.102296	#N/A	0.196556	4.29411	0.417036	0.227822	0.0824789	0.183153	0.0885442	0.114085	0.0888831	0.0772948	#N/A	0.0563159	0.0859507	#N/A	0.26698	0.166955	0.182713	#N/A	0.37661	#N/A	#N/A	#N/A	#N/A	#N/A	#N/A	#N/A	#N/A	#N/A	#N/A	#N/A	#N/A	#N/A	#N/A	#N/A	#N/A	#N/A	#N/A	#N/A	#N/A	0.235199	0.439553	0.158768	0.196717	0.0756589	0.115429	0.176545	0.122098	#N/A	#N/A	0.152211	0.13189	35	ENSG00000112276	BVES	protein_coding	blood vessel epicardial substance [Source:HGNC Symbol;Acc:HGNC:1152]
PLAAT1	0.0322639	#N/A	0.175123	0.139545	0.145554	0.119429	0.0852318	0.123694	0.10245	#N/A	#N/A	#N/A	0.0680305	0.167857	0.112878	0.106402	0.0575267	0.104076	0.0653867	0.069803	0.0550605	0.0566106	#N/A	0.0315249	0.0710479	#N/A	0.166812	0.104723	0.131313	#N/A	0.0201717	#N/A	0.00569338	#N/A	#N/A	#N/A	#N/A	#N/A	#N/A	#N/A	#N/A	#N/A	#N/A	#N/A	#N/A	#N/A	#N/A	#N/A	#N/A	#N/A	#N/A	0.183055	0.102447	0.0884077	0.129812	0.0443236	0.0629739	0.115888	0.0726853	#N/A	#N/A	0.10555	0.0966919	35	ENSG00000127252	PLAAT1	protein_coding	phospholipase A and acyltransferase 1 [Source:HGNC Symbol;Acc:HGNC:14922]
GNAO1	0.294467	#N/A	4.09628	3.78454	3.15152	3.32954	2.72985	1.80441	2.24584	3.16825	1.15239	0.176512	#N/A	#N/A	#N/A	#N/A	0.695789	#N/A	#N/A	#N/A	#N/A	#N/A	#N/A	#N/A	#N/A	0.164745	5.33201	3.09329	4.4848	0.173601	#N/A	#N/A	#N/A	#N/A	6.00865	0.304487	5.36889	6.83048	5.98632	6.90367	7.06484	5.54996	6.57389	6.25491	6.02139	5.76123	6.84793	6.30997	2.06536	6.01071	6.42175	#N/A	#N/A	#N/A	#N/A	#N/A	#N/A	#N/A	#N/A	#N/A	#N/A	#N/A	0.692137	35	ENSG00000087258	GNAO1	protein_coding	G protein subunit alpha o1 [Source:HGNC Symbol;Acc:HGNC:4389]
LRP4-AS1	0.0711754	#N/A	0.570191	0.50323	0.347891	0.397927	0.250621	0.652331	0.335297	#N/A	0.173908	#N/A	1.24028	0.804908	1.43066	1.14932	#N/A	#N/A	0.334297	0.175337	0.195767	0.183257	#N/A	0.133892	0.13716	#N/A	0.69128	0.220233	0.267278	#N/A	#N/A	#N/A	#N/A	#N/A	#N/A	#N/A	0.828408	#N/A	#N/A	#N/A	#N/A	#N/A	#N/A	#N/A	#N/A	#N/A	#N/A	#N/A	0.380472	#N/A	0.846901	3.75125	2.74032	0.26974	0.224921	0.143457	0.117522	0.307436	0.239097	#N/A	#N/A	0.233718	0.0950838	35	ENSG00000247675	LRP4-AS1	lncRNA	LRP4 antisense RNA 1 [Source:HGNC Symbol;Acc:HGNC:44128]
REEP1	0.502947	0.216075	4.79386	1.99473	3.04659	4.81817	2.18558	2.23584	1.52364	#N/A	#N/A	#N/A	0.973399	7.36519	3.9763	6.83522	2.31953	6.11255	3.62218	0.530344	0.455876	0.950879	#N/A	0.367093	0.72769	#N/A	4.43741	1.80376	3.34378	#N/A	2.56597	0.0934206	1.42323	#N/A	#N/A	#N/A	#N/A	#N/A	#N/A	#N/A	#N/A	#N/A	#N/A	#N/A	#N/A	#N/A	#N/A	#N/A	#N/A	#N/A	#N/A	3.85806	#N/A	#N/A	4.65785	2.03579	#N/A	2.67039	1.21219	0.201199	#N/A	2.79309	0.656431	35	ENSG00000068615	REEP1	protein_coding	receptor accessory protein 1 [Source:HGNC Symbol;Acc:HGNC:25786]
#285802	0.0358446	#N/A	0.112544	0.106138	0.12153	#N/A	#N/A	0.102806	0.0782695	0.0613622	#N/A	0.0248413	0.0554083	0.306476	0.0837447	0.0918084	#N/A	0.0990617	0.0697355	#N/A	0.0593097	0.0431385	#N/A	#N/A	#N/A	0.0243426	0.140848	0.124902	#N/A	#N/A	#N/A	#N/A	#N/A	#N/A	0.605234	#N/A	0.449577	0.373345	1.06802	0.504656	5.24974	0.109125	2.77842	0.195664	0.107014	0.0778879	2.32845	0.851032	#N/A	1.0916	0.177689	0.402539	#N/A	#N/A	#N/A	#N/A	#N/A	#N/A	#N/A	#N/A	#N/A	#N/A	#N/A	35	ENSG00000285802		lncRNA	novel transcript
THBS4-AS1	0.25153	#N/A	3.18288	3.3345	2.23072	1.33928	0.52669	3.58441	0.621328	3.85866	0.424907	0.0845523	#N/A	#N/A	#N/A	#N/A	#N/A	#N/A	#N/A	#N/A	#N/A	#N/A	#N/A	#N/A	#N/A	0.105531	1.56411	#N/A	1.05989	#N/A	#N/A	#N/A	#N/A	#N/A	5.06541	0.181175	5.44927	5.37553	4.97127	5.7692	6.02912	5.01966	5.31002	4.32672	5.57484	3.9831	5.03302	5.2492	0.708074	5.3511	5.54021	#N/A	#N/A	0.967025	#N/A	#N/A	0.3143	#N/A	#N/A	0.10685	#N/A	0.610541	#N/A	35	ENSG00000249825	THBS4-AS1	lncRNA	THBS4 antisense RNA 1 [Source:HGNC Symbol;Acc:HGNC:40583]
ANK2	0.79207	4.81827	7.57151	4.11005	5.65112	8.01419	6.18566	3.97168	4.35857	#N/A	2.71817	#N/A	1.39357	1.20712	0.642299	#N/A	#N/A	0.962738	0.760819	1.52013	0.841011	1.17948	#N/A	0.757956	1.67086	#N/A	2.51346	4.13972	5.04674	4.42605	#N/A	#N/A	#N/A	#N/A	#N/A	#N/A	#N/A	#N/A	#N/A	#N/A	#N/A	#N/A	#N/A	#N/A	#N/A	#N/A	#N/A	#N/A	#N/A	#N/A	#N/A	2.04827	0.524647	0.995146	2.99645	1.73236	2.45653	3.01037	1.98376	1.15586	#N/A	4.31094	7.12859	35	ENSG00000145362	ANK2	protein_coding	ankyrin 2 [Source:HGNC Symbol;Acc:HGNC:493]
LINC02984	0.0520846	#N/A	1.2081	0.175534	0.195702	0.200164	#N/A	0.181128	0.137263	0.175035	0.109151	0.0396559	0.105498	#N/A	0.49182	#N/A	#N/A	#N/A	#N/A	0.119372	#N/A	#N/A	#N/A	#N/A	#N/A	#N/A	0.173259	0.150047	0.175416	#N/A	#N/A	#N/A	#N/A	#N/A	1.76705	0.0667139	3.15906	3.45749	1.15863	3.01734	3.15845	#N/A	5.83024	0.266814	0.184515	#N/A	4.28817	2.58175	#N/A	1.13321	2.90711	0.356025	#N/A	#N/A	0.184344	0.0889715	#N/A	#N/A	#N/A	#N/A	0.0480547	0.122145	#N/A	35	ENSG00000237807	LINC02984	lncRNA	long intergenic non-protein coding RNA 2984 [Source:HGNC Symbol;Acc:HGNC:56063]
RRAD	0.0387524	#N/A	0.225635	0.159007	0.168528	0.162738	0.0998911	0.2384	0.113209	#N/A	0.0834624	#N/A	0.110663	0.185949	0.124887	0.121666	0.0595727	0.117273	0.0599339	0.0944751	0.0743319	0.0769765	#N/A	0.0445206	0.0803367	#N/A	0.130975	0.151376	0.177892	#N/A	0.0235628	0.00985101	0.00832284	#N/A	#N/A	#N/A	#N/A	#N/A	#N/A	#N/A	#N/A	#N/A	#N/A	#N/A	#N/A	#N/A	#N/A	#N/A	#N/A	#N/A	#N/A	0.228442	0.130799	0.0727957	0.168467	#N/A	#N/A	0.0942922	0.103843	#N/A	#N/A	0.126171	0.115982	35	ENSG00000166592	RRAD	protein_coding	RRAD, Ras related glycolysis inhibitor and calcium channel regulator [Source:HGNC Symbol;Acc:HGNC:10446]
COX6A2	0.0218339	#N/A	0.142964	0.104647	0.104738	0.106741	0.0788506	0.0958385	#N/A	#N/A	0.0641627	#N/A	0.0658094	0.110101	#N/A	0.07033	0.0339698	0.0686782	0.0448673	#N/A	#N/A	#N/A	#N/A	#N/A	0.041421	#N/A	0.113049	0.0892192	0.103706	#N/A	#N/A	#N/A	#N/A	#N/A	0.0768361	#N/A	#N/A	0.0961789	#N/A	#N/A	#N/A	0.0578175	0.194225	#N/A	0.0739817	#N/A	0.098322	0.390293	0.0572914	0.0620493	#N/A	0.146544	0.0516199	#N/A	0.0979702	0.0610463	#N/A	#N/A	0.0527457	0.0284777	#N/A	0.0940047	0.0682249	35	ENSG00000156885	COX6A2	protein_coding	cytochrome c oxidase subunit 6A2 [Source:HGNC Symbol;Acc:HGNC:2279]
#284633	0.0453469	0.0723031	#N/A	#N/A	0.0949999	#N/A	#N/A	0.11858	#N/A	0.115739	#N/A	#N/A	#N/A	0.157761	0.111403	0.0828586	0.0534878	0.0993407	0.0702017	#N/A	#N/A	0.0725318	0.0344793	#N/A	#N/A	0.0294871	#N/A	0.1168	0.167764	#N/A	#N/A	#N/A	#N/A	#N/A	2.81378	0.0524897	2.09097	2.55291	1.93091	1.9777	3.43002	0.267078	3.32018	0.377545	0.376733	0.0903567	3.2765	2.8778	#N/A	2.55134	2.74578	0.423752	#N/A	#N/A	0.130994	#N/A	#N/A	#N/A	#N/A	#N/A	0.0324787	#N/A	#N/A	35	ENSG00000284633		lncRNA	novel transcript, antisense to PDGFB
LINC02802	0.121935	0.0856029	#N/A	#N/A	#N/A	#N/A	0.664775	2.85796	#N/A	1.90146	#N/A	#N/A	0.667919	#N/A	#N/A	#N/A	#N/A	#N/A	#N/A	#N/A	#N/A	#N/A	#N/A	#N/A	#N/A	0.0552832	1.1799	0.305759	0.449889	#N/A	#N/A	#N/A	#N/A	#N/A	6.01044	0.100926	5.10187	5.73088	6.06817	5.19847	6.39343	4.44116	6.1296	5.97052	6.64015	0.902542	4.98384	5.79904	0.430701	6.01637	5.55315	2.29049	1.49029	#N/A	0.527607	0.362755	#N/A	0.47868	#N/A	#N/A	0.327594	0.283472	0.18674	35	ENSG00000232527	LINC02802	lncRNA	long intergenic non-protein coding RNA 2802 [Source:HGNC Symbol;Acc:HGNC:54326]
FAM189A2	0.493216	#N/A	3.58596	2.49605	2.9311	5.08385	3.12044	1.01145	1.65731	#N/A	#N/A	#N/A	0.816545	7.11639	4.056	4.75038	2.89532	6.30183	3.6715	0.851039	3.63519	4.73268	#N/A	0.516206	3.90128	#N/A	2.363	2.14387	3.27524	#N/A	3.04426	0.136517	1.55321	#N/A	#N/A	#N/A	#N/A	#N/A	#N/A	#N/A	#N/A	#N/A	#N/A	#N/A	#N/A	#N/A	#N/A	#N/A	#N/A	#N/A	#N/A	1.74128	1.79406	1.50762	3.4858	#N/A	0.771728	2.89875	1.32405	#N/A	#N/A	1.53304	0.952524	35	ENSG00000135063	FAM189A2	protein_coding	family with sequence similarity 189 member A2 [Source:HGNC Symbol;Acc:HGNC:24820]
NAALADL2	#N/A	3.55685	1.47604	1.17877	1.83062	2.4686	1.8732	1.15651	2.00248	0.775454	1.29757	#N/A	0.737494	#N/A	#N/A	#N/A	#N/A	#N/A	#N/A	#N/A	#N/A	#N/A	#N/A	#N/A	#N/A	0.670784	#N/A	0.664407	1.73613	#N/A	#N/A	#N/A	#N/A	#N/A	#N/A	0.970046	#N/A	#N/A	0.833599	0.416702	#N/A	#N/A	1.03223	0.537299	0.966145	#N/A	0.84979	0.630075	0.810193	1.04365	0.554535	1.4619	1.01628	#N/A	2.1799	1.66343	2.21796	1.70802	1.18528	1.01762	#N/A	3.65137	4.12454	35	ENSG00000177694	NAALADL2	protein_coding	N-acetylated alpha-linked acidic dipeptidase like 2 [Source:HGNC Symbol;Acc:HGNC:23219]
ECHDC2	#N/A	3.59672	6.89184	3.97167	5.74157	6.47111	7.40907	4.55232	4.47169	0.683363	5.10966	1.42046	2.43781	#N/A	0.714656	#N/A	#N/A	#N/A	#N/A	#N/A	#N/A	#N/A	#N/A	#N/A	#N/A	0.804722	4.00444	3.83914	4.0777	1.80921	#N/A	#N/A	#N/A	#N/A	#N/A	#N/A	#N/A	#N/A	#N/A	#N/A	#N/A	#N/A	0.356656	#N/A	0.499456	#N/A	0.417748	#N/A	1.2255	0.464	#N/A	1.91881	1.07896	1.22731	3.02802	2.05623	2.01281	2.58401	2.09606	1.2696	0.724454	2.86721	3.67378	35	ENSG00000121310	ECHDC2	protein_coding	enoyl-CoA hydratase domain containing 2 [Source:HGNC Symbol;Acc:HGNC:23408]
CEP112	#N/A	3.66216	#N/A	#N/A	#N/A	#N/A	#N/A	#N/A	#N/A	0.441594	#N/A	#N/A	#N/A	#N/A	#N/A	#N/A	#N/A	#N/A	#N/A	0.754814	0.918086	#N/A	#N/A	#N/A	#N/A	1.63493	3.05222	3.07957	3.40604	2.729	#N/A	#N/A	#N/A	#N/A	0.526271	1.06956	0.633585	0.652604	0.924721	0.830971	0.665859	0.47715	0.802075	0.681834	0.819818	0.701069	0.576075	0.62522	0.991189	0.976201	0.92342	#N/A	0.580201	0.608825	0.722375	0.854622	0.963234	0.613913	#N/A	#N/A	0.753748	3.09889	5.32186	35	ENSG00000154240	CEP112	protein_coding	centrosomal protein 112 [Source:HGNC Symbol;Acc:HGNC:28514]
CACNA2D1	#N/A	3.79208	5.53413	2.98046	4.63751	7.18301	3.20849	1.82571	3.05037	#N/A	#N/A	#N/A	1.08127	0.918694	0.572325	0.654199	0.979647	0.785782	1.08152	1.7924	#N/A	1.18907	#N/A	0.894225	0.935335	#N/A	3.87505	4.04693	4.85808	2.01119	1.8732	1.39008	1.19575	#N/A	#N/A	#N/A	#N/A	#N/A	#N/A	#N/A	#N/A	#N/A	#N/A	#N/A	#N/A	#N/A	#N/A	#N/A	#N/A	#N/A	#N/A	0.620356	#N/A	1.00839	1.7696	#N/A	2.58122	1.56144	1.03906	1.31088	#N/A	4.25168	5.75655	35	ENSG00000153956	CACNA2D1	protein_coding	calcium voltage-gated channel auxiliary subunit alpha2delta 1 [Source:HGNC Symbol;Acc:HGNC:1399]
COL3A1	#N/A	3.52924	5.27759	3.41696	4.60842	3.44139	1.99179	2.87306	4.77483	3.50891	2.27008	0.913779	#N/A	#N/A	#N/A	#N/A	#N/A	#N/A	#N/A	#N/A	#N/A	#N/A	#N/A	#N/A	#N/A	3.54312	2.94398	3.78779	3.07776	2.94002	#N/A	#N/A	#N/A	#N/A	8.2443	7.58773	8.30815	8.93791	7.66265	7.99582	9.08817	8.04162	11.2802	7.69058	7.9139	6.30775	9.23693	10.8104	2.02651	8.18964	6.99726	#N/A	#N/A	#N/A	#N/A	#N/A	#N/A	#N/A	#N/A	#N/A	#N/A	5.08493	3.00252	35	ENSG00000168542	COL3A1	protein_coding	collagen type III alpha 1 chain [Source:HGNC Symbol;Acc:HGNC:2201]
H19#130600	#N/A	0.162306	#N/A	#N/A	#N/A	#N/A	#N/A	#N/A	#N/A	#N/A	#N/A	#N/A	#N/A	3.98737	2.72103	3.35028	#N/A	4.02563	0.305671	0.239086	0.219019	0.438246	2.58261	0.167978	#N/A	0.0920335	1.50407	0.632752	0.497499	0.167554	#N/A	#N/A	#N/A	#N/A	7.44922	0.163657	6.52764	0.470406	5.56105	5.72752	10.7567	0.28334	7.36555	4.76758	0.695984	0.393322	8.62565	7.52605	0.618449	7.72985	6.85123	#N/A	#N/A	#N/A	#N/A	#N/A	#N/A	#N/A	#N/A	#N/A	#N/A	0.697335	0.43433	35	ENSG00000130600	H19	lncRNA	H19 imprinted maternally expressed transcript [Source:HGNC Symbol;Acc:HGNC:4713]
#285691	#N/A	0.314275	4.13504	#N/A	3.59947	4.56598	2.53134	2.91243	0.904388	#N/A	0.729118	#N/A	2.46471	4.01946	3.97974	7.11177	3.59944	5.66661	3.81421	0.531464	0.63138	0.676172	#N/A	0.497416	1.16833	#N/A	3.54886	5.83924	4.56353	0.314395	#N/A	#N/A	#N/A	#N/A	#N/A	#N/A	#N/A	#N/A	#N/A	#N/A	#N/A	#N/A	#N/A	#N/A	#N/A	#N/A	#N/A	#N/A	#N/A	#N/A	#N/A	7.13034	3.24608	4.74597	5.0901	0.541408	0.572578	1.46949	2.85342	0.243656	#N/A	2.98344	0.725291	35	ENSG00000285691		lncRNA	novel transcript, antisense to TRDN
LTBP4	#N/A	2.7047	2.82307	#N/A	2.52973	1.94329	1.91823	2.0233	1.22566	2.80574	1.14912	1.71042	#N/A	#N/A	#N/A	#N/A	#N/A	#N/A	#N/A	#N/A	#N/A	#N/A	#N/A	#N/A	#N/A	2.4925	3.0516	2.4146	3.63785	#N/A	#N/A	#N/A	#N/A	#N/A	7.46678	7.60813	6.77806	8.88825	6.97145	6.80765	8.43596	6.07801	8.89627	7.66807	8.54131	6.70712	7.90125	7.76763	2.2855	7.16426	6.70642	#N/A	1.25328	#N/A	#N/A	#N/A	#N/A	#N/A	#N/A	#N/A	1.17087	1.89546	2.90517	35	ENSG00000090006	LTBP4	protein_coding	latent transforming growth factor beta binding protein 4 [Source:HGNC Symbol;Acc:HGNC:6717]
MACROD2	#N/A	2.25458	4.4079	2.77638	4.28157	4.57072	3.7106	1.88706	3.37818	#N/A	1.9523	#N/A	1.19819	3.24436	2.40128	1.67502	1.32701	2.49831	1.83463	3.76857	2.48116	1.9942	#N/A	2.21044	1.67728	#N/A	2.92995	3.55355	3.40018	1.59468	#N/A	#N/A	#N/A	#N/A	#N/A	#N/A	#N/A	#N/A	#N/A	#N/A	#N/A	#N/A	#N/A	#N/A	#N/A	#N/A	#N/A	#N/A	#N/A	#N/A	#N/A	4.63586	#N/A	0.769593	5.80061	2.76231	1.56329	3.99939	2.15769	2.36009	#N/A	3.79567	4.96807	35	ENSG00000172264	MACROD2	protein_coding	mono-ADP ribosylhydrolase 2 [Source:HGNC Symbol;Acc:HGNC:16126]
HIBADH	#N/A	1.79116	1.81243	1.37879	1.66213	2.60348	1.82453	1.75158	2.81516	#N/A	1.89219	#N/A	0.981087	0.623782	0.662898	#N/A	#N/A	0.653337	0.814216	1.65802	0.670807	0.914027	#N/A	0.904063	0.917406	0.658117	0.934175	1.16739	1.67742	2.13805	#N/A	#N/A	#N/A	#N/A	#N/A	#N/A	#N/A	#N/A	#N/A	#N/A	#N/A	#N/A	#N/A	#N/A	#N/A	#N/A	#N/A	#N/A	#N/A	#N/A	#N/A	0.742526	0.936857	0.981518	1.11785	1.64431	2.27777	1.6621	0.981025	#N/A	0.523965	1.54058	1.5485	35	ENSG00000106049	HIBADH	protein_coding	3-hydroxyisobutyrate dehydrogenase [Source:HGNC Symbol;Acc:HGNC:4907]
MAP4	#N/A	1.71496	0.649168	#N/A	0.537923	1.24944	0.991013	0.61429	0.820964	#N/A	0.585482	#N/A	0.501573	0.622818	#N/A	0.502116	0.712822	0.681761	#N/A	2.18547	0.602453	0.775434	#N/A	#N/A	0.729451	#N/A	1.85974	1.94364	1.77384	1.28197	0.954384	0.63348	0.456263	#N/A	#N/A	#N/A	#N/A	#N/A	#N/A	#N/A	#N/A	#N/A	#N/A	#N/A	#N/A	#N/A	#N/A	#N/A	#N/A	#N/A	#N/A	1.16982	0.671563	1.03152	1.9112	0.967653	2.54604	1.34337	0.827203	2.30076	#N/A	1.583	1.56892	35	ENSG00000047849	MAP4	protein_coding	microtubule associated protein 4 [Source:HGNC Symbol;Acc:HGNC:6862]
COL1A2	#N/A	0.636	5.87753	3.36751	4.59903	4.69115	3.67486	2.70657	3.16777	2.98291	2.80666	1.67206	#N/A	#N/A	#N/A	#N/A	#N/A	#N/A	#N/A	#N/A	#N/A	#N/A	#N/A	#N/A	#N/A	2.22408	2.54395	3.68453	3.25868	0.527031	#N/A	#N/A	#N/A	#N/A	7.77639	5.25954	7.60018	8.20459	7.27084	7.06724	8.84163	6.99552	10.7182	7.50848	6.94489	5.60735	9.73795	9.30847	1.49244	8.41459	7.16338	#N/A	#N/A	#N/A	#N/A	#N/A	#N/A	#N/A	#N/A	#N/A	#N/A	3.71613	4.40605	35	ENSG00000164692	COL1A2	protein_coding	collagen type I alpha 2 chain [Source:HGNC Symbol;Acc:HGNC:2198]
ADHFE1	#N/A	1.60062	4.33426	2.565	3.51997	4.48198	4.0236	2.4862	3.59506	#N/A	3.01816	#N/A	1.48915	2.99292	2.1641	2.26737	1.09614	2.36195	2.89702	3.28603	2.99765	2.93644	#N/A	1.62235	3.31431	#N/A	1.15339	1.17529	2.1486	#N/A	#N/A	#N/A	#N/A	#N/A	#N/A	#N/A	#N/A	#N/A	#N/A	#N/A	#N/A	#N/A	#N/A	#N/A	#N/A	#N/A	#N/A	#N/A	#N/A	#N/A	#N/A	2.88007	1.22	1.78044	2.90996	3.04335	3.15158	3.03113	2.23613	1.15245	#N/A	1.41319	1.27445	35	ENSG00000147576	ADHFE1	protein_coding	alcohol dehydrogenase iron containing 1 [Source:HGNC Symbol;Acc:HGNC:16354]
UBE2D4	#N/A	0.0894684	0.690609	0.687946	0.298842	0.269203	0.234515	1.02016	0.216863	#N/A	0.191939	0.0659018	0.413524	1.54609	2.10412	0.839505	0.243674	1.07135	#N/A	#N/A	0.100744	0.188	0.949536	0.109216	#N/A	#N/A	0.482262	0.436578	0.29588	#N/A	0.985729	#N/A	#N/A	#N/A	#N/A	#N/A	#N/A	#N/A	#N/A	#N/A	#N/A	#N/A	#N/A	#N/A	#N/A	#N/A	#N/A	#N/A	#N/A	#N/A	#N/A	0.682549	1.76867	0.253332	0.222492	0.171263	0.137737	0.20488	0.262576	#N/A	0.233024	0.385678	0.196648	35	ENSG00000078967	UBE2D4	protein_coding	ubiquitin conjugating enzyme E2 D4 (putative) [Source:HGNC Symbol;Acc:HGNC:21647]
NOL3	#N/A	0.208112	6.31258	4.50825	5.13969	4.3156	2.3646	4.37165	1.07442	#N/A	0.575932	#N/A	3.23051	4.28788	2.6368	4.60188	1.68372	4.81352	1.23336	0.374858	0.524722	0.519181	#N/A	0.311781	0.432189	#N/A	1.78748	1.99459	3.16268	0.161232	#N/A	#N/A	#N/A	#N/A	#N/A	#N/A	#N/A	#N/A	#N/A	#N/A	#N/A	#N/A	#N/A	#N/A	#N/A	#N/A	#N/A	#N/A	#N/A	#N/A	#N/A	7.14354	2.28766	2.17216	0.959146	0.724414	0.463365	0.863946	0.728792	#N/A	#N/A	1.8449	0.41653	35	ENSG00000140939	NOL3	protein_coding	nucleolar protein 3 [Source:HGNC Symbol;Acc:HGNC:7869]
PLIN5	#N/A	0.314823	5.90309	2.58622	3.54093	4.70145	2.91255	1.96294	1.11324	#N/A	#N/A	#N/A	1.55301	5.57701	4.16197	5.6525	3.78565	7.17107	2.77683	0.626349	0.75328	3.12576	#N/A	0.520253	3.45428	#N/A	3.13559	2.31157	3.84895	#N/A	1.1499	#N/A	#N/A	#N/A	#N/A	#N/A	#N/A	#N/A	#N/A	#N/A	#N/A	#N/A	#N/A	#N/A	#N/A	#N/A	#N/A	#N/A	#N/A	#N/A	#N/A	8.23353	1.83207	2.58695	4.95239	2.56109	0.712826	4.10366	1.7951	0.34001	#N/A	4.44659	1.26096	35	ENSG00000214456	PLIN5	protein_coding	perilipin 5 [Source:HGNC Symbol;Acc:HGNC:33196]
MT-ATP6	#N/A	1.57324	1.45436	0.707714	2.12947	2.75608	2.05091	0.858551	1.2131	0.577817	1.46994	#N/A	0.778232	#N/A	#N/A	#N/A	#N/A	0.884579	#N/A	#N/A	0.925005	#N/A	0.545894	#N/A	#N/A	#N/A	1.33994	0.917893	#N/A	#N/A	#N/A	#N/A	#N/A	#N/A	2.93721	1.92714	0.748609	2.92031	#N/A	#N/A	2.67074	2.96482	2.42531	2.02283	2.04854	1.949	2.51947	2.51075	#N/A	1.86135	2.21809	1.60264	#N/A	#N/A	1.15785	1.38302	1.34766	#N/A	1.042	#N/A	#N/A	#N/A	#N/A	35	ENSG00000198899	MT-ATP6	protein_coding	mitochondrially encoded ATP synthase membrane subunit 6 [Source:HGNC Symbol;Acc:HGNC:7414]
PDE1A	#N/A	2.1721	3.7517	2.71803	4.22857	4.38363	2.84036	1.81867	2.56878	2.25212	2.56677	1.2075	#N/A	#N/A	#N/A	#N/A	#N/A	#N/A	#N/A	#N/A	#N/A	#N/A	#N/A	#N/A	#N/A	3.46404	4.06698	4.12965	5.55852	1.38466	#N/A	#N/A	#N/A	#N/A	6.31363	5.65363	5.73327	7.53924	6.81972	5.76974	6.82493	6.57702	7.50402	6.0474	6.63787	5.71616	6.81512	6.91471	1.33705	7.12388	6.64839	#N/A	#N/A	#N/A	#N/A	#N/A	#N/A	#N/A	#N/A	#N/A	#N/A	7.92639	3.71809	35	ENSG00000115252	PDE1A	protein_coding	phosphodiesterase 1A [Source:HGNC Symbol;Acc:HGNC:8774]
CCDC9B	#N/A	0.0906495	5.14141	2.60345	0.518247	0.492271	0.376962	3.50021	0.369374	#N/A	0.209441	#N/A	1.21487	6.86711	3.33192	4.05302	0.170998	0.437385	0.225016	0.158144	0.185086	0.157097	#N/A	#N/A	0.160806	#N/A	1.54649	0.522529	0.603684	#N/A	2.22056	#N/A	#N/A	#N/A	#N/A	#N/A	#N/A	#N/A	#N/A	#N/A	#N/A	#N/A	#N/A	#N/A	#N/A	#N/A	#N/A	#N/A	#N/A	#N/A	#N/A	5.94823	3.39229	0.326492	0.307303	0.180595	0.167588	0.307063	0.319856	0.0783446	#N/A	0.544399	0.178654	35	ENSG00000188549	CCDC9B	protein_coding	coiled-coil domain containing 9B [Source:HGNC Symbol;Acc:HGNC:33488]
EVC2	#N/A	0.153493	4.83464	4.6984	2.84332	1.04839	0.690282	3.01763	0.652111	3.68094	0.377581	0.104642	#N/A	#N/A	#N/A	#N/A	#N/A	#N/A	#N/A	#N/A	#N/A	#N/A	#N/A	#N/A	#N/A	#N/A	4.01085	0.516312	1.01691	#N/A	#N/A	#N/A	#N/A	#N/A	6.86265	0.209598	5.66935	9.42031	6.15537	6.75167	7.51613	5.8863	8.41688	5.92232	7.05401	5.21065	6.49041	7.29781	0.610141	8.40128	6.6643	#N/A	#N/A	#N/A	0.708082	0.763572	#N/A	#N/A	#N/A	#N/A	#N/A	1.06511	0.353785	35	ENSG00000173040	EVC2	protein_coding	EvC ciliary complex subunit 2 [Source:HGNC Symbol;Acc:HGNC:19747]
LINC01956	#N/A	0.180512	7.03093	6.95664	3.71713	3.88652	1.16133	3.32116	1.02195	#N/A	0.551846	#N/A	1.45528	3.92602	2.9034	3.84097	0.655947	4.45343	0.489657	0.381044	0.400293	0.475564	#N/A	0.232491	0.499726	#N/A	3.16142	1.43206	2.1426	0.184697	#N/A	#N/A	#N/A	#N/A	#N/A	#N/A	#N/A	#N/A	#N/A	#N/A	#N/A	#N/A	#N/A	#N/A	#N/A	#N/A	#N/A	#N/A	#N/A	#N/A	#N/A	6.84522	3.21048	0.768033	0.762993	0.441406	0.277597	0.876157	1.18702	#N/A	#N/A	1.22903	0.523234	35	ENSG00000258910	LINC01956	lncRNA	long intergenic non-protein coding RNA 1956 [Source:HGNC Symbol;Acc:HGNC:52777]
SPEG	#N/A	0.202798	6.01979	3.84115	4.10159	3.78184	2.65656	3.04153	1.04076	#N/A	0.382639	#N/A	2.13079	8.02412	5.58479	0.407151	1.51271	0.226358	0.383879	0.359532	0.329073	0.520396	#N/A	0.362026	0.419893	#N/A	5.10221	3.88007	4.17092	#N/A	1.79716	#N/A	0.232364	#N/A	#N/A	#N/A	#N/A	#N/A	#N/A	#N/A	#N/A	#N/A	#N/A	#N/A	#N/A	#N/A	#N/A	#N/A	#N/A	#N/A	#N/A	6.77924	#N/A	1.14527	4.16911	0.720897	#N/A	2.85813	1.56526	0.230472	#N/A	0.732814	0.459527	35	ENSG00000072195	SPEG	protein_coding	striated muscle enriched protein kinase [Source:HGNC Symbol;Acc:HGNC:16901]
DMPK	#N/A	0.38498	1.82188	1.19314	1.76594	2.24492	0.790075	0.89205	2.00899	#N/A	3.2748	#N/A	#N/A	1.23404	0.898617	0.927494	#N/A	0.8937	0.824371	0.633604	0.950322	#N/A	#N/A	0.615181	#N/A	#N/A	2.24076	2.20843	1.96456	0.320891	#N/A	#N/A	#N/A	#N/A	#N/A	#N/A	0.946571	#N/A	0.894882	#N/A	#N/A	#N/A	0.707976	0.715202	0.796937	0.910361	0.86632	0.779759	#N/A	0.727009	#N/A	0.974123	#N/A	#N/A	0.765665	#N/A	#N/A	2.65846	#N/A	#N/A	#N/A	1.24478	1.27444	35	ENSG00000104936	DMPK	protein_coding	DM1 protein kinase [Source:HGNC Symbol;Acc:HGNC:2933]
SLC22A5	#N/A	0.340153	4.89829	3.93298	3.16366	3.89539	3.32617	2.68589	2.15983	#N/A	1.16343	0.322403	2.14361	2.5663	2.08346	1.8356	#N/A	2.31111	0.74992	0.524537	0.836574	1.25938	#N/A	0.343082	2.64333	#N/A	5.04653	3.33874	3.41995	#N/A	#N/A	#N/A	#N/A	#N/A	#N/A	#N/A	#N/A	#N/A	#N/A	#N/A	#N/A	#N/A	#N/A	#N/A	#N/A	#N/A	#N/A	#N/A	#N/A	#N/A	#N/A	3.94118	2.05412	3.27563	3.52589	2.00825	0.667835	3.88782	4.2891	0.214973	#N/A	2.70521	1.09721	35	ENSG00000197375	SLC22A5	protein_coding	solute carrier family 22 member 5 [Source:HGNC Symbol;Acc:HGNC:10969]
CATSPERB#133962	#N/A	0.0742229	1.328	#N/A	0.219261	0.184838	0.143772	0.344607	0.119197	1.2686	#N/A	#N/A	#N/A	#N/A	#N/A	#N/A	#N/A	#N/A	#N/A	#N/A	#N/A	#N/A	#N/A	#N/A	#N/A	#N/A	0.246817	0.152127	0.174958	#N/A	#N/A	#N/A	#N/A	#N/A	1.11462	0.0696563	4.34049	0.606451	4.41676	0.433225	6.01941	0.223539	5.56076	0.244877	0.272526	0.132165	4.88786	4.8578	#N/A	1.75361	2.97573	1.72706	0.663484	0.217573	0.205163	0.102477	#N/A	0.117792	0.113735	#N/A	0.0644194	#N/A	#N/A	35	ENSG00000133962	CATSPERB	protein_coding	cation channel sperm associated auxiliary subunit beta [Source:HGNC Symbol;Acc:HGNC:20500]
MRPL15	#N/A	0.0661914	0.203124	0.152904	0.1572	0.16129	0.0978008	0.111447	0.0933244	#N/A	0.08432	#N/A	0.0962674	0.151065	0.104784	0.107986	0.0538289	0.104738	#N/A	0.0695609	0.0641021	0.0656105	#N/A	#N/A	0.0705497	#N/A	0.157556	0.133747	0.140353	#N/A	0.0145282	#N/A	0.00562047	#N/A	#N/A	#N/A	#N/A	#N/A	#N/A	#N/A	#N/A	#N/A	#N/A	#N/A	#N/A	#N/A	#N/A	#N/A	#N/A	#N/A	#N/A	0.199131	0.1094	0.0818256	0.147561	0.0648511	0.111367	0.114979	0.0905189	0.0508053	#N/A	0.142991	0.117837	35	ENSG00000137547	MRPL15	protein_coding	mitochondrial ribosomal protein L15 [Source:HGNC Symbol;Acc:HGNC:14054]
F3	#N/A	0.0653085	0.924812	0.176163	0.215181	0.189859	0.129838	0.226702	0.14115	0.568454	0.112473	0.0333324	0.323075	#N/A	#N/A	#N/A	#N/A	#N/A	#N/A	#N/A	#N/A	#N/A	#N/A	#N/A	#N/A	0.0303926	0.218594	0.181568	0.215148	#N/A	#N/A	#N/A	#N/A	#N/A	5.11802	0.043386	0.274885	0.279945	5.29177	0.277858	7.22197	0.286757	7.1259	0.403151	0.429724	0.127077	0.729822	0.267606	0.128907	5.74167	5.64084	#N/A	#N/A	#N/A	#N/A	#N/A	#N/A	#N/A	#N/A	#N/A	#N/A	0.124061	0.117107	35	ENSG00000117525	F3	protein_coding	coagulation factor III, tissue factor [Source:HGNC Symbol;Acc:HGNC:3541]
#285971	#N/A	0.0632383	0.235283	0.217254	0.224558	0.207952	0.132283	0.190437	0.136133	#N/A	0.0755378	#N/A	#N/A	2.15126	0.128053	0.473855	0.0612244	0.150627	0.0780286	0.098851	0.0708559	0.0647537	#N/A	#N/A	#N/A	#N/A	0.208397	0.184065	0.213282	#N/A	#N/A	#N/A	#N/A	#N/A	#N/A	0.0437587	#N/A	#N/A	#N/A	#N/A	#N/A	#N/A	2.43429	#N/A	1.22738	#N/A	1.60607	#N/A	#N/A	2.09583	#N/A	0.268615	0.27027	0.107293	0.16916	0.0611626	0.0911633	#N/A	0.0982352	#N/A	#N/A	0.15308	0.121683	35	ENSG00000285971		lncRNA	novel transcript
TBC1D19	#N/A	1.27626	0.843722	0.960438	0.928428	1.19637	1.08644	#N/A	0.846626	0.783378	2.17469	0.803984	0.768724	#N/A	#N/A	#N/A	#N/A	#N/A	#N/A	#N/A	#N/A	#N/A	#N/A	#N/A	#N/A	#N/A	1.21832	1.42631	1.37867	#N/A	#N/A	#N/A	#N/A	#N/A	1.20261	1.08298	1.0388	1.2626	1.12873	1.26762	1.13308	1.2043	0.975358	1.097	0.984139	1.36702	0.94434	1.18692	#N/A	0.983605	1.15482	#N/A	0.553027	#N/A	0.721027	#N/A	1.81839	1.20437	#N/A	#N/A	0.711656	#N/A	#N/A	35	ENSG00000109680	TBC1D19	protein_coding	TBC1 domain family member 19 [Source:HGNC Symbol;Acc:HGNC:25624]
ZEB2	#N/A	0.967031	4.68182	3.42666	5.1691	4.09064	3.24718	2.85718	3.48706	1.98749	3.66426	1.64602	#N/A	0.392233	#N/A	#N/A	0.657235	0.48234	#N/A	#N/A	0.606824	#N/A	0.542394	#N/A	#N/A	#N/A	#N/A	#N/A	#N/A	#N/A	#N/A	#N/A	#N/A	#N/A	2.97306	3.49776	2.80339	2.91249	2.81186	3.09693	2.99139	3.00164	2.43429	2.57884	2.49312	2.71533	2.52438	2.60388	2.51975	2.38238	2.52207	#N/A	#N/A	#N/A	#N/A	#N/A	0.714886	#N/A	#N/A	#N/A	#N/A	1.14619	#N/A	35	ENSG00000169554	ZEB2	protein_coding	zinc finger E-box binding homeobox 2 [Source:HGNC Symbol;Acc:HGNC:14881]
ANXA7	#N/A	0.625058	2.01014	0.997338	1.63551	2.0144	2.01605	1.05212	1.35395	#N/A	3.11415	#N/A	0.857657	1.46724	#N/A	1.12783	0.679604	1.35807	0.948151	0.906496	0.806563	1.15769	#N/A	0.828168	1.0822	#N/A	0.86703	0.973706	1.2038	0.449111	0.797204	#N/A	#N/A	#N/A	#N/A	#N/A	#N/A	#N/A	#N/A	#N/A	#N/A	#N/A	#N/A	#N/A	#N/A	#N/A	#N/A	#N/A	#N/A	#N/A	#N/A	1.91956	0.795258	1.09609	1.97231	1.99326	0.924606	2.53706	0.886565	#N/A	#N/A	1.12231	1.76702	35	ENSG00000138279	ANXA7	protein_coding	annexin A7 [Source:HGNC Symbol;Acc:HGNC:545]
AAMDC	#N/A	0.414416	2.84812	1.6962	2.43767	1.74065	1.42388	1.72042	1.17334	#N/A	0.902165	0.402812	1.24016	0.719726	1.12419	0.725333	1.00401	0.727316	0.538421	0.506108	#N/A	#N/A	#N/A	#N/A	0.882384	#N/A	1.64557	2.6619	1.89068	0.304907	0.309692	#N/A	#N/A	#N/A	#N/A	#N/A	#N/A	#N/A	#N/A	#N/A	#N/A	#N/A	#N/A	#N/A	#N/A	#N/A	#N/A	#N/A	#N/A	#N/A	#N/A	3.26563	1.06216	1.34858	2.06283	0.468356	0.649855	1.31311	2.64933	0.287979	#N/A	0.922711	1.20024	35	ENSG00000087884	AAMDC	protein_coding	adipogenesis associated Mth938 domain containing [Source:HGNC Symbol;Acc:HGNC:30205]
RNF217	#N/A	1.20667	#N/A	#N/A	#N/A	#N/A	#N/A	#N/A	#N/A	#N/A	#N/A	#N/A	0.637068	0.618992	0.597489	#N/A	#N/A	1.16917	#N/A	#N/A	#N/A	0.853607	0.59106	1.08271	0.768688	#N/A	#N/A	#N/A	#N/A	2.67508	#N/A	#N/A	#N/A	#N/A	0.664949	#N/A	0.549314	0.665198	0.705388	0.570369	0.578971	0.713806	0.694933	0.719708	0.648841	0.843129	0.754423	0.615744	0.896959	0.67202	0.665162	1.19383	1.12448	#N/A	1.45254	1.45957	1.43666	1.932	#N/A	#N/A	0.928387	3.2744	2.48296	35	ENSG00000146373	RNF217	protein_coding	ring finger protein 217 [Source:HGNC Symbol;Acc:HGNC:21487]
TSPAN15	#N/A	0.436518	#N/A	#N/A	#N/A	#N/A	#N/A	1.1601	#N/A	#N/A	#N/A	#N/A	#N/A	3.21325	3.87312	3.04331	1.93423	5.84273	2.59984	#N/A	2.56725	2.65061	1.50659	0.485249	#N/A	#N/A	#N/A	1.56573	3.0432	#N/A	#N/A	#N/A	#N/A	#N/A	3.01176	0.907372	1.80012	2.86335	1.5638	2.86721	3.56111	3.27715	1.43527	1.78226	1.43921	2.47536	1.23229	1.85988	1.21923	1.05061	3.23351	#N/A	1.02669	#N/A	#N/A	#N/A	0.954976	#N/A	#N/A	#N/A	#N/A	4.35231	1.24774	35	ENSG00000099282	TSPAN15	protein_coding	tetraspanin 15 [Source:HGNC Symbol;Acc:HGNC:23298]
KLHL24	#N/A	#N/A	2.11091	2.20433	1.99605	2.16011	2.4155	1.68116	2.51554	#N/A	2.23113	#N/A	1.25241	1.21315	1.42835	1.26072	1.12301	1.28092	1.11627	2.81924	1.11478	2.38676	#N/A	1.46297	0.956357	#N/A	1.1953	1.33596	1.66676	1.59603	#N/A	#N/A	#N/A	#N/A	#N/A	#N/A	#N/A	#N/A	#N/A	#N/A	#N/A	#N/A	#N/A	#N/A	#N/A	#N/A	#N/A	#N/A	#N/A	#N/A	#N/A	1.68823	1.30837	1.29251	2.27437	2.39459	5.00928	4.75239	1.83476	1.1297	#N/A	1.96587	2.54396	35	ENSG00000114796	KLHL24	protein_coding	kelch like family member 24 [Source:HGNC Symbol;Acc:HGNC:25947]
LPIN1	#N/A	#N/A	3.57215	2.32273	2.69898	3.52323	1.46872	2.01482	1.64081	#N/A	1.35255	#N/A	1.60775	1.90521	0.678907	1.69516	1.32672	1.78662	1.85399	3.09035	1.10179	2.90714	#N/A	1.05014	1.87347	#N/A	2.07751	2.24687	1.69437	#N/A	1.64809	#N/A	0.999225	#N/A	#N/A	#N/A	#N/A	#N/A	#N/A	#N/A	#N/A	#N/A	#N/A	#N/A	#N/A	#N/A	#N/A	#N/A	#N/A	#N/A	#N/A	5.72447	2.08039	2.25012	4.70719	2.50661	3.47209	7.27268	4.18265	1.09941	#N/A	1.55145	#N/A	35	ENSG00000134324	LPIN1	protein_coding	lipin 1 [Source:HGNC Symbol;Acc:HGNC:13345]
PATJ	#N/A	#N/A	2.35095	1.4393	2.01701	3.22006	1.86798	1.4465	2.12859	#N/A	1.487	#N/A	1.22938	2.44623	2.36483	2.16329	1.18687	2.7212	2.14771	4.93849	2.02743	2.47743	#N/A	2.41891	2.16824	#N/A	3.16601	2.83127	3.83118	#N/A	0.836764	0.813917	#N/A	#N/A	#N/A	#N/A	#N/A	#N/A	#N/A	#N/A	#N/A	#N/A	#N/A	#N/A	#N/A	#N/A	#N/A	#N/A	#N/A	#N/A	#N/A	2.9437	0.585882	1.74954	3.75679	2.55652	2.54914	3.41244	1.8469	1.45186	#N/A	#N/A	1.96616	35	ENSG00000132849	PATJ	protein_coding	PATJ crumbs cell polarity complex component [Source:HGNC Symbol;Acc:HGNC:28881]
ACADVL	#N/A	#N/A	5.40033	2.68583	4.15422	4.8082	3.12439	3.66759	1.31717	#N/A	0.839459	#N/A	2.24548	4.18944	2.46175	3.32977	1.67736	4.71957	0.483861	0.56519	0.480977	0.592386	#N/A	0.313421	0.749917	#N/A	2.64254	2.85209	2.28049	#N/A	1.63199	#N/A	#N/A	#N/A	#N/A	#N/A	#N/A	#N/A	#N/A	#N/A	#N/A	#N/A	#N/A	#N/A	#N/A	#N/A	#N/A	#N/A	#N/A	#N/A	#N/A	4.72509	1.73815	1.85588	4.0459	2.83935	0.392575	1.4536	2.4114	0.225418	#N/A	1.50338	0.750505	35	ENSG00000072778	ACADVL	protein_coding	acyl-CoA dehydrogenase very long chain [Source:HGNC Symbol;Acc:HGNC:92]
EPHB1	#N/A	#N/A	4.90167	3.81825	4.73779	4.94718	4.47619	2.4832	2.96963	#N/A	1.68812	#N/A	2.57	3.49855	3.64812	3.44651	2.61872	2.83408	1.94461	4.64156	2.19599	2.00232	#N/A	1.62995	4.49241	#N/A	3.12543	3.0335	4.46184	1.0164	#N/A	#N/A	#N/A	#N/A	#N/A	#N/A	#N/A	#N/A	#N/A	#N/A	#N/A	#N/A	#N/A	#N/A	#N/A	#N/A	#N/A	#N/A	#N/A	#N/A	#N/A	5.7674	2.51264	3.84475	7.11391	3.44561	4.82375	5.28298	3.73515	2.95173	#N/A	4.96828	3.85407	35	ENSG00000154928	EPHB1	protein_coding	EPH receptor B1 [Source:HGNC Symbol;Acc:HGNC:3392]
SLC7A2	#N/A	#N/A	5.43767	2.59309	3.84035	3.8795	4.18172	2.20513	1.79008	#N/A	#N/A	#N/A	0.897674	6.96295	3.88855	6.09139	2.03415	8.71909	4.19945	5.9977	5.72125	6.16268	#N/A	4.44504	3.84931	#N/A	3.78602	3.72633	4.28207	#N/A	3.56321	2.41086	1.46754	#N/A	#N/A	#N/A	#N/A	#N/A	#N/A	#N/A	#N/A	#N/A	#N/A	#N/A	#N/A	#N/A	#N/A	#N/A	#N/A	#N/A	#N/A	4.91431	0.885521	#N/A	6.91826	1.78239	1.77432	6.75478	2.32731	1.6679	#N/A	2.00295	3.43339	35	ENSG00000003989	SLC7A2	protein_coding	solute carrier family 7 member 2 [Source:HGNC Symbol;Acc:HGNC:11060]
SATB2	#N/A	#N/A	2.86295	2.8787	2.6714	2.7373	2.80117	2.3175	1.79429	0.727369	0.966434	0.284492	#N/A	0.722072	#N/A	#N/A	#N/A	#N/A	0.872306	#N/A	0.67726	#N/A	#N/A	0.498496	#N/A	#N/A	1.97665	1.43048	3.20874	0.265966	#N/A	#N/A	#N/A	#N/A	1.71348	#N/A	#N/A	1.13099	0.753991	0.919279	0.801908	1.04535	0.714852	1.88568	0.96194	1.29757	0.874513	0.679897	#N/A	0.934124	0.635975	#N/A	#N/A	#N/A	#N/A	#N/A	0.613374	#N/A	#N/A	#N/A	#N/A	4.14307	1.17742	35	ENSG00000119042	SATB2	protein_coding	SATB homeobox 2 [Source:HGNC Symbol;Acc:HGNC:21637]
ANK1	#N/A	#N/A	0.183357	0.131528	0.124786	0.156771	0.066047	0.122664	#N/A	#N/A	0.0703925	#N/A	0.095053	0.167494	0.111903	0.109447	0.0539578	0.104549	0.0502466	0.082745	0.0646393	0.0664327	#N/A	0.0380564	0.07085	#N/A	0.159655	0.133979	0.107541	#N/A	0.0178695	0.00843095	0.00478096	#N/A	#N/A	#N/A	#N/A	#N/A	#N/A	#N/A	#N/A	#N/A	#N/A	#N/A	#N/A	#N/A	#N/A	#N/A	#N/A	#N/A	#N/A	0.205261	0.0583007	0.08145	0.14906	0.0361708	0.0741712	0.135804	0.0782843	#N/A	#N/A	0.0555304	0.0987067	35	ENSG00000029534	ANK1	protein_coding	ankyrin 1 [Source:HGNC Symbol;Acc:HGNC:492]
RCL1	#N/A	#N/A	3.47757	2.35308	2.55856	4.35634	3.29435	1.4567	2.81355	#N/A	1.04443	#N/A	2.11798	1.5742	1.8627	1.79313	1.64029	1.65692	1.40261	1.84393	0.941795	1.70073	#N/A	1.83078	1.93272	#N/A	1.42098	1.86042	2.77529	#N/A	0.532022	#N/A	#N/A	#N/A	#N/A	#N/A	#N/A	#N/A	#N/A	#N/A	#N/A	#N/A	#N/A	#N/A	#N/A	#N/A	#N/A	#N/A	#N/A	#N/A	#N/A	4.57492	1.92473	1.90689	5.44096	3.54861	2.05597	4.58632	2.91503	1.94192	#N/A	1.29045	2.09021	35	ENSG00000120158	RCL1	protein_coding	RNA terminal phosphate cyclase like 1 [Source:HGNC Symbol;Acc:HGNC:17687]
TFDP2	#N/A	#N/A	1.18209	0.843028	1.1607	1.60955	1.41796	1.0987	1.31602	#N/A	2.64338	0.98734	0.746018	0.888028	0.729391	0.579439	0.636656	1.25893	0.994912	1.68461	0.753461	0.984116	#N/A	1.28281	0.836317	#N/A	1.02349	1.45836	1.53017	#N/A	#N/A	#N/A	#N/A	#N/A	#N/A	#N/A	#N/A	#N/A	#N/A	#N/A	#N/A	#N/A	#N/A	#N/A	#N/A	#N/A	#N/A	#N/A	#N/A	#N/A	#N/A	0.870576	0.515822	1.25896	1.14435	0.809943	2.01188	1.69066	0.934587	1.23221	0.699732	0.952689	#N/A	35	ENSG00000114126	TFDP2	protein_coding	transcription factor Dp-2 [Source:HGNC Symbol;Acc:HGNC:11751]
RGL3	#N/A	#N/A	3.93805	2.87727	3.60018	1.89766	1.58548	2.25263	1.25916	2.80916	0.582525	0.164988	#N/A	#N/A	0.940172	#N/A	#N/A	#N/A	#N/A	#N/A	0.380692	0.502818	#N/A	0.289685	#N/A	#N/A	#N/A	1.41407	1.49661	#N/A	#N/A	#N/A	#N/A	#N/A	6.0759	0.261604	4.73257	7.04483	5.35335	5.64261	6.74256	4.87426	6.38839	7.26536	5.34231	6.60351	5.93991	5.95802	2.03466	6.20895	7.14024	#N/A	#N/A	#N/A	#N/A	#N/A	#N/A	#N/A	#N/A	#N/A	#N/A	0.623276	0.410093	35	ENSG00000205517	RGL3	protein_coding	ral guanine nucleotide dissociation stimulator like 3 [Source:HGNC Symbol;Acc:HGNC:30282]
NIPSNAP2	#N/A	#N/A	4.80979	2.60797	2.21232	3.58447	2.94745	2.12358	2.58621	#N/A	2.68364	#N/A	1.99223	2.07028	2.12004	1.73287	1.72198	2.214	1.12342	1.33167	4.28612	1.86534	#N/A	0.901236	1.54522	#N/A	2.22243	3.01917	3.00041	0.343333	#N/A	#N/A	#N/A	#N/A	#N/A	#N/A	#N/A	#N/A	#N/A	#N/A	#N/A	#N/A	#N/A	#N/A	#N/A	#N/A	#N/A	#N/A	#N/A	#N/A	#N/A	5.05087	1.71057	1.7581	5.04825	1.91632	1.74793	4.24299	3.17132	0.506211	#N/A	2.81216	3.90194	35	ENSG00000146729	NIPSNAP2	protein_coding	nipsnap homolog 2 [Source:HGNC Symbol;Acc:HGNC:4179]
TFRC	#N/A	#N/A	5.45073	3.70019	4.8443	3.79386	2.62682	2.41844	3.40932	#N/A	1.59784	#N/A	2.2232	5.12681	2.96211	4.65055	4.6545	3.66432	3.61522	1.07877	4.58422	4.06033	#N/A	0.678436	2.46066	#N/A	1.20257	1.30772	1.44636	#N/A	1.54805	#N/A	0.466655	#N/A	#N/A	#N/A	#N/A	#N/A	#N/A	#N/A	#N/A	#N/A	#N/A	#N/A	#N/A	#N/A	#N/A	#N/A	#N/A	#N/A	#N/A	6.10781	2.35042	4.72095	3.93571	3.852	1.05772	4.19687	3.09038	0.504609	#N/A	#N/A	1.16589	35	ENSG00000072274	TFRC	protein_coding	transferrin receptor [Source:HGNC Symbol;Acc:HGNC:11763]
PLIN4	#N/A	#N/A	0.249132	0.873697	0.292405	0.233408	0.203606	0.734068	0.168332	#N/A	0.116728	0.0432837	0.403954	0.43091	0.713141	0.137151	0.218706	0.331365	0.0991033	0.11739	0.116938	0.0907631	#N/A	0.0744656	0.136327	#N/A	0.38163	0.311022	0.244555	#N/A	1.93133	#N/A	#N/A	#N/A	#N/A	#N/A	#N/A	#N/A	#N/A	#N/A	#N/A	#N/A	#N/A	#N/A	#N/A	#N/A	#N/A	#N/A	#N/A	#N/A	#N/A	0.274034	0.978029	0.246152	0.215314	0.107414	0.135965	0.177164	0.164978	#N/A	#N/A	0.189449	0.142255	35	ENSG00000167676	PLIN4	protein_coding	perilipin 4 [Source:HGNC Symbol;Acc:HGNC:29393]
ALDH1L1	#N/A	#N/A	0.249812	0.2402	0.197734	0.207543	0.132344	0.308003	0.117961	#N/A	0.0814189	#N/A	0.195012	0.208292	0.455379	0.157191	0.0534497	0.133428	0.0593616	0.112626	0.0866443	0.0798164	#N/A	0.0498343	0.0744452	#N/A	0.186655	0.159651	0.185804	#N/A	0.18928	0.010826	#N/A	#N/A	#N/A	#N/A	#N/A	#N/A	#N/A	#N/A	#N/A	#N/A	#N/A	#N/A	#N/A	#N/A	#N/A	#N/A	#N/A	#N/A	#N/A	0.254977	0.547867	0.102199	0.190714	0.0747133	0.0975422	0.130381	0.105544	#N/A	#N/A	0.147759	0.0997486	35	ENSG00000144908	ALDH1L1	protein_coding	aldehyde dehydrogenase 1 family member L1 [Source:HGNC Symbol;Acc:HGNC:3978]
LMX1A	#N/A	#N/A	0.261322	0.194437	0.201373	0.182249	0.134062	0.174045	0.129286	0.130141	0.104812	#N/A	0.0983456	#N/A	#N/A	#N/A	#N/A	#N/A	#N/A	#N/A	#N/A	#N/A	#N/A	#N/A	#N/A	#N/A	0.195137	0.153448	0.178309	#N/A	#N/A	#N/A	#N/A	#N/A	0.447131	0.0664356	1.93225	3.36907	0.303949	1.33073	4.46742	0.168318	4.89112	0.283859	0.186986	0.105861	3.58749	0.583322	#N/A	0.663199	2.59712	0.47904	0.129812	#N/A	0.165329	0.080934	#N/A	0.124799	0.102913	#N/A	#N/A	#N/A	#N/A	35	ENSG00000162761	LMX1A	protein_coding	LIM homeobox transcription factor 1 alpha [Source:HGNC Symbol;Acc:HGNC:6653]
SFXN4	#N/A	#N/A	4.73586	3.76358	4.05505	4.98337	3.74586	2.35069	3.68338	#N/A	2.35944	#N/A	2.41117	1.72767	2.25528	1.66957	1.78702	2.15463	2.11962	3.60113	2.08887	3.17403	#N/A	1.18766	1.4632	#N/A	1.95312	1.88479	2.01385	0.971291	#N/A	#N/A	#N/A	#N/A	#N/A	#N/A	#N/A	#N/A	#N/A	#N/A	#N/A	#N/A	#N/A	#N/A	#N/A	#N/A	#N/A	#N/A	#N/A	#N/A	#N/A	4.30351	1.72845	2.75593	3.0092	2.53243	4.56638	5.45453	3.14576	0.960962	#N/A	2.41176	3.28164	35	ENSG00000183605	SFXN4	protein_coding	sideroflexin 4 [Source:HGNC Symbol;Acc:HGNC:16088]
ANAPC16	#N/A	#N/A	3.32674	1.48508	2.28043	2.60025	3.00856	1.30902	2.44444	#N/A	2.48558	#N/A	1.43217	2.07993	1.89147	1.88486	1.31099	2.25047	1.99002	2.54964	1.2656	1.66785	#N/A	2.17797	1.7427	#N/A	1.66511	1.92525	1.08095	4.13968	0.786965	#N/A	#N/A	#N/A	#N/A	#N/A	#N/A	#N/A	#N/A	#N/A	#N/A	#N/A	#N/A	#N/A	#N/A	#N/A	#N/A	#N/A	#N/A	#N/A	#N/A	3.14143	1.34883	1.50058	2.88199	2.05948	2.51727	1.93323	1.72264	1.31175	#N/A	0.847706	#N/A	35	ENSG00000166295	ANAPC16	protein_coding	anaphase promoting complex subunit 16 [Source:HGNC Symbol;Acc:HGNC:26976]
LINC01550	#N/A	#N/A	4.65546	0.470206	0.458292	0.22965	#N/A	0.521062	0.200298	3.51278	0.146017	0.0457204	0.582758	#N/A	#N/A	#N/A	#N/A	#N/A	#N/A	#N/A	#N/A	#N/A	#N/A	#N/A	#N/A	#N/A	0.337656	0.192784	0.22459	#N/A	#N/A	#N/A	#N/A	#N/A	0.448614	#N/A	5.1519	0.320082	4.53266	6.42902	8.78457	4.99344	5.43812	4.80355	4.00446	0.262044	5.11902	5.06146	#N/A	5.89066	5.67437	3.79855	#N/A	0.193753	0.208814	0.161674	#N/A	0.198889	#N/A	0.0633016	0.0750011	#N/A	#N/A	35	ENSG00000246223	LINC01550	lncRNA	long intergenic non-protein coding RNA 1550 [Source:HGNC Symbol;Acc:HGNC:20111]
ASB14	#N/A	#N/A	4.62187	3.58948	4.59587	3.55031	2.00447	2.87665	1.47319	#N/A	0.628842	#N/A	2.35077	4.06596	3.29141	5.14437	1.92946	5.34276	0.871142	0.444781	0.524414	0.810143	#N/A	#N/A	0.874394	#N/A	3.57572	2.15703	2.86109	#N/A	2.65963	#N/A	0.1716	#N/A	#N/A	#N/A	#N/A	#N/A	#N/A	#N/A	#N/A	#N/A	#N/A	#N/A	#N/A	#N/A	#N/A	#N/A	#N/A	#N/A	#N/A	7.00111	2.95439	2.94454	3.51717	2.80382	0.51097	3.2314	2.87944	0.205228	#N/A	2.44624	0.678186	35	ENSG00000239388	ASB14	protein_coding	ankyrin repeat and SOCS box containing 14 [Source:HGNC Symbol;Acc:HGNC:19766]
FIRRE	#N/A	#N/A	1.89826	0.464493	0.385414	0.265092	0.251476	0.94652	0.193157	1.34199	0.116535	#N/A	#N/A	#N/A	0.887032	#N/A	0.131948	0.304692	#N/A	#N/A	0.10113	#N/A	#N/A	#N/A	0.117517	0.0253084	0.603938	0.244664	#N/A	#N/A	#N/A	#N/A	#N/A	#N/A	2.2957	#N/A	2.17851	2.34073	2.49084	2.63683	2.35778	2.37761	2.35784	2.81438	1.69805	0.347628	2.50699	2.34257	#N/A	2.59473	2.20728	#N/A	#N/A	0.231312	#N/A	#N/A	#N/A	#N/A	#N/A	#N/A	#N/A	0.204182	0.105386	35	ENSG00000213468	FIRRE	lncRNA	firre intergenic repeating RNA element [Source:HGNC Symbol;Acc:HGNC:49627]
NTM	#N/A	#N/A	3.50783	1.43232	4.26267	3.21289	3.37561	2.04876	1.80512	1.42454	#N/A	#N/A	#N/A	#N/A	#N/A	#N/A	#N/A	#N/A	#N/A	#N/A	#N/A	#N/A	#N/A	#N/A	#N/A	#N/A	2.20429	1.19236	1.77967	#N/A	#N/A	#N/A	#N/A	#N/A	6.03261	0.342607	4.10093	7.35281	4.85157	5.03357	6.93929	6.17667	5.28969	3.66052	4.71328	4.53404	4.97912	4.95079	1.5857	4.5636	5.31787	2.23198	1.79076	1.35132	2.3638	0.696103	#N/A	#N/A	1.38708	#N/A	1.94058	#N/A	#N/A	35	ENSG00000182667	NTM	protein_coding	neurotrimin [Source:HGNC Symbol;Acc:HGNC:17941]
ZYG11B	#N/A	#N/A	2.74217	1.96163	2.64773	3.38533	2.11113	1.76435	3.03087	#N/A	3.91791	1.04944	1.05216	1.11461	0.763304	0.927324	0.976433	1.04357	1.36816	2.72929	1.1795	1.58432	#N/A	#N/A	1.12906	#N/A	#N/A	1.05424	1.13547	1.27665	0.885316	#N/A	#N/A	#N/A	#N/A	#N/A	#N/A	#N/A	#N/A	#N/A	#N/A	#N/A	#N/A	#N/A	#N/A	#N/A	#N/A	#N/A	#N/A	#N/A	#N/A	1.77652	1.22654	1.362	2.66996	2.90089	2.25697	4.001	1.55947	3.04356	#N/A	1.53896	2.7528	35	ENSG00000162378	ZYG11B	protein_coding	zyg-11 family member B, cell cycle regulator [Source:HGNC Symbol;Acc:HGNC:25820]
SRPK3	#N/A	#N/A	0.261288	0.191095	0.190452	0.198574	0.144075	0.196901	0.152846	#N/A	0.10274	#N/A	0.100359	0.230243	0.183443	0.146377	0.0799297	0.140581	0.0891409	0.112815	0.089009	0.0922348	#N/A	0.0557488	0.0943539	#N/A	0.22453	0.179372	0.210257	#N/A	0.0261052	0.0115094	#N/A	#N/A	#N/A	#N/A	#N/A	#N/A	#N/A	#N/A	#N/A	#N/A	#N/A	#N/A	#N/A	#N/A	#N/A	#N/A	#N/A	#N/A	#N/A	0.281344	0.171877	0.101715	0.197443	0.0852466	0.112606	0.1775	0.12237	#N/A	#N/A	0.155368	0.130634	35	ENSG00000184343	SRPK3	protein_coding	SRSF protein kinase 3 [Source:HGNC Symbol;Acc:HGNC:11402]
CHCHD3	#N/A	#N/A	1.89456	1.40792	1.94188	2.71429	1.73161	0.960229	2.07697	#N/A	2.09844	0.959346	0.85633	2.2403	1.59583	1.85883	1.97786	2.01327	1.42861	3.46091	1.8803	2.33699	#N/A	2.82765	2.11501	#N/A	#N/A	0.680329	0.629213	#N/A	1.19107	#N/A	0.793796	#N/A	#N/A	#N/A	#N/A	#N/A	#N/A	#N/A	#N/A	#N/A	#N/A	#N/A	#N/A	#N/A	#N/A	#N/A	#N/A	#N/A	#N/A	2.1868	1.12738	2.06452	2.64323	2.59302	4.13019	3.06627	1.27913	3.03678	#N/A	0.930467	#N/A	35	ENSG00000106554	CHCHD3	protein_coding	coiled-coil-helix-coiled-coil-helix domain containing 3 [Source:HGNC Symbol;Acc:HGNC:21906]
G0S2	#N/A	#N/A	0.252254	0.323178	0.250927	0.1897	0.162789	0.349496	0.129956	#N/A	0.102724	#N/A	0.287054	0.182012	0.451805	0.126181	0.0736984	0.135185	0.0745096	0.115116	0.0738646	0.0649137	#N/A	0.0572689	0.0855598	#N/A	0.249466	0.175508	0.178831	#N/A	0.0930369	0.0152266	#N/A	#N/A	#N/A	#N/A	#N/A	#N/A	#N/A	#N/A	#N/A	#N/A	#N/A	#N/A	#N/A	#N/A	#N/A	#N/A	#N/A	#N/A	#N/A	0.255269	0.465961	0.162252	0.194107	0.09439	0.116764	0.147486	0.120244	#N/A	#N/A	0.121221	0.122644	35	ENSG00000123689	G0S2	protein_coding	G0/G1 switch 2 [Source:HGNC Symbol;Acc:HGNC:30229]
NABP1	#N/A	#N/A	2.98809	2.52781	2.83718	3.01922	1.24045	2.06009	0.983761	1.75229	0.468244	0.147483	0.80315	#N/A	#N/A	1.06531	#N/A	#N/A	#N/A	#N/A	#N/A	0.539021	#N/A	#N/A	#N/A	#N/A	#N/A	#N/A	#N/A	#N/A	#N/A	#N/A	#N/A	#N/A	2.26764	#N/A	2.19207	2.264	1.85062	2.21099	2.33976	1.98457	1.78998	1.93994	1.92765	1.81182	1.65507	1.80931	#N/A	1.68495	1.98323	0.84075	1.87718	#N/A	0.904847	#N/A	0.390458	0.847232	1.12865	#N/A	0.611521	#N/A	#N/A	35	ENSG00000173559	NABP1	protein_coding	nucleic acid binding protein 1 [Source:HGNC Symbol;Acc:HGNC:26232]
MYO18B-AS1	#N/A	#N/A	4.294	1.0493	0.475435	0.316399	0.176718	0.848618	0.34653	#N/A	0.145901	0.0438209	0.389026	4.83902	2.63089	0.49505	0.160468	0.461548	0.104871	0.125263	0.0968995	0.101373	#N/A	0.0629178	0.112147	#N/A	0.339809	0.208809	0.245023	#N/A	#N/A	#N/A	#N/A	#N/A	#N/A	#N/A	#N/A	#N/A	#N/A	#N/A	#N/A	#N/A	#N/A	#N/A	#N/A	#N/A	#N/A	#N/A	#N/A	#N/A	#N/A	5.94149	1.33904	0.263514	0.214661	0.0991907	0.129868	0.205405	0.154388	0.0646611	#N/A	0.172274	0.135018	35	ENSG00000231933	MYO18B-AS1	lncRNA	MYO18B antisense RNA 1 [Source:HGNC Symbol;Acc:HGNC:40831]
HSF2	#N/A	#N/A	3.71748	1.89072	1.41658	0.897804	0.561725	1.53076	0.51901	#N/A	0.300442	#N/A	0.891138	3.13855	1.7181	2.13715	0.470597	1.71394	0.407448	0.243209	0.193251	0.312819	#N/A	#N/A	0.481015	#N/A	1.66883	0.714505	0.961913	#N/A	1.51844	0.0447793	#N/A	#N/A	#N/A	#N/A	#N/A	#N/A	#N/A	#N/A	#N/A	#N/A	#N/A	#N/A	#N/A	#N/A	#N/A	#N/A	#N/A	#N/A	#N/A	3.56471	2.17183	0.676391	0.456225	0.315105	0.2464	0.72793	0.550375	0.120652	#N/A	0.450255	0.192899	35	ENSG00000025156	HSF2	protein_coding	heat shock transcription factor 2 [Source:HGNC Symbol;Acc:HGNC:5225]
FXR1	#N/A	#N/A	2.32974	1.32469	2.45169	1.86442	2.94621	1.3211	2.45583	#N/A	2.73887	#N/A	1.53302	2.03459	1.51141	1.71711	1.35951	1.77607	1.76436	3.77333	1.71574	1.77207	#N/A	1.37505	1.78759	#N/A	1.66422	1.68494	1.59395	#N/A	0.898147	#N/A	#N/A	#N/A	#N/A	#N/A	#N/A	#N/A	#N/A	#N/A	#N/A	#N/A	#N/A	#N/A	#N/A	#N/A	#N/A	#N/A	#N/A	#N/A	#N/A	3.37186	1.34132	1.80253	4.52434	2.26591	3.94491	4.9915	2.58032	1.82002	#N/A	1.41844	1.8832	35	ENSG00000114416	FXR1	protein_coding	FMR1 autosomal homolog 1 [Source:HGNC Symbol;Acc:HGNC:4023]
ENO4	#N/A	#N/A	1.34994	0.675034	0.221267	0.225488	0.167136	0.344647	#N/A	0.68547	0.105599	#N/A	0.37052	#N/A	#N/A	#N/A	#N/A	#N/A	#N/A	#N/A	#N/A	#N/A	#N/A	#N/A	#N/A	#N/A	#N/A	#N/A	#N/A	#N/A	#N/A	#N/A	#N/A	#N/A	6.09441	0.0519721	4.92303	6.22963	5.48017	6.22821	7.44255	0.19182	6.62409	0.284334	3.28357	0.131811	5.57387	0.682279	0.178807	5.5144	6.45928	1.88352	0.808593	0.162085	0.173388	0.103258	#N/A	0.194674	0.136728	#N/A	#N/A	0.159452	0.159258	35	ENSG00000188316	ENO4	protein_coding	enolase 4 [Source:HGNC Symbol;Acc:HGNC:31670]
#285155	#N/A	#N/A	4.16784	2.73267	2.57193	0.889415	0.632417	1.91957	0.55968	#N/A	#N/A	#N/A	1.04009	6.93427	3.7338	5.12224	0.54315	5.67234	0.355029	0.300297	0.251955	0.3266	#N/A	0.173917	0.344098	#N/A	2.77279	0.80142	1.45844	#N/A	3.08085	0.0580943	#N/A	#N/A	#N/A	#N/A	#N/A	#N/A	#N/A	#N/A	#N/A	#N/A	#N/A	#N/A	#N/A	#N/A	#N/A	#N/A	#N/A	#N/A	#N/A	0.751985	2.1046	1.96391	0.703163	0.385736	0.256514	0.722842	0.55871	0.117745	#N/A	0.481312	0.468257	35	ENSG00000285155		lncRNA	novel transcript
UBAC1	#N/A	#N/A	5.0137	2.24296	1.5044	0.969744	1.05102	1.70492	0.546404	#N/A	0.354769	#N/A	0.699576	7.11839	3.52637	4.83207	0.415205	4.03587	0.202604	0.241484	0.19999	0.215033	#N/A	0.144198	0.300027	#N/A	0.905242	0.59497	0.777866	#N/A	2.73822	#N/A	1.27136	#N/A	#N/A	#N/A	#N/A	#N/A	#N/A	#N/A	#N/A	#N/A	#N/A	#N/A	#N/A	#N/A	#N/A	#N/A	#N/A	#N/A	#N/A	4.97596	2.20752	0.690863	0.684172	0.342896	0.268166	0.843744	0.721161	#N/A	#N/A	0.896145	0.283767	35	ENSG00000130560	UBAC1	protein_coding	UBA domain containing 1 [Source:HGNC Symbol;Acc:HGNC:30221]
ZNF556	#N/A	#N/A	0.306868	0.323338	0.186424	0.185394	0.134984	0.260027	0.142817	0.607183	0.0998822	0.0325929	0.109336	3.16464	0.187667	0.229539	0.0562642	0.130882	#N/A	#N/A	#N/A	#N/A	0.0912138	#N/A	0.0901096	0.0309788	0.215226	0.170613	0.168939	#N/A	#N/A	#N/A	#N/A	#N/A	#N/A	#N/A	#N/A	#N/A	1.33986	#N/A	#N/A	#N/A	2.49774	#N/A	1.21833	#N/A	2.21536	1.21906	#N/A	2.57564	#N/A	1.22244	0.542329	#N/A	#N/A	#N/A	0.112619	#N/A	0.0961884	0.0593562	#N/A	0.139512	0.138994	35	ENSG00000172000	ZNF556	protein_coding	zinc finger protein 556 [Source:HGNC Symbol;Acc:HGNC:25669]
RSL1D1	#N/A	#N/A	0.268205	0.707882	0.226569	0.343755	0.229288	0.866274	0.166672	#N/A	0.126301	#N/A	0.464766	1.46033	0.751203	1.01953	0.211422	0.415766	0.115045	0.111916	0.108972	0.0879043	#N/A	#N/A	#N/A	#N/A	0.452592	#N/A	0.407606	#N/A	#N/A	#N/A	#N/A	#N/A	#N/A	#N/A	1.32796	#N/A	1.07091	#N/A	#N/A	#N/A	0.977328	#N/A	0.95649	#N/A	1.05741	#N/A	0.320237	1.33512	#N/A	3.45094	0.734626	0.203111	0.21307	0.105385	#N/A	#N/A	0.185506	0.0645011	#N/A	0.250173	#N/A	35	ENSG00000171490	RSL1D1	protein_coding	ribosomal L1 domain containing 1 [Source:HGNC Symbol;Acc:HGNC:24534]
AHCYL1	#N/A	#N/A	1.52262	1.49108	1.55849	1.36101	2.51694	1.11633	1.5504	#N/A	1.09694	#N/A	0.656195	1.27643	1.0192	1.64075	0.925417	1.56807	0.898472	3.53498	1.54926	1.75374	#N/A	1.42937	1.26865	#N/A	1.67401	1.79763	2.07222	#N/A	1.13321	#N/A	#N/A	#N/A	#N/A	#N/A	#N/A	#N/A	#N/A	#N/A	#N/A	#N/A	#N/A	#N/A	#N/A	#N/A	#N/A	#N/A	#N/A	#N/A	#N/A	1.7679	1.04728	1.36008	2.05253	0.852324	2.6722	3.18362	1.21423	0.937972	#N/A	1.82152	2.06381	35	ENSG00000168710	AHCYL1	protein_coding	adenosylhomocysteinase like 1 [Source:HGNC Symbol;Acc:HGNC:344]
ST3GAL5	#N/A	#N/A	1.71812	2.39185	1.63081	1.96535	2.66071	1.3908	4.34069	1.23704	3.95589	1.49086	1.06643	#N/A	#N/A	#N/A	#N/A	#N/A	#N/A	#N/A	#N/A	#N/A	#N/A	#N/A	#N/A	#N/A	#N/A	#N/A	#N/A	#N/A	#N/A	#N/A	#N/A	#N/A	1.60205	#N/A	1.77285	1.76747	1.40218	1.79282	1.67477	1.5071	1.17075	1.45192	1.02686	0.944368	1.05383	1.30613	0.83778	1.14693	2.36476	#N/A	2.05308	1.50725	1.44207	1.55087	1.35188	2.3048	1.25457	#N/A	0.731538	#N/A	#N/A	35	ENSG00000115525	ST3GAL5	protein_coding	ST3 beta-galactoside alpha-2,3-sialyltransferase 5 [Source:HGNC Symbol;Acc:HGNC:10872]
ITGB6	#N/A	#N/A	0.733525	1.57848	0.736149	0.348873	0.333182	1.31403	#N/A	#N/A	#N/A	#N/A	0.516488	0.241738	4.06843	0.818741	0.182163	0.379094	0.159413	0.139638	0.106963	0.132642	#N/A	0.0880976	0.141312	#N/A	1.20912	0.252219	0.390142	#N/A	3.58575	0.0227446	0.0766861	#N/A	#N/A	#N/A	#N/A	#N/A	#N/A	#N/A	#N/A	#N/A	#N/A	#N/A	#N/A	#N/A	#N/A	#N/A	#N/A	#N/A	#N/A	0.331075	1.85008	0.51406	0.238866	0.130374	0.133061	0.231655	0.175413	0.0660777	#N/A	0.195688	0.162889	35	ENSG00000115221	ITGB6	protein_coding	integrin subunit beta 6 [Source:HGNC Symbol;Acc:HGNC:6161]
CAPN9	#N/A	#N/A	0.17797	0.129552	#N/A	#N/A	#N/A	0.137494	#N/A	0.0338249	#N/A	#N/A	#N/A	0.0833684	0.0709724	0.0888236	#N/A	0.0857911	#N/A	#N/A	0.0621952	#N/A	0.0206209	#N/A	#N/A	#N/A	0.132093	0.11945	0.138132	#N/A	0.0183027	#N/A	#N/A	#N/A	0.403137	#N/A	0.305806	0.318298	0.607681	0.662913	1.79656	0.0737195	3.05855	0.146276	0.147396	0.0621348	0.300691	0.686797	#N/A	0.184566	1.03089	0.118698	0.0539069	#N/A	0.13006	#N/A	#N/A	#N/A	0.0800548	#N/A	0.0304528	0.102556	#N/A	35	ENSG00000135773	CAPN9	protein_coding	calpain 9 [Source:HGNC Symbol;Acc:HGNC:1486]
ACTN3	#N/A	#N/A	0.0994324	0.120395	0.10434	0.140585	0.0872106	0.0856745	#N/A	#N/A	#N/A	#N/A	0.0675626	0.09545	0.0860092	0.0964255	0.0391091	0.0917109	0.0451887	0.0699337	0.0544336	0.0384701	#N/A	0.0243619	0.061585	#N/A	0.0507109	0.0745389	0.0900258	#N/A	0.0162213	0.00583045	#N/A	#N/A	#N/A	#N/A	#N/A	#N/A	#N/A	#N/A	#N/A	0.122588	#N/A	#N/A	#N/A	#N/A	#N/A	#N/A	#N/A	#N/A	0.536765	0.180397	0.0767316	0.0663952	0.128807	0.0544816	0.0454685	0.115554	0.0639144	#N/A	#N/A	0.0594725	0.077529	35	ENSG00000248746	ACTN3	protein_coding	actinin alpha 3 [Source:HGNC Symbol;Acc:HGNC:165]
RSAD1	#N/A	#N/A	1.30478	1.31665	1.70069	0.972432	#N/A	1.07934	0.710924	0.953839	0.32127	#N/A	0.8385	0.913106	#N/A	0.84399	#N/A	#N/A	#N/A	0.302898	#N/A	0.308357	#N/A	#N/A	0.381769	#N/A	1.79708	0.587753	0.946491	#N/A	#N/A	#N/A	#N/A	#N/A	0.711851	#N/A	0.915564	0.940287	#N/A	#N/A	0.711295	0.790325	#N/A	#N/A	0.700813	0.62929	#N/A	#N/A	0.63432	#N/A	1.05252	1.17412	1.5288	0.710423	1.00851	#N/A	0.251	0.59744	1.0855	#N/A	0.671707	0.473773	#N/A	35	ENSG00000136444	RSAD1	protein_coding	radical S-adenosyl methionine domain containing 1 [Source:HGNC Symbol;Acc:HGNC:25634]
AMOT	#N/A	#N/A	0.277513	0.36713	0.346374	0.182514	0.152463	0.341689	0.122238	#N/A	0.10272	#N/A	0.183921	3.74463	0.359898	0.255126	0.0832854	0.314001	0.0919907	0.110137	0.0735568	0.0804994	#N/A	0.0569674	0.0890332	#N/A	0.483725	0.16575	0.22494	#N/A	2.51631	#N/A	#N/A	#N/A	#N/A	#N/A	#N/A	#N/A	#N/A	#N/A	#N/A	#N/A	#N/A	#N/A	#N/A	#N/A	#N/A	#N/A	#N/A	#N/A	#N/A	0.267414	0.455082	0.142037	0.190017	0.0935505	0.111078	0.150448	0.116175	0.0550523	#N/A	0.151768	0.108007	35	ENSG00000126016	AMOT	protein_coding	angiomotin [Source:HGNC Symbol;Acc:HGNC:17810]
#264634	#N/A	#N/A	0.106341	0.0763042	0.075653	0.0759053	0.0556948	0.0692626	#N/A	0.0326503	#N/A	#N/A	0.0477443	0.0896522	0.0590919	0.0555698	0.0282346	0.0516077	#N/A	#N/A	#N/A	#N/A	#N/A	#N/A	#N/A	#N/A	0.0815044	0.0634059	#N/A	#N/A	#N/A	#N/A	#N/A	#N/A	0.115348	#N/A	0.115383	0.108808	0.107895	0.116843	0.113773	0.0770334	0.130356	0.0907691	0.081606	0.0475416	0.121133	0.114776	#N/A	0.115955	0.120357	0.10926	0.0568234	#N/A	0.0691977	0.0431432	#N/A	#N/A	#N/A	#N/A	#N/A	0.0659694	#N/A	35	ENSG00000264634		lncRNA	novel transcript
LINC02175	#N/A	#N/A	1.26556	0.819374	0.416007	0.299827	0.200226	0.648663	#N/A	0.869962	0.114023	#N/A	0.403073	#N/A	#N/A	0.667048	#N/A	0.334874	0.196152	#N/A	0.111832	#N/A	#N/A	#N/A	#N/A	0.0492272	0.454165	0.173805	0.235471	#N/A	#N/A	#N/A	#N/A	#N/A	1.36111	#N/A	1.56278	1.29647	1.11527	1.47114	1.00431	0.764699	1.05589	1.06639	0.895679	0.463309	1.14719	1.33774	0.145979	1.34111	1.16111	#N/A	#N/A	#N/A	#N/A	#N/A	#N/A	#N/A	#N/A	0.0571617	#N/A	#N/A	0.114848	35	ENSG00000262155	LINC02175	lncRNA	long intergenic non-protein coding RNA 2175 [Source:HGNC Symbol;Acc:HGNC:27550]
TRMT5	#N/A	#N/A	1.06442	0.251258	0.196176	#N/A	0.116601	0.411481	0.109887	0.601252	0.100422	#N/A	0.220947	#N/A	0.496113	0.287168	#N/A	#N/A	#N/A	#N/A	#N/A	#N/A	#N/A	#N/A	0.0654704	#N/A	0.188562	0.130263	0.156689	#N/A	#N/A	#N/A	#N/A	#N/A	1.0093	#N/A	1.32861	0.783761	1.02418	1.00097	0.836959	#N/A	0.790764	0.826875	0.69613	#N/A	0.736533	0.987361	0.110305	0.842757	0.726574	1.04239	0.269136	#N/A	#N/A	0.0794967	#N/A	0.10936	0.0819921	#N/A	#N/A	0.108212	#N/A	35	ENSG00000126814	TRMT5	protein_coding	tRNA methyltransferase 5 [Source:HGNC Symbol;Acc:HGNC:23141]
#253363	#N/A	#N/A	0.648469	0.117556	#N/A	#N/A	#N/A	0.1137	#N/A	#N/A	#N/A	#N/A	#N/A	0.201371	0.1169	0.105314	0.0598457	0.112703	0.069739	#N/A	0.0703199	0.063598	#N/A	0.0456036	#N/A	#N/A	0.161703	0.144381	0.168451	#N/A	0.0651553	#N/A	#N/A	#N/A	0.869184	#N/A	1.9346	1.6574	1.9049	2.17217	3.54247	#N/A	3.29849	0.445339	0.115719	#N/A	2.57649	2.72477	#N/A	2.35319	1.58757	0.24263	#N/A	0.0784348	0.156106	0.0760445	#N/A	#N/A	#N/A	#N/A	#N/A	0.134522	0.109401	35	ENSG00000253363		lncRNA	novel transcript
ARL3	#N/A	#N/A	1.00048	#N/A	1.57074	1.19921	1.21559	0.894764	1.67899	1.3668	2.30113	0.490092	#N/A	0.853282	#N/A	#N/A	#N/A	1.01909	#N/A	#N/A	#N/A	#N/A	1.09901	0.690254	#N/A	0.599986	1.4292	#N/A	#N/A	#N/A	#N/A	#N/A	#N/A	#N/A	1.5722	#N/A	1.87505	1.5586	1.7431	1.61463	1.47746	1.53871	1.50877	1.92554	1.46585	1.84464	1.52764	1.54689	1.56319	1.54487	1.53088	#N/A	#N/A	#N/A	#N/A	#N/A	#N/A	0.991147	#N/A	0.475078	#N/A	1.18669	1.56177	35	ENSG00000138175	ARL3	protein_coding	ADP ribosylation factor like GTPase 3 [Source:HGNC Symbol;Acc:HGNC:694]
G3BP1	#N/A	#N/A	1.22479	0.94298	1.43441	0.982127	1.54019	#N/A	2.18733	0.675258	1.9433	1.52526	0.720286	0.617273	0.689114	0.727292	0.760789	0.62959	1.09015	1.72154	0.918618	1.43682	#N/A	1.22129	1.43958	#N/A	#N/A	1.01287	#N/A	#N/A	#N/A	#N/A	#N/A	#N/A	#N/A	#N/A	0.892265	#N/A	0.705129	0.53238	#N/A	0.662515	#N/A	0.485789	#N/A	#N/A	#N/A	#N/A	#N/A	#N/A	#N/A	0.750147	0.607526	0.977355	0.995384	1.15414	2.28677	1.93879	1.09854	#N/A	#N/A	#N/A	#N/A	35	ENSG00000145907	G3BP1	protein_coding	G3BP stress granule assembly factor 1 [Source:HGNC Symbol;Acc:HGNC:30292]
ALDH7A1	#N/A	#N/A	0.697043	#N/A	0.776425	0.768443	0.788185	#N/A	1.16877	1.26609	1.72554	0.831255	0.73787	#N/A	#N/A	#N/A	1.09469	#N/A	#N/A	#N/A	#N/A	0.898955	#N/A	#N/A	#N/A	0.972204	#N/A	1.02522	1.85331	#N/A	#N/A	#N/A	#N/A	#N/A	1.57509	1.66922	2.00378	1.78367	2.41883	1.68167	1.49907	1.18295	2.25366	2.20471	2.22793	1.71516	2.02426	1.9669	#N/A	2.52162	1.6797	0.627471	#N/A	#N/A	#N/A	1.32807	1.03717	#N/A	#N/A	#N/A	#N/A	4.11818	4.00689	35	ENSG00000164904	ALDH7A1	protein_coding	aldehyde dehydrogenase 7 family member A1 [Source:HGNC Symbol;Acc:HGNC:877]
BZW2	#N/A	#N/A	2.31215	1.39801	0.748104	0.359142	0.397981	#N/A	0.290352	#N/A	0.137239	#N/A	0.573774	0.589657	3.00198	0.181496	0.149645	0.308082	0.108168	0.11586	0.0984279	0.0924638	#N/A	0.0652983	0.178466	#N/A	1.3262	0.195457	0.412132	#N/A	2.56154	0.023019	0.0655436	#N/A	#N/A	#N/A	#N/A	#N/A	#N/A	#N/A	#N/A	#N/A	#N/A	#N/A	#N/A	#N/A	#N/A	#N/A	#N/A	#N/A	#N/A	0.353886	1.59204	0.221178	0.27307	0.0963375	0.147149	0.198636	0.188436	#N/A	#N/A	0.334007	0.152063	35	ENSG00000136261	BZW2	protein_coding	basic leucine zipper and W2 domains 2 [Source:HGNC Symbol;Acc:HGNC:18808]
OPRM1	#N/A	#N/A	0.0450075	#N/A	0.0304835	0.0836528	0.0602882	#N/A	0.0915274	0.0102184	0.051307	#N/A	#N/A	0.0640101	0.0313516	0.0117767	0.0281516	0.0317411	#N/A	#N/A	#N/A	0.0361737	0.00967262	0.0290709	0.0337363	#N/A	#N/A	#N/A	#N/A	#N/A	#N/A	#N/A	#N/A	#N/A	0.135477	#N/A	0.430731	0.0994024	1.74438	0.345775	2.75435	0.0758256	2.44851	0.146927	0.0720105	0.0536872	1.09271	0.326836	#N/A	0.0614745	0.0715768	0.0188132	#N/A	0.0249145	#N/A	#N/A	0.0710232	#N/A	0.0475539	#N/A	#N/A	#N/A	#N/A	35	ENSG00000112038	OPRM1	protein_coding	opioid receptor mu 1 [Source:HGNC Symbol;Acc:HGNC:8156]
PIEZO1	#N/A	#N/A	#N/A	#N/A	#N/A	#N/A	#N/A	#N/A	#N/A	1.60158	0.689487	#N/A	#N/A	1.89598	#N/A	#N/A	0.403207	2.66917	#N/A	0.499494	0.598077	0.593238	1.535	#N/A	#N/A	#N/A	#N/A	#N/A	#N/A	#N/A	#N/A	#N/A	#N/A	#N/A	6.86134	0.357897	4.91335	8.50878	5.20945	5.48923	7.98935	6.2571	6.43098	6.57063	8.7031	4.92271	6.04224	6.08522	2.15821	5.57103	8.18965	3.29665	2.80051	1.15132	3.31311	1.49705	0.492054	1.44022	0.848898	#N/A	3.21626	#N/A	#N/A	35	ENSG00000103335	PIEZO1	protein_coding	piezo type mechanosensitive ion channel component 1 [Source:HGNC Symbol;Acc:HGNC:28993]
NDUFA11	#N/A	#N/A	0.0631641	0.0557519	0.0374932	0.0535298	#N/A	#N/A	#N/A	0.0234072	#N/A	0.00966032	0.0216189	0.0360301	0.0419871	0.0399027	0.0118904	#N/A	0.0144177	#N/A	#N/A	#N/A	#N/A	#N/A	0.022235	0.00993997	0.059163	0.0446968	#N/A	#N/A	#N/A	#N/A	#N/A	#N/A	0.0722917	#N/A	0.0754992	0.0879012	0.0309083	0.0110057	0.0833746	0.0588978	0.0871949	0.0634609	0.0586618	0.0348878	0.090463	0.0866599	0.0312465	0.078859	0.0720405	#N/A	#N/A	#N/A	#N/A	#N/A	#N/A	0.0427677	#N/A	0.0176311	#N/A	0.0471117	#N/A	35	ENSG00000174886	NDUFA11	protein_coding	NADH:ubiquinone oxidoreductase subunit A11 [Source:HGNC Symbol;Acc:HGNC:20371]
LINC02664	0.299221	#N/A	1.80945	1.90425	2.79251	1.62393	1.08264	1.39997	#N/A	1.3129	0.603018	0.16047	#N/A	#N/A	#N/A	#N/A	#N/A	#N/A	#N/A	#N/A	#N/A	#N/A	#N/A	#N/A	#N/A	0.167938	2.91608	1.15971	1.58221	0.166191	#N/A	#N/A	#N/A	#N/A	6.29004	0.283748	5.45072	5.15516	4.88326	5.10805	5.88635	5.68378	5.85975	6.51408	6.60187	5.12332	5.21382	5.5601	0.521239	4.64307	5.71707	#N/A	#N/A	#N/A	#N/A	#N/A	#N/A	#N/A	#N/A	#N/A	#N/A	0.91363	0.395727	34	ENSG00000272381	LINC02664	lncRNA	long intergenic non-protein coding RNA 2664 [Source:HGNC Symbol;Acc:HGNC:54150]
CEACAM19	0.275132	0.173289	1.06983	1.26239	0.935335	1.20694	#N/A	#N/A	0.842691	#N/A	#N/A	#N/A	1.55498	3.48225	2.582	1.98039	0.467175	3.36426	0.288672	0.318779	0.317237	0.28198	#N/A	0.16393	0.634116	#N/A	1.72502	1.17102	1.01868	#N/A	#N/A	#N/A	#N/A	#N/A	#N/A	#N/A	#N/A	#N/A	#N/A	#N/A	#N/A	#N/A	#N/A	#N/A	#N/A	#N/A	#N/A	#N/A	0.606788	#N/A	#N/A	4.09263	1.61399	0.91875	0.664877	0.710072	0.334407	0.632375	0.961235	#N/A	0.821135	0.937136	0.444824	34	ENSG00000186567	CEACAM19	protein_coding	CEA cell adhesion molecule 19 [Source:HGNC Symbol;Acc:HGNC:31951]
EDA	1.2121	3.23886	1.50137	1.90067	1.9526	2.04057	1.88077	2.39539	1.60685	1.88968	1.52951	1.0529	#N/A	#N/A	#N/A	#N/A	#N/A	#N/A	#N/A	#N/A	#N/A	#N/A	#N/A	#N/A	#N/A	#N/A	#N/A	#N/A	4.39025	3.47458	#N/A	#N/A	#N/A	#N/A	4.13223	4.90986	3.13395	4.04902	2.79167	3.94674	4.51542	4.23218	2.48831	2.8255	2.48882	3.82795	2.53282	2.82563	2.56639	2.07732	4.01931	#N/A	#N/A	#N/A	#N/A	#N/A	1.91127	#N/A	#N/A	#N/A	#N/A	1.56085	3.99298	34	ENSG00000158813	EDA	protein_coding	ectodysplasin A [Source:HGNC Symbol;Acc:HGNC:3157]
#228655	0.165015	#N/A	3.6562	3.1666	0.505843	0.588304	0.807917	3.21462	0.565817	3.48494	0.288512	0.0651756	#N/A	0.570273	#N/A	#N/A	0.376034	0.56811	0.354061	#N/A	#N/A	#N/A	1.02506	#N/A	#N/A	#N/A	#N/A	#N/A	#N/A	#N/A	#N/A	#N/A	#N/A	#N/A	7.19967	0.0972928	5.66	7.12064	5.2464	6.31475	8.23569	5.42101	6.50821	0.684419	0.504741	0.150691	5.79197	6.6842	0.544279	5.28405	8.16991	#N/A	#N/A	#N/A	#N/A	#N/A	0.21192	#N/A	#N/A	#N/A	#N/A	#N/A	#N/A	34	ENSG00000228655		lncRNA	novel transcript, antisense to ARHGAP15
HEY1	0.0528453	0.0671224	#N/A	#N/A	#N/A	#N/A	#N/A	0.533812	#N/A	1.585	#N/A	#N/A	#N/A	#N/A	0.736204	0.434498	#N/A	#N/A	#N/A	#N/A	#N/A	#N/A	#N/A	#N/A	#N/A	0.0303699	0.328728	0.164824	0.198336	#N/A	#N/A	#N/A	#N/A	#N/A	5.29283	#N/A	1.38653	5.34915	0.395389	1.16104	5.47485	1.52663	0.421532	0.283414	0.201569	0.179279	5.01007	4.67325	0.199533	0.383159	4.05224	1.95884	0.485368	0.155914	0.149281	#N/A	#N/A	0.135933	#N/A	#N/A	0.089671	0.149858	0.0936191	34	ENSG00000164683	HEY1	protein_coding	hes related family bHLH transcription factor with YRPW motif 1 [Source:HGNC Symbol;Acc:HGNC:4880]
#285848	0.0711324	0.0822395	2.78833	0.224259	0.202778	0.209543	0.156068	0.526167	0.106458	0.122274	0.115858	0.0418844	#N/A	#N/A	#N/A	#N/A	#N/A	#N/A	#N/A	#N/A	#N/A	#N/A	#N/A	#N/A	#N/A	0.035606	0.290983	0.155031	0.203391	#N/A	#N/A	#N/A	#N/A	#N/A	0.507182	#N/A	1.92104	5.56241	4.03296	4.55396	6.19423	0.346551	5.66483	0.196106	0.187186	0.270342	4.18233	4.45524	0.134667	4.74055	0.834706	#N/A	#N/A	#N/A	#N/A	#N/A	#N/A	#N/A	#N/A	#N/A	#N/A	0.165638	0.118739	34	ENSG00000285848		lncRNA	novel transcript, antisense to CRISPLD2
SORCS2	0.213014	0.101664	4.58866	2.24619	1.28744	0.637802	0.548304	2.91701	0.541804	0.89478	#N/A	#N/A	#N/A	#N/A	#N/A	#N/A	#N/A	#N/A	#N/A	#N/A	#N/A	#N/A	#N/A	#N/A	#N/A	0.0961191	2.33636	0.768643	0.708298	#N/A	#N/A	#N/A	#N/A	#N/A	2.126	#N/A	1.06639	2.12974	1.40916	1.86873	1.98008	1.89461	1.45378	1.22429	#N/A	1.11148	1.14652	1.58173	#N/A	#N/A	2.13666	2.29797	#N/A	0.661531	0.709872	0.855165	#N/A	#N/A	#N/A	#N/A	0.964686	0.350837	0.206813	34	ENSG00000184985	SORCS2	protein_coding	sortilin related VPS10 domain containing receptor 2 [Source:HGNC Symbol;Acc:HGNC:16698]
#279110	0.0581603	#N/A	#N/A	#N/A	#N/A	#N/A	#N/A	#N/A	#N/A	#N/A	#N/A	#N/A	#N/A	2.65336	#N/A	#N/A	#N/A	0.189443	0.103447	#N/A	#N/A	0.0980339	0.238785	#N/A	#N/A	0.0296156	0.324711	0.212043	0.243502	#N/A	#N/A	#N/A	#N/A	#N/A	4.47656	0.0689807	3.27076	4.63901	3.44821	4.63943	4.31088	1.627	3.10824	2.97195	1.6323	#N/A	1.94767	2.40932	0.193409	1.76215	3.43871	3.6258	0.886686	#N/A	0.19563	0.111506	#N/A	0.242386	#N/A	#N/A	0.124915	0.164143	0.127215	34	ENSG00000279110		lncRNA	novel transcript
LUCAT1	0.140226	#N/A	2.39705	1.43898	0.752982	0.623682	0.329103	2.12088	0.391482	#N/A	#N/A	#N/A	0.986383	1.01786	2.78291	2.27153	0.219016	0.700257	#N/A	0.154938	0.1234	0.193717	0.356189	0.0739541	0.191257	#N/A	0.829228	0.366859	0.329894	#N/A	1.8058	#N/A	0.0543766	#N/A	#N/A	#N/A	#N/A	#N/A	#N/A	#N/A	#N/A	#N/A	#N/A	#N/A	#N/A	#N/A	#N/A	#N/A	#N/A	#N/A	#N/A	0.682497	2.22648	0.356891	0.290579	0.126293	0.146828	0.377835	0.289265	#N/A	#N/A	0.253882	#N/A	34	ENSG00000248323	LUCAT1	lncRNA	lung cancer associated transcript 1 [Source:HGNC Symbol;Acc:HGNC:48498]
TSBP1-AS1#225914	0.0851825	#N/A	#N/A	#N/A	0.611454	#N/A	0.418986	0.82319	0.301164	2.0084	0.255783	#N/A	#N/A	#N/A	#N/A	#N/A	#N/A	#N/A	0.188478	0.162105	0.24073	#N/A	0.997395	#N/A	#N/A	0.0482812	0.776834	0.314486	0.466529	#N/A	#N/A	#N/A	#N/A	#N/A	0.491578	#N/A	5.63782	0.356891	5.18592	5.14563	6.66818	0.354704	6.25343	0.488474	0.219385	0.131106	4.21364	0.879422	0.243228	5.40064	5.42839	#N/A	0.793735	#N/A	#N/A	#N/A	#N/A	#N/A	#N/A	#N/A	#N/A	0.179043	0.0989428	34	ENSG00000225914	TSBP1-AS1	lncRNA	TSBP1 and BTNL2 antisense RNA 1 [Source:HGNC Symbol;Acc:HGNC:39756]
PLA2G4C	1.22925	3.18422	3.07867	2.18378	2.13944	3.80778	2.32922	1.49444	1.80693	#N/A	2.06785	#N/A	1.24214	1.478	1.3747	1.52542	1.58565	1.10448	1.043	2.66334	#N/A	#N/A	#N/A	1.02714	1.23286	#N/A	1.74199	1.94207	2.28865	#N/A	#N/A	#N/A	#N/A	#N/A	#N/A	#N/A	#N/A	#N/A	#N/A	#N/A	#N/A	#N/A	#N/A	#N/A	#N/A	#N/A	#N/A	#N/A	#N/A	#N/A	#N/A	2.00141	1.19653	1.87582	2.57096	1.54582	2.96761	2.77784	1.43239	1.35881	#N/A	3.13348	6.03291	34	ENSG00000105499	PLA2G4C	protein_coding	phospholipase A2 group IVC [Source:HGNC Symbol;Acc:HGNC:9037]
#227757	0.0377421	0.0738237	0.0870238	0.109948	0.0785029	0.130391	0.095791	0.0925829	#N/A	#N/A	0.0670223	#N/A	#N/A	0.3751	#N/A	#N/A	0.0270434	0.0539994	0.0602102	#N/A	#N/A	#N/A	0.0111159	0.0435107	#N/A	0.0248049	0.13577	0.108895	#N/A	#N/A	#N/A	#N/A	#N/A	#N/A	0.246692	#N/A	#N/A	0.776808	0.824742	#N/A	#N/A	#N/A	1.65387	0.223318	0.0825159	#N/A	1.52241	0.732907	#N/A	0.713457	#N/A	0.120709	0.0360842	0.0700291	0.0967542	#N/A	0.0846295	#N/A	#N/A	#N/A	#N/A	0.0712428	0.108668	34	ENSG00000227757		lncRNA	novel transcript
DUBR	0.724322	#N/A	2.24985	1.64077	3.3906	1.75846	2.72207	1.51496	1.19014	1.92593	4.41765	0.664054	#N/A	#N/A	#N/A	#N/A	#N/A	#N/A	#N/A	#N/A	#N/A	#N/A	#N/A	#N/A	#N/A	0.538422	2.94545	4.98721	2.43936	#N/A	#N/A	#N/A	#N/A	#N/A	2.18551	1.48934	2.55409	2.41221	2.45233	2.55972	2.39491	1.71994	2.1637	1.80203	2.26002	1.8096	1.72331	2.08137	#N/A	1.95394	2.34241	#N/A	#N/A	#N/A	#N/A	#N/A	1.14638	#N/A	#N/A	#N/A	#N/A	2.19871	2.02623	34	ENSG00000243701	DUBR	lncRNA	DPPA2 upstream binding RNA [Source:HGNC Symbol;Acc:HGNC:48569]
MYO18A	1.0832	#N/A	0.874819	0.813099	1.22704	1.71249	1.03956	#N/A	1.48797	#N/A	#N/A	#N/A	1.08519	5.71566	2.86364	3.62505	1.99476	3.71502	2.92576	5.14247	5.05715	3.48635	#N/A	5.28945	3.35496	#N/A	1.13786	1.16861	0.802371	#N/A	2.02862	1.04251	0.793561	#N/A	#N/A	#N/A	#N/A	#N/A	#N/A	#N/A	#N/A	#N/A	#N/A	#N/A	#N/A	#N/A	#N/A	#N/A	#N/A	#N/A	#N/A	5.6514	1.67582	1.90935	5.52117	3.56027	3.06654	3.97879	3.3236	2.33607	#N/A	#N/A	#N/A	34	ENSG00000196535	MYO18A	protein_coding	myosin XVIIIA [Source:HGNC Symbol;Acc:HGNC:31104]
PTPN12	0.898174	1.28986	#N/A	#N/A	#N/A	#N/A	#N/A	#N/A	#N/A	1.43177	0.790226	1.16518	#N/A	#N/A	#N/A	#N/A	0.774735	#N/A	#N/A	#N/A	#N/A	#N/A	0.506376	#N/A	#N/A	1.98899	0.721276	0.873629	0.714703	2.09659	#N/A	#N/A	#N/A	#N/A	2.95402	2.17424	3.156	2.86127	3.21518	3.0444	2.88974	3.00283	2.80457	2.80764	3.0187	2.85059	2.77526	2.7855	2.507	2.78931	2.83816	#N/A	0.798814	0.956296	#N/A	#N/A	1.74596	#N/A	#N/A	#N/A	0.868134	1.87487	#N/A	34	ENSG00000127947	PTPN12	protein_coding	protein tyrosine phosphatase non-receptor type 12 [Source:HGNC Symbol;Acc:HGNC:9645]
CHST3	0.677533	0.247433	#N/A	#N/A	#N/A	#N/A	#N/A	1.43277	#N/A	#N/A	0.758056	#N/A	#N/A	#N/A	#N/A	#N/A	0.788839	#N/A	#N/A	#N/A	0.856738	#N/A	#N/A	#N/A	#N/A	0.391014	3.72337	3.2366	3.85222	#N/A	#N/A	#N/A	#N/A	#N/A	1.43692	#N/A	0.760792	1.01233	0.798866	0.978577	1.16861	1.89443	0.902169	0.73575	0.750299	0.984979	0.770358	0.880576	1.08899	0.744987	1.59955	1.03333	0.802312	#N/A	1.00414	0.977289	0.636066	1.74986	#N/A	#N/A	#N/A	2.31654	0.767544	34	ENSG00000122863	CHST3	protein_coding	carbohydrate sulfotransferase 3 [Source:HGNC Symbol;Acc:HGNC:1971]
CAV3	0.0215132	#N/A	0.132365	0.113637	0.0980577	0.119427	0.065458	0.14491	#N/A	#N/A	0.0620057	#N/A	#N/A	0.116445	0.0566142	0.09859	0.0587235	0.0723391	0.0598344	0.0738493	0.0571253	0.0349876	#N/A	0.0345286	0.0728094	#N/A	0.137853	0.122125	0.162973	#N/A	0.0678097	#N/A	#N/A	#N/A	#N/A	#N/A	#N/A	#N/A	#N/A	#N/A	#N/A	#N/A	#N/A	#N/A	#N/A	#N/A	#N/A	#N/A	#N/A	#N/A	#N/A	0.175305	0.0723567	0.0803143	0.13415	0.0580723	0.0827785	0.101376	0.0825531	0.0333868	#N/A	0.109905	0.0790309	34	ENSG00000182533	CAV3	protein_coding	caveolin 3 [Source:HGNC Symbol;Acc:HGNC:1529]
FLNC	0.0977705	0.0948664	0.273817	0.583487	0.234621	0.236761	0.17435	1.22567	#N/A	#N/A	0.149502	0.0689116	0.571037	0.309693	0.220084	0.488233	0.0795532	0.186883	0.0901534	0.118438	0.0978302	#N/A	#N/A	#N/A	0.102545	#N/A	0.392957	0.195754	0.227286	#N/A	0.0611424	#N/A	#N/A	#N/A	#N/A	#N/A	#N/A	#N/A	#N/A	#N/A	#N/A	#N/A	#N/A	#N/A	#N/A	#N/A	#N/A	#N/A	#N/A	#N/A	#N/A	0.276123	0.147656	0.224977	0.216699	#N/A	0.149667	0.243947	0.16808	0.0619474	#N/A	0.191408	0.162829	34	ENSG00000128591	FLNC	protein_coding	filamin C [Source:HGNC Symbol;Acc:HGNC:3756]
CDK18	0.0620965	0.0949111	#N/A	#N/A	#N/A	#N/A	#N/A	1.05882	#N/A	#N/A	#N/A	#N/A	#N/A	1.46997	1.70871	1.01379	0.133675	0.480534	0.11689	#N/A	0.116979	#N/A	#N/A	0.10603	#N/A	#N/A	0.644804	0.381244	#N/A	#N/A	#N/A	#N/A	#N/A	#N/A	2.88195	#N/A	2.72196	2.99886	3.21078	2.84834	2.45067	1.37995	3.31872	2.40598	2.74901	0.507344	2.76437	2.6612	0.242772	3.57636	2.16677	1.93476	#N/A	#N/A	0.20761	#N/A	#N/A	0.209487	#N/A	#N/A	#N/A	0.182151	0.157313	34	ENSG00000117266	CDK18	protein_coding	cyclin dependent kinase 18 [Source:HGNC Symbol;Acc:HGNC:8751]
#229751	0.0524929	#N/A	1.3753	0.412892	0.171325	0.181616	0.153845	0.410195	0.106955	0.38638	0.0947751	#N/A	#N/A	#N/A	#N/A	0.195137	#N/A	#N/A	#N/A	0.119956	0.0694009	#N/A	0.0736073	0.0537052	#N/A	#N/A	#N/A	#N/A	#N/A	#N/A	#N/A	#N/A	#N/A	#N/A	0.286012	0.0519908	0.285906	4.541	0.32293	0.271284	6.21379	0.193225	5.49427	0.240632	0.21186	0.122374	0.283803	0.290122	0.125283	0.297646	0.272674	#N/A	#N/A	#N/A	#N/A	#N/A	#N/A	#N/A	#N/A	#N/A	#N/A	0.134164	0.108857	34	ENSG00000229751		lncRNA	novel transcript
CADM3	0.0337482	#N/A	0.13392	0.109165	0.123067	0.134927	0.0986535	#N/A	#N/A	0.0519032	#N/A	#N/A	#N/A	0.203893	#N/A	#N/A	#N/A	#N/A	#N/A	#N/A	#N/A	0.0526421	#N/A	#N/A	#N/A	0.0252933	0.122139	0.104246	0.148396	#N/A	#N/A	#N/A	#N/A	#N/A	0.209157	#N/A	0.169287	0.187697	0.198569	0.193569	0.237724	0.118795	0.21298	0.16554	0.149463	0.0917773	0.21751	0.201012	0.0801173	0.187973	0.198879	0.14295	#N/A	#N/A	0.123431	0.0747476	#N/A	#N/A	#N/A	#N/A	#N/A	0.115983	0.0729676	34	ENSG00000162706	CADM3	protein_coding	cell adhesion molecule 3 [Source:HGNC Symbol;Acc:HGNC:17601]
RBMS3	0.64747	5.07707	#N/A	#N/A	#N/A	0.434651	0.649031	0.720886	0.698834	0.706605	1.03373	0.796973	#N/A	#N/A	#N/A	#N/A	#N/A	#N/A	#N/A	#N/A	#N/A	#N/A	#N/A	#N/A	#N/A	1.86389	4.45362	4.09047	4.92413	4.05172	#N/A	#N/A	#N/A	#N/A	1.28019	1.67379	1.04448	1.12442	1.47024	1.1461	0.970962	1.1651	1.3956	1.52199	1.51311	1.41706	1.50327	1.23546	1.45247	1.50278	0.91341	#N/A	#N/A	#N/A	#N/A	#N/A	0.984108	#N/A	#N/A	#N/A	#N/A	5.0881	5.17821	34	ENSG00000144642	RBMS3	protein_coding	RNA binding motif single stranded interacting protein 3 [Source:HGNC Symbol;Acc:HGNC:13427]
GASK1B-AS1	0.8246	0.483874	#N/A	#N/A	#N/A	#N/A	#N/A	#N/A	#N/A	1.72111	#N/A	#N/A	#N/A	#N/A	#N/A	#N/A	#N/A	#N/A	#N/A	#N/A	#N/A	#N/A	#N/A	#N/A	#N/A	3.26072	#N/A	#N/A	#N/A	0.449636	#N/A	#N/A	#N/A	#N/A	6.75728	4.99086	6.86159	9.14032	6.36906	6.72393	8.40801	6.54253	8.22252	5.6343	7.20082	6.01375	7.0049	8.94589	2.92265	6.58995	5.60564	3.83277	4.33719	1.94823	6.27562	3.22826	1.043	2.94892	0.907514	0.501324	2.9463	4.16644	3.03269	34	ENSG00000248429	GASK1B-AS1	lncRNA	GASK1B antisense RNA 1 [Source:HGNC Symbol;Acc:HGNC:53132]
MYOZ3	0.0430244	#N/A	0.25645	0.412368	0.207006	0.196903	0.151814	0.445341	#N/A	#N/A	#N/A	#N/A	0.281357	0.214743	0.306592	0.152703	0.0601733	0.145823	0.0826326	0.114981	0.0917174	0.0862859	#N/A	#N/A	0.0973503	#N/A	0.185296	0.145729	0.200174	#N/A	0.0374471	0.011765	0.0200923	#N/A	#N/A	#N/A	#N/A	#N/A	#N/A	#N/A	#N/A	#N/A	#N/A	#N/A	#N/A	#N/A	#N/A	#N/A	#N/A	#N/A	#N/A	0.29083	0.553357	0.154719	0.203745	0.0974868	0.1031	0.142165	0.121082	#N/A	#N/A	0.138723	0.133644	34	ENSG00000164591	MYOZ3	protein_coding	myozenin 3 [Source:HGNC Symbol;Acc:HGNC:18565]
GLT8D2	0.0160748	0.0747786	1.6948	0.225742	0.164317	0.143518	0.120757	0.196149	0.129679	1.84805	0.0964349	0.0280617	#N/A	#N/A	#N/A	#N/A	#N/A	#N/A	#N/A	#N/A	#N/A	#N/A	#N/A	#N/A	#N/A	0.027809	0.182802	0.155551	0.179935	#N/A	#N/A	#N/A	#N/A	#N/A	3.64075	0.0515489	4.44773	4.07704	0.682523	0.8737	4.23489	2.71716	3.89033	0.273529	1.53732	0.120126	1.44011	0.851331	#N/A	0.940754	4.45353	#N/A	#N/A	0.127695	#N/A	#N/A	#N/A	#N/A	#N/A	#N/A	#N/A	0.143788	#N/A	34	ENSG00000120820	GLT8D2	protein_coding	glycosyltransferase 8 domain containing 2 [Source:HGNC Symbol;Acc:HGNC:24890]
NEAT1	#N/A	2.27808	1.40532	0.890158	1.43728	2.40742	1.73112	0.68928	0.957421	#N/A	#N/A	#N/A	1.01417	0.981354	#N/A	0.761301	0.994335	1.03229	1.14864	1.48617	0.846365	0.74382	#N/A	0.613658	1.11169	#N/A	#N/A	0.53546	#N/A	#N/A	1.4675	1.17199	0.768147	#N/A	#N/A	#N/A	#N/A	#N/A	#N/A	#N/A	#N/A	#N/A	#N/A	#N/A	#N/A	#N/A	#N/A	#N/A	#N/A	#N/A	#N/A	1.88081	1.19639	1.32835	3.47784	1.29887	2.50046	1.78035	1.35882	1.81004	#N/A	2.00137	2.20506	34	ENSG00000245532	NEAT1	lncRNA	nuclear paraspeckle assembly transcript 1 [Source:HGNC Symbol;Acc:HGNC:30815]
NFIX	#N/A	4.36338	6.6603	3.00633	4.60254	5.49448	3.97734	3.66576	4.17089	0.796322	5.25734	1.15641	3.68561	#N/A	#N/A	#N/A	0.793602	#N/A	#N/A	#N/A	#N/A	#N/A	#N/A	#N/A	0.652173	0.900242	4.46106	5.15517	5.12852	3.54395	#N/A	#N/A	#N/A	#N/A	#N/A	#N/A	0.527179	#N/A	#N/A	#N/A	#N/A	0.659696	#N/A	#N/A	#N/A	#N/A	#N/A	#N/A	#N/A	#N/A	0.481116	6.36182	3.47192	4.2175	5.63778	4.7265	4.33308	6.83523	4.64717	3.87454	1.73697	5.45392	5.9295	34	ENSG00000008441	NFIX	protein_coding	nuclear factor I X [Source:HGNC Symbol;Acc:HGNC:7788]
DDR2	#N/A	3.77555	3.29314	2.76807	3.27159	1.77984	3.07445	2.20057	2.6048	3.04454	2.39155	2.21836	#N/A	#N/A	#N/A	#N/A	#N/A	#N/A	#N/A	#N/A	#N/A	#N/A	#N/A	#N/A	#N/A	3.01787	4.84681	2.76038	3.21024	1.7944	#N/A	#N/A	#N/A	#N/A	7.12782	5.60021	6.51248	9.11305	6.54438	7.0282	7.52079	4.65279	8.52634	6.73004	7.28004	5.78373	7.05535	7.8212	#N/A	7.34528	6.52983	#N/A	#N/A	#N/A	#N/A	#N/A	#N/A	#N/A	#N/A	#N/A	#N/A	3.95829	4.80698	34	ENSG00000162733	DDR2	protein_coding	discoidin domain receptor tyrosine kinase 2 [Source:HGNC Symbol;Acc:HGNC:2731]
GFRA1	#N/A	0.906074	5.55022	3.59578	5.62278	3.73236	3.99051	4.2593	4.71578	3.18936	3.18746	#N/A	#N/A	#N/A	#N/A	#N/A	#N/A	#N/A	#N/A	#N/A	#N/A	#N/A	#N/A	#N/A	#N/A	3.65977	3.76984	5.22105	4.35222	#N/A	#N/A	#N/A	#N/A	#N/A	8.2605	4.42962	7.72332	8.5953	6.98757	6.65016	8.68699	8.28367	9.05572	6.44737	8.02151	6.76207	7.93968	8.66881	3.04972	7.03733	7.49536	#N/A	#N/A	#N/A	#N/A	#N/A	0.911789	#N/A	#N/A	#N/A	#N/A	5.11966	5.10697	34	ENSG00000151892	GFRA1	protein_coding	GDNF family receptor alpha 1 [Source:HGNC Symbol;Acc:HGNC:4243]
FHL1	#N/A	3.43064	5.06329	2.62614	3.50497	4.38306	2.2596	3.10242	#N/A	#N/A	#N/A	#N/A	1.87547	3.08349	2.02703	3.78381	3.11191	2.68134	1.94933	4.05354	4.58944	#N/A	#N/A	#N/A	2.67374	#N/A	3.50846	3.75989	4.02448	3.92901	1.59127	0.133063	#N/A	#N/A	#N/A	#N/A	#N/A	#N/A	#N/A	#N/A	#N/A	#N/A	#N/A	#N/A	#N/A	#N/A	#N/A	#N/A	#N/A	#N/A	#N/A	6.73976	2.41145	1.5936	6.50918	2.53542	3.33365	3.24141	3.29888	3.37608	#N/A	1.70088	4.07582	34	ENSG00000022267	FHL1	protein_coding	four and a half LIM domains 1 [Source:HGNC Symbol;Acc:HGNC:3702]
GTDC1	#N/A	1.87957	1.71563	1.27524	1.57614	2.37026	1.53678	1.43159	1.6817	0.636604	1.04816	0.773976	#N/A	0.652912	#N/A	0.586936	#N/A	1.002	#N/A	#N/A	#N/A	#N/A	0.660723	1.17679	#N/A	0.781819	#N/A	#N/A	0.935823	#N/A	#N/A	#N/A	#N/A	#N/A	0.80451	#N/A	0.522063	0.647248	0.703931	0.734977	0.70863	0.643405	0.592223	0.970584	0.671722	1.14515	0.638258	0.765462	#N/A	0.765454	#N/A	#N/A	#N/A	#N/A	#N/A	#N/A	#N/A	#N/A	#N/A	#N/A	#N/A	0.618671	1.00129	34	ENSG00000121964	GTDC1	protein_coding	glycosyltransferase like domain containing 1 [Source:HGNC Symbol;Acc:HGNC:20887]
RARRES2	#N/A	0.176937	5.90522	3.06246	3.66577	2.28749	1.14302	3.15349	0.79796	3.32025	0.510964	0.160345	#N/A	#N/A	#N/A	#N/A	#N/A	#N/A	#N/A	#N/A	#N/A	#N/A	#N/A	#N/A	#N/A	0.101449	5.4811	0.749776	0.943989	#N/A	#N/A	#N/A	#N/A	#N/A	9.71941	0.186888	8.59686	9.48981	6.48513	7.85239	13.4551	7.38965	11.0584	7.93647	7.72203	6.13974	9.97935	10.1402	1.31154	10.1067	10.45	#N/A	#N/A	#N/A	#N/A	#N/A	#N/A	#N/A	#N/A	#N/A	#N/A	1.90227	0.403336	34	ENSG00000106538	RARRES2	protein_coding	retinoic acid receptor responder 2 [Source:HGNC Symbol;Acc:HGNC:9868]
IP6K3	#N/A	0.472869	5.66773	3.72851	4.21168	3.76939	4.20821	3.29903	2.04985	#N/A	#N/A	#N/A	2.6184	5.55635	4.72491	4.11952	3.6265	5.14443	2.59059	0.924621	4.11131	4.4474	#N/A	0.793038	5.12789	#N/A	5.57931	4.7283	3.98458	#N/A	#N/A	#N/A	#N/A	#N/A	#N/A	#N/A	#N/A	#N/A	#N/A	#N/A	#N/A	#N/A	#N/A	#N/A	#N/A	#N/A	#N/A	#N/A	#N/A	#N/A	#N/A	7.89338	3.11805	4.52093	5.46758	4.66198	0.905544	3.55027	3.47294	0.408093	#N/A	3.43126	4.06622	34	ENSG00000161896	IP6K3	protein_coding	inositol hexakisphosphate kinase 3 [Source:HGNC Symbol;Acc:HGNC:17269]
PPP1R12B	#N/A	1.37191	2.78471	1.67057	2.56089	4.06415	2.14772	1.94866	2.40299	#N/A	1.64769	#N/A	0.846447	1.75887	1.03515	0.65716	#N/A	1.87274	1.20413	3.56786	1.47043	1.79961	#N/A	1.14216	1.37798	#N/A	1.79383	1.67856	2.08005	#N/A	1.0885	0.685808	0.601732	#N/A	#N/A	#N/A	#N/A	#N/A	#N/A	#N/A	#N/A	#N/A	#N/A	#N/A	#N/A	#N/A	#N/A	#N/A	#N/A	#N/A	#N/A	0.926589	#N/A	#N/A	1.88541	1.09281	#N/A	1.58566	0.691864	1.18223	#N/A	2.05426	2.44781	34	ENSG00000077157	PPP1R12B	protein_coding	protein phosphatase 1 regulatory subunit 12B [Source:HGNC Symbol;Acc:HGNC:7619]
TNS3	#N/A	1.2495	2.98294	2.86955	4.08089	3.87124	2.68011	2.02608	3.49189	0.794066	2.83605	#N/A	0.561518	#N/A	0.460154	0.941317	#N/A	#N/A	#N/A	1.20904	0.958	#N/A	#N/A	0.75023	#N/A	#N/A	#N/A	#N/A	#N/A	#N/A	#N/A	#N/A	#N/A	#N/A	0.604869	#N/A	0.633545	0.709961	1.32446	0.6861	0.522626	0.567474	1.42127	1.33202	1.73158	0.730316	1.22245	1.12157	#N/A	2.36134	#N/A	#N/A	0.535434	1.62141	#N/A	#N/A	#N/A	#N/A	#N/A	#N/A	#N/A	4.12102	3.06618	34	ENSG00000136205	TNS3	protein_coding	tensin 3 [Source:HGNC Symbol;Acc:HGNC:21616]
COL6A1	#N/A	0.959311	3.27891	1.51546	3.32547	3.07769	1.59037	1.66343	1.35101	1.97911	1.48594	0.995774	#N/A	#N/A	#N/A	#N/A	#N/A	#N/A	#N/A	#N/A	#N/A	#N/A	#N/A	#N/A	#N/A	1.18793	2.38218	1.53876	2.89165	#N/A	#N/A	#N/A	#N/A	#N/A	5.01757	2.63894	5.07015	4.95592	5.18403	5.05518	5.44532	4.10941	6.35796	4.67992	5.84695	4.19055	5.17938	5.29881	1.99435	6.04881	4.33664	#N/A	#N/A	#N/A	#N/A	#N/A	#N/A	#N/A	#N/A	#N/A	#N/A	3.34117	4.10744	34	ENSG00000142156	COL6A1	protein_coding	collagen type VI alpha 1 chain [Source:HGNC Symbol;Acc:HGNC:2211]
MXRA7	#N/A	0.738668	1.11412	0.986741	1.1823	0.982617	1.50023	1.14386	1.6525	1.69778	1.81512	1.33874	#N/A	#N/A	#N/A	#N/A	#N/A	#N/A	#N/A	#N/A	#N/A	#N/A	#N/A	#N/A	#N/A	0.954901	3.64992	5.25834	3.7383	#N/A	#N/A	#N/A	#N/A	#N/A	2.51695	#N/A	2.76519	2.47086	3.5481	2.49006	2.22143	1.72415	3.50446	2.9337	3.20957	3.55796	3.04383	2.84355	2.30797	3.87909	1.93948	#N/A	#N/A	#N/A	#N/A	#N/A	#N/A	#N/A	#N/A	#N/A	0.690826	3.25581	1.04833	34	ENSG00000182534	MXRA7	protein_coding	matrix remodeling associated 7 [Source:HGNC Symbol;Acc:HGNC:7541]
TMEM144	#N/A	0.183568	#N/A	1.01384	#N/A	#N/A	#N/A	1.53578	#N/A	1.72594	#N/A	0.191341	#N/A	#N/A	#N/A	#N/A	#N/A	#N/A	#N/A	#N/A	#N/A	#N/A	#N/A	#N/A	#N/A	0.230455	#N/A	#N/A	#N/A	#N/A	#N/A	#N/A	#N/A	#N/A	3.20797	0.24203	3.34906	3.02788	3.83363	3.34081	2.64705	2.09243	3.47242	3.6681	3.55961	3.53532	3.02182	3.20432	1.07517	3.67125	2.97112	3.07601	1.68942	0.690812	1.35715	0.637951	0.470688	1.30166	0.732319	#N/A	1.92067	1.08259	0.651603	34	ENSG00000164124	TMEM144	protein_coding	transmembrane protein 144 [Source:HGNC Symbol;Acc:HGNC:25633]
#286533	#N/A	0.617518	2.21993	2.29093	2.39504	3.8016	2.59072	1.53085	1.28823	#N/A	1.32281	#N/A	0.969711	1.37697	1.1046	1.16621	0.939191	1.20804	1.29557	2.40004	#N/A	#N/A	#N/A	1.18665	0.698823	#N/A	1.74389	1.04263	1.4756	#N/A	#N/A	0.171272	#N/A	#N/A	#N/A	#N/A	#N/A	#N/A	#N/A	#N/A	#N/A	#N/A	#N/A	#N/A	#N/A	#N/A	#N/A	#N/A	#N/A	#N/A	#N/A	3.00752	1.02313	1.19687	3.42663	2.13431	3.28409	3.10509	2.5975	0.506326	#N/A	1.72182	2.49119	34	ENSG00000286533		lncRNA	novel transcript
COL6A2	#N/A	1.15736	1.71304	1.34285	2.32976	0.941878	1.01107	1.25681	1.12671	1.90501	1.20476	1.14556	#N/A	#N/A	#N/A	#N/A	#N/A	#N/A	#N/A	#N/A	#N/A	#N/A	#N/A	#N/A	#N/A	1.46555	2.38349	2.30966	3.2431	#N/A	#N/A	#N/A	#N/A	#N/A	7.29069	6.44979	6.52358	8.3744	5.6568	6.20443	8.49808	6.67646	8.48007	6.903	7.67962	7.0995	10.0795	9.63955	1.96931	6.58749	6.70774	#N/A	#N/A	#N/A	#N/A	#N/A	#N/A	#N/A	#N/A	#N/A	#N/A	2.58079	1.51948	34	ENSG00000142173	COL6A2	protein_coding	collagen type VI alpha 2 chain [Source:HGNC Symbol;Acc:HGNC:2212]
CLIP4	#N/A	1.24019	6.60998	3.91474	4.74104	5.45856	4.23563	3.94707	4.78444	#N/A	2.4595	1.06452	3.07072	0.998003	0.697727	0.523797	#N/A	1.11664	1.08504	1.30871	#N/A	1.44602	#N/A	#N/A	1.82292	#N/A	1.14229	2.42625	1.63884	#N/A	#N/A	#N/A	#N/A	#N/A	#N/A	#N/A	#N/A	#N/A	#N/A	#N/A	#N/A	#N/A	#N/A	#N/A	#N/A	#N/A	#N/A	#N/A	#N/A	#N/A	#N/A	5.40693	2.0423	2.17818	7.979	4.50014	5.40129	7.72347	3.40651	3.59673	0.921067	1.23638	1.94217	34	ENSG00000115295	CLIP4	protein_coding	CAP-Gly domain containing linker protein family member 4 [Source:HGNC Symbol;Acc:HGNC:26108]
DNM3OS	#N/A	0.144991	1.41347	2.13906	1.58888	1.22699	0.641634	#N/A	0.556646	3.05637	0.422794	0.111416	#N/A	#N/A	#N/A	#N/A	#N/A	#N/A	#N/A	#N/A	#N/A	#N/A	#N/A	#N/A	#N/A	0.140689	2.37299	1.20471	1.01626	#N/A	#N/A	#N/A	#N/A	#N/A	7.86129	0.126655	6.26205	7.50312	6.63132	9.4213	8.39812	7.8402	8.72114	6.90846	5.78204	5.94459	8.30148	7.24511	0.622956	7.78318	6.57492	#N/A	#N/A	#N/A	#N/A	#N/A	#N/A	#N/A	#N/A	#N/A	0.760518	0.489438	0.427672	34	ENSG00000230630	DNM3OS	lncRNA	DNM3 opposite strand/antisense RNA [Source:HGNC Symbol;Acc:HGNC:41228]
NAALAD2#077616	#N/A	0.133397	2.56707	3.27038	1.40738	1.17369	1.42688	2.95333	0.750177	3.02291	0.335159	0.133677	#N/A	#N/A	#N/A	#N/A	#N/A	#N/A	#N/A	#N/A	#N/A	#N/A	#N/A	#N/A	#N/A	0.177717	2.89217	0.83043	0.931588	0.115914	#N/A	#N/A	#N/A	#N/A	5.44421	0.169943	4.9792	6.13607	5.61669	5.55946	5.85271	5.24446	5.62483	4.3395	6.02419	5.26901	5.29384	5.37057	#N/A	5.06267	5.49319	#N/A	#N/A	#N/A	#N/A	#N/A	#N/A	#N/A	#N/A	#N/A	#N/A	0.809566	0.371272	34	ENSG00000077616	NAALAD2	protein_coding	N-acetylated alpha-linked acidic dipeptidase 2 [Source:HGNC Symbol;Acc:HGNC:14526]
TEF	#N/A	0.902339	2.99912	2.95235	2.24285	3.07751	2.5516	2.08688	1.49847	#N/A	2.88271	#N/A	1.0766	0.619902	0.943518	0.751784	#N/A	1.17663	#N/A	#N/A	0.803579	1.45771	#N/A	0.9075	1.19167	#N/A	2.95919	3.53382	2.50408	#N/A	#N/A	#N/A	#N/A	#N/A	#N/A	#N/A	#N/A	#N/A	#N/A	#N/A	#N/A	#N/A	#N/A	#N/A	#N/A	1.10176	#N/A	#N/A	#N/A	#N/A	0.68008	1.07431	1.01496	1.01176	0.98862	1.42583	2.09669	1.9207	1.18293	1.5331	#N/A	2.91072	4.2434	34	ENSG00000167074	TEF	protein_coding	TEF transcription factor, PAR bZIP family member [Source:HGNC Symbol;Acc:HGNC:11722]
SPSB4	#N/A	0.0537868	0.19983	0.167326	0.186583	0.187441	0.139325	0.139859	#N/A	#N/A	#N/A	0.0366916	#N/A	#N/A	#N/A	#N/A	#N/A	#N/A	#N/A	#N/A	#N/A	#N/A	#N/A	#N/A	#N/A	0.0261147	0.172765	0.122744	0.181654	#N/A	#N/A	#N/A	#N/A	#N/A	2.72007	#N/A	2.3688	2.92371	2.92305	2.55001	3.06939	0.582806	3.3075	0.31003	0.331041	0.0882275	3.0309	2.51958	#N/A	2.14069	1.40618	0.456774	0.142036	#N/A	0.171716	0.0893234	#N/A	#N/A	0.105299	#N/A	#N/A	0.118176	0.0854896	34	ENSG00000175093	SPSB4	protein_coding	splA/ryanodine receptor domain and SOCS box containing 4 [Source:HGNC Symbol;Acc:HGNC:30630]
CASC2	#N/A	0.0613905	0.107549	0.028572	0.150941	0.148684	0.0840004	#N/A	0.0890773	0.0128256	0.0435788	#N/A	#N/A	#N/A	#N/A	#N/A	#N/A	#N/A	#N/A	#N/A	#N/A	#N/A	#N/A	#N/A	#N/A	#N/A	0.0554317	0.0839013	0.143548	#N/A	#N/A	#N/A	#N/A	#N/A	0.34268	0.0483798	0.36054	0.503464	1.81583	0.362236	1.74149	0.10326	2.1805	0.104343	0.0646616	0.0247326	1.76471	1.3942	#N/A	0.346397	1.23654	0.153007	#N/A	#N/A	0.0769225	0.0558104	#N/A	0.0740374	#N/A	#N/A	#N/A	0.0978728	0.0677245	34	ENSG00000177640	CASC2	lncRNA	cancer susceptibility 2 [Source:HGNC Symbol;Acc:HGNC:22933]
LRRN1	#N/A	0.0782971	0.346948	0.524545	0.229915	0.234988	0.175069	0.511135	0.157694	#N/A	0.0932973	#N/A	0.404234	2.38701	1.00528	0.728673	#N/A	0.319356	0.0979769	0.122344	0.0765192	0.0902301	#N/A	0.0528596	0.111644	#N/A	0.371666	0.177689	0.227302	#N/A	#N/A	#N/A	#N/A	#N/A	#N/A	#N/A	#N/A	#N/A	#N/A	#N/A	#N/A	#N/A	#N/A	#N/A	#N/A	#N/A	#N/A	#N/A	#N/A	0.911026	#N/A	1.76651	0.558831	0.135082	0.219761	0.083372	0.142461	0.170752	0.13186	#N/A	#N/A	0.168756	0.140532	34	ENSG00000175928	LRRN1	protein_coding	leucine rich repeat neuronal 1 [Source:HGNC Symbol;Acc:HGNC:20980]
TECRL	#N/A	0.0743555	#N/A	0.366632	0.20538	0.205738	#N/A	0.333983	0.113603	#N/A	0.0625314	#N/A	0.204099	0.232178	0.473631	0.150521	0.0832301	0.141808	0.0907193	0.103145	0.0823079	#N/A	#N/A	0.0509158	0.0872079	#N/A	0.228643	0.183485	0.215059	#N/A	0.230071	0.00938771	#N/A	#N/A	#N/A	#N/A	#N/A	#N/A	#N/A	#N/A	#N/A	#N/A	#N/A	#N/A	#N/A	#N/A	#N/A	#N/A	#N/A	1.04641	#N/A	0.250849	0.343548	0.104607	0.185694	0.0747456	0.116594	0.149749	0.114357	#N/A	#N/A	0.159737	0.133613	34	ENSG00000205678	TECRL	protein_coding	trans-2,3-enoyl-CoA reductase like [Source:HGNC Symbol;Acc:HGNC:27365]
XYLT1#103489	#N/A	#N/A	3.40718	3.2217	3.62947	4.28583	2.37848	2.89243	4.38053	1.93089	2.69641	0.797936	#N/A	#N/A	#N/A	#N/A	#N/A	#N/A	#N/A	#N/A	#N/A	#N/A	#N/A	#N/A	#N/A	#N/A	#N/A	#N/A	#N/A	#N/A	#N/A	#N/A	#N/A	#N/A	2.82714	2.76275	2.34981	3.02132	2.49887	2.77205	2.98441	3.32689	2.56405	2.21283	2.57908	3.2694	2.36263	2.70175	2.75274	2.44683	3.67958	3.00872	#N/A	#N/A	3.38414	1.36494	1.49998	2.68001	0.924914	#N/A	1.68389	#N/A	#N/A	34	ENSG00000103489	XYLT1	protein_coding	xylosyltransferase 1 [Source:HGNC Symbol;Acc:HGNC:15516]
MRPS25	#N/A	#N/A	4.95604	3.04087	3.97672	5.54127	3.20593	3.03457	3.03257	#N/A	4.21994	0.98841	2.33396	2.09974	1.91806	1.61974	1.4178	1.80718	2.94488	3.24005	2.1459	1.7722	#N/A	1.14317	1.39963	#N/A	2.01526	1.31112	1.17969	#N/A	#N/A	#N/A	#N/A	#N/A	#N/A	#N/A	#N/A	#N/A	#N/A	#N/A	#N/A	#N/A	#N/A	#N/A	#N/A	#N/A	#N/A	#N/A	#N/A	#N/A	#N/A	1.84482	1.03011	1.8006	2.87406	1.65706	3.59928	2.86802	2.34324	#N/A	#N/A	1.60379	2.26775	34	ENSG00000131368	MRPS25	protein_coding	mitochondrial ribosomal protein S25 [Source:HGNC Symbol;Acc:HGNC:14511]
CUTC	#N/A	#N/A	5.76301	3.43121	4.43401	4.38445	3.78701	3.04649	3.12183	#N/A	1.01228	#N/A	3.32756	2.71311	1.35193	1.93258	2.89283	2.85962	0.760052	0.543514	0.935992	1.94075	#N/A	#N/A	2.57148	#N/A	1.29054	3.22771	2.87832	#N/A	1.67411	#N/A	0.846333	#N/A	#N/A	#N/A	#N/A	#N/A	#N/A	#N/A	#N/A	#N/A	#N/A	#N/A	#N/A	#N/A	#N/A	#N/A	#N/A	#N/A	#N/A	7.32698	3.06419	3.1174	4.94453	1.46135	0.587317	3.85099	3.71575	0.250123	#N/A	2.00515	#N/A	34	ENSG00000119929	CUTC	protein_coding	cutC copper transporter [Source:HGNC Symbol;Acc:HGNC:24271]
RUNX1	#N/A	#N/A	2.63872	2.24121	4.15988	3.75205	3.57127	2.18926	2.16848	#N/A	0.966225	#N/A	1.02119	0.556198	0.659232	#N/A	#N/A	0.959813	1.19431	0.917388	#N/A	#N/A	#N/A	#N/A	#N/A	#N/A	#N/A	#N/A	#N/A	#N/A	#N/A	#N/A	#N/A	#N/A	1.3891	1.67444	1.12703	1.32443	1.32074	1.21243	1.4344	1.37633	1.11765	1.21122	1.08253	1.25248	1.31482	1.33745	#N/A	0.973622	#N/A	#N/A	0.936611	1.19114	1.45953	#N/A	2.05931	#N/A	#N/A	#N/A	0.857343	#N/A	#N/A	34	ENSG00000159216	RUNX1	protein_coding	RUNX family transcription factor 1 [Source:HGNC Symbol;Acc:HGNC:10471]
CADM1	#N/A	#N/A	2.51834	1.33109	2.12213	4.24854	2.71062	2.18888	#N/A	#N/A	#N/A	#N/A	#N/A	5.55372	4.2993	5.1453	1.92102	5.04986	3.87688	3.26007	3.55669	2.23259	#N/A	2.55123	2.3821	#N/A	3.29618	2.22297	2.17892	0.391401	1.07574	#N/A	0.866228	#N/A	#N/A	#N/A	#N/A	#N/A	#N/A	#N/A	#N/A	#N/A	#N/A	#N/A	#N/A	#N/A	#N/A	#N/A	#N/A	#N/A	#N/A	5.82502	1.52074	2.82028	5.03422	3.2548	1.12091	3.07532	1.14247	0.482944	#N/A	3.95778	2.33893	34	ENSG00000182985	CADM1	protein_coding	cell adhesion molecule 1 [Source:HGNC Symbol;Acc:HGNC:5951]
NEURL1	#N/A	#N/A	5.11134	5.30994	3.6076	3.47991	1.54414	2.79288	0.756991	#N/A	0.542106	#N/A	1.05458	2.66893	2.10195	2.67062	1.21267	2.37009	0.568992	0.381183	0.458931	0.549929	#N/A	#N/A	0.517455	#N/A	3.44542	1.94539	1.43543	#N/A	1.10648	#N/A	#N/A	#N/A	#N/A	#N/A	#N/A	#N/A	#N/A	#N/A	#N/A	#N/A	#N/A	#N/A	#N/A	#N/A	#N/A	#N/A	#N/A	#N/A	#N/A	3.27843	2.29133	1.86381	2.11607	1.03365	0.316476	0.972423	1.91275	0.161409	#N/A	1.6784	0.625091	34	ENSG00000107954	NEURL1	protein_coding	neuralized E3 ubiquitin protein ligase 1 [Source:HGNC Symbol;Acc:HGNC:7761]
CS	#N/A	#N/A	3.33673	1.75447	2.04215	3.27933	2.62556	1.83828	3.46916	#N/A	0.950475	#N/A	1.65808	3.12702	2.39546	2.42939	2.37461	2.61487	2.31506	0.65594	0.860832	4.27978	#N/A	0.341031	2.12175	#N/A	2.05602	1.80262	1.00959	#N/A	0.86828	#N/A	#N/A	#N/A	#N/A	#N/A	#N/A	#N/A	#N/A	#N/A	#N/A	#N/A	#N/A	#N/A	#N/A	#N/A	#N/A	#N/A	#N/A	#N/A	#N/A	3.6236	1.99933	2.95049	2.50069	2.66328	0.612456	5.7036	2.48895	#N/A	#N/A	0.727095	0.814332	34	ENSG00000062485	CS	protein_coding	citrate synthase [Source:HGNC Symbol;Acc:HGNC:2422]
PDK4	#N/A	#N/A	2.99309	2.25224	2.20998	2.43898	1.52615	1.83939	1.71239	#N/A	0.682302	#N/A	1.16107	1.7427	1.90827	0.981084	1.03923	1.93768	2.01329	0.489544	#N/A	2.15712	#N/A	0.298983	0.598205	#N/A	0.805046	1.96436	2.10824	#N/A	#N/A	0.0936134	#N/A	#N/A	#N/A	#N/A	#N/A	#N/A	#N/A	#N/A	#N/A	#N/A	#N/A	#N/A	#N/A	#N/A	#N/A	#N/A	#N/A	#N/A	#N/A	2.47429	1.98211	2.37602	0.563362	0.963554	0.421539	1.7218	0.919344	0.242425	#N/A	1.79783	0.416058	34	ENSG00000004799	PDK4	protein_coding	pyruvate dehydrogenase kinase 4 [Source:HGNC Symbol;Acc:HGNC:8812]
PELP1	#N/A	#N/A	3.17301	1.49386	2.46905	3.85323	2.10576	2.23764	1.75466	#N/A	1.09653	0.283458	1.76587	1.59521	1.62174	1.87109	1.51639	0.806111	1.73871	0.498056	#N/A	0.661192	#N/A	0.33859	0.858363	#N/A	1.15892	0.844204	1.80287	#N/A	1.08029	#N/A	#N/A	#N/A	#N/A	#N/A	#N/A	#N/A	#N/A	#N/A	#N/A	#N/A	#N/A	#N/A	#N/A	#N/A	#N/A	#N/A	#N/A	#N/A	#N/A	2.17453	1.76546	1.28686	1.05079	0.845267	0.504485	1.68873	2.71669	0.234626	#N/A	0.877531	#N/A	34	ENSG00000141456	PELP1	protein_coding	proline, glutamate and leucine rich protein 1 [Source:HGNC Symbol;Acc:HGNC:30134]
SPPL2A	#N/A	#N/A	2.15197	1.28422	1.53272	2.62054	1.80581	1.15603	2.44012	#N/A	1.38471	#N/A	0.880948	2.2595	1.36415	1.80094	1.17324	1.63871	1.37103	3.44516	2.44961	1.83517	#N/A	1.51373	1.60906	#N/A	0.896237	0.702128	#N/A	#N/A	1.02609	0.709592	0.634388	#N/A	#N/A	#N/A	#N/A	#N/A	#N/A	#N/A	#N/A	#N/A	#N/A	#N/A	#N/A	#N/A	#N/A	#N/A	#N/A	#N/A	#N/A	3.3909	1.20282	2.16602	3.31452	3.38919	3.60931	6.56644	2.11764	2.57869	#N/A	#N/A	#N/A	34	ENSG00000138600	SPPL2A	protein_coding	signal peptide peptidase like 2A [Source:HGNC Symbol;Acc:HGNC:30227]
DLAT	#N/A	#N/A	4.14039	0.468109	0.245456	0.229459	0.148032	0.571089	0.181873	#N/A	0.116262	#N/A	0.309612	2.0414	0.724391	0.56694	0.1706	0.261202	0.0957864	0.126873	0.0877533	0.113482	#N/A	0.0567051	0.101456	#N/A	0.690354	0.197328	0.199262	#N/A	1.09187	#N/A	#N/A	#N/A	#N/A	#N/A	#N/A	#N/A	#N/A	#N/A	#N/A	#N/A	#N/A	#N/A	#N/A	#N/A	#N/A	#N/A	#N/A	#N/A	#N/A	3.27894	0.896976	0.223044	0.211225	0.095884	0.133952	0.187146	0.203121	0.0595144	#N/A	0.192943	#N/A	34	ENSG00000150768	DLAT	protein_coding	dihydrolipoamide S-acetyltransferase [Source:HGNC Symbol;Acc:HGNC:2896]
CARM1	#N/A	#N/A	4.17215	2.30618	3.74346	4.51201	2.71016	1.8315	1.85612	#N/A	3.84496	#N/A	1.71263	1.89454	1.22624	1.88399	2.194	2.2423	0.703269	1.56378	1.54845	2.27532	#N/A	0.870535	1.32414	#N/A	0.989428	1.55691	1.9261	#N/A	0.602942	#N/A	#N/A	#N/A	#N/A	#N/A	#N/A	#N/A	#N/A	#N/A	#N/A	#N/A	#N/A	#N/A	#N/A	#N/A	#N/A	#N/A	#N/A	#N/A	#N/A	2.88543	1.68367	1.54581	4.0246	4.41192	2.98997	4.44228	2.26407	#N/A	#N/A	3.22017	3.63609	34	ENSG00000142453	CARM1	protein_coding	coactivator associated arginine methyltransferase 1 [Source:HGNC Symbol;Acc:HGNC:23393]
MOCOS	#N/A	#N/A	3.13213	#N/A	0.450144	0.226508	0.181624	0.601552	0.190347	1.32942	#N/A	0.0454538	0.566455	#N/A	#N/A	0.728854	#N/A	#N/A	#N/A	0.126551	#N/A	0.122701	#N/A	#N/A	#N/A	#N/A	0.625233	#N/A	#N/A	#N/A	#N/A	#N/A	#N/A	#N/A	2.93129	#N/A	3.01998	2.64225	3.30162	2.94249	2.26181	2.75816	3.38105	4.08862	2.17879	#N/A	2.69824	2.40735	#N/A	2.94677	2.77352	1.88223	1.06715	0.212919	#N/A	#N/A	0.114609	0.190138	#N/A	#N/A	0.160583	0.150242	#N/A	34	ENSG00000075643	MOCOS	protein_coding	molybdenum cofactor sulfurase [Source:HGNC Symbol;Acc:HGNC:18234]
PANK1	#N/A	#N/A	4.90613	0.816607	0.835723	0.354185	0.33382	1.62512	0.355157	#N/A	0.201338	#N/A	0.639789	5.98111	2.65154	0.762322	0.210846	0.355708	0.143268	0.130049	0.132694	0.126782	#N/A	0.0685987	0.149856	#N/A	0.791175	#N/A	0.523828	#N/A	2.43504	#N/A	0.0572375	#N/A	#N/A	#N/A	#N/A	#N/A	#N/A	#N/A	#N/A	#N/A	#N/A	#N/A	#N/A	#N/A	#N/A	#N/A	#N/A	#N/A	#N/A	4.25572	0.980616	0.476903	0.218034	0.179336	0.120957	0.280926	0.29238	0.0678876	#N/A	0.226137	#N/A	34	ENSG00000152782	PANK1	protein_coding	pantothenate kinase 1 [Source:HGNC Symbol;Acc:HGNC:8598]
ZNF106	#N/A	#N/A	4.13101	2.4866	2.81045	4.52245	2.83968	2.1723	2.62262	#N/A	1.83033	#N/A	2.1421	1.44717	1.32997	1.40224	2.39071	1.46284	#N/A	4.05711	1.89257	#N/A	#N/A	#N/A	0.96226	#N/A	0.915894	0.992478	0.943328	1.00042	1.13544	1.18715	#N/A	#N/A	#N/A	#N/A	#N/A	#N/A	#N/A	#N/A	#N/A	#N/A	#N/A	#N/A	#N/A	#N/A	#N/A	#N/A	#N/A	#N/A	#N/A	6.07696	2.00667	2.74911	3.74121	2.65558	4.66211	5.52685	2.69118	1.73658	#N/A	1.60641	2.04806	34	ENSG00000103994	ZNF106	protein_coding	zinc finger protein 106 [Source:HGNC Symbol;Acc:HGNC:12886]
RPL3L	#N/A	#N/A	0.200786	0.145496	0.170355	0.183256	0.112817	0.258463	#N/A	#N/A	0.0839681	#N/A	0.0963294	0.187579	0.127066	0.123014	0.0695235	0.118308	0.0603735	0.0959761	0.0738462	0.0677228	#N/A	0.0465402	0.0799093	#N/A	0.182533	0.130771	0.178665	#N/A	0.0214639	0.0098162	0.00578578	#N/A	#N/A	#N/A	#N/A	#N/A	#N/A	#N/A	#N/A	#N/A	#N/A	#N/A	#N/A	#N/A	#N/A	#N/A	#N/A	#N/A	#N/A	0.229829	0.190943	0.0885653	0.16932	#N/A	0.0940255	0.135986	0.103415	#N/A	#N/A	0.143325	0.114747	34	ENSG00000140986	RPL3L	protein_coding	ribosomal protein L3 like [Source:HGNC Symbol;Acc:HGNC:10351]
GADL1	#N/A	#N/A	4.65626	3.08755	1.73521	0.639211	0.505104	1.67692	#N/A	#N/A	#N/A	#N/A	1.73039	7.36965	4.34052	4.99433	0.343082	0.511454	0.295684	0.205545	0.164917	0.191504	#N/A	0.096799	0.234893	#N/A	1.6477	0.394871	0.557861	#N/A	4.07046	0.0419616	0.101731	#N/A	#N/A	#N/A	#N/A	#N/A	#N/A	#N/A	#N/A	#N/A	#N/A	#N/A	#N/A	#N/A	#N/A	#N/A	#N/A	#N/A	#N/A	6.3379	2.80091	0.358234	0.397915	0.203773	0.15937	0.434035	0.366493	#N/A	#N/A	0.316494	0.214044	34	ENSG00000144644	GADL1	protein_coding	glutamate decarboxylase like 1 [Source:HGNC Symbol;Acc:HGNC:27949]
SRL	#N/A	#N/A	4.24304	2.10728	2.90562	4.2393	3.2471	1.48268	1.14552	#N/A	#N/A	#N/A	1.5807	8.18984	4.32037	7.23708	2.95006	5.35204	3.67156	0.847576	3.45506	3.04122	#N/A	0.445311	0.48649	#N/A	3.40771	2.67168	5.03589	#N/A	2.85903	0.160483	1.4051	#N/A	#N/A	#N/A	#N/A	#N/A	#N/A	#N/A	#N/A	#N/A	#N/A	#N/A	#N/A	#N/A	#N/A	#N/A	#N/A	#N/A	#N/A	5.46075	0.993935	2.23057	5.10626	#N/A	0.672286	3.76647	2.89422	#N/A	#N/A	2.36747	0.910335	34	ENSG00000185739	SRL	protein_coding	sarcalumenin [Source:HGNC Symbol;Acc:HGNC:11295]
TP53I13	#N/A	#N/A	4.86107	1.43018	3.58121	1.40921	0.795286	1.58296	0.658934	1.37607	0.507416	0.1238	0.900061	#N/A	#N/A	#N/A	#N/A	#N/A	#N/A	#N/A	#N/A	#N/A	#N/A	#N/A	#N/A	#N/A	#N/A	#N/A	#N/A	#N/A	#N/A	#N/A	#N/A	#N/A	2.44425	#N/A	3.13613	2.24031	2.44671	2.1967	2.16792	2.35187	1.87694	1.86521	1.46373	1.19978	1.78663	1.73457	#N/A	1.83727	2.3681	1.35554	1.79079	0.778353	#N/A	2.09781	0.315918	0.719806	1.45647	#N/A	0.878219	#N/A	#N/A	34	ENSG00000167543	TP53I13	protein_coding	tumor protein p53 inducible protein 13 [Source:HGNC Symbol;Acc:HGNC:25102]
CEP85	#N/A	#N/A	5.27257	2.45729	2.45891	3.77855	1.48935	1.79275	1.0358	#N/A	#N/A	#N/A	1.26124	6.56102	3.28105	4.82494	1.26802	5.44112	0.650193	0.41268	0.357593	0.594474	#N/A	0.212433	0.497073	#N/A	2.43469	0.82397	1.00704	#N/A	2.95183	#N/A	0.166742	#N/A	#N/A	#N/A	#N/A	#N/A	#N/A	#N/A	#N/A	#N/A	#N/A	#N/A	#N/A	#N/A	#N/A	#N/A	#N/A	#N/A	#N/A	8.03345	2.59088	3.08465	1.29971	0.869252	0.387252	2.33402	3.20165	0.156852	#N/A	1.17083	#N/A	34	ENSG00000130695	CEP85	protein_coding	centrosomal protein 85 [Source:HGNC Symbol;Acc:HGNC:25309]
UBE2D1	#N/A	#N/A	0.324477	1.03714	0.406707	0.216448	0.152688	0.91933	0.164022	#N/A	#N/A	#N/A	0.388332	0.678292	0.2583	0.186692	0.238971	0.164519	0.125044	0.101174	0.0786847	0.0823341	#N/A	0.0501635	0.165286	#N/A	1.13857	0.519655	0.477905	#N/A	0.150592	0.0149385	#N/A	#N/A	#N/A	#N/A	#N/A	#N/A	#N/A	#N/A	#N/A	#N/A	#N/A	#N/A	#N/A	#N/A	#N/A	#N/A	#N/A	#N/A	#N/A	0.226322	0.68947	0.339703	0.182077	0.0576537	0.101973	0.161267	0.144792	0.050415	#N/A	0.290955	#N/A	34	ENSG00000072401	UBE2D1	protein_coding	ubiquitin conjugating enzyme E2 D1 [Source:HGNC Symbol;Acc:HGNC:12474]
#255250	#N/A	#N/A	3.02264	1.29825	1.8426	0.607057	0.529691	1.52298	0.391977	#N/A	0.230937	#N/A	0.81518	4.41418	4.46783	5.49579	0.37485	1.71551	0.229091	0.190166	0.185886	0.179386	#N/A	0.129776	0.324499	#N/A	2.30483	0.347607	0.415938	#N/A	#N/A	0.0367569	#N/A	#N/A	#N/A	#N/A	#N/A	#N/A	#N/A	#N/A	#N/A	#N/A	#N/A	#N/A	#N/A	#N/A	#N/A	#N/A	#N/A	#N/A	#N/A	5.39489	1.57399	0.707588	0.338884	0.346953	#N/A	0.329651	0.283581	0.0786478	#N/A	0.413066	0.271854	34	ENSG00000255250		lncRNA	novel transcript
METTL7B	#N/A	#N/A	0.165558	0.124869	0.12623	0.10966	#N/A	0.112819	#N/A	#N/A	#N/A	#N/A	#N/A	0.110543	0.0946781	0.0907319	#N/A	0.0846461	#N/A	#N/A	#N/A	#N/A	0.0112935	#N/A	0.0551359	#N/A	0.134352	0.105502	0.12411	#N/A	#N/A	#N/A	#N/A	#N/A	0.654139	0.0488316	0.582773	1.08141	0.877161	1.30213	2.19041	0.132107	1.43527	0.320513	0.121767	#N/A	1.39516	0.490903	#N/A	0.820411	0.879352	#N/A	0.0624551	0.0674811	0.0995306	#N/A	#N/A	#N/A	0.0607845	#N/A	#N/A	0.0932033	#N/A	34	ENSG00000170439	METTL7B	protein_coding	methyltransferase like 7B [Source:HGNC Symbol;Acc:HGNC:28276]
ASB10	#N/A	#N/A	4.73138	1.80716	0.57251	0.330907	0.275408	1.54346	0.226657	#N/A	0.14654	#N/A	0.582455	0.242318	0.71322	0.500751	0.12579	0.245853	0.159116	0.12662	0.0976804	0.0942269	#N/A	#N/A	0.126696	#N/A	0.692485	0.254916	0.247631	#N/A	4.25775	#N/A	0.0337074	#N/A	#N/A	#N/A	#N/A	#N/A	#N/A	#N/A	#N/A	#N/A	#N/A	#N/A	#N/A	#N/A	#N/A	#N/A	#N/A	#N/A	#N/A	0.812283	2.39809	0.233716	0.21986	#N/A	0.120111	0.208812	0.162691	0.0591661	#N/A	0.220246	0.121866	34	ENSG00000146926	ASB10	protein_coding	ankyrin repeat and SOCS box containing 10 [Source:HGNC Symbol;Acc:HGNC:17185]
UBE3A	#N/A	#N/A	1.0544	0.788161	0.996381	1.81591	1.28942	0.68566	2.04753	#N/A	1.59136	0.644992	0.705901	0.771987	0.544532	0.784521	0.701902	0.692407	0.908024	1.87462	1.03069	1.46964	#N/A	1.42345	0.878901	#N/A	#N/A	0.584876	0.881835	#N/A	0.52293	#N/A	#N/A	#N/A	#N/A	#N/A	#N/A	#N/A	#N/A	#N/A	#N/A	#N/A	#N/A	#N/A	#N/A	#N/A	#N/A	#N/A	#N/A	#N/A	#N/A	1.23274	0.567655	1.14908	1.7475	1.42946	3.53492	2.47588	1.01136	1.21352	#N/A	0.858647	#N/A	34	ENSG00000114062	UBE3A	protein_coding	ubiquitin protein ligase E3A [Source:HGNC Symbol;Acc:HGNC:12496]
ARHGEF9	#N/A	#N/A	1.0574	0.720525	1.77331	1.08774	1.37071	1.25304	0.99807	0.9823	1.35105	#N/A	0.651878	0.780023	0.776534	0.918413	0.845387	#N/A	0.749966	#N/A	1.31023	#N/A	0.658721	0.65008	#N/A	#N/A	#N/A	#N/A	1.04531	#N/A	#N/A	#N/A	#N/A	#N/A	#N/A	#N/A	0.645013	0.670963	0.695325	0.629728	#N/A	#N/A	0.75429	0.803971	0.892508	0.849693	0.756821	0.799023	#N/A	0.922021	0.678449	0.718441	#N/A	#N/A	1.46236	#N/A	#N/A	#N/A	#N/A	0.456489	#N/A	#N/A	#N/A	34	ENSG00000131089	ARHGEF9	protein_coding	Cdc42 guanine nucleotide exchange factor 9 [Source:HGNC Symbol;Acc:HGNC:14561]
CUTA#112514	#N/A	#N/A	0.0498541	0.0600301	0.0295113	#N/A	#N/A	0.0352171	0.0682436	0.0323073	#N/A	0.0141622	#N/A	0.0544797	0.061027	0.000845184	0.0307668	0.026015	0.0276195	#N/A	0.0236993	#N/A	0.0146488	#N/A	0.0348649	0.0153824	#N/A	#N/A	#N/A	#N/A	#N/A	#N/A	#N/A	#N/A	0.103939	#N/A	0.0957251	0.0887814	0.0619842	0.0532611	0.109861	0.0670072	0.10119	0.0762494	0.0804286	0.050366	0.126484	0.0960067	0.0511443	0.122128	0.10757	#N/A	#N/A	#N/A	#N/A	#N/A	#N/A	#N/A	0.0284662	#N/A	#N/A	#N/A	#N/A	34	ENSG00000112514	CUTA	protein_coding	cutA divalent cation tolerance homolog [Source:HGNC Symbol;Acc:HGNC:21101]
ACAT1	#N/A	#N/A	2.23524	1.22073	2.50451	1.96853	2.30099	1.54143	1.84453	#N/A	0.630759	0.268636	2.17827	2.47437	1.39269	2.17905	2.55541	1.69757	0.448931	0.362784	0.477968	0.931128	#N/A	#N/A	0.68248	#N/A	1.78861	1.48647	1.49117	#N/A	1.14389	#N/A	#N/A	#N/A	#N/A	#N/A	#N/A	#N/A	#N/A	#N/A	#N/A	#N/A	#N/A	#N/A	#N/A	#N/A	#N/A	#N/A	#N/A	#N/A	#N/A	3.94985	2.20015	0.892007	2.34936	0.644382	0.411037	2.3834	1.87982	0.234651	#N/A	#N/A	0.679966	34	ENSG00000075239	ACAT1	protein_coding	acetyl-CoA acetyltransferase 1 [Source:HGNC Symbol;Acc:HGNC:93]
NEDD4L	#N/A	#N/A	1.12108	#N/A	1.03198	1.44769	1.39168	0.852186	1.39356	#N/A	#N/A	#N/A	0.883239	3.72639	3.51924	3.34655	1.14772	4.65626	2.58051	3.45575	3.42325	3.17737	0.779415	2.61881	2.54499	#N/A	#N/A	#N/A	1.16241	#N/A	#N/A	#N/A	#N/A	#N/A	0.565352	0.870452	#N/A	#N/A	#N/A	#N/A	#N/A	#N/A	#N/A	#N/A	#N/A	#N/A	#N/A	#N/A	#N/A	#N/A	#N/A	5.29104	3.37975	2.43126	7.76159	3.87339	5.08131	5.19924	1.95651	4.68575	0.798111	2.42955	2.832	34	ENSG00000049759	NEDD4L	protein_coding	NEDD4 like E3 ubiquitin protein ligase [Source:HGNC Symbol;Acc:HGNC:7728]
CHAF1A	#N/A	#N/A	1.55362	#N/A	0.446811	#N/A	0.245982	0.812162	0.169062	1.09012	0.148802	#N/A	0.618431	#N/A	#N/A	#N/A	#N/A	0.553556	#N/A	0.114424	#N/A	#N/A	0.368775	#N/A	0.118438	0.0768104	#N/A	0.439846	#N/A	#N/A	#N/A	#N/A	#N/A	#N/A	1.14386	#N/A	0.915396	1.11955	0.983799	#N/A	1.04467	0.916263	#N/A	#N/A	1.21541	0.553494	1.09887	1.2757	#N/A	1.03273	1.51495	2.2134	0.71966	0.225019	0.224508	#N/A	0.145848	0.214842	0.148982	0.0601786	#N/A	#N/A	#N/A	34	ENSG00000167670	CHAF1A	protein_coding	chromatin assembly factor 1 subunit A [Source:HGNC Symbol;Acc:HGNC:1910]
#274422	#N/A	#N/A	0.940508	1.41932	1.59207	1.18396	0.826813	1.11179	#N/A	0.749503	2.25158	#N/A	0.939034	#N/A	#N/A	#N/A	#N/A	#N/A	#N/A	#N/A	#N/A	#N/A	#N/A	#N/A	#N/A	#N/A	#N/A	1.66903	1.19827	#N/A	#N/A	#N/A	#N/A	#N/A	1.07437	#N/A	0.743779	1.16783	0.851057	0.933119	1.12597	0.927727	0.940969	0.985057	1.11675	1.276	0.913235	1.08298	1.16106	1.03702	1.19679	0.92357	1.13482	#N/A	1.44568	1.10374	1.36971	1.05744	#N/A	#N/A	0.988093	#N/A	#N/A	34	ENSG00000274422		lncRNA	novel transcript
PHEX-AS1	#N/A	#N/A	0.224566	0.153548	0.15136	0.150955	#N/A	0.14002	#N/A	0.0595754	#N/A	#N/A	#N/A	#N/A	0.0878148	0.0978311	0.0491237	#N/A	#N/A	#N/A	#N/A	#N/A	#N/A	#N/A	#N/A	#N/A	0.160599	0.123901	0.143423	#N/A	#N/A	#N/A	#N/A	#N/A	0.213554	0.0508734	0.345031	0.247381	0.184596	0.186484	3.17542	#N/A	3.11784	0.165421	0.146749	0.0906013	0.732877	0.389714	0.0961197	0.199756	0.629799	0.204252	0.0978863	0.0818997	0.134275	#N/A	#N/A	#N/A	0.0830614	#N/A	#N/A	0.126699	#N/A	34	ENSG00000224204	PHEX-AS1	lncRNA	PHEX antisense RNA 1 [Source:HGNC Symbol;Acc:HGNC:40445]
TIPARP	#N/A	#N/A	1.33888	1.06018	0.850704	0.976391	0.657414	1.18241	0.583215	1.18269	0.370492	#N/A	0.826735	#N/A	#N/A	#N/A	#N/A	#N/A	#N/A	#N/A	#N/A	#N/A	#N/A	#N/A	#N/A	#N/A	0.846245	#N/A	#N/A	#N/A	#N/A	#N/A	#N/A	#N/A	1.62227	#N/A	1.86886	1.37339	1.78004	1.51823	1.39949	1.30147	1.52054	1.38505	1.2582	1.51735	1.35403	1.51784	#N/A	1.72407	1.31282	1.24447	1.76382	0.640766	0.564637	0.498019	0.357982	0.833879	#N/A	#N/A	0.410676	#N/A	#N/A	34	ENSG00000163659	TIPARP	protein_coding	TCDD inducible poly(ADP-ribose) polymerase [Source:HGNC Symbol;Acc:HGNC:23696]
NOSIP	#N/A	#N/A	1.72241	1.19933	1.42307	2.19743	1.99163	0.992935	2.95815	#N/A	1.85649	#N/A	1.15495	2.40076	2.23112	2.32098	2.1457	2.5626	1.63671	3.12212	1.69497	1.92605	#N/A	1.70764	1.86366	#N/A	1.34275	0.869592	1.39054	0.515666	#N/A	#N/A	#N/A	#N/A	#N/A	#N/A	#N/A	#N/A	#N/A	#N/A	#N/A	#N/A	#N/A	#N/A	#N/A	#N/A	#N/A	#N/A	#N/A	#N/A	#N/A	3.73957	2.67074	2.31315	4.20569	2.68851	1.84525	3.09783	2.33263	0.649369	#N/A	#N/A	1.72642	34	ENSG00000142546	NOSIP	protein_coding	nitric oxide synthase interacting protein [Source:HGNC Symbol;Acc:HGNC:17946]
LINC02821	#N/A	#N/A	0.132637	0.032508	0.0555044	0.083138	#N/A	0.0241498	#N/A	0.0250861	#N/A	0.0166906	0.0431163	#N/A	#N/A	#N/A	0.0196408	#N/A	#N/A	#N/A	#N/A	#N/A	#N/A	#N/A	#N/A	#N/A	0.107479	0.0674091	0.104886	#N/A	#N/A	#N/A	#N/A	#N/A	0.341111	#N/A	0.157998	0.244751	0.897708	0.440417	2.82785	0.0817558	2.361	0.0819229	0.0495526	0.0366297	1.03336	0.454084	#N/A	0.149182	0.440483	0.376797	0.021676	#N/A	#N/A	0.0483616	0.0547569	#N/A	0.0598675	#N/A	#N/A	0.074654	0.0685028	34	ENSG00000257139	LINC02821	lncRNA	long intergenic non-protein coding RNA 2821 [Source:HGNC Symbol;Acc:HGNC:54352]
ADRA1B	#N/A	#N/A	0.324396	0.142136	0.173435	0.144522	#N/A	0.129286	#N/A	0.0641804	#N/A	#N/A	0.111925	#N/A	#N/A	#N/A	#N/A	#N/A	#N/A	#N/A	#N/A	#N/A	#N/A	#N/A	#N/A	#N/A	0.184776	0.148959	0.145744	#N/A	#N/A	#N/A	#N/A	#N/A	0.215934	0.0668255	2.14407	0.232916	0.289535	0.581889	7.00854	0.159001	0.274561	0.237309	0.169275	0.104165	4.33836	0.190435	0.11058	0.504761	0.235912	1.35568	0.189647	#N/A	0.121631	0.0666813	#N/A	#N/A	#N/A	#N/A	0.0349049	0.139275	0.108997	34	ENSG00000170214	ADRA1B	protein_coding	adrenoceptor alpha 1B [Source:HGNC Symbol;Acc:HGNC:278]
NAA50	#N/A	#N/A	2.15737	0.777144	2.10444	1.93343	1.73196	0.756752	1.72391	#N/A	3.29589	#N/A	0.833395	2.65748	1.74257	1.80413	1.05988	1.98858	1.81336	1.7111	1.94861	3.16336	#N/A	0.72235	1.33601	#N/A	1.3744	0.847768	1.89739	#N/A	1.0199	#N/A	#N/A	#N/A	#N/A	#N/A	#N/A	#N/A	#N/A	#N/A	#N/A	#N/A	#N/A	#N/A	#N/A	#N/A	#N/A	#N/A	#N/A	#N/A	#N/A	3.43709	1.81576	2.62024	4.32889	2.58591	3.33942	3.72445	3.16579	0.522815	#N/A	#N/A	1.24074	34	ENSG00000121579	NAA50	protein_coding	N-alpha-acetyltransferase 50, NatE catalytic subunit [Source:HGNC Symbol;Acc:HGNC:29533]
ITIH6	#N/A	#N/A	1.36895	1.91714	0.861433	0.475239	0.556249	1.27425	#N/A	#N/A	0.213381	#N/A	#N/A	5.8489	4.21765	0.225414	0.313162	0.471881	0.137417	0.147158	0.127481	0.229356	#N/A	0.108262	0.173875	#N/A	1.59118	0.39223	0.593326	#N/A	3.71593	0.0265393	0.111161	#N/A	#N/A	#N/A	#N/A	#N/A	#N/A	#N/A	#N/A	#N/A	#N/A	#N/A	#N/A	#N/A	#N/A	#N/A	#N/A	#N/A	#N/A	0.631342	2.22166	0.585917	0.301675	0.130539	0.1899	0.319228	0.303773	#N/A	#N/A	0.293857	0.185478	34	ENSG00000102313	ITIH6	protein_coding	inter-alpha-trypsin inhibitor heavy chain family member 6 [Source:HGNC Symbol;Acc:HGNC:28907]
CEP43	#N/A	#N/A	1.55687	1.10201	2.34994	1.92754	0.813004	0.914206	2.02369	0.878166	2.22361	0.561291	0.681606	#N/A	#N/A	#N/A	#N/A	#N/A	#N/A	#N/A	#N/A	#N/A	#N/A	#N/A	#N/A	#N/A	0.995362	1.01124	#N/A	#N/A	#N/A	#N/A	#N/A	#N/A	0.995797	1.09522	0.861226	0.916386	0.944663	0.915998	0.902074	0.931039	1.03171	0.948579	1.00051	0.932623	0.915645	1.02354	1.21561	1.05983	0.972796	0.653307	#N/A	#N/A	1.02447	#N/A	1.62732	1.39324	#N/A	#N/A	#N/A	#N/A	#N/A	34	ENSG00000213066	CEP43	protein_coding	centrosomal protein 43 [Source:HGNC Symbol;Acc:HGNC:17012]
LRRC20	#N/A	#N/A	0.421036	0.20534	0.178276	0.214814	0.127617	0.360402	#N/A	#N/A	0.090017	#N/A	0.166159	0.248135	0.152597	0.166114	0.0687026	0.136968	0.078878	0.0984788	0.0873084	0.0898764	#N/A	0.0554549	0.0924559	#N/A	0.208851	0.17518	0.206211	#N/A	0.112745	#N/A	0.0137757	#N/A	#N/A	#N/A	#N/A	#N/A	#N/A	#N/A	#N/A	#N/A	#N/A	#N/A	#N/A	#N/A	#N/A	#N/A	#N/A	#N/A	#N/A	0.270698	0.212158	0.107769	0.193002	0.0642144	0.125536	0.174356	0.108904	#N/A	#N/A	0.127535	0.147189	34	ENSG00000172731	LRRC20	protein_coding	leucine rich repeat containing 20 [Source:HGNC Symbol;Acc:HGNC:23421]
WDR17	#N/A	#N/A	3.56737	0.881932	0.218926	0.22694	0.185048	0.377418	0.160329	1.70772	0.114524	#N/A	#N/A	1.55879	0.863057	#N/A	#N/A	0.262726	#N/A	0.112614	#N/A	#N/A	0.180861	#N/A	#N/A	0.035224	#N/A	#N/A	#N/A	#N/A	#N/A	#N/A	#N/A	#N/A	3.54088	#N/A	3.39473	3.79267	4.10139	4.39339	3.98983	1.44369	4.00963	3.78582	2.4391	0.165797	4.11025	3.23369	#N/A	3.85207	3.30249	#N/A	#N/A	#N/A	0.200355	#N/A	#N/A	#N/A	#N/A	0.0514899	#N/A	0.166698	0.134168	34	ENSG00000150627	WDR17	protein_coding	WD repeat domain 17 [Source:HGNC Symbol;Acc:HGNC:16661]
ACSS2	#N/A	#N/A	2.78663	1.49974	2.35258	4.10032	2.36217	0.628247	2.82013	#N/A	#N/A	#N/A	1.34223	2.54464	1.88279	1.81315	1.42215	2.0548	1.8294	4.03056	2.16525	2.86618	#N/A	1.84913	2.67118	#N/A	1.02405	0.778907	0.967508	#N/A	0.860338	#N/A	#N/A	#N/A	#N/A	#N/A	#N/A	#N/A	#N/A	#N/A	#N/A	#N/A	#N/A	#N/A	#N/A	#N/A	#N/A	#N/A	#N/A	#N/A	#N/A	3.81936	1.34821	1.7729	3.91804	2.13208	4.6804	3.11806	2.12608	2.69548	#N/A	2.38187	6.3628	34	ENSG00000131069	ACSS2	protein_coding	acyl-CoA synthetase short chain family member 2 [Source:HGNC Symbol;Acc:HGNC:15814]
#286797	#N/A	#N/A	0.840926	0.294552	0.18187	0.183748	0.146322	0.28913	0.117174	0.441341	0.0917346	#N/A	0.277972	#N/A	#N/A	#N/A	#N/A	#N/A	#N/A	#N/A	#N/A	#N/A	#N/A	#N/A	#N/A	#N/A	0.210235	0.169581	0.157146	#N/A	#N/A	#N/A	#N/A	#N/A	#N/A	#N/A	0.461065	#N/A	0.913214	0.455251	#N/A	#N/A	1.01434	0.593256	0.594138	#N/A	0.74589	0.704673	0.107419	1.62992	0.420414	2.39424	0.360828	0.140162	0.182944	0.0712258	0.119268	0.140846	0.0686259	#N/A	0.0802936	0.143831	#N/A	34	ENSG00000286797		lncRNA	novel transcript
LMF1-AS1	#N/A	#N/A	0.928192	0.13684	0.17425	#N/A	#N/A	0.18049	0.115844	0.261712	0.0843007	#N/A	0.0921616	0.98766	0.127013	0.187764	0.0432089	0.0941386	#N/A	#N/A	#N/A	#N/A	#N/A	#N/A	0.0652628	#N/A	0.131623	#N/A	#N/A	#N/A	#N/A	#N/A	#N/A	#N/A	1.15385	#N/A	1.81053	1.35077	1.57272	1.38968	1.55116	0.576731	1.64609	1.22873	0.540344	0.113109	1.72269	1.53774	0.0954766	1.48797	1.56279	1.61937	0.116709	#N/A	#N/A	#N/A	#N/A	#N/A	0.0895993	#N/A	#N/A	#N/A	#N/A	34	ENSG00000260439	LMF1-AS1	lncRNA	LMF1 antisense RNA 1 [Source:HGNC Symbol;Acc:HGNC:50469]
CFAP44-AS1	#N/A	#N/A	1.80008	0.227049	0.148291	0.154539	#N/A	0.416289	0.121127	0.392743	0.0972028	#N/A	#N/A	1.09259	#N/A	0.33926	#N/A	0.160461	0.0848576	#N/A	#N/A	#N/A	#N/A	0.0485192	#N/A	0.0261053	0.199021	0.135165	0.15396	#N/A	#N/A	#N/A	#N/A	#N/A	1.88996	#N/A	2.90168	1.76498	2.20084	1.69232	2.10016	1.18221	2.23716	2.01176	0.899851	0.131117	1.77556	1.8109	#N/A	1.79131	1.95993	1.2469	#N/A	#N/A	#N/A	#N/A	#N/A	#N/A	#N/A	#N/A	0.0420962	#N/A	#N/A	34	ENSG00000243849	CFAP44-AS1	lncRNA	CFAP44 antisense RNA 1 [Source:HGNC Symbol;Acc:HGNC:41113]
LDLRAD3	#N/A	#N/A	3.63632	2.85985	3.44395	3.04419	3.1969	#N/A	2.17697	1.68697	2.72699	#N/A	0.532077	#N/A	1.13981	#N/A	#N/A	#N/A	#N/A	#N/A	0.870407	#N/A	#N/A	#N/A	#N/A	2.25181	3.55758	2.16769	1.6557	#N/A	#N/A	#N/A	#N/A	#N/A	3.46233	3.07391	2.6395	3.48799	2.63186	3.29235	3.4621	3.30946	2.37523	2.82769	2.27548	2.46747	2.42122	2.23212	1.80092	2.05013	2.97566	#N/A	#N/A	#N/A	#N/A	#N/A	#N/A	#N/A	#N/A	#N/A	#N/A	5.5362	3.69438	34	ENSG00000179241	LDLRAD3	protein_coding	low density lipoprotein receptor class A domain containing 3 [Source:HGNC Symbol;Acc:HGNC:27046]
CCDC14	#N/A	#N/A	0.995343	0.901719	1.1114	1.5534	1.11236	#N/A	1.28162	1.1054	0.949072	0.813497	0.608306	#N/A	#N/A	#N/A	#N/A	#N/A	#N/A	#N/A	#N/A	#N/A	#N/A	1.04917	#N/A	#N/A	#N/A	#N/A	#N/A	#N/A	#N/A	#N/A	#N/A	#N/A	1.40246	1.43781	1.22098	1.39715	1.26712	1.45271	1.35535	0.970294	1.26799	1.2339	1.38345	1.0916	1.15279	1.36049	1.87197	1.17786	1.29974	#N/A	#N/A	#N/A	0.745835	#N/A	1.62586	#N/A	0.749653	1.59804	0.785186	1.57752	#N/A	34	ENSG00000175455	CCDC14	protein_coding	coiled-coil domain containing 14 [Source:HGNC Symbol;Acc:HGNC:25766]
CHD6	#N/A	#N/A	#N/A	0.461217	0.571347	0.907176	0.684258	#N/A	0.724133	0.543903	0.887186	#N/A	#N/A	0.565656	0.677157	0.520013	#N/A	0.836434	#N/A	#N/A	0.67187	#N/A	0.626253	1.1965	#N/A	0.896908	0.525593	#N/A	#N/A	#N/A	#N/A	#N/A	#N/A	#N/A	0.803428	#N/A	0.776289	0.851039	0.759431	0.78757	0.814057	0.864817	0.757236	0.861569	0.844858	1.03978	0.734613	0.824787	1.04431	0.780735	0.822638	#N/A	#N/A	#N/A	#N/A	#N/A	0.972857	#N/A	#N/A	#N/A	0.583806	#N/A	#N/A	34	ENSG00000124177	CHD6	protein_coding	chromodomain helicase DNA binding protein 6 [Source:HGNC Symbol;Acc:HGNC:19057]
TPBG#146242	#N/A	#N/A	1.06343	1.12154	#N/A	#N/A	0.498313	#N/A	#N/A	2.00435	0.278916	0.0775661	0.658062	#N/A	#N/A	#N/A	#N/A	0.902849	#N/A	#N/A	#N/A	#N/A	#N/A	#N/A	#N/A	0.0677014	1.06576	0.454516	0.354708	#N/A	#N/A	#N/A	#N/A	#N/A	7.67244	0.0786426	7.40202	8.36764	7.56467	7.23015	10.189	0.295627	7.89671	4.15465	6.70679	0.410835	8.73363	7.93114	0.259	7.68458	6.38658	#N/A	1.15778	#N/A	#N/A	0.308706	#N/A	#N/A	0.501575	#N/A	#N/A	0.406439	0.160851	34	ENSG00000146242	TPBG	protein_coding	trophoblast glycoprotein [Source:HGNC Symbol;Acc:HGNC:12004]
P3H2	#N/A	#N/A	#N/A	0.664681	0.653827	#N/A	#N/A	#N/A	#N/A	1.43054	#N/A	#N/A	#N/A	2.3784	1.60429	1.04313	0.229744	0.29991	0.107157	0.132065	0.108713	0.088072	0.518059	0.0668381	#N/A	#N/A	#N/A	#N/A	#N/A	#N/A	#N/A	#N/A	#N/A	#N/A	2.89335	#N/A	2.51395	3.18644	3.70451	3.50649	2.81641	1.80706	4.76647	3.83881	3.38054	0.525573	4.62151	3.6103	#N/A	4.77504	3.01873	2.33079	#N/A	#N/A	0.304647	#N/A	#N/A	#N/A	#N/A	#N/A	0.134585	0.14621	0.107749	34	ENSG00000090530	P3H2	protein_coding	prolyl 3-hydroxylase 2 [Source:HGNC Symbol;Acc:HGNC:19317]
MLF1	#N/A	#N/A	3.63825	2.20612	0.550072	0.627115	0.377598	#N/A	#N/A	#N/A	0.203149	#N/A	0.638264	0.69633	0.590166	0.161756	0.276634	0.131706	0.155165	0.160241	0.145511	0.127393	#N/A	0.0707699	0.181149	#N/A	0.61329	0.230171	0.40535	#N/A	3.0695	0.0253315	0.077347	#N/A	#N/A	#N/A	#N/A	#N/A	#N/A	#N/A	#N/A	#N/A	#N/A	#N/A	#N/A	#N/A	#N/A	#N/A	#N/A	#N/A	#N/A	0.241787	2.48356	0.321185	0.299246	0.095979	0.161492	0.296576	0.226771	0.073066	#N/A	0.178213	#N/A	34	ENSG00000178053	MLF1	protein_coding	myeloid leukemia factor 1 [Source:HGNC Symbol;Acc:HGNC:7125]
HOXB4	#N/A	#N/A	#N/A	#N/A	#N/A	#N/A	#N/A	#N/A	#N/A	#N/A	#N/A	#N/A	#N/A	0.185478	0.0958638	0.096744	0.0441421	0.0832164	0.0330581	#N/A	#N/A	0.053054	0.0322519	0.0353609	#N/A	#N/A	#N/A	#N/A	0.103353	#N/A	#N/A	#N/A	#N/A	#N/A	1.39651	#N/A	1.22598	1.33538	1.38125	1.26806	1.19439	0.191469	1.51707	0.671251	0.467082	0.0563395	1.21747	0.7421	0.0811041	0.787225	1.62833	0.292443	0.0837916	#N/A	0.119564	0.0725569	#N/A	0.109085	#N/A	0.0383901	0.0198391	0.0325722	#N/A	34	ENSG00000182742	HOXB4	protein_coding	homeobox B4 [Source:HGNC Symbol;Acc:HGNC:5115]
TTN	1.64917	2.30204	1.24101	1.32775	1.599	2.46556	1.55743	1.35965	#N/A	#N/A	#N/A	#N/A	1.20205	2.27408	2.00218	2.34067	2.0889	2.00139	2.42463	2.64024	2.74218	#N/A	#N/A	#N/A	2.09052	#N/A	1.75604	2.13646	2.50084	2.49313	2.17411	1.59617	#N/A	#N/A	#N/A	#N/A	#N/A	#N/A	#N/A	#N/A	#N/A	#N/A	#N/A	#N/A	#N/A	#N/A	#N/A	#N/A	#N/A	#N/A	#N/A	2.28392	1.22988	1.17974	2.88993	#N/A	2.62672	#N/A	1.75835	2.72808	#N/A	2.3808	2.17669	33	ENSG00000155657	TTN	protein_coding	titin [Source:HGNC Symbol;Acc:HGNC:12403]
ETV5	0.252246	#N/A	2.58711	3.54837	1.55006	1.66686	0.858081	2.64083	0.733104	#N/A	0.472758	#N/A	#N/A	#N/A	#N/A	#N/A	#N/A	#N/A	#N/A	#N/A	0.359113	#N/A	#N/A	#N/A	#N/A	#N/A	#N/A	#N/A	#N/A	#N/A	#N/A	#N/A	#N/A	#N/A	6.35692	0.308327	5.34996	5.5436	5.46899	4.99145	5.70705	4.49648	5.87532	2.37444	4.49754	0.279633	5.48269	6.36019	0.564504	5.43636	3.98962	#N/A	#N/A	0.503953	#N/A	#N/A	#N/A	#N/A	0.76863	0.148615	0.377859	0.634701	0.439967	33	ENSG00000244405	ETV5	protein_coding	ETS variant transcription factor 5 [Source:HGNC Symbol;Acc:HGNC:3494]
KCNS3	2.61202	4.50759	6.5993	5.53223	3.95453	5.46747	6.18121	4.05521	4.8444	0.672086	3.48345	0.819984	2.11201	#N/A	0.861787	#N/A	#N/A	#N/A	#N/A	#N/A	#N/A	#N/A	#N/A	#N/A	#N/A	1.11499	3.4921	5.77719	4.91197	2.21231	#N/A	#N/A	#N/A	#N/A	#N/A	1.14042	#N/A	#N/A	#N/A	#N/A	#N/A	#N/A	#N/A	#N/A	#N/A	#N/A	#N/A	#N/A	#N/A	#N/A	0.515603	2.45229	2.29774	2.25658	3.98288	3.11839	4.4991	3.07591	3.0361	1.86926	1.09981	5.20903	8.03723	33	ENSG00000170745	KCNS3	protein_coding	potassium voltage-gated channel modifier subfamily S member 3 [Source:HGNC Symbol;Acc:HGNC:6302]
HCN1	0.0484482	#N/A	0.81247	0.133935	0.271108	0.172505	0.182233	0.743889	0.14198	#N/A	#N/A	#N/A	0.152904	0.408086	0.703896	0.119826	#N/A	0.360984	0.0801134	0.103103	0.0797598	0.0821965	#N/A	0.0183191	0.0984931	#N/A	0.230209	0.145746	0.24532	#N/A	0.890068	#N/A	#N/A	#N/A	#N/A	#N/A	#N/A	#N/A	#N/A	#N/A	#N/A	#N/A	#N/A	#N/A	#N/A	#N/A	#N/A	#N/A	#N/A	#N/A	#N/A	0.445558	0.430048	0.22829	0.178603	0.0831826	0.104554	0.237898	0.109276	#N/A	#N/A	0.11861	0.0684656	33	ENSG00000164588	HCN1	protein_coding	hyperpolarization activated cyclic nucleotide gated potassium channel 1 [Source:HGNC Symbol;Acc:HGNC:4845]
LINC01151	0.0675546	#N/A	0.69868	0.733233	0.298074	0.215861	0.130602	1.06772	0.164114	#N/A	#N/A	#N/A	#N/A	0.224698	0.319974	0.147986	0.0893464	0.140455	0.0889179	0.0997404	0.0799639	0.108815	#N/A	0.050412	0.0937775	#N/A	0.569126	0.199243	0.242472	#N/A	0.141386	#N/A	#N/A	#N/A	#N/A	#N/A	#N/A	#N/A	#N/A	#N/A	#N/A	#N/A	#N/A	#N/A	#N/A	#N/A	#N/A	#N/A	#N/A	#N/A	#N/A	0.24565	1.57084	0.120151	0.18218	0.0726571	0.115418	0.15874	0.0995213	#N/A	#N/A	0.136603	0.096447	33	ENSG00000253819	LINC01151	lncRNA	long intergenic non-protein coding RNA 1151 [Source:HGNC Symbol;Acc:HGNC:49471]
BMPR1B	1.91555	0.624135	6.15727	4.02134	5.45625	4.62475	4.84724	3.1939	3.54611	#N/A	1.18765	#N/A	1.18172	3.36448	2.6193	1.44381	#N/A	3.5196	#N/A	2.36093	4.37128	2.34205	#N/A	#N/A	2.51252	#N/A	3.72926	4.1877	3.32141	#N/A	1.23472	#N/A	1.06967	#N/A	#N/A	#N/A	#N/A	#N/A	#N/A	#N/A	#N/A	#N/A	#N/A	#N/A	#N/A	#N/A	#N/A	#N/A	#N/A	#N/A	#N/A	4.25099	2.47436	#N/A	3.72444	2.12596	2.76973	3.14071	1.15902	#N/A	#N/A	5.41159	5.29513	33	ENSG00000138696	BMPR1B	protein_coding	bone morphogenetic protein receptor type 1B [Source:HGNC Symbol;Acc:HGNC:1077]
IL1RL2	0.052216	#N/A	0.112744	0.108173	0.0866056	0.079277	#N/A	0.12166	0.112764	#N/A	#N/A	0.0300162	0.0615888	#N/A	#N/A	#N/A	0.0583972	#N/A	#N/A	#N/A	#N/A	0.0618985	0.0230112	#N/A	#N/A	#N/A	0.134786	#N/A	#N/A	#N/A	#N/A	#N/A	#N/A	#N/A	0.814699	0.0512499	0.988162	0.847779	0.917511	0.905626	1.08339	#N/A	2.62854	0.173856	0.103415	#N/A	2.33795	1.48662	#N/A	1.80218	1.06064	0.396071	0.0960979	0.0820024	#N/A	#N/A	#N/A	#N/A	#N/A	#N/A	0.0313567	0.115794	0.0917155	33	ENSG00000115598	IL1RL2	protein_coding	interleukin 1 receptor like 2 [Source:HGNC Symbol;Acc:HGNC:5999]
COL28A1	0.294326	0.115444	1.69351	1.85167	1.52301	0.81276	0.607444	0.980055	#N/A	#N/A	#N/A	#N/A	#N/A	3.24332	2.45299	1.75012	#N/A	1.19345	0.322314	0.242909	0.247606	0.21275	#N/A	0.126197	0.26309	#N/A	2.3979	0.615674	1.391	#N/A	1.26867	#N/A	#N/A	#N/A	#N/A	#N/A	#N/A	#N/A	#N/A	#N/A	#N/A	#N/A	#N/A	#N/A	#N/A	#N/A	#N/A	#N/A	#N/A	#N/A	0.564908	2.49698	1.18361	0.610539	0.597888	0.267549	0.23998	0.459762	0.33456	#N/A	#N/A	0.416072	0.257154	33	ENSG00000215018	COL28A1	protein_coding	collagen type XXVIII alpha 1 chain [Source:HGNC Symbol;Acc:HGNC:22442]
LINC01605	0.044062	#N/A	0.217482	0.129712	0.130472	0.188493	#N/A	0.134743	0.141965	#N/A	#N/A	#N/A	0.0837648	#N/A	0.160117	0.248427	#N/A	#N/A	#N/A	#N/A	0.071605	#N/A	#N/A	#N/A	#N/A	#N/A	#N/A	0.130429	0.142267	#N/A	#N/A	#N/A	#N/A	#N/A	1.30659	0.0634234	0.961397	1.52695	1.15128	1.66502	1.88791	0.643287	0.938631	0.748309	#N/A	#N/A	0.842407	1.20426	#N/A	1.19756	1.3981	0.977551	0.239388	#N/A	0.173287	0.103462	0.0921311	#N/A	#N/A	#N/A	#N/A	0.128347	#N/A	33	ENSG00000253161	LINC01605	lncRNA	long intergenic non-protein coding RNA 1605 [Source:HGNC Symbol;Acc:HGNC:51654]
TSHZ3	1.46738	#N/A	#N/A	#N/A	#N/A	#N/A	1.04965	0.64538	#N/A	2.06742	#N/A	1.75532	#N/A	#N/A	#N/A	#N/A	#N/A	#N/A	#N/A	#N/A	#N/A	#N/A	#N/A	#N/A	#N/A	3.22659	#N/A	2.21358	1.85359	#N/A	#N/A	#N/A	#N/A	#N/A	8.16368	7.77396	7.38535	8.98878	6.67877	7.68369	9.06105	6.82301	8.39002	5.52863	8.07927	5.18237	7.22583	9.00297	4.1788	7.25109	8.19851	#N/A	1.34346	0.894018	1.16722	0.833161	#N/A	0.836265	#N/A	#N/A	0.855568	2.84636	2.0713	33	ENSG00000121297	TSHZ3	protein_coding	teashirt zinc finger homeobox 3 [Source:HGNC Symbol;Acc:HGNC:30700]
FKBP10	0.0539977	#N/A	1.71526	0.292302	0.217014	0.194592	0.164374	0.618603	0.1293	1.35383	0.111253	#N/A	#N/A	#N/A	#N/A	#N/A	#N/A	#N/A	#N/A	#N/A	#N/A	#N/A	#N/A	#N/A	#N/A	0.0336342	0.252423	0.192665	0.209132	#N/A	#N/A	#N/A	#N/A	#N/A	0.316731	0.0534509	5.8619	0.308957	6.64037	5.23208	6.68014	0.795122	7.34599	4.68169	0.372277	0.1351	6.34436	0.278504	0.152843	6.57109	0.382778	#N/A	#N/A	#N/A	#N/A	#N/A	#N/A	#N/A	#N/A	#N/A	#N/A	0.150077	0.0917926	33	ENSG00000141756	FKBP10	protein_coding	FKBP prolyl isomerase 10 [Source:HGNC Symbol;Acc:HGNC:18169]
BCAM	0.0456035	#N/A	#N/A	#N/A	#N/A	#N/A	#N/A	#N/A	#N/A	#N/A	#N/A	#N/A	#N/A	3.35435	0.901469	0.919242	#N/A	0.180685	0.0931891	#N/A	0.0945774	0.101112	0.177825	0.0967536	#N/A	0.0337716	0.357696	0.181109	0.22339	#N/A	1.0282	#N/A	0.0408069	#N/A	4.47262	#N/A	4.46103	4.07688	3.52451	4.065	4.6065	3.7794	4.75631	3.15901	3.77426	0.325183	4.19257	3.99697	#N/A	4.2077	4.48792	#N/A	#N/A	#N/A	#N/A	#N/A	#N/A	#N/A	#N/A	#N/A	#N/A	0.179135	0.113093	33	ENSG00000187244	BCAM	protein_coding	basal cell adhesion molecule (Lutheran blood group) [Source:HGNC Symbol;Acc:HGNC:6722]
GALNT7	1.2537	#N/A	0.661266	1.29406	1.05535	#N/A	0.985571	#N/A	1.55431	2.2679	1.74866	1.35751	0.874334	#N/A	#N/A	#N/A	#N/A	#N/A	#N/A	#N/A	#N/A	#N/A	#N/A	#N/A	#N/A	1.76676	#N/A	#N/A	#N/A	#N/A	#N/A	#N/A	#N/A	#N/A	8.56512	6.54932	7.24338	7.82942	6.69003	7.15773	8.66922	7.74641	8.63116	5.84619	5.96845	6.90794	7.00684	7.46289	1.21468	6.1813	7.10299	#N/A	#N/A	#N/A	1.05133	1.08095	1.5525	1.36511	#N/A	#N/A	0.952527	#N/A	#N/A	33	ENSG00000109586	GALNT7	protein_coding	polypeptide N-acetylgalactosaminyltransferase 7 [Source:HGNC Symbol;Acc:HGNC:4129]
RASA4B	0.191135	0.119854	2.29059	2.10603	1.64885	1.06106	0.888937	#N/A	#N/A	#N/A	#N/A	#N/A	1.27519	4.85613	4.75364	3.16149	0.73764	4.40634	0.451198	0.293069	0.372765	0.361902	#N/A	0.173247	0.36991	#N/A	1.47906	0.793112	0.988348	#N/A	2.57974	#N/A	#N/A	#N/A	#N/A	#N/A	#N/A	#N/A	#N/A	#N/A	#N/A	#N/A	#N/A	#N/A	#N/A	#N/A	#N/A	#N/A	#N/A	#N/A	#N/A	4.93605	1.55093	2.613	0.662705	0.378775	0.274818	0.650083	1.12177	#N/A	#N/A	0.600458	0.374263	33	ENSG00000170667	RASA4B	protein_coding	RAS p21 protein activator 4B [Source:HGNC Symbol;Acc:HGNC:35202]
KCTD8	1.12583	3.2463	7.17201	5.66172	4.62151	5.6577	3.71845	3.19389	4.81584	#N/A	1.89498	#N/A	2.33407	#N/A	#N/A	0.843098	1.71897	#N/A	1.00266	1.04377	0.885839	#N/A	#N/A	#N/A	0.796495	#N/A	3.98483	3.22327	5.40943	4.27524	1.39932	#N/A	0.139434	#N/A	#N/A	#N/A	#N/A	#N/A	#N/A	#N/A	#N/A	#N/A	#N/A	#N/A	#N/A	#N/A	#N/A	#N/A	#N/A	#N/A	#N/A	5.28235	2.77127	3.16533	5.85681	3.16643	4.87414	5.71514	4.57693	#N/A	#N/A	4.66851	5.94354	33	ENSG00000183783	KCTD8	protein_coding	potassium channel tetramerization domain containing 8 [Source:HGNC Symbol;Acc:HGNC:22394]
RBMS3-AS3	1.23555	0.759285	1.40712	1.27798	0.870239	1.32019	1.66717	1.522	1.67712	0.899784	3.37058	2.79238	#N/A	#N/A	#N/A	#N/A	#N/A	0.713797	#N/A	1.57721	#N/A	#N/A	#N/A	#N/A	#N/A	#N/A	4.17879	2.60975	5.15809	0.61955	#N/A	#N/A	#N/A	#N/A	0.595353	1.00703	1.03187	#N/A	0.831963	#N/A	#N/A	#N/A	1.06727	1.03583	1.35874	0.683834	1.22961	0.810357	#N/A	1.22441	#N/A	#N/A	0.630151	#N/A	#N/A	#N/A	2.10612	#N/A	#N/A	#N/A	#N/A	4.27829	2.58924	33	ENSG00000235904	RBMS3-AS3	lncRNA	RBMS3 antisense RNA 3 [Source:HGNC Symbol;Acc:HGNC:39989]
NMNAT3	0.903469	1.27891	1.54565	0.788484	1.26924	1.93413	0.980072	1.55724	2.91997	#N/A	1.34564	#N/A	1.17374	0.800745	1.60374	1.37624	1.04787	#N/A	#N/A	1.2951	1.12038	#N/A	#N/A	0.755264	1.31576	#N/A	1.28481	1.34004	2.14475	#N/A	#N/A	#N/A	#N/A	#N/A	#N/A	#N/A	#N/A	#N/A	#N/A	#N/A	#N/A	#N/A	#N/A	#N/A	#N/A	#N/A	#N/A	#N/A	#N/A	#N/A	#N/A	1.13916	1.07008	1.29659	1.60374	2.21873	2.23745	1.84078	1.38676	0.962775	#N/A	2.45994	2.94756	33	ENSG00000163864	NMNAT3	protein_coding	nicotinamide nucleotide adenylyltransferase 3 [Source:HGNC Symbol;Acc:HGNC:20989]
GGT7	0.595999	#N/A	4.35489	3.14258	3.10096	4.70178	3.69135	2.44318	1.72842	#N/A	2.28237	#N/A	1.0213	0.666376	0.749914	0.731512	1.32344	0.665687	0.610716	1.24458	#N/A	#N/A	#N/A	1.59239	0.596354	#N/A	1.89236	1.97591	1.86245	#N/A	#N/A	#N/A	#N/A	#N/A	#N/A	#N/A	#N/A	#N/A	#N/A	#N/A	#N/A	0.54361	#N/A	#N/A	#N/A	#N/A	#N/A	#N/A	#N/A	#N/A	0.550021	#N/A	0.79454	1.6737	0.635972	#N/A	1.415	2.21572	1.41654	0.558053	#N/A	1.45858	3.38623	33	ENSG00000131067	GGT7	protein_coding	gamma-glutamyltransferase 7 [Source:HGNC Symbol;Acc:HGNC:4259]
LINC02268	0.0425048	#N/A	0.166239	0.130502	#N/A	0.150618	#N/A	#N/A	0.121383	0.0459742	0.0842339	0.0282879	#N/A	#N/A	0.0991797	#N/A	#N/A	#N/A	#N/A	#N/A	#N/A	#N/A	#N/A	#N/A	#N/A	#N/A	0.164162	0.124684	0.145878	#N/A	#N/A	#N/A	#N/A	#N/A	0.198049	#N/A	0.469178	0.486564	0.685603	0.431866	3.13582	0.131374	2.71569	0.126526	0.111632	0.0816655	2.33437	0.231162	#N/A	0.74878	0.939008	0.260549	0.0770465	#N/A	#N/A	#N/A	#N/A	0.116837	0.0827384	#N/A	0.0381199	0.127423	#N/A	33	ENSG00000248174	LINC02268	lncRNA	long intergenic non-protein coding RNA 2268 [Source:HGNC Symbol;Acc:HGNC:53183]
DIO2	0.0965342	0.0708234	4.07032	0.406171	0.289245	0.287753	0.178282	0.493716	0.191343	0.598492	0.143151	#N/A	0.338127	#N/A	#N/A	#N/A	#N/A	#N/A	#N/A	#N/A	#N/A	#N/A	#N/A	#N/A	#N/A	#N/A	#N/A	0.197824	0.230468	#N/A	#N/A	#N/A	#N/A	#N/A	#N/A	#N/A	1.24682	#N/A	2.18223	#N/A	#N/A	#N/A	3.0403	0.91502	2.92616	#N/A	2.72422	2.2379	#N/A	4.66988	#N/A	1.71297	1.58348	0.257269	0.214516	0.111461	0.144454	0.345139	0.185824	#N/A	0.193024	0.212844	0.129398	33	ENSG00000211448	DIO2	protein_coding	iodothyronine deiodinase 2 [Source:HGNC Symbol;Acc:HGNC:2884]
GPR173	0.0845137	#N/A	2.89921	0.967002	0.942094	0.328139	0.545457	#N/A	0.634905	2.64235	0.194992	#N/A	#N/A	#N/A	#N/A	#N/A	#N/A	#N/A	#N/A	#N/A	#N/A	#N/A	#N/A	#N/A	#N/A	0.0466373	0.983687	0.381926	0.527397	0.0920146	#N/A	#N/A	#N/A	#N/A	6.37128	0.0836774	5.38282	5.94694	5.04788	5.85959	7.6546	5.03991	6.55035	0.59636	0.527341	0.451248	6.20787	6.39167	0.312535	5.66049	6.52495	#N/A	#N/A	#N/A	#N/A	#N/A	#N/A	#N/A	#N/A	#N/A	#N/A	0.237783	0.168051	33	ENSG00000184194	GPR173	protein_coding	G protein-coupled receptor 173 [Source:HGNC Symbol;Acc:HGNC:18186]
COL4A4	0.762013	#N/A	4.48898	3.267	3.19508	3.71192	2.58411	2.40723	1.7163	#N/A	0.779893	#N/A	1.0531	5.13377	4.60596	3.15929	1.7472	8.99405	4.2163	3.67835	4.62257	3.56308	#N/A	5.82627	3.22662	#N/A	3.43826	3.7671	3.69081	#N/A	0.881736	#N/A	#N/A	#N/A	#N/A	#N/A	#N/A	#N/A	#N/A	#N/A	#N/A	#N/A	#N/A	#N/A	#N/A	#N/A	#N/A	#N/A	#N/A	#N/A	#N/A	1.10988	1.92976	1.53132	#N/A	#N/A	3.17081	1.89783	0.887251	#N/A	#N/A	3.72733	3.22106	33	ENSG00000081052	COL4A4	protein_coding	collagen type IV alpha 4 chain [Source:HGNC Symbol;Acc:HGNC:2206]
WDSUB1	0.826587	#N/A	#N/A	#N/A	#N/A	#N/A	#N/A	#N/A	#N/A	0.698786	1.14987	#N/A	#N/A	0.849479	0.960066	0.980044	#N/A	0.982639	1.33152	#N/A	#N/A	#N/A	1.05898	#N/A	0.828323	0.835069	#N/A	#N/A	1.2325	#N/A	#N/A	#N/A	#N/A	#N/A	0.712698	#N/A	0.630818	0.809454	0.711136	0.764571	0.731099	0.641091	0.667166	0.739962	0.859284	0.922016	0.658475	0.653055	0.996561	0.784072	0.918781	0.558386	#N/A	#N/A	1.13563	#N/A	2.52293	#N/A	#N/A	0.807654	#N/A	2.26995	#N/A	33	ENSG00000196151	WDSUB1	protein_coding	WD repeat, sterile alpha motif and U-box domain containing 1 [Source:HGNC Symbol;Acc:HGNC:26697]
ZFP37	0.12913	#N/A	1.2296	0.861767	1.00619	0.893641	0.631014	#N/A	0.435945	1.23032	0.247472	0.0857176	#N/A	#N/A	#N/A	#N/A	#N/A	#N/A	#N/A	#N/A	#N/A	#N/A	#N/A	#N/A	#N/A	#N/A	1.67619	0.393931	0.618309	#N/A	#N/A	#N/A	#N/A	#N/A	2.17404	0.149483	2.44841	1.8771	1.9383	2.19948	2.02734	1.76293	1.79465	2.01367	1.88472	0.978037	1.95282	2.03703	0.569786	1.80405	2.03442	#N/A	1.66887	0.458343	#N/A	#N/A	#N/A	#N/A	#N/A	#N/A	#N/A	0.488715	#N/A	33	ENSG00000136866	ZFP37	protein_coding	ZFP37 zinc finger protein [Source:HGNC Symbol;Acc:HGNC:12863]
PHTF2	0.706695	#N/A	2.31119	1.47133	2.34723	2.90246	1.85172	0.83928	2.12697	#N/A	2.34533	#N/A	1.05643	3.14378	2.23582	2.51894	1.8201	2.59554	1.95687	7.07798	2.75737	4.09932	#N/A	0.980884	3.01623	#N/A	#N/A	#N/A	#N/A	#N/A	1.87514	0.192449	1.13527	#N/A	#N/A	#N/A	#N/A	#N/A	#N/A	#N/A	#N/A	#N/A	#N/A	#N/A	#N/A	#N/A	#N/A	#N/A	#N/A	#N/A	#N/A	5.33694	1.82953	2.13011	4.60946	4.38678	5.84154	4.84445	2.4841	3.1574	#N/A	#N/A	#N/A	33	ENSG00000006576	PHTF2	protein_coding	putative homeodomain transcription factor 2 [Source:HGNC Symbol;Acc:HGNC:13411]
TEAD1	#N/A	4.67519	1.20961	#N/A	1.33725	1.82572	1.22652	0.873319	2.07317	#N/A	1.88837	#N/A	0.698661	0.573163	0.455432	0.471326	#N/A	#N/A	#N/A	1.76302	1.0557	1.02186	#N/A	1.09007	0.782147	0.590562	3.54427	3.73902	4.25259	3.63455	#N/A	#N/A	#N/A	#N/A	#N/A	#N/A	#N/A	#N/A	#N/A	#N/A	#N/A	#N/A	#N/A	#N/A	#N/A	#N/A	#N/A	#N/A	#N/A	#N/A	#N/A	0.734767	0.625194	0.508818	1.39656	0.951517	2.73182	1.59425	0.769008	0.88961	#N/A	4.43741	4.83169	33	ENSG00000187079	TEAD1	protein_coding	TEA domain transcription factor 1 [Source:HGNC Symbol;Acc:HGNC:11714]
NAV3	#N/A	3.41067	2.30011	1.68155	3.01132	3.30462	1.78994	#N/A	1.61439	#N/A	1.16627	#N/A	0.745301	#N/A	#N/A	#N/A	#N/A	#N/A	#N/A	#N/A	#N/A	#N/A	#N/A	#N/A	#N/A	#N/A	3.12148	4.24615	4.25484	2.43818	#N/A	#N/A	#N/A	#N/A	1.03501	0.777968	0.966925	1.22671	#N/A	1.72749	2.35787	2.19606	0.88724	#N/A	#N/A	#N/A	#N/A	#N/A	#N/A	#N/A	2.94986	3.62511	2.30388	1.68003	4.41757	2.60392	2.26475	2.53246	1.91398	#N/A	1.16794	3.14799	4.46615	33	ENSG00000067798	NAV3	protein_coding	neuron navigator 3 [Source:HGNC Symbol;Acc:HGNC:15998]
TANC1	#N/A	3.37561	#N/A	#N/A	#N/A	#N/A	#N/A	#N/A	#N/A	#N/A	#N/A	#N/A	#N/A	1.83811	2.18035	1.00334	#N/A	2.28852	1.62259	#N/A	2.73558	2.20103	1.50077	1.05916	#N/A	2.08049	2.25303	2.42074	3.33433	#N/A	#N/A	#N/A	#N/A	#N/A	3.67003	4.11398	2.94682	4.25369	3.33236	3.83732	4.16216	2.88735	3.56344	3.13367	3.12657	2.22838	3.09735	3.27125	0.73485	3.44749	3.15588	#N/A	#N/A	#N/A	#N/A	#N/A	#N/A	#N/A	#N/A	#N/A	#N/A	3.44979	6.31448	33	ENSG00000115183	TANC1	protein_coding	tetratricopeptide repeat, ankyrin repeat and coiled-coil containing 1 [Source:HGNC Symbol;Acc:HGNC:29364]
RNF144A	#N/A	2.89787	#N/A	#N/A	#N/A	#N/A	#N/A	0.966539	#N/A	0.815912	#N/A	#N/A	#N/A	#N/A	#N/A	#N/A	#N/A	#N/A	#N/A	#N/A	#N/A	#N/A	#N/A	#N/A	#N/A	1.10822	3.25606	2.97125	2.55027	1.84548	#N/A	#N/A	#N/A	#N/A	1.4946	1.12139	1.60889	1.7106	1.7486	1.63671	1.52551	1.49331	1.52435	1.63192	1.47928	1.05836	1.22111	1.45589	0.802934	1.53866	1.81563	0.858498	#N/A	1.71576	0.764852	#N/A	1.15544	1.51215	0.717052	#N/A	1.43333	1.15568	#N/A	33	ENSG00000151692	RNF144A	protein_coding	ring finger protein 144A [Source:HGNC Symbol;Acc:HGNC:20457]
#259616	#N/A	0.032271	0.00409993	#N/A	0.0192179	0.0833044	0.0415459	0.0348791	#N/A	#N/A	0.0495763	#N/A	#N/A	#N/A	#N/A	#N/A	#N/A	#N/A	#N/A	#N/A	#N/A	#N/A	#N/A	#N/A	#N/A	0.0119125	0.0411415	0.0691274	0.0489173	#N/A	0.0140323	0.00502699	#N/A	#N/A	0.0133774	0.021772	0.340918	0.0137673	#N/A	1.35705	0.0556565	#N/A	0.813724	0.0298083	0.0197905	0.0112243	0.0198867	0.0378496	#N/A	0.796264	#N/A	#N/A	0.0135756	#N/A	0.0517074	0.0300938	0.0364503	#N/A	#N/A	#N/A	0.0151086	0.0275043	0.0200082	33	ENSG00000259616		lncRNA	novel transcript
CRADD	#N/A	1.80675	0.517206	0.539431	0.587762	1.74051	0.733575	0.583969	0.926	#N/A	#N/A	#N/A	#N/A	0.865535	0.626497	1.01478	0.69291	1.02612	1.62304	1.151	0.620261	#N/A	0.586417	1.5146	1.39111	#N/A	1.01338	1.97141	2.07483	#N/A	#N/A	#N/A	#N/A	#N/A	#N/A	#N/A	#N/A	#N/A	#N/A	#N/A	#N/A	#N/A	#N/A	#N/A	#N/A	#N/A	#N/A	#N/A	#N/A	#N/A	#N/A	0.732209	0.588748	1.07633	0.8398	0.898709	1.26883	1.33433	0.760208	0.819092	#N/A	0.855072	0.774347	33	ENSG00000169372	CRADD	protein_coding	CASP2 and RIPK1 domain containing adaptor with death domain [Source:HGNC Symbol;Acc:HGNC:2340]
ENO3	#N/A	0.0516744	0.17309	0.118608	0.130024	0.148675	0.110556	0.0986367	#N/A	#N/A	#N/A	#N/A	0.0543423	0.135169	0.087125	0.0901985	0.0519373	0.0838791	0.0644133	0.0518503	0.0543857	#N/A	#N/A	#N/A	0.0578876	#N/A	0.11021	0.117688	0.164828	0.0534352	0.0192187	#N/A	#N/A	#N/A	#N/A	#N/A	#N/A	#N/A	#N/A	#N/A	#N/A	0.143989	#N/A	#N/A	#N/A	#N/A	#N/A	#N/A	#N/A	#N/A	#N/A	0.167126	0.0819291	0.0500973	0.13738	0.0394673	0.0772996	#N/A	0.0614127	0.0433128	#N/A	0.103491	0.123124	33	ENSG00000108515	ENO3	protein_coding	enolase 3 [Source:HGNC Symbol;Acc:HGNC:3354]
CFH	#N/A	0.602925	1.18315	#N/A	#N/A	1.96553	1.5225	#N/A	1.0221	1.05356	1.26021	0.641578	#N/A	#N/A	#N/A	#N/A	#N/A	#N/A	#N/A	#N/A	#N/A	#N/A	#N/A	#N/A	#N/A	#N/A	3.93926	3.10316	4.48855	#N/A	#N/A	#N/A	#N/A	#N/A	0.645519	1.65993	1.99927	1.67467	2.76943	1.9865	1.59597	#N/A	1.96449	#N/A	1.1555	#N/A	0.727172	1.43529	#N/A	1.48528	1.15941	2.70006	1.41265	0.945186	3.77405	2.33022	#N/A	3.23394	#N/A	#N/A	1.30521	1.67947	1.84467	33	ENSG00000000971	CFH	protein_coding	complement factor H [Source:HGNC Symbol;Acc:HGNC:4883]
COL4A5	#N/A	0.629729	4.39728	2.90558	4.78849	5.22451	3.10185	2.10984	2.39414	#N/A	1.47627	#N/A	1.0936	3.09364	3.19759	2.7045	1.42173	2.00187	2.06959	2.83822	3.68207	1.71349	#N/A	#N/A	1.16878	#N/A	2.86364	3.5055	3.69566	0.47738	0.894416	#N/A	0.810285	#N/A	#N/A	#N/A	#N/A	#N/A	#N/A	#N/A	#N/A	#N/A	#N/A	#N/A	#N/A	#N/A	#N/A	#N/A	#N/A	#N/A	#N/A	4.30666	#N/A	#N/A	6.62068	2.34485	#N/A	2.93845	1.85487	#N/A	#N/A	3.80921	4.27596	33	ENSG00000188153	COL4A5	protein_coding	collagen type IV alpha 5 chain [Source:HGNC Symbol;Acc:HGNC:2207]
COPB2-DT	#N/A	2.03819	1.44885	1.16661	1.25159	1.83905	1.16147	1.09046	1.24175	#N/A	1.88835	#N/A	1.01856	0.618292	1.42991	1.07455	#N/A	1.34106	#N/A	1.37832	1.24171	0.91348	#N/A	1.15405	0.780273	#N/A	1.2368	0.894259	0.758308	#N/A	#N/A	#N/A	#N/A	#N/A	#N/A	#N/A	#N/A	#N/A	#N/A	#N/A	#N/A	#N/A	#N/A	#N/A	#N/A	#N/A	#N/A	#N/A	#N/A	#N/A	#N/A	0.817103	0.810363	1.04279	1.15503	0.956232	1.53493	1.55038	0.991971	1.40035	#N/A	3.046	2.91995	33	ENSG00000248932	COPB2-DT	lncRNA	COPB2 divergent transcript [Source:HGNC Symbol;Acc:HGNC:55579]
MRPL23#214026	#N/A	0.0764151	0.168382	0.127058	0.138933	0.15466	0.114909	0.108744	0.113131	#N/A	0.0947868	#N/A	0.093425	0.149985	0.112079	0.0980048	0.0366461	0.100886	0.0611994	#N/A	0.0710996	0.0728359	#N/A	0.053027	0.0586147	#N/A	0.145728	0.128535	0.150019	#N/A	#N/A	#N/A	#N/A	#N/A	#N/A	#N/A	#N/A	#N/A	#N/A	#N/A	#N/A	#N/A	#N/A	#N/A	#N/A	#N/A	#N/A	#N/A	#N/A	#N/A	#N/A	0.198105	0.0703583	0.0770649	0.141513	0.0768848	#N/A	0.107689	0.0877353	0.056908	#N/A	0.135202	0.129404	33	ENSG00000214026	MRPL23	protein_coding	mitochondrial ribosomal protein L23 [Source:HGNC Symbol;Acc:HGNC:10322]
#265751	#N/A	1.22166	5.82158	4.55319	3.95072	5.01429	4.19849	2.98598	3.18214	#N/A	#N/A	#N/A	2.75103	#N/A	1.2132	1.51844	1.48487	#N/A	#N/A	1.65352	#N/A	1.9355	#N/A	1.57298	1.60259	#N/A	3.76893	5.52762	4.17352	#N/A	2.13211	1.41046	1.19205	#N/A	#N/A	#N/A	#N/A	#N/A	#N/A	#N/A	#N/A	#N/A	#N/A	#N/A	#N/A	#N/A	#N/A	#N/A	#N/A	#N/A	#N/A	5.9156	3.01823	2.93996	5.01049	3.59925	3.12666	5.17624	3.09041	1.62402	#N/A	2.5375	2.6822	33	ENSG00000265751		lncRNA	novel transcript, antisense to GREB1L
MROH7	#N/A	0.254262	5.09728	1.75173	3.11876	4.13182	1.84365	2.66683	2.01191	#N/A	#N/A	#N/A	1.64997	4.85021	3.18992	4.28161	1.36863	5.72288	1.75542	0.516679	0.706519	2.89568	#N/A	0.316266	1.80006	#N/A	3.38252	3.39504	1.59911	#N/A	0.673345	#N/A	#N/A	#N/A	#N/A	#N/A	#N/A	#N/A	#N/A	#N/A	#N/A	#N/A	#N/A	#N/A	#N/A	#N/A	#N/A	#N/A	#N/A	#N/A	#N/A	5.7244	#N/A	3.29126	4.89882	1.48725	0.513163	1.39925	3.2211	#N/A	#N/A	1.67357	0.873907	33	ENSG00000184313	MROH7	protein_coding	maestro heat like repeat family member 7 [Source:HGNC Symbol;Acc:HGNC:24802]
PCMTD1-DT	#N/A	0.0957872	3.06389	1.38559	1.60348	0.538299	0.458792	1.28312	0.365848	#N/A	0.225178	#N/A	0.620886	1.00934	1.0795	0.949053	0.316743	0.990996	0.283049	0.176547	#N/A	0.19416	#N/A	0.121801	0.361029	#N/A	1.2393	0.744062	#N/A	#N/A	#N/A	#N/A	#N/A	#N/A	#N/A	#N/A	#N/A	#N/A	#N/A	#N/A	#N/A	#N/A	#N/A	#N/A	#N/A	#N/A	#N/A	#N/A	#N/A	#N/A	#N/A	4.21763	1.11843	0.32604	0.318332	0.160479	0.191707	0.292465	0.506854	0.0877587	#N/A	0.51103	0.219555	33	ENSG00000228801	PCMTD1-DT	lncRNA	PCMTD1 divergent transcript [Source:HGNC Symbol;Acc:HGNC:55791]
EPDR1	#N/A	0.788991	8.79421	4.86608	5.96221	6.98774	5.12685	4.49509	6.11035	#N/A	4.12332	2.04212	3.70616	1.08588	1.06303	1.04393	#N/A	1.03077	#N/A	1.63089	0.847839	1.76856	#N/A	1.31254	2.69706	#N/A	2.57838	2.04616	1.50855	#N/A	#N/A	#N/A	#N/A	#N/A	#N/A	#N/A	#N/A	#N/A	#N/A	#N/A	#N/A	#N/A	#N/A	#N/A	#N/A	#N/A	#N/A	#N/A	#N/A	#N/A	#N/A	8.99206	4.02544	3.69995	6.68874	4.13807	3.16732	6.21995	4.90015	0.633108	#N/A	3.1888	#N/A	33	ENSG00000086289	EPDR1	protein_coding	ependymin related 1 [Source:HGNC Symbol;Acc:HGNC:17572]
CDKN1C#129757	#N/A	0.116534	#N/A	#N/A	#N/A	#N/A	#N/A	#N/A	#N/A	#N/A	#N/A	#N/A	#N/A	#N/A	#N/A	#N/A	0.213936	#N/A	#N/A	#N/A	#N/A	#N/A	#N/A	0.23607	#N/A	0.0482615	0.687574	0.436749	0.518132	0.123466	#N/A	#N/A	#N/A	#N/A	0.714062	0.104244	0.686612	0.415686	6.68923	6.04041	9.34864	0.225009	9.72829	0.239915	0.23413	0.172373	0.339247	0.41921	0.316609	0.331307	7.0939	1.19186	0.826929	0.372077	#N/A	0.361041	0.228511	#N/A	#N/A	#N/A	0.742739	0.616838	0.262864	33	ENSG00000129757	CDKN1C	protein_coding	cyclin dependent kinase inhibitor 1C [Source:HGNC Symbol;Acc:HGNC:1786]
ADAMTS15	#N/A	0.0834483	1.48496	1.50725	0.638418	0.491136	0.297844	1.1914	0.259512	1.37332	0.192826	#N/A	#N/A	#N/A	#N/A	#N/A	#N/A	#N/A	#N/A	#N/A	#N/A	#N/A	#N/A	#N/A	#N/A	0.060613	0.67973	0.210443	0.316296	#N/A	#N/A	#N/A	#N/A	#N/A	0.425418	0.0603442	6.27633	0.437061	6.44839	6.37415	6.38067	0.301898	8.12532	4.41297	5.14779	0.30911	6.77243	0.40702	0.278106	0.606998	5.84273	#N/A	#N/A	#N/A	#N/A	#N/A	#N/A	#N/A	#N/A	#N/A	#N/A	0.171298	0.120819	33	ENSG00000166106	ADAMTS15	protein_coding	ADAM metallopeptidase with thrombospondin type 1 motif 15 [Source:HGNC Symbol;Acc:HGNC:16305]
PLEKHH2	#N/A	0.259964	3.51114	1.48295	4.29772	3.77976	3.03111	1.78736	1.86573	2.05641	1.44261	#N/A	#N/A	#N/A	#N/A	#N/A	#N/A	#N/A	#N/A	#N/A	#N/A	#N/A	#N/A	#N/A	#N/A	0.281209	2.35714	2.25671	3.00265	#N/A	#N/A	#N/A	#N/A	#N/A	7.00883	0.553427	5.56223	7.83492	6.23919	5.46712	7.76794	5.93322	6.74128	6.05378	5.39139	7.33038	7.40705	7.49524	1.67654	6.57675	6.57075	#N/A	#N/A	#N/A	#N/A	#N/A	#N/A	#N/A	#N/A	#N/A	#N/A	3.14014	0.86098	33	ENSG00000152527	PLEKHH2	protein_coding	pleckstrin homology, MyTH4 and FERM domain containing H2 [Source:HGNC Symbol;Acc:HGNC:30506]
TRIM7	#N/A	0.0784506	0.222164	0.348655	0.208322	0.181582	0.137161	0.472488	#N/A	#N/A	#N/A	#N/A	0.175868	0.207235	0.1441	0.136594	0.071255	0.13223	0.0757175	0.110937	0.0849913	0.0708951	#N/A	#N/A	0.0689261	#N/A	0.165674	0.130487	0.182808	#N/A	0.065959	0.0128081	0.0218339	#N/A	#N/A	#N/A	#N/A	#N/A	#N/A	#N/A	#N/A	#N/A	#N/A	#N/A	#N/A	#N/A	#N/A	#N/A	#N/A	#N/A	#N/A	0.253026	0.508185	0.122714	0.189956	#N/A	0.0970659	0.138474	0.116826	#N/A	#N/A	0.125742	0.136861	33	ENSG00000146054	TRIM7	protein_coding	tripartite motif containing 7 [Source:HGNC Symbol;Acc:HGNC:16278]
COQ10A	#N/A	0.079607	0.176499	0.182433	0.168274	0.152757	0.0996704	0.24438	#N/A	#N/A	0.0872166	#N/A	#N/A	0.174349	0.213349	0.119321	0.0551534	0.119451	0.0758076	0.0992689	0.075908	0.0553598	#N/A	0.048412	0.0816772	#N/A	0.18647	0.154746	0.181461	#N/A	2.4419	#N/A	#N/A	#N/A	#N/A	#N/A	#N/A	#N/A	#N/A	#N/A	#N/A	#N/A	#N/A	#N/A	#N/A	#N/A	#N/A	#N/A	#N/A	#N/A	#N/A	0.201134	0.226878	0.0846635	0.170915	0.0512503	0.113447	0.109983	0.0782889	#N/A	#N/A	0.102866	0.139035	33	ENSG00000135469	COQ10A	protein_coding	coenzyme Q10A [Source:HGNC Symbol;Acc:HGNC:26515]
SUCLA2	#N/A	1.14131	2.06385	0.794655	1.769	2.00107	2.11761	0.861886	2.90754	#N/A	3.07815	1.36785	0.740689	0.974546	0.746917	0.892737	#N/A	1.07876	1.56381	5.56374	0.950144	1.47649	#N/A	1.47201	0.778079	#N/A	0.872839	#N/A	1.04352	#N/A	#N/A	#N/A	#N/A	#N/A	#N/A	#N/A	#N/A	#N/A	#N/A	#N/A	#N/A	#N/A	#N/A	#N/A	#N/A	#N/A	#N/A	#N/A	#N/A	#N/A	#N/A	1.41289	0.78802	1.49284	1.85981	1.59984	3.06429	2.80207	1.00531	1.16911	#N/A	#N/A	1.66181	33	ENSG00000136143	SUCLA2	protein_coding	succinate-CoA ligase ADP-forming subunit beta [Source:HGNC Symbol;Acc:HGNC:11448]
PPA2	#N/A	1.21104	#N/A	#N/A	#N/A	0.851386	1.17062	#N/A	1.92131	0.566563	1.95244	1.15613	0.489967	#N/A	0.532352	#N/A	0.679446	#N/A	#N/A	#N/A	#N/A	0.984296	#N/A	#N/A	#N/A	#N/A	#N/A	#N/A	#N/A	#N/A	#N/A	#N/A	#N/A	#N/A	0.530192	#N/A	0.651229	0.494027	0.686291	0.550917	0.489259	0.46065	0.530528	0.676847	0.603304	0.725705	0.530798	0.539455	#N/A	0.667808	0.544412	0.465256	#N/A	0.66084	1.18393	1.06028	2.14555	1.28034	#N/A	#N/A	#N/A	1.14965	#N/A	33	ENSG00000138777	PPA2	protein_coding	inorganic pyrophosphatase 2 [Source:HGNC Symbol;Acc:HGNC:28883]
FNTB	#N/A	0.783161	1.73089	1.12154	1.75334	1.81582	1.18057	1.18627	1.77708	#N/A	1.66481	#N/A	1.1442	0.826807	1.0489	1.13654	#N/A	0.899363	1.29831	#N/A	0.860742	#N/A	#N/A	1.39335	0.838538	#N/A	0.925339	1.19596	1.18673	0.61721	#N/A	#N/A	#N/A	#N/A	#N/A	#N/A	#N/A	#N/A	#N/A	#N/A	#N/A	#N/A	#N/A	#N/A	#N/A	#N/A	#N/A	#N/A	#N/A	#N/A	#N/A	1.02413	0.859561	1.03231	2.07497	0.919122	1.51562	2.14637	1.17378	0.485096	#N/A	1.10818	1.40633	33	ENSG00000257365	FNTB	protein_coding	farnesyltransferase, CAAX box, beta [Source:HGNC Symbol;Acc:HGNC:3785]
GRTP1	#N/A	0.132303	4.4956	2.78416	2.21164	0.853899	0.940314	2.11454	0.685324	#N/A	0.310894	#N/A	1.35445	1.34475	0.910041	1.25271	1.13566	0.939943	0.655712	#N/A	0.316788	0.483125	#N/A	#N/A	0.600056	#N/A	2.30178	0.788748	0.913592	#N/A	0.644923	#N/A	0.159445	#N/A	#N/A	#N/A	#N/A	#N/A	#N/A	#N/A	#N/A	#N/A	#N/A	#N/A	#N/A	#N/A	#N/A	#N/A	#N/A	#N/A	#N/A	1.11006	#N/A	1.20043	0.793745	0.430342	0.235755	0.927892	0.734493	#N/A	#N/A	0.49122	0.285723	33	ENSG00000139835	GRTP1	protein_coding	growth hormone regulated TBC protein 1 [Source:HGNC Symbol;Acc:HGNC:20310]
LANCL1-AS1	#N/A	0.489312	2.86121	1.68835	2.34314	2.47221	2.8358	1.36943	1.13974	#N/A	#N/A	#N/A	1.07779	1.21544	1.56423	1.59892	1.45946	1.38398	#N/A	0.623005	0.813404	0.698826	#N/A	#N/A	0.758814	#N/A	2.98127	3.15545	2.86617	#N/A	0.665889	#N/A	#N/A	#N/A	#N/A	#N/A	#N/A	#N/A	#N/A	#N/A	#N/A	#N/A	#N/A	#N/A	#N/A	#N/A	#N/A	#N/A	#N/A	#N/A	#N/A	2.52871	0.947106	1.96646	2.99764	1.52493	0.624825	3.09705	1.35642	0.313863	#N/A	2.42364	1.28604	33	ENSG00000234281	LANCL1-AS1	lncRNA	LANCL1 antisense RNA 1 [Source:HGNC Symbol;Acc:HGNC:50727]
LINC01515#228065	#N/A	0.64397	#N/A	#N/A	#N/A	#N/A	#N/A	#N/A	#N/A	0.679185	#N/A	#N/A	#N/A	#N/A	0.725888	#N/A	#N/A	#N/A	#N/A	#N/A	#N/A	#N/A	#N/A	#N/A	#N/A	2.67737	1.27474	1.91309	2.37033	0.944624	#N/A	#N/A	#N/A	#N/A	3.32826	3.63565	3.32291	4.13434	3.52873	3.36953	3.91313	2.81796	3.75773	3.42135	3.74273	2.28966	3.03545	3.52894	2.15422	2.98634	3.52764	1.97341	#N/A	0.799348	2.08444	0.882786	#N/A	1.14753	#N/A	#N/A	1.54139	3.86107	4.45807	33	ENSG00000228065	LINC01515	lncRNA	long intergenic non-protein coding RNA 1515 [Source:HGNC Symbol;Acc:HGNC:51210]
SGCA	#N/A	0.0639114	0.219581	0.160738	0.16666	0.172136	0.121851	0.15268	0.112484	#N/A	0.0857662	#N/A	0.0969807	0.171749	0.114159	0.109493	0.0661384	0.11834	#N/A	#N/A	0.0749565	0.0669232	#N/A	0.0467176	0.0677145	#N/A	0.164171	0.153103	0.178777	#N/A	0.179531	#N/A	#N/A	#N/A	#N/A	#N/A	#N/A	#N/A	#N/A	#N/A	#N/A	#N/A	#N/A	#N/A	#N/A	#N/A	#N/A	#N/A	#N/A	#N/A	#N/A	0.228637	0.11113	0.0916678	0.168556	0.0674389	0.110986	0.134085	0.104083	#N/A	#N/A	0.0949135	0.116204	33	ENSG00000108823	SGCA	protein_coding	sarcoglycan alpha [Source:HGNC Symbol;Acc:HGNC:10805]
PPM1L	#N/A	#N/A	5.29021	2.16855	4.41555	5.95172	3.61712	2.43078	3.39516	#N/A	2.76482	#N/A	1.6721	1.35418	0.88295	2.08721	1.70836	1.3611	1.53392	1.22225	1.05867	1.58859	#N/A	1.07218	1.9301	#N/A	0.904245	1.27914	0.870353	2.61222	#N/A	#N/A	#N/A	#N/A	#N/A	#N/A	#N/A	#N/A	#N/A	#N/A	#N/A	#N/A	#N/A	#N/A	#N/A	#N/A	#N/A	#N/A	#N/A	#N/A	#N/A	1.42809	#N/A	1.5127	2.26675	1.19195	1.59875	1.7664	1.35581	1.09824	#N/A	1.95387	#N/A	33	ENSG00000163590	PPM1L	protein_coding	protein phosphatase, Mg2+/Mn2+ dependent 1L [Source:HGNC Symbol;Acc:HGNC:16381]
SLC9A9	#N/A	#N/A	3.80886	2.90847	4.52286	4.78477	2.83024	2.27487	2.67841	1.85424	2.57026	1.96249	1.13041	#N/A	#N/A	#N/A	#N/A	#N/A	#N/A	#N/A	#N/A	#N/A	#N/A	#N/A	#N/A	#N/A	#N/A	#N/A	#N/A	#N/A	#N/A	#N/A	#N/A	#N/A	2.86702	4.03436	2.76249	2.92653	3.42204	2.94926	2.79304	2.4744	3.03465	2.99176	2.96841	1.66946	2.30873	2.51809	#N/A	2.98118	2.6075	#N/A	1.77208	1.51199	#N/A	1.06334	2.29166	#N/A	0.974615	#N/A	0.831314	#N/A	#N/A	33	ENSG00000181804	SLC9A9	protein_coding	solute carrier family 9 member A9 [Source:HGNC Symbol;Acc:HGNC:20653]
VGLL3	#N/A	#N/A	3.97864	3.99023	4.3802	4.71281	3.46044	3.48371	3.70677	3.3346	1.82948	#N/A	#N/A	#N/A	#N/A	#N/A	#N/A	#N/A	#N/A	#N/A	#N/A	#N/A	#N/A	#N/A	#N/A	0.387747	5.71413	3.60084	2.90697	0.225295	#N/A	#N/A	#N/A	#N/A	6.78506	5.03499	5.36102	6.59404	5.91898	6.60756	7.41753	6.09344	6.15181	5.39061	5.50705	5.81631	5.83203	5.66495	3.64041	5.52161	5.85151	#N/A	#N/A	#N/A	#N/A	#N/A	#N/A	#N/A	#N/A	#N/A	#N/A	4.29507	1.07325	33	ENSG00000206538	VGLL3	protein_coding	vestigial like family member 3 [Source:HGNC Symbol;Acc:HGNC:24327]
TECR	#N/A	#N/A	5.72887	2.73371	4.03879	3.40737	2.03467	3.05477	1.46591	#N/A	0.455906	#N/A	1.59235	6.4689	3.24154	3.85637	1.9075	0.464564	3.03952	0.417643	0.343797	0.364937	#N/A	#N/A	0.58409	#N/A	1.82955	1.41228	1.37501	#N/A	2.6849	0.080653	1.07582	#N/A	#N/A	#N/A	#N/A	#N/A	#N/A	#N/A	#N/A	#N/A	#N/A	#N/A	#N/A	#N/A	#N/A	#N/A	#N/A	#N/A	#N/A	0.969089	0.561903	0.793547	0.856971	#N/A	0.55773	1.19152	0.664213	#N/A	#N/A	0.814078	#N/A	33	ENSG00000099797	TECR	protein_coding	trans-2,3-enoyl-CoA reductase [Source:HGNC Symbol;Acc:HGNC:4551]
SDHD	#N/A	#N/A	6.18144	3.55456	4.44381	4.09245	1.15151	3.12683	1.36339	#N/A	0.474489	#N/A	1.50151	1.76455	1.61662	2.19849	0.722685	2.5886	0.717336	0.456626	0.571771	0.582298	#N/A	0.297503	0.816591	#N/A	0.89856	1.17426	1.00107	#N/A	1.33401	#N/A	#N/A	#N/A	#N/A	#N/A	#N/A	#N/A	#N/A	#N/A	#N/A	#N/A	#N/A	#N/A	#N/A	#N/A	#N/A	#N/A	#N/A	#N/A	#N/A	1.19085	#N/A	1.10836	1.27963	0.489237	0.445753	1.93333	1.29978	#N/A	#N/A	1.27183	0.550399	33	ENSG00000204370	SDHD	protein_coding	succinate dehydrogenase complex subunit D [Source:HGNC Symbol;Acc:HGNC:10683]
OIP5-AS1	#N/A	#N/A	3.05996	1.87932	2.54348	2.49988	2.54368	1.8974	2.8526	#N/A	3.03123	#N/A	1.52942	1.19429	0.892379	0.963744	1.01737	1.07904	#N/A	3.2132	1.02874	1.8257	#N/A	1.59667	1.79051	#N/A	1.19987	1.03557	1.32375	#N/A	0.691945	#N/A	#N/A	#N/A	#N/A	#N/A	#N/A	#N/A	#N/A	#N/A	#N/A	#N/A	#N/A	#N/A	#N/A	#N/A	#N/A	#N/A	#N/A	#N/A	#N/A	3.24405	1.5491	1.3513	4.31456	3.94375	4.06367	4.63264	2.04499	1.29323	#N/A	#N/A	1.43903	33	ENSG00000247556	OIP5-AS1	lncRNA	OIP5 antisense RNA 1 [Source:HGNC Symbol;Acc:HGNC:43563]
SMIM4	#N/A	#N/A	3.9754	2.22125	3.62236	3.49726	2.35998	2.40686	2.3345	#N/A	3.92041	0.499857	2.21405	2.18143	1.69156	1.61508	1.15805	2.13194	2.02	0.858879	2.66246	4.19913	#N/A	0.753334	1.22379	#N/A	#N/A	#N/A	1.02842	#N/A	0.844351	#N/A	#N/A	#N/A	#N/A	#N/A	#N/A	#N/A	#N/A	#N/A	#N/A	#N/A	#N/A	#N/A	#N/A	#N/A	#N/A	#N/A	#N/A	#N/A	#N/A	2.58599	1.43675	1.82664	2.0459	3.9157	0.841635	2.14014	1.76732	#N/A	#N/A	2.441	2.49628	33	ENSG00000168273	SMIM4	protein_coding	small integral membrane protein 4 [Source:HGNC Symbol;Acc:HGNC:37257]
TRAF3IP2-AS1	#N/A	#N/A	0.608643	1.04717	0.873564	1.28205	1.06924	1.16488	0.847228	0.749646	1.00082	0.892484	#N/A	#N/A	#N/A	#N/A	#N/A	#N/A	#N/A	#N/A	#N/A	#N/A	#N/A	#N/A	#N/A	0.734615	0.937216	#N/A	0.823395	#N/A	#N/A	#N/A	#N/A	#N/A	0.937589	1.27996	0.625745	0.975419	0.761497	0.889862	0.900012	0.83014	0.738557	0.948805	0.710326	0.946941	0.834678	0.863478	1.21802	0.764327	0.929542	#N/A	#N/A	#N/A	#N/A	#N/A	0.910896	#N/A	#N/A	#N/A	#N/A	1.19573	1.13983	33	ENSG00000231889	TRAF3IP2-AS1	lncRNA	TRAF3IP2 antisense RNA 1 [Source:HGNC Symbol;Acc:HGNC:40005]
SIM1	#N/A	#N/A	6.63678	3.74764	1.99485	0.747355	0.375372	2.43797	0.439304	#N/A	0.290837	#N/A	2.23233	3.57935	2.69152	3.39801	0.412927	2.84624	0.245765	0.19703	0.20874	#N/A	#N/A	0.116242	0.225539	#N/A	2.86698	0.668575	0.681897	#N/A	#N/A	#N/A	#N/A	#N/A	#N/A	#N/A	#N/A	#N/A	#N/A	#N/A	#N/A	#N/A	#N/A	#N/A	#N/A	#N/A	#N/A	#N/A	#N/A	#N/A	#N/A	6.95266	2.7541	0.613217	0.38705	0.211699	0.195056	0.352398	0.308256	0.106404	#N/A	0.530328	0.229532	33	ENSG00000112246	SIM1	protein_coding	SIM bHLH transcription factor 1 [Source:HGNC Symbol;Acc:HGNC:10882]
OSBPL11	#N/A	#N/A	3.40762	2.4265	2.52132	3.93067	1.98156	1.59423	3.04948	#N/A	2.32346	#N/A	1.27702	2.41283	1.34163	1.6069	1.84958	2.51673	2.69111	4.46791	2.60687	3.0151	#N/A	1.99807	1.27042	#N/A	#N/A	#N/A	#N/A	#N/A	1.71731	#N/A	0.858316	#N/A	#N/A	#N/A	#N/A	#N/A	#N/A	#N/A	#N/A	#N/A	#N/A	#N/A	#N/A	#N/A	#N/A	#N/A	#N/A	#N/A	#N/A	2.63357	1.193	1.52099	3.87608	2.64182	5.04523	4.33887	1.85144	1.20314	#N/A	1.09259	1.52211	33	ENSG00000144909	OSBPL11	protein_coding	oxysterol binding protein like 11 [Source:HGNC Symbol;Acc:HGNC:16397]
ZBTB44	#N/A	#N/A	2.07775	1.1889	2.06889	2.34327	1.24721	1.23822	2.20716	#N/A	2.42109	0.895615	0.877218	1.00934	1.11064	0.78161	1.05739	1.0477	0.780466	1.76012	0.979757	1.97874	0.521231	1.19215	0.92852	#N/A	0.747566	1.16829	#N/A	#N/A	#N/A	#N/A	#N/A	#N/A	#N/A	#N/A	#N/A	#N/A	#N/A	#N/A	#N/A	#N/A	#N/A	#N/A	#N/A	#N/A	#N/A	#N/A	#N/A	#N/A	#N/A	1.49059	1.22932	1.68555	2.16884	2.11881	2.83464	3.46624	1.66496	2.1293	#N/A	#N/A	#N/A	33	ENSG00000196323	ZBTB44	protein_coding	zinc finger and BTB domain containing 44 [Source:HGNC Symbol;Acc:HGNC:25001]
FAS	#N/A	#N/A	1.8745	1.94352	1.38122	1.15149	0.730271	2.42672	0.623961	3.04044	0.349841	0.0929724	1.07199	#N/A	#N/A	#N/A	#N/A	#N/A	#N/A	#N/A	#N/A	#N/A	#N/A	#N/A	#N/A	0.132636	1.85315	1.02977	0.839775	#N/A	#N/A	#N/A	#N/A	#N/A	9.61477	0.172141	7.26715	9.42787	6.33754	6.7035	8.47707	6.65003	7.21739	5.09172	5.56496	5.48267	5.98964	6.09259	0.703865	4.76562	6.52525	#N/A	#N/A	#N/A	#N/A	0.534395	#N/A	#N/A	#N/A	#N/A	#N/A	#N/A	#N/A	33	ENSG00000026103	FAS	protein_coding	Fas cell surface death receptor [Source:HGNC Symbol;Acc:HGNC:11920]
SLC25A42	#N/A	#N/A	2.60928	1.42212	2.86068	4.39077	1.84961	1.73997	2.58673	#N/A	2.2884	#N/A	1.08612	1.9421	1.57534	1.79202	1.70969	1.99263	1.25134	1.41911	0.843163	1.61933	#N/A	0.6707	1.55384	#N/A	2.15339	1.85413	1.80393	0.487916	#N/A	#N/A	#N/A	#N/A	#N/A	#N/A	#N/A	#N/A	#N/A	#N/A	#N/A	#N/A	#N/A	#N/A	#N/A	#N/A	#N/A	#N/A	#N/A	#N/A	#N/A	1.44175	1.12493	1.14244	1.69534	1.18975	1.82463	2.07391	2.36488	0.723383	#N/A	#N/A	#N/A	33	ENSG00000181035	SLC25A42	protein_coding	solute carrier family 25 member 42 [Source:HGNC Symbol;Acc:HGNC:28380]
FYCO1	#N/A	#N/A	4.37486	3.02234	2.38172	2.68873	2.30743	2.13947	1.68178	#N/A	0.677301	#N/A	1.60832	2.47157	1.98642	2.0063	0.900233	2.09258	0.579554	0.417031	0.816332	1.1431	#N/A	#N/A	0.95605	#N/A	2.1929	2.07173	1.73167	#N/A	0.815911	#N/A	#N/A	#N/A	#N/A	#N/A	#N/A	#N/A	#N/A	#N/A	#N/A	#N/A	#N/A	#N/A	#N/A	#N/A	#N/A	#N/A	#N/A	#N/A	#N/A	5.03697	1.89607	1.23877	3.47155	1.32309	0.483366	3.41184	2.62034	0.194946	#N/A	#N/A	0.539074	33	ENSG00000163820	FYCO1	protein_coding	FYVE and coiled-coil domain autophagy adaptor 1 [Source:HGNC Symbol;Acc:HGNC:14673]
COQ9	#N/A	#N/A	0.259552	0.167803	0.189751	0.18697	0.119359	0.316524	0.145333	#N/A	0.0996179	#N/A	0.218717	1.21256	0.353084	0.218025	0.0452592	0.141119	0.0542937	0.0969351	#N/A	0.0735818	#N/A	#N/A	0.0657851	#N/A	0.189248	0.109772	0.183978	#N/A	0.29433	0.00810901	#N/A	#N/A	#N/A	#N/A	#N/A	#N/A	#N/A	#N/A	#N/A	#N/A	#N/A	#N/A	#N/A	#N/A	#N/A	#N/A	#N/A	#N/A	#N/A	0.22893	0.606553	0.111993	0.138742	0.0807984	0.114488	0.171291	0.101674	#N/A	#N/A	0.128774	0.102411	33	ENSG00000088682	COQ9	protein_coding	coenzyme Q9 [Source:HGNC Symbol;Acc:HGNC:25302]
SYNM	#N/A	#N/A	#N/A	0.13306	0.187735	0.167845	0.0996351	0.110019	0.105635	#N/A	0.0747647	#N/A	0.224176	0.175942	0.126091	0.105526	0.0539798	0.119266	0.0660323	0.0837649	0.0659159	0.0631654	#N/A	0.0352505	0.0818241	#N/A	0.142454	0.141432	0.147781	#N/A	0.0474823	#N/A	0.00685615	#N/A	#N/A	#N/A	#N/A	#N/A	#N/A	#N/A	#N/A	#N/A	#N/A	#N/A	#N/A	#N/A	#N/A	#N/A	#N/A	#N/A	#N/A	0.191691	0.404248	0.106077	0.154531	#N/A	#N/A	0.135933	0.0845189	0.0318697	#N/A	0.0886661	0.0790067	33	ENSG00000182253	SYNM	protein_coding	synemin [Source:HGNC Symbol;Acc:HGNC:24466]
YIPF7	#N/A	#N/A	0.478218	1.456	0.443964	0.214027	0.188009	0.613094	#N/A	#N/A	0.106591	#N/A	0.414612	0.225711	3.63021	0.134967	0.0919424	0.190884	0.114779	0.114577	0.0875178	0.0809269	#N/A	#N/A	0.10158	#N/A	0.400778	0.178382	0.232128	#N/A	2.44559	#N/A	#N/A	#N/A	#N/A	#N/A	#N/A	#N/A	#N/A	#N/A	#N/A	#N/A	#N/A	#N/A	#N/A	#N/A	#N/A	#N/A	#N/A	#N/A	#N/A	0.251853	1.13888	0.2352	0.196682	0.0824252	0.113334	0.159695	0.119804	0.0422418	#N/A	0.137283	0.102799	33	ENSG00000177752	YIPF7	protein_coding	Yip1 domain family member 7 [Source:HGNC Symbol;Acc:HGNC:26825]
PPP2R3B#167393	#N/A	#N/A	5.55127	2.4178	1.68512	0.685347	0.453236	2.05507	0.383496	#N/A	0.25747	#N/A	1.04411	4.7432	2.30254	3.05409	0.478479	1.867	0.330111	0.179372	0.181223	0.197547	#N/A	#N/A	0.256197	#N/A	2.44909	0.831998	0.90427	#N/A	1.37728	#N/A	#N/A	#N/A	#N/A	#N/A	#N/A	#N/A	#N/A	#N/A	#N/A	#N/A	#N/A	#N/A	#N/A	#N/A	#N/A	#N/A	#N/A	#N/A	#N/A	4.13926	1.67509	0.590359	0.445604	0.369536	0.200375	0.348251	0.395946	0.104618	#N/A	#N/A	0.331135	33	ENSG00000167393	PPP2R3B	protein_coding	protein phosphatase 2 regulatory subunit B''beta [Source:HGNC Symbol;Acc:HGNC:13417]
GPATCH8	#N/A	#N/A	1.493	0.86557	1.68891	2.43511	1.6308	0.750888	2.00764	#N/A	0.8763	#N/A	0.572522	0.540722	0.762812	0.570191	0.499063	0.586037	0.698485	1.74434	0.626979	0.870315	#N/A	0.658186	0.667539	#N/A	1.00756	0.976985	0.842822	#N/A	0.505203	#N/A	#N/A	#N/A	#N/A	#N/A	#N/A	#N/A	#N/A	#N/A	#N/A	#N/A	#N/A	#N/A	#N/A	#N/A	#N/A	#N/A	#N/A	#N/A	#N/A	0.534662	0.447502	0.596397	1.11936	0.784061	1.89029	1.59072	0.805469	#N/A	#N/A	0.754912	#N/A	33	ENSG00000186566	GPATCH8	protein_coding	G-patch domain containing 8 [Source:HGNC Symbol;Acc:HGNC:29066]
THRAP3	#N/A	#N/A	1.03018	0.702954	0.940971	1.16096	1.23454	0.718705	1.85396	#N/A	1.76847	#N/A	0.580375	0.663532	0.726529	0.513577	0.836043	0.705049	0.943612	1.74143	1.03156	1.26557	#N/A	0.856143	0.83534	#N/A	0.808969	0.949389	0.759921	#N/A	0.527384	#N/A	#N/A	#N/A	#N/A	#N/A	#N/A	#N/A	#N/A	#N/A	#N/A	#N/A	#N/A	#N/A	#N/A	#N/A	#N/A	#N/A	#N/A	#N/A	#N/A	0.679	0.465466	0.886179	0.986016	0.920672	2.36083	1.89506	0.987141	1.04865	#N/A	#N/A	#N/A	33	ENSG00000054118	THRAP3	protein_coding	thyroid hormone receptor associated protein 3 [Source:HGNC Symbol;Acc:HGNC:22964]
ADSL	#N/A	#N/A	0.102951	0.0988781	0.0569566	0.136483	0.0692447	0.111208	0.0751636	#N/A	0.0551896	#N/A	0.0406954	0.136986	0.114696	0.0879208	0.0535566	0.0859252	0.0533982	0.0231509	0.0530638	0.0440543	#N/A	0.0260934	0.0598738	#N/A	0.0879806	0.103926	0.0960568	#N/A	0.0105814	0.00479799	0.00163697	#N/A	#N/A	#N/A	#N/A	#N/A	#N/A	#N/A	#N/A	#N/A	#N/A	#N/A	#N/A	#N/A	#N/A	#N/A	#N/A	#N/A	#N/A	0.161854	0.0577631	0.0657451	0.124799	#N/A	0.0588253	0.11264	0.0774007	#N/A	#N/A	#N/A	#N/A	33	ENSG00000239900	ADSL	protein_coding	adenylosuccinate lyase [Source:HGNC Symbol;Acc:HGNC:291]
PRKAB2	#N/A	#N/A	0.873577	0.0904487	0.0926824	0.134571	0.111271	0.158102	0.0924199	0.177967	#N/A	0.026382	0.107049	#N/A	0.161663	#N/A	#N/A	#N/A	#N/A	0.083437	#N/A	#N/A	#N/A	#N/A	#N/A	#N/A	0.115373	#N/A	0.0946533	#N/A	#N/A	#N/A	0.00964797	#N/A	1.21489	0.0465649	1.92758	1.15782	1.24221	1.47423	1.47339	0.859786	1.73491	1.14086	0.736912	0.0964254	1.14182	1.10577	#N/A	1.14205	1.37669	#N/A	#N/A	#N/A	#N/A	#N/A	#N/A	0.107141	0.060394	#N/A	#N/A	#N/A	#N/A	33	ENSG00000131791	PRKAB2	protein_coding	protein kinase AMP-activated non-catalytic subunit beta 2 [Source:HGNC Symbol;Acc:HGNC:9379]
TOB1-AS1	#N/A	#N/A	3.69978	1.60654	0.64293	0.393581	0.29307	1.67095	#N/A	#N/A	#N/A	#N/A	#N/A	5.70092	2.91658	1.2861	0.187563	0.416914	0.145821	0.138213	0.10443	0.0991077	#N/A	0.0627768	0.126235	#N/A	0.753898	0.315357	0.382434	#N/A	2.10304	#N/A	0.0397479	#N/A	#N/A	#N/A	#N/A	#N/A	#N/A	#N/A	#N/A	#N/A	#N/A	#N/A	#N/A	#N/A	#N/A	#N/A	#N/A	#N/A	#N/A	0.743556	1.45776	0.300905	0.22875	0.156287	0.104357	0.193407	0.266933	0.0653922	#N/A	0.164396	0.122714	33	ENSG00000229980	TOB1-AS1	lncRNA	TOB1 antisense RNA 1 [Source:HGNC Symbol;Acc:HGNC:44340]
APCDD1	#N/A	#N/A	3.45153	0.478448	0.220987	0.22918	0.167209	0.658249	0.156089	2.54903	0.139225	0.0442701	#N/A	#N/A	#N/A	#N/A	#N/A	#N/A	#N/A	#N/A	#N/A	#N/A	#N/A	#N/A	#N/A	0.0330104	0.353766	0.214008	0.189392	#N/A	#N/A	#N/A	#N/A	#N/A	0.27885	0.057647	0.2812	0.285672	0.312213	0.627092	8.58758	0.200509	8.77241	0.22856	0.29336	0.17244	4.7181	0.281249	0.147866	0.284365	5.43434	#N/A	#N/A	#N/A	#N/A	#N/A	#N/A	#N/A	#N/A	#N/A	#N/A	0.183189	0.0947693	33	ENSG00000154856	APCDD1	protein_coding	APC down-regulated 1 [Source:HGNC Symbol;Acc:HGNC:15718]
MAK	#N/A	#N/A	0.65772	#N/A	1.37186	1.18943	0.8943	1.171	1.13032	0.92613	1.98099	0.730426	0.889968	#N/A	0.616124	#N/A	#N/A	#N/A	#N/A	1.16091	#N/A	#N/A	#N/A	#N/A	#N/A	#N/A	1.42562	1.36254	1.80098	#N/A	#N/A	#N/A	#N/A	#N/A	1.23014	#N/A	1.35381	1.16209	0.641822	1.15157	1.13443	1.30674	0.586007	0.756393	#N/A	1.19536	0.599741	0.860116	0.970339	#N/A	1.20223	#N/A	#N/A	0.877389	#N/A	0.911057	1.53889	#N/A	#N/A	#N/A	#N/A	#N/A	1.8141	33	ENSG00000111837	MAK	protein_coding	male germ cell associated kinase [Source:HGNC Symbol;Acc:HGNC:6816]
DTWD2	#N/A	#N/A	3.4316	1.56255	1.9122	2.67554	0.663543	1.38324	0.941141	#N/A	#N/A	#N/A	0.847744	3.265	2.3108	1.48404	#N/A	2.90836	0.495104	0.310818	0.332937	0.26638	#N/A	0.171657	0.529844	#N/A	0.679643	0.54745	1.109	#N/A	0.563761	0.0628016	#N/A	#N/A	#N/A	#N/A	#N/A	#N/A	#N/A	#N/A	#N/A	#N/A	#N/A	#N/A	#N/A	#N/A	#N/A	#N/A	#N/A	#N/A	#N/A	5.33213	0.628782	#N/A	0.813877	0.310917	0.300432	0.88459	1.41809	0.121951	#N/A	0.676935	0.332809	33	ENSG00000169570	DTWD2	protein_coding	DTW domain containing 2 [Source:HGNC Symbol;Acc:HGNC:19334]
ZNF706	#N/A	#N/A	1.79468	1.48339	1.55433	1.84486	1.29501	0.914064	2.66433	#N/A	2.49937	#N/A	0.964953	0.655971	0.872628	0.917042	0.715648	0.698412	#N/A	1.0189	#N/A	0.912051	#N/A	#N/A	1.07014	#N/A	#N/A	#N/A	1.00249	#N/A	0.748293	#N/A	#N/A	#N/A	#N/A	#N/A	0.524606	#N/A	#N/A	#N/A	#N/A	0.526426	#N/A	#N/A	#N/A	#N/A	#N/A	#N/A	#N/A	#N/A	#N/A	0.879812	1.05572	0.86111	1.35847	1.24023	2.80234	3.3549	1.21801	1.28056	0.743661	1.20176	1.64532	33	ENSG00000120963	ZNF706	protein_coding	zinc finger protein 706 [Source:HGNC Symbol;Acc:HGNC:24992]
UNC13C	#N/A	#N/A	3.12999	2.68232	#N/A	0.315308	1.28789	2.04326	1.53903	#N/A	#N/A	#N/A	1.36485	5.66133	3.77993	0.399232	0.439203	0.209163	0.324568	0.295098	0.265507	0.104202	#N/A	0.128785	0.43261	#N/A	0.322132	0.716233	2.1203	#N/A	2.6142	0.0490395	1.93248	#N/A	#N/A	#N/A	#N/A	#N/A	#N/A	#N/A	#N/A	#N/A	#N/A	#N/A	#N/A	#N/A	#N/A	#N/A	#N/A	#N/A	#N/A	3.033	0.535181	1.08031	0.226962	0.318026	#N/A	0.250939	0.695084	#N/A	#N/A	0.336141	0.191925	33	ENSG00000137766	UNC13C	protein_coding	unc-13 homolog C [Source:HGNC Symbol;Acc:HGNC:23149]
NDUFA4	#N/A	#N/A	0.109313	0.0782187	0.0780071	0.0783231	0.0574208	0.0709632	0.0676214	0.0220651	0.045	#N/A	#N/A	0.0651554	#N/A	0.0511678	0.0291092	0.0534398	#N/A	#N/A	#N/A	#N/A	#N/A	#N/A	#N/A	#N/A	0.0839661	0.0651114	0.0748222	#N/A	0.00930513	#N/A	#N/A	#N/A	0.0857146	#N/A	#N/A	0.105467	#N/A	#N/A	0.0985431	0.0592508	0.113979	0.076116	0.0753366	#N/A	0.0873267	0.0901233	#N/A	0.0949931	0.0580298	0.112129	0.0179668	#N/A	0.0711496	0.043144	#N/A	#N/A	#N/A	#N/A	#N/A	0.0681107	#N/A	33	ENSG00000189043	NDUFA4	protein_coding	NDUFA4 mitochondrial complex associated [Source:HGNC Symbol;Acc:HGNC:7687]
PRKCQ-AS1	#N/A	#N/A	0.405357	0.185908	0.168433	0.20179	#N/A	0.347967	0.123927	#N/A	0.0983657	#N/A	0.17709	0.199128	0.216554	0.133342	0.0557703	0.129439	0.0715939	0.110187	0.085139	0.0864223	#N/A	0.0533065	0.0894901	#N/A	0.261366	0.167735	0.143115	0.0674685	0.086596	0.00932663	#N/A	#N/A	#N/A	#N/A	#N/A	#N/A	#N/A	#N/A	#N/A	#N/A	#N/A	#N/A	#N/A	#N/A	#N/A	#N/A	#N/A	#N/A	#N/A	0.214194	0.157745	0.106019	0.182899	0.0793153	0.110754	0.164469	0.0955881	#N/A	#N/A	#N/A	#N/A	33	ENSG00000237943	PRKCQ-AS1	lncRNA	PRKCQ antisense RNA 1 [Source:HGNC Symbol;Acc:HGNC:44689]
ADPRHL1	#N/A	#N/A	0.200622	0.578761	0.206011	0.148809	0.0912381	0.566569	#N/A	#N/A	#N/A	#N/A	0.0861008	0.185694	0.118425	0.135494	0.0665917	0.149015	0.0609138	0.0883864	0.0707638	0.066538	#N/A	0.0431799	0.0857336	#N/A	0.255136	0.165152	0.186846	#N/A	0.113847	0.00774641	#N/A	#N/A	#N/A	#N/A	#N/A	#N/A	#N/A	#N/A	#N/A	#N/A	#N/A	#N/A	#N/A	#N/A	#N/A	#N/A	#N/A	#N/A	#N/A	0.238748	0.438784	0.104042	0.162705	0.0730955	0.0829433	0.14441	0.100624	0.0389373	#N/A	0.136423	#N/A	33	ENSG00000153531	ADPRHL1	protein_coding	ADP-ribosylhydrolase like 1 [Source:HGNC Symbol;Acc:HGNC:21303]
MEGF9	#N/A	#N/A	1.20888	1.25455	1.48418	2.35452	2.22128	1.22585	1.30193	#N/A	2.35654	#N/A	#N/A	0.973886	#N/A	0.692531	#N/A	0.892964	#N/A	1.82341	#N/A	#N/A	#N/A	#N/A	1.11329	#N/A	#N/A	#N/A	#N/A	#N/A	#N/A	#N/A	#N/A	#N/A	0.827896	1.34287	0.692091	0.673714	0.627361	0.634125	0.654876	0.79579	0.713649	0.883384	0.805965	#N/A	0.751147	0.758385	#N/A	0.630697	0.571204	1.6693	#N/A	#N/A	1.79148	1.01092	1.81597	2.83838	#N/A	#N/A	#N/A	#N/A	#N/A	33	ENSG00000106780	MEGF9	protein_coding	multiple EGF like domains 9 [Source:HGNC Symbol;Acc:HGNC:3234]
USP2	#N/A	#N/A	0.181439	0.0935762	0.152348	0.135386	0.104743	0.0888788	#N/A	#N/A	#N/A	#N/A	0.0536753	0.159666	0.083389	0.106195	0.0598569	0.101663	0.0634439	0.0799346	0.0623961	0.0639354	#N/A	0.0353987	0.0538793	#N/A	0.120372	0.104156	0.152198	#N/A	0.0592706	0.00826763	0.0040453	#N/A	#N/A	#N/A	#N/A	#N/A	#N/A	#N/A	#N/A	#N/A	#N/A	#N/A	#N/A	#N/A	#N/A	#N/A	#N/A	#N/A	#N/A	0.201372	0.107411	0.0803157	0.141893	0.0516863	#N/A	0.128429	0.0888629	#N/A	#N/A	0.0774815	0.0925106	33	ENSG00000036672	USP2	protein_coding	ubiquitin specific peptidase 2 [Source:HGNC Symbol;Acc:HGNC:12618]
#261616	#N/A	#N/A	4.56086	1.06105	0.389783	0.302605	0.233358	1.55685	0.316201	#N/A	#N/A	#N/A	0.516296	5.87806	2.7077	0.76315	0.191338	0.315924	0.109562	0.116612	0.100081	0.100679	#N/A	0.0588347	0.158172	#N/A	0.622739	0.237664	0.296025	#N/A	2.10724	0.013075	#N/A	#N/A	#N/A	#N/A	#N/A	#N/A	#N/A	#N/A	#N/A	#N/A	#N/A	#N/A	#N/A	#N/A	#N/A	#N/A	#N/A	#N/A	#N/A	4.77981	1.22333	0.220844	0.213643	#N/A	#N/A	0.210564	0.216904	0.0603738	#N/A	0.152703	0.10406	33	ENSG00000261616		lncRNA	novel transcript, antisense to TTC23
STK33	#N/A	#N/A	3.54668	0.95323	0.74716	0.386978	0.201956	1.26182	0.314474	#N/A	#N/A	#N/A	0.828146	5.87742	3.0686	0.339284	0.419948	0.337166	0.157745	0.129193	0.0985282	0.0937766	#N/A	0.0695363	0.154356	#N/A	0.901327	0.304785	0.351314	#N/A	2.72405	#N/A	0.0695713	#N/A	#N/A	#N/A	#N/A	#N/A	#N/A	#N/A	#N/A	#N/A	#N/A	#N/A	#N/A	#N/A	#N/A	#N/A	#N/A	#N/A	#N/A	0.635641	1.5872	0.359352	0.218909	0.139821	0.133084	0.239673	#N/A	0.067253	#N/A	#N/A	0.137594	33	ENSG00000130413	STK33	protein_coding	serine/threonine kinase 33 [Source:HGNC Symbol;Acc:HGNC:14568]
SYT9	#N/A	#N/A	1.22545	0.304714	0.139291	0.141374	0.0745965	0.243998	0.0989026	#N/A	0.0761204	#N/A	0.221581	2.41565	0.316112	0.17223	0.0482816	0.162792	0.0642559	0.0366041	0.0674902	0.0678551	0.0815021	0.0428515	0.0617297	#N/A	0.212453	0.138435	0.164227	#N/A	#N/A	#N/A	#N/A	#N/A	#N/A	#N/A	#N/A	#N/A	#N/A	#N/A	#N/A	#N/A	#N/A	#N/A	#N/A	#N/A	#N/A	#N/A	#N/A	#N/A	#N/A	0.669096	0.244027	0.0917405	0.15278	#N/A	0.0834542	0.125229	0.0493627	0.0430043	#N/A	0.089439	#N/A	33	ENSG00000170743	SYT9	protein_coding	synaptotagmin 9 [Source:HGNC Symbol;Acc:HGNC:19265]
ZC2HC1B	#N/A	#N/A	0.513627	0.181682	0.192748	0.159777	0.106978	0.178229	0.119966	0.160791	0.0961511	0.0353281	#N/A	#N/A	#N/A	#N/A	#N/A	#N/A	#N/A	#N/A	#N/A	#N/A	#N/A	#N/A	#N/A	0.0265075	#N/A	#N/A	#N/A	#N/A	#N/A	#N/A	#N/A	#N/A	3.60528	#N/A	3.34382	3.69964	4.67034	4.7188	5.14989	0.987032	5.24389	0.624305	0.191155	0.114188	5.3479	4.40304	0.0982666	4.42218	5.0199	1.71782	0.295341	#N/A	0.165844	#N/A	#N/A	#N/A	0.0871551	#N/A	0.0584463	0.0772429	#N/A	33	ENSG00000118491	ZC2HC1B	protein_coding	zinc finger C2HC-type containing 1B [Source:HGNC Symbol;Acc:HGNC:21174]
RASSF2	#N/A	#N/A	#N/A	0.573078	0.24608	0.351566	0.269916	0.842297	#N/A	2.3827	#N/A	0.0448985	0.386169	#N/A	1.1111	#N/A	#N/A	#N/A	#N/A	#N/A	#N/A	#N/A	#N/A	#N/A	#N/A	#N/A	#N/A	#N/A	#N/A	#N/A	#N/A	#N/A	#N/A	#N/A	0.404664	0.0814336	6.10365	0.437707	5.62001	0.443561	9.60329	0.208521	8.46848	6.04062	0.505289	0.190183	6.8653	0.734922	0.201853	6.27131	0.430345	2.67731	0.812859	0.207454	0.260323	0.14037	#N/A	0.207377	0.209731	#N/A	#N/A	#N/A	#N/A	33	ENSG00000101265	RASSF2	protein_coding	Ras association domain family member 2 [Source:HGNC Symbol;Acc:HGNC:9883]
ACAA1	#N/A	#N/A	2.26588	2.2909	1.70309	1.95875	2.64865	1.27513	1.51865	#N/A	0.749672	0.215583	1.48393	0.910993	#N/A	1.21572	#N/A	0.815702	#N/A	0.532932	#N/A	#N/A	#N/A	#N/A	0.668722	#N/A	#N/A	#N/A	#N/A	#N/A	#N/A	0.0698548	#N/A	#N/A	#N/A	#N/A	1.38512	#N/A	1.0754	#N/A	#N/A	#N/A	0.874577	1.36456	#N/A	0.815209	0.760494	0.816743	#N/A	0.815475	0.948825	1.80477	1.81702	1.21984	1.24682	#N/A	0.400423	2.07708	1.97982	0.185854	#N/A	#N/A	#N/A	33	ENSG00000060971	ACAA1	protein_coding	acetyl-CoA acyltransferase 1 [Source:HGNC Symbol;Acc:HGNC:82]
PCMTD1	#N/A	#N/A	0.910205	#N/A	0.953574	1.16258	0.85206	0.616248	1.41825	#N/A	1.46163	0.67253	0.831939	0.604615	0.480909	0.492913	0.690425	0.516048	0.637963	2.29961	#N/A	1.60914	#N/A	1.39276	0.746455	#N/A	#N/A	#N/A	0.760587	1.40045	0.488071	#N/A	#N/A	#N/A	#N/A	#N/A	#N/A	#N/A	#N/A	#N/A	#N/A	#N/A	#N/A	#N/A	#N/A	#N/A	#N/A	#N/A	#N/A	#N/A	#N/A	1.19051	0.927761	1.15863	2.54988	1.74164	4.05613	2.38322	1.41171	1.45307	#N/A	1.0588	1.00186	33	ENSG00000168300	PCMTD1	protein_coding	protein-L-isoaspartate (D-aspartate) O-methyltransferase domain containing 1 [Source:HGNC Symbol;Acc:HGNC:30483]
DNAJB1	#N/A	#N/A	3.41982	0.521888	0.459087	0.284807	0.158536	0.90434	0.163352	#N/A	#N/A	#N/A	0.669084	0.491981	0.509514	0.19876	0.0802589	0.212624	0.0874414	0.115038	0.0823971	0.0916323	#N/A	0.052289	0.0957928	#N/A	0.479464	0.196549	0.205162	#N/A	1.99473	0.014785	#N/A	#N/A	#N/A	#N/A	#N/A	#N/A	#N/A	#N/A	#N/A	#N/A	#N/A	#N/A	#N/A	#N/A	#N/A	#N/A	#N/A	#N/A	#N/A	0.537978	1.17489	0.158719	0.196269	0.0972068	0.0881202	0.158903	0.169134	#N/A	#N/A	0.130961	#N/A	33	ENSG00000132002	DNAJB1	protein_coding	DnaJ heat shock protein family (Hsp40) member B1 [Source:HGNC Symbol;Acc:HGNC:5270]
WBP1	#N/A	#N/A	1.97045	1.39172	1.07968	1.02011	1.02768	1.28268	1.24911	1.29217	0.58799	#N/A	1.31458	#N/A	#N/A	#N/A	#N/A	#N/A	#N/A	#N/A	#N/A	#N/A	#N/A	#N/A	#N/A	#N/A	1.45344	1.22622	#N/A	0.126999	#N/A	#N/A	#N/A	#N/A	1.1574	#N/A	1.87231	1.14576	1.19462	1.10423	1.07273	1.24651	1.12927	0.959653	1.13615	1.42202	1.0384	1.17137	0.884701	1.1646	0.979647	#N/A	#N/A	#N/A	#N/A	1.01718	0.476437	0.838734	1.02736	#N/A	#N/A	#N/A	#N/A	33	ENSG00000239779	WBP1	protein_coding	WW domain binding protein 1 [Source:HGNC Symbol;Acc:HGNC:12737]
ALOX12-AS1	#N/A	#N/A	1.03381	1.08221	1.62417	1.27828	1.44691	0.845621	1.59297	0.996225	1.40669	#N/A	#N/A	#N/A	0.736443	#N/A	#N/A	#N/A	0.893138	#N/A	#N/A	#N/A	0.625537	#N/A	#N/A	1.23594	1.14437	1.58486	1.51975	#N/A	#N/A	#N/A	#N/A	#N/A	1.11805	#N/A	0.995177	1.20466	1.0699	0.93782	1.02678	0.887943	1.18344	1.26355	1.24533	1.19422	1.23618	1.23337	1.40636	1.13553	0.988574	#N/A	#N/A	#N/A	#N/A	#N/A	#N/A	#N/A	#N/A	#N/A	#N/A	1.04112	#N/A	33	ENSG00000215067	ALOX12-AS1	lncRNA	ALOX12 antisense RNA 1 [Source:HGNC Symbol;Acc:HGNC:51342]
PPP1R27#182676	#N/A	#N/A	0.147058	0.0994476	0.107716	0.109122	0.0672771	0.0723078	#N/A	#N/A	0.040037	#N/A	0.0597253	0.104707	0.0756598	0.0771486	0.0424022	0.072648	0.0409732	0.051066	0.0403048	0.0309797	#N/A	0.0215598	0.0353013	#N/A	0.104799	0.091999	0.106771	#N/A	0.0108375	0.00522962	0.00344529	#N/A	#N/A	#N/A	#N/A	#N/A	#N/A	#N/A	#N/A	#N/A	#N/A	#N/A	#N/A	#N/A	#N/A	#N/A	#N/A	#N/A	#N/A	0.133309	0.0703878	0.0596607	0.0993385	0.0375162	#N/A	#N/A	0.0619958	#N/A	#N/A	0.0766022	0.071931	33	ENSG00000182676	PPP1R27	protein_coding	protein phosphatase 1 regulatory subunit 27 [Source:HGNC Symbol;Acc:HGNC:16813]
#285095	#N/A	#N/A	0.157724	0.0962447	0.139887	0.136654	0.100357	0.110945	0.116389	#N/A	0.0908807	#N/A	#N/A	#N/A	#N/A	#N/A	#N/A	#N/A	#N/A	0.0741893	#N/A	#N/A	#N/A	#N/A	#N/A	#N/A	0.147024	0.132693	0.129509	#N/A	#N/A	#N/A	#N/A	#N/A	1.22332	#N/A	1.14844	1.07278	1.25934	1.041	1.34738	0.151038	1.01312	0.32681	#N/A	0.0737521	1.62879	0.629461	#N/A	1.31124	1.25914	#N/A	0.077924	0.0744652	0.0937207	#N/A	#N/A	0.102892	0.0908718	#N/A	#N/A	0.126979	0.108792	33	ENSG00000285095		lncRNA	novel transcript
LINC01854	#N/A	#N/A	0.409466	0.32308	0.26945	0.212689	0.169354	0.155668	#N/A	#N/A	#N/A	#N/A	#N/A	0.224123	0.152561	0.20806	0.0754886	0.158856	0.0819747	0.114362	0.0874565	0.0907388	#N/A	0.0510593	0.101998	#N/A	0.363427	0.179255	0.201499	#N/A	0.0614072	0.0115367	0.0286225	#N/A	#N/A	#N/A	#N/A	#N/A	#N/A	#N/A	#N/A	#N/A	#N/A	#N/A	#N/A	#N/A	#N/A	#N/A	#N/A	#N/A	#N/A	0.256153	0.693119	0.184424	0.19533	0.0944319	0.0996023	0.176335	0.1422	#N/A	#N/A	0.135238	0.102983	33	ENSG00000204460	LINC01854	lncRNA	long intergenic non-protein coding RNA 1854 [Source:HGNC Symbol;Acc:HGNC:52670]
CNOT2	#N/A	#N/A	0.471869	0.47065	#N/A	#N/A	#N/A	0.572162	1.02675	0.503349	1.47799	#N/A	0.570623	#N/A	#N/A	#N/A	#N/A	#N/A	#N/A	1.15503	0.606143	#N/A	#N/A	#N/A	#N/A	0.751434	#N/A	#N/A	#N/A	#N/A	#N/A	#N/A	#N/A	#N/A	0.479975	0.857166	0.62024	0.502142	0.452505	0.500685	0.465093	0.497168	0.426373	0.458379	0.505219	0.566268	0.430448	0.574171	0.834689	0.468178	0.392019	0.410592	#N/A	#N/A	0.63239	0.755289	1.22129	1.1541	0.736358	#N/A	#N/A	#N/A	#N/A	33	ENSG00000111596	CNOT2	protein_coding	CCR4-NOT transcription complex subunit 2 [Source:HGNC Symbol;Acc:HGNC:7878]
RRAGC-DT	#N/A	#N/A	1.05233	1.26405	1.09365	1.54287	1.52824	0.894864	2.40916	1.31407	1.8195	#N/A	0.759555	#N/A	#N/A	#N/A	#N/A	#N/A	#N/A	#N/A	#N/A	#N/A	#N/A	#N/A	0.871879	#N/A	#N/A	#N/A	0.96471	#N/A	#N/A	#N/A	#N/A	#N/A	0.850762	#N/A	1.13898	0.914129	1.07766	0.892487	0.857447	#N/A	1.22714	1.18188	1.49797	0.860074	1.20764	1.18937	0.759569	1.43567	0.830802	#N/A	#N/A	#N/A	#N/A	#N/A	1.80221	1.21765	0.829861	#N/A	0.911629	1.32122	1.84107	33	ENSG00000228436	RRAGC-DT	lncRNA	RRAGC divergent transcript [Source:HGNC Symbol;Acc:HGNC:55793]
SLC2A4#181856	#N/A	#N/A	0.200945	0.176462	0.179611	0.154292	#N/A	0.183861	#N/A	#N/A	#N/A	#N/A	0.132885	0.187396	0.127664	0.12355	0.0701168	0.118209	0.0593355	0.0966446	0.0746232	0.0671644	#N/A	0.0467395	0.0804943	#N/A	0.189182	0.128747	0.178846	#N/A	0.023348	0.00975812	0.0084703	#N/A	#N/A	#N/A	#N/A	#N/A	#N/A	#N/A	#N/A	#N/A	#N/A	#N/A	#N/A	#N/A	#N/A	#N/A	#N/A	#N/A	#N/A	0.198174	0.226922	0.0917637	0.168939	0.0680197	0.108522	0.135499	0.104054	#N/A	#N/A	0.115884	0.11686	33	ENSG00000181856	SLC2A4	protein_coding	solute carrier family 2 member 4 [Source:HGNC Symbol;Acc:HGNC:11009]
RPGRIP1L	#N/A	#N/A	1.47013	0.92098	0.854016	0.696208	0.613268	0.946419	0.524796	1.40928	#N/A	#N/A	1.18492	#N/A	#N/A	#N/A	#N/A	#N/A	#N/A	#N/A	#N/A	#N/A	#N/A	#N/A	#N/A	0.0782284	1.40559	0.503573	0.606721	#N/A	#N/A	#N/A	#N/A	#N/A	1.52395	#N/A	2.03497	1.71562	1.53257	1.69706	1.61229	1.35901	1.55843	1.8656	1.31612	1.25196	1.52807	1.45489	0.445982	1.58349	1.53661	1.2376	#N/A	#N/A	#N/A	0.397569	0.167409	#N/A	#N/A	#N/A	#N/A	0.319894	#N/A	33	ENSG00000103494	RPGRIP1L	protein_coding	RPGRIP1 like [Source:HGNC Symbol;Acc:HGNC:29168]
COL19A1	#N/A	#N/A	0.198251	0.0979209	0.122793	0.17069	#N/A	0.0874932	#N/A	#N/A	#N/A	#N/A	#N/A	0.17767	0.0861419	0.105111	#N/A	0.0864065	#N/A	0.0755125	#N/A	#N/A	#N/A	#N/A	0.0726253	#N/A	0.130114	0.095832	0.163795	#N/A	#N/A	#N/A	#N/A	#N/A	1.51711	0.0663046	0.552052	1.02293	0.301545	1.25847	1.41485	0.249448	0.967943	#N/A	0.38766	0.0634534	0.883585	0.825925	#N/A	0.91702	#N/A	0.164711	0.0791907	#N/A	#N/A	#N/A	0.100959	#N/A	0.0954044	#N/A	#N/A	0.0943043	#N/A	33	ENSG00000082293	COL19A1	protein_coding	collagen type XIX alpha 1 chain [Source:HGNC Symbol;Acc:HGNC:2196]
MSANTD4	#N/A	#N/A	2.03402	1.28198	0.833703	0.879361	0.631603	0.851055	0.387673	0.862038	0.255317	#N/A	0.706533	0.942636	1.10926	0.806736	0.273574	0.725866	#N/A	0.195758	#N/A	0.235878	#N/A	#N/A	0.262631	#N/A	#N/A	0.514571	0.684541	0.0749012	#N/A	#N/A	#N/A	#N/A	0.901178	#N/A	1.33591	#N/A	1.38732	0.984071	#N/A	#N/A	1.05947	1.12246	0.999681	#N/A	#N/A	#N/A	#N/A	1.28663	#N/A	1.45794	1.06595	#N/A	0.58774	#N/A	#N/A	0.377371	#N/A	#N/A	#N/A	#N/A	#N/A	33	ENSG00000170903	MSANTD4	protein_coding	Myb/SANT DNA binding domain containing 4 with coiled-coils [Source:HGNC Symbol;Acc:HGNC:29383]
SAXO2	#N/A	#N/A	2.53196	0.522587	0.270908	#N/A	0.131431	0.679905	0.148364	0.829883	0.104909	#N/A	0.292214	#N/A	#N/A	#N/A	#N/A	#N/A	#N/A	0.109042	#N/A	#N/A	#N/A	#N/A	#N/A	#N/A	0.217888	0.137305	#N/A	#N/A	#N/A	#N/A	#N/A	#N/A	1.11623	#N/A	1.35228	1.19469	1.42572	1.17522	1.20939	0.823677	1.232	1.14694	0.953981	#N/A	1.26703	1.11896	0.1549	1.77815	1.03901	1.35262	0.598827	0.120363	#N/A	#N/A	0.125423	0.130497	0.114609	#N/A	#N/A	#N/A	#N/A	33	ENSG00000188659	SAXO2	protein_coding	stabilizer of axonemal microtubules 2 [Source:HGNC Symbol;Acc:HGNC:33727]
DUSP4	#N/A	#N/A	0.10983	#N/A	0.136414	#N/A	#N/A	0.055559	#N/A	#N/A	0.0724716	#N/A	#N/A	0.112656	0.10566	0.0940869	0.0392395	0.0938324	#N/A	#N/A	0.0574788	0.0591624	#N/A	#N/A	#N/A	#N/A	0.120725	0.111237	0.129774	#N/A	#N/A	#N/A	#N/A	#N/A	0.211445	#N/A	0.196286	0.235282	0.222163	0.193747	0.291012	0.132736	0.266715	0.159208	0.140058	0.0871093	0.249848	0.232792	0.0878668	0.23801	0.155936	#N/A	0.0588993	0.0725013	#N/A	#N/A	#N/A	#N/A	#N/A	#N/A	#N/A	0.111584	#N/A	33	ENSG00000120875	DUSP4	protein_coding	dual specificity phosphatase 4 [Source:HGNC Symbol;Acc:HGNC:3070]
MEF2C-AS1	#N/A	#N/A	1.06258	0.833389	1.15916	1.96053	1.10213	0.517251	1.10164	#N/A	#N/A	#N/A	#N/A	7.03826	4.08251	4.50876	2.90953	5.11503	4.46523	4.5217	6.60393	4.35704	#N/A	4.01903	2.00179	#N/A	0.65124	0.616569	1.30788	3.46902	2.05414	0.866731	0.9006	#N/A	#N/A	#N/A	#N/A	#N/A	#N/A	#N/A	#N/A	#N/A	#N/A	#N/A	#N/A	#N/A	#N/A	#N/A	#N/A	#N/A	#N/A	0.498404	#N/A	#N/A	1.28287	0.629697	1.47332	1.881	#N/A	1.51586	#N/A	3.15495	3.0969	33	ENSG00000248309	MEF2C-AS1	lncRNA	MEF2C antisense RNA 1 [Source:HGNC Symbol;Acc:HGNC:48908]
IFT122	#N/A	#N/A	1.09139	0.880203	0.96198	#N/A	1.00962	#N/A	1.65566	1.97668	1.58852	#N/A	#N/A	#N/A	#N/A	#N/A	#N/A	#N/A	#N/A	#N/A	#N/A	#N/A	#N/A	#N/A	#N/A	2.03378	1.33282	1.72221	1.28884	#N/A	#N/A	#N/A	#N/A	#N/A	2.86065	3.51387	3.27841	3.20129	3.35673	3.23882	2.89151	2.84052	3.48509	3.59785	4.19785	3.03088	3.5815	3.42715	1.61431	3.59278	2.9065	0.712948	#N/A	#N/A	#N/A	0.934133	#N/A	#N/A	#N/A	#N/A	0.950421	2.27107	1.43407	33	ENSG00000163913	IFT122	protein_coding	intraflagellar transport 122 [Source:HGNC Symbol;Acc:HGNC:13556]
TTC7A	#N/A	#N/A	1.63515	#N/A	1.7197	3.16997	1.94663	#N/A	1.57412	1.28176	1.18409	1.00414	0.958523	#N/A	#N/A	#N/A	#N/A	#N/A	#N/A	#N/A	#N/A	#N/A	#N/A	#N/A	#N/A	#N/A	#N/A	#N/A	#N/A	#N/A	#N/A	#N/A	#N/A	#N/A	2.1043	2.11882	1.71555	2.27412	1.83237	1.89612	2.07304	1.89139	1.65839	1.98344	1.72385	1.33853	1.49791	1.79086	0.866986	1.53959	1.96534	0.765241	#N/A	#N/A	0.809358	1.37953	1.65165	1.2221	1.02415	#N/A	0.938997	#N/A	#N/A	33	ENSG00000068724	TTC7A	protein_coding	tetratricopeptide repeat domain 7A [Source:HGNC Symbol;Acc:HGNC:19750]
FAM88B	#N/A	#N/A	0.306566	#N/A	#N/A	0.118673	#N/A	#N/A	0.100446	0.0464014	0.0642999	0.0247858	0.028598	#N/A	0.038293	#N/A	#N/A	#N/A	#N/A	#N/A	#N/A	0.0604468	#N/A	#N/A	0.0563516	#N/A	0.109833	#N/A	#N/A	#N/A	#N/A	#N/A	0.00305434	#N/A	1.00434	#N/A	0.318937	1.46084	0.608851	1.53042	1.90723	0.115694	2.27	0.215184	0.0731758	0.0774246	1.13672	1.22379	#N/A	0.74937	1.21483	0.538725	0.045999	0.0465065	0.100352	#N/A	#N/A	#N/A	0.0721565	#N/A	#N/A	0.075646	#N/A	33	ENSG00000170161	FAM88B	lncRNA	family with sequence similarity 88 member B [Source:HGNC Symbol;Acc:HGNC:31457]
ITGB8	#N/A	#N/A	1.41094	0.179825	0.11726	#N/A	#N/A	#N/A	0.063273	0.143794	0.0833962	#N/A	#N/A	#N/A	#N/A	#N/A	#N/A	#N/A	#N/A	#N/A	#N/A	#N/A	#N/A	#N/A	#N/A	0.030266	0.202121	0.121803	0.150132	#N/A	#N/A	#N/A	#N/A	#N/A	0.262425	0.0378682	0.531927	0.262035	0.374929	0.349344	7.33433	0.180927	1.21075	0.178156	0.173625	0.101815	0.522798	0.289998	0.0859222	0.27684	0.476325	1.33811	0.328456	#N/A	#N/A	0.0788695	#N/A	#N/A	#N/A	#N/A	0.050565	0.0975472	0.0876239	33	ENSG00000105855	ITGB8	protein_coding	integrin subunit beta 8 [Source:HGNC Symbol;Acc:HGNC:6163]
#232259	#N/A	#N/A	0.121901	#N/A	0.125449	#N/A	0.0920317	#N/A	0.0553659	0.0350275	#N/A	#N/A	0.0695935	#N/A	#N/A	#N/A	0.049455	#N/A	#N/A	#N/A	#N/A	#N/A	#N/A	#N/A	#N/A	#N/A	#N/A	#N/A	#N/A	#N/A	#N/A	#N/A	#N/A	#N/A	0.177396	0.0368316	0.178539	0.180729	0.181929	0.163786	0.175373	0.122242	0.192485	0.140791	0.127211	0.0766568	0.170323	0.175214	0.0799681	0.178975	0.179288	0.16364	0.0915184	0.0680531	0.116431	0.0570903	#N/A	0.0690807	#N/A	#N/A	0.0311771	0.0760651	0.0695639	33	ENSG00000232259		lncRNA	novel transcript
CEP164	#N/A	#N/A	0.811299	#N/A	1.1345	1.41605	1.3677	#N/A	#N/A	1.22845	1.13574	0.649148	0.953582	#N/A	#N/A	#N/A	#N/A	#N/A	#N/A	#N/A	#N/A	#N/A	#N/A	#N/A	#N/A	1.80651	1.33547	1.07264	0.7173	#N/A	#N/A	#N/A	#N/A	#N/A	1.70434	0.794096	1.8449	2.07433	1.89331	1.94715	2.02353	2.21616	1.69396	1.74506	2.02657	1.32899	1.68402	1.9437	1.58394	1.69983	2.35807	#N/A	#N/A	#N/A	0.856786	#N/A	#N/A	0.873091	#N/A	#N/A	0.69076	0.878272	#N/A	33	ENSG00000110274	CEP164	protein_coding	centrosomal protein 164 [Source:HGNC Symbol;Acc:HGNC:29182]
ITGA8	0.342788	#N/A	3.72559	2.4879	4.17668	3.84668	2.12626	2.41922	1.43628	1.62412	#N/A	#N/A	0.845674	#N/A	#N/A	#N/A	#N/A	#N/A	#N/A	#N/A	#N/A	#N/A	#N/A	#N/A	#N/A	0.233534	2.69695	1.82189	2.89582	#N/A	#N/A	#N/A	#N/A	#N/A	2.39957	#N/A	2.6003	2.57448	3.67158	2.32743	1.80696	#N/A	5.12385	3.92696	4.45091	#N/A	4.34539	2.37334	1.67718	5.70432	2.95597	1.97639	#N/A	#N/A	1.67404	#N/A	#N/A	#N/A	#N/A	#N/A	#N/A	1.03392	0.417272	32	ENSG00000077943	ITGA8	protein_coding	integrin subunit alpha 8 [Source:HGNC Symbol;Acc:HGNC:6144]
OTOGL	0.0203283	0.0237868	0.417202	0.178091	0.171841	0.127602	0.0945678	0.181802	#N/A	#N/A	0.0637937	#N/A	#N/A	0.150551	0.118485	0.106173	0.0481601	0.100061	0.0508565	0.0722364	0.0600036	#N/A	#N/A	0.0351579	0.0560953	#N/A	0.183099	0.103465	0.139434	#N/A	0.0525429	0.00893771	0.00269616	#N/A	#N/A	#N/A	#N/A	#N/A	#N/A	#N/A	#N/A	#N/A	#N/A	#N/A	#N/A	#N/A	#N/A	#N/A	#N/A	#N/A	#N/A	0.792021	#N/A	0.0827446	0.113471	#N/A	#N/A	#N/A	0.0328688	0.0292295	#N/A	0.113745	0.0878809	32	ENSG00000165899	OTOGL	protein_coding	otogelin like [Source:HGNC Symbol;Acc:HGNC:26901]
NCKAP5	1.49513	#N/A	3.94776	3.12376	5.3047	4.49389	2.94961	2.90903	2.55798	1.73628	1.655	#N/A	#N/A	#N/A	#N/A	#N/A	#N/A	#N/A	#N/A	#N/A	#N/A	#N/A	#N/A	#N/A	#N/A	#N/A	#N/A	#N/A	#N/A	3.10434	#N/A	#N/A	#N/A	#N/A	2.19145	3.39164	2.49156	2.64555	3.72351	2.61221	2.21438	0.641676	4.17377	2.94604	4.35682	0.850858	3.2708	2.69445	#N/A	4.44752	1.92155	2.25087	#N/A	#N/A	1.52073	1.10843	#N/A	#N/A	#N/A	#N/A	#N/A	5.1639	4.38708	32	ENSG00000176771	NCKAP5	protein_coding	NCK associated protein 5 [Source:HGNC Symbol;Acc:HGNC:29847]
S100A4	0.889053	2.384	5.39297	2.07843	4.99784	4.48844	5.23378	2.90345	3.59272	3.38048	2.20827	1.97134	#N/A	#N/A	#N/A	#N/A	#N/A	#N/A	#N/A	#N/A	#N/A	#N/A	#N/A	#N/A	#N/A	1.3124	#N/A	#N/A	#N/A	#N/A	#N/A	#N/A	#N/A	#N/A	10.4682	5.61391	9.688	12.5748	7.44388	8.2906	13.4626	7.86553	15.1725	8.50542	8.85124	8.59984	10.2423	12.7284	3.18828	10.6988	11.1919	1.60986	#N/A	#N/A	#N/A	#N/A	#N/A	#N/A	#N/A	#N/A	#N/A	#N/A	1.41324	32	ENSG00000196154	S100A4	protein_coding	S100 calcium binding protein A4 [Source:HGNC Symbol;Acc:HGNC:10494]
EBF3	1.22883	5.18994	#N/A	#N/A	#N/A	#N/A	#N/A	#N/A	#N/A	1.19841	#N/A	1.00823	#N/A	#N/A	#N/A	#N/A	#N/A	#N/A	#N/A	#N/A	#N/A	#N/A	#N/A	#N/A	#N/A	3.26754	4.30066	3.90924	4.77954	5.23597	#N/A	#N/A	#N/A	#N/A	3.93711	3.01098	2.53316	3.14156	2.18968	2.88959	3.31384	4.10923	1.9228	3.0866	1.82745	2.59492	2.08433	2.24176	2.62212	1.64361	3.3594	#N/A	0.672248	0.512484	#N/A	#N/A	0.959526	#N/A	#N/A	#N/A	0.980053	4.85471	4.46223	32	ENSG00000108001	EBF3	protein_coding	EBF transcription factor 3 [Source:HGNC Symbol;Acc:HGNC:19087]
ABLIM1	1.01373	1.86065	#N/A	#N/A	#N/A	#N/A	#N/A	#N/A	#N/A	#N/A	#N/A	#N/A	#N/A	#N/A	#N/A	#N/A	#N/A	#N/A	#N/A	#N/A	#N/A	#N/A	#N/A	#N/A	#N/A	1.21961	3.19691	3.76828	3.11514	2.76461	#N/A	#N/A	#N/A	#N/A	2.56805	4.40332	2.83139	3.51069	3.71022	2.97366	2.86317	#N/A	5.40274	3.47927	5.31035	1.39887	4.12239	3.48896	#N/A	4.92019	#N/A	3.05278	1.68789	0.992882	2.72723	1.69943	1.02838	1.88014	#N/A	1.18561	1.39459	0.966868	1.22608	32	ENSG00000099204	ABLIM1	protein_coding	actin binding LIM protein 1 [Source:HGNC Symbol;Acc:HGNC:78]
SLC6A1	0.0443031	#N/A	3.12553	0.433448	0.176829	0.167243	0.151843	0.16671	0.157257	1.58885	0.093752	#N/A	#N/A	#N/A	0.48017	#N/A	#N/A	#N/A	#N/A	#N/A	#N/A	#N/A	#N/A	#N/A	#N/A	#N/A	0.194638	0.133763	0.166241	#N/A	#N/A	#N/A	#N/A	#N/A	0.262562	0.0823584	5.25525	0.241239	0.621941	1.00857	6.5556	0.181523	6.33676	0.205842	0.177603	0.120409	0.464519	4.81897	0.133389	0.419153	0.548542	#N/A	#N/A	#N/A	#N/A	#N/A	#N/A	#N/A	#N/A	#N/A	#N/A	0.147866	#N/A	32	ENSG00000157103	SLC6A1	protein_coding	solute carrier family 6 member 1 [Source:HGNC Symbol;Acc:HGNC:11042]
CLEC11A	0.0504711	0.0673454	2.45762	0.227581	0.218193	0.22337	0.146644	0.57751	0.15924	1.57881	0.112753	#N/A	#N/A	#N/A	#N/A	#N/A	#N/A	#N/A	#N/A	#N/A	#N/A	#N/A	#N/A	#N/A	#N/A	#N/A	0.345954	#N/A	0.162932	#N/A	#N/A	#N/A	#N/A	#N/A	0.354947	0.0803625	0.325897	5.7172	4.99217	5.242	6.81762	0.194058	5.90283	0.25733	1.36177	0.206697	4.30596	4.44956	0.12521	5.24666	0.337906	#N/A	#N/A	#N/A	#N/A	#N/A	#N/A	#N/A	#N/A	#N/A	#N/A	0.145438	0.0664673	32	ENSG00000105472	CLEC11A	protein_coding	C-type lectin domain containing 11A [Source:HGNC Symbol;Acc:HGNC:10576]
PLEKHA4	0.100406	0.0717034	3.12187	0.896416	0.295293	0.336465	0.248196	0.669588	0.425732	1.59221	0.227448	#N/A	#N/A	#N/A	#N/A	#N/A	#N/A	#N/A	#N/A	0.140884	#N/A	#N/A	#N/A	#N/A	#N/A	#N/A	0.506995	0.24418	0.27504	#N/A	#N/A	#N/A	#N/A	#N/A	4.38284	#N/A	3.53768	4.09787	3.67089	3.6418	4.84234	3.30739	4.06453	3.6621	3.85486	0.852593	3.67321	3.63476	0.304294	3.53407	4.5324	#N/A	#N/A	#N/A	#N/A	#N/A	#N/A	#N/A	#N/A	#N/A	#N/A	#N/A	0.149158	32	ENSG00000105559	PLEKHA4	protein_coding	pleckstrin homology domain containing A4 [Source:HGNC Symbol;Acc:HGNC:14339]
TCEAL7	0.0501951	#N/A	0.18008	0.135505	0.18914	#N/A	0.113473	0.142771	0.0974172	0.0752596	0.0971164	#N/A	#N/A	#N/A	#N/A	#N/A	#N/A	#N/A	#N/A	#N/A	0.0842696	#N/A	#N/A	#N/A	#N/A	#N/A	0.17325	0.157072	0.183648	#N/A	#N/A	#N/A	#N/A	#N/A	0.271815	0.0622233	0.269035	0.244631	0.279132	0.233933	0.283111	0.169528	0.291183	0.19346	0.193046	0.115309	0.289945	0.272229	0.104236	0.277555	0.590769	#N/A	0.106056	#N/A	#N/A	#N/A	#N/A	#N/A	#N/A	#N/A	#N/A	0.128426	#N/A	32	ENSG00000182916	TCEAL7	protein_coding	transcription elongation factor A like 7 [Source:HGNC Symbol;Acc:HGNC:28336]
STAP1	0.0171848	#N/A	0.0145266	#N/A	0.0509742	0.0506748	#N/A	#N/A	#N/A	#N/A	#N/A	#N/A	0.0328321	0.0633248	0.0272568	0.0387873	0.0199421	0.0351008	#N/A	#N/A	#N/A	#N/A	#N/A	#N/A	#N/A	#N/A	0.0549523	0.0393262	#N/A	#N/A	0.00459988	#N/A	#N/A	#N/A	0.0591152	0.0168241	0.0282296	0.0706681	0.019383	0.0611095	0.0479816	0.0556899	0.0344457	0.0503563	0.0569051	0.0327007	0.0234618	0.0815572	#N/A	0.0187823	0.0850648	0.048114	0.0130042	#N/A	0.0453047	#N/A	#N/A	#N/A	#N/A	#N/A	#N/A	#N/A	#N/A	32	ENSG00000035720	STAP1	protein_coding	signal transducing adaptor family member 1 [Source:HGNC Symbol;Acc:HGNC:24133]
ADGRG5	0.0184906	#N/A	#N/A	0.0578656	#N/A	0.0760067	#N/A	0.0306162	#N/A	0.0208656	#N/A	#N/A	#N/A	0.0595351	0.0305096	0.0561045	0.0193815	0.052089	#N/A	#N/A	#N/A	#N/A	#N/A	#N/A	#N/A	#N/A	0.0586258	#N/A	#N/A	#N/A	0.00452828	#N/A	0.00302459	#N/A	0.049484	0.0324759	0.0392628	0.0810849	0.0609474	0.0676664	0.0796951	0.0633635	0.578493	0.0783557	0.0812633	0.0362966	0.0688862	0.0774761	0.0467862	0.0543784	0.0990128	0.0159653	0.0288574	#N/A	#N/A	#N/A	#N/A	#N/A	#N/A	#N/A	#N/A	#N/A	#N/A	32	ENSG00000159618	ADGRG5	protein_coding	adhesion G protein-coupled receptor G5 [Source:HGNC Symbol;Acc:HGNC:19010]
HEPH	0.058837	#N/A	0.580553	#N/A	0.205675	0.161438	0.139303	0.229978	#N/A	0.13605	0.0984036	#N/A	#N/A	#N/A	0.274766	#N/A	#N/A	0.124992	0.0641934	#N/A	#N/A	#N/A	#N/A	#N/A	#N/A	0.0333006	0.201523	0.172769	0.201438	#N/A	#N/A	#N/A	#N/A	#N/A	4.43095	0.0521918	0.271529	0.290528	0.322148	0.263408	8.07847	0.192211	0.538833	0.224213	0.271846	0.123973	5.13788	0.24468	0.115545	0.269944	0.372819	#N/A	#N/A	#N/A	#N/A	#N/A	#N/A	#N/A	#N/A	#N/A	#N/A	#N/A	#N/A	32	ENSG00000089472	HEPH	protein_coding	hephaestin [Source:HGNC Symbol;Acc:HGNC:4866]
MAP1B	0.936709	#N/A	2.62773	#N/A	2.72097	1.73632	2.22558	1.21336	2.93774	1.82945	1.54792	#N/A	#N/A	#N/A	#N/A	#N/A	#N/A	#N/A	#N/A	#N/A	#N/A	#N/A	#N/A	#N/A	#N/A	1.38436	3.50214	2.84173	4.04069	#N/A	#N/A	#N/A	#N/A	#N/A	6.81866	4.62743	6.38313	8.20667	5.9936	6.65095	8.71948	6.16265	8.43827	6.28593	5.9039	6.07717	7.07157	7.8389	1.01688	7.7625	6.36984	#N/A	#N/A	#N/A	#N/A	#N/A	#N/A	#N/A	#N/A	#N/A	#N/A	4.05689	4.86252	32	ENSG00000131711	MAP1B	protein_coding	microtubule associated protein 1B [Source:HGNC Symbol;Acc:HGNC:6836]
UBE2QL1	0.0456413	#N/A	0.48886	0.355879	0.229294	0.233119	0.21346	0.273876	0.159858	#N/A	#N/A	#N/A	0.227474	1.33814	0.468783	0.157282	0.0717949	0.150281	0.0697948	0.111667	0.0973764	0.0896297	#N/A	#N/A	0.101685	#N/A	0.248748	0.164046	0.210414	#N/A	0.999184	#N/A	#N/A	#N/A	#N/A	#N/A	#N/A	#N/A	#N/A	#N/A	#N/A	#N/A	#N/A	#N/A	#N/A	#N/A	#N/A	#N/A	#N/A	#N/A	#N/A	0.339759	0.41672	0.160719	0.211361	0.104668	0.125979	0.172319	0.140038	#N/A	#N/A	0.132298	#N/A	32	ENSG00000215218	UBE2QL1	protein_coding	ubiquitin conjugating enzyme E2 Q family like 1 [Source:HGNC Symbol;Acc:HGNC:37269]
#259709	0.037386	#N/A	0.212813	0.0884834	0.126815	0.128466	0.0930885	#N/A	#N/A	0.0396976	#N/A	0.0249207	0.060144	#N/A	#N/A	#N/A	#N/A	#N/A	#N/A	#N/A	0.0498758	#N/A	#N/A	#N/A	#N/A	0.0245321	0.0536088	#N/A	0.125985	#N/A	#N/A	#N/A	#N/A	#N/A	0.162167	#N/A	0.138528	0.185192	0.134172	0.184938	0.196743	0.12246	0.182788	0.12533	0.130044	0.078394	0.188288	0.165629	#N/A	0.169597	0.188516	#N/A	#N/A	0.0540851	0.0904059	0.0603899	#N/A	#N/A	#N/A	#N/A	0.0320191	#N/A	#N/A	32	ENSG00000259709		lncRNA	novel transcript, antisense to GNB5
LINCMD1	0.0285207	#N/A	0.216046	0.163534	0.18998	0.189402	0.138008	0.129804	#N/A	#N/A	#N/A	#N/A	0.0828269	0.202429	0.137062	0.136202	0.0649615	0.126528	0.0659961	0.0881497	0.0734604	0.0679678	#N/A	#N/A	0.0807713	#N/A	0.16422	0.140544	0.137379	#N/A	0.0248652	#N/A	0.00656439	#N/A	#N/A	#N/A	#N/A	#N/A	#N/A	#N/A	#N/A	#N/A	#N/A	#N/A	#N/A	#N/A	#N/A	#N/A	#N/A	#N/A	#N/A	0.240177	0.13295	0.103912	0.168569	0.077337	#N/A	0.129201	0.105361	#N/A	#N/A	0.127198	0.0964103	32	ENSG00000225613	LINCMD1	lncRNA	long intergenic non-protein coding RNA, muscle differentiation 1 [Source:HGNC Symbol;Acc:HGNC:49089]
TPM2	#N/A	0.0828295	0.818605	1.03464	0.873737	0.274067	0.243244	0.813203	#N/A	#N/A	#N/A	0.12168	0.729031	3.08254	0.842619	0.703547	0.141405	0.515493	0.216086	0.133331	0.203811	#N/A	0.859541	0.376049	0.168033	#N/A	2.8082	0.400088	0.52268	1.9119	1.78047	#N/A	#N/A	#N/A	#N/A	#N/A	#N/A	#N/A	#N/A	#N/A	#N/A	#N/A	#N/A	#N/A	#N/A	#N/A	#N/A	#N/A	0.706753	#N/A	#N/A	2.73737	0.926379	#N/A	1.48688	#N/A	#N/A	#N/A	#N/A	0.110459	#N/A	0.514476	0.145424	32	ENSG00000198467	TPM2	protein_coding	tropomyosin 2 [Source:HGNC Symbol;Acc:HGNC:12011]
THBS4	#N/A	0.570294	4.30468	2.58867	3.83185	2.68382	4.20227	2.97249	3.10402	0.861201	4.7406	0.548571	#N/A	#N/A	#N/A	#N/A	#N/A	#N/A	#N/A	#N/A	#N/A	#N/A	#N/A	#N/A	#N/A	#N/A	2.96236	2.69863	1.81642	#N/A	#N/A	#N/A	#N/A	#N/A	1.24303	1.96201	1.89327	1.21959	2.20691	1.91042	1.34992	0.9711	1.49997	1.99407	1.36722	1.15356	1.20557	1.24681	#N/A	1.94073	1.49271	#N/A	#N/A	#N/A	#N/A	#N/A	#N/A	#N/A	#N/A	#N/A	#N/A	1.77623	2.68433	32	ENSG00000113296	THBS4	protein_coding	thrombospondin 4 [Source:HGNC Symbol;Acc:HGNC:11788]
FIGN	#N/A	0.696792	3.55164	3.29862	4.2653	3.9406	2.6949	1.99103	2.16213	0.70686	2.00963	#N/A	#N/A	#N/A	#N/A	#N/A	#N/A	#N/A	#N/A	#N/A	#N/A	#N/A	#N/A	#N/A	#N/A	0.669319	3.95026	2.74287	5.3243	0.740135	#N/A	#N/A	#N/A	#N/A	1.91144	#N/A	1.22336	1.43991	1.17952	1.30266	1.16291	1.08271	0.843165	1.80957	1.13434	1.34941	0.960957	0.76839	#N/A	0.984394	1.10415	#N/A	#N/A	#N/A	#N/A	#N/A	#N/A	#N/A	#N/A	#N/A	#N/A	1.94398	4.5834	32	ENSG00000182263	FIGN	protein_coding	fidgetin, microtubule severing factor [Source:HGNC Symbol;Acc:HGNC:13285]
OBSL1	#N/A	0.79497	4.93024	3.33365	4.70332	4.17581	4.51028	2.73188	4.0549	#N/A	3.46592	#N/A	1.84724	1.11397	1.5062	1.41439	#N/A	0.937528	#N/A	1.35375	1.05602	#N/A	#N/A	#N/A	1.84519	0.812916	3.10593	6.31908	5.06758	#N/A	#N/A	#N/A	#N/A	#N/A	#N/A	#N/A	#N/A	#N/A	#N/A	#N/A	#N/A	#N/A	#N/A	#N/A	#N/A	#N/A	#N/A	#N/A	1.10864	#N/A	#N/A	2.56813	1.33198	1.33669	3.03527	1.01074	2.78349	4.916	2.72412	#N/A	#N/A	3.41262	3.35649	32	ENSG00000124006	OBSL1	protein_coding	obscurin like cytoskeletal adaptor 1 [Source:HGNC Symbol;Acc:HGNC:29092]
LRP1	#N/A	2.37709	5.46704	2.898	6.60699	4.08801	3.1987	2.70708	3.88743	2.97344	3.93043	1.11189	#N/A	#N/A	#N/A	#N/A	#N/A	#N/A	#N/A	#N/A	#N/A	#N/A	#N/A	#N/A	#N/A	1.05175	#N/A	#N/A	#N/A	1.96307	#N/A	#N/A	#N/A	#N/A	9.65479	5.86521	7.91493	10.0033	7.18481	7.60372	10.2104	6.79872	10.8713	8.83741	7.30166	7.42826	8.9367	13.3286	1.4722	8.07882	7.74717	#N/A	#N/A	#N/A	#N/A	#N/A	#N/A	#N/A	#N/A	#N/A	#N/A	3.97109	3.5168	32	ENSG00000123384	LRP1	protein_coding	LDL receptor related protein 1 [Source:HGNC Symbol;Acc:HGNC:6692]
BMP6	#N/A	0.123686	#N/A	#N/A	#N/A	#N/A	#N/A	#N/A	#N/A	#N/A	#N/A	#N/A	#N/A	#N/A	#N/A	#N/A	#N/A	#N/A	#N/A	#N/A	#N/A	#N/A	#N/A	#N/A	#N/A	0.0671869	0.244675	0.38309	0.572103	#N/A	#N/A	#N/A	#N/A	#N/A	0.362793	0.071946	5.46918	0.686042	6.29276	6.03336	7.31775	0.1842	6.76242	0.442028	0.280055	0.249584	6.05614	5.56544	0.63297	4.77352	0.564826	1.66872	0.795473	0.48265	0.51502	0.28098	0.104223	0.594501	#N/A	#N/A	0.334104	0.621328	0.220172	32	ENSG00000153162	BMP6	protein_coding	bone morphogenetic protein 6 [Source:HGNC Symbol;Acc:HGNC:1073]
UGGT2	#N/A	1.86557	0.432011	#N/A	0.670687	#N/A	#N/A	0.536161	0.72766	1.45495	0.962145	1.40576	#N/A	#N/A	#N/A	#N/A	#N/A	#N/A	#N/A	#N/A	#N/A	#N/A	#N/A	#N/A	#N/A	1.96452	1.06283	1.40469	0.936009	#N/A	#N/A	#N/A	#N/A	#N/A	1.87417	2.2521	2.1602	2.0246	2.55548	2.16463	1.95096	1.45913	2.43637	2.36953	2.79737	2.08051	1.91581	2.08087	1.40058	2.32275	1.94363	#N/A	#N/A	#N/A	#N/A	#N/A	0.976761	#N/A	#N/A	#N/A	#N/A	4.35723	3.46806	32	ENSG00000102595	UGGT2	protein_coding	UDP-glucose glycoprotein glucosyltransferase 2 [Source:HGNC Symbol;Acc:HGNC:15664]
NCAM2	#N/A	0.108236	1.98856	1.06054	0.541954	0.511424	0.149429	1.16997	0.341529	0.356934	#N/A	#N/A	#N/A	#N/A	#N/A	#N/A	#N/A	#N/A	#N/A	#N/A	#N/A	#N/A	#N/A	#N/A	#N/A	0.0733807	1.45904	0.403111	0.765349	#N/A	#N/A	#N/A	#N/A	#N/A	5.1927	0.105687	4.23262	4.614	4.11345	4.99535	5.63503	2.417	4.81746	2.92812	0.455227	0.133626	4.21318	1.016	0.517038	3.4227	4.79958	#N/A	#N/A	#N/A	#N/A	#N/A	#N/A	#N/A	#N/A	#N/A	#N/A	0.285647	0.176006	32	ENSG00000154654	NCAM2	protein_coding	neural cell adhesion molecule 2 [Source:HGNC Symbol;Acc:HGNC:7657]
PKD2	#N/A	1.91014	0.636383	0.949582	1.00819	1.17256	0.727638	#N/A	0.770219	1.65583	1.768	#N/A	#N/A	#N/A	#N/A	#N/A	#N/A	#N/A	#N/A	#N/A	#N/A	#N/A	#N/A	#N/A	#N/A	1.39821	1.67095	1.32338	1.21214	#N/A	#N/A	#N/A	#N/A	#N/A	3.58317	4.21788	3.50642	3.50204	3.49496	3.43883	3.6313	2.91623	3.18681	3.14985	3.0278	3.55468	3.10718	3.15106	0.848876	3.27668	2.93491	#N/A	#N/A	#N/A	#N/A	#N/A	#N/A	#N/A	#N/A	#N/A	#N/A	1.75333	1.84554	32	ENSG00000118762	PKD2	protein_coding	polycystin 2, transient receptor potential cation channel [Source:HGNC Symbol;Acc:HGNC:9009]
DPH6	#N/A	1.71426	0.505289	0.45395	0.712245	0.890447	0.767708	0.50484	1.9833	#N/A	1.11653	#N/A	0.60811	0.591386	0.428328	0.500107	#N/A	#N/A	0.905148	0.929719	0.77719	#N/A	#N/A	0.853104	0.852605	#N/A	0.834725	0.816527	1.63844	1.28833	#N/A	#N/A	#N/A	#N/A	#N/A	#N/A	#N/A	#N/A	#N/A	#N/A	#N/A	#N/A	#N/A	#N/A	#N/A	#N/A	#N/A	#N/A	#N/A	#N/A	#N/A	0.981218	0.609185	1.13443	1.63035	1.42081	2.43681	1.79268	0.808793	#N/A	#N/A	1.12208	1.11424	32	ENSG00000134146	DPH6	protein_coding	diphthamine biosynthesis 6 [Source:HGNC Symbol;Acc:HGNC:30543]
ADGRA3	#N/A	1.94594	8.1732	3.61585	4.13047	5.94865	5.02845	3.45401	4.3664	#N/A	2.94094	0.714639	2.14847	0.508661	0.649178	0.539584	#N/A	#N/A	1.1043	1.55981	#N/A	1.10781	#N/A	0.911005	1.81388	#N/A	2.738	3.21772	3.97554	#N/A	#N/A	#N/A	#N/A	#N/A	#N/A	#N/A	#N/A	#N/A	#N/A	#N/A	#N/A	#N/A	#N/A	#N/A	#N/A	#N/A	#N/A	#N/A	#N/A	#N/A	#N/A	3.44198	1.55096	1.8555	4.97721	3.17047	3.83851	5.78182	2.91802	#N/A	#N/A	3.75537	2.46357	32	ENSG00000152990	ADGRA3	protein_coding	adhesion G protein-coupled receptor A3 [Source:HGNC Symbol;Acc:HGNC:13839]
KY	#N/A	0.067577	0.525628	0.275649	0.175949	0.185698	0.115076	0.219994	0.121131	#N/A	0.103145	#N/A	0.124658	2.68509	0.319977	0.523183	0.108551	0.128926	0.0809768	#N/A	0.0691987	0.052437	#N/A	0.0582937	0.091182	#N/A	0.201556	0.133974	0.174916	#N/A	#N/A	#N/A	#N/A	#N/A	#N/A	#N/A	#N/A	#N/A	#N/A	#N/A	#N/A	#N/A	#N/A	#N/A	#N/A	#N/A	#N/A	#N/A	#N/A	#N/A	#N/A	0.241391	0.441336	0.119225	0.172482	#N/A	#N/A	0.134096	0.0843822	0.0612475	#N/A	0.1173	0.119976	32	ENSG00000174611	KY	protein_coding	kyphoscoliosis peptidase [Source:HGNC Symbol;Acc:HGNC:26576]
INTS6	#N/A	1.64488	#N/A	#N/A	#N/A	0.899838	#N/A	#N/A	1.33571	0.781495	1.76512	0.885292	0.549513	#N/A	#N/A	#N/A	#N/A	#N/A	#N/A	#N/A	#N/A	0.789202	#N/A	#N/A	#N/A	#N/A	0.72265	#N/A	#N/A	#N/A	#N/A	#N/A	#N/A	#N/A	1.08131	#N/A	1.18971	1.10838	0.951017	1.07355	1.04606	1.16187	0.977724	0.97164	0.900412	1.20451	1.09282	1.05623	0.960765	0.996739	0.947222	0.579521	#N/A	0.81718	#N/A	#N/A	1.88649	1.21409	0.802157	0.974307	0.73463	#N/A	#N/A	32	ENSG00000102786	INTS6	protein_coding	integrator complex subunit 6 [Source:HGNC Symbol;Acc:HGNC:14879]
BCO2	#N/A	0.23045	4.56659	2.70944	3.29976	4.22986	1.34068	1.36085	0.940974	#N/A	0.593137	#N/A	1.12584	2.63573	1.40088	1.58084	#N/A	1.8994	0.949984	0.404197	#N/A	0.710325	#N/A	#N/A	0.95687	#N/A	1.17441	0.918153	1.16944	#N/A	1.4121	#N/A	#N/A	#N/A	#N/A	#N/A	#N/A	#N/A	#N/A	#N/A	#N/A	#N/A	#N/A	#N/A	#N/A	#N/A	#N/A	#N/A	#N/A	#N/A	#N/A	3.40059	1.33046	2.1749	2.26073	0.487882	0.45738	1.00954	1.58947	#N/A	#N/A	0.949938	0.655176	32	ENSG00000197580	BCO2	protein_coding	beta-carotene oxygenase 2 [Source:HGNC Symbol;Acc:HGNC:18503]
TMEM123	#N/A	0.837669	#N/A	#N/A	#N/A	#N/A	#N/A	0.627672	0.95829	1.19685	1.76123	#N/A	#N/A	#N/A	0.904557	#N/A	#N/A	#N/A	#N/A	#N/A	#N/A	#N/A	0.972377	1.01869	#N/A	#N/A	#N/A	#N/A	#N/A	#N/A	#N/A	#N/A	#N/A	#N/A	2.2903	2.18125	3.035	2.57915	3.68267	3.03035	2.35641	1.67928	2.36647	2.27148	2.43908	2.05987	2.28801	2.38173	0.855989	2.43168	2.48613	#N/A	0.897537	#N/A	0.775338	1.33707	1.0798	1.478	#N/A	0.579417	0.82761	#N/A	#N/A	32	ENSG00000152558	TMEM123	protein_coding	transmembrane protein 123 [Source:HGNC Symbol;Acc:HGNC:30138]
GAS2L1	#N/A	0.141546	#N/A	#N/A	#N/A	#N/A	#N/A	#N/A	#N/A	1.62347	#N/A	0.168248	#N/A	0.992394	#N/A	1.16352	#N/A	#N/A	0.484698	#N/A	#N/A	0.612123	#N/A	#N/A	#N/A	#N/A	#N/A	0.97321	#N/A	#N/A	#N/A	#N/A	#N/A	#N/A	4.14266	0.285721	4.11363	4.56704	3.57319	4.16163	4.92395	4.91254	3.58262	3.67828	2.80376	3.99366	3.07275	3.74883	1.06854	2.72762	4.96323	#N/A	#N/A	1.09443	#N/A	0.757363	#N/A	0.821782	#N/A	0.156615	1.54824	1.25304	0.352106	32	ENSG00000185340	GAS2L1	protein_coding	growth arrest specific 2 like 1 [Source:HGNC Symbol;Acc:HGNC:16955]
ADAM32#197140	#N/A	0.0571813	1.66653	#N/A	0.182581	0.175639	#N/A	#N/A	0.0902244	0.517896	#N/A	#N/A	0.353958	#N/A	#N/A	#N/A	#N/A	#N/A	#N/A	#N/A	#N/A	#N/A	#N/A	#N/A	#N/A	#N/A	#N/A	0.172436	0.152436	#N/A	#N/A	#N/A	#N/A	#N/A	2.84645	#N/A	1.79401	2.11352	2.45351	2.80558	2.25547	1.06688	1.92711	1.77722	1.72139	0.270982	2.0208	1.93178	#N/A	1.88229	2.35845	1.37771	0.458796	#N/A	0.131561	#N/A	0.0980423	0.126724	0.143532	#N/A	0.0454832	0.134532	#N/A	32	ENSG00000197140	ADAM32	protein_coding	ADAM metallopeptidase domain 32 [Source:HGNC Symbol;Acc:HGNC:15479]
LTBP3	#N/A	1.11985	1.52426	0.852236	1.47122	1.5479	1.42717	0.936742	1.6463	0.680753	2.98873	#N/A	#N/A	#N/A	#N/A	#N/A	#N/A	#N/A	#N/A	#N/A	#N/A	#N/A	#N/A	#N/A	#N/A	0.769863	2.48811	2.27698	2.96033	#N/A	#N/A	#N/A	#N/A	#N/A	1.37703	#N/A	1.26358	1.39752	1.26423	1.24643	1.32494	1.32843	1.07416	1.05902	1.06123	1.4947	1.03341	1.2458	1.56606	1.22122	1.31336	#N/A	#N/A	#N/A	#N/A	#N/A	#N/A	#N/A	#N/A	#N/A	#N/A	1.09939	1.42606	32	ENSG00000168056	LTBP3	protein_coding	latent transforming growth factor beta binding protein 3 [Source:HGNC Symbol;Acc:HGNC:6716]
SYBU	#N/A	0.083697	#N/A	#N/A	#N/A	#N/A	#N/A	#N/A	#N/A	#N/A	#N/A	#N/A	#N/A	1.10336	1.14186	#N/A	#N/A	#N/A	#N/A	0.162474	0.16675	#N/A	#N/A	0.116804	#N/A	0.0430345	0.750797	0.480987	0.341163	#N/A	#N/A	#N/A	#N/A	#N/A	4.58483	0.112781	3.62908	3.6183	3.15837	3.83597	4.95259	4.12981	3.62697	3.11195	2.44454	0.454772	2.57695	3.49694	#N/A	3.03639	4.12287	2.48794	#N/A	#N/A	0.369601	0.284061	#N/A	0.442297	#N/A	#N/A	#N/A	0.457954	0.141906	32	ENSG00000147642	SYBU	protein_coding	syntabulin [Source:HGNC Symbol;Acc:HGNC:26011]
#257283	#N/A	0.0750039	1.33359	0.362063	#N/A	0.197281	#N/A	0.230563	#N/A	#N/A	0.0967006	#N/A	#N/A	0.915872	#N/A	0.246783	0.0577818	0.133097	#N/A	#N/A	#N/A	#N/A	#N/A	0.0529127	#N/A	#N/A	0.183064	0.163494	0.190652	#N/A	#N/A	#N/A	#N/A	#N/A	1.50442	#N/A	1.59006	2.22009	1.25576	1.49938	1.51609	1.03884	1.5831	1.34914	0.926162	0.181839	1.48287	1.48986	#N/A	1.50851	1.74275	#N/A	#N/A	0.0840027	#N/A	#N/A	0.12023	#N/A	#N/A	#N/A	#N/A	0.122644	#N/A	32	ENSG00000257283		lncRNA	novel transcript, antisense to RRP12
THRA	#N/A	0.207431	0.895005	#N/A	1.04824	#N/A	1.06942	1.16244	1.16291	#N/A	0.667412	0.251248	#N/A	#N/A	#N/A	#N/A	#N/A	#N/A	#N/A	#N/A	#N/A	#N/A	1.03723	#N/A	#N/A	#N/A	1.61961	1.18945	1.44007	#N/A	#N/A	#N/A	#N/A	#N/A	1.92513	0.41108	2.04607	1.96352	1.40605	1.69935	1.92771	2.35355	1.08645	1.29927	1.12074	1.47176	1.04638	1.55208	#N/A	1.05647	2.10533	#N/A	0.84268	#N/A	#N/A	#N/A	#N/A	#N/A	#N/A	0.167106	#N/A	0.920733	0.783605	32	ENSG00000126351	THRA	protein_coding	thyroid hormone receptor alpha [Source:HGNC Symbol;Acc:HGNC:11796]
NNT	#N/A	#N/A	4.14642	2.70238	3.22291	4.12936	3.65878	2.22394	3.4526	#N/A	3.30301	1.30591	1.59057	0.751913	0.6062	0.834729	#N/A	#N/A	#N/A	2.56476	#N/A	2.04579	#N/A	1.5043	1.00778	#N/A	1.17227	1.21276	0.807795	#N/A	0.902872	#N/A	#N/A	#N/A	#N/A	#N/A	#N/A	#N/A	#N/A	#N/A	#N/A	#N/A	#N/A	#N/A	#N/A	#N/A	#N/A	#N/A	#N/A	#N/A	#N/A	3.70377	1.85263	1.57791	4.41203	4.93624	5.96742	6.18104	3.08903	1.32422	#N/A	1.58118	1.20208	32	ENSG00000112992	NNT	protein_coding	nicotinamide nucleotide transhydrogenase [Source:HGNC Symbol;Acc:HGNC:7863]
KIF21A	#N/A	#N/A	6.72031	3.66532	4.08636	5.67218	2.9325	2.55898	2.91612	#N/A	3.08615	#N/A	1.51198	2.1403	0.584957	1.98204	1.42848	1.59924	0.818848	3.33901	0.86787	2.46612	#N/A	#N/A	1.79609	#N/A	2.15565	2.33066	2.31143	#N/A	0.570349	#N/A	#N/A	#N/A	#N/A	#N/A	#N/A	#N/A	#N/A	#N/A	#N/A	#N/A	#N/A	#N/A	#N/A	#N/A	#N/A	#N/A	#N/A	#N/A	#N/A	2.87507	1.26963	1.82384	4.28118	1.71936	4.70663	3.63556	2.9251	1.02691	#N/A	#N/A	#N/A	32	ENSG00000139116	KIF21A	protein_coding	kinesin family member 21A [Source:HGNC Symbol;Acc:HGNC:19349]
RCOR3	#N/A	#N/A	1.98065	1.21941	2.10815	2.62801	1.76232	1.27276	2.35274	#N/A	1.96707	#N/A	0.86689	0.738214	0.799428	0.665011	0.697394	0.764749	1.45632	2.0696	0.772594	2.16878	#N/A	0.974131	0.641672	#N/A	0.588539	#N/A	0.995603	#N/A	#N/A	#N/A	#N/A	#N/A	#N/A	#N/A	#N/A	#N/A	#N/A	#N/A	#N/A	#N/A	#N/A	#N/A	#N/A	#N/A	#N/A	#N/A	#N/A	#N/A	#N/A	1.52923	1.09297	1.36697	3.33829	1.5219	4.07372	2.92929	1.39967	#N/A	#N/A	1.15214	0.851155	32	ENSG00000117625	RCOR3	protein_coding	REST corepressor 3 [Source:HGNC Symbol;Acc:HGNC:25594]
FTCDNL1	#N/A	#N/A	5.62006	2.81015	5.04543	5.31812	6.40554	2.12027	4.18605	#N/A	2.32132	#N/A	2.55001	4.08486	3.33688	2.77083	2.39006	3.7465	4.13573	1.73899	1.75421	2.90346	#N/A	0.917869	3.17283	#N/A	#N/A	#N/A	#N/A	#N/A	1.10094	0.201518	#N/A	#N/A	#N/A	#N/A	#N/A	#N/A	#N/A	#N/A	#N/A	#N/A	#N/A	#N/A	#N/A	#N/A	#N/A	#N/A	#N/A	#N/A	#N/A	5.0765	2.7471	1.24626	6.49307	4.75991	1.52682	3.47839	2.85458	#N/A	#N/A	3.49346	1.54981	32	ENSG00000226124	FTCDNL1	protein_coding	formiminotransferase cyclodeaminase N-terminal like [Source:HGNC Symbol;Acc:HGNC:48661]
MRPL19	#N/A	#N/A	3.47103	1.5253	2.87392	3.2804	4.25151	2.0021	3.12507	#N/A	2.27669	0.936653	1.02968	0.681546	0.801807	#N/A	#N/A	0.671706	0.89992	2.21896	0.868186	1.3839	#N/A	#N/A	1.53095	#N/A	1.45944	1.37158	2.07562	#N/A	0.469668	#N/A	#N/A	#N/A	#N/A	#N/A	#N/A	#N/A	#N/A	#N/A	#N/A	#N/A	#N/A	#N/A	#N/A	#N/A	#N/A	#N/A	#N/A	#N/A	#N/A	1.8405	1.35567	1.54808	2.3172	1.53218	2.26278	4.34406	2.68429	0.871331	#N/A	#N/A	1.25602	32	ENSG00000115364	MRPL19	protein_coding	mitochondrial ribosomal protein L19 [Source:HGNC Symbol;Acc:HGNC:14052]
ECM2	#N/A	#N/A	2.79598	1.68701	2.68752	2.6546	1.85741	1.79064	1.67169	0.760847	1.67758	0.421237	#N/A	#N/A	#N/A	#N/A	#N/A	#N/A	#N/A	#N/A	#N/A	#N/A	#N/A	#N/A	#N/A	0.792789	1.32541	1.44424	1.5963	#N/A	#N/A	#N/A	#N/A	#N/A	1.06404	#N/A	1.70892	1.09866	1.11399	1.30298	1.22849	1.05099	0.859984	0.874577	0.882706	0.781745	0.800648	1.16447	0.985988	0.897327	1.18836	#N/A	#N/A	#N/A	#N/A	#N/A	#N/A	#N/A	#N/A	#N/A	#N/A	2.28619	2.08062	32	ENSG00000106823	ECM2	protein_coding	extracellular matrix protein 2 [Source:HGNC Symbol;Acc:HGNC:3154]
ACO2	#N/A	#N/A	4.03137	1.79435	2.48523	3.62447	2.30745	1.96801	#N/A	#N/A	#N/A	#N/A	1.45523	4.77932	2.64526	3.5703	1.27816	3.52687	0.778815	0.346415	0.660161	0.706178	#N/A	0.318545	0.650354	#N/A	2.11827	1.92314	1.65601	#N/A	1.50161	#N/A	#N/A	#N/A	#N/A	#N/A	#N/A	#N/A	#N/A	#N/A	#N/A	#N/A	#N/A	#N/A	#N/A	#N/A	#N/A	#N/A	#N/A	#N/A	#N/A	3.16897	1.49062	1.09118	1.56566	0.523052	0.493438	1.46916	0.745268	#N/A	#N/A	1.28904	0.669123	32	ENSG00000100412	ACO2	protein_coding	aconitase 2 [Source:HGNC Symbol;Acc:HGNC:118]
PCCB	#N/A	#N/A	4.48176	2.11058	2.92049	4.63522	2.83786	2.01011	3.26169	#N/A	4.31429	#N/A	1.60477	1.09487	1.02995	1.06862	1.12054	#N/A	1.05105	1.28436	0.733942	#N/A	#N/A	0.680429	1.12714	#N/A	1.78835	2.94988	1.36921	#N/A	#N/A	#N/A	#N/A	#N/A	#N/A	#N/A	#N/A	#N/A	#N/A	#N/A	#N/A	#N/A	#N/A	#N/A	#N/A	#N/A	#N/A	#N/A	#N/A	#N/A	#N/A	2.62776	1.49946	1.08336	3.24385	2.32132	1.00628	5.58557	2.9536	0.437041	#N/A	1.40793	1.1391	32	ENSG00000114054	PCCB	protein_coding	propionyl-CoA carboxylase subunit beta [Source:HGNC Symbol;Acc:HGNC:8654]
ATP1B4	#N/A	#N/A	3.49017	0.572121	0.374919	0.294353	#N/A	0.479852	0.237754	#N/A	#N/A	#N/A	0.474278	5.65555	0.337732	0.294401	0.0995822	0.18827	0.10726	0.127534	0.0992037	0.131576	#N/A	0.066768	0.128454	#N/A	0.406442	0.214329	0.264593	#N/A	1.60344	0.0130048	#N/A	#N/A	#N/A	#N/A	#N/A	#N/A	#N/A	#N/A	#N/A	#N/A	#N/A	#N/A	#N/A	#N/A	#N/A	#N/A	#N/A	#N/A	#N/A	0.778167	0.69132	0.252687	0.219178	0.0992156	0.146713	0.191577	0.152384	#N/A	#N/A	0.19721	#N/A	32	ENSG00000101892	ATP1B4	protein_coding	ATPase Na+/K+ transporting family member beta 4 [Source:HGNC Symbol;Acc:HGNC:808]
RAB10	#N/A	#N/A	1.19415	0.710434	1.13193	2.06288	1.84285	0.835166	2.23542	#N/A	1.53609	0.7086	0.766754	1.18696	0.820254	1.15324	0.628399	1.07246	0.906841	2.34136	1.42051	2.28142	#N/A	1.03209	1.1007	#N/A	#N/A	#N/A	#N/A	#N/A	0.477483	#N/A	#N/A	#N/A	#N/A	#N/A	#N/A	#N/A	#N/A	#N/A	#N/A	#N/A	#N/A	#N/A	#N/A	#N/A	#N/A	#N/A	#N/A	#N/A	#N/A	1.27917	0.879819	1.25177	2.50785	1.26492	2.99592	2.90815	1.16225	0.855913	#N/A	#N/A	0.867825	32	ENSG00000084733	RAB10	protein_coding	RAB10, member RAS oncogene family [Source:HGNC Symbol;Acc:HGNC:9759]
ADAMTS2#087116	#N/A	#N/A	3.01017	1.80703	0.632174	0.487895	0.369939	1.25353	0.294991	1.65882	0.317248	#N/A	0.801044	#N/A	#N/A	#N/A	#N/A	#N/A	#N/A	#N/A	#N/A	#N/A	#N/A	#N/A	#N/A	0.056138	0.679693	0.439854	0.313852	#N/A	#N/A	#N/A	#N/A	#N/A	5.78227	#N/A	3.13912	4.74521	3.71622	4.08059	6.44748	0.870594	4.76282	5.07567	4.70983	0.307274	4.28724	4.64864	#N/A	4.29896	5.57022	#N/A	0.790442	#N/A	#N/A	#N/A	#N/A	#N/A	#N/A	#N/A	#N/A	0.220724	0.177569	32	ENSG00000087116	ADAMTS2	protein_coding	ADAM metallopeptidase with thrombospondin type 1 motif 2 [Source:HGNC Symbol;Acc:HGNC:218]
#285582	#N/A	#N/A	0.193588	0.128517	0.127535	0.134396	0.0999025	0.13544	#N/A	#N/A	#N/A	#N/A	#N/A	0.121749	0.0969635	0.0834307	0.0520961	0.0870294	0.0517891	#N/A	#N/A	0.0632097	#N/A	#N/A	0.0583052	#N/A	0.0879079	0.0913752	0.131106	#N/A	#N/A	#N/A	#N/A	#N/A	1.15437	#N/A	0.932768	1.17812	#N/A	1.59276	2.93492	0.235377	#N/A	#N/A	#N/A	#N/A	#N/A	#N/A	#N/A	#N/A	#N/A	0.157044	0.109182	0.0731062	0.121517	0.0643128	#N/A	0.0899867	0.0754118	#N/A	#N/A	0.0988152	0.0892086	32	ENSG00000285582		lncRNA	novel transcript, antisense to ATRNL1
TUT4	#N/A	#N/A	0.807987	0.751939	0.89464	1.45892	1.23595	0.74366	1.87234	#N/A	1.27281	#N/A	0.660256	0.625656	0.73559	0.632143	0.667032	0.765164	1.02834	2.66813	0.920517	1.15325	#N/A	0.992902	0.795942	#N/A	0.728107	1.41688	1.94627	#N/A	#N/A	#N/A	#N/A	#N/A	#N/A	#N/A	#N/A	#N/A	#N/A	#N/A	#N/A	#N/A	#N/A	#N/A	#N/A	#N/A	#N/A	#N/A	#N/A	#N/A	#N/A	0.858117	0.504659	0.971829	1.56701	0.84196	2.88535	1.92214	0.904107	1.3551	#N/A	#N/A	#N/A	32	ENSG00000134744	TUT4	protein_coding	terminal uridylyl transferase 4 [Source:HGNC Symbol;Acc:HGNC:28981]
SLMAP	#N/A	#N/A	1.12965	0.869763	1.30824	1.73352	1.54944	0.765274	2.09433	#N/A	1.59864	#N/A	0.708259	0.70841	0.508436	#N/A	#N/A	0.742209	#N/A	1.83582	1.14774	1.00978	#N/A	1.00279	0.571352	#N/A	0.625503	1.0976	0.794944	#N/A	0.597008	0.671195	#N/A	#N/A	#N/A	#N/A	#N/A	#N/A	#N/A	#N/A	#N/A	#N/A	#N/A	#N/A	#N/A	#N/A	#N/A	#N/A	#N/A	#N/A	#N/A	1.09259	#N/A	0.567835	2.23115	1.66034	1.39245	1.65085	0.729259	1.46558	#N/A	0.681808	0.77456	32	ENSG00000163681	SLMAP	protein_coding	sarcolemma associated protein [Source:HGNC Symbol;Acc:HGNC:16643]
STYXL2	#N/A	#N/A	4.51697	2.12932	1.10666	0.412254	0.364198	1.86123	#N/A	#N/A	#N/A	#N/A	#N/A	0.319964	3.66348	4.70118	0.205836	0.275647	0.119563	0.135243	0.10505	0.131295	#N/A	#N/A	0.162801	#N/A	1.43309	0.427322	0.493821	#N/A	2.35111	0.0237967	#N/A	#N/A	#N/A	#N/A	#N/A	#N/A	#N/A	#N/A	#N/A	#N/A	#N/A	#N/A	#N/A	#N/A	#N/A	#N/A	#N/A	#N/A	#N/A	0.386277	2.05846	0.446133	0.240753	0.118326	0.134131	0.335557	0.249867	0.0706659	#N/A	0.23054	0.132375	32	ENSG00000198842	STYXL2	protein_coding	serine/threonine/tyrosine interacting like 2 [Source:HGNC Symbol;Acc:HGNC:25034]
GYS1	#N/A	#N/A	4.34739	2.2611	3.36225	4.4296	3.04696	1.58113	1.3676	#N/A	1.98955	#N/A	1.37163	4.51976	2.41887	3.14995	1.96638	4.00436	4.5566	3.1219	4.13782	2.6206	#N/A	1.34138	1.81372	#N/A	1.34193	1.21222	1.24759	#N/A	1.38243	0.15799	#N/A	#N/A	#N/A	#N/A	#N/A	#N/A	#N/A	#N/A	#N/A	#N/A	#N/A	#N/A	#N/A	#N/A	#N/A	#N/A	#N/A	#N/A	#N/A	1.41413	#N/A	1.45701	1.53987	1.15527	2.85368	3.43916	2.50124	#N/A	#N/A	#N/A	#N/A	32	ENSG00000104812	GYS1	protein_coding	glycogen synthase 1 [Source:HGNC Symbol;Acc:HGNC:4706]
RANBP3L	#N/A	#N/A	4.50677	0.694922	0.306539	0.286557	0.240803	0.731494	0.16778	1.06198	0.112806	#N/A	0.397333	#N/A	#N/A	#N/A	#N/A	#N/A	#N/A	#N/A	#N/A	#N/A	#N/A	#N/A	#N/A	0.0404783	0.509348	0.206455	0.247019	#N/A	#N/A	#N/A	#N/A	#N/A	2.21271	#N/A	2.11199	1.97384	1.63538	1.64101	1.86104	1.87411	2.13057	1.70789	1.48619	0.398513	2.11509	2.07077	#N/A	2.04723	1.46496	2.10305	#N/A	#N/A	#N/A	#N/A	#N/A	#N/A	#N/A	#N/A	#N/A	0.166606	0.126499	32	ENSG00000164188	RANBP3L	protein_coding	RAN binding protein 3 like [Source:HGNC Symbol;Acc:HGNC:26353]
ARRB2	#N/A	#N/A	2.08989	0.764087	0.401925	0.235865	0.151531	0.408098	0.135842	0.906179	#N/A	#N/A	#N/A	#N/A	#N/A	#N/A	#N/A	#N/A	#N/A	0.123473	0.105958	#N/A	0.184078	#N/A	#N/A	#N/A	#N/A	#N/A	#N/A	#N/A	#N/A	#N/A	#N/A	#N/A	5.03835	0.0763427	4.10246	5.41181	4.30874	4.86306	5.84062	0.474046	4.24078	3.2626	0.505992	0.147525	3.47239	3.74247	0.132801	3.15734	5.27126	2.37978	0.357284	#N/A	0.199314	#N/A	#N/A	#N/A	#N/A	#N/A	0.122186	#N/A	#N/A	32	ENSG00000141480	ARRB2	protein_coding	arrestin beta 2 [Source:HGNC Symbol;Acc:HGNC:712]
LINC02641	#N/A	#N/A	#N/A	#N/A	0.358228	0.285863	0.270122	0.603802	#N/A	0.660055	#N/A	0.033792	#N/A	#N/A	#N/A	#N/A	#N/A	#N/A	#N/A	#N/A	#N/A	#N/A	#N/A	#N/A	#N/A	#N/A	0.432574	0.15913	0.203363	#N/A	#N/A	#N/A	#N/A	#N/A	3.57353	#N/A	2.96741	4.37465	3.18964	2.89367	4.46116	1.36765	3.70498	4.07456	3.10247	0.275572	3.15322	4.15974	#N/A	2.9199	3.98634	2.1534	0.518426	#N/A	0.192378	0.090329	0.108713	0.209754	#N/A	0.0634395	0.109243	#N/A	#N/A	32	ENSG00000230131	LINC02641	lncRNA	long intergenic non-protein coding RNA 2641 [Source:HGNC Symbol;Acc:HGNC:54125]
CSDE1	#N/A	#N/A	3.42567	1.90443	3.26045	2.54981	0.695272	1.26795	0.926896	#N/A	#N/A	#N/A	0.914491	3.82325	1.32864	2.78171	1.66641	2.74149	0.551687	0.321708	0.395303	0.346351	#N/A	0.174851	1.08892	#N/A	1.54641	1.00845	1.80088	#N/A	1.04403	0.0965647	#N/A	#N/A	#N/A	#N/A	#N/A	#N/A	#N/A	#N/A	#N/A	#N/A	#N/A	#N/A	#N/A	#N/A	#N/A	#N/A	#N/A	#N/A	#N/A	4.03421	1.32341	0.870401	0.23137	0.220803	#N/A	0.291435	1.2014	0.166467	#N/A	#N/A	#N/A	32	ENSG00000009307	CSDE1	protein_coding	cold shock domain containing E1 [Source:HGNC Symbol;Acc:HGNC:29905]
PFKM	#N/A	#N/A	0.173704	0.236571	0.121095	0.129449	0.0833035	0.197489	#N/A	#N/A	#N/A	#N/A	#N/A	0.164367	0.113033	0.106453	0.0366927	0.0988687	0.0543155	0.0806115	0.0628574	0.0653934	#N/A	#N/A	0.0701657	#N/A	0.146562	0.118921	0.112046	#N/A	0.01878	0.00514038	0.0131281	#N/A	#N/A	#N/A	#N/A	#N/A	#N/A	#N/A	#N/A	#N/A	#N/A	#N/A	#N/A	#N/A	#N/A	#N/A	#N/A	#N/A	#N/A	0.205576	0.25464	0.0728781	0.148368	0.0657666	0.0781363	0.121692	0.0906904	#N/A	#N/A	0.10585	0.0765278	32	ENSG00000152556	PFKM	protein_coding	phosphofructokinase, muscle [Source:HGNC Symbol;Acc:HGNC:8877]
CPEB4	#N/A	#N/A	2.20393	0.99181	1.45112	2.68781	2.51883	0.883797	2.64012	#N/A	1.48737	#N/A	1.38576	3.70127	2.12658	2.31834	1.50859	3.02203	2.46961	4.04325	5.03873	3.24074	#N/A	1.62764	1.87816	#N/A	#N/A	#N/A	#N/A	#N/A	0.920046	#N/A	#N/A	#N/A	#N/A	#N/A	#N/A	#N/A	#N/A	#N/A	#N/A	#N/A	#N/A	#N/A	#N/A	#N/A	#N/A	#N/A	#N/A	#N/A	#N/A	3.72324	1.24554	2.06195	4.46718	2.03172	3.52429	4.77858	2.32288	2.64757	#N/A	0.984215	1.62307	32	ENSG00000113742	CPEB4	protein_coding	cytoplasmic polyadenylation element binding protein 4 [Source:HGNC Symbol;Acc:HGNC:21747]
FGL2	#N/A	#N/A	3.31379	0.718573	0.327661	0.342965	0.172241	0.993408	0.221894	2.75892	0.160666	#N/A	#N/A	#N/A	#N/A	#N/A	#N/A	#N/A	#N/A	#N/A	#N/A	#N/A	#N/A	#N/A	#N/A	#N/A	#N/A	#N/A	#N/A	#N/A	#N/A	#N/A	#N/A	#N/A	0.46388	0.0881898	0.314101	0.319233	0.423506	0.466067	0.505406	0.219627	0.507509	0.251736	0.23012	0.2043	0.473737	0.322964	0.187846	0.464144	0.433718	1.85937	0.779663	#N/A	0.188297	#N/A	0.141081	0.182079	#N/A	#N/A	0.215922	#N/A	#N/A	32	ENSG00000127951	FGL2	protein_coding	fibrinogen like 2 [Source:HGNC Symbol;Acc:HGNC:3696]
NOTCH2NLA	#N/A	#N/A	0.409071	0.185641	0.187935	0.208494	0.132083	0.190906	0.157872	0.296793	0.12322	0.0410349	0.0997525	#N/A	#N/A	#N/A	#N/A	#N/A	#N/A	#N/A	0.0861466	#N/A	#N/A	#N/A	#N/A	#N/A	#N/A	#N/A	#N/A	#N/A	#N/A	#N/A	#N/A	#N/A	1.95837	0.0520549	2.25218	2.3935	2.77935	2.72349	2.92023	0.547905	2.63348	1.20301	1.02581	0.149972	2.55567	2.41905	0.115337	2.42926	2.55502	1.41922	#N/A	#N/A	0.16406	#N/A	#N/A	0.141884	#N/A	#N/A	#N/A	#N/A	#N/A	32	ENSG00000264343	NOTCH2NLA	protein_coding	notch 2 N-terminal like A [Source:HGNC Symbol;Acc:HGNC:31862]
CEP126	#N/A	#N/A	2.20612	1.38548	2.65272	1.792	1.20075	1.19711	0.907398	2.49635	0.936577	#N/A	#N/A	#N/A	#N/A	#N/A	#N/A	#N/A	#N/A	#N/A	#N/A	#N/A	#N/A	#N/A	#N/A	#N/A	1.26952	#N/A	1.16103	0.203241	#N/A	#N/A	#N/A	#N/A	7.79136	0.375091	6.50727	9.00803	6.56525	7.30796	7.77068	7.1799	7.48272	5.47463	8.27636	6.07894	6.59609	6.92315	2.69033	6.46406	6.20541	0.855517	#N/A	#N/A	0.671702	#N/A	#N/A	#N/A	#N/A	#N/A	#N/A	2.75363	#N/A	32	ENSG00000110318	CEP126	protein_coding	centrosomal protein 126 [Source:HGNC Symbol;Acc:HGNC:29264]
FRMPD3	#N/A	#N/A	0.117487	0.0837255	#N/A	0.128306	0.0953641	0.0947636	0.0908082	0.0348754	0.0758295	#N/A	0.0644791	#N/A	0.0810628	#N/A	#N/A	#N/A	#N/A	#N/A	#N/A	#N/A	#N/A	#N/A	#N/A	#N/A	0.135246	#N/A	#N/A	#N/A	#N/A	#N/A	#N/A	#N/A	0.101766	#N/A	0.302215	0.149273	0.293363	0.211281	3.31248	0.0703775	2.88085	0.107353	0.0754622	0.0654787	0.372592	0.30873	#N/A	0.120981	0.422892	0.191946	0.0719953	0.0695224	0.117783	#N/A	#N/A	0.0647206	#N/A	#N/A	0.0318758	#N/A	#N/A	32	ENSG00000147234	FRMPD3	protein_coding	FERM and PDZ domain containing 3 [Source:HGNC Symbol;Acc:HGNC:29382]
TNPO1	#N/A	#N/A	0.903819	0.967646	0.934516	1.42768	1.51984	0.631053	2.02055	#N/A	1.91605	0.880434	0.714668	0.559054	#N/A	#N/A	#N/A	0.61494	#N/A	1.67649	0.830213	0.986374	#N/A	1.4261	0.727076	#N/A	0.930378	1.13542	0.797888	1.38137	#N/A	#N/A	#N/A	#N/A	#N/A	#N/A	#N/A	#N/A	#N/A	#N/A	#N/A	#N/A	#N/A	#N/A	#N/A	#N/A	#N/A	#N/A	#N/A	#N/A	#N/A	1.09648	0.669792	0.692544	1.44897	1.46941	2.7223	2.18109	0.651421	0.980133	#N/A	0.697077	1.52644	32	ENSG00000083312	TNPO1	protein_coding	transportin 1 [Source:HGNC Symbol;Acc:HGNC:6401]
ZNF337-AS1	#N/A	#N/A	1.15966	#N/A	1.17296	1.65762	0.939453	1.01545	1.05635	0.816211	1.2261	0.31904	1.05216	#N/A	#N/A	#N/A	#N/A	#N/A	#N/A	#N/A	#N/A	#N/A	#N/A	#N/A	#N/A	0.481247	0.969637	1.26427	1.7981	#N/A	#N/A	#N/A	#N/A	#N/A	1.04316	#N/A	1.35527	1.19616	0.880389	1.14538	1.11116	0.801696	0.819581	0.932709	0.843176	1.33131	0.670547	0.795008	#N/A	0.851207	1.21568	#N/A	#N/A	1.06065	#N/A	#N/A	0.612828	#N/A	1.03733	#N/A	#N/A	#N/A	#N/A	32	ENSG00000213742	ZNF337-AS1	lncRNA	ZNF337 antisense RNA 1 [Source:HGNC Symbol;Acc:HGNC:40759]
MCOLN3	#N/A	#N/A	0.176242	0.0999727	0.15542	0.151189	#N/A	0.112623	0.118525	0.0494021	0.0741501	#N/A	0.0518545	#N/A	#N/A	#N/A	#N/A	#N/A	#N/A	#N/A	#N/A	#N/A	#N/A	#N/A	#N/A	#N/A	#N/A	#N/A	#N/A	#N/A	#N/A	#N/A	#N/A	#N/A	0.245156	0.0620541	0.226785	0.202156	0.218436	0.186038	0.263057	0.153273	0.244351	0.166702	0.169706	0.0959077	0.248869	0.254005	0.0874779	0.228005	0.229236	0.198525	#N/A	0.0836496	#N/A	0.0686475	#N/A	0.099271	0.0844469	#N/A	0.0326154	#N/A	#N/A	32	ENSG00000055732	MCOLN3	protein_coding	mucolipin TRP cation channel 3 [Source:HGNC Symbol;Acc:HGNC:13358]
SH3RF2	#N/A	#N/A	1.76844	#N/A	1.40033	0.921167	0.610236	0.952927	#N/A	#N/A	#N/A	#N/A	1.86248	6.53694	4.41732	5.14563	0.40072	4.30859	0.230056	0.227619	0.185811	0.238691	#N/A	0.137898	0.48442	#N/A	2.37384	0.957147	0.812052	#N/A	3.35957	0.0359248	0.0852939	#N/A	#N/A	#N/A	#N/A	#N/A	#N/A	#N/A	#N/A	#N/A	#N/A	#N/A	#N/A	#N/A	#N/A	#N/A	#N/A	#N/A	#N/A	5.56404	1.81938	0.53276	0.452575	0.29341	0.222578	0.415806	0.839507	#N/A	#N/A	#N/A	0.332123	32	ENSG00000156463	SH3RF2	protein_coding	SH3 domain containing ring finger 2 [Source:HGNC Symbol;Acc:HGNC:26299]
ZNF334	#N/A	#N/A	#N/A	0.100496	#N/A	0.127277	#N/A	0.123521	#N/A	0.103715	0.0787977	#N/A	#N/A	#N/A	0.0809027	#N/A	#N/A	#N/A	#N/A	0.0870103	#N/A	0.0594357	#N/A	0.033019	#N/A	0.0304478	0.11339	0.114819	0.175983	#N/A	#N/A	#N/A	#N/A	#N/A	1.22345	0.0532401	1.31417	1.24884	1.44785	1.58156	1.46531	0.244588	1.71868	0.513436	0.389004	#N/A	1.01733	1.23181	#N/A	1.37236	1.22438	#N/A	#N/A	#N/A	#N/A	0.0512163	0.0960986	#N/A	#N/A	#N/A	#N/A	0.113846	0.11079	32	ENSG00000198185	ZNF334	protein_coding	zinc finger protein 334 [Source:HGNC Symbol;Acc:HGNC:15806]
#227033	#N/A	#N/A	0.834539	1.12286	1.36652	1.20633	1.06011	0.879294	#N/A	0.677125	0.987365	0.211967	0.939897	#N/A	0.749055	0.781878	0.644803	#N/A	#N/A	0.610079	#N/A	#N/A	#N/A	#N/A	#N/A	#N/A	1.80252	1.2845	0.78248	0.221025	#N/A	#N/A	#N/A	#N/A	0.635525	0.629887	0.93819	#N/A	#N/A	#N/A	#N/A	0.597311	#N/A	0.70534	0.698316	0.767536	#N/A	#N/A	#N/A	#N/A	#N/A	0.723984	0.875762	#N/A	1.03208	1.02685	0.485322	#N/A	0.934215	#N/A	0.718539	#N/A	#N/A	32	ENSG00000227033		lncRNA	novel transcript
NMRK2	#N/A	#N/A	0.0809091	0.0692239	0.0788769	0.0784855	0.0687312	0.0252466	#N/A	#N/A	#N/A	#N/A	0.0445292	0.121094	0.0784798	0.0769952	0.0306746	0.0720585	0.0400564	0.0480261	0.0384116	0.0405233	#N/A	#N/A	0.0467405	#N/A	0.0643045	0.0725398	0.105339	#N/A	0.0130516	0.00508054	0.00228498	#N/A	#N/A	#N/A	#N/A	#N/A	#N/A	#N/A	#N/A	#N/A	#N/A	#N/A	#N/A	#N/A	#N/A	#N/A	#N/A	#N/A	#N/A	0.148319	0.0274001	0.0394758	0.100121	#N/A	0.0381254	0.0890464	0.0398891	#N/A	#N/A	0.0758979	0.0694816	32	ENSG00000077009	NMRK2	protein_coding	nicotinamide riboside kinase 2 [Source:HGNC Symbol;Acc:HGNC:17871]
ACTR3B	#N/A	#N/A	1.32023	1.17106	1.35059	2.09865	1.05062	0.693469	1.14863	#N/A	1.5414	#N/A	1.34173	1.27836	1.16866	1.31767	1.12796	1.39315	0.995895	1.27549	#N/A	1.20204	#N/A	1.03176	1.27316	#N/A	1.59892	1.94297	1.07302	#N/A	0.610519	#N/A	#N/A	#N/A	#N/A	#N/A	#N/A	#N/A	#N/A	#N/A	#N/A	#N/A	#N/A	#N/A	#N/A	#N/A	#N/A	#N/A	#N/A	#N/A	#N/A	1.56437	1.13235	1.63167	1.79128	1.80833	3.34975	2.5583	1.45764	#N/A	#N/A	0.979755	#N/A	32	ENSG00000133627	ACTR3B	protein_coding	actin related protein 3B [Source:HGNC Symbol;Acc:HGNC:17256]
ADAM33	#N/A	#N/A	3.61161	1.49869	0.41421	0.347685	0.384022	0.908829	0.423618	2.58638	0.190831	#N/A	#N/A	#N/A	#N/A	#N/A	#N/A	#N/A	#N/A	#N/A	#N/A	#N/A	#N/A	#N/A	#N/A	0.0563778	0.70905	0.318295	0.371478	#N/A	#N/A	#N/A	#N/A	#N/A	7.85237	0.0883588	5.40371	8.17742	5.49511	5.85984	8.00364	5.59738	7.75278	7.08778	5.57149	0.410348	6.89561	7.59524	0.292779	6.6081	5.57779	#N/A	#N/A	#N/A	#N/A	#N/A	#N/A	#N/A	#N/A	#N/A	#N/A	0.338462	0.160131	32	ENSG00000149451	ADAM33	protein_coding	ADAM metallopeptidase domain 33 [Source:HGNC Symbol;Acc:HGNC:15478]
DOK5	#N/A	#N/A	3.10736	2.82291	#N/A	0.829093	0.549668	1.04599	0.591578	#N/A	#N/A	#N/A	1.18796	2.89227	1.17588	2.21951	#N/A	2.743	0.425255	0.257498	0.298086	0.243215	#N/A	0.145863	0.328616	#N/A	1.78899	0.811279	0.731089	#N/A	2.21859	#N/A	#N/A	#N/A	#N/A	#N/A	#N/A	#N/A	#N/A	#N/A	#N/A	#N/A	#N/A	#N/A	#N/A	#N/A	#N/A	#N/A	#N/A	#N/A	#N/A	6.45746	1.16859	0.887128	0.476507	0.436322	0.216849	0.532784	0.643498	0.122125	#N/A	0.488131	0.220035	32	ENSG00000101134	DOK5	protein_coding	docking protein 5 [Source:HGNC Symbol;Acc:HGNC:16173]
TP53BP1	#N/A	#N/A	1.52879	0.740078	1.89783	1.9581	1.36331	#N/A	1.6315	0.997722	2.2138	1.03061	#N/A	#N/A	#N/A	#N/A	#N/A	#N/A	#N/A	#N/A	#N/A	#N/A	#N/A	#N/A	#N/A	#N/A	1.33605	1.17575	1.17749	#N/A	#N/A	#N/A	#N/A	#N/A	0.982107	1.80391	1.4784	1.16242	1.49356	1.0798	0.982526	#N/A	1.50334	1.35582	1.95403	1.63239	1.31225	1.40671	0.892126	1.63233	0.891493	#N/A	#N/A	#N/A	#N/A	#N/A	1.40568	1.13939	#N/A	#N/A	#N/A	0.973498	1.79417	32	ENSG00000067369	TP53BP1	protein_coding	tumor protein p53 binding protein 1 [Source:HGNC Symbol;Acc:HGNC:11999]
C6orf62	#N/A	#N/A	0.647394	0.694044	0.948986	0.74991	1.2002	#N/A	1.58371	0.752109	2.70599	1.43881	#N/A	#N/A	#N/A	#N/A	#N/A	#N/A	#N/A	#N/A	#N/A	#N/A	#N/A	#N/A	#N/A	#N/A	#N/A	#N/A	#N/A	#N/A	#N/A	#N/A	#N/A	#N/A	0.761418	#N/A	1.21375	0.745352	1.08751	0.880763	0.757379	0.844002	0.752258	1.01782	0.784508	0.891219	0.855503	0.90389	1.25929	0.789278	0.57748	0.795612	0.898931	0.913977	0.850823	1.65134	2.169	2.5259	#N/A	#N/A	#N/A	#N/A	#N/A	32	ENSG00000112308	C6orf62	protein_coding	chromosome 6 open reading frame 62 [Source:HGNC Symbol;Acc:HGNC:20998]
TEX2	#N/A	#N/A	0.899222	0.747265	1.16438	1.34253	1.46737	#N/A	1.40597	#N/A	#N/A	#N/A	#N/A	3.79988	2.35239	2.9684	1.82491	3.47985	4.97026	4.706	4.53444	4.01524	#N/A	3.10631	2.40603	#N/A	1.14171	1.51788	1.54217	#N/A	1.3875	#N/A	#N/A	#N/A	#N/A	#N/A	#N/A	#N/A	#N/A	#N/A	#N/A	#N/A	#N/A	#N/A	#N/A	#N/A	#N/A	#N/A	#N/A	#N/A	#N/A	3.42031	1.18993	1.46696	4.69178	2.18407	2.48245	4.81184	2.11428	0.948492	#N/A	1.40516	1.53178	32	ENSG00000136478	TEX2	protein_coding	testis expressed 2 [Source:HGNC Symbol;Acc:HGNC:30884]
NME7	#N/A	#N/A	1.26092	#N/A	1.78752	1.60422	1.11294	#N/A	1.39658	0.882122	0.986117	0.84359	0.788118	#N/A	#N/A	#N/A	#N/A	#N/A	#N/A	#N/A	#N/A	#N/A	#N/A	#N/A	#N/A	1.36011	1.05105	1.68338	1.6811	#N/A	#N/A	#N/A	#N/A	#N/A	1.03925	1.35303	1.17287	1.04438	0.979742	0.940401	0.982611	1.16002	0.863092	0.938289	0.900172	1.23997	0.791133	0.859834	#N/A	0.761665	0.927725	#N/A	#N/A	#N/A	0.887627	#N/A	0.923981	#N/A	#N/A	#N/A	#N/A	#N/A	1.14471	32	ENSG00000143156	NME7	protein_coding	NME/NM23 family member 7 [Source:HGNC Symbol;Acc:HGNC:20461]
MTAP	#N/A	#N/A	#N/A	0.606935	#N/A	#N/A	0.895993	#N/A	0.872177	0.927218	0.939544	1.1128	#N/A	#N/A	#N/A	#N/A	#N/A	#N/A	#N/A	1.1344	#N/A	#N/A	#N/A	0.855023	#N/A	#N/A	#N/A	#N/A	0.680509	#N/A	#N/A	#N/A	#N/A	#N/A	1.34038	1.71695	1.20185	1.45544	1.33883	1.34195	1.24947	1.04209	1.18166	1.36782	1.20646	1.6179	1.13977	1.05844	#N/A	1.25863	1.41029	#N/A	0.538309	#N/A	0.842067	0.934049	2.20745	#N/A	0.798723	#N/A	0.795186	#N/A	1.19601	32	ENSG00000099810	MTAP	protein_coding	methylthioadenosine phosphorylase [Source:HGNC Symbol;Acc:HGNC:7413]
ZNF804A	#N/A	#N/A	#N/A	#N/A	0.000646809	0.0262482	0.0187005	#N/A	0.0213833	0.000716415	#N/A	#N/A	#N/A	0.0153182	#N/A	#N/A	#N/A	0.00499383	#N/A	#N/A	0.0105686	0.0115178	0.00279012	0.00757992	#N/A	#N/A	#N/A	#N/A	#N/A	#N/A	0.00465518	#N/A	9.1124e-05	#N/A	0.0352774	#N/A	0.0103377	0.0432584	0.0418922	0.0349302	0.0487329	0.0335378	0.00317072	0.0388048	0.0175016	0.0184869	0.0307694	0.0213638	#N/A	0.0183089	0.038974	#N/A	0.00872125	#N/A	#N/A	0.014115	#N/A	#N/A	#N/A	0.00685956	0.00102421	#N/A	#N/A	32	ENSG00000170396	ZNF804A	protein_coding	zinc finger protein 804A [Source:HGNC Symbol;Acc:HGNC:21711]
TNIP1	#N/A	#N/A	1.61857	0.967565	1.12598	1.11313	0.809854	#N/A	0.993652	#N/A	0.550323	#N/A	#N/A	2.16876	1.1883	1.34307	0.889073	1.87153	0.829849	0.503503	0.776687	0.795241	#N/A	0.440729	#N/A	0.252022	#N/A	#N/A	#N/A	#N/A	#N/A	#N/A	#N/A	#N/A	#N/A	#N/A	0.897557	#N/A	0.867194	#N/A	#N/A	#N/A	#N/A	0.764519	0.754219	#N/A	#N/A	#N/A	#N/A	0.722129	#N/A	2.12452	1.0977	1.35768	1.6043	2.6744	0.542138	1.44525	1.97569	0.225997	#N/A	#N/A	#N/A	32	ENSG00000145901	TNIP1	protein_coding	TNFAIP3 interacting protein 1 [Source:HGNC Symbol;Acc:HGNC:16903]
CHP1	#N/A	#N/A	0.953278	#N/A	0.925267	0.711854	0.544127	#N/A	0.240364	#N/A	0.344639	0.107487	#N/A	2.40068	1.22746	1.52772	1.35755	2.11192	0.632153	0.239073	0.256978	0.290504	#N/A	0.192862	0.398055	#N/A	0.8492	0.965455	0.905438	#N/A	1.15714	0.0568092	0.11675	#N/A	#N/A	#N/A	#N/A	#N/A	#N/A	#N/A	#N/A	#N/A	#N/A	#N/A	#N/A	#N/A	#N/A	#N/A	#N/A	#N/A	#N/A	2.0778	1.41261	1.00903	0.629439	0.349087	0.20446	0.51207	#N/A	#N/A	#N/A	1.14416	#N/A	32	ENSG00000187446	CHP1	protein_coding	calcineurin like EF-hand protein 1 [Source:HGNC Symbol;Acc:HGNC:17433]
TMEM67	#N/A	#N/A	1.99388	#N/A	2.19915	2.61216	1.91734	#N/A	1.20662	1.36152	0.858115	#N/A	1.24759	#N/A	#N/A	#N/A	#N/A	#N/A	#N/A	#N/A	#N/A	#N/A	#N/A	#N/A	#N/A	0.22398	1.18509	2.12336	1.96941	#N/A	#N/A	#N/A	#N/A	#N/A	3.03882	0.33117	2.78373	3.04768	3.07251	3.09678	3.17605	2.60899	2.48194	2.77611	2.5346	2.84242	2.69878	2.59949	1.27543	2.39103	2.83613	#N/A	#N/A	#N/A	#N/A	#N/A	#N/A	#N/A	#N/A	#N/A	0.864467	1.59022	0.903157	32	ENSG00000164953	TMEM67	protein_coding	transmembrane protein 67 [Source:HGNC Symbol;Acc:HGNC:28396]
FAM117A	#N/A	#N/A	1.38389	1.56772	2.59453	3.33066	#N/A	#N/A	0.990721	2.02816	#N/A	0.451187	#N/A	0.872766	1.23574	#N/A	#N/A	#N/A	1.41257	#N/A	1.28736	#N/A	1.46742	#N/A	#N/A	2.15751	2.92557	1.16201	1.40009	#N/A	#N/A	#N/A	#N/A	#N/A	2.53878	#N/A	2.72569	2.50967	3.09559	2.86779	2.67472	2.37616	2.74801	2.95515	2.75339	2.84138	2.58987	3.0475	1.47731	3.19559	3.0721	#N/A	#N/A	#N/A	#N/A	#N/A	#N/A	#N/A	#N/A	#N/A	#N/A	#N/A	#N/A	32	ENSG00000121104	FAM117A	protein_coding	family with sequence similarity 117 member A [Source:HGNC Symbol;Acc:HGNC:24179]
LINC02176	#N/A	#N/A	0.109345	0.0907913	0.10029	0.100518	#N/A	#N/A	#N/A	0.0339809	#N/A	#N/A	0.0493799	0.0408046	#N/A	0.0721029	#N/A	0.0542223	#N/A	#N/A	0.0454876	#N/A	0.0119532	#N/A	0.0439761	#N/A	0.108358	0.0840747	#N/A	#N/A	#N/A	#N/A	#N/A	#N/A	0.125942	#N/A	0.119177	0.126975	0.179515	0.0891465	3.2717	0.0722764	0.559473	0.0920011	0.101497	0.0494201	0.0926199	0.0875204	0.063889	0.0908322	0.0646745	0.0905176	#N/A	#N/A	#N/A	#N/A	#N/A	#N/A	#N/A	#N/A	0.024774	#N/A	#N/A	32	ENSG00000260340	LINC02176	lncRNA	long intergenic non-protein coding RNA 2176 [Source:HGNC Symbol;Acc:HGNC:53038]
UGCG	#N/A	#N/A	#N/A	#N/A	#N/A	#N/A	#N/A	#N/A	#N/A	0.67824	0.9426	#N/A	#N/A	1.10646	#N/A	0.648852	#N/A	1.1838	#N/A	0.566913	0.533462	#N/A	#N/A	0.375025	#N/A	0.346768	#N/A	#N/A	#N/A	#N/A	#N/A	#N/A	#N/A	#N/A	1.58996	#N/A	1.82243	1.57902	1.78348	1.64482	1.50467	1.11028	1.57895	1.42874	1.98003	1.23786	1.58137	1.59169	0.880496	1.73934	1.32168	1.15895	1.14525	1.22684	0.912559	1.85488	0.540642	#N/A	0.850888	#N/A	#N/A	#N/A	#N/A	32	ENSG00000148154	UGCG	protein_coding	UDP-glucose ceramide glucosyltransferase [Source:HGNC Symbol;Acc:HGNC:12524]
CISD3#277972	#N/A	#N/A	#N/A	#N/A	#N/A	#N/A	#N/A	#N/A	#N/A	0.00312293	#N/A	#N/A	#N/A	0.0313567	0.0423809	0.0109724	0.0116218	0.0362062	#N/A	#N/A	0.0225871	#N/A	#N/A	#N/A	0.0216103	#N/A	0.0573001	0.0433063	#N/A	#N/A	#N/A	#N/A	#N/A	#N/A	0.0837476	#N/A	0.0848736	0.0863358	0.0868363	0.0756974	0.0965907	0.0573062	0.0958329	0.0649589	0.0587796	0.0337338	0.0889713	0.0843274	0.0337409	0.0859693	0.0877773	0.048635	0.0301868	0.0280331	#N/A	#N/A	#N/A	#N/A	0.0286213	#N/A	0.01345	0.0458514	#N/A	32	ENSG00000277972	CISD3	protein_coding	CDGSH iron sulfur domain 3 [Source:HGNC Symbol;Acc:HGNC:27578]
#230647	#N/A	#N/A	0.0913612	0.0769918	0.0758378	0.0755746	#N/A	#N/A	#N/A	#N/A	#N/A	#N/A	#N/A	0.0488691	0.0590638	0.0412114	#N/A	0.0516481	0.0330781	#N/A	#N/A	#N/A	#N/A	#N/A	#N/A	#N/A	0.0813384	0.0623798	0.0730337	#N/A	#N/A	#N/A	#N/A	#N/A	0.115269	#N/A	0.0395498	0.102658	0.118976	0.103322	0.10126	0.0780273	0.111797	0.0908049	0.0814051	0.0467272	0.103847	0.114557	#N/A	0.0747026	0.120538	0.0961079	0.0570228	0.0414377	0.0686594	#N/A	#N/A	#N/A	#N/A	#N/A	#N/A	#N/A	0.0426381	32	ENSG00000230647		lncRNA	novel transcript
CDH13	1.78913	4.51372	#N/A	#N/A	#N/A	#N/A	#N/A	#N/A	#N/A	#N/A	#N/A	#N/A	#N/A	6.76953	4.80499	5.62055	3.37066	6.70982	4.95277	5.40456	6.47874	4.25569	0.516318	2.48281	1.94536	#N/A	4.94533	4.44119	4.42521	2.70531	1.24705	#N/A	0.970129	#N/A	#N/A	#N/A	#N/A	#N/A	#N/A	#N/A	#N/A	#N/A	#N/A	#N/A	#N/A	#N/A	#N/A	#N/A	#N/A	#N/A	#N/A	5.81726	2.04024	2.26573	5.22786	2.91324	3.71601	3.59668	0.892245	3.89869	#N/A	3.66772	3.81702	31	ENSG00000140945	CDH13	protein_coding	cadherin 13 [Source:HGNC Symbol;Acc:HGNC:1753]
#233783	0.550365	0.340868	#N/A	#N/A	#N/A	#N/A	#N/A	#N/A	#N/A	1.63875	#N/A	#N/A	#N/A	#N/A	#N/A	#N/A	#N/A	#N/A	#N/A	#N/A	#N/A	#N/A	#N/A	#N/A	#N/A	0.422109	2.61053	3.08041	3.02841	0.243359	#N/A	#N/A	#N/A	#N/A	9.19081	0.764197	6.28192	7.88264	6.08595	6.31107	8.65755	7.16239	6.5166	5.14703	6.74915	7.73301	6.50268	7.21882	5.9781	6.19643	5.48187	#N/A	0.801296	0.970265	#N/A	1.12956	#N/A	#N/A	#N/A	#N/A	1.32581	4.21533	1.31405	31	ENSG00000233783		lncRNA	novel transcript
DZIP1	0.0657088	#N/A	2.99844	0.931484	0.301982	0.214985	0.157628	0.916944	0.174083	1.04303	0.10226	#N/A	#N/A	#N/A	#N/A	#N/A	#N/A	#N/A	#N/A	#N/A	#N/A	#N/A	#N/A	#N/A	#N/A	0.0298083	0.355824	0.222027	0.306135	#N/A	#N/A	#N/A	#N/A	#N/A	3.05637	#N/A	2.70594	3.27733	3.51046	3.63644	3.45462	2.0747	3.54161	2.41107	2.48484	0.557929	2.53297	3.0573	#N/A	2.83934	3.08347	#N/A	#N/A	#N/A	#N/A	#N/A	#N/A	#N/A	#N/A	#N/A	#N/A	0.122723	0.111756	31	ENSG00000134874	DZIP1	protein_coding	DAZ interacting zinc finger protein 1 [Source:HGNC Symbol;Acc:HGNC:20908]
DTX3	0.0482442	0.0847132	1.69865	0.550612	0.275656	#N/A	0.156065	0.508188	#N/A	0.879926	#N/A	#N/A	#N/A	#N/A	#N/A	#N/A	#N/A	#N/A	#N/A	#N/A	#N/A	#N/A	#N/A	#N/A	#N/A	0.0359604	0.265357	0.165179	0.222237	#N/A	#N/A	#N/A	#N/A	#N/A	0.723588	0.0570642	0.70239	0.377085	6.28316	0.661215	6.95826	0.871671	7.93118	4.58995	0.199363	0.291449	5.75357	0.364169	0.226253	5.85298	5.01933	#N/A	#N/A	#N/A	#N/A	#N/A	#N/A	#N/A	#N/A	#N/A	#N/A	0.15339	0.128558	31	ENSG00000178498	DTX3	protein_coding	deltex E3 ubiquitin ligase 3 [Source:HGNC Symbol;Acc:HGNC:24457]
GGT5	0.0685655	0.074704	2.17237	0.761438	0.3615	#N/A	0.217561	#N/A	#N/A	1.84816	0.122794	#N/A	#N/A	#N/A	0.694212	#N/A	#N/A	#N/A	#N/A	#N/A	#N/A	#N/A	#N/A	#N/A	#N/A	#N/A	0.356675	0.179807	0.23409	#N/A	#N/A	#N/A	#N/A	#N/A	0.376597	0.0686227	0.604253	0.318515	6.27247	5.88596	8.23707	0.2128	7.49339	0.321757	0.269326	0.195791	0.384033	0.4177	0.231519	0.317137	0.762535	#N/A	#N/A	#N/A	#N/A	#N/A	#N/A	#N/A	#N/A	#N/A	#N/A	0.176138	0.133702	31	ENSG00000099998	GGT5	protein_coding	gamma-glutamyltransferase 5 [Source:HGNC Symbol;Acc:HGNC:4260]
CEACAM16-AS1	1.41037	#N/A	#N/A	#N/A	#N/A	1.11783	#N/A	#N/A	0.873296	#N/A	0.632851	0.478166	0.99117	2.66713	2.13892	2.15575	1.51452	2.34317	1.7009	3.8446	2.79285	2.3268	0.674217	0.916664	1.41371	#N/A	2.26834	1.07516	#N/A	#N/A	#N/A	#N/A	#N/A	#N/A	#N/A	#N/A	0.663081	#N/A	#N/A	#N/A	#N/A	#N/A	#N/A	#N/A	#N/A	#N/A	#N/A	#N/A	#N/A	#N/A	#N/A	1.8081	1.57749	1.32565	1.76874	1.74793	1.40962	2.48918	1.03006	#N/A	#N/A	3.4276	2.87421	31	ENSG00000266903	CEACAM16-AS1	lncRNA	CEACAM16, CEACAM19 and PVR antisense RNA 1 [Source:HGNC Symbol;Acc:HGNC:55317]
NIBAN2	0.885642	#N/A	#N/A	#N/A	#N/A	#N/A	#N/A	#N/A	#N/A	1.5367	#N/A	#N/A	#N/A	1.29313	2.18791	0.996338	#N/A	1.06551	#N/A	#N/A	1.04837	#N/A	1.3946	2.11918	#N/A	#N/A	0.771731	1.43996	#N/A	#N/A	#N/A	#N/A	#N/A	#N/A	6.88986	4.18528	6.8171	9.17422	5.84057	7.1069	8.39341	5.83162	8.33482	7.65797	6.48599	8.44661	6.99565	7.93129	2.32223	6.97895	7.61641	#N/A	0.746941	#N/A	#N/A	#N/A	#N/A	#N/A	#N/A	#N/A	#N/A	2.49229	1.51567	31	ENSG00000136830	NIBAN2	protein_coding	niban apoptosis regulator 2 [Source:HGNC Symbol;Acc:HGNC:25282]
PDE4B	1.11581	#N/A	1.40089	1.94921	1.52186	2.43189	1.45639	1.50422	2.47276	#N/A	#N/A	#N/A	0.797868	2.35274	1.82748	2.19909	2.11151	2.78831	2.57901	2.90661	2.26534	1.9748	#N/A	1.91931	1.66292	#N/A	#N/A	#N/A	#N/A	1.2901	#N/A	#N/A	#N/A	#N/A	#N/A	#N/A	#N/A	#N/A	#N/A	#N/A	#N/A	#N/A	#N/A	#N/A	#N/A	#N/A	#N/A	#N/A	#N/A	#N/A	#N/A	2.54859	2.42364	1.89766	3.64952	2.03986	3.20767	3.42338	1.79426	2.14137	#N/A	#N/A	1.2472	31	ENSG00000184588	PDE4B	protein_coding	phosphodiesterase 4B [Source:HGNC Symbol;Acc:HGNC:8781]
PLCL2#154822	0.78131	#N/A	1.19862	1.21714	1.3333	2.25838	1.61729	1.2352	1.60728	#N/A	0.892291	#N/A	1.00365	1.57381	1.45553	1.59511	0.802565	1.37757	1.22972	3.56372	1.14974	1.62741	#N/A	1.18757	1.32638	#N/A	#N/A	#N/A	#N/A	#N/A	0.767657	#N/A	#N/A	#N/A	#N/A	#N/A	#N/A	#N/A	#N/A	#N/A	#N/A	#N/A	#N/A	#N/A	#N/A	#N/A	#N/A	#N/A	#N/A	#N/A	#N/A	3.361	1.06624	1.6239	4.34185	2.22611	3.29349	4.9693	1.62917	2.85622	#N/A	#N/A	#N/A	31	ENSG00000154822	PLCL2	protein_coding	phospholipase C like 2 [Source:HGNC Symbol;Acc:HGNC:9064]
#233064	0.00925437	#N/A	0.0594664	0.0324577	0.0517013	0.0515864	0.0377059	0.0301315	0.0433454	0.0233699	#N/A	0.00966484	#N/A	#N/A	0.0135498	#N/A	0.0204633	0.0358568	#N/A	#N/A	#N/A	0.0239937	#N/A	#N/A	#N/A	#N/A	0.0570927	0.0426798	0.0497912	#N/A	#N/A	#N/A	#N/A	#N/A	#N/A	#N/A	#N/A	0.00537595	0.0155466	0.045263	0.302608	#N/A	0.636084	0.0482566	0.0139453	0.0223626	0.0507493	0.00930409	#N/A	#N/A	#N/A	0.0318636	#N/A	0.0281936	#N/A	#N/A	#N/A	#N/A	0.0287001	#N/A	0.0132728	#N/A	#N/A	31	ENSG00000233064		lncRNA	novel transcript
#250137	0.0924825	#N/A	3.23762	#N/A	0.44349	0.407138	0.175891	0.854041	0.197804	#N/A	0.118159	#N/A	#N/A	4.0097	1.35672	0.350964	#N/A	0.191974	0.102888	0.126792	0.100111	0.0939335	#N/A	#N/A	0.121057	#N/A	0.655166	0.239661	0.2333	#N/A	0.535365	#N/A	#N/A	#N/A	#N/A	#N/A	#N/A	#N/A	#N/A	#N/A	#N/A	#N/A	#N/A	#N/A	#N/A	#N/A	#N/A	#N/A	#N/A	#N/A	#N/A	5.26742	0.456213	0.233339	0.220183	0.141992	0.130332	0.259015	0.155778	#N/A	#N/A	0.158316	0.115601	31	ENSG00000250137		lncRNA	novel transcript, antisense to PPARGC1A
IL15	1.01905	#N/A	#N/A	#N/A	#N/A	#N/A	#N/A	#N/A	#N/A	#N/A	#N/A	#N/A	#N/A	1.00589	2.04119	2.12812	1.74929	0.76003	#N/A	1.54851	2.17818	#N/A	0.630718	1.10802	1.7797	#N/A	#N/A	#N/A	#N/A	#N/A	0.929253	#N/A	1.37912	#N/A	#N/A	0.878753	#N/A	#N/A	0.605324	0.720905	0.607648	0.755149	#N/A	0.617146	#N/A	0.816697	#N/A	#N/A	#N/A	#N/A	0.6932	2.93972	2.83736	0.923193	4.24397	1.96394	1.30906	2.23508	1.35403	#N/A	0.900153	1.32359	#N/A	31	ENSG00000164136	IL15	protein_coding	interleukin 15 [Source:HGNC Symbol;Acc:HGNC:5977]
SCML2	0.0176779	0.0416612	0.278684	0.155408	0.057172	0.126012	0.090867	0.0952861	0.106218	#N/A	0.0685232	#N/A	0.034683	#N/A	#N/A	#N/A	#N/A	#N/A	#N/A	#N/A	#N/A	#N/A	#N/A	#N/A	#N/A	#N/A	#N/A	#N/A	#N/A	#N/A	#N/A	#N/A	#N/A	#N/A	0.734532	#N/A	1.24832	1.12716	0.806121	1.23083	1.36724	0.280286	#N/A	0.561938	0.19264	0.0645319	#N/A	0.731552	#N/A	0.577378	1.48738	0.194931	0.0618287	0.0350661	#N/A	0.0644857	0.0622236	#N/A	#N/A	#N/A	#N/A	0.0854545	0.0663607	31	ENSG00000102098	SCML2	protein_coding	Scm polycomb group protein like 2 [Source:HGNC Symbol;Acc:HGNC:10581]
DES	0.0297951	0.0528727	0.147882	0.109961	0.128544	0.126154	0.104465	0.107538	#N/A	#N/A	#N/A	#N/A	#N/A	0.141603	0.0843191	0.0921707	0.0585894	0.101438	0.0743856	#N/A	0.0625329	#N/A	#N/A	#N/A	0.0540416	#N/A	0.151151	0.118004	0.161084	0.0731369	0.0158758	#N/A	#N/A	#N/A	#N/A	#N/A	#N/A	#N/A	#N/A	#N/A	#N/A	#N/A	#N/A	#N/A	#N/A	#N/A	#N/A	#N/A	#N/A	#N/A	#N/A	0.177867	0.075047	0.0400365	0.0877846	0.0412132	0.111126	#N/A	0.0539784	0.0423105	#N/A	0.0842993	0.102146	31	ENSG00000175084	DES	protein_coding	desmin [Source:HGNC Symbol;Acc:HGNC:2770]
TRIM63	0.0020785	#N/A	0.14665	0.104962	0.104252	0.0827545	0.0721489	0.0590219	#N/A	#N/A	#N/A	#N/A	0.0505157	0.121044	0.0804387	0.0769689	0.0426057	0.0722648	0.0402686	0.0490525	0.0394925	#N/A	#N/A	#N/A	0.0470877	#N/A	0.0871886	0.064997	0.106394	#N/A	0.0124912	0.00516175	0.00258799	#N/A	#N/A	#N/A	#N/A	#N/A	#N/A	#N/A	#N/A	#N/A	#N/A	#N/A	#N/A	#N/A	#N/A	#N/A	#N/A	#N/A	#N/A	0.148638	0.072618	0.0531664	0.0988801	#N/A	#N/A	0.0711349	0.0611543	#N/A	#N/A	0.0752631	0.0696535	31	ENSG00000158022	TRIM63	protein_coding	tripartite motif containing 63 [Source:HGNC Symbol;Acc:HGNC:16007]
TMEM178B	0.458758	0.274186	3.21793	2.69186	4.87841	4.60227	1.58987	#N/A	2.28699	#N/A	1.10205	#N/A	#N/A	0.863064	0.889411	0.735316	#N/A	1.07236	#N/A	0.896202	0.689539	#N/A	#N/A	0.441498	1.02748	#N/A	4.01582	2.76008	3.60053	0.321595	#N/A	#N/A	#N/A	#N/A	#N/A	#N/A	#N/A	#N/A	#N/A	#N/A	#N/A	#N/A	#N/A	#N/A	#N/A	#N/A	#N/A	#N/A	#N/A	#N/A	#N/A	3.18385	0.601895	2.29217	3.53078	2.67809	0.63097	2.75869	1.12258	#N/A	#N/A	1.56214	0.653414	31	ENSG00000261115	TMEM178B	protein_coding	transmembrane protein 178B [Source:HGNC Symbol;Acc:HGNC:44112]
RGMA	0.891805	3.09171	6.82345	4.19543	4.39106	5.33811	4.10665	3.32624	4.40622	0.506141	3.65249	1.21732	1.71447	#N/A	#N/A	#N/A	#N/A	#N/A	#N/A	#N/A	#N/A	#N/A	#N/A	#N/A	#N/A	#N/A	3.88108	5.13774	3.39087	3.7843	#N/A	#N/A	#N/A	#N/A	0.552895	#N/A	#N/A	0.544342	#N/A	0.501661	0.640766	1.02745	#N/A	#N/A	#N/A	0.753922	#N/A	#N/A	#N/A	#N/A	1.06858	#N/A	0.737309	#N/A	0.694569	#N/A	2.64741	0.999595	1.13136	#N/A	#N/A	3.5069	6.26975	31	ENSG00000182175	RGMA	protein_coding	repulsive guidance molecule BMP co-receptor a [Source:HGNC Symbol;Acc:HGNC:30308]
CHEK1	0.0370628	#N/A	0.189177	0.10104	0.102942	#N/A	0.0918255	#N/A	#N/A	0.0277175	#N/A	#N/A	#N/A	0.275498	0.0299845	0.0662441	#N/A	0.084984	#N/A	#N/A	0.0581827	#N/A	#N/A	#N/A	#N/A	#N/A	0.0771741	#N/A	#N/A	#N/A	0.0181259	#N/A	#N/A	#N/A	0.60301	#N/A	0.560339	0.515898	1.21237	0.646159	2.47376	0.0900201	1.98047	0.0505578	0.0631479	0.0573246	1.17531	1.00545	#N/A	0.751706	1.4547	0.201794	#N/A	#N/A	#N/A	#N/A	#N/A	#N/A	0.0713162	#N/A	#N/A	#N/A	0.0694591	31	ENSG00000149554	CHEK1	protein_coding	checkpoint kinase 1 [Source:HGNC Symbol;Acc:HGNC:1925]
FAM118A	0.832447	#N/A	1.39558	1.18441	1.41519	1.89362	1.72668	0.681574	1.48929	0.470011	1.71535	#N/A	0.794705	0.892158	0.646984	#N/A	#N/A	1.2119	0.737325	1.27061	#N/A	#N/A	#N/A	1.16469	0.778535	#N/A	0.661753	1.03659	0.77248	#N/A	#N/A	#N/A	#N/A	#N/A	#N/A	#N/A	#N/A	#N/A	#N/A	#N/A	#N/A	#N/A	#N/A	#N/A	#N/A	0.755074	#N/A	#N/A	1.43534	#N/A	#N/A	0.606133	1.02552	#N/A	0.81677	#N/A	1.43386	1.04735	1.05347	#N/A	#N/A	0.900835	1.23826	31	ENSG00000100376	FAM118A	protein_coding	family with sequence similarity 118 member A [Source:HGNC Symbol;Acc:HGNC:1313]
NUDC	0.127057	#N/A	1.34178	#N/A	0.828047	0.522361	0.453056	#N/A	0.427126	#N/A	0.233484	0.0455347	#N/A	#N/A	0.66619	0.600574	#N/A	0.534013	0.12226	0.119072	0.133827	0.214352	#N/A	#N/A	#N/A	#N/A	0.820717	#N/A	0.512196	#N/A	#N/A	#N/A	#N/A	#N/A	0.969058	#N/A	2.06867	0.886907	1.41182	1.03949	#N/A	#N/A	1.03865	0.901396	0.869713	#N/A	#N/A	0.926231	#N/A	1.05487	#N/A	1.66164	#N/A	0.333675	#N/A	#N/A	#N/A	0.405371	#N/A	0.0749481	#N/A	#N/A	#N/A	31	ENSG00000090273	NUDC	protein_coding	nuclear distribution C, dynein complex regulator [Source:HGNC Symbol;Acc:HGNC:8045]
TNNC2	#N/A	3.08383	#N/A	#N/A	1.50317	#N/A	0.828184	#N/A	#N/A	#N/A	#N/A	#N/A	#N/A	1.61528	1.03417	1.28993	1.509	1.35408	2.30535	0.957411	#N/A	#N/A	0.512649	#N/A	1.04117	0.327982	3.06615	2.65283	3.77084	1.7006	#N/A	0.96545	#N/A	#N/A	0.898233	#N/A	#N/A	1.03287	#N/A	#N/A	1.9655	1.77565	#N/A	#N/A	#N/A	0.970209	#N/A	#N/A	0.507043	#N/A	1.10427	#N/A	#N/A	#N/A	1.02976	#N/A	0.499343	#N/A	1.01473	0.690079	#N/A	1.59231	1.74499	31	ENSG00000101470	TNNC2	protein_coding	troponin C2, fast skeletal type [Source:HGNC Symbol;Acc:HGNC:11944]
TNNI1	#N/A	0.339737	2.61033	0.925547	0.701463	0.980267	2.51	2.04234	#N/A	#N/A	#N/A	#N/A	#N/A	4.06551	3.52971	3.17074	0.387048	3.39111	0.418804	2.26018	0.252388	#N/A	#N/A	#N/A	0.997536	#N/A	0.597726	0.393872	0.639238	0.818448	0.140647	#N/A	#N/A	#N/A	#N/A	#N/A	#N/A	#N/A	#N/A	#N/A	#N/A	#N/A	#N/A	#N/A	#N/A	#N/A	#N/A	#N/A	#N/A	1.94474	#N/A	4.36458	1.77357	#N/A	0.821224	0.793671	0.933863	#N/A	2.14876	0.775255	#N/A	0.498817	1.49385	31	ENSG00000159173	TNNI1	protein_coding	troponin I1, slow skeletal type [Source:HGNC Symbol;Acc:HGNC:11945]
PRKD1	#N/A	2.97452	#N/A	#N/A	#N/A	#N/A	#N/A	#N/A	#N/A	#N/A	#N/A	#N/A	#N/A	#N/A	#N/A	#N/A	#N/A	#N/A	#N/A	#N/A	#N/A	#N/A	#N/A	#N/A	#N/A	2.49633	3.95548	2.98032	5.8768	1.44441	#N/A	#N/A	#N/A	#N/A	3.96842	3.67833	3.33821	4.3254	4.40238	3.98653	4.09804	2.49322	4.09377	3.74309	3.50365	2.54464	3.46411	3.9539	1.53363	3.81012	2.74098	0.719848	0.886958	#N/A	1.42886	0.851435	1.56176	#N/A	#N/A	#N/A	0.737194	3.59098	3.47694	31	ENSG00000184304	PRKD1	protein_coding	protein kinase D1 [Source:HGNC Symbol;Acc:HGNC:9407]
LEPR	#N/A	3.73616	#N/A	#N/A	#N/A	#N/A	#N/A	#N/A	#N/A	1.48648	#N/A	#N/A	#N/A	0.738502	#N/A	#N/A	#N/A	0.838436	#N/A	#N/A	#N/A	#N/A	#N/A	#N/A	#N/A	0.679904	1.10409	0.929306	#N/A	#N/A	#N/A	#N/A	#N/A	#N/A	4.25716	2.42649	3.99245	4.0534	3.59895	4.05194	4.17979	3.88563	3.65354	3.52125	3.18319	4.5469	3.69562	3.76859	#N/A	3.2072	4.27618	1.02919	#N/A	#N/A	1.72363	1.8512	2.10456	0.985624	#N/A	#N/A	1.42338	2.10327	1.89953	31	ENSG00000116678	LEPR	protein_coding	leptin receptor [Source:HGNC Symbol;Acc:HGNC:6554]
SLC19A2	#N/A	3.14495	6.98456	3.83103	4.17324	5.36918	3.24704	3.21118	4.11856	#N/A	3.25669	#N/A	2.82235	#N/A	#N/A	0.739623	1.40594	#N/A	0.901832	0.939446	#N/A	1.92208	#N/A	1.4342	1.0248	#N/A	3.709	3.02443	5.21386	#N/A	#N/A	#N/A	#N/A	#N/A	#N/A	#N/A	#N/A	#N/A	#N/A	#N/A	#N/A	#N/A	#N/A	#N/A	#N/A	#N/A	#N/A	#N/A	#N/A	#N/A	#N/A	7.0691	3.31441	3.16882	5.69211	5.11235	5.21233	3.86613	4.03538	2.20593	#N/A	4.50197	4.66671	31	ENSG00000117479	SLC19A2	protein_coding	solute carrier family 19 member 2 [Source:HGNC Symbol;Acc:HGNC:10938]
ABCA5	#N/A	2.19954	3.93918	2.12298	3.26241	4.27226	3.09983	1.7271	2.33421	#N/A	1.97841	#N/A	0.872111	0.514861	0.963314	#N/A	#N/A	0.524689	#N/A	1.63988	#N/A	0.624653	#N/A	1.03693	0.636865	#N/A	1.99989	2.86026	2.55012	1.11014	1.25698	0.703543	0.584879	#N/A	#N/A	#N/A	#N/A	#N/A	#N/A	#N/A	#N/A	#N/A	#N/A	#N/A	#N/A	#N/A	#N/A	#N/A	#N/A	#N/A	#N/A	#N/A	#N/A	0.751963	0.585598	#N/A	2.22187	1.31126	0.843393	#N/A	#N/A	1.60688	1.41565	31	ENSG00000154265	ABCA5	protein_coding	ATP binding cassette subfamily A member 5 [Source:HGNC Symbol;Acc:HGNC:35]
ANK2-AS1	#N/A	3.20838	6.13242	3.90937	3.80451	4.23491	3.24183	2.90477	3.93563	#N/A	3.5041	#N/A	1.47889	1.31395	1.40032	#N/A	#N/A	1.31464	#N/A	1.14191	1.40213	#N/A	#N/A	1.91177	2.2893	#N/A	4.30321	4.47596	4.35545	0.784668	#N/A	#N/A	#N/A	#N/A	#N/A	#N/A	#N/A	#N/A	#N/A	#N/A	#N/A	#N/A	#N/A	#N/A	#N/A	#N/A	#N/A	#N/A	#N/A	#N/A	#N/A	1.65968	0.887531	2.19122	1.62465	2.13015	1.32941	3.21337	2.12478	#N/A	#N/A	5.31731	5.89279	31	ENSG00000248152	ANK2-AS1	lncRNA	ANK2 antisense RNA 1 [Source:HGNC Symbol;Acc:HGNC:40076]
INTU	#N/A	0.677595	2.28226	1.51593	2.55525	2.50492	2.67596	0.784564	1.65483	1.17696	2.76615	#N/A	0.681075	#N/A	#N/A	#N/A	#N/A	#N/A	#N/A	#N/A	#N/A	#N/A	#N/A	#N/A	#N/A	0.596412	1.65772	3.39928	3.39774	0.431642	#N/A	#N/A	#N/A	#N/A	#N/A	#N/A	0.678567	#N/A	0.902012	0.67374	#N/A	#N/A	0.980482	0.842722	0.826613	#N/A	0.723324	0.721978	#N/A	1.16105	0.631806	0.717886	#N/A	#N/A	#N/A	#N/A	0.885773	#N/A	#N/A	#N/A	0.845659	6.4035	2.64357	31	ENSG00000164066	INTU	protein_coding	inturned planar cell polarity protein [Source:HGNC Symbol;Acc:HGNC:29239]
USP53	#N/A	1.75441	4.61847	2.14606	4.53764	4.2536	3.94281	1.94493	3.1896	#N/A	2.99248	#N/A	1.81514	0.552913	#N/A	#N/A	#N/A	0.453079	0.80341	#N/A	#N/A	0.929132	#N/A	#N/A	0.868044	#N/A	2.09971	1.79107	2.1322	1.07975	#N/A	#N/A	#N/A	#N/A	#N/A	#N/A	#N/A	#N/A	#N/A	#N/A	#N/A	#N/A	#N/A	#N/A	#N/A	#N/A	#N/A	#N/A	#N/A	#N/A	#N/A	4.80807	2.19136	2.10791	4.57642	3.87266	3.0329	3.865	2.17472	1.38112	0.725872	2.52024	3.9183	31	ENSG00000145390	USP53	protein_coding	ubiquitin specific peptidase 53 [Source:HGNC Symbol;Acc:HGNC:29255]
ROR1	#N/A	1.98488	5.61565	1.88548	5.94987	6.57543	4.18507	2.94786	3.05955	0.754149	1.58156	1.00255	1.11185	#N/A	#N/A	#N/A	#N/A	#N/A	#N/A	#N/A	#N/A	#N/A	#N/A	#N/A	#N/A	1.34559	#N/A	2.16393	3.29618	#N/A	#N/A	#N/A	#N/A	#N/A	0.749647	#N/A	#N/A	#N/A	0.758605	#N/A	#N/A	0.674428	0.797174	0.865829	0.816511	0.748657	0.815393	0.684951	#N/A	0.90017	#N/A	1.28164	#N/A	1.89799	2.12262	#N/A	#N/A	#N/A	#N/A	#N/A	0.691254	4.24202	3.27562	31	ENSG00000185483	ROR1	protein_coding	receptor tyrosine kinase like orphan receptor 1 [Source:HGNC Symbol;Acc:HGNC:10256]
GARNL3	#N/A	1.12048	1.67776	1.4179	1.97103	2.37043	1.02894	1.31338	1.13691	1.14036	1.72702	2.14038	#N/A	#N/A	#N/A	#N/A	#N/A	#N/A	0.787648	#N/A	#N/A	#N/A	#N/A	#N/A	#N/A	#N/A	#N/A	#N/A	#N/A	2.351	#N/A	#N/A	#N/A	#N/A	1.02933	#N/A	0.926834	0.971695	1.40772	0.813442	0.797251	#N/A	1.51871	1.57439	1.67282	1.27281	1.57944	1.3055	0.924393	1.85259	0.716802	#N/A	#N/A	#N/A	#N/A	#N/A	1.29988	#N/A	#N/A	#N/A	#N/A	2.80538	5.08043	31	ENSG00000136895	GARNL3	protein_coding	GTPase activating Rap/RanGAP domain like 3 [Source:HGNC Symbol;Acc:HGNC:25425]
FHIT	#N/A	1.2821	4.69402	2.30276	4.88161	5.55791	4.66872	2.39509	3.06455	#N/A	2.02829	#N/A	1.46041	#N/A	0.501365	0.639806	0.714212	#N/A	#N/A	1.12483	0.532473	#N/A	#N/A	0.823015	0.876163	#N/A	#N/A	#N/A	0.724298	#N/A	0.402069	#N/A	#N/A	#N/A	#N/A	#N/A	#N/A	#N/A	#N/A	#N/A	#N/A	#N/A	#N/A	#N/A	#N/A	#N/A	#N/A	#N/A	0.507478	#N/A	#N/A	2.77875	1.11896	1.38938	4.33295	2.7201	2.52531	3.59093	2.35222	0.998767	#N/A	0.810204	1.3694	31	ENSG00000189283	FHIT	protein_coding	fragile histidine triad diadenosine triphosphatase [Source:HGNC Symbol;Acc:HGNC:3701]
TUBA1C	#N/A	0.838579	#N/A	#N/A	#N/A	#N/A	#N/A	#N/A	#N/A	2.07589	#N/A	#N/A	#N/A	0.887772	1.08277	1.30621	1.12083	1.01826	0.998052	#N/A	#N/A	#N/A	1.17571	1.27186	#N/A	0.52106	#N/A	#N/A	#N/A	#N/A	#N/A	#N/A	#N/A	#N/A	6.16595	6.35051	5.35556	7.53252	5.88571	5.72304	6.84622	5.12419	6.52624	5.83131	5.46307	4.2559	5.35627	5.89218	1.35141	5.70988	4.75873	#N/A	#N/A	#N/A	#N/A	0.947725	#N/A	#N/A	#N/A	#N/A	#N/A	2.02187	2.20163	31	ENSG00000167553	TUBA1C	protein_coding	tubulin alpha 1c [Source:HGNC Symbol;Acc:HGNC:20768]
PIK3R1	#N/A	1.27024	1.58254	1.80866	1.58968	2.27703	1.60932	1.76365	2.16073	0.951971	2.76556	0.947151	#N/A	#N/A	#N/A	#N/A	#N/A	#N/A	#N/A	#N/A	#N/A	#N/A	#N/A	#N/A	#N/A	0.905047	#N/A	#N/A	0.640534	#N/A	#N/A	#N/A	#N/A	#N/A	1.20273	#N/A	1.2437	1.25918	0.967974	1.36924	1.34923	1.16718	0.781142	1.08236	0.816244	1.13011	0.731338	0.929037	0.633601	0.656928	1.62812	#N/A	0.906602	#N/A	#N/A	#N/A	1.68781	#N/A	#N/A	#N/A	#N/A	#N/A	#N/A	31	ENSG00000145675	PIK3R1	protein_coding	phosphoinositide-3-kinase regulatory subunit 1 [Source:HGNC Symbol;Acc:HGNC:8979]
CCNL2	#N/A	1.30809	0.43384	0.661056	0.668433	0.669785	#N/A	#N/A	0.677126	0.584649	1.21004	#N/A	#N/A	#N/A	#N/A	#N/A	#N/A	#N/A	#N/A	#N/A	#N/A	#N/A	#N/A	#N/A	#N/A	0.67812	1.12074	1.1215	1.33274	#N/A	#N/A	#N/A	#N/A	#N/A	1.06843	#N/A	0.777533	0.898915	0.636813	0.917593	1.02089	1.26538	0.811184	0.761231	0.951704	1.17669	0.888528	1.065	2.22291	0.796716	1.03596	#N/A	#N/A	#N/A	#N/A	#N/A	#N/A	#N/A	#N/A	#N/A	0.632937	1.139	1.60085	31	ENSG00000221978	CCNL2	protein_coding	cyclin L2 [Source:HGNC Symbol;Acc:HGNC:20570]
CELF2-AS2	#N/A	0.0719853	5.68441	1.07494	0.325083	0.36135	0.300897	#N/A	0.214883	#N/A	0.20635	#N/A	0.800542	#N/A	#N/A	#N/A	#N/A	#N/A	#N/A	#N/A	#N/A	#N/A	#N/A	#N/A	#N/A	0.0565152	0.649096	0.206148	0.300611	#N/A	#N/A	#N/A	#N/A	#N/A	1.12412	#N/A	1.27478	0.812693	#N/A	1.12223	1.11438	1.62808	#N/A	#N/A	#N/A	#N/A	#N/A	#N/A	#N/A	#N/A	0.956949	2.53541	0.454489	0.221193	0.41233	0.158504	0.114975	0.356316	0.234192	#N/A	0.203624	0.171248	0.143487	31	ENSG00000237986	CELF2-AS2	lncRNA	CELF2 antisense RNA 2 [Source:HGNC Symbol;Acc:HGNC:44703]
SMARCD3	#N/A	0.804698	6.44341	4.44979	4.03121	5.64703	4.92594	3.76732	2.76039	#N/A	4.84629	#N/A	1.54361	3.14695	2.33037	2.22456	1.19539	3.37664	2.35222	2.61726	2.10082	2.21338	#N/A	#N/A	0.947564	#N/A	3.09776	1.86154	3.23625	#N/A	0.551469	#N/A	#N/A	#N/A	#N/A	#N/A	#N/A	#N/A	#N/A	#N/A	#N/A	#N/A	#N/A	#N/A	#N/A	#N/A	#N/A	#N/A	#N/A	#N/A	#N/A	0.830675	#N/A	#N/A	0.974314	#N/A	1.26683	1.8197	1.28456	#N/A	#N/A	3.66905	2.75257	31	ENSG00000082014	SMARCD3	protein_coding	SWI/SNF related, matrix associated, actin dependent regulator of chromatin, subfamily d, member 3 [Source:HGNC Symbol;Acc:HGNC:11108]
RDH5	#N/A	0.265353	4.26509	1.76768	2.65129	3.68139	2.74866	2.19671	2.06624	#N/A	#N/A	#N/A	1.58267	2.1456	1.01174	1.93295	#N/A	1.19769	1.22322	0.608811	#N/A	2.00305	#N/A	0.404958	1.77347	#N/A	3.03269	2.67167	1.80859	#N/A	#N/A	#N/A	#N/A	#N/A	#N/A	#N/A	#N/A	#N/A	#N/A	#N/A	#N/A	#N/A	#N/A	#N/A	#N/A	#N/A	#N/A	#N/A	#N/A	#N/A	#N/A	3.38236	1.25523	1.0916	3.40509	2.87026	0.56456	4.18803	3.3454	#N/A	#N/A	1.50417	1.0682	31	ENSG00000135437	RDH5	protein_coding	retinol dehydrogenase 5 [Source:HGNC Symbol;Acc:HGNC:9940]
NUCKS1	#N/A	1.13943	2.17756	0.857978	3.14699	1.20842	1.60031	1.04724	1.58033	0.801636	2.26906	1.01682	#N/A	0.590613	#N/A	#N/A	#N/A	0.976294	#N/A	#N/A	0.794516	#N/A	#N/A	1.11943	#N/A	#N/A	0.771761	#N/A	#N/A	#N/A	#N/A	#N/A	#N/A	#N/A	#N/A	1.12477	1.28353	#N/A	1.52029	0.707535	#N/A	#N/A	0.964145	0.672695	1.07718	0.639098	0.827551	0.618387	#N/A	1.27512	#N/A	#N/A	#N/A	0.936968	#N/A	#N/A	#N/A	0.887392	#N/A	#N/A	#N/A	1.08873	1.80413	31	ENSG00000069275	NUCKS1	protein_coding	nuclear casein kinase and cyclin dependent kinase substrate 1 [Source:HGNC Symbol;Acc:HGNC:29923]
DCAF6	#N/A	1.01061	2.78711	1.96489	2.23271	2.91021	2.69047	1.97107	2.73889	#N/A	3.28361	0.902938	1.25686	#N/A	#N/A	#N/A	#N/A	#N/A	#N/A	1.16578	#N/A	1.23455	#N/A	0.871432	0.745132	#N/A	1.18144	1.32866	1.62612	2.08894	0.522371	#N/A	#N/A	#N/A	#N/A	#N/A	#N/A	#N/A	#N/A	#N/A	#N/A	#N/A	#N/A	#N/A	#N/A	#N/A	#N/A	#N/A	#N/A	#N/A	#N/A	1.78991	1.1827	1.17929	3.05068	1.49708	3.16558	2.82476	1.89548	1.35448	#N/A	1.6956	2.8495	31	ENSG00000143164	DCAF6	protein_coding	DDB1 and CUL4 associated factor 6 [Source:HGNC Symbol;Acc:HGNC:30002]
#287933	#N/A	0.0844997	4.15963	0.365591	0.2612	0.23892	0.200822	0.482121	0.201855	#N/A	0.118678	#N/A	#N/A	2.91415	0.67644	0.510324	0.231719	0.243208	0.106362	0.12703	0.0957845	0.0955217	0.358695	0.0666151	0.10903	#N/A	0.296007	0.212123	0.245137	#N/A	#N/A	#N/A	#N/A	#N/A	#N/A	#N/A	0.946908	#N/A	#N/A	#N/A	#N/A	#N/A	#N/A	1.0767	0.968762	#N/A	#N/A	#N/A	#N/A	1.2661	#N/A	1.10331	#N/A	#N/A	#N/A	#N/A	#N/A	#N/A	#N/A	#N/A	#N/A	0.20058	0.145478	31	ENSG00000287933		lncRNA	novel transcript, antisense to FRK
#231533	#N/A	0.0845236	1.03525	0.0764485	0.0897641	0.146846	#N/A	0.110488	#N/A	#N/A	0.078711	#N/A	#N/A	#N/A	#N/A	#N/A	#N/A	#N/A	#N/A	#N/A	#N/A	#N/A	#N/A	0.0425947	#N/A	0.0297554	0.180777	0.0986798	0.167216	#N/A	#N/A	#N/A	#N/A	#N/A	1.55784	#N/A	1.64199	1.71323	1.5595	1.74159	1.88399	0.351262	1.83674	0.368557	0.141592	0.0771319	2.20981	1.7219	#N/A	1.5073	1.15693	#N/A	#N/A	#N/A	0.116961	#N/A	0.10725	#N/A	#N/A	#N/A	#N/A	0.110381	0.102962	31	ENSG00000231533		lncRNA	novel transcript
BDH2	#N/A	0.256378	1.31082	0.92881	1.47924	#N/A	1.07592	#N/A	1.15462	0.760633	0.658121	#N/A	#N/A	#N/A	#N/A	#N/A	#N/A	#N/A	#N/A	#N/A	#N/A	#N/A	#N/A	#N/A	#N/A	0.303688	2.8795	1.74158	3.1208	0.155179	#N/A	#N/A	#N/A	#N/A	1.0422	#N/A	1.43694	1.22798	1.10107	1.06354	1.09966	1.04856	0.852397	1.28474	0.958723	1.01099	1.03651	1.05162	#N/A	1.10136	1.25529	#N/A	#N/A	#N/A	#N/A	#N/A	#N/A	#N/A	1.14989	#N/A	#N/A	1.41361	0.676487	31	ENSG00000164039	BDH2	protein_coding	3-hydroxybutyrate dehydrogenase 2 [Source:HGNC Symbol;Acc:HGNC:32389]
FNDC5	#N/A	0.0570463	0.252658	0.160829	0.189227	0.192516	0.141744	0.168482	0.160311	#N/A	0.100813	#N/A	0.0907277	#N/A	#N/A	#N/A	#N/A	#N/A	#N/A	#N/A	#N/A	#N/A	#N/A	#N/A	#N/A	#N/A	0.182201	0.157425	0.185438	#N/A	#N/A	#N/A	#N/A	#N/A	#N/A	#N/A	1.17439	#N/A	1.6774	#N/A	#N/A	#N/A	2.5115	0.746854	0.605784	#N/A	1.76458	#N/A	#N/A	2.83641	#N/A	0.262024	0.122756	0.0985348	0.174794	0.0811302	0.126121	0.152202	0.106853	0.0543905	#N/A	0.152061	0.110627	31	ENSG00000160097	FNDC5	protein_coding	fibronectin type III domain containing 5 [Source:HGNC Symbol;Acc:HGNC:20240]
#261118	#N/A	0.0667279	0.810514	0.141431	0.178421	0.170282	#N/A	0.127	#N/A	#N/A	#N/A	#N/A	0.0934014	#N/A	#N/A	#N/A	#N/A	0.0785986	0.0695384	#N/A	#N/A	#N/A	#N/A	#N/A	#N/A	#N/A	0.14934	0.119902	0.141011	#N/A	#N/A	#N/A	#N/A	#N/A	1.28118	#N/A	1.17345	1.30911	1.44812	1.55126	1.52496	0.675142	1.35338	#N/A	0.469927	0.104201	1.61969	1.38987	#N/A	1.32841	1.64891	1.17774	0.107906	#N/A	#N/A	#N/A	#N/A	0.120565	#N/A	#N/A	0.0470763	0.116589	#N/A	31	ENSG00000261118		lncRNA	novel transcript, antisense to SPG7
SLC41A1	#N/A	0.0647583	0.546001	0.179752	0.163605	0.135467	0.12183	0.301492	0.113149	#N/A	0.0859656	#N/A	#N/A	1.10583	0.275886	0.170811	0.0435264	0.100961	0.0496378	0.0846419	0.075504	#N/A	#N/A	0.0474985	0.0804183	#N/A	0.273997	0.136306	0.17999	#N/A	#N/A	#N/A	#N/A	#N/A	#N/A	#N/A	#N/A	#N/A	#N/A	#N/A	#N/A	#N/A	#N/A	#N/A	#N/A	#N/A	#N/A	#N/A	#N/A	#N/A	#N/A	0.326662	0.109244	0.0864616	0.150854	0.0680693	0.093365	0.108941	0.092618	#N/A	#N/A	#N/A	0.0977834	31	ENSG00000133065	SLC41A1	protein_coding	solute carrier family 41 member 1 [Source:HGNC Symbol;Acc:HGNC:19429]
BCL2L13	#N/A	1.10235	1.38132	1.1437	1.09273	1.83183	1.68312	1.15977	2.50218	#N/A	2.61507	#N/A	0.817223	0.539034	0.647396	0.607631	0.826986	0.624513	#N/A	1.85115	0.7788	#N/A	#N/A	#N/A	0.752284	#N/A	0.691428	0.801219	1.06942	#N/A	#N/A	#N/A	#N/A	#N/A	#N/A	#N/A	#N/A	#N/A	#N/A	#N/A	#N/A	#N/A	#N/A	#N/A	#N/A	#N/A	#N/A	#N/A	#N/A	#N/A	#N/A	0.922131	0.923718	1.18225	1.56387	1.73928	1.53005	2.50463	1.5292	#N/A	#N/A	0.782153	1.73886	31	ENSG00000099968	BCL2L13	protein_coding	BCL2 like 13 [Source:HGNC Symbol;Acc:HGNC:17164]
THRB	#N/A	#N/A	5.66822	2.41436	4.22904	5.12873	4.56337	1.31594	2.97809	#N/A	1.78284	#N/A	1.82801	#N/A	0.446312	0.510887	1.25061	#N/A	#N/A	1.53308	#N/A	0.823598	#N/A	#N/A	1.00239	#N/A	#N/A	#N/A	1.3277	3.56293	0.885457	0.683722	0.603921	#N/A	#N/A	#N/A	#N/A	#N/A	#N/A	#N/A	#N/A	#N/A	#N/A	#N/A	#N/A	#N/A	#N/A	#N/A	#N/A	#N/A	#N/A	5.00428	1.2575	1.17266	5.74994	3.65707	2.88142	4.27989	2.5461	2.40579	#N/A	2.65106	2.57951	31	ENSG00000151090	THRB	protein_coding	thyroid hormone receptor beta [Source:HGNC Symbol;Acc:HGNC:11799]
SAT2	#N/A	#N/A	4.734	2.8207	3.61622	3.24974	2.44214	2.82867	3.27795	#N/A	1.01548	0.376744	1.10156	0.869422	#N/A	0.791967	1.16828	1.06465	0.864764	0.765111	0.605884	#N/A	#N/A	0.378583	1.011	#N/A	1.29999	1.04476	1.00185	#N/A	#N/A	#N/A	#N/A	#N/A	#N/A	#N/A	#N/A	#N/A	#N/A	#N/A	#N/A	#N/A	#N/A	#N/A	#N/A	#N/A	#N/A	#N/A	#N/A	#N/A	#N/A	1.20349	1.07025	1.00968	#N/A	1.97168	0.677789	1.64838	2.00971	#N/A	#N/A	1.19652	1.12119	31	ENSG00000141504	SAT2	protein_coding	spermidine/spermine N1-acetyltransferase family member 2 [Source:HGNC Symbol;Acc:HGNC:23160]
SCCPDH	#N/A	#N/A	5.59934	2.67234	2.80773	6.07933	3.29922	3.07461	4.4409	0.791741	3.7862	#N/A	1.65031	#N/A	#N/A	#N/A	#N/A	#N/A	#N/A	0.851172	#N/A	#N/A	#N/A	#N/A	0.895538	#N/A	2.87181	2.09656	2.95638	0.255159	#N/A	#N/A	#N/A	#N/A	#N/A	#N/A	0.908297	#N/A	0.793545	#N/A	#N/A	#N/A	#N/A	#N/A	0.700281	#N/A	#N/A	#N/A	#N/A	#N/A	#N/A	4.71303	1.93503	1.81423	5.40609	1.64392	0.822332	3.17723	3.2572	0.319159	1.07579	3.32131	1.38408	31	ENSG00000143653	SCCPDH	protein_coding	saccharopine dehydrogenase (putative) [Source:HGNC Symbol;Acc:HGNC:24275]
NBPF14	#N/A	#N/A	5.27761	4.26193	5.96767	4.31057	3.28023	3.64867	1.8775	1.70852	0.994564	#N/A	1.22438	#N/A	#N/A	#N/A	#N/A	#N/A	#N/A	#N/A	#N/A	#N/A	#N/A	#N/A	#N/A	#N/A	#N/A	#N/A	#N/A	#N/A	#N/A	#N/A	#N/A	#N/A	2.30988	0.550319	1.66438	2.09855	1.91324	2.23175	2.18157	2.59063	1.76221	1.68429	1.94734	2.05421	1.55871	1.88812	1.68185	1.67849	2.27962	1.0025	#N/A	#N/A	0.88315	#N/A	#N/A	#N/A	#N/A	#N/A	1.70571	1.2423	#N/A	31	ENSG00000270629	NBPF14	protein_coding	NBPF member 14 [Source:HGNC Symbol;Acc:HGNC:25232]
SCN7A	#N/A	#N/A	4.2795	3.7802	3.50014	2.62975	2.21435	2.55338	1.54689	1.52842	1.40219	#N/A	#N/A	#N/A	#N/A	#N/A	#N/A	#N/A	#N/A	#N/A	#N/A	#N/A	#N/A	#N/A	#N/A	0.242559	1.71	0.940597	2.33931	#N/A	#N/A	#N/A	#N/A	#N/A	5.44929	0.330088	5.48735	7.04668	6.23756	5.35865	6.72652	4.58626	7.17189	5.23482	6.22333	4.34075	5.85252	5.9439	#N/A	5.89652	5.45299	#N/A	#N/A	#N/A	#N/A	#N/A	#N/A	#N/A	#N/A	#N/A	#N/A	1.40904	0.381154	31	ENSG00000136546	SCN7A	protein_coding	sodium voltage-gated channel alpha subunit 7 [Source:HGNC Symbol;Acc:HGNC:10594]
ULK2	#N/A	#N/A	2.44001	1.94643	2.51698	3.57615	2.75117	1.73342	2.51092	1.31616	2.483	0.724408	0.714606	#N/A	#N/A	#N/A	#N/A	#N/A	#N/A	#N/A	#N/A	#N/A	#N/A	#N/A	#N/A	#N/A	#N/A	#N/A	#N/A	#N/A	#N/A	#N/A	#N/A	#N/A	0.924571	#N/A	0.932725	0.89701	1.02236	0.815136	0.889797	0.858902	0.936314	1.12603	0.988334	0.768545	0.82669	0.9289	1.36281	0.899646	0.958787	#N/A	#N/A	#N/A	#N/A	#N/A	1.48311	#N/A	0.820152	#N/A	0.772193	1.78357	#N/A	31	ENSG00000083290	ULK2	protein_coding	unc-51 like autophagy activating kinase 2 [Source:HGNC Symbol;Acc:HGNC:13480]
ME1	#N/A	#N/A	5.72387	2.52417	4.61889	5.12106	4.71557	2.05571	4.03956	#N/A	1.91185	#N/A	2.04313	2.32395	1.57589	1.59639	#N/A	2.56455	1.48843	4.27094	#N/A	3.42857	#N/A	0.699663	1.89517	#N/A	#N/A	#N/A	0.976388	#N/A	1.5437	#N/A	#N/A	#N/A	#N/A	#N/A	#N/A	#N/A	#N/A	#N/A	#N/A	#N/A	#N/A	#N/A	#N/A	#N/A	#N/A	#N/A	#N/A	#N/A	#N/A	4.84121	1.74078	1.36083	6.71862	2.96761	2.68098	6.45472	3.04726	0.601166	#N/A	1.60133	1.19277	31	ENSG00000065833	ME1	protein_coding	malic enzyme 1 [Source:HGNC Symbol;Acc:HGNC:6983]
CCR3	#N/A	#N/A	0.64853	0.372897	0.21787	0.205922	0.15416	0.245961	0.144415	#N/A	#N/A	#N/A	0.178925	3.86491	0.269015	0.146749	0.069592	0.142443	0.0938199	0.126279	0.0955932	0.0784213	#N/A	0.0641667	0.0870768	#N/A	0.27021	0.188555	0.220491	#N/A	2.06999	#N/A	#N/A	#N/A	#N/A	#N/A	#N/A	#N/A	#N/A	#N/A	#N/A	#N/A	#N/A	#N/A	#N/A	#N/A	#N/A	#N/A	#N/A	1.28208	#N/A	0.785914	0.590525	0.145395	0.191573	#N/A	0.112067	0.168978	0.113155	#N/A	#N/A	#N/A	#N/A	31	ENSG00000183625	CCR3	protein_coding	C-C motif chemokine receptor 3 [Source:HGNC Symbol;Acc:HGNC:1604]
#288009	#N/A	#N/A	3.73783	2.99157	2.67472	4.38334	2.72226	2.57027	1.10094	#N/A	#N/A	#N/A	1.82169	2.47629	2.59021	2.98393	1.48312	2.16529	0.765861	0.391934	0.479172	0.537633	#N/A	0.247197	0.881712	#N/A	2.72334	1.70941	2.56433	#N/A	1.1772	#N/A	#N/A	#N/A	#N/A	#N/A	#N/A	#N/A	#N/A	#N/A	#N/A	#N/A	#N/A	#N/A	#N/A	#N/A	#N/A	#N/A	#N/A	#N/A	#N/A	5.44228	3.64884	2.66047	1.04643	0.799695	0.396177	1.11809	2.90951	#N/A	#N/A	#N/A	#N/A	31	ENSG00000288009		lncRNA	novel transcript
HEY2-AS1	#N/A	#N/A	2.36656	0.616468	0.275281	0.208177	0.169351	0.307411	#N/A	#N/A	0.125923	#N/A	0.299297	4.94631	0.201717	0.369594	0.0805296	0.165702	0.0957585	0.124433	0.105378	0.0987481	#N/A	0.0707051	0.0926046	#N/A	0.454725	0.203412	0.203703	#N/A	#N/A	0.0125324	#N/A	#N/A	#N/A	#N/A	#N/A	#N/A	#N/A	#N/A	#N/A	#N/A	#N/A	#N/A	#N/A	#N/A	#N/A	#N/A	#N/A	#N/A	#N/A	0.944679	#N/A	0.200307	0.210946	#N/A	#N/A	0.17137	0.191344	0.0645944	#N/A	0.16606	0.108398	31	ENSG00000237742	HEY2-AS1	lncRNA	HEY2 antisense RNA 1 [Source:HGNC Symbol;Acc:HGNC:55652]
FAT1	#N/A	#N/A	4.12362	2.17736	4.96435	3.16947	2.72386	3.08392	1.37175	1.26479	0.685655	#N/A	#N/A	#N/A	#N/A	#N/A	#N/A	#N/A	#N/A	#N/A	#N/A	#N/A	#N/A	#N/A	#N/A	0.17932	3.47577	2.41892	2.26666	#N/A	#N/A	#N/A	#N/A	#N/A	3.50292	0.291305	3.45528	4.09921	3.99041	3.933	4.19089	2.48901	4.60356	3.24323	3.61975	2.67254	4.2114	3.25929	#N/A	4.32508	4.07489	#N/A	#N/A	#N/A	#N/A	#N/A	#N/A	#N/A	#N/A	#N/A	#N/A	1.35196	0.510646	31	ENSG00000083857	FAT1	protein_coding	FAT atypical cadherin 1 [Source:HGNC Symbol;Acc:HGNC:3595]
CAVIN4	#N/A	#N/A	0.149894	0.0926351	0.110041	0.0864931	0.0661845	0.0682242	#N/A	#N/A	#N/A	#N/A	0.0492691	0.123289	0.0678492	0.0640815	0.0431236	0.0740292	0.0289094	0.0507366	0.0406404	0.0316998	#N/A	#N/A	0.0484444	#N/A	0.0871158	0.0935848	0.108741	#N/A	0.0108003	0.00529303	#N/A	#N/A	#N/A	#N/A	#N/A	#N/A	#N/A	#N/A	#N/A	#N/A	#N/A	#N/A	#N/A	#N/A	#N/A	#N/A	#N/A	#N/A	#N/A	0.151425	0.0755356	0.0546444	0.102562	#N/A	0.0576142	0.073955	0.0586653	#N/A	#N/A	0.078533	0.07106	31	ENSG00000170681	CAVIN4	protein_coding	caveolae associated protein 4 [Source:HGNC Symbol;Acc:HGNC:33742]
TLCD4	#N/A	#N/A	0.225889	0.230385	0.259515	0.194744	0.143627	0.508204	0.119188	#N/A	0.0925293	0.037375	0.358953	0.765819	0.549742	0.482461	0.167014	#N/A	#N/A	#N/A	0.0672523	0.0649695	#N/A	#N/A	0.1611	#N/A	0.2523	0.170577	0.209878	#N/A	#N/A	#N/A	#N/A	#N/A	#N/A	#N/A	#N/A	#N/A	#N/A	#N/A	#N/A	0.754957	#N/A	#N/A	#N/A	#N/A	#N/A	#N/A	#N/A	#N/A	#N/A	2.02817	0.546734	0.164623	0.179622	0.0849533	0.102685	0.144967	0.0954443	#N/A	#N/A	0.134281	0.105629	31	ENSG00000152078	TLCD4	protein_coding	TLC domain containing 4 [Source:HGNC Symbol;Acc:HGNC:26477]
SLC1A3	#N/A	#N/A	4.78589	1.79094	3.86917	1.14095	0.864913	2.21004	0.68876	#N/A	#N/A	#N/A	1.87416	4.02607	2.43716	2.0958	#N/A	2.85191	0.653574	0.368753	0.276471	0.364807	#N/A	0.250558	0.426787	#N/A	#N/A	#N/A	1.06521	#N/A	2.08512	0.0585903	#N/A	#N/A	#N/A	#N/A	#N/A	#N/A	#N/A	#N/A	#N/A	#N/A	#N/A	#N/A	#N/A	#N/A	#N/A	#N/A	#N/A	#N/A	#N/A	6.21399	2.36021	2.57924	0.72931	0.767356	0.251964	0.873017	0.789508	0.147832	#N/A	0.565763	#N/A	31	ENSG00000079215	SLC1A3	protein_coding	solute carrier family 1 member 3 [Source:HGNC Symbol;Acc:HGNC:10941]
MIR2052HG	#N/A	#N/A	3.75653	1.19171	0.494292	0.309023	0.380491	1.11687	0.346085	#N/A	0.173568	#N/A	#N/A	1.90569	1.51661	0.789461	0.298784	0.538729	#N/A	0.144817	0.156843	0.200417	#N/A	0.0773687	#N/A	#N/A	0.751233	0.323887	0.304262	#N/A	0.786853	#N/A	0.0481405	#N/A	#N/A	#N/A	#N/A	#N/A	#N/A	#N/A	#N/A	#N/A	#N/A	#N/A	#N/A	#N/A	#N/A	#N/A	#N/A	#N/A	#N/A	2.66039	1.05532	0.308998	0.37362	0.130137	0.181779	0.334584	0.288612	#N/A	#N/A	0.285923	#N/A	31	ENSG00000254349	MIR2052HG	lncRNA	MIR2052 host gene [Source:HGNC Symbol;Acc:HGNC:51555]
PPTC7	#N/A	#N/A	5.14515	1.52689	1.37144	0.852819	0.50362	1.82283	0.412533	#N/A	0.316453	#N/A	0.883458	4.92148	2.81514	4.4095	0.345749	1.97802	0.228575	0.192442	0.154121	0.171406	#N/A	0.104346	0.176178	#N/A	#N/A	#N/A	#N/A	#N/A	2.45118	#N/A	0.100584	#N/A	#N/A	#N/A	#N/A	#N/A	#N/A	#N/A	#N/A	#N/A	#N/A	#N/A	#N/A	#N/A	#N/A	#N/A	#N/A	#N/A	#N/A	4.4002	1.43108	0.748967	0.472213	0.269341	0.192875	0.468216	0.5781	0.0966829	#N/A	#N/A	#N/A	31	ENSG00000196850	PPTC7	protein_coding	protein phosphatase targeting COQ7 [Source:HGNC Symbol;Acc:HGNC:30695]
EMILIN1	#N/A	#N/A	1.16349	0.300794	0.205903	0.198787	0.149598	0.585423	0.152789	0.951554	0.113806	#N/A	#N/A	#N/A	#N/A	#N/A	#N/A	#N/A	#N/A	#N/A	#N/A	#N/A	#N/A	#N/A	#N/A	0.0315997	0.352028	0.173467	0.201103	#N/A	#N/A	#N/A	#N/A	#N/A	5.665	0.0526287	0.333482	0.304409	5.3696	0.729728	8.43546	0.510036	6.91861	0.219993	0.290472	0.133728	1.0908	0.675195	0.137612	0.638481	5.50547	#N/A	#N/A	#N/A	#N/A	#N/A	#N/A	#N/A	#N/A	#N/A	#N/A	0.167312	#N/A	31	ENSG00000138080	EMILIN1	protein_coding	elastin microfibril interfacer 1 [Source:HGNC Symbol;Acc:HGNC:19880]
ZRANB3	#N/A	#N/A	1.66657	0.727116	1.76772	2.25378	2.10587	1.0402	1.75156	#N/A	0.850581	#N/A	0.619178	0.649331	0.793169	0.792917	0.746076	1.08655	0.787722	1.9007	#N/A	#N/A	#N/A	1.2686	0.72367	#N/A	1.33475	1.1871	1.2812	#N/A	#N/A	#N/A	#N/A	#N/A	#N/A	#N/A	#N/A	#N/A	#N/A	#N/A	#N/A	#N/A	#N/A	#N/A	#N/A	#N/A	#N/A	#N/A	#N/A	#N/A	#N/A	0.874756	0.665351	0.842477	1.24249	1.06724	2.23898	1.75974	0.953877	#N/A	#N/A	0.933188	1.23064	31	ENSG00000121988	ZRANB3	protein_coding	zinc finger RANBP2-type containing 3 [Source:HGNC Symbol;Acc:HGNC:25249]
SF3A3	#N/A	#N/A	1.75269	1.80087	1.88767	2.23302	1.71345	1.36155	0.922055	#N/A	0.941378	#N/A	0.820204	1.1337	1.07688	1.7284	1.0259	0.93997	0.530514	0.552329	1.06465	0.544456	#N/A	#N/A	0.87024	#N/A	1.9537	1.32278	0.739695	#N/A	#N/A	#N/A	#N/A	#N/A	#N/A	#N/A	#N/A	#N/A	#N/A	#N/A	#N/A	#N/A	#N/A	#N/A	#N/A	#N/A	#N/A	#N/A	#N/A	#N/A	#N/A	0.924379	0.987871	0.76062	0.697347	#N/A	0.822071	1.93069	0.691875	0.325281	#N/A	1.37145	#N/A	31	ENSG00000183431	SF3A3	protein_coding	splicing factor 3a subunit 3 [Source:HGNC Symbol;Acc:HGNC:10767]
MLYCD	#N/A	#N/A	3.07235	1.41797	2.25691	2.29944	1.94289	1.57192	2.0596	#N/A	0.844319	#N/A	1.22263	1.81214	1.02273	1.072	0.815115	1.50721	0.982261	0.503246	0.520074	0.967022	#N/A	0.278495	#N/A	#N/A	#N/A	0.896652	0.839844	#N/A	#N/A	#N/A	#N/A	#N/A	#N/A	#N/A	#N/A	#N/A	#N/A	#N/A	#N/A	#N/A	#N/A	#N/A	#N/A	#N/A	#N/A	#N/A	#N/A	#N/A	#N/A	2.93872	1.12795	0.78096	2.97975	2.04626	0.360575	1.52588	1.90674	0.227982	#N/A	0.649299	#N/A	31	ENSG00000103150	MLYCD	protein_coding	malonyl-CoA decarboxylase [Source:HGNC Symbol;Acc:HGNC:7150]
PMF1	#N/A	#N/A	2.49782	1.53383	1.81298	2.97167	2.58836	1.24517	2.73175	#N/A	2.55445	0.875902	1.13357	0.879432	1.02877	0.806663	#N/A	1.05953	#N/A	1.04057	1.07001	#N/A	0.695706	1.29672	1.31502	#N/A	0.986898	1.18936	#N/A	#N/A	#N/A	#N/A	0.997903	#N/A	#N/A	#N/A	#N/A	#N/A	#N/A	#N/A	#N/A	#N/A	#N/A	#N/A	#N/A	#N/A	#N/A	#N/A	0.774235	#N/A	#N/A	0.783701	0.679821	1.10877	0.996904	#N/A	1.58262	2.63948	1.03293	#N/A	#N/A	#N/A	1.10295	31	ENSG00000160783	PMF1	protein_coding	polyamine modulated factor 1 [Source:HGNC Symbol;Acc:HGNC:9112]
SNX1	#N/A	#N/A	1.42816	0.974652	1.41734	1.68194	1.33656	0.819387	1.65372	#N/A	0.941168	#N/A	1.05526	1.13721	1.2587	1.04608	0.655921	0.923465	1.30629	6.8391	1.02336	1.9053	#N/A	0.922791	1.86909	#N/A	#N/A	#N/A	#N/A	1.26631	0.65	0.775538	#N/A	#N/A	#N/A	#N/A	#N/A	#N/A	#N/A	#N/A	#N/A	#N/A	#N/A	#N/A	#N/A	#N/A	#N/A	#N/A	#N/A	#N/A	#N/A	1.06043	0.564114	1.09459	1.57315	1.38324	2.82805	2.41745	0.830149	#N/A	#N/A	#N/A	#N/A	31	ENSG00000028528	SNX1	protein_coding	sorting nexin 1 [Source:HGNC Symbol;Acc:HGNC:11172]
F10	#N/A	#N/A	0.413666	0.220742	0.222341	0.214608	0.157986	0.354928	0.163888	1.23153	0.114565	0.0427785	0.300587	#N/A	#N/A	#N/A	#N/A	#N/A	#N/A	#N/A	#N/A	#N/A	#N/A	#N/A	#N/A	#N/A	0.28191	0.168514	0.196804	#N/A	#N/A	#N/A	#N/A	#N/A	2.6048	#N/A	2.93899	2.96366	2.91976	3.58824	3.06645	1.12842	2.7362	1.89654	1.93955	0.220237	2.52961	2.77299	#N/A	2.72274	3.46824	#N/A	#N/A	#N/A	#N/A	#N/A	#N/A	#N/A	#N/A	#N/A	#N/A	0.165706	0.143057	31	ENSG00000126218	F10	protein_coding	coagulation factor X [Source:HGNC Symbol;Acc:HGNC:3528]
#250258	#N/A	#N/A	0.437162	2.24775	0.717753	0.481832	0.27528	1.3533	#N/A	#N/A	#N/A	#N/A	0.691158	2.25795	2.14516	1.6501	0.270113	0.610686	0.146451	0.144994	0.121215	#N/A	#N/A	#N/A	0.251859	#N/A	1.56179	0.406718	0.695387	#N/A	1.84433	0.0280984	0.0730708	#N/A	#N/A	#N/A	#N/A	#N/A	#N/A	#N/A	#N/A	#N/A	#N/A	#N/A	#N/A	#N/A	#N/A	#N/A	#N/A	#N/A	#N/A	0.372122	2.26262	0.304484	0.256749	0.0983135	#N/A	0.226537	0.214939	#N/A	#N/A	0.17024	0.142031	31	ENSG00000250258		lncRNA	novel transcript, antisense to CMYA5
ZFAND5	#N/A	#N/A	3.10098	2.1003	0.766548	1.22594	0.747506	1.51934	0.617871	#N/A	0.290954	#N/A	1.63692	2.40796	2.49564	2.62333	0.479909	1.90842	#N/A	#N/A	0.323781	#N/A	#N/A	0.146885	0.435936	#N/A	#N/A	1.01746	0.80135	0.129697	1.18732	#N/A	#N/A	#N/A	#N/A	#N/A	#N/A	#N/A	#N/A	#N/A	#N/A	#N/A	#N/A	#N/A	#N/A	#N/A	#N/A	#N/A	#N/A	#N/A	#N/A	3.74299	1.63627	0.65822	0.72962	0.323	0.241495	0.518184	0.65457	#N/A	#N/A	0.536749	0.341244	31	ENSG00000107372	ZFAND5	protein_coding	zinc finger AN1-type containing 5 [Source:HGNC Symbol;Acc:HGNC:13008]
HACD1	#N/A	#N/A	4.73211	1.75697	0.909243	0.51141	0.471118	1.83734	0.419964	#N/A	#N/A	#N/A	1.33882	0.356217	0.232547	0.164286	0.24715	0.373275	0.161799	0.14585	0.127658	0.137771	#N/A	0.0782446	0.202804	#N/A	1.06231	0.389491	0.414773	#N/A	4.11567	0.0259456	0.0832717	#N/A	#N/A	#N/A	#N/A	#N/A	#N/A	#N/A	#N/A	#N/A	#N/A	#N/A	#N/A	#N/A	#N/A	#N/A	#N/A	#N/A	#N/A	3.42033	#N/A	0.59565	0.295015	#N/A	#N/A	0.572499	#N/A	#N/A	#N/A	0.345635	0.132322	31	ENSG00000165996	HACD1	protein_coding	3-hydroxyacyl-CoA dehydratase 1 [Source:HGNC Symbol;Acc:HGNC:9639]
RRP12	#N/A	#N/A	2.32485	1.22157	0.919658	2.09015	1.54492	1.2294	0.903481	#N/A	0.486794	#N/A	1.49616	1.40335	1.01817	0.996974	0.548466	0.769705	#N/A	0.334058	0.348962	0.42488	#N/A	0.206113	0.408375	#N/A	1.42825	1.10824	#N/A	#N/A	#N/A	#N/A	#N/A	#N/A	#N/A	#N/A	#N/A	#N/A	#N/A	#N/A	#N/A	#N/A	#N/A	#N/A	#N/A	#N/A	#N/A	#N/A	#N/A	#N/A	#N/A	2.21655	1.43101	0.981855	1.29438	0.465252	0.298774	0.87593	0.849114	#N/A	#N/A	0.815166	0.489122	31	ENSG00000052749	RRP12	protein_coding	ribosomal RNA processing 12 homolog [Source:HGNC Symbol;Acc:HGNC:29100]
NDUFB2	#N/A	#N/A	0.0785863	0.0344129	0.0527487	0.0525455	0.0383975	0.0495725	#N/A	#N/A	#N/A	0.00973542	#N/A	0.0610671	0.0426771	0.0396928	0.0192047	0.0335917	0.0239738	#N/A	0.0224652	#N/A	#N/A	#N/A	0.0225253	#N/A	0.0575942	0.0435775	0.0506319	#N/A	#N/A	#N/A	#N/A	#N/A	0.0715574	#N/A	0.0399725	0.0351935	#N/A	#N/A	0.0300694	0.0349986	0.0476753	0.0326227	0.0499873	#N/A	0.0749841	0.0825793	#N/A	0.0812055	#N/A	0.080508	#N/A	#N/A	#N/A	#N/A	#N/A	#N/A	0.0288222	#N/A	#N/A	#N/A	#N/A	31	ENSG00000090266	NDUFB2	protein_coding	NADH:ubiquinone oxidoreductase subunit B2 [Source:HGNC Symbol;Acc:HGNC:7697]
#223884	#N/A	#N/A	#N/A	#N/A	#N/A	#N/A	#N/A	1.36376	#N/A	2.13453	0.223486	#N/A	#N/A	#N/A	#N/A	#N/A	#N/A	#N/A	#N/A	#N/A	#N/A	#N/A	#N/A	#N/A	#N/A	0.0721374	0.803527	0.379709	0.493687	#N/A	#N/A	#N/A	#N/A	#N/A	2.3119	#N/A	3.12798	2.61696	2.78811	2.52418	2.6552	2.08249	2.47097	3.43412	2.51235	1.25756	1.89916	2.48607	#N/A	2.43144	2.75757	1.86215	1.06786	0.298198	0.567393	#N/A	0.140907	0.461127	0.459855	0.0793367	0.240632	#N/A	#N/A	31	ENSG00000223884		lncRNA	novel transcript, antisense to RNF144A
LRRC38	#N/A	#N/A	3.58535	1.36251	0.84043	0.264039	0.263257	1.27943	#N/A	#N/A	#N/A	#N/A	#N/A	0.351264	0.59466	0.474324	0.149003	0.233084	0.178922	0.123167	0.0964158	0.10138	#N/A	0.0622078	0.147972	#N/A	0.69798	0.273987	0.257734	#N/A	3.65582	0.0180791	0.0427119	#N/A	#N/A	#N/A	#N/A	#N/A	#N/A	#N/A	#N/A	#N/A	#N/A	#N/A	#N/A	#N/A	#N/A	#N/A	#N/A	#N/A	#N/A	0.536923	2.15441	0.394775	0.211872	0.117207	0.124145	0.227211	0.25949	#N/A	#N/A	#N/A	#N/A	31	ENSG00000162494	LRRC38	protein_coding	leucine rich repeat containing 38 [Source:HGNC Symbol;Acc:HGNC:27005]
MED13	#N/A	#N/A	0.793869	0.710372	1.00815	1.14672	1.08613	0.621495	1.67252	#N/A	1.31866	#N/A	0.559253	0.542757	#N/A	0.460314	0.671203	0.453391	#N/A	1.24168	0.696695	0.781036	#N/A	1.00385	0.643692	#N/A	0.711535	0.657255	#N/A	#N/A	0.356083	#N/A	#N/A	#N/A	#N/A	#N/A	#N/A	#N/A	#N/A	#N/A	#N/A	#N/A	#N/A	#N/A	#N/A	#N/A	#N/A	#N/A	#N/A	#N/A	#N/A	0.737911	0.454052	0.646986	1.09866	1.33104	2.12404	2.15486	0.941134	1.5608	#N/A	#N/A	0.958161	31	ENSG00000108510	MED13	protein_coding	mediator complex subunit 13 [Source:HGNC Symbol;Acc:HGNC:22474]
ANKRD39	#N/A	#N/A	3.60028	1.24217	0.572909	0.310466	0.271401	1.13809	#N/A	#N/A	#N/A	#N/A	0.526852	0.349881	2.90687	0.423087	0.301188	0.357142	0.128454	0.117189	0.0999384	0.0929526	#N/A	0.0678117	0.117589	#N/A	1.10868	0.282885	0.330567	#N/A	1.98549	#N/A	#N/A	#N/A	#N/A	#N/A	#N/A	#N/A	#N/A	#N/A	#N/A	#N/A	#N/A	#N/A	#N/A	#N/A	#N/A	#N/A	#N/A	#N/A	#N/A	0.546834	2.36227	0.275526	0.242792	0.101424	0.150189	0.285897	0.159849	#N/A	#N/A	#N/A	0.143382	31	ENSG00000213337	ANKRD39	protein_coding	ankyrin repeat domain 39 [Source:HGNC Symbol;Acc:HGNC:28640]
#286615	#N/A	#N/A	0.203517	0.146339	0.168084	0.191366	0.140438	0.14123	0.108001	#N/A	0.0835652	#N/A	0.0766311	0.295875	0.120108	0.138079	0.0572394	0.112566	0.062116	0.0909915	0.0756598	0.0705302	#N/A	#N/A	0.0741223	#N/A	0.151651	0.112817	0.157225	#N/A	#N/A	#N/A	#N/A	#N/A	#N/A	#N/A	#N/A	#N/A	#N/A	#N/A	#N/A	#N/A	#N/A	#N/A	#N/A	#N/A	#N/A	#N/A	#N/A	#N/A	#N/A	0.242389	0.124361	0.0922479	0.173459	0.0783455	#N/A	0.121596	0.107948	#N/A	#N/A	0.126446	0.0960874	31	ENSG00000286615		lncRNA	novel transcript
LINC01572	#N/A	#N/A	2.1448	0.420886	0.541992	0.552261	0.223859	0.764074	0.429467	0.734339	0.36549	0.0692025	0.345499	#N/A	0.984609	#N/A	#N/A	#N/A	#N/A	#N/A	0.244184	0.214788	#N/A	#N/A	#N/A	#N/A	#N/A	#N/A	#N/A	#N/A	#N/A	#N/A	#N/A	#N/A	1.50968	0.144327	1.58754	1.40853	2.258	2.27319	1.54801	1.61998	2.12513	1.85494	1.89416	1.22516	1.71159	1.67397	#N/A	2.23266	1.89075	#N/A	#N/A	0.411769	#N/A	#N/A	#N/A	#N/A	#N/A	#N/A	#N/A	#N/A	#N/A	31	ENSG00000261008	LINC01572	lncRNA	long intergenic non-protein coding RNA 1572 [Source:HGNC Symbol;Acc:HGNC:51385]
RNF157	#N/A	#N/A	1.1986	1.11333	#N/A	0.813184	0.519687	0.993928	0.56568	#N/A	#N/A	#N/A	1.38766	4.62025	4.30234	3.18291	0.306785	0.712575	0.190885	0.18871	0.185284	0.224477	#N/A	#N/A	0.215153	#N/A	1.81989	0.468814	0.678617	#N/A	2.73831	#N/A	0.0785088	#N/A	#N/A	#N/A	#N/A	#N/A	#N/A	#N/A	#N/A	#N/A	#N/A	#N/A	#N/A	#N/A	#N/A	#N/A	#N/A	#N/A	#N/A	6.53007	3.07816	0.389144	0.384207	0.236291	0.180769	0.378577	0.579625	0.097188	#N/A	#N/A	#N/A	31	ENSG00000141576	RNF157	protein_coding	ring finger protein 157 [Source:HGNC Symbol;Acc:HGNC:29402]
CNKSR1	#N/A	#N/A	0.178885	0.137064	0.150658	0.162294	0.097648	0.1533	#N/A	#N/A	#N/A	#N/A	0.0930926	0.18532	0.112714	0.12223	0.0700244	0.109709	0.0732259	0.0823535	0.0646217	0.0571511	#N/A	#N/A	0.0796729	#N/A	0.164258	0.153249	0.178162	#N/A	0.0207903	0.00841628	#N/A	#N/A	#N/A	#N/A	#N/A	#N/A	#N/A	#N/A	#N/A	#N/A	#N/A	#N/A	#N/A	#N/A	#N/A	#N/A	#N/A	#N/A	#N/A	0.207936	0.122658	0.064715	0.148528	0.0669224	#N/A	0.117431	0.0918707	#N/A	#N/A	0.123738	0.114938	31	ENSG00000142675	CNKSR1	protein_coding	connector enhancer of kinase suppressor of Ras 1 [Source:HGNC Symbol;Acc:HGNC:19700]
#250978	#N/A	#N/A	0.289569	0.189851	0.246972	0.191941	0.14254	0.618002	#N/A	#N/A	#N/A	#N/A	#N/A	0.177228	0.124534	0.153213	0.0606375	0.134691	0.0795732	0.101373	0.0782222	0.0707063	#N/A	#N/A	0.0927863	#N/A	0.24039	0.161335	0.18891	#N/A	0.0518886	0.00902772	0.0115708	#N/A	#N/A	#N/A	#N/A	#N/A	#N/A	#N/A	#N/A	#N/A	#N/A	#N/A	#N/A	#N/A	#N/A	#N/A	#N/A	#N/A	#N/A	0.210331	0.447943	0.176306	0.176275	0.0811734	0.1002	0.139413	0.109431	#N/A	#N/A	0.115765	#N/A	31	ENSG00000250978		lncRNA	novel transcript
CFAP91	#N/A	#N/A	1.73669	0.329319	0.194556	0.167135	0.143513	0.352085	0.163193	0.353023	0.100413	#N/A	#N/A	#N/A	#N/A	#N/A	#N/A	#N/A	#N/A	#N/A	#N/A	#N/A	#N/A	#N/A	#N/A	0.0337654	0.224617	0.171337	0.169284	#N/A	#N/A	#N/A	#N/A	#N/A	4.17898	#N/A	4.19426	0.364569	5.49746	4.15499	4.97039	0.240975	5.15623	0.369282	0.329189	0.124046	4.75287	0.253954	#N/A	3.66083	4.18968	#N/A	#N/A	#N/A	#N/A	0.0783407	#N/A	#N/A	#N/A	#N/A	#N/A	0.139154	0.126592	31	ENSG00000183833	CFAP91	protein_coding	cilia and flagella associated protein 91 [Source:HGNC Symbol;Acc:HGNC:24010]
UTP11	#N/A	#N/A	0.223523	0.137464	0.164123	0.192356	#N/A	0.139592	#N/A	#N/A	0.0858186	#N/A	0.103228	0.186543	0.132587	0.154664	0.0650827	0.106033	0.0543054	0.0819662	0.077189	#N/A	#N/A	#N/A	0.0524173	#N/A	0.197758	0.13333	0.156414	#N/A	0.0574053	0.00858503	#N/A	#N/A	#N/A	#N/A	#N/A	#N/A	#N/A	#N/A	#N/A	#N/A	#N/A	#N/A	#N/A	#N/A	#N/A	#N/A	#N/A	#N/A	#N/A	0.239561	0.150563	0.104395	0.174667	0.080684	0.0922588	0.141279	0.107791	#N/A	#N/A	0.146206	0.126609	31	ENSG00000183520	UTP11	protein_coding	UTP11 small subunit processome component [Source:HGNC Symbol;Acc:HGNC:24329]
ECPAS	#N/A	#N/A	1.01005	0.655833	0.956443	1.74718	1.02674	0.557815	2.60975	#N/A	1.65401	#N/A	0.630528	0.6973	#N/A	0.655935	#N/A	0.894812	#N/A	2.02082	0.649087	1.38134	#N/A	1.11	0.777302	#N/A	0.891443	1.23112	1.0412	#N/A	0.63153	#N/A	#N/A	#N/A	#N/A	#N/A	#N/A	#N/A	#N/A	#N/A	#N/A	#N/A	#N/A	#N/A	#N/A	#N/A	#N/A	#N/A	#N/A	#N/A	#N/A	1.51673	0.803887	1.23087	2.17511	1.79362	3.77336	3.62195	1.045	#N/A	#N/A	1.10142	1.64439	31	ENSG00000136813	ECPAS	protein_coding	Ecm29 proteasome adaptor and scaffold [Source:HGNC Symbol;Acc:HGNC:29020]
PCBP2	#N/A	#N/A	1.6378	1.05454	1.77364	1.84648	1.87213	0.658398	2.2238	#N/A	2.88449	#N/A	1.02332	0.911943	0.815606	0.806478	0.933322	0.820871	0.919355	1.27068	0.764631	1.56117	#N/A	0.971474	1.12744	#N/A	#N/A	#N/A	#N/A	1.63001	0.517173	#N/A	#N/A	#N/A	#N/A	#N/A	#N/A	#N/A	#N/A	#N/A	#N/A	#N/A	#N/A	#N/A	#N/A	#N/A	#N/A	#N/A	#N/A	#N/A	#N/A	1.59884	0.819127	1.22917	1.93191	1.41427	2.09787	2.68686	1.73944	1.79916	#N/A	#N/A	#N/A	31	ENSG00000197111	PCBP2	protein_coding	poly(rC) binding protein 2 [Source:HGNC Symbol;Acc:HGNC:8648]
DLEU7	#N/A	#N/A	1.27215	#N/A	#N/A	0.179629	#N/A	0.246627	#N/A	#N/A	0.11063	#N/A	#N/A	0.580597	0.134445	0.127518	#N/A	0.101638	0.0724929	#N/A	#N/A	#N/A	#N/A	#N/A	#N/A	0.026739	0.104849	#N/A	#N/A	#N/A	#N/A	#N/A	#N/A	#N/A	1.4804	#N/A	1.79261	1.78982	2.16115	1.86337	1.96817	#N/A	2.08405	0.862054	0.554957	0.108007	1.83806	2.36066	#N/A	#N/A	#N/A	1.70723	0.190273	0.0873705	0.139843	0.0897392	#N/A	0.112339	0.0724067	#N/A	#N/A	#N/A	0.0657472	31	ENSG00000186047	DLEU7	protein_coding	deleted in lymphocytic leukemia 7 [Source:HGNC Symbol;Acc:HGNC:17567]
VAX2	#N/A	#N/A	#N/A	#N/A	#N/A	#N/A	#N/A	0.193242	#N/A	#N/A	#N/A	0.0354914	#N/A	1.66021	0.28212	0.143742	0.0603711	0.128896	0.0754021	#N/A	0.0733483	#N/A	0.0342499	#N/A	#N/A	0.0259911	0.161531	0.123585	0.176772	#N/A	#N/A	#N/A	#N/A	#N/A	2.11901	#N/A	2.02276	2.32611	2.44703	1.85895	2.19965	1.33219	2.1227	1.4573	1.11315	0.183783	2.10925	1.54889	#N/A	1.85469	3.04905	1.02457	#N/A	#N/A	#N/A	#N/A	#N/A	#N/A	#N/A	#N/A	#N/A	#N/A	0.0973685	31	ENSG00000116035	VAX2	protein_coding	ventral anterior homeobox 2 [Source:HGNC Symbol;Acc:HGNC:12661]
STMP1	#N/A	#N/A	0.956209	0.969703	1.20005	0.904976	#N/A	0.842922	1.47198	#N/A	1.35198	0.971251	1.24964	0.872169	0.840815	0.828817	1.26353	#N/A	1.38087	2.22412	#N/A	1.52491	#N/A	1.10397	1.61394	#N/A	#N/A	0.76726	1.03504	#N/A	0.61347	#N/A	#N/A	#N/A	#N/A	#N/A	#N/A	#N/A	#N/A	#N/A	#N/A	#N/A	#N/A	#N/A	#N/A	#N/A	#N/A	#N/A	#N/A	#N/A	#N/A	2.37923	1.4182	1.15747	1.65334	2.44876	2.75846	2.88314	1.7218	#N/A	#N/A	0.969055	1.38916	31	ENSG00000243317	STMP1	protein_coding	short transmembrane mitochondrial protein 1 [Source:HGNC Symbol;Acc:HGNC:41909]
KLHL30	#N/A	#N/A	0.178212	0.151311	0.16185	0.178585	0.109339	0.100742	0.149975	#N/A	0.10092	#N/A	#N/A	0.201381	0.109155	0.126614	0.0466201	0.118795	0.0699642	0.0858715	0.0786306	0.0820514	#N/A	0.0561393	#N/A	#N/A	0.187014	0.14648	0.170329	#N/A	0.059555	#N/A	0.00455483	#N/A	#N/A	#N/A	#N/A	#N/A	#N/A	#N/A	#N/A	#N/A	#N/A	#N/A	#N/A	#N/A	#N/A	#N/A	#N/A	#N/A	#N/A	0.251194	0.111537	0.0703805	0.126833	0.068033	#N/A	0.144264	0.0998814	#N/A	#N/A	0.121199	#N/A	31	ENSG00000168427	KLHL30	protein_coding	kelch like family member 30 [Source:HGNC Symbol;Acc:HGNC:24770]
#232271	#N/A	#N/A	0.0522417	0.0722491	0.0794381	0.0799876	0.0589762	0.0182037	#N/A	#N/A	#N/A	0.0154048	#N/A	0.0828424	0.0620761	0.0300798	0.021995	#N/A	#N/A	#N/A	#N/A	0.0374044	0.0158357	#N/A	0.0346404	#N/A	0.0638413	0.0667607	0.0778364	#N/A	#N/A	#N/A	#N/A	#N/A	0.038222	#N/A	0.039843	0.0958807	#N/A	0.139404	0.499888	0.0482251	#N/A	0.0341637	#N/A	#N/A	#N/A	#N/A	#N/A	#N/A	0.0667101	0.0795115	0.0594815	0.0432778	#N/A	#N/A	#N/A	0.0646483	0.0447322	#N/A	#N/A	0.0698944	#N/A	31	ENSG00000232271		lncRNA	novel transcript
SDHC	#N/A	#N/A	2.64055	1.45054	0.73755	0.520423	0.499792	0.70723	0.328576	#N/A	0.154597	#N/A	1.12871	1.6333	1.83766	1.40213	#N/A	0.952139	0.204538	0.148613	#N/A	0.141979	#N/A	0.104165	0.266011	#N/A	0.638439	0.411064	0.42138	#N/A	0.772297	#N/A	#N/A	#N/A	#N/A	#N/A	#N/A	#N/A	#N/A	#N/A	#N/A	#N/A	#N/A	#N/A	#N/A	#N/A	#N/A	#N/A	#N/A	#N/A	#N/A	1.58402	1.21172	0.462586	0.347908	0.115846	0.156659	0.28819	0.613357	#N/A	#N/A	0.401194	#N/A	31	ENSG00000143252	SDHC	protein_coding	succinate dehydrogenase complex subunit C [Source:HGNC Symbol;Acc:HGNC:10682]
FAM83E	#N/A	#N/A	0.0931164	0.116273	0.135704	0.13064	#N/A	0.105919	0.100862	0.0359634	#N/A	#N/A	#N/A	0.0955914	#N/A	#N/A	#N/A	0.0932729	#N/A	#N/A	#N/A	0.0573046	#N/A	#N/A	#N/A	#N/A	0.145266	#N/A	#N/A	#N/A	#N/A	#N/A	#N/A	#N/A	0.142356	#N/A	0.137236	0.164497	0.290436	0.195887	2.09289	0.0738581	1.86482	0.0628	0.102903	0.0737843	0.411526	0.140559	#N/A	0.124205	0.15859	0.113811	0.103961	#N/A	0.116708	0.0553596	#N/A	0.0973219	#N/A	#N/A	#N/A	#N/A	#N/A	31	ENSG00000105523	FAM83E	protein_coding	family with sequence similarity 83 member E [Source:HGNC Symbol;Acc:HGNC:25972]
LINC02615	#N/A	#N/A	1.4843	#N/A	1.40447	1.56561	0.82071	#N/A	0.636219	0.796786	#N/A	0.175758	0.784718	#N/A	#N/A	0.676127	#N/A	#N/A	#N/A	#N/A	#N/A	#N/A	#N/A	#N/A	#N/A	#N/A	1.00509	1.14366	0.983249	#N/A	#N/A	#N/A	#N/A	#N/A	0.747975	0.38318	0.891793	0.828698	0.933525	1.32308	1.17674	#N/A	0.884376	#N/A	1.01362	#N/A	#N/A	0.866771	#N/A	1.22759	0.971126	1.62076	1.01918	#N/A	1.50149	0.690185	0.329728	0.673736	0.979164	#N/A	#N/A	#N/A	#N/A	31	ENSG00000251432	LINC02615	lncRNA	long intergenic non-protein coding RNA 2615 [Source:HGNC Symbol;Acc:HGNC:53402]
VPS13A	#N/A	#N/A	0.99154	0.572003	0.952479	1.19459	0.895299	#N/A	1.55038	#N/A	0.960076	#N/A	0.570055	1.62636	1.0766	1.23789	1.25215	1.65814	1.22169	3.26756	1.79735	1.92748	#N/A	1.22474	1.52032	#N/A	1.29045	1.97059	1.78477	#N/A	#N/A	#N/A	#N/A	#N/A	#N/A	#N/A	#N/A	#N/A	#N/A	#N/A	#N/A	#N/A	#N/A	#N/A	#N/A	#N/A	#N/A	#N/A	#N/A	#N/A	#N/A	1.70114	0.881682	0.941528	2.19758	1.80412	2.1037	2.6144	1.09704	1.18333	#N/A	#N/A	#N/A	31	ENSG00000197969	VPS13A	protein_coding	vacuolar protein sorting 13 homolog A [Source:HGNC Symbol;Acc:HGNC:1908]
SERPINB6	#N/A	#N/A	0.993729	#N/A	0.979201	0.879128	0.801761	#N/A	1.8416	0.933746	1.92288	0.935259	#N/A	#N/A	0.75342	0.68044	#N/A	#N/A	#N/A	#N/A	#N/A	#N/A	#N/A	0.889362	#N/A	#N/A	#N/A	#N/A	0.896886	#N/A	#N/A	#N/A	#N/A	#N/A	1.06113	#N/A	1.71507	1.06796	2.21109	1.20173	0.911496	0.886439	1.67722	1.4439	1.49281	0.833197	1.40414	1.31194	1.269	1.83035	1.07607	#N/A	#N/A	#N/A	#N/A	#N/A	1.07814	0.910637	#N/A	#N/A	#N/A	1.6233	#N/A	31	ENSG00000124570	SERPINB6	protein_coding	serpin family B member 6 [Source:HGNC Symbol;Acc:HGNC:8950]
RAD9A	#N/A	#N/A	0.981109	#N/A	0.994319	1.56616	1.16162	#N/A	1.48739	0.730524	1.34612	#N/A	0.871315	#N/A	#N/A	#N/A	#N/A	#N/A	1.19968	#N/A	#N/A	#N/A	#N/A	#N/A	#N/A	#N/A	0.794155	1.23492	1.2618	#N/A	#N/A	#N/A	#N/A	#N/A	0.763593	#N/A	0.715815	0.88285	0.621413	0.883063	0.815219	0.680398	0.665509	0.719708	0.780966	0.830783	0.651207	0.710138	1.46052	0.771954	0.875325	#N/A	#N/A	#N/A	1.07911	1.19781	1.17401	#N/A	#N/A	#N/A	#N/A	#N/A	#N/A	31	ENSG00000172613	RAD9A	protein_coding	RAD9 checkpoint clamp component A [Source:HGNC Symbol;Acc:HGNC:9827]
ADAMTS6	#N/A	#N/A	0.912594	#N/A	0.711498	0.775428	1.53363	#N/A	0.665149	1.65289	#N/A	0.294848	#N/A	#N/A	#N/A	#N/A	#N/A	#N/A	#N/A	#N/A	#N/A	#N/A	#N/A	0.568834	#N/A	0.557355	0.711362	1.3586	1.44204	#N/A	#N/A	#N/A	#N/A	#N/A	6.284	0.477077	4.94461	5.96472	5.09602	6.19014	6.60721	4.90528	6.31181	7.26084	5.36911	5.63782	6.1257	7.21098	#N/A	5.57325	6.23616	#N/A	#N/A	0.92222	#N/A	#N/A	#N/A	#N/A	#N/A	#N/A	0.535483	#N/A	1.02858	31	ENSG00000049192	ADAMTS6	protein_coding	ADAM metallopeptidase with thrombospondin type 1 motif 6 [Source:HGNC Symbol;Acc:HGNC:222]
EIF3B	#N/A	#N/A	1.03871	#N/A	0.868011	1.207	#N/A	#N/A	1.29129	0.811759	1.70829	0.758488	#N/A	#N/A	#N/A	#N/A	#N/A	#N/A	#N/A	#N/A	1.27156	#N/A	#N/A	0.783638	#N/A	#N/A	1.41127	#N/A	#N/A	#N/A	#N/A	#N/A	#N/A	#N/A	1.00274	#N/A	1.6601	1.0947	1.13661	1.14073	1.02661	1.11311	0.981576	0.921076	0.933898	0.970177	0.871867	0.994522	1.09857	1.01434	1.0326	1.20955	#N/A	1.03421	1.74328	#N/A	#N/A	1.6144	#N/A	#N/A	0.824456	#N/A	#N/A	31	ENSG00000106263	EIF3B	protein_coding	eukaryotic translation initiation factor 3 subunit B [Source:HGNC Symbol;Acc:HGNC:3280]
SYTL3	#N/A	#N/A	2.85653	2.42262	2.99858	1.77381	0.699892	#N/A	0.835862	#N/A	0.537475	#N/A	1.14631	3.09335	2.57215	2.30074	2.10032	3.18016	0.736178	0.306	0.374399	0.443211	#N/A	0.254295	0.451598	#N/A	#N/A	#N/A	0.927889	#N/A	2.05425	#N/A	0.144046	#N/A	#N/A	#N/A	#N/A	#N/A	#N/A	#N/A	#N/A	#N/A	#N/A	#N/A	#N/A	#N/A	#N/A	#N/A	#N/A	#N/A	#N/A	4.42375	1.74579	1.19191	0.663635	0.474017	0.310507	0.987569	1.20541	0.136231	#N/A	#N/A	#N/A	31	ENSG00000164674	SYTL3	protein_coding	synaptotagmin like 3 [Source:HGNC Symbol;Acc:HGNC:15587]
NXPE3	#N/A	#N/A	1.4081	0.999031	1.3713	1.42986	1.08966	#N/A	0.718359	#N/A	#N/A	#N/A	1.07989	2.66089	1.8519	1.75201	0.87923	1.73651	0.573558	0.284926	0.368541	0.50471	#N/A	0.212606	0.510691	#N/A	0.787392	0.976087	1.06191	#N/A	1.24508	#N/A	#N/A	#N/A	#N/A	#N/A	#N/A	#N/A	#N/A	#N/A	#N/A	#N/A	#N/A	#N/A	#N/A	#N/A	#N/A	#N/A	#N/A	#N/A	#N/A	4.20526	1.36232	1.06854	0.859406	0.360207	0.368568	0.899344	1.64033	0.14183	#N/A	#N/A	#N/A	31	ENSG00000144815	NXPE3	protein_coding	neurexophilin and PC-esterase domain family member 3 [Source:HGNC Symbol;Acc:HGNC:28238]
SERPINB9	#N/A	#N/A	#N/A	#N/A	#N/A	#N/A	#N/A	#N/A	#N/A	1.27383	0.573691	#N/A	#N/A	#N/A	1.76165	0.885513	#N/A	#N/A	#N/A	#N/A	0.493654	#N/A	#N/A	0.223029	#N/A	#N/A	1.15283	1.00262	#N/A	#N/A	#N/A	#N/A	#N/A	#N/A	3.29074	#N/A	3.58926	3.51239	3.22822	3.4101	3.0885	2.21793	3.32675	4.11872	2.86509	2.7262	2.77707	2.41533	1.91845	3.39597	3.20564	1.43296	2.08198	1.31352	0.903702	0.78652	#N/A	0.552335	#N/A	#N/A	1.63601	#N/A	#N/A	31	ENSG00000170542	SERPINB9	protein_coding	serpin family B member 9 [Source:HGNC Symbol;Acc:HGNC:8955]
NNMT	#N/A	#N/A	1.04314	1.61333	1.56508	0.73529	1.33726	#N/A	#N/A	1.08258	1.38736	#N/A	#N/A	#N/A	#N/A	#N/A	#N/A	#N/A	#N/A	#N/A	#N/A	#N/A	#N/A	#N/A	#N/A	0.345329	3.34389	1.83721	3.3768	#N/A	#N/A	#N/A	#N/A	#N/A	1.40915	1.22953	2.19775	1.91597	2.35981	2.06415	1.89541	#N/A	3.02452	2.82799	2.87018	1.10435	2.23497	2.68147	#N/A	3.34233	1.38192	1.56186	#N/A	#N/A	2.2099	1.8246	#N/A	#N/A	#N/A	#N/A	#N/A	4.01163	0.943182	31	ENSG00000166741	NNMT	protein_coding	nicotinamide N-methyltransferase [Source:HGNC Symbol;Acc:HGNC:7861]
#272374	#N/A	#N/A	0.98679	0.133256	#N/A	0.187323	0.136605	#N/A	#N/A	0.232757	#N/A	0.0362203	#N/A	0.891481	0.19717	#N/A	#N/A	#N/A	#N/A	#N/A	#N/A	#N/A	#N/A	#N/A	#N/A	#N/A	0.155872	0.154638	0.181482	#N/A	#N/A	#N/A	0.00574689	#N/A	1.7401	#N/A	1.40716	1.89314	2.13671	1.71541	1.98971	0.407001	2.32496	1.0542	0.696694	#N/A	2.23518	1.85736	0.103745	2.26365	1.72372	1.20826	#N/A	#N/A	0.129519	0.0772032	#N/A	#N/A	#N/A	#N/A	#N/A	0.145113	#N/A	31	ENSG00000272374		lncRNA	novel transcript, antisense to SCUBE3
#285520	#N/A	#N/A	0.584434	#N/A	0.139935	0.135316	#N/A	#N/A	#N/A	#N/A	0.105909	#N/A	#N/A	1.30355	0.102035	#N/A	#N/A	0.0811927	0.0738064	0.101679	#N/A	#N/A	#N/A	#N/A	#N/A	#N/A	0.158202	0.115333	0.163976	#N/A	#N/A	#N/A	#N/A	#N/A	0.983578	0.0665362	1.05618	0.197251	1.33662	1.03307	4.79067	0.184332	4.54406	0.260155	0.164461	0.0889374	0.377923	1.29718	#N/A	0.255841	0.342901	#N/A	#N/A	#N/A	0.0994946	#N/A	#N/A	#N/A	#N/A	#N/A	#N/A	0.141875	0.0946691	31	ENSG00000285520		lncRNA	novel transcript, antisense to CCDC3
EEF1D#104529	#N/A	#N/A	0.0504492	#N/A	#N/A	0.104535	#N/A	#N/A	#N/A	#N/A	0.0607978	#N/A	#N/A	0.0910899	0.0730513	0.0736968	#N/A	0.0693598	0.0486906	#N/A	0.0477375	#N/A	#N/A	0.0342857	#N/A	0.0199592	0.110295	0.0873746	#N/A	#N/A	#N/A	#N/A	#N/A	#N/A	0.17922	#N/A	0.162465	0.153812	#N/A	#N/A	0.187402	0.066508	0.139296	0.0526134	0.0665577	0.0479076	0.120321	0.119915	#N/A	0.110201	0.135222	0.0937517	#N/A	0.0565867	#N/A	0.0478178	#N/A	#N/A	#N/A	#N/A	#N/A	0.0627577	0.0863358	31	ENSG00000104529	EEF1D	protein_coding	eukaryotic translation elongation factor 1 delta [Source:HGNC Symbol;Acc:HGNC:3211]
PALD1	#N/A	#N/A	#N/A	#N/A	#N/A	#N/A	#N/A	#N/A	#N/A	#N/A	#N/A	#N/A	#N/A	2.89709	3.00445	2.79587	0.778674	4.24962	0.474277	0.345065	0.341203	0.606177	0.967571	#N/A	#N/A	#N/A	#N/A	#N/A	#N/A	0.196295	#N/A	#N/A	#N/A	#N/A	1.01347	#N/A	0.861791	1.14993	0.996339	1.34332	1.21248	1.17918	#N/A	0.75597	#N/A	0.704142	#N/A	0.873714	#N/A	1.02032	1.41864	2.26385	#N/A	0.881661	1.9677	1.033	#N/A	1.33379	#N/A	0.207114	#N/A	2.74882	0.594476	31	ENSG00000107719	PALD1	protein_coding	phosphatase domain containing paladin 1 [Source:HGNC Symbol;Acc:HGNC:23530]
LNX1-AS1	#N/A	#N/A	#N/A	#N/A	#N/A	#N/A	#N/A	#N/A	#N/A	#N/A	#N/A	#N/A	#N/A	0.800519	0.218694	0.152228	#N/A	#N/A	0.0834644	#N/A	#N/A	#N/A	0.0367827	#N/A	#N/A	0.0296001	0.155414	0.107209	0.183171	#N/A	#N/A	#N/A	#N/A	#N/A	0.235092	0.0403568	0.651738	0.386844	3.00106	0.610368	5.198	0.276409	5.47451	0.201953	0.16479	0.098624	4.33183	2.77782	#N/A	3.15772	0.275927	0.682469	0.111356	#N/A	#N/A	0.0895857	#N/A	0.104924	#N/A	#N/A	0.0470573	0.127408	#N/A	31	ENSG00000250930	LNX1-AS1	lncRNA	LNX1 antisense RNA 1 [Source:HGNC Symbol;Acc:HGNC:40345]
NXN#167693	1.5946	2.34691	#N/A	#N/A	0.528457	0.920735	#N/A	#N/A	#N/A	#N/A	#N/A	#N/A	#N/A	2.30155	2.83008	2.21329	1.62719	2.46094	1.97697	4.04222	2.76514	2.18812	#N/A	1.73238	1.35714	#N/A	3.43273	3.31665	3.95526	2.30151	0.854065	#N/A	#N/A	#N/A	#N/A	#N/A	#N/A	#N/A	#N/A	#N/A	#N/A	#N/A	#N/A	#N/A	#N/A	#N/A	#N/A	#N/A	#N/A	#N/A	#N/A	1.35192	0.630886	1.19472	1.74177	0.597458	1.99274	2.10684	#N/A	1.09807	#N/A	3.28114	2.95109	30	ENSG00000167693	NXN	protein_coding	nucleoredoxin [Source:HGNC Symbol;Acc:HGNC:18008]
ATP8A1	1.47673	#N/A	#N/A	#N/A	#N/A	1.22173	#N/A	#N/A	1.36918	#N/A	#N/A	#N/A	1.13267	4.3456	2.3703	3.13672	2.2914	5.44626	3.94736	6.79938	3.80769	4.21515	#N/A	3.00685	2.68245	#N/A	1.79291	1.63833	1.55112	#N/A	1.87852	0.839529	1.01121	#N/A	#N/A	#N/A	#N/A	#N/A	#N/A	#N/A	#N/A	#N/A	#N/A	#N/A	#N/A	#N/A	#N/A	#N/A	#N/A	#N/A	#N/A	6.36224	2.55989	3.77411	8.46627	2.82195	3.89579	4.93408	2.67662	6.39478	#N/A	#N/A	#N/A	30	ENSG00000124406	ATP8A1	protein_coding	ATPase phospholipid transporting 8A1 [Source:HGNC Symbol;Acc:HGNC:13531]
PSD3	1.30801	2.11699	#N/A	#N/A	#N/A	#N/A	1.64307	1.25249	#N/A	1.1478	1.6061	1.08731	#N/A	#N/A	#N/A	#N/A	#N/A	#N/A	#N/A	#N/A	#N/A	#N/A	#N/A	#N/A	#N/A	0.844243	#N/A	#N/A	1.05094	3.15457	#N/A	#N/A	#N/A	#N/A	6.69689	5.21608	5.7373	6.57818	5.87851	6.61858	6.55892	5.14816	6.53631	4.73883	6.00526	4.49574	5.06495	5.39224	1.6747	5.59441	6.08592	#N/A	#N/A	#N/A	#N/A	#N/A	1.3834	#N/A	#N/A	#N/A	#N/A	4.16885	3.66017	30	ENSG00000156011	PSD3	protein_coding	pleckstrin and Sec7 domain containing 3 [Source:HGNC Symbol;Acc:HGNC:19093]
MTUS2	0.00364321	#N/A	0.014679	#N/A	0.0152028	0.0540944	0.0600519	0.0247586	#N/A	0.00260598	0.0471491	#N/A	0.0382507	#N/A	#N/A	#N/A	0.000563581	0.0271706	#N/A	0.0316157	#N/A	#N/A	#N/A	#N/A	0.0347349	#N/A	#N/A	#N/A	#N/A	#N/A	#N/A	#N/A	#N/A	#N/A	#N/A	0.0180118	#N/A	0.0558309	0.0432553	0.0118782	1.01121	0.00438772	0.804269	#N/A	0.0655952	0.0256764	0.347664	0.0408239	#N/A	0.0221946	0.0287048	#N/A	#N/A	#N/A	0.0739721	#N/A	#N/A	#N/A	#N/A	0.027747	#N/A	0.0206747	0.0426103	30	ENSG00000132938	MTUS2	protein_coding	microtubule associated scaffold protein 2 [Source:HGNC Symbol;Acc:HGNC:20595]
ANKRD36B	1.26804	#N/A	#N/A	#N/A	#N/A	#N/A	#N/A	#N/A	#N/A	1.33901	0.815942	#N/A	#N/A	#N/A	#N/A	#N/A	#N/A	#N/A	#N/A	#N/A	#N/A	#N/A	#N/A	#N/A	#N/A	2.26243	1.33398	1.12581	1.39589	#N/A	#N/A	#N/A	#N/A	#N/A	2.03884	0.909963	2.1703	1.91657	1.9208	2.08619	2.10854	2.24527	1.9388	1.73371	1.92872	2.15465	1.91624	1.88319	1.80577	1.78621	2.1853	0.644901	0.648209	#N/A	1.25134	1.26164	#N/A	0.715993	#N/A	#N/A	1.37555	#N/A	#N/A	30	ENSG00000196912	ANKRD36B	protein_coding	ankyrin repeat domain 36B [Source:HGNC Symbol;Acc:HGNC:29333]
PLEKHA2	1.11006	#N/A	1.36571	#N/A	1.26595	1.52732	2.66622	2.86263	1.0723	2.29058	1.67636	1.1677	#N/A	#N/A	#N/A	#N/A	#N/A	#N/A	#N/A	#N/A	#N/A	#N/A	0.577219	#N/A	#N/A	0.749932	#N/A	#N/A	#N/A	#N/A	#N/A	#N/A	#N/A	#N/A	5.26151	4.29923	4.81743	5.52227	5.63934	5.13518	5.28724	4.65754	5.63081	4.27632	4.64551	4.49713	4.86953	4.73068	2.18406	5.00678	4.74012	#N/A	#N/A	#N/A	#N/A	#N/A	1.68739	#N/A	#N/A	#N/A	#N/A	#N/A	#N/A	30	ENSG00000169499	PLEKHA2	protein_coding	pleckstrin homology domain containing A2 [Source:HGNC Symbol;Acc:HGNC:14336]
AATK	0.0381103	0.081033	#N/A	#N/A	#N/A	#N/A	#N/A	#N/A	#N/A	0.421287	#N/A	#N/A	#N/A	2.49805	0.601932	#N/A	#N/A	0.143304	#N/A	#N/A	#N/A	0.0616528	#N/A	0.0502524	#N/A	#N/A	#N/A	#N/A	0.131581	#N/A	#N/A	#N/A	#N/A	#N/A	0.488358	0.0400059	3.8692	0.254661	4.58377	4.53752	5.64038	0.725636	5.81853	0.290205	0.224964	0.12029	5.6903	0.33569	0.103564	0.693786	4.78107	3.09594	0.55581	#N/A	0.171813	0.126198	#N/A	#N/A	#N/A	#N/A	#N/A	#N/A	#N/A	30	ENSG00000181409	AATK	protein_coding	apoptosis associated tyrosine kinase [Source:HGNC Symbol;Acc:HGNC:21]
FREM2	0.0925081	#N/A	4.34527	0.641575	0.486844	0.314616	#N/A	1.06916	0.254932	#N/A	#N/A	#N/A	#N/A	0.331826	2.42738	0.335846	#N/A	0.258005	0.100105	0.127976	0.0997554	0.114963	#N/A	0.0598609	0.111477	#N/A	0.391505	0.239424	0.266044	#N/A	3.21923	0.013503	#N/A	#N/A	#N/A	#N/A	#N/A	#N/A	#N/A	#N/A	#N/A	#N/A	#N/A	#N/A	#N/A	#N/A	#N/A	#N/A	#N/A	#N/A	#N/A	0.349172	1.74596	0.249678	0.219408	0.154637	0.132588	0.196353	0.211939	#N/A	#N/A	#N/A	#N/A	30	ENSG00000150893	FREM2	protein_coding	FRAS1 related extracellular matrix 2 [Source:HGNC Symbol;Acc:HGNC:25396]
SIM2	0.0669793	#N/A	0.895444	0.309727	0.230173	0.20956	0.153955	0.497431	0.143089	#N/A	0.10127	#N/A	0.30863	1.94265	1.00998	0.548441	#N/A	0.23734	0.0791723	0.100643	0.0736242	#N/A	#N/A	#N/A	0.118041	#N/A	0.334128	0.172681	0.223256	#N/A	#N/A	#N/A	#N/A	#N/A	#N/A	#N/A	#N/A	#N/A	#N/A	#N/A	#N/A	#N/A	#N/A	#N/A	#N/A	#N/A	#N/A	#N/A	#N/A	#N/A	#N/A	0.738662	0.694472	0.156708	0.191356	0.0821148	0.128473	0.155308	0.117658	#N/A	#N/A	0.141994	#N/A	30	ENSG00000159263	SIM2	protein_coding	SIM bHLH transcription factor 2 [Source:HGNC Symbol;Acc:HGNC:10883]
SEC14L5	0.0272614	0.0518687	0.374509	0.118387	0.126142	0.179306	0.111942	0.115326	#N/A	#N/A	0.0845287	#N/A	0.0686105	1.10402	0.269239	0.107045	0.0485412	0.100038	#N/A	0.0813435	#N/A	#N/A	#N/A	#N/A	0.0589504	#N/A	0.135916	0.135257	0.174149	#N/A	0.164732	#N/A	#N/A	#N/A	#N/A	#N/A	#N/A	#N/A	#N/A	#N/A	#N/A	#N/A	#N/A	#N/A	#N/A	#N/A	#N/A	#N/A	#N/A	#N/A	#N/A	0.198416	0.128227	#N/A	0.162784	#N/A	0.0945119	0.126856	0.0861326	0.0497943	#N/A	0.104283	0.0940889	30	ENSG00000103184	SEC14L5	protein_coding	SEC14 like lipid binding 5 [Source:HGNC Symbol;Acc:HGNC:29032]
MFF-DT	0.0835806	#N/A	2.52327	1.895	0.957149	0.354105	0.313743	1.70372	#N/A	#N/A	#N/A	#N/A	0.78889	2.98132	2.12586	1.69748	0.601497	1.276	0.148675	0.13728	0.140274	0.176023	#N/A	#N/A	0.210425	#N/A	0.830477	0.435069	0.595906	#N/A	1.10059	#N/A	#N/A	#N/A	#N/A	#N/A	#N/A	#N/A	#N/A	#N/A	#N/A	#N/A	#N/A	#N/A	#N/A	#N/A	#N/A	#N/A	#N/A	#N/A	#N/A	#N/A	1.51832	0.5704	0.41742	#N/A	0.16113	0.350538	0.420783	#N/A	#N/A	0.222771	0.166377	30	ENSG00000236432	MFF-DT	lncRNA	MFF divergent transcript [Source:HGNC Symbol;Acc:HGNC:41067]
BICC1	0.769877	4.37579	7.1407	4.95158	5.19533	6.86812	4.82771	4.74366	5.07215	#N/A	3.02858	1.56313	1.67874	#N/A	#N/A	#N/A	#N/A	#N/A	#N/A	#N/A	#N/A	#N/A	#N/A	#N/A	#N/A	#N/A	3.45533	4.37097	3.81892	4.26115	#N/A	#N/A	#N/A	#N/A	#N/A	#N/A	#N/A	#N/A	#N/A	#N/A	#N/A	#N/A	1.10484	#N/A	1.3754	#N/A	0.566843	#N/A	#N/A	2.11323	#N/A	2.93762	2.36533	2.01995	4.74171	2.44087	4.15014	2.83273	2.68836	#N/A	#N/A	6.74234	5.67364	30	ENSG00000122870	BICC1	protein_coding	BicC family RNA binding protein 1 [Source:HGNC Symbol;Acc:HGNC:19351]
ZBTB16	#N/A	3.14799	#N/A	0.374234	#N/A	0.44886	#N/A	0.484784	#N/A	#N/A	#N/A	#N/A	#N/A	0.708968	0.511941	0.622905	0.922633	0.729401	0.608355	1.11312	#N/A	0.930614	#N/A	1.03546	0.591031	#N/A	3.10759	3.11802	3.5606	2.54436	0.571202	#N/A	0.328429	#N/A	#N/A	#N/A	#N/A	#N/A	#N/A	#N/A	#N/A	#N/A	#N/A	#N/A	#N/A	#N/A	#N/A	#N/A	#N/A	#N/A	#N/A	0.585849	#N/A	0.800072	1.13769	0.69135	1.98979	1.08572	0.565679	0.824647	#N/A	3.19972	1.72733	30	ENSG00000109906	ZBTB16	protein_coding	zinc finger and BTB domain containing 16 [Source:HGNC Symbol;Acc:HGNC:12930]
ZNF704	#N/A	4.02287	#N/A	#N/A	0.546086	#N/A	0.962744	0.453343	0.752086	1.00248	1.13631	#N/A	#N/A	#N/A	#N/A	#N/A	#N/A	#N/A	#N/A	#N/A	#N/A	#N/A	#N/A	#N/A	#N/A	1.14107	1.56605	1.64936	3.44362	#N/A	#N/A	#N/A	#N/A	#N/A	1.50556	1.22386	1.46063	1.48624	1.6561	1.29556	1.23308	1.42051	1.66952	1.70158	1.59797	1.71632	1.79507	1.44766	0.782286	1.53204	1.43114	#N/A	#N/A	#N/A	#N/A	#N/A	#N/A	#N/A	#N/A	#N/A	#N/A	3.25314	5.15646	30	ENSG00000164684	ZNF704	protein_coding	zinc finger protein 704 [Source:HGNC Symbol;Acc:HGNC:32291]
ITGA7	#N/A	3.73734	6.83862	3.1022	4.33087	4.98288	4.58659	3.44551	3.34317	#N/A	3.40834	0.707442	#N/A	3.98367	3.20689	3.09933	1.34683	3.61714	3.29902	3.01523	3.37187	2.8061	0.899794	3.20808	0.791275	#N/A	4.0665	3.40603	4.89499	1.593	#N/A	#N/A	#N/A	#N/A	#N/A	#N/A	#N/A	#N/A	#N/A	#N/A	#N/A	0.554365	#N/A	#N/A	#N/A	#N/A	#N/A	#N/A	0.721866	#N/A	#N/A	#N/A	#N/A	#N/A	#N/A	#N/A	#N/A	#N/A	#N/A	#N/A	#N/A	3.8778	5.14497	30	ENSG00000135424	ITGA7	protein_coding	integrin subunit alpha 7 [Source:HGNC Symbol;Acc:HGNC:6143]
SPARC	#N/A	3.79855	#N/A	1.14665	1.12658	#N/A	#N/A	0.543683	#N/A	2.31803	1.39911	#N/A	#N/A	#N/A	#N/A	#N/A	#N/A	#N/A	#N/A	#N/A	#N/A	#N/A	#N/A	#N/A	#N/A	3.19989	3.00134	3.69644	3.57051	1.91641	#N/A	#N/A	#N/A	#N/A	8.93636	7.55949	8.83784	9.80725	7.17322	7.30507	10.2372	7.61029	9.99429	6.73099	8.44623	6.26229	8.24134	13.7339	2.84471	8.47835	10.5305	#N/A	#N/A	#N/A	#N/A	#N/A	#N/A	#N/A	#N/A	#N/A	#N/A	4.14446	3.63695	30	ENSG00000113140	SPARC	protein_coding	secreted protein acidic and cysteine rich [Source:HGNC Symbol;Acc:HGNC:11219]
MYL11	#N/A	0.0750711	#N/A	0.203488	0.334308	0.156793	0.106119	0.271991	#N/A	#N/A	#N/A	#N/A	#N/A	0.704221	0.165771	0.347869	0.0704945	0.199335	0.0754931	0.0842778	0.0766184	#N/A	#N/A	#N/A	0.110944	#N/A	0.194687	0.146317	0.182882	0.0666627	0.0903292	0.0122842	#N/A	#N/A	#N/A	#N/A	#N/A	#N/A	#N/A	#N/A	#N/A	0.227206	#N/A	#N/A	#N/A	#N/A	#N/A	#N/A	#N/A	#N/A	#N/A	0.511466	0.166174	#N/A	0.110164	0.0715419	0.0919177	#N/A	#N/A	0.0393662	#N/A	0.11485	0.130662	30	ENSG00000180209	MYL11	protein_coding	myosin light chain 11 [Source:HGNC Symbol;Acc:HGNC:29824]
KIRREL1	#N/A	1.87737	#N/A	1.0854	0.879476	0.888024	#N/A	#N/A	#N/A	2.18086	1.35875	0.777801	#N/A	#N/A	#N/A	#N/A	#N/A	#N/A	#N/A	#N/A	#N/A	#N/A	#N/A	#N/A	#N/A	3.18096	3.76975	3.32575	3.37223	#N/A	#N/A	#N/A	#N/A	#N/A	7.05104	5.84721	6.315	7.20457	6.67411	5.83081	8.23912	7.43755	8.28665	6.05324	6.51559	5.80499	7.26968	7.23428	3.81722	7.10161	7.76306	#N/A	#N/A	#N/A	#N/A	#N/A	#N/A	#N/A	#N/A	#N/A	#N/A	5.37951	4.02417	30	ENSG00000183853	KIRREL1	protein_coding	kirre like nephrin family adhesion molecule 1 [Source:HGNC Symbol;Acc:HGNC:15734]
SHISA6	#N/A	0.0712682	1.37066	0.632725	0.551794	0.352528	#N/A	0.641211	#N/A	0.734446	#N/A	#N/A	#N/A	#N/A	#N/A	#N/A	#N/A	#N/A	#N/A	#N/A	#N/A	#N/A	#N/A	#N/A	#N/A	#N/A	0.588521	0.240388	0.207087	#N/A	0.59747	#N/A	#N/A	#N/A	0.699508	0.0943541	4.34315	5.44278	4.5466	5.20124	5.95656	0.244699	6.47209	3.5946	0.249813	0.265185	5.2418	0.899647	0.248985	4.07688	6.05178	#N/A	#N/A	#N/A	#N/A	#N/A	#N/A	#N/A	#N/A	#N/A	#N/A	0.250721	0.126383	30	ENSG00000188803	SHISA6	protein_coding	shisa family member 6 [Source:HGNC Symbol;Acc:HGNC:34491]
CDH20	#N/A	0.14905	3.14737	4.30241	2.16003	1.8373	0.976119	2.70256	0.625141	#N/A	#N/A	#N/A	#N/A	5.37793	4.33721	3.44805	1.02357	3.95377	#N/A	0.325051	0.378584	0.358804	#N/A	0.233791	0.333177	#N/A	4.67678	1.35365	1.72834	#N/A	#N/A	#N/A	#N/A	#N/A	#N/A	#N/A	#N/A	#N/A	#N/A	#N/A	#N/A	#N/A	#N/A	#N/A	#N/A	#N/A	#N/A	#N/A	#N/A	#N/A	#N/A	2.87748	1.4142	#N/A	0.859379	#N/A	0.325743	0.808969	0.577245	0.201506	#N/A	0.714858	0.312545	30	ENSG00000101542	CDH20	protein_coding	cadherin 20 [Source:HGNC Symbol;Acc:HGNC:1760]
#286195	#N/A	0.0763182	1.78322	1.71437	0.622729	0.359005	0.308914	1.02763	0.216288	#N/A	0.227322	#N/A	0.647549	0.803038	1.47233	0.857793	0.225565	0.573742	#N/A	0.163535	#N/A	#N/A	#N/A	#N/A	0.209966	#N/A	0.785911	0.289183	0.336416	#N/A	#N/A	#N/A	#N/A	#N/A	#N/A	#N/A	#N/A	#N/A	#N/A	#N/A	#N/A	#N/A	#N/A	#N/A	#N/A	#N/A	#N/A	#N/A	#N/A	#N/A	#N/A	0.952795	1.10246	0.462071	0.476104	0.21053	0.103881	0.243904	#N/A	0.0829994	#N/A	0.206296	0.148481	30	ENSG00000286195		lncRNA	novel transcript, antisense to CECR2 and SLC25A18
CREB3L2	#N/A	1.68122	0.508275	1.20905	0.970746	#N/A	1.1184	0.956112	0.947084	1.21641	1.29032	#N/A	#N/A	#N/A	#N/A	#N/A	#N/A	#N/A	#N/A	#N/A	#N/A	#N/A	#N/A	#N/A	#N/A	1.05407	#N/A	0.722776	1.00866	#N/A	#N/A	#N/A	#N/A	#N/A	2.11645	1.01281	1.99349	2.11879	2.05192	2.13787	1.9871	2.22326	1.79911	2.01224	1.98137	1.86819	1.60336	1.78187	1.27583	1.87641	2.16957	#N/A	#N/A	#N/A	#N/A	#N/A	#N/A	#N/A	#N/A	#N/A	#N/A	1.76003	#N/A	30	ENSG00000182158	CREB3L2	protein_coding	cAMP responsive element binding protein 3 like 2 [Source:HGNC Symbol;Acc:HGNC:23720]
MRPS26	#N/A	0.0963159	1.28278	0.517595	0.354354	0.221039	0.139547	0.527725	#N/A	0.723229	0.104185	0.0362265	0.400775	#N/A	#N/A	#N/A	0.118898	#N/A	#N/A	#N/A	#N/A	#N/A	#N/A	#N/A	#N/A	#N/A	0.318226	0.209276	0.294473	#N/A	#N/A	#N/A	#N/A	#N/A	1.12199	#N/A	2.45276	0.99503	1.18597	#N/A	#N/A	#N/A	1.14216	1.08308	1.00101	0.436266	1.22223	1.15641	#N/A	1.36531	#N/A	#N/A	#N/A	0.201535	#N/A	#N/A	#N/A	0.13131	#N/A	0.060851	#N/A	0.219491	#N/A	30	ENSG00000125901	MRPS26	protein_coding	mitochondrial ribosomal protein S26 [Source:HGNC Symbol;Acc:HGNC:14045]
MARK1	#N/A	0.286981	2.35107	#N/A	3.03455	4.02216	1.17572	1.55892	1.27839	0.661437	0.88538	#N/A	#N/A	#N/A	#N/A	#N/A	#N/A	#N/A	#N/A	#N/A	#N/A	#N/A	#N/A	#N/A	#N/A	#N/A	2.48951	2.78275	2.25931	#N/A	#N/A	#N/A	#N/A	#N/A	1.36179	1.24335	1.18176	1.27091	1.29189	1.21363	1.30672	1.28599	1.11131	1.29451	1.12397	1.38982	0.879758	0.979266	#N/A	1.20635	0.804849	#N/A	#N/A	#N/A	#N/A	#N/A	#N/A	#N/A	#N/A	#N/A	#N/A	3.46457	1.12648	30	ENSG00000116141	MARK1	protein_coding	microtubule affinity regulating kinase 1 [Source:HGNC Symbol;Acc:HGNC:6896]
USO1	#N/A	1.15283	2.57167	1.5872	1.97516	3.32011	2.64156	1.32989	2.96748	#N/A	3.08958	#N/A	1.14456	#N/A	#N/A	#N/A	#N/A	#N/A	#N/A	1.65083	0.655296	1.9168	#N/A	0.892666	0.762466	#N/A	0.943488	0.838021	1.57647	#N/A	0.506334	#N/A	#N/A	#N/A	#N/A	#N/A	#N/A	#N/A	#N/A	#N/A	#N/A	#N/A	#N/A	#N/A	#N/A	#N/A	#N/A	#N/A	#N/A	#N/A	#N/A	2.49864	1.27003	1.5703	2.79778	2.2576	2.63461	3.67147	1.99197	1.22856	#N/A	1.24663	1.68172	30	ENSG00000138768	USO1	protein_coding	USO1 vesicle transport factor [Source:HGNC Symbol;Acc:HGNC:30904]
APOD	#N/A	0.106981	4.9428	3.87635	0.642298	0.770337	0.514333	4.12097	0.466894	3.76107	0.310454	#N/A	#N/A	#N/A	#N/A	#N/A	#N/A	#N/A	#N/A	#N/A	#N/A	#N/A	#N/A	#N/A	#N/A	#N/A	1.08054	#N/A	0.682669	#N/A	#N/A	#N/A	#N/A	#N/A	7.82887	0.162587	0.48845	0.507651	7.0601	6.22729	9.4707	0.700294	0.537657	6.87522	0.374874	4.88617	9.42942	0.482056	#N/A	6.82851	8.05775	#N/A	#N/A	#N/A	#N/A	#N/A	#N/A	#N/A	#N/A	#N/A	#N/A	0.759429	0.209522	30	ENSG00000189058	APOD	protein_coding	apolipoprotein D [Source:HGNC Symbol;Acc:HGNC:612]
SPIN1	#N/A	1.31806	0.580479	#N/A	0.944206	#N/A	1.12953	#N/A	0.893323	1.98723	1.61066	0.987362	#N/A	#N/A	#N/A	#N/A	#N/A	#N/A	#N/A	#N/A	#N/A	#N/A	0.788846	#N/A	0.730177	#N/A	#N/A	#N/A	#N/A	#N/A	#N/A	#N/A	#N/A	#N/A	3.85279	2.86656	3.65749	3.76186	3.59673	3.55977	3.45071	3.41173	3.16624	3.66138	3.16565	3.26582	3.20767	3.18145	2.55467	3.5904	3.34746	#N/A	#N/A	#N/A	#N/A	#N/A	#N/A	#N/A	#N/A	#N/A	1.07568	1.50771	1.88912	30	ENSG00000106723	SPIN1	protein_coding	spindlin 1 [Source:HGNC Symbol;Acc:HGNC:11243]
COL6A3	#N/A	0.0722088	2.72313	1.55322	0.968495	0.677972	0.501206	1.9271	0.417244	1.06019	0.247512	#N/A	#N/A	#N/A	#N/A	#N/A	#N/A	#N/A	#N/A	#N/A	#N/A	#N/A	#N/A	#N/A	#N/A	#N/A	1.42466	#N/A	0.652714	#N/A	#N/A	#N/A	#N/A	#N/A	5.85823	0.098825	4.70574	7.19648	4.64201	5.06114	6.42882	4.51791	7.12969	5.19263	5.74349	1.17255	5.14921	6.75782	#N/A	4.39274	4.55719	#N/A	#N/A	#N/A	#N/A	#N/A	#N/A	#N/A	#N/A	#N/A	#N/A	0.299465	0.148409	30	ENSG00000163359	COL6A3	protein_coding	collagen type VI alpha 3 chain [Source:HGNC Symbol;Acc:HGNC:2213]
BCL6	#N/A	1.00941	7.89919	4.13353	4.87687	5.13665	4.39298	3.59486	3.27731	#N/A	2.99944	#N/A	2.15715	#N/A	1.04797	0.468968	1.07677	#N/A	#N/A	1.10025	#N/A	0.795398	#N/A	#N/A	1.32256	#N/A	3.04671	3.20975	2.78045	2.06518	#N/A	#N/A	#N/A	#N/A	#N/A	#N/A	#N/A	#N/A	#N/A	#N/A	#N/A	#N/A	#N/A	#N/A	#N/A	#N/A	#N/A	#N/A	#N/A	#N/A	#N/A	1.97854	2.05489	1.77808	2.80275	2.03036	6.45256	3.27691	2.57457	#N/A	#N/A	2.97344	4.83725	30	ENSG00000113916	BCL6	protein_coding	BCL6 transcription repressor [Source:HGNC Symbol;Acc:HGNC:1001]
#250250	#N/A	0.0824606	#N/A	#N/A	0.223489	#N/A	#N/A	#N/A	#N/A	0.316302	#N/A	#N/A	#N/A	#N/A	#N/A	#N/A	#N/A	#N/A	#N/A	#N/A	#N/A	#N/A	#N/A	#N/A	#N/A	#N/A	0.215156	0.17074	0.171331	#N/A	#N/A	#N/A	#N/A	#N/A	0.285711	0.0629713	0.280326	0.290075	0.367215	0.272464	0.311221	0.193615	0.321422	0.226593	0.189025	0.122484	5.18316	0.244521	#N/A	0.273326	0.33658	1.17843	0.245917	0.0915655	0.137411	#N/A	0.107347	0.134963	#N/A	#N/A	#N/A	0.161072	0.124248	30	ENSG00000250250		lncRNA	uncharacterized LOC101929472 [Source:NCBI gene (formerly Entrezgene);Acc:101929472]
C1R#159403	#N/A	0.0649419	0.345464	0.651238	0.252098	0.227847	0.17718	0.859881	0.181028	2.66041	0.226221	#N/A	#N/A	#N/A	#N/A	#N/A	#N/A	#N/A	#N/A	#N/A	#N/A	#N/A	#N/A	#N/A	#N/A	#N/A	0.47961	#N/A	0.227987	#N/A	#N/A	#N/A	#N/A	#N/A	0.284861	0.0599902	0.28142	0.290234	5.70668	0.27312	0.314007	0.197329	0.306845	0.227077	0.209865	0.213177	0.294661	0.283123	0.264909	0.268008	0.374528	#N/A	#N/A	#N/A	#N/A	#N/A	#N/A	#N/A	#N/A	#N/A	#N/A	0.193219	#N/A	30	ENSG00000159403	C1R	protein_coding	complement C1r [Source:HGNC Symbol;Acc:HGNC:1246]
MTHFD1	#N/A	0.364596	3.41608	1.86995	2.9934	4.20325	4.2136	1.64666	1.00105	#N/A	0.739174	0.191116	1.35655	1.65034	1.11964	1.65739	0.834842	2.0494	#N/A	0.437126	0.673419	#N/A	#N/A	0.355544	#N/A	#N/A	0.998248	#N/A	1.28725	#N/A	#N/A	#N/A	#N/A	#N/A	#N/A	#N/A	#N/A	#N/A	#N/A	#N/A	#N/A	#N/A	#N/A	#N/A	#N/A	#N/A	#N/A	#N/A	#N/A	#N/A	#N/A	3.66218	1.69325	1.17121	3.76744	3.81843	#N/A	1.20787	2.02657	#N/A	#N/A	0.744341	0.995629	30	ENSG00000100714	MTHFD1	protein_coding	methylenetetrahydrofolate dehydrogenase, cyclohydrolase and formyltetrahydrofolate synthetase 1 [Source:HGNC Symbol;Acc:HGNC:7432]
COX20	#N/A	0.63834	4.19522	2.31017	3.05205	3.06839	2.66158	1.61259	5.61775	#N/A	3.5354	#N/A	0.971961	0.920193	1.00052	#N/A	#N/A	1.02656	0.927823	1.46843	1.1881	1.12776	#N/A	1.25199	#N/A	#N/A	1.81366	#N/A	1.18936	0.303377	#N/A	#N/A	#N/A	#N/A	#N/A	#N/A	#N/A	#N/A	#N/A	#N/A	#N/A	#N/A	#N/A	#N/A	#N/A	#N/A	#N/A	#N/A	#N/A	#N/A	#N/A	1.11376	0.887798	0.965161	1.31944	1.878	1.20993	1.84564	1.25852	#N/A	#N/A	1.32582	#N/A	30	ENSG00000203667	COX20	protein_coding	cytochrome c oxidase assembly factor COX20 [Source:HGNC Symbol;Acc:HGNC:26970]
POGZ	#N/A	0.908922	#N/A	0.485085	#N/A	#N/A	0.891749	#N/A	0.888093	0.55546	1.33774	#N/A	#N/A	#N/A	#N/A	#N/A	#N/A	#N/A	#N/A	#N/A	#N/A	#N/A	#N/A	0.666541	#N/A	#N/A	0.561492	0.561668	0.573279	0.976925	#N/A	#N/A	#N/A	#N/A	0.483354	#N/A	0.548359	0.556617	0.458709	0.49876	0.494319	0.557503	0.457639	0.514611	0.439094	0.711898	0.464623	0.496844	0.898846	0.412093	0.626592	#N/A	#N/A	#N/A	#N/A	#N/A	0.889505	#N/A	#N/A	#N/A	#N/A	1.08352	1.0996	30	ENSG00000143442	POGZ	protein_coding	pogo transposable element derived with ZNF domain [Source:HGNC Symbol;Acc:HGNC:18801]
HFM1	#N/A	0.156769	6.08707	2.63905	3.60145	3.0255	1.11908	1.59539	0.754387	#N/A	0.559661	#N/A	#N/A	2.14503	1.29322	1.44594	#N/A	1.77307	0.653789	0.421758	0.446649	0.712506	#N/A	0.232849	0.501522	#N/A	2.12887	1.25225	2.05257	#N/A	#N/A	#N/A	#N/A	#N/A	#N/A	#N/A	#N/A	#N/A	#N/A	#N/A	#N/A	#N/A	#N/A	#N/A	#N/A	#N/A	#N/A	#N/A	#N/A	#N/A	#N/A	1.94262	#N/A	#N/A	1.68953	1.09118	0.265455	0.838138	0.96073	#N/A	#N/A	0.780461	0.424155	30	ENSG00000162669	HFM1	protein_coding	helicase for meiosis 1 [Source:HGNC Symbol;Acc:HGNC:20193]
TMOD1	#N/A	0.404614	5.706	2.00179	3.96667	4.73378	2.86425	2.84354	3.1715	#N/A	3.76417	#N/A	0.83682	4.52089	1.13637	2.2927	0.924004	4.08632	4.46741	3.87526	1.30788	2.72361	#N/A	0.747069	1.95991	#N/A	2.15783	2.30556	3.45679	#N/A	2.42739	0.144411	1.33346	#N/A	#N/A	#N/A	#N/A	#N/A	#N/A	#N/A	#N/A	#N/A	#N/A	#N/A	#N/A	#N/A	#N/A	#N/A	#N/A	#N/A	#N/A	#N/A	#N/A	#N/A	#N/A	#N/A	#N/A	1.65948	#N/A	#N/A	#N/A	3.17706	1.52866	30	ENSG00000136842	TMOD1	protein_coding	tropomodulin 1 [Source:HGNC Symbol;Acc:HGNC:11871]
SYNM-AS1	#N/A	0.0630274	1.37704	0.456478	0.389767	0.208653	0.16179	0.53287	#N/A	#N/A	#N/A	#N/A	#N/A	0.225901	0.371706	0.169536	0.0683733	0.133193	0.0870846	0.112874	0.0866998	0.0774103	#N/A	0.0568195	#N/A	#N/A	0.205301	0.176598	0.190926	#N/A	2.39442	#N/A	#N/A	#N/A	#N/A	#N/A	#N/A	#N/A	#N/A	#N/A	#N/A	#N/A	#N/A	#N/A	#N/A	#N/A	#N/A	#N/A	#N/A	#N/A	#N/A	0.920091	0.410105	0.167856	0.109225	#N/A	0.114513	0.15562	0.134743	#N/A	#N/A	0.121752	0.117844	30	ENSG00000259475	SYNM-AS1	lncRNA	SYNM antisense RNA 1 [Source:HGNC Symbol;Acc:HGNC:55421]
SETBP1	#N/A	#N/A	4.55449	2.2252	5.60069	5.84577	4.03724	1.86795	2.64312	#N/A	2.14324	#N/A	0.932364	0.876398	0.95534	#N/A	0.547714	0.777301	0.646713	1.49199	0.55006	0.913517	#N/A	0.662929	0.545238	#N/A	1.35975	1.2004	0.962569	2.16198	1.29658	0.938901	0.966261	#N/A	#N/A	#N/A	#N/A	#N/A	#N/A	#N/A	#N/A	#N/A	#N/A	#N/A	#N/A	#N/A	#N/A	#N/A	#N/A	#N/A	#N/A	#N/A	#N/A	#N/A	0.657421	#N/A	1.52159	0.893519	#N/A	#N/A	#N/A	1.87546	#N/A	30	ENSG00000152217	SETBP1	protein_coding	SET binding protein 1 [Source:HGNC Symbol;Acc:HGNC:15573]
WDR35	#N/A	#N/A	3.32595	1.14619	3.2363	3.61934	3.32856	3.30223	3.46926	1.29125	2.66909	#N/A	1.31034	#N/A	#N/A	#N/A	#N/A	#N/A	#N/A	#N/A	#N/A	#N/A	#N/A	#N/A	#N/A	#N/A	1.8622	1.39113	1.37832	#N/A	#N/A	#N/A	#N/A	#N/A	1.11308	#N/A	1.4479	1.36648	1.31269	1.34641	1.30605	1.14685	1.31891	1.51806	1.30192	0.820851	1.38473	1.41792	2.39218	1.44727	1.27837	#N/A	#N/A	#N/A	#N/A	#N/A	#N/A	#N/A	#N/A	#N/A	#N/A	1.49012	#N/A	30	ENSG00000118965	WDR35	protein_coding	WD repeat domain 35 [Source:HGNC Symbol;Acc:HGNC:29250]
HNMT	#N/A	#N/A	4.3926	3.01112	4.53808	3.48853	3.19343	2.91295	3.12729	3.27873	3.57509	2.03411	#N/A	#N/A	#N/A	#N/A	#N/A	#N/A	#N/A	#N/A	#N/A	#N/A	#N/A	#N/A	#N/A	#N/A	#N/A	#N/A	#N/A	0.337632	#N/A	#N/A	#N/A	#N/A	8.4514	5.79424	6.25027	9.5582	7.38896	7.3043	8.46519	5.77869	8.28943	6.14693	6.92321	4.97468	7.39471	8.17774	2.17913	6.66268	6.9377	#N/A	#N/A	#N/A	#N/A	#N/A	#N/A	#N/A	#N/A	#N/A	#N/A	3.05967	1.61441	30	ENSG00000150540	HNMT	protein_coding	histamine N-methyltransferase [Source:HGNC Symbol;Acc:HGNC:5028]
OGDH	#N/A	#N/A	2.35106	1.35599	2.38574	3.10633	1.94905	1.27353	2.82929	#N/A	2.65567	#N/A	1.14404	2.30614	#N/A	1.58833	1.47724	2.38241	1.62212	3.92543	2.04389	2.86818	#N/A	3.06526	1.66721	#N/A	#N/A	#N/A	#N/A	1.22875	0.647839	#N/A	#N/A	#N/A	#N/A	#N/A	#N/A	#N/A	#N/A	#N/A	#N/A	#N/A	#N/A	#N/A	#N/A	#N/A	#N/A	#N/A	#N/A	#N/A	#N/A	2.2253	1.06376	1.30387	3.41801	2.37087	3.16733	3.60977	1.91843	1.60024	#N/A	#N/A	#N/A	30	ENSG00000105953	OGDH	protein_coding	oxoglutarate dehydrogenase [Source:HGNC Symbol;Acc:HGNC:8124]
PAK1	#N/A	#N/A	5.65337	2.65044	3.99993	4.36968	3.55971	1.91561	3.21554	#N/A	3.52822	#N/A	1.84063	1.40575	1.06269	1.12508	1.25458	1.40514	1.59139	2.84121	0.749745	0.91616	#N/A	#N/A	1.79908	#N/A	#N/A	#N/A	#N/A	#N/A	#N/A	#N/A	#N/A	#N/A	#N/A	#N/A	#N/A	#N/A	#N/A	#N/A	#N/A	#N/A	#N/A	#N/A	#N/A	#N/A	#N/A	#N/A	#N/A	#N/A	#N/A	3.02534	0.997505	1.85412	4.40459	3.06232	3.1021	4.21342	2.95588	1.06469	#N/A	1.06102	1.08042	30	ENSG00000149269	PAK1	protein_coding	p21 (RAC1) activated kinase 1 [Source:HGNC Symbol;Acc:HGNC:8590]
#268873	#N/A	#N/A	0.356885	0.171709	0.172172	0.147497	0.0951082	0.151784	0.0852899	#N/A	#N/A	#N/A	0.108996	0.514494	0.144462	0.100343	#N/A	0.118263	0.0546534	0.0848653	0.066178	0.0528422	#N/A	0.0340181	0.0678181	#N/A	#N/A	0.0689367	#N/A	#N/A	0.321694	#N/A	0.00859768	#N/A	#N/A	#N/A	#N/A	#N/A	#N/A	#N/A	#N/A	#N/A	#N/A	#N/A	#N/A	#N/A	#N/A	#N/A	#N/A	#N/A	#N/A	0.210632	0.249601	0.0864464	0.149275	0.069099	0.0817547	0.132186	0.0930367	#N/A	#N/A	0.0900869	#N/A	30	ENSG00000268873		lncRNA	novel transcript, antisense to DTNA
SOX5	#N/A	#N/A	2.64594	#N/A	3.02286	2.92331	1.7377	1.19909	1.00052	1.40756	1.04274	#N/A	#N/A	#N/A	#N/A	#N/A	#N/A	#N/A	#N/A	#N/A	#N/A	#N/A	#N/A	#N/A	#N/A	0.938647	#N/A	0.709772	2.73066	#N/A	#N/A	#N/A	#N/A	#N/A	6.18835	6.34436	5.04273	6.81322	4.96303	5.1826	6.53767	5.82545	6.78783	6.29178	6.44518	4.8673	5.41149	6.35252	2.15237	5.45595	5.4417	#N/A	#N/A	#N/A	#N/A	#N/A	#N/A	#N/A	#N/A	#N/A	#N/A	4.17557	2.73384	30	ENSG00000134532	SOX5	protein_coding	SRY-box transcription factor 5 [Source:HGNC Symbol;Acc:HGNC:11201]
MRC2	#N/A	#N/A	3.89396	#N/A	4.12233	3.29344	2.14681	2.7683	1.20696	2.48861	0.900472	#N/A	#N/A	#N/A	#N/A	#N/A	#N/A	#N/A	#N/A	#N/A	#N/A	#N/A	#N/A	#N/A	#N/A	0.312627	3.57108	1.45754	2.29766	#N/A	#N/A	#N/A	#N/A	#N/A	6.02575	0.314605	5.52147	9.12067	6.15546	5.55357	8.07824	6.12689	7.55008	8.01213	6.35661	5.85041	6.30053	7.61113	#N/A	5.92771	6.13853	#N/A	#N/A	#N/A	#N/A	#N/A	#N/A	#N/A	#N/A	#N/A	#N/A	2.54438	1.08817	30	ENSG00000011028	MRC2	protein_coding	mannose receptor C type 2 [Source:HGNC Symbol;Acc:HGNC:16875]
SQSTM1#161011	#N/A	#N/A	3.1764	1.98788	3.12426	3.60643	2.75063	1.8454	4.50389	#N/A	4.03896	1.19699	1.30982	0.647137	#N/A	0.627518	0.994107	0.85371	#N/A	#N/A	#N/A	#N/A	#N/A	#N/A	0.843369	#N/A	0.751575	1.07334	1.3906	#N/A	#N/A	#N/A	#N/A	#N/A	#N/A	#N/A	#N/A	#N/A	#N/A	#N/A	#N/A	#N/A	#N/A	#N/A	#N/A	#N/A	#N/A	#N/A	#N/A	#N/A	#N/A	3.5973	2.11216	1.36952	2.42208	2.68275	4.63413	5.06927	2.55594	0.829113	0.693065	1.83416	1.29718	30	ENSG00000161011	SQSTM1	protein_coding	sequestosome 1 [Source:HGNC Symbol;Acc:HGNC:11280]
NBPF19	#N/A	#N/A	4.00674	3.15678	2.82919	2.04233	0.919267	2.60882	1.12265	1.78527	0.476593	0.146713	#N/A	#N/A	#N/A	#N/A	#N/A	#N/A	#N/A	#N/A	#N/A	#N/A	#N/A	#N/A	#N/A	#N/A	#N/A	#N/A	#N/A	#N/A	#N/A	#N/A	#N/A	#N/A	2.46555	#N/A	2.0612	2.09783	2.16449	2.18491	2.40306	2.0498	1.988	1.95471	2.24052	1.95532	1.86962	2.06402	1.3233	1.90613	2.19034	#N/A	#N/A	#N/A	#N/A	1.11201	0.321763	0.821467	#N/A	#N/A	0.538724	#N/A	#N/A	30	ENSG00000271383	NBPF19	protein_coding	NBPF member 19 [Source:HGNC Symbol;Acc:HGNC:31999]
WASF3-AS1	#N/A	#N/A	0.123059	0.0629471	0.130913	0.113741	0.0632007	0.11733	0.0231057	0.0403089	#N/A	#N/A	#N/A	#N/A	#N/A	#N/A	#N/A	#N/A	#N/A	#N/A	#N/A	#N/A	#N/A	#N/A	#N/A	0.0255606	0.138816	0.0871869	0.0784165	#N/A	#N/A	#N/A	#N/A	#N/A	1.26502	#N/A	0.694752	1.30231	1.43346	1.97531	2.068	0.124036	1.85292	0.489775	0.198708	0.0278575	1.93405	1.66052	#N/A	1.2022	1.27929	#N/A	#N/A	#N/A	#N/A	#N/A	0.0753995	#N/A	#N/A	#N/A	#N/A	0.09919	0.0910509	30	ENSG00000237001	WASF3-AS1	lncRNA	WASF3 antisense RNA 1 [Source:HGNC Symbol;Acc:HGNC:39841]
#232451	#N/A	#N/A	0.47299	0.130963	0.149045	0.15927	0.123836	0.203753	0.0601427	#N/A	#N/A	#N/A	#N/A	0.518819	0.110842	0.116438	0.0459716	0.105241	0.0771222	0.0907666	0.067379	0.0584876	#N/A	#N/A	0.0815811	#N/A	0.173374	0.133355	0.156287	#N/A	0.25158	#N/A	0.0100243	#N/A	#N/A	#N/A	#N/A	#N/A	#N/A	#N/A	#N/A	#N/A	#N/A	#N/A	#N/A	#N/A	#N/A	#N/A	#N/A	#N/A	#N/A	0.522824	0.253288	#N/A	0.103527	#N/A	0.0963645	0.119954	0.0945805	#N/A	#N/A	0.110024	0.0791981	30	ENSG00000232451		lncRNA	novel transcript
PDE11A	#N/A	#N/A	5.25461	0.928102	0.518215	0.260199	0.323115	1.53059	0.241682	#N/A	#N/A	#N/A	0.520374	4.09747	0.758769	0.673568	0.184223	0.345127	0.115827	0.125776	0.0980256	0.0909682	#N/A	#N/A	0.110686	#N/A	0.530899	#N/A	0.335493	#N/A	1.88184	0.0243643	#N/A	#N/A	#N/A	#N/A	#N/A	#N/A	#N/A	#N/A	#N/A	#N/A	#N/A	#N/A	#N/A	#N/A	#N/A	#N/A	#N/A	#N/A	#N/A	4.77116	1.21633	0.276807	0.211424	#N/A	#N/A	0.175481	0.199729	#N/A	#N/A	0.149149	0.117924	30	ENSG00000128655	PDE11A	protein_coding	phosphodiesterase 11A [Source:HGNC Symbol;Acc:HGNC:8773]
IL17D	#N/A	#N/A	0.193571	0.145417	0.147489	0.151147	0.112577	0.131426	#N/A	#N/A	0.0800499	#N/A	0.0617737	0.143391	0.0941408	0.103408	0.056123	0.0985518	0.0704766	#N/A	0.0686708	0.0628126	#N/A	#N/A	0.0661178	#N/A	0.15826	0.125607	0.146014	#N/A	#N/A	#N/A	#N/A	#N/A	#N/A	#N/A	#N/A	#N/A	#N/A	#N/A	#N/A	#N/A	1.75325	#N/A	#N/A	#N/A	#N/A	#N/A	#N/A	1.5209	#N/A	0.197757	0.0778344	0.0818575	0.139238	0.0628181	#N/A	0.122159	0.0851568	#N/A	#N/A	0.114414	#N/A	30	ENSG00000172458	IL17D	protein_coding	interleukin 17D [Source:HGNC Symbol;Acc:HGNC:5984]
IDH2	#N/A	#N/A	#N/A	0.145296	0.155076	0.166682	0.106856	0.209064	#N/A	#N/A	0.0732763	#N/A	0.123547	0.185441	0.164961	0.118391	0.070701	0.118481	0.0669169	0.0856836	0.0661878	0.0545208	#N/A	#N/A	0.0814951	#N/A	0.162072	0.111948	0.116918	#N/A	0.0193631	#N/A	#N/A	#N/A	#N/A	#N/A	#N/A	#N/A	#N/A	#N/A	#N/A	#N/A	#N/A	#N/A	#N/A	#N/A	#N/A	#N/A	#N/A	#N/A	#N/A	0.193282	0.122126	0.0882012	0.152813	#N/A	0.0797901	0.138385	0.0944094	#N/A	#N/A	0.099674	0.0621926	30	ENSG00000182054	IDH2	protein_coding	isocitrate dehydrogenase (NADP(+)) 2 [Source:HGNC Symbol;Acc:HGNC:5383]
CFAP61	#N/A	#N/A	0.427759	1.41895	0.584327	0.286355	0.201025	0.865781	#N/A	#N/A	#N/A	#N/A	0.493355	0.262269	1.23927	0.156061	0.13452	0.288456	0.0895868	0.113916	0.090298	0.108443	#N/A	0.0490304	0.159246	#N/A	#N/A	0.319366	0.319974	#N/A	2.91054	0.0191143	#N/A	#N/A	#N/A	#N/A	#N/A	#N/A	#N/A	#N/A	#N/A	#N/A	#N/A	#N/A	#N/A	#N/A	#N/A	#N/A	#N/A	#N/A	#N/A	0.282389	2.76685	0.278125	0.20183	#N/A	0.0987532	0.217475	0.198914	#N/A	#N/A	0.148418	#N/A	30	ENSG00000089101	CFAP61	protein_coding	cilia and flagella associated protein 61 [Source:HGNC Symbol;Acc:HGNC:15872]
SNTA1	#N/A	#N/A	0.983008	1.86923	0.644898	0.320084	0.289748	1.29315	#N/A	#N/A	#N/A	#N/A	#N/A	0.267114	0.458359	0.315789	0.211259	0.147658	0.140993	0.12711	0.0984111	0.0889355	#N/A	#N/A	0.138915	#N/A	0.825951	0.236539	0.284984	#N/A	2.6319	0.0197217	#N/A	#N/A	#N/A	#N/A	#N/A	#N/A	#N/A	#N/A	#N/A	#N/A	#N/A	#N/A	#N/A	#N/A	#N/A	#N/A	#N/A	#N/A	#N/A	0.493505	1.29696	0.543198	0.235115	#N/A	#N/A	0.245109	0.245962	0.0665801	#N/A	0.218976	0.143051	30	ENSG00000101400	SNTA1	protein_coding	syntrophin alpha 1 [Source:HGNC Symbol;Acc:HGNC:11167]
WASF1	#N/A	#N/A	2.67083	0.276262	0.224142	0.209527	0.133809	0.389527	#N/A	2.75079	#N/A	#N/A	0.323154	#N/A	#N/A	#N/A	#N/A	#N/A	#N/A	#N/A	#N/A	#N/A	#N/A	#N/A	#N/A	0.0337602	0.37893	0.156486	0.200712	#N/A	#N/A	#N/A	#N/A	#N/A	5.1901	0.0643378	3.51445	5.29495	4.92045	4.81163	5.45484	2.98302	4.44021	1.09629	0.733383	0.329502	4.62983	3.99566	0.148594	4.08046	5.28671	#N/A	#N/A	#N/A	#N/A	#N/A	#N/A	#N/A	#N/A	#N/A	#N/A	0.122458	#N/A	30	ENSG00000112290	WASF1	protein_coding	WASP family member 1 [Source:HGNC Symbol;Acc:HGNC:12732]
ASB15-AS1	#N/A	#N/A	2.80689	0.761605	0.572336	0.273519	#N/A	0.479946	#N/A	#N/A	#N/A	#N/A	0.596666	5.2098	0.451309	0.226311	0.103577	0.185048	0.113625	0.126159	0.0998994	0.105485	#N/A	0.0598796	0.111971	#N/A	0.592196	0.345754	0.266831	#N/A	2.17439	#N/A	0.0245373	#N/A	#N/A	#N/A	#N/A	#N/A	#N/A	#N/A	#N/A	#N/A	#N/A	#N/A	#N/A	#N/A	#N/A	#N/A	#N/A	#N/A	#N/A	0.838441	0.572247	0.197498	0.214694	0.192327	#N/A	0.193312	0.193495	#N/A	#N/A	#N/A	0.130338	30	ENSG00000230442	ASB15-AS1	lncRNA	ASB15 antisense RNA 1 [Source:HGNC Symbol;Acc:HGNC:40904]
#250240	#N/A	#N/A	0.131201	0.0793546	0.101875	0.0802088	#N/A	0.088492	0.0892237	0.0393366	0.0612307	#N/A	0.0356417	#N/A	#N/A	#N/A	#N/A	#N/A	#N/A	#N/A	#N/A	#N/A	#N/A	#N/A	#N/A	#N/A	#N/A	0.0617686	#N/A	#N/A	#N/A	#N/A	#N/A	#N/A	0.10946	#N/A	0.277367	0.252892	0.536901	0.437121	1.68208	0.0987863	1.84141	0.0465225	0.0290379	0.061198	1.44713	0.888426	#N/A	0.544376	0.879456	0.0450211	0.0497888	0.0556281	#N/A	#N/A	0.0677659	#N/A	#N/A	#N/A	#N/A	0.0713919	#N/A	30	ENSG00000250240		lncRNA	novel transcript
C6orf136#204564	#N/A	#N/A	2.56978	1.1323	0.81198	0.469829	0.362187	1.20389	0.24944	#N/A	0.143621	#N/A	0.73008	3.0278	1.30775	1.74745	#N/A	0.429946	0.133896	#N/A	#N/A	0.147092	#N/A	#N/A	0.145916	#N/A	0.851992	0.417905	0.646053	#N/A	1.5714	#N/A	#N/A	#N/A	#N/A	#N/A	#N/A	#N/A	#N/A	#N/A	#N/A	#N/A	#N/A	#N/A	#N/A	#N/A	#N/A	#N/A	#N/A	#N/A	#N/A	3.18799	1.28516	0.229784	0.229554	0.123247	0.120243	0.262234	0.162128	#N/A	0.225293	0.380417	#N/A	30	ENSG00000204564	C6orf136	protein_coding	chromosome 6 open reading frame 136 [Source:HGNC Symbol;Acc:HGNC:21301]
MTSS2	#N/A	#N/A	2.30057	1.51841	2.07521	2.04412	#N/A	1.71892	1.96959	0.766495	0.524652	#N/A	#N/A	#N/A	1.14763	#N/A	#N/A	#N/A	#N/A	#N/A	#N/A	#N/A	#N/A	#N/A	#N/A	#N/A	1.63519	1.41376	2.29552	#N/A	#N/A	#N/A	#N/A	#N/A	1.46787	#N/A	1.87087	1.36393	1.28916	1.16601	1.37225	1.52122	1.14253	1.38676	1.43995	1.3635	1.25269	1.45235	0.777775	0.934547	1.33726	#N/A	#N/A	#N/A	#N/A	#N/A	#N/A	#N/A	#N/A	#N/A	#N/A	1.11182	0.567207	30	ENSG00000132613	MTSS2	protein_coding	MTSS I-BAR domain containing 2 [Source:HGNC Symbol;Acc:HGNC:25094]
AKAP9	#N/A	#N/A	1.16367	0.974734	1.17194	1.81242	1.2722	0.625921	1.84697	#N/A	1.8139	#N/A	0.555909	0.537325	0.572485	0.450082	#N/A	0.613287	0.756799	1.43819	#N/A	1.13785	#N/A	1.32514	0.876961	#N/A	0.496042	0.541104	0.505017	#N/A	#N/A	#N/A	#N/A	#N/A	#N/A	#N/A	#N/A	#N/A	#N/A	#N/A	#N/A	#N/A	#N/A	#N/A	#N/A	#N/A	#N/A	#N/A	#N/A	#N/A	#N/A	0.539019	0.440893	0.641411	0.96448	1.00612	2.22349	1.84485	0.851325	#N/A	#N/A	#N/A	0.79298	30	ENSG00000127914	AKAP9	protein_coding	A-kinase anchoring protein 9 [Source:HGNC Symbol;Acc:HGNC:379]
RFX3-DT	#N/A	#N/A	2.46811	1.23566	2.19748	2.91286	2.14841	0.855785	1.46135	#N/A	#N/A	#N/A	0.842	0.938401	1.12519	0.828509	0.870726	0.929293	1.22752	2.83888	1.14435	0.99466	#N/A	#N/A	0.913735	#N/A	1.32238	1.56381	1.58614	#N/A	#N/A	#N/A	#N/A	#N/A	#N/A	#N/A	#N/A	#N/A	#N/A	#N/A	#N/A	#N/A	#N/A	#N/A	#N/A	#N/A	#N/A	#N/A	#N/A	#N/A	#N/A	1.59379	1.15572	0.943876	3.04512	1.39156	2.04577	2.98124	1.42416	1.12158	#N/A	#N/A	#N/A	30	ENSG00000232104	RFX3-DT	lncRNA	RFX3 divergent transcript [Source:HGNC Symbol;Acc:HGNC:51197]
IMMT	#N/A	#N/A	1.75868	1.4548	1.20199	1.70268	1.73339	1.04832	3.10962	#N/A	4.70441	#N/A	0.78432	1.34887	0.944191	1.0122	0.873851	1.46713	1.27202	2.85394	0.849631	2.56589	#N/A	1.18749	#N/A	#N/A	#N/A	#N/A	#N/A	#N/A	0.559081	#N/A	#N/A	#N/A	#N/A	#N/A	#N/A	#N/A	#N/A	#N/A	#N/A	#N/A	#N/A	#N/A	#N/A	#N/A	#N/A	#N/A	#N/A	#N/A	#N/A	1.19818	0.694048	1.11678	1.50871	0.806021	2.85165	2.705	1.44079	#N/A	#N/A	0.92101	0.801678	30	ENSG00000132305	IMMT	protein_coding	inner membrane mitochondrial protein [Source:HGNC Symbol;Acc:HGNC:6047]
SLC2A11#133460	#N/A	#N/A	4.90528	1.20625	0.767927	0.386909	0.395751	1.44242	#N/A	#N/A	0.215957	#N/A	0.641051	2.47608	2.06997	1.85669	#N/A	0.974045	0.279324	0.164953	0.147912	0.180887	#N/A	#N/A	0.20673	#N/A	1.59394	0.632219	0.677391	#N/A	#N/A	#N/A	#N/A	#N/A	#N/A	#N/A	#N/A	#N/A	#N/A	#N/A	#N/A	#N/A	#N/A	#N/A	#N/A	#N/A	#N/A	#N/A	#N/A	#N/A	#N/A	2.77722	0.789761	0.404969	0.392477	0.313322	0.13906	0.294687	0.432987	#N/A	#N/A	0.448093	0.191901	30	ENSG00000133460	SLC2A11	protein_coding	solute carrier family 2 member 11 [Source:HGNC Symbol;Acc:HGNC:14239]
COPS3	#N/A	#N/A	3.30221	2.22748	0.995209	0.404467	0.490582	1.10565	0.440708	#N/A	0.200078	0.117644	0.756876	3.00681	2.29679	1.46497	0.215981	1.50084	0.237595	0.162186	0.132105	0.181209	#N/A	#N/A	#N/A	#N/A	0.904852	0.686367	#N/A	#N/A	1.22522	#N/A	#N/A	#N/A	#N/A	#N/A	#N/A	#N/A	#N/A	#N/A	#N/A	#N/A	#N/A	#N/A	#N/A	#N/A	#N/A	#N/A	#N/A	#N/A	#N/A	2.65289	0.988684	0.412993	0.366158	#N/A	0.177977	0.304158	0.450732	#N/A	#N/A	0.524559	#N/A	30	ENSG00000141030	COPS3	protein_coding	COP9 signalosome subunit 3 [Source:HGNC Symbol;Acc:HGNC:2239]
CCDC47	#N/A	#N/A	2.46946	1.44662	1.77533	1.59436	2.91765	1.24213	2.99757	#N/A	3.13514	0.425782	1.21603	0.847092	1.25963	0.780699	0.876698	1.02238	#N/A	0.912635	1.06356	1.44324	#N/A	0.634158	#N/A	#N/A	1.01501	#N/A	#N/A	0.329519	#N/A	#N/A	#N/A	#N/A	#N/A	#N/A	#N/A	#N/A	#N/A	#N/A	#N/A	#N/A	#N/A	#N/A	#N/A	#N/A	#N/A	#N/A	#N/A	#N/A	#N/A	2.18246	1.93412	1.07983	3.23126	2.77338	0.850123	3.86551	1.39409	0.346883	#N/A	#N/A	#N/A	30	ENSG00000108588	CCDC47	protein_coding	coiled-coil domain containing 47 [Source:HGNC Symbol;Acc:HGNC:24856]
PPP1R3C	#N/A	#N/A	0.195486	0.100389	0.0955103	0.109218	#N/A	0.179274	#N/A	#N/A	#N/A	#N/A	#N/A	0.172097	0.120052	0.11509	0.0415135	0.104871	0.0568321	0.0587219	0.0507955	0.0529292	#N/A	#N/A	0.0668908	#N/A	0.168214	0.120091	0.153026	#N/A	0.0215743	0.00501632	0.0031138	#N/A	#N/A	#N/A	#N/A	#N/A	#N/A	#N/A	#N/A	#N/A	#N/A	#N/A	#N/A	#N/A	#N/A	#N/A	#N/A	#N/A	#N/A	0.206637	0.0597739	0.0692027	0.127375	#N/A	0.0484169	0.112214	0.0615684	#N/A	#N/A	0.0973921	0.0730599	30	ENSG00000119938	PPP1R3C	protein_coding	protein phosphatase 1 regulatory subunit 3C [Source:HGNC Symbol;Acc:HGNC:9293]
UQCRH	#N/A	#N/A	0.0980011	0.103929	0.127619	0.100676	0.0965135	0.0889104	0.085932	#N/A	0.066944	#N/A	0.0484363	0.124379	0.0822779	0.0903997	0.0387984	0.0859909	0.0503092	0.0637238	0.050198	#N/A	#N/A	0.0367377	0.0571825	#N/A	0.13665	0.108433	0.126889	#N/A	0.0240667	#N/A	#N/A	#N/A	#N/A	#N/A	#N/A	#N/A	#N/A	#N/A	#N/A	#N/A	#N/A	#N/A	#N/A	#N/A	#N/A	#N/A	#N/A	#N/A	#N/A	0.138855	0.0597173	0.0483747	#N/A	#N/A	0.088029	#N/A	0.0553408	#N/A	#N/A	0.101417	0.108067	30	ENSG00000173660	UQCRH	protein_coding	ubiquinol-cytochrome c reductase hinge protein [Source:HGNC Symbol;Acc:HGNC:12590]
#287117	#N/A	#N/A	1.36276	0.818233	0.894436	0.382946	0.340532	1.21253	0.32524	1.62785	0.149285	0.0424646	#N/A	#N/A	0.806791	#N/A	#N/A	#N/A	#N/A	#N/A	#N/A	#N/A	#N/A	#N/A	#N/A	#N/A	#N/A	#N/A	#N/A	#N/A	#N/A	#N/A	#N/A	#N/A	1.2551	#N/A	2.17514	2.21606	3.09159	2.43179	1.89325	1.72423	2.76523	1.66425	2.16001	0.802059	2.26968	2.59603	0.323155	3.08424	2.39518	#N/A	#N/A	#N/A	#N/A	#N/A	#N/A	0.341119	#N/A	0.0599672	0.215537	#N/A	#N/A	30	ENSG00000287117		lncRNA	novel transcript
USP6	#N/A	#N/A	1.98798	0.471811	0.469539	0.21219	0.186803	0.708784	#N/A	#N/A	#N/A	#N/A	0.38199	0.270572	0.44603	0.230381	#N/A	0.252604	0.0801836	0.115126	0.0889469	0.0702659	#N/A	#N/A	0.0912433	#N/A	0.34603	0.178644	0.208444	#N/A	1.3007	#N/A	#N/A	#N/A	#N/A	#N/A	#N/A	#N/A	#N/A	#N/A	#N/A	#N/A	#N/A	#N/A	#N/A	#N/A	#N/A	#N/A	#N/A	#N/A	#N/A	4.71796	0.948288	0.167462	0.194213	0.0748186	0.100396	0.15602	0.120872	#N/A	#N/A	0.110726	0.120524	30	ENSG00000129204	USP6	protein_coding	ubiquitin specific peptidase 6 [Source:HGNC Symbol;Acc:HGNC:12629]
SEMA6C	#N/A	#N/A	#N/A	#N/A	#N/A	#N/A	#N/A	1.12784	#N/A	#N/A	#N/A	#N/A	1.54494	6.84871	6.14969	0.242985	0.179195	0.544628	0.18746	0.234099	0.188684	0.196498	#N/A	0.110438	0.224915	#N/A	3.16443	0.481052	0.638666	#N/A	3.94914	0.0364988	0.0757785	#N/A	#N/A	#N/A	#N/A	#N/A	#N/A	#N/A	#N/A	#N/A	#N/A	#N/A	#N/A	#N/A	#N/A	#N/A	#N/A	#N/A	#N/A	0.46956	4.46444	0.570678	0.442249	0.252809	0.197964	0.444211	0.341028	0.0958507	#N/A	0.569118	0.227868	30	ENSG00000143434	SEMA6C	protein_coding	semaphorin 6C [Source:HGNC Symbol;Acc:HGNC:10740]
#230773	#N/A	#N/A	1.03767	1.10456	0.422435	0.238989	0.198256	0.445664	#N/A	#N/A	#N/A	#N/A	0.365094	3.53321	1.697	1.62108	0.119291	0.272666	0.0899656	0.116938	0.0828823	0.083904	#N/A	0.0357119	0.0930234	#N/A	0.561447	0.310695	#N/A	#N/A	0.946882	0.0167134	#N/A	#N/A	#N/A	#N/A	#N/A	#N/A	#N/A	#N/A	#N/A	#N/A	#N/A	#N/A	#N/A	#N/A	#N/A	#N/A	#N/A	#N/A	#N/A	1.47463	0.442195	0.235555	0.190255	0.0958262	#N/A	#N/A	0.12117	0.0529633	#N/A	0.246122	#N/A	30	ENSG00000230773		lncRNA	novel transcript
MDFI	#N/A	#N/A	0.103315	#N/A	#N/A	0.076768	#N/A	0.0703905	#N/A	#N/A	#N/A	#N/A	#N/A	0.0470019	0.05976	0.0460221	#N/A	0.051818	#N/A	#N/A	#N/A	#N/A	#N/A	#N/A	#N/A	#N/A	0.0824845	0.0624778	0.0733317	#N/A	#N/A	#N/A	#N/A	#N/A	0.116226	#N/A	0.116838	0.120198	0.107831	0.119073	0.128959	0.0796609	0.111349	0.0921121	0.0824685	0.0480687	0.100124	0.11679	0.0475883	0.1057	0.109668	#N/A	0.0429066	#N/A	0.0699479	#N/A	#N/A	#N/A	0.0427898	#N/A	#N/A	0.0647478	#N/A	30	ENSG00000112559	MDFI	protein_coding	MyoD family inhibitor [Source:HGNC Symbol;Acc:HGNC:6967]
UBFD1	#N/A	#N/A	5.19974	2.18151	1.13668	0.560853	0.414394	1.57095	#N/A	#N/A	0.222628	#N/A	#N/A	3.14235	2.23832	2.67633	0.327541	1.44138	#N/A	0.196177	0.207996	0.186767	#N/A	#N/A	0.235796	#N/A	1.36079	0.589963	0.557732	#N/A	1.32372	#N/A	#N/A	#N/A	#N/A	#N/A	#N/A	#N/A	#N/A	#N/A	#N/A	#N/A	#N/A	#N/A	#N/A	#N/A	#N/A	#N/A	#N/A	#N/A	#N/A	4.01306	1.36289	0.608191	0.404581	0.189816	#N/A	0.339287	0.485003	0.0818166	#N/A	0.459559	0.188203	30	ENSG00000103353	UBFD1	protein_coding	ubiquitin family domain containing 1 [Source:HGNC Symbol;Acc:HGNC:30565]
FKBP3	#N/A	#N/A	0.209321	0.143919	0.126159	0.138449	0.0833943	0.197146	0.121998	#N/A	0.0719979	#N/A	#N/A	0.376998	0.150348	0.161252	0.0488031	0.101946	0.0655957	0.0701197	0.0656454	#N/A	#N/A	#N/A	0.0797504	#N/A	0.141268	#N/A	0.148523	#N/A	0.0594124	#N/A	#N/A	#N/A	#N/A	#N/A	#N/A	#N/A	#N/A	#N/A	#N/A	#N/A	#N/A	#N/A	#N/A	#N/A	#N/A	#N/A	#N/A	#N/A	#N/A	0.1799	0.10289	0.0666909	0.15036	0.0567585	0.0806808	0.135264	0.0812198	#N/A	#N/A	0.125961	0.116763	30	ENSG00000100442	FKBP3	protein_coding	FKBP prolyl isomerase 3 [Source:HGNC Symbol;Acc:HGNC:3719]
NBN	#N/A	#N/A	1.02834	0.87205	1.05695	#N/A	1.11848	0.95231	1.58093	0.68944	2.50978	1.49798	#N/A	#N/A	#N/A	#N/A	#N/A	#N/A	#N/A	1.31269	#N/A	#N/A	#N/A	1.01806	#N/A	#N/A	0.753235	#N/A	#N/A	#N/A	#N/A	#N/A	#N/A	#N/A	#N/A	#N/A	0.817977	0.613405	0.789467	0.623302	0.48339	#N/A	0.715868	0.820563	0.780267	#N/A	0.581364	0.650321	#N/A	0.700421	0.586654	0.757601	1.0019	#N/A	#N/A	1.22321	1.30333	1.65944	1.0385	#N/A	#N/A	#N/A	#N/A	30	ENSG00000104320	NBN	protein_coding	nibrin [Source:HGNC Symbol;Acc:HGNC:7652]
FBXO17#269190	#N/A	#N/A	3.02443	1.23	1.98502	0.897094	1.10615	1.09915	0.73478	0.993181	#N/A	#N/A	#N/A	#N/A	#N/A	#N/A	#N/A	#N/A	#N/A	#N/A	#N/A	#N/A	#N/A	#N/A	#N/A	0.117837	2.95296	0.916383	0.98634	#N/A	#N/A	#N/A	#N/A	#N/A	3.39629	#N/A	2.04552	3.40315	2.22637	2.71401	2.79721	2.39195	1.91885	2.56742	1.81571	1.74435	1.94648	1.69222	1.1966	1.50167	2.67727	#N/A	#N/A	#N/A	#N/A	#N/A	#N/A	#N/A	#N/A	#N/A	#N/A	0.789895	0.405172	30	ENSG00000269190	FBXO17	protein_coding	F-box protein 17 [Source:HGNC Symbol;Acc:HGNC:18754]
ATP5PB	#N/A	#N/A	0.121394	0.0685485	0.105361	0.133836	0.0993237	0.096362	0.115398	#N/A	#N/A	0.0264802	0.0543254	0.134333	0.0945841	0.0861761	0.0438615	0.0877637	#N/A	#N/A	0.0507777	#N/A	0.0195183	0.0381125	0.045919	#N/A	0.114091	0.111393	0.129569	#N/A	0.0258566	#N/A	#N/A	#N/A	#N/A	#N/A	0.796223	#N/A	#N/A	#N/A	#N/A	#N/A	#N/A	#N/A	0.184679	#N/A	#N/A	#N/A	#N/A	#N/A	#N/A	0.134026	0.0705028	0.072085	#N/A	0.0627041	#N/A	#N/A	#N/A	#N/A	#N/A	0.07952	0.0804817	30	ENSG00000116459	ATP5PB	protein_coding	ATP synthase peripheral stalk-membrane subunit b [Source:HGNC Symbol;Acc:HGNC:840]
HNRNPU	#N/A	#N/A	1.15354	0.579034	1.04362	1.54563	1.04568	0.525018	1.92793	#N/A	1.47377	#N/A	0.68857	0.664338	0.67771	0.628222	0.716104	0.635979	0.904583	1.19489	0.7499	1.16177	#N/A	1.12515	0.540677	#N/A	#N/A	0.739455	0.774013	#N/A	#N/A	#N/A	#N/A	#N/A	#N/A	#N/A	#N/A	#N/A	#N/A	#N/A	#N/A	#N/A	#N/A	#N/A	#N/A	#N/A	#N/A	#N/A	#N/A	#N/A	#N/A	0.727337	0.551219	#N/A	1.32251	0.83649	2.18614	1.87114	0.724739	1.12861	#N/A	#N/A	#N/A	30	ENSG00000153187	HNRNPU	protein_coding	heterogeneous nuclear ribonucleoprotein U [Source:HGNC Symbol;Acc:HGNC:5048]
NCL	#N/A	#N/A	1.28962	0.966555	1.05801	#N/A	0.962507	0.831699	2.30851	0.826903	2.16183	1.11252	#N/A	#N/A	#N/A	#N/A	#N/A	#N/A	#N/A	#N/A	#N/A	1.51409	#N/A	#N/A	#N/A	#N/A	#N/A	#N/A	#N/A	#N/A	#N/A	#N/A	#N/A	#N/A	0.959285	1.13283	1.94369	1.02599	2.17105	1.90741	1.11057	0.97993	1.07179	1.06828	1.01673	1.06072	0.836563	1.05336	#N/A	1.10112	1.14815	0.80173	#N/A	#N/A	#N/A	1.20972	2.14706	2.45813	#N/A	#N/A	#N/A	#N/A	#N/A	30	ENSG00000115053	NCL	protein_coding	nucleolin [Source:HGNC Symbol;Acc:HGNC:7667]
LOXL4	#N/A	#N/A	0.510074	0.152104	0.178948	0.207062	#N/A	0.272248	#N/A	#N/A	0.112029	#N/A	#N/A	#N/A	#N/A	#N/A	#N/A	#N/A	#N/A	#N/A	#N/A	#N/A	#N/A	#N/A	#N/A	#N/A	0.193002	0.149069	0.146797	#N/A	#N/A	#N/A	#N/A	#N/A	2.91639	#N/A	2.16348	2.90095	2.21604	2.83792	2.64876	1.22688	2.29621	1.27366	1.34819	0.234315	1.91542	2.52273	0.106128	1.57999	2.41112	0.997202	0.25255	#N/A	0.177508	0.0925787	#N/A	#N/A	#N/A	#N/A	#N/A	0.134241	#N/A	30	ENSG00000138131	LOXL4	protein_coding	lysyl oxidase like 4 [Source:HGNC Symbol;Acc:HGNC:17171]
BOLL	#N/A	#N/A	0.181584	0.185143	0.157916	0.144007	0.126163	0.125906	0.100943	#N/A	#N/A	#N/A	0.0806919	0.184613	0.117344	0.113	0.0718476	0.10671	#N/A	0.0956153	0.0770586	0.0704297	#N/A	0.0480698	0.0825926	#N/A	0.185352	0.134395	0.18712	#N/A	0.0583386	0.00989617	#N/A	#N/A	#N/A	#N/A	#N/A	#N/A	#N/A	#N/A	#N/A	#N/A	#N/A	#N/A	#N/A	#N/A	#N/A	#N/A	#N/A	#N/A	#N/A	0.215649	0.10339	0.0878089	0.157467	0.0701706	#N/A	0.136479	0.0963874	#N/A	#N/A	#N/A	#N/A	30	ENSG00000152430	BOLL	protein_coding	boule homolog, RNA binding protein [Source:HGNC Symbol;Acc:HGNC:14273]
CNTN3	#N/A	#N/A	0.14933	#N/A	0.123093	0.152424	0.112946	0.0987983	0.113121	#N/A	#N/A	#N/A	#N/A	0.284382	#N/A	#N/A	#N/A	0.0840317	#N/A	#N/A	#N/A	#N/A	#N/A	#N/A	#N/A	#N/A	0.0838814	0.101807	0.120255	#N/A	#N/A	#N/A	#N/A	#N/A	0.840917	#N/A	1.92428	0.473881	0.938361	0.829149	3.32972	0.138642	3.64145	0.246228	0.136256	0.0760242	3.12413	2.50599	#N/A	1.53155	2.76557	0.640254	#N/A	#N/A	0.140034	#N/A	#N/A	#N/A	#N/A	#N/A	#N/A	0.0862722	0.091083	30	ENSG00000113805	CNTN3	protein_coding	contactin 3 [Source:HGNC Symbol;Acc:HGNC:2173]
#261386	#N/A	#N/A	1.37942	1.84083	1.68583	2.07349	1.05952	0.932696	#N/A	#N/A	0.439496	#N/A	0.839564	2.60713	1.87127	1.75472	1.85231	1.6992	0.894591	0.338814	0.32128	0.429736	#N/A	0.177473	0.511145	#N/A	2.6132	1.50329	2.44858	#N/A	1.43509	#N/A	#N/A	#N/A	#N/A	#N/A	#N/A	#N/A	#N/A	#N/A	#N/A	#N/A	#N/A	#N/A	#N/A	#N/A	#N/A	#N/A	#N/A	#N/A	#N/A	2.41179	1.43153	1.03362	1.3748	#N/A	0.321887	0.763755	1.16088	#N/A	#N/A	#N/A	#N/A	30	ENSG00000261386		lncRNA	novel transcript
TAF7	#N/A	#N/A	1.98217	1.14142	1.46325	1.73882	0.784852	0.990727	2.98528	1.13547	0.897911	0.176788	#N/A	#N/A	#N/A	#N/A	#N/A	#N/A	#N/A	#N/A	#N/A	0.546806	#N/A	#N/A	#N/A	#N/A	#N/A	#N/A	#N/A	#N/A	#N/A	#N/A	#N/A	#N/A	2.04634	#N/A	3.4665	1.70685	2.59517	2.08779	1.85626	1.68947	1.87048	1.62234	2.12912	1.69232	1.84399	1.97067	#N/A	2.03948	1.65373	1.00626	#N/A	0.576478	#N/A	1.32916	#N/A	1.41888	#N/A	#N/A	#N/A	#N/A	#N/A	30	ENSG00000178913	TAF7	protein_coding	TATA-box binding protein associated factor 7 [Source:HGNC Symbol;Acc:HGNC:11541]
MT1M	#N/A	#N/A	#N/A	#N/A	#N/A	#N/A	#N/A	0.413807	#N/A	0.146164	#N/A	0.0415483	#N/A	1.44682	#N/A	#N/A	0.0528638	0.148025	#N/A	#N/A	#N/A	#N/A	0.0529067	0.0572405	#N/A	#N/A	0.191884	0.160506	0.147049	#N/A	#N/A	#N/A	#N/A	#N/A	0.289533	0.0874473	0.267183	0.292397	0.277481	0.270775	0.329225	0.191288	0.311909	0.228413	0.208346	0.112936	0.285217	0.293298	0.132977	0.292783	0.277206	#N/A	#N/A	#N/A	#N/A	#N/A	#N/A	#N/A	#N/A	#N/A	0.0625982	0.165769	#N/A	30	ENSG00000205364	MT1M	protein_coding	metallothionein 1M [Source:HGNC Symbol;Acc:HGNC:14296]
NMNAT1	#N/A	#N/A	1.64866	1.22399	0.818301	2.15404	1.59815	0.870519	0.951077	#N/A	#N/A	#N/A	#N/A	3.61411	2.54478	2.47422	0.463504	2.75012	0.533913	0.269402	0.446847	0.401494	#N/A	0.128866	0.483796	#N/A	#N/A	0.724083	#N/A	#N/A	1.52461	#N/A	#N/A	#N/A	#N/A	#N/A	#N/A	#N/A	#N/A	#N/A	#N/A	#N/A	#N/A	#N/A	#N/A	#N/A	#N/A	#N/A	#N/A	#N/A	#N/A	3.90294	1.14971	0.633201	0.561657	0.44611	0.239602	0.835073	0.91792	0.131162	#N/A	0.555828	#N/A	30	ENSG00000173614	NMNAT1	protein_coding	nicotinamide nucleotide adenylyltransferase 1 [Source:HGNC Symbol;Acc:HGNC:17877]
MDS2	#N/A	#N/A	#N/A	#N/A	#N/A	#N/A	#N/A	0.169778	#N/A	0.237331	#N/A	#N/A	#N/A	0.89439	0.138786	0.130118	#N/A	0.0988744	#N/A	#N/A	0.075584	0.0790216	0.0351294	#N/A	0.0823002	#N/A	0.160244	0.132179	0.155313	#N/A	#N/A	#N/A	#N/A	#N/A	0.818245	0.0519101	1.65016	2.65174	2.62145	2.76383	4.42124	0.165631	3.7181	0.25913	0.16799	0.0983301	3.34232	3.16021	0.119649	2.82436	0.255501	#N/A	#N/A	#N/A	#N/A	#N/A	#N/A	#N/A	#N/A	#N/A	#N/A	#N/A	#N/A	30	ENSG00000197880	MDS2	lncRNA	myelodysplastic syndrome 2 translocation associated [Source:HGNC Symbol;Acc:HGNC:29633]
OPLAH	#N/A	#N/A	0.121999	0.0572967	0.109909	0.134294	0.0783909	0.0924546	0.0731383	#N/A	#N/A	#N/A	0.0339737	0.131573	0.075907	0.10504	0.0494698	0.100076	0.0718511	0.0778619	0.0617363	0.039095	#N/A	0.0333275	0.0541519	#N/A	0.129431	0.125308	0.150095	#N/A	#N/A	#N/A	#N/A	#N/A	#N/A	#N/A	#N/A	#N/A	#N/A	#N/A	#N/A	#N/A	#N/A	#N/A	#N/A	#N/A	#N/A	#N/A	#N/A	#N/A	#N/A	0.137547	0.0769964	0.0623134	0.0982704	0.0618416	#N/A	0.0818987	0.0760425	#N/A	#N/A	#N/A	0.0549107	30	ENSG00000178814	OPLAH	protein_coding	5-oxoprolinase, ATP-hydrolysing [Source:HGNC Symbol;Acc:HGNC:8149]
LMOD2	#N/A	#N/A	0.159088	0.0951177	0.096771	0.138635	0.0724822	0.128367	0.079333	#N/A	0.0572519	#N/A	#N/A	0.158517	0.0966348	0.106906	0.0543857	0.101999	0.0635345	#N/A	0.0534117	#N/A	#N/A	0.0308672	0.0664366	#N/A	0.112018	#N/A	0.127717	#N/A	0.0135241	#N/A	#N/A	#N/A	#N/A	#N/A	#N/A	#N/A	#N/A	#N/A	#N/A	#N/A	#N/A	#N/A	#N/A	#N/A	#N/A	#N/A	#N/A	#N/A	#N/A	0.167616	0.0815924	0.0672299	0.127106	0.0437104	0.0603061	0.112135	0.0732404	#N/A	#N/A	0.095567	0.0961695	30	ENSG00000170807	LMOD2	protein_coding	leiomodin 2 [Source:HGNC Symbol;Acc:HGNC:6648]
EIF1AD	#N/A	#N/A	0.972762	0.383622	0.203339	#N/A	#N/A	0.357137	#N/A	#N/A	#N/A	0.0322848	0.15017	1.04159	0.276271	#N/A	#N/A	#N/A	0.0906876	#N/A	0.063467	0.0636316	#N/A	#N/A	#N/A	#N/A	#N/A	0.0946517	0.132294	#N/A	#N/A	#N/A	#N/A	#N/A	#N/A	#N/A	1.81195	1.0508	1.22207	1.21909	1.09936	1.04852	#N/A	1.02221	#N/A	#N/A	#N/A	1.3791	#N/A	#N/A	1.26073	1.24652	0.35222	#N/A	0.11603	0.0634816	#N/A	0.110359	0.117099	0.0591283	#N/A	0.113606	#N/A	30	ENSG00000175376	EIF1AD	protein_coding	eukaryotic translation initiation factor 1A domain containing [Source:HGNC Symbol;Acc:HGNC:28147]
LPIN3	#N/A	#N/A	1.17868	#N/A	0.439762	0.349576	0.316245	0.702999	0.210093	1.28338	0.127397	#N/A	#N/A	#N/A	#N/A	#N/A	#N/A	#N/A	#N/A	#N/A	#N/A	#N/A	#N/A	#N/A	#N/A	#N/A	0.751618	0.168038	0.288825	#N/A	#N/A	#N/A	#N/A	#N/A	0.278472	0.0655072	5.91354	0.714337	6.21621	5.63426	7.85471	0.276898	6.84924	5.13775	3.94244	0.146799	6.42546	5.81252	0.164372	5.3831	6.25806	#N/A	#N/A	#N/A	#N/A	#N/A	#N/A	#N/A	#N/A	#N/A	#N/A	0.151454	0.122904	30	ENSG00000132793	LPIN3	protein_coding	lipin 3 [Source:HGNC Symbol;Acc:HGNC:14451]
TSPAN6	#N/A	#N/A	0.293644	0.0974043	#N/A	#N/A	#N/A	0.0633293	0.086962	0.145217	0.0647323	#N/A	#N/A	#N/A	#N/A	#N/A	#N/A	#N/A	#N/A	#N/A	#N/A	#N/A	#N/A	#N/A	#N/A	#N/A	0.103241	#N/A	#N/A	#N/A	#N/A	#N/A	#N/A	#N/A	0.196224	0.0654789	0.17783	0.181007	0.192397	0.191296	0.21486	0.125158	0.224665	0.167224	0.135304	0.0916473	0.182734	0.182837	0.0712503	0.198027	0.182099	#N/A	0.118281	#N/A	#N/A	0.0420324	#N/A	0.0186311	#N/A	#N/A	0.0317313	0.117456	0.108241	30	ENSG00000000003	TSPAN6	protein_coding	tetraspanin 6 [Source:HGNC Symbol;Acc:HGNC:11858]
SCTR	#N/A	#N/A	0.0773427	0.101143	#N/A	0.101823	0.0752363	0.0633426	#N/A	#N/A	#N/A	#N/A	0.0500941	0.068719	0.0772465	#N/A	#N/A	#N/A	#N/A	#N/A	#N/A	0.0479601	0.0216806	#N/A	0.0444739	#N/A	#N/A	#N/A	0.0807998	#N/A	#N/A	#N/A	#N/A	#N/A	0.167757	#N/A	#N/A	0.200961	0.196998	0.277714	1.21899	#N/A	0.875629	0.101291	0.0653005	#N/A	0.608455	0.317711	#N/A	0.215606	0.669532	0.0554107	0.051698	0.0554461	0.0928554	#N/A	#N/A	#N/A	0.0570773	#N/A	#N/A	0.0719792	#N/A	30	ENSG00000080293	SCTR	protein_coding	secretin receptor [Source:HGNC Symbol;Acc:HGNC:10608]
GPRASP1	#N/A	#N/A	1.2481	0.647259	0.273852	0.203148	#N/A	0.545295	#N/A	0.674921	0.106884	#N/A	#N/A	#N/A	#N/A	#N/A	#N/A	#N/A	#N/A	#N/A	#N/A	#N/A	#N/A	#N/A	#N/A	0.029337	0.481018	0.153219	0.179568	#N/A	#N/A	#N/A	#N/A	#N/A	1.54595	#N/A	1.72319	1.49415	1.68568	1.51595	1.29202	0.824042	1.43451	1.823	0.771453	0.25688	1.1848	1.43128	#N/A	1.64789	1.47604	#N/A	#N/A	#N/A	0.15233	#N/A	#N/A	#N/A	0.107464	0.0654293	#N/A	0.20791	#N/A	30	ENSG00000198932	GPRASP1	protein_coding	G protein-coupled receptor associated sorting protein 1 [Source:HGNC Symbol;Acc:HGNC:24834]
ACSF2	#N/A	#N/A	2.41215	1.32506	1.28224	1.97372	1.25649	0.857671	0.905917	#N/A	#N/A	#N/A	0.910475	3.76837	2.79323	2.20795	0.625402	3.98407	0.431852	0.304156	0.386507	0.464447	#N/A	0.267927	0.513375	#N/A	#N/A	#N/A	#N/A	#N/A	2.324	0.0429489	#N/A	#N/A	#N/A	#N/A	#N/A	#N/A	#N/A	#N/A	#N/A	#N/A	#N/A	#N/A	#N/A	#N/A	#N/A	#N/A	#N/A	#N/A	#N/A	2.50472	1.30554	0.75505	1.47716	0.45486	0.33698	1.37093	1.7463	0.150931	#N/A	#N/A	#N/A	30	ENSG00000167107	ACSF2	protein_coding	acyl-CoA synthetase family member 2 [Source:HGNC Symbol;Acc:HGNC:26101]
SERBP1	#N/A	#N/A	1.90141	1.15454	1.3572	0.869509	0.808753	0.654727	0.466854	#N/A	0.241825	#N/A	0.836326	3.58097	1.6681	2.29714	0.335445	2.30675	0.15787	#N/A	#N/A	0.225891	#N/A	0.149988	0.284508	#N/A	1.67633	#N/A	0.630559	#N/A	#N/A	#N/A	#N/A	#N/A	#N/A	#N/A	#N/A	#N/A	#N/A	#N/A	#N/A	#N/A	#N/A	#N/A	#N/A	#N/A	#N/A	#N/A	#N/A	#N/A	#N/A	2.61224	1.19962	0.667516	0.875466	0.324097	0.182345	0.83009	0.883299	#N/A	#N/A	0.505283	0.401265	30	ENSG00000142864	SERBP1	protein_coding	SERPINE1 mRNA binding protein 1 [Source:HGNC Symbol;Acc:HGNC:17860]
MTDH	#N/A	#N/A	0.582105	0.508544	0.833301	0.530271	1.0527	#N/A	1.32737	0.52188	1.38676	0.746718	#N/A	0.497954	0.496491	#N/A	#N/A	0.575535	0.808291	#N/A	#N/A	0.989421	0.457504	#N/A	0.578542	#N/A	#N/A	#N/A	#N/A	#N/A	#N/A	#N/A	#N/A	#N/A	0.481648	#N/A	0.509462	0.408682	#N/A	0.576327	0.49917	0.771077	#N/A	#N/A	#N/A	#N/A	#N/A	#N/A	0.662066	#N/A	0.441546	0.447555	#N/A	0.531552	#N/A	0.834468	1.31113	1.33842	#N/A	0.844579	#N/A	#N/A	#N/A	30	ENSG00000147649	MTDH	protein_coding	metadherin [Source:HGNC Symbol;Acc:HGNC:29608]
MDH1	#N/A	#N/A	#N/A	0.140371	0.113672	0.138973	0.103033	#N/A	0.118688	#N/A	0.071383	0.0216021	#N/A	0.136166	0.0893507	0.107144	0.0401966	0.0974856	0.0637547	0.0681892	0.0536675	0.0651676	#N/A	#N/A	#N/A	#N/A	0.0983455	0.0946677	0.0884951	#N/A	0.0834728	#N/A	#N/A	#N/A	#N/A	#N/A	#N/A	#N/A	#N/A	#N/A	#N/A	#N/A	#N/A	#N/A	#N/A	#N/A	#N/A	#N/A	#N/A	#N/A	#N/A	0.13856	0.0715144	0.0759714	0.0923837	0.0665383	0.0770895	0.111674	0.0659203	0.0312504	#N/A	0.101016	#N/A	30	ENSG00000014641	MDH1	protein_coding	malate dehydrogenase 1 [Source:HGNC Symbol;Acc:HGNC:6970]
BLCAP	#N/A	#N/A	2.01942	1.01792	1.57592	2.1097	2.53234	#N/A	1.89086	#N/A	3.29267	#N/A	0.99593	3.79748	2.05506	2.69141	1.46217	4.63937	4.05302	2.89484	5.29546	2.64754	#N/A	1.16642	2.38354	#N/A	#N/A	#N/A	#N/A	0.420043	1.59643	#N/A	0.709788	#N/A	#N/A	#N/A	#N/A	#N/A	#N/A	#N/A	#N/A	#N/A	#N/A	#N/A	#N/A	#N/A	#N/A	#N/A	#N/A	#N/A	#N/A	2.0282	1.16756	2.54877	2.15586	1.45255	1.12985	3.48913	#N/A	0.382177	#N/A	#N/A	#N/A	30	ENSG00000166619	BLCAP	protein_coding	BLCAP apoptosis inducing factor [Source:HGNC Symbol;Acc:HGNC:1055]
SLC41A2	#N/A	#N/A	1.52446	0.997534	1.57594	0.929613	0.70181	#N/A	0.55302	1.11179	0.337561	#N/A	1.07132	#N/A	#N/A	#N/A	#N/A	#N/A	#N/A	#N/A	#N/A	#N/A	#N/A	#N/A	#N/A	#N/A	#N/A	#N/A	#N/A	#N/A	#N/A	#N/A	#N/A	#N/A	6.90557	#N/A	5.77321	7.54607	6.90613	6.15081	6.66385	5.95339	6.15814	4.54291	6.15839	3.79997	4.44847	6.02245	#N/A	6.93197	4.97757	2.33977	0.967048	#N/A	0.547185	#N/A	#N/A	0.535043	#N/A	#N/A	1.32112	#N/A	0.289476	30	ENSG00000136052	SLC41A2	protein_coding	solute carrier family 41 member 2 [Source:HGNC Symbol;Acc:HGNC:31045]
#258225	#N/A	#N/A	0.136968	0.127529	0.104595	0.11056	0.0811746	#N/A	0.0680783	#N/A	0.0661263	#N/A	#N/A	#N/A	#N/A	#N/A	#N/A	#N/A	#N/A	#N/A	#N/A	#N/A	#N/A	#N/A	#N/A	#N/A	0.0976921	#N/A	0.109889	#N/A	#N/A	#N/A	#N/A	#N/A	1.11466	0.0507188	0.55937	0.764001	1.13037	0.807971	3.49592	0.0791751	1.49605	0.374436	0.0714579	#N/A	#N/A	0.745524	#N/A	#N/A	1.0626	0.129681	0.0890601	0.0702038	0.103006	0.0616972	#N/A	0.0654121	0.0622187	#N/A	0.019627	#N/A	#N/A	30	ENSG00000258225		lncRNA	novel transcript, antisense to NAV3
SIRT5	#N/A	#N/A	0.905348	#N/A	1.15158	1.01358	0.953362	#N/A	0.98939	#N/A	0.924664	#N/A	0.920855	2.00796	1.42263	1.66977	1.77936	1.41211	1.92194	0.589031	0.626012	2.33623	#N/A	0.343447	1.19249	#N/A	0.925041	0.854609	0.757109	#N/A	#N/A	#N/A	#N/A	#N/A	#N/A	#N/A	#N/A	#N/A	#N/A	#N/A	#N/A	#N/A	#N/A	#N/A	#N/A	#N/A	#N/A	#N/A	#N/A	#N/A	#N/A	2.93338	1.05197	1.25422	3.20861	1.03589	0.635481	4.50254	1.20895	0.294999	#N/A	#N/A	#N/A	30	ENSG00000124523	SIRT5	protein_coding	sirtuin 5 [Source:HGNC Symbol;Acc:HGNC:14933]
DDX59	#N/A	#N/A	0.983964	1.28619	1.83385	#N/A	1.13314	#N/A	1.0483	1.26326	2.99101	#N/A	#N/A	#N/A	#N/A	#N/A	#N/A	#N/A	#N/A	#N/A	#N/A	#N/A	0.95607	#N/A	#N/A	0.543007	0.875537	#N/A	#N/A	#N/A	#N/A	#N/A	#N/A	#N/A	1.18916	#N/A	1.6598	1.19044	1.58117	1.20718	1.13566	1.22033	1.15463	1.3576	1.15298	1.95123	1.22179	1.29059	1.49839	1.31325	1.14446	#N/A	#N/A	#N/A	#N/A	1.49313	1.00426	0.864759	#N/A	#N/A	0.832038	#N/A	#N/A	30	ENSG00000118197	DDX59	protein_coding	DEAD-box helicase 59 [Source:HGNC Symbol;Acc:HGNC:25360]
#235575	#N/A	#N/A	0.0460729	0.0586193	0.0765317	0.0711848	0.0752456	#N/A	0.0391386	0.0212565	#N/A	#N/A	#N/A	0.128964	#N/A	#N/A	#N/A	#N/A	0.0480553	#N/A	0.0465822	#N/A	0.00545886	#N/A	#N/A	#N/A	#N/A	#N/A	#N/A	#N/A	#N/A	#N/A	#N/A	#N/A	0.179246	#N/A	0.466964	0.756309	0.692984	0.53972	1.61633	0.0385508	1.8131	0.0699115	0.0255553	0.0586432	1.21885	0.344808	#N/A	0.321954	0.562958	0.12583	#N/A	0.0557275	#N/A	#N/A	#N/A	0.069202	0.0576525	#N/A	#N/A	#N/A	#N/A	30	ENSG00000235575		lncRNA	novel transcript
ECE1	#N/A	#N/A	#N/A	#N/A	#N/A	#N/A	#N/A	#N/A	#N/A	2.05484	0.727488	#N/A	#N/A	#N/A	#N/A	#N/A	#N/A	#N/A	#N/A	#N/A	#N/A	#N/A	#N/A	#N/A	#N/A	2.9266	3.75795	3.42365	2.83437	1.91377	#N/A	#N/A	#N/A	#N/A	6.68797	5.85925	6.16721	7.23473	6.64171	6.3392	7.99551	6.19623	7.83554	6.52679	6.66174	5.48444	6.58929	7.72599	3.16814	6.82706	6.97609	0.48587	0.611871	#N/A	0.748916	1.27737	#N/A	#N/A	#N/A	1.21579	1.32611	#N/A	#N/A	30	ENSG00000117298	ECE1	protein_coding	endothelin converting enzyme 1 [Source:HGNC Symbol;Acc:HGNC:3146]
EHBP1-AS1	#N/A	#N/A	#N/A	#N/A	#N/A	#N/A	#N/A	#N/A	#N/A	1.21106	1.17125	#N/A	#N/A	#N/A	#N/A	#N/A	#N/A	#N/A	#N/A	#N/A	#N/A	#N/A	0.657584	#N/A	#N/A	1.25048	2.19484	2.69941	2.11731	#N/A	#N/A	#N/A	#N/A	#N/A	1.84876	1.17502	2.59378	1.86524	1.49793	1.94473	1.77113	1.90864	1.58103	1.63112	1.29743	1.91674	1.53623	1.77979	3.11755	1.31108	1.92756	0.86031	#N/A	#N/A	0.822981	1.85852	#N/A	#N/A	#N/A	#N/A	0.981176	1.21371	2.05178	30	ENSG00000231609	EHBP1-AS1	lncRNA	EHBP1 antisense RNA 1 [Source:HGNC Symbol;Acc:HGNC:55766]
STMN1	#N/A	#N/A	#N/A	#N/A	#N/A	#N/A	#N/A	#N/A	#N/A	0.0682425	0.0984408	#N/A	#N/A	0.195447	0.119549	0.122916	#N/A	0.0981825	0.0673349	0.0818664	#N/A	0.0690141	0.0276415	#N/A	#N/A	#N/A	#N/A	#N/A	#N/A	#N/A	#N/A	#N/A	#N/A	#N/A	0.228049	0.0511488	0.215432	0.240251	0.270912	0.240724	0.27697	0.171651	0.286907	0.200562	0.177258	0.105115	0.249032	0.231591	#N/A	0.265691	0.246928	0.173382	#N/A	#N/A	0.154892	#N/A	#N/A	0.0946367	0.0948597	#N/A	#N/A	#N/A	#N/A	30	ENSG00000117632	STMN1	protein_coding	stathmin 1 [Source:HGNC Symbol;Acc:HGNC:6510]
IFT88	#N/A	#N/A	0.610231	0.689848	0.696368	1.00326	1.30471	#N/A	#N/A	0.663239	1.85714	#N/A	#N/A	#N/A	#N/A	#N/A	#N/A	#N/A	0.871814	#N/A	#N/A	#N/A	#N/A	#N/A	#N/A	#N/A	#N/A	#N/A	0.868646	#N/A	#N/A	#N/A	#N/A	#N/A	0.84973	#N/A	0.870508	0.952158	0.909619	0.849623	0.762456	0.618556	1.01839	0.872474	0.997622	1.18218	1.03525	0.914977	#N/A	1.02592	0.812478	#N/A	#N/A	0.861488	0.779234	0.872286	#N/A	#N/A	#N/A	#N/A	0.703535	1.61308	2.00009	30	ENSG00000032742	IFT88	protein_coding	intraflagellar transport 88 [Source:HGNC Symbol;Acc:HGNC:20606]
LYRM4	#N/A	#N/A	0.725901	0.645517	1.13848	1.08731	0.777814	#N/A	#N/A	0.606887	1.14674	#N/A	#N/A	0.792659	#N/A	0.624199	0.771275	0.948526	1.06274	#N/A	1.28583	0.921469	0.814135	#N/A	#N/A	#N/A	#N/A	#N/A	1.09818	#N/A	#N/A	#N/A	#N/A	#N/A	0.848946	#N/A	#N/A	0.749238	#N/A	0.612567	0.740054	0.775634	#N/A	0.560002	0.622157	0.796764	#N/A	0.609624	#N/A	#N/A	0.703679	#N/A	#N/A	#N/A	0.809053	1.08807	3.21484	#N/A	#N/A	#N/A	0.837704	#N/A	#N/A	30	ENSG00000214113	LYRM4	protein_coding	LYR motif containing 4 [Source:HGNC Symbol;Acc:HGNC:21365]
LINC01847	#N/A	#N/A	0.0696604	0.10342	0.124569	0.125842	0.0910273	#N/A	#N/A	0.016368	#N/A	#N/A	0.0773767	#N/A	#N/A	#N/A	#N/A	#N/A	#N/A	#N/A	#N/A	#N/A	#N/A	#N/A	#N/A	#N/A	0.083686	#N/A	#N/A	#N/A	#N/A	#N/A	#N/A	#N/A	0.654648	#N/A	0.273634	0.317802	0.487861	0.27736	3.25666	0.0565724	2.9735	0.138095	0.0662775	0.0461577	0.847919	0.661889	0.0798581	0.674086	0.907391	0.0780407	0.0655794	0.0677182	0.112159	#N/A	#N/A	#N/A	#N/A	#N/A	0.0252843	0.0759293	#N/A	30	ENSG00000253311	LINC01847	lncRNA	long intergenic non-protein coding RNA 1847 [Source:HGNC Symbol;Acc:HGNC:52662]
RPS25#118181	#N/A	#N/A	0.0772463	#N/A	0.0462856	0.0532378	0.0391086	#N/A	#N/A	#N/A	#N/A	#N/A	0.0344961	0.0442696	0.0367068	0.0385278	0.017314	0.0326422	0.0245801	#N/A	#N/A	#N/A	#N/A	#N/A	0.0226753	#N/A	0.0584977	0.044003	0.0518397	#N/A	#N/A	#N/A	#N/A	#N/A	0.0824758	#N/A	0.0784083	0.0823958	#N/A	#N/A	0.093159	0.0580687	0.0933782	0.0614499	0.0552425	0.0343375	0.0878178	0.0706589	0.0342337	0.0827604	0.0601283	0.076443	#N/A	#N/A	#N/A	#N/A	#N/A	#N/A	#N/A	#N/A	#N/A	#N/A	#N/A	30	ENSG00000118181	RPS25	protein_coding	ribosomal protein S25 [Source:HGNC Symbol;Acc:HGNC:10413]
TNFRSF25	#N/A	#N/A	#N/A	#N/A	#N/A	#N/A	#N/A	#N/A	#N/A	#N/A	#N/A	#N/A	#N/A	0.507011	0.11034	0.134482	0.0402242	0.084065	#N/A	#N/A	0.0613402	0.0535814	#N/A	0.0363713	#N/A	#N/A	#N/A	#N/A	0.0945244	#N/A	#N/A	#N/A	#N/A	#N/A	0.230295	#N/A	0.216684	0.237929	3.90464	0.232176	5.91611	0.200197	5.94935	0.18147	0.170035	0.105192	0.271113	0.196638	0.063911	3.86189	0.211331	0.775351	0.175058	#N/A	0.137513	0.0786408	#N/A	#N/A	#N/A	#N/A	0.0328055	#N/A	#N/A	30	ENSG00000215788	TNFRSF25	protein_coding	TNF receptor superfamily member 25 [Source:HGNC Symbol;Acc:HGNC:11910]
SASH1	2.48897	4.90574	#N/A	#N/A	#N/A	#N/A	#N/A	#N/A	#N/A	0.794491	#N/A	#N/A	#N/A	#N/A	#N/A	#N/A	#N/A	#N/A	#N/A	#N/A	#N/A	#N/A	#N/A	#N/A	#N/A	2.46814	2.22311	2.77658	1.85102	3.17891	#N/A	#N/A	#N/A	#N/A	4.39862	4.39292	4.5137	4.78792	5.26292	4.72836	4.40453	3.92024	6.24841	5.03487	5.95756	3.82898	5.31158	4.65834	2.09843	5.53712	4.04899	#N/A	0.837289	#N/A	#N/A	#N/A	1.38727	#N/A	#N/A	#N/A	#N/A	3.66592	3.49881	29	ENSG00000111961	SASH1	protein_coding	SAM and SH3 domain containing 1 [Source:HGNC Symbol;Acc:HGNC:19182]
RHOJ	3.67799	4.92098	#N/A	#N/A	#N/A	#N/A	#N/A	#N/A	#N/A	1.94502	#N/A	0.920113	#N/A	#N/A	#N/A	#N/A	#N/A	#N/A	#N/A	#N/A	#N/A	#N/A	#N/A	#N/A	#N/A	2.94638	4.24472	3.31959	4.2128	1.39366	#N/A	#N/A	#N/A	#N/A	7.89438	7.53012	6.59927	9.02927	6.8383	6.97979	9.2776	6.6771	8.78875	6.60133	6.85644	7.15034	7.46857	8.54039	1.89684	6.81157	7.8524	#N/A	#N/A	#N/A	#N/A	#N/A	1.43125	#N/A	#N/A	#N/A	#N/A	3.98746	4.63932	29	ENSG00000126785	RHOJ	protein_coding	ras homolog family member J [Source:HGNC Symbol;Acc:HGNC:688]
FBXL7	1.95392	4.68724	#N/A	#N/A	#N/A	#N/A	#N/A	#N/A	#N/A	1.00586	#N/A	#N/A	#N/A	#N/A	#N/A	#N/A	#N/A	#N/A	#N/A	#N/A	#N/A	#N/A	#N/A	#N/A	#N/A	3.03483	4.39647	4.22744	4.7342	2.39401	#N/A	#N/A	#N/A	#N/A	7.70497	6.26866	6.44694	7.62372	5.92514	6.08977	7.93463	6.59711	7.60237	5.98056	7.18298	5.30306	6.87137	7.50749	1.67601	6.83384	6.85116	#N/A	#N/A	#N/A	0.645005	#N/A	#N/A	#N/A	#N/A	#N/A	1.22239	4.42112	4.4333	29	ENSG00000183580	FBXL7	protein_coding	F-box and leucine rich repeat protein 7 [Source:HGNC Symbol;Acc:HGNC:13604]
LTBP1	1.9556	4.49918	0.709556	#N/A	#N/A	0.661811	1.68819	1.22656	0.946697	#N/A	0.899022	#N/A	0.999567	#N/A	#N/A	#N/A	#N/A	#N/A	#N/A	#N/A	#N/A	#N/A	#N/A	#N/A	#N/A	0.973383	3.01335	4.67394	3.75575	5.8032	#N/A	#N/A	#N/A	#N/A	#N/A	#N/A	#N/A	#N/A	0.532715	#N/A	#N/A	#N/A	0.569334	0.418771	0.512096	#N/A	#N/A	#N/A	#N/A	0.735628	#N/A	3.46581	#N/A	0.679723	3.24683	2.57557	#N/A	2.7839	0.875525	1.3865	0.891835	5.40873	3.58729	29	ENSG00000049323	LTBP1	protein_coding	latent transforming growth factor beta binding protein 1 [Source:HGNC Symbol;Acc:HGNC:6714]
ZEB1	1.24573	#N/A	#N/A	#N/A	#N/A	#N/A	#N/A	#N/A	#N/A	0.394967	0.638496	0.705236	#N/A	#N/A	#N/A	#N/A	#N/A	#N/A	#N/A	#N/A	#N/A	#N/A	#N/A	#N/A	#N/A	1.051	2.86204	3.47483	3.0426	2.45644	#N/A	#N/A	#N/A	#N/A	0.783172	0.90157	0.666538	0.72939	0.796848	0.781221	0.766121	0.90131	0.664757	0.72979	0.733282	0.840389	0.65189	0.706444	0.729274	0.666531	0.521171	#N/A	#N/A	0.572163	#N/A	#N/A	#N/A	#N/A	#N/A	#N/A	#N/A	1.09014	2.17588	29	ENSG00000148516	ZEB1	protein_coding	zinc finger E-box binding homeobox 1 [Source:HGNC Symbol;Acc:HGNC:11642]
#259481	1.57329	6.15133	4.79603	4.00622	4.39048	4.7893	3.69126	2.36183	3.55897	#N/A	4.40267	1.45553	1.84633	#N/A	0.484713	#N/A	#N/A	#N/A	#N/A	0.800698	#N/A	#N/A	#N/A	#N/A	#N/A	#N/A	5.33553	5.55311	4.39336	5.4064	#N/A	#N/A	#N/A	#N/A	#N/A	#N/A	#N/A	#N/A	#N/A	#N/A	#N/A	#N/A	#N/A	#N/A	#N/A	#N/A	#N/A	#N/A	#N/A	#N/A	#N/A	0.686606	0.993983	1.67825	1.00068	1.05209	2.99787	1.54836	1.48586	#N/A	0.576359	4.92946	7.64228	29	ENSG00000259481		lncRNA	novel transcript, antisense to RORA
MYO1B	1.28214	0.293396	#N/A	1.07807	1.03688	#N/A	#N/A	#N/A	#N/A	1.00675	1.0739	#N/A	#N/A	#N/A	#N/A	#N/A	#N/A	#N/A	#N/A	#N/A	#N/A	#N/A	#N/A	#N/A	#N/A	0.249476	3.40539	#N/A	3.59767	0.280399	#N/A	#N/A	#N/A	#N/A	7.33848	0.615655	6.14572	7.54668	5.57879	5.58815	6.77865	6.91699	7.22077	4.85906	7.01395	5.7935	6.29175	6.71531	1.11781	6.23372	5.717	#N/A	#N/A	#N/A	#N/A	#N/A	#N/A	#N/A	#N/A	#N/A	#N/A	2.50484	0.848662	29	ENSG00000128641	MYO1B	protein_coding	myosin IB [Source:HGNC Symbol;Acc:HGNC:7596]
RCAN2	1.43743	3.72093	4.08568	1.91699	3.91262	3.69953	2.52333	2.00889	1.87493	#N/A	0.703695	#N/A	#N/A	2.85198	2.09708	1.00376	#N/A	2.79848	1.78258	1.72615	2.1472	1.45875	#N/A	0.76219	#N/A	#N/A	3.4173	3.70355	4.12845	2.60231	1.30121	0.836228	0.851377	#N/A	#N/A	#N/A	#N/A	#N/A	#N/A	#N/A	#N/A	#N/A	#N/A	#N/A	#N/A	#N/A	#N/A	#N/A	#N/A	0.424405	#N/A	#N/A	#N/A	#N/A	#N/A	#N/A	#N/A	#N/A	#N/A	#N/A	#N/A	4.06995	4.36275	29	ENSG00000172348	RCAN2	protein_coding	regulator of calcineurin 2 [Source:HGNC Symbol;Acc:HGNC:3041]
SLU7	0.0268763	#N/A	0.51773	0.378154	0.134773	#N/A	0.0921298	0.11982	0.131366	0.233666	#N/A	0.0251126	#N/A	#N/A	#N/A	#N/A	#N/A	#N/A	#N/A	#N/A	#N/A	#N/A	#N/A	#N/A	#N/A	#N/A	#N/A	#N/A	#N/A	#N/A	#N/A	#N/A	#N/A	#N/A	0.891026	0.0532243	1.55989	0.853117	1.72414	1.55803	0.811854	0.796433	1.3632	0.765248	0.957548	0.152877	0.824289	0.807979	#N/A	1.12037	0.981191	#N/A	#N/A	#N/A	#N/A	0.0637774	0.0921346	0.119403	#N/A	#N/A	0.0672227	#N/A	#N/A	29	ENSG00000164609	SLU7	protein_coding	SLU7 homolog, splicing factor [Source:HGNC Symbol;Acc:HGNC:16939]
#250041	0.0289745	#N/A	0.116761	0.0838837	0.0569032	0.0843199	0.0474992	0.0445953	#N/A	#N/A	#N/A	#N/A	0.03969	0.0967466	0.0640279	0.0608205	0.0330734	0.0563522	0.0147015	0.0337485	0.0275529	0.0286683	#N/A	#N/A	0.036185	#N/A	0.0899851	0.0601223	0.0822228	#N/A	0.0123526	#N/A	#N/A	#N/A	#N/A	#N/A	#N/A	#N/A	#N/A	#N/A	#N/A	#N/A	#N/A	#N/A	#N/A	#N/A	#N/A	#N/A	#N/A	#N/A	#N/A	0.11887	0.0618494	0.045695	0.0766373	#N/A	#N/A	0.0683431	0.0468927	#N/A	#N/A	0.054405	#N/A	29	ENSG00000250041		lncRNA	novel transcript
SYNPO2	0.5925	2.34273	6.29539	3.94453	5.37971	7.48945	3.12996	2.07849	3.12134	#N/A	0.941354	#N/A	#N/A	4.10577	1.61887	1.47942	#N/A	3.3354	3.94356	3.99956	2.8302	1.49361	#N/A	1.76918	1.15747	#N/A	3.21655	3.81856	4.25563	#N/A	1.81743	0.244496	0.99385	#N/A	#N/A	#N/A	#N/A	#N/A	#N/A	#N/A	#N/A	#N/A	#N/A	#N/A	#N/A	#N/A	#N/A	#N/A	#N/A	#N/A	#N/A	#N/A	#N/A	#N/A	1.30376	#N/A	#N/A	#N/A	#N/A	#N/A	#N/A	2.70774	7.13673	29	ENSG00000172403	SYNPO2	protein_coding	synaptopodin 2 [Source:HGNC Symbol;Acc:HGNC:17732]
DYSF	1.24668	#N/A	#N/A	#N/A	#N/A	#N/A	#N/A	#N/A	#N/A	#N/A	#N/A	#N/A	#N/A	7.15017	5.13211	7.10069	4.50325	8.41884	5.21331	5.11539	6.44848	4.82664	#N/A	2.39996	2.33443	#N/A	3.4731	3.05605	3.50134	#N/A	3.03185	1.52773	1.31884	#N/A	#N/A	#N/A	#N/A	#N/A	#N/A	#N/A	#N/A	#N/A	#N/A	#N/A	#N/A	#N/A	#N/A	#N/A	#N/A	#N/A	#N/A	6.01499	1.15871	3.28682	5.34466	3.26711	3.40963	3.46409	1.48629	4.14029	#N/A	2.88724	2.51777	29	ENSG00000135636	DYSF	protein_coding	dysferlin [Source:HGNC Symbol;Acc:HGNC:3097]
TSPAN7	0.824633	#N/A	#N/A	#N/A	#N/A	#N/A	#N/A	#N/A	#N/A	#N/A	#N/A	#N/A	#N/A	7.66943	3.98633	5.55212	2.66231	6.24304	2.41194	0.984122	4.97844	5.21671	#N/A	0.787252	1.86363	#N/A	2.33663	2.90891	1.54732	#N/A	1.76755	0.166829	0.5185	#N/A	#N/A	#N/A	#N/A	#N/A	#N/A	#N/A	#N/A	#N/A	#N/A	#N/A	#N/A	#N/A	#N/A	#N/A	#N/A	#N/A	#N/A	7.14802	1.35904	1.76453	3.56858	2.17286	0.944378	4.30317	1.29198	0.383799	#N/A	0.962687	2.88775	29	ENSG00000156298	TSPAN7	protein_coding	tetraspanin 7 [Source:HGNC Symbol;Acc:HGNC:11854]
NREP	1.27651	1.88595	#N/A	#N/A	#N/A	#N/A	#N/A	#N/A	#N/A	#N/A	1.712	#N/A	0.603874	2.23199	2.11211	1.57584	1.5635	2.10656	1.23514	2.76125	3.52006	3.92469	#N/A	2.28612	1.91111	#N/A	1.90188	2.04564	2.30298	#N/A	#N/A	#N/A	#N/A	#N/A	#N/A	#N/A	#N/A	#N/A	#N/A	#N/A	#N/A	#N/A	#N/A	#N/A	#N/A	#N/A	#N/A	#N/A	#N/A	#N/A	#N/A	0.661957	0.907754	1.11921	0.958788	1.09336	2.7191	1.317	0.824939	1.08653	#N/A	2.56843	2.46561	29	ENSG00000134986	NREP	protein_coding	neuronal regeneration related protein [Source:HGNC Symbol;Acc:HGNC:16834]
CHRNG	0.0469945	0.0640119	0.503691	0.127082	0.0900826	0.147681	#N/A	0.139617	#N/A	#N/A	#N/A	#N/A	#N/A	0.239113	0.112253	0.104787	0.0532394	0.115841	0.0721845	0.0915265	#N/A	#N/A	#N/A	#N/A	#N/A	#N/A	0.182952	0.106919	0.106344	#N/A	0.157414	#N/A	#N/A	#N/A	#N/A	#N/A	#N/A	#N/A	#N/A	#N/A	#N/A	#N/A	#N/A	#N/A	0.326566	#N/A	#N/A	#N/A	#N/A	0.769965	#N/A	0.184529	0.119575	0.0822129	0.162689	0.0659343	0.0937616	#N/A	0.100573	#N/A	#N/A	0.122459	0.112186	29	ENSG00000196811	CHRNG	protein_coding	cholinergic receptor nicotinic gamma subunit [Source:HGNC Symbol;Acc:HGNC:1967]
AGPAT5#155189	0.254092	#N/A	1.3923	1.15727	1.06286	0.995844	1.05238	0.8598	#N/A	#N/A	0.6559	#N/A	1.0849	2.7816	2.18037	1.74602	0.922246	2.36371	0.472134	0.309876	0.474679	0.446746	#N/A	0.184734	0.774249	#N/A	#N/A	#N/A	#N/A	#N/A	#N/A	#N/A	#N/A	#N/A	#N/A	#N/A	#N/A	#N/A	#N/A	#N/A	#N/A	#N/A	#N/A	#N/A	#N/A	#N/A	#N/A	#N/A	#N/A	#N/A	#N/A	2.08424	1.06983	0.70224	1.45083	0.870159	0.34003	0.950236	0.803441	#N/A	1.13579	#N/A	#N/A	29	ENSG00000155189	AGPAT5	protein_coding	1-acylglycerol-3-phosphate O-acyltransferase 5 [Source:HGNC Symbol;Acc:HGNC:20886]
#229588	0.024052	#N/A	0.110692	0.129454	#N/A	0.115607	0.0826461	0.0935303	0.0836143	#N/A	0.0568755	#N/A	#N/A	#N/A	#N/A	#N/A	#N/A	#N/A	#N/A	#N/A	#N/A	#N/A	#N/A	#N/A	#N/A	#N/A	0.134204	0.0965375	0.112447	#N/A	#N/A	#N/A	#N/A	#N/A	0.013376	0.0450928	0.0686775	0.0693267	0.106895	0.136488	0.603563	#N/A	0.482096	#N/A	0.0666979	#N/A	0.11485	#N/A	#N/A	0.099981	#N/A	0.155827	0.0984009	0.0643326	0.103278	0.0544847	#N/A	0.0838921	0.0627619	#N/A	#N/A	#N/A	#N/A	29	ENSG00000229588		lncRNA	novel transcript
CEBPD	0.218751	#N/A	4.10914	1.90885	0.796409	1.22446	0.782689	1.25378	0.478757	1.57647	0.291508	0.091243	#N/A	#N/A	#N/A	#N/A	#N/A	#N/A	#N/A	#N/A	#N/A	#N/A	#N/A	#N/A	#N/A	#N/A	#N/A	#N/A	#N/A	0.132557	#N/A	#N/A	#N/A	#N/A	2.17727	#N/A	3.36174	2.55879	2.67477	2.41014	2.33959	2.03553	1.79045	1.94522	1.63539	1.85798	1.28738	1.72317	#N/A	1.50108	2.64742	#N/A	0.699606	#N/A	#N/A	0.512069	#N/A	#N/A	#N/A	#N/A	#N/A	#N/A	#N/A	29	ENSG00000221869	CEBPD	protein_coding	CCAAT enhancer binding protein delta [Source:HGNC Symbol;Acc:HGNC:1835]
EMILIN3	0.0273378	#N/A	0.136939	0.0998045	0.0999121	0.100187	0.0715291	0.0900009	0.0684189	0.0277676	#N/A	#N/A	#N/A	#N/A	0.0718953	#N/A	#N/A	#N/A	#N/A	#N/A	#N/A	#N/A	#N/A	#N/A	#N/A	#N/A	0.107298	#N/A	#N/A	#N/A	#N/A	#N/A	#N/A	#N/A	0.135664	#N/A	0.132894	0.133232	0.149977	0.126131	0.150917	0.100238	0.149242	0.102394	0.10406	0.0621709	0.127286	0.145485	#N/A	0.116536	0.13702	0.0479916	#N/A	#N/A	0.0913935	#N/A	#N/A	#N/A	#N/A	#N/A	0.0248106	#N/A	#N/A	29	ENSG00000183798	EMILIN3	protein_coding	elastin microfibril interfacer 3 [Source:HGNC Symbol;Acc:HGNC:16123]
SDK2	0.0341285	#N/A	#N/A	0.328281	#N/A	0.194695	#N/A	#N/A	#N/A	#N/A	#N/A	#N/A	#N/A	0.997049	0.286296	0.334962	#N/A	0.129509	#N/A	#N/A	#N/A	0.0732931	#N/A	#N/A	#N/A	#N/A	0.252438	#N/A	0.138573	#N/A	#N/A	#N/A	#N/A	#N/A	1.86005	#N/A	1.30713	2.59075	1.94128	2.02535	2.56725	1.59522	2.55928	1.78014	1.04181	0.170692	2.39329	2.17183	0.124	1.80352	2.56828	#N/A	#N/A	#N/A	0.161537	#N/A	#N/A	#N/A	#N/A	#N/A	#N/A	0.148653	0.10243	29	ENSG00000069188	SDK2	protein_coding	sidekick cell adhesion molecule 2 [Source:HGNC Symbol;Acc:HGNC:19308]
ESRRB	0.283388	0.113923	2.61416	1.33774	1.66171	1.61646	1.3547	2.51952	0.776241	#N/A	#N/A	#N/A	0.912651	5.90083	2.81562	5.15853	1.34841	4.26687	0.423004	0.296331	0.243867	0.256082	#N/A	#N/A	0.345772	#N/A	1.70481	1.21142	1.60358	#N/A	2.37143	#N/A	#N/A	#N/A	#N/A	#N/A	#N/A	#N/A	#N/A	#N/A	#N/A	#N/A	#N/A	#N/A	#N/A	#N/A	#N/A	#N/A	#N/A	#N/A	#N/A	1.09245	#N/A	#N/A	0.857525	#N/A	0.283186	0.796761	0.594647	#N/A	#N/A	#N/A	#N/A	29	ENSG00000119715	ESRRB	protein_coding	estrogen related receptor beta [Source:HGNC Symbol;Acc:HGNC:3473]
CDH22	0.0203353	#N/A	0.0256453	#N/A	0.102283	#N/A	#N/A	0.039579	#N/A	#N/A	#N/A	#N/A	0.0516523	0.0905709	0.0708176	0.0604041	#N/A	0.0699179	#N/A	#N/A	#N/A	#N/A	#N/A	#N/A	0.0453091	#N/A	#N/A	#N/A	0.0818449	#N/A	#N/A	#N/A	#N/A	#N/A	0.153734	#N/A	0.537211	0.503456	0.69959	0.519882	2.12824	0.0361244	2.10163	#N/A	0.0240095	#N/A	1.68655	0.183011	#N/A	0.575088	0.112524	0.0869048	0.0610539	#N/A	#N/A	#N/A	#N/A	0.0501144	#N/A	#N/A	0.0260198	0.0547965	#N/A	29	ENSG00000149654	CDH22	protein_coding	cadherin 22 [Source:HGNC Symbol;Acc:HGNC:13251]
FASTKD1	0.523038	#N/A	1.08543	#N/A	0.811976	1.74418	1.22758	0.706826	2.05047	#N/A	1.10919	#N/A	1.60485	1.49304	1.18141	1.78185	2.1298	2.15349	0.846082	2.63501	1.063	2.51993	#N/A	1.01079	1.08228	#N/A	#N/A	#N/A	#N/A	#N/A	#N/A	#N/A	#N/A	#N/A	#N/A	#N/A	#N/A	#N/A	#N/A	#N/A	#N/A	#N/A	#N/A	#N/A	#N/A	#N/A	#N/A	#N/A	#N/A	#N/A	#N/A	3.51129	2.22748	2.88787	4.74065	2.83218	2.45035	3.44752	1.47686	0.664064	#N/A	#N/A	#N/A	29	ENSG00000138399	FASTKD1	protein_coding	FAST kinase domains 1 [Source:HGNC Symbol;Acc:HGNC:26150]
CALCRL-AS1	#N/A	3.81909	#N/A	0.525624	#N/A	#N/A	#N/A	#N/A	#N/A	0.470368	1.59852	1.06673	#N/A	#N/A	#N/A	#N/A	#N/A	#N/A	#N/A	#N/A	#N/A	#N/A	#N/A	#N/A	#N/A	1.92797	1.1612	2.06201	1.99571	1.79314	#N/A	#N/A	#N/A	#N/A	1.83581	1.81721	2.30133	1.68821	2.33562	1.70381	1.20913	0.805135	2.41025	2.02707	2.64454	1.05903	1.99011	1.45266	0.852489	2.54172	1.25164	#N/A	#N/A	#N/A	#N/A	#N/A	#N/A	#N/A	#N/A	#N/A	#N/A	4.01555	4.39826	29	ENSG00000224063	CALCRL-AS1	lncRNA	CALCRL and TFPI antisense RNA 1 [Source:HGNC Symbol;Acc:HGNC:55863]
GBE1	#N/A	2.19994	#N/A	#N/A	#N/A	#N/A	#N/A	#N/A	#N/A	#N/A	#N/A	#N/A	#N/A	1.76785	1.38997	1.87429	1.269	1.86479	1.53346	2.96386	1.75439	1.65386	#N/A	1.59652	0.787542	#N/A	1.50653	1.99428	1.71145	#N/A	0.902247	0.607847	0.560304	#N/A	#N/A	#N/A	#N/A	#N/A	#N/A	#N/A	#N/A	#N/A	#N/A	#N/A	#N/A	#N/A	#N/A	#N/A	#N/A	#N/A	#N/A	1.76588	0.999975	0.857592	2.91195	1.32171	4.05076	2.54068	0.768145	2.03609	#N/A	2.43763	3.09464	29	ENSG00000114480	GBE1	protein_coding	1,4-alpha-glucan branching enzyme 1 [Source:HGNC Symbol;Acc:HGNC:4180]
ITIH5	#N/A	4.21122	#N/A	1.40683	1.00834	#N/A	#N/A	#N/A	1.17237	2.12626	0.712934	#N/A	#N/A	#N/A	#N/A	#N/A	#N/A	#N/A	#N/A	#N/A	#N/A	#N/A	#N/A	#N/A	#N/A	3.21839	3.26255	2.87608	3.70706	#N/A	#N/A	#N/A	#N/A	#N/A	7.95039	6.30602	6.8861	7.78415	7.55706	6.36983	8.13736	6.07983	8.75388	6.15204	6.8474	5.45294	7.81775	7.62255	2.30516	7.60724	6.11029	#N/A	#N/A	#N/A	#N/A	#N/A	#N/A	#N/A	#N/A	#N/A	#N/A	4.62957	4.43057	29	ENSG00000123243	ITIH5	protein_coding	inter-alpha-trypsin inhibitor heavy chain 5 [Source:HGNC Symbol;Acc:HGNC:21449]
MITF	#N/A	3.65586	3.63553	2.25885	2.93843	4.08098	3.42717	1.8571	1.5278	#N/A	0.777011	#N/A	0.716339	1.37275	0.549547	0.940662	1.28633	1.19712	#N/A	3.27405	#N/A	1.00799	#N/A	#N/A	0.921033	#N/A	0.382339	#N/A	0.657839	#N/A	0.410371	#N/A	#N/A	#N/A	#N/A	#N/A	#N/A	#N/A	#N/A	#N/A	#N/A	#N/A	#N/A	#N/A	#N/A	#N/A	#N/A	#N/A	#N/A	#N/A	#N/A	1.26347	#N/A	#N/A	2.28229	#N/A	2.38336	2.52444	1.13807	1.4903	#N/A	2.6714	2.8249	29	ENSG00000187098	MITF	protein_coding	melanocyte inducing transcription factor [Source:HGNC Symbol;Acc:HGNC:7105]
QKI	#N/A	1.52932	#N/A	#N/A	#N/A	0.41	#N/A	0.522556	0.96147	#N/A	0.716624	#N/A	#N/A	0.94349	0.724311	0.872291	0.61733	0.954038	0.903236	2.05894	0.864686	1.07382	#N/A	1.10987	0.71201	#N/A	#N/A	#N/A	#N/A	1.02664	0.384578	#N/A	#N/A	#N/A	#N/A	#N/A	#N/A	#N/A	#N/A	#N/A	#N/A	#N/A	#N/A	#N/A	#N/A	#N/A	#N/A	#N/A	#N/A	#N/A	#N/A	1.85106	1.33264	1.65952	2.97651	1.86308	3.48585	2.87312	1.3145	1.33819	#N/A	2.25433	1.47799	29	ENSG00000112531	QKI	protein_coding	QKI, KH domain containing RNA binding [Source:HGNC Symbol;Acc:HGNC:21100]
JPX	#N/A	1.78528	0.666619	0.550163	0.905954	0.918723	1.04444	0.46907	1.08323	0.391146	1.63683	#N/A	0.630062	#N/A	0.391377	#N/A	#N/A	#N/A	#N/A	0.939808	#N/A	#N/A	#N/A	1.0434	0.727973	#N/A	0.908373	1.00247	1.07559	#N/A	#N/A	#N/A	#N/A	#N/A	#N/A	#N/A	#N/A	#N/A	#N/A	#N/A	#N/A	#N/A	#N/A	#N/A	#N/A	#N/A	#N/A	#N/A	0.660833	#N/A	#N/A	0.403396	#N/A	0.518386	0.514922	0.790885	1.46304	0.79444	1.03365	1.12802	#N/A	0.862896	1.01952	29	ENSG00000225470	JPX	lncRNA	JPX transcript, XIST activator [Source:HGNC Symbol;Acc:HGNC:37191]
TRPC1	#N/A	2.23535	#N/A	#N/A	0.623984	#N/A	0.815885	0.643201	#N/A	2.25542	#N/A	1.50245	#N/A	#N/A	#N/A	#N/A	#N/A	#N/A	#N/A	#N/A	#N/A	#N/A	#N/A	#N/A	#N/A	3.07982	2.31502	2.84002	4.2701	#N/A	#N/A	#N/A	#N/A	#N/A	6.56526	7.7561	5.96975	8.56164	6.59988	7.04866	7.41973	5.29688	6.68048	5.62537	6.16285	5.04926	5.27857	5.89537	1.42231	5.43039	5.98589	#N/A	#N/A	#N/A	#N/A	#N/A	#N/A	#N/A	#N/A	#N/A	#N/A	2.25988	3.88613	29	ENSG00000144935	TRPC1	protein_coding	transient receptor potential cation channel subfamily C member 1 [Source:HGNC Symbol;Acc:HGNC:12333]
ARHGAP20	#N/A	0.0285035	#N/A	0.0515331	0.0214031	0.0781799	0.0854771	#N/A	#N/A	#N/A	#N/A	#N/A	#N/A	#N/A	#N/A	#N/A	#N/A	#N/A	#N/A	#N/A	#N/A	#N/A	#N/A	#N/A	#N/A	#N/A	0.092059	0.0675219	0.10275	#N/A	#N/A	#N/A	0.0021234	#N/A	0.208287	0.0340702	0.108328	0.158218	0.121475	0.202927	0.229199	0.117753	0.168489	0.0832038	0.112741	0.0476606	0.0979264	0.114913	#N/A	0.0813034	0.178807	#N/A	0.0121577	#N/A	0.0659264	#N/A	#N/A	#N/A	#N/A	#N/A	#N/A	0.0945225	0.0666799	29	ENSG00000137727	ARHGAP20	protein_coding	Rho GTPase activating protein 20 [Source:HGNC Symbol;Acc:HGNC:18357]
SERPINF1#132386	#N/A	0.149131	9.14864	5.26543	1.17848	0.91906	0.60742	5.3225	0.520225	#N/A	0.371622	0.123436	3.64566	#N/A	#N/A	#N/A	#N/A	#N/A	#N/A	#N/A	#N/A	#N/A	#N/A	#N/A	#N/A	#N/A	3.65282	0.586369	0.92506	#N/A	#N/A	#N/A	#N/A	#N/A	#N/A	#N/A	1.45338	#N/A	#N/A	#N/A	#N/A	#N/A	0.868925	#N/A	#N/A	#N/A	#N/A	#N/A	#N/A	0.915238	0.929961	4.92742	5.03256	0.683363	0.552979	0.392005	0.270933	0.581086	0.797083	#N/A	0.855079	0.591951	0.353709	29	ENSG00000132386	SERPINF1	protein_coding	serpin family F member 1 [Source:HGNC Symbol;Acc:HGNC:8824]
S100A6	#N/A	0.589629	1.26196	#N/A	1.9993	#N/A	1.30907	#N/A	#N/A	2.19058	1.02417	#N/A	#N/A	#N/A	#N/A	#N/A	#N/A	#N/A	#N/A	#N/A	#N/A	#N/A	#N/A	#N/A	#N/A	0.793668	1.08873	1.09418	1.17249	#N/A	#N/A	#N/A	#N/A	#N/A	10.1512	5.78605	10.6105	10.2029	7.80409	7.76003	11.3877	8.61502	12.0262	8.07305	8.58946	7.48233	11.1781	11.7754	2.11903	11.792	8.40352	#N/A	#N/A	#N/A	#N/A	#N/A	#N/A	#N/A	#N/A	#N/A	#N/A	2.23447	1.04401	29	ENSG00000197956	S100A6	protein_coding	S100 calcium binding protein A6 [Source:HGNC Symbol;Acc:HGNC:10496]
