## Supplemental Data Files for "Single-Nucleus to Whole Body Phenotyping Reveals Neuromuscular Impairment and Preserved Exercise Adaptations in Long-Term Pediatric HSCT Survivors >10 years after treatment": Supplemental Data 8 - Muscle_Markers_sub.xlsx (part 153 of 334)

### Sheet: MuSCMyo (continued)
geneID	Adipocyte	Bcell	Endo_s1	Endo_s3	Endo_s4	Endo_s5	Endo_s6	EndoAct	EndoCyto	EndoEmbMTJ	EndoMyo_s1	EndoMyo_s2	EndoSmooth	Fib_s1	Fib_s2	Fib_s3	Fib_s4	Fib_s5	Fib_s6	Fib_s8	Fib_s9	FibCyto	FibMyo_s1	FibMyo_s2	FibSmoothMuSC	ImmunoMyo	Macrophage_s1	Macrophage_s2	Macrophage_s3	Mast	MuSC_s1	MuSC_s2	MuSCCyto	MuSCMyo	Myo_s1	Myo_s2	Myo_s3	Myo_s4	MyoCyto_s1	MyoCyto_s2	MyoI_s1	MyoI_s2	MyoII_s1	MyoII_s2	MyoII_s3	MyoII_s4	MyoII_s5	MyoII_s6	MyoIINMJ	MyoIIX	MyoMTJ	Smooth_s1	Smooth_s2	Smooth_s3	Smooth_s4	Smooth_s5	Smooth_s6	SmoothCyto	SmoothEndo	SmoothFib	SmoothMyoAdipo	Tcell	TNKcell	Num_diff	ensembl_gene_id	hgnc_symbol	gene_biotype	description
NRG2	#N/A	2.14808	#N/A	0.819899	#N/A	#N/A	#N/A	1.54738	#N/A	#N/A	#N/A	#N/A	#N/A	3.08454	3.42477	3.58702	2.486	3.17533	1.97129	5.70817	3.79244	4.10463	0.652373	1.88917	1.73245	#N/A	3.70967	3.94404	3.78454	#N/A	#N/A	#N/A	#N/A	#N/A	#N/A	#N/A	#N/A	#N/A	#N/A	#N/A	#N/A	#N/A	#N/A	#N/A	#N/A	#N/A	#N/A	#N/A	#N/A	#N/A	#N/A	2.35047	1.51981	1.9375	2.75227	2.57883	3.48244	2.93635	1.31691	4.65484	#N/A	4.94677	3.72477	29	ENSG00000158458	NRG2	protein_coding	neuregulin 2 [Source:HGNC Symbol;Acc:HGNC:7998]
PLIN2	#N/A	0.0833135	4.76797	0.50994	0.340248	0.251923	0.273801	0.650567	#N/A	#N/A	0.136921	0.0455893	0.443545	1.79588	#N/A	0.895865	0.110577	0.471312	0.133501	#N/A	#N/A	#N/A	#N/A	#N/A	0.1147	#N/A	0.513681	0.276873	#N/A	#N/A	0.411808	#N/A	#N/A	#N/A	#N/A	#N/A	#N/A	#N/A	#N/A	#N/A	#N/A	#N/A	#N/A	#N/A	#N/A	#N/A	#N/A	#N/A	#N/A	#N/A	#N/A	6.02588	0.439321	0.224879	0.226381	0.10642	0.138053	0.175796	0.164981	#N/A	#N/A	0.180862	0.143762	29	ENSG00000147872	PLIN2	protein_coding	perilipin 2 [Source:HGNC Symbol;Acc:HGNC:248]
ZNRF3	#N/A	1.65814	2.97823	2.61939	2.7899	4.57972	2.11082	1.72522	2.8775	#N/A	1.8036	#N/A	2.27257	0.566498	0.726822	#N/A	#N/A	#N/A	0.813732	1.26839	#N/A	#N/A	#N/A	#N/A	#N/A	#N/A	2.30264	1.79059	3.37838	1.03549	#N/A	#N/A	#N/A	#N/A	#N/A	#N/A	#N/A	#N/A	#N/A	#N/A	#N/A	#N/A	#N/A	#N/A	#N/A	#N/A	#N/A	#N/A	#N/A	#N/A	#N/A	1.47684	0.887629	0.94215	2.10762	1.26003	1.11872	2.09058	1.72088	#N/A	0.769616	3.08813	4.05166	29	ENSG00000183579	ZNRF3	protein_coding	zinc and ring finger 3 [Source:HGNC Symbol;Acc:HGNC:18126]
#280029	#N/A	0.109977	#N/A	#N/A	#N/A	#N/A	#N/A	#N/A	#N/A	1.8225	0.198151	0.0445549	#N/A	#N/A	#N/A	#N/A	#N/A	#N/A	#N/A	#N/A	#N/A	#N/A	#N/A	#N/A	#N/A	0.0378796	0.434176	0.190582	0.220949	#N/A	#N/A	#N/A	#N/A	#N/A	3.69138	0.0637241	4.46184	4.47943	5.5667	4.02767	4.23104	2.86308	6.42279	3.65762	4.36169	0.263829	4.97194	5.16367	#N/A	5.77639	4.4713	#N/A	#N/A	#N/A	#N/A	#N/A	0.139975	#N/A	0.292686	#N/A	0.129953	0.216797	0.161983	29	ENSG00000280029		lncRNA	novel transcript, antisense to PCDHB5, PCDHB6, PCDHB7, PCDHB8, PCDHB9, PCDHB10, PCDHB11, PCDHB12, PCDHB13, PCDHB14 and PCDHB16
DAPK2	#N/A	1.51306	#N/A	0.654769	#N/A	#N/A	#N/A	1.0469	#N/A	#N/A	#N/A	#N/A	#N/A	4.27696	3.28756	3.20175	0.891096	4.2318	2.86007	4.85717	4.22462	2.84557	#N/A	2.32473	2.06834	#N/A	3.5088	3.26622	3.95174	#N/A	1.20478	#N/A	0.626787	#N/A	#N/A	#N/A	#N/A	#N/A	#N/A	#N/A	#N/A	#N/A	#N/A	#N/A	#N/A	#N/A	#N/A	#N/A	#N/A	#N/A	#N/A	1.73165	1.49987	1.55647	1.82785	1.01301	3.75265	1.91533	0.874903	#N/A	#N/A	3.01529	3.12542	29	ENSG00000035664	DAPK2	protein_coding	death associated protein kinase 2 [Source:HGNC Symbol;Acc:HGNC:2675]
PLCE1	#N/A	0.965751	2.92333	1.61997	3.03292	3.21281	3.13767	0.895554	1.41715	#N/A	1.56104	#N/A	#N/A	#N/A	#N/A	#N/A	#N/A	#N/A	#N/A	#N/A	#N/A	#N/A	#N/A	#N/A	#N/A	1.63851	3.03519	3.48626	3.4959	#N/A	#N/A	#N/A	#N/A	#N/A	1.6477	#N/A	1.54095	1.63681	1.24785	1.47009	1.69246	1.77554	1.25308	0.832239	1.03319	1.27629	1.16449	1.15004	#N/A	#N/A	1.35628	#N/A	#N/A	#N/A	#N/A	#N/A	#N/A	#N/A	#N/A	#N/A	#N/A	2.60405	2.00522	29	ENSG00000138193	PLCE1	protein_coding	phospholipase C epsilon 1 [Source:HGNC Symbol;Acc:HGNC:17175]
#286147	#N/A	0.030761	#N/A	0.0297505	0.0462134	0.0272025	#N/A	#N/A	#N/A	0.00444191	#N/A	#N/A	0.0422853	#N/A	#N/A	0.0544681	#N/A	#N/A	#N/A	0.0422105	0.0351675	#N/A	#N/A	#N/A	#N/A	#N/A	0.0369597	0.0381377	0.0751666	#N/A	#N/A	#N/A	#N/A	#N/A	0.0579243	#N/A	0.149358	0.275643	0.0545831	0.15443	0.689241	#N/A	1.19349	#N/A	0.0390305	0.0368061	0.614902	0.163482	#N/A	0.0247068	0.171109	0.0280143	0.0426669	0.042773	0.0706307	#N/A	#N/A	#N/A	#N/A	#N/A	#N/A	#N/A	#N/A	29	ENSG00000286147		lncRNA	novel transcript, antisense to DKK2
ALKBH2	#N/A	0.0798945	1.21575	0.174101	#N/A	#N/A	0.111135	0.169576	0.120934	#N/A	0.0888181	0.0270328	0.140736	#N/A	#N/A	#N/A	#N/A	#N/A	#N/A	0.108089	0.0693776	#N/A	#N/A	#N/A	#N/A	#N/A	0.134388	#N/A	0.107463	#N/A	#N/A	#N/A	#N/A	#N/A	1.24737	#N/A	1.88482	1.46918	1.50524	1.26938	1.25391	0.568913	1.4085	0.945136	0.718967	0.10372	1.31867	1.65777	0.0927505	1.2671	1.05194	#N/A	#N/A	#N/A	#N/A	#N/A	#N/A	#N/A	#N/A	#N/A	#N/A	#N/A	#N/A	29	ENSG00000189046	ALKBH2	protein_coding	alkB homolog 2, alpha-ketoglutarate dependent dioxygenase [Source:HGNC Symbol;Acc:HGNC:32487]
THSD7A	#N/A	0.092229	#N/A	#N/A	#N/A	#N/A	#N/A	#N/A	#N/A	#N/A	#N/A	#N/A	#N/A	#N/A	#N/A	#N/A	#N/A	#N/A	#N/A	#N/A	#N/A	#N/A	#N/A	#N/A	#N/A	0.0438045	0.813775	0.35118	0.35421	0.0820156	#N/A	#N/A	#N/A	#N/A	0.421741	0.107682	5.21028	0.33471	4.56338	4.63806	7.48961	0.206943	6.43274	4.42396	0.22997	0.144216	6.29836	0.453268	#N/A	4.31094	0.414676	2.05126	0.528781	0.231508	0.358254	0.369687	#N/A	0.280632	#N/A	#N/A	#N/A	0.27611	#N/A	29	ENSG00000005108	THSD7A	protein_coding	thrombospondin type 1 domain containing 7A [Source:HGNC Symbol;Acc:HGNC:22207]
KCNJ3	#N/A	0.0898151	7.1536	1.53128	0.850328	0.446672	0.327984	2.42287	0.408426	#N/A	#N/A	#N/A	#N/A	2.85228	2.36092	2.88887	0.288104	0.947226	0.16024	0.200973	0.144389	#N/A	#N/A	#N/A	0.185348	#N/A	1.09848	0.401735	0.378464	#N/A	#N/A	#N/A	#N/A	#N/A	#N/A	#N/A	#N/A	#N/A	#N/A	#N/A	#N/A	#N/A	#N/A	1.43735	#N/A	#N/A	#N/A	#N/A	#N/A	#N/A	#N/A	4.76073	#N/A	0.42735	0.382683	#N/A	0.187866	0.392239	0.498516	#N/A	#N/A	0.505553	0.175291	29	ENSG00000162989	KCNJ3	protein_coding	potassium inwardly rectifying channel subfamily J member 3 [Source:HGNC Symbol;Acc:HGNC:6264]
MPV17L#156968	#N/A	0.06569	2.34794	0.886317	0.279554	0.200157	0.156536	0.498507	0.119524	#N/A	#N/A	#N/A	0.268662	2.05106	#N/A	0.732822	0.121542	0.315673	0.102019	#N/A	#N/A	0.0657656	#N/A	#N/A	0.0911675	#N/A	0.513996	0.258079	0.250834	#N/A	0.886012	#N/A	#N/A	#N/A	#N/A	#N/A	#N/A	#N/A	#N/A	#N/A	#N/A	#N/A	#N/A	#N/A	#N/A	#N/A	#N/A	#N/A	#N/A	#N/A	#N/A	3.07284	0.805218	#N/A	0.193243	0.0824217	0.11575	0.114388	0.159036	#N/A	#N/A	0.126364	0.0863396	29	ENSG00000156968	MPV17L	protein_coding	MPV17 mitochondrial inner membrane protein like [Source:HGNC Symbol;Acc:HGNC:26827]
ZHX2	#N/A	1.09294	1.39454	1.057	1.49878	2.18784	1.82898	1.16236	1.58064	0.392001	1.35275	#N/A	1.02469	#N/A	0.487357	#N/A	0.82405	#N/A	#N/A	#N/A	#N/A	#N/A	#N/A	#N/A	0.583711	0.653372	1.47424	1.44043	2.27937	#N/A	#N/A	#N/A	#N/A	#N/A	#N/A	#N/A	#N/A	#N/A	#N/A	#N/A	#N/A	#N/A	#N/A	#N/A	#N/A	#N/A	#N/A	#N/A	#N/A	#N/A	#N/A	0.892596	0.772253	0.575306	1.53419	0.665054	2.27594	1.56811	0.664144	#N/A	0.508284	0.86009	0.93327	29	ENSG00000178764	ZHX2	protein_coding	zinc fingers and homeoboxes 2 [Source:HGNC Symbol;Acc:HGNC:18513]
DCLK1	#N/A	0.146774	1.7751	#N/A	#N/A	1.74797	0.854678	1.2388	1.80386	#N/A	#N/A	#N/A	#N/A	#N/A	#N/A	#N/A	#N/A	#N/A	#N/A	#N/A	#N/A	#N/A	#N/A	#N/A	#N/A	#N/A	1.61071	1.14157	1.12535	#N/A	#N/A	#N/A	#N/A	#N/A	5.97061	0.243994	3.95541	5.41327	3.80556	4.18006	5.62108	4.59779	4.95904	2.67123	4.2024	3.76603	4.64778	5.09545	#N/A	4.66775	2.96692	1.00215	#N/A	#N/A	1.09755	#N/A	#N/A	#N/A	#N/A	#N/A	#N/A	0.95226	0.361284	29	ENSG00000133083	DCLK1	protein_coding	doublecortin like kinase 1 [Source:HGNC Symbol;Acc:HGNC:2700]
LMCD1	#N/A	0.304038	#N/A	#N/A	#N/A	#N/A	#N/A	#N/A	#N/A	#N/A	#N/A	#N/A	0.850718	5.62963	4.11809	4.84796	3.43236	4.99058	0.174121	0.633148	0.769885	3.96329	#N/A	0.378007	1.52184	#N/A	3.21298	0.766378	4.8116	0.474715	3.77167	0.134419	1.06622	#N/A	#N/A	#N/A	#N/A	#N/A	#N/A	#N/A	#N/A	#N/A	#N/A	#N/A	#N/A	#N/A	#N/A	#N/A	#N/A	#N/A	#N/A	0.773241	2.26742	#N/A	0.377095	0.199963	#N/A	0.315911	2.49369	0.28265	#N/A	0.306785	0.78842	29	ENSG00000071282	LMCD1	protein_coding	LIM and cysteine rich domains 1 [Source:HGNC Symbol;Acc:HGNC:6633]
TMEM14B	#N/A	1.17545	0.480874	#N/A	0.803368	1.03046	#N/A	#N/A	0.98103	0.684606	1.78574	1.31173	#N/A	#N/A	#N/A	#N/A	#N/A	#N/A	#N/A	#N/A	#N/A	#N/A	#N/A	#N/A	#N/A	0.683387	#N/A	#N/A	0.69586	#N/A	#N/A	#N/A	#N/A	#N/A	1.15673	#N/A	1.32804	1.15428	0.920502	1.36111	1.14591	1.29218	0.595525	0.76094	0.515978	0.99597	0.590222	0.811017	0.93221	0.599991	1.33536	#N/A	#N/A	#N/A	#N/A	#N/A	0.997922	#N/A	#N/A	#N/A	#N/A	0.772675	1.65328	29	ENSG00000137210	TMEM14B	protein_coding	transmembrane protein 14B [Source:HGNC Symbol;Acc:HGNC:21384]
LURAP1L-AS1	#N/A	0.126889	#N/A	1.58215	#N/A	#N/A	0.655355	2.38022	#N/A	1.57578	#N/A	0.165913	#N/A	#N/A	#N/A	#N/A	0.548997	#N/A	#N/A	#N/A	#N/A	#N/A	#N/A	#N/A	#N/A	0.149288	5.71152	1.08709	1.83298	#N/A	#N/A	#N/A	#N/A	#N/A	1.84484	0.190593	3.30181	2.74712	4.30563	2.70944	2.37416	#N/A	5.64594	4.43199	5.08515	2.07199	5.55183	4.25862	#N/A	5.11051	1.39963	#N/A	#N/A	#N/A	#N/A	#N/A	#N/A	#N/A	#N/A	#N/A	0.781454	0.594239	0.413189	29	ENSG00000235448	LURAP1L-AS1	lncRNA	LURAP1L antisense RNA 1 [Source:HGNC Symbol;Acc:HGNC:49761]
HSPB8	#N/A	0.0181866	0.147857	#N/A	0.0824685	0.111569	#N/A	0.0541589	#N/A	#N/A	#N/A	#N/A	0.0192479	0.100206	0.0576793	0.0785587	0.0317776	0.0583395	0.032858	0.050162	0.0405779	0.0312162	#N/A	#N/A	0.0309206	#N/A	0.110862	0.0912311	0.108177	#N/A	0.0142224	0.00527998	0.00224008	#N/A	#N/A	#N/A	#N/A	#N/A	#N/A	#N/A	#N/A	#N/A	#N/A	#N/A	#N/A	#N/A	#N/A	#N/A	#N/A	#N/A	#N/A	0.133652	0.0457998	#N/A	0.101999	#N/A	0.0561135	0.0733295	0.0305515	#N/A	#N/A	#N/A	0.0525374	29	ENSG00000152137	HSPB8	protein_coding	heat shock protein family B (small) member 8 [Source:HGNC Symbol;Acc:HGNC:30171]
TDRD3	#N/A	1.12428	0.956645	0.535613	1.30494	1.83418	1.27568	#N/A	1.58648	#N/A	1.70053	#N/A	0.603027	#N/A	#N/A	#N/A	#N/A	0.545601	0.805954	1.51393	0.689515	0.876708	#N/A	1.3288	0.624506	#N/A	0.990106	1.12455	1.32918	#N/A	#N/A	#N/A	#N/A	#N/A	#N/A	#N/A	#N/A	#N/A	#N/A	#N/A	#N/A	#N/A	#N/A	#N/A	#N/A	#N/A	#N/A	#N/A	#N/A	#N/A	#N/A	1.13465	0.966957	0.978032	2.12689	1.4545	1.66203	2.44341	1.0618	#N/A	#N/A	0.834056	1.29305	29	ENSG00000083544	TDRD3	protein_coding	tudor domain containing 3 [Source:HGNC Symbol;Acc:HGNC:20612]
POLD2	#N/A	0.0974575	4.80118	0.89785	0.505604	0.507292	0.306033	2.40604	0.2681	0.972797	0.209206	0.0565222	1.03152	1.26598	#N/A	0.925092	#N/A	0.871113	#N/A	#N/A	#N/A	#N/A	#N/A	#N/A	#N/A	#N/A	1.74906	0.431505	0.581463	#N/A	#N/A	#N/A	#N/A	#N/A	#N/A	#N/A	1.31323	#N/A	#N/A	#N/A	#N/A	#N/A	#N/A	0.989695	#N/A	#N/A	#N/A	#N/A	#N/A	0.998041	#N/A	2.29461	0.989933	0.453738	0.433837	0.186907	#N/A	#N/A	0.335019	#N/A	#N/A	0.580352	0.263512	29	ENSG00000106628	POLD2	protein_coding	DNA polymerase delta 2, accessory subunit [Source:HGNC Symbol;Acc:HGNC:9176]
RGMB	#N/A	0.0805137	#N/A	#N/A	#N/A	#N/A	0.438837	1.34408	0.415267	0.770893	0.204657	#N/A	#N/A	#N/A	#N/A	#N/A	#N/A	#N/A	#N/A	#N/A	#N/A	#N/A	#N/A	#N/A	#N/A	#N/A	0.950103	#N/A	0.429345	#N/A	#N/A	#N/A	#N/A	#N/A	1.20141	#N/A	1.46667	1.21501	1.5785	1.56175	1.41095	0.963945	1.24353	1.10851	#N/A	0.627437	1.09096	1.15211	#N/A	1.07762	1.49433	1.55813	0.854374	#N/A	0.454234	#N/A	0.151629	0.373308	0.321844	#N/A	0.267481	#N/A	#N/A	29	ENSG00000174136	RGMB	protein_coding	repulsive guidance molecule BMP co-receptor b [Source:HGNC Symbol;Acc:HGNC:26896]
SMOC2	#N/A	0.0773247	3.89564	1.46934	0.707917	0.68123	0.491825	1.90824	0.413569	0.842984	0.267597	#N/A	#N/A	#N/A	#N/A	#N/A	#N/A	#N/A	#N/A	#N/A	#N/A	#N/A	#N/A	#N/A	#N/A	#N/A	0.995456	#N/A	0.496391	0.0693978	#N/A	#N/A	#N/A	#N/A	4.83234	0.106751	4.79637	5.99497	4.02855	4.42452	5.55741	3.39842	5.27256	3.95493	4.55612	1.94185	4.50713	6.28373	#N/A	4.34485	4.30762	#N/A	#N/A	#N/A	#N/A	#N/A	#N/A	#N/A	#N/A	#N/A	#N/A	#N/A	#N/A	29	ENSG00000112562	SMOC2	protein_coding	SPARC related modular calcium binding 2 [Source:HGNC Symbol;Acc:HGNC:20323]
ADAM19	#N/A	#N/A	1.95868	2.37271	2.77266	2.02541	0.995787	2.13842	2.29318	0.674222	0.704208	#N/A	#N/A	#N/A	#N/A	#N/A	#N/A	#N/A	#N/A	#N/A	#N/A	#N/A	#N/A	#N/A	#N/A	0.328615	0.884548	#N/A	#N/A	0.244763	#N/A	#N/A	#N/A	#N/A	0.790575	#N/A	#N/A	0.749334	0.717211	0.823434	0.883668	1.14324	0.756557	0.747641	0.679295	0.924521	0.923626	0.776737	#N/A	0.98301	0.734289	#N/A	0.869995	#N/A	0.733204	#N/A	#N/A	#N/A	#N/A	#N/A	#N/A	#N/A	0.944903	29	ENSG00000135074	ADAM19	protein_coding	ADAM metallopeptidase domain 19 [Source:HGNC Symbol;Acc:HGNC:197]
VLDLR	#N/A	#N/A	0.179379	0.145805	0.131143	0.157477	0.102146	0.117951	#N/A	#N/A	#N/A	#N/A	0.0783588	0.270757	0.0804096	0.0635523	0.0383877	0.0640104	0.0491786	0.0809045	0.0631517	0.063944	#N/A	#N/A	0.0699589	#N/A	0.147019	0.13203	0.12872	#N/A	0.0503568	#N/A	#N/A	#N/A	#N/A	#N/A	#N/A	#N/A	#N/A	#N/A	#N/A	#N/A	#N/A	#N/A	#N/A	#N/A	#N/A	#N/A	#N/A	#N/A	#N/A	0.203158	0.118375	0.0758862	0.143384	#N/A	#N/A	0.128299	0.0658943	#N/A	#N/A	0.103012	0.0730777	29	ENSG00000147852	VLDLR	protein_coding	very low density lipoprotein receptor [Source:HGNC Symbol;Acc:HGNC:12698]
NOTCH2NLC	#N/A	#N/A	4.16702	1.24574	0.732353	0.417984	0.43377	2.13463	0.312587	1.24706	0.255775	#N/A	0.927653	#N/A	#N/A	#N/A	#N/A	#N/A	#N/A	#N/A	#N/A	#N/A	#N/A	#N/A	#N/A	#N/A	#N/A	#N/A	#N/A	#N/A	#N/A	#N/A	#N/A	#N/A	1.4527	0.159509	1.31453	1.41477	1.26505	1.56798	1.47425	2.11201	1.20915	1.62713	1.08302	1.1288	1.25806	1.25409	0.853459	1.22498	1.80244	#N/A	#N/A	#N/A	#N/A	#N/A	0.158274	#N/A	0.387941	#N/A	#N/A	#N/A	#N/A	29	ENSG00000286219	NOTCH2NLC	protein_coding	notch 2 N-terminal like C [Source:HGNC Symbol;Acc:HGNC:53924]
RAMP1	#N/A	#N/A	0.127329	0.107477	0.0989779	0.109851	0.0712921	0.0806643	#N/A	#N/A	#N/A	#N/A	0.0464816	0.11962	0.0772208	0.0769781	0.0430883	0.0718707	#N/A	#N/A	0.0393188	0.0410951	#N/A	#N/A	0.0384374	#N/A	0.114532	0.091703	0.106826	#N/A	0.0154207	0.00515661	#N/A	#N/A	#N/A	#N/A	#N/A	#N/A	#N/A	#N/A	#N/A	#N/A	#N/A	#N/A	#N/A	#N/A	#N/A	#N/A	#N/A	#N/A	#N/A	0.121654	0.0255887	0.0516789	0.10091	#N/A	0.0232004	0.0720052	0.0571913	#N/A	#N/A	0.0485194	0.0709681	29	ENSG00000132329	RAMP1	protein_coding	receptor activity modifying protein 1 [Source:HGNC Symbol;Acc:HGNC:9843]
ALDH5A1	#N/A	#N/A	0.440556	0.247832	0.146554	0.214097	0.142068	0.210867	0.144574	#N/A	0.101257	#N/A	0.227062	0.986239	0.438959	0.279801	#N/A	0.147321	0.0620834	0.110138	#N/A	0.065323	#N/A	0.0455215	0.0665028	#N/A	0.172692	0.125651	0.160122	#N/A	#N/A	#N/A	#N/A	#N/A	#N/A	#N/A	#N/A	#N/A	#N/A	#N/A	#N/A	#N/A	#N/A	#N/A	#N/A	#N/A	#N/A	#N/A	#N/A	#N/A	#N/A	1.2064	0.370892	0.158487	0.164187	#N/A	0.110436	0.144075	0.101037	#N/A	#N/A	#N/A	0.111095	29	ENSG00000112294	ALDH5A1	protein_coding	aldehyde dehydrogenase 5 family member A1 [Source:HGNC Symbol;Acc:HGNC:408]
SMAD3	#N/A	#N/A	2.18552	0.470217	2.13602	3.61699	1.67557	1.01543	2.03577	#N/A	0.973639	#N/A	1.01485	0.529394	#N/A	0.479959	0.690018	#N/A	0.8235	1.42946	#N/A	#N/A	#N/A	#N/A	0.749076	#N/A	1.74978	1.57104	0.518152	2.82228	0.73206	#N/A	#N/A	#N/A	#N/A	#N/A	#N/A	#N/A	#N/A	#N/A	#N/A	#N/A	#N/A	#N/A	#N/A	#N/A	#N/A	#N/A	#N/A	#N/A	#N/A	1.77148	1.07625	1.0241	2.8858	1.36155	2.25638	2.59605	1.61787	1.08422	#N/A	#N/A	#N/A	29	ENSG00000166949	SMAD3	protein_coding	SMAD family member 3 [Source:HGNC Symbol;Acc:HGNC:6769]
AFG3L2	#N/A	#N/A	3.11073	1.66099	2.62869	3.66333	2.24927	1.54794	2.87034	#N/A	2.22433	#N/A	1.11264	1.44169	0.763347	1.27032	0.823961	1.28439	1.25362	3.41323	#N/A	2.05521	#N/A	0.849635	1.25314	#N/A	0.887265	#N/A	0.884752	#N/A	#N/A	#N/A	#N/A	#N/A	#N/A	#N/A	#N/A	#N/A	#N/A	#N/A	#N/A	#N/A	#N/A	#N/A	#N/A	#N/A	#N/A	#N/A	#N/A	#N/A	#N/A	1.36175	#N/A	1.03432	1.47986	2.19107	1.99776	3.4494	0.843741	#N/A	#N/A	1.37035	#N/A	29	ENSG00000141385	AFG3L2	protein_coding	AFG3 like matrix AAA peptidase subunit 2 [Source:HGNC Symbol;Acc:HGNC:315]
UNC79#133958	#N/A	#N/A	3.83595	0.472686	0.553991	0.321022	0.241087	0.810467	0.306613	#N/A	#N/A	#N/A	0.640762	2.84877	1.64749	0.824225	0.234229	0.269789	0.140302	0.129325	0.120398	0.178818	#N/A	#N/A	0.160066	#N/A	0.692522	0.228348	0.228245	#N/A	0.757974	0.0170247	#N/A	#N/A	#N/A	#N/A	#N/A	#N/A	#N/A	#N/A	#N/A	#N/A	#N/A	#N/A	#N/A	#N/A	#N/A	#N/A	#N/A	#N/A	#N/A	3.40659	1.2691	0.26843	0.267409	#N/A	#N/A	0.28439	#N/A	#N/A	#N/A	0.15122	#N/A	29	ENSG00000133958	UNC79	protein_coding	unc-79 homolog, NALCN channel complex subunit [Source:HGNC Symbol;Acc:HGNC:19966]
PFKFB2	#N/A	#N/A	#N/A	0.109138	0.182072	0.179579	0.0912338	0.143253	0.111048	#N/A	0.0916812	#N/A	0.0692738	0.208659	0.0991538	0.114404	#N/A	0.0996492	0.0720604	0.0876754	0.0719447	0.0819039	#N/A	0.0504588	0.0790964	#N/A	#N/A	#N/A	#N/A	#N/A	0.0778661	#N/A	#N/A	#N/A	#N/A	#N/A	#N/A	#N/A	#N/A	#N/A	#N/A	#N/A	#N/A	#N/A	#N/A	#N/A	#N/A	#N/A	#N/A	0.731882	#N/A	0.170572	0.113258	0.0841798	0.16364	0.0677069	0.0989765	0.117856	0.101838	#N/A	#N/A	0.137241	#N/A	29	ENSG00000123836	PFKFB2	protein_coding	6-phosphofructo-2-kinase/fructose-2,6-biphosphatase 2 [Source:HGNC Symbol;Acc:HGNC:8873]
ANKRD9	#N/A	#N/A	0.174274	0.0960103	0.1238	0.134098	#N/A	0.0931092	#N/A	#N/A	#N/A	#N/A	0.0623707	0.143993	0.0784518	0.0767613	0.0521613	0.0871563	0.0521546	0.0646604	0.051324	#N/A	#N/A	#N/A	0.0583163	#N/A	0.139519	0.112463	0.130855	#N/A	0.0184433	0.00533801	0.00471881	#N/A	#N/A	#N/A	#N/A	#N/A	#N/A	#N/A	#N/A	#N/A	#N/A	#N/A	#N/A	#N/A	#N/A	#N/A	#N/A	#N/A	#N/A	0.176892	0.0836819	0.0601762	0.122918	#N/A	#N/A	0.109011	0.0701974	#N/A	#N/A	0.0989216	0.0730395	29	ENSG00000156381	ANKRD9	protein_coding	ankyrin repeat domain 9 [Source:HGNC Symbol;Acc:HGNC:20096]
ACAA2	#N/A	#N/A	0.191183	0.180702	0.18206	0.166885	0.140604	0.23602	0.141254	0.505878	0.125669	0.0328116	0.148579	#N/A	#N/A	#N/A	#N/A	#N/A	#N/A	#N/A	0.0668139	#N/A	#N/A	#N/A	#N/A	#N/A	#N/A	#N/A	0.223734	#N/A	#N/A	#N/A	#N/A	#N/A	#N/A	#N/A	1.8018	#N/A	1.76287	#N/A	#N/A	#N/A	1.73861	1.10721	1.23252	#N/A	1.47864	#N/A	#N/A	1.97211	#N/A	0.248412	0.139585	0.110101	0.188673	0.115991	#N/A	0.134392	0.116181	0.0676182	0.0539514	#N/A	#N/A	29	ENSG00000167315	ACAA2	protein_coding	acetyl-CoA acyltransferase 2 [Source:HGNC Symbol;Acc:HGNC:83]
PTPRU	#N/A	#N/A	0.94392	0.559187	0.226636	0.185936	0.157062	0.405765	0.121168	#N/A	0.114543	#N/A	0.378102	#N/A	#N/A	#N/A	#N/A	#N/A	#N/A	#N/A	#N/A	#N/A	#N/A	#N/A	#N/A	#N/A	0.309056	0.157045	0.180072	#N/A	#N/A	#N/A	#N/A	#N/A	1.11799	#N/A	1.19257	1.4236	1.07543	1.13767	1.39097	1.11204	1.27654	#N/A	#N/A	#N/A	1.08471	1.28129	#N/A	1.07798	1.35518	1.57455	#N/A	#N/A	0.173455	#N/A	0.108347	#N/A	#N/A	#N/A	#N/A	0.148083	0.130028	29	ENSG00000060656	PTPRU	protein_coding	protein tyrosine phosphatase receptor type U [Source:HGNC Symbol;Acc:HGNC:9683]
#287564	#N/A	#N/A	1.55171	#N/A	0.280017	0.201404	#N/A	0.535823	0.13004	0.677477	0.1161	#N/A	#N/A	#N/A	#N/A	#N/A	#N/A	#N/A	#N/A	#N/A	#N/A	#N/A	#N/A	#N/A	#N/A	0.0338304	0.221769	0.178887	0.180941	#N/A	#N/A	#N/A	#N/A	#N/A	2.9963	0.0386848	3.23385	3.60136	3.63531	4.06938	3.86896	3.15122	3.34109	0.31863	1.60451	0.419599	3.26343	3.92658	#N/A	3.46254	3.63907	#N/A	#N/A	#N/A	#N/A	#N/A	#N/A	#N/A	#N/A	#N/A	#N/A	0.184238	0.146458	29	ENSG00000287564		lncRNA	novel transcript
ABHD3	#N/A	#N/A	1.92329	0.907376	1.73518	2.57537	1.36346	1.09496	2.70878	#N/A	#N/A	#N/A	1.29489	0.942993	1.33673	1.17999	1.49192	0.986243	0.851355	2.80908	#N/A	1.16659	#N/A	1.09538	1.16157	#N/A	#N/A	#N/A	#N/A	#N/A	1.56003	#N/A	0.733302	#N/A	#N/A	#N/A	#N/A	#N/A	#N/A	#N/A	#N/A	#N/A	#N/A	#N/A	#N/A	#N/A	#N/A	#N/A	#N/A	#N/A	#N/A	2.6896	1.51907	1.77207	4.33856	1.96225	4.80701	3.293	1.50834	3.85267	#N/A	#N/A	#N/A	29	ENSG00000158201	ABHD3	protein_coding	abhydrolase domain containing 3, phospholipase [Source:HGNC Symbol;Acc:HGNC:18718]
MRS2	#N/A	#N/A	3.6403	1.89613	2.45243	2.33859	2.24818	1.53631	2.84168	#N/A	3.43196	0.388917	2.03311	1.24338	1.10768	0.901983	0.867164	#N/A	0.985254	0.943495	#N/A	1.75165	#N/A	0.469221	1.25731	#N/A	0.86495	#N/A	#N/A	#N/A	#N/A	#N/A	#N/A	#N/A	#N/A	#N/A	#N/A	#N/A	#N/A	#N/A	#N/A	#N/A	#N/A	#N/A	#N/A	#N/A	#N/A	#N/A	#N/A	#N/A	#N/A	2.2912	1.84306	1.59282	2.04085	2.67089	0.713208	3.37947	2.82866	0.262521	#N/A	#N/A	#N/A	29	ENSG00000124532	MRS2	protein_coding	magnesium transporter MRS2 [Source:HGNC Symbol;Acc:HGNC:13785]
PDHX	#N/A	#N/A	2.28596	1.02046	1.73358	3.25568	1.51661	1.29759	3.95589	#N/A	4.07848	0.974404	1.41563	0.664799	0.856549	0.630806	#N/A	#N/A	0.873509	1.47366	1.00693	1.00569	#N/A	#N/A	0.77284	#N/A	0.824992	0.863764	1.76561	#N/A	#N/A	#N/A	#N/A	#N/A	#N/A	#N/A	#N/A	#N/A	#N/A	#N/A	#N/A	#N/A	#N/A	#N/A	#N/A	#N/A	#N/A	#N/A	#N/A	#N/A	#N/A	1.32479	0.968188	#N/A	2.73166	1.51984	3.18848	4.97101	1.13298	#N/A	#N/A	#N/A	1.5353	29	ENSG00000110435	PDHX	protein_coding	pyruvate dehydrogenase complex component X [Source:HGNC Symbol;Acc:HGNC:21350]
EPS15L1	#N/A	#N/A	0.995375	1.12433	0.91463	1.60963	0.869208	0.957176	1.27143	#N/A	1.26349	#N/A	0.748725	0.691921	0.898444	0.635107	#N/A	0.748323	0.880198	1.92996	1.06909	0.67905	#N/A	1.03252	#N/A	#N/A	1.29704	1.26602	1.23696	#N/A	#N/A	#N/A	#N/A	#N/A	#N/A	#N/A	#N/A	#N/A	#N/A	#N/A	#N/A	#N/A	#N/A	#N/A	#N/A	#N/A	#N/A	#N/A	#N/A	#N/A	#N/A	0.697653	0.712752	0.947837	1.15515	#N/A	2.29147	1.67601	0.947054	#N/A	#N/A	0.867625	#N/A	29	ENSG00000127527	EPS15L1	protein_coding	epidermal growth factor receptor pathway substrate 15 like 1 [Source:HGNC Symbol;Acc:HGNC:24634]
RFX7	#N/A	#N/A	1.14371	0.822017	1.18071	1.8811	1.0568	0.795609	1.73521	#N/A	1.04306	#N/A	0.852881	0.98393	0.996404	0.987625	1.01823	0.929181	0.717609	2.7647	1.1114	0.879191	#N/A	0.955698	1.07273	#N/A	#N/A	#N/A	#N/A	#N/A	#N/A	#N/A	#N/A	#N/A	#N/A	#N/A	#N/A	#N/A	#N/A	#N/A	#N/A	#N/A	#N/A	#N/A	#N/A	#N/A	#N/A	#N/A	#N/A	#N/A	#N/A	1.88966	1.20557	1.37351	3.83132	2.14483	5.1144	3.97297	1.52036	2.52287	#N/A	#N/A	#N/A	29	ENSG00000181827	RFX7	protein_coding	regulatory factor X7 [Source:HGNC Symbol;Acc:HGNC:25777]
#278464	#N/A	#N/A	0.131538	0.117605	0.10289	0.130911	0.0973334	0.0920523	#N/A	#N/A	#N/A	#N/A	#N/A	0.121201	0.0650773	0.0910237	0.0335524	0.0575066	0.0496166	0.0753462	0.045944	0.0510806	#N/A	0.0268437	#N/A	#N/A	0.118191	0.0908651	0.107556	#N/A	0.0207374	0.00790494	#N/A	#N/A	#N/A	#N/A	#N/A	#N/A	#N/A	#N/A	#N/A	#N/A	#N/A	#N/A	#N/A	#N/A	#N/A	#N/A	#N/A	#N/A	#N/A	0.173757	0.0591953	0.0555988	0.119598	0.0601482	#N/A	0.105881	0.05823	#N/A	#N/A	#N/A	0.0502504	29	ENSG00000278464		lncRNA	novel transcript
PLEKHA5	#N/A	#N/A	#N/A	1.11792	#N/A	0.989917	0.681447	0.927845	#N/A	1.83481	1.3334	1.18792	#N/A	#N/A	#N/A	#N/A	#N/A	#N/A	#N/A	#N/A	#N/A	#N/A	#N/A	#N/A	#N/A	1.87567	0.790008	#N/A	1.0254	#N/A	#N/A	#N/A	#N/A	#N/A	7.41164	8.09658	6.23358	8.36882	6.50721	7.0189	8.44437	7.69886	7.66702	5.9715	7.04713	9.90162	6.70655	7.5095	1.7824	6.78757	7.50059	#N/A	#N/A	#N/A	#N/A	#N/A	#N/A	#N/A	#N/A	#N/A	#N/A	0.763528	1.95439	29	ENSG00000052126	PLEKHA5	protein_coding	pleckstrin homology domain containing A5 [Source:HGNC Symbol;Acc:HGNC:30036]
NEGR1	#N/A	#N/A	5.05332	1.77981	4.91364	4.56337	3.90119	1.94945	2.07369	0.600434	1.14137	#N/A	#N/A	#N/A	#N/A	#N/A	#N/A	#N/A	#N/A	#N/A	#N/A	#N/A	#N/A	#N/A	#N/A	#N/A	2.5911	1.51307	#N/A	#N/A	#N/A	#N/A	#N/A	#N/A	5.80341	1.71179	3.87685	7.04447	4.17421	3.67	5.60101	4.66641	5.3747	3.41873	5.07963	4.3102	4.7665	5.38243	#N/A	4.61382	4.83508	#N/A	#N/A	#N/A	#N/A	#N/A	#N/A	#N/A	#N/A	#N/A	#N/A	2.31085	3.45676	29	ENSG00000172260	NEGR1	protein_coding	neuronal growth regulator 1 [Source:HGNC Symbol;Acc:HGNC:17302]
RRAGD	#N/A	#N/A	0.226723	0.122092	0.157319	0.123262	0.0996816	0.126225	#N/A	#N/A	#N/A	#N/A	0.074628	0.186709	0.114219	0.115283	0.052582	0.105223	0.0496812	0.0568664	0.0591813	0.0607492	#N/A	#N/A	0.0610292	#N/A	0.105052	0.106202	0.14999	#N/A	0.0189581	0.00612033	0.00398952	#N/A	#N/A	#N/A	#N/A	#N/A	#N/A	#N/A	#N/A	#N/A	#N/A	#N/A	#N/A	#N/A	#N/A	#N/A	#N/A	#N/A	#N/A	0.226295	0.0900324	#N/A	0.140793	#N/A	0.0771756	0.124188	0.0864985	#N/A	#N/A	#N/A	#N/A	29	ENSG00000025039	RRAGD	protein_coding	Ras related GTP binding D [Source:HGNC Symbol;Acc:HGNC:19903]
HSPA12A	#N/A	#N/A	2.32652	1.64836	4.40533	1.69509	1.4283	1.78508	#N/A	#N/A	0.528548	0.02056	#N/A	#N/A	#N/A	#N/A	#N/A	#N/A	#N/A	#N/A	#N/A	#N/A	#N/A	#N/A	#N/A	#N/A	2.12788	1.2586	1.35142	#N/A	#N/A	#N/A	#N/A	#N/A	1.45462	0.349081	1.16332	1.58979	1.65975	1.40764	1.39403	1.24888	1.49073	1.22738	1.29588	#N/A	1.35842	1.4882	0.950877	1.86153	1.33617	#N/A	#N/A	#N/A	#N/A	#N/A	#N/A	#N/A	#N/A	#N/A	#N/A	1.2831	0.452318	29	ENSG00000165868	HSPA12A	protein_coding	heat shock protein family A (Hsp70) member 12A [Source:HGNC Symbol;Acc:HGNC:19022]
HOOK2	#N/A	#N/A	3.31592	1.23253	2.07012	3.31096	2.69131	1.32101	1.90508	#N/A	#N/A	#N/A	0.790869	0.865284	1.73813	1.01922	1.20575	1.34064	1.36406	0.843262	1.70604	1.16511	#N/A	#N/A	#N/A	#N/A	1.23527	1.09596	2.24616	#N/A	#N/A	#N/A	#N/A	#N/A	#N/A	#N/A	#N/A	#N/A	#N/A	#N/A	#N/A	#N/A	#N/A	#N/A	#N/A	#N/A	#N/A	#N/A	#N/A	#N/A	#N/A	1.58619	1.48471	0.933674	2.63828	1.59641	1.33508	3.4011	#N/A	#N/A	#N/A	1.40834	1.31758	29	ENSG00000095066	HOOK2	protein_coding	hook microtubule tethering protein 2 [Source:HGNC Symbol;Acc:HGNC:19885]
MYH4	#N/A	#N/A	0.165259	0.125836	0.123284	0.126081	0.113059	0.113765	0.0957214	0.126017	#N/A	#N/A	0.0850236	#N/A	0.0746697	#N/A	0.0507225	#N/A	#N/A	#N/A	#N/A	#N/A	#N/A	#N/A	#N/A	#N/A	0.159626	0.127364	0.149061	#N/A	#N/A	#N/A	#N/A	#N/A	1.44416	#N/A	1.14722	1.1881	#N/A	1.30492	1.32651	#N/A	#N/A	0.382199	#N/A	#N/A	#N/A	#N/A	#N/A	#N/A	1.03764	0.165106	0.108027	0.0826681	0.140948	#N/A	#N/A	0.107888	0.0870422	#N/A	#N/A	0.100453	0.0923566	29	ENSG00000264424	MYH4	protein_coding	myosin heavy chain 4 [Source:HGNC Symbol;Acc:HGNC:7574]
GRK4	#N/A	#N/A	2.03256	1.02934	#N/A	1.02725	1.04055	1.2469	0.627078	#N/A	0.545098	#N/A	#N/A	#N/A	#N/A	#N/A	#N/A	#N/A	#N/A	#N/A	#N/A	#N/A	#N/A	#N/A	#N/A	#N/A	2.17574	1.42955	1.44614	#N/A	#N/A	#N/A	#N/A	#N/A	0.787078	#N/A	0.958107	0.851612	0.833388	#N/A	0.976012	#N/A	0.776851	0.829769	0.794639	1.26278	#N/A	0.891272	#N/A	1.10283	0.920751	0.967365	0.856105	#N/A	0.807583	0.903913	#N/A	0.820581	#N/A	#N/A	#N/A	1.36597	0.483042	29	ENSG00000125388	GRK4	protein_coding	G protein-coupled receptor kinase 4 [Source:HGNC Symbol;Acc:HGNC:4543]
STARD7	#N/A	#N/A	2.63525	0.838789	0.529301	0.431835	#N/A	0.805066	0.249162	#N/A	#N/A	#N/A	0.859421	3.99283	1.02937	2.52049	0.150899	0.219974	0.0955121	0.12163	0.07797	0.0926141	#N/A	0.0600053	0.120894	#N/A	0.598824	0.494566	#N/A	#N/A	0.981537	#N/A	#N/A	#N/A	#N/A	#N/A	#N/A	#N/A	#N/A	#N/A	#N/A	#N/A	#N/A	#N/A	#N/A	#N/A	#N/A	#N/A	#N/A	#N/A	#N/A	5.2948	1.38284	0.355859	0.21039	0.116248	0.112194	0.176765	0.250723	#N/A	#N/A	#N/A	#N/A	29	ENSG00000084090	STARD7	protein_coding	StAR related lipid transfer domain containing 7 [Source:HGNC Symbol;Acc:HGNC:18063]
LINC01719	#N/A	#N/A	0.541901	0.674628	#N/A	0.284052	#N/A	0.690212	0.165508	#N/A	0.132111	#N/A	#N/A	2.70407	0.577587	0.425963	0.128005	0.32711	#N/A	0.134295	0.106172	0.100588	#N/A	#N/A	0.100527	#N/A	0.438897	0.24338	0.244662	#N/A	0.284871	#N/A	#N/A	#N/A	#N/A	#N/A	#N/A	#N/A	#N/A	#N/A	#N/A	#N/A	#N/A	#N/A	#N/A	#N/A	#N/A	#N/A	#N/A	#N/A	#N/A	3.80492	0.807888	0.195538	0.225727	0.155469	0.12594	0.169869	0.159287	#N/A	#N/A	0.331526	0.142708	29	ENSG00000233396	LINC01719	lncRNA	long intergenic non-protein coding RNA 1719 [Source:HGNC Symbol;Acc:HGNC:52506]
ENPP5	#N/A	#N/A	0.170262	0.123714	#N/A	0.131404	0.105135	0.136676	0.116756	#N/A	0.071963	#N/A	0.0737087	0.181352	0.0987295	0.121451	#N/A	0.0941996	0.0652402	0.0815307	0.0639882	0.0650798	#N/A	0.0401571	0.0783978	#N/A	0.164985	0.149607	0.174501	#N/A	#N/A	#N/A	#N/A	#N/A	#N/A	#N/A	#N/A	#N/A	#N/A	#N/A	#N/A	#N/A	#N/A	#N/A	#N/A	#N/A	#N/A	#N/A	#N/A	#N/A	#N/A	0.213522	0.101508	0.0967095	0.143577	0.0682139	#N/A	0.128377	0.0905821	#N/A	#N/A	0.12001	#N/A	29	ENSG00000112796	ENPP5	protein_coding	ectonucleotide pyrophosphatase/phosphodiesterase family member 5 [Source:HGNC Symbol;Acc:HGNC:13717]
RASA3#185989	#N/A	#N/A	1.75306	1.5218	2.35946	2.29665	1.85669	1.14856	1.85696	#N/A	2.53944	#N/A	1.08799	#N/A	#N/A	#N/A	#N/A	#N/A	#N/A	#N/A	#N/A	#N/A	#N/A	#N/A	#N/A	#N/A	#N/A	#N/A	#N/A	#N/A	#N/A	#N/A	#N/A	#N/A	0.967647	#N/A	0.720988	0.921921	#N/A	0.969894	1.07212	1.21437	0.609688	#N/A	0.653626	0.898958	#N/A	0.85548	#N/A	#N/A	1.07903	1.90039	1.02312	#N/A	2.4593	1.59192	1.26634	2.30058	0.987094	0.64293	1.18265	#N/A	#N/A	29	ENSG00000185989	RASA3	protein_coding	RAS p21 protein activator 3 [Source:HGNC Symbol;Acc:HGNC:20331]
PRKAG3	#N/A	#N/A	0.170219	0.149732	0.166883	0.129139	0.116443	0.188016	#N/A	#N/A	#N/A	#N/A	0.0987558	0.171254	0.128524	0.12261	0.0627542	0.0964351	0.0688982	0.0709386	0.0592327	0.0620176	#N/A	#N/A	0.0749297	#N/A	0.158175	0.147068	0.162057	#N/A	0.0213767	#N/A	0.0066559	#N/A	#N/A	#N/A	#N/A	#N/A	#N/A	#N/A	#N/A	#N/A	#N/A	#N/A	#N/A	#N/A	#N/A	#N/A	#N/A	#N/A	#N/A	0.231322	0.163541	#N/A	0.144602	#N/A	0.0770445	#N/A	0.0793741	#N/A	#N/A	0.116197	0.0904165	29	ENSG00000115592	PRKAG3	protein_coding	protein kinase AMP-activated non-catalytic subunit gamma 3 [Source:HGNC Symbol;Acc:HGNC:9387]
CRADD-AS1	#N/A	#N/A	0.817489	0.748931	#N/A	1.70275	1.61789	1.11743	1.03812	#N/A	1.41192	#N/A	0.735313	0.909626	0.918856	0.998852	1.07566	1.36463	1.31305	#N/A	#N/A	1.0741	#N/A	#N/A	1.46387	#N/A	2.08512	2.43432	3.05594	#N/A	#N/A	#N/A	#N/A	#N/A	#N/A	#N/A	0.663728	#N/A	#N/A	#N/A	#N/A	#N/A	#N/A	#N/A	#N/A	#N/A	#N/A	#N/A	#N/A	#N/A	#N/A	0.90254	0.899483	#N/A	1.28871	1.15614	1.21655	0.948511	1.64985	0.63224	1.11685	#N/A	#N/A	29	ENSG00000258274	CRADD-AS1	lncRNA	CRADD antisense RNA 1 [Source:HGNC Symbol;Acc:HGNC:56184]
CCP110	#N/A	#N/A	1.01037	1.38739	1.21783	2.06558	1.09303	1.20771	1.59535	1.29059	0.872001	#N/A	0.887383	#N/A	#N/A	#N/A	#N/A	#N/A	#N/A	0.451406	#N/A	#N/A	0.797897	#N/A	#N/A	#N/A	#N/A	#N/A	#N/A	#N/A	#N/A	#N/A	#N/A	#N/A	1.88394	#N/A	1.88254	1.6082	1.68342	1.61926	1.75619	1.83841	1.54148	1.82012	1.7513	1.59641	1.60915	1.74311	3.2189	1.41091	1.6481	#N/A	#N/A	#N/A	#N/A	#N/A	#N/A	1.41339	#N/A	#N/A	#N/A	#N/A	#N/A	29	ENSG00000103540	CCP110	protein_coding	centriolar coiled-coil protein 110 [Source:HGNC Symbol;Acc:HGNC:24342]
NDUFA9	#N/A	#N/A	0.802626	0.35372	0.227544	0.187728	0.149126	0.389664	0.118205	#N/A	0.0792976	#N/A	0.320858	0.371426	0.78982	0.378504	0.112988	0.208422	#N/A	0.0929829	0.0626205	#N/A	#N/A	#N/A	0.111452	#N/A	#N/A	0.225167	#N/A	#N/A	0.0574971	#N/A	0.0215885	#N/A	#N/A	#N/A	#N/A	#N/A	#N/A	#N/A	#N/A	#N/A	#N/A	#N/A	#N/A	#N/A	#N/A	#N/A	#N/A	#N/A	#N/A	0.594837	0.604079	0.179872	0.174356	0.0880583	0.121913	0.141655	0.208277	0.0371963	#N/A	#N/A	#N/A	29	ENSG00000139180	NDUFA9	protein_coding	NADH:ubiquinone oxidoreductase subunit A9 [Source:HGNC Symbol;Acc:HGNC:7693]
GTF2I	#N/A	#N/A	0.465769	#N/A	#N/A	0.64608	0.746874	0.54661	0.980849	#N/A	1.26097	#N/A	0.586047	0.672445	0.696127	0.679513	0.621708	0.643568	#N/A	2.0571	#N/A	1.3228	#N/A	1.1482	0.699403	#N/A	0.714567	0.67469	0.523597	#N/A	#N/A	#N/A	#N/A	#N/A	#N/A	#N/A	#N/A	#N/A	#N/A	#N/A	#N/A	#N/A	#N/A	#N/A	#N/A	#N/A	#N/A	#N/A	#N/A	#N/A	#N/A	1.34875	0.865596	1.06841	2.11641	1.64641	2.42598	2.27214	0.862747	1.35883	#N/A	0.787167	#N/A	29	ENSG00000263001	GTF2I	protein_coding	general transcription factor IIi [Source:HGNC Symbol;Acc:HGNC:4659]
MKRN2OS	#N/A	#N/A	1.25904	1.20986	2.48673	2.08692	#N/A	1.20713	0.988185	#N/A	0.49955	0.222844	1.40026	1.50628	1.58256	1.11564	#N/A	1.12774	#N/A	0.43784	#N/A	0.635296	#N/A	#N/A	0.608184	#N/A	2.40709	#N/A	1.3695	#N/A	#N/A	#N/A	#N/A	#N/A	#N/A	#N/A	1.07045	#N/A	#N/A	#N/A	#N/A	#N/A	0.698169	#N/A	#N/A	#N/A	0.8298	#N/A	#N/A	0.846465	#N/A	1.87323	1.70917	#N/A	1.30143	1.25883	0.43097	1.65578	#N/A	#N/A	1.37907	#N/A	#N/A	29	ENSG00000225526	MKRN2OS	protein_coding	MKRN2 opposite strand [Source:HGNC Symbol;Acc:HGNC:40375]
SPRY4-AS1	#N/A	#N/A	#N/A	1.03208	0.499104	0.372619	0.458451	0.756705	#N/A	0.991913	0.220706	#N/A	#N/A	#N/A	0.509307	#N/A	#N/A	#N/A	#N/A	#N/A	0.19804	#N/A	#N/A	#N/A	#N/A	0.0637677	1.11406	0.408972	0.386116	#N/A	#N/A	#N/A	#N/A	#N/A	4.03028	#N/A	2.76731	3.36387	3.91352	3.64714	3.75785	3.16584	4.21227	3.15747	1.16231	0.637811	4.18849	3.98113	#N/A	3.76912	3.62345	#N/A	#N/A	#N/A	#N/A	#N/A	#N/A	#N/A	#N/A	#N/A	#N/A	#N/A	0.138069	29	ENSG00000231185	SPRY4-AS1	lncRNA	SPRY4 antisense RNA 1 [Source:HGNC Symbol;Acc:HGNC:53465]
LNPEP	#N/A	#N/A	1.21061	1.14152	0.817715	1.52762	1.22391	0.659249	2.16162	#N/A	1.78267	0.782404	0.686827	0.576927	#N/A	0.645427	0.779221	0.553078	#N/A	1.50855	0.684338	1.40036	#N/A	#N/A	1.04409	#N/A	0.647115	0.662584	#N/A	#N/A	0.472286	#N/A	#N/A	#N/A	#N/A	#N/A	#N/A	#N/A	#N/A	#N/A	#N/A	#N/A	#N/A	#N/A	#N/A	#N/A	#N/A	#N/A	#N/A	#N/A	#N/A	1.0838	0.811755	0.716931	1.69145	2.36736	3.48789	2.79633	0.973863	#N/A	#N/A	#N/A	#N/A	29	ENSG00000113441	LNPEP	protein_coding	leucyl and cystinyl aminopeptidase [Source:HGNC Symbol;Acc:HGNC:6656]
PTPRT	#N/A	#N/A	#N/A	#N/A	#N/A	#N/A	#N/A	0.1926	#N/A	#N/A	#N/A	#N/A	#N/A	0.638285	0.181421	0.124117	#N/A	0.111585	#N/A	#N/A	#N/A	0.0781629	#N/A	#N/A	0.0696727	#N/A	#N/A	#N/A	#N/A	#N/A	#N/A	#N/A	#N/A	#N/A	2.03229	0.0629677	1.1403	3.20475	1.07943	1.75072	3.43678	0.271641	2.32212	0.846567	0.599387	0.0860806	1.72276	1.73992	#N/A	1.74038	1.74535	0.490792	#N/A	0.103051	0.1399	0.0407737	#N/A	0.102469	#N/A	#N/A	#N/A	#N/A	0.121162	29	ENSG00000196090	PTPRT	protein_coding	protein tyrosine phosphatase receptor type T [Source:HGNC Symbol;Acc:HGNC:9682]
NFE2L2	#N/A	#N/A	0.579909	#N/A	0.555315	0.681463	0.732639	0.584076	1.12922	0.520804	0.996291	0.91083	#N/A	#N/A	#N/A	#N/A	#N/A	#N/A	#N/A	#N/A	#N/A	#N/A	#N/A	#N/A	#N/A	#N/A	#N/A	#N/A	#N/A	#N/A	#N/A	#N/A	#N/A	#N/A	0.507966	#N/A	0.502633	0.452878	#N/A	0.44217	0.475298	0.656019	0.352073	#N/A	0.464972	0.763362	0.394869	0.421328	#N/A	#N/A	#N/A	0.64842	0.869124	0.900949	0.727058	1.07854	1.19716	1.99531	0.731071	#N/A	0.77368	#N/A	#N/A	29	ENSG00000116044	NFE2L2	protein_coding	NFE2 like bZIP transcription factor 2 [Source:HGNC Symbol;Acc:HGNC:7782]
PERM1	#N/A	#N/A	0.126502	0.100295	0.081996	0.109043	0.0701727	0.0694891	#N/A	#N/A	#N/A	#N/A	0.0397057	0.117952	0.0809407	0.0767045	0.0426098	0.0722111	0.0408767	0.0505169	0.0401986	0.0411613	#N/A	#N/A	0.0476605	#N/A	0.115325	0.0921981	0.107037	#N/A	0.014062	0.00378451	#N/A	#N/A	#N/A	#N/A	#N/A	#N/A	#N/A	#N/A	#N/A	#N/A	#N/A	#N/A	#N/A	#N/A	#N/A	#N/A	#N/A	#N/A	#N/A	0.149082	0.07338	0.0595843	0.0993295	#N/A	#N/A	0.0887874	0.0615723	#N/A	#N/A	0.0773297	#N/A	29	ENSG00000187642	PERM1	protein_coding	PPARGC1 and ESRR induced regulator, muscle 1 [Source:HGNC Symbol;Acc:HGNC:28208]
PRDM2	#N/A	#N/A	0.533517	0.755879	0.706924	0.908628	0.721285	0.550531	0.884897	#N/A	1.36715	#N/A	0.507559	0.708748	#N/A	0.663464	#N/A	1.0475	1.21618	1.51151	#N/A	0.915327	#N/A	1.26625	0.629515	#N/A	#N/A	#N/A	#N/A	#N/A	0.427542	#N/A	#N/A	#N/A	#N/A	#N/A	#N/A	#N/A	#N/A	#N/A	#N/A	0.440313	#N/A	#N/A	#N/A	0.518923	#N/A	#N/A	#N/A	#N/A	#N/A	0.681331	0.715514	0.933014	0.961895	0.949689	2.36695	1.6727	0.780212	1.30521	#N/A	#N/A	#N/A	29	ENSG00000116731	PRDM2	protein_coding	PR/SET domain 2 [Source:HGNC Symbol;Acc:HGNC:9347]
RNASE4	#N/A	#N/A	0.143237	0.0923687	0.138041	#N/A	0.125244	0.0978989	0.117354	0.0565817	0.0988914	#N/A	#N/A	#N/A	#N/A	#N/A	#N/A	#N/A	#N/A	#N/A	#N/A	#N/A	#N/A	#N/A	#N/A	#N/A	0.184002	#N/A	0.166862	#N/A	#N/A	#N/A	0.00437715	#N/A	0.259493	#N/A	0.255801	0.267173	0.268535	0.2621	0.313994	0.173724	0.30106	0.199773	0.179918	0.0930678	0.275889	0.260322	0.109327	0.267063	0.268207	#N/A	#N/A	#N/A	#N/A	#N/A	#N/A	0.0383975	#N/A	#N/A	0.0429086	#N/A	#N/A	29	ENSG00000258818	RNASE4	protein_coding	ribonuclease A family member 4 [Source:HGNC Symbol;Acc:HGNC:10047]
#258696	#N/A	#N/A	0.104666	#N/A	0.0998899	#N/A	#N/A	0.0911207	#N/A	0.0341024	#N/A	#N/A	#N/A	0.0865723	0.0763734	0.0618335	#N/A	#N/A	#N/A	#N/A	#N/A	#N/A	#N/A	#N/A	#N/A	#N/A	0.107908	0.0833646	0.0986338	#N/A	#N/A	#N/A	#N/A	#N/A	0.147648	#N/A	0.148307	0.150898	0.13657	0.149892	0.170691	0.101005	0.164998	0.116784	0.104622	0.0623954	0.154355	0.146814	0.0643677	0.148883	0.15421	0.141317	0.0739968	#N/A	#N/A	#N/A	#N/A	#N/A	#N/A	#N/A	#N/A	0.0720648	#N/A	29	ENSG00000258696		lncRNA	novel transcript, antisense to TTC6
EFS	#N/A	#N/A	0.222054	0.145898	0.189568	0.155834	#N/A	0.160875	0.096734	0.17694	#N/A	#N/A	#N/A	#N/A	#N/A	#N/A	#N/A	#N/A	#N/A	#N/A	#N/A	#N/A	#N/A	#N/A	#N/A	0.0298828	0.200962	0.158689	0.158053	#N/A	#N/A	#N/A	#N/A	#N/A	0.296791	0.0515082	1.04774	1.99385	0.318768	0.255086	6.46292	0.183121	6.18859	0.190588	0.174783	0.115924	2.26801	0.235116	#N/A	0.219184	0.257493	#N/A	#N/A	#N/A	#N/A	#N/A	#N/A	#N/A	#N/A	#N/A	#N/A	0.13172	0.0900658	29	ENSG00000100842	EFS	protein_coding	embryonal Fyn-associated substrate [Source:HGNC Symbol;Acc:HGNC:16898]
MIR130AHG	#N/A	#N/A	1.23291	0.219396	0.144391	#N/A	0.117265	0.42539	#N/A	0.213126	#N/A	0.0361045	#N/A	#N/A	#N/A	#N/A	#N/A	#N/A	#N/A	#N/A	#N/A	#N/A	#N/A	#N/A	#N/A	0.030586	0.191254	0.165321	0.19443	#N/A	#N/A	#N/A	#N/A	#N/A	0.257025	#N/A	3.95392	0.242358	0.286739	0.287717	6.10721	0.398785	6.43025	0.324933	0.193017	0.116975	0.522279	0.262791	0.123727	0.278386	5.13498	#N/A	#N/A	#N/A	#N/A	#N/A	#N/A	#N/A	#N/A	#N/A	#N/A	0.13871	0.0918527	29	ENSG00000254602	MIR130AHG	lncRNA	MIR130A host gene [Source:HGNC Symbol;Acc:HGNC:55966]
ACADM	#N/A	#N/A	2.46261	1.50035	1.37684	2.49068	1.75991	0.802707	2.75816	#N/A	1.73739	#N/A	#N/A	1.21473	0.861129	1.46789	#N/A	1.08647	#N/A	0.696002	#N/A	3.04099	#N/A	0.444615	1.29793	#N/A	#N/A	0.979905	0.985134	0.286393	#N/A	#N/A	#N/A	#N/A	#N/A	#N/A	#N/A	#N/A	#N/A	#N/A	#N/A	#N/A	#N/A	#N/A	#N/A	#N/A	#N/A	#N/A	#N/A	#N/A	#N/A	2.93589	1.20234	1.3734	3.37313	1.31667	0.762596	3.43141	2.23008	#N/A	#N/A	1.62554	0.989172	29	ENSG00000117054	ACADM	protein_coding	acyl-CoA dehydrogenase medium chain [Source:HGNC Symbol;Acc:HGNC:89]
TMEM266	#N/A	#N/A	1.91262	0.989027	#N/A	0.605288	0.435198	0.954323	#N/A	#N/A	0.271109	#N/A	#N/A	2.39235	2.49333	2.07214	0.313085	1.06082	0.295685	0.190158	0.192906	0.240614	#N/A	0.0942574	0.360722	#N/A	0.888244	0.758084	0.686295	#N/A	0.998288	#N/A	#N/A	#N/A	#N/A	#N/A	#N/A	#N/A	#N/A	#N/A	#N/A	#N/A	#N/A	#N/A	#N/A	#N/A	#N/A	#N/A	#N/A	#N/A	#N/A	3.52834	1.0431	0.430512	0.35911	0.434649	0.191619	0.46545	0.403941	#N/A	#N/A	#N/A	#N/A	29	ENSG00000169758	TMEM266	protein_coding	transmembrane protein 266 [Source:HGNC Symbol;Acc:HGNC:26763]
GPNMB	#N/A	#N/A	0.185285	0.167977	0.17073	0.170539	0.124559	0.0946601	0.122537	0.0834838	0.097105	0.0327578	#N/A	#N/A	#N/A	#N/A	#N/A	#N/A	#N/A	#N/A	#N/A	#N/A	#N/A	#N/A	#N/A	#N/A	#N/A	#N/A	#N/A	#N/A	#N/A	#N/A	#N/A	#N/A	0.258712	#N/A	0.25634	0.267589	0.220595	0.237068	0.311811	0.13905	0.250366	0.18342	0.142169	0.106041	0.195125	0.190257	#N/A	0.203479	0.250521	#N/A	#N/A	#N/A	#N/A	0.0904538	#N/A	0.116971	#N/A	#N/A	#N/A	0.130259	0.0865291	29	ENSG00000136235	GPNMB	protein_coding	glycoprotein nmb [Source:HGNC Symbol;Acc:HGNC:4462]
#287180	#N/A	#N/A	0.875245	#N/A	#N/A	0.730234	#N/A	0.708581	0.397888	1.28845	0.322519	#N/A	0.850037	#N/A	#N/A	#N/A	#N/A	#N/A	#N/A	#N/A	#N/A	#N/A	0.590639	#N/A	#N/A	#N/A	#N/A	0.673453	0.746223	#N/A	#N/A	#N/A	0.088736	#N/A	1.15067	0.285468	1.488	1.33188	1.49264	1.39325	1.23539	1.09638	1.32428	0.978145	1.28665	1.00322	1.33758	1.61061	#N/A	1.40598	1.25522	#N/A	0.955603	#N/A	#N/A	#N/A	#N/A	#N/A	#N/A	#N/A	0.448212	#N/A	#N/A	29	ENSG00000287180		lncRNA	novel transcript, antisense to FAM172A
HR	#N/A	#N/A	0.138974	#N/A	0.100095	0.101049	#N/A	0.0507958	#N/A	#N/A	#N/A	#N/A	#N/A	#N/A	0.0630877	#N/A	#N/A	#N/A	#N/A	#N/A	#N/A	#N/A	#N/A	#N/A	#N/A	#N/A	0.0889602	0.0686414	0.0802697	#N/A	#N/A	#N/A	#N/A	#N/A	0.112958	#N/A	0.111748	0.118255	0.127397	0.118648	0.148755	0.0687456	0.14436	0.117643	0.089352	0.058728	0.127711	0.145093	0.0633951	0.127414	0.111927	0.0871882	#N/A	#N/A	0.0933033	0.0584074	#N/A	#N/A	#N/A	#N/A	#N/A	0.0700901	0.0652873	29	ENSG00000168453	HR	protein_coding	HR lysine demethylase and nuclear receptor corepressor [Source:HGNC Symbol;Acc:HGNC:5172]
ZCCHC24	#N/A	#N/A	#N/A	0.66545	#N/A	#N/A	1.28214	0.68973	1.17588	0.763219	1.28692	#N/A	#N/A	#N/A	#N/A	#N/A	#N/A	#N/A	#N/A	#N/A	#N/A	#N/A	#N/A	#N/A	#N/A	#N/A	#N/A	1.15462	1.23862	#N/A	#N/A	#N/A	#N/A	#N/A	2.38083	1.70441	1.5628	1.79554	1.24219	2.37962	2.39425	2.61395	0.981789	1.04559	0.954143	1.28009	0.86417	1.17485	0.95026	0.683678	3.03419	#N/A	0.753828	#N/A	#N/A	#N/A	1.02414	#N/A	#N/A	#N/A	#N/A	2.16262	1.67959	29	ENSG00000165424	ZCCHC24	protein_coding	zinc finger CCHC-type containing 24 [Source:HGNC Symbol;Acc:HGNC:26911]
NSG2	#N/A	#N/A	0.106659	#N/A	0.0995677	0.0825678	#N/A	0.0529725	#N/A	#N/A	#N/A	#N/A	0.0495741	0.0369408	0.0629952	0.0486979	#N/A	#N/A	#N/A	#N/A	#N/A	#N/A	#N/A	#N/A	0.0434938	0.0148867	#N/A	#N/A	#N/A	#N/A	0.00670955	#N/A	#N/A	#N/A	0.120306	#N/A	0.0724824	0.0546945	0.0781665	0.096169	0.581735	0.0774982	1.19199	0.07231	0.0750345	0.0619856	1.32287	0.079338	#N/A	0.0764851	0.105469	0.0722001	0.0740784	#N/A	0.0763936	#N/A	#N/A	#N/A	#N/A	#N/A	#N/A	#N/A	#N/A	29	ENSG00000170091	NSG2	protein_coding	neuronal vesicle trafficking associated 2 [Source:HGNC Symbol;Acc:HGNC:24955]
OCIAD1	#N/A	#N/A	1.65073	0.946091	2.00821	1.55836	1.39533	0.540397	2.44104	#N/A	2.46733	0.918449	0.731622	0.696474	0.647721	#N/A	0.736525	0.710956	#N/A	1.59388	0.80379	1.54611	#N/A	#N/A	#N/A	#N/A	0.714031	0.646876	0.742111	#N/A	#N/A	#N/A	#N/A	#N/A	#N/A	#N/A	#N/A	#N/A	#N/A	#N/A	#N/A	#N/A	#N/A	#N/A	#N/A	#N/A	#N/A	#N/A	#N/A	#N/A	#N/A	0.831678	0.593621	#N/A	1.16951	1.57205	2.32238	2.13593	1.0033	#N/A	#N/A	0.960552	1.22479	29	ENSG00000109180	OCIAD1	protein_coding	OCIA domain containing 1 [Source:HGNC Symbol;Acc:HGNC:16074]
#224905	#N/A	#N/A	0.976289	1.5099	1.29952	1.7555	#N/A	#N/A	1.57037	1.85947	0.717612	#N/A	#N/A	#N/A	#N/A	#N/A	#N/A	#N/A	#N/A	#N/A	#N/A	#N/A	#N/A	#N/A	#N/A	0.434977	5.31355	3.34736	1.91904	#N/A	#N/A	#N/A	#N/A	#N/A	3.29751	0.325993	3.74673	3.7776	4.06776	4.3228	3.98171	2.74391	3.24565	3.27189	3.5211	1.25412	2.02583	3.39193	#N/A	2.82741	4.35065	#N/A	#N/A	#N/A	#N/A	#N/A	0.965064	#N/A	#N/A	#N/A	#N/A	1.71809	#N/A	29	ENSG00000224905		lncRNA	novel transcript, antisense to LIPI
PRKDC	#N/A	#N/A	#N/A	#N/A	#N/A	#N/A	0.647072	#N/A	1.24495	0.708805	1.40653	0.992426	#N/A	#N/A	#N/A	#N/A	#N/A	0.653411	0.717327	1.00647	#N/A	#N/A	0.488815	#N/A	#N/A	#N/A	0.620865	#N/A	0.996068	#N/A	#N/A	#N/A	#N/A	#N/A	0.829187	#N/A	1.15016	0.87458	1.03559	0.898188	0.858977	1.05044	0.819758	0.856619	0.733836	0.884339	0.886118	0.939733	0.806419	0.860069	0.880906	#N/A	#N/A	#N/A	#N/A	#N/A	2.06117	0.800275	#N/A	#N/A	#N/A	#N/A	#N/A	29	ENSG00000253729	PRKDC	protein_coding	protein kinase, DNA-activated, catalytic subunit [Source:HGNC Symbol;Acc:HGNC:9413]
SUB1	#N/A	#N/A	1.2725	#N/A	0.868394	1.03772	0.634212	#N/A	0.540053	1.06271	0.225075	0.141538	#N/A	#N/A	#N/A	#N/A	#N/A	#N/A	#N/A	#N/A	#N/A	#N/A	#N/A	#N/A	#N/A	#N/A	#N/A	#N/A	#N/A	#N/A	#N/A	#N/A	#N/A	#N/A	1.41766	#N/A	2.83104	1.5629	1.91	1.46068	1.55455	1.48936	1.77777	1.32565	1.94512	0.632007	1.64208	1.70307	#N/A	1.9001	1.20868	1.61045	#N/A	0.585367	0.742491	0.236514	#N/A	0.549603	0.882926	#N/A	#N/A	#N/A	#N/A	29	ENSG00000113387	SUB1	protein_coding	SUB1 regulator of transcription [Source:HGNC Symbol;Acc:HGNC:19985]
MT-ND2	#N/A	#N/A	0.256942	0.143121	0.143235	0.352411	0.223073	#N/A	0.342136	#N/A	0.101304	#N/A	#N/A	0.542095	#N/A	#N/A	#N/A	0.0644728	0.0423796	0.0685547	#N/A	#N/A	#N/A	#N/A	#N/A	#N/A	#N/A	0.161308	#N/A	#N/A	#N/A	#N/A	#N/A	#N/A	0.369761	0.0896977	#N/A	0.558857	#N/A	#N/A	0.736587	0.238201	0.626604	0.873525	0.170377	0.0856139	1.03389	0.812104	#N/A	0.499363	0.925639	0.176695	#N/A	#N/A	0.192444	0.0629241	0.0992483	#N/A	#N/A	#N/A	#N/A	#N/A	#N/A	29	ENSG00000198763	MT-ND2	protein_coding	mitochondrially encoded NADH:ubiquinone oxidoreductase core subunit 2 [Source:HGNC Symbol;Acc:HGNC:7456]
GKAP1	#N/A	#N/A	1.14152	#N/A	#N/A	1.3642	1.06589	#N/A	1.49274	#N/A	#N/A	#N/A	1.00732	1.4912	1.45696	1.29056	0.803705	1.17816	1.15459	1.94436	1.54489	1.83014	#N/A	1.7117	2.02866	#N/A	0.849498	1.36814	1.20963	#N/A	#N/A	#N/A	#N/A	#N/A	#N/A	#N/A	#N/A	#N/A	#N/A	#N/A	#N/A	#N/A	#N/A	#N/A	#N/A	#N/A	#N/A	#N/A	#N/A	#N/A	#N/A	2.88427	1.36916	1.38965	2.38651	3.83692	1.95592	3.27649	1.67888	0.764928	#N/A	1.17416	#N/A	29	ENSG00000165113	GKAP1	protein_coding	G kinase anchoring protein 1 [Source:HGNC Symbol;Acc:HGNC:17496]
P2RX7	#N/A	#N/A	1.07756	0.287001	0.193755	0.169396	0.153677	#N/A	0.133012	0.257919	0.123526	#N/A	#N/A	#N/A	#N/A	#N/A	#N/A	#N/A	#N/A	#N/A	#N/A	0.0600404	#N/A	#N/A	#N/A	#N/A	#N/A	#N/A	#N/A	#N/A	#N/A	#N/A	#N/A	#N/A	2.21163	0.0746404	2.0713	3.55392	3.42916	3.61931	4.76554	0.325507	3.85183	1.2603	0.486636	0.113847	2.82349	2.23997	#N/A	3.35285	3.58433	1.43477	#N/A	#N/A	0.15306	#N/A	#N/A	0.10679	#N/A	#N/A	0.0630496	#N/A	#N/A	29	ENSG00000089041	P2RX7	protein_coding	purinergic receptor P2X 7 [Source:HGNC Symbol;Acc:HGNC:8537]
CASD1	#N/A	#N/A	#N/A	#N/A	#N/A	#N/A	1.14794	#N/A	0.971101	0.706581	#N/A	#N/A	#N/A	#N/A	0.647331	#N/A	#N/A	#N/A	#N/A	1.02843	#N/A	#N/A	#N/A	#N/A	#N/A	#N/A	1.05694	0.802507	0.793339	#N/A	#N/A	#N/A	#N/A	#N/A	0.925179	1.0479	1.04917	0.872523	0.904627	0.91027	0.901074	0.99067	0.851222	0.997166	0.839563	0.943513	0.880772	0.899201	0.766155	0.878327	0.85268	#N/A	#N/A	#N/A	#N/A	1.08591	1.55088	1.02827	0.773305	#N/A	#N/A	#N/A	#N/A	29	ENSG00000127995	CASD1	protein_coding	CAS1 domain containing 1 [Source:HGNC Symbol;Acc:HGNC:16014]
NTN1	#N/A	#N/A	2.04313	#N/A	3.63228	3.80068	1.565	#N/A	1.41985	1.68553	1.23368	#N/A	#N/A	#N/A	#N/A	#N/A	#N/A	#N/A	#N/A	#N/A	#N/A	#N/A	#N/A	#N/A	#N/A	0.449107	3.56901	3.3959	3.4868	#N/A	#N/A	#N/A	#N/A	#N/A	3.49852	1.64921	3.53776	3.63592	4.51187	4.20243	3.46874	2.61898	5.46757	4.05032	4.24184	2.9213	5.21617	4.56122	#N/A	5.16658	3.0905	#N/A	#N/A	#N/A	#N/A	#N/A	#N/A	#N/A	#N/A	#N/A	#N/A	2.53925	0.777253	29	ENSG00000065320	NTN1	protein_coding	netrin 1 [Source:HGNC Symbol;Acc:HGNC:8029]
SPART	#N/A	#N/A	0.808407	0.696185	#N/A	1.26012	#N/A	#N/A	0.99162	0.953321	1.75085	#N/A	0.680046	#N/A	#N/A	#N/A	#N/A	#N/A	#N/A	#N/A	#N/A	#N/A	#N/A	#N/A	#N/A	0.905515	0.887625	1.56306	1.59138	#N/A	#N/A	#N/A	#N/A	#N/A	0.836775	#N/A	1.24509	0.889279	1.09674	0.881174	0.889986	1.07451	0.920885	1.04006	0.97223	0.94909	0.899442	0.920894	0.88422	0.942518	0.76012	#N/A	#N/A	#N/A	#N/A	#N/A	1.12375	#N/A	#N/A	#N/A	#N/A	2.06037	#N/A	29	ENSG00000133104	SPART	protein_coding	spartin [Source:HGNC Symbol;Acc:HGNC:18514]
DNAH7	#N/A	#N/A	0.346242	#N/A	0.171089	0.177696	#N/A	#N/A	0.131624	#N/A	#N/A	0.0343351	#N/A	#N/A	#N/A	#N/A	#N/A	#N/A	#N/A	#N/A	0.0657742	#N/A	#N/A	#N/A	#N/A	#N/A	0.115932	0.147202	0.130918	#N/A	#N/A	#N/A	#N/A	#N/A	2.24717	#N/A	1.91146	1.82936	2.15084	1.31593	3.09694	0.3131	2.46143	0.230515	0.173449	0.0762359	2.17944	2.37937	#N/A	1.83891	1.87559	0.545382	#N/A	#N/A	0.145697	#N/A	#N/A	0.140872	#N/A	#N/A	#N/A	0.0985358	0.0924393	29	ENSG00000118997	DNAH7	protein_coding	dynein axonemal heavy chain 7 [Source:HGNC Symbol;Acc:HGNC:18661]
#223720	#N/A	#N/A	0.192529	0.112787	#N/A	#N/A	0.0920456	#N/A	0.0963411	0.060427	#N/A	#N/A	#N/A	#N/A	0.078825	#N/A	#N/A	#N/A	#N/A	#N/A	#N/A	#N/A	#N/A	#N/A	0.0533381	#N/A	0.142953	0.105807	0.1238	#N/A	#N/A	#N/A	#N/A	#N/A	0.233882	0.0421261	0.237833	0.240377	0.247757	0.240138	0.282509	0.144465	0.260336	0.155462	0.157024	0.085628	0.255753	0.219462	0.082782	0.204508	0.221303	0.10202	#N/A	#N/A	#N/A	#N/A	#N/A	#N/A	#N/A	#N/A	0.0331422	#N/A	#N/A	29	ENSG00000223720		lncRNA	novel transcript
LINC01619	#N/A	#N/A	#N/A	#N/A	#N/A	#N/A	1.19089	#N/A	0.802802	0.960203	0.759068	#N/A	#N/A	0.897557	1.59821	1.1594	0.598936	0.767738	#N/A	#N/A	0.522775	0.676575	0.757039	#N/A	#N/A	#N/A	#N/A	#N/A	#N/A	#N/A	#N/A	#N/A	#N/A	#N/A	3.33467	0.421738	3.38882	3.42189	3.30222	3.31531	3.26824	3.16605	3.02103	3.10227	3.02978	4.01418	2.98975	2.80513	#N/A	2.7339	2.66838	#N/A	#N/A	#N/A	#N/A	#N/A	0.70864	#N/A	#N/A	#N/A	#N/A	#N/A	#N/A	29	ENSG00000257242	LINC01619	lncRNA	long intergenic non-protein coding RNA 1619 [Source:HGNC Symbol;Acc:HGNC:27409]
SLC16A2	#N/A	#N/A	1.02508	#N/A	1.17035	#N/A	0.824597	#N/A	#N/A	1.85479	0.532637	#N/A	#N/A	#N/A	#N/A	#N/A	#N/A	#N/A	#N/A	#N/A	#N/A	#N/A	#N/A	#N/A	#N/A	0.172706	4.01951	1.39673	1.53973	#N/A	#N/A	#N/A	#N/A	#N/A	4.32303	0.36903	3.25324	4.46224	3.29484	4.37027	4.09235	3.33689	3.04275	3.72115	2.80059	2.69941	3.22313	3.22984	1.21053	2.48072	3.48039	#N/A	#N/A	#N/A	#N/A	#N/A	#N/A	#N/A	#N/A	#N/A	1.03543	0.973997	0.402379	29	ENSG00000147100	SLC16A2	protein_coding	solute carrier family 16 member 2 [Source:HGNC Symbol;Acc:HGNC:10923]
CHST7	#N/A	#N/A	#N/A	2.22399	#N/A	#N/A	#N/A	#N/A	#N/A	1.72192	#N/A	#N/A	#N/A	#N/A	#N/A	#N/A	0.388035	#N/A	#N/A	#N/A	#N/A	#N/A	0.834458	#N/A	#N/A	0.102089	1.0161	0.801823	0.90479	#N/A	#N/A	#N/A	#N/A	#N/A	5.27575	0.242417	4.77114	5.91467	5.79876	5.36218	5.94918	5.42225	5.56023	4.0281	4.29507	3.3722	4.58044	5.57742	#N/A	4.78105	5.41294	1.67674	1.05906	0.601203	0.842922	#N/A	#N/A	#N/A	#N/A	#N/A	0.637336	#N/A	#N/A	29	ENSG00000147119	CHST7	protein_coding	carbohydrate sulfotransferase 7 [Source:HGNC Symbol;Acc:HGNC:13817]
ALDH1A3-AS1	#N/A	#N/A	#N/A	#N/A	#N/A	#N/A	0.0911221	#N/A	#N/A	0.0451578	0.067049	#N/A	#N/A	#N/A	#N/A	#N/A	#N/A	#N/A	#N/A	#N/A	#N/A	#N/A	#N/A	#N/A	#N/A	0.0287891	0.0516831	#N/A	0.149355	#N/A	#N/A	#N/A	#N/A	#N/A	0.577111	0.0514123	0.286048	0.171413	0.464184	0.207292	4.29604	0.11664	4.36837	0.108423	0.132893	0.0518463	0.529615	0.334681	#N/A	0.420178	1.00246	0.534907	0.099741	#N/A	#N/A	#N/A	0.0873485	0.106252	0.0859835	#N/A	0.0355527	0.117364	#N/A	29	ENSG00000259583	ALDH1A3-AS1	lncRNA	ALDH1A3 antisense RNA 1 [Source:HGNC Symbol;Acc:HGNC:55416]
ROBO3	#N/A	#N/A	#N/A	#N/A	#N/A	#N/A	#N/A	#N/A	#N/A	1.37349	0.203377	#N/A	#N/A	#N/A	#N/A	#N/A	#N/A	#N/A	#N/A	#N/A	#N/A	#N/A	0.335422	#N/A	#N/A	#N/A	#N/A	#N/A	#N/A	#N/A	#N/A	#N/A	#N/A	#N/A	0.300315	0.0657984	0.365337	0.307614	0.423112	0.70687	8.45847	0.20403	8.03888	0.218312	0.219753	0.219036	6.3281	0.288603	0.146764	0.965901	0.394948	3.10428	0.907707	0.211292	0.282629	0.162983	#N/A	0.192464	0.19165	#N/A	0.148164	0.19639	#N/A	29	ENSG00000154134	ROBO3	protein_coding	roundabout guidance receptor 3 [Source:HGNC Symbol;Acc:HGNC:13433]
CFAP44	#N/A	#N/A	1.01808	#N/A	1.36664	1.3845	#N/A	#N/A	#N/A	0.787825	#N/A	#N/A	0.679824	#N/A	#N/A	#N/A	#N/A	0.752014	#N/A	0.726206	#N/A	#N/A	#N/A	#N/A	#N/A	0.36563	#N/A	0.835891	0.921921	#N/A	#N/A	#N/A	#N/A	#N/A	1.08109	#N/A	0.914699	1.12019	1.05701	0.9898	1.09241	1.11104	0.989996	1.02655	1.01302	0.971953	0.839401	1.0484	#N/A	0.914321	1.121	0.684695	#N/A	#N/A	#N/A	0.745921	0.606504	#N/A	#N/A	#N/A	#N/A	#N/A	0.653534	29	ENSG00000206530	CFAP44	protein_coding	cilia and flagella associated protein 44 [Source:HGNC Symbol;Acc:HGNC:25631]
PHLPP1	#N/A	#N/A	#N/A	#N/A	#N/A	#N/A	#N/A	#N/A	#N/A	0.488151	#N/A	#N/A	#N/A	0.784043	#N/A	0.762052	#N/A	1.06052	1.12783	#N/A	#N/A	#N/A	0.744024	#N/A	#N/A	0.876237	1.23957	0.989821	0.697406	1.70669	#N/A	#N/A	#N/A	#N/A	1.94841	#N/A	1.10733	1.47705	0.883265	1.22481	1.32155	1.68255	0.862295	1.32734	1.06693	1.69544	1.09249	1.06992	1.00655	0.820367	1.49296	#N/A	#N/A	#N/A	#N/A	#N/A	#N/A	#N/A	#N/A	#N/A	#N/A	2.29216	2.25796	29	ENSG00000081913	PHLPP1	protein_coding	PH domain and leucine rich repeat protein phosphatase 1 [Source:HGNC Symbol;Acc:HGNC:20610]
LY75	#N/A	#N/A	#N/A	#N/A	0.140832	0.101963	#N/A	#N/A	#N/A	0.170146	#N/A	#N/A	#N/A	0.242888	0.107709	0.1186	#N/A	0.0916258	0.0637573	#N/A	0.0589038	0.0613318	0.0534781	#N/A	#N/A	#N/A	#N/A	#N/A	#N/A	#N/A	#N/A	#N/A	#N/A	#N/A	3.08124	#N/A	2.91969	0.227862	3.79339	4.23078	5.65675	0.147687	4.38876	1.07651	0.313976	0.0872393	4.07306	4.29063	#N/A	3.09373	4.37461	0.349	0.275729	#N/A	#N/A	#N/A	#N/A	#N/A	#N/A	0.0488645	#N/A	#N/A	#N/A	29	ENSG00000054219	LY75	protein_coding	lymphocyte antigen 75 [Source:HGNC Symbol;Acc:HGNC:6729]
ERGIC1	#N/A	#N/A	#N/A	#N/A	#N/A	#N/A	#N/A	#N/A	#N/A	0.564148	1.13246	#N/A	#N/A	#N/A	#N/A	#N/A	#N/A	#N/A	#N/A	#N/A	#N/A	#N/A	#N/A	0.838054	#N/A	0.914032	#N/A	0.94754	#N/A	#N/A	#N/A	#N/A	#N/A	#N/A	1.22651	#N/A	1.11004	1.10698	1.22778	1.13228	1.20857	1.10495	1.01788	0.908709	1.00821	1.0583	1.02795	1.14557	0.705338	1.04688	1.12852	0.726805	0.600698	#N/A	0.826106	#N/A	0.927649	0.793345	#N/A	#N/A	0.980612	0.837065	0.936449	29	ENSG00000113719	ERGIC1	protein_coding	endoplasmic reticulum-golgi intermediate compartment 1 [Source:HGNC Symbol;Acc:HGNC:29205]
#285679	#N/A	#N/A	#N/A	#N/A	#N/A	0.86237	#N/A	#N/A	#N/A	#N/A	#N/A	#N/A	0.915842	4.05501	3.67333	4.15588	2.42652	3.5183	4.79045	1.33811	4.90348	3.03427	#N/A	1.08337	3.00545	#N/A	0.814344	1.4495	#N/A	#N/A	2.11862	0.186038	1.38287	#N/A	#N/A	#N/A	#N/A	#N/A	#N/A	#N/A	#N/A	#N/A	#N/A	#N/A	#N/A	#N/A	#N/A	#N/A	#N/A	#N/A	#N/A	5.31437	2.20076	1.99142	5.14716	2.68324	1.08357	4.63774	1.33214	0.429651	#N/A	0.903498	1.02204	29	ENSG00000285679		lncRNA	novel transcript
NRCAM	#N/A	#N/A	0.0915661	#N/A	0.0997524	#N/A	#N/A	#N/A	#N/A	#N/A	#N/A	#N/A	#N/A	0.0533726	0.0867282	0.0517244	#N/A	0.0842275	#N/A	#N/A	0.0486944	#N/A	#N/A	#N/A	0.0555397	#N/A	0.117883	0.103341	0.122895	#N/A	#N/A	#N/A	#N/A	#N/A	0.100959	#N/A	0.166111	0.246811	0.241014	0.202374	0.819697	0.0709748	1.61312	0.0780821	0.0762948	0.0613027	0.955715	0.124035	#N/A	0.307351	0.56785	0.127745	0.0339102	0.0682205	#N/A	#N/A	#N/A	#N/A	#N/A	#N/A	#N/A	#N/A	#N/A	29	ENSG00000091129	NRCAM	protein_coding	neuronal cell adhesion molecule [Source:HGNC Symbol;Acc:HGNC:7994]
#249526	#N/A	#N/A	#N/A	#N/A	#N/A	#N/A	0.0903343	#N/A	#N/A	#N/A	#N/A	#N/A	#N/A	1.02415	0.253835	0.149272	#N/A	0.0841031	0.0603196	0.0936112	0.0824855	0.0649442	#N/A	#N/A	#N/A	#N/A	0.18397	0.123716	0.145899	#N/A	#N/A	#N/A	#N/A	#N/A	1.90242	#N/A	#N/A	1.20195	1.30323	1.54977	1.67577	#N/A	1.22873	#N/A	0.5736	0.11845	1.39854	1.60884	#N/A	1.18279	1.49878	1.32232	0.154464	0.0663439	0.110794	#N/A	#N/A	0.0877178	#N/A	#N/A	#N/A	#N/A	#N/A	29	ENSG00000249526		lncRNA	novel transcript
MECOM	#N/A	#N/A	#N/A	#N/A	#N/A	#N/A	#N/A	#N/A	#N/A	#N/A	#N/A	#N/A	#N/A	0.270076	0.301865	0.248984	#N/A	0.125972	0.0935477	0.202858	0.0875876	0.0685611	0.0395002	0.0555511	#N/A	#N/A	#N/A	#N/A	#N/A	0.172305	0.238751	#N/A	0.24391	#N/A	3.14561	0.0472331	1.55637	3.07367	1.83004	1.44226	3.91348	0.226076	2.94686	1.10134	0.444342	0.195495	1.95737	1.98535	#N/A	1.3136	2.73588	#N/A	#N/A	#N/A	#N/A	#N/A	#N/A	#N/A	#N/A	#N/A	#N/A	#N/A	#N/A	29	ENSG00000085276	MECOM	protein_coding	MDS1 and EVI1 complex locus [Source:HGNC Symbol;Acc:HGNC:3498]
APP	2.77069	#N/A	#N/A	#N/A	#N/A	#N/A	#N/A	#N/A	#N/A	1.11811	#N/A	#N/A	#N/A	#N/A	#N/A	#N/A	#N/A	#N/A	#N/A	#N/A	#N/A	#N/A	#N/A	#N/A	#N/A	2.7785	1.2602	1.5382	1.87389	4.33891	#N/A	#N/A	#N/A	#N/A	8.46144	9.44417	7.56952	8.51799	6.79092	7.18815	9.63728	7.80754	8.44048	6.45787	6.68431	6.35065	7.87101	8.52444	4.14099	7.12724	6.36391	#N/A	0.454897	#N/A	#N/A	#N/A	#N/A	#N/A	#N/A	#N/A	1.34162	2.61599	2.95302	28	ENSG00000142192	APP	protein_coding	amyloid beta precursor protein [Source:HGNC Symbol;Acc:HGNC:620]
MBOAT2	0.273187	#N/A	#N/A	#N/A	#N/A	#N/A	#N/A	#N/A	#N/A	2.16936	#N/A	#N/A	#N/A	#N/A	#N/A	#N/A	#N/A	0.771858	#N/A	0.505781	#N/A	#N/A	0.456281	#N/A	#N/A	0.133442	#N/A	#N/A	#N/A	0.198952	#N/A	#N/A	#N/A	#N/A	8.43693	0.312234	7.42538	9.90725	6.52756	8.65596	9.48236	6.90886	8.13329	8.97226	4.9428	7.37765	7.13804	8.2346	1.65908	6.29757	8.75767	#N/A	#N/A	#N/A	#N/A	0.9663	#N/A	#N/A	#N/A	#N/A	1.01742	0.864864	0.474962	28	ENSG00000143797	MBOAT2	protein_coding	membrane bound O-acyltransferase domain containing 2 [Source:HGNC Symbol;Acc:HGNC:25193]
#248636	2.19634	2.46562	#N/A	#N/A	#N/A	#N/A	#N/A	0.533174	#N/A	#N/A	#N/A	#N/A	#N/A	3.81389	2.45327	2.0218	2.67141	3.96837	2.06972	6.27553	3.37455	4.49148	#N/A	4.38464	1.76826	#N/A	3.87804	2.82623	3.37189	#N/A	#N/A	#N/A	#N/A	#N/A	#N/A	#N/A	#N/A	#N/A	#N/A	#N/A	#N/A	#N/A	#N/A	#N/A	#N/A	#N/A	#N/A	#N/A	#N/A	#N/A	#N/A	3.84565	2.49086	2.63293	4.14129	2.35724	4.3829	4.12082	1.55869	2.23014	#N/A	2.96096	3.30759	28	ENSG00000248636		lncRNA	novel transcript
SPARCL1	1.65174	3.84653	#N/A	#N/A	#N/A	#N/A	#N/A	#N/A	#N/A	0.750743	#N/A	#N/A	#N/A	#N/A	0.969504	#N/A	#N/A	#N/A	#N/A	#N/A	#N/A	#N/A	#N/A	#N/A	#N/A	3.13535	3.99193	3.02244	4.55468	3.31747	#N/A	#N/A	#N/A	#N/A	8.62707	6.349	8.03166	9.63161	7.17835	7.63749	9.34618	7.23083	9.38658	6.26358	7.91353	6.09534	7.66731	8.66279	1.15537	8.2284	7.56249	#N/A	#N/A	#N/A	#N/A	#N/A	#N/A	#N/A	#N/A	#N/A	#N/A	3.74499	3.9838	28	ENSG00000152583	SPARCL1	protein_coding	SPARC like 1 [Source:HGNC Symbol;Acc:HGNC:11220]
KIAA1217	1.24762	3.21191	#N/A	#N/A	#N/A	#N/A	#N/A	#N/A	#N/A	#N/A	#N/A	#N/A	#N/A	2.37799	2.20281	1.49257	0.67638	2.19653	2.39055	3.51083	1.20321	2.83376	#N/A	1.44641	0.572827	#N/A	3.64942	3.43366	3.72495	2.21477	1.75036	#N/A	0.93798	#N/A	#N/A	#N/A	#N/A	#N/A	#N/A	#N/A	#N/A	#N/A	#N/A	#N/A	#N/A	#N/A	#N/A	#N/A	#N/A	#N/A	#N/A	3.14551	#N/A	2.09933	3.74905	1.92612	2.61503	2.88729	#N/A	2.78075	#N/A	2.88379	3.04048	28	ENSG00000120549	KIAA1217	protein_coding	KIAA1217 [Source:HGNC Symbol;Acc:HGNC:25428]
IGF1R	1.5704	1.77016	#N/A	#N/A	#N/A	#N/A	#N/A	#N/A	#N/A	#N/A	#N/A	#N/A	#N/A	#N/A	#N/A	#N/A	#N/A	#N/A	#N/A	#N/A	#N/A	#N/A	#N/A	#N/A	#N/A	0.617585	0.72859	0.973179	1.17556	1.23232	#N/A	#N/A	#N/A	#N/A	0.538669	#N/A	0.482948	0.476011	0.7226	0.454766	0.38863	0.672319	0.872087	0.664864	0.894024	0.503595	0.835313	0.696818	1.34318	0.972279	0.435504	#N/A	#N/A	#N/A	0.743299	0.770493	1.0164	#N/A	#N/A	#N/A	#N/A	1.60388	1.15609	28	ENSG00000140443	IGF1R	protein_coding	insulin like growth factor 1 receptor [Source:HGNC Symbol;Acc:HGNC:5465]
DENND2A	1.81032	3.16229	#N/A	#N/A	#N/A	#N/A	#N/A	1.23276	#N/A	0.915344	#N/A	#N/A	#N/A	#N/A	#N/A	#N/A	#N/A	#N/A	#N/A	#N/A	#N/A	#N/A	#N/A	#N/A	#N/A	2.29604	3.95767	2.30331	3.1315	2.89654	#N/A	#N/A	#N/A	#N/A	6.50877	5.93919	5.5047	7.65157	5.17745	5.4307	7.62625	6.4028	6.81924	6.49746	6.09968	5.18685	5.71976	6.52768	1.63289	6.07992	6.74315	#N/A	#N/A	#N/A	#N/A	#N/A	#N/A	#N/A	#N/A	#N/A	#N/A	3.41448	3.54443	28	ENSG00000146966	DENND2A	protein_coding	DENN domain containing 2A [Source:HGNC Symbol;Acc:HGNC:22212]
ENPEP	0.432429	0.118519	4.08923	1.88999	2.71729	1.06153	0.837975	2.43229	0.653739	#N/A	#N/A	#N/A	#N/A	4.92679	3.0937	3.66414	1.33262	4.13262	0.33876	0.253926	0.251464	0.241279	#N/A	0.143247	0.427163	#N/A	2.95073	1.2521	1.35431	#N/A	1.47873	#N/A	0.109398	#N/A	#N/A	#N/A	#N/A	#N/A	#N/A	#N/A	#N/A	#N/A	#N/A	#N/A	#N/A	#N/A	#N/A	#N/A	#N/A	#N/A	#N/A	#N/A	#N/A	#N/A	#N/A	#N/A	#N/A	#N/A	0.692226	#N/A	#N/A	0.791432	0.249817	28	ENSG00000138792	ENPEP	protein_coding	glutamyl aminopeptidase [Source:HGNC Symbol;Acc:HGNC:3355]
AKT3#117020	1.20119	2.09349	#N/A	#N/A	#N/A	#N/A	#N/A	#N/A	#N/A	1.07659	#N/A	0.872841	#N/A	#N/A	#N/A	#N/A	#N/A	#N/A	#N/A	#N/A	#N/A	#N/A	#N/A	#N/A	#N/A	1.68742	0.561641	0.723866	0.929117	1.22929	#N/A	#N/A	#N/A	#N/A	4.83903	3.80209	3.64688	4.84052	3.24805	4.08109	5.05618	5.03285	2.82688	3.31105	2.83348	3.40715	2.75063	3.11804	2.70897	2.41589	4.6513	#N/A	#N/A	#N/A	#N/A	#N/A	0.742963	#N/A	#N/A	#N/A	#N/A	#N/A	0.788299	28	ENSG00000117020	AKT3	protein_coding	AKT serine/threonine kinase 3 [Source:HGNC Symbol;Acc:HGNC:393]
LINC01762	0.0357843	#N/A	#N/A	#N/A	0.0890333	0.069619	#N/A	0.0841459	#N/A	0.0563868	#N/A	0.0218732	0.0326501	#N/A	#N/A	0.0215408	#N/A	#N/A	#N/A	#N/A	#N/A	#N/A	0.00497253	#N/A	#N/A	#N/A	#N/A	#N/A	#N/A	#N/A	#N/A	#N/A	#N/A	#N/A	0.21327	#N/A	0.487926	0.749645	1.06996	0.59102	2.87232	0.152558	2.22426	0.0694975	0.0533172	0.0783182	1.67621	0.276443	#N/A	0.233452	1.04478	#N/A	0.0165416	0.0643914	#N/A	#N/A	#N/A	0.0753234	#N/A	#N/A	0.0185151	#N/A	#N/A	28	ENSG00000233154	LINC01762	lncRNA	long intergenic non-protein coding RNA 1762 [Source:HGNC Symbol;Acc:HGNC:52552]
RORA	0.873658	4.84334	3.19409	3.20403	3.82749	4.78851	2.14582	1.69066	2.6769	#N/A	1.73281	0.537469	1.27033	#N/A	#N/A	#N/A	#N/A	#N/A	#N/A	#N/A	#N/A	#N/A	#N/A	#N/A	#N/A	0.602401	4.80463	4.95312	5.46069	3.53694	#N/A	#N/A	#N/A	#N/A	#N/A	#N/A	#N/A	#N/A	#N/A	#N/A	#N/A	#N/A	#N/A	#N/A	#N/A	#N/A	#N/A	#N/A	0.848868	#N/A	#N/A	0.767143	0.951073	1.25648	1.55367	0.822988	2.86037	1.24281	1.30379	#N/A	#N/A	2.13842	3.00561	28	ENSG00000069667	RORA	protein_coding	RAR related orphan receptor A [Source:HGNC Symbol;Acc:HGNC:10258]
SAMD3	0.0190208	0.0462699	#N/A	#N/A	0.0323381	#N/A	#N/A	#N/A	#N/A	#N/A	#N/A	#N/A	#N/A	0.0511128	0.037159	#N/A	#N/A	0.0400696	#N/A	0.0465135	0.0367596	#N/A	#N/A	0.0278372	#N/A	#N/A	#N/A	0.0441981	#N/A	#N/A	#N/A	#N/A	0.0020357	#N/A	0.0768797	0.031271	0.0112728	0.0506941	0.371281	0.307488	0.0791378	0.0793489	0.798282	0.0350606	0.0242181	0.0204146	0.387651	0.0294342	#N/A	0.10353	0.0611556	#N/A	#N/A	#N/A	#N/A	0.0297752	#N/A	#N/A	#N/A	#N/A	#N/A	#N/A	#N/A	28	ENSG00000164483	SAMD3	protein_coding	sterile alpha motif domain containing 3 [Source:HGNC Symbol;Acc:HGNC:21574]
EMP2	1.02678	2.19172	#N/A	#N/A	#N/A	#N/A	#N/A	#N/A	#N/A	1.26499	#N/A	#N/A	#N/A	#N/A	#N/A	#N/A	#N/A	#N/A	#N/A	#N/A	#N/A	#N/A	#N/A	#N/A	#N/A	2.48532	3.14126	2.31802	3.40955	#N/A	#N/A	#N/A	#N/A	#N/A	4.65422	2.00139	3.84367	4.77827	3.19764	4.18131	5.57815	4.4578	2.91015	2.79356	2.41639	3.49162	2.59559	2.86946	2.82236	1.89613	4.89853	#N/A	#N/A	#N/A	#N/A	0.959761	#N/A	#N/A	#N/A	#N/A	1.02709	2.64307	3.53845	28	ENSG00000213853	EMP2	protein_coding	epithelial membrane protein 2 [Source:HGNC Symbol;Acc:HGNC:3334]
SGTB	0.174461	0.135867	#N/A	#N/A	1.66458	1.14666	#N/A	#N/A	#N/A	1.04587	#N/A	#N/A	#N/A	#N/A	#N/A	#N/A	0.42873	#N/A	#N/A	#N/A	#N/A	#N/A	0.519119	0.233549	0.331627	#N/A	#N/A	#N/A	#N/A	#N/A	#N/A	#N/A	#N/A	#N/A	2.07103	#N/A	1.97563	1.38159	1.67932	1.88941	1.71793	1.27015	1.54872	1.42829	1.20789	1.08	1.53878	1.79334	#N/A	1.78888	1.67587	1.31564	#N/A	0.772714	#N/A	0.766396	#N/A	0.659715	#N/A	#N/A	#N/A	#N/A	#N/A	28	ENSG00000197860	SGTB	protein_coding	small glutamine rich tetratricopeptide repeat co-chaperone beta [Source:HGNC Symbol;Acc:HGNC:23567]
#214942	0.11254	#N/A	4.56047	2.7219	0.463255	0.380087	#N/A	3.15367	0.327353	#N/A	#N/A	#N/A	0.955922	4.1574	3.47284	3.12668	0.205411	0.362379	0.134892	0.165076	0.126888	0.147455	#N/A	0.0871239	0.233881	#N/A	2.24662	0.596857	0.846954	#N/A	#N/A	#N/A	#N/A	#N/A	#N/A	#N/A	#N/A	#N/A	#N/A	#N/A	#N/A	#N/A	#N/A	#N/A	#N/A	#N/A	#N/A	#N/A	#N/A	#N/A	#N/A	3.07173	#N/A	0.531041	0.348921	#N/A	#N/A	0.378661	#N/A	0.0812986	#N/A	0.325027	#N/A	28	ENSG00000214942		lncRNA	novel transcript
LINC01819	0.0434342	#N/A	0.165972	0.0980018	0.12297	0.123485	0.0893231	0.109948	0.0885234	0.0485998	#N/A	#N/A	#N/A	#N/A	#N/A	#N/A	#N/A	#N/A	#N/A	#N/A	#N/A	#N/A	#N/A	#N/A	#N/A	#N/A	#N/A	#N/A	0.120676	#N/A	#N/A	#N/A	#N/A	#N/A	0.161779	#N/A	0.150451	0.179775	0.166099	0.161933	0.200082	0.105301	0.185472	0.133629	0.126184	0.0763075	0.184519	0.15812	#N/A	0.16079	0.16426	#N/A	0.0897703	#N/A	#N/A	#N/A	#N/A	#N/A	0.0695693	#N/A	#N/A	0.0905586	#N/A	28	ENSG00000231826	LINC01819	lncRNA	long intergenic non-protein coding RNA 1819 [Source:HGNC Symbol;Acc:HGNC:52624]
DDAH1	1.21759	#N/A	2.02814	2.2382	1.86168	2.30394	1.50039	1.72996	2.82078	#N/A	1.84919	#N/A	1.03067	0.72491	#N/A	#N/A	#N/A	0.784735	#N/A	2.19581	#N/A	#N/A	#N/A	1.39006	#N/A	0.919853	2.32453	3.31208	2.78529	#N/A	#N/A	#N/A	#N/A	#N/A	0.678457	#N/A	0.592156	0.795255	0.776726	0.814319	0.735226	#N/A	#N/A	0.667968	0.547557	#N/A	#N/A	#N/A	#N/A	#N/A	#N/A	#N/A	#N/A	#N/A	#N/A	#N/A	#N/A	#N/A	#N/A	#N/A	#N/A	3.32314	2.62247	28	ENSG00000153904	DDAH1	protein_coding	dimethylarginine dimethylaminohydrolase 1 [Source:HGNC Symbol;Acc:HGNC:2715]
MANBA	0.88348	#N/A	0.671519	0.891831	0.698048	1.55447	1.33301	0.745841	1.72679	0.680914	1.0077	#N/A	0.586857	#N/A	#N/A	#N/A	#N/A	#N/A	#N/A	0.858177	#N/A	#N/A	#N/A	#N/A	#N/A	#N/A	#N/A	#N/A	#N/A	#N/A	#N/A	#N/A	#N/A	#N/A	#N/A	0.875953	#N/A	#N/A	0.814088	#N/A	#N/A	#N/A	0.841182	0.63377	0.644019	0.681777	0.724563	0.73208	#N/A	1.07103	#N/A	0.975962	0.650607	#N/A	1.45406	2.12905	1.17334	1.59482	0.894426	#N/A	#N/A	#N/A	#N/A	28	ENSG00000109323	MANBA	protein_coding	mannosidase beta [Source:HGNC Symbol;Acc:HGNC:6831]
CDK6	0.928955	#N/A	#N/A	#N/A	#N/A	#N/A	#N/A	#N/A	#N/A	0.968181	#N/A	#N/A	#N/A	1.14569	#N/A	1.15434	#N/A	1.13029	#N/A	0.83762	2.38507	0.878906	1.22839	1.03995	#N/A	#N/A	#N/A	#N/A	#N/A	#N/A	#N/A	#N/A	#N/A	#N/A	7.19044	5.59609	6.31164	10.4269	5.94629	6.86388	9.11917	7.29758	7.8461	5.81758	6.21358	9.95464	7.53246	7.77755	3.0322	6.91529	8.45405	#N/A	#N/A	#N/A	#N/A	#N/A	#N/A	#N/A	#N/A	#N/A	0.947592	#N/A	#N/A	28	ENSG00000105810	CDK6	protein_coding	cyclin dependent kinase 6 [Source:HGNC Symbol;Acc:HGNC:1777]
PRR3#204576	0.186341	#N/A	1.40801	#N/A	1.31182	#N/A	0.658295	#N/A	0.608613	1.86989	#N/A	#N/A	0.736777	#N/A	#N/A	#N/A	#N/A	#N/A	#N/A	#N/A	#N/A	#N/A	#N/A	#N/A	#N/A	0.115737	#N/A	#N/A	#N/A	#N/A	#N/A	#N/A	#N/A	#N/A	1.83378	#N/A	2.29276	1.87799	1.95281	1.9768	1.87434	1.5855	1.73562	2.02996	1.45881	1.4063	1.8128	1.70975	0.575878	1.78087	1.8632	0.771374	#N/A	#N/A	#N/A	0.321642	#N/A	0.569997	#N/A	#N/A	0.470564	#N/A	#N/A	28	ENSG00000204576	PRR3	protein_coding	proline rich 3 [Source:HGNC Symbol;Acc:HGNC:21149]
SACS-AS1	0.0298678	#N/A	0.146609	0.126348	0.128703	0.109995	0.0758845	0.101108	0.096929	#N/A	#N/A	#N/A	0.0622079	0.12315	0.0459528	0.0766467	#N/A	0.0862505	0.0512307	0.0630545	#N/A	#N/A	#N/A	0.0421056	#N/A	#N/A	0.136876	0.10673	0.115882	#N/A	#N/A	#N/A	#N/A	#N/A	#N/A	#N/A	#N/A	#N/A	#N/A	#N/A	#N/A	#N/A	#N/A	#N/A	#N/A	#N/A	#N/A	#N/A	0.0384912	#N/A	#N/A	0.140364	0.044274	#N/A	0.118958	0.0705929	#N/A	0.106134	0.0301502	#N/A	#N/A	0.0983769	0.0716107	28	ENSG00000229558	SACS-AS1	lncRNA	SACS antisense RNA 1 [Source:HGNC Symbol;Acc:HGNC:39835]
IQCD	0.0356412	#N/A	0.123396	0.142213	0.144593	0.146563	0.108853	#N/A	0.109733	0.0305581	#N/A	#N/A	#N/A	#N/A	#N/A	#N/A	#N/A	0.0968983	#N/A	#N/A	#N/A	0.0602794	#N/A	#N/A	0.0643167	#N/A	#N/A	#N/A	#N/A	#N/A	#N/A	#N/A	#N/A	#N/A	0.417937	#N/A	0.685724	1.43378	0.850464	1.15767	2.31949	#N/A	1.88296	0.243844	0.0843696	#N/A	1.60097	1.3609	#N/A	0.65641	1.59051	0.500378	0.0742458	#N/A	0.13495	#N/A	#N/A	#N/A	#N/A	#N/A	#N/A	0.0935015	#N/A	28	ENSG00000166578	IQCD	protein_coding	IQ motif containing D [Source:HGNC Symbol;Acc:HGNC:25168]
LINC02942	0.104023	#N/A	1.65657	1.06203	0.614211	0.490338	0.295472	1.36105	0.238753	#N/A	#N/A	#N/A	0.849574	#N/A	0.712339	0.650939	0.215127	0.57354	#N/A	0.12726	#N/A	#N/A	#N/A	#N/A	0.20624	#N/A	1.12723	0.405094	0.264809	#N/A	#N/A	#N/A	#N/A	#N/A	#N/A	#N/A	#N/A	#N/A	#N/A	#N/A	#N/A	#N/A	#N/A	#N/A	#N/A	#N/A	#N/A	#N/A	#N/A	#N/A	#N/A	4.5569	1.2019	0.36785	0.224113	0.126028	0.14661	0.211799	0.205502	#N/A	#N/A	0.18033	0.133245	28	ENSG00000237074	LINC02942	lncRNA	long intergenic non-protein coding RNA 2942 [Source:HGNC Symbol;Acc:HGNC:55957]
DEPTOR	0.747915	#N/A	#N/A	#N/A	#N/A	#N/A	0.695457	0.681831	#N/A	#N/A	#N/A	#N/A	#N/A	5.92675	4.82378	5.03865	1.71588	8.08028	4.60368	6.69976	4.63778	3.67127	#N/A	2.79922	4.69635	#N/A	#N/A	#N/A	#N/A	#N/A	3.45392	1.78281	1.85213	#N/A	#N/A	#N/A	#N/A	#N/A	#N/A	#N/A	#N/A	#N/A	#N/A	#N/A	#N/A	#N/A	#N/A	#N/A	#N/A	#N/A	#N/A	7.55781	2.0659	2.86071	6.50614	2.98339	5.7132	5.39385	1.66124	5.43299	#N/A	1.48553	2.18595	28	ENSG00000155792	DEPTOR	protein_coding	DEP domain containing MTOR interacting protein [Source:HGNC Symbol;Acc:HGNC:22953]
#283633	0.0303199	#N/A	0.265359	0.141075	0.174403	#N/A	0.11864	0.139582	#N/A	0.425644	0.0835737	0.0313368	0.07503	1.00444	#N/A	#N/A	#N/A	0.096432	#N/A	#N/A	#N/A	#N/A	#N/A	#N/A	#N/A	#N/A	#N/A	0.0839765	0.0980777	#N/A	#N/A	#N/A	#N/A	#N/A	1.29275	#N/A	1.15857	1.18453	0.966824	1.43498	1.19241	0.975691	#N/A	1.1555	#N/A	#N/A	1.13716	#N/A	0.0833193	#N/A	1.27689	#N/A	#N/A	0.0817781	#N/A	#N/A	#N/A	#N/A	#N/A	#N/A	#N/A	0.0917528	0.0914824	28	ENSG00000283633		lncRNA	novel transcript
TSPAN5	0.293181	#N/A	2.31636	1.66673	3.61417	2.85297	1.31966	#N/A	0.770116	#N/A	0.555468	#N/A	#N/A	3.39221	2.80586	2.18575	#N/A	3.34962	#N/A	#N/A	0.383622	0.616745	#N/A	#N/A	0.492489	#N/A	#N/A	#N/A	#N/A	#N/A	#N/A	#N/A	#N/A	#N/A	2.342	#N/A	1.2072	2.07521	1.31357	2.03131	3.21571	4.6687	0.936118	1.1331	#N/A	#N/A	#N/A	#N/A	#N/A	#N/A	2.90696	#N/A	1.30963	#N/A	0.951565	#N/A	0.443276	#N/A	#N/A	#N/A	#N/A	#N/A	#N/A	28	ENSG00000168785	TSPAN5	protein_coding	tetraspanin 5 [Source:HGNC Symbol;Acc:HGNC:17753]
AMPH	0.0328174	0.0824211	2.62616	0.928598	0.222252	0.179349	0.132709	0.403039	#N/A	1.35461	#N/A	#N/A	#N/A	#N/A	#N/A	#N/A	#N/A	#N/A	#N/A	#N/A	#N/A	#N/A	#N/A	#N/A	#N/A	#N/A	0.471725	#N/A	0.202153	#N/A	#N/A	#N/A	#N/A	#N/A	6.03715	0.0581642	4.40591	0.72817	5.58082	4.42007	7.16474	4.22408	6.49597	4.45444	2.64227	0.139543	6.49984	6.15789	0.188848	5.73416	5.39901	#N/A	#N/A	#N/A	#N/A	#N/A	#N/A	#N/A	#N/A	#N/A	#N/A	#N/A	#N/A	28	ENSG00000078053	AMPH	protein_coding	amphiphysin [Source:HGNC Symbol;Acc:HGNC:471]
#268055	0.0401367	#N/A	0.501006	0.220321	0.17187	0.131216	#N/A	0.231993	#N/A	#N/A	#N/A	#N/A	#N/A	0.210329	0.159497	0.14622	0.0487885	0.123442	0.0777031	0.0839661	0.050592	0.0705437	#N/A	#N/A	0.0761281	#N/A	0.331054	0.143859	0.164226	#N/A	0.128697	#N/A	#N/A	#N/A	#N/A	#N/A	#N/A	#N/A	#N/A	#N/A	#N/A	#N/A	#N/A	#N/A	#N/A	#N/A	#N/A	#N/A	#N/A	#N/A	#N/A	0.219281	0.250908	0.0865464	0.162413	#N/A	0.0942107	0.139586	0.0983073	#N/A	#N/A	0.118852	#N/A	28	ENSG00000268055		lncRNA	novel transcript, antisense to RYR1
ZFHX4	#N/A	4.22896	7.97003	4.80225	4.7863	5.48234	4.02815	4.08682	5.22898	0.481215	3.5418	1.11471	2.49141	#N/A	#N/A	#N/A	#N/A	#N/A	#N/A	#N/A	#N/A	#N/A	#N/A	#N/A	#N/A	#N/A	5.63675	4.41457	4.52782	4.90342	#N/A	#N/A	#N/A	#N/A	#N/A	#N/A	#N/A	#N/A	#N/A	#N/A	#N/A	#N/A	#N/A	#N/A	#N/A	#N/A	#N/A	#N/A	#N/A	#N/A	#N/A	5.10775	3.35509	2.94536	5.42208	3.5907	4.85852	5.22116	3.56887	1.3005	1.03723	6.6346	7.69841	28	ENSG00000091656	ZFHX4	protein_coding	zinc finger homeobox 4 [Source:HGNC Symbol;Acc:HGNC:30939]
AR	#N/A	4.87283	6.92333	3.59043	4.83833	6.27601	4.6818	4.22728	4.07764	0.540263	4.48911	#N/A	2.75123	#N/A	#N/A	#N/A	0.746494	#N/A	#N/A	#N/A	#N/A	#N/A	#N/A	#N/A	#N/A	#N/A	3.51903	3.02406	4.03366	3.81572	#N/A	#N/A	#N/A	#N/A	#N/A	#N/A	#N/A	#N/A	#N/A	#N/A	#N/A	#N/A	#N/A	#N/A	#N/A	#N/A	#N/A	#N/A	#N/A	#N/A	#N/A	4.35698	1.69669	1.79149	4.81269	3.97844	3.5212	4.99267	2.88469	1.30831	1.02216	5.82866	4.48094	28	ENSG00000169083	AR	protein_coding	androgen receptor [Source:HGNC Symbol;Acc:HGNC:644]
SPTBN1-AS1	#N/A	0.348797	#N/A	#N/A	#N/A	#N/A	#N/A	#N/A	#N/A	0.869622	#N/A	#N/A	#N/A	#N/A	#N/A	#N/A	#N/A	#N/A	#N/A	#N/A	#N/A	#N/A	#N/A	#N/A	#N/A	0.687508	5.17438	4.86456	5.03936	#N/A	#N/A	#N/A	#N/A	#N/A	2.66698	2.47228	2.78363	2.69642	1.88909	2.64271	2.24842	2.22851	1.72122	2.38344	1.86617	1.37981	1.44843	1.55338	2.05012	1.40256	2.41745	#N/A	#N/A	0.752239	#N/A	#N/A	0.74922	#N/A	#N/A	0.347274	#N/A	6.18862	2.4481	28	ENSG00000228108	SPTBN1-AS1	lncRNA	SPTBN1 antisense RNA 1 [Source:HGNC Symbol;Acc:HGNC:40562]
OSMR-DT	#N/A	0.532717	#N/A	#N/A	1.07389	#N/A	#N/A	#N/A	#N/A	1.41679	#N/A	0.647679	#N/A	#N/A	#N/A	#N/A	#N/A	0.785375	#N/A	#N/A	#N/A	#N/A	#N/A	#N/A	#N/A	2.98036	3.73084	3.97762	4.43664	0.444565	#N/A	#N/A	#N/A	#N/A	5.40704	6.8528	4.6279	5.89159	4.54313	4.88549	6.97719	6.1287	4.43992	3.74892	3.69838	3.97452	3.4705	4.38879	#N/A	3.77569	5.78138	#N/A	#N/A	#N/A	#N/A	#N/A	#N/A	#N/A	#N/A	#N/A	#N/A	3.11851	4.83546	28	ENSG00000249740	OSMR-DT	lncRNA	OSMR divergent transcript [Source:HGNC Symbol;Acc:HGNC:50296]
SFRP4	#N/A	0.66165	6.81324	3.72897	4.78496	6.6059	3.69954	3.97334	4.66292	0.788555	3.76396	1.13572	2.23651	#N/A	#N/A	#N/A	#N/A	#N/A	#N/A	#N/A	#N/A	#N/A	#N/A	#N/A	#N/A	#N/A	4.58669	6.28851	6.44494	0.338151	#N/A	#N/A	#N/A	#N/A	#N/A	#N/A	0.845248	#N/A	#N/A	#N/A	#N/A	#N/A	#N/A	#N/A	#N/A	#N/A	#N/A	#N/A	#N/A	#N/A	#N/A	2.58393	1.92318	0.966483	2.1954	2.43824	3.23294	2.85689	2.96244	#N/A	0.759836	4.49962	4.05943	28	ENSG00000106483	SFRP4	protein_coding	secreted frizzled related protein 4 [Source:HGNC Symbol;Acc:HGNC:10778]
SMG6	#N/A	1.40156	#N/A	#N/A	0.526084	0.732389	#N/A	#N/A	#N/A	0.40834	0.863539	#N/A	0.55434	#N/A	#N/A	#N/A	#N/A	#N/A	#N/A	#N/A	#N/A	#N/A	#N/A	#N/A	#N/A	#N/A	0.805075	0.785317	0.954116	#N/A	#N/A	#N/A	#N/A	#N/A	0.458617	#N/A	0.41	0.551057	0.445684	0.508576	0.498264	0.403938	0.455738	0.546043	0.603841	0.686856	0.547641	0.591683	1.52703	0.528866	0.498205	#N/A	#N/A	#N/A	#N/A	#N/A	0.952779	0.645215	#N/A	#N/A	#N/A	0.603617	#N/A	28	ENSG00000070366	SMG6	protein_coding	SMG6 nonsense mediated mRNA decay factor [Source:HGNC Symbol;Acc:HGNC:17809]
RGS17	#N/A	0.0913424	0.600494	0.0777342	0.115273	0.127521	0.0936341	#N/A	#N/A	0.321963	0.0946511	#N/A	#N/A	#N/A	#N/A	#N/A	#N/A	#N/A	#N/A	#N/A	#N/A	#N/A	#N/A	#N/A	#N/A	#N/A	0.134981	0.12981	0.149744	#N/A	#N/A	#N/A	#N/A	#N/A	1.11888	#N/A	0.506518	3.1277	3.05961	1.88706	3.18092	0.68531	2.69719	0.437733	0.343095	0.0642593	2.50371	1.7871	#N/A	1.77398	0.451393	#N/A	#N/A	0.0754504	#N/A	#N/A	0.0901872	#N/A	#N/A	#N/A	#N/A	#N/A	#N/A	28	ENSG00000091844	RGS17	protein_coding	regulator of G protein signaling 17 [Source:HGNC Symbol;Acc:HGNC:14088]
CD63	#N/A	0.0772702	1.07805	#N/A	0.152594	#N/A	0.0746344	0.31231	#N/A	1.28782	#N/A	#N/A	#N/A	#N/A	#N/A	#N/A	#N/A	#N/A	#N/A	#N/A	#N/A	#N/A	#N/A	#N/A	#N/A	0.0279284	0.182296	0.145813	0.16424	#N/A	#N/A	#N/A	#N/A	#N/A	0.269424	0.0419125	0.26126	0.274612	1.04907	0.312401	0.389203	0.185114	0.420118	0.192782	0.19181	0.113025	0.276499	0.271323	#N/A	0.282861	0.587441	#N/A	#N/A	#N/A	#N/A	#N/A	#N/A	#N/A	#N/A	#N/A	#N/A	0.126989	0.117102	28	ENSG00000135404	CD63	protein_coding	CD63 molecule [Source:HGNC Symbol;Acc:HGNC:1692]
JUN	#N/A	0.163471	2.36312	1.18113	2.72413	2.13021	#N/A	1.07786	1.22351	#N/A	0.57325	0.189732	1.13362	1.20604	#N/A	#N/A	#N/A	0.96258	#N/A	#N/A	0.598006	#N/A	#N/A	0.345616	0.592333	#N/A	2.33541	1.20875	2.96982	0.166095	#N/A	#N/A	#N/A	#N/A	#N/A	#N/A	#N/A	#N/A	#N/A	#N/A	#N/A	#N/A	#N/A	#N/A	#N/A	#N/A	#N/A	#N/A	#N/A	#N/A	#N/A	3.64581	1.62669	2.22966	#N/A	0.725636	0.516032	1.25408	1.54433	#N/A	#N/A	2.62308	0.399908	28	ENSG00000177606	JUN	protein_coding	Jun proto-oncogene, AP-1 transcription factor subunit [Source:HGNC Symbol;Acc:HGNC:6204]
PYGO1	#N/A	0.390945	5.30732	3.95217	4.60291	4.98667	3.35561	5.12074	5.20576	#N/A	2.99434	#N/A	2.35024	0.780602	#N/A	#N/A	#N/A	#N/A	#N/A	0.832979	#N/A	#N/A	#N/A	#N/A	0.889747	#N/A	2.91756	3.9126	3.22833	0.282451	#N/A	#N/A	#N/A	#N/A	#N/A	#N/A	#N/A	#N/A	#N/A	#N/A	#N/A	#N/A	#N/A	#N/A	#N/A	#N/A	#N/A	#N/A	#N/A	#N/A	#N/A	6.60779	2.12107	2.05339	5.65646	5.30446	0.816163	5.49684	2.2128	0.367271	#N/A	4.07499	1.38264	28	ENSG00000171016	PYGO1	protein_coding	pygopus family PHD finger 1 [Source:HGNC Symbol;Acc:HGNC:30256]
MT2A	#N/A	0.0764012	#N/A	#N/A	#N/A	#N/A	#N/A	#N/A	#N/A	#N/A	#N/A	#N/A	#N/A	0.203796	0.0668406	0.080734	#N/A	0.102535	0.0621409	#N/A	#N/A	#N/A	0.0180906	#N/A	#N/A	#N/A	0.11049	#N/A	0.115994	#N/A	#N/A	#N/A	#N/A	#N/A	0.174543	0.053073	0.193836	0.175542	0.189544	0.188812	0.6092	0.149219	0.224421	0.144176	0.144405	0.0930047	0.203837	0.207175	0.0754258	0.212276	0.22512	#N/A	#N/A	#N/A	#N/A	#N/A	#N/A	#N/A	#N/A	#N/A	#N/A	0.131153	0.122701	28	ENSG00000125148	MT2A	protein_coding	metallothionein 2A [Source:HGNC Symbol;Acc:HGNC:7406]
VSTM4	#N/A	0.111465	2.40622	#N/A	0.978648	0.763386	0.563062	#N/A	#N/A	#N/A	0.316351	0.0793589	#N/A	#N/A	#N/A	#N/A	#N/A	#N/A	#N/A	#N/A	#N/A	#N/A	#N/A	#N/A	#N/A	#N/A	0.952757	0.58759	0.371455	#N/A	#N/A	#N/A	#N/A	#N/A	5.22864	0.0952041	4.63807	4.87693	4.32598	4.84164	4.90952	3.36122	5.41194	3.68906	4.06467	1.51124	4.49954	4.48713	#N/A	4.04508	3.97279	#N/A	#N/A	#N/A	#N/A	#N/A	#N/A	#N/A	#N/A	#N/A	#N/A	0.298514	0.206678	28	ENSG00000165633	VSTM4	protein_coding	V-set and transmembrane domain containing 4 [Source:HGNC Symbol;Acc:HGNC:26470]
SPAG16	#N/A	0.734383	1.93686	1.03269	1.45728	2.14679	1.02894	1.05243	1.9898	#N/A	2.92885	#N/A	#N/A	#N/A	#N/A	#N/A	#N/A	#N/A	#N/A	#N/A	#N/A	#N/A	#N/A	0.52207	#N/A	1.14122	2.76296	1.90389	2.26847	#N/A	#N/A	#N/A	#N/A	#N/A	#N/A	#N/A	0.632634	#N/A	1.42944	#N/A	#N/A	#N/A	1.85125	1.24526	1.54762	0.777772	1.41863	0.926697	#N/A	2.8671	#N/A	#N/A	#N/A	#N/A	#N/A	0.707329	0.741739	0.972791	#N/A	#N/A	#N/A	1.50361	2.34498	28	ENSG00000144451	SPAG16	protein_coding	sperm associated antigen 16 [Source:HGNC Symbol;Acc:HGNC:23225]
GOLGA4	#N/A	1.02921	1.24584	0.620111	1.00145	1.74652	1.60332	0.751617	1.77101	#N/A	1.91404	0.702012	0.625142	0.604247	#N/A	#N/A	#N/A	#N/A	#N/A	1.91463	#N/A	1.03009	#N/A	0.910763	0.580389	#N/A	#N/A	#N/A	0.978095	#N/A	#N/A	#N/A	#N/A	#N/A	#N/A	#N/A	#N/A	#N/A	#N/A	#N/A	#N/A	#N/A	#N/A	#N/A	#N/A	#N/A	#N/A	#N/A	#N/A	#N/A	#N/A	1.4033	0.718309	0.998022	2.46667	1.27007	3.75481	2.26215	1.12301	1.26192	#N/A	0.840798	0.758587	28	ENSG00000144674	GOLGA4	protein_coding	golgin A4 [Source:HGNC Symbol;Acc:HGNC:4427]
FOXO6#204060	#N/A	0.0632062	0.209275	#N/A	0.153663	0.138434	#N/A	0.103826	0.0995051	#N/A	0.0822938	0.0269208	0.0553621	#N/A	#N/A	#N/A	#N/A	#N/A	#N/A	#N/A	#N/A	#N/A	#N/A	#N/A	#N/A	#N/A	#N/A	#N/A	0.110273	#N/A	#N/A	#N/A	#N/A	#N/A	1.14257	#N/A	1.34712	1.56555	1.3451	1.78298	1.94262	0.268553	1.27299	0.578975	0.467975	0.0758534	1.62437	1.16262	0.081409	1.52021	1.11983	#N/A	#N/A	#N/A	#N/A	0.066289	#N/A	#N/A	#N/A	#N/A	#N/A	0.075392	#N/A	28	ENSG00000204060	FOXO6	protein_coding	forkhead box O6 [Source:HGNC Symbol;Acc:HGNC:24814]
COL12A1	#N/A	0.0670858	1.93621	0.31249	0.193345	0.174703	0.102727	0.38433	#N/A	#N/A	0.0673689	#N/A	#N/A	#N/A	#N/A	#N/A	#N/A	#N/A	#N/A	#N/A	#N/A	#N/A	#N/A	#N/A	#N/A	#N/A	#N/A	0.101404	0.151129	#N/A	#N/A	#N/A	#N/A	#N/A	0.2353	0.0444801	0.251975	0.241725	0.672752	4.45315	6.91659	0.282841	0.887275	0.587888	0.30065	0.124729	0.576718	0.349128	#N/A	0.310895	0.303357	#N/A	#N/A	#N/A	#N/A	#N/A	#N/A	#N/A	#N/A	#N/A	#N/A	0.11211	0.10002	28	ENSG00000111799	COL12A1	protein_coding	collagen type XII alpha 1 chain [Source:HGNC Symbol;Acc:HGNC:2188]
DLL1#198719	#N/A	0.0334479	#N/A	#N/A	#N/A	#N/A	#N/A	#N/A	#N/A	0.253213	#N/A	#N/A	#N/A	0.816849	0.177594	0.226799	#N/A	#N/A	#N/A	0.0901392	0.0441598	0.0592454	#N/A	#N/A	#N/A	0.0218242	0.0961175	0.127687	0.0945982	#N/A	#N/A	#N/A	#N/A	#N/A	1.36331	#N/A	2.25118	1.68055	2.891	1.75187	2.11477	0.251926	2.75256	1.0628	0.430007	0.0865923	2.07111	1.64227	#N/A	2.49797	1.77097	#N/A	#N/A	#N/A	#N/A	#N/A	0.0748597	#N/A	#N/A	#N/A	#N/A	#N/A	#N/A	28	ENSG00000198719	DLL1	protein_coding	delta like canonical Notch ligand 1 [Source:HGNC Symbol;Acc:HGNC:2908]
CERS3	#N/A	0.0435643	0.0854216	0.109426	0.1304	#N/A	#N/A	#N/A	#N/A	#N/A	0.0673164	#N/A	0.0718947	#N/A	#N/A	#N/A	0.0452272	#N/A	#N/A	#N/A	#N/A	#N/A	#N/A	#N/A	#N/A	#N/A	0.0862667	0.102893	0.119998	#N/A	#N/A	#N/A	#N/A	#N/A	0.165625	#N/A	0.37298	0.142706	0.248657	0.0717268	1.39016	0.0134407	1.29982	#N/A	0.101096	0.0539959	0.146221	0.204849	#N/A	0.17903	0.738061	0.109366	0.0336417	0.038511	0.114379	#N/A	#N/A	#N/A	#N/A	#N/A	#N/A	#N/A	#N/A	28	ENSG00000154227	CERS3	protein_coding	ceramide synthase 3 [Source:HGNC Symbol;Acc:HGNC:23752]
CCDC80	#N/A	0.0813437	1.74285	0.366599	0.220033	0.219105	0.148268	0.574633	0.180609	1.68636	0.139662	0.0410841	#N/A	#N/A	#N/A	#N/A	#N/A	#N/A	#N/A	#N/A	#N/A	#N/A	#N/A	#N/A	#N/A	#N/A	#N/A	#N/A	0.184899	#N/A	#N/A	#N/A	#N/A	#N/A	0.252487	#N/A	0.272912	0.287968	5.93072	0.875722	8.54139	0.190181	0.305129	0.318613	0.18702	0.183573	0.271808	0.311323	#N/A	0.2653	5.68532	#N/A	#N/A	#N/A	#N/A	#N/A	#N/A	#N/A	#N/A	#N/A	#N/A	0.161519	#N/A	28	ENSG00000091986	CCDC80	protein_coding	coiled-coil domain containing 80 [Source:HGNC Symbol;Acc:HGNC:30649]
PTPN13	#N/A	0.115696	3.83213	1.16523	0.693995	0.503004	0.307761	0.952615	0.408266	2.41029	0.210278	#N/A	#N/A	#N/A	#N/A	#N/A	#N/A	#N/A	#N/A	#N/A	#N/A	#N/A	#N/A	#N/A	#N/A	0.151508	#N/A	#N/A	#N/A	#N/A	#N/A	#N/A	#N/A	#N/A	6.55554	0.117537	6.11789	0.308432	5.76145	6.54752	7.97258	0.432762	7.03186	5.76532	4.43392	3.8181	6.52912	6.73869	#N/A	6.84545	5.29797	#N/A	#N/A	#N/A	#N/A	#N/A	#N/A	#N/A	#N/A	#N/A	#N/A	#N/A	0.572218	28	ENSG00000163629	PTPN13	protein_coding	protein tyrosine phosphatase non-receptor type 13 [Source:HGNC Symbol;Acc:HGNC:9646]
USP28	#N/A	0.6933	3.10477	1.1202	1.64219	3.76575	2.24749	1.06729	1.59881	#N/A	2.03602	#N/A	1.46319	1.40491	1.27859	1.15475	#N/A	0.963244	#N/A	1.37168	1.90055	1.99089	#N/A	0.996953	#N/A	#N/A	1.13225	#N/A	1.12128	#N/A	#N/A	#N/A	#N/A	#N/A	#N/A	#N/A	#N/A	#N/A	#N/A	#N/A	#N/A	#N/A	#N/A	#N/A	#N/A	#N/A	#N/A	#N/A	#N/A	#N/A	#N/A	1.86267	#N/A	1.11403	2.6171	1.57839	1.4279	3.76365	2.07438	0.447611	#N/A	#N/A	#N/A	28	ENSG00000048028	USP28	protein_coding	ubiquitin specific peptidase 28 [Source:HGNC Symbol;Acc:HGNC:12625]
STAMBPL1	#N/A	0.581909	2.8225	2.74831	4.60329	4.9984	1.71619	1.76793	2.7917	2.94635	1.71625	2.6964	#N/A	#N/A	#N/A	#N/A	#N/A	#N/A	#N/A	#N/A	#N/A	#N/A	#N/A	#N/A	#N/A	#N/A	#N/A	#N/A	#N/A	#N/A	#N/A	#N/A	#N/A	#N/A	7.66455	5.60685	7.90993	7.58066	7.42826	8.24335	8.89329	7.73156	8.13939	6.36694	7.84568	8.06388	8.67051	7.24678	4.38825	7.11288	6.67884	#N/A	#N/A	#N/A	#N/A	#N/A	#N/A	#N/A	#N/A	#N/A	#N/A	#N/A	#N/A	28	ENSG00000138134	STAMBPL1	protein_coding	STAM binding protein like 1 [Source:HGNC Symbol;Acc:HGNC:24105]
MLPH	#N/A	0.044402	0.629838	0.117091	0.13575	#N/A	#N/A	#N/A	#N/A	#N/A	#N/A	#N/A	#N/A	0.369834	0.145606	#N/A	#N/A	#N/A	#N/A	0.0713662	0.0437113	#N/A	#N/A	#N/A	#N/A	#N/A	0.0950522	0.105384	0.115963	#N/A	#N/A	#N/A	#N/A	#N/A	1.2016	#N/A	#N/A	0.666314	1.27096	0.619986	#N/A	#N/A	1.19645	0.810982	0.408981	#N/A	#N/A	#N/A	#N/A	1.32792	1.09479	0.747961	0.118812	#N/A	0.128697	0.059436	0.092649	0.0681173	#N/A	#N/A	#N/A	0.106585	0.0886451	28	ENSG00000115648	MLPH	protein_coding	melanophilin [Source:HGNC Symbol;Acc:HGNC:29643]
EIF4E	#N/A	0.858745	0.716995	0.894085	#N/A	0.99371	1.36642	0.71786	1.76265	#N/A	2.77299	0.997634	0.714005	0.753518	0.680321	0.705607	#N/A	0.699302	#N/A	2.19209	#N/A	0.873195	#N/A	#N/A	0.908129	#N/A	0.87376	#N/A	0.891843	#N/A	#N/A	#N/A	#N/A	#N/A	#N/A	#N/A	#N/A	#N/A	#N/A	#N/A	#N/A	#N/A	#N/A	#N/A	#N/A	#N/A	#N/A	#N/A	#N/A	#N/A	#N/A	0.870249	0.765493	0.769794	1.11553	0.962076	1.52625	2.24058	1.01365	0.702747	#N/A	#N/A	#N/A	28	ENSG00000151247	EIF4E	protein_coding	eukaryotic translation initiation factor 4E [Source:HGNC Symbol;Acc:HGNC:3287]
FBLN1	#N/A	0.0957979	2.72192	1.46563	0.508246	0.479265	#N/A	0.966331	0.348152	1.23644	#N/A	#N/A	#N/A	#N/A	#N/A	#N/A	#N/A	#N/A	#N/A	#N/A	#N/A	#N/A	#N/A	#N/A	#N/A	#N/A	0.769448	0.398024	0.529403	#N/A	#N/A	#N/A	#N/A	#N/A	0.490627	0.0867773	6.21885	8.01194	6.0545	6.28328	10.1824	5.45518	8.28406	6.0291	5.72152	0.304799	6.6379	7.64804	#N/A	0.789203	7.59484	#N/A	#N/A	#N/A	#N/A	#N/A	#N/A	#N/A	#N/A	#N/A	#N/A	#N/A	0.214035	28	ENSG00000077942	FBLN1	protein_coding	fibulin 1 [Source:HGNC Symbol;Acc:HGNC:3600]
PHF14	#N/A	0.840897	#N/A	#N/A	#N/A	#N/A	#N/A	#N/A	#N/A	0.757126	0.701105	#N/A	#N/A	#N/A	#N/A	#N/A	#N/A	#N/A	#N/A	#N/A	#N/A	#N/A	#N/A	#N/A	#N/A	1.34055	#N/A	0.58391	1.09159	#N/A	#N/A	#N/A	#N/A	#N/A	1.40897	0.977663	1.56423	1.3728	1.43352	1.45351	1.39005	1.32165	1.42495	1.32295	1.3966	1.46051	1.24571	1.41568	#N/A	1.44409	1.49796	0.783123	#N/A	#N/A	0.692764	1.26749	0.809138	#N/A	#N/A	#N/A	0.849241	#N/A	1.0044	28	ENSG00000106443	PHF14	protein_coding	PHD finger protein 14 [Source:HGNC Symbol;Acc:HGNC:22203]
TRAP1	#N/A	#N/A	2.84384	2.29443	1.79447	4.0541	2.3545	2.00852	1.91986	#N/A	3.37938	#N/A	1.63298	#N/A	#N/A	#N/A	0.807584	0.612138	#N/A	1.25954	#N/A	1.11295	#N/A	0.627573	#N/A	#N/A	1.45979	1.75541	1.51911	#N/A	#N/A	#N/A	#N/A	#N/A	#N/A	#N/A	#N/A	#N/A	#N/A	#N/A	#N/A	#N/A	#N/A	#N/A	#N/A	#N/A	#N/A	#N/A	#N/A	#N/A	#N/A	3.37342	1.65138	1.24906	3.70668	2.04293	1.80652	4.28094	3.53073	0.467637	#N/A	1.0736	0.952103	28	ENSG00000126602	TRAP1	protein_coding	TNF receptor associated protein 1 [Source:HGNC Symbol;Acc:HGNC:16264]
HOXC4	#N/A	#N/A	4.97608	0.901102	0.659319	0.339465	0.335973	1.3604	0.430902	1.58256	0.234023	#N/A	#N/A	#N/A	#N/A	#N/A	#N/A	#N/A	#N/A	#N/A	#N/A	#N/A	#N/A	#N/A	#N/A	#N/A	0.8017	0.332146	0.416638	#N/A	#N/A	#N/A	#N/A	#N/A	1.15798	#N/A	1.1226	1.23482	1.20715	1.0833	1.28546	1.08399	1.09314	1.19435	1.44625	#N/A	#N/A	1.18233	0.337635	0.991338	1.54819	#N/A	#N/A	#N/A	#N/A	#N/A	#N/A	#N/A	#N/A	#N/A	#N/A	0.362161	0.217969	28	ENSG00000198353	HOXC4	protein_coding	homeobox C4 [Source:HGNC Symbol;Acc:HGNC:5126]
CLDN12	#N/A	#N/A	2.30143	1.7656	1.44553	1.6715	3.19302	1.84144	1.1981	#N/A	0.957149	#N/A	1.31593	1.16054	1.0839	0.845674	0.880995	0.896424	#N/A	0.634166	#N/A	#N/A	#N/A	0.327161	#N/A	#N/A	2.00763	2.13403	1.89341	#N/A	#N/A	#N/A	#N/A	#N/A	#N/A	#N/A	#N/A	#N/A	#N/A	#N/A	#N/A	#N/A	#N/A	#N/A	#N/A	#N/A	#N/A	#N/A	#N/A	#N/A	#N/A	1.42946	1.05542	1.66409	1.92755	#N/A	0.5965	1.77056	1.84621	#N/A	#N/A	2.38195	0.677664	28	ENSG00000157224	CLDN12	protein_coding	claudin 12 [Source:HGNC Symbol;Acc:HGNC:2034]
GADD45G	#N/A	#N/A	0.191123	0.164354	0.155387	0.124414	0.105999	0.136034	#N/A	#N/A	#N/A	#N/A	0.0767289	0.250372	0.111925	0.0873655	0.0655484	0.0675949	0.0548141	0.0840169	0.0681191	#N/A	#N/A	#N/A	0.0746996	#N/A	0.184025	0.120069	0.167191	#N/A	0.0248848	0.00560934	0.00497048	#N/A	#N/A	#N/A	#N/A	#N/A	#N/A	#N/A	#N/A	#N/A	#N/A	#N/A	#N/A	#N/A	#N/A	#N/A	#N/A	#N/A	#N/A	0.223294	0.126956	0.091239	0.141754	#N/A	#N/A	0.107535	0.0870422	#N/A	#N/A	#N/A	#N/A	28	ENSG00000130222	GADD45G	protein_coding	growth arrest and DNA damage inducible gamma [Source:HGNC Symbol;Acc:HGNC:4097]
CLASP2	#N/A	#N/A	0.967345	0.823707	1.13076	1.25462	1.27342	0.799781	1.476	#N/A	1.48423	#N/A	#N/A	0.370375	0.659491	0.448476	0.522146	#N/A	#N/A	0.815887	0.566813	0.650977	#N/A	#N/A	0.551581	#N/A	0.535635	0.67275	0.960155	#N/A	#N/A	#N/A	#N/A	#N/A	#N/A	#N/A	#N/A	#N/A	#N/A	#N/A	#N/A	#N/A	#N/A	#N/A	#N/A	#N/A	#N/A	#N/A	1.06665	#N/A	0.386916	0.393015	#N/A	#N/A	0.681003	0.610141	2.24402	0.732869	#N/A	#N/A	#N/A	1.07993	0.954416	28	ENSG00000163539	CLASP2	protein_coding	cytoplasmic linker associated protein 2 [Source:HGNC Symbol;Acc:HGNC:17078]
SERP2	#N/A	#N/A	2.18826	0.475634	0.234484	0.189587	0.159397	0.235239	0.151538	0.632421	#N/A	#N/A	#N/A	#N/A	#N/A	#N/A	#N/A	#N/A	#N/A	#N/A	#N/A	#N/A	#N/A	#N/A	#N/A	#N/A	0.267171	0.148656	0.210178	#N/A	#N/A	#N/A	#N/A	#N/A	4.30854	0.058244	4.50311	5.70001	4.72975	4.54684	4.74031	1.96414	4.94171	0.684092	0.753186	0.325314	3.88069	3.82027	#N/A	3.71123	5.0724	#N/A	#N/A	#N/A	#N/A	#N/A	#N/A	#N/A	#N/A	#N/A	#N/A	0.154689	#N/A	28	ENSG00000151778	SERP2	protein_coding	stress associated endoplasmic reticulum protein family member 2 [Source:HGNC Symbol;Acc:HGNC:20607]
#272211	#N/A	#N/A	#N/A	#N/A	#N/A	#N/A	#N/A	0.1773	#N/A	0.208599	#N/A	#N/A	0.100252	#N/A	0.367282	#N/A	#N/A	#N/A	#N/A	#N/A	#N/A	#N/A	#N/A	#N/A	#N/A	#N/A	#N/A	#N/A	#N/A	#N/A	#N/A	#N/A	#N/A	#N/A	1.29998	0.0513924	2.50648	4.06921	2.78981	3.8109	4.11838	0.309855	2.75138	0.310878	0.482026	0.119038	2.81332	2.71183	#N/A	2.43269	3.0932	0.569576	0.129865	0.0970328	0.170775	0.0792126	#N/A	0.163558	0.115616	#N/A	0.051001	#N/A	#N/A	28	ENSG00000272211		lncRNA	novel transcript, antisense to STK17B
IDH2-DT	#N/A	#N/A	0.215938	0.137773	#N/A	0.161611	0.132712	0.171696	0.116935	#N/A	#N/A	#N/A	#N/A	0.214489	0.118566	0.13095	0.0707864	0.115435	0.0696309	0.088202	0.0813318	0.0738732	#N/A	0.0499987	0.0755226	#N/A	0.19988	#N/A	0.192546	#N/A	0.20818	#N/A	#N/A	#N/A	#N/A	#N/A	#N/A	#N/A	#N/A	#N/A	#N/A	#N/A	#N/A	#N/A	#N/A	#N/A	#N/A	#N/A	#N/A	#N/A	#N/A	0.238695	0.128211	0.09807	0.165049	0.0693851	#N/A	0.144893	0.086391	#N/A	#N/A	0.122723	#N/A	28	ENSG00000259685	IDH2-DT	lncRNA	IDH2 divergent transcript [Source:HGNC Symbol;Acc:HGNC:53154]
ZFTRAF1	#N/A	#N/A	3.35398	1.89764	2.86911	2.04917	2.73341	1.58388	3.34902	1.14791	3.06104	0.378753	0.963827	#N/A	#N/A	#N/A	#N/A	#N/A	#N/A	#N/A	#N/A	#N/A	#N/A	#N/A	#N/A	#N/A	#N/A	#N/A	#N/A	#N/A	#N/A	#N/A	#N/A	#N/A	0.832105	#N/A	1.42956	#N/A	0.760031	0.718853	0.717617	0.897111	0.752289	0.733031	0.804103	0.792967	0.756486	#N/A	1.81739	0.980289	0.82309	#N/A	#N/A	#N/A	#N/A	1.59225	#N/A	0.925132	#N/A	#N/A	#N/A	1.54528	#N/A	28	ENSG00000187954	ZFTRAF1	protein_coding	zinc finger TRAF-type containing 1 [Source:HGNC Symbol;Acc:HGNC:17806]
STS	#N/A	#N/A	#N/A	#N/A	#N/A	#N/A	#N/A	1.28409	#N/A	#N/A	0.792387	#N/A	#N/A	#N/A	0.935756	0.979514	#N/A	1.13479	#N/A	#N/A	0.488532	#N/A	#N/A	#N/A	#N/A	#N/A	0.750114	0.970292	1.06696	#N/A	#N/A	#N/A	#N/A	#N/A	1.37329	#N/A	1.16308	1.88958	1.09482	1.68009	1.80085	1.37328	0.924027	1.05833	1.0819	1.09206	0.932206	1.11899	#N/A	0.712145	1.80364	#N/A	1.16617	0.68042	#N/A	#N/A	0.488449	#N/A	#N/A	#N/A	#N/A	2.12678	#N/A	28	ENSG00000101846	STS	protein_coding	steroid sulfatase [Source:HGNC Symbol;Acc:HGNC:11425]
FGF7	#N/A	#N/A	0.58365	0.506122	0.180049	0.19391	0.166517	0.34188	0.152357	0.496162	0.097949	#N/A	#N/A	#N/A	#N/A	#N/A	#N/A	#N/A	#N/A	#N/A	#N/A	#N/A	#N/A	#N/A	#N/A	#N/A	0.238927	0.16939	0.183468	#N/A	#N/A	#N/A	#N/A	#N/A	1.48606	#N/A	1.58975	1.28741	1.65026	1.0397	#N/A	#N/A	1.32225	1.79202	1.68727	0.207648	1.63228	1.4528	#N/A	1.75673	#N/A	1.52182	0.383494	#N/A	#N/A	#N/A	#N/A	0.145097	#N/A	#N/A	#N/A	0.137207	#N/A	28	ENSG00000140285	FGF7	protein_coding	fibroblast growth factor 7 [Source:HGNC Symbol;Acc:HGNC:3685]
LINC02398	#N/A	#N/A	0.15502	0.112186	0.0993401	0.127996	0.0944129	0.113588	0.110033	0.0376231	0.0775804	0.0252521	#N/A	#N/A	0.0588799	#N/A	#N/A	#N/A	#N/A	#N/A	#N/A	#N/A	#N/A	#N/A	#N/A	#N/A	0.0570209	#N/A	0.106452	#N/A	#N/A	#N/A	#N/A	#N/A	0.354373	#N/A	0.704658	0.535902	1.65142	0.99297	2.64385	0.102765	2.49932	0.209937	0.0560699	#N/A	1.67707	0.317228	#N/A	0.651378	1.14804	#N/A	#N/A	#N/A	#N/A	#N/A	#N/A	#N/A	#N/A	#N/A	#N/A	0.0931559	#N/A	28	ENSG00000256287	LINC02398	lncRNA	long intergenic non-protein coding RNA 2398 [Source:HGNC Symbol;Acc:HGNC:53325]
POPDC3	#N/A	#N/A	0.199497	0.114789	0.152864	0.157191	0.105767	0.122723	#N/A	#N/A	#N/A	#N/A	#N/A	0.164702	0.111991	0.0939025	0.059014	0.101892	0.0630602	0.0792376	0.061723	0.0544647	#N/A	#N/A	0.0683609	#N/A	0.162278	0.131687	0.153254	#N/A	0.0260911	#N/A	#N/A	#N/A	#N/A	#N/A	#N/A	#N/A	#N/A	#N/A	#N/A	#N/A	#N/A	#N/A	#N/A	#N/A	#N/A	#N/A	#N/A	#N/A	#N/A	0.201654	0.104652	0.0769511	0.143875	#N/A	#N/A	0.111791	0.0886357	#N/A	#N/A	0.118847	0.111706	28	ENSG00000132429	POPDC3	protein_coding	popeye domain containing 3 [Source:HGNC Symbol;Acc:HGNC:17649]
PPP1CB	#N/A	#N/A	2.60847	1.64116	1.32282	3.58453	2.82831	1.21153	2.51901	#N/A	1.85524	#N/A	0.710934	1.86789	1.04012	1.19836	1.42694	1.47923	1.71204	2.81336	2.40555	2.2645	#N/A	2.11169	1.85013	#N/A	#N/A	#N/A	#N/A	#N/A	0.757619	#N/A	#N/A	#N/A	#N/A	#N/A	#N/A	#N/A	#N/A	#N/A	#N/A	#N/A	#N/A	#N/A	#N/A	#N/A	#N/A	#N/A	#N/A	#N/A	#N/A	1.08744	#N/A	1.49641	1.64254	2.59275	1.48745	3.98766	#N/A	#N/A	#N/A	1.09987	#N/A	28	ENSG00000213639	PPP1CB	protein_coding	protein phosphatase 1 catalytic subunit beta [Source:HGNC Symbol;Acc:HGNC:9282]
PPFIA2	#N/A	#N/A	2.7187	0.992094	0.985486	0.649473	0.476827	1.22707	0.328207	#N/A	#N/A	#N/A	#N/A	#N/A	#N/A	#N/A	#N/A	#N/A	#N/A	#N/A	#N/A	#N/A	#N/A	#N/A	#N/A	#N/A	0.999323	0.368875	0.506082	#N/A	#N/A	#N/A	#N/A	#N/A	1.83585	0.176232	2.3478	1.70361	1.81036	1.62383	1.2519	1.28972	1.75375	2.75039	1.80208	0.752175	1.60426	1.44418	#N/A	2.03082	1.34343	#N/A	#N/A	#N/A	#N/A	#N/A	#N/A	#N/A	#N/A	#N/A	#N/A	0.32632	0.149159	28	ENSG00000139220	PPFIA2	protein_coding	PTPRF interacting protein alpha 2 [Source:HGNC Symbol;Acc:HGNC:9246]
#283662	#N/A	#N/A	1.43882	0.371792	#N/A	0.209592	#N/A	0.904123	#N/A	#N/A	#N/A	#N/A	0.375046	3.45997	0.37781	0.241257	0.0775036	0.160037	0.0827231	0.112022	0.0873553	0.0888904	#N/A	0.0487684	0.100645	#N/A	0.361379	0.175248	0.179754	#N/A	1.53039	#N/A	#N/A	#N/A	#N/A	#N/A	#N/A	#N/A	#N/A	#N/A	#N/A	#N/A	#N/A	#N/A	#N/A	#N/A	#N/A	#N/A	#N/A	#N/A	#N/A	0.890593	0.461718	0.143989	0.190963	#N/A	0.114509	0.169934	0.120267	#N/A	#N/A	0.107823	#N/A	28	ENSG00000283662		lncRNA	novel transcript
SDHA	#N/A	#N/A	2.89551	1.12238	0.551936	0.425298	#N/A	0.855197	0.362864	#N/A	0.243346	#N/A	0.454523	#N/A	0.600774	0.925979	0.168714	0.541608	#N/A	0.204009	#N/A	0.226564	#N/A	0.106354	0.237681	#N/A	#N/A	0.339376	#N/A	0.0845725	1.16865	#N/A	#N/A	#N/A	#N/A	#N/A	#N/A	#N/A	#N/A	#N/A	#N/A	#N/A	#N/A	#N/A	#N/A	#N/A	#N/A	#N/A	#N/A	#N/A	#N/A	2.68386	1.38942	#N/A	0.391656	0.130782	0.136895	0.358511	0.356976	0.0659923	#N/A	0.412652	#N/A	28	ENSG00000073578	SDHA	protein_coding	succinate dehydrogenase complex flavoprotein subunit A [Source:HGNC Symbol;Acc:HGNC:10680]
SOX9-AS1	#N/A	#N/A	0.335913	0.188792	#N/A	0.154091	#N/A	0.243382	0.10649	#N/A	#N/A	0.0365592	#N/A	0.244743	0.140057	0.130346	0.0785616	0.129978	0.0682463	0.109412	0.0852102	0.0668104	#N/A	0.0539053	0.0898165	#N/A	0.167842	0.168563	0.179806	#N/A	0.11022	#N/A	#N/A	#N/A	#N/A	#N/A	#N/A	#N/A	#N/A	#N/A	#N/A	#N/A	#N/A	#N/A	#N/A	#N/A	#N/A	#N/A	#N/A	#N/A	#N/A	#N/A	0.197218	#N/A	0.168951	0.0721146	#N/A	0.133483	0.104616	#N/A	#N/A	0.100287	0.0985782	28	ENSG00000234899	SOX9-AS1	lncRNA	SOX9 antisense RNA 1 [Source:HGNC Symbol;Acc:HGNC:49321]
SAP18	#N/A	#N/A	0.0358675	0.0536041	0.0514632	0.0513704	0.0374622	0.0485223	#N/A	#N/A	#N/A	0.00944511	#N/A	#N/A	#N/A	#N/A	0.0168846	#N/A	0.0236607	#N/A	#N/A	#N/A	#N/A	#N/A	0.0217565	#N/A	#N/A	#N/A	#N/A	#N/A	#N/A	#N/A	#N/A	#N/A	0.0606705	#N/A	0.0470896	0.0698755	#N/A	#N/A	0.0571048	0.0561647	0.0701146	0.0654053	0.0565433	0.033479	0.0797621	0.0632741	0.0330896	0.0829334	0.0689408	0.0596215	0.00163687	0.0277696	#N/A	#N/A	#N/A	#N/A	0.0283206	#N/A	#N/A	#N/A	#N/A	28	ENSG00000150459	SAP18	protein_coding	Sin3A associated protein 18 [Source:HGNC Symbol;Acc:HGNC:10530]
LINC01505	#N/A	#N/A	2.07442	1.65671	1.87286	3.29285	2.01347	1.18467	#N/A	#N/A	#N/A	#N/A	#N/A	3.91172	2.26996	2.8261	1.81636	4.2354	3.11543	1.22546	2.53928	2.4495	#N/A	#N/A	1.73221	#N/A	1.49842	2.09224	3.65902	#N/A	1.9641	#N/A	0.737912	#N/A	#N/A	#N/A	#N/A	#N/A	#N/A	#N/A	#N/A	#N/A	#N/A	#N/A	#N/A	#N/A	#N/A	#N/A	#N/A	#N/A	#N/A	4.24512	#N/A	0.939973	3.92372	2.34675	0.898491	4.17216	#N/A	0.377781	#N/A	#N/A	#N/A	28	ENSG00000234323	LINC01505	lncRNA	long intergenic non-protein coding RNA 1505 [Source:HGNC Symbol;Acc:HGNC:51186]
ARHGAP12	#N/A	#N/A	0.493891	0.604685	0.924462	0.732307	1.64988	0.836658	1.09614	0.709744	1.71122	#N/A	#N/A	#N/A	#N/A	#N/A	#N/A	#N/A	#N/A	#N/A	#N/A	#N/A	#N/A	#N/A	#N/A	#N/A	#N/A	0.773827	0.728099	#N/A	#N/A	#N/A	#N/A	#N/A	0.891215	#N/A	0.751761	0.760992	0.818214	0.795721	0.713305	0.879868	0.680929	0.894669	0.756619	0.806284	0.608792	0.722755	0.752356	0.772117	0.770451	#N/A	#N/A	#N/A	#N/A	#N/A	#N/A	#N/A	#N/A	1.69708	#N/A	#N/A	#N/A	28	ENSG00000165322	ARHGAP12	protein_coding	Rho GTPase activating protein 12 [Source:HGNC Symbol;Acc:HGNC:16348]
METTL25	#N/A	#N/A	0.980943	0.673465	0.96894	1.45818	1.05081	0.852947	1.54118	#N/A	3.16358	0.77643	0.697667	0.634398	0.586606	0.869393	#N/A	#N/A	#N/A	0.976244	#N/A	0.954008	0.581279	#N/A	#N/A	#N/A	0.879718	#N/A	0.85051	#N/A	#N/A	#N/A	#N/A	#N/A	#N/A	#N/A	#N/A	#N/A	#N/A	#N/A	#N/A	#N/A	#N/A	#N/A	#N/A	#N/A	#N/A	#N/A	#N/A	#N/A	#N/A	0.865185	0.66558	0.756726	1.74939	1.22585	1.91042	1.64025	0.866527	#N/A	0.754229	0.98081	#N/A	28	ENSG00000127720	METTL25	protein_coding	methyltransferase like 25 [Source:HGNC Symbol;Acc:HGNC:26228]
PSTPIP2	#N/A	#N/A	4.62215	2.94343	2.17005	5.85834	2.49961	1.24884	1.60458	#N/A	0.936027	#N/A	#N/A	3.09889	1.72992	1.59553	1.30173	2.1329	1.69383	0.70165	0.757935	3.07355	#N/A	0.412234	1.71627	#N/A	#N/A	#N/A	#N/A	#N/A	2.0514	#N/A	1.79405	#N/A	#N/A	#N/A	#N/A	#N/A	#N/A	#N/A	#N/A	#N/A	#N/A	#N/A	#N/A	#N/A	#N/A	#N/A	#N/A	#N/A	#N/A	1.20089	#N/A	0.653378	2.1304	1.57578	0.554774	1.91976	1.52317	#N/A	#N/A	#N/A	#N/A	28	ENSG00000152229	PSTPIP2	protein_coding	proline-serine-threonine phosphatase interacting protein 2 [Source:HGNC Symbol;Acc:HGNC:9581]
KLHL41	#N/A	#N/A	0.189044	0.133527	0.125928	0.156772	0.098175	0.116248	#N/A	#N/A	#N/A	#N/A	#N/A	0.181857	0.119319	0.105467	0.0506128	0.105502	0.0600425	0.0724074	0.0588174	#N/A	#N/A	#N/A	0.0627425	#N/A	0.149896	0.130425	0.152283	#N/A	0.0507091	#N/A	#N/A	#N/A	#N/A	#N/A	#N/A	#N/A	#N/A	#N/A	#N/A	#N/A	#N/A	#N/A	#N/A	#N/A	#N/A	#N/A	#N/A	#N/A	#N/A	0.199364	0.0812174	0.0774182	0.145202	#N/A	0.0974211	0.118118	0.081971	0.0380351	#N/A	0.0963488	#N/A	28	ENSG00000239474	KLHL41	protein_coding	kelch like family member 41 [Source:HGNC Symbol;Acc:HGNC:16905]
CACNG1	#N/A	#N/A	0.142347	0.103638	0.112555	0.102313	#N/A	0.0917594	#N/A	#N/A	#N/A	#N/A	#N/A	0.142812	0.0948574	0.0914974	0.0521495	0.0873558	0.0520455	0.0641562	0.0513612	0.0523518	#N/A	#N/A	0.0585561	#N/A	0.139692	0.0875537	0.129767	#N/A	0.0136272	0.00670127	0.00515139	#N/A	#N/A	#N/A	#N/A	#N/A	#N/A	#N/A	#N/A	#N/A	#N/A	#N/A	#N/A	#N/A	#N/A	#N/A	#N/A	#N/A	#N/A	0.175653	0.0876273	0.0622683	0.121621	#N/A	#N/A	0.108521	0.0752943	#N/A	#N/A	0.0812455	#N/A	28	ENSG00000108878	CACNG1	protein_coding	calcium voltage-gated channel auxiliary subunit gamma 1 [Source:HGNC Symbol;Acc:HGNC:1405]
#236230	#N/A	#N/A	0.0253688	0.0819551	0.0675228	#N/A	0.0762027	0.0810605	#N/A	#N/A	#N/A	#N/A	#N/A	#N/A	#N/A	#N/A	0.00993334	#N/A	#N/A	#N/A	0.0475891	#N/A	#N/A	#N/A	#N/A	#N/A	#N/A	0.0863515	#N/A	#N/A	0.0203297	#N/A	#N/A	#N/A	0.102721	#N/A	0.309876	0.23125	0.987261	0.427487	1.35541	0.00548594	1.30064	0.0764581	0.0541977	#N/A	0.528932	0.264455	#N/A	0.390847	0.226693	0.0279826	0.0630075	#N/A	0.0716343	#N/A	0.0508315	#N/A	#N/A	#N/A	#N/A	0.0556616	#N/A	28	ENSG00000236230		lncRNA	novel transcript
BDH1#161267	#N/A	#N/A	0.835682	0.267763	0.212697	0.184467	0.116222	0.384149	0.12138	#N/A	#N/A	#N/A	0.150838	0.206928	0.212532	0.135545	#N/A	0.140264	0.0800297	0.0899363	0.0819154	#N/A	#N/A	0.051381	0.0650833	#N/A	0.363302	0.154642	0.180671	#N/A	0.315427	#N/A	#N/A	#N/A	#N/A	#N/A	#N/A	#N/A	#N/A	#N/A	#N/A	#N/A	#N/A	#N/A	#N/A	#N/A	#N/A	#N/A	#N/A	#N/A	#N/A	0.735064	0.331866	0.12048	0.181931	0.0722094	#N/A	0.135787	0.114381	#N/A	#N/A	#N/A	#N/A	28	ENSG00000161267	BDH1	protein_coding	3-hydroxybutyrate dehydrogenase 1 [Source:HGNC Symbol;Acc:HGNC:1027]
PATJ-DT	#N/A	#N/A	1.2828	0.209615	0.114563	0.141957	#N/A	0.295377	0.128683	0.201416	0.109543	#N/A	#N/A	#N/A	#N/A	#N/A	#N/A	#N/A	#N/A	#N/A	#N/A	#N/A	#N/A	#N/A	#N/A	#N/A	0.111608	0.146206	0.169539	#N/A	#N/A	#N/A	#N/A	#N/A	0.84264	0.0539514	1.27881	1.02953	0.638259	0.737539	0.700504	#N/A	0.754725	0.581766	0.347938	0.117994	0.826544	0.778984	#N/A	0.767284	1.25371	#N/A	#N/A	#N/A	#N/A	#N/A	0.106289	#N/A	#N/A	#N/A	#N/A	0.147281	#N/A	28	ENSG00000271200	PATJ-DT	lncRNA	PATJ divergent transcript [Source:HGNC Symbol;Acc:HGNC:55256]
GBF1	#N/A	#N/A	0.629292	0.611511	0.720704	1.18584	0.757382	0.58612	1.16383	#N/A	1.56955	#N/A	#N/A	0.688853	0.428183	0.709456	#N/A	0.718721	#N/A	1.65344	1.03087	0.826925	#N/A	#N/A	0.844668	#N/A	#N/A	0.821382	0.5332	#N/A	#N/A	#N/A	#N/A	#N/A	#N/A	#N/A	#N/A	#N/A	#N/A	#N/A	#N/A	#N/A	#N/A	#N/A	#N/A	#N/A	#N/A	#N/A	#N/A	#N/A	#N/A	0.420352	0.53822	0.64707	0.965897	0.774555	2.0653	1.32387	0.812795	1.85904	#N/A	0.717651	#N/A	28	ENSG00000107862	GBF1	protein_coding	golgi brefeldin A resistant guanine nucleotide exchange factor 1 [Source:HGNC Symbol;Acc:HGNC:4181]
OCA2#104044	#N/A	#N/A	0.137173	#N/A	0.0922685	0.131317	#N/A	0.0968481	#N/A	#N/A	#N/A	0.0298884	#N/A	0.224237	0.0673603	0.0746745	#N/A	0.100937	#N/A	#N/A	0.0611562	#N/A	#N/A	#N/A	0.0667425	#N/A	0.118361	0.110206	0.115032	#N/A	#N/A	#N/A	#N/A	#N/A	0.614838	0.0489626	0.818356	1.73449	0.497129	1.40483	2.70254	0.236138	#N/A	#N/A	#N/A	#N/A	#N/A	0.554547	#N/A	#N/A	2.04621	0.350144	#N/A	#N/A	0.136641	#N/A	#N/A	#N/A	#N/A	#N/A	#N/A	0.0545336	0.0892006	28	ENSG00000104044	OCA2	protein_coding	OCA2 melanosomal transmembrane protein [Source:HGNC Symbol;Acc:HGNC:8101]
#234132	#N/A	#N/A	0.330115	0.162654	0.159364	0.169147	#N/A	0.115846	#N/A	#N/A	0.0809508	#N/A	#N/A	0.208872	0.132836	0.117061	0.0719329	0.124365	0.0824427	0.0893601	0.0732894	0.0669971	#N/A	0.0448493	0.0790406	#N/A	0.199515	0.15616	0.180489	#N/A	0.0326104	#N/A	#N/A	#N/A	#N/A	#N/A	#N/A	#N/A	#N/A	#N/A	#N/A	#N/A	#N/A	#N/A	#N/A	#N/A	#N/A	#N/A	#N/A	#N/A	#N/A	0.226832	0.118584	#N/A	0.154078	0.0768808	#N/A	0.13161	0.0949113	#N/A	#N/A	0.110083	#N/A	28	ENSG00000234132		lncRNA	novel transcript, antisense CACNA1S
H6PD	#N/A	#N/A	1.85454	1.24661	1.50357	2.09692	2.13354	0.943479	1.28047	#N/A	1.65468	#N/A	#N/A	0.801872	0.801143	0.62895	#N/A	1.10924	#N/A	#N/A	#N/A	0.912657	#N/A	#N/A	0.623101	#N/A	0.943167	1.40887	1.56051	#N/A	#N/A	#N/A	#N/A	#N/A	#N/A	#N/A	#N/A	#N/A	#N/A	#N/A	#N/A	#N/A	#N/A	#N/A	#N/A	#N/A	#N/A	#N/A	#N/A	#N/A	#N/A	2.41319	1.22966	1.3058	2.45501	1.72595	3.52614	4.36298	1.31639	0.618754	#N/A	1.60696	1.47969	28	ENSG00000049239	H6PD	protein_coding	hexose-6-phosphate dehydrogenase/glucose 1-dehydrogenase [Source:HGNC Symbol;Acc:HGNC:4795]
COA4	#N/A	#N/A	0.194898	0.120925	0.130006	0.180714	0.130323	0.116079	#N/A	#N/A	0.0892785	#N/A	#N/A	0.204322	#N/A	#N/A	#N/A	#N/A	#N/A	#N/A	#N/A	0.0749266	#N/A	#N/A	#N/A	#N/A	#N/A	#N/A	#N/A	#N/A	#N/A	#N/A	#N/A	#N/A	0.667778	0.0543267	0.18885	1.04014	1.18935	0.99245	1.93829	0.445555	1.51201	0.287528	0.191604	0.0801496	1.40656	1.46238	#N/A	0.695083	0.502732	0.315953	0.0858337	#N/A	#N/A	#N/A	#N/A	#N/A	#N/A	#N/A	#N/A	#N/A	0.126359	28	ENSG00000181924	COA4	protein_coding	cytochrome c oxidase assembly factor 4 homolog [Source:HGNC Symbol;Acc:HGNC:24604]
ANKRD35	#N/A	#N/A	0.10055	0.124822	0.125429	#N/A	#N/A	0.105911	#N/A	#N/A	#N/A	0.0249658	#N/A	#N/A	#N/A	#N/A	#N/A	#N/A	#N/A	#N/A	#N/A	#N/A	#N/A	#N/A	#N/A	#N/A	0.0357513	#N/A	#N/A	#N/A	#N/A	#N/A	#N/A	#N/A	0.169278	0.05045	0.240271	0.165379	0.148902	0.138598	2.59842	0.0997931	2.61801	0.136767	0.122568	0.0773611	0.403395	0.167616	#N/A	0.140348	0.401699	0.103784	0.0469573	0.0681531	0.11691	#N/A	#N/A	#N/A	0.07154	#N/A	#N/A	0.0956045	#N/A	28	ENSG00000198483	ANKRD35	protein_coding	ankyrin repeat domain 35 [Source:HGNC Symbol;Acc:HGNC:26323]
ADAMTS16	#N/A	#N/A	0.236088	0.131692	0.181224	#N/A	0.130709	0.123533	0.102433	0.0592633	0.0779375	#N/A	#N/A	#N/A	#N/A	0.0876479	#N/A	#N/A	#N/A	#N/A	#N/A	#N/A	#N/A	#N/A	#N/A	#N/A	0.168761	0.149915	0.173953	#N/A	#N/A	#N/A	#N/A	#N/A	1.9359	0.0537638	0.876734	1.45514	1.44038	1.51117	1.86257	0.201441	1.85843	0.394701	0.198721	0.0803037	1.4712	1.08658	#N/A	1.29395	1.26655	#N/A	#N/A	#N/A	#N/A	#N/A	#N/A	#N/A	#N/A	#N/A	#N/A	#N/A	#N/A	28	ENSG00000145536	ADAMTS16	protein_coding	ADAM metallopeptidase with thrombospondin type 1 motif 16 [Source:HGNC Symbol;Acc:HGNC:17108]
#253125	#N/A	#N/A	1.14724	0.208646	0.165716	0.158886	#N/A	0.388988	#N/A	#N/A	#N/A	#N/A	#N/A	3.34944	0.354332	0.207869	0.071439	0.124817	0.0763405	0.0969207	0.0751715	0.0690913	#N/A	#N/A	0.0815853	#N/A	0.284901	0.116275	0.18261	#N/A	0.304899	0.00983366	#N/A	#N/A	#N/A	#N/A	#N/A	#N/A	#N/A	#N/A	#N/A	#N/A	#N/A	#N/A	#N/A	#N/A	#N/A	#N/A	#N/A	#N/A	#N/A	0.24542	0.433531	0.106918	0.170735	#N/A	0.0944336	0.112574	0.105186	#N/A	#N/A	#N/A	0.0984495	28	ENSG00000253125		lncRNA	novel transcript
TPH1	#N/A	#N/A	0.0605001	0.0296664	#N/A	0.102777	#N/A	0.0562882	0.0877539	0.0271023	0.0608859	0.0199782	#N/A	#N/A	0.0206368	#N/A	#N/A	0.0377049	#N/A	#N/A	#N/A	#N/A	#N/A	#N/A	#N/A	#N/A	0.0646016	#N/A	#N/A	#N/A	#N/A	0.00614965	#N/A	#N/A	0.173596	0.0189882	0.285504	0.478725	0.874355	0.496688	#N/A	0.0550033	1.12064	0.0208928	0.014319	0.0218878	0.895361	0.228012	#N/A	0.588597	0.487023	#N/A	#N/A	#N/A	#N/A	#N/A	#N/A	#N/A	0.0419446	#N/A	#N/A	#N/A	#N/A	28	ENSG00000129167	TPH1	protein_coding	tryptophan hydroxylase 1 [Source:HGNC Symbol;Acc:HGNC:12008]
PTP4A2	#N/A	#N/A	1.47269	1.13711	1.67974	0.943063	1.48748	0.91007	1.08723	#N/A	0.506487	0.214683	#N/A	1.38507	1.01176	0.89348	0.655178	1.13814	#N/A	0.43418	0.526022	0.759094	#N/A	#N/A	0.583101	#N/A	#N/A	#N/A	#N/A	#N/A	1.70239	#N/A	#N/A	#N/A	#N/A	#N/A	0.777792	#N/A	#N/A	#N/A	#N/A	#N/A	#N/A	#N/A	#N/A	#N/A	#N/A	#N/A	#N/A	#N/A	#N/A	1.81544	1.37681	1.43598	1.20902	0.858786	0.484272	1.67443	1.43703	#N/A	#N/A	#N/A	#N/A	28	ENSG00000184007	PTP4A2	protein_coding	protein tyrosine phosphatase 4A2 [Source:HGNC Symbol;Acc:HGNC:9635]
ERCC1	#N/A	#N/A	2.69301	1.59576	2.89746	1.66062	1.48355	1.14335	1.37203	1.29568	0.819154	#N/A	#N/A	#N/A	#N/A	#N/A	#N/A	#N/A	#N/A	#N/A	#N/A	#N/A	#N/A	0.367413	#N/A	#N/A	#N/A	#N/A	#N/A	#N/A	#N/A	#N/A	#N/A	#N/A	1.64226	#N/A	2.07871	1.70448	2.24679	1.73588	1.63432	1.1677	1.88847	1.47121	1.58036	1.60643	1.80308	1.66404	1.33714	1.91935	1.30825	#N/A	#N/A	#N/A	#N/A	#N/A	0.447305	#N/A	#N/A	#N/A	0.914812	#N/A	#N/A	28	ENSG00000012061	ERCC1	protein_coding	ERCC excision repair 1, endonuclease non-catalytic subunit [Source:HGNC Symbol;Acc:HGNC:3433]
FAM186B	#N/A	#N/A	0.767396	0.231834	0.204669	0.187724	0.118335	0.240554	0.13187	0.395716	#N/A	0.0363788	0.0918177	#N/A	0.154135	#N/A	#N/A	#N/A	#N/A	#N/A	#N/A	#N/A	0.0625252	#N/A	0.0595438	#N/A	#N/A	#N/A	#N/A	#N/A	#N/A	#N/A	#N/A	#N/A	1.22731	#N/A	1.36735	1.13712	1.56785	1.20031	1.19772	#N/A	1.23966	#N/A	0.625798	#N/A	#N/A	#N/A	0.121866	1.16093	1.31855	1.37734	0.211681	#N/A	#N/A	#N/A	#N/A	0.147115	0.0890997	#N/A	#N/A	#N/A	#N/A	28	ENSG00000135436	FAM186B	protein_coding	family with sequence similarity 186 member B [Source:HGNC Symbol;Acc:HGNC:25296]
HSDL2	#N/A	#N/A	1.89529	1.15084	1.49085	1.98902	2.1007	0.793753	3.58164	#N/A	3.00112	#N/A	#N/A	2.95526	1.70907	2.08363	#N/A	2.36343	1.68345	3.66028	1.92645	3.70616	#N/A	1.56995	1.31658	#N/A	#N/A	#N/A	#N/A	#N/A	0.632122	#N/A	#N/A	#N/A	#N/A	#N/A	#N/A	#N/A	#N/A	#N/A	#N/A	#N/A	#N/A	#N/A	#N/A	#N/A	#N/A	#N/A	#N/A	#N/A	#N/A	1.53312	#N/A	#N/A	2.44514	1.12045	2.0483	2.97991	1.20969	1.44798	#N/A	1.86333	1.07369	28	ENSG00000119471	HSDL2	protein_coding	hydroxysteroid dehydrogenase like 2 [Source:HGNC Symbol;Acc:HGNC:18572]
CCDC54-AS1	#N/A	#N/A	2.47316	0.536041	0.236837	#N/A	0.164945	0.684606	#N/A	0.773827	0.123923	#N/A	#N/A	#N/A	#N/A	#N/A	#N/A	#N/A	#N/A	#N/A	#N/A	#N/A	#N/A	#N/A	#N/A	0.0346545	0.356912	0.181611	0.210905	#N/A	#N/A	#N/A	#N/A	#N/A	2.32238	0.0807738	1.86773	1.73353	2.69625	2.65523	2.44969	1.74746	2.34577	#N/A	1.02319	#N/A	1.50255	2.01946	#N/A	1.55457	2.46259	#N/A	#N/A	#N/A	#N/A	#N/A	0.13771	#N/A	#N/A	#N/A	#N/A	0.164483	0.134302	28	ENSG00000239828	CCDC54-AS1	lncRNA	CCDC54 antisense RNA 1 [Source:HGNC Symbol;Acc:HGNC:56107]
#227496	#N/A	#N/A	0.434863	#N/A	#N/A	0.177977	#N/A	0.247425	0.137684	#N/A	#N/A	#N/A	0.135055	0.83074	0.209888	0.138955	0.0705111	0.142741	0.0892902	0.100443	0.0804211	0.0811384	#N/A	0.0516922	0.0940274	#N/A	0.209093	0.181933	0.212073	#N/A	0.245528	#N/A	#N/A	#N/A	#N/A	#N/A	#N/A	#N/A	#N/A	#N/A	#N/A	#N/A	#N/A	#N/A	#N/A	#N/A	#N/A	#N/A	#N/A	0.81206	#N/A	0.274932	0.296183	0.0920764	0.183446	#N/A	0.116459	0.156128	0.112134	#N/A	#N/A	#N/A	#N/A	28	ENSG00000227496		lncRNA	novel transcript
SMPDL3A	#N/A	#N/A	2.15648	0.585685	0.509835	0.334952	0.278926	0.721832	0.367675	#N/A	0.147318	#N/A	#N/A	2.06662	1.35558	0.830995	0.138339	0.595432	#N/A	0.113185	#N/A	0.140811	#N/A	0.0643679	0.160823	#N/A	0.643122	0.232801	0.453227	#N/A	#N/A	#N/A	#N/A	#N/A	#N/A	#N/A	#N/A	#N/A	#N/A	#N/A	#N/A	#N/A	#N/A	#N/A	#N/A	#N/A	#N/A	#N/A	#N/A	#N/A	#N/A	1.77429	1.29131	0.249431	0.288219	0.129076	0.142371	0.249998	#N/A	#N/A	#N/A	0.262734	#N/A	28	ENSG00000172594	SMPDL3A	protein_coding	sphingomyelin phosphodiesterase acid like 3A [Source:HGNC Symbol;Acc:HGNC:17389]
ZNF219	#N/A	#N/A	#N/A	#N/A	0.261717	0.235946	#N/A	0.587336	0.139856	#N/A	0.119159	#N/A	0.260099	1.44081	#N/A	0.394059	#N/A	#N/A	#N/A	#N/A	0.0979595	#N/A	#N/A	0.0633379	#N/A	#N/A	#N/A	#N/A	#N/A	#N/A	#N/A	#N/A	#N/A	#N/A	2.16658	0.059374	2.20505	2.14411	1.4679	2.15766	2.43208	1.16667	1.51848	1.52433	1.00902	0.413196	1.54444	1.59357	#N/A	1.35648	2.45501	#N/A	#N/A	#N/A	#N/A	#N/A	#N/A	#N/A	0.120933	#N/A	#N/A	0.105343	#N/A	28	ENSG00000165804	ZNF219	protein_coding	zinc finger protein 219 [Source:HGNC Symbol;Acc:HGNC:13011]
DNAH8	#N/A	#N/A	#N/A	0.152469	#N/A	#N/A	#N/A	0.115083	#N/A	0.0454435	#N/A	#N/A	#N/A	0.145585	0.0998184	0.080802	#N/A	0.0861874	0.0654988	#N/A	#N/A	#N/A	0.0251669	#N/A	0.0637914	#N/A	0.162222	#N/A	#N/A	#N/A	#N/A	#N/A	#N/A	#N/A	0.57684	#N/A	0.216192	0.523575	0.697347	0.300751	3.0187	0.0969911	2.4825	0.14856	0.125073	#N/A	0.743192	0.902444	#N/A	0.554015	0.938639	0.111386	#N/A	#N/A	0.119504	#N/A	#N/A	#N/A	#N/A	#N/A	0.03111	#N/A	#N/A	28	ENSG00000124721	DNAH8	protein_coding	dynein axonemal heavy chain 8 [Source:HGNC Symbol;Acc:HGNC:2952]
SPRY2	#N/A	#N/A	1.69208	0.760793	0.60888	#N/A	0.426717	0.816873	0.301293	#N/A	0.201114	#N/A	#N/A	#N/A	#N/A	#N/A	#N/A	#N/A	#N/A	#N/A	#N/A	#N/A	#N/A	#N/A	#N/A	#N/A	1.01247	0.422889	0.399838	0.0782857	#N/A	#N/A	#N/A	#N/A	1.80028	#N/A	2.70841	1.79804	2.67713	2.15468	1.75012	1.86262	1.6329	1.33023	2.04699	0.865931	1.59863	1.5715	#N/A	1.73196	1.77802	#N/A	#N/A	#N/A	#N/A	#N/A	#N/A	#N/A	#N/A	#N/A	#N/A	0.26421	0.173207	28	ENSG00000136158	SPRY2	protein_coding	sprouty RTK signaling antagonist 2 [Source:HGNC Symbol;Acc:HGNC:11270]
EIF4EBP2	#N/A	#N/A	#N/A	#N/A	#N/A	#N/A	#N/A	0.850523	#N/A	#N/A	1.25984	0.437505	0.79451	1.06178	0.801458	0.992332	1.04691	1.12463	#N/A	1.11223	1.24838	#N/A	#N/A	0.965837	0.828057	#N/A	1.28307	1.13508	#N/A	#N/A	#N/A	#N/A	#N/A	#N/A	#N/A	#N/A	0.912567	#N/A	#N/A	#N/A	#N/A	#N/A	#N/A	#N/A	#N/A	#N/A	#N/A	#N/A	#N/A	#N/A	#N/A	2.43891	1.61093	2.03713	3.52212	2.7383	0.887643	4.02502	1.27703	0.401354	0.997741	1.40213	1.37211	28	ENSG00000148730	EIF4EBP2	protein_coding	eukaryotic translation initiation factor 4E binding protein 2 [Source:HGNC Symbol;Acc:HGNC:3289]
FAT3	#N/A	#N/A	0.204483	0.163833	0.115415	0.179073	0.116238	0.158457	0.11875	0.211268	0.109487	#N/A	#N/A	#N/A	#N/A	#N/A	#N/A	#N/A	#N/A	#N/A	#N/A	#N/A	#N/A	#N/A	#N/A	#N/A	0.143712	#N/A	0.145665	#N/A	#N/A	#N/A	#N/A	#N/A	1.35695	0.0549792	2.64732	2.9948	3.13516	3.29097	3.39443	0.221824	4.55269	0.232879	0.229617	0.0968428	3.52821	3.31501	#N/A	0.287263	2.10374	#N/A	#N/A	#N/A	#N/A	#N/A	#N/A	#N/A	#N/A	#N/A	#N/A	0.0952746	#N/A	28	ENSG00000165323	FAT3	protein_coding	FAT atypical cadherin 3 [Source:HGNC Symbol;Acc:HGNC:23112]
RWDD3	#N/A	#N/A	1.21183	0.890724	#N/A	1.23004	1.9387	0.821286	#N/A	0.622597	2.42335	#N/A	1.08816	#N/A	0.747207	0.8843	#N/A	0.82217	#N/A	0.726843	#N/A	0.674052	#N/A	0.496089	#N/A	#N/A	1.15436	#N/A	0.969263	#N/A	#N/A	#N/A	#N/A	#N/A	0.665788	#N/A	0.937551	#N/A	#N/A	0.695141	0.769119	0.89022	#N/A	#N/A	#N/A	#N/A	#N/A	#N/A	#N/A	#N/A	#N/A	0.896941	0.941572	1.00384	#N/A	1.4699	0.833025	2.36338	1.59847	#N/A	#N/A	#N/A	#N/A	28	ENSG00000122481	RWDD3	protein_coding	RWD domain containing 3 [Source:HGNC Symbol;Acc:HGNC:21393]
PFKFB3	#N/A	#N/A	#N/A	0.772459	0.805603	1.56539	0.854223	0.616515	#N/A	#N/A	1.87679	#N/A	#N/A	0.959087	0.908777	1.08501	1.19707	0.772156	#N/A	1.64828	1.15538	0.968694	0.694136	1.46893	1.03705	#N/A	#N/A	#N/A	#N/A	#N/A	#N/A	#N/A	#N/A	#N/A	0.503986	#N/A	#N/A	0.51272	#N/A	#N/A	0.549956	0.78574	#N/A	#N/A	#N/A	#N/A	#N/A	#N/A	#N/A	#N/A	0.648533	#N/A	1.23744	1.21376	0.949368	#N/A	1.91738	#N/A	#N/A	1.89099	#N/A	0.799502	#N/A	28	ENSG00000170525	PFKFB3	protein_coding	6-phosphofructo-2-kinase/fructose-2,6-biphosphatase 3 [Source:HGNC Symbol;Acc:HGNC:8874]
NAA15	#N/A	#N/A	0.677008	0.707935	0.747853	1.02863	0.876877	0.553439	1.29329	#N/A	1.47258	#N/A	0.845294	#N/A	0.62496	0.641864	0.729331	#N/A	#N/A	1.08112	0.853824	0.856051	#N/A	1.55163	#N/A	#N/A	0.842758	0.674569	0.9355	#N/A	#N/A	#N/A	#N/A	#N/A	#N/A	#N/A	#N/A	#N/A	#N/A	#N/A	#N/A	0.588963	#N/A	#N/A	#N/A	#N/A	#N/A	#N/A	#N/A	#N/A	#N/A	0.580887	0.761566	0.690276	1.07757	0.936808	4.33573	1.60231	0.901836	#N/A	#N/A	#N/A	#N/A	28	ENSG00000164134	NAA15	protein_coding	N-alpha-acetyltransferase 15, NatA auxiliary subunit [Source:HGNC Symbol;Acc:HGNC:30782]
LINC01950	#N/A	#N/A	2.67451	0.677863	0.361937	0.172987	#N/A	0.549617	#N/A	#N/A	#N/A	#N/A	#N/A	0.465832	0.422095	0.123684	0.0765709	0.159495	0.0839751	0.11171	0.0869788	0.057187	#N/A	#N/A	0.0925671	#N/A	0.274822	0.162651	0.201761	#N/A	1.60786	0.0110069	#N/A	#N/A	#N/A	#N/A	#N/A	#N/A	#N/A	#N/A	#N/A	#N/A	#N/A	#N/A	#N/A	#N/A	#N/A	#N/A	#N/A	#N/A	#N/A	2.4643	0.39376	0.126759	0.179209	#N/A	0.110873	0.139149	0.0975329	0.0459965	#N/A	#N/A	#N/A	28	ENSG00000251027	LINC01950	lncRNA	long intergenic non-protein coding RNA 1950 [Source:HGNC Symbol;Acc:HGNC:52773]
FBXO34	#N/A	#N/A	0.920847	#N/A	0.815049	1.77403	0.985893	0.457266	1.34853	#N/A	#N/A	#N/A	0.642434	1.42232	0.979807	1.23697	1.31457	1.39726	1.31703	3.47915	0.755489	2.84539	#N/A	1.42909	1.26836	#N/A	#N/A	#N/A	#N/A	#N/A	0.649483	#N/A	#N/A	#N/A	#N/A	#N/A	#N/A	#N/A	#N/A	#N/A	#N/A	#N/A	#N/A	#N/A	#N/A	#N/A	#N/A	#N/A	#N/A	#N/A	#N/A	1.76279	1.09133	1.25164	2.66315	1.71557	2.65408	3.52293	1.02469	2.24167	#N/A	#N/A	#N/A	28	ENSG00000178974	FBXO34	protein_coding	F-box protein 34 [Source:HGNC Symbol;Acc:HGNC:20201]
MAFTRR	#N/A	#N/A	0.117835	#N/A	#N/A	0.127417	0.0945946	0.0670663	0.0729245	#N/A	#N/A	#N/A	#N/A	#N/A	#N/A	0.0478043	#N/A	#N/A	#N/A	#N/A	#N/A	0.0500877	0.0222638	#N/A	#N/A	0.0162889	#N/A	#N/A	0.123019	#N/A	#N/A	#N/A	#N/A	#N/A	0.301068	#N/A	0.334097	0.791374	0.44546	0.212429	2.54078	0.0754978	3.07953	0.129109	0.0786618	#N/A	0.74851	0.636557	0.0803585	0.431532	1.35319	#N/A	#N/A	#N/A	#N/A	#N/A	#N/A	0.0860455	#N/A	#N/A	#N/A	0.0732796	0.0497092	28	ENSG00000261390	MAFTRR	lncRNA	MAF transcriptional regulator RNA [Source:HGNC Symbol;Acc:HGNC:51525]
ATXN10	#N/A	#N/A	0.529739	0.533769	0.757	0.991185	0.598918	#N/A	1.08194	0.467552	1.65795	#N/A	#N/A	#N/A	#N/A	#N/A	#N/A	#N/A	#N/A	1.07924	#N/A	#N/A	#N/A	0.966978	#N/A	#N/A	#N/A	#N/A	#N/A	#N/A	#N/A	#N/A	#N/A	#N/A	0.506434	#N/A	0.560604	0.487495	0.529269	0.508533	0.50745	0.479835	0.451427	0.448085	0.529272	0.887524	0.437821	0.478818	0.92079	0.489403	0.419959	#N/A	#N/A	#N/A	#N/A	0.870153	#N/A	0.72651	#N/A	#N/A	#N/A	#N/A	#N/A	28	ENSG00000130638	ATXN10	protein_coding	ataxin 10 [Source:HGNC Symbol;Acc:HGNC:10549]
SPICE1	#N/A	#N/A	1.07881	#N/A	0.854301	2.35214	2.21486	#N/A	1.8094	1.00283	1.55473	#N/A	#N/A	#N/A	#N/A	#N/A	#N/A	#N/A	#N/A	#N/A	#N/A	#N/A	#N/A	#N/A	0.768009	#N/A	#N/A	#N/A	#N/A	#N/A	#N/A	#N/A	#N/A	#N/A	0.977004	#N/A	1.00839	1.26245	0.98833	1.10042	1.17855	1.36418	1.00522	1.17452	1.0494	1.22638	1.04907	1.15252	1.78928	0.882832	1.35018	0.743129	#N/A	#N/A	#N/A	#N/A	#N/A	1.01043	#N/A	#N/A	#N/A	1.15576	0.910354	28	ENSG00000163611	SPICE1	protein_coding	spindle and centriole associated protein 1 [Source:HGNC Symbol;Acc:HGNC:25083]
RADIL	#N/A	#N/A	1.42856	#N/A	0.256587	0.274222	0.249913	#N/A	0.17094	1.27291	0.130717	#N/A	#N/A	#N/A	#N/A	#N/A	#N/A	#N/A	#N/A	#N/A	#N/A	#N/A	#N/A	#N/A	#N/A	#N/A	0.27694	0.198865	0.209515	#N/A	#N/A	#N/A	#N/A	#N/A	3.2811	0.0597512	2.45995	3.89072	2.98956	2.82581	2.61236	1.88591	2.82344	3.30398	1.7799	0.337505	2.27889	2.12268	#N/A	3.02646	3.67211	#N/A	#N/A	#N/A	#N/A	#N/A	#N/A	#N/A	#N/A	#N/A	#N/A	0.176959	0.115763	28	ENSG00000157927	RADIL	protein_coding	Rap associating with DIL domain [Source:HGNC Symbol;Acc:HGNC:22226]
CEP83	#N/A	#N/A	0.818382	0.953263	1.08123	0.843577	1.65858	#N/A	1.21905	0.519256	1.60883	#N/A	#N/A	#N/A	#N/A	#N/A	#N/A	#N/A	#N/A	#N/A	#N/A	#N/A	#N/A	#N/A	#N/A	0.775427	1.69665	1.06971	#N/A	#N/A	#N/A	#N/A	#N/A	#N/A	#N/A	#N/A	#N/A	#N/A	0.583066	#N/A	#N/A	#N/A	0.637637	0.527078	0.698141	#N/A	0.549065	0.519167	#N/A	0.728724	#N/A	0.803452	0.681568	0.906751	1.7574	1.0672	1.60991	1.18222	1.18288	#N/A	#N/A	1.25913	1.00582	28	ENSG00000173588	CEP83	protein_coding	centrosomal protein 83 [Source:HGNC Symbol;Acc:HGNC:17966]
KPNA3	#N/A	#N/A	1.16928	0.536263	0.858298	1.84058	0.735146	#N/A	1.11486	#N/A	2.23335	#N/A	0.973118	1.73824	0.932222	1.40502	#N/A	1.57755	1.67554	4.03007	1.62969	3.18469	#N/A	#N/A	1.29065	#N/A	#N/A	#N/A	#N/A	#N/A	1.41095	#N/A	0.662359	#N/A	#N/A	#N/A	#N/A	#N/A	#N/A	#N/A	#N/A	#N/A	#N/A	#N/A	#N/A	#N/A	#N/A	#N/A	#N/A	#N/A	#N/A	2.74042	1.42239	1.55892	4.54635	3.47486	2.87436	2.85299	2.53241	2.93142	#N/A	#N/A	#N/A	28	ENSG00000102753	KPNA3	protein_coding	karyopherin subunit alpha 3 [Source:HGNC Symbol;Acc:HGNC:6396]
PSAT1	#N/A	#N/A	0.0953958	0.0780281	0.0770903	0.0771458	#N/A	#N/A	0.0466864	0.0309524	#N/A	#N/A	#N/A	#N/A	0.0469012	#N/A	#N/A	#N/A	#N/A	#N/A	#N/A	0.0355973	#N/A	#N/A	#N/A	#N/A	#N/A	#N/A	#N/A	#N/A	#N/A	#N/A	#N/A	#N/A	0.101291	#N/A	0.0848436	0.110601	0.118503	0.101969	0.0906025	0.0780021	0.110226	0.0789291	0.0823004	0.0484187	0.104902	0.106822	0.0493728	0.0653273	0.110262	0.0326945	#N/A	0.0419707	0.0704703	#N/A	#N/A	#N/A	#N/A	#N/A	0.0193806	#N/A	#N/A	28	ENSG00000135069	PSAT1	protein_coding	phosphoserine aminotransferase 1 [Source:HGNC Symbol;Acc:HGNC:19129]
SLC16A1#155380	#N/A	#N/A	1.86776	1.22938	0.68445	0.348973	#N/A	#N/A	0.236838	#N/A	#N/A	#N/A	#N/A	0.366956	2.94164	2.32564	0.207508	0.262752	0.149582	0.121089	0.103598	0.0974277	#N/A	#N/A	0.160215	#N/A	1.17385	0.240234	0.397941	#N/A	1.8893	#N/A	#N/A	#N/A	#N/A	#N/A	#N/A	#N/A	#N/A	#N/A	#N/A	#N/A	#N/A	#N/A	#N/A	#N/A	#N/A	#N/A	#N/A	#N/A	#N/A	0.487203	#N/A	0.275159	0.280213	0.111429	#N/A	0.218071	0.231758	0.0631549	#N/A	0.213437	0.155819	28	ENSG00000155380	SLC16A1	protein_coding	solute carrier family 16 member 1 [Source:HGNC Symbol;Acc:HGNC:10922]
BRI3	#N/A	#N/A	#N/A	#N/A	#N/A	#N/A	#N/A	#N/A	0.679862	0.905252	0.473537	#N/A	#N/A	1.03428	0.86041	#N/A	0.410213	1.05348	0.401047	0.274426	#N/A	#N/A	#N/A	0.298295	#N/A	#N/A	#N/A	#N/A	#N/A	#N/A	1.21331	#N/A	#N/A	#N/A	1.89936	#N/A	2.73151	2.04949	1.73077	1.70305	1.99556	2.28772	1.68271	1.63059	1.60527	1.9044	1.5489	2.31048	#N/A	2.04262	1.92825	#N/A	#N/A	#N/A	#N/A	0.612309	#N/A	0.574728	#N/A	#N/A	#N/A	#N/A	#N/A	28	ENSG00000164713	BRI3	protein_coding	brain protein I3 [Source:HGNC Symbol;Acc:HGNC:1109]
CNN3-DT	#N/A	#N/A	1.07456	#N/A	0.156492	0.152535	0.123132	#N/A	#N/A	0.296897	0.0841212	#N/A	#N/A	#N/A	#N/A	#N/A	#N/A	#N/A	#N/A	#N/A	#N/A	#N/A	#N/A	#N/A	#N/A	0.025633	0.197899	0.129307	0.190196	#N/A	#N/A	#N/A	#N/A	#N/A	0.25735	#N/A	0.284763	0.286428	0.295397	0.288288	0.354641	0.182087	0.288458	0.221156	0.201486	0.118607	0.255637	0.28331	0.0884401	0.291731	0.991862	#N/A	#N/A	#N/A	#N/A	#N/A	#N/A	#N/A	#N/A	#N/A	#N/A	0.133695	0.10989	28	ENSG00000235501	CNN3-DT	lncRNA	CNN3 divergent transcript [Source:HGNC Symbol;Acc:HGNC:54176]
TAPT1-AS1	#N/A	#N/A	0.888694	1.56109	0.934664	1.27225	1.10357	#N/A	#N/A	1.06833	1.46718	#N/A	0.757588	#N/A	#N/A	#N/A	#N/A	#N/A	#N/A	#N/A	#N/A	#N/A	#N/A	#N/A	#N/A	#N/A	#N/A	#N/A	#N/A	#N/A	#N/A	#N/A	#N/A	#N/A	1.33048	#N/A	1.30765	1.36464	1.10672	1.21747	1.34754	1.66603	1.03122	1.2899	1.01929	0.939172	0.973932	1.31466	#N/A	1.09361	1.47275	#N/A	0.780742	#N/A	#N/A	#N/A	2.56977	1.18318	#N/A	#N/A	0.926733	#N/A	1.07839	28	ENSG00000263327	TAPT1-AS1	lncRNA	TAPT1 antisense RNA 1 (head to head) [Source:HGNC Symbol;Acc:HGNC:26832]
LINC01982#263317	#N/A	#N/A	#N/A	#N/A	0.0754472	0.0759555	0.0556673	#N/A	#N/A	0.0260478	#N/A	0.0143487	0.0480264	#N/A	#N/A	#N/A	#N/A	0.0515925	#N/A	#N/A	#N/A	#N/A	#N/A	#N/A	#N/A	#N/A	#N/A	0.0613482	0.0734222	#N/A	0.00533522	#N/A	#N/A	#N/A	0.0732046	#N/A	0.0500254	#N/A	0.0679587	0.0634123	0.636067	0.0195504	0.381704	0.0875517	0.0359011	#N/A	0.0473613	0.0574053	#N/A	#N/A	0.0497242	0.0565692	0.0525926	0.0414974	#N/A	#N/A	#N/A	#N/A	0.0424681	#N/A	0.0193231	0.0486886	#N/A	28	ENSG00000263317	LINC01982	lncRNA	long intergenic non-protein coding RNA 1982 [Source:HGNC Symbol;Acc:HGNC:52812]
ZNF32	#N/A	#N/A	0.0246302	0.0435707	0.0790841	#N/A	0.0540786	#N/A	#N/A	0.0188045	#N/A	0.0136359	#N/A	#N/A	#N/A	#N/A	0.0258098	#N/A	#N/A	#N/A	#N/A	#N/A	#N/A	#N/A	#N/A	0.0152245	#N/A	#N/A	#N/A	#N/A	#N/A	#N/A	#N/A	#N/A	0.121084	#N/A	0.175444	0.19034	0.309256	0.707222	2.3784	0.0895153	0.840665	0.0736813	0.0511641	#N/A	0.247903	0.174022	#N/A	0.17029	0.126306	0.0471563	0.0284002	0.0411254	#N/A	#N/A	0.0375377	#N/A	#N/A	#N/A	#N/A	0.0557713	0.0689254	28	ENSG00000169740	ZNF32	protein_coding	zinc finger protein 32 [Source:HGNC Symbol;Acc:HGNC:13095]
#238246	#N/A	#N/A	#N/A	#N/A	#N/A	#N/A	#N/A	#N/A	#N/A	1.56255	#N/A	#N/A	#N/A	#N/A	#N/A	#N/A	0.142635	#N/A	#N/A	#N/A	#N/A	#N/A	#N/A	#N/A	#N/A	0.0543396	0.815475	#N/A	#N/A	#N/A	#N/A	#N/A	#N/A	#N/A	5.47781	0.0682024	4.9558	6.03648	3.63189	6.45257	6.49644	5.3119	3.37011	2.84549	2.50502	0.351564	2.4626	3.95057	0.302411	2.52249	7.00125	2.20244	0.706874	0.2407	0.277392	#N/A	#N/A	0.323955	#N/A	#N/A	0.190714	0.226618	#N/A	28	ENSG00000238246		lncRNA	novel transcript
WRN	#N/A	#N/A	#N/A	#N/A	#N/A	#N/A	#N/A	#N/A	#N/A	0.534058	0.994002	#N/A	#N/A	#N/A	#N/A	#N/A	#N/A	#N/A	#N/A	#N/A	#N/A	#N/A	#N/A	#N/A	#N/A	1.23298	1.05817	1.59817	1.69047	1.14289	#N/A	#N/A	#N/A	#N/A	0.648377	#N/A	0.722287	0.660589	0.695272	0.805595	0.700576	0.56099	0.711489	0.680241	0.737896	0.935117	0.696907	0.717617	1.34506	0.714696	0.529459	#N/A	0.565194	#N/A	0.846186	#N/A	1.53116	#N/A	#N/A	#N/A	#N/A	0.875622	1.22308	28	ENSG00000165392	WRN	protein_coding	WRN RecQ like helicase [Source:HGNC Symbol;Acc:HGNC:12791]
PAXBP1#159086	#N/A	#N/A	#N/A	0.818279	0.692012	0.725556	#N/A	#N/A	#N/A	0.556161	#N/A	#N/A	#N/A	#N/A	#N/A	#N/A	#N/A	#N/A	#N/A	1.28077	#N/A	#N/A	#N/A	#N/A	#N/A	#N/A	#N/A	#N/A	0.926137	#N/A	#N/A	#N/A	#N/A	#N/A	0.608155	#N/A	0.697701	0.707146	0.584261	0.610331	0.578386	0.986765	0.553187	0.623287	0.608584	0.718964	0.54912	0.724069	1.39559	0.581836	0.64799	#N/A	0.515941	0.663399	0.949129	0.841334	1.63841	0.91135	#N/A	#N/A	#N/A	#N/A	#N/A	28	ENSG00000159086	PAXBP1	protein_coding	PAX3 and PAX7 binding protein 1 [Source:HGNC Symbol;Acc:HGNC:13579]
PKP1	#N/A	#N/A	#N/A	#N/A	#N/A	#N/A	#N/A	#N/A	#N/A	#N/A	#N/A	#N/A	#N/A	0.0840446	0.0667625	0.0907506	#N/A	0.0783316	#N/A	#N/A	#N/A	0.0506918	#N/A	#N/A	#N/A	#N/A	0.115915	#N/A	#N/A	#N/A	#N/A	#N/A	#N/A	#N/A	0.16269	0.0623504	0.165162	0.155303	0.170607	0.181308	0.185051	0.122612	0.173346	0.123562	0.128635	0.077522	0.174844	0.163385	#N/A	0.181948	0.152639	0.169577	0.0712989	#N/A	0.0873125	0.060233	#N/A	#N/A	#N/A	#N/A	#N/A	0.0947172	0.0878276	28	ENSG00000081277	PKP1	protein_coding	plakophilin 1 [Source:HGNC Symbol;Acc:HGNC:9023]
RPL3	#N/A	#N/A	#N/A	#N/A	#N/A	#N/A	#N/A	#N/A	#N/A	#N/A	#N/A	#N/A	#N/A	4.30726	1.91256	1.53534	#N/A	0.318169	0.134272	#N/A	0.153225	#N/A	#N/A	0.0835856	#N/A	#N/A	0.739761	0.388349	0.398888	#N/A	#N/A	#N/A	#N/A	#N/A	0.323407	0.0735653	0.321424	0.324518	5.41143	6.20986	9.75184	0.218814	9.79449	0.258483	0.323556	0.29506	8.01705	0.319077	0.249038	0.450348	6.47608	#N/A	#N/A	#N/A	#N/A	#N/A	#N/A	#N/A	#N/A	#N/A	#N/A	0.444721	#N/A	28	ENSG00000100316	RPL3	protein_coding	ribosomal protein L3 [Source:HGNC Symbol;Acc:HGNC:10332]
#228222	0.0795326	0.0472061	2.05378	1.36122	0.368738	0.36186	#N/A	0.729034	#N/A	#N/A	#N/A	#N/A	#N/A	4.44698	1.38224	0.497347	#N/A	0.285482	0.12498	0.0899663	0.090109	0.0829917	#N/A	#N/A	0.101512	#N/A	1.06078	0.197542	0.229189	#N/A	0.568237	#N/A	0.0377176	#N/A	#N/A	#N/A	#N/A	#N/A	#N/A	#N/A	#N/A	#N/A	#N/A	#N/A	#N/A	#N/A	#N/A	#N/A	#N/A	#N/A	#N/A	1.35484	#N/A	0.235169	0.18868	0.0811586	#N/A	#N/A	#N/A	#N/A	#N/A	0.189515	0.0921088	27	ENSG00000228222		lncRNA	novel transcript (hCG1660379)
P2RY6	0.0376126	#N/A	0.338852	0.107755	0.152472	0.15545	0.0639093	0.115042	0.115232	#N/A	#N/A	#N/A	0.0509566	0.26726	0.0787257	0.092832	#N/A	0.0945062	0.0618042	0.0906846	0.0708024	0.0509768	#N/A	0.046249	0.0685866	#N/A	#N/A	#N/A	#N/A	#N/A	#N/A	#N/A	#N/A	#N/A	#N/A	#N/A	#N/A	#N/A	#N/A	#N/A	#N/A	#N/A	#N/A	#N/A	#N/A	#N/A	#N/A	#N/A	#N/A	#N/A	#N/A	0.270426	0.105184	#N/A	0.142469	0.0877988	0.0915836	0.108739	#N/A	#N/A	#N/A	0.0806228	0.0743374	27	ENSG00000171631	P2RY6	protein_coding	pyrimidinergic receptor P2Y6 [Source:HGNC Symbol;Acc:HGNC:8543]
IGSF21	0.0356165	#N/A	0.0501134	0.0593555	0.103133	0.102907	#N/A	#N/A	0.0707907	0.0232168	#N/A	#N/A	0.0479753	#N/A	0.0277502	#N/A	#N/A	#N/A	#N/A	#N/A	#N/A	#N/A	#N/A	#N/A	#N/A	#N/A	#N/A	#N/A	#N/A	#N/A	#N/A	#N/A	#N/A	#N/A	0.137202	#N/A	0.079051	0.128622	0.114159	0.100713	0.126933	0.102793	0.345942	0.11702	0.0894157	0.0557607	0.117906	0.0963903	#N/A	0.161874	0.097654	0.0777964	0.0572934	#N/A	#N/A	#N/A	#N/A	0.0581018	#N/A	#N/A	#N/A	#N/A	#N/A	27	ENSG00000117154	IGSF21	protein_coding	immunoglobin superfamily member 21 [Source:HGNC Symbol;Acc:HGNC:28246]
PTPN14	1.06243	2.45669	#N/A	#N/A	#N/A	#N/A	#N/A	#N/A	#N/A	#N/A	#N/A	#N/A	#N/A	1.19437	1.27835	1.02453	#N/A	1.26648	0.759292	2.5885	1.93272	1.57769	#N/A	0.928742	0.731946	#N/A	2.90357	2.52169	2.94211	2.17115	0.733414	#N/A	#N/A	#N/A	#N/A	#N/A	#N/A	#N/A	#N/A	#N/A	#N/A	#N/A	#N/A	#N/A	#N/A	#N/A	#N/A	#N/A	#N/A	#N/A	#N/A	1.60144	0.477149	0.797884	2.48874	1.13646	2.04136	2.43281	#N/A	1.25217	#N/A	3.00771	3.01987	27	ENSG00000152104	PTPN14	protein_coding	protein tyrosine phosphatase non-receptor type 14 [Source:HGNC Symbol;Acc:HGNC:9647]
ADAMTS19	0.223392	#N/A	3.40465	1.78315	1.56877	0.509953	0.57777	#N/A	#N/A	#N/A	#N/A	#N/A	#N/A	4.64052	1.28753	1.65676	#N/A	1.80357	0.414534	0.202982	#N/A	#N/A	#N/A	#N/A	0.258245	#N/A	2.73308	0.761275	0.898982	#N/A	1.78351	#N/A	#N/A	#N/A	#N/A	#N/A	#N/A	#N/A	#N/A	#N/A	#N/A	#N/A	#N/A	#N/A	#N/A	#N/A	#N/A	#N/A	#N/A	#N/A	#N/A	5.45277	2.32862	#N/A	0.47789	0.201929	0.209181	0.444968	0.750873	0.109976	#N/A	0.435691	0.192419	27	ENSG00000145808	ADAMTS19	protein_coding	ADAM metallopeptidase with thrombospondin type 1 motif 19 [Source:HGNC Symbol;Acc:HGNC:17111]
PTPRG-AS1	0.189118	0.0722099	#N/A	#N/A	#N/A	0.569803	#N/A	0.925799	#N/A	1.17563	#N/A	#N/A	#N/A	#N/A	#N/A	#N/A	#N/A	#N/A	#N/A	#N/A	#N/A	#N/A	#N/A	#N/A	#N/A	0.120416	0.925721	0.371255	0.667075	0.056556	#N/A	#N/A	#N/A	#N/A	1.67698	#N/A	1.8716	1.60578	1.27036	1.78119	1.53768	1.34414	0.895984	1.52535	0.934792	0.616835	1.00542	1.08476	#N/A	0.996344	1.96249	#N/A	#N/A	#N/A	#N/A	#N/A	#N/A	#N/A	#N/A	#N/A	#N/A	0.335052	0.156238	27	ENSG00000241472	PTPRG-AS1	lncRNA	PTPRG antisense RNA 1 [Source:HGNC Symbol;Acc:HGNC:44638]
PHF21B	0.0381109	#N/A	0.14044	#N/A	0.149184	0.134028	#N/A	0.0782309	#N/A	0.114027	#N/A	#N/A	#N/A	0.185163	0.0615879	#N/A	#N/A	#N/A	#N/A	#N/A	0.0609915	#N/A	0.026951	#N/A	#N/A	#N/A	0.142934	#N/A	#N/A	#N/A	#N/A	#N/A	#N/A	#N/A	0.251993	#N/A	0.981751	0.605142	0.617282	0.540066	4.41868	0.122411	3.14776	0.19087	0.126986	0.0913425	1.04736	0.823923	#N/A	0.251516	1.35963	#N/A	#N/A	#N/A	#N/A	#N/A	#N/A	#N/A	#N/A	#N/A	#N/A	0.0875294	#N/A	27	ENSG00000056487	PHF21B	protein_coding	PHD finger protein 21B [Source:HGNC Symbol;Acc:HGNC:25161]
#287508	0.234629	0.182204	3.7061	2.73566	2.57201	1.3544	0.95822	2.20138	0.62358	1.00784	0.441681	0.115751	1.71701	#N/A	0.992449	#N/A	#N/A	#N/A	#N/A	#N/A	#N/A	#N/A	#N/A	#N/A	0.393694	#N/A	4.26984	0.723679	0.898158	#N/A	#N/A	#N/A	#N/A	#N/A	#N/A	#N/A	0.946159	#N/A	#N/A	#N/A	#N/A	#N/A	#N/A	#N/A	#N/A	#N/A	#N/A	#N/A	#N/A	#N/A	#N/A	1.1949	2.96728	0.989579	0.900953	#N/A	0.32197	#N/A	1.29307	#N/A	#N/A	0.928315	0.408008	27	ENSG00000287508		lncRNA	novel transcript, antisense to RORA
ABCB4	0.0353867	#N/A	0.255251	0.115088	0.140473	0.163799	0.107004	0.150914	0.112571	#N/A	#N/A	#N/A	#N/A	1.43594	0.217872	0.150701	#N/A	0.0933426	#N/A	0.0832726	#N/A	0.047452	#N/A	#N/A	0.0585418	#N/A	0.15343	#N/A	#N/A	#N/A	0.303542	#N/A	#N/A	#N/A	#N/A	#N/A	#N/A	#N/A	#N/A	#N/A	#N/A	#N/A	#N/A	#N/A	#N/A	#N/A	#N/A	#N/A	#N/A	#N/A	#N/A	0.220792	0.288477	0.0832398	0.149681	0.0678018	0.096123	0.116108	0.0927179	#N/A	#N/A	0.0799715	0.0784115	27	ENSG00000005471	ABCB4	protein_coding	ATP binding cassette subfamily B member 4 [Source:HGNC Symbol;Acc:HGNC:45]
PLXNA3	0.0781786	#N/A	1.3839	0.586428	0.316322	0.236984	#N/A	0.642155	#N/A	1.63852	0.104823	#N/A	#N/A	#N/A	#N/A	#N/A	#N/A	#N/A	#N/A	#N/A	#N/A	#N/A	#N/A	#N/A	#N/A	#N/A	#N/A	#N/A	0.224365	#N/A	#N/A	#N/A	#N/A	#N/A	3.74969	0.0703176	2.45625	2.84143	2.51187	3.09174	3.37764	2.47428	3.08301	3.04164	2.25258	0.37123	3.1335	3.20993	#N/A	2.77603	3.042	1.28489	#N/A	#N/A	#N/A	0.117774	#N/A	#N/A	#N/A	#N/A	#N/A	#N/A	#N/A	27	ENSG00000130827	PLXNA3	protein_coding	plexin A3 [Source:HGNC Symbol;Acc:HGNC:9101]
#250994	0.0483107	#N/A	1.99985	0.261223	0.224688	0.164312	#N/A	0.649521	#N/A	#N/A	#N/A	#N/A	0.202406	0.495453	0.225323	0.133899	0.0745413	0.117229	0.0833963	0.0937785	0.0750221	0.0678135	#N/A	#N/A	0.0891776	#N/A	0.269065	0.126436	0.144355	#N/A	0.37958	#N/A	#N/A	#N/A	#N/A	#N/A	#N/A	#N/A	#N/A	#N/A	#N/A	#N/A	#N/A	#N/A	#N/A	#N/A	#N/A	#N/A	#N/A	#N/A	#N/A	0.680349	0.437871	0.123487	0.169363	#N/A	0.108095	#N/A	0.104	#N/A	#N/A	#N/A	#N/A	27	ENSG00000250994		lncRNA	novel transcript
LINC01344	0.0390131	#N/A	0.232697	#N/A	0.123463	0.152812	0.0740287	0.0777056	#N/A	#N/A	#N/A	#N/A	#N/A	0.180719	0.0847108	0.0585484	#N/A	#N/A	0.0595323	#N/A	#N/A	0.0629117	#N/A	#N/A	0.0549437	#N/A	0.132454	#N/A	0.149364	#N/A	#N/A	#N/A	#N/A	#N/A	#N/A	#N/A	#N/A	1.08876	0.997491	1.30176	1.35142	#N/A	1.23615	#N/A	#N/A	#N/A	#N/A	1.01369	#N/A	#N/A	#N/A	0.161437	#N/A	0.0832941	0.141392	0.0742915	#N/A	0.0990214	#N/A	#N/A	0.0311838	0.0993468	#N/A	27	ENSG00000228918	LINC01344	lncRNA	long intergenic non-protein coding RNA 1344 [Source:HGNC Symbol;Acc:HGNC:50554]
PTPRG	#N/A	4.06688	#N/A	#N/A	#N/A	#N/A	#N/A	#N/A	#N/A	0.392268	#N/A	0.572509	#N/A	#N/A	#N/A	#N/A	#N/A	#N/A	#N/A	#N/A	#N/A	#N/A	#N/A	#N/A	#N/A	1.90331	3.51524	3.40811	4.32992	2.72668	#N/A	#N/A	#N/A	#N/A	1.79024	1.40481	0.973429	1.65017	0.956678	1.70042	1.73993	1.64491	0.736088	1.46854	0.915179	1.48729	0.693174	0.913324	1.09076	0.585641	1.99477	#N/A	#N/A	#N/A	#N/A	#N/A	#N/A	#N/A	#N/A	#N/A	#N/A	4.36314	4.16385	27	ENSG00000144724	PTPRG	protein_coding	protein tyrosine phosphatase receptor type G [Source:HGNC Symbol;Acc:HGNC:9671]
PBX1	#N/A	3.55249	1.07091	1.29398	1.35201	1.84989	1.23643	#N/A	1.58615	#N/A	1.31137	#N/A	#N/A	0.475518	0.461183	#N/A	0.916397	0.473314	#N/A	1.44801	0.480057	0.606647	#N/A	0.63118	0.721964	#N/A	3.79511	3.35711	4.14841	1.30071	#N/A	#N/A	#N/A	#N/A	#N/A	#N/A	#N/A	#N/A	#N/A	#N/A	#N/A	#N/A	#N/A	#N/A	#N/A	#N/A	#N/A	#N/A	#N/A	#N/A	#N/A	#N/A	0.406561	#N/A	0.988342	#N/A	2.30349	0.943428	#N/A	#N/A	#N/A	3.88304	3.98057	27	ENSG00000185630	PBX1	protein_coding	PBX homeobox 1 [Source:HGNC Symbol;Acc:HGNC:8632]
C14orf39	#N/A	4.634	7.18107	4.32384	4.91909	5.28903	3.25532	3.2703	3.48552	#N/A	3.23717	#N/A	1.84882	#N/A	0.896936	#N/A	#N/A	#N/A	#N/A	1.5048	1.01842	#N/A	#N/A	#N/A	0.97027	#N/A	3.62946	4.78873	4.27012	#N/A	#N/A	#N/A	#N/A	#N/A	#N/A	#N/A	#N/A	#N/A	#N/A	#N/A	#N/A	#N/A	#N/A	#N/A	#N/A	#N/A	#N/A	#N/A	#N/A	#N/A	#N/A	6.04381	3.35748	4.04728	7.24753	4.22201	4.07569	5.12336	3.21694	#N/A	#N/A	7.65525	6.67262	27	ENSG00000179008	C14orf39	protein_coding	chromosome 14 open reading frame 39 [Source:HGNC Symbol;Acc:HGNC:19849]
FNDC3B	#N/A	2.02911	#N/A	#N/A	0.404083	0.603073	0.904573	#N/A	#N/A	0.458931	0.959162	#N/A	#N/A	#N/A	#N/A	#N/A	#N/A	#N/A	#N/A	#N/A	#N/A	#N/A	#N/A	#N/A	#N/A	#N/A	0.713542	1.41167	1.39002	1.58681	#N/A	#N/A	#N/A	#N/A	0.48519	0.781604	0.436082	0.577481	0.70851	0.5294	0.467649	#N/A	0.742593	0.664437	0.715726	0.670894	0.688544	0.650638	0.952577	0.644244	#N/A	#N/A	#N/A	#N/A	#N/A	#N/A	0.892489	#N/A	#N/A	#N/A	#N/A	1.44294	#N/A	27	ENSG00000075420	FNDC3B	protein_coding	fibronectin type III domain containing 3B [Source:HGNC Symbol;Acc:HGNC:24670]
CCDC171	#N/A	2.79326	1.26467	#N/A	1.23455	1.26646	0.77706	#N/A	#N/A	0.701809	1.03131	#N/A	#N/A	#N/A	#N/A	#N/A	#N/A	#N/A	#N/A	#N/A	#N/A	#N/A	#N/A	0.812145	#N/A	1.15387	2.02284	1.48037	2.20626	1.194	#N/A	#N/A	#N/A	#N/A	0.840678	#N/A	0.827414	0.894844	1.10113	1.06276	0.937629	#N/A	0.955183	1.14297	0.850233	#N/A	#N/A	0.664459	#N/A	0.840016	1.17719	#N/A	#N/A	#N/A	#N/A	#N/A	#N/A	#N/A	#N/A	#N/A	#N/A	1.91234	2.92391	27	ENSG00000164989	CCDC171	protein_coding	coiled-coil domain containing 171 [Source:HGNC Symbol;Acc:HGNC:29828]
PALMD	#N/A	2.38737	#N/A	#N/A	#N/A	#N/A	#N/A	#N/A	#N/A	#N/A	#N/A	#N/A	#N/A	5.19152	3.69912	3.97613	1.30156	4.85442	3.78487	4.5132	3.3189	4.21721	#N/A	2.3407	1.01223	#N/A	3.33105	2.8124	2.51609	#N/A	1.63578	#N/A	0.711735	#N/A	#N/A	#N/A	#N/A	#N/A	#N/A	#N/A	#N/A	#N/A	#N/A	#N/A	#N/A	#N/A	#N/A	#N/A	#N/A	#N/A	#N/A	3.70656	1.61015	1.442	2.85276	2.12081	2.69544	2.83689	#N/A	1.38581	#N/A	2.26102	1.55088	27	ENSG00000099260	PALMD	protein_coding	palmdelphin [Source:HGNC Symbol;Acc:HGNC:15846]
KANK2	#N/A	2.36133	#N/A	#N/A	#N/A	#N/A	0.899156	1.02236	#N/A	1.52498	#N/A	1.10354	#N/A	#N/A	#N/A	#N/A	#N/A	#N/A	#N/A	#N/A	#N/A	#N/A	#N/A	#N/A	#N/A	1.91601	#N/A	1.60407	3.18765	#N/A	#N/A	#N/A	#N/A	#N/A	3.40113	3.82745	4.29325	4.434	4.93016	4.79739	4.15843	3.33582	5.31362	3.89669	4.02552	3.44763	3.69613	4.3298	1.96264	4.87814	3.87749	#N/A	#N/A	#N/A	#N/A	#N/A	#N/A	#N/A	#N/A	#N/A	#N/A	5.86449	3.99045	27	ENSG00000197256	KANK2	protein_coding	KN motif and ankyrin repeat domains 2 [Source:HGNC Symbol;Acc:HGNC:29300]
SORBS1	#N/A	1.81296	#N/A	#N/A	#N/A	#N/A	#N/A	0.630811	#N/A	#N/A	#N/A	#N/A	#N/A	4.63257	3.36848	2.71362	#N/A	3.91176	3.72364	6.10681	4.2848	3.07329	#N/A	2.02481	2.17887	#N/A	2.9326	2.82871	3.67379	#N/A	2.22702	1.43404	1.39368	#N/A	#N/A	#N/A	#N/A	#N/A	#N/A	#N/A	#N/A	#N/A	#N/A	#N/A	#N/A	#N/A	#N/A	#N/A	#N/A	#N/A	#N/A	3.1027	#N/A	#N/A	4.00785	1.53964	1.18555	3.11379	0.600598	1.46993	#N/A	2.95462	4.09457	27	ENSG00000095637	SORBS1	protein_coding	sorbin and SH3 domain containing 1 [Source:HGNC Symbol;Acc:HGNC:14565]
NFIC	#N/A	1.43208	2.9069	1.83093	2.79438	3.82694	2.67484	1.6617	2.77006	#N/A	2.62246	#N/A	1.76108	#N/A	#N/A	#N/A	#N/A	#N/A	#N/A	#N/A	#N/A	#N/A	#N/A	#N/A	0.537979	#N/A	1.10385	1.11779	1.81109	1.35007	#N/A	#N/A	#N/A	#N/A	#N/A	#N/A	#N/A	#N/A	#N/A	#N/A	#N/A	#N/A	#N/A	#N/A	#N/A	#N/A	#N/A	#N/A	0.612432	#N/A	#N/A	2.89651	1.16185	1.73726	4.16773	2.47226	2.64049	4.14584	2.22402	1.59133	#N/A	2.56932	3.21037	27	ENSG00000141905	NFIC	protein_coding	nuclear factor I C [Source:HGNC Symbol;Acc:HGNC:7786]
NDRG2	#N/A	0.277879	6.83977	3.60901	5.08321	4.3484	3.96033	3.61072	1.02345	#N/A	0.720221	#N/A	#N/A	2.67129	2.84194	2.39195	0.649433	2.67229	0.619199	0.43463	0.670711	0.872172	#N/A	0.393805	0.910683	#N/A	5.02076	4.18436	4.15563	0.276947	#N/A	#N/A	#N/A	#N/A	#N/A	#N/A	#N/A	#N/A	#N/A	#N/A	#N/A	#N/A	#N/A	#N/A	#N/A	#N/A	#N/A	#N/A	#N/A	#N/A	#N/A	#N/A	#N/A	#N/A	#N/A	#N/A	0.577972	#N/A	#N/A	#N/A	#N/A	2.85433	0.764433	27	ENSG00000165795	NDRG2	protein_coding	NDRG family member 2 [Source:HGNC Symbol;Acc:HGNC:14460]
SLC24A3	#N/A	2.10062	3.46351	2.62119	3.29381	3.64284	2.21148	1.72905	2.85625	#N/A	1.18911	#N/A	#N/A	5.53309	3.44917	3.13776	1.39172	4.56696	2.63923	5.71422	4.64731	2.38073	#N/A	2.04038	1.71858	#N/A	2.11366	2.29989	2.92176	#N/A	1.01153	#N/A	0.701802	#N/A	#N/A	#N/A	#N/A	#N/A	#N/A	#N/A	#N/A	#N/A	#N/A	#N/A	#N/A	#N/A	#N/A	#N/A	#N/A	#N/A	#N/A	#N/A	#N/A	#N/A	#N/A	#N/A	#N/A	#N/A	#N/A	#N/A	#N/A	2.68797	3.32683	27	ENSG00000185052	SLC24A3	protein_coding	solute carrier family 24 member 3 [Source:HGNC Symbol;Acc:HGNC:10977]
MAGED1	#N/A	1.62392	4.35953	2.71913	3.61004	3.87127	3.19129	1.95188	4.00052	1.19024	3.54268	0.745752	#N/A	#N/A	#N/A	0.643839	#N/A	0.651787	#N/A	1.29873	#N/A	0.917354	#N/A	1.0244	#N/A	#N/A	1.11799	0.859148	#N/A	#N/A	#N/A	#N/A	#N/A	#N/A	#N/A	#N/A	#N/A	#N/A	1.01972	#N/A	#N/A	#N/A	0.945549	0.778082	1.09001	#N/A	0.727259	0.565963	#N/A	1.4449	#N/A	#N/A	#N/A	#N/A	#N/A	0.920875	1.63829	#N/A	#N/A	#N/A	#N/A	#N/A	#N/A	27	ENSG00000179222	MAGED1	protein_coding	MAGE family member D1 [Source:HGNC Symbol;Acc:HGNC:6813]
CYBRD1	#N/A	1.88544	#N/A	#N/A	#N/A	#N/A	#N/A	#N/A	#N/A	2.36189	1.33893	#N/A	#N/A	#N/A	#N/A	#N/A	#N/A	#N/A	#N/A	#N/A	#N/A	#N/A	#N/A	#N/A	#N/A	0.994873	#N/A	#N/A	#N/A	#N/A	#N/A	#N/A	#N/A	#N/A	9.82784	6.19006	8.77101	10.2054	8.53543	7.78418	10.676	6.80995	9.76745	7.62726	7.52626	6.75021	8.23896	8.79887	1.51818	8.17092	8.08018	0.777247	0.674504	#N/A	0.890635	1.00142	#N/A	#N/A	#N/A	#N/A	#N/A	2.93791	1.68379	27	ENSG00000071967	CYBRD1	protein_coding	cytochrome b reductase 1 [Source:HGNC Symbol;Acc:HGNC:20797]
EEPD1	#N/A	1.54281	#N/A	#N/A	#N/A	#N/A	#N/A	#N/A	#N/A	#N/A	#N/A	#N/A	#N/A	4.30502	3.85538	3.23539	2.06255	4.24608	3.81986	5.06049	4.4497	3.34175	0.564394	3.20164	1.12484	#N/A	0.828969	#N/A	1.37575	#N/A	1.65803	#N/A	1.24763	#N/A	#N/A	#N/A	#N/A	#N/A	#N/A	#N/A	#N/A	#N/A	#N/A	#N/A	#N/A	#N/A	#N/A	#N/A	#N/A	#N/A	#N/A	1.93076	0.596822	0.820082	3.37013	1.45854	1.3073	2.05185	#N/A	2.10123	#N/A	1.50669	3.23251	27	ENSG00000122547	EEPD1	protein_coding	endonuclease/exonuclease/phosphatase family domain containing 1 [Source:HGNC Symbol;Acc:HGNC:22223]
PDLIM7	#N/A	0.0834942	3.76469	1.22583	0.821368	0.707712	0.328926	1.30989	0.236154	#N/A	0.160766	#N/A	#N/A	3.63973	0.785081	0.911936	#N/A	0.393524	0.0992346	0.165683	0.119754	0.116255	#N/A	0.0546787	0.211649	#N/A	0.559536	0.29017	0.307693	#N/A	2.40354	0.0257232	0.059838	#N/A	#N/A	#N/A	#N/A	#N/A	#N/A	#N/A	#N/A	#N/A	#N/A	#N/A	#N/A	#N/A	#N/A	#N/A	#N/A	#N/A	#N/A	#N/A	#N/A	#N/A	#N/A	#N/A	#N/A	#N/A	#N/A	#N/A	#N/A	0.267351	0.164356	27	ENSG00000196923	PDLIM7	protein_coding	PDZ and LIM domain 7 [Source:HGNC Symbol;Acc:HGNC:22958]
MIRLET7BHG	#N/A	1.29559	#N/A	#N/A	#N/A	#N/A	#N/A	#N/A	#N/A	0.566378	#N/A	#N/A	#N/A	#N/A	#N/A	#N/A	#N/A	#N/A	#N/A	#N/A	#N/A	#N/A	#N/A	#N/A	#N/A	0.984976	1.10622	0.744058	1.13825	1.33087	#N/A	#N/A	#N/A	#N/A	1.46653	1.01721	0.833372	1.16498	0.679101	0.950538	1.02981	1.32426	0.782365	1.38474	1.13071	0.971887	0.910688	0.948613	1.30532	0.787036	1.29081	#N/A	#N/A	#N/A	#N/A	#N/A	1.18014	#N/A	#N/A	#N/A	#N/A	1.66015	2.06582	27	ENSG00000197182	MIRLET7BHG	lncRNA	MIRLET7B host gene [Source:HGNC Symbol;Acc:HGNC:37189]
SPTBN1-AS2	#N/A	0.0944388	#N/A	#N/A	#N/A	#N/A	#N/A	#N/A	#N/A	1.66238	0.27334	#N/A	#N/A	#N/A	#N/A	#N/A	#N/A	#N/A	#N/A	#N/A	#N/A	#N/A	#N/A	#N/A	#N/A	0.125598	0.55288	0.296663	0.57541	0.0768417	#N/A	#N/A	#N/A	#N/A	2.96573	0.134419	3.11644	2.65452	2.18565	2.3207	2.46483	2.2052	2.05689	2.82827	2.03259	1.56437	1.78018	2.14913	#N/A	1.80662	2.38496	#N/A	0.794611	0.44845	#N/A	#N/A	#N/A	#N/A	#N/A	#N/A	#N/A	#N/A	0.227079	27	ENSG00000238018	SPTBN1-AS2	lncRNA	SPTBN1 antisense RNA 2 [Source:HGNC Symbol;Acc:HGNC:40563]
LYRM1	#N/A	0.11751	0.986065	0.823068	#N/A	0.597175	#N/A	#N/A	#N/A	#N/A	0.286623	#N/A	#N/A	#N/A	#N/A	#N/A	#N/A	#N/A	#N/A	#N/A	#N/A	#N/A	#N/A	#N/A	#N/A	#N/A	0.682791	#N/A	0.646268	#N/A	#N/A	#N/A	#N/A	#N/A	#N/A	#N/A	1.38375	0.855433	1.33769	0.948451	#N/A	#N/A	1.16217	1.078	0.927124	1.48679	1.0823	0.935743	0.800616	1.27853	#N/A	1.8651	1.11757	#N/A	0.62746	0.272998	#N/A	0.417441	#N/A	0.0948956	0.469578	#N/A	0.295592	27	ENSG00000102897	LYRM1	protein_coding	LYR motif containing 1 [Source:HGNC Symbol;Acc:HGNC:25074]
RBM20	#N/A	0.587802	4.0872	2.45317	3.40429	3.83031	2.92841	2.18162	1.28971	#N/A	0.996078	#N/A	#N/A	4.68839	3.25784	3.62638	1.55139	4.26077	3.5624	2.63906	5.01948	3.72511	#N/A	2.76284	0.926196	#N/A	3.29125	3.98322	2.708	0.85517	1.12595	#N/A	#N/A	#N/A	#N/A	#N/A	#N/A	#N/A	#N/A	#N/A	#N/A	#N/A	#N/A	#N/A	#N/A	#N/A	#N/A	#N/A	#N/A	#N/A	#N/A	#N/A	#N/A	#N/A	#N/A	#N/A	#N/A	#N/A	#N/A	#N/A	#N/A	2.02073	1.48743	27	ENSG00000203867	RBM20	protein_coding	RNA binding motif protein 20 [Source:HGNC Symbol;Acc:HGNC:27424]
SLC16A3	#N/A	0.0892041	2.2724	0.863575	0.623582	0.499682	0.398257	#N/A	0.198123	#N/A	0.162458	#N/A	0.517247	1.64741	1.11447	1.04994	#N/A	0.860932	0.256689	0.1452	0.212483	0.129596	#N/A	#N/A	0.193303	#N/A	1.07787	#N/A	#N/A	#N/A	#N/A	#N/A	#N/A	#N/A	#N/A	#N/A	#N/A	#N/A	#N/A	#N/A	#N/A	#N/A	#N/A	#N/A	#N/A	#N/A	#N/A	#N/A	#N/A	#N/A	#N/A	3.52484	1.16164	0.305136	0.426311	0.0993191	0.139777	0.165024	#N/A	0.0636437	#N/A	#N/A	#N/A	27	ENSG00000141526	SLC16A3	protein_coding	solute carrier family 16 member 3 [Source:HGNC Symbol;Acc:HGNC:10924]
ALDH6A1	#N/A	0.078068	0.21629	0.558369	0.23362	0.206884	0.136601	0.47192	0.135901	#N/A	0.11435	#N/A	#N/A	0.939393	#N/A	#N/A	#N/A	#N/A	#N/A	0.111064	#N/A	0.0598057	#N/A	0.0426919	#N/A	#N/A	0.289606	#N/A	#N/A	#N/A	#N/A	#N/A	#N/A	#N/A	#N/A	0.0385902	0.782351	#N/A	1.14345	#N/A	#N/A	#N/A	#N/A	#N/A	0.975696	#N/A	#N/A	#N/A	#N/A	1.41691	#N/A	1.09813	0.442155	#N/A	0.149819	0.10439	#N/A	0.140406	0.124806	#N/A	#N/A	0.113496	0.119415	27	ENSG00000119711	ALDH6A1	protein_coding	aldehyde dehydrogenase 6 family member A1 [Source:HGNC Symbol;Acc:HGNC:7179]
LPL	#N/A	0.465448	#N/A	#N/A	#N/A	#N/A	#N/A	#N/A	#N/A	#N/A	#N/A	#N/A	#N/A	3.69461	2.3004	2.83171	1.49247	4.06517	2.55441	0.754807	2.4061	1.72727	0.840856	1.09775	#N/A	0.865164	2.24831	2.10011	4.16895	#N/A	#N/A	#N/A	#N/A	#N/A	#N/A	#N/A	1.46302	#N/A	2.45682	#N/A	#N/A	#N/A	3.56315	1.78437	2.75051	0.682791	3.11777	1.67651	#N/A	4.35369	#N/A	#N/A	#N/A	#N/A	#N/A	#N/A	#N/A	#N/A	#N/A	#N/A	#N/A	1.82545	1.7303	27	ENSG00000175445	LPL	protein_coding	lipoprotein lipase [Source:HGNC Symbol;Acc:HGNC:6677]
PLA2G12A	#N/A	0.291958	2.30169	1.70643	2.35609	1.40307	3.34074	1.04501	1.93981	#N/A	1.16348	0.302665	1.07219	#N/A	#N/A	0.863481	0.752815	#N/A	#N/A	#N/A	#N/A	#N/A	#N/A	0.506494	#N/A	#N/A	0.991989	#N/A	1.02298	#N/A	#N/A	#N/A	#N/A	#N/A	#N/A	#N/A	0.958702	#N/A	1.00422	#N/A	#N/A	#N/A	#N/A	#N/A	#N/A	#N/A	#N/A	#N/A	#N/A	0.920374	#N/A	1.6836	1.10262	1.1505	1.75315	0.883306	0.631559	3.48247	1.9848	#N/A	#N/A	#N/A	#N/A	27	ENSG00000123739	PLA2G12A	protein_coding	phospholipase A2 group XIIA [Source:HGNC Symbol;Acc:HGNC:18554]
CLASP1	#N/A	0.95739	0.515774	#N/A	0.635474	1.19307	0.746582	0.575703	0.822847	#N/A	#N/A	#N/A	0.418841	0.523679	0.394978	0.528292	#N/A	0.457584	#N/A	1.48192	0.57233	0.908234	#N/A	0.663029	#N/A	#N/A	0.736962	0.859248	0.789524	#N/A	#N/A	#N/A	#N/A	#N/A	#N/A	#N/A	#N/A	#N/A	#N/A	#N/A	#N/A	#N/A	#N/A	#N/A	#N/A	#N/A	#N/A	#N/A	#N/A	#N/A	#N/A	0.715927	0.553564	0.747639	1.258	0.773031	2.60349	1.49232	0.817337	#N/A	#N/A	#N/A	#N/A	27	ENSG00000074054	CLASP1	protein_coding	cytoplasmic linker associated protein 1 [Source:HGNC Symbol;Acc:HGNC:17088]
CLTCL1	#N/A	1.47976	4.56145	2.49813	2.72883	3.81738	2.68261	1.85513	3.45062	#N/A	2.03249	#N/A	#N/A	4.6614	3.0894	2.9657	1.52352	5.54759	3.66412	3.31672	4.49688	2.90324	#N/A	2.20459	1.25022	#N/A	2.24832	2.16124	2.66092	1.26138	1.53951	#N/A	#N/A	#N/A	#N/A	#N/A	#N/A	#N/A	#N/A	#N/A	#N/A	#N/A	#N/A	#N/A	#N/A	#N/A	#N/A	#N/A	#N/A	#N/A	#N/A	#N/A	#N/A	#N/A	#N/A	#N/A	#N/A	#N/A	#N/A	#N/A	#N/A	2.58115	3.12548	27	ENSG00000070371	CLTCL1	protein_coding	clathrin heavy chain like 1 [Source:HGNC Symbol;Acc:HGNC:2093]
TET1	#N/A	0.941378	1.3419	1.62238	1.76967	2.09771	1.30311	1.72952	1.99657	0.599856	1.72471	1.4533	#N/A	#N/A	#N/A	#N/A	#N/A	#N/A	#N/A	1.13634	#N/A	#N/A	#N/A	#N/A	#N/A	1.72142	2.75002	3.88015	4.86197	#N/A	#N/A	#N/A	#N/A	#N/A	#N/A	#N/A	#N/A	#N/A	0.564784	#N/A	#N/A	0.643309	0.622922	#N/A	0.587221	#N/A	#N/A	#N/A	#N/A	0.596474	1.3532	#N/A	#N/A	#N/A	#N/A	0.834577	3.06665	#N/A	0.962254	#N/A	#N/A	1.95111	2.84069	27	ENSG00000138336	TET1	protein_coding	tet methylcytosine dioxygenase 1 [Source:HGNC Symbol;Acc:HGNC:29484]
MAPK10	#N/A	0.907801	4.20399	2.8394	3.72168	4.41716	3.48018	2.30494	3.09525	0.658217	3.14534	0.658774	#N/A	#N/A	#N/A	#N/A	#N/A	#N/A	#N/A	#N/A	#N/A	#N/A	#N/A	#N/A	#N/A	#N/A	1.76034	1.85873	2.98266	0.628335	#N/A	#N/A	#N/A	#N/A	0.852496	1.09607	0.687703	#N/A	1.31891	#N/A	#N/A	#N/A	1.47136	1.69211	1.77018	#N/A	1.20216	0.820731	#N/A	2.33583	#N/A	#N/A	#N/A	#N/A	#N/A	#N/A	#N/A	#N/A	#N/A	#N/A	#N/A	4.28001	5.71127	27	ENSG00000109339	MAPK10	protein_coding	mitogen-activated protein kinase 10 [Source:HGNC Symbol;Acc:HGNC:6872]
HSF4	#N/A	0.105393	4.16895	3.86148	1.20615	0.632963	0.743002	1.96339	0.561865	#N/A	0.318257	#N/A	1.5565	2.6336	1.93121	1.89365	#N/A	1.5345	#N/A	0.207459	0.213629	0.25973	#N/A	#N/A	#N/A	#N/A	#N/A	0.566259	0.650296	#N/A	0.858229	#N/A	#N/A	#N/A	#N/A	#N/A	#N/A	#N/A	#N/A	#N/A	#N/A	#N/A	#N/A	#N/A	#N/A	#N/A	#N/A	#N/A	#N/A	#N/A	#N/A	4.20149	#N/A	#N/A	0.428077	0.356308	#N/A	0.507085	0.560733	#N/A	#N/A	0.505844	0.268155	27	ENSG00000102878	HSF4	protein_coding	heat shock transcription factor 4 [Source:HGNC Symbol;Acc:HGNC:5227]
#232855	#N/A	0.606619	1.48956	1.74931	2.38517	1.66753	#N/A	#N/A	1.1202	#N/A	0.787323	#N/A	#N/A	1.29566	1.24323	1.77886	#N/A	1.10503	0.963441	0.976063	2.58842	0.673887	#N/A	0.515009	#N/A	#N/A	1.54917	2.08509	4.34609	#N/A	0.656185	#N/A	#N/A	#N/A	#N/A	#N/A	#N/A	#N/A	#N/A	#N/A	#N/A	#N/A	#N/A	#N/A	#N/A	#N/A	#N/A	#N/A	#N/A	#N/A	#N/A	1.81967	1.33641	#N/A	3.00965	1.8057	0.834983	1.76973	1.56244	#N/A	#N/A	#N/A	#N/A	27	ENSG00000232855		lncRNA	novel transcript
TOM1	#N/A	0.24267	2.20597	1.47554	2.24123	1.32107	0.840441	1.23824	0.677361	#N/A	0.427285	#N/A	#N/A	1.44839	0.922939	1.1438	1.06504	1.80324	0.543326	0.337234	0.364786	#N/A	#N/A	#N/A	0.344159	#N/A	#N/A	#N/A	#N/A	#N/A	#N/A	#N/A	#N/A	#N/A	#N/A	#N/A	#N/A	#N/A	#N/A	#N/A	#N/A	#N/A	#N/A	#N/A	#N/A	#N/A	#N/A	#N/A	#N/A	#N/A	#N/A	1.93368	1.08764	1.29072	1.17707	0.816839	0.258734	0.6408	1.12862	#N/A	#N/A	#N/A	0.491665	27	ENSG00000100284	TOM1	protein_coding	target of myb1 membrane trafficking protein [Source:HGNC Symbol;Acc:HGNC:11982]
IL33	#N/A	0.0819456	#N/A	#N/A	#N/A	#N/A	#N/A	#N/A	#N/A	1.02637	#N/A	#N/A	#N/A	#N/A	#N/A	#N/A	#N/A	#N/A	#N/A	#N/A	#N/A	#N/A	#N/A	#N/A	#N/A	#N/A	0.448081	0.302252	0.323381	#N/A	#N/A	#N/A	#N/A	#N/A	5.69929	0.0709266	4.93613	5.16212	5.85946	4.58567	6.21761	3.25565	5.56568	3.67324	3.46096	0.269266	5.16175	4.49856	#N/A	5.21542	4.16384	3.36518	0.896609	#N/A	0.212836	#N/A	#N/A	0.282588	#N/A	#N/A	0.142714	0.206765	#N/A	27	ENSG00000137033	IL33	protein_coding	interleukin 33 [Source:HGNC Symbol;Acc:HGNC:16028]
ZC4H2	#N/A	0.183353	0.73189	#N/A	1.02186	1.07403	#N/A	#N/A	1.22359	1.89616	0.615018	#N/A	#N/A	#N/A	#N/A	#N/A	#N/A	#N/A	#N/A	#N/A	#N/A	#N/A	#N/A	#N/A	#N/A	0.150715	1.22985	#N/A	1.3279	#N/A	#N/A	#N/A	#N/A	#N/A	4.56189	0.171809	3.58752	4.22296	4.38429	4.52589	4.68813	3.99354	3.92571	4.20962	4.75611	3.6571	3.6595	3.95432	0.753997	3.40391	4.4388	#N/A	#N/A	#N/A	#N/A	#N/A	#N/A	#N/A	#N/A	#N/A	#N/A	#N/A	#N/A	27	ENSG00000126970	ZC4H2	protein_coding	zinc finger C4H2-type containing [Source:HGNC Symbol;Acc:HGNC:24931]
BEX3	#N/A	0.0658006	0.430865	#N/A	0.242365	#N/A	#N/A	#N/A	0.112948	0.993317	0.100032	#N/A	#N/A	#N/A	#N/A	#N/A	#N/A	#N/A	#N/A	#N/A	#N/A	#N/A	#N/A	#N/A	#N/A	0.0344216	0.188068	#N/A	0.169009	#N/A	#N/A	#N/A	#N/A	#N/A	0.260397	0.0678792	0.242359	0.26333	0.262872	0.243497	0.381977	0.176951	0.284698	0.364337	0.190133	0.119038	0.25344	0.257058	0.0953646	0.259621	0.262508	#N/A	#N/A	#N/A	#N/A	#N/A	#N/A	#N/A	#N/A	#N/A	#N/A	0.120876	#N/A	27	ENSG00000166681	BEX3	protein_coding	brain expressed X-linked 3 [Source:HGNC Symbol;Acc:HGNC:13388]
HDLBP	#N/A	#N/A	2.90731	2.28262	2.80889	2.89974	2.70148	1.52354	2.85211	#N/A	6.99162	1.31739	2.06738	#N/A	#N/A	#N/A	0.840291	#N/A	#N/A	1.19828	#N/A	#N/A	#N/A	#N/A	#N/A	#N/A	0.729296	#N/A	0.672147	#N/A	0.539193	#N/A	#N/A	#N/A	#N/A	#N/A	#N/A	#N/A	#N/A	#N/A	#N/A	#N/A	#N/A	#N/A	#N/A	#N/A	#N/A	#N/A	#N/A	#N/A	#N/A	2.02957	1.37371	1.41239	2.60197	2.6716	5.95954	3.48263	2.47333	1.32518	1.20254	0.980956	2.25346	27	ENSG00000115677	HDLBP	protein_coding	high density lipoprotein binding protein [Source:HGNC Symbol;Acc:HGNC:4857]
AMPD3	#N/A	#N/A	3.11424	0.905257	0.584563	0.216373	0.270492	0.674799	#N/A	#N/A	0.126377	#N/A	0.64048	1.52331	1.27672	0.92643	0.173268	0.403176	#N/A	#N/A	#N/A	#N/A	#N/A	#N/A	0.132044	#N/A	#N/A	#N/A	#N/A	#N/A	#N/A	#N/A	#N/A	#N/A	#N/A	#N/A	#N/A	#N/A	#N/A	#N/A	#N/A	#N/A	0.92972	#N/A	#N/A	#N/A	0.906386	0.799048	#N/A	1.05383	#N/A	3.59943	1.60817	0.226316	0.176995	0.0953873	0.120874	0.14298	0.222815	0.0710989	#N/A	#N/A	#N/A	27	ENSG00000133805	AMPD3	protein_coding	adenosine monophosphate deaminase 3 [Source:HGNC Symbol;Acc:HGNC:470]
IKZF2	#N/A	#N/A	3.86349	1.66658	2.2678	3.45545	2.12252	1.84668	1.87194	#N/A	#N/A	#N/A	1.49928	1.43368	1.33571	0.949942	#N/A	1.23927	1.2931	3.10496	0.734727	1.79991	#N/A	#N/A	1.14378	#N/A	#N/A	#N/A	1.28107	#N/A	#N/A	#N/A	#N/A	#N/A	#N/A	#N/A	#N/A	#N/A	#N/A	#N/A	#N/A	#N/A	#N/A	#N/A	#N/A	#N/A	#N/A	#N/A	#N/A	#N/A	#N/A	2.43292	0.804096	1.42926	3.86656	1.55465	3.444	2.74864	2.60061	0.5787	#N/A	#N/A	#N/A	27	ENSG00000030419	IKZF2	protein_coding	IKAROS family zinc finger 2 [Source:HGNC Symbol;Acc:HGNC:13177]
SPRY4	#N/A	#N/A	#N/A	#N/A	#N/A	#N/A	#N/A	2.13466	#N/A	1.10799	#N/A	0.134609	#N/A	#N/A	0.96323	#N/A	#N/A	#N/A	#N/A	#N/A	#N/A	#N/A	#N/A	#N/A	#N/A	0.0753935	2.46084	0.485138	0.901122	#N/A	#N/A	#N/A	#N/A	#N/A	0.491359	0.200419	8.31362	0.509415	8.8731	7.71341	9.4242	0.590321	8.94098	4.70885	0.354138	4.93672	9.17956	8.30719	0.630835	0.474142	7.09171	#N/A	#N/A	#N/A	#N/A	#N/A	#N/A	#N/A	#N/A	#N/A	#N/A	0.557305	0.215917	27	ENSG00000187678	SPRY4	protein_coding	sprouty RTK signaling antagonist 4 [Source:HGNC Symbol;Acc:HGNC:15533]
FAM27C	#N/A	#N/A	0.805056	#N/A	#N/A	#N/A	#N/A	0.139344	#N/A	0.336535	#N/A	#N/A	#N/A	1.07201	0.158101	0.160664	0.046276	0.100869	#N/A	#N/A	#N/A	#N/A	#N/A	#N/A	#N/A	#N/A	0.165307	0.105672	0.139156	#N/A	#N/A	#N/A	#N/A	#N/A	3.15948	#N/A	2.18208	3.01463	2.51676	2.22363	3.62456	0.353265	2.56586	1.04847	0.17419	0.0802889	2.14145	2.70123	#N/A	2.39512	3.40796	#N/A	#N/A	#N/A	#N/A	#N/A	#N/A	#N/A	#N/A	#N/A	#N/A	0.0907122	#N/A	27	ENSG00000231527	FAM27C	lncRNA	family with sequence similarity 27 member C [Source:HGNC Symbol;Acc:HGNC:23668]
CDC14B	#N/A	#N/A	2.95907	#N/A	3.50816	2.91893	1.2783	1.58906	0.804992	1.55464	0.669051	#N/A	#N/A	#N/A	#N/A	#N/A	#N/A	#N/A	#N/A	#N/A	#N/A	#N/A	#N/A	#N/A	#N/A	#N/A	0.752824	1.46786	2.41939	#N/A	#N/A	#N/A	#N/A	#N/A	3.94876	0.528107	3.66029	3.61087	3.89148	3.76399	3.6743	3.93934	4.29781	3.6486	3.87247	2.32942	3.57012	3.54801	#N/A	4.01531	3.43994	#N/A	#N/A	#N/A	#N/A	#N/A	#N/A	#N/A	#N/A	#N/A	#N/A	#N/A	#N/A	27	ENSG00000081377	CDC14B	protein_coding	cell division cycle 14B [Source:HGNC Symbol;Acc:HGNC:1719]
FASTK	#N/A	#N/A	2.74468	0.654695	0.234725	0.225838	0.160906	0.357007	0.204164	#N/A	0.126819	#N/A	0.180106	1.74541	#N/A	0.707682	0.0783678	0.229901	#N/A	0.111198	0.0828656	#N/A	#N/A	#N/A	#N/A	#N/A	0.343018	0.161384	#N/A	#N/A	#N/A	#N/A	#N/A	#N/A	#N/A	#N/A	#N/A	#N/A	#N/A	#N/A	#N/A	#N/A	#N/A	#N/A	#N/A	#N/A	#N/A	#N/A	#N/A	#N/A	#N/A	3.36274	0.539395	0.131962	0.198035	0.0978342	0.12714	0.150465	0.127238	0.0605298	#N/A	0.182334	#N/A	27	ENSG00000164896	FASTK	protein_coding	Fas activated serine/threonine kinase [Source:HGNC Symbol;Acc:HGNC:24676]
PCBP3	#N/A	#N/A	1.94824	0.593672	0.423865	0.250454	#N/A	0.374468	#N/A	3.00751	#N/A	#N/A	#N/A	2.80836	0.937288	#N/A	#N/A	0.349157	#N/A	#N/A	#N/A	#N/A	0.242725	#N/A	#N/A	#N/A	#N/A	#N/A	#N/A	#N/A	#N/A	#N/A	#N/A	#N/A	4.67626	#N/A	3.54916	4.05719	3.8526	4.31522	4.89887	4.60299	4.28934	3.65912	0.749488	0.284041	4.38515	4.38761	#N/A	4.37955	4.19935	#N/A	#N/A	#N/A	#N/A	#N/A	#N/A	#N/A	0.147134	#N/A	#N/A	#N/A	0.135965	27	ENSG00000183570	PCBP3	protein_coding	poly(rC) binding protein 3 [Source:HGNC Symbol;Acc:HGNC:8651]
#287720	#N/A	#N/A	1.35342	0.795538	1.64155	1.82443	0.921565	1.65573	1.7358	#N/A	0.381132	0.322121	1.53616	0.71306	1.58255	1.22641	#N/A	1.16289	0.814745	#N/A	0.655698	#N/A	#N/A	0.373465	0.68209	#N/A	1.73417	0.921954	1.77239	#N/A	#N/A	#N/A	#N/A	#N/A	#N/A	#N/A	#N/A	#N/A	#N/A	#N/A	#N/A	#N/A	#N/A	#N/A	#N/A	#N/A	#N/A	#N/A	#N/A	#N/A	#N/A	#N/A	0.847687	1.51809	#N/A	0.975178	0.65674	#N/A	#N/A	#N/A	#N/A	1.50832	0.730649	27	ENSG00000287720		lncRNA	novel transcript, antisense to SUMF1
MTFMT	#N/A	#N/A	1.77952	1.24143	1.93305	1.63814	1.67878	1.61219	2.05565	0.826658	1.99573	1.00349	1.08025	#N/A	0.872305	0.794928	#N/A	#N/A	#N/A	#N/A	0.913189	#N/A	#N/A	#N/A	1.04073	#N/A	#N/A	#N/A	#N/A	#N/A	#N/A	0.169413	#N/A	#N/A	#N/A	#N/A	#N/A	#N/A	#N/A	#N/A	#N/A	0.649758	#N/A	#N/A	#N/A	#N/A	#N/A	#N/A	0.965209	#N/A	#N/A	1.13022	0.869205	1.00496	1.23846	1.53578	#N/A	2.3178	1.02304	#N/A	0.9599	1.27788	#N/A	27	ENSG00000103707	MTFMT	protein_coding	mitochondrial methionyl-tRNA formyltransferase [Source:HGNC Symbol;Acc:HGNC:29666]
LINC00960	#N/A	#N/A	1.39428	1.20064	1.76507	1.15223	#N/A	1.55871	1.24618	1.33628	0.597868	#N/A	#N/A	#N/A	0.940861	#N/A	#N/A	#N/A	#N/A	#N/A	#N/A	#N/A	#N/A	#N/A	#N/A	0.264412	1.44419	1.40557	2.24969	#N/A	#N/A	#N/A	#N/A	#N/A	#N/A	#N/A	1.19385	0.742156	0.861039	#N/A	#N/A	#N/A	0.79845	0.973851	0.923987	0.760116	0.817615	0.738554	#N/A	1.14749	0.694808	#N/A	#N/A	#N/A	#N/A	#N/A	0.365601	#N/A	0.74195	#N/A	#N/A	2.46467	#N/A	27	ENSG00000242516	LINC00960	lncRNA	long intergenic non-protein coding RNA 960 [Source:HGNC Symbol;Acc:HGNC:48710]
NBPF10	#N/A	#N/A	0.79591	0.363441	0.179458	0.185311	0.137866	0.323984	0.129728	0.68528	0.0814616	#N/A	0.369116	#N/A	#N/A	#N/A	#N/A	#N/A	#N/A	#N/A	#N/A	#N/A	#N/A	#N/A	#N/A	#N/A	#N/A	#N/A	#N/A	#N/A	#N/A	#N/A	#N/A	#N/A	1.65521	#N/A	1.34964	1.68278	1.27458	1.52695	1.54586	1.26219	1.216	1.43154	1.01651	0.242943	1.29719	1.23747	0.0977379	1.31229	1.8695	#N/A	#N/A	#N/A	0.0854007	#N/A	#N/A	#N/A	#N/A	#N/A	#N/A	#N/A	#N/A	27	ENSG00000271425	NBPF10	protein_coding	NBPF member 10 [Source:HGNC Symbol;Acc:HGNC:31992]
SLC38A4	#N/A	#N/A	2.7193	1.25567	0.649141	0.269117	0.371097	1.26682	0.302944	#N/A	#N/A	#N/A	#N/A	3.83624	1.86439	1.2504	0.227486	0.557998	0.11944	0.128077	0.100314	0.0946503	#N/A	#N/A	0.184055	#N/A	1.13032	0.371316	0.536792	#N/A	1.75825	#N/A	#N/A	#N/A	#N/A	#N/A	#N/A	#N/A	#N/A	#N/A	#N/A	#N/A	#N/A	#N/A	#N/A	#N/A	#N/A	#N/A	#N/A	#N/A	#N/A	0.827152	0.818373	0.364508	0.330985	#N/A	#N/A	0.202724	0.321305	#N/A	#N/A	#N/A	#N/A	27	ENSG00000139209	SLC38A4	protein_coding	solute carrier family 38 member 4 [Source:HGNC Symbol;Acc:HGNC:14679]
AIG1	#N/A	#N/A	1.80265	0.915916	1.34012	2.31506	1.35549	0.948455	1.80281	#N/A	1.26792	#N/A	#N/A	1.28315	1.14329	0.900305	0.752009	1.1524	#N/A	1.92229	1.15674	2.66515	#N/A	1.16933	0.923606	#N/A	#N/A	#N/A	0.711875	#N/A	#N/A	#N/A	#N/A	#N/A	#N/A	#N/A	#N/A	#N/A	#N/A	#N/A	#N/A	#N/A	#N/A	#N/A	#N/A	#N/A	#N/A	#N/A	#N/A	#N/A	#N/A	0.703448	#N/A	#N/A	1.06264	1.05286	1.84616	1.97728	0.784929	#N/A	#N/A	1.56799	1.40019	27	ENSG00000146416	AIG1	protein_coding	androgen induced 1 [Source:HGNC Symbol;Acc:HGNC:21607]
PLBD1-AS1	#N/A	#N/A	4.16054	0.312676	0.388119	0.3017	0.218462	1.3341	0.159736	#N/A	0.144359	#N/A	#N/A	1.58344	0.893401	0.545248	0.188616	0.301895	0.123434	0.137535	#N/A	0.0899664	#N/A	0.0699754	0.11361	#N/A	#N/A	#N/A	#N/A	#N/A	#N/A	#N/A	#N/A	#N/A	#N/A	#N/A	#N/A	#N/A	#N/A	#N/A	#N/A	#N/A	#N/A	#N/A	#N/A	#N/A	#N/A	#N/A	#N/A	#N/A	#N/A	3.24567	0.489595	0.218162	0.213223	0.149436	#N/A	0.158218	#N/A	0.0664988	#N/A	0.154073	0.125034	27	ENSG00000256751	PLBD1-AS1	lncRNA	PLBD1 antisense RNA 1 [Source:HGNC Symbol;Acc:HGNC:51143]
PPP1R3B-DT#248538	#N/A	#N/A	1.41564	0.964004	#N/A	0.366147	#N/A	0.993154	0.334302	#N/A	#N/A	#N/A	#N/A	0.335512	1.95975	0.246803	0.15594	0.200902	#N/A	0.125752	0.0978147	0.116695	#N/A	0.0582058	0.131572	#N/A	#N/A	0.216456	0.320814	#N/A	1.80184	#N/A	#N/A	#N/A	#N/A	#N/A	#N/A	#N/A	#N/A	#N/A	#N/A	#N/A	#N/A	#N/A	#N/A	#N/A	#N/A	#N/A	#N/A	#N/A	#N/A	3.8729	0.988528	0.244099	0.21391	0.185287	0.132186	0.189665	0.19319	0.0563416	#N/A	#N/A	#N/A	27	ENSG00000248538	PPP1R3B-DT	lncRNA	PPP1R3B divergent transcript [Source:HGNC Symbol;Acc:HGNC:56150]
STEAP2	#N/A	#N/A	0.204126	0.145756	0.186885	0.187076	#N/A	0.154643	0.144974	0.0709187	#N/A	0.0364275	#N/A	#N/A	#N/A	#N/A	#N/A	#N/A	#N/A	#N/A	#N/A	#N/A	#N/A	#N/A	#N/A	#N/A	0.173685	0.156517	0.183471	#N/A	#N/A	#N/A	#N/A	#N/A	0.343993	#N/A	0.930697	0.45828	1.03685	2.80574	5.36367	0.237782	4.09571	0.176642	0.156134	0.0962226	3.11096	0.604908	#N/A	1.96532	3.13904	#N/A	#N/A	#N/A	#N/A	#N/A	#N/A	#N/A	#N/A	#N/A	#N/A	0.145886	#N/A	27	ENSG00000157214	STEAP2	protein_coding	STEAP2 metalloreductase [Source:HGNC Symbol;Acc:HGNC:17885]
SLC18B1	#N/A	#N/A	6.18325	2.6853	2.7974	1.10019	0.845866	1.88887	1.03768	#N/A	0.518321	0.149195	0.941481	1.15222	0.992489	1.06802	0.592817	1.12922	#N/A	0.288841	#N/A	0.611089	#N/A	0.277711	0.493418	#N/A	#N/A	#N/A	#N/A	#N/A	#N/A	#N/A	#N/A	#N/A	#N/A	#N/A	#N/A	#N/A	#N/A	#N/A	#N/A	#N/A	#N/A	#N/A	#N/A	#N/A	#N/A	#N/A	#N/A	#N/A	#N/A	2.37532	1.81524	1.61926	1.09919	1.03443	#N/A	1.05698	0.994192	#N/A	#N/A	#N/A	0.510639	27	ENSG00000146409	SLC18B1	protein_coding	solute carrier family 18 member B1 [Source:HGNC Symbol;Acc:HGNC:21573]
SERINC2	#N/A	#N/A	0.212147	0.147663	0.173814	0.157996	0.114897	0.126965	0.100494	#N/A	0.0712896	#N/A	0.0808159	0.185005	0.104851	0.105983	0.0610408	0.115933	0.0642117	#N/A	0.0639804	0.0561178	#N/A	#N/A	0.0645322	#N/A	0.121552	0.110063	0.130155	#N/A	#N/A	#N/A	#N/A	#N/A	#N/A	#N/A	#N/A	#N/A	#N/A	#N/A	#N/A	#N/A	#N/A	#N/A	#N/A	#N/A	#N/A	#N/A	#N/A	#N/A	#N/A	0.220974	0.124105	0.0958088	0.143208	0.0660327	#N/A	0.110752	#N/A	#N/A	#N/A	#N/A	#N/A	27	ENSG00000168528	SERINC2	protein_coding	serine incorporator 2 [Source:HGNC Symbol;Acc:HGNC:23231]
EOLA2-DT	#N/A	#N/A	1.38848	0.701015	2.05009	2.04789	1.52682	0.814713	1.5905	0.638013	2.27488	#N/A	#N/A	#N/A	#N/A	#N/A	#N/A	#N/A	#N/A	#N/A	#N/A	#N/A	#N/A	#N/A	#N/A	#N/A	#N/A	0.897119	#N/A	#N/A	#N/A	#N/A	#N/A	#N/A	0.673211	#N/A	#N/A	0.714538	0.617731	0.665221	0.702719	0.818998	0.604497	0.75323	0.697275	1.02273	0.595373	0.630328	1.04226	0.721364	0.74683	#N/A	#N/A	#N/A	#N/A	0.973016	#N/A	0.828626	#N/A	#N/A	#N/A	#N/A	#N/A	27	ENSG00000235703	EOLA2-DT	lncRNA	EOLA2 divergent transcript [Source:HGNC Symbol;Acc:HGNC:48579]
MYBPH	#N/A	#N/A	0.111399	0.0797762	0.078857	0.0792761	0.057497	0.0727588	0.0477491	#N/A	#N/A	#N/A	0.0500174	0.09317	0.0556501	0.0579389	0.0307515	0.0539484	#N/A	#N/A	0.0348312	#N/A	#N/A	#N/A	0.0342193	#N/A	0.0853064	0.0660667	0.0768674	#N/A	0.00601406	#N/A	#N/A	#N/A	0.0344386	#N/A	#N/A	#N/A	#N/A	#N/A	#N/A	#N/A	#N/A	#N/A	#N/A	#N/A	#N/A	#N/A	#N/A	#N/A	#N/A	0.0728138	0.059253	0.0426032	0.0723852	#N/A	#N/A	0.0452253	0.0439162	#N/A	#N/A	0.0696999	#N/A	27	ENSG00000133055	MYBPH	protein_coding	myosin binding protein H [Source:HGNC Symbol;Acc:HGNC:7552]
#251652	#N/A	#N/A	0.445699	0.119618	0.129089	0.161539	0.100412	0.143379	0.120574	0.20209	0.0901243	#N/A	#N/A	#N/A	#N/A	#N/A	#N/A	#N/A	#N/A	#N/A	#N/A	#N/A	#N/A	#N/A	#N/A	#N/A	#N/A	#N/A	0.127931	#N/A	#N/A	#N/A	#N/A	#N/A	0.723896	0.0560984	0.228776	0.228149	0.23612	0.266603	0.903077	0.185574	4.75729	0.175215	0.175306	0.103293	3.6292	0.259744	#N/A	1.53909	0.269985	#N/A	#N/A	#N/A	#N/A	#N/A	0.114436	#N/A	#N/A	#N/A	#N/A	#N/A	#N/A	27	ENSG00000251652		lncRNA	novel transcript
DMXL1-DT	#N/A	#N/A	3.07834	1.52997	1.00294	0.745303	0.485946	1.46671	0.416341	#N/A	#N/A	#N/A	#N/A	2.13842	1.73606	2.1201	#N/A	0.871264	0.174768	0.17537	#N/A	0.211376	#N/A	0.110399	0.255441	#N/A	#N/A	#N/A	#N/A	#N/A	#N/A	#N/A	#N/A	#N/A	#N/A	#N/A	#N/A	#N/A	#N/A	#N/A	#N/A	#N/A	#N/A	#N/A	#N/A	#N/A	#N/A	#N/A	#N/A	#N/A	#N/A	3.8072	1.56965	0.426499	0.387209	0.242142	0.176249	0.370658	0.349865	0.0892871	#N/A	0.622122	0.184406	27	ENSG00000249494	DMXL1-DT	lncRNA	DMXL1 divergent transcript [Source:HGNC Symbol;Acc:HGNC:55568]
TTC28-AS1	#N/A	#N/A	0.68364	#N/A	1.08431	0.946947	0.802785	0.934692	1.11685	#N/A	1.1304	#N/A	0.659466	1.01998	0.95593	1.34509	0.812129	#N/A	#N/A	2.42495	1.11798	1.24495	#N/A	1.50424	1.46414	#N/A	#N/A	#N/A	1.07012	#N/A	#N/A	#N/A	#N/A	#N/A	#N/A	#N/A	#N/A	#N/A	#N/A	#N/A	#N/A	#N/A	#N/A	#N/A	#N/A	#N/A	#N/A	#N/A	#N/A	#N/A	#N/A	0.684195	0.629494	#N/A	1.08511	1.05505	1.46306	1.69169	#N/A	1.22727	#N/A	1.05784	1.42224	27	ENSG00000235954	TTC28-AS1	lncRNA	TTC28 antisense RNA 1 [Source:HGNC Symbol;Acc:HGNC:29336]
GFPT2	#N/A	#N/A	1.88438	0.367533	0.230446	0.205495	0.186016	0.380027	#N/A	0.553323	#N/A	#N/A	#N/A	#N/A	#N/A	#N/A	#N/A	#N/A	#N/A	#N/A	#N/A	#N/A	#N/A	#N/A	#N/A	#N/A	0.245476	0.169335	0.205633	#N/A	#N/A	#N/A	#N/A	#N/A	6.01175	0.064653	4.19964	0.396412	4.44275	4.87775	6.45303	0.570413	5.51348	0.741859	0.306359	0.282829	5.13352	5.42714	#N/A	4.86028	4.9897	#N/A	#N/A	#N/A	#N/A	#N/A	#N/A	#N/A	#N/A	#N/A	#N/A	0.155676	#N/A	27	ENSG00000131459	GFPT2	protein_coding	glutamine-fructose-6-phosphate transaminase 2 [Source:HGNC Symbol;Acc:HGNC:4242]
MAN2A2	#N/A	#N/A	3.25939	1.31903	1.63587	1.84668	0.910781	1.14896	0.619112	#N/A	0.309933	#N/A	0.792826	1.6933	1.15377	0.927697	0.672774	1.16957	#N/A	0.29298	0.243012	0.331549	#N/A	#N/A	0.406355	#N/A	1.16477	0.977023	#N/A	#N/A	1.05386	#N/A	#N/A	#N/A	#N/A	#N/A	#N/A	#N/A	#N/A	#N/A	#N/A	#N/A	#N/A	#N/A	#N/A	#N/A	#N/A	#N/A	#N/A	#N/A	#N/A	1.55268	0.949611	#N/A	0.842412	0.417777	0.274205	0.613877	#N/A	#N/A	#N/A	#N/A	#N/A	27	ENSG00000196547	MAN2A2	protein_coding	mannosidase alpha class 2A member 2 [Source:HGNC Symbol;Acc:HGNC:6825]
CSMD3	#N/A	#N/A	0.0775089	0.0504774	#N/A	0.131653	#N/A	0.0653656	#N/A	#N/A	#N/A	#N/A	#N/A	#N/A	#N/A	#N/A	#N/A	#N/A	#N/A	#N/A	#N/A	#N/A	#N/A	#N/A	#N/A	#N/A	0.117608	#N/A	0.102708	#N/A	0.0155288	#N/A	#N/A	#N/A	0.167585	#N/A	0.0894567	0.160879	0.209755	0.211459	0.69334	#N/A	0.814184	0.110022	0.134101	0.0572568	0.570475	0.119487	#N/A	0.11716	0.158349	0.132963	0.0636632	0.0596779	0.121419	#N/A	#N/A	#N/A	0.0741991	#N/A	#N/A	0.0935585	#N/A	27	ENSG00000164796	CSMD3	protein_coding	CUB and Sushi multiple domains 3 [Source:HGNC Symbol;Acc:HGNC:19291]
SCRN1	#N/A	#N/A	1.84902	0.600771	0.265106	0.273096	0.149382	0.749533	0.159566	1.21871	#N/A	#N/A	#N/A	#N/A	#N/A	#N/A	#N/A	#N/A	#N/A	#N/A	#N/A	#N/A	#N/A	#N/A	#N/A	#N/A	#N/A	#N/A	#N/A	#N/A	#N/A	#N/A	#N/A	#N/A	3.15481	#N/A	3.27838	3.4452	4.43325	3.31884	3.36344	1.79023	4.1571	3.80464	0.851593	0.296219	3.55651	4.39843	#N/A	3.92149	2.81263	2.22799	#N/A	#N/A	0.18	0.101486	#N/A	#N/A	#N/A	#N/A	#N/A	0.172979	#N/A	27	ENSG00000136193	SCRN1	protein_coding	secernin 1 [Source:HGNC Symbol;Acc:HGNC:22192]
CCDC152	#N/A	#N/A	0.541699	0.215715	0.175717	0.15518	0.137362	0.192792	#N/A	0.375677	0.100045	#N/A	#N/A	#N/A	#N/A	#N/A	#N/A	#N/A	#N/A	#N/A	#N/A	#N/A	#N/A	#N/A	#N/A	#N/A	#N/A	#N/A	#N/A	#N/A	#N/A	#N/A	#N/A	#N/A	1.44282	#N/A	2.11511	1.77245	2.08349	1.51701	1.27524	#N/A	2.07371	1.71507	0.52993	0.226114	1.97712	1.88125	#N/A	2.15542	1.668	1.32746	#N/A	0.103235	0.160502	0.074934	#N/A	#N/A	#N/A	#N/A	0.0487998	#N/A	#N/A	27	ENSG00000198865	CCDC152	protein_coding	coiled-coil domain containing 152 [Source:HGNC Symbol;Acc:HGNC:34438]
PKIA	#N/A	#N/A	#N/A	0.185722	#N/A	0.178514	0.111797	0.212507	0.128697	#N/A	0.0766443	#N/A	#N/A	0.20507	0.339723	0.134183	0.0591925	0.125629	0.0729631	0.0858811	0.0679606	0.0714732	#N/A	#N/A	0.0832991	#N/A	0.188366	0.161749	0.166393	#N/A	0.0506801	#N/A	#N/A	#N/A	#N/A	#N/A	#N/A	#N/A	#N/A	#N/A	#N/A	#N/A	#N/A	#N/A	#N/A	#N/A	#N/A	#N/A	#N/A	#N/A	#N/A	#N/A	0.135328	0.0990151	0.162434	#N/A	0.0953869	0.141969	0.0853708	#N/A	#N/A	0.135569	#N/A	27	ENSG00000171033	PKIA	protein_coding	cAMP-dependent protein kinase inhibitor alpha [Source:HGNC Symbol;Acc:HGNC:9017]
FAHD1	#N/A	#N/A	0.268159	#N/A	0.127527	#N/A	0.0809926	0.101577	#N/A	#N/A	0.0670771	#N/A	0.0619876	0.580735	#N/A	#N/A	#N/A	#N/A	0.0584953	#N/A	#N/A	0.0446132	#N/A	0.0377688	#N/A	#N/A	#N/A	#N/A	#N/A	#N/A	#N/A	#N/A	#N/A	#N/A	1.19294	#N/A	1.55446	1.12233	1.17694	1.3273	1.38115	#N/A	#N/A	0.458418	0.37591	0.0840976	1.0359	1.02178	#N/A	1.24202	1.30082	0.381514	#N/A	#N/A	0.100878	#N/A	#N/A	0.0779322	#N/A	#N/A	#N/A	0.0808613	#N/A	27	ENSG00000180185	FAHD1	protein_coding	fumarylacetoacetate hydrolase domain containing 1 [Source:HGNC Symbol;Acc:HGNC:14169]
CLYBL	#N/A	#N/A	1.42061	0.996686	1.10327	2.40634	1.35721	0.713919	1.70564	#N/A	1.16961	#N/A	0.624492	1.2248	1.28595	1.63888	1.31297	1.25575	1.06594	2.66748	#N/A	2.21849	#N/A	1.72126	1.26145	#N/A	#N/A	#N/A	#N/A	#N/A	#N/A	#N/A	#N/A	#N/A	#N/A	#N/A	#N/A	#N/A	#N/A	#N/A	#N/A	#N/A	#N/A	#N/A	#N/A	#N/A	#N/A	#N/A	#N/A	#N/A	#N/A	1.19609	#N/A	0.876809	1.87859	1.93042	1.28528	3.22001	0.834647	0.717298	#N/A	#N/A	#N/A	27	ENSG00000125246	CLYBL	protein_coding	citramalyl-CoA lyase [Source:HGNC Symbol;Acc:HGNC:18355]
SIDT2	#N/A	#N/A	1.75243	0.990204	2.69826	1.82449	1.00017	0.897832	0.999917	0.89705	1.01178	#N/A	#N/A	#N/A	#N/A	#N/A	#N/A	#N/A	#N/A	#N/A	#N/A	#N/A	#N/A	#N/A	#N/A	0.268637	0.923223	#N/A	#N/A	#N/A	#N/A	#N/A	#N/A	#N/A	1.40532	#N/A	1.35002	1.22032	1.01249	1.20103	1.3384	1.44401	1.24024	1.28864	1.34381	1.1965	1.36008	1.43678	0.802548	1.24521	1.62654	#N/A	#N/A	#N/A	#N/A	#N/A	#N/A	#N/A	#N/A	#N/A	#N/A	#N/A	#N/A	27	ENSG00000149577	SIDT2	protein_coding	SID1 transmembrane family member 2 [Source:HGNC Symbol;Acc:HGNC:24272]
GPD1L	#N/A	#N/A	0.412219	#N/A	0.300376	0.198608	0.134766	0.330838	0.115651	#N/A	0.0923307	#N/A	#N/A	0.216715	0.241319	0.136396	0.100025	0.281763	0.0763768	0.0907472	0.0657079	0.0673135	#N/A	0.0529764	0.0669644	#N/A	#N/A	#N/A	#N/A	#N/A	0.139326	#N/A	#N/A	#N/A	#N/A	#N/A	#N/A	#N/A	#N/A	#N/A	#N/A	#N/A	#N/A	#N/A	#N/A	#N/A	#N/A	#N/A	#N/A	#N/A	#N/A	0.267313	1.11358	0.124798	0.155123	0.0877305	0.100758	0.127686	0.0826265	#N/A	#N/A	#N/A	#N/A	27	ENSG00000152642	GPD1L	protein_coding	glycerol-3-phosphate dehydrogenase 1 like [Source:HGNC Symbol;Acc:HGNC:28956]
SLC9B1	#N/A	#N/A	2.02411	1.07335	0.439929	#N/A	#N/A	0.848399	0.206725	2.68123	0.147543	#N/A	#N/A	#N/A	#N/A	#N/A	#N/A	#N/A	#N/A	#N/A	#N/A	#N/A	#N/A	#N/A	#N/A	#N/A	0.973628	0.322546	#N/A	#N/A	#N/A	#N/A	#N/A	#N/A	3.01556	#N/A	3.06678	3.42519	3.62914	3.37647	3.35697	3.30641	3.40022	3.12597	2.76366	0.217773	2.97101	3.11663	#N/A	2.86178	2.69063	#N/A	0.645563	#N/A	#N/A	#N/A	0.145972	#N/A	#N/A	#N/A	0.196353	#N/A	#N/A	27	ENSG00000164037	SLC9B1	protein_coding	solute carrier family 9 member B1 [Source:HGNC Symbol;Acc:HGNC:24244]
ACTL6A	#N/A	#N/A	#N/A	#N/A	1.21815	#N/A	#N/A	0.876704	#N/A	1.24271	0.570907	0.189005	#N/A	0.780162	#N/A	#N/A	#N/A	#N/A	#N/A	#N/A	#N/A	0.52833	#N/A	0.296274	#N/A	#N/A	1.01867	1.11949	#N/A	#N/A	#N/A	#N/A	#N/A	#N/A	1.15234	#N/A	1.22171	1.1823	0.985173	1.05896	1.01838	1.29849	1.11667	1.18211	1.10616	#N/A	1.12205	1.11335	#N/A	1.1278	0.915843	#N/A	1.02581	#N/A	#N/A	#N/A	#N/A	#N/A	#N/A	#N/A	1.07694	#N/A	0.852083	27	ENSG00000136518	ACTL6A	protein_coding	actin like 6A [Source:HGNC Symbol;Acc:HGNC:24124]
TLR1	#N/A	#N/A	0.0586599	#N/A	0.100464	0.101045	0.0568928	0.063448	#N/A	0.00352808	#N/A	0.0198533	0.0437491	#N/A	#N/A	#N/A	#N/A	#N/A	#N/A	#N/A	#N/A	#N/A	#N/A	#N/A	#N/A	#N/A	#N/A	#N/A	#N/A	#N/A	#N/A	#N/A	#N/A	#N/A	0.147767	#N/A	0.0914334	0.0882615	0.0994365	0.133786	0.136141	0.094451	0.114956	0.0910078	0.0918042	#N/A	0.109673	0.101347	#N/A	0.0488251	0.141826	0.0410408	0.0743526	#N/A	0.0932729	0.0570491	#N/A	0.0823129	#N/A	#N/A	#N/A	#N/A	#N/A	27	ENSG00000174125	TLR1	protein_coding	toll like receptor 1 [Source:HGNC Symbol;Acc:HGNC:11847]
ST3GAL3	#N/A	#N/A	0.785321	0.485897	0.84621	1.21821	0.898535	0.547114	1.16716	#N/A	0.829427	#N/A	#N/A	0.653548	0.44665	0.591423	0.639398	0.596367	#N/A	2.25143	0.676989	#N/A	#N/A	#N/A	0.727365	#N/A	0.844979	0.928297	0.831759	#N/A	0.494888	#N/A	#N/A	#N/A	#N/A	#N/A	#N/A	#N/A	#N/A	#N/A	#N/A	#N/A	#N/A	#N/A	#N/A	#N/A	#N/A	#N/A	#N/A	#N/A	#N/A	0.458726	#N/A	#N/A	0.985367	#N/A	1.80204	1.46918	0.584464	#N/A	#N/A	0.727951	1.09222	27	ENSG00000126091	ST3GAL3	protein_coding	ST3 beta-galactoside alpha-2,3-sialyltransferase 3 [Source:HGNC Symbol;Acc:HGNC:10866]
RHOT1	#N/A	#N/A	0.833309	0.753555	0.85171	2.00058	1.33411	0.54336	0.706956	#N/A	0.838093	#N/A	0.621728	0.594906	0.632683	0.754146	#N/A	0.646493	0.779689	1.26	#N/A	0.93232	#N/A	1.04967	0.721724	#N/A	#N/A	#N/A	#N/A	#N/A	0.514481	#N/A	#N/A	#N/A	#N/A	#N/A	#N/A	#N/A	#N/A	#N/A	#N/A	#N/A	#N/A	#N/A	#N/A	#N/A	#N/A	#N/A	#N/A	#N/A	#N/A	0.766585	0.53701	#N/A	1.44368	0.991023	2.83739	1.97075	1.00321	#N/A	#N/A	#N/A	1.01876	27	ENSG00000126858	RHOT1	protein_coding	ras homolog family member T1 [Source:HGNC Symbol;Acc:HGNC:21168]
LNC-LBCS	#N/A	#N/A	0.307075	#N/A	#N/A	#N/A	#N/A	0.139421	#N/A	0.121962	#N/A	#N/A	#N/A	#N/A	0.12167	#N/A	#N/A	#N/A	#N/A	#N/A	0.0679394	#N/A	#N/A	0.0387533	#N/A	#N/A	#N/A	#N/A	0.158042	#N/A	#N/A	#N/A	#N/A	#N/A	1.81822	0.0495295	0.89994	1.69746	1.02608	1.26921	2.93739	0.297912	2.18672	0.526241	0.192669	0.0776435	1.4192	1.91153	#N/A	1.74729	2.02177	0.35935	#N/A	#N/A	0.138386	0.0526403	#N/A	#N/A	#N/A	#N/A	0.0301952	#N/A	#N/A	27	ENSG00000228412	LNC-LBCS	lncRNA	lncRNA bladder and prostate cancer suppressor, hnRNPK interacting [Source:HGNC Symbol;Acc:HGNC:54418]
PACRG	#N/A	#N/A	3.06423	1.45786	0.915952	0.897399	0.697477	0.878541	0.424932	#N/A	0.283411	#N/A	#N/A	1.57603	2.02761	0.761193	#N/A	0.879392	#N/A	0.215336	#N/A	#N/A	#N/A	0.143746	0.289435	#N/A	#N/A	0.567157	0.744375	#N/A	0.680462	#N/A	#N/A	#N/A	#N/A	#N/A	#N/A	#N/A	#N/A	#N/A	#N/A	#N/A	#N/A	#N/A	#N/A	#N/A	#N/A	#N/A	#N/A	#N/A	#N/A	2.00539	0.934913	#N/A	0.457004	#N/A	0.182279	0.434027	0.600671	0.0949215	#N/A	0.490106	0.226643	27	ENSG00000112530	PACRG	protein_coding	parkin coregulated [Source:HGNC Symbol;Acc:HGNC:19152]
FAM149A	#N/A	#N/A	1.26928	#N/A	0.25395	#N/A	0.121536	0.290297	#N/A	0.612347	0.115738	#N/A	#N/A	#N/A	#N/A	#N/A	#N/A	#N/A	#N/A	#N/A	#N/A	#N/A	#N/A	#N/A	#N/A	#N/A	#N/A	#N/A	0.141569	#N/A	#N/A	#N/A	#N/A	#N/A	3.03983	0.0562553	2.67674	2.55309	2.79568	3.08106	3.33975	0.762919	2.71545	1.71125	1.48016	0.23207	2.08457	2.18374	#N/A	2.67487	3.38774	#N/A	#N/A	#N/A	#N/A	0.079237	#N/A	#N/A	#N/A	#N/A	0.0616855	0.158024	0.130683	27	ENSG00000109794	FAM149A	protein_coding	family with sequence similarity 149 member A [Source:HGNC Symbol;Acc:HGNC:24527]
LINC00632	#N/A	#N/A	0.14831	0.136367	#N/A	0.168974	0.122357	0.077124	#N/A	#N/A	0.0958266	#N/A	#N/A	#N/A	#N/A	#N/A	#N/A	#N/A	#N/A	#N/A	#N/A	#N/A	#N/A	#N/A	#N/A	#N/A	0.153737	0.141069	#N/A	#N/A	#N/A	#N/A	#N/A	#N/A	0.238061	0.0631373	0.315037	0.259357	1.02759	0.354894	0.288525	0.172041	4.60207	0.184718	0.181844	0.10623	0.655686	0.238984	#N/A	0.276857	0.216514	0.160435	#N/A	#N/A	#N/A	0.0885358	#N/A	#N/A	#N/A	#N/A	#N/A	0.14505	#N/A	27	ENSG00000203930	LINC00632	lncRNA	long intergenic non-protein coding RNA 632 [Source:HGNC Symbol;Acc:HGNC:27865]
#272512	#N/A	#N/A	#N/A	#N/A	#N/A	#N/A	0.0833324	0.0491494	0.0867704	0.00869249	#N/A	#N/A	#N/A	0.0516061	0.0834206	#N/A	#N/A	0.0670331	#N/A	#N/A	#N/A	0.0354606	0.0121114	#N/A	#N/A	#N/A	0.130037	#N/A	0.111493	#N/A	#N/A	#N/A	#N/A	#N/A	0.103586	#N/A	0.213355	0.158596	0.169385	0.134383	0.821202	0.109185	0.585432	0.0540436	0.0697248	0.0468013	0.183551	0.182632	0.0758369	0.134333	0.168194	#N/A	#N/A	#N/A	#N/A	#N/A	#N/A	#N/A	#N/A	#N/A	#N/A	#N/A	#N/A	27	ENSG00000272512		lncRNA	novel transcript
RXRA	#N/A	#N/A	0.878139	#N/A	1.07892	1.3593	#N/A	0.748403	1.58049	#N/A	1.9324	#N/A	#N/A	2.29078	2.35741	1.97521	0.997849	2.64953	1.64299	2.20156	3.2636	2.06697	#N/A	#N/A	1.11551	#N/A	#N/A	0.905795	#N/A	#N/A	0.675835	#N/A	#N/A	#N/A	#N/A	#N/A	#N/A	#N/A	#N/A	#N/A	#N/A	0.834623	#N/A	#N/A	#N/A	0.814992	#N/A	#N/A	#N/A	#N/A	1.11137	#N/A	1.04037	1.53784	#N/A	#N/A	1.27637	1.46488	#N/A	#N/A	#N/A	1.4254	1.56003	27	ENSG00000186350	RXRA	protein_coding	retinoid X receptor alpha [Source:HGNC Symbol;Acc:HGNC:10477]
#235450	#N/A	#N/A	0.934387	0.442206	0.191195	0.184393	0.090206	0.329686	0.0901701	#N/A	#N/A	#N/A	#N/A	#N/A	#N/A	#N/A	#N/A	#N/A	#N/A	#N/A	#N/A	#N/A	#N/A	#N/A	0.0756961	#N/A	0.212633	#N/A	0.150072	#N/A	#N/A	#N/A	#N/A	#N/A	0.965442	#N/A	#N/A	#N/A	1.26181	0.972	#N/A	#N/A	1.33147	1.10132	0.940594	#N/A	1.1498	0.955563	#N/A	1.61839	#N/A	0.959454	0.265353	#N/A	0.158729	0.0799235	0.0948886	0.0844896	#N/A	#N/A	#N/A	0.142634	0.117675	27	ENSG00000235450		lncRNA	novel transcript
PPP2CA	#N/A	#N/A	1.11363	0.976441	0.729522	1.03797	1.03228	#N/A	3.09673	#N/A	1.58061	1.32237	0.994203	1.04629	0.784867	0.909656	#N/A	0.95614	0.96116	1.73325	0.983527	1.59588	#N/A	#N/A	1.18344	#N/A	#N/A	#N/A	#N/A	#N/A	#N/A	#N/A	#N/A	#N/A	#N/A	#N/A	#N/A	#N/A	#N/A	#N/A	#N/A	#N/A	#N/A	#N/A	#N/A	#N/A	#N/A	#N/A	#N/A	#N/A	#N/A	0.961642	0.83996	1.44899	1.45907	1.54825	2.50543	3.55586	0.988726	1.16575	#N/A	#N/A	#N/A	27	ENSG00000113575	PPP2CA	protein_coding	protein phosphatase 2 catalytic subunit alpha [Source:HGNC Symbol;Acc:HGNC:9299]
MDN1#112159	#N/A	#N/A	1.07049	1.10362	1.19427	1.98977	0.989154	#N/A	1.65429	#N/A	1.5949	#N/A	0.782384	0.74146	0.563594	0.605121	#N/A	0.825613	0.764826	2.14576	#N/A	#N/A	#N/A	0.949813	1.01653	#N/A	0.944712	1.2082	1.12466	#N/A	#N/A	#N/A	#N/A	#N/A	#N/A	#N/A	#N/A	#N/A	#N/A	#N/A	#N/A	#N/A	#N/A	#N/A	#N/A	#N/A	#N/A	#N/A	0.723616	#N/A	#N/A	0.896087	0.718349	#N/A	1.4667	#N/A	2.71118	1.49459	0.689541	#N/A	#N/A	#N/A	1.07974	27	ENSG00000112159	MDN1	protein_coding	midasin AAA ATPase 1 [Source:HGNC Symbol;Acc:HGNC:18302]
EIF3E	#N/A	#N/A	2.28413	1.17481	2.22878	0.757138	0.822646	#N/A	1.36606	#N/A	0.480108	0.164603	#N/A	#N/A	#N/A	#N/A	#N/A	#N/A	#N/A	#N/A	#N/A	#N/A	#N/A	#N/A	#N/A	#N/A	#N/A	#N/A	0.62935	#N/A	#N/A	#N/A	#N/A	#N/A	1.08082	#N/A	1.81127	1.02468	1.15279	1.06002	0.984729	0.92781	1.13419	0.853147	1.17061	#N/A	1.01589	1.01564	#N/A	1.17038	0.911117	1.10664	#N/A	0.741494	#N/A	0.488753	#N/A	#N/A	1.09446	#N/A	#N/A	#N/A	#N/A	27	ENSG00000104408	EIF3E	protein_coding	eukaryotic translation initiation factor 3 subunit E [Source:HGNC Symbol;Acc:HGNC:3277]
NLGN1	#N/A	#N/A	1.65807	#N/A	1.26692	1.27394	0.872061	#N/A	0.701056	0.654966	#N/A	#N/A	#N/A	#N/A	#N/A	#N/A	#N/A	#N/A	#N/A	#N/A	#N/A	#N/A	#N/A	#N/A	#N/A	0.108872	1.47757	#N/A	1.00665	#N/A	#N/A	#N/A	#N/A	#N/A	3.3281	0.447191	3.00667	4.43369	3.41324	3.91745	4.83935	3.55193	3.33728	3.06019	2.90686	3.72318	2.5497	3.60399	#N/A	2.98787	4.92558	#N/A	#N/A	#N/A	#N/A	#N/A	#N/A	#N/A	#N/A	#N/A	#N/A	0.765218	0.270491	27	ENSG00000169760	NLGN1	protein_coding	neuroligin 1 [Source:HGNC Symbol;Acc:HGNC:14291]
PAX8-AS1	#N/A	#N/A	#N/A	#N/A	#N/A	#N/A	#N/A	#N/A	1.20921	1.52897	0.952207	#N/A	#N/A	#N/A	#N/A	#N/A	#N/A	#N/A	#N/A	#N/A	#N/A	#N/A	#N/A	#N/A	#N/A	#N/A	#N/A	#N/A	#N/A	#N/A	#N/A	#N/A	#N/A	#N/A	2.41922	2.57343	2.61256	2.55469	2.92364	2.72562	2.62748	2.49408	2.86468	3.01264	2.85031	3.65708	2.75065	2.67053	1.81112	2.94914	2.75735	0.908749	0.737517	#N/A	1.01725	0.789053	#N/A	#N/A	0.78898	#N/A	1.11453	0.812791	#N/A	27	ENSG00000189223	PAX8-AS1	lncRNA	PAX8 antisense RNA 1 [Source:HGNC Symbol;Acc:HGNC:49271]
CMTR2	#N/A	#N/A	#N/A	0.932386	1.4115	0.952	0.862777	#N/A	0.611228	0.960967	0.345936	0.0917647	#N/A	#N/A	#N/A	#N/A	#N/A	#N/A	#N/A	#N/A	#N/A	#N/A	#N/A	#N/A	#N/A	#N/A	#N/A	#N/A	#N/A	#N/A	#N/A	#N/A	#N/A	#N/A	1.0908	#N/A	1.86921	1.10091	1.26966	1.38231	1.11342	0.930867	1.16527	1.18749	1.1036	0.822477	1.07159	1.30785	0.77152	1.17905	1.09326	#N/A	1.15259	0.668757	#N/A	#N/A	#N/A	0.620815	#N/A	#N/A	#N/A	#N/A	#N/A	27	ENSG00000180917	CMTR2	protein_coding	cap methyltransferase 2 [Source:HGNC Symbol;Acc:HGNC:25635]
OAZ2	#N/A	#N/A	0.285844	#N/A	0.147394	0.182408	0.127288	#N/A	0.114412	#N/A	0.0859866	#N/A	#N/A	0.945099	0.218141	#N/A	#N/A	0.110718	#N/A	#N/A	0.0740638	#N/A	#N/A	0.034784	#N/A	#N/A	#N/A	#N/A	#N/A	#N/A	#N/A	#N/A	#N/A	#N/A	1.31619	0.0501672	2.25815	1.79131	1.78353	1.4278	1.73271	0.918949	2.29582	1.59138	1.24707	0.187862	2.06261	1.94687	#N/A	2.16569	1.71761	#N/A	#N/A	#N/A	#N/A	#N/A	#N/A	#N/A	#N/A	#N/A	#N/A	#N/A	#N/A	27	ENSG00000180304	OAZ2	protein_coding	ornithine decarboxylase antizyme 2 [Source:HGNC Symbol;Acc:HGNC:8096]
#247121	#N/A	#N/A	0.869021	0.995446	0.957011	1.34574	0.933188	#N/A	1.09237	#N/A	#N/A	#N/A	1.17794	0.99064	1.69355	1.28448	#N/A	1.00469	#N/A	0.478421	#N/A	0.759688	#N/A	0.282707	0.706609	#N/A	0.986823	0.915484	1.48256	#N/A	0.980169	#N/A	0.112879	#N/A	#N/A	#N/A	#N/A	#N/A	#N/A	#N/A	#N/A	#N/A	#N/A	#N/A	#N/A	#N/A	#N/A	#N/A	#N/A	#N/A	#N/A	1.82437	0.902567	#N/A	2.41063	3.45451	0.401567	1.77506	2.11245	#N/A	#N/A	#N/A	#N/A	27	ENSG00000247121		lncRNA	novel transcript, antisense to LNPEP and ERAP2
MCFD2	#N/A	#N/A	3.02387	1.37696	2.65528	2.46078	1.13222	#N/A	1.38811	#N/A	1.49314	0.277987	#N/A	1.54082	1.51035	1.45544	#N/A	1.23794	0.961213	0.621955	#N/A	1.06196	#N/A	#N/A	#N/A	0.431502	1.39621	1.20792	0.949012	#N/A	#N/A	#N/A	#N/A	#N/A	#N/A	#N/A	1.25259	#N/A	1.22184	0.896562	#N/A	#N/A	#N/A	#N/A	0.89405	#N/A	#N/A	#N/A	#N/A	#N/A	#N/A	#N/A	#N/A	#N/A	#N/A	#N/A	0.574738	1.71327	#N/A	#N/A	#N/A	1.40944	0.879474	27	ENSG00000180398	MCFD2	protein_coding	multiple coagulation factor deficiency 2, ER cargo receptor complex subunit [Source:HGNC Symbol;Acc:HGNC:18451]
#233340	#N/A	#N/A	#N/A	0.340197	#N/A	#N/A	0.113554	#N/A	0.112763	0.265212	#N/A	#N/A	0.107095	#N/A	#N/A	0.290549	0.0585971	#N/A	#N/A	#N/A	0.0745082	#N/A	0.0437059	#N/A	#N/A	0.0338615	0.15442	#N/A	#N/A	#N/A	#N/A	#N/A	#N/A	#N/A	1.71087	#N/A	2.08713	1.4349	1.72051	1.4501	1.75769	0.986833	1.58354	1.19678	0.845376	#N/A	1.26301	1.4748	#N/A	1.63679	1.43719	#N/A	#N/A	0.0886953	#N/A	#N/A	#N/A	#N/A	#N/A	#N/A	0.042919	#N/A	#N/A	27	ENSG00000233340		lncRNA	novel transcript
MCL1	#N/A	#N/A	#N/A	#N/A	0.851677	#N/A	#N/A	#N/A	1.03925	#N/A	1.81531	0.486527	#N/A	1.393	0.857431	1.1431	#N/A	1.26109	1.21354	0.619433	0.751195	2.75165	#N/A	0.536383	0.887105	#N/A	#N/A	#N/A	#N/A	#N/A	0.959018	#N/A	1.04949	#N/A	#N/A	#N/A	0.883479	#N/A	#N/A	#N/A	#N/A	#N/A	#N/A	#N/A	#N/A	0.731446	#N/A	#N/A	#N/A	#N/A	#N/A	2.16604	1.30376	1.27456	2.47321	1.85877	0.753678	2.3342	1.07961	#N/A	0.90389	#N/A	#N/A	27	ENSG00000143384	MCL1	protein_coding	MCL1 apoptosis regulator, BCL2 family member [Source:HGNC Symbol;Acc:HGNC:6943]
CABLES1	#N/A	#N/A	1.40824	0.537143	0.547902	0.309005	0.192001	#N/A	#N/A	0.887351	0.103138	#N/A	#N/A	#N/A	#N/A	#N/A	#N/A	#N/A	#N/A	#N/A	#N/A	#N/A	#N/A	#N/A	#N/A	#N/A	#N/A	#N/A	0.153905	#N/A	#N/A	#N/A	#N/A	#N/A	2.41419	0.0572629	2.77896	3.03867	3.84542	1.30322	2.59588	0.797122	5.0603	2.50374	1.00566	0.448362	4.1763	4.20447	0.222165	3.55287	3.38129	#N/A	#N/A	#N/A	#N/A	#N/A	#N/A	#N/A	#N/A	#N/A	#N/A	0.165949	0.12729	27	ENSG00000134508	CABLES1	protein_coding	Cdk5 and Abl enzyme substrate 1 [Source:HGNC Symbol;Acc:HGNC:25097]
ARMCX2	#N/A	#N/A	0.736834	#N/A	#N/A	#N/A	0.129553	#N/A	#N/A	0.267752	0.10919	0.0400862	#N/A	#N/A	#N/A	#N/A	#N/A	#N/A	#N/A	#N/A	#N/A	#N/A	#N/A	#N/A	#N/A	#N/A	0.18682	0.171285	0.177402	#N/A	#N/A	#N/A	#N/A	#N/A	0.40724	0.0635717	0.480372	0.578715	0.913116	4.05191	0.619806	0.170486	6.14691	0.490681	0.205136	0.123017	4.81464	0.662284	0.113567	0.44831	4.4668	#N/A	#N/A	#N/A	#N/A	#N/A	#N/A	#N/A	#N/A	#N/A	#N/A	0.152253	0.141537	27	ENSG00000184867	ARMCX2	protein_coding	armadillo repeat containing X-linked 2 [Source:HGNC Symbol;Acc:HGNC:16869]
ARHGAP4	#N/A	#N/A	#N/A	#N/A	#N/A	#N/A	0.13657	#N/A	#N/A	0.828201	#N/A	#N/A	#N/A	1.89333	0.383568	0.496808	#N/A	0.253639	0.0652893	#N/A	#N/A	0.0758702	0.149998	#N/A	#N/A	#N/A	#N/A	#N/A	#N/A	#N/A	#N/A	#N/A	#N/A	#N/A	4.99822	#N/A	2.80674	4.02814	3.0146	4.23637	5.36405	0.69936	3.04079	2.84832	2.224	0.209187	2.93164	4.31743	#N/A	2.5384	4.3785	1.79503	#N/A	0.160182	0.161209	#N/A	#N/A	#N/A	#N/A	#N/A	#N/A	#N/A	#N/A	27	ENSG00000089820	ARHGAP4	protein_coding	Rho GTPase activating protein 4 [Source:HGNC Symbol;Acc:HGNC:674]
#286591	#N/A	#N/A	#N/A	#N/A	0.118786	#N/A	#N/A	#N/A	#N/A	0.0408377	#N/A	#N/A	0.0776071	0.0641523	0.0980331	#N/A	0.0430421	#N/A	#N/A	#N/A	#N/A	#N/A	#N/A	#N/A	#N/A	#N/A	0.128099	0.0941736	0.109865	#N/A	#N/A	#N/A	#N/A	#N/A	0.156867	0.039536	0.0975531	0.177974	0.164017	0.114412	0.42112	0.0887313	0.49744	0.146176	0.105588	0.0775001	0.169249	0.148995	#N/A	0.143686	0.155903	0.127079	#N/A	#N/A	#N/A	#N/A	#N/A	#N/A	#N/A	#N/A	#N/A	0.0763398	#N/A	27	ENSG00000286591		lncRNA	novel transcript
TNFAIP2	#N/A	#N/A	#N/A	0.994797	#N/A	#N/A	#N/A	#N/A	#N/A	#N/A	1.05505	0.42207	#N/A	#N/A	#N/A	#N/A	#N/A	#N/A	#N/A	#N/A	#N/A	#N/A	#N/A	#N/A	#N/A	#N/A	#N/A	#N/A	#N/A	#N/A	#N/A	#N/A	#N/A	#N/A	1.35455	#N/A	1.88644	1.52406	1.54082	1.81932	1.6577	1.88527	1.19462	0.833284	1.28087	1.35775	1.14938	1.19994	1.96411	1.29523	1.64027	1.1732	1.61644	#N/A	1.22998	1.81604	1.35901	#N/A	#N/A	#N/A	1.32479	4.97998	1.57779	27	ENSG00000185215	TNFAIP2	protein_coding	TNF alpha induced protein 2 [Source:HGNC Symbol;Acc:HGNC:11895]
INHBB	#N/A	#N/A	#N/A	#N/A	#N/A	#N/A	0.0948441	#N/A	#N/A	#N/A	0.0709179	#N/A	#N/A	#N/A	#N/A	#N/A	#N/A	#N/A	#N/A	#N/A	#N/A	#N/A	#N/A	#N/A	#N/A	#N/A	0.11993	0.109521	0.127932	#N/A	#N/A	#N/A	#N/A	#N/A	0.20841	#N/A	0.141982	0.207014	0.234525	0.221141	0.277114	0.151714	0.195979	0.149885	0.13461	0.0721758	0.170773	0.197475	0.0862527	0.179365	0.239977	0.120056	0.0806392	#N/A	#N/A	0.0670962	#N/A	#N/A	#N/A	#N/A	0.0340042	0.108755	0.0672712	27	ENSG00000163083	INHBB	protein_coding	inhibin subunit beta B [Source:HGNC Symbol;Acc:HGNC:6067]
KCND3	#N/A	#N/A	3.7383	2.28778	2.39057	3.07829	1.43568	#N/A	#N/A	#N/A	0.553924	#N/A	#N/A	3.10239	3.60576	2.53573	#N/A	1.71254	0.45506	0.34517	0.313776	0.338135	#N/A	#N/A	0.595847	#N/A	1.84647	1.33392	1.33632	#N/A	1.67689	#N/A	#N/A	#N/A	#N/A	#N/A	#N/A	#N/A	#N/A	#N/A	#N/A	#N/A	#N/A	#N/A	#N/A	#N/A	#N/A	#N/A	#N/A	#N/A	#N/A	5.91205	2.45	#N/A	0.783008	0.985006	0.325325	0.762199	1.40917	0.12605	#N/A	#N/A	#N/A	27	ENSG00000171385	KCND3	protein_coding	potassium voltage-gated channel subfamily D member 3 [Source:HGNC Symbol;Acc:HGNC:6239]
RPS18#231500	#N/A	#N/A	0.158784	0.124517	#N/A	#N/A	0.0946494	#N/A	#N/A	#N/A	#N/A	0.0239062	#N/A	0.110919	#N/A	0.0795893	#N/A	0.0653565	0.0572306	#N/A	0.0559213	#N/A	#N/A	#N/A	0.0557458	#N/A	0.088105	0.107544	0.126196	#N/A	#N/A	#N/A	#N/A	#N/A	0.202081	#N/A	0.193332	0.221172	#N/A	#N/A	0.26545	0.140029	0.25459	0.154731	0.153235	0.0847407	0.221674	0.210158	0.0865937	0.217389	0.202836	#N/A	#N/A	#N/A	#N/A	#N/A	#N/A	#N/A	#N/A	#N/A	#N/A	#N/A	#N/A	27	ENSG00000231500	RPS18	protein_coding	ribosomal protein S18 [Source:HGNC Symbol;Acc:HGNC:10401]
#248514	#N/A	#N/A	0.381022	0.117278	0.120789	0.154571	#N/A	#N/A	#N/A	#N/A	#N/A	#N/A	#N/A	0.18095	0.122536	0.121786	0.0675188	0.114576	0.0675006	0.0707826	0.0596281	0.0612153	#N/A	#N/A	0.0747758	#N/A	0.183487	0.0790288	0.169546	#N/A	0.0332746	0.00744457	0.0041577	#N/A	#N/A	#N/A	#N/A	#N/A	#N/A	#N/A	#N/A	#N/A	#N/A	#N/A	#N/A	#N/A	#N/A	#N/A	#N/A	#N/A	#N/A	0.228395	0.112035	0.0884756	0.140851	0.0594752	#N/A	0.12317	0.086935	#N/A	#N/A	#N/A	#N/A	27	ENSG00000248514		lncRNA	novel transcript
ZNF608	#N/A	#N/A	#N/A	#N/A	#N/A	#N/A	#N/A	#N/A	#N/A	#N/A	#N/A	#N/A	#N/A	4.1519	3.2516	3.01047	1.63878	4.42133	2.87029	2.32534	3.24597	4.97964	1.20145	2.89432	2.05281	#N/A	3.02149	4.22094	4.16949	#N/A	#N/A	#N/A	#N/A	#N/A	#N/A	#N/A	#N/A	#N/A	#N/A	#N/A	#N/A	#N/A	#N/A	#N/A	0.707078	#N/A	#N/A	#N/A	#N/A	#N/A	#N/A	0.927484	1.84911	0.765722	2.07007	1.73515	1.78388	1.45587	1.02152	#N/A	0.76896	2.90856	1.23462	27	ENSG00000168916	ZNF608	protein_coding	zinc finger protein 608 [Source:HGNC Symbol;Acc:HGNC:29238]
BACH2	2.09343	#N/A	1.2011	0.981843	1.37879	1.6725	1.74186	1.89967	1.86165	#N/A	1.07722	#N/A	0.766602	#N/A	#N/A	#N/A	#N/A	#N/A	#N/A	#N/A	#N/A	#N/A	#N/A	#N/A	#N/A	#N/A	2.54563	2.23071	2.91223	2.95114	0.437592	0.737812	#N/A	#N/A	#N/A	#N/A	#N/A	#N/A	#N/A	#N/A	#N/A	#N/A	#N/A	#N/A	#N/A	#N/A	#N/A	#N/A	#N/A	#N/A	#N/A	1.7309	1.50135	1.6462	2.88663	1.73285	2.7049	2.42585	1.39116	0.95276	#N/A	#N/A	1.17219	26	ENSG00000112182	BACH2	protein_coding	BTB domain and CNC homolog 2 [Source:HGNC Symbol;Acc:HGNC:14078]
ZHX3	1.25952	1.84202	#N/A	#N/A	#N/A	#N/A	#N/A	#N/A	#N/A	#N/A	#N/A	#N/A	#N/A	#N/A	#N/A	#N/A	#N/A	#N/A	#N/A	#N/A	#N/A	#N/A	#N/A	#N/A	#N/A	1.02817	2.58381	2.41197	3.12218	#N/A	#N/A	#N/A	#N/A	#N/A	0.977036	#N/A	0.679416	0.929496	0.703422	0.885778	0.930867	0.983206	0.608436	0.837996	0.654746	0.859643	0.615646	0.739034	1.3121	0.533887	0.892247	#N/A	#N/A	0.683751	#N/A	#N/A	1.25208	#N/A	#N/A	#N/A	#N/A	2.51921	2.63706	26	ENSG00000174306	ZHX3	protein_coding	zinc fingers and homeoboxes 3 [Source:HGNC Symbol;Acc:HGNC:15935]
FAM20A	0.0272589	#N/A	0.970147	#N/A	0.230753	0.166796	0.115204	#N/A	#N/A	#N/A	0.0712798	#N/A	#N/A	#N/A	#N/A	#N/A	#N/A	#N/A	#N/A	#N/A	#N/A	#N/A	#N/A	#N/A	#N/A	#N/A	#N/A	#N/A	#N/A	#N/A	#N/A	#N/A	#N/A	#N/A	1.64764	0.0849568	1.79956	1.79362	2.2101	2.1699	1.49977	1.50791	1.39846	1.07787	1.34034	0.258001	1.39262	1.70608	#N/A	1.6628	1.7776	0.787627	#N/A	#N/A	0.101294	#N/A	#N/A	#N/A	#N/A	#N/A	#N/A	0.0563065	0.0448077	26	ENSG00000108950	FAM20A	protein_coding	FAM20A golgi associated secretory pathway pseudokinase [Source:HGNC Symbol;Acc:HGNC:23015]
ARHGAP15	0.131934	#N/A	1.17573	0.817106	0.382657	0.331938	0.224623	0.704525	0.183954	1.2562	#N/A	#N/A	#N/A	#N/A	#N/A	#N/A	#N/A	0.388449	#N/A	#N/A	#N/A	#N/A	#N/A	#N/A	#N/A	#N/A	#N/A	#N/A	#N/A	#N/A	#N/A	#N/A	#N/A	#N/A	0.304385	0.0469283	4.44	4.93973	3.71465	5.32464	6.55722	0.180439	4.54432	2.80714	0.300625	0.108914	3.38017	4.93328	#N/A	3.3866	4.93661	#N/A	#N/A	#N/A	#N/A	#N/A	#N/A	#N/A	#N/A	#N/A	#N/A	#N/A	#N/A	26	ENSG00000075884	ARHGAP15	protein_coding	Rho GTPase activating protein 15 [Source:HGNC Symbol;Acc:HGNC:21030]
PAIP2B	0.0381439	#N/A	#N/A	0.166811	0.167691	0.166177	0.120825	0.126371	0.115842	#N/A	0.0683889	0.0317279	0.0786271	0.178387	0.103214	0.11732	#N/A	0.105943	0.072165	0.0748195	#N/A	#N/A	#N/A	0.0369632	0.0735063	#N/A	0.183446	#N/A	0.16215	#N/A	#N/A	#N/A	#N/A	#N/A	#N/A	#N/A	#N/A	#N/A	#N/A	#N/A	#N/A	#N/A	#N/A	#N/A	#N/A	#N/A	#N/A	#N/A	#N/A	#N/A	#N/A	0.208366	0.104436	0.101047	0.149802	0.0633124	#N/A	#N/A	0.0921881	#N/A	#N/A	#N/A	#N/A	26	ENSG00000124374	PAIP2B	protein_coding	poly(A) binding protein interacting protein 2B [Source:HGNC Symbol;Acc:HGNC:29200]
DNAJB5	0.0435951	#N/A	0.225082	0.12162	0.113031	0.138556	0.0901415	0.11065	0.0997634	#N/A	#N/A	#N/A	#N/A	0.165414	0.109416	0.107964	0.0494319	0.102359	0.0490429	#N/A	0.0532229	0.0546531	#N/A	#N/A	0.0688784	#N/A	0.139478	0.131171	0.127395	#N/A	0.0176	#N/A	#N/A	#N/A	#N/A	#N/A	#N/A	#N/A	#N/A	#N/A	#N/A	#N/A	#N/A	#N/A	#N/A	#N/A	#N/A	#N/A	#N/A	#N/A	#N/A	0.164275	0.0954974	0.0722624	#N/A	#N/A	#N/A	0.112393	0.061921	#N/A	#N/A	#N/A	#N/A	26	ENSG00000137094	DNAJB5	protein_coding	DnaJ heat shock protein family (Hsp40) member B5 [Source:HGNC Symbol;Acc:HGNC:14887]
COMMD1	0.800949	#N/A	#N/A	#N/A	0.754371	0.928985	0.854219	0.477548	1.58958	#N/A	0.752365	#N/A	#N/A	0.495689	0.502937	0.501109	#N/A	0.598367	#N/A	0.970404	0.664089	0.957366	#N/A	1.34801	0.750967	#N/A	0.571008	0.922226	1.01723	#N/A	0.446689	#N/A	#N/A	#N/A	#N/A	#N/A	#N/A	#N/A	#N/A	#N/A	#N/A	#N/A	#N/A	#N/A	#N/A	#N/A	#N/A	#N/A	#N/A	#N/A	#N/A	#N/A	#N/A	#N/A	0.762565	#N/A	1.36496	0.970509	#N/A	0.784079	#N/A	1.0415	1.18492	26	ENSG00000173163	COMMD1	protein_coding	copper metabolism domain containing 1 [Source:HGNC Symbol;Acc:HGNC:23024]
#248431	0.0510603	#N/A	0.297398	0.155197	0.188458	0.189621	0.137408	0.156672	0.108701	#N/A	#N/A	#N/A	0.0940082	0.211614	0.140051	0.132302	#N/A	0.125987	0.0750463	0.105105	0.0844277	0.0555722	#N/A	#N/A	#N/A	#N/A	#N/A	0.14189	#N/A	#N/A	0.0447834	#N/A	#N/A	#N/A	#N/A	#N/A	#N/A	#N/A	#N/A	#N/A	#N/A	#N/A	#N/A	#N/A	#N/A	#N/A	#N/A	#N/A	#N/A	#N/A	#N/A	0.243258	0.111484	0.0881243	0.171807	0.0904405	#N/A	0.13047	0.105495	#N/A	#N/A	#N/A	#N/A	26	ENSG00000248431		lncRNA	novel transcript
ARSJ	0.0340711	#N/A	0.501012	#N/A	#N/A	#N/A	0.113053	#N/A	0.112904	0.0721265	#N/A	#N/A	#N/A	#N/A	#N/A	#N/A	#N/A	#N/A	#N/A	#N/A	#N/A	#N/A	#N/A	#N/A	#N/A	0.0247014	0.199965	0.141095	0.157186	#N/A	#N/A	#N/A	#N/A	#N/A	0.278577	0.0674134	0.272396	0.26287	0.26473	0.234778	0.526382	0.149839	0.265339	0.213455	0.181008	0.117261	0.303779	0.246932	0.104787	0.237924	0.260968	#N/A	#N/A	#N/A	#N/A	#N/A	#N/A	#N/A	#N/A	#N/A	#N/A	#N/A	#N/A	26	ENSG00000180801	ARSJ	protein_coding	arylsulfatase family member J [Source:HGNC Symbol;Acc:HGNC:26286]
CALML6	0.0199448	#N/A	0.0706498	0.0795221	0.0778596	0.0786641	0.0576352	0.0518002	#N/A	#N/A	#N/A	#N/A	#N/A	0.0922841	0.0479026	0.0578648	#N/A	0.0532776	#N/A	#N/A	0.0249143	#N/A	#N/A	#N/A	0.0338948	#N/A	0.0453001	0.0496574	0.0579405	#N/A	0.00908712	#N/A	#N/A	#N/A	#N/A	#N/A	#N/A	#N/A	#N/A	#N/A	0.215172	0.040493	#N/A	#N/A	#N/A	#N/A	#N/A	#N/A	#N/A	#N/A	0.0376833	0.0873354	0.0479807	0.0427821	0.07023	#N/A	#N/A	0.0626548	0.0431446	#N/A	#N/A	#N/A	#N/A	26	ENSG00000169885	CALML6	protein_coding	calmodulin like 6 [Source:HGNC Symbol;Acc:HGNC:24193]
ZIC4	0.0293917	#N/A	0.137146	0.124413	0.12562	0.128015	#N/A	0.101996	0.0919392	#N/A	0.0761814	0.0249454	0.0506596	0.127161	0.0944784	0.0895214	0.0399337	0.0699305	#N/A	#N/A	0.0582622	0.0507991	#N/A	#N/A	0.0559336	#N/A	0.0903296	#N/A	0.106379	#N/A	#N/A	#N/A	#N/A	#N/A	#N/A	#N/A	#N/A	#N/A	#N/A	#N/A	#N/A	#N/A	#N/A	#N/A	#N/A	#N/A	#N/A	#N/A	#N/A	#N/A	#N/A	0.148563	0.0713653	#N/A	0.117599	#N/A	#N/A	0.0870134	0.0718988	#N/A	#N/A	0.0775856	#N/A	26	ENSG00000174963	ZIC4	protein_coding	Zic family member 4 [Source:HGNC Symbol;Acc:HGNC:20393]
KIAA1671	0.824837	0.916371	#N/A	#N/A	#N/A	#N/A	#N/A	#N/A	#N/A	#N/A	#N/A	#N/A	#N/A	1.99227	#N/A	#N/A	#N/A	2.22075	1.16076	1.03634	#N/A	1.36582	#N/A	#N/A	#N/A	#N/A	2.457	1.62828	2.37326	#N/A	#N/A	#N/A	#N/A	#N/A	0.962939	#N/A	0.879086	0.918251	1.46063	0.901175	0.703614	0.863143	1.49637	1.29774	1.32771	#N/A	0.995753	1.01329	#N/A	1.28982	#N/A	1.96715	#N/A	#N/A	2.23863	#N/A	#N/A	#N/A	#N/A	#N/A	#N/A	1.51612	#N/A	26	ENSG00000197077	KIAA1671	protein_coding	KIAA1671 [Source:HGNC Symbol;Acc:HGNC:29345]
VAV2	0.285366	#N/A	#N/A	1.58311	1.10633	1.02819	#N/A	#N/A	#N/A	2.24699	#N/A	#N/A	#N/A	#N/A	#N/A	#N/A	#N/A	#N/A	#N/A	#N/A	#N/A	#N/A	#N/A	#N/A	#N/A	0.240933	#N/A	#N/A	#N/A	0.167761	#N/A	#N/A	#N/A	#N/A	7.53868	0.256854	5.54879	8.80441	6.00328	6.61969	7.68081	6.75389	7.19733	5.76923	7.55866	5.93519	6.67302	6.96946	2.1116	6.6948	7.52615	#N/A	#N/A	#N/A	#N/A	#N/A	#N/A	#N/A	#N/A	#N/A	#N/A	1.15027	0.881025	26	ENSG00000160293	VAV2	protein_coding	vav guanine nucleotide exchange factor 2 [Source:HGNC Symbol;Acc:HGNC:12658]
EIF1	0.0312318	0.0499594	#N/A	#N/A	#N/A	#N/A	#N/A	#N/A	#N/A	#N/A	#N/A	0.0221827	#N/A	0.071373	0.126159	0.0418649	0.0378703	0.0750483	#N/A	#N/A	0.0482066	#N/A	#N/A	#N/A	#N/A	#N/A	0.106535	#N/A	#N/A	#N/A	#N/A	#N/A	#N/A	#N/A	0.206133	#N/A	1.04964	1.13651	#N/A	#N/A	0.32183	0.092276	1.63623	0.10405	0.139836	0.0641027	1.91247	0.453067	0.0455872	0.266825	#N/A	0.109387	#N/A	#N/A	#N/A	#N/A	#N/A	#N/A	#N/A	#N/A	#N/A	0.0904729	0.0663116	26	ENSG00000173812	EIF1	protein_coding	eukaryotic translation initiation factor 1 [Source:HGNC Symbol;Acc:HGNC:3249]
SPTBN1	#N/A	3.14264	#N/A	#N/A	#N/A	#N/A	#N/A	#N/A	#N/A	0.403484	#N/A	#N/A	#N/A	#N/A	#N/A	#N/A	#N/A	#N/A	#N/A	#N/A	#N/A	#N/A	#N/A	#N/A	#N/A	1.78858	3.81946	3.33703	3.36963	2.29998	#N/A	#N/A	#N/A	#N/A	3.3984	3.23885	2.8773	3.22152	2.96088	3.35151	3.31467	3.51048	2.31877	2.70938	2.2738	2.18372	1.94398	2.28301	1.86574	1.98007	3.14214	#N/A	#N/A	#N/A	#N/A	#N/A	#N/A	#N/A	#N/A	#N/A	#N/A	2.65404	3.36751	26	ENSG00000115306	SPTBN1	protein_coding	spectrin beta, non-erythrocytic 1 [Source:HGNC Symbol;Acc:HGNC:11275]
PDZRN3	#N/A	3.18514	5.82314	3.88301	4.87456	6.13769	3.45731	3.39177	3.83516	#N/A	0.850565	#N/A	1.2697	#N/A	0.537002	#N/A	#N/A	#N/A	#N/A	0.730554	#N/A	#N/A	#N/A	#N/A	#N/A	#N/A	3.14586	3.85703	4.83676	4.08503	1.02135	1.05237	#N/A	#N/A	#N/A	#N/A	#N/A	#N/A	#N/A	#N/A	#N/A	#N/A	#N/A	#N/A	#N/A	#N/A	#N/A	#N/A	#N/A	#N/A	#N/A	2.66917	#N/A	#N/A	3.23372	2.81893	#N/A	2.69786	1.46308	1.7993	#N/A	3.9073	5.10523	26	ENSG00000121440	PDZRN3	protein_coding	PDZ domain containing ring finger 3 [Source:HGNC Symbol;Acc:HGNC:17704]
PLPP3	#N/A	4.24074	#N/A	#N/A	#N/A	#N/A	#N/A	#N/A	#N/A	0.937373	#N/A	#N/A	#N/A	#N/A	#N/A	#N/A	#N/A	#N/A	#N/A	#N/A	#N/A	#N/A	#N/A	#N/A	#N/A	2.30241	0.836546	2.75167	3.55979	#N/A	#N/A	#N/A	#N/A	#N/A	2.07324	1.89898	2.41179	2.19028	2.71555	2.45761	2.06476	1.43287	2.36556	2.27205	2.49231	1.99657	2.09766	2.17079	#N/A	2.36862	1.73505	0.491403	#N/A	#N/A	#N/A	#N/A	#N/A	#N/A	#N/A	#N/A	0.673293	3.97975	2.45036	26	ENSG00000162407	PLPP3	protein_coding	phospholipid phosphatase 3 [Source:HGNC Symbol;Acc:HGNC:9229]
HSPG2	#N/A	3.11748	#N/A	#N/A	#N/A	#N/A	#N/A	#N/A	#N/A	#N/A	#N/A	#N/A	#N/A	#N/A	#N/A	#N/A	#N/A	#N/A	#N/A	#N/A	#N/A	#N/A	#N/A	#N/A	#N/A	0.948454	2.86109	1.94406	2.70662	#N/A	#N/A	#N/A	#N/A	#N/A	4.66291	5.23201	4.30026	4.93427	4.36689	3.84712	4.50207	3.90395	5.27806	3.68945	4.96964	3.33913	4.58978	4.47518	1.56281	4.90351	3.33304	0.612533	#N/A	#N/A	#N/A	#N/A	#N/A	#N/A	#N/A	#N/A	0.5678	2.30915	3.18355	26	ENSG00000142798	HSPG2	protein_coding	heparan sulfate proteoglycan 2 [Source:HGNC Symbol;Acc:HGNC:5273]
AASS	#N/A	2.36944	#N/A	#N/A	#N/A	0.742138	#N/A	#N/A	#N/A	0.970454	#N/A	#N/A	#N/A	#N/A	#N/A	#N/A	#N/A	#N/A	#N/A	#N/A	#N/A	#N/A	#N/A	1.03212	#N/A	1.31401	1.58265	3.20022	3.24698	#N/A	#N/A	#N/A	#N/A	#N/A	0.827984	#N/A	1.42596	1.16326	1.63873	1.13255	0.872963	#N/A	1.8066	1.96068	1.84926	1.43355	1.71946	1.56756	1.39653	2.24589	0.990872	#N/A	#N/A	#N/A	#N/A	#N/A	#N/A	#N/A	#N/A	1.33981	#N/A	2.52829	2.38883	26	ENSG00000008311	AASS	protein_coding	aminoadipate-semialdehyde synthase [Source:HGNC Symbol;Acc:HGNC:17366]
SSBP2	#N/A	1.58862	0.778065	#N/A	0.856733	1.25199	0.851483	#N/A	1.12654	0.490804	1.25913	#N/A	#N/A	#N/A	#N/A	#N/A	#N/A	#N/A	#N/A	#N/A	#N/A	#N/A	#N/A	#N/A	#N/A	0.6187	#N/A	#N/A	0.627607	1.22398	#N/A	#N/A	#N/A	#N/A	0.565049	#N/A	#N/A	0.412264	0.396173	0.478088	0.446415	0.570801	#N/A	0.504957	0.387546	0.514201	0.457272	0.454501	#N/A	0.396431	#N/A	#N/A	#N/A	#N/A	#N/A	#N/A	1.0385	#N/A	#N/A	#N/A	#N/A	1.11912	2.28876	26	ENSG00000145687	SSBP2	protein_coding	single stranded DNA binding protein 2 [Source:HGNC Symbol;Acc:HGNC:15831]
PRICKLE2	#N/A	2.84912	#N/A	#N/A	#N/A	#N/A	#N/A	#N/A	#N/A	1.32431	#N/A	#N/A	#N/A	#N/A	#N/A	#N/A	#N/A	#N/A	#N/A	#N/A	#N/A	#N/A	#N/A	#N/A	#N/A	4.05202	3.53977	3.33302	4.32726	0.98244	#N/A	#N/A	#N/A	#N/A	6.9794	7.04378	5.90664	7.72008	5.99413	6.04977	7.71732	4.54439	7.65131	5.76362	6.00811	5.26719	6.11956	6.33214	2.40193	6.09835	6.13873	#N/A	#N/A	#N/A	#N/A	#N/A	#N/A	#N/A	#N/A	#N/A	#N/A	5.47264	2.51153	26	ENSG00000163637	PRICKLE2	protein_coding	prickle planar cell polarity protein 2 [Source:HGNC Symbol;Acc:HGNC:20340]
#274265	#N/A	1.76977	5.99056	2.75328	4.11205	5.55253	4.09067	3.29493	2.60158	#N/A	2.85712	1.41143	1.52324	#N/A	#N/A	#N/A	#N/A	#N/A	#N/A	0.897289	#N/A	#N/A	#N/A	0.972149	#N/A	#N/A	1.24906	1.12506	1.38942	#N/A	#N/A	#N/A	#N/A	#N/A	#N/A	#N/A	#N/A	#N/A	#N/A	#N/A	#N/A	#N/A	#N/A	#N/A	#N/A	#N/A	#N/A	#N/A	#N/A	#N/A	#N/A	1.25338	1.03941	1.06826	1.81397	1.12616	2.51624	1.98275	1.78302	3.15145	0.679294	#N/A	#N/A	26	ENSG00000274265		lncRNA	novel transcript
CASQ2	#N/A	0.0721945	4.35377	0.525841	0.274267	0.246272	0.194696	0.408707	0.194536	#N/A	0.129432	#N/A	#N/A	0.313908	0.757688	0.424043	0.193093	0.172274	0.119039	0.125084	0.0957543	0.0896546	#N/A	0.0646176	#N/A	#N/A	0.356027	0.181594	0.282588	#N/A	2.16531	#N/A	0.0275169	#N/A	#N/A	#N/A	#N/A	#N/A	#N/A	#N/A	#N/A	#N/A	#N/A	#N/A	#N/A	#N/A	#N/A	#N/A	#N/A	1.43774	#N/A	#N/A	#N/A	#N/A	#N/A	#N/A	#N/A	#N/A	#N/A	#N/A	#N/A	#N/A	0.129743	26	ENSG00000118729	CASQ2	protein_coding	calsequestrin 2 [Source:HGNC Symbol;Acc:HGNC:1513]
#279317	#N/A	0.0893964	4.67091	3.32556	0.995056	0.65546	0.35775	3.51655	0.3627	#N/A	#N/A	#N/A	1.08271	#N/A	1.1903	#N/A	#N/A	#N/A	#N/A	#N/A	0.215783	#N/A	#N/A	#N/A	0.320471	#N/A	1.44722	0.528942	0.849295	#N/A	#N/A	#N/A	#N/A	#N/A	#N/A	#N/A	#N/A	#N/A	#N/A	#N/A	#N/A	#N/A	#N/A	#N/A	#N/A	#N/A	#N/A	#N/A	#N/A	#N/A	#N/A	2.48317	1.15691	0.557308	0.449168	0.38391	0.195077	0.635138	0.525449	#N/A	0.643708	0.295672	0.179969	26	ENSG00000279317		lncRNA	novel transcript
COL4A1	#N/A	1.77335	#N/A	#N/A	#N/A	#N/A	#N/A	#N/A	#N/A	0.561094	#N/A	#N/A	#N/A	#N/A	#N/A	#N/A	#N/A	#N/A	#N/A	#N/A	#N/A	#N/A	#N/A	#N/A	#N/A	1.88315	2.34582	1.49302	2.21605	1.48624	#N/A	#N/A	#N/A	#N/A	8.32382	7.42403	6.78162	10.2064	6.12589	6.11223	8.58649	6.16687	8.03455	5.67928	6.25104	5.67888	7.42952	7.20601	1.61236	6.21776	7.31684	#N/A	#N/A	#N/A	#N/A	#N/A	#N/A	#N/A	#N/A	#N/A	#N/A	3.26975	2.6002	26	ENSG00000187498	COL4A1	protein_coding	collagen type IV alpha 1 chain [Source:HGNC Symbol;Acc:HGNC:2202]
ZNF662	#N/A	0.143804	#N/A	#N/A	#N/A	#N/A	#N/A	#N/A	#N/A	1.46331	0.296112	#N/A	#N/A	#N/A	#N/A	#N/A	#N/A	#N/A	#N/A	#N/A	#N/A	#N/A	#N/A	#N/A	#N/A	0.0977125	1.02994	0.585207	0.632745	#N/A	#N/A	#N/A	#N/A	#N/A	1.78611	#N/A	1.67222	2.06517	2.1592	2.37867	1.87158	1.79846	2.16272	2.22128	1.97072	1.93878	1.88429	1.97641	0.552464	2.18371	2.20234	#N/A	#N/A	#N/A	#N/A	#N/A	0.203865	#N/A	#N/A	#N/A	#N/A	0.935613	0.440498	26	ENSG00000182983	ZNF662	protein_coding	zinc finger protein 662 [Source:HGNC Symbol;Acc:HGNC:31930]
FGFR1	#N/A	1.43379	#N/A	#N/A	#N/A	#N/A	#N/A	#N/A	#N/A	0.987451	#N/A	#N/A	#N/A	#N/A	#N/A	#N/A	#N/A	#N/A	#N/A	#N/A	#N/A	#N/A	#N/A	#N/A	#N/A	#N/A	#N/A	1.04878	2.32049	#N/A	#N/A	#N/A	#N/A	#N/A	1.31623	1.02021	1.50861	1.31089	1.88495	1.16005	1.2324	1.3182	1.77872	1.43296	1.86942	1.7474	1.73402	1.76178	1.66079	1.78442	0.981101	0.992568	#N/A	#N/A	#N/A	0.908335	#N/A	#N/A	#N/A	#N/A	0.79838	1.35992	1.98073	26	ENSG00000077782	FGFR1	protein_coding	fibroblast growth factor receptor 1 [Source:HGNC Symbol;Acc:HGNC:3688]
LNPK	#N/A	1.61336	3.11967	1.92667	2.36881	3.59543	1.70722	1.39238	2.81733	#N/A	1.77216	#N/A	0.891763	0.442686	0.678208	#N/A	#N/A	#N/A	#N/A	1.43502	#N/A	1.02664	#N/A	#N/A	0.981634	#N/A	1.05315	1.07319	1.38205	#N/A	0.680145	#N/A	#N/A	#N/A	#N/A	#N/A	#N/A	#N/A	#N/A	#N/A	#N/A	#N/A	#N/A	#N/A	#N/A	#N/A	#N/A	#N/A	#N/A	#N/A	#N/A	1.21285	0.527721	#N/A	1.69826	#N/A	2.32229	2.79808	1.55963	#N/A	#N/A	#N/A	1.65133	26	ENSG00000144320	LNPK	protein_coding	lunapark, ER junction formation factor [Source:HGNC Symbol;Acc:HGNC:21610]
MAGI2-AS3	#N/A	0.196876	0.890931	#N/A	#N/A	#N/A	#N/A	#N/A	1.22633	0.903397	0.93579	#N/A	#N/A	#N/A	#N/A	#N/A	#N/A	#N/A	#N/A	#N/A	#N/A	#N/A	#N/A	#N/A	#N/A	0.277793	3.19438	2.26907	2.94239	#N/A	#N/A	#N/A	#N/A	#N/A	1.34508	0.319008	1.9859	1.50716	2.38877	1.83113	1.2878	#N/A	1.90245	1.83519	1.77785	0.894446	1.58848	1.47804	#N/A	2.30124	1.18839	#N/A	#N/A	#N/A	#N/A	#N/A	#N/A	#N/A	#N/A	#N/A	#N/A	1.66316	0.44596	26	ENSG00000234456	MAGI2-AS3	lncRNA	MAGI2 antisense RNA 3 [Source:HGNC Symbol;Acc:HGNC:40862]
#273118	#N/A	0.211966	3.05854	2.42462	3.90295	4.45487	2.97545	2.81124	2.06353	#N/A	#N/A	#N/A	1.06588	2.14592	2.05801	1.23426	0.762383	1.25839	#N/A	0.620231	0.642019	#N/A	#N/A	#N/A	#N/A	#N/A	#N/A	1.6261	1.788	#N/A	#N/A	#N/A	#N/A	#N/A	#N/A	#N/A	#N/A	#N/A	#N/A	#N/A	#N/A	#N/A	#N/A	#N/A	#N/A	#N/A	#N/A	#N/A	#N/A	#N/A	#N/A	3.63488	1.46812	2.43057	3.5432	1.42345	0.429339	2.84811	1.98655	#N/A	#N/A	#N/A	#N/A	26	ENSG00000273118		lncRNA	novel transcript, sense overlapping IKZF2
ANGPTL4	#N/A	0.0540694	0.699233	0.325668	0.27665	0.176852	0.152866	0.318678	0.131414	#N/A	0.0906605	#N/A	0.346583	#N/A	#N/A	#N/A	0.0502314	#N/A	0.0636791	#N/A	0.0627713	#N/A	#N/A	#N/A	0.097483	0.0253669	0.191865	0.154568	0.170627	#N/A	#N/A	#N/A	#N/A	#N/A	#N/A	#N/A	#N/A	#N/A	#N/A	#N/A	#N/A	#N/A	#N/A	#N/A	#N/A	#N/A	#N/A	#N/A	0.301936	#N/A	#N/A	0.840469	0.56483	0.116351	0.209237	#N/A	#N/A	#N/A	#N/A	0.0377943	#N/A	0.147092	0.063208	26	ENSG00000167772	ANGPTL4	protein_coding	angiopoietin like 4 [Source:HGNC Symbol;Acc:HGNC:16039]
MED17	#N/A	0.774179	#N/A	#N/A	0.90941	#N/A	1.03664	#N/A	#N/A	0.725895	2.00071	#N/A	#N/A	#N/A	#N/A	#N/A	#N/A	#N/A	#N/A	#N/A	0.890366	#N/A	#N/A	#N/A	#N/A	#N/A	#N/A	#N/A	1.18001	#N/A	#N/A	#N/A	#N/A	#N/A	0.664577	#N/A	0.805176	0.71739	0.693314	0.702771	0.716528	0.929301	0.667257	0.87658	#N/A	0.93383	0.747551	0.836268	1.20292	0.723056	0.819587	#N/A	#N/A	1.04982	#N/A	0.948196	1.40699	#N/A	#N/A	#N/A	#N/A	#N/A	1.7428	26	ENSG00000042429	MED17	protein_coding	mediator complex subunit 17 [Source:HGNC Symbol;Acc:HGNC:2375]
MTR	#N/A	1.34642	1.44316	0.907983	1.10272	2.07434	1.58832	0.835214	1.75735	#N/A	1.36727	#N/A	0.561982	#N/A	0.528942	#N/A	#N/A	#N/A	#N/A	1.09232	#N/A	0.772164	#N/A	1.27744	0.84754	#N/A	0.578026	0.966767	0.855476	#N/A	#N/A	#N/A	#N/A	#N/A	#N/A	#N/A	#N/A	#N/A	#N/A	#N/A	#N/A	#N/A	#N/A	#N/A	#N/A	#N/A	#N/A	#N/A	#N/A	#N/A	#N/A	0.566604	#N/A	0.595623	1.23625	0.791973	0.97362	1.75369	0.800263	#N/A	#N/A	#N/A	1.43624	26	ENSG00000116984	MTR	protein_coding	5-methyltetrahydrofolate-homocysteine methyltransferase [Source:HGNC Symbol;Acc:HGNC:7468]
ANGPTL2	#N/A	0.0824318	1.04241	0.922289	0.937771	0.72452	#N/A	1.56398	0.472094	#N/A	0.35602	0.100626	#N/A	#N/A	#N/A	#N/A	#N/A	#N/A	#N/A	#N/A	#N/A	#N/A	#N/A	#N/A	#N/A	#N/A	1.69597	0.58161	0.763815	#N/A	#N/A	#N/A	#N/A	#N/A	0.88366	#N/A	1.16873	0.808719	1.7981	1.13847	0.852628	1.05313	0.965766	0.913475	1.0601	#N/A	#N/A	#N/A	#N/A	#N/A	#N/A	1.06269	0.780231	#N/A	#N/A	#N/A	#N/A	#N/A	#N/A	#N/A	#N/A	0.380819	0.16397	26	ENSG00000136859	ANGPTL2	protein_coding	angiopoietin like 2 [Source:HGNC Symbol;Acc:HGNC:490]
ZNF248	#N/A	1.17985	1.42031	1.26184	1.35827	2.13759	1.54187	0.875443	1.83561	#N/A	1.67294	#N/A	0.821012	0.459195	0.766043	0.662257	#N/A	0.578647	#N/A	0.941027	#N/A	0.748704	#N/A	1.23078	#N/A	#N/A	1.28823	1.81443	1.48175	#N/A	#N/A	#N/A	#N/A	#N/A	#N/A	#N/A	#N/A	#N/A	#N/A	#N/A	#N/A	#N/A	#N/A	#N/A	#N/A	#N/A	#N/A	#N/A	#N/A	#N/A	#N/A	#N/A	#N/A	0.819237	#N/A	#N/A	2.41927	0.85393	#N/A	1.03741	#N/A	2.09191	2.30903	26	ENSG00000198105	ZNF248	protein_coding	zinc finger protein 248 [Source:HGNC Symbol;Acc:HGNC:13041]
#287134	#N/A	0.0687357	#N/A	0.447743	#N/A	#N/A	#N/A	#N/A	#N/A	0.559851	#N/A	#N/A	#N/A	#N/A	#N/A	#N/A	#N/A	#N/A	#N/A	#N/A	#N/A	#N/A	#N/A	#N/A	#N/A	0.0260528	0.187828	0.161748	0.161138	#N/A	#N/A	#N/A	#N/A	#N/A	0.243809	0.0677733	5.34171	0.575162	5.72511	4.42369	6.39389	0.86113	6.38479	3.88047	3.643	0.120341	5.46928	0.727601	0.170984	5.04386	0.565518	#N/A	#N/A	#N/A	#N/A	#N/A	#N/A	#N/A	#N/A	#N/A	#N/A	0.134355	0.103872	26	ENSG00000287134		lncRNA	novel transcript, antisense to DLC1
IQCH-AS1	#N/A	0.701564	3.46599	1.92551	2.80605	4.03483	2.99216	1.67249	1.74231	#N/A	0.896809	#N/A	1.4609	#N/A	#N/A	#N/A	1.05973	#N/A	#N/A	0.735331	0.928426	#N/A	#N/A	#N/A	#N/A	#N/A	1.21742	1.25816	1.0486	#N/A	#N/A	#N/A	#N/A	#N/A	#N/A	#N/A	#N/A	#N/A	#N/A	#N/A	#N/A	#N/A	#N/A	#N/A	#N/A	#N/A	#N/A	#N/A	#N/A	#N/A	#N/A	1.99246	0.997006	1.86255	3.61265	2.52197	3.40104	4.57522	1.98124	#N/A	#N/A	1.0779	0.96465	26	ENSG00000259673	IQCH-AS1	lncRNA	IQCH antisense RNA 1 [Source:HGNC Symbol;Acc:HGNC:44104]
NDUFB8	#N/A	0.0665648	1.3938	0.389395	0.216507	0.19189	0.145021	0.668432	0.144003	#N/A	0.0735136	#N/A	0.318513	0.977793	0.843718	#N/A	0.0536277	0.342645	#N/A	#N/A	0.0654268	#N/A	#N/A	0.0492061	0.0729363	#N/A	0.660117	0.149429	0.174363	#N/A	0.381856	#N/A	#N/A	#N/A	#N/A	#N/A	#N/A	#N/A	#N/A	#N/A	#N/A	#N/A	#N/A	#N/A	#N/A	#N/A	#N/A	#N/A	#N/A	#N/A	#N/A	1.32312	0.527506	0.175482	#N/A	#N/A	#N/A	#N/A	#N/A	#N/A	#N/A	0.119221	0.137021	26	ENSG00000166136	NDUFB8	protein_coding	NADH:ubiquinone oxidoreductase subunit B8 [Source:HGNC Symbol;Acc:HGNC:7703]
FGF14	#N/A	0.0882879	3.00067	#N/A	0.258862	0.229961	#N/A	#N/A	#N/A	#N/A	#N/A	0.0398873	#N/A	#N/A	#N/A	#N/A	#N/A	#N/A	#N/A	#N/A	#N/A	#N/A	#N/A	#N/A	#N/A	0.0408859	0.518599	0.309218	0.26437	#N/A	#N/A	#N/A	#N/A	#N/A	2.25116	#N/A	2.43491	2.11889	4.26601	2.7179	1.75747	0.854591	4.4998	1.173	1.98001	0.360676	3.87595	2.46538	#N/A	3.873	2.03925	#N/A	#N/A	#N/A	#N/A	#N/A	#N/A	#N/A	#N/A	#N/A	#N/A	0.185836	0.129684	26	ENSG00000102466	FGF14	protein_coding	fibroblast growth factor 14 [Source:HGNC Symbol;Acc:HGNC:3671]
CCT7	#N/A	0.0584762	0.144435	#N/A	#N/A	#N/A	#N/A	0.0913621	#N/A	0.041045	0.0788665	#N/A	#N/A	0.115645	#N/A	#N/A	#N/A	#N/A	#N/A	#N/A	#N/A	#N/A	#N/A	#N/A	#N/A	#N/A	0.131986	0.074674	0.111446	#N/A	#N/A	#N/A	#N/A	#N/A	0.388037	#N/A	0.755526	0.162105	1.11058	0.162007	2.81115	0.134548	2.77447	0.14655	0.127886	0.071436	1.01247	1.35108	#N/A	0.217781	0.977139	#N/A	#N/A	#N/A	#N/A	0.0586156	#N/A	#N/A	#N/A	#N/A	#N/A	0.0933463	#N/A	26	ENSG00000135624	CCT7	protein_coding	chaperonin containing TCP1 subunit 7 [Source:HGNC Symbol;Acc:HGNC:1622]
KCTD3	#N/A	1.09312	#N/A	#N/A	1.04995	#N/A	#N/A	#N/A	#N/A	0.867959	1.07272	#N/A	#N/A	#N/A	#N/A	#N/A	#N/A	#N/A	#N/A	#N/A	#N/A	#N/A	#N/A	#N/A	#N/A	#N/A	0.731773	0.906286	2.02819	#N/A	#N/A	#N/A	#N/A	#N/A	0.742899	#N/A	1.08957	0.847981	0.9438	0.870951	0.834765	0.862822	0.79893	0.819381	0.932718	1.27671	0.764912	0.83888	1.04124	0.896979	0.816169	#N/A	#N/A	#N/A	#N/A	#N/A	0.918127	#N/A	#N/A	#N/A	#N/A	2.73067	5.80648	26	ENSG00000136636	KCTD3	protein_coding	potassium channel tetramerization domain containing 3 [Source:HGNC Symbol;Acc:HGNC:21305]
CPEB3	#N/A	1.07436	#N/A	#N/A	#N/A	#N/A	#N/A	#N/A	#N/A	#N/A	0.67456	#N/A	#N/A	1.92177	0.912307	1.54051	1.18073	1.70427	1.4474	3.28511	1.61176	2.74457	#N/A	2.37818	1.31828	#N/A	#N/A	#N/A	#N/A	#N/A	1.31116	0.908589	0.581667	#N/A	#N/A	#N/A	#N/A	#N/A	#N/A	#N/A	#N/A	#N/A	#N/A	#N/A	#N/A	#N/A	#N/A	#N/A	#N/A	#N/A	#N/A	1.94022	0.960798	0.76224	3.11184	1.76982	2.86872	3.08667	0.98869	2.11061	#N/A	0.698123	#N/A	26	ENSG00000107864	CPEB3	protein_coding	cytoplasmic polyadenylation element binding protein 3 [Source:HGNC Symbol;Acc:HGNC:21746]
LINC00844	#N/A	0.0110991	0.0423456	0.0276025	0.0250786	0.0242031	#N/A	0.0249827	#N/A	#N/A	#N/A	#N/A	#N/A	#N/A	0.00951407	#N/A	0.00849952	0.0181339	#N/A	#N/A	#N/A	#N/A	#N/A	#N/A	#N/A	#N/A	0.00296571	#N/A	#N/A	#N/A	#N/A	#N/A	#N/A	#N/A	0.0325053	0.0139474	0.00528472	0.025345	0.0480169	0.031273	0.0147384	#N/A	0.0526618	0.0356766	0.0316263	0.0170694	0.0261302	0.0391983	#N/A	0.0315632	#N/A	#N/A	#N/A	#N/A	#N/A	#N/A	#N/A	#N/A	#N/A	#N/A	#N/A	0.0203866	0.0182767	26	ENSG00000237949	LINC00844	lncRNA	long intergenic non-protein coding RNA 844 [Source:HGNC Symbol;Acc:HGNC:45031]
ABCC9	#N/A	1.21539	3.90977	1.72173	3.56417	2.42954	2.64647	1.52124	0.769881	#N/A	1.75785	#N/A	#N/A	3.28783	1.98338	0.970925	1.24106	3.71329	2.58353	1.3262	2.31558	1.46556	#N/A	1.35107	#N/A	#N/A	2.52662	2.12706	2.96466	#N/A	1.49589	#N/A	0.622223	#N/A	#N/A	#N/A	#N/A	#N/A	#N/A	#N/A	#N/A	#N/A	#N/A	#N/A	#N/A	#N/A	#N/A	#N/A	#N/A	#N/A	#N/A	#N/A	#N/A	#N/A	#N/A	#N/A	#N/A	#N/A	#N/A	#N/A	#N/A	2.70667	4.01764	26	ENSG00000069431	ABCC9	protein_coding	ATP binding cassette subfamily C member 9 [Source:HGNC Symbol;Acc:HGNC:60]
LRRC24	#N/A	0.0322969	0.118339	0.103733	0.103314	0.104213	#N/A	0.0750659	#N/A	0.0134432	#N/A	#N/A	#N/A	#N/A	#N/A	#N/A	#N/A	#N/A	#N/A	#N/A	#N/A	#N/A	#N/A	#N/A	#N/A	#N/A	#N/A	#N/A	0.0824321	#N/A	#N/A	#N/A	#N/A	#N/A	0.199002	#N/A	0.136981	0.575674	1.05815	0.301108	1.98995	#N/A	2.25574	0.0657706	0.0393877	0.0394593	0.723029	0.636213	0.0503596	0.242619	1.20152	#N/A	#N/A	0.0567148	#N/A	#N/A	#N/A	#N/A	#N/A	#N/A	#N/A	0.0442242	0.0478765	26	ENSG00000254402	LRRC24	protein_coding	leucine rich repeat containing 24 [Source:HGNC Symbol;Acc:HGNC:28947]
WDPCP	#N/A	1.01808	0.421903	0.489045	0.621113	0.867374	1.0852	0.523781	1.33395	#N/A	#N/A	#N/A	#N/A	0.580174	0.491564	0.512156	0.915751	0.690478	#N/A	0.83457	0.562772	0.748904	#N/A	#N/A	#N/A	#N/A	#N/A	#N/A	0.812438	#N/A	#N/A	#N/A	#N/A	#N/A	#N/A	#N/A	#N/A	#N/A	#N/A	#N/A	#N/A	#N/A	#N/A	#N/A	#N/A	#N/A	#N/A	#N/A	#N/A	#N/A	#N/A	0.785083	0.534711	0.632096	1.18213	0.695141	1.81336	1.21101	0.598281	#N/A	#N/A	#N/A	0.785783	26	ENSG00000143951	WDPCP	protein_coding	WD repeat containing planar cell polarity effector [Source:HGNC Symbol;Acc:HGNC:28027]
ANO2	#N/A	0.107407	#N/A	#N/A	#N/A	#N/A	#N/A	#N/A	#N/A	#N/A	#N/A	#N/A	#N/A	3.58398	2.2024	1.92124	#N/A	3.18207	0.260481	0.245887	0.255936	0.280511	#N/A	0.170744	#N/A	#N/A	#N/A	#N/A	#N/A	#N/A	#N/A	#N/A	#N/A	#N/A	5.03025	0.244494	2.1958	4.93508	1.85342	2.09427	4.46489	3.51458	3.7226	2.81094	4.06136	2.55774	3.0309	3.4153	#N/A	2.45951	4.3016	#N/A	#N/A	#N/A	#N/A	#N/A	#N/A	#N/A	#N/A	#N/A	#N/A	#N/A	#N/A	26	ENSG00000047617	ANO2	protein_coding	anoctamin 2 [Source:HGNC Symbol;Acc:HGNC:1183]
GRIP2	#N/A	#N/A	4.57369	2.0059	3.62916	3.54176	2.15118	2.41317	1.1805	#N/A	#N/A	#N/A	0.975362	5.96371	3.81135	4.01823	2.28053	6.11531	4.23219	0.919976	3.42126	2.03089	#N/A	0.410862	1.58444	#N/A	3.37451	2.67445	4.27758	#N/A	2.62292	#N/A	1.66592	#N/A	#N/A	#N/A	#N/A	#N/A	#N/A	#N/A	#N/A	#N/A	#N/A	#N/A	#N/A	#N/A	#N/A	#N/A	#N/A	#N/A	#N/A	#N/A	#N/A	#N/A	#N/A	#N/A	#N/A	#N/A	#N/A	#N/A	#N/A	1.74633	0.879721	26	ENSG00000144596	GRIP2	protein_coding	glutamate receptor interacting protein 2 [Source:HGNC Symbol;Acc:HGNC:23841]
MPC1	#N/A	#N/A	1.2798	0.31541	0.1928	0.208791	0.133232	0.354666	0.147714	#N/A	0.101643	0.0328632	0.198436	1.26582	#N/A	0.570626	0.0857475	0.378113	#N/A	0.0879734	#N/A	0.104538	#N/A	#N/A	#N/A	#N/A	#N/A	#N/A	#N/A	#N/A	#N/A	#N/A	#N/A	#N/A	#N/A	#N/A	#N/A	#N/A	#N/A	#N/A	#N/A	#N/A	#N/A	#N/A	#N/A	#N/A	#N/A	#N/A	#N/A	#N/A	#N/A	2.7622	0.547365	0.15487	0.190149	0.0607213	#N/A	0.171984	0.122213	0.0512323	#N/A	0.155122	0.121232	26	ENSG00000060762	MPC1	protein_coding	mitochondrial pyruvate carrier 1 [Source:HGNC Symbol;Acc:HGNC:21606]
CA3	#N/A	#N/A	0.172444	#N/A	0.139761	0.135073	0.0509455	0.119653	#N/A	#N/A	#N/A	#N/A	#N/A	0.133346	0.0885687	0.100114	0.0536273	0.0877908	0.0545395	#N/A	0.0540588	#N/A	#N/A	0.0343473	0.0428173	#N/A	0.111222	0.0804456	0.141233	#N/A	#N/A	#N/A	#N/A	#N/A	#N/A	#N/A	#N/A	#N/A	#N/A	#N/A	#N/A	#N/A	#N/A	#N/A	#N/A	#N/A	#N/A	#N/A	#N/A	0.165177	#N/A	0.198265	0.100617	#N/A	0.121317	0.0640551	#N/A	0.0633603	#N/A	0.0400885	#N/A	0.103084	0.0936938	26	ENSG00000164879	CA3	protein_coding	carbonic anhydrase 3 [Source:HGNC Symbol;Acc:HGNC:1374]
SH3BGR	#N/A	#N/A	0.123432	0.0985256	0.0382915	0.0781339	0.068223	0.0795373	#N/A	#N/A	#N/A	#N/A	#N/A	0.118938	0.0569974	0.075302	0.0413277	0.0548605	0.0386655	0.0474934	0.0382115	#N/A	#N/A	#N/A	0.0350594	#N/A	0.113034	0.0890555	0.104271	#N/A	0.00847316	0.00338048	#N/A	#N/A	#N/A	#N/A	#N/A	#N/A	#N/A	#N/A	#N/A	#N/A	#N/A	#N/A	#N/A	#N/A	#N/A	#N/A	#N/A	#N/A	#N/A	0.146063	0.0730882	0.0412012	0.0951023	#N/A	#N/A	0.0693346	0.0590399	#N/A	#N/A	#N/A	#N/A	26	ENSG00000185437	SH3BGR	protein_coding	SH3 domain binding glutamate rich protein [Source:HGNC Symbol;Acc:HGNC:10822]
PLAGL1	#N/A	#N/A	#N/A	0.640638	#N/A	#N/A	#N/A	1.26809	#N/A	1.41417	#N/A	0.601905	#N/A	#N/A	#N/A	#N/A	#N/A	#N/A	#N/A	#N/A	#N/A	#N/A	#N/A	#N/A	#N/A	#N/A	#N/A	#N/A	#N/A	#N/A	#N/A	#N/A	#N/A	#N/A	3.86119	3.31378	3.05707	3.68014	3.33062	3.78163	3.95672	3.75135	2.52426	2.63292	2.63872	2.39533	2.23423	2.49489	0.756032	2.15035	3.2675	0.70208	#N/A	#N/A	#N/A	1.51307	#N/A	#N/A	#N/A	#N/A	0.786288	2.78506	2.07786	26	ENSG00000118495	PLAGL1	protein_coding	PLAG1 like zinc finger 1 [Source:HGNC Symbol;Acc:HGNC:9046]
AIMP2	#N/A	#N/A	3.47736	1.02988	0.371308	0.251777	0.17286	0.840558	0.152227	#N/A	0.108555	#N/A	0.419358	1.14256	0.536772	0.497545	0.105846	0.345162	#N/A	0.120922	#N/A	#N/A	#N/A	#N/A	0.130475	#N/A	0.389996	#N/A	#N/A	#N/A	0.471361	#N/A	#N/A	#N/A	#N/A	#N/A	#N/A	#N/A	#N/A	#N/A	#N/A	#N/A	#N/A	#N/A	#N/A	#N/A	#N/A	#N/A	#N/A	#N/A	#N/A	1.5301	0.952498	0.195219	0.192186	0.0962119	0.124122	0.168875	0.160274	#N/A	#N/A	#N/A	#N/A	26	ENSG00000106305	AIMP2	protein_coding	aminoacyl tRNA synthetase complex interacting multifunctional protein 2 [Source:HGNC Symbol;Acc:HGNC:20609]
CASQ1	#N/A	#N/A	#N/A	0.0846453	0.119906	0.110721	0.0740426	0.111006	#N/A	#N/A	#N/A	#N/A	#N/A	0.140734	0.0947536	0.0899266	0.0499251	0.0852125	0.0509653	0.0498801	0.0408317	#N/A	#N/A	#N/A	0.056654	#N/A	0.136092	0.107932	0.126894	#N/A	0.0169197	0.00530381	0.00484943	#N/A	#N/A	#N/A	#N/A	#N/A	#N/A	#N/A	#N/A	#N/A	#N/A	#N/A	#N/A	#N/A	#N/A	#N/A	#N/A	#N/A	#N/A	0.161954	0.0588002	0.0588139	0.100054	#N/A	#N/A	#N/A	0.0625092	#N/A	#N/A	0.077692	#N/A	26	ENSG00000143318	CASQ1	protein_coding	calsequestrin 1 [Source:HGNC Symbol;Acc:HGNC:1512]
CPQ	#N/A	#N/A	#N/A	0.831276	0.687422	#N/A	#N/A	0.811063	1.08877	1.54331	0.943252	0.966036	#N/A	#N/A	#N/A	#N/A	#N/A	#N/A	#N/A	#N/A	#N/A	#N/A	#N/A	#N/A	#N/A	0.698315	#N/A	#N/A	#N/A	#N/A	#N/A	#N/A	#N/A	#N/A	2.37321	3.92822	2.89905	2.54382	3.29817	2.91147	2.41056	1.27973	2.81567	2.79096	2.69352	1.35207	2.24159	2.41966	#N/A	2.75605	2.20617	#N/A	#N/A	#N/A	#N/A	#N/A	#N/A	#N/A	#N/A	#N/A	0.887683	0.689619	#N/A	26	ENSG00000104324	CPQ	protein_coding	carboxypeptidase Q [Source:HGNC Symbol;Acc:HGNC:16910]
ZBED5-AS1	#N/A	#N/A	2.38065	1.60443	1.96921	1.37884	1.50912	1.57571	0.774665	#N/A	#N/A	#N/A	0.696666	1.18406	1.28796	1.22859	#N/A	#N/A	0.510505	#N/A	#N/A	0.420131	#N/A	#N/A	0.566974	#N/A	1.05419	0.759317	#N/A	#N/A	0.546854	#N/A	#N/A	#N/A	#N/A	#N/A	#N/A	#N/A	#N/A	#N/A	#N/A	#N/A	#N/A	#N/A	#N/A	#N/A	#N/A	#N/A	#N/A	#N/A	#N/A	1.72467	1.36377	1.018	0.941236	0.532164	0.251397	0.539264	1.3847	#N/A	#N/A	#N/A	0.395101	26	ENSG00000247271	ZBED5-AS1	lncRNA	ZBED5 antisense RNA 1 [Source:HGNC Symbol;Acc:HGNC:48646]
#258603	#N/A	#N/A	2.82799	1.67427	2.50725	1.4581	0.679332	1.60482	0.929477	#N/A	0.362017	#N/A	1.3688	1.03276	1.2356	#N/A	0.46447	0.797542	#N/A	0.223294	#N/A	0.39915	#N/A	#N/A	#N/A	#N/A	1.0746	0.935065	1.26329	#N/A	#N/A	#N/A	#N/A	#N/A	#N/A	#N/A	#N/A	#N/A	#N/A	#N/A	#N/A	#N/A	#N/A	#N/A	#N/A	#N/A	#N/A	#N/A	#N/A	#N/A	#N/A	2.30494	1.30516	1.04711	0.632214	0.456577	0.293572	0.438349	#N/A	#N/A	#N/A	#N/A	0.239495	26	ENSG00000258603		lncRNA	novel transcript, antisense to ACOT6
LINC00342	#N/A	#N/A	#N/A	#N/A	0.713732	#N/A	0.844073	0.97123	0.742267	1.64199	0.916129	#N/A	#N/A	#N/A	#N/A	#N/A	#N/A	#N/A	#N/A	#N/A	#N/A	#N/A	#N/A	#N/A	#N/A	#N/A	#N/A	0.832982	0.958788	#N/A	#N/A	#N/A	#N/A	#N/A	2.28062	2.24784	2.24459	2.21393	2.61668	2.22874	2.11021	2.16624	2.62975	2.46358	2.65437	2.26256	2.47925	2.32506	2.73471	2.54509	2.16292	#N/A	#N/A	#N/A	#N/A	#N/A	#N/A	#N/A	#N/A	#N/A	#N/A	#N/A	0.783097	26	ENSG00000232931	LINC00342	lncRNA	long intergenic non-protein coding RNA 342 [Source:HGNC Symbol;Acc:HGNC:42470]
ZSCAN16-AS1	#N/A	#N/A	0.183446	0.2637	0.164158	0.186442	0.146551	0.211806	0.145396	#N/A	0.0997185	#N/A	0.110462	#N/A	#N/A	#N/A	#N/A	#N/A	#N/A	0.105985	#N/A	#N/A	#N/A	#N/A	#N/A	#N/A	#N/A	#N/A	#N/A	#N/A	#N/A	#N/A	#N/A	#N/A	0.689716	0.0386008	1.18031	0.634217	1.05859	#N/A	#N/A	0.343711	#N/A	0.563453	0.528997	#N/A	#N/A	#N/A	#N/A	#N/A	0.825167	0.603649	0.238862	#N/A	0.159647	0.0651554	0.0948216	0.154216	0.0832854	#N/A	#N/A	#N/A	#N/A	26	ENSG00000269293	ZSCAN16-AS1	lncRNA	ZSCAN16 antisense RNA 1 [Source:HGNC Symbol;Acc:HGNC:48982]
USP38-DT	#N/A	#N/A	1.96049	1.01975	1.61284	2.90522	1.57122	1.45148	1.09397	#N/A	#N/A	#N/A	0.715219	0.678888	1.15035	#N/A	#N/A	#N/A	#N/A	1.01111	#N/A	1.08958	#N/A	#N/A	0.973847	#N/A	1.27711	1.28932	1.75385	#N/A	#N/A	#N/A	#N/A	#N/A	#N/A	#N/A	#N/A	#N/A	#N/A	#N/A	#N/A	#N/A	#N/A	#N/A	#N/A	#N/A	#N/A	#N/A	#N/A	#N/A	#N/A	2.98739	1.38932	1.05345	3.59775	1.02179	0.672145	3.89085	1.92037	#N/A	#N/A	1.61433	0.786616	26	ENSG00000250326	USP38-DT	lncRNA	USP38 divergent transcript [Source:HGNC Symbol;Acc:HGNC:55554]
PPP1R3B#173281	#N/A	#N/A	0.285875	0.15152	0.109167	0.133322	#N/A	0.148708	#N/A	#N/A	0.0500794	#N/A	#N/A	0.143529	0.105092	0.0931672	0.0475034	0.0877092	0.0506146	0.0828739	0.0643011	0.0661149	#N/A	0.0384426	0.0255218	#N/A	0.103047	0.11198	0.15851	#N/A	0.067773	0.00539382	#N/A	#N/A	#N/A	#N/A	#N/A	#N/A	#N/A	#N/A	#N/A	#N/A	#N/A	#N/A	#N/A	#N/A	#N/A	#N/A	#N/A	#N/A	#N/A	#N/A	#N/A	#N/A	#N/A	#N/A	0.0943798	0.122761	#N/A	#N/A	#N/A	0.0976978	0.0953381	26	ENSG00000173281	PPP1R3B	protein_coding	protein phosphatase 1 regulatory subunit 3B [Source:HGNC Symbol;Acc:HGNC:14942]
LINC02345	#N/A	#N/A	0.176973	0.110187	#N/A	#N/A	#N/A	0.124229	0.102489	0.0380432	#N/A	#N/A	#N/A	0.0958706	#N/A	#N/A	#N/A	#N/A	#N/A	#N/A	#N/A	#N/A	#N/A	#N/A	#N/A	#N/A	#N/A	#N/A	#N/A	#N/A	#N/A	#N/A	#N/A	#N/A	0.214723	0.0617991	0.22817	0.238927	0.205168	0.232726	0.254485	0.147426	0.265439	0.156374	0.157648	0.086339	0.208372	0.220374	#N/A	0.198537	0.237353	#N/A	#N/A	0.0731149	#N/A	0.0566144	#N/A	0.0938236	#N/A	#N/A	0.0342347	#N/A	#N/A	26	ENSG00000259225	LINC02345	lncRNA	long intergenic non-protein coding RNA 2345 [Source:HGNC Symbol;Acc:HGNC:53267]
KCNT1	#N/A	#N/A	5.51375	2.64055	0.636892	0.520944	#N/A	2.047	#N/A	#N/A	#N/A	#N/A	0.900794	6.07738	4.36931	3.00536	0.286447	0.406073	0.170662	0.18124	0.162278	0.272329	#N/A	#N/A	0.19444	#N/A	1.15797	0.367824	0.44019	#N/A	#N/A	#N/A	#N/A	#N/A	#N/A	#N/A	#N/A	#N/A	#N/A	#N/A	#N/A	#N/A	#N/A	#N/A	#N/A	#N/A	#N/A	#N/A	#N/A	#N/A	#N/A	6.26825	#N/A	0.567855	0.360588	0.271796	#N/A	0.399698	0.473482	#N/A	#N/A	#N/A	0.232253	26	ENSG00000107147	KCNT1	protein_coding	potassium sodium-activated channel subfamily T member 1 [Source:HGNC Symbol;Acc:HGNC:18865]
NDUFS1#023228	#N/A	#N/A	3.35156	1.60414	3.9707	3.01467	2.59642	1.4798	2.46947	#N/A	2.22975	#N/A	0.816426	0.78512	0.809779	#N/A	0.840643	0.833645	0.880083	1.55495	#N/A	0.885132	#N/A	#N/A	0.747303	#N/A	1.78697	1.25524	1.28554	#N/A	#N/A	#N/A	#N/A	#N/A	#N/A	#N/A	#N/A	#N/A	#N/A	#N/A	#N/A	#N/A	#N/A	#N/A	#N/A	#N/A	#N/A	#N/A	#N/A	#N/A	#N/A	0.799984	#N/A	#N/A	2.14908	#N/A	1.93521	3.13301	1.01837	#N/A	#N/A	#N/A	1.44775	26	ENSG00000023228	NDUFS1	protein_coding	NADH:ubiquinone oxidoreductase core subunit S1 [Source:HGNC Symbol;Acc:HGNC:7707]
ZFP91	#N/A	#N/A	2.3061	1.25378	2.03916	2.3357	1.42067	1.227	1.92192	#N/A	3.83009	0.743015	0.995949	0.774049	#N/A	0.783158	0.93852	0.758557	#N/A	2.62922	#N/A	1.4754	#N/A	0.954666	#N/A	#N/A	#N/A	#N/A	#N/A	#N/A	#N/A	#N/A	#N/A	#N/A	#N/A	#N/A	#N/A	#N/A	#N/A	#N/A	#N/A	#N/A	#N/A	#N/A	#N/A	#N/A	#N/A	#N/A	#N/A	#N/A	#N/A	1.68664	0.992328	1.20203	2.36957	1.77654	1.08886	1.94136	1.75008	#N/A	#N/A	1.47266	#N/A	26	ENSG00000186660	ZFP91	protein_coding	ZFP91 zinc finger protein, atypical E3 ubiquitin ligase [Source:HGNC Symbol;Acc:HGNC:14983]
LINC01311	#N/A	#N/A	0.0713173	0.100337	0.100659	#N/A	0.0753101	0.0910402	#N/A	0.016437	0.0603202	#N/A	0.0553979	#N/A	0.0477061	0.0350279	#N/A	#N/A	#N/A	#N/A	#N/A	#N/A	#N/A	#N/A	#N/A	#N/A	#N/A	0.0839544	#N/A	#N/A	#N/A	#N/A	#N/A	#N/A	#N/A	#N/A	0.074835	0.700827	0.791759	0.181106	1.76161	#N/A	1.41034	0.0665511	#N/A	0.0505393	0.803025	0.22612	0.0632281	0.393915	0.506093	0.0309349	#N/A	0.0553336	#N/A	#N/A	#N/A	#N/A	#N/A	#N/A	#N/A	#N/A	#N/A	26	ENSG00000260924	LINC01311	lncRNA	long intergenic non-protein coding RNA 1311 [Source:HGNC Symbol;Acc:HGNC:50503]
#232464	#N/A	#N/A	0.208462	0.122124	0.130562	0.158369	0.116785	0.145579	#N/A	#N/A	#N/A	#N/A	0.0786676	2.06425	0.12936	0.189611	0.0594821	0.0791215	#N/A	0.081664	#N/A	0.0657049	#N/A	#N/A	#N/A	#N/A	0.185128	0.150331	0.147121	#N/A	#N/A	#N/A	#N/A	#N/A	#N/A	#N/A	#N/A	#N/A	#N/A	#N/A	#N/A	#N/A	#N/A	#N/A	#N/A	#N/A	#N/A	#N/A	#N/A	#N/A	#N/A	0.248346	0.137128	#N/A	0.142451	0.0509946	0.0905863	0.126017	0.0893255	#N/A	#N/A	0.122753	0.0923194	26	ENSG00000232464		lncRNA	novel transcript
ENTPD3-AS1	#N/A	#N/A	1.59781	0.832778	2.3408	2.77772	1.54925	1.40136	2.67203	0.901597	0.935184	#N/A	0.820705	#N/A	#N/A	#N/A	#N/A	#N/A	#N/A	#N/A	0.771088	#N/A	#N/A	#N/A	#N/A	#N/A	#N/A	#N/A	#N/A	#N/A	#N/A	#N/A	#N/A	#N/A	#N/A	#N/A	1.02614	0.726193	0.866928	#N/A	#N/A	0.823811	0.724509	0.721795	#N/A	#N/A	0.741224	#N/A	#N/A	0.852993	#N/A	0.982252	#N/A	#N/A	1.22804	0.997681	0.488133	1.76758	#N/A	#N/A	#N/A	1.105	0.601726	26	ENSG00000223797	ENTPD3-AS1	lncRNA	ENTPD3 antisense RNA 1 [Source:HGNC Symbol;Acc:HGNC:26710]
#226877	#N/A	#N/A	0.153742	0.125824	#N/A	0.133293	0.0966	0.11838	#N/A	#N/A	#N/A	#N/A	#N/A	0.17193	0.106727	0.101483	0.0509568	0.099707	0.0706717	#N/A	0.0600355	#N/A	#N/A	#N/A	0.0602725	0.0289932	0.134007	0.127838	0.148626	#N/A	0.0385638	#N/A	0.0049867	#N/A	#N/A	#N/A	#N/A	#N/A	#N/A	#N/A	#N/A	#N/A	#N/A	#N/A	#N/A	#N/A	#N/A	#N/A	#N/A	#N/A	#N/A	0.17282	0.0788713	0.08167	0.12296	#N/A	#N/A	0.092319	0.0746702	#N/A	#N/A	0.117499	#N/A	26	ENSG00000226877		lncRNA	novel transcript, antisense to KIF27
RIDA	#N/A	#N/A	0.48895	0.320118	0.167436	0.188247	#N/A	0.393679	#N/A	#N/A	0.111617	#N/A	0.192202	1.21207	#N/A	0.269259	#N/A	#N/A	#N/A	0.124152	0.0844148	0.0780276	#N/A	0.062426	#N/A	#N/A	0.318472	0.14745	#N/A	#N/A	#N/A	#N/A	0.0151072	#N/A	#N/A	#N/A	1.19086	#N/A	0.915075	#N/A	#N/A	#N/A	#N/A	#N/A	#N/A	#N/A	#N/A	#N/A	#N/A	#N/A	#N/A	0.96482	0.526226	#N/A	0.158735	#N/A	0.108861	0.153144	0.114889	#N/A	0.0753116	#N/A	0.0989785	26	ENSG00000132541	RIDA	protein_coding	reactive intermediate imine deaminase A homolog [Source:HGNC Symbol;Acc:HGNC:16897]
CHRD	#N/A	#N/A	0.213613	0.127003	#N/A	0.13622	#N/A	0.106367	0.0679966	0.131796	#N/A	#N/A	#N/A	#N/A	#N/A	#N/A	#N/A	#N/A	#N/A	#N/A	#N/A	#N/A	#N/A	#N/A	#N/A	#N/A	0.119561	0.110309	0.130538	#N/A	#N/A	#N/A	#N/A	#N/A	0.657546	0.051682	1.67	2.20076	1.59748	1.57198	2.43272	0.228374	1.9991	0.959403	0.359059	#N/A	1.37746	1.21452	0.0803476	1.00975	2.30523	#N/A	#N/A	#N/A	#N/A	#N/A	#N/A	#N/A	#N/A	#N/A	#N/A	0.0793131	#N/A	26	ENSG00000090539	CHRD	protein_coding	chordin [Source:HGNC Symbol;Acc:HGNC:1949]
MAPK4#141639	#N/A	#N/A	0.544953	0.111109	0.169143	0.154159	0.135346	0.236094	0.13718	#N/A	#N/A	#N/A	0.174464	0.71098	0.229967	0.136544	#N/A	0.125471	0.0836039	#N/A	0.0738042	0.0678989	#N/A	#N/A	0.0882223	#N/A	0.190228	0.145702	0.195915	#N/A	#N/A	#N/A	#N/A	#N/A	#N/A	#N/A	#N/A	#N/A	#N/A	#N/A	#N/A	#N/A	1.289	#N/A	#N/A	#N/A	1.51976	#N/A	#N/A	1.72745	#N/A	1.14814	#N/A	0.0935039	0.166828	#N/A	#N/A	0.12193	#N/A	#N/A	#N/A	#N/A	#N/A	26	ENSG00000141639	MAPK4	protein_coding	mitogen-activated protein kinase 4 [Source:HGNC Symbol;Acc:HGNC:6878]
SLC4A3	#N/A	#N/A	0.136839	0.121577	0.122661	0.124234	#N/A	0.110451	0.0899723	#N/A	#N/A	#N/A	#N/A	#N/A	0.0923111	#N/A	#N/A	#N/A	#N/A	#N/A	#N/A	#N/A	#N/A	#N/A	#N/A	#N/A	0.112697	#N/A	#N/A	#N/A	#N/A	#N/A	#N/A	#N/A	0.106087	0.0493856	0.175186	0.135777	0.248864	0.139748	3.37902	0.0591365	3.24748	0.0780503	0.0680271	#N/A	0.614842	0.506554	#N/A	0.303374	0.322039	0.104163	#N/A	#N/A	0.113731	#N/A	#N/A	#N/A	#N/A	#N/A	0.0307319	#N/A	#N/A	26	ENSG00000114923	SLC4A3	protein_coding	solute carrier family 4 member 3 [Source:HGNC Symbol;Acc:HGNC:11029]
ELK1	#N/A	#N/A	1.7137	0.764487	#N/A	0.243175	0.18765	0.75251	0.155202	0.905716	0.129923	#N/A	#N/A	#N/A	#N/A	#N/A	#N/A	#N/A	#N/A	#N/A	#N/A	#N/A	#N/A	#N/A	#N/A	#N/A	0.463223	#N/A	#N/A	#N/A	#N/A	#N/A	#N/A	#N/A	1.35546	0.0766711	1.89943	1.28972	2.1035	1.28443	1.31887	0.847935	1.80921	1.60916	1.24502	0.392478	1.7396	1.49841	0.134613	1.6224	1.63736	#N/A	#N/A	#N/A	#N/A	#N/A	#N/A	#N/A	#N/A	#N/A	#N/A	#N/A	#N/A	26	ENSG00000126767	ELK1	protein_coding	ETS transcription factor ELK1 [Source:HGNC Symbol;Acc:HGNC:3321]
FLG-AS1	#N/A	#N/A	2.10794	#N/A	0.427492	0.315148	0.225651	0.809858	0.204078	1.84164	0.142188	#N/A	#N/A	#N/A	#N/A	#N/A	#N/A	#N/A	#N/A	#N/A	#N/A	#N/A	#N/A	#N/A	#N/A	0.0772542	#N/A	0.589408	0.535877	#N/A	#N/A	#N/A	#N/A	#N/A	1.52106	0.0915227	2.18555	1.9391	3.61281	2.34239	1.33843	#N/A	3.51474	2.91319	3.14384	#N/A	2.15385	1.9984	#N/A	4.08567	1.72442	#N/A	#N/A	#N/A	#N/A	#N/A	#N/A	#N/A	#N/A	#N/A	#N/A	0.361676	#N/A	26	ENSG00000237975	FLG-AS1	lncRNA	FLG antisense RNA 1 [Source:HGNC Symbol;Acc:HGNC:27913]
SNHG5	#N/A	#N/A	0.787531	0.254195	0.20192	0.192378	0.158183	0.412003	0.146984	#N/A	0.115856	#N/A	0.15434	0.8588	#N/A	0.196483	#N/A	#N/A	#N/A	0.11344	0.0908719	0.0829065	#N/A	#N/A	#N/A	#N/A	0.196889	0.175083	0.213727	#N/A	#N/A	#N/A	#N/A	#N/A	#N/A	#N/A	#N/A	#N/A	#N/A	#N/A	#N/A	#N/A	#N/A	#N/A	#N/A	#N/A	#N/A	#N/A	#N/A	#N/A	#N/A	0.730146	0.231275	0.0970595	0.178553	0.0800711	0.142852	0.157182	0.0947211	#N/A	#N/A	#N/A	0.129144	26	ENSG00000203875	SNHG5	lncRNA	small nucleolar RNA host gene 5 [Source:HGNC Symbol;Acc:HGNC:21026]
ADH5	#N/A	#N/A	2.31632	1.11141	1.88878	1.11697	3.07407	1.31807	2.00264	2.01645	2.15774	0.406163	#N/A	#N/A	#N/A	#N/A	#N/A	#N/A	#N/A	#N/A	#N/A	#N/A	#N/A	#N/A	#N/A	#N/A	#N/A	#N/A	#N/A	#N/A	#N/A	#N/A	#N/A	#N/A	2.33359	#N/A	3.57451	2.45745	3.66301	2.66521	2.382	2.00836	2.72572	2.47399	2.36372	1.80114	2.23993	2.53736	#N/A	2.74356	2.26884	#N/A	#N/A	#N/A	#N/A	#N/A	#N/A	1.44447	#N/A	#N/A	#N/A	#N/A	#N/A	26	ENSG00000197894	ADH5	protein_coding	alcohol dehydrogenase 5 (class III), chi polypeptide [Source:HGNC Symbol;Acc:HGNC:253]
#285016	#N/A	#N/A	0.528072	#N/A	#N/A	0.171605	0.114184	0.223981	0.126882	#N/A	#N/A	#N/A	#N/A	0.185852	0.111055	0.120721	0.052021	0.123947	0.0841171	0.0958502	0.0764168	0.0706122	#N/A	0.0485964	0.0682645	#N/A	0.182789	0.122179	0.183534	#N/A	0.165554	#N/A	#N/A	#N/A	#N/A	#N/A	#N/A	#N/A	#N/A	#N/A	#N/A	#N/A	#N/A	#N/A	#N/A	#N/A	#N/A	#N/A	#N/A	#N/A	#N/A	0.276047	0.168624	0.0889863	0.128993	#N/A	#N/A	#N/A	0.0850567	#N/A	#N/A	0.107557	#N/A	26	ENSG00000285016		lncRNA	novel transcript
GRSF1	#N/A	#N/A	2.17506	0.470742	0.269525	0.209467	0.168508	0.510997	#N/A	#N/A	0.100254	#N/A	0.263396	1.01444	0.213515	0.296749	#N/A	0.29989	#N/A	0.0627011	#N/A	#N/A	#N/A	0.0503019	0.102782	#N/A	0.300281	#N/A	#N/A	#N/A	0.787191	#N/A	#N/A	#N/A	#N/A	#N/A	#N/A	#N/A	#N/A	#N/A	#N/A	#N/A	#N/A	#N/A	#N/A	#N/A	#N/A	#N/A	#N/A	#N/A	#N/A	2.76437	0.708625	0.12198	0.173316	0.0730341	0.129999	0.133983	0.114296	#N/A	#N/A	#N/A	0.101484	26	ENSG00000132463	GRSF1	protein_coding	G-rich RNA sequence binding factor 1 [Source:HGNC Symbol;Acc:HGNC:4610]
MIEF2#177427	#N/A	#N/A	0.377927	0.221935	#N/A	0.158016	0.132467	0.134083	#N/A	#N/A	0.0828606	#N/A	#N/A	0.180819	0.109401	0.0806972	#N/A	0.0992678	0.0650037	0.093079	0.0720287	0.0747159	#N/A	#N/A	0.0786839	#N/A	0.113017	0.132174	#N/A	#N/A	0.0918186	#N/A	#N/A	#N/A	#N/A	#N/A	#N/A	#N/A	#N/A	#N/A	#N/A	#N/A	#N/A	#N/A	#N/A	#N/A	#N/A	#N/A	#N/A	#N/A	#N/A	0.212252	0.0783409	0.0819801	0.162515	#N/A	#N/A	0.14556	0.101255	#N/A	#N/A	0.106137	0.0951777	26	ENSG00000177427	MIEF2	protein_coding	mitochondrial elongation factor 2 [Source:HGNC Symbol;Acc:HGNC:17920]
#253347	#N/A	#N/A	#N/A	1.06455	0.97833	#N/A	#N/A	1.06529	0.388243	1.65543	0.327865	#N/A	0.878499	#N/A	#N/A	#N/A	#N/A	#N/A	#N/A	#N/A	#N/A	#N/A	#N/A	#N/A	#N/A	0.0973665	#N/A	#N/A	#N/A	#N/A	#N/A	#N/A	#N/A	#N/A	1.92887	#N/A	1.84784	1.90734	2.00025	1.88009	1.86861	1.60881	1.92528	1.68335	2.08715	1.08614	1.93372	1.75616	#N/A	1.86905	1.91159	#N/A	0.868529	#N/A	#N/A	#N/A	#N/A	#N/A	#N/A	0.0955425	#N/A	#N/A	0.21552	26	ENSG00000253347		lncRNA	novel transcript
RNF212	#N/A	#N/A	0.23862	0.142685	#N/A	0.185609	0.136852	0.125398	0.129975	0.14675	#N/A	#N/A	#N/A	#N/A	#N/A	#N/A	#N/A	#N/A	#N/A	#N/A	#N/A	#N/A	#N/A	#N/A	#N/A	#N/A	#N/A	#N/A	0.165322	#N/A	#N/A	#N/A	#N/A	#N/A	0.583691	#N/A	2.37511	0.394632	1.07422	0.908799	5.82394	0.182101	5.55873	0.248706	0.181253	0.0850462	3.72895	2.77428	#N/A	0.392695	0.27873	#N/A	0.104236	#N/A	#N/A	#N/A	#N/A	0.135613	#N/A	#N/A	#N/A	#N/A	0.0875579	26	ENSG00000178222	RNF212	protein_coding	ring finger protein 212 [Source:HGNC Symbol;Acc:HGNC:27729]
TBC1D8-AS1	#N/A	#N/A	0.0057991	#N/A	#N/A	#N/A	0.0556622	0.0694608	0.0638007	0.0216458	#N/A	#N/A	#N/A	0.0472309	0.04322	#N/A	#N/A	0.0517114	#N/A	#N/A	#N/A	0.0355112	#N/A	#N/A	#N/A	#N/A	#N/A	#N/A	#N/A	#N/A	#N/A	#N/A	#N/A	#N/A	0.0372278	0.032098	0.012234	0.0667726	0.026087	0.0339411	0.638548	0.028291	1.10242	0.0281419	#N/A	#N/A	0.0635684	0.0378076	#N/A	0.0346718	0.0462845	0.0873717	0.0427468	#N/A	#N/A	#N/A	#N/A	0.0605032	#N/A	#N/A	#N/A	#N/A	#N/A	26	ENSG00000272902	TBC1D8-AS1	lncRNA	TBC1D8 antisense RNA 1 [Source:HGNC Symbol;Acc:HGNC:52782]
#274895	#N/A	#N/A	0.0753646	0.051985	0.0502554	#N/A	0.0363107	0.0472404	#N/A	#N/A	#N/A	#N/A	#N/A	0.0626101	0.0406976	0.0380094	#N/A	0.0349773	#N/A	#N/A	#N/A	#N/A	#N/A	#N/A	#N/A	#N/A	0.0549472	#N/A	#N/A	#N/A	#N/A	#N/A	#N/A	#N/A	0.0393017	#N/A	0.0779087	0.0212965	0.0840929	0.0258592	0.157128	0.0251876	0.0797451	0.0612556	#N/A	#N/A	0.0759203	0.0730599	#N/A	0.0818929	0.0462787	0.0502682	0.0266252	#N/A	#N/A	#N/A	#N/A	#N/A	#N/A	#N/A	#N/A	0.0436637	#N/A	26	ENSG00000274895		lncRNA	novel transcript, antisense to PROX1
NDUFAB1	#N/A	#N/A	0.0789895	0.0587469	#N/A	0.0792021	0.0583875	0.05104	#N/A	#N/A	0.0465145	0.0152662	0.0429204	0.0826858	0.0482274	0.0357504	0.0272114	0.0535199	0.0365536	#N/A	0.0355334	#N/A	#N/A	#N/A	0.0342866	#N/A	0.0847787	0.0660332	0.0772406	#N/A	#N/A	#N/A	#N/A	#N/A	#N/A	#N/A	#N/A	#N/A	#N/A	#N/A	#N/A	#N/A	#N/A	#N/A	#N/A	#N/A	#N/A	#N/A	#N/A	#N/A	#N/A	0.0742753	#N/A	#N/A	0.0723454	0.0324821	#N/A	0.0638376	0.0440477	#N/A	#N/A	0.0697307	0.0654937	26	ENSG00000004779	NDUFAB1	protein_coding	NADH:ubiquinone oxidoreductase subunit AB1 [Source:HGNC Symbol;Acc:HGNC:7694]
TMEM205	#N/A	#N/A	1.72675	0.70578	0.372344	0.235808	0.136501	0.62535	0.162503	#N/A	0.102445	0.032734	#N/A	#N/A	0.384707	0.42148	0.0970274	0.308311	0.0868723	#N/A	0.0675992	0.0832551	#N/A	#N/A	#N/A	#N/A	0.450709	0.271199	0.199443	0.0634034	#N/A	#N/A	#N/A	#N/A	#N/A	#N/A	#N/A	#N/A	#N/A	#N/A	#N/A	#N/A	#N/A	#N/A	#N/A	#N/A	#N/A	#N/A	#N/A	#N/A	#N/A	1.87613	0.759122	0.217282	#N/A	#N/A	#N/A	0.171784	0.217773	#N/A	#N/A	0.170619	#N/A	26	ENSG00000105518	TMEM205	protein_coding	transmembrane protein 205 [Source:HGNC Symbol;Acc:HGNC:29631]
AMY2B	#N/A	#N/A	1.71024	1.40637	#N/A	2.79257	1.21121	0.927687	1.07669	#N/A	0.823255	#N/A	#N/A	1.15609	1.12799	0.91794	#N/A	1.08366	1.55173	1.32761	1.0389	0.724014	#N/A	0.925888	#N/A	#N/A	#N/A	#N/A	0.76348	#N/A	#N/A	0.160009	#N/A	#N/A	#N/A	#N/A	#N/A	#N/A	#N/A	#N/A	#N/A	#N/A	#N/A	#N/A	#N/A	#N/A	#N/A	#N/A	#N/A	#N/A	#N/A	0.986013	#N/A	1.10167	1.70134	2.32566	0.88319	2.63844	1.58122	#N/A	#N/A	0.967939	#N/A	26	ENSG00000240038	AMY2B	protein_coding	amylase alpha 2B [Source:HGNC Symbol;Acc:HGNC:478]
N4BP2L2	#N/A	#N/A	0.646346	0.474727	0.7013	0.9595	0.991117	0.407641	1.45982	#N/A	1.12024	#N/A	0.560583	#N/A	0.436588	0.398887	#N/A	#N/A	0.618915	1.55728	0.553608	#N/A	#N/A	0.878336	0.560289	#N/A	0.345386	#N/A	0.580377	#N/A	#N/A	#N/A	#N/A	#N/A	#N/A	#N/A	#N/A	#N/A	#N/A	#N/A	#N/A	#N/A	#N/A	#N/A	#N/A	#N/A	#N/A	#N/A	#N/A	#N/A	#N/A	0.726928	#N/A	0.777612	1.03908	1.39309	2.25597	1.97207	0.788653	0.838673	#N/A	#N/A	#N/A	26	ENSG00000244754	N4BP2L2	protein_coding	NEDD4 binding protein 2 like 2 [Source:HGNC Symbol;Acc:HGNC:26916]
CD99L2	#N/A	#N/A	1.42677	1.13632	1.29513	1.92212	1.49724	0.804685	1.63606	#N/A	#N/A	#N/A	0.711184	1.23403	1.13633	1.06085	#N/A	1.18747	#N/A	1.89852	1.42836	1.8985	#N/A	#N/A	1.0122	#N/A	0.915345	0.94441	#N/A	#N/A	#N/A	#N/A	#N/A	#N/A	#N/A	#N/A	#N/A	#N/A	#N/A	#N/A	#N/A	#N/A	#N/A	#N/A	#N/A	#N/A	#N/A	#N/A	#N/A	#N/A	#N/A	1.40901	0.816847	1.32177	1.9589	1.62831	2.23699	3.01004	0.957628	#N/A	#N/A	#N/A	#N/A	26	ENSG00000102181	CD99L2	protein_coding	CD99 molecule like 2 [Source:HGNC Symbol;Acc:HGNC:18237]
PWWP3A	#N/A	#N/A	#N/A	#N/A	#N/A	#N/A	#N/A	0.8271	#N/A	1.19255	2.16766	#N/A	#N/A	#N/A	#N/A	#N/A	#N/A	#N/A	#N/A	#N/A	#N/A	#N/A	#N/A	#N/A	#N/A	0.918306	1.52409	1.4632	2.38572	#N/A	#N/A	#N/A	#N/A	#N/A	1.9635	1.30007	2.11303	1.92514	1.59025	1.75149	1.83801	2.15763	1.76189	1.58305	1.83705	2.03098	1.82655	1.72251	2.61137	1.81386	1.87853	#N/A	#N/A	#N/A	#N/A	#N/A	#N/A	#N/A	#N/A	#N/A	#N/A	1.58943	1.6208	26	ENSG00000160953	PWWP3A	protein_coding	PWWP domain containing 3A, DNA repair factor [Source:HGNC Symbol;Acc:HGNC:29641]
FAM229B	#N/A	#N/A	#N/A	#N/A	#N/A	#N/A	0.165187	0.619449	#N/A	0.960159	0.102051	#N/A	#N/A	#N/A	#N/A	#N/A	#N/A	#N/A	#N/A	#N/A	#N/A	#N/A	#N/A	#N/A	#N/A	#N/A	0.383183	0.18871	#N/A	#N/A	#N/A	#N/A	#N/A	#N/A	2.11235	#N/A	3.07797	2.4939	3.28582	2.96598	2.04548	1.56913	3.59616	2.95335	2.26314	0.345024	3.47008	2.92993	0.147541	3.51243	2.04246	1.36676	#N/A	#N/A	0.15906	#N/A	#N/A	#N/A	#N/A	#N/A	#N/A	0.215085	0.122616	26	ENSG00000203778	FAM229B	protein_coding	family with sequence similarity 229 member B [Source:HGNC Symbol;Acc:HGNC:33858]
SLC28A2-AS1	#N/A	#N/A	#N/A	#N/A	0.248151	#N/A	#N/A	0.547567	0.153586	#N/A	0.0958716	#N/A	0.152062	1.15361	0.317968	#N/A	#N/A	0.173643	#N/A	#N/A	#N/A	0.0845387	#N/A	0.0488104	0.0855427	#N/A	0.192055	0.144154	#N/A	#N/A	#N/A	#N/A	#N/A	#N/A	#N/A	#N/A	#N/A	#N/A	1.07209	0.97133	#N/A	#N/A	1.00745	0.696651	#N/A	#N/A	0.970503	#N/A	#N/A	1.13975	#N/A	0.889458	#N/A	#N/A	0.173306	0.110124	0.109583	0.158191	#N/A	#N/A	#N/A	0.153986	0.128916	26	ENSG00000259520	SLC28A2-AS1	lncRNA	SLC28A2 antisense RNA 1 [Source:HGNC Symbol;Acc:HGNC:55417]
TTYH1#167614	#N/A	#N/A	0.141653	0.132366	#N/A	0.134148	#N/A	0.0979052	0.0892714	#N/A	#N/A	#N/A	#N/A	#N/A	#N/A	0.0531831	#N/A	0.10312	0.066887	#N/A	#N/A	#N/A	#N/A	#N/A	#N/A	0.0215041	0.133377	#N/A	0.145991	#N/A	#N/A	#N/A	#N/A	#N/A	0.754181	#N/A	0.386212	0.894007	1.72667	0.635949	2.49282	0.117056	2.4865	0.18825	0.172932	0.0830521	1.61088	0.949281	#N/A	0.952132	1.29588	#N/A	#N/A	#N/A	#N/A	#N/A	#N/A	#N/A	#N/A	#N/A	#N/A	#N/A	#N/A	26	ENSG00000167614	TTYH1	protein_coding	tweety family member 1 [Source:HGNC Symbol;Acc:HGNC:13476]
APPL1	#N/A	#N/A	1.6667	0.75402	1.37806	1.63902	1.42566	0.707011	1.93224	#N/A	3.99039	0.917088	0.99362	0.638433	#N/A	#N/A	#N/A	0.634643	#N/A	1.21367	0.920314	1.31349	#N/A	1.22245	0.753114	#N/A	#N/A	#N/A	#N/A	#N/A	#N/A	#N/A	#N/A	#N/A	#N/A	#N/A	#N/A	#N/A	#N/A	#N/A	#N/A	#N/A	#N/A	#N/A	#N/A	#N/A	#N/A	#N/A	#N/A	#N/A	#N/A	1.90025	1.00723	1.65379	1.90074	2.44049	1.89239	3.33889	1.33134	#N/A	#N/A	0.92011	#N/A	26	ENSG00000157500	APPL1	protein_coding	adaptor protein, phosphotyrosine interacting with PH domain and leucine zipper 1 [Source:HGNC Symbol;Acc:HGNC:24035]
#230074	#N/A	#N/A	1.43076	0.220205	0.179189	#N/A	#N/A	0.29778	#N/A	0.365034	0.0847073	0.0351699	#N/A	#N/A	#N/A	#N/A	#N/A	#N/A	#N/A	#N/A	#N/A	#N/A	#N/A	#N/A	#N/A	#N/A	0.262656	0.120523	0.19374	#N/A	#N/A	#N/A	#N/A	#N/A	2.60998	#N/A	1.18363	2.48443	2.07275	2.38074	2.49246	0.827891	1.99892	0.917715	0.719425	0.194735	1.82488	1.92536	#N/A	2.25287	2.81746	#N/A	#N/A	#N/A	#N/A	#N/A	#N/A	#N/A	#N/A	#N/A	#N/A	#N/A	0.110855	26	ENSG00000230074		lncRNA	novel transcript
CYP46A1	#N/A	#N/A	0.508698	0.261147	0.170426	0.175453	0.126439	0.304453	0.117452	#N/A	0.0661899	#N/A	0.197541	#N/A	0.255469	#N/A	#N/A	0.223877	#N/A	0.121777	#N/A	#N/A	#N/A	#N/A	0.0760607	#N/A	0.17208	0.130524	0.145026	0.0530287	#N/A	#N/A	#N/A	#N/A	#N/A	#N/A	#N/A	#N/A	#N/A	#N/A	#N/A	#N/A	#N/A	#N/A	#N/A	#N/A	#N/A	#N/A	#N/A	#N/A	#N/A	1.48763	0.440857	#N/A	0.131564	0.082292	#N/A	0.124737	0.0940519	#N/A	0.0739385	0.0929783	0.0974195	26	ENSG00000036530	CYP46A1	protein_coding	cytochrome P450 family 46 subfamily A member 1 [Source:HGNC Symbol;Acc:HGNC:2641]
EEF2KMT	#N/A	#N/A	#N/A	0.0464704	0.0968004	#N/A	#N/A	0.0267741	0.070788	0.0204117	#N/A	#N/A	#N/A	#N/A	#N/A	#N/A	#N/A	#N/A	#N/A	#N/A	#N/A	0.0493322	0.0142311	#N/A	#N/A	#N/A	#N/A	0.06754	#N/A	#N/A	#N/A	#N/A	#N/A	#N/A	0.436792	#N/A	0.39399	0.191775	0.302576	0.419459	1.66549	0.040727	1.31949	0.0484408	0.011727	#N/A	1.16416	0.336759	#N/A	0.698381	0.665119	#N/A	#N/A	#N/A	0.0704544	#N/A	#N/A	0.0610996	#N/A	#N/A	0.0201256	0.0511552	#N/A	26	ENSG00000118894	EEF2KMT	protein_coding	eukaryotic elongation factor 2 lysine methyltransferase [Source:HGNC Symbol;Acc:HGNC:32221]
THEM6	#N/A	#N/A	0.252465	#N/A	#N/A	0.13142	0.117768	0.204281	#N/A	#N/A	0.083546	#N/A	0.0600306	0.214485	0.104975	0.0985852	0.0603793	0.10951	#N/A	#N/A	0.0634615	#N/A	#N/A	0.0452699	#N/A	0.0270386	0.159986	0.112142	0.172808	#N/A	0.0843395	#N/A	#N/A	#N/A	#N/A	#N/A	#N/A	#N/A	#N/A	#N/A	#N/A	#N/A	#N/A	#N/A	#N/A	#N/A	#N/A	#N/A	#N/A	#N/A	#N/A	0.18951	0.122816	0.0957794	0.144182	0.0754345	0.107523	0.103084	0.089739	#N/A	#N/A	#N/A	#N/A	26	ENSG00000130193	THEM6	protein_coding	thioesterase superfamily member 6 [Source:HGNC Symbol;Acc:HGNC:29656]
#222017	#N/A	#N/A	1.70659	1.05874	1.26803	0.638661	0.521574	0.880518	#N/A	#N/A	#N/A	#N/A	#N/A	1.6284	1.63904	1.17804	0.296487	0.777593	#N/A	0.160084	#N/A	0.200408	#N/A	#N/A	#N/A	#N/A	1.48204	0.564311	0.751566	#N/A	0.835709	#N/A	#N/A	#N/A	#N/A	#N/A	#N/A	#N/A	#N/A	#N/A	#N/A	#N/A	#N/A	#N/A	#N/A	#N/A	#N/A	#N/A	#N/A	#N/A	#N/A	4.69002	1.9196	0.561015	0.392466	0.215293	0.178816	0.275749	0.544688	#N/A	#N/A	#N/A	0.259746	26	ENSG00000222017		lncRNA	novel transcript, antisense to BOLL
DUT-AS1	#N/A	#N/A	0.708973	0.13423	0.1213	0.170607	#N/A	0.16134	#N/A	0.102774	#N/A	#N/A	#N/A	#N/A	#N/A	#N/A	#N/A	#N/A	#N/A	#N/A	#N/A	#N/A	#N/A	#N/A	0.0603792	#N/A	0.116901	#N/A	0.13934	#N/A	#N/A	#N/A	#N/A	#N/A	1.32104	0.0514261	1.95997	2.00641	2.08736	1.16335	2.33517	0.325715	2.13533	0.534123	0.144142	0.0926831	2.02911	1.3753	#N/A	1.51699	2.18911	#N/A	#N/A	#N/A	#N/A	#N/A	0.106805	#N/A	#N/A	#N/A	#N/A	#N/A	#N/A	26	ENSG00000259488	DUT-AS1	lncRNA	DUT antisense RNA 1 [Source:HGNC Symbol;Acc:HGNC:55420]
CCDC18-AS1	#N/A	#N/A	0.943424	1.07845	1.17791	1.32614	1.53364	0.4779	1.29817	1.17191	2.25765	0.777308	#N/A	#N/A	#N/A	#N/A	#N/A	#N/A	#N/A	#N/A	#N/A	#N/A	#N/A	#N/A	#N/A	#N/A	#N/A	#N/A	#N/A	#N/A	#N/A	#N/A	#N/A	#N/A	1.65816	1.52286	1.69699	1.78083	1.50798	1.79152	1.71426	1.56483	1.49596	1.60551	1.56031	1.40199	1.29011	1.54671	#N/A	1.53915	1.65656	#N/A	#N/A	#N/A	#N/A	#N/A	#N/A	#N/A	#N/A	#N/A	#N/A	#N/A	#N/A	26	ENSG00000223745	CCDC18-AS1	lncRNA	CCDC18 antisense RNA 1 [Source:HGNC Symbol;Acc:HGNC:52262]
TMEM164	#N/A	#N/A	1.65358	#N/A	1.6134	3.10082	1.35868	#N/A	1.6852	#N/A	1.21231	#N/A	0.766259	1.87935	1.10484	1.65889	1.34459	2.60134	1.95419	4.73321	0.973456	2.3727	#N/A	1.78522	1.15086	#N/A	#N/A	#N/A	#N/A	#N/A	#N/A	#N/A	#N/A	#N/A	#N/A	#N/A	#N/A	#N/A	#N/A	#N/A	#N/A	#N/A	#N/A	#N/A	#N/A	#N/A	#N/A	#N/A	#N/A	#N/A	#N/A	1.59686	0.765457	1.1515	3.10562	2.69008	2.90377	2.48138	0.946216	#N/A	#N/A	#N/A	#N/A	26	ENSG00000157600	TMEM164	protein_coding	transmembrane protein 164 [Source:HGNC Symbol;Acc:HGNC:26217]
SEMA4D	#N/A	#N/A	3.59551	1.44052	2.58096	4.59082	2.30168	#N/A	1.8119	#N/A	1.02888	#N/A	#N/A	2.5931	2.35687	2.08259	#N/A	2.24743	1.05089	0.568518	0.954172	1.05549	#N/A	0.413501	3.47757	#N/A	#N/A	#N/A	#N/A	#N/A	#N/A	#N/A	#N/A	#N/A	#N/A	#N/A	#N/A	#N/A	#N/A	#N/A	#N/A	#N/A	#N/A	#N/A	#N/A	#N/A	#N/A	#N/A	#N/A	#N/A	#N/A	6.4222	1.77919	2.23542	4.95622	2.92918	0.655412	4.66544	2.05515	0.229501	#N/A	#N/A	#N/A	26	ENSG00000187764	SEMA4D	protein_coding	semaphorin 4D [Source:HGNC Symbol;Acc:HGNC:10732]
HSPA9	#N/A	#N/A	3.00403	1.1815	1.09373	1.3526	0.769501	#N/A	0.664952	#N/A	0.269685	#N/A	1.30625	1.71657	1.05086	0.968676	#N/A	0.980562	#N/A	0.210655	#N/A	0.289685	#N/A	#N/A	0.384863	#N/A	1.07239	#N/A	#N/A	#N/A	#N/A	#N/A	#N/A	#N/A	#N/A	#N/A	#N/A	#N/A	#N/A	#N/A	#N/A	#N/A	#N/A	#N/A	#N/A	#N/A	#N/A	#N/A	#N/A	#N/A	#N/A	1.99657	0.92728	0.640317	0.792423	0.229825	0.285235	0.774761	0.773519	#N/A	#N/A	0.686772	0.358725	26	ENSG00000113013	HSPA9	protein_coding	heat shock protein family A (Hsp70) member 9 [Source:HGNC Symbol;Acc:HGNC:5244]
CAB39	#N/A	#N/A	1.36413	0.563029	1.29052	2.13478	0.777911	#N/A	1.31701	#N/A	0.966346	#N/A	#N/A	1.19727	0.802551	0.861779	#N/A	1.20485	0.894221	2.94974	0.756517	2.33367	#N/A	1.18627	0.977602	#N/A	#N/A	#N/A	#N/A	#N/A	0.605217	#N/A	#N/A	#N/A	#N/A	#N/A	#N/A	#N/A	#N/A	#N/A	#N/A	#N/A	#N/A	#N/A	#N/A	#N/A	#N/A	#N/A	#N/A	#N/A	#N/A	1.64585	#N/A	1.02991	3.5139	2.08584	1.57894	2.93352	0.841292	1.09114	#N/A	#N/A	#N/A	26	ENSG00000135932	CAB39	protein_coding	calcium binding protein 39 [Source:HGNC Symbol;Acc:HGNC:20292]
CC2D2A	#N/A	#N/A	#N/A	#N/A	#N/A	0.913501	1.45719	#N/A	1.38272	1.44589	1.36299	1.78081	#N/A	#N/A	#N/A	#N/A	#N/A	#N/A	#N/A	#N/A	#N/A	#N/A	#N/A	#N/A	#N/A	1.47657	#N/A	1.25829	#N/A	#N/A	#N/A	#N/A	#N/A	#N/A	1.97944	2.7356	2.16753	2.01826	2.0913	1.80433	1.86756	1.89437	2.44602	2.42907	2.19314	1.57516	2.19362	2.25084	#N/A	2.42501	1.74163	#N/A	#N/A	#N/A	#N/A	#N/A	#N/A	#N/A	#N/A	#N/A	#N/A	0.977218	1.74552	26	ENSG00000048342	CC2D2A	protein_coding	coiled-coil and C2 domain containing 2A [Source:HGNC Symbol;Acc:HGNC:29253]
ST6GALNAC6	#N/A	#N/A	1.46298	#N/A	0.815422	#N/A	#N/A	#N/A	0.397823	1.60855	0.211699	#N/A	#N/A	#N/A	#N/A	#N/A	#N/A	0.990366	#N/A	#N/A	#N/A	0.216031	#N/A	#N/A	#N/A	0.0724043	0.771077	#N/A	#N/A	0.0858763	#N/A	#N/A	#N/A	#N/A	3.13106	#N/A	3.74786	3.06291	4.13724	3.17074	3.24865	3.05221	4.47323	3.39181	3.4084	1.27336	3.55317	3.07554	0.47239	4.17224	2.77061	#N/A	#N/A	#N/A	#N/A	#N/A	#N/A	#N/A	#N/A	#N/A	#N/A	#N/A	#N/A	26	ENSG00000160408	ST6GALNAC6	protein_coding	ST6 N-acetylgalactosaminide alpha-2,6-sialyltransferase 6 [Source:HGNC Symbol;Acc:HGNC:23364]
IFT43	#N/A	#N/A	1.00057	#N/A	1.40186	1.37035	0.843237	#N/A	1.254	0.582358	1.20461	#N/A	#N/A	#N/A	#N/A	#N/A	#N/A	#N/A	#N/A	#N/A	#N/A	#N/A	#N/A	#N/A	#N/A	#N/A	1.18953	1.29656	1.88383	#N/A	#N/A	#N/A	#N/A	#N/A	0.629598	#N/A	0.943207	0.646007	0.881626	0.708074	0.636698	0.616486	0.980981	0.866238	0.751229	1.02781	0.922517	0.857437	#N/A	0.87068	#N/A	#N/A	#N/A	#N/A	#N/A	#N/A	1.05969	#N/A	#N/A	#N/A	#N/A	1.34743	#N/A	26	ENSG00000119650	IFT43	protein_coding	intraflagellar transport 43 [Source:HGNC Symbol;Acc:HGNC:29669]
#283128	#N/A	#N/A	0.160297	0.0667741	0.150145	0.106575	0.0982924	#N/A	0.0969493	#N/A	#N/A	#N/A	0.0689943	0.813888	0.0967165	#N/A	0.0166486	#N/A	#N/A	#N/A	0.0611992	#N/A	#N/A	#N/A	#N/A	#N/A	0.0845534	#N/A	0.148774	#N/A	#N/A	#N/A	#N/A	#N/A	1.22421	#N/A	#N/A	1.20732	#N/A	#N/A	1.04427	#N/A	#N/A	#N/A	#N/A	0.0569596	1.2162	1.16251	#N/A	1.12166	#N/A	0.16576	0.0862255	#N/A	0.123156	#N/A	#N/A	0.0915141	0.0756742	#N/A	#N/A	#N/A	0.0733467	26	ENSG00000283128		protein_coding	novel protein
KIF20B	#N/A	#N/A	#N/A	#N/A	#N/A	0.480638	#N/A	#N/A	0.324623	1.39501	#N/A	#N/A	#N/A	0.890988	0.557846	#N/A	#N/A	0.492008	#N/A	#N/A	#N/A	#N/A	0.326531	#N/A	0.18571	#N/A	#N/A	#N/A	#N/A	#N/A	#N/A	#N/A	#N/A	#N/A	1.78119	0.0806728	1.96054	1.91672	1.80587	1.87313	1.7138	1.83373	1.54369	2.04556	1.40432	0.589237	1.7985	1.80347	#N/A	1.51326	1.83048	#N/A	#N/A	#N/A	#N/A	#N/A	0.160814	#N/A	0.351687	#N/A	#N/A	#N/A	#N/A	26	ENSG00000138182	KIF20B	protein_coding	kinesin family member 20B [Source:HGNC Symbol;Acc:HGNC:7212]
ALDH1A3	#N/A	#N/A	0.144457	0.0914531	#N/A	#N/A	0.0960301	#N/A	0.0900451	#N/A	0.0545358	#N/A	#N/A	#N/A	#N/A	#N/A	#N/A	#N/A	#N/A	#N/A	#N/A	#N/A	#N/A	#N/A	#N/A	#N/A	0.163782	#N/A	#N/A	#N/A	#N/A	#N/A	#N/A	#N/A	0.209113	#N/A	0.200054	0.251698	0.25561	0.188922	0.702307	0.124302	0.255627	0.153332	0.152596	0.0847604	0.284386	0.241247	#N/A	0.213526	0.182816	0.15875	0.0520846	#N/A	0.121742	0.057333	0.0736302	#N/A	#N/A	#N/A	#N/A	#N/A	#N/A	26	ENSG00000184254	ALDH1A3	protein_coding	aldehyde dehydrogenase 1 family member A3 [Source:HGNC Symbol;Acc:HGNC:409]
MT-ND6	#N/A	#N/A	#N/A	#N/A	#N/A	#N/A	#N/A	#N/A	0.0423175	#N/A	#N/A	#N/A	#N/A	#N/A	#N/A	0.0367351	#N/A	0.07544	#N/A	0.067211	0.0350978	#N/A	#N/A	#N/A	#N/A	#N/A	#N/A	#N/A	0.109656	#N/A	#N/A	#N/A	#N/A	#N/A	0.135956	0.0342405	0.127295	0.144137	0.211829	0.314399	0.376458	0.0877504	0.232093	0.108708	0.107172	0.0493552	0.232417	0.119306	#N/A	0.110593	0.140148	#N/A	#N/A	#N/A	0.125815	#N/A	0.0803172	0.0832373	#N/A	0.0407561	#N/A	#N/A	#N/A	26	ENSG00000198695	MT-ND6	protein_coding	mitochondrially encoded NADH:ubiquinone oxidoreductase core subunit 6 [Source:HGNC Symbol;Acc:HGNC:7462]
ENSA	#N/A	#N/A	#N/A	#N/A	#N/A	0.66013	0.836143	#N/A	0.864033	1.02615	1.70672	1.62887	#N/A	#N/A	#N/A	#N/A	#N/A	#N/A	#N/A	#N/A	#N/A	#N/A	#N/A	#N/A	#N/A	#N/A	#N/A	#N/A	0.873315	#N/A	#N/A	#N/A	#N/A	#N/A	2.02417	2.05253	2.72036	1.92386	2.32758	2.33282	1.90492	2.24752	1.84583	1.81213	1.81603	1.91847	1.74042	1.78535	#N/A	1.91897	2.05347	#N/A	#N/A	#N/A	#N/A	#N/A	0.981556	1.12229	#N/A	#N/A	#N/A	0.807143	#N/A	26	ENSG00000143420	ENSA	protein_coding	endosulfine alpha [Source:HGNC Symbol;Acc:HGNC:3360]
THBS3	#N/A	#N/A	1.55783	0.650165	0.392789	0.321764	0.179461	#N/A	0.123441	#N/A	#N/A	#N/A	#N/A	#N/A	#N/A	#N/A	#N/A	#N/A	#N/A	#N/A	#N/A	#N/A	#N/A	#N/A	#N/A	#N/A	#N/A	#N/A	0.262012	#N/A	#N/A	#N/A	#N/A	#N/A	1.22062	#N/A	1.03205	1.12439	1.05698	1.23336	1.12074	0.91393	0.881225	1.1277	0.880095	0.563572	0.773271	1.13701	0.312483	#N/A	1.30018	1.22286	#N/A	#N/A	0.21478	#N/A	#N/A	0.190364	#N/A	#N/A	#N/A	0.10674	#N/A	26	ENSG00000169231	THBS3	protein_coding	thrombospondin 3 [Source:HGNC Symbol;Acc:HGNC:11787]
LINC01355#261326	#N/A	#N/A	1.40473	1.29741	1.22217	1.15412	#N/A	#N/A	0.550439	1.15868	0.427388	#N/A	#N/A	#N/A	#N/A	#N/A	#N/A	#N/A	#N/A	#N/A	#N/A	#N/A	#N/A	#N/A	#N/A	0.133867	1.34958	0.923951	1.29301	#N/A	#N/A	#N/A	#N/A	#N/A	1.38809	#N/A	1.2408	1.44124	1.05637	1.04876	1.38136	1.74165	1.02734	#N/A	#N/A	1.14408	0.86364	1.28854	#N/A	#N/A	1.37917	#N/A	#N/A	#N/A	#N/A	#N/A	0.245019	#N/A	#N/A	0.131279	#N/A	#N/A	0.380702	26	ENSG00000261326	LINC01355	lncRNA	long intergenic non-protein coding RNA 1355 [Source:HGNC Symbol;Acc:HGNC:50584]
COPG2	#N/A	#N/A	#N/A	1.07058	0.751099	0.900969	0.944551	#N/A	0.831026	#N/A	#N/A	#N/A	#N/A	1.20964	1.24563	1.08698	0.754106	1.5807	#N/A	0.906918	1.23059	#N/A	#N/A	#N/A	#N/A	#N/A	0.797604	#N/A	#N/A	#N/A	#N/A	#N/A	#N/A	#N/A	#N/A	#N/A	0.713095	0.783134	0.849899	0.654762	0.649443	#N/A	0.769254	0.92894	0.677732	#N/A	0.726395	#N/A	#N/A	0.855507	0.704613	#N/A	#N/A	#N/A	#N/A	#N/A	0.798544	#N/A	#N/A	#N/A	#N/A	1.1634	#N/A	26	ENSG00000158623	COPG2	protein_coding	COPI coat complex subunit gamma 2 [Source:HGNC Symbol;Acc:HGNC:2237]
DBX2-AS1	#N/A	#N/A	0.0206067	0.0541415	0.0518472	#N/A	#N/A	#N/A	#N/A	0.0233063	#N/A	#N/A	0.0336906	#N/A	#N/A	#N/A	#N/A	#N/A	#N/A	#N/A	#N/A	#N/A	#N/A	#N/A	#N/A	#N/A	0.0568935	#N/A	0.0504563	#N/A	#N/A	#N/A	0.00209862	#N/A	0.0532687	#N/A	0.0669144	0.0765674	0.0760382	0.0690872	0.0511934	0.0423568	0.085924	0.0546006	0.0580418	0.0335575	0.087733	0.060242	#N/A	0.0844636	0.0858116	0.066268	0.0405306	#N/A	#N/A	#N/A	#N/A	#N/A	#N/A	#N/A	#N/A	0.0449881	#N/A	26	ENSG00000257319	DBX2-AS1	lncRNA	DBX2 antisense RNA 1 [Source:HGNC Symbol;Acc:HGNC:55479]
SH3PXD2B	#N/A	#N/A	1.07892	#N/A	0.707741	0.402425	0.350694	#N/A	#N/A	1.23218	0.239986	#N/A	#N/A	#N/A	#N/A	#N/A	#N/A	#N/A	#N/A	#N/A	#N/A	#N/A	#N/A	#N/A	#N/A	#N/A	#N/A	#N/A	#N/A	#N/A	#N/A	#N/A	#N/A	#N/A	4.48251	0.0903094	4.85544	6.03401	4.57927	4.10765	5.96831	3.89769	5.61074	4.9731	0.399324	0.200658	4.86803	5.35113	0.244251	5.03243	4.54914	#N/A	#N/A	#N/A	#N/A	0.491235	#N/A	#N/A	#N/A	#N/A	#N/A	0.175861	0.105601	26	ENSG00000174705	SH3PXD2B	protein_coding	SH3 and PX domains 2B [Source:HGNC Symbol;Acc:HGNC:29242]
WDR11	#N/A	#N/A	#N/A	#N/A	#N/A	#N/A	#N/A	#N/A	#N/A	0.75343	1.32803	0.720598	#N/A	#N/A	#N/A	#N/A	#N/A	#N/A	#N/A	#N/A	#N/A	#N/A	#N/A	#N/A	#N/A	#N/A	#N/A	#N/A	#N/A	2.30861	#N/A	#N/A	#N/A	#N/A	0.603389	#N/A	0.613955	0.680761	0.762687	0.69255	0.61614	0.629802	0.707791	0.694745	0.808618	1.04386	0.698843	0.714291	1.22664	0.796817	0.699038	#N/A	0.541481	#N/A	#N/A	1.07245	2.01361	0.995406	#N/A	#N/A	#N/A	1.25695	1.33383	26	ENSG00000120008	WDR11	protein_coding	WD repeat domain 11 [Source:HGNC Symbol;Acc:HGNC:13831]
SLC9A3-AS1	#N/A	#N/A	1.47622	#N/A	#N/A	0.648261	0.41436	#N/A	#N/A	1.54961	#N/A	#N/A	0.863778	#N/A	#N/A	#N/A	#N/A	#N/A	#N/A	#N/A	#N/A	#N/A	#N/A	#N/A	#N/A	#N/A	#N/A	0.409537	0.314756	#N/A	#N/A	#N/A	#N/A	#N/A	1.83163	#N/A	1.91798	1.73842	1.34503	1.56105	1.94127	2.32117	1.57917	1.32765	1.44738	0.79774	1.55131	1.90053	0.390392	1.5713	2.59848	#N/A	1.206	#N/A	#N/A	#N/A	0.144676	#N/A	0.359036	#N/A	#N/A	#N/A	#N/A	26	ENSG00000225138	SLC9A3-AS1	lncRNA	SLC9A3 antisense RNA 1 [Source:HGNC Symbol;Acc:HGNC:40550]
#286742	#N/A	#N/A	#N/A	0.238077	#N/A	#N/A	#N/A	#N/A	#N/A	0.488941	#N/A	#N/A	#N/A	#N/A	#N/A	0.206381	0.0673399	0.14041	#N/A	0.0938246	#N/A	#N/A	0.0892468	0.0434235	#N/A	#N/A	#N/A	#N/A	#N/A	#N/A	#N/A	#N/A	#N/A	#N/A	0.299189	0.0562592	0.283917	0.304292	0.309092	0.355048	0.683603	0.191367	5.21054	0.234813	0.214694	0.128561	0.281092	0.275055	0.117838	2.21058	0.278401	#N/A	#N/A	#N/A	#N/A	#N/A	0.119615	#N/A	#N/A	#N/A	#N/A	#N/A	#N/A	26	ENSG00000286742		lncRNA	novel transcript, antisense to CDK6
TDRP	#N/A	#N/A	#N/A	#N/A	#N/A	#N/A	#N/A	#N/A	#N/A	1.16825	#N/A	#N/A	#N/A	#N/A	0.900676	#N/A	#N/A	#N/A	0.502298	#N/A	#N/A	#N/A	#N/A	#N/A	#N/A	0.107302	3.32536	0.659218	0.810381	#N/A	#N/A	#N/A	#N/A	#N/A	6.69475	0.252007	6.69678	7.17759	6.55675	6.29596	8.64145	7.39018	7.22221	6.60198	6.00131	4.9289	7.3916	7.79669	0.778969	5.97789	6.72277	#N/A	#N/A	#N/A	#N/A	#N/A	#N/A	#N/A	#N/A	#N/A	#N/A	0.713051	0.363838	26	ENSG00000180190	TDRP	protein_coding	testis development related protein [Source:HGNC Symbol;Acc:HGNC:26951]
SCOC	#N/A	#N/A	0.260863	#N/A	#N/A	#N/A	#N/A	#N/A	#N/A	0.0515388	0.0967751	#N/A	#N/A	#N/A	#N/A	#N/A	#N/A	#N/A	0.0663455	#N/A	#N/A	#N/A	#N/A	0.0547439	#N/A	#N/A	0.134266	0.12409	0.161898	#N/A	#N/A	#N/A	#N/A	#N/A	0.737279	#N/A	0.639628	1.56869	1.42137	1.90291	3.10642	0.253449	3.12491	0.178512	0.150954	0.094047	0.200943	1.53525	#N/A	0.755606	1.91414	#N/A	#N/A	#N/A	#N/A	#N/A	#N/A	0.119504	#N/A	#N/A	#N/A	0.139693	0.103501	26	ENSG00000153130	SCOC	protein_coding	short coiled-coil protein [Source:HGNC Symbol;Acc:HGNC:20335]
SMIM10	#N/A	#N/A	0.146586	#N/A	#N/A	#N/A	0.0937093	#N/A	#N/A	0.0230073	0.0637692	#N/A	#N/A	#N/A	#N/A	#N/A	#N/A	#N/A	#N/A	#N/A	#N/A	#N/A	#N/A	#N/A	#N/A	#N/A	0.0947424	0.0901905	0.103984	#N/A	#N/A	#N/A	#N/A	#N/A	0.179749	0.0491006	0.18012	0.182889	0.184152	0.138562	0.176517	0.122114	0.178972	0.142701	0.108368	0.0768858	0.187496	0.127141	0.068437	0.181042	0.138351	#N/A	#N/A	#N/A	#N/A	#N/A	#N/A	#N/A	#N/A	#N/A	#N/A	0.0939703	0.0863242	26	ENSG00000184785	SMIM10	protein_coding	small integral membrane protein 10 [Source:HGNC Symbol;Acc:HGNC:41913]
EMC4	#N/A	#N/A	0.124423	#N/A	#N/A	#N/A	0.0793822	#N/A	#N/A	0.035269	0.0514636	#N/A	0.0694885	#N/A	#N/A	#N/A	#N/A	#N/A	#N/A	#N/A	#N/A	#N/A	#N/A	#N/A	#N/A	#N/A	#N/A	#N/A	#N/A	#N/A	#N/A	#N/A	#N/A	#N/A	0.166132	#N/A	0.139252	0.153128	0.102045	0.191871	1.02372	0.101831	2.30815	0.119344	0.0927704	0.064771	0.113163	0.171524	0.0633452	0.12418	0.111337	0.117127	#N/A	#N/A	#N/A	0.050162	#N/A	#N/A	0.0611626	#N/A	0.0317473	#N/A	0.0877547	26	ENSG00000128463	EMC4	protein_coding	ER membrane protein complex subunit 4 [Source:HGNC Symbol;Acc:HGNC:28032]
RPL10	#N/A	#N/A	#N/A	#N/A	0.134883	#N/A	0.0660819	#N/A	#N/A	0.277809	#N/A	#N/A	#N/A	0.156291	0.206102	#N/A	0.0543388	0.0921893	0.0491537	#N/A	#N/A	#N/A	#N/A	#N/A	#N/A	#N/A	0.145952	#N/A	#N/A	#N/A	#N/A	#N/A	#N/A	#N/A	0.223321	0.0401824	0.384693	0.310885	#N/A	#N/A	0.501403	0.140166	0.941689	0.164363	0.12387	0.101784	0.410092	0.403187	0.107176	0.249202	0.342213	0.302584	#N/A	#N/A	#N/A	#N/A	#N/A	#N/A	#N/A	#N/A	#N/A	#N/A	0.0910491	26	ENSG00000147403	RPL10	protein_coding	ribosomal protein L10 [Source:HGNC Symbol;Acc:HGNC:10298]
RCC1	#N/A	#N/A	0.479439	0.163012	0.164917	0.126985	0.0723223	#N/A	#N/A	#N/A	0.0929144	#N/A	#N/A	0.89047	#N/A	0.296162	0.0671412	0.139956	0.0472971	#N/A	#N/A	0.0665949	#N/A	0.0477315	#N/A	#N/A	#N/A	#N/A	#N/A	#N/A	#N/A	#N/A	#N/A	#N/A	0.695192	#N/A	0.846405	0.954222	1.05608	0.915411	0.644465	0.565352	#N/A	0.76261	#N/A	0.161173	#N/A	#N/A	#N/A	#N/A	0.850623	#N/A	0.241471	#N/A	#N/A	0.0689379	0.099914	#N/A	#N/A	#N/A	#N/A	#N/A	#N/A	26	ENSG00000180198	RCC1	protein_coding	regulator of chromosome condensation 1 [Source:HGNC Symbol;Acc:HGNC:1913]
PKM	#N/A	#N/A	0.11578	0.102643	0.110419	0.105158	0.0654558	#N/A	#N/A	#N/A	0.0577401	#N/A	#N/A	0.134529	0.0998189	0.085693	0.0362762	0.103096	0.065031	0.0699892	0.0542157	#N/A	#N/A	0.0324791	0.0575921	#N/A	0.109014	0.0954348	0.0799708	#N/A	0.0216897	0.00707801	#N/A	#N/A	#N/A	#N/A	#N/A	#N/A	#N/A	#N/A	#N/A	#N/A	#N/A	#N/A	#N/A	#N/A	#N/A	#N/A	#N/A	#N/A	#N/A	0.172175	0.136011	0.0666131	0.127228	0.0554169	#N/A	#N/A	#N/A	#N/A	#N/A	#N/A	#N/A	26	ENSG00000067225	PKM	protein_coding	pyruvate kinase M1/2 [Source:HGNC Symbol;Acc:HGNC:9021]
VAMP8	#N/A	#N/A	1.40167	0.923227	#N/A	#N/A	#N/A	#N/A	#N/A	#N/A	0.20504	#N/A	#N/A	2.42184	1.53207	2.75109	0.22676	0.848017	0.207834	0.146	#N/A	0.146781	0.630728	0.101496	0.179734	#N/A	#N/A	#N/A	#N/A	#N/A	0.960968	0.01882	0.0503281	#N/A	#N/A	#N/A	#N/A	#N/A	#N/A	#N/A	#N/A	#N/A	#N/A	#N/A	#N/A	#N/A	#N/A	#N/A	#N/A	#N/A	#N/A	2.635	1.63213	0.398187	0.393598	0.171021	#N/A	0.276064	0.246846	0.0807969	0.245496	#N/A	#N/A	26	ENSG00000118640	VAMP8	protein_coding	vesicle associated membrane protein 8 [Source:HGNC Symbol;Acc:HGNC:12647]
#267557	#N/A	#N/A	0.765443	0.286397	0.170659	0.130744	0.122611	#N/A	#N/A	#N/A	0.0963187	#N/A	#N/A	0.207846	0.159735	0.126806	0.0722949	0.127776	#N/A	0.10681	0.0834603	0.0663202	#N/A	#N/A	0.0764514	#N/A	0.182828	0.151139	0.139298	#N/A	0.11096	#N/A	0.00769306	#N/A	#N/A	#N/A	#N/A	#N/A	#N/A	#N/A	#N/A	#N/A	#N/A	#N/A	#N/A	#N/A	#N/A	#N/A	#N/A	#N/A	#N/A	0.494623	0.249953	#N/A	0.113273	#N/A	#N/A	0.0998493	0.102554	#N/A	#N/A	#N/A	0.113977	26	ENSG00000267557		lncRNA	novel transcript, antisense to ANKRD27
FSTL3	#N/A	#N/A	0.402651	0.123389	0.157202	0.142869	0.126412	#N/A	#N/A	#N/A	0.086047	#N/A	#N/A	#N/A	#N/A	#N/A	#N/A	#N/A	#N/A	#N/A	#N/A	#N/A	#N/A	#N/A	#N/A	#N/A	#N/A	#N/A	0.138327	#N/A	#N/A	0.0086047	#N/A	#N/A	1.07948	#N/A	1.84241	1.37404	1.61594	1.30412	1.84565	0.163494	1.93238	#N/A	0.200837	0.0652549	1.57979	1.59575	0.0920608	1.71036	1.65807	#N/A	#N/A	#N/A	#N/A	#N/A	#N/A	#N/A	0.0960066	#N/A	#N/A	0.109515	0.0854716	26	ENSG00000070404	FSTL3	protein_coding	follistatin like 3 [Source:HGNC Symbol;Acc:HGNC:3973]
NR2F1-AS1	#N/A	#N/A	2.51403	0.24247	0.329978	0.228398	#N/A	#N/A	#N/A	#N/A	#N/A	#N/A	#N/A	#N/A	#N/A	#N/A	#N/A	#N/A	#N/A	#N/A	#N/A	#N/A	#N/A	#N/A	#N/A	0.0390247	0.238619	0.188518	0.207561	#N/A	#N/A	#N/A	#N/A	#N/A	3.00368	0.0643379	2.04237	3.30311	2.163	3.56306	3.73893	2.32164	1.94015	2.43691	1.30821	#N/A	1.23909	2.05318	#N/A	1.91299	3.21909	#N/A	#N/A	#N/A	#N/A	0.252515	#N/A	#N/A	#N/A	#N/A	#N/A	0.188775	0.162297	26	ENSG00000237187	NR2F1-AS1	lncRNA	NR2F1 antisense RNA 1 [Source:HGNC Symbol;Acc:HGNC:48622]
THSD7B	#N/A	#N/A	0.255726	0.129799	0.154558	0.140871	0.0790416	#N/A	#N/A	#N/A	#N/A	#N/A	#N/A	0.146282	0.0787773	#N/A	#N/A	0.066348	#N/A	#N/A	#N/A	#N/A	#N/A	#N/A	#N/A	#N/A	0.1603	#N/A	#N/A	#N/A	#N/A	#N/A	#N/A	#N/A	2.25472	0.0651213	1.20542	0.195156	1.16049	0.57341	4.30988	0.130897	3.0946	0.762901	0.160728	0.105225	2.32057	0.690185	#N/A	0.524488	0.975279	#N/A	#N/A	#N/A	#N/A	#N/A	#N/A	#N/A	#N/A	#N/A	#N/A	#N/A	0.0949642	26	ENSG00000144229	THSD7B	protein_coding	thrombospondin type 1 domain containing 7B [Source:HGNC Symbol;Acc:HGNC:29348]
WNK3	#N/A	#N/A	#N/A	#N/A	0.179332	#N/A	#N/A	#N/A	#N/A	#N/A	#N/A	#N/A	#N/A	1.39236	#N/A	#N/A	#N/A	#N/A	#N/A	0.118075	#N/A	0.0722129	#N/A	#N/A	#N/A	#N/A	0.171724	0.138974	0.176103	#N/A	#N/A	#N/A	#N/A	#N/A	2.75263	0.0665125	2.24623	2.596	3.74043	2.72835	3.24708	0.536787	3.36408	0.534934	0.540861	0.118755	3.1624	3.00783	#N/A	3.35937	3.33597	#N/A	#N/A	#N/A	#N/A	#N/A	#N/A	#N/A	0.096766	#N/A	#N/A	0.156784	0.133286	26	ENSG00000196632	WNK3	protein_coding	WNK lysine deficient protein kinase 3 [Source:HGNC Symbol;Acc:HGNC:14543]
CTNND2	#N/A	#N/A	#N/A	#N/A	0.128546	0.144165	#N/A	#N/A	#N/A	#N/A	#N/A	#N/A	#N/A	0.704316	0.149136	#N/A	#N/A	0.072171	0.0645868	#N/A	#N/A	#N/A	0.0256044	#N/A	0.0680214	#N/A	0.148109	#N/A	#N/A	#N/A	#N/A	#N/A	#N/A	#N/A	0.380767	#N/A	1.33597	2.1733	2.86003	1.14431	4.01108	0.156106	3.63194	0.841797	0.230802	0.0751889	2.70873	0.76609	#N/A	0.764717	0.47767	0.6035	#N/A	#N/A	#N/A	#N/A	#N/A	#N/A	#N/A	#N/A	#N/A	0.0936536	#N/A	26	ENSG00000169862	CTNND2	protein_coding	catenin delta 2 [Source:HGNC Symbol;Acc:HGNC:2516]
PTPRB	#N/A	#N/A	#N/A	#N/A	#N/A	#N/A	#N/A	#N/A	#N/A	#N/A	#N/A	#N/A	#N/A	0.125447	0.398645	0.0562372	#N/A	0.0999888	0.0590749	#N/A	0.0773574	0.0397453	#N/A	0.0431834	#N/A	#N/A	#N/A	#N/A	#N/A	#N/A	0.540768	#N/A	0.0168947	#N/A	2.81487	0.0390593	2.37326	0.733356	1.23645	2.21112	4.40959	0.11467	3.5817	1.98946	0.414271	0.094041	1.33335	3.29113	#N/A	0.703934	2.67092	#N/A	#N/A	#N/A	#N/A	#N/A	#N/A	#N/A	#N/A	#N/A	#N/A	#N/A	#N/A	26	ENSG00000127329	PTPRB	protein_coding	protein tyrosine phosphatase receptor type B [Source:HGNC Symbol;Acc:HGNC:9665]
HOXB2	#N/A	#N/A	#N/A	#N/A	#N/A	#N/A	#N/A	#N/A	#N/A	#N/A	#N/A	#N/A	#N/A	0.743631	0.166028	#N/A	#N/A	#N/A	#N/A	0.098737	#N/A	#N/A	#N/A	0.0515486	#N/A	#N/A	#N/A	#N/A	#N/A	#N/A	#N/A	#N/A	#N/A	#N/A	2.06686	0.0423114	2.80204	2.62833	2.17791	1.39896	2.51467	0.659519	2.51733	1.32755	0.329822	0.106824	1.7838	1.94122	#N/A	2.65879	2.37287	0.405959	0.135953	#N/A	0.140256	0.0930356	#N/A	0.136469	#N/A	#N/A	0.0409718	#N/A	#N/A	26	ENSG00000173917	HOXB2	protein_coding	homeobox B2 [Source:HGNC Symbol;Acc:HGNC:5113]
#258312	#N/A	#N/A	#N/A	#N/A	#N/A	#N/A	#N/A	#N/A	#N/A	#N/A	#N/A	#N/A	#N/A	0.0775435	#N/A	0.0510202	0.0283964	0.0685866	0.0363999	#N/A	0.0367295	#N/A	#N/A	#N/A	0.0447671	#N/A	#N/A	#N/A	0.0995986	#N/A	#N/A	#N/A	#N/A	#N/A	0.129876	#N/A	0.0938927	0.121068	0.182906	0.123583	0.12086	0.099787	0.137022	0.117606	0.0433212	0.0627524	0.190221	0.0894781	#N/A	0.0880601	0.13584	0.054632	0.0682801	#N/A	#N/A	#N/A	#N/A	#N/A	#N/A	#N/A	0.0254618	#N/A	#N/A	26	ENSG00000258312		lncRNA	novel transcript
JRK	#N/A	#N/A	#N/A	#N/A	#N/A	#N/A	#N/A	#N/A	#N/A	#N/A	#N/A	#N/A	#N/A	1.10684	0.88589	#N/A	0.438165	#N/A	#N/A	#N/A	0.366207	#N/A	#N/A	#N/A	0.440546	#N/A	1.10463	#N/A	#N/A	#N/A	#N/A	#N/A	#N/A	#N/A	1.03851	#N/A	1.05935	0.971038	#N/A	0.836446	0.93037	0.99519	0.813792	1.13231	0.961784	#N/A	0.854155	#N/A	0.849602	0.910248	1.05582	1.14527	0.997137	#N/A	0.942852	#N/A	0.278141	0.550174	0.927281	#N/A	0.799435	#N/A	#N/A	26	ENSG00000234616	JRK	protein_coding	Jrk helix-turn-helix protein [Source:HGNC Symbol;Acc:HGNC:6199]
PALM2AKAP2	#N/A	#N/A	#N/A	#N/A	#N/A	#N/A	#N/A	#N/A	#N/A	#N/A	#N/A	#N/A	#N/A	1.25772	0.88075	0.820783	#N/A	1.53807	1.51935	1.07489	1.35328	#N/A	#N/A	#N/A	#N/A	#N/A	1.57949	#N/A	#N/A	#N/A	#N/A	#N/A	#N/A	#N/A	5.11698	4.03507	4.17538	5.47937	4.41217	4.78796	5.10477	3.27972	5.43662	3.85687	4.62975	4.42002	4.24988	5.54713	1.4759	4.86665	4.27831	#N/A	#N/A	#N/A	#N/A	#N/A	#N/A	#N/A	#N/A	#N/A	#N/A	#N/A	1.26213	26	ENSG00000157654	PALM2AKAP2	protein_coding	PALM2 and AKAP2 fusion [Source:HGNC Symbol;Acc:HGNC:33529]
#287881	0.156016	#N/A	5.73322	5.748	2.91053	0.947141	0.826341	5.21482	0.577277	#N/A	0.467131	#N/A	1.80344	#N/A	#N/A	#N/A	#N/A	#N/A	#N/A	#N/A	#N/A	#N/A	#N/A	#N/A	#N/A	#N/A	2.38706	0.872884	0.80941	#N/A	#N/A	#N/A	#N/A	#N/A	#N/A	0.258514	#N/A	#N/A	#N/A	#N/A	#N/A	#N/A	#N/A	#N/A	#N/A	#N/A	#N/A	#N/A	#N/A	#N/A	#N/A	2.06734	2.255	0.847711	0.788768	0.640839	0.322294	0.813404	0.854522	#N/A	0.553224	0.625229	0.3436	25	ENSG00000287881		lncRNA	novel transcript
FRMD4B	0.091316	#N/A	#N/A	#N/A	0.265411	0.314484	#N/A	#N/A	#N/A	#N/A	#N/A	#N/A	#N/A	#N/A	0.263273	#N/A	#N/A	0.387572	#N/A	#N/A	0.0696865	#N/A	#N/A	#N/A	#N/A	#N/A	#N/A	#N/A	#N/A	#N/A	0.157559	#N/A	#N/A	#N/A	1.29228	0.134445	1.84746	3.64147	1.81515	2.32957	5.35938	0.228718	2.98903	2.3066	0.597812	0.356906	2.13166	2.0947	#N/A	1.99743	4.49766	0.660401	#N/A	#N/A	0.219206	#N/A	#N/A	#N/A	#N/A	#N/A	#N/A	#N/A	#N/A	25	ENSG00000114541	FRMD4B	protein_coding	FERM domain containing 4B [Source:HGNC Symbol;Acc:HGNC:24886]
SPRED2	1.24273	2.99425	#N/A	#N/A	#N/A	#N/A	#N/A	0.756333	#N/A	0.800769	#N/A	#N/A	#N/A	#N/A	#N/A	#N/A	#N/A	#N/A	#N/A	#N/A	#N/A	#N/A	#N/A	#N/A	#N/A	1.95939	#N/A	#N/A	1.11885	#N/A	#N/A	#N/A	#N/A	#N/A	5.03071	3.26619	4.68841	5.05859	4.8993	4.8486	5.24782	4.82149	5.94261	3.97609	5.44471	3.81132	5.73061	5.52234	3.20342	5.53718	3.85611	#N/A	#N/A	#N/A	#N/A	#N/A	#N/A	#N/A	#N/A	#N/A	#N/A	3.21521	2.28109	25	ENSG00000198369	SPRED2	protein_coding	sprouty related EVH1 domain containing 2 [Source:HGNC Symbol;Acc:HGNC:17722]
DSCAML1	0.313783	0.268372	#N/A	#N/A	#N/A	#N/A	#N/A	1.08553	#N/A	0.747969	#N/A	#N/A	#N/A	#N/A	#N/A	#N/A	#N/A	#N/A	#N/A	#N/A	#N/A	#N/A	#N/A	#N/A	#N/A	#N/A	#N/A	#N/A	1.49181	0.171965	#N/A	#N/A	#N/A	#N/A	5.92932	0.341127	4.98466	6.31825	4.41596	5.27655	6.86202	5.00249	6.00853	4.83094	5.13701	4.42617	5.52483	5.33994	1.54666	5.05072	6.73741	#N/A	#N/A	#N/A	#N/A	#N/A	0.460107	#N/A	#N/A	#N/A	#N/A	#N/A	0.52332	25	ENSG00000177103	DSCAML1	protein_coding	DS cell adhesion molecule like 1 [Source:HGNC Symbol;Acc:HGNC:14656]
SLC2A12	0.067968	#N/A	3.47525	0.917963	0.431547	0.233533	#N/A	1.29633	0.244859	#N/A	#N/A	#N/A	#N/A	2.87248	1.52275	1.10435	#N/A	0.536004	#N/A	0.124367	#N/A	0.137299	#N/A	#N/A	0.121675	#N/A	0.66288	0.272934	0.251495	#N/A	#N/A	#N/A	#N/A	#N/A	#N/A	#N/A	#N/A	#N/A	#N/A	#N/A	#N/A	#N/A	#N/A	#N/A	#N/A	#N/A	#N/A	#N/A	#N/A	#N/A	#N/A	3.89709	0.777511	0.223555	0.206805	0.138682	0.128279	0.170759	0.177148	#N/A	#N/A	#N/A	#N/A	25	ENSG00000146411	SLC2A12	protein_coding	solute carrier family 2 member 12 [Source:HGNC Symbol;Acc:HGNC:18067]
SCARA3	0.0444938	#N/A	0.18396	#N/A	0.121886	0.121281	0.0893283	#N/A	#N/A	0.0634345	#N/A	#N/A	#N/A	#N/A	#N/A	#N/A	#N/A	#N/A	#N/A	#N/A	#N/A	#N/A	#N/A	#N/A	#N/A	#N/A	0.156908	#N/A	0.144464	#N/A	#N/A	#N/A	#N/A	#N/A	0.201822	#N/A	0.171964	0.208628	0.19914	0.18661	0.217591	0.138856	0.228038	0.143547	0.148071	0.0903724	0.184147	0.18175	#N/A	0.168188	0.229861	#N/A	#N/A	0.0811428	#N/A	#N/A	#N/A	#N/A	#N/A	#N/A	#N/A	0.112907	#N/A	25	ENSG00000168077	SCARA3	protein_coding	scavenger receptor class A member 3 [Source:HGNC Symbol;Acc:HGNC:19000]
ADAMTS17	1.01541	0.540658	2.8023	2.48504	3.41789	3.97754	2.9084	2.75755	1.90287	#N/A	1.78262	#N/A	1.68589	#N/A	#N/A	#N/A	#N/A	#N/A	#N/A	#N/A	#N/A	#N/A	#N/A	#N/A	#N/A	#N/A	2.86004	5.14951	2.7097	#N/A	#N/A	#N/A	#N/A	#N/A	0.685643	#N/A	#N/A	#N/A	#N/A	#N/A	0.799705	#N/A	#N/A	#N/A	#N/A	#N/A	#N/A	#N/A	#N/A	#N/A	0.683008	3.0742	#N/A	1.26928	5.07707	3.21	1.6231	3.10851	1.42732	#N/A	#N/A	#N/A	1.81793	25	ENSG00000140470	ADAMTS17	protein_coding	ADAM metallopeptidase with thrombospondin type 1 motif 17 [Source:HGNC Symbol;Acc:HGNC:17109]
TGFBI	0.0294803	#N/A	0.728269	0.378699	0.251302	#N/A	#N/A	#N/A	#N/A	0.666552	#N/A	#N/A	#N/A	#N/A	0.569771	#N/A	#N/A	0.176381	#N/A	#N/A	#N/A	#N/A	#N/A	#N/A	#N/A	#N/A	#N/A	#N/A	#N/A	#N/A	#N/A	#N/A	#N/A	#N/A	0.262571	0.0812014	0.441142	0.259474	0.331358	0.272464	0.278776	0.180763	0.817525	0.209635	0.169672	0.119523	0.260019	0.261708	#N/A	0.250135	0.245552	#N/A	#N/A	#N/A	#N/A	#N/A	#N/A	#N/A	#N/A	#N/A	#N/A	0.0810864	0.0846074	25	ENSG00000120708	TGFBI	protein_coding	transforming growth factor beta induced [Source:HGNC Symbol;Acc:HGNC:11771]
SELENOI	1.0805	#N/A	0.642088	#N/A	0.81414	0.942288	1.24702	#N/A	1.52606	#N/A	1.73427	#N/A	0.81764	0.596387	0.937026	0.696822	#N/A	1.08907	0.95899	1.34847	1.4381	1.33619	#N/A	0.908758	0.858016	#N/A	#N/A	1.00474	0.848526	#N/A	#N/A	#N/A	#N/A	#N/A	#N/A	#N/A	#N/A	#N/A	#N/A	#N/A	#N/A	#N/A	#N/A	#N/A	#N/A	#N/A	#N/A	#N/A	#N/A	#N/A	#N/A	1.11116	#N/A	#N/A	1.65574	1.27936	1.45211	1.91325	#N/A	#N/A	#N/A	#N/A	#N/A	25	ENSG00000138018	SELENOI	protein_coding	selenoprotein I [Source:HGNC Symbol;Acc:HGNC:29361]
RARG	0.109417	0.120586	#N/A	#N/A	#N/A	#N/A	#N/A	#N/A	#N/A	1.67605	#N/A	#N/A	#N/A	#N/A	#N/A	#N/A	#N/A	#N/A	#N/A	#N/A	#N/A	#N/A	0.79169	#N/A	#N/A	#N/A	1.54802	0.564293	0.520437	#N/A	#N/A	#N/A	#N/A	#N/A	4.17259	#N/A	4.38082	4.13496	4.05269	4.09299	4.35439	3.4686	3.91113	3.65727	3.71357	2.05429	3.48925	4.29116	0.463492	3.43224	4.18887	1.05759	#N/A	#N/A	#N/A	#N/A	#N/A	#N/A	#N/A	#N/A	#N/A	#N/A	0.340793	25	ENSG00000172819	RARG	protein_coding	retinoic acid receptor gamma [Source:HGNC Symbol;Acc:HGNC:9866]
ZBTB20	0.64521	1.70487	0.636388	0.795409	0.722465	1.02096	0.881205	0.485177	0.928244	#N/A	0.919241	#N/A	0.395406	#N/A	#N/A	#N/A	#N/A	#N/A	#N/A	#N/A	#N/A	#N/A	#N/A	#N/A	0.367104	#N/A	1.35529	1.75899	1.75177	#N/A	#N/A	#N/A	#N/A	#N/A	#N/A	#N/A	#N/A	#N/A	#N/A	#N/A	#N/A	#N/A	#N/A	#N/A	#N/A	#N/A	#N/A	#N/A	#N/A	#N/A	#N/A	0.546745	0.77636	0.90878	1.00104	0.719966	2.21303	1.05021	0.668662	#N/A	#N/A	1.41832	1.91302	25	ENSG00000181722	ZBTB20	protein_coding	zinc finger and BTB domain containing 20 [Source:HGNC Symbol;Acc:HGNC:13503]
MAP3K4	0.582685	#N/A	#N/A	#N/A	0.598975	#N/A	#N/A	#N/A	#N/A	#N/A	0.816976	#N/A	#N/A	#N/A	#N/A	#N/A	#N/A	#N/A	#N/A	1.21244	#N/A	#N/A	#N/A	#N/A	#N/A	#N/A	#N/A	0.871491	0.86143	#N/A	#N/A	#N/A	#N/A	#N/A	0.806965	0.999187	0.531722	0.654882	0.620493	0.698505	0.639501	0.706294	0.552769	0.686902	0.627329	1.03279	0.679699	0.630148	1.36424	0.623439	0.662113	#N/A	#N/A	#N/A	0.618424	#N/A	#N/A	#N/A	#N/A	1.21791	#N/A	#N/A	#N/A	25	ENSG00000085511	MAP3K4	protein_coding	mitogen-activated protein kinase kinase kinase 4 [Source:HGNC Symbol;Acc:HGNC:6856]
MIR99AHG	#N/A	3.49782	6.3672	3.8476	4.86327	6.92906	4.28938	2.06448	4.20716	#N/A	3.63728	0.626776	1.38932	#N/A	#N/A	#N/A	#N/A	#N/A	#N/A	#N/A	#N/A	#N/A	#N/A	#N/A	#N/A	#N/A	0.945482	1.57105	2.46696	#N/A	#N/A	#N/A	#N/A	#N/A	#N/A	#N/A	#N/A	#N/A	#N/A	#N/A	#N/A	#N/A	#N/A	0.371541	#N/A	#N/A	#N/A	#N/A	#N/A	#N/A	#N/A	0.948078	1.21528	0.530001	1.33885	1.31726	2.42753	1.85034	1.40353	#N/A	#N/A	4.02737	4.44448	25	ENSG00000215386	MIR99AHG	lncRNA	mir-99a-let-7c cluster host gene [Source:HGNC Symbol;Acc:HGNC:1274]
CALD1	#N/A	4.57693	#N/A	#N/A	#N/A	#N/A	#N/A	#N/A	#N/A	#N/A	#N/A	#N/A	#N/A	#N/A	#N/A	#N/A	#N/A	#N/A	#N/A	#N/A	#N/A	#N/A	#N/A	#N/A	#N/A	1.7972	2.70262	2.10575	3.35315	2.2575	#N/A	#N/A	#N/A	#N/A	2.34856	2.73988	2.51825	2.33371	2.06979	2.42177	2.38566	2.69466	1.83672	1.79161	1.78576	2.24554	1.88302	2.01085	0.969871	1.6771	2.17756	#N/A	#N/A	#N/A	#N/A	#N/A	#N/A	#N/A	#N/A	#N/A	#N/A	2.80071	3.11594	25	ENSG00000122786	CALD1	protein_coding	caldesmon 1 [Source:HGNC Symbol;Acc:HGNC:1441]
BNC2	#N/A	3.607	4.46996	2.78242	4.12128	5.01925	3.52759	#N/A	2.72495	#N/A	1.5201	#N/A	1.64362	#N/A	#N/A	#N/A	#N/A	#N/A	#N/A	#N/A	#N/A	#N/A	#N/A	#N/A	#N/A	#N/A	1.75978	2.76053	2.9961	#N/A	#N/A	#N/A	#N/A	#N/A	0.827176	#N/A	#N/A	#N/A	#N/A	#N/A	#N/A	#N/A	#N/A	1.24726	#N/A	#N/A	#N/A	#N/A	#N/A	#N/A	0.526499	3.90174	2.47662	2.33287	3.89957	2.43855	3.20059	3.29943	1.69509	#N/A	0.973012	3.05262	#N/A	25	ENSG00000173068	BNC2	protein_coding	basonuclin 2 [Source:HGNC Symbol;Acc:HGNC:30988]
TTC28	#N/A	2.09098	#N/A	#N/A	#N/A	#N/A	#N/A	#N/A	#N/A	#N/A	#N/A	#N/A	#N/A	#N/A	#N/A	#N/A	#N/A	#N/A	#N/A	#N/A	#N/A	#N/A	#N/A	#N/A	#N/A	1.00768	0.685162	1.73351	3.25019	#N/A	#N/A	#N/A	#N/A	#N/A	0.847515	0.927058	0.544856	0.809421	0.614941	0.81592	0.856454	0.809768	0.527921	0.721868	0.582471	0.753075	0.43146	0.585166	0.894372	0.431089	1.01204	#N/A	#N/A	#N/A	#N/A	#N/A	0.985228	#N/A	#N/A	#N/A	#N/A	3.40933	3.85509	25	ENSG00000100154	TTC28	protein_coding	tetratricopeptide repeat domain 28 [Source:HGNC Symbol;Acc:HGNC:29179]
PLXNA2	#N/A	2.34615	#N/A	#N/A	#N/A	#N/A	#N/A	#N/A	#N/A	#N/A	#N/A	#N/A	#N/A	#N/A	#N/A	#N/A	#N/A	#N/A	#N/A	#N/A	#N/A	#N/A	#N/A	#N/A	#N/A	#N/A	#N/A	#N/A	1.88805	#N/A	#N/A	#N/A	#N/A	#N/A	0.731144	#N/A	0.568225	0.706965	0.643237	0.674604	0.676483	0.621707	0.683411	0.756262	0.593157	0.853044	0.614274	0.675389	1.2543	#N/A	0.836105	1.9099	0.794101	0.872477	1.82415	1.06143	#N/A	1.53707	#N/A	#N/A	#N/A	2.96813	2.84639	25	ENSG00000076356	PLXNA2	protein_coding	plexin A2 [Source:HGNC Symbol;Acc:HGNC:9100]
ELN	#N/A	0.0383162	#N/A	#N/A	#N/A	0.0811643	#N/A	#N/A	#N/A	#N/A	#N/A	#N/A	#N/A	#N/A	#N/A	#N/A	#N/A	#N/A	#N/A	#N/A	#N/A	#N/A	#N/A	#N/A	#N/A	#N/A	0.108807	0.197558	0.184272	#N/A	0.129105	#N/A	#N/A	#N/A	0.247393	0.0753256	2.24266	4.28302	2.52084	3.5847	5.36499	0.510291	4.18465	2.18851	0.195111	0.102187	3.5337	5.33634	#N/A	3.46801	3.01792	0.508739	#N/A	#N/A	#N/A	#N/A	#N/A	#N/A	#N/A	#N/A	#N/A	0.0946466	0.0197892	25	ENSG00000049540	ELN	protein_coding	elastin [Source:HGNC Symbol;Acc:HGNC:3327]
PLSCR4	#N/A	2.75814	#N/A	#N/A	#N/A	#N/A	#N/A	#N/A	#N/A	1.5163	#N/A	#N/A	#N/A	#N/A	#N/A	#N/A	#N/A	#N/A	#N/A	#N/A	#N/A	#N/A	#N/A	#N/A	#N/A	1.84079	4.07412	3.29412	3.29409	#N/A	#N/A	#N/A	#N/A	#N/A	7.69579	7.55731	7.54778	9.14437	6.63303	7.0114	9.08514	6.3738	8.42946	6.79699	6.189	6.24122	6.21803	7.55795	2.4091	6.93907	8.02266	#N/A	#N/A	#N/A	#N/A	#N/A	#N/A	#N/A	#N/A	#N/A	#N/A	7.78808	2.78068	25	ENSG00000114698	PLSCR4	protein_coding	phospholipid scramblase 4 [Source:HGNC Symbol;Acc:HGNC:16497]
CYSTM1	#N/A	2.19766	1.97945	0.922852	1.86479	3.05621	1.16778	0.841871	2.85311	#N/A	2.92223	0.852135	1.15451	#N/A	#N/A	#N/A	#N/A	#N/A	#N/A	1.69503	#N/A	#N/A	#N/A	#N/A	#N/A	#N/A	1.70074	2.04722	1.73048	#N/A	#N/A	#N/A	#N/A	#N/A	#N/A	#N/A	#N/A	#N/A	#N/A	#N/A	#N/A	#N/A	#N/A	#N/A	#N/A	#N/A	#N/A	#N/A	#N/A	#N/A	#N/A	1.65469	0.869797	1.33245	2.14994	2.36813	2.04616	2.49557	1.66418	#N/A	#N/A	1.58277	2.07122	25	ENSG00000120306	CYSTM1	protein_coding	cysteine rich transmembrane module containing 1 [Source:HGNC Symbol;Acc:HGNC:30239]
TMEM108	#N/A	2.68302	5.54275	3.48422	5.91074	6.33619	4.76145	3.03565	3.79378	#N/A	1.03433	#N/A	1.22646	#N/A	#N/A	#N/A	0.526261	#N/A	#N/A	#N/A	#N/A	#N/A	#N/A	#N/A	#N/A	#N/A	2.66999	3.22068	3.50317	#N/A	0.314595	#N/A	#N/A	#N/A	#N/A	#N/A	#N/A	#N/A	#N/A	#N/A	#N/A	#N/A	#N/A	#N/A	#N/A	#N/A	#N/A	#N/A	#N/A	#N/A	#N/A	2.64607	#N/A	1.54092	3.77733	3.39437	2.5112	3.82567	1.59738	1.20829	#N/A	4.09284	2.68844	25	ENSG00000144868	TMEM108	protein_coding	transmembrane protein 108 [Source:HGNC Symbol;Acc:HGNC:28451]
DAB2IP	#N/A	2.5688	#N/A	#N/A	#N/A	#N/A	#N/A	#N/A	#N/A	#N/A	#N/A	#N/A	#N/A	4.17098	3.30553	2.96439	1.77455	4.15733	2.94703	5.9511	3.53879	3.46517	#N/A	2.87565	1.34556	#N/A	2.67846	2.0047	2.73718	#N/A	1.23274	#N/A	0.773624	#N/A	#N/A	#N/A	#N/A	#N/A	#N/A	#N/A	#N/A	#N/A	#N/A	#N/A	#N/A	#N/A	#N/A	#N/A	#N/A	#N/A	#N/A	1.93567	#N/A	0.830632	2.08897	#N/A	1.37207	2.28563	#N/A	1.42552	#N/A	2.32204	1.52854	25	ENSG00000136848	DAB2IP	protein_coding	DAB2 interacting protein [Source:HGNC Symbol;Acc:HGNC:17294]
GCFC2	#N/A	1.6918	1.28299	0.81153	0.904356	1.96854	1.95246	0.616902	1.76563	#N/A	1.42289	#N/A	0.855929	#N/A	#N/A	#N/A	#N/A	#N/A	#N/A	0.846997	#N/A	#N/A	#N/A	1.11474	#N/A	#N/A	1.22134	1.3312	1.69762	#N/A	#N/A	#N/A	#N/A	#N/A	#N/A	#N/A	#N/A	#N/A	#N/A	#N/A	#N/A	#N/A	#N/A	#N/A	#N/A	#N/A	#N/A	#N/A	#N/A	#N/A	#N/A	0.656677	0.701174	1.10081	1.14811	1.26265	0.985567	1.3169	#N/A	0.915128	#N/A	1.33418	1.18459	25	ENSG00000005436	GCFC2	protein_coding	GC-rich sequence DNA-binding factor 2 [Source:HGNC Symbol;Acc:HGNC:1317]
TSHR	#N/A	0.137858	5.17924	4.55933	2.25142	1.97614	0.601523	2.64515	0.752223	#N/A	0.386879	#N/A	1.31502	0.692303	1.59997	#N/A	#N/A	0.741317	0.421357	0.347816	0.300643	0.414091	#N/A	0.215051	#N/A	#N/A	#N/A	#N/A	1.60524	#N/A	#N/A	#N/A	#N/A	#N/A	#N/A	#N/A	#N/A	#N/A	#N/A	#N/A	#N/A	#N/A	#N/A	#N/A	#N/A	#N/A	#N/A	#N/A	#N/A	#N/A	#N/A	#N/A	0.958036	#N/A	0.564732	#N/A	0.300009	#N/A	0.517778	#N/A	#N/A	1.128	0.355581	25	ENSG00000165409	TSHR	protein_coding	thyroid stimulating hormone receptor [Source:HGNC Symbol;Acc:HGNC:12373]
PARVA	#N/A	0.908032	#N/A	#N/A	#N/A	#N/A	#N/A	#N/A	#N/A	0.791741	#N/A	#N/A	#N/A	#N/A	#N/A	#N/A	#N/A	#N/A	#N/A	#N/A	#N/A	#N/A	#N/A	#N/A	#N/A	1.71495	3.26381	4.33073	4.52672	#N/A	#N/A	#N/A	#N/A	#N/A	6.48959	5.63687	5.64151	6.72461	5.79913	5.97661	7.01339	5.43637	7.20758	4.98966	5.98363	3.89244	5.69442	6.49063	1.67681	5.57593	5.47254	#N/A	#N/A	#N/A	#N/A	#N/A	#N/A	#N/A	#N/A	#N/A	#N/A	2.96459	1.75874	25	ENSG00000197702	PARVA	protein_coding	parvin alpha [Source:HGNC Symbol;Acc:HGNC:14652]
GREB1L	#N/A	1.17398	6.2619	3.69268	3.50723	4.62533	3.5963	2.47287	3.66918	#N/A	2.38079	#N/A	1.02753	#N/A	#N/A	#N/A	#N/A	#N/A	#N/A	#N/A	#N/A	#N/A	#N/A	#N/A	#N/A	#N/A	2.5407	2.57396	3.21305	2.93404	0.785227	#N/A	#N/A	#N/A	#N/A	#N/A	#N/A	#N/A	#N/A	#N/A	#N/A	#N/A	#N/A	#N/A	#N/A	#N/A	#N/A	#N/A	#N/A	#N/A	#N/A	2.64285	1.64692	2.17398	5.92923	4.94702	2.55755	3.00107	2.50107	#N/A	#N/A	3.40836	1.23057	25	ENSG00000141449	GREB1L	protein_coding	GREB1 like retinoic acid receptor coactivator [Source:HGNC Symbol;Acc:HGNC:31042]
ZBTB20-AS5	#N/A	1.61414	0.867549	1.06298	0.964901	1.41924	1.10418	0.957891	1.26575	#N/A	1.42972	#N/A	0.808482	#N/A	#N/A	#N/A	#N/A	#N/A	#N/A	0.828921	#N/A	#N/A	#N/A	#N/A	#N/A	#N/A	2.51631	2.57442	2.56608	#N/A	#N/A	#N/A	#N/A	#N/A	#N/A	#N/A	#N/A	#N/A	#N/A	#N/A	#N/A	#N/A	#N/A	#N/A	#N/A	#N/A	#N/A	#N/A	#N/A	#N/A	#N/A	0.609543	1.10087	1.10623	0.823497	1.33395	2.2022	1.15587	1.27179	2.39125	#N/A	1.62395	2.73085	25	ENSG00000242290	ZBTB20-AS5	lncRNA	ZBTB20 antisense RNA 5 [Source:HGNC Symbol;Acc:HGNC:52841]
SETD5	#N/A	1.18006	#N/A	#N/A	#N/A	#N/A	#N/A	#N/A	#N/A	0.52804	#N/A	#N/A	#N/A	#N/A	#N/A	#N/A	#N/A	#N/A	#N/A	#N/A	#N/A	#N/A	#N/A	#N/A	#N/A	0.601884	0.780638	0.832424	0.960771	#N/A	#N/A	#N/A	#N/A	#N/A	0.635942	#N/A	0.524143	0.632825	0.605754	0.622299	0.610071	0.791339	0.606002	0.598683	0.663822	0.705103	0.627914	0.651856	0.961717	0.522042	0.729474	#N/A	#N/A	#N/A	#N/A	#N/A	0.910551	#N/A	#N/A	#N/A	#N/A	0.773286	1.23156	25	ENSG00000168137	SETD5	protein_coding	SET domain containing 5 [Source:HGNC Symbol;Acc:HGNC:25566]
TENM3	#N/A	0.46384	5.1576	2.59615	3.59401	4.75847	3.01104	2.81	1.70961	#N/A	1.42033	#N/A	#N/A	#N/A	#N/A	0.862127	#N/A	#N/A	#N/A	#N/A	#N/A	#N/A	#N/A	#N/A	0.935605	#N/A	2.23422	2.20001	2.72123	#N/A	0.414884	#N/A	#N/A	#N/A	#N/A	#N/A	#N/A	#N/A	#N/A	#N/A	#N/A	#N/A	#N/A	#N/A	#N/A	#N/A	#N/A	#N/A	#N/A	#N/A	#N/A	3.72601	2.0474	2.23305	4.7952	2.59933	2.59488	4.11238	1.16629	#N/A	#N/A	4.7081	0.917281	25	ENSG00000218336	TENM3	protein_coding	teneurin transmembrane protein 3 [Source:HGNC Symbol;Acc:HGNC:29944]
SH3RF1	#N/A	1.29058	#N/A	#N/A	#N/A	#N/A	#N/A	#N/A	#N/A	#N/A	#N/A	0.732776	#N/A	#N/A	#N/A	#N/A	0.901356	#N/A	#N/A	#N/A	#N/A	#N/A	#N/A	#N/A	#N/A	1.03826	1.0681	1.81139	1.37647	1.63746	#N/A	#N/A	#N/A	#N/A	1.40083	#N/A	1.19967	1.2937	1.17293	1.25235	1.24875	1.53922	1.05542	1.18503	1.20848	1.11283	1.24671	1.22424	#N/A	1.18888	0.951328	#N/A	#N/A	#N/A	#N/A	#N/A	#N/A	#N/A	#N/A	#N/A	#N/A	3.35903	2.93682	25	ENSG00000154447	SH3RF1	protein_coding	SH3 domain containing ring finger 1 [Source:HGNC Symbol;Acc:HGNC:17650]
BTF3L4	#N/A	0.820734	1.29043	0.711465	1.22307	1.3662	1.20954	#N/A	2.29747	#N/A	2.05012	1.00343	0.670809	#N/A	0.768426	#N/A	#N/A	0.745006	#N/A	#N/A	#N/A	#N/A	0.660486	1.03066	#N/A	#N/A	#N/A	#N/A	#N/A	#N/A	#N/A	#N/A	#N/A	#N/A	#N/A	#N/A	#N/A	#N/A	#N/A	#N/A	#N/A	#N/A	#N/A	#N/A	#N/A	#N/A	#N/A	#N/A	#N/A	#N/A	#N/A	0.679099	0.668994	0.908137	0.961369	0.971177	2.23785	1.94806	1.13361	0.603516	#N/A	0.92134	0.958703	25	ENSG00000134717	BTF3L4	protein_coding	basic transcription factor 3 like 4 [Source:HGNC Symbol;Acc:HGNC:30547]
LGR4	#N/A	0.272224	3.82739	2.68431	2.78819	4.99062	3.21103	1.82309	1.95436	#N/A	1.80611	#N/A	#N/A	1.61802	#N/A	0.71891	#N/A	1.47432	1.38018	0.733372	#N/A	1.43729	#N/A	0.389527	1.05888	#N/A	#N/A	1.13484	0.998057	#N/A	#N/A	#N/A	#N/A	#N/A	#N/A	#N/A	#N/A	#N/A	#N/A	#N/A	#N/A	#N/A	#N/A	#N/A	#N/A	#N/A	#N/A	#N/A	#N/A	#N/A	#N/A	0.912908	#N/A	#N/A	1.59225	1.10268	#N/A	2.99861	1.78987	#N/A	#N/A	3.86562	#N/A	25	ENSG00000205213	LGR4	protein_coding	leucine rich repeat containing G protein-coupled receptor 4 [Source:HGNC Symbol;Acc:HGNC:13299]
FRMD6	#N/A	0.418789	#N/A	#N/A	#N/A	#N/A	#N/A	#N/A	#N/A	0.631797	#N/A	#N/A	#N/A	#N/A	#N/A	#N/A	#N/A	#N/A	#N/A	#N/A	#N/A	#N/A	#N/A	#N/A	#N/A	0.343857	2.42445	3.41609	2.50753	0.32433	#N/A	#N/A	#N/A	#N/A	2.16811	1.64093	1.90015	2.39473	1.79771	2.50676	2.60164	1.6779	1.42667	1.43518	1.07254	0.862221	0.954107	1.34764	#N/A	#N/A	2.9078	#N/A	#N/A	#N/A	#N/A	#N/A	0.745053	#N/A	#N/A	#N/A	#N/A	2.72877	2.09003	25	ENSG00000139926	FRMD6	protein_coding	FERM domain containing 6 [Source:HGNC Symbol;Acc:HGNC:19839]
LDLRAP1	#N/A	0.360647	#N/A	#N/A	#N/A	#N/A	1.11459	#N/A	#N/A	0.845495	0.9595	#N/A	#N/A	#N/A	0.935603	1.16565	#N/A	#N/A	#N/A	#N/A	#N/A	#N/A	#N/A	#N/A	#N/A	0.647112	2.37785	3.44224	1.71574	#N/A	#N/A	#N/A	#N/A	#N/A	1.39769	#N/A	0.886602	1.0227	0.75601	0.927575	1.08802	1.27962	0.86155	0.94025	0.838907	0.960293	0.92684	0.899466	1.32243	#N/A	1.33356	#N/A	#N/A	#N/A	#N/A	#N/A	#N/A	#N/A	#N/A	#N/A	#N/A	#N/A	#N/A	25	ENSG00000157978	LDLRAP1	protein_coding	low density lipoprotein receptor adaptor protein 1 [Source:HGNC Symbol;Acc:HGNC:18640]
FST	#N/A	0.0307868	0.0183639	0.0128675	0.0553843	0.0791604	#N/A	#N/A	#N/A	#N/A	#N/A	#N/A	#N/A	#N/A	#N/A	#N/A	#N/A	#N/A	#N/A	#N/A	#N/A	#N/A	#N/A	#N/A	#N/A	#N/A	0.0611036	#N/A	0.077191	#N/A	#N/A	#N/A	#N/A	#N/A	0.0790039	#N/A	0.0613008	0.0791314	0.0629143	0.0492597	0.0777197	0.0593204	0.298018	0.0421784	0.0842974	0.0496989	0.0878329	0.0413028	#N/A	0.0887944	0.00435321	#N/A	#N/A	#N/A	0.0721051	#N/A	#N/A	#N/A	#N/A	#N/A	#N/A	0.0507241	0.04393	25	ENSG00000134363	FST	protein_coding	follistatin [Source:HGNC Symbol;Acc:HGNC:3971]
TMEM131L	#N/A	#N/A	1.91371	1.17829	1.94075	3.11534	1.5866	1.4067	1.7441	#N/A	1.92067	#N/A	0.724317	1.48749	#N/A	1.30412	0.929697	1.19984	1.18214	2.71111	1.4703	1.65506	#N/A	1.8749	0.818354	#N/A	1.05144	#N/A	#N/A	1.94154	#N/A	#N/A	#N/A	#N/A	#N/A	#N/A	#N/A	#N/A	#N/A	#N/A	#N/A	#N/A	#N/A	#N/A	#N/A	#N/A	#N/A	#N/A	#N/A	#N/A	#N/A	0.613554	#N/A	#N/A	0.896376	0.647395	#N/A	1.24912	#N/A	#N/A	#N/A	#N/A	#N/A	25	ENSG00000121210	TMEM131L	protein_coding	transmembrane 131 like [Source:HGNC Symbol;Acc:HGNC:29146]
ABCB6	#N/A	#N/A	0.413924	0.321598	0.172522	0.202942	0.149516	0.218548	0.116014	#N/A	0.100478	0.0353358	0.186591	1.06769	#N/A	#N/A	#N/A	#N/A	#N/A	0.112841	#N/A	#N/A	#N/A	#N/A	#N/A	#N/A	0.178761	0.130028	0.180428	#N/A	#N/A	#N/A	#N/A	#N/A	#N/A	#N/A	#N/A	#N/A	#N/A	#N/A	#N/A	#N/A	#N/A	#N/A	#N/A	#N/A	#N/A	#N/A	#N/A	#N/A	#N/A	1.54188	0.632873	0.121015	0.157419	0.0716676	#N/A	0.149482	0.100712	#N/A	0.102039	0.10323	0.0964982	25	ENSG00000115657	ABCB6	protein_coding	ATP binding cassette subfamily B member 6 (Langereis blood group) [Source:HGNC Symbol;Acc:HGNC:47]
SLC22A3	#N/A	#N/A	2.6161	2.20304	2.69214	3.96983	2.83021	2.16343	1.68817	#N/A	#N/A	#N/A	#N/A	3.23541	3.22897	2.43546	#N/A	3.59983	2.30052	1.71622	2.01671	2.21817	#N/A	#N/A	1.72244	#N/A	3.56318	4.36536	3.36616	0.744309	1.51558	#N/A	1.29815	#N/A	#N/A	#N/A	#N/A	#N/A	#N/A	#N/A	#N/A	#N/A	#N/A	#N/A	#N/A	#N/A	#N/A	#N/A	#N/A	#N/A	#N/A	#N/A	#N/A	0.82716	#N/A	#N/A	#N/A	#N/A	#N/A	#N/A	#N/A	1.61124	1.98747	25	ENSG00000146477	SLC22A3	protein_coding	solute carrier family 22 member 3 [Source:HGNC Symbol;Acc:HGNC:10967]
EIF2B3	#N/A	#N/A	2.17187	1.06675	1.96827	3.37622	2.05662	1.2086	3.09204	#N/A	1.06672	#N/A	0.684898	0.702206	0.474895	#N/A	#N/A	0.613542	0.736906	2.43226	#N/A	1.72635	#N/A	#N/A	1.0716	#N/A	0.6766	0.850389	0.820954	#N/A	#N/A	#N/A	#N/A	#N/A	#N/A	#N/A	#N/A	#N/A	#N/A	#N/A	#N/A	#N/A	#N/A	#N/A	#N/A	#N/A	#N/A	#N/A	#N/A	#N/A	#N/A	0.794009	#N/A	#N/A	1.39949	0.927801	1.8581	2.37194	1.0017	#N/A	#N/A	#N/A	#N/A	25	ENSG00000070785	EIF2B3	protein_coding	eukaryotic translation initiation factor 2B subunit gamma [Source:HGNC Symbol;Acc:HGNC:3259]
PSMD3	#N/A	#N/A	3.4429	0.941319	0.247695	0.22951	0.314198	0.696538	0.152094	#N/A	0.118619	#N/A	0.436271	2.06455	0.743081	0.601758	#N/A	0.407285	#N/A	0.128669	#N/A	#N/A	#N/A	#N/A	0.101541	#N/A	0.527054	0.180737	#N/A	#N/A	#N/A	#N/A	#N/A	#N/A	#N/A	#N/A	#N/A	#N/A	#N/A	#N/A	#N/A	#N/A	#N/A	#N/A	#N/A	#N/A	#N/A	#N/A	#N/A	#N/A	#N/A	2.41324	0.675377	0.233017	0.216424	0.0819234	0.132974	#N/A	#N/A	#N/A	#N/A	0.271086	0.14849	25	ENSG00000108344	PSMD3	protein_coding	proteasome 26S subunit, non-ATPase 3 [Source:HGNC Symbol;Acc:HGNC:9560]
ZFHX4-AS1	#N/A	#N/A	1.57227	0.415824	0.205956	0.212357	0.150475	0.474393	0.123741	#N/A	0.105115	#N/A	0.237457	1.53003	1.18926	#N/A	#N/A	0.308664	#N/A	0.101719	#N/A	#N/A	#N/A	#N/A	#N/A	#N/A	0.447422	0.144917	0.204966	#N/A	#N/A	#N/A	#N/A	#N/A	#N/A	#N/A	#N/A	#N/A	#N/A	#N/A	#N/A	#N/A	#N/A	#N/A	#N/A	#N/A	#N/A	#N/A	#N/A	#N/A	#N/A	4.20395	0.806502	0.175942	0.174161	0.0885759	#N/A	0.147568	0.120305	#N/A	#N/A	0.118092	0.103814	25	ENSG00000253661	ZFHX4-AS1	lncRNA	ZFHX4 antisense RNA 1 [Source:HGNC Symbol;Acc:HGNC:44165]
GNG2	#N/A	#N/A	1.0169	1.54881	1.48966	0.941466	#N/A	1.89213	0.597534	2.12728	0.32149	#N/A	#N/A	#N/A	#N/A	#N/A	#N/A	#N/A	#N/A	#N/A	#N/A	#N/A	#N/A	#N/A	#N/A	#N/A	#N/A	#N/A	#N/A	#N/A	#N/A	#N/A	#N/A	#N/A	7.9868	0.134711	6.00076	6.5166	5.86455	5.77019	8.22988	5.7205	6.51361	6.35059	6.4419	4.82678	5.83103	0.832775	0.619922	5.56944	6.59335	#N/A	#N/A	#N/A	#N/A	#N/A	#N/A	#N/A	#N/A	#N/A	#N/A	#N/A	#N/A	25	ENSG00000186469	GNG2	protein_coding	G protein subunit gamma 2 [Source:HGNC Symbol;Acc:HGNC:4404]
COQ6	#N/A	#N/A	2.4206	1.22235	2.30248	2.72987	2.00192	2.07622	4.66166	#N/A	1.30802	#N/A	1.82738	0.925384	0.846047	1.11984	#N/A	0.993719	#N/A	0.617464	#N/A	1.34431	#N/A	#N/A	#N/A	#N/A	1.06075	1.65113	1.32765	#N/A	#N/A	#N/A	#N/A	#N/A	#N/A	#N/A	#N/A	#N/A	#N/A	#N/A	#N/A	#N/A	#N/A	#N/A	#N/A	#N/A	#N/A	#N/A	#N/A	#N/A	#N/A	1.39455	#N/A	1.4379	1.8118	1.30084	0.580232	3.41558	1.38833	#N/A	#N/A	#N/A	#N/A	25	ENSG00000119723	COQ6	protein_coding	coenzyme Q6, monooxygenase [Source:HGNC Symbol;Acc:HGNC:20233]
#235538	#N/A	#N/A	0.459011	#N/A	0.14636	#N/A	#N/A	0.150328	#N/A	#N/A	#N/A	#N/A	#N/A	#N/A	#N/A	#N/A	#N/A	#N/A	#N/A	#N/A	#N/A	#N/A	#N/A	0.0526863	#N/A	#N/A	0.181768	0.123567	0.143125	#N/A	#N/A	#N/A	#N/A	#N/A	1.87341	#N/A	#N/A	1.96372	1.37156	1.26219	1.96271	#N/A	2.47893	0.545481	#N/A	#N/A	2.48322	1.79893	#N/A	2.18739	#N/A	0.166605	#N/A	0.0796043	0.159094	0.0769076	0.119436	0.14294	0.0990626	#N/A	#N/A	#N/A	0.128965	25	ENSG00000235538		lncRNA	novel transcript
#265399	#N/A	#N/A	2.72547	1.18695	0.47577	0.464841	0.288925	1.45712	0.231867	#N/A	#N/A	#N/A	#N/A	1.20424	1.34478	0.937758	#N/A	0.360157	0.172348	0.127476	0.157553	0.111217	#N/A	#N/A	#N/A	#N/A	0.714668	0.396226	0.393815	#N/A	0.776897	0.0244158	#N/A	#N/A	#N/A	#N/A	#N/A	#N/A	#N/A	#N/A	#N/A	#N/A	#N/A	#N/A	#N/A	#N/A	#N/A	#N/A	#N/A	#N/A	#N/A	0.972381	#N/A	#N/A	0.43089	#N/A	0.131439	0.302181	0.287274	#N/A	#N/A	#N/A	#N/A	25	ENSG00000265399		lncRNA	novel transcript, antisense to MYOM1
PAG1	#N/A	#N/A	2.23229	1.36053	1.86923	1.4067	0.507389	1.44229	0.517529	0.920988	0.373057	#N/A	#N/A	#N/A	#N/A	#N/A	#N/A	#N/A	#N/A	#N/A	#N/A	#N/A	#N/A	#N/A	#N/A	#N/A	#N/A	#N/A	#N/A	#N/A	#N/A	#N/A	#N/A	#N/A	6.454	0.121988	4.27945	6.82856	5.13944	5.59678	6.75719	3.80509	5.79544	4.28889	5.60278	4.25544	5.36302	4.89963	#N/A	4.79838	4.458	#N/A	#N/A	#N/A	#N/A	#N/A	#N/A	#N/A	#N/A	#N/A	#N/A	#N/A	#N/A	25	ENSG00000076641	PAG1	protein_coding	phosphoprotein membrane anchor with glycosphingolipid microdomains 1 [Source:HGNC Symbol;Acc:HGNC:30043]
MELTF-AS1	#N/A	#N/A	0.925532	0.129007	#N/A	0.171328	#N/A	0.164791	#N/A	0.115085	0.0845025	#N/A	#N/A	#N/A	#N/A	#N/A	#N/A	#N/A	#N/A	#N/A	#N/A	#N/A	#N/A	#N/A	#N/A	0.0250177	0.155531	#N/A	0.165651	#N/A	#N/A	#N/A	#N/A	#N/A	1.30852	#N/A	1.43054	1.80614	1.63303	1.68172	2.19318	#N/A	2.07693	0.916793	0.337085	0.0824194	1.51382	1.65086	#N/A	1.15109	2.02007	#N/A	0.139248	#N/A	#N/A	0.0794179	#N/A	#N/A	#N/A	#N/A	#N/A	#N/A	#N/A	25	ENSG00000228109	MELTF-AS1	lncRNA	MELTF antisense RNA 1 [Source:HGNC Symbol;Acc:HGNC:40373]
#278445	#N/A	#N/A	0.0577783	#N/A	0.0526953	0.0326862	#N/A	0.0497333	#N/A	#N/A	#N/A	#N/A	0.0211641	0.0649234	0.0422275	0.0398574	0.0212773	0.0363572	0.0239337	#N/A	0.0131372	#N/A	#N/A	#N/A	0.0222875	#N/A	0.0580604	0.0433822	0.0512266	#N/A	0.00824389	0.00163788	#N/A	#N/A	#N/A	#N/A	#N/A	#N/A	#N/A	#N/A	0.03277	0.0251068	#N/A	#N/A	#N/A	#N/A	#N/A	#N/A	#N/A	#N/A	#N/A	0.0570077	0.0389746	0.0282301	0.0294177	#N/A	#N/A	#N/A	0.0173879	#N/A	#N/A	#N/A	#N/A	25	ENSG00000278445		lncRNA	novel transcript
#251314	#N/A	#N/A	1.44936	1.80651	1.96696	3.03314	2.82051	1.51853	#N/A	#N/A	0.729938	0.367106	#N/A	1.01804	#N/A	0.995645	#N/A	1.10198	#N/A	#N/A	0.671293	#N/A	#N/A	#N/A	1.14414	#N/A	#N/A	1.26731	1.23166	#N/A	#N/A	#N/A	#N/A	#N/A	0.89093	#N/A	#N/A	#N/A	#N/A	0.92903	0.913867	0.816564	#N/A	#N/A	#N/A	#N/A	#N/A	#N/A	#N/A	#N/A	0.949431	#N/A	#N/A	#N/A	0.963278	1.29742	#N/A	#N/A	#N/A	0.285016	#N/A	1.7721	1.13523	25	ENSG00000251314		lncRNA	novel transcript, antisense to PCSK1
#270050	#N/A	#N/A	1.43592	1.14743	1.21443	1.65439	1.07763	1.44003	2.38854	0.815446	2.0345	0.333123	0.793649	#N/A	0.941563	#N/A	#N/A	#N/A	1.06939	#N/A	1.02724	#N/A	#N/A	0.380675	#N/A	#N/A	1.54002	1.71263	1.22904	#N/A	#N/A	#N/A	#N/A	#N/A	#N/A	#N/A	1.14047	#N/A	#N/A	#N/A	#N/A	#N/A	#N/A	#N/A	#N/A	#N/A	#N/A	#N/A	#N/A	0.806855	#N/A	#N/A	#N/A	0.83757	#N/A	1.32077	#N/A	#N/A	#N/A	0.334545	#N/A	1.40902	0.748685	25	ENSG00000270050		lncRNA	novel transcript, antisense to ARMCX5 and GPRASP1
CDNF	#N/A	#N/A	0.452225	0.304117	0.206957	0.186182	0.1535	0.450424	#N/A	#N/A	0.101865	#N/A	0.274046	1.28626	0.711822	0.430487	0.125599	0.2944	#N/A	0.113144	0.0869843	#N/A	#N/A	#N/A	#N/A	#N/A	0.436319	0.140698	0.220634	#N/A	#N/A	#N/A	#N/A	#N/A	#N/A	#N/A	#N/A	#N/A	#N/A	#N/A	#N/A	#N/A	#N/A	#N/A	#N/A	#N/A	#N/A	#N/A	#N/A	#N/A	#N/A	1.06053	0.312432	0.121929	0.186845	0.0936698	#N/A	0.149602	#N/A	#N/A	#N/A	#N/A	0.113536	25	ENSG00000185267	CDNF	protein_coding	cerebral dopamine neurotrophic factor [Source:HGNC Symbol;Acc:HGNC:24913]
PTPRD#153707	#N/A	#N/A	2.52488	0.973065	0.836812	0.398975	0.46151	1.19061	0.325936	0.872277	#N/A	#N/A	#N/A	#N/A	#N/A	#N/A	#N/A	#N/A	#N/A	#N/A	#N/A	#N/A	#N/A	#N/A	#N/A	#N/A	1.40749	#N/A	0.584231	#N/A	#N/A	#N/A	#N/A	#N/A	#N/A	0.0943139	1.20004	1.46039	2.34215	0.861579	1.00177	#N/A	2.92849	1.75479	3.2219	1.01905	2.33608	2.40573	#N/A	2.83212	#N/A	#N/A	#N/A	#N/A	0.413493	#N/A	#N/A	#N/A	#N/A	#N/A	#N/A	0.40555	#N/A	25	ENSG00000153707	PTPRD	protein_coding	protein tyrosine phosphatase receptor type D [Source:HGNC Symbol;Acc:HGNC:9668]
VEZF1	#N/A	#N/A	2.29032	1.07058	1.22241	1.95327	1.27138	1.27241	2.1216	#N/A	0.802512	#N/A	1.26529	1.69971	0.821731	1.01471	1.17345	1.75064	0.655041	0.588502	0.718559	1.35391	#N/A	#N/A	0.749068	#N/A	#N/A	#N/A	#N/A	#N/A	#N/A	#N/A	#N/A	#N/A	#N/A	#N/A	#N/A	#N/A	#N/A	#N/A	#N/A	#N/A	#N/A	#N/A	#N/A	#N/A	#N/A	#N/A	#N/A	#N/A	#N/A	1.86667	#N/A	1.14111	1.4661	1.02706	0.453677	2.4973	#N/A	#N/A	#N/A	#N/A	#N/A	25	ENSG00000136451	VEZF1	protein_coding	vascular endothelial zinc finger 1 [Source:HGNC Symbol;Acc:HGNC:12949]
NEU3	#N/A	#N/A	1.73291	1.24813	0.445397	0.272673	0.174017	0.968619	#N/A	#N/A	0.118355	#N/A	#N/A	2.6859	1.33362	1.36149	#N/A	0.414329	0.100471	0.102903	0.0885181	0.0869993	#N/A	#N/A	0.151621	#N/A	#N/A	#N/A	#N/A	#N/A	1.20322	#N/A	#N/A	#N/A	#N/A	#N/A	#N/A	#N/A	#N/A	#N/A	#N/A	#N/A	#N/A	#N/A	#N/A	#N/A	#N/A	#N/A	#N/A	#N/A	#N/A	0.41973	0.965616	0.279163	0.19613	0.0944062	0.114317	0.169876	0.134712	#N/A	#N/A	#N/A	#N/A	25	ENSG00000162139	NEU3	protein_coding	neuraminidase 3 [Source:HGNC Symbol;Acc:HGNC:7760]
MAP9	#N/A	#N/A	0.369926	#N/A	0.113057	0.133677	0.0967635	0.112832	0.0954846	0.0781295	0.0785744	#N/A	#N/A	#N/A	#N/A	#N/A	#N/A	#N/A	#N/A	#N/A	#N/A	#N/A	#N/A	#N/A	#N/A	#N/A	0.10948	#N/A	0.148277	#N/A	#N/A	#N/A	#N/A	#N/A	0.205981	#N/A	0.234271	0.196381	0.343149	0.241463	0.235711	0.127187	0.316744	0.135684	0.148782	0.0862423	0.454887	0.304728	#N/A	0.294688	0.199905	#N/A	#N/A	#N/A	#N/A	#N/A	#N/A	#N/A	#N/A	#N/A	#N/A	#N/A	#N/A	25	ENSG00000164114	MAP9	protein_coding	microtubule associated protein 9 [Source:HGNC Symbol;Acc:HGNC:26118]
PITX3	#N/A	#N/A	0.463558	0.207524	0.216156	0.201825	0.14636	0.255993	#N/A	#N/A	#N/A	#N/A	0.115934	0.527372	0.15086	0.146759	0.067958	0.141762	#N/A	0.0873491	0.0809327	#N/A	#N/A	#N/A	0.0935702	#N/A	0.176047	0.16586	0.19356	#N/A	#N/A	#N/A	#N/A	#N/A	#N/A	#N/A	#N/A	#N/A	#N/A	#N/A	#N/A	#N/A	#N/A	#N/A	#N/A	#N/A	#N/A	#N/A	#N/A	#N/A	#N/A	0.274608	0.187407	#N/A	0.179213	0.0847284	#N/A	0.158116	0.112219	#N/A	#N/A	0.138572	#N/A	25	ENSG00000107859	PITX3	protein_coding	paired like homeodomain 3 [Source:HGNC Symbol;Acc:HGNC:9006]
BLVRB	#N/A	#N/A	1.13128	0.311639	0.184435	0.174444	0.120723	0.543627	#N/A	#N/A	0.0857288	#N/A	0.357091	1.70274	0.531815	0.595302	0.0539337	0.231445	0.0803899	0.0974273	0.0650548	#N/A	#N/A	#N/A	0.084509	#N/A	#N/A	#N/A	#N/A	#N/A	#N/A	#N/A	#N/A	#N/A	#N/A	#N/A	#N/A	#N/A	#N/A	#N/A	#N/A	#N/A	#N/A	#N/A	#N/A	#N/A	#N/A	#N/A	#N/A	#N/A	#N/A	1.10604	0.700172	#N/A	0.150115	0.0794502	0.110266	0.134735	0.0812837	#N/A	0.10008	#N/A	#N/A	25	ENSG00000090013	BLVRB	protein_coding	biliverdin reductase B [Source:HGNC Symbol;Acc:HGNC:1063]
STX1A	#N/A	#N/A	0.446789	0.149546	0.18796	0.160754	#N/A	0.138479	#N/A	#N/A	0.107939	#N/A	#N/A	0.964317	#N/A	#N/A	#N/A	0.0945848	#N/A	#N/A	0.0836082	#N/A	0.0310216	#N/A	#N/A	#N/A	#N/A	#N/A	0.1657	#N/A	#N/A	#N/A	#N/A	#N/A	1.48917	#N/A	1.48185	1.41594	#N/A	#N/A	1.82389	#N/A	1.53328	1.15813	0.408772	0.0968438	1.81206	1.38404	#N/A	#N/A	2.0881	1.16537	#N/A	#N/A	#N/A	#N/A	#N/A	0.115826	0.104323	#N/A	#N/A	#N/A	#N/A	25	ENSG00000106089	STX1A	protein_coding	syntaxin 1A [Source:HGNC Symbol;Acc:HGNC:11433]
CFAP210	#N/A	#N/A	0.0228659	#N/A	#N/A	0.0769279	0.0566688	0.0703147	0.0644285	0.0246508	#N/A	#N/A	#N/A	0.0103249	#N/A	#N/A	#N/A	#N/A	#N/A	#N/A	#N/A	#N/A	#N/A	#N/A	#N/A	#N/A	0.0830833	0.0633598	#N/A	#N/A	#N/A	#N/A	#N/A	#N/A	0.0728069	#N/A	0.096688	0.108521	0.0571947	0.0996861	0.106808	0.0620044	0.191193	0.0478818	0.0687941	0.0483833	0.082823	0.102395	#N/A	0.0663224	0.0931563	0.0386284	#N/A	#N/A	#N/A	#N/A	#N/A	#N/A	#N/A	#N/A	#N/A	#N/A	#N/A	25	ENSG00000154479	CFAP210	protein_coding	cilia and flagella associated protein 210 [Source:HGNC Symbol;Acc:HGNC:25064]
KLF15	#N/A	#N/A	0.231496	0.179615	0.162651	0.181955	0.121591	0.302647	0.11373	#N/A	0.0982	#N/A	0.126427	0.636088	0.234707	0.181881	0.0579343	0.129042	#N/A	0.107378	0.0833489	#N/A	#N/A	#N/A	0.0880997	#N/A	0.178571	#N/A	#N/A	#N/A	#N/A	#N/A	#N/A	#N/A	#N/A	#N/A	#N/A	#N/A	#N/A	#N/A	#N/A	#N/A	#N/A	#N/A	#N/A	#N/A	#N/A	#N/A	#N/A	#N/A	#N/A	0.32109	0.183857	0.0926315	#N/A	#N/A	0.109032	0.132065	0.0862977	#N/A	#N/A	0.124249	#N/A	25	ENSG00000163884	KLF15	protein_coding	Kruppel like factor 15 [Source:HGNC Symbol;Acc:HGNC:14536]
#251259	#N/A	#N/A	0.141696	0.137486	0.134464	#N/A	#N/A	0.124385	#N/A	0.0407482	#N/A	#N/A	#N/A	0.140088	#N/A	0.0892927	#N/A	0.0925061	#N/A	#N/A	#N/A	#N/A	#N/A	#N/A	#N/A	#N/A	#N/A	#N/A	#N/A	#N/A	#N/A	#N/A	#N/A	#N/A	0.188701	0.0501802	0.156698	0.191739	0.167449	0.143257	3.04309	0.133473	2.51461	#N/A	#N/A	0.0849058	0.345087	0.152961	0.0853721	0.231735	0.375786	0.203476	0.0869983	#N/A	#N/A	#N/A	#N/A	#N/A	#N/A	#N/A	#N/A	#N/A	#N/A	25	ENSG00000251259		lncRNA	novel transcript
#286415	#N/A	#N/A	0.24472	0.115822	0.123165	0.162766	#N/A	0.113516	0.13297	#N/A	0.0905768	#N/A	0.0835342	0.319572	0.150568	0.104173	#N/A	0.0874217	0.0635785	0.0869021	#N/A	#N/A	#N/A	0.0327475	0.0784056	#N/A	0.134373	0.0638685	0.145373	#N/A	#N/A	#N/A	#N/A	#N/A	#N/A	#N/A	#N/A	#N/A	#N/A	#N/A	#N/A	#N/A	#N/A	#N/A	#N/A	#N/A	#N/A	#N/A	#N/A	#N/A	#N/A	0.38382	0.0994258	#N/A	0.10608	#N/A	#N/A	0.103539	0.0757865	#N/A	#N/A	0.100128	#N/A	25	ENSG00000286415		lncRNA	novel transcript
CELA2B	#N/A	#N/A	0.0904383	0.0813583	0.126919	0.127611	#N/A	0.0973278	0.0894274	0.0376003	#N/A	#N/A	#N/A	0.143283	0.0559043	#N/A	#N/A	0.0705795	#N/A	#N/A	#N/A	#N/A	#N/A	#N/A	0.0561098	#N/A	0.0656664	#N/A	0.125289	#N/A	#N/A	#N/A	#N/A	#N/A	#N/A	0.0455971	0.770007	#N/A	#N/A	#N/A	1.1427	0.104529	1.31034	#N/A	0.152518	#N/A	1.24741	0.771098	#N/A	#N/A	#N/A	0.303586	#N/A	#N/A	#N/A	#N/A	#N/A	0.0854406	0.0725736	#N/A	#N/A	#N/A	0.0875202	25	ENSG00000215704	CELA2B	protein_coding	chymotrypsin like elastase 2B [Source:HGNC Symbol;Acc:HGNC:29995]
SPDYA	#N/A	#N/A	1.13288	1.00524	2.25253	1.06492	#N/A	1.18859	0.67045	1.04425	#N/A	#N/A	1.13096	#N/A	0.803624	#N/A	0.660391	#N/A	#N/A	#N/A	#N/A	#N/A	#N/A	#N/A	#N/A	0.196363	#N/A	#N/A	1.46574	#N/A	#N/A	#N/A	#N/A	#N/A	0.888255	#N/A	0.91061	0.857425	1.01281	#N/A	0.842273	#N/A	0.814485	0.928466	1.04522	#N/A	0.800456	0.954516	#N/A	0.894373	0.893833	#N/A	#N/A	0.758299	#N/A	#N/A	#N/A	#N/A	#N/A	#N/A	#N/A	#N/A	#N/A	25	ENSG00000163806	SPDYA	protein_coding	speedy/RINGO cell cycle regulator family member A [Source:HGNC Symbol;Acc:HGNC:30613]
CHD1-DT	#N/A	#N/A	1.38517	1.03623	1.14541	2.89397	1.77514	0.904999	2.2046	#N/A	1.57111	#N/A	1.50686	#N/A	#N/A	#N/A	#N/A	#N/A	#N/A	1.29336	1.55758	1.0465	#N/A	#N/A	1.32662	#N/A	1.14442	1.14635	0.983958	#N/A	#N/A	#N/A	#N/A	#N/A	#N/A	#N/A	#N/A	#N/A	#N/A	#N/A	#N/A	#N/A	#N/A	#N/A	#N/A	#N/A	#N/A	#N/A	#N/A	#N/A	#N/A	1.50742	1.11645	1.35246	2.60308	2.6424	2.72089	2.72925	1.6543	#N/A	#N/A	2.06224	#N/A	25	ENSG00000248489	CHD1-DT	lncRNA	CHD1 divergent transcript [Source:HGNC Symbol;Acc:HGNC:52907]
UBXN6	#N/A	#N/A	0.133081	0.103752	0.127202	0.129583	0.096108	0.0772143	0.110689	0.0324269	#N/A	#N/A	#N/A	0.0546992	#N/A	#N/A	#N/A	#N/A	#N/A	#N/A	#N/A	#N/A	#N/A	#N/A	#N/A	0.0210265	#N/A	#N/A	#N/A	#N/A	#N/A	#N/A	#N/A	#N/A	0.297421	#N/A	0.286197	0.598412	0.662539	#N/A	1.8277	0.0890921	2.00898	0.109066	0.100848	#N/A	1.10327	0.118539	#N/A	0.654427	1.0144	0.217755	0.0600915	#N/A	#N/A	#N/A	#N/A	#N/A	#N/A	#N/A	#N/A	#N/A	#N/A	25	ENSG00000167671	UBXN6	protein_coding	UBX domain protein 6 [Source:HGNC Symbol;Acc:HGNC:14928]
CYP2J2	#N/A	#N/A	0.217195	#N/A	0.186453	0.159834	#N/A	0.131863	#N/A	#N/A	0.087087	#N/A	0.0935034	0.190274	0.131598	0.133571	0.0651901	0.125006	0.067684	#N/A	0.0678851	0.0776386	#N/A	#N/A	0.0818441	#N/A	0.197615	#N/A	0.154209	#N/A	0.0378322	#N/A	#N/A	#N/A	#N/A	#N/A	#N/A	#N/A	#N/A	#N/A	#N/A	#N/A	#N/A	#N/A	#N/A	#N/A	#N/A	#N/A	#N/A	#N/A	#N/A	0.200308	0.10825	0.103425	0.153186	0.0813822	#N/A	0.132909	0.0959756	#N/A	#N/A	#N/A	#N/A	25	ENSG00000134716	CYP2J2	protein_coding	cytochrome P450 family 2 subfamily J member 2 [Source:HGNC Symbol;Acc:HGNC:2634]
TARS3	#N/A	#N/A	1.62159	1.02324	1.55287	2.11963	1.34673	0.760631	2.93053	#N/A	2.4627	#N/A	0.79385	1.09429	1.00444	0.8421	#N/A	0.92831	1.42031	2.29151	#N/A	2.86689	#N/A	#N/A	1.06311	#N/A	#N/A	#N/A	1.02106	#N/A	#N/A	#N/A	#N/A	#N/A	#N/A	#N/A	#N/A	#N/A	#N/A	#N/A	#N/A	#N/A	#N/A	#N/A	#N/A	#N/A	#N/A	#N/A	#N/A	#N/A	#N/A	2.02098	#N/A	1.71905	2.72202	2.27158	2.13483	4.88058	1.71258	#N/A	#N/A	#N/A	#N/A	25	ENSG00000185418	TARS3	protein_coding	threonyl-tRNA synthetase 3 [Source:HGNC Symbol;Acc:HGNC:24728]
TCAIM	#N/A	#N/A	0.888946	0.634247	0.698391	0.701344	#N/A	0.746273	1.37833	#N/A	1.4956	#N/A	#N/A	1.99231	1.41961	1.64221	0.818852	1.92104	1.42917	2.49021	1.45494	2.11008	0.629023	2.06203	1.06818	#N/A	0.618117	1.01627	0.97277	#N/A	0.475744	#N/A	#N/A	#N/A	#N/A	#N/A	#N/A	#N/A	#N/A	#N/A	#N/A	#N/A	#N/A	#N/A	#N/A	#N/A	#N/A	#N/A	#N/A	#N/A	#N/A	#N/A	#N/A	#N/A	#N/A	#N/A	1.05096	#N/A	#N/A	#N/A	#N/A	1.33731	#N/A	25	ENSG00000179152	TCAIM	protein_coding	T cell activation inhibitor, mitochondrial [Source:HGNC Symbol;Acc:HGNC:25241]
RPF2	#N/A	#N/A	2.38578	1.3827	2.23765	2.31429	1.14522	1.04983	3.49886	#N/A	2.04133	0.364483	1.24859	#N/A	0.806174	#N/A	#N/A	0.932072	#N/A	#N/A	#N/A	#N/A	#N/A	0.469975	#N/A	#N/A	#N/A	#N/A	0.938207	#N/A	#N/A	#N/A	#N/A	#N/A	#N/A	#N/A	0.891981	#N/A	#N/A	#N/A	#N/A	#N/A	#N/A	#N/A	#N/A	0.737995	#N/A	#N/A	#N/A	#N/A	#N/A	1.70138	1.08674	1.15597	2.42683	1.60946	0.564415	1.78747	2.12076	#N/A	#N/A	1.3253	#N/A	25	ENSG00000197498	RPF2	protein_coding	ribosome production factor 2 homolog [Source:HGNC Symbol;Acc:HGNC:20870]
#226530	#N/A	#N/A	0.074791	#N/A	0.0999217	0.100878	0.0751848	0.0715383	0.0873499	0.0263585	#N/A	#N/A	#N/A	#N/A	0.0553387	#N/A	#N/A	#N/A	#N/A	#N/A	#N/A	#N/A	#N/A	#N/A	#N/A	#N/A	#N/A	#N/A	#N/A	#N/A	#N/A	#N/A	#N/A	#N/A	0.147474	0.0460812	0.146942	0.140517	0.133926	0.129322	0.134001	0.077467	0.131716	0.107645	0.0912931	0.0619259	0.119221	0.147422	0.063107	0.122578	0.151491	#N/A	#N/A	#N/A	#N/A	#N/A	#N/A	#N/A	#N/A	#N/A	#N/A	#N/A	#N/A	25	ENSG00000226530		lncRNA	novel transcript
EGFR-AS1	#N/A	#N/A	#N/A	#N/A	#N/A	0.0651171	0.0578506	0.036998	0.0211302	#N/A	#N/A	#N/A	#N/A	#N/A	#N/A	#N/A	#N/A	#N/A	#N/A	#N/A	#N/A	#N/A	#N/A	#N/A	#N/A	#N/A	0.0845796	0.0637124	0.0763823	#N/A	#N/A	#N/A	#N/A	#N/A	0.111095	#N/A	0.0465958	0.066319	0.0518119	0.0553042	0.348241	0.0686901	1.34125	0.0700389	0.0536623	0.0443414	0.069787	0.0762243	#N/A	0.22411	0.0968514	#N/A	0.0391244	#N/A	0.0715716	#N/A	#N/A	#N/A	0.0437272	#N/A	#N/A	#N/A	#N/A	25	ENSG00000224057	EGFR-AS1	lncRNA	EGFR antisense RNA 1 [Source:HGNC Symbol;Acc:HGNC:40207]
#245651	#N/A	#N/A	0.0430184	0.0760092	#N/A	0.0750212	0.0550141	0.0692201	#N/A	#N/A	#N/A	#N/A	0.047561	0.0714144	0.0415855	0.0502765	#N/A	#N/A	#N/A	#N/A	#N/A	#N/A	0.0165185	#N/A	#N/A	#N/A	#N/A	#N/A	#N/A	#N/A	#N/A	#N/A	#N/A	#N/A	0.0559205	#N/A	0.0146521	0.0238538	0.0456733	0.0677105	1.12061	#N/A	0.812527	0.041711	0.036259	#N/A	0.04055	0.0548784	#N/A	0.0525956	#N/A	0.0403049	#N/A	#N/A	0.0682271	#N/A	#N/A	#N/A	#N/A	#N/A	0.0190046	#N/A	#N/A	25	ENSG00000245651		lncRNA	novel transcript
LINC01584	#N/A	#N/A	0.137783	0.0533352	0.0927133	0.093009	#N/A	0.056668	0.0754509	#N/A	#N/A	#N/A	0.0309801	0.122814	0.0593771	0.0816069	0.0441655	0.0872565	0.0455517	0.0511692	0.0413795	#N/A	#N/A	#N/A	0.0577107	#N/A	0.113606	0.10968	0.129341	#N/A	#N/A	#N/A	#N/A	#N/A	#N/A	#N/A	#N/A	#N/A	#N/A	#N/A	#N/A	#N/A	#N/A	#N/A	#N/A	#N/A	#N/A	#N/A	#N/A	#N/A	#N/A	0.140769	0.0669752	0.0549405	0.101798	#N/A	#N/A	0.0905185	0.063606	#N/A	#N/A	#N/A	#N/A	25	ENSG00000260477	LINC01584	lncRNA	long intergenic non-protein coding RNA 1584 [Source:HGNC Symbol;Acc:HGNC:51426]
SNHG8	#N/A	#N/A	0.596161	#N/A	#N/A	0.159489	#N/A	0.167942	0.136529	#N/A	0.0851374	#N/A	#N/A	0.984827	#N/A	#N/A	#N/A	#N/A	#N/A	#N/A	#N/A	#N/A	#N/A	#N/A	0.0794196	#N/A	0.12907	0.105766	#N/A	#N/A	#N/A	#N/A	#N/A	#N/A	#N/A	#N/A	2.69437	#N/A	1.07897	#N/A	#N/A	#N/A	1.60192	1.14539	0.770326	#N/A	1.99751	1.29526	#N/A	1.91015	#N/A	0.446255	0.118337	0.0875911	0.117871	0.0785725	#N/A	0.129084	0.0719245	#N/A	0.0357933	#N/A	#N/A	25	ENSG00000269893	SNHG8	lncRNA	small nucleolar RNA host gene 8 [Source:HGNC Symbol;Acc:HGNC:33098]
HMGN3	#N/A	#N/A	1.76775	0.723415	2.33016	1.50164	2.22165	0.631796	2.80926	#N/A	3.89475	1.15456	0.644102	#N/A	0.6	#N/A	#N/A	#N/A	0.789379	1.74037	0.75894	0.775854	#N/A	1.16682	#N/A	#N/A	0.73182	#N/A	#N/A	#N/A	#N/A	#N/A	#N/A	#N/A	#N/A	#N/A	#N/A	#N/A	#N/A	#N/A	#N/A	#N/A	#N/A	#N/A	#N/A	#N/A	#N/A	#N/A	#N/A	#N/A	#N/A	0.650602	#N/A	#N/A	0.806649	1.85502	1.27518	1.97489	0.833462	1.55867	#N/A	1.27387	#N/A	25	ENSG00000118418	HMGN3	protein_coding	high mobility group nucleosomal binding domain 3 [Source:HGNC Symbol;Acc:HGNC:12312]
ST18	#N/A	#N/A	0.0511691	#N/A	#N/A	#N/A	#N/A	0.0903935	#N/A	#N/A	#N/A	#N/A	#N/A	0.0906811	0.0785786	0.0712715	0.0443178	#N/A	#N/A	#N/A	#N/A	#N/A	#N/A	#N/A	0.0549467	#N/A	#N/A	#N/A	#N/A	#N/A	0.0130597	#N/A	#N/A	#N/A	0.359158	#N/A	0.114431	0.297841	0.322329	0.46163	2.83048	0.0914531	2.2486	0.0829861	0.0927031	#N/A	1.03422	0.281985	#N/A	0.386639	0.293259	0.0918403	#N/A	0.0668547	#N/A	#N/A	#N/A	#N/A	#N/A	#N/A	0.0305175	#N/A	#N/A	25	ENSG00000147488	ST18	protein_coding	ST18 C2H2C-type zinc finger transcription factor [Source:HGNC Symbol;Acc:HGNC:18695]
MRPL42	#N/A	#N/A	1.31466	#N/A	1.14232	1.65107	1.0161	0.74421	1.22684	#N/A	2.02779	#N/A	0.840485	0.703132	0.916283	0.648602	#N/A	#N/A	1.22108	2.36018	#N/A	1.15624	#N/A	#N/A	#N/A	#N/A	1.25278	0.97428	1.37847	#N/A	#N/A	#N/A	0.644978	#N/A	#N/A	#N/A	#N/A	#N/A	#N/A	#N/A	#N/A	#N/A	#N/A	#N/A	#N/A	#N/A	#N/A	#N/A	#N/A	#N/A	#N/A	1.04829	#N/A	1.37286	0.719191	0.927331	1.45955	1.52839	0.793928	#N/A	#N/A	#N/A	#N/A	25	ENSG00000198015	MRPL42	protein_coding	mitochondrial ribosomal protein L42 [Source:HGNC Symbol;Acc:HGNC:14493]
CLUH	#N/A	#N/A	0.409867	0.255809	#N/A	0.204073	0.127814	0.263969	#N/A	#N/A	0.111481	#N/A	0.217727	0.816064	0.341207	0.206267	0.0681527	0.13989	0.104137	#N/A	0.0943849	0.0652256	#N/A	0.060596	#N/A	#N/A	0.288786	#N/A	0.185223	#N/A	0.51141	#N/A	#N/A	#N/A	#N/A	#N/A	#N/A	#N/A	#N/A	#N/A	#N/A	#N/A	#N/A	#N/A	#N/A	#N/A	#N/A	#N/A	#N/A	#N/A	#N/A	0.712023	0.585777	0.124894	0.160938	#N/A	0.107464	#N/A	#N/A	#N/A	#N/A	#N/A	0.136835	25	ENSG00000132361	CLUH	protein_coding	clustered mitochondria homolog [Source:HGNC Symbol;Acc:HGNC:29094]
FERMT3	#N/A	#N/A	2.14455	0.721049	0.334954	0.259961	0.201031	0.693787	0.16883	#N/A	#N/A	#N/A	0.434707	#N/A	#N/A	#N/A	#N/A	#N/A	#N/A	#N/A	#N/A	#N/A	#N/A	#N/A	#N/A	#N/A	#N/A	#N/A	#N/A	#N/A	#N/A	#N/A	#N/A	#N/A	1.2875	#N/A	1.514	1.47008	1.25284	1.49042	1.40258	1.55904	1.27234	1.25958	1.29071	0.433909	1.40923	1.28517	0.233507	1.43678	1.59327	#N/A	0.718177	#N/A	#N/A	#N/A	#N/A	#N/A	#N/A	#N/A	#N/A	#N/A	#N/A	25	ENSG00000149781	FERMT3	protein_coding	FERM domain containing kindlin 3 [Source:HGNC Symbol;Acc:HGNC:23151]
COQ3	#N/A	#N/A	0.519546	0.210794	#N/A	0.17071	0.113753	0.270801	#N/A	#N/A	0.0968054	#N/A	#N/A	0.433139	0.210603	0.282448	0.0759228	0.138181	0.0704162	0.105695	0.083383	0.0711994	#N/A	0.0519939	0.0687744	#N/A	0.233559	0.131755	0.165869	#N/A	#N/A	#N/A	#N/A	#N/A	#N/A	#N/A	#N/A	#N/A	#N/A	#N/A	#N/A	#N/A	#N/A	#N/A	#N/A	#N/A	#N/A	#N/A	#N/A	#N/A	#N/A	1.08237	0.380563	#N/A	#N/A	0.0780101	#N/A	#N/A	#N/A	#N/A	#N/A	0.141107	0.11374	25	ENSG00000132423	COQ3	protein_coding	coenzyme Q3, methyltransferase [Source:HGNC Symbol;Acc:HGNC:18175]
FLNC-AS1	#N/A	#N/A	0.336484	#N/A	0.169047	0.199136	#N/A	0.220532	#N/A	#N/A	#N/A	#N/A	0.109562	0.214992	0.167935	0.121932	0.0756691	0.0940365	0.0824129	#N/A	0.0821002	0.0627588	#N/A	#N/A	0.0871369	#N/A	0.206284	0.141549	0.193347	#N/A	0.137752	#N/A	#N/A	#N/A	#N/A	#N/A	#N/A	#N/A	#N/A	#N/A	#N/A	#N/A	#N/A	#N/A	#N/A	#N/A	#N/A	#N/A	#N/A	#N/A	#N/A	0.222985	0.176569	0.105967	0.18199	#N/A	#N/A	0.14555	#N/A	#N/A	#N/A	0.122166	0.0948278	25	ENSG00000242902	FLNC-AS1	lncRNA	FLNC antisense RNA 1 [Source:HGNC Symbol;Acc:HGNC:53474]
PRDM4-AS1	#N/A	#N/A	#N/A	#N/A	#N/A	0.13925	0.106311	0.306837	0.089959	0.670141	#N/A	0.0330695	#N/A	#N/A	#N/A	#N/A	#N/A	#N/A	#N/A	#N/A	#N/A	#N/A	#N/A	0.0529536	#N/A	#N/A	#N/A	#N/A	#N/A	#N/A	#N/A	#N/A	#N/A	#N/A	1.21353	#N/A	1.5827	1.50861	1.44533	1.32585	1.26918	#N/A	1.50929	0.998348	1.08152	0.202931	1.58412	1.22129	#N/A	1.45893	1.49283	#N/A	#N/A	0.0776582	0.15584	#N/A	0.107813	#N/A	#N/A	#N/A	0.0464352	#N/A	#N/A	25	ENSG00000258136	PRDM4-AS1	lncRNA	PRDM4 antisense RNA 1 [Source:HGNC Symbol;Acc:HGNC:56186]
SH3GLB1	#N/A	#N/A	0.625817	#N/A	#N/A	0.75178	#N/A	0.5297	2.15853	#N/A	1.90237	0.966133	0.796191	0.768738	0.852554	0.708322	#N/A	0.88663	#N/A	2.54013	#N/A	1.15533	#N/A	1.34083	0.850947	#N/A	#N/A	#N/A	#N/A	#N/A	#N/A	#N/A	#N/A	#N/A	#N/A	#N/A	#N/A	#N/A	#N/A	#N/A	#N/A	#N/A	#N/A	#N/A	#N/A	#N/A	#N/A	#N/A	#N/A	#N/A	#N/A	2.34594	0.944144	1.12132	2.29998	2.40981	3.62096	2.61076	1.52727	1.2735	#N/A	0.699438	#N/A	25	ENSG00000097033	SH3GLB1	protein_coding	SH3 domain containing GRB2 like, endophilin B1 [Source:HGNC Symbol;Acc:HGNC:10833]
BMERB1#166780	#N/A	#N/A	1.55779	1.36173	1.6899	2.48662	1.53215	#N/A	2.06741	#N/A	1.53835	1.00183	1.26598	0.818503	#N/A	#N/A	#N/A	0.921931	#N/A	1.0515	#N/A	0.835188	#N/A	#N/A	0.765903	#N/A	1.89122	0.86887	#N/A	#N/A	#N/A	#N/A	#N/A	#N/A	#N/A	#N/A	#N/A	#N/A	#N/A	#N/A	#N/A	#N/A	#N/A	#N/A	#N/A	#N/A	#N/A	#N/A	0.871099	#N/A	#N/A	2.12698	#N/A	#N/A	2.50167	1.46379	1.11961	3.28224	1.21922	#N/A	#N/A	1.27824	1.19431	25	ENSG00000166780	BMERB1	protein_coding	bMERB domain containing 1 [Source:HGNC Symbol;Acc:HGNC:19213]
RHBDL2	#N/A	#N/A	1.09715	1.24115	0.589991	0.557785	0.530045	#N/A	0.301727	1.39505	0.15576	#N/A	#N/A	#N/A	#N/A	#N/A	#N/A	#N/A	#N/A	#N/A	#N/A	#N/A	#N/A	#N/A	#N/A	0.0521534	#N/A	#N/A	0.388493	#N/A	#N/A	#N/A	#N/A	#N/A	0.82902	#N/A	1.87709	0.903115	1.51817	1.3528	0.915374	#N/A	1.32204	1.51097	1.4288	#N/A	1.22158	1.46592	#N/A	1.66852	1.15711	#N/A	1.06677	#N/A	#N/A	#N/A	0.144764	#N/A	#N/A	#N/A	#N/A	#N/A	#N/A	25	ENSG00000158315	RHBDL2	protein_coding	rhomboid like 2 [Source:HGNC Symbol;Acc:HGNC:16083]
SCN1A-AS1	#N/A	#N/A	1.92989	0.291911	0.192066	0.16049	0.113212	#N/A	0.161309	#N/A	#N/A	#N/A	#N/A	#N/A	#N/A	#N/A	#N/A	#N/A	#N/A	#N/A	#N/A	#N/A	#N/A	#N/A	#N/A	#N/A	#N/A	#N/A	#N/A	#N/A	#N/A	#N/A	#N/A	#N/A	#N/A	#N/A	1.01593	#N/A	1.55899	1.22284	1.03766	#N/A	1.28187	1.00755	1.08621	#N/A	0.976351	1.2486	#N/A	1.74523	1.3923	1.01225	0.533144	0.11449	0.128359	#N/A	0.101437	0.139266	#N/A	#N/A	#N/A	0.11415	0.100687	25	ENSG00000236107	SCN1A-AS1	lncRNA	SCN1A and SCN9A antisense RNA 1 [Source:HGNC Symbol;Acc:HGNC:54069]
RNPS1	#N/A	#N/A	1.3166	0.812318	1.71893	1.73345	1.19413	#N/A	2.4115	#N/A	2.67598	#N/A	0.738627	0.610108	0.637447	0.661102	#N/A	0.84726	#N/A	2.20055	#N/A	1.81501	#N/A	0.784384	1.30974	#N/A	#N/A	#N/A	0.841446	#N/A	#N/A	#N/A	#N/A	#N/A	#N/A	#N/A	#N/A	#N/A	#N/A	#N/A	#N/A	#N/A	#N/A	#N/A	#N/A	#N/A	#N/A	#N/A	#N/A	#N/A	#N/A	1.31767	1.0297	#N/A	1.20577	1.33616	1.523	3.69784	0.983616	0.542517	#N/A	#N/A	#N/A	25	ENSG00000205937	RNPS1	protein_coding	RNA binding protein with serine rich domain 1 [Source:HGNC Symbol;Acc:HGNC:10080]
CCND2	#N/A	#N/A	1.25919	0.10422	0.13995	#N/A	0.105786	#N/A	0.105325	0.342585	0.0998638	#N/A	#N/A	#N/A	#N/A	#N/A	#N/A	#N/A	#N/A	#N/A	#N/A	#N/A	#N/A	#N/A	#N/A	#N/A	#N/A	#N/A	#N/A	#N/A	#N/A	#N/A	#N/A	#N/A	0.235235	0.0549913	0.263529	0.238179	0.229759	0.222424	0.238615	0.161674	0.224018	0.186268	0.171452	0.106485	0.220702	0.192837	0.0517084	0.220965	0.239117	#N/A	#N/A	#N/A	#N/A	#N/A	#N/A	#N/A	#N/A	0.0586873	#N/A	#N/A	#N/A	25	ENSG00000118971	CCND2	protein_coding	cyclin D2 [Source:HGNC Symbol;Acc:HGNC:1583]
MDP1#213920	#N/A	#N/A	#N/A	#N/A	#N/A	#N/A	#N/A	#N/A	0.358711	1.2648	0.289145	0.0856871	#N/A	#N/A	#N/A	#N/A	#N/A	#N/A	#N/A	#N/A	#N/A	#N/A	#N/A	0.107982	#N/A	#N/A	0.948976	#N/A	#N/A	#N/A	#N/A	#N/A	#N/A	#N/A	2.14299	0.169818	3.29429	2.57945	2.50133	2.44016	2.46615	1.80061	2.70222	2.77344	2.00253	1.8009	2.79774	2.58902	0.42478	2.64049	2.72155	#N/A	#N/A	#N/A	#N/A	#N/A	#N/A	#N/A	#N/A	#N/A	#N/A	0.66972	0.239652	25	ENSG00000213920	MDP1	protein_coding	magnesium dependent phosphatase 1 [Source:HGNC Symbol;Acc:HGNC:28781]
BTBD1	#N/A	#N/A	0.942521	#N/A	0.725008	1.06686	0.950109	#N/A	1.40981	#N/A	0.879969	0.329144	0.684765	1.34764	1.03011	1.18951	0.909117	1.40705	1.18927	0.887449	0.583477	2.82796	#N/A	#N/A	#N/A	#N/A	#N/A	#N/A	#N/A	#N/A	#N/A	#N/A	#N/A	#N/A	#N/A	#N/A	#N/A	#N/A	#N/A	#N/A	#N/A	#N/A	#N/A	#N/A	#N/A	#N/A	#N/A	#N/A	#N/A	#N/A	#N/A	2.61225	1.20862	1.35198	1.83288	0.949597	0.622993	5.36436	1.01373	#N/A	#N/A	#N/A	#N/A	25	ENSG00000064726	BTBD1	protein_coding	BTB domain containing 1 [Source:HGNC Symbol;Acc:HGNC:1120]
GAS5	#N/A	#N/A	0.755806	#N/A	#N/A	#N/A	#N/A	#N/A	1.1928	0.89662	2.30955	0.388339	#N/A	#N/A	#N/A	0.817025	#N/A	#N/A	#N/A	0.875493	#N/A	#N/A	#N/A	#N/A	#N/A	#N/A	#N/A	#N/A	#N/A	#N/A	#N/A	#N/A	#N/A	#N/A	0.968741	#N/A	2.01096	1.15003	1.46194	1.14595	0.962032	0.947969	1.39899	1.27147	1.4187	1.43981	1.23097	1.27297	0.778461	1.36187	0.723107	0.817446	#N/A	#N/A	#N/A	#N/A	#N/A	1.08151	#N/A	#N/A	#N/A	#N/A	#N/A	25	ENSG00000234741	GAS5	lncRNA	growth arrest specific 5 [Source:HGNC Symbol;Acc:HGNC:16355]
DDX21	#N/A	#N/A	0.629661	#N/A	#N/A	0.900774	0.717342	#N/A	1.15264	0.646461	1.47321	0.471578	#N/A	#N/A	#N/A	#N/A	#N/A	#N/A	0.858901	#N/A	#N/A	#N/A	#N/A	#N/A	#N/A	#N/A	#N/A	#N/A	#N/A	#N/A	#N/A	#N/A	#N/A	#N/A	0.723231	#N/A	1.19627	0.672716	0.848553	#N/A	#N/A	0.822766	#N/A	0.80212	#N/A	1.09821	0.72034	0.874396	#N/A	0.740746	#N/A	#N/A	0.775063	0.712615	#N/A	0.806244	1.32379	0.855818	0.792413	0.666223	#N/A	#N/A	#N/A	25	ENSG00000165732	DDX21	protein_coding	DExD-box helicase 21 [Source:HGNC Symbol;Acc:HGNC:2744]
CSF3	#N/A	#N/A	0.170718	0.105603	0.127769	0.111403	0.0797479	#N/A	0.0773869	#N/A	0.0651179	#N/A	0.0655421	0.105485	0.0728208	0.0624311	#N/A	0.0422059	#N/A	#N/A	#N/A	#N/A	#N/A	0.0367868	0.0563516	#N/A	0.084166	0.1075	0.100106	#N/A	#N/A	#N/A	#N/A	#N/A	#N/A	#N/A	#N/A	#N/A	#N/A	#N/A	#N/A	#N/A	#N/A	#N/A	#N/A	#N/A	#N/A	#N/A	#N/A	#N/A	#N/A	0.173334	0.0779358	#N/A	0.101343	0.0611821	#N/A	0.0739123	0.0619863	#N/A	#N/A	0.0974408	0.0922884	25	ENSG00000108342	CSF3	protein_coding	colony stimulating factor 3 [Source:HGNC Symbol;Acc:HGNC:2438]
#287097	#N/A	#N/A	0.00944928	0.052051	#N/A	0.0499289	#N/A	#N/A	0.0421544	0.00511401	#N/A	#N/A	#N/A	0.0156085	0.0263971	0.038302	#N/A	#N/A	#N/A	#N/A	#N/A	#N/A	#N/A	#N/A	#N/A	#N/A	0.0552316	#N/A	#N/A	#N/A	#N/A	#N/A	#N/A	#N/A	0.0225839	#N/A	0.0287686	0.0426399	0.00767298	0.0668275	0.0349535	0.0544416	0.0247016	0.0627947	0.051318	#N/A	0.0144676	0.0318591	#N/A	0.0732944	0.0392535	0.0437008	#N/A	#N/A	#N/A	#N/A	#N/A	0.0401896	#N/A	#N/A	#N/A	#N/A	#N/A	25	ENSG00000287097		lncRNA	novel transcript
IRAK2	#N/A	#N/A	2.02002	#N/A	0.721581	0.378402	0.372391	#N/A	0.255684	#N/A	0.225637	#N/A	0.435941	1.96038	1.5025	0.710887	0.318173	0.746106	0.15464	0.143571	#N/A	#N/A	0.438507	#N/A	#N/A	#N/A	0.700613	#N/A	#N/A	#N/A	#N/A	#N/A	#N/A	#N/A	#N/A	#N/A	#N/A	#N/A	#N/A	#N/A	#N/A	#N/A	#N/A	#N/A	#N/A	#N/A	#N/A	#N/A	#N/A	0.807512	#N/A	2.93025	1.20777	#N/A	0.26484	0.199982	0.126047	0.187168	0.366656	#N/A	#N/A	0.479644	#N/A	25	ENSG00000134070	IRAK2	protein_coding	interleukin 1 receptor associated kinase 2 [Source:HGNC Symbol;Acc:HGNC:6113]
MBNL1	#N/A	#N/A	0.856415	#N/A	1.15707	1.5882	0.850582	#N/A	0.651474	#N/A	0.665744	#N/A	#N/A	0.865605	0.680328	#N/A	0.566837	0.763241	0.862617	1.69445	0.891544	0.832274	#N/A	0.662046	0.806181	#N/A	#N/A	#N/A	#N/A	#N/A	1.70798	1.22232	0.95937	#N/A	#N/A	#N/A	#N/A	#N/A	#N/A	#N/A	#N/A	#N/A	#N/A	#N/A	#N/A	#N/A	#N/A	#N/A	#N/A	#N/A	#N/A	0.534311	#N/A	#N/A	1.47165	0.612365	1.53692	1.11209	#N/A	1.21257	#N/A	#N/A	#N/A	25	ENSG00000152601	MBNL1	protein_coding	muscleblind like splicing regulator 1 [Source:HGNC Symbol;Acc:HGNC:6923]
FBL#105202	#N/A	#N/A	0.3202	0.277419	0.185194	0.144806	0.122997	#N/A	0.149035	#N/A	0.113253	#N/A	#N/A	0.863682	0.214648	0.14199	0.0823607	0.117444	0.0821689	0.109299	#N/A	0.0823192	#N/A	0.0631838	#N/A	#N/A	0.177946	0.175408	#N/A	#N/A	#N/A	#N/A	#N/A	#N/A	#N/A	#N/A	#N/A	#N/A	#N/A	#N/A	#N/A	#N/A	#N/A	#N/A	#N/A	#N/A	#N/A	#N/A	#N/A	#N/A	#N/A	0.27356	0.298116	0.116808	0.152756	0.0851231	#N/A	0.142648	#N/A	#N/A	#N/A	0.122705	#N/A	25	ENSG00000105202	FBL	protein_coding	fibrillarin [Source:HGNC Symbol;Acc:HGNC:3599]
ATR	#N/A	#N/A	#N/A	#N/A	0.730271	#N/A	#N/A	#N/A	0.816807	0.799464	0.914845	#N/A	0.537929	#N/A	#N/A	#N/A	#N/A	#N/A	#N/A	#N/A	#N/A	#N/A	#N/A	#N/A	#N/A	#N/A	#N/A	#N/A	#N/A	#N/A	#N/A	#N/A	#N/A	#N/A	1.15285	1.34873	1.00014	1.13633	1.07098	1.07513	1.1251	1.23512	1.04271	1.08543	1.17209	0.70391	0.999024	1.05255	1.02616	1.00021	1.18713	#N/A	#N/A	#N/A	0.65688	#N/A	0.952143	#N/A	#N/A	#N/A	0.729392	#N/A	#N/A	25	ENSG00000175054	ATR	protein_coding	ATR serine/threonine kinase [Source:HGNC Symbol;Acc:HGNC:882]
RFC1	#N/A	#N/A	#N/A	#N/A	0.883459	#N/A	1.23546	#N/A	0.795567	1.02743	1.04397	1.20312	#N/A	#N/A	#N/A	#N/A	#N/A	#N/A	#N/A	#N/A	#N/A	#N/A	#N/A	#N/A	#N/A	#N/A	0.767724	1.00866	#N/A	#N/A	#N/A	#N/A	#N/A	#N/A	1.029	#N/A	1.37358	1.03168	1.12092	1.15115	1.06131	0.936233	1.02657	0.902528	1.04684	0.736885	1.00066	1.11085	#N/A	1.02592	1.18506	#N/A	#N/A	#N/A	#N/A	1.12513	#N/A	0.929521	#N/A	#N/A	#N/A	#N/A	#N/A	25	ENSG00000035928	RFC1	protein_coding	replication factor C subunit 1 [Source:HGNC Symbol;Acc:HGNC:9969]
RHD	#N/A	#N/A	#N/A	#N/A	#N/A	#N/A	#N/A	#N/A	#N/A	1.38165	#N/A	0.0746738	#N/A	#N/A	#N/A	#N/A	0.291813	#N/A	#N/A	0.149332	#N/A	#N/A	#N/A	#N/A	#N/A	0.0843028	0.607082	0.531859	0.519251	#N/A	#N/A	#N/A	#N/A	#N/A	1.38602	#N/A	1.55043	1.39782	1.07431	1.51673	1.40704	1.33508	1.25928	1.24257	1.15175	1.0747	1.31681	1.45994	0.547053	1.43548	1.34484	#N/A	#N/A	#N/A	#N/A	#N/A	0.148216	#N/A	#N/A	#N/A	#N/A	#N/A	#N/A	25	ENSG00000187010	RHD	protein_coding	Rh blood group D antigen [Source:HGNC Symbol;Acc:HGNC:10009]
LRRC8D	#N/A	#N/A	#N/A	1.23044	0.8327	#N/A	#N/A	#N/A	#N/A	0.734431	1.39073	0.975429	#N/A	#N/A	0.61495	1.30836	#N/A	#N/A	#N/A	#N/A	0.826256	#N/A	#N/A	0.81046	#N/A	#N/A	#N/A	#N/A	#N/A	#N/A	#N/A	#N/A	#N/A	#N/A	0.599502	#N/A	0.650348	0.629653	0.889159	0.606606	#N/A	#N/A	0.979828	1.01382	0.897637	0.697588	0.821025	0.72384	#N/A	1.04132	0.932303	#N/A	1.23204	1.38948	#N/A	#N/A	2.5905	#N/A	#N/A	#N/A	#N/A	#N/A	#N/A	25	ENSG00000171492	LRRC8D	protein_coding	leucine rich repeat containing 8 VRAC subunit D [Source:HGNC Symbol;Acc:HGNC:16992]
#266378	#N/A	#N/A	#N/A	0.0773675	0.0761099	#N/A	#N/A	#N/A	#N/A	0.0266966	#N/A	#N/A	#N/A	0.0904907	0.0456169	0.0456357	#N/A	0.0521569	#N/A	#N/A	#N/A	#N/A	#N/A	#N/A	#N/A	0.0146737	#N/A	#N/A	#N/A	#N/A	#N/A	#N/A	#N/A	#N/A	0.0914246	#N/A	0.0844898	0.069649	0.0785376	0.049982	0.442439	0.0620566	0.386045	0.0913757	0.0656659	0.0483033	0.0829536	0.0860523	0.0475665	0.0539226	0.0702343	#N/A	0.0575588	#N/A	#N/A	#N/A	#N/A	#N/A	#N/A	#N/A	#N/A	#N/A	#N/A	25	ENSG00000266378		lncRNA	novel transcript
SINHCAF#139146	#N/A	#N/A	#N/A	#N/A	#N/A	#N/A	#N/A	#N/A	#N/A	1.16715	#N/A	#N/A	#N/A	1.6461	0.913223	1.08417	0.26275	0.621255	0.150171	0.141749	#N/A	#N/A	0.889311	#N/A	#N/A	#N/A	#N/A	#N/A	#N/A	#N/A	#N/A	#N/A	#N/A	#N/A	6.54963	0.0559221	5.21238	7.53474	5.46735	5.81455	6.71086	5.15158	5.83636	5.48655	0.319654	0.313472	4.59971	6.64018	#N/A	4.9879	6.10083	#N/A	#N/A	#N/A	#N/A	#N/A	#N/A	#N/A	#N/A	#N/A	#N/A	#N/A	#N/A	25	ENSG00000139146	SINHCAF	protein_coding	SIN3-HDAC complex associated factor [Source:HGNC Symbol;Acc:HGNC:30702]
#286569	#N/A	#N/A	0.174599	0.124179	#N/A	#N/A	#N/A	#N/A	#N/A	0.0563582	#N/A	#N/A	#N/A	0.161929	0.0982288	0.0933238	#N/A	#N/A	#N/A	#N/A	#N/A	#N/A	#N/A	#N/A	#N/A	#N/A	0.126526	#N/A	#N/A	#N/A	#N/A	#N/A	#N/A	#N/A	0.215371	0.0500889	0.193145	0.220084	0.230854	0.204881	0.236074	0.133892	0.269826	0.162499	0.143246	0.0768804	0.2357	0.219541	#N/A	0.222182	0.208503	0.197137	0.0936616	#N/A	#N/A	#N/A	#N/A	#N/A	#N/A	#N/A	#N/A	#N/A	#N/A	25	ENSG00000286569		lncRNA	novel transcript
RASA4	#N/A	#N/A	2.20263	1.53334	1.48095	1.52009	#N/A	#N/A	#N/A	#N/A	#N/A	#N/A	1.23708	4.93033	4.31695	4.91012	0.772178	5.31821	0.480442	0.328474	0.274715	0.485054	#N/A	0.206152	0.601047	#N/A	#N/A	#N/A	#N/A	#N/A	1.376	#N/A	#N/A	#N/A	#N/A	#N/A	#N/A	#N/A	#N/A	#N/A	#N/A	#N/A	#N/A	#N/A	#N/A	#N/A	#N/A	#N/A	#N/A	#N/A	#N/A	6.4407	1.32376	0.993779	0.732273	1.63527	0.265751	0.570244	1.58957	#N/A	#N/A	#N/A	#N/A	25	ENSG00000105808	RASA4	protein_coding	RAS p21 protein activator 4 [Source:HGNC Symbol;Acc:HGNC:23181]
MYOD1	#N/A	#N/A	0.137174	0.0458848	0.0862088	0.0884761	0.0652941	#N/A	#N/A	#N/A	#N/A	#N/A	#N/A	0.120398	0.080607	0.0769967	#N/A	0.0714574	0.0404758	#N/A	0.0300156	#N/A	0.0162949	#N/A	0.0378095	#N/A	0.0925117	0.0907412	0.087533	#N/A	0.0150361	0.00382385	#N/A	#N/A	#N/A	#N/A	#N/A	#N/A	#N/A	#N/A	#N/A	#N/A	#N/A	#N/A	#N/A	#N/A	#N/A	#N/A	#N/A	#N/A	#N/A	0.136268	0.0609688	0.059053	0.0792111	#N/A	#N/A	#N/A	0.0499531	#N/A	#N/A	0.0561339	0.0478362	25	ENSG00000129152	MYOD1	protein_coding	myogenic differentiation 1 [Source:HGNC Symbol;Acc:HGNC:7611]
MFAP4	#N/A	#N/A	0.20488	0.129878	0.129146	0.152099	#N/A	#N/A	#N/A	#N/A	#N/A	#N/A	#N/A	#N/A	#N/A	#N/A	#N/A	#N/A	#N/A	#N/A	#N/A	#N/A	#N/A	#N/A	#N/A	#N/A	0.13606	#N/A	0.145453	#N/A	#N/A	#N/A	#N/A	#N/A	0.244885	0.0514731	0.242523	0.230538	0.257395	0.216353	0.284354	0.138767	0.291932	0.188228	0.169265	0.0958737	0.264015	0.247268	0.0972259	0.226174	0.206479	#N/A	#N/A	#N/A	#N/A	#N/A	#N/A	#N/A	#N/A	#N/A	#N/A	0.12342	0.0847736	25	ENSG00000166482	MFAP4	protein_coding	microfibril associated protein 4 [Source:HGNC Symbol;Acc:HGNC:7035]
SLITRK5	#N/A	#N/A	0.107561	0.0783918	0.100131	#N/A	#N/A	#N/A	#N/A	#N/A	#N/A	#N/A	#N/A	#N/A	#N/A	#N/A	#N/A	#N/A	#N/A	#N/A	#N/A	#N/A	#N/A	#N/A	#N/A	#N/A	0.083062	0.0835815	0.0981459	#N/A	#N/A	#N/A	#N/A	#N/A	0.144271	#N/A	0.132211	0.1507	0.10313	0.135575	0.143372	0.0884781	0.146311	0.117336	0.0922959	0.0505798	0.125187	0.122973	#N/A	0.104609	0.154504	0.108372	0.0596618	#N/A	0.0753289	#N/A	#N/A	#N/A	#N/A	#N/A	#N/A	0.0719755	#N/A	25	ENSG00000165300	SLITRK5	protein_coding	SLIT and NTRK like family member 5 [Source:HGNC Symbol;Acc:HGNC:20295]
SAMD5	#N/A	#N/A	#N/A	0.0682394	#N/A	#N/A	#N/A	#N/A	#N/A	#N/A	#N/A	#N/A	#N/A	#N/A	#N/A	#N/A	#N/A	#N/A	#N/A	0.0936909	#N/A	#N/A	#N/A	#N/A	#N/A	#N/A	0.157501	0.0735264	0.113327	#N/A	#N/A	#N/A	#N/A	#N/A	0.293897	0.0622474	1.93566	0.403331	0.225925	0.741282	4.64176	0.151319	4.28103	0.379069	0.162131	0.056455	2.43164	0.458928	#N/A	0.567072	0.759339	#N/A	#N/A	#N/A	0.1016	#N/A	#N/A	0.0947997	#N/A	#N/A	#N/A	0.102058	0.0891948	25	ENSG00000203727	SAMD5	protein_coding	sterile alpha motif domain containing 5 [Source:HGNC Symbol;Acc:HGNC:21180]
CASZ1	#N/A	#N/A	#N/A	#N/A	#N/A	#N/A	#N/A	#N/A	#N/A	#N/A	#N/A	#N/A	#N/A	5.37939	3.29603	4.39569	0.864162	6.18536	0.426167	0.449769	0.422292	1.08053	#N/A	0.270735	1.52198	#N/A	2.87735	3.07699	2.76061	#N/A	2.58112	#N/A	0.883621	#N/A	#N/A	#N/A	#N/A	#N/A	#N/A	#N/A	#N/A	#N/A	#N/A	#N/A	#N/A	#N/A	#N/A	#N/A	#N/A	#N/A	#N/A	4.4008	1.71149	1.56231	4.48186	1.54772	0.576235	3.10208	0.829002	#N/A	#N/A	0.851805	#N/A	25	ENSG00000130940	CASZ1	protein_coding	castor zinc finger 1 [Source:HGNC Symbol;Acc:HGNC:26002]
HOXB3	#N/A	#N/A	#N/A	#N/A	#N/A	#N/A	#N/A	#N/A	#N/A	#N/A	#N/A	#N/A	#N/A	3.12984	0.612751	0.759208	0.12402	0.319563	0.123427	0.135382	0.0967647	0.0895605	#N/A	0.0702572	#N/A	#N/A	#N/A	#N/A	0.324014	#N/A	#N/A	#N/A	#N/A	#N/A	1.53278	#N/A	0.989704	1.0698	1.10878	1.03789	0.993968	#N/A	#N/A	1.82776	0.914997	#N/A	#N/A	#N/A	#N/A	1.02076	1.32991	2.00772	0.730088	#N/A	0.191983	#N/A	0.139111	#N/A	#N/A	#N/A	#N/A	#N/A	#N/A	25	ENSG00000120093	HOXB3	protein_coding	homeobox B3 [Source:HGNC Symbol;Acc:HGNC:5114]
BAIAP2L1	#N/A	#N/A	#N/A	#N/A	#N/A	#N/A	#N/A	#N/A	#N/A	#N/A	#N/A	#N/A	#N/A	0.389167	0.109924	0.0819498	#N/A	0.0874041	0.0494182	0.0797334	0.0627298	0.0593655	#N/A	#N/A	#N/A	#N/A	#N/A	#N/A	#N/A	#N/A	0.0730725	#N/A	#N/A	#N/A	1.24837	#N/A	1.41769	1.36124	2.15457	1.36081	1.8854	0.645001	1.55229	0.833528	0.307837	#N/A	1.64636	1.51751	#N/A	1.46659	1.939	#N/A	#N/A	#N/A	#N/A	#N/A	0.091425	#N/A	#N/A	0.047706	#N/A	#N/A	#N/A	25	ENSG00000006453	BAIAP2L1	protein_coding	BAR/IMD domain containing adaptor protein 2 like 1 [Source:HGNC Symbol;Acc:HGNC:21649]
#257239	#N/A	#N/A	#N/A	#N/A	#N/A	#N/A	#N/A	#N/A	#N/A	#N/A	#N/A	#N/A	#N/A	#N/A	#N/A	0.734238	#N/A	#N/A	#N/A	#N/A	#N/A	#N/A	#N/A	#N/A	#N/A	#N/A	#N/A	#N/A	#N/A	#N/A	#N/A	#N/A	#N/A	#N/A	2.65155	0.0901167	3.42214	2.84763	3.41957	3.20225	2.55234	1.95773	4.18738	3.49297	4.30664	1.04432	3.75745	2.91933	#N/A	5.03974	2.86571	2.60698	1.21112	#N/A	0.475924	0.468725	#N/A	0.27472	#N/A	#N/A	0.309822	0.246234	0.203682	25	ENSG00000257239		lncRNA	novel transcript
CCDC85A	#N/A	#N/A	#N/A	#N/A	#N/A	#N/A	#N/A	#N/A	#N/A	#N/A	#N/A	#N/A	#N/A	#N/A	#N/A	#N/A	#N/A	#N/A	#N/A	0.626694	#N/A	#N/A	#N/A	#N/A	#N/A	0.168087	1.5129	#N/A	#N/A	0.23087	#N/A	#N/A	#N/A	#N/A	4.16537	0.807373	3.0938	4.65655	2.91668	2.95895	5.4538	5.1915	3.77943	3.08406	3.51407	2.66726	2.93013	3.35944	#N/A	2.75538	3.94177	1.08812	#N/A	#N/A	0.975523	0.626338	#N/A	#N/A	#N/A	#N/A	#N/A	1.61725	0.475133	25	ENSG00000055813	CCDC85A	protein_coding	coiled-coil domain containing 85A [Source:HGNC Symbol;Acc:HGNC:29400]
NLRP1	#N/A	#N/A	#N/A	#N/A	#N/A	#N/A	#N/A	#N/A	#N/A	#N/A	#N/A	#N/A	#N/A	#N/A	#N/A	#N/A	#N/A	#N/A	#N/A	#N/A	#N/A	#N/A	#N/A	#N/A	#N/A	#N/A	#N/A	#N/A	#N/A	0.643583	#N/A	#N/A	#N/A	#N/A	6.75912	6.58285	4.66389	7.73633	5.66908	6.06931	7.47291	5.58406	6.16512	5.61984	5.66836	4.92417	5.54839	5.75191	2.60788	4.88537	6.02	2.52031	1.98363	1.25088	2.33478	2.69058	#N/A	1.56952	#N/A	#N/A	1.9874	#N/A	#N/A	25	ENSG00000091592	NLRP1	protein_coding	NLR family pyrin domain containing 1 [Source:HGNC Symbol;Acc:HGNC:14374]
FRAS1	2.07464	#N/A	#N/A	#N/A	#N/A	#N/A	#N/A	1.84039	#N/A	#N/A	#N/A	#N/A	#N/A	4.57719	3.22674	4.95349	1.34702	5.35653	3.5772	4.52652	5.98371	3.90891	#N/A	3.89284	2.84525	#N/A	2.99855	5.15382	2.50693	#N/A	#N/A	#N/A	#N/A	#N/A	#N/A	#N/A	#N/A	#N/A	#N/A	#N/A	#N/A	#N/A	#N/A	#N/A	#N/A	#N/A	#N/A	#N/A	#N/A	#N/A	#N/A	1.23152	#N/A	2.1491	2.33049	#N/A	1.69251	2.56962	0.808824	#N/A	#N/A	3.93646	1.76163	24	ENSG00000138759	FRAS1	protein_coding	Fraser extracellular matrix complex subunit 1 [Source:HGNC Symbol;Acc:HGNC:19185]
GRAMD1B	0.360782	#N/A	4.0181	1.8702	3.58074	2.853	1.53339	2.92977	1.0552	#N/A	0.634497	#N/A	1.36879	#N/A	2.68636	1.53718	1.03814	#N/A	#N/A	#N/A	#N/A	#N/A	#N/A	#N/A	#N/A	#N/A	#N/A	#N/A	#N/A	#N/A	#N/A	#N/A	#N/A	#N/A	#N/A	#N/A	#N/A	#N/A	0.943963	#N/A	#N/A	#N/A	1.36888	#N/A	1.6891	#N/A	0.977457	#N/A	#N/A	1.6813	#N/A	1.94786	#N/A	#N/A	1.35122	0.860052	0.363705	0.944035	#N/A	0.159947	#N/A	#N/A	#N/A	24	ENSG00000023171	GRAMD1B	protein_coding	GRAM domain containing 1B [Source:HGNC Symbol;Acc:HGNC:29214]
FXYD6	0.329965	#N/A	#N/A	#N/A	#N/A	#N/A	#N/A	1.13341	#N/A	1.13712	#N/A	#N/A	#N/A	#N/A	#N/A	#N/A	#N/A	#N/A	#N/A	#N/A	#N/A	#N/A	#N/A	#N/A	#N/A	#N/A	#N/A	#N/A	1.29538	#N/A	#N/A	#N/A	#N/A	#N/A	10.6877	0.433985	8.13185	9.8982	6.414	8.22152	10.8162	6.15631	9.94785	8.41673	7.30683	5.69904	7.17749	8.68062	3.53368	7.9193	8.8027	#N/A	#N/A	#N/A	#N/A	#N/A	0.648395	#N/A	#N/A	#N/A	#N/A	1.73246	0.738929	24	ENSG00000137726	FXYD6	protein_coding	FXYD domain containing ion transport regulator 6 [Source:HGNC Symbol;Acc:HGNC:4030]
ZNF83	1.31204	#N/A	#N/A	#N/A	#N/A	#N/A	#N/A	#N/A	#N/A	1.77701	0.804324	#N/A	#N/A	#N/A	#N/A	#N/A	#N/A	#N/A	#N/A	#N/A	#N/A	#N/A	#N/A	#N/A	#N/A	1.08127	0.648035	#N/A	#N/A	#N/A	#N/A	#N/A	#N/A	#N/A	5.13036	4.11709	4.82719	5.83548	4.47748	5.49839	6.24362	5.31197	4.23695	4.38081	3.93704	4.14896	3.57087	4.27459	2.35663	3.38813	5.495	#N/A	#N/A	#N/A	#N/A	#N/A	1.75899	#N/A	#N/A	#N/A	0.908058	#N/A	#N/A	24	ENSG00000167766	ZNF83	protein_coding	zinc finger protein 83 [Source:HGNC Symbol;Acc:HGNC:13158]
IL4R	0.319961	#N/A	#N/A	#N/A	#N/A	#N/A	#N/A	#N/A	#N/A	2.04057	#N/A	#N/A	#N/A	1.29523	#N/A	#N/A	#N/A	0.899972	0.480401	#N/A	#N/A	#N/A	1.12098	#N/A	#N/A	#N/A	#N/A	#N/A	#N/A	#N/A	#N/A	#N/A	#N/A	#N/A	8.19388	0.255439	5.44018	10.7172	5.72472	6.64082	9.18282	6.28136	6.88697	9.21874	7.18121	5.36256	6.63347	7.78284	3.3088	6.49364	8.00587	#N/A	#N/A	#N/A	#N/A	#N/A	#N/A	#N/A	#N/A	#N/A	0.561956	#N/A	#N/A	24	ENSG00000077238	IL4R	protein_coding	interleukin 4 receptor [Source:HGNC Symbol;Acc:HGNC:6015]
MAT2A	0.983622	#N/A	3.36515	1.86622	2.64779	3.95853	2.01062	1.20441	2.44664	#N/A	2.78223	1.31752	0.878645	1.37073	1.26456	1.25832	1.28987	1.59696	1.62321	2.47355	1.2597	0.988905	#N/A	0.992331	#N/A	#N/A	#N/A	#N/A	#N/A	#N/A	#N/A	#N/A	#N/A	#N/A	#N/A	#N/A	#N/A	#N/A	#N/A	#N/A	#N/A	#N/A	#N/A	#N/A	#N/A	#N/A	#N/A	#N/A	#N/A	#N/A	#N/A	#N/A	#N/A	#N/A	#N/A	#N/A	1.8106	#N/A	#N/A	#N/A	#N/A	2.42226	1.78848	24	ENSG00000168906	MAT2A	protein_coding	methionine adenosyltransferase 2A [Source:HGNC Symbol;Acc:HGNC:6904]
SLC7A1	0.0489466	#N/A	#N/A	#N/A	#N/A	#N/A	#N/A	#N/A	#N/A	1.1101	#N/A	#N/A	#N/A	#N/A	#N/A	#N/A	#N/A	#N/A	#N/A	#N/A	#N/A	#N/A	#N/A	#N/A	#N/A	0.0303442	#N/A	#N/A	#N/A	#N/A	#N/A	#N/A	#N/A	#N/A	5.6082	0.0661098	3.86185	4.86868	4.85525	3.97169	5.84215	2.47289	5.33302	3.72109	0.72446	0.184274	5.87646	0.857838	0.147064	5.69622	3.79211	2.84578	#N/A	#N/A	0.17378	#N/A	#N/A	0.168094	#N/A	#N/A	0.102444	#N/A	#N/A	24	ENSG00000139514	SLC7A1	protein_coding	solute carrier family 7 member 1 [Source:HGNC Symbol;Acc:HGNC:11057]
LPCAT2	0.104314	#N/A	#N/A	#N/A	#N/A	#N/A	0.420987	#N/A	#N/A	0.654057	0.216799	#N/A	#N/A	#N/A	#N/A	#N/A	#N/A	#N/A	#N/A	#N/A	#N/A	#N/A	#N/A	#N/A	#N/A	#N/A	#N/A	#N/A	#N/A	#N/A	#N/A	#N/A	#N/A	#N/A	1.05472	#N/A	2.84364	2.16066	3.37809	2.61842	1.93646	#N/A	5.38906	2.94763	3.86348	0.756972	4.79923	4.01133	#N/A	4.95155	#N/A	1.29812	1.0649	#N/A	0.384352	0.298244	#N/A	0.391487	#N/A	#N/A	#N/A	0.306378	0.205936	24	ENSG00000087253	LPCAT2	protein_coding	lysophosphatidylcholine acyltransferase 2 [Source:HGNC Symbol;Acc:HGNC:26032]
SYTL2	0.186425	0.183698	2.54249	1.19608	1.95459	1.02622	0.568617	#N/A	#N/A	#N/A	#N/A	#N/A	#N/A	#N/A	#N/A	#N/A	#N/A	#N/A	#N/A	#N/A	0.350261	#N/A	#N/A	#N/A	#N/A	#N/A	1.6177	0.775878	1.68243	#N/A	#N/A	#N/A	#N/A	#N/A	2.65655	#N/A	1.64874	2.60039	1.35084	2.99665	3.16434	2.8947	1.12595	1.19733	0.668475	1.03712	#N/A	1.66173	#N/A	#N/A	2.84022	#N/A	#N/A	#N/A	#N/A	#N/A	#N/A	#N/A	#N/A	#N/A	#N/A	#N/A	#N/A	24	ENSG00000137501	SYTL2	protein_coding	synaptotagmin like 2 [Source:HGNC Symbol;Acc:HGNC:15585]
ZNHIT6	0.906778	#N/A	#N/A	#N/A	#N/A	#N/A	#N/A	#N/A	0.943729	0.747757	0.984737	#N/A	#N/A	#N/A	#N/A	#N/A	#N/A	#N/A	#N/A	#N/A	#N/A	#N/A	#N/A	#N/A	#N/A	#N/A	0.83178	0.781744	0.764432	#N/A	#N/A	#N/A	#N/A	#N/A	0.70407	#N/A	0.88487	0.723826	0.705078	0.787426	0.724668	0.737629	0.685754	0.663043	0.646083	0.884235	0.588307	0.694022	0.785327	0.609242	0.685227	#N/A	#N/A	#N/A	#N/A	#N/A	#N/A	0.938957	#N/A	#N/A	#N/A	#N/A	#N/A	24	ENSG00000117174	ZNHIT6	protein_coding	zinc finger HIT-type containing 6 [Source:HGNC Symbol;Acc:HGNC:26089]
CDK6-AS1	0.0289425	#N/A	#N/A	0.123546	#N/A	#N/A	#N/A	0.106613	#N/A	#N/A	#N/A	#N/A	#N/A	0.0430009	#N/A	#N/A	0.0416032	#N/A	#N/A	#N/A	#N/A	#N/A	#N/A	#N/A	#N/A	#N/A	#N/A	#N/A	#N/A	#N/A	#N/A	#N/A	#N/A	#N/A	0.215601	0.0394794	0.173748	0.220823	0.209574	0.185979	0.246936	0.121256	0.226215	0.16329	0.12551	0.0764102	0.182339	0.217988	0.0751034	0.224611	0.210826	#N/A	0.0778013	#N/A	#N/A	#N/A	#N/A	#N/A	#N/A	#N/A	#N/A	0.092786	#N/A	24	ENSG00000237819	CDK6-AS1	lncRNA	CDK6 antisense RNA 1 [Source:HGNC Symbol;Acc:HGNC:40141]
JUP	0.746725	0.765933	#N/A	#N/A	#N/A	#N/A	#N/A	1.75366	#N/A	#N/A	0.73913	0.600655	#N/A	#N/A	1.278	0.994237	1.32172	#N/A	#N/A	#N/A	#N/A	#N/A	#N/A	0.913709	#N/A	#N/A	1.91266	1.73726	2.19907	#N/A	#N/A	#N/A	#N/A	#N/A	#N/A	#N/A	#N/A	#N/A	#N/A	#N/A	#N/A	#N/A	#N/A	#N/A	#N/A	#N/A	#N/A	#N/A	#N/A	#N/A	0.681426	3.6503	2.43589	1.94967	2.80153	2.90622	3.65742	1.97284	1.12727	#N/A	0.764351	1.90257	1.57536	24	ENSG00000173801	JUP	protein_coding	junction plakoglobin [Source:HGNC Symbol;Acc:HGNC:6207]
APBB2	#N/A	3.01687	#N/A	#N/A	#N/A	#N/A	#N/A	#N/A	#N/A	#N/A	#N/A	#N/A	#N/A	#N/A	#N/A	#N/A	#N/A	#N/A	#N/A	#N/A	#N/A	#N/A	#N/A	#N/A	#N/A	1.63563	2.56263	2.98093	3.76396	2.2602	#N/A	#N/A	#N/A	#N/A	1.8268	1.4099	1.29447	1.39603	2.25905	1.33964	1.00401	0.605958	2.18983	2.72187	2.41946	1.03758	1.75816	1.47106	#N/A	2.58122	0.937837	#N/A	#N/A	#N/A	#N/A	#N/A	#N/A	#N/A	#N/A	#N/A	#N/A	4.32805	4.47664	24	ENSG00000163697	APBB2	protein_coding	amyloid beta precursor protein binding family B member 2 [Source:HGNC Symbol;Acc:HGNC:582]
RIN2	#N/A	2.72411	#N/A	#N/A	#N/A	#N/A	#N/A	#N/A	#N/A	#N/A	#N/A	#N/A	#N/A	#N/A	#N/A	#N/A	#N/A	#N/A	#N/A	#N/A	#N/A	#N/A	#N/A	#N/A	#N/A	#N/A	#N/A	#N/A	#N/A	1.65827	#N/A	#N/A	#N/A	#N/A	0.71741	#N/A	0.674885	0.783108	0.796833	0.808553	0.736334	0.699172	0.811473	0.671206	0.823236	0.821419	0.656472	0.756757	1.5969	0.640528	1.0034	0.407879	0.482232	#N/A	0.579022	#N/A	0.991332	#N/A	#N/A	#N/A	#N/A	3.27411	2.33111	24	ENSG00000132669	RIN2	protein_coding	Ras and Rab interactor 2 [Source:HGNC Symbol;Acc:HGNC:18750]
GULP1	#N/A	5.55998	#N/A	#N/A	#N/A	#N/A	#N/A	#N/A	#N/A	#N/A	#N/A	#N/A	#N/A	#N/A	#N/A	#N/A	#N/A	#N/A	#N/A	#N/A	#N/A	#N/A	#N/A	#N/A	#N/A	#N/A	0.798038	#N/A	2.06954	1.23555	#N/A	#N/A	#N/A	#N/A	1.09764	1.69218	1.11687	0.927868	1.57475	0.837683	0.622134	0.899872	1.56668	1.81909	1.44916	0.922868	1.41189	1.05554	0.714612	1.68506	0.729797	#N/A	#N/A	#N/A	#N/A	#N/A	1.51245	#N/A	#N/A	#N/A	#N/A	4.57626	4.93782	24	ENSG00000144366	GULP1	protein_coding	GULP PTB domain containing engulfment adaptor 1 [Source:HGNC Symbol;Acc:HGNC:18649]
NFIB	#N/A	2.48484	#N/A	#N/A	#N/A	#N/A	#N/A	#N/A	#N/A	#N/A	#N/A	#N/A	#N/A	#N/A	#N/A	#N/A	#N/A	#N/A	#N/A	#N/A	#N/A	#N/A	#N/A	#N/A	#N/A	1.18322	3.51178	3.57025	3.25098	3.4168	#N/A	#N/A	#N/A	#N/A	0.663248	#N/A	0.726837	0.657523	0.791679	0.71771	0.598495	0.577638	0.580543	0.721819	0.686859	0.931021	0.579537	0.630575	0.500849	0.694701	0.536425	#N/A	#N/A	#N/A	#N/A	#N/A	#N/A	#N/A	#N/A	#N/A	#N/A	3.68658	3.65207	24	ENSG00000147862	NFIB	protein_coding	nuclear factor I B [Source:HGNC Symbol;Acc:HGNC:7785]
BMPR1A	#N/A	2.36151	5.63467	3.60399	5.73747	5.17095	4.39247	2.96297	4.36563	#N/A	3.2073	#N/A	1.18009	#N/A	#N/A	#N/A	#N/A	#N/A	#N/A	1.15175	#N/A	0.784199	#N/A	#N/A	0.541647	#N/A	0.75304	1.429	1.85032	#N/A	0.48749	#N/A	#N/A	#N/A	#N/A	#N/A	#N/A	#N/A	#N/A	#N/A	#N/A	#N/A	#N/A	#N/A	#N/A	#N/A	#N/A	#N/A	#N/A	#N/A	#N/A	#N/A	#N/A	#N/A	0.646452	0.641567	1.58724	1.38659	#N/A	1.11586	#N/A	2.3651	1.71066	24	ENSG00000107779	BMPR1A	protein_coding	bone morphogenetic protein receptor type 1A [Source:HGNC Symbol;Acc:HGNC:1076]
LHFPL6	#N/A	2.83236	#N/A	#N/A	#N/A	#N/A	#N/A	#N/A	#N/A	#N/A	#N/A	#N/A	#N/A	#N/A	#N/A	#N/A	#N/A	#N/A	#N/A	#N/A	#N/A	#N/A	#N/A	#N/A	#N/A	1.44157	0.930244	1.39695	2.6959	#N/A	#N/A	#N/A	#N/A	#N/A	6.43419	6.14597	5.13524	6.93264	4.69082	4.82805	6.56338	6.77455	6.49339	5.18668	5.51633	5.74299	5.3247	5.7786	1.47391	5.3578	6.00671	#N/A	#N/A	#N/A	#N/A	#N/A	#N/A	#N/A	#N/A	#N/A	#N/A	2.75704	2.41607	24	ENSG00000183722	LHFPL6	protein_coding	LHFPL tetraspan subfamily member 6 [Source:HGNC Symbol;Acc:HGNC:6586]
ARHGEF10#104728	#N/A	0.562258	#N/A	#N/A	#N/A	#N/A	#N/A	#N/A	#N/A	#N/A	#N/A	#N/A	#N/A	#N/A	#N/A	#N/A	#N/A	#N/A	#N/A	#N/A	#N/A	#N/A	#N/A	#N/A	#N/A	0.69303	1.00766	1.51306	2.27435	0.335594	#N/A	#N/A	#N/A	#N/A	6.1559	1.93211	5.23602	6.23219	5.37087	5.29347	6.38146	5.24973	5.88596	5.28491	4.91311	4.11365	5.73623	5.36695	2.02883	5.05132	6.07536	#N/A	#N/A	#N/A	#N/A	#N/A	#N/A	#N/A	#N/A	#N/A	#N/A	1.69016	#N/A	24	ENSG00000104728	ARHGEF10	protein_coding	Rho guanine nucleotide exchange factor 10 [Source:HGNC Symbol;Acc:HGNC:14103]
ACACB	#N/A	1.85477	#N/A	#N/A	#N/A	#N/A	#N/A	#N/A	0.837938	#N/A	#N/A	#N/A	#N/A	1.38429	1.03226	1.09937	0.797686	1.35031	0.959835	2.51014	1.34511	1.4221	#N/A	1.23351	0.957579	#N/A	2.18167	2.27394	2.66965	#N/A	#N/A	#N/A	#N/A	#N/A	#N/A	#N/A	#N/A	#N/A	#N/A	#N/A	#N/A	#N/A	#N/A	#N/A	#N/A	#N/A	#N/A	#N/A	#N/A	#N/A	#N/A	0.880999	#N/A	0.760733	1.29319	0.837413	2.27534	2.51615	#N/A	#N/A	#N/A	1.65041	2.7198	24	ENSG00000076555	ACACB	protein_coding	acetyl-CoA carboxylase beta [Source:HGNC Symbol;Acc:HGNC:85]
ROBO1	#N/A	2.54595	5.71156	3.58867	3.5745	4.8589	4.0714	2.29176	2.68027	#N/A	2.03065	#N/A	0.765742	#N/A	#N/A	#N/A	#N/A	#N/A	#N/A	#N/A	#N/A	#N/A	#N/A	#N/A	#N/A	#N/A	3.37798	2.72826	3.93145	2.93847	#N/A	#N/A	#N/A	#N/A	1.46629	#N/A	#N/A	0.780554	#N/A	0.521618	0.947559	1.22656	#N/A	0.736112	#N/A	#N/A	#N/A	#N/A	#N/A	#N/A	1.15415	#N/A	#N/A	#N/A	#N/A	#N/A	1.15894	#N/A	#N/A	#N/A	#N/A	3.91058	4.36133	24	ENSG00000169855	ROBO1	protein_coding	roundabout guidance receptor 1 [Source:HGNC Symbol;Acc:HGNC:10249]
CDC42EP4	#N/A	0.112963	#N/A	#N/A	#N/A	#N/A	#N/A	#N/A	#N/A	#N/A	#N/A	#N/A	#N/A	#N/A	#N/A	#N/A	#N/A	#N/A	#N/A	#N/A	0.279294	#N/A	#N/A	#N/A	#N/A	0.11592	1.6847	0.599887	#N/A	#N/A	#N/A	#N/A	#N/A	#N/A	2.30678	0.216334	2.9604	2.85644	4.07251	2.84064	2.39753	1.36594	5.88828	3.74199	4.26909	2.3191	5.2282	3.25361	0.775346	5.56358	2.39353	#N/A	#N/A	#N/A	#N/A	#N/A	#N/A	#N/A	#N/A	#N/A	#N/A	0.474828	0.241327	24	ENSG00000179604	CDC42EP4	protein_coding	CDC42 effector protein 4 [Source:HGNC Symbol;Acc:HGNC:17147]
PRDM5	#N/A	0.343631	#N/A	#N/A	#N/A	#N/A	#N/A	#N/A	#N/A	#N/A	#N/A	#N/A	#N/A	#N/A	#N/A	#N/A	#N/A	#N/A	#N/A	#N/A	#N/A	#N/A	#N/A	#N/A	#N/A	0.539473	2.28568	2.27408	3.31396	#N/A	#N/A	#N/A	#N/A	#N/A	0.825422	#N/A	0.865353	0.983306	0.973479	0.994911	0.781111	0.75674	1.08756	1.12677	0.835825	1.03848	0.823946	0.839287	#N/A	1.08085	0.852495	#N/A	1.06486	#N/A	#N/A	#N/A	0.600472	#N/A	#N/A	#N/A	#N/A	3.91478	1.22785	24	ENSG00000138738	PRDM5	protein_coding	PR/SET domain 5 [Source:HGNC Symbol;Acc:HGNC:9349]
KLF9	#N/A	1.7294	#N/A	#N/A	#N/A	#N/A	1.00198	#N/A	1.37408	#N/A	1.61678	0.952067	#N/A	1.02252	1.07475	0.569647	#N/A	1.07253	#N/A	1.50222	1.05267	1.72644	#N/A	1.7142	#N/A	1.05727	1.11112	1.68661	1.91467	#N/A	#N/A	#N/A	#N/A	#N/A	#N/A	#N/A	0.668344	#N/A	#N/A	#N/A	#N/A	#N/A	#N/A	#N/A	#N/A	#N/A	#N/A	#N/A	#N/A	#N/A	#N/A	#N/A	#N/A	0.982171	#N/A	#N/A	1.59718	1.60534	#N/A	1.45311	#N/A	2.25006	3.13892	24	ENSG00000119138	KLF9	protein_coding	Kruppel like factor 9 [Source:HGNC Symbol;Acc:HGNC:1123]
TIMP3	#N/A	1.9354	#N/A	#N/A	#N/A	#N/A	#N/A	#N/A	#N/A	#N/A	#N/A	#N/A	#N/A	#N/A	#N/A	#N/A	#N/A	#N/A	#N/A	#N/A	#N/A	#N/A	#N/A	#N/A	#N/A	2.63735	2.40503	1.49121	2.49847	#N/A	#N/A	#N/A	#N/A	#N/A	9.36836	8.11883	7.57033	7.95842	5.74046	6.12161	8.60619	7.08364	8.18417	5.37522	6.47404	7.74324	7.29135	7.68615	1.94627	7.71321	7.62369	#N/A	#N/A	#N/A	#N/A	#N/A	#N/A	#N/A	#N/A	#N/A	#N/A	1.79192	2.53342	24	ENSG00000100234	TIMP3	protein_coding	TIMP metallopeptidase inhibitor 3 [Source:HGNC Symbol;Acc:HGNC:11822]
SCP2	#N/A	2.09069	2.97684	1.9572	2.90613	2.9748	2.60258	1.73198	3.82065	#N/A	3.81884	0.941482	1.26394	#N/A	#N/A	#N/A	#N/A	#N/A	#N/A	#N/A	#N/A	#N/A	#N/A	#N/A	#N/A	#N/A	1.20933	1.20413	1.68928	#N/A	#N/A	#N/A	#N/A	#N/A	#N/A	#N/A	#N/A	#N/A	#N/A	#N/A	#N/A	#N/A	#N/A	#N/A	#N/A	#N/A	#N/A	#N/A	#N/A	#N/A	#N/A	1.61707	0.915363	0.957631	2.17997	1.45012	3.06648	2.74412	0.989455	#N/A	#N/A	1.62275	0.994298	24	ENSG00000116171	SCP2	protein_coding	sterol carrier protein 2 [Source:HGNC Symbol;Acc:HGNC:10606]
PLOD2	#N/A	0.259858	#N/A	#N/A	#N/A	#N/A	#N/A	#N/A	#N/A	0.694611	#N/A	#N/A	#N/A	#N/A	#N/A	#N/A	#N/A	#N/A	#N/A	#N/A	#N/A	#N/A	#N/A	#N/A	#N/A	0.953086	3.5528	3.03752	4.47593	#N/A	#N/A	#N/A	#N/A	#N/A	3.36255	#N/A	2.06233	2.14379	2.20685	1.96642	1.87234	1.85315	2.06725	3.68853	2.02121	1.1963	1.65537	1.43975	#N/A	2.31038	1.85714	0.670363	#N/A	#N/A	#N/A	#N/A	#N/A	#N/A	#N/A	#N/A	#N/A	1.72456	0.71268	24	ENSG00000152952	PLOD2	protein_coding	procollagen-lysine,2-oxoglutarate 5-dioxygenase 2 [Source:HGNC Symbol;Acc:HGNC:9082]
PLCL1	#N/A	1.60406	2.46761	1.14528	2.86715	3.37475	2.45456	1.15821	0.884508	#N/A	#N/A	#N/A	#N/A	2.27629	1.71728	1.44497	0.637536	3.15214	1.96604	2.18558	2.39614	1.42182	#N/A	#N/A	#N/A	#N/A	0.501549	1.26756	1.37091	#N/A	0.989323	#N/A	0.30834	#N/A	#N/A	#N/A	#N/A	#N/A	#N/A	#N/A	#N/A	#N/A	#N/A	#N/A	#N/A	#N/A	#N/A	#N/A	#N/A	#N/A	#N/A	#N/A	#N/A	#N/A	#N/A	#N/A	#N/A	#N/A	#N/A	#N/A	#N/A	0.529913	1.74104	24	ENSG00000115896	PLCL1	protein_coding	phospholipase C like 1 (inactive) [Source:HGNC Symbol;Acc:HGNC:9063]
NF1	#N/A	1.43099	#N/A	#N/A	#N/A	#N/A	#N/A	#N/A	#N/A	0.55642	0.701609	#N/A	#N/A	#N/A	#N/A	#N/A	#N/A	#N/A	#N/A	#N/A	#N/A	#N/A	#N/A	#N/A	#N/A	0.822709	#N/A	#N/A	#N/A	#N/A	#N/A	#N/A	#N/A	#N/A	0.96288	1.12199	0.966452	0.920434	0.961671	0.87701	0.88283	1.00149	1.01594	0.93409	0.909296	1.0471	1.01706	1.01558	1.46252	0.886396	0.826444	#N/A	#N/A	#N/A	#N/A	#N/A	0.731697	#N/A	#N/A	#N/A	#N/A	1.47937	0.868021	24	ENSG00000196712	NF1	protein_coding	neurofibromin 1 [Source:HGNC Symbol;Acc:HGNC:7765]
NYAP2	#N/A	0.0439324	0.0714725	0.0446403	0.0788835	0.0794708	#N/A	0.0195238	#N/A	#N/A	#N/A	#N/A	#N/A	0.062379	0.0486874	0.0431122	0.0244406	0.0362493	0.0348752	#N/A	0.0351587	0.0368839	#N/A	#N/A	#N/A	#N/A	#N/A	0.0383711	0.0768812	#N/A	0.00470931	0.00466399	0.00233748	#N/A	#N/A	#N/A	#N/A	#N/A	#N/A	#N/A	#N/A	#N/A	#N/A	#N/A	#N/A	#N/A	#N/A	#N/A	#N/A	#N/A	#N/A	0.0360876	#N/A	0.0429787	#N/A	#N/A	#N/A	#N/A	0.0444875	#N/A	#N/A	0.0686884	0.0636644	24	ENSG00000144460	NYAP2	protein_coding	neuronal tyrosine-phosphorylated phosphoinositide-3-kinase adaptor 2 [Source:HGNC Symbol;Acc:HGNC:29291]
CCNH	#N/A	1.06242	#N/A	#N/A	#N/A	0.483474	#N/A	#N/A	0.621249	0.603205	0.863007	#N/A	#N/A	#N/A	#N/A	#N/A	#N/A	#N/A	#N/A	#N/A	#N/A	#N/A	#N/A	#N/A	#N/A	#N/A	0.426481	#N/A	0.705261	#N/A	#N/A	#N/A	#N/A	#N/A	0.710565	#N/A	0.66524	0.68321	0.616822	0.738818	0.670712	0.788012	0.626875	0.656449	0.644139	0.974231	0.725104	0.767316	0.480881	0.693224	0.625258	#N/A	#N/A	#N/A	#N/A	#N/A	0.755425	#N/A	#N/A	#N/A	#N/A	#N/A	#N/A	24	ENSG00000134480	CCNH	protein_coding	cyclin H [Source:HGNC Symbol;Acc:HGNC:1594]
#287580	#N/A	0.0836349	1.0515	1.27454	1.6201	1.0459	0.832974	0.787317	0.486349	#N/A	0.475496	0.0940572	#N/A	#N/A	1.02329	#N/A	0.425274	0.47919	#N/A	#N/A	#N/A	#N/A	#N/A	#N/A	#N/A	#N/A	0.852502	0.691492	0.808369	#N/A	#N/A	#N/A	#N/A	#N/A	#N/A	#N/A	#N/A	#N/A	#N/A	#N/A	#N/A	#N/A	#N/A	#N/A	#N/A	#N/A	#N/A	#N/A	#N/A	#N/A	#N/A	1.22185	1.04251	0.566818	0.632522	0.431273	#N/A	0.454304	0.670686	#N/A	#N/A	#N/A	0.177736	24	ENSG00000287580		lncRNA	novel transcript, antisense to ZNF138
NDFIP2	#N/A	0.227992	1.65089	0.959128	1.34389	1.80511	1.29578	1.2125	0.906994	#N/A	0.621441	#N/A	1.05376	#N/A	#N/A	0.848994	#N/A	#N/A	#N/A	#N/A	#N/A	#N/A	#N/A	#N/A	0.489259	#N/A	2.04152	2.15625	2.21479	#N/A	#N/A	#N/A	#N/A	#N/A	#N/A	#N/A	#N/A	#N/A	#N/A	#N/A	#N/A	#N/A	#N/A	#N/A	#N/A	#N/A	#N/A	#N/A	#N/A	#N/A	#N/A	0.921115	0.939949	0.900493	0.866224	#N/A	0.335502	0.921007	0.97929	#N/A	#N/A	0.931797	0.693745	24	ENSG00000102471	NDFIP2	protein_coding	Nedd4 family interacting protein 2 [Source:HGNC Symbol;Acc:HGNC:18537]
UTRN	#N/A	0.967897	#N/A	#N/A	#N/A	#N/A	#N/A	#N/A	#N/A	#N/A	#N/A	#N/A	#N/A	0.336481	#N/A	#N/A	#N/A	0.405986	#N/A	#N/A	0.609396	#N/A	0.55621	0.785948	#N/A	#N/A	#N/A	#N/A	#N/A	1.67435	#N/A	#N/A	#N/A	#N/A	2.39307	3.0668	2.37475	2.43653	2.83163	2.75734	2.3707	2.32726	2.54517	2.23869	2.51465	2.4754	2.36531	2.3759	1.72928	2.40538	2.27604	#N/A	#N/A	#N/A	#N/A	#N/A	#N/A	#N/A	#N/A	#N/A	#N/A	#N/A	#N/A	24	ENSG00000152818	UTRN	protein_coding	utrophin [Source:HGNC Symbol;Acc:HGNC:12635]
DNAJC27-AS1	#N/A	0.1329	2.25502	1.4715	3.06971	2.28683	1.52917	2.42524	0.944729	0.768954	#N/A	#N/A	0.886229	#N/A	1.05035	#N/A	#N/A	#N/A	#N/A	0.344888	#N/A	#N/A	#N/A	#N/A	0.553269	#N/A	1.84409	0.989975	1.06166	#N/A	#N/A	#N/A	#N/A	#N/A	#N/A	#N/A	#N/A	#N/A	#N/A	#N/A	#N/A	#N/A	#N/A	#N/A	#N/A	#N/A	#N/A	#N/A	#N/A	#N/A	#N/A	1.69428	#N/A	1.27355	1.28053	0.717277	0.276288	0.860265	#N/A	#N/A	#N/A	1.04737	0.404182	24	ENSG00000224165	DNAJC27-AS1	lncRNA	DNAJC27 antisense RNA 1 [Source:HGNC Symbol;Acc:HGNC:42943]
COL4A2	#N/A	1.56128	#N/A	#N/A	#N/A	#N/A	#N/A	#N/A	#N/A	#N/A	#N/A	#N/A	#N/A	#N/A	#N/A	#N/A	#N/A	#N/A	#N/A	#N/A	#N/A	#N/A	#N/A	#N/A	#N/A	1.18343	2.32956	1.30051	2.53936	#N/A	#N/A	#N/A	#N/A	#N/A	6.3904	4.8164	6.07855	7.02708	4.90057	5.02519	7.20352	5.20451	6.24254	4.75716	5.28813	4.8007	5.56926	6.21098	1.98688	5.34195	5.53	#N/A	#N/A	#N/A	#N/A	#N/A	#N/A	#N/A	#N/A	#N/A	#N/A	2.73596	2.21755	24	ENSG00000134871	COL4A2	protein_coding	collagen type IV alpha 2 chain [Source:HGNC Symbol;Acc:HGNC:2203]
AKAP12	#N/A	0.312945	#N/A	#N/A	#N/A	#N/A	#N/A	#N/A	#N/A	1.225	#N/A	#N/A	#N/A	#N/A	#N/A	#N/A	#N/A	#N/A	#N/A	#N/A	#N/A	#N/A	#N/A	#N/A	#N/A	0.332937	2.84331	1.32659	1.85476	#N/A	#N/A	#N/A	#N/A	#N/A	8.5557	0.346183	6.28331	8.74597	6.5882	6.07603	7.89968	5.57659	8.41273	6.04265	8.04932	6.00969	7.04723	8.43704	1.22777	8.01838	6.95772	#N/A	#N/A	#N/A	#N/A	#N/A	#N/A	#N/A	#N/A	#N/A	#N/A	1.04123	#N/A	24	ENSG00000131016	AKAP12	protein_coding	A-kinase anchoring protein 12 [Source:HGNC Symbol;Acc:HGNC:370]
PLCG1-AS1	#N/A	0.117982	#N/A	#N/A	#N/A	#N/A	#N/A	#N/A	#N/A	#N/A	#N/A	#N/A	#N/A	#N/A	1.27185	#N/A	#N/A	#N/A	#N/A	#N/A	0.236012	#N/A	#N/A	#N/A	#N/A	#N/A	1.16581	0.658307	0.779128	#N/A	#N/A	#N/A	#N/A	#N/A	1.4142	#N/A	1.092	1.03732	1.10135	1.26651	1.10787	1.15587	1.11061	1.19496	1.25222	0.928094	1.0165	0.957886	#N/A	1.46132	0.950414	0.945977	0.757647	0.350121	#N/A	#N/A	#N/A	#N/A	#N/A	#N/A	#N/A	#N/A	#N/A	24	ENSG00000226648	PLCG1-AS1	lncRNA	PLCG1 antisense RNA 1 [Source:HGNC Symbol;Acc:HGNC:40450]
KIAA1614	#N/A	0.094839	2.18707	0.356747	0.235787	0.20609	0.165241	0.352812	#N/A	0.481977	#N/A	#N/A	#N/A	#N/A	#N/A	#N/A	#N/A	#N/A	#N/A	#N/A	#N/A	#N/A	#N/A	#N/A	#N/A	#N/A	#N/A	#N/A	#N/A	#N/A	#N/A	#N/A	#N/A	#N/A	2.07622	#N/A	2.11854	2.20448	2.02025	2.22455	2.41221	1.19338	1.89421	1.93641	0.988684	#N/A	1.83579	1.69338	#N/A	1.46556	1.56122	#N/A	#N/A	#N/A	#N/A	#N/A	#N/A	#N/A	#N/A	#N/A	#N/A	0.163038	0.139436	24	ENSG00000135835	KIAA1614	protein_coding	KIAA1614 [Source:HGNC Symbol;Acc:HGNC:29327]
HMGB1	#N/A	0.941781	1.26546	1.21542	1.10233	#N/A	1.37957	0.951216	1.65253	#N/A	1.93401	0.598604	0.555439	#N/A	#N/A	#N/A	#N/A	#N/A	#N/A	#N/A	#N/A	0.668449	#N/A	#N/A	#N/A	#N/A	1.31552	1.30339	1.26222	1.11403	#N/A	#N/A	#N/A	#N/A	#N/A	#N/A	#N/A	#N/A	#N/A	#N/A	#N/A	#N/A	#N/A	#N/A	#N/A	#N/A	#N/A	#N/A	#N/A	#N/A	#N/A	0.778939	0.651335	0.815073	#N/A	1.30761	1.61957	1.98198	0.804249	#N/A	#N/A	1.29743	1.41019	24	ENSG00000189403	HMGB1	protein_coding	high mobility group box 1 [Source:HGNC Symbol;Acc:HGNC:4983]
#285090	#N/A	0.0476088	#N/A	#N/A	#N/A	0.106875	#N/A	#N/A	#N/A	#N/A	#N/A	#N/A	#N/A	#N/A	#N/A	#N/A	#N/A	#N/A	#N/A	#N/A	#N/A	#N/A	#N/A	#N/A	#N/A	0.020188	0.0870253	0.0886066	0.10316	#N/A	#N/A	#N/A	#N/A	#N/A	0.152222	#N/A	0.0888065	0.138119	0.141866	0.139393	0.142804	0.105228	0.111157	0.120905	0.105746	0.0639728	0.120921	0.134652	0.0672073	0.104137	0.157537	#N/A	#N/A	#N/A	#N/A	#N/A	#N/A	#N/A	#N/A	#N/A	#N/A	0.0735083	0.0670773	24	ENSG00000285090		lncRNA	COL1A2 antisense RNA 1
SLC45A1	#N/A	0.0340148	#N/A	#N/A	#N/A	#N/A	#N/A	#N/A	#N/A	#N/A	#N/A	#N/A	#N/A	0.379447	#N/A	0.0508941	0.0282216	#N/A	#N/A	#N/A	0.0450768	#N/A	0.0134831	#N/A	#N/A	0.0165531	0.0364839	0.0674612	#N/A	#N/A	#N/A	#N/A	#N/A	#N/A	0.128731	#N/A	0.320409	0.241859	0.860669	0.515785	4.04187	0.101799	2.86121	0.0999076	0.0992505	0.0638507	1.40367	0.37557	#N/A	0.438524	0.336756	#N/A	#N/A	#N/A	#N/A	#N/A	#N/A	#N/A	#N/A	#N/A	#N/A	#N/A	#N/A	24	ENSG00000162426	SLC45A1	protein_coding	solute carrier family 45 member 1 [Source:HGNC Symbol;Acc:HGNC:17939]
#287042	#N/A	0.131758	2.04308	1.11011	1.84052	#N/A	0.815009	#N/A	0.581302	#N/A	#N/A	#N/A	1.43197	0.900538	1.87497	1.78074	0.465863	1.07783	#N/A	#N/A	#N/A	#N/A	#N/A	#N/A	0.340911	0.160681	3.11526	0.823189	0.777913	#N/A	#N/A	#N/A	#N/A	#N/A	#N/A	#N/A	#N/A	#N/A	#N/A	#N/A	#N/A	#N/A	#N/A	#N/A	#N/A	#N/A	#N/A	#N/A	#N/A	#N/A	#N/A	3.46905	2.67478	0.981074	0.70585	0.534908	0.246963	0.610213	#N/A	#N/A	#N/A	#N/A	#N/A	24	ENSG00000287042		lncRNA	novel transcript
MAP3K20	#N/A	1.14247	2.70892	2.17271	2.70283	2.5915	1.98937	2.09773	1.85933	#N/A	0.956439	#N/A	#N/A	1.24564	0.848299	0.977686	0.906793	1.04549	0.92541	1.77781	0.651252	1.08908	#N/A	#N/A	#N/A	#N/A	1.06626	1.60041	0.781608	#N/A	1.03065	#N/A	#N/A	#N/A	#N/A	#N/A	#N/A	#N/A	#N/A	#N/A	#N/A	#N/A	#N/A	#N/A	#N/A	#N/A	#N/A	#N/A	#N/A	#N/A	#N/A	#N/A	#N/A	#N/A	#N/A	#N/A	#N/A	#N/A	#N/A	#N/A	#N/A	2.57872	2.93449	24	ENSG00000091436	MAP3K20	protein_coding	mitogen-activated protein kinase kinase kinase 20 [Source:HGNC Symbol;Acc:HGNC:17797]
MYOC	#N/A	0.0108253	0.00751205	#N/A	0.0246168	0.0236279	#N/A	0.0246575	#N/A	#N/A	#N/A	0.00387039	#N/A	#N/A	#N/A	#N/A	#N/A	#N/A	#N/A	#N/A	#N/A	#N/A	#N/A	#N/A	#N/A	#N/A	0.0280204	0.0194345	0.0227001	#N/A	#N/A	#N/A	#N/A	#N/A	0.0457727	#N/A	0.0357269	0.0469722	0.035584	0.0466016	0.0500289	0.030569	0.0483979	0.0344056	0.0314137	0.0167855	0.0133805	0.0462458	#N/A	0.00261233	0.0480687	#N/A	#N/A	#N/A	#N/A	#N/A	#N/A	#N/A	#N/A	#N/A	#N/A	#N/A	#N/A	24	ENSG00000034971	MYOC	protein_coding	myocilin [Source:HGNC Symbol;Acc:HGNC:7610]
BAG2	#N/A	#N/A	6.5975	3.46514	4.10261	4.79163	5.30083	3.48483	4.26659	#N/A	2.23106	0.320206	3.22125	#N/A	#N/A	#N/A	#N/A	#N/A	#N/A	#N/A	#N/A	#N/A	#N/A	#N/A	#N/A	#N/A	2.34998	1.64085	2.57703	#N/A	#N/A	#N/A	#N/A	#N/A	0.697118	#N/A	0.795006	#N/A	#N/A	#N/A	#N/A	#N/A	#N/A	#N/A	#N/A	#N/A	#N/A	#N/A	#N/A	#N/A	#N/A	1.83128	0.870648	#N/A	1.43364	2.35551	0.957509	2.19428	1.22327	#N/A	#N/A	2.18575	1.01086	24	ENSG00000112208	BAG2	protein_coding	BAG cochaperone 2 [Source:HGNC Symbol;Acc:HGNC:938]
MLXIP#175727	#N/A	#N/A	2.10196	1.41327	1.80842	2.99967	2.23172	1.29206	2.29465	#N/A	1.43099	#N/A	#N/A	0.59047	0.988404	0.690538	1.14528	#N/A	#N/A	1.34142	0.858754	1.00363	#N/A	0.869895	0.725087	#N/A	#N/A	#N/A	#N/A	#N/A	#N/A	#N/A	#N/A	#N/A	#N/A	#N/A	#N/A	#N/A	#N/A	#N/A	#N/A	#N/A	#N/A	#N/A	#N/A	#N/A	#N/A	#N/A	#N/A	#N/A	#N/A	#N/A	0.957161	0.719246	0.687173	#N/A	1.48488	2.09493	1.40698	#N/A	#N/A	#N/A	1.14281	24	ENSG00000175727	MLXIP	protein_coding	MLX interacting protein [Source:HGNC Symbol;Acc:HGNC:17055]
CYP27A1	#N/A	#N/A	2.47021	1.29533	1.39639	3.34195	3.29287	2.05302	2.80416	#N/A	1.02468	#N/A	1.06845	#N/A	#N/A	#N/A	#N/A	#N/A	#N/A	#N/A	#N/A	#N/A	#N/A	#N/A	#N/A	#N/A	2.42601	3.84795	3.11028	0.269552	#N/A	#N/A	#N/A	#N/A	#N/A	#N/A	#N/A	#N/A	#N/A	#N/A	#N/A	#N/A	#N/A	#N/A	#N/A	#N/A	#N/A	#N/A	#N/A	#N/A	#N/A	2.95945	1.57899	1.69208	4.70885	4.14491	0.850609	2.68454	1.77951	0.371283	#N/A	5.67016	1.14354	24	ENSG00000135929	CYP27A1	protein_coding	cytochrome P450 family 27 subfamily A member 1 [Source:HGNC Symbol;Acc:HGNC:2605]
NBPF26	#N/A	#N/A	3.46188	2.11401	1.27388	1.44414	0.642216	2.32844	0.823295	1.6211	0.391497	#N/A	#N/A	#N/A	#N/A	#N/A	#N/A	#N/A	#N/A	#N/A	#N/A	#N/A	#N/A	#N/A	#N/A	#N/A	#N/A	#N/A	#N/A	#N/A	#N/A	#N/A	#N/A	#N/A	1.63738	#N/A	1.58324	1.71877	1.46176	1.48962	1.59325	1.40169	1.40785	1.4995	1.81132	1.1062	1.59506	1.6586	#N/A	1.34034	1.48956	#N/A	#N/A	#N/A	#N/A	#N/A	#N/A	#N/A	#N/A	#N/A	#N/A	#N/A	#N/A	24	ENSG00000273136	NBPF26	protein_coding	NBPF member 26 [Source:HGNC Symbol;Acc:HGNC:49571]
COPS4	#N/A	#N/A	3.67438	1.64971	3.03358	3.46977	2.81754	1.87236	1.87843	#N/A	1.83899	0.492937	1.53982	0.842873	#N/A	0.723095	#N/A	0.792427	0.965625	#N/A	#N/A	#N/A	#N/A	#N/A	#N/A	#N/A	1.06084	1.16191	1.05747	#N/A	#N/A	#N/A	#N/A	#N/A	#N/A	#N/A	#N/A	#N/A	#N/A	#N/A	#N/A	#N/A	#N/A	#N/A	#N/A	#N/A	#N/A	#N/A	#N/A	#N/A	#N/A	1.09278	#N/A	0.808438	1.13789	#N/A	1.07539	2.20009	1.3496	#N/A	#N/A	#N/A	1.27005	24	ENSG00000138663	COPS4	protein_coding	COP9 signalosome subunit 4 [Source:HGNC Symbol;Acc:HGNC:16702]
ALDH2	#N/A	#N/A	0.521333	1.52193	0.269617	0.244247	0.216622	1.33398	0.350413	#N/A	0.208765	#N/A	0.639226	1.84966	0.880569	1.19829	#N/A	0.76152	#N/A	0.114137	#N/A	0.183333	#N/A	0.139965	#N/A	#N/A	#N/A	#N/A	#N/A	#N/A	#N/A	#N/A	#N/A	#N/A	#N/A	#N/A	#N/A	#N/A	#N/A	#N/A	#N/A	#N/A	#N/A	#N/A	#N/A	#N/A	#N/A	#N/A	#N/A	#N/A	#N/A	2.29062	0.962944	#N/A	0.331195	0.247089	#N/A	0.316339	0.342152	#N/A	#N/A	0.506583	0.202221	24	ENSG00000111275	ALDH2	protein_coding	aldehyde dehydrogenase 2 family member [Source:HGNC Symbol;Acc:HGNC:404]
#286068	#N/A	#N/A	0.145575	0.0956806	0.126081	0.129356	0.0956947	0.112867	#N/A	0.0314239	0.0653673	#N/A	#N/A	#N/A	#N/A	#N/A	#N/A	#N/A	#N/A	#N/A	#N/A	#N/A	#N/A	#N/A	#N/A	#N/A	#N/A	#N/A	#N/A	#N/A	#N/A	#N/A	#N/A	#N/A	0.24564	#N/A	0.233898	0.180873	0.819263	0.288122	1.37754	#N/A	0.789825	0.107307	0.125815	0.0439434	1.12231	0.329221	#N/A	0.147767	0.353938	0.130855	#N/A	#N/A	#N/A	0.0503116	#N/A	#N/A	#N/A	#N/A	#N/A	#N/A	#N/A	24	ENSG00000286068		lncRNA	novel transcript, antisense to NCKAP5
#281392	#N/A	#N/A	0.560358	0.161513	0.193206	0.198676	0.136159	0.147776	0.112036	#N/A	0.110583	#N/A	#N/A	#N/A	#N/A	#N/A	#N/A	#N/A	#N/A	#N/A	#N/A	#N/A	#N/A	#N/A	#N/A	#N/A	#N/A	#N/A	0.143826	#N/A	#N/A	#N/A	#N/A	#N/A	1.19903	#N/A	1.20153	1.21152	1.46604	1.16788	#N/A	#N/A	1.65971	1.48462	0.896033	#N/A	1.40146	#N/A	#N/A	1.94912	1.42541	1.14143	#N/A	#N/A	0.156115	#N/A	#N/A	#N/A	#N/A	#N/A	#N/A	0.140979	0.115677	24	ENSG00000281392		lncRNA	long intergenic non-protein coding RNA 506 [Source:NCBI gene (formerly Entrezgene);Acc:100846978]
HK2	#N/A	#N/A	0.224645	0.19485	0.146641	0.191368	#N/A	0.235436	#N/A	#N/A	#N/A	#N/A	0.0733132	0.350534	0.230084	0.121596	#N/A	0.111601	0.0511219	0.100195	0.0662168	#N/A	#N/A	#N/A	0.0699535	#N/A	0.241531	0.125465	0.137523	#N/A	#N/A	#N/A	#N/A	#N/A	#N/A	#N/A	#N/A	#N/A	#N/A	#N/A	#N/A	#N/A	#N/A	#N/A	#N/A	#N/A	#N/A	#N/A	#N/A	#N/A	#N/A	0.236025	0.151665	0.094222	0.181042	0.0741606	#N/A	0.162264	0.0910385	#N/A	#N/A	#N/A	#N/A	24	ENSG00000159399	HK2	protein_coding	hexokinase 2 [Source:HGNC Symbol;Acc:HGNC:4923]
NUDT4	#N/A	#N/A	5.50349	2.22643	6.54839	5.95322	3.84214	1.65544	2.30017	#N/A	3.72555	0.48817	#N/A	3.04508	1.88626	1.96869	0.918546	3.47778	1.4523	0.750422	0.781303	1.45094	0.721473	0.478008	#N/A	#N/A	0.943354	0.987808	#N/A	#N/A	0.966482	#N/A	#N/A	#N/A	#N/A	#N/A	#N/A	#N/A	#N/A	#N/A	#N/A	#N/A	#N/A	#N/A	#N/A	#N/A	#N/A	#N/A	#N/A	#N/A	#N/A	#N/A	#N/A	#N/A	#N/A	#N/A	#N/A	#N/A	#N/A	#N/A	#N/A	1.34041	#N/A	24	ENSG00000173598	NUDT4	protein_coding	nudix hydrolase 4 [Source:HGNC Symbol;Acc:HGNC:8051]
MIB2	#N/A	#N/A	3.51789	1.71147	0.878251	0.613731	0.528427	1.88642	0.48047	#N/A	0.274076	#N/A	0.864616	1.91823	#N/A	0.779589	0.169007	0.863437	0.241245	0.197343	#N/A	#N/A	#N/A	#N/A	0.241824	#N/A	#N/A	#N/A	0.469289	#N/A	0.786092	#N/A	#N/A	#N/A	#N/A	#N/A	#N/A	#N/A	#N/A	#N/A	#N/A	#N/A	#N/A	#N/A	#N/A	#N/A	#N/A	#N/A	#N/A	#N/A	#N/A	3.80973	1.26088	#N/A	0.466458	0.319652	#N/A	0.379137	0.415926	#N/A	#N/A	#N/A	#N/A	24	ENSG00000197530	MIB2	protein_coding	MIB E3 ubiquitin protein ligase 2 [Source:HGNC Symbol;Acc:HGNC:30577]
SGCB	#N/A	#N/A	3.46751	1.75003	1.65206	0.978192	0.585533	1.99787	0.331195	#N/A	0.277668	#N/A	0.912573	#N/A	0.752573	0.882117	#N/A	#N/A	#N/A	#N/A	#N/A	#N/A	#N/A	#N/A	0.230565	#N/A	1.01032	0.724219	0.415259	#N/A	#N/A	#N/A	#N/A	#N/A	#N/A	#N/A	#N/A	#N/A	#N/A	#N/A	#N/A	#N/A	#N/A	#N/A	#N/A	#N/A	#N/A	#N/A	#N/A	#N/A	#N/A	3.56921	2.42461	0.599019	0.457652	0.259824	#N/A	0.384408	0.552651	#N/A	#N/A	0.371418	0.237094	24	ENSG00000163069	SGCB	protein_coding	sarcoglycan beta [Source:HGNC Symbol;Acc:HGNC:10806]
FAM234A	#N/A	#N/A	4.04282	1.77282	5.34143	2.90996	2.06122	1.49376	2.56758	#N/A	2.65007	#N/A	1.20492	0.803415	#N/A	#N/A	#N/A	#N/A	#N/A	#N/A	#N/A	0.908466	#N/A	0.488362	1.47329	#N/A	0.877323	0.7802	#N/A	#N/A	#N/A	#N/A	#N/A	#N/A	#N/A	#N/A	#N/A	#N/A	#N/A	#N/A	#N/A	#N/A	#N/A	#N/A	#N/A	#N/A	#N/A	#N/A	0.901918	#N/A	#N/A	2.45064	1.08169	#N/A	2.40722	1.47471	0.643057	4.48858	2.85013	#N/A	1.02405	#N/A	#N/A	24	ENSG00000167930	FAM234A	protein_coding	family with sequence similarity 234 member A [Source:HGNC Symbol;Acc:HGNC:14163]
DDX1	#N/A	#N/A	3.20173	2.13948	2.93434	3.28122	3.26985	1.49031	2.36639	0.707983	4.35367	0.920735	1.21134	#N/A	#N/A	#N/A	#N/A	#N/A	#N/A	#N/A	#N/A	#N/A	#N/A	#N/A	#N/A	#N/A	0.8447	#N/A	0.944111	#N/A	#N/A	#N/A	#N/A	#N/A	#N/A	#N/A	0.960327	#N/A	0.879353	#N/A	#N/A	#N/A	#N/A	#N/A	#N/A	#N/A	#N/A	#N/A	#N/A	#N/A	#N/A	1.73465	1.13503	#N/A	2.72434	1.75049	3.23436	3.05348	1.74048	#N/A	#N/A	0.853554	1.1031	24	ENSG00000079785	DDX1	protein_coding	DEAD-box helicase 1 [Source:HGNC Symbol;Acc:HGNC:2734]
CEP20#133393	#N/A	#N/A	3.64603	2.31088	3.38511	5.18864	2.22681	1.95778	1.72103	#N/A	0.885374	#N/A	1.22501	#N/A	#N/A	0.856417	#N/A	#N/A	#N/A	0.491158	#N/A	0.946441	#N/A	#N/A	1.14389	#N/A	1.21118	#N/A	#N/A	#N/A	#N/A	#N/A	#N/A	#N/A	#N/A	#N/A	#N/A	#N/A	#N/A	#N/A	#N/A	#N/A	#N/A	#N/A	#N/A	#N/A	#N/A	#N/A	#N/A	#N/A	#N/A	3.06164	1.63973	0.958697	3.54302	1.44952	0.548299	2.86422	2.6756	#N/A	#N/A	1.57142	0.67475	24	ENSG00000133393	CEP20	protein_coding	centrosomal protein 20 [Source:HGNC Symbol;Acc:HGNC:26435]
SLC2A5	#N/A	#N/A	0.134892	0.0950243	0.13188	0.0884632	#N/A	0.107875	0.0773058	#N/A	#N/A	#N/A	0.0436418	0.121511	0.0646016	0.0774447	#N/A	0.0873374	0.0527719	#N/A	0.0417971	#N/A	#N/A	#N/A	0.048224	#N/A	0.090694	0.0897917	0.110596	#N/A	0.0131503	#N/A	#N/A	#N/A	#N/A	#N/A	#N/A	#N/A	#N/A	#N/A	#N/A	#N/A	#N/A	#N/A	#N/A	#N/A	#N/A	#N/A	#N/A	#N/A	#N/A	0.160591	0.0887322	#N/A	0.102783	#N/A	#N/A	0.0910488	0.0639942	#N/A	#N/A	0.0810311	#N/A	24	ENSG00000142583	SLC2A5	protein_coding	solute carrier family 2 member 5 [Source:HGNC Symbol;Acc:HGNC:11010]
LINC02340	#N/A	#N/A	1.70101	1.22962	0.638029	#N/A	0.399445	0.829424	0.260838	#N/A	0.13519	#N/A	0.571001	1.37283	#N/A	1.30461	0.164602	0.652159	#N/A	#N/A	#N/A	0.117143	#N/A	#N/A	0.109892	#N/A	0.629238	#N/A	0.437467	#N/A	#N/A	#N/A	#N/A	#N/A	#N/A	#N/A	#N/A	#N/A	#N/A	#N/A	#N/A	#N/A	#N/A	#N/A	#N/A	#N/A	#N/A	#N/A	#N/A	#N/A	#N/A	1.76141	1.13807	0.216065	0.256678	0.138016	#N/A	0.192451	0.269267	#N/A	#N/A	0.303068	#N/A	24	ENSG00000275294	LINC02340	lncRNA	long intergenic non-protein coding RNA 2340 [Source:HGNC Symbol;Acc:HGNC:53260]
NECAB3	#N/A	#N/A	0.208735	0.120483	0.172652	0.154356	0.102876	0.135218	0.108532	#N/A	0.0607554	#N/A	0.0893829	0.202288	0.102958	0.102854	#N/A	0.0947102	#N/A	0.0705812	#N/A	#N/A	#N/A	#N/A	0.0737598	#N/A	0.158013	0.142921	0.139192	#N/A	#N/A	#N/A	#N/A	#N/A	#N/A	#N/A	#N/A	#N/A	#N/A	#N/A	#N/A	#N/A	#N/A	#N/A	#N/A	#N/A	#N/A	#N/A	#N/A	#N/A	#N/A	0.2129	0.0910959	0.0861414	0.140657	0.0577747	#N/A	0.12244	#N/A	#N/A	#N/A	#N/A	#N/A	24	ENSG00000125967	NECAB3	protein_coding	N-terminal EF-hand calcium binding protein 3 [Source:HGNC Symbol;Acc:HGNC:15851]
SREBF1	#N/A	#N/A	3.16202	2.06577	2.40819	3.61924	2.69545	1.93912	2.04055	#N/A	1.57481	#N/A	0.920961	#N/A	#N/A	#N/A	#N/A	#N/A	#N/A	#N/A	#N/A	#N/A	#N/A	#N/A	0.794356	#N/A	#N/A	0.894821	1.18897	#N/A	#N/A	#N/A	#N/A	#N/A	0.77227	#N/A	#N/A	#N/A	#N/A	#N/A	0.659787	1.17308	#N/A	#N/A	#N/A	#N/A	#N/A	#N/A	1.37695	#N/A	0.872133	0.775618	1.54121	#N/A	1.25146	1.03162	1.37389	1.14028	2.1186	#N/A	#N/A	#N/A	#N/A	24	ENSG00000072310	SREBF1	protein_coding	sterol regulatory element binding transcription factor 1 [Source:HGNC Symbol;Acc:HGNC:11289]
MFAP5	#N/A	#N/A	0.612019	0.249078	0.200536	0.209566	0.1542	0.212057	0.157933	#N/A	#N/A	#N/A	#N/A	#N/A	#N/A	#N/A	#N/A	#N/A	#N/A	#N/A	#N/A	#N/A	#N/A	#N/A	#N/A	#N/A	#N/A	#N/A	#N/A	#N/A	#N/A	#N/A	#N/A	#N/A	0.941086	0.0742199	4.32651	0.379158	5.51625	5.44162	7.66302	0.263121	0.335267	0.498749	0.217071	0.131923	0.417082	0.301415	#N/A	0.914398	4.74553	#N/A	#N/A	#N/A	#N/A	#N/A	#N/A	#N/A	#N/A	#N/A	#N/A	0.149793	#N/A	24	ENSG00000197614	MFAP5	protein_coding	microfibril associated protein 5 [Source:HGNC Symbol;Acc:HGNC:29673]
LINC01135	#N/A	#N/A	1.25526	1.21739	0.828727	0.750823	#N/A	1.64626	0.727858	#N/A	#N/A	#N/A	#N/A	#N/A	#N/A	#N/A	#N/A	#N/A	#N/A	#N/A	#N/A	#N/A	#N/A	#N/A	#N/A	#N/A	1.81983	0.73223	0.886338	#N/A	#N/A	#N/A	#N/A	#N/A	1.14118	#N/A	#N/A	1.03656	#N/A	1.28921	1.06735	1.22833	#N/A	0.921698	#N/A	#N/A	#N/A	0.959588	#N/A	0.996901	1.4902	1.22469	1.78355	#N/A	1.37107	0.971117	0.254692	#N/A	0.709176	#N/A	#N/A	#N/A	#N/A	24	ENSG00000234807	LINC01135	lncRNA	long intergenic non-protein coding RNA 1135 [Source:HGNC Symbol;Acc:HGNC:49450]
TTLL7-IT1	#N/A	#N/A	0.143833	0.1439	0.145567	0.146023	#N/A	0.130445	#N/A	0.0522106	#N/A	#N/A	#N/A	#N/A	#N/A	#N/A	#N/A	#N/A	#N/A	#N/A	#N/A	#N/A	#N/A	#N/A	#N/A	#N/A	0.137755	0.109263	#N/A	#N/A	#N/A	#N/A	#N/A	#N/A	0.178303	0.0511051	1.46723	1.53257	1.50439	1.15597	2.47267	0.206824	1.77623	0.285396	#N/A	0.0800097	1.27823	1.36413	#N/A	1.50127	#N/A	#N/A	#N/A	#N/A	0.133997	#N/A	#N/A	#N/A	#N/A	#N/A	#N/A	0.0960523	#N/A	24	ENSG00000233061	TTLL7-IT1	lncRNA	TTLL7 intronic transcript 1 [Source:HGNC Symbol;Acc:HGNC:41486]
RNF103	#N/A	#N/A	0.843789	1.14411	#N/A	0.983609	1.04722	1.4638	1.96233	0.902802	2.09264	#N/A	#N/A	#N/A	#N/A	#N/A	#N/A	#N/A	#N/A	#N/A	#N/A	#N/A	#N/A	#N/A	#N/A	#N/A	1.72941	1.7197	#N/A	#N/A	#N/A	#N/A	#N/A	#N/A	#N/A	#N/A	1.11336	#N/A	1.11618	#N/A	#N/A	0.776396	0.969197	0.838586	0.811313	#N/A	0.96686	0.820839	#N/A	0.831533	#N/A	#N/A	#N/A	#N/A	#N/A	1.76549	0.693599	1.43313	1.42764	#N/A	#N/A	1.07535	#N/A	24	ENSG00000239305	RNF103	protein_coding	ring finger protein 103 [Source:HGNC Symbol;Acc:HGNC:12859]
LRRC66	#N/A	#N/A	2.43423	0.71033	0.383337	0.216859	#N/A	0.939947	0.147499	#N/A	#N/A	#N/A	0.536666	#N/A	0.588344	0.4463	0.0947638	#N/A	#N/A	#N/A	#N/A	#N/A	#N/A	#N/A	0.115025	#N/A	0.582368	0.213581	0.199266	#N/A	#N/A	#N/A	#N/A	#N/A	#N/A	#N/A	#N/A	#N/A	#N/A	#N/A	#N/A	#N/A	#N/A	#N/A	#N/A	#N/A	#N/A	#N/A	#N/A	#N/A	#N/A	3.50441	1.09874	0.126549	0.195599	0.0925718	0.112583	0.172618	0.166726	#N/A	#N/A	0.125762	0.111983	24	ENSG00000188993	LRRC66	protein_coding	leucine rich repeat containing 66 [Source:HGNC Symbol;Acc:HGNC:34299]
TMEM72-AS1	#N/A	#N/A	#N/A	#N/A	1.09164	1.05966	1.40379	1.60435	1.3536	#N/A	#N/A	#N/A	#N/A	#N/A	#N/A	#N/A	#N/A	#N/A	#N/A	#N/A	#N/A	#N/A	#N/A	#N/A	#N/A	#N/A	#N/A	#N/A	#N/A	0.151682	#N/A	#N/A	#N/A	#N/A	1.78907	0.317547	1.5301	1.88806	1.86544	1.96116	2.11145	1.95671	1.59924	2.13375	1.50626	2.00999	1.61503	1.84058	#N/A	1.46233	2.31081	#N/A	#N/A	#N/A	#N/A	#N/A	#N/A	0.938087	#N/A	#N/A	#N/A	1.57551	#N/A	24	ENSG00000224812	TMEM72-AS1	lncRNA	TMEM72 antisense RNA 1 [Source:HGNC Symbol;Acc:HGNC:27349]
SORT1	#N/A	#N/A	1.182	#N/A	1.14891	1.57425	0.884104	0.982029	1.54136	#N/A	1.92266	#N/A	#N/A	4.80762	2.69225	3.95782	1.45563	5.51429	3.61756	4.71667	4.09718	6.64946	#N/A	3.20028	2.24273	#N/A	1.40981	0.844743	#N/A	#N/A	0.524356	#N/A	#N/A	#N/A	#N/A	#N/A	#N/A	#N/A	#N/A	#N/A	#N/A	#N/A	#N/A	#N/A	#N/A	#N/A	#N/A	#N/A	#N/A	#N/A	#N/A	#N/A	#N/A	#N/A	#N/A	#N/A	#N/A	1.0164	#N/A	#N/A	#N/A	1.90226	2.41088	24	ENSG00000134243	SORT1	protein_coding	sortilin 1 [Source:HGNC Symbol;Acc:HGNC:11186]
YAE1	#N/A	#N/A	1.72009	1.06988	1.14902	#N/A	0.651095	1.16096	0.417718	0.840286	0.264864	#N/A	#N/A	#N/A	#N/A	#N/A	#N/A	#N/A	#N/A	#N/A	#N/A	#N/A	#N/A	#N/A	#N/A	#N/A	0.795153	0.713425	#N/A	#N/A	#N/A	#N/A	#N/A	#N/A	0.77721	#N/A	0.970037	#N/A	0.832078	0.791366	#N/A	0.760048	0.872635	0.74679	0.842332	#N/A	0.808041	0.687989	#N/A	0.856963	0.786768	#N/A	#N/A	#N/A	#N/A	0.491815	#N/A	#N/A	#N/A	#N/A	#N/A	0.625153	#N/A	24	ENSG00000241127	YAE1	protein_coding	YAE1 maturation factor of ABCE1 [Source:HGNC Symbol;Acc:HGNC:24857]
SETD7	#N/A	#N/A	2.07795	1.53807	2.03984	2.37371	1.35137	1.12773	4.42601	#N/A	3.92412	#N/A	0.923742	#N/A	#N/A	#N/A	#N/A	#N/A	#N/A	#N/A	#N/A	#N/A	#N/A	#N/A	#N/A	#N/A	0.756065	#N/A	#N/A	0.66553	#N/A	#N/A	#N/A	#N/A	#N/A	#N/A	0.99496	#N/A	1.06392	0.946239	#N/A	#N/A	#N/A	#N/A	#N/A	#N/A	#N/A	#N/A	#N/A	#N/A	0.838838	1.29161	1.76754	#N/A	1.616	2.2739	2.06572	1.8065	2.00924	#N/A	#N/A	1.72223	2.14522	24	ENSG00000145391	SETD7	protein_coding	SET domain containing 7, histone lysine methyltransferase [Source:HGNC Symbol;Acc:HGNC:30412]
TRMT2A	#N/A	#N/A	1.55606	#N/A	1.00675	#N/A	0.651889	1.48049	0.343915	#N/A	#N/A	#N/A	#N/A	#N/A	0.941267	0.832758	#N/A	0.544094	#N/A	0.14748	#N/A	#N/A	1.02282	#N/A	#N/A	#N/A	0.970937	#N/A	#N/A	#N/A	#N/A	#N/A	#N/A	#N/A	1.19565	#N/A	0.874773	0.974985	#N/A	0.906249	0.978854	1.35245	#N/A	0.971547	0.915732	0.921494	1.06143	#N/A	0.386271	#N/A	1.01655	#N/A	#N/A	#N/A	#N/A	0.354289	#N/A	#N/A	#N/A	#N/A	#N/A	#N/A	#N/A	24	ENSG00000099899	TRMT2A	protein_coding	tRNA methyltransferase 2 homolog A [Source:HGNC Symbol;Acc:HGNC:24974]
CEP350	#N/A	#N/A	0.774791	0.56618	0.760525	0.998465	1.16096	0.635881	1.49513	#N/A	1.17354	#N/A	#N/A	0.432932	0.473404	0.488124	0.601908	0.516897	#N/A	1.28194	0.789955	0.9744	#N/A	#N/A	#N/A	#N/A	#N/A	0.489734	0.567081	#N/A	0.449949	#N/A	#N/A	#N/A	#N/A	#N/A	#N/A	#N/A	#N/A	#N/A	#N/A	#N/A	#N/A	#N/A	#N/A	#N/A	#N/A	#N/A	#N/A	#N/A	#N/A	#N/A	#N/A	#N/A	0.52712	#N/A	2.59416	1.0438	0.736351	#N/A	#N/A	#N/A	0.76318	24	ENSG00000135837	CEP350	protein_coding	centrosomal protein 350 [Source:HGNC Symbol;Acc:HGNC:24238]
ZBED5	#N/A	#N/A	1.36667	1.11816	1.38787	1.62216	1.52939	1.02926	2.96075	#N/A	3.23328	0.727723	0.820574	#N/A	#N/A	#N/A	#N/A	#N/A	#N/A	1.07574	#N/A	#N/A	#N/A	1.25158	#N/A	#N/A	1.43478	1.39929	1.11422	#N/A	#N/A	#N/A	#N/A	#N/A	#N/A	#N/A	#N/A	#N/A	#N/A	#N/A	#N/A	#N/A	#N/A	#N/A	#N/A	#N/A	#N/A	#N/A	#N/A	#N/A	#N/A	0.922183	0.794633	1.72731	2.05984	1.77712	1.00176	2.93799	1.31692	#N/A	#N/A	#N/A	1.27321	24	ENSG00000236287	ZBED5	protein_coding	zinc finger BED-type containing 5 [Source:HGNC Symbol;Acc:HGNC:30803]
HADHA	#N/A	#N/A	2.13876	1.238	1.61334	0.976702	0.511023	1.20935	0.593922	#N/A	0.373962	#N/A	0.728125	0.904894	0.99449	#N/A	#N/A	1.20566	0.310712	0.273375	#N/A	0.312452	#N/A	#N/A	#N/A	#N/A	#N/A	#N/A	#N/A	#N/A	0.514658	#N/A	#N/A	#N/A	#N/A	#N/A	#N/A	#N/A	#N/A	#N/A	#N/A	#N/A	#N/A	#N/A	#N/A	#N/A	#N/A	#N/A	#N/A	#N/A	#N/A	1.42888	0.853014	0.679229	0.668704	#N/A	#N/A	0.548361	0.814683	0.102801	#N/A	0.59052	#N/A	24	ENSG00000084754	HADHA	protein_coding	hydroxyacyl-CoA dehydrogenase trifunctional multienzyme complex subunit alpha [Source:HGNC Symbol;Acc:HGNC:4801]
GPRC5C	#N/A	#N/A	0.208087	0.415301	0.169377	0.163885	0.118277	0.556354	#N/A	#N/A	0.0877065	#N/A	0.27821	0.184226	0.269273	0.326637	#N/A	0.133038	0.0877047	0.0993743	0.0768111	0.0697987	#N/A	#N/A	0.0775457	#N/A	0.275953	0.164754	0.207252	#N/A	1.91795	#N/A	#N/A	#N/A	#N/A	#N/A	#N/A	#N/A	#N/A	#N/A	#N/A	#N/A	#N/A	#N/A	#N/A	#N/A	#N/A	#N/A	#N/A	#N/A	#N/A	1.44199	#N/A	#N/A	0.147796	#N/A	#N/A	#N/A	#N/A	#N/A	#N/A	0.106643	#N/A	24	ENSG00000170412	GPRC5C	protein_coding	G protein-coupled receptor class C group 5 member C [Source:HGNC Symbol;Acc:HGNC:13309]
NPSR1-AS1	#N/A	#N/A	0.181488	0.134837	#N/A	0.174484	#N/A	0.106394	#N/A	#N/A	#N/A	#N/A	#N/A	0.162648	0.112936	0.0915639	0.0477356	0.114373	0.0626649	0.0968319	0.0771252	0.0615082	#N/A	#N/A	0.0660775	#N/A	0.145606	0.145448	0.14003	#N/A	0.0701731	0.00692114	#N/A	#N/A	#N/A	#N/A	#N/A	#N/A	#N/A	#N/A	#N/A	#N/A	#N/A	#N/A	#N/A	#N/A	#N/A	#N/A	#N/A	#N/A	#N/A	0.219514	0.0957785	0.0944645	0.157684	0.0803817	#N/A	#N/A	#N/A	#N/A	#N/A	#N/A	#N/A	24	ENSG00000197085	NPSR1-AS1	lncRNA	NPSR1 antisense RNA 1 [Source:HGNC Symbol;Acc:HGNC:22128]
PCBD2	#N/A	#N/A	2.96292	1.67483	2.62075	3.5383	2.35058	1.01747	4.01194	#N/A	1.45057	#N/A	1.23652	0.849549	#N/A	0.774608	#N/A	0.673796	#N/A	1.76699	#N/A	1.61635	#N/A	#N/A	1.62769	#N/A	#N/A	#N/A	#N/A	#N/A	#N/A	#N/A	#N/A	#N/A	#N/A	#N/A	#N/A	#N/A	#N/A	#N/A	#N/A	#N/A	#N/A	#N/A	#N/A	#N/A	#N/A	#N/A	#N/A	#N/A	#N/A	2.43398	1.16683	1.9591	3.00293	3.34529	2.77224	4.31555	1.68823	#N/A	#N/A	#N/A	1.91307	24	ENSG00000132570	PCBD2	protein_coding	pterin-4 alpha-carbinolamine dehydratase 2 [Source:HGNC Symbol;Acc:HGNC:24474]
#284624	#N/A	#N/A	2.49876	0.69895	0.39811	0.384789	0.168653	0.820463	0.149891	0.895979	#N/A	#N/A	#N/A	#N/A	#N/A	#N/A	#N/A	#N/A	#N/A	#N/A	#N/A	#N/A	#N/A	#N/A	#N/A	#N/A	0.390011	0.178373	0.223385	#N/A	#N/A	#N/A	#N/A	#N/A	1.21627	#N/A	#N/A	1.23561	1.00922	0.91914	1.12606	#N/A	1.04148	#N/A	0.787173	#N/A	0.854158	0.97998	#N/A	0.926578	1.24867	#N/A	#N/A	#N/A	#N/A	#N/A	#N/A	#N/A	0.154768	#N/A	#N/A	#N/A	0.118876	24	ENSG00000284624		lncRNA	novel transcript
MAB21L1	#N/A	#N/A	0.152802	0.119424	0.113563	0.129859	#N/A	0.112114	#N/A	0.0490011	#N/A	0.0258004	0.0683502	#N/A	#N/A	#N/A	#N/A	#N/A	#N/A	#N/A	#N/A	#N/A	#N/A	#N/A	#N/A	#N/A	#N/A	#N/A	#N/A	#N/A	#N/A	#N/A	#N/A	#N/A	0.840178	#N/A	1.75263	1.35849	1.73424	1.20794	1.40185	#N/A	1.74354	0.642328	0.20355	#N/A	1.24895	1.0823	#N/A	1.336	#N/A	#N/A	#N/A	0.0806254	#N/A	#N/A	#N/A	0.103468	0.0737738	#N/A	#N/A	0.0975946	#N/A	24	ENSG00000180660	MAB21L1	protein_coding	mab-21 like 1 [Source:HGNC Symbol;Acc:HGNC:6757]
CILP	#N/A	#N/A	0.135468	0.100236	0.125408	0.0959489	#N/A	0.0667288	0.0899006	#N/A	#N/A	#N/A	#N/A	#N/A	#N/A	#N/A	#N/A	#N/A	#N/A	#N/A	#N/A	#N/A	#N/A	#N/A	#N/A	#N/A	0.109369	#N/A	0.0974	#N/A	#N/A	#N/A	#N/A	#N/A	0.178139	#N/A	0.15818	0.18158	0.162402	0.168594	0.186175	0.117675	0.182504	0.112239	0.127659	0.0770109	0.177985	0.173111	#N/A	0.175169	0.165795	#N/A	#N/A	#N/A	#N/A	#N/A	#N/A	#N/A	#N/A	#N/A	0.0266376	#N/A	#N/A	24	ENSG00000138615	CILP	protein_coding	cartilage intermediate layer protein [Source:HGNC Symbol;Acc:HGNC:1980]
CNTFR	#N/A	#N/A	0.218572	0.124934	0.184002	0.175029	0.0966194	0.14622	#N/A	#N/A	#N/A	#N/A	#N/A	0.265146	0.156178	0.0981052	#N/A	0.109241	#N/A	0.0825898	#N/A	0.0702209	#N/A	#N/A	0.0823685	#N/A	0.186113	#N/A	#N/A	#N/A	0.128322	0.00868529	#N/A	#N/A	#N/A	#N/A	#N/A	#N/A	#N/A	#N/A	#N/A	#N/A	#N/A	#N/A	#N/A	#N/A	#N/A	#N/A	#N/A	#N/A	#N/A	0.240316	0.163296	0.0721834	0.159455	0.0689979	0.0942748	0.138493	0.0970131	#N/A	#N/A	#N/A	#N/A	24	ENSG00000122756	CNTFR	protein_coding	ciliary neurotrophic factor receptor [Source:HGNC Symbol;Acc:HGNC:2170]
NDUFA1	#N/A	#N/A	0.0413093	#N/A	0.0240055	#N/A	#N/A	0.0241653	#N/A	#N/A	#N/A	#N/A	#N/A	0.0343846	0.00949236	0.019786	0.00919797	0.0173141	#N/A	#N/A	0.00918316	#N/A	#N/A	#N/A	#N/A	#N/A	0.0272854	0.018835	0.0222297	#N/A	#N/A	#N/A	#N/A	#N/A	0.00982863	#N/A	#N/A	0.0432714	#N/A	#N/A	0.0153992	0.0298918	0.0257722	0.0195675	#N/A	0.0164721	0.0451487	0.0213626	#N/A	0.0450496	#N/A	0.0301649	0.0203064	#N/A	#N/A	#N/A	#N/A	#N/A	#N/A	#N/A	#N/A	#N/A	#N/A	24	ENSG00000125356	NDUFA1	protein_coding	NADH:ubiquinone oxidoreductase subunit A1 [Source:HGNC Symbol;Acc:HGNC:7683]
LINC02254	#N/A	#N/A	0.512152	0.190087	0.22226	0.155094	#N/A	0.398612	#N/A	#N/A	#N/A	#N/A	#N/A	1.24029	0.521595	0.274037	#N/A	0.161364	0.069658	0.096293	0.0604865	0.0773766	#N/A	#N/A	0.0897566	#N/A	0.174893	0.137189	0.122766	#N/A	0.223198	#N/A	#N/A	#N/A	#N/A	#N/A	#N/A	#N/A	#N/A	#N/A	#N/A	#N/A	#N/A	#N/A	#N/A	#N/A	#N/A	#N/A	#N/A	#N/A	#N/A	0.614669	0.525041	0.110898	0.168727	#N/A	#N/A	0.150444	0.0967923	#N/A	#N/A	#N/A	#N/A	24	ENSG00000259664	LINC02254	lncRNA	long intergenic non-protein coding RNA 2254 [Source:HGNC Symbol;Acc:HGNC:53152]
GLCCI1-DT	#N/A	#N/A	0.976501	0.252774	#N/A	0.155643	0.121144	0.107973	#N/A	#N/A	0.106748	#N/A	#N/A	#N/A	#N/A	#N/A	#N/A	0.0919385	#N/A	0.109736	#N/A	#N/A	#N/A	0.0569997	#N/A	#N/A	0.140401	#N/A	0.164371	#N/A	#N/A	#N/A	#N/A	#N/A	#N/A	#N/A	1.3281	#N/A	1.4056	1.40646	1.1398	0.522734	1.33522	1.28637	#N/A	#N/A	1.28231	1.53545	0.111633	1.7004	#N/A	#N/A	#N/A	0.0817879	#N/A	#N/A	0.125886	#N/A	#N/A	#N/A	#N/A	#N/A	#N/A	24	ENSG00000233108	GLCCI1-DT	lncRNA	GLCCI1 divergent transcript [Source:HGNC Symbol;Acc:HGNC:40852]
PAPSS1	#N/A	#N/A	0.863558	#N/A	#N/A	#N/A	1.03551	1.13635	2.15122	0.764363	1.88985	#N/A	#N/A	#N/A	#N/A	#N/A	#N/A	#N/A	#N/A	0.947919	#N/A	0.919219	#N/A	#N/A	#N/A	#N/A	#N/A	#N/A	#N/A	#N/A	#N/A	#N/A	#N/A	#N/A	1.67135	#N/A	1.59949	1.70243	1.46425	1.69395	1.79559	1.38344	1.31126	1.45828	1.25834	1.99331	1.15614	1.43097	#N/A	1.09374	2.02	#N/A	#N/A	#N/A	#N/A	#N/A	#N/A	#N/A	#N/A	#N/A	1.1167	#N/A	#N/A	24	ENSG00000138801	PAPSS1	protein_coding	3'-phosphoadenosine 5'-phosphosulfate synthase 1 [Source:HGNC Symbol;Acc:HGNC:8603]
IDI2-AS1	#N/A	#N/A	0.217876	#N/A	0.177406	0.160488	#N/A	0.253308	0.109883	#N/A	#N/A	#N/A	0.0827242	0.163077	0.116704	0.115248	#N/A	0.101926	#N/A	#N/A	0.0636681	0.0659409	#N/A	#N/A	0.0790196	#N/A	0.1314	0.127072	0.148466	#N/A	0.0670108	#N/A	#N/A	#N/A	#N/A	#N/A	#N/A	#N/A	#N/A	#N/A	#N/A	#N/A	#N/A	#N/A	#N/A	#N/A	#N/A	#N/A	#N/A	#N/A	#N/A	0.203654	0.105198	0.0968858	#N/A	0.0665422	0.0909288	0.118987	0.0733082	#N/A	#N/A	#N/A	#N/A	24	ENSG00000232656	IDI2-AS1	lncRNA	IDI2 antisense RNA 1 [Source:HGNC Symbol;Acc:HGNC:30885]
CCDC90B-AS1	#N/A	#N/A	1.28232	0.35241	0.163406	0.17529	0.129852	0.489873	#N/A	#N/A	0.0695456	#N/A	0.28481	0.715273	#N/A	0.332005	#N/A	0.210803	#N/A	0.101134	#N/A	0.061407	#N/A	#N/A	0.0907084	#N/A	0.343207	0.126567	0.190391	#N/A	#N/A	#N/A	#N/A	#N/A	#N/A	#N/A	#N/A	#N/A	#N/A	#N/A	#N/A	#N/A	#N/A	#N/A	#N/A	#N/A	#N/A	#N/A	#N/A	#N/A	#N/A	1.9366	0.499929	0.110548	0.124512	#N/A	0.115629	#N/A	0.0882002	#N/A	#N/A	0.110697	#N/A	24	ENSG00000255234	CCDC90B-AS1	lncRNA	CCDC90B antisense RNA 1 [Source:HGNC Symbol;Acc:HGNC:55505]
#227486	#N/A	#N/A	#N/A	#N/A	#N/A	#N/A	#N/A	0.641422	#N/A	1.49119	0.791559	#N/A	#N/A	#N/A	#N/A	#N/A	#N/A	#N/A	#N/A	#N/A	#N/A	#N/A	#N/A	#N/A	#N/A	1.33905	1.51644	1.63837	2.33205	#N/A	#N/A	#N/A	#N/A	#N/A	5.59351	5.34747	5.33463	6.40985	5.00637	5.50272	6.41379	5.35018	5.4037	5.96831	5.32729	4.84072	5.04448	5.35805	1.46594	5.29062	5.73953	#N/A	#N/A	#N/A	#N/A	#N/A	#N/A	#N/A	#N/A	#N/A	#N/A	#N/A	#N/A	24	ENSG00000227486		lncRNA	novel transcript
IL12RB2	#N/A	#N/A	1.0974	0.247347	0.147959	0.15618	0.0681197	0.268513	0.0777177	#N/A	#N/A	#N/A	#N/A	0.865318	0.185385	0.139219	0.0432552	0.110019	#N/A	0.0857253	0.0659393	#N/A	#N/A	0.0386021	0.081162	#N/A	#N/A	#N/A	0.13541	#N/A	0.232067	#N/A	#N/A	#N/A	#N/A	#N/A	#N/A	#N/A	#N/A	#N/A	#N/A	#N/A	#N/A	#N/A	#N/A	#N/A	#N/A	#N/A	#N/A	#N/A	#N/A	0.176696	#N/A	#N/A	0.151346	0.0413001	0.0811485	0.134544	0.0392935	#N/A	#N/A	#N/A	#N/A	24	ENSG00000081985	IL12RB2	protein_coding	interleukin 12 receptor subunit beta 2 [Source:HGNC Symbol;Acc:HGNC:5972]
EIF5	#N/A	#N/A	1.62159	#N/A	1.75079	0.867918	1.32206	1.00656	1.71297	#N/A	2.77116	#N/A	#N/A	1.08486	0.708768	1.39975	#N/A	0.915332	#N/A	0.616124	0.801981	1.50692	#N/A	0.4193	#N/A	#N/A	#N/A	#N/A	#N/A	#N/A	#N/A	#N/A	#N/A	#N/A	#N/A	#N/A	#N/A	#N/A	#N/A	#N/A	#N/A	#N/A	#N/A	#N/A	#N/A	#N/A	#N/A	#N/A	#N/A	#N/A	#N/A	2.05907	1.43561	1.55332	1.94154	1.62036	1.09964	2.38274	1.08824	#N/A	#N/A	#N/A	1.11176	24	ENSG00000100664	EIF5	protein_coding	eukaryotic translation initiation factor 5 [Source:HGNC Symbol;Acc:HGNC:3299]
GNAO1-DT	#N/A	#N/A	0.238585	0.112106	0.131472	0.153722	#N/A	0.0999965	0.108317	0.0583596	#N/A	#N/A	#N/A	#N/A	#N/A	#N/A	#N/A	#N/A	#N/A	#N/A	#N/A	#N/A	#N/A	#N/A	#N/A	#N/A	0.116866	0.112845	#N/A	#N/A	#N/A	#N/A	#N/A	#N/A	0.227046	#N/A	0.575658	0.185024	0.703645	0.870496	3.81718	0.174296	4.22974	0.111839	0.131236	0.0912735	1.01807	0.718043	#N/A	0.151816	0.691023	#N/A	#N/A	#N/A	#N/A	#N/A	#N/A	#N/A	#N/A	#N/A	#N/A	#N/A	#N/A	24	ENSG00000246379	GNAO1-DT	lncRNA	GNAO1 divergent transcript [Source:HGNC Symbol;Acc:HGNC:27543]
FAHD2A	#N/A	#N/A	2.36493	2.15164	1.69677	1.92675	1.11138	1.10333	1.21368	#N/A	0.499236	#N/A	0.934283	0.889437	#N/A	#N/A	#N/A	1.39493	#N/A	#N/A	#N/A	#N/A	#N/A	#N/A	0.565418	#N/A	1.87136	1.91431	2.75214	#N/A	#N/A	#N/A	#N/A	#N/A	#N/A	#N/A	#N/A	#N/A	#N/A	#N/A	#N/A	#N/A	#N/A	#N/A	#N/A	#N/A	#N/A	#N/A	0.81439	#N/A	#N/A	1.11571	0.981443	0.753768	#N/A	#N/A	0.367923	1.18221	1.12352	#N/A	#N/A	1.34239	0.606138	24	ENSG00000115042	FAHD2A	protein_coding	fumarylacetoacetate hydrolase domain containing 2A [Source:HGNC Symbol;Acc:HGNC:24252]
SCD	#N/A	#N/A	0.201536	#N/A	0.15438	#N/A	0.0979039	0.117981	0.0871208	#N/A	#N/A	#N/A	#N/A	#N/A	#N/A	#N/A	#N/A	#N/A	#N/A	#N/A	#N/A	#N/A	#N/A	#N/A	#N/A	#N/A	#N/A	#N/A	0.146162	#N/A	#N/A	#N/A	#N/A	#N/A	0.231697	#N/A	0.181843	0.227203	0.246651	0.256582	0.3041	0.155032	0.262226	0.178673	0.147294	0.0958727	0.248839	0.183109	#N/A	0.230187	0.397336	0.153705	#N/A	#N/A	0.119051	0.0582129	#N/A	#N/A	#N/A	#N/A	#N/A	#N/A	#N/A	24	ENSG00000099194	SCD	protein_coding	stearoyl-CoA desaturase [Source:HGNC Symbol;Acc:HGNC:10571]
DUSP13	#N/A	#N/A	0.121093	0.105067	0.105435	#N/A	0.0777924	0.0634297	#N/A	#N/A	#N/A	#N/A	0.0546316	0.119004	0.0795477	0.0757076	0.0414816	0.0710869	0.0392677	#N/A	0.0385829	#N/A	#N/A	#N/A	0.0462946	#N/A	0.0987356	0.0896683	0.104312	#N/A	0.0128628	#N/A	#N/A	#N/A	#N/A	#N/A	#N/A	#N/A	#N/A	#N/A	#N/A	#N/A	#N/A	#N/A	#N/A	#N/A	#N/A	#N/A	#N/A	#N/A	#N/A	0.146064	0.0706518	0.0574649	0.0969241	#N/A	#N/A	#N/A	0.0597025	#N/A	#N/A	0.0750937	#N/A	24	ENSG00000079393	DUSP13	protein_coding	dual specificity phosphatase 13 [Source:HGNC Symbol;Acc:HGNC:19681]
DNAJA3#103423	#N/A	#N/A	2.28907	1.03008	2.45789	2.87612	1.81771	1.00908	2.64557	#N/A	0.824975	#N/A	1.07924	1.73185	1.07393	1.18746	#N/A	1.88009	#N/A	0.606733	#N/A	0.922351	#N/A	#N/A	#N/A	#N/A	0.919223	1.0124	#N/A	#N/A	#N/A	#N/A	#N/A	#N/A	#N/A	#N/A	#N/A	#N/A	#N/A	#N/A	#N/A	#N/A	#N/A	#N/A	#N/A	#N/A	#N/A	#N/A	#N/A	#N/A	#N/A	1.74195	#N/A	1.32086	1.15872	#N/A	0.621201	2.82992	1.83944	0.27806	#N/A	#N/A	#N/A	24	ENSG00000103423	DNAJA3	protein_coding	DnaJ heat shock protein family (Hsp40) member A3 [Source:HGNC Symbol;Acc:HGNC:11808]
CXCR4	#N/A	#N/A	0.106192	#N/A	#N/A	#N/A	#N/A	0.0836984	#N/A	0.0399603	#N/A	#N/A	0.0623915	0.0749359	#N/A	0.0719999	#N/A	0.0669496	#N/A	#N/A	#N/A	#N/A	#N/A	#N/A	#N/A	#N/A	#N/A	#N/A	#N/A	#N/A	#N/A	#N/A	#N/A	#N/A	0.144442	#N/A	0.147411	0.151076	0.150324	0.146888	0.162743	0.100149	0.165316	0.0983512	0.104994	0.0619243	0.154625	0.147314	#N/A	0.14849	0.152807	#N/A	0.0585709	#N/A	0.0919436	#N/A	#N/A	#N/A	#N/A	#N/A	#N/A	#N/A	#N/A	24	ENSG00000121966	CXCR4	protein_coding	C-X-C motif chemokine receptor 4 [Source:HGNC Symbol;Acc:HGNC:2561]
CPT1B	#N/A	#N/A	0.0476407	0.0563309	0.0765639	0.105675	0.0651039	0.0601503	#N/A	#N/A	#N/A	#N/A	0.0520514	0.103793	0.0789151	0.0748904	0.0402996	0.0702476	0.0390672	#N/A	0.0374724	#N/A	#N/A	#N/A	0.0456547	#N/A	0.0510291	#N/A	#N/A	#N/A	0.0148442	#N/A	0.00327918	#N/A	#N/A	#N/A	#N/A	#N/A	#N/A	#N/A	#N/A	#N/A	#N/A	#N/A	#N/A	#N/A	#N/A	#N/A	#N/A	#N/A	#N/A	0.144643	0.0762578	0.0432109	0.0956716	#N/A	#N/A	0.0856691	0.0594691	#N/A	#N/A	#N/A	#N/A	24	ENSG00000205560	CPT1B	protein_coding	carnitine palmitoyltransferase 1B [Source:HGNC Symbol;Acc:HGNC:2329]
E2F5	#N/A	#N/A	2.71895	#N/A	0.878528	0.439263	0.245542	1.15101	0.381589	#N/A	0.234957	#N/A	#N/A	#N/A	#N/A	#N/A	#N/A	0.589406	#N/A	#N/A	#N/A	#N/A	#N/A	#N/A	0.161783	#N/A	0.833219	#N/A	0.343528	#N/A	#N/A	#N/A	#N/A	#N/A	1.6054	#N/A	1.60841	1.9727	1.30078	1.98679	1.93207	1.41086	1.42785	1.33283	#N/A	#N/A	1.11613	1.09592	#N/A	1.29723	1.98512	#N/A	#N/A	#N/A	#N/A	#N/A	#N/A	#N/A	#N/A	#N/A	#N/A	#N/A	#N/A	24	ENSG00000133740	E2F5	protein_coding	E2F transcription factor 5 [Source:HGNC Symbol;Acc:HGNC:3119]
#287158	#N/A	#N/A	0.0889276	0.124826	0.118151	0.106995	#N/A	0.0437667	#N/A	#N/A	#N/A	#N/A	0.0572384	0.0991345	0.093839	0.0639898	#N/A	0.0844356	0.0283708	#N/A	0.0393622	#N/A	#N/A	#N/A	0.0555643	#N/A	0.0990308	#N/A	0.105447	#N/A	0.0134825	0.00509196	#N/A	#N/A	0.551083	#N/A	#N/A	#N/A	#N/A	0.54761	1.30128	#N/A	#N/A	#N/A	#N/A	#N/A	#N/A	#N/A	#N/A	#N/A	#N/A	0.152238	0.0920232	0.0688979	0.0960197	#N/A	#N/A	#N/A	#N/A	#N/A	#N/A	#N/A	#N/A	24	ENSG00000287158		lncRNA	novel transcript
UBQLN2	#N/A	#N/A	0.053347	#N/A	0.0775821	#N/A	0.0771008	0.0734333	0.0714321	#N/A	0.0596121	#N/A	0.050959	#N/A	#N/A	#N/A	#N/A	#N/A	#N/A	#N/A	#N/A	#N/A	#N/A	#N/A	#N/A	#N/A	#N/A	#N/A	#N/A	#N/A	#N/A	#N/A	#N/A	#N/A	0.0470982	#N/A	0.0892287	0.0471066	0.0782376	0.556218	1.25648	0.0680116	0.561532	0.0553674	0.0890318	0.0380605	0.083279	0.278108	#N/A	0.131182	0.227061	#N/A	#N/A	#N/A	#N/A	0.0557166	#N/A	0.0679167	#N/A	#N/A	#N/A	#N/A	#N/A	24	ENSG00000188021	UBQLN2	protein_coding	ubiquilin 2 [Source:HGNC Symbol;Acc:HGNC:12509]
MRPL38	#N/A	#N/A	0.0906725	0.0402476	0.0981349	0.13326	0.0991026	0.0664405	0.0966491	#N/A	0.0799944	#N/A	#N/A	0.210772	0.0347903	0.076096	0.0417563	0.038047	0.0520055	#N/A	#N/A	#N/A	#N/A	0.0345748	#N/A	#N/A	0.0578241	0.039383	#N/A	#N/A	0.074182	#N/A	#N/A	#N/A	#N/A	#N/A	1.42114	#N/A	#N/A	#N/A	#N/A	#N/A	#N/A	#N/A	0.223471	#N/A	#N/A	#N/A	#N/A	#N/A	#N/A	0.565952	0.0457153	#N/A	0.102264	#N/A	0.0718529	#N/A	#N/A	#N/A	#N/A	#N/A	#N/A	24	ENSG00000204316	MRPL38	protein_coding	mitochondrial ribosomal protein L38 [Source:HGNC Symbol;Acc:HGNC:14033]
DCUN1D1	#N/A	#N/A	1.04467	0.569393	1.25906	1.47126	0.843221	0.680488	1.53239	#N/A	3.60312	#N/A	1.16794	0.647731	0.739482	0.588439	#N/A	#N/A	#N/A	1.87304	#N/A	1.07911	#N/A	#N/A	1.12067	#N/A	#N/A	0.809064	#N/A	#N/A	#N/A	#N/A	#N/A	#N/A	#N/A	#N/A	#N/A	#N/A	#N/A	#N/A	#N/A	#N/A	#N/A	#N/A	#N/A	#N/A	#N/A	#N/A	#N/A	#N/A	#N/A	1.19537	0.710332	0.915462	1.69567	1.02676	2.62061	3.55633	0.918554	#N/A	#N/A	#N/A	#N/A	24	ENSG00000043093	DCUN1D1	protein_coding	defective in cullin neddylation 1 domain containing 1 [Source:HGNC Symbol;Acc:HGNC:18184]
GLIPR2	#N/A	#N/A	1.4602	#N/A	0.187672	0.202382	#N/A	0.53545	#N/A	1.33681	0.0976088	0.0346431	#N/A	#N/A	#N/A	#N/A	#N/A	#N/A	#N/A	#N/A	#N/A	#N/A	#N/A	#N/A	#N/A	#N/A	#N/A	#N/A	#N/A	#N/A	#N/A	#N/A	#N/A	#N/A	0.218837	0.0552933	5.60231	0.263514	5.10043	0.517349	0.335678	0.171662	7.51694	0.190033	0.190465	0.118168	0.255293	0.239526	0.129251	0.643041	1.14902	#N/A	#N/A	#N/A	#N/A	#N/A	#N/A	#N/A	#N/A	#N/A	#N/A	#N/A	#N/A	24	ENSG00000122694	GLIPR2	protein_coding	GLI pathogenesis related 2 [Source:HGNC Symbol;Acc:HGNC:18007]
LINC02679	#N/A	#N/A	0.107387	0.0761209	0.0753014	#N/A	#N/A	0.069099	#N/A	#N/A	#N/A	#N/A	0.0474506	0.0788378	0.0584151	0.0448841	0.0297413	#N/A	#N/A	#N/A	#N/A	#N/A	#N/A	#N/A	#N/A	#N/A	0.0817331	#N/A	#N/A	#N/A	#N/A	#N/A	#N/A	#N/A	0.0830593	#N/A	0.0666714	0.109098	0.0920981	0.0569514	0.29064	#N/A	0.0995433	0.0820784	0.0817488	#N/A	0.0850668	0.0941364	#N/A	0.0908799	#N/A	0.089523	0.056781	#N/A	#N/A	#N/A	#N/A	#N/A	#N/A	#N/A	#N/A	#N/A	#N/A	24	ENSG00000226676	LINC02679	lncRNA	long intergenic non-protein coding RNA 2679 [Source:HGNC Symbol;Acc:HGNC:54173]
#287224	#N/A	#N/A	0.104541	0.0746003	0.0729601	0.0732333	#N/A	0.0676361	#N/A	0.0309792	#N/A	#N/A	0.046526	0.0751894	0.0569844	#N/A	#N/A	#N/A	#N/A	#N/A	#N/A	#N/A	#N/A	#N/A	#N/A	#N/A	#N/A	#N/A	#N/A	#N/A	#N/A	#N/A	#N/A	#N/A	0.0949389	#N/A	0.100483	0.114243	0.115139	0.113725	0.123672	0.0761329	0.112667	0.0874923	0.0623296	#N/A	0.117511	0.0857938	#N/A	0.0967754	0.11626	0.106947	#N/A	#N/A	#N/A	#N/A	#N/A	#N/A	#N/A	#N/A	#N/A	#N/A	#N/A	24	ENSG00000287224		lncRNA	novel transcript
ROS1	#N/A	#N/A	0.127692	0.0903759	#N/A	0.112602	0.0836021	0.0781905	0.076125	#N/A	#N/A	#N/A	#N/A	0.0969215	0.0823491	0.0814309	#N/A	0.0873483	0.0376028	#N/A	0.0410875	0.0423529	#N/A	#N/A	0.057925	#N/A	0.0871057	0.0952679	0.111727	#N/A	0.0150343	#N/A	0.00516138	#N/A	#N/A	#N/A	#N/A	#N/A	#N/A	#N/A	#N/A	#N/A	#N/A	#N/A	#N/A	#N/A	#N/A	#N/A	#N/A	#N/A	#N/A	0.141747	0.0822356	0.0636147	0.102905	#N/A	#N/A	0.0904515	#N/A	#N/A	#N/A	#N/A	#N/A	24	ENSG00000047936	ROS1	protein_coding	ROS proto-oncogene 1, receptor tyrosine kinase [Source:HGNC Symbol;Acc:HGNC:10261]
ASPSCR1	#N/A	#N/A	1.60731	#N/A	1.49873	2.16694	0.931137	0.727248	#N/A	#N/A	#N/A	#N/A	0.696393	1.21607	0.903095	0.939	0.629593	1.29504	0.678851	0.377219	0.47332	0.776133	#N/A	#N/A	0.54963	#N/A	#N/A	#N/A	#N/A	#N/A	#N/A	#N/A	#N/A	#N/A	#N/A	#N/A	#N/A	#N/A	#N/A	#N/A	#N/A	#N/A	#N/A	#N/A	#N/A	#N/A	#N/A	#N/A	#N/A	#N/A	#N/A	2.33782	0.862471	1.01714	1.76227	0.956536	0.389887	1.66374	1.659	#N/A	#N/A	#N/A	#N/A	24	ENSG00000169696	ASPSCR1	protein_coding	ASPSCR1 tether for SLC2A4, UBX domain containing [Source:HGNC Symbol;Acc:HGNC:13825]
FKBP7	#N/A	#N/A	0.705568	#N/A	#N/A	0.136216	0.129858	0.303819	0.126123	#N/A	#N/A	0.0326437	0.152898	#N/A	#N/A	#N/A	#N/A	#N/A	#N/A	#N/A	#N/A	#N/A	#N/A	#N/A	#N/A	#N/A	0.154464	0.165946	0.164813	#N/A	#N/A	#N/A	#N/A	#N/A	1.16362	#N/A	1.95009	#N/A	1.84385	1.62769	1.03454	#N/A	1.49727	0.88033	0.812089	#N/A	1.22426	#N/A	#N/A	1.21493	1.54394	#N/A	#N/A	#N/A	#N/A	#N/A	0.108331	#N/A	0.0932395	#N/A	#N/A	0.121935	#N/A	24	ENSG00000079150	FKBP7	protein_coding	FKBP prolyl isomerase 7 [Source:HGNC Symbol;Acc:HGNC:3723]
LRRC34	#N/A	#N/A	0.205611	#N/A	0.151242	0.0624395	0.112341	0.0849637	0.0963871	#N/A	0.093337	#N/A	#N/A	#N/A	#N/A	#N/A	#N/A	#N/A	#N/A	#N/A	#N/A	#N/A	#N/A	#N/A	#N/A	#N/A	0.101625	0.104227	#N/A	#N/A	#N/A	#N/A	#N/A	#N/A	1.88828	#N/A	1.71392	1.66773	1.90123	1.64691	1.68462	#N/A	1.57408	0.661677	0.365235	#N/A	1.21853	1.50975	#N/A	1.25664	1.8838	#N/A	#N/A	#N/A	#N/A	#N/A	#N/A	#N/A	#N/A	#N/A	#N/A	0.116729	0.111712	24	ENSG00000171757	LRRC34	protein_coding	leucine rich repeat containing 34 [Source:HGNC Symbol;Acc:HGNC:28408]
GSK3B-DT	#N/A	#N/A	0.816604	0.490637	#N/A	#N/A	0.19093	0.481691	0.162417	#N/A	0.116906	#N/A	#N/A	#N/A	#N/A	#N/A	#N/A	#N/A	#N/A	#N/A	#N/A	#N/A	#N/A	#N/A	#N/A	#N/A	#N/A	#N/A	0.186514	#N/A	#N/A	#N/A	#N/A	#N/A	1.24767	0.0626679	1.08933	1.18585	1.05101	1.03651	1.04976	#N/A	1.04074	#N/A	0.973296	0.230233	1.16666	1.16171	#N/A	1.32367	0.964758	#N/A	0.582289	#N/A	#N/A	#N/A	0.114997	0.169925	#N/A	#N/A	#N/A	#N/A	#N/A	24	ENSG00000242622	GSK3B-DT	lncRNA	GSK3B divergent transcript [Source:HGNC Symbol;Acc:HGNC:55635]
MRPS30	#N/A	#N/A	0.747681	0.429121	0.29185	0.212091	0.145923	0.345208	0.16036	#N/A	0.11383	#N/A	#N/A	1.56524	0.586495	0.565772	#N/A	#N/A	#N/A	0.122438	#N/A	0.0770779	#N/A	0.0456605	#N/A	#N/A	#N/A	#N/A	#N/A	#N/A	0.438537	#N/A	#N/A	#N/A	#N/A	#N/A	#N/A	#N/A	#N/A	#N/A	#N/A	#N/A	#N/A	#N/A	#N/A	#N/A	#N/A	#N/A	#N/A	#N/A	#N/A	3.05104	0.233711	0.122789	0.166734	0.103694	0.112215	0.140973	#N/A	#N/A	0.101097	#N/A	0.107377	24	ENSG00000112996	MRPS30	protein_coding	mitochondrial ribosomal protein S30 [Source:HGNC Symbol;Acc:HGNC:8769]
#250761	#N/A	#N/A	0.447276	0.265201	#N/A	0.171699	#N/A	0.206481	#N/A	#N/A	#N/A	#N/A	#N/A	0.834237	0.145734	0.137966	#N/A	0.141096	0.0661683	0.0984429	0.0806166	0.0743582	#N/A	#N/A	0.0778139	#N/A	0.168024	0.165254	0.192136	#N/A	0.161427	#N/A	#N/A	#N/A	#N/A	#N/A	#N/A	#N/A	#N/A	#N/A	#N/A	#N/A	#N/A	#N/A	#N/A	#N/A	#N/A	#N/A	#N/A	#N/A	#N/A	0.295401	0.14026	#N/A	0.178282	0.0841338	#N/A	0.142823	0.111773	#N/A	#N/A	0.135092	#N/A	24	ENSG00000250761		lncRNA	novel transcript
CDC37L1	#N/A	#N/A	1.43082	0.928678	#N/A	1.19446	1.09272	0.771557	2.1402	#N/A	1.87714	#N/A	#N/A	0.936127	#N/A	#N/A	#N/A	#N/A	#N/A	0.628243	0.905702	0.686163	#N/A	0.561187	#N/A	#N/A	0.952628	1.26196	1.42488	0.284971	#N/A	#N/A	#N/A	#N/A	#N/A	#N/A	#N/A	#N/A	#N/A	#N/A	#N/A	#N/A	#N/A	#N/A	#N/A	#N/A	#N/A	#N/A	#N/A	#N/A	#N/A	1.61033	1.04641	#N/A	3.31214	2.87854	0.754444	1.29979	1.24328	#N/A	#N/A	#N/A	1.17095	24	ENSG00000106993	CDC37L1	protein_coding	cell division cycle 37 like 1, HSP90 cochaperone [Source:HGNC Symbol;Acc:HGNC:17179]
#260832	#N/A	#N/A	#N/A	#N/A	#N/A	#N/A	#N/A	0.691259	#N/A	#N/A	#N/A	#N/A	#N/A	4.69163	3.23227	0.794796	0.1801	0.273035	0.096861	0.124744	0.0954546	0.0909207	#N/A	0.0572418	0.144067	#N/A	0.650025	0.267784	0.303456	#N/A	#N/A	#N/A	#N/A	#N/A	#N/A	#N/A	#N/A	#N/A	#N/A	#N/A	#N/A	#N/A	#N/A	#N/A	#N/A	#N/A	#N/A	#N/A	#N/A	#N/A	#N/A	3.7212	1.01418	0.254403	0.258375	0.105049	0.113375	0.19442	0.241379	#N/A	#N/A	0.181327	#N/A	24	ENSG00000260832		lncRNA	novel transcript, antisense to CDH13
RP9	#N/A	#N/A	1.88566	1.34645	1.74392	1.69231	0.91261	0.884021	0.772761	#N/A	0.443455	0.128785	0.900108	#N/A	0.91037	0.708813	0.719733	0.893845	#N/A	0.275794	#N/A	0.370824	#N/A	#N/A	#N/A	#N/A	#N/A	#N/A	#N/A	#N/A	#N/A	#N/A	#N/A	#N/A	#N/A	#N/A	#N/A	#N/A	#N/A	#N/A	#N/A	#N/A	#N/A	#N/A	#N/A	#N/A	#N/A	#N/A	#N/A	#N/A	#N/A	1.17045	0.786143	0.943153	#N/A	0.672203	0.258358	0.675658	0.673124	#N/A	#N/A	#N/A	0.316421	24	ENSG00000164610	RP9	protein_coding	RP9 pre-mRNA splicing factor [Source:HGNC Symbol;Acc:HGNC:10288]
GALNT14	#N/A	#N/A	0.0864418	#N/A	#N/A	#N/A	#N/A	0.0417436	#N/A	#N/A	#N/A	#N/A	#N/A	#N/A	0.0780618	0.0590836	#N/A	#N/A	#N/A	#N/A	0.0466166	#N/A	#N/A	#N/A	#N/A	#N/A	#N/A	0.0619629	0.1	#N/A	#N/A	#N/A	#N/A	#N/A	0.0882013	#N/A	0.311198	0.217033	0.375285	0.0960677	0.827384	0.101102	0.801535	0.1056	0.0755109	0.0638113	0.107315	0.10222	#N/A	0.252713	0.38403	#N/A	#N/A	#N/A	#N/A	#N/A	#N/A	#N/A	#N/A	#N/A	#N/A	0.0738828	0.0687488	24	ENSG00000158089	GALNT14	protein_coding	polypeptide N-acetylgalactosaminyltransferase 14 [Source:HGNC Symbol;Acc:HGNC:22946]
COA1	#N/A	#N/A	0.898524	0.581588	0.701296	1.60231	1.02716	#N/A	1.98139	#N/A	0.890282	#N/A	0.554513	0.663188	0.55563	0.644909	#N/A	0.725201	#N/A	1.70967	0.770232	1.30617	#N/A	#N/A	0.863637	#N/A	#N/A	#N/A	#N/A	#N/A	#N/A	#N/A	#N/A	#N/A	#N/A	#N/A	#N/A	#N/A	#N/A	#N/A	#N/A	#N/A	#N/A	#N/A	#N/A	#N/A	#N/A	#N/A	#N/A	#N/A	#N/A	0.808074	0.701069	1.02398	1.54108	1.11643	2.34068	2.59245	0.599088	#N/A	#N/A	#N/A	#N/A	24	ENSG00000106603	COA1	protein_coding	cytochrome c oxidase assembly factor 1 [Source:HGNC Symbol;Acc:HGNC:21868]
AK2	#N/A	#N/A	2.12202	0.990697	1.87129	1.8215	#N/A	#N/A	1.78465	#N/A	0.731108	#N/A	0.991197	3.0281	2.66705	1.85619	#N/A	1.57916	0.703591	0.406807	0.695212	1.65729	#N/A	0.28726	0.664075	#N/A	#N/A	#N/A	#N/A	#N/A	#N/A	#N/A	#N/A	#N/A	#N/A	#N/A	#N/A	#N/A	#N/A	#N/A	#N/A	#N/A	#N/A	#N/A	#N/A	#N/A	#N/A	#N/A	#N/A	#N/A	#N/A	2.27286	1.02299	1.11278	1.5231	#N/A	0.437877	2.54259	1.17825	#N/A	#N/A	#N/A	#N/A	24	ENSG00000004455	AK2	protein_coding	adenylate kinase 2 [Source:HGNC Symbol;Acc:HGNC:362]
MED16#175221	#N/A	#N/A	1.00658	0.39984	0.149888	#N/A	0.129935	#N/A	0.173928	0.64926	0.0753442	0.0377332	#N/A	#N/A	#N/A	#N/A	#N/A	#N/A	#N/A	#N/A	#N/A	#N/A	#N/A	#N/A	#N/A	#N/A	#N/A	#N/A	#N/A	#N/A	#N/A	#N/A	#N/A	#N/A	0.415693	0.0664711	3.25887	0.41191	3.40927	1.82882	4.67993	0.219362	3.15604	0.867099	0.436176	0.104657	2.47763	2.75985	#N/A	2.40184	3.36281	#N/A	#N/A	#N/A	#N/A	#N/A	#N/A	#N/A	#N/A	#N/A	#N/A	#N/A	#N/A	24	ENSG00000175221	MED16	protein_coding	mediator complex subunit 16 [Source:HGNC Symbol;Acc:HGNC:17556]
LAPTM4A	#N/A	#N/A	2.02241	#N/A	1.37796	#N/A	2.12425	#N/A	1.24768	1.3271	1.0188	#N/A	#N/A	#N/A	#N/A	#N/A	#N/A	#N/A	#N/A	#N/A	#N/A	#N/A	#N/A	#N/A	#N/A	#N/A	#N/A	#N/A	#N/A	#N/A	#N/A	#N/A	#N/A	#N/A	2.81209	0.827269	3.34927	2.89041	2.79078	2.84228	3.12181	2.31289	3.01276	2.46033	2.73966	2.4207	3.12554	2.97041	1.0179	2.96469	3.07007	#N/A	#N/A	#N/A	#N/A	#N/A	#N/A	#N/A	#N/A	#N/A	#N/A	#N/A	0.755189	24	ENSG00000068697	LAPTM4A	protein_coding	lysosomal protein transmembrane 4 alpha [Source:HGNC Symbol;Acc:HGNC:6924]
PIN4	#N/A	#N/A	0.903427	#N/A	0.89235	1.16693	1.88851	#N/A	1.85259	1.16726	4.04477	#N/A	#N/A	#N/A	#N/A	#N/A	#N/A	#N/A	#N/A	#N/A	#N/A	#N/A	#N/A	#N/A	#N/A	#N/A	#N/A	#N/A	#N/A	#N/A	#N/A	#N/A	#N/A	#N/A	0.871871	#N/A	1.46759	1.00008	1.11797	0.911476	0.910429	0.70748	0.931007	0.908467	0.882401	1.2058	0.76674	0.866119	#N/A	1.01321	1.07992	#N/A	#N/A	1.05365	#N/A	1.3517	#N/A	#N/A	#N/A	#N/A	#N/A	#N/A	#N/A	24	ENSG00000102309	PIN4	protein_coding	peptidylprolyl cis/trans isomerase, NIMA-interacting 4 [Source:HGNC Symbol;Acc:HGNC:8992]
RPS6KA3	#N/A	#N/A	#N/A	#N/A	#N/A	#N/A	#N/A	#N/A	1.24898	#N/A	0.950317	#N/A	#N/A	0.923115	0.69201	0.730925	0.790328	0.925112	0.777863	1.95986	0.712566	2.00827	#N/A	1.15281	0.879074	#N/A	#N/A	#N/A	#N/A	#N/A	0.855285	#N/A	0.523578	#N/A	#N/A	#N/A	#N/A	#N/A	#N/A	#N/A	#N/A	#N/A	#N/A	#N/A	#N/A	#N/A	#N/A	#N/A	#N/A	#N/A	#N/A	1.91729	1.15072	1.23139	3.11557	2.48036	2.81084	3.8332	1.51244	1.98728	#N/A	#N/A	#N/A	24	ENSG00000177189	RPS6KA3	protein_coding	ribosomal protein S6 kinase A3 [Source:HGNC Symbol;Acc:HGNC:10432]
ATG13	#N/A	#N/A	#N/A	#N/A	#N/A	1.27571	0.805184	#N/A	1.69808	0.953679	1.51878	#N/A	#N/A	#N/A	#N/A	#N/A	#N/A	#N/A	#N/A	#N/A	#N/A	#N/A	#N/A	#N/A	#N/A	#N/A	#N/A	0.957457	#N/A	#N/A	#N/A	#N/A	#N/A	#N/A	0.920897	#N/A	0.99949	1.01866	0.915847	0.886256	0.949307	1.11677	0.910554	0.978465	1.10237	1.39293	1.11262	1.06061	1.99117	0.807375	0.985793	#N/A	#N/A	#N/A	#N/A	#N/A	1.10735	#N/A	#N/A	#N/A	#N/A	0.882306	#N/A	24	ENSG00000175224	ATG13	protein_coding	autophagy related 13 [Source:HGNC Symbol;Acc:HGNC:29091]
NAA25	#N/A	#N/A	1.00431	0.613196	1.24139	1.95156	1.27391	#N/A	1.50972	#N/A	1.63929	#N/A	0.724012	0.506014	#N/A	0.605063	1.08235	#N/A	#N/A	2.21226	0.858693	0.799219	#N/A	0.952081	#N/A	#N/A	#N/A	0.829191	#N/A	#N/A	#N/A	#N/A	#N/A	#N/A	#N/A	#N/A	#N/A	#N/A	#N/A	#N/A	#N/A	#N/A	#N/A	#N/A	#N/A	#N/A	#N/A	#N/A	#N/A	#N/A	#N/A	0.719887	0.589103	0.6406	1.99454	1.5666	1.42958	1.72786	0.699991	#N/A	#N/A	#N/A	#N/A	24	ENSG00000111300	NAA25	protein_coding	N-alpha-acetyltransferase 25, NatB auxiliary subunit [Source:HGNC Symbol;Acc:HGNC:25783]
PARP1	#N/A	#N/A	0.352423	#N/A	#N/A	#N/A	0.0907904	#N/A	0.120564	#N/A	0.0855942	#N/A	#N/A	0.27622	0.130674	0.127716	0.0160216	0.0666132	#N/A	0.0703263	#N/A	#N/A	#N/A	#N/A	#N/A	#N/A	#N/A	#N/A	#N/A	#N/A	#N/A	#N/A	#N/A	#N/A	0.777913	0.0494714	1.21819	#N/A	1.1847	1.03672	0.9336	0.570429	#N/A	#N/A	0.477491	#N/A	#N/A	0.779394	#N/A	#N/A	#N/A	0.834877	0.083601	0.0729085	#N/A	#N/A	#N/A	0.11414	0.0606266	#N/A	#N/A	#N/A	#N/A	24	ENSG00000143799	PARP1	protein_coding	poly(ADP-ribose) polymerase 1 [Source:HGNC Symbol;Acc:HGNC:270]
DNAJC21	#N/A	#N/A	1.88423	1.14182	1.58572	0.961541	1.22479	#N/A	2.62319	#N/A	1.40228	#N/A	#N/A	1.01303	0.828729	#N/A	#N/A	0.949578	#N/A	#N/A	#N/A	2.57754	#N/A	#N/A	0.911986	#N/A	#N/A	#N/A	#N/A	#N/A	#N/A	#N/A	#N/A	#N/A	#N/A	#N/A	1.22765	#N/A	1.44907	0.976167	#N/A	#N/A	#N/A	#N/A	0.736998	#N/A	#N/A	#N/A	#N/A	0.794666	#N/A	1.45453	#N/A	#N/A	3.87252	1.11859	0.87936	4.21978	1.25887	0.400321	#N/A	#N/A	#N/A	24	ENSG00000168724	DNAJC21	protein_coding	DnaJ heat shock protein family (Hsp40) member C21 [Source:HGNC Symbol;Acc:HGNC:27030]
COX10	#N/A	#N/A	1.36667	0.959715	1.39684	1.7363	1.26333	#N/A	2.32361	#N/A	1.25681	#N/A	0.824227	1.33108	0.988178	1.25726	#N/A	1.69917	#N/A	0.996146	0.670868	1.38381	#N/A	0.611322	0.709598	#N/A	#N/A	#N/A	#N/A	#N/A	#N/A	#N/A	#N/A	#N/A	#N/A	#N/A	#N/A	#N/A	#N/A	#N/A	#N/A	#N/A	#N/A	#N/A	#N/A	#N/A	#N/A	#N/A	#N/A	#N/A	#N/A	1.36454	#N/A	#N/A	1.99234	0.93958	0.696957	3.09508	1.21798	0.271368	#N/A	#N/A	#N/A	24	ENSG00000006695	COX10	protein_coding	cytochrome c oxidase assembly factor heme A:farnesyltransferase COX10 [Source:HGNC Symbol;Acc:HGNC:2260]
PRKAR1A	#N/A	#N/A	1.29519	#N/A	1.61483	0.86932	0.586338	#N/A	1.59576	#N/A	0.681355	#N/A	#N/A	#N/A	#N/A	#N/A	#N/A	#N/A	#N/A	#N/A	#N/A	#N/A	#N/A	#N/A	#N/A	#N/A	#N/A	#N/A	#N/A	#N/A	#N/A	#N/A	#N/A	#N/A	1.46138	#N/A	2.32207	1.50522	2.26042	1.79745	1.43822	1.75253	1.559	1.11024	1.45464	0.685388	1.31504	1.19099	0.437974	1.66512	1.67941	#N/A	#N/A	#N/A	#N/A	#N/A	0.521194	#N/A	#N/A	#N/A	#N/A	0.624834	#N/A	24	ENSG00000108946	PRKAR1A	protein_coding	protein kinase cAMP-dependent type I regulatory subunit alpha [Source:HGNC Symbol;Acc:HGNC:9388]
SSR3	#N/A	#N/A	0.267294	0.1522	0.063558	#N/A	0.0638726	#N/A	0.0730082	0.129644	0.0723247	#N/A	#N/A	#N/A	#N/A	#N/A	#N/A	#N/A	#N/A	#N/A	#N/A	#N/A	#N/A	#N/A	#N/A	#N/A	#N/A	#N/A	#N/A	#N/A	#N/A	#N/A	#N/A	#N/A	1.47685	0.0537132	0.150703	0.906691	3.47283	0.232803	3.202	0.246074	1.05912	0.116592	0.121165	0.0947477	2.14384	2.31997	#N/A	0.240591	2.45135	#N/A	#N/A	#N/A	#N/A	#N/A	#N/A	0.0522774	#N/A	#N/A	#N/A	#N/A	#N/A	24	ENSG00000114850	SSR3	protein_coding	signal sequence receptor subunit 3 [Source:HGNC Symbol;Acc:HGNC:11325]
TMEM131	#N/A	#N/A	0.435607	#N/A	0.700818	1.12026	#N/A	#N/A	1.11809	#N/A	0.894008	#N/A	0.479375	0.896274	0.553987	0.767527	0.601726	0.874447	0.829662	1.99478	1.13063	1.19363	#N/A	1.03581	1.01759	#N/A	0.634595	0.683123	#N/A	#N/A	0.623084	#N/A	#N/A	#N/A	#N/A	#N/A	#N/A	#N/A	#N/A	#N/A	#N/A	#N/A	#N/A	#N/A	#N/A	#N/A	#N/A	#N/A	#N/A	#N/A	#N/A	0.593461	#N/A	#N/A	1.10783	#N/A	#N/A	1.65186	#N/A	#N/A	#N/A	0.765786	#N/A	24	ENSG00000075568	TMEM131	protein_coding	transmembrane protein 131 [Source:HGNC Symbol;Acc:HGNC:30366]
NLN	#N/A	#N/A	2.29018	2.32486	2.53595	2.57628	2.2663	#N/A	1.65556	#N/A	3.23134	#N/A	1.47126	0.738128	#N/A	#N/A	#N/A	1.08179	#N/A	0.706501	0.691161	0.925336	#N/A	0.441656	#N/A	#N/A	#N/A	#N/A	#N/A	#N/A	#N/A	#N/A	#N/A	#N/A	#N/A	#N/A	#N/A	#N/A	0.782392	#N/A	#N/A	#N/A	#N/A	#N/A	#N/A	#N/A	#N/A	#N/A	#N/A	#N/A	#N/A	2.25644	1.18179	1.1822	2.59561	1.45166	0.854311	2.26305	1.83356	#N/A	#N/A	1.80776	#N/A	24	ENSG00000123213	NLN	protein_coding	neurolysin [Source:HGNC Symbol;Acc:HGNC:16058]
ASB13	#N/A	#N/A	1.0225	#N/A	0.937014	#N/A	0.741235	#N/A	0.490864	1.13317	0.296268	0.136691	#N/A	#N/A	#N/A	#N/A	#N/A	#N/A	#N/A	#N/A	#N/A	#N/A	#N/A	#N/A	#N/A	0.0737935	0.936254	#N/A	#N/A	#N/A	#N/A	#N/A	#N/A	#N/A	1.45889	#N/A	1.08794	1.07375	0.947824	0.986116	1.03501	#N/A	1.03032	0.909941	1.29893	0.742072	1.05725	1.02273	#N/A	#N/A	1.10746	#N/A	#N/A	#N/A	#N/A	#N/A	#N/A	#N/A	#N/A	#N/A	#N/A	0.666026	0.229636	24	ENSG00000196372	ASB13	protein_coding	ankyrin repeat and SOCS box containing 13 [Source:HGNC Symbol;Acc:HGNC:19765]
SRP54	#N/A	#N/A	#N/A	#N/A	#N/A	#N/A	#N/A	#N/A	1.05129	0.641633	1.03468	#N/A	#N/A	#N/A	#N/A	#N/A	#N/A	#N/A	#N/A	#N/A	#N/A	#N/A	#N/A	#N/A	#N/A	#N/A	#N/A	0.766829	0.763252	#N/A	#N/A	#N/A	#N/A	#N/A	0.710825	#N/A	0.800994	0.611998	0.644673	0.576394	0.59579	0.851545	0.58688	0.661098	0.758981	0.776639	0.665372	0.623992	0.935431	0.581986	0.606777	#N/A	#N/A	#N/A	#N/A	#N/A	1.82589	1.213	0.855944	#N/A	#N/A	#N/A	#N/A	24	ENSG00000100883	SRP54	protein_coding	signal recognition particle 54 [Source:HGNC Symbol;Acc:HGNC:11301]
NFXL1	#N/A	#N/A	#N/A	#N/A	1.1756	#N/A	1.08224	#N/A	1.11425	#N/A	1.33513	0.490254	#N/A	#N/A	#N/A	#N/A	#N/A	#N/A	#N/A	#N/A	#N/A	#N/A	#N/A	#N/A	#N/A	#N/A	#N/A	#N/A	#N/A	#N/A	#N/A	#N/A	#N/A	#N/A	0.818819	#N/A	0.979086	0.863779	0.746191	0.894006	0.805016	#N/A	0.736921	0.998843	0.787288	0.879976	0.754515	0.889267	#N/A	0.742605	0.873536	#N/A	#N/A	#N/A	#N/A	1.02966	2.21526	1.49167	#N/A	0.666606	#N/A	#N/A	2.46685	24	ENSG00000170448	NFXL1	protein_coding	nuclear transcription factor, X-box binding like 1 [Source:HGNC Symbol;Acc:HGNC:18726]
CDHR3	#N/A	#N/A	1.23227	#N/A	1.16954	1.55344	2.00014	#N/A	0.864822	#N/A	0.718916	#N/A	#N/A	#N/A	#N/A	#N/A	#N/A	#N/A	#N/A	#N/A	#N/A	#N/A	#N/A	#N/A	#N/A	0.467287	2.90361	1.95098	1.84406	#N/A	#N/A	#N/A	#N/A	#N/A	1.29671	#N/A	0.705041	1.22916	0.732784	1.25493	1.35043	1.01176	0.669935	0.913884	1.24992	#N/A	#N/A	0.858903	#N/A	0.821099	1.74431	#N/A	#N/A	#N/A	1.15375	#N/A	#N/A	#N/A	#N/A	#N/A	#N/A	#N/A	#N/A	24	ENSG00000128536	CDHR3	protein_coding	cadherin related family member 3 [Source:HGNC Symbol;Acc:HGNC:26308]
CRTAP	#N/A	#N/A	2.05173	#N/A	1.58655	0.849942	0.608746	#N/A	0.48675	1.21197	#N/A	0.0751847	#N/A	#N/A	#N/A	#N/A	#N/A	#N/A	#N/A	#N/A	#N/A	#N/A	#N/A	#N/A	#N/A	#N/A	#N/A	#N/A	#N/A	#N/A	#N/A	#N/A	#N/A	#N/A	3.1766	0.205144	3.47788	3.58594	4.03558	4.06417	4.34941	4.04847	2.63056	2.49896	2.52781	2.23556	1.72811	2.35198	#N/A	2.39058	3.86963	#N/A	#N/A	#N/A	#N/A	#N/A	#N/A	#N/A	#N/A	#N/A	#N/A	0.394703	#N/A	24	ENSG00000170275	CRTAP	protein_coding	cartilage associated protein [Source:HGNC Symbol;Acc:HGNC:2379]
SAT1	#N/A	#N/A	1.02269	0.653318	1.18811	1.28964	#N/A	#N/A	0.926826	0.728225	1.48251	#N/A	0.664209	#N/A	#N/A	#N/A	#N/A	#N/A	#N/A	#N/A	#N/A	#N/A	#N/A	#N/A	#N/A	#N/A	#N/A	#N/A	#N/A	#N/A	#N/A	#N/A	#N/A	#N/A	0.635127	#N/A	0.974776	0.624831	#N/A	#N/A	0.612309	#N/A	#N/A	#N/A	#N/A	0.627499	#N/A	#N/A	1.3537	#N/A	0.600873	1.0642	0.962998	1.28691	#N/A	1.1644	1.73412	1.26496	1.30365	1.03056	#N/A	1.4443	#N/A	24	ENSG00000130066	SAT1	protein_coding	spermidine/spermine N1-acetyltransferase 1 [Source:HGNC Symbol;Acc:HGNC:10540]
ELOVL6	#N/A	#N/A	1.54246	#N/A	0.502585	#N/A	0.17393	#N/A	0.150853	0.485453	#N/A	#N/A	#N/A	#N/A	#N/A	#N/A	#N/A	#N/A	#N/A	#N/A	#N/A	#N/A	#N/A	#N/A	#N/A	#N/A	0.508884	0.276493	0.229857	#N/A	#N/A	#N/A	#N/A	#N/A	1.24549	0.0354655	1.30661	1.56459	1.53746	1.54055	1.42961	0.953043	1.58118	1.25178	1.48893	0.483301	1.19855	1.8232	#N/A	1.83384	1.48361	#N/A	#N/A	#N/A	#N/A	#N/A	#N/A	#N/A	#N/A	#N/A	#N/A	#N/A	#N/A	24	ENSG00000170522	ELOVL6	protein_coding	ELOVL fatty acid elongase 6 [Source:HGNC Symbol;Acc:HGNC:15829]
TUBA1A	#N/A	#N/A	#N/A	#N/A	#N/A	#N/A	#N/A	#N/A	#N/A	2.95842	1.338	#N/A	#N/A	#N/A	#N/A	#N/A	#N/A	#N/A	#N/A	#N/A	#N/A	#N/A	#N/A	#N/A	#N/A	0.40668	1.71807	1.05477	#N/A	#N/A	#N/A	#N/A	#N/A	#N/A	11.6063	5.17587	11.9095	11.9222	7.9627	8.7499	11.835	8.20956	12.6382	6.59206	9.89114	8.18899	12.5923	10.302	2.47992	12.0089	8.84969	#N/A	#N/A	#N/A	#N/A	#N/A	#N/A	#N/A	#N/A	#N/A	#N/A	1.28526	1.40386	24	ENSG00000167552	TUBA1A	protein_coding	tubulin alpha 1a [Source:HGNC Symbol;Acc:HGNC:20766]
#254420	#N/A	#N/A	#N/A	#N/A	#N/A	#N/A	#N/A	#N/A	#N/A	1.34916	#N/A	1.05352	#N/A	#N/A	#N/A	#N/A	#N/A	#N/A	#N/A	#N/A	#N/A	#N/A	#N/A	#N/A	#N/A	#N/A	#N/A	#N/A	#N/A	#N/A	#N/A	#N/A	#N/A	#N/A	2.28561	3.65996	2.99395	2.76133	2.81805	2.47957	2.41217	2.09929	2.66795	2.80717	3.02171	2.31585	2.64086	2.60858	0.820921	2.68727	2.0254	#N/A	0.507801	#N/A	#N/A	#N/A	1.82837	#N/A	#N/A	#N/A	0.930802	1.90468	3.936	24	ENSG00000254420		lncRNA	novel transcript
GNB5	#N/A	#N/A	#N/A	#N/A	#N/A	0.506722	0.384185	#N/A	#N/A	2.18049	0.245664	0.0893794	#N/A	#N/A	#N/A	#N/A	#N/A	#N/A	#N/A	#N/A	#N/A	#N/A	#N/A	#N/A	#N/A	#N/A	0.46705	0.419125	#N/A	0.0680848	#N/A	#N/A	#N/A	#N/A	0.305219	0.0911182	5.82625	6.62356	6.32447	6.21285	7.58201	0.272399	6.88347	5.44562	0.65004	0.788996	6.11601	6.44815	#N/A	5.21071	7.35876	#N/A	#N/A	#N/A	#N/A	#N/A	#N/A	#N/A	#N/A	#N/A	#N/A	#N/A	#N/A	24	ENSG00000069966	GNB5	protein_coding	G protein subunit beta 5 [Source:HGNC Symbol;Acc:HGNC:4401]
GAB2	#N/A	#N/A	#N/A	#N/A	#N/A	#N/A	#N/A	#N/A	#N/A	1.09216	#N/A	#N/A	#N/A	#N/A	#N/A	#N/A	#N/A	#N/A	#N/A	#N/A	#N/A	#N/A	#N/A	#N/A	#N/A	#N/A	#N/A	#N/A	#N/A	#N/A	#N/A	#N/A	#N/A	#N/A	2.6519	3.43982	2.79862	2.89914	3.24949	2.85943	2.6941	1.9628	3.09704	2.71841	3.05945	2.50158	2.68663	2.82273	1.03248	2.96277	2.40542	#N/A	0.594219	#N/A	0.647257	#N/A	1.32792	#N/A	#N/A	#N/A	0.770602	2.40223	2.89381	24	ENSG00000033327	GAB2	protein_coding	GRB2 associated binding protein 2 [Source:HGNC Symbol;Acc:HGNC:14458]
CD81	#N/A	#N/A	#N/A	#N/A	#N/A	#N/A	#N/A	#N/A	#N/A	1.42365	1.00112	#N/A	#N/A	#N/A	#N/A	#N/A	#N/A	#N/A	#N/A	#N/A	#N/A	#N/A	#N/A	#N/A	#N/A	1.36932	1.89502	#N/A	1.62775	#N/A	#N/A	#N/A	#N/A	#N/A	7.00992	5.02284	7.5828	8.9638	6.45421	6.10688	8.67144	8.03669	9.50502	6.62722	6.56494	6.10519	8.26853	7.90763	2.01315	8.95574	6.89643	#N/A	#N/A	#N/A	#N/A	#N/A	#N/A	#N/A	#N/A	#N/A	#N/A	1.64025	1.38528	24	ENSG00000110651	CD81	protein_coding	CD81 molecule [Source:HGNC Symbol;Acc:HGNC:1701]
AP3B1	#N/A	#N/A	#N/A	#N/A	#N/A	#N/A	#N/A	#N/A	#N/A	0.672243	0.845693	#N/A	#N/A	#N/A	#N/A	#N/A	#N/A	#N/A	#N/A	#N/A	#N/A	#N/A	#N/A	#N/A	#N/A	#N/A	#N/A	#N/A	#N/A	#N/A	#N/A	#N/A	#N/A	#N/A	0.984857	1.25649	1.06973	0.963907	1.00441	0.984739	0.957276	1.07157	0.940961	0.902207	0.985086	1.26837	0.980381	0.993083	0.721499	1.03139	0.974209	#N/A	#N/A	0.557494	0.609487	0.891081	1.17723	#N/A	#N/A	#N/A	0.678262	#N/A	#N/A	24	ENSG00000132842	AP3B1	protein_coding	adaptor related protein complex 3 subunit beta 1 [Source:HGNC Symbol;Acc:HGNC:566]
NSUN6	#N/A	#N/A	#N/A	#N/A	#N/A	0.983101	0.81579	#N/A	#N/A	0.875395	1.11018	0.714945	#N/A	#N/A	#N/A	#N/A	#N/A	#N/A	#N/A	#N/A	#N/A	#N/A	0.609872	1.49094	#N/A	#N/A	0.814249	#N/A	#N/A	#N/A	#N/A	#N/A	#N/A	#N/A	0.732433	#N/A	0.718827	0.764814	0.67521	0.712165	0.735034	0.562333	0.801695	0.851855	1.04969	0.835146	0.725377	0.900642	#N/A	0.91525	0.688804	#N/A	#N/A	#N/A	#N/A	#N/A	1.98378	#N/A	#N/A	#N/A	#N/A	#N/A	#N/A	24	ENSG00000241058	NSUN6	protein_coding	NOP2/Sun RNA methyltransferase 6 [Source:HGNC Symbol;Acc:HGNC:23529]
EIF2AK3	#N/A	#N/A	#N/A	#N/A	#N/A	#N/A	#N/A	#N/A	#N/A	1.00253	1.25861	#N/A	#N/A	#N/A	#N/A	#N/A	#N/A	#N/A	#N/A	#N/A	#N/A	#N/A	#N/A	#N/A	#N/A	1.13174	0.761346	#N/A	1.04704	#N/A	#N/A	#N/A	#N/A	#N/A	1.45878	0.92955	1.4902	1.4432	1.47589	1.36087	1.35732	1.47894	1.34494	1.28798	1.31702	1.19978	1.30738	1.53196	1.76002	1.19825	1.03817	#N/A	#N/A	1.03262	#N/A	0.954906	#N/A	#N/A	#N/A	#N/A	#N/A	#N/A	#N/A	24	ENSG00000172071	EIF2AK3	protein_coding	eukaryotic translation initiation factor 2 alpha kinase 3 [Source:HGNC Symbol;Acc:HGNC:3255]
MFSD6	#N/A	#N/A	#N/A	#N/A	#N/A	#N/A	#N/A	#N/A	#N/A	1.03792	#N/A	#N/A	#N/A	#N/A	0.9326	#N/A	#N/A	#N/A	#N/A	#N/A	1.05975	#N/A	#N/A	0.605441	#N/A	0.527482	0.926913	#N/A	#N/A	#N/A	#N/A	#N/A	#N/A	#N/A	5.61415	3.23451	4.26212	5.61492	5.01351	4.95503	6.38434	5.40805	5.01858	4.73066	4.58875	5.29519	4.42668	4.9634	1.19684	3.88406	6.20117	#N/A	#N/A	#N/A	#N/A	#N/A	0.735879	#N/A	#N/A	#N/A	#N/A	#N/A	#N/A	24	ENSG00000151690	MFSD6	protein_coding	major facilitator superfamily domain containing 6 [Source:HGNC Symbol;Acc:HGNC:24711]
#260563	#N/A	#N/A	0.13028	0.0704598	0.123625	#N/A	#N/A	#N/A	#N/A	0.0975964	#N/A	0.0295611	#N/A	#N/A	#N/A	#N/A	#N/A	#N/A	#N/A	#N/A	#N/A	#N/A	#N/A	0.045118	#N/A	#N/A	0.113854	#N/A	#N/A	#N/A	#N/A	#N/A	#N/A	#N/A	1.60321	#N/A	1.49301	1.49811	1.63562	1.90836	2.04976	0.342593	1.77988	0.612531	0.253218	0.0467051	1.83409	1.34882	0.0961038	1.79979	1.99279	#N/A	#N/A	#N/A	#N/A	#N/A	#N/A	#N/A	#N/A	#N/A	#N/A	0.100885	#N/A	24	ENSG00000260563		lncRNA	novel transcript
#270792	#N/A	#N/A	#N/A	#N/A	#N/A	#N/A	#N/A	#N/A	#N/A	0.594882	#N/A	#N/A	#N/A	#N/A	#N/A	#N/A	#N/A	#N/A	#N/A	#N/A	#N/A	#N/A	#N/A	#N/A	#N/A	0.0699379	0.514077	0.503765	0.439159	#N/A	#N/A	#N/A	#N/A	#N/A	5.46828	0.0659946	4.41647	5.86541	5.90685	5.25538	5.11064	4.57368	6.14004	5.3521	4.72959	0.725558	4.95218	5.47335	0.350595	6.26399	4.77936	#N/A	#N/A	#N/A	#N/A	#N/A	#N/A	#N/A	#N/A	#N/A	#N/A	0.282723	0.126214	24	ENSG00000270792		lncRNA	novel transcript, antisense to JAG1
RPL5	#N/A	#N/A	#N/A	#N/A	0.0779372	#N/A	0.0569709	#N/A	#N/A	#N/A	0.0623084	#N/A	#N/A	0.0377797	#N/A	#N/A	#N/A	0.0405659	#N/A	#N/A	#N/A	#N/A	#N/A	0.0315716	#N/A	#N/A	0.086276	0.0866544	#N/A	#N/A	#N/A	#N/A	#N/A	#N/A	0.0844518	#N/A	0.0831475	0.0951152	#N/A	#N/A	0.23157	0.067685	0.237261	0.0736068	0.0702913	0.0535364	0.119982	0.102479	0.0513569	0.3665	0.050818	#N/A	#N/A	#N/A	#N/A	#N/A	#N/A	#N/A	#N/A	#N/A	#N/A	0.0487321	0.0703183	24	ENSG00000122406	RPL5	protein_coding	ribosomal protein L5 [Source:HGNC Symbol;Acc:HGNC:10360]
#254731	#N/A	#N/A	0.876423	#N/A	0.217176	#N/A	0.141914	#N/A	#N/A	#N/A	0.0712333	#N/A	#N/A	1.8189	0.364287	0.24719	0.073929	0.122202	0.0660176	0.0987148	0.0762195	0.0479454	#N/A	0.0455982	0.060675	#N/A	0.261515	0.178336	0.188204	#N/A	#N/A	#N/A	#N/A	#N/A	#N/A	#N/A	#N/A	#N/A	#N/A	#N/A	#N/A	#N/A	#N/A	#N/A	#N/A	#N/A	#N/A	#N/A	#N/A	#N/A	#N/A	2.07364	#N/A	#N/A	0.165993	0.0544566	#N/A	0.15037	0.0978095	#N/A	#N/A	#N/A	0.132927	24	ENSG00000254731		lncRNA	novel transcript
PGM3	#N/A	#N/A	#N/A	0.87096	0.77976	#N/A	0.961842	#N/A	#N/A	#N/A	0.669353	#N/A	#N/A	#N/A	#N/A	#N/A	#N/A	#N/A	#N/A	#N/A	#N/A	#N/A	#N/A	#N/A	#N/A	#N/A	1.1978	1.66191	#N/A	#N/A	#N/A	#N/A	#N/A	#N/A	1.22733	#N/A	1.39996	1.23776	1.08636	1.09161	1.04299	0.886603	1.05639	1.33392	0.965005	1.23645	0.986862	0.979413	#N/A	1.10343	0.922711	#N/A	#N/A	#N/A	#N/A	#N/A	0.392256	#N/A	#N/A	#N/A	#N/A	1.32923	0.800649	24	ENSG00000013375	PGM3	protein_coding	phosphoglucomutase 3 [Source:HGNC Symbol;Acc:HGNC:8907]
MIR29B2CHG	#N/A	#N/A	0.490403	#N/A	#N/A	0.625235	#N/A	#N/A	#N/A	#N/A	0.744145	#N/A	0.484591	0.92027	0.586422	0.876775	0.7101	0.811778	#N/A	1.92195	#N/A	0.911192	#N/A	#N/A	0.814401	#N/A	0.528597	0.590888	#N/A	#N/A	#N/A	#N/A	#N/A	#N/A	#N/A	#N/A	#N/A	#N/A	#N/A	#N/A	#N/A	#N/A	#N/A	#N/A	#N/A	#N/A	#N/A	#N/A	#N/A	#N/A	#N/A	0.760645	#N/A	0.789674	1.40794	0.711862	1.91363	1.41868	0.738806	1.44433	#N/A	0.990231	1.06875	24	ENSG00000203709	MIR29B2CHG	lncRNA	MIR29B2 and MIR29C host gene [Source:HGNC Symbol;Acc:HGNC:32018]
CSRNP3	#N/A	#N/A	1.3711	0.247827	0.164615	0.190272	#N/A	#N/A	#N/A	#N/A	0.0963963	#N/A	#N/A	#N/A	#N/A	#N/A	#N/A	#N/A	#N/A	#N/A	#N/A	#N/A	#N/A	#N/A	#N/A	#N/A	0.191902	0.157374	0.209631	#N/A	#N/A	#N/A	#N/A	#N/A	3.39905	0.0759496	2.72899	3.98424	2.75379	3.47543	4.45641	0.472807	4.8521	1.10517	0.339211	#N/A	3.91283	3.4699	#N/A	1.69594	3.43761	#N/A	#N/A	#N/A	#N/A	#N/A	#N/A	#N/A	#N/A	#N/A	#N/A	0.145162	#N/A	24	ENSG00000178662	CSRNP3	protein_coding	cysteine and serine rich nuclear protein 3 [Source:HGNC Symbol;Acc:HGNC:30729]
#232807	#N/A	#N/A	#N/A	#N/A	0.101991	0.103484	0.0762179	#N/A	#N/A	#N/A	0.0542302	#N/A	#N/A	#N/A	#N/A	#N/A	#N/A	#N/A	#N/A	#N/A	#N/A	#N/A	#N/A	0.0357187	#N/A	0.0195987	#N/A	#N/A	#N/A	#N/A	#N/A	#N/A	#N/A	#N/A	0.108567	#N/A	0.359614	0.542081	0.457347	0.195912	2.44706	0.0643224	2.6134	0.0671889	0.047742	#N/A	0.508099	0.301263	#N/A	0.314528	0.40232	0.0591597	0.056521	#N/A	#N/A	0.047124	#N/A	#N/A	#N/A	#N/A	#N/A	0.0910685	#N/A	24	ENSG00000232807		lncRNA	novel transcript, antisense to FBXO18
OSBPL7	#N/A	#N/A	#N/A	#N/A	#N/A	0.651194	0.526014	#N/A	#N/A	#N/A	#N/A	#N/A	0.925049	6.76234	3.34694	3.68477	0.245158	0.436191	0.151293	0.170623	0.133503	0.189433	#N/A	0.0856487	0.198554	#N/A	#N/A	#N/A	0.633163	#N/A	1.665	#N/A	#N/A	#N/A	#N/A	#N/A	#N/A	#N/A	#N/A	#N/A	#N/A	0.832539	#N/A	#N/A	#N/A	#N/A	#N/A	#N/A	#N/A	#N/A	#N/A	4.8171	1.87819	0.483108	0.305218	0.181495	#N/A	0.336931	0.498541	#N/A	#N/A	#N/A	#N/A	24	ENSG00000006025	OSBPL7	protein_coding	oxysterol binding protein like 7 [Source:HGNC Symbol;Acc:HGNC:16387]
FSIP1	#N/A	#N/A	0.970022	0.265586	#N/A	0.177736	#N/A	#N/A	#N/A	#N/A	#N/A	#N/A	0.233289	0.801153	0.317671	0.238981	#N/A	0.137262	0.0606105	0.110019	0.0504212	0.0641802	#N/A	#N/A	#N/A	#N/A	0.162326	0.138514	#N/A	#N/A	0.20714	0.00933585	0.0114116	#N/A	#N/A	#N/A	#N/A	#N/A	#N/A	#N/A	#N/A	#N/A	1.47052	#N/A	#N/A	#N/A	#N/A	#N/A	#N/A	1.6668	#N/A	0.751677	#N/A	#N/A	0.138062	#N/A	0.123976	0.122074	0.110885	#N/A	#N/A	#N/A	#N/A	24	ENSG00000150667	FSIP1	protein_coding	fibrous sheath interacting protein 1 [Source:HGNC Symbol;Acc:HGNC:21674]
UQCRC2	#N/A	#N/A	0.876176	#N/A	#N/A	1.01694	#N/A	#N/A	#N/A	#N/A	#N/A	#N/A	#N/A	1.93704	1.97152	1.32734	0.393019	0.939639	0.303536	0.242784	0.350967	0.42183	#N/A	#N/A	0.363092	#N/A	0.951951	1.12366	0.570777	#N/A	0.566172	#N/A	#N/A	#N/A	#N/A	#N/A	#N/A	#N/A	#N/A	#N/A	#N/A	#N/A	#N/A	#N/A	#N/A	#N/A	#N/A	#N/A	#N/A	#N/A	#N/A	2.57796	1.39865	0.678697	1.01574	#N/A	0.252144	0.842893	1.08631	#N/A	#N/A	0.845318	#N/A	24	ENSG00000140740	UQCRC2	protein_coding	ubiquinol-cytochrome c reductase core protein 2 [Source:HGNC Symbol;Acc:HGNC:12586]
RPL17	#N/A	#N/A	0.041474	#N/A	0.0776888	#N/A	#N/A	#N/A	#N/A	#N/A	#N/A	#N/A	#N/A	0.0733723	#N/A	0.0574074	#N/A	0.0528575	#N/A	#N/A	#N/A	#N/A	#N/A	#N/A	#N/A	#N/A	0.0577529	#N/A	#N/A	#N/A	#N/A	#N/A	#N/A	#N/A	0.118124	#N/A	0.11832	0.120826	0.109827	0.103128	0.137215	0.0809079	0.133102	0.0929626	0.0829933	0.0488265	0.123527	0.117523	0.0495467	0.119109	0.123401	#N/A	#N/A	#N/A	#N/A	#N/A	#N/A	#N/A	#N/A	#N/A	#N/A	0.0684905	0.0654052	24	ENSG00000265681	RPL17	protein_coding	ribosomal protein L17 [Source:HGNC Symbol;Acc:HGNC:10307]
PRKCH-AS1	#N/A	#N/A	#N/A	#N/A	#N/A	#N/A	#N/A	#N/A	#N/A	#N/A	#N/A	#N/A	#N/A	3.70168	2.61525	2.67898	2.10869	3.46758	2.56033	1.15144	1.91528	3.6265	0.787265	0.763063	1.04618	#N/A	5.0363	4.78456	6.03984	#N/A	#N/A	#N/A	#N/A	#N/A	#N/A	#N/A	#N/A	#N/A	#N/A	#N/A	#N/A	#N/A	#N/A	#N/A	#N/A	#N/A	#N/A	#N/A	#N/A	#N/A	#N/A	3.54509	1.96225	1.33208	4.71997	3.04616	0.931286	2.62515	1.52627	0.354376	#N/A	#N/A	#N/A	24	ENSG00000247287	PRKCH-AS1	lncRNA	PRKCH antisense RNA 1 [Source:HGNC Symbol;Acc:HGNC:55588]
TEAD4	#N/A	#N/A	#N/A	#N/A	#N/A	#N/A	#N/A	#N/A	#N/A	#N/A	#N/A	#N/A	#N/A	0.191318	1.09204	0.135476	0.0959305	0.19418	#N/A	0.104861	0.0812733	0.0731621	#N/A	0.0447716	0.094951	#N/A	0.355936	0.235165	0.198421	#N/A	0.0665749	#N/A	0.0609655	#N/A	#N/A	#N/A	#N/A	#N/A	#N/A	#N/A	#N/A	#N/A	#N/A	#N/A	#N/A	#N/A	#N/A	#N/A	#N/A	#N/A	#N/A	0.226474	0.748904	0.149845	0.179736	0.0519847	0.0788049	0.124051	#N/A	#N/A	#N/A	0.149669	0.110685	24	ENSG00000197905	TEAD4	protein_coding	TEA domain transcription factor 4 [Source:HGNC Symbol;Acc:HGNC:11717]
ST6GALNAC3	#N/A	#N/A	#N/A	#N/A	#N/A	#N/A	#N/A	#N/A	#N/A	#N/A	#N/A	#N/A	#N/A	3.25825	1.3725	0.709146	#N/A	0.585835	0.142968	0.145537	0.12558	0.13863	#N/A	#N/A	#N/A	#N/A	#N/A	#N/A	#N/A	#N/A	#N/A	#N/A	#N/A	#N/A	3.17421	0.118729	2.18809	3.65316	1.68903	2.69421	4.13592	2.30418	2.92598	2.2922	3.55957	0.612176	2.67339	2.96576	#N/A	1.98191	2.99211	#N/A	#N/A	#N/A	#N/A	#N/A	#N/A	#N/A	#N/A	#N/A	#N/A	#N/A	#N/A	24	ENSG00000184005	ST6GALNAC3	protein_coding	ST6 N-acetylgalactosaminide alpha-2,6-sialyltransferase 3 [Source:HGNC Symbol;Acc:HGNC:19343]
MFSD4A	#N/A	#N/A	#N/A	#N/A	#N/A	#N/A	#N/A	#N/A	#N/A	#N/A	#N/A	#N/A	#N/A	0.738054	#N/A	0.109157	#N/A	#N/A	#N/A	#N/A	0.0829336	0.0862499	#N/A	#N/A	0.0811271	#N/A	#N/A	#N/A	#N/A	#N/A	#N/A	#N/A	0.00568057	#N/A	1.42566	0.0621515	1.54129	1.82068	2.21163	1.4395	2.01417	0.420994	1.84172	0.465847	0.405311	0.0733072	1.67327	1.56758	#N/A	1.76113	2.00493	#N/A	#N/A	#N/A	#N/A	0.0786639	#N/A	#N/A	#N/A	#N/A	0.0408342	#N/A	#N/A	24	ENSG00000174514	MFSD4A	protein_coding	major facilitator superfamily domain containing 4A [Source:HGNC Symbol;Acc:HGNC:25433]
DIPK2B	#N/A	#N/A	#N/A	#N/A	#N/A	#N/A	#N/A	#N/A	#N/A	#N/A	#N/A	#N/A	#N/A	0.171377	0.131427	0.0943108	#N/A	0.116878	0.06546	#N/A	0.0635008	#N/A	#N/A	0.0402566	#N/A	#N/A	#N/A	#N/A	#N/A	#N/A	0.0606579	#N/A	#N/A	#N/A	0.232313	0.0591871	1.67187	2.71587	2.0222	2.62507	5.09728	0.190795	4.35192	0.567349	0.221138	0.0817973	2.33745	3.07508	#N/A	0.836792	2.8927	#N/A	#N/A	#N/A	#N/A	#N/A	#N/A	#N/A	#N/A	#N/A	#N/A	#N/A	#N/A	24	ENSG00000147113	DIPK2B	protein_coding	divergent protein kinase domain 2B [Source:HGNC Symbol;Acc:HGNC:25866]
SPANXA2-OT1	#N/A	#N/A	#N/A	#N/A	#N/A	#N/A	#N/A	#N/A	#N/A	#N/A	#N/A	#N/A	#N/A	#N/A	0.125138	#N/A	0.0385868	#N/A	0.0582168	#N/A	#N/A	#N/A	#N/A	#N/A	0.0534678	#N/A	0.137655	0.141251	0.106805	#N/A	#N/A	#N/A	#N/A	#N/A	0.563454	#N/A	0.815648	0.940623	0.440676	0.595238	3.55045	0.156739	2.0341	0.332102	0.135517	0.103999	3.05565	0.466634	0.0660736	0.940463	0.825626	#N/A	#N/A	#N/A	0.13067	#N/A	#N/A	#N/A	#N/A	#N/A	#N/A	#N/A	#N/A	24	ENSG00000277215	SPANXA2-OT1	lncRNA	SPANXA2 overlapping transcript 1 [Source:HGNC Symbol;Acc:HGNC:31683]
HIF3A	#N/A	#N/A	#N/A	#N/A	#N/A	#N/A	#N/A	#N/A	#N/A	#N/A	#N/A	#N/A	#N/A	#N/A	#N/A	#N/A	#N/A	#N/A	#N/A	#N/A	#N/A	#N/A	#N/A	#N/A	#N/A	0.0717508	0.467175	0.211813	0.316217	#N/A	#N/A	#N/A	#N/A	#N/A	2.75282	#N/A	3.84251	4.16438	3.01325	3.87316	5.3779	0.328325	4.79966	2.5667	0.956832	0.109756	5.06942	3.57736	0.180657	2.20906	3.96868	0.869021	#N/A	#N/A	0.285471	#N/A	#N/A	#N/A	#N/A	#N/A	#N/A	0.400008	0.1425	24	ENSG00000124440	HIF3A	protein_coding	hypoxia inducible factor 3 subunit alpha [Source:HGNC Symbol;Acc:HGNC:15825]
STARD4-AS1	2.26563	#N/A	#N/A	#N/A	#N/A	#N/A	#N/A	0.764451	0.803539	#N/A	0.957931	#N/A	#N/A	1.67735	2.061	1.45015	0.896856	0.895391	1.38687	1.94593	1.73466	#N/A	#N/A	1.5038	1.61989	#N/A	2.39404	2.38821	2.42098	#N/A	#N/A	#N/A	#N/A	#N/A	#N/A	#N/A	#N/A	#N/A	#N/A	#N/A	#N/A	#N/A	#N/A	#N/A	#N/A	#N/A	#N/A	#N/A	#N/A	#N/A	#N/A	#N/A	0.905234	0.989375	#N/A	#N/A	2.36704	#N/A	#N/A	0.487465	#N/A	2.21809	1.15488	23	ENSG00000246859	STARD4-AS1	lncRNA	STARD4 antisense RNA 1 [Source:HGNC Symbol;Acc:HGNC:44117]
NBEA	1.22637	1.32943	#N/A	#N/A	#N/A	#N/A	#N/A	#N/A	#N/A	#N/A	0.976648	#N/A	#N/A	#N/A	1.08339	#N/A	#N/A	#N/A	#N/A	0.911245	#N/A	#N/A	#N/A	1.02273	#N/A	#N/A	#N/A	0.850351	1.74906	#N/A	#N/A	#N/A	#N/A	#N/A	#N/A	#N/A	0.404366	#N/A	0.603335	#N/A	#N/A	0.519633	0.619058	0.493595	0.56355	#N/A	0.608058	0.405374	#N/A	0.636366	0.466181	#N/A	0.65523	0.520327	#N/A	#N/A	1.44761	#N/A	#N/A	#N/A	#N/A	3.15405	2.74146	23	ENSG00000172915	NBEA	protein_coding	neurobeachin [Source:HGNC Symbol;Acc:HGNC:7648]
LINC01290	0.0406941	0.0781115	#N/A	#N/A	#N/A	#N/A	#N/A	#N/A	#N/A	#N/A	#N/A	#N/A	#N/A	#N/A	#N/A	#N/A	#N/A	#N/A	#N/A	#N/A	#N/A	#N/A	#N/A	#N/A	#N/A	#N/A	0.259536	0.146979	0.168732	#N/A	#N/A	#N/A	#N/A	#N/A	5.00635	0.0645394	2.99906	3.91309	2.59899	3.96779	5.08121	3.77329	2.85222	2.038	1.39165	0.225988	2.47332	2.88856	#N/A	1.78495	4.4182	#N/A	#N/A	#N/A	#N/A	#N/A	#N/A	#N/A	#N/A	#N/A	#N/A	0.162242	0.152851	23	ENSG00000260468	LINC01290	lncRNA	long intergenic non-protein coding RNA 1290 [Source:HGNC Symbol;Acc:HGNC:50356]
DKK3	0.0410673	#N/A	0.535298	#N/A	0.120548	#N/A	#N/A	#N/A	#N/A	0.134229	#N/A	#N/A	#N/A	#N/A	#N/A	#N/A	#N/A	#N/A	#N/A	#N/A	#N/A	#N/A	#N/A	#N/A	#N/A	#N/A	0.104846	#N/A	0.168798	#N/A	#N/A	#N/A	#N/A	#N/A	0.532273	0.0649701	0.591583	0.890446	3.31394	1.41912	3.035	0.258942	4.35367	0.360662	0.161378	0.0708266	2.13291	0.468284	#N/A	0.33625	1.857	#N/A	#N/A	#N/A	#N/A	#N/A	#N/A	#N/A	#N/A	#N/A	#N/A	0.101561	#N/A	23	ENSG00000050165	DKK3	protein_coding	dickkopf WNT signaling pathway inhibitor 3 [Source:HGNC Symbol;Acc:HGNC:2893]
PDE7A	0.755693	#N/A	2.35243	1.47688	2.129	3.11763	2.08478	1.09895	2.05989	#N/A	0.987977	#N/A	0.973015	#N/A	#N/A	#N/A	#N/A	#N/A	0.731365	1.56661	#N/A	#N/A	#N/A	#N/A	#N/A	#N/A	0.574537	#N/A	#N/A	#N/A	1.01007	#N/A	#N/A	#N/A	#N/A	#N/A	#N/A	#N/A	#N/A	#N/A	#N/A	#N/A	#N/A	#N/A	#N/A	#N/A	#N/A	#N/A	#N/A	#N/A	#N/A	1.9707	1.40794	1.7198	4.58986	1.8209	2.43209	3.19062	1.9948	1.56855	#N/A	#N/A	#N/A	23	ENSG00000205268	PDE7A	protein_coding	phosphodiesterase 7A [Source:HGNC Symbol;Acc:HGNC:8791]
#253844	0.0282665	#N/A	0.0739375	0.124203	0.125615	0.114942	#N/A	0.112519	0.0903547	#N/A	#N/A	#N/A	#N/A	0.0767986	#N/A	0.0747924	0.0415164	#N/A	0.0572461	#N/A	#N/A	#N/A	#N/A	0.0437661	#N/A	#N/A	0.133822	0.082384	#N/A	#N/A	0.0153955	#N/A	#N/A	#N/A	#N/A	#N/A	#N/A	#N/A	#N/A	#N/A	#N/A	#N/A	#N/A	#N/A	#N/A	#N/A	#N/A	#N/A	#N/A	#N/A	#N/A	0.147155	#N/A	0.0689643	0.1171	0.0725781	#N/A	0.085898	0.0720258	#N/A	#N/A	0.0866743	0.0885763	23	ENSG00000253844		lncRNA	novel transcript
#286481	0.0435103	#N/A	0.820861	#N/A	#N/A	0.216562	0.117493	0.336166	0.135439	0.898865	#N/A	#N/A	#N/A	#N/A	#N/A	#N/A	#N/A	#N/A	#N/A	#N/A	#N/A	#N/A	#N/A	#N/A	#N/A	#N/A	#N/A	#N/A	#N/A	#N/A	#N/A	#N/A	#N/A	#N/A	0.510944	#N/A	3.23308	4.78376	3.60989	3.992	5.18286	0.165216	4.59788	3.73121	0.555426	0.14309	3.39322	4.87941	0.115874	3.53039	3.93764	#N/A	#N/A	#N/A	#N/A	#N/A	#N/A	#N/A	#N/A	#N/A	#N/A	#N/A	#N/A	23	ENSG00000286481		lncRNA	novel transcript
#225096	0.0466506	#N/A	#N/A	#N/A	#N/A	#N/A	#N/A	#N/A	0.234605	#N/A	0.113697	#N/A	#N/A	#N/A	#N/A	#N/A	#N/A	#N/A	#N/A	#N/A	#N/A	#N/A	#N/A	#N/A	#N/A	#N/A	0.268808	0.148846	0.188271	#N/A	#N/A	#N/A	#N/A	#N/A	4.0235	0.0698287	1.46751	4.2174	3.69861	4.03628	4.64575	0.86217	5.19494	2.87345	0.696989	0.243721	4.18702	4.33074	#N/A	2.7286	4.05676	#N/A	#N/A	#N/A	#N/A	#N/A	#N/A	#N/A	#N/A	#N/A	#N/A	0.15385	#N/A	23	ENSG00000225096		lncRNA	novel transcript
ADAM28	0.0174329	#N/A	#N/A	#N/A	0.0496254	#N/A	#N/A	#N/A	#N/A	#N/A	#N/A	#N/A	#N/A	#N/A	0.014553	0.0386188	0.0197863	0.0352376	#N/A	#N/A	#N/A	#N/A	#N/A	#N/A	#N/A	#N/A	#N/A	#N/A	#N/A	#N/A	#N/A	#N/A	#N/A	#N/A	0.0813849	0.0299106	0.0203195	0.0677443	0.0304957	0.0480849	0.0652872	0.0550197	0.0487349	0.0571917	0.0112048	0.0323913	0.0418031	0.0594579	#N/A	0.0820021	0.0736501	#N/A	#N/A	#N/A	#N/A	#N/A	#N/A	#N/A	#N/A	#N/A	#N/A	0.0430206	#N/A	23	ENSG00000042980	ADAM28	protein_coding	ADAM metallopeptidase domain 28 [Source:HGNC Symbol;Acc:HGNC:206]
MAN2A1	0.86526	0.922319	0.930363	0.834014	1.07897	1.625	1.21562	0.878635	2.12243	#N/A	1.63415	0.84133	0.885877	#N/A	#N/A	#N/A	#N/A	#N/A	#N/A	0.816436	#N/A	#N/A	#N/A	#N/A	#N/A	#N/A	#N/A	0.919631	#N/A	#N/A	#N/A	#N/A	#N/A	#N/A	#N/A	#N/A	#N/A	#N/A	#N/A	#N/A	#N/A	#N/A	#N/A	#N/A	#N/A	#N/A	#N/A	#N/A	#N/A	#N/A	#N/A	1.56381	1.36252	1.28691	2.09039	2.22559	1.75135	2.89348	1.14735	#N/A	0.625416	#N/A	#N/A	23	ENSG00000112893	MAN2A1	protein_coding	mannosidase alpha class 2A member 1 [Source:HGNC Symbol;Acc:HGNC:6824]
ZNF385D	0.505988	0.663855	#N/A	#N/A	#N/A	#N/A	#N/A	#N/A	#N/A	#N/A	#N/A	#N/A	#N/A	#N/A	#N/A	#N/A	#N/A	#N/A	#N/A	#N/A	#N/A	#N/A	#N/A	#N/A	#N/A	0.554465	2.47295	1.40515	2.59965	#N/A	#N/A	#N/A	#N/A	#N/A	1.51661	1.788	1.45532	0.890673	1.90123	1.38853	1.1433	0.560419	1.93277	1.3118	1.51591	#N/A	1.59105	1.49927	#N/A	1.57165	0.735493	#N/A	#N/A	#N/A	#N/A	#N/A	#N/A	#N/A	#N/A	#N/A	#N/A	3.74871	1.47757	23	ENSG00000151789	ZNF385D	protein_coding	zinc finger protein 385D [Source:HGNC Symbol;Acc:HGNC:26191]
#257060	0.640292	0.37454	4.13028	2.21647	2.78793	4.90147	3.02052	2.28848	3.04819	#N/A	1.50685	#N/A	1.88875	#N/A	#N/A	#N/A	#N/A	#N/A	#N/A	#N/A	#N/A	#N/A	#N/A	#N/A	#N/A	#N/A	3.22667	2.49282	2.60568	#N/A	#N/A	#N/A	#N/A	#N/A	#N/A	#N/A	#N/A	#N/A	#N/A	#N/A	#N/A	#N/A	#N/A	#N/A	#N/A	#N/A	#N/A	#N/A	#N/A	#N/A	#N/A	0.986256	1.52148	1.41809	0.991275	1.71665	0.805274	1.31254	#N/A	0.271771	#N/A	2.14374	#N/A	23	ENSG00000257060		lncRNA	novel transcript
GSDME	0.080431	#N/A	3.3542	1.48521	0.724009	0.346236	0.351245	0.95776	0.295942	#N/A	#N/A	#N/A	#N/A	1.30694	#N/A	#N/A	#N/A	#N/A	0.155848	#N/A	#N/A	#N/A	#N/A	#N/A	0.165725	#N/A	0.799764	0.369214	0.300613	#N/A	#N/A	#N/A	#N/A	#N/A	#N/A	#N/A	#N/A	#N/A	1.21423	#N/A	#N/A	#N/A	1.60345	1.06611	1.44973	#N/A	1.60539	1.10435	#N/A	1.26596	#N/A	#N/A	#N/A	#N/A	#N/A	#N/A	#N/A	#N/A	#N/A	#N/A	#N/A	0.284048	0.137603	23	ENSG00000105928	GSDME	protein_coding	gasdermin E [Source:HGNC Symbol;Acc:HGNC:2810]
CASTOR3	0.790422	#N/A	2.62334	1.90039	3.05407	3.67742	1.38085	1.45996	1.82337	#N/A	#N/A	#N/A	#N/A	2.43478	1.77743	1.2766	1.17755	1.99921	2.1039	2.75388	1.95664	2.02113	#N/A	#N/A	0.885967	#N/A	2.32467	1.53864	1.60345	#N/A	0.704969	#N/A	#N/A	#N/A	#N/A	#N/A	#N/A	#N/A	#N/A	#N/A	#N/A	#N/A	#N/A	#N/A	#N/A	#N/A	#N/A	#N/A	#N/A	#N/A	#N/A	#N/A	#N/A	#N/A	#N/A	#N/A	1.26678	#N/A	#N/A	#N/A	#N/A	#N/A	#N/A	23	ENSG00000239521	CASTOR3	transcribed_unprocessed_pseudogene	CASTOR family member 3 [Source:HGNC Symbol;Acc:HGNC:29954]
CEP128	0.860618	#N/A	1.58193	1.23291	1.56353	2.60798	1.69344	1.28615	1.90217	#N/A	3.07481	#N/A	0.853443	0.831316	0.831517	0.796597	#N/A	0.904326	#N/A	0.85168	0.97764	#N/A	#N/A	#N/A	1.11717	#N/A	#N/A	#N/A	#N/A	#N/A	#N/A	#N/A	#N/A	#N/A	#N/A	#N/A	#N/A	#N/A	#N/A	#N/A	#N/A	#N/A	#N/A	#N/A	#N/A	#N/A	#N/A	#N/A	#N/A	#N/A	#N/A	#N/A	0.960207	1.48633	0.933667	#N/A	1.74157	1.02141	1.24749	#N/A	#N/A	#N/A	#N/A	23	ENSG00000100629	CEP128	protein_coding	centrosomal protein 128 [Source:HGNC Symbol;Acc:HGNC:20359]
SAMD4A	#N/A	3.5838	1.48147	0.527767	1.1279	2.51585	1.46328	1.14674	1.51816	#N/A	1.03965	#N/A	0.995649	#N/A	#N/A	#N/A	#N/A	#N/A	#N/A	#N/A	#N/A	#N/A	#N/A	#N/A	#N/A	#N/A	2.1148	2.6946	3.45532	#N/A	#N/A	#N/A	#N/A	#N/A	#N/A	#N/A	#N/A	#N/A	#N/A	#N/A	#N/A	#N/A	#N/A	#N/A	#N/A	#N/A	#N/A	#N/A	#N/A	#N/A	#N/A	1.78264	0.897974	0.964309	2.97563	1.90767	2.19609	1.70627	1.3918	#N/A	#N/A	3.86949	3.43085	23	ENSG00000020577	SAMD4A	protein_coding	sterile alpha motif domain containing 4A [Source:HGNC Symbol;Acc:HGNC:23023]
DLC1	#N/A	4.47099	#N/A	#N/A	#N/A	#N/A	#N/A	#N/A	#N/A	#N/A	#N/A	#N/A	#N/A	#N/A	#N/A	#N/A	#N/A	#N/A	#N/A	#N/A	#N/A	#N/A	#N/A	#N/A	#N/A	#N/A	1.94773	1.73088	3.02564	#N/A	#N/A	#N/A	#N/A	#N/A	5.02978	5.4006	3.94861	5.99425	3.78392	4.31392	5.43521	5.99916	5.22702	3.84444	5.28647	4.54954	4.86523	4.85438	0.896285	4.67586	4.85871	#N/A	#N/A	#N/A	#N/A	#N/A	#N/A	#N/A	#N/A	#N/A	#N/A	2.16057	2.68602	23	ENSG00000164741	DLC1	protein_coding	DLC1 Rho GTPase activating protein [Source:HGNC Symbol;Acc:HGNC:2897]
MAGI1#151276	#N/A	2.95719	#N/A	#N/A	#N/A	#N/A	#N/A	#N/A	#N/A	#N/A	#N/A	#N/A	#N/A	3.18626	2.09936	2.33484	1.67823	3.03269	2.45006	2.97415	2.81258	2.82889	#N/A	1.3329	#N/A	#N/A	1.72534	1.03743	2.59561	5.63652	0.585994	#N/A	0.476508	#N/A	#N/A	#N/A	#N/A	#N/A	#N/A	#N/A	#N/A	#N/A	#N/A	#N/A	#N/A	#N/A	#N/A	#N/A	#N/A	0.554158	#N/A	0.611592	#N/A	#N/A	0.563911	#N/A	#N/A	#N/A	#N/A	0.996083	#N/A	3.19822	2.46688	23	ENSG00000151276	MAGI1	protein_coding	membrane associated guanylate kinase, WW and PDZ domain containing 1 [Source:HGNC Symbol;Acc:HGNC:946]
UACA	#N/A	2.51875	#N/A	#N/A	#N/A	#N/A	#N/A	#N/A	#N/A	#N/A	#N/A	#N/A	#N/A	0.57037	0.655986	#N/A	#N/A	#N/A	#N/A	1.63394	#N/A	0.884925	#N/A	0.826547	#N/A	#N/A	1.42872	1.73379	2.20165	2.02447	1.35155	0.819905	0.762538	#N/A	#N/A	#N/A	#N/A	#N/A	#N/A	#N/A	#N/A	#N/A	#N/A	#N/A	#N/A	#N/A	#N/A	#N/A	#N/A	#N/A	#N/A	1.31879	0.723135	0.736731	1.61189	1.18567	2.76327	1.64556	#N/A	1.02116	#N/A	2.98844	2.46301	23	ENSG00000137831	UACA	protein_coding	uveal autoantigen with coiled-coil domains and ankyrin repeats [Source:HGNC Symbol;Acc:HGNC:15947]
DOCK1	#N/A	2.21591	#N/A	#N/A	#N/A	#N/A	#N/A	#N/A	#N/A	0.566219	#N/A	#N/A	#N/A	#N/A	#N/A	#N/A	#N/A	#N/A	#N/A	#N/A	#N/A	#N/A	#N/A	#N/A	#N/A	1.26829	#N/A	#N/A	#N/A	1.49548	#N/A	#N/A	#N/A	#N/A	7.59736	8.42234	5.40294	7.63503	5.75193	5.51084	8.093	8.06375	7.53246	5.51977	6.8192	5.52717	6.28328	7.20018	1.99909	6.28067	6.89901	#N/A	#N/A	#N/A	#N/A	#N/A	#N/A	#N/A	#N/A	#N/A	#N/A	3.68026	2.70776	23	ENSG00000150760	DOCK1	protein_coding	dedicator of cytokinesis 1 [Source:HGNC Symbol;Acc:HGNC:2987]
SUCLG2-DT	#N/A	0.465413	2.96615	1.67417	2.30693	3.19282	1.93382	1.76824	3.17591	#N/A	1.82552	#N/A	0.730181	#N/A	#N/A	#N/A	#N/A	#N/A	#N/A	#N/A	#N/A	#N/A	#N/A	#N/A	#N/A	#N/A	2.77888	3.12577	2.5646	#N/A	#N/A	#N/A	#N/A	#N/A	#N/A	#N/A	#N/A	#N/A	#N/A	#N/A	#N/A	#N/A	#N/A	#N/A	#N/A	#N/A	#N/A	#N/A	#N/A	#N/A	#N/A	0.679811	0.742165	1.00139	1.27953	0.749993	0.970171	1.45133	1.0476	#N/A	#N/A	2.40396	1.89618	23	ENSG00000241316	SUCLG2-DT	lncRNA	SUCLG2 divergent transcript [Source:HGNC Symbol;Acc:HGNC:49643]
RUNX1T1	#N/A	2.1096	#N/A	#N/A	#N/A	#N/A	#N/A	#N/A	#N/A	#N/A	#N/A	#N/A	#N/A	#N/A	#N/A	#N/A	#N/A	#N/A	#N/A	#N/A	#N/A	#N/A	#N/A	#N/A	#N/A	0.784369	2.34216	1.72711	3.13979	#N/A	#N/A	#N/A	#N/A	#N/A	0.996869	1.76422	1.06703	1.03974	1.10933	1.17902	0.994126	1.08191	0.984227	0.720473	1.01045	1.39667	1.00244	1.02733	#N/A	0.907364	1.44554	#N/A	#N/A	#N/A	#N/A	#N/A	#N/A	#N/A	#N/A	#N/A	#N/A	3.14258	1.16839	23	ENSG00000079102	RUNX1T1	protein_coding	RUNX1 partner transcriptional co-repressor 1 [Source:HGNC Symbol;Acc:HGNC:1535]
EPN2	#N/A	2.18285	#N/A	#N/A	#N/A	#N/A	#N/A	#N/A	#N/A	#N/A	#N/A	#N/A	#N/A	#N/A	#N/A	#N/A	#N/A	#N/A	#N/A	#N/A	#N/A	#N/A	#N/A	#N/A	#N/A	0.933296	#N/A	1.2392	2.91569	#N/A	#N/A	#N/A	#N/A	#N/A	1.03899	1.13362	0.928219	1.00967	0.77083	0.90199	0.958334	1.35145	0.797293	0.922039	0.820288	1.24528	0.882562	0.960879	1.23529	0.624632	0.962194	#N/A	#N/A	#N/A	#N/A	#N/A	#N/A	#N/A	#N/A	#N/A	#N/A	2.16295	2.30878	23	ENSG00000072134	EPN2	protein_coding	epsin 2 [Source:HGNC Symbol;Acc:HGNC:18639]
ABI2	#N/A	2.36791	#N/A	#N/A	#N/A	#N/A	0.982471	#N/A	#N/A	0.641053	#N/A	#N/A	#N/A	#N/A	#N/A	#N/A	#N/A	#N/A	#N/A	#N/A	0.732563	#N/A	#N/A	#N/A	#N/A	#N/A	#N/A	#N/A	#N/A	4.87597	#N/A	#N/A	#N/A	#N/A	1.33085	2.21619	1.49424	1.30392	1.39742	1.41222	1.31828	1.24602	1.37717	1.26641	1.30142	1.15635	1.1558	1.21071	#N/A	1.41461	1.1745	#N/A	#N/A	#N/A	#N/A	#N/A	#N/A	#N/A	#N/A	#N/A	#N/A	1.36461	1.6128	23	ENSG00000138443	ABI2	protein_coding	abl interactor 2 [Source:HGNC Symbol;Acc:HGNC:24011]
BCKDHB	#N/A	2.12029	0.664134	#N/A	1.06017	0.939702	1.05996	#N/A	1.25005	#N/A	1.13987	#N/A	#N/A	0.772948	#N/A	#N/A	#N/A	0.823545	#N/A	1.48915	#N/A	#N/A	#N/A	1.4061	#N/A	#N/A	0.836297	1.355	1.43656	#N/A	#N/A	#N/A	#N/A	#N/A	#N/A	#N/A	#N/A	#N/A	#N/A	#N/A	#N/A	#N/A	#N/A	#N/A	#N/A	#N/A	#N/A	#N/A	#N/A	0.545461	#N/A	#N/A	#N/A	#N/A	1.09549	1.37667	1.65649	1.5329	0.779951	1.82844	#N/A	1.44084	1.17293	23	ENSG00000083123	BCKDHB	protein_coding	branched chain keto acid dehydrogenase E1 subunit beta [Source:HGNC Symbol;Acc:HGNC:987]
ADAMTS12#151388	#N/A	0.080612	1.04711	0.567337	0.568101	#N/A	#N/A	#N/A	#N/A	#N/A	#N/A	#N/A	#N/A	#N/A	#N/A	#N/A	#N/A	#N/A	#N/A	#N/A	#N/A	#N/A	#N/A	#N/A	#N/A	#N/A	0.51618	#N/A	0.375963	#N/A	#N/A	#N/A	#N/A	#N/A	5.51434	0.0930849	4.37247	5.17882	3.63566	4.58612	5.23557	3.80302	5.66069	3.81237	3.67585	0.495072	4.3834	5.18282	#N/A	3.93032	5.06106	#N/A	#N/A	#N/A	#N/A	#N/A	#N/A	#N/A	#N/A	#N/A	#N/A	#N/A	0.141025	23	ENSG00000151388	ADAMTS12	protein_coding	ADAM metallopeptidase with thrombospondin type 1 motif 12 [Source:HGNC Symbol;Acc:HGNC:14605]
RCN2	#N/A	0.238072	0.987687	#N/A	#N/A	#N/A	#N/A	#N/A	1.07199	0.807642	0.636558	0.166002	#N/A	#N/A	#N/A	#N/A	#N/A	#N/A	#N/A	#N/A	#N/A	#N/A	#N/A	#N/A	#N/A	#N/A	#N/A	0.749493	0.935179	#N/A	#N/A	#N/A	#N/A	#N/A	0.750659	#N/A	2.05186	0.814008	2.71045	1.5499	#N/A	#N/A	1.92629	1.3657	2.1217	#N/A	1.45378	1.27939	#N/A	2.5345	0.8216	#N/A	#N/A	#N/A	#N/A	#N/A	0.387731	#N/A	#N/A	0.262183	#N/A	0.967361	#N/A	23	ENSG00000117906	RCN2	protein_coding	reticulocalbin 2 [Source:HGNC Symbol;Acc:HGNC:9935]
PRDM1	#N/A	0.0786432	#N/A	0.166078	0.103198	#N/A	0.0799088	0.210802	#N/A	0.552288	#N/A	#N/A	#N/A	#N/A	0.341355	#N/A	#N/A	#N/A	#N/A	#N/A	#N/A	#N/A	#N/A	#N/A	#N/A	#N/A	#N/A	#N/A	#N/A	#N/A	#N/A	#N/A	#N/A	#N/A	0.231007	#N/A	0.497351	0.477407	0.243975	0.265651	4.56597	0.118983	5.23512	0.152536	0.262962	0.117	4.96732	3.47998	0.0723715	4.12463	3.17471	#N/A	#N/A	#N/A	#N/A	#N/A	#N/A	#N/A	#N/A	#N/A	#N/A	#N/A	#N/A	23	ENSG00000057657	PRDM1	protein_coding	PR/SET domain 1 [Source:HGNC Symbol;Acc:HGNC:9346]
GPC4	#N/A	0.13725	5.98927	0.666735	0.523252	0.366162	0.266166	1.40869	0.317772	#N/A	0.198984	#N/A	#N/A	#N/A	#N/A	#N/A	#N/A	#N/A	#N/A	#N/A	#N/A	#N/A	#N/A	#N/A	#N/A	#N/A	1.22971	0.349235	0.531197	#N/A	#N/A	#N/A	#N/A	#N/A	#N/A	#N/A	#N/A	#N/A	#N/A	#N/A	#N/A	#N/A	#N/A	#N/A	#N/A	#N/A	#N/A	#N/A	#N/A	#N/A	#N/A	4.02097	1.36413	0.424534	0.26706	0.248914	0.14725	0.245227	0.304265	0.0761849	#N/A	0.255659	0.186503	23	ENSG00000076716	GPC4	protein_coding	glypican 4 [Source:HGNC Symbol;Acc:HGNC:4452]
WWTR1	#N/A	1.21173	#N/A	#N/A	#N/A	#N/A	#N/A	#N/A	#N/A	#N/A	#N/A	#N/A	#N/A	#N/A	#N/A	#N/A	#N/A	#N/A	#N/A	#N/A	#N/A	#N/A	#N/A	#N/A	#N/A	1.08921	2.8709	2.6617	3.8466	#N/A	#N/A	#N/A	#N/A	#N/A	1.02548	1.41113	1.08178	1.1261	1.44623	1.0348	0.901833	0.832028	1.51163	1.56368	1.61861	1.004	1.51001	1.30092	#N/A	1.70504	1.02339	#N/A	#N/A	#N/A	#N/A	#N/A	#N/A	#N/A	#N/A	#N/A	#N/A	4.22021	2.75476	23	ENSG00000018408	WWTR1	protein_coding	WW domain containing transcription regulator 1 [Source:HGNC Symbol;Acc:HGNC:24042]
KLHL21	#N/A	0.147752	3.9116	2.33251	1.1099	0.778086	0.608015	2.38498	0.546612	#N/A	0.355399	#N/A	2.15636	#N/A	#N/A	#N/A	#N/A	0.696755	#N/A	0.254634	#N/A	#N/A	#N/A	#N/A	#N/A	#N/A	1.44803	0.789104	#N/A	#N/A	#N/A	#N/A	#N/A	#N/A	#N/A	#N/A	#N/A	#N/A	#N/A	#N/A	#N/A	#N/A	#N/A	#N/A	#N/A	#N/A	#N/A	#N/A	#N/A	#N/A	#N/A	2.43075	1.13337	#N/A	0.757774	0.437337	0.285712	0.77052	1.2628	#N/A	#N/A	0.929638	0.388027	23	ENSG00000162413	KLHL21	protein_coding	kelch like family member 21 [Source:HGNC Symbol;Acc:HGNC:29041]
AXL	#N/A	0.0736017	1.41743	0.469945	0.272147	#N/A	#N/A	#N/A	#N/A	#N/A	0.0939274	#N/A	#N/A	#N/A	#N/A	#N/A	#N/A	#N/A	#N/A	#N/A	#N/A	#N/A	#N/A	#N/A	#N/A	#N/A	#N/A	#N/A	#N/A	#N/A	#N/A	#N/A	#N/A	#N/A	4.80031	0.0642363	4.63912	0.274637	4.26693	4.85302	7.62341	0.317272	5.60128	2.60709	0.317934	0.112072	4.90333	0.320735	0.104117	4.13049	4.58678	#N/A	#N/A	#N/A	#N/A	#N/A	#N/A	#N/A	#N/A	#N/A	#N/A	#N/A	0.0942798	23	ENSG00000167601	AXL	protein_coding	AXL receptor tyrosine kinase [Source:HGNC Symbol;Acc:HGNC:905]
PVR	#N/A	0.130116	#N/A	#N/A	#N/A	#N/A	#N/A	#N/A	#N/A	#N/A	#N/A	#N/A	#N/A	2.72594	1.22441	1.24153	0.463863	2.01244	0.347278	0.289761	0.390689	0.471124	#N/A	0.163848	#N/A	#N/A	0.953195	#N/A	#N/A	0.109973	#N/A	#N/A	#N/A	#N/A	#N/A	#N/A	#N/A	#N/A	#N/A	#N/A	#N/A	#N/A	#N/A	#N/A	#N/A	#N/A	#N/A	#N/A	0.708618	#N/A	#N/A	1.8252	0.978382	#N/A	0.584656	0.767531	0.273062	0.999779	#N/A	0.129356	#N/A	1.19419	0.382663	23	ENSG00000073008	PVR	protein_coding	PVR cell adhesion molecule [Source:HGNC Symbol;Acc:HGNC:9705]
BTD	#N/A	1.3398	1.0064	#N/A	1.01958	1.48382	1.17508	0.892	2.09141	#N/A	1.92286	0.794639	0.666007	#N/A	0.586644	#N/A	0.775252	#N/A	#N/A	#N/A	#N/A	#N/A	#N/A	0.998129	#N/A	#N/A	0.940289	1.06055	1.11303	#N/A	#N/A	#N/A	#N/A	#N/A	#N/A	#N/A	#N/A	#N/A	#N/A	#N/A	#N/A	#N/A	#N/A	#N/A	#N/A	#N/A	#N/A	#N/A	#N/A	#N/A	#N/A	0.993966	0.622493	#N/A	1.67971	1.03605	1.61096	2.70411	1.34204	#N/A	#N/A	#N/A	#N/A	23	ENSG00000169814	BTD	protein_coding	biotinidase [Source:HGNC Symbol;Acc:HGNC:1122]
GPLD1	#N/A	0.120943	4.33234	1.76408	2.52916	0.862662	0.769085	2.20939	0.556421	#N/A	0.36723	#N/A	1.75297	0.947354	1.5157	#N/A	#N/A	1.03967	#N/A	#N/A	#N/A	#N/A	#N/A	#N/A	#N/A	#N/A	2.72955	0.836056	1.00529	#N/A	#N/A	#N/A	#N/A	#N/A	#N/A	#N/A	#N/A	#N/A	#N/A	#N/A	#N/A	#N/A	#N/A	#N/A	#N/A	#N/A	#N/A	#N/A	#N/A	#N/A	#N/A	1.38622	1.12085	0.935088	0.80811	#N/A	#N/A	#N/A	0.675538	#N/A	#N/A	0.827606	0.251153	23	ENSG00000112293	GPLD1	protein_coding	glycosylphosphatidylinositol specific phospholipase D1 [Source:HGNC Symbol;Acc:HGNC:4459]
COL5A3	#N/A	0.0601893	#N/A	0.518153	0.199998	#N/A	#N/A	#N/A	#N/A	#N/A	#N/A	#N/A	#N/A	#N/A	#N/A	#N/A	#N/A	#N/A	#N/A	#N/A	#N/A	#N/A	#N/A	#N/A	#N/A	0.0208776	0.168173	#N/A	0.160281	#N/A	#N/A	#N/A	#N/A	#N/A	4.39166	0.052862	2.61276	0.425356	4.1312	4.32317	5.16669	0.16756	5.1763	3.25717	0.204493	0.124473	4.73776	1.02399	#N/A	0.761234	4.14613	#N/A	#N/A	#N/A	#N/A	#N/A	#N/A	#N/A	#N/A	#N/A	#N/A	#N/A	0.0832272	23	ENSG00000080573	COL5A3	protein_coding	collagen type V alpha 3 chain [Source:HGNC Symbol;Acc:HGNC:14864]
ASPH	#N/A	#N/A	3.78415	2.50069	2.97173	3.74774	2.39606	1.92281	3.71287	#N/A	2.7691	0.937326	2.13734	#N/A	#N/A	#N/A	#N/A	#N/A	#N/A	#N/A	#N/A	#N/A	#N/A	#N/A	#N/A	#N/A	0.621078	#N/A	1.60625	#N/A	#N/A	#N/A	#N/A	#N/A	#N/A	#N/A	#N/A	#N/A	#N/A	#N/A	#N/A	#N/A	#N/A	#N/A	#N/A	#N/A	#N/A	#N/A	#N/A	#N/A	#N/A	2.6479	1.76223	1.3495	4.06135	2.59789	5.16586	4.34177	1.91723	1.25128	#N/A	2.3889	3.41308	23	ENSG00000198363	ASPH	protein_coding	aspartate beta-hydroxylase [Source:HGNC Symbol;Acc:HGNC:757]
MMP2	#N/A	#N/A	0.167798	0.253195	0.177284	0.161604	0.121596	0.133078	0.138912	#N/A	0.0838535	#N/A	#N/A	#N/A	#N/A	#N/A	#N/A	#N/A	#N/A	#N/A	#N/A	#N/A	#N/A	#N/A	#N/A	#N/A	0.125028	0.0888499	#N/A	#N/A	#N/A	#N/A	#N/A	#N/A	#N/A	#N/A	#N/A	#N/A	0.65458	#N/A	#N/A	#N/A	3.27961	0.428788	0.9685	0.113555	2.76136	1.43185	#N/A	0.635472	#N/A	#N/A	0.133284	0.101474	#N/A	#N/A	0.0706293	0.0912061	0.0806778	#N/A	#N/A	#N/A	#N/A	23	ENSG00000087245	MMP2	protein_coding	matrix metallopeptidase 2 [Source:HGNC Symbol;Acc:HGNC:7166]
TARID	#N/A	#N/A	4.02926	2.91141	3.14676	3.67371	2.48084	2.64613	1.79817	#N/A	1.17782	#N/A	#N/A	2.53636	2.22639	3.06693	2.13783	2.3261	3.33264	0.822408	2.54233	1.14785	#N/A	0.645257	#N/A	#N/A	2.17879	3.80816	4.63642	#N/A	#N/A	#N/A	#N/A	#N/A	#N/A	#N/A	#N/A	#N/A	#N/A	#N/A	#N/A	#N/A	#N/A	#N/A	#N/A	#N/A	#N/A	#N/A	#N/A	#N/A	#N/A	#N/A	#N/A	#N/A	#N/A	#N/A	#N/A	#N/A	#N/A	#N/A	#N/A	2.76771	1.69612	23	ENSG00000227954	TARID	lncRNA	TCF21 antisense RNA inducing promoter demethylation [Source:HGNC Symbol;Acc:HGNC:50506]
SSH2	#N/A	#N/A	0.663306	0.873953	1.01879	1.07034	0.887499	0.853267	1.29947	#N/A	1.12254	#N/A	0.600283	#N/A	#N/A	#N/A	0.489138	#N/A	#N/A	0.559974	#N/A	#N/A	#N/A	0.726421	0.457367	#N/A	0.690169	#N/A	#N/A	#N/A	#N/A	0.549482	#N/A	#N/A	#N/A	#N/A	#N/A	#N/A	#N/A	#N/A	#N/A	#N/A	#N/A	#N/A	#N/A	#N/A	#N/A	#N/A	0.622368	#N/A	#N/A	0.707858	#N/A	1.49708	1.29644	1.4922	1.66685	1.71634	0.929539	#N/A	#N/A	#N/A	#N/A	23	ENSG00000141298	SSH2	protein_coding	slingshot protein phosphatase 2 [Source:HGNC Symbol;Acc:HGNC:30580]
MORF4L2	#N/A	#N/A	2.89504	2.14918	2.3527	2.76112	2.22259	1.6275	4.60318	#N/A	2.66207	0.922205	1.32194	#N/A	#N/A	#N/A	#N/A	#N/A	#N/A	#N/A	#N/A	#N/A	#N/A	#N/A	#N/A	#N/A	1.34234	2.23794	1.94069	#N/A	#N/A	#N/A	#N/A	#N/A	#N/A	#N/A	#N/A	#N/A	#N/A	#N/A	#N/A	#N/A	#N/A	#N/A	#N/A	#N/A	#N/A	#N/A	#N/A	#N/A	#N/A	1.69663	1.46599	0.76522	2.3233	3.1377	3.30268	4.12257	1.87283	#N/A	#N/A	1.33951	1.32804	23	ENSG00000123562	MORF4L2	protein_coding	mortality factor 4 like 2 [Source:HGNC Symbol;Acc:HGNC:16849]
#260658	#N/A	#N/A	0.0300712	0.0643907	0.104187	#N/A	#N/A	0.0932703	0.02674	#N/A	0.0504467	#N/A	#N/A	0.122483	0.063932	0.0482378	#N/A	0.056091	#N/A	#N/A	0.0472355	0.0158836	#N/A	#N/A	#N/A	#N/A	0.0909846	#N/A	#N/A	#N/A	#N/A	#N/A	#N/A	#N/A	#N/A	0.0129614	#N/A	#N/A	0.423194	#N/A	#N/A	#N/A	1.7611	0.0629585	#N/A	#N/A	#N/A	#N/A	#N/A	0.615149	#N/A	0.0708073	0.027111	0.0563696	0.0702962	#N/A	#N/A	0.059717	#N/A	#N/A	#N/A	#N/A	#N/A	23	ENSG00000260658		lncRNA	novel transcript
#285667	#N/A	#N/A	2.47574	1.50554	2.40869	3.154	1.66361	1.5463	1.0832	#N/A	#N/A	#N/A	1.0763	#N/A	0.868779	#N/A	#N/A	#N/A	#N/A	0.819319	#N/A	#N/A	#N/A	#N/A	0.960627	#N/A	#N/A	0.969291	0.922915	#N/A	#N/A	0.153316	#N/A	#N/A	#N/A	#N/A	#N/A	#N/A	#N/A	#N/A	#N/A	#N/A	#N/A	#N/A	#N/A	#N/A	#N/A	#N/A	#N/A	#N/A	#N/A	2.68924	1.45524	1.44582	3.87383	0.937151	1.39572	3.69002	2.09204	#N/A	#N/A	0.943255	#N/A	23	ENSG00000285667		lncRNA	novel transcript
NDUFS4	#N/A	#N/A	3.1134	1.44696	2.58489	3.00595	1.20655	1.40132	2.46547	#N/A	3.84924	#N/A	0.754695	0.865035	#N/A	#N/A	#N/A	1.03143	#N/A	1.28244	0.949129	#N/A	#N/A	#N/A	#N/A	#N/A	#N/A	0.857941	#N/A	#N/A	#N/A	#N/A	#N/A	#N/A	#N/A	#N/A	#N/A	#N/A	#N/A	#N/A	#N/A	#N/A	#N/A	#N/A	#N/A	#N/A	#N/A	#N/A	#N/A	#N/A	#N/A	1.16509	0.673665	1.29077	#N/A	1.21943	1.62908	1.70518	1.14074	#N/A	#N/A	1.8078	1.58159	23	ENSG00000164258	NDUFS4	protein_coding	NADH:ubiquinone oxidoreductase subunit S4 [Source:HGNC Symbol;Acc:HGNC:7711]
LINC02904#177335	#N/A	#N/A	0.857366	0.160909	#N/A	#N/A	0.112029	0.168417	0.121021	0.25036	#N/A	#N/A	#N/A	#N/A	#N/A	#N/A	#N/A	#N/A	#N/A	#N/A	#N/A	#N/A	#N/A	#N/A	#N/A	#N/A	#N/A	#N/A	#N/A	#N/A	#N/A	#N/A	#N/A	#N/A	1.75403	#N/A	2.52099	1.86145	1.66069	1.63032	1.41348	#N/A	4.73314	0.217942	0.235789	0.117423	3.7436	2.79731	#N/A	3.51987	2.13628	#N/A	#N/A	0.105925	#N/A	#N/A	#N/A	#N/A	#N/A	#N/A	#N/A	0.137837	0.0923075	23	ENSG00000177335	LINC02904	lncRNA	long intergenic non-protein coding RNA 2904 [Source:HGNC Symbol;Acc:HGNC:26731]
CLCN4	#N/A	#N/A	3.52917	0.897575	0.37858	0.343891	0.229783	1.79575	0.230167	#N/A	0.141484	#N/A	0.620178	#N/A	#N/A	#N/A	#N/A	#N/A	#N/A	#N/A	#N/A	#N/A	#N/A	#N/A	0.158184	#N/A	0.768111	0.234006	0.386099	#N/A	#N/A	#N/A	#N/A	#N/A	#N/A	#N/A	#N/A	#N/A	#N/A	#N/A	#N/A	#N/A	#N/A	#N/A	#N/A	#N/A	#N/A	#N/A	#N/A	#N/A	#N/A	6.36027	0.624243	0.163281	0.231941	0.143936	0.133882	0.201657	0.167689	0.069014	#N/A	0.325285	#N/A	23	ENSG00000073464	CLCN4	protein_coding	chloride voltage-gated channel 4 [Source:HGNC Symbol;Acc:HGNC:2022]
ANKRD26	#N/A	#N/A	1.43206	0.832936	1.3323	1.63629	1.19214	0.968155	1.36984	#N/A	2.32682	#N/A	#N/A	#N/A	#N/A	#N/A	0.64524	#N/A	#N/A	1.18052	#N/A	#N/A	#N/A	#N/A	0.840143	#N/A	0.937481	1.31777	1.46982	#N/A	#N/A	#N/A	#N/A	#N/A	#N/A	#N/A	#N/A	#N/A	#N/A	#N/A	#N/A	#N/A	#N/A	#N/A	#N/A	#N/A	#N/A	#N/A	#N/A	#N/A	#N/A	0.746079	0.713316	#N/A	1.04805	0.996182	3.58983	1.38745	0.606865	#N/A	#N/A	0.816698	1.2367	23	ENSG00000107890	ANKRD26	protein_coding	ankyrin repeat domain containing 26 [Source:HGNC Symbol;Acc:HGNC:29186]
LINC02609	#N/A	#N/A	4.03746	0.881825	0.968376	0.404139	0.369527	2.15937	0.338325	#N/A	0.195246	#N/A	#N/A	#N/A	#N/A	#N/A	#N/A	#N/A	#N/A	#N/A	#N/A	#N/A	#N/A	#N/A	#N/A	#N/A	0.97431	0.47377	0.417861	#N/A	#N/A	#N/A	#N/A	#N/A	1.80348	#N/A	1.16265	1.48321	0.903081	1.59747	1.41267	1.87922	#N/A	1.50204	#N/A	0.730621	#N/A	#N/A	#N/A	#N/A	1.34745	#N/A	0.992803	#N/A	#N/A	#N/A	#N/A	#N/A	#N/A	#N/A	#N/A	#N/A	0.196382	23	ENSG00000233593	LINC02609	lncRNA	long intergenic non-protein coding RNA 2609 [Source:HGNC Symbol;Acc:HGNC:27140]
#258231	#N/A	#N/A	#N/A	#N/A	#N/A	#N/A	#N/A	0.273425	#N/A	#N/A	#N/A	#N/A	#N/A	0.649468	0.207024	0.190166	0.0651533	0.140714	0.0675707	0.0942678	0.065768	#N/A	#N/A	0.0426872	#N/A	#N/A	0.161869	0.111713	0.139157	0.0419909	0.161947	#N/A	0.0113868	#N/A	#N/A	0.0231964	#N/A	#N/A	#N/A	#N/A	#N/A	#N/A	#N/A	#N/A	#N/A	#N/A	#N/A	#N/A	#N/A	#N/A	#N/A	0.850367	0.263896	0.11171	0.157215	0.0577474	#N/A	#N/A	#N/A	#N/A	#N/A	0.110063	#N/A	23	ENSG00000258231		lncRNA	novel transcript
TAS1R1	#N/A	#N/A	0.93643	0.306417	0.200748	0.209278	0.154265	0.209665	#N/A	#N/A	0.0978535	#N/A	0.139436	0.843121	0.205579	0.145193	#N/A	0.146568	#N/A	0.0948762	#N/A	#N/A	#N/A	#N/A	#N/A	#N/A	0.221903	0.172346	0.201644	#N/A	#N/A	#N/A	#N/A	#N/A	#N/A	#N/A	#N/A	#N/A	#N/A	#N/A	#N/A	#N/A	#N/A	#N/A	#N/A	#N/A	#N/A	#N/A	#N/A	#N/A	#N/A	0.941442	0.221034	#N/A	0.187399	0.0905177	#N/A	0.164862	#N/A	#N/A	0.095003	0.112451	#N/A	23	ENSG00000173662	TAS1R1	protein_coding	taste 1 receptor member 1 [Source:HGNC Symbol;Acc:HGNC:14448]
ADAL	#N/A	#N/A	4.34827	2.1391	2.26946	2.80423	1.80285	2.11865	0.924544	#N/A	0.542403	#N/A	#N/A	0.885015	#N/A	#N/A	#N/A	#N/A	#N/A	#N/A	#N/A	0.534911	#N/A	0.232108	#N/A	#N/A	0.966061	0.928661	1.01833	#N/A	#N/A	#N/A	#N/A	#N/A	#N/A	#N/A	#N/A	#N/A	#N/A	#N/A	#N/A	#N/A	#N/A	#N/A	#N/A	#N/A	#N/A	#N/A	#N/A	#N/A	#N/A	3.45789	1.54343	1.18148	1.19977	0.607793	0.361634	1.47722	1.57894	0.151846	#N/A	#N/A	#N/A	23	ENSG00000168803	ADAL	protein_coding	adenosine deaminase like [Source:HGNC Symbol;Acc:HGNC:31853]
ARL6IP5	#N/A	#N/A	4.9753	1.23738	0.618658	0.348023	0.207768	1.83106	#N/A	#N/A	0.173188	#N/A	0.590648	1.9849	1.83987	0.894455	#N/A	0.540289	#N/A	#N/A	0.154278	#N/A	#N/A	#N/A	#N/A	#N/A	1.04342	#N/A	#N/A	#N/A	0.80912	#N/A	#N/A	#N/A	#N/A	#N/A	#N/A	#N/A	#N/A	#N/A	#N/A	#N/A	#N/A	#N/A	#N/A	#N/A	#N/A	#N/A	#N/A	#N/A	#N/A	4.34258	1.92727	0.287265	0.287044	0.163043	0.160528	0.222568	0.393192	#N/A	#N/A	#N/A	#N/A	23	ENSG00000144746	ARL6IP5	protein_coding	ADP ribosylation factor like GTPase 6 interacting protein 5 [Source:HGNC Symbol;Acc:HGNC:16937]
MAGEF1	#N/A	#N/A	0.109615	#N/A	#N/A	#N/A	0.116783	0.146713	0.110592	0.0487455	0.0880016	#N/A	#N/A	#N/A	#N/A	#N/A	#N/A	#N/A	#N/A	#N/A	#N/A	#N/A	#N/A	#N/A	#N/A	#N/A	#N/A	#N/A	#N/A	#N/A	#N/A	#N/A	#N/A	#N/A	0.25319	#N/A	0.191455	0.262135	0.257081	0.307676	2.75974	0.15182	4.60018	0.110847	0.158768	0.101619	0.220852	0.217988	#N/A	0.227959	0.548129	#N/A	#N/A	#N/A	#N/A	#N/A	#N/A	0.108402	0.0892195	#N/A	#N/A	#N/A	#N/A	23	ENSG00000177383	MAGEF1	protein_coding	MAGE family member F1 [Source:HGNC Symbol;Acc:HGNC:29639]
HNRNPA2B1	#N/A	#N/A	0.874221	0.631335	0.985656	1.19602	1.13836	0.666272	1.98171	0.406731	2.23061	1.0284	0.557039	#N/A	#N/A	#N/A	#N/A	#N/A	#N/A	0.825534	#N/A	0.51108	#N/A	#N/A	#N/A	#N/A	#N/A	#N/A	#N/A	#N/A	#N/A	#N/A	#N/A	#N/A	#N/A	#N/A	0.683561	#N/A	#N/A	#N/A	#N/A	#N/A	#N/A	#N/A	#N/A	#N/A	#N/A	#N/A	#N/A	#N/A	#N/A	0.698401	0.676327	0.868035	0.939149	0.984741	2.60453	1.984	0.731104	0.765826	#N/A	#N/A	#N/A	23	ENSG00000122566	HNRNPA2B1	protein_coding	heterogeneous nuclear ribonucleoprotein A2/B1 [Source:HGNC Symbol;Acc:HGNC:5033]
SMTNL1	#N/A	#N/A	0.113185	0.0761077	0.0802782	0.0815508	#N/A	0.0624152	#N/A	#N/A	#N/A	#N/A	0.0273052	0.0934485	0.0620136	0.0583978	0.0317502	0.054457	0.0272562	#N/A	0.0263145	#N/A	#N/A	#N/A	0.0348209	#N/A	0.0868554	0.0678063	0.0792341	#N/A	0.00628267	#N/A	#N/A	#N/A	#N/A	#N/A	#N/A	#N/A	#N/A	#N/A	#N/A	#N/A	#N/A	#N/A	#N/A	#N/A	#N/A	#N/A	#N/A	#N/A	#N/A	0.114928	0.0432908	0.0439443	0.0725603	#N/A	#N/A	#N/A	0.0451984	#N/A	#N/A	#N/A	#N/A	23	ENSG00000214872	SMTNL1	protein_coding	smoothelin like 1 [Source:HGNC Symbol;Acc:HGNC:32394]
GPD1	#N/A	#N/A	0.0885295	#N/A	0.0561073	0.0555879	#N/A	0.0288192	#N/A	#N/A	#N/A	#N/A	0.0209679	0.0735631	0.0401881	0.059381	#N/A	0.0542195	0.0085213	0.0309251	0.0260453	#N/A	#N/A	#N/A	0.0348028	#N/A	0.0628764	0.0669644	0.0788095	#N/A	0.00391886	#N/A	#N/A	#N/A	#N/A	#N/A	#N/A	#N/A	#N/A	#N/A	#N/A	#N/A	#N/A	#N/A	#N/A	#N/A	#N/A	#N/A	#N/A	#N/A	#N/A	0.102123	0.0376295	0.0360008	0.0734959	#N/A	#N/A	0.0665135	0.0455745	#N/A	#N/A	#N/A	#N/A	23	ENSG00000167588	GPD1	protein_coding	glycerol-3-phosphate dehydrogenase 1 [Source:HGNC Symbol;Acc:HGNC:4455]
LURAP1L	#N/A	#N/A	#N/A	#N/A	#N/A	#N/A	#N/A	1.2902	#N/A	#N/A	#N/A	#N/A	#N/A	#N/A	#N/A	#N/A	#N/A	#N/A	#N/A	#N/A	#N/A	#N/A	#N/A	#N/A	#N/A	0.104668	3.20596	0.551225	0.547522	#N/A	#N/A	#N/A	#N/A	#N/A	6.31493	0.0949832	5.23456	6.61594	5.5945	5.50984	6.20984	4.41164	9.16756	6.81935	6.19327	3.90862	7.52868	7.73583	#N/A	6.4633	4.63534	#N/A	#N/A	#N/A	#N/A	#N/A	#N/A	#N/A	#N/A	#N/A	#N/A	0.623228	0.27409	23	ENSG00000153714	LURAP1L	protein_coding	leucine rich adaptor protein 1 like [Source:HGNC Symbol;Acc:HGNC:31452]
UQCRC1	#N/A	#N/A	0.0878517	0.0781864	0.0774069	0.0776162	0.0573297	0.0710998	0.0656744	#N/A	#N/A	#N/A	#N/A	0.0750736	0.047224	0.0568107	0.0301966	0.0527774	#N/A	#N/A	0.0341174	#N/A	#N/A	#N/A	0.0333934	#N/A	0.083996	0.064687	0.075411	#N/A	#N/A	#N/A	#N/A	#N/A	#N/A	#N/A	#N/A	#N/A	#N/A	#N/A	#N/A	#N/A	#N/A	#N/A	#N/A	#N/A	#N/A	#N/A	#N/A	#N/A	#N/A	0.0957038	0.051676	0.0420627	#N/A	#N/A	#N/A	0.0619477	0.0430137	#N/A	#N/A	0.068449	#N/A	23	ENSG00000010256	UQCRC1	protein_coding	ubiquinol-cytochrome c reductase core protein 1 [Source:HGNC Symbol;Acc:HGNC:12585]
SUCLG1	#N/A	#N/A	2.15383	0.782755	0.489839	0.281967	0.18667	0.925225	0.190455	#N/A	0.118255	#N/A	#N/A	2.04585	1.15194	0.847782	#N/A	0.464369	#N/A	0.111972	0.104481	#N/A	#N/A	#N/A	#N/A	#N/A	#N/A	0.257559	0.2387	#N/A	#N/A	#N/A	#N/A	#N/A	#N/A	#N/A	#N/A	#N/A	#N/A	#N/A	#N/A	#N/A	#N/A	#N/A	#N/A	#N/A	#N/A	#N/A	#N/A	#N/A	#N/A	2.60884	1.33874	#N/A	0.233116	#N/A	0.111306	0.234956	#N/A	0.0604667	#N/A	0.380942	#N/A	23	ENSG00000163541	SUCLG1	protein_coding	succinate-CoA ligase GDP/ADP-forming subunit alpha [Source:HGNC Symbol;Acc:HGNC:11449]
AKIRIN2	#N/A	#N/A	2.07016	1.95697	1.23616	1.77658	2.98331	1.11081	1.78697	#N/A	0.843319	0.315919	0.748386	1.03295	0.955848	#N/A	#N/A	#N/A	#N/A	0.51568	#N/A	0.5561	#N/A	0.410703	#N/A	#N/A	#N/A	#N/A	#N/A	#N/A	0.710827	#N/A	#N/A	#N/A	#N/A	#N/A	#N/A	#N/A	#N/A	#N/A	#N/A	#N/A	#N/A	#N/A	#N/A	#N/A	#N/A	#N/A	#N/A	#N/A	#N/A	0.988581	#N/A	#N/A	1.53388	0.949694	0.423517	2.5184	0.891864	0.228417	#N/A	#N/A	#N/A	23	ENSG00000135334	AKIRIN2	protein_coding	akirin 2 [Source:HGNC Symbol;Acc:HGNC:21407]
FADS3	#N/A	#N/A	#N/A	#N/A	#N/A	#N/A	#N/A	0.962254	#N/A	#N/A	#N/A	#N/A	#N/A	#N/A	0.861204	#N/A	#N/A	#N/A	#N/A	#N/A	#N/A	#N/A	#N/A	#N/A	#N/A	#N/A	2.1078	1.0473	3.00875	#N/A	#N/A	#N/A	#N/A	#N/A	2.93013	#N/A	3.86113	3.45957	3.6056	3.33672	3.57679	2.44516	3.66396	3.00028	3.21255	2.88552	3.18033	3.22421	1.362	3.96957	3.09894	#N/A	#N/A	#N/A	#N/A	#N/A	#N/A	#N/A	#N/A	#N/A	#N/A	1.90362	0.423674	23	ENSG00000221968	FADS3	protein_coding	fatty acid desaturase 3 [Source:HGNC Symbol;Acc:HGNC:3576]
MLH1	#N/A	#N/A	1.71342	0.843175	1.16619	1.84835	1.28556	1.03599	1.82048	#N/A	2.31073	#N/A	0.899097	#N/A	#N/A	#N/A	#N/A	#N/A	#N/A	1.14711	#N/A	1.10348	#N/A	0.995184	#N/A	#N/A	#N/A	1.15806	1.16083	#N/A	#N/A	0.189278	#N/A	#N/A	#N/A	#N/A	#N/A	#N/A	#N/A	#N/A	#N/A	#N/A	#N/A	#N/A	#N/A	#N/A	#N/A	#N/A	#N/A	#N/A	#N/A	0.887687	1.15393	#N/A	1.68072	0.985837	2.12106	2.04916	1.63377	0.796152	#N/A	#N/A	#N/A	23	ENSG00000076242	MLH1	protein_coding	mutL homolog 1 [Source:HGNC Symbol;Acc:HGNC:7127]
RAD23B	#N/A	#N/A	1.47218	0.819174	1.3647	2.41632	1.22557	0.78647	2.4376	#N/A	2.04576	1.06371	0.806246	#N/A	#N/A	#N/A	#N/A	#N/A	#N/A	1.30334	#N/A	0.880885	#N/A	#N/A	#N/A	#N/A	0.743353	0.955807	0.83332	#N/A	#N/A	#N/A	#N/A	#N/A	#N/A	#N/A	#N/A	#N/A	#N/A	#N/A	#N/A	#N/A	#N/A	#N/A	#N/A	#N/A	#N/A	#N/A	#N/A	#N/A	#N/A	1.58663	0.756614	1.34355	2.1956	2.29123	1.45926	2.79146	1.19376	#N/A	#N/A	#N/A	#N/A	23	ENSG00000119318	RAD23B	protein_coding	RAD23 homolog B, nucleotide excision repair protein [Source:HGNC Symbol;Acc:HGNC:9813]
UPP2	#N/A	#N/A	1.81131	0.827295	0.383502	0.265027	0.253108	0.992563	0.173187	0.757804	#N/A	#N/A	#N/A	#N/A	#N/A	#N/A	#N/A	#N/A	#N/A	#N/A	#N/A	#N/A	#N/A	#N/A	#N/A	#N/A	#N/A	#N/A	#N/A	#N/A	#N/A	#N/A	#N/A	#N/A	1.33473	#N/A	1.29615	1.72137	1.30396	1.43962	1.70193	1.20878	1.1987	1.51581	1.43568	#N/A	0.976942	1.36742	#N/A	1.31628	1.856	#N/A	#N/A	#N/A	#N/A	#N/A	0.14095	#N/A	#N/A	#N/A	#N/A	#N/A	#N/A	23	ENSG00000007001	UPP2	protein_coding	uridine phosphorylase 2 [Source:HGNC Symbol;Acc:HGNC:23061]
AKAP1	#N/A	#N/A	0.232197	0.130626	0.172921	0.18534	0.134194	0.137283	#N/A	#N/A	0.0805464	#N/A	0.0713083	0.224357	0.118936	0.118267	#N/A	0.104198	0.0715315	0.0882515	0.0716474	#N/A	#N/A	#N/A	#N/A	#N/A	0.185079	0.151094	#N/A	#N/A	0.120339	#N/A	#N/A	#N/A	#N/A	#N/A	#N/A	#N/A	#N/A	#N/A	#N/A	#N/A	#N/A	#N/A	#N/A	#N/A	#N/A	#N/A	#N/A	#N/A	#N/A	0.232259	#N/A	0.0793931	0.167149	#N/A	#N/A	0.120522	#N/A	#N/A	#N/A	0.117055	#N/A	23	ENSG00000121057	AKAP1	protein_coding	A-kinase anchoring protein 1 [Source:HGNC Symbol;Acc:HGNC:367]
C3	#N/A	#N/A	0.0845829	0.0411979	#N/A	0.09946	0.0953059	0.0543944	0.0259991	0.020501	#N/A	#N/A	#N/A	#N/A	#N/A	#N/A	#N/A	#N/A	#N/A	#N/A	#N/A	#N/A	#N/A	#N/A	#N/A	#N/A	#N/A	#N/A	#N/A	#N/A	#N/A	#N/A	#N/A	#N/A	0.180041	0.0503695	0.151433	0.181343	0.162083	0.167419	0.18499	0.12216	0.178233	0.126185	0.113502	0.0786284	0.183047	0.178423	#N/A	0.17108	0.184263	#N/A	#N/A	#N/A	#N/A	#N/A	#N/A	#N/A	#N/A	#N/A	#N/A	#N/A	#N/A	23	ENSG00000125730	C3	protein_coding	complement C3 [Source:HGNC Symbol;Acc:HGNC:1318]
PTGER4	#N/A	#N/A	#N/A	#N/A	#N/A	#N/A	#N/A	0.392984	#N/A	0.333986	#N/A	#N/A	#N/A	#N/A	#N/A	#N/A	#N/A	#N/A	#N/A	#N/A	#N/A	#N/A	#N/A	#N/A	#N/A	0.0179348	#N/A	#N/A	#N/A	#N/A	#N/A	#N/A	#N/A	#N/A	0.283959	0.0628054	0.363074	0.291201	0.349846	0.238127	0.399386	0.260153	6.35783	0.245097	0.206126	0.124622	0.365643	0.293532	#N/A	0.274162	4.67953	1.73208	#N/A	#N/A	0.172382	#N/A	#N/A	0.110176	#N/A	#N/A	0.0947376	#N/A	#N/A	23	ENSG00000171522	PTGER4	protein_coding	prostaglandin E receptor 4 [Source:HGNC Symbol;Acc:HGNC:9596]
#259351	#N/A	#N/A	#N/A	#N/A	#N/A	#N/A	#N/A	0.568831	#N/A	#N/A	#N/A	#N/A	#N/A	3.07543	0.403468	0.233147	#N/A	0.173259	0.0813277	0.110379	0.0856434	0.0686667	#N/A	0.0474512	0.0930651	#N/A	0.334491	0.174091	0.203382	#N/A	1.17899	#N/A	0.0221593	#N/A	#N/A	#N/A	#N/A	#N/A	#N/A	#N/A	#N/A	#N/A	#N/A	#N/A	#N/A	#N/A	#N/A	#N/A	#N/A	#N/A	#N/A	1.4557	0.726331	0.214243	0.174824	0.0912886	#N/A	#N/A	0.14754	#N/A	#N/A	0.110442	#N/A	23	ENSG00000259351		lncRNA	novel transcript, antisense to DAPK2
AKAP7	#N/A	#N/A	0.873368	#N/A	#N/A	0.968839	1.26204	0.80059	1.92672	#N/A	1.64072	#N/A	#N/A	0.614087	0.926172	0.639261	1.09438	#N/A	#N/A	1.1021	1.03735	#N/A	#N/A	#N/A	#N/A	#N/A	#N/A	#N/A	#N/A	#N/A	#N/A	#N/A	#N/A	#N/A	#N/A	0.884263	#N/A	#N/A	#N/A	#N/A	#N/A	#N/A	#N/A	#N/A	#N/A	#N/A	#N/A	#N/A	#N/A	#N/A	#N/A	1.44197	0.763571	0.818532	2.20367	1.39934	2.52088	2.45571	0.97177	0.636876	1.02447	#N/A	#N/A	23	ENSG00000118507	AKAP7	protein_coding	A-kinase anchoring protein 7 [Source:HGNC Symbol;Acc:HGNC:377]
SELENOW	#N/A	#N/A	0.176925	0.103287	0.131116	#N/A	0.0820054	0.0960063	0.0805369	#N/A	#N/A	#N/A	#N/A	0.136647	0.124639	0.111337	0.0551745	0.100332	0.0721943	#N/A	0.058422	#N/A	#N/A	#N/A	0.0259837	#N/A	0.161483	0.129442	0.127901	#N/A	#N/A	#N/A	#N/A	#N/A	0.681306	#N/A	#N/A	#N/A	#N/A	#N/A	#N/A	0.347604	#N/A	#N/A	#N/A	0.0579555	#N/A	#N/A	0.056922	#N/A	#N/A	0.448312	#N/A	#N/A	#N/A	#N/A	#N/A	#N/A	#N/A	#N/A	#N/A	0.107107	#N/A	23	ENSG00000178980	SELENOW	protein_coding	selenoprotein W [Source:HGNC Symbol;Acc:HGNC:10752]
NDUFA10	#N/A	#N/A	3.81338	1.43382	1.94527	2.19895	2.29277	0.827627	1.392	#N/A	1.60199	#N/A	#N/A	1.5224	#N/A	0.859388	#N/A	1.43606	1.45226	1.47405	0.79582	2.15924	#N/A	0.62122	#N/A	#N/A	#N/A	#N/A	#N/A	#N/A	#N/A	#N/A	#N/A	#N/A	#N/A	#N/A	#N/A	#N/A	#N/A	#N/A	#N/A	#N/A	#N/A	#N/A	#N/A	#N/A	#N/A	#N/A	#N/A	#N/A	#N/A	1.70114	#N/A	#N/A	2.27803	2.56079	0.709644	2.84588	0.796278	0.316932	#N/A	#N/A	#N/A	23	ENSG00000130414	NDUFA10	protein_coding	NADH:ubiquinone oxidoreductase subunit A10 [Source:HGNC Symbol;Acc:HGNC:7684]
BTG3#154640	#N/A	#N/A	#N/A	#N/A	#N/A	#N/A	#N/A	0.691461	0.252863	3.20631	#N/A	#N/A	#N/A	#N/A	#N/A	#N/A	#N/A	#N/A	#N/A	#N/A	#N/A	#N/A	#N/A	#N/A	#N/A	0.0518969	1.00631	#N/A	0.415957	#N/A	#N/A	#N/A	#N/A	#N/A	0.432212	0.0718898	0.432968	0.304893	0.435334	0.45493	0.450182	0.212817	0.478149	0.337884	0.223991	0.209472	0.463235	0.40825	0.248947	0.428926	6.87476	#N/A	#N/A	#N/A	#N/A	#N/A	#N/A	#N/A	#N/A	#N/A	#N/A	#N/A	#N/A	23	ENSG00000154640	BTG3	protein_coding	BTG anti-proliferation factor 3 [Source:HGNC Symbol;Acc:HGNC:1132]
RNASEH2B	#N/A	#N/A	#N/A	#N/A	0.970955	0.997765	#N/A	0.901267	#N/A	1.13374	1.8663	#N/A	#N/A	#N/A	#N/A	#N/A	#N/A	#N/A	#N/A	#N/A	#N/A	#N/A	0.692574	#N/A	#N/A	#N/A	#N/A	#N/A	#N/A	#N/A	#N/A	#N/A	#N/A	#N/A	1.90874	1.13818	2.20613	1.8528	2.29168	1.94304	1.95176	1.69102	2.05782	2.07229	1.93424	2.15085	1.90025	1.93285	1.74602	1.96521	1.87931	#N/A	#N/A	#N/A	#N/A	#N/A	#N/A	#N/A	#N/A	#N/A	#N/A	#N/A	#N/A	23	ENSG00000136104	RNASEH2B	protein_coding	ribonuclease H2 subunit B [Source:HGNC Symbol;Acc:HGNC:25671]
ZC3H8	#N/A	#N/A	1.25409	1.23607	1.72856	1.68953	1.2482	0.802807	2.87023	#N/A	1.96416	2.84523	0.967603	#N/A	0.649452	0.721159	#N/A	#N/A	#N/A	#N/A	#N/A	#N/A	#N/A	#N/A	1.19345	#N/A	1.0575	0.830712	1.09921	#N/A	#N/A	#N/A	#N/A	#N/A	#N/A	#N/A	#N/A	#N/A	#N/A	#N/A	#N/A	#N/A	#N/A	#N/A	#N/A	#N/A	#N/A	#N/A	#N/A	#N/A	#N/A	0.7736	#N/A	0.954418	1.24106	0.749006	2.25627	2.09677	0.990247	#N/A	#N/A	#N/A	#N/A	23	ENSG00000144161	ZC3H8	protein_coding	zinc finger CCCH-type containing 8 [Source:HGNC Symbol;Acc:HGNC:30941]
KATNA1	#N/A	#N/A	1.06088	0.730366	1.04765	1.05184	0.967088	0.875287	1.39037	#N/A	1.66478	#N/A	#N/A	#N/A	#N/A	0.85566	0.88751	0.785165	#N/A	#N/A	#N/A	#N/A	#N/A	#N/A	#N/A	#N/A	1.13607	0.914778	1.56359	#N/A	#N/A	#N/A	#N/A	#N/A	#N/A	#N/A	#N/A	#N/A	#N/A	#N/A	#N/A	0.724618	#N/A	#N/A	#N/A	#N/A	#N/A	#N/A	#N/A	0.653024	#N/A	0.680484	#N/A	1.06148	#N/A	0.928709	2.21537	1.06186	1.56173	#N/A	#N/A	0.961883	#N/A	23	ENSG00000186625	KATNA1	protein_coding	katanin catalytic subunit A1 [Source:HGNC Symbol;Acc:HGNC:6216]
DUSP29#188716	#N/A	#N/A	0.299029	0.14828	0.182951	#N/A	#N/A	0.203246	#N/A	#N/A	0.081099	#N/A	0.0994807	0.226713	0.136108	0.14496	#N/A	0.128682	0.081686	0.0861963	0.0727258	0.0750122	#N/A	#N/A	0.0866358	#N/A	0.215448	#N/A	0.196106	#N/A	0.0906989	#N/A	#N/A	#N/A	#N/A	#N/A	#N/A	#N/A	#N/A	#N/A	#N/A	#N/A	#N/A	#N/A	#N/A	#N/A	#N/A	#N/A	#N/A	#N/A	#N/A	0.260503	0.116887	#N/A	0.165027	0.0741264	#N/A	0.139786	#N/A	#N/A	#N/A	#N/A	#N/A	23	ENSG00000188716	DUSP29	protein_coding	dual specificity phosphatase 29 [Source:HGNC Symbol;Acc:HGNC:23481]
SC5D	#N/A	#N/A	#N/A	#N/A	#N/A	#N/A	0.188485	0.786547	0.177383	#N/A	0.112942	#N/A	#N/A	#N/A	#N/A	#N/A	#N/A	#N/A	#N/A	#N/A	#N/A	#N/A	#N/A	#N/A	#N/A	#N/A	#N/A	0.243816	0.314429	#N/A	#N/A	#N/A	#N/A	#N/A	#N/A	#N/A	1.54182	1.34151	1.88778	1.58112	1.21105	1.44225	1.22499	1.23189	1.12937	0.528905	0.994203	1.33194	#N/A	1.56688	1.44721	#N/A	#N/A	0.227671	0.208307	#N/A	#N/A	0.172726	#N/A	#N/A	#N/A	#N/A	#N/A	23	ENSG00000109929	SC5D	protein_coding	sterol-C5-desaturase [Source:HGNC Symbol;Acc:HGNC:10547]
#250493	#N/A	#N/A	0.0856036	#N/A	#N/A	#N/A	#N/A	0.0699666	#N/A	0.0328076	#N/A	#N/A	#N/A	0.0607082	#N/A	#N/A	#N/A	0.0518253	#N/A	#N/A	#N/A	#N/A	#N/A	#N/A	#N/A	#N/A	0.0817942	0.063509	#N/A	#N/A	#N/A	#N/A	#N/A	#N/A	0.116031	#N/A	0.0746047	0.0846998	0.0877322	0.116021	0.0969413	0.0675271	0.10371	0.0913362	0.0682762	0.048069	0.121812	0.101781	#N/A	0.104448	0.0851397	#N/A	#N/A	#N/A	0.0692577	#N/A	#N/A	#N/A	#N/A	#N/A	#N/A	#N/A	#N/A	23	ENSG00000250493		lncRNA	novel transcript, antisense to GRIK4
C21orf62#205929	#N/A	#N/A	1.41665	#N/A	#N/A	#N/A	#N/A	0.201656	0.0938156	0.188834	#N/A	#N/A	#N/A	#N/A	#N/A	#N/A	#N/A	#N/A	#N/A	#N/A	#N/A	#N/A	#N/A	#N/A	#N/A	#N/A	0.119647	#N/A	0.106582	#N/A	#N/A	#N/A	#N/A	#N/A	2.08773	#N/A	2.14137	2.07091	2.35169	2.18735	2.24453	0.321569	2.3125	1.22124	0.292314	0.0924099	2.20767	2.37428	#N/A	2.18272	2.40255	#N/A	#N/A	0.0681638	#N/A	#N/A	#N/A	#N/A	#N/A	#N/A	0.0322158	#N/A	#N/A	23	ENSG00000205929	C21orf62	protein_coding	chromosome 21 open reading frame 62 [Source:HGNC Symbol;Acc:HGNC:1305]
IARS2	#N/A	#N/A	1.17524	0.826988	0.753397	0.721429	#N/A	0.779147	0.505447	#N/A	0.257197	0.128482	#N/A	#N/A	#N/A	#N/A	#N/A	#N/A	#N/A	0.306164	#N/A	0.341408	#N/A	#N/A	#N/A	#N/A	#N/A	#N/A	#N/A	#N/A	#N/A	#N/A	#N/A	#N/A	#N/A	#N/A	1.32109	#N/A	1.35523	1.10725	#N/A	0.690513	0.682984	#N/A	#N/A	#N/A	#N/A	#N/A	#N/A	0.837488	#N/A	1.20145	0.644111	#N/A	0.72771	0.390695	0.237767	0.396914	0.607818	#N/A	#N/A	#N/A	#N/A	23	ENSG00000067704	IARS2	protein_coding	isoleucyl-tRNA synthetase 2, mitochondrial [Source:HGNC Symbol;Acc:HGNC:29685]
STRIP2	#N/A	#N/A	0.344845	0.205415	#N/A	0.154181	0.107869	0.301784	#N/A	#N/A	#N/A	#N/A	#N/A	0.277049	0.137788	0.129353	0.0709871	0.131249	#N/A	0.0941637	0.0739492	#N/A	#N/A	#N/A	0.0822609	#N/A	0.165686	0.112091	#N/A	#N/A	0.123987	#N/A	#N/A	#N/A	#N/A	#N/A	#N/A	#N/A	#N/A	#N/A	#N/A	#N/A	#N/A	#N/A	#N/A	#N/A	#N/A	#N/A	#N/A	#N/A	#N/A	0.30639	0.305278	0.0836515	0.168887	0.0782864	0.0944377	0.150093	#N/A	#N/A	#N/A	#N/A	#N/A	23	ENSG00000128578	STRIP2	protein_coding	striatin interacting protein 2 [Source:HGNC Symbol;Acc:HGNC:22209]
PRELP	#N/A	#N/A	0.098633	#N/A	0.105155	#N/A	0.057802	0.0226114	0.0898143	0.0136504	0.0634651	#N/A	#N/A	#N/A	#N/A	#N/A	#N/A	#N/A	#N/A	#N/A	#N/A	#N/A	#N/A	#N/A	#N/A	#N/A	#N/A	#N/A	#N/A	#N/A	#N/A	#N/A	#N/A	#N/A	0.15359	#N/A	0.152485	0.141982	0.13541	0.144075	0.175813	0.104466	0.171123	0.120923	0.10936	0.0650231	0.160834	0.152448	#N/A	0.154366	0.156822	#N/A	#N/A	#N/A	#N/A	#N/A	#N/A	#N/A	#N/A	#N/A	#N/A	0.0734693	#N/A	23	ENSG00000188783	PRELP	protein_coding	proline and arginine rich end leucine rich repeat protein [Source:HGNC Symbol;Acc:HGNC:9357]
MRFAP1	#N/A	#N/A	#N/A	0.0518443	0.0498833	#N/A	#N/A	0.0288834	#N/A	#N/A	#N/A	#N/A	#N/A	#N/A	#N/A	#N/A	0.0102872	0.0344936	#N/A	#N/A	#N/A	#N/A	#N/A	#N/A	#N/A	#N/A	0.0549845	0.040777	0.0475921	#N/A	#N/A	#N/A	#N/A	#N/A	0.0503099	#N/A	0.0802058	0.0812749	0.0396629	0.049247	0.085942	0.0545233	0.079676	0.0635038	0.0566775	0.0316258	0.0847118	0.0801282	#N/A	0.0819568	0.0826952	#N/A	#N/A	#N/A	#N/A	#N/A	#N/A	#N/A	#N/A	#N/A	#N/A	#N/A	#N/A	23	ENSG00000179010	MRFAP1	protein_coding	Morf4 family associated protein 1 [Source:HGNC Symbol;Acc:HGNC:24549]
TAPT1	#N/A	#N/A	0.872923	0.866492	1.13292	1.76725	#N/A	0.622572	2.18706	#N/A	#N/A	#N/A	#N/A	1.14641	0.597804	1.05415	#N/A	0.959354	0.919208	2.74586	1.09651	2.09906	#N/A	#N/A	0.76004	#N/A	#N/A	#N/A	#N/A	#N/A	#N/A	#N/A	#N/A	#N/A	#N/A	#N/A	#N/A	#N/A	#N/A	#N/A	#N/A	#N/A	#N/A	#N/A	#N/A	#N/A	#N/A	#N/A	#N/A	#N/A	#N/A	1.38676	0.856229	0.980082	1.7953	2.28358	1.44075	2.84621	1.69159	#N/A	#N/A	#N/A	#N/A	23	ENSG00000169762	TAPT1	protein_coding	transmembrane anterior posterior transformation 1 [Source:HGNC Symbol;Acc:HGNC:26887]
UBE2R2	#N/A	#N/A	0.751764	0.524295	1.21439	1.11189	0.766265	#N/A	1.96404	#N/A	1.0336	#N/A	#N/A	0.705382	0.483966	0.700452	#N/A	0.595357	0.777762	1.97069	#N/A	1.38729	#N/A	#N/A	0.81814	#N/A	#N/A	#N/A	#N/A	#N/A	0.540118	#N/A	#N/A	#N/A	#N/A	#N/A	#N/A	#N/A	#N/A	#N/A	#N/A	#N/A	#N/A	#N/A	#N/A	#N/A	#N/A	#N/A	#N/A	#N/A	#N/A	0.756634	#N/A	0.603666	0.98468	1.13682	2.81537	2.33274	0.934901	#N/A	#N/A	#N/A	#N/A	23	ENSG00000107341	UBE2R2	protein_coding	ubiquitin conjugating enzyme E2 R2 [Source:HGNC Symbol;Acc:HGNC:19907]
HSPD1	#N/A	#N/A	1.87714	1.004	1.28099	1.01502	1.30151	#N/A	2.75628	#N/A	0.439791	0.162233	#N/A	#N/A	#N/A	#N/A	#N/A	0.815468	0.630378	0.462808	#N/A	0.590461	#N/A	#N/A	0.488039	#N/A	#N/A	0.513536	#N/A	#N/A	#N/A	#N/A	#N/A	#N/A	#N/A	#N/A	0.716062	#N/A	#N/A	#N/A	#N/A	#N/A	#N/A	#N/A	#N/A	#N/A	#N/A	#N/A	#N/A	#N/A	#N/A	1.11131	0.722684	0.705231	1.06411	0.48725	0.38253	1.42457	0.852277	#N/A	#N/A	#N/A	#N/A	23	ENSG00000144381	HSPD1	protein_coding	heat shock protein family D (Hsp60) member 1 [Source:HGNC Symbol;Acc:HGNC:5261]
DDB1	#N/A	#N/A	1.1127	0.818004	0.863416	1.18173	1.46568	#N/A	2.27915	#N/A	2.11715	#N/A	0.887101	#N/A	#N/A	#N/A	#N/A	#N/A	#N/A	1.55067	#N/A	#N/A	#N/A	#N/A	#N/A	#N/A	#N/A	#N/A	#N/A	#N/A	#N/A	#N/A	#N/A	#N/A	#N/A	#N/A	1.14692	#N/A	0.957703	0.681979	#N/A	#N/A	0.73244	#N/A	0.825166	#N/A	#N/A	0.676436	#N/A	0.678607	#N/A	1.01189	#N/A	0.776313	0.947021	1.2564	1.69121	1.77353	#N/A	0.530894	#N/A	#N/A	#N/A	23	ENSG00000167986	DDB1	protein_coding	damage specific DNA binding protein 1 [Source:HGNC Symbol;Acc:HGNC:2717]
YWHAE#108953	#N/A	#N/A	1.13668	0.803199	1.13449	0.992819	0.724297	#N/A	1.50678	#N/A	1.60072	1.32779	#N/A	0.915427	#N/A	0.644914	#N/A	0.869784	0.782831	2.22101	#N/A	1.42036	#N/A	1.06391	#N/A	#N/A	#N/A	#N/A	#N/A	#N/A	#N/A	#N/A	#N/A	#N/A	#N/A	#N/A	#N/A	#N/A	#N/A	#N/A	#N/A	#N/A	#N/A	#N/A	#N/A	#N/A	#N/A	#N/A	#N/A	#N/A	#N/A	0.74813	0.674441	1.05358	1.66774	0.989865	3.22156	2.36782	0.754078	#N/A	#N/A	#N/A	#N/A	23	ENSG00000108953	YWHAE	protein_coding	tyrosine 3-monooxygenase/tryptophan 5-monooxygenase activation protein epsilon [Source:HGNC Symbol;Acc:HGNC:12851]
TMF1	#N/A	#N/A	0.719887	#N/A	#N/A	0.897945	#N/A	#N/A	1.91133	1.12645	2.57331	#N/A	#N/A	#N/A	#N/A	#N/A	#N/A	#N/A	#N/A	#N/A	#N/A	#N/A	#N/A	#N/A	#N/A	#N/A	#N/A	#N/A	0.783737	#N/A	#N/A	#N/A	#N/A	#N/A	1.37055	1.45654	1.74734	1.33241	1.76532	1.40367	1.25103	0.968425	1.25505	1.29606	1.48323	0.854866	1.29315	1.44438	#N/A	1.32637	1.16375	#N/A	#N/A	#N/A	#N/A	1.13766	#N/A	#N/A	#N/A	#N/A	#N/A	#N/A	#N/A	23	ENSG00000144747	TMF1	protein_coding	TATA element modulatory factor 1 [Source:HGNC Symbol;Acc:HGNC:11870]
DUT	#N/A	#N/A	1.2591	#N/A	1.41102	#N/A	#N/A	#N/A	2.10989	0.867483	2.2103	0.492185	#N/A	#N/A	#N/A	#N/A	#N/A	#N/A	#N/A	#N/A	#N/A	#N/A	#N/A	#N/A	#N/A	#N/A	0.799256	1.07685	#N/A	#N/A	#N/A	#N/A	#N/A	#N/A	1.07862	#N/A	1.63796	1.13736	1.8609	1.87123	1.22924	0.923558	1.04476	1.00935	0.975287	#N/A	#N/A	1.03226	0.862332	0.869778	1.49586	#N/A	#N/A	#N/A	#N/A	#N/A	#N/A	1.1437	#N/A	#N/A	#N/A	#N/A	#N/A	23	ENSG00000128951	DUT	protein_coding	deoxyuridine triphosphatase [Source:HGNC Symbol;Acc:HGNC:3078]
EIF3J	#N/A	#N/A	1.00384	#N/A	1.1344	1.02326	0.944807	#N/A	1.22343	#N/A	0.645486	#N/A	#N/A	1.06563	1.26006	0.853199	0.757789	1.09861	#N/A	0.344781	0.41041	0.637442	#N/A	0.185501	#N/A	#N/A	#N/A	#N/A	#N/A	#N/A	#N/A	#N/A	#N/A	#N/A	#N/A	#N/A	#N/A	#N/A	#N/A	#N/A	#N/A	#N/A	#N/A	#N/A	#N/A	#N/A	#N/A	#N/A	#N/A	#N/A	#N/A	1.84373	1.2442	0.759724	1.15699	0.767586	0.305801	1.30883	0.910435	#N/A	#N/A	#N/A	#N/A	23	ENSG00000104131	EIF3J	protein_coding	eukaryotic translation initiation factor 3 subunit J [Source:HGNC Symbol;Acc:HGNC:3270]
IK	#N/A	#N/A	1.72263	#N/A	#N/A	#N/A	1.17861	#N/A	1.07188	1.29534	0.563653	#N/A	#N/A	#N/A	#N/A	#N/A	#N/A	#N/A	#N/A	#N/A	#N/A	0.61912	#N/A	#N/A	#N/A	#N/A	#N/A	#N/A	#N/A	#N/A	#N/A	#N/A	#N/A	#N/A	3.4743	0.221347	3.68681	3.41692	3.6792	3.6178	3.95712	2.87709	3.67182	2.84265	3.41715	3.40802	3.30797	3.27034	#N/A	3.672	3.53763	#N/A	#N/A	#N/A	0.937093	#N/A	#N/A	#N/A	#N/A	#N/A	#N/A	#N/A	#N/A	23	ENSG00000113141	IK	protein_coding	IK cytokine [Source:HGNC Symbol;Acc:HGNC:5958]
PNN	#N/A	#N/A	0.545982	#N/A	#N/A	0.796958	0.706912	#N/A	0.989106	0.539494	1.50248	0.757893	#N/A	#N/A	0.498271	#N/A	#N/A	#N/A	#N/A	#N/A	#N/A	#N/A	#N/A	0.727711	#N/A	#N/A	#N/A	#N/A	#N/A	#N/A	#N/A	#N/A	#N/A	#N/A	0.468561	#N/A	0.736076	0.531952	#N/A	#N/A	0.485284	0.67494	#N/A	0.433224	0.456139	0.640709	0.50364	0.483482	0.975406	0.448913	0.459592	#N/A	#N/A	#N/A	#N/A	#N/A	1.20446	#N/A	#N/A	#N/A	#N/A	#N/A	#N/A	23	ENSG00000100941	PNN	protein_coding	pinin, desmosome associated protein [Source:HGNC Symbol;Acc:HGNC:9162]
EHBP1L1	#N/A	#N/A	2.68584	#N/A	2.4875	3.04986	1.07805	#N/A	1.44128	#N/A	1.29183	#N/A	0.678403	3.26498	1.67412	1.83249	#N/A	3.78892	1.60367	4.09306	2.63132	1.91202	#N/A	2.72915	0.743565	#N/A	#N/A	#N/A	#N/A	#N/A	1.63327	0.221874	0.830093	#N/A	#N/A	#N/A	#N/A	#N/A	#N/A	#N/A	#N/A	#N/A	#N/A	#N/A	#N/A	#N/A	#N/A	#N/A	#N/A	#N/A	#N/A	1.17413	#N/A	#N/A	2.61055	#N/A	#N/A	2.28385	#N/A	#N/A	#N/A	#N/A	#N/A	23	ENSG00000173442	EHBP1L1	protein_coding	EH domain binding protein 1 like 1 [Source:HGNC Symbol;Acc:HGNC:30682]
LEKR1	#N/A	#N/A	1.43502	0.45087	0.140355	0.183652	0.113714	#N/A	0.13404	#N/A	0.101682	#N/A	#N/A	#N/A	0.503982	#N/A	#N/A	#N/A	#N/A	#N/A	#N/A	#N/A	#N/A	#N/A	#N/A	0.0336409	#N/A	#N/A	#N/A	#N/A	#N/A	#N/A	#N/A	#N/A	1.88398	#N/A	1.64226	2.3706	1.80973	1.64798	1.72679	#N/A	1.69888	2.1551	1.24424	#N/A	1.44155	1.42718	#N/A	1.74176	1.83286	#N/A	#N/A	#N/A	#N/A	#N/A	#N/A	#N/A	#N/A	#N/A	#N/A	0.148696	#N/A	23	ENSG00000197980	LEKR1	protein_coding	leucine, glutamate and lysine rich 1 [Source:HGNC Symbol;Acc:HGNC:33765]
#286895	#N/A	#N/A	0.540295	0.116038	#N/A	0.152871	#N/A	#N/A	0.0888857	#N/A	#N/A	#N/A	#N/A	#N/A	#N/A	#N/A	#N/A	#N/A	#N/A	#N/A	#N/A	#N/A	#N/A	#N/A	#N/A	0.0212173	#N/A	#N/A	#N/A	#N/A	#N/A	#N/A	#N/A	#N/A	1.29495	0.0395235	1.1887	1.764	1.61932	1.41425	1.99336	0.40178	1.85596	0.758452	0.316391	0.0670462	1.09223	1.20424	#N/A	1.50367	2.37276	#N/A	#N/A	#N/A	#N/A	0.0585192	#N/A	#N/A	#N/A	#N/A	#N/A	0.0819489	#N/A	23	ENSG00000286895		lncRNA	novel transcript
TMEM71	#N/A	#N/A	0.0794961	0.078071	0.100324	0.100557	0.0742038	#N/A	0.0841412	#N/A	#N/A	#N/A	#N/A	#N/A	#N/A	#N/A	#N/A	#N/A	#N/A	#N/A	#N/A	#N/A	#N/A	#N/A	#N/A	#N/A	#N/A	#N/A	#N/A	#N/A	#N/A	#N/A	#N/A	#N/A	0.148992	0.047457	0.0942968	0.135882	0.0794222	0.107823	0.126879	0.0998607	0.113375	0.072447	0.106031	0.0626777	0.109891	0.148011	0.0644964	0.0916872	0.124419	#N/A	#N/A	#N/A	#N/A	#N/A	#N/A	#N/A	#N/A	#N/A	#N/A	#N/A	#N/A	23	ENSG00000165071	TMEM71	protein_coding	transmembrane protein 71 [Source:HGNC Symbol;Acc:HGNC:26572]
CLN8-AS1#253982	#N/A	#N/A	0.171845	0.106418	0.138146	0.163593	#N/A	#N/A	0.130732	0.0588652	0.0899795	#N/A	0.0967099	#N/A	#N/A	#N/A	#N/A	#N/A	#N/A	#N/A	#N/A	#N/A	#N/A	#N/A	#N/A	#N/A	#N/A	#N/A	#N/A	#N/A	#N/A	#N/A	#N/A	#N/A	0.208161	0.0416415	0.252343	0.2246	0.238736	0.243307	0.289758	0.14752	0.287914	0.160795	0.160486	#N/A	0.555131	0.234802	#N/A	0.252996	0.174756	#N/A	#N/A	#N/A	#N/A	#N/A	#N/A	#N/A	#N/A	#N/A	#N/A	#N/A	#N/A	23	ENSG00000253982	CLN8-AS1	lncRNA	CLN8 antisense RNA 1 [Source:HGNC Symbol;Acc:HGNC:55523]
DEPDC4	#N/A	#N/A	1.09056	1.04086	#N/A	#N/A	#N/A	#N/A	0.43886	#N/A	#N/A	#N/A	#N/A	#N/A	#N/A	#N/A	#N/A	#N/A	#N/A	0.151286	#N/A	#N/A	#N/A	#N/A	#N/A	#N/A	1.0163	0.325832	0.575212	#N/A	#N/A	#N/A	#N/A	#N/A	#N/A	#N/A	1.29049	1.31303	1.27057	1.32415	1.20113	1.22806	1.30869	1.14698	1.11873	0.852712	#N/A	1.11684	#N/A	1.36679	1.37863	#N/A	#N/A	0.342704	0.424962	#N/A	#N/A	#N/A	#N/A	0.0844333	#N/A	#N/A	#N/A	23	ENSG00000166153	DEPDC4	protein_coding	DEP domain containing 4 [Source:HGNC Symbol;Acc:HGNC:22952]
IL7	#N/A	#N/A	#N/A	#N/A	0.984054	0.98983	#N/A	#N/A	1.23385	1.61189	2.18171	#N/A	#N/A	#N/A	#N/A	#N/A	#N/A	#N/A	#N/A	#N/A	#N/A	#N/A	#N/A	#N/A	#N/A	#N/A	#N/A	#N/A	#N/A	#N/A	#N/A	#N/A	#N/A	#N/A	1.6626	#N/A	2.90995	1.97813	2.10024	2.0733	1.73042	1.39976	2.07428	2.09202	2.75606	1.28527	2.10385	2.09651	#N/A	2.16058	2.00073	#N/A	#N/A	#N/A	#N/A	#N/A	0.659714	#N/A	1.38952	#N/A	#N/A	#N/A	1.22804	23	ENSG00000104432	IL7	protein_coding	interleukin 7 [Source:HGNC Symbol;Acc:HGNC:6023]
NDN#182636	#N/A	#N/A	0.186383	0.109151	0.171206	#N/A	#N/A	#N/A	0.108497	0.0666715	#N/A	#N/A	#N/A	#N/A	#N/A	#N/A	#N/A	#N/A	#N/A	#N/A	#N/A	#N/A	#N/A	#N/A	#N/A	#N/A	#N/A	#N/A	#N/A	#N/A	#N/A	#N/A	#N/A	#N/A	0.257129	0.0520297	0.255754	0.265396	0.246558	0.247425	0.311427	0.176544	0.300902	0.198622	0.180555	0.105059	0.276854	0.258923	#N/A	0.263431	0.266377	#N/A	#N/A	#N/A	#N/A	#N/A	#N/A	#N/A	#N/A	#N/A	#N/A	0.128275	0.0866489	23	ENSG00000182636	NDN	protein_coding	necdin, MAGE family member [Source:HGNC Symbol;Acc:HGNC:7675]
MIR497HG	#N/A	#N/A	#N/A	0.0912453	0.125488	#N/A	#N/A	#N/A	0.109194	0.019409	#N/A	0.0249364	#N/A	#N/A	#N/A	#N/A	#N/A	#N/A	#N/A	#N/A	#N/A	#N/A	#N/A	#N/A	#N/A	#N/A	0.134208	0.105157	#N/A	#N/A	#N/A	#N/A	#N/A	#N/A	0.14883	#N/A	0.132604	0.130542	0.261163	0.137239	3.58227	0.0859403	0.927056	0.13401	0.123394	0.0731402	0.138239	0.249526	#N/A	0.138695	1.58725	#N/A	#N/A	#N/A	#N/A	#N/A	#N/A	#N/A	#N/A	#N/A	#N/A	0.0954813	#N/A	23	ENSG00000267532	MIR497HG	lncRNA	mir-497-195 cluster host gene [Source:HGNC Symbol;Acc:HGNC:39523]
PPM1J	#N/A	#N/A	0.159267	0.107497	0.122173	0.136784	#N/A	#N/A	0.0975603	#N/A	#N/A	#N/A	0.0587455	0.164279	0.105851	0.106572	0.0516164	0.10087	0.0630537	#N/A	#N/A	0.0538707	#N/A	#N/A	0.0680307	#N/A	0.148845	0.111406	0.125992	#N/A	0.0256752	#N/A	#N/A	#N/A	#N/A	#N/A	#N/A	#N/A	#N/A	#N/A	#N/A	#N/A	#N/A	#N/A	#N/A	#N/A	#N/A	#N/A	#N/A	#N/A	#N/A	0.172651	0.0828396	#N/A	0.124276	#N/A	#N/A	0.110259	0.0769368	#N/A	#N/A	#N/A	#N/A	23	ENSG00000155367	PPM1J	protein_coding	protein phosphatase, Mg2+/Mn2+ dependent 1J [Source:HGNC Symbol;Acc:HGNC:20785]
MIR762HG	#N/A	#N/A	#N/A	#N/A	#N/A	#N/A	0.793189	#N/A	0.623583	0.881916	0.627759	#N/A	#N/A	#N/A	#N/A	#N/A	#N/A	#N/A	#N/A	#N/A	#N/A	#N/A	#N/A	#N/A	#N/A	#N/A	#N/A	#N/A	#N/A	#N/A	#N/A	#N/A	#N/A	#N/A	1.05476	#N/A	1.34697	1.26452	0.958609	1.15532	1.08096	1.19729	1.03514	1.20152	0.827936	1.38947	1.14521	1.13308	2.01763	1.203	1.17487	#N/A	#N/A	0.791282	#N/A	#N/A	0.330539	#N/A	#N/A	#N/A	1.00679	#N/A	#N/A	23	ENSG00000260083	MIR762HG	lncRNA	MIR762 host gene [Source:HGNC Symbol;Acc:HGNC:51386]
ZNF131	#N/A	#N/A	#N/A	#N/A	0.588595	0.663638	0.628591	#N/A	0.721158	#N/A	0.88724	#N/A	0.563823	0.484004	0.485799	0.487743	0.913725	0.622506	#N/A	#N/A	0.695323	0.78742	#N/A	1.15788	0.710108	#N/A	#N/A	0.761754	#N/A	#N/A	#N/A	#N/A	#N/A	#N/A	#N/A	#N/A	#N/A	#N/A	#N/A	#N/A	#N/A	#N/A	#N/A	#N/A	#N/A	#N/A	#N/A	#N/A	#N/A	#N/A	#N/A	#N/A	#N/A	0.734855	0.866023	0.994117	1.15473	1.45372	0.72613	1.12444	#N/A	#N/A	#N/A	23	ENSG00000172262	ZNF131	protein_coding	zinc finger protein 131 [Source:HGNC Symbol;Acc:HGNC:12915]
C17orf78#278505	#N/A	#N/A	0.289045	#N/A	#N/A	0.129976	#N/A	#N/A	0.093704	0.038546	#N/A	#N/A	0.0671735	#N/A	#N/A	#N/A	#N/A	#N/A	#N/A	#N/A	#N/A	#N/A	#N/A	#N/A	0.0666748	0.0246895	0.138354	#N/A	#N/A	#N/A	#N/A	#N/A	#N/A	#N/A	0.990173	#N/A	1.17087	1.35343	1.3083	1.04767	1.58636	0.260424	1.33336	0.50094	0.199547	#N/A	1.13075	#N/A	#N/A	1.45066	1.48251	0.368091	#N/A	#N/A	#N/A	#N/A	#N/A	0.101983	#N/A	#N/A	#N/A	#N/A	#N/A	23	ENSG00000278505	C17orf78	protein_coding	chromosome 17 open reading frame 78 [Source:HGNC Symbol;Acc:HGNC:26831]
RIPK2-DT	#N/A	#N/A	#N/A	#N/A	#N/A	0.677901	#N/A	#N/A	#N/A	1.72839	#N/A	#N/A	#N/A	#N/A	#N/A	#N/A	#N/A	#N/A	#N/A	#N/A	#N/A	#N/A	#N/A	#N/A	#N/A	1.75036	#N/A	0.909825	1.23376	#N/A	#N/A	#N/A	#N/A	#N/A	3.59349	3.92263	3.90901	4.0685	4.7572	3.90155	3.28292	1.87598	4.44204	4.2878	4.3051	1.64895	3.42675	3.27818	#N/A	3.90065	3.48969	#N/A	#N/A	#N/A	#N/A	#N/A	#N/A	#N/A	#N/A	#N/A	#N/A	2.7179	1.39215	23	ENSG00000251136	RIPK2-DT	lncRNA	RIPK2 divergent transcript [Source:HGNC Symbol;Acc:HGNC:55545]
CNTLN	#N/A	#N/A	#N/A	#N/A	#N/A	#N/A	#N/A	#N/A	#N/A	0.95387	#N/A	#N/A	#N/A	#N/A	#N/A	#N/A	#N/A	#N/A	#N/A	#N/A	#N/A	#N/A	#N/A	#N/A	#N/A	#N/A	#N/A	#N/A	#N/A	1.08165	#N/A	#N/A	#N/A	#N/A	2.97577	2.77635	2.22457	2.61879	2.32175	2.70346	2.54514	2.36086	1.9988	2.41152	1.80764	1.80585	1.66362	1.87891	1.04254	1.50319	2.7113	#N/A	#N/A	#N/A	#N/A	#N/A	1.12767	#N/A	#N/A	#N/A	0.743548	3.82763	3.00279	23	ENSG00000044459	CNTLN	protein_coding	centlein [Source:HGNC Symbol;Acc:HGNC:23432]
SESN3	#N/A	#N/A	#N/A	#N/A	#N/A	#N/A	#N/A	#N/A	#N/A	1.30868	0.602748	#N/A	#N/A	0.826505	#N/A	#N/A	#N/A	0.87188	0.742196	#N/A	#N/A	0.740108	#N/A	#N/A	#N/A	#N/A	#N/A	#N/A	#N/A	#N/A	#N/A	#N/A	#N/A	#N/A	1.74152	#N/A	3.22379	2.3386	3.57622	2.41434	1.95046	#N/A	3.74126	3.05124	3.76218	2.08836	3.34713	3.05004	#N/A	3.95101	1.18326	0.732082	#N/A	#N/A	0.960152	0.62952	#N/A	#N/A	#N/A	#N/A	#N/A	#N/A	#N/A	23	ENSG00000149212	SESN3	protein_coding	sestrin 3 [Source:HGNC Symbol;Acc:HGNC:23060]
TIMP1	#N/A	#N/A	1.24396	#N/A	0.198131	0.152665	0.0869835	#N/A	#N/A	0.446341	#N/A	#N/A	#N/A	#N/A	#N/A	#N/A	#N/A	#N/A	#N/A	#N/A	#N/A	#N/A	#N/A	#N/A	#N/A	#N/A	0.219062	#N/A	#N/A	#N/A	#N/A	#N/A	#N/A	#N/A	0.259858	0.0681122	0.258587	0.264	0.261426	0.241376	0.287739	0.178791	0.263181	0.328354	0.20999	0.118339	0.269338	0.256577	0.0978351	0.241371	0.265281	#N/A	#N/A	#N/A	#N/A	#N/A	#N/A	#N/A	#N/A	#N/A	#N/A	#N/A	#N/A	23	ENSG00000102265	TIMP1	protein_coding	TIMP metallopeptidase inhibitor 1 [Source:HGNC Symbol;Acc:HGNC:11820]
PDE6B	#N/A	#N/A	#N/A	#N/A	#N/A	#N/A	#N/A	#N/A	#N/A	0.0311724	#N/A	#N/A	#N/A	0.0725033	#N/A	#N/A	#N/A	0.083705	#N/A	#N/A	#N/A	0.0496486	#N/A	#N/A	0.0548523	#N/A	#N/A	#N/A	#N/A	#N/A	#N/A	#N/A	#N/A	#N/A	0.177792	0.0363248	0.456622	0.169498	0.123548	0.15773	3.58326	0.109939	3.42092	0.0900949	0.0962882	0.0766412	0.171908	0.162848	#N/A	0.142805	0.14775	#N/A	#N/A	#N/A	#N/A	#N/A	#N/A	0.0850954	#N/A	#N/A	0.0312452	#N/A	#N/A	23	ENSG00000133256	PDE6B	protein_coding	phosphodiesterase 6B [Source:HGNC Symbol;Acc:HGNC:8786]
PAWR	#N/A	#N/A	#N/A	#N/A	#N/A	#N/A	#N/A	#N/A	#N/A	1.20402	#N/A	#N/A	#N/A	#N/A	#N/A	#N/A	#N/A	#N/A	#N/A	#N/A	#N/A	#N/A	#N/A	#N/A	#N/A	0.11075	2.0002	0.816983	0.673739	0.0931967	#N/A	#N/A	#N/A	#N/A	7.87784	0.169309	6.68935	8.81687	5.79591	5.87232	8.46178	6.5876	6.78053	6.01996	5.93861	4.74806	6.01465	7.49139	#N/A	6.61298	7.42516	#N/A	#N/A	#N/A	#N/A	#N/A	#N/A	#N/A	#N/A	#N/A	#N/A	0.573335	#N/A	23	ENSG00000177425	PAWR	protein_coding	pro-apoptotic WT1 regulator [Source:HGNC Symbol;Acc:HGNC:8614]
ANO10	#N/A	#N/A	#N/A	#N/A	#N/A	#N/A	#N/A	#N/A	#N/A	0.693951	#N/A	#N/A	#N/A	0.653241	#N/A	#N/A	#N/A	#N/A	#N/A	#N/A	#N/A	#N/A	0.648742	0.960651	#N/A	#N/A	#N/A	0.685088	#N/A	#N/A	#N/A	#N/A	#N/A	#N/A	1.01716	1.37103	0.906615	1.15326	0.968726	1.10869	1.11105	0.892164	0.952895	1.02793	1.06218	0.908228	0.867331	0.974595	#N/A	0.945701	1.14212	#N/A	#N/A	#N/A	#N/A	#N/A	#N/A	#N/A	#N/A	#N/A	#N/A	1.52411	1.30354	23	ENSG00000160746	ANO10	protein_coding	anoctamin 10 [Source:HGNC Symbol;Acc:HGNC:25519]
EDNRB	#N/A	#N/A	#N/A	0.0987739	#N/A	#N/A	#N/A	#N/A	#N/A	0.0787117	#N/A	#N/A	#N/A	#N/A	#N/A	#N/A	#N/A	#N/A	#N/A	#N/A	#N/A	#N/A	#N/A	#N/A	#N/A	#N/A	0.164523	0.126914	0.14771	#N/A	#N/A	#N/A	#N/A	#N/A	0.270984	#N/A	0.272358	0.276321	0.266102	0.257749	0.326043	0.176186	0.31546	0.211486	0.18963	0.110913	0.287371	0.275261	0.083377	0.282179	0.281931	#N/A	#N/A	#N/A	#N/A	#N/A	#N/A	#N/A	#N/A	#N/A	#N/A	0.117291	0.0897935	23	ENSG00000136160	EDNRB	protein_coding	endothelin receptor type B [Source:HGNC Symbol;Acc:HGNC:3180]
#287917	#N/A	#N/A	#N/A	#N/A	#N/A	0.197054	#N/A	#N/A	#N/A	1.48566	0.127774	0.0360577	#N/A	#N/A	#N/A	#N/A	#N/A	#N/A	#N/A	#N/A	#N/A	#N/A	#N/A	#N/A	#N/A	#N/A	0.368568	0.174218	#N/A	#N/A	#N/A	#N/A	#N/A	#N/A	3.79244	#N/A	3.40952	4.51969	3.63579	3.71323	4.12564	1.11889	4.32426	3.7557	0.622391	0.132425	3.92871	4.4966	0.143586	4.05693	3.48493	#N/A	#N/A	#N/A	#N/A	#N/A	#N/A	#N/A	#N/A	#N/A	#N/A	0.179874	#N/A	23	ENSG00000287917		lncRNA	novel transcript, antisense to POLA2
#251598	#N/A	#N/A	#N/A	#N/A	#N/A	#N/A	#N/A	#N/A	#N/A	0.0162214	#N/A	#N/A	#N/A	#N/A	#N/A	0.00256864	#N/A	#N/A	#N/A	#N/A	0.024387	#N/A	#N/A	#N/A	0.0207953	#N/A	#N/A	0.0644449	0.0757215	#N/A	#N/A	#N/A	#N/A	#N/A	0.0747007	#N/A	0.058163	0.0491354	0.0779628	0.0557017	1.37294	0.0755473	0.0944941	0.0929527	0.0835159	0.0370108	0.0779826	0.0764753	#N/A	0.107568	0.0849559	#N/A	0.0255694	#N/A	#N/A	#N/A	#N/A	#N/A	#N/A	#N/A	0.0193956	#N/A	#N/A	23	ENSG00000251598		lncRNA	novel transcript
MED10	#N/A	#N/A	#N/A	#N/A	#N/A	#N/A	1.05546	#N/A	#N/A	0.891856	0.547625	0.178446	#N/A	#N/A	#N/A	#N/A	#N/A	#N/A	#N/A	#N/A	#N/A	#N/A	#N/A	0.255073	#N/A	#N/A	1.03193	0.914505	#N/A	#N/A	#N/A	#N/A	#N/A	#N/A	1.09883	#N/A	1.799	1.14395	1.39711	1.10108	1.04899	1.02705	1.04052	0.777107	1.00813	0.802441	1.17648	1.19239	0.70876	1.15541	0.983579	#N/A	#N/A	#N/A	#N/A	#N/A	#N/A	#N/A	#N/A	#N/A	#N/A	#N/A	#N/A	23	ENSG00000133398	MED10	protein_coding	mediator complex subunit 10 [Source:HGNC Symbol;Acc:HGNC:28760]
COPA	#N/A	#N/A	#N/A	#N/A	0.751045	#N/A	#N/A	#N/A	#N/A	0.590364	1.61655	0.875369	#N/A	#N/A	#N/A	#N/A	#N/A	#N/A	#N/A	#N/A	#N/A	#N/A	#N/A	#N/A	#N/A	#N/A	#N/A	#N/A	#N/A	#N/A	#N/A	#N/A	#N/A	#N/A	0.598091	#N/A	0.860346	0.597864	0.671659	0.606439	0.556988	0.580222	0.625572	0.716673	0.640185	0.761897	0.746205	0.712303	1.67458	0.726658	#N/A	#N/A	0.553016	#N/A	#N/A	#N/A	2.50136	0.893225	#N/A	1.15171	#N/A	#N/A	#N/A	23	ENSG00000122218	COPA	protein_coding	COPI coat complex subunit alpha [Source:HGNC Symbol;Acc:HGNC:2230]
FBXO36	#N/A	#N/A	#N/A	#N/A	0.449047	0.2803	0.245649	#N/A	#N/A	0.715601	#N/A	#N/A	#N/A	#N/A	#N/A	#N/A	#N/A	#N/A	#N/A	#N/A	#N/A	#N/A	#N/A	#N/A	#N/A	#N/A	0.500589	#N/A	#N/A	#N/A	#N/A	#N/A	#N/A	#N/A	1.40312	#N/A	0.951353	1.12792	1.22205	1.31586	1.06985	#N/A	1.36778	1.09898	1.56929	0.403002	1.40297	1.28709	#N/A	1.72214	1.0667	1.03556	#N/A	#N/A	0.256802	0.223021	#N/A	#N/A	#N/A	#N/A	0.129889	#N/A	#N/A	23	ENSG00000153832	FBXO36	protein_coding	F-box protein 36 [Source:HGNC Symbol;Acc:HGNC:27020]
PLCD1	#N/A	#N/A	#N/A	#N/A	#N/A	#N/A	0.109099	#N/A	#N/A	0.383257	#N/A	0.0258325	#N/A	#N/A	#N/A	#N/A	#N/A	#N/A	#N/A	#N/A	0.0617251	#N/A	#N/A	#N/A	#N/A	#N/A	#N/A	#N/A	0.101192	#N/A	#N/A	#N/A	#N/A	#N/A	2.64319	#N/A	2.7285	2.70289	3.10457	3.02218	2.72238	0.583363	3.4671	0.472992	0.272841	0.0893417	2.54871	2.29639	#N/A	2.42352	3.36822	#N/A	#N/A	#N/A	#N/A	0.0776559	0.0899011	#N/A	#N/A	0.0549508	#N/A	#N/A	#N/A	23	ENSG00000187091	PLCD1	protein_coding	phospholipase C delta 1 [Source:HGNC Symbol;Acc:HGNC:9060]
PSME2#100911	#N/A	#N/A	#N/A	#N/A	#N/A	#N/A	#N/A	#N/A	#N/A	0.421897	#N/A	#N/A	#N/A	0.24707	#N/A	#N/A	0.0124503	0.072709	0.0503283	#N/A	#N/A	#N/A	#N/A	#N/A	0.0600609	#N/A	#N/A	#N/A	#N/A	#N/A	#N/A	#N/A	#N/A	#N/A	2.64848	#N/A	2.87345	2.91307	1.57099	2.42479	3.94039	0.397997	2.11881	0.287011	0.388752	0.117363	2.32662	2.02201	#N/A	1.87988	2.53239	0.152713	0.0620501	#N/A	#N/A	#N/A	#N/A	#N/A	#N/A	#N/A	#N/A	#N/A	#N/A	23	ENSG00000100911	PSME2	protein_coding	proteasome activator subunit 2 [Source:HGNC Symbol;Acc:HGNC:9569]
CFAP300	#N/A	#N/A	0.118035	#N/A	#N/A	0.12844	#N/A	#N/A	#N/A	0.0445731	#N/A	#N/A	#N/A	#N/A	#N/A	#N/A	#N/A	#N/A	#N/A	#N/A	#N/A	#N/A	#N/A	#N/A	#N/A	#N/A	0.136405	0.107549	0.125326	#N/A	#N/A	#N/A	#N/A	#N/A	0.162819	0.0505285	0.26512	0.184019	0.191063	0.164859	0.649138	0.136061	4.32549	0.162601	0.131147	0.074301	0.326412	0.185686	#N/A	0.140297	0.170104	#N/A	#N/A	#N/A	#N/A	#N/A	#N/A	#N/A	#N/A	#N/A	#N/A	0.095832	#N/A	23	ENSG00000137691	CFAP300	protein_coding	cilia and flagella associated protein 300 [Source:HGNC Symbol;Acc:HGNC:28188]
KRT86	#N/A	#N/A	0.189726	#N/A	#N/A	#N/A	#N/A	#N/A	#N/A	0.0501984	#N/A	#N/A	#N/A	0.155728	0.102037	0.101681	#N/A	0.0922047	#N/A	#N/A	#N/A	#N/A	0.0300606	#N/A	#N/A	#N/A	#N/A	#N/A	#N/A	#N/A	#N/A	#N/A	#N/A	#N/A	0.135969	#N/A	0.126309	0.139876	0.1718	0.193175	0.939564	0.140808	0.516219	0.12565	0.113817	#N/A	0.294269	0.150634	#N/A	0.1508	0.125199	0.165683	0.102283	#N/A	#N/A	#N/A	#N/A	#N/A	#N/A	#N/A	#N/A	#N/A	#N/A	23	ENSG00000170442	KRT86	protein_coding	keratin 86 [Source:HGNC Symbol;Acc:HGNC:6463]
HMGA2	#N/A	#N/A	#N/A	#N/A	#N/A	#N/A	#N/A	#N/A	#N/A	0.0191691	#N/A	#N/A	#N/A	#N/A	0.0487318	0.0483598	#N/A	#N/A	0.0483104	#N/A	0.038703	#N/A	#N/A	#N/A	#N/A	#N/A	#N/A	#N/A	0.109081	#N/A	#N/A	#N/A	#N/A	#N/A	0.136193	#N/A	0.0721574	0.160452	0.13963	0.136403	1.08476	0.0831219	1.34761	0.10451	0.09292	0.0627862	0.11235	0.126485	#N/A	0.0956455	0.130736	0.0526275	#N/A	0.0624053	#N/A	#N/A	#N/A	#N/A	#N/A	#N/A	#N/A	#N/A	#N/A	23	ENSG00000149948	HMGA2	protein_coding	high mobility group AT-hook 2 [Source:HGNC Symbol;Acc:HGNC:5009]
SLC25A6	#N/A	#N/A	#N/A	#N/A	#N/A	#N/A	#N/A	#N/A	#N/A	0.235359	#N/A	#N/A	#N/A	0.575051	0.129921	0.119078	#N/A	0.110607	#N/A	#N/A	0.0752975	0.0786013	#N/A	0.0478182	#N/A	#N/A	#N/A	#N/A	#N/A	#N/A	#N/A	#N/A	#N/A	#N/A	1.26562	0.0460813	2.64865	1.63506	1.11388	1.32089	2.17037	0.426215	#N/A	0.370367	0.438465	0.108609	1.77943	1.22311	#N/A	1.91433	1.69353	#N/A	#N/A	#N/A	#N/A	#N/A	#N/A	#N/A	#N/A	#N/A	#N/A	#N/A	#N/A	23	ENSG00000169100	SLC25A6	protein_coding	solute carrier family 25 member 6 [Source:HGNC Symbol;Acc:HGNC:10992]
LSM2#204392	#N/A	#N/A	#N/A	#N/A	#N/A	#N/A	#N/A	#N/A	#N/A	#N/A	0.11209	#N/A	#N/A	#N/A	#N/A	0.306759	0.090107	0.164479	0.0779848	0.0972169	#N/A	#N/A	#N/A	0.0634704	0.0817297	0.0313397	#N/A	#N/A	#N/A	#N/A	#N/A	#N/A	#N/A	#N/A	1.29864	#N/A	1.97803	1.54619	1.61626	1.77777	1.48102	1.05005	1.45821	1.10643	#N/A	#N/A	1.25089	1.14757	0.108253	1.72821	1.88958	#N/A	#N/A	#N/A	#N/A	#N/A	#N/A	#N/A	#N/A	#N/A	#N/A	#N/A	#N/A	23	ENSG00000204392	LSM2	protein_coding	LSM2 homolog, U6 small nuclear RNA and mRNA degradation associated [Source:HGNC Symbol;Acc:HGNC:13940]
#287378	#N/A	#N/A	1.58359	1.75435	1.56883	1.31295	#N/A	#N/A	#N/A	#N/A	0.489322	#N/A	#N/A	#N/A	#N/A	#N/A	#N/A	#N/A	#N/A	#N/A	#N/A	#N/A	#N/A	#N/A	#N/A	#N/A	1.71494	0.980269	0.976355	#N/A	#N/A	#N/A	#N/A	#N/A	1.00969	#N/A	#N/A	1.08173	1.13271	1.2796	1.07102	#N/A	1.07327	#N/A	1.04025	#N/A	#N/A	1.1268	#N/A	#N/A	1.19274	1.11075	1.20179	#N/A	0.787524	0.789964	0.277925	0.740758	#N/A	#N/A	#N/A	#N/A	#N/A	23	ENSG00000287378		lncRNA	novel transcript, antisense to CMSS1
SLC25A16	#N/A	#N/A	#N/A	0.649628	#N/A	1.00731	0.826113	#N/A	#N/A	#N/A	1.11934	#N/A	0.638842	0.657015	0.642406	0.796544	#N/A	1.16403	#N/A	1.91019	#N/A	#N/A	#N/A	1.0909	0.73751	#N/A	0.971519	1.25342	0.844497	#N/A	0.672197	#N/A	0.672912	#N/A	#N/A	#N/A	#N/A	#N/A	#N/A	#N/A	#N/A	#N/A	#N/A	#N/A	#N/A	#N/A	#N/A	#N/A	0.882216	#N/A	#N/A	0.573522	#N/A	#N/A	1.34919	#N/A	1.47189	1.13376	#N/A	1.49241	#N/A	#N/A	#N/A	23	ENSG00000122912	SLC25A16	protein_coding	solute carrier family 25 member 16 [Source:HGNC Symbol;Acc:HGNC:10986]
#225450	#N/A	#N/A	#N/A	#N/A	#N/A	#N/A	#N/A	#N/A	#N/A	#N/A	0.550724	#N/A	#N/A	1.10715	#N/A	1.91081	0.498453	1.34283	#N/A	#N/A	#N/A	0.617332	0.799729	#N/A	#N/A	#N/A	1.73575	#N/A	#N/A	#N/A	#N/A	#N/A	#N/A	#N/A	#N/A	#N/A	1.01578	0.895634	#N/A	1.04761	0.845261	#N/A	#N/A	#N/A	1.24417	0.834783	0.899947	0.893077	0.998503	#N/A	0.883114	1.08835	#N/A	1.15625	1.00471	#N/A	#N/A	0.926908	#N/A	#N/A	0.838103	#N/A	#N/A	23	ENSG00000225450		lncRNA	novel transcript
RGS11	#N/A	#N/A	0.033582	#N/A	0.102336	0.083029	#N/A	#N/A	#N/A	#N/A	0.0355732	#N/A	#N/A	#N/A	#N/A	#N/A	#N/A	#N/A	#N/A	#N/A	#N/A	#N/A	#N/A	#N/A	#N/A	#N/A	0.110078	0.0860836	#N/A	#N/A	#N/A	#N/A	#N/A	#N/A	0.106097	#N/A	0.222889	0.15161	0.089948	0.10428	3.31755	0.032337	2.93736	0.0881021	0.106233	#N/A	0.542941	0.125701	0.0571838	0.0592348	0.32472	#N/A	#N/A	#N/A	#N/A	#N/A	#N/A	#N/A	#N/A	#N/A	#N/A	0.0727044	0.0651798	23	ENSG00000076344	RGS11	protein_coding	regulator of G protein signaling 11 [Source:HGNC Symbol;Acc:HGNC:9993]
DZIP1L	#N/A	#N/A	#N/A	0.723537	0.369753	#N/A	0.158749	#N/A	#N/A	#N/A	0.141138	#N/A	#N/A	#N/A	#N/A	#N/A	#N/A	#N/A	#N/A	#N/A	#N/A	#N/A	#N/A	#N/A	#N/A	0.0353362	#N/A	#N/A	#N/A	#N/A	#N/A	#N/A	#N/A	#N/A	3.16093	#N/A	2.68037	2.88959	2.54584	2.95198	3.55311	1.34071	2.24817	2.15423	1.17615	0.254896	1.84757	2.11851	0.169736	1.48717	3.73299	#N/A	#N/A	#N/A	#N/A	#N/A	#N/A	#N/A	#N/A	#N/A	#N/A	0.187585	0.125999	23	ENSG00000158163	DZIP1L	protein_coding	DAZ interacting zinc finger protein 1 like [Source:HGNC Symbol;Acc:HGNC:26551]
MRPL41	#N/A	#N/A	0.08935	#N/A	0.0750999	#N/A	#N/A	#N/A	#N/A	#N/A	#N/A	#N/A	0.0477101	0.0681648	0.0586498	0.0553032	0.0289421	0.0514014	#N/A	#N/A	#N/A	#N/A	#N/A	#N/A	#N/A	#N/A	#N/A	#N/A	#N/A	#N/A	#N/A	#N/A	#N/A	#N/A	0.0948488	#N/A	0.0948603	0.112063	#N/A	#N/A	0.117947	0.0780623	0.12356	0.0781653	0.0726768	0.0470942	0.119582	0.113387	#N/A	0.113284	0.0836844	0.108794	#N/A	0.0406669	#N/A	#N/A	#N/A	#N/A	#N/A	#N/A	#N/A	#N/A	#N/A	23	ENSG00000182154	MRPL41	protein_coding	mitochondrial ribosomal protein L41 [Source:HGNC Symbol;Acc:HGNC:14492]
SIX4	#N/A	#N/A	0.170678	0.111103	0.102297	0.129122	0.0954962	#N/A	#N/A	#N/A	#N/A	#N/A	#N/A	0.12122	0.0832593	0.0816621	0.0350553	0.0762186	#N/A	#N/A	#N/A	0.0605076	#N/A	#N/A	0.0565074	#N/A	0.117391	0.0923297	0.108052	#N/A	0.0203918	#N/A	#N/A	#N/A	#N/A	#N/A	#N/A	#N/A	#N/A	#N/A	#N/A	#N/A	#N/A	#N/A	#N/A	#N/A	#N/A	#N/A	#N/A	#N/A	#N/A	0.17329	0.0630519	#N/A	0.116691	0.0500228	#N/A	0.104404	0.0727387	#N/A	#N/A	0.0968017	#N/A	23	ENSG00000100625	SIX4	protein_coding	SIX homeobox 4 [Source:HGNC Symbol;Acc:HGNC:10890]
#253553	#N/A	#N/A	0.356419	0.100345	0.113115	0.127334	#N/A	#N/A	#N/A	#N/A	#N/A	#N/A	#N/A	#N/A	#N/A	#N/A	#N/A	#N/A	#N/A	#N/A	#N/A	#N/A	#N/A	#N/A	#N/A	#N/A	0.135819	0.110624	#N/A	#N/A	#N/A	#N/A	#N/A	#N/A	0.40467	0.0640873	2.17957	1.51888	2.25397	2.03127	3.17169	0.358988	3.42353	0.506952	0.190038	#N/A	2.22631	1.77688	#N/A	2.09388	2.5198	#N/A	#N/A	#N/A	#N/A	#N/A	0.0834784	#N/A	0.0840575	#N/A	#N/A	#N/A	#N/A	23	ENSG00000253553		lncRNA	novel transcript, antisense to MMP16
LRRTM4	#N/A	#N/A	0.725835	0.494706	0.221708	0.193381	#N/A	#N/A	#N/A	#N/A	#N/A	#N/A	#N/A	#N/A	#N/A	#N/A	#N/A	#N/A	#N/A	#N/A	#N/A	#N/A	#N/A	#N/A	#N/A	#N/A	#N/A	#N/A	0.193119	#N/A	#N/A	#N/A	#N/A	#N/A	2.9636	0.0662032	1.56432	2.77217	1.01408	1.37297	2.96477	1.25573	2.53692	2.43358	0.392488	0.322211	2.50653	3.24131	#N/A	2.06877	2.46092	#N/A	#N/A	#N/A	#N/A	#N/A	#N/A	#N/A	#N/A	#N/A	#N/A	0.137278	0.102441	23	ENSG00000176204	LRRTM4	protein_coding	leucine rich repeat transmembrane neuronal 4 [Source:HGNC Symbol;Acc:HGNC:19411]
RUNDC3B	#N/A	#N/A	1.06022	#N/A	#N/A	#N/A	#N/A	#N/A	#N/A	#N/A	#N/A	#N/A	#N/A	1.44432	0.457427	0.371406	#N/A	0.142903	#N/A	0.0983413	0.0679075	0.0690292	0.169605	0.0483935	0.0817516	#N/A	0.205608	#N/A	0.153062	#N/A	0.95923	#N/A	0.0118087	#N/A	#N/A	#N/A	#N/A	#N/A	#N/A	#N/A	#N/A	#N/A	#N/A	#N/A	#N/A	#N/A	#N/A	#N/A	#N/A	#N/A	0.789864	2.53111	0.505078	0.10706	0.124017	0.0759822	#N/A	0.107073	0.109141	#N/A	#N/A	#N/A	#N/A	23	ENSG00000105784	RUNDC3B	protein_coding	RUN domain containing 3B [Source:HGNC Symbol;Acc:HGNC:30286]
ASB18	#N/A	#N/A	0.257476	#N/A	0.198108	0.182514	0.112533	#N/A	#N/A	#N/A	#N/A	#N/A	#N/A	0.204182	0.143851	0.130182	0.0602288	0.130447	0.0850661	0.0969921	0.0748432	0.0597998	#N/A	#N/A	0.0891988	#N/A	#N/A	#N/A	0.169837	#N/A	0.123271	#N/A	#N/A	#N/A	#N/A	#N/A	#N/A	#N/A	#N/A	#N/A	#N/A	#N/A	#N/A	#N/A	#N/A	#N/A	#N/A	#N/A	#N/A	#N/A	#N/A	0.2158	0.177196	0.0912379	0.169216	#N/A	#N/A	0.110397	0.104293	#N/A	#N/A	0.126374	#N/A	23	ENSG00000182177	ASB18	protein_coding	ankyrin repeat and SOCS box containing 18 [Source:HGNC Symbol;Acc:HGNC:19770]
#226797	#N/A	#N/A	0.100098	#N/A	#N/A	#N/A	0.0850383	#N/A	#N/A	#N/A	#N/A	#N/A	#N/A	#N/A	#N/A	#N/A	#N/A	#N/A	0.048484	#N/A	#N/A	#N/A	#N/A	#N/A	#N/A	#N/A	#N/A	#N/A	#N/A	#N/A	#N/A	#N/A	#N/A	#N/A	0.177844	0.0438966	0.221734	0.174477	0.194117	0.223433	0.344986	0.0955612	0.234069	0.13964	0.139847	0.0835164	0.250764	0.156528	#N/A	0.213569	0.207379	0.190877	0.087654	#N/A	0.106434	0.0557162	#N/A	#N/A	#N/A	#N/A	#N/A	#N/A	#N/A	23	ENSG00000226797		lncRNA	novel transcript, antisense to TANC2
SCN1B	#N/A	#N/A	#N/A	0.113189	0.127794	0.126177	#N/A	#N/A	#N/A	#N/A	#N/A	#N/A	#N/A	0.166536	0.101187	0.107995	0.0575025	0.102598	0.0642391	#N/A	0.0527522	0.0551409	#N/A	#N/A	0.0690916	#N/A	0.127859	0.133958	0.154771	#N/A	0.0451592	#N/A	#N/A	#N/A	#N/A	#N/A	#N/A	#N/A	#N/A	#N/A	#N/A	#N/A	#N/A	#N/A	#N/A	#N/A	#N/A	#N/A	#N/A	#N/A	#N/A	0.185835	0.124503	0.0751424	0.128249	#N/A	#N/A	0.11266	0.0668743	#N/A	#N/A	0.103114	#N/A	23	ENSG00000105711	SCN1B	protein_coding	sodium voltage-gated channel beta subunit 1 [Source:HGNC Symbol;Acc:HGNC:10586]
SOX2-OT	#N/A	#N/A	#N/A	#N/A	#N/A	1.47376	#N/A	#N/A	#N/A	#N/A	#N/A	#N/A	#N/A	2.01789	1.68881	1.899	#N/A	2.9136	0.726685	0.548051	0.367646	0.847053	#N/A	0.391659	0.712565	#N/A	1.57468	1.34352	3.18969	#N/A	0.750594	#N/A	#N/A	#N/A	#N/A	#N/A	#N/A	#N/A	#N/A	#N/A	#N/A	#N/A	#N/A	#N/A	#N/A	#N/A	#N/A	#N/A	#N/A	#N/A	#N/A	1.78012	1.08522	1.52888	2.27574	0.987592	0.430509	1.49607	#N/A	0.247626	#N/A	#N/A	#N/A	23	ENSG00000242808	SOX2-OT	lncRNA	SOX2 overlapping transcript [Source:HGNC Symbol;Acc:HGNC:20209]
MICAL3	#N/A	#N/A	#N/A	#N/A	#N/A	#N/A	#N/A	#N/A	#N/A	#N/A	#N/A	#N/A	#N/A	2.60572	1.36307	1.81654	1.35503	2.3976	2.32726	4.59856	1.75199	2.73507	#N/A	1.3513	0.91955	#N/A	1.85091	1.55458	1.39074	#N/A	1.02618	#N/A	0.730938	#N/A	#N/A	#N/A	#N/A	#N/A	#N/A	#N/A	#N/A	#N/A	#N/A	#N/A	#N/A	#N/A	#N/A	#N/A	#N/A	#N/A	#N/A	1.84551	#N/A	#N/A	3.11633	1.42177	#N/A	2.10189	#N/A	1.38588	#N/A	1.06006	1.34624	23	ENSG00000243156	MICAL3	protein_coding	microtubule associated monooxygenase, calponin and LIM domain containing 3 [Source:HGNC Symbol;Acc:HGNC:24694]
CLIC5	#N/A	#N/A	#N/A	#N/A	#N/A	#N/A	#N/A	#N/A	#N/A	#N/A	#N/A	#N/A	#N/A	6.12031	4.80727	0.345308	#N/A	0.161045	0.155016	0.202326	0.161985	0.187784	#N/A	0.0965601	0.224276	#N/A	1.41939	0.629549	0.862151	#N/A	4.75873	#N/A	0.0643751	#N/A	#N/A	#N/A	#N/A	#N/A	#N/A	#N/A	#N/A	#N/A	#N/A	#N/A	#N/A	#N/A	#N/A	#N/A	#N/A	#N/A	#N/A	5.04931	0.833423	0.757117	0.674289	0.296865	0.153682	0.327801	#N/A	0.0944457	#N/A	#N/A	#N/A	23	ENSG00000112782	CLIC5	protein_coding	chloride intracellular channel 5 [Source:HGNC Symbol;Acc:HGNC:13517]
RASGRP3	#N/A	#N/A	#N/A	#N/A	#N/A	#N/A	#N/A	#N/A	#N/A	#N/A	#N/A	#N/A	#N/A	4.99932	5.28163	5.64266	1.0123	4.65419	0.475614	0.3601	0.298692	0.387881	#N/A	0.240711	0.647881	#N/A	1.26912	#N/A	1.25822	#N/A	2.72362	#N/A	0.162389	#N/A	#N/A	#N/A	#N/A	#N/A	#N/A	#N/A	#N/A	#N/A	#N/A	#N/A	#N/A	#N/A	#N/A	#N/A	#N/A	#N/A	#N/A	4.70152	1.42348	1.63167	1.22071	0.610804	0.336657	1.45366	#N/A	0.154475	#N/A	#N/A	#N/A	23	ENSG00000152689	RASGRP3	protein_coding	RAS guanyl releasing protein 3 [Source:HGNC Symbol;Acc:HGNC:14545]
ZNRF1	#N/A	#N/A	#N/A	#N/A	#N/A	#N/A	#N/A	#N/A	#N/A	#N/A	#N/A	#N/A	#N/A	1.50793	1.4446	1.31326	0.967709	1.20222	#N/A	3.88932	#N/A	2.31699	#N/A	0.707254	0.863867	#N/A	1.47156	2.42542	1.46581	#N/A	0.708262	#N/A	#N/A	#N/A	#N/A	#N/A	#N/A	#N/A	#N/A	#N/A	#N/A	#N/A	#N/A	#N/A	#N/A	#N/A	#N/A	#N/A	#N/A	#N/A	#N/A	2.16051	0.794797	0.780397	2.26366	3.39162	1.28649	2.90008	#N/A	0.580854	#N/A	1.27161	2.79541	23	ENSG00000186187	ZNRF1	protein_coding	zinc and ring finger 1 [Source:HGNC Symbol;Acc:HGNC:18452]
RMST	#N/A	#N/A	#N/A	#N/A	#N/A	#N/A	#N/A	#N/A	#N/A	#N/A	#N/A	#N/A	#N/A	0.0138978	0.0162845	0.0410502	#N/A	0.0374122	0.0246605	#N/A	0.0236317	0.0245633	0.0121493	#N/A	#N/A	#N/A	#N/A	#N/A	#N/A	#N/A	#N/A	#N/A	0.00223103	#N/A	0.0681526	#N/A	0.0386778	0.0620695	#N/A	#N/A	0.051632	0.0590551	0.0274843	0.052339	0.0115287	0.0212607	0.0277376	0.0288615	#N/A	0.0204793	0.0504038	#N/A	#N/A	#N/A	#N/A	0.0298619	#N/A	#N/A	#N/A	#N/A	#N/A	#N/A	#N/A	23	ENSG00000255794	RMST	lncRNA	rhabdomyosarcoma 2 associated transcript [Source:HGNC Symbol;Acc:HGNC:29893]
BTNL9	#N/A	#N/A	#N/A	#N/A	#N/A	#N/A	#N/A	#N/A	#N/A	#N/A	#N/A	#N/A	#N/A	0.140607	0.0986337	0.0689705	#N/A	0.0813799	#N/A	#N/A	0.0636735	0.0328277	0.0315642	#N/A	#N/A	#N/A	#N/A	#N/A	#N/A	#N/A	0.0789594	#N/A	#N/A	#N/A	0.162664	#N/A	2.45813	2.23017	1.19018	2.29212	4.72602	0.17486	3.3106	1.17449	0.412612	0.0728954	2.54439	2.86914	#N/A	1.80379	2.32047	#N/A	#N/A	#N/A	#N/A	#N/A	#N/A	#N/A	#N/A	#N/A	#N/A	#N/A	#N/A	23	ENSG00000165810	BTNL9	protein_coding	butyrophilin like 9 [Source:HGNC Symbol;Acc:HGNC:24176]
B2M#166710	#N/A	#N/A	#N/A	#N/A	#N/A	#N/A	#N/A	#N/A	#N/A	#N/A	#N/A	#N/A	#N/A	1.1028	1.53903	1.52877	#N/A	1.17536	0.269599	#N/A	0.382156	#N/A	#N/A	0.235706	#N/A	#N/A	#N/A	#N/A	#N/A	#N/A	#N/A	#N/A	#N/A	#N/A	6.80289	0.280135	5.99143	7.65564	3.63938	4.4524	8.42805	0.221632	6.8971	4.71514	1.06118	0.329432	6.3717	7.32979	#N/A	5.05379	6.74955	#N/A	#N/A	#N/A	#N/A	#N/A	#N/A	#N/A	#N/A	#N/A	#N/A	#N/A	#N/A	23	ENSG00000166710	B2M	protein_coding	beta-2-microglobulin [Source:HGNC Symbol;Acc:HGNC:914]
RINL#187994	#N/A	#N/A	#N/A	#N/A	#N/A	#N/A	#N/A	#N/A	#N/A	#N/A	#N/A	#N/A	#N/A	0.389147	#N/A	0.0658182	#N/A	0.11343	0.0658239	#N/A	#N/A	#N/A	#N/A	#N/A	0.0720645	#N/A	#N/A	#N/A	#N/A	#N/A	#N/A	#N/A	#N/A	#N/A	0.85361	#N/A	0.691305	0.563714	1.66597	1.19876	2.17213	#N/A	2.50653	0.301533	0.130468	0.0736514	1.51729	1.31189	#N/A	1.39109	2.09863	0.266982	0.0824218	0.0914588	#N/A	#N/A	#N/A	0.117202	#N/A	#N/A	#N/A	#N/A	#N/A	23	ENSG00000187994	RINL	protein_coding	Ras and Rab interactor like [Source:HGNC Symbol;Acc:HGNC:24795]
CLDN5	#N/A	#N/A	#N/A	#N/A	#N/A	#N/A	#N/A	#N/A	#N/A	#N/A	#N/A	#N/A	#N/A	0.157045	0.0745858	0.103744	0.0478425	0.0983759	#N/A	#N/A	#N/A	#N/A	#N/A	#N/A	#N/A	#N/A	#N/A	#N/A	#N/A	#N/A	0.0163131	#N/A	#N/A	#N/A	0.203822	0.0500135	0.174094	0.16719	0.567613	0.4777	0.211504	0.139471	0.196122	0.104496	0.146826	0.0894425	0.196056	0.165507	0.0917186	0.191181	0.181723	#N/A	#N/A	#N/A	#N/A	#N/A	#N/A	#N/A	#N/A	#N/A	#N/A	#N/A	#N/A	23	ENSG00000184113	CLDN5	protein_coding	claudin 5 [Source:HGNC Symbol;Acc:HGNC:2047]
SAMD12	#N/A	#N/A	#N/A	#N/A	#N/A	#N/A	#N/A	#N/A	#N/A	#N/A	#N/A	#N/A	#N/A	0.024501	#N/A	#N/A	#N/A	0.0199902	0.0464861	0.027212	0.0585438	#N/A	#N/A	#N/A	#N/A	#N/A	0.037329	#N/A	#N/A	#N/A	#N/A	#N/A	#N/A	#N/A	0.113138	0.0388187	0.768513	0.11295	0.617952	0.541204	2.3159	0.0499751	1.97969	0.0902122	0.192296	0.024107	0.296265	0.467869	#N/A	0.821488	0.118455	#N/A	#N/A	#N/A	0.0612423	#N/A	#N/A	#N/A	#N/A	#N/A	#N/A	#N/A	#N/A	23	ENSG00000177570	SAMD12	protein_coding	sterile alpha motif domain containing 12 [Source:HGNC Symbol;Acc:HGNC:31750]
SAMD12-AS1	#N/A	#N/A	#N/A	#N/A	#N/A	#N/A	#N/A	#N/A	#N/A	#N/A	#N/A	#N/A	#N/A	0.0218117	#N/A	#N/A	0.022501	0.0528836	#N/A	#N/A	#N/A	#N/A	#N/A	#N/A	#N/A	#N/A	0.0468992	#N/A	0.056038	#N/A	0.00925362	#N/A	#N/A	#N/A	0.087968	0.0333036	0.0329942	0.0457124	0.0363043	0.0428014	0.1668	0.0439968	0.209695	#N/A	0.0381214	0.0483073	0.0874656	0.0649236	#N/A	0.0426998	0.0630094	#N/A	#N/A	#N/A	0.070652	#N/A	#N/A	#N/A	#N/A	#N/A	#N/A	0.0496887	#N/A	23	ENSG00000281641	SAMD12-AS1	lncRNA	SAMD12 antisense RNA 1 [Source:HGNC Symbol;Acc:HGNC:30937]
ADIRF	#N/A	#N/A	#N/A	#N/A	#N/A	#N/A	#N/A	#N/A	#N/A	#N/A	#N/A	#N/A	#N/A	1.19421	0.908179	#N/A	#N/A	1.25494	#N/A	#N/A	#N/A	#N/A	#N/A	#N/A	#N/A	0.144269	#N/A	#N/A	1.37707	#N/A	#N/A	#N/A	#N/A	#N/A	9.12871	0.261637	6.31532	10.0563	4.59357	5.93389	8.52557	6.2324	9.34138	5.83056	7.1168	5.13476	8.17907	9.39809	1.4467	7.28303	6.08052	#N/A	#N/A	#N/A	#N/A	#N/A	#N/A	#N/A	#N/A	#N/A	#N/A	#N/A	0.506082	23	ENSG00000148671	ADIRF	protein_coding	adipogenesis regulatory factor [Source:HGNC Symbol;Acc:HGNC:24043]
GRIN2A	#N/A	#N/A	#N/A	#N/A	#N/A	#N/A	#N/A	#N/A	#N/A	#N/A	#N/A	#N/A	#N/A	#N/A	#N/A	0.0265868	0.00922736	0.0381329	#N/A	#N/A	#N/A	#N/A	#N/A	#N/A	#N/A	#N/A	0.0618851	#N/A	0.0753192	#N/A	#N/A	#N/A	#N/A	#N/A	0.106013	0.0202706	0.0695728	0.0653215	0.0731862	0.0674165	0.0852341	0.0783843	0.0755755	#N/A	0.0833531	0.0190699	0.0657335	0.0819233	#N/A	0.0598122	0.0864737	#N/A	#N/A	#N/A	0.0710041	#N/A	#N/A	#N/A	#N/A	#N/A	#N/A	0.0418795	0.0644684	23	ENSG00000183454	GRIN2A	protein_coding	glutamate ionotropic receptor NMDA type subunit 2A [Source:HGNC Symbol;Acc:HGNC:4585]
CADPS2	#N/A	#N/A	#N/A	#N/A	#N/A	#N/A	#N/A	#N/A	#N/A	#N/A	#N/A	#N/A	#N/A	#N/A	#N/A	#N/A	#N/A	#N/A	#N/A	#N/A	#N/A	#N/A	#N/A	#N/A	#N/A	0.429663	1.54554	1.40373	2.89818	#N/A	#N/A	#N/A	#N/A	#N/A	6.69801	5.65722	5.1994	6.1626	4.55662	5.13255	7.12514	5.92465	5.93573	4.59153	5.67345	5.21103	5.50989	5.31943	1.12603	4.69834	6.33055	#N/A	#N/A	#N/A	#N/A	#N/A	#N/A	#N/A	#N/A	#N/A	#N/A	1.05567	0.981896	23	ENSG00000081803	CADPS2	protein_coding	calcium dependent secretion activator 2 [Source:HGNC Symbol;Acc:HGNC:16018]
RAI2	#N/A	#N/A	#N/A	#N/A	#N/A	#N/A	#N/A	#N/A	#N/A	#N/A	#N/A	#N/A	#N/A	#N/A	#N/A	#N/A	#N/A	#N/A	#N/A	#N/A	#N/A	#N/A	#N/A	#N/A	#N/A	#N/A	#N/A	0.198996	0.367782	#N/A	#N/A	#N/A	#N/A	#N/A	1.98832	0.0711152	2.74891	2.19166	3.98321	2.45849	2.17654	1.86096	4.41425	2.52227	4.79487	#N/A	3.35654	2.59604	#N/A	4.66804	2.51612	2.15407	#N/A	#N/A	0.25141	0.244822	#N/A	0.291376	#N/A	#N/A	0.098586	0.162897	#N/A	23	ENSG00000131831	RAI2	protein_coding	retinoic acid induced 2 [Source:HGNC Symbol;Acc:HGNC:9835]
FILIP1	1.42842	4.75699	1.53301	1.23033	1.6826	2.91926	2.32303	1.77824	2.04094	#N/A	0.950659	#N/A	#N/A	#N/A	#N/A	#N/A	0.980883	#N/A	#N/A	0.681422	#N/A	#N/A	#N/A	#N/A	#N/A	#N/A	3.06416	2.95788	3.80961	2.57846	0.976378	0.949867	0.696487	#N/A	#N/A	#N/A	#N/A	#N/A	#N/A	#N/A	#N/A	#N/A	#N/A	#N/A	#N/A	#N/A	#N/A	#N/A	#N/A	#N/A	#N/A	#N/A	#N/A	#N/A	#N/A	#N/A	1.07881	#N/A	#N/A	#N/A	#N/A	2.71217	3.60843	22	ENSG00000118407	FILIP1	protein_coding	filamin A interacting protein 1 [Source:HGNC Symbol;Acc:HGNC:21015]
TTC26	0.075869	#N/A	#N/A	#N/A	#N/A	0.514305	#N/A	#N/A	0.250528	#N/A	0.186319	#N/A	#N/A	#N/A	#N/A	#N/A	#N/A	#N/A	#N/A	#N/A	#N/A	#N/A	#N/A	#N/A	#N/A	0.0513805	0.737461	0.269577	0.34878	#N/A	#N/A	#N/A	#N/A	#N/A	1.10397	#N/A	1.06751	1.35255	1.45551	1.07125	1.14921	1.04106	1.3775	1.14803	1.0981	#N/A	1.24155	1.13174	#N/A	1.39961	1.12631	#N/A	#N/A	#N/A	#N/A	#N/A	#N/A	#N/A	#N/A	#N/A	#N/A	#N/A	#N/A	22	ENSG00000105948	TTC26	protein_coding	tetratricopeptide repeat domain 26 [Source:HGNC Symbol;Acc:HGNC:21882]
ARFGEF3	0.0443508	#N/A	#N/A	#N/A	#N/A	#N/A	#N/A	#N/A	#N/A	#N/A	#N/A	#N/A	#N/A	0.186545	0.0710284	#N/A	#N/A	#N/A	#N/A	#N/A	#N/A	0.0523238	#N/A	#N/A	#N/A	#N/A	#N/A	0.109497	#N/A	#N/A	#N/A	#N/A	#N/A	#N/A	0.191775	0.0508269	1.46868	0.300285	1.45188	0.90882	3.64045	0.11975	4.20405	0.119173	0.123401	0.0900955	2.07761	0.46316	#N/A	0.324397	0.478511	0.574845	#N/A	#N/A	#N/A	#N/A	#N/A	#N/A	#N/A	#N/A	#N/A	#N/A	#N/A	22	ENSG00000112379	ARFGEF3	protein_coding	ARFGEF family member 3 [Source:HGNC Symbol;Acc:HGNC:21213]
ST8SIA6	0.029163	#N/A	#N/A	#N/A	#N/A	#N/A	#N/A	#N/A	#N/A	#N/A	#N/A	#N/A	#N/A	0.116732	0.095697	0.0973189	#N/A	0.0893978	#N/A	#N/A	#N/A	0.0528807	#N/A	#N/A	#N/A	#N/A	#N/A	#N/A	#N/A	#N/A	0.0476904	#N/A	#N/A	#N/A	1.05347	0.0521897	1.24097	0.661501	1.56293	0.462337	3.82796	0.127959	1.85603	0.463604	0.169171	#N/A	#N/A	0.57939	#N/A	1.21445	0.36999	#N/A	#N/A	#N/A	#N/A	0.074362	#N/A	#N/A	#N/A	#N/A	#N/A	#N/A	#N/A	22	ENSG00000148488	ST8SIA6	protein_coding	ST8 alpha-N-acetyl-neuraminide alpha-2,8-sialyltransferase 6 [Source:HGNC Symbol;Acc:HGNC:23317]
ADCY9	1.01055	1.49425	#N/A	0.666309	#N/A	1.2896	#N/A	0.537662	1.02559	#N/A	#N/A	#N/A	#N/A	0.88581	#N/A	#N/A	#N/A	0.673582	0.703017	2.14632	#N/A	1.11288	#N/A	#N/A	0.570975	#N/A	1.07041	1.28869	1.03008	#N/A	0.639824	#N/A	#N/A	#N/A	#N/A	#N/A	#N/A	#N/A	#N/A	#N/A	#N/A	#N/A	#N/A	#N/A	#N/A	#N/A	#N/A	#N/A	#N/A	#N/A	#N/A	1.00638	#N/A	#N/A	1.55132	1.04688	1.58757	2.2393	#N/A	#N/A	#N/A	0.952266	#N/A	22	ENSG00000162104	ADCY9	protein_coding	adenylate cyclase 9 [Source:HGNC Symbol;Acc:HGNC:240]
CRACR2A	0.0420395	#N/A	0.898437	0.156306	#N/A	0.131537	0.113244	#N/A	#N/A	#N/A	0.0981701	#N/A	#N/A	#N/A	#N/A	#N/A	#N/A	#N/A	#N/A	#N/A	#N/A	#N/A	#N/A	#N/A	#N/A	#N/A	#N/A	#N/A	#N/A	#N/A	#N/A	#N/A	#N/A	#N/A	2.89245	0.0669296	2.50489	3.34053	3.21416	2.79131	3.22547	0.931336	4.16129	2.85172	0.757675	0.218133	3.17473	2.71218	#N/A	3.19051	3.26125	#N/A	#N/A	#N/A	#N/A	#N/A	#N/A	#N/A	#N/A	#N/A	#N/A	#N/A	#N/A	22	ENSG00000130038	CRACR2A	protein_coding	calcium release activated channel regulator 2A [Source:HGNC Symbol;Acc:HGNC:28657]
COX15	0.859351	#N/A	1.31208	1.15802	2.24724	1.78935	1.52963	0.969645	3.26079	#N/A	1.67574	0.365116	#N/A	#N/A	0.813716	#N/A	#N/A	#N/A	#N/A	0.925919	#N/A	#N/A	#N/A	0.528158	#N/A	#N/A	0.890954	#N/A	#N/A	0.28122	#N/A	#N/A	#N/A	#N/A	#N/A	#N/A	#N/A	#N/A	#N/A	#N/A	#N/A	#N/A	#N/A	#N/A	#N/A	#N/A	#N/A	#N/A	#N/A	#N/A	#N/A	0.873826	#N/A	1.2365	0.938457	1.44238	0.809528	2.5173	1.23285	#N/A	#N/A	#N/A	#N/A	22	ENSG00000014919	COX15	protein_coding	cytochrome c oxidase assembly homolog COX15 [Source:HGNC Symbol;Acc:HGNC:2263]
#267417	0.0399335	#N/A	0.117239	0.113324	0.101966	0.126073	0.0925586	0.0625575	#N/A	#N/A	0.0523694	#N/A	#N/A	0.115238	0.0940503	0.0758381	0.0479775	0.0681948	#N/A	#N/A	#N/A	#N/A	#N/A	#N/A	#N/A	#N/A	0.133241	0.105115	#N/A	#N/A	#N/A	#N/A	#N/A	#N/A	#N/A	#N/A	#N/A	#N/A	#N/A	#N/A	#N/A	#N/A	#N/A	#N/A	#N/A	#N/A	#N/A	#N/A	#N/A	#N/A	#N/A	0.171002	0.0813726	0.068627	0.113416	0.0498935	#N/A	#N/A	#N/A	#N/A	#N/A	0.0917605	0.0678851	22	ENSG00000267417		lncRNA	novel transcript, antisense to NFIX
QTRT2	0.135493	#N/A	#N/A	#N/A	0.559095	#N/A	#N/A	#N/A	#N/A	#N/A	0.46393	#N/A	#N/A	#N/A	#N/A	#N/A	#N/A	#N/A	#N/A	0.337311	#N/A	#N/A	#N/A	#N/A	#N/A	#N/A	#N/A	#N/A	#N/A	#N/A	#N/A	#N/A	#N/A	#N/A	1.17581	#N/A	1.34465	1.47191	0.818474	0.876586	1.0302	1.24608	0.911657	0.809756	1.00435	0.70417	1.02064	0.999365	#N/A	1.11288	0.985852	#N/A	0.854174	#N/A	0.485186	#N/A	#N/A	#N/A	#N/A	#N/A	#N/A	#N/A	0.353626	22	ENSG00000151576	QTRT2	protein_coding	queuine tRNA-ribosyltransferase accessory subunit 2 [Source:HGNC Symbol;Acc:HGNC:25771]
LINC00989	0.0461309	#N/A	0.930686	#N/A	#N/A	#N/A	#N/A	#N/A	#N/A	#N/A	#N/A	#N/A	#N/A	#N/A	#N/A	#N/A	#N/A	#N/A	#N/A	#N/A	#N/A	#N/A	#N/A	#N/A	#N/A	#N/A	0.176182	0.126981	#N/A	#N/A	#N/A	#N/A	#N/A	#N/A	0.836838	0.0602175	2.83805	0.717064	2.94408	3.42396	5.19755	0.172496	4.67986	0.573753	0.396216	0.101582	4.08238	3.26348	#N/A	3.09424	1.18383	#N/A	#N/A	#N/A	#N/A	#N/A	#N/A	#N/A	#N/A	#N/A	#N/A	0.124509	0.111907	22	ENSG00000250334	LINC00989	lncRNA	long intergenic non-protein coding RNA 989 [Source:HGNC Symbol;Acc:HGNC:48918]
#235979	0.0113198	#N/A	0.047138	0.0574801	#N/A	0.0780325	#N/A	#N/A	#N/A	0.0278296	#N/A	#N/A	#N/A	#N/A	#N/A	#N/A	#N/A	#N/A	#N/A	#N/A	#N/A	#N/A	#N/A	#N/A	#N/A	#N/A	#N/A	#N/A	#N/A	#N/A	#N/A	#N/A	#N/A	#N/A	0.101967	0.0326492	0.0597541	0.0907843	0.0983929	0.0604091	0.0935522	0.0613798	0.0879886	0.0559539	0.0647954	0.037588	0.0758672	0.0877607	#N/A	0.0561504	0.0802247	#N/A	#N/A	#N/A	#N/A	#N/A	#N/A	#N/A	#N/A	#N/A	#N/A	0.0682143	#N/A	22	ENSG00000235979		lncRNA	novel transcript
TLCD5	0.0323141	#N/A	#N/A	#N/A	#N/A	#N/A	#N/A	#N/A	#N/A	0.121137	#N/A	#N/A	#N/A	#N/A	#N/A	#N/A	#N/A	#N/A	#N/A	#N/A	#N/A	#N/A	#N/A	#N/A	#N/A	#N/A	0.177367	#N/A	0.158834	#N/A	#N/A	#N/A	#N/A	#N/A	0.240745	0.0777388	0.245599	0.26259	0.227496	0.252026	0.288023	0.137877	0.247409	0.195501	0.154683	0.111768	0.237901	0.248377	0.114251	0.23758	0.226952	#N/A	#N/A	#N/A	#N/A	#N/A	#N/A	#N/A	#N/A	#N/A	#N/A	0.102987	#N/A	22	ENSG00000181264	TLCD5	protein_coding	TLC domain containing 5 [Source:HGNC Symbol;Acc:HGNC:28280]
FAM177B	0.0183494	#N/A	0.0433372	#N/A	0.0529512	#N/A	#N/A	#N/A	#N/A	0.0236203	#N/A	#N/A	#N/A	#N/A	#N/A	#N/A	#N/A	#N/A	#N/A	#N/A	#N/A	#N/A	#N/A	#N/A	#N/A	#N/A	#N/A	#N/A	0.051354	#N/A	#N/A	#N/A	#N/A	#N/A	0.0848694	#N/A	0.0850402	0.0786497	0.0652928	0.067643	0.0847815	0.0487465	0.0654854	0.0493976	0.0487871	#N/A	0.0605956	0.0513238	#N/A	0.069039	0.0886531	0.0467778	0.0265193	#N/A	#N/A	#N/A	#N/A	0.0245947	#N/A	#N/A	#N/A	#N/A	#N/A	22	ENSG00000197520	FAM177B	protein_coding	family with sequence similarity 177 member B [Source:HGNC Symbol;Acc:HGNC:34395]
FSCN1	0.0278685	#N/A	#N/A	#N/A	#N/A	#N/A	#N/A	#N/A	#N/A	#N/A	#N/A	#N/A	#N/A	#N/A	#N/A	#N/A	#N/A	#N/A	#N/A	#N/A	0.0701694	#N/A	#N/A	#N/A	#N/A	#N/A	#N/A	#N/A	#N/A	#N/A	#N/A	#N/A	#N/A	#N/A	0.209805	0.0512527	0.207545	0.212697	0.212311	0.211871	0.222262	0.144572	0.222286	0.148299	0.150651	0.0918098	0.176216	0.208272	#N/A	0.17697	0.21536	0.349709	0.0610895	#N/A	0.12003	#N/A	#N/A	#N/A	#N/A	#N/A	#N/A	0.0898054	#N/A	22	ENSG00000075618	FSCN1	protein_coding	fascin actin-bundling protein 1 [Source:HGNC Symbol;Acc:HGNC:11148]
ICAM2	0.0268297	#N/A	#N/A	#N/A	#N/A	#N/A	#N/A	#N/A	#N/A	#N/A	#N/A	#N/A	#N/A	0.101736	0.0756986	0.0609032	#N/A	0.0664029	#N/A	#N/A	#N/A	0.0470028	#N/A	#N/A	#N/A	#N/A	#N/A	#N/A	#N/A	#N/A	#N/A	#N/A	0.00393648	#N/A	0.145678	#N/A	0.145702	0.150181	0.120369	0.108417	0.161181	0.0866682	0.164218	0.111232	0.103669	0.0618329	0.153437	0.144972	#N/A	0.133396	0.139209	#N/A	#N/A	#N/A	#N/A	#N/A	#N/A	#N/A	#N/A	#N/A	#N/A	#N/A	#N/A	22	ENSG00000108622	ICAM2	protein_coding	intercellular adhesion molecule 2 [Source:HGNC Symbol;Acc:HGNC:5345]
ZFPM2	#N/A	5.03963	1.76085	2.16671	2.08496	2.45874	1.45827	0.488666	2.04338	#N/A	1.54985	#N/A	0.455318	#N/A	#N/A	#N/A	0.547475	#N/A	#N/A	0.62632	#N/A	#N/A	#N/A	#N/A	0.42497	#N/A	4.05733	4.05886	5.1066	3.35887	#N/A	#N/A	#N/A	#N/A	#N/A	#N/A	#N/A	#N/A	#N/A	#N/A	#N/A	#N/A	#N/A	#N/A	#N/A	#N/A	#N/A	#N/A	#N/A	#N/A	#N/A	#N/A	0.485454	0.64303	#N/A	#N/A	1.69753	#N/A	#N/A	#N/A	#N/A	4.86266	4.4265	22	ENSG00000169946	ZFPM2	protein_coding	zinc finger protein, FOG family member 2 [Source:HGNC Symbol;Acc:HGNC:16700]
LINC00472	#N/A	4.21329	#N/A	#N/A	#N/A	#N/A	#N/A	#N/A	#N/A	#N/A	#N/A	#N/A	#N/A	2.45592	2.45923	2.27098	1.83847	2.29456	1.87104	3.9846	2.76201	2.06327	#N/A	2.1142	0.689579	#N/A	2.13858	2.9412	4.68175	2.29396	1.16447	#N/A	0.845721	#N/A	#N/A	#N/A	#N/A	#N/A	#N/A	#N/A	#N/A	#N/A	#N/A	#N/A	#N/A	#N/A	#N/A	#N/A	#N/A	#N/A	#N/A	#N/A	#N/A	#N/A	#N/A	#N/A	#N/A	0.734056	#N/A	1.02725	#N/A	3.81649	2.74004	22	ENSG00000233237	LINC00472	lncRNA	long intergenic non-protein coding RNA 472 [Source:HGNC Symbol;Acc:HGNC:21380]
KLHL29	#N/A	3.53556	1.78639	1.22111	1.32202	3.16034	2.12499	1.8055	1.32613	#N/A	#N/A	#N/A	#N/A	#N/A	#N/A	#N/A	#N/A	#N/A	#N/A	#N/A	#N/A	#N/A	#N/A	#N/A	#N/A	0.560132	4.00348	3.27997	3.93412	4.49438	#N/A	#N/A	#N/A	#N/A	2.23506	#N/A	#N/A	1.6817	#N/A	1.72099	3.32453	3.79801	#N/A	#N/A	#N/A	#N/A	#N/A	#N/A	#N/A	#N/A	2.04044	#N/A	#N/A	#N/A	0.67099	#N/A	#N/A	#N/A	#N/A	#N/A	#N/A	3.85281	3.49798	22	ENSG00000119771	KLHL29	protein_coding	kelch like family member 29 [Source:HGNC Symbol;Acc:HGNC:29404]
PDZD2	#N/A	2.73123	#N/A	#N/A	#N/A	#N/A	#N/A	#N/A	#N/A	#N/A	#N/A	#N/A	#N/A	#N/A	#N/A	#N/A	#N/A	#N/A	#N/A	#N/A	#N/A	#N/A	#N/A	#N/A	#N/A	0.991813	2.00711	2.15937	1.6521	2.26609	#N/A	#N/A	#N/A	#N/A	1.18415	0.77001	1.36106	1.19026	1.20756	1.53597	1.31379	1.34018	0.903332	0.57929	0.956611	#N/A	#N/A	0.738393	#N/A	0.597571	1.38058	#N/A	#N/A	#N/A	#N/A	#N/A	#N/A	#N/A	#N/A	#N/A	#N/A	1.42801	1.21738	22	ENSG00000133401	PDZD2	protein_coding	PDZ domain containing 2 [Source:HGNC Symbol;Acc:HGNC:18486]
ZNF438	#N/A	1.79059	0.809999	0.447052	0.834375	1.15597	0.854267	0.869668	1.03309	#N/A	1.06961	#N/A	0.597144	#N/A	#N/A	#N/A	#N/A	#N/A	#N/A	#N/A	#N/A	#N/A	#N/A	#N/A	#N/A	#N/A	0.522651	0.608495	0.648723	#N/A	#N/A	#N/A	#N/A	#N/A	#N/A	#N/A	#N/A	#N/A	#N/A	#N/A	#N/A	#N/A	#N/A	#N/A	#N/A	#N/A	#N/A	#N/A	#N/A	#N/A	#N/A	0.814605	0.514928	1.23421	1.58081	1.03682	#N/A	1.34939	0.623699	#N/A	#N/A	1.96894	2.2034	22	ENSG00000183621	ZNF438	protein_coding	zinc finger protein 438 [Source:HGNC Symbol;Acc:HGNC:21029]
GASK1B	#N/A	0.083767	#N/A	#N/A	#N/A	#N/A	#N/A	#N/A	#N/A	#N/A	#N/A	#N/A	#N/A	#N/A	#N/A	#N/A	#N/A	#N/A	#N/A	#N/A	#N/A	#N/A	#N/A	#N/A	#N/A	#N/A	#N/A	#N/A	#N/A	#N/A	#N/A	#N/A	#N/A	#N/A	0.263511	#N/A	0.26216	0.268921	4.92035	0.540858	0.269756	0.183275	0.609012	0.233757	0.187835	0.132257	0.250151	0.259406	0.18116	1.12153	0.626939	1.02847	0.46947	#N/A	0.174776	#N/A	#N/A	#N/A	#N/A	#N/A	#N/A	0.157261	0.106369	22	ENSG00000164125	GASK1B	protein_coding	golgi associated kinase 1B [Source:HGNC Symbol;Acc:HGNC:25312]
CSNK1E	#N/A	0.938275	#N/A	#N/A	#N/A	#N/A	#N/A	#N/A	#N/A	0.767344	1.46762	#N/A	#N/A	#N/A	#N/A	#N/A	#N/A	#N/A	#N/A	#N/A	#N/A	#N/A	#N/A	#N/A	#N/A	0.704992	#N/A	#N/A	2.72297	#N/A	#N/A	#N/A	#N/A	#N/A	1.5085	#N/A	2.0451	1.51117	1.80605	1.53093	1.42657	1.46378	1.43272	1.58095	1.47652	2.01392	1.43646	1.56531	2.18742	1.62292	1.57247	#N/A	#N/A	#N/A	#N/A	#N/A	#N/A	#N/A	#N/A	#N/A	#N/A	1.66576	#N/A	22	ENSG00000213923	CSNK1E	protein_coding	casein kinase 1 epsilon [Source:HGNC Symbol;Acc:HGNC:2453]
SOX13	#N/A	0.358321	#N/A	#N/A	#N/A	#N/A	#N/A	#N/A	#N/A	#N/A	#N/A	#N/A	#N/A	#N/A	#N/A	#N/A	#N/A	#N/A	#N/A	#N/A	#N/A	#N/A	#N/A	#N/A	#N/A	#N/A	3.86794	1.6139	2.0699	#N/A	#N/A	#N/A	#N/A	#N/A	2.23167	0.444871	1.34186	1.90941	1.25329	2.06816	2.08358	2.71509	1.1019	1.31605	1.10162	0.938854	0.757225	1.14537	1.13836	#N/A	3.10832	#N/A	#N/A	#N/A	#N/A	#N/A	#N/A	#N/A	#N/A	#N/A	#N/A	1.6243	0.626507	22	ENSG00000143842	SOX13	protein_coding	SRY-box transcription factor 13 [Source:HGNC Symbol;Acc:HGNC:11192]
RGN	#N/A	0.270237	6.96218	3.70608	4.7185	5.16244	3.34452	4.19966	2.57146	#N/A	1.25831	#N/A	1.52516	#N/A	#N/A	#N/A	0.723098	#N/A	#N/A	#N/A	#N/A	#N/A	#N/A	#N/A	#N/A	#N/A	3.43667	3.74304	3.84964	#N/A	#N/A	#N/A	#N/A	#N/A	#N/A	#N/A	#N/A	#N/A	#N/A	#N/A	#N/A	#N/A	#N/A	#N/A	#N/A	#N/A	#N/A	#N/A	#N/A	#N/A	#N/A	2.51945	#N/A	1.01414	2.94742	3.02442	#N/A	3.68107	2.36039	#N/A	#N/A	4.04847	0.838115	22	ENSG00000130988	RGN	protein_coding	regucalcin [Source:HGNC Symbol;Acc:HGNC:9989]
SRGAP1	#N/A	1.40283	#N/A	#N/A	#N/A	#N/A	#N/A	#N/A	#N/A	1.08136	#N/A	#N/A	#N/A	#N/A	#N/A	#N/A	#N/A	#N/A	#N/A	#N/A	#N/A	#N/A	#N/A	#N/A	#N/A	#N/A	#N/A	#N/A	#N/A	#N/A	#N/A	#N/A	#N/A	#N/A	4.2821	4.10618	3.22419	4.64935	3.17971	3.89074	4.84172	4.11499	3.04897	3.09263	2.76014	3.01581	2.61031	3.1875	#N/A	2.63715	4.02646	#N/A	#N/A	#N/A	0.744054	#N/A	#N/A	#N/A	#N/A	#N/A	0.866169	5.64148	3.59206	22	ENSG00000196935	SRGAP1	protein_coding	SLIT-ROBO Rho GTPase activating protein 1 [Source:HGNC Symbol;Acc:HGNC:17382]
SUGCT	#N/A	1.66523	4.89792	2.56009	3.14414	4.87063	2.3074	1.75784	3.12174	#N/A	1.814	#N/A	1.22924	#N/A	#N/A	#N/A	#N/A	#N/A	#N/A	#N/A	#N/A	#N/A	#N/A	#N/A	#N/A	#N/A	1.8662	1.8704	2.24005	#N/A	#N/A	#N/A	#N/A	#N/A	#N/A	#N/A	#N/A	#N/A	#N/A	#N/A	#N/A	#N/A	#N/A	#N/A	#N/A	#N/A	#N/A	#N/A	#N/A	#N/A	#N/A	0.957891	0.622114	0.859541	1.55107	#N/A	2.41529	1.62571	1.40263	#N/A	#N/A	1.90918	3.45477	22	ENSG00000175600	SUGCT	protein_coding	succinyl-CoA:glutarate-CoA transferase [Source:HGNC Symbol;Acc:HGNC:16001]
NR3C2	#N/A	1.05779	#N/A	0.654164	#N/A	#N/A	#N/A	#N/A	0.971895	#N/A	#N/A	#N/A	#N/A	0.91453	0.893309	0.845307	#N/A	0.854507	0.836926	1.55318	0.773475	0.843325	#N/A	1.13007	0.63982	#N/A	0.507383	1.35167	1.84311	#N/A	#N/A	#N/A	#N/A	#N/A	#N/A	#N/A	#N/A	#N/A	#N/A	#N/A	#N/A	#N/A	#N/A	#N/A	#N/A	#N/A	#N/A	#N/A	#N/A	#N/A	#N/A	#N/A	#N/A	0.740588	#N/A	0.592917	1.76847	0.649519	#N/A	#N/A	#N/A	0.805171	2.38216	22	ENSG00000151623	NR3C2	protein_coding	nuclear receptor subfamily 3 group C member 2 [Source:HGNC Symbol;Acc:HGNC:7979]
LRIG3	#N/A	0.465943	#N/A	#N/A	#N/A	#N/A	#N/A	#N/A	#N/A	#N/A	1.56134	0.324887	#N/A	#N/A	#N/A	#N/A	#N/A	#N/A	#N/A	#N/A	#N/A	#N/A	#N/A	#N/A	#N/A	#N/A	3.08475	2.82098	4.3434	0.432421	#N/A	#N/A	#N/A	#N/A	0.738879	#N/A	0.825651	#N/A	0.818201	#N/A	#N/A	#N/A	0.894471	0.763131	1.12111	1.28183	0.816057	0.809075	1.41829	0.976538	#N/A	#N/A	#N/A	#N/A	0.92016	#N/A	#N/A	#N/A	0.91585	#N/A	#N/A	6.34269	2.05809	22	ENSG00000139263	LRIG3	protein_coding	leucine rich repeats and immunoglobulin like domains 3 [Source:HGNC Symbol;Acc:HGNC:30991]
TBC1D8B	#N/A	0.0643613	#N/A	#N/A	#N/A	#N/A	#N/A	#N/A	#N/A	0.717716	#N/A	#N/A	#N/A	#N/A	#N/A	#N/A	#N/A	#N/A	#N/A	#N/A	#N/A	#N/A	#N/A	#N/A	#N/A	#N/A	0.257914	#N/A	0.131056	#N/A	#N/A	#N/A	#N/A	#N/A	3.34509	0.0690175	3.25552	3.14718	3.35516	3.12119	3.50905	0.987427	2.63373	2.80007	1.59029	0.15248	2.55926	2.92746	#N/A	2.32081	2.98658	#N/A	#N/A	#N/A	#N/A	#N/A	#N/A	#N/A	#N/A	#N/A	0.0465462	#N/A	0.113474	22	ENSG00000133138	TBC1D8B	protein_coding	TBC1 domain family member 8B [Source:HGNC Symbol;Acc:HGNC:24715]
LAMB2	#N/A	0.281613	#N/A	#N/A	#N/A	#N/A	#N/A	#N/A	#N/A	#N/A	#N/A	#N/A	#N/A	#N/A	#N/A	#N/A	#N/A	#N/A	#N/A	#N/A	#N/A	#N/A	#N/A	#N/A	#N/A	#N/A	1.15387	1.1362	2.38474	#N/A	#N/A	#N/A	#N/A	#N/A	1.42929	0.433575	1.9486	1.46518	1.63233	1.5739	1.63064	0.996495	1.71831	1.37514	1.41786	0.921413	1.36673	1.62066	#N/A	1.54305	1.40393	#N/A	#N/A	#N/A	#N/A	#N/A	#N/A	#N/A	#N/A	#N/A	#N/A	3.13484	0.789208	22	ENSG00000172037	LAMB2	protein_coding	laminin subunit beta 2 [Source:HGNC Symbol;Acc:HGNC:6487]
GSN	#N/A	1.22715	#N/A	#N/A	#N/A	#N/A	#N/A	#N/A	#N/A	0.619451	#N/A	#N/A	#N/A	#N/A	#N/A	#N/A	#N/A	#N/A	#N/A	#N/A	#N/A	#N/A	#N/A	#N/A	#N/A	1.42514	0.701758	#N/A	#N/A	#N/A	#N/A	#N/A	#N/A	#N/A	7.3799	6.73932	5.79697	6.58869	5.61975	5.01269	6.77679	4.73681	7.11517	6.21751	7.41012	4.73702	6.70386	7.55736	#N/A	6.85399	4.97241	#N/A	#N/A	#N/A	#N/A	#N/A	#N/A	#N/A	#N/A	#N/A	#N/A	1.17812	1.14788	22	ENSG00000148180	GSN	protein_coding	gelsolin [Source:HGNC Symbol;Acc:HGNC:4620]
SLC41A3	#N/A	0.0536879	#N/A	#N/A	#N/A	#N/A	#N/A	#N/A	0.0787207	#N/A	0.055949	0.0253017	#N/A	0.148846	0.438907	0.324971	0.0477836	0.110847	0.0698103	#N/A	#N/A	0.0544128	#N/A	0.0423047	0.0632558	#N/A	#N/A	0.0864895	#N/A	#N/A	0.197006	#N/A	#N/A	#N/A	#N/A	#N/A	0.892083	#N/A	#N/A	#N/A	#N/A	#N/A	#N/A	#N/A	#N/A	#N/A	#N/A	#N/A	#N/A	#N/A	#N/A	0.763715	#N/A	0.0973966	0.082931	#N/A	0.0999668	0.137139	#N/A	#N/A	#N/A	#N/A	0.10186	22	ENSG00000114544	SLC41A3	protein_coding	solute carrier family 41 member 3 [Source:HGNC Symbol;Acc:HGNC:31046]
GCDH	#N/A	0.123822	2.63407	0.959088	0.982907	0.635886	0.418068	0.788621	0.33666	#N/A	0.202057	0.0740699	0.646823	#N/A	#N/A	#N/A	0.210998	#N/A	#N/A	#N/A	#N/A	#N/A	#N/A	0.109451	#N/A	#N/A	#N/A	#N/A	#N/A	#N/A	#N/A	#N/A	#N/A	#N/A	#N/A	#N/A	0.925291	#N/A	#N/A	#N/A	#N/A	#N/A	#N/A	#N/A	#N/A	#N/A	#N/A	#N/A	#N/A	#N/A	#N/A	1.2719	0.733307	0.372548	0.445931	0.253991	#N/A	0.245714	0.396612	#N/A	#N/A	#N/A	0.311909	22	ENSG00000105607	GCDH	protein_coding	glutaryl-CoA dehydrogenase [Source:HGNC Symbol;Acc:HGNC:4189]
RANBP17	#N/A	0.723861	#N/A	#N/A	#N/A	#N/A	#N/A	#N/A	#N/A	1.11282	#N/A	#N/A	#N/A	#N/A	#N/A	#N/A	#N/A	#N/A	#N/A	#N/A	#N/A	#N/A	#N/A	#N/A	#N/A	0.606268	1.09483	#N/A	#N/A	#N/A	#N/A	#N/A	#N/A	#N/A	9.64105	4.41852	5.94006	7.65324	5.24994	5.84251	7.96833	6.95684	6.90103	5.37326	6.43645	6.50604	6.89525	7.43925	#N/A	5.3262	7.80636	#N/A	#N/A	#N/A	#N/A	#N/A	#N/A	#N/A	#N/A	#N/A	0.644453	4.39811	#N/A	22	ENSG00000204764	RANBP17	protein_coding	RAN binding protein 17 [Source:HGNC Symbol;Acc:HGNC:14428]
DYNC2LI1	#N/A	0.581889	1.56694	#N/A	1.35433	2.36022	2.21621	#N/A	2.18693	#N/A	1.39327	#N/A	#N/A	#N/A	#N/A	#N/A	#N/A	#N/A	#N/A	#N/A	#N/A	#N/A	#N/A	#N/A	#N/A	#N/A	2.1155	1.56691	3.17855	#N/A	#N/A	#N/A	#N/A	#N/A	#N/A	#N/A	0.801555	#N/A	0.763344	0.673182	#N/A	#N/A	0.614053	0.74529	0.699537	#N/A	#N/A	0.760527	1.48643	0.759958	#N/A	#N/A	#N/A	#N/A	#N/A	#N/A	1.01138	#N/A	#N/A	#N/A	#N/A	2.5013	1.79727	22	ENSG00000138036	DYNC2LI1	protein_coding	dynein cytoplasmic 2 light intermediate chain 1 [Source:HGNC Symbol;Acc:HGNC:24595]
#248671	#N/A	0.0838088	#N/A	#N/A	#N/A	0.290271	#N/A	#N/A	0.129912	#N/A	0.107305	#N/A	#N/A	#N/A	#N/A	#N/A	#N/A	#N/A	#N/A	#N/A	#N/A	#N/A	0.196464	#N/A	#N/A	#N/A	#N/A	#N/A	0.188307	#N/A	#N/A	0.00833108	#N/A	#N/A	2.04118	#N/A	1.79655	1.82594	1.84796	2.09824	1.86909	1.70271	1.6687	1.45957	1.86828	0.447835	1.67477	1.97323	#N/A	1.51489	1.98057	#N/A	#N/A	#N/A	#N/A	#N/A	#N/A	#N/A	#N/A	#N/A	#N/A	#N/A	#N/A	22	ENSG00000248671		lncRNA	ALG1 like 9, pseudogene [Source:NCBI gene (formerly Entrezgene);Acc:285407]
PDCD1LG2	#N/A	0.0560731	#N/A	#N/A	#N/A	#N/A	#N/A	#N/A	#N/A	1.4323	#N/A	0.0430453	#N/A	#N/A	#N/A	#N/A	#N/A	#N/A	#N/A	#N/A	#N/A	#N/A	#N/A	#N/A	#N/A	#N/A	#N/A	#N/A	#N/A	#N/A	#N/A	#N/A	#N/A	#N/A	2.29925	#N/A	2.4481	2.49512	2.1079	2.52539	2.28204	1.81515	1.73377	2.32899	1.99993	0.99514	1.74537	2.26403	#N/A	1.60374	1.93081	#N/A	#N/A	#N/A	#N/A	0.182282	#N/A	#N/A	#N/A	#N/A	0.279987	0.227725	0.121928	22	ENSG00000197646	PDCD1LG2	protein_coding	programmed cell death 1 ligand 2 [Source:HGNC Symbol;Acc:HGNC:18731]
POLB	#N/A	0.132181	1.02232	#N/A	1.03461	1.39638	#N/A	#N/A	0.944632	#N/A	0.479428	#N/A	#N/A	2.74529	1.73952	1.50042	#N/A	1.70334	#N/A	0.347399	0.361396	0.48823	#N/A	0.212342	0.344031	#N/A	#N/A	#N/A	#N/A	#N/A	#N/A	#N/A	#N/A	#N/A	#N/A	#N/A	#N/A	#N/A	#N/A	#N/A	#N/A	#N/A	#N/A	#N/A	#N/A	#N/A	#N/A	#N/A	#N/A	#N/A	#N/A	2.18053	0.958851	1.31065	0.99769	0.749007	#N/A	0.703577	0.923732	#N/A	#N/A	#N/A	#N/A	22	ENSG00000070501	POLB	protein_coding	DNA polymerase beta [Source:HGNC Symbol;Acc:HGNC:9174]
LINC01277	#N/A	0.0594317	0.839597	0.144206	0.170932	0.128946	#N/A	0.175643	#N/A	#N/A	0.09644	#N/A	0.0934728	#N/A	0.348747	#N/A	#N/A	0.163581	#N/A	0.106946	0.0827603	#N/A	#N/A	0.0532806	#N/A	#N/A	0.225571	#N/A	0.120681	#N/A	#N/A	#N/A	#N/A	#N/A	#N/A	#N/A	#N/A	#N/A	#N/A	#N/A	#N/A	#N/A	#N/A	#N/A	#N/A	#N/A	#N/A	#N/A	#N/A	#N/A	#N/A	0.892434	0.179234	0.0862508	#N/A	0.0890556	#N/A	#N/A	0.0897422	#N/A	#N/A	0.123433	0.0930903	22	ENSG00000229017	LINC01277	lncRNA	long intergenic non-protein coding RNA 1277 [Source:HGNC Symbol;Acc:HGNC:50334]
PRR16	#N/A	#N/A	4.56621	2.22699	2.67092	3.83422	2.42449	1.79973	1.50273	#N/A	#N/A	#N/A	#N/A	0.717767	1.63341	#N/A	1.16324	0.788565	0.726553	#N/A	#N/A	0.912955	#N/A	1.72524	#N/A	#N/A	2.56314	2.32528	2.89106	#N/A	1.53353	1.19135	0.7044	#N/A	#N/A	#N/A	#N/A	#N/A	#N/A	#N/A	#N/A	#N/A	#N/A	#N/A	#N/A	#N/A	#N/A	#N/A	#N/A	#N/A	#N/A	#N/A	#N/A	#N/A	#N/A	#N/A	#N/A	#N/A	#N/A	#N/A	#N/A	2.86173	3.44343	22	ENSG00000184838	PRR16	protein_coding	proline rich 16 [Source:HGNC Symbol;Acc:HGNC:29654]
EMC3	#N/A	#N/A	2.04807	1.57449	2.0112	1.16835	2.25713	1.55949	3.45081	#N/A	2.47483	0.417807	#N/A	#N/A	#N/A	#N/A	#N/A	#N/A	#N/A	#N/A	#N/A	#N/A	#N/A	#N/A	#N/A	#N/A	1.91826	1.75647	1.64928	0.374133	#N/A	#N/A	#N/A	#N/A	#N/A	#N/A	0.765698	#N/A	#N/A	#N/A	#N/A	#N/A	#N/A	#N/A	#N/A	#N/A	#N/A	#N/A	#N/A	#N/A	#N/A	#N/A	#N/A	0.94041	1.6373	2.48827	1.4975	1.96263	1.02957	#N/A	#N/A	1.44863	1.40047	22	ENSG00000125037	EMC3	protein_coding	ER membrane protein complex subunit 3 [Source:HGNC Symbol;Acc:HGNC:23999]
SKP1	#N/A	#N/A	2.14821	0.828626	0.250558	0.412464	0.274345	0.931015	#N/A	#N/A	0.0955021	#N/A	0.448003	1.09748	0.9105	0.430171	0.129303	0.429052	0.0934675	0.0714177	#N/A	#N/A	#N/A	#N/A	0.112091	#N/A	0.430083	#N/A	0.301948	#N/A	0.520395	#N/A	#N/A	#N/A	#N/A	#N/A	#N/A	#N/A	#N/A	#N/A	#N/A	#N/A	#N/A	#N/A	#N/A	#N/A	#N/A	#N/A	#N/A	#N/A	#N/A	1.10788	#N/A	0.226085	#N/A	#N/A	0.12056	#N/A	#N/A	#N/A	#N/A	#N/A	#N/A	22	ENSG00000113558	SKP1	protein_coding	S-phase kinase associated protein 1 [Source:HGNC Symbol;Acc:HGNC:10899]
CDKL3	#N/A	#N/A	1.87642	1.08856	1.56754	2.43773	3.55455	1.36864	2.75051	#N/A	1.28546	#N/A	0.899737	0.593292	#N/A	#N/A	#N/A	0.976084	#N/A	#N/A	#N/A	0.861775	#N/A	#N/A	#N/A	#N/A	#N/A	1.22624	1.4514	#N/A	#N/A	#N/A	#N/A	#N/A	#N/A	#N/A	#N/A	#N/A	#N/A	#N/A	#N/A	#N/A	#N/A	#N/A	#N/A	#N/A	#N/A	#N/A	#N/A	#N/A	#N/A	0.841376	#N/A	#N/A	1.46796	1.10797	1.15862	1.59196	1.06225	#N/A	#N/A	0.907994	1.21199	22	ENSG00000006837	CDKL3	protein_coding	cyclin dependent kinase like 3 [Source:HGNC Symbol;Acc:HGNC:15483]
GRIP1	#N/A	#N/A	3.17422	0.525297	0.338974	0.207206	0.137432	0.643764	0.128807	#N/A	#N/A	#N/A	0.342107	0.89342	0.677129	0.371496	#N/A	0.282407	#N/A	0.0857292	0.0569269	#N/A	#N/A	#N/A	0.125966	#N/A	#N/A	#N/A	#N/A	#N/A	0.32152	0.0108715	#N/A	#N/A	#N/A	#N/A	#N/A	#N/A	#N/A	#N/A	#N/A	#N/A	#N/A	#N/A	#N/A	#N/A	#N/A	#N/A	#N/A	#N/A	#N/A	1.49766	#N/A	0.129682	0.187685	0.0748969	#N/A	0.154362	#N/A	#N/A	#N/A	#N/A	#N/A	22	ENSG00000155974	GRIP1	protein_coding	glutamate receptor interacting protein 1 [Source:HGNC Symbol;Acc:HGNC:18708]
NPEPPS	#N/A	#N/A	1.27409	0.603226	1.11886	1.74863	1.41233	0.882997	1.98098	#N/A	1.82494	1.12687	0.593042	#N/A	#N/A	#N/A	#N/A	#N/A	#N/A	0.906881	#N/A	0.650273	#N/A	1.07697	#N/A	#N/A	0.698321	0.957428	0.612691	#N/A	#N/A	#N/A	#N/A	#N/A	#N/A	#N/A	#N/A	#N/A	#N/A	#N/A	#N/A	#N/A	#N/A	#N/A	#N/A	#N/A	#N/A	#N/A	0.749704	#N/A	#N/A	#N/A	#N/A	#N/A	#N/A	0.657899	1.54266	1.07763	0.557857	#N/A	#N/A	1.02243	#N/A	22	ENSG00000141279	NPEPPS	protein_coding	aminopeptidase puromycin sensitive [Source:HGNC Symbol;Acc:HGNC:7900]
ZFP3	#N/A	#N/A	2.1152	0.758207	0.434407	0.264986	0.247676	1.33652	0.206411	#N/A	0.141466	#N/A	0.381175	#N/A	0.859964	0.611739	0.141706	0.395043	0.170571	0.132986	#N/A	#N/A	#N/A	#N/A	0.119808	#N/A	#N/A	#N/A	#N/A	#N/A	#N/A	0.014895	#N/A	#N/A	#N/A	#N/A	#N/A	#N/A	#N/A	#N/A	#N/A	#N/A	#N/A	#N/A	#N/A	#N/A	#N/A	#N/A	#N/A	#N/A	#N/A	#N/A	0.776926	#N/A	0.31784	#N/A	#N/A	0.201188	0.210237	#N/A	#N/A	0.235016	#N/A	22	ENSG00000180787	ZFP3	protein_coding	ZFP3 zinc finger protein [Source:HGNC Symbol;Acc:HGNC:12861]
SNRNP35	#N/A	#N/A	1.14499	1.12238	1.21271	1.13143	1.42436	1.39728	1.08952	#N/A	1.05428	#N/A	#N/A	0.867367	#N/A	#N/A	#N/A	0.946475	#N/A	0.739761	#N/A	0.784282	#N/A	0.349088	0.859132	#N/A	0.965945	#N/A	#N/A	#N/A	#N/A	#N/A	#N/A	#N/A	#N/A	#N/A	#N/A	#N/A	#N/A	#N/A	#N/A	#N/A	#N/A	#N/A	#N/A	#N/A	#N/A	#N/A	#N/A	#N/A	#N/A	1.1776	#N/A	1.1289	#N/A	0.868591	0.67896	1.40494	0.787161	#N/A	#N/A	#N/A	0.870175	22	ENSG00000184209	SNRNP35	protein_coding	small nuclear ribonucleoprotein U11/U12 subunit 35 [Source:HGNC Symbol;Acc:HGNC:30852]
GPAT4-AS1	#N/A	#N/A	#N/A	0.457022	#N/A	#N/A	#N/A	0.337409	#N/A	#N/A	#N/A	#N/A	#N/A	#N/A	#N/A	#N/A	#N/A	#N/A	#N/A	#N/A	#N/A	#N/A	#N/A	#N/A	#N/A	#N/A	0.2502	#N/A	#N/A	#N/A	#N/A	#N/A	#N/A	#N/A	1.37457	0.0391533	1.32991	1.43829	1.40767	1.37032	1.41766	0.706924	1.50711	1.42632	1.01805	0.285448	1.38485	1.50896	0.115772	1.42173	1.48442	0.991694	#N/A	#N/A	#N/A	#N/A	#N/A	0.10837	#N/A	#N/A	#N/A	#N/A	#N/A	22	ENSG00000253133	GPAT4-AS1	lncRNA	GPAT4 and GINS4 antisense RNA 1 [Source:HGNC Symbol;Acc:HGNC:55539]
SLC49A4	#N/A	#N/A	2.74795	1.51483	1.97293	3.16155	2.00241	0.979974	1.79411	#N/A	2.42403	#N/A	#N/A	1.95652	1.51093	1.57969	1.60707	0.963265	1.02132	2.13568	1.66683	3.49371	#N/A	1.24326	1.1425	#N/A	#N/A	#N/A	#N/A	#N/A	0.88096	#N/A	#N/A	#N/A	#N/A	#N/A	#N/A	#N/A	#N/A	#N/A	#N/A	#N/A	#N/A	#N/A	#N/A	#N/A	#N/A	#N/A	#N/A	#N/A	#N/A	#N/A	#N/A	#N/A	#N/A	#N/A	1.4608	1.91438	#N/A	#N/A	#N/A	#N/A	#N/A	22	ENSG00000138463	SLC49A4	protein_coding	solute carrier family 49 member 4 [Source:HGNC Symbol;Acc:HGNC:16628]
NPIPB6	#N/A	#N/A	0.136944	0.13166	#N/A	#N/A	0.0964807	0.138231	#N/A	0.0452951	#N/A	#N/A	0.0819529	#N/A	#N/A	#N/A	#N/A	#N/A	#N/A	#N/A	#N/A	#N/A	#N/A	#N/A	#N/A	#N/A	#N/A	#N/A	#N/A	#N/A	#N/A	#N/A	#N/A	#N/A	0.197421	#N/A	0.263864	0.94724	0.597139	0.291575	2.81571	0.0929229	2.02702	0.145836	0.104181	#N/A	1.06406	0.48412	#N/A	0.310053	0.378756	#N/A	0.113891	#N/A	#N/A	#N/A	#N/A	#N/A	#N/A	#N/A	0.0374996	#N/A	#N/A	22	ENSG00000198156	NPIPB6	protein_coding	nuclear pore complex interacting protein family member B6 [Source:HGNC Symbol;Acc:HGNC:37454]
#287232	#N/A	#N/A	0.117532	0.104656	0.105783	0.106464	0.0661533	0.0735256	0.0726344	#N/A	0.0628929	#N/A	#N/A	#N/A	#N/A	#N/A	#N/A	#N/A	0.0485372	#N/A	#N/A	#N/A	#N/A	0.0365787	#N/A	0.0161146	0.0865417	0.0884214	#N/A	#N/A	#N/A	#N/A	#N/A	#N/A	0.416959	#N/A	#N/A	#N/A	0.376451	#N/A	#N/A	#N/A	1.32101	0.204065	#N/A	#N/A	#N/A	#N/A	#N/A	0.517077	0.811175	#N/A	#N/A	#N/A	#N/A	#N/A	0.0551469	#N/A	#N/A	#N/A	#N/A	0.0793646	0.0692888	22	ENSG00000287232		lncRNA	novel transcript
COLEC12	#N/A	#N/A	0.86139	0.207923	0.152429	0.170804	#N/A	0.322591	0.10882	#N/A	#N/A	#N/A	#N/A	#N/A	#N/A	#N/A	#N/A	#N/A	#N/A	#N/A	#N/A	#N/A	#N/A	#N/A	#N/A	#N/A	#N/A	#N/A	#N/A	#N/A	#N/A	#N/A	#N/A	#N/A	0.220663	#N/A	2.83684	0.23963	3.82949	4.08923	5.30819	0.243515	5.29331	0.61513	0.212177	0.099939	2.95316	0.235484	#N/A	3.10439	0.262399	#N/A	#N/A	#N/A	0.111458	#N/A	#N/A	#N/A	#N/A	#N/A	#N/A	#N/A	#N/A	22	ENSG00000158270	COLEC12	protein_coding	collectin subfamily member 12 [Source:HGNC Symbol;Acc:HGNC:16016]
ZNF680	#N/A	#N/A	1.00544	0.614812	1.0165	1.8926	1.92596	0.901951	1.83986	#N/A	1.80798	#N/A	0.630453	#N/A	#N/A	#N/A	#N/A	#N/A	#N/A	0.946711	#N/A	#N/A	#N/A	#N/A	#N/A	#N/A	#N/A	0.972664	1.00205	#N/A	#N/A	#N/A	#N/A	#N/A	#N/A	#N/A	#N/A	#N/A	#N/A	#N/A	#N/A	#N/A	#N/A	#N/A	#N/A	#N/A	#N/A	#N/A	#N/A	#N/A	#N/A	1.07252	1.00856	0.875622	2.31584	1.42411	1.43743	2.17161	0.962838	#N/A	#N/A	1.04326	1.03481	22	ENSG00000173041	ZNF680	protein_coding	zinc finger protein 680 [Source:HGNC Symbol;Acc:HGNC:26897]
HADH	#N/A	#N/A	5.11335	1.70033	0.62629	0.354236	#N/A	1.36106	0.255065	#N/A	0.175407	#N/A	#N/A	4.46703	2.383	1.38782	#N/A	0.403484	0.141927	#N/A	#N/A	#N/A	#N/A	0.0747082	0.153943	#N/A	#N/A	#N/A	#N/A	#N/A	1.70581	#N/A	#N/A	#N/A	#N/A	#N/A	#N/A	#N/A	#N/A	#N/A	#N/A	#N/A	#N/A	#N/A	#N/A	#N/A	#N/A	#N/A	#N/A	#N/A	#N/A	3.32585	#N/A	#N/A	0.311918	0.176096	#N/A	0.334461	0.407022	#N/A	#N/A	0.232047	0.150724	22	ENSG00000138796	HADH	protein_coding	hydroxyacyl-CoA dehydrogenase [Source:HGNC Symbol;Acc:HGNC:4799]
GLUL	#N/A	#N/A	0.590562	0.343397	0.205316	0.223466	0.129698	0.411987	#N/A	#N/A	0.107088	#N/A	0.1612	0.813945	#N/A	0.291728	#N/A	0.21762	0.0689697	0.0841404	0.0682376	0.0784298	#N/A	#N/A	#N/A	#N/A	#N/A	#N/A	#N/A	#N/A	#N/A	#N/A	#N/A	#N/A	#N/A	#N/A	#N/A	#N/A	#N/A	#N/A	#N/A	#N/A	#N/A	#N/A	#N/A	#N/A	#N/A	#N/A	#N/A	#N/A	#N/A	0.287392	0.274854	0.115174	0.202624	0.088222	0.117984	0.171119	#N/A	#N/A	#N/A	#N/A	#N/A	22	ENSG00000135821	GLUL	protein_coding	glutamate-ammonia ligase [Source:HGNC Symbol;Acc:HGNC:4341]
KLHDC3	#N/A	#N/A	0.181056	0.148251	0.116105	0.149665	#N/A	0.126071	0.109839	#N/A	#N/A	#N/A	0.0742979	0.242315	0.0615774	0.0782836	0.0401226	0.0494851	0.0590552	#N/A	#N/A	#N/A	#N/A	#N/A	0.0651048	#N/A	0.149501	0.0581414	0.0980775	#N/A	0.0515986	#N/A	#N/A	#N/A	#N/A	#N/A	#N/A	#N/A	#N/A	#N/A	#N/A	#N/A	#N/A	#N/A	#N/A	#N/A	#N/A	#N/A	#N/A	#N/A	#N/A	0.691154	0.233911	#N/A	#N/A	#N/A	0.0944527	#N/A	#N/A	#N/A	#N/A	#N/A	0.108144	22	ENSG00000124702	KLHDC3	protein_coding	kelch domain containing 3 [Source:HGNC Symbol;Acc:HGNC:20704]
FBLN5	#N/A	#N/A	1.22822	#N/A	#N/A	0.14419	#N/A	0.222105	#N/A	0.542836	#N/A	#N/A	#N/A	#N/A	#N/A	#N/A	#N/A	#N/A	#N/A	#N/A	#N/A	#N/A	#N/A	#N/A	#N/A	#N/A	#N/A	#N/A	#N/A	#N/A	#N/A	#N/A	#N/A	#N/A	0.441904	0.0670597	0.894259	0.260375	4.59506	3.10057	7.85473	0.241047	0.265736	0.208627	0.239053	0.115764	0.276632	0.670745	#N/A	4.75862	4.99797	1.47512	#N/A	#N/A	#N/A	#N/A	#N/A	0.139609	#N/A	#N/A	#N/A	#N/A	#N/A	22	ENSG00000140092	FBLN5	protein_coding	fibulin 5 [Source:HGNC Symbol;Acc:HGNC:3602]
RIC3	#N/A	#N/A	3.79719	1.36665	0.761328	0.459566	0.40589	0.951053	0.301878	#N/A	#N/A	#N/A	0.921926	3.21564	2.0927	1.37032	#N/A	0.603539	0.157565	0.163308	0.17386	0.182414	#N/A	#N/A	#N/A	#N/A	#N/A	0.421023	0.406373	#N/A	#N/A	#N/A	#N/A	#N/A	#N/A	#N/A	#N/A	#N/A	#N/A	#N/A	#N/A	#N/A	#N/A	#N/A	#N/A	#N/A	#N/A	#N/A	#N/A	#N/A	#N/A	2.62334	#N/A	#N/A	0.275232	0.258786	0.158726	#N/A	#N/A	#N/A	#N/A	#N/A	#N/A	22	ENSG00000166405	RIC3	protein_coding	RIC3 acetylcholine receptor chaperone [Source:HGNC Symbol;Acc:HGNC:30338]
KLF5	#N/A	#N/A	1.4013	0.194325	#N/A	0.216443	0.159753	0.396444	0.145847	#N/A	0.104223	#N/A	#N/A	1.05995	0.363902	#N/A	#N/A	#N/A	#N/A	#N/A	#N/A	#N/A	#N/A	#N/A	#N/A	#N/A	0.242322	#N/A	0.219246	#N/A	#N/A	0.0103427	#N/A	#N/A	#N/A	#N/A	1.22614	#N/A	1.47604	#N/A	#N/A	#N/A	1.37835	#N/A	0.694833	#N/A	1.31896	#N/A	#N/A	1.54355	#N/A	1.76391	#N/A	#N/A	0.169252	#N/A	#N/A	0.13091	#N/A	#N/A	#N/A	0.147622	#N/A	22	ENSG00000102554	KLF5	protein_coding	Kruppel like factor 5 [Source:HGNC Symbol;Acc:HGNC:6349]
FAM47E	#N/A	#N/A	0.150922	#N/A	#N/A	0.111252	0.0972473	0.0740274	0.0923522	#N/A	#N/A	#N/A	#N/A	0.0896383	0.0426013	0.0692105	0.0394874	0.0696921	0.0611833	0.0778389	0.0605648	#N/A	#N/A	#N/A	0.0669204	#N/A	0.14189	#N/A	#N/A	#N/A	0.0353299	0.00809552	#N/A	#N/A	#N/A	#N/A	#N/A	#N/A	#N/A	#N/A	#N/A	#N/A	#N/A	#N/A	#N/A	#N/A	#N/A	#N/A	#N/A	#N/A	#N/A	0.122696	0.0783758	0.0830119	0.137608	#N/A	#N/A	0.104718	#N/A	#N/A	#N/A	#N/A	#N/A	22	ENSG00000189157	FAM47E	protein_coding	family with sequence similarity 47 member E [Source:HGNC Symbol;Acc:HGNC:34343]
ZGRF1	#N/A	#N/A	1.39826	1.02569	1.66891	#N/A	0.673346	1.27707	0.746835	#N/A	0.431112	#N/A	#N/A	1.67602	2.37255	0.976426	0.701543	0.944585	0.498443	0.360788	0.264924	#N/A	#N/A	#N/A	#N/A	#N/A	0.815946	#N/A	#N/A	#N/A	1.03199	#N/A	#N/A	#N/A	#N/A	#N/A	#N/A	#N/A	#N/A	#N/A	#N/A	#N/A	#N/A	#N/A	#N/A	#N/A	#N/A	#N/A	#N/A	#N/A	#N/A	0.826366	1.15063	#N/A	0.870046	#N/A	0.332029	1.02647	#N/A	#N/A	#N/A	#N/A	#N/A	22	ENSG00000138658	ZGRF1	protein_coding	zinc finger GRF-type containing 1 [Source:HGNC Symbol;Acc:HGNC:25654]
SPOP	#N/A	#N/A	0.823124	0.700485	#N/A	1.26916	0.810411	0.632471	1.3187	#N/A	0.930968	#N/A	#N/A	0.536094	0.56484	#N/A	#N/A	#N/A	#N/A	1.79173	0.75113	0.686757	#N/A	1.23216	0.823263	#N/A	#N/A	#N/A	#N/A	#N/A	0.615896	#N/A	#N/A	#N/A	#N/A	#N/A	#N/A	#N/A	#N/A	#N/A	#N/A	#N/A	#N/A	#N/A	#N/A	#N/A	#N/A	#N/A	#N/A	#N/A	#N/A	0.594864	#N/A	#N/A	1.2705	0.808404	1.11145	1.29422	0.86545	#N/A	#N/A	#N/A	0.966151	22	ENSG00000121067	SPOP	protein_coding	speckle type BTB/POZ protein [Source:HGNC Symbol;Acc:HGNC:11254]
ADSS1	#N/A	#N/A	#N/A	0.0968917	#N/A	0.113248	0.0741265	0.077141	#N/A	#N/A	#N/A	#N/A	#N/A	0.143436	0.0969263	0.0921171	0.0513799	0.0870353	0.0504152	#N/A	0.0408506	#N/A	#N/A	#N/A	0.0579683	#N/A	0.139596	0.111938	0.130107	#N/A	0.0183666	0.00528807	#N/A	#N/A	#N/A	#N/A	#N/A	#N/A	#N/A	#N/A	#N/A	#N/A	#N/A	#N/A	#N/A	#N/A	#N/A	#N/A	#N/A	#N/A	#N/A	0.172833	#N/A	0.0589272	0.103376	#N/A	#N/A	#N/A	0.063576	#N/A	#N/A	0.0800374	#N/A	22	ENSG00000185100	ADSS1	protein_coding	adenylosuccinate synthase 1 [Source:HGNC Symbol;Acc:HGNC:20093]
EPB41L2	#N/A	#N/A	#N/A	#N/A	#N/A	#N/A	#N/A	0.541083	#N/A	#N/A	#N/A	#N/A	#N/A	#N/A	#N/A	#N/A	#N/A	#N/A	#N/A	#N/A	#N/A	#N/A	#N/A	#N/A	#N/A	1.09971	#N/A	#N/A	#N/A	2.33135	#N/A	#N/A	#N/A	#N/A	6.6947	4.92612	5.28416	6.96551	4.88216	5.40907	7.50269	6.22175	5.52084	4.97923	5.16366	5.25458	4.47889	4.9921	2.26808	4.3993	6.31082	#N/A	#N/A	#N/A	#N/A	#N/A	#N/A	#N/A	#N/A	#N/A	#N/A	2.57465	3.32269	22	ENSG00000079819	EPB41L2	protein_coding	erythrocyte membrane protein band 4.1 like 2 [Source:HGNC Symbol;Acc:HGNC:3379]
FBXO27	#N/A	#N/A	0.068155	0.0637582	0.104002	#N/A	#N/A	0.0849344	#N/A	#N/A	#N/A	#N/A	#N/A	#N/A	#N/A	0.0606342	0.0235227	#N/A	#N/A	#N/A	#N/A	#N/A	#N/A	#N/A	#N/A	#N/A	#N/A	0.0986169	#N/A	#N/A	#N/A	#N/A	#N/A	#N/A	1.00856	#N/A	#N/A	0.908136	#N/A	0.737164	1.41049	#N/A	2.36577	0.0931723	0.09744	#N/A	1.62671	0.662108	#N/A	0.730436	#N/A	0.0977425	#N/A	0.0691629	0.118234	0.0608513	#N/A	#N/A	#N/A	#N/A	#N/A	0.112935	#N/A	22	ENSG00000161243	FBXO27	protein_coding	F-box protein 27 [Source:HGNC Symbol;Acc:HGNC:18753]
#272755	#N/A	#N/A	0.143141	#N/A	#N/A	0.113883	#N/A	0.114098	#N/A	#N/A	#N/A	#N/A	#N/A	#N/A	#N/A	#N/A	#N/A	#N/A	#N/A	#N/A	#N/A	#N/A	#N/A	#N/A	#N/A	#N/A	#N/A	0.0927896	0.108721	#N/A	#N/A	#N/A	#N/A	#N/A	0.152917	#N/A	0.178251	0.124724	0.248921	0.147096	0.876523	0.10247	0.732565	0.105547	0.0885828	0.0623631	0.190306	0.108576	0.0746993	0.165837	0.198901	#N/A	#N/A	#N/A	#N/A	0.0566924	#N/A	#N/A	#N/A	#N/A	#N/A	#N/A	#N/A	22	ENSG00000272755		lncRNA	novel transcript
ANAPC1	#N/A	#N/A	1.56719	0.734906	1.32499	2.15283	1.17906	0.711319	2.34352	#N/A	1.25119	#N/A	#N/A	0.939926	0.750734	#N/A	#N/A	#N/A	#N/A	2.75448	#N/A	1.16095	#N/A	#N/A	0.895727	#N/A	#N/A	1.01996	1.7196	#N/A	#N/A	#N/A	#N/A	#N/A	#N/A	#N/A	#N/A	#N/A	#N/A	#N/A	#N/A	#N/A	#N/A	#N/A	#N/A	#N/A	#N/A	#N/A	#N/A	#N/A	#N/A	1.1229	#N/A	0.853954	2.31566	1.26062	1.77895	2.61981	1.55514	#N/A	#N/A	#N/A	#N/A	22	ENSG00000153107	ANAPC1	protein_coding	anaphase promoting complex subunit 1 [Source:HGNC Symbol;Acc:HGNC:19988]
GPATCH1	#N/A	#N/A	#N/A	#N/A	#N/A	1.04635	0.807523	0.950837	#N/A	0.864391	#N/A	#N/A	0.799452	0.777389	#N/A	#N/A	#N/A	0.838678	#N/A	#N/A	#N/A	#N/A	0.804036	#N/A	#N/A	0.307523	#N/A	#N/A	#N/A	#N/A	#N/A	#N/A	#N/A	#N/A	#N/A	#N/A	0.931052	#N/A	0.82012	0.872686	0.752709	#N/A	0.908537	0.850368	0.825515	#N/A	0.78125	1.03406	1.11828	0.851485	0.792847	#N/A	#N/A	#N/A	#N/A	#N/A	0.35768	#N/A	#N/A	#N/A	#N/A	#N/A	#N/A	22	ENSG00000076650	GPATCH1	protein_coding	G-patch domain containing 1 [Source:HGNC Symbol;Acc:HGNC:24658]
BRPF3-AS1	#N/A	#N/A	2.47071	0.574104	#N/A	0.293919	0.218989	0.82335	#N/A	#N/A	#N/A	#N/A	0.736809	0.941745	0.808534	0.648102	#N/A	0.4958	#N/A	#N/A	#N/A	#N/A	#N/A	#N/A	#N/A	#N/A	0.519832	0.232229	0.296971	#N/A	0.567585	#N/A	#N/A	#N/A	#N/A	#N/A	#N/A	#N/A	#N/A	#N/A	#N/A	#N/A	#N/A	#N/A	#N/A	#N/A	#N/A	#N/A	#N/A	#N/A	#N/A	3.31854	1.32693	0.161669	0.263689	#N/A	0.142286	0.17224	0.197395	#N/A	#N/A	#N/A	0.112408	22	ENSG00000246982	BRPF3-AS1	lncRNA	BRPF3 antisense RNA 1 [Source:HGNC Symbol;Acc:HGNC:55591]
CHRNE	#N/A	#N/A	1.25743	0.496018	0.325217	0.253969	0.166757	0.672752	0.181543	#N/A	0.124462	#N/A	#N/A	2.64288	1.24665	0.673451	#N/A	0.347196	#N/A	0.120244	#N/A	0.139897	#N/A	0.0609847	0.108285	#N/A	#N/A	#N/A	#N/A	#N/A	#N/A	#N/A	#N/A	#N/A	#N/A	#N/A	#N/A	#N/A	#N/A	#N/A	#N/A	#N/A	#N/A	#N/A	#N/A	#N/A	#N/A	#N/A	#N/A	#N/A	#N/A	1.84218	0.602413	#N/A	0.18024	0.149001	#N/A	0.188108	0.14872	#N/A	#N/A	#N/A	#N/A	22	ENSG00000108556	CHRNE	protein_coding	cholinergic receptor nicotinic epsilon subunit [Source:HGNC Symbol;Acc:HGNC:1966]
DLGAP2#198010	#N/A	#N/A	1.38073	0.457772	#N/A	0.222389	#N/A	0.523107	#N/A	#N/A	0.126465	#N/A	#N/A	#N/A	#N/A	#N/A	#N/A	#N/A	#N/A	0.112994	#N/A	#N/A	#N/A	#N/A	#N/A	#N/A	#N/A	#N/A	#N/A	#N/A	#N/A	#N/A	#N/A	#N/A	1.89868	#N/A	1.50928	2.07279	2.19057	1.79954	2.00588	#N/A	2.23322	1.88942	#N/A	#N/A	2.56683	2.19079	#N/A	2.24039	1.37821	1.22182	#N/A	#N/A	0.183333	#N/A	#N/A	#N/A	#N/A	#N/A	#N/A	0.164624	0.13813	22	ENSG00000198010	DLGAP2	protein_coding	DLG associated protein 2 [Source:HGNC Symbol;Acc:HGNC:2906]
APLF	#N/A	#N/A	#N/A	0.697776	#N/A	#N/A	#N/A	0.724429	#N/A	#N/A	2.28593	#N/A	#N/A	#N/A	#N/A	#N/A	#N/A	#N/A	#N/A	#N/A	#N/A	#N/A	#N/A	#N/A	#N/A	#N/A	1.2636	1.19955	0.868971	#N/A	#N/A	#N/A	#N/A	#N/A	0.591644	1.08617	#N/A	0.656396	0.777616	0.753022	0.673897	0.622899	0.724109	0.61262	0.599239	#N/A	#N/A	0.60188	#N/A	0.675589	0.768459	#N/A	#N/A	#N/A	0.971561	#N/A	1.25314	#N/A	#N/A	#N/A	#N/A	1.07087	#N/A	22	ENSG00000169621	APLF	protein_coding	aprataxin and PNKP like factor [Source:HGNC Symbol;Acc:HGNC:28724]
WDR46#227057	#N/A	#N/A	1.55757	0.932196	0.798	0.547646	#N/A	1.07733	0.310359	#N/A	0.185378	#N/A	#N/A	#N/A	#N/A	#N/A	#N/A	#N/A	#N/A	#N/A	#N/A	#N/A	#N/A	#N/A	#N/A	#N/A	0.91953	#N/A	#N/A	#N/A	#N/A	#N/A	#N/A	#N/A	#N/A	#N/A	1.48131	1.10705	0.976993	0.991993	1.04662	#N/A	0.962235	1.15413	#N/A	0.844165	1.0348	1.04859	#N/A	1.07591	1.1675	1.13176	#N/A	#N/A	#N/A	#N/A	0.158726	#N/A	#N/A	#N/A	#N/A	#N/A	#N/A	22	ENSG00000227057	WDR46	protein_coding	WD repeat domain 46 [Source:HGNC Symbol;Acc:HGNC:13923]
NBPF11	#N/A	#N/A	#N/A	#N/A	#N/A	#N/A	0.836325	0.767963	#N/A	#N/A	#N/A	#N/A	#N/A	#N/A	#N/A	#N/A	0.446473	#N/A	#N/A	#N/A	#N/A	#N/A	#N/A	#N/A	#N/A	0.355844	#N/A	#N/A	#N/A	#N/A	#N/A	#N/A	#N/A	#N/A	1.50555	#N/A	1.21607	1.37278	1.23414	1.30523	1.25925	1.34021	1.322	1.37454	1.36712	1.33631	1.24131	1.4149	1.05468	1.27624	1.22592	#N/A	#N/A	#N/A	#N/A	1.017	0.614764	#N/A	#N/A	#N/A	#N/A	#N/A	#N/A	22	ENSG00000263956	NBPF11	protein_coding	NBPF member 11 [Source:HGNC Symbol;Acc:HGNC:31993]
PC	#N/A	#N/A	1.98102	0.484867	0.207519	0.177399	0.153252	0.565035	0.156702	#N/A	#N/A	#N/A	#N/A	2.01146	#N/A	0.357655	#N/A	0.235291	#N/A	0.113784	0.0873889	0.0819169	#N/A	#N/A	0.0937749	#N/A	0.529115	#N/A	#N/A	#N/A	#N/A	#N/A	#N/A	#N/A	#N/A	#N/A	#N/A	#N/A	#N/A	#N/A	#N/A	#N/A	#N/A	#N/A	#N/A	#N/A	#N/A	#N/A	#N/A	#N/A	#N/A	1.2986	0.668667	0.104929	0.144861	#N/A	0.111836	0.1695	0.155045	#N/A	#N/A	#N/A	#N/A	22	ENSG00000173599	PC	protein_coding	pyruvate carboxylase [Source:HGNC Symbol;Acc:HGNC:8636]
NCKAP5L	#N/A	#N/A	1.15127	#N/A	1.07828	1.1985	#N/A	0.757601	#N/A	0.89914	0.587821	#N/A	#N/A	#N/A	#N/A	#N/A	#N/A	#N/A	#N/A	#N/A	#N/A	#N/A	#N/A	#N/A	#N/A	#N/A	0.919994	#N/A	#N/A	#N/A	#N/A	#N/A	#N/A	#N/A	#N/A	#N/A	#N/A	#N/A	0.925878	0.742746	#N/A	#N/A	0.876263	0.744281	0.816924	#N/A	#N/A	0.836362	#N/A	1.35427	#N/A	0.780293	#N/A	#N/A	1.1369	1.30391	#N/A	0.810664	1.06976	#N/A	0.706896	2.30876	0.877327	22	ENSG00000167566	NCKAP5L	protein_coding	NCK associated protein 5 like [Source:HGNC Symbol;Acc:HGNC:29321]
PAAF1	#N/A	#N/A	1.5204	0.859932	1.37475	2.41036	1.41309	0.790947	1.67294	#N/A	1.66303	#N/A	#N/A	0.984124	1.26744	1.07442	#N/A	1.65767	#N/A	1.30918	#N/A	#N/A	#N/A	#N/A	#N/A	#N/A	0.875767	#N/A	0.873417	#N/A	#N/A	#N/A	#N/A	#N/A	#N/A	#N/A	#N/A	#N/A	#N/A	#N/A	#N/A	#N/A	#N/A	#N/A	#N/A	#N/A	#N/A	#N/A	#N/A	#N/A	#N/A	1.14701	#N/A	1.07497	1.97496	0.942762	#N/A	1.122	2.04065	#N/A	#N/A	1.38201	#N/A	22	ENSG00000175575	PAAF1	protein_coding	proteasomal ATPase associated factor 1 [Source:HGNC Symbol;Acc:HGNC:25687]
TENM1	#N/A	#N/A	0.41153	#N/A	0.103297	0.127641	0.092045	0.0655886	0.0778092	0.203821	#N/A	#N/A	#N/A	#N/A	#N/A	#N/A	#N/A	#N/A	#N/A	#N/A	#N/A	#N/A	#N/A	#N/A	#N/A	#N/A	#N/A	#N/A	0.115173	#N/A	#N/A	#N/A	#N/A	#N/A	0.55458	0.0531413	1.49279	1.29592	1.4293	1.1091	1.32612	#N/A	3.15725	0.871582	0.0877437	#N/A	1.47765	1.7652	#N/A	0.637386	0.438176	#N/A	#N/A	#N/A	#N/A	#N/A	#N/A	#N/A	#N/A	#N/A	#N/A	#N/A	#N/A	22	ENSG00000009694	TENM1	protein_coding	teneurin transmembrane protein 1 [Source:HGNC Symbol;Acc:HGNC:8117]
EIF4A2	#N/A	#N/A	2.25671	0.794676	2.13165	1.9043	1.48961	#N/A	1.95174	0.592144	2.31244	0.424546	0.718715	#N/A	#N/A	#N/A	#N/A	#N/A	#N/A	0.493655	#N/A	#N/A	#N/A	#N/A	#N/A	#N/A	#N/A	#N/A	#N/A	#N/A	#N/A	#N/A	#N/A	#N/A	#N/A	#N/A	1.2426	#N/A	0.686259	0.661684	#N/A	#N/A	0.577823	#N/A	#N/A	#N/A	#N/A	#N/A	#N/A	0.754225	#N/A	0.98372	#N/A	#N/A	1.78062	#N/A	1.06377	1.81156	1.07111	0.411774	#N/A	#N/A	#N/A	22	ENSG00000156976	EIF4A2	protein_coding	eukaryotic translation initiation factor 4A2 [Source:HGNC Symbol;Acc:HGNC:3284]
ABCE1	#N/A	#N/A	#N/A	#N/A	#N/A	#N/A	#N/A	#N/A	2.11778	1.07102	1.0621	#N/A	#N/A	#N/A	#N/A	#N/A	#N/A	#N/A	#N/A	0.674614	#N/A	#N/A	#N/A	#N/A	#N/A	#N/A	#N/A	#N/A	#N/A	#N/A	#N/A	#N/A	#N/A	#N/A	0.826726	#N/A	1.18394	0.793679	1.20059	0.919678	0.737894	0.791085	0.892215	0.787422	0.946612	1.36604	0.818606	0.931537	#N/A	0.867079	#N/A	#N/A	#N/A	#N/A	#N/A	1.83203	0.690898	#N/A	1.14172	#N/A	1.67409	#N/A	#N/A	22	ENSG00000164163	ABCE1	protein_coding	ATP binding cassette subfamily E member 1 [Source:HGNC Symbol;Acc:HGNC:69]
SLC25A46	#N/A	#N/A	0.671994	#N/A	#N/A	1.00589	1.0909	#N/A	1.89113	#N/A	1.15831	1.12817	#N/A	#N/A	#N/A	#N/A	#N/A	#N/A	#N/A	#N/A	#N/A	#N/A	0.698057	#N/A	#N/A	#N/A	#N/A	#N/A	#N/A	#N/A	#N/A	#N/A	#N/A	#N/A	#N/A	#N/A	1.45325	#N/A	1.3168	0.942778	0.603249	#N/A	0.732258	0.790221	0.825584	0.990184	0.641136	0.688428	0.873784	0.864673	#N/A	#N/A	#N/A	#N/A	#N/A	#N/A	1.12306	1.47521	1.14142	#N/A	#N/A	#N/A	#N/A	22	ENSG00000164209	SLC25A46	protein_coding	solute carrier family 25 member 46 [Source:HGNC Symbol;Acc:HGNC:25198]
SELENOP	#N/A	#N/A	0.921478	0.413226	0.152935	0.183688	0.0674988	#N/A	0.097352	#N/A	0.0898438	#N/A	#N/A	#N/A	#N/A	#N/A	#N/A	#N/A	#N/A	#N/A	#N/A	#N/A	#N/A	#N/A	#N/A	#N/A	#N/A	#N/A	#N/A	#N/A	#N/A	#N/A	#N/A	#N/A	0.922312	#N/A	3.51853	1.75337	3.00769	1.50412	0.835618	0.489012	3.6015	0.252278	0.330245	0.218793	2.99692	2.36688	#N/A	0.851309	0.797193	#N/A	#N/A	#N/A	#N/A	#N/A	#N/A	#N/A	#N/A	#N/A	#N/A	#N/A	#N/A	22	ENSG00000250722	SELENOP	protein_coding	selenoprotein P [Source:HGNC Symbol;Acc:HGNC:10751]
CAST	#N/A	#N/A	#N/A	#N/A	#N/A	#N/A	#N/A	#N/A	1.04422	0.582805	1.35153	0.967498	#N/A	#N/A	#N/A	#N/A	#N/A	#N/A	#N/A	#N/A	#N/A	#N/A	#N/A	#N/A	#N/A	#N/A	#N/A	#N/A	#N/A	#N/A	#N/A	#N/A	#N/A	#N/A	0.823768	#N/A	1.32172	0.786173	1.30575	1.22451	0.823686	0.843629	0.623918	0.720588	0.474944	0.648702	0.509681	0.638251	#N/A	0.527099	0.710904	#N/A	#N/A	#N/A	#N/A	1.05291	1.31007	0.822709	#N/A	#N/A	#N/A	#N/A	#N/A	22	ENSG00000153113	CAST	protein_coding	calpastatin [Source:HGNC Symbol;Acc:HGNC:1515]
DOCK7	#N/A	#N/A	1.13192	1.79224	1.74285	1.3233	#N/A	#N/A	1.57498	0.654098	0.762446	#N/A	#N/A	#N/A	#N/A	#N/A	#N/A	#N/A	#N/A	#N/A	#N/A	#N/A	#N/A	#N/A	#N/A	#N/A	#N/A	#N/A	#N/A	#N/A	#N/A	#N/A	#N/A	#N/A	0.78351	#N/A	0.817608	0.696318	0.789334	0.7132	0.662816	0.607721	0.745547	0.705413	0.912433	0.853208	0.77713	0.736956	#N/A	0.709017	#N/A	#N/A	#N/A	#N/A	#N/A	#N/A	#N/A	#N/A	#N/A	#N/A	#N/A	#N/A	1.49891	22	ENSG00000116641	DOCK7	protein_coding	dedicator of cytokinesis 7 [Source:HGNC Symbol;Acc:HGNC:19190]
MBD4	#N/A	#N/A	0.760001	#N/A	#N/A	#N/A	#N/A	#N/A	1.33767	1.133	1.31409	0.458065	#N/A	#N/A	#N/A	#N/A	#N/A	#N/A	#N/A	#N/A	#N/A	#N/A	#N/A	#N/A	#N/A	#N/A	#N/A	#N/A	#N/A	#N/A	#N/A	#N/A	#N/A	#N/A	1.16837	0.708541	1.7845	1.01279	1.28987	1.24154	1.06402	1.28136	0.900685	1.01353	0.966183	0.801364	1.06032	0.981832	#N/A	0.917762	1.29558	#N/A	#N/A	1.23257	#N/A	#N/A	#N/A	#N/A	#N/A	#N/A	#N/A	#N/A	#N/A	22	ENSG00000129071	MBD4	protein_coding	methyl-CpG binding domain 4, DNA glycosylase [Source:HGNC Symbol;Acc:HGNC:6919]
SLC25A34	#N/A	#N/A	0.0607147	#N/A	0.0793569	0.0754972	0.0764469	#N/A	0.0881575	#N/A	#N/A	#N/A	#N/A	0.116097	0.0661997	0.0716577	#N/A	0.0686969	#N/A	#N/A	#N/A	0.0485244	#N/A	0.0246675	0.0448484	#N/A	#N/A	#N/A	0.0992769	#N/A	0.00742276	#N/A	#N/A	#N/A	#N/A	#N/A	#N/A	#N/A	#N/A	#N/A	#N/A	#N/A	#N/A	#N/A	#N/A	#N/A	#N/A	#N/A	#N/A	#N/A	#N/A	0.0892857	0.0451419	0.0414131	0.0919855	0.0443643	#N/A	0.0839127	0.0577672	#N/A	#N/A	#N/A	0.04761	22	ENSG00000162461	SLC25A34	protein_coding	solute carrier family 25 member 34 [Source:HGNC Symbol;Acc:HGNC:27653]
SERTAD2	#N/A	#N/A	#N/A	#N/A	#N/A	#N/A	#N/A	#N/A	1.14302	0.610665	2.31396	#N/A	#N/A	#N/A	#N/A	#N/A	#N/A	#N/A	#N/A	#N/A	#N/A	#N/A	#N/A	#N/A	#N/A	#N/A	#N/A	#N/A	#N/A	#N/A	#N/A	#N/A	#N/A	#N/A	1.07364	#N/A	1.2292	1.00679	1.50921	0.97658	0.915839	1.14049	1.09706	1.05561	1.18111	0.941299	1.04748	1.24254	#N/A	1.15456	0.911375	#N/A	#N/A	#N/A	0.790357	1.454	0.726936	1.15247	#N/A	#N/A	#N/A	#N/A	#N/A	22	ENSG00000179833	SERTAD2	protein_coding	SERTA domain containing 2 [Source:HGNC Symbol;Acc:HGNC:30784]
COPS5	#N/A	#N/A	2.00123	#N/A	2.1575	1.61287	1.89128	#N/A	1.01265	#N/A	0.498322	#N/A	#N/A	1.9362	1.3014	1.19175	#N/A	1.08518	0.954357	0.397273	#N/A	0.590531	#N/A	#N/A	#N/A	#N/A	1.19799	#N/A	#N/A	#N/A	#N/A	#N/A	#N/A	#N/A	#N/A	#N/A	#N/A	#N/A	#N/A	#N/A	#N/A	#N/A	#N/A	#N/A	#N/A	#N/A	#N/A	#N/A	#N/A	#N/A	#N/A	3.23062	1.65415	1.70418	1.38455	1.64562	0.317261	1.40561	1.43133	#N/A	#N/A	#N/A	#N/A	22	ENSG00000121022	COPS5	protein_coding	COP9 signalosome subunit 5 [Source:HGNC Symbol;Acc:HGNC:2240]
CCDC34	#N/A	#N/A	0.2635	0.109082	#N/A	#N/A	#N/A	#N/A	0.126875	0.0828455	#N/A	#N/A	#N/A	#N/A	#N/A	#N/A	#N/A	#N/A	#N/A	#N/A	#N/A	#N/A	#N/A	#N/A	#N/A	#N/A	#N/A	#N/A	#N/A	#N/A	#N/A	#N/A	#N/A	#N/A	0.504188	0.0533656	0.567792	0.889437	1.4652	0.484143	3.34835	0.124912	3.56909	0.258142	0.128944	0.105104	2.42879	1.17887	#N/A	0.811709	0.589945	#N/A	#N/A	0.0890056	#N/A	#N/A	#N/A	0.13666	#N/A	#N/A	#N/A	#N/A	#N/A	22	ENSG00000109881	CCDC34	protein_coding	coiled-coil domain containing 34 [Source:HGNC Symbol;Acc:HGNC:25079]
FADS1	#N/A	#N/A	#N/A	0.440737	#N/A	#N/A	0.125062	#N/A	0.106563	0.630231	0.103046	#N/A	#N/A	#N/A	#N/A	#N/A	#N/A	#N/A	#N/A	#N/A	#N/A	#N/A	#N/A	#N/A	#N/A	#N/A	#N/A	#N/A	#N/A	#N/A	#N/A	#N/A	#N/A	#N/A	3.68946	0.0604951	4.17876	3.99186	4.65858	4.36359	5.66268	0.517004	5.13076	0.697789	0.48834	0.173652	3.78022	3.75855	0.132035	4.16663	4.66927	#N/A	#N/A	#N/A	#N/A	#N/A	#N/A	#N/A	#N/A	#N/A	#N/A	#N/A	#N/A	22	ENSG00000149485	FADS1	protein_coding	fatty acid desaturase 1 [Source:HGNC Symbol;Acc:HGNC:3574]
SLC25A25	#N/A	#N/A	1.34756	1.60675	1.54974	4.28478	1.65622	#N/A	1.64841	#N/A	1.02473	#N/A	#N/A	1.0524	1.39491	1.15283	#N/A	0.847362	#N/A	0.61943	#N/A	#N/A	#N/A	0.392691	#N/A	#N/A	#N/A	#N/A	#N/A	#N/A	0.674033	#N/A	#N/A	#N/A	#N/A	#N/A	#N/A	#N/A	#N/A	#N/A	#N/A	0.753053	#N/A	#N/A	#N/A	#N/A	#N/A	#N/A	#N/A	#N/A	0.890477	1.11702	#N/A	0.770507	1.22642	#N/A	0.586385	1.86194	0.905396	#N/A	#N/A	#N/A	#N/A	22	ENSG00000148339	SLC25A25	protein_coding	solute carrier family 25 member 25 [Source:HGNC Symbol;Acc:HGNC:20663]
ANXA1	#N/A	#N/A	#N/A	#N/A	#N/A	#N/A	#N/A	#N/A	0.678928	2.16454	0.845316	0.226862	#N/A	#N/A	#N/A	#N/A	#N/A	#N/A	#N/A	#N/A	#N/A	#N/A	#N/A	#N/A	#N/A	#N/A	#N/A	#N/A	#N/A	#N/A	#N/A	#N/A	#N/A	#N/A	9.58899	0.388631	10.5519	10.0688	7.64558	9.23801	12.0689	7.32291	12.7996	7.80089	8.39559	0.53174	9.19859	10.7957	1.48784	10.0423	11.0365	#N/A	#N/A	#N/A	#N/A	#N/A	#N/A	0.662227	#N/A	#N/A	#N/A	#N/A	#N/A	22	ENSG00000135046	ANXA1	protein_coding	annexin A1 [Source:HGNC Symbol;Acc:HGNC:533]
DYNC2I2	#N/A	#N/A	0.255826	#N/A	#N/A	0.132232	0.0784478	#N/A	0.0776801	0.0642202	0.0653039	#N/A	#N/A	#N/A	#N/A	#N/A	#N/A	#N/A	#N/A	#N/A	#N/A	#N/A	#N/A	#N/A	#N/A	#N/A	#N/A	#N/A	#N/A	#N/A	#N/A	#N/A	#N/A	#N/A	0.956473	#N/A	1.03259	0.263039	1.54768	0.868815	3.28094	0.140582	2.56903	0.193824	0.114673	0.0627366	2.0198	1.91239	#N/A	0.906209	2.61256	#N/A	#N/A	#N/A	#N/A	#N/A	#N/A	#N/A	#N/A	#N/A	#N/A	0.0781649	#N/A	22	ENSG00000119333	DYNC2I2	protein_coding	dynein 2 intermediate chain 2 [Source:HGNC Symbol;Acc:HGNC:28296]
PRDX4	#N/A	#N/A	0.897925	#N/A	#N/A	#N/A	#N/A	#N/A	0.113271	0.80776	0.0862198	#N/A	#N/A	#N/A	#N/A	#N/A	#N/A	#N/A	#N/A	#N/A	#N/A	#N/A	#N/A	#N/A	#N/A	#N/A	0.382901	0.15061	#N/A	#N/A	#N/A	#N/A	#N/A	#N/A	2.60348	0.065238	3.5459	3.20726	3.59914	3.13649	3.33648	1.49815	3.8084	1.0033	0.546426	0.153538	2.80864	3.03601	#N/A	2.71605	2.28003	#N/A	#N/A	#N/A	#N/A	#N/A	#N/A	#N/A	#N/A	#N/A	#N/A	#N/A	#N/A	22	ENSG00000123131	PRDX4	protein_coding	peroxiredoxin 4 [Source:HGNC Symbol;Acc:HGNC:17169]
ERGIC3	#N/A	#N/A	0.905819	#N/A	2.0053	#N/A	1.36831	#N/A	0.934487	#N/A	0.786819	#N/A	0.945487	#N/A	#N/A	#N/A	#N/A	#N/A	#N/A	#N/A	#N/A	#N/A	#N/A	#N/A	#N/A	0.324696	#N/A	#N/A	#N/A	#N/A	#N/A	#N/A	#N/A	#N/A	1.0023	#N/A	1.6103	1.00855	1.86281	1.47977	1.02232	0.908588	1.19225	1.06978	1.22156	#N/A	0.999619	1.06967	#N/A	1.23994	1.01393	#N/A	#N/A	#N/A	#N/A	1.02024	#N/A	#N/A	#N/A	#N/A	#N/A	#N/A	#N/A	22	ENSG00000125991	ERGIC3	protein_coding	ERGIC and golgi 3 [Source:HGNC Symbol;Acc:HGNC:15927]
PJA1	#N/A	#N/A	0.0906813	#N/A	#N/A	#N/A	0.0957868	#N/A	0.101436	0.0470625	#N/A	#N/A	#N/A	#N/A	#N/A	#N/A	#N/A	#N/A	#N/A	#N/A	#N/A	#N/A	0.0206822	#N/A	#N/A	#N/A	#N/A	#N/A	0.127626	#N/A	#N/A	#N/A	#N/A	#N/A	0.161039	#N/A	0.1788	0.153079	0.185669	0.160222	0.804725	0.102484	0.446887	0.173437	0.135368	0.0855866	0.165856	0.149412	#N/A	0.177451	0.167829	#N/A	#N/A	#N/A	#N/A	#N/A	#N/A	0.0986886	#N/A	#N/A	#N/A	#N/A	#N/A	22	ENSG00000181191	PJA1	protein_coding	praja ring finger ubiquitin ligase 1 [Source:HGNC Symbol;Acc:HGNC:16648]
RABL2A	#N/A	#N/A	#N/A	#N/A	#N/A	1.38633	0.988225	#N/A	0.905853	1.22838	#N/A	#N/A	#N/A	#N/A	#N/A	#N/A	#N/A	#N/A	#N/A	#N/A	#N/A	#N/A	#N/A	#N/A	#N/A	#N/A	#N/A	#N/A	#N/A	#N/A	#N/A	#N/A	#N/A	#N/A	2.03627	0.29593	2.11149	2.06062	1.82689	2.05223	1.92349	1.95621	1.91585	1.72945	1.73088	1.89902	1.93404	2.03807	1.11763	1.57103	1.94678	#N/A	#N/A	#N/A	#N/A	#N/A	#N/A	#N/A	#N/A	#N/A	1.11984	#N/A	#N/A	22	ENSG00000144134	RABL2A	protein_coding	RAB, member of RAS oncogene family like 2A [Source:HGNC Symbol;Acc:HGNC:9799]
TPT1-AS1	#N/A	#N/A	#N/A	#N/A	0.823638	#N/A	#N/A	#N/A	0.710595	0.667124	1.00455	#N/A	#N/A	#N/A	#N/A	#N/A	#N/A	#N/A	#N/A	#N/A	#N/A	#N/A	#N/A	#N/A	#N/A	#N/A	0.537186	#N/A	0.642636	#N/A	#N/A	#N/A	#N/A	#N/A	0.725017	0.778443	0.869167	0.782657	0.685093	0.726796	0.701422	0.779721	0.707877	0.860975	0.801415	0.94058	0.810021	0.835169	#N/A	0.774042	0.894366	#N/A	#N/A	#N/A	#N/A	#N/A	#N/A	#N/A	#N/A	#N/A	#N/A	#N/A	#N/A	22	ENSG00000170919	TPT1-AS1	lncRNA	TPT1 antisense RNA 1 [Source:HGNC Symbol;Acc:HGNC:43686]
FIP1L1	#N/A	#N/A	#N/A	#N/A	#N/A	#N/A	#N/A	#N/A	0.928475	0.66918	1.08713	#N/A	#N/A	#N/A	#N/A	#N/A	#N/A	#N/A	#N/A	#N/A	#N/A	#N/A	#N/A	#N/A	#N/A	0.856919	#N/A	#N/A	#N/A	#N/A	#N/A	#N/A	#N/A	#N/A	0.764679	#N/A	0.903743	0.746404	0.710883	0.798514	0.730286	0.875768	0.728625	0.823054	0.866645	0.695522	0.768492	0.766694	#N/A	0.689576	0.761278	#N/A	#N/A	#N/A	#N/A	#N/A	2.14256	0.889444	#N/A	#N/A	0.864742	#N/A	#N/A	22	ENSG00000145216	FIP1L1	protein_coding	factor interacting with PAPOLA and CPSF1 [Source:HGNC Symbol;Acc:HGNC:19124]
PHETA1	#N/A	#N/A	#N/A	0.108777	#N/A	#N/A	#N/A	#N/A	0.104349	0.0310138	0.0629613	#N/A	#N/A	0.140712	#N/A	#N/A	#N/A	#N/A	#N/A	#N/A	#N/A	#N/A	0.0232378	#N/A	#N/A	#N/A	#N/A	#N/A	#N/A	#N/A	#N/A	#N/A	#N/A	#N/A	0.166646	#N/A	0.211709	0.879513	0.120914	0.247127	2.44354	0.0678231	1.50378	0.0687192	0.0802517	0.0640448	0.384233	0.141675	#N/A	0.145081	0.283693	#N/A	#N/A	0.0677783	#N/A	#N/A	#N/A	#N/A	#N/A	#N/A	#N/A	#N/A	#N/A	22	ENSG00000198324	PHETA1	protein_coding	PH domain containing endocytic trafficking adaptor 1 [Source:HGNC Symbol;Acc:HGNC:26509]
ZNF483	#N/A	#N/A	#N/A	#N/A	#N/A	#N/A	0.528375	#N/A	0.49611	1.56808	0.223628	#N/A	#N/A	#N/A	#N/A	#N/A	#N/A	#N/A	#N/A	#N/A	#N/A	#N/A	#N/A	#N/A	#N/A	#N/A	1.58837	0.365838	0.694258	#N/A	#N/A	#N/A	#N/A	#N/A	2.36472	#N/A	1.8933	1.96085	1.67234	2.11409	1.79135	1.86571	1.37638	1.63276	1.85355	0.977861	1.2192	1.52398	#N/A	1.76762	2.39647	#N/A	#N/A	#N/A	#N/A	#N/A	#N/A	#N/A	#N/A	#N/A	#N/A	#N/A	#N/A	22	ENSG00000173258	ZNF483	protein_coding	zinc finger protein 483 [Source:HGNC Symbol;Acc:HGNC:23384]
NRSN2-AS1	#N/A	#N/A	1.45086	0.853489	0.99411	0.642414	0.647411	#N/A	0.597145	1.05921	#N/A	#N/A	#N/A	#N/A	#N/A	#N/A	#N/A	#N/A	#N/A	#N/A	#N/A	#N/A	#N/A	#N/A	#N/A	#N/A	#N/A	#N/A	#N/A	#N/A	#N/A	#N/A	#N/A	#N/A	3.50174	0.118148	2.04366	2.89745	1.87516	3.04779	3.83799	3.1969	1.16435	1.65196	1.163	0.929331	#N/A	0.985213	#N/A	1.09319	3.37705	#N/A	#N/A	#N/A	#N/A	#N/A	#N/A	#N/A	#N/A	#N/A	#N/A	#N/A	#N/A	22	ENSG00000225377	NRSN2-AS1	lncRNA	NRSN2 antisense RNA 1 [Source:HGNC Symbol;Acc:HGNC:51222]
TCEAL9	#N/A	#N/A	#N/A	#N/A	#N/A	#N/A	#N/A	#N/A	#N/A	3.13529	0.219997	#N/A	#N/A	#N/A	#N/A	#N/A	#N/A	#N/A	#N/A	#N/A	#N/A	#N/A	#N/A	#N/A	#N/A	#N/A	0.463937	#N/A	0.501257	#N/A	#N/A	#N/A	#N/A	#N/A	0.49503	0.0928772	0.481031	8.01438	8.67006	8.12155	11.5334	6.2841	11.0814	0.392614	0.358765	0.334758	8.8147	0.482214	0.446584	0.509	8.65246	#N/A	#N/A	#N/A	#N/A	#N/A	#N/A	#N/A	#N/A	#N/A	#N/A	0.252815	#N/A	22	ENSG00000185222	TCEAL9	protein_coding	transcription elongation factor A like 9 [Source:HGNC Symbol;Acc:HGNC:30084]
VIM	#N/A	#N/A	#N/A	#N/A	0.724767	#N/A	#N/A	#N/A	#N/A	1.45268	#N/A	#N/A	#N/A	#N/A	#N/A	#N/A	#N/A	#N/A	#N/A	#N/A	#N/A	#N/A	#N/A	#N/A	#N/A	0.959907	#N/A	#N/A	#N/A	#N/A	#N/A	#N/A	#N/A	#N/A	9.50591	6.99619	12.6868	12.9974	7.22462	7.17571	10.2971	8.40402	11.4616	8.4868	9.13453	6.23225	10.4948	10.0234	1.56257	10.8783	10.2177	#N/A	#N/A	#N/A	#N/A	#N/A	#N/A	#N/A	#N/A	#N/A	#N/A	0.951369	1.08907	22	ENSG00000026025	VIM	protein_coding	vimentin [Source:HGNC Symbol;Acc:HGNC:12692]
BMP4	#N/A	#N/A	#N/A	#N/A	#N/A	#N/A	#N/A	#N/A	#N/A	0.187501	#N/A	0.037028	#N/A	#N/A	#N/A	#N/A	#N/A	#N/A	#N/A	#N/A	#N/A	#N/A	#N/A	#N/A	#N/A	#N/A	0.175537	0.174093	0.187039	#N/A	#N/A	#N/A	#N/A	#N/A	0.284545	0.0754728	0.286253	0.266676	0.29467	0.28805	0.327406	0.186083	0.322871	0.223053	0.204678	0.124678	0.280628	0.288117	0.130199	0.291192	0.291308	#N/A	#N/A	#N/A	#N/A	#N/A	#N/A	#N/A	#N/A	#N/A	#N/A	#N/A	#N/A	22	ENSG00000125378	BMP4	protein_coding	bone morphogenetic protein 4 [Source:HGNC Symbol;Acc:HGNC:1071]
FCGRT	#N/A	#N/A	#N/A	#N/A	#N/A	#N/A	#N/A	#N/A	#N/A	1.27193	0.987139	#N/A	#N/A	#N/A	#N/A	#N/A	#N/A	#N/A	#N/A	#N/A	#N/A	#N/A	#N/A	0.591382	#N/A	#N/A	#N/A	#N/A	#N/A	#N/A	#N/A	#N/A	#N/A	#N/A	2.71029	2.15308	3.68776	2.92008	4.25832	3.16065	2.76956	2.12038	3.63122	3.45887	3.03716	2.39064	2.97751	3.00558	0.881353	3.08748	2.89149	#N/A	#N/A	#N/A	#N/A	#N/A	#N/A	#N/A	#N/A	#N/A	#N/A	1.06559	0.639239	22	ENSG00000104870	FCGRT	protein_coding	Fc gamma receptor and transporter [Source:HGNC Symbol;Acc:HGNC:3621]
FYN	#N/A	#N/A	#N/A	#N/A	#N/A	#N/A	#N/A	#N/A	#N/A	0.909985	#N/A	#N/A	#N/A	#N/A	#N/A	#N/A	#N/A	#N/A	#N/A	#N/A	#N/A	#N/A	#N/A	#N/A	#N/A	#N/A	1.63171	0.836333	#N/A	#N/A	#N/A	#N/A	#N/A	#N/A	7.81666	6.22932	5.92863	8.56962	5.95682	6.57519	8.04114	6.92082	7.37424	5.73374	6.94776	6.33076	6.27272	6.87702	2.76595	6.35686	7.17915	#N/A	0.744032	#N/A	#N/A	#N/A	0.923508	#N/A	#N/A	#N/A	#N/A	#N/A	#N/A	22	ENSG00000010810	FYN	protein_coding	FYN proto-oncogene, Src family tyrosine kinase [Source:HGNC Symbol;Acc:HGNC:4037]
MCUB	#N/A	#N/A	0.841932	#N/A	1.07567	#N/A	1.13354	#N/A	#N/A	1.79582	#N/A	#N/A	#N/A	#N/A	#N/A	#N/A	#N/A	#N/A	#N/A	#N/A	#N/A	#N/A	#N/A	#N/A	#N/A	#N/A	#N/A	#N/A	#N/A	#N/A	#N/A	#N/A	#N/A	#N/A	5.11967	0.237212	5.28821	4.85901	5.087	4.79579	5.86133	4.92861	4.97995	4.77956	4.52115	5.66286	4.51381	4.48081	#N/A	4.23386	5.21714	#N/A	1.29367	#N/A	#N/A	#N/A	#N/A	#N/A	#N/A	#N/A	0.779399	#N/A	#N/A	22	ENSG00000005059	MCUB	protein_coding	mitochondrial calcium uniporter dominant negative subunit beta [Source:HGNC Symbol;Acc:HGNC:26076]
#224541	#N/A	#N/A	#N/A	#N/A	#N/A	#N/A	#N/A	#N/A	#N/A	0.319733	#N/A	0.0304342	#N/A	#N/A	#N/A	#N/A	#N/A	#N/A	#N/A	#N/A	#N/A	#N/A	#N/A	#N/A	#N/A	0.0216034	0.0901442	#N/A	0.128252	#N/A	#N/A	#N/A	#N/A	#N/A	0.211146	0.0528511	0.634182	0.211916	0.520271	0.317477	6.22777	0.158054	5.72186	0.168052	0.133918	0.0916011	0.447037	0.323631	0.107832	0.657823	2.96194	#N/A	#N/A	#N/A	#N/A	#N/A	#N/A	#N/A	#N/A	#N/A	#N/A	#N/A	#N/A	22	ENSG00000224541		lncRNA	novel transcript
THADA	#N/A	#N/A	#N/A	#N/A	#N/A	0.673972	0.673713	#N/A	#N/A	0.563375	#N/A	#N/A	#N/A	#N/A	#N/A	#N/A	#N/A	#N/A	#N/A	#N/A	#N/A	#N/A	#N/A	#N/A	#N/A	#N/A	#N/A	#N/A	#N/A	#N/A	#N/A	#N/A	#N/A	#N/A	0.851666	#N/A	0.702461	0.832527	0.859933	0.907885	0.823949	0.858354	0.901143	0.894129	0.832439	0.972628	0.821695	0.906471	0.922686	0.971438	0.827251	#N/A	0.617055	#N/A	0.931027	#N/A	0.991984	#N/A	#N/A	#N/A	#N/A	#N/A	#N/A	22	ENSG00000115970	THADA	protein_coding	THADA armadillo repeat containing [Source:HGNC Symbol;Acc:HGNC:19217]
NBPF15	#N/A	#N/A	#N/A	#N/A	#N/A	#N/A	#N/A	#N/A	#N/A	1.00689	#N/A	#N/A	#N/A	#N/A	#N/A	#N/A	#N/A	#N/A	#N/A	#N/A	#N/A	#N/A	#N/A	#N/A	#N/A	0.350644	#N/A	0.796825	1.04335	#N/A	#N/A	#N/A	#N/A	#N/A	3.55113	0.400388	2.90945	3.62783	2.45854	3.51002	4.30012	4.55448	2.13199	2.02203	1.92612	3.74464	2.04481	2.46429	2.51294	1.73116	3.83331	#N/A	#N/A	#N/A	#N/A	#N/A	#N/A	#N/A	#N/A	#N/A	#N/A	#N/A	0.641443	22	ENSG00000266338	NBPF15	protein_coding	NBPF member 15 [Source:HGNC Symbol;Acc:HGNC:28791]
XNDC1N	#N/A	#N/A	#N/A	#N/A	#N/A	1.34871	#N/A	#N/A	#N/A	0.810246	0.921311	#N/A	#N/A	#N/A	#N/A	#N/A	#N/A	#N/A	#N/A	#N/A	#N/A	#N/A	0.684786	#N/A	#N/A	#N/A	#N/A	#N/A	1.16382	#N/A	#N/A	#N/A	#N/A	#N/A	1.12593	#N/A	1.06566	1.1181	0.970174	0.994758	0.96243	1.10614	0.982593	1.36877	1.3304	1.24927	1.16999	1.13076	2.44218	0.960136	1.28424	#N/A	#N/A	#N/A	#N/A	#N/A	#N/A	#N/A	#N/A	#N/A	#N/A	#N/A	0.952194	22	ENSG00000254469	XNDC1N	protein_coding	XRCC1 N-terminal domain containing 1, N-terminal like [Source:HGNC Symbol;Acc:HGNC:54661]
HPS5#110756	#N/A	#N/A	#N/A	1.20204	0.955397	0.938781	1.05781	#N/A	#N/A	1.15019	0.753371	#N/A	#N/A	#N/A	#N/A	#N/A	#N/A	#N/A	#N/A	#N/A	#N/A	#N/A	#N/A	#N/A	#N/A	#N/A	#N/A	#N/A	#N/A	#N/A	#N/A	#N/A	#N/A	#N/A	0.94367	#N/A	1.08652	0.921357	1.0456	#N/A	0.807835	#N/A	0.976201	1.21328	#N/A	1.30917	1.17219	1.03069	1.56558	0.855832	0.938432	#N/A	0.937856	#N/A	1.11566	#N/A	#N/A	1.16752	#N/A	#N/A	#N/A	#N/A	#N/A	22	ENSG00000110756	HPS5	protein_coding	HPS5 biogenesis of lysosomal organelles complex 2 subunit 2 [Source:HGNC Symbol;Acc:HGNC:17022]
SFPQ	#N/A	#N/A	#N/A	#N/A	#N/A	#N/A	0.628431	#N/A	#N/A	0.506953	1.04347	#N/A	#N/A	#N/A	#N/A	#N/A	#N/A	#N/A	#N/A	#N/A	#N/A	#N/A	#N/A	#N/A	#N/A	#N/A	0.503385	#N/A	#N/A	#N/A	#N/A	#N/A	#N/A	#N/A	0.574948	#N/A	0.620353	0.554682	0.557929	0.528598	0.54429	0.720277	0.557834	0.594127	0.682344	0.693846	0.603585	0.617074	0.877233	0.460359	0.571442	#N/A	#N/A	#N/A	#N/A	#N/A	0.92456	#N/A	#N/A	#N/A	#N/A	0.636131	#N/A	22	ENSG00000116560	SFPQ	protein_coding	splicing factor proline and glutamine rich [Source:HGNC Symbol;Acc:HGNC:10774]
DPY19L3	#N/A	#N/A	#N/A	#N/A	#N/A	0.882303	#N/A	#N/A	#N/A	0.798034	#N/A	#N/A	#N/A	#N/A	#N/A	#N/A	#N/A	#N/A	#N/A	#N/A	#N/A	#N/A	#N/A	#N/A	#N/A	#N/A	#N/A	#N/A	0.575393	#N/A	#N/A	#N/A	#N/A	#N/A	1.58378	0.217054	1.54504	1.42754	1.45685	1.27642	1.3828	1.33435	1.39148	1.39127	1.38767	1.10414	1.40364	1.30007	0.715596	1.43154	1.32141	#N/A	#N/A	#N/A	#N/A	#N/A	0.26345	#N/A	#N/A	#N/A	0.341406	#N/A	#N/A	22	ENSG00000178904	DPY19L3	protein_coding	dpy-19 like C-mannosyltransferase 3 [Source:HGNC Symbol;Acc:HGNC:27120]
MAGED2	#N/A	#N/A	1.16688	#N/A	#N/A	#N/A	#N/A	#N/A	#N/A	1.17141	0.379786	#N/A	#N/A	#N/A	#N/A	#N/A	#N/A	#N/A	#N/A	#N/A	#N/A	#N/A	#N/A	#N/A	#N/A	#N/A	1.38571	0.738702	0.97941	#N/A	#N/A	#N/A	#N/A	#N/A	2.53615	#N/A	3.40275	2.89007	2.93487	2.33466	2.73059	1.45197	3.85729	2.63824	3.45175	2.06208	3.76279	3.29276	#N/A	4.78181	1.72159	#N/A	#N/A	#N/A	#N/A	#N/A	#N/A	#N/A	#N/A	#N/A	#N/A	0.935542	#N/A	22	ENSG00000102316	MAGED2	protein_coding	MAGE family member D2 [Source:HGNC Symbol;Acc:HGNC:16353]
TMED3	#N/A	#N/A	0.116254	#N/A	0.130787	0.127046	0.111776	#N/A	#N/A	0.0659622	#N/A	#N/A	#N/A	#N/A	#N/A	#N/A	#N/A	#N/A	#N/A	#N/A	#N/A	#N/A	#N/A	#N/A	#N/A	0.0249906	#N/A	#N/A	#N/A	#N/A	#N/A	#N/A	#N/A	#N/A	0.205312	#N/A	0.286738	0.189143	0.186874	0.201347	0.202243	0.140247	0.190294	0.148772	0.144625	0.0707258	0.196261	0.185394	0.0770579	0.17603	0.182832	#N/A	#N/A	#N/A	#N/A	#N/A	#N/A	#N/A	#N/A	#N/A	#N/A	#N/A	#N/A	22	ENSG00000166557	TMED3	protein_coding	transmembrane p24 trafficking protein 3 [Source:HGNC Symbol;Acc:HGNC:28889]
RTL8A	#N/A	#N/A	#N/A	#N/A	#N/A	#N/A	0.111196	#N/A	#N/A	0.112104	0.0937611	#N/A	#N/A	#N/A	#N/A	#N/A	#N/A	#N/A	#N/A	#N/A	#N/A	#N/A	#N/A	#N/A	#N/A	#N/A	0.160069	#N/A	0.143268	#N/A	#N/A	#N/A	#N/A	#N/A	0.254767	0.0541131	0.233537	0.280408	0.233194	0.238514	0.293844	0.179921	0.345489	0.187884	0.192996	0.110691	0.272813	0.239543	0.0997546	0.230348	0.245195	#N/A	#N/A	#N/A	#N/A	#N/A	#N/A	#N/A	#N/A	#N/A	#N/A	#N/A	#N/A	22	ENSG00000203950	RTL8A	protein_coding	retrotransposon Gag like 8A [Source:HGNC Symbol;Acc:HGNC:24514]
NLGN2#169992	#N/A	#N/A	#N/A	#N/A	0.16957	#N/A	0.122633	#N/A	#N/A	0.145677	#N/A	#N/A	#N/A	#N/A	#N/A	#N/A	#N/A	#N/A	#N/A	#N/A	#N/A	#N/A	#N/A	#N/A	#N/A	#N/A	0.163027	0.139995	0.161988	#N/A	#N/A	#N/A	#N/A	#N/A	1.68906	#N/A	1.62774	1.79381	1.86537	1.6902	2.26633	0.287733	1.89195	#N/A	0.455565	0.104696	1.5661	1.81702	0.125026	1.53491	2.11096	#N/A	#N/A	#N/A	#N/A	#N/A	#N/A	#N/A	#N/A	#N/A	#N/A	0.118236	#N/A	22	ENSG00000169992	NLGN2	protein_coding	neuroligin 2 [Source:HGNC Symbol;Acc:HGNC:14290]
IDUA	#N/A	#N/A	0.924198	#N/A	#N/A	#N/A	#N/A	#N/A	#N/A	#N/A	0.111545	#N/A	#N/A	#N/A	#N/A	#N/A	#N/A	#N/A	#N/A	#N/A	#N/A	#N/A	#N/A	#N/A	#N/A	#N/A	#N/A	0.130569	#N/A	#N/A	#N/A	#N/A	#N/A	#N/A	1.70732	#N/A	1.55284	2.00051	1.77456	1.39667	1.37479	0.998703	1.63691	1.23038	1.01997	0.179427	1.59235	1.64245	0.10281	1.7978	1.57328	1.70158	#N/A	#N/A	0.155538	#N/A	#N/A	#N/A	#N/A	#N/A	#N/A	0.177586	#N/A	22	ENSG00000127415	IDUA	protein_coding	alpha-L-iduronidase [Source:HGNC Symbol;Acc:HGNC:5391]
SUN2	#N/A	#N/A	0.821976	#N/A	#N/A	#N/A	#N/A	#N/A	#N/A	#N/A	1.08453	#N/A	#N/A	0.994357	0.905212	0.818413	#N/A	0.977992	1.70532	0.88964	#N/A	#N/A	#N/A	#N/A	#N/A	#N/A	1.51417	#N/A	#N/A	#N/A	#N/A	#N/A	#N/A	#N/A	0.779136	#N/A	0.946689	0.697183	#N/A	#N/A	0.759651	0.888582	#N/A	0.673017	#N/A	0.878416	#N/A	0.709112	0.98375	#N/A	#N/A	1.37575	#N/A	#N/A	2.05352	1.87297	#N/A	0.975672	#N/A	#N/A	#N/A	#N/A	#N/A	22	ENSG00000100242	SUN2	protein_coding	Sad1 and UNC84 domain containing 2 [Source:HGNC Symbol;Acc:HGNC:14210]
FASTKD5	#N/A	#N/A	0.0337958	#N/A	#N/A	#N/A	#N/A	#N/A	#N/A	#N/A	0.0300248	#N/A	#N/A	0.03179	#N/A	#N/A	#N/A	#N/A	#N/A	#N/A	#N/A	#N/A	#N/A	0.0172532	#N/A	#N/A	#N/A	0.0440354	#N/A	#N/A	#N/A	#N/A	#N/A	#N/A	0.0260116	#N/A	0.058268	0.00428452	0.0491591	0.0133724	0.0432258	0.0347614	0.0271464	0.0306679	0.0114307	0.0228267	0.0489201	0.0407574	#N/A	0.0284419	0.0173374	0.00309797	#N/A	#N/A	#N/A	#N/A	#N/A	#N/A	0.029117	#N/A	#N/A	#N/A	#N/A	22	ENSG00000215251	FASTKD5	protein_coding	FAST kinase domains 5 [Source:HGNC Symbol;Acc:HGNC:25790]
PNPLA2	#N/A	#N/A	#N/A	#N/A	#N/A	0.160914	#N/A	#N/A	#N/A	#N/A	0.0749129	#N/A	#N/A	1.88134	0.202928	0.203278	#N/A	0.158076	0.062996	#N/A	#N/A	0.0551638	#N/A	0.0577709	#N/A	#N/A	#N/A	#N/A	#N/A	#N/A	#N/A	#N/A	#N/A	#N/A	#N/A	#N/A	1.07791	#N/A	0.942582	#N/A	#N/A	#N/A	1.13289	#N/A	0.420475	#N/A	#N/A	0.820122	#N/A	1.9745	#N/A	0.898925	#N/A	0.081239	0.168885	0.0876503	#N/A	0.0959583	0.0739086	#N/A	#N/A	#N/A	0.106954	22	ENSG00000177666	PNPLA2	protein_coding	patatin like phospholipase domain containing 2 [Source:HGNC Symbol;Acc:HGNC:30802]
OAZ1	#N/A	#N/A	0.105252	0.0665225	0.076196	0.0770995	0.0563103	#N/A	#N/A	#N/A	0.0444007	#N/A	#N/A	#N/A	#N/A	0.0384318	0.028451	#N/A	#N/A	#N/A	#N/A	#N/A	#N/A	#N/A	#N/A	#N/A	#N/A	#N/A	#N/A	#N/A	#N/A	#N/A	#N/A	#N/A	0.0586827	#N/A	0.0587683	0.043964	#N/A	#N/A	0.0519484	0.0352572	0.0713214	#N/A	0.0358475	#N/A	0.0457071	0.0444506	#N/A	0.0527149	#N/A	0.101006	#N/A	0.0413616	0.0700462	#N/A	#N/A	#N/A	0.0425204	#N/A	#N/A	#N/A	#N/A	22	ENSG00000104904	OAZ1	protein_coding	ornithine decarboxylase antizyme 1 [Source:HGNC Symbol;Acc:HGNC:8095]
TSGA10	#N/A	#N/A	0.93637	#N/A	1.33832	1.28523	#N/A	#N/A	#N/A	#N/A	0.516191	0.164318	1.05367	#N/A	#N/A	#N/A	#N/A	#N/A	#N/A	#N/A	#N/A	#N/A	#N/A	#N/A	#N/A	#N/A	#N/A	#N/A	#N/A	#N/A	#N/A	#N/A	#N/A	#N/A	0.84875	#N/A	#N/A	1.0992	#N/A	0.87093	1.0419	#N/A	0.874532	0.841705	#N/A	0.989875	#N/A	1.0175	#N/A	1.03379	1.01836	1.18425	#N/A	#N/A	1.03768	0.913069	0.278299	0.820418	#N/A	#N/A	0.574553	#N/A	#N/A	22	ENSG00000135951	TSGA10	protein_coding	testis specific 10 [Source:HGNC Symbol;Acc:HGNC:14927]
OLFM2	#N/A	#N/A	#N/A	0.483179	#N/A	0.177001	0.140079	#N/A	#N/A	#N/A	#N/A	0.0435097	#N/A	#N/A	0.559604	#N/A	#N/A	#N/A	#N/A	#N/A	#N/A	#N/A	#N/A	#N/A	#N/A	#N/A	#N/A	#N/A	0.159746	#N/A	#N/A	#N/A	#N/A	#N/A	3.5673	0.0660358	2.12685	4.2797	3.43878	3.89729	4.34841	0.757185	4.07527	2.03942	0.90299	0.125356	3.42761	4.12055	#N/A	3.60465	4.22494	#N/A	#N/A	#N/A	#N/A	#N/A	#N/A	#N/A	#N/A	#N/A	#N/A	#N/A	#N/A	22	ENSG00000105088	OLFM2	protein_coding	olfactomedin 2 [Source:HGNC Symbol;Acc:HGNC:17189]
ECHS1	#N/A	#N/A	#N/A	#N/A	#N/A	#N/A	#N/A	#N/A	#N/A	#N/A	#N/A	#N/A	0.0493707	0.055328	#N/A	0.0500693	0.0304299	#N/A	0.0364326	#N/A	#N/A	#N/A	#N/A	#N/A	#N/A	#N/A	#N/A	0.0652222	#N/A	#N/A	#N/A	#N/A	#N/A	#N/A	0.10138	#N/A	0.0958699	0.109969	#N/A	#N/A	0.0996367	0.0678873	0.103857	0.0909469	0.056178	#N/A	0.113088	0.10762	0.0498251	0.101704	0.0796065	0.0758924	0.0450214	#N/A	#N/A	#N/A	#N/A	#N/A	#N/A	#N/A	#N/A	0.0673161	#N/A	22	ENSG00000127884	ECHS1	protein_coding	enoyl-CoA hydratase, short chain 1 [Source:HGNC Symbol;Acc:HGNC:3151]
NUSAP1	#N/A	#N/A	0.660947	#N/A	0.142763	0.147809	0.0879895	#N/A	#N/A	#N/A	#N/A	#N/A	0.0787191	0.586156	0.200477	0.104147	0.0491621	0.0886288	#N/A	0.0851913	0.0693444	0.0620556	#N/A	#N/A	0.0699804	#N/A	0.168439	#N/A	#N/A	#N/A	0.22593	#N/A	#N/A	#N/A	#N/A	#N/A	#N/A	#N/A	#N/A	#N/A	#N/A	#N/A	#N/A	#N/A	#N/A	#N/A	#N/A	#N/A	#N/A	#N/A	#N/A	0.404585	0.238948	0.0692028	0.160495	0.0714767	#N/A	#N/A	0.0997837	#N/A	#N/A	#N/A	#N/A	22	ENSG00000137804	NUSAP1	protein_coding	nucleolar and spindle associated protein 1 [Source:HGNC Symbol;Acc:HGNC:18538]
GOT1	#N/A	#N/A	0.147102	0.102832	0.128243	0.104662	#N/A	#N/A	#N/A	#N/A	#N/A	#N/A	0.0576406	0.138823	0.0705042	0.0910502	0.0406038	0.0859716	0.0500805	#N/A	0.0488181	0.0417664	#N/A	#N/A	0.0560684	#N/A	#N/A	0.0906045	0.126316	#N/A	0.0165449	#N/A	#N/A	#N/A	#N/A	#N/A	#N/A	#N/A	#N/A	#N/A	#N/A	#N/A	#N/A	#N/A	#N/A	#N/A	#N/A	#N/A	#N/A	#N/A	#N/A	0.166821	0.0560668	#N/A	0.118722	#N/A	#N/A	0.0902713	0.072623	#N/A	#N/A	#N/A	#N/A	22	ENSG00000120053	GOT1	protein_coding	glutamic-oxaloacetic transaminase 1 [Source:HGNC Symbol;Acc:HGNC:4432]
LHFPL3	#N/A	#N/A	0.106155	#N/A	#N/A	#N/A	#N/A	#N/A	#N/A	#N/A	#N/A	#N/A	#N/A	0.0824581	0.0651121	0.0468543	#N/A	0.0650303	0.0498828	#N/A	#N/A	#N/A	#N/A	#N/A	#N/A	#N/A	#N/A	#N/A	#N/A	#N/A	#N/A	#N/A	#N/A	#N/A	0.573716	#N/A	#N/A	0.470273	0.475317	0.308308	1.5852	0.0717078	2.14989	0.178844	0.0698603	0.0648482	1.05999	0.6202	#N/A	0.386892	0.505653	0.0999714	#N/A	#N/A	0.117191	#N/A	#N/A	#N/A	#N/A	#N/A	#N/A	#N/A	#N/A	22	ENSG00000187416	LHFPL3	protein_coding	LHFPL tetraspan subfamily member 3 [Source:HGNC Symbol;Acc:HGNC:6589]
SLCO2B1	#N/A	#N/A	#N/A	0.266548	#N/A	#N/A	#N/A	#N/A	#N/A	#N/A	#N/A	#N/A	#N/A	#N/A	#N/A	#N/A	#N/A	#N/A	#N/A	#N/A	#N/A	#N/A	#N/A	#N/A	#N/A	#N/A	#N/A	#N/A	#N/A	#N/A	#N/A	#N/A	#N/A	#N/A	0.221476	#N/A	4.09928	0.200583	3.76171	0.352849	0.405987	0.156866	5.69693	0.168268	0.136905	0.0826809	0.6545	0.301082	#N/A	0.223251	0.554207	0.522057	0.272705	#N/A	0.14221	#N/A	#N/A	0.0909386	#N/A	#N/A	#N/A	0.0939218	0.0865701	22	ENSG00000137491	SLCO2B1	protein_coding	solute carrier organic anion transporter family member 2B1 [Source:HGNC Symbol;Acc:HGNC:10962]
PTH1R	#N/A	#N/A	#N/A	0.0869292	#N/A	#N/A	0.111059	#N/A	#N/A	#N/A	#N/A	#N/A	#N/A	#N/A	#N/A	#N/A	#N/A	#N/A	#N/A	#N/A	#N/A	#N/A	#N/A	#N/A	#N/A	#N/A	0.139639	#N/A	0.128516	#N/A	#N/A	#N/A	#N/A	#N/A	0.190626	0.0517144	0.197529	0.176293	0.178543	0.214178	4.30895	0.141073	4.70808	0.145047	0.127009	0.0733069	0.177414	0.18878	#N/A	0.302813	0.181091	#N/A	#N/A	#N/A	#N/A	#N/A	#N/A	#N/A	#N/A	#N/A	#N/A	0.116182	0.0894213	22	ENSG00000160801	PTH1R	protein_coding	parathyroid hormone 1 receptor [Source:HGNC Symbol;Acc:HGNC:9608]
SAG#130561	#N/A	#N/A	#N/A	#N/A	0.0514946	0.0509616	0.0365486	#N/A	#N/A	#N/A	#N/A	#N/A	#N/A	0.0095597	0.0363178	0.0104831	#N/A	0.0357506	#N/A	#N/A	#N/A	#N/A	0.0118395	#N/A	#N/A	#N/A	0.0562455	0.0425462	0.0500331	#N/A	#N/A	#N/A	0.00208977	#N/A	0.0130992	#N/A	#N/A	0.0270053	#N/A	#N/A	0.577203	#N/A	#N/A	#N/A	0.0260738	0.0333724	0.0431779	0.0181981	#N/A	#N/A	0.00314318	#N/A	0.0402462	#N/A	#N/A	#N/A	#N/A	#N/A	#N/A	#N/A	#N/A	0.0446921	#N/A	22	ENSG00000130561	SAG	protein_coding	S-antigen visual arrestin [Source:HGNC Symbol;Acc:HGNC:10521]
RPL6	#N/A	#N/A	#N/A	#N/A	0.0517626	#N/A	#N/A	#N/A	#N/A	#N/A	#N/A	#N/A	#N/A	0.0567521	0.0418939	#N/A	#N/A	0.0359457	#N/A	#N/A	#N/A	#N/A	#N/A	#N/A	#N/A	#N/A	0.0565545	0.0427916	0.0499209	#N/A	#N/A	#N/A	#N/A	#N/A	0.0836977	#N/A	0.0814139	0.0659957	#N/A	#N/A	0.084838	0.0526541	0.072157	0.065481	0.0422395	0.0332722	0.075377	0.0671822	0.0328676	0.0642034	0.0556412	#N/A	#N/A	#N/A	#N/A	#N/A	#N/A	#N/A	#N/A	#N/A	#N/A	0.0445964	#N/A	22	ENSG00000089009	RPL6	protein_coding	ribosomal protein L6 [Source:HGNC Symbol;Acc:HGNC:10362]
RELN	#N/A	#N/A	#N/A	#N/A	0.11121	#N/A	#N/A	#N/A	#N/A	#N/A	#N/A	#N/A	#N/A	0.328874	0.0671254	#N/A	#N/A	0.0887643	#N/A	#N/A	0.0669664	#N/A	#N/A	#N/A	#N/A	#N/A	#N/A	#N/A	#N/A	#N/A	0.0234183	#N/A	#N/A	#N/A	0.221529	0.0403308	0.906521	0.416165	0.926451	0.387843	2.37149	0.126571	3.03351	0.144371	0.112999	0.0684995	2.13608	0.337276	#N/A	0.245631	0.510078	#N/A	#N/A	#N/A	#N/A	#N/A	#N/A	#N/A	#N/A	#N/A	#N/A	#N/A	#N/A	22	ENSG00000189056	RELN	protein_coding	reelin [Source:HGNC Symbol;Acc:HGNC:9957]
IL17RD	#N/A	#N/A	#N/A	#N/A	#N/A	0.169678	#N/A	#N/A	#N/A	#N/A	#N/A	#N/A	#N/A	#N/A	#N/A	#N/A	#N/A	#N/A	#N/A	#N/A	#N/A	#N/A	#N/A	#N/A	#N/A	#N/A	0.169782	0.120709	0.164942	#N/A	#N/A	#N/A	#N/A	#N/A	0.236585	0.051046	0.61379	0.260826	0.446592	0.221523	4.94662	0.168502	5.03602	0.196737	0.162769	0.0802965	0.323922	0.25796	0.110343	0.215471	0.2885	#N/A	#N/A	#N/A	#N/A	#N/A	#N/A	#N/A	#N/A	#N/A	#N/A	0.129714	#N/A	22	ENSG00000144730	IL17RD	protein_coding	interleukin 17 receptor D [Source:HGNC Symbol;Acc:HGNC:17616]
NWD1	#N/A	#N/A	#N/A	#N/A	#N/A	#N/A	0.158417	#N/A	#N/A	#N/A	#N/A	#N/A	#N/A	1.18286	0.248856	#N/A	#N/A	#N/A	#N/A	#N/A	#N/A	#N/A	#N/A	#N/A	#N/A	#N/A	0.208477	#N/A	0.164352	#N/A	#N/A	#N/A	#N/A	#N/A	2.57269	#N/A	1.37	2.55527	1.74603	1.96404	2.85842	1.29696	2.33421	2.11688	0.797284	0.156063	2.17963	2.24896	#N/A	1.72579	2.60868	#N/A	#N/A	#N/A	0.150069	#N/A	#N/A	#N/A	#N/A	#N/A	#N/A	0.154032	#N/A	22	ENSG00000188039	NWD1	protein_coding	NACHT and WD repeat domain containing 1 [Source:HGNC Symbol;Acc:HGNC:27619]
RALGAPA2	#N/A	#N/A	#N/A	#N/A	#N/A	#N/A	#N/A	#N/A	#N/A	#N/A	#N/A	#N/A	#N/A	2.52111	1.58938	1.93569	1.70772	2.13805	2.34362	3.36887	2.29528	2.53211	#N/A	1.93437	0.762881	#N/A	#N/A	#N/A	0.572778	#N/A	0.918338	#N/A	0.642034	#N/A	#N/A	#N/A	#N/A	#N/A	#N/A	#N/A	#N/A	#N/A	#N/A	#N/A	#N/A	#N/A	#N/A	#N/A	#N/A	#N/A	#N/A	2.203	0.450659	0.797203	2.7076	1.65016	2.14908	2.03477	#N/A	2.83585	#N/A	#N/A	#N/A	22	ENSG00000188559	RALGAPA2	protein_coding	Ral GTPase activating protein catalytic subunit alpha 2 [Source:HGNC Symbol;Acc:HGNC:16207]
RNF144B	#N/A	#N/A	#N/A	#N/A	#N/A	#N/A	#N/A	#N/A	#N/A	#N/A	#N/A	#N/A	#N/A	6.65489	4.14783	4.68403	2.47918	6.54597	3.12229	3.78584	5.48336	5.77837	#N/A	3.55775	1.67772	#N/A	#N/A	#N/A	#N/A	#N/A	3.24167	0.176639	1.89295	#N/A	#N/A	#N/A	#N/A	#N/A	#N/A	#N/A	#N/A	#N/A	#N/A	#N/A	#N/A	#N/A	#N/A	#N/A	#N/A	#N/A	#N/A	5.71463	1.30544	2.67737	5.28391	2.72894	1.17429	6.41113	#N/A	0.45064	#N/A	#N/A	#N/A	22	ENSG00000137393	RNF144B	protein_coding	ring finger protein 144B [Source:HGNC Symbol;Acc:HGNC:21578]
WARS1	#N/A	#N/A	#N/A	#N/A	#N/A	#N/A	#N/A	#N/A	#N/A	#N/A	#N/A	#N/A	#N/A	0.186628	#N/A	0.103115	#N/A	0.083169	#N/A	0.107721	0.081798	0.0651539	#N/A	#N/A	#N/A	#N/A	#N/A	#N/A	#N/A	#N/A	0.0579788	#N/A	#N/A	#N/A	2.01497	#N/A	1.56922	2.04082	1.11597	1.64939	2.76961	0.387505	1.52017	0.704112	0.548006	0.118471	1.05037	1.32329	#N/A	1.05679	2.02593	#N/A	#N/A	#N/A	#N/A	#N/A	#N/A	#N/A	#N/A	#N/A	#N/A	#N/A	#N/A	22	ENSG00000140105	WARS1	protein_coding	tryptophanyl-tRNA synthetase 1 [Source:HGNC Symbol;Acc:HGNC:12729]
CPAMD8	#N/A	#N/A	#N/A	#N/A	#N/A	#N/A	#N/A	#N/A	#N/A	#N/A	#N/A	#N/A	#N/A	0.0845965	0.0492986	#N/A	#N/A	#N/A	#N/A	#N/A	0.0584644	0.0459483	#N/A	0.0377396	#N/A	#N/A	#N/A	#N/A	#N/A	#N/A	#N/A	#N/A	#N/A	#N/A	0.140152	0.0510387	0.59107	0.149536	2.27116	0.891599	3.85042	0.094797	3.85879	0.0890081	0.128703	0.078641	0.671588	0.482014	#N/A	0.833455	0.143509	#N/A	#N/A	#N/A	#N/A	0.0266931	#N/A	#N/A	#N/A	#N/A	#N/A	#N/A	#N/A	22	ENSG00000160111	CPAMD8	protein_coding	C3 and PZP like alpha-2-macroglobulin domain containing 8 [Source:HGNC Symbol;Acc:HGNC:23228]
ERG	#N/A	#N/A	#N/A	#N/A	#N/A	#N/A	#N/A	#N/A	#N/A	#N/A	#N/A	#N/A	#N/A	0.145607	0.0766176	0.0779196	#N/A	0.101166	#N/A	#N/A	0.0620528	0.0249373	#N/A	#N/A	#N/A	#N/A	#N/A	#N/A	#N/A	#N/A	#N/A	#N/A	#N/A	#N/A	0.169454	0.0400534	1.48521	0.962337	1.58101	1.4913	4.7722	0.109176	3.69627	0.453168	0.200865	0.0741463	2.0544	0.580291	#N/A	0.768656	1.87139	#N/A	#N/A	#N/A	#N/A	#N/A	#N/A	#N/A	#N/A	#N/A	#N/A	#N/A	#N/A	22	ENSG00000157554	ERG	protein_coding	ETS transcription factor ERG [Source:HGNC Symbol;Acc:HGNC:3446]
EPCAM-DT	#N/A	#N/A	#N/A	#N/A	#N/A	#N/A	#N/A	#N/A	#N/A	#N/A	#N/A	#N/A	#N/A	0.159787	0.134647	0.087046	#N/A	0.106268	#N/A	#N/A	#N/A	#N/A	0.0292181	#N/A	#N/A	#N/A	#N/A	#N/A	#N/A	#N/A	#N/A	#N/A	#N/A	#N/A	1.98116	0.0523566	1.15833	2.37126	1.73146	1.71768	3.2802	0.210925	2.60305	0.667366	0.199316	0.0799795	2.24153	2.12274	#N/A	1.49993	2.45442	#N/A	#N/A	#N/A	#N/A	#N/A	#N/A	#N/A	#N/A	#N/A	#N/A	0.117959	#N/A	22	ENSG00000234690	EPCAM-DT	lncRNA	EPCAM divergent transcript [Source:HGNC Symbol;Acc:HGNC:52639]
DOCK9-AS1	#N/A	#N/A	#N/A	#N/A	#N/A	#N/A	#N/A	#N/A	#N/A	#N/A	#N/A	#N/A	#N/A	#N/A	0.0474723	#N/A	#N/A	#N/A	0.0460611	#N/A	#N/A	#N/A	0.0101217	#N/A	#N/A	#N/A	0.108238	0.0841368	0.0988556	#N/A	#N/A	#N/A	#N/A	#N/A	0.135288	#N/A	0.134826	0.12986	0.151289	0.128902	0.117217	0.0751234	0.118893	0.0675085	0.0846964	0.0362158	0.0981682	0.121718	#N/A	0.148164	0.146638	#N/A	0.0330724	#N/A	#N/A	#N/A	#N/A	#N/A	#N/A	#N/A	#N/A	#N/A	#N/A	22	ENSG00000229918	DOCK9-AS1	lncRNA	DOCK9 antisense RNA 1 [Source:HGNC Symbol;Acc:HGNC:40672]
KANK3	#N/A	#N/A	#N/A	#N/A	#N/A	#N/A	#N/A	#N/A	#N/A	#N/A	#N/A	#N/A	#N/A	0.683174	#N/A	0.518287	#N/A	0.21913	#N/A	#N/A	0.0818407	#N/A	#N/A	#N/A	#N/A	#N/A	0.365843	#N/A	0.17856	#N/A	#N/A	#N/A	#N/A	#N/A	5.3386	0.0685271	4.30387	4.71337	3.19082	4.99572	6.93436	0.501895	5.00541	2.80745	1.06752	0.24613	3.83136	4.2397	#N/A	3.44101	5.41844	#N/A	#N/A	#N/A	#N/A	#N/A	#N/A	#N/A	#N/A	#N/A	#N/A	#N/A	#N/A	22	ENSG00000186994	KANK3	protein_coding	KN motif and ankyrin repeat domains 3 [Source:HGNC Symbol;Acc:HGNC:24796]
CASC15	#N/A	#N/A	#N/A	#N/A	#N/A	#N/A	#N/A	#N/A	#N/A	#N/A	#N/A	#N/A	#N/A	0.789196	#N/A	#N/A	#N/A	0.75932	#N/A	#N/A	#N/A	#N/A	#N/A	#N/A	#N/A	0.257796	1.49288	#N/A	#N/A	#N/A	#N/A	#N/A	#N/A	#N/A	5.01643	0.408175	3.31114	5.10523	3.27504	3.83332	5.76309	5.36282	4.27299	3.04258	3.312	3.27228	3.43622	4.4967	#N/A	3.39015	4.84612	#N/A	#N/A	#N/A	#N/A	#N/A	#N/A	#N/A	#N/A	#N/A	#N/A	1.23074	0.665028	22	ENSG00000272168	CASC15	lncRNA	cancer susceptibility 15 [Source:HGNC Symbol;Acc:HGNC:28245]
F11R	#N/A	#N/A	#N/A	#N/A	#N/A	#N/A	#N/A	#N/A	#N/A	#N/A	#N/A	#N/A	#N/A	#N/A	0.194389	0.176854	#N/A	0.111587	#N/A	#N/A	#N/A	#N/A	#N/A	#N/A	#N/A	#N/A	#N/A	#N/A	#N/A	#N/A	#N/A	#N/A	#N/A	#N/A	0.426877	0.0525039	1.0689	0.983774	4.38974	0.250812	6.80839	0.380284	5.68335	0.22131	0.32619	0.120213	3.79137	0.783131	0.114121	2.94899	3.9633	1.29787	#N/A	#N/A	0.161998	#N/A	#N/A	#N/A	#N/A	#N/A	#N/A	#N/A	#N/A	22	ENSG00000158769	F11R	protein_coding	F11 receptor [Source:HGNC Symbol;Acc:HGNC:14685]
FAM66C	#N/A	#N/A	#N/A	#N/A	#N/A	#N/A	#N/A	#N/A	#N/A	#N/A	#N/A	#N/A	#N/A	#N/A	#N/A	#N/A	#N/A	#N/A	#N/A	#N/A	#N/A	#N/A	#N/A	#N/A	#N/A	0.0272913	0.21856	0.102832	0.148065	#N/A	#N/A	#N/A	#N/A	#N/A	1.0213	#N/A	1.21151	1.37904	1.33649	1.43481	1.14882	0.926026	1.32326	1.13804	0.999114	0.237475	1.4045	1.26131	#N/A	1.16039	1.48615	#N/A	#N/A	#N/A	#N/A	0.0589028	#N/A	#N/A	#N/A	#N/A	#N/A	0.0823564	0.0960697	22	ENSG00000226711	FAM66C	lncRNA	family with sequence similarity 66 member C [Source:HGNC Symbol;Acc:HGNC:21644]
TNKS1BP1	#N/A	#N/A	#N/A	#N/A	#N/A	#N/A	#N/A	#N/A	#N/A	#N/A	#N/A	#N/A	#N/A	#N/A	#N/A	#N/A	#N/A	#N/A	#N/A	#N/A	#N/A	#N/A	#N/A	#N/A	#N/A	#N/A	2.60126	1.29427	1.82596	#N/A	#N/A	#N/A	#N/A	#N/A	2.26162	0.485922	1.92551	2.0626	1.49306	2.56168	2.6566	2.62703	1.12302	1.33027	1.17798	1.14354	0.845859	1.40052	1.46153	1.02289	3.00555	#N/A	#N/A	#N/A	#N/A	#N/A	#N/A	#N/A	#N/A	#N/A	#N/A	1.263	0.503401	22	ENSG00000149115	TNKS1BP1	protein_coding	tankyrase 1 binding protein 1 [Source:HGNC Symbol;Acc:HGNC:19081]
KLRD1	#N/A	#N/A	#N/A	#N/A	#N/A	#N/A	#N/A	#N/A	#N/A	#N/A	#N/A	#N/A	#N/A	#N/A	#N/A	#N/A	#N/A	#N/A	#N/A	#N/A	#N/A	#N/A	#N/A	#N/A	#N/A	#N/A	0.987785	0.487002	0.616339	#N/A	#N/A	#N/A	#N/A	#N/A	1.12051	#N/A	1.30226	1.25021	1.11728	1.16346	1.16599	0.734649	1.10753	1.4419	1.08102	#N/A	0.926094	1.46286	#N/A	1.53973	0.850227	1.24334	0.791341	0.575206	0.487115	#N/A	#N/A	#N/A	#N/A	0.088957	#N/A	#N/A	#N/A	22	ENSG00000134539	KLRD1	protein_coding	killer cell lectin like receptor D1 [Source:HGNC Symbol;Acc:HGNC:6378]
SPTLC3	#N/A	#N/A	#N/A	#N/A	#N/A	#N/A	#N/A	#N/A	#N/A	#N/A	#N/A	#N/A	#N/A	#N/A	#N/A	#N/A	#N/A	#N/A	#N/A	#N/A	#N/A	#N/A	#N/A	#N/A	#N/A	#N/A	#N/A	#N/A	#N/A	#N/A	#N/A	#N/A	#N/A	#N/A	0.586726	0.0667338	3.65941	0.244135	3.38296	3.87941	5.40607	0.152109	6.40229	0.187656	0.172103	0.106119	1.25191	0.210582	#N/A	0.215595	0.218204	1.52532	#N/A	#N/A	0.0892027	0.0919762	#N/A	0.0655644	#N/A	#N/A	0.0441337	0.0851647	#N/A	22	ENSG00000172296	SPTLC3	protein_coding	serine palmitoyltransferase long chain base subunit 3 [Source:HGNC Symbol;Acc:HGNC:16253]
AQP4-AS1	0.11615	#N/A	4.60925	1.3045	0.784487	0.423001	0.26997	1.31751	0.344126	#N/A	0.180492	#N/A	#N/A	#N/A	#N/A	#N/A	#N/A	#N/A	#N/A	#N/A	#N/A	#N/A	#N/A	#N/A	#N/A	#N/A	0.770635	0.438633	0.337274	#N/A	#N/A	#N/A	#N/A	#N/A	#N/A	#N/A	#N/A	#N/A	#N/A	#N/A	#N/A	#N/A	#N/A	#N/A	#N/A	#N/A	#N/A	#N/A	#N/A	#N/A	#N/A	2.94531	1.91696	0.429275	0.317513	0.265706	#N/A	0.315486	0.294355	#N/A	#N/A	0.230868	0.102712	21	ENSG00000260372	AQP4-AS1	lncRNA	AQP4 antisense RNA 1 [Source:HGNC Symbol;Acc:HGNC:26399]
C1orf21	1.08616	1.27668	#N/A	#N/A	#N/A	#N/A	#N/A	#N/A	#N/A	#N/A	#N/A	#N/A	#N/A	#N/A	#N/A	#N/A	#N/A	#N/A	#N/A	1.08356	#N/A	0.523189	#N/A	#N/A	0.532386	#N/A	3.59531	3.2502	3.25765	2.54007	0.56919	0.785841	#N/A	#N/A	#N/A	#N/A	#N/A	#N/A	#N/A	#N/A	#N/A	#N/A	#N/A	#N/A	#N/A	#N/A	#N/A	#N/A	#N/A	#N/A	#N/A	2.20678	1.82358	1.3356	2.80795	1.71744	3.15389	2.76062	0.673676	1.38664	#N/A	1.96144	#N/A	21	ENSG00000116667	C1orf21	protein_coding	chromosome 1 open reading frame 21 [Source:HGNC Symbol;Acc:HGNC:15494]
SRGAP2	1.66308	#N/A	#N/A	#N/A	#N/A	#N/A	#N/A	#N/A	#N/A	#N/A	#N/A	#N/A	#N/A	#N/A	#N/A	#N/A	#N/A	#N/A	#N/A	1.04139	#N/A	#N/A	#N/A	#N/A	#N/A	#N/A	#N/A	#N/A	#N/A	#N/A	#N/A	#N/A	#N/A	#N/A	4.27772	3.2926	4.31904	4.42066	4.72145	4.31569	4.53866	3.32548	5.61822	3.94025	4.71906	3.32697	4.96494	4.69207	1.81024	4.72405	4.62891	#N/A	#N/A	#N/A	0.806327	#N/A	#N/A	#N/A	#N/A	#N/A	0.911682	#N/A	#N/A	21	ENSG00000266028	SRGAP2	protein_coding	SLIT-ROBO Rho GTPase activating protein 2 [Source:HGNC Symbol;Acc:HGNC:19751]
ABCC4	1.67706	#N/A	#N/A	#N/A	#N/A	0.758848	#N/A	#N/A	#N/A	#N/A	#N/A	#N/A	#N/A	3.56467	1.96765	1.92351	1.17168	3.30538	1.87135	1.77061	1.5459	2.288	#N/A	0.948275	2.14934	#N/A	#N/A	#N/A	#N/A	#N/A	#N/A	#N/A	#N/A	#N/A	#N/A	#N/A	#N/A	#N/A	#N/A	#N/A	#N/A	#N/A	#N/A	#N/A	#N/A	#N/A	#N/A	#N/A	#N/A	#N/A	#N/A	3.93061	2.11406	1.41569	3.49406	2.34276	1.83892	3.4914	#N/A	0.498725	#N/A	#N/A	#N/A	21	ENSG00000125257	ABCC4	protein_coding	ATP binding cassette subfamily C member 4 [Source:HGNC Symbol;Acc:HGNC:55]
DNMT3A	1.10609	1.98621	#N/A	#N/A	#N/A	1.56042	0.988397	#N/A	#N/A	#N/A	#N/A	#N/A	#N/A	1.16473	0.90552	0.962553	#N/A	1.29027	1.15723	2.80912	0.774772	0.875384	#N/A	#N/A	0.979267	#N/A	#N/A	#N/A	0.707912	#N/A	#N/A	#N/A	#N/A	#N/A	#N/A	#N/A	#N/A	#N/A	#N/A	#N/A	#N/A	#N/A	#N/A	#N/A	#N/A	#N/A	#N/A	#N/A	#N/A	#N/A	#N/A	0.552351	#N/A	#N/A	1.13226	#N/A	2.02326	1.62363	0.70929	1.01837	#N/A	#N/A	1.16261	21	ENSG00000119772	DNMT3A	protein_coding	DNA methyltransferase 3 alpha [Source:HGNC Symbol;Acc:HGNC:2978]
ANKH	0.944194	#N/A	#N/A	#N/A	#N/A	#N/A	#N/A	#N/A	#N/A	#N/A	#N/A	#N/A	#N/A	0.810274	0.469393	0.467674	#N/A	0.669549	0.90925	1.62165	0.640009	1.6848	#N/A	1.13052	0.872521	#N/A	#N/A	#N/A	#N/A	#N/A	0.679992	#N/A	#N/A	#N/A	#N/A	#N/A	#N/A	#N/A	#N/A	#N/A	#N/A	#N/A	#N/A	#N/A	#N/A	#N/A	#N/A	#N/A	#N/A	#N/A	#N/A	2.23512	1.20458	1.9099	4.50309	1.78034	3.24264	3.26479	1.23081	1.54087	#N/A	#N/A	#N/A	21	ENSG00000154122	ANKH	protein_coding	ANKH inorganic pyrophosphate transport regulator [Source:HGNC Symbol;Acc:HGNC:15492]
RBKS	0.2931	#N/A	1.17621	1.04017	1.1538	1.13697	1.68585	1.12679	1.1935	#N/A	0.58991	#N/A	0.6305	#N/A	#N/A	#N/A	#N/A	#N/A	#N/A	0.430742	#N/A	#N/A	#N/A	0.276271	#N/A	#N/A	1.17394	1.11457	0.688345	#N/A	#N/A	#N/A	#N/A	#N/A	#N/A	#N/A	#N/A	#N/A	#N/A	#N/A	#N/A	#N/A	#N/A	#N/A	#N/A	#N/A	#N/A	#N/A	#N/A	#N/A	#N/A	#N/A	#N/A	0.467597	1.07174	#N/A	0.493931	#N/A	0.598116	#N/A	#N/A	0.782974	0.445381	21	ENSG00000171174	RBKS	protein_coding	ribokinase [Source:HGNC Symbol;Acc:HGNC:30325]
EXOC6	0.946248	#N/A	#N/A	#N/A	#N/A	#N/A	#N/A	#N/A	#N/A	#N/A	#N/A	#N/A	#N/A	2.37322	1.7264	1.58328	1.05467	2.44096	1.40685	4.33102	2.10525	2.21914	#N/A	1.9536	1.10459	#N/A	#N/A	#N/A	#N/A	#N/A	0.824163	#N/A	#N/A	#N/A	#N/A	#N/A	#N/A	#N/A	#N/A	#N/A	#N/A	#N/A	#N/A	#N/A	#N/A	#N/A	#N/A	#N/A	#N/A	#N/A	#N/A	2.39776	0.568824	1.31274	3.52874	1.61315	2.47009	2.87982	#N/A	1.94901	#N/A	#N/A	#N/A	21	ENSG00000138190	EXOC6	protein_coding	exocyst complex component 6 [Source:HGNC Symbol;Acc:HGNC:23196]
AHRR	0.0276401	#N/A	#N/A	0.115666	#N/A	#N/A	#N/A	0.0883961	0.102235	0.0289831	#N/A	#N/A	#N/A	#N/A	#N/A	#N/A	#N/A	#N/A	#N/A	#N/A	#N/A	#N/A	#N/A	#N/A	#N/A	#N/A	#N/A	#N/A	#N/A	#N/A	#N/A	#N/A	#N/A	#N/A	0.145443	#N/A	0.290821	0.361228	0.154592	0.299099	2.49087	0.101428	1.82416	0.135042	0.0550013	0.0861396	0.246203	0.237346	#N/A	0.104486	0.19186	#N/A	#N/A	#N/A	#N/A	#N/A	#N/A	#N/A	#N/A	#N/A	#N/A	0.108915	#N/A	21	ENSG00000063438	AHRR	protein_coding	aryl hydrocarbon receptor repressor [Source:HGNC Symbol;Acc:HGNC:346]
TMEM9	0.0260937	0.0703865	0.204722	0.108358	0.145069	0.144397	#N/A	0.088646	#N/A	#N/A	0.0884884	0.0334163	0.0640947	#N/A	#N/A	#N/A	#N/A	#N/A	#N/A	#N/A	#N/A	#N/A	#N/A	#N/A	0.0618154	#N/A	0.0904714	0.104064	0.121282	#N/A	#N/A	#N/A	#N/A	#N/A	#N/A	#N/A	#N/A	#N/A	#N/A	#N/A	#N/A	#N/A	#N/A	#N/A	#N/A	#N/A	#N/A	#N/A	#N/A	#N/A	#N/A	0.373523	0.105133	#N/A	0.101952	0.0727274	#N/A	0.119106	#N/A	#N/A	#N/A	0.146175	0.123028	21	ENSG00000116857	TMEM9	protein_coding	transmembrane protein 9 [Source:HGNC Symbol;Acc:HGNC:18823]
CYFIP2	0.0858932	#N/A	1.77333	1.29947	0.912236	0.710323	#N/A	1.11166	#N/A	#N/A	0.248059	#N/A	#N/A	1.46867	1.57907	1.18976	#N/A	0.699614	#N/A	#N/A	#N/A	#N/A	#N/A	0.100751	#N/A	#N/A	1.3187	0.384062	#N/A	#N/A	#N/A	#N/A	#N/A	#N/A	0.831241	0.149561	#N/A	#N/A	#N/A	0.911139	1.18069	#N/A	#N/A	#N/A	#N/A	#N/A	#N/A	#N/A	#N/A	#N/A	2.00928	1.17805	0.732755	#N/A	#N/A	#N/A	#N/A	#N/A	#N/A	#N/A	#N/A	#N/A	#N/A	21	ENSG00000055163	CYFIP2	protein_coding	cytoplasmic FMR1 interacting protein 2 [Source:HGNC Symbol;Acc:HGNC:13760]
MYO15B	1.13823	#N/A	#N/A	#N/A	#N/A	#N/A	#N/A	#N/A	#N/A	#N/A	#N/A	#N/A	#N/A	#N/A	#N/A	#N/A	#N/A	#N/A	#N/A	#N/A	#N/A	#N/A	0.84316	#N/A	#N/A	#N/A	#N/A	#N/A	#N/A	#N/A	#N/A	#N/A	#N/A	#N/A	2.40121	1.64759	2.71823	2.77488	3.26611	3.15983	2.86445	2.22498	3.02594	1.93199	2.88885	2.21341	2.50318	3.12738	2.31412	2.74251	3.14886	#N/A	#N/A	#N/A	#N/A	#N/A	1.06147	#N/A	#N/A	#N/A	#N/A	2.74334	#N/A	21	ENSG00000266714	MYO15B	protein_coding	myosin XVB [Source:HGNC Symbol;Acc:HGNC:14083]
EBF4	0.0377754	#N/A	#N/A	#N/A	#N/A	#N/A	#N/A	0.258191	#N/A	#N/A	#N/A	#N/A	#N/A	#N/A	0.268107	#N/A	#N/A	#N/A	#N/A	#N/A	#N/A	#N/A	#N/A	#N/A	#N/A	#N/A	0.177285	#N/A	0.184829	#N/A	#N/A	#N/A	#N/A	#N/A	0.297113	0.0651078	0.816673	3.37302	3.25534	3.18662	5.6735	0.155361	5.49153	0.26983	0.279908	0.106417	1.30814	0.246244	#N/A	3.29186	3.80946	#N/A	#N/A	#N/A	#N/A	#N/A	#N/A	#N/A	#N/A	#N/A	#N/A	#N/A	#N/A	21	ENSG00000088881	EBF4	protein_coding	EBF family member 4 [Source:HGNC Symbol;Acc:HGNC:29278]
TSBP1#204296	0.0295784	#N/A	#N/A	#N/A	#N/A	#N/A	0.0562906	#N/A	#N/A	0.0141515	#N/A	#N/A	#N/A	#N/A	#N/A	#N/A	#N/A	#N/A	#N/A	#N/A	#N/A	#N/A	#N/A	#N/A	#N/A	#N/A	0.0787428	#N/A	#N/A	#N/A	#N/A	#N/A	#N/A	#N/A	0.128663	#N/A	0.241055	0.109411	0.0687169	0.101056	4.06787	0.0760219	0.713613	0.099296	0.079818	0.0493057	0.36347	0.1042	0.0561003	0.132747	0.282067	#N/A	#N/A	#N/A	#N/A	#N/A	#N/A	#N/A	#N/A	#N/A	#N/A	0.0750402	#N/A	21	ENSG00000204296	TSBP1	protein_coding	testis expressed basic protein 1 [Source:HGNC Symbol;Acc:HGNC:13922]
ATP8B2	0.0348686	#N/A	#N/A	#N/A	#N/A	#N/A	#N/A	#N/A	#N/A	0.512365	#N/A	#N/A	#N/A	#N/A	#N/A	#N/A	#N/A	#N/A	#N/A	#N/A	#N/A	#N/A	#N/A	#N/A	#N/A	#N/A	0.276697	0.121917	0.163712	#N/A	#N/A	#N/A	#N/A	#N/A	0.25503	0.0674406	1.42599	0.244527	3.86197	4.86155	7.87367	0.319797	7.0787	0.214562	0.188192	0.116588	0.245933	0.237777	#N/A	4.36778	0.241357	#N/A	#N/A	#N/A	#N/A	#N/A	#N/A	#N/A	#N/A	#N/A	#N/A	#N/A	#N/A	21	ENSG00000143515	ATP8B2	protein_coding	ATPase phospholipid transporting 8B2 [Source:HGNC Symbol;Acc:HGNC:13534]
FGD5	0.0856661	#N/A	#N/A	#N/A	#N/A	#N/A	#N/A	#N/A	#N/A	#N/A	#N/A	#N/A	#N/A	#N/A	#N/A	#N/A	#N/A	#N/A	#N/A	#N/A	#N/A	#N/A	#N/A	#N/A	#N/A	#N/A	#N/A	#N/A	#N/A	#N/A	#N/A	#N/A	#N/A	#N/A	0.445076	0.0970411	4.54939	6.55298	4.40432	4.66214	7.38431	0.26025	6.15426	3.2637	4.76451	0.459633	4.70909	6.00436	0.527378	4.45706	6.58838	1.17758	#N/A	#N/A	#N/A	0.333921	#N/A	#N/A	#N/A	#N/A	#N/A	0.323901	#N/A	21	ENSG00000154783	FGD5	protein_coding	FYVE, RhoGEF and PH domain containing 5 [Source:HGNC Symbol;Acc:HGNC:19117]
FAM13A	#N/A	2.58294	2.04485	1.60187	2.01921	1.98211	2.12463	0.865858	1.50792	#N/A	2.15629	#N/A	#N/A	#N/A	#N/A	#N/A	#N/A	#N/A	#N/A	#N/A	#N/A	#N/A	#N/A	#N/A	#N/A	#N/A	#N/A	#N/A	0.64026	#N/A	#N/A	#N/A	#N/A	#N/A	1.1411	#N/A	0.555723	0.922173	#N/A	1.05876	1.22006	1.21088	#N/A	#N/A	#N/A	0.708083	#N/A	#N/A	#N/A	#N/A	1.00647	#N/A	#N/A	#N/A	#N/A	#N/A	1.4401	#N/A	#N/A	#N/A	#N/A	1.90421	2.18133	21	ENSG00000138640	FAM13A	protein_coding	family with sequence similarity 13 member A [Source:HGNC Symbol;Acc:HGNC:19367]
FLRT2	#N/A	4.1684	3.07581	2.79783	2.84471	4.22268	0.73918	#N/A	1.93808	#N/A	#N/A	#N/A	#N/A	#N/A	#N/A	#N/A	#N/A	#N/A	#N/A	#N/A	#N/A	#N/A	#N/A	#N/A	#N/A	#N/A	2.85255	2.83737	4.09726	1.25747	0.560307	#N/A	#N/A	#N/A	#N/A	#N/A	#N/A	#N/A	#N/A	#N/A	#N/A	#N/A	#N/A	#N/A	#N/A	#N/A	#N/A	#N/A	#N/A	#N/A	#N/A	3.30351	1.52825	#N/A	3.55041	2.49089	2.84565	2.65934	1.2195	#N/A	#N/A	3.74291	4.70598	21	ENSG00000185070	FLRT2	protein_coding	fibronectin leucine rich transmembrane protein 2 [Source:HGNC Symbol;Acc:HGNC:3761]
INSR	#N/A	1.83691	#N/A	#N/A	#N/A	0.91231	0.702286	0.548807	#N/A	#N/A	0.876463	#N/A	#N/A	0.466773	0.392061	#N/A	#N/A	#N/A	0.6986	0.72923	#N/A	#N/A	#N/A	0.883002	#N/A	#N/A	1.01356	1.04856	0.892049	1.71541	#N/A	#N/A	#N/A	#N/A	#N/A	#N/A	#N/A	#N/A	#N/A	#N/A	#N/A	#N/A	#N/A	#N/A	#N/A	#N/A	#N/A	#N/A	#N/A	#N/A	#N/A	#N/A	#N/A	0.582139	0.768521	0.909429	1.89985	1.47235	#N/A	#N/A	#N/A	2.93201	2.8588	21	ENSG00000171105	INSR	protein_coding	insulin receptor [Source:HGNC Symbol;Acc:HGNC:6091]
TBX15	#N/A	2.1642	7.04018	5.10624	4.72727	5.60313	4.49649	3.22053	3.73829	#N/A	3.24394	0.926721	1.41136	#N/A	#N/A	#N/A	#N/A	#N/A	#N/A	#N/A	#N/A	#N/A	#N/A	#N/A	#N/A	#N/A	4.07309	3.88386	3.6272	3.76253	#N/A	0.737835	#N/A	#N/A	#N/A	#N/A	#N/A	#N/A	#N/A	#N/A	#N/A	#N/A	#N/A	#N/A	#N/A	#N/A	#N/A	#N/A	#N/A	#N/A	#N/A	#N/A	#N/A	#N/A	#N/A	#N/A	2.02622	1.10997	0.838341	#N/A	#N/A	5.66898	3.33573	21	ENSG00000092607	TBX15	protein_coding	T-box transcription factor 15 [Source:HGNC Symbol;Acc:HGNC:11594]
SBF2	#N/A	1.5693	#N/A	#N/A	#N/A	#N/A	#N/A	#N/A	#N/A	0.47682	#N/A	#N/A	#N/A	#N/A	#N/A	#N/A	#N/A	#N/A	#N/A	#N/A	#N/A	#N/A	#N/A	#N/A	#N/A	#N/A	#N/A	#N/A	#N/A	#N/A	#N/A	#N/A	#N/A	#N/A	0.771195	#N/A	0.769585	0.743014	0.877581	0.750613	0.71126	0.755142	0.861739	0.977004	0.896101	1.03108	0.969442	0.86553	1.36457	0.929758	0.642174	#N/A	#N/A	#N/A	#N/A	#N/A	0.890714	#N/A	#N/A	#N/A	#N/A	1.63957	1.38553	21	ENSG00000133812	SBF2	protein_coding	SET binding factor 2 [Source:HGNC Symbol;Acc:HGNC:2135]
OTUD7A	#N/A	0.274149	#N/A	#N/A	1.19156	1.41557	#N/A	#N/A	#N/A	#N/A	#N/A	#N/A	#N/A	#N/A	#N/A	#N/A	#N/A	#N/A	#N/A	#N/A	#N/A	#N/A	#N/A	#N/A	#N/A	#N/A	#N/A	0.902535	2.43427	#N/A	#N/A	#N/A	#N/A	#N/A	1.23446	#N/A	0.774788	1.20526	0.693522	1.15808	1.18725	1.45409	0.805972	0.654346	0.714789	1.19258	0.673109	1.04759	#N/A	#N/A	1.34611	#N/A	#N/A	#N/A	#N/A	#N/A	#N/A	#N/A	#N/A	#N/A	#N/A	2.5698	0.915446	21	ENSG00000169918	OTUD7A	protein_coding	OTU deubiquitinase 7A [Source:HGNC Symbol;Acc:HGNC:20718]
TRIP10	#N/A	1.2831	1.2228	#N/A	#N/A	1.69853	1.33763	0.824557	3.1347	#N/A	1.54977	#N/A	0.782183	#N/A	#N/A	#N/A	#N/A	#N/A	#N/A	#N/A	#N/A	#N/A	#N/A	#N/A	#N/A	#N/A	3.21514	3.04572	2.7651	#N/A	0.840876	#N/A	#N/A	#N/A	#N/A	#N/A	#N/A	#N/A	#N/A	#N/A	#N/A	#N/A	#N/A	#N/A	#N/A	#N/A	#N/A	#N/A	#N/A	#N/A	#N/A	0.849387	0.879949	#N/A	1.43566	0.909164	1.76275	2.46691	1.82569	#N/A	#N/A	2.67879	2.85485	21	ENSG00000125733	TRIP10	protein_coding	thyroid hormone receptor interactor 10 [Source:HGNC Symbol;Acc:HGNC:12304]
WARS2	#N/A	0.510389	0.798616	#N/A	1.13003	1.62664	1.06376	#N/A	1.7366	0.909032	1.23504	#N/A	#N/A	#N/A	#N/A	#N/A	#N/A	#N/A	#N/A	#N/A	#N/A	#N/A	#N/A	#N/A	#N/A	1.46663	1.43709	1.65143	#N/A	#N/A	#N/A	#N/A	#N/A	#N/A	#N/A	#N/A	#N/A	0.645115	0.644531	0.637523	#N/A	#N/A	0.702656	#N/A	0.778004	#N/A	0.678485	0.815198	1.34347	0.701852	#N/A	#N/A	#N/A	#N/A	#N/A	#N/A	#N/A	#N/A	#N/A	#N/A	#N/A	#N/A	1.50712	21	ENSG00000116874	WARS2	protein_coding	tryptophanyl tRNA synthetase 2, mitochondrial [Source:HGNC Symbol;Acc:HGNC:12730]
TENM2	#N/A	0.080539	#N/A	#N/A	#N/A	#N/A	#N/A	#N/A	#N/A	#N/A	#N/A	#N/A	#N/A	#N/A	#N/A	#N/A	#N/A	#N/A	#N/A	#N/A	#N/A	#N/A	#N/A	#N/A	#N/A	0.0387736	#N/A	0.237237	0.191966	#N/A	#N/A	#N/A	#N/A	#N/A	4.08843	0.0688678	2.391	5.00337	2.72893	3.96841	4.8104	3.59453	3.63639	#N/A	1.98643	0.283037	3.52066	3.68886	#N/A	3.20397	3.08206	#N/A	#N/A	#N/A	0.193788	#N/A	#N/A	#N/A	#N/A	#N/A	#N/A	#N/A	0.0889467	21	ENSG00000145934	TENM2	protein_coding	teneurin transmembrane protein 2 [Source:HGNC Symbol;Acc:HGNC:29943]
CCDC102B	#N/A	0.0909326	1.25415	#N/A	2.15293	0.890006	#N/A	#N/A	#N/A	#N/A	#N/A	#N/A	#N/A	#N/A	#N/A	#N/A	#N/A	#N/A	#N/A	#N/A	#N/A	#N/A	#N/A	#N/A	#N/A	0.137615	#N/A	#N/A	0.846532	#N/A	#N/A	#N/A	#N/A	#N/A	1.6612	#N/A	2.1358	1.50281	1.96285	1.97718	1.52542	1.33555	1.63194	1.50011	1.45446	0.798173	1.36481	1.72821	#N/A	1.80778	1.42051	#N/A	#N/A	#N/A	#N/A	#N/A	#N/A	#N/A	#N/A	#N/A	#N/A	#N/A	#N/A	21	ENSG00000150636	CCDC102B	protein_coding	coiled-coil domain containing 102B [Source:HGNC Symbol;Acc:HGNC:26295]
CTNS	#N/A	0.152329	#N/A	0.85549	#N/A	#N/A	#N/A	0.870391	0.825241	#N/A	0.393602	#N/A	#N/A	#N/A	#N/A	#N/A	#N/A	#N/A	#N/A	#N/A	#N/A	#N/A	#N/A	#N/A	#N/A	#N/A	#N/A	#N/A	#N/A	#N/A	#N/A	#N/A	#N/A	#N/A	#N/A	#N/A	0.938095	#N/A	0.902515	#N/A	#N/A	#N/A	1.03119	0.960181	1.48034	#N/A	1.04871	0.998302	#N/A	1.04296	#N/A	0.959443	0.795767	0.729698	0.776042	#N/A	0.312592	#N/A	0.718491	#N/A	#N/A	0.881828	0.417902	21	ENSG00000040531	CTNS	protein_coding	cystinosin, lysosomal cystine transporter [Source:HGNC Symbol;Acc:HGNC:2518]
TP53I3	#N/A	0.0754543	#N/A	#N/A	0.214903	#N/A	#N/A	#N/A	#N/A	#N/A	#N/A	#N/A	#N/A	#N/A	#N/A	#N/A	#N/A	#N/A	#N/A	#N/A	#N/A	#N/A	#N/A	#N/A	#N/A	0.0230351	#N/A	#N/A	#N/A	#N/A	#N/A	#N/A	#N/A	#N/A	0.345442	#N/A	3.01349	1.20617	3.91669	3.75925	4.32772	0.303072	3.85125	1.32003	0.238589	0.0902888	3.33801	3.11369	0.0968763	2.66902	3.41282	#N/A	#N/A	#N/A	#N/A	#N/A	#N/A	#N/A	#N/A	#N/A	#N/A	0.103854	0.10264	21	ENSG00000115129	TP53I3	protein_coding	tumor protein p53 inducible protein 3 [Source:HGNC Symbol;Acc:HGNC:19373]
SLC38A6	#N/A	1.35248	1.66366	0.917952	1.31821	2.13129	1.43808	1.47182	2.28456	#N/A	1.86806	#N/A	0.873846	#N/A	#N/A	#N/A	#N/A	#N/A	#N/A	1.20222	#N/A	#N/A	#N/A	#N/A	0.90778	#N/A	#N/A	#N/A	#N/A	#N/A	#N/A	#N/A	#N/A	#N/A	#N/A	#N/A	#N/A	#N/A	#N/A	#N/A	#N/A	#N/A	#N/A	#N/A	#N/A	#N/A	#N/A	#N/A	#N/A	0.556391	#N/A	0.890262	#N/A	#N/A	1.32295	1.17721	1.37696	1.20037	#N/A	0.755813	#N/A	1.70353	1.86356	21	ENSG00000139974	SLC38A6	protein_coding	solute carrier family 38 member 6 [Source:HGNC Symbol;Acc:HGNC:19863]
ZC3H12A-DT	#N/A	0.0518156	0.9738	0.229177	0.135772	0.10927	0.114584	0.461705	#N/A	#N/A	0.0862281	#N/A	0.167979	#N/A	#N/A	0.205673	0.0613356	0.145249	#N/A	#N/A	0.0558056	#N/A	#N/A	#N/A	0.0617848	0.0105633	0.174287	#N/A	0.122465	#N/A	#N/A	#N/A	#N/A	#N/A	#N/A	#N/A	#N/A	#N/A	#N/A	#N/A	#N/A	#N/A	#N/A	#N/A	#N/A	#N/A	#N/A	#N/A	#N/A	#N/A	#N/A	2.28229	0.401274	#N/A	0.135969	#N/A	#N/A	#N/A	0.063181	#N/A	#N/A	#N/A	#N/A	21	ENSG00000233621	ZC3H12A-DT	lncRNA	ZC3H12A divergent transcript [Source:HGNC Symbol;Acc:HGNC:49453]
ITGA9	#N/A	0.970962	#N/A	#N/A	#N/A	#N/A	#N/A	#N/A	#N/A	#N/A	#N/A	#N/A	#N/A	#N/A	#N/A	#N/A	#N/A	#N/A	#N/A	#N/A	#N/A	#N/A	#N/A	#N/A	#N/A	#N/A	#N/A	#N/A	#N/A	#N/A	#N/A	#N/A	#N/A	#N/A	3.5217	0.968587	2.09678	3.21545	1.76361	2.86168	3.82211	3.16999	1.60985	1.84114	1.65362	2.57312	1.74946	2.01525	#N/A	1.15158	2.65664	1.38761	#N/A	#N/A	1.08439	#N/A	#N/A	#N/A	#N/A	#N/A	#N/A	2.87477	3.13242	21	ENSG00000144668	ITGA9	protein_coding	integrin subunit alpha 9 [Source:HGNC Symbol;Acc:HGNC:6145]
PDXDC1#179889	#N/A	1.15145	0.418161	#N/A	0.502824	0.963428	0.846027	0.552236	1.10676	#N/A	1.71212	0.888879	0.653466	#N/A	#N/A	#N/A	#N/A	#N/A	#N/A	#N/A	#N/A	#N/A	#N/A	#N/A	#N/A	#N/A	0.769516	0.656292	1.26804	#N/A	#N/A	#N/A	#N/A	#N/A	#N/A	#N/A	#N/A	#N/A	#N/A	#N/A	#N/A	#N/A	#N/A	#N/A	#N/A	#N/A	#N/A	#N/A	0.954453	#N/A	#N/A	0.521	#N/A	#N/A	#N/A	1.13078	1.82523	0.790343	0.620756	#N/A	#N/A	1.07344	0.842931	21	ENSG00000179889	PDXDC1	protein_coding	pyridoxal dependent decarboxylase domain containing 1 [Source:HGNC Symbol;Acc:HGNC:28995]
PREX2	#N/A	0.388155	#N/A	#N/A	#N/A	#N/A	#N/A	#N/A	#N/A	#N/A	#N/A	#N/A	#N/A	#N/A	#N/A	#N/A	#N/A	#N/A	#N/A	#N/A	#N/A	#N/A	#N/A	#N/A	#N/A	#N/A	1.00668	1.43552	3.33545	#N/A	#N/A	#N/A	#N/A	#N/A	4.1225	0.704473	3.98544	4.75438	3.91006	4.02382	4.55633	2.01744	5.61475	4.04042	5.39613	2.84504	4.12299	3.86611	#N/A	4.79038	3.84216	#N/A	#N/A	#N/A	#N/A	#N/A	#N/A	#N/A	#N/A	#N/A	#N/A	1.34115	#N/A	21	ENSG00000046889	PREX2	protein_coding	phosphatidylinositol-3,4,5-trisphosphate dependent Rac exchange factor 2 [Source:HGNC Symbol;Acc:HGNC:22950]
KBTBD11#176595	#N/A	0.0313178	#N/A	0.0807258	#N/A	#N/A	#N/A	#N/A	#N/A	#N/A	#N/A	#N/A	#N/A	0.0454181	0.0254424	#N/A	#N/A	#N/A	#N/A	#N/A	0.0472417	#N/A	#N/A	#N/A	#N/A	#N/A	#N/A	0.0864521	#N/A	#N/A	#N/A	#N/A	#N/A	#N/A	0.101046	#N/A	0.182496	0.399862	0.0690187	0.114328	1.02186	0.0477881	1.32983	0.0579885	0.040419	0.063257	#N/A	0.186585	#N/A	0.397663	0.0882262	#N/A	0.0478278	#N/A	#N/A	#N/A	#N/A	#N/A	#N/A	#N/A	#N/A	#N/A	#N/A	21	ENSG00000176595	KBTBD11	protein_coding	kelch repeat and BTB domain containing 11 [Source:HGNC Symbol;Acc:HGNC:29104]
JAK1	#N/A	0.945097	#N/A	#N/A	#N/A	#N/A	#N/A	#N/A	#N/A	#N/A	0.866756	0.659413	#N/A	#N/A	#N/A	#N/A	#N/A	#N/A	#N/A	#N/A	#N/A	#N/A	#N/A	#N/A	#N/A	#N/A	#N/A	0.606162	0.498215	#N/A	#N/A	#N/A	#N/A	#N/A	0.469007	0.757543	0.532821	0.427311	0.410035	#N/A	0.344334	0.436699	0.399376	0.483894	0.418286	0.589431	0.469694	0.475857	1.03837	0.456461	#N/A	#N/A	#N/A	#N/A	#N/A	#N/A	1.0222	#N/A	#N/A	#N/A	#N/A	#N/A	#N/A	21	ENSG00000162434	JAK1	protein_coding	Janus kinase 1 [Source:HGNC Symbol;Acc:HGNC:6190]
ZNF574	#N/A	0.0529315	#N/A	#N/A	#N/A	#N/A	0.109107	#N/A	#N/A	#N/A	#N/A	#N/A	#N/A	#N/A	#N/A	#N/A	#N/A	#N/A	0.0564743	#N/A	#N/A	#N/A	#N/A	#N/A	#N/A	#N/A	#N/A	0.124714	#N/A	#N/A	#N/A	#N/A	#N/A	#N/A	0.292994	#N/A	0.239304	0.288534	0.227277	0.204273	1.73502	0.111093	1.10333	0.134792	0.12254	0.0826997	0.784545	0.604206	#N/A	0.286126	0.700139	#N/A	#N/A	#N/A	#N/A	#N/A	#N/A	#N/A	#N/A	#N/A	#N/A	0.12354	0.100393	21	ENSG00000105732	ZNF574	protein_coding	zinc finger protein 574 [Source:HGNC Symbol;Acc:HGNC:26166]
TMCC3	#N/A	0.537199	#N/A	1.08086	#N/A	1.93159	1.44167	#N/A	1.43416	#N/A	#N/A	#N/A	1.02019	1.90053	#N/A	1.83941	#N/A	1.86576	#N/A	1.57422	0.711719	2.79131	#N/A	#N/A	#N/A	#N/A	#N/A	#N/A	#N/A	0.464568	#N/A	#N/A	#N/A	#N/A	#N/A	#N/A	#N/A	#N/A	#N/A	#N/A	#N/A	#N/A	#N/A	#N/A	#N/A	#N/A	#N/A	#N/A	#N/A	#N/A	#N/A	2.55846	#N/A	1.74092	3.77213	2.37294	2.01932	3.36081	1.02007	#N/A	#N/A	3.22021	#N/A	21	ENSG00000057704	TMCC3	protein_coding	transmembrane and coiled-coil domain family 3 [Source:HGNC Symbol;Acc:HGNC:29199]
STRADB	#N/A	1.14602	#N/A	1.28854	#N/A	#N/A	#N/A	1.03555	1.68445	#N/A	2.00358	1.42103	0.801713	#N/A	#N/A	#N/A	#N/A	#N/A	#N/A	#N/A	#N/A	#N/A	#N/A	#N/A	#N/A	#N/A	1.81079	1.62994	2.14875	#N/A	#N/A	#N/A	#N/A	#N/A	#N/A	#N/A	1.07061	#N/A	#N/A	#N/A	#N/A	#N/A	#N/A	0.529109	#N/A	#N/A	#N/A	#N/A	#N/A	#N/A	#N/A	#N/A	0.737001	0.933957	0.918715	1.49909	3.20314	1.3291	1.65931	#N/A	#N/A	1.55527	2.13915	21	ENSG00000082146	STRADB	protein_coding	STE20 related adaptor beta [Source:HGNC Symbol;Acc:HGNC:13205]
RPS12	#N/A	0.0108253	#N/A	#N/A	0.00065454	#N/A	#N/A	#N/A	#N/A	#N/A	#N/A	#N/A	#N/A	0.0332821	#N/A	0.0201459	#N/A	0.0180682	0.0103397	#N/A	0.00930924	#N/A	#N/A	#N/A	#N/A	#N/A	#N/A	0.0194345	0.0227001	#N/A	#N/A	#N/A	#N/A	#N/A	0.0248752	#N/A	0.0338803	0.0322989	#N/A	#N/A	0.0360728	0.0281965	0.0400637	0.0304732	0.0288457	0.0167855	0.0477363	0.0327083	#N/A	0.0447472	#N/A	#N/A	#N/A	#N/A	#N/A	#N/A	#N/A	#N/A	#N/A	#N/A	#N/A	#N/A	#N/A	21	ENSG00000112306	RPS12	protein_coding	ribosomal protein S12 [Source:HGNC Symbol;Acc:HGNC:10385]
TMEM220-AS1	#N/A	#N/A	3.1264	2.41019	1.45922	0.916686	0.632968	2.68637	#N/A	#N/A	0.317054	#N/A	0.799017	#N/A	#N/A	#N/A	#N/A	0.692061	#N/A	#N/A	#N/A	#N/A	#N/A	0.2079	#N/A	#N/A	1.62594	0.897785	0.820078	#N/A	#N/A	#N/A	#N/A	#N/A	#N/A	#N/A	#N/A	#N/A	#N/A	#N/A	#N/A	#N/A	#N/A	#N/A	#N/A	#N/A	#N/A	#N/A	#N/A	#N/A	#N/A	1.56837	#N/A	#N/A	0.604282	0.674916	0.232848	0.629806	0.674125	#N/A	#N/A	0.862821	0.283406	21	ENSG00000263400	TMEM220-AS1	lncRNA	TMEM220 antisense RNA 1 [Source:HGNC Symbol;Acc:HGNC:44357]
TSPAN3	#N/A	#N/A	5.35297	1.78012	0.79459	0.34588	0.452498	1.78563	0.342531	#N/A	0.215284	#N/A	1.17215	1.0573	#N/A	0.636455	#N/A	#N/A	#N/A	0.131911	#N/A	0.232929	#N/A	#N/A	#N/A	#N/A	#N/A	#N/A	#N/A	#N/A	1.11576	#N/A	#N/A	#N/A	#N/A	#N/A	#N/A	#N/A	#N/A	#N/A	#N/A	#N/A	#N/A	#N/A	#N/A	#N/A	#N/A	#N/A	#N/A	#N/A	#N/A	2.68877	0.953626	#N/A	0.324011	0.217837	0.199266	0.397488	0.634521	#N/A	#N/A	#N/A	#N/A	21	ENSG00000140391	TSPAN3	protein_coding	tetraspanin 3 [Source:HGNC Symbol;Acc:HGNC:17752]
EXTL2	#N/A	#N/A	3.23953	1.92577	1.69901	1.10355	0.76382	1.98296	0.816391	0.860148	0.336845	0.108051	1.03402	#N/A	#N/A	#N/A	#N/A	#N/A	#N/A	#N/A	#N/A	#N/A	#N/A	#N/A	#N/A	#N/A	#N/A	0.854801	0.901008	#N/A	#N/A	#N/A	#N/A	#N/A	0.848342	#N/A	1.16409	#N/A	#N/A	1.04231	0.851303	0.934058	#N/A	#N/A	0.857783	#N/A	#N/A	#N/A	#N/A	#N/A	1.02653	#N/A	#N/A	0.602969	#N/A	#N/A	#N/A	#N/A	#N/A	#N/A	#N/A	#N/A	#N/A	21	ENSG00000162694	EXTL2	protein_coding	exostosin like glycosyltransferase 2 [Source:HGNC Symbol;Acc:HGNC:3516]
SH3YL1	#N/A	#N/A	1.97005	1.67766	1.76494	2.97249	1.51931	1.37449	1.82362	#N/A	1.09809	#N/A	1.13766	#N/A	0.721247	#N/A	#N/A	#N/A	#N/A	#N/A	#N/A	#N/A	#N/A	#N/A	#N/A	#N/A	#N/A	1.26277	1.2058	0.595551	#N/A	#N/A	#N/A	#N/A	#N/A	#N/A	#N/A	#N/A	#N/A	#N/A	#N/A	#N/A	#N/A	#N/A	#N/A	#N/A	#N/A	#N/A	0.908623	#N/A	#N/A	1.30669	1.18342	#N/A	1.56259	#N/A	1.94939	1.91381	1.14035	#N/A	#N/A	1.08586	#N/A	21	ENSG00000035115	SH3YL1	protein_coding	SH3 and SYLF domain containing 1 [Source:HGNC Symbol;Acc:HGNC:29546]
GSTA4	#N/A	#N/A	4.68331	3.98622	2.5452	1.55417	1.07949	1.53926	0.761104	1.19113	0.449409	0.143821	#N/A	#N/A	#N/A	#N/A	#N/A	#N/A	#N/A	#N/A	#N/A	#N/A	#N/A	#N/A	#N/A	#N/A	2.09868	1.12969	1.27314	#N/A	#N/A	#N/A	#N/A	#N/A	#N/A	#N/A	1.00674	0.795876	0.84503	#N/A	0.779437	0.88423	#N/A	#N/A	#N/A	#N/A	#N/A	#N/A	#N/A	#N/A	0.849038	#N/A	#N/A	#N/A	#N/A	#N/A	#N/A	#N/A	#N/A	#N/A	#N/A	0.775625	0.322057	21	ENSG00000170899	GSTA4	protein_coding	glutathione S-transferase alpha 4 [Source:HGNC Symbol;Acc:HGNC:4629]
CIBAR1	#N/A	#N/A	3.90901	2.61674	3.77075	3.64874	3.21115	1.46843	1.00288	0.942218	0.570105	0.212863	1.11673	#N/A	#N/A	#N/A	#N/A	#N/A	#N/A	#N/A	#N/A	#N/A	#N/A	#N/A	#N/A	#N/A	1.59575	2.37299	1.80113	#N/A	#N/A	#N/A	#N/A	#N/A	#N/A	#N/A	1.01067	#N/A	#N/A	#N/A	#N/A	#N/A	#N/A	#N/A	#N/A	#N/A	#N/A	#N/A	#N/A	#N/A	#N/A	#N/A	#N/A	#N/A	0.836566	0.911082	0.463757	1.04452	#N/A	#N/A	#N/A	1.70585	0.61959	21	ENSG00000188343	CIBAR1	protein_coding	CBY1 interacting BAR domain containing 1 [Source:HGNC Symbol;Acc:HGNC:30452]
EEF1AKMT1	#N/A	#N/A	1.64225	1.30108	1.82179	1.85439	1.04338	1.34431	1.15453	#N/A	1.04663	#N/A	0.936832	#N/A	#N/A	#N/A	#N/A	#N/A	#N/A	#N/A	#N/A	#N/A	#N/A	#N/A	#N/A	#N/A	1.34511	0.712175	1.47181	#N/A	#N/A	#N/A	#N/A	#N/A	#N/A	#N/A	#N/A	#N/A	#N/A	#N/A	#N/A	#N/A	#N/A	#N/A	#N/A	#N/A	#N/A	#N/A	#N/A	#N/A	#N/A	0.822948	0.935639	#N/A	1.58256	#N/A	0.607462	1.2412	1.06262	0.36355	#N/A	1.75741	1.18352	21	ENSG00000150456	EEF1AKMT1	protein_coding	EEF1A lysine methyltransferase 1 [Source:HGNC Symbol;Acc:HGNC:27351]
BTG1-DT	#N/A	#N/A	#N/A	0.234784	#N/A	#N/A	#N/A	0.265305	#N/A	0.532724	#N/A	#N/A	#N/A	#N/A	0.22834	0.220865	#N/A	#N/A	#N/A	#N/A	#N/A	#N/A	#N/A	#N/A	#N/A	#N/A	#N/A	#N/A	#N/A	#N/A	#N/A	#N/A	#N/A	#N/A	3.80971	0.0634865	2.99659	1.07852	3.67674	4.13195	4.55337	1.32442	4.16548	0.413962	0.34167	0.138291	3.30572	2.88521	#N/A	3.50726	4.17973	#N/A	#N/A	#N/A	#N/A	#N/A	#N/A	#N/A	#N/A	#N/A	#N/A	#N/A	#N/A	21	ENSG00000245904	BTG1-DT	lncRNA	BTG1 divergent transcript [Source:HGNC Symbol;Acc:HGNC:55600]
TMEM143	#N/A	#N/A	6.31181	1.59606	0.644309	0.334671	0.247546	0.77941	0.332253	#N/A	0.170867	#N/A	0.533918	#N/A	0.952758	#N/A	#N/A	#N/A	0.170589	0.132188	#N/A	#N/A	#N/A	#N/A	#N/A	#N/A	1.12306	0.486001	#N/A	#N/A	#N/A	#N/A	#N/A	#N/A	#N/A	#N/A	#N/A	#N/A	#N/A	#N/A	#N/A	#N/A	#N/A	#N/A	#N/A	#N/A	#N/A	#N/A	#N/A	#N/A	#N/A	3.51751	1.41788	#N/A	0.301247	#N/A	0.142546	0.325959	0.288666	#N/A	#N/A	0.399586	#N/A	21	ENSG00000161558	TMEM143	protein_coding	transmembrane protein 143 [Source:HGNC Symbol;Acc:HGNC:25603]
APEX1	#N/A	#N/A	3.10998	1.11639	2.31854	2.15384	1.06495	1.59851	0.777498	#N/A	0.442958	#N/A	1.58558	#N/A	0.91398	#N/A	#N/A	1.37263	#N/A	0.313321	#N/A	0.566401	#N/A	#N/A	0.522619	#N/A	#N/A	#N/A	#N/A	#N/A	#N/A	#N/A	#N/A	#N/A	#N/A	#N/A	#N/A	#N/A	#N/A	#N/A	#N/A	#N/A	#N/A	#N/A	#N/A	#N/A	#N/A	#N/A	#N/A	#N/A	#N/A	1.39437	#N/A	0.763548	1.07327	0.815058	0.295048	0.812689	0.949588	#N/A	#N/A	#N/A	#N/A	21	ENSG00000100823	APEX1	protein_coding	apurinic/apyrimidinic endodeoxyribonuclease 1 [Source:HGNC Symbol;Acc:HGNC:587]
TIMM44	#N/A	#N/A	2.43251	1.07356	2.37332	2.95705	2.35267	1.34486	1.74254	#N/A	2.13324	0.475924	1.25815	0.826355	0.774429	#N/A	#N/A	#N/A	#N/A	0.875762	#N/A	0.80619	#N/A	#N/A	#N/A	#N/A	1.7484	2.02886	2.43419	#N/A	#N/A	#N/A	#N/A	#N/A	#N/A	#N/A	#N/A	#N/A	#N/A	#N/A	#N/A	#N/A	#N/A	#N/A	#N/A	#N/A	#N/A	#N/A	#N/A	#N/A	#N/A	#N/A	#N/A	#N/A	#N/A	1.6929	0.955948	2.3739	#N/A	#N/A	#N/A	#N/A	1.13174	21	ENSG00000104980	TIMM44	protein_coding	translocase of inner mitochondrial membrane 44 [Source:HGNC Symbol;Acc:HGNC:17316]
SLC16A1-AS1	#N/A	#N/A	0.779885	0.8909	1.00419	1.01402	1.15608	0.836708	1.34608	#N/A	1.17126	#N/A	0.894987	#N/A	#N/A	#N/A	#N/A	#N/A	#N/A	#N/A	#N/A	#N/A	#N/A	#N/A	#N/A	#N/A	0.868956	0.806218	1.46476	#N/A	#N/A	#N/A	#N/A	#N/A	#N/A	#N/A	#N/A	#N/A	#N/A	#N/A	#N/A	#N/A	#N/A	#N/A	#N/A	#N/A	#N/A	#N/A	#N/A	#N/A	#N/A	0.732663	0.901273	#N/A	1.27728	1.00878	2.56347	1.11532	1.00193	1.05034	#N/A	#N/A	0.965729	21	ENSG00000226419	SLC16A1-AS1	lncRNA	SLC16A1 antisense RNA 1 [Source:HGNC Symbol;Acc:HGNC:49445]
PI16	#N/A	#N/A	0.0685968	#N/A	0.0777843	0.0775742	#N/A	0.0705128	0.0480826	#N/A	#N/A	#N/A	#N/A	#N/A	#N/A	#N/A	#N/A	#N/A	#N/A	#N/A	#N/A	#N/A	#N/A	#N/A	#N/A	#N/A	#N/A	#N/A	#N/A	#N/A	#N/A	#N/A	#N/A	#N/A	0.101677	0.0457552	0.10182	0.107733	0.0872929	0.089054	0.111997	0.056178	0.133314	0.0448007	0.0655267	0.0490335	0.110557	0.104641	#N/A	0.106254	0.101706	#N/A	#N/A	#N/A	#N/A	#N/A	#N/A	#N/A	#N/A	#N/A	#N/A	#N/A	#N/A	21	ENSG00000164530	PI16	protein_coding	peptidase inhibitor 16 [Source:HGNC Symbol;Acc:HGNC:21245]
STK39	#N/A	#N/A	#N/A	#N/A	#N/A	#N/A	1.03671	1.19457	#N/A	0.723184	0.918298	#N/A	#N/A	#N/A	#N/A	#N/A	#N/A	#N/A	#N/A	#N/A	#N/A	#N/A	#N/A	#N/A	#N/A	#N/A	1.58779	#N/A	#N/A	#N/A	#N/A	#N/A	#N/A	#N/A	4.71384	6.45116	3.78528	4.58155	3.7186	4.64185	5.51915	4.16856	3.62968	2.81315	3.01401	2.63642	2.4383	3.50627	#N/A	2.83312	4.70153	#N/A	#N/A	#N/A	#N/A	#N/A	#N/A	#N/A	#N/A	#N/A	#N/A	#N/A	#N/A	21	ENSG00000198648	STK39	protein_coding	serine/threonine kinase 39 [Source:HGNC Symbol;Acc:HGNC:17717]
ROBO2	#N/A	#N/A	0.65861	0.365865	#N/A	0.19928	#N/A	0.358527	0.108634	#N/A	#N/A	#N/A	#N/A	#N/A	#N/A	#N/A	#N/A	#N/A	#N/A	#N/A	#N/A	#N/A	#N/A	#N/A	#N/A	#N/A	#N/A	#N/A	#N/A	#N/A	#N/A	#N/A	#N/A	#N/A	3.01374	#N/A	2.70171	3.80999	3.041	2.83582	4.71712	0.737476	4.07855	0.995952	0.41448	0.259524	2.97173	3.24753	#N/A	2.3162	3.09988	#N/A	#N/A	#N/A	#N/A	#N/A	#N/A	#N/A	#N/A	#N/A	#N/A	0.124062	#N/A	21	ENSG00000185008	ROBO2	protein_coding	roundabout guidance receptor 2 [Source:HGNC Symbol;Acc:HGNC:10250]
NRDC	#N/A	#N/A	1.26608	0.79833	1.10906	2.22348	1.35898	0.677606	2.57535	#N/A	2.10673	0.794399	0.772432	#N/A	#N/A	#N/A	#N/A	#N/A	#N/A	1.27655	#N/A	0.747835	#N/A	#N/A	#N/A	#N/A	#N/A	#N/A	#N/A	#N/A	#N/A	#N/A	#N/A	#N/A	#N/A	#N/A	#N/A	#N/A	#N/A	#N/A	#N/A	#N/A	#N/A	#N/A	#N/A	#N/A	#N/A	#N/A	#N/A	#N/A	#N/A	0.894988	#N/A	0.932216	1.55193	1.3852	2.09937	2.24769	1.1164	0.966465	#N/A	#N/A	0.74545	21	ENSG00000078618	NRDC	protein_coding	nardilysin convertase [Source:HGNC Symbol;Acc:HGNC:7995]
TMED4	#N/A	#N/A	2.17033	1.20442	1.91996	2.43895	1.98606	1.24734	1.85913	#N/A	0.840942	#N/A	1.13822	#N/A	#N/A	#N/A	#N/A	#N/A	#N/A	0.646581	0.651587	0.566041	#N/A	0.328804	#N/A	#N/A	#N/A	#N/A	1.12379	0.2517	#N/A	#N/A	#N/A	#N/A	#N/A	#N/A	#N/A	#N/A	#N/A	#N/A	#N/A	#N/A	#N/A	#N/A	#N/A	#N/A	#N/A	#N/A	#N/A	#N/A	#N/A	1.00564	#N/A	0.916588	#N/A	0.711581	0.536803	1.16715	1.33769	#N/A	#N/A	#N/A	#N/A	21	ENSG00000158604	TMED4	protein_coding	transmembrane p24 trafficking protein 4 [Source:HGNC Symbol;Acc:HGNC:22301]
THEM4	#N/A	#N/A	2.54253	1.08279	2.49402	2.88574	2.2714	1.29594	2.30222	#N/A	2.32494	#N/A	0.860376	#N/A	#N/A	#N/A	#N/A	#N/A	#N/A	#N/A	#N/A	#N/A	#N/A	0.543804	#N/A	#N/A	1.22413	1.00964	0.780944	#N/A	#N/A	#N/A	#N/A	#N/A	#N/A	#N/A	#N/A	#N/A	#N/A	#N/A	#N/A	#N/A	#N/A	#N/A	#N/A	#N/A	#N/A	#N/A	#N/A	#N/A	#N/A	1.66184	1.12811	0.961062	4.02664	2.79509	0.833085	3.39395	2.4216	#N/A	#N/A	#N/A	#N/A	21	ENSG00000159445	THEM4	protein_coding	thioesterase superfamily member 4 [Source:HGNC Symbol;Acc:HGNC:17947]
NDUFB1	#N/A	#N/A	0.0973434	0.100819	0.100398	0.101831	0.0754147	0.0916154	#N/A	#N/A	#N/A	0.0200515	#N/A	0.0793667	#N/A	0.0717919	0.0388211	0.0683048	0.0460046	#N/A	0.0459476	#N/A	#N/A	#N/A	0.0445727	#N/A	0.108746	0.0853617	#N/A	#N/A	#N/A	#N/A	#N/A	#N/A	#N/A	#N/A	#N/A	#N/A	#N/A	#N/A	#N/A	0.052246	#N/A	#N/A	0.0644884	#N/A	#N/A	#N/A	#N/A	#N/A	#N/A	0.119499	#N/A	#N/A	0.0930624	#N/A	#N/A	#N/A	0.0574071	#N/A	#N/A	#N/A	#N/A	21	ENSG00000183648	NDUFB1	protein_coding	NADH:ubiquinone oxidoreductase subunit B1 [Source:HGNC Symbol;Acc:HGNC:7695]
AARSD1	#N/A	#N/A	1.87888	1.06731	1.25319	1.42353	1.14533	1.2786	0.945829	#N/A	0.503835	#N/A	0.982037	0.771499	#N/A	#N/A	#N/A	#N/A	#N/A	#N/A	#N/A	0.583081	#N/A	#N/A	0.785802	#N/A	1.21523	#N/A	0.946059	#N/A	#N/A	#N/A	#N/A	#N/A	#N/A	#N/A	#N/A	#N/A	#N/A	#N/A	#N/A	#N/A	#N/A	#N/A	#N/A	#N/A	#N/A	#N/A	#N/A	#N/A	#N/A	1.3297	#N/A	#N/A	0.828107	0.688921	0.308664	1.01586	1.03114	0.173137	#N/A	#N/A	#N/A	21	ENSG00000266967	AARSD1	protein_coding	alanyl-tRNA synthetase domain containing 1 [Source:HGNC Symbol;Acc:HGNC:28417]
SIAE	#N/A	#N/A	1.51027	0.44073	0.250546	0.1579	0.103625	0.572715	0.106928	#N/A	0.0872369	#N/A	0.234997	1.36623	0.566137	0.375871	0.0531714	0.272558	#N/A	#N/A	#N/A	0.0510526	#N/A	#N/A	0.0673047	#N/A	#N/A	#N/A	#N/A	#N/A	#N/A	#N/A	#N/A	#N/A	#N/A	#N/A	#N/A	#N/A	#N/A	#N/A	#N/A	#N/A	#N/A	#N/A	#N/A	#N/A	#N/A	#N/A	#N/A	#N/A	#N/A	1.19995	#N/A	#N/A	0.146899	0.0632635	0.0981167	0.128291	#N/A	#N/A	#N/A	#N/A	#N/A	21	ENSG00000110013	SIAE	protein_coding	sialic acid acetylesterase [Source:HGNC Symbol;Acc:HGNC:18187]
ATXN7L2	#N/A	#N/A	0.209804	0.17115	#N/A	0.145304	#N/A	0.209276	#N/A	#N/A	0.0752896	#N/A	0.0959432	0.202429	0.124253	0.117342	0.0591568	0.123926	0.0715725	#N/A	0.0545843	#N/A	#N/A	#N/A	0.0820672	#N/A	0.211597	0.159322	0.133266	#N/A	0.108913	#N/A	#N/A	#N/A	#N/A	#N/A	#N/A	#N/A	#N/A	#N/A	#N/A	#N/A	#N/A	#N/A	#N/A	#N/A	#N/A	#N/A	#N/A	#N/A	#N/A	0.276109	0.183009	#N/A	0.155868	#N/A	#N/A	#N/A	#N/A	#N/A	#N/A	#N/A	#N/A	21	ENSG00000162650	ATXN7L2	protein_coding	ataxin 7 like 2 [Source:HGNC Symbol;Acc:HGNC:28713]
UBR3	#N/A	#N/A	0.867008	0.610772	0.846607	1.65912	0.663626	0.59974	1.29484	#N/A	1.15361	#N/A	0.526164	#N/A	#N/A	#N/A	#N/A	#N/A	#N/A	1.40245	#N/A	0.799137	#N/A	#N/A	#N/A	#N/A	0.579818	0.696061	0.529776	#N/A	#N/A	#N/A	#N/A	#N/A	#N/A	#N/A	#N/A	#N/A	#N/A	#N/A	#N/A	#N/A	#N/A	#N/A	#N/A	#N/A	#N/A	#N/A	#N/A	#N/A	#N/A	#N/A	#N/A	#N/A	1.3834	0.850557	1.84374	1.39855	0.621028	#N/A	#N/A	1.23643	1.21232	21	ENSG00000144357	UBR3	protein_coding	ubiquitin protein ligase E3 component n-recognin 3 [Source:HGNC Symbol;Acc:HGNC:30467]
SSPN	#N/A	#N/A	6.92346	4.40557	3.90997	3.6923	1.9806	1.89064	0.821537	#N/A	0.443526	#N/A	1.28832	#N/A	#N/A	#N/A	#N/A	#N/A	#N/A	#N/A	#N/A	#N/A	#N/A	#N/A	#N/A	#N/A	3.84072	1.69469	3.04234	#N/A	#N/A	#N/A	#N/A	#N/A	#N/A	#N/A	#N/A	#N/A	#N/A	#N/A	#N/A	#N/A	#N/A	#N/A	#N/A	#N/A	#N/A	#N/A	#N/A	#N/A	#N/A	2.20483	1.58742	0.904372	1.45377	#N/A	0.41865	1.48785	2.5165	#N/A	#N/A	1.2439	0.374952	21	ENSG00000123096	SSPN	protein_coding	sarcospan [Source:HGNC Symbol;Acc:HGNC:11322]
#224361	#N/A	#N/A	0.165586	0.145494	0.129799	0.118442	#N/A	0.0900296	#N/A	#N/A	#N/A	#N/A	#N/A	0.281865	0.0939713	0.0656652	#N/A	#N/A	0.0524209	#N/A	#N/A	#N/A	#N/A	#N/A	0.0528817	#N/A	0.140768	0.110134	0.130035	#N/A	#N/A	#N/A	#N/A	#N/A	0.831641	#N/A	#N/A	#N/A	#N/A	1.10878	2.10378	0.3281	#N/A	#N/A	#N/A	#N/A	#N/A	#N/A	#N/A	#N/A	1.06652	0.438884	#N/A	#N/A	0.0948885	#N/A	#N/A	0.0961593	#N/A	#N/A	#N/A	#N/A	#N/A	21	ENSG00000224361		lncRNA	novel transcript, antisense to KLHL29
TMED5	#N/A	#N/A	2.03781	0.989652	2.09996	2.44374	2.1182	0.960896	2.82272	#N/A	2.74566	0.460391	0.870337	0.729023	#N/A	#N/A	#N/A	#N/A	#N/A	1.10651	#N/A	0.974076	#N/A	#N/A	#N/A	#N/A	#N/A	#N/A	#N/A	#N/A	#N/A	#N/A	#N/A	#N/A	#N/A	#N/A	#N/A	#N/A	#N/A	#N/A	#N/A	#N/A	#N/A	#N/A	#N/A	#N/A	#N/A	#N/A	#N/A	#N/A	#N/A	1.35784	0.807044	1.36752	2.44307	2.75888	0.854627	2.24276	1.63731	#N/A	#N/A	#N/A	#N/A	21	ENSG00000117500	TMED5	protein_coding	transmembrane p24 trafficking protein 5 [Source:HGNC Symbol;Acc:HGNC:24251]
TIMM17A	#N/A	#N/A	2.76447	0.923052	0.701489	0.447123	0.354137	1.02909	0.253787	#N/A	0.135834	#N/A	1.11724	1.02392	0.646183	#N/A	#N/A	0.3875	#N/A	0.1237	#N/A	0.131417	#N/A	#N/A	#N/A	#N/A	#N/A	#N/A	#N/A	#N/A	#N/A	#N/A	#N/A	#N/A	#N/A	#N/A	#N/A	#N/A	#N/A	#N/A	#N/A	#N/A	#N/A	#N/A	#N/A	#N/A	#N/A	#N/A	#N/A	#N/A	#N/A	2.95917	1.21894	#N/A	0.314119	0.147659	0.140693	0.273829	0.289814	#N/A	#N/A	#N/A	#N/A	21	ENSG00000134375	TIMM17A	protein_coding	translocase of inner mitochondrial membrane 17A [Source:HGNC Symbol;Acc:HGNC:17315]
TFDP1	#N/A	#N/A	0.882871	0.356148	0.296969	0.203982	0.205212	0.364371	0.12896	0.346835	0.0982909	#N/A	0.291225	#N/A	#N/A	#N/A	#N/A	#N/A	#N/A	#N/A	#N/A	#N/A	#N/A	#N/A	#N/A	#N/A	#N/A	#N/A	#N/A	#N/A	#N/A	#N/A	#N/A	#N/A	#N/A	#N/A	0.73906	#N/A	#N/A	#N/A	#N/A	#N/A	#N/A	0.66587	#N/A	#N/A	#N/A	#N/A	#N/A	#N/A	0.664497	0.675294	0.538697	0.140126	0.12947	0.052204	0.115839	0.129395	0.151934	#N/A	#N/A	#N/A	#N/A	21	ENSG00000198176	TFDP1	protein_coding	transcription factor Dp-1 [Source:HGNC Symbol;Acc:HGNC:11749]
SLC38A2	#N/A	#N/A	2.51529	1.31	2.67393	3.17004	2.29069	0.70127	2.44109	#N/A	2.21354	#N/A	#N/A	1.08221	0.846266	0.52281	#N/A	0.704194	1.41784	2.21628	0.90356	1.88741	#N/A	1.40275	#N/A	#N/A	0.993592	0.821354	#N/A	#N/A	0.476528	#N/A	#N/A	#N/A	#N/A	#N/A	#N/A	#N/A	#N/A	#N/A	#N/A	#N/A	#N/A	#N/A	#N/A	#N/A	#N/A	#N/A	#N/A	#N/A	#N/A	#N/A	#N/A	#N/A	#N/A	#N/A	#N/A	#N/A	#N/A	#N/A	#N/A	#N/A	1.21723	21	ENSG00000134294	SLC38A2	protein_coding	solute carrier family 38 member 2 [Source:HGNC Symbol;Acc:HGNC:13448]
ZNF146	#N/A	#N/A	1.04308	0.978673	0.996912	1.42428	1.38251	0.761078	1.84816	#N/A	2.21779	#N/A	0.756532	#N/A	0.712362	#N/A	#N/A	#N/A	0.752207	1.95549	#N/A	#N/A	#N/A	0.669826	#N/A	#N/A	#N/A	1.05374	1.20245	#N/A	#N/A	#N/A	#N/A	#N/A	#N/A	#N/A	#N/A	#N/A	#N/A	#N/A	#N/A	#N/A	#N/A	#N/A	#N/A	#N/A	#N/A	#N/A	#N/A	#N/A	#N/A	0.6909	#N/A	#N/A	1.16526	1.26227	1.37292	2.41066	0.979394	#N/A	#N/A	#N/A	#N/A	21	ENSG00000167635	ZNF146	protein_coding	zinc finger protein 146 [Source:HGNC Symbol;Acc:HGNC:12931]
MROH9	#N/A	#N/A	#N/A	#N/A	#N/A	#N/A	#N/A	0.00812386	#N/A	#N/A	#N/A	0.00394839	#N/A	#N/A	#N/A	#N/A	#N/A	#N/A	#N/A	#N/A	#N/A	#N/A	#N/A	#N/A	#N/A	#N/A	0.00210492	0.0196326	0.0231133	#N/A	#N/A	0.00122653	#N/A	#N/A	#N/A	#N/A	0.0116461	0.0476393	0.00567455	#N/A	0.0104118	0.0197225	0.00652122	#N/A	#N/A	0.0171138	0.0146523	0.0211835	0.0157927	0.00342959	0.00614267	#N/A	#N/A	#N/A	#N/A	0.0127906	#N/A	#N/A	#N/A	#N/A	#N/A	0.0201631	0.0178635	21	ENSG00000117501	MROH9	protein_coding	maestro heat like repeat family member 9 [Source:HGNC Symbol;Acc:HGNC:26287]
SLC27A1	#N/A	#N/A	1.18756	0.769323	1.24908	2.0107	1.57549	0.902971	0.907969	#N/A	#N/A	#N/A	#N/A	0.706354	0.725435	0.685433	#N/A	0.719574	#N/A	1.10124	#N/A	#N/A	#N/A	0.908789	0.785757	#N/A	#N/A	#N/A	#N/A	#N/A	#N/A	#N/A	#N/A	#N/A	#N/A	#N/A	#N/A	#N/A	#N/A	#N/A	#N/A	#N/A	#N/A	#N/A	#N/A	#N/A	#N/A	#N/A	#N/A	#N/A	#N/A	0.866936	#N/A	#N/A	1.27774	#N/A	1.18889	1.57362	0.881926	#N/A	#N/A	2.31074	1.0809	21	ENSG00000130304	SLC27A1	protein_coding	solute carrier family 27 member 1 [Source:HGNC Symbol;Acc:HGNC:10995]
TPM1	#N/A	#N/A	#N/A	0.943448	0.645643	0.927742	0.751667	0.854584	#N/A	#N/A	#N/A	#N/A	#N/A	1.27898	0.641195	0.804593	0.938568	1.34202	#N/A	0.999633	0.652937	#N/A	#N/A	#N/A	#N/A	#N/A	1.14489	1.37307	2.7009	#N/A	1.56628	#N/A	#N/A	#N/A	#N/A	#N/A	#N/A	#N/A	#N/A	#N/A	2.07966	3.36875	#N/A	#N/A	#N/A	#N/A	#N/A	#N/A	#N/A	#N/A	0.500526	#N/A	#N/A	#N/A	#N/A	#N/A	#N/A	#N/A	#N/A	#N/A	#N/A	0.936197	2.82929	21	ENSG00000140416	TPM1	protein_coding	tropomyosin 1 [Source:HGNC Symbol;Acc:HGNC:12010]
NDUFA6-DT#237037	#N/A	#N/A	1.68264	0.945989	0.877169	0.514601	0.376127	0.824253	#N/A	#N/A	0.231233	0.0709579	1.2882	#N/A	#N/A	#N/A	0.258184	0.529708	#N/A	#N/A	#N/A	#N/A	#N/A	#N/A	#N/A	#N/A	0.750703	0.699769	0.660094	#N/A	#N/A	#N/A	#N/A	#N/A	#N/A	#N/A	#N/A	#N/A	#N/A	#N/A	#N/A	#N/A	#N/A	#N/A	#N/A	#N/A	#N/A	#N/A	#N/A	#N/A	#N/A	1.24157	0.763636	0.414335	0.431801	#N/A	0.139826	0.422334	0.344778	#N/A	#N/A	#N/A	#N/A	21	ENSG00000237037	NDUFA6-DT	lncRNA	NDUFA6 divergent transcript [Source:HGNC Symbol;Acc:HGNC:45273]
COPZ2	#N/A	#N/A	0.167644	0.108034	0.133068	0.127199	#N/A	0.0483195	0.0999212	#N/A	0.0722728	0.0291265	0.0801924	#N/A	#N/A	#N/A	#N/A	#N/A	#N/A	#N/A	#N/A	#N/A	#N/A	#N/A	#N/A	#N/A	0.138851	0.126404	0.119442	#N/A	#N/A	#N/A	#N/A	#N/A	#N/A	#N/A	#N/A	#N/A	#N/A	#N/A	#N/A	#N/A	#N/A	#N/A	#N/A	#N/A	#N/A	#N/A	#N/A	#N/A	#N/A	0.206748	0.0610716	0.0678485	0.138534	0.0683805	#N/A	0.119527	0.073151	#N/A	#N/A	0.12905	0.0884377	21	ENSG00000005243	COPZ2	protein_coding	COPI coat complex subunit zeta 2 [Source:HGNC Symbol;Acc:HGNC:19356]
RAB31	#N/A	#N/A	1.30549	#N/A	0.933523	#N/A	#N/A	1.13117	#N/A	1.15771	#N/A	#N/A	#N/A	#N/A	#N/A	#N/A	#N/A	#N/A	#N/A	#N/A	#N/A	#N/A	#N/A	#N/A	#N/A	#N/A	#N/A	#N/A	#N/A	#N/A	#N/A	#N/A	#N/A	#N/A	5.34171	0.0918362	4.3678	6.26387	4.32311	4.74559	7.02419	5.12685	5.22335	5.98535	5.42768	1.15762	4.28301	5.38474	#N/A	4.52362	6.32078	#N/A	#N/A	#N/A	#N/A	#N/A	#N/A	#N/A	#N/A	#N/A	#N/A	#N/A	0.171969	21	ENSG00000168461	RAB31	protein_coding	RAB31, member RAS oncogene family [Source:HGNC Symbol;Acc:HGNC:9771]
HOXC10	#N/A	#N/A	0.207045	#N/A	#N/A	0.135254	0.0986328	0.121899	0.106643	#N/A	#N/A	#N/A	0.0836911	#N/A	0.0747226	#N/A	#N/A	#N/A	#N/A	#N/A	#N/A	#N/A	#N/A	#N/A	#N/A	#N/A	0.163788	0.125097	0.145758	#N/A	#N/A	#N/A	#N/A	#N/A	#N/A	#N/A	0.301252	#N/A	0.682409	0.535258	#N/A	#N/A	1.35178	#N/A	#N/A	#N/A	#N/A	#N/A	#N/A	0.467424	0.578951	0.171904	#N/A	0.0833681	0.120829	#N/A	#N/A	#N/A	0.0745906	#N/A	#N/A	0.096028	#N/A	21	ENSG00000180818	HOXC10	protein_coding	homeobox C10 [Source:HGNC Symbol;Acc:HGNC:5122]
ALX4	#N/A	#N/A	0.0491555	0.100422	0.100751	0.101434	#N/A	0.074282	#N/A	#N/A	#N/A	#N/A	#N/A	#N/A	#N/A	#N/A	#N/A	#N/A	#N/A	#N/A	#N/A	#N/A	#N/A	#N/A	#N/A	#N/A	0.108042	0.0827131	#N/A	#N/A	#N/A	#N/A	#N/A	#N/A	0.104181	#N/A	0.0942781	0.176354	0.0741874	0.117861	1.81037	0.0423755	1.07562	0.0490291	0.0608184	#N/A	0.177193	0.112709	#N/A	0.162437	0.0810388	#N/A	#N/A	#N/A	#N/A	#N/A	#N/A	#N/A	#N/A	#N/A	#N/A	#N/A	#N/A	21	ENSG00000052850	ALX4	protein_coding	ALX homeobox 4 [Source:HGNC Symbol;Acc:HGNC:450]
PGP	#N/A	#N/A	0.274638	#N/A	0.0854567	#N/A	#N/A	0.0713391	#N/A	#N/A	0.0345591	#N/A	#N/A	0.0830894	0.0342558	0.0589187	0.0290245	0.0322635	0.0522647	#N/A	0.0514159	0.0538936	#N/A	#N/A	0.0582096	#N/A	#N/A	#N/A	#N/A	#N/A	0.0446459	#N/A	0.0019732	#N/A	#N/A	#N/A	#N/A	#N/A	#N/A	#N/A	#N/A	#N/A	#N/A	#N/A	#N/A	#N/A	#N/A	#N/A	#N/A	#N/A	#N/A	0.211854	0.036918	0.0578089	0.0961446	0.0518402	0.0560821	#N/A	#N/A	#N/A	#N/A	#N/A	#N/A	21	ENSG00000184207	PGP	protein_coding	phosphoglycolate phosphatase [Source:HGNC Symbol;Acc:HGNC:8909]
PRRT3	#N/A	#N/A	0.362674	0.0254654	#N/A	0.101427	#N/A	0.030756	#N/A	#N/A	0.0652392	#N/A	#N/A	#N/A	#N/A	#N/A	#N/A	#N/A	#N/A	#N/A	#N/A	#N/A	#N/A	#N/A	#N/A	#N/A	0.0598603	#N/A	0.125398	#N/A	#N/A	#N/A	#N/A	#N/A	0.889894	#N/A	0.640018	0.950275	1.02781	1.09703	1.34102	#N/A	1.64391	#N/A	0.0690921	#N/A	1.43313	1.18089	#N/A	0.881843	1.30252	#N/A	#N/A	0.0590409	#N/A	#N/A	0.0854696	#N/A	#N/A	#N/A	#N/A	#N/A	#N/A	21	ENSG00000163704	PRRT3	protein_coding	proline rich transmembrane protein 3 [Source:HGNC Symbol;Acc:HGNC:26591]
ATP10A	#N/A	#N/A	2.40512	#N/A	1.26353	0.576157	#N/A	0.934229	#N/A	0.821393	#N/A	#N/A	#N/A	#N/A	#N/A	#N/A	#N/A	#N/A	#N/A	#N/A	#N/A	#N/A	#N/A	#N/A	#N/A	#N/A	#N/A	#N/A	#N/A	#N/A	#N/A	#N/A	#N/A	#N/A	5.76557	0.113595	3.29807	6.03991	4.03312	4.93645	6.16083	3.91649	4.94656	4.93385	3.98301	0.622866	4.54763	6.32262	#N/A	4.53294	5.16209	#N/A	#N/A	#N/A	#N/A	#N/A	#N/A	#N/A	#N/A	#N/A	#N/A	#N/A	#N/A	21	ENSG00000206190	ATP10A	protein_coding	ATPase phospholipid transporting 10A (putative) [Source:HGNC Symbol;Acc:HGNC:13542]
SYCE2	#N/A	#N/A	1.18703	0.296282	#N/A	0.147705	0.155972	0.356124	#N/A	#N/A	#N/A	#N/A	#N/A	1.04963	0.318095	0.220921	#N/A	#N/A	#N/A	#N/A	#N/A	#N/A	#N/A	#N/A	#N/A	#N/A	0.188432	#N/A	#N/A	#N/A	#N/A	#N/A	#N/A	#N/A	#N/A	#N/A	0.850542	#N/A	#N/A	#N/A	#N/A	#N/A	1.01225	0.827198	0.6743	0.256136	1.31759	1.20811	#N/A	1.14387	#N/A	1.24258	0.404402	#N/A	0.136808	#N/A	#N/A	0.118041	#N/A	#N/A	#N/A	#N/A	#N/A	21	ENSG00000161860	SYCE2	protein_coding	synaptonemal complex central element protein 2 [Source:HGNC Symbol;Acc:HGNC:27411]
NECTIN3-AS1	#N/A	#N/A	0.29063	0.0687731	#N/A	0.15395	#N/A	0.0737458	0.115977	#N/A	#N/A	#N/A	0.0769523	#N/A	#N/A	#N/A	#N/A	#N/A	#N/A	#N/A	#N/A	#N/A	#N/A	#N/A	#N/A	#N/A	0.0960441	0.112878	0.131998	#N/A	#N/A	#N/A	#N/A	#N/A	1.48742	#N/A	#N/A	1.35289	1.02773	1.41909	2.03625	0.235395	0.903227	0.250822	#N/A	0.046279	#N/A	0.842875	#N/A	#N/A	1.19616	#N/A	#N/A	#N/A	#N/A	#N/A	#N/A	#N/A	#N/A	#N/A	#N/A	#N/A	0.0934631	21	ENSG00000242242	NECTIN3-AS1	lncRNA	NECTIN3 antisense RNA 1 [Source:HGNC Symbol;Acc:HGNC:40813]
ANTXR2	#N/A	#N/A	1.35854	1.43385	1.3565	1.11378	#N/A	0.772832	0.826469	#N/A	0.661249	#N/A	#N/A	#N/A	#N/A	#N/A	#N/A	#N/A	#N/A	#N/A	#N/A	#N/A	#N/A	#N/A	#N/A	#N/A	#N/A	#N/A	#N/A	#N/A	#N/A	#N/A	#N/A	#N/A	1.14936	#N/A	1.45603	1.41005	3.2819	1.45892	0.881485	#N/A	2.9528	2.03513	2.69006	0.575755	2.02796	1.56092	#N/A	2.83218	1.40561	#N/A	#N/A	#N/A	#N/A	#N/A	#N/A	#N/A	#N/A	#N/A	#N/A	#N/A	#N/A	21	ENSG00000163297	ANTXR2	protein_coding	ANTXR cell adhesion molecule 2 [Source:HGNC Symbol;Acc:HGNC:21732]
CES3	#N/A	#N/A	0.224276	0.162555	#N/A	#N/A	0.127146	0.162599	#N/A	#N/A	#N/A	#N/A	#N/A	0.285312	0.127091	0.127396	0.0662956	0.125548	0.0680906	#N/A	0.0669816	#N/A	#N/A	#N/A	0.0818489	#N/A	0.151554	0.121659	0.167682	#N/A	0.071901	#N/A	#N/A	#N/A	#N/A	#N/A	#N/A	#N/A	#N/A	#N/A	#N/A	#N/A	#N/A	#N/A	#N/A	#N/A	#N/A	#N/A	#N/A	#N/A	#N/A	0.243665	0.121097	0.0909843	0.156541	#N/A	#N/A	0.132928	#N/A	#N/A	#N/A	#N/A	#N/A	21	ENSG00000172828	CES3	protein_coding	carboxylesterase 3 [Source:HGNC Symbol;Acc:HGNC:1865]
PPP3CB	#N/A	#N/A	1.09631	0.678376	1.23581	1.64294	1.20896	0.457837	1.62111	#N/A	1.70418	#N/A	0.492321	#N/A	#N/A	#N/A	#N/A	#N/A	#N/A	1.78931	#N/A	0.656564	#N/A	#N/A	#N/A	#N/A	0.625598	#N/A	0.531492	#N/A	#N/A	#N/A	#N/A	#N/A	#N/A	#N/A	#N/A	#N/A	#N/A	#N/A	#N/A	#N/A	#N/A	#N/A	#N/A	#N/A	#N/A	#N/A	#N/A	#N/A	#N/A	0.601785	0.507152	0.585657	1.67821	1.08945	2.74992	2.83686	0.854613	#N/A	#N/A	#N/A	#N/A	21	ENSG00000107758	PPP3CB	protein_coding	protein phosphatase 3 catalytic subunit beta [Source:HGNC Symbol;Acc:HGNC:9315]
FAM200B	#N/A	#N/A	1.25251	#N/A	#N/A	#N/A	#N/A	0.893238	0.666573	1.53538	0.515474	#N/A	#N/A	#N/A	#N/A	#N/A	#N/A	#N/A	#N/A	#N/A	#N/A	#N/A	#N/A	#N/A	#N/A	#N/A	#N/A	#N/A	#N/A	#N/A	#N/A	#N/A	#N/A	#N/A	1.96771	0.210943	3.09028	2.04992	2.55575	2.55834	1.91292	1.45786	2.05816	1.87694	1.95053	1.59927	1.93361	1.60821	#N/A	2.0569	1.9735	#N/A	#N/A	#N/A	#N/A	#N/A	#N/A	#N/A	#N/A	#N/A	#N/A	#N/A	#N/A	21	ENSG00000237765	FAM200B	protein_coding	family with sequence similarity 200 member B [Source:HGNC Symbol;Acc:HGNC:27740]
HYMAI	#N/A	#N/A	#N/A	#N/A	#N/A	#N/A	#N/A	0.277146	#N/A	#N/A	#N/A	#N/A	#N/A	#N/A	#N/A	#N/A	#N/A	#N/A	#N/A	#N/A	#N/A	#N/A	#N/A	#N/A	#N/A	#N/A	0.181504	#N/A	0.186642	#N/A	#N/A	#N/A	#N/A	#N/A	2.50012	#N/A	2.54114	2.71933	1.66276	2.47836	2.33227	1.35019	1.61342	1.21339	0.694324	0.166388	1.16191	1.4998	#N/A	1.63885	1.23996	#N/A	#N/A	#N/A	#N/A	#N/A	#N/A	#N/A	#N/A	#N/A	0.0424907	0.100415	0.0823962	21	ENSG00000283122	HYMAI	lncRNA	hydatidiform mole associated and imprinted [Source:HGNC Symbol;Acc:HGNC:5326]
POPDC2	#N/A	#N/A	0.0879401	#N/A	#N/A	0.0868899	#N/A	0.0603869	#N/A	#N/A	#N/A	#N/A	#N/A	0.144908	0.0952033	0.0902954	#N/A	0.0881181	0.0520514	0.0523778	0.0417455	0.0333823	#N/A	#N/A	0.0411085	#N/A	0.0497547	0.0679363	#N/A	#N/A	0.0153299	0.00539381	#N/A	#N/A	#N/A	#N/A	#N/A	#N/A	#N/A	#N/A	#N/A	#N/A	#N/A	#N/A	#N/A	#N/A	#N/A	#N/A	#N/A	#N/A	#N/A	0.148258	0.0576224	#N/A	0.104288	0.0382777	#N/A	0.0756293	#N/A	#N/A	#N/A	#N/A	#N/A	21	ENSG00000121577	POPDC2	protein_coding	popeye domain containing 2 [Source:HGNC Symbol;Acc:HGNC:17648]
LRP1B	#N/A	#N/A	1.25854	#N/A	0.648398	0.298268	0.37127	#N/A	0.330362	0.856093	0.171294	0.0537554	#N/A	#N/A	#N/A	#N/A	#N/A	#N/A	#N/A	#N/A	#N/A	#N/A	#N/A	#N/A	#N/A	#N/A	0.540885	0.258629	#N/A	#N/A	#N/A	#N/A	#N/A	#N/A	#N/A	#N/A	0.591563	#N/A	1.77109	#N/A	#N/A	#N/A	3.0476	#N/A	3.16977	#N/A	2.39293	1.01661	#N/A	3.46154	#N/A	0.949971	0.263544	#N/A	0.343853	#N/A	#N/A	0.426282	#N/A	#N/A	#N/A	#N/A	#N/A	21	ENSG00000168702	LRP1B	protein_coding	LDL receptor related protein 1B [Source:HGNC Symbol;Acc:HGNC:6693]
LMNA	#N/A	#N/A	2.6174	#N/A	2.68676	2.23053	1.22091	#N/A	2.01788	#N/A	2.62493	#N/A	#N/A	#N/A	#N/A	#N/A	#N/A	#N/A	#N/A	#N/A	#N/A	#N/A	#N/A	#N/A	#N/A	#N/A	#N/A	#N/A	#N/A	#N/A	#N/A	#N/A	#N/A	#N/A	0.593878	#N/A	1.3186	0.732506	1.22557	0.80324	0.639933	#N/A	0.908888	0.804454	0.857637	#N/A	0.865598	0.847496	#N/A	1.02708	#N/A	#N/A	#N/A	#N/A	#N/A	#N/A	#N/A	1.08984	#N/A	#N/A	#N/A	1.05466	1.35284	21	ENSG00000160789	LMNA	protein_coding	lamin A/C [Source:HGNC Symbol;Acc:HGNC:6636]
C12orf76	#N/A	#N/A	#N/A	#N/A	#N/A	#N/A	#N/A	#N/A	0.437284	0.94286	#N/A	#N/A	#N/A	#N/A	#N/A	#N/A	#N/A	#N/A	#N/A	#N/A	#N/A	#N/A	#N/A	#N/A	#N/A	#N/A	#N/A	#N/A	#N/A	#N/A	#N/A	#N/A	#N/A	#N/A	1.42938	#N/A	1.8172	1.39422	1.38617	1.40011	1.23782	1.06301	1.33293	1.26171	1.24371	0.670166	1.25928	1.32293	#N/A	1.65545	1.31797	#N/A	#N/A	#N/A	#N/A	0.512529	0.236232	0.527036	#N/A	#N/A	0.611023	#N/A	#N/A	21	ENSG00000174456	C12orf76	protein_coding	chromosome 12 open reading frame 76 [Source:HGNC Symbol;Acc:HGNC:33790]
FNTA	#N/A	#N/A	#N/A	#N/A	#N/A	#N/A	#N/A	#N/A	1.53847	0.602523	1.26035	1.17661	#N/A	#N/A	#N/A	#N/A	#N/A	#N/A	#N/A	#N/A	#N/A	#N/A	#N/A	#N/A	#N/A	#N/A	#N/A	#N/A	#N/A	#N/A	#N/A	#N/A	#N/A	#N/A	0.613662	#N/A	1.33264	0.712424	1.15605	0.826338	0.657376	0.819817	0.70782	0.879753	0.796446	0.770926	0.672744	0.8735	#N/A	0.723264	0.628489	#N/A	#N/A	#N/A	#N/A	1.60578	0.867869	#N/A	#N/A	#N/A	#N/A	#N/A	#N/A	21	ENSG00000168522	FNTA	protein_coding	farnesyltransferase, CAAX box, alpha [Source:HGNC Symbol;Acc:HGNC:3782]
CSTPP1	#N/A	#N/A	1.0667	#N/A	1.34414	1.2981	0.83332	#N/A	1.45761	#N/A	1.35106	#N/A	#N/A	#N/A	#N/A	#N/A	#N/A	#N/A	#N/A	#N/A	#N/A	#N/A	#N/A	#N/A	#N/A	#N/A	#N/A	#N/A	#N/A	#N/A	#N/A	#N/A	#N/A	#N/A	0.907256	#N/A	0.688241	0.978644	0.923281	1.02716	0.984325	0.636535	0.848722	0.738009	0.891009	#N/A	0.690573	0.765099	#N/A	0.772416	0.934612	#N/A	#N/A	#N/A	#N/A	#N/A	1.27639	#N/A	#N/A	#N/A	#N/A	#N/A	#N/A	21	ENSG00000149179	CSTPP1	protein_coding	centriolar satellite-associated tubulin polyglutamylase complex regulator 1 [Source:HGNC Symbol;Acc:HGNC:28720]
TFG	#N/A	#N/A	1.00026	0.796911	0.865405	0.731609	0.983681	#N/A	1.67065	0.605052	1.99267	#N/A	#N/A	#N/A	#N/A	#N/A	#N/A	#N/A	#N/A	#N/A	#N/A	#N/A	#N/A	#N/A	#N/A	#N/A	#N/A	#N/A	#N/A	#N/A	#N/A	#N/A	#N/A	#N/A	#N/A	#N/A	0.877207	#N/A	0.697733	#N/A	#N/A	#N/A	#N/A	#N/A	#N/A	0.656499	#N/A	0.583747	1.10942	0.563841	#N/A	0.587183	#N/A	#N/A	0.856349	1.17491	1.30152	1.00936	0.833834	#N/A	#N/A	1.23715	#N/A	21	ENSG00000114354	TFG	protein_coding	trafficking from ER to golgi regulator [Source:HGNC Symbol;Acc:HGNC:11758]
CEP162	#N/A	#N/A	#N/A	#N/A	#N/A	0.760472	#N/A	#N/A	1.42223	1.24787	#N/A	#N/A	#N/A	#N/A	#N/A	#N/A	#N/A	#N/A	#N/A	#N/A	#N/A	#N/A	#N/A	#N/A	#N/A	0.563927	#N/A	0.985768	#N/A	#N/A	#N/A	#N/A	#N/A	#N/A	1.62465	#N/A	1.57725	1.67226	1.60903	1.51094	1.57155	1.50709	1.52363	1.83457	1.38227	1.47439	1.34295	1.59888	#N/A	1.34575	1.52845	#N/A	#N/A	#N/A	#N/A	#N/A	#N/A	#N/A	#N/A	#N/A	#N/A	0.977975	#N/A	21	ENSG00000135315	CEP162	protein_coding	centrosomal protein 162 [Source:HGNC Symbol;Acc:HGNC:21107]
ISLR#129009	#N/A	#N/A	0.183375	#N/A	#N/A	0.122395	#N/A	#N/A	0.112606	0.0438046	0.0895575	#N/A	#N/A	#N/A	#N/A	#N/A	#N/A	#N/A	#N/A	#N/A	#N/A	#N/A	#N/A	#N/A	#N/A	#N/A	#N/A	#N/A	0.125476	#N/A	#N/A	#N/A	#N/A	#N/A	0.206041	#N/A	0.204739	0.21084	0.206731	0.20845	0.226057	0.142993	0.220936	0.148505	0.148507	0.0902409	0.215633	0.20578	#N/A	0.207897	0.187529	#N/A	#N/A	#N/A	#N/A	#N/A	#N/A	#N/A	#N/A	#N/A	#N/A	#N/A	#N/A	21	ENSG00000129009	ISLR	protein_coding	immunoglobulin superfamily containing leucine rich repeat [Source:HGNC Symbol;Acc:HGNC:6133]
#285651	#N/A	#N/A	2.49943	1.57132	3.0098	2.77381	1.47637	#N/A	0.935291	#N/A	0.574806	#N/A	2.14991	#N/A	1.33019	#N/A	0.708398	1.55093	#N/A	#N/A	#N/A	#N/A	#N/A	0.258568	#N/A	#N/A	2.84696	1.72828	#N/A	#N/A	#N/A	#N/A	#N/A	#N/A	#N/A	#N/A	#N/A	#N/A	#N/A	#N/A	#N/A	#N/A	#N/A	#N/A	#N/A	#N/A	#N/A	#N/A	#N/A	#N/A	#N/A	1.28993	1.32983	#N/A	1.07094	0.962366	#N/A	0.959971	1.7101	#N/A	#N/A	#N/A	0.535282	21	ENSG00000285651		lncRNA	novel transcript, antisense to THEM4
IGFBP6	#N/A	#N/A	0.0956624	0.062823	#N/A	#N/A	#N/A	#N/A	0.111243	#N/A	#N/A	#N/A	#N/A	#N/A	#N/A	#N/A	#N/A	#N/A	#N/A	#N/A	#N/A	#N/A	#N/A	#N/A	#N/A	#N/A	0.11711	#N/A	0.0800475	#N/A	#N/A	#N/A	#N/A	#N/A	0.180331	#N/A	0.180369	0.168861	0.169906	0.152792	0.206422	0.12385	0.201608	0.141198	0.129433	0.0771176	0.189135	0.178825	#N/A	0.182151	0.170422	#N/A	#N/A	#N/A	#N/A	#N/A	#N/A	#N/A	#N/A	#N/A	#N/A	0.07819	#N/A	21	ENSG00000167779	IGFBP6	protein_coding	insulin like growth factor binding protein 6 [Source:HGNC Symbol;Acc:HGNC:5475]
COPS2	#N/A	#N/A	0.939478	#N/A	1.61771	1.73252	#N/A	#N/A	1.1112	#N/A	0.847187	#N/A	0.924065	0.732408	#N/A	#N/A	#N/A	0.66686	#N/A	0.50504	#N/A	#N/A	#N/A	#N/A	#N/A	#N/A	0.982994	1.49801	1.26123	#N/A	#N/A	#N/A	#N/A	#N/A	#N/A	#N/A	1.07976	#N/A	0.919927	#N/A	#N/A	#N/A	#N/A	#N/A	#N/A	#N/A	#N/A	#N/A	#N/A	#N/A	#N/A	1.3606	0.924703	1.26581	2.05513	1.02615	0.531267	1.51768	#N/A	#N/A	#N/A	#N/A	#N/A	21	ENSG00000166200	COPS2	protein_coding	COP9 signalosome subunit 2 [Source:HGNC Symbol;Acc:HGNC:30747]
HPN	#N/A	#N/A	0.133078	#N/A	0.141305	0.137239	0.101743	#N/A	0.0982403	#N/A	#N/A	#N/A	#N/A	0.145279	0.097097	0.107214	#N/A	0.0952766	0.0642846	#N/A	0.0530913	0.0548563	#N/A	#N/A	0.0603577	#N/A	#N/A	#N/A	0.137392	#N/A	0.0333465	#N/A	#N/A	#N/A	#N/A	#N/A	#N/A	#N/A	#N/A	#N/A	#N/A	#N/A	#N/A	#N/A	#N/A	#N/A	#N/A	#N/A	#N/A	#N/A	#N/A	0.195221	0.0959852	#N/A	0.125861	0.0527684	#N/A	0.110529	0.0778338	#N/A	#N/A	#N/A	#N/A	21	ENSG00000105707	HPN	protein_coding	hepsin [Source:HGNC Symbol;Acc:HGNC:5155]
HIPK4	#N/A	#N/A	0.254475	0.0845927	0.06006	0.101394	0.0930492	#N/A	0.0941744	#N/A	#N/A	#N/A	#N/A	0.139504	0.0703594	0.0828136	0.0489531	0.0933241	#N/A	0.0802998	#N/A	#N/A	#N/A	#N/A	0.0674474	#N/A	0.109151	#N/A	#N/A	#N/A	0.0328247	#N/A	#N/A	#N/A	#N/A	#N/A	#N/A	#N/A	#N/A	#N/A	#N/A	#N/A	#N/A	#N/A	#N/A	#N/A	#N/A	#N/A	#N/A	#N/A	#N/A	0.20881	0.0989921	#N/A	0.138605	0.0638374	#N/A	#N/A	#N/A	#N/A	#N/A	0.0593348	0.0908899	21	ENSG00000160396	HIPK4	protein_coding	homeodomain interacting protein kinase 4 [Source:HGNC Symbol;Acc:HGNC:19007]
RNPC3	#N/A	#N/A	0.853446	0.592554	0.848801	1.11766	0.86694	#N/A	0.982577	#N/A	1.72252	#N/A	#N/A	#N/A	0.679683	#N/A	#N/A	0.640327	#N/A	1.85408	#N/A	#N/A	#N/A	1.2137	0.849138	#N/A	0.692346	0.611417	0.769735	1.05908	#N/A	#N/A	#N/A	#N/A	#N/A	#N/A	#N/A	#N/A	#N/A	#N/A	#N/A	#N/A	#N/A	#N/A	#N/A	#N/A	#N/A	#N/A	#N/A	#N/A	#N/A	#N/A	#N/A	#N/A	#N/A	#N/A	2.21418	#N/A	0.655206	1.20773	#N/A	0.765419	0.988537	21	ENSG00000185946	RNPC3	protein_coding	RNA binding region (RNP1, RRM) containing 3 [Source:HGNC Symbol;Acc:HGNC:18666]
USP8	#N/A	#N/A	#N/A	#N/A	#N/A	#N/A	0.7345	#N/A	1.01657	0.545829	1.15651	#N/A	#N/A	#N/A	#N/A	#N/A	#N/A	#N/A	#N/A	#N/A	#N/A	#N/A	#N/A	#N/A	#N/A	#N/A	#N/A	#N/A	#N/A	#N/A	#N/A	#N/A	#N/A	#N/A	0.693455	#N/A	0.783014	0.673214	0.69305	0.630424	0.610604	0.678022	0.606936	0.664063	0.673921	0.634127	0.600761	0.662168	#N/A	0.652541	0.630221	#N/A	#N/A	#N/A	#N/A	#N/A	1.82845	#N/A	#N/A	1.12429	#N/A	#N/A	#N/A	21	ENSG00000138592	USP8	protein_coding	ubiquitin specific peptidase 8 [Source:HGNC Symbol;Acc:HGNC:12631]
POLI	#N/A	#N/A	#N/A	#N/A	0.984143	1.08995	#N/A	#N/A	1.10038	0.985896	1.11966	#N/A	#N/A	#N/A	#N/A	#N/A	#N/A	#N/A	#N/A	#N/A	#N/A	#N/A	#N/A	#N/A	#N/A	#N/A	#N/A	#N/A	#N/A	#N/A	#N/A	#N/A	#N/A	#N/A	1.31227	#N/A	1.51434	1.07266	1.2102	1.37127	1.30554	1.16393	1.02815	1.07709	1.11838	1.29734	0.795477	1.12747	#N/A	0.95992	1.45773	#N/A	#N/A	#N/A	#N/A	#N/A	#N/A	#N/A	#N/A	#N/A	#N/A	#N/A	0.919739	21	ENSG00000101751	POLI	protein_coding	DNA polymerase iota [Source:HGNC Symbol;Acc:HGNC:9182]
SRSF6	#N/A	#N/A	0.799701	0.757446	#N/A	0.815095	#N/A	#N/A	1.18965	0.638113	1.36941	0.885457	#N/A	#N/A	#N/A	#N/A	#N/A	#N/A	#N/A	#N/A	#N/A	#N/A	#N/A	#N/A	#N/A	#N/A	0.762566	#N/A	#N/A	#N/A	#N/A	#N/A	#N/A	#N/A	#N/A	#N/A	0.876238	#N/A	0.664819	#N/A	#N/A	0.578554	0.638364	0.703667	0.778511	0.675439	0.573582	0.637382	1.32105	0.607365	#N/A	#N/A	0.705611	#N/A	#N/A	#N/A	4.6467	#N/A	#N/A	#N/A	#N/A	#N/A	#N/A	21	ENSG00000124193	SRSF6	protein_coding	serine and arginine rich splicing factor 6 [Source:HGNC Symbol;Acc:HGNC:10788]
CRY2	#N/A	#N/A	1.07308	0.902387	0.854199	1.48507	1.33374	#N/A	1.34983	#N/A	2.77669	#N/A	#N/A	#N/A	#N/A	#N/A	#N/A	#N/A	#N/A	#N/A	#N/A	#N/A	#N/A	#N/A	#N/A	#N/A	0.989323	1.32375	1.43419	#N/A	#N/A	#N/A	#N/A	#N/A	#N/A	#N/A	#N/A	#N/A	#N/A	#N/A	#N/A	#N/A	#N/A	#N/A	#N/A	#N/A	#N/A	#N/A	0.919896	#N/A	#N/A	1.26832	#N/A	1.2569	2.1126	1.40354	1.06589	1.506	1.10352	0.36531	#N/A	1.90669	1.27579	21	ENSG00000121671	CRY2	protein_coding	cryptochrome circadian regulator 2 [Source:HGNC Symbol;Acc:HGNC:2385]
SAR1B	#N/A	#N/A	2.22254	0.668316	0.439009	0.234247	0.28649	#N/A	0.168804	#N/A	#N/A	#N/A	#N/A	0.805259	#N/A	0.433409	#N/A	0.301468	#N/A	0.0826358	#N/A	#N/A	#N/A	#N/A	0.141519	#N/A	0.538753	#N/A	0.227056	#N/A	#N/A	#N/A	#N/A	#N/A	#N/A	#N/A	#N/A	#N/A	#N/A	#N/A	#N/A	#N/A	#N/A	#N/A	#N/A	#N/A	#N/A	#N/A	#N/A	#N/A	#N/A	3.15475	0.795102	0.273122	0.212932	#N/A	0.11268	0.174665	0.247317	#N/A	#N/A	#N/A	0.111961	21	ENSG00000152700	SAR1B	protein_coding	secretion associated Ras related GTPase 1B [Source:HGNC Symbol;Acc:HGNC:10535]
LTBP2	#N/A	#N/A	0.156094	0.0951245	#N/A	0.123441	0.111465	#N/A	0.122482	#N/A	0.0854921	#N/A	#N/A	#N/A	#N/A	#N/A	#N/A	#N/A	#N/A	#N/A	#N/A	#N/A	#N/A	#N/A	#N/A	#N/A	#N/A	#N/A	#N/A	#N/A	#N/A	#N/A	#N/A	#N/A	0.573089	#N/A	1.12311	0.416414	1.54535	1.7202	1.70132	0.123556	2.96715	0.421996	0.123315	0.0894354	1.83861	0.69628	#N/A	1.23925	1.74693	#N/A	#N/A	#N/A	#N/A	#N/A	#N/A	#N/A	#N/A	#N/A	#N/A	#N/A	#N/A	21	ENSG00000119681	LTBP2	protein_coding	latent transforming growth factor beta binding protein 2 [Source:HGNC Symbol;Acc:HGNC:6715]
MPHOSPH8	#N/A	#N/A	#N/A	#N/A	#N/A	#N/A	0.812608	#N/A	0.875382	0.45943	0.92313	0.760102	#N/A	#N/A	#N/A	#N/A	#N/A	#N/A	#N/A	#N/A	#N/A	#N/A	#N/A	#N/A	#N/A	#N/A	#N/A	#N/A	#N/A	#N/A	#N/A	#N/A	#N/A	#N/A	0.575037	#N/A	0.81555	0.631162	0.491605	0.549146	0.586599	0.585157	0.553272	0.533062	0.622963	0.580679	0.572049	0.587007	0.665062	0.565402	0.608527	#N/A	#N/A	#N/A	#N/A	#N/A	#N/A	#N/A	#N/A	#N/A	#N/A	#N/A	#N/A	21	ENSG00000196199	MPHOSPH8	protein_coding	M-phase phosphoprotein 8 [Source:HGNC Symbol;Acc:HGNC:29810]
JUND	#N/A	#N/A	#N/A	#N/A	#N/A	#N/A	1.09179	#N/A	0.963316	2.49334	0.683835	#N/A	#N/A	#N/A	#N/A	#N/A	#N/A	#N/A	#N/A	#N/A	#N/A	#N/A	#N/A	#N/A	#N/A	0.321267	#N/A	#N/A	#N/A	#N/A	#N/A	#N/A	#N/A	#N/A	4.53952	0.235297	5.23166	3.83713	3.23625	3.24125	4.01721	4.10381	3.7618	3.52197	3.27867	3.58972	3.97217	4.57888	#N/A	4.21168	2.81212	#N/A	#N/A	#N/A	#N/A	#N/A	#N/A	#N/A	#N/A	#N/A	#N/A	#N/A	#N/A	21	ENSG00000130522	JUND	protein_coding	JunD proto-oncogene, AP-1 transcription factor subunit [Source:HGNC Symbol;Acc:HGNC:6206]
C8orf82	#N/A	#N/A	0.757195	0.125135	0.192113	#N/A	#N/A	#N/A	0.124889	0.385132	0.0867715	0.0331518	#N/A	#N/A	#N/A	#N/A	#N/A	#N/A	#N/A	#N/A	#N/A	#N/A	#N/A	#N/A	#N/A	#N/A	#N/A	#N/A	#N/A	#N/A	#N/A	#N/A	#N/A	#N/A	1.11932	#N/A	1.30189	1.60077	1.51637	1.71549	1.50318	0.903036	1.57132	0.955272	0.437408	#N/A	1.36363	1.22439	#N/A	1.24023	1.43686	#N/A	#N/A	#N/A	#N/A	#N/A	#N/A	#N/A	#N/A	#N/A	#N/A	#N/A	#N/A	21	ENSG00000213563	C8orf82	protein_coding	chromosome 8 open reading frame 82 [Source:HGNC Symbol;Acc:HGNC:33826]
SF3B1	#N/A	#N/A	#N/A	#N/A	#N/A	#N/A	#N/A	#N/A	0.732225	0.88493	1.55316	#N/A	#N/A	#N/A	#N/A	#N/A	#N/A	#N/A	#N/A	0.851652	#N/A	#N/A	#N/A	#N/A	#N/A	#N/A	#N/A	#N/A	#N/A	#N/A	#N/A	#N/A	#N/A	#N/A	1.02019	0.862572	1.40634	0.982088	1.01178	1.0747	0.998414	1.08156	0.768094	0.912852	0.885356	1.1371	0.890947	0.972985	1.15207	0.811258	0.951713	#N/A	#N/A	#N/A	#N/A	#N/A	#N/A	#N/A	#N/A	#N/A	#N/A	#N/A	#N/A	21	ENSG00000115524	SF3B1	protein_coding	splicing factor 3b subunit 1 [Source:HGNC Symbol;Acc:HGNC:10768]
POC5	#N/A	#N/A	#N/A	#N/A	#N/A	0.857937	1.19089	#N/A	1.02425	#N/A	0.742092	#N/A	#N/A	#N/A	#N/A	#N/A	#N/A	#N/A	#N/A	0.312001	#N/A	#N/A	#N/A	0.238348	#N/A	#N/A	#N/A	#N/A	#N/A	#N/A	#N/A	#N/A	#N/A	#N/A	1.14426	#N/A	1.53329	1.07512	1.09516	1.11221	1.11033	1.03653	1.16927	1.15689	1.31455	1.48435	1.00295	1.34832	#N/A	1.076	1.06127	#N/A	#N/A	#N/A	#N/A	#N/A	#N/A	#N/A	#N/A	#N/A	#N/A	#N/A	#N/A	21	ENSG00000152359	POC5	protein_coding	POC5 centriolar protein [Source:HGNC Symbol;Acc:HGNC:26658]
TARDBP	#N/A	#N/A	1.0519	0.849846	0.895886	1.25072	1.12908	#N/A	1.12852	#N/A	1.90689	#N/A	#N/A	0.803583	1.25288	#N/A	0.788151	0.722858	0.817049	1.41991	0.967261	#N/A	#N/A	#N/A	1.16763	#N/A	#N/A	#N/A	#N/A	#N/A	0.600254	#N/A	#N/A	#N/A	#N/A	#N/A	#N/A	#N/A	#N/A	#N/A	#N/A	#N/A	#N/A	#N/A	#N/A	#N/A	#N/A	#N/A	#N/A	#N/A	#N/A	0.981111	#N/A	0.863493	#N/A	2.12485	1.02485	3.13021	#N/A	#N/A	#N/A	#N/A	#N/A	21	ENSG00000120948	TARDBP	protein_coding	TAR DNA binding protein [Source:HGNC Symbol;Acc:HGNC:11571]
HNRNPH3	#N/A	#N/A	#N/A	#N/A	#N/A	#N/A	0.699329	#N/A	1.01524	0.682337	1.27108	#N/A	#N/A	#N/A	#N/A	#N/A	#N/A	#N/A	#N/A	1.0984	#N/A	#N/A	#N/A	#N/A	#N/A	#N/A	#N/A	#N/A	#N/A	#N/A	#N/A	#N/A	#N/A	#N/A	0.585211	#N/A	1.13324	0.662867	0.957943	0.671056	0.546476	0.748779	0.599245	0.626444	0.724913	0.718073	0.685471	0.587992	#N/A	0.579421	0.613745	#N/A	#N/A	#N/A	#N/A	#N/A	0.973718	#N/A	#N/A	#N/A	#N/A	#N/A	#N/A	21	ENSG00000096746	HNRNPH3	protein_coding	heterogeneous nuclear ribonucleoprotein H3 [Source:HGNC Symbol;Acc:HGNC:5043]
P3H3	#N/A	#N/A	0.0620675	0.082467	#N/A	#N/A	#N/A	#N/A	0.104503	#N/A	#N/A	#N/A	#N/A	#N/A	#N/A	#N/A	#N/A	#N/A	#N/A	#N/A	#N/A	#N/A	#N/A	#N/A	#N/A	#N/A	0.107806	#N/A	#N/A	#N/A	#N/A	#N/A	#N/A	#N/A	0.124147	#N/A	0.12172	0.137268	0.146471	0.144007	0.821559	0.090537	3.37276	0.116969	0.0904839	0.0644598	0.131376	0.134016	0.0786384	0.157893	0.150262	#N/A	#N/A	#N/A	#N/A	#N/A	#N/A	#N/A	#N/A	#N/A	#N/A	0.0933855	#N/A	21	ENSG00000110811	P3H3	protein_coding	prolyl 3-hydroxylase 3 [Source:HGNC Symbol;Acc:HGNC:19318]
ZNF740	#N/A	#N/A	#N/A	1.13028	#N/A	#N/A	#N/A	#N/A	0.405604	0.647672	#N/A	#N/A	#N/A	0.938795	0.779307	#N/A	#N/A	#N/A	#N/A	#N/A	#N/A	#N/A	#N/A	#N/A	#N/A	#N/A	#N/A	#N/A	#N/A	#N/A	#N/A	#N/A	#N/A	#N/A	0.907193	#N/A	0.979643	0.897759	0.832349	0.78251	0.882375	#N/A	0.890817	1.03066	0.983493	0.553301	0.941945	1.14521	#N/A	0.986807	0.895776	#N/A	#N/A	#N/A	#N/A	#N/A	#N/A	0.337988	#N/A	0.0652066	#N/A	#N/A	#N/A	21	ENSG00000139651	ZNF740	protein_coding	zinc finger protein 740 [Source:HGNC Symbol;Acc:HGNC:27465]
POLR1D	#N/A	#N/A	0.858566	#N/A	0.833097	#N/A	0.818629	#N/A	0.755273	#N/A	0.508551	#N/A	#N/A	#N/A	#N/A	#N/A	#N/A	#N/A	#N/A	0.34724	#N/A	#N/A	#N/A	0.232242	#N/A	0.270384	#N/A	#N/A	#N/A	#N/A	#N/A	#N/A	#N/A	#N/A	0.672705	#N/A	1.38201	0.727305	0.908647	0.918018	0.70426	0.845064	#N/A	#N/A	#N/A	#N/A	#N/A	#N/A	#N/A	#N/A	0.840202	1.03538	#N/A	#N/A	1.45551	#N/A	0.281199	1.1286	#N/A	#N/A	#N/A	#N/A	0.684999	21	ENSG00000186184	POLR1D	protein_coding	RNA polymerase I and III subunit D [Source:HGNC Symbol;Acc:HGNC:20422]
RUBCNL	#N/A	#N/A	#N/A	#N/A	#N/A	0.0774679	#N/A	#N/A	0.0661475	#N/A	#N/A	#N/A	#N/A	#N/A	#N/A	#N/A	#N/A	#N/A	#N/A	#N/A	#N/A	#N/A	#N/A	#N/A	#N/A	#N/A	#N/A	#N/A	#N/A	#N/A	#N/A	#N/A	#N/A	#N/A	0.0811305	#N/A	0.0482337	0.0782385	0.0606067	0.076039	0.376564	0.00297417	0.447765	0.0930572	0.0557375	#N/A	0.0838922	0.0628845	#N/A	0.0175792	0.0658993	#N/A	0.0171749	#N/A	0.0694397	0.0322296	0.0346455	0.0625858	#N/A	#N/A	#N/A	#N/A	#N/A	21	ENSG00000102445	RUBCNL	protein_coding	rubicon like autophagy enhancer [Source:HGNC Symbol;Acc:HGNC:20420]
CMKLR2#183671	#N/A	#N/A	0.0721052	#N/A	0.0764612	0.0580303	0.0420387	#N/A	0.0471537	#N/A	#N/A	#N/A	#N/A	#N/A	#N/A	#N/A	#N/A	#N/A	#N/A	#N/A	#N/A	#N/A	#N/A	#N/A	#N/A	#N/A	#N/A	#N/A	#N/A	#N/A	#N/A	#N/A	#N/A	#N/A	0.0811909	0.0190282	0.0672811	0.099454	0.0598299	0.0448643	0.19336	0.0364088	0.132947	0.0744548	0.082231	#N/A	0.0543694	0.0582657	#N/A	0.0682736	0.08283	#N/A	0.0575907	#N/A	#N/A	#N/A	#N/A	#N/A	#N/A	#N/A	#N/A	#N/A	#N/A	21	ENSG00000183671	CMKLR2	protein_coding	chemerin chemokine-like receptor 2 [Source:HGNC Symbol;Acc:HGNC:4463]
PCGF5	#N/A	#N/A	#N/A	#N/A	0.594812	#N/A	0.641044	#N/A	0.708126	#N/A	1.0819	#N/A	#N/A	0.581395	0.962006	0.670298	#N/A	0.8361	0.895509	1.47095	#N/A	1.00352	#N/A	1.08898	1.24857	#N/A	0.525935	1.62086	1.2804	#N/A	#N/A	#N/A	#N/A	#N/A	#N/A	#N/A	#N/A	#N/A	#N/A	#N/A	#N/A	#N/A	#N/A	#N/A	#N/A	#N/A	#N/A	#N/A	#N/A	#N/A	#N/A	1.30359	#N/A	#N/A	2.10731	1.31515	#N/A	2.20903	0.824716	#N/A	#N/A	#N/A	#N/A	21	ENSG00000180628	PCGF5	protein_coding	polycomb group ring finger 5 [Source:HGNC Symbol;Acc:HGNC:28264]
CHD4	#N/A	#N/A	#N/A	#N/A	#N/A	#N/A	#N/A	#N/A	0.801498	0.862557	1.11214	0.71111	#N/A	#N/A	#N/A	#N/A	#N/A	#N/A	#N/A	#N/A	#N/A	#N/A	#N/A	#N/A	#N/A	#N/A	#N/A	#N/A	#N/A	#N/A	#N/A	#N/A	#N/A	#N/A	1.42842	#N/A	1.73929	1.48627	1.76593	1.75745	1.37725	1.53718	1.31784	1.37661	1.1272	0.98679	1.14804	1.31853	1.20799	1.26895	1.41981	#N/A	#N/A	#N/A	#N/A	#N/A	#N/A	#N/A	#N/A	#N/A	#N/A	0.842482	#N/A	21	ENSG00000111642	CHD4	protein_coding	chromodomain helicase DNA binding protein 4 [Source:HGNC Symbol;Acc:HGNC:1919]
#254631	#N/A	#N/A	0.0860139	#N/A	#N/A	0.105969	#N/A	#N/A	0.0714472	0.0400175	#N/A	#N/A	#N/A	#N/A	#N/A	#N/A	#N/A	#N/A	#N/A	#N/A	#N/A	#N/A	#N/A	#N/A	#N/A	#N/A	#N/A	#N/A	#N/A	#N/A	#N/A	#N/A	#N/A	#N/A	0.092579	#N/A	0.327668	0.550185	0.447849	0.250992	2.45216	0.0600338	1.87758	0.126046	0.0448503	0.0755113	0.796892	0.158793	#N/A	0.468771	0.331558	0.099489	#N/A	0.0667075	#N/A	#N/A	#N/A	#N/A	#N/A	#N/A	#N/A	#N/A	#N/A	21	ENSG00000254631		lncRNA	novel transcript, antisense to PGM2L1
SGSH	#N/A	#N/A	#N/A	#N/A	0.0716532	#N/A	#N/A	#N/A	0.0952871	#N/A	0.0919851	0.0332681	#N/A	#N/A	#N/A	#N/A	#N/A	#N/A	#N/A	#N/A	#N/A	#N/A	#N/A	#N/A	#N/A	#N/A	#N/A	#N/A	#N/A	#N/A	#N/A	#N/A	#N/A	#N/A	0.882697	#N/A	1.56797	0.927965	1.34904	1.08481	1.39676	0.39295	1.48388	0.496998	0.23308	0.0643034	1.72617	1.40418	0.0843232	0.995355	1.18795	#N/A	#N/A	#N/A	#N/A	0.0677727	#N/A	#N/A	#N/A	#N/A	#N/A	#N/A	#N/A	21	ENSG00000181523	SGSH	protein_coding	N-sulfoglucosamine sulfohydrolase [Source:HGNC Symbol;Acc:HGNC:10818]
GPS1	#N/A	#N/A	0.0318442	#N/A	#N/A	#N/A	0.0577087	#N/A	0.0667006	#N/A	0.0451074	#N/A	#N/A	#N/A	#N/A	#N/A	#N/A	#N/A	0.036061	#N/A	#N/A	#N/A	#N/A	#N/A	#N/A	#N/A	#N/A	#N/A	0.074936	#N/A	#N/A	#N/A	#N/A	#N/A	0.0317892	#N/A	0.0534683	0.0700684	0.0404889	0.033421	0.368614	0.0531424	0.0503486	0.0519165	0.0499808	0.0365136	0.0679882	0.0311021	#N/A	0.0735201	0.0408787	#N/A	#N/A	#N/A	#N/A	#N/A	#N/A	#N/A	#N/A	#N/A	#N/A	#N/A	#N/A	21	ENSG00000169727	GPS1	protein_coding	G protein pathway suppressor 1 [Source:HGNC Symbol;Acc:HGNC:4549]
TRIR	#N/A	#N/A	#N/A	#N/A	#N/A	#N/A	#N/A	#N/A	0.55884	#N/A	0.317575	#N/A	#N/A	#N/A	#N/A	#N/A	#N/A	#N/A	#N/A	#N/A	#N/A	#N/A	#N/A	0.19795	#N/A	#N/A	#N/A	#N/A	#N/A	#N/A	#N/A	#N/A	#N/A	#N/A	2.8601	0.110394	3.25798	2.684	1.97569	2.27104	2.80219	2.65977	2.69681	2.34037	2.30481	1.24908	2.4098	2.38182	0.677955	2.26446	2.35563	#N/A	#N/A	#N/A	#N/A	#N/A	#N/A	#N/A	#N/A	#N/A	0.525901	#N/A	#N/A	21	ENSG00000123144	TRIR	protein_coding	telomerase RNA component interacting RNase [Source:HGNC Symbol;Acc:HGNC:28424]
SLC2A10	#N/A	#N/A	#N/A	0.0885516	#N/A	#N/A	#N/A	#N/A	0.0952179	0.0805506	#N/A	0.028646	#N/A	#N/A	#N/A	#N/A	#N/A	#N/A	#N/A	#N/A	#N/A	#N/A	#N/A	#N/A	#N/A	#N/A	#N/A	#N/A	0.123549	#N/A	#N/A	#N/A	#N/A	#N/A	0.196217	0.0387372	0.173022	0.206892	0.189353	0.216149	0.747987	0.125504	0.217228	0.16193	0.129075	0.0884197	0.464571	0.191338	#N/A	0.181922	0.182643	#N/A	#N/A	#N/A	#N/A	#N/A	#N/A	#N/A	#N/A	#N/A	#N/A	#N/A	#N/A	21	ENSG00000197496	SLC2A10	protein_coding	solute carrier family 2 member 10 [Source:HGNC Symbol;Acc:HGNC:13444]
PRMT5-AS1	#N/A	#N/A	0.159703	#N/A	0.15381	#N/A	#N/A	#N/A	0.101292	0.0380834	#N/A	#N/A	#N/A	0.226181	0.0888934	#N/A	#N/A	#N/A	#N/A	#N/A	#N/A	#N/A	0.0220214	#N/A	#N/A	#N/A	0.138627	#N/A	#N/A	#N/A	#N/A	#N/A	#N/A	#N/A	0.589431	#N/A	0.785488	0.461599	#N/A	0.870201	1.28812	#N/A	#N/A	#N/A	0.120219	0.0537107	#N/A	0.568024	#N/A	#N/A	#N/A	0.45486	0.0676411	#N/A	#N/A	#N/A	#N/A	0.115813	0.0836199	#N/A	0.0375908	#N/A	#N/A	21	ENSG00000237054	PRMT5-AS1	lncRNA	PRMT5 antisense RNA 1 [Source:HGNC Symbol;Acc:HGNC:40533]
WDHD1	#N/A	#N/A	#N/A	#N/A	#N/A	#N/A	#N/A	#N/A	0.0328023	#N/A	0.0487531	#N/A	#N/A	#N/A	#N/A	#N/A	#N/A	#N/A	#N/A	#N/A	0.0284906	#N/A	#N/A	#N/A	#N/A	0.0193693	#N/A	#N/A	#N/A	#N/A	#N/A	#N/A	#N/A	#N/A	0.716279	#N/A	0.61466	0.389242	0.434538	0.904741	#N/A	0.247325	#N/A	0.119927	0.247949	0.0365791	1.03154	0.696095	#N/A	0.674824	0.808089	#N/A	0.0531211	#N/A	0.0914198	#N/A	#N/A	#N/A	0.00732281	#N/A	#N/A	#N/A	0.0823458	21	ENSG00000198554	WDHD1	protein_coding	WD repeat and HMG-box DNA binding protein 1 [Source:HGNC Symbol;Acc:HGNC:23170]
CD44	#N/A	#N/A	2.56374	#N/A	2.0424	2.1101	#N/A	#N/A	#N/A	1.32982	#N/A	#N/A	#N/A	#N/A	#N/A	#N/A	#N/A	#N/A	#N/A	#N/A	#N/A	#N/A	#N/A	#N/A	#N/A	#N/A	#N/A	#N/A	#N/A	#N/A	#N/A	#N/A	#N/A	#N/A	5.00955	0.69302	4.1578	7.89542	5.15609	4.75404	6.65641	5.13362	5.88648	5.17401	5.07294	6.04575	5.02746	5.79757	2.44841	5.53848	3.419	#N/A	#N/A	#N/A	#N/A	#N/A	#N/A	#N/A	#N/A	#N/A	#N/A	#N/A	#N/A	21	ENSG00000026508	CD44	protein_coding	CD44 molecule (Indian blood group) [Source:HGNC Symbol;Acc:HGNC:1681]
SLC5A9	#N/A	#N/A	0.295315	#N/A	#N/A	#N/A	#N/A	#N/A	#N/A	0.0662142	#N/A	#N/A	#N/A	#N/A	#N/A	#N/A	#N/A	#N/A	#N/A	#N/A	#N/A	#N/A	#N/A	#N/A	#N/A	#N/A	#N/A	0.127015	#N/A	#N/A	#N/A	#N/A	#N/A	#N/A	0.267088	0.0566304	0.32365	0.249547	0.323224	0.236416	5.049	0.143282	4.18889	0.146293	0.166835	0.106101	0.199111	0.244978	0.0917277	0.253101	0.254649	#N/A	#N/A	0.0928113	#N/A	#N/A	#N/A	#N/A	#N/A	#N/A	#N/A	#N/A	#N/A	21	ENSG00000117834	SLC5A9	protein_coding	solute carrier family 5 member 9 [Source:HGNC Symbol;Acc:HGNC:22146]
DLGAP1-AS1	#N/A	#N/A	0.2515	#N/A	0.167102	#N/A	0.10544	#N/A	#N/A	0.052571	0.0774848	#N/A	#N/A	#N/A	#N/A	#N/A	#N/A	#N/A	#N/A	#N/A	#N/A	#N/A	#N/A	#N/A	#N/A	#N/A	#N/A	#N/A	#N/A	#N/A	#N/A	#N/A	#N/A	#N/A	0.257774	#N/A	0.255916	0.24191	0.331289	0.256457	0.284232	0.159629	0.342412	0.164253	0.160423	0.103214	0.238511	0.24263	0.104219	0.266881	0.371446	#N/A	#N/A	#N/A	#N/A	#N/A	#N/A	#N/A	#N/A	#N/A	#N/A	#N/A	#N/A	21	ENSG00000177337	DLGAP1-AS1	lncRNA	DLGAP1 antisense RNA 1 [Source:HGNC Symbol;Acc:HGNC:31676]
CEP89	#N/A	#N/A	#N/A	#N/A	#N/A	#N/A	#N/A	#N/A	#N/A	1.1273	#N/A	#N/A	#N/A	#N/A	#N/A	#N/A	#N/A	#N/A	#N/A	#N/A	#N/A	#N/A	#N/A	#N/A	#N/A	#N/A	0.887066	1.04147	0.859331	#N/A	#N/A	#N/A	#N/A	#N/A	1.2973	1.64116	1.1683	1.44916	1.11581	1.36305	1.38318	1.42692	1.30209	1.34152	1.34098	1.09285	1.22089	1.43832	#N/A	1.24063	1.44717	#N/A	#N/A	#N/A	#N/A	0.99418	#N/A	#N/A	#N/A	#N/A	#N/A	#N/A	#N/A	21	ENSG00000121289	CEP89	protein_coding	centrosomal protein 89 [Source:HGNC Symbol;Acc:HGNC:25907]
CHD3	#N/A	#N/A	#N/A	#N/A	#N/A	#N/A	#N/A	#N/A	#N/A	1.83925	0.288351	0.103997	#N/A	#N/A	#N/A	#N/A	#N/A	#N/A	#N/A	#N/A	#N/A	#N/A	#N/A	#N/A	#N/A	#N/A	#N/A	#N/A	#N/A	#N/A	#N/A	#N/A	#N/A	#N/A	7.30975	0.130356	4.90237	6.75893	5.78203	4.76078	6.78586	5.06684	5.42819	5.79713	5.87244	1.7925	4.51979	5.39072	0.48727	4.53054	6.21636	#N/A	#N/A	#N/A	#N/A	#N/A	0.161489	#N/A	#N/A	#N/A	#N/A	#N/A	#N/A	21	ENSG00000170004	CHD3	protein_coding	chromodomain helicase DNA binding protein 3 [Source:HGNC Symbol;Acc:HGNC:1918]
FAM114A1	#N/A	#N/A	#N/A	#N/A	#N/A	#N/A	#N/A	#N/A	#N/A	1.06079	#N/A	#N/A	#N/A	#N/A	#N/A	#N/A	#N/A	#N/A	#N/A	#N/A	#N/A	#N/A	#N/A	#N/A	#N/A	#N/A	#N/A	#N/A	#N/A	#N/A	#N/A	#N/A	#N/A	#N/A	2.00698	1.43456	1.47075	1.71082	1.53663	1.63524	1.60116	1.11301	1.18273	1.5042	1.28448	1.70547	0.987448	1.15261	#N/A	1.17519	1.86538	0.756644	0.766878	#N/A	#N/A	#N/A	#N/A	#N/A	#N/A	#N/A	#N/A	2.95629	1.11023	21	ENSG00000197712	FAM114A1	protein_coding	family with sequence similarity 114 member A1 [Source:HGNC Symbol;Acc:HGNC:25087]
TRIM22	#N/A	#N/A	#N/A	#N/A	#N/A	#N/A	#N/A	#N/A	#N/A	1.43961	#N/A	0.281619	#N/A	#N/A	#N/A	#N/A	#N/A	#N/A	#N/A	#N/A	#N/A	#N/A	#N/A	#N/A	#N/A	#N/A	#N/A	#N/A	#N/A	0.222786	#N/A	#N/A	#N/A	#N/A	10.8988	0.50861	6.97587	9.32249	6.42772	6.78052	9.40603	7.88048	7.87788	6.16281	6.44905	5.87043	6.60128	8.84489	2.30101	6.26432	7.53589	#N/A	#N/A	#N/A	#N/A	0.964958	#N/A	#N/A	#N/A	#N/A	#N/A	#N/A	#N/A	21	ENSG00000132274	TRIM22	protein_coding	tripartite motif containing 22 [Source:HGNC Symbol;Acc:HGNC:16379]
EFHC1	#N/A	#N/A	#N/A	#N/A	#N/A	#N/A	1.16715	#N/A	#N/A	1.355	#N/A	#N/A	#N/A	#N/A	#N/A	#N/A	#N/A	#N/A	#N/A	#N/A	#N/A	#N/A	#N/A	#N/A	#N/A	#N/A	#N/A	#N/A	#N/A	#N/A	#N/A	#N/A	#N/A	#N/A	1.98162	0.15832	2.20043	2.11729	2.44955	2.59018	2.13759	1.627	2.20394	2.30818	2.27754	2.73799	1.9947	2.29088	1.14152	2.01024	2.31014	#N/A	#N/A	#N/A	#N/A	#N/A	#N/A	#N/A	#N/A	#N/A	#N/A	1.04839	0.571533	21	ENSG00000096093	EFHC1	protein_coding	EF-hand domain containing 1 [Source:HGNC Symbol;Acc:HGNC:16406]
ANKRD36C	#N/A	#N/A	#N/A	#N/A	#N/A	0.750356	#N/A	#N/A	#N/A	0.78942	#N/A	#N/A	#N/A	#N/A	#N/A	#N/A	#N/A	#N/A	#N/A	#N/A	#N/A	#N/A	#N/A	#N/A	#N/A	#N/A	#N/A	0.843397	0.921017	#N/A	#N/A	#N/A	#N/A	#N/A	1.22783	1.3262	0.947854	1.24051	1.11413	1.17943	1.24282	1.33047	1.18672	1.12029	1.2521	1.22249	1.12719	1.38045	1.30274	1.14823	1.32479	#N/A	#N/A	#N/A	#N/A	#N/A	#N/A	#N/A	#N/A	#N/A	#N/A	#N/A	#N/A	21	ENSG00000174501	ANKRD36C	protein_coding	ankyrin repeat domain 36C [Source:HGNC Symbol;Acc:HGNC:32946]
GPR153	#N/A	#N/A	0.0697605	0.0854597	0.100665	#N/A	#N/A	#N/A	#N/A	0.0266071	#N/A	#N/A	#N/A	#N/A	#N/A	#N/A	#N/A	#N/A	#N/A	#N/A	#N/A	#N/A	#N/A	#N/A	#N/A	#N/A	0.0929654	#N/A	#N/A	#N/A	#N/A	#N/A	#N/A	#N/A	0.144971	#N/A	0.081175	0.114829	0.105613	0.0848873	0.126148	0.0979099	0.358013	0.0873277	0.0969045	0.0502766	0.126003	0.141187	0.0486633	0.131775	0.0930881	#N/A	#N/A	#N/A	#N/A	#N/A	#N/A	#N/A	#N/A	#N/A	#N/A	#N/A	#N/A	21	ENSG00000158292	GPR153	protein_coding	G protein-coupled receptor 153 [Source:HGNC Symbol;Acc:HGNC:23618]
SPRED1	#N/A	#N/A	#N/A	#N/A	#N/A	#N/A	#N/A	#N/A	#N/A	0.851129	#N/A	0.8544	#N/A	#N/A	#N/A	#N/A	#N/A	#N/A	#N/A	#N/A	#N/A	#N/A	#N/A	#N/A	#N/A	#N/A	#N/A	#N/A	#N/A	#N/A	#N/A	#N/A	#N/A	#N/A	3.29836	2.44781	3.82713	3.51276	4.18001	3.77488	3.70249	3.7251	3.60178	3.03909	3.25011	3.43843	3.20157	3.26166	1.67833	3.2849	3.35418	#N/A	#N/A	#N/A	#N/A	#N/A	#N/A	#N/A	#N/A	#N/A	#N/A	2.16943	2.23626	21	ENSG00000166068	SPRED1	protein_coding	sprouty related EVH1 domain containing 1 [Source:HGNC Symbol;Acc:HGNC:20249]
LINC00265	#N/A	#N/A	0.763362	#N/A	0.123444	0.129951	#N/A	#N/A	#N/A	0.269884	#N/A	#N/A	#N/A	#N/A	#N/A	#N/A	#N/A	#N/A	#N/A	#N/A	#N/A	#N/A	#N/A	#N/A	#N/A	#N/A	#N/A	#N/A	#N/A	#N/A	#N/A	#N/A	#N/A	#N/A	2.68711	#N/A	2.33791	3.24433	3.43428	3.35771	4.11185	0.242914	3.5761	0.653799	0.246031	0.0783332	2.69474	2.58316	0.110309	2.41631	2.91225	#N/A	#N/A	#N/A	#N/A	#N/A	#N/A	#N/A	#N/A	#N/A	0.0330538	#N/A	#N/A	21	ENSG00000188185	LINC00265	lncRNA	long intergenic non-protein coding RNA 265 [Source:HGNC Symbol;Acc:HGNC:28019]
WWOX	#N/A	#N/A	#N/A	#N/A	#N/A	0.637876	0.472756	#N/A	#N/A	0.462813	#N/A	#N/A	#N/A	#N/A	#N/A	#N/A	#N/A	#N/A	#N/A	#N/A	#N/A	#N/A	#N/A	#N/A	#N/A	#N/A	#N/A	#N/A	#N/A	#N/A	#N/A	#N/A	#N/A	#N/A	0.703148	0.916501	0.696251	0.873847	0.790044	1.00317	0.99657	0.779993	0.787603	0.574211	0.639249	0.644275	0.338755	0.673518	1.27531	0.524385	1.22791	#N/A	#N/A	#N/A	#N/A	#N/A	#N/A	#N/A	#N/A	#N/A	#N/A	#N/A	0.83158	21	ENSG00000186153	WWOX	protein_coding	WW domain containing oxidoreductase [Source:HGNC Symbol;Acc:HGNC:12799]
LIPI	#N/A	#N/A	0.00977496	#N/A	0.102411	0.103178	#N/A	#N/A	#N/A	0.0273955	#N/A	#N/A	#N/A	#N/A	#N/A	#N/A	#N/A	#N/A	#N/A	#N/A	#N/A	#N/A	#N/A	#N/A	#N/A	0.0193612	0.095576	#N/A	#N/A	#N/A	#N/A	#N/A	#N/A	#N/A	0.0977091	0.034564	0.133378	0.0958597	0.0908983	0.110798	2.99959	0.082895	3.11952	0.0265143	0.048994	#N/A	0.743411	0.0769535	#N/A	0.13749	0.11408	#N/A	#N/A	#N/A	#N/A	#N/A	#N/A	#N/A	#N/A	#N/A	#N/A	#N/A	#N/A	21	ENSG00000188992	LIPI	protein_coding	lipase I [Source:HGNC Symbol;Acc:HGNC:18821]
ANXA5	#N/A	#N/A	#N/A	#N/A	#N/A	#N/A	#N/A	#N/A	#N/A	0.942755	0.965878	#N/A	#N/A	#N/A	#N/A	#N/A	#N/A	#N/A	#N/A	#N/A	#N/A	#N/A	#N/A	#N/A	#N/A	#N/A	#N/A	#N/A	#N/A	#N/A	#N/A	#N/A	#N/A	#N/A	3.8006	1.76541	4.21899	4.69949	4.21151	4.41986	5.13923	4.13737	3.0779	2.90414	2.47068	3.48043	2.51148	3.16054	0.958894	2.53279	4.24119	#N/A	#N/A	#N/A	#N/A	#N/A	#N/A	#N/A	#N/A	#N/A	#N/A	1.2526	0.865917	21	ENSG00000164111	ANXA5	protein_coding	annexin A5 [Source:HGNC Symbol;Acc:HGNC:543]
HSD17B1	#N/A	#N/A	1.43573	#N/A	0.155347	0.153464	0.114305	#N/A	#N/A	0.589186	#N/A	#N/A	#N/A	#N/A	0.371268	#N/A	#N/A	#N/A	#N/A	#N/A	#N/A	#N/A	#N/A	#N/A	#N/A	#N/A	#N/A	#N/A	#N/A	#N/A	#N/A	#N/A	#N/A	#N/A	1.3536	#N/A	2.96578	1.17788	1.49831	1.2328	1.3687	#N/A	1.22616	1.31344	0.737774	0.111576	1.19715	1.51599	#N/A	1.35855	1.50872	#N/A	#N/A	#N/A	#N/A	#N/A	0.0957151	#N/A	#N/A	#N/A	#N/A	#N/A	#N/A	21	ENSG00000108786	HSD17B1	protein_coding	hydroxysteroid 17-beta dehydrogenase 1 [Source:HGNC Symbol;Acc:HGNC:5210]
CCDC30	#N/A	#N/A	#N/A	#N/A	1.20811	1.83268	2.07692	#N/A	#N/A	0.878614	#N/A	#N/A	#N/A	#N/A	#N/A	#N/A	#N/A	#N/A	#N/A	#N/A	#N/A	#N/A	#N/A	#N/A	#N/A	#N/A	#N/A	0.895816	#N/A	#N/A	#N/A	#N/A	#N/A	#N/A	1.60452	#N/A	1.18495	1.58576	1.25183	1.48962	1.58341	1.87987	1.18655	1.18804	1.12302	1.19681	1.24906	1.41201	#N/A	1.30271	1.50572	#N/A	#N/A	#N/A	#N/A	#N/A	#N/A	#N/A	#N/A	#N/A	#N/A	1.67281	#N/A	21	ENSG00000186409	CCDC30	protein_coding	coiled-coil domain containing 30 [Source:HGNC Symbol;Acc:HGNC:26103]
PMM2	#N/A	#N/A	#N/A	#N/A	#N/A	#N/A	#N/A	#N/A	#N/A	0.708554	#N/A	#N/A	#N/A	#N/A	#N/A	#N/A	#N/A	#N/A	#N/A	#N/A	#N/A	#N/A	#N/A	#N/A	#N/A	0.584016	#N/A	#N/A	#N/A	#N/A	#N/A	#N/A	#N/A	#N/A	0.85997	#N/A	0.828159	0.917102	0.944483	0.963853	0.944519	0.880901	1.01723	0.931175	1.09143	0.862257	0.994166	1.05042	1.50497	1.10061	0.821326	#N/A	#N/A	0.862946	0.841976	#N/A	1.48352	#N/A	#N/A	#N/A	#N/A	#N/A	#N/A	21	ENSG00000140650	PMM2	protein_coding	phosphomannomutase 2 [Source:HGNC Symbol;Acc:HGNC:9115]
TBC1D32	#N/A	#N/A	#N/A	#N/A	#N/A	#N/A	#N/A	#N/A	#N/A	0.814787	#N/A	#N/A	#N/A	#N/A	#N/A	#N/A	#N/A	#N/A	#N/A	#N/A	#N/A	#N/A	#N/A	#N/A	#N/A	0.480449	1.1447	1.12113	#N/A	#N/A	#N/A	#N/A	#N/A	#N/A	1.82778	0.361265	1.67074	1.69689	2.12362	2.39622	2.02834	1.59431	1.70213	1.56434	1.54868	1.05084	1.16904	1.69657	#N/A	1.31719	2.09608	#N/A	#N/A	#N/A	#N/A	#N/A	#N/A	#N/A	#N/A	#N/A	0.864656	#N/A	#N/A	21	ENSG00000146350	TBC1D32	protein_coding	TBC1 domain family member 32 [Source:HGNC Symbol;Acc:HGNC:21485]
WASHC2A	#N/A	#N/A	#N/A	#N/A	#N/A	#N/A	1.07856	#N/A	#N/A	0.874889	1.27554	#N/A	#N/A	#N/A	#N/A	#N/A	#N/A	#N/A	#N/A	#N/A	0.81483	#N/A	#N/A	0.643472	#N/A	#N/A	#N/A	#N/A	#N/A	#N/A	#N/A	#N/A	#N/A	#N/A	1.2887	#N/A	1.46917	1.30563	1.55222	1.57843	1.1971	1.56721	1.41658	1.315	1.42318	1.2462	1.32354	1.26184	#N/A	1.32927	1.29684	#N/A	#N/A	#N/A	#N/A	#N/A	0.908929	#N/A	#N/A	#N/A	#N/A	#N/A	#N/A	21	ENSG00000099290	WASHC2A	protein_coding	WASH complex subunit 2A [Source:HGNC Symbol;Acc:HGNC:23416]
ZNF736	#N/A	#N/A	#N/A	#N/A	#N/A	#N/A	1.12269	#N/A	#N/A	0.812469	#N/A	#N/A	#N/A	#N/A	#N/A	#N/A	#N/A	0.861523	#N/A	#N/A	#N/A	0.663046	#N/A	#N/A	#N/A	#N/A	#N/A	#N/A	#N/A	#N/A	#N/A	#N/A	#N/A	#N/A	1.33171	#N/A	1.57525	1.37576	1.3694	1.41548	1.32235	1.39269	1.25791	1.21455	1.08055	1.06212	1.26027	1.38932	#N/A	1.4017	1.4966	#N/A	#N/A	#N/A	0.813018	#N/A	0.458374	#N/A	#N/A	#N/A	#N/A	#N/A	#N/A	21	ENSG00000234444	ZNF736	protein_coding	zinc finger protein 736 [Source:HGNC Symbol;Acc:HGNC:32467]
BIN3	#N/A	#N/A	#N/A	#N/A	#N/A	0.871143	#N/A	#N/A	#N/A	0.803691	#N/A	0.255359	#N/A	0.701277	#N/A	#N/A	#N/A	#N/A	#N/A	#N/A	#N/A	#N/A	#N/A	#N/A	#N/A	#N/A	1.04966	0.698122	#N/A	#N/A	#N/A	#N/A	#N/A	#N/A	1.71244	#N/A	1.44415	1.8511	1.54779	1.44653	1.56536	1.39595	1.63988	1.62907	1.48115	1.24161	1.74073	1.74476	#N/A	1.616	1.38461	#N/A	#N/A	#N/A	#N/A	#N/A	#N/A	#N/A	#N/A	#N/A	#N/A	#N/A	#N/A	21	ENSG00000147439	BIN3	protein_coding	bridging integrator 3 [Source:HGNC Symbol;Acc:HGNC:1054]
PLEKHO2	#N/A	#N/A	#N/A	#N/A	#N/A	#N/A	#N/A	#N/A	#N/A	0.247827	#N/A	#N/A	#N/A	#N/A	#N/A	#N/A	#N/A	0.0983415	0.0673825	#N/A	#N/A	#N/A	#N/A	#N/A	#N/A	#N/A	#N/A	#N/A	#N/A	#N/A	#N/A	#N/A	#N/A	#N/A	0.2119	0.0407327	0.329139	0.207936	0.266563	0.345077	0.228639	0.137468	0.248856	0.184216	0.151252	0.0894913	0.21224	0.211503	0.0933638	0.216775	0.223461	#N/A	#N/A	0.0790611	#N/A	#N/A	#N/A	#N/A	#N/A	#N/A	#N/A	#N/A	#N/A	21	ENSG00000241839	PLEKHO2	protein_coding	pleckstrin homology domain containing O2 [Source:HGNC Symbol;Acc:HGNC:30026]
ASXL3	#N/A	#N/A	#N/A	#N/A	0.0767935	#N/A	#N/A	#N/A	#N/A	0.0330346	#N/A	#N/A	#N/A	#N/A	#N/A	#N/A	#N/A	#N/A	#N/A	#N/A	#N/A	#N/A	#N/A	#N/A	#N/A	#N/A	#N/A	0.0638513	0.0748135	#N/A	#N/A	#N/A	#N/A	#N/A	0.101037	#N/A	0.0890112	0.119631	0.0874821	0.103077	0.212622	0.066839	0.117184	0.0916355	0.0823014	0.048053	0.0973623	0.11615	#N/A	0.0854669	0.122066	#N/A	#N/A	#N/A	#N/A	#N/A	#N/A	#N/A	#N/A	#N/A	#N/A	0.0667168	0.0641035	21	ENSG00000141431	ASXL3	protein_coding	ASXL transcriptional regulator 3 [Source:HGNC Symbol;Acc:HGNC:29357]
CDK2AP1	#N/A	#N/A	#N/A	#N/A	#N/A	#N/A	#N/A	#N/A	#N/A	0.130494	0.082419	#N/A	#N/A	#N/A	#N/A	#N/A	#N/A	#N/A	#N/A	#N/A	#N/A	#N/A	#N/A	#N/A	#N/A	#N/A	#N/A	#N/A	#N/A	#N/A	#N/A	#N/A	#N/A	#N/A	1.30406	0.0563942	1.60037	1.64244	0.929892	2.28178	3.19823	0.347374	2.3845	0.317867	0.358206	0.0947199	1.20897	1.66544	#N/A	1.69869	1.84883	0.452704	0.157856	#N/A	#N/A	0.0636513	#N/A	#N/A	#N/A	#N/A	#N/A	#N/A	#N/A	21	ENSG00000111328	CDK2AP1	protein_coding	cyclin dependent kinase 2 associated protein 1 [Source:HGNC Symbol;Acc:HGNC:14002]
DENND6B	#N/A	#N/A	#N/A	#N/A	0.124905	#N/A	#N/A	#N/A	#N/A	0.0421406	0.0503398	#N/A	#N/A	#N/A	#N/A	#N/A	#N/A	#N/A	#N/A	#N/A	#N/A	#N/A	#N/A	#N/A	#N/A	0.0241342	#N/A	#N/A	#N/A	#N/A	#N/A	#N/A	#N/A	#N/A	0.155214	#N/A	0.213217	0.138616	0.666237	0.293313	3.25703	0.0577679	2.97157	0.0936481	0.11935	0.0767983	1.00338	0.215589	#N/A	0.53281	0.829888	#N/A	#N/A	#N/A	#N/A	#N/A	#N/A	#N/A	0.0597955	#N/A	#N/A	0.0949872	#N/A	21	ENSG00000205593	DENND6B	protein_coding	DENN domain containing 6B [Source:HGNC Symbol;Acc:HGNC:32690]
PIGC	#N/A	#N/A	#N/A	#N/A	#N/A	#N/A	#N/A	#N/A	#N/A	0.619226	#N/A	#N/A	#N/A	#N/A	0.689582	#N/A	#N/A	#N/A	#N/A	#N/A	#N/A	#N/A	#N/A	0.483938	#N/A	#N/A	#N/A	#N/A	#N/A	#N/A	#N/A	#N/A	#N/A	#N/A	0.702139	#N/A	0.910917	0.784407	0.688735	0.636645	0.683626	0.660194	0.67341	0.866352	1.20916	0.762252	0.831404	0.750456	#N/A	0.760385	0.722705	#N/A	#N/A	#N/A	#N/A	#N/A	0.59683	0.886497	#N/A	#N/A	0.833186	#N/A	#N/A	21	ENSG00000135845	PIGC	protein_coding	phosphatidylinositol glycan anchor biosynthesis class C [Source:HGNC Symbol;Acc:HGNC:8960]
BRD3	#N/A	#N/A	0.940456	1.23786	#N/A	#N/A	1.58152	#N/A	#N/A	0.830689	0.77438	#N/A	#N/A	#N/A	#N/A	#N/A	#N/A	#N/A	#N/A	#N/A	#N/A	#N/A	#N/A	#N/A	#N/A	#N/A	#N/A	#N/A	#N/A	#N/A	#N/A	#N/A	#N/A	#N/A	1.26089	#N/A	1.60096	1.18266	1.54039	1.65295	1.30893	1.83311	0.932471	1.03433	0.921064	1.43881	0.986485	1.25715	#N/A	0.832571	1.70015	#N/A	#N/A	#N/A	#N/A	#N/A	#N/A	0.966509	#N/A	#N/A	#N/A	#N/A	#N/A	21	ENSG00000169925	BRD3	protein_coding	bromodomain containing 3 [Source:HGNC Symbol;Acc:HGNC:1104]
LIPC	#N/A	#N/A	#N/A	#N/A	0.100732	#N/A	#N/A	#N/A	#N/A	0.00990533	#N/A	#N/A	#N/A	#N/A	#N/A	#N/A	#N/A	#N/A	#N/A	#N/A	#N/A	#N/A	#N/A	#N/A	#N/A	#N/A	#N/A	#N/A	0.0970193	#N/A	#N/A	#N/A	#N/A	#N/A	0.0850472	#N/A	0.241351	0.0872368	0.275835	0.123576	2.684	0.0779932	2.18382	0.0949864	0.030201	0.0369558	0.257246	0.434566	#N/A	0.178575	0.293881	#N/A	0.0346431	#N/A	0.0922022	#N/A	#N/A	#N/A	#N/A	#N/A	0.0251676	#N/A	#N/A	21	ENSG00000166035	LIPC	protein_coding	lipase C, hepatic type [Source:HGNC Symbol;Acc:HGNC:6619]
CEP152	#N/A	#N/A	#N/A	#N/A	#N/A	#N/A	#N/A	#N/A	#N/A	#N/A	0.172459	#N/A	#N/A	#N/A	#N/A	#N/A	#N/A	#N/A	#N/A	#N/A	#N/A	#N/A	#N/A	#N/A	#N/A	#N/A	#N/A	#N/A	#N/A	#N/A	#N/A	#N/A	#N/A	#N/A	2.80831	#N/A	1.48148	2.26609	1.59664	2.30259	2.38509	2.07493	1.34522	1.77214	1.24658	0.555628	1.42098	1.70245	#N/A	1.22599	2.61684	1.97534	#N/A	0.248528	0.254243	0.155709	#N/A	#N/A	#N/A	#N/A	0.161085	#N/A	#N/A	21	ENSG00000103995	CEP152	protein_coding	centrosomal protein 152 [Source:HGNC Symbol;Acc:HGNC:29298]
CISD1	#N/A	#N/A	0.185768	0.12525	0.149067	0.144631	#N/A	#N/A	#N/A	#N/A	0.0826843	#N/A	0.0917728	0.148102	0.12752	0.111388	#N/A	0.102059	0.0568944	0.0772528	#N/A	#N/A	#N/A	0.0369475	0.0727348	#N/A	0.13675	#N/A	#N/A	#N/A	0.0266448	#N/A	#N/A	#N/A	#N/A	#N/A	#N/A	#N/A	#N/A	#N/A	#N/A	#N/A	#N/A	#N/A	#N/A	#N/A	#N/A	#N/A	#N/A	#N/A	#N/A	0.21211	0.120497	#N/A	0.149639	0.0754606	#N/A	0.112538	#N/A	#N/A	#N/A	#N/A	#N/A	21	ENSG00000122873	CISD1	protein_coding	CDGSH iron sulfur domain 1 [Source:HGNC Symbol;Acc:HGNC:30880]
JTB	#N/A	#N/A	0.165997	#N/A	0.132277	#N/A	0.0834297	#N/A	#N/A	#N/A	0.0680311	0.0221808	0.0484951	#N/A	#N/A	#N/A	#N/A	#N/A	#N/A	#N/A	#N/A	#N/A	#N/A	#N/A	#N/A	#N/A	0.0999217	0.0653891	#N/A	#N/A	#N/A	#N/A	#N/A	#N/A	0.981129	#N/A	1.03028	0.903293	#N/A	#N/A	0.877574	0.170652	#N/A	#N/A	0.266026	#N/A	#N/A	0.891604	#N/A	0.838601	0.868925	0.343596	0.0439721	#N/A	0.0690014	#N/A	#N/A	#N/A	#N/A	#N/A	#N/A	#N/A	0.0938654	21	ENSG00000143543	JTB	protein_coding	jumping translocation breakpoint [Source:HGNC Symbol;Acc:HGNC:6201]
PUF60#179950	#N/A	#N/A	#N/A	#N/A	#N/A	#N/A	#N/A	#N/A	#N/A	#N/A	0.045	#N/A	#N/A	#N/A	#N/A	#N/A	#N/A	#N/A	#N/A	#N/A	#N/A	#N/A	#N/A	#N/A	#N/A	0.0147727	0.0839661	0.0651114	0.0748222	#N/A	#N/A	#N/A	#N/A	#N/A	0.0557117	#N/A	0.0695647	0.0569912	0.0723637	0.0379537	0.361519	0.0550104	0.0716993	0.0754173	0.0467945	#N/A	0.0575481	0.072802	#N/A	0.0520774	0.0306606	#N/A	#N/A	#N/A	#N/A	0.043144	#N/A	#N/A	#N/A	#N/A	#N/A	0.0681107	#N/A	21	ENSG00000179950	PUF60	protein_coding	poly(U) binding splicing factor 60 [Source:HGNC Symbol;Acc:HGNC:17042]
ARHGEF17	#N/A	#N/A	#N/A	#N/A	#N/A	#N/A	#N/A	#N/A	#N/A	#N/A	0.0945176	#N/A	#N/A	#N/A	#N/A	#N/A	#N/A	#N/A	#N/A	#N/A	#N/A	#N/A	#N/A	#N/A	#N/A	#N/A	0.325399	#N/A	0.150885	#N/A	#N/A	#N/A	#N/A	#N/A	3.80957	0.0649799	3.00645	3.5475	3.56249	3.22063	3.88426	1.12634	3.93727	3.06459	2.56753	0.211347	2.79841	3.44859	#N/A	3.2026	3.9361	#N/A	#N/A	#N/A	#N/A	#N/A	#N/A	#N/A	#N/A	#N/A	#N/A	0.125719	0.0898221	21	ENSG00000110237	ARHGEF17	protein_coding	Rho guanine nucleotide exchange factor 17 [Source:HGNC Symbol;Acc:HGNC:21726]
#257514	#N/A	#N/A	0.201236	#N/A	0.148512	0.150026	#N/A	#N/A	#N/A	#N/A	0.0688594	#N/A	#N/A	0.156914	0.0855992	0.124391	#N/A	0.0974185	0.064002	#N/A	0.0562348	0.0668133	#N/A	#N/A	#N/A	#N/A	0.140843	0.116916	0.14214	#N/A	0.0179046	#N/A	#N/A	#N/A	#N/A	#N/A	#N/A	#N/A	#N/A	#N/A	#N/A	#N/A	#N/A	#N/A	#N/A	#N/A	#N/A	#N/A	#N/A	#N/A	#N/A	0.231418	0.10962	0.0943564	0.135699	0.0648302	#N/A	0.115525	#N/A	#N/A	#N/A	#N/A	#N/A	21	ENSG00000257514		lncRNA	novel transcript, antisense to MYBPC1
#286465	#N/A	#N/A	0.158081	#N/A	#N/A	#N/A	0.097192	#N/A	#N/A	#N/A	0.0699855	#N/A	#N/A	0.16495	0.0860549	0.0958021	0.0512632	0.1026	0.0509949	0.0816809	#N/A	0.0635695	#N/A	#N/A	0.0690374	#N/A	0.112007	0.131775	0.153992	#N/A	0.0570341	#N/A	#N/A	#N/A	#N/A	#N/A	#N/A	#N/A	#N/A	#N/A	#N/A	#N/A	#N/A	#N/A	#N/A	#N/A	#N/A	#N/A	#N/A	#N/A	#N/A	0.147915	#N/A	#N/A	0.142798	0.0644169	#N/A	0.127355	0.0890092	#N/A	#N/A	#N/A	#N/A	21	ENSG00000286465		lncRNA	novel transcript
SPRYD4	#N/A	#N/A	#N/A	#N/A	0.123819	#N/A	#N/A	#N/A	#N/A	#N/A	0.0636559	#N/A	0.0771101	#N/A	#N/A	#N/A	#N/A	#N/A	#N/A	#N/A	#N/A	#N/A	#N/A	#N/A	0.0551577	0.024314	#N/A	#N/A	#N/A	#N/A	#N/A	#N/A	#N/A	#N/A	0.447612	#N/A	0.447196	0.561248	0.297142	0.239081	1.78831	0.0486334	0.754643	0.096679	0.0766034	0.0719896	0.353851	0.154823	#N/A	0.247011	0.778682	#N/A	#N/A	#N/A	#N/A	#N/A	#N/A	0.0863124	#N/A	#N/A	#N/A	#N/A	#N/A	21	ENSG00000176422	SPRYD4	protein_coding	SPRY domain containing 4 [Source:HGNC Symbol;Acc:HGNC:27468]
URB1	#N/A	#N/A	#N/A	#N/A	#N/A	#N/A	#N/A	#N/A	#N/A	#N/A	0.700675	#N/A	#N/A	#N/A	#N/A	#N/A	#N/A	#N/A	#N/A	#N/A	#N/A	#N/A	#N/A	#N/A	#N/A	#N/A	1.05391	0.915299	#N/A	#N/A	#N/A	#N/A	#N/A	#N/A	0.945581	0.387062	0.793695	0.789467	0.776113	0.81208	0.798814	0.756412	0.78151	0.97472	0.759649	0.837969	0.867306	0.915146	0.893825	0.736877	#N/A	#N/A	#N/A	#N/A	#N/A	#N/A	0.562526	#N/A	#N/A	#N/A	#N/A	0.959633	#N/A	21	ENSG00000142207	URB1	protein_coding	URB1 ribosome biogenesis homolog [Source:HGNC Symbol;Acc:HGNC:17344]
CCDC191	#N/A	#N/A	#N/A	#N/A	#N/A	1.06666	0.912279	#N/A	#N/A	#N/A	0.415001	#N/A	#N/A	#N/A	#N/A	#N/A	#N/A	#N/A	#N/A	#N/A	#N/A	#N/A	#N/A	#N/A	#N/A	#N/A	#N/A	#N/A	#N/A	#N/A	#N/A	#N/A	#N/A	#N/A	1.71212	0.162572	1.94767	1.67392	1.62005	1.80411	1.7884	1.41269	1.31667	0.938731	1.7126	1.34393	1.18222	1.83209	0.890756	1.19382	1.6721	#N/A	#N/A	#N/A	#N/A	#N/A	#N/A	#N/A	#N/A	#N/A	#N/A	#N/A	0.380815	21	ENSG00000163617	CCDC191	protein_coding	coiled-coil domain containing 191 [Source:HGNC Symbol;Acc:HGNC:29272]
SLC25A20	#N/A	#N/A	1.35048	0.561756	0.364314	0.248122	#N/A	#N/A	#N/A	#N/A	#N/A	#N/A	0.56018	2.28993	1.17738	0.905122	0.148285	0.326751	#N/A	#N/A	#N/A	0.0664763	#N/A	#N/A	0.123518	#N/A	0.622126	#N/A	#N/A	#N/A	#N/A	#N/A	#N/A	#N/A	#N/A	#N/A	#N/A	#N/A	#N/A	#N/A	#N/A	#N/A	#N/A	#N/A	#N/A	#N/A	#N/A	#N/A	#N/A	#N/A	#N/A	2.12621	0.859918	0.171936	0.213762	0.0740139	0.13189	0.131765	0.161254	#N/A	#N/A	#N/A	#N/A	21	ENSG00000178537	SLC25A20	protein_coding	solute carrier family 25 member 20 [Source:HGNC Symbol;Acc:HGNC:1421]
TSTD1	#N/A	#N/A	0.130406	#N/A	0.124213	#N/A	#N/A	#N/A	#N/A	#N/A	#N/A	#N/A	0.0635577	#N/A	#N/A	#N/A	#N/A	#N/A	#N/A	#N/A	#N/A	#N/A	#N/A	#N/A	#N/A	#N/A	#N/A	#N/A	#N/A	#N/A	#N/A	#N/A	#N/A	#N/A	0.153439	0.0488422	0.116048	0.139259	0.0910079	0.124963	3.12365	0.110367	0.421502	0.0587162	0.0558996	#N/A	0.227723	0.193136	0.0783731	0.153067	0.213411	0.158769	#N/A	0.0671419	#N/A	#N/A	#N/A	#N/A	#N/A	#N/A	#N/A	#N/A	#N/A	21	ENSG00000215845	TSTD1	protein_coding	thiosulfate sulfurtransferase like domain containing 1 [Source:HGNC Symbol;Acc:HGNC:35410]
MPP7	#N/A	#N/A	2.60932	0.87722	0.716671	0.407971	0.527304	#N/A	#N/A	#N/A	#N/A	#N/A	#N/A	0.558496	1.11964	2.30567	#N/A	0.529392	0.170038	0.145114	0.110119	0.134654	#N/A	0.0750735	0.238406	#N/A	#N/A	0.601016	#N/A	#N/A	1.32742	#N/A	#N/A	#N/A	#N/A	#N/A	#N/A	#N/A	#N/A	#N/A	#N/A	#N/A	#N/A	#N/A	#N/A	#N/A	#N/A	#N/A	#N/A	#N/A	#N/A	3.60157	#N/A	#N/A	0.248303	0.143708	#N/A	0.350982	#N/A	#N/A	#N/A	#N/A	#N/A	21	ENSG00000150054	MPP7	protein_coding	MAGUK p55 scaffold protein 7 [Source:HGNC Symbol;Acc:HGNC:26542]
FREM1	#N/A	#N/A	0.29105	#N/A	0.155208	0.150497	#N/A	#N/A	#N/A	#N/A	#N/A	#N/A	#N/A	#N/A	#N/A	#N/A	#N/A	#N/A	#N/A	#N/A	#N/A	#N/A	#N/A	#N/A	#N/A	#N/A	#N/A	#N/A	#N/A	#N/A	#N/A	#N/A	#N/A	#N/A	0.56206	0.0431566	1.0437	0.751092	2.38227	0.615834	3.13357	0.163662	3.63722	0.324857	0.154302	0.0885584	2.01862	0.955079	#N/A	1.28281	1.17239	#N/A	#N/A	#N/A	#N/A	#N/A	#N/A	#N/A	#N/A	#N/A	#N/A	0.119292	0.0910489	21	ENSG00000164946	FREM1	protein_coding	FRAS1 related extracellular matrix 1 [Source:HGNC Symbol;Acc:HGNC:23399]
ASB11	#N/A	#N/A	0.135933	#N/A	#N/A	#N/A	#N/A	#N/A	#N/A	#N/A	#N/A	#N/A	#N/A	0.165264	0.0885963	0.104174	0.0619429	0.101842	0.0641942	#N/A	0.0538316	0.0553335	#N/A	0.0320942	0.0605512	#N/A	#N/A	0.106851	#N/A	#N/A	0.0297186	#N/A	#N/A	#N/A	#N/A	#N/A	#N/A	#N/A	#N/A	#N/A	#N/A	#N/A	#N/A	#N/A	#N/A	#N/A	#N/A	#N/A	#N/A	#N/A	#N/A	0.179133	0.086287	#N/A	0.12531	0.0547224	#N/A	0.0938594	0.0780714	#N/A	#N/A	0.0748445	0.092724	21	ENSG00000165192	ASB11	protein_coding	ankyrin repeat and SOCS box containing 11 [Source:HGNC Symbol;Acc:HGNC:17186]
SLC44A5	#N/A	#N/A	0.206563	0.109743	0.0888002	0.121262	0.0745299	#N/A	#N/A	#N/A	#N/A	#N/A	#N/A	0.196168	0.0927566	0.0387732	#N/A	0.0529258	0.0633861	0.0835124	0.0303336	#N/A	#N/A	#N/A	0.0473912	#N/A	0.130654	0.116452	0.157343	#N/A	#N/A	#N/A	#N/A	#N/A	#N/A	#N/A	#N/A	#N/A	#N/A	#N/A	#N/A	#N/A	#N/A	#N/A	#N/A	#N/A	#N/A	#N/A	#N/A	#N/A	#N/A	0.238635	0.143658	#N/A	0.0880313	#N/A	#N/A	0.0756676	0.0607331	#N/A	#N/A	#N/A	#N/A	21	ENSG00000137968	SLC44A5	protein_coding	solute carrier family 44 member 5 [Source:HGNC Symbol;Acc:HGNC:28524]
#271860	#N/A	#N/A	0.127209	0.087812	0.0340657	#N/A	#N/A	#N/A	#N/A	#N/A	#N/A	#N/A	#N/A	0.181793	#N/A	0.0386302	0.0453923	#N/A	#N/A	#N/A	#N/A	0.0436991	#N/A	0.0295685	#N/A	0.0202581	#N/A	0.0787098	#N/A	#N/A	0.0260727	#N/A	#N/A	#N/A	#N/A	#N/A	#N/A	#N/A	1.08584	1.01484	#N/A	#N/A	#N/A	#N/A	#N/A	#N/A	#N/A	0.520388	#N/A	#N/A	#N/A	0.132088	0.052553	#N/A	0.092192	#N/A	0.0745883	0.0791189	0.0731083	#N/A	#N/A	0.0983496	#N/A	21	ENSG00000271860		lncRNA	novel transcript
TRPC6	#N/A	#N/A	0.800466	#N/A	0.167939	#N/A	#N/A	#N/A	#N/A	#N/A	#N/A	#N/A	#N/A	#N/A	#N/A	#N/A	#N/A	#N/A	#N/A	#N/A	#N/A	#N/A	#N/A	#N/A	#N/A	0.0257627	0.165581	#N/A	#N/A	#N/A	#N/A	#N/A	#N/A	#N/A	1.15857	0.0551259	3.50194	1.04268	5.07789	3.60727	5.52484	0.304018	5.98164	0.56942	0.32894	0.104652	5.33952	0.231596	#N/A	3.59928	4.55186	#N/A	#N/A	#N/A	#N/A	#N/A	#N/A	#N/A	#N/A	#N/A	#N/A	#N/A	0.116039	21	ENSG00000137672	TRPC6	protein_coding	transient receptor potential cation channel subfamily C member 6 [Source:HGNC Symbol;Acc:HGNC:12338]
#269482	#N/A	#N/A	0.121601	#N/A	#N/A	#N/A	#N/A	#N/A	#N/A	#N/A	#N/A	#N/A	#N/A	#N/A	#N/A	#N/A	0.0360563	0.0227168	0.037413	#N/A	#N/A	0.038484	#N/A	#N/A	#N/A	#N/A	0.107479	0.0629427	#N/A	#N/A	#N/A	#N/A	#N/A	#N/A	#N/A	#N/A	0.171159	#N/A	#N/A	0.576234	1.40126	0.0368885	1.20479	0.0574604	0.0247218	0.0396943	1.05374	0.331964	#N/A	0.383285	0.730265	0.149742	#N/A	#N/A	#N/A	#N/A	#N/A	#N/A	#N/A	#N/A	#N/A	0.0526792	#N/A	21	ENSG00000269482		lncRNA	novel transcript, antisense to NPRL3
SLC2A1	#N/A	#N/A	0.0394856	#N/A	#N/A	#N/A	#N/A	#N/A	#N/A	#N/A	#N/A	#N/A	#N/A	0.0352656	#N/A	#N/A	#N/A	0.0520981	#N/A	#N/A	#N/A	#N/A	#N/A	#N/A	#N/A	#N/A	0.0819471	0.0633059	#N/A	#N/A	#N/A	#N/A	#N/A	#N/A	0.116453	#N/A	0.115492	0.108251	0.0850715	0.0889773	0.121061	0.0626768	0.0886885	0.0754446	0.0817654	0.0473879	0.074087	0.0857277	#N/A	0.0865317	0.0862499	#N/A	#N/A	#N/A	0.0693666	#N/A	#N/A	#N/A	#N/A	#N/A	#N/A	#N/A	#N/A	21	ENSG00000117394	SLC2A1	protein_coding	solute carrier family 2 member 1 [Source:HGNC Symbol;Acc:HGNC:11005]
EBPL	#N/A	#N/A	0.798833	0.98156	0.848268	0.571641	0.638382	#N/A	#N/A	#N/A	#N/A	#N/A	#N/A	1.60681	0.841659	0.861352	#N/A	0.976588	0.330314	#N/A	0.16641	#N/A	#N/A	#N/A	0.184693	#N/A	1.57636	0.695943	0.600571	#N/A	#N/A	#N/A	#N/A	#N/A	#N/A	#N/A	#N/A	#N/A	#N/A	#N/A	#N/A	#N/A	#N/A	#N/A	#N/A	#N/A	#N/A	#N/A	#N/A	#N/A	#N/A	1.55404	1.10985	0.490885	#N/A	#N/A	0.148778	0.363011	0.296124	#N/A	#N/A	#N/A	#N/A	21	ENSG00000123179	EBPL	protein_coding	EBP like [Source:HGNC Symbol;Acc:HGNC:18061]
RPL32	#N/A	#N/A	0.0385938	#N/A	#N/A	#N/A	0.0569782	#N/A	#N/A	#N/A	#N/A	#N/A	#N/A	0.0615429	#N/A	#N/A	#N/A	0.0470211	0.0266638	#N/A	0.0256482	#N/A	#N/A	#N/A	#N/A	#N/A	#N/A	#N/A	#N/A	#N/A	#N/A	#N/A	#N/A	#N/A	0.0900637	#N/A	0.0546738	0.108935	#N/A	#N/A	0.118562	0.0716682	0.117663	0.069466	0.069538	0.0408792	0.10279	0.102902	0.0495835	0.0972346	0.0837655	0.053615	#N/A	#N/A	#N/A	#N/A	#N/A	#N/A	#N/A	#N/A	#N/A	#N/A	#N/A	21	ENSG00000144713	RPL32	protein_coding	ribosomal protein L32 [Source:HGNC Symbol;Acc:HGNC:10336]
GALNT16	#N/A	#N/A	0.119452	0.127158	0.164346	#N/A	#N/A	#N/A	#N/A	#N/A	#N/A	#N/A	#N/A	#N/A	#N/A	#N/A	#N/A	#N/A	#N/A	#N/A	#N/A	#N/A	#N/A	#N/A	#N/A	#N/A	#N/A	0.120247	0.13997	#N/A	#N/A	#N/A	#N/A	#N/A	0.17567	0.0536527	0.181721	0.228914	0.193004	0.185315	1.1943	0.133833	0.238271	0.159513	0.161237	0.100265	0.460724	0.208065	#N/A	0.218623	0.250449	#N/A	#N/A	#N/A	#N/A	#N/A	#N/A	#N/A	#N/A	#N/A	#N/A	#N/A	#N/A	21	ENSG00000100626	GALNT16	protein_coding	polypeptide N-acetylgalactosaminyltransferase 16 [Source:HGNC Symbol;Acc:HGNC:23233]
FMN2	#N/A	#N/A	#N/A	0.101035	#N/A	0.119514	#N/A	#N/A	#N/A	#N/A	#N/A	#N/A	#N/A	#N/A	#N/A	#N/A	#N/A	#N/A	#N/A	#N/A	#N/A	#N/A	#N/A	#N/A	0.0668769	#N/A	#N/A	#N/A	0.130417	#N/A	#N/A	#N/A	#N/A	#N/A	2.3697	#N/A	#N/A	1.454	1.55418	1.65344	2.78495	0.115851	2.53345	0.194998	0.175367	0.0603403	2.35072	2.08636	#N/A	0.661341	0.831386	#N/A	#N/A	#N/A	0.0934902	#N/A	0.0737212	#N/A	#N/A	#N/A	#N/A	0.091419	#N/A	21	ENSG00000155816	FMN2	protein_coding	formin 2 [Source:HGNC Symbol;Acc:HGNC:14074]
CTTNBP2	#N/A	#N/A	#N/A	#N/A	#N/A	0.136235	#N/A	#N/A	#N/A	#N/A	#N/A	#N/A	#N/A	#N/A	#N/A	#N/A	#N/A	#N/A	#N/A	#N/A	#N/A	#N/A	#N/A	#N/A	#N/A	#N/A	#N/A	#N/A	#N/A	#N/A	#N/A	#N/A	#N/A	#N/A	0.206398	0.06587	2.27748	0.285734	0.393743	1.9137	0.412401	0.153616	5.11542	0.174367	0.192073	0.0975881	0.631093	0.261181	#N/A	0.211118	0.228979	0.513551	#N/A	#N/A	0.0815016	#N/A	#N/A	#N/A	#N/A	#N/A	#N/A	0.113206	0.110325	21	ENSG00000077063	CTTNBP2	protein_coding	cortactin binding protein 2 [Source:HGNC Symbol;Acc:HGNC:15679]
PARVB	#N/A	#N/A	#N/A	#N/A	#N/A	#N/A	#N/A	#N/A	#N/A	#N/A	#N/A	#N/A	#N/A	1.45913	1.40491	1.37894	0.968728	1.32094	0.912288	1.15327	0.956699	3.51837	#N/A	0.746735	#N/A	#N/A	#N/A	#N/A	#N/A	#N/A	1.31226	#N/A	#N/A	#N/A	#N/A	#N/A	#N/A	#N/A	#N/A	#N/A	#N/A	#N/A	#N/A	#N/A	#N/A	#N/A	#N/A	#N/A	#N/A	#N/A	#N/A	2.97654	2.21099	1.75029	3.52406	1.98774	1.98	3.43185	0.859948	0.498869	#N/A	1.12911	#N/A	21	ENSG00000188677	PARVB	protein_coding	parvin beta [Source:HGNC Symbol;Acc:HGNC:14653]
MGST2	#N/A	#N/A	#N/A	#N/A	#N/A	#N/A	#N/A	#N/A	#N/A	#N/A	#N/A	#N/A	#N/A	4.33551	2.80258	3.76889	1.89654	3.72543	1.01047	0.491679	0.780507	0.682749	#N/A	0.29171	0.8259	#N/A	#N/A	#N/A	#N/A	#N/A	1.37428	#N/A	#N/A	#N/A	#N/A	#N/A	#N/A	#N/A	#N/A	#N/A	#N/A	#N/A	#N/A	#N/A	#N/A	#N/A	#N/A	#N/A	#N/A	#N/A	#N/A	3.86565	0.842258	1.15746	3.3768	2.68789	0.434874	1.13564	#N/A	0.21923	#N/A	0.941968	#N/A	21	ENSG00000085871	MGST2	protein_coding	microsomal glutathione S-transferase 2 [Source:HGNC Symbol;Acc:HGNC:7063]
NEDD4	#N/A	#N/A	#N/A	#N/A	#N/A	#N/A	#N/A	#N/A	#N/A	#N/A	#N/A	#N/A	#N/A	0.938151	0.601309	1.21601	0.696778	0.795933	#N/A	3.87381	0.797417	1.35879	#N/A	#N/A	0.783334	#N/A	1.23	1.07466	1.55784	#N/A	0.374983	#N/A	#N/A	#N/A	#N/A	#N/A	#N/A	#N/A	#N/A	#N/A	#N/A	#N/A	#N/A	#N/A	#N/A	#N/A	#N/A	#N/A	#N/A	#N/A	#N/A	1.98294	0.904313	0.814336	3.69519	1.7342	5.12282	2.85477	#N/A	#N/A	#N/A	1.89548	#N/A	21	ENSG00000069869	NEDD4	protein_coding	NEDD4 E3 ubiquitin protein ligase [Source:HGNC Symbol;Acc:HGNC:7727]
PTMA	#N/A	#N/A	#N/A	#N/A	#N/A	#N/A	#N/A	#N/A	#N/A	#N/A	#N/A	#N/A	#N/A	1.98842	1.76152	1.13418	#N/A	3.25126	2.62448	#N/A	1.89531	1.45566	#N/A	0.723767	#N/A	#N/A	#N/A	#N/A	#N/A	#N/A	#N/A	#N/A	#N/A	#N/A	1.34516	#N/A	2.08926	1.24974	0.931903	1.07455	1.3268	1.91765	#N/A	0.725598	#N/A	1.01965	0.737204	0.919229	0.789472	#N/A	1.11981	#N/A	#N/A	#N/A	#N/A	#N/A	#N/A	#N/A	#N/A	#N/A	#N/A	#N/A	#N/A	21	ENSG00000187514	PTMA	protein_coding	prothymosin alpha [Source:HGNC Symbol;Acc:HGNC:9623]
ZNF423	#N/A	#N/A	#N/A	#N/A	#N/A	#N/A	#N/A	#N/A	#N/A	#N/A	#N/A	#N/A	#N/A	0.717444	#N/A	#N/A	#N/A	0.829761	#N/A	1.10139	#N/A	0.951524	#N/A	#N/A	0.858706	#N/A	2.52315	2.09624	3.21363	2.39331	1.30213	0.882992	#N/A	#N/A	#N/A	#N/A	#N/A	#N/A	#N/A	#N/A	#N/A	#N/A	#N/A	#N/A	#N/A	#N/A	#N/A	#N/A	#N/A	#N/A	#N/A	2.43544	#N/A	1.23787	2.75375	1.89698	1.95312	2.98945	0.92785	2.17039	#N/A	3.69844	2.70539	21	ENSG00000102935	ZNF423	protein_coding	zinc finger protein 423 [Source:HGNC Symbol;Acc:HGNC:16762]
RNF220	#N/A	#N/A	#N/A	#N/A	#N/A	#N/A	#N/A	#N/A	#N/A	#N/A	#N/A	#N/A	#N/A	0.518075	0.13239	0.0927627	#N/A	0.0884031	#N/A	#N/A	0.0641587	0.0610044	#N/A	#N/A	#N/A	#N/A	#N/A	#N/A	#N/A	#N/A	#N/A	#N/A	#N/A	#N/A	2.26909	0.0629546	1.08015	2.34104	1.22417	1.39384	3.15736	0.307867	1.97244	0.695132	0.476849	#N/A	1.36751	1.94766	#N/A	1.52252	2.33749	#N/A	#N/A	#N/A	#N/A	#N/A	#N/A	#N/A	#N/A	#N/A	#N/A	#N/A	#N/A	21	ENSG00000187147	RNF220	protein_coding	ring finger protein 220 [Source:HGNC Symbol;Acc:HGNC:25552]
PLEKHA7	#N/A	#N/A	#N/A	#N/A	#N/A	#N/A	#N/A	#N/A	#N/A	#N/A	#N/A	#N/A	#N/A	2.61365	0.978895	1.02352	#N/A	1.45855	#N/A	0.201755	#N/A	0.227901	#N/A	#N/A	#N/A	#N/A	0.704998	0.521823	0.616396	#N/A	#N/A	#N/A	#N/A	#N/A	#N/A	#N/A	1.32647	#N/A	2.1892	1.44751	#N/A	#N/A	2.93656	1.72258	1.88789	#N/A	1.72945	1.37072	#N/A	2.23221	1.47534	1.3916	#N/A	#N/A	0.560372	#N/A	#N/A	#N/A	#N/A	#N/A	#N/A	#N/A	#N/A	21	ENSG00000166689	PLEKHA7	protein_coding	pleckstrin homology domain containing A7 [Source:HGNC Symbol;Acc:HGNC:27049]
MIR3667HG	#N/A	#N/A	#N/A	#N/A	#N/A	#N/A	#N/A	#N/A	#N/A	#N/A	#N/A	#N/A	#N/A	0.0127003	0.018715	#N/A	#N/A	0.0540781	#N/A	#N/A	#N/A	0.0268262	#N/A	#N/A	#N/A	#N/A	#N/A	#N/A	#N/A	#N/A	#N/A	#N/A	#N/A	#N/A	0.0844007	0.0463185	0.0934044	0.109453	0.371586	0.0369538	1.88495	0.0710887	1.84713	0.067098	0.012552	0.0496921	0.140798	0.0454864	#N/A	0.0365465	0.108208	#N/A	#N/A	#N/A	0.0726651	#N/A	#N/A	#N/A	#N/A	#N/A	#N/A	#N/A	#N/A	21	ENSG00000188511	MIR3667HG	lncRNA	MIR3667 host gene [Source:HGNC Symbol;Acc:HGNC:28010]
SOX4	#N/A	#N/A	#N/A	#N/A	#N/A	#N/A	#N/A	#N/A	#N/A	#N/A	#N/A	#N/A	#N/A	0.293033	#N/A	#N/A	#N/A	#N/A	#N/A	#N/A	#N/A	#N/A	#N/A	0.0331705	#N/A	#N/A	0.14879	#N/A	#N/A	#N/A	#N/A	#N/A	#N/A	#N/A	0.882668	0.0704641	3.22479	0.404537	2.4401	0.660752	4.36093	0.181598	1.76899	1.70326	1.15232	0.167166	1.21647	1.80437	#N/A	1.10327	3.73425	#N/A	#N/A	#N/A	#N/A	#N/A	#N/A	#N/A	#N/A	#N/A	#N/A	0.120138	0.0652687	21	ENSG00000124766	SOX4	protein_coding	SRY-box transcription factor 4 [Source:HGNC Symbol;Acc:HGNC:11200]
ACTN4#130402	#N/A	#N/A	#N/A	#N/A	#N/A	#N/A	#N/A	#N/A	#N/A	#N/A	#N/A	#N/A	#N/A	1.22629	0.788167	0.856065	#N/A	1.33715	1.10247	1.51193	1.11014	#N/A	#N/A	0.85268	#N/A	#N/A	1.39593	1.65944	0.762092	#N/A	#N/A	#N/A	#N/A	#N/A	0.554853	#N/A	0.752705	0.51875	0.564037	0.557407	0.513933	0.830964	0.540565	#N/A	#N/A	#N/A	0.533341	0.720956	#N/A	#N/A	#N/A	#N/A	#N/A	#N/A	#N/A	#N/A	#N/A	#N/A	#N/A	#N/A	#N/A	#N/A	#N/A	21	ENSG00000130402	ACTN4	protein_coding	actinin alpha 4 [Source:HGNC Symbol;Acc:HGNC:166]
HLA-B#234745	#N/A	#N/A	#N/A	#N/A	#N/A	#N/A	#N/A	#N/A	#N/A	#N/A	#N/A	#N/A	#N/A	0.125211	0.138739	0.0671053	#N/A	0.0971867	0.054691	#N/A	0.0638205	#N/A	#N/A	#N/A	#N/A	#N/A	#N/A	#N/A	#N/A	#N/A	#N/A	#N/A	#N/A	#N/A	0.211249	#N/A	0.19324	0.193675	2.4686	0.195788	0.219198	0.146045	0.206928	0.16115	0.151379	0.0898227	0.198039	0.190985	#N/A	0.190559	0.201455	#N/A	#N/A	#N/A	#N/A	#N/A	#N/A	#N/A	#N/A	#N/A	#N/A	#N/A	#N/A	21	ENSG00000234745	HLA-B	protein_coding	major histocompatibility complex, class I, B [Source:HGNC Symbol;Acc:HGNC:4932]
ADGRF5	#N/A	#N/A	#N/A	#N/A	#N/A	#N/A	#N/A	#N/A	#N/A	#N/A	#N/A	#N/A	#N/A	2.48274	#N/A	#N/A	#N/A	0.837463	#N/A	0.202076	0.182623	#N/A	#N/A	#N/A	#N/A	#N/A	1.1035	#N/A	#N/A	#N/A	#N/A	#N/A	#N/A	#N/A	8.0673	0.140822	4.10025	6.33176	2.89131	3.81391	6.05832	5.87952	4.72251	2.68332	4.99612	3.91853	4.46488	4.79573	#N/A	3.59996	5.00524	#N/A	#N/A	#N/A	#N/A	#N/A	#N/A	#N/A	#N/A	#N/A	#N/A	#N/A	#N/A	21	ENSG00000069122	ADGRF5	protein_coding	adhesion G protein-coupled receptor F5 [Source:HGNC Symbol;Acc:HGNC:19030]
MIF#240972	#N/A	#N/A	#N/A	#N/A	#N/A	#N/A	#N/A	#N/A	#N/A	#N/A	#N/A	#N/A	#N/A	0.0151633	0.00954207	#N/A	#N/A	#N/A	#N/A	#N/A	#N/A	#N/A	#N/A	#N/A	#N/A	#N/A	0.0325075	0.0449058	#N/A	#N/A	#N/A	#N/A	#N/A	#N/A	0.086972	#N/A	0.0873372	0.0887457	0.079204	0.0877024	0.0976181	0.0592299	0.0882532	0.0682261	0.0606258	0.0348309	0.0838098	0.0867584	0.0349076	0.0884083	0.0900563	#N/A	#N/A	#N/A	#N/A	#N/A	#N/A	#N/A	#N/A	#N/A	#N/A	0.0471946	#N/A	21	ENSG00000240972	MIF	protein_coding	macrophage migration inhibitory factor [Source:HGNC Symbol;Acc:HGNC:7097]
SHROOM2	#N/A	#N/A	#N/A	#N/A	#N/A	#N/A	#N/A	#N/A	#N/A	#N/A	#N/A	#N/A	#N/A	0.21482	0.0867222	0.0452213	#N/A	#N/A	0.0686548	#N/A	#N/A	#N/A	#N/A	#N/A	#N/A	#N/A	#N/A	#N/A	0.144659	#N/A	#N/A	#N/A	#N/A	#N/A	1.1512	#N/A	0.808953	0.743874	0.548114	1.32825	2.45077	0.21913	2.15241	0.443757	0.127737	0.0889201	1.62922	1.29521	#N/A	0.663572	1.38525	#N/A	#N/A	#N/A	#N/A	#N/A	#N/A	#N/A	#N/A	#N/A	#N/A	#N/A	0.0692165	21	ENSG00000146950	SHROOM2	protein_coding	shroom family member 2 [Source:HGNC Symbol;Acc:HGNC:630]
LAMA3	#N/A	#N/A	#N/A	#N/A	#N/A	#N/A	#N/A	#N/A	#N/A	#N/A	#N/A	#N/A	#N/A	0.890434	#N/A	0.186376	#N/A	0.117834	0.0837198	#N/A	0.0766331	#N/A	#N/A	#N/A	#N/A	#N/A	#N/A	#N/A	#N/A	#N/A	#N/A	#N/A	#N/A	#N/A	2.77355	0.0554277	3.11554	4.10409	2.90515	2.45779	4.57133	0.31432	4.81554	0.88034	0.460641	0.102104	3.75119	3.64581	#N/A	3.71567	3.42856	#N/A	#N/A	#N/A	#N/A	#N/A	#N/A	#N/A	#N/A	#N/A	#N/A	#N/A	#N/A	21	ENSG00000053747	LAMA3	protein_coding	laminin subunit alpha 3 [Source:HGNC Symbol;Acc:HGNC:6483]
CD200	#N/A	#N/A	#N/A	#N/A	#N/A	#N/A	#N/A	#N/A	#N/A	#N/A	#N/A	#N/A	#N/A	0.332419	#N/A	#N/A	#N/A	0.0974444	0.0677462	#N/A	#N/A	#N/A	#N/A	#N/A	#N/A	0.0207516	0.156568	0.121944	#N/A	#N/A	#N/A	#N/A	#N/A	#N/A	0.168361	#N/A	0.197887	0.203366	0.330677	0.187223	0.616585	0.110851	0.194229	0.142796	0.147267	#N/A	0.213017	0.185421	#N/A	0.182386	0.205986	#N/A	#N/A	#N/A	0.11892	#N/A	#N/A	#N/A	#N/A	#N/A	#N/A	#N/A	#N/A	21	ENSG00000091972	CD200	protein_coding	CD200 molecule [Source:HGNC Symbol;Acc:HGNC:7203]
SEPTIN4	#N/A	#N/A	#N/A	#N/A	#N/A	#N/A	#N/A	#N/A	#N/A	#N/A	#N/A	#N/A	#N/A	0.0753605	0.0406559	#N/A	#N/A	#N/A	#N/A	#N/A	#N/A	#N/A	#N/A	#N/A	#N/A	0.0241005	0.117336	#N/A	0.124461	#N/A	#N/A	#N/A	#N/A	#N/A	0.161081	0.0492068	0.164756	0.181187	0.130502	0.131388	0.193534	0.119538	0.419058	0.134488	0.117702	0.0631148	0.150717	0.145815	#N/A	0.134961	0.159614	#N/A	#N/A	#N/A	#N/A	#N/A	#N/A	#N/A	#N/A	#N/A	#N/A	#N/A	#N/A	21	ENSG00000108387	SEPTIN4	protein_coding	septin 4 [Source:HGNC Symbol;Acc:HGNC:9165]
LNX1	#N/A	#N/A	#N/A	#N/A	#N/A	#N/A	#N/A	#N/A	#N/A	#N/A	#N/A	#N/A	#N/A	0.805511	0.420192	#N/A	#N/A	#N/A	0.0618115	0.127324	#N/A	#N/A	#N/A	#N/A	#N/A	#N/A	0.248281	#N/A	#N/A	#N/A	#N/A	#N/A	#N/A	#N/A	3.6673	0.0673911	2.62882	3.97381	2.54326	2.49182	4.25128	0.434163	3.88976	0.730451	0.433585	0.194296	3.32007	2.88764	#N/A	2.67145	3.39	#N/A	#N/A	#N/A	#N/A	#N/A	#N/A	#N/A	#N/A	#N/A	#N/A	#N/A	#N/A	21	ENSG00000072201	LNX1	protein_coding	ligand of numb-protein X 1 [Source:HGNC Symbol;Acc:HGNC:6657]
#253573	#N/A	#N/A	#N/A	#N/A	#N/A	#N/A	#N/A	#N/A	#N/A	#N/A	#N/A	#N/A	#N/A	#N/A	0.0795645	0.0745128	#N/A	0.0832657	#N/A	#N/A	#N/A	#N/A	#N/A	#N/A	#N/A	#N/A	#N/A	#N/A	0.121288	#N/A	#N/A	#N/A	#N/A	#N/A	0.119874	0.0486491	0.445064	0.164911	0.933321	0.589134	2.62812	#N/A	2.22249	0.0786918	0.0628068	0.0635591	1.15742	0.434554	#N/A	0.24802	0.203178	#N/A	#N/A	0.0667853	0.111268	#N/A	#N/A	#N/A	#N/A	#N/A	#N/A	#N/A	#N/A	21	ENSG00000253573		lncRNA	novel transcript
PHLDB2	#N/A	#N/A	#N/A	#N/A	#N/A	#N/A	#N/A	#N/A	#N/A	#N/A	#N/A	#N/A	#N/A	#N/A	#N/A	#N/A	#N/A	#N/A	#N/A	#N/A	#N/A	#N/A	#N/A	#N/A	#N/A	0.405529	3.16362	2.28501	2.41032	#N/A	#N/A	#N/A	#N/A	#N/A	8.05347	5.50329	4.87416	7.64121	4.80051	5.46916	6.76866	6.79576	6.27146	#N/A	6.47357	4.95964	5.51776	6.53436	1.73022	5.29576	5.4292	#N/A	#N/A	#N/A	#N/A	#N/A	#N/A	#N/A	#N/A	#N/A	#N/A	1.24509	#N/A	21	ENSG00000144824	PHLDB2	protein_coding	pleckstrin homology like domain family B member 2 [Source:HGNC Symbol;Acc:HGNC:29573]
EPB41L4A	#N/A	#N/A	#N/A	#N/A	#N/A	#N/A	#N/A	#N/A	#N/A	#N/A	#N/A	#N/A	#N/A	#N/A	#N/A	#N/A	#N/A	#N/A	#N/A	#N/A	#N/A	#N/A	#N/A	#N/A	#N/A	#N/A	2.55874	1.48431	1.59614	#N/A	#N/A	#N/A	#N/A	#N/A	6.57625	7.04749	4.64366	6.96808	4.87791	5.33884	6.50832	5.68214	6.01831	3.00532	5.03736	3.60373	5.17668	5.13075	0.786104	4.99028	5.07732	#N/A	#N/A	#N/A	#N/A	#N/A	#N/A	#N/A	#N/A	#N/A	#N/A	1.70635	#N/A	21	ENSG00000129595	EPB41L4A	protein_coding	erythrocyte membrane protein band 4.1 like 4A [Source:HGNC Symbol;Acc:HGNC:13278]
DCLK2	#N/A	#N/A	#N/A	#N/A	#N/A	#N/A	#N/A	#N/A	#N/A	#N/A	#N/A	#N/A	#N/A	#N/A	#N/A	#N/A	#N/A	#N/A	#N/A	#N/A	#N/A	#N/A	#N/A	#N/A	#N/A	#N/A	2.95124	1.89767	1.74471	#N/A	#N/A	#N/A	#N/A	#N/A	4.51971	5.1185	3.1931	4.21423	3.66015	3.97852	5.23931	3.285	3.50328	2.55297	2.62904	2.12263	2.11476	2.97372	#N/A	2.52753	4.1967	#N/A	#N/A	#N/A	#N/A	#N/A	#N/A	#N/A	#N/A	#N/A	#N/A	4.10199	2.75142	21	ENSG00000170390	DCLK2	protein_coding	doublecortin like kinase 2 [Source:HGNC Symbol;Acc:HGNC:19002]
PHLDB1	#N/A	#N/A	#N/A	#N/A	#N/A	#N/A	#N/A	#N/A	#N/A	#N/A	#N/A	#N/A	#N/A	#N/A	#N/A	#N/A	#N/A	#N/A	#N/A	#N/A	#N/A	#N/A	#N/A	#N/A	#N/A	#N/A	2.58337	2.27538	2.21911	#N/A	#N/A	#N/A	#N/A	#N/A	2.07318	0.771288	2.43956	2.24953	2.37873	2.01729	2.19331	1.81821	2.20071	1.82709	1.81364	1.97914	1.827	2.03466	1.00544	1.81063	1.88892	#N/A	#N/A	#N/A	#N/A	#N/A	#N/A	#N/A	#N/A	#N/A	#N/A	2.02849	#N/A	21	ENSG00000019144	PHLDB1	protein_coding	pleckstrin homology like domain family B member 1 [Source:HGNC Symbol;Acc:HGNC:23697]
JAM3	#N/A	#N/A	#N/A	#N/A	#N/A	#N/A	#N/A	#N/A	#N/A	#N/A	#N/A	#N/A	#N/A	#N/A	#N/A	#N/A	#N/A	#N/A	#N/A	#N/A	#N/A	#N/A	#N/A	#N/A	#N/A	#N/A	1.2745	0.380072	0.511131	#N/A	#N/A	#N/A	#N/A	#N/A	1.42254	0.236693	1.89843	1.72496	2.31536	1.42982	1.27146	#N/A	2.3708	2.01908	2.51013	1.08577	2.51842	1.75972	0.589304	2.47208	1.01626	#N/A	#N/A	#N/A	#N/A	#N/A	#N/A	#N/A	#N/A	#N/A	#N/A	0.513112	0.21361	21	ENSG00000166086	JAM3	protein_coding	junctional adhesion molecule 3 [Source:HGNC Symbol;Acc:HGNC:15532]
ADAMTSL3	#N/A	#N/A	#N/A	#N/A	#N/A	#N/A	#N/A	#N/A	#N/A	#N/A	#N/A	#N/A	#N/A	#N/A	#N/A	#N/A	#N/A	#N/A	#N/A	#N/A	#N/A	#N/A	#N/A	#N/A	#N/A	#N/A	1.07166	0.63687	0.754303	#N/A	#N/A	#N/A	#N/A	#N/A	6.53893	0.230724	4.86157	6.83644	5.23564	5.02701	6.24326	3.88049	6.36182	4.545	5.75487	4.71172	4.67179	5.39515	0.910042	5.13271	5.82528	#N/A	#N/A	#N/A	#N/A	#N/A	#N/A	#N/A	#N/A	#N/A	#N/A	0.474476	#N/A	21	ENSG00000156218	ADAMTSL3	protein_coding	ADAMTS like 3 [Source:HGNC Symbol;Acc:HGNC:14633]
DNM3	#N/A	#N/A	#N/A	#N/A	#N/A	#N/A	#N/A	#N/A	#N/A	#N/A	#N/A	#N/A	#N/A	#N/A	#N/A	#N/A	#N/A	#N/A	#N/A	#N/A	#N/A	#N/A	#N/A	#N/A	#N/A	#N/A	1.1319	1.51976	0.849151	#N/A	#N/A	#N/A	#N/A	#N/A	1.28981	0.892693	1.7695	1.43607	1.1791	1.3142	1.19572	1.03653	1.32483	1.33308	1.63833	1.00018	1.55067	1.67799	#N/A	1.42021	0.764303	#N/A	#N/A	#N/A	#N/A	#N/A	#N/A	#N/A	#N/A	#N/A	#N/A	1.17322	1.50166	21	ENSG00000197959	DNM3	protein_coding	dynamin 3 [Source:HGNC Symbol;Acc:HGNC:29125]
SYN3	#N/A	#N/A	#N/A	#N/A	#N/A	#N/A	#N/A	#N/A	#N/A	#N/A	#N/A	#N/A	#N/A	#N/A	#N/A	#N/A	#N/A	#N/A	#N/A	#N/A	#N/A	#N/A	#N/A	#N/A	#N/A	#N/A	0.946574	0.789319	0.80899	#N/A	#N/A	#N/A	#N/A	#N/A	4.25852	0.185757	3.01397	4.48307	3.78715	3.91002	4.71029	3.58435	4.30906	4.34378	4.61547	4.05983	4.27502	3.48507	#N/A	3.69329	4.68599	#N/A	#N/A	#N/A	#N/A	#N/A	#N/A	#N/A	#N/A	#N/A	#N/A	0.55023	0.265074	21	ENSG00000185666	SYN3	protein_coding	synapsin III [Source:HGNC Symbol;Acc:HGNC:11496]
CLIC4	#N/A	#N/A	#N/A	#N/A	#N/A	#N/A	#N/A	#N/A	#N/A	#N/A	#N/A	#N/A	#N/A	#N/A	#N/A	#N/A	#N/A	#N/A	#N/A	#N/A	#N/A	#N/A	#N/A	#N/A	#N/A	#N/A	0.973128	0.963913	#N/A	#N/A	#N/A	#N/A	#N/A	#N/A	5.06718	6.27008	4.88986	5.64513	4.93035	4.98083	6.37763	4.40911	6.07686	4.22412	4.92813	3.85585	4.79354	5.34366	1.91444	5.25115	4.4711	#N/A	#N/A	#N/A	#N/A	#N/A	#N/A	#N/A	#N/A	#N/A	#N/A	3.1453	1.46635	21	ENSG00000169504	CLIC4	protein_coding	chloride intracellular channel 4 [Source:HGNC Symbol;Acc:HGNC:13518]
ITPR3	#N/A	#N/A	#N/A	#N/A	#N/A	#N/A	#N/A	#N/A	#N/A	#N/A	#N/A	#N/A	#N/A	#N/A	#N/A	#N/A	#N/A	#N/A	#N/A	#N/A	#N/A	#N/A	#N/A	#N/A	#N/A	#N/A	0.235737	0.11665	0.150407	#N/A	#N/A	#N/A	#N/A	#N/A	0.522778	0.0522522	4.29767	0.371755	3.71107	4.40845	7.01718	0.142468	5.11676	0.263651	0.687211	0.117852	4.26444	0.259364	0.117399	4.86696	5.42065	#N/A	0.368471	#N/A	#N/A	#N/A	#N/A	#N/A	#N/A	#N/A	#N/A	#N/A	#N/A	21	ENSG00000096433	ITPR3	protein_coding	inositol 1,4,5-trisphosphate receptor type 3 [Source:HGNC Symbol;Acc:HGNC:6182]
TCF4	#N/A	#N/A	#N/A	#N/A	#N/A	#N/A	#N/A	#N/A	#N/A	#N/A	#N/A	#N/A	#N/A	#N/A	#N/A	#N/A	#N/A	#N/A	#N/A	#N/A	#N/A	#N/A	#N/A	#N/A	#N/A	#N/A	0.424899	#N/A	0.814537	1.50053	#N/A	#N/A	#N/A	#N/A	0.956388	0.757274	0.831359	0.864799	0.856518	1.05527	0.777661	0.732389	0.567416	0.824532	0.55284	0.585059	0.450382	0.450815	0.647905	#N/A	0.955958	#N/A	#N/A	#N/A	#N/A	#N/A	#N/A	#N/A	#N/A	#N/A	#N/A	3.40486	3.01181	21	ENSG00000196628	TCF4	protein_coding	transcription factor 4 [Source:HGNC Symbol;Acc:HGNC:11634]
SERPINB9P1	#N/A	#N/A	#N/A	#N/A	#N/A	#N/A	#N/A	#N/A	#N/A	#N/A	#N/A	#N/A	#N/A	#N/A	#N/A	#N/A	#N/A	#N/A	#N/A	#N/A	#N/A	#N/A	#N/A	#N/A	#N/A	#N/A	#N/A	#N/A	#N/A	#N/A	#N/A	#N/A	#N/A	#N/A	1.40102	#N/A	1.57902	1.61777	1.43802	1.24958	1.2808	0.814444	1.34886	1.51065	0.806362	#N/A	1.34911	1.32014	0.110478	1.74744	1.31813	1.47914	0.412415	0.102795	0.147576	#N/A	0.111558	0.110211	#N/A	#N/A	#N/A	#N/A	#N/A	21	ENSG00000230438	SERPINB9P1	lncRNA	serpin family B member 9 pseudogene 1 [Source:HGNC Symbol;Acc:HGNC:28590]
LINC02653	0.00826876	0.0114548	#N/A	0.00811294	0.0260917	0.0250415	#N/A	0.00793541	#N/A	#N/A	#N/A	#N/A	#N/A	0.0364264	0.00872313	0.0214921	0.010177	0.0188207	#N/A	0.0112632	0.0101188	#N/A	#N/A	#N/A	0.0104322	#N/A	#N/A	#N/A	#N/A	#N/A	#N/A	#N/A	0.00110208	#N/A	#N/A	#N/A	#N/A	#N/A	#N/A	#N/A	#N/A	#N/A	#N/A	#N/A	#N/A	#N/A	#N/A	#N/A	#N/A	#N/A	#N/A	#N/A	#N/A	#N/A	0.0223635	#N/A	#N/A	#N/A	0.013228	0.00663288	#N/A	0.0210844	0.0182445	20	ENSG00000236373	LINC02653	lncRNA	long intergenic non-protein coding RNA 2653 [Source:HGNC Symbol;Acc:HGNC:54138]
LRRFIP1	1.30786	#N/A	#N/A	#N/A	#N/A	#N/A	#N/A	#N/A	#N/A	#N/A	#N/A	#N/A	#N/A	1.62399	1.25161	1.3191	1.31221	1.47018	0.868147	3.02366	1.52116	1.71512	#N/A	1.93578	0.896403	#N/A	#N/A	#N/A	#N/A	#N/A	0.552542	#N/A	#N/A	#N/A	#N/A	#N/A	#N/A	#N/A	#N/A	#N/A	#N/A	#N/A	#N/A	#N/A	#N/A	#N/A	#N/A	#N/A	#N/A	#N/A	#N/A	0.587664	#N/A	0.565939	1.39789	0.929348	1.58151	1.15931	#N/A	1.16124	#N/A	#N/A	#N/A	20	ENSG00000124831	LRRFIP1	protein_coding	LRR binding FLII interacting protein 1 [Source:HGNC Symbol;Acc:HGNC:6702]
FAM13C	0.385756	#N/A	1.92445	1.89214	1.68812	2.30419	0.99998	0.964197	1.5567	#N/A	1.22955	#N/A	0.61514	0.758464	1.32487	0.89471	0.845139	#N/A	#N/A	#N/A	#N/A	#N/A	#N/A	#N/A	#N/A	#N/A	2.92713	3.42025	2.66914	#N/A	#N/A	#N/A	#N/A	#N/A	#N/A	#N/A	#N/A	#N/A	#N/A	#N/A	#N/A	#N/A	#N/A	#N/A	0.707715	#N/A	#N/A	#N/A	#N/A	#N/A	#N/A	#N/A	#N/A	#N/A	#N/A	#N/A	#N/A	#N/A	#N/A	#N/A	#N/A	1.79395	0.643964	20	ENSG00000148541	FAM13C	protein_coding	family with sequence similarity 13 member C [Source:HGNC Symbol;Acc:HGNC:19371]
CCDC192	0.115375	#N/A	1.73126	0.810518	0.688026	0.405635	0.242333	#N/A	0.188672	#N/A	#N/A	#N/A	#N/A	1.51631	1.49344	1.39255	#N/A	0.5951	0.0950987	0.11454	0.100511	0.102925	#N/A	0.0649105	0.164097	#N/A	0.840325	0.219086	0.469404	#N/A	#N/A	#N/A	#N/A	#N/A	#N/A	#N/A	#N/A	#N/A	#N/A	#N/A	#N/A	#N/A	#N/A	#N/A	#N/A	#N/A	#N/A	#N/A	#N/A	#N/A	#N/A	#N/A	#N/A	#N/A	#N/A	#N/A	#N/A	#N/A	#N/A	#N/A	#N/A	#N/A	#N/A	20	ENSG00000230561	CCDC192	protein_coding	coiled-coil domain containing 192 [Source:HGNC Symbol;Acc:HGNC:49566]
ADARB1	1.32311	#N/A	#N/A	#N/A	#N/A	#N/A	#N/A	#N/A	#N/A	#N/A	#N/A	#N/A	#N/A	#N/A	#N/A	#N/A	#N/A	#N/A	#N/A	#N/A	#N/A	#N/A	#N/A	#N/A	#N/A	#N/A	1.9723	2.23817	2.68811	#N/A	#N/A	#N/A	#N/A	#N/A	#N/A	#N/A	0.544584	0.542909	0.694912	#N/A	#N/A	#N/A	0.840761	0.661229	0.956866	0.79559	0.821791	0.69554	1.32532	0.870857	#N/A	1.33329	#N/A	#N/A	1.67378	0.935055	#N/A	1.37954	#N/A	#N/A	0.707853	#N/A	#N/A	20	ENSG00000197381	ADARB1	protein_coding	adenosine deaminase RNA specific B1 [Source:HGNC Symbol;Acc:HGNC:226]
ATP10D	0.911794	#N/A	#N/A	#N/A	#N/A	#N/A	#N/A	#N/A	#N/A	2.31382	#N/A	#N/A	#N/A	#N/A	#N/A	#N/A	#N/A	#N/A	#N/A	#N/A	#N/A	#N/A	#N/A	#N/A	#N/A	0.508313	#N/A	#N/A	#N/A	#N/A	#N/A	#N/A	#N/A	#N/A	9.39428	5.18834	7.41809	7.92805	6.59573	6.39097	8.65469	5.1582	7.15752	7.82326	6.42054	4.84401	6.43399	7.36992	2.05813	6.47438	6.90435	#N/A	#N/A	#N/A	#N/A	#N/A	#N/A	#N/A	#N/A	#N/A	#N/A	#N/A	#N/A	20	ENSG00000145246	ATP10D	protein_coding	ATPase phospholipid transporting 10D (putative) [Source:HGNC Symbol;Acc:HGNC:13549]
CLDN4	0.0149636	#N/A	#N/A	#N/A	#N/A	0.0761327	#N/A	0.0315692	#N/A	#N/A	0.0329831	#N/A	#N/A	#N/A	#N/A	#N/A	#N/A	#N/A	#N/A	#N/A	#N/A	0.026356	#N/A	#N/A	#N/A	#N/A	#N/A	#N/A	#N/A	#N/A	#N/A	#N/A	#N/A	#N/A	0.0863854	#N/A	0.0317297	0.0528296	0.0692667	0.0908673	0.433156	#N/A	0.18295	0.0419213	0.0234934	#N/A	0.0475096	0.040701	0.048724	0.0210538	0.0635146	#N/A	#N/A	#N/A	0.069647	#N/A	#N/A	#N/A	#N/A	#N/A	#N/A	#N/A	#N/A	20	ENSG00000189143	CLDN4	protein_coding	claudin 4 [Source:HGNC Symbol;Acc:HGNC:2046]
SLC39A10	0.829621	#N/A	0.85151	#N/A	1.47729	#N/A	#N/A	#N/A	#N/A	0.9652	#N/A	#N/A	#N/A	#N/A	#N/A	#N/A	#N/A	#N/A	#N/A	#N/A	#N/A	#N/A	#N/A	#N/A	#N/A	#N/A	#N/A	#N/A	#N/A	#N/A	#N/A	#N/A	#N/A	#N/A	1.34994	#N/A	1.77495	1.30235	1.71309	1.33589	1.25231	1.31942	1.59404	1.73271	1.52719	1.42121	1.63927	1.5667	#N/A	1.91105	#N/A	#N/A	#N/A	#N/A	#N/A	#N/A	#N/A	0.879466	#N/A	#N/A	0.872101	#N/A	#N/A	20	ENSG00000196950	SLC39A10	protein_coding	solute carrier family 39 member 10 [Source:HGNC Symbol;Acc:HGNC:20861]
PRRC2C	0.739733	#N/A	#N/A	#N/A	#N/A	#N/A	#N/A	#N/A	#N/A	0.446288	#N/A	#N/A	#N/A	#N/A	#N/A	#N/A	#N/A	#N/A	#N/A	#N/A	#N/A	#N/A	#N/A	0.764989	#N/A	#N/A	#N/A	#N/A	#N/A	#N/A	#N/A	#N/A	#N/A	#N/A	0.693374	#N/A	0.756462	0.625686	0.561119	0.611769	0.589715	0.793029	0.474685	0.479764	0.575632	0.652838	0.541158	0.641542	0.904251	0.535294	0.514211	#N/A	#N/A	#N/A	#N/A	#N/A	0.793984	#N/A	#N/A	#N/A	#N/A	#N/A	#N/A	20	ENSG00000117523	PRRC2C	protein_coding	proline rich coiled-coil 2C [Source:HGNC Symbol;Acc:HGNC:24903]
KCNN1	0.0198924	#N/A	#N/A	#N/A	#N/A	#N/A	#N/A	0.0656946	0.060748	0.0131008	#N/A	#N/A	#N/A	#N/A	0.0626967	#N/A	#N/A	#N/A	#N/A	#N/A	#N/A	#N/A	#N/A	#N/A	#N/A	#N/A	#N/A	#N/A	#N/A	#N/A	#N/A	#N/A	#N/A	#N/A	0.139115	#N/A	0.0436053	0.0890272	0.135457	0.215111	0.516596	0.0465324	0.64779	0.0653359	#N/A	0.0506759	0.372972	0.107504	#N/A	0.218227	0.171294	#N/A	#N/A	#N/A	#N/A	#N/A	#N/A	0.044988	#N/A	#N/A	#N/A	#N/A	#N/A	20	ENSG00000105642	KCNN1	protein_coding	potassium calcium-activated channel subfamily N member 1 [Source:HGNC Symbol;Acc:HGNC:6290]
FOXO3	#N/A	2.85405	0.792302	0.929004	0.844715	1.08265	0.947908	0.866483	1.09603	#N/A	1.04627	#N/A	#N/A	#N/A	0.533008	#N/A	#N/A	#N/A	#N/A	0.64243	#N/A	#N/A	#N/A	0.63579	#N/A	#N/A	#N/A	#N/A	0.696176	#N/A	#N/A	#N/A	#N/A	#N/A	#N/A	#N/A	#N/A	#N/A	#N/A	#N/A	#N/A	#N/A	#N/A	#N/A	#N/A	#N/A	#N/A	#N/A	#N/A	#N/A	#N/A	#N/A	#N/A	#N/A	0.670092	0.755568	1.29183	0.911324	0.565486	#N/A	#N/A	1.13675	1.11998	20	ENSG00000118689	FOXO3	protein_coding	forkhead box O3 [Source:HGNC Symbol;Acc:HGNC:3821]
AHDC1	#N/A	3.27609	1.98215	1.4541	1.74497	2.49387	2.07868	0.975207	1.74798	#N/A	1.27421	#N/A	0.94128	#N/A	#N/A	#N/A	#N/A	#N/A	#N/A	#N/A	0.847918	#N/A	#N/A	#N/A	#N/A	#N/A	1.79291	1.71111	2.08162	2.8679	#N/A	#N/A	#N/A	#N/A	#N/A	#N/A	#N/A	#N/A	#N/A	#N/A	#N/A	0.545549	#N/A	#N/A	#N/A	#N/A	#N/A	#N/A	#N/A	#N/A	#N/A	#N/A	#N/A	#N/A	#N/A	#N/A	1.14285	0.866946	#N/A	#N/A	#N/A	2.61113	2.1493	20	ENSG00000126705	AHDC1	protein_coding	AT-hook DNA binding motif containing 1 [Source:HGNC Symbol;Acc:HGNC:25230]
HCG17#270604	#N/A	2.1159	1.3199	1.03686	1.71489	2.45854	1.73329	1.17818	1.87915	#N/A	2.234	#N/A	#N/A	#N/A	#N/A	#N/A	#N/A	#N/A	#N/A	#N/A	#N/A	#N/A	#N/A	#N/A	#N/A	0.859924	1.75373	2.4135	2.14367	#N/A	#N/A	#N/A	#N/A	#N/A	#N/A	#N/A	#N/A	#N/A	#N/A	#N/A	#N/A	#N/A	#N/A	#N/A	#N/A	1.08784	#N/A	#N/A	2.12028	#N/A	#N/A	#N/A	#N/A	#N/A	#N/A	0.996066	#N/A	0.86774	#N/A	#N/A	0.865496	1.36525	0.852605	20	ENSG00000270604	HCG17	lncRNA	HLA complex group 17 [Source:HGNC Symbol;Acc:HGNC:31339]
EPHA7	#N/A	0.0115727	0.0110939	#N/A	0.0264249	0.0252646	#N/A	#N/A	#N/A	#N/A	0.0130381	#N/A	#N/A	#N/A	#N/A	#N/A	#N/A	#N/A	#N/A	#N/A	#N/A	#N/A	#N/A	#N/A	#N/A	0.00459914	0.0294645	#N/A	0.0243501	#N/A	#N/A	#N/A	0.00111802	#N/A	0.0344296	#N/A	#N/A	#N/A	0.0354138	#N/A	0.0328358	0.0152334	#N/A	#N/A	0.0329124	0.0179451	#N/A	0.0253068	#N/A	#N/A	0.0317443	#N/A	#N/A	#N/A	#N/A	#N/A	#N/A	#N/A	#N/A	0.00700529	#N/A	0.0212116	0.0184224	20	ENSG00000135333	EPHA7	protein_coding	EPH receptor A7 [Source:HGNC Symbol;Acc:HGNC:3390]
PTPN21	#N/A	2.20761	#N/A	#N/A	#N/A	#N/A	#N/A	#N/A	#N/A	#N/A	0.824454	#N/A	#N/A	#N/A	#N/A	#N/A	#N/A	#N/A	#N/A	#N/A	#N/A	#N/A	#N/A	#N/A	#N/A	#N/A	2.16282	1.58599	2.88206	#N/A	#N/A	#N/A	#N/A	#N/A	0.966761	#N/A	0.842546	0.76489	0.662829	0.754635	0.839654	1.05268	0.709508	#N/A	#N/A	1.16582	0.671487	0.751984	0.827238	#N/A	#N/A	#N/A	#N/A	#N/A	#N/A	#N/A	1.07774	#N/A	#N/A	#N/A	#N/A	4.34108	2.22157	20	ENSG00000070778	PTPN21	protein_coding	protein tyrosine phosphatase non-receptor type 21 [Source:HGNC Symbol;Acc:HGNC:9651]
CACNA1C#151067	#N/A	0.216052	#N/A	#N/A	2.37313	1.16771	#N/A	#N/A	#N/A	#N/A	#N/A	#N/A	#N/A	#N/A	#N/A	#N/A	#N/A	#N/A	#N/A	#N/A	#N/A	#N/A	#N/A	#N/A	#N/A	#N/A	0.980602	#N/A	1.06956	#N/A	#N/A	#N/A	#N/A	#N/A	2.06471	0.661537	1.92355	2.79677	2.1328	2.15287	2.50701	2.64973	2.35379	1.35337	1.73267	#N/A	1.78814	2.24674	#N/A	2.00407	2.04325	#N/A	#N/A	#N/A	#N/A	#N/A	#N/A	#N/A	#N/A	#N/A	#N/A	#N/A	#N/A	20	ENSG00000151067	CACNA1C	protein_coding	calcium voltage-gated channel subunit alpha1 C [Source:HGNC Symbol;Acc:HGNC:1390]
FANCC	#N/A	1.67757	#N/A	#N/A	#N/A	#N/A	#N/A	#N/A	#N/A	#N/A	#N/A	#N/A	#N/A	0.922745	0.783005	0.61339	#N/A	1.40719	1.02523	2.76438	1.31561	0.773947	#N/A	0.885684	#N/A	#N/A	1.32092	1.29014	2.14135	1.02619	#N/A	#N/A	#N/A	#N/A	#N/A	#N/A	#N/A	#N/A	#N/A	#N/A	#N/A	#N/A	#N/A	#N/A	#N/A	#N/A	#N/A	#N/A	#N/A	#N/A	#N/A	0.750706	#N/A	#N/A	0.751546	#N/A	1.0282	0.887478	0.709762	#N/A	#N/A	1.40862	#N/A	20	ENSG00000158169	FANCC	protein_coding	FA complementation group C [Source:HGNC Symbol;Acc:HGNC:3584]
CFAP69	#N/A	0.0999181	2.10085	0.997472	0.705987	0.566269	0.529106	#N/A	0.413583	0.673828	0.240827	0.0680026	#N/A	#N/A	#N/A	#N/A	#N/A	#N/A	#N/A	#N/A	#N/A	#N/A	#N/A	#N/A	#N/A	#N/A	1.03717	0.312056	0.602819	#N/A	#N/A	#N/A	#N/A	#N/A	#N/A	#N/A	#N/A	#N/A	#N/A	0.9557	#N/A	#N/A	#N/A	1.03482	0.725556	#N/A	0.801796	#N/A	0.403155	#N/A	#N/A	#N/A	#N/A	#N/A	#N/A	#N/A	#N/A	#N/A	#N/A	#N/A	#N/A	0.24725	0.279649	20	ENSG00000105792	CFAP69	protein_coding	cilia and flagella associated protein 69 [Source:HGNC Symbol;Acc:HGNC:26107]
ACOX3	#N/A	0.257347	#N/A	0.943649	#N/A	#N/A	0.905174	#N/A	1.23754	#N/A	0.671615	#N/A	#N/A	#N/A	#N/A	#N/A	#N/A	#N/A	#N/A	#N/A	#N/A	#N/A	#N/A	#N/A	#N/A	#N/A	#N/A	#N/A	#N/A	#N/A	#N/A	#N/A	#N/A	#N/A	0.909483	#N/A	#N/A	0.727946	#N/A	#N/A	0.721509	0.778622	0.888659	0.830082	0.919075	0.702027	0.733669	#N/A	#N/A	0.836467	0.779286	0.838054	#N/A	#N/A	1.12574	1.52206	#N/A	0.762793	#N/A	#N/A	#N/A	#N/A	#N/A	20	ENSG00000087008	ACOX3	protein_coding	acyl-CoA oxidase 3, pristanoyl [Source:HGNC Symbol;Acc:HGNC:121]
HEG1	#N/A	0.666714	#N/A	#N/A	#N/A	#N/A	#N/A	#N/A	#N/A	#N/A	#N/A	#N/A	#N/A	#N/A	#N/A	#N/A	#N/A	#N/A	#N/A	#N/A	#N/A	#N/A	#N/A	#N/A	#N/A	#N/A	0.956046	1.00337	#N/A	#N/A	#N/A	#N/A	#N/A	#N/A	2.95086	2.42963	2.82838	2.90386	3.00623	2.9125	2.98493	2.53408	3.28987	2.86383	3.50144	2.54451	2.80155	2.8267	1.03553	3.23062	2.67546	#N/A	#N/A	#N/A	#N/A	#N/A	#N/A	#N/A	#N/A	#N/A	#N/A	#N/A	#N/A	20	ENSG00000173706	HEG1	protein_coding	heart development protein with EGF like domains 1 [Source:HGNC Symbol;Acc:HGNC:29227]
EXT1	#N/A	1.35854	#N/A	#N/A	#N/A	#N/A	#N/A	#N/A	#N/A	#N/A	#N/A	#N/A	#N/A	#N/A	#N/A	#N/A	#N/A	#N/A	#N/A	#N/A	#N/A	#N/A	#N/A	#N/A	#N/A	#N/A	#N/A	#N/A	#N/A	#N/A	#N/A	#N/A	#N/A	#N/A	1.08135	0.927802	1.01715	1.10517	0.883482	1.08599	1.08364	1.28185	0.871836	1.01985	0.919237	1.12325	0.942429	1.01999	1.68926	0.787794	1.24046	#N/A	#N/A	#N/A	#N/A	#N/A	#N/A	#N/A	#N/A	#N/A	#N/A	1.43351	0.895719	20	ENSG00000182197	EXT1	protein_coding	exostosin glycosyltransferase 1 [Source:HGNC Symbol;Acc:HGNC:3512]
ETFDH	#N/A	1.15072	3.25186	1.3627	2.79395	2.3395	2.91165	1.27868	3.147	#N/A	1.82414	#N/A	0.913676	#N/A	#N/A	#N/A	#N/A	#N/A	#N/A	1.82441	#N/A	#N/A	#N/A	#N/A	#N/A	#N/A	1.17595	1.40887	1.93635	#N/A	#N/A	#N/A	#N/A	#N/A	#N/A	#N/A	#N/A	#N/A	#N/A	#N/A	#N/A	#N/A	#N/A	#N/A	#N/A	#N/A	#N/A	#N/A	#N/A	#N/A	#N/A	0.551093	#N/A	#N/A	#N/A	1.46707	2.07121	1.41618	#N/A	#N/A	#N/A	1.21927	1.60268	20	ENSG00000171503	ETFDH	protein_coding	electron transfer flavoprotein dehydrogenase [Source:HGNC Symbol;Acc:HGNC:3483]
#270071	#N/A	0.0713622	0.602472	0.168903	0.187268	0.199652	#N/A	0.24146	0.11519	#N/A	#N/A	#N/A	#N/A	#N/A	0.264286	#N/A	#N/A	#N/A	#N/A	0.112492	#N/A	#N/A	#N/A	0.0560897	#N/A	#N/A	0.173347	0.090159	0.190476	#N/A	#N/A	#N/A	#N/A	#N/A	#N/A	#N/A	#N/A	#N/A	#N/A	#N/A	#N/A	#N/A	#N/A	#N/A	#N/A	#N/A	#N/A	#N/A	#N/A	#N/A	#N/A	1.1641	0.141104	#N/A	0.155539	#N/A	#N/A	0.129185	0.0813545	#N/A	#N/A	0.110299	0.107546	20	ENSG00000270071		lncRNA	novel transcript
TRIM16L	#N/A	0.0636967	#N/A	#N/A	#N/A	0.107142	#N/A	0.181456	#N/A	#N/A	#N/A	#N/A	0.0989779	0.394022	0.11546	0.104206	0.0429901	0.0953576	0.0740388	#N/A	#N/A	0.0668505	#N/A	#N/A	#N/A	#N/A	0.140448	0.0976898	0.118611	#N/A	#N/A	#N/A	#N/A	#N/A	#N/A	#N/A	#N/A	#N/A	#N/A	#N/A	#N/A	#N/A	#N/A	#N/A	#N/A	#N/A	#N/A	#N/A	#N/A	#N/A	#N/A	0.454325	0.147465	#N/A	0.121431	#N/A	0.0791627	0.11277	0.0901555	#N/A	#N/A	#N/A	#N/A	20	ENSG00000108448	TRIM16L	transcribed_unprocessed_pseudogene	tripartite motif containing 16 like [Source:HGNC Symbol;Acc:HGNC:32670]
ACKR3	#N/A	0.0588287	1.11861	0.528096	#N/A	0.355925	0.288995	#N/A	#N/A	0.751114	0.117947	0.0423708	#N/A	#N/A	#N/A	#N/A	#N/A	#N/A	#N/A	#N/A	#N/A	#N/A	#N/A	#N/A	#N/A	#N/A	0.47492	0.214998	0.362492	#N/A	#N/A	#N/A	#N/A	#N/A	#N/A	#N/A	1.64537	#N/A	1.8449	#N/A	#N/A	#N/A	#N/A	1.34324	1.70713	#N/A	#N/A	1.40608	#N/A	2.05608	#N/A	#N/A	#N/A	#N/A	0.234133	#N/A	#N/A	#N/A	#N/A	#N/A	#N/A	0.257246	0.210675	20	ENSG00000144476	ACKR3	protein_coding	atypical chemokine receptor 3 [Source:HGNC Symbol;Acc:HGNC:23692]
PMP22	#N/A	0.882617	2.27233	1.18462	1.25221	3.0709	2.23776	#N/A	2.48092	#N/A	1.82388	#N/A	#N/A	#N/A	#N/A	#N/A	#N/A	#N/A	#N/A	#N/A	#N/A	#N/A	#N/A	#N/A	#N/A	#N/A	#N/A	#N/A	2.20942	#N/A	#N/A	#N/A	#N/A	#N/A	#N/A	#N/A	0.861488	#N/A	#N/A	0.743525	0.698768	#N/A	#N/A	#N/A	#N/A	0.964547	#N/A	#N/A	0.968212	#N/A	0.748829	0.926771	#N/A	#N/A	0.912643	1.20444	#N/A	#N/A	#N/A	#N/A	#N/A	4.77804	1.90225	20	ENSG00000109099	PMP22	protein_coding	peripheral myelin protein 22 [Source:HGNC Symbol;Acc:HGNC:9118]
WARS2-AS1	#N/A	1.12537	0.721233	0.793893	0.66561	1.23863	1.26922	0.765449	1.16805	#N/A	1.60633	0.855998	#N/A	#N/A	#N/A	#N/A	#N/A	#N/A	#N/A	#N/A	#N/A	#N/A	#N/A	#N/A	#N/A	#N/A	0.746417	1.17272	1.4765	1.31021	#N/A	#N/A	#N/A	#N/A	#N/A	#N/A	#N/A	#N/A	#N/A	0.466605	#N/A	0.668901	#N/A	#N/A	#N/A	#N/A	#N/A	#N/A	#N/A	#N/A	#N/A	#N/A	#N/A	#N/A	0.684697	#N/A	1.06174	#N/A	#N/A	#N/A	#N/A	1.10121	1.25404	20	ENSG00000231365	WARS2-AS1	lncRNA	WARS2 antisense RNA 1 [Source:HGNC Symbol;Acc:HGNC:40612]
DACH1	#N/A	0.207032	#N/A	#N/A	#N/A	#N/A	#N/A	#N/A	#N/A	#N/A	#N/A	#N/A	#N/A	#N/A	0.775344	#N/A	#N/A	#N/A	#N/A	#N/A	#N/A	#N/A	#N/A	#N/A	#N/A	#N/A	0.741465	#N/A	#N/A	#N/A	#N/A	#N/A	#N/A	#N/A	2.84686	#N/A	2.77129	3.64114	2.8906	2.64088	3.52243	1.95344	3.53583	3.18663	3.21036	2.90037	2.7437	2.67213	#N/A	2.71219	3.66206	#N/A	#N/A	#N/A	#N/A	#N/A	#N/A	#N/A	#N/A	#N/A	#N/A	0.700313	0.452897	20	ENSG00000276644	DACH1	protein_coding	dachshund family transcription factor 1 [Source:HGNC Symbol;Acc:HGNC:2663]
RAD23A	#N/A	0.0312657	0.0969884	0.102098	0.0768052	#N/A	0.0740168	0.0671077	#N/A	#N/A	#N/A	#N/A	#N/A	0.099488	0.0624655	0.0467011	0.0381403	0.0357937	0.0474457	#N/A	0.0465922	#N/A	#N/A	#N/A	#N/A	#N/A	0.0803938	0.0810693	0.100105	#N/A	#N/A	#N/A	#N/A	#N/A	#N/A	#N/A	#N/A	#N/A	#N/A	#N/A	#N/A	#N/A	#N/A	#N/A	#N/A	#N/A	#N/A	#N/A	#N/A	#N/A	#N/A	0.0608641	#N/A	0.0544596	0.0947145	#N/A	#N/A	0.065577	#N/A	#N/A	#N/A	#N/A	#N/A	20	ENSG00000179262	RAD23A	protein_coding	RAD23 homolog A, nucleotide excision repair protein [Source:HGNC Symbol;Acc:HGNC:9812]
C1QTNF7	#N/A	0.0610537	#N/A	#N/A	0.200746	0.213372	#N/A	#N/A	#N/A	#N/A	#N/A	#N/A	#N/A	#N/A	#N/A	#N/A	#N/A	#N/A	#N/A	#N/A	#N/A	#N/A	#N/A	#N/A	#N/A	0.0281816	#N/A	#N/A	#N/A	#N/A	#N/A	#N/A	#N/A	#N/A	3.2371	#N/A	2.56852	3.3866	3.2875	2.46351	3.52056	1.38671	4.12361	2.03498	0.668506	0.179053	3.58985	4.04998	#N/A	2.5147	1.7498	#N/A	#N/A	#N/A	#N/A	#N/A	#N/A	#N/A	#N/A	#N/A	#N/A	#N/A	0.0838187	20	ENSG00000163145	C1QTNF7	protein_coding	C1q and TNF related 7 [Source:HGNC Symbol;Acc:HGNC:14342]
AQP7	#N/A	0.0662575	#N/A	#N/A	#N/A	#N/A	#N/A	#N/A	#N/A	#N/A	#N/A	#N/A	#N/A	0.154516	0.150013	0.118202	0.0664021	0.129888	0.0770287	0.111173	0.0856425	0.0585234	#N/A	#N/A	0.068557	#N/A	0.344071	0.170922	0.136191	#N/A	0.119019	#N/A	#N/A	#N/A	#N/A	#N/A	#N/A	#N/A	#N/A	#N/A	#N/A	#N/A	#N/A	#N/A	#N/A	#N/A	#N/A	#N/A	#N/A	0.839557	#N/A	0.839574	#N/A	#N/A	0.140627	#N/A	#N/A	0.0815777	#N/A	#N/A	#N/A	0.0778583	#N/A	20	ENSG00000165269	AQP7	protein_coding	aquaporin 7 [Source:HGNC Symbol;Acc:HGNC:640]
KLHL4	#N/A	0.0288741	#N/A	#N/A	#N/A	#N/A	#N/A	#N/A	#N/A	#N/A	#N/A	#N/A	#N/A	0.0158504	#N/A	#N/A	#N/A	0.0359521	0.0234549	#N/A	#N/A	#N/A	#N/A	#N/A	#N/A	#N/A	#N/A	#N/A	#N/A	#N/A	#N/A	#N/A	#N/A	#N/A	0.0453919	#N/A	0.0213516	0.013282	0.0399992	0.05738	0.238492	0.0565151	0.00137717	#N/A	0.0176264	#N/A	0.0342573	0.0832154	#N/A	0.0320161	0.0368073	#N/A	#N/A	#N/A	0.0462493	#N/A	#N/A	#N/A	#N/A	#N/A	#N/A	0.0437724	0.0391696	20	ENSG00000102271	KLHL4	protein_coding	kelch like family member 4 [Source:HGNC Symbol;Acc:HGNC:6355]
PPP3CB-AS1	#N/A	0.179006	2.24346	#N/A	2.18679	2.16179	1.33541	2.34437	0.933924	#N/A	#N/A	#N/A	0.893069	0.937602	#N/A	#N/A	#N/A	#N/A	#N/A	0.324408	0.355507	#N/A	#N/A	#N/A	#N/A	#N/A	#N/A	#N/A	1.08733	#N/A	#N/A	#N/A	#N/A	#N/A	#N/A	#N/A	#N/A	#N/A	#N/A	#N/A	#N/A	#N/A	#N/A	#N/A	#N/A	#N/A	#N/A	#N/A	#N/A	#N/A	#N/A	4.07693	1.34887	2.13027	0.882204	0.810864	0.399538	1.2876	1.28738	#N/A	#N/A	#N/A	#N/A	20	ENSG00000221817	PPP3CB-AS1	lncRNA	PPP3CB antisense RNA 1 (head to head) [Source:HGNC Symbol;Acc:HGNC:50750]
PDK4-AS1	#N/A	0.175216	2.64326	3.71857	2.66072	1.99306	1.26744	2.49938	1.81182	#N/A	0.609525	#N/A	0.902618	#N/A	#N/A	#N/A	#N/A	#N/A	#N/A	#N/A	#N/A	#N/A	#N/A	#N/A	#N/A	#N/A	1.41264	1.85524	1.90244	0.173325	#N/A	#N/A	#N/A	#N/A	#N/A	#N/A	#N/A	#N/A	#N/A	#N/A	#N/A	#N/A	#N/A	#N/A	#N/A	#N/A	#N/A	#N/A	#N/A	#N/A	#N/A	0.975879	0.869517	1.05503	#N/A	#N/A	#N/A	#N/A	1.13643	#N/A	#N/A	1.9116	0.503817	20	ENSG00000231170	PDK4-AS1	lncRNA	PDK4 antisense RNA 1 [Source:HGNC Symbol;Acc:HGNC:55767]
SNRNP70	#N/A	0.865241	0.87964	0.918074	0.918827	1.16399	0.824067	0.708547	1.15378	#N/A	1.20048	#N/A	#N/A	#N/A	0.420829	#N/A	#N/A	#N/A	#N/A	#N/A	#N/A	#N/A	#N/A	#N/A	#N/A	#N/A	0.896678	#N/A	1.23257	#N/A	#N/A	#N/A	#N/A	#N/A	#N/A	#N/A	#N/A	#N/A	#N/A	#N/A	#N/A	0.477025	#N/A	#N/A	#N/A	0.486446	0.362271	#N/A	1.60538	#N/A	#N/A	#N/A	#N/A	#N/A	#N/A	#N/A	0.763524	#N/A	#N/A	1.31624	#N/A	0.892033	0.887839	20	ENSG00000104852	SNRNP70	protein_coding	small nuclear ribonucleoprotein U1 subunit 70 [Source:HGNC Symbol;Acc:HGNC:11150]
ZNF625	#N/A	0.021563	#N/A	#N/A	#N/A	#N/A	#N/A	#N/A	#N/A	0.470364	#N/A	#N/A	#N/A	#N/A	#N/A	#N/A	0.0520851	#N/A	#N/A	#N/A	#N/A	#N/A	#N/A	#N/A	#N/A	#N/A	#N/A	#N/A	#N/A	#N/A	#N/A	#N/A	#N/A	#N/A	1.79137	#N/A	2.79282	2.21597	3.66403	2.10556	1.81641	0.781178	4.30842	1.9456	0.512637	0.113381	3.23324	2.97029	0.0826162	3.49402	2.81528	#N/A	#N/A	#N/A	#N/A	#N/A	#N/A	#N/A	#N/A	#N/A	#N/A	0.0833757	#N/A	20	ENSG00000257591	ZNF625	protein_coding	zinc finger protein 625 [Source:HGNC Symbol;Acc:HGNC:30571]
GTF2IRD2	#N/A	1.02962	2.47076	1.01455	2.30817	2.69627	2.09708	1.65433	3.18621	#N/A	1.85189	0.818226	0.978558	#N/A	#N/A	#N/A	#N/A	#N/A	#N/A	#N/A	#N/A	#N/A	#N/A	0.876917	0.716688	#N/A	1.38539	1.20245	1.36406	#N/A	#N/A	#N/A	#N/A	#N/A	#N/A	#N/A	#N/A	#N/A	#N/A	#N/A	#N/A	#N/A	#N/A	#N/A	#N/A	#N/A	#N/A	#N/A	#N/A	#N/A	#N/A	#N/A	#N/A	#N/A	#N/A	#N/A	0.942743	1.01534	#N/A	#N/A	#N/A	1.05214	1.57297	20	ENSG00000196275	GTF2IRD2	protein_coding	GTF2I repeat domain containing 2 [Source:HGNC Symbol;Acc:HGNC:30775]
PALS2	#N/A	#N/A	3.99356	2.92045	4.57988	5.43686	2.84285	2.76474	3.55886	#N/A	2.27229	#N/A	#N/A	0.943381	0.820367	0.930962	#N/A	0.956335	1.42922	1.68604	#N/A	#N/A	#N/A	#N/A	#N/A	#N/A	2.11515	2.91521	2.57547	#N/A	#N/A	#N/A	#N/A	#N/A	#N/A	#N/A	#N/A	#N/A	#N/A	#N/A	#N/A	#N/A	#N/A	#N/A	#N/A	#N/A	#N/A	#N/A	#N/A	#N/A	#N/A	#N/A	#N/A	2.16181	#N/A	#N/A	#N/A	#N/A	1.0664	0.7168	#N/A	#N/A	#N/A	20	ENSG00000105926	PALS2	protein_coding	protein associated with LIN7 2, MAGUK p55 family member [Source:HGNC Symbol;Acc:HGNC:18167]
PNPLA7	#N/A	#N/A	3.45565	2.36623	2.7634	4.11693	4.12501	2.18174	3.81788	#N/A	2.23266	#N/A	1.01996	#N/A	0.897489	#N/A	#N/A	#N/A	#N/A	#N/A	#N/A	#N/A	#N/A	#N/A	#N/A	#N/A	1.49122	0.966069	1.7338	#N/A	#N/A	#N/A	#N/A	#N/A	#N/A	#N/A	#N/A	#N/A	#N/A	#N/A	#N/A	#N/A	#N/A	#N/A	#N/A	#N/A	#N/A	#N/A	#N/A	#N/A	#N/A	#N/A	#N/A	1.11376	#N/A	0.852309	3.02326	0.780917	1.19755	#N/A	#N/A	2.33799	1.78164	20	ENSG00000130653	PNPLA7	protein_coding	patatin like phospholipase domain containing 7 [Source:HGNC Symbol;Acc:HGNC:24768]
MAILR	#N/A	#N/A	1.8984	1.03395	1.33644	2.0701	1.57851	1.71315	1.85454	#N/A	1.21546	#N/A	#N/A	#N/A	#N/A	#N/A	#N/A	#N/A	#N/A	#N/A	#N/A	#N/A	#N/A	#N/A	#N/A	#N/A	0.961676	1.52693	#N/A	#N/A	#N/A	#N/A	#N/A	#N/A	#N/A	#N/A	#N/A	#N/A	#N/A	#N/A	#N/A	#N/A	#N/A	#N/A	#N/A	#N/A	#N/A	#N/A	#N/A	#N/A	#N/A	1.90817	1.05404	1.34603	1.8167	1.5209	1.23304	2.1551	1.14252	#N/A	#N/A	1.11272	0.977566	20	ENSG00000253320	MAILR	lncRNA	macrophage interferon regulatory lncRNA [Source:HGNC Symbol;Acc:HGNC:51558]
DGKD#077044	#N/A	#N/A	#N/A	1.27499	0.594912	0.831347	1.41488	1.43018	1.59297	#N/A	#N/A	#N/A	#N/A	1.66889	1.45182	1.65975	1.3464	1.82497	1.37855	3.80455	1.71666	2.19328	#N/A	1.73687	0.99573	#N/A	#N/A	#N/A	#N/A	#N/A	#N/A	#N/A	#N/A	#N/A	#N/A	#N/A	#N/A	#N/A	#N/A	#N/A	#N/A	#N/A	#N/A	#N/A	#N/A	#N/A	#N/A	#N/A	#N/A	#N/A	#N/A	#N/A	#N/A	#N/A	0.639589	#N/A	#N/A	0.858202	0.692689	#N/A	#N/A	#N/A	#N/A	20	ENSG00000077044	DGKD	protein_coding	diacylglycerol kinase delta [Source:HGNC Symbol;Acc:HGNC:2851]
PDPN	#N/A	#N/A	0.609882	0.225318	0.343598	0.214762	0.138394	0.302942	0.128241	#N/A	0.101024	#N/A	#N/A	#N/A	#N/A	#N/A	#N/A	#N/A	#N/A	#N/A	#N/A	#N/A	#N/A	#N/A	#N/A	#N/A	0.30475	0.165109	0.20656	#N/A	#N/A	#N/A	#N/A	#N/A	#N/A	#N/A	#N/A	#N/A	#N/A	#N/A	#N/A	#N/A	#N/A	#N/A	#N/A	#N/A	#N/A	#N/A	#N/A	#N/A	#N/A	1.1074	0.457012	0.149369	0.179752	0.091866	#N/A	0.139455	0.121131	#N/A	#N/A	0.134528	0.108702	20	ENSG00000162493	PDPN	protein_coding	podoplanin [Source:HGNC Symbol;Acc:HGNC:29602]
LPP	#N/A	#N/A	0.991755	0.439599	1.28121	1.15182	1.09073	0.653515	1.15446	0.381153	1.01143	#N/A	#N/A	#N/A	#N/A	#N/A	#N/A	#N/A	#N/A	#N/A	#N/A	#N/A	#N/A	#N/A	#N/A	#N/A	#N/A	0.479184	#N/A	1.18231	#N/A	#N/A	#N/A	#N/A	#N/A	#N/A	#N/A	#N/A	0.633265	0.379948	0.303724	#N/A	0.615617	#N/A	0.58651	#N/A	0.36909	0.510761	#N/A	0.754143	#N/A	#N/A	#N/A	#N/A	#N/A	#N/A	#N/A	#N/A	#N/A	#N/A	#N/A	1.16709	#N/A	20	ENSG00000145012	LPP	protein_coding	LIM domain containing preferred translocation partner in lipoma [Source:HGNC Symbol;Acc:HGNC:6679]
SFXN1	#N/A	#N/A	2.99278	1.52433	2.56971	3.90156	2.95035	1.55636	2.9145	#N/A	1.0322	0.543748	1.07014	#N/A	#N/A	#N/A	#N/A	#N/A	#N/A	#N/A	#N/A	#N/A	#N/A	#N/A	#N/A	#N/A	1.727	1.14292	0.882204	#N/A	#N/A	#N/A	#N/A	#N/A	#N/A	#N/A	#N/A	#N/A	#N/A	#N/A	#N/A	#N/A	#N/A	#N/A	#N/A	#N/A	#N/A	#N/A	#N/A	#N/A	#N/A	0.794105	#N/A	#N/A	1.36733	1.16435	1.18646	1.01147	0.969813	0.678913	#N/A	#N/A	#N/A	20	ENSG00000164466	SFXN1	protein_coding	sideroflexin 1 [Source:HGNC Symbol;Acc:HGNC:16085]
HSPB7	#N/A	#N/A	0.0789753	0.0556098	#N/A	0.0627448	#N/A	0.0739585	#N/A	#N/A	#N/A	#N/A	#N/A	0.0940333	0.0618669	0.0595116	0.0326512	0.0549183	0.0274604	#N/A	#N/A	#N/A	#N/A	#N/A	0.0352056	#N/A	0.0822401	0.0681663	0.0797875	#N/A	0.00646906	#N/A	#N/A	#N/A	#N/A	#N/A	#N/A	#N/A	#N/A	#N/A	#N/A	#N/A	#N/A	#N/A	#N/A	#N/A	#N/A	#N/A	#N/A	#N/A	#N/A	0.103659	0.0383927	0.0298221	#N/A	#N/A	#N/A	#N/A	0.0338808	#N/A	#N/A	0.0338945	#N/A	20	ENSG00000173641	HSPB7	protein_coding	heat shock protein family B (small) member 7 [Source:HGNC Symbol;Acc:HGNC:5249]
MEF2D	#N/A	#N/A	2.43852	1.09813	3.28036	1.85746	2.1494	1.3501	2.75395	#N/A	3.90511	#N/A	#N/A	1.35255	0.985749	0.927574	0.928325	1.95112	1.27709	2.50048	1.3433	2.02052	#N/A	1.15105	#N/A	#N/A	#N/A	#N/A	0.848379	#N/A	#N/A	#N/A	#N/A	#N/A	#N/A	#N/A	#N/A	#N/A	#N/A	#N/A	#N/A	#N/A	#N/A	#N/A	#N/A	#N/A	#N/A	#N/A	#N/A	#N/A	#N/A	#N/A	#N/A	#N/A	#N/A	#N/A	#N/A	1.14065	#N/A	#N/A	#N/A	#N/A	#N/A	20	ENSG00000116604	MEF2D	protein_coding	myocyte enhancer factor 2D [Source:HGNC Symbol;Acc:HGNC:6997]
CFAP410	#N/A	#N/A	#N/A	0.456532	#N/A	#N/A	#N/A	0.309092	0.136101	0.380623	#N/A	#N/A	#N/A	#N/A	#N/A	#N/A	#N/A	#N/A	#N/A	#N/A	#N/A	#N/A	#N/A	#N/A	#N/A	#N/A	#N/A	#N/A	#N/A	#N/A	#N/A	#N/A	#N/A	#N/A	2.8493	#N/A	3.54297	3.0047	3.2754	2.46967	2.98647	1.50774	3.8696	3.13724	0.597423	0.220477	3.0023	3.27354	#N/A	3.23389	2.91265	#N/A	#N/A	#N/A	#N/A	#N/A	#N/A	#N/A	0.112738	#N/A	#N/A	#N/A	#N/A	20	ENSG00000160226	CFAP410	protein_coding	cilia and flagella associated protein 410 [Source:HGNC Symbol;Acc:HGNC:1260]
#226571	#N/A	#N/A	2.14107	2.1944	0.936641	0.803944	0.786944	1.73808	0.558783	#N/A	#N/A	#N/A	#N/A	2.06767	1.86925	1.72748	#N/A	2.58924	0.351979	#N/A	#N/A	0.274794	#N/A	#N/A	#N/A	#N/A	#N/A	#N/A	#N/A	#N/A	0.88595	#N/A	#N/A	#N/A	#N/A	#N/A	#N/A	#N/A	#N/A	#N/A	#N/A	#N/A	#N/A	#N/A	#N/A	#N/A	#N/A	#N/A	#N/A	#N/A	#N/A	1.74387	1.44699	0.950721	#N/A	#N/A	0.250086	0.563395	#N/A	#N/A	#N/A	1.01142	#N/A	20	ENSG00000226571		lncRNA	novel transcript
GABPB1-AS1	#N/A	#N/A	1.5025	1.38659	1.35785	1.19826	1.56833	0.956801	1.48143	#N/A	2.43086	#N/A	#N/A	#N/A	#N/A	#N/A	#N/A	#N/A	#N/A	#N/A	#N/A	#N/A	#N/A	#N/A	#N/A	#N/A	0.972903	0.783773	#N/A	#N/A	#N/A	#N/A	#N/A	#N/A	#N/A	0.917366	#N/A	#N/A	#N/A	#N/A	#N/A	#N/A	#N/A	#N/A	#N/A	#N/A	#N/A	#N/A	#N/A	0.523188	#N/A	0.567614	1.03068	1.07722	#N/A	1.5448	1.04617	1.18555	0.782492	#N/A	#N/A	#N/A	1.0308	20	ENSG00000244879	GABPB1-AS1	lncRNA	GABPB1 antisense RNA 1 [Source:HGNC Symbol;Acc:HGNC:44157]
PKP2	#N/A	#N/A	0.244223	0.130829	0.187559	0.188658	0.139881	0.144685	#N/A	#N/A	0.0976384	#N/A	#N/A	0.746658	0.160615	0.0703183	#N/A	0.0780747	#N/A	#N/A	0.0760231	#N/A	#N/A	#N/A	#N/A	#N/A	#N/A	#N/A	#N/A	#N/A	#N/A	#N/A	#N/A	#N/A	#N/A	#N/A	#N/A	#N/A	#N/A	#N/A	#N/A	#N/A	#N/A	#N/A	#N/A	#N/A	#N/A	#N/A	#N/A	#N/A	#N/A	0.363386	0.122682	0.0877711	0.170875	0.0803238	0.119788	0.134027	#N/A	#N/A	#N/A	#N/A	0.123316	20	ENSG00000057294	PKP2	protein_coding	plakophilin 2 [Source:HGNC Symbol;Acc:HGNC:9024]
L2HGDH	#N/A	#N/A	4.04013	1.21282	2.25467	3.96492	2.22748	1.34354	1.29409	#N/A	0.737085	#N/A	#N/A	1.20101	0.837724	0.812255	#N/A	0.679509	1.10536	#N/A	#N/A	#N/A	#N/A	#N/A	0.8552	#N/A	#N/A	1.09592	0.970727	#N/A	#N/A	#N/A	#N/A	#N/A	#N/A	#N/A	#N/A	#N/A	#N/A	#N/A	#N/A	#N/A	#N/A	#N/A	#N/A	#N/A	#N/A	#N/A	#N/A	#N/A	#N/A	1.49636	#N/A	#N/A	1.33326	#N/A	0.418707	1.51218	#N/A	#N/A	#N/A	#N/A	#N/A	20	ENSG00000087299	L2HGDH	protein_coding	L-2-hydroxyglutarate dehydrogenase [Source:HGNC Symbol;Acc:HGNC:20499]
RTN4	#N/A	#N/A	1.83177	0.893601	1.66068	2.02078	1.4853	0.894068	2.52845	#N/A	3.45445	1.16406	0.654495	#N/A	#N/A	#N/A	#N/A	#N/A	#N/A	#N/A	#N/A	#N/A	#N/A	#N/A	#N/A	#N/A	#N/A	#N/A	#N/A	#N/A	#N/A	#N/A	#N/A	#N/A	#N/A	#N/A	#N/A	#N/A	#N/A	#N/A	#N/A	#N/A	#N/A	#N/A	#N/A	#N/A	#N/A	#N/A	#N/A	#N/A	#N/A	1.27025	0.866192	0.663973	1.73551	1.06283	2.2059	2.28414	1.09859	#N/A	#N/A	1.79992	1.16599	20	ENSG00000115310	RTN4	protein_coding	reticulon 4 [Source:HGNC Symbol;Acc:HGNC:14085]
#272831	#N/A	#N/A	0.133464	0.124609	0.165588	#N/A	#N/A	0.125133	0.10217	0.033065	#N/A	#N/A	#N/A	#N/A	#N/A	#N/A	#N/A	#N/A	#N/A	#N/A	#N/A	#N/A	#N/A	#N/A	#N/A	#N/A	#N/A	#N/A	#N/A	#N/A	#N/A	#N/A	#N/A	#N/A	0.526855	#N/A	0.264995	0.800977	0.218834	0.393793	1.13417	0.120048	1.00304	0.198522	0.0927803	#N/A	0.474487	0.342738	#N/A	0.506932	0.655341	#N/A	#N/A	#N/A	#N/A	#N/A	#N/A	#N/A	#N/A	#N/A	#N/A	#N/A	#N/A	20	ENSG00000272831		lncRNA	novel transcript, antisense to RABGEF1
UFSP2	#N/A	#N/A	2.03615	1.56316	1.25128	1.50001	1.61567	1.24818	3.0264	#N/A	3.9849	1.34866	1.06252	#N/A	#N/A	#N/A	#N/A	#N/A	#N/A	1.89988	#N/A	#N/A	#N/A	2.19623	#N/A	#N/A	#N/A	#N/A	1.17308	#N/A	#N/A	#N/A	#N/A	#N/A	#N/A	#N/A	0.69555	#N/A	#N/A	#N/A	#N/A	#N/A	#N/A	#N/A	#N/A	#N/A	#N/A	#N/A	#N/A	#N/A	#N/A	0.711992	#N/A	#N/A	#N/A	#N/A	1.34764	1.66302	1.39046	#N/A	#N/A	1.66164	2.47247	20	ENSG00000109775	UFSP2	protein_coding	UFM1 specific peptidase 2 [Source:HGNC Symbol;Acc:HGNC:25640]
CRYAB	#N/A	#N/A	0.114374	0.0744115	0.0776798	0.0757383	#N/A	0.0896937	#N/A	#N/A	#N/A	#N/A	0.0617582	0.0756659	#N/A	0.0751149	0.0207641	0.0477101	0.0394456	0.0468173	#N/A	#N/A	#N/A	#N/A	#N/A	0.0190256	0.0599666	#N/A	#N/A	#N/A	#N/A	#N/A	#N/A	#N/A	#N/A	#N/A	#N/A	#N/A	#N/A	#N/A	#N/A	#N/A	#N/A	#N/A	0.0409598	#N/A	#N/A	#N/A	#N/A	0.131455	#N/A	0.123739	0.0409169	#N/A	0.0719033	#N/A	#N/A	#N/A	#N/A	0.0373591	#N/A	#N/A	#N/A	20	ENSG00000109846	CRYAB	protein_coding	crystallin alpha B [Source:HGNC Symbol;Acc:HGNC:2389]
PNISR	#N/A	#N/A	0.860903	0.735474	0.771968	1.05592	0.948103	0.570496	1.39142	#N/A	1.9489	0.823052	0.509675	#N/A	#N/A	#N/A	#N/A	#N/A	#N/A	#N/A	#N/A	#N/A	#N/A	#N/A	#N/A	#N/A	0.659076	0.538138	0.800313	#N/A	#N/A	#N/A	#N/A	#N/A	#N/A	#N/A	#N/A	#N/A	#N/A	#N/A	#N/A	#N/A	#N/A	#N/A	#N/A	#N/A	#N/A	#N/A	0.81439	#N/A	#N/A	#N/A	#N/A	#N/A	#N/A	0.63069	1.83181	0.719629	0.671707	0.80606	#N/A	0.716834	#N/A	20	ENSG00000132424	PNISR	protein_coding	PNN interacting serine and arginine rich protein [Source:HGNC Symbol;Acc:HGNC:21222]
UBA1	#N/A	#N/A	2.4895	1.32541	2.39449	2.56498	2.55729	1.2928	0.885406	#N/A	0.825652	#N/A	#N/A	#N/A	#N/A	#N/A	#N/A	#N/A	#N/A	#N/A	#N/A	#N/A	#N/A	0.413242	#N/A	#N/A	1.08259	#N/A	#N/A	#N/A	#N/A	#N/A	#N/A	#N/A	#N/A	#N/A	#N/A	#N/A	#N/A	#N/A	#N/A	#N/A	#N/A	#N/A	#N/A	#N/A	#N/A	#N/A	#N/A	#N/A	#N/A	0.958076	#N/A	1.33005	1.5433	1.1689	0.49782	1.57671	1.02944	0.232618	#N/A	1.26355	0.642837	20	ENSG00000130985	UBA1	protein_coding	ubiquitin like modifier activating enzyme 1 [Source:HGNC Symbol;Acc:HGNC:12469]
ZYX#159840	#N/A	#N/A	#N/A	#N/A	#N/A	#N/A	#N/A	1.3562	#N/A	1.18695	#N/A	0.298036	#N/A	#N/A	#N/A	#N/A	#N/A	#N/A	#N/A	#N/A	#N/A	#N/A	#N/A	#N/A	#N/A	#N/A	#N/A	#N/A	#N/A	#N/A	#N/A	0.0893694	#N/A	#N/A	2.00557	#N/A	2.30964	1.82043	2.1494	2.49041	1.93528	1.78451	1.72635	1.51855	1.65996	1.08652	1.76003	1.72782	1.12256	1.62269	2.00125	#N/A	#N/A	#N/A	#N/A	#N/A	#N/A	#N/A	#N/A	#N/A	#N/A	#N/A	#N/A	20	ENSG00000159840	ZYX	protein_coding	zyxin [Source:HGNC Symbol;Acc:HGNC:13200]
ZNF565	#N/A	#N/A	0.888751	0.687916	0.645079	1.36129	0.894957	0.810972	1.80049	#N/A	1.68245	#N/A	0.712494	#N/A	#N/A	#N/A	#N/A	#N/A	#N/A	1.83515	#N/A	#N/A	#N/A	0.944728	#N/A	#N/A	1.18854	0.840586	1.17527	#N/A	#N/A	#N/A	#N/A	#N/A	#N/A	#N/A	#N/A	#N/A	#N/A	#N/A	#N/A	#N/A	#N/A	#N/A	#N/A	#N/A	#N/A	#N/A	#N/A	#N/A	#N/A	#N/A	#N/A	0.96888	#N/A	0.798879	1.9054	0.893908	0.941897	#N/A	#N/A	#N/A	0.855571	20	ENSG00000196357	ZNF565	protein_coding	zinc finger protein 565 [Source:HGNC Symbol;Acc:HGNC:26726]
SLIT2	#N/A	#N/A	3.8943	2.27732	3.14644	4.23753	2.2685	1.39731	#N/A	#N/A	#N/A	#N/A	#N/A	#N/A	#N/A	#N/A	#N/A	#N/A	#N/A	#N/A	#N/A	#N/A	#N/A	#N/A	#N/A	#N/A	3.64139	2.93595	2.92917	#N/A	0.861581	#N/A	#N/A	#N/A	0.516387	#N/A	#N/A	0.717938	#N/A	0.896032	1.91844	2.12049	#N/A	#N/A	#N/A	#N/A	#N/A	#N/A	#N/A	#N/A	1.82552	#N/A	0.945069	0.590836	#N/A	#N/A	#N/A	#N/A	#N/A	#N/A	#N/A	1.0306	0.409785	20	ENSG00000145147	SLIT2	protein_coding	slit guidance ligand 2 [Source:HGNC Symbol;Acc:HGNC:11086]
PCNX4-DT	#N/A	#N/A	3.07924	1.96189	0.7247	0.285829	0.307584	1.42104	#N/A	#N/A	#N/A	#N/A	0.608618	#N/A	#N/A	0.88648	#N/A	#N/A	#N/A	0.116094	#N/A	#N/A	#N/A	#N/A	0.190579	#N/A	0.867737	0.3684	0.417785	#N/A	#N/A	#N/A	#N/A	#N/A	#N/A	#N/A	#N/A	#N/A	#N/A	#N/A	#N/A	#N/A	#N/A	#N/A	#N/A	#N/A	#N/A	#N/A	#N/A	#N/A	#N/A	2.04002	#N/A	0.363557	0.271763	0.171063	0.1035	#N/A	0.273586	#N/A	#N/A	0.259054	#N/A	20	ENSG00000258553	PCNX4-DT	lncRNA	PCNX4 divergent transcript [Source:HGNC Symbol;Acc:HGNC:55447]
#248676	#N/A	#N/A	0.117585	0.101878	0.102244	0.103255	0.0761377	0.0930156	0.0895159	#N/A	0.0613652	#N/A	#N/A	0.101625	0.0680229	0.0739716	#N/A	0.0693423	#N/A	#N/A	#N/A	0.0486047	#N/A	#N/A	#N/A	#N/A	#N/A	0.0701004	#N/A	#N/A	#N/A	#N/A	#N/A	#N/A	#N/A	#N/A	#N/A	#N/A	#N/A	#N/A	#N/A	#N/A	#N/A	#N/A	#N/A	#N/A	#N/A	#N/A	#N/A	#N/A	#N/A	0.117904	0.0480217	0.0561348	0.0938388	0.0578475	#N/A	0.0844887	#N/A	#N/A	#N/A	#N/A	#N/A	20	ENSG00000248676		lncRNA	novel transcript
NDUFAF4	#N/A	#N/A	3.42944	0.364015	0.269249	0.209898	#N/A	0.405922	0.162881	#N/A	0.109841	#N/A	0.302366	1.32552	0.506254	0.330483	0.0705577	#N/A	0.0869813	0.121027	0.0802903	#N/A	#N/A	#N/A	#N/A	#N/A	0.268039	0.153223	0.181514	#N/A	#N/A	#N/A	#N/A	#N/A	#N/A	#N/A	#N/A	#N/A	#N/A	#N/A	#N/A	#N/A	#N/A	#N/A	#N/A	#N/A	#N/A	#N/A	#N/A	#N/A	#N/A	#N/A	#N/A	#N/A	#N/A	#N/A	0.122306	0.172841	#N/A	#N/A	#N/A	#N/A	#N/A	20	ENSG00000123545	NDUFAF4	protein_coding	NADH:ubiquinone oxidoreductase complex assembly factor 4 [Source:HGNC Symbol;Acc:HGNC:21034]
ECI1	#N/A	#N/A	0.105997	0.0837396	0.108701	0.113979	#N/A	0.0692413	#N/A	#N/A	#N/A	#N/A	0.0355238	0.144544	0.0808905	0.0603864	0.0120781	0.0713245	0.0428872	#N/A	#N/A	#N/A	#N/A	#N/A	0.0457396	#N/A	0.0909026	#N/A	0.0791373	#N/A	0.0187391	#N/A	0.00316213	#N/A	#N/A	#N/A	#N/A	#N/A	#N/A	#N/A	#N/A	#N/A	#N/A	#N/A	#N/A	#N/A	#N/A	#N/A	#N/A	#N/A	#N/A	0.10659	#N/A	#N/A	#N/A	#N/A	#N/A	#N/A	0.0644692	#N/A	#N/A	#N/A	0.0728363	20	ENSG00000167969	ECI1	protein_coding	enoyl-CoA delta isomerase 1 [Source:HGNC Symbol;Acc:HGNC:2703]
CAAP1	#N/A	#N/A	1.29855	0.913374	1.47145	1.027	0.876235	0.958195	1.49577	#N/A	#N/A	#N/A	1.05831	0.685071	#N/A	0.920145	#N/A	0.880713	0.978665	#N/A	1.11414	#N/A	#N/A	#N/A	#N/A	#N/A	0.733351	#N/A	#N/A	#N/A	#N/A	#N/A	#N/A	#N/A	#N/A	#N/A	#N/A	#N/A	#N/A	#N/A	#N/A	#N/A	#N/A	#N/A	#N/A	#N/A	#N/A	#N/A	#N/A	#N/A	#N/A	0.758047	#N/A	#N/A	1.30388	0.953112	2.74606	1.29593	#N/A	0.915842	#N/A	#N/A	#N/A	20	ENSG00000120159	CAAP1	protein_coding	caspase activity and apoptosis inhibitor 1 [Source:HGNC Symbol;Acc:HGNC:25834]
COX11	#N/A	#N/A	2.65598	1.45712	2.50765	1.73989	1.04343	1.26667	0.715556	#N/A	0.44018	0.15149	1.03947	#N/A	#N/A	#N/A	#N/A	#N/A	#N/A	#N/A	#N/A	#N/A	#N/A	#N/A	#N/A	#N/A	0.842187	0.756966	1.03791	#N/A	#N/A	#N/A	#N/A	#N/A	#N/A	#N/A	0.96501	#N/A	#N/A	#N/A	#N/A	#N/A	#N/A	#N/A	#N/A	#N/A	#N/A	#N/A	#N/A	#N/A	#N/A	0.979458	#N/A	0.588095	#N/A	0.69363	#N/A	0.75268	1.28376	#N/A	#N/A	#N/A	0.403242	20	ENSG00000166260	COX11	protein_coding	cytochrome c oxidase copper chaperone COX11 [Source:HGNC Symbol;Acc:HGNC:2261]
PSME4	#N/A	#N/A	1.41872	0.755579	1.66613	2.76927	1.32582	0.683599	2.09046	#N/A	1.01268	#N/A	0.555045	#N/A	#N/A	#N/A	#N/A	#N/A	#N/A	0.933775	#N/A	#N/A	#N/A	#N/A	0.647424	#N/A	#N/A	#N/A	#N/A	#N/A	#N/A	#N/A	#N/A	#N/A	#N/A	#N/A	#N/A	#N/A	#N/A	#N/A	#N/A	#N/A	#N/A	#N/A	#N/A	#N/A	#N/A	#N/A	#N/A	#N/A	#N/A	0.853459	0.481506	0.844225	2.89569	1.58381	3.76177	2.15911	1.17764	1.08231	#N/A	#N/A	#N/A	20	ENSG00000068878	PSME4	protein_coding	proteasome activator subunit 4 [Source:HGNC Symbol;Acc:HGNC:20635]
GAMT	#N/A	#N/A	0.0401943	0.0263336	#N/A	#N/A	0.0157193	0.0234223	#N/A	#N/A	#N/A	#N/A	0.0160966	0.0223711	#N/A	0.0195994	0.00911489	0.0171337	#N/A	#N/A	#N/A	#N/A	#N/A	#N/A	#N/A	#N/A	0.0268018	#N/A	#N/A	#N/A	0.00420609	#N/A	#N/A	#N/A	#N/A	#N/A	0.0150053	0.00399738	#N/A	#N/A	0.00831307	0.0126474	#N/A	0.00378456	#N/A	#N/A	#N/A	#N/A	#N/A	0.011026	0.00579312	0.0413614	0.0197556	#N/A	#N/A	#N/A	#N/A	#N/A	#N/A	#N/A	#N/A	#N/A	#N/A	20	ENSG00000130005	GAMT	protein_coding	guanidinoacetate N-methyltransferase [Source:HGNC Symbol;Acc:HGNC:4136]
AGMAT	#N/A	#N/A	0.0898253	0.12347	0.10229	0.128021	0.0949389	0.0799911	0.0927884	#N/A	#N/A	#N/A	#N/A	0.139901	#N/A	0.0889757	#N/A	0.0754365	#N/A	#N/A	#N/A	0.051045	#N/A	#N/A	0.0560987	#N/A	#N/A	0.090271	0.10575	#N/A	0.0122749	#N/A	#N/A	#N/A	#N/A	#N/A	#N/A	#N/A	#N/A	#N/A	#N/A	#N/A	#N/A	#N/A	#N/A	#N/A	#N/A	#N/A	#N/A	#N/A	#N/A	0.143755	0.0727189	#N/A	0.116628	0.0621701	#N/A	0.101296	#N/A	#N/A	#N/A	#N/A	#N/A	20	ENSG00000116771	AGMAT	protein_coding	agmatinase [Source:HGNC Symbol;Acc:HGNC:18407]
MFN2	#N/A	#N/A	0.164103	0.127812	0.124267	#N/A	#N/A	0.104846	#N/A	#N/A	#N/A	#N/A	0.0546314	0.170666	0.115893	0.119358	#N/A	0.0786252	0.068735	0.0847586	0.0686154	#N/A	#N/A	#N/A	#N/A	#N/A	0.125515	0.0943183	0.118519	#N/A	0.0451033	#N/A	#N/A	#N/A	#N/A	#N/A	#N/A	#N/A	#N/A	#N/A	#N/A	#N/A	#N/A	#N/A	#N/A	#N/A	#N/A	#N/A	#N/A	#N/A	#N/A	0.214197	0.0745993	#N/A	#N/A	0.0709338	#N/A	#N/A	#N/A	#N/A	#N/A	#N/A	0.107567	20	ENSG00000116688	MFN2	protein_coding	mitofusin 2 [Source:HGNC Symbol;Acc:HGNC:16877]
BHMT2	#N/A	#N/A	0.185034	0.156249	0.176891	0.175584	0.128569	0.120068	0.109164	#N/A	0.0663896	#N/A	#N/A	#N/A	#N/A	#N/A	#N/A	#N/A	#N/A	#N/A	#N/A	#N/A	#N/A	#N/A	#N/A	#N/A	0.151817	0.122843	0.171048	#N/A	#N/A	#N/A	#N/A	#N/A	#N/A	#N/A	#N/A	#N/A	#N/A	#N/A	#N/A	#N/A	#N/A	#N/A	#N/A	#N/A	#N/A	#N/A	#N/A	#N/A	#N/A	0.293121	0.183594	0.0692342	0.158974	0.0545171	0.0949293	#N/A	0.0978744	#N/A	#N/A	0.121624	0.090931	20	ENSG00000132840	BHMT2	protein_coding	betaine--homocysteine S-methyltransferase 2 [Source:HGNC Symbol;Acc:HGNC:1048]
LINC01470	#N/A	#N/A	0.0413038	#N/A	0.127582	0.129282	0.0712991	0.074812	#N/A	#N/A	#N/A	#N/A	#N/A	0.0423724	0.0330733	0.0370556	0.0431675	0.0160143	#N/A	#N/A	#N/A	#N/A	#N/A	#N/A	0.0345776	#N/A	0.109496	0.0503349	0.0970359	#N/A	#N/A	#N/A	#N/A	#N/A	#N/A	#N/A	#N/A	#N/A	#N/A	#N/A	#N/A	#N/A	#N/A	#N/A	0.0646278	#N/A	#N/A	#N/A	#N/A	0.426006	#N/A	0.032897	#N/A	0.0544777	#N/A	#N/A	0.0530102	#N/A	#N/A	#N/A	#N/A	0.0954153	#N/A	20	ENSG00000249484	LINC01470	lncRNA	long intergenic non-protein coding RNA 1470 [Source:HGNC Symbol;Acc:HGNC:51105]
HSPA4L	#N/A	#N/A	1.57796	#N/A	0.415483	#N/A	0.283968	0.787195	0.305309	#N/A	0.170355	#N/A	#N/A	#N/A	#N/A	#N/A	#N/A	#N/A	#N/A	0.115952	#N/A	#N/A	#N/A	#N/A	#N/A	#N/A	0.492178	0.196461	0.251914	0.0799656	#N/A	#N/A	#N/A	#N/A	#N/A	#N/A	#N/A	#N/A	0.88681	#N/A	#N/A	#N/A	#N/A	0.933359	0.867121	0.424543	#N/A	#N/A	#N/A	0.909991	0.901615	#N/A	#N/A	#N/A	#N/A	#N/A	#N/A	0.250438	#N/A	#N/A	#N/A	0.177187	0.152668	20	ENSG00000164070	HSPA4L	protein_coding	heat shock protein family A (Hsp70) member 4 like [Source:HGNC Symbol;Acc:HGNC:17041]
TACO1	#N/A	#N/A	0.169112	0.0935586	#N/A	0.128185	#N/A	0.11402	#N/A	#N/A	#N/A	#N/A	#N/A	0.174	0.106717	0.0859577	#N/A	0.0741964	#N/A	#N/A	#N/A	#N/A	#N/A	#N/A	0.0588338	#N/A	0.161286	0.130648	0.127455	#N/A	0.0316066	#N/A	#N/A	#N/A	#N/A	#N/A	#N/A	#N/A	#N/A	#N/A	#N/A	#N/A	#N/A	#N/A	#N/A	#N/A	#N/A	#N/A	#N/A	#N/A	#N/A	0.233735	0.0831627	0.0832467	#N/A	#N/A	#N/A	0.0928501	0.0871983	#N/A	0.0300901	#N/A	0.092342	20	ENSG00000136463	TACO1	protein_coding	translational activator of cytochrome c oxidase I [Source:HGNC Symbol;Acc:HGNC:24316]
YWHAG	#N/A	#N/A	2.24435	1.19982	1.45642	1.63024	#N/A	1.18748	0.671314	#N/A	0.430296	#N/A	1.12537	1.62382	#N/A	1.1366	#N/A	#N/A	#N/A	0.28929	0.402594	#N/A	#N/A	#N/A	#N/A	#N/A	#N/A	#N/A	#N/A	#N/A	#N/A	#N/A	#N/A	#N/A	#N/A	#N/A	#N/A	#N/A	#N/A	#N/A	#N/A	#N/A	#N/A	#N/A	#N/A	#N/A	#N/A	#N/A	#N/A	#N/A	#N/A	2.45701	1.83735	0.784891	0.71265	0.346305	0.334024	0.594718	0.948836	#N/A	#N/A	#N/A	#N/A	20	ENSG00000170027	YWHAG	protein_coding	tyrosine 3-monooxygenase/tryptophan 5-monooxygenase activation protein gamma [Source:HGNC Symbol;Acc:HGNC:12852]
#260517	#N/A	#N/A	#N/A	#N/A	#N/A	#N/A	#N/A	0.572799	#N/A	#N/A	#N/A	#N/A	#N/A	#N/A	#N/A	#N/A	#N/A	#N/A	#N/A	#N/A	#N/A	#N/A	#N/A	#N/A	#N/A	#N/A	#N/A	#N/A	#N/A	#N/A	#N/A	#N/A	#N/A	#N/A	1.25412	#N/A	2.09891	1.70507	2.71067	1.78985	1.04038	0.690056	2.63063	2.66106	1.94971	0.489164	1.95617	1.61315	0.165622	2.96697	1.43879	1.30791	#N/A	#N/A	0.20797	#N/A	#N/A	0.243914	#N/A	#N/A	#N/A	#N/A	#N/A	20	ENSG00000260517		lncRNA	novel transcript
PAIP2	#N/A	#N/A	0.730266	#N/A	#N/A	0.845602	0.953743	0.776122	1.4815	#N/A	1.64044	1.18827	#N/A	#N/A	#N/A	#N/A	#N/A	#N/A	#N/A	1.04166	#N/A	0.895976	#N/A	0.892733	#N/A	#N/A	#N/A	#N/A	#N/A	#N/A	#N/A	#N/A	#N/A	#N/A	#N/A	#N/A	0.940087	#N/A	0.816651	0.584628	#N/A	#N/A	#N/A	#N/A	#N/A	#N/A	#N/A	0.559417	#N/A	#N/A	#N/A	0.617362	#N/A	#N/A	1.30699	0.931547	1.24625	2.18948	1.06793	#N/A	#N/A	#N/A	#N/A	20	ENSG00000120727	PAIP2	protein_coding	poly(A) binding protein interacting protein 2 [Source:HGNC Symbol;Acc:HGNC:17970]
SMIM3	#N/A	#N/A	#N/A	#N/A	#N/A	#N/A	#N/A	0.123812	#N/A	#N/A	#N/A	#N/A	#N/A	#N/A	#N/A	#N/A	#N/A	#N/A	#N/A	#N/A	#N/A	#N/A	#N/A	#N/A	#N/A	0.0201142	#N/A	#N/A	0.118695	#N/A	#N/A	#N/A	#N/A	#N/A	0.226122	#N/A	0.243872	0.233795	0.280373	0.231624	0.340168	0.146647	0.243737	0.183093	0.172897	0.104915	0.238539	0.227482	#N/A	0.260853	0.208591	#N/A	#N/A	#N/A	#N/A	#N/A	#N/A	#N/A	#N/A	#N/A	#N/A	0.082778	0.0759601	20	ENSG00000256235	SMIM3	protein_coding	small integral membrane protein 3 [Source:HGNC Symbol;Acc:HGNC:30248]
GOT1-DT	#N/A	#N/A	1.51537	0.295709	0.291419	0.195081	#N/A	0.379837	#N/A	#N/A	#N/A	#N/A	0.250194	1.90911	0.19055	0.247164	#N/A	0.137039	0.0448989	#N/A	0.0778352	#N/A	#N/A	#N/A	0.0837875	#N/A	#N/A	0.120398	0.157606	#N/A	#N/A	#N/A	#N/A	#N/A	#N/A	#N/A	#N/A	#N/A	#N/A	#N/A	#N/A	#N/A	#N/A	#N/A	#N/A	#N/A	#N/A	#N/A	#N/A	#N/A	#N/A	1.16314	#N/A	0.13048	0.176318	#N/A	#N/A	#N/A	0.109391	#N/A	#N/A	0.115039	#N/A	20	ENSG00000224934	GOT1-DT	lncRNA	GOT1 divergent transcript [Source:HGNC Symbol;Acc:HGNC:55848]
FADS2	#N/A	#N/A	#N/A	#N/A	#N/A	#N/A	#N/A	0.396111	#N/A	0.439268	0.0775053	#N/A	#N/A	#N/A	#N/A	#N/A	#N/A	#N/A	#N/A	#N/A	#N/A	#N/A	#N/A	#N/A	#N/A	#N/A	#N/A	#N/A	#N/A	#N/A	#N/A	#N/A	#N/A	#N/A	0.341055	0.0635836	4.66841	0.350273	5.15113	4.97443	6.74503	0.417295	6.77406	0.19858	0.188159	0.114848	4.63874	0.342491	#N/A	0.293364	5.75859	#N/A	#N/A	#N/A	#N/A	#N/A	#N/A	#N/A	#N/A	#N/A	#N/A	0.373656	#N/A	20	ENSG00000134824	FADS2	protein_coding	fatty acid desaturase 2 [Source:HGNC Symbol;Acc:HGNC:3575]
#284707	#N/A	#N/A	#N/A	#N/A	#N/A	#N/A	0.768831	0.782275	#N/A	0.779436	1.1508	#N/A	#N/A	#N/A	#N/A	#N/A	#N/A	#N/A	#N/A	#N/A	#N/A	#N/A	#N/A	#N/A	#N/A	#N/A	#N/A	#N/A	#N/A	#N/A	#N/A	#N/A	#N/A	#N/A	1.33551	#N/A	1.51077	1.25319	1.25801	1.105	1.17832	1.17529	1.27273	1.41561	1.1553	1.26777	1.20339	1.15135	1.17619	1.39748	1.13967	#N/A	#N/A	#N/A	#N/A	#N/A	#N/A	#N/A	#N/A	#N/A	#N/A	#N/A	#N/A	20	ENSG00000284707		lncRNA	novel transcript
MTIF2	#N/A	#N/A	2.30137	1.06929	2.77429	2.43762	1.53597	1.07133	1.10554	#N/A	1.238	0.260659	1.03826	#N/A	#N/A	#N/A	#N/A	0.673826	#N/A	#N/A	0.794408	#N/A	#N/A	#N/A	#N/A	#N/A	#N/A	#N/A	#N/A	#N/A	#N/A	#N/A	#N/A	#N/A	#N/A	#N/A	#N/A	#N/A	#N/A	#N/A	#N/A	#N/A	#N/A	#N/A	#N/A	#N/A	#N/A	#N/A	#N/A	#N/A	#N/A	1.51164	1.12811	#N/A	1.89462	1.57225	0.512183	1.73575	1.03304	0.316362	#N/A	#N/A	#N/A	20	ENSG00000085760	MTIF2	protein_coding	mitochondrial translational initiation factor 2 [Source:HGNC Symbol;Acc:HGNC:7441]
MPST	#N/A	#N/A	0.210927	0.142474	0.169826	0.169723	#N/A	0.124157	#N/A	#N/A	#N/A	#N/A	0.0619323	0.185879	0.0938405	0.092585	#N/A	0.0960723	#N/A	#N/A	#N/A	0.0775124	#N/A	#N/A	#N/A	#N/A	0.167489	0.139815	#N/A	#N/A	#N/A	#N/A	#N/A	#N/A	#N/A	#N/A	#N/A	#N/A	#N/A	#N/A	#N/A	#N/A	#N/A	#N/A	#N/A	#N/A	#N/A	#N/A	#N/A	#N/A	#N/A	0.222368	0.108509	#N/A	0.152143	#N/A	#N/A	0.134778	0.094932	#N/A	#N/A	0.118034	0.123206	20	ENSG00000128309	MPST	protein_coding	mercaptopyruvate sulfurtransferase [Source:HGNC Symbol;Acc:HGNC:7223]
MMADHC	#N/A	#N/A	1.26569	0.520447	0.227115	0.157169	0.131956	0.354341	#N/A	#N/A	#N/A	0.0391573	#N/A	1.06266	#N/A	#N/A	#N/A	#N/A	#N/A	0.0973339	0.0629683	0.0808415	#N/A	#N/A	#N/A	#N/A	#N/A	#N/A	#N/A	#N/A	#N/A	#N/A	#N/A	#N/A	#N/A	#N/A	#N/A	#N/A	#N/A	#N/A	#N/A	#N/A	#N/A	#N/A	#N/A	#N/A	#N/A	#N/A	#N/A	#N/A	#N/A	2.69045	0.801852	0.0952291	0.169323	0.081378	0.128989	0.168167	0.10752	#N/A	0.0904627	#N/A	#N/A	20	ENSG00000168288	MMADHC	protein_coding	metabolism of cobalamin associated D [Source:HGNC Symbol;Acc:HGNC:25221]
GLIS1	#N/A	#N/A	#N/A	#N/A	#N/A	#N/A	#N/A	0.0739174	#N/A	#N/A	#N/A	#N/A	#N/A	#N/A	0.0530621	#N/A	#N/A	#N/A	0.0491429	#N/A	0.048135	0.0399069	#N/A	0.0254442	0.0478362	0.0174889	0.103656	#N/A	0.111073	#N/A	#N/A	#N/A	#N/A	#N/A	0.0830184	#N/A	#N/A	0.235888	#N/A	#N/A	1.12662	0.0762878	#N/A	0.0345515	#N/A	#N/A	#N/A	#N/A	#N/A	#N/A	0.247264	0.0531622	#N/A	#N/A	0.102976	0.0464865	#N/A	0.0858391	#N/A	#N/A	#N/A	#N/A	#N/A	20	ENSG00000174332	GLIS1	protein_coding	GLIS family zinc finger 1 [Source:HGNC Symbol;Acc:HGNC:29525]
#286951	#N/A	#N/A	#N/A	#N/A	#N/A	#N/A	#N/A	0.920234	#N/A	#N/A	#N/A	#N/A	#N/A	2.11579	1.37281	1.46085	#N/A	0.804167	0.161943	#N/A	#N/A	#N/A	#N/A	#N/A	0.283474	#N/A	1.11546	0.425658	0.322125	#N/A	2.34352	#N/A	#N/A	#N/A	#N/A	#N/A	#N/A	#N/A	#N/A	#N/A	#N/A	#N/A	#N/A	#N/A	#N/A	#N/A	#N/A	#N/A	#N/A	#N/A	#N/A	3.52114	0.98179	0.395961	0.404658	0.252491	0.137718	0.281194	0.366081	#N/A	#N/A	0.273961	#N/A	20	ENSG00000286951		lncRNA	novel transcript, antisense to KIAA1217
RTN2	#N/A	#N/A	0.0917672	0.0789267	0.0780284	0.0777275	#N/A	0.0405171	#N/A	#N/A	#N/A	#N/A	#N/A	0.0914617	0.0602081	0.0574805	0.031292	0.0530053	0.0253358	#N/A	#N/A	#N/A	#N/A	#N/A	0.0331241	#N/A	0.0848923	0.0656007	0.0765503	#N/A	0.00786804	#N/A	#N/A	#N/A	#N/A	#N/A	#N/A	#N/A	#N/A	#N/A	#N/A	#N/A	#N/A	#N/A	#N/A	#N/A	#N/A	#N/A	#N/A	#N/A	#N/A	0.112303	0.0291257	#N/A	0.0691239	#N/A	#N/A	#N/A	0.0429534	#N/A	#N/A	#N/A	#N/A	20	ENSG00000125744	RTN2	protein_coding	reticulon 2 [Source:HGNC Symbol;Acc:HGNC:10468]
ADH1B	#N/A	#N/A	0.0950479	#N/A	#N/A	0.103415	#N/A	0.0512856	0.088629	#N/A	0.062448	#N/A	#N/A	#N/A	#N/A	#N/A	#N/A	#N/A	#N/A	#N/A	#N/A	#N/A	#N/A	#N/A	#N/A	#N/A	#N/A	#N/A	#N/A	#N/A	#N/A	#N/A	#N/A	#N/A	0.134186	#N/A	0.101477	0.1402	0.138338	0.151853	0.130715	0.0926319	0.130535	0.109306	0.107341	0.0495812	0.0930078	0.131883	#N/A	0.093153	0.107258	#N/A	#N/A	#N/A	#N/A	#N/A	#N/A	#N/A	#N/A	#N/A	#N/A	#N/A	#N/A	20	ENSG00000196616	ADH1B	protein_coding	alcohol dehydrogenase 1B (class I), beta polypeptide [Source:HGNC Symbol;Acc:HGNC:250]
DIO2-AS1	#N/A	#N/A	1.05365	0.177791	0.207525	0.170434	0.1388	0.211726	0.10858	#N/A	0.097606	#N/A	#N/A	#N/A	#N/A	#N/A	#N/A	#N/A	#N/A	#N/A	#N/A	#N/A	#N/A	#N/A	#N/A	#N/A	#N/A	0.173461	0.202029	#N/A	#N/A	#N/A	#N/A	#N/A	#N/A	#N/A	1.47072	#N/A	1.21671	#N/A	#N/A	#N/A	2.57678	#N/A	0.391613	#N/A	1.70629	1.36995	#N/A	2.70868	#N/A	#N/A	0.180756	#N/A	#N/A	0.0787438	#N/A	0.124812	#N/A	#N/A	#N/A	#N/A	#N/A	20	ENSG00000258766	DIO2-AS1	lncRNA	DIO2 antisense RNA 1 [Source:HGNC Symbol;Acc:HGNC:44153]
FBP2	#N/A	#N/A	0.110235	#N/A	0.0784878	0.0794908	#N/A	0.0422112	#N/A	#N/A	#N/A	#N/A	0.0444368	0.0917564	0.0606341	0.0576421	#N/A	0.0535216	0.026699	#N/A	#N/A	#N/A	#N/A	#N/A	0.0339402	#N/A	0.0845843	0.0659905	0.0765767	#N/A	0.0116027	#N/A	0.00313058	#N/A	#N/A	#N/A	#N/A	#N/A	#N/A	#N/A	#N/A	#N/A	#N/A	#N/A	#N/A	#N/A	#N/A	#N/A	#N/A	#N/A	#N/A	0.112315	0.0520313	#N/A	0.0700094	#N/A	#N/A	0.0624249	#N/A	#N/A	#N/A	#N/A	#N/A	20	ENSG00000130957	FBP2	protein_coding	fructose-bisphosphatase 2 [Source:HGNC Symbol;Acc:HGNC:3607]
MAPKAPK5-AS1	#N/A	#N/A	1.41097	1.13253	0.894106	0.700487	0.648816	0.831645	0.328502	#N/A	#N/A	0.095165	#N/A	0.901041	0.919136	#N/A	#N/A	0.907509	#N/A	#N/A	#N/A	#N/A	#N/A	0.114156	#N/A	#N/A	#N/A	#N/A	#N/A	#N/A	#N/A	#N/A	#N/A	#N/A	#N/A	0.140145	1.48677	#N/A	#N/A	#N/A	#N/A	#N/A	#N/A	#N/A	#N/A	#N/A	#N/A	#N/A	#N/A	#N/A	#N/A	1.44324	1.29479	0.494739	#N/A	#N/A	0.191143	0.305817	0.359616	#N/A	#N/A	#N/A	#N/A	20	ENSG00000234608	MAPKAPK5-AS1	lncRNA	MAPKAPK5 antisense RNA 1 [Source:HGNC Symbol;Acc:HGNC:24091]
SCRN3	#N/A	#N/A	1.60355	0.88667	1.64352	2.36988	2.04127	1.00577	1.22462	#N/A	3.01243	#N/A	1.97963	#N/A	#N/A	#N/A	#N/A	#N/A	#N/A	#N/A	#N/A	#N/A	#N/A	0.610748	1.1174	#N/A	#N/A	#N/A	#N/A	#N/A	#N/A	#N/A	0.178211	#N/A	#N/A	#N/A	#N/A	#N/A	#N/A	#N/A	#N/A	#N/A	#N/A	#N/A	#N/A	#N/A	#N/A	#N/A	#N/A	#N/A	#N/A	1.51985	0.934178	1.34734	2.05868	3.04288	0.653232	2.19088	2.09372	#N/A	#N/A	#N/A	#N/A	20	ENSG00000144306	SCRN3	protein_coding	secernin 3 [Source:HGNC Symbol;Acc:HGNC:30382]
PRKRA	#N/A	#N/A	2.07115	0.979713	1.59602	2.52922	1.33306	0.833804	2.7669	#N/A	2.10141	0.676992	1.1303	#N/A	#N/A	#N/A	#N/A	#N/A	#N/A	#N/A	#N/A	#N/A	#N/A	#N/A	#N/A	#N/A	1.14818	0.890494	1.59487	#N/A	#N/A	#N/A	#N/A	#N/A	#N/A	#N/A	#N/A	#N/A	#N/A	#N/A	#N/A	#N/A	#N/A	#N/A	#N/A	#N/A	#N/A	#N/A	#N/A	#N/A	#N/A	#N/A	#N/A	#N/A	#N/A	1.33797	0.936877	1.42851	1.21057	0.386391	#N/A	1.75129	2.11865	20	ENSG00000180228	PRKRA	protein_coding	protein activator of interferon induced protein kinase EIF2AK2 [Source:HGNC Symbol;Acc:HGNC:9438]
RWDD4	#N/A	#N/A	1.91044	1.35556	#N/A	0.697493	0.462156	1.15182	0.30005	#N/A	0.183462	#N/A	#N/A	1.34272	0.893382	1.03235	#N/A	0.771432	#N/A	#N/A	#N/A	#N/A	#N/A	#N/A	#N/A	#N/A	#N/A	#N/A	0.546496	#N/A	#N/A	#N/A	#N/A	#N/A	#N/A	#N/A	#N/A	#N/A	#N/A	#N/A	#N/A	#N/A	#N/A	#N/A	#N/A	#N/A	#N/A	#N/A	#N/A	#N/A	#N/A	2.85755	1.2177	0.419682	0.357709	#N/A	0.127083	0.301311	0.302992	0.0745424	#N/A	#N/A	#N/A	20	ENSG00000182552	RWDD4	protein_coding	RWD domain containing 4 [Source:HGNC Symbol;Acc:HGNC:23750]
C1orf87	#N/A	#N/A	0.0398776	0.0520678	#N/A	0.0500442	#N/A	0.047477	#N/A	#N/A	#N/A	#N/A	#N/A	0.0377924	#N/A	0.0379823	#N/A	0.0346071	#N/A	#N/A	#N/A	#N/A	#N/A	#N/A	#N/A	#N/A	#N/A	#N/A	#N/A	#N/A	#N/A	#N/A	#N/A	#N/A	0.0536792	#N/A	#N/A	0.0310226	0.0535131	0.046548	0.029137	0.0253279	0.0530618	0.0377565	#N/A	#N/A	0.0116581	0.0649081	#N/A	0.0334401	0.0427739	#N/A	0.0390781	#N/A	#N/A	#N/A	#N/A	#N/A	#N/A	#N/A	#N/A	#N/A	#N/A	20	ENSG00000162598	C1orf87	protein_coding	chromosome 1 open reading frame 87 [Source:HGNC Symbol;Acc:HGNC:28547]
SASS6	#N/A	#N/A	0.836671	#N/A	#N/A	0.55773	#N/A	0.631482	#N/A	#N/A	#N/A	#N/A	#N/A	#N/A	0.66894	0.511043	#N/A	#N/A	#N/A	#N/A	#N/A	#N/A	#N/A	#N/A	0.141541	#N/A	0.650556	#N/A	0.402039	#N/A	#N/A	#N/A	#N/A	#N/A	0.983617	#N/A	0.848689	1.02419	0.855781	0.787841	0.926108	1.03135	#N/A	#N/A	0.901576	0.791039	#N/A	#N/A	#N/A	#N/A	1.01391	#N/A	#N/A	#N/A	#N/A	#N/A	0.0895402	#N/A	#N/A	0.0618068	#N/A	#N/A	#N/A	20	ENSG00000156876	SASS6	protein_coding	SAS-6 centriolar assembly protein [Source:HGNC Symbol;Acc:HGNC:25403]
LINC02646	#N/A	#N/A	0.292101	0.0959451	#N/A	#N/A	#N/A	0.0818612	#N/A	#N/A	#N/A	#N/A	0.0696098	0.329543	0.116853	0.0851259	0.0476722	0.083897	0.058759	#N/A	#N/A	0.0627705	#N/A	#N/A	#N/A	#N/A	0.052307	0.128252	0.0805244	#N/A	#N/A	#N/A	#N/A	#N/A	#N/A	#N/A	#N/A	#N/A	#N/A	#N/A	#N/A	#N/A	#N/A	#N/A	#N/A	#N/A	#N/A	#N/A	#N/A	#N/A	#N/A	0.235018	0.105069	0.0784164	0.14118	#N/A	0.077419	0.120652	#N/A	#N/A	#N/A	#N/A	#N/A	20	ENSG00000236303	LINC02646	lncRNA	long intergenic non-protein coding RNA 2646 [Source:HGNC Symbol;Acc:HGNC:54130]
RNF123	#N/A	#N/A	0.265854	0.227392	0.133094	#N/A	#N/A	0.192324	#N/A	#N/A	0.0868956	#N/A	0.0784921	0.570826	0.131968	0.082276	#N/A	0.073567	#N/A	0.0944583	#N/A	#N/A	#N/A	#N/A	0.0689258	#N/A	0.182783	#N/A	0.142267	#N/A	#N/A	#N/A	#N/A	#N/A	#N/A	#N/A	#N/A	#N/A	#N/A	#N/A	#N/A	#N/A	#N/A	#N/A	#N/A	#N/A	#N/A	#N/A	#N/A	#N/A	#N/A	0.201736	0.109249	0.104894	0.171787	#N/A	#N/A	0.151211	0.0919788	#N/A	#N/A	#N/A	#N/A	20	ENSG00000164068	RNF123	protein_coding	ring finger protein 123 [Source:HGNC Symbol;Acc:HGNC:21148]
#286191	#N/A	#N/A	0.143094	0.107062	#N/A	0.126407	0.0942933	0.0642188	#N/A	#N/A	#N/A	#N/A	#N/A	0.0977748	0.0655287	0.0894017	#N/A	0.0838218	#N/A	#N/A	#N/A	0.0503502	#N/A	0.0349514	0.0556766	#N/A	0.111751	#N/A	0.122697	#N/A	0.0162758	#N/A	#N/A	#N/A	#N/A	#N/A	#N/A	#N/A	#N/A	#N/A	#N/A	#N/A	#N/A	#N/A	#N/A	#N/A	#N/A	#N/A	#N/A	#N/A	#N/A	0.143766	0.0626085	#N/A	0.115875	#N/A	#N/A	0.101135	0.0712961	#N/A	#N/A	#N/A	#N/A	20	ENSG00000286191		lncRNA	novel transcript
LINC00667	#N/A	#N/A	2.01604	1.11063	1.21946	2.08206	1.75017	0.666804	1.37302	#N/A	0.859579	0.183272	#N/A	#N/A	#N/A	#N/A	#N/A	#N/A	#N/A	0.582525	#N/A	#N/A	#N/A	#N/A	0.723414	#N/A	#N/A	#N/A	0.918897	#N/A	#N/A	#N/A	#N/A	#N/A	#N/A	#N/A	0.80815	#N/A	#N/A	#N/A	#N/A	#N/A	#N/A	#N/A	#N/A	#N/A	#N/A	#N/A	#N/A	#N/A	#N/A	#N/A	0.786607	0.743846	0.736344	1.05516	0.378507	1.43857	0.780121	#N/A	#N/A	#N/A	#N/A	20	ENSG00000263753	LINC00667	lncRNA	long intergenic non-protein coding RNA 667 [Source:HGNC Symbol;Acc:HGNC:27906]
MTX2	#N/A	#N/A	1.8495	#N/A	1.83428	2.12502	1.20249	#N/A	3.35447	#N/A	2.29607	1.01094	0.607262	#N/A	#N/A	#N/A	#N/A	#N/A	#N/A	1.32906	#N/A	#N/A	#N/A	0.980011	#N/A	#N/A	0.761945	0.920274	1.25755	#N/A	#N/A	#N/A	#N/A	#N/A	#N/A	#N/A	#N/A	#N/A	#N/A	#N/A	#N/A	#N/A	#N/A	#N/A	#N/A	#N/A	#N/A	#N/A	#N/A	#N/A	#N/A	#N/A	#N/A	#N/A	0.946488	1.06336	1.44593	1.62691	0.9179	#N/A	#N/A	1.35764	1.25449	20	ENSG00000128654	MTX2	protein_coding	metaxin 2 [Source:HGNC Symbol;Acc:HGNC:7506]
UBE2D3	#N/A	#N/A	0.572317	0.623049	0.609981	0.555854	0.79638	#N/A	1.78162	#N/A	1.94735	0.666398	#N/A	#N/A	#N/A	#N/A	#N/A	#N/A	#N/A	1.13946	#N/A	0.67082	#N/A	#N/A	#N/A	#N/A	#N/A	#N/A	#N/A	#N/A	#N/A	#N/A	#N/A	#N/A	#N/A	#N/A	0.480467	#N/A	#N/A	#N/A	#N/A	#N/A	#N/A	#N/A	#N/A	#N/A	#N/A	#N/A	#N/A	#N/A	#N/A	0.591673	0.430596	0.774234	0.947636	0.946788	2.49062	1.80541	0.607095	1.34508	#N/A	#N/A	#N/A	20	ENSG00000109332	UBE2D3	protein_coding	ubiquitin conjugating enzyme E2 D3 [Source:HGNC Symbol;Acc:HGNC:12476]
TMED10	#N/A	#N/A	2.86034	1.27309	1.82409	1.81229	2.6804	#N/A	3.88835	#N/A	0.983657	#N/A	1.06234	1.02511	#N/A	0.90517	#N/A	1.61371	0.835018	#N/A	#N/A	0.860535	#N/A	#N/A	#N/A	#N/A	#N/A	#N/A	#N/A	#N/A	#N/A	#N/A	#N/A	#N/A	#N/A	#N/A	#N/A	#N/A	#N/A	#N/A	#N/A	#N/A	#N/A	#N/A	#N/A	#N/A	#N/A	#N/A	#N/A	#N/A	#N/A	1.75154	0.989021	#N/A	2.26466	1.46677	0.736816	1.71249	1.35831	#N/A	#N/A	#N/A	#N/A	20	ENSG00000170348	TMED10	protein_coding	transmembrane p24 trafficking protein 10 [Source:HGNC Symbol;Acc:HGNC:16998]
IMMP1L	#N/A	#N/A	#N/A	#N/A	#N/A	#N/A	#N/A	#N/A	2.27894	#N/A	0.780131	#N/A	#N/A	1.63762	1.28986	1.49544	#N/A	1.30636	0.733958	1.63101	0.612651	2.72311	#N/A	0.389345	0.809508	#N/A	#N/A	1.02542	1.10689	#N/A	0.836166	#N/A	#N/A	#N/A	#N/A	#N/A	#N/A	#N/A	#N/A	#N/A	#N/A	#N/A	#N/A	#N/A	#N/A	#N/A	#N/A	#N/A	#N/A	#N/A	#N/A	1.20888	#N/A	#N/A	1.64781	2.3719	0.697705	3.71343	#N/A	#N/A	#N/A	#N/A	#N/A	20	ENSG00000148950	IMMP1L	protein_coding	inner mitochondrial membrane peptidase subunit 1 [Source:HGNC Symbol;Acc:HGNC:26317]
IFRD1	#N/A	#N/A	1.12489	0.698139	0.837032	1.40895	#N/A	#N/A	1.72958	#N/A	#N/A	#N/A	0.919153	#N/A	#N/A	#N/A	#N/A	#N/A	#N/A	0.968467	#N/A	#N/A	#N/A	#N/A	0.831114	#N/A	0.957273	#N/A	#N/A	#N/A	0.610173	#N/A	#N/A	#N/A	#N/A	#N/A	#N/A	#N/A	#N/A	#N/A	#N/A	#N/A	#N/A	#N/A	#N/A	#N/A	#N/A	#N/A	#N/A	#N/A	#N/A	1.58892	0.953264	1.05439	3.32157	1.90341	1.73274	3.30787	1.97559	#N/A	#N/A	1.49858	1.03187	20	ENSG00000006652	IFRD1	protein_coding	interferon related developmental regulator 1 [Source:HGNC Symbol;Acc:HGNC:5456]
NT5DC1	#N/A	#N/A	0.944385	#N/A	0.947006	1.39364	1.00745	#N/A	1.836	#N/A	1.91739	#N/A	0.812972	1.8959	1.4766	1.3468	#N/A	2.17061	1.21507	2.03142	1.59882	1.69258	#N/A	1.8357	1.02026	#N/A	#N/A	1.03581	#N/A	#N/A	#N/A	#N/A	#N/A	#N/A	#N/A	#N/A	#N/A	#N/A	#N/A	#N/A	#N/A	#N/A	#N/A	#N/A	#N/A	#N/A	#N/A	#N/A	#N/A	#N/A	#N/A	#N/A	#N/A	#N/A	0.982422	#N/A	#N/A	1.33519	#N/A	#N/A	#N/A	#N/A	#N/A	20	ENSG00000178425	NT5DC1	protein_coding	5'-nucleotidase domain containing 1 [Source:HGNC Symbol;Acc:HGNC:21556]
DHTKD1	#N/A	#N/A	1.27552	0.94939	1.46558	1.64914	1.15755	#N/A	2.22981	#N/A	3.06845	#N/A	#N/A	1.01917	#N/A	0.816845	#N/A	0.859159	#N/A	0.735124	1.19223	0.754955	#N/A	#N/A	#N/A	#N/A	#N/A	#N/A	#N/A	#N/A	#N/A	#N/A	#N/A	#N/A	#N/A	#N/A	#N/A	#N/A	#N/A	#N/A	#N/A	#N/A	#N/A	#N/A	#N/A	#N/A	#N/A	#N/A	#N/A	#N/A	#N/A	#N/A	#N/A	#N/A	0.987005	1.23922	0.873593	1.43985	1.12312	0.471364	#N/A	0.92055	#N/A	20	ENSG00000181192	DHTKD1	protein_coding	dehydrogenase E1 and transketolase domain containing 1 [Source:HGNC Symbol;Acc:HGNC:23537]
LRRFIP2	#N/A	#N/A	0.75111	#N/A	0.699771	1.02102	1.20217	#N/A	1.38963	#N/A	1.05273	#N/A	#N/A	0.499844	0.651622	0.425614	#N/A	#N/A	#N/A	1.90801	0.553122	0.713989	#N/A	#N/A	0.609863	#N/A	#N/A	0.787215	0.515166	#N/A	0.573728	0.822858	#N/A	#N/A	#N/A	#N/A	#N/A	#N/A	#N/A	#N/A	#N/A	#N/A	#N/A	#N/A	#N/A	#N/A	#N/A	#N/A	#N/A	#N/A	#N/A	#N/A	#N/A	#N/A	#N/A	#N/A	1.27293	1.16589	#N/A	#N/A	#N/A	#N/A	1.23443	20	ENSG00000093167	LRRFIP2	protein_coding	LRR binding FLII interacting protein 2 [Source:HGNC Symbol;Acc:HGNC:6703]
RAB7A	#N/A	#N/A	#N/A	#N/A	#N/A	0.707219	0.877777	#N/A	1.33589	#N/A	1.05835	#N/A	#N/A	0.548261	#N/A	0.593701	#N/A	0.725357	#N/A	1.988	0.621091	0.785622	#N/A	0.836028	0.600138	#N/A	#N/A	#N/A	#N/A	#N/A	0.497953	#N/A	#N/A	#N/A	#N/A	#N/A	#N/A	#N/A	#N/A	#N/A	#N/A	#N/A	#N/A	#N/A	#N/A	#N/A	#N/A	#N/A	#N/A	#N/A	#N/A	0.505895	#N/A	0.565119	0.865973	0.777386	2.11132	1.40591	#N/A	1.07847	#N/A	#N/A	#N/A	20	ENSG00000075785	RAB7A	protein_coding	RAB7A, member RAS oncogene family [Source:HGNC Symbol;Acc:HGNC:9788]
CCNB1IP1	#N/A	#N/A	2.04279	1.32876	2.60231	1.83074	2.09749	#N/A	2.49167	#N/A	1.45181	#N/A	1.54485	#N/A	#N/A	#N/A	#N/A	#N/A	#N/A	#N/A	#N/A	#N/A	#N/A	#N/A	#N/A	#N/A	1.3598	1.20152	1.63335	#N/A	#N/A	#N/A	#N/A	#N/A	#N/A	#N/A	#N/A	#N/A	#N/A	#N/A	#N/A	#N/A	#N/A	#N/A	#N/A	#N/A	#N/A	#N/A	#N/A	#N/A	#N/A	0.86659	#N/A	#N/A	1.5779	2.06868	1.12826	1.54219	1.43103	0.464215	#N/A	2.36289	2.10481	20	ENSG00000100814	CCNB1IP1	protein_coding	cyclin B1 interacting protein 1 [Source:HGNC Symbol;Acc:HGNC:19437]
PAICS	#N/A	#N/A	1.6732	1.36469	1.21011	1.56635	1.64544	#N/A	2.02205	#N/A	1.93344	0.278847	0.944454	#N/A	#N/A	0.895051	1.2319	#N/A	#N/A	#N/A	#N/A	#N/A	#N/A	0.522612	#N/A	#N/A	1.10155	#N/A	1.89674	0.243441	#N/A	#N/A	#N/A	#N/A	#N/A	#N/A	#N/A	#N/A	#N/A	#N/A	#N/A	#N/A	#N/A	#N/A	#N/A	#N/A	#N/A	#N/A	#N/A	#N/A	#N/A	#N/A	#N/A	0.958126	#N/A	2.94037	0.779216	2.82195	#N/A	0.305103	#N/A	#N/A	#N/A	20	ENSG00000128050	PAICS	protein_coding	phosphoribosylaminoimidazole carboxylase and phosphoribosylaminoimidazolesuccinocarboxamide synthase [Source:HGNC Symbol;Acc:HGNC:8587]
CREM	#N/A	#N/A	0.905848	0.854014	1.21233	1.16538	2.0095	#N/A	1.65492	#N/A	2.17388	#N/A	#N/A	0.603457	#N/A	0.699167	#N/A	1.07802	0.936385	1.99913	0.811422	1.91805	#N/A	#N/A	0.820276	#N/A	#N/A	#N/A	#N/A	#N/A	#N/A	#N/A	#N/A	#N/A	#N/A	#N/A	#N/A	#N/A	#N/A	#N/A	#N/A	#N/A	#N/A	#N/A	#N/A	#N/A	#N/A	#N/A	#N/A	#N/A	#N/A	0.680139	#N/A	#N/A	1.66513	1.52288	#N/A	2.67407	#N/A	0.760068	#N/A	#N/A	#N/A	20	ENSG00000095794	CREM	protein_coding	cAMP responsive element modulator [Source:HGNC Symbol;Acc:HGNC:2352]
PRPF6	#N/A	#N/A	#N/A	#N/A	#N/A	#N/A	#N/A	#N/A	1.58131	#N/A	1.75351	#N/A	#N/A	#N/A	#N/A	#N/A	#N/A	#N/A	#N/A	1.26092	#N/A	#N/A	#N/A	1.24166	#N/A	#N/A	#N/A	#N/A	#N/A	#N/A	#N/A	#N/A	#N/A	#N/A	#N/A	1.03281	0.753635	0.671077	0.663607	0.584438	0.626097	0.762593	0.531398	0.609314	#N/A	0.725884	0.59228	0.618548	1.21633	0.595173	0.633673	#N/A	#N/A	#N/A	#N/A	#N/A	#N/A	1.15754	#N/A	#N/A	#N/A	#N/A	#N/A	20	ENSG00000101161	PRPF6	protein_coding	pre-mRNA processing factor 6 [Source:HGNC Symbol;Acc:HGNC:15860]
USP15	#N/A	#N/A	#N/A	#N/A	#N/A	0.701412	0.815388	#N/A	0.956935	#N/A	2.07715	#N/A	#N/A	0.588106	0.406434	0.577675	#N/A	0.573132	#N/A	1.57045	#N/A	0.886443	#N/A	0.871341	0.71683	#N/A	#N/A	#N/A	#N/A	#N/A	0.467064	#N/A	#N/A	#N/A	#N/A	#N/A	#N/A	#N/A	#N/A	#N/A	#N/A	#N/A	#N/A	#N/A	#N/A	#N/A	#N/A	#N/A	#N/A	#N/A	#N/A	0.497446	0.401633	0.598364	1.17497	1.17406	1.519	1.93972	#N/A	#N/A	#N/A	#N/A	#N/A	20	ENSG00000135655	USP15	protein_coding	ubiquitin specific peptidase 15 [Source:HGNC Symbol;Acc:HGNC:12613]
MAPRE2	#N/A	#N/A	1.43404	1.62617	1.11777	2.9256	1.15241	#N/A	1.30473	#N/A	1.04667	#N/A	#N/A	2.14828	1.2005	1.72829	0.956371	1.96803	1.84114	1.6142	3.84943	2.54626	#N/A	1.17452	#N/A	#N/A	#N/A	#N/A	#N/A	#N/A	1.01259	#N/A	0.937348	#N/A	#N/A	#N/A	#N/A	#N/A	#N/A	#N/A	#N/A	#N/A	#N/A	#N/A	#N/A	#N/A	#N/A	#N/A	#N/A	#N/A	#N/A	#N/A	#N/A	#N/A	#N/A	#N/A	#N/A	1.13368	#N/A	#N/A	#N/A	#N/A	#N/A	20	ENSG00000166974	MAPRE2	protein_coding	microtubule associated protein RP/EB family member 2 [Source:HGNC Symbol;Acc:HGNC:6891]
CEPT1	#N/A	#N/A	0.712563	0.701571	0.778144	0.952172	1.32979	#N/A	1.55291	#N/A	1.43247	#N/A	0.843501	#N/A	0.650499	#N/A	#N/A	#N/A	#N/A	#N/A	#N/A	#N/A	#N/A	#N/A	#N/A	#N/A	#N/A	#N/A	#N/A	#N/A	#N/A	#N/A	#N/A	#N/A	#N/A	#N/A	#N/A	#N/A	#N/A	#N/A	#N/A	#N/A	#N/A	#N/A	#N/A	#N/A	#N/A	#N/A	0.725621	#N/A	#N/A	0.975188	0.657242	1.29897	1.63411	1.62379	1.41678	1.44143	1.55679	0.840819	#N/A	1.1749	#N/A	20	ENSG00000134255	CEPT1	protein_coding	choline/ethanolamine phosphotransferase 1 [Source:HGNC Symbol;Acc:HGNC:24289]
ZMYM6	#N/A	#N/A	#N/A	#N/A	#N/A	#N/A	#N/A	#N/A	1.32073	#N/A	1.3568	#N/A	#N/A	#N/A	#N/A	#N/A	#N/A	#N/A	#N/A	#N/A	#N/A	#N/A	#N/A	#N/A	#N/A	#N/A	#N/A	#N/A	#N/A	#N/A	#N/A	#N/A	#N/A	#N/A	0.763949	#N/A	0.893333	0.657669	0.625761	0.696675	0.690004	#N/A	0.605899	0.652199	0.996793	0.831322	0.650754	0.6171	0.753645	0.77581	0.814499	#N/A	#N/A	#N/A	1.00498	#N/A	1.12623	#N/A	#N/A	#N/A	0.948326	#N/A	#N/A	20	ENSG00000163867	ZMYM6	protein_coding	zinc finger MYM-type containing 6 [Source:HGNC Symbol;Acc:HGNC:13050]
OS9	#N/A	#N/A	#N/A	#N/A	#N/A	#N/A	0.922314	#N/A	1.26334	0.935161	#N/A	0.535503	#N/A	#N/A	#N/A	#N/A	#N/A	#N/A	#N/A	#N/A	#N/A	#N/A	#N/A	#N/A	#N/A	#N/A	#N/A	#N/A	#N/A	#N/A	#N/A	#N/A	#N/A	#N/A	1.25077	#N/A	1.7134	1.176	1.51528	1.25126	1.1137	1.13735	1.23626	1.3934	1.22823	1.02684	1.19425	1.30861	1.76018	1.27068	1.10436	#N/A	#N/A	#N/A	#N/A	#N/A	#N/A	#N/A	#N/A	#N/A	#N/A	#N/A	#N/A	20	ENSG00000135506	OS9	protein_coding	OS9 endoplasmic reticulum lectin [Source:HGNC Symbol;Acc:HGNC:16994]
ECSIT	#N/A	#N/A	0.308174	0.271604	0.116266	0.129942	0.105497	#N/A	0.11517	#N/A	0.0864853	#N/A	#N/A	0.699319	0.142472	0.255748	#N/A	0.129338	#N/A	0.0971223	#N/A	#N/A	#N/A	#N/A	0.0513126	#N/A	0.136288	#N/A	#N/A	#N/A	#N/A	#N/A	#N/A	#N/A	#N/A	#N/A	#N/A	#N/A	#N/A	#N/A	#N/A	#N/A	#N/A	#N/A	#N/A	#N/A	#N/A	#N/A	#N/A	#N/A	#N/A	0.417938	#N/A	0.0900511	#N/A	0.0377615	0.0172981	0.126473	0.0638428	#N/A	#N/A	#N/A	#N/A	20	ENSG00000130159	ECSIT	protein_coding	ECSIT signaling integrator [Source:HGNC Symbol;Acc:HGNC:29548]
AAMP	#N/A	#N/A	0.626415	#N/A	#N/A	#N/A	#N/A	#N/A	0.0997203	#N/A	0.082588	#N/A	#N/A	#N/A	#N/A	#N/A	#N/A	#N/A	#N/A	#N/A	#N/A	#N/A	#N/A	#N/A	#N/A	0.0209389	#N/A	#N/A	#N/A	#N/A	#N/A	#N/A	#N/A	#N/A	1.03719	#N/A	1.82065	1.02387	0.982449	1.28656	1.42653	1.42951	1.36795	1.2062	0.844165	0.219884	1.02728	1.10636	#N/A	0.963404	1.11792	#N/A	#N/A	#N/A	#N/A	#N/A	#N/A	0.107372	#N/A	#N/A	#N/A	#N/A	#N/A	20	ENSG00000127837	AAMP	protein_coding	angio associated migratory cell protein [Source:HGNC Symbol;Acc:HGNC:18]
CPS1	#N/A	#N/A	0.482915	#N/A	0.16031	#N/A	#N/A	#N/A	0.15435	#N/A	0.0966814	#N/A	#N/A	1.0239	#N/A	#N/A	#N/A	#N/A	#N/A	#N/A	#N/A	#N/A	#N/A	#N/A	#N/A	#N/A	#N/A	0.15397	#N/A	#N/A	#N/A	#N/A	#N/A	#N/A	1.56393	#N/A	1.59706	1.24155	1.97354	1.87346	1.62432	#N/A	1.84762	0.369699	0.24386	0.0876612	1.36479	1.18234	#N/A	1.33952	1.72665	#N/A	#N/A	#N/A	#N/A	#N/A	#N/A	#N/A	#N/A	#N/A	#N/A	#N/A	#N/A	20	ENSG00000021826	CPS1	protein_coding	carbamoyl-phosphate synthase 1 [Source:HGNC Symbol;Acc:HGNC:2323]
NSMCE1	#N/A	#N/A	1.87151	#N/A	#N/A	#N/A	#N/A	#N/A	0.699584	0.852133	0.305317	#N/A	#N/A	#N/A	#N/A	#N/A	#N/A	#N/A	#N/A	#N/A	#N/A	#N/A	#N/A	#N/A	#N/A	#N/A	#N/A	#N/A	#N/A	#N/A	#N/A	#N/A	#N/A	#N/A	1.32243	0.296199	2.04773	1.36833	2.1861	1.67606	1.31503	#N/A	1.87819	1.26263	1.35237	0.780384	1.6376	1.46545	#N/A	1.91834	1.40084	#N/A	#N/A	#N/A	#N/A	#N/A	0.289703	#N/A	#N/A	#N/A	#N/A	#N/A	#N/A	20	ENSG00000169189	NSMCE1	protein_coding	NSE1 homolog, SMC5-SMC6 complex component [Source:HGNC Symbol;Acc:HGNC:29897]
UBE2A	#N/A	#N/A	1.79975	1.27911	1.18753	1.96271	1.43265	#N/A	1.24506	#N/A	0.619459	0.179073	1.05415	#N/A	#N/A	#N/A	#N/A	#N/A	#N/A	#N/A	0.515735	0.97157	#N/A	#N/A	0.574529	#N/A	#N/A	#N/A	#N/A	#N/A	#N/A	#N/A	#N/A	#N/A	#N/A	#N/A	0.918086	#N/A	#N/A	#N/A	#N/A	#N/A	#N/A	#N/A	#N/A	#N/A	#N/A	#N/A	#N/A	#N/A	#N/A	1.36108	1.26154	1.32134	1.29222	0.699616	0.443686	2.32884	#N/A	#N/A	#N/A	#N/A	#N/A	20	ENSG00000077721	UBE2A	protein_coding	ubiquitin conjugating enzyme E2 A [Source:HGNC Symbol;Acc:HGNC:12472]
PHF3	#N/A	#N/A	#N/A	#N/A	#N/A	#N/A	0.780252	#N/A	0.902681	0.619953	2.69185	#N/A	#N/A	#N/A	#N/A	#N/A	#N/A	#N/A	#N/A	#N/A	#N/A	#N/A	#N/A	#N/A	#N/A	#N/A	#N/A	#N/A	#N/A	#N/A	#N/A	#N/A	#N/A	#N/A	0.632645	#N/A	0.840913	0.514701	0.745947	0.616053	0.524573	0.536451	0.526037	0.633488	0.618306	0.773344	0.592454	0.646286	#N/A	0.548	0.557174	#N/A	#N/A	#N/A	#N/A	#N/A	1.15427	#N/A	#N/A	#N/A	#N/A	#N/A	#N/A	20	ENSG00000118482	PHF3	protein_coding	PHD finger protein 3 [Source:HGNC Symbol;Acc:HGNC:8921]
ERV3-1	#N/A	#N/A	#N/A	#N/A	#N/A	0.470356	#N/A	#N/A	0.172957	1.02421	#N/A	0.0394533	#N/A	#N/A	#N/A	#N/A	#N/A	#N/A	#N/A	#N/A	#N/A	#N/A	#N/A	#N/A	#N/A	#N/A	#N/A	#N/A	#N/A	#N/A	#N/A	#N/A	#N/A	#N/A	1.62181	#N/A	2.63193	1.58865	1.94205	1.88049	1.62256	1.20908	2.36567	2.22635	1.79672	0.804616	2.07136	1.9516	#N/A	2.56419	1.90402	#N/A	#N/A	0.319534	#N/A	#N/A	#N/A	#N/A	#N/A	#N/A	#N/A	#N/A	#N/A	20	ENSG00000213462	ERV3-1	protein_coding	endogenous retrovirus group 3 member 1, envelope [Source:HGNC Symbol;Acc:HGNC:3454]
RASA1	#N/A	#N/A	#N/A	#N/A	#N/A	#N/A	#N/A	#N/A	0.742422	0.532073	1.22307	0.738455	#N/A	#N/A	#N/A	#N/A	#N/A	#N/A	#N/A	0.753227	#N/A	#N/A	#N/A	#N/A	#N/A	#N/A	#N/A	#N/A	#N/A	#N/A	#N/A	#N/A	#N/A	#N/A	0.404698	#N/A	0.750807	0.453764	0.495035	0.521811	0.40875	0.432617	0.467269	0.435298	0.465293	0.736612	0.50873	0.52058	#N/A	0.538382	#N/A	#N/A	#N/A	#N/A	#N/A	#N/A	2.23777	#N/A	#N/A	#N/A	#N/A	#N/A	#N/A	20	ENSG00000145715	RASA1	protein_coding	RAS p21 protein activator 1 [Source:HGNC Symbol;Acc:HGNC:9871]
EVL	#N/A	#N/A	#N/A	0.762531	#N/A	1.07333	#N/A	#N/A	1.03116	0.730674	1.57717	#N/A	#N/A	#N/A	#N/A	#N/A	#N/A	#N/A	#N/A	#N/A	#N/A	#N/A	#N/A	#N/A	#N/A	#N/A	#N/A	#N/A	#N/A	#N/A	#N/A	#N/A	#N/A	#N/A	0.870195	#N/A	0.987688	0.929149	1.28647	0.84404	0.732186	#N/A	1.33506	1.03117	1.61896	0.655434	1.07981	0.988583	0.770313	1.36204	0.925876	#N/A	#N/A	#N/A	#N/A	#N/A	#N/A	#N/A	#N/A	#N/A	#N/A	#N/A	#N/A	20	ENSG00000196405	EVL	protein_coding	Enah/Vasp-like [Source:HGNC Symbol;Acc:HGNC:20234]
SLC25A13	#N/A	#N/A	#N/A	#N/A	#N/A	0.968758	#N/A	#N/A	0.753611	#N/A	0.743088	#N/A	#N/A	#N/A	0.504855	#N/A	#N/A	#N/A	#N/A	#N/A	#N/A	#N/A	#N/A	0.900188	0.654503	#N/A	#N/A	#N/A	#N/A	#N/A	#N/A	#N/A	#N/A	#N/A	0.395065	#N/A	#N/A	0.416416	#N/A	#N/A	0.367605	0.570875	#N/A	#N/A	#N/A	#N/A	#N/A	#N/A	0.569477	#N/A	0.579756	0.451456	0.555412	#N/A	0.770833	0.785122	2.08073	0.894711	#N/A	#N/A	#N/A	1.27866	1.534	20	ENSG00000004864	SLC25A13	protein_coding	solute carrier family 25 member 13 [Source:HGNC Symbol;Acc:HGNC:10983]
GALNS	#N/A	#N/A	0.862631	#N/A	#N/A	0.335325	#N/A	#N/A	0.159247	0.915673	0.100696	#N/A	#N/A	#N/A	#N/A	#N/A	#N/A	#N/A	#N/A	#N/A	#N/A	#N/A	#N/A	#N/A	#N/A	#N/A	#N/A	#N/A	#N/A	#N/A	#N/A	#N/A	#N/A	#N/A	1.86816	#N/A	1.71173	1.90903	1.76019	1.52394	1.80914	1.43878	1.62138	1.33385	1.26596	0.436226	1.5187	1.602	#N/A	1.51951	1.7774	#N/A	#N/A	#N/A	#N/A	#N/A	#N/A	#N/A	#N/A	#N/A	#N/A	#N/A	#N/A	20	ENSG00000141012	GALNS	protein_coding	galactosamine (N-acetyl)-6-sulfatase [Source:HGNC Symbol;Acc:HGNC:4122]
#224228	#N/A	#N/A	#N/A	#N/A	0.101328	0.102574	#N/A	#N/A	0.0698494	#N/A	#N/A	#N/A	#N/A	#N/A	#N/A	#N/A	#N/A	#N/A	#N/A	#N/A	#N/A	#N/A	#N/A	#N/A	#N/A	#N/A	#N/A	#N/A	0.0807408	#N/A	#N/A	#N/A	#N/A	#N/A	0.0983107	#N/A	0.0597465	0.0517394	0.0877666	0.0893037	2.16152	#N/A	0.23887	0.0733623	0.0541992	0.051401	0.242117	0.139975	#N/A	0.100859	0.201065	#N/A	#N/A	#N/A	#N/A	#N/A	#N/A	0.0835908	#N/A	#N/A	0.0210708	#N/A	#N/A	20	ENSG00000224228		lncRNA	novel transcript
SERINC1	#N/A	#N/A	#N/A	#N/A	#N/A	#N/A	#N/A	#N/A	0.852805	0.723164	0.866431	#N/A	#N/A	#N/A	#N/A	#N/A	#N/A	#N/A	#N/A	#N/A	#N/A	0.950675	#N/A	#N/A	#N/A	#N/A	#N/A	#N/A	#N/A	#N/A	#N/A	#N/A	#N/A	#N/A	0.749246	#N/A	1.60179	0.870958	2.03564	1.43562	0.904968	0.992505	1.15658	1.15423	0.824	1.00284	0.937601	0.905582	#N/A	1.16682	1.02793	#N/A	#N/A	#N/A	#N/A	#N/A	#N/A	0.974687	#N/A	#N/A	#N/A	#N/A	#N/A	20	ENSG00000111897	SERINC1	protein_coding	serine incorporator 1 [Source:HGNC Symbol;Acc:HGNC:13464]
SPEN-AS1	#N/A	#N/A	2.02003	0.91232	0.471197	0.459308	0.17156	#N/A	0.268451	#N/A	0.120829	#N/A	0.635908	1.22289	0.655408	0.789265	#N/A	0.55759	#N/A	#N/A	#N/A	0.0910648	#N/A	0.0569539	#N/A	#N/A	#N/A	#N/A	#N/A	#N/A	#N/A	#N/A	#N/A	#N/A	#N/A	#N/A	#N/A	#N/A	#N/A	#N/A	#N/A	#N/A	#N/A	#N/A	#N/A	#N/A	#N/A	#N/A	#N/A	#N/A	#N/A	1.29944	#N/A	#N/A	0.270199	0.19514	0.115235	0.196651	0.228314	#N/A	#N/A	#N/A	#N/A	20	ENSG00000179743	SPEN-AS1	lncRNA	SPEN antisense RNA 1 [Source:HGNC Symbol;Acc:HGNC:55937]
SPAG17	#N/A	#N/A	0.15293	#N/A	0.123724	0.152536	#N/A	#N/A	0.0709564	#N/A	0.0793678	#N/A	#N/A	#N/A	#N/A	#N/A	#N/A	#N/A	#N/A	#N/A	#N/A	#N/A	#N/A	#N/A	#N/A	#N/A	#N/A	0.126991	#N/A	#N/A	#N/A	#N/A	#N/A	#N/A	0.783361	#N/A	0.991713	1.89671	1.01182	1.17853	2.54189	#N/A	2.98876	#N/A	0.103803	0.0721231	1.63386	2.52094	#N/A	0.537143	1.66434	#N/A	#N/A	#N/A	#N/A	#N/A	#N/A	#N/A	#N/A	#N/A	0.0327663	#N/A	#N/A	20	ENSG00000155761	SPAG17	protein_coding	sperm associated antigen 17 [Source:HGNC Symbol;Acc:HGNC:26620]
RCC1L	#N/A	#N/A	1.5995	0.948417	1.77855	1.52649	#N/A	#N/A	1.80568	#N/A	3.18062	#N/A	#N/A	0.8654	0.872208	#N/A	#N/A	#N/A	#N/A	#N/A	#N/A	#N/A	#N/A	#N/A	#N/A	#N/A	0.982873	1.41229	1.30737	#N/A	#N/A	#N/A	#N/A	#N/A	#N/A	#N/A	#N/A	#N/A	#N/A	#N/A	#N/A	#N/A	#N/A	#N/A	#N/A	#N/A	#N/A	#N/A	#N/A	#N/A	#N/A	1.79358	1.14529	1.76975	2.54367	2.23711	0.967093	3.39598	#N/A	0.421018	#N/A	1.76099	#N/A	20	ENSG00000274523	RCC1L	protein_coding	RCC1 like [Source:HGNC Symbol;Acc:HGNC:14948]
ARMCX1	#N/A	#N/A	0.166846	#N/A	#N/A	#N/A	0.110712	#N/A	0.1105	0.042805	0.0665264	#N/A	#N/A	#N/A	#N/A	#N/A	#N/A	#N/A	#N/A	#N/A	#N/A	#N/A	#N/A	#N/A	#N/A	#N/A	#N/A	#N/A	#N/A	#N/A	#N/A	#N/A	#N/A	#N/A	0.314136	#N/A	0.187466	0.178911	0.208528	0.264807	3.7689	0.10236	4.53913	0.133195	0.121296	0.0898025	0.164327	0.189703	#N/A	0.182596	1.01904	#N/A	#N/A	#N/A	#N/A	#N/A	#N/A	#N/A	#N/A	#N/A	#N/A	#N/A	#N/A	20	ENSG00000126947	ARMCX1	protein_coding	armadillo repeat containing X-linked 1 [Source:HGNC Symbol;Acc:HGNC:18073]
EN1	#N/A	#N/A	0.181751	0.116099	0.135992	0.131841	0.095399	#N/A	0.103036	#N/A	0.0588067	#N/A	0.0861848	#N/A	#N/A	#N/A	#N/A	#N/A	#N/A	#N/A	#N/A	#N/A	#N/A	0.0321605	#N/A	#N/A	0.145208	0.108599	0.127832	#N/A	#N/A	#N/A	#N/A	#N/A	#N/A	#N/A	#N/A	#N/A	#N/A	#N/A	#N/A	#N/A	#N/A	#N/A	#N/A	#N/A	#N/A	#N/A	#N/A	#N/A	#N/A	0.2108	0.103767	0.0722758	0.116298	0.0567896	#N/A	0.0994714	0.072555	#N/A	#N/A	0.109906	#N/A	20	ENSG00000163064	EN1	protein_coding	engrailed homeobox 1 [Source:HGNC Symbol;Acc:HGNC:3342]
MICU1	#N/A	#N/A	0.411351	0.55471	0.545112	0.643765	0.987334	#N/A	0.683475	#N/A	#N/A	#N/A	#N/A	#N/A	0.463966	#N/A	#N/A	#N/A	#N/A	0.976694	#N/A	#N/A	#N/A	#N/A	#N/A	#N/A	#N/A	0.74872	#N/A	#N/A	0.404492	#N/A	#N/A	#N/A	#N/A	#N/A	#N/A	#N/A	#N/A	#N/A	#N/A	#N/A	#N/A	#N/A	#N/A	#N/A	#N/A	#N/A	#N/A	#N/A	#N/A	0.843301	0.679764	0.664481	1.44672	0.832993	1.92818	1.07961	0.825694	#N/A	#N/A	0.704971	0.801644	20	ENSG00000107745	MICU1	protein_coding	mitochondrial calcium uptake 1 [Source:HGNC Symbol;Acc:HGNC:1530]
EFCAB13	#N/A	#N/A	#N/A	#N/A	#N/A	0.727881	#N/A	#N/A	#N/A	1.13829	#N/A	#N/A	#N/A	#N/A	#N/A	#N/A	#N/A	#N/A	#N/A	#N/A	#N/A	#N/A	#N/A	#N/A	#N/A	#N/A	#N/A	#N/A	#N/A	#N/A	#N/A	#N/A	#N/A	#N/A	1.71277	2.53423	2.09536	1.67252	1.67954	1.69064	1.5385	1.79574	1.5999	1.38486	1.70501	1.47575	1.48684	1.58767	1.40838	1.61131	1.28324	#N/A	#N/A	#N/A	#N/A	#N/A	#N/A	#N/A	#N/A	#N/A	#N/A	#N/A	1.21302	20	ENSG00000178852	EFCAB13	protein_coding	EF-hand calcium binding domain 13 [Source:HGNC Symbol;Acc:HGNC:26864]
SERPING1	#N/A	#N/A	#N/A	#N/A	#N/A	#N/A	#N/A	#N/A	#N/A	1.68138	#N/A	#N/A	#N/A	#N/A	#N/A	#N/A	#N/A	#N/A	#N/A	#N/A	#N/A	#N/A	#N/A	#N/A	#N/A	#N/A	#N/A	#N/A	0.715423	#N/A	#N/A	#N/A	#N/A	#N/A	8.18811	0.121408	7.98925	0.507023	8.31449	8.39032	0.543026	0.314112	0.525411	7.07364	0.373999	0.676574	0.505543	0.469625	0.608766	0.499381	7.69416	#N/A	#N/A	#N/A	#N/A	#N/A	#N/A	#N/A	#N/A	#N/A	#N/A	0.531648	#N/A	20	ENSG00000149131	SERPING1	protein_coding	serpin family G member 1 [Source:HGNC Symbol;Acc:HGNC:1228]
KLHL42	#N/A	#N/A	#N/A	#N/A	#N/A	#N/A	#N/A	#N/A	#N/A	1.47282	0.67759	#N/A	#N/A	#N/A	#N/A	#N/A	#N/A	#N/A	#N/A	#N/A	#N/A	#N/A	#N/A	#N/A	#N/A	0.324864	1.7892	#N/A	#N/A	#N/A	#N/A	#N/A	#N/A	#N/A	2.61525	0.671644	2.94032	2.74001	2.62933	3.05849	2.59772	2.69014	2.33618	2.3203	2.19032	1.7664	2.3806	2.635	#N/A	2.0635	2.4978	#N/A	#N/A	#N/A	#N/A	#N/A	#N/A	#N/A	#N/A	#N/A	#N/A	#N/A	#N/A	20	ENSG00000087448	KLHL42	protein_coding	kelch like family member 42 [Source:HGNC Symbol;Acc:HGNC:29252]
ATXN3	#N/A	#N/A	#N/A	#N/A	#N/A	#N/A	#N/A	#N/A	#N/A	0.832542	#N/A	#N/A	#N/A	#N/A	#N/A	#N/A	#N/A	#N/A	#N/A	#N/A	#N/A	#N/A	#N/A	#N/A	#N/A	#N/A	#N/A	#N/A	#N/A	#N/A	#N/A	#N/A	#N/A	#N/A	1.12109	2.07531	1.19496	1.18071	1.14035	1.0899	1.16623	1.3721	1.138	1.19078	1.23609	1.19481	1.16172	1.18836	1.39079	1.17306	1.22138	#N/A	#N/A	#N/A	#N/A	#N/A	#N/A	#N/A	#N/A	#N/A	#N/A	1.07232	1.16392	20	ENSG00000066427	ATXN3	protein_coding	ataxin 3 [Source:HGNC Symbol;Acc:HGNC:7106]
#236986	#N/A	#N/A	#N/A	#N/A	#N/A	#N/A	0.785979	#N/A	#N/A	0.909001	1.84702	#N/A	#N/A	#N/A	#N/A	#N/A	#N/A	#N/A	#N/A	#N/A	#N/A	#N/A	0.641413	0.634883	#N/A	#N/A	#N/A	#N/A	#N/A	#N/A	#N/A	#N/A	#N/A	#N/A	0.762794	#N/A	1.57494	0.765725	#N/A	0.721447	0.684094	0.849047	#N/A	0.63265	0.627443	0.979425	#N/A	0.645203	1.3365	#N/A	0.654972	#N/A	#N/A	#N/A	#N/A	1.55369	1.31394	#N/A	1.04692	#N/A	#N/A	#N/A	#N/A	20	ENSG00000236986		lncRNA	novel transcript, antisense to NUP214
CYB5R4	#N/A	#N/A	#N/A	#N/A	1.06962	1.12547	#N/A	#N/A	#N/A	1.11133	1.54233	#N/A	#N/A	#N/A	#N/A	#N/A	#N/A	#N/A	#N/A	#N/A	#N/A	#N/A	#N/A	#N/A	#N/A	#N/A	#N/A	#N/A	#N/A	#N/A	#N/A	#N/A	#N/A	#N/A	1.42408	#N/A	1.84857	1.49904	1.83171	1.52658	1.34333	1.31611	1.37349	1.26846	1.46278	1.66386	1.53276	1.41424	1.58261	1.55121	1.22324	#N/A	#N/A	#N/A	#N/A	#N/A	#N/A	#N/A	#N/A	#N/A	#N/A	#N/A	#N/A	20	ENSG00000065615	CYB5R4	protein_coding	cytochrome b5 reductase 4 [Source:HGNC Symbol;Acc:HGNC:20147]
LINC02847	#N/A	#N/A	#N/A	#N/A	#N/A	#N/A	#N/A	#N/A	#N/A	0.0330364	#N/A	#N/A	#N/A	#N/A	#N/A	#N/A	#N/A	#N/A	#N/A	#N/A	#N/A	#N/A	#N/A	#N/A	#N/A	#N/A	#N/A	0.0624778	0.0733317	#N/A	#N/A	#N/A	#N/A	#N/A	0.100869	#N/A	0.104415	0.120198	0.0907026	0.0915311	0.105809	0.0685045	0.120042	0.0921121	0.0824685	0.0373795	0.117636	0.107636	#N/A	0.105487	0.122378	#N/A	#N/A	#N/A	#N/A	#N/A	#N/A	#N/A	0.0427898	#N/A	#N/A	0.0647478	#N/A	20	ENSG00000253702	LINC02847	lncRNA	long intergenic non-protein coding RNA 2847 [Source:HGNC Symbol;Acc:HGNC:54383]
TPPP3	#N/A	#N/A	#N/A	#N/A	0.123987	#N/A	0.0920055	#N/A	#N/A	0.0358435	#N/A	#N/A	#N/A	#N/A	#N/A	#N/A	#N/A	#N/A	#N/A	#N/A	#N/A	#N/A	#N/A	#N/A	#N/A	#N/A	#N/A	0.104302	#N/A	#N/A	#N/A	#N/A	#N/A	#N/A	0.155998	#N/A	0.179725	0.181523	0.170733	0.149391	0.174786	0.104173	0.199946	0.138102	0.12739	0.0770595	0.183757	0.151836	#N/A	0.178955	0.158286	#N/A	#N/A	#N/A	#N/A	#N/A	#N/A	#N/A	#N/A	#N/A	#N/A	0.0940085	#N/A	20	ENSG00000159713	TPPP3	protein_coding	tubulin polymerization promoting protein family member 3 [Source:HGNC Symbol;Acc:HGNC:24162]
GNL1#204590	#N/A	#N/A	#N/A	#N/A	#N/A	#N/A	#N/A	#N/A	#N/A	1.3331	0.646444	#N/A	#N/A	#N/A	#N/A	#N/A	#N/A	#N/A	#N/A	#N/A	#N/A	#N/A	#N/A	#N/A	#N/A	0.231053	1.8969	#N/A	#N/A	#N/A	#N/A	#N/A	#N/A	#N/A	2.30151	#N/A	2.1357	2.00475	2.60151	2.31668	2.32509	1.70827	2.02262	2.25835	1.93805	1.42815	1.76638	1.9366	1.53696	1.84161	1.97792	#N/A	#N/A	#N/A	#N/A	#N/A	#N/A	#N/A	#N/A	#N/A	#N/A	#N/A	#N/A	20	ENSG00000204590	GNL1	protein_coding	G protein nucleolar 1 (putative) [Source:HGNC Symbol;Acc:HGNC:4413]
RDH11	#N/A	#N/A	#N/A	#N/A	#N/A	#N/A	#N/A	#N/A	#N/A	1.29671	#N/A	0.146932	#N/A	#N/A	#N/A	#N/A	#N/A	#N/A	#N/A	#N/A	#N/A	#N/A	#N/A	#N/A	#N/A	0.181386	#N/A	#N/A	#N/A	#N/A	#N/A	#N/A	#N/A	#N/A	1.78386	0.247435	2.03553	1.55573	1.70551	1.68408	1.75316	1.60464	1.6302	1.71458	2.04024	1.30918	1.52801	1.71755	0.998127	1.66287	1.54983	#N/A	#N/A	#N/A	#N/A	#N/A	#N/A	#N/A	#N/A	#N/A	#N/A	#N/A	#N/A	20	ENSG00000072042	RDH11	protein_coding	retinol dehydrogenase 11 [Source:HGNC Symbol;Acc:HGNC:17964]
SOGA1	#N/A	#N/A	#N/A	#N/A	#N/A	#N/A	#N/A	#N/A	#N/A	0.805766	#N/A	#N/A	#N/A	#N/A	#N/A	#N/A	#N/A	#N/A	#N/A	#N/A	#N/A	#N/A	#N/A	#N/A	#N/A	#N/A	#N/A	#N/A	#N/A	#N/A	#N/A	#N/A	#N/A	#N/A	2.33674	1.88317	3.29987	3.11345	4.62681	3.68868	3.18639	2.76631	4.36003	2.38493	3.92735	2.51814	3.0106	3.47371	1.44731	3.51594	3.134	#N/A	#N/A	#N/A	#N/A	#N/A	#N/A	#N/A	#N/A	#N/A	#N/A	2.27754	2.52388	20	ENSG00000149639	SOGA1	protein_coding	suppressor of glucose, autophagy associated 1 [Source:HGNC Symbol;Acc:HGNC:16111]
TRIL	#N/A	#N/A	0.0766797	0.136932	0.135995	#N/A	#N/A	#N/A	#N/A	0.0532586	0.0711701	#N/A	#N/A	#N/A	#N/A	#N/A	#N/A	#N/A	#N/A	#N/A	#N/A	#N/A	#N/A	#N/A	#N/A	#N/A	#N/A	#N/A	#N/A	#N/A	#N/A	#N/A	#N/A	#N/A	0.228109	#N/A	0.206612	0.237785	0.241584	0.236849	0.288587	0.146287	0.278793	0.173976	0.155967	0.0865308	0.248945	0.231919	#N/A	0.236909	0.239782	#N/A	#N/A	#N/A	#N/A	#N/A	#N/A	#N/A	#N/A	#N/A	#N/A	#N/A	#N/A	20	ENSG00000255690	TRIL	protein_coding	TLR4 interactor with leucine rich repeats [Source:HGNC Symbol;Acc:HGNC:22200]
VWA1	#N/A	#N/A	#N/A	#N/A	#N/A	#N/A	#N/A	#N/A	#N/A	0.37229	#N/A	#N/A	#N/A	#N/A	#N/A	#N/A	#N/A	#N/A	#N/A	#N/A	#N/A	#N/A	#N/A	#N/A	#N/A	#N/A	0.182974	#N/A	0.171175	#N/A	#N/A	#N/A	#N/A	#N/A	0.211162	#N/A	0.23295	0.23602	0.209625	0.235643	0.2863	0.152731	0.256779	0.183604	0.16795	0.101919	0.239685	0.215191	0.0992418	0.230007	0.20314	#N/A	#N/A	#N/A	#N/A	#N/A	#N/A	#N/A	#N/A	0.0476339	#N/A	#N/A	#N/A	20	ENSG00000179403	VWA1	protein_coding	von Willebrand factor A domain containing 1 [Source:HGNC Symbol;Acc:HGNC:30910]
#288075	#N/A	#N/A	#N/A	#N/A	#N/A	#N/A	#N/A	#N/A	#N/A	1.02467	#N/A	#N/A	#N/A	#N/A	#N/A	#N/A	#N/A	#N/A	#N/A	#N/A	#N/A	#N/A	#N/A	#N/A	#N/A	0.402565	#N/A	#N/A	0.960421	#N/A	#N/A	#N/A	#N/A	#N/A	2.05693	#N/A	2.00944	2.38812	2.2569	2.44462	2.12316	1.5883	2.01411	1.94042	2.3243	1.27667	1.82917	2.09009	#N/A	2.11129	2.31921	#N/A	#N/A	#N/A	#N/A	#N/A	#N/A	#N/A	#N/A	#N/A	#N/A	1.56771	0.701722	20	ENSG00000288075		lncRNA	novel transcript
ZFPM1	#N/A	#N/A	#N/A	#N/A	#N/A	#N/A	#N/A	#N/A	#N/A	0.822998	0.136579	#N/A	#N/A	#N/A	#N/A	#N/A	#N/A	#N/A	#N/A	#N/A	0.0903907	#N/A	#N/A	0.0629167	#N/A	#N/A	#N/A	#N/A	#N/A	#N/A	#N/A	#N/A	#N/A	#N/A	1.3615	#N/A	2.52428	1.56465	2.35913	1.51123	1.52713	#N/A	2.26306	1.80364	1.19479	0.754632	1.55945	1.81161	#N/A	2.80772	1.52282	1.1237	#N/A	#N/A	#N/A	#N/A	#N/A	0.157548	#N/A	#N/A	#N/A	#N/A	#N/A	20	ENSG00000179588	ZFPM1	protein_coding	zinc finger protein, FOG family member 1 [Source:HGNC Symbol;Acc:HGNC:19762]
EFTUD2	#N/A	#N/A	#N/A	#N/A	#N/A	#N/A	0.892793	#N/A	#N/A	0.912563	1.3294	#N/A	#N/A	#N/A	#N/A	#N/A	#N/A	#N/A	#N/A	#N/A	0.953351	#N/A	#N/A	#N/A	#N/A	#N/A	#N/A	#N/A	#N/A	#N/A	#N/A	#N/A	#N/A	#N/A	0.779484	#N/A	1.03239	0.822705	#N/A	0.790748	0.75858	0.930331	0.702872	#N/A	0.776086	#N/A	0.771751	0.676836	1.16343	#N/A	0.775965	#N/A	#N/A	#N/A	#N/A	1.20199	0.780936	0.693008	#N/A	0.316259	#N/A	#N/A	#N/A	20	ENSG00000108883	EFTUD2	protein_coding	elongation factor Tu GTP binding domain containing 2 [Source:HGNC Symbol;Acc:HGNC:30858]
PHLDA3	#N/A	#N/A	0.0883208	#N/A	#N/A	#N/A	#N/A	#N/A	#N/A	0.0344224	0.0610232	#N/A	#N/A	#N/A	#N/A	#N/A	#N/A	#N/A	#N/A	#N/A	#N/A	#N/A	#N/A	#N/A	#N/A	#N/A	0.102504	0.103528	0.122286	#N/A	#N/A	#N/A	#N/A	#N/A	0.0885739	#N/A	0.0960223	0.0768682	0.13618	0.131448	#N/A	0.0616202	0.156383	0.0825258	0.0822479	#N/A	0.146555	0.126858	#N/A	0.178108	#N/A	0.0645522	#N/A	#N/A	0.111368	#N/A	#N/A	#N/A	#N/A	#N/A	#N/A	#N/A	#N/A	20	ENSG00000174307	PHLDA3	protein_coding	pleckstrin homology like domain family A member 3 [Source:HGNC Symbol;Acc:HGNC:8934]
BEX4	#N/A	#N/A	#N/A	#N/A	#N/A	#N/A	#N/A	#N/A	#N/A	0.107957	#N/A	#N/A	#N/A	#N/A	#N/A	#N/A	#N/A	#N/A	#N/A	#N/A	#N/A	#N/A	#N/A	#N/A	#N/A	#N/A	#N/A	#N/A	#N/A	#N/A	#N/A	#N/A	#N/A	#N/A	0.208433	0.0394091	0.20916	0.212037	0.213604	0.206618	0.226593	0.141816	0.220076	0.150019	0.147894	0.0911582	0.216371	0.207234	0.0795155	0.194417	0.214706	#N/A	#N/A	#N/A	#N/A	0.0594768	#N/A	#N/A	#N/A	#N/A	#N/A	0.0769949	#N/A	20	ENSG00000102409	BEX4	protein_coding	brain expressed X-linked 4 [Source:HGNC Symbol;Acc:HGNC:25475]
#285878	#N/A	#N/A	#N/A	0.110564	#N/A	0.115094	#N/A	#N/A	#N/A	0.0430774	0.0600118	#N/A	#N/A	#N/A	#N/A	#N/A	#N/A	#N/A	#N/A	#N/A	#N/A	#N/A	#N/A	#N/A	#N/A	#N/A	0.104061	#N/A	#N/A	#N/A	#N/A	#N/A	#N/A	#N/A	0.145837	#N/A	0.153135	0.182645	0.132471	0.151105	1.75935	0.0558532	0.305898	0.101065	0.10855	0.0638921	0.159056	0.145728	#N/A	0.137095	0.108578	#N/A	#N/A	#N/A	#N/A	#N/A	#N/A	#N/A	#N/A	#N/A	#N/A	#N/A	#N/A	20	ENSG00000285878		lncRNA	novel transcript, antisense to DYNC2H1
JUNB	#N/A	#N/A	0.564545	#N/A	#N/A	#N/A	#N/A	#N/A	#N/A	0.382928	#N/A	#N/A	#N/A	#N/A	#N/A	#N/A	#N/A	#N/A	#N/A	#N/A	#N/A	#N/A	#N/A	#N/A	#N/A	#N/A	#N/A	#N/A	#N/A	#N/A	#N/A	#N/A	#N/A	#N/A	1.4045	#N/A	2.54733	1.91822	2.05486	1.9511	1.52627	0.292912	1.82831	0.911184	0.48429	0.0804886	1.61429	1.56661	0.0804337	2.06917	1.73732	#N/A	0.0803584	#N/A	#N/A	#N/A	#N/A	#N/A	#N/A	0.0234669	#N/A	#N/A	#N/A	20	ENSG00000171223	JUNB	protein_coding	JunB proto-oncogene, AP-1 transcription factor subunit [Source:HGNC Symbol;Acc:HGNC:6205]
PCYT2	#N/A	#N/A	#N/A	0.0601239	#N/A	#N/A	#N/A	#N/A	#N/A	0.0243403	#N/A	#N/A	#N/A	0.0908974	#N/A	0.0569757	#N/A	0.0523873	#N/A	#N/A	0.0344259	#N/A	#N/A	#N/A	#N/A	#N/A	0.0838113	0.0640347	#N/A	#N/A	#N/A	#N/A	#N/A	#N/A	#N/A	#N/A	0.0556651	#N/A	#N/A	#N/A	#N/A	#N/A	0.239052	0.0158488	0.050273	0.0380275	0.0879807	0.0556945	#N/A	0.0687638	#N/A	0.066173	#N/A	#N/A	0.0711003	#N/A	#N/A	#N/A	0.0434571	#N/A	0.0196275	#N/A	#N/A	20	ENSG00000185813	PCYT2	protein_coding	phosphate cytidylyltransferase 2, ethanolamine [Source:HGNC Symbol;Acc:HGNC:8756]
XPO5	#N/A	#N/A	#N/A	#N/A	#N/A	#N/A	1.14953	#N/A	#N/A	0.721096	0.835648	#N/A	#N/A	#N/A	#N/A	#N/A	#N/A	1.06045	#N/A	#N/A	#N/A	#N/A	#N/A	#N/A	0.715561	0.538929	0.848445	0.913763	0.688227	#N/A	#N/A	#N/A	#N/A	#N/A	#N/A	#N/A	#N/A	#N/A	#N/A	#N/A	0.660597	0.891266	#N/A	0.748122	0.773494	#N/A	#N/A	#N/A	1.60363	#N/A	0.688303	#N/A	0.993013	#N/A	1.73151	0.968686	0.614463	1.41173	#N/A	#N/A	#N/A	#N/A	#N/A	20	ENSG00000124571	XPO5	protein_coding	exportin 5 [Source:HGNC Symbol;Acc:HGNC:17675]
XRN1	#N/A	#N/A	#N/A	#N/A	#N/A	#N/A	#N/A	#N/A	#N/A	0.445355	0.813375	#N/A	#N/A	#N/A	#N/A	#N/A	#N/A	#N/A	#N/A	#N/A	#N/A	#N/A	0.454324	#N/A	#N/A	#N/A	#N/A	#N/A	#N/A	#N/A	#N/A	#N/A	#N/A	#N/A	0.561309	#N/A	0.51046	0.594056	0.571579	0.530953	0.561481	0.701892	0.54507	0.538692	0.644211	0.722224	0.601754	0.594069	0.916244	0.55087	0.542613	#N/A	#N/A	#N/A	#N/A	#N/A	1.94108	#N/A	#N/A	#N/A	#N/A	#N/A	#N/A	20	ENSG00000114127	XRN1	protein_coding	5'-3' exoribonuclease 1 [Source:HGNC Symbol;Acc:HGNC:30654]
KLHDC10	#N/A	#N/A	#N/A	#N/A	#N/A	#N/A	#N/A	#N/A	#N/A	0.52118	0.649791	#N/A	#N/A	#N/A	#N/A	#N/A	#N/A	#N/A	#N/A	0.926853	#N/A	#N/A	#N/A	#N/A	#N/A	#N/A	#N/A	#N/A	#N/A	#N/A	#N/A	#N/A	#N/A	#N/A	0.629199	#N/A	0.736944	0.565841	0.507282	0.544534	0.548112	0.704881	0.540137	0.611736	0.637881	0.712164	0.578478	0.694322	0.906218	0.554489	0.616762	#N/A	#N/A	#N/A	#N/A	#N/A	#N/A	#N/A	#N/A	#N/A	#N/A	#N/A	1.2043	20	ENSG00000128607	KLHDC10	protein_coding	kelch domain containing 10 [Source:HGNC Symbol;Acc:HGNC:22194]
MCM7	#N/A	#N/A	#N/A	0.28215	0.16789	#N/A	#N/A	#N/A	#N/A	0.442687	0.115346	0.0309844	#N/A	#N/A	#N/A	#N/A	#N/A	#N/A	#N/A	#N/A	#N/A	#N/A	#N/A	#N/A	#N/A	#N/A	#N/A	#N/A	#N/A	#N/A	#N/A	#N/A	#N/A	#N/A	1.54364	#N/A	1.64374	1.27373	1.28196	1.25826	1.24367	0.738741	1.13737	1.03332	0.486058	0.160761	1.26733	1.25507	#N/A	1.33383	1.82284	#N/A	#N/A	#N/A	#N/A	#N/A	#N/A	#N/A	#N/A	#N/A	#N/A	#N/A	#N/A	20	ENSG00000166508	MCM7	protein_coding	minichromosome maintenance complex component 7 [Source:HGNC Symbol;Acc:HGNC:6950]
#262877	#N/A	#N/A	#N/A	#N/A	#N/A	#N/A	#N/A	#N/A	#N/A	0.349168	#N/A	#N/A	#N/A	#N/A	#N/A	#N/A	#N/A	#N/A	#N/A	#N/A	#N/A	#N/A	#N/A	#N/A	#N/A	#N/A	#N/A	#N/A	#N/A	#N/A	#N/A	#N/A	#N/A	#N/A	1.79591	0.0396715	2.25311	2.25628	2.10798	2.01278	2.74205	0.438014	2.73147	1.24625	0.502179	0.116441	2.62111	2.2177	0.111585	2.71445	3.08082	#N/A	#N/A	#N/A	#N/A	#N/A	0.0973604	#N/A	#N/A	#N/A	#N/A	0.0877034	#N/A	20	ENSG00000262877		lncRNA	novel transcript
CCL2	#N/A	#N/A	#N/A	#N/A	0.0786048	#N/A	#N/A	#N/A	#N/A	0.0121272	#N/A	#N/A	#N/A	#N/A	#N/A	#N/A	#N/A	#N/A	#N/A	#N/A	#N/A	#N/A	#N/A	#N/A	#N/A	#N/A	#N/A	#N/A	0.0770728	#N/A	#N/A	#N/A	#N/A	#N/A	0.118703	#N/A	0.119474	0.121556	0.122434	0.120224	0.137908	0.0809621	0.134241	0.0935059	0.0836195	0.0493213	0.109375	0.118633	#N/A	0.120067	0.124121	#N/A	#N/A	#N/A	#N/A	#N/A	#N/A	#N/A	#N/A	#N/A	0.0197464	0.0507134	#N/A	20	ENSG00000108691	CCL2	protein_coding	C-C motif chemokine ligand 2 [Source:HGNC Symbol;Acc:HGNC:10618]
ARHGEF2	#N/A	#N/A	#N/A	#N/A	#N/A	#N/A	#N/A	#N/A	#N/A	0.657749	#N/A	#N/A	#N/A	#N/A	#N/A	#N/A	#N/A	#N/A	#N/A	#N/A	1.09276	#N/A	#N/A	1.0414	#N/A	#N/A	#N/A	#N/A	#N/A	#N/A	#N/A	#N/A	#N/A	#N/A	1.77833	0.975221	1.74056	1.56674	1.67779	1.64038	1.82782	1.94126	1.64869	1.4922	1.88981	1.501	1.45255	1.60532	1.1157	1.58533	1.56364	#N/A	#N/A	#N/A	#N/A	#N/A	#N/A	#N/A	#N/A	#N/A	#N/A	#N/A	#N/A	20	ENSG00000116584	ARHGEF2	protein_coding	Rho/Rac guanine nucleotide exchange factor 2 [Source:HGNC Symbol;Acc:HGNC:682]
SLC22A17	#N/A	#N/A	#N/A	#N/A	#N/A	#N/A	0.117713	#N/A	#N/A	0.139487	0.0768463	#N/A	#N/A	#N/A	#N/A	#N/A	#N/A	#N/A	#N/A	#N/A	#N/A	#N/A	#N/A	#N/A	#N/A	#N/A	0.143498	0.148488	#N/A	#N/A	#N/A	#N/A	#N/A	#N/A	0.267378	#N/A	0.265429	0.278115	0.293308	0.253299	0.307369	0.177293	0.303981	0.192791	0.189832	0.110924	0.335163	0.269541	#N/A	0.25788	0.249442	#N/A	#N/A	#N/A	#N/A	#N/A	#N/A	#N/A	#N/A	#N/A	#N/A	#N/A	#N/A	20	ENSG00000092096	SLC22A17	protein_coding	solute carrier family 22 member 17 [Source:HGNC Symbol;Acc:HGNC:23095]
SLC12A9	#N/A	#N/A	#N/A	#N/A	#N/A	#N/A	#N/A	#N/A	#N/A	0.522158	#N/A	#N/A	#N/A	#N/A	#N/A	#N/A	0.137211	#N/A	0.0684618	#N/A	#N/A	#N/A	#N/A	#N/A	#N/A	#N/A	#N/A	#N/A	#N/A	#N/A	#N/A	#N/A	#N/A	#N/A	2.54742	0.0456881	1.98186	2.22131	1.85341	2.30444	2.47319	1.83429	2.13907	2.46864	1.60467	0.361701	2.09254	2.36019	#N/A	2.1184	3.16538	#N/A	#N/A	#N/A	#N/A	#N/A	#N/A	#N/A	#N/A	0.0540583	#N/A	#N/A	#N/A	20	ENSG00000146828	SLC12A9	protein_coding	solute carrier family 12 member 9 [Source:HGNC Symbol;Acc:HGNC:17435]
RUFY2	#N/A	#N/A	#N/A	#N/A	0.814876	#N/A	#N/A	#N/A	#N/A	#N/A	1.87866	#N/A	#N/A	#N/A	#N/A	#N/A	#N/A	#N/A	#N/A	#N/A	#N/A	#N/A	#N/A	#N/A	#N/A	0.771961	0.666507	0.827865	#N/A	#N/A	#N/A	#N/A	#N/A	#N/A	0.532735	#N/A	0.57731	0.522677	0.558716	0.559542	0.551906	0.713844	0.501546	#N/A	0.500171	0.585228	0.555374	0.577296	#N/A	0.482413	0.631336	#N/A	#N/A	#N/A	#N/A	#N/A	1.03193	#N/A	#N/A	#N/A	#N/A	#N/A	#N/A	20	ENSG00000204130	RUFY2	protein_coding	RUN and FYVE domain containing 2 [Source:HGNC Symbol;Acc:HGNC:19761]
ARMC2	#N/A	#N/A	0.904131	#N/A	0.805047	1.03945	#N/A	#N/A	#N/A	#N/A	1.09797	#N/A	#N/A	#N/A	#N/A	#N/A	#N/A	#N/A	#N/A	#N/A	#N/A	#N/A	#N/A	#N/A	#N/A	#N/A	#N/A	#N/A	#N/A	#N/A	#N/A	#N/A	#N/A	#N/A	1.32505	#N/A	0.965647	1.06205	1.01706	1.11671	1.15756	1.22415	1.06288	0.923437	0.836663	1.24898	1.06923	1.16386	#N/A	0.900116	0.870368	#N/A	#N/A	#N/A	#N/A	#N/A	#N/A	#N/A	#N/A	#N/A	#N/A	#N/A	0.800074	20	ENSG00000118690	ARMC2	protein_coding	armadillo repeat containing 2 [Source:HGNC Symbol;Acc:HGNC:23045]
KRTCAP2	#N/A	#N/A	#N/A	#N/A	#N/A	#N/A	#N/A	#N/A	#N/A	#N/A	0.0503902	#N/A	#N/A	#N/A	#N/A	#N/A	#N/A	0.0245741	#N/A	#N/A	#N/A	#N/A	#N/A	#N/A	#N/A	0.0137488	#N/A	0.0884662	#N/A	#N/A	#N/A	#N/A	#N/A	#N/A	0.128648	#N/A	0.0885371	0.11051	0.464763	0.12323	0.148437	0.0978832	0.244331	0.0977655	0.0997848	0.0648518	0.219574	0.102329	0.0560502	0.113954	0.493068	#N/A	#N/A	#N/A	#N/A	#N/A	#N/A	#N/A	#N/A	#N/A	#N/A	#N/A	#N/A	20	ENSG00000163463	KRTCAP2	protein_coding	keratinocyte associated protein 2 [Source:HGNC Symbol;Acc:HGNC:28942]
PPP1R11#204619	#N/A	#N/A	#N/A	#N/A	#N/A	#N/A	#N/A	#N/A	#N/A	#N/A	0.126531	#N/A	#N/A	1.04048	#N/A	#N/A	0.16612	#N/A	#N/A	#N/A	#N/A	#N/A	#N/A	#N/A	#N/A	#N/A	#N/A	#N/A	#N/A	#N/A	#N/A	#N/A	#N/A	#N/A	1.05359	0.0906561	1.9731	1.28223	1.88288	1.29942	1.07216	1.02481	1.47517	1.65826	0.892774	0.527285	1.14971	1.28739	#N/A	1.40992	1.31272	#N/A	#N/A	#N/A	#N/A	#N/A	#N/A	0.18759	#N/A	#N/A	#N/A	#N/A	#N/A	20	ENSG00000204619	PPP1R11	protein_coding	protein phosphatase 1 regulatory inhibitor subunit 11 [Source:HGNC Symbol;Acc:HGNC:9285]
SPECC1L	#N/A	#N/A	#N/A	0.503479	#N/A	0.533644	#N/A	#N/A	#N/A	#N/A	0.910158	#N/A	#N/A	#N/A	#N/A	#N/A	#N/A	#N/A	#N/A	#N/A	#N/A	#N/A	#N/A	#N/A	#N/A	#N/A	#N/A	0.761923	#N/A	0.893429	#N/A	#N/A	#N/A	#N/A	0.658937	#N/A	0.529079	0.658941	0.423332	0.6072	0.590171	0.646545	0.429773	0.497717	0.404394	0.768829	#N/A	0.526908	1.18561	#N/A	0.593097	#N/A	#N/A	#N/A	#N/A	#N/A	#N/A	#N/A	#N/A	#N/A	#N/A	0.850991	#N/A	20	ENSG00000100014	SPECC1L	protein_coding	sperm antigen with calponin homology and coiled-coil domains 1 like [Source:HGNC Symbol;Acc:HGNC:29022]
NRBP2	#N/A	#N/A	#N/A	#N/A	#N/A	#N/A	#N/A	#N/A	#N/A	#N/A	0.295095	#N/A	#N/A	#N/A	#N/A	#N/A	#N/A	#N/A	#N/A	#N/A	#N/A	#N/A	#N/A	#N/A	#N/A	#N/A	#N/A	#N/A	0.629366	0.0901271	#N/A	#N/A	#N/A	#N/A	1.1866	#N/A	1.31498	1.36879	0.937256	1.18153	1.17168	1.18759	0.979183	1.18837	1.27197	0.91995	0.930526	0.975741	0.64029	1.11737	1.09293	#N/A	#N/A	#N/A	#N/A	#N/A	#N/A	#N/A	#N/A	#N/A	#N/A	0.579117	#N/A	20	ENSG00000185189	NRBP2	protein_coding	nuclear receptor binding protein 2 [Source:HGNC Symbol;Acc:HGNC:19339]
NAAA	#N/A	#N/A	0.852653	0.871129	#N/A	#N/A	#N/A	#N/A	#N/A	#N/A	0.377952	0.133857	#N/A	#N/A	#N/A	#N/A	#N/A	#N/A	#N/A	#N/A	#N/A	#N/A	#N/A	#N/A	#N/A	#N/A	#N/A	#N/A	#N/A	#N/A	#N/A	#N/A	#N/A	#N/A	1.31879	#N/A	1.29917	1.40769	1.14209	1.43251	1.3105	1.57881	1.08364	0.94172	1.15894	1.07633	1.07818	1.09586	#N/A	1.01681	1.43299	#N/A	#N/A	#N/A	#N/A	#N/A	0.230132	#N/A	#N/A	#N/A	#N/A	#N/A	#N/A	20	ENSG00000138744	NAAA	protein_coding	N-acylethanolamine acid amidase [Source:HGNC Symbol;Acc:HGNC:736]
SPOPL	#N/A	#N/A	#N/A	#N/A	0.980016	#N/A	#N/A	#N/A	#N/A	#N/A	0.744783	0.445743	#N/A	#N/A	#N/A	#N/A	#N/A	#N/A	#N/A	#N/A	#N/A	#N/A	#N/A	#N/A	#N/A	#N/A	#N/A	#N/A	#N/A	#N/A	#N/A	#N/A	#N/A	#N/A	0.71714	#N/A	1.02528	0.677282	1.10212	0.69586	0.639327	0.719231	0.992551	0.762453	0.887212	1.03094	0.889318	0.881456	0.851536	1.01393	0.700715	#N/A	#N/A	#N/A	#N/A	#N/A	#N/A	#N/A	#N/A	#N/A	#N/A	#N/A	1.11474	20	ENSG00000144228	SPOPL	protein_coding	speckle type BTB/POZ protein like [Source:HGNC Symbol;Acc:HGNC:27934]
NEXMIF	#N/A	#N/A	0.148774	#N/A	0.140896	0.164053	#N/A	#N/A	#N/A	#N/A	0.0789807	#N/A	#N/A	#N/A	#N/A	#N/A	#N/A	#N/A	#N/A	#N/A	#N/A	#N/A	#N/A	#N/A	#N/A	#N/A	#N/A	#N/A	#N/A	#N/A	#N/A	#N/A	#N/A	#N/A	0.59031	0.0647894	0.964769	0.365383	0.403527	1.05482	2.19662	0.176053	2.80524	0.147501	0.108719	0.0849278	2.11775	0.874136	#N/A	0.967018	1.12406	#N/A	#N/A	#N/A	#N/A	#N/A	#N/A	#N/A	#N/A	#N/A	#N/A	#N/A	#N/A	20	ENSG00000050030	NEXMIF	protein_coding	neurite extension and migration factor [Source:HGNC Symbol;Acc:HGNC:29433]
AK8	#N/A	#N/A	0.052796	#N/A	#N/A	0.131497	#N/A	#N/A	#N/A	#N/A	0.0718682	#N/A	#N/A	#N/A	#N/A	#N/A	#N/A	#N/A	#N/A	#N/A	#N/A	#N/A	#N/A	#N/A	#N/A	#N/A	0.147382	#N/A	#N/A	#N/A	#N/A	#N/A	#N/A	#N/A	0.148301	#N/A	#N/A	0.25279	0.398376	0.160811	0.773078	0.148143	1.93343	0.12646	0.0980546	0.0875555	0.747219	0.322928	#N/A	0.18846	0.277647	#N/A	#N/A	#N/A	0.120185	0.0667637	#N/A	#N/A	#N/A	#N/A	#N/A	#N/A	#N/A	20	ENSG00000165695	AK8	protein_coding	adenylate kinase 8 [Source:HGNC Symbol;Acc:HGNC:26526]
CCDC122	#N/A	#N/A	#N/A	#N/A	#N/A	#N/A	#N/A	#N/A	#N/A	#N/A	0.405841	#N/A	#N/A	#N/A	#N/A	#N/A	#N/A	#N/A	#N/A	#N/A	#N/A	#N/A	#N/A	#N/A	#N/A	#N/A	0.715377	#N/A	#N/A	#N/A	#N/A	#N/A	#N/A	#N/A	2.37475	0.215374	2.16472	2.46601	2.4029	2.10188	2.2079	1.5581	2.17786	2.1925	1.96939	#N/A	1.27298	1.92059	0.736099	1.61043	2.13841	#N/A	#N/A	#N/A	#N/A	#N/A	#N/A	#N/A	#N/A	#N/A	#N/A	0.609783	0.374323	20	ENSG00000151773	CCDC122	protein_coding	coiled-coil domain containing 122 [Source:HGNC Symbol;Acc:HGNC:26478]
FAM228B	#N/A	#N/A	#N/A	#N/A	0.674499	#N/A	0.792872	#N/A	#N/A	#N/A	0.921086	#N/A	#N/A	#N/A	#N/A	#N/A	#N/A	#N/A	#N/A	#N/A	#N/A	#N/A	#N/A	1.04905	#N/A	#N/A	#N/A	#N/A	#N/A	#N/A	#N/A	#N/A	#N/A	#N/A	0.652348	#N/A	0.665567	0.608913	0.63462	0.656536	0.69138	#N/A	0.645019	0.726022	0.733798	0.998363	0.57089	0.744186	#N/A	0.741279	0.8342	#N/A	#N/A	#N/A	#N/A	#N/A	1.30658	#N/A	#N/A	#N/A	#N/A	1.02115	#N/A	20	ENSG00000219626	FAM228B	protein_coding	family with sequence similarity 228 member B [Source:HGNC Symbol;Acc:HGNC:24736]
PPP1CA	#N/A	#N/A	#N/A	#N/A	#N/A	#N/A	0.118003	#N/A	#N/A	#N/A	0.0774532	#N/A	#N/A	#N/A	0.0847005	0.0938211	#N/A	#N/A	#N/A	#N/A	#N/A	#N/A	#N/A	#N/A	#N/A	#N/A	#N/A	#N/A	#N/A	#N/A	#N/A	#N/A	#N/A	#N/A	0.19141	0.0424068	0.280313	0.351708	0.394096	0.378094	3.31553	0.121266	0.865709	0.146087	0.157677	0.101522	0.554572	0.26667	#N/A	0.47315	0.338938	#N/A	#N/A	#N/A	#N/A	#N/A	#N/A	#N/A	#N/A	#N/A	#N/A	#N/A	#N/A	20	ENSG00000172531	PPP1CA	protein_coding	protein phosphatase 1 catalytic subunit alpha [Source:HGNC Symbol;Acc:HGNC:9281]
PMEPA1	#N/A	#N/A	#N/A	#N/A	#N/A	#N/A	#N/A	#N/A	#N/A	#N/A	0.527373	#N/A	#N/A	#N/A	#N/A	#N/A	#N/A	#N/A	#N/A	#N/A	#N/A	#N/A	#N/A	#N/A	#N/A	0.243464	#N/A	1.40093	1.23027	#N/A	#N/A	#N/A	#N/A	#N/A	1.5616	#N/A	1.88032	1.41058	2.44663	1.98621	#N/A	1.66601	1.69446	1.7482	1.48521	0.883911	1.28835	1.3102	#N/A	1.94017	1.93717	#N/A	#N/A	#N/A	#N/A	#N/A	#N/A	#N/A	#N/A	#N/A	#N/A	0.733605	0.498403	20	ENSG00000124225	PMEPA1	protein_coding	prostate transmembrane protein, androgen induced 1 [Source:HGNC Symbol;Acc:HGNC:14107]
GPAT3	#N/A	#N/A	0.422479	0.613889	0.301322	0.160938	#N/A	#N/A	#N/A	#N/A	#N/A	#N/A	#N/A	0.333583	0.786932	0.258535	0.0746428	0.133424	0.0766137	0.113513	0.0875219	#N/A	#N/A	#N/A	0.0854948	#N/A	#N/A	#N/A	#N/A	#N/A	0.456928	#N/A	#N/A	#N/A	#N/A	#N/A	#N/A	#N/A	#N/A	#N/A	#N/A	#N/A	#N/A	#N/A	#N/A	#N/A	#N/A	#N/A	#N/A	#N/A	#N/A	0.226599	0.540867	#N/A	0.173817	0.0666289	#N/A	0.120951	0.107483	#N/A	#N/A	#N/A	#N/A	20	ENSG00000138678	GPAT3	protein_coding	glycerol-3-phosphate acyltransferase 3 [Source:HGNC Symbol;Acc:HGNC:28157]
LINC02245	#N/A	#N/A	0.87317	#N/A	1.00038	1.8482	1.97656	#N/A	#N/A	#N/A	#N/A	#N/A	#N/A	1.2018	1.62766	1.16876	1.56355	1.12303	#N/A	0.565442	#N/A	0.888504	#N/A	#N/A	0.596336	#N/A	#N/A	#N/A	#N/A	#N/A	0.589355	#N/A	#N/A	#N/A	#N/A	#N/A	#N/A	#N/A	#N/A	#N/A	#N/A	#N/A	#N/A	#N/A	#N/A	#N/A	#N/A	#N/A	#N/A	#N/A	#N/A	1.63814	1.00984	1.15023	1.38267	0.920478	0.455341	1.31735	#N/A	#N/A	#N/A	#N/A	#N/A	20	ENSG00000237638	LINC02245	lncRNA	long intergenic non-protein coding RNA 2245 [Source:HGNC Symbol;Acc:HGNC:53134]
#245667	#N/A	#N/A	0.238201	0.143717	#N/A	0.145153	#N/A	#N/A	#N/A	#N/A	#N/A	#N/A	#N/A	0.292563	#N/A	#N/A	#N/A	#N/A	#N/A	#N/A	#N/A	#N/A	#N/A	#N/A	#N/A	#N/A	#N/A	#N/A	0.138422	#N/A	#N/A	#N/A	#N/A	#N/A	0.521098	#N/A	0.807672	0.923385	1.15631	1.46228	1.82964	0.093692	1.32837	0.137168	#N/A	0.0783173	1.17368	0.542574	#N/A	#N/A	1.19554	#N/A	#N/A	#N/A	#N/A	0.0623456	#N/A	#N/A	#N/A	#N/A	0.0404594	#N/A	#N/A	20	ENSG00000245667		lncRNA	novel transcript
S100B	#N/A	#N/A	0.0936156	#N/A	0.0742011	#N/A	#N/A	#N/A	#N/A	#N/A	#N/A	#N/A	#N/A	0.0669248	#N/A	0.0551238	#N/A	#N/A	#N/A	#N/A	#N/A	#N/A	#N/A	#N/A	#N/A	#N/A	#N/A	#N/A	#N/A	#N/A	#N/A	#N/A	#N/A	#N/A	0.102723	#N/A	0.0863536	0.117081	0.0623454	0.0815062	0.125573	0.0770565	0.113457	0.0902909	0.0810129	0.0469054	0.110044	0.114312	#N/A	0.102436	0.119049	0.0476572	#N/A	#N/A	#N/A	#N/A	#N/A	#N/A	#N/A	#N/A	#N/A	#N/A	#N/A	20	ENSG00000160307	S100B	protein_coding	S100 calcium binding protein B [Source:HGNC Symbol;Acc:HGNC:10500]
#260816	#N/A	#N/A	0.453102	#N/A	0.122644	0.0912071	#N/A	#N/A	#N/A	#N/A	#N/A	#N/A	#N/A	#N/A	#N/A	#N/A	#N/A	#N/A	#N/A	#N/A	#N/A	#N/A	#N/A	#N/A	#N/A	#N/A	#N/A	0.0253617	#N/A	#N/A	#N/A	#N/A	#N/A	#N/A	0.752553	#N/A	0.894384	0.658066	0.982871	1.24666	1.75213	#N/A	1.2695	0.437463	0.0942218	#N/A	0.70366	0.751248	0.0274789	0.828691	0.726346	#N/A	#N/A	#N/A	#N/A	#N/A	0.0739998	#N/A	#N/A	#N/A	#N/A	#N/A	0.0634183	20	ENSG00000260816		lncRNA	novel transcript, sense intronic to WWOX
BEX2	#N/A	#N/A	0.0742561	#N/A	0.074637	0.074657	#N/A	#N/A	#N/A	#N/A	#N/A	#N/A	#N/A	0.0771429	0.0581386	#N/A	#N/A	#N/A	#N/A	#N/A	#N/A	#N/A	#N/A	#N/A	#N/A	#N/A	#N/A	#N/A	#N/A	#N/A	#N/A	#N/A	#N/A	#N/A	0.0872912	0.0318809	0.0742823	0.0888084	0.0951208	0.0851024	0.0830012	#N/A	0.0931896	0.0891271	0.0802352	#N/A	0.102224	0.0993412	#N/A	0.0962267	0.0617172	0.0489193	#N/A	#N/A	#N/A	#N/A	#N/A	#N/A	#N/A	#N/A	#N/A	#N/A	#N/A	20	ENSG00000133134	BEX2	protein_coding	brain expressed X-linked 2 [Source:HGNC Symbol;Acc:HGNC:30933]
TANK-AS1	#N/A	#N/A	#N/A	0.118182	#N/A	0.114607	#N/A	#N/A	#N/A	#N/A	#N/A	#N/A	#N/A	#N/A	#N/A	#N/A	#N/A	#N/A	#N/A	#N/A	#N/A	#N/A	#N/A	#N/A	#N/A	#N/A	#N/A	#N/A	#N/A	#N/A	#N/A	#N/A	#N/A	#N/A	0.206029	#N/A	0.187691	0.231409	0.24045	0.187082	0.242262	0.107077	0.576944	0.15678	0.134576	0.0854896	0.174812	0.204198	#N/A	0.196199	0.231734	0.156442	#N/A	#N/A	0.103322	0.0563395	#N/A	#N/A	#N/A	#N/A	#N/A	#N/A	#N/A	20	ENSG00000224467	TANK-AS1	lncRNA	TANK antisense RNA 1 [Source:HGNC Symbol;Acc:HGNC:40575]
CDH6	#N/A	#N/A	#N/A	#N/A	0.153675	0.150907	#N/A	#N/A	#N/A	#N/A	#N/A	#N/A	#N/A	#N/A	#N/A	#N/A	#N/A	#N/A	#N/A	#N/A	#N/A	#N/A	#N/A	#N/A	#N/A	#N/A	#N/A	0.124163	0.145908	#N/A	#N/A	#N/A	#N/A	#N/A	0.204394	0.0512992	0.185887	0.218804	0.200089	0.173873	0.652251	0.159483	0.506283	0.162883	0.135947	0.0951492	0.426535	0.201666	#N/A	0.171456	0.19804	#N/A	#N/A	#N/A	#N/A	#N/A	#N/A	#N/A	#N/A	#N/A	#N/A	#N/A	#N/A	20	ENSG00000113361	CDH6	protein_coding	cadherin 6 [Source:HGNC Symbol;Acc:HGNC:1765]
MYLK	#N/A	#N/A	#N/A	#N/A	0.227784	#N/A	#N/A	#N/A	#N/A	#N/A	#N/A	#N/A	#N/A	0.742849	#N/A	#N/A	#N/A	0.153756	#N/A	#N/A	0.0842233	#N/A	#N/A	0.0499343	#N/A	#N/A	#N/A	#N/A	#N/A	#N/A	#N/A	#N/A	#N/A	#N/A	2.77339	#N/A	3.22944	3.76077	3.00946	3.15604	4.26161	0.59213	3.55609	1.73192	0.500113	0.117817	3.18754	2.4745	#N/A	1.72949	2.74043	#N/A	#N/A	#N/A	#N/A	#N/A	#N/A	#N/A	#N/A	#N/A	#N/A	#N/A	#N/A	20	ENSG00000065534	MYLK	protein_coding	myosin light chain kinase [Source:HGNC Symbol;Acc:HGNC:7590]
TMEM43	#N/A	#N/A	#N/A	#N/A	1.0126	#N/A	#N/A	#N/A	#N/A	#N/A	#N/A	#N/A	#N/A	#N/A	#N/A	#N/A	#N/A	#N/A	#N/A	#N/A	#N/A	#N/A	#N/A	#N/A	#N/A	0.270915	#N/A	#N/A	#N/A	#N/A	#N/A	#N/A	#N/A	#N/A	1.67972	#N/A	1.89911	1.6362	1.60724	1.37482	1.57791	1.39802	1.29633	1.2405	1.10679	1.37762	1.40681	1.18226	1.22905	1.3564	0.981184	#N/A	#N/A	#N/A	#N/A	#N/A	#N/A	#N/A	#N/A	#N/A	#N/A	0.983419	0.949169	20	ENSG00000170876	TMEM43	protein_coding	transmembrane protein 43 [Source:HGNC Symbol;Acc:HGNC:28472]
EPB41	#N/A	#N/A	#N/A	#N/A	#N/A	#N/A	#N/A	#N/A	#N/A	#N/A	#N/A	#N/A	#N/A	6.18551	3.06726	4.10109	1.90151	5.42808	4.44307	3.82894	3.23008	5.059	#N/A	2.2983	1.5187	#N/A	#N/A	#N/A	#N/A	#N/A	1.87823	#N/A	1.39603	#N/A	#N/A	#N/A	#N/A	#N/A	#N/A	#N/A	#N/A	#N/A	#N/A	#N/A	#N/A	#N/A	#N/A	#N/A	#N/A	#N/A	#N/A	1.90199	#N/A	1.24148	1.78536	1.34866	1.06344	2.56366	#N/A	0.706957	#N/A	#N/A	#N/A	20	ENSG00000159023	EPB41	protein_coding	erythrocyte membrane protein band 4.1 [Source:HGNC Symbol;Acc:HGNC:3377]
ST3GAL1	#N/A	#N/A	#N/A	#N/A	#N/A	#N/A	#N/A	#N/A	#N/A	#N/A	#N/A	#N/A	#N/A	3.16103	1.54982	1.99947	1.78539	3.15354	2.48327	5.44443	2.22204	2.84753	#N/A	1.56747	0.892889	#N/A	#N/A	#N/A	#N/A	#N/A	#N/A	#N/A	#N/A	#N/A	#N/A	#N/A	#N/A	#N/A	#N/A	#N/A	#N/A	#N/A	#N/A	#N/A	#N/A	#N/A	#N/A	#N/A	#N/A	#N/A	#N/A	4.44394	1.69436	1.9073	4.31539	2.67752	1.78699	3.75813	1.628	3.2355	#N/A	#N/A	#N/A	20	ENSG00000008513	ST3GAL1	protein_coding	ST3 beta-galactoside alpha-2,3-sialyltransferase 1 [Source:HGNC Symbol;Acc:HGNC:10862]
MAP4K3	#N/A	#N/A	#N/A	#N/A	#N/A	#N/A	#N/A	#N/A	#N/A	#N/A	#N/A	#N/A	#N/A	0.732504	0.73563	0.67694	#N/A	0.612729	0.696765	2.26102	#N/A	1.51044	#N/A	1.1848	0.83156	#N/A	0.770484	0.742015	0.851014	#N/A	0.641385	#N/A	#N/A	#N/A	#N/A	#N/A	#N/A	#N/A	#N/A	#N/A	#N/A	#N/A	#N/A	#N/A	#N/A	#N/A	#N/A	#N/A	#N/A	#N/A	#N/A	0.667326	#N/A	#N/A	1.44139	1.12494	2.52974	2.10528	#N/A	#N/A	#N/A	1.33557	1.35419	20	ENSG00000011566	MAP4K3	protein_coding	mitogen-activated protein kinase kinase kinase kinase 3 [Source:HGNC Symbol;Acc:HGNC:6865]
STEAP1B	#N/A	#N/A	#N/A	#N/A	#N/A	#N/A	#N/A	#N/A	#N/A	#N/A	#N/A	#N/A	#N/A	0.538321	2.13994	0.961529	0.201582	0.349507	0.113667	0.139927	0.125248	0.111534	#N/A	#N/A	0.188399	#N/A	0.827989	0.475085	0.440013	#N/A	2.26947	#N/A	#N/A	#N/A	#N/A	#N/A	#N/A	#N/A	#N/A	#N/A	#N/A	#N/A	#N/A	#N/A	#N/A	#N/A	#N/A	#N/A	#N/A	#N/A	#N/A	2.43845	1.0102	0.430108	0.388999	#N/A	#N/A	0.311347	#N/A	#N/A	#N/A	0.208778	#N/A	20	ENSG00000105889	STEAP1B	protein_coding	STEAP family member 1B [Source:HGNC Symbol;Acc:HGNC:41907]
LINC01128	#N/A	#N/A	#N/A	#N/A	#N/A	#N/A	#N/A	#N/A	#N/A	#N/A	#N/A	#N/A	#N/A	2.53534	2.0674	1.41987	#N/A	1.03596	0.360386	0.16642	0.134139	0.201006	#N/A	0.132588	0.262556	#N/A	1.53945	0.76929	0.836044	#N/A	#N/A	#N/A	#N/A	#N/A	#N/A	#N/A	#N/A	#N/A	#N/A	#N/A	#N/A	#N/A	#N/A	#N/A	#N/A	#N/A	#N/A	#N/A	#N/A	#N/A	#N/A	2.58001	0.967245	0.625718	0.379756	0.362861	0.150665	0.366028	#N/A	#N/A	#N/A	#N/A	#N/A	20	ENSG00000228794	LINC01128	lncRNA	long intergenic non-protein coding RNA 1128 [Source:HGNC Symbol;Acc:HGNC:49377]
WSCD1	#N/A	#N/A	#N/A	#N/A	#N/A	#N/A	#N/A	#N/A	#N/A	#N/A	#N/A	#N/A	#N/A	0.154085	0.108623	0.101358	0.0501494	0.0923277	0.0578156	#N/A	0.0576963	0.0584524	#N/A	#N/A	0.0569161	#N/A	0.0947484	#N/A	#N/A	#N/A	#N/A	#N/A	#N/A	#N/A	#N/A	#N/A	#N/A	#N/A	0.247917	#N/A	#N/A	#N/A	1.12348	#N/A	0.0880208	#N/A	0.474562	#N/A	#N/A	0.192492	#N/A	0.181558	#N/A	#N/A	0.119812	0.0684927	#N/A	0.100671	#N/A	#N/A	#N/A	0.110974	#N/A	20	ENSG00000179314	WSCD1	protein_coding	WSC domain containing 1 [Source:HGNC Symbol;Acc:HGNC:29060]
P2RY8	#N/A	#N/A	#N/A	#N/A	#N/A	#N/A	#N/A	#N/A	#N/A	#N/A	#N/A	#N/A	#N/A	0.0713239	0.0559808	0.0528976	#N/A	0.0692879	#N/A	#N/A	#N/A	0.0479056	#N/A	#N/A	#N/A	#N/A	#N/A	#N/A	#N/A	#N/A	#N/A	#N/A	#N/A	#N/A	0.141961	#N/A	0.0599324	0.103638	0.773492	0.179765	0.605018	0.0872428	2.47392	0.0669874	0.054257	0.0512167	0.455528	0.110281	#N/A	0.267717	0.113494	#N/A	#N/A	#N/A	#N/A	#N/A	#N/A	#N/A	#N/A	#N/A	#N/A	#N/A	#N/A	20	ENSG00000182162	P2RY8	protein_coding	P2Y receptor family member 8 [Source:HGNC Symbol;Acc:HGNC:15524]
EPHB4	#N/A	#N/A	#N/A	#N/A	#N/A	#N/A	#N/A	#N/A	#N/A	#N/A	#N/A	#N/A	#N/A	0.0646472	#N/A	0.0446814	#N/A	0.0696625	#N/A	#N/A	0.0469586	0.048346	#N/A	#N/A	#N/A	#N/A	#N/A	#N/A	#N/A	#N/A	#N/A	#N/A	#N/A	#N/A	0.151897	#N/A	0.128518	0.155843	0.243231	0.1227	0.173569	0.0909072	0.130152	0.119722	0.0910035	0.0644972	0.0970689	0.115265	#N/A	0.10261	0.130117	#N/A	#N/A	#N/A	#N/A	#N/A	#N/A	#N/A	#N/A	#N/A	#N/A	#N/A	#N/A	20	ENSG00000196411	EPHB4	protein_coding	EPH receptor B4 [Source:HGNC Symbol;Acc:HGNC:3395]
TIE1	#N/A	#N/A	#N/A	#N/A	#N/A	#N/A	#N/A	#N/A	#N/A	#N/A	#N/A	#N/A	#N/A	0.0671375	#N/A	0.0728918	#N/A	0.0684125	#N/A	#N/A	#N/A	0.0473419	#N/A	#N/A	#N/A	#N/A	#N/A	#N/A	#N/A	#N/A	#N/A	#N/A	#N/A	#N/A	0.114705	0.0344257	0.180816	0.141162	0.203056	0.148833	0.134377	0.0753526	0.128026	0.0824666	0.105771	0.0620187	0.217015	0.108514	#N/A	0.059973	0.0920342	#N/A	#N/A	#N/A	#N/A	#N/A	#N/A	#N/A	#N/A	#N/A	#N/A	#N/A	#N/A	20	ENSG00000066056	TIE1	protein_coding	tyrosine kinase with immunoglobulin like and EGF like domains 1 [Source:HGNC Symbol;Acc:HGNC:11809]
CDH5	#N/A	#N/A	#N/A	#N/A	#N/A	#N/A	#N/A	#N/A	#N/A	#N/A	#N/A	#N/A	#N/A	0.105987	0.0398235	#N/A	#N/A	0.0698511	0.0487153	#N/A	#N/A	0.0391925	#N/A	#N/A	#N/A	#N/A	#N/A	#N/A	#N/A	#N/A	#N/A	#N/A	#N/A	#N/A	0.151608	#N/A	0.108048	0.153558	0.195669	0.0999375	0.157139	0.103978	0.144393	0.0350634	0.107652	0.0647916	0.11506	0.11608	#N/A	0.132549	0.139261	#N/A	#N/A	#N/A	#N/A	#N/A	#N/A	#N/A	#N/A	#N/A	#N/A	#N/A	#N/A	20	ENSG00000179776	CDH5	protein_coding	cadherin 5 [Source:HGNC Symbol;Acc:HGNC:1764]
RFTN1	#N/A	#N/A	#N/A	#N/A	#N/A	#N/A	#N/A	#N/A	#N/A	#N/A	#N/A	#N/A	#N/A	0.983939	#N/A	#N/A	#N/A	0.928108	#N/A	#N/A	#N/A	0.785968	0.740311	#N/A	#N/A	#N/A	#N/A	#N/A	#N/A	#N/A	#N/A	#N/A	#N/A	#N/A	1.79415	0.949842	1.89227	1.79697	2.01598	1.77213	1.71539	1.64109	1.9973	1.72827	1.79095	1.8554	1.78189	1.77529	#N/A	1.89749	1.74738	#N/A	#N/A	#N/A	#N/A	#N/A	#N/A	#N/A	#N/A	#N/A	#N/A	#N/A	#N/A	20	ENSG00000131378	RFTN1	protein_coding	raftlin, lipid raft linker 1 [Source:HGNC Symbol;Acc:HGNC:30278]
STAP2	#N/A	#N/A	#N/A	#N/A	#N/A	#N/A	#N/A	#N/A	#N/A	#N/A	#N/A	#N/A	#N/A	#N/A	#N/A	#N/A	#N/A	0.0553021	#N/A	#N/A	#N/A	0.0392771	#N/A	#N/A	#N/A	#N/A	#N/A	0.087426	0.101877	#N/A	#N/A	#N/A	#N/A	#N/A	0.213261	#N/A	0.227972	0.383909	0.309712	0.148121	2.38278	0.0627565	1.31805	0.0865929	0.0630208	0.0502849	0.329827	0.11069	#N/A	0.128219	0.405125	#N/A	#N/A	#N/A	#N/A	#N/A	#N/A	0.0513971	#N/A	#N/A	#N/A	#N/A	#N/A	20	ENSG00000178078	STAP2	protein_coding	signal transducing adaptor family member 2 [Source:HGNC Symbol;Acc:HGNC:30430]
RGCC	#N/A	#N/A	#N/A	#N/A	#N/A	#N/A	#N/A	#N/A	#N/A	#N/A	#N/A	#N/A	#N/A	0.0711666	#N/A	0.0312592	#N/A	0.0525037	0.0355792	#N/A	#N/A	0.0366315	#N/A	#N/A	#N/A	#N/A	#N/A	#N/A	#N/A	#N/A	#N/A	#N/A	#N/A	#N/A	0.0993674	#N/A	0.0892495	0.122127	0.0904049	0.0880371	0.125778	0.0696042	0.116817	0.073248	0.056137	0.0463799	0.101713	0.117991	#N/A	0.0740526	0.032556	#N/A	#N/A	#N/A	#N/A	#N/A	#N/A	#N/A	#N/A	#N/A	#N/A	#N/A	#N/A	20	ENSG00000102760	RGCC	protein_coding	regulator of cell cycle [Source:HGNC Symbol;Acc:HGNC:20369]
BCAR3	#N/A	#N/A	#N/A	#N/A	#N/A	#N/A	#N/A	#N/A	#N/A	#N/A	#N/A	#N/A	#N/A	1.76594	1.60865	1.54973	1.13267	2.13655	1.8784	1.56742	1.81566	#N/A	0.598785	1.98791	#N/A	#N/A	#N/A	#N/A	#N/A	1.35367	#N/A	#N/A	#N/A	#N/A	#N/A	#N/A	#N/A	#N/A	0.716161	#N/A	#N/A	#N/A	0.799836	0.613039	1.06628	#N/A	0.825982	0.717525	#N/A	1.03888	#N/A	#N/A	#N/A	#N/A	#N/A	#N/A	#N/A	#N/A	#N/A	#N/A	#N/A	2.26887	1.37811	20	ENSG00000137936	BCAR3	protein_coding	BCAR3 adaptor protein, NSP family member [Source:HGNC Symbol;Acc:HGNC:973]
MCF2L	#N/A	#N/A	#N/A	#N/A	#N/A	#N/A	#N/A	#N/A	#N/A	#N/A	#N/A	#N/A	#N/A	0.155667	#N/A	0.0569795	#N/A	0.101065	#N/A	#N/A	0.0611242	#N/A	#N/A	0.0451775	#N/A	#N/A	#N/A	#N/A	#N/A	#N/A	#N/A	#N/A	#N/A	#N/A	0.176631	#N/A	0.63695	0.185132	1.95681	2.12197	5.52396	0.115252	3.78766	0.43541	0.134222	0.0931015	1.76769	0.170356	#N/A	0.682504	2.59712	#N/A	#N/A	#N/A	#N/A	#N/A	#N/A	#N/A	#N/A	#N/A	#N/A	#N/A	#N/A	20	ENSG00000126217	MCF2L	protein_coding	MCF.2 cell line derived transforming sequence like [Source:HGNC Symbol;Acc:HGNC:14576]
ITGA6	#N/A	#N/A	#N/A	#N/A	#N/A	#N/A	#N/A	#N/A	#N/A	#N/A	#N/A	#N/A	#N/A	0.983662	0.418669	0.33392	#N/A	0.192813	0.0728447	0.123021	#N/A	#N/A	#N/A	0.0397317	#N/A	#N/A	#N/A	#N/A	#N/A	#N/A	0.32187	#N/A	#N/A	#N/A	1.09517	#N/A	1.25971	1.30225	2.00148	1.47941	#N/A	#N/A	2.21965	1.09744	1.34372	#N/A	1.35964	1.72825	#N/A	2.22437	0.869113	#N/A	#N/A	#N/A	#N/A	#N/A	#N/A	#N/A	#N/A	#N/A	#N/A	#N/A	#N/A	20	ENSG00000091409	ITGA6	protein_coding	integrin subunit alpha 6 [Source:HGNC Symbol;Acc:HGNC:6142]
WBP2	#N/A	#N/A	#N/A	#N/A	#N/A	#N/A	#N/A	#N/A	#N/A	#N/A	#N/A	#N/A	#N/A	1.25789	0.994463	1.11844	0.920508	1.59622	0.7806	0.428343	#N/A	#N/A	#N/A	0.29981	0.561612	#N/A	#N/A	#N/A	#N/A	#N/A	#N/A	#N/A	#N/A	#N/A	#N/A	#N/A	1.1475	#N/A	1.28901	#N/A	#N/A	#N/A	1.18855	0.991331	1.52963	#N/A	1.30974	0.857275	#N/A	1.44676	#N/A	1.26153	1.05655	#N/A	#N/A	#N/A	#N/A	1.39601	#N/A	#N/A	#N/A	#N/A	#N/A	20	ENSG00000132471	WBP2	protein_coding	WW domain binding protein 2 [Source:HGNC Symbol;Acc:HGNC:12738]
RPS28	#N/A	#N/A	#N/A	#N/A	#N/A	#N/A	#N/A	#N/A	#N/A	#N/A	#N/A	#N/A	#N/A	0.0387414	#N/A	#N/A	0.0113701	#N/A	0.0239482	#N/A	0.0230186	#N/A	#N/A	#N/A	0.02226	#N/A	#N/A	0.0437547	0.051149	#N/A	#N/A	#N/A	#N/A	#N/A	0.00450192	#N/A	0.053013	0.0619212	#N/A	#N/A	0.0488797	0.0224177	0.0305305	0.0275179	#N/A	0.0340848	0.0704517	0.035288	#N/A	0.0761279	#N/A	0.0276147	#N/A	#N/A	#N/A	#N/A	#N/A	#N/A	#N/A	0.0171697	#N/A	#N/A	#N/A	20	ENSG00000233927	RPS28	protein_coding	ribosomal protein S28 [Source:HGNC Symbol;Acc:HGNC:10418]
FLT1	#N/A	#N/A	#N/A	#N/A	#N/A	#N/A	#N/A	#N/A	#N/A	#N/A	#N/A	#N/A	#N/A	0.313264	0.132928	0.0474762	#N/A	0.0858603	#N/A	#N/A	0.072892	#N/A	#N/A	#N/A	#N/A	#N/A	#N/A	#N/A	#N/A	#N/A	#N/A	#N/A	#N/A	#N/A	0.160805	0.0491964	1.47155	1.98964	#N/A	1.8859	4.17628	0.120453	2.71583	1.37593	0.259032	0.0695327	1.93405	1.09249	#N/A	1.03874	2.10705	#N/A	#N/A	#N/A	#N/A	#N/A	#N/A	#N/A	#N/A	#N/A	#N/A	#N/A	#N/A	20	ENSG00000102755	FLT1	protein_coding	fms related receptor tyrosine kinase 1 [Source:HGNC Symbol;Acc:HGNC:3763]
FAM189A1#104059	#N/A	#N/A	#N/A	#N/A	#N/A	#N/A	#N/A	#N/A	#N/A	#N/A	#N/A	#N/A	#N/A	0.150725	#N/A	0.0559705	#N/A	#N/A	#N/A	#N/A	0.0666274	#N/A	#N/A	#N/A	#N/A	#N/A	0.109884	#N/A	#N/A	#N/A	#N/A	#N/A	#N/A	#N/A	0.525692	#N/A	0.861423	1.01808	0.84831	0.917129	3.20152	0.120094	2.02316	0.266655	0.110713	0.07927	1.73899	1.52478	#N/A	0.358012	0.519558	#N/A	#N/A	#N/A	#N/A	#N/A	#N/A	#N/A	#N/A	#N/A	#N/A	0.117238	#N/A	20	ENSG00000104059	FAM189A1	protein_coding	family with sequence similarity 189 member A1 [Source:HGNC Symbol;Acc:HGNC:29075]
PFKP	#N/A	#N/A	#N/A	#N/A	#N/A	#N/A	#N/A	#N/A	#N/A	#N/A	#N/A	#N/A	#N/A	1.20249	#N/A	#N/A	#N/A	#N/A	#N/A	#N/A	#N/A	#N/A	#N/A	#N/A	#N/A	#N/A	2.80579	0.781373	#N/A	#N/A	#N/A	#N/A	#N/A	#N/A	3.18852	0.17464	3.1737	3.28637	3.30679	3.2335	3.86948	1.97895	3.1763	2.62655	2.50851	3.08679	2.61346	3.20185	#N/A	2.69741	3.76434	#N/A	#N/A	#N/A	#N/A	#N/A	#N/A	0.562162	#N/A	#N/A	#N/A	#N/A	#N/A	20	ENSG00000067057	PFKP	protein_coding	phosphofructokinase, platelet [Source:HGNC Symbol;Acc:HGNC:8878]
EEF1A1	#N/A	#N/A	#N/A	#N/A	#N/A	#N/A	#N/A	#N/A	#N/A	#N/A	#N/A	#N/A	#N/A	0.842525	#N/A	#N/A	#N/A	0.181075	#N/A	#N/A	0.0700122	#N/A	#N/A	#N/A	#N/A	#N/A	#N/A	#N/A	#N/A	#N/A	#N/A	#N/A	#N/A	#N/A	0.287445	0.0523769	0.284872	0.290102	4.0308	0.638457	0.381323	0.193914	0.32159	0.193242	0.203168	0.124815	0.302045	0.284455	0.164157	0.277124	0.295353	#N/A	#N/A	#N/A	#N/A	#N/A	#N/A	#N/A	#N/A	#N/A	#N/A	#N/A	#N/A	20	ENSG00000156508	EEF1A1	protein_coding	eukaryotic translation elongation factor 1 alpha 1 [Source:HGNC Symbol;Acc:HGNC:3189]
TET3	#N/A	#N/A	#N/A	#N/A	#N/A	#N/A	#N/A	#N/A	#N/A	#N/A	#N/A	#N/A	#N/A	0.782489	0.92452	1.29867	#N/A	1.46784	#N/A	0.592684	#N/A	#N/A	#N/A	#N/A	#N/A	#N/A	#N/A	#N/A	#N/A	#N/A	#N/A	#N/A	#N/A	#N/A	1.04269	#N/A	0.85107	0.942607	0.945861	0.816471	0.941619	1.00766	0.937164	#N/A	0.967676	#N/A	0.846138	0.800472	0.857765	0.901949	1.00687	#N/A	#N/A	0.963834	#N/A	#N/A	#N/A	#N/A	#N/A	#N/A	#N/A	#N/A	#N/A	20	ENSG00000187605	TET3	protein_coding	tet methylcytosine dioxygenase 3 [Source:HGNC Symbol;Acc:HGNC:28313]
HIP1	#N/A	#N/A	#N/A	#N/A	#N/A	#N/A	#N/A	#N/A	#N/A	#N/A	#N/A	#N/A	#N/A	#N/A	0.527779	#N/A	#N/A	#N/A	#N/A	#N/A	1.18345	#N/A	#N/A	#N/A	#N/A	#N/A	#N/A	#N/A	#N/A	#N/A	#N/A	#N/A	#N/A	#N/A	1.66548	1.09694	1.55701	1.91415	1.73443	1.68335	1.79075	1.53678	1.76836	1.5842	1.83036	1.80568	1.65578	1.65452	1.0942	1.84564	1.8779	#N/A	#N/A	#N/A	#N/A	#N/A	#N/A	#N/A	#N/A	#N/A	#N/A	1.02179	#N/A	20	ENSG00000127946	HIP1	protein_coding	huntingtin interacting protein 1 [Source:HGNC Symbol;Acc:HGNC:4913]
GINS3	#N/A	#N/A	#N/A	#N/A	#N/A	#N/A	#N/A	#N/A	#N/A	#N/A	#N/A	#N/A	#N/A	#N/A	0.0893006	0.0618431	#N/A	0.0845475	#N/A	#N/A	#N/A	#N/A	#N/A	#N/A	#N/A	0.0186385	0.111264	#N/A	#N/A	#N/A	#N/A	#N/A	#N/A	#N/A	1.32787	#N/A	1.2168	0.79642	1.02661	1.10025	2.06642	0.187495	1.83144	0.535691	0.212931	0.0732383	1.39916	0.665228	#N/A	1.12299	1.31287	#N/A	#N/A	#N/A	#N/A	#N/A	#N/A	#N/A	#N/A	#N/A	#N/A	#N/A	#N/A	20	ENSG00000181938	GINS3	protein_coding	GINS complex subunit 3 [Source:HGNC Symbol;Acc:HGNC:25851]
DEPP1	#N/A	#N/A	#N/A	#N/A	#N/A	#N/A	#N/A	#N/A	#N/A	#N/A	#N/A	#N/A	#N/A	#N/A	#N/A	#N/A	0.0460942	#N/A	0.0710339	#N/A	#N/A	#N/A	#N/A	#N/A	#N/A	0.0252196	#N/A	#N/A	#N/A	#N/A	#N/A	#N/A	#N/A	#N/A	0.2089	0.052222	0.21998	0.213654	0.680734	0.194807	0.22643	0.129016	0.207255	0.151136	0.150849	0.0922706	0.193045	0.20261	#N/A	0.19873	0.198828	#N/A	#N/A	#N/A	#N/A	#N/A	#N/A	#N/A	#N/A	#N/A	#N/A	0.118575	#N/A	20	ENSG00000165507	DEPP1	protein_coding	DEPP1 autophagy regulator [Source:HGNC Symbol;Acc:HGNC:23355]
GIT1	#N/A	#N/A	#N/A	#N/A	#N/A	#N/A	#N/A	#N/A	#N/A	#N/A	#N/A	#N/A	#N/A	#N/A	#N/A	#N/A	#N/A	0.721668	0.455201	#N/A	#N/A	#N/A	#N/A	#N/A	#N/A	#N/A	0.805816	#N/A	#N/A	#N/A	#N/A	#N/A	#N/A	#N/A	1.4393	#N/A	1.78108	1.48148	1.40408	1.28818	1.37671	1.24274	1.36317	1.37845	1.28462	1.11682	1.41158	1.47358	0.857342	1.41373	1.40464	#N/A	#N/A	0.715484	#N/A	#N/A	#N/A	#N/A	#N/A	#N/A	#N/A	#N/A	#N/A	20	ENSG00000108262	GIT1	protein_coding	GIT ArfGAP 1 [Source:HGNC Symbol;Acc:HGNC:4272]
#243415	#N/A	#N/A	#N/A	#N/A	#N/A	#N/A	#N/A	#N/A	#N/A	#N/A	#N/A	#N/A	#N/A	#N/A	#N/A	#N/A	#N/A	#N/A	#N/A	#N/A	#N/A	#N/A	#N/A	#N/A	#N/A	0.0263165	0.175421	0.165559	0.19531	#N/A	#N/A	#N/A	#N/A	#N/A	3.14919	#N/A	2.0416	1.84126	1.83115	1.41581	1.14587	0.744912	1.58165	1.22459	0.750716	#N/A	1.55489	1.3602	#N/A	2.37719	1.68342	#N/A	#N/A	#N/A	#N/A	#N/A	0.111583	#N/A	#N/A	0.0557612	#N/A	#N/A	#N/A	20	ENSG00000243415		lncRNA	novel transcript, antisense to PLOD2
ASAP2	#N/A	#N/A	#N/A	#N/A	#N/A	#N/A	#N/A	#N/A	#N/A	#N/A	#N/A	#N/A	#N/A	#N/A	#N/A	#N/A	#N/A	#N/A	#N/A	#N/A	#N/A	#N/A	#N/A	#N/A	#N/A	0.401567	#N/A	#N/A	#N/A	#N/A	#N/A	#N/A	#N/A	#N/A	5.33145	6.08651	5.05282	5.29345	5.39381	4.96463	5.90754	4.80014	6.13005	4.82204	5.64247	4.67916	5.34068	5.99265	2.47638	5.77417	4.58583	#N/A	#N/A	#N/A	#N/A	#N/A	#N/A	#N/A	#N/A	#N/A	#N/A	2.62649	2.45994	20	ENSG00000151693	ASAP2	protein_coding	ArfGAP with SH3 domain, ankyrin repeat and PH domain 2 [Source:HGNC Symbol;Acc:HGNC:2721]
KCNMB4	#N/A	#N/A	#N/A	#N/A	#N/A	#N/A	#N/A	#N/A	#N/A	#N/A	#N/A	#N/A	#N/A	#N/A	#N/A	#N/A	#N/A	#N/A	#N/A	#N/A	#N/A	#N/A	#N/A	#N/A	#N/A	0.115544	#N/A	#N/A	#N/A	#N/A	#N/A	#N/A	#N/A	#N/A	7.34135	0.136932	5.41297	7.71245	6.28007	6.00325	8.26491	6.58011	7.73478	5.63369	5.50362	5.49764	6.09454	6.86174	#N/A	5.17966	8.79153	1.13313	#N/A	#N/A	0.72057	#N/A	#N/A	#N/A	#N/A	#N/A	0.495931	#N/A	#N/A	20	ENSG00000135643	KCNMB4	protein_coding	potassium calcium-activated channel subfamily M regulatory beta subunit 4 [Source:HGNC Symbol;Acc:HGNC:6289]
RBMS2	#N/A	#N/A	#N/A	#N/A	#N/A	#N/A	#N/A	#N/A	#N/A	#N/A	#N/A	#N/A	#N/A	#N/A	#N/A	#N/A	#N/A	#N/A	#N/A	#N/A	#N/A	#N/A	#N/A	#N/A	#N/A	0.6774	#N/A	#N/A	#N/A	#N/A	#N/A	#N/A	#N/A	#N/A	2.46881	1.38949	3.10587	3.08816	3.9391	3.5087	3.44015	2.08993	3.9344	2.69682	3.12905	2.0447	3.12677	3.30009	1.17927	3.85047	3.0684	#N/A	#N/A	#N/A	#N/A	#N/A	#N/A	#N/A	#N/A	#N/A	#N/A	3.74079	1.82279	20	ENSG00000076067	RBMS2	protein_coding	RNA binding motif single stranded interacting protein 2 [Source:HGNC Symbol;Acc:HGNC:9909]
OSMR	#N/A	#N/A	#N/A	#N/A	#N/A	#N/A	#N/A	#N/A	#N/A	#N/A	#N/A	#N/A	#N/A	#N/A	#N/A	#N/A	#N/A	#N/A	#N/A	#N/A	#N/A	#N/A	#N/A	#N/A	#N/A	#N/A	1.62984	0.438994	0.497843	#N/A	#N/A	#N/A	#N/A	#N/A	2.61266	0.156319	3.39876	2.51581	2.94142	2.88457	3.05636	2.29815	2.64797	1.90983	2.34467	0.993559	2.01009	2.53319	#N/A	2.41083	2.26184	#N/A	#N/A	#N/A	#N/A	#N/A	#N/A	#N/A	#N/A	#N/A	#N/A	0.431629	#N/A	20	ENSG00000145623	OSMR	protein_coding	oncostatin M receptor [Source:HGNC Symbol;Acc:HGNC:8507]
FGF2	#N/A	#N/A	#N/A	#N/A	#N/A	#N/A	#N/A	#N/A	#N/A	#N/A	#N/A	#N/A	#N/A	#N/A	#N/A	#N/A	#N/A	#N/A	#N/A	#N/A	#N/A	#N/A	#N/A	#N/A	#N/A	#N/A	0.235383	0.200986	0.19349	#N/A	#N/A	#N/A	#N/A	#N/A	4.06594	0.053147	3.56772	3.98665	5.99137	4.1414	3.54006	1.59122	4.80428	3.5363	0.952495	0.257637	4.09183	3.81872	#N/A	3.79965	3.6599	#N/A	#N/A	#N/A	#N/A	#N/A	#N/A	#N/A	#N/A	#N/A	#N/A	#N/A	0.136807	20	ENSG00000138685	FGF2	protein_coding	fibroblast growth factor 2 [Source:HGNC Symbol;Acc:HGNC:3676]
PLCB4	#N/A	#N/A	#N/A	#N/A	#N/A	#N/A	#N/A	#N/A	#N/A	#N/A	#N/A	#N/A	#N/A	#N/A	#N/A	#N/A	#N/A	#N/A	#N/A	#N/A	#N/A	#N/A	#N/A	#N/A	#N/A	#N/A	1.73357	2.16171	1.79853	#N/A	#N/A	#N/A	#N/A	#N/A	1.85248	1.35336	1.87871	1.81715	2.76639	2.64688	2.22202	2.43048	2.626	#N/A	1.81962	1.94056	1.56356	1.86987	#N/A	2.45344	1.50565	#N/A	#N/A	#N/A	#N/A	#N/A	#N/A	#N/A	#N/A	#N/A	#N/A	1.22529	1.34529	20	ENSG00000101333	PLCB4	protein_coding	phospholipase C beta 4 [Source:HGNC Symbol;Acc:HGNC:9059]
FAM171A1	#N/A	#N/A	#N/A	#N/A	#N/A	#N/A	#N/A	#N/A	#N/A	#N/A	#N/A	#N/A	#N/A	#N/A	#N/A	#N/A	#N/A	#N/A	#N/A	#N/A	#N/A	#N/A	#N/A	#N/A	#N/A	#N/A	1.528	0.709535	0.827781	#N/A	#N/A	#N/A	#N/A	#N/A	#N/A	0.158559	1.05099	0.897242	1.79933	1.01265	0.760991	1.34426	1.58322	1.31356	1.65571	0.825155	1.2996	1.06407	#N/A	1.73376	0.803553	#N/A	0.69323	#N/A	#N/A	#N/A	#N/A	#N/A	#N/A	#N/A	#N/A	#N/A	0.401522	20	ENSG00000148468	FAM171A1	protein_coding	family with sequence similarity 171 member A1 [Source:HGNC Symbol;Acc:HGNC:23522]
ATF7IP2	#N/A	#N/A	#N/A	#N/A	#N/A	#N/A	#N/A	#N/A	#N/A	#N/A	#N/A	#N/A	#N/A	#N/A	#N/A	#N/A	#N/A	#N/A	#N/A	#N/A	#N/A	#N/A	#N/A	#N/A	#N/A	#N/A	1.39758	#N/A	#N/A	#N/A	#N/A	#N/A	#N/A	#N/A	1.55781	1.36638	2.48346	2.41374	2.41336	2.84794	2.79686	1.61518	2.17658	0.886848	1.63552	0.96848	1.57666	2.0842	#N/A	1.75064	2.87327	#N/A	#N/A	1.01514	1.04625	#N/A	#N/A	#N/A	#N/A	#N/A	0.883173	#N/A	#N/A	20	ENSG00000166669	ATF7IP2	protein_coding	activating transcription factor 7 interacting protein 2 [Source:HGNC Symbol;Acc:HGNC:20397]
LDLRAD2	#N/A	#N/A	#N/A	#N/A	#N/A	#N/A	#N/A	#N/A	#N/A	#N/A	#N/A	#N/A	#N/A	#N/A	#N/A	#N/A	#N/A	#N/A	#N/A	#N/A	#N/A	#N/A	#N/A	#N/A	#N/A	#N/A	0.109284	#N/A	#N/A	#N/A	#N/A	#N/A	#N/A	#N/A	0.131569	0.0333593	0.134318	0.152413	0.125421	0.131502	0.140366	0.0776285	0.126427	0.0817487	0.0878411	0.0632068	0.153082	0.128645	0.064405	0.133082	0.104824	#N/A	#N/A	#N/A	#N/A	#N/A	#N/A	0.0556725	#N/A	#N/A	0.0254122	#N/A	#N/A	20	ENSG00000187942	LDLRAD2	protein_coding	low density lipoprotein receptor class A domain containing 2 [Source:HGNC Symbol;Acc:HGNC:32071]
PPA1	#N/A	#N/A	#N/A	#N/A	#N/A	#N/A	#N/A	#N/A	#N/A	#N/A	#N/A	#N/A	#N/A	#N/A	#N/A	#N/A	#N/A	#N/A	#N/A	#N/A	#N/A	#N/A	#N/A	#N/A	#N/A	#N/A	0.12339	0.104648	#N/A	#N/A	#N/A	#N/A	#N/A	#N/A	1.19675	#N/A	2.0009	1.46545	1.23045	1.42324	1.51419	0.759396	1.59898	1.16162	0.686257	#N/A	1.30354	1.57042	#N/A	1.75898	1.1125	1.48319	0.244654	#N/A	0.119733	0.0708784	#N/A	#N/A	#N/A	#N/A	#N/A	#N/A	#N/A	20	ENSG00000180817	PPA1	protein_coding	inorganic pyrophosphatase 1 [Source:HGNC Symbol;Acc:HGNC:9226]
MPP2	#N/A	#N/A	#N/A	#N/A	#N/A	#N/A	#N/A	#N/A	#N/A	#N/A	#N/A	#N/A	#N/A	#N/A	#N/A	#N/A	#N/A	#N/A	#N/A	#N/A	#N/A	#N/A	#N/A	#N/A	#N/A	#N/A	0.107007	0.10402	0.121168	#N/A	#N/A	#N/A	#N/A	#N/A	0.134558	0.0492527	0.155152	0.140339	0.141495	0.109211	4.37654	0.105512	3.22328	0.0682493	0.0899579	0.076074	0.25937	0.141274	0.076682	0.180637	0.12712	#N/A	#N/A	#N/A	#N/A	#N/A	#N/A	#N/A	#N/A	#N/A	#N/A	#N/A	#N/A	20	ENSG00000108852	MPP2	protein_coding	MAGUK p55 scaffold protein 2 [Source:HGNC Symbol;Acc:HGNC:7220]
LRCH2	#N/A	#N/A	#N/A	#N/A	#N/A	#N/A	#N/A	#N/A	#N/A	#N/A	#N/A	#N/A	#N/A	#N/A	#N/A	#N/A	#N/A	#N/A	#N/A	#N/A	#N/A	#N/A	#N/A	#N/A	#N/A	#N/A	0.109533	#N/A	0.116735	#N/A	#N/A	#N/A	#N/A	#N/A	0.256832	#N/A	0.154776	0.235185	0.182139	0.190978	0.263795	0.165668	0.246089	0.181252	0.154962	0.0966558	0.22367	0.252976	0.0983734	0.24147	0.248097	#N/A	#N/A	#N/A	#N/A	#N/A	#N/A	#N/A	#N/A	#N/A	#N/A	0.107988	0.0771938	20	ENSG00000130224	LRCH2	protein_coding	leucine rich repeats and calponin homology domain containing 2 [Source:HGNC Symbol;Acc:HGNC:29292]
PURG	#N/A	#N/A	#N/A	#N/A	#N/A	#N/A	#N/A	#N/A	#N/A	#N/A	#N/A	#N/A	#N/A	#N/A	#N/A	#N/A	#N/A	#N/A	#N/A	#N/A	#N/A	#N/A	#N/A	#N/A	#N/A	#N/A	0.059241	0.0818003	0.0968502	#N/A	#N/A	#N/A	#N/A	#N/A	0.147286	#N/A	0.12027	0.150234	0.139505	0.135529	0.152924	0.0990059	0.14726	0.0974531	0.0897636	0.0617689	0.154293	0.100547	#N/A	0.117523	0.131966	#N/A	#N/A	#N/A	#N/A	#N/A	#N/A	#N/A	#N/A	#N/A	#N/A	0.0699864	0.0623603	20	ENSG00000172733	PURG	protein_coding	purine rich element binding protein G [Source:HGNC Symbol;Acc:HGNC:17930]
JAG1	#N/A	#N/A	#N/A	#N/A	#N/A	#N/A	#N/A	#N/A	#N/A	#N/A	#N/A	#N/A	#N/A	#N/A	#N/A	#N/A	#N/A	#N/A	#N/A	#N/A	#N/A	#N/A	#N/A	#N/A	#N/A	#N/A	#N/A	#N/A	0.645406	#N/A	#N/A	#N/A	#N/A	#N/A	4.22217	0.216695	4.06196	4.06978	4.51337	3.80925	4.1245	3.06714	5.8033	3.85924	5.05937	3.64893	4.16199	4.66628	0.714634	4.81653	3.72854	#N/A	#N/A	#N/A	#N/A	#N/A	#N/A	#N/A	#N/A	#N/A	#N/A	0.627205	0.226185	20	ENSG00000101384	JAG1	protein_coding	jagged canonical Notch ligand 1 [Source:HGNC Symbol;Acc:HGNC:6188]
PTK2	#N/A	#N/A	#N/A	#N/A	#N/A	#N/A	#N/A	#N/A	#N/A	#N/A	#N/A	#N/A	#N/A	#N/A	#N/A	#N/A	#N/A	#N/A	#N/A	#N/A	#N/A	#N/A	#N/A	#N/A	#N/A	#N/A	#N/A	#N/A	0.506315	1.31094	#N/A	#N/A	#N/A	#N/A	0.488097	#N/A	0.414382	0.427125	0.396168	0.454473	0.442052	0.558768	0.330627	0.387341	0.366064	0.490284	0.367428	0.383514	0.851054	0.342489	0.424457	#N/A	#N/A	#N/A	#N/A	#N/A	#N/A	#N/A	#N/A	#N/A	#N/A	2.97362	2.49552	20	ENSG00000169398	PTK2	protein_coding	protein tyrosine kinase 2 [Source:HGNC Symbol;Acc:HGNC:9611]
ENOX1	0.8982	#N/A	2.7162	2.66209	2.71938	3.74078	1.68654	1.4747	1.60673	#N/A	1.03143	#N/A	#N/A	#N/A	#N/A	#N/A	#N/A	#N/A	#N/A	#N/A	#N/A	#N/A	#N/A	#N/A	#N/A	#N/A	1.43697	1.3661	#N/A	#N/A	#N/A	#N/A	#N/A	#N/A	2.20287	#N/A	#N/A	2.14283	#N/A	1.91278	3.26013	3.11397	#N/A	#N/A	#N/A	#N/A	#N/A	#N/A	#N/A	#N/A	3.12438	#N/A	#N/A	#N/A	#N/A	#N/A	#N/A	#N/A	#N/A	#N/A	#N/A	2.62247	2.54412	19	ENSG00000120658	ENOX1	protein_coding	ecto-NOX disulfide-thiol exchanger 1 [Source:HGNC Symbol;Acc:HGNC:25474]
CSRP3-AS1	0.0360562	#N/A	0.0210466	#N/A	0.10295	0.10351	#N/A	0.0746706	#N/A	#N/A	#N/A	#N/A	#N/A	0.112216	0.0696929	0.0565396	#N/A	#N/A	#N/A	#N/A	#N/A	#N/A	#N/A	#N/A	0.0454123	#N/A	0.0824384	0.0862762	0.101093	#N/A	0.00850864	#N/A	#N/A	#N/A	#N/A	#N/A	#N/A	#N/A	#N/A	#N/A	#N/A	#N/A	#N/A	#N/A	#N/A	#N/A	#N/A	#N/A	#N/A	#N/A	#N/A	0.104326	0.0502415	0.0561385	0.0929548	#N/A	#N/A	#N/A	0.0581387	#N/A	#N/A	#N/A	0.0478608	19	ENSG00000255308	CSRP3-AS1	lncRNA	CSRP3 and E2F8 antisense RNA 1 [Source:HGNC Symbol;Acc:HGNC:54183]
#236449	0.850821	#N/A	#N/A	#N/A	#N/A	#N/A	#N/A	#N/A	#N/A	#N/A	#N/A	#N/A	#N/A	#N/A	#N/A	#N/A	#N/A	#N/A	#N/A	#N/A	#N/A	#N/A	#N/A	#N/A	#N/A	#N/A	#N/A	#N/A	#N/A	#N/A	#N/A	#N/A	#N/A	#N/A	4.58442	3.05485	4.1243	4.09108	5.22144	4.2486	4.2135	3.48982	4.90688	3.21447	4.45678	2.70756	4.25434	3.63405	1.65554	4.47232	3.54306	#N/A	#N/A	#N/A	#N/A	#N/A	#N/A	#N/A	#N/A	#N/A	0.806937	#N/A	#N/A	19	ENSG00000236449		lncRNA	novel transcript, antisense to WIPF1 and CHRNA1
DISP1	0.744207	#N/A	#N/A	#N/A	#N/A	#N/A	#N/A	#N/A	#N/A	#N/A	#N/A	#N/A	#N/A	1.0632	#N/A	0.861214	#N/A	1.19841	0.936421	1.28684	1.27504	1.62444	0.912022	2.28506	#N/A	#N/A	#N/A	#N/A	#N/A	#N/A	#N/A	#N/A	#N/A	#N/A	0.944753	#N/A	0.822533	0.934959	#N/A	0.891223	0.980968	0.936096	#N/A	#N/A	#N/A	#N/A	#N/A	#N/A	#N/A	#N/A	1.08957	#N/A	#N/A	#N/A	#N/A	#N/A	#N/A	#N/A	#N/A	#N/A	#N/A	0.986689	1.03165	19	ENSG00000154309	DISP1	protein_coding	dispatched RND transporter family member 1 [Source:HGNC Symbol;Acc:HGNC:19711]
#285744	0.0269484	#N/A	0.0820239	#N/A	#N/A	#N/A	#N/A	#N/A	#N/A	#N/A	#N/A	#N/A	#N/A	#N/A	#N/A	#N/A	#N/A	#N/A	#N/A	#N/A	#N/A	#N/A	#N/A	#N/A	#N/A	#N/A	#N/A	#N/A	#N/A	#N/A	#N/A	#N/A	#N/A	#N/A	0.112231	#N/A	0.101856	0.131468	0.130677	0.117938	0.33402	#N/A	0.252192	0.0972127	0.0921064	#N/A	0.320867	0.133586	#N/A	0.0796267	0.118201	0.0827267	0.0577435	0.0557465	0.0923772	#N/A	#N/A	#N/A	#N/A	#N/A	#N/A	#N/A	#N/A	19	ENSG00000285744		lncRNA	novel transcript
SNAP91	0.0174329	#N/A	#N/A	#N/A	0.0496254	#N/A	#N/A	0.0475459	#N/A	#N/A	#N/A	#N/A	#N/A	#N/A	#N/A	#N/A	#N/A	#N/A	#N/A	#N/A	#N/A	#N/A	#N/A	#N/A	#N/A	#N/A	0.0315383	0.0415031	#N/A	#N/A	0.00378842	#N/A	#N/A	#N/A	0.0231241	#N/A	#N/A	0.00501117	#N/A	0.00669805	0.216071	0.0429762	0.1418	0.0123536	0.00340478	#N/A	#N/A	0.0428381	#N/A	#N/A	0.0559197	0.0607864	0.0391422	#N/A	#N/A	#N/A	#N/A	#N/A	#N/A	#N/A	#N/A	#N/A	0.0381034	19	ENSG00000065609	SNAP91	protein_coding	synaptosome associated protein 91 [Source:HGNC Symbol;Acc:HGNC:14986]
POMGNT1	0.106188	#N/A	2.14513	0.844903	1.07373	0.953092	0.576632	#N/A	0.309954	#N/A	0.280144	#N/A	#N/A	#N/A	#N/A	#N/A	#N/A	#N/A	#N/A	0.161667	0.271766	#N/A	#N/A	#N/A	#N/A	#N/A	0.83766	0.513784	0.774961	#N/A	#N/A	#N/A	#N/A	#N/A	#N/A	#N/A	#N/A	#N/A	#N/A	#N/A	#N/A	#N/A	#N/A	#N/A	#N/A	#N/A	#N/A	#N/A	#N/A	#N/A	#N/A	#N/A	#N/A	#N/A	0.63346	0.424667	#N/A	0.456697	0.484475	#N/A	#N/A	0.43834	0.29308	19	ENSG00000085998	POMGNT1	protein_coding	protein O-linked mannose N-acetylglucosaminyltransferase 1 (beta 1,2-) [Source:HGNC Symbol;Acc:HGNC:19139]
CEP85L	0.798439	#N/A	#N/A	#N/A	#N/A	#N/A	0.648475	0.687813	#N/A	#N/A	#N/A	#N/A	#N/A	1.14479	0.876138	1.22509	0.603374	1.27059	1.28942	1.53045	1.27238	2.03259	#N/A	0.955006	0.980203	#N/A	1.40998	1.12663	#N/A	#N/A	#N/A	#N/A	#N/A	#N/A	#N/A	#N/A	#N/A	#N/A	#N/A	#N/A	#N/A	#N/A	#N/A	#N/A	#N/A	#N/A	#N/A	#N/A	#N/A	#N/A	#N/A	#N/A	#N/A	#N/A	0.565501	#N/A	1.86175	0.745013	#N/A	#N/A	#N/A	#N/A	#N/A	19	ENSG00000111860	CEP85L	protein_coding	centrosomal protein 85 like [Source:HGNC Symbol;Acc:HGNC:21638]
SCHIP1	0.0439063	#N/A	#N/A	0.303167	#N/A	#N/A	#N/A	0.304781	#N/A	#N/A	#N/A	#N/A	#N/A	0.93422	0.379856	0.179239	#N/A	0.102758	0.0701381	#N/A	#N/A	0.067072	#N/A	0.0473983	#N/A	#N/A	0.143432	0.125098	0.166982	#N/A	#N/A	#N/A	#N/A	#N/A	#N/A	#N/A	#N/A	#N/A	#N/A	#N/A	#N/A	#N/A	#N/A	#N/A	#N/A	#N/A	#N/A	#N/A	#N/A	#N/A	#N/A	0.91383	#N/A	#N/A	0.139024	#N/A	#N/A	0.129517	0.0910557	#N/A	#N/A	0.139687	0.114393	19	ENSG00000151967	SCHIP1	protein_coding	schwannomin interacting protein 1 [Source:HGNC Symbol;Acc:HGNC:15678]
LMOD1	0.682083	#N/A	2.34933	0.881065	2.34547	2.17698	#N/A	0.836633	#N/A	#N/A	#N/A	#N/A	#N/A	2.38586	1.66579	1.32846	#N/A	3.75698	1.5064	1.02812	0.738453	#N/A	#N/A	#N/A	#N/A	#N/A	2.32583	1.74465	2.04574	#N/A	0.885301	#N/A	#N/A	#N/A	#N/A	#N/A	#N/A	#N/A	#N/A	#N/A	#N/A	#N/A	#N/A	#N/A	#N/A	#N/A	#N/A	#N/A	#N/A	#N/A	#N/A	#N/A	#N/A	#N/A	#N/A	#N/A	#N/A	#N/A	#N/A	#N/A	#N/A	0.912954	0.610032	19	ENSG00000163431	LMOD1	protein_coding	leiomodin 1 [Source:HGNC Symbol;Acc:HGNC:6647]
KCNAB1	0.0443328	#N/A	#N/A	0.0501158	0.124726	#N/A	#N/A	#N/A	#N/A	#N/A	#N/A	#N/A	#N/A	#N/A	#N/A	#N/A	0.0370644	#N/A	#N/A	#N/A	#N/A	#N/A	#N/A	#N/A	#N/A	#N/A	#N/A	#N/A	#N/A	#N/A	#N/A	#N/A	#N/A	#N/A	0.363536	#N/A	0.18771	0.465867	0.757661	0.578547	1.54747	#N/A	2.73063	0.200142	0.0713801	0.0533124	1.80986	0.383534	#N/A	0.305617	0.908454	#N/A	#N/A	#N/A	#N/A	#N/A	#N/A	#N/A	#N/A	#N/A	#N/A	0.0951027	#N/A	19	ENSG00000169282	KCNAB1	protein_coding	potassium voltage-gated channel subfamily A regulatory beta subunit 1 [Source:HGNC Symbol;Acc:HGNC:6228]
C12orf57	0.00782637	#N/A	#N/A	#N/A	0.0240693	#N/A	#N/A	#N/A	#N/A	#N/A	#N/A	#N/A	#N/A	#N/A	#N/A	#N/A	#N/A	#N/A	#N/A	#N/A	#N/A	#N/A	#N/A	#N/A	#N/A	#N/A	#N/A	#N/A	#N/A	#N/A	#N/A	#N/A	#N/A	#N/A	0.044629	#N/A	0.0346943	0.0457236	0.0336243	0.0455008	0.0445632	0.029853	0.0469368	0.0221576	0.030532	0.0162683	0.0471448	0.0449956	0.0148847	0.0445372	0.0445809	#N/A	#N/A	#N/A	#N/A	#N/A	#N/A	#N/A	#N/A	#N/A	#N/A	#N/A	0.0167231	19	ENSG00000111678	C12orf57	protein_coding	chromosome 12 open reading frame 57 [Source:HGNC Symbol;Acc:HGNC:29521]
IFI27L2#119632	0.0340792	#N/A	#N/A	#N/A	#N/A	#N/A	#N/A	#N/A	#N/A	0.0463378	0.079072	#N/A	#N/A	#N/A	#N/A	#N/A	#N/A	#N/A	#N/A	#N/A	#N/A	#N/A	#N/A	#N/A	#N/A	#N/A	#N/A	#N/A	#N/A	#N/A	#N/A	#N/A	#N/A	#N/A	0.206889	0.0626102	0.205666	0.210157	0.209455	0.208986	0.233324	0.14054	0.229416	0.163436	0.149597	0.091584	0.215649	0.204181	#N/A	0.207207	0.207808	#N/A	#N/A	#N/A	#N/A	#N/A	#N/A	#N/A	#N/A	#N/A	#N/A	#N/A	#N/A	19	ENSG00000119632	IFI27L2	protein_coding	interferon alpha inducible protein 27 like 2 [Source:HGNC Symbol;Acc:HGNC:19753]
ENAH	0.830025	3.36973	#N/A	#N/A	#N/A	#N/A	#N/A	#N/A	#N/A	#N/A	#N/A	#N/A	#N/A	3.0004	1.38521	1.48206	0.723001	3.04702	2.4108	3.04906	2.19838	2.08366	#N/A	1.44495	#N/A	#N/A	2.50073	2.26382	2.59719	#N/A	0.849714	#N/A	#N/A	#N/A	#N/A	#N/A	#N/A	#N/A	#N/A	#N/A	#N/A	#N/A	#N/A	#N/A	#N/A	#N/A	#N/A	#N/A	#N/A	#N/A	#N/A	#N/A	#N/A	#N/A	#N/A	#N/A	#N/A	#N/A	#N/A	1.58899	#N/A	3.01506	2.66237	19	ENSG00000154380	ENAH	protein_coding	ENAH actin regulator [Source:HGNC Symbol;Acc:HGNC:18271]
#224658	0.0260962	#N/A	#N/A	0.117706	#N/A	#N/A	#N/A	#N/A	#N/A	#N/A	#N/A	#N/A	#N/A	#N/A	#N/A	#N/A	#N/A	#N/A	#N/A	#N/A	#N/A	#N/A	#N/A	#N/A	#N/A	#N/A	#N/A	#N/A	#N/A	#N/A	#N/A	#N/A	#N/A	#N/A	0.20438	0.0619593	0.219934	0.21846	0.225438	0.177021	0.448074	0.146973	0.925033	0.140145	0.138554	0.0723771	0.254707	0.204062	#N/A	0.161275	0.199576	#N/A	#N/A	#N/A	#N/A	#N/A	#N/A	#N/A	#N/A	#N/A	#N/A	0.108702	#N/A	19	ENSG00000224658		lncRNA	novel transcript
SEPTIN7	0.903407	#N/A	#N/A	#N/A	#N/A	#N/A	#N/A	#N/A	#N/A	0.501636	0.916523	#N/A	#N/A	#N/A	#N/A	#N/A	#N/A	#N/A	#N/A	#N/A	#N/A	#N/A	#N/A	#N/A	#N/A	#N/A	#N/A	#N/A	#N/A	#N/A	#N/A	#N/A	#N/A	#N/A	1.20136	1.60032	1.51866	1.31878	1.4025	1.75581	1.42271	1.46872	0.773346	0.817552	0.650345	1.19494	0.644151	0.894014	#N/A	0.556219	1.43959	#N/A	#N/A	#N/A	#N/A	#N/A	#N/A	#N/A	#N/A	#N/A	#N/A	#N/A	#N/A	19	ENSG00000122545	SEPTIN7	protein_coding	septin 7 [Source:HGNC Symbol;Acc:HGNC:1717]
FGD2	0.0268096	#N/A	0.0635105	#N/A	#N/A	#N/A	#N/A	#N/A	#N/A	0.0223564	#N/A	#N/A	#N/A	#N/A	#N/A	#N/A	#N/A	#N/A	#N/A	#N/A	#N/A	#N/A	0.0210432	#N/A	#N/A	#N/A	#N/A	#N/A	#N/A	#N/A	#N/A	#N/A	#N/A	#N/A	0.144697	#N/A	0.0736642	0.147867	0.119366	0.12757	0.164687	0.0968673	0.246724	0.0423217	0.090916	#N/A	0.11627	0.130195	#N/A	0.113474	0.115853	0.0865789	#N/A	#N/A	#N/A	#N/A	#N/A	#N/A	#N/A	#N/A	#N/A	#N/A	#N/A	19	ENSG00000146192	FGD2	protein_coding	FYVE, RhoGEF and PH domain containing 2 [Source:HGNC Symbol;Acc:HGNC:3664]
SEMA4B	0.16542	#N/A	2.21075	1.25901	0.998641	0.920815	0.66351	1.63797	0.751405	#N/A	0.392627	#N/A	#N/A	2.57418	2.02569	1.22411	0.406583	1.41278	0.314123	0.252842	0.266586	#N/A	#N/A	0.141093	#N/A	#N/A	#N/A	#N/A	#N/A	#N/A	#N/A	#N/A	#N/A	#N/A	#N/A	#N/A	#N/A	#N/A	#N/A	#N/A	#N/A	#N/A	#N/A	#N/A	#N/A	#N/A	#N/A	#N/A	#N/A	#N/A	#N/A	#N/A	#N/A	#N/A	#N/A	#N/A	#N/A	#N/A	#N/A	#N/A	#N/A	0.521417	#N/A	19	ENSG00000185033	SEMA4B	protein_coding	semaphorin 4B [Source:HGNC Symbol;Acc:HGNC:10730]
UBE3D	0.370471	#N/A	#N/A	0.927006	1.12169	0.768508	#N/A	#N/A	#N/A	#N/A	0.906511	#N/A	#N/A	#N/A	#N/A	#N/A	#N/A	0.684379	#N/A	#N/A	#N/A	#N/A	#N/A	#N/A	#N/A	#N/A	#N/A	#N/A	0.956081	#N/A	#N/A	#N/A	#N/A	#N/A	0.75297	#N/A	#N/A	0.799028	0.654574	0.744915	0.814705	0.869225	#N/A	0.554802	#N/A	0.879023	#N/A	0.58722	#N/A	#N/A	0.964707	#N/A	#N/A	#N/A	#N/A	#N/A	0.907469	#N/A	#N/A	#N/A	#N/A	1.21346	#N/A	19	ENSG00000118420	UBE3D	protein_coding	ubiquitin protein ligase E3D [Source:HGNC Symbol;Acc:HGNC:21381]
SH3BGRL	0.533588	#N/A	#N/A	#N/A	#N/A	#N/A	#N/A	#N/A	#N/A	1.64393	#N/A	#N/A	#N/A	#N/A	#N/A	#N/A	#N/A	#N/A	#N/A	#N/A	#N/A	#N/A	#N/A	#N/A	#N/A	#N/A	#N/A	#N/A	#N/A	#N/A	#N/A	#N/A	#N/A	#N/A	9.11044	5.85287	7.49521	9.53469	6.4267	6.63161	8.5909	6.9428	8.19419	6.19066	6.29378	5.64797	7.29464	9.67965	2.09894	8.08214	8.48785	#N/A	#N/A	#N/A	#N/A	#N/A	#N/A	#N/A	#N/A	#N/A	#N/A	#N/A	#N/A	19	ENSG00000131171	SH3BGRL	protein_coding	SH3 domain binding glutamate rich protein like [Source:HGNC Symbol;Acc:HGNC:10823]
FTX	#N/A	1.38528	0.392071	0.504073	0.504562	0.836463	0.772978	#N/A	0.818354	#N/A	0.98213	#N/A	#N/A	#N/A	#N/A	#N/A	#N/A	#N/A	#N/A	#N/A	#N/A	#N/A	#N/A	#N/A	#N/A	#N/A	0.400966	0.582394	0.860403	#N/A	#N/A	#N/A	#N/A	#N/A	#N/A	#N/A	#N/A	#N/A	#N/A	#N/A	#N/A	0.356129	#N/A	#N/A	#N/A	#N/A	#N/A	#N/A	0.948225	#N/A	#N/A	#N/A	#N/A	#N/A	0.46616	0.556545	1.09873	0.562039	#N/A	#N/A	#N/A	1.25675	1.67031	19	ENSG00000230590	FTX	lncRNA	FTX transcript, XIST regulator [Source:HGNC Symbol;Acc:HGNC:37190]
TOM1L2	#N/A	2.16234	0.520714	#N/A	0.667236	1.61742	0.71402	#N/A	0.846768	#N/A	0.795874	#N/A	#N/A	#N/A	#N/A	#N/A	#N/A	#N/A	#N/A	1.38722	#N/A	#N/A	#N/A	#N/A	#N/A	#N/A	1.14464	1.1297	0.995227	#N/A	#N/A	#N/A	#N/A	#N/A	#N/A	#N/A	#N/A	#N/A	#N/A	#N/A	#N/A	#N/A	#N/A	#N/A	#N/A	#N/A	#N/A	#N/A	0.925236	#N/A	#N/A	#N/A	#N/A	#N/A	0.75015	1.09376	0.94512	0.772064	0.896255	#N/A	#N/A	0.876634	0.899851	19	ENSG00000175662	TOM1L2	protein_coding	target of myb1 like 2 membrane trafficking protein [Source:HGNC Symbol;Acc:HGNC:11984]
WDFY3	#N/A	1.81108	#N/A	#N/A	#N/A	#N/A	#N/A	#N/A	#N/A	#N/A	1.04789	#N/A	#N/A	#N/A	#N/A	#N/A	#N/A	#N/A	#N/A	#N/A	#N/A	#N/A	#N/A	#N/A	#N/A	#N/A	#N/A	#N/A	#N/A	#N/A	#N/A	#N/A	#N/A	#N/A	0.444877	0.82013	0.383968	0.40661	0.522453	0.387534	0.364471	0.488327	0.453311	0.516552	0.508063	0.480731	0.384495	0.399786	#N/A	0.58519	#N/A	#N/A	#N/A	#N/A	#N/A	#N/A	#N/A	#N/A	#N/A	#N/A	#N/A	4.37878	3.05657	19	ENSG00000163625	WDFY3	protein_coding	WD repeat and FYVE domain containing 3 [Source:HGNC Symbol;Acc:HGNC:20751]
#286924	#N/A	0.113083	2.66784	2.28528	0.890559	0.662595	0.445459	#N/A	0.310289	#N/A	0.285573	#N/A	0.654031	#N/A	0.930462	#N/A	#N/A	#N/A	#N/A	#N/A	#N/A	#N/A	#N/A	#N/A	#N/A	#N/A	#N/A	#N/A	0.518251	#N/A	#N/A	#N/A	#N/A	#N/A	#N/A	#N/A	#N/A	#N/A	#N/A	#N/A	#N/A	#N/A	#N/A	#N/A	#N/A	#N/A	#N/A	#N/A	#N/A	#N/A	#N/A	0.922425	#N/A	0.411788	#N/A	0.336408	0.168531	0.429926	0.437122	#N/A	#N/A	0.600645	0.249882	19	ENSG00000286924		lncRNA	novel transcript, antisense to ARMC3and MSRB2
#286458	#N/A	2.19123	#N/A	#N/A	#N/A	#N/A	#N/A	#N/A	#N/A	#N/A	#N/A	#N/A	#N/A	#N/A	#N/A	#N/A	#N/A	#N/A	#N/A	#N/A	#N/A	#N/A	#N/A	#N/A	#N/A	1.43374	2.06143	1.93996	2.71591	1.75003	#N/A	#N/A	#N/A	#N/A	0.726463	#N/A	0.505455	0.5992	#N/A	0.55354	0.694405	1.10655	#N/A	#N/A	#N/A	0.632454	0.566778	0.696165	0.886706	#N/A	0.593154	#N/A	#N/A	#N/A	#N/A	#N/A	#N/A	#N/A	#N/A	#N/A	#N/A	2.69586	2.88306	19	ENSG00000286458		lncRNA	novel transcript, antisense to AGBL3and CALD1
LINC01473	#N/A	1.44595	0.712338	#N/A	0.954815	1.18794	1.01334	#N/A	#N/A	0.373383	1.05622	#N/A	#N/A	#N/A	#N/A	#N/A	#N/A	#N/A	#N/A	#N/A	#N/A	#N/A	#N/A	#N/A	#N/A	0.627573	1.62463	1.71253	1.98623	1.82866	#N/A	#N/A	#N/A	#N/A	#N/A	#N/A	#N/A	#N/A	#N/A	#N/A	#N/A	#N/A	#N/A	0.362683	#N/A	#N/A	#N/A	#N/A	1.03994	0.509006	#N/A	#N/A	#N/A	#N/A	#N/A	#N/A	1.15753	0.741057	#N/A	#N/A	#N/A	0.859579	1.06243	19	ENSG00000237877	LINC01473	lncRNA	long intergenic non-protein coding RNA 1473 [Source:HGNC Symbol;Acc:HGNC:51109]
CD9	#N/A	0.088126	#N/A	#N/A	#N/A	#N/A	#N/A	#N/A	#N/A	#N/A	#N/A	#N/A	#N/A	1.95504	#N/A	#N/A	#N/A	0.576529	#N/A	#N/A	0.114929	#N/A	#N/A	#N/A	#N/A	#N/A	#N/A	#N/A	0.43948	#N/A	#N/A	#N/A	#N/A	#N/A	1.04435	#N/A	2.822	1.39033	3.55496	1.72405	#N/A	#N/A	6.09719	0.870855	0.585927	0.891658	3.8457	2.08314	#N/A	0.428271	0.892621	#N/A	#N/A	#N/A	#N/A	#N/A	#N/A	#N/A	#N/A	#N/A	#N/A	#N/A	0.119797	19	ENSG00000010278	CD9	protein_coding	CD9 molecule [Source:HGNC Symbol;Acc:HGNC:1709]
RAPH1	#N/A	1.14872	#N/A	#N/A	#N/A	#N/A	#N/A	#N/A	#N/A	#N/A	#N/A	#N/A	#N/A	#N/A	#N/A	#N/A	#N/A	#N/A	#N/A	#N/A	#N/A	#N/A	#N/A	#N/A	#N/A	#N/A	#N/A	#N/A	#N/A	#N/A	#N/A	#N/A	#N/A	#N/A	1.07589	1.27004	1.55522	1.31198	1.21888	1.41545	1.32483	1.19937	0.941061	0.849121	0.91692	0.604858	0.679478	1.00643	#N/A	0.705073	1.03189	#N/A	#N/A	#N/A	#N/A	#N/A	#N/A	#N/A	#N/A	#N/A	#N/A	1.14552	2.49963	19	ENSG00000173166	RAPH1	protein_coding	Ras association (RalGDS/AF-6) and pleckstrin homology domains 1 [Source:HGNC Symbol;Acc:HGNC:14436]
LINC02798	#N/A	0.0435533	#N/A	0.0342606	#N/A	#N/A	#N/A	#N/A	#N/A	#N/A	#N/A	#N/A	#N/A	#N/A	#N/A	#N/A	#N/A	0.00226364	#N/A	#N/A	#N/A	#N/A	#N/A	#N/A	#N/A	#N/A	#N/A	#N/A	#N/A	#N/A	#N/A	#N/A	#N/A	#N/A	0.0832284	#N/A	0.310113	0.130675	0.204311	0.266082	#N/A	0.0638475	1.64266	0.022259	0.0838619	0.0218611	0.576291	0.262374	#N/A	0.344656	#N/A	0.0280241	#N/A	#N/A	#N/A	#N/A	#N/A	#N/A	0.0307661	#N/A	#N/A	#N/A	0.0688945	19	ENSG00000227082	LINC02798	lncRNA	long intergenic non-protein coding RNA 2798 [Source:HGNC Symbol;Acc:HGNC:54323]
DMXL2	#N/A	0.142933	1.2518	#N/A	1.14525	0.948569	#N/A	#N/A	#N/A	#N/A	#N/A	#N/A	#N/A	#N/A	#N/A	#N/A	#N/A	#N/A	#N/A	#N/A	#N/A	#N/A	#N/A	#N/A	#N/A	#N/A	#N/A	#N/A	#N/A	#N/A	#N/A	#N/A	#N/A	#N/A	1.83388	#N/A	1.49581	1.79078	1.19879	1.97315	2.12603	2.29816	1.1216	1.23135	1.08845	#N/A	#N/A	1.52058	#N/A	1.03293	2.10631	#N/A	#N/A	#N/A	#N/A	#N/A	#N/A	#N/A	#N/A	#N/A	#N/A	0.603759	0.432479	19	ENSG00000104093	DMXL2	protein_coding	Dmx like 2 [Source:HGNC Symbol;Acc:HGNC:2938]
TLN1	#N/A	1.05269	#N/A	#N/A	#N/A	#N/A	#N/A	#N/A	#N/A	#N/A	0.965799	#N/A	#N/A	#N/A	#N/A	#N/A	#N/A	0.874263	#N/A	#N/A	#N/A	#N/A	#N/A	#N/A	#N/A	#N/A	#N/A	#N/A	#N/A	#N/A	#N/A	#N/A	#N/A	#N/A	1.82033	#N/A	1.91914	1.63003	2.2214	2.29672	1.8262	1.61355	1.40662	1.27025	1.58157	1.16114	1.28706	1.46817	0.936929	1.34546	1.92796	#N/A	#N/A	#N/A	#N/A	#N/A	#N/A	#N/A	#N/A	#N/A	#N/A	#N/A	#N/A	19	ENSG00000137076	TLN1	protein_coding	talin 1 [Source:HGNC Symbol;Acc:HGNC:11845]
CTNND1	#N/A	1.28447	#N/A	#N/A	#N/A	#N/A	#N/A	#N/A	#N/A	#N/A	#N/A	#N/A	#N/A	#N/A	#N/A	#N/A	#N/A	#N/A	#N/A	#N/A	#N/A	#N/A	#N/A	#N/A	#N/A	#N/A	#N/A	#N/A	#N/A	#N/A	#N/A	#N/A	#N/A	#N/A	0.691182	#N/A	0.752647	0.643624	0.564541	0.602962	0.647472	0.825096	0.501579	0.54676	0.617901	0.827287	0.664516	0.703218	1.25083	0.604579	0.68067	#N/A	#N/A	#N/A	#N/A	#N/A	#N/A	#N/A	#N/A	#N/A	#N/A	1.92526	1.56647	19	ENSG00000198561	CTNND1	protein_coding	catenin delta 1 [Source:HGNC Symbol;Acc:HGNC:2515]
#286511	#N/A	0.038213	1.30152	0.152678	0.213494	0.155021	0.11469	0.27603	0.111784	#N/A	#N/A	#N/A	#N/A	#N/A	0.30361	#N/A	0.0411161	#N/A	#N/A	#N/A	0.0758247	#N/A	#N/A	#N/A	#N/A	#N/A	0.128756	0.0894406	0.130389	#N/A	#N/A	#N/A	#N/A	#N/A	#N/A	#N/A	#N/A	#N/A	#N/A	#N/A	#N/A	#N/A	#N/A	#N/A	#N/A	#N/A	#N/A	#N/A	#N/A	#N/A	#N/A	#N/A	0.309482	#N/A	0.0828295	#N/A	0.0820759	0.132518	#N/A	#N/A	#N/A	0.107127	#N/A	19	ENSG00000286511		lncRNA	novel transcript
C11orf54	#N/A	0.651452	1.295	#N/A	1.01804	1.2124	1.53725	#N/A	1.35907	#N/A	1.31496	#N/A	0.715004	#N/A	#N/A	#N/A	#N/A	#N/A	#N/A	#N/A	#N/A	0.860311	#N/A	#N/A	#N/A	#N/A	#N/A	0.93066	1.23162	#N/A	#N/A	#N/A	#N/A	#N/A	#N/A	#N/A	#N/A	#N/A	#N/A	#N/A	#N/A	#N/A	#N/A	#N/A	#N/A	#N/A	#N/A	#N/A	#N/A	#N/A	#N/A	1.02788	1.13911	0.875203	1.23153	1.98399	1.36228	3.22328	1.56883	#N/A	#N/A	#N/A	#N/A	19	ENSG00000182919	C11orf54	protein_coding	chromosome 11 open reading frame 54 [Source:HGNC Symbol;Acc:HGNC:30204]
KIZ-AS1	#N/A	0.428067	1.7926	1.66674	1.92596	2.14326	1.69337	1.28823	1.90657	#N/A	1.89328	0.331699	#N/A	#N/A	0.875151	#N/A	#N/A	#N/A	1.26216	#N/A	#N/A	#N/A	#N/A	0.625673	#N/A	#N/A	1.04282	1.44507	1.346	#N/A	#N/A	#N/A	#N/A	#N/A	#N/A	#N/A	0.774456	#N/A	#N/A	#N/A	#N/A	#N/A	#N/A	#N/A	#N/A	#N/A	#N/A	#N/A	#N/A	#N/A	#N/A	#N/A	#N/A	#N/A	#N/A	#N/A	#N/A	1.00494	#N/A	#N/A	#N/A	#N/A	1.03273	19	ENSG00000232712	KIZ-AS1	lncRNA	KIZ antisense RNA 1 [Source:HGNC Symbol;Acc:HGNC:51231]
MIOS-DT	#N/A	0.0696064	1.5602	0.597207	0.197373	0.220925	#N/A	0.546599	0.148835	#N/A	#N/A	0.0383281	#N/A	#N/A	0.667307	0.409284	#N/A	#N/A	0.0844114	0.0963481	#N/A	#N/A	0.178324	#N/A	#N/A	#N/A	0.270276	0.228374	0.195152	#N/A	#N/A	#N/A	#N/A	#N/A	#N/A	#N/A	#N/A	#N/A	#N/A	#N/A	#N/A	0.893369	#N/A	#N/A	#N/A	#N/A	#N/A	#N/A	#N/A	#N/A	#N/A	#N/A	#N/A	#N/A	#N/A	#N/A	0.10954	#N/A	#N/A	#N/A	#N/A	0.164466	#N/A	19	ENSG00000272894	MIOS-DT	lncRNA	MIOS divergent transcript [Source:HGNC Symbol;Acc:HGNC:55187]
LGI4	#N/A	0.120542	2.91072	1.10134	2.95677	1.65648	1.01642	1.05831	#N/A	#N/A	#N/A	#N/A	#N/A	2.7964	1.64798	1.73863	0.471938	2.48112	0.365088	#N/A	#N/A	#N/A	#N/A	#N/A	#N/A	#N/A	2.58486	0.908728	1.36179	#N/A	1.5517	#N/A	#N/A	#N/A	#N/A	#N/A	#N/A	#N/A	#N/A	#N/A	#N/A	#N/A	#N/A	#N/A	#N/A	#N/A	#N/A	#N/A	#N/A	#N/A	#N/A	#N/A	#N/A	#N/A	#N/A	#N/A	#N/A	#N/A	#N/A	#N/A	#N/A	0.68239	0.339604	19	ENSG00000153902	LGI4	protein_coding	leucine rich repeat LGI family member 4 [Source:HGNC Symbol;Acc:HGNC:18712]
KIAA1328	#N/A	0.976509	#N/A	#N/A	#N/A	#N/A	#N/A	#N/A	#N/A	#N/A	1.04597	#N/A	#N/A	#N/A	#N/A	#N/A	#N/A	#N/A	#N/A	#N/A	#N/A	#N/A	#N/A	#N/A	#N/A	#N/A	#N/A	#N/A	1.12246	#N/A	#N/A	#N/A	#N/A	#N/A	0.496159	#N/A	0.599065	0.589753	0.550278	0.602334	0.496417	0.558463	0.516531	0.502283	0.542132	0.760784	0.629441	#N/A	#N/A	0.446158	0.609575	#N/A	#N/A	#N/A	#N/A	#N/A	#N/A	#N/A	#N/A	#N/A	#N/A	0.768659	0.841647	19	ENSG00000150477	KIAA1328	protein_coding	KIAA1328 [Source:HGNC Symbol;Acc:HGNC:29248]
NMT2	#N/A	1.16044	#N/A	#N/A	#N/A	#N/A	#N/A	#N/A	#N/A	#N/A	#N/A	#N/A	#N/A	#N/A	#N/A	#N/A	#N/A	#N/A	#N/A	#N/A	#N/A	#N/A	#N/A	0.780876	#N/A	#N/A	0.925074	1.33245	2.0055	#N/A	#N/A	#N/A	#N/A	#N/A	0.74158	#N/A	0.925139	0.968814	0.751949	0.71302	0.735761	0.883641	0.767354	0.782534	0.866497	#N/A	0.833622	0.82399	#N/A	0.860974	0.848592	#N/A	#N/A	#N/A	#N/A	#N/A	#N/A	#N/A	#N/A	#N/A	#N/A	#N/A	#N/A	19	ENSG00000152465	NMT2	protein_coding	N-myristoyltransferase 2 [Source:HGNC Symbol;Acc:HGNC:7858]
EPB41L1	#N/A	0.0867036	#N/A	#N/A	0.41285	#N/A	#N/A	#N/A	#N/A	#N/A	0.10735	#N/A	#N/A	#N/A	#N/A	#N/A	#N/A	#N/A	#N/A	#N/A	#N/A	#N/A	#N/A	#N/A	#N/A	#N/A	#N/A	#N/A	#N/A	#N/A	#N/A	#N/A	#N/A	#N/A	4.9846	0.0539506	4.37447	5.42548	4.63444	4.95633	6.37842	3.51177	4.58792	4.19597	1.69143	0.137364	3.88488	5.43658	#N/A	3.52235	4.30702	#N/A	#N/A	#N/A	#N/A	#N/A	#N/A	#N/A	#N/A	#N/A	#N/A	#N/A	#N/A	19	ENSG00000088367	EPB41L1	protein_coding	erythrocyte membrane protein band 4.1 like 1 [Source:HGNC Symbol;Acc:HGNC:3378]
S100A16	#N/A	0.0463343	#N/A	#N/A	#N/A	#N/A	#N/A	#N/A	#N/A	#N/A	#N/A	#N/A	#N/A	#N/A	#N/A	#N/A	#N/A	#N/A	#N/A	#N/A	#N/A	#N/A	#N/A	#N/A	#N/A	#N/A	#N/A	#N/A	#N/A	#N/A	#N/A	#N/A	#N/A	#N/A	0.15243	#N/A	0.152951	0.155382	0.133096	0.119323	0.16988	0.103794	0.161924	0.117975	0.105557	0.0641136	0.119016	0.134395	#N/A	0.134498	0.141762	0.0742129	#N/A	#N/A	0.0958509	#N/A	#N/A	#N/A	#N/A	#N/A	#N/A	#N/A	0.0673905	19	ENSG00000188643	S100A16	protein_coding	S100 calcium binding protein A16 [Source:HGNC Symbol;Acc:HGNC:20441]
CCDC60	#N/A	0.0734883	#N/A	#N/A	#N/A	#N/A	#N/A	#N/A	#N/A	#N/A	#N/A	#N/A	#N/A	2.60072	0.515306	0.610442	0.0832967	0.153575	#N/A	0.139431	0.10904	0.0896927	#N/A	0.0628363	#N/A	#N/A	0.409363	0.215002	0.220397	#N/A	#N/A	#N/A	#N/A	#N/A	#N/A	#N/A	#N/A	#N/A	#N/A	#N/A	#N/A	#N/A	#N/A	#N/A	#N/A	#N/A	#N/A	#N/A	#N/A	#N/A	#N/A	2.26553	1.36544	#N/A	0.28352	#N/A	#N/A	0.192127	#N/A	#N/A	#N/A	0.161137	0.104928	19	ENSG00000183273	CCDC60	protein_coding	coiled-coil domain containing 60 [Source:HGNC Symbol;Acc:HGNC:28610]
CCDC39	#N/A	0.0671204	1.53306	0.558512	0.374215	0.219079	0.150232	#N/A	0.136389	#N/A	#N/A	#N/A	#N/A	0.817843	#N/A	#N/A	0.126255	#N/A	#N/A	0.0996682	#N/A	#N/A	#N/A	#N/A	#N/A	#N/A	0.478162	#N/A	0.259571	#N/A	#N/A	#N/A	#N/A	#N/A	#N/A	#N/A	#N/A	#N/A	#N/A	#N/A	#N/A	#N/A	#N/A	#N/A	#N/A	#N/A	#N/A	#N/A	#N/A	#N/A	#N/A	2.98595	0.493342	0.164655	0.191558	0.085197	0.132252	0.127821	#N/A	#N/A	#N/A	#N/A	#N/A	19	ENSG00000284862	CCDC39	protein_coding	coiled-coil domain containing 39 [Source:HGNC Symbol;Acc:HGNC:25244]
SNX7	#N/A	0.0666691	#N/A	#N/A	#N/A	#N/A	#N/A	#N/A	#N/A	#N/A	#N/A	#N/A	#N/A	#N/A	#N/A	#N/A	#N/A	#N/A	#N/A	#N/A	#N/A	#N/A	#N/A	#N/A	#N/A	#N/A	#N/A	#N/A	0.182412	#N/A	#N/A	#N/A	#N/A	#N/A	0.381373	0.0509344	2.52439	0.496218	3.4206	3.74462	6.22738	0.149557	4.00319	0.51744	0.185839	0.104103	2.63554	0.248798	#N/A	1.25215	2.9385	#N/A	#N/A	#N/A	#N/A	#N/A	#N/A	#N/A	#N/A	#N/A	#N/A	0.144644	#N/A	19	ENSG00000162627	SNX7	protein_coding	sorting nexin 7 [Source:HGNC Symbol;Acc:HGNC:14971]
EFHD1	#N/A	0.0377404	#N/A	#N/A	0.232757	0.144133	#N/A	#N/A	#N/A	#N/A	#N/A	#N/A	#N/A	#N/A	#N/A	#N/A	#N/A	#N/A	#N/A	#N/A	#N/A	#N/A	#N/A	#N/A	#N/A	#N/A	0.272807	0.13787	0.141518	#N/A	#N/A	#N/A	#N/A	#N/A	1.61688	0.0602046	0.911397	1.25609	1.53412	1.44267	1.44342	0.975758	#N/A	0.791728	0.2752	#N/A	#N/A	0.770206	#N/A	#N/A	1.39697	#N/A	#N/A	#N/A	#N/A	#N/A	#N/A	#N/A	#N/A	#N/A	#N/A	0.10418	#N/A	19	ENSG00000115468	EFHD1	protein_coding	EF-hand domain family member D1 [Source:HGNC Symbol;Acc:HGNC:29556]
ZNF521	#N/A	1.08943	#N/A	0.70209	#N/A	#N/A	#N/A	#N/A	#N/A	#N/A	#N/A	#N/A	#N/A	#N/A	#N/A	#N/A	#N/A	#N/A	#N/A	#N/A	#N/A	#N/A	#N/A	#N/A	#N/A	#N/A	2.50713	1.43713	3.53491	#N/A	#N/A	#N/A	#N/A	#N/A	1.32447	0.944301	0.893481	1.29043	0.794625	0.87281	0.786001	#N/A	0.626573	1.52898	0.847465	0.81509	#N/A	#N/A	#N/A	#N/A	1.20197	#N/A	#N/A	#N/A	#N/A	#N/A	#N/A	#N/A	#N/A	#N/A	#N/A	3.17573	2.09776	19	ENSG00000198795	ZNF521	protein_coding	zinc finger protein 521 [Source:HGNC Symbol;Acc:HGNC:24605]
CHPT1	#N/A	#N/A	2.68729	2.51012	2.8999	3.77392	2.058	2.0307	1.95335	#N/A	4.3824	#N/A	0.851678	#N/A	#N/A	#N/A	#N/A	#N/A	#N/A	#N/A	#N/A	#N/A	#N/A	#N/A	#N/A	#N/A	0.851991	1.25293	0.952576	#N/A	#N/A	#N/A	#N/A	#N/A	#N/A	#N/A	#N/A	#N/A	#N/A	#N/A	#N/A	#N/A	#N/A	#N/A	#N/A	#N/A	#N/A	#N/A	#N/A	#N/A	0.476121	#N/A	#N/A	0.660581	#N/A	0.987573	1.62501	#N/A	0.915322	#N/A	#N/A	2.11049	2.24346	19	ENSG00000111666	CHPT1	protein_coding	choline phosphotransferase 1 [Source:HGNC Symbol;Acc:HGNC:17852]
CENPP	#N/A	#N/A	1.58735	1.32951	2.15678	2.1973	1.67586	1.37381	1.36496	#N/A	1.53649	#N/A	0.650417	#N/A	0.741548	#N/A	#N/A	0.484953	0.849147	#N/A	#N/A	#N/A	#N/A	#N/A	0.661442	#N/A	#N/A	#N/A	#N/A	#N/A	#N/A	#N/A	#N/A	#N/A	#N/A	#N/A	#N/A	#N/A	#N/A	0.469644	0.470836	#N/A	#N/A	#N/A	#N/A	#N/A	#N/A	#N/A	#N/A	#N/A	0.549721	#N/A	#N/A	#N/A	#N/A	#N/A	1.47222	#N/A	#N/A	#N/A	#N/A	1.37486	0.746693	19	ENSG00000188312	CENPP	protein_coding	centromere protein P [Source:HGNC Symbol;Acc:HGNC:32933]
CRNDE	#N/A	#N/A	0.251007	0.164519	0.171488	0.172261	0.108046	0.166187	0.127039	#N/A	0.086911	#N/A	0.089426	#N/A	#N/A	#N/A	#N/A	#N/A	#N/A	#N/A	#N/A	#N/A	#N/A	#N/A	#N/A	#N/A	0.19869	0.158091	0.183738	#N/A	#N/A	#N/A	#N/A	#N/A	#N/A	#N/A	#N/A	#N/A	#N/A	#N/A	#N/A	#N/A	#N/A	#N/A	#N/A	#N/A	#N/A	#N/A	#N/A	#N/A	#N/A	0.341284	0.131798	#N/A	0.130978	0.0703835	#N/A	0.13762	0.0801556	#N/A	#N/A	0.130242	#N/A	19	ENSG00000245694	CRNDE	lncRNA	colorectal neoplasia differentially expressed [Source:HGNC Symbol;Acc:HGNC:37078]
SYNGR1	#N/A	#N/A	5.50325	2.45296	1.07895	0.412458	0.537202	2.45067	0.324311	#N/A	0.200223	#N/A	0.597185	#N/A	#N/A	#N/A	#N/A	#N/A	#N/A	0.162807	#N/A	#N/A	#N/A	#N/A	#N/A	#N/A	2.04242	0.567097	#N/A	#N/A	#N/A	#N/A	#N/A	#N/A	#N/A	#N/A	#N/A	#N/A	#N/A	#N/A	#N/A	#N/A	#N/A	#N/A	#N/A	#N/A	#N/A	#N/A	#N/A	#N/A	#N/A	#N/A	1.04456	#N/A	#N/A	0.460738	0.168465	0.513757	0.588812	#N/A	#N/A	0.570897	0.268661	19	ENSG00000100321	SYNGR1	protein_coding	synaptogyrin 1 [Source:HGNC Symbol;Acc:HGNC:11498]
KAT6B#156650	#N/A	#N/A	0.91667	0.722075	0.935106	1.82285	1.03889	0.880045	1.39052	#N/A	#N/A	#N/A	#N/A	#N/A	0.419069	#N/A	#N/A	0.460447	#N/A	0.853072	#N/A	0.636256	#N/A	0.95148	#N/A	#N/A	0.978978	1.3197	1.34084	#N/A	#N/A	#N/A	#N/A	#N/A	#N/A	#N/A	#N/A	#N/A	#N/A	#N/A	#N/A	#N/A	#N/A	#N/A	#N/A	#N/A	#N/A	#N/A	#N/A	#N/A	#N/A	#N/A	#N/A	#N/A	0.583695	0.624287	1.90021	1.72134	#N/A	#N/A	#N/A	#N/A	#N/A	19	ENSG00000156650	KAT6B	protein_coding	lysine acetyltransferase 6B [Source:HGNC Symbol;Acc:HGNC:17582]
SDHAF3	#N/A	#N/A	3.20488	1.58496	1.02622	0.289064	0.324511	1.62477	0.239416	0.643954	0.195711	0.058164	0.602592	0.778726	#N/A	#N/A	#N/A	0.64619	#N/A	#N/A	#N/A	0.168047	#N/A	#N/A	0.285219	#N/A	#N/A	#N/A	#N/A	#N/A	#N/A	#N/A	#N/A	#N/A	#N/A	#N/A	0.939249	#N/A	#N/A	#N/A	#N/A	#N/A	#N/A	#N/A	#N/A	#N/A	#N/A	#N/A	#N/A	#N/A	#N/A	0.96243	#N/A	#N/A	#N/A	#N/A	#N/A	0.281034	0.217065	#N/A	#N/A	#N/A	#N/A	19	ENSG00000196636	SDHAF3	protein_coding	succinate dehydrogenase complex assembly factor 3 [Source:HGNC Symbol;Acc:HGNC:21752]
IDH3A	#N/A	#N/A	4.2255	1.75502	3.11988	0.864691	0.815853	2.27279	0.671865	#N/A	#N/A	#N/A	1.5746	1.04051	0.922911	#N/A	0.681363	#N/A	#N/A	#N/A	#N/A	0.468889	#N/A	#N/A	#N/A	#N/A	#N/A	#N/A	#N/A	#N/A	#N/A	#N/A	#N/A	#N/A	#N/A	#N/A	#N/A	#N/A	#N/A	#N/A	#N/A	#N/A	#N/A	#N/A	#N/A	#N/A	#N/A	#N/A	#N/A	#N/A	#N/A	3.04933	#N/A	0.73374	0.746786	0.772205	#N/A	0.582962	1.21399	#N/A	#N/A	0.866072	#N/A	19	ENSG00000166411	IDH3A	protein_coding	isocitrate dehydrogenase (NAD(+)) 3 catalytic subunit alpha [Source:HGNC Symbol;Acc:HGNC:5384]
TMEM120A	#N/A	#N/A	1.23454	0.262448	0.191615	0.191486	#N/A	0.174335	0.164361	#N/A	0.115182	#N/A	#N/A	0.722803	0.342435	#N/A	#N/A	#N/A	#N/A	#N/A	#N/A	#N/A	#N/A	#N/A	#N/A	#N/A	0.312797	#N/A	0.179679	#N/A	#N/A	#N/A	#N/A	#N/A	#N/A	#N/A	#N/A	#N/A	1.65291	#N/A	#N/A	#N/A	2.3717	0.989263	0.804883	#N/A	1.46261	#N/A	#N/A	3.17416	#N/A	0.834398	#N/A	#N/A	#N/A	#N/A	#N/A	#N/A	#N/A	#N/A	#N/A	0.129127	#N/A	19	ENSG00000189077	TMEM120A	protein_coding	transmembrane protein 120A [Source:HGNC Symbol;Acc:HGNC:21697]
GPT	#N/A	#N/A	0.120471	0.101765	#N/A	#N/A	#N/A	0.0917703	0.0701221	#N/A	0.0487337	#N/A	0.0493354	0.113838	0.0778308	0.0742232	#N/A	0.0690722	#N/A	#N/A	#N/A	0.0386093	#N/A	#N/A	0.0447958	#N/A	#N/A	#N/A	#N/A	#N/A	0.00876706	#N/A	#N/A	#N/A	#N/A	#N/A	#N/A	#N/A	#N/A	#N/A	#N/A	#N/A	#N/A	#N/A	#N/A	#N/A	#N/A	#N/A	#N/A	#N/A	#N/A	0.143226	0.0753598	0.0558993	0.0947494	0.0471047	#N/A	0.0832988	#N/A	#N/A	#N/A	#N/A	#N/A	19	ENSG00000167701	GPT	protein_coding	glutamic--pyruvic transaminase [Source:HGNC Symbol;Acc:HGNC:4552]
SLC15A4	#N/A	#N/A	1.4212	1.0847	1.08916	1.78886	1.15927	1.29227	1.36333	#N/A	1.77367	#N/A	#N/A	#N/A	#N/A	#N/A	0.905996	#N/A	0.761091	1.12052	0.619621	1.82184	#N/A	0.988218	#N/A	#N/A	#N/A	#N/A	0.895649	#N/A	#N/A	#N/A	#N/A	#N/A	#N/A	#N/A	#N/A	#N/A	#N/A	#N/A	#N/A	#N/A	#N/A	#N/A	#N/A	#N/A	#N/A	#N/A	#N/A	#N/A	#N/A	0.720522	#N/A	0.844355	#N/A	#N/A	#N/A	3.17261	1.08601	#N/A	#N/A	#N/A	#N/A	19	ENSG00000139370	SLC15A4	protein_coding	solute carrier family 15 member 4 [Source:HGNC Symbol;Acc:HGNC:23090]
TMX4	#N/A	#N/A	3.21099	1.29161	2.21354	2.19341	1.23142	1.55225	0.938052	#N/A	0.412656	#N/A	1.00095	#N/A	#N/A	#N/A	#N/A	#N/A	#N/A	#N/A	#N/A	#N/A	#N/A	#N/A	#N/A	#N/A	1.10405	#N/A	1.10108	#N/A	#N/A	#N/A	#N/A	#N/A	#N/A	#N/A	#N/A	#N/A	1.07644	#N/A	#N/A	#N/A	#N/A	#N/A	#N/A	#N/A	#N/A	#N/A	#N/A	#N/A	#N/A	1.91457	0.907789	0.814242	1.21789	0.95831	0.284257	0.995854	#N/A	#N/A	#N/A	#N/A	#N/A	19	ENSG00000125827	TMX4	protein_coding	thioredoxin related transmembrane protein 4 [Source:HGNC Symbol;Acc:HGNC:25237]
LARP1	#N/A	#N/A	1.43758	0.694127	1.33884	2.38899	1.58192	0.909152	2.11899	#N/A	1.86112	#N/A	0.840822	#N/A	#N/A	#N/A	#N/A	#N/A	0.814173	#N/A	#N/A	#N/A	#N/A	#N/A	1.17087	#N/A	#N/A	#N/A	#N/A	#N/A	#N/A	#N/A	#N/A	#N/A	#N/A	#N/A	#N/A	#N/A	#N/A	#N/A	#N/A	#N/A	#N/A	#N/A	#N/A	#N/A	#N/A	#N/A	#N/A	#N/A	#N/A	1.16962	0.695932	0.807072	1.88106	1.90111	2.17211	2.38002	1.05365	#N/A	#N/A	#N/A	#N/A	19	ENSG00000155506	LARP1	protein_coding	La ribonucleoprotein 1, translational regulator [Source:HGNC Symbol;Acc:HGNC:29531]
#286909	#N/A	#N/A	0.13136	0.081218	0.128459	0.101894	0.0762218	0.0871955	0.0777334	#N/A	0.0673559	#N/A	#N/A	0.158017	0.0585687	0.0703986	0.0398385	0.0698742	#N/A	#N/A	#N/A	#N/A	#N/A	#N/A	0.0434861	#N/A	0.0939376	#N/A	#N/A	#N/A	#N/A	#N/A	#N/A	#N/A	#N/A	#N/A	#N/A	#N/A	#N/A	#N/A	#N/A	#N/A	#N/A	#N/A	#N/A	#N/A	#N/A	#N/A	#N/A	#N/A	#N/A	0.318847	#N/A	0.0218425	#N/A	#N/A	0.0734039	#N/A	0.0608029	#N/A	#N/A	#N/A	#N/A	19	ENSG00000286909		lncRNA	novel transcript
PIDD1	#N/A	#N/A	1.93175	1.45442	1.33952	1.70317	1.00459	1.7385	#N/A	#N/A	#N/A	#N/A	1.34161	#N/A	#N/A	1.31199	#N/A	#N/A	#N/A	0.293373	#N/A	#N/A	#N/A	#N/A	#N/A	#N/A	1.07425	0.836655	0.898131	#N/A	#N/A	#N/A	#N/A	#N/A	#N/A	#N/A	#N/A	#N/A	#N/A	#N/A	#N/A	#N/A	#N/A	#N/A	#N/A	#N/A	#N/A	#N/A	0.862262	#N/A	#N/A	1.19248	0.959402	#N/A	#N/A	0.741409	0.328134	0.986145	1.32918	#N/A	#N/A	#N/A	#N/A	19	ENSG00000177595	PIDD1	protein_coding	p53-induced death domain protein 1 [Source:HGNC Symbol;Acc:HGNC:16491]
DYRK2	#N/A	#N/A	4.45267	1.94703	0.298903	0.270174	0.355326	1.25887	0.269131	#N/A	0.146198	#N/A	0.756445	1.83931	#N/A	#N/A	#N/A	0.749886	#N/A	0.139413	#N/A	0.190676	#N/A	#N/A	0.214041	#N/A	#N/A	#N/A	#N/A	#N/A	#N/A	#N/A	#N/A	#N/A	#N/A	#N/A	#N/A	#N/A	#N/A	#N/A	#N/A	#N/A	#N/A	#N/A	#N/A	#N/A	#N/A	#N/A	#N/A	#N/A	#N/A	2.43952	#N/A	#N/A	0.259686	0.246326	#N/A	0.288035	0.437861	#N/A	#N/A	#N/A	#N/A	19	ENSG00000127334	DYRK2	protein_coding	dual specificity tyrosine phosphorylation regulated kinase 2 [Source:HGNC Symbol;Acc:HGNC:3093]
UBTD1	#N/A	#N/A	1.47375	1.31891	2.05169	3.81604	#N/A	1.40937	1.1245	#N/A	1.0841	#N/A	1.80656	#N/A	#N/A	#N/A	#N/A	#N/A	#N/A	#N/A	#N/A	#N/A	#N/A	#N/A	#N/A	#N/A	#N/A	#N/A	#N/A	#N/A	#N/A	#N/A	#N/A	#N/A	#N/A	#N/A	#N/A	#N/A	#N/A	#N/A	#N/A	#N/A	#N/A	#N/A	#N/A	#N/A	#N/A	#N/A	#N/A	#N/A	#N/A	3.05234	1.88488	#N/A	4.26418	4.02865	0.70325	2.64454	1.60428	0.271758	1.09115	2.18815	1.24934	19	ENSG00000165886	UBTD1	protein_coding	ubiquitin domain containing 1 [Source:HGNC Symbol;Acc:HGNC:25683]
PHYH	#N/A	#N/A	0.0839058	0.0597731	#N/A	0.0773575	#N/A	0.0710511	0.0656595	#N/A	#N/A	#N/A	0.0487987	0.0521181	0.0444711	0.0465682	#N/A	0.0468886	#N/A	#N/A	#N/A	#N/A	#N/A	#N/A	#N/A	#N/A	0.0582588	0.0647888	0.0747121	#N/A	#N/A	#N/A	#N/A	#N/A	#N/A	#N/A	#N/A	#N/A	#N/A	#N/A	#N/A	#N/A	#N/A	#N/A	#N/A	#N/A	#N/A	#N/A	#N/A	#N/A	#N/A	0.111208	0.0579251	0.0422368	#N/A	#N/A	#N/A	0.0623052	0.0431743	#N/A	#N/A	0.0679353	#N/A	19	ENSG00000107537	PHYH	protein_coding	phytanoyl-CoA 2-hydroxylase [Source:HGNC Symbol;Acc:HGNC:8940]
SRRM2	#N/A	#N/A	0.7043	0.619446	0.905775	1.20506	0.824579	0.584145	1.35194	#N/A	0.741759	#N/A	#N/A	#N/A	#N/A	#N/A	#N/A	#N/A	#N/A	0.805752	0.865166	0.585312	#N/A	#N/A	#N/A	#N/A	0.479085	0.557837	0.733906	#N/A	0.344646	#N/A	#N/A	#N/A	#N/A	#N/A	#N/A	#N/A	#N/A	#N/A	#N/A	#N/A	#N/A	#N/A	#N/A	#N/A	#N/A	#N/A	1.13653	#N/A	#N/A	#N/A	#N/A	#N/A	#N/A	#N/A	1.71378	0.710486	#N/A	#N/A	#N/A	1.03934	#N/A	19	ENSG00000167978	SRRM2	protein_coding	serine/arginine repetitive matrix 2 [Source:HGNC Symbol;Acc:HGNC:16639]
PCAT7	#N/A	#N/A	0.126352	#N/A	0.127467	0.107967	0.0804053	0.0768053	#N/A	#N/A	#N/A	#N/A	#N/A	0.123621	0.0718641	0.0761217	#N/A	0.0710603	0.0509086	#N/A	#N/A	#N/A	#N/A	#N/A	0.0560599	#N/A	0.114703	#N/A	0.12514	#N/A	0.0137725	#N/A	#N/A	#N/A	#N/A	#N/A	#N/A	#N/A	#N/A	#N/A	#N/A	#N/A	#N/A	#N/A	#N/A	#N/A	#N/A	#N/A	#N/A	#N/A	#N/A	0.150317	0.0882377	#N/A	0.0969566	#N/A	#N/A	0.0856349	0.0610001	#N/A	#N/A	#N/A	#N/A	19	ENSG00000231806	PCAT7	lncRNA	prostate cancer associated transcript 7 [Source:HGNC Symbol;Acc:HGNC:48824]
C19orf12	#N/A	#N/A	1.75085	1.54725	2.10711	2.12547	2.26355	1.10619	2.19373	#N/A	2.47436	#N/A	1.22909	#N/A	#N/A	#N/A	#N/A	#N/A	#N/A	#N/A	#N/A	#N/A	#N/A	#N/A	#N/A	#N/A	1.29881	1.46827	#N/A	#N/A	#N/A	#N/A	#N/A	#N/A	#N/A	#N/A	#N/A	#N/A	#N/A	#N/A	#N/A	#N/A	#N/A	#N/A	#N/A	#N/A	#N/A	#N/A	#N/A	#N/A	#N/A	1.66049	1.03352	1.47135	3.28648	2.78092	1.09488	1.75911	1.56538	#N/A	#N/A	#N/A	#N/A	19	ENSG00000131943	C19orf12	protein_coding	chromosome 19 open reading frame 12 [Source:HGNC Symbol;Acc:HGNC:25443]
IBTK#005700	#N/A	#N/A	1.68168	0.762017	1.65217	1.98497	1.79805	0.764334	1.76249	#N/A	2.60955	0.812442	0.604516	#N/A	#N/A	#N/A	#N/A	#N/A	#N/A	1.23113	#N/A	0.97256	#N/A	#N/A	#N/A	#N/A	#N/A	#N/A	#N/A	#N/A	#N/A	#N/A	#N/A	#N/A	#N/A	#N/A	#N/A	#N/A	#N/A	#N/A	#N/A	#N/A	#N/A	#N/A	#N/A	#N/A	#N/A	#N/A	#N/A	#N/A	#N/A	0.509886	#N/A	#N/A	0.877599	1.07844	1.16636	2.32801	0.716333	1.78837	#N/A	#N/A	#N/A	19	ENSG00000005700	IBTK	protein_coding	inhibitor of Bruton tyrosine kinase [Source:HGNC Symbol;Acc:HGNC:17853]
PPP1R1C	#N/A	#N/A	0.144101	0.0854836	0.122856	0.153475	0.0897504	0.0748012	0.0926221	#N/A	#N/A	#N/A	#N/A	#N/A	0.0757309	0.0445147	#N/A	#N/A	#N/A	0.0908594	#N/A	0.0395893	#N/A	#N/A	#N/A	#N/A	#N/A	0.101165	0.150422	#N/A	#N/A	#N/A	#N/A	#N/A	#N/A	#N/A	#N/A	#N/A	#N/A	#N/A	#N/A	#N/A	#N/A	#N/A	#N/A	#N/A	#N/A	#N/A	#N/A	#N/A	#N/A	0.191391	0.0925804	0.0700604	0.14122	0.0570724	#N/A	0.0961445	#N/A	#N/A	#N/A	#N/A	#N/A	19	ENSG00000150722	PPP1R1C	protein_coding	protein phosphatase 1 regulatory inhibitor subunit 1C [Source:HGNC Symbol;Acc:HGNC:14940]
PPARGC1B	#N/A	#N/A	1.48529	1.14254	#N/A	1.83727	1.91759	1.11264	#N/A	#N/A	#N/A	#N/A	#N/A	3.81835	2.25569	2.76323	2.65604	5.64177	3.95055	2.03365	2.6254	2.37264	#N/A	1.09545	0.582754	#N/A	#N/A	#N/A	#N/A	#N/A	1.62201	#N/A	#N/A	#N/A	#N/A	#N/A	#N/A	#N/A	#N/A	#N/A	#N/A	#N/A	#N/A	#N/A	#N/A	#N/A	#N/A	#N/A	#N/A	#N/A	#N/A	#N/A	#N/A	#N/A	#N/A	#N/A	#N/A	#N/A	#N/A	#N/A	#N/A	1.3321	1.19427	19	ENSG00000155846	PPARGC1B	protein_coding	PPARG coactivator 1 beta [Source:HGNC Symbol;Acc:HGNC:30022]
BAG3	#N/A	#N/A	0.202075	0.14524	0.16918	0.169196	#N/A	0.133606	0.12576	#N/A	#N/A	#N/A	#N/A	0.167722	0.112846	0.116854	#N/A	0.113092	#N/A	#N/A	#N/A	#N/A	#N/A	#N/A	0.0729017	#N/A	0.179053	0.139746	0.163809	#N/A	0.0281338	#N/A	#N/A	#N/A	#N/A	#N/A	#N/A	#N/A	#N/A	#N/A	#N/A	#N/A	#N/A	#N/A	#N/A	#N/A	#N/A	#N/A	#N/A	#N/A	#N/A	0.214843	0.114556	0.0927153	#N/A	#N/A	#N/A	#N/A	#N/A	#N/A	#N/A	0.129406	#N/A	19	ENSG00000151929	BAG3	protein_coding	BAG cochaperone 3 [Source:HGNC Symbol;Acc:HGNC:939]
SCN5A	#N/A	#N/A	0.0776193	#N/A	0.0779684	#N/A	#N/A	0.071777	#N/A	#N/A	#N/A	#N/A	#N/A	#N/A	0.0236663	#N/A	#N/A	#N/A	#N/A	#N/A	#N/A	#N/A	#N/A	#N/A	#N/A	0.0103808	0.0839571	#N/A	#N/A	#N/A	#N/A	#N/A	#N/A	#N/A	0.0529117	#N/A	0.0306047	0.0726401	0.0360111	0.0472207	0.927707	0.0789543	1.57656	#N/A	0.0554738	#N/A	0.0680286	0.0673525	#N/A	0.0200035	0.0494783	#N/A	#N/A	#N/A	#N/A	#N/A	#N/A	#N/A	#N/A	#N/A	#N/A	#N/A	#N/A	19	ENSG00000183873	SCN5A	protein_coding	sodium voltage-gated channel alpha subunit 5 [Source:HGNC Symbol;Acc:HGNC:10593]
CAMTA1-DT	#N/A	#N/A	0.0366176	0.0798796	#N/A	#N/A	0.0590522	0.0844051	#N/A	#N/A	#N/A	#N/A	0.0487382	0.0417407	0.0490774	0.0347865	0.0309423	0.0690169	#N/A	#N/A	#N/A	#N/A	#N/A	#N/A	#N/A	0.0192484	#N/A	0.0855046	#N/A	#N/A	0.00867257	#N/A	#N/A	#N/A	#N/A	#N/A	0.317191	#N/A	#N/A	#N/A	#N/A	#N/A	#N/A	#N/A	#N/A	#N/A	#N/A	#N/A	#N/A	0.550353	#N/A	0.0513142	0.0571713	0.0540105	#N/A	#N/A	#N/A	#N/A	#N/A	#N/A	0.0187855	#N/A	#N/A	19	ENSG00000237436	CAMTA1-DT	lncRNA	CAMTA1 divergent transcript [Source:HGNC Symbol;Acc:HGNC:53020]
#257252	#N/A	#N/A	5.26457	1.31405	0.383383	0.318221	0.287486	1.03899	#N/A	#N/A	#N/A	#N/A	#N/A	1.16326	0.97861	1.07794	#N/A	#N/A	#N/A	0.124438	#N/A	#N/A	#N/A	#N/A	0.188823	#N/A	0.612841	0.305187	0.353131	#N/A	#N/A	#N/A	#N/A	#N/A	#N/A	#N/A	#N/A	#N/A	#N/A	#N/A	#N/A	#N/A	#N/A	#N/A	#N/A	#N/A	#N/A	#N/A	#N/A	#N/A	#N/A	1.50683	#N/A	#N/A	0.299534	#N/A	0.128675	0.224915	#N/A	#N/A	#N/A	0.154339	#N/A	19	ENSG00000257252		lncRNA	novel transcript, antisense to NUDT4
DOCK3	#N/A	#N/A	3.0712	1.87408	2.15044	0.781021	0.881654	1.25675	0.526909	#N/A	#N/A	#N/A	#N/A	2.45198	1.58197	2.12105	#N/A	2.0977	0.395573	0.227453	0.188547	0.289638	#N/A	#N/A	0.327316	#N/A	#N/A	#N/A	0.688195	#N/A	#N/A	#N/A	#N/A	#N/A	#N/A	#N/A	#N/A	#N/A	#N/A	#N/A	#N/A	#N/A	#N/A	#N/A	#N/A	#N/A	#N/A	#N/A	#N/A	#N/A	#N/A	1.66044	#N/A	#N/A	0.616337	#N/A	#N/A	#N/A	#N/A	#N/A	#N/A	#N/A	#N/A	19	ENSG00000088538	DOCK3	protein_coding	dedicator of cytokinesis 3 [Source:HGNC Symbol;Acc:HGNC:2989]
SYNC	#N/A	#N/A	2.02856	0.97778	1.11343	1.31023	#N/A	1.04138	1.03797	#N/A	0.563592	#N/A	1.45864	#N/A	#N/A	#N/A	#N/A	#N/A	#N/A	0.396428	#N/A	#N/A	#N/A	#N/A	#N/A	#N/A	1.12198	#N/A	1.04066	#N/A	#N/A	#N/A	#N/A	#N/A	#N/A	#N/A	#N/A	#N/A	#N/A	#N/A	#N/A	#N/A	#N/A	#N/A	#N/A	#N/A	#N/A	#N/A	#N/A	#N/A	#N/A	2.22278	0.743921	#N/A	1.62553	1.24177	0.318702	1.16602	0.988661	#N/A	#N/A	#N/A	0.717366	19	ENSG00000162520	SYNC	protein_coding	syncoilin, intermediate filament protein [Source:HGNC Symbol;Acc:HGNC:28897]
LINC02613	#N/A	#N/A	1.58682	0.247118	0.230324	0.189081	0.128121	0.422647	#N/A	#N/A	#N/A	#N/A	0.178771	#N/A	#N/A	#N/A	#N/A	#N/A	#N/A	#N/A	#N/A	#N/A	#N/A	#N/A	#N/A	#N/A	0.396192	0.11261	0.138638	#N/A	#N/A	#N/A	#N/A	#N/A	#N/A	#N/A	#N/A	#N/A	#N/A	#N/A	#N/A	#N/A	#N/A	#N/A	#N/A	#N/A	#N/A	#N/A	#N/A	#N/A	#N/A	1.55801	0.466259	0.104391	0.150359	0.0817381	0.0976765	0.115806	0.106409	#N/A	#N/A	0.0774609	#N/A	19	ENSG00000231367	LINC02613	lncRNA	long intergenic non-protein coding RNA 2613 [Source:HGNC Symbol;Acc:HGNC:54068]
LINC00536	#N/A	#N/A	#N/A	#N/A	0.099792	#N/A	#N/A	0.0908856	#N/A	#N/A	#N/A	#N/A	#N/A	#N/A	#N/A	#N/A	0.0389215	#N/A	#N/A	#N/A	#N/A	#N/A	#N/A	#N/A	#N/A	#N/A	#N/A	0.0842954	#N/A	#N/A	#N/A	#N/A	#N/A	#N/A	0.145789	#N/A	#N/A	0.151936	0.125233	0.0977786	0.347135	0.0976403	0.599246	0.0957151	0.0736909	0.0621746	0.0979344	0.100726	#N/A	0.139797	0.111998	#N/A	#N/A	#N/A	#N/A	#N/A	#N/A	#N/A	0.0563732	#N/A	#N/A	#N/A	#N/A	19	ENSG00000249917	LINC00536	lncRNA	long intergenic non-protein coding RNA 536 [Source:HGNC Symbol;Acc:HGNC:43645]
QDPR	#N/A	#N/A	1.48797	1.09431	#N/A	0.895693	#N/A	1.48187	0.522893	#N/A	0.285137	#N/A	#N/A	2.4939	#N/A	0.827796	#N/A	1.07013	0.292581	0.231193	#N/A	0.284243	#N/A	#N/A	#N/A	#N/A	#N/A	#N/A	0.780523	#N/A	#N/A	#N/A	#N/A	#N/A	#N/A	#N/A	#N/A	#N/A	#N/A	#N/A	#N/A	#N/A	#N/A	#N/A	#N/A	#N/A	#N/A	#N/A	#N/A	#N/A	0.964453	1.54838	0.896571	#N/A	0.630378	#N/A	0.215879	0.516179	#N/A	#N/A	#N/A	#N/A	#N/A	19	ENSG00000151552	QDPR	protein_coding	quinoid dihydropteridine reductase [Source:HGNC Symbol;Acc:HGNC:9752]
RNF146	#N/A	#N/A	1.87492	1.375	2.0631	2.21662	0.953996	0.917314	3.95875	#N/A	2.03754	#N/A	0.769592	#N/A	#N/A	#N/A	#N/A	#N/A	#N/A	#N/A	#N/A	#N/A	#N/A	#N/A	#N/A	#N/A	#N/A	0.899147	#N/A	#N/A	#N/A	#N/A	#N/A	#N/A	#N/A	#N/A	#N/A	#N/A	#N/A	#N/A	#N/A	#N/A	#N/A	#N/A	#N/A	#N/A	#N/A	#N/A	#N/A	#N/A	#N/A	1.02108	0.771057	1.41225	1.57256	1.36847	1.21014	2.27773	1.53409	#N/A	#N/A	#N/A	1.20649	19	ENSG00000118518	RNF146	protein_coding	ring finger protein 146 [Source:HGNC Symbol;Acc:HGNC:21336]
UBA2	#N/A	#N/A	1.3517	0.932181	1.57094	1.78667	1.19765	0.667573	1.73638	#N/A	1.39985	#N/A	#N/A	0.901845	0.69733	0.893226	#N/A	1.19096	1.09044	#N/A	1.11937	#N/A	#N/A	0.912463	#N/A	#N/A	0.855788	1.00867	1.19441	#N/A	0.455443	#N/A	#N/A	#N/A	#N/A	#N/A	#N/A	#N/A	#N/A	#N/A	#N/A	#N/A	#N/A	#N/A	#N/A	#N/A	#N/A	#N/A	#N/A	#N/A	#N/A	#N/A	#N/A	#N/A	#N/A	#N/A	#N/A	#N/A	#N/A	#N/A	#N/A	#N/A	#N/A	19	ENSG00000126261	UBA2	protein_coding	ubiquitin like modifier activating enzyme 2 [Source:HGNC Symbol;Acc:HGNC:30661]
#284526	#N/A	#N/A	0.138438	0.100823	0.1012	0.101496	0.0720801	0.0916549	#N/A	#N/A	#N/A	#N/A	#N/A	0.0388754	0.0700303	0.0578866	0.0315485	0.0686094	#N/A	#N/A	#N/A	#N/A	#N/A	#N/A	#N/A	#N/A	0.108192	#N/A	0.0986906	#N/A	#N/A	#N/A	#N/A	#N/A	#N/A	#N/A	0.244808	#N/A	0.382123	#N/A	#N/A	#N/A	#N/A	#N/A	#N/A	#N/A	#N/A	#N/A	#N/A	#N/A	#N/A	#N/A	#N/A	#N/A	0.0926551	0.0557567	#N/A	0.0651388	#N/A	#N/A	#N/A	0.0902266	#N/A	19	ENSG00000284526		protein_coding	novel protein
PLCD3	#N/A	#N/A	#N/A	#N/A	#N/A	#N/A	#N/A	0.152774	#N/A	#N/A	0.0825318	#N/A	#N/A	0.630976	#N/A	0.14379	#N/A	0.10388	0.0673061	0.0880677	0.0722362	#N/A	#N/A	#N/A	0.0742857	#N/A	0.150409	#N/A	0.168292	#N/A	#N/A	#N/A	#N/A	#N/A	#N/A	#N/A	#N/A	#N/A	#N/A	#N/A	#N/A	#N/A	#N/A	#N/A	#N/A	#N/A	#N/A	#N/A	#N/A	#N/A	#N/A	0.238713	0.115519	0.110487	0.170307	0.0674212	#N/A	0.147236	0.0874587	#N/A	#N/A	0.118066	#N/A	19	ENSG00000161714	PLCD3	protein_coding	phospholipase C delta 3 [Source:HGNC Symbol;Acc:HGNC:9061]
FUNDC2	#N/A	#N/A	0.0231513	0.0274938	0.0251127	0.0240911	#N/A	0.0252016	0.0195538	#N/A	#N/A	#N/A	0.0171126	0.0090401	0.02219	0.0207416	0.00997723	0.018022	0.0105373	#N/A	0.00966538	#N/A	#N/A	#N/A	#N/A	#N/A	0.0285771	#N/A	#N/A	#N/A	#N/A	#N/A	#N/A	#N/A	#N/A	#N/A	#N/A	#N/A	#N/A	#N/A	#N/A	#N/A	#N/A	#N/A	#N/A	#N/A	#N/A	#N/A	#N/A	#N/A	#N/A	0.0436921	#N/A	0.0130246	#N/A	#N/A	#N/A	0.0188389	0.0126275	#N/A	#N/A	#N/A	#N/A	19	ENSG00000165775	FUNDC2	protein_coding	FUN14 domain containing 2 [Source:HGNC Symbol;Acc:HGNC:24925]
RRAS2	#N/A	#N/A	1.7669	0.75292	1.77173	2.27967	1.32742	0.873216	1.36757	#N/A	1.15968	#N/A	0.756903	0.630884	#N/A	#N/A	#N/A	#N/A	#N/A	#N/A	#N/A	#N/A	#N/A	#N/A	1.282	#N/A	1.62061	2.47433	2.20994	#N/A	#N/A	#N/A	#N/A	#N/A	#N/A	#N/A	#N/A	#N/A	#N/A	#N/A	#N/A	#N/A	#N/A	#N/A	#N/A	#N/A	#N/A	#N/A	#N/A	#N/A	#N/A	1.04607	#N/A	#N/A	1.80617	0.779666	2.07889	1.90144	#N/A	#N/A	#N/A	#N/A	#N/A	19	ENSG00000133818	RRAS2	protein_coding	RAS related 2 [Source:HGNC Symbol;Acc:HGNC:17271]
CCDC59	#N/A	#N/A	2.01927	1.07057	1.33044	1.73443	2.64757	1.12411	2.12679	#N/A	0.935797	#N/A	#N/A	0.758894	#N/A	#N/A	#N/A	0.912965	#N/A	#N/A	#N/A	#N/A	#N/A	#N/A	0.794859	#N/A	1.4675	#N/A	1.92025	#N/A	#N/A	#N/A	#N/A	#N/A	#N/A	#N/A	#N/A	#N/A	#N/A	#N/A	#N/A	#N/A	#N/A	#N/A	#N/A	#N/A	#N/A	#N/A	#N/A	#N/A	#N/A	0.881892	#N/A	1.08653	#N/A	1.0563	0.534402	1.5614	#N/A	#N/A	#N/A	1.20677	#N/A	19	ENSG00000133773	CCDC59	protein_coding	coiled-coil domain containing 59 [Source:HGNC Symbol;Acc:HGNC:25005]
RRP15	#N/A	#N/A	1.8259	1.18389	1.8913	1.71219	1.0756	0.997491	1.97642	#N/A	2.85715	0.516257	0.960024	#N/A	#N/A	#N/A	#N/A	#N/A	#N/A	1.10654	#N/A	#N/A	#N/A	#N/A	#N/A	#N/A	#N/A	1.02817	1.71499	#N/A	#N/A	#N/A	#N/A	#N/A	#N/A	#N/A	0.703893	#N/A	#N/A	#N/A	#N/A	#N/A	#N/A	#N/A	#N/A	#N/A	#N/A	#N/A	#N/A	#N/A	#N/A	0.809418	#N/A	#N/A	#N/A	#N/A	1.34513	1.27344	1.40358	0.420152	#N/A	#N/A	#N/A	19	ENSG00000067533	RRP15	protein_coding	ribosomal RNA processing 15 homolog [Source:HGNC Symbol;Acc:HGNC:24255]
OLFML3	#N/A	#N/A	4.27882	0.236678	0.310126	0.249825	0.168953	0.543664	0.160268	#N/A	#N/A	#N/A	#N/A	#N/A	#N/A	#N/A	#N/A	#N/A	#N/A	#N/A	#N/A	#N/A	#N/A	#N/A	#N/A	#N/A	0.422057	0.185043	#N/A	#N/A	#N/A	#N/A	#N/A	#N/A	2.18886	#N/A	#N/A	1.37993	#N/A	1.54784	2.57784	2.27733	#N/A	#N/A	#N/A	#N/A	#N/A	#N/A	#N/A	#N/A	2.11254	1.59373	0.651674	#N/A	#N/A	#N/A	0.123491	#N/A	#N/A	#N/A	#N/A	0.151066	#N/A	19	ENSG00000116774	OLFML3	protein_coding	olfactomedin like 3 [Source:HGNC Symbol;Acc:HGNC:24956]
OXER1	#N/A	#N/A	0.0947798	#N/A	#N/A	#N/A	#N/A	0.0678604	#N/A	0.0257285	#N/A	#N/A	#N/A	#N/A	#N/A	#N/A	0.0285691	#N/A	#N/A	#N/A	#N/A	#N/A	#N/A	#N/A	#N/A	#N/A	#N/A	#N/A	#N/A	#N/A	#N/A	#N/A	#N/A	#N/A	0.110622	#N/A	0.113304	0.115571	0.116394	0.114886	0.131454	0.0767991	0.127939	0.0884476	0.0800308	0.0461043	0.104101	0.112017	#N/A	0.114584	0.116187	#N/A	#N/A	#N/A	#N/A	#N/A	#N/A	#N/A	#N/A	#N/A	#N/A	#N/A	#N/A	19	ENSG00000162881	OXER1	protein_coding	oxoeicosanoid receptor 1 [Source:HGNC Symbol;Acc:HGNC:24884]
#249679	#N/A	#N/A	0.379037	0.234108	#N/A	0.187612	0.130662	0.348577	#N/A	#N/A	#N/A	#N/A	#N/A	1.82092	0.371247	0.23001	#N/A	0.114321	0.0709343	0.10955	#N/A	0.0757588	#N/A	#N/A	#N/A	#N/A	0.206549	0.152332	0.170227	#N/A	#N/A	#N/A	#N/A	#N/A	#N/A	#N/A	#N/A	#N/A	#N/A	#N/A	#N/A	#N/A	#N/A	#N/A	#N/A	#N/A	#N/A	#N/A	#N/A	#N/A	#N/A	0.515329	#N/A	#N/A	0.133582	#N/A	#N/A	0.146435	0.0910545	#N/A	#N/A	#N/A	#N/A	19	ENSG00000249679		lncRNA	novel transcript, antisense to CCDC110
HNRNPK-AS1	#N/A	#N/A	1.13369	#N/A	1.02768	#N/A	1.43368	0.855404	1.24506	#N/A	1.76698	0.955432	1.20753	#N/A	0.821677	#N/A	#N/A	#N/A	#N/A	#N/A	#N/A	#N/A	#N/A	0.995639	0.853747	#N/A	1.70264	1.00021	1.09982	#N/A	#N/A	#N/A	#N/A	#N/A	#N/A	#N/A	1.17189	#N/A	#N/A	#N/A	#N/A	#N/A	#N/A	#N/A	#N/A	#N/A	#N/A	#N/A	#N/A	#N/A	#N/A	#N/A	#N/A	0.85903	#N/A	1.11344	1.01943	#N/A	1.33592	#N/A	#N/A	#N/A	#N/A	19	ENSG00000235298	HNRNPK-AS1	lncRNA	HNRNPK antisense RNA 1 [Source:HGNC Symbol;Acc:HGNC:56061]
SUPV3L1	#N/A	#N/A	1.66344	1.16907	#N/A	2.79513	1.67084	0.854863	2.80634	#N/A	1.45718	#N/A	#N/A	0.732811	#N/A	#N/A	#N/A	#N/A	#N/A	#N/A	0.705848	0.933232	#N/A	#N/A	0.833484	#N/A	1.1167	1.05421	#N/A	#N/A	#N/A	#N/A	#N/A	#N/A	#N/A	#N/A	#N/A	#N/A	#N/A	#N/A	#N/A	#N/A	#N/A	#N/A	#N/A	#N/A	#N/A	#N/A	#N/A	#N/A	#N/A	#N/A	#N/A	0.636144	1.57161	1.63092	0.538724	2.93847	1.0444	#N/A	#N/A	#N/A	#N/A	19	ENSG00000156502	SUPV3L1	protein_coding	Suv3 like RNA helicase [Source:HGNC Symbol;Acc:HGNC:11471]
PDGFRL	#N/A	#N/A	0.112142	0.0799234	0.101668	#N/A	#N/A	0.0609411	#N/A	#N/A	#N/A	#N/A	#N/A	#N/A	#N/A	#N/A	#N/A	#N/A	#N/A	#N/A	#N/A	#N/A	#N/A	#N/A	#N/A	#N/A	0.134064	#N/A	0.122875	#N/A	#N/A	#N/A	#N/A	#N/A	0.646864	#N/A	0.863374	0.698627	0.278696	0.573912	0.98128	#N/A	2.04098	0.133961	0.0406522	#N/A	1.318	0.85147	#N/A	0.529177	0.7752	#N/A	#N/A	#N/A	#N/A	#N/A	#N/A	#N/A	#N/A	#N/A	#N/A	#N/A	#N/A	19	ENSG00000104213	PDGFRL	protein_coding	platelet derived growth factor receptor like [Source:HGNC Symbol;Acc:HGNC:8805]
KIAA0895	#N/A	#N/A	1.42701	0.212688	#N/A	0.19011	0.139974	0.310441	#N/A	#N/A	0.0857334	#N/A	#N/A	1.30872	#N/A	0.332166	#N/A	0.11759	#N/A	#N/A	#N/A	#N/A	#N/A	#N/A	#N/A	#N/A	0.179768	#N/A	0.200043	#N/A	#N/A	#N/A	#N/A	#N/A	#N/A	#N/A	#N/A	#N/A	#N/A	#N/A	1.04001	0.705191	#N/A	#N/A	#N/A	#N/A	#N/A	#N/A	#N/A	#N/A	#N/A	1.46602	#N/A	0.0938653	0.173146	0.0689391	#N/A	#N/A	#N/A	#N/A	0.0470764	0.133149	#N/A	19	ENSG00000164542	KIAA0895	protein_coding	KIAA0895 [Source:HGNC Symbol;Acc:HGNC:22206]
PPM1B	#N/A	#N/A	0.996918	0.726502	0.985024	1.02597	0.755027	0.624355	1.89417	#N/A	2.05714	#N/A	#N/A	0.555444	0.535286	#N/A	#N/A	0.641881	#N/A	2.07414	#N/A	0.991656	#N/A	#N/A	#N/A	#N/A	#N/A	#N/A	#N/A	#N/A	0.586807	#N/A	#N/A	#N/A	#N/A	#N/A	#N/A	#N/A	#N/A	#N/A	#N/A	#N/A	#N/A	#N/A	#N/A	#N/A	#N/A	#N/A	#N/A	#N/A	#N/A	0.584989	#N/A	#N/A	1.71407	1.26302	2.74484	2.2895	#N/A	#N/A	#N/A	#N/A	#N/A	19	ENSG00000138032	PPM1B	protein_coding	protein phosphatase, Mg2+/Mn2+ dependent 1B [Source:HGNC Symbol;Acc:HGNC:9276]
ADH4	#N/A	#N/A	#N/A	#N/A	0.0993317	#N/A	#N/A	0.0831951	0.050295	0.0191776	#N/A	#N/A	#N/A	#N/A	#N/A	#N/A	#N/A	#N/A	#N/A	#N/A	#N/A	#N/A	#N/A	#N/A	#N/A	#N/A	0.106621	#N/A	#N/A	#N/A	#N/A	#N/A	#N/A	#N/A	0.171381	#N/A	0.0941103	0.196349	0.0795003	0.109277	1.9088	#N/A	2.07889	0.0455313	0.0716668	0.06139	0.195542	0.047681	#N/A	0.0696453	0.463025	#N/A	#N/A	#N/A	#N/A	#N/A	#N/A	#N/A	#N/A	#N/A	#N/A	#N/A	#N/A	19	ENSG00000198099	ADH4	protein_coding	alcohol dehydrogenase 4 (class II), pi polypeptide [Source:HGNC Symbol;Acc:HGNC:252]
ALG1L	#N/A	#N/A	0.180244	0.138932	#N/A	#N/A	#N/A	0.125828	#N/A	#N/A	#N/A	#N/A	#N/A	0.157092	0.107809	#N/A	#N/A	0.091382	#N/A	#N/A	#N/A	#N/A	#N/A	#N/A	#N/A	#N/A	0.145008	#N/A	#N/A	#N/A	#N/A	#N/A	#N/A	#N/A	0.118666	#N/A	0.121671	0.0960706	0.117306	0.153705	0.297579	0.0918634	0.277283	#N/A	#N/A	#N/A	#N/A	#N/A	#N/A	0.134069	0.1667	0.213675	0.103992	#N/A	#N/A	#N/A	#N/A	#N/A	#N/A	#N/A	#N/A	#N/A	#N/A	19	ENSG00000189366	ALG1L	transcribed_unprocessed_pseudogene	ALG1 chitobiosyldiphosphodolichol beta-mannosyltransferase like [Source:HGNC Symbol;Acc:HGNC:33721]
OLIG1	#N/A	#N/A	#N/A	0.0761209	0.0753014	#N/A	#N/A	0.069099	#N/A	#N/A	#N/A	#N/A	#N/A	0.0781866	0.0584151	#N/A	0.0297413	#N/A	#N/A	#N/A	#N/A	#N/A	#N/A	#N/A	#N/A	#N/A	0.0817331	#N/A	#N/A	#N/A	#N/A	#N/A	#N/A	#N/A	0.049941	#N/A	0.0439788	0.0851613	0.111332	#N/A	0.242402	#N/A	0.105899	0.0535917	0.0817488	#N/A	0.0971198	0.0591539	#N/A	0.062829	0.0430189	#N/A	#N/A	#N/A	#N/A	#N/A	#N/A	#N/A	#N/A	#N/A	#N/A	#N/A	#N/A	19	ENSG00000184221	OLIG1	protein_coding	oligodendrocyte transcription factor 1 [Source:HGNC Symbol;Acc:HGNC:16983]
RNF40	#N/A	#N/A	#N/A	#N/A	#N/A	#N/A	#N/A	0.796459	#N/A	#N/A	#N/A	#N/A	#N/A	#N/A	#N/A	#N/A	#N/A	#N/A	#N/A	#N/A	#N/A	#N/A	#N/A	#N/A	#N/A	#N/A	#N/A	0.890615	#N/A	#N/A	#N/A	#N/A	#N/A	#N/A	1.14484	#N/A	1.46406	1.17891	0.972518	0.927059	1.10436	1.14283	0.969938	1.17863	1.12775	1.08995	1.16664	1.13211	0.772802	0.985048	1.08832	#N/A	#N/A	#N/A	#N/A	#N/A	#N/A	#N/A	#N/A	#N/A	0.543601	#N/A	#N/A	19	ENSG00000103549	RNF40	protein_coding	ring finger protein 40 [Source:HGNC Symbol;Acc:HGNC:16867]
UBL5	#N/A	#N/A	#N/A	#N/A	0.0232416	#N/A	#N/A	0.0236335	#N/A	#N/A	#N/A	#N/A	#N/A	#N/A	0.0209177	0.0177249	#N/A	#N/A	#N/A	#N/A	#N/A	#N/A	#N/A	#N/A	#N/A	#N/A	#N/A	#N/A	#N/A	#N/A	#N/A	#N/A	#N/A	#N/A	0.0275454	#N/A	0.0431173	0.0441609	#N/A	#N/A	0.0514228	0.0292806	0.0373862	0.033981	0.0300458	0.0161326	0.0467817	0.0442829	#N/A	0.0448517	0.0357684	0.041248	0.0195752	#N/A	#N/A	#N/A	#N/A	#N/A	#N/A	#N/A	#N/A	#N/A	#N/A	19	ENSG00000198258	UBL5	protein_coding	ubiquitin like 5 [Source:HGNC Symbol;Acc:HGNC:13736]
#226883	#N/A	#N/A	0.327214	#N/A	#N/A	0.153862	0.112003	0.113539	#N/A	#N/A	#N/A	#N/A	0.0706427	0.349254	0.0884365	0.0661758	#N/A	0.1128	#N/A	#N/A	0.0692634	#N/A	#N/A	#N/A	0.0757612	#N/A	0.179071	#N/A	0.165743	#N/A	#N/A	#N/A	#N/A	#N/A	#N/A	#N/A	#N/A	#N/A	#N/A	#N/A	#N/A	#N/A	#N/A	#N/A	#N/A	#N/A	#N/A	#N/A	#N/A	#N/A	#N/A	0.601575	0.09604	#N/A	#N/A	0.0733157	#N/A	0.106622	0.086163	#N/A	#N/A	#N/A	0.0914432	19	ENSG00000226883		lncRNA	novel transcript
#246090	#N/A	#N/A	0.36468	#N/A	#N/A	#N/A	#N/A	0.260728	0.0190758	#N/A	#N/A	#N/A	#N/A	#N/A	#N/A	#N/A	#N/A	#N/A	#N/A	#N/A	#N/A	#N/A	#N/A	#N/A	#N/A	#N/A	#N/A	0.121405	#N/A	#N/A	#N/A	#N/A	#N/A	#N/A	1.82471	0.0544338	2.16351	1.48967	2.393	2.13404	1.84499	#N/A	2.59353	1.09392	0.636451	0.108596	1.88378	1.93353	#N/A	1.38079	1.42206	#N/A	#N/A	#N/A	#N/A	#N/A	#N/A	#N/A	#N/A	#N/A	#N/A	#N/A	#N/A	19	ENSG00000246090		lncRNA	novel transcript, antisense to ADH4, ADH6 & ADH1A
KLHDC1	#N/A	#N/A	0.90821	0.736345	1.11444	1.28838	0.913083	0.628179	1.17815	#N/A	#N/A	#N/A	0.622912	#N/A	#N/A	#N/A	#N/A	#N/A	#N/A	#N/A	#N/A	#N/A	#N/A	#N/A	#N/A	#N/A	0.752853	0.701555	1.91438	#N/A	#N/A	#N/A	#N/A	#N/A	#N/A	#N/A	#N/A	#N/A	#N/A	#N/A	#N/A	#N/A	#N/A	#N/A	#N/A	#N/A	#N/A	#N/A	#N/A	#N/A	#N/A	#N/A	0.61948	0.916802	0.943663	1.08283	2.14122	#N/A	0.833988	#N/A	#N/A	0.934716	1.07666	19	ENSG00000197776	KLHDC1	protein_coding	kelch domain containing 1 [Source:HGNC Symbol;Acc:HGNC:19836]
FBXL17	#N/A	#N/A	0.605019	#N/A	0.631339	1.40638	0.887798	0.436793	1.21514	#N/A	1.08083	#N/A	#N/A	#N/A	#N/A	#N/A	#N/A	#N/A	#N/A	0.971567	#N/A	0.706304	#N/A	0.871497	0.62411	#N/A	#N/A	#N/A	#N/A	#N/A	0.564072	#N/A	0.382717	#N/A	#N/A	#N/A	#N/A	#N/A	#N/A	#N/A	#N/A	#N/A	#N/A	#N/A	#N/A	#N/A	#N/A	#N/A	#N/A	#N/A	#N/A	0.504081	#N/A	#N/A	1.63412	0.839393	2.32917	1.68288	0.663995	#N/A	#N/A	#N/A	#N/A	19	ENSG00000145743	FBXL17	protein_coding	F-box and leucine rich repeat protein 17 [Source:HGNC Symbol;Acc:HGNC:13615]
FMNL1-DT	#N/A	#N/A	#N/A	#N/A	#N/A	#N/A	0.106385	0.109262	#N/A	#N/A	#N/A	#N/A	#N/A	#N/A	#N/A	#N/A	#N/A	#N/A	#N/A	#N/A	#N/A	#N/A	#N/A	#N/A	#N/A	#N/A	#N/A	#N/A	#N/A	#N/A	#N/A	#N/A	#N/A	#N/A	0.466927	0.0650361	1.53733	0.23432	2.61353	1.08503	4.2196	0.148986	3.34397	0.363351	0.232385	0.106741	3.1737	0.796921	#N/A	1.97405	0.621136	#N/A	#N/A	#N/A	#N/A	#N/A	#N/A	#N/A	#N/A	#N/A	0.0245574	#N/A	#N/A	19	ENSG00000267121	FMNL1-DT	lncRNA	FMNL1 divergent transcript [Source:HGNC Symbol;Acc:HGNC:55311]
EIF2A	#N/A	#N/A	1.27532	0.957632	1.13605	1.07299	1.06547	0.717609	2.22146	#N/A	2.84965	#N/A	0.736106	#N/A	#N/A	#N/A	#N/A	#N/A	#N/A	1.04181	#N/A	#N/A	#N/A	#N/A	#N/A	#N/A	0.990605	#N/A	#N/A	#N/A	#N/A	#N/A	#N/A	#N/A	#N/A	#N/A	0.597774	#N/A	#N/A	#N/A	#N/A	#N/A	#N/A	#N/A	#N/A	#N/A	#N/A	#N/A	#N/A	#N/A	#N/A	#N/A	0.794448	0.911684	1.21702	1.32637	1.32878	1.96903	1.38114	#N/A	#N/A	#N/A	#N/A	19	ENSG00000144895	EIF2A	protein_coding	eukaryotic translation initiation factor 2A [Source:HGNC Symbol;Acc:HGNC:3254]
ACHE	#N/A	#N/A	0.0860844	0.0738106	0.0515742	#N/A	#N/A	0.0437657	#N/A	#N/A	#N/A	#N/A	#N/A	0.0909692	0.0601546	0.0567709	0.0302899	0.0527926	0.0265969	#N/A	0.0256184	#N/A	#N/A	#N/A	0.0334017	#N/A	0.0603018	0.0424067	0.0758464	#N/A	0.00558577	0.00330667	#N/A	#N/A	#N/A	#N/A	#N/A	#N/A	#N/A	#N/A	#N/A	#N/A	#N/A	#N/A	#N/A	#N/A	#N/A	#N/A	#N/A	#N/A	#N/A	0.0271293	0.0308256	#N/A	#N/A	#N/A	#N/A	#N/A	#N/A	#N/A	#N/A	#N/A	#N/A	19	ENSG00000087085	ACHE	protein_coding	acetylcholinesterase (Cartwright blood group) [Source:HGNC Symbol;Acc:HGNC:108]
KLHL8	#N/A	#N/A	#N/A	#N/A	#N/A	#N/A	#N/A	0.712789	1.2602	#N/A	1.07187	#N/A	#N/A	1.06829	0.943135	1.07208	0.916029	1.458	1.00885	1.71071	#N/A	0.849147	#N/A	#N/A	0.832281	#N/A	#N/A	#N/A	#N/A	#N/A	#N/A	#N/A	#N/A	#N/A	#N/A	#N/A	#N/A	#N/A	#N/A	#N/A	#N/A	#N/A	#N/A	#N/A	#N/A	#N/A	#N/A	#N/A	#N/A	#N/A	#N/A	0.828289	0.695872	1.175	#N/A	1.03535	1.43975	1.74522	0.756815	#N/A	#N/A	#N/A	#N/A	19	ENSG00000145332	KLHL8	protein_coding	kelch like family member 8 [Source:HGNC Symbol;Acc:HGNC:18644]
PTRH2	#N/A	#N/A	0.880896	0.736018	1.09643	1.21433	0.919611	0.714543	2.45097	#N/A	1.69871	1.46988	0.996205	#N/A	#N/A	#N/A	#N/A	#N/A	#N/A	1.22353	#N/A	#N/A	0.875754	#N/A	#N/A	#N/A	#N/A	#N/A	#N/A	#N/A	#N/A	#N/A	#N/A	#N/A	#N/A	#N/A	0.842527	#N/A	#N/A	#N/A	#N/A	#N/A	#N/A	#N/A	#N/A	0.727288	#N/A	#N/A	1.3671	#N/A	#N/A	#N/A	#N/A	#N/A	#N/A	1.7575	1.56335	#N/A	0.981416	#N/A	#N/A	1.54898	#N/A	19	ENSG00000141378	PTRH2	protein_coding	peptidyl-tRNA hydrolase 2 [Source:HGNC Symbol;Acc:HGNC:24265]
CEBPZ	#N/A	#N/A	1.33214	1.03563	0.934204	1.33559	1.58301	0.710831	3.06779	#N/A	3.15183	#N/A	0.869342	#N/A	0.76664	#N/A	#N/A	#N/A	1.17734	0.817612	#N/A	1.14941	#N/A	#N/A	#N/A	#N/A	0.806354	#N/A	0.747358	#N/A	#N/A	#N/A	#N/A	#N/A	#N/A	#N/A	0.96941	#N/A	#N/A	#N/A	#N/A	#N/A	#N/A	#N/A	#N/A	#N/A	#N/A	#N/A	#N/A	#N/A	#N/A	#N/A	#N/A	#N/A	#N/A	1.91052	#N/A	2.176	#N/A	#N/A	0.797633	#N/A	#N/A	19	ENSG00000115816	CEBPZ	protein_coding	CCAAT enhancer binding protein zeta [Source:HGNC Symbol;Acc:HGNC:24218]
SLC39A13	#N/A	#N/A	#N/A	#N/A	#N/A	#N/A	#N/A	0.925681	#N/A	1.08328	0.205559	#N/A	#N/A	#N/A	#N/A	#N/A	#N/A	#N/A	#N/A	#N/A	#N/A	#N/A	#N/A	#N/A	#N/A	#N/A	0.765564	#N/A	#N/A	#N/A	#N/A	#N/A	#N/A	#N/A	1.87944	#N/A	2.48979	2.38715	2.25497	2.21807	2.15407	2.29009	1.8331	2.10496	1.76399	0.609569	1.58233	1.50412	#N/A	1.55887	2.24376	#N/A	#N/A	#N/A	#N/A	#N/A	#N/A	#N/A	#N/A	#N/A	#N/A	#N/A	#N/A	19	ENSG00000165915	SLC39A13	protein_coding	solute carrier family 39 member 13 [Source:HGNC Symbol;Acc:HGNC:20859]
PAX8	#N/A	#N/A	#N/A	#N/A	#N/A	#N/A	#N/A	0.144633	#N/A	0.108531	#N/A	#N/A	#N/A	#N/A	#N/A	#N/A	#N/A	#N/A	#N/A	#N/A	#N/A	#N/A	#N/A	#N/A	#N/A	#N/A	#N/A	#N/A	#N/A	#N/A	#N/A	#N/A	#N/A	#N/A	1.67997	#N/A	2.16152	2.06645	2.06282	2.71754	2.70481	0.624577	3.32428	1.08922	0.252757	0.104948	2.79439	2.04093	#N/A	2.17954	2.93623	#N/A	#N/A	#N/A	#N/A	#N/A	0.0866701	#N/A	#N/A	#N/A	#N/A	0.0868268	#N/A	19	ENSG00000125618	PAX8	protein_coding	paired box 8 [Source:HGNC Symbol;Acc:HGNC:8622]
ANKRD13B	#N/A	#N/A	0.181099	#N/A	#N/A	0.129817	0.0962794	0.071511	#N/A	0.0568644	#N/A	#N/A	#N/A	#N/A	#N/A	#N/A	#N/A	#N/A	#N/A	#N/A	#N/A	#N/A	#N/A	#N/A	#N/A	#N/A	#N/A	#N/A	#N/A	#N/A	#N/A	#N/A	#N/A	#N/A	0.787509	#N/A	1.32535	1.13889	1.28748	0.42346	2.27072	0.14924	1.75091	0.18038	#N/A	#N/A	1.53796	1.19227	#N/A	1.42687	1.1105	#N/A	#N/A	#N/A	#N/A	0.062445	#N/A	#N/A	#N/A	#N/A	#N/A	#N/A	#N/A	19	ENSG00000198720	ANKRD13B	protein_coding	ankyrin repeat domain 13B [Source:HGNC Symbol;Acc:HGNC:26363]
CUEDC1	#N/A	#N/A	#N/A	#N/A	#N/A	1.03787	#N/A	0.51281	0.84708	#N/A	1.0579	#N/A	#N/A	0.489442	#N/A	0.589792	1.034	0.628462	0.949529	1.03993	#N/A	#N/A	#N/A	0.979263	#N/A	#N/A	#N/A	#N/A	0.794181	1.134	#N/A	#N/A	#N/A	#N/A	#N/A	#N/A	#N/A	#N/A	#N/A	#N/A	#N/A	#N/A	#N/A	#N/A	#N/A	#N/A	#N/A	#N/A	#N/A	#N/A	#N/A	0.471142	#N/A	#N/A	1.07244	#N/A	1.30395	1.1357	#N/A	#N/A	#N/A	3.12743	3.24675	19	ENSG00000180891	CUEDC1	protein_coding	CUE domain containing 1 [Source:HGNC Symbol;Acc:HGNC:31350]
H2AC6	#N/A	#N/A	1.35722	#N/A	0.656946	0.431624	0.288837	0.775152	0.307534	#N/A	0.152316	#N/A	#N/A	0.928661	1.02052	#N/A	#N/A	0.436401	#N/A	#N/A	0.156764	#N/A	#N/A	#N/A	0.262702	#N/A	0.650774	#N/A	#N/A	#N/A	#N/A	#N/A	#N/A	#N/A	#N/A	#N/A	#N/A	#N/A	#N/A	#N/A	#N/A	#N/A	#N/A	#N/A	#N/A	#N/A	#N/A	#N/A	#N/A	#N/A	#N/A	1.84378	0.761785	0.364425	0.297718	#N/A	0.114592	0.184485	#N/A	#N/A	#N/A	#N/A	#N/A	19	ENSG00000180573	H2AC6	protein_coding	H2A clustered histone 6 [Source:HGNC Symbol;Acc:HGNC:4733]
DANCR	#N/A	#N/A	0.160677	0.121962	0.143318	0.156158	0.0951487	0.0966013	0.115815	#N/A	#N/A	#N/A	#N/A	#N/A	0.104942	#N/A	#N/A	#N/A	#N/A	#N/A	0.0504288	0.0496035	#N/A	0.0465071	#N/A	#N/A	#N/A	#N/A	#N/A	#N/A	#N/A	#N/A	#N/A	#N/A	#N/A	#N/A	0.799419	#N/A	#N/A	#N/A	#N/A	#N/A	#N/A	#N/A	#N/A	#N/A	#N/A	#N/A	#N/A	1.21766	#N/A	0.116732	0.0892322	0.0541752	#N/A	0.0774167	0.104895	0.109167	#N/A	#N/A	#N/A	#N/A	#N/A	19	ENSG00000226950	DANCR	lncRNA	differentiation antagonizing non-protein coding RNA [Source:HGNC Symbol;Acc:HGNC:28964]
HRC	#N/A	#N/A	#N/A	0.0772738	0.0765572	0.0768466	0.0564451	0.0511681	#N/A	#N/A	0.0438227	#N/A	#N/A	0.0903987	0.0597086	0.0561829	0.028634	0.0520583	#N/A	#N/A	#N/A	0.0356953	#N/A	0.0240709	#N/A	#N/A	#N/A	0.0642759	0.0737369	#N/A	#N/A	#N/A	0.00306754	#N/A	#N/A	#N/A	#N/A	#N/A	#N/A	#N/A	#N/A	#N/A	#N/A	#N/A	#N/A	#N/A	#N/A	#N/A	#N/A	#N/A	#N/A	0.0259384	0.0507585	#N/A	#N/A	#N/A	#N/A	#N/A	#N/A	#N/A	#N/A	0.0670496	#N/A	19	ENSG00000130528	HRC	protein_coding	histidine rich calcium binding protein [Source:HGNC Symbol;Acc:HGNC:5178]
RNF114	#N/A	#N/A	1.23621	0.763156	1.33373	0.927922	0.962823	#N/A	3.04709	#N/A	1.54958	#N/A	#N/A	#N/A	#N/A	#N/A	#N/A	#N/A	#N/A	0.993595	#N/A	1.08138	#N/A	1.27755	0.834595	#N/A	#N/A	#N/A	#N/A	#N/A	#N/A	#N/A	#N/A	#N/A	#N/A	#N/A	#N/A	#N/A	#N/A	#N/A	#N/A	#N/A	#N/A	#N/A	#N/A	#N/A	#N/A	#N/A	#N/A	#N/A	#N/A	1.31372	#N/A	1.39825	1.35843	1.41195	#N/A	2.0132	1.34642	0.462035	#N/A	#N/A	1.12472	19	ENSG00000124226	RNF114	protein_coding	ring finger protein 114 [Source:HGNC Symbol;Acc:HGNC:13094]
TNKS2	#N/A	#N/A	0.969528	#N/A	0.810687	2.33292	1.10399	#N/A	2.21537	#N/A	#N/A	#N/A	#N/A	0.592581	#N/A	#N/A	#N/A	0.814218	#N/A	2.92481	#N/A	1.04864	#N/A	#N/A	0.716535	#N/A	#N/A	#N/A	#N/A	#N/A	0.433342	#N/A	#N/A	#N/A	#N/A	#N/A	#N/A	#N/A	#N/A	#N/A	#N/A	#N/A	#N/A	#N/A	#N/A	#N/A	#N/A	#N/A	#N/A	#N/A	#N/A	1.17499	0.486841	1.35493	2.46127	1.03757	2.13093	4.00046	0.984263	#N/A	#N/A	#N/A	#N/A	19	ENSG00000107854	TNKS2	protein_coding	tankyrase 2 [Source:HGNC Symbol;Acc:HGNC:15677]
NDUFAF2	#N/A	#N/A	0.773708	0.653368	#N/A	1.19063	1.32036	#N/A	1.72243	#N/A	2.36728	#N/A	0.738428	#N/A	#N/A	#N/A	#N/A	#N/A	#N/A	0.907672	#N/A	1.0894	#N/A	1.03628	#N/A	#N/A	0.927638	1.1192	#N/A	#N/A	#N/A	#N/A	#N/A	#N/A	#N/A	#N/A	#N/A	#N/A	#N/A	#N/A	#N/A	#N/A	#N/A	#N/A	#N/A	#N/A	#N/A	#N/A	#N/A	#N/A	#N/A	0.543133	#N/A	#N/A	1.3698	#N/A	1.64156	1.48288	0.672388	0.969752	#N/A	0.91226	#N/A	19	ENSG00000164182	NDUFAF2	protein_coding	NADH:ubiquinone oxidoreductase complex assembly factor 2 [Source:HGNC Symbol;Acc:HGNC:28086]
BCCIP	#N/A	#N/A	1.55125	1.34237	1.93772	1.99793	1.53451	#N/A	2.59517	#N/A	2.51588	0.44136	#N/A	#N/A	#N/A	#N/A	#N/A	#N/A	#N/A	1.24855	#N/A	#N/A	#N/A	#N/A	1.02429	#N/A	#N/A	1.04567	#N/A	#N/A	#N/A	#N/A	#N/A	#N/A	#N/A	#N/A	#N/A	#N/A	#N/A	#N/A	#N/A	#N/A	#N/A	#N/A	#N/A	#N/A	#N/A	#N/A	#N/A	#N/A	#N/A	0.750366	0.984067	0.981995	#N/A	2.07528	0.802515	1.53573	0.882303	0.317368	#N/A	#N/A	#N/A	19	ENSG00000107949	BCCIP	protein_coding	BRCA2 and CDKN1A interacting protein [Source:HGNC Symbol;Acc:HGNC:978]
CAPZA2	#N/A	#N/A	#N/A	#N/A	#N/A	#N/A	#N/A	#N/A	1.73234	#N/A	1.66707	#N/A	#N/A	1.97251	1.24514	1.11971	1.05051	2.28346	1.29612	3.62356	#N/A	2.69914	#N/A	#N/A	1.20041	#N/A	#N/A	#N/A	#N/A	#N/A	#N/A	#N/A	#N/A	#N/A	#N/A	#N/A	#N/A	#N/A	#N/A	#N/A	#N/A	#N/A	#N/A	#N/A	#N/A	#N/A	#N/A	#N/A	#N/A	#N/A	#N/A	2.30337	#N/A	1.45986	3.71671	2.84519	1.39595	2.96319	#N/A	1.76947	#N/A	#N/A	1.05162	19	ENSG00000198898	CAPZA2	protein_coding	capping actin protein of muscle Z-line subunit alpha 2 [Source:HGNC Symbol;Acc:HGNC:1490]
WBP4	#N/A	#N/A	1.32269	#N/A	1.91455	1.79987	1.44826	#N/A	1.94392	#N/A	0.87925	#N/A	#N/A	#N/A	#N/A	#N/A	#N/A	#N/A	#N/A	0.773628	#N/A	#N/A	#N/A	#N/A	#N/A	#N/A	1.20833	1.25814	1.20627	#N/A	#N/A	#N/A	#N/A	#N/A	#N/A	#N/A	#N/A	#N/A	#N/A	#N/A	#N/A	#N/A	#N/A	#N/A	#N/A	#N/A	#N/A	#N/A	#N/A	#N/A	#N/A	1.3388	#N/A	0.7631	1.93477	#N/A	0.894022	1.4897	1.04162	0.367955	#N/A	1.20868	1.10299	19	ENSG00000120688	WBP4	protein_coding	WW domain binding protein 4 [Source:HGNC Symbol;Acc:HGNC:12739]
C5orf63	#N/A	#N/A	2.75621	0.713367	#N/A	0.228002	0.185675	#N/A	0.21551	#N/A	0.128427	#N/A	0.394668	#N/A	#N/A	0.820544	#N/A	#N/A	#N/A	0.125874	#N/A	#N/A	#N/A	#N/A	#N/A	#N/A	0.535908	0.192608	#N/A	#N/A	#N/A	#N/A	#N/A	#N/A	#N/A	#N/A	#N/A	#N/A	#N/A	#N/A	#N/A	#N/A	#N/A	#N/A	#N/A	#N/A	#N/A	#N/A	#N/A	#N/A	#N/A	2.94843	0.933135	0.267138	0.219792	0.117625	0.14303	0.185204	0.23533	#N/A	#N/A	#N/A	#N/A	19	ENSG00000164241	C5orf63	protein_coding	chromosome 5 open reading frame 63 [Source:HGNC Symbol;Acc:HGNC:40051]
DZANK1	#N/A	#N/A	#N/A	#N/A	#N/A	#N/A	#N/A	#N/A	0.157728	0.74054	0.0934877	#N/A	#N/A	#N/A	#N/A	#N/A	#N/A	#N/A	#N/A	#N/A	#N/A	#N/A	#N/A	#N/A	#N/A	#N/A	#N/A	#N/A	0.151136	#N/A	#N/A	#N/A	#N/A	#N/A	1.47786	#N/A	1.33409	1.62253	1.46196	1.46828	1.262	0.989083	1.278	1.32742	0.67592	#N/A	1.37959	1.44823	#N/A	1.50807	1.51327	#N/A	#N/A	#N/A	#N/A	#N/A	#N/A	#N/A	0.122812	#N/A	#N/A	#N/A	#N/A	19	ENSG00000089091	DZANK1	protein_coding	double zinc ribbon and ankyrin repeat domains 1 [Source:HGNC Symbol;Acc:HGNC:15858]
FOCAD	#N/A	#N/A	0.452445	0.537988	0.720278	0.899691	1.02107	#N/A	1.1573	#N/A	1.48084	#N/A	#N/A	#N/A	#N/A	#N/A	#N/A	#N/A	#N/A	#N/A	#N/A	#N/A	#N/A	#N/A	#N/A	#N/A	1.01849	1.25005	0.887624	1.03844	#N/A	#N/A	#N/A	#N/A	#N/A	#N/A	#N/A	#N/A	#N/A	#N/A	#N/A	#N/A	#N/A	#N/A	#N/A	#N/A	#N/A	#N/A	#N/A	#N/A	#N/A	0.628479	0.559614	#N/A	1.52312	0.903667	1.67621	0.875037	#N/A	#N/A	#N/A	0.738828	0.947622	19	ENSG00000188352	FOCAD	protein_coding	focadhesin [Source:HGNC Symbol;Acc:HGNC:23377]
SH3GLB2	#N/A	#N/A	1.42995	#N/A	0.974285	1.79348	#N/A	#N/A	1.58096	#N/A	0.68896	#N/A	#N/A	#N/A	#N/A	#N/A	#N/A	#N/A	#N/A	#N/A	#N/A	#N/A	#N/A	#N/A	#N/A	0.242911	1.53727	1.45358	#N/A	#N/A	#N/A	#N/A	#N/A	#N/A	0.889941	#N/A	0.975069	1.0625	#N/A	#N/A	0.997769	0.972913	#N/A	#N/A	#N/A	#N/A	#N/A	#N/A	0.861701	#N/A	0.878287	0.821927	#N/A	0.754577	#N/A	#N/A	#N/A	0.938859	#N/A	#N/A	#N/A	#N/A	0.608447	19	ENSG00000148341	SH3GLB2	protein_coding	SH3 domain containing GRB2 like, endophilin B2 [Source:HGNC Symbol;Acc:HGNC:10834]
EXOC4	#N/A	#N/A	#N/A	#N/A	0.427215	1.08333	#N/A	#N/A	0.821185	#N/A	0.907364	#N/A	#N/A	0.467025	#N/A	0.570626	#N/A	0.504209	0.557614	1.59674	#N/A	#N/A	#N/A	#N/A	#N/A	#N/A	#N/A	#N/A	#N/A	#N/A	0.511541	#N/A	#N/A	#N/A	#N/A	#N/A	#N/A	#N/A	#N/A	#N/A	#N/A	#N/A	#N/A	#N/A	#N/A	#N/A	#N/A	#N/A	#N/A	#N/A	#N/A	0.598359	0.45664	0.688927	1.18568	0.710321	1.9469	1.2862	0.569778	1.1763	#N/A	#N/A	#N/A	19	ENSG00000131558	EXOC4	protein_coding	exocyst complex component 4 [Source:HGNC Symbol;Acc:HGNC:30389]
EPHX2	#N/A	#N/A	1.6127	1.24004	0.979839	#N/A	#N/A	#N/A	0.740618	#N/A	0.433449	#N/A	#N/A	1.3298	1.94512	#N/A	0.557318	0.888838	0.452929	#N/A	0.237479	#N/A	#N/A	0.204764	0.372358	#N/A	1.75809	1.07652	1.14465	#N/A	#N/A	#N/A	#N/A	#N/A	#N/A	#N/A	#N/A	#N/A	#N/A	#N/A	#N/A	#N/A	#N/A	#N/A	#N/A	#N/A	#N/A	#N/A	#N/A	#N/A	#N/A	#N/A	#N/A	#N/A	#N/A	#N/A	0.274017	0.551566	#N/A	0.121757	#N/A	#N/A	#N/A	19	ENSG00000120915	EPHX2	protein_coding	epoxide hydrolase 2 [Source:HGNC Symbol;Acc:HGNC:3402]
HNRNPH1#169045	#N/A	#N/A	#N/A	#N/A	#N/A	#N/A	#N/A	#N/A	0.84606	0.499967	0.774724	0.791807	#N/A	#N/A	#N/A	#N/A	#N/A	#N/A	#N/A	#N/A	#N/A	#N/A	#N/A	#N/A	#N/A	#N/A	#N/A	#N/A	#N/A	#N/A	#N/A	#N/A	#N/A	#N/A	0.423442	#N/A	0.825756	0.440148	0.40313	0.487048	0.449444	0.713342	#N/A	0.422934	0.46498	0.711885	0.480635	0.51353	1.52924	#N/A	0.508	#N/A	#N/A	#N/A	#N/A	#N/A	1.03978	#N/A	#N/A	#N/A	#N/A	#N/A	#N/A	19	ENSG00000169045	HNRNPH1	protein_coding	heterogeneous nuclear ribonucleoprotein H1 [Source:HGNC Symbol;Acc:HGNC:5041]
FAM161A	#N/A	#N/A	0.850531	0.247076	0.208793	#N/A	#N/A	#N/A	0.15285	#N/A	0.118709	0.0399391	#N/A	#N/A	0.312939	#N/A	#N/A	#N/A	#N/A	0.101595	#N/A	#N/A	#N/A	#N/A	#N/A	#N/A	0.147007	#N/A	0.0947016	#N/A	#N/A	#N/A	#N/A	#N/A	1.00603	#N/A	1.35707	#N/A	#N/A	1.02103	#N/A	#N/A	#N/A	0.596548	0.651084	#N/A	#N/A	0.938503	#N/A	#N/A	0.953507	#N/A	#N/A	#N/A	0.141997	#N/A	#N/A	#N/A	#N/A	#N/A	#N/A	0.107545	#N/A	19	ENSG00000170264	FAM161A	protein_coding	FAM161 centrosomal protein A [Source:HGNC Symbol;Acc:HGNC:25808]
DDX54	#N/A	#N/A	#N/A	#N/A	#N/A	#N/A	#N/A	#N/A	0.127833	0.611559	#N/A	#N/A	0.111369	0.522323	0.235554	#N/A	#N/A	0.100379	#N/A	#N/A	#N/A	#N/A	#N/A	0.0413523	#N/A	#N/A	#N/A	#N/A	#N/A	#N/A	#N/A	#N/A	#N/A	#N/A	#N/A	#N/A	1.39991	0.718905	1.09432	0.890114	#N/A	0.361118	1.08398	0.711231	0.52805	#N/A	0.842401	#N/A	0.0957645	1.1544	#N/A	#N/A	#N/A	#N/A	#N/A	#N/A	#N/A	0.07264	#N/A	#N/A	#N/A	#N/A	#N/A	19	ENSG00000123064	DDX54	protein_coding	DEAD-box helicase 54 [Source:HGNC Symbol;Acc:HGNC:20084]
TOMM20	#N/A	#N/A	0.196285	#N/A	0.118238	0.09521	0.0787438	#N/A	0.115668	#N/A	0.0819279	#N/A	#N/A	0.501853	#N/A	#N/A	#N/A	#N/A	#N/A	#N/A	#N/A	#N/A	#N/A	0.0464324	#N/A	#N/A	0.0722548	0.10457	#N/A	#N/A	#N/A	#N/A	#N/A	#N/A	1.2687	#N/A	1.50851	1.17873	#N/A	#N/A	1.14332	0.303947	1.14084	#N/A	#N/A	0.0927693	#N/A	#N/A	#N/A	1.01778	#N/A	#N/A	#N/A	#N/A	#N/A	#N/A	#N/A	0.109624	#N/A	#N/A	#N/A	#N/A	#N/A	19	ENSG00000173726	TOMM20	protein_coding	translocase of outer mitochondrial membrane 20 [Source:HGNC Symbol;Acc:HGNC:20947]
DCTN1	#N/A	#N/A	#N/A	#N/A	0.831466	#N/A	#N/A	#N/A	0.547592	2.20016	0.283811	#N/A	#N/A	#N/A	#N/A	#N/A	#N/A	#N/A	#N/A	#N/A	#N/A	#N/A	#N/A	#N/A	#N/A	#N/A	#N/A	#N/A	#N/A	#N/A	#N/A	#N/A	#N/A	#N/A	2.34595	#N/A	3.35231	2.1063	3.5449	2.63915	2.4793	1.72324	2.99954	2.80515	3.44539	1.05084	2.30206	2.59792	#N/A	2.66135	2.05257	#N/A	#N/A	#N/A	#N/A	#N/A	#N/A	#N/A	#N/A	#N/A	#N/A	#N/A	#N/A	19	ENSG00000204843	DCTN1	protein_coding	dynactin subunit 1 [Source:HGNC Symbol;Acc:HGNC:2711]
SYNE3	#N/A	#N/A	#N/A	#N/A	#N/A	#N/A	#N/A	#N/A	0.121232	#N/A	#N/A	#N/A	#N/A	#N/A	#N/A	#N/A	#N/A	#N/A	#N/A	#N/A	#N/A	#N/A	#N/A	#N/A	#N/A	#N/A	#N/A	#N/A	#N/A	#N/A	#N/A	#N/A	#N/A	#N/A	2.8212	0.0504609	2.01139	3.31901	2.03718	3.59386	5.01801	0.130604	1.94551	0.957816	0.632582	0.0946297	1.61269	2.19516	#N/A	2.37333	2.89084	1.12766	#N/A	#N/A	0.0960189	#N/A	#N/A	#N/A	#N/A	#N/A	#N/A	#N/A	#N/A	19	ENSG00000176438	SYNE3	protein_coding	spectrin repeat containing nuclear envelope family member 3 [Source:HGNC Symbol;Acc:HGNC:19861]
ZNF22	#N/A	#N/A	#N/A	#N/A	#N/A	#N/A	#N/A	#N/A	0.121633	0.293104	#N/A	#N/A	#N/A	#N/A	#N/A	#N/A	#N/A	#N/A	#N/A	#N/A	#N/A	#N/A	#N/A	#N/A	#N/A	#N/A	#N/A	#N/A	#N/A	#N/A	#N/A	#N/A	#N/A	#N/A	0.300772	0.0687313	0.257969	0.310754	0.253289	4.89084	6.57728	0.204154	5.54706	0.632491	0.377933	0.121783	4.0851	0.260446	0.143673	4.19743	0.456299	#N/A	#N/A	#N/A	#N/A	#N/A	#N/A	#N/A	#N/A	#N/A	#N/A	#N/A	#N/A	19	ENSG00000165512	ZNF22	protein_coding	zinc finger protein 22 [Source:HGNC Symbol;Acc:HGNC:13012]
PHAF1	#N/A	#N/A	0.811824	1.28228	0.797385	1.21923	0.621782	#N/A	0.759855	#N/A	0.377927	#N/A	#N/A	#N/A	#N/A	1.0548	#N/A	0.566552	#N/A	#N/A	#N/A	#N/A	#N/A	#N/A	0.505894	#N/A	#N/A	#N/A	#N/A	#N/A	#N/A	#N/A	#N/A	#N/A	#N/A	#N/A	#N/A	#N/A	#N/A	#N/A	#N/A	0.888002	#N/A	#N/A	0.64249	0.797354	0.701417	0.738473	0.8565	#N/A	0.713272	#N/A	#N/A	#N/A	#N/A	#N/A	0.270403	#N/A	#N/A	#N/A	#N/A	#N/A	0.354674	19	ENSG00000125149	PHAF1	protein_coding	phagosome assembly factor 1 [Source:HGNC Symbol;Acc:HGNC:29564]
#270207	#N/A	#N/A	#N/A	#N/A	#N/A	0.0519369	0.0587883	#N/A	0.0158759	#N/A	#N/A	#N/A	#N/A	#N/A	#N/A	#N/A	#N/A	#N/A	#N/A	#N/A	0.035553	#N/A	#N/A	#N/A	#N/A	#N/A	#N/A	#N/A	#N/A	#N/A	#N/A	#N/A	#N/A	#N/A	0.0587897	#N/A	0.0371811	0.127652	0.028693	0.0434685	1.78434	0.0539063	0.828532	#N/A	0.0549179	#N/A	0.198209	0.0936895	#N/A	0.0387428	0.0335202	#N/A	0.0304624	#N/A	#N/A	#N/A	#N/A	0.0646445	#N/A	#N/A	#N/A	#N/A	#N/A	19	ENSG00000270207		lncRNA	novel transcript, antisense to GRM7
RPL22L1	#N/A	#N/A	0.450738	#N/A	#N/A	#N/A	#N/A	#N/A	0.123874	0.104932	0.0982681	#N/A	#N/A	#N/A	#N/A	#N/A	#N/A	#N/A	#N/A	#N/A	#N/A	#N/A	#N/A	#N/A	#N/A	#N/A	#N/A	#N/A	#N/A	#N/A	#N/A	#N/A	#N/A	#N/A	1.43424	#N/A	0.207891	0.771773	2.46425	0.874542	2.56627	0.381169	2.98163	0.750977	0.272271	0.0604808	2.36921	2.28242	#N/A	1.83269	1.29064	#N/A	#N/A	#N/A	#N/A	#N/A	#N/A	#N/A	#N/A	#N/A	#N/A	#N/A	#N/A	19	ENSG00000163584	RPL22L1	protein_coding	ribosomal protein L22 like 1 [Source:HGNC Symbol;Acc:HGNC:27610]
ADD3-AS1	#N/A	#N/A	#N/A	0.0792807	0.0929117	0.102962	#N/A	#N/A	0.0873299	#N/A	#N/A	#N/A	#N/A	#N/A	#N/A	#N/A	#N/A	#N/A	#N/A	#N/A	#N/A	#N/A	#N/A	#N/A	#N/A	#N/A	#N/A	#N/A	#N/A	#N/A	#N/A	#N/A	#N/A	#N/A	0.0964495	#N/A	0.0859439	0.0903857	0.156717	0.100113	0.0852104	0.0766346	3.28039	0.0640191	0.0432141	0.0631312	0.432998	0.172471	#N/A	0.336071	0.111483	#N/A	#N/A	#N/A	#N/A	#N/A	#N/A	#N/A	#N/A	#N/A	#N/A	#N/A	#N/A	19	ENSG00000203876	ADD3-AS1	lncRNA	ADD3 antisense RNA 1 [Source:HGNC Symbol;Acc:HGNC:48682]
NOL7	#N/A	#N/A	1.11237	#N/A	1.16943	#N/A	#N/A	#N/A	1.30091	#N/A	2.64594	#N/A	#N/A	#N/A	#N/A	#N/A	#N/A	#N/A	#N/A	#N/A	#N/A	#N/A	#N/A	#N/A	#N/A	#N/A	#N/A	#N/A	#N/A	0.226969	#N/A	#N/A	#N/A	#N/A	0.968683	#N/A	2.07747	1.02215	1.80225	1.50415	0.952741	#N/A	1.21468	1.07319	0.86501	1.2874	1.05672	1.06003	#N/A	1.33888	#N/A	#N/A	#N/A	#N/A	#N/A	#N/A	#N/A	1.45481	#N/A	#N/A	#N/A	#N/A	#N/A	19	ENSG00000225921	NOL7	protein_coding	nucleolar protein 7 [Source:HGNC Symbol;Acc:HGNC:21040]
MPHOSPH9	#N/A	#N/A	#N/A	0.719118	0.746806	1.09961	#N/A	#N/A	0.89151	#N/A	0.710336	#N/A	#N/A	0.649533	0.590264	0.758032	#N/A	#N/A	0.877929	1.22877	#N/A	0.844287	#N/A	#N/A	1.04197	#N/A	0.842202	#N/A	#N/A	#N/A	#N/A	#N/A	#N/A	#N/A	#N/A	#N/A	#N/A	#N/A	#N/A	#N/A	#N/A	#N/A	#N/A	#N/A	#N/A	#N/A	#N/A	#N/A	#N/A	#N/A	#N/A	0.676786	#N/A	#N/A	0.704465	0.949698	1.22312	1.69502	1.36977	#N/A	#N/A	#N/A	#N/A	19	ENSG00000051825	MPHOSPH9	protein_coding	M-phase phosphoprotein 9 [Source:HGNC Symbol;Acc:HGNC:7215]
VCAN	#N/A	#N/A	#N/A	#N/A	0.147736	0.143194	#N/A	#N/A	0.0941711	#N/A	#N/A	#N/A	#N/A	#N/A	#N/A	#N/A	#N/A	#N/A	#N/A	#N/A	#N/A	#N/A	#N/A	#N/A	#N/A	#N/A	#N/A	#N/A	#N/A	#N/A	#N/A	#N/A	#N/A	#N/A	0.228718	0.0535202	0.206	0.234164	0.219262	0.131372	0.2799	0.151737	0.269509	0.105033	0.168796	0.079337	0.196642	0.210066	#N/A	0.18531	0.234692	#N/A	#N/A	#N/A	#N/A	#N/A	#N/A	#N/A	#N/A	#N/A	#N/A	#N/A	#N/A	19	ENSG00000038427	VCAN	protein_coding	versican [Source:HGNC Symbol;Acc:HGNC:2464]
ITGB1BP1	#N/A	#N/A	#N/A	#N/A	#N/A	#N/A	#N/A	#N/A	0.668537	1.03951	0.98455	#N/A	#N/A	#N/A	#N/A	#N/A	#N/A	#N/A	#N/A	#N/A	#N/A	#N/A	#N/A	#N/A	#N/A	#N/A	#N/A	#N/A	#N/A	#N/A	#N/A	#N/A	#N/A	#N/A	1.61168	#N/A	2.24426	1.88852	2.18818	2.22747	1.9271	1.46292	1.71211	1.76488	1.88443	1.46882	1.50548	1.56287	1.39574	1.62168	1.98788	#N/A	#N/A	#N/A	#N/A	#N/A	#N/A	#N/A	#N/A	#N/A	#N/A	#N/A	#N/A	19	ENSG00000119185	ITGB1BP1	protein_coding	integrin subunit beta 1 binding protein 1 [Source:HGNC Symbol;Acc:HGNC:23927]
GABRG3	#N/A	#N/A	0.0217289	#N/A	0.0757022	#N/A	#N/A	#N/A	0.0648138	#N/A	#N/A	#N/A	#N/A	#N/A	#N/A	#N/A	#N/A	#N/A	#N/A	#N/A	#N/A	#N/A	#N/A	0.0260725	#N/A	#N/A	#N/A	#N/A	#N/A	#N/A	#N/A	#N/A	#N/A	#N/A	0.0609328	#N/A	#N/A	0.0783058	0.0448621	#N/A	0.185399	#N/A	0.192413	0.0570299	0.0623643	0.0374312	0.0459392	0.038496	#N/A	0.0556082	0.0446754	#N/A	#N/A	#N/A	0.0703675	0.043823	#N/A	0.0617135	#N/A	#N/A	#N/A	#N/A	#N/A	19	ENSG00000182256	GABRG3	protein_coding	gamma-aminobutyric acid type A receptor subunit gamma3 [Source:HGNC Symbol;Acc:HGNC:4088]
VPS72	#N/A	#N/A	1.89885	1.26726	0.83957	0.776808	#N/A	#N/A	0.438312	#N/A	0.215088	#N/A	#N/A	1.04053	#N/A	0.787847	#N/A	1.04769	#N/A	0.164273	#N/A	#N/A	#N/A	#N/A	#N/A	#N/A	1.27297	#N/A	0.999155	#N/A	#N/A	#N/A	#N/A	#N/A	#N/A	#N/A	#N/A	#N/A	#N/A	#N/A	#N/A	#N/A	#N/A	#N/A	#N/A	#N/A	#N/A	#N/A	#N/A	#N/A	#N/A	1.49394	1.04264	0.534245	#N/A	0.289139	0.166421	#N/A	0.518325	#N/A	#N/A	0.486959	#N/A	19	ENSG00000163159	VPS72	protein_coding	vacuolar protein sorting 72 homolog [Source:HGNC Symbol;Acc:HGNC:11644]
KIF2A	#N/A	#N/A	#N/A	#N/A	#N/A	#N/A	#N/A	#N/A	0.824556	0.782699	1.66408	#N/A	#N/A	#N/A	#N/A	#N/A	#N/A	#N/A	#N/A	#N/A	#N/A	#N/A	#N/A	#N/A	#N/A	#N/A	#N/A	#N/A	#N/A	#N/A	#N/A	#N/A	#N/A	#N/A	1.24881	1.50088	1.42162	1.19085	1.13693	1.28064	1.20812	1.29558	1.21033	1.13933	1.37438	1.25938	1.26804	1.27255	#N/A	1.2901	1.01848	#N/A	#N/A	#N/A	#N/A	#N/A	#N/A	#N/A	#N/A	#N/A	#N/A	#N/A	#N/A	19	ENSG00000068796	KIF2A	protein_coding	kinesin family member 2A [Source:HGNC Symbol;Acc:HGNC:6318]
LGALS3BP	#N/A	#N/A	#N/A	#N/A	#N/A	#N/A	#N/A	#N/A	#N/A	0.0526521	#N/A	0.025968	#N/A	#N/A	#N/A	#N/A	#N/A	#N/A	#N/A	#N/A	#N/A	#N/A	#N/A	#N/A	#N/A	#N/A	#N/A	0.0824347	#N/A	#N/A	#N/A	#N/A	#N/A	#N/A	0.181809	0.0376819	0.180528	0.185696	0.179872	0.177415	0.194206	0.106204	0.202761	0.143509	0.13057	0.0788977	0.178016	0.179147	#N/A	0.183599	0.187123	#N/A	#N/A	#N/A	#N/A	#N/A	#N/A	#N/A	#N/A	#N/A	#N/A	#N/A	#N/A	19	ENSG00000108679	LGALS3BP	protein_coding	galectin 3 binding protein [Source:HGNC Symbol;Acc:HGNC:6564]
SLC25A43	#N/A	#N/A	#N/A	#N/A	#N/A	#N/A	#N/A	#N/A	#N/A	1.48514	#N/A	#N/A	#N/A	#N/A	#N/A	#N/A	#N/A	#N/A	#N/A	#N/A	#N/A	#N/A	#N/A	#N/A	#N/A	0.360214	#N/A	#N/A	#N/A	#N/A	#N/A	#N/A	#N/A	#N/A	5.05986	0.687817	4.29085	6.0845	4.77757	4.77225	5.71685	4.46098	5.13639	4.26046	4.46637	4.20175	4.33548	5.07393	0.894705	4.88401	4.99888	#N/A	#N/A	#N/A	#N/A	#N/A	#N/A	#N/A	#N/A	#N/A	#N/A	#N/A	#N/A	19	ENSG00000077713	SLC25A43	protein_coding	solute carrier family 25 member 43 [Source:HGNC Symbol;Acc:HGNC:30557]
BBS9	#N/A	#N/A	#N/A	#N/A	#N/A	#N/A	#N/A	#N/A	#N/A	0.676181	#N/A	#N/A	#N/A	#N/A	#N/A	#N/A	#N/A	#N/A	#N/A	#N/A	#N/A	#N/A	#N/A	#N/A	#N/A	0.728995	#N/A	#N/A	1.14158	#N/A	#N/A	#N/A	#N/A	#N/A	1.21407	2.08022	1.25749	1.35698	1.28855	1.30683	1.3091	1.31574	1.19908	1.23714	1.27188	1.35135	1.24216	1.21406	#N/A	1.2874	1.29781	#N/A	#N/A	#N/A	#N/A	#N/A	#N/A	#N/A	#N/A	#N/A	#N/A	#N/A	#N/A	19	ENSG00000122507	BBS9	protein_coding	Bardet-Biedl syndrome 9 [Source:HGNC Symbol;Acc:HGNC:30000]
TMEM241	#N/A	#N/A	#N/A	#N/A	#N/A	#N/A	#N/A	#N/A	#N/A	1.26032	#N/A	#N/A	#N/A	#N/A	#N/A	#N/A	#N/A	#N/A	#N/A	#N/A	#N/A	#N/A	#N/A	#N/A	#N/A	#N/A	#N/A	#N/A	#N/A	#N/A	#N/A	#N/A	#N/A	#N/A	1.95109	#N/A	2.1166	1.89426	2.30907	2.1043	2.03936	1.79992	1.88217	2.00912	2.1768	1.60591	2.05516	2.12523	1.86696	2.27496	2.24471	#N/A	0.771764	#N/A	#N/A	#N/A	#N/A	#N/A	#N/A	#N/A	#N/A	1.7773	#N/A	19	ENSG00000134490	TMEM241	protein_coding	transmembrane protein 241 [Source:HGNC Symbol;Acc:HGNC:31723]
ZNF846	#N/A	#N/A	#N/A	#N/A	#N/A	#N/A	#N/A	#N/A	#N/A	1.36535	0.292687	#N/A	#N/A	#N/A	#N/A	#N/A	#N/A	#N/A	#N/A	#N/A	#N/A	#N/A	#N/A	#N/A	#N/A	#N/A	#N/A	#N/A	#N/A	#N/A	#N/A	#N/A	#N/A	#N/A	2.28218	0.266021	2.81586	2.45032	3.04603	2.58664	2.33554	1.71501	2.35236	2.23427	1.94206	1.92722	2.56563	2.16414	0.653583	2.36126	2.45095	#N/A	#N/A	#N/A	#N/A	#N/A	#N/A	#N/A	#N/A	#N/A	#N/A	#N/A	#N/A	19	ENSG00000196605	ZNF846	protein_coding	zinc finger protein 846 [Source:HGNC Symbol;Acc:HGNC:27260]
SPIDR	#N/A	#N/A	#N/A	#N/A	#N/A	#N/A	#N/A	#N/A	#N/A	0.590426	#N/A	#N/A	#N/A	#N/A	#N/A	#N/A	#N/A	#N/A	#N/A	#N/A	#N/A	#N/A	#N/A	#N/A	#N/A	#N/A	#N/A	#N/A	#N/A	#N/A	#N/A	#N/A	#N/A	#N/A	1.26414	1.2883	1.28909	1.29217	1.58541	1.43927	1.35545	1.01182	1.4648	1.3714	1.36189	0.943721	1.14764	1.25939	#N/A	1.39611	1.50473	#N/A	#N/A	#N/A	#N/A	#N/A	0.768217	#N/A	#N/A	#N/A	0.54614	#N/A	#N/A	19	ENSG00000164808	SPIDR	protein_coding	scaffold protein involved in DNA repair [Source:HGNC Symbol;Acc:HGNC:28971]
VTA1	#N/A	#N/A	#N/A	#N/A	#N/A	#N/A	#N/A	#N/A	#N/A	0.900977	0.857708	#N/A	#N/A	#N/A	#N/A	#N/A	#N/A	#N/A	#N/A	#N/A	#N/A	#N/A	#N/A	#N/A	#N/A	#N/A	#N/A	#N/A	#N/A	#N/A	#N/A	#N/A	#N/A	#N/A	0.958791	#N/A	1.6011	0.948409	1.45337	1.36651	0.949487	0.777995	1.05907	1.08861	1.06061	0.886221	1.01444	1.13238	#N/A	0.96337	0.862645	#N/A	#N/A	#N/A	#N/A	#N/A	1.08261	0.979043	#N/A	#N/A	#N/A	#N/A	#N/A	19	ENSG00000009844	VTA1	protein_coding	vesicle trafficking 1 [Source:HGNC Symbol;Acc:HGNC:20954]
#266313	#N/A	#N/A	#N/A	#N/A	#N/A	#N/A	#N/A	#N/A	#N/A	0.0642129	#N/A	#N/A	#N/A	#N/A	#N/A	#N/A	0.0505846	#N/A	#N/A	#N/A	#N/A	#N/A	#N/A	#N/A	#N/A	#N/A	#N/A	#N/A	#N/A	#N/A	#N/A	#N/A	#N/A	#N/A	0.147165	#N/A	0.243089	0.212731	0.304401	0.307726	3.49387	0.155484	2.86136	0.14717	0.148567	0.0805171	0.334882	0.169127	#N/A	0.17527	0.397381	#N/A	#N/A	0.0817367	#N/A	#N/A	#N/A	#N/A	#N/A	#N/A	#N/A	0.109168	#N/A	19	ENSG00000266313		lncRNA	novel transcript
ARHGAP1	#N/A	#N/A	#N/A	#N/A	#N/A	1.17548	#N/A	#N/A	#N/A	1.0586	1.13831	#N/A	#N/A	#N/A	#N/A	#N/A	#N/A	#N/A	#N/A	#N/A	#N/A	#N/A	#N/A	#N/A	#N/A	#N/A	#N/A	#N/A	#N/A	#N/A	#N/A	#N/A	#N/A	#N/A	2.01431	#N/A	2.18822	1.86419	2.76703	1.80964	1.87997	1.89983	2.38354	2.85522	2.3105	1.54939	2.25721	2.19788	1.05738	2.81902	1.68252	#N/A	#N/A	#N/A	#N/A	#N/A	#N/A	#N/A	#N/A	#N/A	#N/A	#N/A	#N/A	19	ENSG00000175220	ARHGAP1	protein_coding	Rho GTPase activating protein 1 [Source:HGNC Symbol;Acc:HGNC:673]
ULK4	#N/A	#N/A	#N/A	#N/A	#N/A	#N/A	#N/A	#N/A	#N/A	0.909989	#N/A	#N/A	#N/A	#N/A	#N/A	#N/A	#N/A	#N/A	#N/A	#N/A	#N/A	#N/A	#N/A	#N/A	#N/A	#N/A	#N/A	#N/A	#N/A	#N/A	#N/A	#N/A	#N/A	#N/A	4.58098	3.01592	3.74634	5.38219	4.79801	4.47925	5.24361	4.272	4.71307	4.00858	4.49359	4.27725	4.36093	4.66091	#N/A	4.44661	4.52819	#N/A	#N/A	#N/A	#N/A	1.5156	#N/A	1.03009	#N/A	#N/A	#N/A	#N/A	#N/A	19	ENSG00000168038	ULK4	protein_coding	unc-51 like kinase 4 [Source:HGNC Symbol;Acc:HGNC:15784]
POLR3C	#N/A	#N/A	#N/A	#N/A	#N/A	#N/A	#N/A	#N/A	#N/A	1.04338	#N/A	#N/A	#N/A	#N/A	#N/A	#N/A	#N/A	#N/A	0.670819	#N/A	#N/A	#N/A	#N/A	#N/A	#N/A	#N/A	#N/A	#N/A	#N/A	#N/A	#N/A	#N/A	#N/A	#N/A	0.96935	0.472791	1.02229	1.14879	0.995511	0.988613	1.15584	1.08532	0.95946	0.853976	1.11907	0.938384	1.10327	1.22926	#N/A	1.03946	1.09152	#N/A	0.897828	#N/A	#N/A	#N/A	#N/A	#N/A	#N/A	#N/A	#N/A	#N/A	#N/A	19	ENSG00000186141	POLR3C	protein_coding	RNA polymerase III subunit C [Source:HGNC Symbol;Acc:HGNC:30076]
SFI1	#N/A	#N/A	#N/A	#N/A	#N/A	1.06398	#N/A	#N/A	#N/A	0.967843	#N/A	#N/A	#N/A	#N/A	#N/A	#N/A	#N/A	#N/A	#N/A	#N/A	#N/A	#N/A	#N/A	#N/A	#N/A	#N/A	#N/A	#N/A	#N/A	#N/A	#N/A	#N/A	#N/A	#N/A	2.1116	#N/A	1.82659	2.01174	1.80701	1.99451	2.06592	1.39282	2.10713	2.45614	2.06452	0.991239	2.05813	2.21215	#N/A	1.95726	2.41215	#N/A	#N/A	#N/A	#N/A	0.776978	0.259424	#N/A	#N/A	#N/A	#N/A	#N/A	#N/A	19	ENSG00000198089	SFI1	protein_coding	SFI1 centrin binding protein [Source:HGNC Symbol;Acc:HGNC:29064]
NBDY	#N/A	#N/A	#N/A	#N/A	#N/A	#N/A	#N/A	#N/A	#N/A	0.739738	#N/A	#N/A	#N/A	#N/A	#N/A	#N/A	#N/A	#N/A	#N/A	#N/A	#N/A	#N/A	0.747332	#N/A	#N/A	#N/A	#N/A	#N/A	#N/A	#N/A	#N/A	#N/A	#N/A	#N/A	3.24864	4.31021	2.95363	3.1425	3.18878	3.39841	3.5446	2.57201	2.50619	2.74307	2.62743	2.98215	2.37424	2.40204	1.19881	2.66881	3.36031	#N/A	#N/A	#N/A	#N/A	#N/A	#N/A	#N/A	#N/A	#N/A	#N/A	#N/A	#N/A	19	ENSG00000204272	NBDY	protein_coding	negative regulator of P-body association [Source:HGNC Symbol;Acc:HGNC:50713]
DENND5A	#N/A	#N/A	#N/A	#N/A	#N/A	#N/A	#N/A	#N/A	#N/A	0.576099	#N/A	#N/A	#N/A	#N/A	#N/A	#N/A	#N/A	#N/A	#N/A	#N/A	#N/A	#N/A	#N/A	#N/A	#N/A	#N/A	#N/A	#N/A	#N/A	#N/A	#N/A	#N/A	#N/A	#N/A	0.972879	#N/A	0.961555	0.955089	1.01413	1.05029	0.943652	1.02923	0.960985	0.911734	1.03633	0.713285	0.900722	0.931635	0.675866	1.05605	0.841353	#N/A	#N/A	#N/A	#N/A	#N/A	#N/A	#N/A	#N/A	#N/A	#N/A	1.12664	2.37331	19	ENSG00000184014	DENND5A	protein_coding	DENN domain containing 5A [Source:HGNC Symbol;Acc:HGNC:19344]
FAM111A	#N/A	#N/A	#N/A	#N/A	#N/A	#N/A	#N/A	#N/A	#N/A	0.971283	#N/A	#N/A	#N/A	#N/A	#N/A	#N/A	#N/A	#N/A	#N/A	#N/A	#N/A	#N/A	#N/A	#N/A	#N/A	#N/A	#N/A	#N/A	#N/A	#N/A	#N/A	#N/A	#N/A	#N/A	6.50206	#N/A	7.265	7.07091	5.58959	6.04957	7.81663	4.77551	7.11584	5.45021	6.40949	5.58515	6.5487	7.27365	0.883248	5.04601	6.07557	#N/A	0.745734	#N/A	#N/A	#N/A	#N/A	#N/A	#N/A	#N/A	0.596344	#N/A	#N/A	19	ENSG00000166801	FAM111A	protein_coding	FAM111 trypsin like peptidase A [Source:HGNC Symbol;Acc:HGNC:24725]
ZNF737	#N/A	#N/A	#N/A	#N/A	#N/A	#N/A	#N/A	#N/A	#N/A	0.914441	#N/A	#N/A	#N/A	#N/A	#N/A	#N/A	#N/A	#N/A	#N/A	#N/A	#N/A	#N/A	#N/A	#N/A	#N/A	#N/A	#N/A	#N/A	0.791186	#N/A	#N/A	#N/A	#N/A	#N/A	1.6259	#N/A	1.97954	1.45805	2.04418	1.39644	1.33132	1.13319	1.78612	1.3671	1.73195	1.5311	1.43102	1.71883	0.499139	2.03427	1.46583	#N/A	#N/A	#N/A	#N/A	#N/A	0.200514	#N/A	#N/A	#N/A	#N/A	#N/A	#N/A	19	ENSG00000237440	ZNF737	protein_coding	zinc finger protein 737 [Source:HGNC Symbol;Acc:HGNC:32468]
DPYSL2	#N/A	#N/A	#N/A	#N/A	#N/A	#N/A	#N/A	#N/A	#N/A	0.761108	#N/A	#N/A	#N/A	#N/A	#N/A	#N/A	#N/A	#N/A	#N/A	#N/A	#N/A	#N/A	#N/A	#N/A	#N/A	#N/A	#N/A	#N/A	#N/A	#N/A	#N/A	#N/A	#N/A	#N/A	8.31766	5.71886	8.18172	9.33974	6.95736	6.75594	8.57508	6.31001	8.70514	6.76542	8.14309	5.11041	6.12171	7.12962	2.05774	6.65587	8.12266	#N/A	#N/A	#N/A	#N/A	#N/A	#N/A	#N/A	#N/A	#N/A	#N/A	0.91535	#N/A	19	ENSG00000092964	DPYSL2	protein_coding	dihydropyrimidinase like 2 [Source:HGNC Symbol;Acc:HGNC:3014]
#261526	#N/A	#N/A	#N/A	#N/A	#N/A	#N/A	#N/A	#N/A	#N/A	0.0542354	#N/A	#N/A	#N/A	#N/A	#N/A	#N/A	#N/A	#N/A	#N/A	#N/A	#N/A	#N/A	#N/A	#N/A	#N/A	#N/A	#N/A	#N/A	#N/A	#N/A	#N/A	#N/A	#N/A	#N/A	0.627494	#N/A	1.89637	1.31067	1.42731	1.41601	1.99688	#N/A	1.40703	0.127162	0.161896	0.0475742	1.46555	1.24352	0.0803741	1.2149	1.17942	#N/A	#N/A	#N/A	#N/A	0.0154169	#N/A	0.0843914	#N/A	#N/A	#N/A	#N/A	0.0668261	19	ENSG00000261526		lncRNA	novel transcript
PRKX-AS1	#N/A	#N/A	#N/A	#N/A	#N/A	#N/A	#N/A	#N/A	#N/A	0.120278	#N/A	#N/A	#N/A	#N/A	0.081822	#N/A	#N/A	#N/A	#N/A	#N/A	0.0740653	#N/A	0.0272951	#N/A	#N/A	#N/A	#N/A	#N/A	#N/A	#N/A	#N/A	#N/A	#N/A	#N/A	0.256139	#N/A	0.211688	0.265318	0.249108	0.256531	0.283824	0.171353	0.247972	0.198083	0.160541	0.104396	0.275341	0.258567	#N/A	0.219723	0.241241	#N/A	#N/A	#N/A	#N/A	#N/A	#N/A	#N/A	#N/A	#N/A	#N/A	#N/A	#N/A	19	ENSG00000236188	PRKX-AS1	lncRNA	PRKX antisense RNA 1 [Source:HGNC Symbol;Acc:HGNC:40479]
SERPINE3	#N/A	#N/A	0.514442	#N/A	#N/A	#N/A	#N/A	#N/A	#N/A	0.0591643	0.0774768	#N/A	#N/A	#N/A	#N/A	#N/A	#N/A	#N/A	#N/A	#N/A	#N/A	#N/A	#N/A	#N/A	#N/A	#N/A	#N/A	#N/A	#N/A	#N/A	#N/A	#N/A	#N/A	#N/A	0.206601	0.0647871	0.24162	0.359509	0.247942	0.215853	4.32286	0.146153	4.29073	0.181089	0.170616	0.0982701	1.59686	0.231229	#N/A	0.27472	0.461641	#N/A	#N/A	#N/A	#N/A	#N/A	#N/A	#N/A	#N/A	#N/A	#N/A	#N/A	#N/A	19	ENSG00000253309	SERPINE3	protein_coding	serpin family E member 3 [Source:HGNC Symbol;Acc:HGNC:24774]
FAM3C	#N/A	#N/A	#N/A	#N/A	#N/A	#N/A	#N/A	#N/A	#N/A	0.857969	#N/A	#N/A	#N/A	#N/A	#N/A	#N/A	#N/A	#N/A	#N/A	#N/A	#N/A	#N/A	#N/A	#N/A	#N/A	0.126413	#N/A	#N/A	#N/A	#N/A	#N/A	#N/A	#N/A	#N/A	1.83311	0.272002	2.59201	2.08849	2.91801	2.35197	1.79948	1.4183	1.88641	1.57176	2.04555	1.48855	1.75769	1.79699	0.808781	1.84206	1.66748	#N/A	#N/A	#N/A	#N/A	#N/A	#N/A	#N/A	#N/A	#N/A	#N/A	#N/A	#N/A	19	ENSG00000196937	FAM3C	protein_coding	FAM3 metabolism regulating signaling molecule C [Source:HGNC Symbol;Acc:HGNC:18664]
WASHC4	#N/A	#N/A	#N/A	#N/A	#N/A	#N/A	#N/A	#N/A	#N/A	0.597442	#N/A	#N/A	#N/A	#N/A	#N/A	#N/A	#N/A	#N/A	#N/A	#N/A	#N/A	#N/A	#N/A	#N/A	#N/A	#N/A	#N/A	#N/A	#N/A	#N/A	#N/A	#N/A	#N/A	#N/A	0.816934	0.966597	1.01762	0.859886	0.865205	0.789433	0.856989	0.85256	0.810313	0.789841	0.877551	0.784624	0.829581	0.950473	1.30798	0.780484	0.773065	#N/A	#N/A	#N/A	#N/A	#N/A	#N/A	#N/A	#N/A	#N/A	#N/A	1.03093	#N/A	19	ENSG00000136051	WASHC4	protein_coding	WASH complex subunit 4 [Source:HGNC Symbol;Acc:HGNC:29174]
SEC63	#N/A	#N/A	#N/A	#N/A	#N/A	#N/A	#N/A	#N/A	#N/A	0.562039	0.808578	#N/A	#N/A	#N/A	#N/A	#N/A	#N/A	#N/A	#N/A	#N/A	#N/A	#N/A	#N/A	#N/A	#N/A	#N/A	#N/A	#N/A	#N/A	#N/A	#N/A	#N/A	#N/A	#N/A	0.585847	#N/A	0.437948	0.604982	0.549207	0.572163	0.509431	0.550672	0.487773	0.659536	0.527821	0.832486	0.592586	0.513159	1.36387	0.520838	0.540325	#N/A	#N/A	#N/A	#N/A	#N/A	#N/A	#N/A	#N/A	#N/A	#N/A	0.873883	#N/A	19	ENSG00000025796	SEC63	protein_coding	SEC63 homolog, protein translocation regulator [Source:HGNC Symbol;Acc:HGNC:21082]
RIPK2	#N/A	#N/A	#N/A	#N/A	#N/A	#N/A	0.393112	#N/A	#N/A	1.14873	#N/A	#N/A	#N/A	#N/A	#N/A	#N/A	#N/A	#N/A	#N/A	#N/A	#N/A	#N/A	#N/A	#N/A	#N/A	#N/A	#N/A	#N/A	#N/A	#N/A	#N/A	#N/A	#N/A	#N/A	5.54881	0.0646356	4.86624	4.79528	5.32313	6.64602	5.29394	2.31656	5.35738	4.53265	3.93447	0.319406	4.05263	4.87978	#N/A	4.72879	4.59212	#N/A	#N/A	#N/A	#N/A	#N/A	0.137508	#N/A	#N/A	#N/A	#N/A	#N/A	#N/A	19	ENSG00000104312	RIPK2	protein_coding	receptor interacting serine/threonine kinase 2 [Source:HGNC Symbol;Acc:HGNC:10020]
FER	#N/A	#N/A	#N/A	#N/A	#N/A	#N/A	#N/A	#N/A	#N/A	0.474313	#N/A	#N/A	#N/A	#N/A	#N/A	#N/A	#N/A	#N/A	#N/A	#N/A	#N/A	#N/A	#N/A	#N/A	#N/A	#N/A	#N/A	#N/A	#N/A	#N/A	#N/A	#N/A	#N/A	#N/A	1.53052	1.38114	1.40324	1.37097	1.32214	1.50054	1.43868	1.50181	1.15997	1.34804	1.32561	1.74656	1.18783	1.20536	#N/A	1.26499	1.4465	#N/A	#N/A	#N/A	#N/A	#N/A	#N/A	#N/A	#N/A	#N/A	#N/A	1.53241	1.47114	19	ENSG00000151422	FER	protein_coding	FER tyrosine kinase [Source:HGNC Symbol;Acc:HGNC:3655]
PAGR1	#N/A	#N/A	0.590027	#N/A	0.144725	#N/A	#N/A	#N/A	#N/A	0.24653	#N/A	#N/A	#N/A	#N/A	#N/A	#N/A	#N/A	#N/A	#N/A	#N/A	#N/A	#N/A	#N/A	#N/A	#N/A	#N/A	#N/A	#N/A	#N/A	#N/A	#N/A	#N/A	#N/A	#N/A	0.208312	0.0431793	0.279721	0.241443	0.313658	0.248787	6.20265	0.238529	5.35516	0.222108	0.201114	0.0963472	4.6769	0.306544	#N/A	0.301132	0.238967	#N/A	#N/A	#N/A	#N/A	#N/A	#N/A	#N/A	#N/A	#N/A	#N/A	#N/A	#N/A	19	ENSG00000280789	PAGR1	protein_coding	PAXIP1 associated glutamate rich protein 1 [Source:HGNC Symbol;Acc:HGNC:28707]
C11orf80	#N/A	#N/A	#N/A	#N/A	#N/A	#N/A	#N/A	#N/A	#N/A	0.907051	#N/A	#N/A	#N/A	#N/A	#N/A	#N/A	#N/A	#N/A	#N/A	#N/A	#N/A	#N/A	#N/A	#N/A	#N/A	#N/A	#N/A	#N/A	#N/A	#N/A	#N/A	#N/A	#N/A	#N/A	3.60115	0.269858	3.25146	4.23564	3.53574	3.58082	4.2491	3.85081	3.97367	3.53193	3.57982	3.421	3.29253	3.86967	0.949986	3.4672	4.15395	#N/A	#N/A	#N/A	0.847549	#N/A	#N/A	#N/A	#N/A	#N/A	#N/A	#N/A	#N/A	19	ENSG00000173715	C11orf80	protein_coding	chromosome 11 open reading frame 80 [Source:HGNC Symbol;Acc:HGNC:26197]
ATP6AP2	#N/A	#N/A	#N/A	#N/A	#N/A	#N/A	#N/A	#N/A	#N/A	0.844035	#N/A	#N/A	#N/A	#N/A	#N/A	#N/A	#N/A	#N/A	0.527186	#N/A	#N/A	#N/A	#N/A	#N/A	#N/A	#N/A	#N/A	#N/A	#N/A	#N/A	#N/A	0.035514	#N/A	#N/A	1.25995	#N/A	1.73764	1.58763	1.59326	1.43608	1.25238	1.14556	1.25694	1.26302	1.18107	1.02769	1.29526	1.17089	#N/A	1.26927	1.29696	#N/A	#N/A	#N/A	#N/A	#N/A	#N/A	#N/A	#N/A	#N/A	0.51138	#N/A	#N/A	19	ENSG00000182220	ATP6AP2	protein_coding	ATPase H+ transporting accessory protein 2 [Source:HGNC Symbol;Acc:HGNC:18305]
CCDC102A	#N/A	#N/A	#N/A	#N/A	#N/A	#N/A	#N/A	#N/A	#N/A	0.040378	#N/A	#N/A	#N/A	#N/A	#N/A	#N/A	#N/A	#N/A	#N/A	#N/A	#N/A	#N/A	#N/A	#N/A	#N/A	#N/A	#N/A	0.0898103	#N/A	#N/A	#N/A	#N/A	#N/A	#N/A	0.178909	0.0366603	0.132676	0.129077	0.179617	0.148916	3.92888	0.125623	0.222609	0.125902	0.12988	0.070869	0.150232	0.167552	0.0822768	0.162496	0.160293	#N/A	#N/A	#N/A	#N/A	#N/A	#N/A	#N/A	#N/A	#N/A	#N/A	#N/A	#N/A	19	ENSG00000135736	CCDC102A	protein_coding	coiled-coil domain containing 102A [Source:HGNC Symbol;Acc:HGNC:28097]
KYAT3	#N/A	#N/A	#N/A	#N/A	#N/A	#N/A	#N/A	#N/A	#N/A	0.818004	#N/A	#N/A	#N/A	#N/A	#N/A	#N/A	#N/A	#N/A	#N/A	#N/A	#N/A	#N/A	#N/A	#N/A	#N/A	#N/A	#N/A	#N/A	#N/A	#N/A	#N/A	#N/A	#N/A	#N/A	1.33997	0.249468	1.20302	1.22607	1.33802	1.37376	1.31984	1.55696	1.17868	1.1567	1.2852	1.43534	1.26182	1.47177	0.567255	1.26041	1.27034	#N/A	#N/A	#N/A	#N/A	0.401926	#N/A	#N/A	#N/A	#N/A	#N/A	#N/A	#N/A	19	ENSG00000137944	KYAT3	protein_coding	kynurenine aminotransferase 3 [Source:HGNC Symbol;Acc:HGNC:33238]
MRE11	#N/A	#N/A	#N/A	#N/A	#N/A	#N/A	#N/A	#N/A	#N/A	0.714653	#N/A	0.362986	#N/A	#N/A	#N/A	#N/A	#N/A	#N/A	#N/A	#N/A	#N/A	#N/A	#N/A	#N/A	#N/A	0.591603	#N/A	#N/A	#N/A	#N/A	#N/A	#N/A	#N/A	#N/A	1.08769	#N/A	1.25094	1.29839	1.12127	1.20289	1.14912	1.21842	1.15265	1.2209	1.27889	1.00737	1.06363	1.15728	1.54735	1.02135	1.1772	#N/A	#N/A	#N/A	#N/A	#N/A	#N/A	#N/A	#N/A	#N/A	#N/A	#N/A	#N/A	19	ENSG00000020922	MRE11	protein_coding	MRE11 homolog, double strand break repair nuclease [Source:HGNC Symbol;Acc:HGNC:7230]
SUCO	#N/A	#N/A	#N/A	#N/A	#N/A	#N/A	#N/A	#N/A	#N/A	0.693197	1.01123	#N/A	#N/A	#N/A	#N/A	#N/A	#N/A	#N/A	#N/A	#N/A	#N/A	#N/A	#N/A	#N/A	#N/A	#N/A	#N/A	#N/A	#N/A	#N/A	#N/A	#N/A	#N/A	#N/A	1.12152	1.25313	1.19152	1.05298	1.20113	1.12989	1.10724	1.02325	1.13088	1.04298	1.4703	1.37918	1.09642	1.08416	#N/A	1.1854	0.975973	#N/A	#N/A	#N/A	#N/A	#N/A	0.983184	#N/A	#N/A	#N/A	#N/A	#N/A	#N/A	19	ENSG00000094975	SUCO	protein_coding	SUN domain containing ossification factor [Source:HGNC Symbol;Acc:HGNC:1240]
CAMK2N1	#N/A	#N/A	#N/A	#N/A	#N/A	#N/A	#N/A	#N/A	#N/A	0.0281846	0.0635406	#N/A	#N/A	#N/A	#N/A	#N/A	#N/A	#N/A	#N/A	#N/A	#N/A	#N/A	#N/A	#N/A	#N/A	0.0245131	#N/A	#N/A	0.0958735	#N/A	#N/A	#N/A	#N/A	#N/A	0.178343	#N/A	0.178212	0.163297	0.182706	0.179574	0.203597	0.120843	0.1915	0.141749	0.127241	0.0768775	0.185521	0.176944	#N/A	0.179785	0.185942	#N/A	#N/A	#N/A	#N/A	#N/A	#N/A	#N/A	#N/A	#N/A	#N/A	#N/A	#N/A	19	ENSG00000162545	CAMK2N1	protein_coding	calcium/calmodulin dependent protein kinase II inhibitor 1 [Source:HGNC Symbol;Acc:HGNC:24190]
HSP90AA1	#N/A	#N/A	#N/A	#N/A	#N/A	#N/A	#N/A	#N/A	#N/A	0.912851	0.256416	#N/A	#N/A	#N/A	#N/A	#N/A	#N/A	#N/A	#N/A	#N/A	#N/A	#N/A	#N/A	#N/A	#N/A	0.117782	#N/A	#N/A	#N/A	#N/A	#N/A	#N/A	#N/A	#N/A	4.27828	#N/A	4.17911	4.81242	2.40459	2.68219	4.78866	3.66959	4.44816	3.05529	3.36672	2.66947	3.55948	4.29514	0.707569	3.60817	3.55371	#N/A	#N/A	#N/A	#N/A	#N/A	#N/A	#N/A	#N/A	#N/A	#N/A	#N/A	#N/A	19	ENSG00000080824	HSP90AA1	protein_coding	heat shock protein 90 alpha family class A member 1 [Source:HGNC Symbol;Acc:HGNC:5253]
GSAP	#N/A	#N/A	#N/A	#N/A	#N/A	#N/A	#N/A	#N/A	#N/A	0.662395	#N/A	0.592495	#N/A	#N/A	0.754765	#N/A	#N/A	#N/A	#N/A	#N/A	#N/A	#N/A	#N/A	#N/A	#N/A	#N/A	#N/A	#N/A	#N/A	#N/A	#N/A	#N/A	#N/A	#N/A	0.925714	#N/A	1.0328	1.14619	1.17395	1.06767	1.01236	#N/A	1.09782	0.900817	1.17176	#N/A	0.776094	0.928933	0.720107	1.14332	1.37685	#N/A	#N/A	1.56215	#N/A	#N/A	1.26004	#N/A	#N/A	#N/A	#N/A	#N/A	#N/A	19	ENSG00000186088	GSAP	protein_coding	gamma-secretase activating protein [Source:HGNC Symbol;Acc:HGNC:28042]
RBM3	#N/A	#N/A	#N/A	#N/A	#N/A	#N/A	#N/A	#N/A	#N/A	0.720757	1.16195	#N/A	#N/A	#N/A	#N/A	#N/A	#N/A	#N/A	#N/A	#N/A	#N/A	#N/A	#N/A	#N/A	#N/A	#N/A	#N/A	#N/A	#N/A	#N/A	#N/A	#N/A	#N/A	#N/A	1.10917	#N/A	1.70427	1.02911	1.11191	1.07457	1.081	1.15155	0.722816	0.90658	0.721271	1.15497	0.817048	1.01116	1.28756	0.699756	0.941019	#N/A	#N/A	#N/A	#N/A	#N/A	#N/A	#N/A	#N/A	#N/A	#N/A	#N/A	1.29537	19	ENSG00000102317	RBM3	protein_coding	RNA binding motif protein 3 [Source:HGNC Symbol;Acc:HGNC:9900]
EIF6	#N/A	#N/A	#N/A	#N/A	#N/A	#N/A	#N/A	#N/A	#N/A	0.404525	0.0977427	#N/A	#N/A	#N/A	#N/A	#N/A	#N/A	#N/A	#N/A	#N/A	0.0829739	#N/A	#N/A	0.0549504	#N/A	#N/A	#N/A	0.143171	#N/A	#N/A	#N/A	#N/A	#N/A	#N/A	1.24297	#N/A	2.21059	1.7144	1.77669	1.66237	1.8131	#N/A	1.45767	1.23105	1.25117	#N/A	1.41533	2.03365	0.0996171	1.62988	1.52146	#N/A	#N/A	#N/A	#N/A	#N/A	#N/A	#N/A	#N/A	#N/A	#N/A	#N/A	#N/A	19	ENSG00000242372	EIF6	protein_coding	eukaryotic translation initiation factor 6 [Source:HGNC Symbol;Acc:HGNC:6159]
C11orf68	#N/A	#N/A	0.0943486	#N/A	#N/A	#N/A	#N/A	#N/A	#N/A	0.030582	#N/A	#N/A	0.0614244	#N/A	#N/A	#N/A	#N/A	#N/A	#N/A	#N/A	#N/A	#N/A	#N/A	#N/A	#N/A	#N/A	#N/A	#N/A	#N/A	#N/A	#N/A	#N/A	#N/A	#N/A	0.115444	#N/A	0.337886	0.129723	0.298555	#N/A	0.910578	0.101232	0.772466	0.0997205	0.0992491	0.0711488	0.151198	0.140911	0.0786238	0.137517	0.187956	#N/A	#N/A	#N/A	#N/A	#N/A	#N/A	#N/A	0.059214	#N/A	#N/A	#N/A	#N/A	19	ENSG00000175573	C11orf68	protein_coding	chromosome 11 open reading frame 68 [Source:HGNC Symbol;Acc:HGNC:28801]
TYMP	#N/A	#N/A	#N/A	#N/A	#N/A	#N/A	#N/A	#N/A	#N/A	0.682222	#N/A	#N/A	#N/A	#N/A	#N/A	#N/A	0.162579	#N/A	#N/A	#N/A	#N/A	#N/A	#N/A	#N/A	#N/A	#N/A	#N/A	#N/A	#N/A	#N/A	#N/A	#N/A	#N/A	#N/A	0.421868	0.0907732	5.92446	0.470189	6.5468	5.92064	9.40556	0.262838	7.34088	4.55698	0.232202	0.226696	6.98888	5.65725	0.298203	4.81762	6.60499	#N/A	#N/A	#N/A	#N/A	#N/A	#N/A	#N/A	#N/A	#N/A	#N/A	#N/A	#N/A	19	ENSG00000025708	TYMP	protein_coding	thymidine phosphorylase [Source:HGNC Symbol;Acc:HGNC:3148]
SMC1B	#N/A	#N/A	0.69073	#N/A	#N/A	#N/A	0.134998	#N/A	#N/A	0.274555	#N/A	#N/A	0.151365	#N/A	#N/A	#N/A	#N/A	#N/A	#N/A	#N/A	#N/A	#N/A	#N/A	#N/A	#N/A	#N/A	#N/A	#N/A	#N/A	#N/A	#N/A	#N/A	#N/A	#N/A	0.870919	#N/A	1.11191	0.937404	0.794842	0.940855	#N/A	0.424875	0.872283	0.74865	0.52479	#N/A	1.10422	0.845439	#N/A	1.06911	0.993175	#N/A	0.372858	#N/A	0.100423	#N/A	#N/A	#N/A	#N/A	#N/A	#N/A	#N/A	#N/A	19	ENSG00000077935	SMC1B	protein_coding	structural maintenance of chromosomes 1B [Source:HGNC Symbol;Acc:HGNC:11112]
INSYN2A	#N/A	#N/A	#N/A	#N/A	#N/A	#N/A	#N/A	#N/A	#N/A	0.683839	#N/A	#N/A	#N/A	#N/A	#N/A	#N/A	#N/A	#N/A	#N/A	#N/A	#N/A	#N/A	#N/A	#N/A	#N/A	#N/A	#N/A	#N/A	#N/A	#N/A	#N/A	#N/A	#N/A	#N/A	0.381909	0.064074	5.02757	0.794605	4.34158	5.843	6.55277	0.765563	6.79328	4.38468	0.521824	0.1685	6.50124	0.280542	0.196782	5.19561	0.552167	#N/A	#N/A	#N/A	#N/A	#N/A	#N/A	#N/A	#N/A	#N/A	#N/A	0.153884	#N/A	19	ENSG00000188916	INSYN2A	protein_coding	inhibitory synaptic factor 2A [Source:HGNC Symbol;Acc:HGNC:33859]
DIMT1	#N/A	#N/A	#N/A	#N/A	1.10412	1.0735	#N/A	#N/A	#N/A	0.702044	0.982691	#N/A	#N/A	#N/A	#N/A	#N/A	#N/A	#N/A	#N/A	#N/A	#N/A	#N/A	#N/A	#N/A	#N/A	#N/A	#N/A	#N/A	#N/A	#N/A	#N/A	#N/A	#N/A	#N/A	0.870158	#N/A	1.04301	0.855549	0.76773	0.925049	0.77075	0.798385	0.873304	0.985421	0.706429	1.03135	0.867467	0.967057	#N/A	0.726259	0.690959	#N/A	#N/A	#N/A	#N/A	#N/A	#N/A	#N/A	#N/A	#N/A	#N/A	#N/A	#N/A	19	ENSG00000086189	DIMT1	protein_coding	DIM1 rRNA methyltransferase and ribosome maturation factor [Source:HGNC Symbol;Acc:HGNC:30217]
A1BG	#N/A	#N/A	0.0852094	0.104461	#N/A	#N/A	#N/A	#N/A	#N/A	0.0256964	#N/A	#N/A	#N/A	#N/A	#N/A	#N/A	#N/A	#N/A	#N/A	#N/A	#N/A	#N/A	#N/A	#N/A	#N/A	#N/A	#N/A	#N/A	#N/A	#N/A	#N/A	#N/A	#N/A	#N/A	0.127551	#N/A	0.104176	0.224734	0.408104	0.150375	2.59644	0.0989355	2.03197	0.0745589	0.0685439	0.0639275	0.68346	0.191719	0.0764442	0.305382	0.177272	#N/A	#N/A	#N/A	#N/A	#N/A	#N/A	#N/A	#N/A	#N/A	#N/A	#N/A	#N/A	19	ENSG00000121410	A1BG	protein_coding	alpha-1-B glycoprotein [Source:HGNC Symbol;Acc:HGNC:5]
TAX1BP3	#N/A	#N/A	#N/A	#N/A	#N/A	#N/A	#N/A	#N/A	#N/A	0.0168875	#N/A	#N/A	#N/A	#N/A	#N/A	#N/A	#N/A	#N/A	#N/A	#N/A	#N/A	#N/A	#N/A	#N/A	#N/A	#N/A	#N/A	#N/A	#N/A	#N/A	#N/A	#N/A	#N/A	#N/A	0.129593	0.0499526	0.17384	0.234508	0.252869	0.242264	3.02054	0.0759558	4.05881	0.100449	0.12179	0.0535164	0.118691	0.255678	0.0799597	0.182447	0.260516	#N/A	#N/A	#N/A	#N/A	#N/A	#N/A	#N/A	#N/A	#N/A	#N/A	#N/A	0.0697235	19	ENSG00000213977	TAX1BP3	protein_coding	Tax1 binding protein 3 [Source:HGNC Symbol;Acc:HGNC:30684]
PROS1	#N/A	#N/A	#N/A	#N/A	#N/A	#N/A	#N/A	#N/A	#N/A	0.675977	#N/A	#N/A	#N/A	#N/A	#N/A	#N/A	#N/A	#N/A	#N/A	#N/A	#N/A	#N/A	#N/A	#N/A	#N/A	#N/A	#N/A	#N/A	0.49452	#N/A	#N/A	#N/A	#N/A	#N/A	0.418366	0.0927937	7.15979	7.4579	5.60537	6.26245	9.55184	3.81944	8.88764	5.46037	0.332174	0.386091	6.23177	6.15652	0.405701	5.18749	8.07235	#N/A	#N/A	#N/A	#N/A	#N/A	#N/A	#N/A	#N/A	#N/A	#N/A	#N/A	#N/A	19	ENSG00000184500	PROS1	protein_coding	protein S [Source:HGNC Symbol;Acc:HGNC:9456]
JHY	#N/A	#N/A	#N/A	#N/A	#N/A	#N/A	#N/A	#N/A	#N/A	0.0457717	#N/A	#N/A	#N/A	#N/A	#N/A	#N/A	#N/A	#N/A	#N/A	#N/A	#N/A	#N/A	#N/A	#N/A	#N/A	#N/A	#N/A	#N/A	#N/A	#N/A	#N/A	#N/A	#N/A	#N/A	0.163786	#N/A	0.208764	0.166395	0.122425	0.328542	0.314229	0.108607	0.335666	0.143257	0.107897	0.0776901	0.792592	0.148373	#N/A	0.213021	0.170339	0.447859	#N/A	#N/A	0.094953	#N/A	#N/A	#N/A	#N/A	#N/A	0.0240078	#N/A	#N/A	19	ENSG00000109944	JHY	protein_coding	junctional cadherin complex regulator [Source:HGNC Symbol;Acc:HGNC:26288]
ZMYM2	#N/A	#N/A	#N/A	#N/A	#N/A	#N/A	#N/A	#N/A	#N/A	0.399682	1.01832	#N/A	#N/A	#N/A	#N/A	#N/A	#N/A	#N/A	#N/A	#N/A	#N/A	#N/A	#N/A	#N/A	#N/A	#N/A	#N/A	#N/A	#N/A	#N/A	#N/A	#N/A	#N/A	#N/A	0.605847	#N/A	0.552458	0.597452	0.465841	0.647012	0.653324	0.709626	0.385524	0.486333	0.467744	0.496606	#N/A	0.403409	0.902414	0.394316	0.743008	#N/A	#N/A	#N/A	#N/A	#N/A	1.43608	#N/A	#N/A	#N/A	#N/A	#N/A	0.872533	19	ENSG00000121741	ZMYM2	protein_coding	zinc finger MYM-type containing 2 [Source:HGNC Symbol;Acc:HGNC:12989]
DYNC1I2	#N/A	#N/A	#N/A	#N/A	#N/A	#N/A	#N/A	#N/A	#N/A	0.500408	1.16416	0.860099	#N/A	#N/A	#N/A	#N/A	#N/A	#N/A	#N/A	#N/A	#N/A	#N/A	#N/A	#N/A	#N/A	#N/A	#N/A	#N/A	#N/A	#N/A	#N/A	#N/A	#N/A	#N/A	0.702845	1.03902	1.15898	0.741009	0.715524	0.698564	0.689594	0.713039	0.533644	0.657605	0.672342	0.815137	0.621385	0.701896	#N/A	0.53198	0.62815	#N/A	#N/A	#N/A	#N/A	#N/A	#N/A	#N/A	#N/A	#N/A	#N/A	#N/A	#N/A	19	ENSG00000077380	DYNC1I2	protein_coding	dynein cytoplasmic 1 intermediate chain 2 [Source:HGNC Symbol;Acc:HGNC:2964]
MBOAT7#125505	#N/A	#N/A	#N/A	#N/A	#N/A	#N/A	#N/A	#N/A	#N/A	#N/A	0.127111	#N/A	#N/A	#N/A	#N/A	#N/A	#N/A	#N/A	#N/A	#N/A	#N/A	#N/A	#N/A	#N/A	#N/A	#N/A	#N/A	#N/A	#N/A	#N/A	#N/A	#N/A	#N/A	#N/A	1.69021	0.0431199	1.79975	1.93908	1.80841	1.9666	1.76839	2.03835	1.89454	1.45514	1.62715	0.416141	1.97259	1.54725	0.133064	1.67429	1.95041	#N/A	#N/A	#N/A	#N/A	#N/A	#N/A	#N/A	#N/A	#N/A	#N/A	#N/A	0.133322	19	ENSG00000125505	MBOAT7	protein_coding	membrane bound O-acyltransferase domain containing 7 [Source:HGNC Symbol;Acc:HGNC:15505]
PPCDC	#N/A	#N/A	#N/A	#N/A	#N/A	#N/A	#N/A	#N/A	#N/A	#N/A	1.33735	#N/A	#N/A	#N/A	#N/A	#N/A	#N/A	#N/A	#N/A	#N/A	#N/A	#N/A	#N/A	#N/A	#N/A	#N/A	#N/A	#N/A	#N/A	#N/A	#N/A	#N/A	#N/A	#N/A	1.12584	#N/A	0.802851	1.01627	0.691147	0.89445	1.00607	1.05904	0.802019	0.889237	0.826054	1.3724	0.899452	1.07622	1.03233	0.64994	1.20537	#N/A	#N/A	#N/A	1.17833	#N/A	#N/A	#N/A	#N/A	#N/A	#N/A	1.68264	#N/A	19	ENSG00000138621	PPCDC	protein_coding	phosphopantothenoylcysteine decarboxylase [Source:HGNC Symbol;Acc:HGNC:28107]
VCP	#N/A	#N/A	0.902868	#N/A	0.712513	#N/A	0.591302	#N/A	#N/A	#N/A	0.280737	#N/A	#N/A	1.50397	1.26841	1.00482	#N/A	0.714287	#N/A	0.183149	0.251576	#N/A	#N/A	#N/A	#N/A	#N/A	#N/A	#N/A	0.558951	#N/A	#N/A	#N/A	#N/A	#N/A	#N/A	#N/A	#N/A	#N/A	#N/A	#N/A	#N/A	#N/A	#N/A	#N/A	#N/A	#N/A	#N/A	#N/A	#N/A	#N/A	#N/A	1.91965	1.12234	0.526558	0.580039	0.529519	0.177178	0.294192	0.438963	#N/A	#N/A	#N/A	#N/A	19	ENSG00000165280	VCP	protein_coding	valosin containing protein [Source:HGNC Symbol;Acc:HGNC:12666]
INTS1	#N/A	#N/A	1.10221	#N/A	#N/A	#N/A	0.816222	#N/A	#N/A	#N/A	0.422368	#N/A	#N/A	#N/A	#N/A	#N/A	#N/A	#N/A	#N/A	#N/A	#N/A	#N/A	#N/A	#N/A	#N/A	#N/A	#N/A	#N/A	#N/A	#N/A	#N/A	#N/A	#N/A	#N/A	0.860851	#N/A	1.20539	0.928454	0.988752	0.943065	1.03427	1.03938	0.934471	0.98403	1.0477	#N/A	0.952484	1.08555	#N/A	0.913342	1.02408	#N/A	#N/A	#N/A	#N/A	#N/A	0.26863	0.506074	#N/A	#N/A	#N/A	#N/A	#N/A	19	ENSG00000164880	INTS1	protein_coding	integrator complex subunit 1 [Source:HGNC Symbol;Acc:HGNC:24555]
MMS19	#N/A	#N/A	#N/A	#N/A	0.774551	0.761391	#N/A	#N/A	#N/A	#N/A	1.37807	#N/A	#N/A	#N/A	#N/A	#N/A	#N/A	#N/A	#N/A	#N/A	#N/A	#N/A	#N/A	#N/A	#N/A	#N/A	#N/A	#N/A	1.31837	#N/A	#N/A	#N/A	#N/A	#N/A	0.665549	#N/A	0.623053	0.66214	#N/A	0.572066	0.674889	0.90531	#N/A	0.526663	#N/A	0.865366	0.530128	0.639126	1.31983	#N/A	0.676294	#N/A	#N/A	#N/A	#N/A	#N/A	4.59952	0.87706	0.917886	#N/A	#N/A	#N/A	#N/A	19	ENSG00000155229	MMS19	protein_coding	MMS19 homolog, cytosolic iron-sulfur assembly component [Source:HGNC Symbol;Acc:HGNC:13824]
MIDEAS	#N/A	#N/A	#N/A	#N/A	#N/A	#N/A	#N/A	#N/A	#N/A	#N/A	1.19999	#N/A	#N/A	#N/A	#N/A	#N/A	#N/A	#N/A	#N/A	#N/A	#N/A	#N/A	#N/A	#N/A	#N/A	#N/A	#N/A	#N/A	#N/A	#N/A	#N/A	#N/A	#N/A	#N/A	0.92892	1.05767	0.834702	1.07719	0.783122	0.788563	0.914728	0.834342	0.813852	0.995263	1.27757	1.47719	0.842846	0.798475	1.25041	0.826862	1.15933	#N/A	#N/A	#N/A	#N/A	#N/A	#N/A	#N/A	#N/A	#N/A	0.754642	#N/A	#N/A	19	ENSG00000156030	MIDEAS	protein_coding	mitotic deacetylase associated SANT domain protein [Source:HGNC Symbol;Acc:HGNC:19853]
#229151	#N/A	#N/A	#N/A	#N/A	0.0241371	#N/A	#N/A	#N/A	#N/A	#N/A	0.011644	#N/A	#N/A	#N/A	#N/A	#N/A	#N/A	#N/A	#N/A	#N/A	#N/A	#N/A	#N/A	#N/A	#N/A	#N/A	0.0274091	0.0190171	0.0224489	#N/A	#N/A	#N/A	#N/A	#N/A	0.0349111	#N/A	0.0292332	0.0139302	0.0354412	0.00246901	0.0191513	#N/A	0.0101556	0.00478365	0.017885	0.016606	0.0288306	0.0261324	#N/A	0.0243214	0.0103331	#N/A	#N/A	#N/A	#N/A	#N/A	#N/A	#N/A	#N/A	#N/A	#N/A	#N/A	#N/A	19	ENSG00000229151		lncRNA	novel transcript
C8orf34	#N/A	#N/A	#N/A	#N/A	#N/A	#N/A	#N/A	#N/A	#N/A	#N/A	0.0204132	#N/A	#N/A	#N/A	#N/A	#N/A	#N/A	#N/A	#N/A	#N/A	#N/A	#N/A	#N/A	#N/A	#N/A	0.0109957	0.00690403	#N/A	#N/A	#N/A	#N/A	#N/A	#N/A	#N/A	0.0760654	0.0194799	0.0764502	0.118311	0.0643956	0.0362946	0.104021	#N/A	0.0792512	0.0381718	0.0690689	0.0389233	0.0650745	0.0909966	#N/A	0.0571605	0.0728147	#N/A	#N/A	#N/A	#N/A	#N/A	#N/A	#N/A	#N/A	#N/A	#N/A	0.0379686	#N/A	19	ENSG00000165084	C8orf34	protein_coding	chromosome 8 open reading frame 34 [Source:HGNC Symbol;Acc:HGNC:30905]
XG	#N/A	#N/A	0.0843209	#N/A	#N/A	0.101734	#N/A	#N/A	#N/A	#N/A	0.0580224	#N/A	#N/A	#N/A	#N/A	#N/A	#N/A	#N/A	#N/A	#N/A	#N/A	#N/A	#N/A	#N/A	#N/A	#N/A	#N/A	#N/A	0.0987194	#N/A	#N/A	#N/A	#N/A	#N/A	0.0801281	#N/A	0.090652	0.141753	0.0897936	0.0973821	0.132858	#N/A	0.727515	0.101649	0.0782372	#N/A	0.197775	0.104503	#N/A	0.116223	0.113735	#N/A	#N/A	#N/A	0.09229	#N/A	#N/A	#N/A	#N/A	#N/A	#N/A	#N/A	0.0655855	19	ENSG00000124343	XG	protein_coding	Xg glycoprotein (Xg blood group) [Source:HGNC Symbol;Acc:HGNC:12806]
PRKRIP1	#N/A	#N/A	0.482368	0.608267	0.6614	1.06597	0.967061	#N/A	#N/A	#N/A	0.695969	#N/A	#N/A	0.458626	#N/A	0.570075	0.620439	0.657155	0.714733	1.3703	#N/A	#N/A	#N/A	0.916817	#N/A	#N/A	0.862133	0.86916	1.08121	#N/A	#N/A	#N/A	#N/A	#N/A	#N/A	#N/A	#N/A	#N/A	#N/A	#N/A	#N/A	#N/A	#N/A	#N/A	#N/A	#N/A	#N/A	#N/A	#N/A	#N/A	#N/A	#N/A	#N/A	#N/A	#N/A	#N/A	1.47811	#N/A	#N/A	#N/A	#N/A	0.853782	1.11059	19	ENSG00000128563	PRKRIP1	protein_coding	PRKR interacting protein 1 [Source:HGNC Symbol;Acc:HGNC:21894]
GBGT1	#N/A	#N/A	0.064426	0.0865995	#N/A	#N/A	#N/A	#N/A	#N/A	#N/A	0.047454	#N/A	#N/A	#N/A	#N/A	#N/A	#N/A	#N/A	#N/A	#N/A	#N/A	#N/A	#N/A	#N/A	#N/A	#N/A	#N/A	#N/A	#N/A	#N/A	#N/A	#N/A	#N/A	#N/A	0.148124	#N/A	0.12943	0.0932126	0.127886	0.106393	0.164725	0.0842983	0.142338	0.117281	0.0989962	0.0623381	0.133051	0.116911	0.0644238	0.114127	0.152051	#N/A	#N/A	#N/A	#N/A	#N/A	#N/A	#N/A	#N/A	#N/A	#N/A	#N/A	#N/A	19	ENSG00000148288	GBGT1	protein_coding	globoside alpha-1,3-N-acetylgalactosaminyltransferase 1 (FORS blood group) [Source:HGNC Symbol;Acc:HGNC:20460]
#285966	#N/A	#N/A	#N/A	#N/A	#N/A	#N/A	#N/A	#N/A	#N/A	#N/A	0.0745754	#N/A	#N/A	#N/A	#N/A	#N/A	#N/A	#N/A	#N/A	#N/A	#N/A	#N/A	0.0252259	#N/A	#N/A	#N/A	#N/A	#N/A	0.121199	#N/A	#N/A	#N/A	#N/A	#N/A	0.109302	#N/A	#N/A	0.321381	0.27733	0.207139	1.40334	0.0769157	2.19384	0.0939182	0.0737952	#N/A	0.54879	0.25519	#N/A	0.944401	0.192532	#N/A	#N/A	0.066651	0.11445	#N/A	#N/A	#N/A	#N/A	#N/A	#N/A	0.11059	#N/A	19	ENSG00000285966		lncRNA	novel transcript
LINC01791	#N/A	#N/A	#N/A	#N/A	#N/A	#N/A	#N/A	#N/A	#N/A	#N/A	0.0559233	#N/A	#N/A	#N/A	#N/A	#N/A	#N/A	#N/A	#N/A	#N/A	#N/A	#N/A	#N/A	#N/A	#N/A	#N/A	#N/A	#N/A	0.110595	#N/A	#N/A	#N/A	#N/A	#N/A	0.179944	0.0426511	0.233848	0.23759	0.244	0.215036	0.23015	0.141074	0.217314	0.158388	0.153726	0.0804397	0.187321	0.214651	#N/A	0.1901	0.22348	#N/A	#N/A	#N/A	#N/A	#N/A	#N/A	#N/A	#N/A	#N/A	#N/A	#N/A	0.0258125	19	ENSG00000267777	LINC01791	lncRNA	long intergenic non-protein coding RNA 1791 [Source:HGNC Symbol;Acc:HGNC:52581]
ARMH1	#N/A	#N/A	1.05731	0.250406	#N/A	0.175158	0.149813	#N/A	#N/A	#N/A	0.109915	#N/A	#N/A	#N/A	#N/A	#N/A	#N/A	0.108631	#N/A	#N/A	#N/A	#N/A	#N/A	#N/A	#N/A	#N/A	#N/A	#N/A	#N/A	#N/A	#N/A	#N/A	#N/A	#N/A	1.8867	#N/A	#N/A	1.55584	1.59815	#N/A	1.95076	0.644164	1.51482	#N/A	0.653961	0.12843	1.50447	1.57289	#N/A	1.36545	2.05642	#N/A	#N/A	#N/A	#N/A	#N/A	#N/A	#N/A	#N/A	#N/A	#N/A	#N/A	0.122663	19	ENSG00000198520	ARMH1	protein_coding	armadillo like helical domain containing 1 [Source:HGNC Symbol;Acc:HGNC:34345]
RACK1	#N/A	#N/A	0.0756702	#N/A	#N/A	#N/A	#N/A	#N/A	#N/A	#N/A	0.0456974	#N/A	#N/A	0.0533762	0.0599162	#N/A	#N/A	#N/A	#N/A	#N/A	#N/A	#N/A	#N/A	#N/A	#N/A	#N/A	#N/A	#N/A	#N/A	#N/A	#N/A	#N/A	#N/A	#N/A	0.101802	#N/A	0.102015	0.120888	#N/A	#N/A	0.135113	0.0665136	0.111955	0.077313	0.0823833	0.0483065	0.11165	0.107383	#N/A	0.0991323	0.123105	0.0768294	#N/A	#N/A	#N/A	#N/A	#N/A	#N/A	#N/A	#N/A	#N/A	#N/A	0.0639468	19	ENSG00000204628	RACK1	protein_coding	receptor for activated C kinase 1 [Source:HGNC Symbol;Acc:HGNC:4399]
NXT1	#N/A	#N/A	#N/A	#N/A	#N/A	#N/A	#N/A	#N/A	#N/A	#N/A	0.0904435	#N/A	#N/A	#N/A	#N/A	#N/A	#N/A	#N/A	#N/A	#N/A	0.0681795	#N/A	#N/A	#N/A	#N/A	#N/A	0.113742	#N/A	0.128621	#N/A	#N/A	#N/A	#N/A	#N/A	1.03654	#N/A	0.600273	1.73415	2.08951	1.03762	3.07627	0.121714	2.11022	0.130011	0.116186	#N/A	1.91748	2.15494	#N/A	1.60575	2.115	#N/A	#N/A	#N/A	#N/A	#N/A	#N/A	0.0900145	#N/A	#N/A	#N/A	#N/A	#N/A	19	ENSG00000132661	NXT1	protein_coding	nuclear transport factor 2 like export factor 1 [Source:HGNC Symbol;Acc:HGNC:15913]
PUM3	#N/A	#N/A	#N/A	#N/A	#N/A	0.959402	#N/A	#N/A	#N/A	#N/A	0.793212	#N/A	#N/A	#N/A	#N/A	#N/A	#N/A	#N/A	#N/A	#N/A	#N/A	#N/A	#N/A	#N/A	#N/A	#N/A	0.663492	0.776138	#N/A	#N/A	#N/A	#N/A	#N/A	#N/A	0.577952	#N/A	#N/A	0.618476	0.568897	0.513617	#N/A	#N/A	0.556151	0.649066	0.676599	0.891831	0.561261	0.616745	#N/A	0.61514	#N/A	#N/A	#N/A	#N/A	0.694902	0.895533	1.49896	#N/A	0.842938	#N/A	#N/A	#N/A	#N/A	19	ENSG00000080608	PUM3	protein_coding	pumilio RNA binding family member 3 [Source:HGNC Symbol;Acc:HGNC:29676]
#234091	#N/A	#N/A	#N/A	#N/A	#N/A	#N/A	#N/A	#N/A	#N/A	#N/A	#N/A	0.0259774	#N/A	#N/A	#N/A	#N/A	#N/A	#N/A	#N/A	0.0766148	#N/A	#N/A	#N/A	#N/A	#N/A	#N/A	#N/A	#N/A	#N/A	#N/A	#N/A	#N/A	#N/A	#N/A	0.181955	#N/A	0.251091	0.172432	0.875029	0.215358	5.25424	0.122764	4.6357	0.127716	0.127344	0.0790141	0.166271	0.313655	#N/A	0.138947	0.152647	#N/A	#N/A	#N/A	#N/A	#N/A	#N/A	#N/A	#N/A	#N/A	#N/A	0.115489	0.110407	19	ENSG00000234091		lncRNA	novel transcript
MRLN	#N/A	#N/A	0.139445	0.0801812	0.101241	0.102174	0.0740371	#N/A	#N/A	#N/A	#N/A	#N/A	#N/A	0.116188	0.0772145	0.073377	0.0389636	0.0689497	#N/A	#N/A	#N/A	#N/A	#N/A	#N/A	#N/A	#N/A	0.0814113	0.086172	0.099257	#N/A	0.0120128	#N/A	#N/A	#N/A	#N/A	#N/A	#N/A	#N/A	#N/A	#N/A	#N/A	#N/A	#N/A	#N/A	#N/A	#N/A	#N/A	#N/A	#N/A	#N/A	#N/A	0.142041	0.0606009	#N/A	0.0921038	#N/A	#N/A	#N/A	#N/A	#N/A	#N/A	0.0901855	0.0850423	19	ENSG00000227877	MRLN	protein_coding	myoregulin [Source:HGNC Symbol;Acc:HGNC:48649]
CARNS1	#N/A	#N/A	0.16925	#N/A	#N/A	0.157871	0.0930877	#N/A	#N/A	#N/A	#N/A	#N/A	#N/A	0.178808	0.107742	0.120783	#N/A	0.114765	#N/A	#N/A	0.0631426	0.0655711	#N/A	0.0401888	0.0784426	#N/A	0.166155	0.147687	0.147119	#N/A	0.0514437	#N/A	#N/A	#N/A	#N/A	#N/A	#N/A	#N/A	#N/A	#N/A	#N/A	#N/A	#N/A	#N/A	#N/A	#N/A	#N/A	#N/A	#N/A	#N/A	#N/A	0.17985	#N/A	#N/A	0.11561	0.0491055	#N/A	#N/A	#N/A	#N/A	#N/A	0.12061	#N/A	19	ENSG00000172508	CARNS1	protein_coding	carnosine synthase 1 [Source:HGNC Symbol;Acc:HGNC:29268]
FLRT1	#N/A	#N/A	0.710553	0.172497	0.134437	0.113126	0.120695	#N/A	#N/A	#N/A	#N/A	#N/A	#N/A	2.21386	0.16917	0.105031	0.0505512	0.100368	#N/A	#N/A	0.0649936	0.0539006	#N/A	#N/A	0.0804435	#N/A	0.144871	#N/A	0.124531	#N/A	#N/A	#N/A	#N/A	#N/A	#N/A	#N/A	#N/A	#N/A	#N/A	#N/A	#N/A	#N/A	#N/A	#N/A	#N/A	#N/A	#N/A	#N/A	#N/A	#N/A	#N/A	0.689352	0.266031	#N/A	#N/A	#N/A	0.0796089	#N/A	#N/A	#N/A	#N/A	0.0844826	#N/A	19	ENSG00000126500	FLRT1	protein_coding	fibronectin leucine rich transmembrane protein 1 [Source:HGNC Symbol;Acc:HGNC:3760]
NFE2L1	#N/A	#N/A	0.100706	0.10028	0.150541	#N/A	#N/A	#N/A	#N/A	#N/A	#N/A	#N/A	#N/A	0.144554	0.0689538	0.0576936	#N/A	0.0882596	0.0587369	0.0704689	#N/A	0.0602307	#N/A	#N/A	#N/A	#N/A	0.166947	0.12877	0.13592	#N/A	0.0274812	0.00616767	#N/A	#N/A	#N/A	#N/A	#N/A	#N/A	#N/A	#N/A	#N/A	#N/A	#N/A	#N/A	#N/A	#N/A	#N/A	#N/A	#N/A	#N/A	#N/A	0.202097	0.0681256	#N/A	#N/A	#N/A	#N/A	#N/A	0.0714537	#N/A	#N/A	0.114286	#N/A	19	ENSG00000082641	NFE2L1	protein_coding	NFE2 like bZIP transcription factor 1 [Source:HGNC Symbol;Acc:HGNC:7781]
HDAC9	#N/A	#N/A	0.953133	0.628248	1.06931	2.17531	#N/A	#N/A	#N/A	#N/A	#N/A	#N/A	#N/A	5.02966	3.14184	2.94233	1.65469	4.96339	2.5867	3.04128	5.11441	3.03941	#N/A	2.69794	0.920478	#N/A	#N/A	#N/A	#N/A	#N/A	2.29043	#N/A	1.12247	#N/A	#N/A	#N/A	#N/A	#N/A	#N/A	#N/A	#N/A	#N/A	#N/A	#N/A	#N/A	#N/A	#N/A	#N/A	#N/A	#N/A	#N/A	#N/A	#N/A	#N/A	1.11148	#N/A	#N/A	1.02198	#N/A	#N/A	#N/A	#N/A	#N/A	19	ENSG00000048052	HDAC9	protein_coding	histone deacetylase 9 [Source:HGNC Symbol;Acc:HGNC:14065]
LMOD3	#N/A	#N/A	0.124177	0.129854	#N/A	0.15152	#N/A	#N/A	#N/A	#N/A	#N/A	#N/A	#N/A	0.158789	0.089193	0.104319	0.0570804	0.0872691	#N/A	#N/A	#N/A	#N/A	#N/A	#N/A	0.0655375	#N/A	0.149559	0.126413	0.146954	#N/A	0.016577	#N/A	#N/A	#N/A	#N/A	#N/A	#N/A	#N/A	#N/A	#N/A	#N/A	#N/A	#N/A	#N/A	#N/A	#N/A	#N/A	#N/A	#N/A	#N/A	#N/A	0.197209	0.0730235	#N/A	0.137815	#N/A	#N/A	0.105507	0.0846552	#N/A	#N/A	#N/A	0.109039	19	ENSG00000163380	LMOD3	protein_coding	leiomodin 3 [Source:HGNC Symbol;Acc:HGNC:6649]
BSG	#N/A	#N/A	0.40429	0.104484	0.0726363	#N/A	0.0858191	#N/A	#N/A	#N/A	#N/A	#N/A	#N/A	0.139408	0.0773224	0.0751957	0.0498975	0.103824	0.0636512	0.0802675	0.0623048	#N/A	#N/A	0.0395564	0.0690589	#N/A	0.0839942	#N/A	#N/A	#N/A	0.130412	#N/A	#N/A	#N/A	#N/A	#N/A	#N/A	#N/A	#N/A	#N/A	#N/A	#N/A	#N/A	#N/A	#N/A	#N/A	#N/A	#N/A	#N/A	#N/A	#N/A	0.296886	0.131092	#N/A	#N/A	#N/A	#N/A	#N/A	#N/A	#N/A	#N/A	#N/A	0.0942951	19	ENSG00000172270	BSG	protein_coding	basigin (Ok blood group) [Source:HGNC Symbol;Acc:HGNC:1116]
#264290	#N/A	#N/A	0.160317	0.112058	#N/A	0.124104	#N/A	#N/A	#N/A	#N/A	#N/A	#N/A	#N/A	#N/A	#N/A	#N/A	#N/A	#N/A	0.0519873	#N/A	#N/A	#N/A	#N/A	#N/A	#N/A	#N/A	#N/A	#N/A	#N/A	#N/A	#N/A	#N/A	#N/A	#N/A	0.108329	#N/A	0.114661	0.170452	#N/A	0.147786	1.76382	0.108469	0.597935	0.112133	#N/A	0.0822054	0.672786	0.145621	#N/A	0.162777	0.212356	#N/A	0.101341	#N/A	#N/A	#N/A	#N/A	#N/A	#N/A	#N/A	0.0322672	#N/A	#N/A	19	ENSG00000264290		lncRNA	novel transcript
ACTA2	#N/A	#N/A	1.20369	#N/A	#N/A	#N/A	#N/A	#N/A	#N/A	#N/A	#N/A	#N/A	#N/A	#N/A	#N/A	#N/A	#N/A	#N/A	#N/A	#N/A	#N/A	#N/A	#N/A	#N/A	#N/A	#N/A	#N/A	0.948738	1.13876	#N/A	#N/A	#N/A	#N/A	#N/A	6.03416	0.487092	4.85861	8.26117	4.32858	4.58794	6.84492	5.74479	6.59321	4.72616	6.69708	4.81819	6.33915	6.03844	#N/A	5.90318	5.67174	#N/A	#N/A	#N/A	#N/A	#N/A	#N/A	#N/A	#N/A	#N/A	#N/A	#N/A	#N/A	19	ENSG00000107796	ACTA2	protein_coding	actin alpha 2, smooth muscle [Source:HGNC Symbol;Acc:HGNC:130]
SGPL1	#N/A	#N/A	0.96817	#N/A	0.977184	#N/A	#N/A	#N/A	#N/A	#N/A	#N/A	#N/A	#N/A	#N/A	#N/A	#N/A	#N/A	#N/A	#N/A	#N/A	#N/A	#N/A	#N/A	#N/A	#N/A	#N/A	#N/A	#N/A	#N/A	#N/A	#N/A	#N/A	#N/A	#N/A	1.15144	#N/A	1.08642	1.35134	1.35883	0.909518	1.16707	1.18179	1.24159	1.52329	1.33065	0.964951	1.20255	1.13927	0.76348	1.30253	1.28928	#N/A	#N/A	#N/A	#N/A	#N/A	0.511102	#N/A	#N/A	#N/A	#N/A	#N/A	#N/A	19	ENSG00000166224	SGPL1	protein_coding	sphingosine-1-phosphate lyase 1 [Source:HGNC Symbol;Acc:HGNC:10817]
FAM166B	#N/A	#N/A	0.0994786	0.106191	#N/A	0.112942	0.0833069	#N/A	#N/A	#N/A	#N/A	#N/A	#N/A	0.128035	0.0867048	0.0922665	0.0449735	0.0867435	0.0501435	#N/A	#N/A	#N/A	#N/A	#N/A	0.0488689	#N/A	0.0885792	0.0872013	0.129589	#N/A	0.0179508	#N/A	#N/A	#N/A	#N/A	#N/A	#N/A	#N/A	#N/A	#N/A	#N/A	#N/A	#N/A	#N/A	#N/A	#N/A	#N/A	#N/A	#N/A	#N/A	#N/A	0.155284	0.0864474	#N/A	#N/A	#N/A	#N/A	#N/A	0.0629076	#N/A	#N/A	#N/A	0.0703239	19	ENSG00000215187	FAM166B	protein_coding	family with sequence similarity 166 member B [Source:HGNC Symbol;Acc:HGNC:34242]
SLC17A9	#N/A	#N/A	0.0708721	#N/A	0.0751436	#N/A	#N/A	#N/A	#N/A	#N/A	#N/A	#N/A	#N/A	#N/A	#N/A	#N/A	#N/A	0.0519283	#N/A	#N/A	#N/A	#N/A	#N/A	#N/A	#N/A	#N/A	#N/A	#N/A	#N/A	#N/A	#N/A	#N/A	#N/A	#N/A	0.0615022	#N/A	0.0937827	0.0854246	0.0480031	0.0882623	1.59761	#N/A	0.155334	0.0682063	0.0818171	0.0474972	0.0856947	0.109415	#N/A	0.101224	0.0918844	0.0711156	#N/A	#N/A	#N/A	#N/A	#N/A	0.0445802	#N/A	#N/A	#N/A	#N/A	#N/A	19	ENSG00000101194	SLC17A9	protein_coding	solute carrier family 17 member 9 [Source:HGNC Symbol;Acc:HGNC:16192]
EIF3F	#N/A	#N/A	0.0708429	#N/A	#N/A	0.0761991	#N/A	#N/A	#N/A	#N/A	#N/A	#N/A	#N/A	0.0418939	#N/A	#N/A	#N/A	0.0363344	#N/A	#N/A	#N/A	#N/A	#N/A	#N/A	#N/A	#N/A	#N/A	#N/A	#N/A	#N/A	#N/A	#N/A	#N/A	#N/A	0.790148	#N/A	0.246559	0.704657	#N/A	#N/A	2.22118	0.0586453	1.54403	0.169204	0.063273	0.0402138	1.02522	0.428757	#N/A	0.790916	0.839586	0.112765	#N/A	#N/A	#N/A	#N/A	0.0694679	#N/A	#N/A	#N/A	#N/A	#N/A	#N/A	19	ENSG00000175390	EIF3F	protein_coding	eukaryotic translation initiation factor 3 subunit F [Source:HGNC Symbol;Acc:HGNC:3275]
LRAT	#N/A	#N/A	#N/A	0.123085	0.118135	#N/A	#N/A	#N/A	#N/A	#N/A	#N/A	#N/A	#N/A	#N/A	#N/A	#N/A	#N/A	#N/A	#N/A	#N/A	#N/A	#N/A	#N/A	#N/A	#N/A	#N/A	#N/A	0.0927682	#N/A	#N/A	#N/A	#N/A	#N/A	#N/A	0.195106	#N/A	#N/A	0.180489	#N/A	0.108744	0.688948	0.113127	0.378594	0.132291	0.120993	0.0756663	0.216288	0.168457	#N/A	#N/A	0.139436	#N/A	#N/A	#N/A	0.101677	0.0567177	#N/A	#N/A	#N/A	#N/A	#N/A	0.0896207	0.0646241	19	ENSG00000121207	LRAT	protein_coding	lecithin retinol acyltransferase [Source:HGNC Symbol;Acc:HGNC:6685]
LIN7A	#N/A	#N/A	#N/A	#N/A	0.171037	0.166004	#N/A	#N/A	#N/A	#N/A	#N/A	#N/A	#N/A	#N/A	#N/A	#N/A	#N/A	#N/A	#N/A	#N/A	#N/A	#N/A	#N/A	#N/A	#N/A	#N/A	0.18734	#N/A	#N/A	#N/A	#N/A	#N/A	#N/A	#N/A	3.2086	0.0543244	3.09012	0.402135	3.49225	3.04114	5.13921	0.301149	4.21985	1.01973	0.179884	0.147889	2.97171	2.08517	#N/A	2.08858	1.05274	#N/A	#N/A	#N/A	#N/A	#N/A	#N/A	#N/A	#N/A	#N/A	#N/A	#N/A	#N/A	19	ENSG00000111052	LIN7A	protein_coding	lin-7 homolog A, crumbs cell polarity complex component [Source:HGNC Symbol;Acc:HGNC:17787]
STEAP4	#N/A	#N/A	#N/A	#N/A	0.259081	#N/A	#N/A	#N/A	#N/A	#N/A	#N/A	#N/A	#N/A	#N/A	#N/A	#N/A	#N/A	#N/A	#N/A	#N/A	#N/A	#N/A	#N/A	#N/A	#N/A	#N/A	0.319118	#N/A	#N/A	#N/A	#N/A	#N/A	#N/A	#N/A	5.70397	0.0810238	5.19703	5.59461	6.08747	4.97015	7.3235	0.461178	6.42463	0.663409	0.451377	0.154151	4.58186	5.33471	#N/A	5.02964	5.723	#N/A	#N/A	#N/A	#N/A	#N/A	#N/A	#N/A	#N/A	#N/A	#N/A	0.127432	#N/A	19	ENSG00000127954	STEAP4	protein_coding	STEAP4 metalloreductase [Source:HGNC Symbol;Acc:HGNC:21923]
CSMD2	#N/A	#N/A	#N/A	#N/A	0.123718	#N/A	#N/A	#N/A	#N/A	#N/A	#N/A	#N/A	#N/A	#N/A	#N/A	#N/A	#N/A	#N/A	#N/A	0.0885174	#N/A	#N/A	#N/A	#N/A	#N/A	#N/A	0.0942546	#N/A	#N/A	#N/A	#N/A	#N/A	#N/A	#N/A	0.473623	0.0435511	0.843614	0.788482	0.969321	1.13259	2.77984	0.145906	2.49015	0.282747	0.126046	0.0632565	2.49262	0.955523	#N/A	0.685377	1.27929	#N/A	#N/A	#N/A	#N/A	#N/A	#N/A	#N/A	#N/A	#N/A	#N/A	#N/A	#N/A	19	ENSG00000121904	CSMD2	protein_coding	CUB and Sushi multiple domains 2 [Source:HGNC Symbol;Acc:HGNC:19290]
TAGLN	#N/A	#N/A	#N/A	#N/A	1.16543	#N/A	#N/A	#N/A	#N/A	#N/A	#N/A	#N/A	#N/A	#N/A	#N/A	#N/A	#N/A	0.93177	#N/A	#N/A	#N/A	#N/A	#N/A	#N/A	#N/A	#N/A	#N/A	#N/A	#N/A	#N/A	#N/A	#N/A	#N/A	#N/A	6.96952	0.20826	3.94774	7.56084	2.74261	3.72769	5.94135	4.6004	5.38322	4.18115	4.93788	5.39295	4.91748	5.174	#N/A	5.71726	4.60795	#N/A	#N/A	#N/A	#N/A	#N/A	#N/A	#N/A	#N/A	#N/A	#N/A	#N/A	0.414642	19	ENSG00000149591	TAGLN	protein_coding	transgelin [Source:HGNC Symbol;Acc:HGNC:11553]
#245768	#N/A	#N/A	#N/A	#N/A	#N/A	0.0868659	#N/A	#N/A	#N/A	#N/A	#N/A	#N/A	#N/A	0.0681373	0.0628823	0.0381667	#N/A	0.0703641	0.0390016	0.0465554	0.0478449	#N/A	#N/A	0.0339177	#N/A	#N/A	0.112175	0.0865991	#N/A	#N/A	#N/A	#N/A	#N/A	#N/A	#N/A	#N/A	#N/A	#N/A	#N/A	#N/A	#N/A	#N/A	#N/A	#N/A	#N/A	#N/A	#N/A	#N/A	#N/A	#N/A	#N/A	0.099683	0.018758	0.0547923	0.0967795	#N/A	#N/A	0.0864217	0.0430776	#N/A	#N/A	0.0723861	0.0491597	19	ENSG00000245768		lncRNA	novel transcript
AGPAT3	#N/A	#N/A	#N/A	#N/A	#N/A	0.892792	#N/A	#N/A	#N/A	#N/A	#N/A	#N/A	#N/A	0.814614	0.728942	0.860684	0.914756	0.886569	#N/A	1.98404	1.0588	#N/A	#N/A	1.23578	0.767969	#N/A	#N/A	#N/A	#N/A	#N/A	#N/A	#N/A	#N/A	#N/A	#N/A	#N/A	#N/A	#N/A	#N/A	#N/A	#N/A	#N/A	#N/A	#N/A	#N/A	#N/A	#N/A	#N/A	#N/A	#N/A	#N/A	1.27802	0.615171	0.744616	2.77036	1.88072	1.52534	1.99726	0.675453	2.12596	#N/A	#N/A	#N/A	19	ENSG00000160216	AGPAT3	protein_coding	1-acylglycerol-3-phosphate O-acyltransferase 3 [Source:HGNC Symbol;Acc:HGNC:326]
CDON	#N/A	#N/A	#N/A	#N/A	#N/A	0.476087	#N/A	#N/A	#N/A	#N/A	#N/A	#N/A	#N/A	#N/A	#N/A	#N/A	#N/A	#N/A	#N/A	#N/A	#N/A	#N/A	#N/A	#N/A	#N/A	#N/A	0.964319	0.394793	0.316172	#N/A	#N/A	#N/A	#N/A	#N/A	1.55095	#N/A	1.85329	1.848	2.07811	1.94696	2.13276	2.82354	2.08199	1.29469	1.11565	0.669248	1.37127	1.71552	0.341648	#N/A	2.49572	#N/A	#N/A	#N/A	#N/A	#N/A	#N/A	#N/A	#N/A	#N/A	#N/A	#N/A	#N/A	19	ENSG00000064309	CDON	protein_coding	cell adhesion associated, oncogene regulated [Source:HGNC Symbol;Acc:HGNC:17104]
MYOF	#N/A	#N/A	#N/A	#N/A	#N/A	0.366578	#N/A	#N/A	#N/A	#N/A	#N/A	#N/A	#N/A	#N/A	#N/A	#N/A	#N/A	#N/A	#N/A	#N/A	#N/A	#N/A	#N/A	#N/A	#N/A	#N/A	#N/A	#N/A	#N/A	0.0675169	#N/A	#N/A	#N/A	#N/A	0.761586	0.0727613	3.96151	5.32187	3.8483	4.09319	6.24186	3.86417	5.06665	4.6121	4.08829	0.511496	3.90735	4.73369	#N/A	4.062	4.37552	#N/A	#N/A	#N/A	#N/A	#N/A	#N/A	#N/A	#N/A	#N/A	#N/A	0.238457	#N/A	19	ENSG00000138119	MYOF	protein_coding	myoferlin [Source:HGNC Symbol;Acc:HGNC:3656]
#259732	#N/A	#N/A	#N/A	#N/A	#N/A	0.0992096	#N/A	#N/A	#N/A	#N/A	#N/A	#N/A	#N/A	0.0959792	#N/A	0.0607999	#N/A	0.0666291	#N/A	#N/A	#N/A	#N/A	0.0215149	#N/A	#N/A	#N/A	#N/A	0.0805557	#N/A	#N/A	#N/A	#N/A	#N/A	#N/A	0.0727646	#N/A	0.170848	#N/A	0.179476	0.161761	1.75208	#N/A	1.94379	0.0634969	#N/A	0.0532294	0.711013	0.121359	#N/A	#N/A	0.563354	#N/A	#N/A	#N/A	0.0902783	#N/A	#N/A	#N/A	#N/A	#N/A	#N/A	0.0517889	#N/A	19	ENSG00000259732		lncRNA	novel transcript, sense overlapping to CCNB2
RPS19	#N/A	#N/A	#N/A	#N/A	#N/A	0.0285195	#N/A	#N/A	#N/A	#N/A	#N/A	#N/A	#N/A	0.146337	0.0881273	#N/A	#N/A	#N/A	#N/A	#N/A	#N/A	#N/A	#N/A	#N/A	#N/A	#N/A	#N/A	#N/A	#N/A	#N/A	#N/A	#N/A	#N/A	#N/A	0.20118	#N/A	0.202793	0.206756	0.193057	0.189127	0.252085	0.122809	0.257969	0.149349	0.130601	0.067528	0.203842	0.205458	#N/A	0.208928	0.195725	#N/A	#N/A	#N/A	0.00228917	#N/A	#N/A	#N/A	#N/A	#N/A	#N/A	#N/A	#N/A	19	ENSG00000105372	RPS19	protein_coding	ribosomal protein S19 [Source:HGNC Symbol;Acc:HGNC:10402]
RAVER2	#N/A	#N/A	#N/A	#N/A	#N/A	#N/A	1.08929	#N/A	#N/A	#N/A	#N/A	#N/A	#N/A	1.71029	1.73165	1.23887	1.1891	1.06185	1.02935	0.869922	0.709908	0.992943	#N/A	#N/A	0.986825	#N/A	1.18982	0.963474	1.80963	#N/A	#N/A	#N/A	#N/A	#N/A	#N/A	#N/A	#N/A	#N/A	#N/A	#N/A	#N/A	#N/A	#N/A	#N/A	#N/A	#N/A	#N/A	#N/A	#N/A	#N/A	#N/A	2.49	#N/A	#N/A	4.07812	2.48273	#N/A	1.54335	#N/A	#N/A	#N/A	2.37441	#N/A	19	ENSG00000162437	RAVER2	protein_coding	ribonucleoprotein, PTB binding 2 [Source:HGNC Symbol;Acc:HGNC:25577]
#246225	#N/A	#N/A	#N/A	#N/A	#N/A	#N/A	0.0748467	#N/A	#N/A	#N/A	#N/A	#N/A	#N/A	0.359896	0.129586	0.139115	#N/A	0.118367	0.0594742	0.0859058	0.0663554	0.0661911	#N/A	0.0234864	0.0596282	#N/A	0.130947	0.0885106	#N/A	#N/A	0.305252	#N/A	#N/A	#N/A	#N/A	#N/A	#N/A	#N/A	#N/A	#N/A	#N/A	#N/A	#N/A	#N/A	#N/A	#N/A	#N/A	#N/A	#N/A	#N/A	#N/A	0.154854	0.178666	#N/A	0.0981382	0.0692524	#N/A	0.106758	#N/A	#N/A	#N/A	#N/A	#N/A	19	ENSG00000246225		lncRNA	novel transcript, antisense to SVIP
EMCN	#N/A	#N/A	#N/A	#N/A	#N/A	#N/A	#N/A	#N/A	#N/A	#N/A	#N/A	#N/A	#N/A	1.12023	#N/A	#N/A	#N/A	0.206218	#N/A	#N/A	#N/A	0.0769209	#N/A	#N/A	#N/A	#N/A	#N/A	#N/A	#N/A	#N/A	#N/A	#N/A	#N/A	#N/A	4.14979	0.0395846	2.02832	4.3939	1.44058	2.1546	4.17267	0.54251	2.54503	1.14714	1.30978	0.215654	2.05739	2.31254	#N/A	2.01065	3.28983	#N/A	#N/A	#N/A	#N/A	#N/A	#N/A	#N/A	#N/A	#N/A	#N/A	#N/A	#N/A	19	ENSG00000164035	EMCN	protein_coding	endomucin [Source:HGNC Symbol;Acc:HGNC:16041]
CCDC69	#N/A	#N/A	#N/A	#N/A	#N/A	#N/A	#N/A	#N/A	#N/A	#N/A	#N/A	#N/A	#N/A	0.198854	0.117108	0.122966	0.0533644	0.114947	0.0681914	0.0831958	0.0675178	0.0616718	#N/A	0.042014	0.0695378	#N/A	#N/A	#N/A	#N/A	#N/A	0.021378	#N/A	0.00687426	#N/A	#N/A	#N/A	#N/A	#N/A	#N/A	#N/A	#N/A	#N/A	#N/A	#N/A	#N/A	#N/A	#N/A	#N/A	#N/A	#N/A	#N/A	0.193961	0.0723663	0.0727495	0.158039	0.0716469	#N/A	0.121198	#N/A	#N/A	#N/A	#N/A	#N/A	19	ENSG00000198624	CCDC69	protein_coding	coiled-coil domain containing 69 [Source:HGNC Symbol;Acc:HGNC:24487]
CDC37	#N/A	#N/A	#N/A	#N/A	#N/A	#N/A	#N/A	#N/A	#N/A	#N/A	#N/A	#N/A	#N/A	1.61835	0.823869	1.12261	1.38045	1.01219	#N/A	0.541036	0.721959	0.683145	#N/A	0.371913	#N/A	#N/A	0.998226	0.852819	#N/A	#N/A	0.664792	#N/A	#N/A	#N/A	#N/A	#N/A	#N/A	#N/A	#N/A	#N/A	#N/A	#N/A	#N/A	#N/A	#N/A	#N/A	#N/A	#N/A	#N/A	#N/A	#N/A	2.06214	0.843878	0.995197	1.62425	1.24742	0.765386	1.64115	#N/A	#N/A	#N/A	#N/A	#N/A	19	ENSG00000105401	CDC37	protein_coding	cell division cycle 37, HSP90 cochaperone [Source:HGNC Symbol;Acc:HGNC:1735]
NOTCH4#204301	#N/A	#N/A	#N/A	#N/A	#N/A	#N/A	#N/A	#N/A	#N/A	#N/A	#N/A	#N/A	#N/A	0.116999	0.0631471	#N/A	#N/A	0.0671064	#N/A	#N/A	#N/A	0.0497611	#N/A	#N/A	#N/A	#N/A	#N/A	#N/A	#N/A	#N/A	#N/A	#N/A	#N/A	#N/A	0.158663	#N/A	0.31086	0.218329	0.917292	0.650046	0.636426	0.08801	1.44964	0.0824314	0.0960784	0.0502813	0.771884	0.369051	#N/A	0.234389	0.372039	#N/A	#N/A	#N/A	#N/A	#N/A	#N/A	#N/A	#N/A	#N/A	#N/A	#N/A	#N/A	19	ENSG00000204301	NOTCH4	protein_coding	notch receptor 4 [Source:HGNC Symbol;Acc:HGNC:7884]
CAV1	#N/A	#N/A	#N/A	#N/A	#N/A	#N/A	#N/A	#N/A	#N/A	#N/A	#N/A	#N/A	#N/A	#N/A	#N/A	#N/A	#N/A	0.672298	#N/A	#N/A	#N/A	0.416548	#N/A	#N/A	#N/A	#N/A	#N/A	#N/A	#N/A	#N/A	#N/A	#N/A	#N/A	#N/A	6.67325	0.100159	5.1939	0.312327	4.43379	6.0878	7.89016	0.279761	8.12291	4.9252	5.0135	0.14522	6.3269	6.35069	#N/A	5.86185	7.29299	#N/A	#N/A	#N/A	#N/A	#N/A	#N/A	#N/A	#N/A	#N/A	#N/A	0.437388	#N/A	19	ENSG00000105974	CAV1	protein_coding	caveolin 1 [Source:HGNC Symbol;Acc:HGNC:1527]
#285756	#N/A	#N/A	#N/A	#N/A	#N/A	#N/A	#N/A	#N/A	#N/A	#N/A	#N/A	#N/A	#N/A	#N/A	0.414111	0.531023	#N/A	#N/A	#N/A	#N/A	#N/A	#N/A	0.2528	#N/A	#N/A	#N/A	0.250087	#N/A	#N/A	#N/A	#N/A	#N/A	#N/A	#N/A	1.36833	#N/A	1.40048	1.82938	1.67623	1.23009	1.38222	1.03763	1.41871	1.85224	1.41178	0.375374	1.53564	1.21163	#N/A	1.66467	1.6025	#N/A	#N/A	#N/A	#N/A	#N/A	#N/A	#N/A	#N/A	#N/A	#N/A	#N/A	#N/A	19	ENSG00000285756		lncRNA	novel transcript
TNFRSF1B	#N/A	#N/A	#N/A	#N/A	#N/A	#N/A	#N/A	#N/A	#N/A	#N/A	#N/A	#N/A	#N/A	#N/A	#N/A	#N/A	#N/A	0.878967	#N/A	#N/A	#N/A	#N/A	0.567976	#N/A	#N/A	#N/A	#N/A	#N/A	#N/A	#N/A	#N/A	#N/A	#N/A	#N/A	5.13219	0.117768	5.03404	8.35388	4.28779	4.87517	6.74749	4.37028	6.34824	4.66102	5.27748	0.831239	4.08465	5.12813	0.528187	4.56628	6.50747	#N/A	#N/A	#N/A	#N/A	#N/A	#N/A	#N/A	#N/A	#N/A	#N/A	#N/A	#N/A	19	ENSG00000028137	TNFRSF1B	protein_coding	TNF receptor superfamily member 1B [Source:HGNC Symbol;Acc:HGNC:11917]
CELF6	#N/A	#N/A	#N/A	#N/A	#N/A	#N/A	#N/A	#N/A	#N/A	#N/A	#N/A	#N/A	#N/A	#N/A	#N/A	#N/A	#N/A	#N/A	#N/A	#N/A	0.0812203	#N/A	#N/A	0.0397532	#N/A	#N/A	#N/A	#N/A	#N/A	#N/A	#N/A	#N/A	#N/A	#N/A	1.57704	#N/A	1.8252	1.53593	1.46368	1.79045	1.37478	0.827757	1.71655	1.67808	#N/A	0.200108	1.37306	1.52926	#N/A	1.34755	1.84383	#N/A	#N/A	0.126064	0.151665	#N/A	#N/A	0.145809	#N/A	#N/A	#N/A	#N/A	#N/A	19	ENSG00000140488	CELF6	protein_coding	CUGBP Elav-like family member 6 [Source:HGNC Symbol;Acc:HGNC:14059]
PTP4A3#184489	#N/A	#N/A	#N/A	#N/A	#N/A	#N/A	#N/A	#N/A	#N/A	#N/A	#N/A	#N/A	#N/A	0.124807	0.0782805	0.0754293	0.0496842	0.0862288	0.0515756	#N/A	0.0499374	#N/A	#N/A	#N/A	0.0573615	#N/A	0.137727	0.109915	0.127362	#N/A	0.0107538	0.00661505	0.00435602	#N/A	#N/A	#N/A	#N/A	#N/A	#N/A	#N/A	#N/A	#N/A	#N/A	#N/A	#N/A	#N/A	#N/A	#N/A	#N/A	#N/A	#N/A	0.136541	0.0393003	#N/A	0.119928	#N/A	#N/A	#N/A	#N/A	#N/A	#N/A	0.0698982	0.0894188	19	ENSG00000184489	PTP4A3	protein_coding	protein tyrosine phosphatase 4A3 [Source:HGNC Symbol;Acc:HGNC:9636]
VWF	#N/A	#N/A	#N/A	#N/A	#N/A	#N/A	#N/A	#N/A	#N/A	#N/A	#N/A	#N/A	#N/A	0.461029	0.223638	#N/A	#N/A	0.0995875	#N/A	#N/A	0.0741876	#N/A	#N/A	#N/A	#N/A	#N/A	#N/A	#N/A	#N/A	#N/A	#N/A	#N/A	#N/A	#N/A	3.29436	0.060005	1.42773	3.84902	#N/A	1.96742	4.39591	0.220777	3.32564	1.33516	0.777961	0.104759	3.09464	3.32668	#N/A	2.27168	3.03315	#N/A	#N/A	#N/A	#N/A	#N/A	#N/A	#N/A	#N/A	#N/A	#N/A	#N/A	#N/A	19	ENSG00000110799	VWF	protein_coding	von Willebrand factor [Source:HGNC Symbol;Acc:HGNC:12726]
FABP5	#N/A	#N/A	#N/A	#N/A	#N/A	#N/A	#N/A	#N/A	#N/A	#N/A	#N/A	#N/A	#N/A	0.0615075	#N/A	0.0553736	#N/A	0.0391865	#N/A	#N/A	0.0360361	#N/A	#N/A	#N/A	#N/A	#N/A	#N/A	#N/A	#N/A	#N/A	#N/A	#N/A	#N/A	#N/A	0.119015	#N/A	0.0932599	0.123576	0.0454497	0.0773956	0.139202	0.0821616	0.101765	0.0753814	0.0848941	0.0499715	0.125032	0.0966189	#N/A	0.0945294	0.108102	#N/A	#N/A	#N/A	#N/A	#N/A	#N/A	#N/A	#N/A	#N/A	#N/A	#N/A	#N/A	19	ENSG00000164687	FABP5	protein_coding	fatty acid binding protein 5 [Source:HGNC Symbol;Acc:HGNC:3560]
SLC9A3R2	#N/A	#N/A	#N/A	#N/A	#N/A	#N/A	#N/A	#N/A	#N/A	#N/A	#N/A	#N/A	#N/A	0.0454933	0.0366487	#N/A	#N/A	0.0540051	#N/A	#N/A	0.0347683	#N/A	#N/A	#N/A	#N/A	#N/A	#N/A	#N/A	#N/A	#N/A	#N/A	#N/A	#N/A	#N/A	0.120165	#N/A	0.0673724	0.107552	0.103095	0.0728426	0.108128	0.0691294	0.101588	0.0931765	0.0844688	0.049727	0.0832241	0.0882103	#N/A	0.0650584	0.0956487	#N/A	#N/A	#N/A	#N/A	#N/A	#N/A	#N/A	#N/A	#N/A	#N/A	#N/A	#N/A	19	ENSG00000065054	SLC9A3R2	protein_coding	SLC9A3 regulator 2 [Source:HGNC Symbol;Acc:HGNC:11076]
RGS5	#N/A	#N/A	#N/A	#N/A	#N/A	#N/A	#N/A	#N/A	#N/A	#N/A	#N/A	#N/A	#N/A	1.53391	#N/A	#N/A	#N/A	0.222032	#N/A	#N/A	0.091386	#N/A	#N/A	#N/A	#N/A	#N/A	#N/A	#N/A	#N/A	#N/A	#N/A	#N/A	#N/A	#N/A	5.82517	0.0595422	4.7917	5.74855	3.73076	4.47149	5.95457	0.19604	6.07054	4.1086	0.533524	0.39818	4.86406	5.0389	#N/A	5.45828	5.03293	#N/A	#N/A	#N/A	#N/A	#N/A	#N/A	#N/A	#N/A	#N/A	#N/A	#N/A	#N/A	19	ENSG00000143248	RGS5	protein_coding	regulator of G protein signaling 5 [Source:HGNC Symbol;Acc:HGNC:10001]
TSPAN18	#N/A	#N/A	#N/A	#N/A	#N/A	#N/A	#N/A	#N/A	#N/A	#N/A	#N/A	#N/A	#N/A	1.20785	#N/A	#N/A	#N/A	0.126257	#N/A	#N/A	0.082414	#N/A	#N/A	#N/A	#N/A	#N/A	#N/A	#N/A	#N/A	#N/A	#N/A	#N/A	#N/A	#N/A	0.220074	0.0546658	2.79445	3.91849	2.58706	2.76698	6.33574	0.228108	4.93453	0.391266	0.248833	0.116521	3.6935	3.9423	#N/A	2.57837	4.35714	#N/A	#N/A	#N/A	#N/A	#N/A	#N/A	#N/A	#N/A	#N/A	#N/A	#N/A	#N/A	19	ENSG00000157570	TSPAN18	protein_coding	tetraspanin 18 [Source:HGNC Symbol;Acc:HGNC:20660]
PPP4R4#119698	#N/A	#N/A	#N/A	#N/A	#N/A	#N/A	#N/A	#N/A	#N/A	#N/A	#N/A	#N/A	#N/A	0.00356983	0.00844094	#N/A	#N/A	0.0183764	#N/A	#N/A	#N/A	#N/A	#N/A	#N/A	#N/A	#N/A	0.028533	0.0199198	0.0232842	#N/A	#N/A	#N/A	#N/A	#N/A	0.00407391	#N/A	#N/A	#N/A	0.0200822	0.0195074	#N/A	0.0073702	0.0346754	#N/A	#N/A	0.017353	#N/A	0.0238648	0.0159152	#N/A	0.00960564	#N/A	0.0212363	#N/A	#N/A	#N/A	#N/A	#N/A	0.0128524	#N/A	#N/A	0.00248534	0.0179621	19	ENSG00000119698	PPP4R4	protein_coding	protein phosphatase 4 regulatory subunit 4 [Source:HGNC Symbol;Acc:HGNC:23788]
AVPR2	#N/A	#N/A	#N/A	#N/A	#N/A	#N/A	#N/A	#N/A	#N/A	#N/A	#N/A	#N/A	#N/A	0.0694647	0.0631032	0.0874202	#N/A	#N/A	#N/A	#N/A	#N/A	#N/A	#N/A	#N/A	#N/A	#N/A	#N/A	#N/A	#N/A	#N/A	#N/A	#N/A	#N/A	#N/A	0.17476	0.061295	0.175714	0.158237	0.152169	0.156323	0.188049	0.118744	0.187057	0.124053	0.124695	0.0612515	0.17003	0.168778	#N/A	0.174873	0.163572	#N/A	#N/A	#N/A	#N/A	#N/A	#N/A	#N/A	#N/A	#N/A	#N/A	#N/A	#N/A	19	ENSG00000126895	AVPR2	protein_coding	arginine vasopressin receptor 2 [Source:HGNC Symbol;Acc:HGNC:897]
EPAS1	#N/A	#N/A	#N/A	#N/A	#N/A	#N/A	#N/A	#N/A	#N/A	#N/A	#N/A	#N/A	#N/A	1.36188	#N/A	#N/A	#N/A	0.369252	#N/A	#N/A	0.08923	#N/A	#N/A	#N/A	#N/A	#N/A	#N/A	#N/A	#N/A	#N/A	#N/A	#N/A	#N/A	#N/A	3.62359	0.0533228	3.36836	3.45924	2.25249	2.64135	3.98184	2.56118	3.68386	2.37562	2.31425	0.335214	3.0411	2.92157	#N/A	2.89674	3.39618	#N/A	#N/A	#N/A	#N/A	#N/A	#N/A	#N/A	#N/A	#N/A	#N/A	#N/A	#N/A	19	ENSG00000116016	EPAS1	protein_coding	endothelial PAS domain protein 1 [Source:HGNC Symbol;Acc:HGNC:3374]
HLA-E#204592	#N/A	#N/A	#N/A	#N/A	#N/A	#N/A	#N/A	#N/A	#N/A	#N/A	#N/A	#N/A	#N/A	0.186651	#N/A	#N/A	#N/A	0.0352474	#N/A	#N/A	#N/A	#N/A	#N/A	#N/A	#N/A	#N/A	#N/A	#N/A	#N/A	#N/A	0.0899803	#N/A	#N/A	#N/A	0.208159	0.0530517	0.179546	0.211537	0.307735	0.788299	0.225807	0.144791	0.408652	0.252502	0.150111	0.0921547	0.22688	0.179152	#N/A	0.189384	0.197768	#N/A	#N/A	#N/A	#N/A	#N/A	#N/A	#N/A	#N/A	#N/A	#N/A	#N/A	#N/A	19	ENSG00000204592	HLA-E	protein_coding	major histocompatibility complex, class I, E [Source:HGNC Symbol;Acc:HGNC:4962]
TRMT112	#N/A	#N/A	#N/A	#N/A	#N/A	#N/A	#N/A	#N/A	#N/A	#N/A	#N/A	#N/A	#N/A	0.0378952	0.0192008	#N/A	#N/A	#N/A	#N/A	#N/A	#N/A	#N/A	#N/A	#N/A	#N/A	#N/A	#N/A	#N/A	#N/A	#N/A	#N/A	#N/A	#N/A	#N/A	0.118124	#N/A	0.105679	0.120826	0.0797157	0.0909614	0.126857	0.0809079	0.133129	0.0929626	0.0829933	0.0488265	0.123527	0.117523	0.0495467	0.119109	0.109757	#N/A	#N/A	#N/A	#N/A	#N/A	#N/A	#N/A	#N/A	#N/A	#N/A	#N/A	0.0654052	19	ENSG00000173113	TRMT112	protein_coding	tRNA methyltransferase activator subunit 11-2 [Source:HGNC Symbol;Acc:HGNC:26940]
RPL13A	#N/A	#N/A	#N/A	#N/A	#N/A	#N/A	#N/A	#N/A	#N/A	#N/A	#N/A	#N/A	#N/A	0.0217315	#N/A	0.0178309	#N/A	#N/A	#N/A	#N/A	0.00918316	#N/A	#N/A	#N/A	#N/A	#N/A	0.0272854	0.018835	0.0222297	#N/A	#N/A	#N/A	#N/A	#N/A	0.0435475	#N/A	0.02771	0.0341724	#N/A	#N/A	0.0458064	0.0298918	0.0389492	0.0195675	0.0162603	0.0164721	0.0478226	0.0347314	#N/A	0.0355732	0.0395894	#N/A	#N/A	#N/A	#N/A	#N/A	#N/A	#N/A	#N/A	#N/A	#N/A	#N/A	#N/A	19	ENSG00000142541	RPL13A	protein_coding	ribosomal protein L13a [Source:HGNC Symbol;Acc:HGNC:10304]
MCAM	#N/A	#N/A	#N/A	#N/A	#N/A	#N/A	#N/A	#N/A	#N/A	#N/A	#N/A	#N/A	#N/A	0.648753	#N/A	#N/A	#N/A	0.112186	0.0709634	#N/A	0.0622815	#N/A	#N/A	#N/A	#N/A	#N/A	#N/A	#N/A	#N/A	#N/A	#N/A	#N/A	#N/A	#N/A	0.249678	#N/A	4.02847	0.231044	0.419424	4.70259	6.09213	0.384446	5.41779	0.526876	0.211682	0.103941	4.02874	0.245774	#N/A	4.15795	5.50966	#N/A	#N/A	#N/A	#N/A	#N/A	#N/A	#N/A	#N/A	#N/A	#N/A	#N/A	#N/A	19	ENSG00000076706	MCAM	protein_coding	melanoma cell adhesion molecule [Source:HGNC Symbol;Acc:HGNC:6934]
PRXL2A	#N/A	#N/A	#N/A	#N/A	#N/A	#N/A	#N/A	#N/A	#N/A	#N/A	#N/A	#N/A	#N/A	0.635257	#N/A	#N/A	#N/A	0.0799282	#N/A	#N/A	#N/A	#N/A	#N/A	#N/A	#N/A	#N/A	#N/A	#N/A	#N/A	#N/A	#N/A	#N/A	#N/A	#N/A	2.54236	0.0741092	1.62963	2.19765	1.37572	1.04968	2.85163	0.535342	4.35162	1.04344	0.147879	0.0907224	2.50587	1.62323	#N/A	3.33052	3.02666	#N/A	#N/A	#N/A	#N/A	#N/A	#N/A	#N/A	#N/A	#N/A	#N/A	0.111017	#N/A	19	ENSG00000122378	PRXL2A	protein_coding	peroxiredoxin like 2A [Source:HGNC Symbol;Acc:HGNC:28651]
RPS27	#N/A	#N/A	#N/A	#N/A	#N/A	#N/A	#N/A	#N/A	#N/A	#N/A	#N/A	#N/A	#N/A	#N/A	0.0404049	0.0380079	#N/A	0.0344348	#N/A	#N/A	#N/A	#N/A	#N/A	#N/A	#N/A	#N/A	#N/A	0.0412185	#N/A	#N/A	#N/A	#N/A	#N/A	#N/A	0.0644932	#N/A	0.0701338	0.0829203	#N/A	0.0298737	0.0793161	0.0540637	0.0912279	0.0632785	0.0565952	0.0320312	0.085317	0.081062	#N/A	0.0694746	0.083301	#N/A	#N/A	#N/A	#N/A	#N/A	#N/A	#N/A	#N/A	#N/A	#N/A	0.0428847	#N/A	19	ENSG00000177954	RPS27	protein_coding	ribosomal protein S27 [Source:HGNC Symbol;Acc:HGNC:10416]
ATP2A3	#N/A	#N/A	#N/A	#N/A	#N/A	#N/A	#N/A	#N/A	#N/A	#N/A	#N/A	#N/A	#N/A	#N/A	0.0826359	#N/A	#N/A	#N/A	#N/A	#N/A	0.0664836	#N/A	#N/A	#N/A	#N/A	#N/A	0.12255	#N/A	#N/A	#N/A	#N/A	#N/A	#N/A	#N/A	0.203214	0.0510979	0.316179	0.186352	0.882991	0.281009	2.35346	0.108652	3.39592	0.121161	0.0827613	0.0949186	1.88369	0.176053	#N/A	0.429601	1.12855	#N/A	#N/A	#N/A	#N/A	#N/A	#N/A	#N/A	#N/A	#N/A	#N/A	#N/A	#N/A	19	ENSG00000074370	ATP2A3	protein_coding	ATPase sarcoplasmic/endoplasmic reticulum Ca2+ transporting 3 [Source:HGNC Symbol;Acc:HGNC:813]
IL12A-AS1	#N/A	#N/A	#N/A	#N/A	#N/A	#N/A	#N/A	#N/A	#N/A	#N/A	#N/A	#N/A	#N/A	#N/A	0.0856554	#N/A	#N/A	#N/A	0.0668259	#N/A	0.0658659	#N/A	#N/A	#N/A	#N/A	#N/A	#N/A	0.125146	#N/A	#N/A	#N/A	#N/A	#N/A	#N/A	1.01442	0.03924	#N/A	0.495915	0.633004	0.574436	2.23408	0.0850612	2.0375	0.128554	0.110743	0.0688246	0.850203	0.545012	#N/A	0.527604	0.401944	#N/A	#N/A	#N/A	#N/A	#N/A	#N/A	#N/A	#N/A	#N/A	#N/A	#N/A	#N/A	19	ENSG00000244040	IL12A-AS1	lncRNA	IL12A antisense RNA 1 [Source:HGNC Symbol;Acc:HGNC:49094]
TSPAN13	#N/A	#N/A	#N/A	#N/A	#N/A	#N/A	#N/A	#N/A	#N/A	#N/A	#N/A	#N/A	#N/A	#N/A	0.0273213	0.0277242	#N/A	0.034701	#N/A	#N/A	#N/A	#N/A	#N/A	#N/A	#N/A	#N/A	#N/A	#N/A	#N/A	#N/A	#N/A	#N/A	#N/A	#N/A	0.065631	#N/A	0.0787953	0.0542539	0.0845213	0.0741138	0.0757976	0.0545212	0.0798825	0.0388439	0.0569257	0.0298768	0.0383053	0.0290376	#N/A	0.0219822	0.0487507	#N/A	#N/A	#N/A	#N/A	#N/A	#N/A	#N/A	#N/A	#N/A	#N/A	0.0434797	#N/A	19	ENSG00000106537	TSPAN13	protein_coding	tetraspanin 13 [Source:HGNC Symbol;Acc:HGNC:21643]
MAP2	#N/A	#N/A	#N/A	#N/A	#N/A	#N/A	#N/A	#N/A	#N/A	#N/A	#N/A	#N/A	#N/A	#N/A	#N/A	#N/A	#N/A	0.18578	#N/A	#N/A	#N/A	#N/A	#N/A	#N/A	#N/A	#N/A	#N/A	#N/A	#N/A	#N/A	#N/A	#N/A	#N/A	#N/A	0.344283	0.0559336	4.41767	0.252939	3.75241	3.64622	6.3083	0.421892	5.33063	0.705937	0.318041	0.122252	4.96597	3.8428	#N/A	3.85834	5.29897	#N/A	#N/A	#N/A	#N/A	#N/A	#N/A	#N/A	#N/A	#N/A	#N/A	0.111768	0.0978072	19	ENSG00000078018	MAP2	protein_coding	microtubule associated protein 2 [Source:HGNC Symbol;Acc:HGNC:6839]
PA2G4	#N/A	#N/A	#N/A	#N/A	#N/A	#N/A	#N/A	#N/A	#N/A	#N/A	#N/A	#N/A	#N/A	#N/A	#N/A	#N/A	#N/A	0.385143	#N/A	0.111978	0.0914501	#N/A	#N/A	#N/A	#N/A	#N/A	#N/A	#N/A	#N/A	#N/A	#N/A	#N/A	#N/A	#N/A	2.56127	0.0612084	3.10149	2.42765	2.09105	2.01571	2.60848	2.99107	2.14158	1.70912	1.30999	0.511118	1.88437	1.82192	#N/A	2.09315	2.77899	#N/A	#N/A	#N/A	#N/A	#N/A	#N/A	#N/A	#N/A	#N/A	#N/A	#N/A	#N/A	19	ENSG00000170515	PA2G4	protein_coding	proliferation-associated 2G4 [Source:HGNC Symbol;Acc:HGNC:8550]
FUT2	#N/A	#N/A	#N/A	#N/A	#N/A	#N/A	#N/A	#N/A	#N/A	#N/A	#N/A	#N/A	#N/A	#N/A	#N/A	#N/A	#N/A	#N/A	0.0345726	#N/A	#N/A	#N/A	#N/A	#N/A	#N/A	#N/A	0.0580631	0.0626183	#N/A	#N/A	#N/A	#N/A	#N/A	#N/A	0.0190639	#N/A	0.102719	0.052093	0.110283	0.0431299	2.62066	0.0628869	1.09616	0.0291468	0.0504436	0.0451506	0.348585	0.0588747	#N/A	0.0380765	0.0891683	#N/A	#N/A	#N/A	#N/A	#N/A	#N/A	#N/A	#N/A	#N/A	#N/A	#N/A	0.0445648	19	ENSG00000176920	FUT2	protein_coding	fucosyltransferase 2 [Source:HGNC Symbol;Acc:HGNC:4013]
#251388	#N/A	#N/A	#N/A	#N/A	#N/A	#N/A	#N/A	#N/A	#N/A	#N/A	#N/A	#N/A	#N/A	#N/A	#N/A	#N/A	#N/A	#N/A	#N/A	#N/A	#N/A	#N/A	#N/A	#N/A	#N/A	0.0150332	#N/A	0.0664062	0.0776224	#N/A	#N/A	#N/A	#N/A	#N/A	0.0878574	#N/A	0.0696164	0.0501145	0.0432573	0.0527275	0.0570074	0.0161077	0.209254	0.0771911	0.0494501	#N/A	0.0411889	0.0473301	#N/A	0.0380653	0.075372	#N/A	#N/A	#N/A	#N/A	#N/A	#N/A	#N/A	#N/A	#N/A	#N/A	0.0691271	0.0664579	19	ENSG00000251388		lncRNA	novel transcript
DCHS2#197410	#N/A	#N/A	#N/A	#N/A	#N/A	#N/A	#N/A	#N/A	#N/A	#N/A	#N/A	#N/A	#N/A	#N/A	#N/A	#N/A	#N/A	#N/A	#N/A	#N/A	#N/A	#N/A	#N/A	#N/A	#N/A	0.0214128	0.120233	0.110568	0.128612	#N/A	#N/A	#N/A	#N/A	#N/A	0.229376	#N/A	0.187937	0.201102	0.185532	0.217967	0.193019	0.128803	0.222919	0.175035	0.151853	0.0734209	0.355105	0.194766	#N/A	0.160079	0.208104	#N/A	#N/A	#N/A	#N/A	#N/A	#N/A	#N/A	#N/A	#N/A	#N/A	#N/A	#N/A	19	ENSG00000197410	DCHS2	protein_coding	dachsous cadherin-related 2 [Source:HGNC Symbol;Acc:HGNC:23111]
#259275	#N/A	#N/A	#N/A	#N/A	#N/A	#N/A	#N/A	#N/A	#N/A	#N/A	#N/A	#N/A	#N/A	#N/A	#N/A	#N/A	#N/A	#N/A	#N/A	#N/A	#N/A	#N/A	#N/A	#N/A	#N/A	0.0257328	0.0991294	0.129327	0.151436	#N/A	#N/A	#N/A	#N/A	#N/A	0.332815	#N/A	3.29752	0.213249	3.56379	2.99936	5.1333	0.15842	3.96263	0.289537	0.272901	0.10261	3.05902	3.52961	#N/A	3.39452	1.30536	#N/A	#N/A	#N/A	#N/A	#N/A	#N/A	#N/A	#N/A	#N/A	#N/A	#N/A	#N/A	19	ENSG00000259275		lncRNA	novel transcript
LRRC1	#N/A	#N/A	#N/A	#N/A	#N/A	#N/A	#N/A	#N/A	#N/A	#N/A	#N/A	#N/A	#N/A	#N/A	#N/A	#N/A	#N/A	#N/A	#N/A	#N/A	#N/A	#N/A	#N/A	#N/A	#N/A	0.0335538	0.36183	#N/A	#N/A	#N/A	#N/A	#N/A	#N/A	#N/A	5.21551	0.0540987	4.70854	0.418524	5.21041	5.19419	8.08899	0.306208	7.07769	0.644886	0.636701	0.134135	5.76379	0.421657	0.140802	4.91722	6.26444	#N/A	#N/A	#N/A	#N/A	#N/A	#N/A	#N/A	#N/A	#N/A	#N/A	#N/A	#N/A	19	ENSG00000137269	LRRC1	protein_coding	leucine rich repeat containing 1 [Source:HGNC Symbol;Acc:HGNC:14307]
PLXNB1	#N/A	#N/A	#N/A	#N/A	#N/A	#N/A	#N/A	#N/A	#N/A	#N/A	#N/A	#N/A	#N/A	#N/A	#N/A	#N/A	#N/A	#N/A	#N/A	#N/A	#N/A	#N/A	#N/A	#N/A	#N/A	#N/A	0.133396	0.105043	0.123538	#N/A	#N/A	#N/A	#N/A	#N/A	0.138993	#N/A	0.119567	0.164858	0.114732	0.120965	3.88331	0.10459	0.149256	0.127274	0.127595	0.0645849	0.170058	0.147103	0.0804449	0.147259	0.411236	#N/A	#N/A	#N/A	#N/A	#N/A	#N/A	#N/A	#N/A	#N/A	#N/A	#N/A	#N/A	19	ENSG00000164050	PLXNB1	protein_coding	plexin B1 [Source:HGNC Symbol;Acc:HGNC:9103]
CORO2B	#N/A	#N/A	#N/A	#N/A	#N/A	#N/A	#N/A	#N/A	#N/A	#N/A	#N/A	#N/A	#N/A	#N/A	#N/A	#N/A	#N/A	#N/A	#N/A	#N/A	#N/A	#N/A	#N/A	#N/A	#N/A	#N/A	0.386723	#N/A	0.249141	#N/A	#N/A	#N/A	#N/A	#N/A	0.401648	#N/A	3.9992	5.36759	3.88571	4.23977	6.69014	0.852135	5.03316	0.261952	0.235014	0.188057	4.29843	4.84388	#N/A	4.6693	5.07569	#N/A	#N/A	#N/A	0.27012	#N/A	#N/A	#N/A	#N/A	#N/A	#N/A	0.18354	#N/A	19	ENSG00000103647	CORO2B	protein_coding	coronin 2B [Source:HGNC Symbol;Acc:HGNC:2256]
SLC12A4	#N/A	#N/A	#N/A	#N/A	#N/A	#N/A	#N/A	#N/A	#N/A	#N/A	#N/A	#N/A	#N/A	#N/A	#N/A	#N/A	#N/A	#N/A	#N/A	#N/A	#N/A	#N/A	#N/A	#N/A	#N/A	#N/A	0.978468	0.758812	#N/A	#N/A	#N/A	#N/A	#N/A	#N/A	1.71425	#N/A	1.83978	1.34056	2.10222	1.47593	1.38586	1.01498	1.57758	1.62105	1.42935	1.11242	1.45322	1.61972	0.690021	1.69475	1.09645	#N/A	#N/A	#N/A	#N/A	#N/A	#N/A	#N/A	#N/A	#N/A	#N/A	0.52203	#N/A	19	ENSG00000124067	SLC12A4	protein_coding	solute carrier family 12 member 4 [Source:HGNC Symbol;Acc:HGNC:10913]
ZNF730	#N/A	#N/A	#N/A	#N/A	#N/A	#N/A	#N/A	#N/A	#N/A	#N/A	#N/A	#N/A	#N/A	#N/A	#N/A	#N/A	#N/A	#N/A	#N/A	#N/A	#N/A	#N/A	#N/A	#N/A	#N/A	#N/A	0.113469	#N/A	#N/A	#N/A	#N/A	#N/A	#N/A	#N/A	0.250559	0.0529186	0.77899	0.200543	0.709963	0.420081	5.49372	0.1486	4.94008	0.170467	0.138457	0.0889256	0.794881	0.212963	#N/A	0.580199	0.229804	1.06302	#N/A	#N/A	#N/A	#N/A	#N/A	#N/A	#N/A	#N/A	#N/A	#N/A	0.108382	19	ENSG00000183850	ZNF730	protein_coding	zinc finger protein 730 [Source:HGNC Symbol;Acc:HGNC:32470]
RAI14	#N/A	#N/A	#N/A	#N/A	#N/A	#N/A	#N/A	#N/A	#N/A	#N/A	#N/A	#N/A	#N/A	#N/A	#N/A	#N/A	#N/A	#N/A	#N/A	#N/A	#N/A	#N/A	#N/A	#N/A	#N/A	#N/A	#N/A	0.603497	0.702513	#N/A	#N/A	#N/A	#N/A	#N/A	6.62166	0.0974766	4.58298	7.98667	4.99093	5.19344	7.83896	0.536387	6.04203	5.77304	0.572503	0.698433	5.70192	7.64971	#N/A	5.98115	6.64271	#N/A	#N/A	#N/A	#N/A	#N/A	#N/A	#N/A	#N/A	#N/A	#N/A	0.614268	#N/A	19	ENSG00000039560	RAI14	protein_coding	retinoic acid induced 14 [Source:HGNC Symbol;Acc:HGNC:14873]
C8orf88	#N/A	#N/A	#N/A	#N/A	#N/A	#N/A	#N/A	#N/A	#N/A	#N/A	#N/A	#N/A	#N/A	#N/A	#N/A	#N/A	#N/A	#N/A	#N/A	#N/A	#N/A	#N/A	#N/A	#N/A	#N/A	#N/A	#N/A	0.0847871	0.097702	#N/A	#N/A	#N/A	#N/A	#N/A	0.113272	#N/A	0.115031	0.116464	0.121941	0.104365	3.04346	0.0818561	0.366269	0.109804	0.101289	0.0623228	0.13458	0.110139	#N/A	0.0857971	0.104664	#N/A	#N/A	#N/A	#N/A	#N/A	#N/A	#N/A	#N/A	#N/A	#N/A	0.0888288	0.0841111	19	ENSG00000253250	C8orf88	protein_coding	chromosome 8 open reading frame 88 [Source:HGNC Symbol;Acc:HGNC:44672]
TNXB#168477	#N/A	#N/A	#N/A	#N/A	#N/A	#N/A	#N/A	#N/A	#N/A	#N/A	#N/A	#N/A	#N/A	#N/A	#N/A	#N/A	#N/A	#N/A	#N/A	#N/A	#N/A	#N/A	#N/A	#N/A	#N/A	#N/A	#N/A	#N/A	0.603586	#N/A	#N/A	#N/A	#N/A	#N/A	7.70191	0.106305	4.51235	8.11091	4.19349	4.67664	7.30972	4.84051	6.93445	5.2513	5.64491	1.01738	5.68618	5.93572	0.506406	5.12687	5.3296	#N/A	#N/A	#N/A	#N/A	#N/A	#N/A	#N/A	#N/A	#N/A	#N/A	0.402116	#N/A	19	ENSG00000168477	TNXB	protein_coding	tenascin XB [Source:HGNC Symbol;Acc:HGNC:11976]
KLF7	#N/A	#N/A	#N/A	#N/A	#N/A	#N/A	#N/A	#N/A	#N/A	#N/A	#N/A	#N/A	#N/A	#N/A	#N/A	#N/A	#N/A	#N/A	#N/A	#N/A	#N/A	#N/A	#N/A	#N/A	#N/A	#N/A	#N/A	#N/A	#N/A	#N/A	#N/A	#N/A	#N/A	#N/A	4.53368	2.98013	3.96105	4.65953	4.02878	4.50985	5.05215	4.06927	4.34305	4.16322	4.21949	3.78769	4.19105	4.51247	1.62409	4.00435	4.52273	#N/A	#N/A	#N/A	#N/A	#N/A	#N/A	#N/A	#N/A	#N/A	#N/A	1.08758	1.64847	19	ENSG00000118263	KLF7	protein_coding	Kruppel like factor 7 [Source:HGNC Symbol;Acc:HGNC:6350]
SWAP70	#N/A	#N/A	#N/A	#N/A	#N/A	#N/A	#N/A	#N/A	#N/A	#N/A	#N/A	#N/A	#N/A	#N/A	#N/A	#N/A	#N/A	#N/A	#N/A	#N/A	#N/A	#N/A	#N/A	#N/A	#N/A	#N/A	#N/A	#N/A	#N/A	#N/A	#N/A	#N/A	#N/A	#N/A	3.91892	5.80069	3.92599	4.3901	4.65516	4.6939	4.38486	3.1781	5.45022	4.36638	5.15173	2.38537	4.07525	3.93141	1.40814	4.29871	4.40666	#N/A	#N/A	#N/A	#N/A	#N/A	#N/A	#N/A	#N/A	#N/A	#N/A	2.0684	1.19887	19	ENSG00000133789	SWAP70	protein_coding	switching B cell complex subunit SWAP70 [Source:HGNC Symbol;Acc:HGNC:17070]
IRAK3	#N/A	#N/A	#N/A	#N/A	#N/A	#N/A	#N/A	#N/A	#N/A	#N/A	#N/A	#N/A	#N/A	#N/A	#N/A	#N/A	#N/A	#N/A	#N/A	#N/A	#N/A	#N/A	#N/A	#N/A	#N/A	#N/A	#N/A	#N/A	#N/A	#N/A	#N/A	#N/A	#N/A	#N/A	6.86408	0.308654	6.04719	9.74274	5.15765	5.53966	8.15054	6.64099	7.41463	4.34855	7.71277	7.00378	5.59652	8.8488	1.40264	5.18099	6.21012	#N/A	#N/A	#N/A	#N/A	#N/A	#N/A	#N/A	#N/A	#N/A	#N/A	1.77264	0.57114	19	ENSG00000090376	IRAK3	protein_coding	interleukin 1 receptor associated kinase 3 [Source:HGNC Symbol;Acc:HGNC:17020]
PCED1B	#N/A	#N/A	#N/A	#N/A	#N/A	#N/A	#N/A	#N/A	#N/A	#N/A	#N/A	#N/A	#N/A	#N/A	#N/A	#N/A	#N/A	#N/A	#N/A	#N/A	#N/A	#N/A	#N/A	#N/A	#N/A	#N/A	#N/A	#N/A	#N/A	#N/A	#N/A	#N/A	#N/A	#N/A	6.61451	0.179749	4.29141	6.01559	4.07048	4.82927	7.43286	0.349361	5.72774	4.27647	0.460473	4.05396	4.33637	5.81241	0.61678	4.27156	7.25062	1.34613	#N/A	#N/A	0.854001	#N/A	#N/A	#N/A	#N/A	#N/A	#N/A	#N/A	#N/A	19	ENSG00000179715	PCED1B	protein_coding	PC-esterase domain containing 1B [Source:HGNC Symbol;Acc:HGNC:28255]
CNRIP1	#N/A	#N/A	#N/A	#N/A	#N/A	#N/A	#N/A	#N/A	#N/A	#N/A	#N/A	#N/A	#N/A	#N/A	#N/A	#N/A	#N/A	#N/A	#N/A	#N/A	#N/A	#N/A	#N/A	#N/A	#N/A	#N/A	#N/A	#N/A	#N/A	#N/A	#N/A	#N/A	#N/A	#N/A	3.5375	0.268048	1.82572	2.93622	1.12749	2.80461	4.19895	4.63585	0.823009	1.03475	0.768915	1.72039	0.925373	1.43687	#N/A	0.886643	3.07719	#N/A	#N/A	#N/A	#N/A	#N/A	#N/A	#N/A	#N/A	#N/A	0.79554	0.89639	0.66723	19	ENSG00000119865	CNRIP1	protein_coding	cannabinoid receptor interacting protein 1 [Source:HGNC Symbol;Acc:HGNC:24546]
RCC2#179051	#N/A	#N/A	#N/A	#N/A	#N/A	#N/A	#N/A	#N/A	#N/A	#N/A	#N/A	#N/A	#N/A	#N/A	#N/A	#N/A	#N/A	#N/A	#N/A	#N/A	#N/A	#N/A	#N/A	#N/A	#N/A	#N/A	#N/A	#N/A	#N/A	#N/A	#N/A	#N/A	#N/A	#N/A	1.06749	#N/A	1.1068	0.916783	1.03368	1.08253	1.18286	0.82979	0.952832	0.800407	0.900316	0.896007	1.00054	1.20528	0.313049	0.897242	1.11195	1.16003	#N/A	#N/A	#N/A	#N/A	0.119728	0.231397	#N/A	#N/A	#N/A	#N/A	#N/A	19	ENSG00000179051	RCC2	protein_coding	regulator of chromosome condensation 2 [Source:HGNC Symbol;Acc:HGNC:30297]
ARHGAP6	2.31558	2.07669	5.11679	2.91503	4.12824	4.83227	3.73072	2.36964	2.65547	#N/A	2.02663	#N/A	#N/A	#N/A	0.420108	#N/A	0.978441	#N/A	#N/A	#N/A	#N/A	#N/A	#N/A	#N/A	#N/A	#N/A	#N/A	#N/A	0.6971	#N/A	#N/A	#N/A	#N/A	#N/A	#N/A	#N/A	#N/A	#N/A	#N/A	#N/A	0.642189	0.621432	#N/A	#N/A	#N/A	#N/A	#N/A	#N/A	#N/A	#N/A	0.460919	#N/A	#N/A	#N/A	#N/A	#N/A	#N/A	#N/A	#N/A	#N/A	#N/A	3.49692	2.93097	18	ENSG00000047648	ARHGAP6	protein_coding	Rho GTPase activating protein 6 [Source:HGNC Symbol;Acc:HGNC:676]
PRKG1	1.12171	3.43173	3.94503	2.4074	3.68516	4.31897	3.52861	1.87642	1.59505	#N/A	1.08613	#N/A	#N/A	#N/A	#N/A	#N/A	#N/A	#N/A	#N/A	#N/A	#N/A	#N/A	#N/A	#N/A	#N/A	#N/A	3.14634	3.00645	4.14845	1.97465	1.85683	#N/A	1.10483	#N/A	#N/A	#N/A	#N/A	#N/A	#N/A	#N/A	#N/A	#N/A	#N/A	#N/A	#N/A	#N/A	#N/A	#N/A	#N/A	#N/A	#N/A	#N/A	#N/A	#N/A	#N/A	#N/A	#N/A	#N/A	#N/A	#N/A	#N/A	3.08831	3.87552	18	ENSG00000185532	PRKG1	protein_coding	protein kinase cGMP-dependent 1 [Source:HGNC Symbol;Acc:HGNC:9414]
MAPT-AS1#264589	0.0359393	#N/A	0.0938516	0.11059	0.100981	0.125158	0.0933788	0.101675	0.106052	#N/A	0.0639687	#N/A	#N/A	#N/A	0.0534859	#N/A	0.046568	#N/A	#N/A	#N/A	#N/A	#N/A	#N/A	#N/A	#N/A	#N/A	0.113088	#N/A	0.123342	#N/A	#N/A	#N/A	#N/A	#N/A	#N/A	#N/A	#N/A	#N/A	#N/A	#N/A	#N/A	#N/A	#N/A	#N/A	#N/A	#N/A	#N/A	#N/A	#N/A	#N/A	#N/A	0.138604	0.0642645	0.0688741	0.112783	0.0590043	#N/A	#N/A	#N/A	#N/A	#N/A	#N/A	#N/A	18	ENSG00000264589	MAPT-AS1	lncRNA	MAPT antisense RNA 1 [Source:HGNC Symbol;Acc:HGNC:43738]
DIAPH1	1.05923	#N/A	#N/A	#N/A	#N/A	0.750915	#N/A	#N/A	#N/A	#N/A	#N/A	#N/A	#N/A	1.69696	#N/A	0.813552	#N/A	1.54492	1.46585	2.30277	0.843244	2.79412	#N/A	#N/A	1.47822	#N/A	#N/A	#N/A	#N/A	#N/A	1.352	#N/A	#N/A	#N/A	#N/A	#N/A	#N/A	#N/A	#N/A	#N/A	#N/A	#N/A	#N/A	#N/A	#N/A	#N/A	#N/A	#N/A	#N/A	#N/A	#N/A	1.63718	#N/A	0.875162	2.66969	1.89051	0.999417	1.78968	#N/A	1.2562	#N/A	#N/A	#N/A	18	ENSG00000131504	DIAPH1	protein_coding	diaphanous related formin 1 [Source:HGNC Symbol;Acc:HGNC:2876]
LRCH1	1.1897	#N/A	#N/A	#N/A	#N/A	#N/A	#N/A	#N/A	#N/A	#N/A	#N/A	#N/A	#N/A	#N/A	#N/A	#N/A	#N/A	#N/A	#N/A	#N/A	#N/A	#N/A	#N/A	#N/A	#N/A	#N/A	#N/A	#N/A	#N/A	#N/A	#N/A	#N/A	#N/A	#N/A	1.9964	1.27497	1.84822	1.80661	1.57878	1.94208	1.7629	1.86809	1.3245	1.56601	1.25535	1.33919	1.23304	1.29893	1.68083	1.36647	2.02249	#N/A	#N/A	#N/A	#N/A	#N/A	#N/A	#N/A	#N/A	#N/A	#N/A	#N/A	#N/A	18	ENSG00000136141	LRCH1	protein_coding	leucine rich repeats and calponin homology domain containing 1 [Source:HGNC Symbol;Acc:HGNC:20309]
EMP3	0.0361372	#N/A	#N/A	#N/A	#N/A	#N/A	#N/A	#N/A	#N/A	0.204732	#N/A	#N/A	#N/A	#N/A	#N/A	#N/A	#N/A	#N/A	#N/A	#N/A	#N/A	#N/A	#N/A	#N/A	#N/A	#N/A	#N/A	#N/A	#N/A	#N/A	#N/A	#N/A	#N/A	#N/A	0.213201	0.0663467	0.152959	0.214555	0.24419	0.199073	0.217258	0.124839	0.503632	0.172775	0.153536	0.0942151	1.37165	0.175267	#N/A	0.145246	0.216506	#N/A	#N/A	#N/A	#N/A	#N/A	#N/A	#N/A	#N/A	#N/A	#N/A	#N/A	#N/A	18	ENSG00000142227	EMP3	protein_coding	epithelial membrane protein 3 [Source:HGNC Symbol;Acc:HGNC:3335]
USP2-AS1	0.051384	#N/A	1.24713	#N/A	#N/A	0.19801	0.105546	0.254481	0.10941	#N/A	#N/A	#N/A	#N/A	1.02743	#N/A	0.313243	#N/A	0.120048	0.084806	0.108987	#N/A	0.0737727	#N/A	#N/A	#N/A	#N/A	0.227104	0.179719	0.184431	#N/A	#N/A	#N/A	#N/A	#N/A	#N/A	#N/A	#N/A	1.27359	#N/A	#N/A	1.11812	#N/A	#N/A	#N/A	#N/A	#N/A	#N/A	#N/A	#N/A	#N/A	#N/A	#N/A	#N/A	#N/A	#N/A	#N/A	0.112282	#N/A	#N/A	#N/A	#N/A	#N/A	#N/A	18	ENSG00000245248	USP2-AS1	lncRNA	USP2 antisense RNA 1 [Source:HGNC Symbol;Acc:HGNC:48673]
PPFIBP1	0.915679	2.27901	#N/A	#N/A	#N/A	#N/A	#N/A	#N/A	#N/A	#N/A	#N/A	#N/A	#N/A	#N/A	#N/A	#N/A	#N/A	#N/A	#N/A	#N/A	#N/A	#N/A	#N/A	#N/A	#N/A	#N/A	1.89342	2.0471	2.47442	#N/A	#N/A	#N/A	#N/A	#N/A	#N/A	#N/A	0.659303	0.561124	0.526674	0.607825	0.52879	0.616072	#N/A	0.447981	#N/A	0.598193	#N/A	0.557272	#N/A	0.501511	0.658082	#N/A	#N/A	#N/A	#N/A	#N/A	#N/A	#N/A	#N/A	#N/A	#N/A	2.5358	2.53383	18	ENSG00000110841	PPFIBP1	protein_coding	PPFIA binding protein 1 [Source:HGNC Symbol;Acc:HGNC:9249]
#257458	0.105413	0.0804483	4.54212	0.431929	0.422222	0.254691	0.187181	0.604908	0.257469	#N/A	0.138597	0.0525623	#N/A	#N/A	#N/A	#N/A	#N/A	#N/A	#N/A	#N/A	#N/A	#N/A	#N/A	#N/A	#N/A	#N/A	0.386701	0.205733	0.224787	#N/A	#N/A	#N/A	#N/A	#N/A	0.907199	#N/A	#N/A	#N/A	#N/A	#N/A	#N/A	#N/A	#N/A	#N/A	#N/A	#N/A	#N/A	#N/A	#N/A	#N/A	#N/A	0.803787	#N/A	#N/A	0.246576	#N/A	#N/A	#N/A	#N/A	#N/A	#N/A	0.214505	#N/A	18	ENSG00000257458		lncRNA	novel transcript, antisense to ANKS1B
HLA-F#204642	0.130568	#N/A	#N/A	#N/A	#N/A	#N/A	#N/A	#N/A	#N/A	#N/A	#N/A	#N/A	#N/A	#N/A	#N/A	#N/A	#N/A	#N/A	#N/A	#N/A	#N/A	#N/A	#N/A	#N/A	#N/A	#N/A	#N/A	#N/A	#N/A	#N/A	#N/A	#N/A	#N/A	#N/A	0.495526	0.0854605	7.13615	6.42924	5.10452	5.72576	9.88067	6.6841	7.41753	5.01049	7.05133	0.346801	7.11239	7.21999	0.462634	6.42365	7.61363	#N/A	#N/A	#N/A	#N/A	#N/A	#N/A	#N/A	#N/A	#N/A	#N/A	#N/A	#N/A	18	ENSG00000204642	HLA-F	protein_coding	major histocompatibility complex, class I, F [Source:HGNC Symbol;Acc:HGNC:4963]
CPNE8	0.495399	#N/A	#N/A	#N/A	#N/A	#N/A	#N/A	#N/A	#N/A	#N/A	#N/A	#N/A	#N/A	#N/A	#N/A	#N/A	#N/A	#N/A	#N/A	#N/A	#N/A	#N/A	#N/A	#N/A	#N/A	#N/A	#N/A	#N/A	#N/A	#N/A	#N/A	#N/A	#N/A	#N/A	8.77733	0.641672	6.26254	9.11043	5.05618	5.86378	8.71497	6.99427	7.52611	5.70541	7.23493	0.553792	6.24393	5.90534	0.611172	6.43355	7.53489	#N/A	#N/A	#N/A	#N/A	#N/A	#N/A	#N/A	#N/A	#N/A	#N/A	#N/A	#N/A	18	ENSG00000139117	CPNE8	protein_coding	copine 8 [Source:HGNC Symbol;Acc:HGNC:23498]
GDAP1	0.372238	#N/A	1.31818	#N/A	1.00799	2.32907	0.932758	#N/A	#N/A	#N/A	#N/A	#N/A	#N/A	2.13017	0.886397	1.01437	#N/A	1.65716	1.02006	0.496981	0.561737	#N/A	#N/A	0.283584	#N/A	#N/A	#N/A	#N/A	#N/A	#N/A	#N/A	#N/A	#N/A	#N/A	#N/A	#N/A	#N/A	#N/A	#N/A	#N/A	#N/A	#N/A	#N/A	#N/A	#N/A	#N/A	#N/A	#N/A	#N/A	#N/A	#N/A	1.36444	#N/A	#N/A	1.32123	#N/A	0.462432	2.48844	2.91091	#N/A	#N/A	#N/A	#N/A	18	ENSG00000104381	GDAP1	protein_coding	ganglioside induced differentiation associated protein 1 [Source:HGNC Symbol;Acc:HGNC:15968]
RASSF3	0.812526	#N/A	#N/A	#N/A	#N/A	#N/A	#N/A	#N/A	#N/A	#N/A	#N/A	#N/A	#N/A	0.996304	1.32511	1.56469	1.37485	1.43043	1.03682	2.64813	#N/A	0.94089	#N/A	#N/A	#N/A	#N/A	#N/A	#N/A	#N/A	#N/A	#N/A	#N/A	#N/A	#N/A	#N/A	1.47092	#N/A	0.627035	#N/A	0.667826	0.997116	0.506944	#N/A	#N/A	#N/A	#N/A	#N/A	#N/A	#N/A	#N/A	1.30323	0.656056	#N/A	#N/A	0.969386	#N/A	#N/A	0.693167	#N/A	#N/A	#N/A	#N/A	#N/A	18	ENSG00000153179	RASSF3	protein_coding	Ras association domain family member 3 [Source:HGNC Symbol;Acc:HGNC:14271]
#284968	0.0437198	#N/A	1.05499	#N/A	#N/A	0.354459	#N/A	0.59229	0.173616	#N/A	0.116351	#N/A	0.473122	#N/A	0.625561	#N/A	#N/A	0.26634	#N/A	#N/A	#N/A	#N/A	#N/A	#N/A	#N/A	#N/A	0.528249	#N/A	0.219573	#N/A	#N/A	#N/A	#N/A	#N/A	#N/A	#N/A	#N/A	#N/A	#N/A	#N/A	#N/A	#N/A	#N/A	#N/A	#N/A	#N/A	#N/A	#N/A	#N/A	#N/A	#N/A	2.37846	0.762532	0.202014	0.202099	0.13639	#N/A	0.172727	0.185316	#N/A	#N/A	#N/A	#N/A	18	ENSG00000284968		lncRNA	Novel transcript, antisense to AFF1
ZNF638	0.594517	#N/A	0.847179	0.730768	0.985356	1.2323	1.3617	0.700733	1.3603	#N/A	1.17545	#N/A	0.417281	#N/A	#N/A	#N/A	#N/A	#N/A	#N/A	0.935054	#N/A	#N/A	#N/A	#N/A	#N/A	#N/A	0.824936	0.964126	1.03168	#N/A	#N/A	#N/A	#N/A	#N/A	#N/A	#N/A	#N/A	#N/A	#N/A	#N/A	#N/A	#N/A	#N/A	#N/A	#N/A	#N/A	#N/A	#N/A	#N/A	#N/A	#N/A	#N/A	#N/A	#N/A	#N/A	0.645386	1.51337	#N/A	#N/A	#N/A	#N/A	0.990919	1.18112	18	ENSG00000075292	ZNF638	protein_coding	zinc finger protein 638 [Source:HGNC Symbol;Acc:HGNC:17894]
CACNA2D3	0.818572	2.18353	4.37805	2.05534	3.32833	3.29719	2.68159	1.83906	1.87333	#N/A	#N/A	#N/A	#N/A	1.19624	#N/A	#N/A	#N/A	0.781544	1.09776	2.51581	#N/A	#N/A	#N/A	#N/A	#N/A	#N/A	1.25151	#N/A	1.10814	#N/A	0.468939	#N/A	#N/A	#N/A	#N/A	#N/A	#N/A	#N/A	#N/A	#N/A	#N/A	#N/A	#N/A	#N/A	#N/A	#N/A	#N/A	#N/A	#N/A	#N/A	#N/A	#N/A	#N/A	#N/A	#N/A	#N/A	#N/A	#N/A	#N/A	#N/A	#N/A	1.98447	2.59853	18	ENSG00000157445	CACNA2D3	protein_coding	calcium voltage-gated channel auxiliary subunit alpha2delta 3 [Source:HGNC Symbol;Acc:HGNC:15460]
GHR	#N/A	4.57134	#N/A	0.891091	#N/A	1.52653	0.899562	1.1545	1.00514	#N/A	0.940066	#N/A	#N/A	#N/A	0.888557	#N/A	#N/A	#N/A	#N/A	1.30586	#N/A	0.627772	#N/A	#N/A	#N/A	#N/A	3.26997	3.23121	3.54717	4.36183	#N/A	#N/A	#N/A	#N/A	#N/A	#N/A	#N/A	#N/A	#N/A	#N/A	#N/A	#N/A	#N/A	#N/A	#N/A	#N/A	#N/A	#N/A	#N/A	#N/A	#N/A	#N/A	#N/A	#N/A	#N/A	#N/A	1.6819	0.553375	#N/A	#N/A	#N/A	3.04741	4.53245	18	ENSG00000112964	GHR	protein_coding	growth hormone receptor [Source:HGNC Symbol;Acc:HGNC:4263]
ZFPM2-AS1	#N/A	5.10809	1.98536	2.31711	2.07306	2.77086	1.63655	0.925415	2.15225	#N/A	2.95228	0.748907	0.597829	#N/A	#N/A	#N/A	#N/A	#N/A	#N/A	#N/A	#N/A	#N/A	#N/A	#N/A	#N/A	#N/A	4.04707	3.82081	4.92755	5.75998	#N/A	#N/A	#N/A	#N/A	#N/A	#N/A	#N/A	#N/A	#N/A	#N/A	#N/A	#N/A	#N/A	#N/A	#N/A	#N/A	#N/A	#N/A	#N/A	#N/A	#N/A	#N/A	#N/A	#N/A	#N/A	#N/A	2.12322	#N/A	#N/A	#N/A	#N/A	6.36469	5.20084	18	ENSG00000251003	ZFPM2-AS1	lncRNA	ZFPM2 antisense RNA 1 [Source:HGNC Symbol;Acc:HGNC:50698]
DIP2C	#N/A	2.00596	#N/A	#N/A	0.480006	0.716815	#N/A	0.566998	#N/A	#N/A	#N/A	#N/A	#N/A	0.479012	#N/A	#N/A	#N/A	0.485141	#N/A	1.18089	#N/A	#N/A	#N/A	#N/A	#N/A	#N/A	0.864359	1.50355	2.64651	#N/A	#N/A	#N/A	#N/A	#N/A	#N/A	#N/A	#N/A	#N/A	#N/A	#N/A	#N/A	#N/A	#N/A	#N/A	#N/A	#N/A	#N/A	#N/A	#N/A	#N/A	#N/A	0.536262	#N/A	0.716896	0.953212	0.728626	1.43501	0.669019	#N/A	#N/A	#N/A	1.97931	3.76271	18	ENSG00000151240	DIP2C	protein_coding	disco interacting protein 2 homolog C [Source:HGNC Symbol;Acc:HGNC:29150]
TCAF1	#N/A	0.559151	#N/A	#N/A	#N/A	#N/A	#N/A	#N/A	#N/A	#N/A	1.98522	#N/A	#N/A	#N/A	#N/A	#N/A	#N/A	#N/A	#N/A	#N/A	#N/A	#N/A	#N/A	#N/A	#N/A	0.32878	#N/A	#N/A	#N/A	#N/A	#N/A	#N/A	#N/A	#N/A	1.0588	#N/A	1.41886	1.00612	1.31214	1.44793	1.15188	0.866959	0.773183	0.660448	0.700543	#N/A	#N/A	0.842201	#N/A	0.919897	1.29052	#N/A	#N/A	#N/A	#N/A	#N/A	#N/A	#N/A	#N/A	#N/A	#N/A	1.03199	1.37022	18	ENSG00000198420	TCAF1	protein_coding	TRPM8 channel associated factor 1 [Source:HGNC Symbol;Acc:HGNC:22201]
MYO6	#N/A	2.17528	#N/A	#N/A	#N/A	#N/A	#N/A	#N/A	#N/A	#N/A	#N/A	#N/A	#N/A	#N/A	#N/A	#N/A	#N/A	#N/A	#N/A	#N/A	#N/A	#N/A	#N/A	#N/A	#N/A	0.989482	2.47943	2.07608	4.65944	#N/A	#N/A	#N/A	#N/A	#N/A	#N/A	#N/A	0.700613	0.605992	1.22837	0.748423	#N/A	#N/A	1.33675	1.08928	1.25252	#N/A	0.8112	0.607485	#N/A	1.54794	0.659416	#N/A	#N/A	#N/A	#N/A	#N/A	#N/A	#N/A	#N/A	#N/A	#N/A	1.1902	1.13157	18	ENSG00000196586	MYO6	protein_coding	myosin VI [Source:HGNC Symbol;Acc:HGNC:7605]
#259336	#N/A	0.192443	#N/A	#N/A	0.694187	1.03205	1.48181	#N/A	#N/A	#N/A	0.519701	#N/A	#N/A	#N/A	#N/A	#N/A	#N/A	0.869401	#N/A	#N/A	#N/A	#N/A	#N/A	#N/A	0.570534	#N/A	1.93492	1.57784	1.82508	#N/A	#N/A	#N/A	#N/A	#N/A	#N/A	#N/A	#N/A	#N/A	#N/A	#N/A	#N/A	#N/A	#N/A	#N/A	#N/A	#N/A	#N/A	#N/A	1.3876	#N/A	#N/A	1.11847	#N/A	0.743808	0.96402	#N/A	0.508066	1.29038	#N/A	#N/A	#N/A	2.55828	0.475059	18	ENSG00000259336		lncRNA	novel transcript
TRMT11	#N/A	1.64778	1.26467	0.709795	1.13232	2.11188	1.56959	0.753448	2.2754	#N/A	1.54221	#N/A	0.701922	#N/A	#N/A	#N/A	#N/A	#N/A	#N/A	1.05812	#N/A	#N/A	#N/A	#N/A	#N/A	#N/A	1.02271	1.55764	1.62155	#N/A	#N/A	#N/A	#N/A	#N/A	#N/A	#N/A	#N/A	#N/A	#N/A	#N/A	#N/A	#N/A	#N/A	#N/A	#N/A	#N/A	#N/A	#N/A	#N/A	#N/A	#N/A	#N/A	#N/A	#N/A	0.834951	#N/A	2.24375	0.820318	1.01772	#N/A	#N/A	#N/A	#N/A	18	ENSG00000066651	TRMT11	protein_coding	tRNA methyltransferase 11 homolog [Source:HGNC Symbol;Acc:HGNC:21080]
WWC2	#N/A	1.72857	#N/A	#N/A	#N/A	#N/A	#N/A	#N/A	#N/A	#N/A	#N/A	#N/A	#N/A	#N/A	#N/A	#N/A	#N/A	#N/A	#N/A	#N/A	#N/A	#N/A	#N/A	#N/A	#N/A	#N/A	#N/A	#N/A	#N/A	#N/A	#N/A	#N/A	#N/A	#N/A	1.52552	#N/A	1.50501	1.58362	1.5549	1.63592	1.55245	1.53017	1.26993	1.39621	1.25556	1.0367	1.43983	1.29846	#N/A	1.10645	1.39441	#N/A	#N/A	#N/A	#N/A	#N/A	#N/A	#N/A	#N/A	#N/A	#N/A	2.7205	1.74838	18	ENSG00000151718	WWC2	protein_coding	WW and C2 domain containing 2 [Source:HGNC Symbol;Acc:HGNC:24148]
RIMKLB	#N/A	0.6308	#N/A	#N/A	#N/A	#N/A	#N/A	#N/A	#N/A	#N/A	#N/A	#N/A	#N/A	#N/A	#N/A	#N/A	#N/A	#N/A	#N/A	#N/A	#N/A	#N/A	#N/A	#N/A	#N/A	#N/A	#N/A	#N/A	2.1413	#N/A	#N/A	#N/A	#N/A	#N/A	0.966157	1.09798	1.4065	1.10479	1.74074	1.24869	1.09422	#N/A	1.62886	1.37223	1.80585	1.07735	1.30428	1.36757	0.929653	1.75142	#N/A	#N/A	#N/A	#N/A	#N/A	#N/A	#N/A	#N/A	#N/A	#N/A	#N/A	1.30317	#N/A	18	ENSG00000166532	RIMKLB	protein_coding	ribosomal modification protein rimK like family member B [Source:HGNC Symbol;Acc:HGNC:29228]
CFAP100	#N/A	0.0940218	1.03719	#N/A	#N/A	0.255411	0.204285	#N/A	0.131691	#N/A	0.115509	#N/A	#N/A	1.14277	0.881866	#N/A	#N/A	#N/A	#N/A	#N/A	#N/A	#N/A	#N/A	0.0556039	#N/A	#N/A	0.401369	0.228773	#N/A	#N/A	#N/A	#N/A	#N/A	#N/A	#N/A	#N/A	#N/A	#N/A	#N/A	#N/A	#N/A	#N/A	#N/A	#N/A	#N/A	#N/A	#N/A	#N/A	#N/A	#N/A	#N/A	1.08052	#N/A	0.152733	#N/A	#N/A	0.112644	0.134671	0.115985	0.0597357	#N/A	0.146576	#N/A	18	ENSG00000163885	CFAP100	protein_coding	cilia and flagella associated protein 100 [Source:HGNC Symbol;Acc:HGNC:26842]
ZFPL1	#N/A	0.061037	#N/A	#N/A	#N/A	#N/A	0.0961791	#N/A	0.0963512	0.0807983	#N/A	#N/A	#N/A	#N/A	#N/A	#N/A	#N/A	#N/A	#N/A	#N/A	#N/A	#N/A	#N/A	#N/A	#N/A	#N/A	#N/A	#N/A	#N/A	#N/A	#N/A	#N/A	#N/A	#N/A	1.30236	#N/A	1.44119	1.20441	0.961991	#N/A	1.30089	0.328759	1.09987	0.605462	0.130184	0.0709342	0.883568	1.00435	0.0947924	0.588821	#N/A	#N/A	#N/A	#N/A	#N/A	#N/A	#N/A	#N/A	#N/A	#N/A	#N/A	#N/A	#N/A	18	ENSG00000162300	ZFPL1	protein_coding	zinc finger protein like 1 [Source:HGNC Symbol;Acc:HGNC:12868]
PCSK5	#N/A	0.236149	#N/A	#N/A	#N/A	#N/A	#N/A	#N/A	#N/A	#N/A	#N/A	#N/A	#N/A	#N/A	#N/A	#N/A	#N/A	#N/A	#N/A	#N/A	#N/A	#N/A	#N/A	#N/A	#N/A	#N/A	0.815658	1.36247	#N/A	#N/A	#N/A	#N/A	#N/A	#N/A	2.35142	0.872082	2.85095	2.49165	3.09379	3.31503	2.39768	1.75331	3.65793	2.59598	2.88583	#N/A	2.53521	2.72362	#N/A	3.3329	2.76696	#N/A	#N/A	#N/A	#N/A	#N/A	#N/A	#N/A	#N/A	#N/A	#N/A	#N/A	#N/A	18	ENSG00000099139	PCSK5	protein_coding	proprotein convertase subtilisin/kexin type 5 [Source:HGNC Symbol;Acc:HGNC:8747]
STARD9	#N/A	0.57966	#N/A	#N/A	#N/A	#N/A	#N/A	#N/A	#N/A	#N/A	#N/A	#N/A	#N/A	#N/A	#N/A	#N/A	#N/A	#N/A	#N/A	#N/A	#N/A	#N/A	#N/A	#N/A	#N/A	#N/A	#N/A	#N/A	#N/A	#N/A	#N/A	#N/A	#N/A	#N/A	5.27095	0.956834	4.0263	5.66647	3.48865	4.67378	6.52281	5.34513	4.09366	2.99375	3.81544	3.04389	3.14692	4.59054	0.841445	2.94946	4.67509	#N/A	#N/A	#N/A	#N/A	#N/A	#N/A	#N/A	#N/A	#N/A	#N/A	#N/A	#N/A	18	ENSG00000159433	STARD9	protein_coding	StAR related lipid transfer domain containing 9 [Source:HGNC Symbol;Acc:HGNC:19162]
DMRTA1	#N/A	0.0129209	0.043157	#N/A	0.0507492	0.0496402	#N/A	#N/A	#N/A	#N/A	#N/A	#N/A	#N/A	0.0273123	0.0417403	0.0392359	#N/A	0.0206112	#N/A	#N/A	#N/A	#N/A	#N/A	#N/A	#N/A	#N/A	0.0558978	0.0420373	#N/A	#N/A	#N/A	#N/A	#N/A	#N/A	#N/A	#N/A	#N/A	#N/A	#N/A	#N/A	#N/A	#N/A	#N/A	#N/A	0.0234944	0.0186471	#N/A	#N/A	#N/A	#N/A	#N/A	0.058664	0.0400388	#N/A	0.042193	0.0167434	#N/A	#N/A	#N/A	#N/A	#N/A	0.0427402	0.038096	18	ENSG00000176399	DMRTA1	protein_coding	DMRT like family A1 [Source:HGNC Symbol;Acc:HGNC:13826]
#224363	#N/A	0.0109809	#N/A	#N/A	#N/A	#N/A	#N/A	#N/A	#N/A	#N/A	#N/A	#N/A	#N/A	#N/A	#N/A	#N/A	#N/A	#N/A	#N/A	#N/A	#N/A	#N/A	#N/A	#N/A	#N/A	#N/A	#N/A	#N/A	#N/A	#N/A	#N/A	#N/A	#N/A	#N/A	0.00994365	#N/A	0.0166382	0.0378023	0.0399719	0.0371452	0.012482	0.0196863	0.0222642	0.0100377	0.015364	0.0169651	0.0243929	0.0393787	0.0156725	0.0337682	0.0235709	#N/A	#N/A	#N/A	#N/A	#N/A	#N/A	#N/A	#N/A	#N/A	#N/A	#N/A	0.0170293	18	ENSG00000224363		lncRNA	novel transcript
#243389	#N/A	0.0810284	1.58031	1.23179	0.615097	0.327505	0.349733	1.3496	0.245978	#N/A	#N/A	#N/A	#N/A	1.49774	#N/A	0.941742	0.163679	0.602786	#N/A	#N/A	#N/A	#N/A	#N/A	#N/A	0.144185	#N/A	0.729073	#N/A	#N/A	#N/A	#N/A	#N/A	#N/A	#N/A	#N/A	#N/A	#N/A	#N/A	#N/A	#N/A	#N/A	#N/A	#N/A	#N/A	#N/A	#N/A	#N/A	#N/A	#N/A	#N/A	#N/A	1.47889	0.998357	#N/A	0.343854	#N/A	#N/A	#N/A	#N/A	#N/A	#N/A	0.326765	#N/A	18	ENSG00000243389		lncRNA	novel transcript
#225311	#N/A	0.125564	#N/A	#N/A	#N/A	#N/A	#N/A	#N/A	#N/A	#N/A	#N/A	#N/A	#N/A	#N/A	#N/A	#N/A	#N/A	#N/A	#N/A	#N/A	#N/A	#N/A	#N/A	#N/A	#N/A	#N/A	#N/A	#N/A	#N/A	#N/A	#N/A	#N/A	#N/A	#N/A	1.7648	#N/A	1.99057	1.95489	1.89745	1.56504	1.72441	1.8537	1.56697	1.57036	1.68529	1.16306	1.69086	1.66827	0.971907	1.46857	1.82933	#N/A	#N/A	#N/A	#N/A	#N/A	#N/A	#N/A	#N/A	#N/A	#N/A	0.996654	#N/A	18	ENSG00000225311		lncRNA	novel transcript, antisense to UTRN
LZTFL1	#N/A	0.124039	1.50176	1.25191	1.4285	0.906409	0.758962	0.859862	#N/A	#N/A	#N/A	#N/A	0.759096	#N/A	1.08655	#N/A	#N/A	0.81713	#N/A	0.237833	0.225907	#N/A	#N/A	#N/A	#N/A	#N/A	#N/A	0.712956	0.840738	#N/A	#N/A	#N/A	#N/A	#N/A	#N/A	#N/A	#N/A	#N/A	#N/A	#N/A	#N/A	#N/A	#N/A	#N/A	#N/A	#N/A	#N/A	#N/A	#N/A	#N/A	#N/A	1.82957	#N/A	0.618296	0.685643	#N/A	#N/A	0.45677	#N/A	#N/A	#N/A	#N/A	#N/A	18	ENSG00000163818	LZTFL1	protein_coding	leucine zipper transcription factor like 1 [Source:HGNC Symbol;Acc:HGNC:6741]
NR2F2	#N/A	0.0815257	#N/A	#N/A	#N/A	#N/A	#N/A	#N/A	#N/A	#N/A	#N/A	#N/A	#N/A	#N/A	#N/A	#N/A	#N/A	#N/A	#N/A	#N/A	#N/A	#N/A	#N/A	#N/A	#N/A	#N/A	#N/A	#N/A	0.328599	#N/A	#N/A	#N/A	#N/A	#N/A	2.12187	#N/A	2.88169	2.48565	3.22538	2.64542	2.87386	1.90484	2.55294	1.32283	1.38816	0.495594	1.57835	1.95411	#N/A	2.18898	2.64478	#N/A	#N/A	#N/A	#N/A	#N/A	#N/A	#N/A	#N/A	#N/A	#N/A	#N/A	0.136268	18	ENSG00000185551	NR2F2	protein_coding	nuclear receptor subfamily 2 group F member 2 [Source:HGNC Symbol;Acc:HGNC:7976]
ENG	#N/A	0.867268	#N/A	#N/A	#N/A	#N/A	#N/A	#N/A	#N/A	#N/A	#N/A	#N/A	#N/A	#N/A	#N/A	#N/A	#N/A	#N/A	#N/A	#N/A	#N/A	#N/A	#N/A	#N/A	#N/A	#N/A	#N/A	#N/A	#N/A	#N/A	#N/A	#N/A	#N/A	#N/A	5.20456	4.1849	3.78353	5.29996	3.48631	4.28316	5.33405	4.84203	4.88313	4.23516	5.18647	3.12109	4.6108	4.4577	#N/A	4.29581	4.97702	0.920264	#N/A	#N/A	#N/A	#N/A	#N/A	#N/A	#N/A	#N/A	#N/A	#N/A	#N/A	18	ENSG00000106991	ENG	protein_coding	endoglin [Source:HGNC Symbol;Acc:HGNC:3349]
DENND5B	#N/A	#N/A	0.745787	0.641145	0.699418	1.24188	0.893678	0.991414	1.43398	#N/A	#N/A	#N/A	0.469603	#N/A	0.473267	0.632964	#N/A	#N/A	#N/A	0.951212	#N/A	#N/A	#N/A	1.11139	#N/A	#N/A	1.01089	1.37585	2.4758	#N/A	#N/A	#N/A	#N/A	#N/A	#N/A	#N/A	#N/A	#N/A	#N/A	#N/A	#N/A	#N/A	#N/A	#N/A	#N/A	#N/A	#N/A	#N/A	#N/A	#N/A	#N/A	#N/A	#N/A	#N/A	#N/A	#N/A	1.39912	#N/A	#N/A	#N/A	#N/A	3.65642	3.3941	18	ENSG00000170456	DENND5B	protein_coding	DENN domain containing 5B [Source:HGNC Symbol;Acc:HGNC:28338]
HOXC9	#N/A	#N/A	5.52447	2.99272	0.836074	0.57042	0.467863	3.0018	0.398411	1.09808	0.29313	#N/A	1.20573	#N/A	#N/A	#N/A	#N/A	#N/A	#N/A	#N/A	#N/A	#N/A	#N/A	#N/A	#N/A	#N/A	1.77986	0.720708	0.513989	#N/A	#N/A	#N/A	#N/A	#N/A	#N/A	#N/A	1.49232	#N/A	1.00169	#N/A	#N/A	#N/A	#N/A	#N/A	#N/A	#N/A	#N/A	#N/A	#N/A	#N/A	#N/A	#N/A	#N/A	#N/A	#N/A	#N/A	0.222482	#N/A	#N/A	#N/A	#N/A	0.425541	0.252037	18	ENSG00000180806	HOXC9	protein_coding	homeobox C9 [Source:HGNC Symbol;Acc:HGNC:5130]
ZNF594-DT	#N/A	#N/A	1.68692	1.50735	1.67308	1.86357	1.06829	1.55161	1.36479	0.69139	2.07914	#N/A	0.858344	#N/A	#N/A	#N/A	#N/A	#N/A	#N/A	0.952705	#N/A	#N/A	#N/A	0.687868	#N/A	#N/A	#N/A	#N/A	#N/A	#N/A	#N/A	#N/A	#N/A	#N/A	#N/A	#N/A	#N/A	#N/A	#N/A	#N/A	#N/A	#N/A	#N/A	#N/A	#N/A	0.789545	#N/A	#N/A	0.952106	#N/A	#N/A	0.761732	#N/A	#N/A	#N/A	1.1753	#N/A	2.20236	0.976697	#N/A	#N/A	#N/A	#N/A	18	ENSG00000261879	ZNF594-DT	lncRNA	ZNF594 divergent transcript [Source:HGNC Symbol;Acc:HGNC:55347]
CIRBP	#N/A	#N/A	1.39322	0.839501	1.47931	1.6237	1.54123	0.801064	1.61188	0.570479	2.12775	0.966462	#N/A	#N/A	#N/A	#N/A	#N/A	#N/A	#N/A	#N/A	#N/A	#N/A	#N/A	0.757479	#N/A	#N/A	0.878067	#N/A	0.748903	#N/A	#N/A	#N/A	#N/A	#N/A	#N/A	#N/A	0.62019	#N/A	#N/A	#N/A	#N/A	#N/A	#N/A	#N/A	#N/A	#N/A	#N/A	#N/A	1.27615	#N/A	#N/A	#N/A	#N/A	#N/A	#N/A	#N/A	0.953621	#N/A	#N/A	#N/A	#N/A	1.12412	1.27054	18	ENSG00000099622	CIRBP	protein_coding	cold inducible RNA binding protein [Source:HGNC Symbol;Acc:HGNC:1982]
COLQ	#N/A	#N/A	1.3484	0.572336	0.609801	0.344888	0.172656	0.928708	#N/A	#N/A	0.111831	#N/A	0.677862	#N/A	0.534338	#N/A	#N/A	0.394272	#N/A	0.104607	#N/A	#N/A	#N/A	#N/A	#N/A	#N/A	0.445975	0.328786	#N/A	0.0446327	#N/A	#N/A	#N/A	#N/A	#N/A	#N/A	#N/A	#N/A	#N/A	#N/A	#N/A	#N/A	#N/A	#N/A	#N/A	#N/A	#N/A	#N/A	#N/A	#N/A	#N/A	1.14966	#N/A	0.254268	0.19202	#N/A	0.130982	#N/A	#N/A	#N/A	#N/A	#N/A	#N/A	18	ENSG00000206561	COLQ	protein_coding	collagen like tail subunit of asymmetric acetylcholinesterase [Source:HGNC Symbol;Acc:HGNC:2226]
LINC01358	#N/A	#N/A	3.2297	1.43909	0.48686	0.59069	0.599642	1.33859	0.314486	#N/A	#N/A	#N/A	#N/A	1.08199	#N/A	#N/A	#N/A	#N/A	#N/A	#N/A	#N/A	#N/A	#N/A	#N/A	#N/A	#N/A	#N/A	#N/A	0.500246	#N/A	#N/A	#N/A	#N/A	#N/A	0.972586	#N/A	#N/A	#N/A	#N/A	#N/A	#N/A	#N/A	#N/A	#N/A	#N/A	#N/A	#N/A	#N/A	#N/A	#N/A	0.956501	3.77032	1.20151	0.394533	0.358374	0.31198	#N/A	0.419267	0.350876	#N/A	#N/A	#N/A	#N/A	18	ENSG00000237352	LINC01358	lncRNA	long intergenic non-protein coding RNA 1358 [Source:HGNC Symbol;Acc:HGNC:50589]
ALDH1L1-AS2	#N/A	#N/A	0.0604184	0.0720807	0.0638979	#N/A	#N/A	0.0540043	#N/A	#N/A	#N/A	#N/A	0.0260558	0.0914648	0.0137079	0.0557213	0.0304713	0.0540292	0.0341319	#N/A	#N/A	#N/A	#N/A	#N/A	0.0348215	#N/A	0.0408332	0.0677612	#N/A	#N/A	0.00272084	#N/A	#N/A	#N/A	#N/A	#N/A	#N/A	#N/A	#N/A	#N/A	#N/A	#N/A	#N/A	#N/A	#N/A	#N/A	#N/A	#N/A	#N/A	#N/A	#N/A	0.108294	0.00342555	#N/A	#N/A	#N/A	#N/A	#N/A	#N/A	#N/A	0.00776881	#N/A	#N/A	18	ENSG00000246022	ALDH1L1-AS2	lncRNA	ALDH1L1 antisense RNA 2 [Source:HGNC Symbol;Acc:HGNC:42446]
UBE2G2	#N/A	#N/A	1.19203	0.777495	1.01366	2.09062	1.10704	0.864755	2.15471	#N/A	2.32386	#N/A	0.897382	0.615773	#N/A	#N/A	#N/A	#N/A	#N/A	1.8469	#N/A	#N/A	#N/A	#N/A	#N/A	#N/A	#N/A	#N/A	#N/A	#N/A	#N/A	#N/A	#N/A	#N/A	#N/A	#N/A	#N/A	#N/A	#N/A	#N/A	#N/A	#N/A	#N/A	#N/A	#N/A	#N/A	#N/A	#N/A	#N/A	#N/A	#N/A	0.852872	0.6342	#N/A	1.29974	0.984708	2.85191	2.05585	0.774571	#N/A	#N/A	#N/A	#N/A	18	ENSG00000184787	UBE2G2	protein_coding	ubiquitin conjugating enzyme E2 G2 [Source:HGNC Symbol;Acc:HGNC:12483]
MAF	#N/A	#N/A	0.328968	0.665729	0.326371	0.194071	0.131146	0.76897	0.148106	#N/A	0.0927872	#N/A	#N/A	0.833632	#N/A	#N/A	#N/A	0.346755	#N/A	#N/A	#N/A	0.0923875	#N/A	#N/A	#N/A	#N/A	#N/A	#N/A	#N/A	#N/A	#N/A	#N/A	#N/A	#N/A	#N/A	#N/A	#N/A	#N/A	#N/A	#N/A	#N/A	1.40517	#N/A	#N/A	#N/A	#N/A	#N/A	#N/A	#N/A	#N/A	#N/A	1.89133	#N/A	0.171121	0.149203	0.0727053	#N/A	0.157213	0.110638	#N/A	#N/A	#N/A	#N/A	18	ENSG00000178573	MAF	protein_coding	MAF bZIP transcription factor [Source:HGNC Symbol;Acc:HGNC:6776]
C3orf33	#N/A	#N/A	2.83258	1.81359	1.51988	0.578611	0.778458	1.69206	0.39801	#N/A	0.263052	#N/A	1.13681	#N/A	#N/A	#N/A	#N/A	#N/A	#N/A	#N/A	#N/A	#N/A	#N/A	#N/A	#N/A	#N/A	1.54	0.62645	0.589227	#N/A	#N/A	#N/A	#N/A	#N/A	#N/A	#N/A	#N/A	#N/A	#N/A	#N/A	#N/A	#N/A	#N/A	#N/A	#N/A	#N/A	#N/A	#N/A	#N/A	#N/A	#N/A	0.951954	1.12853	#N/A	#N/A	#N/A	0.228291	0.587067	0.619502	0.0920478	#N/A	#N/A	#N/A	18	ENSG00000174928	C3orf33	protein_coding	chromosome 3 open reading frame 33 [Source:HGNC Symbol;Acc:HGNC:26434]
TTC3	#N/A	#N/A	0.74715	0.549134	0.729995	0.8429	0.917504	0.612738	1.52342	#N/A	1.48037	#N/A	#N/A	#N/A	#N/A	#N/A	#N/A	#N/A	#N/A	0.878912	#N/A	#N/A	#N/A	#N/A	#N/A	#N/A	0.452322	#N/A	#N/A	#N/A	#N/A	#N/A	#N/A	#N/A	#N/A	#N/A	#N/A	#N/A	#N/A	#N/A	#N/A	#N/A	#N/A	#N/A	#N/A	#N/A	#N/A	#N/A	#N/A	#N/A	#N/A	0.603746	0.583877	#N/A	0.761036	0.861684	2.22059	1.36756	0.726299	1.45132	#N/A	#N/A	#N/A	18	ENSG00000182670	TTC3	protein_coding	tetratricopeptide repeat domain 3 [Source:HGNC Symbol;Acc:HGNC:12393]
SNHG25	#N/A	#N/A	#N/A	#N/A	#N/A	#N/A	#N/A	1.06307	1.2001	#N/A	1.69207	#N/A	#N/A	#N/A	0.651526	0.584978	#N/A	#N/A	#N/A	#N/A	#N/A	#N/A	#N/A	#N/A	1.23309	#N/A	1.03564	0.851501	0.820459	#N/A	#N/A	#N/A	#N/A	#N/A	#N/A	#N/A	#N/A	#N/A	#N/A	#N/A	#N/A	#N/A	#N/A	#N/A	#N/A	#N/A	#N/A	#N/A	0.97152	#N/A	#N/A	1.66737	0.805438	1.07734	1.67709	1.13261	3.10874	1.54918	1.39402	#N/A	#N/A	#N/A	#N/A	18	ENSG00000266402	SNHG25	lncRNA	small nucleolar RNA host gene 25 [Source:HGNC Symbol;Acc:HGNC:51534]
METTL5	#N/A	#N/A	0.426659	0.194474	0.143724	0.146853	0.147208	0.287906	#N/A	#N/A	0.0726793	0.0325164	0.140458	#N/A	#N/A	#N/A	#N/A	0.177427	#N/A	#N/A	#N/A	#N/A	#N/A	#N/A	#N/A	#N/A	0.174934	0.115461	#N/A	#N/A	#N/A	#N/A	#N/A	#N/A	#N/A	#N/A	1.08903	#N/A	#N/A	#N/A	#N/A	#N/A	#N/A	#N/A	#N/A	#N/A	#N/A	#N/A	#N/A	#N/A	#N/A	1.04836	#N/A	#N/A	#N/A	0.0856768	0.115337	0.160675	0.106294	#N/A	#N/A	#N/A	#N/A	18	ENSG00000138382	METTL5	protein_coding	methyltransferase 5, N6-adenosine [Source:HGNC Symbol;Acc:HGNC:25006]
FAM221B	#N/A	#N/A	0.0441581	#N/A	0.0774922	0.0775116	0.0565126	0.0709983	#N/A	#N/A	#N/A	#N/A	#N/A	0.0159158	#N/A	0.0542401	0.0301773	0.038721	0.0347157	#N/A	#N/A	#N/A	#N/A	#N/A	#N/A	#N/A	0.0828052	#N/A	#N/A	#N/A	#N/A	#N/A	#N/A	#N/A	#N/A	#N/A	#N/A	#N/A	#N/A	#N/A	#N/A	#N/A	#N/A	#N/A	#N/A	#N/A	#N/A	#N/A	#N/A	#N/A	#N/A	0.0381024	0.0077866	0.041852	0.0704436	0.0325509	#N/A	#N/A	#N/A	#N/A	#N/A	0.0493955	0.0447214	18	ENSG00000204930	FAM221B	protein_coding	family with sequence similarity 221 member B [Source:HGNC Symbol;Acc:HGNC:30762]
FER1L6-AS2	#N/A	#N/A	0.0374466	#N/A	#N/A	#N/A	#N/A	0.0686998	0.0468685	#N/A	#N/A	#N/A	0.0477322	0.0344572	#N/A	#N/A	#N/A	#N/A	#N/A	#N/A	#N/A	#N/A	0.0166047	#N/A	#N/A	#N/A	#N/A	#N/A	#N/A	#N/A	#N/A	#N/A	#N/A	#N/A	0.0575365	#N/A	#N/A	0.0298989	#N/A	#N/A	0.871398	#N/A	0.38033	0.0581175	#N/A	0.0471814	#N/A	0.0523446	#N/A	#N/A	0.0065319	0.0596964	#N/A	#N/A	0.0687798	#N/A	#N/A	0.0585803	#N/A	#N/A	0.0189233	#N/A	#N/A	18	ENSG00000253868	FER1L6-AS2	lncRNA	FER1L6 antisense RNA 2 [Source:HGNC Symbol;Acc:HGNC:26534]
ITGB5	#N/A	#N/A	#N/A	#N/A	#N/A	#N/A	#N/A	1.05095	#N/A	#N/A	#N/A	#N/A	#N/A	#N/A	#N/A	#N/A	#N/A	#N/A	#N/A	#N/A	#N/A	#N/A	#N/A	#N/A	#N/A	#N/A	#N/A	#N/A	#N/A	#N/A	#N/A	#N/A	#N/A	#N/A	1.32453	0.362176	1.49786	1.09568	1.37216	1.1755	1.09847	1.11998	1.15919	0.892126	1.16356	1.43515	1.13628	1.13933	#N/A	0.936161	1.30673	#N/A	#N/A	#N/A	#N/A	#N/A	#N/A	#N/A	#N/A	#N/A	#N/A	3.32275	#N/A	18	ENSG00000082781	ITGB5	protein_coding	integrin subunit beta 5 [Source:HGNC Symbol;Acc:HGNC:6160]
SUMF1	#N/A	#N/A	0.478408	0.41188	0.699927	0.690596	0.779304	0.572154	0.920084	#N/A	#N/A	#N/A	#N/A	0.483067	0.540813	0.59367	0.778224	0.462875	#N/A	#N/A	0.699855	#N/A	#N/A	#N/A	#N/A	#N/A	#N/A	#N/A	#N/A	1.03547	#N/A	#N/A	#N/A	#N/A	#N/A	#N/A	#N/A	#N/A	#N/A	#N/A	#N/A	#N/A	#N/A	#N/A	#N/A	#N/A	#N/A	#N/A	#N/A	#N/A	#N/A	#N/A	#N/A	0.716014	0.527026	#N/A	1.01843	#N/A	#N/A	#N/A	#N/A	0.762188	#N/A	18	ENSG00000144455	SUMF1	protein_coding	sulfatase modifying factor 1 [Source:HGNC Symbol;Acc:HGNC:20376]
#227733	#N/A	#N/A	0.142938	0.119726	#N/A	#N/A	#N/A	0.108833	#N/A	0.0304194	#N/A	#N/A	#N/A	#N/A	#N/A	#N/A	#N/A	#N/A	#N/A	#N/A	#N/A	#N/A	#N/A	#N/A	#N/A	#N/A	#N/A	#N/A	#N/A	#N/A	#N/A	#N/A	#N/A	#N/A	0.151666	#N/A	0.171809	0.230617	0.15897	0.12201	3.36719	#N/A	0.985721	0.110696	0.123421	0.0696198	0.175343	0.40377	#N/A	0.148433	0.145777	#N/A	#N/A	#N/A	#N/A	#N/A	#N/A	#N/A	#N/A	#N/A	#N/A	#N/A	#N/A	18	ENSG00000227733		lncRNA	novel transcript
CAMK2D	#N/A	#N/A	1.31349	#N/A	1.5087	2.32484	1.23614	0.629774	1.74078	#N/A	1.69048	#N/A	#N/A	0.466901	0.723373	#N/A	0.715655	#N/A	#N/A	1.32242	0.806838	0.767809	#N/A	0.805246	#N/A	#N/A	#N/A	0.728987	#N/A	#N/A	0.48026	#N/A	#N/A	#N/A	#N/A	#N/A	#N/A	#N/A	#N/A	#N/A	#N/A	#N/A	#N/A	#N/A	#N/A	#N/A	#N/A	#N/A	#N/A	#N/A	#N/A	#N/A	#N/A	#N/A	#N/A	#N/A	0.802418	0.743689	#N/A	#N/A	#N/A	#N/A	#N/A	18	ENSG00000145349	CAMK2D	protein_coding	calcium/calmodulin dependent protein kinase II delta [Source:HGNC Symbol;Acc:HGNC:1462]
LINC01563	#N/A	#N/A	0.170562	0.125697	0.113833	0.110831	0.0823609	0.102318	0.0579181	#N/A	#N/A	#N/A	0.0509955	#N/A	#N/A	#N/A	#N/A	#N/A	#N/A	#N/A	#N/A	#N/A	#N/A	#N/A	#N/A	#N/A	0.128416	0.106993	0.126517	#N/A	#N/A	#N/A	#N/A	#N/A	#N/A	#N/A	#N/A	#N/A	#N/A	#N/A	#N/A	#N/A	#N/A	#N/A	#N/A	#N/A	#N/A	#N/A	#N/A	#N/A	#N/A	0.124502	0.0529374	#N/A	0.102248	#N/A	#N/A	0.0730652	0.0624797	#N/A	#N/A	0.0589836	0.0513473	18	ENSG00000236819	LINC01563	lncRNA	long intergenic non-protein coding RNA 1563 [Source:HGNC Symbol;Acc:HGNC:51343]
SLC4A4	#N/A	#N/A	2.64422	#N/A	1.14663	0.350876	0.343972	0.776228	#N/A	#N/A	#N/A	#N/A	0.573619	0.723884	#N/A	0.627965	#N/A	0.504215	#N/A	0.153709	#N/A	#N/A	#N/A	#N/A	#N/A	#N/A	0.892015	0.432229	0.417145	#N/A	1.16093	#N/A	0.060643	#N/A	#N/A	#N/A	#N/A	#N/A	#N/A	#N/A	#N/A	#N/A	#N/A	#N/A	#N/A	#N/A	#N/A	#N/A	#N/A	#N/A	#N/A	3.06076	#N/A	#N/A	0.272973	0.205816	#N/A	#N/A	#N/A	#N/A	#N/A	#N/A	#N/A	18	ENSG00000080493	SLC4A4	protein_coding	solute carrier family 4 member 4 [Source:HGNC Symbol;Acc:HGNC:11030]
LIAS	#N/A	#N/A	1.98189	1.48339	1.56384	2.03994	1.20292	1.0085	0.843945	#N/A	0.388578	#N/A	1.03468	#N/A	#N/A	#N/A	#N/A	#N/A	#N/A	#N/A	#N/A	#N/A	#N/A	#N/A	#N/A	#N/A	#N/A	#N/A	#N/A	#N/A	#N/A	#N/A	#N/A	#N/A	#N/A	#N/A	#N/A	#N/A	#N/A	#N/A	#N/A	#N/A	#N/A	#N/A	#N/A	#N/A	#N/A	#N/A	#N/A	#N/A	#N/A	1.21804	1.42306	0.785454	0.907383	0.642905	0.235019	0.605953	0.744068	0.123865	#N/A	#N/A	#N/A	18	ENSG00000121897	LIAS	protein_coding	lipoic acid synthetase [Source:HGNC Symbol;Acc:HGNC:16429]
FZD3	#N/A	#N/A	0.653924	0.672098	0.266066	0.204182	#N/A	0.596938	0.147421	#N/A	0.096467	#N/A	#N/A	2.2286	0.644816	0.503259	#N/A	0.227601	#N/A	0.126057	0.0691806	0.0813415	#N/A	#N/A	#N/A	#N/A	#N/A	0.166831	0.279882	#N/A	#N/A	#N/A	#N/A	#N/A	#N/A	#N/A	#N/A	#N/A	#N/A	#N/A	#N/A	#N/A	#N/A	#N/A	#N/A	#N/A	#N/A	#N/A	#N/A	#N/A	#N/A	1.42039	#N/A	#N/A	0.20816	#N/A	#N/A	#N/A	#N/A	#N/A	#N/A	#N/A	#N/A	18	ENSG00000104290	FZD3	protein_coding	frizzled class receptor 3 [Source:HGNC Symbol;Acc:HGNC:4041]
FLG	#N/A	#N/A	0.087423	#N/A	0.0760055	#N/A	#N/A	0.0697704	#N/A	0.0263945	#N/A	#N/A	0.0481314	#N/A	#N/A	#N/A	#N/A	#N/A	#N/A	#N/A	#N/A	#N/A	#N/A	#N/A	#N/A	#N/A	#N/A	#N/A	#N/A	#N/A	#N/A	#N/A	#N/A	#N/A	0.0586722	#N/A	0.104018	0.036445	0.101234	0.0571685	0.693071	#N/A	0.099816	0.0776946	0.0821197	#N/A	0.0890261	0.0846265	#N/A	0.100951	0.0587004	#N/A	#N/A	#N/A	#N/A	#N/A	#N/A	#N/A	#N/A	#N/A	#N/A	#N/A	#N/A	18	ENSG00000143631	FLG	protein_coding	filaggrin [Source:HGNC Symbol;Acc:HGNC:3748]
HRNR	#N/A	#N/A	0.131158	#N/A	#N/A	#N/A	#N/A	0.088834	#N/A	0.0389438	#N/A	#N/A	0.0614074	#N/A	#N/A	#N/A	#N/A	#N/A	#N/A	#N/A	#N/A	#N/A	#N/A	#N/A	#N/A	#N/A	0.105813	#N/A	#N/A	#N/A	#N/A	#N/A	#N/A	#N/A	0.0951749	#N/A	0.115991	0.0624559	0.113016	0.136962	1.26038	#N/A	0.13081	0.083623	0.103556	#N/A	0.17512	0.120535	#N/A	0.146591	0.0993046	#N/A	#N/A	#N/A	#N/A	#N/A	#N/A	#N/A	#N/A	#N/A	#N/A	#N/A	#N/A	18	ENSG00000197915	HRNR	protein_coding	hornerin [Source:HGNC Symbol;Acc:HGNC:20846]
MIR22HG#186594	#N/A	#N/A	4.35927	2.3542	2.0384	1.4615	1.06027	1.37703	0.817749	#N/A	0.525776	#N/A	1.6367	#N/A	#N/A	#N/A	#N/A	#N/A	#N/A	#N/A	#N/A	#N/A	#N/A	#N/A	0.490055	#N/A	1.9788	1.17691	1.19794	#N/A	#N/A	#N/A	#N/A	#N/A	#N/A	#N/A	#N/A	#N/A	#N/A	#N/A	#N/A	#N/A	#N/A	#N/A	#N/A	#N/A	#N/A	#N/A	#N/A	#N/A	#N/A	3.26135	#N/A	#N/A	0.726715	0.705041	#N/A	0.760417	0.723999	#N/A	#N/A	#N/A	#N/A	18	ENSG00000186594	MIR22HG	lncRNA	MIR22 host gene [Source:HGNC Symbol;Acc:HGNC:28219]
SLC7A8	#N/A	#N/A	0.157354	#N/A	#N/A	0.115459	0.0972564	0.170647	#N/A	#N/A	0.0756016	#N/A	#N/A	0.199351	0.102038	0.0879939	#N/A	0.0774368	0.0336843	0.0847998	#N/A	0.0708443	#N/A	#N/A	#N/A	#N/A	#N/A	#N/A	#N/A	#N/A	0.103589	#N/A	#N/A	#N/A	#N/A	#N/A	#N/A	#N/A	#N/A	#N/A	#N/A	#N/A	#N/A	#N/A	#N/A	#N/A	#N/A	#N/A	#N/A	#N/A	#N/A	0.261572	#N/A	0.0751876	0.157129	0.0560721	#N/A	0.132858	#N/A	#N/A	#N/A	#N/A	#N/A	18	ENSG00000092068	SLC7A8	protein_coding	solute carrier family 7 member 8 [Source:HGNC Symbol;Acc:HGNC:11066]
PSMD4	#N/A	#N/A	2.08979	0.876711	0.591285	0.544863	0.354323	1.1424	0.409611	#N/A	#N/A	#N/A	0.752786	1.26385	0.880427	0.978487	#N/A	#N/A	#N/A	#N/A	#N/A	0.16891	#N/A	#N/A	#N/A	#N/A	#N/A	#N/A	#N/A	#N/A	#N/A	#N/A	#N/A	#N/A	#N/A	#N/A	#N/A	#N/A	#N/A	#N/A	#N/A	#N/A	#N/A	#N/A	#N/A	#N/A	#N/A	#N/A	#N/A	#N/A	#N/A	2.58994	1.51626	0.403818	#N/A	#N/A	0.134523	0.286969	#N/A	#N/A	#N/A	#N/A	0.165003	18	ENSG00000159352	PSMD4	protein_coding	proteasome 26S subunit ubiquitin receptor, non-ATPase 4 [Source:HGNC Symbol;Acc:HGNC:9561]
PTGR2	#N/A	#N/A	3.76824	2.03699	#N/A	1.56419	1.18817	1.49301	0.72816	#N/A	0.401874	#N/A	1.62134	#N/A	#N/A	#N/A	#N/A	1.17727	#N/A	#N/A	#N/A	0.434901	#N/A	#N/A	#N/A	#N/A	#N/A	#N/A	#N/A	#N/A	#N/A	#N/A	#N/A	#N/A	#N/A	#N/A	#N/A	#N/A	#N/A	#N/A	#N/A	#N/A	#N/A	#N/A	#N/A	#N/A	#N/A	#N/A	#N/A	#N/A	#N/A	3.84582	1.29527	1.16226	0.919124	0.490574	0.359495	0.897853	0.947884	#N/A	#N/A	#N/A	#N/A	18	ENSG00000140043	PTGR2	protein_coding	prostaglandin reductase 2 [Source:HGNC Symbol;Acc:HGNC:20149]
TTC1	#N/A	#N/A	0.971662	#N/A	0.889661	0.942085	1.00221	0.781739	1.99835	#N/A	1.58587	#N/A	#N/A	#N/A	#N/A	#N/A	#N/A	#N/A	#N/A	1.2801	#N/A	0.888249	#N/A	#N/A	#N/A	#N/A	#N/A	#N/A	#N/A	#N/A	#N/A	#N/A	#N/A	#N/A	#N/A	#N/A	0.86593	#N/A	#N/A	#N/A	#N/A	#N/A	#N/A	#N/A	#N/A	#N/A	#N/A	#N/A	#N/A	#N/A	#N/A	0.627815	0.609653	0.79557	1.11307	1.64864	1.81283	1.8219	0.960234	#N/A	#N/A	#N/A	#N/A	18	ENSG00000113312	TTC1	protein_coding	tetratricopeptide repeat domain 1 [Source:HGNC Symbol;Acc:HGNC:12391]
TCEAL4	#N/A	#N/A	#N/A	#N/A	#N/A	#N/A	#N/A	0.0852362	#N/A	0.0913851	#N/A	#N/A	#N/A	#N/A	#N/A	#N/A	#N/A	#N/A	#N/A	#N/A	#N/A	#N/A	#N/A	#N/A	#N/A	#N/A	#N/A	#N/A	#N/A	#N/A	#N/A	#N/A	#N/A	#N/A	1.24312	0.0390337	0.340689	1.23671	1.09486	1.05607	2.50476	0.328977	2.88487	0.301575	0.165627	0.0672104	2.89552	1.57348	#N/A	1.56202	1.83894	#N/A	#N/A	#N/A	#N/A	#N/A	#N/A	#N/A	#N/A	#N/A	#N/A	#N/A	#N/A	18	ENSG00000133142	TCEAL4	protein_coding	transcription elongation factor A like 4 [Source:HGNC Symbol;Acc:HGNC:26121]
#270277	#N/A	#N/A	0.134921	0.115962	#N/A	#N/A	#N/A	0.0855876	0.0878709	#N/A	0.0597088	#N/A	#N/A	0.126743	0.0710812	#N/A	#N/A	#N/A	0.0581649	#N/A	#N/A	0.0493337	#N/A	#N/A	0.0562958	#N/A	#N/A	0.110479	0.129224	#N/A	0.0157447	#N/A	#N/A	#N/A	#N/A	#N/A	#N/A	#N/A	#N/A	#N/A	#N/A	#N/A	#N/A	#N/A	#N/A	#N/A	#N/A	#N/A	#N/A	#N/A	#N/A	0.139359	#N/A	0.0728524	0.119806	0.0572178	#N/A	#N/A	0.073805	#N/A	#N/A	#N/A	#N/A	18	ENSG00000270277		lncRNA	novel transcript, antisense to titin
COQ5	#N/A	#N/A	1.3489	0.522291	#N/A	0.309478	0.220465	0.658998	0.186846	#N/A	#N/A	#N/A	#N/A	1.25805	0.628613	0.414239	#N/A	0.420726	#N/A	0.124988	#N/A	0.0779175	#N/A	#N/A	0.113955	#N/A	#N/A	#N/A	#N/A	#N/A	#N/A	#N/A	#N/A	#N/A	#N/A	#N/A	#N/A	#N/A	#N/A	#N/A	#N/A	#N/A	#N/A	#N/A	#N/A	#N/A	#N/A	#N/A	#N/A	#N/A	#N/A	1.29253	#N/A	0.143751	0.185973	0.113538	#N/A	0.151843	#N/A	#N/A	#N/A	#N/A	#N/A	18	ENSG00000110871	COQ5	protein_coding	coenzyme Q5, methyltransferase [Source:HGNC Symbol;Acc:HGNC:28722]
KLHL28	#N/A	#N/A	0.59396	0.716899	0.603324	0.758732	0.925005	0.664066	1.56947	0.491392	1.3262	#N/A	0.554829	#N/A	0.587475	#N/A	#N/A	#N/A	#N/A	#N/A	#N/A	#N/A	#N/A	#N/A	#N/A	#N/A	#N/A	0.864049	0.97106	#N/A	#N/A	#N/A	#N/A	#N/A	#N/A	#N/A	0.6514	#N/A	#N/A	#N/A	#N/A	#N/A	#N/A	#N/A	#N/A	#N/A	#N/A	#N/A	#N/A	#N/A	#N/A	#N/A	0.546133	#N/A	#N/A	1.06991	1.87091	#N/A	#N/A	#N/A	0.801547	#N/A	#N/A	18	ENSG00000179454	KLHL28	protein_coding	kelch like family member 28 [Source:HGNC Symbol;Acc:HGNC:19741]
RPL39	#N/A	#N/A	0.0395831	#N/A	#N/A	#N/A	#N/A	0.0232509	#N/A	#N/A	#N/A	#N/A	#N/A	0.0205284	#N/A	#N/A	0.00899466	#N/A	#N/A	#N/A	#N/A	#N/A	#N/A	#N/A	#N/A	#N/A	0.0259585	#N/A	#N/A	#N/A	#N/A	#N/A	#N/A	#N/A	0.0433926	#N/A	0.0434659	0.044568	#N/A	#N/A	0.0386348	0.0286092	0.0310784	0.0335856	#N/A	#N/A	0.0459543	0.0437955	#N/A	0.0440211	0.0328348	0.0406386	0.0194352	#N/A	#N/A	#N/A	#N/A	#N/A	#N/A	#N/A	#N/A	#N/A	#N/A	18	ENSG00000198918	RPL39	protein_coding	ribosomal protein L39 [Source:HGNC Symbol;Acc:HGNC:10350]
DNAI3	#N/A	#N/A	0.0594552	#N/A	0.0757337	0.0767837	0.0370004	0.0218718	0.066274	#N/A	0.0439396	#N/A	#N/A	#N/A	#N/A	#N/A	#N/A	#N/A	#N/A	#N/A	#N/A	#N/A	#N/A	#N/A	#N/A	#N/A	#N/A	#N/A	#N/A	#N/A	#N/A	#N/A	#N/A	#N/A	0.0142619	#N/A	0.107283	0.218934	0.118254	0.0328494	0.877668	#N/A	0.797676	#N/A	#N/A	#N/A	#N/A	0.178696	#N/A	0.0652036	0.537382	#N/A	#N/A	#N/A	#N/A	0.0408053	#N/A	#N/A	#N/A	#N/A	#N/A	#N/A	#N/A	18	ENSG00000162643	DNAI3	protein_coding	dynein axonemal intermediate chain 3 [Source:HGNC Symbol;Acc:HGNC:30711]
TOB1	#N/A	#N/A	0.0779721	0.0246223	0.0803143	#N/A	#N/A	0.0481217	#N/A	#N/A	#N/A	#N/A	#N/A	0.0938103	0.0527267	0.0587682	#N/A	0.0545803	0.0175195	#N/A	0.0261614	#N/A	#N/A	#N/A	0.0208511	#N/A	0.0868031	#N/A	0.0787676	#N/A	0.00550865	#N/A	#N/A	#N/A	#N/A	#N/A	#N/A	#N/A	#N/A	#N/A	#N/A	#N/A	#N/A	#N/A	#N/A	#N/A	#N/A	#N/A	#N/A	#N/A	#N/A	0.115009	0.0437642	0.0438659	0.0723825	#N/A	#N/A	#N/A	#N/A	#N/A	#N/A	#N/A	#N/A	18	ENSG00000141232	TOB1	protein_coding	transducer of ERBB2, 1 [Source:HGNC Symbol;Acc:HGNC:11979]
AGBL1-AS1	#N/A	#N/A	0.0278983	0.0473414	0.0282148	0.0528988	#N/A	0.0258586	#N/A	#N/A	#N/A	#N/A	#N/A	0.0321163	0.0159443	#N/A	#N/A	0.0365393	0.0240654	0.0285816	0.0225737	#N/A	#N/A	#N/A	0.00945215	#N/A	0.0136729	0.0439346	#N/A	#N/A	#N/A	#N/A	#N/A	#N/A	#N/A	#N/A	#N/A	#N/A	#N/A	#N/A	#N/A	#N/A	#N/A	#N/A	#N/A	#N/A	#N/A	#N/A	#N/A	#N/A	#N/A	0.0385795	#N/A	#N/A	0.0480293	#N/A	#N/A	0.0426857	0.0291362	#N/A	#N/A	#N/A	#N/A	18	ENSG00000260125	AGBL1-AS1	lncRNA	AGBL1 antisense RNA 1 [Source:HGNC Symbol;Acc:HGNC:48617]
PLGLB1	#N/A	#N/A	1.13866	0.190944	#N/A	#N/A	0.0983365	0.361719	0.0927446	#N/A	#N/A	#N/A	0.258375	1.0003	0.289386	0.267863	#N/A	0.117389	#N/A	0.0987254	#N/A	#N/A	#N/A	#N/A	#N/A	#N/A	0.195848	0.153432	#N/A	#N/A	#N/A	#N/A	#N/A	#N/A	#N/A	#N/A	#N/A	#N/A	#N/A	#N/A	#N/A	#N/A	#N/A	#N/A	#N/A	#N/A	#N/A	#N/A	#N/A	#N/A	#N/A	0.995538	0.346495	#N/A	#N/A	#N/A	0.109748	0.134306	#N/A	#N/A	0.0626518	#N/A	#N/A	18	ENSG00000183281	PLGLB1	protein_coding	plasminogen like B1 [Source:HGNC Symbol;Acc:HGNC:9072]
LVRN	#N/A	#N/A	#N/A	#N/A	0.0733288	#N/A	#N/A	0.0684564	#N/A	0.0197398	#N/A	#N/A	#N/A	#N/A	#N/A	#N/A	#N/A	#N/A	#N/A	#N/A	#N/A	#N/A	#N/A	#N/A	#N/A	#N/A	#N/A	#N/A	#N/A	#N/A	#N/A	#N/A	#N/A	#N/A	0.114069	#N/A	0.0667009	0.106975	0.112043	0.0493937	0.123271	0.0600881	0.100306	0.0892351	0.0730961	0.0469304	0.109438	0.114264	#N/A	0.0862227	0.085851	#N/A	#N/A	#N/A	#N/A	#N/A	#N/A	#N/A	#N/A	#N/A	#N/A	#N/A	#N/A	18	ENSG00000172901	LVRN	protein_coding	laeverin [Source:HGNC Symbol;Acc:HGNC:26904]
MELTF	#N/A	#N/A	0.10903	#N/A	#N/A	#N/A	#N/A	0.0921598	#N/A	#N/A	#N/A	#N/A	#N/A	#N/A	#N/A	#N/A	#N/A	#N/A	#N/A	#N/A	#N/A	#N/A	#N/A	#N/A	#N/A	#N/A	#N/A	0.0681463	#N/A	#N/A	#N/A	#N/A	#N/A	#N/A	0.1239	#N/A	0.113378	0.11772	0.150033	0.123284	0.12489	0.101499	0.136053	0.100115	0.102708	0.0450689	0.182487	0.148112	#N/A	0.0954579	0.135113	#N/A	#N/A	#N/A	#N/A	#N/A	#N/A	#N/A	#N/A	#N/A	#N/A	#N/A	#N/A	18	ENSG00000163975	MELTF	protein_coding	melanotransferrin [Source:HGNC Symbol;Acc:HGNC:7037]
RBL1	#N/A	#N/A	0.931613	0.88323	1.67754	2.20541	1.0488	0.876754	1.11997	#N/A	1.54405	#N/A	0.907566	0.766255	0.87025	#N/A	#N/A	#N/A	#N/A	2.50025	#N/A	#N/A	#N/A	#N/A	#N/A	#N/A	#N/A	#N/A	#N/A	#N/A	#N/A	#N/A	#N/A	#N/A	#N/A	#N/A	#N/A	#N/A	#N/A	#N/A	#N/A	#N/A	#N/A	#N/A	#N/A	#N/A	#N/A	#N/A	#N/A	#N/A	#N/A	0.768437	0.717192	#N/A	2.74398	1.02942	0.98356	1.62773	#N/A	#N/A	#N/A	#N/A	#N/A	18	ENSG00000080839	RBL1	protein_coding	RB transcriptional corepressor like 1 [Source:HGNC Symbol;Acc:HGNC:9893]
CCDC15	#N/A	#N/A	#N/A	#N/A	#N/A	#N/A	#N/A	0.0753739	#N/A	0.0918254	#N/A	#N/A	#N/A	#N/A	#N/A	#N/A	#N/A	#N/A	#N/A	#N/A	#N/A	#N/A	#N/A	#N/A	#N/A	#N/A	#N/A	#N/A	#N/A	#N/A	#N/A	#N/A	#N/A	#N/A	0.715274	0.0513507	1.21975	1.51354	1.95096	1.01706	2.69544	0.167613	2.6129	0.347331	0.13351	#N/A	2.00304	1.559	0.0800967	1.47458	0.773857	#N/A	#N/A	#N/A	#N/A	#N/A	#N/A	#N/A	#N/A	#N/A	#N/A	#N/A	#N/A	18	ENSG00000149548	CCDC15	protein_coding	coiled-coil domain containing 15 [Source:HGNC Symbol;Acc:HGNC:25798]
KIF26B#162849	#N/A	#N/A	#N/A	0.939935	#N/A	#N/A	#N/A	0.689858	#N/A	#N/A	#N/A	#N/A	#N/A	#N/A	0.971958	0.629708	#N/A	0.422896	#N/A	#N/A	0.0989421	#N/A	#N/A	#N/A	#N/A	#N/A	0.645487	#N/A	0.267124	#N/A	#N/A	#N/A	#N/A	#N/A	0.950136	0.0898392	#N/A	0.984248	#N/A	#N/A	#N/A	#N/A	0.81098	1.19057	0.986944	0.52512	1.02994	#N/A	#N/A	0.893487	#N/A	#N/A	#N/A	#N/A	#N/A	#N/A	#N/A	#N/A	#N/A	#N/A	#N/A	0.14732	#N/A	18	ENSG00000162849	KIF26B	protein_coding	kinesin family member 26B [Source:HGNC Symbol;Acc:HGNC:25484]
MIX23	#N/A	#N/A	1.5241	#N/A	0.49321	0.24683	0.243684	0.795673	0.140316	#N/A	#N/A	#N/A	#N/A	1.17446	0.647561	#N/A	#N/A	0.262715	#N/A	#N/A	#N/A	0.080905	#N/A	#N/A	0.109779	#N/A	0.476645	#N/A	0.190781	#N/A	#N/A	#N/A	#N/A	#N/A	#N/A	#N/A	#N/A	#N/A	#N/A	#N/A	#N/A	#N/A	#N/A	#N/A	#N/A	#N/A	#N/A	#N/A	#N/A	#N/A	#N/A	1.14109	#N/A	#N/A	#N/A	0.0863777	0.10177	0.152197	0.178266	#N/A	#N/A	#N/A	#N/A	18	ENSG00000160124	MIX23	protein_coding	mitochondrial matrix import factor 23 [Source:HGNC Symbol;Acc:HGNC:31136]
STK32A-AS1	#N/A	#N/A	0.15935	0.120875	#N/A	#N/A	#N/A	0.110031	#N/A	#N/A	#N/A	#N/A	#N/A	#N/A	#N/A	#N/A	#N/A	#N/A	#N/A	#N/A	#N/A	#N/A	#N/A	#N/A	#N/A	#N/A	#N/A	#N/A	#N/A	#N/A	#N/A	#N/A	#N/A	#N/A	0.186497	#N/A	0.176481	0.184022	0.171752	0.204693	0.228261	#N/A	0.195834	0.163826	0.124811	0.0752132	0.228128	0.205084	#N/A	0.216237	0.206497	#N/A	0.0925881	#N/A	#N/A	#N/A	#N/A	#N/A	#N/A	#N/A	#N/A	#N/A	#N/A	18	ENSG00000250343	STK32A-AS1	lncRNA	STK32A antisense RNA 1 [Source:HGNC Symbol;Acc:HGNC:53468]
FMNL1	#N/A	#N/A	#N/A	#N/A	#N/A	#N/A	#N/A	0.127459	#N/A	#N/A	#N/A	#N/A	#N/A	#N/A	#N/A	#N/A	#N/A	#N/A	#N/A	#N/A	#N/A	#N/A	#N/A	#N/A	#N/A	#N/A	#N/A	#N/A	#N/A	#N/A	#N/A	#N/A	#N/A	#N/A	0.307393	0.0531921	0.517375	0.246913	3.66791	0.326311	0.299876	0.158236	4.71565	0.184793	0.169256	0.10361	3.5748	0.354016	#N/A	0.569609	0.197287	#N/A	#N/A	0.0943656	#N/A	#N/A	#N/A	#N/A	#N/A	#N/A	#N/A	#N/A	#N/A	18	ENSG00000184922	FMNL1	protein_coding	formin like 1 [Source:HGNC Symbol;Acc:HGNC:1212]
#259175	#N/A	#N/A	0.074421	#N/A	0.0496436	#N/A	#N/A	0.0468884	#N/A	0.0203623	#N/A	#N/A	0.0321181	0.0506988	0.0364769	#N/A	#N/A	#N/A	#N/A	#N/A	#N/A	#N/A	0.0111589	#N/A	#N/A	#N/A	0.0545165	#N/A	#N/A	#N/A	#N/A	#N/A	#N/A	#N/A	0.0145046	#N/A	#N/A	#N/A	0.0094844	0.00638516	0.411142	#N/A	#N/A	#N/A	0.0306401	#N/A	#N/A	0.0138248	#N/A	#N/A	#N/A	0.0417494	0.0386355	#N/A	#N/A	#N/A	#N/A	#N/A	#N/A	#N/A	0.0125417	#N/A	#N/A	18	ENSG00000259175		lncRNA	novel transcript, antisense to ARNT2
TOMM7	#N/A	#N/A	0.0759491	0.0523272	0.0504359	#N/A	#N/A	0.0478003	#N/A	#N/A	#N/A	#N/A	0.0327832	0.0531356	#N/A	#N/A	0.0198182	#N/A	#N/A	#N/A	#N/A	#N/A	#N/A	#N/A	#N/A	#N/A	#N/A	#N/A	#N/A	#N/A	#N/A	#N/A	#N/A	#N/A	#N/A	#N/A	0.0765645	0.0845114	#N/A	#N/A	0.0723295	0.0556747	0.0785217	0.0604193	#N/A	0.0327763	0.0848512	0.0781909	#N/A	0.0823132	#N/A	0.0778565	#N/A	#N/A	#N/A	#N/A	#N/A	#N/A	#N/A	#N/A	#N/A	#N/A	#N/A	18	ENSG00000196683	TOMM7	protein_coding	translocase of outer mitochondrial membrane 7 [Source:HGNC Symbol;Acc:HGNC:21648]
#285974	#N/A	#N/A	0.0953157	#N/A	#N/A	#N/A	#N/A	0.0666469	#N/A	#N/A	#N/A	#N/A	0.045944	0.0760769	0.0567227	0.0537225	#N/A	#N/A	#N/A	#N/A	#N/A	#N/A	#N/A	#N/A	#N/A	#N/A	#N/A	#N/A	#N/A	#N/A	#N/A	#N/A	#N/A	#N/A	0.0706152	#N/A	0.0500687	0.0813216	0.0703838	#N/A	0.787767	#N/A	0.332558	#N/A	0.0694874	#N/A	0.0318918	0.082061	#N/A	0.0589486	#N/A	0.0862713	0.0548001	#N/A	#N/A	#N/A	#N/A	#N/A	#N/A	#N/A	#N/A	#N/A	#N/A	18	ENSG00000285974		lncRNA	novel transcript, antisense to EFL1
IQCH	#N/A	#N/A	1.35255	0.834126	0.72594	0.878666	0.786183	0.620953	0.609649	#N/A	0.257541	#N/A	#N/A	#N/A	#N/A	#N/A	#N/A	#N/A	#N/A	0.220082	0.212621	#N/A	#N/A	#N/A	#N/A	#N/A	0.952161	0.622491	#N/A	#N/A	#N/A	#N/A	#N/A	#N/A	#N/A	#N/A	#N/A	#N/A	#N/A	#N/A	#N/A	#N/A	#N/A	#N/A	#N/A	#N/A	#N/A	#N/A	#N/A	#N/A	#N/A	#N/A	0.837652	0.584337	#N/A	#N/A	0.180369	0.738289	0.552938	#N/A	#N/A	#N/A	0.213694	18	ENSG00000103599	IQCH	protein_coding	IQ motif containing H [Source:HGNC Symbol;Acc:HGNC:25721]
EIF2D	#N/A	#N/A	1.86483	0.829989	#N/A	1.15075	#N/A	0.702864	0.488375	#N/A	0.281835	#N/A	0.742459	0.884913	0.906599	#N/A	#N/A	0.461337	#N/A	0.204927	#N/A	#N/A	#N/A	#N/A	#N/A	#N/A	#N/A	#N/A	0.767348	#N/A	#N/A	#N/A	#N/A	#N/A	#N/A	#N/A	#N/A	#N/A	#N/A	#N/A	#N/A	#N/A	#N/A	#N/A	#N/A	#N/A	#N/A	#N/A	#N/A	#N/A	#N/A	1.45806	0.759822	#N/A	0.666186	#N/A	0.209882	0.413348	0.648682	#N/A	#N/A	#N/A	#N/A	18	ENSG00000143486	EIF2D	protein_coding	eukaryotic translation initiation factor 2D [Source:HGNC Symbol;Acc:HGNC:6583]
NDUFB10	#N/A	#N/A	0.0415653	0.0268543	0.0243876	#N/A	#N/A	0.0243116	#N/A	#N/A	#N/A	#N/A	0.0165891	0.03486	#N/A	0.0201237	#N/A	0.0174074	#N/A	#N/A	#N/A	#N/A	#N/A	#N/A	#N/A	#N/A	#N/A	#N/A	#N/A	#N/A	#N/A	#N/A	#N/A	#N/A	0.0443643	#N/A	#N/A	0.0452101	#N/A	#N/A	0.0418135	0.0303501	0.0367311	#N/A	#N/A	#N/A	0.0415458	0.0447062	#N/A	0.0325899	#N/A	0.0427437	#N/A	#N/A	#N/A	#N/A	#N/A	0.0183816	#N/A	#N/A	#N/A	#N/A	#N/A	18	ENSG00000140990	NDUFB10	protein_coding	NADH:ubiquinone oxidoreductase subunit B10 [Source:HGNC Symbol;Acc:HGNC:7696]
HBS1L	#N/A	#N/A	0.717534	0.786574	#N/A	1.35403	1.20294	0.643506	1.93949	#N/A	1.7264	1.2145	0.622384	#N/A	#N/A	0.601542	#N/A	#N/A	1.08677	1.70298	#N/A	#N/A	#N/A	#N/A	#N/A	#N/A	#N/A	#N/A	#N/A	#N/A	#N/A	#N/A	#N/A	#N/A	#N/A	#N/A	#N/A	#N/A	#N/A	#N/A	#N/A	#N/A	#N/A	#N/A	#N/A	#N/A	#N/A	#N/A	#N/A	#N/A	#N/A	0.671063	#N/A	0.916127	0.978873	1.65924	1.24767	3.17775	#N/A	#N/A	#N/A	#N/A	#N/A	18	ENSG00000112339	HBS1L	protein_coding	HBS1 like translational GTPase [Source:HGNC Symbol;Acc:HGNC:4834]
CAB39L	#N/A	#N/A	#N/A	#N/A	#N/A	#N/A	#N/A	0.754977	#N/A	0.750357	#N/A	#N/A	#N/A	#N/A	#N/A	#N/A	#N/A	#N/A	#N/A	#N/A	#N/A	#N/A	#N/A	#N/A	#N/A	#N/A	#N/A	#N/A	#N/A	#N/A	#N/A	#N/A	#N/A	#N/A	1.7092	0.199167	1.53968	1.8232	1.88654	2.1477	1.77981	0.91207	1.49022	1.97867	1.53851	1.13977	0.99771	1.14711	#N/A	1.31875	2.25796	#N/A	#N/A	#N/A	#N/A	#N/A	#N/A	#N/A	#N/A	#N/A	#N/A	#N/A	#N/A	18	ENSG00000102547	CAB39L	protein_coding	calcium binding protein 39 like [Source:HGNC Symbol;Acc:HGNC:20290]
PPP1R14B	#N/A	#N/A	0.0756887	0.0525871	0.0503723	#N/A	#N/A	0.0478413	#N/A	#N/A	#N/A	#N/A	0.0327701	#N/A	#N/A	#N/A	#N/A	0.0350473	#N/A	#N/A	#N/A	#N/A	#N/A	#N/A	#N/A	#N/A	0.055208	0.0417922	0.0472422	#N/A	#N/A	#N/A	#N/A	#N/A	#N/A	#N/A	0.0579105	#N/A	#N/A	#N/A	0.0733048	0.0556991	0.0185685	#N/A	#N/A	#N/A	#N/A	#N/A	#N/A	0.0453897	#N/A	0.0578661	0.0394718	#N/A	0.0454762	#N/A	#N/A	#N/A	#N/A	#N/A	#N/A	0.0436281	#N/A	18	ENSG00000173457	PPP1R14B	protein_coding	protein phosphatase 1 regulatory inhibitor subunit 14B [Source:HGNC Symbol;Acc:HGNC:9057]
LINC00944	#N/A	#N/A	#N/A	0.0573089	0.0758102	#N/A	0.0559262	0.0530118	0.0642517	#N/A	#N/A	#N/A	#N/A	#N/A	#N/A	#N/A	#N/A	#N/A	#N/A	#N/A	#N/A	#N/A	#N/A	#N/A	#N/A	#N/A	0.0819347	#N/A	#N/A	#N/A	#N/A	#N/A	#N/A	#N/A	0.0370985	#N/A	#N/A	0.0155495	0.0583312	0.0126815	1.14673	#N/A	0.667251	0.0588744	0.0370122	#N/A	#N/A	0.0465046	#N/A	0.106331	#N/A	0.0646439	#N/A	#N/A	#N/A	#N/A	#N/A	0.060577	#N/A	#N/A	#N/A	#N/A	#N/A	18	ENSG00000256128	LINC00944	lncRNA	long intergenic non-protein coding RNA 944 [Source:HGNC Symbol;Acc:HGNC:48640]
AHI1	#N/A	#N/A	1.61437	0.627274	1.98532	1.86939	1.58824	#N/A	1.75674	#N/A	1.47721	0.936456	#N/A	#N/A	#N/A	#N/A	#N/A	#N/A	#N/A	#N/A	#N/A	#N/A	#N/A	#N/A	#N/A	#N/A	0.953283	0.72855	1.15864	#N/A	#N/A	#N/A	#N/A	#N/A	#N/A	#N/A	#N/A	#N/A	#N/A	#N/A	#N/A	#N/A	0.448772	0.600078	0.420827	#N/A	#N/A	#N/A	#N/A	#N/A	#N/A	#N/A	#N/A	#N/A	0.594608	#N/A	1.15916	#N/A	#N/A	#N/A	#N/A	1.73398	2.12125	18	ENSG00000135541	AHI1	protein_coding	Abelson helper integration site 1 [Source:HGNC Symbol;Acc:HGNC:21575]
CEP70	#N/A	#N/A	1.34042	0.865337	1.75991	1.89045	0.906819	#N/A	2.42532	#N/A	1.26695	#N/A	#N/A	#N/A	1.14437	#N/A	#N/A	#N/A	#N/A	#N/A	#N/A	#N/A	#N/A	0.384133	1.24594	#N/A	0.799052	1.48275	2.08422	#N/A	#N/A	#N/A	#N/A	#N/A	#N/A	#N/A	#N/A	#N/A	#N/A	#N/A	#N/A	#N/A	#N/A	#N/A	#N/A	#N/A	#N/A	#N/A	#N/A	#N/A	#N/A	0.578257	#N/A	#N/A	#N/A	0.684236	1.31321	0.670686	#N/A	#N/A	#N/A	1.85294	#N/A	18	ENSG00000114107	CEP70	protein_coding	centrosomal protein 70 [Source:HGNC Symbol;Acc:HGNC:29972]
HLTF	#N/A	#N/A	0.869564	#N/A	#N/A	0.765385	#N/A	#N/A	2.1817	0.980104	2.80539	#N/A	#N/A	#N/A	#N/A	#N/A	#N/A	#N/A	#N/A	#N/A	#N/A	#N/A	#N/A	#N/A	#N/A	#N/A	1.33943	#N/A	#N/A	#N/A	#N/A	#N/A	#N/A	#N/A	#N/A	#N/A	0.957448	#N/A	1.01749	0.628097	#N/A	#N/A	0.830375	0.961758	0.845185	#N/A	0.687037	0.86142	#N/A	1.10048	#N/A	#N/A	#N/A	#N/A	#N/A	#N/A	1.25452	#N/A	#N/A	#N/A	#N/A	1.0346	1.35532	18	ENSG00000071794	HLTF	protein_coding	helicase like transcription factor [Source:HGNC Symbol;Acc:HGNC:11099]
WDR43	#N/A	#N/A	#N/A	#N/A	0.767332	1.10933	#N/A	#N/A	1.85969	#N/A	0.954476	#N/A	0.67863	#N/A	#N/A	#N/A	#N/A	#N/A	#N/A	#N/A	#N/A	#N/A	#N/A	#N/A	#N/A	#N/A	#N/A	0.796057	#N/A	#N/A	#N/A	#N/A	#N/A	#N/A	0.609149	#N/A	#N/A	0.541955	#N/A	#N/A	#N/A	0.628755	#N/A	0.640075	#N/A	0.799713	#N/A	0.572825	0.815173	#N/A	#N/A	#N/A	0.650579	#N/A	0.849466	#N/A	#N/A	1.1353	#N/A	#N/A	#N/A	0.93061	1.43539	18	ENSG00000163811	WDR43	protein_coding	WD repeat domain 43 [Source:HGNC Symbol;Acc:HGNC:28945]
TMEM232	#N/A	#N/A	1.76825	#N/A	0.487306	0.472358	0.343714	#N/A	0.279923	#N/A	#N/A	#N/A	#N/A	#N/A	#N/A	#N/A	#N/A	#N/A	#N/A	#N/A	#N/A	#N/A	#N/A	#N/A	#N/A	0.0688995	1.50531	0.343627	0.30655	#N/A	#N/A	#N/A	#N/A	#N/A	#N/A	0.0825163	#N/A	#N/A	0.703203	0.700683	#N/A	#N/A	#N/A	0.738554	#N/A	#N/A	#N/A	#N/A	#N/A	#N/A	0.720912	#N/A	#N/A	#N/A	0.350716	0.259371	#N/A	#N/A	#N/A	#N/A	#N/A	0.173962	0.139064	18	ENSG00000186952	TMEM232	protein_coding	transmembrane protein 232 [Source:HGNC Symbol;Acc:HGNC:37270]
CCDC138	#N/A	#N/A	1.22055	1.42161	#N/A	2.24118	0.821344	#N/A	1.83031	0.767827	1.16377	#N/A	#N/A	#N/A	#N/A	0.865679	#N/A	#N/A	#N/A	#N/A	#N/A	#N/A	0.697481	#N/A	0.745589	#N/A	#N/A	#N/A	#N/A	#N/A	#N/A	#N/A	#N/A	#N/A	0.749224	#N/A	#N/A	0.865569	#N/A	0.939591	0.842731	0.834682	#N/A	#N/A	#N/A	#N/A	#N/A	#N/A	#N/A	#N/A	1.12708	#N/A	0.976396	#N/A	#N/A	#N/A	#N/A	#N/A	1.04917	#N/A	#N/A	#N/A	#N/A	18	ENSG00000163006	CCDC138	protein_coding	coiled-coil domain containing 138 [Source:HGNC Symbol;Acc:HGNC:26531]
LARP4	#N/A	#N/A	0.727898	#N/A	0.686096	1.74136	1.46872	#N/A	1.68192	#N/A	0.852072	#N/A	#N/A	0.566372	#N/A	0.561231	#N/A	0.626767	#N/A	1.65187	#N/A	#N/A	#N/A	#N/A	#N/A	#N/A	#N/A	#N/A	#N/A	#N/A	0.491303	#N/A	#N/A	#N/A	#N/A	#N/A	#N/A	#N/A	#N/A	#N/A	#N/A	#N/A	#N/A	#N/A	#N/A	#N/A	#N/A	#N/A	#N/A	#N/A	#N/A	0.825525	0.667554	#N/A	1.65658	#N/A	1.89551	3.15887	1.02811	1.09529	#N/A	#N/A	#N/A	18	ENSG00000161813	LARP4	protein_coding	La ribonucleoprotein 4 [Source:HGNC Symbol;Acc:HGNC:24320]
RSPO3	#N/A	#N/A	#N/A	#N/A	#N/A	0.133256	0.0755302	#N/A	0.0951922	#N/A	#N/A	#N/A	#N/A	0.12691	0.0756318	0.0664626	#N/A	0.0747607	0.0635228	#N/A	#N/A	0.0534447	#N/A	#N/A	0.0680624	#N/A	0.120257	0.128826	0.151524	#N/A	0.0285966	#N/A	#N/A	#N/A	#N/A	#N/A	#N/A	#N/A	#N/A	#N/A	#N/A	#N/A	#N/A	#N/A	#N/A	#N/A	#N/A	#N/A	#N/A	#N/A	#N/A	#N/A	#N/A	0.0684806	0.120464	#N/A	#N/A	0.103738	0.0752006	#N/A	#N/A	#N/A	#N/A	18	ENSG00000146374	RSPO3	protein_coding	R-spondin 3 [Source:HGNC Symbol;Acc:HGNC:20866]
HELQ	#N/A	#N/A	1.33011	1.13083	1.19453	0.963202	1.39339	#N/A	1.19422	#N/A	0.810528	0.307636	1.00009	#N/A	0.702547	0.765914	#N/A	#N/A	#N/A	#N/A	#N/A	0.587053	#N/A	#N/A	#N/A	#N/A	#N/A	#N/A	#N/A	#N/A	#N/A	#N/A	#N/A	#N/A	#N/A	#N/A	#N/A	#N/A	#N/A	#N/A	#N/A	#N/A	#N/A	#N/A	#N/A	0.777003	#N/A	#N/A	#N/A	#N/A	#N/A	#N/A	#N/A	#N/A	1.52294	0.597714	0.525258	0.761387	#N/A	0.319215	#N/A	#N/A	#N/A	18	ENSG00000163312	HELQ	protein_coding	helicase, POLQ like [Source:HGNC Symbol;Acc:HGNC:18536]
WWP1	#N/A	#N/A	#N/A	#N/A	#N/A	#N/A	#N/A	#N/A	1.1222	#N/A	#N/A	#N/A	#N/A	0.753192	0.665213	0.491485	#N/A	0.941229	0.788646	2.27891	#N/A	1.2935	#N/A	2.07335	0.697699	#N/A	#N/A	#N/A	#N/A	#N/A	#N/A	#N/A	#N/A	#N/A	#N/A	#N/A	#N/A	#N/A	#N/A	#N/A	#N/A	#N/A	#N/A	#N/A	#N/A	#N/A	#N/A	#N/A	#N/A	#N/A	#N/A	1.18683	0.510582	0.845276	3.0044	0.89517	3.69408	1.92031	0.912636	#N/A	#N/A	#N/A	#N/A	18	ENSG00000123124	WWP1	protein_coding	WW domain containing E3 ubiquitin protein ligase 1 [Source:HGNC Symbol;Acc:HGNC:17004]
IDNK	#N/A	#N/A	0.911471	#N/A	#N/A	0.536079	#N/A	#N/A	0.259083	#N/A	0.174579	#N/A	#N/A	#N/A	#N/A	#N/A	#N/A	#N/A	#N/A	0.124589	#N/A	#N/A	#N/A	#N/A	#N/A	#N/A	#N/A	#N/A	0.353794	#N/A	#N/A	#N/A	#N/A	#N/A	0.901497	#N/A	1.22345	0.952388	#N/A	0.948722	0.824426	#N/A	#N/A	1.32253	#N/A	#N/A	#N/A	1.17024	#N/A	0.971078	#N/A	0.883373	0.8085	#N/A	0.335749	#N/A	0.15291	#N/A	#N/A	#N/A	#N/A	#N/A	#N/A	18	ENSG00000148057	IDNK	protein_coding	IDNK gluconokinase [Source:HGNC Symbol;Acc:HGNC:31367]
MRPL13	#N/A	#N/A	1.06372	0.594176	0.309969	0.219424	0.172141	#N/A	0.155181	#N/A	#N/A	#N/A	#N/A	1.15876	#N/A	0.528711	#N/A	0.323244	#N/A	#N/A	#N/A	#N/A	#N/A	0.0430087	0.0812268	#N/A	#N/A	0.222892	#N/A	#N/A	1.02997	#N/A	#N/A	#N/A	#N/A	#N/A	#N/A	#N/A	#N/A	#N/A	#N/A	#N/A	#N/A	#N/A	#N/A	#N/A	#N/A	#N/A	#N/A	#N/A	#N/A	#N/A	0.62611	0.204721	0.220794	0.0806548	#N/A	#N/A	0.152372	#N/A	#N/A	#N/A	#N/A	18	ENSG00000172172	MRPL13	protein_coding	mitochondrial ribosomal protein L13 [Source:HGNC Symbol;Acc:HGNC:14278]
MED14	#N/A	#N/A	0.986378	0.677048	1.05656	1.24882	0.839765	#N/A	1.46698	#N/A	0.916529	#N/A	#N/A	1.02844	0.602145	0.727513	#N/A	1.31552	0.956724	2.70102	1.57027	2.36885	#N/A	#N/A	#N/A	#N/A	#N/A	#N/A	#N/A	#N/A	#N/A	#N/A	#N/A	#N/A	#N/A	#N/A	#N/A	#N/A	#N/A	#N/A	#N/A	#N/A	#N/A	#N/A	#N/A	#N/A	#N/A	#N/A	#N/A	#N/A	#N/A	#N/A	#N/A	#N/A	0.720384	0.913905	#N/A	1.05492	#N/A	#N/A	#N/A	#N/A	#N/A	18	ENSG00000180182	MED14	protein_coding	mediator complex subunit 14 [Source:HGNC Symbol;Acc:HGNC:2370]
MCCC2#131844	#N/A	#N/A	1.21184	#N/A	1.22745	1.73665	1.28198	#N/A	1.25088	#N/A	0.909931	#N/A	0.94649	#N/A	#N/A	#N/A	#N/A	#N/A	#N/A	#N/A	#N/A	#N/A	#N/A	0.452548	#N/A	#N/A	#N/A	1.01021	0.80929	#N/A	#N/A	#N/A	#N/A	#N/A	#N/A	#N/A	#N/A	#N/A	#N/A	#N/A	#N/A	#N/A	#N/A	#N/A	#N/A	#N/A	#N/A	#N/A	#N/A	#N/A	#N/A	1.47352	0.857917	0.952298	2.64398	1.41672	0.718243	2.79783	0.851643	#N/A	#N/A	#N/A	#N/A	18	ENSG00000131844	MCCC2	protein_coding	methylcrotonyl-CoA carboxylase subunit 2 [Source:HGNC Symbol;Acc:HGNC:6937]
OGT	#N/A	#N/A	0.77849	0.509078	0.838324	1.1703	0.814534	#N/A	1.02379	#N/A	2.46622	#N/A	0.519526	#N/A	#N/A	#N/A	#N/A	#N/A	#N/A	#N/A	#N/A	#N/A	#N/A	#N/A	#N/A	#N/A	0.631943	0.825065	#N/A	#N/A	#N/A	#N/A	#N/A	#N/A	#N/A	#N/A	#N/A	#N/A	#N/A	#N/A	#N/A	0.434295	#N/A	#N/A	#N/A	#N/A	#N/A	#N/A	0.939485	#N/A	#N/A	0.456173	0.445561	#N/A	0.873987	#N/A	1.68577	1.08716	0.775812	#N/A	#N/A	#N/A	#N/A	18	ENSG00000147162	OGT	protein_coding	O-linked N-acetylglucosamine (GlcNAc) transferase [Source:HGNC Symbol;Acc:HGNC:8127]
EIF2AK1	#N/A	#N/A	#N/A	#N/A	#N/A	0.810963	0.825524	#N/A	1.26914	0.788528	1.28001	#N/A	#N/A	#N/A	#N/A	#N/A	#N/A	#N/A	#N/A	#N/A	#N/A	#N/A	#N/A	#N/A	#N/A	#N/A	#N/A	#N/A	#N/A	#N/A	#N/A	#N/A	#N/A	#N/A	#N/A	#N/A	1.40179	0.853971	0.922762	1.22303	0.925904	0.982895	#N/A	0.870314	0.662833	#N/A	#N/A	0.704976	#N/A	#N/A	1.11055	#N/A	#N/A	#N/A	#N/A	1.3603	0.628791	1.13705	#N/A	#N/A	#N/A	#N/A	#N/A	18	ENSG00000086232	EIF2AK1	protein_coding	eukaryotic translation initiation factor 2 alpha kinase 1 [Source:HGNC Symbol;Acc:HGNC:24921]
MZF1	#N/A	#N/A	0.773872	1.04192	1.16373	0.725198	#N/A	#N/A	0.783065	0.650733	#N/A	#N/A	#N/A	#N/A	#N/A	#N/A	#N/A	#N/A	#N/A	#N/A	#N/A	#N/A	#N/A	#N/A	#N/A	#N/A	#N/A	#N/A	#N/A	#N/A	#N/A	#N/A	#N/A	#N/A	0.842815	#N/A	0.690639	0.712882	#N/A	0.637458	0.750492	0.755508	#N/A	0.682861	#N/A	0.607423	#N/A	0.724224	0.9721	#N/A	0.795244	#N/A	#N/A	#N/A	#N/A	#N/A	#N/A	#N/A	#N/A	#N/A	0.89924	#N/A	#N/A	18	ENSG00000099326	MZF1	protein_coding	myeloid zinc finger 1 [Source:HGNC Symbol;Acc:HGNC:13108]
FSTL1	#N/A	#N/A	#N/A	#N/A	1.0034	#N/A	1.33486	#N/A	0.901081	0.856234	#N/A	#N/A	#N/A	#N/A	#N/A	#N/A	#N/A	#N/A	#N/A	#N/A	#N/A	#N/A	#N/A	#N/A	#N/A	#N/A	1.46943	#N/A	1.00227	#N/A	#N/A	#N/A	#N/A	#N/A	#N/A	0.190606	2.47985	1.8631	4.86232	1.99539	#N/A	#N/A	6.57902	3.19591	4.96215	1.61454	5.76024	2.33479	#N/A	7.41656	#N/A	#N/A	#N/A	#N/A	#N/A	#N/A	#N/A	#N/A	#N/A	#N/A	#N/A	#N/A	#N/A	18	ENSG00000163430	FSTL1	protein_coding	follistatin like 1 [Source:HGNC Symbol;Acc:HGNC:3972]
MORN4	#N/A	#N/A	1.7127	0.481861	0.20895	0.237273	0.170507	#N/A	0.140731	#N/A	0.127491	#N/A	#N/A	#N/A	#N/A	#N/A	#N/A	#N/A	#N/A	0.123424	#N/A	#N/A	#N/A	#N/A	#N/A	#N/A	#N/A	#N/A	0.211394	#N/A	#N/A	#N/A	#N/A	#N/A	#N/A	0.0972174	#N/A	#N/A	#N/A	#N/A	#N/A	#N/A	#N/A	0.983194	#N/A	0.380808	#N/A	#N/A	#N/A	#N/A	#N/A	1.21403	#N/A	#N/A	0.168971	0.182709	#N/A	0.151959	0.155205	#N/A	#N/A	0.170458	#N/A	18	ENSG00000171160	MORN4	protein_coding	MORN repeat containing 4 [Source:HGNC Symbol;Acc:HGNC:24001]
MED24	#N/A	#N/A	1.13489	#N/A	0.795833	1.46145	#N/A	#N/A	0.915435	#N/A	0.736817	#N/A	#N/A	0.933232	#N/A	#N/A	0.774488	0.922302	#N/A	0.523802	#N/A	0.569224	#N/A	#N/A	0.781244	#N/A	#N/A	#N/A	0.789464	#N/A	#N/A	#N/A	#N/A	#N/A	#N/A	#N/A	#N/A	#N/A	#N/A	#N/A	#N/A	#N/A	#N/A	#N/A	#N/A	#N/A	#N/A	#N/A	#N/A	#N/A	#N/A	1.22151	0.923508	1.38011	1.30512	#N/A	#N/A	1.79309	0.888906	#N/A	#N/A	#N/A	#N/A	18	ENSG00000008838	MED24	protein_coding	mediator complex subunit 24 [Source:HGNC Symbol;Acc:HGNC:22963]
OSGEP	#N/A	#N/A	0.779735	0.767406	1.53865	1.51139	#N/A	#N/A	1.22396	#N/A	1.469	#N/A	0.733113	#N/A	0.889186	0.699345	#N/A	#N/A	0.824257	1.12519	#N/A	#N/A	#N/A	#N/A	0.775531	#N/A	#N/A	#N/A	#N/A	#N/A	#N/A	#N/A	#N/A	#N/A	0.639946	#N/A	#N/A	#N/A	#N/A	#N/A	#N/A	#N/A	#N/A	#N/A	#N/A	#N/A	#N/A	#N/A	1.15961	#N/A	#N/A	#N/A	0.964466	1.18336	#N/A	#N/A	0.880713	#N/A	#N/A	0.353733	#N/A	#N/A	#N/A	18	ENSG00000092094	OSGEP	protein_coding	O-sialoglycoprotein endopeptidase [Source:HGNC Symbol;Acc:HGNC:18028]
#241219	#N/A	#N/A	0.0471813	#N/A	#N/A	#N/A	#N/A	#N/A	0.0657636	0.0128777	#N/A	#N/A	0.0615058	0.0531946	0.0753228	#N/A	#N/A	#N/A	#N/A	#N/A	#N/A	#N/A	#N/A	#N/A	#N/A	#N/A	#N/A	#N/A	#N/A	#N/A	#N/A	#N/A	#N/A	#N/A	#N/A	#N/A	0.365058	#N/A	#N/A	0.578527	#N/A	0.033507	1.0033	0.0354059	#N/A	#N/A	0.36611	#N/A	0.0621161	0.239314	#N/A	0.0694798	0.0594475	0.0539059	#N/A	#N/A	#N/A	0.0758424	#N/A	#N/A	#N/A	#N/A	#N/A	18	ENSG00000241219		lncRNA	novel transcript
CREBRF	#N/A	#N/A	#N/A	#N/A	#N/A	#N/A	#N/A	#N/A	1.07859	0.845693	1.07722	#N/A	#N/A	#N/A	#N/A	#N/A	#N/A	#N/A	#N/A	#N/A	#N/A	#N/A	#N/A	#N/A	#N/A	#N/A	#N/A	#N/A	#N/A	#N/A	#N/A	#N/A	#N/A	#N/A	1.143	#N/A	1.35931	1.00364	1.23296	1.06971	0.963375	0.998535	1.054	1.1792	1.01351	0.955339	1.17386	1.0898	#N/A	1.03603	0.965785	#N/A	#N/A	#N/A	#N/A	#N/A	#N/A	#N/A	#N/A	#N/A	#N/A	#N/A	#N/A	18	ENSG00000164463	CREBRF	protein_coding	CREB3 regulatory factor [Source:HGNC Symbol;Acc:HGNC:24050]
NAGLU	#N/A	#N/A	#N/A	#N/A	0.643824	0.635452	#N/A	#N/A	0.489833	#N/A	#N/A	#N/A	#N/A	#N/A	#N/A	#N/A	#N/A	#N/A	#N/A	#N/A	#N/A	#N/A	#N/A	#N/A	#N/A	#N/A	#N/A	#N/A	#N/A	#N/A	#N/A	#N/A	#N/A	#N/A	1.39033	#N/A	1.51043	1.08011	0.936354	0.87067	1.09305	1.13865	0.915191	#N/A	0.860064	0.848822	1.13065	1.18224	0.402868	0.830642	1.12536	#N/A	#N/A	#N/A	#N/A	#N/A	#N/A	#N/A	#N/A	#N/A	#N/A	#N/A	#N/A	18	ENSG00000108784	NAGLU	protein_coding	N-acetyl-alpha-glucosaminidase [Source:HGNC Symbol;Acc:HGNC:7632]
MIA2	#N/A	#N/A	0.610153	#N/A	#N/A	1.27477	#N/A	#N/A	0.986401	#N/A	#N/A	#N/A	#N/A	0.600721	0.509026	#N/A	#N/A	0.687249	#N/A	2.07037	#N/A	1.20274	#N/A	#N/A	0.805884	#N/A	#N/A	#N/A	#N/A	#N/A	#N/A	#N/A	#N/A	#N/A	#N/A	#N/A	#N/A	#N/A	#N/A	#N/A	#N/A	#N/A	#N/A	#N/A	#N/A	#N/A	#N/A	#N/A	#N/A	#N/A	#N/A	1.78266	0.976782	1.54166	2.62001	3.19992	3.08792	3.58322	1.06767	2.01083	#N/A	#N/A	#N/A	18	ENSG00000150527	MIA2	protein_coding	MIA SH3 domain ER export factor 2 [Source:HGNC Symbol;Acc:HGNC:18432]
NUP35	#N/A	#N/A	#N/A	#N/A	1.28894	1.26707	1.22692	#N/A	1.23519	0.930683	1.11389	#N/A	#N/A	#N/A	#N/A	#N/A	#N/A	#N/A	#N/A	#N/A	#N/A	#N/A	0.839801	#N/A	#N/A	#N/A	#N/A	#N/A	#N/A	#N/A	#N/A	#N/A	#N/A	#N/A	0.877534	#N/A	0.918326	0.772163	#N/A	0.895723	0.791585	1.16764	0.760868	#N/A	#N/A	#N/A	0.766977	0.83755	#N/A	#N/A	1.01434	#N/A	#N/A	#N/A	#N/A	#N/A	0.480564	#N/A	#N/A	#N/A	#N/A	#N/A	#N/A	18	ENSG00000163002	NUP35	protein_coding	nucleoporin 35 [Source:HGNC Symbol;Acc:HGNC:29797]
RAB34	#N/A	#N/A	#N/A	#N/A	#N/A	#N/A	#N/A	#N/A	0.0706642	0.14042	0.0692481	#N/A	#N/A	#N/A	#N/A	#N/A	#N/A	#N/A	#N/A	#N/A	#N/A	#N/A	#N/A	#N/A	#N/A	#N/A	#N/A	#N/A	#N/A	#N/A	#N/A	#N/A	#N/A	#N/A	0.208315	#N/A	0.205963	0.212807	0.191276	0.20998	0.235504	0.143322	0.231405	0.165201	0.149815	0.0908265	0.217249	0.208119	#N/A	0.203138	0.214632	#N/A	#N/A	#N/A	#N/A	#N/A	#N/A	#N/A	#N/A	#N/A	#N/A	#N/A	#N/A	18	ENSG00000109113	RAB34	protein_coding	RAB34, member RAS oncogene family [Source:HGNC Symbol;Acc:HGNC:16519]
#288079	#N/A	#N/A	0.0703667	#N/A	#N/A	0.049173	#N/A	#N/A	0.0414526	0.0219535	#N/A	#N/A	#N/A	#N/A	#N/A	#N/A	#N/A	#N/A	#N/A	#N/A	#N/A	#N/A	#N/A	#N/A	#N/A	#N/A	#N/A	#N/A	#N/A	#N/A	#N/A	#N/A	#N/A	#N/A	0.0536743	#N/A	0.056104	0.0819221	0.07164	0.0814583	0.0907422	#N/A	0.0692434	0.0620414	0.0558664	#N/A	0.0843594	0.0717894	#N/A	0.0811396	0.0598522	#N/A	0.0385877	#N/A	#N/A	#N/A	#N/A	#N/A	#N/A	#N/A	#N/A	#N/A	#N/A	18	ENSG00000288079		lncRNA	novel transcript, antisense to BOC
SAXO1	#N/A	#N/A	#N/A	#N/A	#N/A	#N/A	#N/A	#N/A	0.120748	#N/A	0.0833179	#N/A	#N/A	#N/A	#N/A	#N/A	#N/A	#N/A	#N/A	#N/A	#N/A	#N/A	#N/A	#N/A	#N/A	#N/A	0.170796	#N/A	#N/A	#N/A	#N/A	#N/A	#N/A	#N/A	0.883788	#N/A	1.47672	2.13101	1.92462	1.08178	2.5035	0.240009	1.97293	0.245509	0.228428	#N/A	1.43292	1.58452	#N/A	1.48254	1.89858	0.57082	#N/A	#N/A	#N/A	#N/A	#N/A	#N/A	#N/A	#N/A	#N/A	#N/A	#N/A	18	ENSG00000155875	SAXO1	protein_coding	stabilizer of axonemal microtubules 1 [Source:HGNC Symbol;Acc:HGNC:28566]
ITM2C	#N/A	#N/A	#N/A	#N/A	#N/A	#N/A	0.0961339	#N/A	0.0748246	#N/A	#N/A	#N/A	#N/A	#N/A	#N/A	#N/A	#N/A	#N/A	#N/A	#N/A	#N/A	#N/A	#N/A	#N/A	#N/A	#N/A	#N/A	#N/A	#N/A	#N/A	#N/A	#N/A	#N/A	#N/A	0.230416	0.0523941	0.211563	0.238231	0.239237	0.207954	0.278412	0.139691	0.280327	0.174165	0.156627	0.0805767	0.250658	0.239125	#N/A	0.240443	0.236769	#N/A	#N/A	#N/A	#N/A	#N/A	#N/A	#N/A	#N/A	#N/A	#N/A	#N/A	#N/A	18	ENSG00000135916	ITM2C	protein_coding	integral membrane protein 2C [Source:HGNC Symbol;Acc:HGNC:6175]
SSC5D	#N/A	#N/A	#N/A	#N/A	0.0764013	#N/A	#N/A	#N/A	0.088073	#N/A	#N/A	#N/A	#N/A	#N/A	#N/A	#N/A	#N/A	#N/A	#N/A	#N/A	#N/A	#N/A	#N/A	#N/A	#N/A	#N/A	#N/A	#N/A	#N/A	#N/A	#N/A	#N/A	#N/A	#N/A	0.120439	#N/A	0.117459	0.129011	0.103125	0.118024	1.75182	0.0506865	0.587585	0.0470634	0.106441	0.0600215	0.1799	0.105938	#N/A	0.164108	0.118274	#N/A	#N/A	#N/A	#N/A	#N/A	#N/A	#N/A	#N/A	#N/A	#N/A	0.0904549	#N/A	18	ENSG00000179954	SSC5D	protein_coding	scavenger receptor cysteine rich family member with 5 domains [Source:HGNC Symbol;Acc:HGNC:26641]
LRATD1	#N/A	#N/A	0.0430934	#N/A	#N/A	#N/A	0.0371896	#N/A	0.0413363	#N/A	#N/A	#N/A	#N/A	#N/A	0.0147372	#N/A	#N/A	#N/A	#N/A	#N/A	#N/A	#N/A	#N/A	#N/A	#N/A	#N/A	0.0561539	0.0422915	#N/A	#N/A	#N/A	#N/A	#N/A	#N/A	#N/A	0.0298483	0.0192552	0.00577955	#N/A	0.0328459	0.165738	#N/A	0.0382757	#N/A	0.00336979	0.0329384	#N/A	0.0310969	#N/A	#N/A	0.0187296	#N/A	0.0132777	#N/A	#N/A	#N/A	#N/A	0.0397799	#N/A	#N/A	#N/A	#N/A	#N/A	18	ENSG00000162981	LRATD1	protein_coding	LRAT domain containing 1 [Source:HGNC Symbol;Acc:HGNC:20743]
SDC4	#N/A	#N/A	0.143737	#N/A	#N/A	#N/A	0.0956242	#N/A	0.0780357	#N/A	#N/A	#N/A	#N/A	0.124823	0.0769731	0.0895133	#N/A	0.0877782	#N/A	#N/A	#N/A	0.0430227	#N/A	#N/A	0.0606131	#N/A	0.102623	0.122823	0.134408	#N/A	#N/A	#N/A	#N/A	#N/A	#N/A	#N/A	#N/A	#N/A	#N/A	#N/A	#N/A	#N/A	#N/A	#N/A	#N/A	#N/A	#N/A	#N/A	#N/A	#N/A	#N/A	0.133605	0.051847	#N/A	0.120212	#N/A	0.0698476	0.0877456	0.0732496	#N/A	#N/A	#N/A	#N/A	18	ENSG00000124145	SDC4	protein_coding	syndecan 4 [Source:HGNC Symbol;Acc:HGNC:10661]
ZNF665	#N/A	#N/A	#N/A	#N/A	#N/A	#N/A	#N/A	#N/A	0.0539461	0.0608967	#N/A	#N/A	#N/A	#N/A	#N/A	#N/A	#N/A	#N/A	#N/A	#N/A	#N/A	#N/A	#N/A	#N/A	#N/A	#N/A	#N/A	#N/A	#N/A	#N/A	#N/A	#N/A	#N/A	#N/A	0.523012	#N/A	0.967215	0.305902	0.123471	0.549163	2.98066	0.21264	1.26977	0.125452	0.0878756	0.063293	0.719675	0.117299	0.0489453	0.117156	0.416748	#N/A	#N/A	#N/A	#N/A	#N/A	#N/A	#N/A	#N/A	#N/A	#N/A	#N/A	#N/A	18	ENSG00000197497	ZNF665	protein_coding	zinc finger protein 665 [Source:HGNC Symbol;Acc:HGNC:25885]
MSRB2	#N/A	#N/A	0.120693	0.103347	0.103754	0.0854021	0.0624318	#N/A	0.0714756	#N/A	0.0351422	#N/A	#N/A	0.0298611	0.0427939	#N/A	#N/A	0.0698403	#N/A	#N/A	#N/A	#N/A	#N/A	#N/A	#N/A	#N/A	0.110964	#N/A	#N/A	#N/A	#N/A	#N/A	#N/A	#N/A	#N/A	#N/A	#N/A	#N/A	#N/A	#N/A	#N/A	#N/A	#N/A	#N/A	#N/A	#N/A	#N/A	#N/A	0.0474837	0.157524	#N/A	0.131167	#N/A	0.0563339	0.0769105	#N/A	#N/A	0.068108	#N/A	#N/A	#N/A	#N/A	0.0670746	18	ENSG00000148450	MSRB2	protein_coding	methionine sulfoxide reductase B2 [Source:HGNC Symbol;Acc:HGNC:17061]
LASP1	#N/A	#N/A	#N/A	#N/A	#N/A	#N/A	#N/A	#N/A	#N/A	1.57305	#N/A	#N/A	#N/A	#N/A	#N/A	#N/A	#N/A	#N/A	#N/A	#N/A	#N/A	#N/A	#N/A	#N/A	#N/A	#N/A	#N/A	#N/A	#N/A	#N/A	#N/A	#N/A	#N/A	#N/A	6.56236	5.41736	5.2471	6.83086	6.02986	5.30144	6.81862	5.59132	5.09675	4.39565	4.98942	6.33716	4.96224	4.80961	2.189	4.53773	5.3556	#N/A	#N/A	#N/A	#N/A	#N/A	#N/A	#N/A	#N/A	#N/A	#N/A	#N/A	#N/A	18	ENSG00000002834	LASP1	protein_coding	LIM and SH3 protein 1 [Source:HGNC Symbol;Acc:HGNC:6513]
TIMP2	#N/A	#N/A	#N/A	#N/A	#N/A	#N/A	#N/A	#N/A	#N/A	1.0238	#N/A	#N/A	#N/A	#N/A	#N/A	#N/A	#N/A	#N/A	#N/A	#N/A	#N/A	#N/A	#N/A	#N/A	#N/A	#N/A	#N/A	#N/A	#N/A	#N/A	#N/A	#N/A	#N/A	#N/A	0.38121	0.116003	7.30335	0.330387	7.32737	7.5712	10.746	0.297092	10.2375	0.259969	0.238801	0.146988	6.78282	0.327981	0.476187	7.38798	8.29116	#N/A	#N/A	#N/A	#N/A	#N/A	#N/A	#N/A	#N/A	#N/A	#N/A	#N/A	#N/A	18	ENSG00000035862	TIMP2	protein_coding	TIMP metallopeptidase inhibitor 2 [Source:HGNC Symbol;Acc:HGNC:11821]
FLNA	#N/A	#N/A	#N/A	#N/A	#N/A	#N/A	#N/A	#N/A	#N/A	1.27726	#N/A	#N/A	#N/A	#N/A	#N/A	#N/A	#N/A	#N/A	#N/A	#N/A	#N/A	#N/A	#N/A	#N/A	#N/A	#N/A	#N/A	#N/A	#N/A	#N/A	#N/A	#N/A	#N/A	#N/A	8.44636	5.4582	7.86355	11.7158	5.58454	6.27711	8.99816	5.95168	8.37674	6.43548	6.23425	5.85977	8.04477	7.7514	1.22938	8.89238	7.21197	#N/A	#N/A	#N/A	#N/A	#N/A	#N/A	#N/A	#N/A	#N/A	#N/A	#N/A	#N/A	18	ENSG00000196924	FLNA	protein_coding	filamin A [Source:HGNC Symbol;Acc:HGNC:3754]
RRBP1	#N/A	#N/A	#N/A	#N/A	#N/A	#N/A	#N/A	#N/A	#N/A	1.13799	#N/A	#N/A	#N/A	#N/A	#N/A	#N/A	#N/A	#N/A	#N/A	#N/A	#N/A	#N/A	#N/A	#N/A	#N/A	#N/A	#N/A	#N/A	#N/A	#N/A	#N/A	#N/A	#N/A	#N/A	3.82026	1.80121	3.8557	4.27458	3.31076	4.15153	4.55605	4.07315	2.77083	2.86809	2.36307	3.14185	2.4053	3.05994	2.36362	2.28091	3.92452	#N/A	#N/A	#N/A	#N/A	#N/A	#N/A	#N/A	#N/A	#N/A	#N/A	#N/A	#N/A	18	ENSG00000125844	RRBP1	protein_coding	ribosome binding protein 1 [Source:HGNC Symbol;Acc:HGNC:10448]
EIF3D	#N/A	#N/A	#N/A	#N/A	#N/A	#N/A	#N/A	#N/A	#N/A	1.55403	1.18532	#N/A	#N/A	#N/A	#N/A	#N/A	#N/A	#N/A	#N/A	#N/A	#N/A	#N/A	#N/A	#N/A	#N/A	#N/A	#N/A	#N/A	#N/A	#N/A	#N/A	#N/A	#N/A	#N/A	2.44206	#N/A	3.40377	2.2525	2.15468	2.13719	2.52615	3.02968	2.11512	2.07138	2.10733	2.35929	1.85359	1.84743	1.51386	1.8156	2.36158	#N/A	#N/A	#N/A	#N/A	#N/A	#N/A	#N/A	#N/A	#N/A	#N/A	#N/A	#N/A	18	ENSG00000100353	EIF3D	protein_coding	eukaryotic translation initiation factor 3 subunit D [Source:HGNC Symbol;Acc:HGNC:3278]
GCC2	#N/A	#N/A	#N/A	#N/A	#N/A	#N/A	#N/A	#N/A	#N/A	1.03024	#N/A	1.10279	#N/A	#N/A	#N/A	#N/A	#N/A	#N/A	#N/A	#N/A	#N/A	#N/A	#N/A	#N/A	#N/A	#N/A	#N/A	#N/A	#N/A	#N/A	#N/A	#N/A	#N/A	#N/A	1.38052	2.16539	1.87201	1.53436	1.89622	1.7215	1.44208	1.39811	1.59643	1.45421	1.39198	1.52067	1.45947	1.63632	#N/A	1.5805	1.44229	#N/A	#N/A	#N/A	#N/A	#N/A	#N/A	#N/A	#N/A	#N/A	#N/A	#N/A	#N/A	18	ENSG00000135968	GCC2	protein_coding	GRIP and coiled-coil domain containing 2 [Source:HGNC Symbol;Acc:HGNC:23218]
CP	#N/A	#N/A	#N/A	#N/A	#N/A	#N/A	#N/A	#N/A	#N/A	0.107392	#N/A	0.0261708	#N/A	#N/A	#N/A	#N/A	#N/A	#N/A	#N/A	#N/A	#N/A	#N/A	#N/A	#N/A	#N/A	#N/A	#N/A	#N/A	#N/A	#N/A	#N/A	#N/A	#N/A	#N/A	1.93231	0.0520789	0.466072	1.59596	0.721735	1.18383	2.51365	0.197963	2.75796	0.446066	0.119072	0.0764594	2.33128	2.29555	#N/A	1.92471	2.35332	#N/A	#N/A	#N/A	#N/A	#N/A	#N/A	#N/A	#N/A	#N/A	#N/A	#N/A	#N/A	18	ENSG00000047457	CP	protein_coding	ceruloplasmin [Source:HGNC Symbol;Acc:HGNC:2295]
IFI16	#N/A	#N/A	#N/A	#N/A	#N/A	#N/A	#N/A	#N/A	#N/A	1.07588	#N/A	#N/A	#N/A	#N/A	#N/A	#N/A	#N/A	#N/A	#N/A	#N/A	#N/A	#N/A	#N/A	#N/A	#N/A	#N/A	#N/A	#N/A	#N/A	#N/A	#N/A	#N/A	#N/A	#N/A	9.68389	5.86731	7.74342	12.4892	6.28581	6.91277	10.7529	7.04956	9.07314	7.07024	8.09492	6.38156	7.84767	8.88991	2.8788	6.86925	9.13409	#N/A	#N/A	#N/A	#N/A	#N/A	#N/A	#N/A	#N/A	#N/A	#N/A	#N/A	#N/A	18	ENSG00000163565	IFI16	protein_coding	interferon gamma inducible protein 16 [Source:HGNC Symbol;Acc:HGNC:5395]
PAN3	#N/A	#N/A	#N/A	#N/A	#N/A	#N/A	#N/A	#N/A	#N/A	0.578473	#N/A	#N/A	#N/A	#N/A	#N/A	#N/A	#N/A	#N/A	#N/A	#N/A	#N/A	#N/A	#N/A	#N/A	#N/A	#N/A	#N/A	#N/A	#N/A	#N/A	#N/A	#N/A	#N/A	#N/A	0.97092	0.929731	1.02105	0.907805	0.931181	0.915718	0.908064	1.02812	0.910389	0.948551	0.88729	0.893278	0.922271	0.932886	1.45136	0.886747	0.833935	#N/A	#N/A	#N/A	#N/A	#N/A	#N/A	#N/A	#N/A	#N/A	#N/A	#N/A	#N/A	18	ENSG00000152520	PAN3	protein_coding	poly(A) specific ribonuclease subunit PAN3 [Source:HGNC Symbol;Acc:HGNC:29991]
ZC2HC1A	#N/A	#N/A	#N/A	#N/A	#N/A	#N/A	#N/A	#N/A	#N/A	1.06848	#N/A	#N/A	#N/A	#N/A	#N/A	#N/A	#N/A	#N/A	#N/A	#N/A	#N/A	#N/A	#N/A	#N/A	#N/A	#N/A	#N/A	#N/A	#N/A	#N/A	#N/A	#N/A	#N/A	#N/A	1.39981	0.640792	1.75571	1.74455	1.8279	1.46512	1.42859	0.921345	1.75227	1.48429	1.81475	0.977798	1.87432	1.87513	#N/A	1.71055	1.69474	#N/A	#N/A	#N/A	#N/A	#N/A	#N/A	#N/A	#N/A	#N/A	#N/A	#N/A	1.22597	18	ENSG00000104427	ZC2HC1A	protein_coding	zinc finger C2HC-type containing 1A [Source:HGNC Symbol;Acc:HGNC:24277]
ARPC3	#N/A	#N/A	#N/A	#N/A	#N/A	#N/A	#N/A	#N/A	#N/A	1.05194	1.60927	#N/A	#N/A	#N/A	#N/A	#N/A	#N/A	#N/A	#N/A	#N/A	#N/A	#N/A	#N/A	#N/A	#N/A	#N/A	#N/A	#N/A	#N/A	#N/A	#N/A	#N/A	#N/A	#N/A	2.16637	#N/A	3.04018	2.20785	2.96736	2.62937	2.40623	1.2042	2.84763	2.45455	2.57932	1.68896	2.14127	2.29318	#N/A	2.63164	1.9481	#N/A	#N/A	#N/A	#N/A	#N/A	#N/A	#N/A	#N/A	#N/A	0.836101	#N/A	#N/A	18	ENSG00000111229	ARPC3	protein_coding	actin related protein 2/3 complex subunit 3 [Source:HGNC Symbol;Acc:HGNC:706]
HDX	#N/A	#N/A	#N/A	#N/A	#N/A	#N/A	#N/A	#N/A	#N/A	1.15604	#N/A	#N/A	#N/A	#N/A	#N/A	#N/A	#N/A	#N/A	#N/A	#N/A	#N/A	#N/A	#N/A	#N/A	#N/A	#N/A	#N/A	#N/A	#N/A	#N/A	#N/A	#N/A	#N/A	#N/A	2.5872	0.179507	4.36044	3.69087	5.51618	3.94234	3.50248	1.59071	5.53954	4.82002	6.47537	1.64672	4.86557	4.07252	#N/A	5.69761	3.00598	#N/A	#N/A	#N/A	#N/A	#N/A	#N/A	#N/A	#N/A	#N/A	#N/A	0.817719	#N/A	18	ENSG00000165259	HDX	protein_coding	highly divergent homeobox [Source:HGNC Symbol;Acc:HGNC:26411]
PPP1R21	#N/A	#N/A	#N/A	#N/A	#N/A	#N/A	#N/A	#N/A	#N/A	0.974991	#N/A	#N/A	#N/A	#N/A	#N/A	#N/A	#N/A	#N/A	#N/A	#N/A	#N/A	#N/A	#N/A	#N/A	#N/A	#N/A	#N/A	#N/A	#N/A	#N/A	#N/A	#N/A	#N/A	#N/A	1.43113	1.2599	1.83388	1.5397	1.73202	1.51607	1.44203	1.14281	1.50525	1.51497	1.67758	1.35753	1.42248	1.70113	1.65378	1.62547	1.37153	#N/A	#N/A	#N/A	#N/A	#N/A	#N/A	#N/A	#N/A	#N/A	#N/A	#N/A	#N/A	18	ENSG00000162869	PPP1R21	protein_coding	protein phosphatase 1 regulatory subunit 21 [Source:HGNC Symbol;Acc:HGNC:30595]
TRMT10B	#N/A	#N/A	#N/A	#N/A	0.890342	0.790201	#N/A	#N/A	#N/A	0.973728	2.30491	0.738968	#N/A	#N/A	#N/A	#N/A	#N/A	#N/A	#N/A	#N/A	#N/A	#N/A	#N/A	#N/A	#N/A	#N/A	#N/A	#N/A	#N/A	#N/A	#N/A	#N/A	#N/A	#N/A	0.764841	#N/A	0.963383	0.775545	#N/A	0.904972	0.707862	0.659528	0.633797	0.822032	0.700589	#N/A	#N/A	0.821654	#N/A	0.678892	0.80518	#N/A	#N/A	0.77986	#N/A	#N/A	#N/A	#N/A	#N/A	#N/A	#N/A	#N/A	#N/A	18	ENSG00000165275	TRMT10B	protein_coding	tRNA methyltransferase 10B [Source:HGNC Symbol;Acc:HGNC:26454]
KMT2A	#N/A	#N/A	#N/A	#N/A	#N/A	#N/A	#N/A	#N/A	#N/A	0.638683	0.837205	#N/A	#N/A	#N/A	#N/A	#N/A	#N/A	#N/A	#N/A	#N/A	#N/A	#N/A	#N/A	#N/A	#N/A	#N/A	#N/A	#N/A	#N/A	#N/A	#N/A	#N/A	#N/A	#N/A	0.954978	#N/A	0.978305	0.90504	0.871589	0.893305	0.87012	0.904922	0.892628	0.880416	1.00887	1.09301	0.928739	0.936664	1.33079	0.913818	0.893478	#N/A	#N/A	#N/A	#N/A	#N/A	#N/A	#N/A	#N/A	#N/A	#N/A	#N/A	#N/A	18	ENSG00000118058	KMT2A	protein_coding	lysine methyltransferase 2A [Source:HGNC Symbol;Acc:HGNC:7132]
ZNF512	#N/A	#N/A	#N/A	#N/A	#N/A	#N/A	#N/A	#N/A	#N/A	0.998421	#N/A	#N/A	#N/A	#N/A	#N/A	#N/A	#N/A	#N/A	#N/A	#N/A	#N/A	#N/A	#N/A	#N/A	#N/A	#N/A	#N/A	#N/A	#N/A	#N/A	#N/A	#N/A	#N/A	#N/A	1.21216	0.76199	1.78558	1.42403	1.94787	1.41257	1.28735	1.03517	1.81677	1.78211	1.93378	1.13612	1.34277	1.37272	0.927599	2.09101	1.2286	#N/A	#N/A	#N/A	#N/A	#N/A	#N/A	#N/A	#N/A	#N/A	#N/A	#N/A	#N/A	18	ENSG00000243943	ZNF512	protein_coding	zinc finger protein 512 [Source:HGNC Symbol;Acc:HGNC:29380]
TBCB	#N/A	#N/A	#N/A	#N/A	#N/A	#N/A	#N/A	#N/A	#N/A	0.863727	#N/A	#N/A	#N/A	#N/A	#N/A	#N/A	#N/A	#N/A	#N/A	#N/A	#N/A	#N/A	#N/A	#N/A	#N/A	#N/A	#N/A	#N/A	#N/A	#N/A	#N/A	#N/A	#N/A	#N/A	0.257503	0.068597	0.494884	0.621737	4.76894	3.93521	6.2939	0.479364	6.18478	0.189958	0.166918	0.118185	0.705749	4.8947	0.155326	0.728857	0.483256	#N/A	#N/A	#N/A	#N/A	#N/A	#N/A	#N/A	#N/A	#N/A	#N/A	#N/A	#N/A	18	ENSG00000105254	TBCB	protein_coding	tubulin folding cofactor B [Source:HGNC Symbol;Acc:HGNC:1989]
ZNF559	#N/A	#N/A	#N/A	#N/A	#N/A	#N/A	#N/A	#N/A	#N/A	1.11951	#N/A	#N/A	#N/A	#N/A	#N/A	#N/A	#N/A	#N/A	#N/A	#N/A	#N/A	#N/A	#N/A	#N/A	#N/A	#N/A	#N/A	#N/A	#N/A	#N/A	#N/A	#N/A	#N/A	#N/A	2.19859	0.614469	2.91312	2.45673	3.02641	2.8315	2.25764	1.95887	3.16439	2.81927	2.95286	2.21004	3.20964	2.67938	1.3415	2.78193	2.3989	#N/A	#N/A	#N/A	#N/A	#N/A	#N/A	#N/A	#N/A	#N/A	#N/A	#N/A	#N/A	18	ENSG00000188321	ZNF559	protein_coding	zinc finger protein 559 [Source:HGNC Symbol;Acc:HGNC:28197]
DDAH2#213722	#N/A	#N/A	#N/A	#N/A	#N/A	#N/A	#N/A	#N/A	#N/A	1.41915	#N/A	#N/A	#N/A	#N/A	#N/A	#N/A	#N/A	#N/A	#N/A	#N/A	#N/A	#N/A	#N/A	#N/A	#N/A	#N/A	#N/A	#N/A	#N/A	#N/A	#N/A	#N/A	#N/A	#N/A	0.31034	0.0664645	0.30442	0.318854	0.828607	0.318582	0.467401	0.390311	0.34174	0.244123	0.301474	0.136414	0.323115	0.314981	0.139665	0.3142	0.440001	#N/A	#N/A	#N/A	#N/A	#N/A	#N/A	#N/A	#N/A	#N/A	#N/A	#N/A	#N/A	18	ENSG00000213722	DDAH2	protein_coding	dimethylarginine dimethylaminohydrolase 2 [Source:HGNC Symbol;Acc:HGNC:2716]
CYGB	#N/A	#N/A	#N/A	#N/A	#N/A	#N/A	#N/A	#N/A	#N/A	0.146112	#N/A	#N/A	#N/A	#N/A	#N/A	#N/A	#N/A	#N/A	#N/A	#N/A	#N/A	#N/A	#N/A	#N/A	#N/A	#N/A	#N/A	#N/A	#N/A	#N/A	#N/A	#N/A	#N/A	#N/A	0.231892	0.0536955	0.219195	0.236959	0.203476	0.550134	0.308833	0.160926	0.257169	0.183058	0.169767	0.103823	0.242658	0.233213	#N/A	0.236723	0.238226	#N/A	#N/A	#N/A	#N/A	#N/A	#N/A	#N/A	#N/A	#N/A	#N/A	#N/A	0.0932361	18	ENSG00000161544	CYGB	protein_coding	cytoglobin [Source:HGNC Symbol;Acc:HGNC:16505]
GABBR1#204681	#N/A	#N/A	#N/A	#N/A	#N/A	#N/A	#N/A	#N/A	#N/A	1.04068	#N/A	#N/A	#N/A	#N/A	#N/A	#N/A	#N/A	#N/A	#N/A	#N/A	#N/A	#N/A	#N/A	#N/A	#N/A	#N/A	#N/A	#N/A	#N/A	#N/A	#N/A	#N/A	#N/A	#N/A	7.47301	0.226961	6.11187	8.7338	6.14746	5.93342	7.73918	7.77194	7.11982	5.96284	5.33437	5.85209	6.22106	6.46836	1.9585	5.4819	7.56385	#N/A	#N/A	#N/A	#N/A	#N/A	#N/A	#N/A	#N/A	#N/A	#N/A	#N/A	#N/A	18	ENSG00000204681	GABBR1	protein_coding	gamma-aminobutyric acid type B receptor subunit 1 [Source:HGNC Symbol;Acc:HGNC:4070]
YPEL3	#N/A	#N/A	1.02396	#N/A	#N/A	#N/A	#N/A	#N/A	#N/A	1.06362	0.111094	#N/A	#N/A	#N/A	#N/A	#N/A	#N/A	#N/A	#N/A	#N/A	#N/A	#N/A	#N/A	#N/A	#N/A	#N/A	#N/A	#N/A	#N/A	#N/A	#N/A	#N/A	#N/A	#N/A	1.50502	#N/A	1.72076	1.69806	1.2024	1.44464	1.80257	1.78595	1.48321	1.04937	0.695389	0.65512	1.49387	1.52967	#N/A	1.25216	1.78927	#N/A	#N/A	#N/A	#N/A	#N/A	#N/A	#N/A	#N/A	#N/A	#N/A	#N/A	#N/A	18	ENSG00000090238	YPEL3	protein_coding	yippee like 3 [Source:HGNC Symbol;Acc:HGNC:18327]
TAGLN2	#N/A	#N/A	#N/A	#N/A	#N/A	#N/A	#N/A	#N/A	#N/A	1.15471	#N/A	#N/A	#N/A	#N/A	#N/A	#N/A	#N/A	#N/A	#N/A	#N/A	#N/A	#N/A	#N/A	#N/A	#N/A	#N/A	#N/A	#N/A	#N/A	#N/A	#N/A	#N/A	#N/A	#N/A	0.282994	0.0596161	0.281664	0.272137	0.402874	0.270475	0.309932	0.195848	0.305933	0.226976	0.209694	0.160786	0.291916	0.280404	0.237503	0.268287	0.288895	#N/A	#N/A	#N/A	#N/A	#N/A	#N/A	#N/A	#N/A	#N/A	#N/A	#N/A	#N/A	18	ENSG00000158710	TAGLN2	protein_coding	transgelin 2 [Source:HGNC Symbol;Acc:HGNC:11554]
TBC1D2B	#N/A	#N/A	#N/A	#N/A	#N/A	#N/A	0.914709	#N/A	#N/A	0.916327	#N/A	#N/A	#N/A	#N/A	#N/A	#N/A	#N/A	#N/A	#N/A	#N/A	#N/A	#N/A	#N/A	#N/A	#N/A	#N/A	#N/A	#N/A	#N/A	#N/A	#N/A	#N/A	#N/A	#N/A	1.73865	#N/A	1.90303	1.81976	1.71959	1.83901	1.73867	1.61133	1.59387	1.19197	1.69637	3.04909	1.4678	1.7015	1.73463	1.36922	2.01276	#N/A	#N/A	#N/A	#N/A	#N/A	#N/A	#N/A	#N/A	#N/A	#N/A	#N/A	#N/A	18	ENSG00000167202	TBC1D2B	protein_coding	TBC1 domain family member 2B [Source:HGNC Symbol;Acc:HGNC:29183]
OBI1	#N/A	#N/A	#N/A	#N/A	#N/A	#N/A	#N/A	#N/A	#N/A	1.11723	#N/A	0.079834	#N/A	#N/A	#N/A	#N/A	#N/A	#N/A	#N/A	#N/A	#N/A	#N/A	#N/A	#N/A	#N/A	#N/A	#N/A	#N/A	#N/A	#N/A	#N/A	#N/A	#N/A	#N/A	1.0319	#N/A	1.44794	1.10737	1.24762	0.906572	0.961389	0.852757	0.979031	0.903556	#N/A	0.642967	1.01759	1.05231	#N/A	1.10915	1.04588	#N/A	#N/A	#N/A	#N/A	#N/A	0.187382	0.439226	#N/A	#N/A	#N/A	#N/A	#N/A	18	ENSG00000152193	OBI1	protein_coding	ORC ubiquitin ligase 1 [Source:HGNC Symbol;Acc:HGNC:20308]
ZNF529-AS1	#N/A	#N/A	#N/A	#N/A	#N/A	#N/A	#N/A	#N/A	#N/A	1.12482	0.111052	#N/A	#N/A	#N/A	#N/A	#N/A	#N/A	#N/A	#N/A	#N/A	#N/A	#N/A	#N/A	#N/A	#N/A	#N/A	#N/A	#N/A	#N/A	#N/A	#N/A	#N/A	#N/A	#N/A	1.32904	0.0516883	1.86045	1.79186	1.65279	1.51514	1.25843	1.23215	1.75717	1.77431	1.46959	0.453642	2.14865	1.54922	#N/A	2.01059	1.49312	#N/A	#N/A	#N/A	#N/A	#N/A	#N/A	#N/A	#N/A	#N/A	#N/A	#N/A	#N/A	18	ENSG00000233527	ZNF529-AS1	lncRNA	ZNF529 antisense RNA 1 [Source:HGNC Symbol;Acc:HGNC:51275]
#260041	#N/A	#N/A	0.147232	#N/A	#N/A	#N/A	#N/A	#N/A	#N/A	0.0557294	#N/A	#N/A	0.0755214	#N/A	#N/A	#N/A	#N/A	#N/A	#N/A	#N/A	#N/A	#N/A	#N/A	#N/A	#N/A	#N/A	#N/A	#N/A	#N/A	#N/A	#N/A	#N/A	#N/A	#N/A	0.188169	#N/A	0.215068	0.222901	0.191579	0.221134	0.246272	0.124255	0.262647	0.160262	0.122288	0.0763634	0.234879	0.21826	#N/A	0.200066	0.18731	#N/A	#N/A	#N/A	#N/A	#N/A	#N/A	#N/A	#N/A	#N/A	#N/A	#N/A	#N/A	18	ENSG00000260041		lncRNA	novel transcript
ODF2	#N/A	#N/A	#N/A	#N/A	#N/A	#N/A	#N/A	#N/A	#N/A	1.20281	#N/A	#N/A	#N/A	#N/A	#N/A	#N/A	#N/A	#N/A	#N/A	#N/A	#N/A	#N/A	#N/A	#N/A	#N/A	#N/A	#N/A	#N/A	#N/A	#N/A	#N/A	#N/A	#N/A	#N/A	4.70099	0.164831	4.1563	4.34518	4.17012	4.13644	4.5404	3.30649	4.46556	3.64359	3.99161	3.92153	3.63383	4.42933	0.901902	3.66084	4.63472	#N/A	#N/A	#N/A	#N/A	#N/A	#N/A	#N/A	#N/A	#N/A	#N/A	#N/A	#N/A	18	ENSG00000136811	ODF2	protein_coding	outer dense fiber of sperm tails 2 [Source:HGNC Symbol;Acc:HGNC:8114]
MGP	#N/A	#N/A	#N/A	#N/A	#N/A	#N/A	#N/A	#N/A	#N/A	0.767627	#N/A	#N/A	#N/A	#N/A	#N/A	#N/A	#N/A	#N/A	#N/A	#N/A	#N/A	#N/A	#N/A	#N/A	#N/A	#N/A	0.306836	#N/A	#N/A	#N/A	#N/A	#N/A	#N/A	#N/A	0.262626	0.0702829	0.370536	0.28677	5.36526	0.330431	7.64001	0.337643	0.30483	0.829971	0.260999	0.129881	0.407208	0.283103	#N/A	0.278656	0.688278	#N/A	#N/A	#N/A	#N/A	#N/A	#N/A	#N/A	#N/A	#N/A	#N/A	#N/A	#N/A	18	ENSG00000111341	MGP	protein_coding	matrix Gla protein [Source:HGNC Symbol;Acc:HGNC:7060]
#285666	#N/A	#N/A	0.0277099	#N/A	#N/A	#N/A	#N/A	#N/A	#N/A	0.0322521	#N/A	#N/A	#N/A	#N/A	#N/A	#N/A	#N/A	#N/A	#N/A	#N/A	#N/A	#N/A	#N/A	#N/A	#N/A	#N/A	0.0809891	0.0621574	#N/A	#N/A	#N/A	#N/A	#N/A	#N/A	0.0924916	0.0317102	0.0868326	0.081502	0.0869815	0.0754681	0.446342	#N/A	0.0614651	0.0560961	0.0644921	#N/A	0.0520395	0.100212	#N/A	0.0227338	0.0626685	#N/A	#N/A	#N/A	#N/A	#N/A	#N/A	#N/A	#N/A	#N/A	#N/A	#N/A	#N/A	18	ENSG00000285666		lncRNA	novel transcript
FTO	#N/A	#N/A	#N/A	#N/A	#N/A	#N/A	#N/A	#N/A	#N/A	0.478013	#N/A	#N/A	#N/A	#N/A	#N/A	#N/A	#N/A	#N/A	#N/A	#N/A	#N/A	#N/A	#N/A	#N/A	#N/A	#N/A	#N/A	#N/A	#N/A	#N/A	#N/A	#N/A	#N/A	#N/A	0.634558	#N/A	0.447787	0.597728	0.611584	0.647122	0.632425	0.672065	0.592566	0.642551	0.603616	0.737845	0.602065	0.743418	1.27507	0.658153	0.521763	#N/A	#N/A	#N/A	#N/A	#N/A	#N/A	#N/A	#N/A	#N/A	#N/A	#N/A	0.7058	18	ENSG00000140718	FTO	protein_coding	FTO alpha-ketoglutarate dependent dioxygenase [Source:HGNC Symbol;Acc:HGNC:24678]
SUSD1	#N/A	#N/A	#N/A	#N/A	#N/A	#N/A	#N/A	#N/A	#N/A	1.20791	#N/A	#N/A	#N/A	#N/A	#N/A	#N/A	#N/A	#N/A	#N/A	#N/A	#N/A	#N/A	#N/A	#N/A	#N/A	#N/A	#N/A	#N/A	#N/A	#N/A	#N/A	#N/A	#N/A	#N/A	6.05242	0.164613	4.96281	6.67081	6.17093	5.90249	7.26388	6.18681	5.5431	7.58414	5.13195	3.65936	4.39266	5.77571	#N/A	4.50615	5.72877	#N/A	#N/A	#N/A	#N/A	0.659054	#N/A	#N/A	#N/A	#N/A	#N/A	#N/A	#N/A	18	ENSG00000106868	SUSD1	protein_coding	sushi domain containing 1 [Source:HGNC Symbol;Acc:HGNC:25413]
CIR1	#N/A	#N/A	#N/A	#N/A	#N/A	#N/A	#N/A	#N/A	#N/A	0.687328	#N/A	#N/A	#N/A	#N/A	#N/A	#N/A	#N/A	#N/A	#N/A	#N/A	#N/A	#N/A	#N/A	#N/A	#N/A	#N/A	#N/A	#N/A	#N/A	#N/A	#N/A	#N/A	#N/A	#N/A	0.726935	0.810098	0.924893	0.77366	0.993321	0.801949	0.632657	0.754367	0.828072	0.765116	0.770901	1.25577	0.789492	0.845321	0.850835	0.888884	0.652999	#N/A	#N/A	#N/A	#N/A	#N/A	#N/A	#N/A	#N/A	#N/A	#N/A	#N/A	#N/A	18	ENSG00000138433	CIR1	protein_coding	corepressor interacting with RBPJ, CIR1 [Source:HGNC Symbol;Acc:HGNC:24217]
TRIM5	#N/A	#N/A	#N/A	#N/A	#N/A	#N/A	#N/A	#N/A	#N/A	1.01324	#N/A	#N/A	#N/A	#N/A	#N/A	#N/A	#N/A	#N/A	#N/A	#N/A	#N/A	#N/A	#N/A	#N/A	#N/A	#N/A	#N/A	#N/A	#N/A	#N/A	#N/A	#N/A	#N/A	#N/A	5.83188	0.163622	6.55531	7.99346	6.50236	6.11922	6.96732	5.62846	6.99486	6.05297	6.14928	3.66646	6.52146	6.28693	0.717857	6.00631	8.67077	#N/A	#N/A	#N/A	#N/A	#N/A	#N/A	#N/A	#N/A	#N/A	#N/A	#N/A	#N/A	18	ENSG00000132256	TRIM5	protein_coding	tripartite motif containing 5 [Source:HGNC Symbol;Acc:HGNC:16276]
RCBTB2	#N/A	#N/A	#N/A	#N/A	#N/A	#N/A	#N/A	#N/A	#N/A	0.564879	#N/A	#N/A	#N/A	#N/A	#N/A	#N/A	#N/A	#N/A	#N/A	#N/A	#N/A	#N/A	#N/A	#N/A	#N/A	#N/A	#N/A	#N/A	#N/A	0.058195	#N/A	#N/A	#N/A	#N/A	0.694792	#N/A	1.46314	0.913365	1.12476	1.26487	0.875469	0.872232	0.885508	0.745385	1.16967	1.01416	0.758183	1.0688	#N/A	1.00217	0.984974	#N/A	#N/A	#N/A	#N/A	#N/A	#N/A	#N/A	#N/A	#N/A	0.37653	#N/A	#N/A	18	ENSG00000136161	RCBTB2	protein_coding	RCC1 and BTB domain containing protein 2 [Source:HGNC Symbol;Acc:HGNC:1914]
BTBD19	#N/A	#N/A	#N/A	#N/A	#N/A	#N/A	#N/A	#N/A	#N/A	0.0267997	#N/A	#N/A	#N/A	#N/A	#N/A	#N/A	#N/A	#N/A	#N/A	#N/A	#N/A	#N/A	#N/A	#N/A	#N/A	#N/A	#N/A	#N/A	#N/A	#N/A	#N/A	#N/A	#N/A	#N/A	0.157424	0.0363233	0.177884	0.1813	0.163921	0.146743	0.169839	0.121352	0.431266	0.121346	0.110455	0.0771216	0.159905	0.148529	#N/A	0.160142	0.156234	#N/A	#N/A	#N/A	#N/A	#N/A	#N/A	#N/A	#N/A	#N/A	#N/A	0.0767396	#N/A	18	ENSG00000222009	BTBD19	protein_coding	BTB domain containing 19 [Source:HGNC Symbol;Acc:HGNC:27145]
EIF4A1	#N/A	#N/A	#N/A	#N/A	#N/A	#N/A	#N/A	#N/A	#N/A	0.714724	1.65947	#N/A	#N/A	#N/A	#N/A	#N/A	#N/A	#N/A	#N/A	#N/A	#N/A	#N/A	#N/A	#N/A	#N/A	#N/A	#N/A	#N/A	#N/A	#N/A	#N/A	#N/A	#N/A	#N/A	1.55273	#N/A	1.94206	1.42427	1.57207	1.36503	1.49447	1.62674	1.27568	1.30185	1.2317	1.74353	1.26552	1.48415	1.3213	1.22112	1.24562	#N/A	#N/A	#N/A	#N/A	#N/A	#N/A	#N/A	#N/A	#N/A	#N/A	#N/A	#N/A	18	ENSG00000161960	EIF4A1	protein_coding	eukaryotic translation initiation factor 4A1 [Source:HGNC Symbol;Acc:HGNC:3282]
ZNF675	#N/A	#N/A	#N/A	#N/A	#N/A	#N/A	#N/A	#N/A	#N/A	1.10127	#N/A	#N/A	#N/A	#N/A	#N/A	#N/A	#N/A	#N/A	#N/A	#N/A	#N/A	#N/A	#N/A	#N/A	#N/A	#N/A	#N/A	#N/A	#N/A	#N/A	#N/A	#N/A	#N/A	#N/A	1.54691	0.302108	2.10518	1.45232	2.19929	1.45494	1.46453	1.48109	2.22981	1.85526	2.64082	1.41172	1.87492	1.89886	#N/A	2.67009	1.49032	#N/A	#N/A	#N/A	#N/A	#N/A	0.268136	#N/A	#N/A	#N/A	#N/A	#N/A	#N/A	18	ENSG00000197372	ZNF675	protein_coding	zinc finger protein 675 [Source:HGNC Symbol;Acc:HGNC:30768]
STAT6	#N/A	#N/A	#N/A	#N/A	#N/A	#N/A	#N/A	#N/A	#N/A	1.16635	#N/A	#N/A	#N/A	#N/A	#N/A	#N/A	#N/A	#N/A	#N/A	#N/A	#N/A	#N/A	#N/A	#N/A	#N/A	#N/A	#N/A	#N/A	#N/A	#N/A	#N/A	#N/A	#N/A	#N/A	7.28905	0.14115	4.53403	7.4535	4.2742	6.35229	7.39373	6.33571	6.18707	5.21622	4.37986	4.41395	4.77697	6.57115	0.54589	4.74991	7.26453	#N/A	#N/A	#N/A	#N/A	#N/A	#N/A	#N/A	#N/A	#N/A	#N/A	#N/A	#N/A	18	ENSG00000166888	STAT6	protein_coding	signal transducer and activator of transcription 6 [Source:HGNC Symbol;Acc:HGNC:11368]
